## Supplemental Data Files for "Single-Nucleus to Whole Body Phenotyping Reveals Neuromuscular Impairment and Preserved Exercise Adaptations in Long-Term Pediatric HSCT Survivors >10 years after treatment": Supplemental Data 8 - Muscle_Markers_sub.xlsx (part 287 of 334)

### Sheet: SmoothEndo (continued)
geneID	Adipocyte	Bcell	Endo_s1	Endo_s3	Endo_s4	Endo_s5	Endo_s6	EndoAct	EndoCyto	EndoEmbMTJ	EndoMyo_s1	EndoMyo_s2	EndoSmooth	Fib_s1	Fib_s2	Fib_s3	Fib_s4	Fib_s5	Fib_s6	Fib_s8	Fib_s9	FibCyto	FibMyo_s1	FibMyo_s2	FibSmoothMuSC	ImmunoMyo	Macrophage_s1	Macrophage_s2	Macrophage_s3	Mast	MuSC_s1	MuSC_s2	MuSCCyto	MuSCMyo	Myo_s1	Myo_s2	Myo_s3	Myo_s4	MyoCyto_s1	MyoCyto_s2	MyoI_s1	MyoI_s2	MyoII_s1	MyoII_s2	MyoII_s3	MyoII_s4	MyoII_s5	MyoII_s6	MyoIINMJ	MyoIIX	MyoMTJ	Smooth_s1	Smooth_s2	Smooth_s3	Smooth_s4	Smooth_s5	Smooth_s6	SmoothCyto	SmoothEndo	SmoothFib	SmoothMyoAdipo	Tcell	TNKcell	Num_diff	ensembl_gene_id	hgnc_symbol	gene_biotype	description
MTMR2	#N/A	1.73715	#N/A	#N/A	0.961085	#N/A	#N/A	#N/A	#N/A	1.07364	1.54336	#N/A	#N/A	#N/A	#N/A	#N/A	#N/A	0.830768	#N/A	#N/A	#N/A	#N/A	0.97642	#N/A	#N/A	#N/A	0.842443	0.983965	1.61197	1.15667	0.6272	#N/A	#N/A	#N/A	1.13966	1.57808	1.489	1.4617	1.60434	1.35599	1.2298	0.854119	1.42291	1.50202	1.61611	1.52562	1.45968	1.47586	1.05535	1.79887	1.02776	#N/A	#N/A	#N/A	#N/A	#N/A	#N/A	#N/A	#N/A	#N/A	#N/A	1.65144	#N/A	29	ENSG00000087053	MTMR2	protein_coding	myotubularin related protein 2 [Source:HGNC Symbol;Acc:HGNC:7450]
#225311	#N/A	0.357332	#N/A	#N/A	#N/A	#N/A	#N/A	#N/A	#N/A	0.921802	#N/A	#N/A	#N/A	0.874636	0.911801	1.24177	#N/A	0.987117	#N/A	#N/A	#N/A	#N/A	1.2986	0.610849	0.400158	#N/A	1.46357	1.02028	0.919525	#N/A	#N/A	#N/A	#N/A	#N/A	2.5719	#N/A	2.57531	2.72061	2.53634	2.29461	2.42619	2.56983	2.2627	2.29554	2.41025	2.26605	2.28981	2.53129	1.89354	2.09749	2.53804	#N/A	#N/A	#N/A	#N/A	#N/A	#N/A	#N/A	#N/A	#N/A	#N/A	2.32951	#N/A	29	ENSG00000225311		lncRNA	novel transcript, antisense to UTRN
POLR2F	#N/A	0.210113	2.67551	1.08371	0.461049	0.504636	0.262642	#N/A	#N/A	#N/A	#N/A	#N/A	#N/A	1.62914	0.981806	1.1232	#N/A	0.896441	0.209312	0.204223	0.368811	#N/A	#N/A	#N/A	#N/A	0.760654	1.02898	0.998633	0.990167	#N/A	#N/A	#N/A	#N/A	#N/A	1.25764	#N/A	1.08392	1.08527	#N/A	0.97551	1.13785	1.59088	#N/A	#N/A	0.916716	0.86408	#N/A	0.950926	#N/A	0.943368	1.31674	1.17405	#N/A	#N/A	#N/A	#N/A	#N/A	#N/A	#N/A	#N/A	#N/A	#N/A	#N/A	29	ENSG00000100142	POLR2F	protein_coding	RNA polymerase II, I and III subunit F [Source:HGNC Symbol;Acc:HGNC:9193]
NAALAD2#077616	#N/A	0.0749697	1.00493	0.0885872	#N/A	0.0679107	#N/A	0.120272	#N/A	1.0114	0.0398812	#N/A	#N/A	#N/A	#N/A	#N/A	#N/A	#N/A	#N/A	#N/A	#N/A	#N/A	#N/A	#N/A	#N/A	0.0729853	0.229393	0.127599	0.142647	#N/A	#N/A	#N/A	#N/A	#N/A	1.60982	0.0936918	3.50694	4.89402	4.23355	3.53832	4.36434	0.634035	4.07486	2.40362	0.167546	0.198802	4.01436	3.87129	#N/A	3.42202	3.83568	#N/A	#N/A	#N/A	#N/A	#N/A	#N/A	#N/A	#N/A	#N/A	#N/A	0.115417	0.0894483	29	ENSG00000077616	NAALAD2	protein_coding	N-acetylated alpha-linked acidic dipeptidase 2 [Source:HGNC Symbol;Acc:HGNC:14526]
SDC2	#N/A	0.212524	4.50593	2.76853	4.65916	4.92967	0.631363	2.52938	0.610073	1.48609	#N/A	0.308197	#N/A	#N/A	#N/A	#N/A	#N/A	#N/A	#N/A	#N/A	#N/A	#N/A	#N/A	#N/A	#N/A	0.737435	#N/A	#N/A	#N/A	0.198362	#N/A	#N/A	#N/A	#N/A	6.28767	1.53822	4.48276	5.82772	4.90792	4.63216	6.80453	4.57402	6.78401	5.16634	5.34676	5.17163	5.48509	5.69036	#N/A	5.89526	5.01629	#N/A	#N/A	#N/A	#N/A	#N/A	#N/A	#N/A	#N/A	#N/A	#N/A	3.48739	#N/A	29	ENSG00000169439	SDC2	protein_coding	syndecan 2 [Source:HGNC Symbol;Acc:HGNC:10659]
FSTL1	#N/A	0.348544	1.23092	#N/A	1.44058	0.754963	2.14563	#N/A	1.12635	1.6348	0.434294	#N/A	#N/A	#N/A	#N/A	#N/A	#N/A	#N/A	#N/A	#N/A	#N/A	#N/A	#N/A	#N/A	#N/A	1.6565	2.60317	1.35595	4.36098	#N/A	#N/A	#N/A	#N/A	#N/A	1.39419	1.32063	3.23644	2.54425	5.48179	2.58879	1.61516	#N/A	7.52266	3.99977	5.51672	2.08098	6.25663	3.22679	#N/A	7.63528	0.814522	#N/A	#N/A	#N/A	#N/A	#N/A	#N/A	#N/A	#N/A	#N/A	#N/A	1.53694	1.07831	29	ENSG00000163430	FSTL1	protein_coding	follistatin like 1 [Source:HGNC Symbol;Acc:HGNC:3972]
#253197	#N/A	0.146907	1.24121	#N/A	0.501346	0.456356	#N/A	1.01297	#N/A	2.0752	0.175071	#N/A	#N/A	#N/A	#N/A	#N/A	#N/A	#N/A	#N/A	#N/A	#N/A	#N/A	#N/A	#N/A	#N/A	0.534811	2.75335	#N/A	0.591201	#N/A	#N/A	#N/A	#N/A	#N/A	2.3927	0.498496	2.79505	2.38444	1.91361	2.49536	2.23754	1.64273	1.92313	2.21904	2.35181	1.05093	1.55579	2.00036	0.610255	1.90556	2.34737	#N/A	#N/A	#N/A	#N/A	#N/A	#N/A	#N/A	#N/A	#N/A	#N/A	0.64349	0.389442	29	ENSG00000253197		lncRNA	novel transcript
LPIN3	#N/A	0.124468	1.36331	#N/A	0.199409	0.206676	#N/A	#N/A	0.0844362	1.80677	0.0670192	#N/A	#N/A	#N/A	#N/A	#N/A	#N/A	#N/A	#N/A	#N/A	#N/A	#N/A	#N/A	#N/A	#N/A	#N/A	0.880395	0.236172	0.385196	#N/A	#N/A	#N/A	#N/A	#N/A	7.0108	0.125857	5.59864	6.58946	6.05555	5.17737	7.76044	0.975627	7.63312	5.26573	3.54212	0.272882	6.76098	6.19699	0.300206	6.81524	5.59739	#N/A	#N/A	#N/A	#N/A	#N/A	#N/A	#N/A	#N/A	#N/A	#N/A	0.244413	0.162386	29	ENSG00000132793	LPIN3	protein_coding	lipin 3 [Source:HGNC Symbol;Acc:HGNC:14451]
FGF14	#N/A	0.0958827	3.48651	#N/A	0.114242	0.132345	0.105277	0.465214	#N/A	#N/A	#N/A	0.0685655	#N/A	#N/A	#N/A	#N/A	#N/A	#N/A	#N/A	#N/A	#N/A	#N/A	#N/A	#N/A	#N/A	0.133752	0.458841	0.284652	0.234546	#N/A	#N/A	#N/A	#N/A	#N/A	2.73202	0.106913	2.87648	2.69424	4.76327	3.0231	2.25813	1.40876	4.80997	1.21585	3.08087	0.426649	4.3193	2.85513	#N/A	4.59399	2.57098	#N/A	#N/A	#N/A	#N/A	#N/A	#N/A	#N/A	#N/A	#N/A	#N/A	0.23794	0.175129	29	ENSG00000102466	FGF14	protein_coding	fibroblast growth factor 14 [Source:HGNC Symbol;Acc:HGNC:3671]
#251388	#N/A	0.0677911	#N/A	#N/A	#N/A	#N/A	#N/A	#N/A	#N/A	0.53893	#N/A	0.0529402	#N/A	#N/A	0.424167	#N/A	#N/A	#N/A	#N/A	#N/A	0.10061	#N/A	#N/A	#N/A	#N/A	0.0881585	0.177635	0.162391	0.187502	#N/A	0.745093	#N/A	0.134408	#N/A	0.254022	0.118096	0.310006	0.275885	3.09876	0.321453	6.21024	0.466306	4.98297	0.262278	0.238019	0.1815	3.05746	1.14565	#N/A	0.534078	0.25027	#N/A	#N/A	#N/A	#N/A	#N/A	#N/A	#N/A	#N/A	#N/A	0.0368622	0.149942	#N/A	29	ENSG00000251388		lncRNA	novel transcript
CORO2B	#N/A	0.219199	#N/A	#N/A	#N/A	#N/A	#N/A	#N/A	#N/A	0.656527	#N/A	#N/A	#N/A	#N/A	#N/A	#N/A	#N/A	#N/A	#N/A	#N/A	#N/A	#N/A	#N/A	#N/A	#N/A	0.187804	1.59312	0.808378	0.99532	#N/A	#N/A	#N/A	0.443364	#N/A	7.00881	#N/A	5.25233	6.17429	4.7982	5.01861	7.58067	6.37986	5.8288	0.685056	0.308468	0.824409	5.29042	6.28024	1.01319	5.84915	6.06379	0.666388	1.18787	0.0776542	0.140934	#N/A	#N/A	#N/A	#N/A	#N/A	#N/A	0.669563	0.35336	29	ENSG00000103647	CORO2B	protein_coding	coronin 2B [Source:HGNC Symbol;Acc:HGNC:2256]
#282556	#N/A	0.080971	#N/A	0.551255	#N/A	#N/A	0.105884	0.558015	#N/A	#N/A	#N/A	#N/A	#N/A	#N/A	0.770352	0.731363	#N/A	0.435632	#N/A	#N/A	0.204398	#N/A	#N/A	#N/A	#N/A	#N/A	0.316675	0.231604	0.228233	#N/A	1.20965	#N/A	0.604363	0.527419	2.2836	#N/A	1.0842	1.47827	#N/A	1.75035	1.49568	1.58417	0.694771	1.75001	0.850939	0.724129	0.783123	0.802579	#N/A	#N/A	1.65214	#N/A	#N/A	#N/A	#N/A	#N/A	#N/A	#N/A	#N/A	#N/A	#N/A	0.309739	0.141391	29	ENSG00000282556		lncRNA	novel transcript, antisense to PRKCDBP
ABCB9	#N/A	0.0594543	#N/A	#N/A	#N/A	#N/A	0.0525254	#N/A	#N/A	#N/A	#N/A	#N/A	#N/A	#N/A	0.470522	0.589339	#N/A	0.247796	#N/A	#N/A	#N/A	#N/A	0.437247	#N/A	#N/A	#N/A	0.195858	0.136673	0.158369	#N/A	0.795439	#N/A	0.255924	#N/A	1.99067	0.0930133	1.60959	1.79302	1.83917	1.89039	1.96174	1.83455	1.59441	2.03658	1.33586	0.222074	1.67937	1.97324	0.136607	1.80162	2.32647	#N/A	#N/A	#N/A	#N/A	#N/A	#N/A	#N/A	#N/A	#N/A	#N/A	0.201105	#N/A	29	ENSG00000150967	ABCB9	protein_coding	ATP binding cassette subfamily B member 9 [Source:HGNC Symbol;Acc:HGNC:50]
DDX43	#N/A	0.0541049	#N/A	0.0346131	0.0287639	0.0342944	#N/A	#N/A	#N/A	#N/A	#N/A	0.0419964	0.00413962	#N/A	#N/A	0.0434187	#N/A	#N/A	0.0331315	#N/A	0.0674954	#N/A	0.0362925	#N/A	#N/A	#N/A	0.101545	#N/A	0.0975115	#N/A	#N/A	0.0420871	#N/A	#N/A	0.105741	#N/A	0.341759	0.132768	0.191876	0.192315	4.53654	0.167035	3.55291	0.111108	0.120976	0.148055	2.18665	0.159056	#N/A	0.378281	0.12305	#N/A	0.0203522	#N/A	#N/A	#N/A	#N/A	#N/A	#N/A	#N/A	#N/A	#N/A	#N/A	29	ENSG00000080007	DDX43	protein_coding	DEAD-box helicase 43 [Source:HGNC Symbol;Acc:HGNC:18677]
KCTD10	#N/A	0.196055	#N/A	#N/A	#N/A	#N/A	#N/A	#N/A	#N/A	1.10794	#N/A	#N/A	#N/A	#N/A	#N/A	0.878288	#N/A	#N/A	0.71722	#N/A	#N/A	0.658004	0.847063	#N/A	#N/A	0.622164	1.4411	0.766321	#N/A	#N/A	1.26963	#N/A	0.714672	1.22267	1.84828	#N/A	2.40808	1.6916	2.03314	1.80424	1.61307	1.77212	1.7895	1.98527	1.77315	1.61282	1.87714	1.89265	1.93945	2.0626	1.58195	#N/A	#N/A	#N/A	#N/A	#N/A	#N/A	#N/A	#N/A	#N/A	#N/A	0.953911	#N/A	29	ENSG00000110906	KCTD10	protein_coding	potassium channel tetramerization domain containing 10 [Source:HGNC Symbol;Acc:HGNC:23236]
DYNC1I1	#N/A	0.603929	1.0463	2.53534	1.21237	1.36877	1.50589	1.58643	0.731252	#N/A	#N/A	0.896297	#N/A	#N/A	1.44251	#N/A	#N/A	#N/A	#N/A	#N/A	#N/A	#N/A	#N/A	#N/A	#N/A	1.5377	3.16488	5.37814	4.20023	#N/A	#N/A	#N/A	#N/A	#N/A	1.26278	1.60747	1.30493	1.37756	1.80525	1.45364	1.42102	#N/A	1.6876	1.3237	2.37581	#N/A	1.10788	1.43561	#N/A	2.34574	#N/A	#N/A	#N/A	#N/A	#N/A	#N/A	#N/A	#N/A	#N/A	#N/A	#N/A	2.61391	4.78787	29	ENSG00000158560	DYNC1I1	protein_coding	dynein cytoplasmic 1 intermediate chain 1 [Source:HGNC Symbol;Acc:HGNC:2963]
DOCK8	#N/A	#N/A	2.95741	2.41196	2.66925	4.66627	#N/A	1.95492	1.57622	1.08621	0.668379	#N/A	#N/A	2.08421	#N/A	#N/A	#N/A	1.70987	1.20969	#N/A	#N/A	#N/A	0.776939	#N/A	#N/A	#N/A	#N/A	#N/A	#N/A	#N/A	#N/A	#N/A	#N/A	#N/A	4.05452	1.68093	2.92108	3.83598	3.6754	3.40388	3.52117	2.33547	3.57145	3.44473	3.74718	2.55779	2.8085	3.01105	#N/A	3.35927	3.5332	1.79267	#N/A	#N/A	#N/A	#N/A	#N/A	#N/A	#N/A	#N/A	#N/A	#N/A	#N/A	29	ENSG00000107099	DOCK8	protein_coding	dedicator of cytokinesis 8 [Source:HGNC Symbol;Acc:HGNC:19191]
NEGR1	#N/A	#N/A	5.5529	2.15344	5.07559	4.95523	3.86662	2.5437	0.900537	0.918301	0.633324	#N/A	#N/A	#N/A	#N/A	#N/A	#N/A	#N/A	#N/A	#N/A	#N/A	#N/A	#N/A	#N/A	#N/A	#N/A	2.73037	1.78954	#N/A	#N/A	#N/A	#N/A	#N/A	#N/A	5.77976	2.54858	3.77931	6.9049	4.38508	3.53273	5.56607	4.38385	5.50279	3.65634	5.19072	4.12251	4.87807	5.72583	#N/A	5.00139	4.8788	#N/A	#N/A	#N/A	#N/A	#N/A	#N/A	#N/A	#N/A	#N/A	#N/A	2.19574	2.45218	29	ENSG00000172260	NEGR1	protein_coding	neuronal growth regulator 1 [Source:HGNC Symbol;Acc:HGNC:17302]
CCDC144A	#N/A	#N/A	1.0983	#N/A	1.18314	1.13844	0.929722	1.28835	#N/A	0.889492	0.894582	#N/A	#N/A	#N/A	#N/A	#N/A	#N/A	#N/A	#N/A	#N/A	#N/A	#N/A	#N/A	#N/A	#N/A	#N/A	#N/A	0.96461	0.870291	#N/A	0.720035	#N/A	0.690533	#N/A	0.7634	#N/A	0.806906	0.860301	0.962948	0.909554	0.865377	1.14089	0.821715	0.793791	0.911723	0.898666	0.818154	0.916961	1.59118	0.966291	0.875827	#N/A	#N/A	#N/A	#N/A	#N/A	#N/A	#N/A	#N/A	#N/A	#N/A	1.26274	1.18482	29	ENSG00000170160	CCDC144A	protein_coding	coiled-coil domain containing 144A [Source:HGNC Symbol;Acc:HGNC:29072]
PWRN1	#N/A	#N/A	0.199516	0.0475004	0.0474485	0.066804	#N/A	0.0414986	0.0394088	0.128644	#N/A	0.032874	#N/A	#N/A	0.0952716	0.0657571	0.0453171	#N/A	#N/A	#N/A	0.0710612	#N/A	#N/A	#N/A	#N/A	#N/A	0.129475	#N/A	#N/A	#N/A	0.191544	#N/A	0.0768511	0.0601276	0.0735537	#N/A	0.20427	0.16034	1.27582	0.155201	#N/A	#N/A	1.13967	0.12284	0.135288	#N/A	0.60054	0.282533	#N/A	0.345645	0.304261	0.303043	#N/A	#N/A	#N/A	#N/A	#N/A	#N/A	#N/A	#N/A	#N/A	#N/A	#N/A	29	ENSG00000259905	PWRN1	lncRNA	Prader-Willi region non-protein coding RNA 1 [Source:HGNC Symbol;Acc:HGNC:33235]
C1QTNF2	#N/A	#N/A	1.3568	0.0675215	0.0639936	0.0602465	#N/A	0.0587731	0.055116	0.688393	0.0513308	#N/A	#N/A	#N/A	#N/A	#N/A	#N/A	#N/A	#N/A	#N/A	#N/A	#N/A	#N/A	#N/A	#N/A	0.079945	0.121748	0.120649	0.171169	#N/A	#N/A	#N/A	#N/A	#N/A	0.226289	0.0873214	0.442009	0.33781	0.314633	0.218506	0.343569	0.206626	0.283358	0.220894	0.223229	0.179551	0.346837	0.705956	#N/A	0.312767	1.04427	#N/A	#N/A	#N/A	#N/A	#N/A	#N/A	#N/A	#N/A	#N/A	#N/A	0.152774	#N/A	29	ENSG00000145861	C1QTNF2	protein_coding	C1q and TNF related 2 [Source:HGNC Symbol;Acc:HGNC:14325]
CLDN1	#N/A	#N/A	0.0587132	0.0252283	0.0269598	0.0271531	0.0154693	0.0238365	#N/A	#N/A	0.0128493	#N/A	#N/A	0.0354123	#N/A	#N/A	#N/A	0.0404044	#N/A	#N/A	#N/A	#N/A	#N/A	#N/A	#N/A	0.031759	#N/A	#N/A	#N/A	#N/A	#N/A	#N/A	0.0374804	0.029853	0.0647352	#N/A	0.0840732	0.0858024	0.0679143	0.0672691	0.0853075	0.0756105	0.0758132	0.064494	0.0568333	0.0634445	0.0675773	0.0732027	#N/A	0.0598475	0.0633099	0.0158361	#N/A	#N/A	#N/A	#N/A	#N/A	#N/A	#N/A	#N/A	#N/A	0.0483975	#N/A	29	ENSG00000163347	CLDN1	protein_coding	claudin 1 [Source:HGNC Symbol;Acc:HGNC:2032]
LINC01429	#N/A	#N/A	0.110112	0.0584149	0.0744786	#N/A	#N/A	0.0662081	#N/A	#N/A	#N/A	#N/A	#N/A	0.0533723	#N/A	#N/A	#N/A	0.0776383	0.0570583	#N/A	#N/A	#N/A	0.0912118	#N/A	#N/A	#N/A	#N/A	#N/A	0.13112	#N/A	0.118081	#N/A	#N/A	#N/A	0.156234	0.0990597	0.108935	0.139981	0.139249	0.146086	0.584889	0.186962	0.36031	0.133009	0.180682	0.130385	0.17914	0.159229	#N/A	0.171492	0.194552	0.0460707	0.0198585	#N/A	#N/A	#N/A	#N/A	#N/A	#N/A	#N/A	0.0370749	#N/A	#N/A	29	ENSG00000227964	LINC01429	lncRNA	long intergenic non-protein coding RNA 1429 [Source:HGNC Symbol;Acc:HGNC:50741]
CCDC80	#N/A	#N/A	3.70443	0.117852	0.10481	0.100221	0.0583688	0.251632	0.0669658	1.16686	0.0478849	#N/A	#N/A	#N/A	#N/A	#N/A	#N/A	#N/A	#N/A	#N/A	#N/A	#N/A	#N/A	#N/A	#N/A	#N/A	0.350385	0.206178	0.182508	#N/A	#N/A	#N/A	#N/A	#N/A	0.338897	0.0900145	0.280482	0.308313	5.27271	0.829398	0.38701	0.259227	0.34495	0.327431	0.272634	0.221927	0.310399	0.280037	#N/A	0.309052	5.83896	#N/A	#N/A	#N/A	#N/A	#N/A	#N/A	#N/A	#N/A	#N/A	#N/A	0.140054	#N/A	29	ENSG00000091986	CCDC80	protein_coding	coiled-coil domain containing 80 [Source:HGNC Symbol;Acc:HGNC:30649]
#267082	#N/A	#N/A	#N/A	#N/A	#N/A	#N/A	#N/A	0.235835	#N/A	1.77714	#N/A	#N/A	#N/A	1.23151	0.719482	#N/A	#N/A	0.344463	#N/A	#N/A	#N/A	#N/A	0.340724	#N/A	0.0439942	0.101088	0.242988	0.162414	0.20931	#N/A	1.08361	#N/A	#N/A	0.134715	2.02829	0.190558	3.27951	2.55998	3.57449	2.56001	2.7154	#N/A	4.04218	3.26835	2.41251	0.257579	3.29694	3.1511	#N/A	3.7037	2.62738	#N/A	#N/A	#N/A	#N/A	#N/A	#N/A	#N/A	#N/A	#N/A	#N/A	0.171142	#N/A	29	ENSG00000267082		lncRNA	novel transcript, antisense to DOCK6
#253932	#N/A	#N/A	0.153188	0.0734396	0.0683776	0.0796563	#N/A	0.0698166	#N/A	0.124783	#N/A	#N/A	#N/A	#N/A	#N/A	#N/A	#N/A	#N/A	#N/A	#N/A	#N/A	#N/A	#N/A	#N/A	#N/A	#N/A	0.172524	0.126611	0.146981	#N/A	0.13045	#N/A	0.112267	0.0921839	0.251141	0.0905369	0.250244	0.256941	0.263246	0.237788	0.309104	0.222798	0.268129	0.230014	0.194799	0.184462	0.270036	0.251148	0.161987	0.259991	0.260128	#N/A	#N/A	#N/A	#N/A	#N/A	#N/A	#N/A	#N/A	#N/A	#N/A	#N/A	#N/A	29	ENSG00000253932		lncRNA	novel transcript
DACT1	#N/A	#N/A	0.146035	#N/A	0.0681564	#N/A	#N/A	0.0582351	#N/A	0.113915	#N/A	#N/A	#N/A	#N/A	0.0867044	#N/A	#N/A	0.0791225	#N/A	#N/A	0.0691324	#N/A	#N/A	#N/A	#N/A	0.0939107	0.112598	0.125229	#N/A	#N/A	0.143649	#N/A	0.0912203	#N/A	0.167396	#N/A	0.191697	0.191547	0.224936	0.310342	1.2952	0.138458	4.43597	0.149034	0.193603	0.14763	1.59249	0.140337	0.120115	0.389021	0.422597	#N/A	#N/A	#N/A	#N/A	#N/A	#N/A	#N/A	#N/A	#N/A	#N/A	0.127007	#N/A	29	ENSG00000165617	DACT1	protein_coding	dishevelled binding antagonist of beta catenin 1 [Source:HGNC Symbol;Acc:HGNC:17748]
APCDD1	#N/A	#N/A	2.87837	0.163486	0.110417	0.103759	0.0585174	0.191036	0.0572707	1.61653	#N/A	#N/A	#N/A	#N/A	#N/A	#N/A	#N/A	#N/A	#N/A	#N/A	#N/A	#N/A	#N/A	#N/A	#N/A	0.104728	0.352629	0.233541	0.200386	#N/A	#N/A	#N/A	#N/A	#N/A	0.442358	#N/A	0.515636	0.310924	5.983	5.1666	7.86992	0.272482	8.72662	0.276201	0.396745	0.249401	5.90503	0.482222	0.205105	0.503296	4.96913	#N/A	#N/A	#N/A	#N/A	#N/A	#N/A	#N/A	#N/A	#N/A	#N/A	0.186413	#N/A	29	ENSG00000154856	APCDD1	protein_coding	APC down-regulated 1 [Source:HGNC Symbol;Acc:HGNC:15718]
DDAH2#213722	#N/A	#N/A	1.65889	#N/A	0.543041	#N/A	0.319454	0.556444	0.225598	3.32478	#N/A	0.180375	#N/A	#N/A	#N/A	#N/A	#N/A	#N/A	#N/A	#N/A	#N/A	#N/A	#N/A	#N/A	#N/A	0.279344	#N/A	#N/A	0.852435	#N/A	#N/A	#N/A	0.670061	#N/A	0.543097	0.369404	8.45406	0.561822	7.6412	0.554332	11.2248	6.9774	10.9204	0.499553	7.86862	0.677559	9.39264	0.504297	0.590654	0.50748	8.50104	#N/A	#N/A	#N/A	#N/A	#N/A	#N/A	#N/A	#N/A	#N/A	#N/A	0.890298	0.305416	29	ENSG00000213722	DDAH2	protein_coding	dimethylarginine dimethylaminohydrolase 2 [Source:HGNC Symbol;Acc:HGNC:2716]
KLRK1	#N/A	#N/A	#N/A	#N/A	#N/A	0.0276374	0.0158861	0.00867182	0.00791915	#N/A	#N/A	#N/A	#N/A	0.0239899	0.0268722	0.0274523	#N/A	#N/A	#N/A	#N/A	#N/A	0.0263115	0.0243452	#N/A	#N/A	#N/A	#N/A	#N/A	#N/A	#N/A	0.00684226	#N/A	#N/A	0.0314611	0.0549939	#N/A	0.0103512	0.0323755	0.0497279	0.0133648	0.0816128	0.0650708	0.0928692	0.0218981	0.00720205	0.0384078	0.00657878	0.0497575	#N/A	0.0036044	0.0424293	0.0134526	#N/A	0.00616492	#N/A	#N/A	#N/A	0.00426229	#N/A	#N/A	#N/A	#N/A	#N/A	29	ENSG00000213809	KLRK1	protein_coding	killer cell lectin like receptor K1 [Source:HGNC Symbol;Acc:HGNC:18788]
CCDC71L	#N/A	#N/A	#N/A	#N/A	0.0788126	#N/A	#N/A	0.0676875	#N/A	0.356395	#N/A	#N/A	#N/A	1.18737	0.175783	#N/A	0.0570822	0.0633042	#N/A	#N/A	#N/A	#N/A	0.0722806	#N/A	#N/A	0.0667712	0.106539	0.104015	#N/A	#N/A	0.392811	#N/A	#N/A	0.0734349	0.304508	0.118392	0.207715	0.280446	0.296357	0.607754	5.38908	0.210161	4.1058	0.340217	0.181934	0.152246	2.99376	0.244356	#N/A	0.453667	0.854595	#N/A	#N/A	#N/A	#N/A	#N/A	#N/A	#N/A	#N/A	#N/A	#N/A	#N/A	#N/A	29	ENSG00000253276	CCDC71L	protein_coding	coiled-coil domain containing 71 like [Source:HGNC Symbol;Acc:HGNC:26685]
JUND	#N/A	#N/A	1.90296	#N/A	1.00966	#N/A	2.60266	0.707212	2.83187	3.48517	2.71357	1.17626	#N/A	#N/A	#N/A	#N/A	#N/A	#N/A	#N/A	#N/A	#N/A	#N/A	0.691202	#N/A	#N/A	2.43115	0.924583	#N/A	#N/A	#N/A	#N/A	#N/A	#N/A	#N/A	5.54672	4.37846	6.09072	4.76507	4.39909	4.29854	5.10059	4.83496	4.70334	4.71408	4.22784	4.5374	4.85221	5.35672	2.17119	5.18279	3.76908	#N/A	#N/A	#N/A	#N/A	#N/A	#N/A	#N/A	#N/A	#N/A	0.73409	#N/A	#N/A	29	ENSG00000130522	JUND	protein_coding	JunD proto-oncogene, AP-1 transcription factor subunit [Source:HGNC Symbol;Acc:HGNC:6206]
LAPTM4A	#N/A	#N/A	1.11348	0.639691	0.486196	#N/A	0.223996	#N/A	0.390077	1.21992	0.127992	0.225768	#N/A	#N/A	#N/A	#N/A	#N/A	#N/A	#N/A	#N/A	#N/A	#N/A	#N/A	#N/A	#N/A	0.377669	0.924317	0.517158	0.781435	#N/A	#N/A	#N/A	#N/A	#N/A	2.39625	0.328829	2.86281	2.5787	2.48171	2.58518	2.75079	2.09906	2.62747	2.33463	2.33165	1.9266	2.81688	2.75282	0.737815	2.52361	2.58845	#N/A	#N/A	#N/A	#N/A	#N/A	#N/A	#N/A	#N/A	#N/A	#N/A	#N/A	#N/A	29	ENSG00000068697	LAPTM4A	protein_coding	lysosomal protein transmembrane 4 alpha [Source:HGNC Symbol;Acc:HGNC:6924]
EHHADH	#N/A	#N/A	1.23293	0.338649	#N/A	#N/A	0.119037	#N/A	0.0963834	1.14551	#N/A	#N/A	#N/A	1.67934	1.23595	#N/A	#N/A	0.453154	#N/A	0.11292	0.205954	#N/A	#N/A	#N/A	0.0753196	#N/A	#N/A	0.294003	#N/A	#N/A	2.09328	#N/A	0.822464	0.392105	0.997985	#N/A	1.54832	1.22295	2.23231	1.62409	1.19005	#N/A	1.97829	1.86541	2.17286	#N/A	1.06147	1.23665	#N/A	1.96748	1.83865	#N/A	#N/A	#N/A	#N/A	#N/A	#N/A	#N/A	#N/A	#N/A	#N/A	0.353759	#N/A	29	ENSG00000113790	EHHADH	protein_coding	enoyl-CoA hydratase and 3-hydroxyacyl CoA dehydrogenase [Source:HGNC Symbol;Acc:HGNC:3247]
C12orf57	#N/A	#N/A	0.0385274	0.0263261	0.0411042	#N/A	0.0239703	#N/A	0.0159973	0.052157	#N/A	#N/A	#N/A	0.0231995	0.0388181	#N/A	#N/A	0.0605442	0.0318319	#N/A	#N/A	#N/A	#N/A	0.0273026	#N/A	#N/A	#N/A	#N/A	#N/A	#N/A	#N/A	#N/A	0.0246857	#N/A	0.120745	0.0445736	0.103309	0.123279	0.104014	0.121685	0.121943	0.110359	0.119611	0.0774042	0.109012	0.095705	0.126194	0.120376	0.0838528	0.112042	0.108813	#N/A	#N/A	#N/A	#N/A	#N/A	#N/A	#N/A	#N/A	#N/A	#N/A	#N/A	#N/A	29	ENSG00000111678	C12orf57	protein_coding	chromosome 12 open reading frame 57 [Source:HGNC Symbol;Acc:HGNC:29521]
TSKU	#N/A	#N/A	0.051131	#N/A	#N/A	#N/A	0.0234263	#N/A	0.0194021	0.0768617	#N/A	#N/A	#N/A	#N/A	#N/A	#N/A	#N/A	#N/A	#N/A	#N/A	#N/A	#N/A	#N/A	#N/A	#N/A	0.0490144	0.0871853	#N/A	0.0761806	#N/A	0.0726088	#N/A	0.0406395	0.0470635	0.119812	0.0736784	0.104985	0.122221	0.0946522	0.0920694	0.123087	0.10822	0.125033	0.112841	0.108445	0.0932931	0.0779075	0.108315	0.0801215	0.0992468	0.0910743	#N/A	#N/A	#N/A	#N/A	#N/A	#N/A	#N/A	#N/A	#N/A	#N/A	0.0770856	0.0697545	29	ENSG00000182704	TSKU	protein_coding	tsukushi, small leucine rich proteoglycan [Source:HGNC Symbol;Acc:HGNC:28850]
YWHAZ	#N/A	#N/A	0.485757	#N/A	#N/A	#N/A	#N/A	#N/A	0.713041	0.884559	1.09679	1.04816	#N/A	#N/A	0.507704	#N/A	#N/A	0.635616	#N/A	#N/A	#N/A	#N/A	0.54388	#N/A	#N/A	0.79656	0.644954	0.975465	0.882186	#N/A	0.492645	#N/A	#N/A	#N/A	0.785793	#N/A	1.36062	0.832451	1.32288	0.754164	0.662181	0.649777	1.21415	1.12604	1.20563	1.39259	1.23101	1.1139	1.06708	1.41296	0.629782	#N/A	#N/A	#N/A	#N/A	#N/A	#N/A	#N/A	#N/A	#N/A	#N/A	#N/A	#N/A	29	ENSG00000164924	YWHAZ	protein_coding	tyrosine 3-monooxygenase/tryptophan 5-monooxygenase activation protein zeta [Source:HGNC Symbol;Acc:HGNC:12855]
DOCK11	#N/A	#N/A	2.78231	3.13751	2.80871	2.8387	1.99339	#N/A	#N/A	2.40736	1.99444	1.34959	#N/A	#N/A	#N/A	#N/A	#N/A	#N/A	#N/A	#N/A	#N/A	#N/A	#N/A	#N/A	#N/A	#N/A	#N/A	#N/A	#N/A	#N/A	2.15064	2.49104	2.03404	2.51047	9.9272	7.33239	5.72759	8.58953	6.2658	6.56118	8.78939	6.21867	7.44407	5.73998	5.67759	6.17141	6.4347	6.72769	3.17987	6.84727	7.50284	#N/A	#N/A	#N/A	#N/A	#N/A	#N/A	#N/A	#N/A	#N/A	#N/A	#N/A	#N/A	29	ENSG00000147251	DOCK11	protein_coding	dedicator of cytokinesis 11 [Source:HGNC Symbol;Acc:HGNC:23483]
SGO1-AS1	#N/A	#N/A	#N/A	#N/A	#N/A	#N/A	#N/A	#N/A	#N/A	1.33992	#N/A	#N/A	#N/A	#N/A	0.678908	0.788598	#N/A	#N/A	#N/A	0.592967	0.801037	#N/A	0.67758	#N/A	#N/A	0.487742	0.896112	0.989401	2.30561	#N/A	#N/A	#N/A	0.72449	0.666581	3.4541	4.49735	2.38156	3.592	2.69078	3.02796	3.25637	2.70608	3.37382	3.17831	2.80482	4.94441	3.46294	3.58386	#N/A	3.56263	3.03227	#N/A	#N/A	#N/A	#N/A	#N/A	#N/A	#N/A	#N/A	#N/A	0.441963	#N/A	#N/A	29	ENSG00000231304	SGO1-AS1	lncRNA	SGO1 antisense RNA 1 [Source:HGNC Symbol;Acc:HGNC:41081]
PIK3CA	#N/A	#N/A	#N/A	0.537153	#N/A	#N/A	#N/A	#N/A	#N/A	0.799601	1.12884	0.850393	#N/A	#N/A	#N/A	#N/A	#N/A	#N/A	#N/A	#N/A	0.884262	#N/A	#N/A	#N/A	0.681989	0.853464	#N/A	1.04886	#N/A	#N/A	0.589217	#N/A	0.695416	0.649856	1.01155	#N/A	1.18131	1.07395	1.13733	1.05213	1.03138	1.17818	0.98568	1.00186	1.02082	1.43278	1.06043	1.22482	1.53731	1.06551	0.897443	#N/A	#N/A	#N/A	#N/A	#N/A	#N/A	#N/A	#N/A	#N/A	#N/A	1.06542	1.27425	29	ENSG00000121879	PIK3CA	protein_coding	phosphatidylinositol-4,5-bisphosphate 3-kinase catalytic subunit alpha [Source:HGNC Symbol;Acc:HGNC:8975]
NECTIN1	#N/A	#N/A	#N/A	#N/A	#N/A	#N/A	0.0436219	#N/A	#N/A	0.243342	#N/A	0.039754	#N/A	0.740261	0.182591	#N/A	0.0480223	0.0677334	0.0826087	#N/A	0.0824603	#N/A	0.0737378	#N/A	#N/A	#N/A	0.0960963	#N/A	#N/A	#N/A	#N/A	#N/A	#N/A	#N/A	0.19201	0.0873723	0.79163	0.157264	0.344517	0.258073	4.36462	0.14252	4.06294	0.174037	0.16197	0.145402	1.15774	0.493857	0.161939	0.353577	2.73286	#N/A	#N/A	#N/A	#N/A	#N/A	#N/A	#N/A	#N/A	#N/A	#N/A	0.110371	#N/A	29	ENSG00000110400	NECTIN1	protein_coding	nectin cell adhesion molecule 1 [Source:HGNC Symbol;Acc:HGNC:9706]
CYB5R3	#N/A	#N/A	#N/A	#N/A	#N/A	#N/A	#N/A	#N/A	#N/A	1.1182	1.60946	0.842285	#N/A	#N/A	0.733638	#N/A	#N/A	#N/A	#N/A	#N/A	#N/A	#N/A	#N/A	#N/A	#N/A	#N/A	1.71612	1.61304	1.5389	#N/A	1.0561	#N/A	0.876061	1.17137	2.01118	3.34638	2.55019	1.90892	2.5742	2.22003	1.85316	1.80572	2.12231	1.94382	2.30752	1.4668	2.01037	1.99911	1.44032	2.25994	1.53946	#N/A	#N/A	#N/A	#N/A	#N/A	#N/A	#N/A	#N/A	#N/A	#N/A	1.23762	1.36315	29	ENSG00000100243	CYB5R3	protein_coding	cytochrome b5 reductase 3 [Source:HGNC Symbol;Acc:HGNC:2873]
#266599	#N/A	#N/A	#N/A	#N/A	#N/A	#N/A	#N/A	#N/A	#N/A	0.0562002	#N/A	#N/A	#N/A	0.56987	0.055288	0.0513051	0.0419068	#N/A	#N/A	#N/A	0.0583942	#N/A	0.0242476	#N/A	#N/A	#N/A	0.0607746	#N/A	#N/A	#N/A	0.0885241	0.0371787	#N/A	0.0709803	0.161404	0.0854496	0.133624	0.150798	0.300594	0.156384	1.19255	0.171054	4.01163	0.130726	0.151333	0.151341	0.929853	0.185233	0.105788	0.145981	0.172436	#N/A	#N/A	#N/A	#N/A	#N/A	#N/A	#N/A	#N/A	#N/A	#N/A	#N/A	0.076887	29	ENSG00000266599		lncRNA	novel transcript, antisense MYO1D
LRRC8D	#N/A	#N/A	0.543664	1.4566	1.20877	#N/A	#N/A	#N/A	#N/A	0.722893	1.15676	1.13529	#N/A	#N/A	0.787695	1.53559	0.980411	#N/A	#N/A	#N/A	0.973695	#N/A	#N/A	0.923589	#N/A	#N/A	#N/A	#N/A	#N/A	#N/A	#N/A	#N/A	#N/A	#N/A	0.529081	1.18464	0.600883	0.563739	0.85363	0.548846	#N/A	#N/A	0.905189	1.07002	0.998023	0.678363	0.760744	0.722528	#N/A	1.03349	0.897082	#N/A	1.51663	1.55808	#N/A	#N/A	1.89103	#N/A	#N/A	#N/A	#N/A	#N/A	0.96251	29	ENSG00000171492	LRRC8D	protein_coding	leucine rich repeat containing 8 VRAC subunit D [Source:HGNC Symbol;Acc:HGNC:16992]
CARD11	#N/A	#N/A	#N/A	#N/A	0.0277439	#N/A	#N/A	#N/A	#N/A	0.0534083	#N/A	#N/A	#N/A	0.086894	#N/A	0.0727691	0.0195602	0.0643254	0.0573008	#N/A	#N/A	0.0436489	#N/A	#N/A	#N/A	#N/A	#N/A	#N/A	#N/A	#N/A	0.021001	#N/A	0.0347411	0.0480241	0.0881816	#N/A	0.260325	0.118504	0.195834	0.219929	0.0999231	0.13251	3.05146	0.0662407	0.0487877	0.125333	0.557657	0.117213	0.0872924	0.120137	0.213282	0.0299862	#N/A	#N/A	0.0166574	#N/A	#N/A	#N/A	#N/A	#N/A	#N/A	#N/A	#N/A	29	ENSG00000198286	CARD11	protein_coding	caspase recruitment domain family member 11 [Source:HGNC Symbol;Acc:HGNC:16393]
CKAP4	#N/A	#N/A	1.07257	#N/A	0.140601	#N/A	#N/A	#N/A	#N/A	1.0896	#N/A	0.0642565	#N/A	#N/A	#N/A	#N/A	#N/A	0.462427	#N/A	#N/A	#N/A	#N/A	#N/A	0.0685458	#N/A	0.0977814	0.426317	0.146848	0.169387	#N/A	#N/A	#N/A	#N/A	#N/A	2.42684	0.149824	3.02372	2.26746	2.95361	3.3171	3.14168	1.30539	2.87598	2.50589	2.11442	0.433599	2.67876	2.29478	#N/A	3.28921	2.93326	#N/A	0.135011	#N/A	#N/A	#N/A	#N/A	#N/A	#N/A	#N/A	#N/A	0.252177	0.111633	29	ENSG00000136026	CKAP4	protein_coding	cytoskeleton associated protein 4 [Source:HGNC Symbol;Acc:HGNC:16991]
CYP1B1-AS1	#N/A	#N/A	#N/A	#N/A	#N/A	#N/A	#N/A	#N/A	#N/A	0.329256	#N/A	#N/A	#N/A	#N/A	#N/A	#N/A	#N/A	#N/A	#N/A	#N/A	#N/A	#N/A	#N/A	#N/A	#N/A	0.0124477	#N/A	#N/A	0.0825453	#N/A	0.357759	#N/A	0.0980985	0.069097	0.774709	0.033457	0.778695	1.67822	0.885547	0.895035	2.42303	0.155237	2.20147	0.413991	0.333495	0.122091	2.60234	2.71329	#N/A	2.94424	1.59258	0.710194	0.119488	#N/A	0.0249625	#N/A	0.0217433	#N/A	#N/A	#N/A	0.0258846	0.117307	0.0739801	29	ENSG00000232973	CYP1B1-AS1	lncRNA	CYP1B1 antisense RNA 1 [Source:HGNC Symbol;Acc:HGNC:28543]
VSIR	#N/A	#N/A	#N/A	#N/A	#N/A	#N/A	#N/A	#N/A	#N/A	0.754322	#N/A	#N/A	#N/A	2.78023	#N/A	1.42729	#N/A	2.11466	0.547004	#N/A	#N/A	0.490876	1.46471	0.321147	#N/A	#N/A	#N/A	#N/A	#N/A	#N/A	#N/A	#N/A	#N/A	0.707227	4.11218	0.779199	4.5151	4.56542	4.95018	4.89954	4.66699	3.88014	5.27148	3.95878	5.66376	4.01269	3.91449	4.3756	2.10104	4.50376	5.22527	1.73426	#N/A	#N/A	0.268824	#N/A	#N/A	#N/A	#N/A	#N/A	0.661368	#N/A	#N/A	29	ENSG00000107738	VSIR	protein_coding	V-set immunoregulatory receptor [Source:HGNC Symbol;Acc:HGNC:30085]
ADORA2A	#N/A	#N/A	0.521376	#N/A	0.0760944	#N/A	0.0457873	#N/A	#N/A	#N/A	#N/A	#N/A	#N/A	0.434093	0.100538	0.0778257	#N/A	#N/A	0.0705658	#N/A	#N/A	#N/A	0.0638938	#N/A	#N/A	#N/A	0.0840345	0.125507	0.145849	#N/A	0.286074	#N/A	#N/A	0.0907893	0.152661	#N/A	0.855683	0.729586	0.922573	0.348958	4.15754	0.167566	4.21139	0.153929	0.112364	0.157856	2.66127	0.230954	#N/A	2.15724	0.274707	#N/A	#N/A	#N/A	#N/A	#N/A	#N/A	#N/A	#N/A	#N/A	#N/A	#N/A	0.118293	29	ENSG00000128271	ADORA2A	protein_coding	adenosine A2a receptor [Source:HGNC Symbol;Acc:HGNC:263]
PLCXD3	#N/A	#N/A	0.081871	0.0461028	#N/A	#N/A	#N/A	#N/A	#N/A	#N/A	#N/A	#N/A	#N/A	0.157266	0.0980581	#N/A	#N/A	0.0875914	0.0664491	0.0617494	#N/A	#N/A	0.0969615	#N/A	#N/A	#N/A	#N/A	#N/A	#N/A	#N/A	0.0922488	#N/A	0.103982	0.0746468	0.240653	0.123956	0.20095	0.233871	0.194347	0.203219	0.84851	0.182788	0.724156	0.219156	0.201752	0.160539	0.208833	0.300392	#N/A	0.210678	0.188255	0.191074	#N/A	#N/A	#N/A	#N/A	#N/A	0.00891993	#N/A	#N/A	#N/A	#N/A	#N/A	29	ENSG00000182836	PLCXD3	protein_coding	phosphatidylinositol specific phospholipase C X domain containing 3 [Source:HGNC Symbol;Acc:HGNC:31822]
#227681	#N/A	#N/A	#N/A	0.0159934	#N/A	#N/A	#N/A	#N/A	#N/A	#N/A	#N/A	#N/A	#N/A	#N/A	0.0742352	#N/A	#N/A	#N/A	0.0613113	#N/A	0.0700787	#N/A	#N/A	#N/A	#N/A	#N/A	0.142385	0.109891	0.0822728	#N/A	#N/A	0.0258728	#N/A	#N/A	0.139863	0.0578951	0.0828298	0.14529	0.12362	0.117723	2.99774	0.173187	3.77343	0.170975	0.169838	0.150519	1.54446	0.341347	0.129609	0.728895	0.346245	0.48137	#N/A	#N/A	0.0161064	#N/A	#N/A	0.00820243	#N/A	#N/A	#N/A	0.0870186	#N/A	29	ENSG00000227681		lncRNA	novel transcript
MSRA#175806	#N/A	#N/A	#N/A	#N/A	#N/A	#N/A	#N/A	#N/A	#N/A	#N/A	#N/A	#N/A	#N/A	1.38802	1.21902	1.07786	1.23701	1.68737	1.71012	0.940722	0.983966	1.42811	0.9799	#N/A	#N/A	#N/A	#N/A	#N/A	#N/A	#N/A	1.21493	#N/A	1.25498	1.01886	1.09801	#N/A	0.754439	1.03971	1.28286	0.97141	0.925373	0.755347	1.19044	1.28386	1.31247	0.959746	1.08434	1.02722	#N/A	1.40602	0.680954	0.700111	#N/A	#N/A	#N/A	#N/A	#N/A	#N/A	#N/A	#N/A	#N/A	#N/A	#N/A	29	ENSG00000175806	MSRA	protein_coding	methionine sulfoxide reductase A [Source:HGNC Symbol;Acc:HGNC:7377]
ARPC2	#N/A	#N/A	#N/A	#N/A	#N/A	#N/A	#N/A	#N/A	#N/A	#N/A	#N/A	#N/A	#N/A	1.27845	0.686666	0.830584	#N/A	1.11999	#N/A	1.02099	0.94943	1.61919	1.0755	#N/A	#N/A	#N/A	#N/A	#N/A	#N/A	#N/A	1.13445	#N/A	1.37232	0.768158	2.69873	1.61596	2.82163	2.70241	2.25944	2.6019	2.86574	3.13911	1.99338	1.94905	2.1627	2.04111	1.84128	2.14699	1.30262	2.09147	2.59555	#N/A	#N/A	#N/A	#N/A	#N/A	#N/A	#N/A	#N/A	#N/A	0.704918	#N/A	#N/A	29	ENSG00000163466	ARPC2	protein_coding	actin related protein 2/3 complex subunit 2 [Source:HGNC Symbol;Acc:HGNC:705]
SUSD6	#N/A	#N/A	#N/A	#N/A	#N/A	#N/A	#N/A	#N/A	#N/A	#N/A	#N/A	#N/A	#N/A	0.7822	1.19664	1.16464	#N/A	1.43856	1.04146	#N/A	1.24925	1.07497	0.736154	1.28106	#N/A	#N/A	#N/A	#N/A	#N/A	#N/A	0.886127	#N/A	0.828516	1.06029	0.992465	0.88884	0.702113	0.960607	0.681372	0.782723	0.842347	1.08139	0.766666	0.966998	0.73624	1.17664	0.918977	0.826009	1.49923	0.702198	0.875687	#N/A	#N/A	#N/A	#N/A	#N/A	#N/A	#N/A	#N/A	#N/A	#N/A	#N/A	#N/A	29	ENSG00000100647	SUSD6	protein_coding	sushi domain containing 6 [Source:HGNC Symbol;Acc:HGNC:19956]
GBP4	#N/A	#N/A	#N/A	#N/A	#N/A	#N/A	#N/A	#N/A	#N/A	#N/A	#N/A	#N/A	#N/A	2.58298	0.489872	0.669826	0.0720053	0.196987	#N/A	0.0993687	0.120328	0.0989527	#N/A	#N/A	#N/A	#N/A	#N/A	#N/A	#N/A	#N/A	0.679076	#N/A	0.284969	#N/A	0.376632	0.141685	0.288877	0.318857	5.7203	6.31226	0.353028	0.360491	8.34638	0.616575	0.289523	0.264703	0.468971	0.317034	0.215885	5.77617	0.319448	2.00952	#N/A	#N/A	0.0414398	#N/A	#N/A	#N/A	#N/A	#N/A	#N/A	#N/A	#N/A	29	ENSG00000162654	GBP4	protein_coding	guanylate binding protein 4 [Source:HGNC Symbol;Acc:HGNC:20480]
MICALL1	#N/A	#N/A	#N/A	#N/A	#N/A	#N/A	#N/A	#N/A	#N/A	#N/A	#N/A	#N/A	#N/A	1.384	#N/A	#N/A	0.296657	0.579469	#N/A	0.141989	#N/A	#N/A	1.76218	#N/A	#N/A	#N/A	1.2215	0.532371	0.382847	#N/A	0.76026	#N/A	#N/A	0.362261	1.68045	0.0676126	1.49175	1.75785	1.71888	1.30168	1.36353	1.47185	1.31079	1.27125	1.88413	1.33266	1.53008	1.96036	0.598224	1.94351	1.8393	#N/A	#N/A	#N/A	#N/A	#N/A	#N/A	#N/A	#N/A	#N/A	#N/A	0.533729	0.25454	29	ENSG00000100139	MICALL1	protein_coding	MICAL like 1 [Source:HGNC Symbol;Acc:HGNC:29804]
MDFIC	#N/A	#N/A	#N/A	#N/A	#N/A	#N/A	#N/A	#N/A	#N/A	#N/A	#N/A	#N/A	#N/A	0.608553	0.77734	0.731276	#N/A	#N/A	#N/A	#N/A	#N/A	#N/A	0.854586	#N/A	#N/A	#N/A	#N/A	#N/A	#N/A	1.46283	#N/A	#N/A	#N/A	#N/A	1.82404	0.924295	1.85003	1.49477	2.10345	1.67291	1.51661	1.79529	1.62882	1.86252	1.73209	1.61767	1.53946	1.70347	0.992465	1.88202	1.33151	1.73889	1.67619	1.14962	1.86968	1.2198	#N/A	1.80544	#N/A	#N/A	1.05814	#N/A	#N/A	29	ENSG00000135272	MDFIC	protein_coding	MyoD family inhibitor domain containing [Source:HGNC Symbol;Acc:HGNC:28870]
TAP1#168394	#N/A	#N/A	#N/A	#N/A	#N/A	#N/A	#N/A	#N/A	#N/A	#N/A	#N/A	#N/A	#N/A	0.926177	0.509264	0.30468	#N/A	0.141093	0.101477	#N/A	0.102395	#N/A	0.309714	0.0626568	#N/A	#N/A	0.363139	#N/A	#N/A	#N/A	1.81697	#N/A	0.230106	0.171015	3.86614	0.0879036	3.63372	3.36331	2.59796	3.41856	4.85361	0.257609	3.48707	1.50491	1.47017	0.215088	3.09375	3.2268	0.172163	3.11109	2.40871	#N/A	#N/A	#N/A	#N/A	#N/A	#N/A	#N/A	#N/A	#N/A	#N/A	#N/A	#N/A	29	ENSG00000168394	TAP1	protein_coding	transporter 1, ATP binding cassette subfamily B member [Source:HGNC Symbol;Acc:HGNC:43]
GPRC5B	0.396998	0.126963	#N/A	#N/A	#N/A	#N/A	#N/A	#N/A	#N/A	#N/A	#N/A	#N/A	#N/A	9.64712	4.70415	7.25204	0.341375	4.7285	0.356415	0.217116	0.342092	0.330952	1.19444	0.168054	0.173922	#N/A	3.23771	0.904718	1.8212	0.173566	4.8042	#N/A	3.06189	#N/A	#N/A	#N/A	#N/A	#N/A	#N/A	#N/A	#N/A	#N/A	#N/A	#N/A	#N/A	#N/A	#N/A	#N/A	#N/A	#N/A	#N/A	3.12326	#N/A	0.157392	0.160329	0.0532101	0.0662043	0.180502	#N/A	#N/A	#N/A	0.89044	0.350775	28	ENSG00000167191	GPRC5B	protein_coding	G protein-coupled receptor class C group 5 member B [Source:HGNC Symbol;Acc:HGNC:13308]
AIM2	0.0644095	#N/A	0.119454	0.0233614	#N/A	0.0421098	#N/A	#N/A	#N/A	0.0203194	#N/A	#N/A	#N/A	#N/A	#N/A	#N/A	#N/A	#N/A	#N/A	#N/A	0.0561685	#N/A	#N/A	#N/A	#N/A	#N/A	#N/A	#N/A	#N/A	#N/A	#N/A	#N/A	0.0449596	0.0644239	0.151314	#N/A	0.14691	0.151075	0.122879	0.154997	0.173439	0.124535	0.16364	0.144773	0.14252	0.126767	0.16051	0.151167	0.0846144	0.126011	0.147656	0.0293974	0.0141688	#N/A	#N/A	0.00674611	#N/A	#N/A	#N/A	#N/A	0.0259133	#N/A	#N/A	28	ENSG00000163568	AIM2	protein_coding	absent in melanoma 2 [Source:HGNC Symbol;Acc:HGNC:357]
CPXM2	0.0889183	#N/A	1.14546	#N/A	0.0717976	#N/A	#N/A	#N/A	#N/A	#N/A	#N/A	#N/A	#N/A	#N/A	#N/A	#N/A	#N/A	#N/A	#N/A	#N/A	#N/A	#N/A	#N/A	#N/A	#N/A	#N/A	0.13858	0.128344	0.139017	#N/A	0.924372	#N/A	0.104995	0.123309	0.365975	#N/A	2.77215	0.266439	4.00032	1.14553	7.76944	0.279182	4.82461	0.402737	0.218573	0.142651	0.959438	0.259295	#N/A	3.21735	0.262159	1.85818	0.0877383	#N/A	0.0260973	#N/A	#N/A	#N/A	#N/A	#N/A	0.0437759	#N/A	#N/A	28	ENSG00000121898	CPXM2	protein_coding	carboxypeptidase X, M14 family member 2 [Source:HGNC Symbol;Acc:HGNC:26977]
ZHX3	1.22974	2.20897	#N/A	#N/A	#N/A	#N/A	#N/A	#N/A	#N/A	#N/A	#N/A	#N/A	#N/A	#N/A	#N/A	#N/A	#N/A	#N/A	#N/A	#N/A	#N/A	#N/A	#N/A	#N/A	#N/A	1.34069	2.88355	2.83779	3.47593	1.2942	#N/A	#N/A	#N/A	#N/A	0.821003	#N/A	0.558737	0.842272	0.571719	0.764572	0.797873	0.905904	0.453382	0.707766	0.544725	0.820504	0.490638	0.625174	1.49275	0.430923	0.758045	0.406353	0.553922	0.677525	#N/A	#N/A	#N/A	#N/A	#N/A	#N/A	#N/A	2.76942	2.89211	28	ENSG00000174306	ZHX3	protein_coding	zinc fingers and homeoboxes 3 [Source:HGNC Symbol;Acc:HGNC:15935]
ABCB5	0.06091	#N/A	#N/A	0.0598151	0.0722142	#N/A	#N/A	#N/A	#N/A	#N/A	#N/A	#N/A	#N/A	#N/A	#N/A	#N/A	0.0477769	#N/A	#N/A	#N/A	#N/A	#N/A	0.0932708	#N/A	#N/A	#N/A	0.128746	0.112285	#N/A	#N/A	0.0937134	#N/A	#N/A	0.0821352	0.204462	0.113323	0.0911103	0.260128	0.241775	0.302999	2.19322	0.136271	1.12904	0.127353	0.0803873	0.145808	0.291502	0.157012	#N/A	0.145218	0.153041	0.048239	0.0185641	#N/A	#N/A	#N/A	#N/A	#N/A	#N/A	#N/A	#N/A	0.119814	#N/A	28	ENSG00000004846	ABCB5	protein_coding	ATP binding cassette subfamily B member 5 [Source:HGNC Symbol;Acc:HGNC:46]
DAD1	0.0793463	#N/A	#N/A	#N/A	#N/A	#N/A	#N/A	#N/A	#N/A	0.918491	#N/A	0.0585426	#N/A	1.38926	#N/A	#N/A	#N/A	0.204068	#N/A	#N/A	#N/A	#N/A	#N/A	#N/A	#N/A	0.0810333	0.277984	0.18764	#N/A	#N/A	1.62959	#N/A	0.262196	0.108703	3.92324	0.12484	3.29797	3.60317	2.9297	2.67329	4.28048	1.27866	3.9782	2.12704	0.325592	0.181029	3.7063	3.76385	0.197884	3.89411	4.17948	#N/A	#N/A	#N/A	#N/A	#N/A	#N/A	#N/A	#N/A	#N/A	#N/A	#N/A	#N/A	28	ENSG00000129562	DAD1	protein_coding	defender against cell death 1 [Source:HGNC Symbol;Acc:HGNC:2664]
ARFGEF3	0.0360278	#N/A	#N/A	#N/A	#N/A	#N/A	#N/A	#N/A	#N/A	#N/A	#N/A	#N/A	#N/A	0.0633747	0.0580211	#N/A	#N/A	0.0473627	#N/A	#N/A	#N/A	0.0546435	0.0449316	0.030608	#N/A	#N/A	0.0433349	0.072834	#N/A	#N/A	#N/A	#N/A	0.0120072	#N/A	0.138482	#N/A	0.185538	0.0846465	0.291717	0.15108	0.155939	0.101568	0.942138	0.0763456	0.0811541	0.12543	0.442983	0.116159	#N/A	0.0695797	0.127727	0.0673229	#N/A	#N/A	0.0141138	#N/A	#N/A	0.00843288	#N/A	#N/A	#N/A	#N/A	#N/A	28	ENSG00000112379	ARFGEF3	protein_coding	ARFGEF family member 3 [Source:HGNC Symbol;Acc:HGNC:21213]
RASSF1	0.916804	#N/A	#N/A	#N/A	#N/A	#N/A	#N/A	#N/A	#N/A	1.60459	#N/A	#N/A	#N/A	#N/A	#N/A	#N/A	#N/A	#N/A	#N/A	#N/A	#N/A	#N/A	0.858011	#N/A	#N/A	1.02135	#N/A	#N/A	#N/A	#N/A	0.74315	#N/A	0.807557	2.19292	2.50776	1.75579	2.6981	2.37154	2.1504	2.34978	2.28917	2.70056	1.92822	2.17876	2.06909	2.10045	2.26913	2.27707	2.02822	1.78197	2.2573	0.710477	0.920975	#N/A	#N/A	#N/A	#N/A	0.416946	#N/A	#N/A	1.39211	#N/A	#N/A	28	ENSG00000068028	RASSF1	protein_coding	Ras association domain family member 1 [Source:HGNC Symbol;Acc:HGNC:9882]
THSD1	0.363798	0.170529	#N/A	#N/A	#N/A	#N/A	#N/A	#N/A	#N/A	#N/A	#N/A	#N/A	#N/A	#N/A	#N/A	#N/A	#N/A	#N/A	#N/A	#N/A	#N/A	#N/A	#N/A	#N/A	#N/A	0.537204	2.76189	1.00018	1.23114	#N/A	#N/A	#N/A	#N/A	#N/A	3.17047	#N/A	3.00494	3.27097	3.68242	3.53495	3.43931	2.5643	3.14304	2.92464	3.1266	2.21432	2.56782	3.48552	0.79945	3.18382	2.99614	2.35007	0.888982	0.123439	0.148561	#N/A	#N/A	#N/A	#N/A	#N/A	0.317049	1.06964	#N/A	28	ENSG00000136114	THSD1	protein_coding	thrombospondin type 1 domain containing 1 [Source:HGNC Symbol;Acc:HGNC:17754]
ATL1	0.169499	#N/A	1.29916	#N/A	0.363764	#N/A	#N/A	#N/A	#N/A	1.46668	#N/A	#N/A	#N/A	#N/A	#N/A	#N/A	#N/A	#N/A	#N/A	#N/A	#N/A	#N/A	#N/A	#N/A	#N/A	0.196869	0.808138	0.313569	0.358756	#N/A	#N/A	#N/A	0.67986	0.313934	2.52182	0.185644	3.31841	2.45061	2.61608	2.97156	2.89473	1.79089	2.14317	1.76222	1.86986	0.828317	2.17187	2.58181	#N/A	2.27888	2.81781	#N/A	#N/A	#N/A	#N/A	#N/A	#N/A	#N/A	#N/A	#N/A	#N/A	0.422306	0.26019	28	ENSG00000198513	ATL1	protein_coding	atlastin GTPase 1 [Source:HGNC Symbol;Acc:HGNC:11231]
TRIB2	0.512066	#N/A	#N/A	#N/A	#N/A	#N/A	#N/A	#N/A	#N/A	0.942431	#N/A	#N/A	#N/A	1.14429	2.80755	#N/A	#N/A	1.06505	#N/A	#N/A	#N/A	#N/A	1.30511	#N/A	#N/A	#N/A	3.40887	1.60921	#N/A	#N/A	1.19633	#N/A	0.944505	2.05616	3.87882	1.16681	5.10153	4.9419	6.04176	4.48566	3.94777	2.82094	5.71399	4.37063	5.01625	3.52449	4.84074	4.48292	2.37531	5.43306	3.89836	#N/A	#N/A	#N/A	#N/A	#N/A	#N/A	#N/A	#N/A	#N/A	#N/A	#N/A	#N/A	28	ENSG00000071575	TRIB2	protein_coding	tribbles pseudokinase 2 [Source:HGNC Symbol;Acc:HGNC:30809]
RALB	1.02417	#N/A	#N/A	#N/A	#N/A	#N/A	#N/A	#N/A	#N/A	1.21081	#N/A	#N/A	#N/A	1.08647	#N/A	#N/A	#N/A	0.767761	#N/A	#N/A	#N/A	#N/A	1.02477	#N/A	#N/A	0.994091	#N/A	#N/A	#N/A	#N/A	1.14888	#N/A	1.19321	#N/A	7.35874	2.74732	5.82092	6.74967	5.62083	5.93647	7.45252	5.32397	6.1098	6.39861	4.99186	7.46309	4.71492	5.35575	2.51706	4.63512	6.79354	#N/A	0.777573	0.260103	#N/A	#N/A	#N/A	#N/A	#N/A	#N/A	0.553063	#N/A	#N/A	28	ENSG00000144118	RALB	protein_coding	RAS like proto-oncogene B [Source:HGNC Symbol;Acc:HGNC:9840]
CAPN12	0.0793704	#N/A	#N/A	#N/A	#N/A	#N/A	#N/A	#N/A	#N/A	0.588292	0.0446309	#N/A	#N/A	2.1655	0.13073	0.0932352	#N/A	0.0966084	#N/A	#N/A	0.083179	0.0757498	0.129184	#N/A	#N/A	#N/A	0.100081	0.116519	#N/A	#N/A	0.524291	#N/A	#N/A	#N/A	1.71066	#N/A	1.59392	2.95845	2.79628	1.89485	3.29296	0.238131	3.08684	0.440641	0.247935	0.179586	2.3101	2.18769	#N/A	2.48103	1.4711	#N/A	#N/A	#N/A	#N/A	#N/A	#N/A	#N/A	#N/A	#N/A	#N/A	#N/A	#N/A	28	ENSG00000182472	CAPN12	protein_coding	calpain 12 [Source:HGNC Symbol;Acc:HGNC:13249]
BCL6B	0.0612993	#N/A	#N/A	#N/A	#N/A	#N/A	#N/A	#N/A	#N/A	#N/A	#N/A	#N/A	#N/A	0.122216	0.0714517	0.0744324	0.0363803	0.076881	#N/A	#N/A	#N/A	0.0524333	0.0740853	#N/A	#N/A	#N/A	0.113574	#N/A	0.099268	#N/A	0.102054	#N/A	#N/A	0.057159	0.151452	#N/A	0.1481	0.155252	0.147378	0.140147	0.173033	0.13936	0.162932	0.14275	0.138385	0.120604	0.158781	0.150141	#N/A	0.15202	0.132679	0.0307823	#N/A	#N/A	#N/A	#N/A	#N/A	#N/A	#N/A	#N/A	#N/A	#N/A	#N/A	28	ENSG00000161940	BCL6B	protein_coding	BCL6B transcription repressor [Source:HGNC Symbol;Acc:HGNC:1002]
TNFAIP8L1	0.710982	#N/A	#N/A	0.804274	#N/A	#N/A	#N/A	#N/A	#N/A	1.32508	#N/A	#N/A	#N/A	#N/A	1.75827	1.05724	#N/A	#N/A	#N/A	#N/A	#N/A	#N/A	#N/A	#N/A	#N/A	#N/A	1.56237	1.09684	#N/A	#N/A	1.47245	#N/A	1.73893	1.44576	3.33501	1.35392	3.88052	3.68053	3.47331	4.00074	3.61819	3.34529	3.34405	2.78708	3.55522	3.44897	3.00427	3.50391	1.58728	3.27903	3.71108	#N/A	#N/A	0.150736	#N/A	#N/A	#N/A	#N/A	#N/A	#N/A	#N/A	#N/A	#N/A	28	ENSG00000185361	TNFAIP8L1	protein_coding	TNF alpha induced protein 8 like 1 [Source:HGNC Symbol;Acc:HGNC:28279]
ZNFX1	1.00439	#N/A	#N/A	#N/A	#N/A	#N/A	#N/A	#N/A	#N/A	0.855462	0.474126	1.54626	#N/A	#N/A	#N/A	0.816237	1.20735	1.11795	0.965892	#N/A	#N/A	#N/A	0.951118	#N/A	#N/A	1.11679	#N/A	#N/A	#N/A	#N/A	0.837197	#N/A	0.978504	#N/A	1.612	#N/A	1.9611	1.50293	1.61783	1.50693	1.4584	1.33809	1.46747	1.79137	1.53066	1.09736	1.3498	1.64823	1.88778	1.44107	1.39205	#N/A	#N/A	#N/A	#N/A	#N/A	#N/A	#N/A	#N/A	#N/A	#N/A	#N/A	#N/A	28	ENSG00000124201	ZNFX1	protein_coding	zinc finger NFX1-type containing 1 [Source:HGNC Symbol;Acc:HGNC:29271]
PITPNM2	0.874525	0.48573	#N/A	#N/A	#N/A	#N/A	#N/A	#N/A	#N/A	#N/A	#N/A	#N/A	#N/A	0.867831	#N/A	0.723917	#N/A	0.823648	#N/A	#N/A	#N/A	1.30383	#N/A	#N/A	#N/A	1.0062	2.47553	1.93388	2.59799	#N/A	#N/A	#N/A	#N/A	#N/A	0.81954	#N/A	0.953735	1.30667	1.06917	1.03346	0.930395	#N/A	1.32641	1.17352	1.19627	0.918544	1.16702	1.29894	0.934267	1.53968	0.763758	0.813963	#N/A	0.501649	#N/A	0.183311	#N/A	#N/A	#N/A	#N/A	#N/A	#N/A	#N/A	28	ENSG00000090975	PITPNM2	protein_coding	phosphatidylinositol transfer protein membrane associated 2 [Source:HGNC Symbol;Acc:HGNC:21044]
LCP2	0.0627787	#N/A	#N/A	#N/A	#N/A	#N/A	#N/A	#N/A	#N/A	#N/A	#N/A	#N/A	#N/A	0.219508	0.142834	0.126717	#N/A	0.130225	0.0786777	#N/A	#N/A	0.0747494	0.106895	#N/A	#N/A	#N/A	#N/A	#N/A	#N/A	#N/A	0.166596	#N/A	#N/A	0.104293	0.264665	0.118757	0.242827	0.272717	2.11415	0.336903	0.28073	0.229026	4.06729	0.186856	0.21402	0.2002	0.798788	0.359557	#N/A	0.371404	0.251337	0.227618	0.0330669	#N/A	#N/A	#N/A	#N/A	#N/A	#N/A	#N/A	#N/A	#N/A	#N/A	28	ENSG00000043462	LCP2	protein_coding	lymphocyte cytosolic protein 2 [Source:HGNC Symbol;Acc:HGNC:6529]
SYCP2L	0.210796	#N/A	#N/A	#N/A	#N/A	#N/A	#N/A	0.966904	#N/A	1.05596	#N/A	#N/A	#N/A	#N/A	#N/A	#N/A	#N/A	#N/A	#N/A	#N/A	0.251931	#N/A	#N/A	#N/A	#N/A	#N/A	#N/A	#N/A	#N/A	#N/A	1.19497	#N/A	0.882995	0.414032	0.327491	0.153995	6.71543	7.11581	5.80282	5.48268	7.36741	6.03619	6.76453	5.11985	5.40663	0.639615	5.74683	7.63927	0.691695	6.61463	6.0302	#N/A	0.738381	0.0564111	#N/A	#N/A	#N/A	#N/A	#N/A	#N/A	#N/A	0.257295	0.153666	28	ENSG00000153157	SYCP2L	protein_coding	synaptonemal complex protein 2 like [Source:HGNC Symbol;Acc:HGNC:21537]
LINC01235	0.0348319	#N/A	#N/A	#N/A	#N/A	#N/A	#N/A	#N/A	#N/A	#N/A	#N/A	#N/A	#N/A	0.0501135	0.0506798	#N/A	#N/A	0.0545869	#N/A	#N/A	#N/A	#N/A	0.0590576	#N/A	#N/A	#N/A	#N/A	0.0507397	#N/A	#N/A	0.00428897	#N/A	0.0439533	#N/A	0.0674881	0.0752456	0.0586734	0.115045	0.0545754	0.0719084	0.0743158	0.0712063	0.546382	0.115285	0.110931	0.095943	0.0669232	0.107105	#N/A	0.101504	0.0892528	#N/A	0.0142877	#N/A	0.0125391	#N/A	#N/A	#N/A	#N/A	#N/A	#N/A	0.0580122	0.0501353	28	ENSG00000270547	LINC01235	lncRNA	long intergenic non-protein coding RNA 1235 [Source:HGNC Symbol;Acc:HGNC:49769]
CPNE2	0.0437274	#N/A	#N/A	#N/A	#N/A	#N/A	#N/A	#N/A	#N/A	#N/A	#N/A	#N/A	#N/A	1.75116	0.926926	0.295544	#N/A	0.256128	#N/A	#N/A	0.0793683	0.0726299	0.877646	#N/A	#N/A	#N/A	#N/A	#N/A	#N/A	#N/A	0.745306	#N/A	0.34391	#N/A	3.70472	0.177675	2.85226	0.95846	3.8417	3.00067	4.70972	0.224674	3.98449	2.88687	0.876274	0.238378	3.26328	3.41631	0.21009	2.97514	3.20111	#N/A	#N/A	#N/A	#N/A	#N/A	#N/A	#N/A	#N/A	#N/A	0.0672114	#N/A	#N/A	28	ENSG00000140848	CPNE2	protein_coding	copine 2 [Source:HGNC Symbol;Acc:HGNC:2315]
#285801	0.0753333	#N/A	#N/A	#N/A	#N/A	#N/A	#N/A	#N/A	#N/A	1.23167	#N/A	0.0546315	#N/A	1.33042	0.767506	#N/A	#N/A	#N/A	#N/A	#N/A	0.0932756	0.0828761	0.670466	#N/A	#N/A	#N/A	#N/A	#N/A	#N/A	#N/A	#N/A	#N/A	#N/A	0.236779	0.332801	0.148937	4.21878	0.309533	6.33937	0.296054	7.44012	0.280296	5.88833	0.267872	0.356115	0.205613	4.19197	0.284048	0.207054	5.07986	0.290993	#N/A	#N/A	#N/A	#N/A	#N/A	0.0272734	#N/A	#N/A	#N/A	0.0744798	#N/A	#N/A	28	ENSG00000285801		lncRNA	Novel transcript, antisense to CMAHP
TES	0.341903	#N/A	#N/A	#N/A	#N/A	#N/A	#N/A	#N/A	#N/A	1.5972	#N/A	#N/A	#N/A	1.51507	#N/A	1.01702	#N/A	1.03124	0.35895	#N/A	#N/A	0.249831	1.15109	#N/A	#N/A	#N/A	#N/A	#N/A	#N/A	#N/A	2.4353	#N/A	0.632027	0.303502	0.326376	0.188958	6.78825	0.333905	7.66597	6.93659	0.556894	0.308078	9.55609	0.468997	5.03051	0.330079	7.74211	0.325829	0.721358	6.95718	0.439769	#N/A	#N/A	#N/A	#N/A	#N/A	#N/A	#N/A	#N/A	#N/A	#N/A	#N/A	#N/A	28	ENSG00000135269	TES	protein_coding	testin LIM domain protein [Source:HGNC Symbol;Acc:HGNC:14620]
IFI44	0.738719	0.273418	#N/A	#N/A	#N/A	#N/A	#N/A	#N/A	#N/A	1.30317	#N/A	#N/A	#N/A	#N/A	#N/A	#N/A	#N/A	#N/A	#N/A	#N/A	#N/A	#N/A	#N/A	#N/A	#N/A	0.725325	#N/A	#N/A	#N/A	0.299468	0.977262	#N/A	0.967043	1.85275	0.559837	1.00082	7.02231	9.83766	6.3824	7.17207	11.5192	7.27947	8.15307	8.01367	7.12869	0.482648	7.36212	8.42058	3.55605	7.34876	8.81699	0.85483	1.13051	#N/A	#N/A	#N/A	#N/A	#N/A	#N/A	#N/A	0.656029	#N/A	#N/A	28	ENSG00000137965	IFI44	protein_coding	interferon induced protein 44 [Source:HGNC Symbol;Acc:HGNC:16938]
SIPA1L2	0.91839	0.420028	#N/A	#N/A	#N/A	#N/A	#N/A	1.90293	#N/A	#N/A	#N/A	#N/A	#N/A	0.935796	#N/A	#N/A	#N/A	1.00553	#N/A	#N/A	#N/A	#N/A	0.920706	0.602857	#N/A	#N/A	#N/A	#N/A	#N/A	#N/A	0.666031	#N/A	#N/A	#N/A	2.86835	#N/A	2.11773	2.76162	1.75671	2.97845	3.47933	3.69594	1.22822	1.58592	1.17233	2.47782	1.12907	1.88823	1.62399	1.06482	2.88935	1.37783	#N/A	#N/A	0.488716	#N/A	#N/A	#N/A	#N/A	#N/A	#N/A	2.83398	1.14428	28	ENSG00000116991	SIPA1L2	protein_coding	signal induced proliferation associated 1 like 2 [Source:HGNC Symbol;Acc:HGNC:23800]
CARMIL1	0.485381	#N/A	2.62407	#N/A	1.08034	0.767576	0.411367	#N/A	0.520072	1.53374	#N/A	0.338699	#N/A	#N/A	#N/A	#N/A	#N/A	#N/A	#N/A	#N/A	#N/A	#N/A	#N/A	#N/A	#N/A	#N/A	#N/A	#N/A	#N/A	#N/A	#N/A	#N/A	#N/A	0.817079	7.27461	0.602484	5.01235	10.0015	5.60387	6.37572	7.03587	5.55444	6.13254	5.24738	6.44913	4.2548	5.34268	5.99011	1.64064	5.10152	6.13896	0.951876	#N/A	#N/A	0.329162	#N/A	#N/A	#N/A	#N/A	#N/A	#N/A	#N/A	#N/A	28	ENSG00000079691	CARMIL1	protein_coding	capping protein regulator and myosin 1 linker 1 [Source:HGNC Symbol;Acc:HGNC:21581]
OSMR	1.24267	#N/A	#N/A	#N/A	#N/A	#N/A	#N/A	#N/A	#N/A	1.48905	#N/A	#N/A	#N/A	#N/A	#N/A	#N/A	#N/A	#N/A	#N/A	#N/A	#N/A	#N/A	0.873231	#N/A	#N/A	2.07884	4.89717	4.45057	4.38953	0.629158	#N/A	#N/A	#N/A	1.35441	4.26292	3.65133	5.05407	3.96435	4.41345	4.33607	4.52834	4.02319	4.18431	3.57037	4.30619	2.99935	3.56733	4.03143	#N/A	4.1111	3.78889	#N/A	0.880571	#N/A	#N/A	#N/A	#N/A	#N/A	#N/A	#N/A	#N/A	3.855	1.70544	28	ENSG00000145623	OSMR	protein_coding	oncostatin M receptor [Source:HGNC Symbol;Acc:HGNC:8507]
KLF11	0.185485	#N/A	#N/A	#N/A	#N/A	#N/A	#N/A	#N/A	#N/A	1.67931	#N/A	#N/A	#N/A	1.23511	0.915568	#N/A	#N/A	#N/A	#N/A	#N/A	0.343945	#N/A	1.36982	#N/A	#N/A	0.188627	#N/A	#N/A	#N/A	#N/A	1.71844	#N/A	1.31994	0.508857	3.03197	0.3596	3.60376	3.03001	3.81644	3.15137	2.66911	2.08111	3.73875	3.64646	2.80072	2.64189	3.58814	3.41796	0.811426	3.63487	2.31194	#N/A	#N/A	#N/A	#N/A	#N/A	#N/A	#N/A	#N/A	#N/A	#N/A	0.560487	#N/A	28	ENSG00000172059	KLF11	protein_coding	Kruppel like factor 11 [Source:HGNC Symbol;Acc:HGNC:11811]
P3H2	0.074446	#N/A	#N/A	0.0859611	#N/A	#N/A	#N/A	#N/A	#N/A	0.727657	#N/A	#N/A	#N/A	1.87513	0.449304	0.338205	#N/A	0.109247	0.0875503	0.0919049	0.0835682	0.0535155	0.210456	#N/A	#N/A	#N/A	#N/A	#N/A	#N/A	#N/A	#N/A	#N/A	#N/A	#N/A	1.39733	#N/A	1.55786	1.65245	3.11052	2.30315	1.8754	0.528003	4.2068	2.16228	0.47399	0.161842	3.85309	2.28543	#N/A	3.87653	2.05573	1.91072	#N/A	#N/A	#N/A	#N/A	#N/A	#N/A	#N/A	#N/A	#N/A	#N/A	#N/A	28	ENSG00000090530	P3H2	protein_coding	prolyl 3-hydroxylase 2 [Source:HGNC Symbol;Acc:HGNC:19317]
PLXDC2	0.568928	#N/A	#N/A	#N/A	#N/A	#N/A	#N/A	#N/A	#N/A	#N/A	#N/A	#N/A	#N/A	#N/A	#N/A	#N/A	#N/A	#N/A	#N/A	#N/A	#N/A	#N/A	#N/A	#N/A	#N/A	#N/A	#N/A	#N/A	#N/A	0.755761	#N/A	#N/A	#N/A	#N/A	3.5091	1.58375	2.64778	3.84171	2.19407	3.89314	5.21102	5.33002	1.81264	1.72476	1.60264	1.94121	1.05329	2.05339	1.75609	1.1148	4.54329	0.652075	1.86726	1.7942	1.02866	0.948077	#N/A	0.623565	#N/A	#N/A	1.37715	2.88318	2.67752	28	ENSG00000120594	PLXDC2	protein_coding	plexin domain containing 2 [Source:HGNC Symbol;Acc:HGNC:21013]
GOLM1	0.213828	#N/A	2.2396	1.08492	0.390525	0.417747	0.200957	0.568705	0.162701	1.06752	#N/A	#N/A	#N/A	#N/A	#N/A	#N/A	#N/A	0.819225	#N/A	#N/A	#N/A	#N/A	#N/A	#N/A	#N/A	#N/A	1.50668	0.723472	0.831974	#N/A	#N/A	#N/A	#N/A	#N/A	0.780366	#N/A	0.939661	1.08871	0.830049	0.78936	0.804368	#N/A	0.801414	1.02109	1.08404	0.937344	0.841759	1.07198	#N/A	1.35501	0.891115	#N/A	#N/A	#N/A	#N/A	#N/A	#N/A	#N/A	#N/A	#N/A	#N/A	0.675747	#N/A	28	ENSG00000135052	GOLM1	protein_coding	golgi membrane protein 1 [Source:HGNC Symbol;Acc:HGNC:15451]
EFHD2	0.081329	#N/A	#N/A	#N/A	#N/A	#N/A	#N/A	#N/A	#N/A	0.462383	#N/A	0.061507	#N/A	1.32544	#N/A	0.293662	0.0682928	0.178785	#N/A	#N/A	#N/A	#N/A	0.21307	#N/A	#N/A	#N/A	#N/A	#N/A	#N/A	#N/A	0.835517	#N/A	0.203934	0.125327	0.294606	0.141753	0.295936	0.298439	0.740129	0.426518	0.335429	0.260734	7.1845	0.264551	0.262054	0.232073	0.990604	0.293996	0.164436	0.298911	0.304842	#N/A	#N/A	#N/A	#N/A	#N/A	#N/A	#N/A	#N/A	#N/A	#N/A	#N/A	#N/A	28	ENSG00000142634	EFHD2	protein_coding	EF-hand domain family member D2 [Source:HGNC Symbol;Acc:HGNC:28670]
#267174	0.0353911	#N/A	0.0532891	0.0168781	0.0528344	0.0544673	#N/A	#N/A	#N/A	0.0431543	#N/A	#N/A	#N/A	0.0715007	#N/A	#N/A	#N/A	#N/A	#N/A	#N/A	#N/A	0.0526184	0.0607873	#N/A	#N/A	#N/A	#N/A	#N/A	#N/A	#N/A	0.0420445	#N/A	0.046732	#N/A	0.121795	0.102099	0.0601311	0.0818874	0.0978932	0.0893396	0.354496	0.0979398	0.365971	0.102668	0.101803	0.100326	0.0948568	0.101713	#N/A	0.11928	0.119232	#N/A	0.0135723	#N/A	#N/A	#N/A	#N/A	#N/A	#N/A	#N/A	#N/A	#N/A	#N/A	28	ENSG00000267174		lncRNA	novel transcript
ERP29	0.208369	#N/A	1.51506	#N/A	#N/A	#N/A	#N/A	0.559143	0.185253	1.01056	0.0753179	0.111026	#N/A	1.37935	0.927154	0.58104	#N/A	0.48952	#N/A	#N/A	#N/A	#N/A	0.815043	#N/A	#N/A	#N/A	#N/A	#N/A	#N/A	#N/A	0.998137	#N/A	#N/A	#N/A	0.9166	#N/A	1.8069	1.08148	1.72021	1.10431	1.0742	0.959802	1.09946	1.09832	1.22904	#N/A	0.964064	1.10624	#N/A	1.38213	1.26703	#N/A	#N/A	#N/A	#N/A	#N/A	#N/A	0.058546	#N/A	#N/A	#N/A	#N/A	#N/A	28	ENSG00000089248	ERP29	protein_coding	endoplasmic reticulum protein 29 [Source:HGNC Symbol;Acc:HGNC:13799]
ZNF704	#N/A	4.1072	0.506866	#N/A	#N/A	#N/A	0.842739	0.535725	#N/A	0.856517	#N/A	#N/A	#N/A	#N/A	#N/A	#N/A	#N/A	#N/A	#N/A	#N/A	#N/A	#N/A	#N/A	#N/A	#N/A	1.34579	1.72525	1.89947	3.67543	#N/A	#N/A	#N/A	#N/A	#N/A	1.28775	1.31383	1.22619	1.2906	1.4456	1.07314	0.97607	1.22666	1.37949	1.49312	1.41613	1.51223	1.56153	1.27439	0.786415	1.3294	1.21585	#N/A	#N/A	#N/A	#N/A	#N/A	#N/A	#N/A	#N/A	#N/A	#N/A	3.40248	5.32143	28	ENSG00000164684	ZNF704	protein_coding	zinc finger protein 704 [Source:HGNC Symbol;Acc:HGNC:32291]
DAB2IP	#N/A	4.50715	#N/A	#N/A	#N/A	#N/A	#N/A	#N/A	#N/A	#N/A	#N/A	#N/A	#N/A	4.71957	3.74028	3.55017	2.63326	4.57339	3.79955	6.57313	3.87682	3.52209	#N/A	3.26921	1.34244	#N/A	3.30658	2.84329	3.46584	1.90846	1.34725	#N/A	1.23346	#N/A	#N/A	#N/A	#N/A	#N/A	#N/A	#N/A	#N/A	#N/A	#N/A	#N/A	#N/A	#N/A	#N/A	#N/A	#N/A	#N/A	#N/A	2.71454	0.809725	1.11271	2.6222	1.17725	1.33279	2.2181	#N/A	2.34341	#N/A	3.55867	2.72225	28	ENSG00000136848	DAB2IP	protein_coding	DAB2 interacting protein [Source:HGNC Symbol;Acc:HGNC:17294]
DIAPH2	#N/A	1.76228	0.789391	#N/A	0.693179	0.932656	0.816027	0.65444	1.11386	#N/A	0.605215	#N/A	#N/A	#N/A	0.560403	0.464879	0.644337	0.429079	0.985513	1.13907	0.669988	0.924138	#N/A	0.832689	#N/A	#N/A	0.516209	0.965745	0.57069	1.5539	0.51055	0.740665	0.429999	0.489143	#N/A	#N/A	#N/A	#N/A	#N/A	#N/A	#N/A	#N/A	#N/A	#N/A	#N/A	#N/A	#N/A	#N/A	#N/A	#N/A	#N/A	#N/A	#N/A	#N/A	#N/A	#N/A	1.16594	#N/A	#N/A	#N/A	#N/A	1.23668	1.54546	28	ENSG00000147202	DIAPH2	protein_coding	diaphanous related formin 2 [Source:HGNC Symbol;Acc:HGNC:2877]
PALMD	#N/A	4.0333	#N/A	#N/A	#N/A	#N/A	#N/A	#N/A	#N/A	#N/A	#N/A	#N/A	#N/A	5.4279	3.79866	4.09585	1.09342	4.58755	3.74673	4.23045	3.68763	4.51492	#N/A	2.53888	0.957259	#N/A	3.53033	2.99314	2.82295	2.51049	1.59917	#N/A	0.975254	#N/A	#N/A	#N/A	#N/A	#N/A	#N/A	#N/A	#N/A	#N/A	#N/A	#N/A	#N/A	#N/A	#N/A	#N/A	#N/A	#N/A	#N/A	4.2351	1.92061	1.77806	2.94179	2.48401	2.69764	2.74432	#N/A	1.8726	#N/A	2.83106	1.98984	28	ENSG00000099260	PALMD	protein_coding	palmdelphin [Source:HGNC Symbol;Acc:HGNC:15846]
MAP3K20	#N/A	2.03949	3.20287	2.584	3.24046	3.01482	2.52993	2.42429	2.19297	#N/A	0.934811	#N/A	#N/A	1.44233	1.09066	1.25455	1.47419	1.44806	1.66604	1.98426	0.98397	1.64571	#N/A	0.871987	#N/A	#N/A	1.69131	2.35621	1.35351	1.6636	1.10481	1.25311	0.843365	#N/A	#N/A	#N/A	#N/A	#N/A	#N/A	#N/A	#N/A	#N/A	#N/A	#N/A	#N/A	#N/A	#N/A	#N/A	#N/A	#N/A	#N/A	#N/A	#N/A	#N/A	#N/A	#N/A	#N/A	#N/A	#N/A	#N/A	#N/A	3.55129	4.03075	28	ENSG00000091436	MAP3K20	protein_coding	mitogen-activated protein kinase kinase kinase 20 [Source:HGNC Symbol;Acc:HGNC:17797]
AKAP12	#N/A	2.78068	#N/A	0.994328	#N/A	#N/A	#N/A	1.0274	#N/A	2.26875	#N/A	#N/A	#N/A	#N/A	#N/A	#N/A	#N/A	#N/A	#N/A	#N/A	#N/A	#N/A	#N/A	#N/A	#N/A	4.52631	4.64602	2.97947	3.53063	#N/A	#N/A	#N/A	#N/A	0.983588	9.14591	6.18248	7.26074	8.97397	7.29802	6.70786	9.07534	7.13779	9.80218	7.0443	7.8508	8.712	8.23244	9.32042	2.74282	8.98248	7.86843	#N/A	#N/A	#N/A	#N/A	#N/A	#N/A	#N/A	#N/A	#N/A	#N/A	3.42753	3.04756	28	ENSG00000131016	AKAP12	protein_coding	A-kinase anchoring protein 12 [Source:HGNC Symbol;Acc:HGNC:370]
PLA2R1	#N/A	0.141785	1.94812	0.965852	0.466663	0.378015	0.223507	#N/A	#N/A	0.858447	#N/A	#N/A	#N/A	#N/A	#N/A	#N/A	#N/A	#N/A	#N/A	#N/A	#N/A	#N/A	#N/A	#N/A	#N/A	0.365707	0.983786	0.617372	0.39921	#N/A	#N/A	#N/A	#N/A	0.598364	2.91115	0.334396	1.85553	3.63909	1.65999	2.79838	4.23934	4.96917	1.30112	1.24626	0.89061	1.34337	#N/A	1.24943	#N/A	#N/A	4.50474	#N/A	#N/A	#N/A	#N/A	#N/A	#N/A	#N/A	#N/A	#N/A	#N/A	0.447698	0.246643	28	ENSG00000153246	PLA2R1	protein_coding	phospholipase A2 receptor 1 [Source:HGNC Symbol;Acc:HGNC:9042]
SLC22A3	#N/A	1.42173	3.98585	3.21613	4.23725	4.57565	3.5042	2.96204	1.77366	#N/A	#N/A	#N/A	0.902305	3.49273	3.23505	2.83622	#N/A	3.78555	3.20596	1.91847	2.87382	2.55506	#N/A	#N/A	1.56239	#N/A	4.15879	5.68528	4.61796	1.02566	1.81327	#N/A	1.99931	#N/A	#N/A	#N/A	#N/A	#N/A	#N/A	#N/A	#N/A	#N/A	#N/A	#N/A	#N/A	#N/A	#N/A	#N/A	#N/A	#N/A	#N/A	1.13016	#N/A	0.8675	#N/A	#N/A	#N/A	#N/A	#N/A	#N/A	#N/A	3.29627	3.30989	28	ENSG00000146477	SLC22A3	protein_coding	solute carrier family 22 member 3 [Source:HGNC Symbol;Acc:HGNC:10967]
NF1	#N/A	1.28902	#N/A	0.443636	#N/A	0.490279	#N/A	0.494312	0.543653	0.540986	#N/A	#N/A	#N/A	#N/A	#N/A	#N/A	#N/A	#N/A	#N/A	#N/A	#N/A	#N/A	#N/A	#N/A	#N/A	0.958632	0.494866	0.572589	#N/A	#N/A	#N/A	#N/A	#N/A	#N/A	0.957053	1.48354	0.929214	0.903853	0.9342	0.83817	0.844833	1.02041	0.937166	0.900689	0.905324	1.02717	0.966702	1.00659	1.6051	0.853031	0.831419	#N/A	#N/A	#N/A	#N/A	#N/A	#N/A	#N/A	#N/A	#N/A	#N/A	1.59808	0.823523	28	ENSG00000196712	NF1	protein_coding	neurofibromin 1 [Source:HGNC Symbol;Acc:HGNC:7765]
MINDY4	#N/A	0.168899	#N/A	0.838625	#N/A	#N/A	#N/A	#N/A	#N/A	0.780089	#N/A	#N/A	#N/A	#N/A	#N/A	#N/A	#N/A	#N/A	#N/A	#N/A	#N/A	#N/A	#N/A	#N/A	#N/A	0.564335	3.4208	2.17716	3.15013	0.223039	1.16052	#N/A	0.721052	#N/A	2.52762	0.649301	1.6703	2.30581	1.58366	2.62266	2.73962	2.76651	1.3032	1.39275	1.33988	1.22521	0.93645	1.69521	#N/A	1.18075	2.84443	#N/A	#N/A	#N/A	#N/A	#N/A	#N/A	#N/A	#N/A	#N/A	#N/A	1.82382	0.460136	28	ENSG00000106125	MINDY4	protein_coding	MINDY lysine 48 deubiquitinase 4 [Source:HGNC Symbol;Acc:HGNC:21916]
EMP1	#N/A	0.677595	#N/A	#N/A	#N/A	#N/A	#N/A	#N/A	#N/A	1.83805	#N/A	1.51465	#N/A	#N/A	#N/A	#N/A	#N/A	#N/A	#N/A	#N/A	#N/A	#N/A	#N/A	#N/A	#N/A	#N/A	#N/A	#N/A	#N/A	0.640072	2.50387	#N/A	2.35612	2.623	9.42401	5.34483	7.96459	12.1221	7.96691	8.22793	11.1193	8.30159	9.63302	6.97953	10.0977	8.3401	8.67485	9.9034	2.45176	8.25534	8.9889	#N/A	1.06457	#N/A	#N/A	0.301374	#N/A	#N/A	#N/A	#N/A	#N/A	4.0153	2.22848	28	ENSG00000134531	EMP1	protein_coding	epithelial membrane protein 1 [Source:HGNC Symbol;Acc:HGNC:3333]
MFHAS1#147324	#N/A	0.320992	#N/A	#N/A	#N/A	#N/A	#N/A	#N/A	#N/A	#N/A	#N/A	0.451589	#N/A	0.966002	#N/A	0.80871	#N/A	1.90887	0.816656	#N/A	#N/A	0.757054	#N/A	#N/A	#N/A	#N/A	#N/A	#N/A	#N/A	#N/A	1.42794	#N/A	1.62029	2.01846	1.67209	#N/A	1.74147	1.48823	1.2805	1.99755	1.90525	1.40938	1.10884	1.06587	0.928354	0.869296	0.855443	1.21527	1.11572	1.11534	1.84459	1.20957	#N/A	#N/A	0.430863	#N/A	#N/A	#N/A	#N/A	#N/A	#N/A	#N/A	#N/A	28	ENSG00000147324	MFHAS1	protein_coding	multifunctional ROCO family signaling regulator 1 [Source:HGNC Symbol;Acc:HGNC:16982]
NDST1	#N/A	0.67205	#N/A	#N/A	#N/A	#N/A	#N/A	#N/A	#N/A	#N/A	#N/A	#N/A	#N/A	0.726554	#N/A	0.72987	#N/A	0.864648	#N/A	#N/A	#N/A	#N/A	1.1671	#N/A	#N/A	1.1521	2.57473	1.71009	#N/A	#N/A	#N/A	#N/A	0.918769	1.02668	0.92435	#N/A	0.694193	0.898445	1.00802	0.917923	0.964245	1.2917	0.924559	0.994262	1.07719	1.0171	0.916223	1.04745	1.10787	1.07482	1.23762	#N/A	#N/A	#N/A	#N/A	#N/A	#N/A	#N/A	#N/A	#N/A	#N/A	4.00767	1.67154	28	ENSG00000070614	NDST1	protein_coding	N-deacetylase and N-sulfotransferase 1 [Source:HGNC Symbol;Acc:HGNC:7680]
EPHX1	#N/A	0.406797	#N/A	#N/A	#N/A	#N/A	#N/A	#N/A	#N/A	#N/A	0.550839	#N/A	#N/A	#N/A	0.649423	#N/A	#N/A	#N/A	#N/A	#N/A	#N/A	#N/A	#N/A	#N/A	#N/A	1.03083	2.11417	3.25146	3.43002	#N/A	1.15823	#N/A	1.19856	1.07672	0.80826	#N/A	0.760008	0.721939	0.942796	0.566402	0.598185	0.858763	0.822487	0.988868	0.995443	0.920706	0.809338	0.760801	0.850882	1.35135	0.710741	#N/A	#N/A	#N/A	#N/A	#N/A	#N/A	#N/A	#N/A	#N/A	#N/A	2.42933	1.11808	28	ENSG00000143819	EPHX1	protein_coding	epoxide hydrolase 1 [Source:HGNC Symbol;Acc:HGNC:3401]
KIAA1549	#N/A	0.0823457	#N/A	#N/A	#N/A	#N/A	#N/A	0.387426	#N/A	1.00377	#N/A	#N/A	#N/A	1.81651	0.678682	#N/A	#N/A	0.35518	#N/A	#N/A	#N/A	#N/A	0.601402	#N/A	#N/A	#N/A	#N/A	#N/A	0.295342	#N/A	1.10634	#N/A	#N/A	#N/A	1.2354	0.128378	1.54314	1.76389	1.87605	1.90572	1.66614	#N/A	1.68745	1.39128	1.03093	#N/A	0.916462	1.48279	#N/A	1.79837	1.40468	1.16595	0.203479	0.0282128	0.0366196	#N/A	#N/A	#N/A	#N/A	#N/A	#N/A	0.205129	#N/A	28	ENSG00000122778	KIAA1549	protein_coding	KIAA1549 [Source:HGNC Symbol;Acc:HGNC:22219]
GNG2	#N/A	#N/A	2.07654	2.43309	2.55528	3.63262	0.421599	2.56882	0.555897	2.35316	0.307234	#N/A	#N/A	#N/A	#N/A	#N/A	#N/A	#N/A	#N/A	#N/A	#N/A	#N/A	#N/A	#N/A	#N/A	#N/A	#N/A	#N/A	#N/A	#N/A	#N/A	#N/A	0.749679	#N/A	8.92005	1.68409	6.14448	7.65893	5.75165	5.96207	8.86969	6.84015	6.94932	6.55462	7.43983	6.15627	6.44983	9.64701	3.09829	6.19004	6.82981	#N/A	0.678576	#N/A	#N/A	#N/A	#N/A	#N/A	#N/A	#N/A	#N/A	#N/A	#N/A	28	ENSG00000186469	GNG2	protein_coding	G protein subunit gamma 2 [Source:HGNC Symbol;Acc:HGNC:4404]
PGR	#N/A	#N/A	#N/A	#N/A	#N/A	#N/A	0.075881	0.280749	#N/A	1.40952	#N/A	#N/A	#N/A	#N/A	#N/A	#N/A	#N/A	#N/A	#N/A	#N/A	#N/A	#N/A	#N/A	#N/A	#N/A	0.124045	0.410724	0.298801	0.252501	#N/A	1.1281	#N/A	0.440543	0.21535	4.8508	0.114216	5.18958	4.56341	4.0378	4.91282	6.74552	3.91196	4.72033	3.5595	3.69736	1.0339	3.08268	3.40873	#N/A	4.41162	5.52826	#N/A	#N/A	#N/A	#N/A	#N/A	#N/A	#N/A	#N/A	#N/A	#N/A	0.207974	0.138208	28	ENSG00000082175	PGR	protein_coding	progesterone receptor [Source:HGNC Symbol;Acc:HGNC:8910]
#286997	#N/A	#N/A	1.41921	1.04352	1.10148	0.765967	0.36972	1.42054	0.27562	#N/A	0.202414	0.248424	#N/A	1.43061	1.58186	1.23855	0.491073	1.25711	0.36882	0.242746	#N/A	0.418572	0.781455	#N/A	#N/A	0.284441	1.99252	#N/A	1.35355	#N/A	1.00921	#N/A	1.40033	0.631702	#N/A	#N/A	1.34303	#N/A	#N/A	#N/A	#N/A	#N/A	#N/A	#N/A	#N/A	0.809357	#N/A	#N/A	1.2101	#N/A	#N/A	#N/A	#N/A	#N/A	#N/A	#N/A	#N/A	#N/A	#N/A	#N/A	#N/A	0.785775	#N/A	28	ENSG00000286997		lncRNA	novel transcript, antisense to BCAS3
HEY2	#N/A	#N/A	3.36754	#N/A	0.160495	0.217365	#N/A	0.854844	0.123564	0.852135	#N/A	#N/A	#N/A	3.32904	1.9131	0.84799	#N/A	0.312206	#N/A	0.104924	0.161273	#N/A	0.851489	#N/A	#N/A	#N/A	0.576444	0.329298	0.278665	#N/A	#N/A	#N/A	#N/A	#N/A	0.803955	#N/A	1.48174	0.777498	1.57527	#N/A	#N/A	#N/A	1.07116	1.2044	0.868174	#N/A	1.14087	0.937276	0.611324	1.32833	#N/A	#N/A	#N/A	#N/A	#N/A	#N/A	#N/A	#N/A	#N/A	#N/A	#N/A	#N/A	0.148456	28	ENSG00000135547	HEY2	protein_coding	hes related family bHLH transcription factor with YRPW motif 2 [Source:HGNC Symbol;Acc:HGNC:4881]
#229118	#N/A	#N/A	0.127611	0.0485416	#N/A	#N/A	#N/A	0.0677099	0.0446334	0.135893	0.0362414	#N/A	#N/A	#N/A	#N/A	0.0874064	#N/A	#N/A	#N/A	#N/A	0.0709302	#N/A	0.0787876	#N/A	#N/A	#N/A	#N/A	#N/A	#N/A	#N/A	0.0969759	#N/A	#N/A	0.0899314	0.189554	0.120028	0.175562	0.227806	0.249823	0.422728	3.15066	0.165777	3.1476	0.203453	0.224295	0.130483	0.334415	0.359203	0.159507	0.179037	0.386457	#N/A	#N/A	#N/A	#N/A	#N/A	#N/A	#N/A	#N/A	#N/A	#N/A	#N/A	#N/A	28	ENSG00000229118		lncRNA	novel transcript
HOPX	#N/A	#N/A	0.198317	0.0854197	0.0786009	0.094977	0.0555303	0.137542	0.0426314	#N/A	0.0528862	0.0504054	#N/A	0.183741	0.13556	0.198041	0.0637677	0.126473	0.0777866	0.0781082	0.0819946	0.0828817	0.164462	0.0667802	#N/A	#N/A	0.344461	0.128624	0.156156	#N/A	0.512017	0.0468246	0.137648	0.0702316	#N/A	#N/A	#N/A	#N/A	#N/A	#N/A	#N/A	#N/A	#N/A	#N/A	#N/A	#N/A	#N/A	#N/A	#N/A	#N/A	#N/A	#N/A	#N/A	#N/A	#N/A	#N/A	#N/A	#N/A	#N/A	0.00822077	#N/A	#N/A	#N/A	28	ENSG00000171476	HOPX	protein_coding	HOP homeobox [Source:HGNC Symbol;Acc:HGNC:24961]
#275830	#N/A	#N/A	0.074473	0.0218567	0.0414807	0.0423322	#N/A	0.0361059	#N/A	#N/A	#N/A	#N/A	0.00448484	0.0492539	0.0350876	0.040987	#N/A	0.047297	#N/A	#N/A	#N/A	0.0402453	0.0316718	#N/A	#N/A	0.0498997	0.0835891	0.0665989	0.0765135	#N/A	0.0645375	#N/A	0.0422733	#N/A	#N/A	0.0453751	#N/A	0.0840007	0.0374292	#N/A	#N/A	#N/A	0.949956	#N/A	0.0657992	#N/A	0.0511548	0.0370652	#N/A	0.104254	#N/A	0.0186015	#N/A	#N/A	#N/A	#N/A	#N/A	#N/A	#N/A	#N/A	#N/A	0.076577	#N/A	28	ENSG00000275830		lncRNA	novel transcript
#285090	#N/A	#N/A	0.182248	#N/A	#N/A	0.0804257	#N/A	0.0544002	#N/A	0.103913	0.035226	#N/A	#N/A	#N/A	#N/A	#N/A	#N/A	#N/A	#N/A	#N/A	#N/A	#N/A	#N/A	#N/A	#N/A	0.0859604	0.147864	0.126876	0.148301	#N/A	#N/A	#N/A	#N/A	#N/A	0.249439	0.0894871	0.213423	0.25025	0.241619	0.251172	0.358651	0.215692	0.283367	0.232051	0.217199	0.182761	0.23814	0.231521	0.167029	0.200866	0.239415	#N/A	#N/A	#N/A	#N/A	#N/A	#N/A	#N/A	#N/A	#N/A	#N/A	0.125963	0.0967896	28	ENSG00000285090		lncRNA	COL1A2 antisense RNA 1
SSC5D	#N/A	#N/A	0.519385	0.0604329	0.0810298	0.0921	0.0510497	0.0542554	0.0593336	0.398285	0.0415839	#N/A	#N/A	#N/A	#N/A	#N/A	#N/A	#N/A	#N/A	#N/A	#N/A	#N/A	#N/A	#N/A	#N/A	#N/A	0.148253	#N/A	0.148024	#N/A	#N/A	#N/A	#N/A	#N/A	0.232632	0.11988	0.687651	0.244849	0.59216	0.73262	4.69474	0.235032	3.19321	0.165311	0.252704	0.201397	0.68767	0.47802	#N/A	0.70133	0.422046	#N/A	#N/A	#N/A	#N/A	#N/A	#N/A	#N/A	#N/A	#N/A	#N/A	0.167926	#N/A	28	ENSG00000179954	SSC5D	protein_coding	scavenger receptor cysteine rich family member with 5 domains [Source:HGNC Symbol;Acc:HGNC:26641]
CHRD	#N/A	#N/A	0.250617	0.0641324	0.0644151	0.0803179	0.0408244	0.0474014	0.0421265	0.241949	#N/A	#N/A	#N/A	#N/A	#N/A	#N/A	#N/A	#N/A	#N/A	#N/A	#N/A	#N/A	#N/A	#N/A	#N/A	#N/A	0.121405	0.110523	0.129967	#N/A	#N/A	#N/A	#N/A	#N/A	0.607302	0.117548	1.61637	1.88216	1.89324	1.70182	2.42111	0.309617	1.90593	0.618476	0.564395	#N/A	1.30823	1.23142	0.132077	0.958825	2.19042	#N/A	#N/A	#N/A	#N/A	#N/A	#N/A	#N/A	#N/A	#N/A	#N/A	0.111379	#N/A	28	ENSG00000090539	CHRD	protein_coding	chordin [Source:HGNC Symbol;Acc:HGNC:1949]
ERCC6L2	#N/A	#N/A	0.698127	0.725906	0.678336	0.630065	0.911051	0.792379	#N/A	#N/A	1.12817	#N/A	#N/A	#N/A	0.520191	#N/A	#N/A	#N/A	#N/A	1.00615	0.847316	#N/A	#N/A	#N/A	#N/A	#N/A	0.645198	0.934488	1.02863	#N/A	#N/A	#N/A	#N/A	0.64713	#N/A	#N/A	0.567303	0.530648	0.561074	#N/A	#N/A	0.512279	0.507876	0.621303	0.771773	0.857218	0.563293	0.661874	1.12102	0.649253	#N/A	#N/A	#N/A	#N/A	#N/A	0.701122	#N/A	#N/A	#N/A	#N/A	#N/A	0.793022	#N/A	28	ENSG00000182150	ERCC6L2	protein_coding	ERCC excision repair 6 like 2 [Source:HGNC Symbol;Acc:HGNC:26922]
FRMD5	#N/A	#N/A	0.737913	0.0816139	#N/A	0.0527793	#N/A	0.11342	#N/A	#N/A	0.0421226	#N/A	#N/A	0.813006	0.148134	0.146133	#N/A	0.115561	#N/A	#N/A	#N/A	#N/A	#N/A	#N/A	#N/A	#N/A	0.151468	0.129201	#N/A	#N/A	#N/A	#N/A	#N/A	#N/A	0.426939	0.096556	1.37425	1.76342	2.49788	2.69389	3.48263	0.348306	3.32693	0.570271	0.308837	0.21826	2.89859	2.45839	#N/A	2.88069	3.32108	#N/A	#N/A	#N/A	0.0197788	#N/A	#N/A	#N/A	#N/A	#N/A	#N/A	#N/A	#N/A	28	ENSG00000171877	FRMD5	protein_coding	FERM domain containing 5 [Source:HGNC Symbol;Acc:HGNC:28214]
CCDC18-AS1	#N/A	#N/A	1.31029	1.4412	1.50015	1.61319	1.68858	0.721718	1.15823	1.2514	2.01582	0.85935	#N/A	#N/A	#N/A	#N/A	#N/A	#N/A	#N/A	#N/A	#N/A	#N/A	#N/A	#N/A	#N/A	#N/A	#N/A	#N/A	#N/A	#N/A	#N/A	#N/A	#N/A	#N/A	1.72291	1.80291	1.76075	1.85297	1.59274	1.92127	1.7905	1.70235	1.51979	1.64098	1.73302	1.70249	1.36929	1.66154	0.775955	1.60851	1.7036	#N/A	#N/A	#N/A	#N/A	#N/A	#N/A	#N/A	#N/A	#N/A	#N/A	0.746972	#N/A	28	ENSG00000223745	CCDC18-AS1	lncRNA	CCDC18 antisense RNA 1 [Source:HGNC Symbol;Acc:HGNC:52262]
DRAP1	#N/A	#N/A	0.0663799	#N/A	0.0436717	0.0558582	#N/A	0.029432	0.0353589	#N/A	#N/A	#N/A	#N/A	0.0669871	#N/A	0.0250442	#N/A	0.0798389	#N/A	#N/A	#N/A	#N/A	0.0299374	#N/A	0.0175257	#N/A	#N/A	#N/A	#N/A	#N/A	0.0613795	#N/A	0.0419327	#N/A	0.155684	#N/A	0.100837	0.154722	0.0826283	0.0692344	0.140628	0.142357	0.129351	0.138027	0.129786	0.123747	0.133962	0.152862	0.110059	0.140889	0.0898916	#N/A	#N/A	#N/A	#N/A	#N/A	#N/A	#N/A	#N/A	#N/A	#N/A	#N/A	#N/A	28	ENSG00000175550	DRAP1	protein_coding	DR1 associated protein 1 [Source:HGNC Symbol;Acc:HGNC:3019]
TBX3-AS1	#N/A	#N/A	#N/A	#N/A	#N/A	#N/A	#N/A	0.0204503	#N/A	#N/A	0.0300477	#N/A	#N/A	0.00881902	0.0448286	#N/A	#N/A	0.0647129	#N/A	#N/A	#N/A	#N/A	0.0496895	#N/A	#N/A	#N/A	0.0658788	0.0511069	#N/A	#N/A	0.0776095	0.0358928	0.0597766	#N/A	0.0924912	#N/A	0.101573	0.169307	0.243071	0.247128	1.31972	0.0505637	2.03323	0.0761105	0.103064	0.0773857	0.531465	0.0588022	#N/A	0.105734	0.0926458	#N/A	#N/A	#N/A	#N/A	#N/A	#N/A	#N/A	#N/A	#N/A	#N/A	0.0848529	0.073564	28	ENSG00000257817	TBX3-AS1	lncRNA	TBX3 antisense RNA 1 [Source:HGNC Symbol;Acc:HGNC:55471]
SLC27A6	#N/A	#N/A	0.0998294	0.0536028	0.0678478	#N/A	0.0455265	0.0584972	#N/A	0.151306	#N/A	#N/A	#N/A	0.260308	#N/A	#N/A	#N/A	0.0885527	0.0690918	#N/A	#N/A	#N/A	#N/A	#N/A	#N/A	#N/A	0.161279	#N/A	#N/A	#N/A	#N/A	#N/A	#N/A	#N/A	0.192005	#N/A	0.484675	0.222885	0.217485	0.346453	1.10555	0.134255	3.74914	0.205666	0.215514	0.185752	0.318038	0.373524	#N/A	0.22902	0.215355	0.0616078	0.0169215	#N/A	#N/A	#N/A	#N/A	#N/A	#N/A	#N/A	#N/A	0.107226	#N/A	28	ENSG00000113396	SLC27A6	protein_coding	solute carrier family 27 member 6 [Source:HGNC Symbol;Acc:HGNC:11000]
SHOX2	#N/A	#N/A	0.183013	0.0805813	0.0846168	#N/A	#N/A	0.0619599	#N/A	0.193243	#N/A	#N/A	#N/A	#N/A	#N/A	#N/A	#N/A	#N/A	#N/A	#N/A	#N/A	#N/A	#N/A	#N/A	#N/A	#N/A	0.165115	0.142019	0.164519	#N/A	0.326572	#N/A	#N/A	0.104213	0.26303	0.113719	0.224838	0.271079	0.257151	0.232091	0.30739	0.234986	0.310862	0.249136	0.239125	0.205371	0.284401	0.269322	0.182206	0.256962	0.259557	#N/A	#N/A	#N/A	#N/A	#N/A	#N/A	#N/A	#N/A	#N/A	#N/A	0.159852	#N/A	28	ENSG00000168779	SHOX2	protein_coding	short stature homeobox 2 [Source:HGNC Symbol;Acc:HGNC:10854]
#267650	#N/A	#N/A	0.0537959	0.0199143	0.0399269	0.0410743	#N/A	0.0349814	#N/A	0.062688	#N/A	#N/A	#N/A	#N/A	#N/A	#N/A	#N/A	#N/A	#N/A	#N/A	#N/A	#N/A	#N/A	#N/A	#N/A	#N/A	0.0860494	0.0644918	0.0748655	#N/A	0.0624056	#N/A	#N/A	0.0461278	0.118429	0.0730178	0.118472	0.120561	0.107212	0.119669	0.131143	0.107656	0.132195	0.111462	0.0845948	0.0929808	0.124122	0.117674	#N/A	0.114759	0.123153	#N/A	#N/A	#N/A	#N/A	#N/A	#N/A	#N/A	#N/A	#N/A	#N/A	0.0752401	#N/A	28	ENSG00000267650		lncRNA	novel transcript, antisense to COL5A3
TUB	#N/A	#N/A	0.356735	0.06672	0.0843035	0.0977028	0.0484965	0.146962	0.0450164	0.554191	0.0461561	#N/A	#N/A	#N/A	#N/A	#N/A	#N/A	#N/A	#N/A	#N/A	#N/A	#N/A	#N/A	#N/A	#N/A	#N/A	0.210178	0.149657	0.157182	#N/A	#N/A	#N/A	#N/A	#N/A	1.79497	#N/A	1.74978	1.55607	1.63248	1.67018	2.00431	0.551142	1.89521	1.31681	0.917113	0.162652	1.62514	1.59214	#N/A	1.35396	2.03579	#N/A	0.0783212	#N/A	#N/A	#N/A	#N/A	#N/A	#N/A	#N/A	#N/A	#N/A	#N/A	28	ENSG00000166402	TUB	protein_coding	TUB bipartite transcription factor [Source:HGNC Symbol;Acc:HGNC:12406]
LCAT	#N/A	#N/A	#N/A	#N/A	#N/A	#N/A	#N/A	0.759149	#N/A	1.11209	#N/A	#N/A	#N/A	#N/A	#N/A	#N/A	#N/A	#N/A	#N/A	#N/A	#N/A	#N/A	#N/A	#N/A	#N/A	1.1606	2.42785	3.67068	2.28372	0.325003	#N/A	#N/A	0.672856	0.972458	2.23619	0.895262	2.36066	2.21632	2.32605	2.46329	2.29429	2.07035	2.41269	2.37115	2.49081	3.04419	2.38451	2.63116	2.48475	2.32128	2.10929	#N/A	#N/A	#N/A	#N/A	#N/A	#N/A	#N/A	#N/A	#N/A	#N/A	3.3321	1.03589	28	ENSG00000213398	LCAT	protein_coding	lecithin-cholesterol acyltransferase [Source:HGNC Symbol;Acc:HGNC:6522]
SERF2	#N/A	#N/A	0.0224629	#N/A	0.04144	#N/A	0.024925	0.0286178	0.0281603	#N/A	#N/A	#N/A	#N/A	0.0265975	#N/A	0.0375982	#N/A	0.0486912	#N/A	#N/A	0.0416751	#N/A	#N/A	#N/A	#N/A	0.0500145	0.0901111	#N/A	#N/A	#N/A	#N/A	#N/A	#N/A	#N/A	0.12286	#N/A	0.121237	0.114347	0.0367827	0.0335874	0.115749	0.112366	0.107642	0.0952296	0.110635	0.095988	0.109415	0.0855252	0.0831696	0.0820987	0.0748983	0.0253434	#N/A	#N/A	#N/A	#N/A	#N/A	#N/A	#N/A	#N/A	#N/A	#N/A	#N/A	28	ENSG00000140264	SERF2	protein_coding	small EDRK-rich factor 2 [Source:HGNC Symbol;Acc:HGNC:10757]
#267505	#N/A	#N/A	0.0737105	0.0365277	0.0394744	#N/A	#N/A	0.0346246	#N/A	0.0843154	#N/A	#N/A	#N/A	0.0954139	#N/A	#N/A	0.0217723	0.0586181	#N/A	#N/A	#N/A	#N/A	#N/A	#N/A	#N/A	#N/A	0.0854903	#N/A	0.0743068	#N/A	0.0786172	#N/A	0.0556624	#N/A	0.118236	#N/A	0.118138	0.120636	0.121706	0.120182	0.130949	0.107758	0.116546	0.11107	0.106414	0.0914325	0.112515	0.117734	#N/A	0.0913883	0.123358	#N/A	#N/A	#N/A	#N/A	#N/A	#N/A	#N/A	#N/A	#N/A	#N/A	0.0754081	#N/A	28	ENSG00000267505		lncRNA	novel transcript
CHRM3-AS2	#N/A	#N/A	0.0150664	#N/A	#N/A	#N/A	#N/A	0.00766513	#N/A	#N/A	#N/A	#N/A	#N/A	0.0214344	#N/A	0.0393499	0.019296	0.0398903	#N/A	#N/A	#N/A	#N/A	0.0388482	#N/A	#N/A	#N/A	0.0586381	#N/A	0.0494117	#N/A	0.0403859	#N/A	0.0380694	#N/A	0.0830513	#N/A	0.0483255	0.084654	0.073909	0.0709827	0.082771	0.0751045	0.0752916	#N/A	0.0745298	0.0619329	0.0772193	0.0829043	#N/A	0.0655541	0.0693652	0.0135893	0.00436539	0.00608465	#N/A	#N/A	#N/A	#N/A	#N/A	#N/A	#N/A	#N/A	#N/A	28	ENSG00000233355	CHRM3-AS2	lncRNA	CHRM3 antisense RNA 2 [Source:HGNC Symbol;Acc:HGNC:43725]
ARPC1A	#N/A	#N/A	0.661523	0.817508	#N/A	#N/A	#N/A	0.645797	1.05008	0.723673	1.69116	#N/A	#N/A	0.585987	#N/A	#N/A	#N/A	#N/A	#N/A	#N/A	#N/A	#N/A	#N/A	1.36421	#N/A	#N/A	#N/A	0.859392	#N/A	#N/A	0.706191	#N/A	0.772726	#N/A	1.02588	1.02055	1.37575	1.08701	1.16255	0.967255	0.965331	0.891419	0.948451	0.904158	1.06316	1.17737	0.941322	0.99155	1.20706	1.00099	0.924995	#N/A	#N/A	#N/A	#N/A	#N/A	#N/A	#N/A	#N/A	#N/A	#N/A	#N/A	#N/A	28	ENSG00000241685	ARPC1A	protein_coding	actin related protein 2/3 complex subunit 1A [Source:HGNC Symbol;Acc:HGNC:703]
ACKR3	#N/A	#N/A	1.45442	0.251588	#N/A	#N/A	0.0741571	#N/A	0.0901281	1.20886	0.0531754	0.0533187	#N/A	#N/A	#N/A	#N/A	#N/A	#N/A	#N/A	#N/A	#N/A	#N/A	#N/A	#N/A	#N/A	0.0823352	0.424382	0.195194	0.230292	#N/A	#N/A	#N/A	#N/A	#N/A	1.18263	#N/A	2.00446	1.58959	2.30242	1.22785	1.09779	#N/A	2.23881	1.52893	2.1102	#N/A	2.02566	1.88315	0.388017	2.27563	1.49279	1.5132	#N/A	#N/A	0.0409536	#N/A	#N/A	#N/A	#N/A	#N/A	#N/A	0.226329	#N/A	28	ENSG00000144476	ACKR3	protein_coding	atypical chemokine receptor 3 [Source:HGNC Symbol;Acc:HGNC:23692]
C2CD2	#N/A	#N/A	#N/A	0.985433	#N/A	#N/A	#N/A	#N/A	#N/A	1.52108	#N/A	0.793369	#N/A	#N/A	#N/A	#N/A	#N/A	#N/A	#N/A	#N/A	#N/A	#N/A	0.698353	#N/A	#N/A	1.27627	0.955095	#N/A	#N/A	#N/A	1.11722	#N/A	1.57212	1.77468	3.8169	2.35933	4.30051	4.03314	4.54557	4.58832	4.17916	3.42831	4.97139	4.35206	4.81614	2.93043	4.10244	4.61598	1.85735	4.91977	3.58591	#N/A	#N/A	#N/A	#N/A	#N/A	#N/A	#N/A	#N/A	#N/A	#N/A	2.008	1.47337	28	ENSG00000157617	C2CD2	protein_coding	C2 calcium dependent domain containing 2 [Source:HGNC Symbol;Acc:HGNC:1266]
S100A10	#N/A	#N/A	#N/A	#N/A	#N/A	#N/A	#N/A	#N/A	#N/A	0.879009	#N/A	#N/A	#N/A	#N/A	#N/A	#N/A	#N/A	#N/A	#N/A	#N/A	#N/A	#N/A	#N/A	#N/A	#N/A	0.172934	0.916699	#N/A	#N/A	#N/A	0.837836	#N/A	0.66157	0.254955	0.331676	0.216839	0.40298	0.336889	6.36696	0.314066	0.371773	0.274404	0.366689	0.383628	0.310927	0.281729	0.327534	0.338044	0.794704	0.318422	0.417575	1.80411	1.46556	#N/A	#N/A	0.151477	#N/A	0.267105	#N/A	#N/A	0.272993	#N/A	#N/A	28	ENSG00000197747	S100A10	protein_coding	S100 calcium binding protein A10 [Source:HGNC Symbol;Acc:HGNC:10487]
#253811	#N/A	#N/A	#N/A	#N/A	#N/A	#N/A	#N/A	#N/A	#N/A	0.84676	#N/A	0.0665409	#N/A	#N/A	#N/A	#N/A	#N/A	#N/A	#N/A	#N/A	#N/A	#N/A	#N/A	#N/A	#N/A	0.0991646	0.153162	0.151845	0.175481	#N/A	0.180391	#N/A	0.128236	0.107577	0.266048	0.124737	0.404322	0.269767	0.489618	0.395571	7.09543	0.240039	0.646496	0.302355	0.249402	0.22661	0.271106	0.262632	0.206215	0.260034	0.291575	#N/A	#N/A	#N/A	#N/A	#N/A	#N/A	#N/A	#N/A	#N/A	#N/A	0.157656	0.117705	28	ENSG00000253811		lncRNA	novel transcript
WWP2	#N/A	#N/A	#N/A	#N/A	#N/A	#N/A	#N/A	#N/A	#N/A	0.924221	#N/A	0.954324	#N/A	#N/A	1.07415	0.834405	0.925089	0.63787	#N/A	#N/A	#N/A	#N/A	0.765288	0.93188	#N/A	#N/A	#N/A	#N/A	#N/A	#N/A	0.719957	#N/A	0.728772	1.52516	1.63104	1.48495	1.61736	1.42228	1.56875	1.51337	1.45986	1.24215	1.53104	1.70036	1.68827	1.2129	1.54643	1.55175	1.76969	1.55501	1.49992	#N/A	#N/A	#N/A	#N/A	#N/A	#N/A	#N/A	#N/A	#N/A	#N/A	#N/A	#N/A	28	ENSG00000198373	WWP2	protein_coding	WW domain containing E3 ubiquitin protein ligase 2 [Source:HGNC Symbol;Acc:HGNC:16804]
AK4	#N/A	#N/A	#N/A	#N/A	#N/A	#N/A	#N/A	#N/A	#N/A	1.49678	#N/A	#N/A	#N/A	#N/A	#N/A	#N/A	0.198096	#N/A	#N/A	#N/A	#N/A	#N/A	#N/A	#N/A	#N/A	0.113856	0.627078	0.281762	0.253581	0.078918	1.68676	#N/A	0.421086	0.191915	5.50612	0.150786	4.46326	6.53548	4.18295	5.39575	5.7151	1.13782	5.89966	4.12569	3.92233	0.604185	5.56702	0.638994	0.45957	4.99092	4.98138	#N/A	#N/A	#N/A	#N/A	#N/A	#N/A	#N/A	#N/A	#N/A	#N/A	0.286644	#N/A	28	ENSG00000162433	AK4	protein_coding	adenylate kinase 4 [Source:HGNC Symbol;Acc:HGNC:363]
HELB	#N/A	#N/A	#N/A	#N/A	#N/A	#N/A	#N/A	#N/A	#N/A	1.32509	#N/A	0.0820421	#N/A	1.33946	0.804054	#N/A	#N/A	0.231208	#N/A	0.10469	#N/A	#N/A	0.895101	#N/A	#N/A	#N/A	#N/A	#N/A	#N/A	#N/A	1.32936	0.0754709	0.493533	0.163476	3.65052	0.208223	4.21191	4.83909	4.28937	4.20978	4.53637	3.56174	4.05989	3.50269	3.07114	0.235597	3.32465	3.79405	0.203973	3.43617	4.68267	#N/A	#N/A	#N/A	#N/A	#N/A	#N/A	#N/A	#N/A	#N/A	#N/A	#N/A	#N/A	28	ENSG00000127311	HELB	protein_coding	DNA helicase B [Source:HGNC Symbol;Acc:HGNC:17196]
NLGN2#169992	#N/A	#N/A	1.32407	0.492366	0.132679	0.185592	0.0855874	#N/A	#N/A	1.51057	#N/A	#N/A	#N/A	#N/A	#N/A	#N/A	#N/A	#N/A	#N/A	#N/A	#N/A	#N/A	#N/A	#N/A	#N/A	#N/A	0.363169	0.209714	0.251878	#N/A	#N/A	#N/A	#N/A	#N/A	2.40742	0.16646	2.31146	2.38917	2.30277	2.49077	2.61451	3.1597	2.28344	1.35481	2.51592	0.524914	2.00467	2.16263	0.256972	2.12611	2.81978	#N/A	#N/A	#N/A	#N/A	#N/A	#N/A	#N/A	#N/A	#N/A	#N/A	0.194897	0.148493	28	ENSG00000169992	NLGN2	protein_coding	neuroligin 2 [Source:HGNC Symbol;Acc:HGNC:14290]
DACT3	#N/A	#N/A	0.11986	0.0667854	#N/A	#N/A	0.0405936	#N/A	#N/A	0.11679	#N/A	#N/A	#N/A	#N/A	0.0870539	0.0497199	0.0364227	#N/A	#N/A	#N/A	#N/A	#N/A	#N/A	#N/A	#N/A	#N/A	#N/A	#N/A	#N/A	#N/A	0.0947323	#N/A	#N/A	0.0827182	0.138906	0.0896617	0.120188	0.194946	0.17681	0.175106	1.87264	0.175232	0.7335	0.217163	0.206975	0.169171	0.230775	0.149604	0.14498	0.208156	0.163475	0.0649235	#N/A	#N/A	#N/A	#N/A	#N/A	#N/A	#N/A	#N/A	#N/A	0.125107	#N/A	28	ENSG00000197380	DACT3	protein_coding	dishevelled binding antagonist of beta catenin 3 [Source:HGNC Symbol;Acc:HGNC:30745]
#258101	#N/A	#N/A	#N/A	0.0820413	#N/A	#N/A	#N/A	#N/A	#N/A	0.437749	#N/A	#N/A	#N/A	1.29087	0.223901	0.123181	0.061607	0.121975	#N/A	0.0779709	#N/A	#N/A	0.130297	#N/A	#N/A	#N/A	0.146004	#N/A	#N/A	#N/A	#N/A	#N/A	#N/A	#N/A	0.248438	0.115355	0.553424	0.274827	0.426147	0.479925	6.15195	0.239139	4.5307	0.254097	0.224607	0.21909	3.2487	0.413315	0.129496	0.330611	0.259071	#N/A	#N/A	#N/A	#N/A	#N/A	#N/A	#N/A	#N/A	#N/A	#N/A	0.143515	#N/A	28	ENSG00000258101		lncRNA	novel transcript, antisense to TUBA1C
TRMT112	#N/A	#N/A	0.13716	#N/A	0.0674225	#N/A	#N/A	#N/A	#N/A	0.136636	0.034132	#N/A	#N/A	0.148062	0.107168	#N/A	#N/A	#N/A	#N/A	#N/A	0.068419	#N/A	#N/A	#N/A	#N/A	0.0854757	0.15839	#N/A	0.12464	#N/A	#N/A	#N/A	0.0861853	#N/A	0.254231	0.0902053	0.249431	0.258905	0.218607	0.223811	0.296555	0.217466	0.300973	0.23488	0.222822	0.19034	0.269509	0.256786	0.165683	0.260178	0.239525	#N/A	#N/A	#N/A	#N/A	#N/A	#N/A	#N/A	#N/A	#N/A	#N/A	#N/A	#N/A	28	ENSG00000173113	TRMT112	protein_coding	tRNA methyltransferase activator subunit 11-2 [Source:HGNC Symbol;Acc:HGNC:26940]
ZNF160	#N/A	#N/A	#N/A	#N/A	#N/A	#N/A	#N/A	#N/A	#N/A	0.780804	#N/A	#N/A	#N/A	0.746699	#N/A	0.884234	#N/A	1.20202	#N/A	0.833877	0.721165	#N/A	0.933714	0.869219	#N/A	1.2678	0.754768	#N/A	#N/A	#N/A	#N/A	#N/A	0.939279	#N/A	1.88302	#N/A	2.37405	1.73362	1.99963	1.82783	1.69761	2.13434	1.7977	1.83585	1.92188	2.08567	1.73764	1.8211	2.89343	1.87215	1.76473	#N/A	#N/A	#N/A	#N/A	#N/A	#N/A	#N/A	#N/A	#N/A	0.631478	#N/A	#N/A	28	ENSG00000170949	ZNF160	protein_coding	zinc finger protein 160 [Source:HGNC Symbol;Acc:HGNC:12948]
FBXL18	#N/A	#N/A	0.810833	0.868453	1.09563	1.4048	#N/A	#N/A	#N/A	0.821071	#N/A	#N/A	#N/A	0.980517	0.855677	1.19461	0.727993	#N/A	#N/A	#N/A	#N/A	#N/A	1.00643	#N/A	#N/A	0.98331	1.15937	0.993703	#N/A	#N/A	#N/A	#N/A	#N/A	#N/A	1.08127	#N/A	0.684298	1.1641	#N/A	0.937328	1.034	1.23145	0.806684	0.990181	#N/A	1.06741	0.907213	0.971425	#N/A	0.829959	1.09077	#N/A	0.87326	#N/A	#N/A	#N/A	#N/A	#N/A	#N/A	#N/A	#N/A	1.09328	#N/A	28	ENSG00000155034	FBXL18	protein_coding	F-box and leucine rich repeat protein 18 [Source:HGNC Symbol;Acc:HGNC:21874]
TMEM219	#N/A	#N/A	#N/A	#N/A	#N/A	#N/A	#N/A	#N/A	#N/A	0.167354	#N/A	0.0499997	#N/A	0.429095	0.19238	0.185203	0.0467973	#N/A	#N/A	#N/A	#N/A	0.0917594	#N/A	#N/A	0.0304991	#N/A	#N/A	#N/A	#N/A	#N/A	0.289454	#N/A	#N/A	0.0941379	0.296803	0.0923936	0.353669	0.230139	0.20836	0.667727	0.26179	0.217966	0.54558	0.200715	0.216274	0.169195	0.221113	0.226529	0.16086	0.234739	0.255229	0.500727	#N/A	#N/A	#N/A	#N/A	#N/A	#N/A	#N/A	#N/A	#N/A	#N/A	#N/A	28	ENSG00000149932	TMEM219	protein_coding	transmembrane protein 219 [Source:HGNC Symbol;Acc:HGNC:25201]
GIPR	#N/A	#N/A	0.0517024	#N/A	#N/A	0.0406325	#N/A	#N/A	#N/A	#N/A	#N/A	0.0244754	#N/A	0.0420562	0.0650539	0.018501	0.0275672	0.0572307	#N/A	#N/A	#N/A	0.0392232	0.044683	#N/A	#N/A	#N/A	0.0816874	#N/A	#N/A	#N/A	0.0418113	0.0237395	0.0532079	#N/A	0.0734792	#N/A	#N/A	0.0653743	0.0458919	0.0661789	0.722328	0.0885398	0.953592	0.0890272	0.0856777	0.0654074	0.0575617	0.0758338	#N/A	0.0772053	0.108335	#N/A	#N/A	#N/A	#N/A	#N/A	#N/A	#N/A	#N/A	#N/A	#N/A	#N/A	#N/A	28	ENSG00000010310	GIPR	protein_coding	gastric inhibitory polypeptide receptor [Source:HGNC Symbol;Acc:HGNC:4271]
CEP68	#N/A	#N/A	#N/A	#N/A	#N/A	#N/A	#N/A	#N/A	#N/A	#N/A	#N/A	1.02425	#N/A	#N/A	0.723325	#N/A	#N/A	#N/A	#N/A	#N/A	#N/A	#N/A	#N/A	#N/A	#N/A	#N/A	0.752483	1.04821	0.968059	#N/A	#N/A	#N/A	#N/A	#N/A	0.756942	1.1746	1.08608	0.792164	0.990609	0.81563	0.780144	0.898825	0.685754	0.825576	0.973496	1.09023	0.770537	0.878701	0.775514	0.794564	0.602527	#N/A	0.626496	0.91977	#N/A	0.792641	#N/A	0.771483	#N/A	#N/A	#N/A	1.05125	1.55062	28	ENSG00000011523	CEP68	protein_coding	centrosomal protein 68 [Source:HGNC Symbol;Acc:HGNC:29076]
#228697	#N/A	#N/A	#N/A	0.0362804	0.0393781	#N/A	#N/A	#N/A	#N/A	#N/A	#N/A	0.0010401	#N/A	0.0803795	0.064554	0.0226902	0.0288302	0.0581397	#N/A	#N/A	#N/A	#N/A	0.0561518	#N/A	#N/A	0.0465761	0.0853613	0.064151	0.0742772	#N/A	0.0278842	#N/A	#N/A	0.0451383	0.0540173	#N/A	0.0176071	0.0854465	0.0915395	0.0730091	0.753177	0.0661239	0.58443	#N/A	0.0514722	#N/A	0.0512942	0.060463	#N/A	0.0274065	0.10853	#N/A	#N/A	#N/A	#N/A	#N/A	#N/A	#N/A	#N/A	#N/A	#N/A	#N/A	#N/A	28	ENSG00000228697		lncRNA	novel transcript
RPS15	#N/A	#N/A	0.015955	0.00885438	0.0165937	#N/A	#N/A	#N/A	#N/A	#N/A	#N/A	#N/A	#N/A	0.0592655	0.0479694	0.0407615	#N/A	#N/A	0.0179083	#N/A	0.0280417	#N/A	#N/A	#N/A	#N/A	0.0338205	0.0626902	#N/A	0.0536393	#N/A	#N/A	#N/A	#N/A	#N/A	0.0880172	#N/A	0.0688647	0.090127	0.0233041	0.0269972	0.0910295	0.0805003	0.0847488	0.0824843	0.0734998	0.0676118	0.0908155	0.0869311	0.0580873	0.0875777	0.0764655	0.0134887	#N/A	#N/A	#N/A	#N/A	#N/A	#N/A	#N/A	#N/A	#N/A	#N/A	#N/A	28	ENSG00000115268	RPS15	protein_coding	ribosomal protein S15 [Source:HGNC Symbol;Acc:HGNC:10388]
SLC26A8	#N/A	#N/A	0.135018	#N/A	0.0531688	0.0548251	#N/A	#N/A	#N/A	#N/A	#N/A	#N/A	#N/A	0.111229	0.0652396	#N/A	#N/A	0.0318062	#N/A	#N/A	#N/A	0.0421204	#N/A	#N/A	#N/A	0.0650911	0.0896492	#N/A	#N/A	#N/A	#N/A	#N/A	#N/A	0.0518759	0.150196	0.0495624	0.247969	0.704053	0.291739	0.325223	1.33889	#N/A	1.83265	0.0296563	0.0924522	0.0793636	1.36467	0.394875	#N/A	0.591412	0.718708	0.0687526	#N/A	#N/A	0.0161144	#N/A	#N/A	#N/A	#N/A	#N/A	0.0270802	#N/A	#N/A	28	ENSG00000112053	SLC26A8	protein_coding	solute carrier family 26 member 8 [Source:HGNC Symbol;Acc:HGNC:14468]
PKHD1L1	#N/A	#N/A	0.0368995	#N/A	0.0414086	#N/A	0.0320142	#N/A	#N/A	#N/A	#N/A	#N/A	#N/A	0.0907105	0.0448837	#N/A	#N/A	0.0782848	#N/A	#N/A	0.0545954	0.0425459	#N/A	#N/A	#N/A	#N/A	#N/A	#N/A	0.0829913	#N/A	#N/A	0.0350747	#N/A	#N/A	0.0985411	#N/A	0.0597489	0.129388	0.08317	0.087472	0.138316	0.1078	0.394097	0.103801	0.124224	0.0972825	0.364153	0.0909454	#N/A	0.0754322	0.108718	0.0275043	0.00882266	#N/A	#N/A	#N/A	#N/A	0.0108643	#N/A	#N/A	#N/A	#N/A	#N/A	28	ENSG00000205038	PKHD1L1	protein_coding	PKHD1 like 1 [Source:HGNC Symbol;Acc:HGNC:20313]
PLLP	#N/A	#N/A	#N/A	#N/A	#N/A	#N/A	0.0634773	#N/A	#N/A	#N/A	#N/A	#N/A	#N/A	1.38613	#N/A	0.345116	#N/A	#N/A	#N/A	#N/A	0.0995939	#N/A	#N/A	#N/A	#N/A	#N/A	0.187401	0.13823	0.150243	#N/A	0.903853	#N/A	0.210556	#N/A	1.5446	0.144711	2.08921	1.57213	1.96096	1.95091	1.93465	1.19431	1.88401	1.38444	0.858125	0.229129	1.76526	1.75155	0.191323	1.6387	2.48988	1.5608	#N/A	0.0199186	#N/A	#N/A	#N/A	#N/A	#N/A	#N/A	#N/A	#N/A	#N/A	28	ENSG00000102934	PLLP	protein_coding	plasmolipin [Source:HGNC Symbol;Acc:HGNC:18553]
PTCHD4	#N/A	#N/A	#N/A	#N/A	#N/A	#N/A	#N/A	#N/A	#N/A	#N/A	#N/A	#N/A	#N/A	0.11633	0.0320143	0.0310348	#N/A	0.0830787	0.0710616	0.0636178	#N/A	0.0587644	0.0401173	#N/A	#N/A	0.0504543	0.0578437	0.0906454	#N/A	#N/A	#N/A	#N/A	#N/A	#N/A	0.157058	#N/A	0.512575	0.361154	0.675827	0.487288	3.99605	0.164841	3.48733	0.146829	0.0987609	#N/A	1.58904	0.596906	#N/A	1.50839	0.387523	0.186159	#N/A	#N/A	#N/A	#N/A	#N/A	#N/A	#N/A	#N/A	#N/A	0.0977184	0.0745917	28	ENSG00000244694	PTCHD4	protein_coding	patched domain containing 4 [Source:HGNC Symbol;Acc:HGNC:21345]
LIPE	#N/A	#N/A	#N/A	#N/A	#N/A	#N/A	#N/A	#N/A	#N/A	#N/A	#N/A	#N/A	#N/A	1.79427	#N/A	0.905908	0.118534	0.268356	#N/A	#N/A	#N/A	0.15915	0.938226	#N/A	#N/A	#N/A	0.576373	#N/A	#N/A	#N/A	#N/A	#N/A	#N/A	0.250064	1.77955	#N/A	2.29693	2.12457	3.76254	2.30489	1.3615	1.17656	4.45501	3.00159	1.63157	0.706354	3.54487	2.3194	0.457486	4.75224	0.919672	0.98245	0.551945	#N/A	0.0511582	#N/A	#N/A	#N/A	#N/A	#N/A	#N/A	0.41485	#N/A	28	ENSG00000079435	LIPE	protein_coding	lipase E, hormone sensitive type [Source:HGNC Symbol;Acc:HGNC:6621]
IFITM1	#N/A	#N/A	#N/A	#N/A	#N/A	#N/A	#N/A	#N/A	#N/A	#N/A	#N/A	#N/A	#N/A	0.182246	0.0999975	0.095556	#N/A	0.113194	0.0685403	#N/A	#N/A	#N/A	0.0729741	#N/A	#N/A	0.0888991	0.136066	0.124096	0.158042	#N/A	0.116484	#N/A	0.105531	#N/A	0.267092	#N/A	0.251105	0.275861	0.239589	0.250243	0.326322	0.238031	0.317814	0.245097	0.236592	0.196039	0.288726	0.269847	0.126776	0.256521	0.280239	#N/A	#N/A	#N/A	#N/A	#N/A	#N/A	#N/A	#N/A	#N/A	#N/A	#N/A	#N/A	28	ENSG00000185885	IFITM1	protein_coding	interferon induced transmembrane protein 1 [Source:HGNC Symbol;Acc:HGNC:5412]
CD200	#N/A	#N/A	#N/A	#N/A	#N/A	#N/A	#N/A	#N/A	#N/A	#N/A	#N/A	#N/A	#N/A	0.185773	#N/A	0.0571246	#N/A	0.0960389	#N/A	#N/A	#N/A	#N/A	0.050515	#N/A	#N/A	0.0678916	0.140503	0.107197	#N/A	#N/A	#N/A	#N/A	#N/A	#N/A	0.149826	#N/A	0.15096	0.158079	0.172354	0.149434	0.171331	0.135613	0.181786	0.155006	0.169676	0.14257	0.192635	0.170577	#N/A	0.16177	0.160306	0.091084	#N/A	0.0120983	0.0197176	0.00683987	#N/A	#N/A	#N/A	#N/A	0.0285667	0.124156	#N/A	28	ENSG00000091972	CD200	protein_coding	CD200 molecule [Source:HGNC Symbol;Acc:HGNC:7203]
EDN1	#N/A	#N/A	#N/A	#N/A	#N/A	#N/A	#N/A	#N/A	#N/A	#N/A	#N/A	#N/A	#N/A	0.0282161	0.0532833	0.0448724	0.0225321	0.0441055	#N/A	#N/A	#N/A	#N/A	#N/A	#N/A	#N/A	0.0479092	0.0825963	0.0655102	#N/A	#N/A	0.0125451	#N/A	0.0562479	#N/A	0.120725	#N/A	0.104701	0.105742	0.112356	0.122363	0.125701	0.104796	0.0998767	0.113522	0.108825	0.0711188	0.0741741	0.0567103	0.082923	0.0805314	0.112228	0.00456966	#N/A	#N/A	0.0121195	#N/A	#N/A	#N/A	#N/A	#N/A	#N/A	#N/A	#N/A	28	ENSG00000078401	EDN1	protein_coding	endothelin 1 [Source:HGNC Symbol;Acc:HGNC:3176]
LINC01515#228065	#N/A	#N/A	#N/A	#N/A	#N/A	#N/A	#N/A	#N/A	#N/A	#N/A	#N/A	#N/A	#N/A	#N/A	#N/A	#N/A	#N/A	#N/A	#N/A	#N/A	#N/A	#N/A	#N/A	#N/A	#N/A	0.861266	0.817699	1.50852	1.7314	0.417506	#N/A	#N/A	#N/A	#N/A	2.65858	2.51598	2.74488	3.66692	2.95207	2.81654	3.48363	2.33194	3.28972	2.94028	3.04606	1.85567	2.60764	2.89082	1.3974	2.46994	3.26936	1.44609	#N/A	#N/A	1.46869	#N/A	#N/A	0.470356	#N/A	#N/A	0.835217	2.69428	1.47087	28	ENSG00000228065	LINC01515	lncRNA	long intergenic non-protein coding RNA 1515 [Source:HGNC Symbol;Acc:HGNC:51210]
PRRX1	2.06942	6.58686	6.20749	4.08191	5.75077	5.68914	3.79218	3.76515	3.448	#N/A	2.89442	1.62774	#N/A	#N/A	#N/A	#N/A	#N/A	#N/A	#N/A	#N/A	#N/A	#N/A	#N/A	#N/A	#N/A	0.793119	4.24215	3.45784	4.20973	4.00832	1.34074	1.21891	0.991083	0.903664	#N/A	#N/A	#N/A	#N/A	#N/A	#N/A	#N/A	#N/A	0.575813	#N/A	0.603106	#N/A	0.524697	#N/A	#N/A	1.16845	#N/A	#N/A	0.591591	#N/A	#N/A	#N/A	#N/A	#N/A	#N/A	#N/A	#N/A	4.0989	5.87811	27	ENSG00000116132	PRRX1	protein_coding	paired related homeobox 1 [Source:HGNC Symbol;Acc:HGNC:9142]
CCND3	2.15086	#N/A	#N/A	#N/A	#N/A	#N/A	#N/A	#N/A	#N/A	0.687299	#N/A	#N/A	#N/A	#N/A	1.57825	#N/A	#N/A	#N/A	#N/A	#N/A	#N/A	#N/A	#N/A	#N/A	#N/A	#N/A	#N/A	#N/A	#N/A	#N/A	1.0139	1.10204	1.85146	1.89104	9.07653	7.69912	5.72531	8.94201	5.88218	6.23831	8.72581	7.30686	6.79007	5.77279	5.90752	9.89428	6.3136	7.19971	2.39202	5.5205	7.15447	#N/A	0.695745	0.657366	#N/A	#N/A	#N/A	#N/A	#N/A	#N/A	0.675385	#N/A	#N/A	27	ENSG00000112576	CCND3	protein_coding	cyclin D3 [Source:HGNC Symbol;Acc:HGNC:1585]
GNB4	2.14534	#N/A	#N/A	#N/A	#N/A	#N/A	#N/A	#N/A	#N/A	1.3771	#N/A	#N/A	#N/A	#N/A	0.65421	#N/A	#N/A	#N/A	#N/A	#N/A	#N/A	#N/A	0.899693	#N/A	#N/A	1.44544	#N/A	#N/A	#N/A	0.525074	1.18633	#N/A	1.60152	1.20136	3.44717	3.43672	3.77491	3.93062	4.33236	3.85192	3.33742	2.60818	3.86666	3.536	3.51238	2.94013	3.44425	3.6831	#N/A	3.66271	3.42479	#N/A	#N/A	#N/A	#N/A	#N/A	#N/A	#N/A	#N/A	#N/A	#N/A	2.55527	2.53673	27	ENSG00000114450	GNB4	protein_coding	G protein subunit beta 4 [Source:HGNC Symbol;Acc:HGNC:20731]
TGFBR2	1.34676	#N/A	0.412828	#N/A	0.679858	#N/A	#N/A	#N/A	#N/A	1.46582	#N/A	1.00337	#N/A	#N/A	#N/A	#N/A	#N/A	#N/A	#N/A	#N/A	#N/A	#N/A	#N/A	#N/A	#N/A	#N/A	#N/A	#N/A	#N/A	#N/A	1.6044	1.53025	1.4577	1.56673	5.54579	5.07438	4.92814	5.92586	4.47799	5.65301	7.60852	5.24326	3.92558	3.79522	3.73755	4.24466	3.05304	4.04863	1.71198	3.29403	6.20379	#N/A	#N/A	#N/A	#N/A	#N/A	#N/A	#N/A	#N/A	#N/A	0.59472	#N/A	#N/A	27	ENSG00000163513	TGFBR2	protein_coding	transforming growth factor beta receptor 2 [Source:HGNC Symbol;Acc:HGNC:11773]
STING1#184584	0.743793	#N/A	#N/A	#N/A	#N/A	#N/A	#N/A	#N/A	#N/A	2.12653	#N/A	0.272014	#N/A	#N/A	1.00502	#N/A	#N/A	#N/A	#N/A	#N/A	#N/A	#N/A	1.29956	0.220947	#N/A	0.556992	#N/A	#N/A	#N/A	#N/A	1.73473	#N/A	0.979841	1.47979	9.61583	0.62921	9.94585	7.94948	7.28019	8.87385	10.5962	7.32636	12.9681	6.26064	8.52203	5.4291	9.80037	10.8352	2.54426	8.14629	8.24348	#N/A	#N/A	#N/A	#N/A	#N/A	#N/A	#N/A	#N/A	#N/A	#N/A	#N/A	#N/A	27	ENSG00000184584	STING1	protein_coding	stimulator of interferon response cGAMP interactor 1 [Source:HGNC Symbol;Acc:HGNC:27962]
PRKX	0.73713	#N/A	#N/A	#N/A	#N/A	#N/A	#N/A	0.724954	#N/A	1.25811	#N/A	#N/A	#N/A	1.12326	1.47677	0.742436	#N/A	0.646078	#N/A	#N/A	0.607594	#N/A	1.08203	0.313939	#N/A	#N/A	#N/A	#N/A	#N/A	#N/A	#N/A	#N/A	#N/A	#N/A	6.84937	0.330124	6.33593	8.72402	5.88345	7.31502	8.01775	6.61824	7.51065	5.80246	7.46407	5.50168	6.51722	8.78457	1.68103	6.0074	6.57781	#N/A	#N/A	#N/A	#N/A	#N/A	#N/A	#N/A	#N/A	#N/A	#N/A	#N/A	#N/A	27	ENSG00000183943	PRKX	protein_coding	protein kinase X-linked [Source:HGNC Symbol;Acc:HGNC:9441]
CNTNAP2#174469	0.054368	#N/A	#N/A	0.2833	#N/A	#N/A	#N/A	0.207729	#N/A	#N/A	#N/A	#N/A	#N/A	0.942367	0.733776	0.379284	#N/A	0.155096	#N/A	#N/A	#N/A	0.0807663	#N/A	#N/A	#N/A	#N/A	#N/A	#N/A	0.234147	#N/A	#N/A	#N/A	0.314246	#N/A	1.82563	#N/A	#N/A	1.65359	0.765493	1.05558	1.92475	1.36577	1.03081	0.997334	0.886868	#N/A	1.11087	1.46754	#N/A	1.16732	2.04686	0.871959	#N/A	0.0248291	#N/A	#N/A	#N/A	0.0178005	#N/A	#N/A	#N/A	0.267109	#N/A	27	ENSG00000174469	CNTNAP2	protein_coding	contactin associated protein 2 [Source:HGNC Symbol;Acc:HGNC:13830]
KCNAB2	0.0805702	#N/A	#N/A	#N/A	#N/A	#N/A	#N/A	#N/A	#N/A	1.02509	#N/A	#N/A	#N/A	1.62076	#N/A	#N/A	0.0835205	0.168312	0.105359	#N/A	0.0887312	#N/A	#N/A	#N/A	#N/A	#N/A	#N/A	#N/A	#N/A	#N/A	1.53746	#N/A	0.373328	0.104017	2.57263	0.0395389	2.48746	3.22926	3.08966	2.81728	3.27729	0.938962	3.73175	1.86896	0.973099	0.215512	3.3149	3.9396	#N/A	3.60806	2.51918	#N/A	#N/A	#N/A	0.0306695	#N/A	#N/A	#N/A	#N/A	#N/A	#N/A	#N/A	#N/A	27	ENSG00000069424	KCNAB2	protein_coding	potassium voltage-gated channel subfamily A regulatory beta subunit 2 [Source:HGNC Symbol;Acc:HGNC:6229]
OLFML2B	0.0667906	#N/A	0.174479	0.143081	0.100721	0.102596	0.0513515	0.139972	0.040312	0.645446	0.0474642	#N/A	#N/A	#N/A	#N/A	#N/A	#N/A	#N/A	#N/A	#N/A	#N/A	#N/A	#N/A	#N/A	#N/A	#N/A	#N/A	#N/A	#N/A	#N/A	#N/A	#N/A	#N/A	#N/A	0.274917	0.147328	3.46986	0.266349	3.904	3.49476	6.29584	0.227624	0.827533	0.2539	0.230426	0.201266	4.44992	0.238787	0.13586	3.38607	3.21179	#N/A	#N/A	#N/A	#N/A	#N/A	#N/A	#N/A	#N/A	#N/A	#N/A	#N/A	#N/A	27	ENSG00000162745	OLFML2B	protein_coding	olfactomedin like 2B [Source:HGNC Symbol;Acc:HGNC:24558]
CCDC85B	0.0630832	#N/A	#N/A	#N/A	#N/A	#N/A	#N/A	#N/A	#N/A	#N/A	#N/A	#N/A	#N/A	0.149199	0.10348	0.0919159	0.0405915	0.0951164	#N/A	#N/A	#N/A	#N/A	0.0769209	#N/A	#N/A	#N/A	#N/A	#N/A	#N/A	#N/A	0.124093	#N/A	0.0895711	0.0764281	0.183681	0.110036	0.183059	0.186395	0.162822	0.186176	0.19952	0.168576	0.203909	0.173221	0.167493	0.148798	0.191137	0.181891	0.131485	0.183785	0.18972	#N/A	#N/A	#N/A	#N/A	#N/A	#N/A	#N/A	#N/A	#N/A	#N/A	#N/A	#N/A	27	ENSG00000175602	CCDC85B	protein_coding	coiled-coil domain containing 85B [Source:HGNC Symbol;Acc:HGNC:24926]
ATP8B2	0.311316	#N/A	1.22782	#N/A	0.512875	0.547885	#N/A	#N/A	0.242976	2.23899	#N/A	0.279843	#N/A	#N/A	#N/A	#N/A	#N/A	#N/A	#N/A	#N/A	#N/A	#N/A	#N/A	#N/A	#N/A	#N/A	2.36542	1.0357	0.880308	#N/A	#N/A	#N/A	#N/A	#N/A	8.51597	0.6134	6.49615	8.12986	5.79301	6.0693	8.78384	6.74682	8.15134	7.77476	8.19098	4.83576	10.9635	8.95632	1.19404	6.50379	9.56248	#N/A	#N/A	#N/A	#N/A	#N/A	#N/A	#N/A	#N/A	#N/A	#N/A	#N/A	#N/A	27	ENSG00000143515	ATP8B2	protein_coding	ATPase phospholipid transporting 8B2 [Source:HGNC Symbol;Acc:HGNC:13534]
NLRP1	1.45543	#N/A	#N/A	#N/A	#N/A	#N/A	#N/A	#N/A	#N/A	#N/A	#N/A	#N/A	#N/A	#N/A	#N/A	#N/A	#N/A	#N/A	#N/A	#N/A	#N/A	#N/A	0.841302	#N/A	#N/A	#N/A	#N/A	#N/A	#N/A	0.489902	#N/A	#N/A	#N/A	#N/A	6.93411	6.11401	4.50177	7.87339	5.5252	5.97649	7.26961	5.48879	6.2387	5.66285	5.5853	4.62529	5.66498	6.13206	2.67502	5.00643	5.82952	2.90372	2.18811	1.26042	2.299	2.15827	#N/A	1.56542	#N/A	#N/A	2.45882	#N/A	#N/A	27	ENSG00000091592	NLRP1	protein_coding	NLR family pyrin domain containing 1 [Source:HGNC Symbol;Acc:HGNC:14374]
EFCC1	0.144073	#N/A	#N/A	#N/A	#N/A	#N/A	#N/A	#N/A	#N/A	#N/A	#N/A	#N/A	#N/A	#N/A	#N/A	#N/A	#N/A	#N/A	#N/A	#N/A	#N/A	#N/A	#N/A	#N/A	#N/A	0.125495	0.639265	0.269138	0.233917	#N/A	1.45319	#N/A	#N/A	0.304945	6.35083	0.142349	6.18117	8.42935	5.88102	5.78546	7.89885	3.4474	7.59532	5.17414	0.390528	0.486255	6.39228	7.49172	#N/A	6.55918	7.50244	#N/A	0.340048	0.0393423	#N/A	#N/A	#N/A	#N/A	#N/A	#N/A	#N/A	0.19863	0.153552	27	ENSG00000114654	EFCC1	protein_coding	EF-hand and coiled-coil domain containing 1 [Source:HGNC Symbol;Acc:HGNC:25692]
ZNF846	1.22622	#N/A	1.13426	#N/A	0.828061	0.675159	#N/A	#N/A	1.25085	2.34072	0.434661	0.903651	#N/A	#N/A	#N/A	#N/A	#N/A	#N/A	#N/A	#N/A	#N/A	#N/A	#N/A	#N/A	#N/A	#N/A	#N/A	#N/A	#N/A	#N/A	0.960728	#N/A	#N/A	#N/A	3.08406	1.22419	3.53517	3.19889	3.72133	3.29748	3.086	2.41796	3.06069	3.0587	2.90864	2.92679	3.31874	3.06851	3.96506	3.23146	3.17704	#N/A	#N/A	#N/A	#N/A	#N/A	#N/A	#N/A	#N/A	#N/A	#N/A	#N/A	1.2055	27	ENSG00000196605	ZNF846	protein_coding	zinc finger protein 846 [Source:HGNC Symbol;Acc:HGNC:27260]
VASH1-DT	0.0780235	#N/A	#N/A	#N/A	#N/A	#N/A	#N/A	#N/A	#N/A	0.767148	#N/A	#N/A	#N/A	#N/A	#N/A	#N/A	#N/A	#N/A	#N/A	#N/A	#N/A	#N/A	#N/A	#N/A	#N/A	0.073369	0.283926	#N/A	0.0917982	#N/A	#N/A	#N/A	#N/A	0.205274	0.292122	0.128014	4.08916	0.268946	0.464433	4.92827	6.5217	0.463102	5.62081	0.2448	0.468827	0.184872	0.563363	0.257544	0.199202	4.19198	0.507375	#N/A	0.120961	#N/A	#N/A	#N/A	#N/A	#N/A	#N/A	#N/A	0.0622841	0.139825	0.105437	27	ENSG00000258569	VASH1-DT	lncRNA	VASH1 divergent transcript [Source:HGNC Symbol;Acc:HGNC:55446]
FRMD6	1.19027	0.510663	#N/A	#N/A	#N/A	#N/A	#N/A	0.959948	#N/A	0.666384	#N/A	#N/A	#N/A	#N/A	#N/A	#N/A	#N/A	#N/A	#N/A	#N/A	#N/A	#N/A	#N/A	#N/A	#N/A	1.03779	3.03967	3.63767	2.7338	0.355949	#N/A	#N/A	#N/A	#N/A	2.14683	0.897038	1.84783	2.25621	1.64747	2.51991	2.51235	1.83164	1.33582	1.39924	1.08846	1.06319	0.882138	1.33179	#N/A	#N/A	2.84543	#N/A	0.693791	#N/A	#N/A	#N/A	#N/A	#N/A	#N/A	#N/A	#N/A	3.73776	3.33457	27	ENSG00000139926	FRMD6	protein_coding	FERM domain containing 6 [Source:HGNC Symbol;Acc:HGNC:19839]
ETS2	0.667393	0.336875	#N/A	#N/A	#N/A	#N/A	#N/A	#N/A	#N/A	#N/A	#N/A	#N/A	#N/A	7.79483	3.88986	4.74416	2.12437	6.79369	2.4686	0.514045	4.54436	3.01429	1.62881	0.321646	#N/A	#N/A	#N/A	#N/A	#N/A	#N/A	2.93976	#N/A	2.31805	1.21334	#N/A	#N/A	1.21158	#N/A	1.09668	1.03002	#N/A	1.01091	0.717176	#N/A	0.700287	#N/A	0.811647	0.812291	1.11767	#N/A	#N/A	#N/A	#N/A	#N/A	#N/A	#N/A	#N/A	#N/A	#N/A	#N/A	#N/A	1.00021	0.802629	27	ENSG00000157557	ETS2	protein_coding	ETS proto-oncogene 2, transcription factor [Source:HGNC Symbol;Acc:HGNC:3489]
MARCKS	1.10569	#N/A	#N/A	#N/A	#N/A	#N/A	#N/A	#N/A	#N/A	1.43857	#N/A	#N/A	#N/A	#N/A	#N/A	#N/A	#N/A	#N/A	#N/A	#N/A	#N/A	#N/A	#N/A	#N/A	#N/A	1.10537	#N/A	#N/A	#N/A	#N/A	1.20155	#N/A	1.7505	1.62335	6.7575	2.86351	7.29225	8.82301	6.81496	7.83874	9.37915	7.97447	9.35501	6.6722	8.10849	6.32049	7.25731	7.20611	1.93847	7.97729	7.09216	#N/A	0.961646	#N/A	#N/A	#N/A	#N/A	#N/A	#N/A	#N/A	0.899756	1.75359	1.49046	27	ENSG00000277443	MARCKS	protein_coding	myristoylated alanine rich protein kinase C substrate [Source:HGNC Symbol;Acc:HGNC:6759]
ATXN1	0.825902	#N/A	0.863124	0.648339	0.850875	1.46444	0.831686	0.767626	0.656757	#N/A	0.62494	#N/A	#N/A	1.35379	0.966049	1.137	1.22026	1.33706	1.76046	2.35584	1.4608	1.88733	#N/A	1.54826	0.695622	#N/A	#N/A	#N/A	#N/A	#N/A	1.45024	1.29389	1.14122	0.479091	#N/A	#N/A	#N/A	#N/A	#N/A	#N/A	#N/A	#N/A	#N/A	#N/A	#N/A	#N/A	#N/A	#N/A	#N/A	#N/A	#N/A	#N/A	#N/A	#N/A	0.606057	#N/A	0.708438	0.568314	#N/A	#N/A	#N/A	#N/A	#N/A	27	ENSG00000124788	ATXN1	protein_coding	ataxin 1 [Source:HGNC Symbol;Acc:HGNC:10548]
CHST2	0.0760788	#N/A	#N/A	0.040193	#N/A	#N/A	#N/A	#N/A	#N/A	0.12044	#N/A	#N/A	#N/A	0.10176	#N/A	0.0901674	#N/A	0.0931232	#N/A	#N/A	0.0659342	#N/A	0.073503	#N/A	#N/A	#N/A	0.13753	#N/A	#N/A	#N/A	0.0874938	#N/A	0.0884072	0.0746414	0.181143	#N/A	0.180994	0.186453	0.184841	0.184188	0.20585	0.141112	0.179737	0.170274	0.147005	0.146691	0.186426	0.179491	#N/A	0.181527	0.187779	#N/A	#N/A	#N/A	#N/A	#N/A	#N/A	#N/A	#N/A	#N/A	#N/A	#N/A	#N/A	27	ENSG00000175040	CHST2	protein_coding	carbohydrate sulfotransferase 2 [Source:HGNC Symbol;Acc:HGNC:1970]
GLIS3	1.33161	2.28406	0.99976	#N/A	0.9927	1.49171	0.785083	#N/A	0.876374	#N/A	#N/A	#N/A	#N/A	2.07358	1.17411	0.908503	#N/A	2.04159	3.08334	2.67983	1.13023	#N/A	0.714074	#N/A	#N/A	#N/A	#N/A	1.22197	2.56972	#N/A	#N/A	#N/A	#N/A	1.38141	#N/A	#N/A	#N/A	#N/A	#N/A	#N/A	#N/A	#N/A	1.16733	0.649749	1.43043	#N/A	0.723625	#N/A	#N/A	2.30073	#N/A	#N/A	1.04148	#N/A	1.1467	#N/A	#N/A	#N/A	#N/A	#N/A	#N/A	2.53547	2.76668	27	ENSG00000107249	GLIS3	protein_coding	GLIS family zinc finger 3 [Source:HGNC Symbol;Acc:HGNC:28510]
MCU	0.887303	#N/A	0.861959	0.76021	1.08088	1.30876	0.764788	0.533857	1.3008	#N/A	0.749246	#N/A	#N/A	1.86459	1.20157	1.30339	1.17364	1.82308	1.29008	2.7832	1.61193	1.82459	#N/A	1.53254	#N/A	#N/A	0.88555	1.04202	1.28318	#N/A	0.936983	#N/A	0.72544	#N/A	#N/A	#N/A	#N/A	#N/A	#N/A	#N/A	#N/A	#N/A	#N/A	#N/A	#N/A	#N/A	#N/A	#N/A	#N/A	#N/A	#N/A	#N/A	#N/A	#N/A	#N/A	#N/A	1.08178	#N/A	#N/A	#N/A	#N/A	1.20823	1.08244	27	ENSG00000156026	MCU	protein_coding	mitochondrial calcium uniporter [Source:HGNC Symbol;Acc:HGNC:23526]
SEPTIN9#184640	1.09786	#N/A	#N/A	#N/A	#N/A	#N/A	#N/A	#N/A	#N/A	#N/A	#N/A	#N/A	#N/A	4.02869	2.69168	2.85871	0.718545	4.42437	4.18283	2.5927	3.31397	2.76824	1.50639	2.94523	#N/A	#N/A	0.770135	1.20072	#N/A	#N/A	0.945135	#N/A	0.985047	1.00349	#N/A	#N/A	#N/A	#N/A	0.577447	0.48878	0.469572	0.71566	0.448772	#N/A	0.577429	#N/A	#N/A	0.473633	1.22889	0.566189	0.8659	#N/A	#N/A	#N/A	#N/A	#N/A	#N/A	#N/A	#N/A	#N/A	#N/A	#N/A	#N/A	27	ENSG00000184640	SEPTIN9	protein_coding	septin 9 [Source:HGNC Symbol;Acc:HGNC:7323]
PAK3	0.0508503	#N/A	#N/A	#N/A	#N/A	0.00782178	#N/A	#N/A	#N/A	0.0246652	#N/A	#N/A	#N/A	#N/A	#N/A	#N/A	#N/A	#N/A	#N/A	#N/A	#N/A	#N/A	#N/A	#N/A	#N/A	0.0335207	0.0413582	0.0787271	0.0549877	#N/A	0.0253092	#N/A	0.0563295	0.0484915	0.136384	#N/A	0.0745776	0.121585	0.129246	0.131799	0.128898	0.127315	0.136736	0.122856	0.114684	0.10682	0.243117	0.13923	#N/A	0.0898589	0.116376	0.173896	#N/A	#N/A	#N/A	#N/A	#N/A	#N/A	#N/A	#N/A	#N/A	0.0101764	#N/A	27	ENSG00000077264	PAK3	protein_coding	p21 (RAC1) activated kinase 3 [Source:HGNC Symbol;Acc:HGNC:8592]
TSPAN12	0.0797365	#N/A	#N/A	0.190577	#N/A	#N/A	#N/A	#N/A	#N/A	#N/A	#N/A	#N/A	#N/A	1.19072	0.590004	#N/A	#N/A	#N/A	#N/A	#N/A	#N/A	0.0840319	0.412418	#N/A	#N/A	0.101394	0.229406	0.175937	0.165067	#N/A	#N/A	#N/A	#N/A	#N/A	0.301081	0.169114	1.60011	0.321276	0.764566	0.377597	8.23586	0.246729	7.33491	0.251639	0.273049	0.221522	0.288701	0.281391	#N/A	0.475996	0.512162	#N/A	#N/A	#N/A	#N/A	#N/A	#N/A	#N/A	#N/A	#N/A	#N/A	#N/A	0.116619	27	ENSG00000106025	TSPAN12	protein_coding	tetraspanin 12 [Source:HGNC Symbol;Acc:HGNC:21641]
SMAGP	0.0812605	#N/A	#N/A	#N/A	#N/A	#N/A	#N/A	#N/A	#N/A	#N/A	#N/A	#N/A	#N/A	2.8465	0.350739	0.444442	#N/A	0.178424	0.0853265	#N/A	#N/A	0.0945788	0.2529	#N/A	#N/A	#N/A	0.331953	#N/A	0.175552	#N/A	2.26489	#N/A	#N/A	#N/A	3.58378	0.166912	3.56502	4.49657	4.07514	4.6244	5.30622	0.791802	4.51026	0.510664	0.814962	0.266766	3.47415	3.80524	#N/A	3.82314	4.53234	#N/A	#N/A	#N/A	#N/A	#N/A	#N/A	#N/A	#N/A	#N/A	#N/A	#N/A	#N/A	27	ENSG00000170545	SMAGP	protein_coding	small cell adhesion glycoprotein [Source:HGNC Symbol;Acc:HGNC:26918]
CDH13	0.678298	3.11298	#N/A	#N/A	#N/A	#N/A	#N/A	#N/A	#N/A	#N/A	#N/A	#N/A	#N/A	5.71637	3.79716	4.72234	2.20966	6.09633	3.97483	4.67823	6.0953	3.53967	#N/A	0.765393	0.89698	#N/A	3.85342	3.45764	3.45715	2.08203	#N/A	#N/A	#N/A	#N/A	#N/A	#N/A	#N/A	#N/A	#N/A	#N/A	#N/A	#N/A	#N/A	#N/A	#N/A	#N/A	#N/A	#N/A	#N/A	#N/A	#N/A	5.1232	1.11149	1.52231	4.62891	1.97017	2.79577	2.70218	#N/A	2.25548	#N/A	2.58824	2.29757	27	ENSG00000140945	CDH13	protein_coding	cadherin 13 [Source:HGNC Symbol;Acc:HGNC:1753]
ADD1	0.80519	#N/A	#N/A	#N/A	#N/A	#N/A	#N/A	#N/A	#N/A	#N/A	#N/A	#N/A	#N/A	#N/A	#N/A	#N/A	#N/A	#N/A	#N/A	#N/A	0.70472	#N/A	#N/A	#N/A	#N/A	#N/A	0.740998	0.797614	0.720276	#N/A	0.417782	#N/A	0.610043	#N/A	0.696716	0.953878	0.839706	0.732027	0.674749	0.72194	0.69482	0.982801	0.541838	0.614295	0.669948	0.757368	0.608018	0.759121	1.01307	0.575434	0.763403	0.473776	#N/A	#N/A	#N/A	#N/A	#N/A	0.908713	#N/A	#N/A	0.473706	#N/A	#N/A	27	ENSG00000087274	ADD1	protein_coding	adducin 1 [Source:HGNC Symbol;Acc:HGNC:243]
CYP4X1	0.714584	0.311631	#N/A	1.01706	#N/A	#N/A	#N/A	1.79343	#N/A	1.2236	#N/A	#N/A	#N/A	#N/A	#N/A	#N/A	#N/A	#N/A	#N/A	#N/A	#N/A	#N/A	#N/A	#N/A	#N/A	1.67945	4.75049	3.28546	4.00166	#N/A	3.10346	0.562106	3.24747	1.80869	0.780972	#N/A	1.59224	1.36141	1.30995	1.63211	1.37517	#N/A	1.22353	0.770634	1.08222	#N/A	#N/A	1.36356	#N/A	1.45662	1.31675	#N/A	#N/A	#N/A	#N/A	#N/A	#N/A	#N/A	#N/A	#N/A	#N/A	4.8186	0.813475	27	ENSG00000186377	CYP4X1	protein_coding	cytochrome P450 family 4 subfamily X member 1 [Source:HGNC Symbol;Acc:HGNC:20244]
KIFAP3	1.03245	2.39526	0.593135	#N/A	#N/A	#N/A	0.817716	0.796597	#N/A	0.644191	1.31397	#N/A	#N/A	#N/A	#N/A	#N/A	#N/A	#N/A	#N/A	#N/A	#N/A	#N/A	#N/A	#N/A	#N/A	#N/A	1.0046	2.09698	1.56722	#N/A	#N/A	#N/A	#N/A	#N/A	0.90009	#N/A	1.38615	0.981359	1.1668	1.25186	1.00705	0.981965	0.942475	0.935777	0.965481	0.972589	0.900042	1.01908	1.13247	0.938346	0.989143	#N/A	#N/A	#N/A	#N/A	#N/A	#N/A	#N/A	#N/A	#N/A	#N/A	1.72701	#N/A	27	ENSG00000075945	KIFAP3	protein_coding	kinesin associated protein 3 [Source:HGNC Symbol;Acc:HGNC:17060]
RAB27B	0.0333089	#N/A	#N/A	#N/A	#N/A	0.0402906	#N/A	0.0239586	0.0265278	#N/A	#N/A	#N/A	#N/A	0.0771487	0.017333	#N/A	#N/A	0.0572589	#N/A	#N/A	#N/A	#N/A	0.0565035	#N/A	#N/A	#N/A	#N/A	#N/A	#N/A	#N/A	0.0374474	#N/A	0.0398742	0.0458373	0.0697667	#N/A	0.0415651	0.120193	0.0544796	0.118434	0.119699	0.0831886	0.12537	0.0715885	0.0849226	0.0913843	0.0599379	0.0859081	#N/A	0.0761729	0.100113	0.0224165	#N/A	#N/A	#N/A	#N/A	#N/A	#N/A	#N/A	#N/A	#N/A	#N/A	#N/A	27	ENSG00000041353	RAB27B	protein_coding	RAB27B, member RAS oncogene family [Source:HGNC Symbol;Acc:HGNC:9767]
OSMR-DT	0.623109	0.186775	#N/A	#N/A	0.633584	#N/A	#N/A	#N/A	#N/A	1.01699	#N/A	0.372227	#N/A	#N/A	#N/A	#N/A	#N/A	#N/A	#N/A	#N/A	#N/A	#N/A	#N/A	#N/A	#N/A	0.764739	3.58499	2.31263	3.32247	#N/A	#N/A	#N/A	#N/A	#N/A	4.81538	0.518995	3.87068	5.49672	4.01173	4.37972	6.1595	5.08435	3.96704	3.1993	3.3222	3.47866	3.17935	4.05009	#N/A	3.42158	5.23946	#N/A	#N/A	#N/A	#N/A	#N/A	#N/A	#N/A	#N/A	#N/A	#N/A	0.944295	0.419281	27	ENSG00000249740	OSMR-DT	lncRNA	OSMR divergent transcript [Source:HGNC Symbol;Acc:HGNC:50296]
C1orf54	0.380522	#N/A	#N/A	#N/A	#N/A	#N/A	#N/A	#N/A	#N/A	#N/A	#N/A	0.318079	#N/A	1.16171	1.17475	#N/A	0.55582	#N/A	0.758513	#N/A	#N/A	#N/A	#N/A	#N/A	#N/A	0.685285	#N/A	#N/A	#N/A	#N/A	1.89113	#N/A	2.74306	3.36028	1.59779	#N/A	1.96663	1.56067	2.04628	2.12931	1.71857	1.03258	1.35929	1.46161	1.45857	0.958719	0.990165	1.54731	#N/A	1.66969	1.95962	#N/A	#N/A	#N/A	#N/A	#N/A	#N/A	#N/A	#N/A	#N/A	#N/A	1.93469	0.608575	27	ENSG00000118292	C1orf54	protein_coding	chromosome 1 open reading frame 54 [Source:HGNC Symbol;Acc:HGNC:26258]
PRMT2	0.8893	#N/A	0.522717	#N/A	0.710767	#N/A	0.904426	#N/A	#N/A	1.63014	0.83664	#N/A	#N/A	#N/A	#N/A	#N/A	#N/A	#N/A	#N/A	#N/A	#N/A	#N/A	0.901615	#N/A	#N/A	#N/A	#N/A	#N/A	#N/A	#N/A	#N/A	#N/A	0.574977	0.910368	2.51423	3.18698	2.87645	2.61673	2.85464	2.69717	2.52995	2.56596	2.63901	2.64026	2.64652	2.49242	2.57634	2.87297	2.54577	2.66555	2.5362	#N/A	#N/A	#N/A	#N/A	#N/A	#N/A	#N/A	#N/A	#N/A	0.694434	#N/A	#N/A	27	ENSG00000160310	PRMT2	protein_coding	protein arginine methyltransferase 2 [Source:HGNC Symbol;Acc:HGNC:5186]
PPM1F	0.666483	#N/A	#N/A	#N/A	#N/A	#N/A	#N/A	#N/A	#N/A	#N/A	#N/A	#N/A	#N/A	#N/A	1.14857	#N/A	#N/A	0.988067	0.922281	#N/A	#N/A	#N/A	1.27671	0.386983	#N/A	0.92624	#N/A	#N/A	#N/A	0.254518	#N/A	#N/A	#N/A	0.809994	2.84769	2.12136	2.58895	3.02357	2.10278	2.70541	2.91251	3.3299	1.99464	2.51851	2.23689	3.34044	1.9116	2.28035	2.18001	2.01239	2.74531	#N/A	0.659108	#N/A	#N/A	#N/A	#N/A	#N/A	#N/A	#N/A	#N/A	#N/A	#N/A	27	ENSG00000100034	PPM1F	protein_coding	protein phosphatase, Mg2+/Mn2+ dependent 1F [Source:HGNC Symbol;Acc:HGNC:19388]
HELZ2	0.0795231	#N/A	#N/A	#N/A	#N/A	#N/A	#N/A	#N/A	#N/A	0.262535	#N/A	#N/A	#N/A	#N/A	#N/A	#N/A	#N/A	0.14046	#N/A	#N/A	#N/A	#N/A	0.22298	#N/A	#N/A	0.078008	0.154716	0.102065	#N/A	#N/A	0.616057	#N/A	0.125539	0.105688	0.239732	0.0924218	0.444333	0.243191	1.60587	0.226046	6.39921	0.22181	0.297967	0.228607	0.223281	0.202475	0.597989	0.236856	#N/A	0.234299	0.305363	#N/A	#N/A	#N/A	#N/A	#N/A	#N/A	#N/A	#N/A	#N/A	0.0270212	#N/A	#N/A	27	ENSG00000130589	HELZ2	protein_coding	helicase with zinc finger 2 [Source:HGNC Symbol;Acc:HGNC:30021]
ARHGAP19	0.394495	0.272871	#N/A	#N/A	#N/A	#N/A	#N/A	#N/A	#N/A	#N/A	#N/A	#N/A	#N/A	0.882533	0.887982	0.849924	#N/A	#N/A	0.775056	#N/A	1.03556	#N/A	1.08035	#N/A	#N/A	#N/A	#N/A	#N/A	#N/A	#N/A	#N/A	#N/A	#N/A	#N/A	1.33852	0.936436	1.22543	1.35083	1.2035	1.46222	1.46013	2.07363	1.22059	1.44702	1.44413	1.35998	1.27218	1.2301	1.28164	1.27631	1.70533	#N/A	0.735666	#N/A	#N/A	#N/A	#N/A	#N/A	#N/A	#N/A	0.646781	#N/A	#N/A	27	ENSG00000213390	ARHGAP19	protein_coding	Rho GTPase activating protein 19 [Source:HGNC Symbol;Acc:HGNC:23724]
LASP1	0.845439	#N/A	0.846407	#N/A	0.914774	#N/A	#N/A	0.63131	#N/A	2.11634	0.974247	1.23022	#N/A	#N/A	#N/A	#N/A	#N/A	#N/A	#N/A	#N/A	#N/A	#N/A	#N/A	#N/A	#N/A	1.79933	1.06215	1.49878	#N/A	#N/A	#N/A	#N/A	#N/A	#N/A	6.68597	5.67346	5.82048	7.09339	6.54562	5.77275	7.30566	5.98975	6.14835	4.99839	5.9415	6.31297	5.62314	5.79958	2.91044	5.52628	6.02143	#N/A	#N/A	#N/A	#N/A	#N/A	#N/A	#N/A	#N/A	#N/A	#N/A	#N/A	#N/A	27	ENSG00000002834	LASP1	protein_coding	LIM and SH3 protein 1 [Source:HGNC Symbol;Acc:HGNC:6513]
RALY	0.893601	#N/A	#N/A	#N/A	#N/A	#N/A	#N/A	#N/A	#N/A	#N/A	#N/A	#N/A	#N/A	0.719508	0.708846	#N/A	0.756529	0.88709	0.791907	2.13638	1.23904	#N/A	0.814561	#N/A	#N/A	#N/A	#N/A	0.756072	#N/A	#N/A	0.818896	#N/A	#N/A	0.835401	0.575609	#N/A	0.552075	0.561611	0.481255	#N/A	0.526891	0.613009	#N/A	0.554948	0.503785	0.982162	0.548702	0.587359	1.39489	0.616406	0.590053	#N/A	#N/A	#N/A	0.740565	#N/A	#N/A	#N/A	#N/A	#N/A	#N/A	#N/A	#N/A	27	ENSG00000125970	RALY	protein_coding	RALY heterogeneous nuclear ribonucleoprotein [Source:HGNC Symbol;Acc:HGNC:15921]
MPDZ	#N/A	6.92469	#N/A	0.66862	#N/A	#N/A	#N/A	#N/A	#N/A	#N/A	#N/A	#N/A	#N/A	#N/A	#N/A	#N/A	#N/A	#N/A	#N/A	#N/A	#N/A	#N/A	#N/A	#N/A	#N/A	1.5879	4.34307	3.76997	5.13821	2.34272	0.491759	#N/A	#N/A	0.656687	0.60402	#N/A	0.704128	0.612048	0.780278	0.635141	0.582219	0.701539	0.68098	0.648814	0.563244	0.792795	0.628889	0.747025	0.768972	0.729081	0.523695	#N/A	#N/A	#N/A	#N/A	#N/A	#N/A	#N/A	#N/A	#N/A	#N/A	4.43627	4.06417	27	ENSG00000107186	MPDZ	protein_coding	multiple PDZ domain crumbs cell polarity complex component [Source:HGNC Symbol;Acc:HGNC:7208]
MSRB3	#N/A	3.45533	0.424607	#N/A	0.466414	0.76723	0.5857	#N/A	0.830821	#N/A	1.34641	#N/A	#N/A	1.24107	1.3978	1.18225	0.80863	1.33476	1.30531	2.13848	1.52196	2.18025	#N/A	1.21074	0.76202	#N/A	4.33462	3.37178	4.01434	1.99179	0.891994	#N/A	1.03464	0.512463	#N/A	#N/A	#N/A	#N/A	#N/A	#N/A	#N/A	#N/A	#N/A	#N/A	#N/A	#N/A	#N/A	#N/A	#N/A	#N/A	#N/A	#N/A	#N/A	#N/A	#N/A	#N/A	#N/A	#N/A	#N/A	#N/A	#N/A	3.79783	3.99673	27	ENSG00000174099	MSRB3	protein_coding	methionine sulfoxide reductase B3 [Source:HGNC Symbol;Acc:HGNC:27375]
RIN2	#N/A	2.72364	#N/A	#N/A	#N/A	#N/A	#N/A	#N/A	#N/A	#N/A	#N/A	#N/A	#N/A	#N/A	#N/A	#N/A	#N/A	#N/A	#N/A	#N/A	#N/A	#N/A	#N/A	#N/A	#N/A	#N/A	#N/A	#N/A	#N/A	2.30771	#N/A	#N/A	#N/A	#N/A	0.736922	0.838468	0.674434	0.808695	0.803545	0.823698	0.756619	0.757798	0.772973	0.702813	0.878233	0.961106	0.66156	0.792227	1.85827	0.670339	1.01323	0.772618	0.804011	#N/A	0.780889	#N/A	0.81158	0.472308	#N/A	#N/A	0.541695	3.4616	2.25925	27	ENSG00000132669	RIN2	protein_coding	Ras and Rab interactor 2 [Source:HGNC Symbol;Acc:HGNC:18750]
FERMT2	#N/A	3.01736	#N/A	#N/A	#N/A	#N/A	#N/A	#N/A	#N/A	0.493718	#N/A	#N/A	#N/A	#N/A	#N/A	#N/A	#N/A	#N/A	#N/A	#N/A	#N/A	#N/A	#N/A	#N/A	#N/A	1.61909	3.75857	3.25886	4.09961	#N/A	1.0047	#N/A	1.10411	0.971346	1.22189	#N/A	1.32342	1.13234	0.95765	1.13267	1.14888	1.52663	0.866504	0.938604	1.1422	1.53737	0.96438	1.04112	1.0336	0.868552	1.13834	#N/A	#N/A	#N/A	#N/A	#N/A	#N/A	#N/A	#N/A	#N/A	#N/A	3.84331	2.84786	27	ENSG00000073712	FERMT2	protein_coding	FERM domain containing kindlin 2 [Source:HGNC Symbol;Acc:HGNC:15767]
PEAK1	#N/A	1.98755	#N/A	#N/A	#N/A	#N/A	#N/A	#N/A	#N/A	#N/A	#N/A	#N/A	#N/A	#N/A	#N/A	#N/A	#N/A	#N/A	#N/A	0.978707	0.70115	#N/A	#N/A	#N/A	#N/A	#N/A	#N/A	#N/A	#N/A	1.59761	0.844926	1.09309	0.766734	0.705901	0.467102	#N/A	#N/A	#N/A	0.497061	0.409522	#N/A	#N/A	0.550371	0.480677	0.570298	0.705273	0.538781	0.561932	0.711095	0.496687	#N/A	1.92649	0.624492	#N/A	2.03202	1.62982	1.19183	1.40057	#N/A	#N/A	#N/A	2.18403	0.836201	27	ENSG00000173517	PEAK1	protein_coding	pseudopodium enriched atypical kinase 1 [Source:HGNC Symbol;Acc:HGNC:29431]
LAMB2	#N/A	0.906149	#N/A	#N/A	#N/A	#N/A	#N/A	#N/A	#N/A	1.04549	0.717161	#N/A	#N/A	#N/A	#N/A	#N/A	#N/A	#N/A	#N/A	#N/A	#N/A	#N/A	#N/A	#N/A	#N/A	1.53441	2.27156	2.49974	3.71747	0.646622	#N/A	#N/A	#N/A	#N/A	2.00565	3.56395	2.6174	2.02297	2.2741	2.12738	2.18932	1.74869	2.4025	2.03668	2.21153	1.87649	2.08521	2.36323	1.55315	2.43503	2.00277	#N/A	#N/A	#N/A	#N/A	#N/A	#N/A	#N/A	#N/A	#N/A	#N/A	4.44855	2.76435	27	ENSG00000172037	LAMB2	protein_coding	laminin subunit beta 2 [Source:HGNC Symbol;Acc:HGNC:6487]
RIMKLB	#N/A	2.24921	#N/A	#N/A	#N/A	#N/A	#N/A	#N/A	#N/A	0.741035	#N/A	0.983509	#N/A	#N/A	#N/A	#N/A	#N/A	#N/A	#N/A	#N/A	#N/A	#N/A	#N/A	#N/A	#N/A	0.949285	1.2525	1.00638	2.47887	#N/A	#N/A	#N/A	0.633106	#N/A	1.16731	1.81963	1.68162	1.41999	1.96002	1.49866	1.31495	0.719097	1.81122	1.66901	2.2242	1.36445	1.51112	1.63246	1.56558	2.02132	0.606698	#N/A	#N/A	#N/A	#N/A	#N/A	#N/A	#N/A	#N/A	#N/A	#N/A	1.63885	0.971035	27	ENSG00000166532	RIMKLB	protein_coding	ribosomal modification protein rimK like family member B [Source:HGNC Symbol;Acc:HGNC:29228]
SLC44A1	#N/A	1.82165	#N/A	0.618491	#N/A	#N/A	#N/A	0.577376	#N/A	0.684268	#N/A	#N/A	#N/A	#N/A	#N/A	#N/A	#N/A	#N/A	#N/A	#N/A	#N/A	#N/A	#N/A	#N/A	#N/A	#N/A	#N/A	0.75208	1.19796	#N/A	0.684872	#N/A	0.887001	0.751422	1.32541	1.63258	1.4683	1.47027	1.91834	1.49419	1.38706	1.08506	1.34214	1.39931	1.67239	1.00407	1.14609	1.49567	#N/A	1.50479	1.20721	#N/A	#N/A	#N/A	#N/A	#N/A	#N/A	#N/A	#N/A	#N/A	#N/A	2.85897	1.25336	27	ENSG00000070214	SLC44A1	protein_coding	solute carrier family 44 member 1 [Source:HGNC Symbol;Acc:HGNC:18798]
CLTCL1	#N/A	2.0607	5.15124	2.76887	3.34005	3.69341	2.6355	2.09269	3.15508	#N/A	1.77597	#N/A	#N/A	4.75592	2.9117	2.89842	1.78484	6.92427	4.57289	3.14656	4.43838	2.97541	#N/A	2.34985	#N/A	#N/A	2.28816	2.43387	2.72501	1.1567	1.15189	#N/A	0.845838	#N/A	#N/A	#N/A	#N/A	#N/A	#N/A	#N/A	#N/A	#N/A	#N/A	#N/A	#N/A	#N/A	#N/A	#N/A	#N/A	#N/A	#N/A	#N/A	#N/A	#N/A	#N/A	#N/A	#N/A	#N/A	#N/A	#N/A	#N/A	3.07519	3.71673	27	ENSG00000070371	CLTCL1	protein_coding	clathrin heavy chain like 1 [Source:HGNC Symbol;Acc:HGNC:2093]
NACC2	#N/A	0.761964	#N/A	#N/A	#N/A	#N/A	#N/A	#N/A	#N/A	0.762912	#N/A	#N/A	#N/A	0.921757	0.70097	0.939325	0.948865	0.96197	#N/A	#N/A	1.24036	#N/A	0.927293	#N/A	#N/A	1.16434	0.968479	1.3062	#N/A	#N/A	0.958555	#N/A	#N/A	0.796479	1.12984	#N/A	0.639784	1.10766	#N/A	0.92681	1.03402	1.36189	#N/A	0.631366	0.804933	1.24946	0.621869	0.827831	#N/A	#N/A	1.20079	#N/A	#N/A	#N/A	#N/A	#N/A	#N/A	#N/A	#N/A	#N/A	#N/A	1.72824	#N/A	27	ENSG00000148411	NACC2	protein_coding	NACC family member 2 [Source:HGNC Symbol;Acc:HGNC:23846]
MYH10	#N/A	0.552919	#N/A	#N/A	#N/A	#N/A	#N/A	#N/A	#N/A	0.784832	#N/A	#N/A	#N/A	#N/A	0.700965	#N/A	#N/A	#N/A	#N/A	#N/A	#N/A	#N/A	#N/A	#N/A	#N/A	2.64475	2.42595	3.01114	2.54923	#N/A	0.600664	#N/A	#N/A	1.64586	2.83311	3.05007	2.96376	2.57677	3.87848	2.44787	2.24987	1.21649	3.46802	3.5145	3.61244	2.15512	2.96563	2.69426	1.67914	3.59814	1.5844	#N/A	#N/A	#N/A	#N/A	#N/A	#N/A	#N/A	#N/A	#N/A	#N/A	2.01346	#N/A	27	ENSG00000133026	MYH10	protein_coding	myosin heavy chain 10 [Source:HGNC Symbol;Acc:HGNC:7568]
LURAP1L	#N/A	0.24826	#N/A	0.655878	#N/A	#N/A	#N/A	1.38959	#N/A	1.25641	#N/A	#N/A	#N/A	#N/A	#N/A	#N/A	#N/A	#N/A	#N/A	#N/A	#N/A	#N/A	#N/A	#N/A	#N/A	0.598692	4.34591	1.03153	0.935668	#N/A	#N/A	#N/A	#N/A	#N/A	6.24303	0.375005	5.4733	6.5009	5.78364	5.82824	6.48053	4.29694	9.7744	6.89582	7.23349	3.97934	7.64926	8.62017	0.937699	7.00137	4.82224	#N/A	#N/A	#N/A	#N/A	#N/A	#N/A	#N/A	#N/A	#N/A	#N/A	2.30875	0.518437	27	ENSG00000153714	LURAP1L	protein_coding	leucine rich adaptor protein 1 like [Source:HGNC Symbol;Acc:HGNC:31452]
FAM85B	#N/A	0.102984	1.39669	0.452704	0.27535	0.216964	#N/A	#N/A	#N/A	1.02636	0.062372	#N/A	#N/A	#N/A	1.05392	#N/A	#N/A	#N/A	0.241782	#N/A	#N/A	#N/A	#N/A	#N/A	#N/A	0.156984	0.956141	0.596963	0.447395	#N/A	#N/A	#N/A	#N/A	#N/A	1.03514	#N/A	#N/A	1.48778	1.05622	1.39469	1.1562	1.11355	1.18423	1.36314	1.74914	0.629118	1.10462	1.04413	#N/A	1.27415	1.83466	#N/A	#N/A	#N/A	#N/A	#N/A	#N/A	#N/A	#N/A	#N/A	#N/A	#N/A	#N/A	27	ENSG00000253893	FAM85B	lncRNA	family with sequence similarity 85 member B [Source:HGNC Symbol;Acc:HGNC:32160]
TMEM50A	#N/A	1.03836	#N/A	#N/A	#N/A	#N/A	#N/A	1.01383	#N/A	1.86155	0.733927	#N/A	#N/A	#N/A	#N/A	#N/A	#N/A	#N/A	#N/A	#N/A	#N/A	#N/A	#N/A	#N/A	#N/A	#N/A	0.934559	1.07956	#N/A	#N/A	0.78196	#N/A	0.812535	1.32537	2.88985	2.26438	4.0861	3.0672	4.81593	4.05137	3.1171	2.64335	3.62783	2.75284	3.2823	2.73757	3.26286	2.96694	2.0749	3.31747	2.70728	#N/A	#N/A	#N/A	#N/A	#N/A	#N/A	#N/A	#N/A	#N/A	#N/A	1.08162	#N/A	27	ENSG00000183726	TMEM50A	protein_coding	transmembrane protein 50A [Source:HGNC Symbol;Acc:HGNC:30590]
TTLL7	#N/A	1.76266	5.70308	2.90177	5.08356	5.60204	4.03974	2.82169	2.92265	#N/A	1.57136	#N/A	0.493685	#N/A	#N/A	#N/A	#N/A	#N/A	#N/A	#N/A	#N/A	#N/A	#N/A	#N/A	#N/A	1.39023	3.49464	4.83629	4.03766	2.68867	#N/A	#N/A	#N/A	#N/A	1.35868	2.12063	0.554809	0.793881	#N/A	0.852316	1.00966	1.07597	#N/A	0.619986	#N/A	#N/A	#N/A	0.528029	0.842545	#N/A	#N/A	#N/A	#N/A	#N/A	#N/A	#N/A	#N/A	#N/A	#N/A	#N/A	#N/A	3.88863	3.64235	27	ENSG00000137941	TTLL7	protein_coding	tubulin tyrosine ligase like 7 [Source:HGNC Symbol;Acc:HGNC:26242]
SOX10	#N/A	0.0566665	#N/A	#N/A	0.0241095	#N/A	#N/A	0.00989814	#N/A	0.0117089	#N/A	#N/A	#N/A	#N/A	#N/A	#N/A	0.0134222	0.0258913	0.0439022	#N/A	#N/A	#N/A	#N/A	#N/A	#N/A	#N/A	0.0805151	0.0476117	0.0797976	#N/A	#N/A	#N/A	0.0154231	#N/A	0.0791653	#N/A	0.119107	0.165721	#N/A	0.559412	0.824679	#N/A	0.718435	0.0353836	#N/A	0.0189863	0.497774	0.154142	0.0621906	0.416842	0.210143	0.0357038	#N/A	0.00684193	#N/A	#N/A	#N/A	#N/A	#N/A	#N/A	#N/A	#N/A	0.0725413	27	ENSG00000100146	SOX10	protein_coding	SRY-box transcription factor 10 [Source:HGNC Symbol;Acc:HGNC:11190]
#225096	#N/A	0.102147	#N/A	0.660645	#N/A	0.364998	#N/A	#N/A	#N/A	0.876748	#N/A	#N/A	#N/A	#N/A	#N/A	#N/A	#N/A	#N/A	#N/A	#N/A	#N/A	#N/A	#N/A	#N/A	#N/A	0.180163	0.979374	0.41861	0.39532	#N/A	#N/A	#N/A	#N/A	#N/A	4.59335	0.185467	4.10862	4.86627	4.55009	4.82942	5.2418	4.57531	6.04919	4.31082	4.45346	0.867824	5.21509	5.45587	0.581508	4.4079	5.18239	#N/A	#N/A	#N/A	#N/A	#N/A	#N/A	#N/A	#N/A	#N/A	#N/A	0.350662	0.212559	27	ENSG00000225096		lncRNA	novel transcript
CAMK4	#N/A	0.0548374	0.092453	#N/A	#N/A	#N/A	0.0323443	0.0358341	#N/A	#N/A	0.0292465	0.0342586	#N/A	#N/A	0.0443272	#N/A	#N/A	#N/A	#N/A	#N/A	0.0560487	#N/A	#N/A	#N/A	#N/A	#N/A	#N/A	0.0789669	#N/A	#N/A	0.0327643	#N/A	#N/A	#N/A	0.153779	#N/A	0.124476	0.132191	0.127959	0.108017	0.130802	0.141863	3.90756	0.12343	0.0809345	0.12356	0.148849	0.114487	#N/A	0.144021	0.141802	#N/A	0.00326012	#N/A	#N/A	#N/A	#N/A	#N/A	#N/A	#N/A	0.0278837	#N/A	#N/A	27	ENSG00000152495	CAMK4	protein_coding	calcium/calmodulin dependent protein kinase IV [Source:HGNC Symbol;Acc:HGNC:1464]
SYDE1	#N/A	0.0982485	#N/A	#N/A	#N/A	#N/A	#N/A	#N/A	#N/A	1.8822	#N/A	#N/A	#N/A	#N/A	#N/A	#N/A	#N/A	#N/A	#N/A	#N/A	#N/A	#N/A	0.838686	#N/A	#N/A	0.123366	0.359844	0.203096	0.23566	#N/A	#N/A	0.0790769	#N/A	#N/A	6.93682	0.165531	7.32034	0.676924	7.37523	0.328703	10.0454	0.37456	9.1482	4.42076	0.361843	0.280335	0.475384	0.323123	0.305024	0.328645	7.4666	#N/A	#N/A	#N/A	#N/A	#N/A	#N/A	#N/A	#N/A	#N/A	#N/A	0.213949	0.149081	27	ENSG00000105137	SYDE1	protein_coding	synapse defective Rho GTPase homolog 1 [Source:HGNC Symbol;Acc:HGNC:25824]
GPC3	#N/A	0.0697249	0.0938991	#N/A	0.0661899	0.0625524	0.031934	#N/A	0.0387382	#N/A	#N/A	#N/A	#N/A	#N/A	0.0780585	#N/A	#N/A	#N/A	#N/A	#N/A	#N/A	#N/A	#N/A	#N/A	#N/A	#N/A	0.0514996	#N/A	0.125651	#N/A	#N/A	#N/A	#N/A	0.0639956	0.18717	#N/A	0.825332	0.175127	1.05479	0.368491	1.9043	0.12908	3.7341	0.144244	0.132417	0.151772	0.943801	0.939036	#N/A	0.172891	0.149539	#N/A	#N/A	#N/A	0.0162931	#N/A	#N/A	#N/A	#N/A	#N/A	#N/A	0.0699322	#N/A	27	ENSG00000147257	GPC3	protein_coding	glypican 3 [Source:HGNC Symbol;Acc:HGNC:4451]
OXR1-AS1	#N/A	0.0812923	2.39743	0.194679	0.0698697	0.0796674	0.0443421	0.238162	0.055566	0.637274	#N/A	#N/A	#N/A	#N/A	#N/A	#N/A	#N/A	#N/A	#N/A	#N/A	#N/A	#N/A	#N/A	#N/A	#N/A	0.0770432	#N/A	#N/A	0.164337	#N/A	1.31156	0.0292568	0.193998	0.141627	0.780507	#N/A	0.648366	0.909058	0.593562	0.763249	0.751605	#N/A	#N/A	0.598737	0.950008	#N/A	#N/A	0.731743	#N/A	0.844379	1.09321	#N/A	#N/A	#N/A	#N/A	#N/A	#N/A	#N/A	#N/A	#N/A	#N/A	0.123598	#N/A	27	ENSG00000253582	OXR1-AS1	lncRNA	OXR1 antisense RNA 1 [Source:HGNC Symbol;Acc:HGNC:55533]
KCNMA1	#N/A	0.389173	3.96068	2.26741	3.88212	4.18201	1.72396	1.79906	1.2278	#N/A	#N/A	#N/A	#N/A	5.2271	1.72219	5.06301	0.323026	4.59155	0.765011	0.519013	4.09426	1.55574	#N/A	1.59669	0.512253	#N/A	#N/A	#N/A	0.487537	#N/A	0.729157	#N/A	#N/A	#N/A	#N/A	#N/A	#N/A	#N/A	#N/A	#N/A	#N/A	#N/A	#N/A	#N/A	#N/A	#N/A	#N/A	#N/A	#N/A	#N/A	#N/A	2.9761	#N/A	0.387923	3.50441	#N/A	#N/A	1.24517	#N/A	#N/A	#N/A	1.03415	1.47292	27	ENSG00000156113	KCNMA1	protein_coding	potassium calcium-activated channel subfamily M alpha 1 [Source:HGNC Symbol;Acc:HGNC:6284]
#282890	#N/A	0.0914888	#N/A	#N/A	#N/A	#N/A	#N/A	#N/A	#N/A	#N/A	#N/A	#N/A	#N/A	0.731697	0.144936	#N/A	0.0439228	0.0471096	#N/A	#N/A	#N/A	#N/A	#N/A	#N/A	#N/A	0.0805998	0.10763	#N/A	#N/A	#N/A	0.457734	#N/A	#N/A	0.0913466	0.420856	0.0822431	1.81328	0.184407	2.21982	0.31092	4.56679	0.124592	3.58622	0.190717	0.129915	0.159147	2.77084	0.589303	#N/A	1.61436	0.231669	#N/A	#N/A	#N/A	#N/A	#N/A	#N/A	#N/A	#N/A	#N/A	#N/A	0.109615	0.117011	27	ENSG00000282890		lncRNA	novel transcript
ITGB5	#N/A	#N/A	#N/A	0.723008	#N/A	#N/A	#N/A	2.40155	#N/A	0.893484	#N/A	#N/A	#N/A	#N/A	#N/A	#N/A	#N/A	#N/A	#N/A	#N/A	#N/A	#N/A	#N/A	#N/A	#N/A	0.970508	#N/A	#N/A	#N/A	1.07871	0.78679	#N/A	1.03185	1.0846	2.60044	3.4881	2.7173	2.29961	2.63641	2.4592	2.35059	2.26156	2.29549	2.07458	2.43023	2.60674	2.30828	2.35194	1.1808	2.16506	2.56916	#N/A	#N/A	#N/A	#N/A	#N/A	#N/A	#N/A	#N/A	#N/A	#N/A	4.98617	2.23891	27	ENSG00000082781	ITGB5	protein_coding	integrin subunit beta 5 [Source:HGNC Symbol;Acc:HGNC:6160]
LINC01138	#N/A	#N/A	2.92816	1.77206	3.84167	1.94301	1.30579	3.40799	0.720424	2.0105	0.312789	0.525418	#N/A	#N/A	#N/A	#N/A	0.516205	#N/A	#N/A	#N/A	#N/A	#N/A	#N/A	#N/A	#N/A	#N/A	#N/A	#N/A	#N/A	#N/A	#N/A	#N/A	#N/A	#N/A	3.85696	1.98661	3.36014	4.0095	3.37895	3.52454	3.45161	3.18293	3.1885	3.86675	3.59031	2.08441	3.06382	3.22717	#N/A	3.12354	3.40455	#N/A	#N/A	#N/A	#N/A	#N/A	#N/A	#N/A	#N/A	#N/A	#N/A	#N/A	#N/A	27	ENSG00000274020	LINC01138	lncRNA	long intergenic non-protein coding RNA 1138 [Source:HGNC Symbol;Acc:HGNC:49454]
SERP2	#N/A	#N/A	0.704163	0.0829144	0.0964646	0.0849719	0.0565426	0.0772737	#N/A	0.349989	#N/A	#N/A	#N/A	#N/A	#N/A	#N/A	#N/A	#N/A	#N/A	#N/A	#N/A	#N/A	#N/A	#N/A	#N/A	#N/A	0.153474	0.120538	0.182962	#N/A	#N/A	#N/A	#N/A	#N/A	2.74913	#N/A	3.25085	0.468203	2.51252	0.745545	4.53831	0.652023	4.72036	0.231967	0.269904	0.207155	3.46439	3.33927	#N/A	0.962244	4.00297	#N/A	#N/A	#N/A	#N/A	#N/A	#N/A	#N/A	#N/A	#N/A	#N/A	0.159218	0.0955643	27	ENSG00000151778	SERP2	protein_coding	stress associated endoplasmic reticulum protein family member 2 [Source:HGNC Symbol;Acc:HGNC:20607]
#231424	#N/A	#N/A	#N/A	0.785401	#N/A	#N/A	#N/A	2.07434	#N/A	1.48618	#N/A	#N/A	#N/A	#N/A	#N/A	#N/A	#N/A	#N/A	#N/A	#N/A	#N/A	#N/A	#N/A	#N/A	#N/A	0.140241	1.82346	0.730981	0.367985	#N/A	1.37588	#N/A	#N/A	0.679901	2.06359	0.507189	2.96935	2.54266	2.55239	1.84121	1.92388	2.26595	2.84259	2.69942	2.09802	1.91502	3.24741	3.29282	1.09524	3.36761	1.82711	#N/A	#N/A	#N/A	#N/A	#N/A	#N/A	#N/A	#N/A	#N/A	#N/A	0.393839	#N/A	27	ENSG00000231424		lncRNA	novel transcript, antisense to FMO1
XYLT1#103489	#N/A	#N/A	2.4265	1.68289	2.13663	2.27313	0.539758	1.53897	0.402673	0.614966	#N/A	#N/A	#N/A	#N/A	#N/A	#N/A	#N/A	#N/A	#N/A	#N/A	#N/A	#N/A	#N/A	#N/A	#N/A	#N/A	#N/A	#N/A	#N/A	#N/A	#N/A	#N/A	#N/A	#N/A	1.50559	0.906152	1.0215	1.67945	1.17416	1.30834	1.54034	2.15238	1.2148	0.900122	1.24746	1.41799	1.06042	1.53274	1.22319	1.23167	2.15536	1.87878	#N/A	#N/A	0.267269	#N/A	#N/A	#N/A	#N/A	#N/A	#N/A	#N/A	#N/A	27	ENSG00000103489	XYLT1	protein_coding	xylosyltransferase 1 [Source:HGNC Symbol;Acc:HGNC:15516]
SCN5A	#N/A	#N/A	0.160203	0.0651143	0.0892825	#N/A	0.0516885	0.0761578	#N/A	#N/A	#N/A	#N/A	#N/A	#N/A	0.108578	#N/A	#N/A	#N/A	#N/A	#N/A	0.0878109	#N/A	#N/A	#N/A	#N/A	0.0849868	0.190543	0.120953	#N/A	#N/A	#N/A	#N/A	#N/A	#N/A	0.244925	#N/A	0.516037	0.37162	0.507275	0.371199	4.85816	0.230795	4.60866	#N/A	0.208088	#N/A	2.44172	1.02178	#N/A	0.843464	0.626883	0.214841	#N/A	#N/A	0.0262984	#N/A	#N/A	#N/A	#N/A	#N/A	#N/A	0.126865	0.095863	27	ENSG00000183873	SCN5A	protein_coding	sodium voltage-gated channel alpha subunit 5 [Source:HGNC Symbol;Acc:HGNC:10593]
CDYL2	#N/A	#N/A	#N/A	#N/A	#N/A	#N/A	0.163817	1.54535	#N/A	#N/A	#N/A	#N/A	#N/A	1.30575	1.64881	0.993054	0.192791	0.706288	#N/A	#N/A	0.201484	0.205037	1.81283	#N/A	#N/A	#N/A	#N/A	#N/A	#N/A	#N/A	2.76753	#N/A	0.650939	#N/A	1.5789	#N/A	2.35261	2.58392	3.43029	2.77128	2.65189	1.29751	3.98594	2.74087	4.16016	1.23272	2.75615	2.89332	#N/A	3.51603	3.12638	#N/A	#N/A	#N/A	#N/A	#N/A	#N/A	#N/A	#N/A	#N/A	#N/A	#N/A	#N/A	27	ENSG00000166446	CDYL2	protein_coding	chromodomain Y like 2 [Source:HGNC Symbol;Acc:HGNC:23030]
ADAMTS15	#N/A	#N/A	0.751795	0.135607	#N/A	0.0807332	0.0400701	0.148929	#N/A	#N/A	#N/A	#N/A	#N/A	#N/A	#N/A	#N/A	#N/A	#N/A	#N/A	#N/A	#N/A	#N/A	#N/A	#N/A	#N/A	#N/A	0.135245	0.145533	0.146485	#N/A	#N/A	#N/A	#N/A	#N/A	0.26451	0.143086	3.55694	0.283939	2.81556	0.714567	5.46261	0.240645	0.288032	0.632657	0.27878	0.200581	4.8416	0.270839	0.163908	0.260129	0.779461	#N/A	#N/A	#N/A	#N/A	#N/A	#N/A	#N/A	#N/A	#N/A	#N/A	0.145789	0.11348	27	ENSG00000166106	ADAMTS15	protein_coding	ADAM metallopeptidase with thrombospondin type 1 motif 15 [Source:HGNC Symbol;Acc:HGNC:16305]
CD63	#N/A	#N/A	0.856105	#N/A	0.0763854	#N/A	0.0390889	0.204946	#N/A	0.996868	0.0465861	#N/A	#N/A	#N/A	#N/A	#N/A	#N/A	#N/A	#N/A	#N/A	#N/A	#N/A	#N/A	#N/A	#N/A	0.0885671	0.196146	0.136721	0.149869	#N/A	#N/A	#N/A	#N/A	#N/A	0.291688	#N/A	0.282171	0.298605	4.2233	0.338712	0.412227	0.270095	0.396687	0.263627	0.265175	0.228319	0.301981	0.272626	#N/A	0.305221	0.477185	#N/A	#N/A	#N/A	#N/A	#N/A	#N/A	#N/A	#N/A	#N/A	#N/A	0.127511	0.105066	27	ENSG00000135404	CD63	protein_coding	CD63 molecule [Source:HGNC Symbol;Acc:HGNC:1692]
MFAP4	#N/A	#N/A	0.0755148	0.0313166	0.0444608	0.0541272	#N/A	0.0355085	0.0197985	0.0383137	#N/A	#N/A	#N/A	#N/A	#N/A	#N/A	#N/A	#N/A	#N/A	#N/A	#N/A	#N/A	#N/A	#N/A	#N/A	#N/A	0.0895558	0.078197	0.0992426	#N/A	#N/A	#N/A	#N/A	#N/A	0.152518	#N/A	0.152338	0.141192	0.155727	0.126294	0.166096	0.114514	0.170132	0.143402	0.139019	0.121073	0.15962	0.150734	0.10599	0.112107	0.121871	0.0114735	#N/A	#N/A	#N/A	#N/A	#N/A	#N/A	#N/A	#N/A	#N/A	#N/A	#N/A	27	ENSG00000166482	MFAP4	protein_coding	microfibril associated protein 4 [Source:HGNC Symbol;Acc:HGNC:7035]
POR	#N/A	#N/A	0.889679	0.73542	0.805594	#N/A	#N/A	1.03194	#N/A	0.635847	#N/A	#N/A	#N/A	0.732856	1.00793	1.01854	#N/A	1.09393	#N/A	#N/A	1.61327	#N/A	0.861561	1.15495	#N/A	1.29565	#N/A	0.886681	#N/A	#N/A	#N/A	#N/A	#N/A	#N/A	0.649917	#N/A	0.642758	0.675825	0.898715	#N/A	#N/A	#N/A	1.03124	1.14364	1.18375	1.36543	1.12768	0.991175	#N/A	1.05638	#N/A	#N/A	#N/A	#N/A	#N/A	#N/A	#N/A	#N/A	#N/A	#N/A	#N/A	1.95682	1.29812	27	ENSG00000127948	POR	protein_coding	cytochrome p450 oxidoreductase [Source:HGNC Symbol;Acc:HGNC:9208]
#287117	#N/A	#N/A	1.08612	0.101382	0.0830844	0.0738832	0.0385814	0.127579	#N/A	1.15505	#N/A	0.0507878	#N/A	#N/A	0.706747	#N/A	#N/A	#N/A	#N/A	#N/A	#N/A	#N/A	#N/A	#N/A	#N/A	#N/A	#N/A	#N/A	#N/A	#N/A	#N/A	#N/A	#N/A	#N/A	0.853497	#N/A	1.50134	1.79403	2.43243	1.90172	1.34294	0.959514	2.31333	1.28324	1.34951	0.315108	1.97545	2.20897	0.136273	2.73621	1.86322	#N/A	#N/A	#N/A	#N/A	#N/A	#N/A	0.0200354	#N/A	#N/A	0.0421874	#N/A	#N/A	27	ENSG00000287117		lncRNA	novel transcript
PDE3B	#N/A	#N/A	1.43789	#N/A	0.0923421	0.0828452	#N/A	0.197132	0.0417241	#N/A	#N/A	#N/A	#N/A	0.68001	#N/A	#N/A	0.0334431	0.1649	#N/A	#N/A	#N/A	#N/A	#N/A	#N/A	0.0364521	#N/A	#N/A	#N/A	#N/A	#N/A	0.654645	#N/A	#N/A	#N/A	1.31008	0.103314	1.16862	1.37902	0.848393	1.26853	#N/A	0.510909	#N/A	0.863001	0.642396	#N/A	0.672901	1.00397	0.211611	0.673561	1.45166	1.55173	0.19698	0.0210195	#N/A	#N/A	#N/A	#N/A	#N/A	#N/A	#N/A	#N/A	#N/A	27	ENSG00000152270	PDE3B	protein_coding	phosphodiesterase 3B [Source:HGNC Symbol;Acc:HGNC:8779]
LMO4	#N/A	#N/A	1.07078	1.09156	0.940711	#N/A	0.794519	0.860155	2.60816	1.39723	0.656158	1.04242	#N/A	#N/A	#N/A	#N/A	#N/A	#N/A	#N/A	#N/A	#N/A	#N/A	#N/A	#N/A	#N/A	#N/A	#N/A	#N/A	#N/A	#N/A	#N/A	#N/A	0.773947	#N/A	2.14174	0.783972	2.99679	2.18483	2.12019	2.46588	2.15877	2.32495	1.54791	1.60503	1.3995	1.56801	1.27702	1.61796	#N/A	1.41752	2.2334	#N/A	#N/A	#N/A	#N/A	#N/A	#N/A	#N/A	#N/A	#N/A	#N/A	1.22385	#N/A	27	ENSG00000143013	LMO4	protein_coding	LIM domain only 4 [Source:HGNC Symbol;Acc:HGNC:6644]
#285921	#N/A	#N/A	#N/A	#N/A	#N/A	#N/A	0.0409546	0.210491	#N/A	0.832946	#N/A	#N/A	#N/A	#N/A	0.428325	#N/A	#N/A	#N/A	#N/A	0.0795125	#N/A	#N/A	#N/A	#N/A	#N/A	0.0668413	#N/A	#N/A	#N/A	#N/A	0.187997	0.0416493	0.0931068	0.0911071	0.207526	0.0939164	0.198024	0.215225	0.240682	0.221869	6.37818	0.223225	6.21375	0.24496	0.242256	0.204869	4.72007	0.214192	0.0948498	0.211977	3.20883	#N/A	#N/A	#N/A	#N/A	#N/A	#N/A	#N/A	#N/A	#N/A	#N/A	#N/A	#N/A	27	ENSG00000285921		lncRNA	novel transcript
IDS	#N/A	#N/A	1.0088	0.747293	0.755609	#N/A	#N/A	0.89075	0.967213	1.16574	1.03006	#N/A	#N/A	#N/A	#N/A	#N/A	#N/A	#N/A	#N/A	#N/A	#N/A	#N/A	#N/A	#N/A	#N/A	#N/A	0.918582	0.963395	#N/A	#N/A	#N/A	0.679923	#N/A	#N/A	1.17728	1.03791	1.89202	1.3017	2.02543	1.42644	1.11582	0.82614	1.75395	1.64231	1.79191	1.53736	1.64455	1.55137	0.870276	1.89888	1.10165	#N/A	#N/A	#N/A	#N/A	#N/A	#N/A	#N/A	#N/A	#N/A	#N/A	#N/A	#N/A	27	ENSG00000010404	IDS	protein_coding	iduronate 2-sulfatase [Source:HGNC Symbol;Acc:HGNC:5389]
PRCD	#N/A	#N/A	1.49497	#N/A	#N/A	#N/A	#N/A	0.444661	#N/A	1.04471	#N/A	0.0666499	#N/A	#N/A	#N/A	#N/A	#N/A	#N/A	#N/A	#N/A	#N/A	#N/A	#N/A	#N/A	#N/A	0.114145	0.382293	0.178787	0.205881	#N/A	#N/A	#N/A	#N/A	#N/A	2.65649	0.104121	2.6785	3.22489	2.98418	2.68094	3.0476	3.09275	2.49033	2.50087	2.05653	0.994922	2.48574	2.65026	0.220559	2.38904	3.61653	#N/A	#N/A	#N/A	#N/A	#N/A	#N/A	#N/A	#N/A	#N/A	#N/A	0.191951	0.154416	27	ENSG00000214140	PRCD	protein_coding	photoreceptor disc component [Source:HGNC Symbol;Acc:HGNC:32528]
TFEC	#N/A	#N/A	#N/A	0.0250424	0.0265699	#N/A	#N/A	0.0159473	#N/A	#N/A	#N/A	#N/A	#N/A	0.0359683	0.0425704	0.0395238	#N/A	#N/A	0.0267705	#N/A	#N/A	#N/A	0.0247165	#N/A	#N/A	#N/A	#N/A	#N/A	#N/A	#N/A	0.0549269	#N/A	0.0381886	0.0304754	0.0507394	#N/A	0.0360263	0.0842057	0.0673317	0.0721004	0.086792	0.0715886	0.0355791	0.0446027	0.0736251	0.0622631	0.0511108	0.068418	#N/A	0.0701105	0.0859032	0.0134054	#N/A	#N/A	#N/A	#N/A	#N/A	#N/A	#N/A	#N/A	#N/A	#N/A	#N/A	27	ENSG00000105967	TFEC	protein_coding	transcription factor EC [Source:HGNC Symbol;Acc:HGNC:11754]
SNAPC5	#N/A	#N/A	#N/A	#N/A	#N/A	#N/A	0.0477344	0.10131	0.055513	0.228472	0.0392132	#N/A	#N/A	0.353178	0.15208	#N/A	#N/A	#N/A	#N/A	0.0636691	#N/A	0.0891449	#N/A	#N/A	#N/A	#N/A	#N/A	0.0840964	#N/A	#N/A	#N/A	#N/A	#N/A	#N/A	0.700044	#N/A	0.571036	1.28563	1.25177	1.35707	1.8173	0.299715	1.52272	0.287667	0.351675	#N/A	1.41447	1.12203	0.130417	0.829005	1.6196	#N/A	0.0438013	0.0186598	#N/A	#N/A	#N/A	#N/A	#N/A	#N/A	#N/A	#N/A	#N/A	27	ENSG00000174446	SNAPC5	protein_coding	small nuclear RNA activating complex polypeptide 5 [Source:HGNC Symbol;Acc:HGNC:15484]
PRXL2C	#N/A	#N/A	0.585724	#N/A	0.0661244	#N/A	#N/A	0.0938708	0.0406213	0.37284	0.0367978	#N/A	#N/A	#N/A	#N/A	#N/A	#N/A	#N/A	#N/A	#N/A	#N/A	#N/A	#N/A	#N/A	#N/A	0.0564212	#N/A	#N/A	0.103655	#N/A	#N/A	#N/A	#N/A	0.0592957	1.29625	0.149616	1.1125	1.55865	1.68733	1.02182	1.56914	0.924806	0.837559	0.73216	1.05503	0.174674	1.86098	1.14235	0.115086	1.11615	0.956979	#N/A	#N/A	#N/A	#N/A	#N/A	#N/A	#N/A	#N/A	#N/A	#N/A	#N/A	0.0741692	27	ENSG00000158122	PRXL2C	protein_coding	peroxiredoxin like 2C [Source:HGNC Symbol;Acc:HGNC:16881]
CNTN1	#N/A	#N/A	0.298436	0.0898294	0.0606838	0.0808655	#N/A	0.100701	#N/A	0.449195	#N/A	0.00843963	#N/A	#N/A	#N/A	#N/A	#N/A	#N/A	#N/A	#N/A	#N/A	#N/A	#N/A	#N/A	#N/A	0.111384	0.131502	#N/A	#N/A	#N/A	1.03368	#N/A	0.107601	0.0911805	0.383936	#N/A	0.381201	0.202968	3.1345	0.215525	6.97231	0.196882	5.98817	0.284362	0.213892	0.129553	0.702586	0.217991	#N/A	0.311285	0.436797	#N/A	#N/A	#N/A	#N/A	#N/A	#N/A	#N/A	#N/A	#N/A	#N/A	#N/A	#N/A	27	ENSG00000018236	CNTN1	protein_coding	contactin 1 [Source:HGNC Symbol;Acc:HGNC:2171]
#282998	#N/A	#N/A	#N/A	0.0365017	#N/A	0.0406876	#N/A	0.0264687	#N/A	#N/A	#N/A	#N/A	#N/A	0.0557654	0.0650415	#N/A	#N/A	#N/A	#N/A	#N/A	#N/A	#N/A	0.0566013	#N/A	#N/A	#N/A	0.0618754	#N/A	0.0675324	#N/A	0.0229816	#N/A	0.0407033	#N/A	0.0870091	#N/A	0.0341378	0.0833205	0.0905845	0.119778	0.2059	0.094148	0.236151	0.0674482	0.0800005	0.0704538	0.0729115	0.0722398	#N/A	0.0663709	0.0816765	0.012932	0.0147438	#N/A	#N/A	#N/A	#N/A	#N/A	#N/A	#N/A	#N/A	#N/A	#N/A	27	ENSG00000282998		lncRNA	novel transcript
SPRY1	#N/A	#N/A	#N/A	1.29527	#N/A	#N/A	#N/A	0.714651	#N/A	0.795081	0.481463	0.704176	#N/A	#N/A	#N/A	#N/A	#N/A	#N/A	#N/A	#N/A	#N/A	#N/A	#N/A	#N/A	#N/A	0.928617	4.16699	3.7606	2.08661	0.36862	#N/A	#N/A	#N/A	#N/A	1.64811	1.07665	2.09387	1.24023	2.18321	1.50671	1.0327	#N/A	1.45248	2.07201	1.47085	1.4226	1.31167	1.2551	#N/A	1.51022	0.920301	#N/A	#N/A	#N/A	#N/A	#N/A	#N/A	#N/A	#N/A	#N/A	#N/A	2.96389	1.58767	27	ENSG00000164056	SPRY1	protein_coding	sprouty RTK signaling antagonist 1 [Source:HGNC Symbol;Acc:HGNC:11269]
TLE1	#N/A	#N/A	1.50231	0.76903	1.57198	1.50279	0.80009	#N/A	1.85972	#N/A	1.17801	#N/A	#N/A	0.994634	1.11595	1.42444	0.803035	0.879197	1.6168	1.60927	1.40971	1.48685	#N/A	0.981108	#N/A	#N/A	2.50632	1.79246	1.46774	1.3728	1.57674	1.80111	1.32109	0.944656	#N/A	#N/A	#N/A	#N/A	#N/A	#N/A	#N/A	#N/A	#N/A	#N/A	#N/A	#N/A	#N/A	#N/A	#N/A	#N/A	#N/A	#N/A	#N/A	#N/A	#N/A	#N/A	#N/A	#N/A	#N/A	#N/A	#N/A	2.03331	1.33267	27	ENSG00000196781	TLE1	protein_coding	TLE family member 1, transcriptional corepressor [Source:HGNC Symbol;Acc:HGNC:11837]
PLXNA4	#N/A	#N/A	1.39888	#N/A	#N/A	0.165236	#N/A	#N/A	0.094248	#N/A	#N/A	#N/A	#N/A	2.51101	1.00055	0.687417	#N/A	0.358408	#N/A	0.103388	0.109867	0.0907084	#N/A	#N/A	#N/A	0.125949	#N/A	0.194606	0.215652	#N/A	1.97572	#N/A	#N/A	0.296581	#N/A	#N/A	#N/A	#N/A	1.31738	#N/A	#N/A	#N/A	2.31575	0.975597	2.0923	0.533517	2.43947	1.10379	#N/A	2.7829	#N/A	2.66308	0.188197	#N/A	0.0358189	#N/A	#N/A	0.0277809	#N/A	#N/A	#N/A	#N/A	#N/A	27	ENSG00000221866	PLXNA4	protein_coding	plexin A4 [Source:HGNC Symbol;Acc:HGNC:9102]
STYK1	#N/A	#N/A	#N/A	#N/A	#N/A	0.0273972	#N/A	#N/A	0.0174764	0.0393614	#N/A	#N/A	#N/A	0.0288327	0.045541	0.0402636	#N/A	0.0404531	#N/A	#N/A	#N/A	0.0259236	0.0234421	#N/A	#N/A	#N/A	0.0593207	#N/A	#N/A	#N/A	#N/A	#N/A	#N/A	#N/A	0.0347756	0.0376123	0.0311557	0.0515445	0.048955	0.0548565	0.0926737	0.0343327	0.0134591	0.0402096	0.058295	0.0639999	0.011803	0.0286324	#N/A	0.031921	0.0449902	#N/A	0.0103696	#N/A	#N/A	#N/A	#N/A	#N/A	#N/A	#N/A	#N/A	#N/A	#N/A	27	ENSG00000060140	STYK1	protein_coding	serine/threonine/tyrosine kinase 1 [Source:HGNC Symbol;Acc:HGNC:18889]
PGGHG	#N/A	#N/A	#N/A	#N/A	#N/A	#N/A	#N/A	#N/A	#N/A	2.19261	#N/A	0.23543	#N/A	#N/A	#N/A	#N/A	0.453907	#N/A	#N/A	#N/A	0.452891	#N/A	1.07578	#N/A	#N/A	0.743107	0.874378	#N/A	#N/A	#N/A	0.869238	#N/A	1.0409	0.939513	9.22247	0.474849	8.54084	7.69077	6.1057	6.7223	9.88282	8.3775	7.77163	6.4649	7.77585	1.18164	7.90735	9.73396	1.02476	9.00432	8.70519	#N/A	#N/A	#N/A	#N/A	#N/A	#N/A	#N/A	#N/A	#N/A	#N/A	#N/A	#N/A	27	ENSG00000142102	PGGHG	protein_coding	protein-glucosylgalactosylhydroxylysine glucosidase [Source:HGNC Symbol;Acc:HGNC:26210]
ID4	#N/A	#N/A	0.0573781	#N/A	#N/A	0.0557664	#N/A	#N/A	#N/A	0.0964658	#N/A	#N/A	#N/A	0.0619358	0.0760225	#N/A	#N/A	#N/A	#N/A	#N/A	0.0558961	#N/A	0.0561921	#N/A	#N/A	#N/A	0.117072	0.0886276	0.102903	#N/A	#N/A	#N/A	0.0483071	#N/A	0.113993	#N/A	0.137764	0.123448	0.103906	0.101282	0.151886	0.139923	0.589595	0.13327	0.111769	0.10024	0.187421	0.104334	#N/A	0.0795493	0.0970394	0.0309459	#N/A	#N/A	#N/A	#N/A	#N/A	#N/A	#N/A	#N/A	#N/A	#N/A	#N/A	27	ENSG00000172201	ID4	protein_coding	inhibitor of DNA binding 4, HLH protein [Source:HGNC Symbol;Acc:HGNC:5363]
ADGRL1#072071	#N/A	#N/A	#N/A	#N/A	#N/A	#N/A	#N/A	#N/A	#N/A	1.96947	#N/A	#N/A	#N/A	1.12493	1.22995	0.828095	#N/A	0.976594	#N/A	#N/A	0.306695	#N/A	1.75577	#N/A	#N/A	#N/A	#N/A	#N/A	#N/A	#N/A	1.57778	#N/A	1.24872	0.627821	5.70161	0.280443	4.42494	6.90607	4.97236	4.21064	5.96855	6.05639	5.43251	4.67847	5.97049	1.0052	4.40978	5.77008	0.742448	4.62043	5.90051	#N/A	#N/A	#N/A	#N/A	#N/A	#N/A	#N/A	#N/A	#N/A	#N/A	#N/A	#N/A	27	ENSG00000072071	ADGRL1	protein_coding	adhesion G protein-coupled receptor L1 [Source:HGNC Symbol;Acc:HGNC:20973]
NAV1	#N/A	#N/A	#N/A	#N/A	#N/A	#N/A	#N/A	#N/A	#N/A	0.896073	#N/A	#N/A	#N/A	#N/A	#N/A	#N/A	#N/A	#N/A	#N/A	#N/A	#N/A	#N/A	#N/A	#N/A	#N/A	1.94897	1.92996	0.958414	#N/A	#N/A	#N/A	#N/A	#N/A	#N/A	6.03215	8.47724	5.65542	7.39867	5.32148	5.7871	7.42413	6.03057	7.40868	6.22335	6.85331	6.11437	6.07612	6.93307	1.71963	6.35516	6.45326	#N/A	1.5708	0.74999	0.625933	#N/A	#N/A	#N/A	#N/A	#N/A	1.28014	3.7736	3.53241	27	ENSG00000134369	NAV1	protein_coding	neuron navigator 1 [Source:HGNC Symbol;Acc:HGNC:15989]
#288064	#N/A	#N/A	0.0730937	#N/A	#N/A	0.0405755	#N/A	#N/A	#N/A	0.083628	#N/A	#N/A	#N/A	0.0792085	0.0502672	0.0571454	0.0292523	0.0582348	#N/A	#N/A	#N/A	#N/A	0.0569091	#N/A	#N/A	#N/A	0.0855036	0.0641653	#N/A	#N/A	0.0500209	#N/A	0.0553575	#N/A	0.0894345	#N/A	0.118844	0.119938	0.121413	0.119995	0.136168	0.107826	0.132057	0.1107	0.106357	#N/A	0.121425	0.117201	#N/A	0.11856	0.1229	#N/A	#N/A	#N/A	#N/A	#N/A	#N/A	#N/A	#N/A	#N/A	#N/A	#N/A	#N/A	27	ENSG00000288064		lncRNA	novel transcript, antisense to STAT4
NUMB	#N/A	#N/A	#N/A	#N/A	#N/A	#N/A	#N/A	#N/A	#N/A	0.575299	#N/A	#N/A	#N/A	#N/A	#N/A	#N/A	#N/A	#N/A	#N/A	#N/A	#N/A	#N/A	#N/A	#N/A	#N/A	#N/A	#N/A	#N/A	#N/A	#N/A	0.618141	0.718959	0.759784	1.07242	0.962005	1.33724	0.918759	1.00733	0.745953	0.978489	0.940115	1.08456	0.729244	0.886354	0.871982	1.11618	0.827631	0.856336	1.21301	0.736934	1.03223	#N/A	#N/A	#N/A	0.783611	0.691094	#N/A	#N/A	#N/A	#N/A	0.576277	1.23125	1.25071	27	ENSG00000133961	NUMB	protein_coding	NUMB endocytic adaptor protein [Source:HGNC Symbol;Acc:HGNC:8060]
LINC02100	#N/A	#N/A	#N/A	#N/A	#N/A	#N/A	#N/A	#N/A	#N/A	0.803349	#N/A	#N/A	#N/A	#N/A	0.325254	#N/A	#N/A	#N/A	#N/A	#N/A	#N/A	#N/A	0.517146	#N/A	#N/A	#N/A	#N/A	#N/A	#N/A	#N/A	0.833418	#N/A	0.17848	#N/A	0.256807	0.120719	3.25294	0.853312	3.90261	4.73133	0.642887	0.229691	6.31383	0.234655	0.250488	0.228202	0.526426	0.318765	0.163064	0.25475	0.318759	1.38427	0.136305	#N/A	0.0310586	#N/A	#N/A	0.0189543	#N/A	#N/A	0.045236	#N/A	#N/A	27	ENSG00000248693	LINC02100	lncRNA	long intergenic non-protein coding RNA 2100 [Source:HGNC Symbol;Acc:HGNC:52955]
CCN1	#N/A	#N/A	1.21964	#N/A	0.111388	#N/A	#N/A	#N/A	#N/A	0.627681	#N/A	0.0549854	#N/A	#N/A	#N/A	#N/A	#N/A	#N/A	#N/A	#N/A	#N/A	#N/A	#N/A	#N/A	#N/A	0.103435	0.331754	0.162556	0.156141	#N/A	0.98651	0.0468904	#N/A	#N/A	2.7915	#N/A	3.63414	2.56107	4.31636	2.95039	3.04923	1.01833	4.76954	2.57339	0.397758	0.286601	4.70886	3.46389	0.266597	0.324033	#N/A	#N/A	#N/A	#N/A	#N/A	#N/A	#N/A	#N/A	#N/A	#N/A	#N/A	0.180393	0.0972119	27	ENSG00000142871	CCN1	protein_coding	cellular communication network factor 1 [Source:HGNC Symbol;Acc:HGNC:2654]
SCARF2	#N/A	#N/A	#N/A	#N/A	#N/A	#N/A	#N/A	#N/A	#N/A	0.232359	#N/A	0.057026	#N/A	#N/A	#N/A	#N/A	#N/A	#N/A	#N/A	#N/A	#N/A	#N/A	#N/A	#N/A	#N/A	0.0831808	0.177966	0.126045	0.146305	#N/A	0.871568	#N/A	0.0983346	0.0878322	0.346501	0.119643	0.385129	0.521138	2.70929	0.708149	4.66006	0.203645	3.92116	0.244795	0.208653	0.199412	3.97345	0.941306	0.169664	1.68732	0.758019	#N/A	#N/A	#N/A	#N/A	#N/A	#N/A	#N/A	#N/A	#N/A	#N/A	#N/A	0.119628	27	ENSG00000244486	SCARF2	protein_coding	scavenger receptor class F member 2 [Source:HGNC Symbol;Acc:HGNC:19869]
RAB13	#N/A	#N/A	#N/A	#N/A	#N/A	#N/A	#N/A	#N/A	#N/A	0.0396857	0.0309362	#N/A	#N/A	#N/A	#N/A	0.0383194	#N/A	#N/A	#N/A	#N/A	#N/A	0.0660957	#N/A	#N/A	0.0231263	0.067012	0.062346	#N/A	#N/A	#N/A	#N/A	#N/A	#N/A	0.0615245	0.18359	0.111143	0.168849	0.187959	0.173084	0.14485	0.19201	0.166646	0.193055	0.151455	0.168814	0.150598	0.166974	0.182558	#N/A	0.15631	0.189902	0.0530471	0.0177793	#N/A	#N/A	#N/A	#N/A	0.013658	#N/A	#N/A	#N/A	#N/A	#N/A	27	ENSG00000143545	RAB13	protein_coding	RAB13, member RAS oncogene family [Source:HGNC Symbol;Acc:HGNC:9762]
BASP1	#N/A	#N/A	#N/A	0.121487	0.078277	0.0785216	#N/A	#N/A	#N/A	#N/A	#N/A	0.0421793	#N/A	0.929182	#N/A	#N/A	#N/A	0.0995684	#N/A	#N/A	#N/A	#N/A	#N/A	#N/A	#N/A	#N/A	#N/A	#N/A	#N/A	#N/A	0.69701	#N/A	0.149036	0.111155	0.34052	0.110173	1.53027	2.02747	2.72448	2.47446	4.34297	0.245919	3.45848	1.13025	0.255734	0.170948	2.82931	2.8234	#N/A	2.16148	4.17032	0.826983	#N/A	#N/A	#N/A	#N/A	#N/A	0.0156536	#N/A	#N/A	#N/A	#N/A	#N/A	27	ENSG00000176788	BASP1	protein_coding	brain abundant membrane attached signal protein 1 [Source:HGNC Symbol;Acc:HGNC:957]
FSTL4	#N/A	#N/A	0.0614215	#N/A	#N/A	0.0536475	#N/A	#N/A	#N/A	#N/A	#N/A	#N/A	#N/A	0.0485125	0.0688107	0.0302021	0.0355083	0.0614615	#N/A	#N/A	0.0420159	0.037064	0.0512522	#N/A	#N/A	#N/A	0.112964	#N/A	#N/A	#N/A	0.0498077	#N/A	0.0566309	#N/A	0.0950911	#N/A	#N/A	0.109411	0.370144	0.195623	1.46199	0.0747143	0.950333	0.0130167	0.014856	0.052164	0.731878	0.271651	#N/A	#N/A	0.108085	#N/A	#N/A	#N/A	#N/A	#N/A	#N/A	0.010812	#N/A	#N/A	#N/A	#N/A	#N/A	27	ENSG00000053108	FSTL4	protein_coding	follistatin like 4 [Source:HGNC Symbol;Acc:HGNC:21389]
RPL26	#N/A	#N/A	0.0209309	#N/A	0.0179636	#N/A	#N/A	#N/A	#N/A	#N/A	#N/A	#N/A	#N/A	0.0697417	0.0435549	0.041387	#N/A	0.0420084	#N/A	#N/A	0.0274756	#N/A	#N/A	#N/A	#N/A	0.0333047	0.0615355	0.0451623	0.0522633	#N/A	#N/A	#N/A	#N/A	#N/A	0.0762405	#N/A	0.0854203	0.0888042	0.0405333	0.0587338	0.100111	0.0792037	0.0960083	0.0811891	0.0744525	0.0664061	0.086213	0.0847786	#N/A	0.0842421	0.0792406	0.0186028	#N/A	#N/A	#N/A	#N/A	#N/A	#N/A	#N/A	#N/A	#N/A	#N/A	#N/A	27	ENSG00000161970	RPL26	protein_coding	ribosomal protein L26 [Source:HGNC Symbol;Acc:HGNC:10327]
PITPNM3	#N/A	#N/A	0.303288	#N/A	#N/A	#N/A	#N/A	#N/A	#N/A	#N/A	#N/A	#N/A	#N/A	0.430685	0.0194081	0.0171912	#N/A	#N/A	#N/A	#N/A	0.0454428	0.0357994	#N/A	#N/A	#N/A	#N/A	#N/A	#N/A	#N/A	#N/A	#N/A	#N/A	#N/A	#N/A	0.0954474	0.109666	0.858686	0.108588	0.519102	0.183604	2.02201	0.0649957	1.89492	0.0822889	0.0854717	0.0973	0.243399	0.0648885	0.0925758	0.652471	0.207441	0.154183	#N/A	#N/A	0.013458	0.00528597	#N/A	0.00723054	#N/A	#N/A	#N/A	#N/A	#N/A	27	ENSG00000091622	PITPNM3	protein_coding	PITPNM family member 3 [Source:HGNC Symbol;Acc:HGNC:21043]
FAM81A	#N/A	#N/A	#N/A	#N/A	#N/A	0.124475	#N/A	#N/A	#N/A	#N/A	#N/A	#N/A	#N/A	1.78607	#N/A	0.576101	#N/A	#N/A	0.0952783	#N/A	0.125088	#N/A	0.644407	0.062776	#N/A	0.126712	0.312981	#N/A	0.233757	#N/A	#N/A	#N/A	#N/A	#N/A	1.40639	#N/A	1.40508	1.40855	1.40312	1.53385	1.37581	1.0248	1.37809	#N/A	1.10531	0.681602	1.46222	1.29531	0.20874	1.46715	1.60424	1.18777	#N/A	#N/A	#N/A	#N/A	#N/A	#N/A	#N/A	#N/A	#N/A	0.198675	#N/A	27	ENSG00000157470	FAM81A	protein_coding	family with sequence similarity 81 member A [Source:HGNC Symbol;Acc:HGNC:28379]
LRRC1	#N/A	#N/A	#N/A	#N/A	#N/A	0.26908	#N/A	#N/A	#N/A	#N/A	#N/A	#N/A	#N/A	#N/A	0.578744	#N/A	#N/A	#N/A	#N/A	#N/A	#N/A	0.21749	#N/A	#N/A	#N/A	0.085584	0.573356	#N/A	#N/A	#N/A	#N/A	#N/A	0.438638	#N/A	0.429908	0.160317	5.28105	0.384822	5.79616	5.6128	8.30065	0.26949	7.98265	0.359156	1.48459	0.256885	6.31654	0.389111	0.258367	6.05581	0.569965	1.9742	#N/A	#N/A	0.0739256	#N/A	#N/A	0.0793507	#N/A	#N/A	0.0716299	#N/A	#N/A	27	ENSG00000137269	LRRC1	protein_coding	leucine rich repeat containing 1 [Source:HGNC Symbol;Acc:HGNC:14307]
IL10RA	#N/A	#N/A	#N/A	#N/A	#N/A	0.053604	#N/A	#N/A	#N/A	#N/A	#N/A	#N/A	#N/A	#N/A	0.0614274	0.0699963	#N/A	0.0621729	#N/A	#N/A	#N/A	0.0407622	0.0590947	#N/A	#N/A	#N/A	#N/A	#N/A	#N/A	#N/A	0.0563617	#N/A	0.071827	#N/A	0.149404	0.0483204	0.119365	0.14766	0.120003	0.13089	0.159029	0.136601	0.128471	0.101268	0.113594	0.118933	0.133984	0.116318	0.104253	0.125994	0.15506	0.0203394	#N/A	#N/A	#N/A	#N/A	#N/A	0.0106234	#N/A	#N/A	#N/A	#N/A	#N/A	27	ENSG00000110324	IL10RA	protein_coding	interleukin 10 receptor subunit alpha [Source:HGNC Symbol;Acc:HGNC:5964]
RPL21	#N/A	#N/A	#N/A	#N/A	#N/A	#N/A	0.0398454	#N/A	#N/A	#N/A	#N/A	#N/A	#N/A	0.10308	#N/A	0.061199	0.0261347	#N/A	#N/A	#N/A	0.0525132	#N/A	#N/A	#N/A	#N/A	0.052533	0.142859	0.109688	0.0962724	#N/A	#N/A	#N/A	#N/A	#N/A	0.160253	#N/A	0.157676	0.178779	#N/A	0.118865	0.194171	0.170731	0.189624	0.145455	0.134461	0.132477	0.178354	0.174549	0.134905	0.167985	0.165956	0.0468221	#N/A	#N/A	#N/A	0.00722752	#N/A	#N/A	#N/A	0.00564837	#N/A	#N/A	#N/A	27	ENSG00000122026	RPL21	protein_coding	ribosomal protein L21 [Source:HGNC Symbol;Acc:HGNC:10313]
LSR	#N/A	#N/A	#N/A	#N/A	#N/A	#N/A	#N/A	#N/A	#N/A	#N/A	#N/A	#N/A	#N/A	0.0653854	0.0685714	0.0141367	#N/A	0.0787606	#N/A	#N/A	#N/A	0.0527397	0.0456509	#N/A	#N/A	#N/A	0.0908671	#N/A	#N/A	#N/A	0.034377	#N/A	0.0444126	#N/A	0.219782	0.0786652	0.182563	0.164242	0.206263	0.241419	1.50478	0.0434464	1.19271	0.0847154	0.0522039	0.0561242	0.607467	0.186967	0.0628177	0.50122	0.26015	0.0572588	#N/A	#N/A	#N/A	#N/A	#N/A	#N/A	#N/A	#N/A	#N/A	#N/A	#N/A	27	ENSG00000105699	LSR	protein_coding	lipolysis stimulated lipoprotein receptor [Source:HGNC Symbol;Acc:HGNC:29572]
PLEKHG5	#N/A	#N/A	#N/A	#N/A	#N/A	#N/A	#N/A	#N/A	#N/A	#N/A	#N/A	#N/A	#N/A	0.498382	0.138448	0.123177	0.0558392	0.0996385	#N/A	#N/A	#N/A	0.0946165	0.101216	#N/A	#N/A	#N/A	#N/A	#N/A	#N/A	#N/A	#N/A	#N/A	#N/A	#N/A	0.250509	#N/A	0.382339	0.333966	2.9375	0.472045	6.45012	0.238985	5.42966	0.256655	0.189722	0.214811	4.01835	0.671415	#N/A	0.376149	0.372748	1.30271	0.0684577	0.0173149	0.0260923	#N/A	#N/A	0.0157324	#N/A	#N/A	#N/A	#N/A	#N/A	27	ENSG00000171680	PLEKHG5	protein_coding	pleckstrin homology and RhoGEF domain containing G5 [Source:HGNC Symbol;Acc:HGNC:29105]
ADD2	#N/A	#N/A	#N/A	#N/A	#N/A	#N/A	#N/A	#N/A	#N/A	#N/A	#N/A	#N/A	#N/A	0.0769331	0.0667495	0.0697111	0.0392183	0.0784681	#N/A	#N/A	0.0554955	0.0533606	0.0574264	#N/A	#N/A	#N/A	#N/A	#N/A	#N/A	#N/A	0.0582507	#N/A	0.0518766	#N/A	0.123902	#N/A	0.151183	0.129981	0.36824	0.243472	0.550339	#N/A	0.726194	0.123615	0.120241	0.08604	0.17367	0.100444	#N/A	0.0863035	0.117833	0.0292029	#N/A	#N/A	0.0163667	#N/A	#N/A	#N/A	#N/A	#N/A	0.0274517	#N/A	#N/A	27	ENSG00000075340	ADD2	protein_coding	adducin 2 [Source:HGNC Symbol;Acc:HGNC:244]
PRKAR1B	#N/A	#N/A	#N/A	#N/A	#N/A	#N/A	#N/A	#N/A	#N/A	#N/A	#N/A	#N/A	#N/A	2.46836	1.77912	1.48327	#N/A	0.635994	#N/A	0.131764	0.218949	0.290502	1.29602	#N/A	#N/A	0.214816	0.907864	0.49947	0.366686	#N/A	#N/A	#N/A	#N/A	#N/A	0.983378	0.201277	0.974677	1.25886	1.66823	1.04385	1.15022	#N/A	1.76876	1.15389	1.44227	#N/A	1.35477	1.65823	#N/A	2.18419	0.863167	1.64969	#N/A	#N/A	#N/A	#N/A	#N/A	#N/A	#N/A	#N/A	#N/A	#N/A	#N/A	27	ENSG00000188191	PRKAR1B	protein_coding	protein kinase cAMP-dependent type I regulatory subunit beta [Source:HGNC Symbol;Acc:HGNC:9390]
#257178	#N/A	#N/A	#N/A	#N/A	#N/A	#N/A	#N/A	#N/A	#N/A	#N/A	#N/A	#N/A	#N/A	0.145572	0.0819953	0.0890315	#N/A	0.0920748	#N/A	#N/A	#N/A	0.0626404	0.0636242	#N/A	#N/A	#N/A	#N/A	0.10157	#N/A	#N/A	#N/A	#N/A	#N/A	#N/A	0.160379	#N/A	0.148489	0.15684	0.377594	0.130758	2.84474	0.107433	2.76098	0.119015	0.164073	0.0893813	2.25726	0.423911	0.130462	0.216909	0.264127	0.029801	0.0193402	#N/A	0.0193449	#N/A	#N/A	#N/A	#N/A	#N/A	0.0325676	#N/A	#N/A	27	ENSG00000257178		lncRNA	novel transcript, sense intronic to HOXB3
#276476	#N/A	#N/A	#N/A	#N/A	#N/A	#N/A	#N/A	#N/A	#N/A	#N/A	#N/A	#N/A	#N/A	0.0781691	0.0444658	0.0759554	0.0283664	0.0780137	#N/A	#N/A	0.0439531	#N/A	0.07607	#N/A	#N/A	#N/A	#N/A	#N/A	#N/A	#N/A	0.0467443	#N/A	#N/A	0.0632148	0.0998824	#N/A	0.0845689	0.135633	0.130775	0.132226	1.38697	0.113062	0.473667	0.111878	0.0969255	0.124405	0.136167	0.106106	#N/A	0.122046	0.116534	0.0227519	0.00456418	0.00937191	#N/A	#N/A	#N/A	#N/A	#N/A	#N/A	#N/A	#N/A	#N/A	27	ENSG00000276476		lncRNA	long intergenic non-protein coding RNA 540 [Source:NCBI gene (formerly Entrezgene);Acc:100506622]
SV2C	#N/A	#N/A	#N/A	#N/A	#N/A	#N/A	#N/A	#N/A	#N/A	#N/A	#N/A	#N/A	#N/A	0.125248	0.0993697	0.0870463	#N/A	0.0939165	#N/A	#N/A	#N/A	#N/A	0.0726365	#N/A	#N/A	#N/A	#N/A	#N/A	#N/A	#N/A	0.0699643	#N/A	0.0899684	0.0756408	0.10682	0.105672	0.190807	0.222559	0.1317	0.178915	2.16573	0.157386	2.46058	0.172787	0.10625	0.121661	0.405548	0.234581	0.131445	0.600679	0.161783	0.113513	#N/A	#N/A	#N/A	#N/A	#N/A	0.0137766	#N/A	#N/A	#N/A	#N/A	#N/A	27	ENSG00000122012	SV2C	protein_coding	synaptic vesicle glycoprotein 2C [Source:HGNC Symbol;Acc:HGNC:30670]
GMDS	#N/A	#N/A	#N/A	#N/A	#N/A	#N/A	#N/A	#N/A	#N/A	#N/A	#N/A	#N/A	#N/A	0.727558	#N/A	#N/A	#N/A	0.850025	0.893901	#N/A	0.838734	#N/A	0.80824	#N/A	#N/A	#N/A	0.607591	#N/A	#N/A	#N/A	0.649763	#N/A	0.561825	1.13297	1.03632	1.14972	0.876634	1.14312	1.22563	1.01061	1.00628	1.21414	1.21921	1.13159	1.42334	1.39704	1.2532	1.22687	2.08367	1.52614	1.19017	#N/A	#N/A	#N/A	#N/A	#N/A	#N/A	#N/A	#N/A	#N/A	0.620057	#N/A	#N/A	27	ENSG00000112699	GMDS	protein_coding	GDP-mannose 4,6-dehydratase [Source:HGNC Symbol;Acc:HGNC:4369]
IER2	#N/A	#N/A	#N/A	#N/A	#N/A	#N/A	#N/A	#N/A	#N/A	#N/A	#N/A	#N/A	#N/A	1.11048	#N/A	#N/A	0.430982	1.11714	0.435563	#N/A	#N/A	#N/A	1.08085	#N/A	#N/A	0.356657	1.4606	#N/A	#N/A	#N/A	1.32968	#N/A	1.12532	0.702249	4.36452	#N/A	5.05461	5.79126	4.33792	4.6265	6.14901	4.5654	4.48352	3.79283	3.80441	2.77154	3.6602	4.55737	0.875211	3.75693	4.59761	1.09357	#N/A	#N/A	#N/A	#N/A	#N/A	#N/A	#N/A	#N/A	#N/A	#N/A	#N/A	27	ENSG00000160888	IER2	protein_coding	immediate early response 2 [Source:HGNC Symbol;Acc:HGNC:28871]
CMPK2	#N/A	#N/A	#N/A	#N/A	#N/A	#N/A	#N/A	#N/A	#N/A	#N/A	#N/A	#N/A	#N/A	0.31609	0.11406	0.084364	#N/A	0.0978812	#N/A	#N/A	0.0777208	#N/A	0.104473	#N/A	#N/A	0.0840124	#N/A	#N/A	#N/A	#N/A	0.188776	#N/A	#N/A	0.1034	0.239728	0.116805	0.235311	0.209718	0.247853	0.268987	0.335175	0.231584	0.330669	0.212273	0.229219	0.202772	0.263899	0.213165	0.16335	0.403789	0.393664	#N/A	0.0351385	#N/A	#N/A	#N/A	#N/A	#N/A	#N/A	#N/A	#N/A	#N/A	#N/A	27	ENSG00000134326	CMPK2	protein_coding	cytidine/uridine monophosphate kinase 2 [Source:HGNC Symbol;Acc:HGNC:27015]
GNGT1	#N/A	#N/A	#N/A	#N/A	#N/A	#N/A	#N/A	#N/A	#N/A	#N/A	#N/A	#N/A	#N/A	0.118223	0.114799	0.105701	#N/A	0.106121	#N/A	#N/A	0.0672262	#N/A	0.0537584	0.0438905	#N/A	#N/A	#N/A	#N/A	#N/A	#N/A	#N/A	#N/A	#N/A	#N/A	0.164177	#N/A	0.129704	0.190259	0.300828	0.200056	0.753489	0.16566	0.232952	0.17266	0.0981469	0.168236	0.141854	0.160579	#N/A	0.200675	0.173477	0.0344635	#N/A	0.016368	#N/A	#N/A	#N/A	0.0135905	#N/A	#N/A	0.0368325	0.123969	#N/A	27	ENSG00000127928	GNGT1	protein_coding	G protein subunit gamma transducin 1 [Source:HGNC Symbol;Acc:HGNC:4411]
CAPNS1	#N/A	#N/A	#N/A	#N/A	#N/A	#N/A	#N/A	#N/A	#N/A	#N/A	#N/A	#N/A	#N/A	0.595287	#N/A	#N/A	#N/A	0.095478	0.070958	#N/A	0.0715015	#N/A	#N/A	0.0482417	#N/A	#N/A	0.119408	#N/A	#N/A	#N/A	#N/A	#N/A	#N/A	0.0926417	0.446414	0.06794	0.621956	1.05362	0.385815	0.868824	1.72602	0.342724	1.15479	0.271966	0.181632	0.134686	1.50099	0.594682	#N/A	0.470576	0.972351	0.206124	0.0324819	#N/A	#N/A	#N/A	#N/A	#N/A	#N/A	#N/A	#N/A	0.125045	0.108606	27	ENSG00000126247	CAPNS1	protein_coding	calpain small subunit 1 [Source:HGNC Symbol;Acc:HGNC:1481]
PDIA5	#N/A	#N/A	#N/A	#N/A	#N/A	#N/A	#N/A	#N/A	#N/A	#N/A	#N/A	#N/A	#N/A	0.898462	#N/A	#N/A	#N/A	#N/A	#N/A	#N/A	0.514933	#N/A	#N/A	#N/A	#N/A	0.28553	1.27128	0.850434	#N/A	#N/A	0.905698	#N/A	0.904795	0.668871	4.4274	0.568295	3.81524	4.76775	4.19405	4.20373	4.86288	3.45261	4.25184	3.60784	4.19984	3.97493	3.51516	4.20947	#N/A	3.93066	4.51642	1.63226	#N/A	#N/A	#N/A	#N/A	#N/A	0.1891	#N/A	#N/A	#N/A	0.964785	#N/A	27	ENSG00000065485	PDIA5	protein_coding	protein disulfide isomerase family A member 5 [Source:HGNC Symbol;Acc:HGNC:24811]
SH3BP4	#N/A	#N/A	#N/A	#N/A	#N/A	#N/A	#N/A	#N/A	#N/A	#N/A	#N/A	#N/A	#N/A	#N/A	#N/A	#N/A	#N/A	0.526607	#N/A	#N/A	#N/A	#N/A	#N/A	#N/A	#N/A	#N/A	0.940582	#N/A	#N/A	#N/A	1.47621	#N/A	0.500828	0.419618	2.08637	0.173226	2.58217	3.1554	4.32338	2.646	2.59109	1.64004	4.81012	2.97019	3.80941	0.436557	4.03778	3.69871	0.408923	5.04995	1.90827	2.22389	#N/A	#N/A	0.0523915	#N/A	#N/A	#N/A	#N/A	#N/A	0.0780424	0.207033	0.142996	27	ENSG00000130147	SH3BP4	protein_coding	SH3 domain binding protein 4 [Source:HGNC Symbol;Acc:HGNC:10826]
MYO15B	2.84701	#N/A	#N/A	#N/A	#N/A	#N/A	#N/A	#N/A	#N/A	1.01796	#N/A	#N/A	#N/A	0.520608	1.01233	#N/A	#N/A	0.699905	#N/A	1.0534	0.99612	#N/A	1.45448	#N/A	#N/A	#N/A	#N/A	#N/A	#N/A	#N/A	#N/A	#N/A	#N/A	#N/A	2.83127	2.68232	3.08254	3.14367	3.59289	3.53385	3.20567	2.57468	3.35461	2.33217	3.33292	2.72531	2.89776	3.45954	3.05348	3.33687	3.53463	#N/A	#N/A	#N/A	#N/A	#N/A	#N/A	#N/A	#N/A	#N/A	#N/A	2.55586	#N/A	26	ENSG00000266714	MYO15B	protein_coding	myosin XVB [Source:HGNC Symbol;Acc:HGNC:14083]
EPN2	1.38139	2.50172	#N/A	#N/A	#N/A	#N/A	#N/A	#N/A	#N/A	0.64318	#N/A	#N/A	#N/A	#N/A	#N/A	#N/A	#N/A	#N/A	#N/A	#N/A	#N/A	#N/A	#N/A	#N/A	#N/A	1.40798	0.933249	1.90956	3.57989	#N/A	#N/A	#N/A	#N/A	#N/A	1.51899	1.45077	1.36589	1.46987	1.22159	1.3587	1.41656	1.84883	1.20589	1.41673	1.35592	1.66746	1.35202	1.43106	1.96152	1.09034	1.41409	#N/A	#N/A	#N/A	#N/A	#N/A	#N/A	#N/A	#N/A	#N/A	#N/A	2.6109	2.74432	26	ENSG00000072134	EPN2	protein_coding	epsin 2 [Source:HGNC Symbol;Acc:HGNC:18639]
PLSCR1	1.86974	#N/A	#N/A	#N/A	#N/A	#N/A	#N/A	#N/A	#N/A	0.856418	#N/A	#N/A	#N/A	#N/A	#N/A	#N/A	#N/A	#N/A	#N/A	#N/A	#N/A	#N/A	#N/A	#N/A	#N/A	0.58635	#N/A	#N/A	#N/A	#N/A	0.787728	#N/A	0.847712	1.33224	10.0752	3.09135	7.63259	10.5336	7.09356	8.05268	12.2922	6.73846	10.6017	9.03303	8.26888	5.94928	8.87735	7.86203	3.98484	8.72303	10.5913	1.16553	1.32151	#N/A	#N/A	#N/A	#N/A	#N/A	#N/A	#N/A	0.642117	#N/A	#N/A	26	ENSG00000188313	PLSCR1	protein_coding	phospholipid scramblase 1 [Source:HGNC Symbol;Acc:HGNC:9092]
SRGAP2	2.17104	#N/A	#N/A	#N/A	#N/A	#N/A	#N/A	#N/A	#N/A	#N/A	#N/A	#N/A	#N/A	#N/A	#N/A	#N/A	#N/A	#N/A	#N/A	1.35758	#N/A	#N/A	#N/A	#N/A	#N/A	#N/A	#N/A	#N/A	#N/A	1.11044	#N/A	#N/A	#N/A	#N/A	4.37442	3.9482	4.42185	4.41981	4.8302	4.45821	4.49892	3.45979	5.68987	4.02326	4.92168	3.52521	5.14982	4.74054	2.22251	4.99055	4.60776	0.796459	0.811048	#N/A	1.08481	#N/A	#N/A	#N/A	#N/A	#N/A	1.07551	0.998884	1.13625	26	ENSG00000266028	SRGAP2	protein_coding	SLIT-ROBO Rho GTPase activating protein 2 [Source:HGNC Symbol;Acc:HGNC:19751]
MYO9B	2.06138	#N/A	#N/A	#N/A	#N/A	#N/A	#N/A	#N/A	#N/A	0.662994	#N/A	#N/A	#N/A	0.546999	#N/A	#N/A	#N/A	0.708986	#N/A	0.851566	#N/A	#N/A	0.660607	#N/A	#N/A	#N/A	#N/A	#N/A	#N/A	#N/A	0.614016	#N/A	0.925391	0.865557	2.27928	2.70424	2.09673	2.45635	2.162	2.1625	2.22118	1.92934	2.32603	2.39286	2.20511	2.77927	2.29778	2.39054	2.64579	2.32057	2.26951	#N/A	#N/A	#N/A	#N/A	#N/A	#N/A	#N/A	#N/A	#N/A	#N/A	#N/A	#N/A	26	ENSG00000099331	MYO9B	protein_coding	myosin IXB [Source:HGNC Symbol;Acc:HGNC:7609]
PRKCA	1.33104	2.90649	1.31353	1.71403	1.12129	1.83366	1.67469	1.82415	1.06414	#N/A	0.846388	#N/A	#N/A	2.54076	1.05828	1.3807	#N/A	2.94949	2.33998	1.86056	2.04992	1.35643	#N/A	2.46295	0.956084	#N/A	0.8098	#N/A	#N/A	#N/A	2.37823	2.25628	2.618	1.27722	#N/A	#N/A	#N/A	#N/A	#N/A	#N/A	#N/A	#N/A	#N/A	#N/A	#N/A	#N/A	#N/A	#N/A	0.619472	#N/A	#N/A	#N/A	#N/A	#N/A	#N/A	#N/A	#N/A	#N/A	#N/A	#N/A	#N/A	#N/A	#N/A	26	ENSG00000154229	PRKCA	protein_coding	protein kinase C alpha [Source:HGNC Symbol;Acc:HGNC:9393]
VCAM1	0.061505	#N/A	#N/A	#N/A	#N/A	#N/A	#N/A	#N/A	#N/A	0.0871278	#N/A	#N/A	#N/A	#N/A	0.043975	#N/A	0.0384623	#N/A	#N/A	#N/A	#N/A	#N/A	0.0415612	#N/A	#N/A	#N/A	0.113415	0.0853692	0.0993543	#N/A	#N/A	#N/A	#N/A	#N/A	0.130678	#N/A	0.151884	0.155246	0.153768	0.149535	0.1725	0.138359	0.170066	0.142668	0.138145	0.121113	0.154185	0.148403	0.105733	0.151289	0.157416	0.0268108	#N/A	#N/A	#N/A	#N/A	#N/A	#N/A	#N/A	#N/A	0.0266425	#N/A	#N/A	26	ENSG00000162692	VCAM1	protein_coding	vascular cell adhesion molecule 1 [Source:HGNC Symbol;Acc:HGNC:12663]
JAM3	1.25951	0.437547	#N/A	#N/A	#N/A	#N/A	#N/A	#N/A	#N/A	1.26583	#N/A	#N/A	#N/A	#N/A	#N/A	#N/A	#N/A	#N/A	#N/A	#N/A	#N/A	#N/A	#N/A	#N/A	#N/A	2.30601	3.72685	2.67912	4.01531	#N/A	#N/A	#N/A	#N/A	#N/A	2.24124	2.47549	2.81013	2.62134	3.23142	2.36471	2.15673	1.46898	3.37986	3.0151	3.82366	2.65728	3.39705	2.97764	1.72454	3.43181	1.87751	#N/A	#N/A	#N/A	#N/A	#N/A	#N/A	#N/A	#N/A	#N/A	#N/A	2.71616	1.14041	26	ENSG00000166086	JAM3	protein_coding	junctional adhesion molecule 3 [Source:HGNC Symbol;Acc:HGNC:15532]
AGPAT4	1.72671	#N/A	#N/A	#N/A	#N/A	#N/A	#N/A	#N/A	#N/A	1.93971	#N/A	0.749276	#N/A	#N/A	#N/A	#N/A	#N/A	#N/A	#N/A	#N/A	#N/A	#N/A	#N/A	#N/A	#N/A	#N/A	#N/A	#N/A	#N/A	#N/A	1.01908	#N/A	0.975134	1.75279	7.05049	5.86616	5.66496	7.02187	5.55902	5.25867	7.23793	5.47593	6.8124	5.40351	5.42934	6.40082	5.71955	6.53489	1.9577	5.74791	6.64129	#N/A	0.89317	0.515402	#N/A	#N/A	#N/A	#N/A	#N/A	#N/A	0.645523	#N/A	#N/A	26	ENSG00000026652	AGPAT4	protein_coding	1-acylglycerol-3-phosphate O-acyltransferase 4 [Source:HGNC Symbol;Acc:HGNC:20885]
THBD	0.0635795	#N/A	#N/A	#N/A	#N/A	#N/A	#N/A	#N/A	#N/A	#N/A	#N/A	#N/A	#N/A	0.0941911	#N/A	0.0274817	0.0297973	0.0796272	0.0548231	#N/A	0.0556346	0.053175	0.00967445	#N/A	0.019151	#N/A	#N/A	#N/A	#N/A	#N/A	0.079777	#N/A	#N/A	#N/A	0.00134527	#N/A	0.052122	0.304089	0.201552	0.146701	0.627135	#N/A	1.92063	0.0424102	0.0791873	#N/A	0.335272	0.244734	#N/A	0.104427	0.33643	0.0520552	#N/A	#N/A	#N/A	#N/A	#N/A	0.0081176	#N/A	#N/A	#N/A	#N/A	#N/A	26	ENSG00000178726	THBD	protein_coding	thrombomodulin [Source:HGNC Symbol;Acc:HGNC:11784]
RPS6KA2	1.344	#N/A	#N/A	#N/A	#N/A	#N/A	#N/A	#N/A	#N/A	#N/A	#N/A	#N/A	#N/A	3.72578	2.27891	2.39351	1.47605	4.08016	3.70587	4.60543	2.83365	3.32522	0.957826	1.74589	0.687752	#N/A	#N/A	0.668344	0.687281	#N/A	1.44904	#N/A	1.15623	1.17274	#N/A	#N/A	#N/A	#N/A	#N/A	#N/A	#N/A	#N/A	#N/A	#N/A	#N/A	#N/A	#N/A	#N/A	#N/A	#N/A	#N/A	0.618755	1.37425	1.15397	0.601137	#N/A	0.94177	0.820265	#N/A	#N/A	#N/A	1.60628	0.96458	26	ENSG00000071242	RPS6KA2	protein_coding	ribosomal protein S6 kinase A2 [Source:HGNC Symbol;Acc:HGNC:10431]
FNBP1	1.20314	#N/A	0.506167	#N/A	#N/A	0.57038	1.02741	0.689393	#N/A	0.543537	0.830219	#N/A	#N/A	#N/A	#N/A	#N/A	#N/A	#N/A	#N/A	#N/A	#N/A	#N/A	#N/A	#N/A	#N/A	#N/A	#N/A	#N/A	#N/A	#N/A	0.958136	0.85714	1.04407	0.924413	0.501195	#N/A	0.468116	#N/A	0.548366	0.515223	0.494545	0.621109	0.61238	0.575001	0.745025	0.547308	0.545022	0.628758	1.02801	0.79794	0.529507	#N/A	#N/A	#N/A	#N/A	#N/A	#N/A	#N/A	#N/A	#N/A	#N/A	#N/A	#N/A	26	ENSG00000187239	FNBP1	protein_coding	formin binding protein 1 [Source:HGNC Symbol;Acc:HGNC:17069]
ARPC4	0.19358	#N/A	#N/A	#N/A	#N/A	#N/A	0.149592	#N/A	#N/A	#N/A	0.123317	0.122182	#N/A	#N/A	#N/A	#N/A	#N/A	0.608284	0.31046	0.139143	#N/A	#N/A	0.838167	#N/A	#N/A	#N/A	#N/A	#N/A	#N/A	#N/A	0.891808	#N/A	0.638982	#N/A	1.08223	#N/A	1.64388	1.14437	1.31066	1.18612	1.03622	1.14616	0.982104	1.13472	1.23189	0.746485	1.01125	1.32487	0.627278	1.2444	0.885349	#N/A	#N/A	#N/A	#N/A	#N/A	#N/A	#N/A	#N/A	#N/A	#N/A	#N/A	#N/A	26	ENSG00000241553	ARPC4	protein_coding	actin related protein 2/3 complex subunit 4 [Source:HGNC Symbol;Acc:HGNC:707]
LYL1	0.0511447	#N/A	#N/A	#N/A	#N/A	#N/A	#N/A	#N/A	#N/A	#N/A	#N/A	#N/A	#N/A	0.142734	0.0836508	0.0958085	0.0476949	0.120119	#N/A	#N/A	0.0779173	#N/A	#N/A	#N/A	#N/A	#N/A	#N/A	#N/A	#N/A	#N/A	0.108868	#N/A	0.105616	#N/A	0.22894	#N/A	0.247225	0.259088	0.260625	0.254411	0.296935	0.215886	0.259419	0.231909	0.22422	0.189157	0.260046	0.256204	#N/A	0.237005	0.263131	0.116404	#N/A	#N/A	0.0235488	#N/A	#N/A	#N/A	#N/A	#N/A	#N/A	#N/A	#N/A	26	ENSG00000104903	LYL1	protein_coding	LYL1 basic helix-loop-helix family member [Source:HGNC Symbol;Acc:HGNC:6734]
LINC02208	0.0818202	#N/A	0.294419	#N/A	#N/A	0.0756208	#N/A	#N/A	#N/A	#N/A	#N/A	#N/A	#N/A	0.58096	0.141249	#N/A	#N/A	#N/A	0.0893734	#N/A	0.0877915	0.0743245	#N/A	#N/A	#N/A	#N/A	#N/A	#N/A	#N/A	#N/A	0.254275	#N/A	#N/A	0.0912748	0.975443	0.109827	1.26239	0.866249	1.92599	1.26505	2.45138	#N/A	2.11076	0.201866	0.330053	0.116409	1.36238	1.56088	#N/A	1.16976	1.4891	#N/A	#N/A	#N/A	0.022338	#N/A	#N/A	#N/A	#N/A	#N/A	#N/A	#N/A	#N/A	26	ENSG00000250891	LINC02208	lncRNA	long intergenic non-protein coding RNA 2208 [Source:HGNC Symbol;Acc:HGNC:52978]
CDKN2D	0.0496696	#N/A	#N/A	#N/A	#N/A	#N/A	#N/A	#N/A	#N/A	0.135536	0.0341227	#N/A	#N/A	0.096104	#N/A	#N/A	0.0494295	#N/A	#N/A	#N/A	#N/A	#N/A	0.0770506	#N/A	#N/A	#N/A	#N/A	#N/A	#N/A	#N/A	0.113258	#N/A	0.0820916	0.0829577	0.23651	#N/A	0.20743	0.244046	0.25077	0.220228	0.280641	0.201598	0.247581	0.214774	0.206527	0.168655	0.236212	0.241447	0.146883	0.216051	0.24824	#N/A	#N/A	#N/A	#N/A	0.00789449	#N/A	#N/A	#N/A	#N/A	#N/A	#N/A	#N/A	26	ENSG00000129355	CDKN2D	protein_coding	cyclin dependent kinase inhibitor 2D [Source:HGNC Symbol;Acc:HGNC:1790]
ACSS1	1.00689	#N/A	#N/A	1.08768	#N/A	#N/A	0.897867	1.35396	0.720384	0.701093	#N/A	0.630668	#N/A	0.801929	2.16776	1.3079	#N/A	0.868857	#N/A	#N/A	#N/A	#N/A	0.964274	#N/A	#N/A	1.17056	#N/A	#N/A	1.47617	#N/A	0.822395	#N/A	0.771718	#N/A	#N/A	#N/A	0.790251	#N/A	0.911716	#N/A	#N/A	#N/A	0.995716	1.17672	1.32952	0.920922	0.990037	0.878541	1.80201	1.50255	#N/A	#N/A	#N/A	#N/A	#N/A	#N/A	#N/A	#N/A	#N/A	#N/A	#N/A	#N/A	#N/A	26	ENSG00000154930	ACSS1	protein_coding	acyl-CoA synthetase short chain family member 1 [Source:HGNC Symbol;Acc:HGNC:16091]
SP110	0.655759	#N/A	#N/A	#N/A	#N/A	#N/A	#N/A	#N/A	#N/A	0.831452	#N/A	0.448143	#N/A	#N/A	#N/A	#N/A	#N/A	#N/A	#N/A	#N/A	#N/A	#N/A	0.838266	#N/A	#N/A	#N/A	#N/A	#N/A	#N/A	#N/A	#N/A	#N/A	0.760295	0.804753	4.36488	2.14223	4.03105	4.73726	4.59692	4.72856	4.81297	3.10698	4.72507	3.82773	4.0368	3.62563	4.09127	5.16212	2.0899	4.71876	3.87148	0.792287	0.753682	#N/A	#N/A	#N/A	#N/A	#N/A	#N/A	#N/A	0.777741	#N/A	#N/A	26	ENSG00000135899	SP110	protein_coding	SP110 nuclear body protein [Source:HGNC Symbol;Acc:HGNC:5401]
ATP10D	1.19137	#N/A	#N/A	#N/A	#N/A	#N/A	#N/A	#N/A	#N/A	2.72512	#N/A	1.24413	#N/A	#N/A	#N/A	#N/A	0.732343	#N/A	#N/A	#N/A	#N/A	#N/A	0.748207	#N/A	#N/A	1.75577	#N/A	#N/A	#N/A	#N/A	#N/A	0.852131	0.733443	#N/A	9.79126	6.64355	7.61736	8.82804	6.75859	6.73568	9.40064	6.50596	7.47279	8.06918	7.45454	5.593	7.14328	7.68238	2.94892	6.93752	7.80909	#N/A	#N/A	#N/A	#N/A	#N/A	#N/A	#N/A	#N/A	#N/A	#N/A	1.60827	#N/A	26	ENSG00000145246	ATP10D	protein_coding	ATPase phospholipid transporting 10D (putative) [Source:HGNC Symbol;Acc:HGNC:13549]
ABI3	0.0478149	#N/A	#N/A	#N/A	#N/A	#N/A	#N/A	#N/A	#N/A	#N/A	#N/A	#N/A	#N/A	0.123025	0.0819826	0.0787548	0.0378263	0.0935633	0.0674197	#N/A	#N/A	#N/A	0.0902007	#N/A	#N/A	#N/A	#N/A	#N/A	#N/A	#N/A	0.0814632	#N/A	0.0731088	#N/A	0.181202	#N/A	0.10617	0.173659	0.159783	0.154994	0.233028	0.166082	2.80873	0.167961	0.147236	0.136972	0.132663	0.172348	0.130955	0.124378	0.153502	#N/A	#N/A	#N/A	#N/A	#N/A	#N/A	#N/A	#N/A	#N/A	#N/A	#N/A	#N/A	26	ENSG00000108798	ABI3	protein_coding	ABI family member 3 [Source:HGNC Symbol;Acc:HGNC:29859]
#229294	0.0477463	#N/A	0.111153	0.0492746	0.054607	#N/A	#N/A	0.0376778	#N/A	#N/A	#N/A	#N/A	#N/A	0.31486	0.0775954	0.0517542	#N/A	#N/A	#N/A	#N/A	#N/A	0.0652319	0.0910119	#N/A	#N/A	0.0606811	#N/A	#N/A	0.123931	#N/A	#N/A	#N/A	#N/A	#N/A	0.159131	#N/A	0.122697	0.239724	0.337062	0.151529	4.19951	0.108876	3.32205	0.113865	0.168053	#N/A	0.24503	0.155331	#N/A	0.139065	0.158603	#N/A	#N/A	#N/A	#N/A	#N/A	#N/A	#N/A	#N/A	#N/A	#N/A	#N/A	#N/A	26	ENSG00000229294		lncRNA	novel transcript
CTSZ	0.206099	#N/A	#N/A	#N/A	#N/A	#N/A	#N/A	#N/A	#N/A	1.73455	#N/A	#N/A	#N/A	#N/A	0.859162	0.887049	#N/A	#N/A	#N/A	#N/A	#N/A	#N/A	1.18161	#N/A	#N/A	#N/A	#N/A	#N/A	#N/A	#N/A	#N/A	#N/A	0.790523	0.879753	3.43273	0.473613	3.75803	3.155	4.56862	3.77101	3.53794	3.15083	3.74233	3.09687	3.27413	1.82224	3.4618	2.97963	1.14803	3.84142	2.94623	#N/A	#N/A	#N/A	#N/A	#N/A	#N/A	#N/A	#N/A	#N/A	#N/A	0.844199	0.271277	26	ENSG00000101160	CTSZ	protein_coding	cathepsin Z [Source:HGNC Symbol;Acc:HGNC:2547]
SNCA	0.074997	#N/A	#N/A	0.0540519	#N/A	0.0796685	#N/A	#N/A	#N/A	#N/A	#N/A	#N/A	#N/A	0.153927	0.0901314	0.0749322	#N/A	0.11812	#N/A	#N/A	#N/A	#N/A	#N/A	#N/A	#N/A	#N/A	#N/A	#N/A	#N/A	#N/A	0.0863069	#N/A	0.0966449	0.0912003	0.203246	0.115164	0.192567	0.243202	0.239807	0.23474	0.298195	0.219563	0.405685	0.228241	0.192234	#N/A	0.598201	0.239999	#N/A	0.229011	0.249797	#N/A	#N/A	#N/A	0.0234054	#N/A	#N/A	#N/A	#N/A	#N/A	#N/A	#N/A	#N/A	26	ENSG00000145335	SNCA	protein_coding	synuclein alpha [Source:HGNC Symbol;Acc:HGNC:11138]
#287263	0.0587465	#N/A	#N/A	#N/A	#N/A	#N/A	#N/A	#N/A	#N/A	0.340567	#N/A	#N/A	#N/A	1.18063	#N/A	#N/A	0.0465164	0.0973239	#N/A	#N/A	#N/A	0.0791074	0.0719466	#N/A	#N/A	#N/A	#N/A	#N/A	0.122027	#N/A	0.616657	#N/A	#N/A	#N/A	0.171208	0.115191	1.3642	0.489241	1.84843	0.366926	3.55377	0.169351	1.76528	0.207163	0.241535	0.166154	1.78107	1.15314	#N/A	0.807095	0.166909	#N/A	#N/A	0.0150247	#N/A	#N/A	#N/A	#N/A	#N/A	#N/A	#N/A	#N/A	#N/A	26	ENSG00000287263		lncRNA	novel transcript
SLC4A8	0.0503748	#N/A	#N/A	0.0258466	#N/A	#N/A	#N/A	#N/A	#N/A	0.0449021	#N/A	#N/A	#N/A	0.0470654	0.0208585	#N/A	#N/A	0.0630125	0.0404872	#N/A	#N/A	#N/A	0.0123905	#N/A	#N/A	#N/A	#N/A	#N/A	#N/A	#N/A	0.0552545	#N/A	#N/A	0.054691	0.0956158	0.0785841	0.14249	0.129405	0.043862	0.0746197	3.417	0.104136	0.685378	0.10916	0.0423967	0.0947584	0.12797	0.0598688	#N/A	0.116504	0.0798787	#N/A	#N/A	#N/A	#N/A	#N/A	#N/A	#N/A	#N/A	#N/A	#N/A	#N/A	#N/A	26	ENSG00000050438	SLC4A8	protein_coding	solute carrier family 4 member 8 [Source:HGNC Symbol;Acc:HGNC:11034]
TDRD7	0.675976	0.451972	#N/A	#N/A	#N/A	#N/A	#N/A	#N/A	#N/A	1.78339	#N/A	0.780645	#N/A	0.751947	#N/A	#N/A	#N/A	#N/A	#N/A	#N/A	#N/A	#N/A	1.02011	#N/A	#N/A	1.20222	#N/A	#N/A	#N/A	#N/A	0.777808	#N/A	#N/A	#N/A	4.76033	2.25735	4.16777	4.65816	4.48298	4.53623	4.79957	4.33413	4.22059	4.6811	4.26393	3.71471	3.88288	4.5006	1.83862	4.07011	4.30322	#N/A	0.889083	#N/A	#N/A	#N/A	#N/A	#N/A	#N/A	#N/A	#N/A	#N/A	#N/A	26	ENSG00000196116	TDRD7	protein_coding	tudor domain containing 7 [Source:HGNC Symbol;Acc:HGNC:30831]
TVP23C	0.988519	#N/A	#N/A	#N/A	#N/A	#N/A	#N/A	#N/A	#N/A	0.949571	#N/A	#N/A	#N/A	#N/A	#N/A	#N/A	#N/A	#N/A	#N/A	#N/A	#N/A	#N/A	#N/A	#N/A	#N/A	1.19173	1.20864	0.927678	1.52501	#N/A	#N/A	#N/A	#N/A	0.743679	1.60111	1.54772	1.41901	1.56773	1.5772	1.54117	1.56918	1.56816	1.54787	1.82055	1.89493	1.49065	1.53615	1.55315	3.27493	1.52009	1.55602	#N/A	#N/A	#N/A	0.692829	#N/A	#N/A	#N/A	#N/A	#N/A	0.705831	#N/A	#N/A	26	ENSG00000175106	TVP23C	protein_coding	trans-golgi network vesicle protein 23 homolog C [Source:HGNC Symbol;Acc:HGNC:30453]
ILK	0.946205	#N/A	#N/A	#N/A	#N/A	#N/A	#N/A	#N/A	#N/A	1.41616	#N/A	1.19511	#N/A	#N/A	#N/A	#N/A	#N/A	#N/A	#N/A	#N/A	#N/A	#N/A	#N/A	#N/A	#N/A	0.862635	0.992828	#N/A	1.19197	#N/A	#N/A	#N/A	#N/A	0.834016	1.98414	1.3494	2.73608	1.73172	2.09749	1.9919	1.86546	1.88398	1.74927	2.01085	1.7686	1.81758	1.83377	1.83717	2.38917	1.92834	1.77478	#N/A	#N/A	#N/A	#N/A	#N/A	#N/A	#N/A	#N/A	#N/A	#N/A	1.63676	1.97729	26	ENSG00000166333	ILK	protein_coding	integrin linked kinase [Source:HGNC Symbol;Acc:HGNC:6040]
MET	0.422191	#N/A	0.99311	#N/A	#N/A	#N/A	#N/A	#N/A	#N/A	#N/A	#N/A	#N/A	#N/A	3.59099	2.11185	2.34438	0.408362	3.17266	0.377218	0.229189	0.473408	0.42021	#N/A	0.165896	0.217357	#N/A	2.24289	0.798129	1.10755	#N/A	#N/A	#N/A	#N/A	#N/A	#N/A	#N/A	#N/A	#N/A	#N/A	#N/A	#N/A	#N/A	#N/A	#N/A	#N/A	#N/A	#N/A	#N/A	#N/A	#N/A	#N/A	4.5153	1.09158	0.143881	0.167749	0.0872073	0.0566877	0.100815	#N/A	0.0167917	#N/A	0.533452	0.324612	26	ENSG00000105976	MET	protein_coding	MET proto-oncogene, receptor tyrosine kinase [Source:HGNC Symbol;Acc:HGNC:7029]
PLEKHA4	0.0680813	#N/A	0.944865	0.0786197	0.0992529	0.0878268	0.0541958	0.0885013	#N/A	#N/A	#N/A	0.0091888	#N/A	#N/A	#N/A	#N/A	#N/A	#N/A	#N/A	#N/A	#N/A	#N/A	#N/A	#N/A	#N/A	#N/A	0.159817	0.135337	0.161516	#N/A	#N/A	#N/A	#N/A	#N/A	1.34801	#N/A	1.95422	1.46236	2.28917	2.64788	3.83384	0.430851	3.10242	1.24128	0.343115	0.186741	2.82967	2.10143	#N/A	2.15468	3.28084	#N/A	#N/A	#N/A	#N/A	#N/A	#N/A	#N/A	#N/A	#N/A	#N/A	#N/A	#N/A	26	ENSG00000105559	PLEKHA4	protein_coding	pleckstrin homology domain containing A4 [Source:HGNC Symbol;Acc:HGNC:14339]
RTN4RL2	0.0472015	#N/A	0.0260234	0.0287441	0.0398394	#N/A	#N/A	#N/A	#N/A	0.0228724	#N/A	#N/A	#N/A	0.00757043	0.0258882	#N/A	#N/A	#N/A	0.0304916	#N/A	#N/A	#N/A	0.0436771	#N/A	#N/A	0.0418391	#N/A	0.0642353	0.066639	#N/A	0.0237673	#N/A	#N/A	#N/A	0.0219415	#N/A	0.0116761	0.0288161	0.00916606	0.0331976	1.31133	#N/A	0.865873	#N/A	0.0587778	0.0719414	0.0649879	0.160965	#N/A	0.0132875	0.056128	#N/A	#N/A	#N/A	#N/A	#N/A	#N/A	#N/A	#N/A	#N/A	#N/A	#N/A	#N/A	26	ENSG00000186907	RTN4RL2	protein_coding	reticulon 4 receptor like 2 [Source:HGNC Symbol;Acc:HGNC:23053]
CNTLN	0.841587	1.1698	#N/A	#N/A	#N/A	#N/A	#N/A	#N/A	#N/A	1.04553	#N/A	#N/A	#N/A	#N/A	#N/A	#N/A	#N/A	#N/A	#N/A	#N/A	#N/A	#N/A	#N/A	#N/A	#N/A	1.03263	#N/A	#N/A	0.645149	1.15526	#N/A	#N/A	#N/A	#N/A	3.08565	2.45239	2.28921	2.75574	2.37791	2.78911	2.63734	2.52602	2.04498	2.50492	1.94269	1.75785	1.73019	2.09849	1.29692	1.64694	2.81231	#N/A	#N/A	#N/A	#N/A	#N/A	#N/A	#N/A	#N/A	#N/A	0.951893	3.95499	3.07471	26	ENSG00000044459	CNTLN	protein_coding	centlein [Source:HGNC Symbol;Acc:HGNC:23432]
ALS2CL	0.416508	#N/A	#N/A	#N/A	#N/A	#N/A	#N/A	#N/A	#N/A	#N/A	#N/A	#N/A	#N/A	#N/A	2.38903	2.42524	0.801932	#N/A	#N/A	#N/A	0.629032	#N/A	#N/A	#N/A	#N/A	#N/A	1.05051	1.28159	1.44067	0.223124	#N/A	#N/A	#N/A	#N/A	1.27458	#N/A	0.961196	1.08887	0.975332	0.85153	0.917906	1.06576	0.958002	1.51154	1.07374	1.01992	1.04269	1.09559	#N/A	1.36481	1.169	#N/A	#N/A	#N/A	#N/A	#N/A	#N/A	#N/A	#N/A	#N/A	#N/A	1.73097	0.505463	26	ENSG00000178038	ALS2CL	protein_coding	ALS2 C-terminal like [Source:HGNC Symbol;Acc:HGNC:20605]
RPL10	0.0182468	#N/A	0.0404918	#N/A	0.0388908	#N/A	#N/A	#N/A	#N/A	#N/A	#N/A	#N/A	#N/A	0.0072046	#N/A	#N/A	0.0275866	0.0146045	0.0254257	#N/A	#N/A	#N/A	#N/A	#N/A	#N/A	#N/A	0.121033	0.0595537	0.0790266	#N/A	#N/A	#N/A	#N/A	#N/A	0.167642	#N/A	0.101044	0.165802	#N/A	#N/A	0.169171	0.119092	0.157464	0.111055	0.12654	0.143437	0.158341	0.153952	0.120611	0.161354	0.106075	0.0224713	#N/A	#N/A	#N/A	#N/A	#N/A	#N/A	#N/A	#N/A	#N/A	#N/A	0.0572753	26	ENSG00000147403	RPL10	protein_coding	ribosomal protein L10 [Source:HGNC Symbol;Acc:HGNC:10298]
DPYD	#N/A	2.28107	#N/A	0.412169	#N/A	#N/A	#N/A	0.4239	#N/A	#N/A	#N/A	0.627338	#N/A	#N/A	#N/A	#N/A	#N/A	#N/A	#N/A	#N/A	#N/A	#N/A	#N/A	#N/A	#N/A	#N/A	#N/A	#N/A	#N/A	#N/A	0.537887	0.922348	0.537122	1.01007	0.511731	#N/A	0.426236	0.453457	0.455052	0.540648	0.409809	0.464701	0.373834	0.583699	0.541336	0.679451	0.361989	0.394407	1.02517	0.435597	0.760851	#N/A	0.511171	#N/A	#N/A	#N/A	0.781199	#N/A	#N/A	#N/A	#N/A	#N/A	#N/A	26	ENSG00000188641	DPYD	protein_coding	dihydropyrimidine dehydrogenase [Source:HGNC Symbol;Acc:HGNC:3012]
TTC28	#N/A	2.20738	#N/A	#N/A	#N/A	#N/A	#N/A	#N/A	#N/A	#N/A	#N/A	#N/A	#N/A	#N/A	#N/A	#N/A	#N/A	#N/A	#N/A	#N/A	#N/A	#N/A	#N/A	#N/A	#N/A	1.3527	0.96887	1.98669	3.69872	#N/A	#N/A	#N/A	#N/A	#N/A	0.868939	0.927281	0.549945	0.834839	0.636927	0.86885	0.889968	0.865552	0.527289	0.768418	0.632544	0.786097	0.431571	0.618365	1.04331	0.466713	1.05014	#N/A	#N/A	#N/A	0.593928	#N/A	0.813514	#N/A	#N/A	#N/A	#N/A	3.80524	4.12379	26	ENSG00000100154	TTC28	protein_coding	tetratricopeptide repeat domain 28 [Source:HGNC Symbol;Acc:HGNC:29179]
PLPP3	#N/A	3.7974	#N/A	#N/A	#N/A	#N/A	#N/A	#N/A	#N/A	0.819572	#N/A	#N/A	#N/A	#N/A	#N/A	#N/A	#N/A	#N/A	#N/A	#N/A	#N/A	#N/A	#N/A	#N/A	#N/A	2.37593	0.993547	3.07711	3.6223	#N/A	#N/A	#N/A	#N/A	#N/A	1.90923	1.48482	2.22564	2.01294	2.50828	2.20007	1.89825	1.35145	2.14435	2.1586	2.42507	1.7561	1.91302	2.02874	#N/A	2.24968	1.5525	0.698791	#N/A	#N/A	#N/A	#N/A	#N/A	#N/A	#N/A	#N/A	0.72275	3.78535	2.28657	26	ENSG00000162407	PLPP3	protein_coding	phospholipid phosphatase 3 [Source:HGNC Symbol;Acc:HGNC:9229]
TRAM2	#N/A	0.298285	#N/A	#N/A	#N/A	#N/A	#N/A	#N/A	#N/A	1.48786	#N/A	0.38455	#N/A	#N/A	#N/A	#N/A	#N/A	#N/A	#N/A	#N/A	#N/A	#N/A	#N/A	#N/A	#N/A	0.526027	#N/A	1.11377	#N/A	0.214363	#N/A	#N/A	0.929845	1.60077	4.46874	3.20598	3.99601	4.46431	4.80801	4.48356	4.54021	3.90216	5.02876	4.72615	3.90497	3.97622	4.13009	4.18397	2.56077	4.56121	3.77272	#N/A	#N/A	#N/A	#N/A	#N/A	#N/A	#N/A	#N/A	#N/A	#N/A	1.96053	#N/A	26	ENSG00000065308	TRAM2	protein_coding	translocation associated membrane protein 2 [Source:HGNC Symbol;Acc:HGNC:16855]
ITGA9	#N/A	0.565735	#N/A	#N/A	#N/A	#N/A	#N/A	#N/A	#N/A	#N/A	#N/A	#N/A	#N/A	#N/A	#N/A	#N/A	#N/A	#N/A	#N/A	#N/A	#N/A	#N/A	#N/A	#N/A	#N/A	#N/A	#N/A	#N/A	0.900177	#N/A	#N/A	#N/A	#N/A	#N/A	3.83335	1.13268	2.37972	3.69207	1.94024	3.24211	4.10086	3.94021	1.80532	2.05002	1.98279	3.14758	1.97593	2.22015	#N/A	1.35868	2.90746	2.08383	0.485457	0.424002	1.3991	1.08103	#N/A	1.30898	#N/A	#N/A	#N/A	3.17952	2.09172	26	ENSG00000144668	ITGA9	protein_coding	integrin subunit alpha 9 [Source:HGNC Symbol;Acc:HGNC:6145]
#259692	#N/A	0.226765	#N/A	#N/A	1.16696	0.760624	#N/A	#N/A	#N/A	0.995775	0.28472	0.462041	#N/A	#N/A	#N/A	#N/A	#N/A	#N/A	#N/A	0.285049	#N/A	#N/A	#N/A	#N/A	#N/A	#N/A	0.699451	2.93352	0.882881	#N/A	#N/A	#N/A	#N/A	#N/A	#N/A	0.752805	0.438094	#N/A	0.674003	0.544721	#N/A	#N/A	0.752286	0.666075	0.87713	0.933886	0.655286	0.663187	0.986618	1.01698	0.794849	#N/A	0.654186	#N/A	#N/A	#N/A	#N/A	#N/A	#N/A	#N/A	#N/A	1.96382	0.528689	26	ENSG00000259692		lncRNA	novel transcript
MYO6	#N/A	1.73459	#N/A	#N/A	#N/A	#N/A	#N/A	#N/A	#N/A	#N/A	#N/A	#N/A	#N/A	#N/A	#N/A	#N/A	#N/A	#N/A	#N/A	#N/A	#N/A	#N/A	0.630329	#N/A	#N/A	1.92533	3.38627	2.94735	5.19929	#N/A	0.681098	#N/A	0.825043	#N/A	1.03548	1.71538	1.27055	1.12994	1.83457	1.3359	0.972063	0.780668	1.86652	1.66037	1.93901	0.689427	1.37112	1.18016	#N/A	2.14866	1.19969	#N/A	#N/A	#N/A	#N/A	#N/A	#N/A	#N/A	#N/A	#N/A	#N/A	1.5915	1.3562	26	ENSG00000196586	MYO6	protein_coding	myosin VI [Source:HGNC Symbol;Acc:HGNC:7605]
INPP5K	#N/A	0.208886	#N/A	#N/A	#N/A	#N/A	#N/A	#N/A	#N/A	1.74246	#N/A	#N/A	#N/A	1.30017	#N/A	#N/A	#N/A	1.02716	0.567198	#N/A	0.517137	#N/A	#N/A	#N/A	#N/A	#N/A	#N/A	1.18326	0.991859	#N/A	#N/A	#N/A	1.15569	#N/A	3.00049	0.843439	3.38363	3.06866	3.23927	2.78973	3.08995	2.88061	3.39215	2.84881	3.37721	2.40002	2.69769	3.02041	1.1475	3.14793	3.02583	#N/A	#N/A	#N/A	#N/A	#N/A	#N/A	#N/A	#N/A	#N/A	#N/A	#N/A	#N/A	26	ENSG00000132376	INPP5K	protein_coding	inositol polyphosphate-5-phosphatase K [Source:HGNC Symbol;Acc:HGNC:33882]
#240291	#N/A	0.0966761	0.940401	#N/A	0.310747	#N/A	#N/A	#N/A	#N/A	0.87974	#N/A	#N/A	#N/A	#N/A	0.977168	#N/A	#N/A	0.711985	#N/A	#N/A	0.300398	#N/A	#N/A	#N/A	#N/A	#N/A	0.689271	0.542257	0.709426	#N/A	#N/A	#N/A	#N/A	0.386067	1.09612	#N/A	0.922146	1.1344	1.18549	1.13854	1.03422	1.07352	1.00864	1.27179	0.878215	1.28985	0.869443	1.03522	#N/A	1.36052	0.957871	#N/A	#N/A	#N/A	#N/A	#N/A	#N/A	#N/A	#N/A	#N/A	#N/A	#N/A	#N/A	26	ENSG00000240291		lncRNA	novel transcript, antisense to CACNB2
EHBP1	#N/A	1.36946	#N/A	#N/A	#N/A	#N/A	#N/A	#N/A	#N/A	#N/A	#N/A	#N/A	#N/A	#N/A	#N/A	#N/A	#N/A	#N/A	#N/A	#N/A	#N/A	#N/A	#N/A	#N/A	#N/A	1.20915	0.836355	0.711852	1.00322	#N/A	#N/A	#N/A	#N/A	#N/A	1.09267	0.87853	0.973041	1.16945	0.888048	1.109	1.1857	1.31251	0.830646	0.919294	0.992305	1.1485	0.874859	1.04159	1.50037	0.772075	1.11041	0.465537	#N/A	#N/A	0.677632	#N/A	#N/A	#N/A	#N/A	#N/A	#N/A	0.896113	0.877315	26	ENSG00000115504	EHBP1	protein_coding	EH domain binding protein 1 [Source:HGNC Symbol;Acc:HGNC:29144]
CNKSR3	#N/A	0.0955272	#N/A	#N/A	#N/A	#N/A	#N/A	#N/A	#N/A	#N/A	#N/A	#N/A	#N/A	1.32945	1.61687	1.00551	#N/A	0.616916	0.376048	#N/A	0.3453	#N/A	#N/A	#N/A	#N/A	0.283479	1.25938	0.572349	0.570679	#N/A	#N/A	#N/A	#N/A	#N/A	1.07381	#N/A	#N/A	0.94668	1.39235	1.25092	1.05279	#N/A	1.22818	1.00019	1.2823	#N/A	0.867153	1.25486	#N/A	1.56978	#N/A	2.12623	#N/A	#N/A	0.120138	#N/A	#N/A	#N/A	#N/A	#N/A	#N/A	0.534385	0.207303	26	ENSG00000153721	CNKSR3	protein_coding	CNKSR family member 3 [Source:HGNC Symbol;Acc:HGNC:23034]
#227486	#N/A	1.12975	#N/A	#N/A	#N/A	#N/A	0.637287	1.02779	#N/A	1.73706	#N/A	0.881749	#N/A	#N/A	#N/A	#N/A	#N/A	#N/A	#N/A	#N/A	#N/A	#N/A	#N/A	#N/A	#N/A	2.27186	1.74455	2.18974	2.79473	#N/A	#N/A	#N/A	#N/A	#N/A	5.61001	5.25064	5.3136	6.35211	5.18994	5.63052	6.47449	5.51221	5.64357	5.89644	5.31876	4.86079	5.15841	5.55692	1.71855	5.51654	5.87456	#N/A	#N/A	#N/A	#N/A	#N/A	#N/A	#N/A	#N/A	#N/A	#N/A	#N/A	#N/A	26	ENSG00000227486		lncRNA	novel transcript
TRPC1	#N/A	1.12182	#N/A	#N/A	#N/A	#N/A	#N/A	#N/A	#N/A	1.696	#N/A	1.10402	#N/A	#N/A	#N/A	#N/A	#N/A	#N/A	#N/A	#N/A	#N/A	#N/A	#N/A	#N/A	#N/A	3.32356	2.25973	2.90303	4.40751	#N/A	#N/A	#N/A	#N/A	#N/A	6.00738	6.72282	5.3463	7.67103	6.03909	6.87558	6.78669	5.21607	6.27303	5.05028	5.9036	4.65497	4.84704	5.65329	1.23386	5.17336	5.44446	#N/A	#N/A	#N/A	#N/A	#N/A	#N/A	#N/A	#N/A	#N/A	#N/A	2.09602	3.43568	26	ENSG00000144935	TRPC1	protein_coding	transient receptor potential cation channel subfamily C member 1 [Source:HGNC Symbol;Acc:HGNC:12333]
EEPD1	#N/A	1.19039	#N/A	#N/A	#N/A	#N/A	#N/A	#N/A	#N/A	#N/A	#N/A	#N/A	#N/A	4.32724	3.7048	3.23482	2.38678	4.28921	4.50096	4.55262	4.4508	3.54821	0.585228	2.87212	1.00536	#N/A	0.892502	#N/A	1.3556	#N/A	1.45707	#N/A	1.31717	#N/A	#N/A	#N/A	#N/A	#N/A	#N/A	#N/A	#N/A	#N/A	#N/A	#N/A	#N/A	#N/A	#N/A	#N/A	#N/A	#N/A	#N/A	2.10091	0.591154	0.932156	3.2181	1.05008	#N/A	1.9868	#N/A	1.74984	#N/A	1.29209	2.52297	26	ENSG00000122547	EEPD1	protein_coding	endonuclease/exonuclease/phosphatase family domain containing 1 [Source:HGNC Symbol;Acc:HGNC:22223]
KCNB1	#N/A	0.143313	#N/A	#N/A	#N/A	#N/A	#N/A	#N/A	#N/A	#N/A	#N/A	#N/A	#N/A	2.74578	1.79631	1.45041	0.37768	2.05319	0.345465	0.230435	0.476165	0.479304	#N/A	0.208146	#N/A	#N/A	2.25854	0.88363	0.416899	#N/A	2.17212	#N/A	2.22063	#N/A	#N/A	#N/A	#N/A	#N/A	#N/A	#N/A	#N/A	#N/A	#N/A	0.939245	0.939266	#N/A	#N/A	#N/A	#N/A	1.64698	#N/A	1.45073	#N/A	0.203009	0.14282	0.108777	#N/A	0.1508	#N/A	#N/A	#N/A	0.796935	0.247617	26	ENSG00000158445	KCNB1	protein_coding	potassium voltage-gated channel subfamily B member 1 [Source:HGNC Symbol;Acc:HGNC:6231]
GIT1	#N/A	0.153895	#N/A	#N/A	#N/A	#N/A	#N/A	#N/A	#N/A	#N/A	#N/A	#N/A	#N/A	0.806606	#N/A	#N/A	#N/A	0.727487	0.55095	#N/A	0.390148	#N/A	#N/A	#N/A	#N/A	#N/A	0.99777	0.729793	#N/A	#N/A	#N/A	#N/A	#N/A	#N/A	1.53574	#N/A	1.79403	1.32296	1.44824	1.15527	1.30168	1.10246	1.23863	1.36497	1.48219	1.35835	1.33345	1.48472	1.24248	1.41883	1.31725	0.895283	#N/A	0.119649	#N/A	#N/A	#N/A	#N/A	#N/A	#N/A	#N/A	#N/A	0.404322	26	ENSG00000108262	GIT1	protein_coding	GIT ArfGAP 1 [Source:HGNC Symbol;Acc:HGNC:4272]
TMOD1	#N/A	0.218859	5.42417	1.49327	3.5708	4.26238	0.627294	2.59379	2.49263	#N/A	0.344268	#N/A	#N/A	4.08353	0.827271	1.90292	#N/A	3.52305	0.390104	0.38901	#N/A	2.32772	#N/A	0.373587	0.340657	#N/A	1.819	1.33199	2.7965	#N/A	1.69736	#N/A	0.732325	#N/A	#N/A	#N/A	#N/A	#N/A	#N/A	#N/A	#N/A	#N/A	#N/A	#N/A	#N/A	#N/A	#N/A	#N/A	#N/A	#N/A	#N/A	#N/A	#N/A	#N/A	#N/A	#N/A	#N/A	0.617161	#N/A	#N/A	#N/A	2.73816	0.708916	26	ENSG00000136842	TMOD1	protein_coding	tropomodulin 1 [Source:HGNC Symbol;Acc:HGNC:11871]
UGGT2	#N/A	1.26686	#N/A	#N/A	#N/A	#N/A	#N/A	#N/A	#N/A	1.11489	#N/A	1.18999	#N/A	#N/A	#N/A	#N/A	#N/A	#N/A	#N/A	#N/A	#N/A	#N/A	#N/A	#N/A	#N/A	1.69009	0.795087	1.01312	0.690156	#N/A	#N/A	#N/A	#N/A	#N/A	1.52035	2.477	1.76518	1.65764	2.1665	1.77972	1.58563	1.13699	2.02162	2.02801	2.4618	1.78704	1.54732	1.69146	1.18211	2.00973	1.54919	#N/A	#N/A	#N/A	#N/A	#N/A	#N/A	#N/A	#N/A	#N/A	#N/A	3.8492	2.83303	26	ENSG00000102595	UGGT2	protein_coding	UDP-glucose glycoprotein glucosyltransferase 2 [Source:HGNC Symbol;Acc:HGNC:15664]
SLC38A4-AS1	#N/A	#N/A	2.27347	1.79064	2.46318	3.65805	1.58241	0.810267	1.27515	#N/A	#N/A	#N/A	0.514171	1.27503	1.86699	1.05976	0.98084	1.2028	1.28215	1.61865	1.51636	1.68638	#N/A	#N/A	0.621685	#N/A	1.63001	1.3895	0.780131	#N/A	1.34091	1.16675	1.05691	1.028	#N/A	#N/A	#N/A	#N/A	#N/A	#N/A	#N/A	#N/A	#N/A	#N/A	#N/A	#N/A	#N/A	#N/A	#N/A	#N/A	#N/A	#N/A	#N/A	#N/A	#N/A	#N/A	#N/A	#N/A	#N/A	#N/A	#N/A	1.19733	#N/A	26	ENSG00000257261	SLC38A4-AS1	lncRNA	SLC38A4 antisense RNA 1 [Source:HGNC Symbol;Acc:HGNC:56178]
PTGFRN	#N/A	#N/A	0.121957	0.0230722	0.0540037	0.0544764	0.0312421	0.0543201	#N/A	0.0577821	0.0365587	0.0425268	#N/A	#N/A	#N/A	#N/A	#N/A	#N/A	#N/A	#N/A	#N/A	#N/A	#N/A	#N/A	#N/A	#N/A	#N/A	#N/A	#N/A	#N/A	#N/A	#N/A	#N/A	#N/A	0.122218	0.0785371	0.112151	0.187024	0.185986	0.151026	0.186629	0.11993	0.186088	0.159259	0.170119	0.151436	0.162242	0.171489	#N/A	0.186144	0.175324	#N/A	#N/A	#N/A	#N/A	#N/A	#N/A	#N/A	#N/A	#N/A	#N/A	0.123086	#N/A	26	ENSG00000134247	PTGFRN	protein_coding	prostaglandin F2 receptor inhibitor [Source:HGNC Symbol;Acc:HGNC:9601]
DELEC1	#N/A	#N/A	0.229038	0.0633413	0.0538133	0.0668339	#N/A	0.0504796	#N/A	#N/A	#N/A	#N/A	#N/A	#N/A	#N/A	#N/A	#N/A	0.0606624	#N/A	#N/A	#N/A	0.0631252	#N/A	#N/A	#N/A	#N/A	#N/A	#N/A	#N/A	#N/A	#N/A	0.0414316	0.0652106	0.0703387	0.981352	#N/A	1.31942	0.911305	1.87873	1.64776	1.92485	0.271056	2.32861	0.314758	0.29406	0.116156	1.43297	1.58301	#N/A	1.63304	1.18452	0.534005	#N/A	#N/A	#N/A	#N/A	#N/A	#N/A	#N/A	#N/A	#N/A	#N/A	#N/A	26	ENSG00000173077	DELEC1	lncRNA	deleted in esophageal cancer 1 [Source:HGNC Symbol;Acc:HGNC:23658]
ALDH1L2	#N/A	#N/A	2.27409	1.51197	0.549168	0.529619	0.255904	2.15901	0.218796	1.62731	0.159455	#N/A	#N/A	#N/A	#N/A	#N/A	#N/A	#N/A	#N/A	#N/A	#N/A	#N/A	#N/A	#N/A	#N/A	0.616519	#N/A	#N/A	#N/A	#N/A	#N/A	#N/A	#N/A	#N/A	1.75304	#N/A	2.35415	2.12178	2.41459	2.68083	2.01439	1.8972	1.95616	2.11969	2.11314	1.69249	1.9169	1.91451	#N/A	2.51154	1.8353	#N/A	#N/A	#N/A	#N/A	#N/A	#N/A	#N/A	#N/A	#N/A	#N/A	#N/A	0.451263	26	ENSG00000136010	ALDH1L2	protein_coding	aldehyde dehydrogenase 1 family member L2 [Source:HGNC Symbol;Acc:HGNC:26777]
DOCK7	#N/A	#N/A	2.01764	2.46614	2.56566	2.03785	#N/A	1.1321	2.21245	1.14799	1.30579	#N/A	#N/A	#N/A	#N/A	#N/A	#N/A	#N/A	#N/A	#N/A	#N/A	#N/A	#N/A	#N/A	#N/A	#N/A	#N/A	#N/A	#N/A	#N/A	#N/A	#N/A	#N/A	#N/A	1.06867	#N/A	1.18131	1.06577	1.14902	1.02779	0.973503	0.899003	1.04376	1.01604	1.34047	1.25343	1.08586	1.12697	1.2731	1.09486	0.879908	#N/A	#N/A	#N/A	#N/A	#N/A	#N/A	#N/A	#N/A	#N/A	#N/A	0.963313	2.59304	26	ENSG00000116641	DOCK7	protein_coding	dedicator of cytokinesis 7 [Source:HGNC Symbol;Acc:HGNC:19190]
WDFY2	#N/A	#N/A	1.08774	#N/A	1.30256	1.31921	0.970764	0.964298	#N/A	2.09173	#N/A	#N/A	#N/A	#N/A	#N/A	#N/A	#N/A	#N/A	#N/A	#N/A	#N/A	#N/A	0.645171	#N/A	#N/A	#N/A	#N/A	#N/A	#N/A	#N/A	#N/A	#N/A	#N/A	#N/A	4.40929	3.92304	4.0845	4.75262	4.00004	4.1121	4.81713	4.27357	3.84364	3.67393	3.95593	3.06135	3.75362	3.99587	2.85796	3.77979	4.29206	#N/A	#N/A	0.650765	#N/A	#N/A	#N/A	#N/A	#N/A	#N/A	1.09272	#N/A	#N/A	26	ENSG00000139668	WDFY2	protein_coding	WD repeat and FYVE domain containing 2 [Source:HGNC Symbol;Acc:HGNC:20482]
SOX5-AS1	#N/A	#N/A	0.163851	#N/A	0.0868748	0.0768505	0.0468476	0.0625355	#N/A	0.16785	#N/A	#N/A	#N/A	#N/A	#N/A	#N/A	#N/A	#N/A	#N/A	#N/A	#N/A	#N/A	#N/A	#N/A	#N/A	#N/A	#N/A	#N/A	0.167103	#N/A	#N/A	#N/A	#N/A	0.0907151	0.235421	0.0917325	0.225638	0.221647	0.278601	0.237871	6.66404	0.22184	5.6785	0.2198	0.219776	0.19768	0.246346	0.276097	0.15877	0.219708	0.241115	#N/A	#N/A	#N/A	#N/A	#N/A	#N/A	#N/A	#N/A	#N/A	#N/A	#N/A	0.118837	26	ENSG00000256120	SOX5-AS1	lncRNA	SOX5 antisense RNA 1 [Source:HGNC Symbol;Acc:HGNC:53311]
TMEM63A	#N/A	#N/A	#N/A	#N/A	#N/A	0.884343	#N/A	1.02527	#N/A	0.799667	#N/A	#N/A	#N/A	#N/A	#N/A	#N/A	1.28536	#N/A	#N/A	#N/A	#N/A	#N/A	#N/A	0.707631	#N/A	#N/A	1.09494	1.03664	1.22418	#N/A	#N/A	#N/A	0.728236	0.903826	1.25462	#N/A	1.00862	1.10134	0.838927	1.07403	1.00758	1.12687	0.979987	1.12755	1.03728	1.24572	1.05446	1.14195	1.07288	1.18071	1.17379	#N/A	#N/A	#N/A	#N/A	#N/A	#N/A	#N/A	#N/A	#N/A	#N/A	#N/A	#N/A	26	ENSG00000196187	TMEM63A	protein_coding	transmembrane protein 63A [Source:HGNC Symbol;Acc:HGNC:29118]
PLEKHA5	#N/A	#N/A	#N/A	0.961977	#N/A	0.946426	#N/A	0.766568	#N/A	1.38833	#N/A	0.855912	#N/A	#N/A	#N/A	#N/A	#N/A	#N/A	#N/A	#N/A	#N/A	#N/A	#N/A	#N/A	#N/A	1.80276	0.770659	#N/A	0.922412	#N/A	#N/A	#N/A	#N/A	#N/A	7.47357	6.73914	5.93463	8.30064	6.11689	6.91141	8.01223	7.23605	7.26564	5.81054	6.66208	9.64183	6.56094	7.14192	1.56192	6.60962	6.9344	#N/A	#N/A	#N/A	#N/A	#N/A	#N/A	#N/A	#N/A	#N/A	#N/A	#N/A	1.64002	26	ENSG00000052126	PLEKHA5	protein_coding	pleckstrin homology domain containing A5 [Source:HGNC Symbol;Acc:HGNC:30036]
FBLN5	#N/A	#N/A	0.711242	#N/A	#N/A	#N/A	#N/A	0.0632977	#N/A	0.44256	#N/A	#N/A	#N/A	#N/A	#N/A	#N/A	#N/A	#N/A	#N/A	#N/A	#N/A	#N/A	#N/A	#N/A	#N/A	0.0664404	0.0985258	0.122985	0.127666	#N/A	#N/A	#N/A	#N/A	#N/A	0.205993	0.0903552	0.174041	0.218673	0.463579	0.182365	0.26864	0.193304	0.210121	0.204981	0.157616	0.181986	0.188692	0.188591	#N/A	0.152145	0.464434	0.615083	#N/A	#N/A	#N/A	#N/A	#N/A	#N/A	#N/A	#N/A	#N/A	0.116859	0.123683	26	ENSG00000140092	FBLN5	protein_coding	fibulin 5 [Source:HGNC Symbol;Acc:HGNC:3602]
TPPP3	#N/A	#N/A	0.216556	0.0623475	0.0902553	#N/A	0.0517207	0.0644886	#N/A	0.160005	0.0458821	#N/A	#N/A	#N/A	#N/A	#N/A	#N/A	#N/A	#N/A	#N/A	#N/A	#N/A	#N/A	#N/A	#N/A	0.0740624	#N/A	0.128826	#N/A	#N/A	#N/A	#N/A	#N/A	#N/A	0.239104	0.138374	0.26575	0.274764	0.275662	0.224446	0.268618	0.206931	0.311693	0.229732	0.243206	0.20596	0.268748	0.254353	#N/A	0.277353	0.242984	#N/A	#N/A	#N/A	#N/A	#N/A	#N/A	#N/A	#N/A	#N/A	#N/A	0.14332	#N/A	26	ENSG00000159713	TPPP3	protein_coding	tubulin polymerization promoting protein family member 3 [Source:HGNC Symbol;Acc:HGNC:24162]
RAB3IL1	#N/A	#N/A	0.102508	0.0549033	0.0587754	#N/A	0.0405092	0.0358735	#N/A	0.0720287	#N/A	#N/A	#N/A	#N/A	#N/A	#N/A	#N/A	#N/A	#N/A	#N/A	#N/A	#N/A	#N/A	#N/A	#N/A	#N/A	#N/A	#N/A	#N/A	#N/A	0.0638796	#N/A	0.0647884	0.0833243	0.238037	#N/A	0.213436	0.244741	0.241047	0.224509	0.255034	0.203965	0.286102	0.216926	0.208097	0.169875	0.238203	0.241327	0.149455	0.245574	0.211292	#N/A	#N/A	#N/A	#N/A	#N/A	#N/A	#N/A	#N/A	#N/A	#N/A	0.123164	#N/A	26	ENSG00000167994	RAB3IL1	protein_coding	RAB3A interacting protein like 1 [Source:HGNC Symbol;Acc:HGNC:9780]
TRIM36	#N/A	#N/A	0.0502547	0.0320758	0.0404636	#N/A	#N/A	0.0353135	#N/A	0.027936	#N/A	#N/A	#N/A	0.0417976	0.0387039	#N/A	#N/A	0.0435164	#N/A	#N/A	#N/A	#N/A	0.0412656	#N/A	#N/A	#N/A	#N/A	#N/A	#N/A	#N/A	#N/A	#N/A	#N/A	0.046375	0.0859899	0.0441651	0.0649577	0.0626177	0.0931648	0.0691233	0.141635	0.0893848	0.821125	0.0606305	0.0819278	#N/A	0.090798	0.116976	#N/A	0.0676437	0.115212	#N/A	#N/A	#N/A	#N/A	#N/A	#N/A	#N/A	#N/A	#N/A	#N/A	0.0771788	#N/A	26	ENSG00000152503	TRIM36	protein_coding	tripartite motif containing 36 [Source:HGNC Symbol;Acc:HGNC:16280]
EDNRB	#N/A	#N/A	#N/A	0.214268	#N/A	#N/A	0.0961329	0.433562	#N/A	1.64278	#N/A	#N/A	#N/A	#N/A	0.880564	#N/A	#N/A	#N/A	#N/A	#N/A	#N/A	#N/A	#N/A	#N/A	#N/A	0.109026	0.22954	0.168098	0.202013	#N/A	#N/A	#N/A	#N/A	#N/A	0.315406	#N/A	0.339387	0.332819	0.29101	0.575117	0.315359	0.273292	0.307688	0.276192	0.272474	0.250953	0.297959	0.312332	0.220649	0.325378	0.294345	#N/A	#N/A	#N/A	#N/A	#N/A	#N/A	#N/A	#N/A	#N/A	#N/A	0.18413	#N/A	26	ENSG00000136160	EDNRB	protein_coding	endothelin receptor type B [Source:HGNC Symbol;Acc:HGNC:3180]
BASP1-AS1	#N/A	#N/A	#N/A	#N/A	#N/A	0.0474177	#N/A	0.0159135	0.036131	#N/A	#N/A	#N/A	#N/A	0.0683621	#N/A	0.0168598	#N/A	0.0779602	#N/A	#N/A	#N/A	#N/A	#N/A	0.0394856	#N/A	#N/A	0.114524	#N/A	#N/A	#N/A	0.0713426	#N/A	0.0483828	#N/A	0.166517	#N/A	#N/A	0.104244	0.291031	0.1622	2.45008	0.11593	1.63232	0.040545	0.0708864	0.0976033	0.700815	0.186524	#N/A	0.395795	0.157634	#N/A	0.0127492	#N/A	0.0163432	#N/A	#N/A	#N/A	#N/A	#N/A	#N/A	#N/A	#N/A	26	ENSG00000215196	BASP1-AS1	lncRNA	BASP1 antisense RNA 1 [Source:HGNC Symbol;Acc:HGNC:26609]
GAS7	#N/A	#N/A	2.69837	0.469874	0.220186	0.263703	0.0978574	0.394115	0.148947	#N/A	#N/A	#N/A	#N/A	#N/A	#N/A	#N/A	#N/A	#N/A	#N/A	#N/A	#N/A	#N/A	#N/A	#N/A	#N/A	#N/A	#N/A	#N/A	#N/A	#N/A	#N/A	#N/A	#N/A	#N/A	4.88665	0.152397	3.22154	6.24866	3.90348	4.42429	5.62454	3.4113	5.01288	3.99689	4.19414	0.341465	4.17139	4.85435	0.484273	3.78962	5.53879	1.09685	#N/A	#N/A	0.0654092	#N/A	#N/A	#N/A	#N/A	#N/A	#N/A	#N/A	#N/A	26	ENSG00000007237	GAS7	protein_coding	growth arrest specific 7 [Source:HGNC Symbol;Acc:HGNC:4169]
PRUNE2	#N/A	#N/A	2.83816	#N/A	0.20265	0.235723	0.144617	0.527035	0.100013	#N/A	0.0715509	#N/A	#N/A	2.07061	0.886156	1.30787	#N/A	0.479062	0.17882	#N/A	#N/A	0.193371	0.681623	#N/A	#N/A	#N/A	#N/A	#N/A	#N/A	#N/A	#N/A	#N/A	#N/A	#N/A	1.33059	#N/A	#N/A	0.877384	0.884058	#N/A	#N/A	#N/A	1.59662	2.49809	1.37707	#N/A	1.03275	0.771085	#N/A	1.92414	#N/A	1.90897	#N/A	#N/A	0.0491082	#N/A	#N/A	0.0816184	#N/A	#N/A	#N/A	#N/A	#N/A	26	ENSG00000106772	PRUNE2	protein_coding	prune homolog 2 with BCH domain [Source:HGNC Symbol;Acc:HGNC:25209]
HRH2	#N/A	#N/A	0.251754	#N/A	0.0771857	#N/A	#N/A	0.0570029	#N/A	0.227869	#N/A	#N/A	#N/A	0.154423	0.105402	#N/A	0.056795	#N/A	#N/A	#N/A	0.0769704	#N/A	0.109031	#N/A	#N/A	#N/A	#N/A	#N/A	#N/A	#N/A	0.143363	#N/A	0.107715	#N/A	0.225976	#N/A	0.242039	0.216782	0.664669	0.251035	3.68795	0.238568	2.98589	0.173345	0.190859	0.179751	2.61542	0.22526	#N/A	0.240142	0.262015	#N/A	#N/A	#N/A	#N/A	#N/A	#N/A	#N/A	#N/A	#N/A	#N/A	#N/A	#N/A	26	ENSG00000113749	HRH2	protein_coding	histamine receptor H2 [Source:HGNC Symbol;Acc:HGNC:5183]
EYA2	#N/A	#N/A	2.36574	0.659547	0.252072	0.203202	#N/A	0.48141	#N/A	#N/A	#N/A	#N/A	#N/A	#N/A	#N/A	#N/A	#N/A	#N/A	#N/A	#N/A	#N/A	#N/A	#N/A	#N/A	#N/A	#N/A	#N/A	#N/A	0.300936	#N/A	2.26272	#N/A	0.792929	0.345198	5.63233	0.103527	3.31686	5.8208	3.21032	3.82305	5.44267	4.33816	4.09403	1.63344	3.3876	0.497204	2.55906	4.73093	#N/A	2.96545	5.05231	#N/A	#N/A	#N/A	#N/A	#N/A	#N/A	#N/A	#N/A	#N/A	#N/A	0.379039	#N/A	26	ENSG00000064655	EYA2	protein_coding	EYA transcriptional coactivator and phosphatase 2 [Source:HGNC Symbol;Acc:HGNC:3520]
VSIG4	#N/A	#N/A	#N/A	#N/A	0.0511338	#N/A	#N/A	0.0399526	#N/A	0.0720142	#N/A	#N/A	#N/A	0.096354	0.0827137	0.0726756	0.0374016	0.0753562	#N/A	#N/A	#N/A	#N/A	0.0557235	#N/A	#N/A	#N/A	#N/A	#N/A	#N/A	#N/A	#N/A	#N/A	#N/A	#N/A	0.148187	#N/A	0.0942519	0.150767	0.115786	0.133621	0.169904	0.132807	0.136695	0.121027	0.134883	0.116819	0.116393	0.146828	#N/A	0.124271	0.153979	0.0286886	#N/A	#N/A	#N/A	#N/A	#N/A	#N/A	#N/A	#N/A	0.0259163	#N/A	#N/A	26	ENSG00000155659	VSIG4	protein_coding	V-set and immunoglobulin domain containing 4 [Source:HGNC Symbol;Acc:HGNC:17032]
ZFP64	#N/A	#N/A	#N/A	#N/A	#N/A	0.668417	#N/A	0.804621	#N/A	1.00998	#N/A	0.702979	#N/A	#N/A	#N/A	#N/A	#N/A	#N/A	#N/A	#N/A	1.10728	#N/A	#N/A	#N/A	#N/A	1.19707	0.996172	#N/A	0.998152	#N/A	#N/A	#N/A	0.859566	0.917037	0.712658	#N/A	0.980947	0.821679	1.02801	0.735383	0.795248	0.766052	1.00309	1.23779	1.07832	0.805961	0.878456	0.909821	#N/A	1.34091	0.877318	#N/A	#N/A	#N/A	#N/A	#N/A	#N/A	#N/A	#N/A	#N/A	#N/A	1.80086	#N/A	26	ENSG00000020256	ZFP64	protein_coding	ZFP64 zinc finger protein [Source:HGNC Symbol;Acc:HGNC:15940]
FADS1	#N/A	#N/A	1.01803	0.203978	0.106697	#N/A	0.0372161	0.214875	0.0498712	1.16731	0.0540329	#N/A	#N/A	#N/A	#N/A	#N/A	#N/A	#N/A	#N/A	#N/A	#N/A	#N/A	#N/A	#N/A	#N/A	#N/A	#N/A	#N/A	#N/A	#N/A	#N/A	#N/A	#N/A	#N/A	0.27409	0.109503	3.23711	3.82888	0.46025	4.10456	5.54392	0.406444	4.91267	0.711887	0.432217	0.211339	3.65723	3.03466	0.145147	3.60895	0.368631	#N/A	#N/A	#N/A	#N/A	#N/A	#N/A	#N/A	#N/A	#N/A	#N/A	0.0968147	#N/A	26	ENSG00000149485	FADS1	protein_coding	fatty acid desaturase 1 [Source:HGNC Symbol;Acc:HGNC:3574]
OR7C1	#N/A	#N/A	#N/A	0.0476416	#N/A	#N/A	#N/A	0.0367633	#N/A	#N/A	#N/A	#N/A	#N/A	0.101521	0.0678774	0.0743645	#N/A	#N/A	#N/A	#N/A	#N/A	#N/A	0.0606986	#N/A	#N/A	#N/A	#N/A	0.0696941	0.0807757	#N/A	0.0584814	#N/A	0.0573885	#N/A	0.144315	#N/A	0.0957197	0.116033	0.0733393	0.0948165	1.61698	0.122155	0.453739	0.143512	0.113102	0.12039	0.135915	0.11385	#N/A	0.0954984	0.0800057	#N/A	#N/A	#N/A	#N/A	#N/A	#N/A	#N/A	#N/A	#N/A	#N/A	0.0805176	#N/A	26	ENSG00000127530	OR7C1	protein_coding	olfactory receptor family 7 subfamily C member 1 [Source:HGNC Symbol;Acc:HGNC:8373]
#224905	#N/A	#N/A	1.0602	1.22346	0.842989	0.796085	#N/A	#N/A	0.409136	1.83064	#N/A	#N/A	#N/A	#N/A	#N/A	#N/A	#N/A	#N/A	#N/A	#N/A	#N/A	#N/A	#N/A	#N/A	#N/A	0.222842	4.67648	1.25844	1.89513	#N/A	#N/A	#N/A	#N/A	#N/A	3.36544	#N/A	3.5037	3.62304	3.72914	4.45201	3.90397	2.43376	3.03524	2.97884	3.12929	1.18653	1.82806	3.24776	#N/A	2.73387	4.41024	#N/A	#N/A	#N/A	#N/A	#N/A	#N/A	#N/A	#N/A	#N/A	#N/A	0.891697	#N/A	26	ENSG00000224905		lncRNA	novel transcript, antisense to LIPI
BBS7	#N/A	#N/A	0.855406	0.797889	#N/A	#N/A	#N/A	#N/A	0.367533	1.12677	0.194143	0.3287	#N/A	#N/A	#N/A	#N/A	#N/A	#N/A	#N/A	#N/A	#N/A	#N/A	#N/A	#N/A	#N/A	#N/A	0.851491	0.697637	0.84106	#N/A	#N/A	#N/A	#N/A	#N/A	1.56418	0.823508	1.74345	1.73205	1.58785	1.77516	1.48961	1.41777	1.37691	1.37627	1.36492	1.25505	1.45637	1.25258	0.851883	1.3052	1.49737	#N/A	#N/A	#N/A	#N/A	#N/A	#N/A	#N/A	#N/A	#N/A	#N/A	#N/A	#N/A	26	ENSG00000138686	BBS7	protein_coding	Bardet-Biedl syndrome 7 [Source:HGNC Symbol;Acc:HGNC:18758]
LDAH	#N/A	#N/A	#N/A	#N/A	#N/A	1.03984	1.04594	#N/A	#N/A	1.79719	1.13329	1.1298	#N/A	#N/A	#N/A	#N/A	#N/A	#N/A	#N/A	#N/A	#N/A	#N/A	1.06454	#N/A	#N/A	1.0573	#N/A	#N/A	#N/A	#N/A	#N/A	#N/A	#N/A	1.44735	3.05237	3.84043	3.73993	3.97692	4.81588	3.69467	3.20882	2.24086	4.95943	4.7787	5.35265	2.93638	3.88948	3.94914	2.02437	5.4412	2.76612	#N/A	#N/A	#N/A	#N/A	#N/A	#N/A	#N/A	#N/A	#N/A	0.697494	#N/A	#N/A	26	ENSG00000118961	LDAH	protein_coding	lipid droplet associated hydrolase [Source:HGNC Symbol;Acc:HGNC:26145]
GRK2	#N/A	#N/A	#N/A	#N/A	#N/A	#N/A	#N/A	#N/A	#N/A	1.93009	#N/A	#N/A	#N/A	1.08829	0.957062	1.21516	#N/A	1.21207	#N/A	#N/A	0.981015	#N/A	#N/A	#N/A	#N/A	#N/A	#N/A	#N/A	#N/A	#N/A	0.840625	#N/A	0.830173	1.44183	3.99213	0.974648	4.6381	4.11422	4.4701	4.09689	4.47639	4.55566	4.15563	4.72666	3.11122	3.06938	3.587	3.55728	2.10507	3.90165	3.86464	#N/A	#N/A	#N/A	#N/A	#N/A	#N/A	#N/A	#N/A	#N/A	#N/A	#N/A	#N/A	26	ENSG00000173020	GRK2	protein_coding	G protein-coupled receptor kinase 2 [Source:HGNC Symbol;Acc:HGNC:289]
ADD3	#N/A	#N/A	#N/A	#N/A	#N/A	#N/A	#N/A	#N/A	#N/A	1.16367	0.962407	#N/A	#N/A	#N/A	#N/A	#N/A	#N/A	#N/A	#N/A	#N/A	#N/A	#N/A	#N/A	#N/A	#N/A	#N/A	0.877142	0.750495	#N/A	#N/A	1.22713	1.22764	1.29713	1.52752	5.54402	5.7116	4.80936	6.45375	4.72022	5.47024	6.69935	4.79724	4.99279	3.82269	4.05166	3.71561	3.68645	4.49324	1.49859	3.46191	5.82418	#N/A	#N/A	0.928114	#N/A	#N/A	#N/A	#N/A	#N/A	#N/A	#N/A	#N/A	#N/A	26	ENSG00000148700	ADD3	protein_coding	adducin 3 [Source:HGNC Symbol;Acc:HGNC:245]
ARHGEF35-AS1	#N/A	#N/A	#N/A	#N/A	#N/A	#N/A	0.0729331	#N/A	#N/A	1.9119	#N/A	#N/A	#N/A	#N/A	#N/A	#N/A	#N/A	#N/A	#N/A	#N/A	#N/A	#N/A	#N/A	#N/A	#N/A	0.127306	#N/A	#N/A	0.207064	#N/A	1.57073	0.0706696	0.376355	0.138131	0.308467	0.147888	6.83509	0.29499	6.03366	6.56443	8.67737	4.19186	7.58969	3.81467	0.289756	0.263304	6.15012	0.354804	0.365675	6.46872	7.03125	#N/A	0.468201	#N/A	#N/A	#N/A	#N/A	#N/A	#N/A	#N/A	#N/A	#N/A	#N/A	26	ENSG00000244198	ARHGEF35-AS1	lncRNA	ARHGEF35 antisense RNA 1 [Source:HGNC Symbol;Acc:HGNC:41292]
CHMP5	#N/A	#N/A	#N/A	#N/A	#N/A	#N/A	#N/A	#N/A	#N/A	1.58641	#N/A	0.124088	#N/A	#N/A	0.997412	#N/A	0.207188	#N/A	#N/A	#N/A	#N/A	#N/A	#N/A	#N/A	#N/A	0.132919	#N/A	0.473715	#N/A	0.0830771	#N/A	#N/A	#N/A	0.321568	5.16609	0.130579	5.15555	4.71571	4.76187	4.19539	5.48461	4.07812	6.05358	5.46071	4.11148	0.55771	5.65579	5.6748	0.482728	5.79509	4.11105	#N/A	#N/A	#N/A	#N/A	#N/A	#N/A	#N/A	#N/A	#N/A	0.178573	#N/A	#N/A	26	ENSG00000086065	CHMP5	protein_coding	charged multivesicular body protein 5 [Source:HGNC Symbol;Acc:HGNC:26942]
KDELR2	#N/A	#N/A	#N/A	#N/A	#N/A	#N/A	0.199525	#N/A	#N/A	1.95694	0.0902994	#N/A	#N/A	#N/A	#N/A	#N/A	#N/A	#N/A	#N/A	#N/A	#N/A	#N/A	#N/A	#N/A	#N/A	0.369406	1.4152	0.598492	0.568858	#N/A	#N/A	#N/A	1.13867	0.6643	3.77838	0.285327	5.16407	3.51674	3.81605	3.36811	4.09916	3.38792	4.28247	3.25231	4.93746	1.46947	3.68379	3.78584	0.746237	4.4819	3.06813	#N/A	#N/A	#N/A	#N/A	#N/A	#N/A	#N/A	#N/A	#N/A	#N/A	#N/A	#N/A	26	ENSG00000136240	KDELR2	protein_coding	KDEL endoplasmic reticulum protein retention receptor 2 [Source:HGNC Symbol;Acc:HGNC:6305]
ETV1	#N/A	#N/A	#N/A	0.174933	#N/A	#N/A	#N/A	#N/A	#N/A	0.931719	#N/A	#N/A	#N/A	#N/A	0.36776	#N/A	#N/A	#N/A	#N/A	#N/A	#N/A	#N/A	#N/A	#N/A	#N/A	0.0881892	#N/A	0.141436	0.125172	#N/A	#N/A	#N/A	#N/A	#N/A	0.292809	0.0929411	0.330435	0.296131	0.324525	4.55006	7.95391	0.24349	0.403015	0.39344	0.253619	0.228702	0.371057	0.308591	0.176742	0.29909	0.292349	#N/A	#N/A	#N/A	#N/A	#N/A	#N/A	#N/A	#N/A	#N/A	0.0503611	0.155534	0.101809	26	ENSG00000006468	ETV1	protein_coding	ETS variant transcription factor 1 [Source:HGNC Symbol;Acc:HGNC:3490]
ELOVL1	#N/A	#N/A	#N/A	#N/A	#N/A	#N/A	#N/A	#N/A	#N/A	1.71184	#N/A	#N/A	#N/A	1.80259	0.849019	0.993767	#N/A	0.361636	#N/A	#N/A	#N/A	#N/A	0.851996	#N/A	#N/A	#N/A	#N/A	#N/A	#N/A	#N/A	1.0018	#N/A	0.444811	0.248118	3.51977	#N/A	3.59788	3.74603	3.7837	3.32405	4.35953	1.83996	3.87639	2.49372	2.72091	0.366194	3.20913	4.01328	0.249598	3.77284	4.08745	0.994779	#N/A	#N/A	#N/A	#N/A	#N/A	#N/A	#N/A	#N/A	#N/A	#N/A	#N/A	26	ENSG00000066322	ELOVL1	protein_coding	ELOVL fatty acid elongase 1 [Source:HGNC Symbol;Acc:HGNC:14418]
ENPP2	#N/A	#N/A	#N/A	#N/A	#N/A	#N/A	#N/A	#N/A	#N/A	0.581873	#N/A	#N/A	#N/A	#N/A	#N/A	#N/A	#N/A	#N/A	#N/A	#N/A	#N/A	#N/A	#N/A	#N/A	#N/A	#N/A	#N/A	#N/A	0.115081	#N/A	1.17276	0.0458594	0.312475	0.0982923	0.20415	0.100338	0.227732	0.246485	0.395115	0.279164	7.6298	0.226805	0.626791	0.198213	0.203907	0.193855	0.296545	0.205361	#N/A	0.232076	0.478938	#N/A	0.165338	#N/A	#N/A	#N/A	#N/A	#N/A	#N/A	#N/A	0.0778642	0.142564	0.0778472	26	ENSG00000136960	ENPP2	protein_coding	ectonucleotide pyrophosphatase/phosphodiesterase 2 [Source:HGNC Symbol;Acc:HGNC:3357]
SHISA5	#N/A	#N/A	#N/A	#N/A	#N/A	#N/A	#N/A	#N/A	#N/A	1.26225	#N/A	#N/A	#N/A	#N/A	#N/A	#N/A	#N/A	#N/A	#N/A	#N/A	#N/A	0.53506	1.06204	#N/A	#N/A	#N/A	0.630399	0.611805	#N/A	#N/A	1.0787	0.238212	1.32263	1.06026	3.98162	0.222537	3.79611	4.90549	4.33679	4.45841	5.57221	5.20872	4.27397	3.65304	3.75238	2.27338	3.54641	3.7174	#N/A	3.81769	4.71848	#N/A	#N/A	#N/A	#N/A	#N/A	#N/A	#N/A	#N/A	#N/A	0.243018	#N/A	#N/A	26	ENSG00000164054	SHISA5	protein_coding	shisa family member 5 [Source:HGNC Symbol;Acc:HGNC:30376]
BCORL1	#N/A	#N/A	#N/A	#N/A	#N/A	#N/A	0.623686	#N/A	#N/A	1.34208	0.383971	#N/A	#N/A	#N/A	#N/A	#N/A	#N/A	#N/A	#N/A	#N/A	#N/A	#N/A	0.96055	#N/A	#N/A	#N/A	1.33536	1.09369	1.10476	#N/A	#N/A	#N/A	#N/A	#N/A	2.30121	2.17884	1.94826	2.52779	1.87961	2.56824	2.52934	3.2509	1.79115	1.94046	1.91608	1.87034	1.84147	2.01501	1.1174	1.62185	3.04899	#N/A	#N/A	#N/A	#N/A	#N/A	#N/A	#N/A	#N/A	#N/A	#N/A	1.01641	0.954785	26	ENSG00000085185	BCORL1	protein_coding	BCL6 corepressor like 1 [Source:HGNC Symbol;Acc:HGNC:25657]
KRTCAP2	#N/A	#N/A	#N/A	#N/A	#N/A	#N/A	#N/A	#N/A	#N/A	0.0340554	0.0319107	0.0199138	#N/A	#N/A	#N/A	#N/A	#N/A	0.0404651	#N/A	#N/A	#N/A	0.01677	#N/A	#N/A	#N/A	0.0357045	0.0182797	0.0931309	#N/A	#N/A	0.014146	#N/A	#N/A	#N/A	0.12014	0.0801526	0.123337	0.117643	0.301528	0.190131	0.11435	0.123853	0.172007	0.125145	0.105541	0.131292	0.464043	0.0942453	0.080742	0.105086	0.301579	#N/A	#N/A	#N/A	#N/A	#N/A	#N/A	#N/A	#N/A	#N/A	#N/A	#N/A	#N/A	26	ENSG00000163463	KRTCAP2	protein_coding	keratinocyte associated protein 2 [Source:HGNC Symbol;Acc:HGNC:28942]
TNKS1BP1	#N/A	#N/A	0.777295	#N/A	#N/A	0.776676	#N/A	#N/A	#N/A	1.02414	#N/A	#N/A	#N/A	#N/A	#N/A	#N/A	#N/A	#N/A	#N/A	#N/A	#N/A	#N/A	#N/A	#N/A	#N/A	1.05091	4.08671	2.93991	4.54493	#N/A	#N/A	#N/A	#N/A	#N/A	2.64537	2.38942	2.40595	2.51557	2.01909	3.0331	3.20151	3.50571	1.5866	1.78775	1.66092	1.93386	1.2309	1.75091	2.62134	1.48249	3.49806	#N/A	#N/A	#N/A	#N/A	#N/A	#N/A	#N/A	#N/A	#N/A	#N/A	3.54031	2.61232	26	ENSG00000149115	TNKS1BP1	protein_coding	tankyrase 1 binding protein 1 [Source:HGNC Symbol;Acc:HGNC:19081]
KLF8	#N/A	#N/A	#N/A	#N/A	#N/A	#N/A	#N/A	#N/A	#N/A	1.02434	#N/A	#N/A	#N/A	#N/A	#N/A	#N/A	#N/A	#N/A	#N/A	#N/A	#N/A	0.43442	#N/A	#N/A	#N/A	0.271947	1.90724	0.505609	0.793873	#N/A	0.903177	#N/A	#N/A	0.854472	3.53839	0.529783	1.84835	3.41706	1.08007	2.88534	4.42168	4.69311	0.755119	1.45823	1.03055	2.51611	0.983394	1.18307	0.980911	#N/A	3.48866	#N/A	#N/A	#N/A	#N/A	#N/A	#N/A	#N/A	#N/A	#N/A	#N/A	1.04314	0.37132	26	ENSG00000102349	KLF8	protein_coding	Kruppel like factor 8 [Source:HGNC Symbol;Acc:HGNC:6351]
KCNA2	#N/A	#N/A	0.100252	#N/A	0.0686866	#N/A	#N/A	#N/A	#N/A	0.118691	#N/A	#N/A	#N/A	#N/A	#N/A	#N/A	#N/A	#N/A	#N/A	#N/A	#N/A	#N/A	#N/A	#N/A	#N/A	0.07615	0.155152	0.121646	0.140645	#N/A	0.115464	#N/A	0.0942222	0.0887471	0.213657	0.0965936	0.226766	0.249538	0.239641	0.240729	0.258752	0.192215	0.268762	0.194402	0.22007	0.178408	0.235153	0.248054	#N/A	0.205136	0.222533	#N/A	#N/A	#N/A	#N/A	#N/A	#N/A	#N/A	#N/A	#N/A	#N/A	#N/A	#N/A	26	ENSG00000177301	KCNA2	protein_coding	potassium voltage-gated channel subfamily A member 2 [Source:HGNC Symbol;Acc:HGNC:6220]
LARP6	#N/A	#N/A	0.426402	#N/A	#N/A	0.0811419	#N/A	#N/A	#N/A	0.264368	#N/A	0.0573339	#N/A	#N/A	#N/A	#N/A	#N/A	#N/A	#N/A	#N/A	#N/A	#N/A	#N/A	#N/A	#N/A	0.0812843	0.10648	0.137493	0.1391	#N/A	#N/A	#N/A	#N/A	#N/A	1.26516	#N/A	1.20823	1.42896	0.766741	1.37421	1.09557	0.433411	5.27953	0.736783	0.206628	0.159454	3.59135	0.939966	#N/A	0.247854	1.44832	#N/A	#N/A	#N/A	#N/A	#N/A	#N/A	#N/A	#N/A	#N/A	0.0373423	0.131484	0.0989067	26	ENSG00000166173	LARP6	protein_coding	La ribonucleoprotein 6, translational regulator [Source:HGNC Symbol;Acc:HGNC:24012]
SNTB2#168807	#N/A	#N/A	#N/A	0.635566	#N/A	#N/A	#N/A	#N/A	#N/A	0.743815	0.777075	0.794529	#N/A	#N/A	#N/A	#N/A	#N/A	#N/A	#N/A	#N/A	#N/A	#N/A	#N/A	#N/A	#N/A	#N/A	#N/A	1.02668	0.911721	0.797632	0.962875	#N/A	1.12358	0.876062	1.07304	#N/A	1.67195	1.24454	1.82652	1.11982	1.04111	1.20973	1.58561	1.42571	1.76937	0.934623	1.18351	1.15983	1.91422	1.50763	1.50026	#N/A	#N/A	#N/A	#N/A	#N/A	#N/A	#N/A	#N/A	#N/A	#N/A	#N/A	#N/A	26	ENSG00000168807	SNTB2	protein_coding	syntrophin beta 2 [Source:HGNC Symbol;Acc:HGNC:11169]
GP1BB	#N/A	#N/A	0.0886032	0.0488602	0.0653022	0.0676236	#N/A	#N/A	#N/A	0.0725309	#N/A	#N/A	#N/A	#N/A	#N/A	#N/A	#N/A	#N/A	#N/A	#N/A	#N/A	#N/A	#N/A	#N/A	#N/A	0.0672638	0.118214	#N/A	0.123279	#N/A	#N/A	#N/A	#N/A	#N/A	0.154009	0.0830392	0.111187	0.157543	0.511495	0.118615	0.877626	0.130765	0.31627	0.109507	0.147466	0.1023	0.283345	0.165384	0.0627615	0.156826	0.167607	#N/A	#N/A	#N/A	#N/A	#N/A	#N/A	#N/A	#N/A	#N/A	#N/A	0.0874165	#N/A	26	ENSG00000203618	GP1BB	protein_coding	glycoprotein Ib platelet subunit beta [Source:HGNC Symbol;Acc:HGNC:4440]
PCED1B	#N/A	#N/A	#N/A	#N/A	#N/A	#N/A	#N/A	#N/A	#N/A	0.687484	#N/A	#N/A	#N/A	#N/A	#N/A	#N/A	#N/A	#N/A	#N/A	0.955547	#N/A	#N/A	#N/A	#N/A	#N/A	#N/A	#N/A	#N/A	#N/A	#N/A	1.02806	#N/A	1.1099	0.827774	7.71204	5.60208	5.41458	7.42468	5.02467	5.89756	8.93174	7.26578	7.02248	5.83461	7.63336	5.80827	5.84222	7.35919	4.20197	6.12851	7.86935	2.7357	#N/A	#N/A	2.24942	#N/A	#N/A	0.570802	#N/A	#N/A	0.596744	#N/A	#N/A	26	ENSG00000179715	PCED1B	protein_coding	PC-esterase domain containing 1B [Source:HGNC Symbol;Acc:HGNC:28255]
TMOD3	#N/A	#N/A	#N/A	#N/A	#N/A	#N/A	#N/A	#N/A	#N/A	0.587821	#N/A	#N/A	#N/A	0.669768	#N/A	#N/A	#N/A	0.880222	#N/A	1.03306	#N/A	0.966652	1.15317	#N/A	#N/A	#N/A	#N/A	#N/A	#N/A	#N/A	0.530226	#N/A	0.986315	0.709577	1.60662	1.27908	1.8133	1.47711	1.53997	1.69179	1.53117	1.71561	1.34581	1.54191	1.70093	1.7421	1.31556	1.43656	1.22085	1.39713	1.60035	#N/A	#N/A	#N/A	#N/A	#N/A	#N/A	#N/A	#N/A	#N/A	#N/A	#N/A	#N/A	26	ENSG00000138594	TMOD3	protein_coding	tropomodulin 3 [Source:HGNC Symbol;Acc:HGNC:11873]
PIK3R5	#N/A	#N/A	#N/A	#N/A	#N/A	#N/A	0.0235456	#N/A	#N/A	0.0364831	#N/A	#N/A	#N/A	0.0710036	0.0645714	0.0226433	#N/A	0.0541718	0.0413294	#N/A	#N/A	0.0284732	0.0430899	#N/A	#N/A	#N/A	#N/A	#N/A	#N/A	#N/A	#N/A	#N/A	0.055346	#N/A	0.0869598	#N/A	0.0212674	0.118411	0.0175763	0.0769771	0.103139	0.102805	0.352176	0.109761	0.0641774	0.0915828	0.0607175	0.0736099	0.0811447	0.0701181	0.0836719	#N/A	#N/A	#N/A	#N/A	#N/A	#N/A	#N/A	#N/A	#N/A	#N/A	#N/A	#N/A	26	ENSG00000141506	PIK3R5	protein_coding	phosphoinositide-3-kinase regulatory subunit 5 [Source:HGNC Symbol;Acc:HGNC:30035]
HMGA2	#N/A	#N/A	#N/A	#N/A	0.0415812	#N/A	0.031533	#N/A	#N/A	0.0535299	#N/A	#N/A	#N/A	#N/A	0.0661004	0.0429077	#N/A	#N/A	0.0533114	#N/A	0.0535377	#N/A	#N/A	#N/A	#N/A	0.0635498	#N/A	#N/A	0.0991788	#N/A	#N/A	#N/A	#N/A	#N/A	0.114626	#N/A	0.114495	0.194318	0.187792	0.0661961	2.17549	0.090405	2.4137	0.0973163	0.0721505	0.111543	0.181076	0.115084	#N/A	0.259307	0.104887	0.0290267	#N/A	0.0120802	#N/A	#N/A	#N/A	#N/A	#N/A	#N/A	#N/A	#N/A	#N/A	26	ENSG00000149948	HMGA2	protein_coding	high mobility group AT-hook 2 [Source:HGNC Symbol;Acc:HGNC:5009]
PA2G4	#N/A	#N/A	#N/A	#N/A	0.242068	#N/A	#N/A	#N/A	#N/A	0.747242	#N/A	0.0491326	#N/A	1.11741	0.972857	0.334216	#N/A	0.273172	#N/A	0.0798253	0.0957031	#N/A	#N/A	#N/A	#N/A	#N/A	#N/A	#N/A	0.370725	#N/A	#N/A	#N/A	#N/A	#N/A	2.87215	0.0661833	3.32524	2.7148	2.28698	2.16314	2.7963	2.86954	2.12436	1.79535	1.20552	0.740684	1.95855	2.119	#N/A	2.03023	2.71381	#N/A	#N/A	#N/A	#N/A	#N/A	#N/A	#N/A	#N/A	#N/A	#N/A	#N/A	#N/A	26	ENSG00000170515	PA2G4	protein_coding	proliferation-associated 2G4 [Source:HGNC Symbol;Acc:HGNC:8550]
GASK1B	#N/A	#N/A	#N/A	#N/A	#N/A	#N/A	#N/A	#N/A	#N/A	0.534191	#N/A	#N/A	#N/A	#N/A	#N/A	#N/A	#N/A	#N/A	#N/A	#N/A	#N/A	#N/A	#N/A	#N/A	#N/A	0.292037	#N/A	#N/A	#N/A	#N/A	#N/A	#N/A	#N/A	#N/A	0.553302	0.433612	8.5676	0.533328	6.2838	6.75319	11.4893	0.444493	9.20941	6.00305	6.44155	4.94247	8.93803	0.550436	1.52877	6.70058	7.54542	2.41762	1.67147	0.134606	0.194573	#N/A	#N/A	0.17621	#N/A	#N/A	0.52734	1.08841	#N/A	26	ENSG00000164125	GASK1B	protein_coding	golgi associated kinase 1B [Source:HGNC Symbol;Acc:HGNC:25312]
HCLS1	#N/A	#N/A	#N/A	#N/A	#N/A	#N/A	#N/A	#N/A	#N/A	#N/A	#N/A	0.0538549	#N/A	0.387768	0.0864404	0.0760835	#N/A	0.0903073	0.0879193	#N/A	#N/A	#N/A	#N/A	0.0498183	#N/A	#N/A	#N/A	#N/A	#N/A	#N/A	0.356387	0.0485456	0.102837	#N/A	0.835304	0.0907794	0.755934	0.434043	2.40289	0.346012	1.98261	0.227546	3.10674	0.176227	0.191182	0.205173	2.63702	0.464537	#N/A	0.818935	2.59535	#N/A	#N/A	#N/A	#N/A	#N/A	#N/A	#N/A	#N/A	#N/A	#N/A	#N/A	#N/A	26	ENSG00000180353	HCLS1	protein_coding	hematopoietic cell-specific Lyn substrate 1 [Source:HGNC Symbol;Acc:HGNC:4844]
#286738	#N/A	#N/A	#N/A	0.0600866	#N/A	#N/A	#N/A	#N/A	#N/A	#N/A	#N/A	#N/A	0.00689235	0.153018	0.0897921	#N/A	#N/A	0.0770795	#N/A	#N/A	#N/A	#N/A	0.0807372	#N/A	#N/A	#N/A	#N/A	0.089802	0.104418	#N/A	0.0766447	#N/A	#N/A	#N/A	0.122357	0.0451724	0.152096	0.176308	0.114818	0.193947	0.157923	0.169327	0.166081	0.208767	0.143272	0.145928	0.118994	0.139724	#N/A	0.106199	0.141077	0.0363469	#N/A	#N/A	#N/A	#N/A	#N/A	#N/A	#N/A	#N/A	#N/A	#N/A	#N/A	26	ENSG00000286738		lncRNA	novel transcript
RAB37	#N/A	#N/A	0.234453	#N/A	#N/A	#N/A	#N/A	#N/A	#N/A	#N/A	#N/A	#N/A	#N/A	0.21173	#N/A	0.0650267	#N/A	0.0992699	#N/A	#N/A	#N/A	0.0690315	0.076853	0.0532596	#N/A	#N/A	#N/A	#N/A	#N/A	#N/A	#N/A	0.0508026	#N/A	#N/A	0.388895	0.0972574	0.683306	0.351826	0.899888	0.643689	3.07513	0.159143	3.07448	0.144517	0.209454	0.19621	2.90573	1.69736	0.155642	0.763477	0.300645	#N/A	#N/A	#N/A	#N/A	#N/A	#N/A	#N/A	#N/A	#N/A	0.0401513	#N/A	#N/A	26	ENSG00000172794	RAB37	protein_coding	RAB37, member RAS oncogene family [Source:HGNC Symbol;Acc:HGNC:30268]
LINC01754	#N/A	#N/A	0.0358263	0.0392172	0.0461756	0.0544281	#N/A	#N/A	#N/A	#N/A	#N/A	#N/A	#N/A	0.123237	0.0701659	0.0583006	0.0385623	0.0781536	#N/A	#N/A	0.0544529	0.0408858	#N/A	#N/A	#N/A	#N/A	0.0982767	0.0860721	0.100163	#N/A	0.0758657	0.0346742	0.0565928	0.0462771	#N/A	#N/A	#N/A	#N/A	#N/A	#N/A	1.2703	0.0186479	#N/A	#N/A	#N/A	#N/A	#N/A	#N/A	#N/A	#N/A	0.604492	0.0297101	0.0152161	0.0121555	0.0160734	#N/A	#N/A	#N/A	#N/A	#N/A	#N/A	0.0804973	#N/A	26	ENSG00000224565	LINC01754	lncRNA	long intergenic non-protein coding RNA 1754 [Source:HGNC Symbol;Acc:HGNC:52542]
LAMB4	#N/A	#N/A	#N/A	0.0330479	#N/A	#N/A	#N/A	#N/A	#N/A	#N/A	#N/A	#N/A	#N/A	0.0929783	0.0841287	#N/A	#N/A	#N/A	#N/A	#N/A	#N/A	#N/A	#N/A	#N/A	#N/A	0.0629189	0.104414	#N/A	#N/A	#N/A	0.0661073	#N/A	0.063696	0.0606758	0.102148	#N/A	0.106776	0.104162	0.0931378	0.0647704	0.586277	0.106136	0.852013	0.0935385	0.116203	#N/A	0.111397	0.105672	#N/A	0.0979259	0.0927026	#N/A	0.0166335	0.011886	0.015681	#N/A	#N/A	#N/A	#N/A	#N/A	#N/A	0.0993929	#N/A	26	ENSG00000091128	LAMB4	protein_coding	laminin subunit beta 4 [Source:HGNC Symbol;Acc:HGNC:6491]
#286865	#N/A	#N/A	#N/A	#N/A	0.0522998	0.0538693	#N/A	#N/A	#N/A	#N/A	#N/A	#N/A	#N/A	#N/A	#N/A	#N/A	#N/A	#N/A	#N/A	#N/A	#N/A	#N/A	0.0732498	#N/A	#N/A	#N/A	0.0905018	#N/A	0.0975461	#N/A	0.0706458	#N/A	#N/A	0.0613794	0.150698	0.0774412	0.15167	0.101293	0.154379	0.151669	0.155404	0.135814	0.134274	0.114267	0.136557	0.120684	0.157175	0.14998	0.104881	0.152376	0.136901	#N/A	0.0125994	0.0120378	#N/A	#N/A	#N/A	#N/A	#N/A	#N/A	#N/A	#N/A	#N/A	26	ENSG00000286865		lncRNA	novel transcript, antisense to TSHZ2
MGMT	#N/A	#N/A	#N/A	#N/A	#N/A	#N/A	#N/A	#N/A	#N/A	#N/A	#N/A	#N/A	#N/A	0.707005	0.667443	#N/A	#N/A	#N/A	0.986404	1.30415	0.78543	0.754756	0.594974	#N/A	#N/A	#N/A	#N/A	0.702884	0.586481	#N/A	#N/A	#N/A	#N/A	#N/A	0.739422	#N/A	0.616177	0.771113	0.584709	0.742679	0.765769	0.718459	0.587735	0.595209	0.8222	0.867256	0.54581	0.734129	0.791745	0.588748	0.892006	#N/A	#N/A	#N/A	#N/A	#N/A	#N/A	0.649393	#N/A	#N/A	#N/A	#N/A	#N/A	26	ENSG00000170430	MGMT	protein_coding	O-6-methylguanine-DNA methyltransferase [Source:HGNC Symbol;Acc:HGNC:7059]
PKD1L1-AS1	#N/A	#N/A	#N/A	#N/A	#N/A	#N/A	#N/A	#N/A	#N/A	#N/A	#N/A	#N/A	#N/A	0.0981079	0.0687717	0.0743793	#N/A	0.0769443	#N/A	#N/A	#N/A	0.0505881	#N/A	#N/A	#N/A	#N/A	0.0886589	0.0836425	#N/A	#N/A	0.052574	#N/A	0.0661099	#N/A	0.222885	#N/A	0.341115	0.634506	0.307135	0.0827576	1.52621	#N/A	2.39019	0.0983542	0.063808	#N/A	0.365943	0.352532	#N/A	0.180259	0.424721	0.0326148	0.0178638	#N/A	0.0160067	#N/A	#N/A	#N/A	#N/A	#N/A	#N/A	0.0815267	#N/A	26	ENSG00000136275	PKD1L1-AS1	lncRNA	PKD1L1 antisense RNA 1 [Source:HGNC Symbol;Acc:HGNC:21911]
CD2AP	#N/A	#N/A	#N/A	#N/A	#N/A	#N/A	#N/A	#N/A	#N/A	#N/A	#N/A	#N/A	#N/A	#N/A	0.697438	#N/A	#N/A	0.634188	#N/A	0.676828	0.766358	0.768885	0.880523	#N/A	#N/A	#N/A	#N/A	#N/A	0.964881	#N/A	#N/A	#N/A	#N/A	#N/A	0.5859	#N/A	0.772477	0.651183	0.906365	0.766918	0.579669	0.800719	0.779615	0.753661	0.910047	0.60637	0.617497	0.730467	0.921533	0.779087	0.720047	0.505559	0.505243	#N/A	#N/A	#N/A	#N/A	0.649658	#N/A	#N/A	#N/A	#N/A	#N/A	26	ENSG00000198087	CD2AP	protein_coding	CD2 associated protein [Source:HGNC Symbol;Acc:HGNC:14258]
MIR181A1HG	#N/A	#N/A	#N/A	#N/A	#N/A	#N/A	#N/A	#N/A	#N/A	#N/A	#N/A	#N/A	#N/A	1.03492	1.1268	0.894926	0.815454	#N/A	1.69043	#N/A	0.74649	#N/A	1.1847	#N/A	#N/A	#N/A	#N/A	#N/A	#N/A	#N/A	#N/A	#N/A	1.34841	2.08096	9.27551	0.605423	5.37898	9.6683	5.20459	7.20229	9.3529	7.02937	7.36707	5.55676	7.45968	5.71489	6.98492	7.39376	1.85716	5.90922	7.90411	#N/A	#N/A	#N/A	#N/A	#N/A	#N/A	#N/A	#N/A	#N/A	#N/A	#N/A	#N/A	26	ENSG00000229989	MIR181A1HG	lncRNA	MIR181A1 host gene [Source:HGNC Symbol;Acc:HGNC:48659]
#286717	#N/A	#N/A	#N/A	#N/A	#N/A	#N/A	#N/A	#N/A	#N/A	#N/A	#N/A	#N/A	#N/A	0.0683458	0.045908	0.040768	#N/A	0.0410614	#N/A	#N/A	#N/A	#N/A	0.0401802	#N/A	#N/A	#N/A	0.034606	0.0366283	0.0493465	#N/A	0.0431336	#N/A	0.0379285	#N/A	0.0848795	#N/A	0.0622969	0.068345	0.0171078	0.0681023	0.0520739	0.0653138	0.0706347	0.079395	0.0740906	0.0393271	0.0669838	0.0538186	#N/A	0.0454383	0.0500594	0.00581191	#N/A	#N/A	#N/A	#N/A	#N/A	#N/A	#N/A	#N/A	#N/A	#N/A	#N/A	26	ENSG00000286717		lncRNA	novel transcript, antisense to KCNJ6
SEMA6B	#N/A	#N/A	#N/A	#N/A	#N/A	#N/A	#N/A	#N/A	#N/A	#N/A	#N/A	#N/A	#N/A	0.210361	0.139557	0.103381	0.0552717	0.139533	#N/A	#N/A	0.0916295	#N/A	#N/A	#N/A	#N/A	#N/A	0.183952	#N/A	#N/A	#N/A	0.132508	#N/A	#N/A	#N/A	0.261361	0.10017	0.312039	0.269456	0.736711	0.460102	4.77511	0.224608	0.285204	0.264192	0.228637	0.218123	0.280754	0.243879	#N/A	0.285224	0.289512	0.153021	#N/A	0.0215014	#N/A	#N/A	#N/A	#N/A	#N/A	#N/A	#N/A	#N/A	#N/A	26	ENSG00000167680	SEMA6B	protein_coding	semaphorin 6B [Source:HGNC Symbol;Acc:HGNC:10739]
LINC02666	#N/A	#N/A	#N/A	#N/A	#N/A	#N/A	#N/A	#N/A	#N/A	#N/A	#N/A	#N/A	#N/A	0.900622	#N/A	#N/A	0.297766	#N/A	#N/A	#N/A	#N/A	#N/A	#N/A	#N/A	#N/A	#N/A	0.832181	0.745961	0.618436	#N/A	#N/A	#N/A	#N/A	#N/A	1.31819	0.315155	1.06873	1.16005	1.06355	1.07161	1.21211	1.39784	1.03753	0.888025	1.30022	1.04662	0.865975	1.29064	0.825768	1.1771	1.53293	1.01411	#N/A	#N/A	#N/A	#N/A	0.0529373	#N/A	#N/A	#N/A	#N/A	0.63456	0.261007	26	ENSG00000283141	LINC02666	lncRNA	long intergenic non-protein coding RNA 2666 [Source:HGNC Symbol;Acc:HGNC:54152]
GNA14	#N/A	#N/A	#N/A	#N/A	#N/A	#N/A	#N/A	#N/A	#N/A	#N/A	#N/A	#N/A	#N/A	#N/A	#N/A	#N/A	#N/A	#N/A	#N/A	#N/A	#N/A	#N/A	#N/A	#N/A	#N/A	0.443443	1.67924	0.468377	0.520538	#N/A	#N/A	#N/A	#N/A	#N/A	4.79806	0.444828	4.08069	5.2416	3.66372	4.10846	5.12735	3.96812	5.51597	4.90979	6.04221	1.34155	5.01457	5.45478	#N/A	5.69816	4.55442	1.7542	1.75371	#N/A	0.141476	#N/A	#N/A	#N/A	#N/A	#N/A	0.341353	0.584268	0.424197	26	ENSG00000156049	GNA14	protein_coding	G protein subunit alpha 14 [Source:HGNC Symbol;Acc:HGNC:4382]
TNFSF10	#N/A	#N/A	#N/A	#N/A	#N/A	#N/A	#N/A	#N/A	#N/A	#N/A	#N/A	#N/A	#N/A	#N/A	#N/A	#N/A	#N/A	#N/A	#N/A	#N/A	#N/A	#N/A	#N/A	#N/A	#N/A	0.616556	1.05849	#N/A	#N/A	#N/A	2.38755	#N/A	2.33947	1.24544	8.57832	0.416745	8.27625	0.526661	5.72508	7.03427	11.9399	7.7642	9.3455	4.54892	6.59774	5.55634	9.1724	9.3149	1.07037	7.11956	7.88648	2.20427	0.913314	#N/A	#N/A	0.135126	#N/A	0.204436	#N/A	#N/A	#N/A	#N/A	#N/A	26	ENSG00000121858	TNFSF10	protein_coding	TNF superfamily member 10 [Source:HGNC Symbol;Acc:HGNC:11925]
CLIC2	#N/A	#N/A	#N/A	#N/A	#N/A	#N/A	#N/A	#N/A	#N/A	#N/A	#N/A	#N/A	#N/A	#N/A	#N/A	#N/A	#N/A	#N/A	#N/A	#N/A	#N/A	#N/A	#N/A	#N/A	#N/A	#N/A	#N/A	#N/A	#N/A	#N/A	1.47861	#N/A	0.817788	0.30368	1.98366	#N/A	1.62172	1.94134	1.69354	1.96159	2.01037	1.36288	1.18505	1.32887	0.767029	0.708235	0.985907	2.02008	#N/A	1.0896	1.97971	1.61973	0.359134	0.0520023	0.0707141	0.0297688	#N/A	#N/A	#N/A	#N/A	0.101879	0.33985	0.167561	26	ENSG00000155962	CLIC2	protein_coding	chloride intracellular channel 2 [Source:HGNC Symbol;Acc:HGNC:2063]
SWAP70	2.8016	#N/A	#N/A	#N/A	#N/A	#N/A	#N/A	#N/A	#N/A	1.294	#N/A	#N/A	#N/A	#N/A	#N/A	#N/A	#N/A	#N/A	#N/A	#N/A	#N/A	#N/A	0.707411	#N/A	#N/A	#N/A	#N/A	#N/A	0.808232	#N/A	#N/A	#N/A	#N/A	0.861001	4.79833	7.19173	4.78039	5.23504	5.56212	5.66507	5.18834	3.98123	6.4325	5.43536	6.1974	3.34673	5.10463	4.86149	2.85086	5.41457	5.28238	0.713355	#N/A	#N/A	#N/A	#N/A	#N/A	#N/A	#N/A	#N/A	#N/A	2.81018	2.04295	25	ENSG00000133789	SWAP70	protein_coding	switching B cell complex subunit SWAP70 [Source:HGNC Symbol;Acc:HGNC:17070]
NCOA3	1.53359	#N/A	#N/A	#N/A	#N/A	#N/A	#N/A	#N/A	#N/A	#N/A	#N/A	#N/A	#N/A	1.07286	1.2499	1.24001	1.18213	1.31387	1.14182	2.08639	1.19595	2.00158	#N/A	1.25297	#N/A	#N/A	#N/A	#N/A	#N/A	1.34793	1.64137	1.26969	1.53707	0.598119	#N/A	#N/A	#N/A	#N/A	#N/A	#N/A	#N/A	0.588562	#N/A	#N/A	#N/A	#N/A	#N/A	#N/A	0.964512	#N/A	#N/A	0.638828	0.52565	0.732401	0.877009	0.70384	1.31708	0.76158	#N/A	#N/A	#N/A	#N/A	#N/A	25	ENSG00000124151	NCOA3	protein_coding	nuclear receptor coactivator 3 [Source:HGNC Symbol;Acc:HGNC:7670]
PDE10A	0.76116	0.193041	#N/A	#N/A	#N/A	#N/A	#N/A	#N/A	#N/A	#N/A	#N/A	#N/A	#N/A	#N/A	#N/A	#N/A	#N/A	#N/A	#N/A	#N/A	#N/A	#N/A	#N/A	#N/A	#N/A	0.465532	2.88741	1.97586	1.27551	#N/A	#N/A	#N/A	#N/A	#N/A	4.06234	0.647585	2.96527	3.92582	3.94053	3.39143	3.5418	3.00496	3.87129	3.40633	3.50603	3.97202	3.11849	3.36413	#N/A	3.78206	2.72522	#N/A	0.90341	#N/A	#N/A	#N/A	#N/A	#N/A	#N/A	#N/A	0.407231	2.51501	#N/A	25	ENSG00000112541	PDE10A	protein_coding	phosphodiesterase 10A [Source:HGNC Symbol;Acc:HGNC:8772]
RPL10A	0.0342328	#N/A	0.0957248	#N/A	0.053269	0.0422549	#N/A	0.0308713	0.0354538	0.0629185	#N/A	#N/A	#N/A	0.102777	#N/A	0.0548397	#N/A	#N/A	#N/A	#N/A	#N/A	#N/A	#N/A	#N/A	#N/A	#N/A	#N/A	#N/A	#N/A	#N/A	#N/A	#N/A	#N/A	#N/A	0.148332	#N/A	0.135474	0.148579	0.0889969	0.0788658	0.173603	0.137398	0.168667	0.0913409	0.121813	0.122575	0.157285	0.137247	#N/A	0.149314	0.112073	#N/A	#N/A	#N/A	#N/A	0.00635737	#N/A	#N/A	#N/A	#N/A	#N/A	#N/A	#N/A	25	ENSG00000198755	RPL10A	protein_coding	ribosomal protein L10a [Source:HGNC Symbol;Acc:HGNC:10299]
KCNT2	0.0761239	0.0583726	1.86444	#N/A	0.0725235	0.0696271	0.0366386	#N/A	#N/A	#N/A	#N/A	#N/A	#N/A	#N/A	#N/A	#N/A	#N/A	#N/A	#N/A	#N/A	#N/A	#N/A	#N/A	#N/A	#N/A	0.0572658	0.122574	0.109989	0.121954	#N/A	#N/A	#N/A	#N/A	#N/A	0.602597	#N/A	1.58621	1.86921	2.64875	2.57895	2.03553	#N/A	2.52069	#N/A	0.347204	0.151739	0.979417	2.00758	#N/A	0.972202	0.832319	1.06956	0.0453256	#N/A	#N/A	#N/A	#N/A	#N/A	#N/A	#N/A	#N/A	#N/A	#N/A	25	ENSG00000162687	KCNT2	protein_coding	potassium sodium-activated channel subfamily T member 2 [Source:HGNC Symbol;Acc:HGNC:18866]
CCDC148	0.0761889	#N/A	#N/A	#N/A	#N/A	#N/A	#N/A	#N/A	#N/A	0.0587495	#N/A	#N/A	#N/A	0.331509	0.0745866	#N/A	#N/A	#N/A	#N/A	#N/A	#N/A	#N/A	#N/A	#N/A	0.0230097	#N/A	0.113064	0.104295	#N/A	#N/A	#N/A	#N/A	#N/A	#N/A	0.304119	0.078401	0.274938	0.412626	0.180517	0.259604	2.8665	0.124027	2.57414	0.159383	0.116404	0.149335	1.95094	0.341919	#N/A	0.175127	0.653665	0.252271	#N/A	#N/A	#N/A	#N/A	#N/A	0.0136227	#N/A	#N/A	#N/A	#N/A	#N/A	25	ENSG00000153237	CCDC148	protein_coding	coiled-coil domain containing 148 [Source:HGNC Symbol;Acc:HGNC:25191]
SEL1L3	0.0454018	#N/A	#N/A	#N/A	#N/A	#N/A	#N/A	#N/A	#N/A	#N/A	#N/A	#N/A	#N/A	0.429121	#N/A	0.114899	#N/A	0.0963687	#N/A	#N/A	#N/A	0.0634261	0.068704	#N/A	#N/A	#N/A	#N/A	#N/A	#N/A	#N/A	0.221644	#N/A	0.088742	#N/A	0.215575	#N/A	0.495742	0.264518	3.19563	0.282764	0.368004	0.183	4.51388	0.168795	0.179259	0.151332	1.6658	0.195252	#N/A	0.626304	0.299495	0.683133	0.0554213	#N/A	#N/A	#N/A	#N/A	#N/A	#N/A	#N/A	#N/A	#N/A	#N/A	25	ENSG00000091490	SEL1L3	protein_coding	SEL1L family member 3 [Source:HGNC Symbol;Acc:HGNC:29108]
OLFM1	0.0505038	#N/A	#N/A	#N/A	#N/A	#N/A	#N/A	#N/A	#N/A	#N/A	#N/A	#N/A	#N/A	0.11213	0.0913539	0.0786854	#N/A	#N/A	#N/A	#N/A	0.0675686	0.0652783	0.106835	#N/A	#N/A	#N/A	#N/A	#N/A	#N/A	#N/A	0.100523	#N/A	0.0855929	0.0839703	0.156831	#N/A	0.10501	0.122204	0.157504	0.169731	0.207333	0.207785	#N/A	0.0592366	0.0498696	0.0896382	0.123673	0.0848516	#N/A	#N/A	0.183222	0.0634468	#N/A	#N/A	#N/A	#N/A	#N/A	#N/A	#N/A	#N/A	0.0368032	#N/A	#N/A	25	ENSG00000130558	OLFM1	protein_coding	olfactomedin 1 [Source:HGNC Symbol;Acc:HGNC:17187]
ARPC1B	0.789552	#N/A	#N/A	#N/A	#N/A	#N/A	#N/A	#N/A	#N/A	1.36783	#N/A	#N/A	#N/A	#N/A	#N/A	#N/A	#N/A	#N/A	#N/A	#N/A	#N/A	#N/A	#N/A	#N/A	#N/A	#N/A	#N/A	#N/A	#N/A	#N/A	1.11048	#N/A	0.827788	1.10903	7.16691	2.32744	6.58243	7.1627	5.54608	6.01566	7.93068	6.28693	5.71769	4.30851	4.91848	4.78865	4.72712	5.68819	0.874457	5.20771	6.83961	1.05483	#N/A	#N/A	#N/A	0.111119	#N/A	#N/A	#N/A	#N/A	0.61032	#N/A	#N/A	25	ENSG00000130429	ARPC1B	protein_coding	actin related protein 2/3 complex subunit 1B [Source:HGNC Symbol;Acc:HGNC:704]
RCAN3	0.119191	#N/A	#N/A	#N/A	#N/A	#N/A	#N/A	0.472493	#N/A	1.22597	#N/A	#N/A	#N/A	#N/A	1.37918	0.732702	#N/A	#N/A	#N/A	#N/A	#N/A	#N/A	#N/A	#N/A	#N/A	#N/A	0.740114	#N/A	#N/A	#N/A	2.50421	#N/A	0.528929	0.212242	0.43968	#N/A	0.670697	6.12059	5.08161	5.88279	8.23795	0.296883	6.13046	5.30054	0.805236	0.294449	5.61617	0.779245	0.228976	6.31888	6.84395	#N/A	#N/A	#N/A	#N/A	#N/A	#N/A	#N/A	#N/A	#N/A	#N/A	#N/A	#N/A	25	ENSG00000117602	RCAN3	protein_coding	RCAN family member 3 [Source:HGNC Symbol;Acc:HGNC:3042]
ZNF439	0.112307	#N/A	#N/A	#N/A	#N/A	#N/A	#N/A	#N/A	#N/A	2.7837	#N/A	#N/A	#N/A	#N/A	0.925319	0.632997	#N/A	0.7259	#N/A	#N/A	#N/A	0.205123	0.831236	#N/A	#N/A	#N/A	#N/A	#N/A	#N/A	#N/A	1.09364	#N/A	0.63449	#N/A	6.67367	0.150749	5.54356	6.10673	5.79844	5.87141	7.81731	4.49676	6.2609	6.58764	4.82983	0.303485	5.31933	5.68178	#N/A	4.93803	7.81769	#N/A	#N/A	#N/A	#N/A	#N/A	#N/A	#N/A	#N/A	#N/A	#N/A	#N/A	#N/A	25	ENSG00000171291	ZNF439	protein_coding	zinc finger protein 439 [Source:HGNC Symbol;Acc:HGNC:20873]
TSHZ3	1.19424	#N/A	#N/A	#N/A	#N/A	#N/A	#N/A	#N/A	#N/A	1.54699	#N/A	0.864589	#N/A	#N/A	#N/A	#N/A	#N/A	#N/A	#N/A	#N/A	#N/A	#N/A	#N/A	#N/A	#N/A	2.69216	#N/A	1.82872	1.18464	#N/A	#N/A	#N/A	#N/A	#N/A	7.9006	6.81949	6.6434	8.93457	6.33543	7.59694	8.58586	7.05721	7.94197	5.12287	8.35718	5.16755	6.93037	8.69824	3.7926	7.08178	7.66852	#N/A	1.05118	#N/A	#N/A	#N/A	#N/A	#N/A	#N/A	#N/A	#N/A	1.98272	#N/A	25	ENSG00000121297	TSHZ3	protein_coding	teashirt zinc finger homeobox 3 [Source:HGNC Symbol;Acc:HGNC:30700]
POLR2G	0.0762194	#N/A	1.55892	#N/A	#N/A	0.151403	#N/A	#N/A	#N/A	1.34386	0.052335	0.0648959	#N/A	1.2237	#N/A	0.341428	#N/A	#N/A	0.0952794	#N/A	#N/A	#N/A	#N/A	#N/A	#N/A	#N/A	#N/A	#N/A	#N/A	#N/A	#N/A	#N/A	#N/A	#N/A	1.90922	0.154709	3.34022	1.86389	2.26509	2.20581	2.29253	1.50423	2.75955	2.30827	1.47351	0.331994	2.53988	2.29291	#N/A	2.42094	2.20216	#N/A	#N/A	#N/A	#N/A	#N/A	#N/A	#N/A	#N/A	#N/A	#N/A	#N/A	#N/A	25	ENSG00000168002	POLR2G	protein_coding	RNA polymerase II subunit G [Source:HGNC Symbol;Acc:HGNC:9194]
RGS16	0.0477958	#N/A	#N/A	0.0307831	0.0481057	#N/A	#N/A	#N/A	#N/A	0.0648128	#N/A	#N/A	#N/A	0.10002	0.0544328	0.0687923	#N/A	0.0760327	#N/A	#N/A	#N/A	#N/A	0.0576915	#N/A	#N/A	#N/A	#N/A	#N/A	#N/A	#N/A	0.0596833	#N/A	#N/A	#N/A	0.0769564	#N/A	0.0962051	0.134647	0.11034	0.135699	0.233684	0.137766	0.109339	0.0703412	0.116604	0.11921	0.122964	0.102311	#N/A	0.0976241	0.107142	#N/A	#N/A	#N/A	#N/A	#N/A	#N/A	#N/A	#N/A	#N/A	#N/A	#N/A	#N/A	25	ENSG00000143333	RGS16	protein_coding	regulator of G protein signaling 16 [Source:HGNC Symbol;Acc:HGNC:9997]
NYNRIN	0.100892	#N/A	#N/A	#N/A	#N/A	#N/A	#N/A	#N/A	#N/A	1.0112	#N/A	#N/A	#N/A	#N/A	#N/A	#N/A	#N/A	#N/A	#N/A	#N/A	#N/A	#N/A	#N/A	#N/A	#N/A	0.101151	#N/A	0.166399	#N/A	#N/A	2.0323	#N/A	0.371602	0.135523	0.317385	0.165372	0.512287	0.33572	0.292434	5.80746	0.347769	0.317602	0.475941	0.544907	0.289124	0.236137	6.37133	0.489788	0.240748	0.544161	5.89901	#N/A	#N/A	#N/A	#N/A	#N/A	#N/A	#N/A	#N/A	#N/A	#N/A	0.173347	#N/A	25	ENSG00000205978	NYNRIN	protein_coding	NYN domain and retroviral integrase containing [Source:HGNC Symbol;Acc:HGNC:20165]
TMEM176B	0.0621896	#N/A	0.14648	0.0664202	0.081086	0.0792569	0.0454113	#N/A	#N/A	#N/A	#N/A	#N/A	#N/A	#N/A	#N/A	#N/A	#N/A	#N/A	#N/A	#N/A	#N/A	#N/A	#N/A	#N/A	#N/A	#N/A	#N/A	#N/A	#N/A	#N/A	#N/A	#N/A	#N/A	0.0926672	0.248627	0.115551	0.2487	0.259343	0.239403	0.255846	0.306189	0.218133	0.280149	0.227239	0.223119	0.161027	0.27064	0.234873	#N/A	0.259844	0.260802	0.073488	#N/A	#N/A	#N/A	0.00895662	#N/A	#N/A	#N/A	#N/A	#N/A	#N/A	#N/A	25	ENSG00000106565	TMEM176B	protein_coding	transmembrane protein 176B [Source:HGNC Symbol;Acc:HGNC:29596]
KBTBD6	0.0436526	#N/A	0.114417	0.0562972	0.0738967	0.0720225	0.0408586	0.0441712	0.0432027	#N/A	#N/A	#N/A	#N/A	#N/A	#N/A	#N/A	#N/A	#N/A	#N/A	#N/A	#N/A	#N/A	#N/A	#N/A	#N/A	#N/A	#N/A	0.114783	0.133445	#N/A	#N/A	#N/A	#N/A	#N/A	0.115361	#N/A	0.268326	0.397124	0.101587	0.0854472	1.00624	0.0722316	0.872361	0.192602	0.0970405	#N/A	0.273971	0.4115	#N/A	0.173817	0.26896	#N/A	#N/A	#N/A	#N/A	#N/A	#N/A	#N/A	#N/A	#N/A	0.0345026	#N/A	#N/A	25	ENSG00000165572	KBTBD6	protein_coding	kelch repeat and BTB domain containing 6 [Source:HGNC Symbol;Acc:HGNC:25340]
ELMO1-AS1	0.092371	#N/A	#N/A	#N/A	#N/A	#N/A	#N/A	#N/A	#N/A	0.319995	#N/A	#N/A	#N/A	#N/A	#N/A	#N/A	#N/A	#N/A	#N/A	#N/A	#N/A	#N/A	#N/A	#N/A	#N/A	#N/A	#N/A	#N/A	#N/A	#N/A	0.742577	#N/A	#N/A	0.0815011	0.292519	0.121397	2.64772	0.295638	3.46402	0.357313	7.11943	0.246007	5.32649	0.263156	0.266987	0.233112	4.76261	0.372483	0.180858	0.534707	0.277545	#N/A	0.0612406	0.0214657	#N/A	0.00841865	#N/A	#N/A	#N/A	#N/A	0.034125	#N/A	#N/A	25	ENSG00000224101	ELMO1-AS1	lncRNA	ELMO1 antisense RNA 1 [Source:HGNC Symbol;Acc:HGNC:40765]
CLIC5	0.380519	#N/A	#N/A	#N/A	#N/A	#N/A	#N/A	#N/A	#N/A	#N/A	#N/A	#N/A	#N/A	8.32835	5.38429	5.45136	0.648549	0.298005	0.339766	0.39015	0.728573	3.56376	#N/A	0.269002	0.121208	#N/A	2.45776	1.73183	2.23632	#N/A	5.1277	#N/A	4.32381	#N/A	#N/A	#N/A	#N/A	#N/A	#N/A	#N/A	#N/A	#N/A	#N/A	#N/A	#N/A	#N/A	#N/A	#N/A	#N/A	#N/A	#N/A	6.68897	1.5166	0.321749	3.39786	0.157539	0.103987	0.124355	#N/A	0.0323878	#N/A	#N/A	#N/A	25	ENSG00000112782	CLIC5	protein_coding	chloride intracellular channel 5 [Source:HGNC Symbol;Acc:HGNC:13517]
#254177	0.06595	#N/A	0.119513	0.0686374	0.0762501	0.0803962	0.0463775	0.0493802	#N/A	0.0960065	#N/A	#N/A	#N/A	#N/A	#N/A	#N/A	#N/A	#N/A	#N/A	#N/A	#N/A	#N/A	#N/A	#N/A	#N/A	#N/A	#N/A	#N/A	#N/A	#N/A	#N/A	#N/A	#N/A	#N/A	0.171693	0.087729	0.193019	0.208972	0.217194	0.203553	0.263113	0.196691	4.90088	0.192512	0.170935	0.146999	0.197065	0.208436	0.157943	0.197947	0.214849	#N/A	#N/A	#N/A	#N/A	#N/A	#N/A	#N/A	#N/A	#N/A	#N/A	#N/A	#N/A	25	ENSG00000254177		lncRNA	novel transcript
KIF5C#168280	0.0483872	#N/A	0.180262	0.0341282	0.0637016	0.0665727	#N/A	#N/A	#N/A	0.0424395	#N/A	#N/A	#N/A	#N/A	#N/A	#N/A	#N/A	#N/A	#N/A	#N/A	#N/A	#N/A	#N/A	#N/A	#N/A	#N/A	#N/A	0.0963011	0.120951	#N/A	#N/A	#N/A	#N/A	#N/A	0.13929	0.105737	0.217322	0.1494	0.278149	0.288028	0.434232	0.137744	4.05538	0.10717	0.148091	0.147327	0.567581	0.137955	#N/A	0.176868	0.154855	#N/A	#N/A	#N/A	#N/A	#N/A	#N/A	#N/A	#N/A	#N/A	#N/A	#N/A	0.0917658	25	ENSG00000168280	KIF5C	protein_coding	kinesin family member 5C [Source:HGNC Symbol;Acc:HGNC:6325]
RNF19B	0.128076	#N/A	#N/A	#N/A	#N/A	#N/A	#N/A	#N/A	#N/A	1.28871	0.0771716	#N/A	#N/A	1.24138	#N/A	0.494474	0.186268	#N/A	#N/A	0.118863	#N/A	#N/A	#N/A	#N/A	#N/A	#N/A	#N/A	#N/A	#N/A	#N/A	1.46467	#N/A	0.521783	#N/A	1.5747	#N/A	2.09636	1.58142	1.70604	1.5756	1.66132	1.32504	1.48258	1.46234	1.74738	0.805756	1.54152	1.48127	0.43107	1.41529	1.90012	#N/A	#N/A	#N/A	#N/A	#N/A	#N/A	#N/A	#N/A	#N/A	#N/A	#N/A	#N/A	25	ENSG00000116514	RNF19B	protein_coding	ring finger protein 19B [Source:HGNC Symbol;Acc:HGNC:26886]
CSRP1-AS1	0.0539295	#N/A	#N/A	#N/A	#N/A	#N/A	#N/A	#N/A	#N/A	0.780626	#N/A	0.0441227	#N/A	#N/A	0.651211	0.325382	0.0634544	#N/A	#N/A	#N/A	0.0716753	#N/A	0.244426	#N/A	#N/A	#N/A	#N/A	#N/A	#N/A	#N/A	#N/A	#N/A	#N/A	#N/A	1.90861	#N/A	2.44096	2.31638	3.56765	2.04618	1.87891	#N/A	3.51145	1.61027	0.30205	#N/A	3.18303	2.42025	#N/A	3.24898	1.97221	1.16273	#N/A	0.0246672	#N/A	#N/A	0.0292506	#N/A	#N/A	#N/A	0.0270822	#N/A	#N/A	25	ENSG00000224536	CSRP1-AS1	lncRNA	CSRP1 antisense RNA 1 [Source:HGNC Symbol;Acc:HGNC:55856]
HLA-DQB1#179344	0.0539234	#N/A	#N/A	#N/A	#N/A	#N/A	#N/A	#N/A	#N/A	#N/A	#N/A	#N/A	#N/A	0.137086	0.101291	0.0869743	0.0491142	0.111784	#N/A	#N/A	0.0802944	0.0763568	#N/A	#N/A	#N/A	#N/A	#N/A	#N/A	#N/A	#N/A	0.113362	#N/A	0.105149	#N/A	0.211929	#N/A	0.210747	0.216717	0.214775	0.18008	0.23887	0.198025	0.22165	0.201172	0.195031	0.174764	0.220449	0.208619	#N/A	0.207461	0.219154	#N/A	#N/A	#N/A	#N/A	#N/A	#N/A	#N/A	#N/A	#N/A	#N/A	#N/A	#N/A	25	ENSG00000179344	HLA-DQB1	protein_coding	major histocompatibility complex, class II, DQ beta 1 [Source:HGNC Symbol;Acc:HGNC:4944]
OSBPL3	0.601128	#N/A	1.72788	1.56154	1.50626	1.969	0.86781	2.14555	0.410274	1.04368	#N/A	#N/A	#N/A	#N/A	#N/A	0.709714	#N/A	#N/A	#N/A	#N/A	#N/A	#N/A	#N/A	#N/A	#N/A	#N/A	#N/A	#N/A	#N/A	#N/A	#N/A	#N/A	#N/A	#N/A	1.03517	#N/A	1.27457	1.17929	1.66253	1.14214	0.918867	#N/A	1.98614	1.11288	1.09815	0.797507	1.20689	1.49157	#N/A	0.981496	1.12303	#N/A	#N/A	0.276101	#N/A	#N/A	#N/A	#N/A	#N/A	#N/A	#N/A	#N/A	#N/A	25	ENSG00000070882	OSBPL3	protein_coding	oxysterol binding protein like 3 [Source:HGNC Symbol;Acc:HGNC:16370]
SSBP4	0.734299	0.217577	#N/A	#N/A	#N/A	#N/A	#N/A	#N/A	#N/A	1.376	0.294398	0.416649	#N/A	#N/A	#N/A	#N/A	#N/A	#N/A	#N/A	#N/A	#N/A	#N/A	#N/A	#N/A	#N/A	#N/A	#N/A	#N/A	#N/A	#N/A	0.639964	0.451715	#N/A	0.915296	1.93282	0.912328	2.7844	2.1686	2.2339	2.17688	2.16875	2.11085	1.96148	2.0411	2.31213	2.08937	1.89771	2.11413	1.37142	1.96736	2.00761	#N/A	#N/A	#N/A	#N/A	#N/A	#N/A	#N/A	#N/A	#N/A	#N/A	#N/A	#N/A	25	ENSG00000130511	SSBP4	protein_coding	single stranded DNA binding protein 4 [Source:HGNC Symbol;Acc:HGNC:15676]
ITGA5	0.2106	#N/A	#N/A	#N/A	#N/A	#N/A	#N/A	#N/A	#N/A	0.859285	#N/A	#N/A	#N/A	#N/A	#N/A	#N/A	#N/A	#N/A	#N/A	#N/A	#N/A	#N/A	#N/A	#N/A	#N/A	#N/A	#N/A	#N/A	#N/A	#N/A	0.992954	#N/A	0.571282	0.734462	2.17228	#N/A	3.13347	2.78933	4.01362	2.95062	2.49966	2.203	4.3302	3.6346	4.23605	1.73347	3.47016	3.61569	1.02634	4.61861	2.04206	1.34198	0.536432	#N/A	#N/A	#N/A	#N/A	0.126425	#N/A	#N/A	0.307732	#N/A	#N/A	25	ENSG00000161638	ITGA5	protein_coding	integrin subunit alpha 5 [Source:HGNC Symbol;Acc:HGNC:6141]
TSPAN5	0.165757	#N/A	2.58781	1.44966	0.326034	0.284976	0.18518	#N/A	#N/A	#N/A	#N/A	#N/A	#N/A	3.41848	2.50464	1.89042	#N/A	2.51215	#N/A	#N/A	0.258219	0.278872	#N/A	#N/A	0.122317	#N/A	#N/A	#N/A	#N/A	#N/A	#N/A	#N/A	#N/A	#N/A	2.20607	#N/A	0.878309	1.84931	1.16009	1.83509	2.7134	4.95555	#N/A	0.973027	#N/A	0.76855	#N/A	#N/A	#N/A	#N/A	2.60483	#N/A	1.43141	#N/A	0.148908	#N/A	#N/A	#N/A	#N/A	#N/A	#N/A	#N/A	#N/A	25	ENSG00000168785	TSPAN5	protein_coding	tetraspanin 5 [Source:HGNC Symbol;Acc:HGNC:17753]
#240499	0.158742	#N/A	#N/A	#N/A	#N/A	#N/A	#N/A	#N/A	#N/A	#N/A	#N/A	#N/A	#N/A	#N/A	#N/A	#N/A	#N/A	#N/A	#N/A	0.105301	#N/A	#N/A	#N/A	#N/A	#N/A	0.115301	0.386737	0.16676	0.21956	#N/A	#N/A	#N/A	#N/A	#N/A	5.40179	0.154687	5.54817	5.99541	5.55761	0.38046	8.50762	0.573398	6.55809	3.53566	0.27433	0.25622	5.53588	6.5963	0.205649	6.44382	6.09762	#N/A	#N/A	#N/A	#N/A	#N/A	#N/A	#N/A	#N/A	#N/A	#N/A	0.184159	0.126055	25	ENSG00000240499		lncRNA	novel transcript, antisense to CADPS2
#286481	0.11188	#N/A	1.77987	#N/A	#N/A	0.123562	0.0767632	0.47543	#N/A	1.40331	#N/A	#N/A	#N/A	#N/A	#N/A	#N/A	#N/A	#N/A	#N/A	#N/A	#N/A	#N/A	#N/A	#N/A	#N/A	0.14382	0.756416	0.32441	#N/A	#N/A	#N/A	#N/A	#N/A	#N/A	4.96967	#N/A	3.39725	4.9756	3.61129	4.12026	5.09755	0.748218	4.36086	4.34509	1.28715	0.321393	3.60062	6.02562	0.331085	4.11013	4.10419	#N/A	#N/A	#N/A	#N/A	#N/A	#N/A	#N/A	#N/A	#N/A	#N/A	#N/A	#N/A	25	ENSG00000286481		lncRNA	novel transcript
PLEKHA2	0.942631	#N/A	1.31342	#N/A	1.02283	1.22123	2.36238	2.7007	#N/A	1.95167	1.01963	#N/A	#N/A	#N/A	#N/A	#N/A	#N/A	#N/A	#N/A	#N/A	#N/A	#N/A	#N/A	#N/A	#N/A	#N/A	#N/A	#N/A	#N/A	#N/A	#N/A	#N/A	#N/A	#N/A	4.78995	4.60814	4.39685	5.10617	5.22197	4.85227	4.78041	4.41234	5.23395	3.83117	4.11202	3.8916	4.50785	4.30438	2.16249	4.74603	4.26895	#N/A	#N/A	#N/A	#N/A	#N/A	#N/A	#N/A	#N/A	#N/A	#N/A	#N/A	#N/A	25	ENSG00000169499	PLEKHA2	protein_coding	pleckstrin homology domain containing A2 [Source:HGNC Symbol;Acc:HGNC:14336]
TNXB#168477	0.533368	0.200706	#N/A	#N/A	#N/A	#N/A	#N/A	#N/A	#N/A	#N/A	#N/A	#N/A	#N/A	#N/A	#N/A	#N/A	#N/A	#N/A	#N/A	#N/A	#N/A	#N/A	#N/A	#N/A	#N/A	0.411656	1.45587	1.37233	1.71318	#N/A	#N/A	#N/A	#N/A	#N/A	10.5582	1.01129	5.30295	9.84087	5.03547	5.32384	7.89132	6.24351	8.11525	5.7443	7.14056	5.14672	6.64751	7.00028	1.31735	6.1373	6.08848	0.936869	#N/A	#N/A	#N/A	#N/A	#N/A	#N/A	#N/A	#N/A	#N/A	1.81779	#N/A	25	ENSG00000168477	TNXB	protein_coding	tenascin XB [Source:HGNC Symbol;Acc:HGNC:11976]
EVA1A	0.0609093	#N/A	#N/A	#N/A	#N/A	#N/A	#N/A	#N/A	#N/A	#N/A	#N/A	#N/A	#N/A	0.0839564	0.0777613	0.04975	#N/A	#N/A	#N/A	#N/A	0.066341	#N/A	0.0758225	#N/A	#N/A	#N/A	0.112499	#N/A	#N/A	#N/A	#N/A	#N/A	#N/A	#N/A	0.131581	#N/A	0.266513	0.154768	0.156646	0.143408	0.434708	0.13524	0.237238	0.137916	0.165259	0.146249	0.147414	0.163546	#N/A	0.136651	0.163856	0.0855975	0.0142052	#N/A	0.0194288	#N/A	#N/A	#N/A	#N/A	#N/A	#N/A	#N/A	#N/A	25	ENSG00000115363	EVA1A	protein_coding	eva-1 homolog A, regulator of programmed cell death [Source:HGNC Symbol;Acc:HGNC:25816]
SLC12A4	0.173924	0.104753	#N/A	#N/A	#N/A	#N/A	#N/A	#N/A	#N/A	#N/A	#N/A	#N/A	#N/A	#N/A	#N/A	#N/A	#N/A	#N/A	#N/A	#N/A	#N/A	#N/A	#N/A	#N/A	#N/A	0.306293	1.32049	0.616554	0.632743	0.116234	#N/A	#N/A	#N/A	#N/A	2.02053	#N/A	2.26682	1.58944	2.40389	1.74243	1.62256	1.49966	1.82749	1.87943	1.85305	1.1149	1.87165	1.95312	0.702479	2.00774	1.3272	#N/A	#N/A	#N/A	#N/A	#N/A	#N/A	#N/A	#N/A	#N/A	#N/A	0.521805	0.293934	25	ENSG00000124067	SLC12A4	protein_coding	solute carrier family 12 member 4 [Source:HGNC Symbol;Acc:HGNC:10913]
KLHL42	0.810126	#N/A	#N/A	#N/A	#N/A	#N/A	#N/A	0.978124	#N/A	1.57026	0.608971	#N/A	#N/A	#N/A	#N/A	#N/A	#N/A	#N/A	#N/A	#N/A	#N/A	#N/A	#N/A	#N/A	#N/A	2.49111	2.18936	1.02115	1.08968	#N/A	#N/A	#N/A	#N/A	#N/A	2.6813	2.66894	2.90705	2.82769	2.59387	3.06824	2.59574	2.65978	2.32218	2.37529	2.24775	2.18547	2.36161	2.63071	1.08329	2.16532	2.51271	#N/A	#N/A	#N/A	#N/A	#N/A	#N/A	#N/A	#N/A	#N/A	#N/A	#N/A	#N/A	25	ENSG00000087448	KLHL42	protein_coding	kelch like family member 42 [Source:HGNC Symbol;Acc:HGNC:29252]
#239482	0.0613645	#N/A	#N/A	#N/A	#N/A	#N/A	#N/A	0.0533546	#N/A	#N/A	#N/A	#N/A	#N/A	0.161969	0.102286	0.093514	#N/A	0.105884	#N/A	#N/A	#N/A	#N/A	0.0997809	#N/A	#N/A	#N/A	#N/A	#N/A	#N/A	#N/A	0.149074	#N/A	0.10196	#N/A	0.234143	#N/A	0.146061	0.205705	0.197192	0.21994	0.236598	0.177784	0.638198	0.214072	0.204206	0.166402	0.221887	0.240685	#N/A	0.191781	0.220713	0.0516421	#N/A	#N/A	#N/A	#N/A	#N/A	#N/A	#N/A	#N/A	#N/A	#N/A	#N/A	25	ENSG00000239482		lncRNA	novel transcript
KIAA1217	#N/A	3.57353	#N/A	#N/A	#N/A	#N/A	#N/A	#N/A	#N/A	#N/A	#N/A	#N/A	#N/A	2.16333	1.98107	1.26547	#N/A	1.99802	2.25615	2.73631	0.915124	2.79441	#N/A	1.2814	#N/A	#N/A	3.52218	3.48996	3.52145	2.38657	1.36334	#N/A	0.709001	#N/A	#N/A	#N/A	#N/A	#N/A	#N/A	#N/A	#N/A	#N/A	#N/A	#N/A	#N/A	#N/A	#N/A	#N/A	#N/A	#N/A	#N/A	3.36334	#N/A	2.12276	3.62987	1.63067	2.21512	2.5203	#N/A	2.54423	#N/A	3.13252	3.27917	25	ENSG00000120549	KIAA1217	protein_coding	KIAA1217 [Source:HGNC Symbol;Acc:HGNC:25428]
VGLL4	#N/A	2.2479	#N/A	#N/A	#N/A	#N/A	#N/A	#N/A	#N/A	#N/A	#N/A	#N/A	#N/A	0.450931	#N/A	#N/A	#N/A	0.687149	#N/A	#N/A	0.755434	0.771253	#N/A	#N/A	#N/A	#N/A	0.79008	0.704221	1.31408	#N/A	#N/A	#N/A	#N/A	#N/A	0.678581	#N/A	0.555507	0.711863	0.761077	0.751573	0.679439	0.543834	0.804407	0.802826	0.947843	0.785211	0.764308	0.853902	#N/A	1.04353	0.741162	#N/A	#N/A	#N/A	#N/A	#N/A	#N/A	#N/A	#N/A	#N/A	#N/A	1.20246	1.54638	25	ENSG00000144560	VGLL4	protein_coding	vestigial like family member 4 [Source:HGNC Symbol;Acc:HGNC:28966]
DAB1	#N/A	2.20505	2.76605	1.76749	3.16472	3.58956	2.21286	1.60928	1.80876	#N/A	0.682756	#N/A	#N/A	0.628519	0.632155	0.637477	#N/A	0.892336	1.41551	1.62809	1.02882	0.83103	#N/A	1.18811	#N/A	#N/A	2.60628	2.45526	3.17841	#N/A	#N/A	1.38455	#N/A	#N/A	#N/A	#N/A	#N/A	#N/A	#N/A	#N/A	#N/A	#N/A	#N/A	#N/A	#N/A	#N/A	#N/A	#N/A	1.35989	#N/A	#N/A	#N/A	#N/A	#N/A	#N/A	#N/A	#N/A	#N/A	#N/A	#N/A	#N/A	2.26587	2.54302	25	ENSG00000173406	DAB1	protein_coding	DAB adaptor protein 1 [Source:HGNC Symbol;Acc:HGNC:2661]
FKBP9	#N/A	0.379173	#N/A	#N/A	#N/A	#N/A	#N/A	#N/A	#N/A	#N/A	#N/A	0.815083	#N/A	#N/A	#N/A	#N/A	#N/A	#N/A	#N/A	#N/A	#N/A	#N/A	#N/A	#N/A	#N/A	#N/A	1.37643	2.22125	2.52423	#N/A	0.649084	#N/A	0.744603	0.689972	0.676201	#N/A	1.14015	0.831471	1.06696	0.79729	0.682018	0.748088	0.871135	1.05149	0.911311	1.2441	0.900756	0.89248	1.04065	1.09741	1.04822	#N/A	#N/A	#N/A	#N/A	#N/A	#N/A	#N/A	#N/A	#N/A	#N/A	3.55411	#N/A	25	ENSG00000122642	FKBP9	protein_coding	FKBP prolyl isomerase 9 [Source:HGNC Symbol;Acc:HGNC:3725]
RANBP17	#N/A	1.77331	#N/A	#N/A	#N/A	#N/A	#N/A	#N/A	#N/A	1.44312	#N/A	#N/A	#N/A	#N/A	#N/A	#N/A	#N/A	#N/A	#N/A	#N/A	#N/A	#N/A	#N/A	#N/A	#N/A	1.53028	1.66935	#N/A	1.38487	#N/A	#N/A	#N/A	#N/A	#N/A	9.8286	4.2829	6.26091	7.83292	5.50095	6.19504	8.27274	7.63052	7.56438	5.74863	6.72692	7.14272	7.53662	7.95323	0.875486	5.96842	8.01658	#N/A	0.695065	#N/A	#N/A	#N/A	#N/A	#N/A	#N/A	#N/A	1.07552	5.13265	#N/A	25	ENSG00000204764	RANBP17	protein_coding	RAN binding protein 17 [Source:HGNC Symbol;Acc:HGNC:14428]
DCBLD2	#N/A	0.505788	1.6738	0.706056	1.44054	1.48178	#N/A	1.10492	0.615346	0.6556	0.468584	#N/A	#N/A	#N/A	#N/A	#N/A	#N/A	#N/A	#N/A	#N/A	#N/A	#N/A	#N/A	#N/A	#N/A	1.25308	#N/A	#N/A	#N/A	#N/A	#N/A	#N/A	#N/A	#N/A	0.748006	#N/A	0.745621	#N/A	0.77931	0.658517	0.680119	0.658955	0.757635	0.799945	0.797724	0.774628	0.714813	0.792835	#N/A	0.803828	#N/A	#N/A	#N/A	#N/A	#N/A	#N/A	#N/A	#N/A	#N/A	#N/A	#N/A	6.3662	1.63503	25	ENSG00000057019	DCBLD2	protein_coding	discoidin, CUB and LCCL domain containing 2 [Source:HGNC Symbol;Acc:HGNC:24627]
CTNNA1	#N/A	1.5195	#N/A	#N/A	#N/A	#N/A	#N/A	#N/A	#N/A	#N/A	#N/A	#N/A	#N/A	#N/A	#N/A	#N/A	#N/A	#N/A	#N/A	0.81006	#N/A	#N/A	#N/A	0.734629	#N/A	0.900242	0.774767	0.709919	0.98015	#N/A	#N/A	#N/A	#N/A	#N/A	0.757675	#N/A	0.950163	0.940225	1.01451	0.914736	0.808742	0.537512	0.835307	0.82591	0.993048	1.05615	0.865218	0.875344	0.827774	0.822771	0.714984	#N/A	#N/A	#N/A	#N/A	#N/A	#N/A	#N/A	#N/A	#N/A	#N/A	2.33324	2.1761	25	ENSG00000044115	CTNNA1	protein_coding	catenin alpha 1 [Source:HGNC Symbol;Acc:HGNC:2509]
YES1	#N/A	1.1447	#N/A	#N/A	#N/A	#N/A	#N/A	#N/A	#N/A	#N/A	#N/A	#N/A	#N/A	#N/A	0.491931	#N/A	#N/A	#N/A	#N/A	#N/A	#N/A	0.745282	#N/A	#N/A	#N/A	#N/A	1.7186	2.79375	2.61518	#N/A	0.521531	#N/A	0.650716	0.999461	0.480533	#N/A	0.845015	0.520612	0.891936	0.540501	#N/A	0.638524	0.748946	0.910073	0.829265	#N/A	0.751839	0.745569	0.880655	0.818922	#N/A	0.68282	0.594709	#N/A	#N/A	#N/A	0.37778	#N/A	#N/A	#N/A	#N/A	#N/A	#N/A	25	ENSG00000176105	YES1	protein_coding	YES proto-oncogene 1, Src family tyrosine kinase [Source:HGNC Symbol;Acc:HGNC:12841]
PLXDC1	#N/A	0.126054	3.95086	1.41851	0.231119	0.249838	0.1342	1.78289	0.161612	0.992105	#N/A	#N/A	#N/A	#N/A	#N/A	#N/A	#N/A	#N/A	#N/A	#N/A	#N/A	#N/A	#N/A	#N/A	#N/A	#N/A	#N/A	#N/A	#N/A	#N/A	#N/A	#N/A	#N/A	#N/A	6.50785	0.27821	4.62648	7.63945	4.93713	5.62918	5.96057	4.82022	6.08426	4.52354	4.50449	1.01811	4.78153	5.4814	#N/A	5.15858	4.93612	#N/A	#N/A	#N/A	#N/A	#N/A	#N/A	#N/A	#N/A	#N/A	#N/A	#N/A	#N/A	25	ENSG00000161381	PLXDC1	protein_coding	plexin domain containing 1 [Source:HGNC Symbol;Acc:HGNC:20945]
#249258	#N/A	0.0767134	#N/A	#N/A	#N/A	#N/A	#N/A	#N/A	#N/A	0.114704	#N/A	#N/A	#N/A	#N/A	#N/A	#N/A	#N/A	#N/A	#N/A	#N/A	#N/A	#N/A	#N/A	#N/A	#N/A	0.0652595	0.103144	0.0950669	0.110607	#N/A	#N/A	0.0383267	#N/A	#N/A	1.35064	0.0860359	1.4523	1.59657	1.56366	1.56311	1.35405	0.541347	1.50351	0.761572	0.286628	0.0907233	1.57215	1.27563	#N/A	1.30846	1.57139	#N/A	#N/A	#N/A	#N/A	#N/A	#N/A	#N/A	#N/A	#N/A	#N/A	0.0855061	0.0981576	25	ENSG00000249258		lncRNA	novel transcript
SORT1	#N/A	1.24903	1.35776	#N/A	1.23738	1.68184	0.82316	0.979274	1.38016	#N/A	1.66011	#N/A	#N/A	5.06672	2.5741	3.87238	1.36852	5.90308	3.88613	4.71727	3.87071	6.95109	#N/A	4.02687	2.11713	#N/A	1.61417	1.09061	0.774698	#N/A	#N/A	#N/A	#N/A	#N/A	#N/A	#N/A	#N/A	#N/A	#N/A	#N/A	#N/A	#N/A	#N/A	#N/A	#N/A	#N/A	#N/A	#N/A	#N/A	#N/A	#N/A	0.852863	#N/A	#N/A	#N/A	#N/A	#N/A	#N/A	#N/A	#N/A	#N/A	2.92513	3.83568	25	ENSG00000134243	SORT1	protein_coding	sortilin 1 [Source:HGNC Symbol;Acc:HGNC:11186]
SYTL4	#N/A	0.159759	#N/A	#N/A	#N/A	#N/A	#N/A	#N/A	#N/A	1.60418	#N/A	#N/A	#N/A	#N/A	#N/A	#N/A	#N/A	#N/A	#N/A	#N/A	#N/A	#N/A	#N/A	#N/A	#N/A	0.317705	3.034	1.36602	0.943318	#N/A	#N/A	#N/A	#N/A	#N/A	6.15831	0.412046	5.72127	9.4361	5.14237	4.74993	7.52868	6.13864	7.48828	7.43115	6.4621	5.55907	6.53269	7.19582	1.53929	5.55801	5.81688	#N/A	#N/A	#N/A	#N/A	#N/A	#N/A	#N/A	#N/A	#N/A	#N/A	0.724672	0.392911	25	ENSG00000102362	SYTL4	protein_coding	synaptotagmin like 4 [Source:HGNC Symbol;Acc:HGNC:15588]
HTRA1	#N/A	0.0835712	#N/A	#N/A	#N/A	#N/A	#N/A	#N/A	#N/A	1.36485	#N/A	0.0535489	#N/A	#N/A	#N/A	#N/A	#N/A	#N/A	#N/A	#N/A	#N/A	#N/A	#N/A	#N/A	#N/A	0.0893924	#N/A	0.161991	0.243182	#N/A	#N/A	#N/A	#N/A	#N/A	0.26366	0.123066	0.295615	0.304757	0.920711	5.84127	8.69094	0.618754	6.87497	4.35004	0.293648	0.212025	4.84701	0.298207	#N/A	4.89732	0.367895	1.35123	#N/A	#N/A	0.0510566	#N/A	#N/A	#N/A	#N/A	#N/A	#N/A	0.220171	#N/A	25	ENSG00000166033	HTRA1	protein_coding	HtrA serine peptidase 1 [Source:HGNC Symbol;Acc:HGNC:9476]
TMEM150C	#N/A	0.208026	#N/A	#N/A	#N/A	#N/A	#N/A	#N/A	#N/A	#N/A	#N/A	#N/A	#N/A	#N/A	1.72934	#N/A	#N/A	#N/A	#N/A	0.368869	#N/A	#N/A	0.927364	#N/A	#N/A	#N/A	2.64782	1.62819	2.21152	#N/A	2.04723	#N/A	2.07365	1.09271	#N/A	#N/A	0.950584	#N/A	1.62414	#N/A	#N/A	#N/A	1.42317	0.851025	1.52367	#N/A	0.938376	0.809475	#N/A	2.1167	0.857149	1.6282	1.88256	0.169088	0.239078	0.0879984	#N/A	#N/A	#N/A	#N/A	#N/A	1.71033	#N/A	25	ENSG00000249242	TMEM150C	protein_coding	transmembrane protein 150C [Source:HGNC Symbol;Acc:HGNC:37263]
MIRLET7BHG	#N/A	1.18966	#N/A	#N/A	#N/A	#N/A	#N/A	#N/A	#N/A	#N/A	#N/A	#N/A	#N/A	#N/A	#N/A	#N/A	#N/A	#N/A	#N/A	#N/A	#N/A	#N/A	#N/A	#N/A	#N/A	1.00867	1.22483	0.900341	1.28137	2.08424	#N/A	#N/A	#N/A	#N/A	1.31337	1.11872	0.66042	1.04739	0.520254	0.810542	0.861174	1.29712	0.569817	1.19192	0.965179	0.933075	0.724705	0.788336	1.36722	0.613012	1.16209	#N/A	#N/A	#N/A	#N/A	#N/A	#N/A	#N/A	#N/A	#N/A	#N/A	1.89059	2.21025	25	ENSG00000197182	MIRLET7BHG	lncRNA	MIRLET7B host gene [Source:HGNC Symbol;Acc:HGNC:37189]
MAP3K6	#N/A	0.12949	#N/A	#N/A	#N/A	#N/A	#N/A	#N/A	#N/A	1.0606	#N/A	0.166601	#N/A	#N/A	#N/A	#N/A	#N/A	#N/A	#N/A	#N/A	#N/A	#N/A	#N/A	#N/A	#N/A	0.168633	#N/A	0.675359	#N/A	#N/A	#N/A	#N/A	0.765219	#N/A	6.50215	0.249416	5.70339	7.72114	4.65718	5.91968	7.824	7.33085	6.92683	5.60455	7.05809	0.760678	5.58731	6.88772	0.903451	6.9405	6.73609	#N/A	#N/A	#N/A	#N/A	#N/A	#N/A	#N/A	#N/A	#N/A	0.2078	#N/A	0.332671	25	ENSG00000142733	MAP3K6	protein_coding	mitogen-activated protein kinase kinase kinase 6 [Source:HGNC Symbol;Acc:HGNC:6858]
RNF32-DT	#N/A	0.172542	#N/A	#N/A	#N/A	#N/A	#N/A	#N/A	#N/A	#N/A	#N/A	#N/A	#N/A	0.955082	1.17792	0.771987	0.418273	0.94192	0.484628	0.227901	#N/A	#N/A	0.863939	#N/A	#N/A	0.483247	0.862408	0.784311	1.23508	#N/A	#N/A	#N/A	#N/A	#N/A	1.70319	#N/A	0.983144	1.61935	#N/A	2.23469	2.25852	2.66111	#N/A	#N/A	#N/A	0.814601	#N/A	0.863436	#N/A	#N/A	2.25748	#N/A	#N/A	#N/A	#N/A	#N/A	#N/A	#N/A	#N/A	#N/A	0.269196	0.899547	0.415328	25	ENSG00000182648	RNF32-DT	lncRNA	RNF32 divergent transcript [Source:HGNC Symbol;Acc:HGNC:48971]
PPARGC1B	#N/A	#N/A	2.71632	2.39426	1.62388	2.84062	2.78065	2.30485	1.82282	#N/A	0.919129	#N/A	#N/A	5.11339	3.3908	3.77704	3.30961	6.68478	6.94418	4.04055	3.85066	3.36884	0.807647	3.94322	1.0135	#N/A	#N/A	#N/A	#N/A	#N/A	2.49082	1.37504	1.7165	#N/A	#N/A	#N/A	#N/A	#N/A	#N/A	#N/A	#N/A	#N/A	#N/A	#N/A	#N/A	#N/A	#N/A	#N/A	#N/A	#N/A	#N/A	#N/A	#N/A	#N/A	#N/A	#N/A	#N/A	#N/A	#N/A	#N/A	#N/A	3.01086	3.1896	25	ENSG00000155846	PPARGC1B	protein_coding	PPARG coactivator 1 beta [Source:HGNC Symbol;Acc:HGNC:30022]
NOTCH2	#N/A	#N/A	4.12489	2.05556	4.6027	4.09728	1.26386	2.83091	0.537786	0.92581	0.265982	#N/A	#N/A	#N/A	#N/A	#N/A	#N/A	#N/A	#N/A	#N/A	#N/A	#N/A	#N/A	#N/A	#N/A	#N/A	#N/A	#N/A	#N/A	#N/A	#N/A	#N/A	#N/A	#N/A	1.3438	#N/A	1.63189	1.48006	1.48448	1.49577	1.36269	1.66862	1.2382	1.53627	1.2376	1.67847	1.41952	1.36369	1.56049	1.11342	1.28627	#N/A	#N/A	#N/A	#N/A	#N/A	#N/A	#N/A	#N/A	#N/A	#N/A	#N/A	#N/A	25	ENSG00000134250	NOTCH2	protein_coding	notch receptor 2 [Source:HGNC Symbol;Acc:HGNC:7882]
DOCK10	#N/A	#N/A	3.83553	2.69448	3.70116	4.93189	3.43856	2.12522	2.14641	0.861738	0.824364	#N/A	#N/A	0.678411	1.68586	0.832394	0.870268	#N/A	#N/A	#N/A	1.4914	#N/A	#N/A	#N/A	#N/A	#N/A	#N/A	#N/A	#N/A	#N/A	0.838942	#N/A	1.24763	0.977782	#N/A	#N/A	0.760543	#N/A	1.53724	#N/A	#N/A	#N/A	2.61535	1.13261	2.34781	#N/A	2.12681	#N/A	#N/A	2.56821	1.29419	#N/A	#N/A	#N/A	#N/A	#N/A	#N/A	#N/A	#N/A	#N/A	#N/A	#N/A	#N/A	25	ENSG00000135905	DOCK10	protein_coding	dedicator of cytokinesis 10 [Source:HGNC Symbol;Acc:HGNC:23479]
SHTN1	#N/A	#N/A	2.60614	#N/A	0.133078	0.121965	0.0602833	0.401682	0.0783918	1.0371	0.0640538	#N/A	#N/A	#N/A	#N/A	#N/A	#N/A	#N/A	#N/A	#N/A	#N/A	#N/A	#N/A	#N/A	#N/A	#N/A	#N/A	#N/A	#N/A	#N/A	#N/A	#N/A	#N/A	#N/A	5.15927	0.14985	3.40216	4.81325	4.02687	4.25185	5.35985	3.05396	4.45767	3.15322	3.28981	0.241658	3.90526	3.97223	#N/A	3.92708	4.12546	#N/A	0.301031	#N/A	#N/A	#N/A	#N/A	#N/A	#N/A	#N/A	#N/A	#N/A	#N/A	25	ENSG00000187164	SHTN1	protein_coding	shootin 1 [Source:HGNC Symbol;Acc:HGNC:29319]
LMO3	#N/A	#N/A	0.0325846	0.0134224	#N/A	0.0133752	0.0074425	0.0125594	#N/A	0.0177008	#N/A	#N/A	#N/A	#N/A	#N/A	#N/A	#N/A	#N/A	#N/A	#N/A	#N/A	#N/A	#N/A	#N/A	#N/A	#N/A	0.0306444	#N/A	#N/A	#N/A	#N/A	#N/A	#N/A	0.0149484	0.0464188	#N/A	0.0464944	0.0476723	0.0239532	0.0357284	0.0494998	0.0419381	0.0384975	0.0428427	0.0257186	#N/A	0.0471472	0.0470373	0.026899	0.0350093	0.027925	#N/A	#N/A	#N/A	#N/A	0.00153641	#N/A	#N/A	#N/A	#N/A	0.00010208	#N/A	#N/A	25	ENSG00000048540	LMO3	protein_coding	LIM domain only 3 [Source:HGNC Symbol;Acc:HGNC:6643]
MAP9	#N/A	#N/A	0.350831	#N/A	0.0642983	0.0810604	0.0465312	0.0609109	0.0488709	0.101347	0.0410414	#N/A	#N/A	#N/A	#N/A	#N/A	#N/A	#N/A	#N/A	#N/A	#N/A	#N/A	#N/A	#N/A	#N/A	#N/A	#N/A	#N/A	0.134362	#N/A	#N/A	#N/A	#N/A	#N/A	0.252483	0.11553	0.17817	0.23891	0.242211	0.184417	0.241973	0.189029	0.281951	0.192071	0.224506	0.176778	0.32648	0.205008	#N/A	0.209052	0.214751	#N/A	#N/A	#N/A	#N/A	#N/A	#N/A	#N/A	#N/A	#N/A	#N/A	#N/A	#N/A	25	ENSG00000164114	MAP9	protein_coding	microtubule associated protein 9 [Source:HGNC Symbol;Acc:HGNC:26118]
TRIP6	#N/A	#N/A	1.85462	0.956685	0.431597	#N/A	#N/A	1.84254	#N/A	1.99498	#N/A	#N/A	#N/A	#N/A	#N/A	#N/A	#N/A	#N/A	#N/A	#N/A	#N/A	#N/A	#N/A	#N/A	#N/A	#N/A	#N/A	#N/A	0.589144	#N/A	#N/A	#N/A	#N/A	#N/A	3.86032	0.301088	3.83994	4.55739	3.10784	4.81528	5.60312	4.78368	3.3264	3.10587	2.7479	1.32869	2.9134	3.27886	0.737768	2.79977	5.4558	#N/A	#N/A	#N/A	#N/A	#N/A	#N/A	#N/A	#N/A	#N/A	#N/A	0.420132	0.193206	25	ENSG00000087077	TRIP6	protein_coding	thyroid hormone receptor interactor 6 [Source:HGNC Symbol;Acc:HGNC:12311]
CHL1	#N/A	#N/A	0.0520809	0.0162548	0.0404007	0.0418345	0.0240311	0.0348763	#N/A	#N/A	#N/A	#N/A	#N/A	#N/A	#N/A	#N/A	#N/A	#N/A	#N/A	#N/A	#N/A	#N/A	#N/A	#N/A	#N/A	#N/A	0.0806035	0.0657499	0.0763108	#N/A	#N/A	#N/A	#N/A	#N/A	0.091676	#N/A	0.0546069	0.106309	0.0826751	0.0863204	0.115959	0.0928113	0.0940935	0.0357859	0.0866381	0.0731886	0.118886	0.1032	#N/A	0.107231	0.0803438	#N/A	#N/A	#N/A	#N/A	#N/A	#N/A	#N/A	#N/A	#N/A	#N/A	0.0568514	#N/A	25	ENSG00000134121	CHL1	protein_coding	cell adhesion molecule L1 like [Source:HGNC Symbol;Acc:HGNC:1939]
LRRTM4	#N/A	#N/A	3.40619	0.595242	0.112432	0.155282	0.105435	0.587231	#N/A	#N/A	#N/A	#N/A	#N/A	#N/A	#N/A	#N/A	#N/A	#N/A	#N/A	#N/A	#N/A	#N/A	#N/A	#N/A	#N/A	#N/A	0.804002	0.251688	0.325342	#N/A	#N/A	#N/A	#N/A	#N/A	2.62579	#N/A	1.45969	3.08924	1.19722	1.35282	2.71396	1.89908	3.01983	2.7968	4.50657	0.419605	3.21261	3.72313	#N/A	3.32312	2.37669	#N/A	#N/A	#N/A	#N/A	#N/A	#N/A	#N/A	#N/A	#N/A	#N/A	#N/A	0.128589	25	ENSG00000176204	LRRTM4	protein_coding	leucine rich repeat transmembrane neuronal 4 [Source:HGNC Symbol;Acc:HGNC:19411]
SLC22A15	#N/A	#N/A	2.83737	0.15117	0.0922745	0.0946919	0.0528731	0.118761	#N/A	0.596405	0.0480213	#N/A	#N/A	#N/A	#N/A	#N/A	#N/A	#N/A	#N/A	#N/A	#N/A	#N/A	#N/A	#N/A	#N/A	#N/A	#N/A	#N/A	#N/A	#N/A	#N/A	#N/A	#N/A	#N/A	0.667113	0.125361	0.687443	0.305808	0.708732	0.478982	7.16046	0.255269	6.57442	0.301338	0.263726	0.182686	4.65918	0.297768	#N/A	3.27113	0.68534	#N/A	#N/A	#N/A	#N/A	#N/A	#N/A	#N/A	#N/A	#N/A	#N/A	0.139847	#N/A	25	ENSG00000163393	SLC22A15	protein_coding	solute carrier family 22 member 15 [Source:HGNC Symbol;Acc:HGNC:20301]
#246090	#N/A	#N/A	1.18338	#N/A	0.127693	#N/A	#N/A	0.187055	#N/A	0.816866	#N/A	#N/A	#N/A	#N/A	#N/A	#N/A	#N/A	#N/A	#N/A	#N/A	#N/A	#N/A	#N/A	#N/A	#N/A	0.0858763	0.229772	0.153244	0.192612	#N/A	#N/A	#N/A	#N/A	#N/A	2.28848	0.142224	2.70042	2.82165	2.92328	2.50399	2.48041	1.37414	3.06986	1.67765	1.46257	0.33713	2.64647	3.0779	#N/A	2.56061	2.16616	#N/A	#N/A	#N/A	#N/A	#N/A	#N/A	#N/A	#N/A	#N/A	#N/A	0.164188	#N/A	25	ENSG00000246090		lncRNA	novel transcript, antisense to ADH4, ADH6 & ADH1A
PCOLCE2	#N/A	#N/A	0.172253	0.0624016	0.0810827	0.0804964	0.0456463	0.0652645	#N/A	0.114749	#N/A	#N/A	#N/A	#N/A	#N/A	#N/A	#N/A	#N/A	#N/A	#N/A	#N/A	#N/A	#N/A	#N/A	#N/A	0.0708906	0.149407	#N/A	0.149776	#N/A	#N/A	#N/A	#N/A	#N/A	0.252534	#N/A	0.219793	0.26091	0.22335	0.216524	0.4961	0.204808	0.270893	0.231622	0.222676	0.187247	0.224777	0.236985	#N/A	0.24605	0.223247	#N/A	#N/A	#N/A	#N/A	#N/A	#N/A	#N/A	#N/A	#N/A	#N/A	#N/A	#N/A	25	ENSG00000163710	PCOLCE2	protein_coding	procollagen C-endopeptidase enhancer 2 [Source:HGNC Symbol;Acc:HGNC:8739]
SPOPL	#N/A	#N/A	0.723154	#N/A	1.22485	#N/A	#N/A	1.04869	0.76518	0.803216	#N/A	1.92492	#N/A	#N/A	#N/A	#N/A	#N/A	#N/A	#N/A	#N/A	#N/A	#N/A	#N/A	#N/A	#N/A	#N/A	#N/A	#N/A	#N/A	#N/A	#N/A	#N/A	#N/A	#N/A	0.875344	1.36363	1.18306	0.942422	1.32613	0.940072	0.853783	0.949996	1.14701	1.03102	1.16609	1.29199	1.09115	1.12746	1.28255	1.25362	0.902838	#N/A	#N/A	#N/A	#N/A	#N/A	#N/A	#N/A	#N/A	#N/A	#N/A	0.954121	1.41161	25	ENSG00000144228	SPOPL	protein_coding	speckle type BTB/POZ protein like [Source:HGNC Symbol;Acc:HGNC:27934]
CPQ	#N/A	#N/A	#N/A	0.68113	0.655485	#N/A	#N/A	0.681875	0.693307	1.13105	#N/A	0.739714	#N/A	#N/A	#N/A	#N/A	#N/A	#N/A	#N/A	#N/A	#N/A	#N/A	#N/A	#N/A	#N/A	0.892807	#N/A	#N/A	#N/A	#N/A	#N/A	#N/A	#N/A	#N/A	2.05459	3.44002	2.58373	2.18528	2.96896	2.56974	2.04605	0.895233	2.45582	2.46773	2.42075	1.05102	1.89947	2.16544	#N/A	2.46291	1.87646	#N/A	#N/A	#N/A	#N/A	#N/A	#N/A	#N/A	#N/A	#N/A	0.736108	0.725844	#N/A	25	ENSG00000104324	CPQ	protein_coding	carboxypeptidase Q [Source:HGNC Symbol;Acc:HGNC:16910]
KRT19	#N/A	#N/A	#N/A	#N/A	0.0131118	#N/A	0.00713416	0.010291	#N/A	#N/A	#N/A	#N/A	#N/A	0.00711867	#N/A	0.0206311	#N/A	0.0200673	#N/A	#N/A	#N/A	#N/A	#N/A	#N/A	#N/A	#N/A	0.0293631	#N/A	#N/A	#N/A	0.00126157	#N/A	0.0189886	0.0144008	0.0452675	#N/A	0.0316747	0.0463973	0.0272075	0.0210862	0.016654	0.0222699	0.0298721	0.0154616	0.0398578	#N/A	0.0222544	0.0457251	#N/A	0.0458384	0.0223677	#N/A	#N/A	#N/A	#N/A	#N/A	#N/A	#N/A	#N/A	#N/A	#N/A	0.0233919	#N/A	25	ENSG00000171345	KRT19	protein_coding	keratin 19 [Source:HGNC Symbol;Acc:HGNC:6436]
ATP5ME	#N/A	#N/A	0.051624	0.025091	#N/A	#N/A	#N/A	0.0237828	#N/A	#N/A	#N/A	#N/A	0.00292239	0.0561633	#N/A	0.0288713	#N/A	0.0402344	#N/A	#N/A	#N/A	#N/A	#N/A	#N/A	#N/A	0.0317762	#N/A	#N/A	#N/A	#N/A	0.0208293	#N/A	#N/A	0.0306746	0.0548523	#N/A	0.0469705	0.0701617	#N/A	#N/A	0.0636943	0.0549143	0.0734892	0.0775694	0.0746963	#N/A	0.0861553	0.0635087	#N/A	0.0685325	0.0431337	0.0159227	0.00668471	#N/A	#N/A	#N/A	#N/A	#N/A	#N/A	#N/A	#N/A	0.0499396	#N/A	25	ENSG00000169020	ATP5ME	protein_coding	ATP synthase membrane subunit e [Source:HGNC Symbol;Acc:HGNC:846]
LINC01936	#N/A	#N/A	0.0468376	#N/A	0.0521158	#N/A	#N/A	0.0454627	#N/A	#N/A	#N/A	#N/A	#N/A	#N/A	#N/A	#N/A	#N/A	#N/A	#N/A	#N/A	#N/A	#N/A	#N/A	#N/A	#N/A	#N/A	0.112187	#N/A	0.0975553	#N/A	0.0537398	#N/A	0.0719663	0.061124	0.151241	#N/A	0.116382	0.14333	0.149945	0.135183	0.138594	0.117388	0.138854	0.127508	0.137305	0.120737	0.157496	0.13957	0.106891	0.141789	0.103811	0.0257143	#N/A	#N/A	#N/A	#N/A	#N/A	#N/A	#N/A	#N/A	#N/A	#N/A	#N/A	25	ENSG00000235997	LINC01936	lncRNA	long intergenic non-protein coding RNA 1936 [Source:HGNC Symbol;Acc:HGNC:52759]
ADAMTS2#087116	#N/A	#N/A	0.328961	0.0704349	0.0645987	0.0670807	0.0398197	0.0525247	0.0513196	#N/A	#N/A	#N/A	#N/A	#N/A	#N/A	#N/A	#N/A	#N/A	#N/A	#N/A	#N/A	#N/A	#N/A	#N/A	#N/A	#N/A	#N/A	#N/A	0.0974111	0.0763628	#N/A	#N/A	#N/A	#N/A	0.332712	#N/A	1.23215	0.745827	1.65113	1.21529	2.03573	0.205948	3.08024	0.202432	0.161564	0.209808	2.13034	0.956878	#N/A	0.791137	0.482788	#N/A	#N/A	#N/A	#N/A	#N/A	#N/A	#N/A	#N/A	#N/A	#N/A	0.140688	#N/A	25	ENSG00000087116	ADAMTS2	protein_coding	ADAM metallopeptidase with thrombospondin type 1 motif 2 [Source:HGNC Symbol;Acc:HGNC:218]
#271717	#N/A	#N/A	1.73967	0.692668	0.255127	0.241181	0.175807	1.08231	0.124403	2.09371	#N/A	#N/A	#N/A	#N/A	#N/A	#N/A	#N/A	#N/A	#N/A	#N/A	#N/A	#N/A	#N/A	#N/A	#N/A	#N/A	0.769033	0.417851	0.589867	#N/A	#N/A	#N/A	#N/A	#N/A	#N/A	0.244493	2.09536	1.10623	2.80072	1.53538	1.09677	#N/A	3.91409	1.70148	4.53357	#N/A	3.39452	2.46076	0.445801	3.95376	0.842534	#N/A	#N/A	#N/A	#N/A	#N/A	#N/A	#N/A	#N/A	#N/A	#N/A	#N/A	#N/A	25	ENSG00000271717		lncRNA	novel transcript, antisense to CERS4
#242861	#N/A	#N/A	#N/A	#N/A	#N/A	#N/A	#N/A	0.880525	#N/A	0.986949	0.128862	#N/A	#N/A	#N/A	#N/A	#N/A	#N/A	#N/A	#N/A	#N/A	#N/A	#N/A	#N/A	#N/A	#N/A	0.261029	1.01146	0.837193	0.893074	#N/A	#N/A	#N/A	#N/A	0.655697	1.18673	0.540266	1.17447	1.4403	1.12447	0.989031	1.12182	1.14483	1.11043	1.19897	1.3307	1.09943	1.29235	1.04988	0.564723	1.27092	1.47267	#N/A	#N/A	#N/A	#N/A	#N/A	#N/A	#N/A	#N/A	#N/A	#N/A	#N/A	#N/A	25	ENSG00000242861		lncRNA	novel transcript
TRAF3IP2	#N/A	#N/A	#N/A	1.05915	0.767603	#N/A	#N/A	1.15259	#N/A	0.853265	#N/A	0.629733	#N/A	#N/A	#N/A	#N/A	#N/A	#N/A	#N/A	#N/A	#N/A	#N/A	#N/A	#N/A	#N/A	#N/A	1.66614	1.07649	1.12867	#N/A	#N/A	#N/A	#N/A	#N/A	1.02142	0.840826	0.995697	0.957424	0.793561	0.956133	0.923717	0.801534	0.818524	0.775674	1.02747	0.998006	0.79988	0.998858	#N/A	0.889052	0.988767	#N/A	#N/A	#N/A	#N/A	#N/A	#N/A	#N/A	#N/A	#N/A	#N/A	0.982024	#N/A	25	ENSG00000056972	TRAF3IP2	protein_coding	TRAF3 interacting protein 2 [Source:HGNC Symbol;Acc:HGNC:1343]
SLC22A17	#N/A	#N/A	0.784366	0.0896011	0.055046	#N/A	0.0581741	0.100368	#N/A	0.697086	#N/A	#N/A	#N/A	#N/A	#N/A	#N/A	#N/A	#N/A	#N/A	#N/A	#N/A	#N/A	0.215029	#N/A	#N/A	#N/A	0.160076	0.157626	0.157113	#N/A	#N/A	#N/A	#N/A	#N/A	0.274092	#N/A	0.271557	0.286792	0.538097	0.283407	0.318248	0.247482	0.298454	0.238725	0.254143	0.219426	0.620985	0.270475	#N/A	0.268013	0.273157	#N/A	#N/A	#N/A	#N/A	#N/A	#N/A	#N/A	#N/A	#N/A	#N/A	#N/A	#N/A	25	ENSG00000092096	SLC22A17	protein_coding	solute carrier family 22 member 17 [Source:HGNC Symbol;Acc:HGNC:23095]
MYL12A	#N/A	#N/A	0.0621898	#N/A	0.0464631	0.0496778	#N/A	0.0300271	#N/A	#N/A	#N/A	#N/A	#N/A	0.0791586	0.0665535	0.030655	0.0325281	0.0577598	0.0449919	#N/A	0.0559049	#N/A	0.0551873	#N/A	#N/A	#N/A	0.117169	#N/A	0.0846145	#N/A	#N/A	#N/A	#N/A	#N/A	#N/A	#N/A	#N/A	#N/A	#N/A	#N/A	#N/A	#N/A	2.26062	0.149512	#N/A	0.0634136	0.1188	0.226549	0.0860207	0.09093	#N/A	0.0266992	0.0054937	#N/A	0.0167412	#N/A	#N/A	#N/A	#N/A	0.00465053	#N/A	#N/A	#N/A	25	ENSG00000101608	MYL12A	protein_coding	myosin light chain 12A [Source:HGNC Symbol;Acc:HGNC:16701]
#271945	#N/A	#N/A	3.01325	1.05119	0.521106	0.621401	0.219124	0.586097	0.337558	1.52918	#N/A	0.199397	#N/A	#N/A	#N/A	#N/A	#N/A	#N/A	#N/A	#N/A	#N/A	#N/A	#N/A	#N/A	#N/A	0.347186	#N/A	0.45946	#N/A	#N/A	#N/A	#N/A	1.00954	0.607612	#N/A	#N/A	1.23261	#N/A	1.40782	0.736018	#N/A	#N/A	1.54434	0.580154	2.36987	#N/A	#N/A	0.849654	0.905053	2.15345	0.911945	#N/A	#N/A	#N/A	#N/A	#N/A	#N/A	#N/A	#N/A	#N/A	#N/A	0.574209	0.332479	25	ENSG00000271945		lncRNA	novel transcript
#267193	#N/A	#N/A	#N/A	#N/A	#N/A	#N/A	#N/A	0.028835	#N/A	#N/A	#N/A	#N/A	#N/A	0.0567038	0.0471828	0.0561622	#N/A	0.0546568	#N/A	#N/A	#N/A	#N/A	0.0346766	#N/A	#N/A	0.0516048	#N/A	0.0846011	0.0988254	#N/A	0.0279207	#N/A	#N/A	#N/A	0.366377	#N/A	#N/A	0.430333	0.806612	0.237088	1.30342	#N/A	1.26356	0.0906775	0.0374822	#N/A	#N/A	0.535871	#N/A	0.210447	0.426047	0.0250936	0.0146104	#N/A	0.0157961	#N/A	#N/A	#N/A	#N/A	#N/A	0.0221918	#N/A	#N/A	25	ENSG00000267193		lncRNA	novel transcript, antisense to SLC14A1 and SLC14A2
#267765	#N/A	#N/A	#N/A	#N/A	#N/A	#N/A	0.0471355	0.127757	#N/A	#N/A	#N/A	#N/A	#N/A	#N/A	#N/A	#N/A	0.0394012	#N/A	#N/A	0.0809644	#N/A	#N/A	#N/A	#N/A	#N/A	#N/A	#N/A	0.11806	0.113857	#N/A	#N/A	#N/A	0.136967	#N/A	1.73434	#N/A	1.18301	1.45147	1.07211	1.40722	1.39743	0.771976	1.58324	0.949451	0.815855	0.166346	1.95697	1.39655	0.154377	1.09424	1.77336	#N/A	0.151719	#N/A	#N/A	#N/A	#N/A	#N/A	#N/A	#N/A	#N/A	0.136321	#N/A	25	ENSG00000267765		lncRNA	novel transcript, antisense to CNTNAP1
WDR86	#N/A	#N/A	#N/A	#N/A	#N/A	#N/A	#N/A	0.0410533	#N/A	#N/A	#N/A	#N/A	#N/A	0.0717902	#N/A	0.0624307	#N/A	0.0766248	#N/A	#N/A	#N/A	#N/A	#N/A	#N/A	#N/A	#N/A	0.111902	0.0844561	0.0972198	#N/A	0.0400621	#N/A	#N/A	#N/A	0.145782	#N/A	0.0859235	0.154405	0.139967	0.120529	0.222051	0.13805	0.12773	0.124458	0.0941572	0.0731169	0.145206	0.143764	#N/A	0.107445	0.140523	0.0205072	0.0171932	#N/A	#N/A	#N/A	#N/A	#N/A	#N/A	#N/A	#N/A	#N/A	#N/A	25	ENSG00000187260	WDR86	protein_coding	WD repeat domain 86 [Source:HGNC Symbol;Acc:HGNC:28020]
H2AJ	#N/A	#N/A	0.121012	0.0418953	0.077715	#N/A	0.0474481	0.0552934	0.0541981	0.111025	#N/A	#N/A	#N/A	#N/A	#N/A	#N/A	#N/A	#N/A	#N/A	#N/A	#N/A	#N/A	#N/A	#N/A	#N/A	0.0642986	#N/A	#N/A	#N/A	#N/A	#N/A	#N/A	#N/A	#N/A	0.215381	0.117296	0.216259	0.196961	0.175278	0.174018	0.230954	0.192922	0.209505	0.18318	0.175795	0.17758	0.198848	0.199894	0.130499	0.194312	0.193567	#N/A	#N/A	#N/A	#N/A	#N/A	#N/A	#N/A	#N/A	#N/A	#N/A	#N/A	#N/A	25	ENSG00000246705	H2AJ	protein_coding	H2A.J histone [Source:HGNC Symbol;Acc:HGNC:14456]
GCC2	#N/A	#N/A	0.6603	#N/A	0.943366	#N/A	0.83993	0.636811	#N/A	1.51799	0.906995	1.58313	#N/A	#N/A	#N/A	#N/A	#N/A	#N/A	#N/A	#N/A	#N/A	#N/A	#N/A	#N/A	#N/A	0.858703	#N/A	#N/A	#N/A	#N/A	#N/A	#N/A	#N/A	#N/A	1.79401	2.79889	2.2547	1.95452	2.22561	2.10744	1.81837	1.78524	1.9511	1.87452	1.88788	2.07579	1.82308	2.09219	1.04804	2.00282	1.84358	#N/A	#N/A	#N/A	#N/A	#N/A	#N/A	#N/A	#N/A	#N/A	#N/A	#N/A	#N/A	25	ENSG00000135968	GCC2	protein_coding	GRIP and coiled-coil domain containing 2 [Source:HGNC Symbol;Acc:HGNC:23218]
SMIM2-AS1	#N/A	#N/A	#N/A	0.00775941	0.0265308	0.0432241	#N/A	0.0119697	#N/A	#N/A	#N/A	#N/A	#N/A	0.0074078	0.0344812	0.0564295	0.0294347	0.0572904	#N/A	#N/A	#N/A	#N/A	0.0442949	#N/A	0.0108391	0.0510811	0.0800722	#N/A	0.0545429	#N/A	#N/A	#N/A	#N/A	#N/A	0.0236353	#N/A	0.01277	#N/A	#N/A	0.253121	0.912004	#N/A	#N/A	#N/A	#N/A	#N/A	#N/A	#N/A	#N/A	#N/A	0.219271	0.06452	0.00157034	0.00957651	0.0126283	#N/A	#N/A	#N/A	#N/A	#N/A	#N/A	0.0514848	0.0721414	25	ENSG00000227258	SMIM2-AS1	lncRNA	SMIM2 antisense RNA 1 [Source:HGNC Symbol;Acc:HGNC:42674]
BMPER	#N/A	#N/A	0.121947	0.0303957	0.0616488	0.0635429	0.0437766	0.00864873	#N/A	#N/A	#N/A	#N/A	#N/A	#N/A	#N/A	#N/A	#N/A	#N/A	#N/A	#N/A	#N/A	#N/A	#N/A	#N/A	#N/A	#N/A	0.0711803	0.114925	0.118705	#N/A	#N/A	#N/A	#N/A	#N/A	0.143096	#N/A	0.238767	0.166359	0.3577	0.309379	1.6391	0.094568	2.86915	0.122693	0.09449	0.156096	0.547439	0.277817	#N/A	0.306118	0.331667	#N/A	#N/A	#N/A	#N/A	#N/A	#N/A	#N/A	#N/A	#N/A	#N/A	0.118322	#N/A	25	ENSG00000164619	BMPER	protein_coding	BMP binding endothelial regulator [Source:HGNC Symbol;Acc:HGNC:24154]
VIM-AS1	#N/A	#N/A	#N/A	#N/A	#N/A	#N/A	#N/A	0.064654	#N/A	0.22945	#N/A	#N/A	#N/A	0.764927	0.133606	0.0893982	#N/A	#N/A	#N/A	#N/A	#N/A	0.0671893	0.0730359	0.056241	#N/A	0.0770285	#N/A	#N/A	#N/A	#N/A	#N/A	#N/A	#N/A	#N/A	0.194097	0.110793	0.212991	0.175054	0.383713	0.191364	0.21936	0.180658	1.21238	0.161657	0.174131	0.147738	0.20606	0.205396	#N/A	0.206648	0.18771	#N/A	#N/A	#N/A	#N/A	#N/A	#N/A	#N/A	#N/A	#N/A	#N/A	#N/A	#N/A	25	ENSG00000229124	VIM-AS1	lncRNA	VIM antisense RNA 1 [Source:HGNC Symbol;Acc:HGNC:44879]
TUBA1C	#N/A	#N/A	#N/A	#N/A	#N/A	#N/A	#N/A	0.794738	#N/A	2.13977	#N/A	#N/A	#N/A	0.78718	1.20801	1.26636	0.564023	#N/A	#N/A	#N/A	#N/A	#N/A	1.18532	#N/A	#N/A	#N/A	#N/A	#N/A	#N/A	#N/A	#N/A	#N/A	#N/A	#N/A	5.87773	4.11237	4.80174	7.14668	5.82301	5.44252	6.40034	4.829	6.21371	5.67791	5.36535	3.88452	5.08589	5.46065	1.26761	5.4416	4.44292	#N/A	#N/A	#N/A	#N/A	#N/A	#N/A	#N/A	#N/A	#N/A	0.271692	#N/A	#N/A	25	ENSG00000167553	TUBA1C	protein_coding	tubulin alpha 1c [Source:HGNC Symbol;Acc:HGNC:20768]
FIRRE	#N/A	#N/A	1.31347	#N/A	0.16272	0.12559	#N/A	0.324817	#N/A	#N/A	#N/A	#N/A	#N/A	#N/A	0.713538	#N/A	#N/A	#N/A	#N/A	#N/A	#N/A	#N/A	#N/A	#N/A	#N/A	0.0752194	0.329851	0.186226	#N/A	#N/A	#N/A	#N/A	#N/A	#N/A	1.87653	#N/A	1.54357	1.847	2.07798	2.14475	1.70201	1.45847	1.73808	2.17851	1.06117	0.455812	1.98033	1.77993	#N/A	1.94446	1.97429	#N/A	#N/A	#N/A	#N/A	#N/A	#N/A	#N/A	#N/A	#N/A	#N/A	0.16892	0.0846182	25	ENSG00000213468	FIRRE	lncRNA	firre intergenic repeating RNA element [Source:HGNC Symbol;Acc:HGNC:49627]
VAX2	#N/A	#N/A	#N/A	#N/A	#N/A	#N/A	#N/A	0.0802586	#N/A	#N/A	#N/A	0.0625781	#N/A	0.848707	0.233397	0.107969	0.068333	0.108379	0.101096	#N/A	0.100483	#N/A	0.124326	#N/A	#N/A	#N/A	#N/A	0.154356	0.189585	#N/A	#N/A	#N/A	#N/A	#N/A	1.43787	#N/A	1.37872	1.75244	1.56684	1.19365	1.66703	0.816854	1.6215	0.889364	0.635386	#N/A	1.30948	#N/A	#N/A	1.26701	2.29394	#N/A	#N/A	#N/A	#N/A	#N/A	#N/A	#N/A	#N/A	#N/A	#N/A	#N/A	#N/A	25	ENSG00000116035	VAX2	protein_coding	ventral anterior homeobox 2 [Source:HGNC Symbol;Acc:HGNC:12661]
GLIPR2	#N/A	#N/A	1.09136	#N/A	0.0608392	0.0716924	#N/A	0.134803	0.033229	0.573237	0.034811	0.0523086	#N/A	#N/A	#N/A	#N/A	#N/A	#N/A	#N/A	#N/A	#N/A	#N/A	#N/A	#N/A	#N/A	#N/A	#N/A	#N/A	#N/A	#N/A	#N/A	#N/A	#N/A	#N/A	0.287284	0.116432	1.18229	0.286459	3.57261	0.675718	0.301144	0.249495	6.47266	0.237479	0.256927	0.226675	0.271837	0.260176	0.203088	0.65749	1.1959	#N/A	#N/A	#N/A	#N/A	#N/A	#N/A	#N/A	#N/A	#N/A	#N/A	#N/A	#N/A	25	ENSG00000122694	GLIPR2	protein_coding	GLI pathogenesis related 2 [Source:HGNC Symbol;Acc:HGNC:18007]
NXPH3	#N/A	#N/A	0.0370667	#N/A	0.039705	#N/A	#N/A	0.0265515	#N/A	0.0846668	#N/A	#N/A	#N/A	#N/A	#N/A	#N/A	#N/A	#N/A	#N/A	#N/A	#N/A	#N/A	#N/A	#N/A	#N/A	#N/A	#N/A	0.064392	0.0747627	#N/A	0.033901	#N/A	0.0559116	#N/A	0.118379	#N/A	0.0789655	0.120735	0.118838	0.120554	0.110576	0.10797	0.133153	0.111546	0.107415	0.0920334	0.114545	0.105031	0.0788303	0.119414	0.0944093	#N/A	#N/A	#N/A	#N/A	#N/A	#N/A	#N/A	#N/A	#N/A	#N/A	0.0758413	#N/A	25	ENSG00000182575	NXPH3	protein_coding	neurexophilin 3 [Source:HGNC Symbol;Acc:HGNC:8077]
VIT	#N/A	#N/A	0.0980458	0.0363821	0.0534383	0.0683832	0.0398713	0.033319	#N/A	#N/A	0.0314341	#N/A	#N/A	#N/A	#N/A	#N/A	#N/A	#N/A	#N/A	#N/A	#N/A	#N/A	#N/A	#N/A	#N/A	#N/A	0.103011	0.0785581	#N/A	#N/A	#N/A	#N/A	#N/A	#N/A	0.15239	0.106743	0.842759	0.167415	0.145972	0.915993	4.05605	0.118968	3.75675	0.125911	0.139042	0.151371	0.26752	0.161652	#N/A	0.124139	0.172767	#N/A	#N/A	#N/A	#N/A	#N/A	#N/A	#N/A	#N/A	#N/A	#N/A	#N/A	#N/A	25	ENSG00000205221	VIT	protein_coding	vitrin [Source:HGNC Symbol;Acc:HGNC:12697]
CCDC92#119242	#N/A	#N/A	0.615508	#N/A	0.779321	#N/A	0.953441	0.635327	0.749632	0.730855	#N/A	#N/A	#N/A	#N/A	#N/A	#N/A	#N/A	#N/A	1.13106	#N/A	#N/A	#N/A	#N/A	1.01426	#N/A	1.33781	1.06797	1.33255	1.05658	#N/A	#N/A	#N/A	#N/A	#N/A	0.634638	#N/A	0.789703	#N/A	0.668414	0.621957	#N/A	1.0041	0.591583	0.615485	0.808753	0.707475	0.613256	#N/A	1.00587	0.772811	0.640107	#N/A	#N/A	#N/A	#N/A	#N/A	#N/A	#N/A	#N/A	#N/A	#N/A	#N/A	#N/A	25	ENSG00000119242	CCDC92	protein_coding	coiled-coil domain containing 92 [Source:HGNC Symbol;Acc:HGNC:29563]
PRKAG2	#N/A	#N/A	1.60059	1.94926	1.87854	1.68747	0.752384	#N/A	1.19084	0.546167	#N/A	#N/A	#N/A	#N/A	#N/A	#N/A	#N/A	#N/A	#N/A	#N/A	#N/A	#N/A	#N/A	#N/A	#N/A	#N/A	#N/A	#N/A	#N/A	#N/A	0.569585	#N/A	#N/A	0.836027	1.42662	#N/A	1.62323	1.70998	2.03564	1.50665	1.47489	0.761775	1.9767	1.87549	2.16432	1.51717	1.49494	1.76691	1.10044	2.57966	1.46891	#N/A	#N/A	#N/A	#N/A	#N/A	#N/A	#N/A	#N/A	#N/A	#N/A	#N/A	#N/A	25	ENSG00000106617	PRKAG2	protein_coding	protein kinase AMP-activated non-catalytic subunit gamma 2 [Source:HGNC Symbol;Acc:HGNC:9386]
FBXL3	#N/A	#N/A	1.00429	#N/A	0.808857	#N/A	#N/A	#N/A	0.963205	0.928117	1.06753	1.01277	#N/A	#N/A	#N/A	#N/A	#N/A	#N/A	#N/A	#N/A	#N/A	#N/A	#N/A	#N/A	#N/A	#N/A	0.897554	#N/A	0.839778	#N/A	#N/A	#N/A	#N/A	#N/A	1.16596	1.53199	2.01129	1.0417	1.60504	1.48069	0.995262	0.913	0.933405	1.07754	0.966294	1.24209	1.06526	1.13267	1.03011	0.907144	1.21299	#N/A	#N/A	#N/A	#N/A	#N/A	#N/A	#N/A	#N/A	#N/A	#N/A	#N/A	#N/A	25	ENSG00000005812	FBXL3	protein_coding	F-box and leucine rich repeat protein 3 [Source:HGNC Symbol;Acc:HGNC:13599]
DYNC2I2	#N/A	#N/A	0.183055	#N/A	#N/A	0.0683161	0.032132	#N/A	0.0371373	0.0743345	0.0363294	#N/A	#N/A	#N/A	#N/A	#N/A	#N/A	#N/A	#N/A	#N/A	#N/A	#N/A	#N/A	#N/A	#N/A	#N/A	0.0638594	0.0867416	#N/A	#N/A	#N/A	#N/A	#N/A	#N/A	0.629002	#N/A	0.658318	0.133053	0.834655	0.39701	2.90656	0.0866407	2.5732	0.126022	0.119479	0.106209	1.73655	0.975401	0.127801	0.502291	1.57943	#N/A	#N/A	#N/A	#N/A	#N/A	#N/A	#N/A	#N/A	#N/A	#N/A	0.123765	#N/A	25	ENSG00000119333	DYNC2I2	protein_coding	dynein 2 intermediate chain 2 [Source:HGNC Symbol;Acc:HGNC:28296]
ADD3-AS1	#N/A	#N/A	0.196072	0.0583153	0.0720258	0.0799109	#N/A	#N/A	0.0521614	0.173496	#N/A	#N/A	#N/A	#N/A	#N/A	#N/A	#N/A	#N/A	#N/A	#N/A	#N/A	#N/A	#N/A	#N/A	#N/A	#N/A	0.135463	#N/A	0.119537	#N/A	0.231546	#N/A	0.0556929	#N/A	0.272852	#N/A	0.326917	0.221811	0.875047	0.320262	0.786448	0.182876	4.76459	0.161987	0.152442	0.174942	2.60263	0.980474	#N/A	2.6095	0.196184	#N/A	#N/A	#N/A	#N/A	#N/A	#N/A	#N/A	#N/A	#N/A	#N/A	#N/A	#N/A	25	ENSG00000203876	ADD3-AS1	lncRNA	ADD3 antisense RNA 1 [Source:HGNC Symbol;Acc:HGNC:48682]
MINDY3	#N/A	#N/A	#N/A	#N/A	#N/A	#N/A	0.783476	#N/A	0.904373	0.86511	#N/A	1.04092	#N/A	#N/A	#N/A	#N/A	#N/A	#N/A	#N/A	#N/A	#N/A	#N/A	#N/A	#N/A	#N/A	0.840854	#N/A	#N/A	1.00789	#N/A	#N/A	#N/A	#N/A	#N/A	0.817357	#N/A	1.12875	0.878552	1.22325	0.926264	0.845132	0.852095	1.11258	1.19467	1.18591	1.00664	1.1482	1.10299	1.47706	1.34074	0.947876	#N/A	#N/A	#N/A	0.658618	#N/A	#N/A	#N/A	#N/A	#N/A	1.2676	0.837758	#N/A	25	ENSG00000148481	MINDY3	protein_coding	MINDY lysine 48 deubiquitinase 3 [Source:HGNC Symbol;Acc:HGNC:23578]
CALR	#N/A	#N/A	#N/A	#N/A	#N/A	#N/A	#N/A	#N/A	#N/A	2.10687	0.342109	0.548898	#N/A	#N/A	#N/A	#N/A	#N/A	#N/A	#N/A	#N/A	#N/A	#N/A	#N/A	#N/A	#N/A	0.597905	1.15018	#N/A	1.17195	#N/A	#N/A	#N/A	#N/A	0.830967	4.55875	2.59417	5.38498	5.02193	4.74312	5.03103	4.8995	5.40241	4.73156	4.60464	4.06702	3.77378	5.01243	4.60887	2.01707	4.75316	5.53105	#N/A	#N/A	#N/A	#N/A	#N/A	#N/A	#N/A	#N/A	#N/A	0.562253	#N/A	#N/A	25	ENSG00000179218	CALR	protein_coding	calreticulin [Source:HGNC Symbol;Acc:HGNC:1455]
GAB2	#N/A	#N/A	#N/A	#N/A	#N/A	#N/A	#N/A	#N/A	#N/A	1.22831	#N/A	0.862248	#N/A	#N/A	#N/A	#N/A	#N/A	#N/A	#N/A	#N/A	#N/A	#N/A	#N/A	#N/A	#N/A	#N/A	#N/A	#N/A	#N/A	#N/A	#N/A	#N/A	#N/A	#N/A	2.55514	3.25634	2.80711	2.78121	3.21001	2.78692	2.57704	1.89457	3.04336	2.66973	3.14736	2.46447	2.66113	2.87906	1.1175	3.05303	2.34285	#N/A	0.812834	#N/A	0.695046	#N/A	0.95624	#N/A	#N/A	#N/A	1.16987	2.56711	3.05674	25	ENSG00000033327	GAB2	protein_coding	GRB2 associated binding protein 2 [Source:HGNC Symbol;Acc:HGNC:14458]
PAGR1	#N/A	#N/A	3.3544	1.07026	0.290075	0.284249	0.155918	#N/A	#N/A	2.82193	#N/A	#N/A	#N/A	#N/A	#N/A	#N/A	#N/A	#N/A	#N/A	#N/A	#N/A	#N/A	#N/A	#N/A	#N/A	#N/A	1.0924	0.640142	#N/A	#N/A	#N/A	#N/A	#N/A	#N/A	6.38986	0.224424	6.6225	6.97645	6.03429	7.00564	7.3549	5.59666	6.26597	6.15842	5.85177	0.989719	6.01759	6.88614	0.60205	6.33681	6.99316	#N/A	#N/A	#N/A	#N/A	#N/A	#N/A	#N/A	#N/A	#N/A	#N/A	#N/A	#N/A	25	ENSG00000280789	PAGR1	protein_coding	PAXIP1 associated glutamate rich protein 1 [Source:HGNC Symbol;Acc:HGNC:28707]
SH3PXD2B	#N/A	#N/A	1.7032	#N/A	0.631074	0.472649	0.209099	#N/A	#N/A	1.24902	#N/A	#N/A	#N/A	#N/A	#N/A	#N/A	#N/A	#N/A	#N/A	#N/A	#N/A	#N/A	#N/A	#N/A	#N/A	#N/A	#N/A	#N/A	0.471244	#N/A	#N/A	#N/A	#N/A	#N/A	5.02736	0.217436	4.50285	6.05014	4.34939	4.35323	5.90399	4.63657	5.63553	5.46245	6.06149	0.610977	5.19466	5.65296	1.13996	5.47091	4.5942	#N/A	#N/A	#N/A	#N/A	#N/A	#N/A	#N/A	#N/A	#N/A	#N/A	0.406359	0.316035	25	ENSG00000174705	SH3PXD2B	protein_coding	SH3 and PX domains 2B [Source:HGNC Symbol;Acc:HGNC:29242]
CC2D2A	#N/A	#N/A	#N/A	#N/A	#N/A	0.949029	1.12546	#N/A	#N/A	1.35142	0.643991	1.88143	#N/A	#N/A	#N/A	#N/A	#N/A	#N/A	#N/A	#N/A	#N/A	#N/A	#N/A	#N/A	#N/A	1.63743	#N/A	1.20009	#N/A	#N/A	#N/A	#N/A	#N/A	#N/A	1.80399	2.71157	1.99254	1.84287	1.96092	1.63972	1.64466	1.89067	2.2166	2.20159	2.09438	1.61353	2.06495	2.16323	#N/A	2.32628	1.58294	#N/A	#N/A	#N/A	#N/A	#N/A	#N/A	#N/A	#N/A	#N/A	#N/A	1.14049	1.94219	25	ENSG00000048342	CC2D2A	protein_coding	coiled-coil and C2 domain containing 2A [Source:HGNC Symbol;Acc:HGNC:29253]
GNL1#204590	#N/A	#N/A	#N/A	#N/A	#N/A	#N/A	0.485383	#N/A	#N/A	1.76431	0.253241	#N/A	#N/A	#N/A	#N/A	#N/A	#N/A	#N/A	#N/A	#N/A	0.680598	#N/A	#N/A	#N/A	#N/A	1.30333	2.81068	1.02006	1.02108	#N/A	#N/A	#N/A	#N/A	#N/A	2.51646	#N/A	2.33816	2.14941	2.84628	2.57356	2.44686	1.96922	2.2003	2.40783	2.36998	1.81123	1.99952	2.2562	2.14522	2.05155	2.10166	#N/A	#N/A	#N/A	#N/A	#N/A	#N/A	#N/A	#N/A	#N/A	#N/A	#N/A	0.875415	25	ENSG00000204590	GNL1	protein_coding	G protein nucleolar 1 (putative) [Source:HGNC Symbol;Acc:HGNC:4413]
CENPJ	#N/A	#N/A	0.973687	#N/A	#N/A	0.62154	0.359966	#N/A	#N/A	1.49277	0.181121	#N/A	#N/A	#N/A	#N/A	#N/A	#N/A	#N/A	#N/A	#N/A	#N/A	#N/A	1.22066	#N/A	#N/A	#N/A	#N/A	#N/A	#N/A	#N/A	#N/A	#N/A	#N/A	#N/A	1.63554	0.498517	1.95944	1.7617	1.85161	1.80022	1.6852	1.87414	1.70579	1.66907	1.78742	1.76925	1.59699	1.96898	1.54105	1.6724	1.65024	#N/A	#N/A	#N/A	#N/A	#N/A	#N/A	#N/A	#N/A	#N/A	#N/A	1.53957	0.758409	25	ENSG00000151849	CENPJ	protein_coding	centromere protein J [Source:HGNC Symbol;Acc:HGNC:17272]
TYMP	#N/A	#N/A	#N/A	#N/A	#N/A	#N/A	#N/A	#N/A	#N/A	1.27725	#N/A	0.522586	#N/A	#N/A	#N/A	#N/A	1.37531	#N/A	#N/A	#N/A	#N/A	#N/A	0.998107	#N/A	#N/A	1.61548	#N/A	#N/A	#N/A	#N/A	#N/A	#N/A	#N/A	#N/A	8.09133	0.727326	6.61303	8.65636	6.97105	6.3531	9.71072	6.51984	7.8592	6.18553	7.64312	7.47719	7.83166	7.43802	3.87671	5.84863	7.66942	0.830623	1.58169	#N/A	#N/A	#N/A	#N/A	#N/A	#N/A	#N/A	0.74922	#N/A	#N/A	25	ENSG00000025708	TYMP	protein_coding	thymidine phosphorylase [Source:HGNC Symbol;Acc:HGNC:3148]
LEPROT	#N/A	#N/A	#N/A	#N/A	#N/A	#N/A	#N/A	#N/A	#N/A	1.27464	#N/A	0.775578	#N/A	#N/A	#N/A	#N/A	#N/A	#N/A	#N/A	#N/A	#N/A	#N/A	#N/A	#N/A	#N/A	1.28725	1.41533	1.1647	0.900637	#N/A	#N/A	#N/A	#N/A	#N/A	3.24591	2.43685	4.24819	3.29361	4.05587	4.07157	3.39362	3.08446	3.36047	3.15397	2.88174	2.39631	2.78486	3.20037	1.42247	3.39645	3.06575	#N/A	#N/A	#N/A	#N/A	#N/A	#N/A	#N/A	#N/A	#N/A	#N/A	1.27596	1.24186	25	ENSG00000213625	LEPROT	protein_coding	leptin receptor overlapping transcript [Source:HGNC Symbol;Acc:HGNC:29477]
RPS6KA4	#N/A	#N/A	#N/A	#N/A	#N/A	#N/A	#N/A	#N/A	#N/A	0.613732	#N/A	#N/A	#N/A	0.917894	#N/A	#N/A	#N/A	0.121157	0.0646908	#N/A	#N/A	#N/A	0.164463	#N/A	#N/A	0.0749528	#N/A	#N/A	#N/A	#N/A	0.529211	#N/A	0.190836	0.0751945	2.41066	#N/A	2.59191	2.33589	2.25356	1.65309	2.51871	1.43825	2.71132	1.2064	0.525461	0.145246	2.50371	1.89976	0.196815	3.11922	2.39333	#N/A	#N/A	#N/A	#N/A	#N/A	#N/A	#N/A	#N/A	#N/A	#N/A	#N/A	#N/A	25	ENSG00000162302	RPS6KA4	protein_coding	ribosomal protein S6 kinase A4 [Source:HGNC Symbol;Acc:HGNC:10433]
MYDGF	#N/A	#N/A	#N/A	0.897043	#N/A	#N/A	#N/A	#N/A	#N/A	1.2381	#N/A	0.447531	#N/A	#N/A	0.829707	#N/A	#N/A	#N/A	#N/A	#N/A	#N/A	#N/A	#N/A	#N/A	#N/A	0.710316	0.84888	#N/A	#N/A	#N/A	1.0398	#N/A	#N/A	0.859002	1.56807	0.605472	1.81914	1.62062	1.48975	1.38044	1.44974	1.45357	1.19315	1.3657	1.58779	1.35791	1.16271	1.38532	1.2843	1.35062	1.49843	#N/A	#N/A	#N/A	#N/A	#N/A	#N/A	#N/A	#N/A	#N/A	#N/A	#N/A	#N/A	25	ENSG00000074842	MYDGF	protein_coding	myeloid derived growth factor [Source:HGNC Symbol;Acc:HGNC:16948]
IRAK3	#N/A	#N/A	#N/A	#N/A	#N/A	#N/A	#N/A	#N/A	#N/A	0.97079	#N/A	#N/A	#N/A	#N/A	#N/A	#N/A	#N/A	#N/A	#N/A	#N/A	#N/A	#N/A	#N/A	#N/A	#N/A	0.926983	#N/A	#N/A	#N/A	#N/A	0.738677	#N/A	#N/A	0.971355	8.08695	4.6105	6.99063	10.3072	6.06811	6.36678	9.3567	8.19309	8.63492	5.65432	8.40561	8.90747	6.86147	8.84634	3.7602	6.47638	7.3605	#N/A	1.72481	#N/A	#N/A	#N/A	#N/A	#N/A	#N/A	#N/A	1.0818	3.24513	2.76983	25	ENSG00000090376	IRAK3	protein_coding	interleukin 1 receptor associated kinase 3 [Source:HGNC Symbol;Acc:HGNC:17020]
RGL1	#N/A	#N/A	1.06058	0.872691	#N/A	0.553873	#N/A	#N/A	#N/A	1.41232	#N/A	#N/A	#N/A	#N/A	#N/A	#N/A	#N/A	#N/A	#N/A	#N/A	#N/A	#N/A	#N/A	#N/A	#N/A	#N/A	#N/A	#N/A	#N/A	#N/A	1.49625	0.180367	1.58627	1.65793	4.54705	0.259574	2.98834	4.80202	3.14272	4.04954	5.38265	4.65065	3.01862	3.55165	2.67453	1.35629	2.11207	2.82978	0.94009	2.42259	4.84613	#N/A	#N/A	#N/A	#N/A	#N/A	#N/A	#N/A	#N/A	#N/A	#N/A	#N/A	#N/A	25	ENSG00000143344	RGL1	protein_coding	ral guanine nucleotide dissociation stimulator like 1 [Source:HGNC Symbol;Acc:HGNC:30281]
LIMD2	#N/A	#N/A	0.75277	#N/A	0.0838337	0.0981009	#N/A	#N/A	#N/A	0.196063	#N/A	#N/A	#N/A	#N/A	0.13962	0.15085	#N/A	#N/A	#N/A	#N/A	#N/A	#N/A	0.0894516	#N/A	#N/A	#N/A	#N/A	#N/A	#N/A	#N/A	0.528693	#N/A	#N/A	#N/A	0.260846	#N/A	0.279706	0.268759	0.434204	0.284838	0.328202	0.247944	5.87544	0.228669	0.25639	0.221798	0.517249	0.247543	0.201698	0.264693	0.292528	#N/A	0.041058	#N/A	#N/A	#N/A	#N/A	#N/A	#N/A	#N/A	#N/A	#N/A	#N/A	25	ENSG00000136490	LIMD2	protein_coding	LIM domain containing 2 [Source:HGNC Symbol;Acc:HGNC:28142]
#257894	#N/A	#N/A	#N/A	#N/A	0.0298841	#N/A	#N/A	#N/A	#N/A	0.0264042	#N/A	#N/A	#N/A	0.11784	0.0502683	0.0258469	#N/A	0.0509447	#N/A	#N/A	#N/A	#N/A	0.0674203	#N/A	#N/A	0.0658198	#N/A	#N/A	#N/A	#N/A	0.0465795	#N/A	#N/A	#N/A	0.111367	#N/A	0.0837322	0.114849	0.108241	0.0730668	3.2991	0.11735	0.633594	0.0715107	0.12211	0.0769647	0.23546	0.115004	#N/A	0.116728	0.0872547	#N/A	#N/A	#N/A	#N/A	#N/A	#N/A	#N/A	#N/A	#N/A	#N/A	0.078838	#N/A	25	ENSG00000257894		lncRNA	novel transcript
DAAM1	#N/A	#N/A	#N/A	#N/A	#N/A	#N/A	#N/A	#N/A	#N/A	0.682708	#N/A	1.22681	#N/A	#N/A	0.498484	#N/A	#N/A	#N/A	#N/A	#N/A	#N/A	#N/A	#N/A	#N/A	#N/A	1.66074	0.559966	0.879192	1.14724	#N/A	#N/A	#N/A	#N/A	#N/A	1.49045	#N/A	1.9578	1.62231	1.7914	1.54114	1.45117	1.36816	1.51497	1.73894	1.62062	1.93911	1.5416	1.62847	1.46351	1.64915	1.43173	#N/A	#N/A	#N/A	#N/A	#N/A	#N/A	#N/A	#N/A	#N/A	#N/A	2.04924	1.7476	25	ENSG00000100592	DAAM1	protein_coding	dishevelled associated activator of morphogenesis 1 [Source:HGNC Symbol;Acc:HGNC:18142]
WASF2	#N/A	#N/A	#N/A	#N/A	#N/A	#N/A	#N/A	#N/A	#N/A	0.622968	#N/A	#N/A	#N/A	#N/A	#N/A	#N/A	#N/A	0.570472	0.778637	#N/A	#N/A	#N/A	#N/A	0.979578	#N/A	#N/A	#N/A	#N/A	#N/A	1.70548	#N/A	#N/A	#N/A	0.558445	1.21762	1.56117	1.11929	1.19147	0.985549	1.13299	1.18497	1.37864	0.856053	1.03995	1.07111	1.22875	1.00666	1.23978	0.735018	0.869172	1.07847	#N/A	0.485064	#N/A	#N/A	#N/A	#N/A	#N/A	#N/A	#N/A	#N/A	0.833642	#N/A	25	ENSG00000158195	WASF2	protein_coding	WASP family member 2 [Source:HGNC Symbol;Acc:HGNC:12733]
CORO1B	#N/A	#N/A	#N/A	#N/A	#N/A	#N/A	#N/A	#N/A	#N/A	0.942434	#N/A	0.0527364	#N/A	0.977119	#N/A	0.204164	#N/A	0.111419	0.0796864	#N/A	#N/A	#N/A	#N/A	#N/A	#N/A	#N/A	#N/A	#N/A	#N/A	#N/A	0.82969	0.0455424	#N/A	0.0811117	0.509177	#N/A	0.531766	1.07328	0.733788	3.44476	5.02093	0.224397	5.16316	0.21127	0.315042	0.204177	4.45385	2.93604	0.188778	0.814827	3.36956	#N/A	#N/A	#N/A	#N/A	#N/A	#N/A	#N/A	#N/A	#N/A	#N/A	#N/A	#N/A	25	ENSG00000172725	CORO1B	protein_coding	coronin 1B [Source:HGNC Symbol;Acc:HGNC:2253]
APH1B	#N/A	#N/A	2.28435	1.11435	0.38669	0.377481	0.166756	#N/A	#N/A	1.20811	0.0999101	0.164797	#N/A	#N/A	#N/A	#N/A	#N/A	#N/A	#N/A	#N/A	#N/A	#N/A	#N/A	#N/A	#N/A	#N/A	#N/A	#N/A	#N/A	#N/A	#N/A	0.137639	#N/A	#N/A	1.66617	0.226506	2.37339	1.88395	1.99056	2.14144	1.74759	2	1.70574	1.6883	1.59906	1.53905	1.28243	1.90507	#N/A	1.82019	2.01955	#N/A	#N/A	#N/A	#N/A	#N/A	#N/A	#N/A	#N/A	#N/A	#N/A	#N/A	#N/A	25	ENSG00000138613	APH1B	protein_coding	aph-1 homolog B, gamma-secretase subunit [Source:HGNC Symbol;Acc:HGNC:24080]
OVCH1-AS1	#N/A	#N/A	#N/A	#N/A	#N/A	#N/A	#N/A	#N/A	#N/A	0.872719	0.0766303	0.0657641	#N/A	#N/A	#N/A	1.46079	#N/A	#N/A	#N/A	#N/A	#N/A	0.151786	0.500502	#N/A	#N/A	#N/A	#N/A	#N/A	#N/A	#N/A	0.510354	#N/A	0.306165	0.150738	2.3671	0.151011	3.09425	2.37316	2.98294	2.69136	2.29404	1.92614	2.89444	2.85664	3.1125	0.362778	2.65561	3.09839	#N/A	3.40859	2.18879	#N/A	#N/A	#N/A	#N/A	#N/A	#N/A	#N/A	#N/A	#N/A	#N/A	#N/A	#N/A	25	ENSG00000257599	OVCH1-AS1	lncRNA	OVCH1 antisense RNA 1 [Source:HGNC Symbol;Acc:HGNC:44484]
FAM117A	#N/A	#N/A	1.0142	#N/A	0.482691	0.353753	#N/A	#N/A	#N/A	1.20202	#N/A	#N/A	#N/A	#N/A	0.798781	#N/A	#N/A	#N/A	0.460358	#N/A	0.305999	#N/A	0.838152	#N/A	#N/A	0.37079	1.49993	#N/A	#N/A	#N/A	#N/A	#N/A	#N/A	#N/A	1.88145	#N/A	2.08171	1.72791	2.34217	2.13322	1.83037	1.49173	1.92677	2.35083	2.02506	1.58692	1.82846	2.48839	#N/A	2.38272	2.26701	#N/A	#N/A	#N/A	#N/A	#N/A	#N/A	#N/A	#N/A	#N/A	#N/A	#N/A	#N/A	25	ENSG00000121104	FAM117A	protein_coding	family with sequence similarity 117 member A [Source:HGNC Symbol;Acc:HGNC:24179]
LINC02614	#N/A	#N/A	0.860153	0.752598	0.996744	0.872855	#N/A	#N/A	#N/A	1.112	#N/A	#N/A	#N/A	#N/A	#N/A	#N/A	#N/A	#N/A	#N/A	#N/A	#N/A	#N/A	#N/A	#N/A	#N/A	0.825308	1.3401	1.5909	2.79654	#N/A	#N/A	#N/A	#N/A	#N/A	1.44719	#N/A	1.211	1.63656	1.5015	1.44775	1.45496	1.10737	1.16024	1.57457	1.21847	1.12402	0.951254	1.31274	#N/A	1.22955	1.70223	#N/A	#N/A	#N/A	#N/A	#N/A	#N/A	#N/A	#N/A	#N/A	#N/A	#N/A	0.541191	25	ENSG00000241288	LINC02614	lncRNA	long intergenic non-protein coding RNA 2614 [Source:HGNC Symbol;Acc:HGNC:54072]
HGSNAT	#N/A	#N/A	#N/A	#N/A	#N/A	#N/A	#N/A	#N/A	#N/A	0.627807	#N/A	#N/A	#N/A	#N/A	#N/A	#N/A	#N/A	#N/A	#N/A	#N/A	#N/A	#N/A	#N/A	#N/A	#N/A	#N/A	#N/A	#N/A	#N/A	#N/A	#N/A	0.758918	#N/A	0.626743	0.85609	0.987821	0.880747	0.879576	0.884304	0.914031	0.79542	0.658584	0.719855	0.860903	0.931472	0.772554	0.795222	0.845272	1.0411	0.781748	1.00296	0.55413	0.545342	#N/A	0.557045	#N/A	#N/A	#N/A	#N/A	#N/A	#N/A	1.09276	1.36287	25	ENSG00000165102	HGSNAT	protein_coding	heparan-alpha-glucosaminide N-acetyltransferase [Source:HGNC Symbol;Acc:HGNC:26527]
PPP4R1	#N/A	#N/A	#N/A	#N/A	#N/A	#N/A	#N/A	#N/A	#N/A	0.720269	#N/A	#N/A	#N/A	#N/A	#N/A	#N/A	0.821613	#N/A	#N/A	#N/A	1.10366	#N/A	0.602292	#N/A	#N/A	1.54368	#N/A	#N/A	#N/A	#N/A	#N/A	#N/A	#N/A	1.36122	1.07272	#N/A	1.21115	0.995255	1.05663	1.12335	1.02527	1.08611	0.884231	1.09822	1.18487	1.19621	0.995531	1.04067	1.69055	0.951967	1.01153	0.575783	#N/A	#N/A	#N/A	#N/A	#N/A	#N/A	#N/A	#N/A	0.712894	0.9414	#N/A	25	ENSG00000154845	PPP4R1	protein_coding	protein phosphatase 4 regulatory subunit 1 [Source:HGNC Symbol;Acc:HGNC:9320]
#259483	#N/A	#N/A	0.114537	#N/A	0.0649694	0.0671141	#N/A	#N/A	#N/A	0.0755185	#N/A	#N/A	#N/A	#N/A	0.0501193	#N/A	#N/A	#N/A	#N/A	#N/A	#N/A	0.0644138	#N/A	#N/A	#N/A	#N/A	#N/A	#N/A	#N/A	#N/A	0.0815713	#N/A	0.0754569	#N/A	0.149941	0.110975	0.129191	0.161052	0.265728	0.137123	0.369595	0.149255	3.46521	0.0892608	0.137026	0.149157	0.298794	0.12412	0.105595	0.377761	0.310237	#N/A	#N/A	#N/A	#N/A	#N/A	#N/A	#N/A	#N/A	#N/A	#N/A	#N/A	#N/A	25	ENSG00000259483		lncRNA	novel transcript
#227355	#N/A	#N/A	#N/A	0.21839	#N/A	#N/A	#N/A	#N/A	#N/A	0.897625	0.0435238	#N/A	0.0179629	#N/A	#N/A	#N/A	0.0963354	#N/A	#N/A	#N/A	#N/A	#N/A	#N/A	#N/A	#N/A	#N/A	#N/A	#N/A	#N/A	#N/A	#N/A	#N/A	#N/A	0.167485	2.64547	#N/A	2.38933	2.2361	2.7742	2.21318	2.28073	1.07808	1.95516	2.01038	0.935465	0.219137	1.7331	2.16156	#N/A	1.80964	2.0913	#N/A	0.200968	#N/A	#N/A	#N/A	0.0281797	#N/A	#N/A	#N/A	#N/A	0.333774	0.136972	25	ENSG00000227355		lncRNA	novel transcript, antisense STOM
TRIM47	#N/A	#N/A	#N/A	#N/A	#N/A	#N/A	#N/A	#N/A	#N/A	0.831299	#N/A	#N/A	#N/A	#N/A	0.501597	#N/A	#N/A	0.185069	0.0796739	#N/A	#N/A	#N/A	#N/A	#N/A	#N/A	#N/A	#N/A	#N/A	0.137775	#N/A	#N/A	#N/A	0.124748	#N/A	0.262659	0.118146	0.242804	0.267345	3.55946	0.37324	7.29272	0.201525	0.27368	0.262033	0.227246	0.216373	0.268191	0.261548	#N/A	0.37026	3.89548	1.20525	#N/A	#N/A	#N/A	#N/A	#N/A	#N/A	#N/A	#N/A	#N/A	0.145931	0.14129	25	ENSG00000132481	TRIM47	protein_coding	tripartite motif containing 47 [Source:HGNC Symbol;Acc:HGNC:19020]
#236332	#N/A	#N/A	#N/A	#N/A	#N/A	#N/A	#N/A	#N/A	#N/A	0.0682481	#N/A	#N/A	#N/A	#N/A	#N/A	0.0469468	#N/A	#N/A	#N/A	#N/A	#N/A	#N/A	#N/A	#N/A	#N/A	#N/A	0.112302	0.0849575	0.0980006	#N/A	#N/A	#N/A	#N/A	0.0597512	0.136597	0.0490829	0.0988388	0.125749	0.126886	0.152742	0.15115	0.13836	0.161607	0.0899183	0.119078	0.12083	0.157812	0.147974	#N/A	0.141265	0.134767	0.0268772	0.0131129	#N/A	#N/A	#N/A	#N/A	#N/A	#N/A	#N/A	#N/A	0.0983001	#N/A	25	ENSG00000236332		lncRNA	novel transcript
TCEA2	#N/A	#N/A	#N/A	#N/A	#N/A	#N/A	#N/A	#N/A	#N/A	1.10103	#N/A	#N/A	#N/A	#N/A	0.770538	#N/A	#N/A	#N/A	#N/A	#N/A	#N/A	#N/A	#N/A	#N/A	#N/A	0.119181	0.715502	0.377664	0.513973	#N/A	#N/A	#N/A	0.741598	#N/A	5.8093	0.119304	6.84758	5.73529	5.27924	4.54843	6.02536	3.32066	5.95409	3.95261	1.39889	0.344202	6.41658	5.32246	0.621198	5.73056	4.65715	1.49971	#N/A	#N/A	#N/A	#N/A	#N/A	#N/A	#N/A	#N/A	#N/A	#N/A	#N/A	25	ENSG00000171703	TCEA2	protein_coding	transcription elongation factor A2 [Source:HGNC Symbol;Acc:HGNC:11614]
IL33	#N/A	#N/A	#N/A	#N/A	#N/A	#N/A	#N/A	#N/A	#N/A	0.44544	#N/A	#N/A	#N/A	#N/A	#N/A	#N/A	#N/A	#N/A	#N/A	#N/A	#N/A	#N/A	#N/A	#N/A	#N/A	0.0609954	0.157234	#N/A	0.147637	#N/A	#N/A	#N/A	#N/A	#N/A	0.254179	0.121409	3.89252	3.56998	0.388231	2.25176	4.26055	0.827567	4.45223	0.767141	0.541081	0.202289	2.79947	3.00032	#N/A	0.839351	2.13859	0.0882755	0.146202	#N/A	0.0299261	#N/A	#N/A	#N/A	#N/A	#N/A	0.0270323	0.153728	#N/A	25	ENSG00000137033	IL33	protein_coding	interleukin 33 [Source:HGNC Symbol;Acc:HGNC:16028]
ABCG2	#N/A	#N/A	0.390772	#N/A	0.0429469	0.0532872	#N/A	#N/A	#N/A	0.164328	#N/A	#N/A	#N/A	0.246603	0.0723548	0.0310572	#N/A	0.0775593	#N/A	#N/A	#N/A	#N/A	#N/A	#N/A	#N/A	0.0592878	#N/A	#N/A	#N/A	#N/A	#N/A	#N/A	#N/A	#N/A	0.536733	#N/A	0.833894	0.630245	1.97602	1.41347	2.72809	0.243194	2.62102	0.305596	0.104997	0.124226	1.34898	1.06015	#N/A	1.53817	0.289108	#N/A	#N/A	#N/A	#N/A	#N/A	#N/A	#N/A	#N/A	#N/A	#N/A	#N/A	0.0774994	25	ENSG00000118777	ABCG2	protein_coding	ATP binding cassette subfamily G member 2 (Junior blood group) [Source:HGNC Symbol;Acc:HGNC:74]
APH1A	#N/A	#N/A	#N/A	#N/A	#N/A	#N/A	#N/A	#N/A	#N/A	0.161751	#N/A	#N/A	#N/A	0.172708	0.114952	0.0902954	#N/A	0.0872901	0.058553	#N/A	0.0730253	#N/A	0.085105	#N/A	#N/A	#N/A	#N/A	#N/A	#N/A	#N/A	0.130318	#N/A	0.0693641	#N/A	0.209818	#N/A	0.198984	0.26261	0.20324	0.188783	4.07148	0.191994	2.21404	0.248616	0.177221	0.189832	0.663564	0.571066	#N/A	0.213284	0.191987	#N/A	#N/A	#N/A	#N/A	#N/A	#N/A	#N/A	#N/A	#N/A	#N/A	#N/A	#N/A	25	ENSG00000117362	APH1A	protein_coding	aph-1 homolog A, gamma-secretase subunit [Source:HGNC Symbol;Acc:HGNC:29509]
C10orf90	#N/A	#N/A	0.0642994	0.0376367	0.0407482	0.0419334	#N/A	#N/A	#N/A	0.0174636	#N/A	#N/A	#N/A	#N/A	#N/A	#N/A	#N/A	#N/A	#N/A	#N/A	#N/A	#N/A	#N/A	#N/A	#N/A	#N/A	0.0882324	#N/A	#N/A	#N/A	#N/A	#N/A	#N/A	#N/A	0.0343372	0.0453585	0.0591431	0.119269	0.0566378	0.0197524	0.174538	0.0309963	0.119313	0.114068	0.0769437	0.0948874	0.0716922	0.0420969	0.083136	0.0237331	0.0695064	#N/A	#N/A	#N/A	#N/A	#N/A	#N/A	#N/A	#N/A	#N/A	#N/A	0.0779073	0.0682065	25	ENSG00000154493	C10orf90	protein_coding	chromosome 10 open reading frame 90 [Source:HGNC Symbol;Acc:HGNC:26563]
FTL	#N/A	#N/A	0.0462119	#N/A	0.0169346	#N/A	#N/A	#N/A	#N/A	#N/A	0.0142504	#N/A	#N/A	0.0358128	#N/A	#N/A	0.0037325	0.0316013	#N/A	#N/A	#N/A	#N/A	#N/A	#N/A	#N/A	#N/A	#N/A	#N/A	#N/A	#N/A	0.0245686	#N/A	#N/A	0.0323555	0.073936	#N/A	0.0856982	0.0866163	0.0596849	0.0281862	0.0877364	0.0787419	0.0966053	0.0683027	0.0778648	0.0668378	0.0706798	0.0857671	0.0568266	0.0747767	0.0483459	0.0117879	#N/A	#N/A	#N/A	#N/A	#N/A	#N/A	#N/A	#N/A	#N/A	#N/A	#N/A	25	ENSG00000087086	FTL	protein_coding	ferritin light chain [Source:HGNC Symbol;Acc:HGNC:3999]
#258982	#N/A	#N/A	0.616398	0.0919376	0.0511166	0.0593472	#N/A	#N/A	#N/A	#N/A	0.0400759	#N/A	#N/A	0.954176	0.233504	#N/A	0.0422982	#N/A	#N/A	#N/A	#N/A	#N/A	#N/A	#N/A	0.0299771	#N/A	#N/A	#N/A	#N/A	#N/A	#N/A	#N/A	#N/A	#N/A	1.0007	0.0981961	1.4503	1.2057	1.16554	1.37019	1.0397	0.956287	0.960449	0.802995	#N/A	0.171444	1.30345	1.27903	#N/A	1.47489	1.37278	#N/A	#N/A	#N/A	#N/A	#N/A	#N/A	#N/A	#N/A	#N/A	#N/A	#N/A	0.0968392	25	ENSG00000258982		lncRNA	novel transcript, antisense to YY1
RPL13	#N/A	#N/A	0.0209988	#N/A	0.0232946	#N/A	#N/A	#N/A	#N/A	#N/A	0.0148903	#N/A	#N/A	0.0351046	#N/A	0.00811076	0.0209448	0.0425122	#N/A	#N/A	0.0280094	#N/A	#N/A	#N/A	#N/A	#N/A	0.0394262	#N/A	0.0537255	#N/A	#N/A	#N/A	#N/A	#N/A	0.0721476	#N/A	0.0467189	0.0866513	#N/A	#N/A	0.0683644	0.0794081	0.0594654	0.0821171	0.0652304	0.0674278	0.0675699	0.0798093	0.0576157	0.0736322	0.0849499	0.0166452	#N/A	#N/A	#N/A	#N/A	#N/A	#N/A	#N/A	#N/A	#N/A	#N/A	#N/A	25	ENSG00000167526	RPL13	protein_coding	ribosomal protein L13 [Source:HGNC Symbol;Acc:HGNC:10303]
CDC7	#N/A	#N/A	0.000203636	#N/A	#N/A	0.0300123	0.0246796	#N/A	#N/A	#N/A	#N/A	#N/A	#N/A	#N/A	#N/A	#N/A	#N/A	0.0271853	0.0309823	#N/A	0.0421434	0.0304145	#N/A	#N/A	#N/A	#N/A	#N/A	0.0457517	#N/A	#N/A	#N/A	0.0192806	#N/A	#N/A	0.108483	#N/A	0.0550466	0.125187	0.101654	0.124178	0.0976359	0.112141	0.0861708	0.100019	0.0885618	0.0954586	0.0887575	0.0926965	0.0846053	0.0870014	0.0808795	#N/A	#N/A	#N/A	#N/A	#N/A	#N/A	#N/A	#N/A	#N/A	#N/A	#N/A	#N/A	25	ENSG00000097046	CDC7	protein_coding	cell division cycle 7 [Source:HGNC Symbol;Acc:HGNC:1745]
L1CAM	#N/A	#N/A	0.0282752	#N/A	0.0392716	#N/A	#N/A	#N/A	#N/A	#N/A	#N/A	#N/A	#N/A	0.0944175	#N/A	0.0565366	#N/A	0.0584341	#N/A	#N/A	#N/A	#N/A	#N/A	#N/A	#N/A	#N/A	0.0854188	#N/A	#N/A	#N/A	0.044384	#N/A	0.0543554	0.0454142	0.10322	#N/A	0.103246	0.105293	0.104358	0.0713947	0.120625	0.0875847	0.108453	0.0949865	0.0845827	0.0914273	0.1193	0.114652	#N/A	0.086096	0.110962	0.0138721	#N/A	#N/A	#N/A	#N/A	#N/A	#N/A	#N/A	#N/A	#N/A	#N/A	#N/A	25	ENSG00000198910	L1CAM	protein_coding	L1 cell adhesion molecule [Source:HGNC Symbol;Acc:HGNC:6470]
P2RY8	#N/A	#N/A	#N/A	#N/A	#N/A	#N/A	#N/A	#N/A	#N/A	#N/A	#N/A	#N/A	#N/A	0.0654101	0.0353003	0.0502407	0.0295575	0.0602388	#N/A	#N/A	0.0409168	0.0398527	#N/A	#N/A	#N/A	#N/A	#N/A	#N/A	#N/A	#N/A	0.0197802	#N/A	0.0359768	#N/A	0.0906192	0.0440404	0.0290719	0.0870815	0.277681	0.047575	0.233554	0.0862629	1.55232	0.063274	0.0289689	0.0749383	0.172773	0.0521382	#N/A	0.113452	0.0746604	#N/A	#N/A	#N/A	#N/A	#N/A	#N/A	#N/A	#N/A	#N/A	#N/A	#N/A	#N/A	25	ENSG00000182162	P2RY8	protein_coding	P2Y receptor family member 8 [Source:HGNC Symbol;Acc:HGNC:15524]
KCNJ6	#N/A	#N/A	#N/A	#N/A	#N/A	#N/A	#N/A	#N/A	#N/A	#N/A	#N/A	#N/A	#N/A	0.13343	0.119558	0.0918977	#N/A	0.111	0.0111999	#N/A	#N/A	0.0662131	#N/A	#N/A	#N/A	0.08048	0.143704	#N/A	#N/A	#N/A	#N/A	#N/A	#N/A	0.0893717	0.297519	#N/A	1.05713	0.275344	2.28975	0.936571	1.78775	0.137616	3.02119	0.143595	0.16924	0.144715	1.89841	0.375297	#N/A	0.601219	0.597736	#N/A	#N/A	#N/A	#N/A	#N/A	#N/A	#N/A	#N/A	#N/A	#N/A	0.10793	#N/A	25	ENSG00000157542	KCNJ6	protein_coding	potassium inwardly rectifying channel subfamily J member 6 [Source:HGNC Symbol;Acc:HGNC:6267]
C19orf33	#N/A	#N/A	#N/A	#N/A	#N/A	#N/A	#N/A	#N/A	#N/A	#N/A	#N/A	#N/A	#N/A	0.137262	0.102226	0.0898142	#N/A	0.105194	#N/A	#N/A	#N/A	#N/A	0.10471	#N/A	#N/A	#N/A	0.136587	#N/A	0.130076	#N/A	0.148429	#N/A	#N/A	#N/A	0.234843	#N/A	0.23631	0.243234	0.250714	0.244101	0.294452	0.198574	0.268126	0.21516	0.205565	0.16662	0.254737	0.223009	#N/A	0.241827	0.248807	#N/A	#N/A	#N/A	0.0204608	#N/A	#N/A	#N/A	#N/A	#N/A	#N/A	0.121055	#N/A	25	ENSG00000167644	C19orf33	protein_coding	chromosome 19 open reading frame 33 [Source:HGNC Symbol;Acc:HGNC:16668]
BAIAP3	#N/A	#N/A	#N/A	#N/A	#N/A	#N/A	#N/A	#N/A	#N/A	#N/A	#N/A	#N/A	#N/A	0.0750958	0.0706798	0.0756265	#N/A	0.0775264	0.0451161	#N/A	#N/A	#N/A	0.0449697	#N/A	#N/A	0.0652567	0.114261	0.0865398	0.100436	#N/A	#N/A	#N/A	#N/A	0.0628974	0.108297	#N/A	0.335282	0.26487	0.763138	0.251441	2.21178	0.0621464	1.72487	0.0396965	0.0499141	#N/A	1.03772	0.115345	#N/A	0.767085	0.0996278	#N/A	#N/A	#N/A	#N/A	#N/A	#N/A	#N/A	#N/A	#N/A	#N/A	#N/A	#N/A	25	ENSG00000007516	BAIAP3	protein_coding	BAI1 associated protein 3 [Source:HGNC Symbol;Acc:HGNC:948]
FAM167B	#N/A	#N/A	#N/A	#N/A	#N/A	#N/A	#N/A	#N/A	#N/A	#N/A	#N/A	#N/A	#N/A	0.154051	0.0913843	0.0949978	#N/A	0.0930144	#N/A	#N/A	#N/A	#N/A	0.0934294	#N/A	#N/A	#N/A	0.135287	0.0963126	0.111995	#N/A	0.136704	#N/A	0.0889695	#N/A	0.198579	#N/A	0.202107	0.22466	0.19623	0.208734	0.282303	0.18414	0.257977	0.197556	0.186419	0.145459	0.221278	0.22404	#N/A	0.204197	0.230826	#N/A	#N/A	#N/A	#N/A	#N/A	#N/A	#N/A	#N/A	#N/A	#N/A	#N/A	#N/A	25	ENSG00000183615	FAM167B	protein_coding	family with sequence similarity 167 member B [Source:HGNC Symbol;Acc:HGNC:28133]
UVRAG	#N/A	#N/A	#N/A	#N/A	#N/A	#N/A	#N/A	#N/A	#N/A	#N/A	#N/A	#N/A	#N/A	#N/A	#N/A	0.422091	#N/A	0.511192	#N/A	0.723076	#N/A	#N/A	0.543497	#N/A	#N/A	#N/A	#N/A	#N/A	#N/A	#N/A	0.518839	#N/A	0.627067	0.733648	0.807669	0.952571	0.779131	0.860628	0.839071	0.840133	0.810881	0.706075	0.799722	0.840314	0.916407	0.885846	0.825596	0.971485	1.18682	0.818911	0.895582	#N/A	#N/A	#N/A	#N/A	#N/A	#N/A	#N/A	#N/A	#N/A	#N/A	0.564931	#N/A	25	ENSG00000198382	UVRAG	protein_coding	UV radiation resistance associated [Source:HGNC Symbol;Acc:HGNC:12640]
ACER3	#N/A	#N/A	#N/A	#N/A	#N/A	#N/A	#N/A	#N/A	#N/A	#N/A	#N/A	#N/A	#N/A	0.647447	#N/A	#N/A	#N/A	0.79245	#N/A	#N/A	0.939689	#N/A	0.739252	#N/A	#N/A	#N/A	#N/A	#N/A	#N/A	#N/A	0.774251	#N/A	1.18164	0.9675	2.13692	2.12513	2.49746	2.2279	2.95526	2.68824	2.22932	1.63587	2.7689	2.22126	2.51585	2.19239	2.2786	2.4804	1.3528	2.70055	1.8674	#N/A	#N/A	#N/A	#N/A	#N/A	#N/A	#N/A	#N/A	#N/A	#N/A	1.14296	#N/A	25	ENSG00000078124	ACER3	protein_coding	alkaline ceramidase 3 [Source:HGNC Symbol;Acc:HGNC:16066]
ARRDC1	#N/A	#N/A	#N/A	#N/A	#N/A	#N/A	#N/A	#N/A	#N/A	#N/A	#N/A	#N/A	#N/A	1.41377	#N/A	0.766472	#N/A	0.99428	0.319801	#N/A	#N/A	#N/A	0.918549	#N/A	#N/A	#N/A	#N/A	#N/A	#N/A	#N/A	1.15598	#N/A	1.14849	#N/A	1.45777	#N/A	1.73432	1.30781	1.34772	1.13614	1.16363	1.77322	1.18244	1.34233	1.33821	1.44956	1.40945	1.3256	#N/A	1.42603	1.5051	1.03129	0.500085	#N/A	#N/A	0.0619897	#N/A	#N/A	#N/A	#N/A	#N/A	#N/A	#N/A	25	ENSG00000197070	ARRDC1	protein_coding	arrestin domain containing 1 [Source:HGNC Symbol;Acc:HGNC:28633]
TAOK2	#N/A	#N/A	#N/A	#N/A	#N/A	#N/A	#N/A	#N/A	#N/A	#N/A	#N/A	#N/A	#N/A	#N/A	#N/A	#N/A	0.299377	0.718584	#N/A	#N/A	0.308664	#N/A	0.85882	#N/A	#N/A	#N/A	0.981662	#N/A	0.857543	#N/A	#N/A	#N/A	0.575508	#N/A	1.35173	#N/A	1.49544	1.34904	1.18213	1.41244	1.37156	1.44393	1.1002	1.30327	1.17739	1.17033	1.07744	1.06208	0.610364	1.18888	1.47927	#N/A	0.792237	#N/A	#N/A	#N/A	#N/A	#N/A	#N/A	#N/A	#N/A	0.761866	#N/A	25	ENSG00000149930	TAOK2	protein_coding	TAO kinase 2 [Source:HGNC Symbol;Acc:HGNC:16835]
ZNF528-AS1	#N/A	#N/A	#N/A	#N/A	#N/A	#N/A	#N/A	#N/A	#N/A	#N/A	#N/A	#N/A	#N/A	#N/A	#N/A	#N/A	0.703717	1.04397	#N/A	#N/A	0.763644	#N/A	#N/A	0.473288	#N/A	#N/A	#N/A	#N/A	#N/A	#N/A	#N/A	#N/A	1.04657	1.28649	1.53643	1.10903	1.84705	1.53307	1.50436	1.34508	1.37532	1.13411	1.58099	1.72667	1.79194	1.65882	1.54584	1.31969	1.36484	1.64219	1.44904	#N/A	#N/A	#N/A	#N/A	#N/A	0.115423	#N/A	#N/A	#N/A	#N/A	#N/A	1.04859	25	ENSG00000269834	ZNF528-AS1	lncRNA	ZNF528 antisense RNA 1 [Source:HGNC Symbol;Acc:HGNC:51305]
ITGA10	#N/A	#N/A	#N/A	#N/A	#N/A	#N/A	#N/A	#N/A	#N/A	#N/A	#N/A	#N/A	#N/A	#N/A	0.400964	#N/A	#N/A	0.210853	#N/A	#N/A	#N/A	#N/A	#N/A	#N/A	0.0324274	0.100174	0.226804	0.139708	#N/A	#N/A	1.37609	#N/A	0.12598	0.102266	2.10839	#N/A	2.35941	2.4478	3.06485	2.71702	3.09195	1.08125	2.56381	1.96606	0.629067	0.212705	2.37354	2.59851	#N/A	2.87106	2.90056	#N/A	#N/A	0.0215933	#N/A	#N/A	#N/A	#N/A	#N/A	#N/A	#N/A	#N/A	#N/A	25	ENSG00000143127	ITGA10	protein_coding	integrin subunit alpha 10 [Source:HGNC Symbol;Acc:HGNC:6135]
SDCBP2	#N/A	#N/A	#N/A	#N/A	#N/A	#N/A	#N/A	#N/A	#N/A	#N/A	#N/A	#N/A	#N/A	0.529228	#N/A	0.0622059	#N/A	0.0949804	#N/A	#N/A	#N/A	#N/A	#N/A	#N/A	0.0271388	#N/A	0.117497	#N/A	#N/A	#N/A	#N/A	#N/A	0.0860485	0.0897007	0.639178	0.110211	0.652277	0.619212	1.88003	0.262762	2.58317	0.157066	3.04674	0.120894	0.159871	#N/A	2.265	1.35486	0.128667	1.41617	2.18229	#N/A	0.0197111	#N/A	#N/A	#N/A	#N/A	#N/A	#N/A	#N/A	#N/A	0.104439	#N/A	25	ENSG00000125775	SDCBP2	protein_coding	syndecan binding protein 2 [Source:HGNC Symbol;Acc:HGNC:15756]
GASK1B-AS1	#N/A	#N/A	#N/A	#N/A	#N/A	#N/A	#N/A	#N/A	#N/A	#N/A	#N/A	#N/A	#N/A	#N/A	#N/A	#N/A	#N/A	#N/A	#N/A	#N/A	#N/A	#N/A	#N/A	#N/A	#N/A	0.124966	#N/A	#N/A	#N/A	0.0928609	#N/A	#N/A	#N/A	#N/A	4.9773	0.146274	5.13346	0.42072	4.52315	4.91478	7.38593	4.81279	6.75857	4.11553	0.89017	0.244374	5.57891	0.435238	0.546474	4.86319	4.2158	2.79699	0.190446	#N/A	0.038749	#N/A	#N/A	#N/A	#N/A	#N/A	0.119738	0.301931	0.147506	25	ENSG00000248429	GASK1B-AS1	lncRNA	GASK1B antisense RNA 1 [Source:HGNC Symbol;Acc:HGNC:53132]
A4GALT	#N/A	#N/A	#N/A	#N/A	#N/A	#N/A	#N/A	#N/A	#N/A	#N/A	#N/A	#N/A	#N/A	#N/A	#N/A	#N/A	#N/A	#N/A	#N/A	#N/A	#N/A	#N/A	#N/A	#N/A	#N/A	0.523175	2.88551	0.938373	0.772897	0.164413	1.95605	#N/A	1.11606	0.611449	1.95522	#N/A	1.90336	1.86612	1.10905	2.14879	2.59803	2.67195	1.16365	0.963244	1.30439	1.37792	1.01367	1.76706	#N/A	1.08756	2.15961	#N/A	#N/A	#N/A	#N/A	#N/A	#N/A	#N/A	#N/A	#N/A	#N/A	0.725721	0.336689	25	ENSG00000128274	A4GALT	protein_coding	alpha 1,4-galactosyltransferase (P blood group) [Source:HGNC Symbol;Acc:HGNC:18149]
FAM171A1	#N/A	#N/A	#N/A	#N/A	#N/A	#N/A	#N/A	#N/A	#N/A	#N/A	#N/A	#N/A	#N/A	#N/A	#N/A	#N/A	#N/A	#N/A	#N/A	#N/A	#N/A	#N/A	#N/A	#N/A	#N/A	0.663281	3.01529	2.83702	3.3461	#N/A	#N/A	#N/A	#N/A	#N/A	1.30014	#N/A	1.63906	1.46399	2.49202	1.48146	1.35529	1.9748	2.19242	1.85814	2.63247	1.94464	1.83548	1.7563	#N/A	2.48093	1.37084	1.14614	1.54812	#N/A	0.446035	#N/A	#N/A	#N/A	#N/A	#N/A	0.433998	1.35343	0.71806	25	ENSG00000148468	FAM171A1	protein_coding	family with sequence similarity 171 member A1 [Source:HGNC Symbol;Acc:HGNC:23522]
TBC1D1	2.17949	#N/A	#N/A	#N/A	0.546551	#N/A	#N/A	#N/A	#N/A	#N/A	0.800613	#N/A	#N/A	5.02284	3.42242	3.42723	3.14993	4.69673	5.06783	4.66268	3.51077	4.21422	1.1968	3.38181	1.48722	#N/A	1.15017	1.04823	#N/A	#N/A	1.76746	1.44127	1.32425	1.01579	0.612508	#N/A	#N/A	#N/A	#N/A	#N/A	#N/A	0.717498	#N/A	#N/A	#N/A	#N/A	#N/A	#N/A	#N/A	#N/A	#N/A	#N/A	#N/A	#N/A	#N/A	#N/A	#N/A	#N/A	#N/A	#N/A	#N/A	0.816308	#N/A	24	ENSG00000065882	TBC1D1	protein_coding	TBC1 domain family member 1 [Source:HGNC Symbol;Acc:HGNC:11578]
MBOAT2	0.650994	#N/A	#N/A	#N/A	#N/A	#N/A	#N/A	#N/A	#N/A	1.70925	#N/A	#N/A	#N/A	#N/A	#N/A	#N/A	#N/A	0.916171	#N/A	#N/A	#N/A	#N/A	#N/A	#N/A	#N/A	0.453497	#N/A	#N/A	#N/A	0.210259	#N/A	#N/A	#N/A	#N/A	7.35041	1.07175	6.46274	8.91332	6.03465	7.60499	8.97505	7.5903	8.01989	9.52114	4.94891	6.05777	6.53302	7.30114	2.35701	6.06683	7.78204	#N/A	#N/A	#N/A	#N/A	#N/A	#N/A	#N/A	#N/A	#N/A	#N/A	1.80637	0.704609	24	ENSG00000143797	MBOAT2	protein_coding	membrane bound O-acyltransferase domain containing 2 [Source:HGNC Symbol;Acc:HGNC:25193]
HDAC7	2.46113	#N/A	#N/A	#N/A	#N/A	#N/A	#N/A	#N/A	#N/A	#N/A	#N/A	#N/A	#N/A	#N/A	#N/A	#N/A	#N/A	#N/A	#N/A	#N/A	#N/A	#N/A	#N/A	#N/A	#N/A	#N/A	0.872354	1.22376	1.00504	#N/A	0.837461	#N/A	1.01877	1.0713	1.50505	1.56616	1.60168	1.43766	1.66965	1.21191	1.1933	1.39947	1.61734	1.72341	2.02364	2.0084	1.46095	1.5261	1.58614	1.81987	1.49844	#N/A	#N/A	#N/A	#N/A	#N/A	#N/A	#N/A	#N/A	#N/A	#N/A	#N/A	#N/A	24	ENSG00000061273	HDAC7	protein_coding	histone deacetylase 7 [Source:HGNC Symbol;Acc:HGNC:14067]
ST8SIA1	0.0803537	#N/A	0.580691	#N/A	#N/A	0.0841206	#N/A	#N/A	0.055198	#N/A	0.0454826	#N/A	#N/A	#N/A	#N/A	#N/A	#N/A	#N/A	#N/A	#N/A	#N/A	#N/A	#N/A	#N/A	#N/A	#N/A	0.126435	0.0700632	0.126002	#N/A	#N/A	#N/A	#N/A	#N/A	0.34337	0.173373	2.22941	0.685618	3.16975	2.29637	4.34875	0.277936	4.91852	0.224258	0.182603	0.203918	3.27318	1.31232	#N/A	3.28961	3.09257	#N/A	#N/A	#N/A	#N/A	#N/A	#N/A	#N/A	#N/A	#N/A	#N/A	#N/A	#N/A	24	ENSG00000111728	ST8SIA1	protein_coding	ST8 alpha-N-acetyl-neuraminide alpha-2,8-sialyltransferase 1 [Source:HGNC Symbol;Acc:HGNC:10869]
USP2-AS1	0.0790995	0.0774756	0.798158	#N/A	0.0424493	0.0830017	#N/A	0.0703325	#N/A	#N/A	#N/A	#N/A	#N/A	0.394945	0.143062	0.106156	#N/A	0.0823834	#N/A	#N/A	0.0683151	0.0707482	#N/A	#N/A	#N/A	#N/A	0.169463	0.131374	0.130402	#N/A	#N/A	#N/A	#N/A	#N/A	0.794059	#N/A	#N/A	1.04519	#N/A	#N/A	0.85797	#N/A	0.627868	#N/A	0.35355	#N/A	0.804695	0.801051	#N/A	#N/A	#N/A	#N/A	#N/A	#N/A	#N/A	#N/A	#N/A	#N/A	#N/A	#N/A	#N/A	0.11698	0.0988994	24	ENSG00000245248	USP2-AS1	lncRNA	USP2 antisense RNA 1 [Source:HGNC Symbol;Acc:HGNC:48673]
SGK1	0.149538	#N/A	0.784419	#N/A	#N/A	#N/A	#N/A	#N/A	#N/A	#N/A	#N/A	#N/A	#N/A	0.235377	0.154388	0.829338	0.12324	0.180238	0.101017	0.0892016	0.112397	0.137341	0.484926	0.071985	0.0683151	#N/A	#N/A	#N/A	#N/A	#N/A	1.51317	#N/A	0.348938	#N/A	#N/A	#N/A	#N/A	#N/A	#N/A	#N/A	#N/A	#N/A	#N/A	#N/A	#N/A	#N/A	#N/A	#N/A	#N/A	#N/A	#N/A	2.13943	#N/A	0.0651011	0.0683835	0.0397902	0.0374075	0.0593187	#N/A	0.00717297	#N/A	0.313064	#N/A	24	ENSG00000118515	SGK1	protein_coding	serum/glucocorticoid regulated kinase 1 [Source:HGNC Symbol;Acc:HGNC:10810]
PFKP	0.336654	#N/A	#N/A	#N/A	#N/A	#N/A	#N/A	#N/A	#N/A	#N/A	#N/A	#N/A	#N/A	1.66053	#N/A	#N/A	#N/A	0.614211	#N/A	#N/A	#N/A	#N/A	1.07946	#N/A	#N/A	#N/A	2.94537	0.825316	#N/A	#N/A	#N/A	#N/A	#N/A	#N/A	3.34068	0.282875	3.43343	3.7419	3.7175	3.5628	4.0776	2.52262	3.52536	2.75943	3.06523	2.54802	3.05042	3.40425	#N/A	2.89411	3.88668	1.23834	#N/A	#N/A	#N/A	#N/A	#N/A	0.122427	#N/A	#N/A	#N/A	#N/A	#N/A	24	ENSG00000067057	PFKP	protein_coding	phosphofructokinase, platelet [Source:HGNC Symbol;Acc:HGNC:8878]
MAP4K2	0.0963981	#N/A	#N/A	#N/A	#N/A	#N/A	#N/A	#N/A	#N/A	#N/A	#N/A	#N/A	#N/A	1.53426	0.652397	0.332877	#N/A	0.15503	#N/A	#N/A	#N/A	0.0569276	#N/A	#N/A	#N/A	#N/A	#N/A	#N/A	#N/A	#N/A	#N/A	#N/A	#N/A	0.111438	2.10054	0.111626	1.99837	2.1711	1.74569	2.24526	2.23325	1.29217	1.79636	1.70175	1.15707	0.431913	1.91561	2.22655	#N/A	2.30163	2.7867	#N/A	#N/A	#N/A	#N/A	#N/A	#N/A	#N/A	#N/A	#N/A	0.0655492	#N/A	#N/A	24	ENSG00000168067	MAP4K2	protein_coding	mitogen-activated protein kinase kinase kinase kinase 2 [Source:HGNC Symbol;Acc:HGNC:6864]
PDGFA	0.184935	0.0959551	5.00945	0.353074	0.144452	0.179667	0.0857704	0.750468	0.117014	#N/A	0.0819092	#N/A	#N/A	3.92041	2.51723	2.0703	0.16893	0.278973	#N/A	0.0972003	0.16744	#N/A	#N/A	0.0733672	#N/A	#N/A	0.40961	0.177463	0.435325	#N/A	#N/A	#N/A	#N/A	#N/A	#N/A	#N/A	#N/A	#N/A	#N/A	#N/A	#N/A	#N/A	#N/A	#N/A	#N/A	#N/A	#N/A	#N/A	#N/A	#N/A	#N/A	1.28251	#N/A	#N/A	#N/A	#N/A	#N/A	#N/A	#N/A	#N/A	#N/A	0.262179	0.151626	24	ENSG00000197461	PDGFA	protein_coding	platelet derived growth factor subunit A [Source:HGNC Symbol;Acc:HGNC:8799]
NXN#167693	1.02697	2.16906	#N/A	#N/A	#N/A	0.563952	#N/A	#N/A	#N/A	#N/A	#N/A	#N/A	#N/A	1.83084	2.3778	1.75901	0.955684	2.02347	1.49163	3.5924	2.21791	1.95181	#N/A	1.07303	0.724102	#N/A	3.02537	2.97049	3.38438	#N/A	#N/A	#N/A	#N/A	#N/A	#N/A	#N/A	#N/A	#N/A	#N/A	#N/A	#N/A	#N/A	#N/A	#N/A	#N/A	#N/A	#N/A	#N/A	#N/A	#N/A	#N/A	1.21328	#N/A	0.78287	1.3539	#N/A	1.19168	1.84348	#N/A	#N/A	#N/A	2.74119	2.27956	24	ENSG00000167693	NXN	protein_coding	nucleoredoxin [Source:HGNC Symbol;Acc:HGNC:18008]
ARF3	0.102476	#N/A	#N/A	#N/A	#N/A	#N/A	0.0912845	#N/A	#N/A	1.25046	#N/A	#N/A	#N/A	#N/A	#N/A	#N/A	#N/A	0.355631	#N/A	#N/A	#N/A	0.0697073	#N/A	0.0550396	#N/A	#N/A	#N/A	#N/A	#N/A	#N/A	#N/A	#N/A	0.310794	#N/A	2.79132	0.146314	2.5566	2.68312	2.21805	2.45277	2.84185	1.57775	2.45978	1.82366	1.25777	0.311148	2.18458	1.88041	0.204525	2.51512	2.36485	#N/A	#N/A	#N/A	#N/A	#N/A	#N/A	#N/A	#N/A	#N/A	#N/A	#N/A	#N/A	24	ENSG00000134287	ARF3	protein_coding	ADP ribosylation factor 3 [Source:HGNC Symbol;Acc:HGNC:654]
WWTR1	1.13563	#N/A	#N/A	#N/A	#N/A	#N/A	#N/A	#N/A	#N/A	#N/A	#N/A	#N/A	#N/A	#N/A	#N/A	#N/A	#N/A	#N/A	#N/A	#N/A	#N/A	#N/A	#N/A	#N/A	#N/A	1.46059	3.18083	2.96596	4.23032	#N/A	#N/A	#N/A	#N/A	#N/A	1.00136	#N/A	1.01404	1.09967	1.41526	0.981746	0.861664	0.751636	1.47048	1.54685	1.64462	1.09885	1.45901	1.34519	0.723016	1.73751	1.00072	#N/A	#N/A	#N/A	0.706805	#N/A	#N/A	#N/A	#N/A	#N/A	#N/A	4.5044	2.94655	24	ENSG00000018408	WWTR1	protein_coding	WW domain containing transcription regulator 1 [Source:HGNC Symbol;Acc:HGNC:24042]
VAMP2	0.610969	#N/A	1.23565	0.704889	0.804963	#N/A	#N/A	#N/A	#N/A	0.996952	#N/A	#N/A	#N/A	#N/A	#N/A	#N/A	0.581334	#N/A	#N/A	#N/A	0.495058	#N/A	#N/A	#N/A	#N/A	#N/A	#N/A	#N/A	#N/A	#N/A	#N/A	#N/A	#N/A	#N/A	1.6255	0.421173	2.2041	1.28474	1.06351	1.21239	1.38722	1.7202	0.902561	0.919764	0.935303	1.46836	0.959256	1.2475	1.22318	1.15491	1.58555	#N/A	#N/A	#N/A	#N/A	#N/A	#N/A	#N/A	#N/A	#N/A	#N/A	#N/A	#N/A	24	ENSG00000220205	VAMP2	protein_coding	vesicle associated membrane protein 2 [Source:HGNC Symbol;Acc:HGNC:12643]
RAI14	0.350462	#N/A	#N/A	#N/A	#N/A	#N/A	#N/A	#N/A	#N/A	#N/A	#N/A	#N/A	#N/A	#N/A	#N/A	#N/A	#N/A	#N/A	#N/A	#N/A	#N/A	#N/A	#N/A	#N/A	#N/A	0.308897	0.455666	0.877997	0.771977	#N/A	#N/A	#N/A	#N/A	#N/A	7.22886	0.410418	4.77582	8.10664	5.05435	5.22542	7.91095	7.40887	6.58999	6.03117	6.83383	2.96519	6.50758	7.63784	0.736451	6.82313	7.13361	1.21455	#N/A	#N/A	#N/A	#N/A	#N/A	#N/A	#N/A	#N/A	#N/A	1.39565	#N/A	24	ENSG00000039560	RAI14	protein_coding	retinoic acid induced 14 [Source:HGNC Symbol;Acc:HGNC:14873]
GNAO1-DT	0.0554375	#N/A	0.153754	0.0512457	0.0540365	0.0690835	#N/A	0.0339049	#N/A	0.0849139	#N/A	#N/A	#N/A	#N/A	#N/A	#N/A	#N/A	#N/A	#N/A	#N/A	#N/A	#N/A	#N/A	#N/A	#N/A	#N/A	0.114175	0.0929924	#N/A	#N/A	#N/A	#N/A	#N/A	#N/A	0.14058	#N/A	0.242776	0.140262	0.353914	0.337257	3.69592	0.0883704	4.09859	0.123082	0.126561	0.151211	0.490238	0.302294	#N/A	0.149792	0.265533	#N/A	#N/A	#N/A	#N/A	#N/A	#N/A	#N/A	#N/A	#N/A	#N/A	#N/A	#N/A	24	ENSG00000246379	GNAO1-DT	lncRNA	GNAO1 divergent transcript [Source:HGNC Symbol;Acc:HGNC:27543]
FHAD1	0.0567793	#N/A	#N/A	0.0411704	#N/A	#N/A	#N/A	#N/A	#N/A	0.134789	#N/A	#N/A	#N/A	0.268989	0.0654447	#N/A	#N/A	0.0855126	#N/A	#N/A	#N/A	0.0753881	0.0663122	#N/A	#N/A	#N/A	#N/A	#N/A	#N/A	#N/A	#N/A	#N/A	#N/A	#N/A	0.748919	0.14296	0.415175	0.357053	0.8648	0.42692	2.96442	0.146164	2.31184	0.224069	0.131842	0.187747	1.27934	0.358098	#N/A	0.604572	0.87026	#N/A	#N/A	#N/A	#N/A	#N/A	#N/A	#N/A	#N/A	#N/A	#N/A	#N/A	#N/A	24	ENSG00000142621	FHAD1	protein_coding	forkhead associated phosphopeptide binding domain 1 [Source:HGNC Symbol;Acc:HGNC:29408]
KCNMB4	0.328679	#N/A	#N/A	#N/A	#N/A	#N/A	#N/A	0.62487	#N/A	#N/A	#N/A	#N/A	#N/A	#N/A	#N/A	#N/A	#N/A	#N/A	#N/A	#N/A	#N/A	#N/A	#N/A	#N/A	#N/A	#N/A	0.875889	#N/A	0.890628	#N/A	#N/A	#N/A	#N/A	#N/A	7.54196	0.493632	5.50074	8.03126	6.12053	6.26371	8.32979	6.57089	7.79965	5.69383	5.80641	4.82761	6.15262	6.98804	#N/A	5.24783	9.08168	1.48794	0.875259	#N/A	0.248799	#N/A	#N/A	#N/A	#N/A	#N/A	0.299316	#N/A	#N/A	24	ENSG00000135643	KCNMB4	protein_coding	potassium calcium-activated channel subfamily M regulatory beta subunit 4 [Source:HGNC Symbol;Acc:HGNC:6289]
IFT140	0.764869	#N/A	#N/A	#N/A	#N/A	#N/A	#N/A	#N/A	#N/A	#N/A	#N/A	#N/A	#N/A	#N/A	#N/A	#N/A	#N/A	#N/A	#N/A	#N/A	#N/A	#N/A	#N/A	#N/A	#N/A	#N/A	1.52559	1.12826	1.66301	0.272042	1.2791	#N/A	#N/A	1.14721	1.37775	1.27857	1.09744	1.53999	1.08774	1.46188	1.57689	2.26068	1.1729	1.30781	1.19297	1.37441	1.06163	1.39603	1.20874	1.12662	1.8014	#N/A	#N/A	#N/A	#N/A	#N/A	#N/A	#N/A	#N/A	#N/A	#N/A	#N/A	#N/A	24	ENSG00000187535	IFT140	protein_coding	intraflagellar transport 140 [Source:HGNC Symbol;Acc:HGNC:29077]
ACTR3	0.980482	#N/A	#N/A	#N/A	#N/A	#N/A	#N/A	#N/A	#N/A	#N/A	#N/A	#N/A	#N/A	#N/A	#N/A	0.657183	#N/A	0.821801	#N/A	#N/A	#N/A	0.886746	0.725508	#N/A	#N/A	#N/A	#N/A	#N/A	#N/A	#N/A	0.631796	#N/A	0.762397	1.21014	1.06117	#N/A	1.29507	1.05776	1.43923	1.10916	0.967061	1.20944	0.948413	1.09403	1.04586	0.908136	0.940705	1.16906	1.18113	1.18624	0.787374	#N/A	#N/A	#N/A	#N/A	#N/A	#N/A	#N/A	#N/A	#N/A	#N/A	#N/A	#N/A	24	ENSG00000115091	ACTR3	protein_coding	actin related protein 3 [Source:HGNC Symbol;Acc:HGNC:170]
LYST	0.810787	#N/A	0.511796	#N/A	#N/A	#N/A	#N/A	#N/A	#N/A	#N/A	#N/A	#N/A	#N/A	#N/A	#N/A	#N/A	#N/A	#N/A	#N/A	#N/A	#N/A	#N/A	0.63818	#N/A	#N/A	#N/A	#N/A	#N/A	#N/A	#N/A	#N/A	#N/A	0.657027	0.738909	1.23185	2.09677	1.15711	1.18441	1.104	1.29202	1.23739	1.46907	0.957021	1.10528	1.02604	1.3595	1.00462	1.16898	2.1954	1.01789	1.28399	0.687833	#N/A	#N/A	#N/A	#N/A	#N/A	#N/A	#N/A	#N/A	0.897543	#N/A	#N/A	24	ENSG00000143669	LYST	protein_coding	lysosomal trafficking regulator [Source:HGNC Symbol;Acc:HGNC:1968]
PABIR3	0.445724	#N/A	#N/A	#N/A	#N/A	#N/A	#N/A	#N/A	#N/A	#N/A	#N/A	#N/A	#N/A	#N/A	0.777262	#N/A	#N/A	#N/A	#N/A	#N/A	#N/A	#N/A	#N/A	#N/A	#N/A	#N/A	0.938748	0.75689	#N/A	#N/A	#N/A	#N/A	0.919005	0.927382	0.972846	0.570927	1.31879	0.987752	1.39044	1.19127	1.13732	1.02718	1.31669	1.19746	1.60042	1.09342	1.16371	1.27663	0.963037	1.60663	1.3864	#N/A	#N/A	#N/A	#N/A	#N/A	#N/A	#N/A	#N/A	#N/A	0.398703	#N/A	#N/A	24	ENSG00000156500	PABIR3	protein_coding	PABIR family member 3 [Source:HGNC Symbol;Acc:HGNC:25202]
PRRX2	0.0147491	#N/A	0.0538538	0.0392405	#N/A	0.0554255	#N/A	0.0186546	#N/A	0.0348254	#N/A	#N/A	#N/A	#N/A	#N/A	#N/A	#N/A	#N/A	#N/A	#N/A	#N/A	#N/A	#N/A	#N/A	#N/A	#N/A	0.0904275	#N/A	#N/A	#N/A	0.0688145	#N/A	#N/A	#N/A	0.125152	#N/A	0.0492084	0.110343	0.165245	0.0824512	0.889511	0.0926779	0.315434	0.123772	0.0715998	#N/A	0.326523	0.104224	0.10922	0.0808069	0.0856013	#N/A	#N/A	#N/A	#N/A	#N/A	#N/A	#N/A	#N/A	#N/A	#N/A	#N/A	0.071783	24	ENSG00000167157	PRRX2	protein_coding	paired related homeobox 2 [Source:HGNC Symbol;Acc:HGNC:21338]
PGF	0.0520123	#N/A	#N/A	#N/A	#N/A	#N/A	#N/A	#N/A	0.0420174	0.134577	#N/A	#N/A	#N/A	#N/A	#N/A	#N/A	#N/A	#N/A	#N/A	#N/A	#N/A	#N/A	#N/A	#N/A	#N/A	0.0613433	0.122383	0.0914808	0.133269	#N/A	#N/A	#N/A	#N/A	#N/A	0.235787	0.114076	0.238979	0.241324	0.222334	0.239031	0.267995	0.150142	0.274603	0.211639	0.205535	0.170352	0.236468	0.241727	#N/A	0.229296	0.223917	#N/A	#N/A	#N/A	#N/A	#N/A	#N/A	#N/A	#N/A	#N/A	#N/A	0.107845	#N/A	24	ENSG00000119630	PGF	protein_coding	placental growth factor [Source:HGNC Symbol;Acc:HGNC:8893]
SLC2A13	0.921426	#N/A	#N/A	1.01653	#N/A	#N/A	#N/A	1.09487	#N/A	1.13483	#N/A	#N/A	#N/A	#N/A	#N/A	#N/A	#N/A	#N/A	#N/A	#N/A	#N/A	#N/A	#N/A	#N/A	#N/A	#N/A	#N/A	#N/A	#N/A	#N/A	0.848031	#N/A	1.14083	#N/A	3.68247	1.57887	3.6342	3.4885	3.14228	3.51093	3.76137	3.40409	2.84784	3.27253	2.76601	4.44459	2.84296	3.08563	1.15172	2.4495	3.32897	#N/A	#N/A	#N/A	#N/A	#N/A	#N/A	#N/A	#N/A	#N/A	#N/A	#N/A	1.15958	24	ENSG00000151229	SLC2A13	protein_coding	solute carrier family 2 member 13 [Source:HGNC Symbol;Acc:HGNC:15956]
TSBP1-AS1#225914	0.152427	#N/A	#N/A	#N/A	#N/A	#N/A	#N/A	#N/A	#N/A	1.37821	#N/A	#N/A	#N/A	#N/A	#N/A	#N/A	#N/A	#N/A	#N/A	#N/A	#N/A	#N/A	#N/A	#N/A	#N/A	0.086156	0.43484	#N/A	0.226843	#N/A	#N/A	#N/A	#N/A	#N/A	0.649284	0.125951	5.06726	0.384866	5.82889	4.89106	6.01999	1.69727	6.24707	4.656	0.274374	0.270014	5.3695	4.55557	0.206123	4.75502	0.756504	#N/A	#N/A	#N/A	#N/A	#N/A	#N/A	#N/A	#N/A	#N/A	#N/A	0.170756	0.103048	24	ENSG00000225914	TSBP1-AS1	lncRNA	TSBP1 and BTNL2 antisense RNA 1 [Source:HGNC Symbol;Acc:HGNC:39756]
LINC02109#259786	#N/A	0.0320797	#N/A	#N/A	#N/A	#N/A	#N/A	0.0168342	#N/A	#N/A	#N/A	#N/A	#N/A	0.0359392	#N/A	0.0314088	0.0123831	0.0421024	0.0282316	0.0238566	0.0266493	0.011887	0.00224877	0.0193582	#N/A	#N/A	0.0373394	0.0192197	0.0499737	#N/A	#N/A	#N/A	#N/A	0.0328352	0.0182386	#N/A	#N/A	#N/A	#N/A	0.0197318	#N/A	0.0194313	#N/A	#N/A	0.0315997	0.0662944	#N/A	#N/A	#N/A	0.00754341	0.0145223	#N/A	#N/A	#N/A	#N/A	#N/A	#N/A	#N/A	#N/A	#N/A	#N/A	0.0500417	#N/A	24	ENSG00000259786	LINC02109	lncRNA	long intergenic non-protein coding RNA 2109 [Source:HGNC Symbol;Acc:HGNC:52964]
NAV2	#N/A	1.62738	0.592153	#N/A	#N/A	1.26381	#N/A	#N/A	#N/A	#N/A	#N/A	#N/A	#N/A	#N/A	#N/A	#N/A	#N/A	#N/A	#N/A	#N/A	#N/A	#N/A	#N/A	#N/A	#N/A	#N/A	#N/A	#N/A	1.52118	#N/A	#N/A	#N/A	#N/A	#N/A	1.06255	1.40788	1.52452	1.52963	2.64934	1.12672	0.860581	#N/A	3.10679	1.27066	2.85545	1.54757	3.05094	2.48359	0.964959	3.53891	0.735027	2.42238	#N/A	#N/A	1.36196	#N/A	#N/A	#N/A	#N/A	#N/A	#N/A	1.82248	2.51321	24	ENSG00000166833	NAV2	protein_coding	neuron navigator 2 [Source:HGNC Symbol;Acc:HGNC:15997]
SNX7	#N/A	0.100918	#N/A	#N/A	#N/A	#N/A	#N/A	#N/A	#N/A	#N/A	#N/A	0.117504	#N/A	#N/A	#N/A	#N/A	#N/A	#N/A	#N/A	#N/A	#N/A	#N/A	#N/A	#N/A	#N/A	0.206584	0.678065	0.486406	0.256817	#N/A	#N/A	#N/A	#N/A	#N/A	7.29177	0.185054	5.85611	6.6307	4.89768	5.80473	7.98485	6.77489	5.6997	3.39353	4.43581	1.35682	4.61977	7.19015	#N/A	4.6637	5.09326	#N/A	#N/A	#N/A	#N/A	#N/A	#N/A	#N/A	#N/A	#N/A	#N/A	0.303227	0.218588	24	ENSG00000162627	SNX7	protein_coding	sorting nexin 7 [Source:HGNC Symbol;Acc:HGNC:14971]
RASSF9	#N/A	0.0817034	#N/A	#N/A	#N/A	#N/A	#N/A	#N/A	#N/A	#N/A	#N/A	#N/A	#N/A	#N/A	0.465031	#N/A	#N/A	#N/A	#N/A	#N/A	#N/A	#N/A	#N/A	#N/A	#N/A	0.079876	0.267622	0.148455	0.147018	#N/A	0.76394	#N/A	0.234697	0.154414	#N/A	0.0934664	1.32887	#N/A	3.73555	0.799554	#N/A	#N/A	4.5643	1.8719	1.41763	0.267491	3.38154	2.08983	#N/A	5.90107	#N/A	1.65082	#N/A	#N/A	0.0302102	#N/A	#N/A	#N/A	#N/A	#N/A	#N/A	0.149589	0.107016	24	ENSG00000198774	RASSF9	protein_coding	Ras association domain family member 9 [Source:HGNC Symbol;Acc:HGNC:15739]
TGFBR3	#N/A	1.36537	2.12342	1.60376	1.85899	1.91011	1.01364	#N/A	1.23334	#N/A	1.20506	#N/A	#N/A	#N/A	#N/A	#N/A	#N/A	#N/A	#N/A	#N/A	#N/A	#N/A	#N/A	#N/A	#N/A	#N/A	#N/A	2.24654	2.72312	1.04813	#N/A	#N/A	#N/A	#N/A	#N/A	2.26546	1.24604	0.808938	1.95861	0.586271	#N/A	#N/A	2.71559	1.69329	2.7873	0.995648	2.33498	1.38868	0.782082	3.09661	#N/A	#N/A	#N/A	#N/A	#N/A	#N/A	#N/A	#N/A	#N/A	#N/A	#N/A	#N/A	#N/A	24	ENSG00000069702	TGFBR3	protein_coding	transforming growth factor beta receptor 3 [Source:HGNC Symbol;Acc:HGNC:11774]
FGFR1	#N/A	1.29882	#N/A	#N/A	#N/A	#N/A	#N/A	#N/A	#N/A	0.721526	#N/A	#N/A	#N/A	#N/A	#N/A	#N/A	#N/A	#N/A	#N/A	#N/A	#N/A	#N/A	#N/A	#N/A	#N/A	#N/A	#N/A	0.869093	2.36142	#N/A	#N/A	#N/A	#N/A	#N/A	1.00442	1.20191	1.23015	1.05389	1.64407	0.875313	0.932413	1.11531	1.45694	1.22588	1.68313	1.49002	1.49138	1.53956	1.56087	1.62785	0.71484	1.04268	#N/A	#N/A	#N/A	#N/A	#N/A	#N/A	#N/A	#N/A	#N/A	1.71097	2.67999	24	ENSG00000077782	FGFR1	protein_coding	fibroblast growth factor receptor 1 [Source:HGNC Symbol;Acc:HGNC:3688]
MAPK10	#N/A	0.355562	4.50951	2.84725	4.25774	4.48686	2.80516	2.55008	2.34843	0.4928	0.375617	0.448995	#N/A	#N/A	#N/A	#N/A	#N/A	#N/A	#N/A	#N/A	#N/A	#N/A	#N/A	#N/A	#N/A	#N/A	1.80197	1.6503	3.19252	#N/A	#N/A	#N/A	#N/A	#N/A	0.558289	#N/A	#N/A	#N/A	1.02728	#N/A	#N/A	#N/A	1.086	1.09521	1.71752	#N/A	0.939519	0.543626	#N/A	2.10059	#N/A	#N/A	#N/A	#N/A	#N/A	#N/A	#N/A	#N/A	#N/A	#N/A	#N/A	3.33945	0.944475	24	ENSG00000109339	MAPK10	protein_coding	mitogen-activated protein kinase 10 [Source:HGNC Symbol;Acc:HGNC:6872]
NKAIN2	#N/A	1.29749	0.885228	#N/A	0.485162	0.914098	0.2127	0.184264	#N/A	#N/A	#N/A	#N/A	#N/A	1.68699	1.06963	1.00028	0.0264621	1.28411	#N/A	#N/A	1.26884	1.07092	#N/A	#N/A	0.338862	#N/A	2.28433	1.1703	2.18365	#N/A	#N/A	#N/A	#N/A	#N/A	#N/A	#N/A	#N/A	#N/A	#N/A	#N/A	#N/A	#N/A	#N/A	#N/A	#N/A	#N/A	#N/A	#N/A	#N/A	#N/A	#N/A	5.64331	0.281369	0.330395	0.129069	#N/A	#N/A	0.207423	#N/A	#N/A	#N/A	0.923496	0.614389	24	ENSG00000188580	NKAIN2	protein_coding	sodium/potassium transporting ATPase interacting 2 [Source:HGNC Symbol;Acc:HGNC:16443]
UGDH	#N/A	0.0917364	#N/A	#N/A	#N/A	#N/A	#N/A	#N/A	#N/A	1.00525	0.103033	#N/A	#N/A	#N/A	#N/A	#N/A	#N/A	#N/A	#N/A	#N/A	#N/A	#N/A	#N/A	#N/A	#N/A	0.252711	0.576398	#N/A	0.450262	#N/A	#N/A	#N/A	#N/A	#N/A	1.90098	#N/A	1.78531	2.20672	2.53559	2.26607	2.04989	2.42965	1.8913	2.39014	1.90641	1.38652	2.10694	2.39485	0.625163	1.94075	1.89715	#N/A	#N/A	#N/A	#N/A	0.0442368	#N/A	#N/A	#N/A	#N/A	#N/A	0.530797	#N/A	24	ENSG00000109814	UGDH	protein_coding	UDP-glucose 6-dehydrogenase [Source:HGNC Symbol;Acc:HGNC:12525]
MAGI2-AS3	#N/A	0.193509	0.911487	#N/A	#N/A	#N/A	#N/A	#N/A	0.373007	#N/A	#N/A	#N/A	#N/A	#N/A	#N/A	#N/A	#N/A	#N/A	#N/A	#N/A	#N/A	#N/A	#N/A	#N/A	#N/A	0.668664	3.09196	2.8943	2.70519	#N/A	#N/A	#N/A	#N/A	#N/A	1.17239	0.960764	1.78746	1.24997	2.2362	1.60795	1.0239	#N/A	1.61356	1.55842	1.70926	0.877259	1.33662	1.29166	#N/A	2.11203	0.941229	#N/A	#N/A	#N/A	#N/A	#N/A	#N/A	#N/A	#N/A	#N/A	#N/A	1.65064	0.548533	24	ENSG00000234456	MAGI2-AS3	lncRNA	MAGI2 antisense RNA 3 [Source:HGNC Symbol;Acc:HGNC:40862]
CTNNA3	#N/A	1.02793	2.71867	0.705997	4.15929	4.03064	1.62683	1.01467	#N/A	#N/A	#N/A	#N/A	#N/A	4.85692	2.0099	2.95348	#N/A	3.52866	1.14478	2.21572	5.00189	1.28618	#N/A	#N/A	#N/A	#N/A	2.45235	1.78234	3.38052	#N/A	#N/A	#N/A	#N/A	#N/A	#N/A	#N/A	#N/A	#N/A	#N/A	#N/A	#N/A	#N/A	#N/A	#N/A	#N/A	#N/A	#N/A	#N/A	#N/A	#N/A	#N/A	4.07551	#N/A	#N/A	4.94941	#N/A	#N/A	3.30658	#N/A	3.23801	#N/A	1.24867	2.55525	24	ENSG00000183230	CTNNA3	protein_coding	catenin alpha 3 [Source:HGNC Symbol;Acc:HGNC:2511]
ZNF765	#N/A	0.158449	#N/A	#N/A	#N/A	#N/A	#N/A	#N/A	#N/A	1.2372	#N/A	#N/A	#N/A	#N/A	#N/A	#N/A	0.316664	#N/A	#N/A	#N/A	#N/A	#N/A	#N/A	#N/A	#N/A	0.572104	#N/A	0.583677	0.668476	#N/A	#N/A	#N/A	#N/A	#N/A	2.83233	0.260515	3.08238	2.87945	2.68321	2.85819	2.97386	2.4348	2.3699	2.97515	2.83881	1.81403	2.51261	2.92587	1.17928	2.38907	2.48992	#N/A	#N/A	#N/A	#N/A	#N/A	#N/A	#N/A	#N/A	#N/A	0.34036	#N/A	#N/A	24	ENSG00000196417	ZNF765	protein_coding	zinc finger protein 765 [Source:HGNC Symbol;Acc:HGNC:25092]
ESYT2	#N/A	1.11882	#N/A	#N/A	#N/A	#N/A	#N/A	#N/A	#N/A	0.467657	#N/A	#N/A	#N/A	#N/A	#N/A	#N/A	#N/A	#N/A	#N/A	#N/A	#N/A	#N/A	#N/A	#N/A	#N/A	#N/A	0.940364	1.37793	0.865434	1.62294	0.456147	#N/A	0.511978	#N/A	0.697359	0.994587	0.756849	0.830157	0.829109	0.727515	0.632913	0.48307	0.875014	0.913792	1.1239	0.865881	0.96034	0.879502	1.2276	0.96169	#N/A	#N/A	#N/A	#N/A	#N/A	#N/A	#N/A	#N/A	#N/A	#N/A	#N/A	#N/A	#N/A	24	ENSG00000117868	ESYT2	protein_coding	extended synaptotagmin 2 [Source:HGNC Symbol;Acc:HGNC:22211]
#223528	#N/A	0.0742089	#N/A	#N/A	#N/A	#N/A	#N/A	#N/A	#N/A	0.810576	#N/A	#N/A	#N/A	#N/A	#N/A	#N/A	#N/A	#N/A	#N/A	#N/A	#N/A	#N/A	#N/A	#N/A	#N/A	0.0988823	0.133016	#N/A	0.122639	#N/A	#N/A	#N/A	#N/A	#N/A	0.219517	0.0930811	0.342414	0.221717	3.48909	0.338826	0.304147	0.222838	0.336592	0.232297	0.223897	0.186479	4.31847	0.23181	0.146976	0.33675	0.25408	#N/A	#N/A	#N/A	#N/A	#N/A	#N/A	#N/A	#N/A	#N/A	#N/A	0.156839	0.123117	24	ENSG00000223528		lncRNA	novel transcript
IFIT1	#N/A	0.0683297	#N/A	#N/A	#N/A	#N/A	#N/A	#N/A	#N/A	0.592935	#N/A	0.0375204	#N/A	#N/A	#N/A	#N/A	#N/A	#N/A	#N/A	#N/A	#N/A	#N/A	#N/A	#N/A	#N/A	0.112751	#N/A	#N/A	#N/A	0.0775558	0.224163	#N/A	0.11956	0.0966872	0.4659	#N/A	0.221552	0.597919	0.236166	1.54808	#N/A	0.41181	4.11878	0.387289	0.194924	0.175694	3.95806	0.216421	#N/A	0.795237	0.682235	#N/A	#N/A	#N/A	#N/A	#N/A	#N/A	#N/A	#N/A	#N/A	#N/A	0.119375	0.125079	24	ENSG00000185745	IFIT1	protein_coding	interferon induced protein with tetratricopeptide repeats 1 [Source:HGNC Symbol;Acc:HGNC:5407]
CASTOR3	#N/A	1.06885	3.40819	2.53016	3.83813	4.03432	1.74423	1.8978	2.16057	#N/A	#N/A	#N/A	#N/A	2.85602	2.14129	1.59739	1.4491	2.53585	2.94272	3.23529	2.3704	2.73037	#N/A	1.30446	0.858861	#N/A	2.66103	1.97904	2.03258	#N/A	0.770487	#N/A	#N/A	#N/A	#N/A	#N/A	#N/A	#N/A	#N/A	#N/A	#N/A	#N/A	#N/A	#N/A	#N/A	#N/A	#N/A	#N/A	#N/A	#N/A	#N/A	#N/A	#N/A	#N/A	#N/A	#N/A	#N/A	#N/A	#N/A	#N/A	#N/A	1.28627	#N/A	24	ENSG00000239521	CASTOR3	transcribed_unprocessed_pseudogene	CASTOR family member 3 [Source:HGNC Symbol;Acc:HGNC:29954]
ZC2HC1A	#N/A	0.970779	0.85579	#N/A	#N/A	#N/A	#N/A	0.911943	#N/A	1.92901	#N/A	1.28509	#N/A	#N/A	#N/A	#N/A	#N/A	#N/A	#N/A	#N/A	#N/A	#N/A	#N/A	#N/A	#N/A	0.983231	#N/A	#N/A	#N/A	#N/A	#N/A	#N/A	#N/A	#N/A	2.13021	2.52438	2.38437	2.52608	2.60926	2.2343	2.16834	1.78945	2.51651	2.18877	2.73327	2.06319	2.64977	2.65704	#N/A	2.52703	2.47939	#N/A	#N/A	#N/A	#N/A	#N/A	#N/A	#N/A	#N/A	#N/A	#N/A	1.88666	3.82891	24	ENSG00000104427	ZC2HC1A	protein_coding	zinc finger C2HC-type containing 1A [Source:HGNC Symbol;Acc:HGNC:24277]
COLGALT2	#N/A	#N/A	4.98006	3.12237	0.15258	0.171766	0.113759	2.60973	0.123926	0.813146	0.0887664	0.0945084	#N/A	#N/A	#N/A	#N/A	#N/A	#N/A	#N/A	#N/A	#N/A	#N/A	#N/A	#N/A	#N/A	#N/A	1.22393	0.620959	0.507152	#N/A	0.941222	#N/A	0.644425	#N/A	#N/A	#N/A	#N/A	#N/A	2.07856	#N/A	#N/A	#N/A	2.50693	1.33803	1.85945	#N/A	1.86358	0.74104	#N/A	3.26275	#N/A	#N/A	#N/A	#N/A	#N/A	#N/A	#N/A	#N/A	#N/A	#N/A	#N/A	0.449959	0.21767	24	ENSG00000198756	COLGALT2	protein_coding	collagen beta(1-O)galactosyltransferase 2 [Source:HGNC Symbol;Acc:HGNC:16790]
#287933	#N/A	#N/A	0.143375	0.0652511	0.0783646	0.0824448	0.0397298	0.0526703	0.0379962	#N/A	#N/A	#N/A	#N/A	0.99894	0.0993008	0.0901458	0.00754714	0.110188	0.0619279	#N/A	0.0569452	0.0703478	0.165101	#N/A	0.0218536	#N/A	0.169145	0.129802	0.151305	#N/A	#N/A	#N/A	#N/A	#N/A	#N/A	#N/A	#N/A	#N/A	#N/A	#N/A	#N/A	#N/A	#N/A	0.538703	0.316111	#N/A	#N/A	#N/A	#N/A	0.691022	#N/A	0.652966	#N/A	#N/A	#N/A	#N/A	#N/A	#N/A	#N/A	#N/A	#N/A	#N/A	#N/A	24	ENSG00000287933		lncRNA	novel transcript, antisense to FRK
#267042	#N/A	#N/A	2.79036	0.535203	0.240784	0.138087	0.0703558	0.797562	0.0671761	#N/A	#N/A	#N/A	#N/A	#N/A	0.792504	#N/A	#N/A	#N/A	#N/A	#N/A	0.188283	#N/A	#N/A	0.0953823	#N/A	#N/A	0.305991	0.282949	0.464452	#N/A	#N/A	0.121022	#N/A	#N/A	#N/A	#N/A	0.959373	1.28749	#N/A	#N/A	0.750554	#N/A	#N/A	#N/A	#N/A	0.778129	#N/A	0.867926	0.331022	0.892528	1.1357	#N/A	#N/A	#N/A	#N/A	#N/A	#N/A	#N/A	#N/A	#N/A	#N/A	0.223165	0.139108	24	ENSG00000267042		lncRNA	novel transcript, antisense to CCR10
SLC2A1	#N/A	#N/A	#N/A	#N/A	#N/A	#N/A	#N/A	0.0049825	0.00863407	#N/A	0.00471646	#N/A	#N/A	#N/A	#N/A	0.00108554	#N/A	0.0213367	#N/A	#N/A	#N/A	#N/A	#N/A	#N/A	#N/A	0.00863873	0.0311529	0.0216066	#N/A	#N/A	#N/A	#N/A	#N/A	#N/A	0.0477021	#N/A	0.0376225	0.028193	0.0297925	0.0127792	0.0454761	0.024042	0.0226885	0.0285701	0.0422164	0.0343076	0.0211406	0.0256285	#N/A	0.0261616	0.0154557	#N/A	#N/A	#N/A	0.00399583	#N/A	#N/A	#N/A	#N/A	#N/A	#N/A	#N/A	#N/A	24	ENSG00000117394	SLC2A1	protein_coding	solute carrier family 2 member 1 [Source:HGNC Symbol;Acc:HGNC:11005]
ARMC2	#N/A	#N/A	1.47179	#N/A	1.19942	1.59735	1.03656	1.33816	#N/A	1.00181	0.397145	0.44174	#N/A	#N/A	#N/A	#N/A	#N/A	#N/A	#N/A	#N/A	#N/A	#N/A	#N/A	#N/A	#N/A	#N/A	#N/A	#N/A	#N/A	#N/A	#N/A	#N/A	#N/A	#N/A	1.64896	#N/A	1.26495	1.43749	1.31636	1.38498	1.4653	1.81662	1.31375	1.20829	1.23296	1.65923	1.37727	1.55734	#N/A	1.22465	1.14797	#N/A	#N/A	#N/A	#N/A	#N/A	#N/A	#N/A	#N/A	#N/A	#N/A	#N/A	1.22284	24	ENSG00000118690	ARMC2	protein_coding	armadillo repeat containing 2 [Source:HGNC Symbol;Acc:HGNC:23045]
LRRC3B	#N/A	#N/A	1.80216	#N/A	#N/A	0.100507	0.0591477	0.181932	#N/A	#N/A	#N/A	#N/A	#N/A	1.10479	0.467861	0.308475	0.0575472	0.191115	#N/A	#N/A	0.098919	#N/A	#N/A	#N/A	#N/A	#N/A	0.181851	0.127065	0.166676	0.063814	#N/A	#N/A	#N/A	#N/A	#N/A	#N/A	#N/A	#N/A	#N/A	1.57954	#N/A	1.21262	#N/A	#N/A	#N/A	#N/A	#N/A	#N/A	#N/A	#N/A	#N/A	0.279163	0.199453	0.0212878	0.0279362	0.0145946	#N/A	0.0198686	#N/A	#N/A	#N/A	0.178829	0.115834	24	ENSG00000179796	LRRC3B	protein_coding	leucine rich repeat containing 3B [Source:HGNC Symbol;Acc:HGNC:28105]
GEM	#N/A	#N/A	0.0751984	0.0224424	0.0528019	0.0547087	#N/A	0.0366666	#N/A	0.0296001	#N/A	#N/A	#N/A	#N/A	#N/A	#N/A	0.0304019	#N/A	#N/A	#N/A	#N/A	#N/A	#N/A	#N/A	#N/A	0.0515964	0.113659	0.0851481	#N/A	#N/A	0.0347779	#N/A	#N/A	0.0571304	0.120741	#N/A	0.232213	0.0475525	0.204648	0.046518	1.04941	0.10898	0.503493	0.0643302	#N/A	#N/A	#N/A	0.205124	#N/A	0.193024	0.221865	#N/A	#N/A	#N/A	#N/A	#N/A	#N/A	#N/A	#N/A	#N/A	#N/A	#N/A	#N/A	24	ENSG00000164949	GEM	protein_coding	GTP binding protein overexpressed in skeletal muscle [Source:HGNC Symbol;Acc:HGNC:4234]
CXCL14	#N/A	#N/A	0.0850132	0.0472564	0.0517082	0.0535862	0.0309639	0.0447183	#N/A	0.0509982	#N/A	#N/A	#N/A	#N/A	#N/A	#N/A	#N/A	#N/A	#N/A	#N/A	#N/A	#N/A	#N/A	#N/A	#N/A	0.0453612	0.103833	#N/A	#N/A	#N/A	#N/A	#N/A	#N/A	#N/A	0.150888	#N/A	0.137608	0.154223	0.100953	0.115197	0.157764	0.135951	0.157267	0.125888	0.11486	0.119961	0.144181	0.149947	#N/A	0.15061	0.124677	#N/A	#N/A	#N/A	#N/A	#N/A	#N/A	#N/A	#N/A	#N/A	#N/A	#N/A	#N/A	24	ENSG00000145824	CXCL14	protein_coding	C-X-C motif chemokine ligand 14 [Source:HGNC Symbol;Acc:HGNC:10640]
NCBP2AS2	#N/A	#N/A	0.0832105	#N/A	#N/A	#N/A	0.0317496	0.0463261	#N/A	0.0722619	#N/A	0.0333536	0.00508547	#N/A	#N/A	#N/A	#N/A	#N/A	#N/A	#N/A	#N/A	#N/A	#N/A	#N/A	#N/A	0.0645791	#N/A	#N/A	#N/A	#N/A	#N/A	#N/A	0.0593726	#N/A	0.100841	#N/A	0.122044	0.107496	0.091414	0.130961	0.325188	0.121945	0.64292	0.141888	0.0922598	0.107275	0.0850664	0.125109	#N/A	0.0882435	0.0657362	#N/A	#N/A	#N/A	#N/A	#N/A	#N/A	#N/A	#N/A	#N/A	#N/A	#N/A	0.0681659	24	ENSG00000270170	NCBP2AS2	protein_coding	NCBP2 antisense 2 (head to head) [Source:HGNC Symbol;Acc:HGNC:25121]
ARRB2	#N/A	#N/A	0.290865	#N/A	#N/A	0.0677667	0.0308333	0.0373123	#N/A	#N/A	#N/A	#N/A	#N/A	#N/A	#N/A	#N/A	#N/A	#N/A	#N/A	#N/A	0.0680979	#N/A	#N/A	#N/A	#N/A	#N/A	#N/A	#N/A	#N/A	#N/A	#N/A	#N/A	#N/A	#N/A	0.135975	#N/A	0.27855	0.14478	0.330841	0.132153	0.927773	0.121508	3.14603	0.0801443	0.126344	0.127533	0.3582	0.154877	0.126088	0.743275	0.144133	0.0919893	0.0100937	#N/A	0.0162425	#N/A	#N/A	#N/A	#N/A	#N/A	#N/A	#N/A	#N/A	24	ENSG00000141480	ARRB2	protein_coding	arrestin beta 2 [Source:HGNC Symbol;Acc:HGNC:712]
FAM153A	#N/A	#N/A	#N/A	0.0279305	#N/A	0.0285012	0.0154316	0.0254614	#N/A	#N/A	0.0223694	#N/A	#N/A	0.06035	0.0482359	0.029985	#N/A	0.0491595	#N/A	#N/A	#N/A	0.0259466	#N/A	#N/A	#N/A	#N/A	#N/A	#N/A	#N/A	#N/A	0.0319646	0.0268334	0.0362078	#N/A	#N/A	0.0450355	0.0975317	0.231087	0.138946	0.201235	2.39013	0.0136301	1.60083	#N/A	#N/A	#N/A	#N/A	0.408808	#N/A	#N/A	0.0904396	#N/A	0.00504241	#N/A	#N/A	#N/A	#N/A	#N/A	#N/A	#N/A	#N/A	#N/A	#N/A	24	ENSG00000170074	FAM153A	protein_coding	family with sequence similarity 153 member A [Source:HGNC Symbol;Acc:HGNC:29940]
HAAO	#N/A	#N/A	1.5898	0.219121	#N/A	0.0990958	0.0619604	0.266668	#N/A	0.998898	0.0524222	#N/A	#N/A	#N/A	#N/A	#N/A	#N/A	#N/A	#N/A	#N/A	#N/A	#N/A	#N/A	#N/A	#N/A	0.0881959	#N/A	#N/A	#N/A	#N/A	#N/A	#N/A	#N/A	#N/A	1.87702	#N/A	1.90012	2.30132	2.33106	2.43192	2.02475	1.3828	2.11588	1.731	1.35053	0.374771	2.01489	2.46076	#N/A	1.93894	2.39949	#N/A	#N/A	#N/A	#N/A	#N/A	#N/A	#N/A	#N/A	#N/A	#N/A	#N/A	0.139129	24	ENSG00000162882	HAAO	protein_coding	3-hydroxyanthranilate 3,4-dioxygenase [Source:HGNC Symbol;Acc:HGNC:4796]
#248373	#N/A	#N/A	0.0799102	#N/A	#N/A	0.0422633	#N/A	0.0197447	#N/A	#N/A	0.022594	#N/A	#N/A	#N/A	#N/A	#N/A	#N/A	#N/A	#N/A	#N/A	#N/A	#N/A	#N/A	#N/A	#N/A	0.044109	0.0881785	#N/A	0.0777626	#N/A	#N/A	#N/A	#N/A	#N/A	0.0636418	0.0400808	0.128068	0.0793423	0.0233256	0.0528186	0.272981	#N/A	0.832703	0.0613399	0.0508597	#N/A	0.174188	0.0980004	#N/A	0.0507012	0.0110772	#N/A	#N/A	#N/A	0.00817214	#N/A	#N/A	#N/A	#N/A	#N/A	#N/A	0.0647218	0.0716467	24	ENSG00000248373		lncRNA	novel transcript
MUSTN1	#N/A	#N/A	0.0563757	0.0259859	0.0277295	#N/A	#N/A	0.0246489	#N/A	0.0529255	#N/A	#N/A	#N/A	0.0687435	#N/A	0.0408639	0.0209344	0.0412579	#N/A	#N/A	#N/A	#N/A	0.0326912	#N/A	#N/A	#N/A	0.0603953	#N/A	#N/A	#N/A	#N/A	#N/A	#N/A	#N/A	0.0666789	0.0380624	#N/A	0.0754109	#N/A	#N/A	0.0804953	0.0569474	0.0731332	0.0580765	#N/A	0.0655488	0.0671644	0.0623622	#N/A	0.0705812	0.0498475	0.0211692	#N/A	#N/A	#N/A	#N/A	#N/A	#N/A	#N/A	#N/A	#N/A	#N/A	#N/A	24	ENSG00000272573	MUSTN1	protein_coding	musculoskeletal, embryonic nuclear protein 1 [Source:HGNC Symbol;Acc:HGNC:22144]
MPP2	#N/A	#N/A	#N/A	#N/A	#N/A	#N/A	#N/A	0.0460418	#N/A	0.115501	#N/A	#N/A	#N/A	#N/A	#N/A	#N/A	#N/A	#N/A	#N/A	#N/A	#N/A	#N/A	#N/A	#N/A	#N/A	#N/A	0.145716	0.123972	0.145395	#N/A	#N/A	#N/A	#N/A	#N/A	0.163006	0.11041	0.362821	0.186001	0.324653	0.169963	5.15641	0.172424	4.36438	0.161888	0.161165	0.175013	0.654994	0.210907	0.156499	0.373744	0.28323	#N/A	#N/A	#N/A	#N/A	#N/A	#N/A	#N/A	#N/A	#N/A	#N/A	0.125784	0.1177	24	ENSG00000108852	MPP2	protein_coding	MAGUK p55 scaffold protein 2 [Source:HGNC Symbol;Acc:HGNC:7220]
MEG3	#N/A	#N/A	4.23979	#N/A	0.173505	0.126177	#N/A	0.445586	#N/A	#N/A	#N/A	#N/A	#N/A	#N/A	#N/A	#N/A	#N/A	#N/A	#N/A	#N/A	#N/A	#N/A	#N/A	#N/A	#N/A	#N/A	0.561777	0.313143	#N/A	#N/A	#N/A	#N/A	#N/A	#N/A	3.08335	0.170874	1.62923	3.91459	1.73234	1.7479	3.18356	0.943642	3.53277	1.9173	1.95592	0.692323	2.98824	3.96249	#N/A	3.38237	2.57454	1.34275	#N/A	#N/A	#N/A	#N/A	#N/A	#N/A	#N/A	#N/A	#N/A	#N/A	0.139713	24	ENSG00000214548	MEG3	lncRNA	maternally expressed 3 [Source:HGNC Symbol;Acc:HGNC:14575]
FLG-AS1	#N/A	#N/A	1.68729	#N/A	0.0672075	0.0843042	0.0494432	0.316049	0.056435	1.1878	0.0373115	#N/A	#N/A	#N/A	#N/A	#N/A	#N/A	#N/A	#N/A	#N/A	#N/A	#N/A	#N/A	#N/A	#N/A	0.0860133	#N/A	0.172286	#N/A	#N/A	#N/A	#N/A	#N/A	#N/A	1.23541	#N/A	1.78515	1.47493	3.24528	1.996	0.952823	#N/A	3.27454	1.53594	1.0149	#N/A	1.98053	1.94118	#N/A	4.27369	1.40229	#N/A	#N/A	#N/A	#N/A	#N/A	#N/A	#N/A	#N/A	#N/A	#N/A	0.119073	#N/A	24	ENSG00000237975	FLG-AS1	lncRNA	FLG antisense RNA 1 [Source:HGNC Symbol;Acc:HGNC:27913]
FOXD2	#N/A	#N/A	0.112816	0.0598053	#N/A	#N/A	#N/A	0.0570529	#N/A	0.145695	#N/A	#N/A	#N/A	0.129436	0.110545	#N/A	#N/A	#N/A	#N/A	#N/A	#N/A	#N/A	#N/A	#N/A	#N/A	#N/A	#N/A	#N/A	#N/A	#N/A	0.137982	#N/A	0.0889538	#N/A	0.216774	0.0871821	0.222015	0.226669	0.23486	0.224915	0.283067	0.182955	0.246342	0.200373	0.189158	0.148607	0.2276	0.22527	#N/A	0.211603	0.23183	#N/A	#N/A	#N/A	#N/A	#N/A	#N/A	#N/A	#N/A	#N/A	#N/A	#N/A	#N/A	24	ENSG00000186564	FOXD2	protein_coding	forkhead box D2 [Source:HGNC Symbol;Acc:HGNC:3803]
PLA2G5	#N/A	#N/A	0.0245729	0.0168941	#N/A	0.0273104	#N/A	0.0164211	#N/A	#N/A	0.0128258	#N/A	#N/A	#N/A	#N/A	#N/A	#N/A	#N/A	#N/A	#N/A	#N/A	#N/A	0.0116752	#N/A	#N/A	#N/A	#N/A	0.0425083	#N/A	#N/A	0.0192309	#N/A	#N/A	#N/A	0.0841216	#N/A	0.0245539	0.0636208	0.00674601	0.0159159	0.0528155	0.0489764	0.0255716	0.0106247	0.0361316	0.063708	#N/A	0.074417	0.0548225	#N/A	0.0530264	#N/A	#N/A	#N/A	#N/A	#N/A	#N/A	#N/A	#N/A	#N/A	#N/A	0.0487837	0.0244673	24	ENSG00000127472	PLA2G5	protein_coding	phospholipase A2 group V [Source:HGNC Symbol;Acc:HGNC:9038]
#275367	#N/A	#N/A	0.0718232	#N/A	#N/A	0.0614442	#N/A	0.0487853	#N/A	0.135273	#N/A	#N/A	#N/A	#N/A	#N/A	#N/A	#N/A	0.0879924	#N/A	#N/A	#N/A	#N/A	#N/A	#N/A	#N/A	#N/A	#N/A	#N/A	0.112936	#N/A	#N/A	#N/A	#N/A	#N/A	0.14498	0.0889081	0.118468	0.115597	0.167911	0.129695	2.11307	0.132148	2.43676	0.161057	0.187278	0.135415	0.211182	0.137781	#N/A	0.151498	0.136918	0.0425643	0.0247655	#N/A	#N/A	#N/A	#N/A	#N/A	#N/A	#N/A	#N/A	#N/A	#N/A	24	ENSG00000275367		lncRNA	novel transcript
EFS	#N/A	#N/A	0.144709	0.0618896	0.089515	0.0779523	#N/A	0.0457798	#N/A	0.198459	#N/A	#N/A	#N/A	#N/A	#N/A	#N/A	#N/A	#N/A	#N/A	#N/A	#N/A	#N/A	#N/A	#N/A	#N/A	#N/A	0.192807	0.142357	#N/A	#N/A	#N/A	#N/A	#N/A	#N/A	0.238011	0.112787	0.283285	0.368634	0.280099	0.228896	5.10908	0.239149	4.43801	0.214148	0.216409	0.206191	0.324314	0.208729	#N/A	0.22885	0.26534	#N/A	#N/A	#N/A	#N/A	#N/A	#N/A	#N/A	#N/A	#N/A	#N/A	#N/A	#N/A	24	ENSG00000100842	EFS	protein_coding	embryonal Fyn-associated substrate [Source:HGNC Symbol;Acc:HGNC:16898]
PLXNB1	#N/A	#N/A	0.113952	#N/A	#N/A	#N/A	#N/A	0.0179364	#N/A	0.0853026	#N/A	#N/A	#N/A	#N/A	#N/A	#N/A	#N/A	#N/A	#N/A	#N/A	#N/A	#N/A	#N/A	#N/A	#N/A	0.0543078	0.120114	0.0898091	0.104236	#N/A	#N/A	#N/A	#N/A	#N/A	0.143378	0.106562	0.150066	0.181106	0.145973	0.135038	4.06628	0.156808	0.457991	0.168243	0.168899	0.12596	0.17277	0.176417	0.13329	0.177509	0.492614	#N/A	#N/A	#N/A	#N/A	#N/A	#N/A	#N/A	#N/A	#N/A	#N/A	#N/A	#N/A	24	ENSG00000164050	PLXNB1	protein_coding	plexin B1 [Source:HGNC Symbol;Acc:HGNC:9103]
SYNE3	#N/A	#N/A	1.82339	#N/A	0.232473	0.258224	#N/A	#N/A	0.0781463	0.874738	#N/A	#N/A	#N/A	#N/A	#N/A	#N/A	#N/A	#N/A	#N/A	#N/A	#N/A	#N/A	#N/A	#N/A	#N/A	#N/A	#N/A	#N/A	#N/A	#N/A	#N/A	#N/A	#N/A	#N/A	4.59215	0.113634	3.56871	4.69921	3.05667	4.9224	5.96373	0.823525	2.88789	2.66225	2.30438	0.396952	2.82288	3.42384	0.300074	3.34026	5.07194	2.68971	#N/A	#N/A	0.0598615	#N/A	#N/A	#N/A	#N/A	#N/A	#N/A	#N/A	#N/A	24	ENSG00000176438	SYNE3	protein_coding	spectrin repeat containing nuclear envelope family member 3 [Source:HGNC Symbol;Acc:HGNC:19861]
EFEMP1	#N/A	#N/A	0.0317617	#N/A	0.0123498	0.0425621	0.024635	#N/A	0.0274027	#N/A	#N/A	#N/A	#N/A	#N/A	#N/A	#N/A	#N/A	#N/A	#N/A	#N/A	#N/A	#N/A	#N/A	#N/A	#N/A	#N/A	0.0897557	#N/A	0.0783355	#N/A	#N/A	#N/A	0.014742	#N/A	0.121473	#N/A	0.106585	0.0931667	0.110376	0.0945264	0.134421	0.111388	0.127985	0.114267	0.110378	0.0739619	0.123781	0.105518	#N/A	0.110665	0.126228	#N/A	#N/A	#N/A	#N/A	#N/A	#N/A	#N/A	#N/A	#N/A	#N/A	0.0784198	#N/A	24	ENSG00000115380	EFEMP1	protein_coding	EGF containing fibulin extracellular matrix protein 1 [Source:HGNC Symbol;Acc:HGNC:3218]
NECTIN3	#N/A	#N/A	#N/A	#N/A	#N/A	#N/A	#N/A	#N/A	0.452706	#N/A	0.288848	0.5538	#N/A	#N/A	#N/A	#N/A	#N/A	#N/A	#N/A	#N/A	#N/A	#N/A	#N/A	#N/A	#N/A	1.12468	2.47612	1.91916	2.41542	#N/A	#N/A	#N/A	#N/A	#N/A	3.05178	0.400628	1.69408	2.52201	1.21548	2.5168	2.89154	3.78912	0.84707	1.10855	0.85898	1.15673	1.11361	1.30709	#N/A	0.632528	2.61455	#N/A	#N/A	#N/A	#N/A	#N/A	#N/A	#N/A	#N/A	#N/A	#N/A	1.10261	#N/A	24	ENSG00000177707	NECTIN3	protein_coding	nectin cell adhesion molecule 3 [Source:HGNC Symbol;Acc:HGNC:17664]
CRTAP	#N/A	#N/A	2.48912	#N/A	0.326513	0.229786	0.109839	#N/A	0.131737	0.943317	#N/A	0.0716149	#N/A	#N/A	#N/A	#N/A	#N/A	#N/A	#N/A	#N/A	#N/A	#N/A	#N/A	#N/A	#N/A	#N/A	#N/A	#N/A	#N/A	#N/A	#N/A	#N/A	#N/A	#N/A	2.68632	0.0450415	3.24786	3.10819	3.33896	3.66265	3.90141	4.25606	2.01044	1.71354	1.69723	0.814604	1.37174	2.35758	#N/A	2.13079	3.61594	#N/A	#N/A	#N/A	#N/A	#N/A	#N/A	#N/A	#N/A	#N/A	#N/A	0.434281	#N/A	24	ENSG00000170275	CRTAP	protein_coding	cartilage associated protein [Source:HGNC Symbol;Acc:HGNC:2379]
DUT-AS1	#N/A	#N/A	0.133309	0.0197589	0.029116	0.0546479	#N/A	#N/A	0.0257124	0.0604035	#N/A	#N/A	#N/A	#N/A	#N/A	#N/A	#N/A	#N/A	#N/A	#N/A	#N/A	#N/A	#N/A	#N/A	#N/A	#N/A	0.0708908	0.0797139	#N/A	#N/A	#N/A	#N/A	#N/A	#N/A	0.398683	0.049982	0.52584	0.946927	0.916546	0.310533	1.77829	0.0414428	1.56589	0.0823338	0.0413356	0.0999193	1.21535	0.694878	#N/A	0.238884	1.25185	#N/A	#N/A	#N/A	#N/A	#N/A	#N/A	#N/A	#N/A	#N/A	#N/A	#N/A	#N/A	24	ENSG00000259488	DUT-AS1	lncRNA	DUT antisense RNA 1 [Source:HGNC Symbol;Acc:HGNC:55420]
RELN	#N/A	#N/A	#N/A	#N/A	0.0575346	#N/A	#N/A	#N/A	0.0468263	#N/A	#N/A	#N/A	#N/A	0.379235	0.0971398	#N/A	#N/A	0.109248	#N/A	#N/A	0.0679282	#N/A	#N/A	#N/A	#N/A	#N/A	#N/A	#N/A	#N/A	#N/A	0.170857	#N/A	#N/A	#N/A	0.245863	0.117155	1.00828	0.40584	1.14293	0.262167	2.82364	0.208179	3.04375	0.203531	0.187972	0.133122	2.34145	0.292889	#N/A	0.22582	0.519378	0.376114	#N/A	#N/A	#N/A	#N/A	#N/A	#N/A	#N/A	#N/A	#N/A	#N/A	#N/A	24	ENSG00000189056	RELN	protein_coding	reelin [Source:HGNC Symbol;Acc:HGNC:9957]
GPM6A	#N/A	#N/A	#N/A	#N/A	#N/A	#N/A	#N/A	#N/A	0.0363543	#N/A	#N/A	#N/A	#N/A	0.168463	0.112222	0.0962255	#N/A	0.120328	#N/A	#N/A	0.0777744	0.0735583	#N/A	#N/A	#N/A	#N/A	#N/A	0.11496	#N/A	#N/A	#N/A	#N/A	#N/A	#N/A	0.183286	0.0917127	0.253021	0.231854	0.248874	0.266281	0.99008	0.209191	0.244468	0.226739	0.224102	0.185915	0.264416	0.234545	#N/A	0.548618	0.180563	#N/A	#N/A	#N/A	#N/A	#N/A	#N/A	#N/A	#N/A	#N/A	#N/A	#N/A	#N/A	24	ENSG00000150625	GPM6A	protein_coding	glycoprotein M6A [Source:HGNC Symbol;Acc:HGNC:4460]
ARRB1	#N/A	#N/A	#N/A	#N/A	#N/A	#N/A	#N/A	#N/A	#N/A	1.8375	#N/A	1.36531	#N/A	#N/A	#N/A	#N/A	#N/A	#N/A	#N/A	#N/A	#N/A	#N/A	0.898767	#N/A	#N/A	#N/A	#N/A	#N/A	#N/A	#N/A	#N/A	#N/A	0.687319	1.08032	6.43901	5.04934	5.26301	7.03592	5.60227	5.69627	6.42668	5.65052	7.09854	5.65288	6.06068	4.4434	5.70052	6.34105	2.90262	6.66545	6.87501	#N/A	1.03872	#N/A	#N/A	#N/A	#N/A	#N/A	#N/A	#N/A	#N/A	1.98353	#N/A	24	ENSG00000137486	ARRB1	protein_coding	arrestin beta 1 [Source:HGNC Symbol;Acc:HGNC:711]
ECE1	#N/A	#N/A	#N/A	#N/A	#N/A	#N/A	#N/A	#N/A	#N/A	1.51545	#N/A	#N/A	#N/A	#N/A	#N/A	#N/A	#N/A	#N/A	#N/A	#N/A	#N/A	#N/A	#N/A	#N/A	#N/A	2.36147	3.74751	3.47029	2.80108	1.28722	#N/A	#N/A	#N/A	#N/A	6.16892	5.89079	5.69114	6.82067	6.04317	5.72632	7.71765	5.87981	7.45131	6.17118	6.11491	5.08337	6.37559	7.41023	3.07847	6.8701	6.59278	#N/A	#N/A	#N/A	#N/A	#N/A	#N/A	#N/A	#N/A	#N/A	0.81852	#N/A	#N/A	24	ENSG00000117298	ECE1	protein_coding	endothelin converting enzyme 1 [Source:HGNC Symbol;Acc:HGNC:3146]
MAN1A1	#N/A	#N/A	#N/A	#N/A	#N/A	#N/A	#N/A	#N/A	#N/A	1.5462	#N/A	1.40001	#N/A	#N/A	#N/A	#N/A	#N/A	#N/A	#N/A	#N/A	#N/A	#N/A	#N/A	#N/A	#N/A	#N/A	#N/A	#N/A	#N/A	#N/A	2.08191	1.3367	1.82509	2.03083	9.04217	6.82951	7.35662	9.39473	6.85956	7.31644	9.81417	7.33383	8.84246	7.18937	7.58669	6.17425	7.20264	8.1228	3.25888	7.66143	7.23777	#N/A	0.928752	#N/A	#N/A	#N/A	#N/A	#N/A	#N/A	#N/A	#N/A	#N/A	#N/A	24	ENSG00000111885	MAN1A1	protein_coding	mannosidase alpha class 1A member 1 [Source:HGNC Symbol;Acc:HGNC:6821]
AKNA	#N/A	#N/A	#N/A	#N/A	#N/A	0.405206	#N/A	#N/A	#N/A	2.69266	#N/A	0.212515	#N/A	#N/A	#N/A	#N/A	#N/A	#N/A	#N/A	#N/A	#N/A	#N/A	#N/A	#N/A	#N/A	#N/A	#N/A	#N/A	#N/A	#N/A	2.37548	0.255776	1.86475	0.59784	7.69751	0.310506	6.20934	7.2279	5.39008	6.67838	8.2475	6.76447	6.38406	6.68472	6.56885	0.500217	5.79503	7.24616	0.692327	6.84061	7.53436	#N/A	#N/A	#N/A	#N/A	#N/A	#N/A	#N/A	#N/A	#N/A	#N/A	#N/A	#N/A	24	ENSG00000106948	AKNA	protein_coding	AT-hook transcription factor [Source:HGNC Symbol;Acc:HGNC:24108]
CIB1	#N/A	#N/A	0.219051	#N/A	0.0655183	0.0802716	0.0469881	#N/A	#N/A	0.14236	0.0441782	#N/A	#N/A	#N/A	#N/A	#N/A	#N/A	#N/A	0.0808832	#N/A	#N/A	#N/A	0.0938304	#N/A	#N/A	#N/A	#N/A	#N/A	#N/A	#N/A	#N/A	#N/A	#N/A	#N/A	0.209027	#N/A	0.193442	0.209801	0.21084	0.20476	0.223931	0.183753	0.225297	0.202459	0.197459	0.177137	0.192322	0.208576	0.133286	0.189549	0.206262	#N/A	#N/A	#N/A	#N/A	#N/A	#N/A	#N/A	#N/A	#N/A	#N/A	#N/A	#N/A	24	ENSG00000185043	CIB1	protein_coding	calcium and integrin binding 1 [Source:HGNC Symbol;Acc:HGNC:16920]
SKI	#N/A	#N/A	#N/A	#N/A	#N/A	#N/A	#N/A	#N/A	#N/A	1.0383	#N/A	#N/A	#N/A	#N/A	#N/A	#N/A	#N/A	0.712746	#N/A	#N/A	#N/A	#N/A	0.594626	#N/A	#N/A	#N/A	#N/A	#N/A	#N/A	#N/A	0.767314	#N/A	0.83968	1.25535	1.99931	1.71673	1.64679	1.90464	1.41971	1.98318	2.03025	2.29221	1.52507	1.56871	1.56613	2.48637	1.5661	1.94828	1.63622	1.40585	2.05213	#N/A	#N/A	#N/A	#N/A	#N/A	#N/A	#N/A	#N/A	#N/A	#N/A	#N/A	1.00562	24	ENSG00000157933	SKI	protein_coding	SKI proto-oncogene [Source:HGNC Symbol;Acc:HGNC:10896]
HHAT#054392	#N/A	#N/A	#N/A	#N/A	#N/A	0.502433	#N/A	#N/A	#N/A	1.61686	#N/A	#N/A	#N/A	#N/A	0.804269	#N/A	#N/A	#N/A	#N/A	#N/A	#N/A	#N/A	#N/A	#N/A	#N/A	#N/A	0.81105	#N/A	#N/A	#N/A	1.07635	0.205366	0.836241	#N/A	2.61327	#N/A	3.4088	2.81145	3.8768	3.41585	2.71892	1.79607	4.14664	3.00125	3.80811	1.95442	3.17367	3.09564	#N/A	3.60411	3.09354	#N/A	0.674458	#N/A	#N/A	#N/A	#N/A	#N/A	#N/A	#N/A	0.296427	#N/A	#N/A	24	ENSG00000054392	HHAT	protein_coding	hedgehog acyltransferase [Source:HGNC Symbol;Acc:HGNC:18270]
CDKN1B	#N/A	#N/A	0.856805	#N/A	#N/A	#N/A	0.0335423	#N/A	#N/A	0.526034	#N/A	0.0588361	#N/A	#N/A	#N/A	#N/A	#N/A	#N/A	#N/A	#N/A	#N/A	0.0704371	#N/A	#N/A	#N/A	#N/A	#N/A	#N/A	#N/A	#N/A	0.605691	#N/A	0.127029	#N/A	0.475335	0.0884449	0.810604	1.49147	0.764016	1.86547	4.04634	0.207504	4.26271	0.533143	0.213981	0.167155	3.79003	3.68104	0.126988	1.37907	1.33089	#N/A	#N/A	#N/A	#N/A	#N/A	#N/A	#N/A	#N/A	#N/A	#N/A	#N/A	#N/A	24	ENSG00000111276	CDKN1B	protein_coding	cyclin dependent kinase inhibitor 1B [Source:HGNC Symbol;Acc:HGNC:1785]
TAX1BP3	#N/A	#N/A	#N/A	#N/A	#N/A	#N/A	#N/A	#N/A	#N/A	0.248404	#N/A	#N/A	#N/A	#N/A	#N/A	#N/A	#N/A	#N/A	#N/A	#N/A	#N/A	#N/A	#N/A	#N/A	#N/A	0.0989144	0.161939	0.0987202	0.159121	#N/A	#N/A	#N/A	#N/A	#N/A	0.601707	0.11915	0.809477	1.69261	1.8008	0.950149	3.9828	0.530626	5.59077	0.402519	0.234273	0.190915	1.4749	1.4348	0.205137	0.289316	1.34794	#N/A	#N/A	#N/A	#N/A	#N/A	#N/A	#N/A	#N/A	#N/A	#N/A	0.127135	0.112343	24	ENSG00000213977	TAX1BP3	protein_coding	Tax1 binding protein 3 [Source:HGNC Symbol;Acc:HGNC:30684]
LHFPL2	#N/A	#N/A	#N/A	#N/A	0.659342	#N/A	#N/A	#N/A	#N/A	1.06725	#N/A	#N/A	#N/A	#N/A	#N/A	#N/A	#N/A	#N/A	#N/A	#N/A	#N/A	#N/A	#N/A	#N/A	#N/A	#N/A	#N/A	#N/A	#N/A	0.321076	#N/A	#N/A	#N/A	#N/A	2.34248	0.55138	2.32578	2.45032	3.00032	2.5811	2.27159	1.18832	2.48937	2.28337	2.56926	1.72074	1.9671	2.36605	#N/A	2.38093	1.93375	0.74704	1.23432	#N/A	#N/A	#N/A	#N/A	#N/A	#N/A	#N/A	0.692139	2.99299	1.63835	24	ENSG00000145685	LHFPL2	protein_coding	LHFPL tetraspan subfamily member 2 [Source:HGNC Symbol;Acc:HGNC:6588]
MVP	#N/A	#N/A	#N/A	#N/A	#N/A	#N/A	#N/A	#N/A	#N/A	1.00524	#N/A	#N/A	#N/A	#N/A	#N/A	#N/A	#N/A	#N/A	#N/A	#N/A	#N/A	#N/A	#N/A	#N/A	#N/A	#N/A	#N/A	#N/A	#N/A	#N/A	#N/A	0.407763	1.03489	0.992883	3.6197	2.58982	3.01532	3.56521	3.2925	4.05106	4.05215	3.08402	2.82713	2.68026	2.46126	2.75978	2.28956	3.03581	1.84508	2.20837	3.83065	0.880965	#N/A	#N/A	#N/A	0.120746	#N/A	#N/A	#N/A	#N/A	0.520536	#N/A	#N/A	24	ENSG00000013364	MVP	protein_coding	major vault protein [Source:HGNC Symbol;Acc:HGNC:7531]
RBM42	#N/A	#N/A	#N/A	#N/A	#N/A	#N/A	#N/A	#N/A	#N/A	0.223132	#N/A	#N/A	#N/A	0.417212	#N/A	#N/A	#N/A	#N/A	0.0803021	#N/A	#N/A	0.0792645	0.0861622	#N/A	#N/A	#N/A	#N/A	#N/A	#N/A	#N/A	#N/A	#N/A	#N/A	0.0854567	0.274501	0.0920549	0.285109	0.262381	2.56778	0.760348	5.06303	0.252469	5.32572	0.229361	0.249928	0.225682	0.386249	0.688357	0.13741	0.342988	3.66193	0.378452	#N/A	#N/A	#N/A	#N/A	#N/A	#N/A	#N/A	#N/A	#N/A	#N/A	#N/A	24	ENSG00000126254	RBM42	protein_coding	RNA binding motif protein 42 [Source:HGNC Symbol;Acc:HGNC:28117]
CDC42EP2	#N/A	#N/A	#N/A	#N/A	0.0723926	#N/A	#N/A	#N/A	#N/A	0.331784	#N/A	#N/A	#N/A	#N/A	#N/A	#N/A	#N/A	#N/A	#N/A	#N/A	#N/A	#N/A	#N/A	#N/A	#N/A	0.0986524	0.209251	0.134749	0.157605	#N/A	#N/A	#N/A	#N/A	#N/A	0.265251	0.113789	0.255025	0.289858	0.388505	0.262733	0.330464	0.254098	0.320902	0.245028	0.25704	0.225149	0.289998	0.283433	0.203915	0.267836	0.332653	#N/A	#N/A	#N/A	#N/A	#N/A	#N/A	#N/A	#N/A	#N/A	#N/A	0.180118	#N/A	24	ENSG00000149798	CDC42EP2	protein_coding	CDC42 effector protein 2 [Source:HGNC Symbol;Acc:HGNC:16263]
CAMKK2	#N/A	#N/A	#N/A	#N/A	#N/A	#N/A	#N/A	#N/A	#N/A	0.974634	#N/A	#N/A	#N/A	#N/A	#N/A	#N/A	0.99745	#N/A	#N/A	#N/A	1.18579	#N/A	#N/A	#N/A	#N/A	#N/A	#N/A	#N/A	#N/A	#N/A	1.44211	#N/A	1.46687	1.86546	1.35547	#N/A	1.634	1.74419	1.51428	1.74328	1.51005	1.25207	1.52666	1.22841	1.48785	1.37279	1.40252	1.65581	1.83882	1.47628	1.67953	0.750877	#N/A	#N/A	#N/A	#N/A	#N/A	#N/A	#N/A	#N/A	#N/A	1.95555	#N/A	24	ENSG00000110931	CAMKK2	protein_coding	calcium/calmodulin dependent protein kinase kinase 2 [Source:HGNC Symbol;Acc:HGNC:1470]
TMEM134	#N/A	#N/A	0.0400625	#N/A	0.0530806	#N/A	0.0315826	#N/A	#N/A	0.0900279	#N/A	0.0326498	#N/A	0.0692554	#N/A	#N/A	#N/A	0.0618948	#N/A	#N/A	#N/A	#N/A	#N/A	#N/A	#N/A	#N/A	#N/A	#N/A	#N/A	#N/A	0.0504683	#N/A	0.0428409	0.061974	0.126919	#N/A	0.123321	0.113254	0.0879641	0.114291	0.499479	0.106589	0.125977	0.114742	0.112529	#N/A	0.123649	0.127498	#N/A	0.140507	0.128895	#N/A	#N/A	#N/A	#N/A	#N/A	#N/A	#N/A	#N/A	#N/A	#N/A	#N/A	#N/A	24	ENSG00000172663	TMEM134	protein_coding	transmembrane protein 134 [Source:HGNC Symbol;Acc:HGNC:26142]
ADCYAP1R1	#N/A	#N/A	#N/A	0.027805	#N/A	0.040566	0.0232443	#N/A	#N/A	0.062472	#N/A	#N/A	#N/A	#N/A	0.0368538	#N/A	0.0295429	#N/A	#N/A	#N/A	#N/A	#N/A	#N/A	#N/A	#N/A	0.0472734	#N/A	0.0640037	0.0737524	#N/A	#N/A	#N/A	#N/A	#N/A	0.116247	#N/A	0.0695789	0.12054	0.121454	0.119891	0.120053	0.0741789	0.0997977	0.110815	0.103819	0.0915893	0.0955113	0.116838	#N/A	0.0800764	0.123202	#N/A	#N/A	#N/A	#N/A	#N/A	#N/A	#N/A	#N/A	#N/A	#N/A	#N/A	#N/A	24	ENSG00000078549	ADCYAP1R1	protein_coding	ADCYAP receptor type I [Source:HGNC Symbol;Acc:HGNC:242]
ARL3	#N/A	#N/A	0.754138	#N/A	0.453006	#N/A	#N/A	#N/A	#N/A	0.904409	0.109203	#N/A	#N/A	#N/A	#N/A	#N/A	#N/A	#N/A	#N/A	#N/A	#N/A	#N/A	0.509846	#N/A	#N/A	0.256177	0.938632	#N/A	#N/A	#N/A	#N/A	#N/A	#N/A	#N/A	0.973042	0.415336	1.14263	1.00328	0.93001	0.957802	0.854332	0.947091	0.787734	1.23788	0.794526	1.19132	0.875435	0.800433	0.82921	0.85989	0.932251	#N/A	#N/A	#N/A	#N/A	#N/A	#N/A	#N/A	#N/A	#N/A	#N/A	#N/A	#N/A	24	ENSG00000138175	ARL3	protein_coding	ADP ribosylation factor like GTPase 3 [Source:HGNC Symbol;Acc:HGNC:694]
STAT1	#N/A	#N/A	#N/A	#N/A	#N/A	#N/A	#N/A	#N/A	#N/A	0.779289	#N/A	#N/A	#N/A	#N/A	#N/A	#N/A	#N/A	#N/A	#N/A	0.462308	#N/A	0.504914	#N/A	#N/A	#N/A	#N/A	#N/A	#N/A	#N/A	#N/A	#N/A	#N/A	#N/A	#N/A	2.30912	0.65294	2.64193	2.38115	2.87729	2.7419	2.34757	1.93114	2.12968	1.83509	1.99095	1.28872	1.68063	2.4833	0.722858	1.95234	2.36602	1.13955	0.767934	#N/A	#N/A	#N/A	#N/A	0.22144	#N/A	#N/A	0.324448	#N/A	#N/A	24	ENSG00000115415	STAT1	protein_coding	signal transducer and activator of transcription 1 [Source:HGNC Symbol;Acc:HGNC:11362]
LAMA4-AS1	#N/A	#N/A	#N/A	#N/A	#N/A	#N/A	#N/A	#N/A	#N/A	0.620098	#N/A	#N/A	#N/A	#N/A	#N/A	#N/A	#N/A	#N/A	#N/A	#N/A	#N/A	#N/A	#N/A	#N/A	#N/A	#N/A	0.148428	0.103555	0.134209	#N/A	0.462997	#N/A	0.0981536	0.0909468	0.300868	0.116919	0.690397	0.229015	3.77357	0.257577	5.57624	0.192826	4.76013	0.200492	0.224231	0.202362	3.56701	1.46085	0.12156	2.97068	0.371233	#N/A	#N/A	#N/A	#N/A	#N/A	#N/A	#N/A	#N/A	#N/A	#N/A	#N/A	#N/A	24	ENSG00000226440	LAMA4-AS1	lncRNA	LAMA4 antisense RNA 1 [Source:HGNC Symbol;Acc:HGNC:40333]
MAST3	#N/A	#N/A	#N/A	0.105487	0.0768722	0.0404633	#N/A	#N/A	#N/A	0.597376	#N/A	#N/A	#N/A	0.936816	0.261329	0.286706	#N/A	0.116681	0.0753762	#N/A	0.0641526	#N/A	0.184387	#N/A	#N/A	#N/A	#N/A	#N/A	#N/A	#N/A	0.80547	#N/A	#N/A	#N/A	2.41697	#N/A	1.34019	2.58565	1.48425	2.93097	3.99301	0.230096	1.12004	1.15909	#N/A	0.16207	#N/A	1.30669	#N/A	#N/A	2.98847	#N/A	#N/A	#N/A	#N/A	#N/A	#N/A	#N/A	#N/A	#N/A	#N/A	#N/A	#N/A	24	ENSG00000099308	MAST3	protein_coding	microtubule associated serine/threonine kinase 3 [Source:HGNC Symbol;Acc:HGNC:19036]
ARFGAP3	#N/A	#N/A	0.856878	#N/A	1.08852	#N/A	#N/A	#N/A	#N/A	0.6593	0.992208	0.653393	#N/A	#N/A	#N/A	#N/A	#N/A	#N/A	#N/A	#N/A	#N/A	#N/A	#N/A	#N/A	#N/A	1.01161	0.946342	#N/A	#N/A	0.589761	#N/A	#N/A	#N/A	#N/A	0.743123	#N/A	0.87703	0.734082	0.748303	0.823981	0.815121	0.8243	0.671411	0.812529	0.644603	1.30903	0.727646	0.661928	1.75037	0.734717	0.624789	#N/A	#N/A	#N/A	#N/A	#N/A	#N/A	#N/A	#N/A	#N/A	#N/A	#N/A	#N/A	24	ENSG00000242247	ARFGAP3	protein_coding	ADP ribosylation factor GTPase activating protein 3 [Source:HGNC Symbol;Acc:HGNC:661]
CRAMP1	#N/A	#N/A	#N/A	#N/A	#N/A	#N/A	#N/A	#N/A	#N/A	0.710358	#N/A	#N/A	#N/A	#N/A	#N/A	#N/A	#N/A	#N/A	#N/A	#N/A	#N/A	#N/A	#N/A	#N/A	#N/A	#N/A	#N/A	1.06429	#N/A	#N/A	#N/A	#N/A	#N/A	1.15812	1.21286	1.16781	1.08589	1.08845	1.09833	1.1543	1.18496	1.3222	1.17307	1.37183	1.09126	1.6566	1.16172	1.15341	2.36635	1.27617	1.27661	#N/A	#N/A	0.374624	#N/A	#N/A	#N/A	#N/A	#N/A	0.0510657	0.735449	1.78535	#N/A	24	ENSG00000007545	CRAMP1	protein_coding	cramped chromatin regulator homolog 1 [Source:HGNC Symbol;Acc:HGNC:14122]
P2RX3	#N/A	#N/A	0.0815861	0.0358168	#N/A	#N/A	#N/A	#N/A	#N/A	0.0626865	#N/A	#N/A	#N/A	0.0742589	0.0498886	0.0562831	#N/A	#N/A	#N/A	#N/A	#N/A	#N/A	0.0554626	#N/A	#N/A	#N/A	0.0846974	#N/A	#N/A	#N/A	#N/A	#N/A	0.0545343	#N/A	0.0859078	#N/A	0.0519951	0.118525	0.0744523	0.103323	0.088713	0.105698	0.108969	0.1089	0.0959179	0.0898025	0.0763038	0.111187	#N/A	0.0976058	0.120838	#N/A	#N/A	#N/A	#N/A	#N/A	#N/A	#N/A	#N/A	#N/A	#N/A	#N/A	#N/A	24	ENSG00000109991	P2RX3	protein_coding	purinergic receptor P2X 3 [Source:HGNC Symbol;Acc:HGNC:8534]
#232949	#N/A	#N/A	#N/A	#N/A	#N/A	#N/A	#N/A	#N/A	#N/A	#N/A	0.0459315	#N/A	#N/A	0.212171	0.143982	0.101907	0.0654793	0.111705	0.0890426	#N/A	#N/A	0.0841078	0.0807866	#N/A	#N/A	#N/A	0.148857	0.143461	0.137963	#N/A	0.151548	0.0486349	0.123785	#N/A	#N/A	#N/A	#N/A	#N/A	#N/A	#N/A	#N/A	#N/A	#N/A	#N/A	#N/A	#N/A	#N/A	#N/A	#N/A	#N/A	#N/A	0.0646607	0.0285762	0.0203851	0.0233824	0.010349	#N/A	0.0153446	#N/A	#N/A	0.0367594	0.1423	0.0920696	24	ENSG00000232949		lncRNA	novel transcript, antisense to STEAP1B
SLC12A7#113504	#N/A	#N/A	#N/A	#N/A	0.359907	#N/A	#N/A	#N/A	#N/A	#N/A	#N/A	0.117274	#N/A	#N/A	#N/A	0.726638	#N/A	#N/A	#N/A	#N/A	#N/A	#N/A	#N/A	#N/A	#N/A	#N/A	#N/A	#N/A	#N/A	#N/A	1.04321	#N/A	0.829297	0.391096	7.43956	0.105745	6.31687	0.481112	7.17046	5.47764	8.85066	4.98547	7.83578	4.7168	0.59974	0.4066	6.72998	7.18031	0.310122	6.25342	7.21815	#N/A	#N/A	#N/A	#N/A	#N/A	#N/A	#N/A	#N/A	#N/A	#N/A	0.697627	#N/A	24	ENSG00000113504	SLC12A7	protein_coding	solute carrier family 12 member 7 [Source:HGNC Symbol;Acc:HGNC:10915]
NCS1	#N/A	#N/A	0.06633	#N/A	0.0591152	0.0652907	0.0380205	#N/A	#N/A	#N/A	#N/A	#N/A	#N/A	#N/A	#N/A	#N/A	#N/A	0.0762327	#N/A	#N/A	#N/A	#N/A	#N/A	#N/A	#N/A	0.07812	0.109154	#N/A	0.120051	#N/A	#N/A	#N/A	#N/A	#N/A	0.16417	#N/A	0.0943685	0.094232	0.167188	0.0874275	0.370883	0.0929659	0.434837	0.144085	0.142336	0.145281	0.171219	0.143758	#N/A	0.121166	0.113467	0.0730757	#N/A	#N/A	#N/A	#N/A	#N/A	#N/A	#N/A	#N/A	#N/A	#N/A	#N/A	24	ENSG00000107130	NCS1	protein_coding	neuronal calcium sensor 1 [Source:HGNC Symbol;Acc:HGNC:3953]
FANCI	#N/A	#N/A	0.901778	#N/A	0.0759091	#N/A	#N/A	#N/A	#N/A	#N/A	#N/A	#N/A	#N/A	0.902037	#N/A	#N/A	0.0493171	0.150093	#N/A	0.0818315	#N/A	#N/A	#N/A	#N/A	#N/A	#N/A	#N/A	#N/A	#N/A	#N/A	0.4833	#N/A	0.152149	#N/A	1.81441	#N/A	1.58205	1.65906	1.70501	1.86239	1.69389	0.673283	1.76495	1.36614	0.727864	0.184746	1.99125	1.3384	#N/A	1.97754	1.3604	1.06441	#N/A	#N/A	#N/A	#N/A	#N/A	#N/A	#N/A	#N/A	#N/A	#N/A	#N/A	24	ENSG00000140525	FANCI	protein_coding	FA complementation group I [Source:HGNC Symbol;Acc:HGNC:25568]
RGS11	#N/A	#N/A	0.08234	#N/A	0.0643176	0.0666066	#N/A	#N/A	#N/A	#N/A	#N/A	#N/A	#N/A	#N/A	#N/A	#N/A	#N/A	#N/A	#N/A	#N/A	#N/A	#N/A	#N/A	#N/A	#N/A	#N/A	0.137858	0.104756	0.0655121	#N/A	#N/A	#N/A	#N/A	#N/A	0.145275	#N/A	0.371897	0.292674	0.116409	0.200129	3.99146	0.0905075	4.03844	0.265392	0.165566	0.0662373	2.02072	0.247855	0.124967	0.0914751	0.595315	#N/A	#N/A	#N/A	#N/A	#N/A	#N/A	#N/A	#N/A	#N/A	#N/A	0.0847494	0.074131	24	ENSG00000076344	RGS11	protein_coding	regulator of G protein signaling 11 [Source:HGNC Symbol;Acc:HGNC:9993]
ANKS1A	#N/A	#N/A	#N/A	0.771523	#N/A	#N/A	#N/A	#N/A	#N/A	#N/A	#N/A	#N/A	#N/A	#N/A	0.710416	0.560726	#N/A	0.608906	#N/A	1.0696	#N/A	0.910198	0.542543	0.784652	#N/A	#N/A	#N/A	#N/A	#N/A	1.47355	0.854384	#N/A	1.15292	0.769334	0.503005	#N/A	#N/A	0.46315	#N/A	0.44827	0.482574	0.71148	#N/A	#N/A	#N/A	0.587996	#N/A	#N/A	0.860828	#N/A	0.620601	#N/A	#N/A	0.779434	#N/A	#N/A	1.04773	#N/A	#N/A	#N/A	#N/A	1.21876	0.986446	24	ENSG00000064999	ANKS1A	protein_coding	ankyrin repeat and sterile alpha motif domain containing 1A [Source:HGNC Symbol;Acc:HGNC:20961]
FMO3	#N/A	#N/A	#N/A	0.0480207	0.0600928	#N/A	#N/A	#N/A	#N/A	#N/A	#N/A	#N/A	#N/A	#N/A	#N/A	#N/A	#N/A	#N/A	#N/A	#N/A	#N/A	#N/A	#N/A	#N/A	#N/A	0.0660547	0.0897832	0.0904493	0.104984	#N/A	#N/A	#N/A	#N/A	#N/A	0.166581	0.0837294	0.184064	0.186107	0.165712	0.144835	0.187906	0.163678	0.177119	0.145309	0.167269	0.147183	0.152475	0.176489	0.133336	0.180671	0.173524	#N/A	#N/A	#N/A	#N/A	#N/A	#N/A	#N/A	#N/A	#N/A	#N/A	0.0854871	#N/A	24	ENSG00000007933	FMO3	protein_coding	flavin containing dimethylaniline monoxygenase 3 [Source:HGNC Symbol;Acc:HGNC:3771]
CTTNBP2	#N/A	#N/A	#N/A	0.080986	0.0463045	0.0575525	#N/A	#N/A	#N/A	#N/A	#N/A	#N/A	#N/A	#N/A	#N/A	#N/A	#N/A	#N/A	#N/A	#N/A	#N/A	#N/A	#N/A	#N/A	#N/A	#N/A	#N/A	#N/A	#N/A	#N/A	0.352149	#N/A	#N/A	#N/A	0.169709	0.0913677	3.84073	0.2206	0.686792	1.76063	0.345456	0.187737	5.61266	0.221882	0.176002	0.147345	2.54954	0.167067	#N/A	0.163899	0.165635	1.50725	#N/A	0.0121655	#N/A	#N/A	#N/A	#N/A	#N/A	#N/A	#N/A	0.106948	0.102679	24	ENSG00000077063	CTTNBP2	protein_coding	cortactin binding protein 2 [Source:HGNC Symbol;Acc:HGNC:15679]
NRG3	#N/A	#N/A	#N/A	0.0400765	#N/A	#N/A	#N/A	#N/A	#N/A	#N/A	#N/A	#N/A	#N/A	0.155414	0.0926394	0.101252	#N/A	0.0989928	0.0791135	#N/A	0.078154	#N/A	0.0862754	#N/A	#N/A	0.0675084	#N/A	0.107989	#N/A	#N/A	#N/A	#N/A	0.0785047	#N/A	0.269468	#N/A	#N/A	0.209555	0.44648	0.810104	2.55145	0.165891	2.39065	0.219842	0.115285	#N/A	#N/A	0.398776	#N/A	0.460319	0.242089	#N/A	#N/A	#N/A	#N/A	#N/A	#N/A	#N/A	#N/A	#N/A	#N/A	#N/A	0.0744101	24	ENSG00000185737	NRG3	protein_coding	neuregulin 3 [Source:HGNC Symbol;Acc:HGNC:7999]
RGS3	#N/A	#N/A	#N/A	#N/A	#N/A	#N/A	#N/A	#N/A	#N/A	#N/A	#N/A	#N/A	#N/A	0.214669	0.191473	0.153771	0.0796543	0.227406	0.0939768	0.108007	0.148651	0.145207	0.674636	0.0747315	#N/A	#N/A	0.58458	#N/A	0.380063	#N/A	2.60854	#N/A	0.788131	0.292599	#N/A	#N/A	#N/A	#N/A	#N/A	#N/A	#N/A	#N/A	1.05611	#N/A	0.713584	#N/A	0.784993	#N/A	#N/A	2.17204	#N/A	3.28536	0.813609	0.0580505	#N/A	0.0401198	#N/A	#N/A	#N/A	#N/A	#N/A	#N/A	#N/A	24	ENSG00000138835	RGS3	protein_coding	regulator of G protein signaling 3 [Source:HGNC Symbol;Acc:HGNC:9999]
FLOT2	#N/A	#N/A	#N/A	#N/A	#N/A	#N/A	#N/A	#N/A	#N/A	#N/A	#N/A	#N/A	#N/A	1.81482	#N/A	0.385956	#N/A	0.259982	#N/A	#N/A	#N/A	0.0997788	#N/A	0.0640013	#N/A	#N/A	#N/A	#N/A	#N/A	#N/A	#N/A	#N/A	0.378742	0.216234	1.69213	#N/A	2.37371	1.49359	2.07507	2.16426	1.77119	1.17943	1.2457	0.911042	1.40213	0.543058	1.17935	1.40975	0.254317	1.1374	2.20142	#N/A	#N/A	#N/A	#N/A	#N/A	#N/A	0.0449824	#N/A	#N/A	#N/A	#N/A	#N/A	24	ENSG00000132589	FLOT2	protein_coding	flotillin 2 [Source:HGNC Symbol;Acc:HGNC:3758]
L3MBTL4	#N/A	#N/A	#N/A	#N/A	#N/A	#N/A	#N/A	#N/A	#N/A	#N/A	#N/A	#N/A	#N/A	1.69379	#N/A	0.602862	#N/A	2.06079	0.818405	1.15984	#N/A	1.53826	0.639375	#N/A	#N/A	#N/A	#N/A	#N/A	#N/A	#N/A	#N/A	#N/A	#N/A	#N/A	0.881134	1.79047	0.749288	#N/A	2.1684	0.705107	#N/A	0.644119	3.04324	1.65638	2.8243	#N/A	2.91402	0.550465	#N/A	3.82748	0.88218	2.63196	#N/A	#N/A	2.70486	#N/A	#N/A	0.822567	#N/A	#N/A	#N/A	2.27526	#N/A	24	ENSG00000154655	L3MBTL4	protein_coding	L3MBTL histone methyl-lysine binding protein 4 [Source:HGNC Symbol;Acc:HGNC:26677]
IFNAR2	#N/A	#N/A	#N/A	#N/A	#N/A	#N/A	#N/A	#N/A	#N/A	#N/A	#N/A	#N/A	#N/A	1.48465	0.833715	1.27886	1.25072	1.57846	1.71323	1.96847	1.50679	1.67001	0.724815	1.0897	#N/A	#N/A	#N/A	#N/A	#N/A	#N/A	0.945069	#N/A	0.798683	#N/A	#N/A	#N/A	#N/A	#N/A	0.939149	#N/A	#N/A	#N/A	1.41457	1.06734	1.18048	#N/A	0.92291	#N/A	#N/A	1.71826	#N/A	1.83021	1.20913	1.31637	1.24843	#N/A	#N/A	0.916162	#N/A	#N/A	#N/A	#N/A	#N/A	24	ENSG00000159110	IFNAR2	protein_coding	interferon alpha and beta receptor subunit 2 [Source:HGNC Symbol;Acc:HGNC:5433]
GRB2	#N/A	#N/A	#N/A	#N/A	#N/A	#N/A	#N/A	#N/A	#N/A	#N/A	#N/A	#N/A	#N/A	0.720089	0.580332	0.743883	#N/A	0.797942	#N/A	1.54991	#N/A	1.08255	0.621171	#N/A	#N/A	#N/A	#N/A	#N/A	#N/A	#N/A	0.541407	#N/A	0.639168	#N/A	0.647918	0.927251	0.76114	0.636858	0.563684	0.653752	0.674868	0.819555	#N/A	0.5565	0.710017	#N/A	0.58774	0.670076	1.28383	#N/A	0.638122	#N/A	#N/A	#N/A	#N/A	#N/A	#N/A	1.19183	#N/A	#N/A	#N/A	#N/A	#N/A	24	ENSG00000177885	GRB2	protein_coding	growth factor receptor bound protein 2 [Source:HGNC Symbol;Acc:HGNC:4566]
#263551	#N/A	#N/A	#N/A	#N/A	#N/A	#N/A	#N/A	#N/A	#N/A	#N/A	#N/A	#N/A	#N/A	#N/A	0.12754	#N/A	#N/A	#N/A	#N/A	#N/A	#N/A	0.0639543	0.0937882	#N/A	#N/A	#N/A	#N/A	#N/A	#N/A	#N/A	0.155746	#N/A	0.122117	0.0895238	0.202269	#N/A	2.19926	0.223897	0.477899	2.76622	5.30607	0.195467	4.88143	0.198065	0.209171	0.201089	3.01465	0.999609	#N/A	0.828778	0.350584	1.20373	0.0364346	#N/A	#N/A	#N/A	#N/A	#N/A	#N/A	#N/A	0.0401997	#N/A	#N/A	24	ENSG00000263551		lncRNA	novel transcript
#286196	#N/A	#N/A	#N/A	#N/A	#N/A	#N/A	#N/A	#N/A	#N/A	#N/A	#N/A	#N/A	#N/A	0.193047	0.111813	0.113758	#N/A	0.124307	#N/A	#N/A	#N/A	0.0829425	0.108422	#N/A	#N/A	#N/A	#N/A	#N/A	#N/A	#N/A	0.14842	#N/A	0.1045	#N/A	0.268063	#N/A	0.23973	0.274104	0.249941	0.270739	0.307494	0.234601	0.598172	0.179242	0.239937	0.203947	0.301806	0.366351	0.182959	0.276602	0.277702	#N/A	#N/A	#N/A	#N/A	#N/A	#N/A	#N/A	#N/A	#N/A	#N/A	#N/A	#N/A	24	ENSG00000286196		lncRNA	Novel transcript, antisense to SH2D3C
LINC02649	#N/A	#N/A	#N/A	#N/A	#N/A	#N/A	#N/A	#N/A	#N/A	#N/A	#N/A	#N/A	#N/A	1.56438	#N/A	1.74091	#N/A	1.09967	0.317445	#N/A	0.345928	#N/A	1.83179	#N/A	#N/A	#N/A	#N/A	#N/A	#N/A	#N/A	#N/A	#N/A	#N/A	#N/A	1.35976	0.421313	1.51753	1.34413	1.2802	1.53488	1.46957	1.6918	1.18965	1.42984	1.4879	1.11933	1.14236	1.21261	#N/A	1.02057	1.8557	#N/A	1.00844	#N/A	#N/A	#N/A	#N/A	#N/A	#N/A	#N/A	#N/A	#N/A	0.35099	24	ENSG00000215244	LINC02649	lncRNA	long intergenic non-protein coding RNA 2649 [Source:HGNC Symbol;Acc:HGNC:54134]
TTYH3	#N/A	#N/A	#N/A	#N/A	#N/A	#N/A	#N/A	#N/A	#N/A	#N/A	#N/A	#N/A	#N/A	1.40228	#N/A	#N/A	#N/A	0.362169	0.108625	#N/A	#N/A	#N/A	0.64139	#N/A	#N/A	#N/A	#N/A	#N/A	#N/A	#N/A	1.21936	#N/A	0.495277	#N/A	3.03254	#N/A	1.96769	2.34943	2.70795	2.42867	2.48762	2.27601	2.28549	2.59285	2.45693	0.459689	2.39696	2.27084	0.338652	2.88141	2.65517	#N/A	#N/A	#N/A	#N/A	#N/A	#N/A	#N/A	#N/A	#N/A	0.0574607	0.20271	#N/A	24	ENSG00000136295	TTYH3	protein_coding	tweety family member 3 [Source:HGNC Symbol;Acc:HGNC:22222]
TBC1D22A	#N/A	#N/A	#N/A	#N/A	#N/A	#N/A	#N/A	#N/A	#N/A	#N/A	#N/A	#N/A	#N/A	#N/A	#N/A	0.466524	#N/A	#N/A	#N/A	#N/A	#N/A	#N/A	0.528426	#N/A	#N/A	#N/A	#N/A	#N/A	#N/A	#N/A	0.541125	#N/A	#N/A	1.08029	1.18365	1.08752	0.896767	1.30682	1.20422	1.12703	1.22305	1.10935	1.13239	1.1803	1.29967	1.20301	1.28316	1.35618	2.10872	1.22543	1.00835	#N/A	0.615961	#N/A	0.542353	#N/A	#N/A	#N/A	#N/A	#N/A	0.776099	#N/A	#N/A	24	ENSG00000054611	TBC1D22A	protein_coding	TBC1 domain family member 22A [Source:HGNC Symbol;Acc:HGNC:1309]
MOV10	#N/A	#N/A	#N/A	#N/A	#N/A	#N/A	#N/A	#N/A	#N/A	#N/A	#N/A	#N/A	#N/A	#N/A	0.723816	0.589781	#N/A	0.634002	0.306925	#N/A	0.264072	#N/A	0.68847	0.12515	#N/A	#N/A	#N/A	#N/A	#N/A	#N/A	#N/A	#N/A	0.528954	#N/A	3.68008	0.252899	3.44967	3.57066	3.77791	3.72678	3.30861	2.73784	4.03089	3.38242	2.69293	1.27767	2.87658	3.74415	#N/A	3.57578	3.30037	#N/A	#N/A	#N/A	#N/A	#N/A	#N/A	#N/A	#N/A	#N/A	#N/A	#N/A	#N/A	24	ENSG00000155363	MOV10	protein_coding	Mov10 RISC complex RNA helicase [Source:HGNC Symbol;Acc:HGNC:7200]
MGAT1	#N/A	#N/A	#N/A	#N/A	#N/A	#N/A	#N/A	#N/A	#N/A	#N/A	#N/A	#N/A	#N/A	#N/A	#N/A	#N/A	0.493884	0.682731	#N/A	#N/A	0.565873	#N/A	#N/A	0.348561	#N/A	#N/A	#N/A	#N/A	#N/A	#N/A	0.687793	#N/A	#N/A	#N/A	1.4127	0.531055	1.98717	1.48463	1.88849	1.84474	1.58763	1.30306	1.56103	1.46336	1.56086	1.63665	1.3908	1.36164	#N/A	1.56381	1.61216	0.829627	0.958767	#N/A	#N/A	#N/A	#N/A	0.19763	#N/A	#N/A	#N/A	#N/A	#N/A	24	ENSG00000131446	MGAT1	protein_coding	alpha-1,3-mannosyl-glycoprotein 2-beta-N-acetylglucosaminyltransferase [Source:HGNC Symbol;Acc:HGNC:7044]
PIK3R6	#N/A	#N/A	#N/A	#N/A	#N/A	#N/A	#N/A	#N/A	#N/A	#N/A	#N/A	#N/A	#N/A	0.136112	0.112031	0.0781417	0.0378996	0.0784876	0.0488457	#N/A	0.0566341	#N/A	#N/A	#N/A	#N/A	#N/A	#N/A	#N/A	#N/A	#N/A	0.0988873	#N/A	#N/A	#N/A	0.171478	#N/A	0.156507	0.219422	0.140601	0.194006	0.259166	0.162596	0.666944	0.137203	0.176311	0.151599	0.159426	0.151681	0.127959	0.136413	0.174534	#N/A	#N/A	#N/A	#N/A	#N/A	#N/A	#N/A	#N/A	#N/A	#N/A	#N/A	#N/A	24	ENSG00000276231	PIK3R6	protein_coding	phosphoinositide-3-kinase regulatory subunit 6 [Source:HGNC Symbol;Acc:HGNC:27101]
FIGNL2	#N/A	#N/A	#N/A	#N/A	#N/A	#N/A	#N/A	#N/A	#N/A	#N/A	#N/A	#N/A	#N/A	0.0821921	0.0781515	0.0591971	#N/A	#N/A	0.0573454	#N/A	0.0674001	#N/A	#N/A	#N/A	#N/A	#N/A	#N/A	#N/A	#N/A	#N/A	#N/A	#N/A	0.0566727	#N/A	0.15936	#N/A	0.166262	0.17781	0.141156	0.142961	0.19361	0.149113	1.03472	0.145097	0.163618	0.147412	0.172316	0.14563	#N/A	0.168794	0.177526	0.18199	#N/A	#N/A	#N/A	#N/A	#N/A	#N/A	#N/A	#N/A	#N/A	0.0957344	0.0921282	24	ENSG00000261308	FIGNL2	protein_coding	fidgetin like 2 [Source:HGNC Symbol;Acc:HGNC:13287]
IL27RA#104998	#N/A	#N/A	#N/A	#N/A	#N/A	#N/A	#N/A	#N/A	#N/A	#N/A	#N/A	#N/A	#N/A	0.273043	0.133877	0.0814598	#N/A	0.130526	0.0794259	#N/A	0.0882857	#N/A	#N/A	#N/A	#N/A	#N/A	#N/A	#N/A	#N/A	#N/A	0.241732	#N/A	#N/A	#N/A	0.318354	#N/A	0.284184	1.35468	0.671623	0.760955	3.46531	0.193165	3.10454	0.222173	0.23635	0.14869	2.0333	0.20877	#N/A	0.711343	0.254281	0.0984742	#N/A	#N/A	#N/A	#N/A	#N/A	0.0174536	#N/A	#N/A	#N/A	#N/A	#N/A	24	ENSG00000104998	IL27RA	protein_coding	interleukin 27 receptor subunit alpha [Source:HGNC Symbol;Acc:HGNC:17290]
GNAZ	#N/A	#N/A	#N/A	#N/A	#N/A	#N/A	#N/A	#N/A	#N/A	#N/A	#N/A	#N/A	#N/A	0.115934	#N/A	0.0637088	0.0390047	0.0814728	#N/A	#N/A	#N/A	#N/A	#N/A	#N/A	#N/A	#N/A	0.136554	0.104187	0.119732	#N/A	#N/A	#N/A	#N/A	#N/A	0.161057	#N/A	0.17882	0.165697	0.169033	0.12006	0.197972	0.166771	0.192504	0.171603	0.165073	0.146192	0.170964	0.178228	#N/A	0.149163	0.162474	0.0441742	#N/A	#N/A	#N/A	#N/A	#N/A	#N/A	#N/A	#N/A	#N/A	0.121239	#N/A	24	ENSG00000128266	GNAZ	protein_coding	G protein subunit alpha z [Source:HGNC Symbol;Acc:HGNC:4395]
LDLR	#N/A	#N/A	#N/A	#N/A	#N/A	#N/A	#N/A	#N/A	#N/A	#N/A	#N/A	#N/A	#N/A	1.05296	0.952922	#N/A	0.356017	#N/A	#N/A	#N/A	#N/A	#N/A	#N/A	#N/A	#N/A	#N/A	#N/A	0.752013	0.731866	#N/A	#N/A	#N/A	#N/A	#N/A	7.50713	0.285233	4.50775	6.71173	4.68151	5.71493	7.18488	6.24748	6.93328	5.00163	6.59227	0.525794	6.96371	8.11027	0.890492	5.89269	7.62115	0.91812	0.739144	#N/A	#N/A	#N/A	#N/A	#N/A	#N/A	#N/A	#N/A	#N/A	#N/A	24	ENSG00000130164	LDLR	protein_coding	low density lipoprotein receptor [Source:HGNC Symbol;Acc:HGNC:6547]
MYO7B	#N/A	#N/A	#N/A	#N/A	#N/A	#N/A	#N/A	#N/A	#N/A	#N/A	#N/A	#N/A	#N/A	0.517926	0.151548	#N/A	#N/A	0.117722	#N/A	#N/A	#N/A	#N/A	#N/A	#N/A	#N/A	0.0975576	0.120641	#N/A	0.164536	#N/A	#N/A	#N/A	#N/A	#N/A	1.22863	0.140229	1.55431	0.903973	1.63905	2.04702	2.87218	0.161841	3.23431	0.215448	0.237876	0.150608	2.70621	1.80685	#N/A	0.669305	2.15141	#N/A	#N/A	#N/A	#N/A	#N/A	#N/A	#N/A	#N/A	#N/A	#N/A	0.135338	0.130272	24	ENSG00000169994	MYO7B	protein_coding	myosin VIIB [Source:HGNC Symbol;Acc:HGNC:7607]
CERK	#N/A	#N/A	#N/A	#N/A	#N/A	#N/A	#N/A	#N/A	#N/A	#N/A	#N/A	#N/A	#N/A	0.707763	0.764394	#N/A	#N/A	#N/A	#N/A	0.851903	1.69551	#N/A	#N/A	#N/A	#N/A	#N/A	#N/A	#N/A	#N/A	#N/A	1.09547	#N/A	1.06987	1.27008	1.09541	#N/A	1.31167	1.11044	1.12119	1.09389	1.02474	1.22016	0.840411	1.14339	1.09427	1.19079	0.894684	1.03197	#N/A	0.896619	1.14117	#N/A	0.788596	1.06095	#N/A	#N/A	#N/A	#N/A	#N/A	#N/A	#N/A	#N/A	#N/A	24	ENSG00000100422	CERK	protein_coding	ceramide kinase [Source:HGNC Symbol;Acc:HGNC:19256]
HAUS4	#N/A	#N/A	#N/A	#N/A	#N/A	#N/A	#N/A	#N/A	#N/A	#N/A	#N/A	#N/A	#N/A	0.80646	0.877761	#N/A	#N/A	1.05932	#N/A	#N/A	#N/A	#N/A	#N/A	#N/A	#N/A	#N/A	#N/A	#N/A	#N/A	#N/A	#N/A	#N/A	#N/A	0.596	0.746921	0.520026	1.49448	0.974758	0.896872	0.842808	0.820337	1.04208	0.808769	1.08554	1.07871	#N/A	#N/A	1.09682	0.884048	0.949215	1.12852	0.742264	#N/A	#N/A	0.152417	#N/A	#N/A	0.0882391	#N/A	#N/A	0.205012	0.628828	#N/A	24	ENSG00000092036	HAUS4	protein_coding	HAUS augmin like complex subunit 4 [Source:HGNC Symbol;Acc:HGNC:20163]
LINC02884	#N/A	#N/A	#N/A	#N/A	#N/A	#N/A	#N/A	#N/A	#N/A	#N/A	#N/A	#N/A	#N/A	#N/A	#N/A	#N/A	#N/A	#N/A	#N/A	#N/A	#N/A	#N/A	#N/A	#N/A	#N/A	0.0965693	0.186748	#N/A	0.165484	#N/A	0.865947	#N/A	0.263226	#N/A	4.5383	#N/A	3.47744	4.93906	3.77166	4.07155	7.00255	0.272931	5.88382	0.347851	0.261925	0.232051	4.80974	0.598565	#N/A	4.21698	4.65077	1.39023	#N/A	#N/A	0.0280035	#N/A	#N/A	#N/A	#N/A	#N/A	#N/A	0.183477	0.123378	24	ENSG00000231246	LINC02884	lncRNA	long intergenic non-protein coding RNA 2884 [Source:HGNC Symbol;Acc:HGNC:54808]
TPST1	#N/A	#N/A	#N/A	#N/A	#N/A	#N/A	#N/A	#N/A	#N/A	#N/A	#N/A	#N/A	#N/A	#N/A	#N/A	#N/A	#N/A	#N/A	#N/A	#N/A	#N/A	#N/A	#N/A	#N/A	#N/A	1.11147	1.95509	1.62015	2.81025	#N/A	#N/A	#N/A	0.935809	1.17544	1.6464	#N/A	1.87139	1.64829	1.71231	1.79779	1.64253	1.65231	1.514	1.58018	1.58936	1.80323	1.29292	1.60349	#N/A	1.49178	1.81682	#N/A	#N/A	#N/A	0.737219	#N/A	#N/A	#N/A	#N/A	#N/A	#N/A	2.79909	1.74211	24	ENSG00000169902	TPST1	protein_coding	tyrosylprotein sulfotransferase 1 [Source:HGNC Symbol;Acc:HGNC:12020]
RCSD1	2.2905	#N/A	#N/A	1.24049	#N/A	#N/A	#N/A	1.19081	0.96281	#N/A	0.639219	1.09926	#N/A	2.892	3.02715	2.83605	2.24468	3.44716	3.09432	2.07919	3.77509	3.94905	1.04035	2.85341	1.21568	#N/A	#N/A	#N/A	#N/A	#N/A	2.94217	#N/A	2.35195	1.26644	#N/A	#N/A	#N/A	#N/A	#N/A	#N/A	#N/A	#N/A	#N/A	#N/A	#N/A	#N/A	#N/A	#N/A	0.940555	#N/A	#N/A	#N/A	#N/A	#N/A	#N/A	#N/A	#N/A	0.655787	#N/A	#N/A	#N/A	#N/A	#N/A	23	ENSG00000198771	RCSD1	protein_coding	RCSD domain containing 1 [Source:HGNC Symbol;Acc:HGNC:28310]
SEC11C	0.112044	#N/A	#N/A	#N/A	#N/A	#N/A	#N/A	#N/A	#N/A	#N/A	#N/A	#N/A	#N/A	1.93711	0.524585	0.154103	#N/A	0.138702	0.100865	0.0904151	0.0996512	#N/A	0.373221	#N/A	0.0348321	#N/A	#N/A	#N/A	#N/A	#N/A	0.58054	0.0561602	0.190071	#N/A	#N/A	#N/A	1.34642	#N/A	1.46613	1.1313	#N/A	#N/A	0.924998	0.923557	0.862238	#N/A	#N/A	#N/A	0.198658	1.15374	#N/A	#N/A	#N/A	0.0196464	#N/A	0.0105109	#N/A	#N/A	#N/A	#N/A	#N/A	#N/A	#N/A	23	ENSG00000166562	SEC11C	protein_coding	SEC11 homolog C, signal peptidase complex subunit [Source:HGNC Symbol;Acc:HGNC:23400]
BICD1	1.87292	#N/A	#N/A	#N/A	#N/A	#N/A	#N/A	#N/A	#N/A	#N/A	#N/A	#N/A	#N/A	#N/A	#N/A	#N/A	#N/A	#N/A	#N/A	#N/A	#N/A	#N/A	#N/A	#N/A	#N/A	#N/A	1.18338	0.727744	0.769082	1.55828	#N/A	#N/A	#N/A	#N/A	#N/A	1.22704	1.38211	1.12177	2.56859	1.10228	0.981719	#N/A	3.43907	2.14181	2.97305	1.30734	3.0892	2.38134	#N/A	4.2721	#N/A	0.493707	#N/A	#N/A	0.75772	0.778722	#N/A	#N/A	#N/A	#N/A	0.657901	#N/A	1.29943	23	ENSG00000151746	BICD1	protein_coding	BICD cargo adaptor 1 [Source:HGNC Symbol;Acc:HGNC:1049]
GPR161	0.107299	#N/A	#N/A	#N/A	#N/A	#N/A	#N/A	#N/A	0.160083	1.97101	#N/A	#N/A	#N/A	#N/A	#N/A	#N/A	#N/A	#N/A	#N/A	#N/A	#N/A	#N/A	#N/A	#N/A	#N/A	#N/A	#N/A	#N/A	#N/A	#N/A	#N/A	#N/A	0.618476	#N/A	1.6714	0.173473	2.38616	1.68798	1.54665	1.83054	1.56217	1.96428	1.61649	1.64375	1.35887	0.820427	1.82125	1.98626	#N/A	1.77555	1.6177	#N/A	0.45541	#N/A	#N/A	#N/A	#N/A	#N/A	#N/A	#N/A	#N/A	0.321962	0.143148	23	ENSG00000143147	GPR161	protein_coding	G protein-coupled receptor 161 [Source:HGNC Symbol;Acc:HGNC:23694]
PTPRE	0.69747	#N/A	#N/A	#N/A	#N/A	#N/A	#N/A	#N/A	#N/A	#N/A	#N/A	#N/A	#N/A	#N/A	#N/A	#N/A	#N/A	#N/A	#N/A	#N/A	#N/A	#N/A	#N/A	#N/A	#N/A	#N/A	#N/A	#N/A	#N/A	#N/A	#N/A	#N/A	#N/A	#N/A	6.02432	0.266811	4.63717	6.62509	4.8587	4.96378	6.93948	4.69916	6.10442	5.56987	5.90553	6.02363	5.02243	7.0003	1.60516	5.47258	5.4159	3.04514	0.910607	#N/A	0.19608	#N/A	#N/A	0.190189	#N/A	#N/A	0.299332	#N/A	#N/A	23	ENSG00000132334	PTPRE	protein_coding	protein tyrosine phosphatase receptor type E [Source:HGNC Symbol;Acc:HGNC:9669]
GALNT17	0.100574	#N/A	1.9812	0.253279	0.113725	0.10577	0.0645809	0.543982	0.0850399	#N/A	#N/A	#N/A	#N/A	1.98893	#N/A	0.57078	#N/A	0.327683	#N/A	#N/A	0.0912984	#N/A	#N/A	#N/A	#N/A	#N/A	0.230067	0.140068	0.150141	#N/A	#N/A	#N/A	#N/A	#N/A	#N/A	0.060808	#N/A	#N/A	#N/A	#N/A	#N/A	#N/A	0.830985	#N/A	0.948888	#N/A	0.701189	0.243258	#N/A	0.813069	#N/A	1.38691	#N/A	#N/A	#N/A	#N/A	#N/A	#N/A	#N/A	#N/A	#N/A	0.173458	#N/A	23	ENSG00000185274	GALNT17	protein_coding	polypeptide N-acetylgalactosaminyltransferase 17 [Source:HGNC Symbol;Acc:HGNC:16347]
RCN1	0.192353	0.111384	#N/A	#N/A	#N/A	#N/A	#N/A	#N/A	#N/A	#N/A	#N/A	#N/A	#N/A	#N/A	#N/A	#N/A	#N/A	#N/A	#N/A	#N/A	#N/A	#N/A	#N/A	#N/A	#N/A	0.199551	0.746806	0.237994	0.421395	#N/A	#N/A	#N/A	#N/A	#N/A	3.63632	0.133324	4.2685	3.2267	4.73853	4.133	3.7807	1.59884	5.54811	3.53268	3.5162	0.65964	3.80422	3.98747	0.341348	5.86365	2.85072	#N/A	#N/A	#N/A	#N/A	#N/A	#N/A	#N/A	#N/A	#N/A	#N/A	#N/A	#N/A	23	ENSG00000049449	RCN1	protein_coding	reticulocalbin 1 [Source:HGNC Symbol;Acc:HGNC:9934]
FLT4	0.0469091	#N/A	#N/A	#N/A	#N/A	#N/A	#N/A	#N/A	#N/A	#N/A	#N/A	#N/A	#N/A	0.0802559	0.0666579	0.0585295	#N/A	0.059708	#N/A	#N/A	#N/A	0.040163	#N/A	#N/A	#N/A	#N/A	#N/A	#N/A	#N/A	#N/A	0.0554502	#N/A	0.0448714	#N/A	0.104704	#N/A	0.0845436	0.123129	0.0550383	0.0750861	0.106467	0.0768737	0.120585	0.0942564	0.108887	#N/A	0.112638	0.119709	#N/A	0.104639	0.106656	0.00958207	#N/A	#N/A	#N/A	#N/A	#N/A	#N/A	#N/A	#N/A	#N/A	#N/A	#N/A	23	ENSG00000037280	FLT4	protein_coding	fms related receptor tyrosine kinase 4 [Source:HGNC Symbol;Acc:HGNC:3767]
GRIK3	0.0180835	#N/A	#N/A	#N/A	#N/A	#N/A	#N/A	#N/A	#N/A	#N/A	#N/A	#N/A	#N/A	#N/A	0.0336795	#N/A	#N/A	0.0418123	#N/A	#N/A	#N/A	#N/A	#N/A	#N/A	#N/A	#N/A	#N/A	0.0284258	0.0330344	#N/A	0.00135468	#N/A	0.024432	0.0195317	0.0193092	0.0331501	#N/A	0.0614833	#N/A	#N/A	0.0331867	0.0670992	0.1522	0.0452031	0.0171618	0.0661027	0.0306112	0.0441566	#N/A	0.00752009	0.0142055	#N/A	#N/A	#N/A	0.00838395	#N/A	#N/A	#N/A	#N/A	#N/A	#N/A	0.0313215	#N/A	23	ENSG00000163873	GRIK3	protein_coding	glutamate ionotropic receptor kainate type subunit 3 [Source:HGNC Symbol;Acc:HGNC:4581]
HERC6	0.100194	#N/A	#N/A	#N/A	#N/A	#N/A	#N/A	#N/A	#N/A	#N/A	#N/A	#N/A	#N/A	0.552253	#N/A	#N/A	#N/A	#N/A	0.122721	0.0754628	#N/A	#N/A	#N/A	#N/A	#N/A	#N/A	#N/A	#N/A	#N/A	#N/A	0.692813	#N/A	#N/A	0.219097	0.758705	#N/A	1.31158	1.2881	1.25919	1.69591	0.968543	0.740151	1.5339	0.977696	1.24607	0.28785	1.16944	1.45405	#N/A	1.97363	1.61042	1.0202	0.326185	#N/A	#N/A	#N/A	#N/A	#N/A	#N/A	#N/A	#N/A	#N/A	#N/A	23	ENSG00000138642	HERC6	protein_coding	HECT and RLD domain containing E3 ubiquitin protein ligase family member 6 [Source:HGNC Symbol;Acc:HGNC:26072]
LPCAT2	0.0971039	#N/A	#N/A	#N/A	#N/A	#N/A	0.0658922	#N/A	#N/A	0.730712	#N/A	#N/A	#N/A	#N/A	#N/A	#N/A	#N/A	#N/A	#N/A	#N/A	#N/A	#N/A	#N/A	#N/A	#N/A	#N/A	#N/A	#N/A	#N/A	#N/A	#N/A	#N/A	#N/A	#N/A	0.460812	0.116776	2.54678	1.95776	3.0361	2.4073	1.33064	#N/A	4.73637	2.27883	0.828174	0.284986	1.91513	3.86397	0.270506	4.2529	#N/A	1.51172	0.277033	#N/A	#N/A	#N/A	#N/A	0.0267466	#N/A	#N/A	#N/A	0.12341	0.100738	23	ENSG00000087253	LPCAT2	protein_coding	lysophosphatidylcholine acyltransferase 2 [Source:HGNC Symbol;Acc:HGNC:26032]
CHD3	0.366583	#N/A	#N/A	#N/A	#N/A	#N/A	#N/A	0.663122	#N/A	2.22561	0.155878	0.229583	#N/A	#N/A	#N/A	#N/A	#N/A	#N/A	#N/A	#N/A	#N/A	#N/A	#N/A	#N/A	#N/A	#N/A	#N/A	#N/A	#N/A	#N/A	#N/A	#N/A	#N/A	#N/A	7.49305	0.539682	5.2036	7.03762	5.85143	5.18392	7.34307	5.2853	5.8201	6.69116	6.78221	2.78536	5.19926	5.91729	0.7902	5.20484	6.16904	#N/A	#N/A	#N/A	#N/A	#N/A	0.0650503	#N/A	#N/A	#N/A	#N/A	#N/A	#N/A	23	ENSG00000170004	CHD3	protein_coding	chromodomain helicase DNA binding protein 3 [Source:HGNC Symbol;Acc:HGNC:1918]
RPGR	0.35116	#N/A	#N/A	#N/A	#N/A	#N/A	#N/A	#N/A	#N/A	#N/A	#N/A	#N/A	#N/A	1.23166	#N/A	#N/A	#N/A	1.30919	#N/A	#N/A	#N/A	0.404507	#N/A	#N/A	#N/A	#N/A	#N/A	#N/A	#N/A	#N/A	#N/A	#N/A	#N/A	0.742846	1.1917	#N/A	1.26377	1.19481	1.32795	1.12023	1.23854	#N/A	1.30731	1.55173	1.29423	0.740236	1.21682	1.53241	0.984217	1.31244	0.794864	1.03232	#N/A	#N/A	0.147431	#N/A	#N/A	0.118008	#N/A	#N/A	#N/A	#N/A	#N/A	23	ENSG00000156313	RPGR	protein_coding	retinitis pigmentosa GTPase regulator [Source:HGNC Symbol;Acc:HGNC:10295]
NBPF15	0.7674	#N/A	#N/A	#N/A	#N/A	#N/A	#N/A	#N/A	#N/A	1.37146	#N/A	#N/A	#N/A	#N/A	#N/A	#N/A	#N/A	#N/A	#N/A	#N/A	#N/A	#N/A	#N/A	#N/A	#N/A	1.09074	#N/A	1.1571	1.4643	#N/A	#N/A	#N/A	#N/A	#N/A	3.69205	1.10522	3.00484	3.54857	2.649	3.70694	4.48921	4.97009	2.28655	2.30557	2.19928	4.53705	2.21624	2.6727	2.55324	1.93547	4.11055	#N/A	#N/A	#N/A	#N/A	#N/A	#N/A	#N/A	#N/A	#N/A	#N/A	#N/A	0.732151	23	ENSG00000266338	NBPF15	protein_coding	NBPF member 15 [Source:HGNC Symbol;Acc:HGNC:28791]
FRK	0.496883	#N/A	5.25648	2.78746	3.45705	0.56632	0.422595	3.09969	0.373752	#N/A	#N/A	#N/A	#N/A	2.54895	1.0344	2.21735	#N/A	1.99563	#N/A	#N/A	#N/A	#N/A	#N/A	#N/A	#N/A	0.588761	3.00693	1.07441	1.76624	#N/A	#N/A	#N/A	#N/A	#N/A	#N/A	#N/A	#N/A	#N/A	0.820236	#N/A	#N/A	#N/A	0.691773	1.23855	0.686338	#N/A	#N/A	#N/A	#N/A	0.991391	#N/A	#N/A	#N/A	#N/A	#N/A	#N/A	#N/A	#N/A	#N/A	#N/A	#N/A	0.857271	0.546715	23	ENSG00000111816	FRK	protein_coding	fyn related Src family tyrosine kinase [Source:HGNC Symbol;Acc:HGNC:3955]
ATP11A	1.16841	#N/A	#N/A	#N/A	#N/A	#N/A	#N/A	#N/A	#N/A	#N/A	#N/A	#N/A	#N/A	#N/A	#N/A	#N/A	#N/A	#N/A	#N/A	#N/A	#N/A	#N/A	#N/A	#N/A	#N/A	#N/A	#N/A	#N/A	#N/A	#N/A	1.13102	#N/A	0.903999	1.52054	1.03385	#N/A	1.08446	1.21564	1.05606	1.11566	1.18345	1.66098	1.04244	0.934212	1.24564	1.56117	1.11942	1.34741	0.839415	1.04649	1.2259	#N/A	1.21947	#N/A	#N/A	#N/A	1.40892	#N/A	#N/A	#N/A	#N/A	1.05271	#N/A	23	ENSG00000068650	ATP11A	protein_coding	ATPase phospholipid transporting 11A [Source:HGNC Symbol;Acc:HGNC:13552]
SGSM1	0.119461	#N/A	#N/A	#N/A	#N/A	#N/A	#N/A	#N/A	#N/A	#N/A	#N/A	#N/A	#N/A	2.47811	0.783271	0.589147	#N/A	0.160536	#N/A	#N/A	0.113939	#N/A	0.545371	#N/A	#N/A	#N/A	#N/A	#N/A	0.196752	#N/A	#N/A	#N/A	#N/A	#N/A	1.13312	#N/A	1.76552	1.76622	2.64853	1.81188	1.46215	#N/A	3.2268	1.72477	2.62054	0.518484	2.77862	2.78767	#N/A	3.16758	1.47553	1.08593	#N/A	#N/A	#N/A	#N/A	#N/A	#N/A	#N/A	#N/A	#N/A	#N/A	#N/A	23	ENSG00000167037	SGSM1	protein_coding	small G protein signaling modulator 1 [Source:HGNC Symbol;Acc:HGNC:29410]
#259363	1.08591	#N/A	#N/A	#N/A	#N/A	#N/A	#N/A	#N/A	#N/A	2.10201	#N/A	0.856951	#N/A	#N/A	#N/A	#N/A	#N/A	#N/A	#N/A	#N/A	#N/A	#N/A	#N/A	#N/A	#N/A	2.39502	#N/A	#N/A	1.44109	#N/A	#N/A	#N/A	#N/A	1.71867	7.44875	4.93447	6.6373	8.49745	6.62165	7.16701	8.58953	5.4784	7.33924	7.10866	6.63606	7.04115	6.41211	8.76932	1.87543	7.57846	7.68677	#N/A	#N/A	#N/A	#N/A	#N/A	#N/A	#N/A	#N/A	#N/A	#N/A	#N/A	#N/A	23	ENSG00000259363		lncRNA	novel transcript
EPHA1-AS1#229153	0.0796993	#N/A	#N/A	#N/A	0.0655949	#N/A	0.0447562	#N/A	#N/A	0.346704	#N/A	#N/A	#N/A	1.2887	#N/A	#N/A	#N/A	#N/A	0.083254	#N/A	#N/A	#N/A	0.0872404	#N/A	#N/A	#N/A	#N/A	#N/A	#N/A	#N/A	#N/A	#N/A	#N/A	#N/A	0.318581	0.113753	0.440269	0.571064	0.961501	2.30774	5.13473	0.187765	4.17013	0.425749	0.307597	0.199556	2.70262	0.777297	#N/A	2.75409	0.504573	#N/A	#N/A	#N/A	#N/A	#N/A	#N/A	#N/A	#N/A	#N/A	#N/A	#N/A	#N/A	23	ENSG00000229153	EPHA1-AS1	lncRNA	EPHA1 antisense RNA 1 [Source:HGNC Symbol;Acc:HGNC:27799]
TRIM22	0.595804	#N/A	#N/A	#N/A	#N/A	#N/A	#N/A	#N/A	#N/A	1.70918	#N/A	0.372706	#N/A	#N/A	#N/A	#N/A	#N/A	#N/A	#N/A	#N/A	#N/A	#N/A	#N/A	#N/A	#N/A	#N/A	#N/A	#N/A	#N/A	0.398774	#N/A	#N/A	#N/A	#N/A	10.5619	0.597348	7.44889	10.2437	6.51788	6.90683	9.80377	8.32449	8.14095	7.00178	7.00486	6.62887	7.01121	8.97208	3.39681	6.63315	8.23784	#N/A	0.894914	#N/A	#N/A	#N/A	#N/A	#N/A	#N/A	#N/A	0.430092	#N/A	#N/A	23	ENSG00000132274	TRIM22	protein_coding	tripartite motif containing 22 [Source:HGNC Symbol;Acc:HGNC:16379]
ABCB1	0.0763875	#N/A	#N/A	#N/A	#N/A	#N/A	#N/A	#N/A	#N/A	#N/A	0.0448956	#N/A	#N/A	#N/A	#N/A	#N/A	#N/A	0.21468	#N/A	0.0913078	#N/A	#N/A	#N/A	0.0700757	#N/A	#N/A	0.246001	0.161699	#N/A	#N/A	0.927661	0.0641818	0.242889	0.132415	1.10573	#N/A	1.354	1.22051	#N/A	1.33788	1.21456	1.21037	#N/A	1.05572	#N/A	#N/A	#N/A	0.956785	#N/A	#N/A	1.35442	1.70171	0.0822753	0.0215333	#N/A	#N/A	#N/A	#N/A	#N/A	#N/A	#N/A	#N/A	#N/A	23	ENSG00000085563	ABCB1	protein_coding	ATP binding cassette subfamily B member 1 [Source:HGNC Symbol;Acc:HGNC:40]
IFIT5	0.0845814	#N/A	#N/A	#N/A	#N/A	#N/A	#N/A	#N/A	#N/A	0.310689	#N/A	#N/A	#N/A	#N/A	#N/A	0.241139	#N/A	#N/A	0.0995731	#N/A	#N/A	#N/A	#N/A	#N/A	#N/A	#N/A	#N/A	#N/A	#N/A	#N/A	#N/A	0.0549638	0.281781	0.120995	0.296214	0.114681	0.293088	0.294864	0.299356	0.277285	0.340444	0.272426	0.329359	0.279087	0.27033	0.243003	0.310956	0.276983	#N/A	0.285266	0.348027	#N/A	#N/A	#N/A	#N/A	#N/A	#N/A	#N/A	#N/A	#N/A	#N/A	#N/A	#N/A	23	ENSG00000152778	IFIT5	protein_coding	interferon induced protein with tetratricopeptide repeats 5 [Source:HGNC Symbol;Acc:HGNC:13328]
TRAK1	0.721727	#N/A	#N/A	#N/A	#N/A	0.519965	0.578278	0.869836	0.689126	#N/A	#N/A	#N/A	#N/A	1.81593	0.90816	1.62947	1.57025	1.65359	1.25605	2.07595	1.67395	2.09631	0.725825	2.02858	0.694374	#N/A	#N/A	#N/A	#N/A	#N/A	1.59844	1.11647	1.42581	1.17618	#N/A	#N/A	#N/A	#N/A	#N/A	#N/A	#N/A	#N/A	#N/A	#N/A	#N/A	#N/A	#N/A	#N/A	#N/A	#N/A	#N/A	#N/A	#N/A	#N/A	#N/A	#N/A	#N/A	#N/A	#N/A	#N/A	#N/A	2.04296	1.97855	23	ENSG00000182606	TRAK1	protein_coding	trafficking kinesin protein 1 [Source:HGNC Symbol;Acc:HGNC:29947]
PIK3CD	0.102152	#N/A	#N/A	#N/A	#N/A	#N/A	0.0709494	#N/A	#N/A	1.09384	0.0515722	#N/A	#N/A	1.11788	#N/A	0.563167	#N/A	0.324082	#N/A	#N/A	#N/A	#N/A	#N/A	#N/A	#N/A	#N/A	#N/A	#N/A	#N/A	#N/A	#N/A	#N/A	#N/A	#N/A	4.26559	0.122198	2.51082	4.43454	3.04944	3.53612	5.06562	0.404006	3.5945	3.53016	1.85099	0.291148	3.56065	4.00174	#N/A	3.13861	5.56285	#N/A	#N/A	#N/A	#N/A	#N/A	#N/A	#N/A	#N/A	#N/A	#N/A	#N/A	#N/A	23	ENSG00000171608	PIK3CD	protein_coding	phosphatidylinositol-4,5-bisphosphate 3-kinase catalytic subunit delta [Source:HGNC Symbol;Acc:HGNC:8977]
RASAL3	0.0487177	#N/A	#N/A	#N/A	#N/A	#N/A	#N/A	#N/A	#N/A	0.0636268	#N/A	#N/A	#N/A	0.080681	0.0838507	#N/A	#N/A	#N/A	#N/A	#N/A	#N/A	#N/A	0.0737985	#N/A	#N/A	#N/A	#N/A	#N/A	#N/A	#N/A	0.0538359	#N/A	#N/A	0.0610885	0.143428	0.0786583	0.0630855	0.120739	0.1045	0.133736	0.150838	0.116914	0.153494	0.133702	0.132426	0.119917	0.153872	0.149183	#N/A	0.14625	0.15586	#N/A	#N/A	#N/A	#N/A	#N/A	#N/A	#N/A	#N/A	#N/A	#N/A	#N/A	#N/A	23	ENSG00000105122	RASAL3	protein_coding	RAS protein activator like 3 [Source:HGNC Symbol;Acc:HGNC:26129]
NDRG2	#N/A	0.14561	0.588626	3.99314	0.109149	0.12231	0.135618	0.250262	#N/A	#N/A	0.134484	#N/A	#N/A	2.22498	2.46701	2.16111	0.365039	2.0599	0.414875	#N/A	0.559657	#N/A	#N/A	0.225362	#N/A	#N/A	0.289394	0.529525	0.536129	0.151932	#N/A	#N/A	#N/A	#N/A	#N/A	#N/A	#N/A	#N/A	#N/A	#N/A	#N/A	#N/A	#N/A	#N/A	#N/A	#N/A	#N/A	#N/A	#N/A	#N/A	#N/A	#N/A	#N/A	#N/A	#N/A	#N/A	0.0640279	#N/A	#N/A	#N/A	#N/A	0.546315	0.269762	23	ENSG00000165795	NDRG2	protein_coding	NDRG family member 2 [Source:HGNC Symbol;Acc:HGNC:14460]
TCF7L2	#N/A	2.37766	#N/A	#N/A	#N/A	#N/A	#N/A	#N/A	#N/A	#N/A	#N/A	#N/A	#N/A	#N/A	#N/A	#N/A	#N/A	#N/A	#N/A	#N/A	#N/A	#N/A	#N/A	#N/A	#N/A	0.961761	1.15464	1.34611	#N/A	3.17177	#N/A	#N/A	#N/A	#N/A	0.701953	#N/A	0.494986	0.757596	0.634428	0.585056	0.610696	0.857287	0.64509	0.888133	0.842009	1.26231	0.794723	0.711245	1.00747	0.727008	0.677383	#N/A	#N/A	#N/A	#N/A	#N/A	#N/A	#N/A	#N/A	#N/A	#N/A	2.20586	1.50432	23	ENSG00000148737	TCF7L2	protein_coding	transcription factor 7 like 2 [Source:HGNC Symbol;Acc:HGNC:11641]
STARD13-AS	#N/A	0.675212	#N/A	#N/A	#N/A	#N/A	#N/A	#N/A	#N/A	0.623958	#N/A	#N/A	#N/A	#N/A	#N/A	#N/A	#N/A	#N/A	#N/A	#N/A	#N/A	#N/A	#N/A	#N/A	#N/A	#N/A	#N/A	#N/A	1.3304	#N/A	#N/A	#N/A	#N/A	0.937044	0.997853	1.65492	1.60496	1.01449	1.41951	0.980468	0.734022	#N/A	1.33366	1.16983	1.24371	0.999928	1.20891	1.10623	1.10379	1.37621	0.720511	#N/A	#N/A	#N/A	#N/A	#N/A	#N/A	#N/A	#N/A	#N/A	0.662376	4.72568	5.27463	23	ENSG00000236581	STARD13-AS	lncRNA	STARD13 antisense RNA [Source:HGNC Symbol;Acc:HGNC:40873]
TCAF1	#N/A	0.676609	#N/A	#N/A	#N/A	#N/A	#N/A	#N/A	0.914819	#N/A	1.60252	0.810061	#N/A	#N/A	#N/A	#N/A	#N/A	#N/A	#N/A	#N/A	#N/A	#N/A	#N/A	#N/A	#N/A	1.09673	0.844771	0.835944	#N/A	#N/A	#N/A	#N/A	#N/A	#N/A	1.14613	#N/A	1.46186	1.05046	1.31857	1.39755	1.20942	1.02724	0.785956	0.768465	0.799976	0.760963	#N/A	0.928601	#N/A	1.00073	1.29606	#N/A	#N/A	#N/A	#N/A	#N/A	#N/A	#N/A	#N/A	#N/A	#N/A	1.57254	1.51792	23	ENSG00000198420	TCAF1	protein_coding	TRPM8 channel associated factor 1 [Source:HGNC Symbol;Acc:HGNC:22201]
SBF2	#N/A	1.49266	#N/A	#N/A	#N/A	#N/A	#N/A	0.419523	#N/A	0.447817	#N/A	#N/A	#N/A	#N/A	#N/A	#N/A	#N/A	#N/A	#N/A	#N/A	#N/A	#N/A	#N/A	#N/A	#N/A	0.733806	#N/A	#N/A	#N/A	0.920505	#N/A	#N/A	#N/A	#N/A	0.740666	#N/A	0.725795	0.722128	0.84398	0.732118	0.665461	0.747344	0.785244	0.945577	0.909224	1.03557	0.914248	0.856261	1.46442	0.89221	0.628726	#N/A	#N/A	#N/A	#N/A	#N/A	#N/A	#N/A	#N/A	#N/A	#N/A	1.72938	1.4875	23	ENSG00000133812	SBF2	protein_coding	SET binding factor 2 [Source:HGNC Symbol;Acc:HGNC:2135]
LIFR	#N/A	2.05366	#N/A	#N/A	#N/A	#N/A	#N/A	#N/A	#N/A	#N/A	#N/A	#N/A	#N/A	#N/A	#N/A	#N/A	#N/A	#N/A	#N/A	#N/A	#N/A	#N/A	#N/A	#N/A	#N/A	0.759683	3.04811	2.40166	3.59681	2.75259	#N/A	0.723419	#N/A	#N/A	0.477347	#N/A	0.620368	0.482159	0.462973	0.655598	0.530604	0.436807	#N/A	#N/A	#N/A	0.707791	#N/A	#N/A	#N/A	#N/A	0.646104	0.681341	0.54982	#N/A	0.610956	0.845028	#N/A	0.771322	#N/A	#N/A	#N/A	3.41807	3.15918	23	ENSG00000113594	LIFR	protein_coding	LIF receptor subunit alpha [Source:HGNC Symbol;Acc:HGNC:6597]
ROCK2	#N/A	1.2882	0.40117	#N/A	0.536106	0.783498	0.552141	#N/A	0.810914	#N/A	#N/A	#N/A	#N/A	0.603297	#N/A	0.477046	0.677124	0.88228	0.836735	1.58986	0.688437	1.09083	#N/A	0.703904	#N/A	#N/A	0.651128	0.853069	1.10673	#N/A	0.590022	#N/A	0.469692	0.531902	#N/A	#N/A	#N/A	#N/A	#N/A	#N/A	#N/A	#N/A	#N/A	#N/A	#N/A	#N/A	#N/A	#N/A	#N/A	#N/A	#N/A	#N/A	#N/A	#N/A	#N/A	#N/A	#N/A	#N/A	#N/A	#N/A	#N/A	1.50499	1.70294	23	ENSG00000134318	ROCK2	protein_coding	Rho associated coiled-coil containing protein kinase 2 [Source:HGNC Symbol;Acc:HGNC:10252]
PDLIM7	#N/A	0.106124	4.04621	0.767849	0.315125	0.371198	0.152331	0.67131	0.174924	#N/A	0.109187	#N/A	#N/A	3.84817	0.921918	1.14357	#N/A	0.842515	#N/A	#N/A	#N/A	0.248205	#N/A	0.117293	#N/A	#N/A	1.02035	0.426768	0.419196	#N/A	1.89499	0.139327	0.857088	#N/A	#N/A	#N/A	#N/A	#N/A	#N/A	#N/A	#N/A	#N/A	#N/A	#N/A	#N/A	#N/A	#N/A	#N/A	#N/A	#N/A	#N/A	#N/A	#N/A	#N/A	#N/A	#N/A	#N/A	#N/A	#N/A	#N/A	#N/A	0.524638	0.240346	23	ENSG00000196923	PDLIM7	protein_coding	PDZ and LIM domain 7 [Source:HGNC Symbol;Acc:HGNC:22958]
IL11RA	#N/A	0.103275	1.87962	#N/A	0.223481	0.220837	0.0756701	#N/A	#N/A	0.957564	0.0677937	0.0791813	#N/A	#N/A	#N/A	#N/A	#N/A	#N/A	0.156074	#N/A	#N/A	#N/A	#N/A	#N/A	#N/A	#N/A	#N/A	#N/A	#N/A	#N/A	#N/A	#N/A	#N/A	#N/A	#N/A	0.271575	1.18603	#N/A	1.09403	0.854577	0.760772	#N/A	0.930647	1.08924	1.09285	#N/A	1.02368	1.02682	0.494932	1.49781	0.883067	#N/A	#N/A	#N/A	#N/A	0.0345489	#N/A	#N/A	#N/A	#N/A	#N/A	#N/A	#N/A	23	ENSG00000137070	IL11RA	protein_coding	interleukin 11 receptor subunit alpha [Source:HGNC Symbol;Acc:HGNC:5967]
#250453	#N/A	0.0322344	#N/A	#N/A	#N/A	#N/A	#N/A	#N/A	#N/A	#N/A	#N/A	#N/A	#N/A	0.0566195	#N/A	0.0587556	#N/A	0.0597241	0.0416269	#N/A	0.0411443	#N/A	0.0579671	#N/A	#N/A	#N/A	#N/A	#N/A	0.0755297	#N/A	0.0521969	0.0259266	#N/A	#N/A	0.0439652	#N/A	#N/A	0.0545513	0.0504272	0.0128757	0.165286	0.0602134	#N/A	0.0407912	0.0879954	0.0941715	0.0589717	0.0233585	#N/A	0.041233	0.0386132	#N/A	#N/A	#N/A	#N/A	#N/A	#N/A	#N/A	#N/A	#N/A	#N/A	#N/A	#N/A	23	ENSG00000250453		lncRNA	novel transcript
RECK	#N/A	0.332138	#N/A	#N/A	#N/A	#N/A	#N/A	#N/A	#N/A	1.31378	#N/A	#N/A	#N/A	#N/A	#N/A	#N/A	#N/A	#N/A	#N/A	#N/A	#N/A	#N/A	#N/A	#N/A	#N/A	0.61456	0.821559	0.780149	#N/A	#N/A	#N/A	#N/A	#N/A	#N/A	4.02732	0.252298	4.59204	4.73925	6.42931	3.99817	4.44574	1.94222	6.70677	3.92955	4.81123	2.30393	5.74786	5.32556	#N/A	5.87408	3.18035	#N/A	#N/A	#N/A	#N/A	#N/A	#N/A	#N/A	#N/A	#N/A	#N/A	0.826194	0.732869	23	ENSG00000122707	RECK	protein_coding	reversion inducing cysteine rich protein with kazal motifs [Source:HGNC Symbol;Acc:HGNC:11345]
CCNJL	#N/A	0.0677702	#N/A	#N/A	#N/A	#N/A	0.0529117	0.194902	#N/A	0.432348	#N/A	#N/A	#N/A	#N/A	#N/A	#N/A	#N/A	#N/A	#N/A	#N/A	#N/A	#N/A	#N/A	#N/A	#N/A	#N/A	0.147514	0.13637	0.184531	#N/A	#N/A	#N/A	#N/A	#N/A	0.619706	0.139043	2.15242	0.446629	2.55067	2.35394	4.58864	0.450083	4.21797	0.301713	0.552558	0.189209	2.838	0.484154	#N/A	2.72915	0.931946	#N/A	#N/A	#N/A	#N/A	#N/A	#N/A	#N/A	#N/A	#N/A	#N/A	#N/A	#N/A	23	ENSG00000135083	CCNJL	protein_coding	cyclin J like [Source:HGNC Symbol;Acc:HGNC:25876]
LRP1B	#N/A	0.0642433	2.03572	#N/A	0.17784	0.109017	0.0767781	#N/A	0.108277	1.29366	#N/A	0.0574956	#N/A	#N/A	#N/A	#N/A	#N/A	#N/A	#N/A	#N/A	#N/A	#N/A	#N/A	#N/A	#N/A	#N/A	0.389352	0.121164	#N/A	#N/A	#N/A	#N/A	#N/A	#N/A	#N/A	0.0379794	0.395017	#N/A	1.16719	#N/A	#N/A	#N/A	2.40564	#N/A	1.05196	#N/A	2.41355	0.48971	#N/A	3.09666	#N/A	0.567432	0.229519	#N/A	0.0416339	#N/A	#N/A	#N/A	#N/A	#N/A	#N/A	0.26944	0.126286	23	ENSG00000168702	LRP1B	protein_coding	LDL receptor related protein 1B [Source:HGNC Symbol;Acc:HGNC:6693]
AKAP6	#N/A	#N/A	5.27783	1.4523	1.58974	0.698671	#N/A	1.49489	0.278349	#N/A	#N/A	#N/A	#N/A	4.93747	1.76922	4.02167	#N/A	6.12669	#N/A	1.32571	0.810788	1.56436	#N/A	0.424616	3.0133	#N/A	1.12004	0.98925	2.18257	#N/A	#N/A	#N/A	#N/A	#N/A	#N/A	#N/A	#N/A	#N/A	#N/A	#N/A	#N/A	#N/A	#N/A	#N/A	#N/A	#N/A	#N/A	#N/A	#N/A	#N/A	#N/A	2.71239	#N/A	#N/A	3.91755	#N/A	#N/A	1.15166	#N/A	#N/A	#N/A	0.879254	2.77813	23	ENSG00000151320	AKAP6	protein_coding	A-kinase anchoring protein 6 [Source:HGNC Symbol;Acc:HGNC:376]
ASAH1	#N/A	#N/A	4.68161	2.77124	4.07934	4.49817	4.2262	1.87502	2.55447	#N/A	3.75996	0.86003	0.643087	3.27852	1.65978	1.90697	1.68624	2.30617	2.84972	2.37451	2.82168	2.62701	#N/A	2.89575	#N/A	#N/A	#N/A	#N/A	#N/A	#N/A	0.987323	#N/A	0.999678	#N/A	#N/A	#N/A	#N/A	#N/A	#N/A	#N/A	#N/A	#N/A	#N/A	#N/A	#N/A	#N/A	#N/A	#N/A	#N/A	#N/A	#N/A	#N/A	#N/A	#N/A	#N/A	#N/A	#N/A	#N/A	#N/A	#N/A	#N/A	1.34166	#N/A	23	ENSG00000104763	ASAH1	protein_coding	N-acylsphingosine amidohydrolase 1 [Source:HGNC Symbol;Acc:HGNC:735]
CERS4	#N/A	#N/A	1.29123	2.29855	1.04187	2.20233	#N/A	1.44939	0.517776	1.61038	#N/A	#N/A	#N/A	#N/A	#N/A	#N/A	#N/A	#N/A	#N/A	#N/A	#N/A	#N/A	#N/A	#N/A	#N/A	#N/A	0.899484	#N/A	1.96637	#N/A	#N/A	#N/A	#N/A	#N/A	#N/A	0.944825	1.7063	1.37728	3.11068	1.52527	1.30839	#N/A	4.01431	2.52791	4.2066	1.51399	3.50531	2.60976	#N/A	4.80491	0.933119	#N/A	#N/A	#N/A	#N/A	#N/A	#N/A	#N/A	#N/A	#N/A	#N/A	#N/A	#N/A	23	ENSG00000090661	CERS4	protein_coding	ceramide synthase 4 [Source:HGNC Symbol;Acc:HGNC:23747]
CPA6	#N/A	#N/A	0.186115	0.0398097	0.0491654	#N/A	#N/A	0.0352768	#N/A	#N/A	#N/A	#N/A	#N/A	#N/A	#N/A	#N/A	#N/A	#N/A	#N/A	#N/A	#N/A	#N/A	#N/A	#N/A	#N/A	#N/A	0.0526907	#N/A	#N/A	#N/A	#N/A	#N/A	0.029282	0.0488589	0.13527	0.0566508	0.303217	0.199736	0.240282	0.385893	4.17633	0.139612	2.10387	0.113637	0.0898234	0.153042	0.393871	0.222194	#N/A	0.297372	0.637313	#N/A	#N/A	#N/A	#N/A	#N/A	#N/A	#N/A	#N/A	#N/A	#N/A	#N/A	#N/A	23	ENSG00000165078	CPA6	protein_coding	carboxypeptidase A6 [Source:HGNC Symbol;Acc:HGNC:17245]
COL4A4	#N/A	#N/A	3.24391	2.26899	0.890467	0.388569	0.20684	1.25187	#N/A	#N/A	#N/A	#N/A	#N/A	3.53568	3.42664	2.29072	0.677808	0.178754	0.281078	0.213178	0.327245	0.279558	#N/A	0.113037	0.141284	#N/A	2.15837	0.820209	1.37969	#N/A	#N/A	#N/A	#N/A	#N/A	#N/A	#N/A	#N/A	#N/A	#N/A	#N/A	#N/A	#N/A	#N/A	#N/A	#N/A	#N/A	#N/A	#N/A	#N/A	#N/A	#N/A	#N/A	0.723092	#N/A	#N/A	#N/A	#N/A	#N/A	#N/A	#N/A	#N/A	1.10373	0.510665	23	ENSG00000081052	COL4A4	protein_coding	collagen type IV alpha 4 chain [Source:HGNC Symbol;Acc:HGNC:2206]
ANKRD44	#N/A	#N/A	#N/A	1.26468	#N/A	#N/A	#N/A	0.934547	#N/A	0.902065	#N/A	1.05476	#N/A	#N/A	0.878363	#N/A	#N/A	#N/A	#N/A	#N/A	#N/A	#N/A	0.538567	#N/A	#N/A	#N/A	#N/A	#N/A	#N/A	#N/A	#N/A	#N/A	#N/A	0.702999	1.90338	1.89714	1.77746	1.76753	2.06651	2.36219	2.03456	2.05644	1.70489	1.90787	1.72696	1.30979	1.39367	1.73682	#N/A	1.73366	1.849	#N/A	#N/A	#N/A	#N/A	#N/A	#N/A	#N/A	#N/A	#N/A	#N/A	#N/A	#N/A	23	ENSG00000065413	ANKRD44	protein_coding	ankyrin repeat domain 44 [Source:HGNC Symbol;Acc:HGNC:25259]
CAB39L	#N/A	#N/A	1.14426	#N/A	#N/A	#N/A	#N/A	1.3972	#N/A	1.05382	#N/A	#N/A	#N/A	#N/A	#N/A	#N/A	#N/A	#N/A	#N/A	#N/A	#N/A	#N/A	#N/A	#N/A	#N/A	#N/A	#N/A	#N/A	1.31842	0.298769	#N/A	#N/A	#N/A	#N/A	2.10044	1.43376	1.80308	2.07973	2.22898	2.46617	2.15734	1.39948	1.82506	2.25352	1.90818	2.29177	1.36307	1.58679	#N/A	1.58562	2.52002	#N/A	#N/A	#N/A	#N/A	#N/A	#N/A	#N/A	#N/A	#N/A	#N/A	1.50943	1.30367	23	ENSG00000102547	CAB39L	protein_coding	calcium binding protein 39 like [Source:HGNC Symbol;Acc:HGNC:20290]
#269918	#N/A	#N/A	0.0914084	#N/A	0.0630365	#N/A	#N/A	0.0537776	#N/A	#N/A	#N/A	#N/A	#N/A	#N/A	#N/A	0.061695	#N/A	0.0762139	#N/A	#N/A	#N/A	#N/A	0.0679023	#N/A	#N/A	#N/A	#N/A	0.102064	#N/A	#N/A	#N/A	#N/A	#N/A	#N/A	0.118149	#N/A	0.203083	0.154461	0.501339	0.161461	3.33356	0.145249	2.48501	0.148105	0.136805	0.118228	1.66067	0.481475	#N/A	0.431001	0.336447	#N/A	#N/A	0.0145657	#N/A	#N/A	#N/A	#N/A	#N/A	#N/A	#N/A	#N/A	#N/A	23	ENSG00000269918		lncRNA	novel transcript
ARHGAP33	#N/A	#N/A	#N/A	#N/A	#N/A	0.0945159	#N/A	0.125983	#N/A	0.667559	#N/A	#N/A	#N/A	#N/A	#N/A	#N/A	#N/A	#N/A	#N/A	#N/A	#N/A	#N/A	#N/A	#N/A	#N/A	#N/A	0.231961	0.118111	0.167498	#N/A	#N/A	#N/A	#N/A	#N/A	2.20915	#N/A	1.97892	2.41579	1.87913	1.88518	1.99703	1.28207	1.78302	1.43954	0.636906	0.259517	2.34123	2.41138	0.145528	1.93127	1.48763	#N/A	#N/A	#N/A	#N/A	#N/A	#N/A	#N/A	#N/A	#N/A	#N/A	0.173176	#N/A	23	ENSG00000004777	ARHGAP33	protein_coding	Rho GTPase activating protein 33 [Source:HGNC Symbol;Acc:HGNC:23085]
HACD1	#N/A	#N/A	0.101343	0.0856464	0.0480415	0.0559393	#N/A	0.0729645	0.0397075	#N/A	#N/A	#N/A	#N/A	0.148415	0.0928567	0.0957176	#N/A	0.0999357	#N/A	#N/A	0.0598899	0.0690566	#N/A	0.0381548	0.0192279	#N/A	0.10796	0.104007	0.101554	#N/A	0.390333	#N/A	0.0601702	#N/A	#N/A	#N/A	#N/A	#N/A	#N/A	#N/A	#N/A	#N/A	#N/A	#N/A	#N/A	#N/A	#N/A	#N/A	#N/A	#N/A	#N/A	0.0735358	#N/A	#N/A	0.0210236	#N/A	#N/A	#N/A	#N/A	#N/A	#N/A	0.0677673	0.0821126	23	ENSG00000165996	HACD1	protein_coding	3-hydroxyacyl-CoA dehydratase 1 [Source:HGNC Symbol;Acc:HGNC:9639]
MICAL1	#N/A	#N/A	#N/A	#N/A	#N/A	#N/A	0.153238	0.663344	#N/A	1.82828	#N/A	#N/A	#N/A	#N/A	#N/A	0.742507	#N/A	#N/A	#N/A	#N/A	0.226019	#N/A	#N/A	#N/A	#N/A	#N/A	0.863667	#N/A	#N/A	#N/A	#N/A	#N/A	#N/A	#N/A	7.14565	0.185815	6.42464	6.97239	5.35598	5.99482	8.35961	5.15316	6.79079	6.78046	0.893466	0.314746	6.20129	6.97166	0.398614	7.42231	6.87137	#N/A	#N/A	#N/A	#N/A	#N/A	#N/A	#N/A	#N/A	#N/A	#N/A	#N/A	#N/A	23	ENSG00000135596	MICAL1	protein_coding	microtubule associated monooxygenase, calponin and LIM domain containing 1 [Source:HGNC Symbol;Acc:HGNC:20619]
GLIPR1	#N/A	#N/A	0.887591	#N/A	0.0661789	#N/A	#N/A	0.0645651	#N/A	#N/A	#N/A	0.0575527	#N/A	#N/A	0.331281	#N/A	#N/A	#N/A	0.0733313	#N/A	#N/A	#N/A	#N/A	#N/A	#N/A	#N/A	#N/A	#N/A	#N/A	#N/A	0.416142	0.0441593	#N/A	#N/A	1.11354	#N/A	1.54779	1.1914	1.2336	1.29484	1.12413	0.549033	0.968564	0.844958	0.64825	0.15327	1.21609	1.07509	#N/A	1.32908	1.19057	#N/A	#N/A	#N/A	#N/A	#N/A	#N/A	#N/A	#N/A	#N/A	#N/A	#N/A	#N/A	23	ENSG00000139278	GLIPR1	protein_coding	GLI pathogenesis related 1 [Source:HGNC Symbol;Acc:HGNC:17001]
UPP2	#N/A	#N/A	1.44547	0.162762	0.0827807	0.0895995	0.0427484	0.173737	0.0517272	#N/A	#N/A	#N/A	#N/A	#N/A	#N/A	#N/A	#N/A	#N/A	#N/A	#N/A	#N/A	#N/A	#N/A	#N/A	#N/A	#N/A	0.290529	#N/A	0.133652	#N/A	#N/A	#N/A	#N/A	#N/A	1.02584	#N/A	0.898759	1.27855	1.03452	1.20319	1.24685	0.855559	0.766828	1.17877	0.824142	#N/A	0.674433	1.01151	#N/A	1.14989	1.4565	#N/A	#N/A	#N/A	#N/A	#N/A	#N/A	#N/A	#N/A	#N/A	#N/A	#N/A	#N/A	23	ENSG00000007001	UPP2	protein_coding	uridine phosphorylase 2 [Source:HGNC Symbol;Acc:HGNC:23061]
GPR153	#N/A	#N/A	0.172283	0.0685042	0.0874644	#N/A	0.0508229	0.0602849	#N/A	0.139828	#N/A	#N/A	#N/A	#N/A	#N/A	#N/A	#N/A	#N/A	#N/A	#N/A	#N/A	#N/A	#N/A	#N/A	#N/A	#N/A	0.170171	#N/A	#N/A	#N/A	#N/A	#N/A	#N/A	#N/A	0.239379	#N/A	0.376247	0.222179	0.248814	0.29267	0.410807	0.209472	5.03919	0.218382	0.212956	0.174642	0.57374	0.226906	#N/A	0.249038	0.24008	#N/A	#N/A	#N/A	#N/A	#N/A	#N/A	#N/A	#N/A	#N/A	#N/A	0.142808	#N/A	23	ENSG00000158292	GPR153	protein_coding	G protein-coupled receptor 153 [Source:HGNC Symbol;Acc:HGNC:23618]
ADH1B	#N/A	#N/A	0.158406	#N/A	#N/A	0.0810182	#N/A	0.0583899	0.0492244	#N/A	0.0389025	#N/A	#N/A	#N/A	#N/A	#N/A	#N/A	#N/A	#N/A	#N/A	#N/A	#N/A	#N/A	#N/A	#N/A	#N/A	#N/A	0.128037	0.148297	#N/A	#N/A	#N/A	#N/A	#N/A	0.233838	#N/A	0.198608	0.240446	0.201974	0.238274	0.560179	0.203645	0.227468	0.208177	0.223063	0.157967	0.195516	0.245278	#N/A	0.211629	0.208954	#N/A	#N/A	#N/A	#N/A	#N/A	#N/A	#N/A	#N/A	#N/A	#N/A	0.131777	#N/A	23	ENSG00000196616	ADH1B	protein_coding	alcohol dehydrogenase 1B (class I), beta polypeptide [Source:HGNC Symbol;Acc:HGNC:250]
#255495	#N/A	#N/A	0.291838	#N/A	#N/A	0.0682653	#N/A	0.0211468	#N/A	#N/A	#N/A	0.0416022	#N/A	#N/A	#N/A	#N/A	#N/A	#N/A	#N/A	#N/A	#N/A	#N/A	#N/A	#N/A	#N/A	0.0628254	0.066878	#N/A	#N/A	#N/A	#N/A	#N/A	#N/A	#N/A	0.975059	#N/A	1.29713	1.28307	1.9553	1.41527	1.98766	0.160133	1.75867	0.233685	0.127084	#N/A	1.65918	1.35093	0.109732	1.53111	1.52872	#N/A	#N/A	#N/A	#N/A	#N/A	#N/A	#N/A	#N/A	#N/A	#N/A	0.121945	0.0782247	23	ENSG00000255495		lncRNA	novel transcript
PLP1	#N/A	#N/A	0.0678552	0.0388916	0.0521301	#N/A	0.0311178	0.0363261	0.0355428	#N/A	#N/A	#N/A	#N/A	#N/A	#N/A	#N/A	#N/A	#N/A	#N/A	#N/A	#N/A	#N/A	#N/A	#N/A	#N/A	0.0508705	0.11188	#N/A	0.0973609	#N/A	0.0790643	#N/A	#N/A	#N/A	0.0661512	#N/A	0.146507	0.0795069	0.358058	0.107713	1.09695	0.0707096	1.97743	0.0952807	0.0546798	#N/A	0.703859	0.224719	#N/A	0.0741454	#N/A	#N/A	#N/A	#N/A	#N/A	#N/A	#N/A	#N/A	#N/A	#N/A	#N/A	#N/A	#N/A	23	ENSG00000123560	PLP1	protein_coding	proteolipid protein 1 [Source:HGNC Symbol;Acc:HGNC:9086]
POLR2E	#N/A	#N/A	0.150627	0.042731	0.0777784	#N/A	#N/A	0.0404665	#N/A	0.11861	#N/A	#N/A	#N/A	#N/A	0.110918	#N/A	#N/A	#N/A	#N/A	#N/A	#N/A	#N/A	#N/A	#N/A	#N/A	#N/A	#N/A	#N/A	#N/A	#N/A	#N/A	#N/A	#N/A	#N/A	0.206079	0.0895074	0.48306	0.245378	0.604866	0.388798	2.03295	0.151544	1.21354	0.247013	0.191862	0.144066	0.773819	0.607566	0.082041	0.912354	1.24168	#N/A	#N/A	#N/A	#N/A	#N/A	#N/A	#N/A	#N/A	#N/A	#N/A	#N/A	#N/A	23	ENSG00000099817	POLR2E	protein_coding	RNA polymerase II, I and III subunit E [Source:HGNC Symbol;Acc:HGNC:9192]
FADS3	#N/A	#N/A	#N/A	#N/A	#N/A	#N/A	#N/A	0.734661	#N/A	#N/A	#N/A	#N/A	#N/A	#N/A	0.794343	#N/A	#N/A	#N/A	#N/A	#N/A	#N/A	#N/A	#N/A	#N/A	#N/A	#N/A	1.93002	0.589072	0.73491	#N/A	#N/A	#N/A	#N/A	#N/A	2.43966	0.676291	3.26526	2.89667	3.23739	2.74776	3.04271	1.94396	3.30932	2.50401	2.99755	1.90123	2.81388	2.72991	0.948245	3.72327	2.46959	#N/A	#N/A	#N/A	#N/A	#N/A	#N/A	#N/A	#N/A	#N/A	#N/A	0.596762	#N/A	23	ENSG00000221968	FADS3	protein_coding	fatty acid desaturase 3 [Source:HGNC Symbol;Acc:HGNC:3576]
C3	#N/A	#N/A	0.0791294	0.0264341	0.0532251	0.0576956	0.0397557	0.0386326	#N/A	#N/A	#N/A	#N/A	#N/A	#N/A	#N/A	#N/A	#N/A	#N/A	#N/A	#N/A	#N/A	#N/A	#N/A	#N/A	#N/A	#N/A	#N/A	#N/A	0.0995228	#N/A	#N/A	#N/A	#N/A	#N/A	0.184483	0.109949	0.149666	0.18563	0.180083	0.175698	0.199559	0.167105	0.185041	0.169357	0.163034	0.151276	0.189744	0.182363	#N/A	0.181268	0.174523	#N/A	#N/A	#N/A	#N/A	#N/A	#N/A	#N/A	#N/A	#N/A	#N/A	#N/A	#N/A	23	ENSG00000125730	C3	protein_coding	complement C3 [Source:HGNC Symbol;Acc:HGNC:1318]
SPOPL-DT	#N/A	#N/A	#N/A	#N/A	#N/A	#N/A	0.374368	0.763049	#N/A	1.02336	#N/A	0.242005	#N/A	#N/A	#N/A	#N/A	#N/A	#N/A	#N/A	#N/A	#N/A	#N/A	#N/A	#N/A	#N/A	#N/A	#N/A	#N/A	#N/A	#N/A	#N/A	#N/A	#N/A	0.397169	0.883752	0.321724	0.717423	0.720878	0.901953	0.730067	0.749317	#N/A	1.11204	1.37253	1.01952	0.963399	0.888871	1.01102	#N/A	1.12838	0.702882	#N/A	#N/A	#N/A	#N/A	#N/A	0.091023	#N/A	#N/A	#N/A	#N/A	0.792733	0.613864	23	ENSG00000228043	SPOPL-DT	lncRNA	SPOPL divergent transcript [Source:HGNC Symbol;Acc:HGNC:55802]
SGCE	#N/A	#N/A	#N/A	#N/A	#N/A	0.757882	0.993083	0.796334	#N/A	0.63399	#N/A	#N/A	#N/A	#N/A	#N/A	#N/A	#N/A	#N/A	#N/A	#N/A	#N/A	#N/A	#N/A	#N/A	#N/A	0.844092	1.55167	0.827607	1.67934	#N/A	#N/A	#N/A	#N/A	#N/A	0.885629	#N/A	1.31275	0.898521	0.770496	0.862709	0.775238	1.06458	0.722404	0.816104	0.855032	0.779744	0.882869	0.824624	#N/A	0.836052	0.710206	#N/A	#N/A	#N/A	#N/A	#N/A	#N/A	#N/A	#N/A	#N/A	#N/A	#N/A	#N/A	23	ENSG00000127990	SGCE	protein_coding	sarcoglycan epsilon [Source:HGNC Symbol;Acc:HGNC:10808]
CD44-AS1	#N/A	#N/A	0.122743	0.0503929	0.0634571	0.0654336	#N/A	0.0461273	#N/A	0.123024	#N/A	#N/A	#N/A	#N/A	#N/A	#N/A	#N/A	#N/A	#N/A	#N/A	#N/A	#N/A	#N/A	#N/A	#N/A	#N/A	#N/A	#N/A	#N/A	#N/A	#N/A	#N/A	#N/A	0.0734531	0.174434	#N/A	0.130585	0.172875	0.16292	0.181755	0.369722	0.155548	0.224772	0.170101	0.163603	0.145123	0.156634	0.153363	0.130084	0.181444	0.120793	#N/A	#N/A	#N/A	#N/A	#N/A	#N/A	#N/A	#N/A	#N/A	#N/A	#N/A	#N/A	23	ENSG00000255443	CD44-AS1	lncRNA	CD44 antisense RNA 1 [Source:HGNC Symbol;Acc:HGNC:40133]
PODN	#N/A	#N/A	0.0196951	0.0337662	#N/A	0.0418175	0.0241718	0.0083114	#N/A	0.0129168	0.0213319	#N/A	#N/A	#N/A	#N/A	#N/A	#N/A	#N/A	#N/A	#N/A	#N/A	#N/A	#N/A	#N/A	#N/A	0.0346437	#N/A	#N/A	#N/A	#N/A	#N/A	#N/A	#N/A	#N/A	0.120922	#N/A	0.0451187	0.112106	0.0772695	0.0715019	0.102792	0.0898815	0.107424	0.0607128	0.0903032	0.0952646	0.0892342	0.10253	#N/A	0.110915	0.0883486	#N/A	#N/A	#N/A	#N/A	#N/A	#N/A	#N/A	#N/A	#N/A	#N/A	#N/A	#N/A	23	ENSG00000174348	PODN	protein_coding	podocan [Source:HGNC Symbol;Acc:HGNC:23174]
NRSN2	#N/A	#N/A	0.0884214	#N/A	#N/A	#N/A	#N/A	0.0193617	#N/A	0.00695326	#N/A	#N/A	0.00450763	#N/A	#N/A	#N/A	#N/A	#N/A	#N/A	#N/A	#N/A	#N/A	#N/A	#N/A	#N/A	0.0502704	#N/A	0.0870447	0.0448225	#N/A	#N/A	#N/A	#N/A	#N/A	0.0959178	0.0780035	0.0800121	0.100976	0.149469	0.13059	0.496578	0.0703073	1.42078	0.125852	0.119444	0.0754627	0.325504	0.0899558	#N/A	0.0795634	0.104082	#N/A	#N/A	#N/A	#N/A	#N/A	#N/A	#N/A	#N/A	#N/A	#N/A	#N/A	#N/A	23	ENSG00000125841	NRSN2	protein_coding	neurensin 2 [Source:HGNC Symbol;Acc:HGNC:16229]
CLTB	#N/A	#N/A	1.99274	0.269741	0.125281	#N/A	0.0564868	0.303648	0.0486782	#N/A	#N/A	#N/A	#N/A	1.3494	#N/A	0.61265	#N/A	#N/A	#N/A	0.0838689	0.102384	#N/A	#N/A	0.0627747	#N/A	#N/A	0.308845	0.23744	0.185998	#N/A	1.5345	#N/A	0.366364	#N/A	#N/A	#N/A	1.20338	#N/A	#N/A	#N/A	#N/A	0.930659	#N/A	#N/A	0.928355	#N/A	#N/A	#N/A	0.228004	1.01167	#N/A	#N/A	#N/A	#N/A	#N/A	#N/A	#N/A	#N/A	#N/A	#N/A	#N/A	0.28457	0.166121	23	ENSG00000175416	CLTB	protein_coding	clathrin light chain B [Source:HGNC Symbol;Acc:HGNC:2091]
TRIL	#N/A	#N/A	0.0960687	0.0726899	0.0783336	#N/A	#N/A	0.0563846	#N/A	0.153119	#N/A	#N/A	#N/A	#N/A	#N/A	#N/A	#N/A	#N/A	#N/A	#N/A	#N/A	#N/A	#N/A	#N/A	#N/A	#N/A	#N/A	0.122621	0.117145	#N/A	#N/A	#N/A	#N/A	#N/A	0.256261	#N/A	0.235165	0.261819	0.270127	0.26076	0.319386	0.221893	0.292029	0.234865	0.221541	0.181511	0.275676	0.258713	#N/A	0.26679	0.251201	#N/A	#N/A	#N/A	#N/A	#N/A	#N/A	#N/A	#N/A	#N/A	#N/A	0.13415	#N/A	23	ENSG00000255690	TRIL	protein_coding	TLR4 interactor with leucine rich repeats [Source:HGNC Symbol;Acc:HGNC:22200]
PEG10	#N/A	#N/A	#N/A	0.0372467	#N/A	0.0415093	#N/A	0.0353452	#N/A	#N/A	#N/A	#N/A	#N/A	#N/A	#N/A	0.0452203	#N/A	0.059702	#N/A	#N/A	#N/A	#N/A	#N/A	#N/A	#N/A	#N/A	0.0652184	#N/A	0.0756935	#N/A	#N/A	#N/A	#N/A	#N/A	0.10111	#N/A	0.10576	0.111294	0.0708446	0.12232	0.112179	0.0759781	0.113186	0.0923732	0.108844	0.0936896	0.109627	0.103369	#N/A	0.110417	0.114119	#N/A	#N/A	#N/A	#N/A	#N/A	#N/A	#N/A	#N/A	#N/A	#N/A	#N/A	0.0696176	23	ENSG00000242265	PEG10	protein_coding	paternally expressed 10 [Source:HGNC Symbol;Acc:HGNC:14005]
TBL1X	#N/A	#N/A	0.607016	#N/A	#N/A	1.23941	0.667042	0.588047	#N/A	0.800778	#N/A	#N/A	#N/A	#N/A	#N/A	#N/A	#N/A	#N/A	#N/A	#N/A	0.798458	#N/A	0.614366	#N/A	#N/A	#N/A	#N/A	#N/A	#N/A	#N/A	#N/A	#N/A	#N/A	#N/A	0.948978	1.17746	0.644498	1.02806	1.11334	1.09193	1.01547	0.906577	1.07214	1.29992	1.15384	1.1047	1.05487	1.08428	#N/A	1.05923	0.979246	#N/A	#N/A	#N/A	#N/A	#N/A	#N/A	#N/A	#N/A	#N/A	#N/A	#N/A	#N/A	23	ENSG00000101849	TBL1X	protein_coding	transducin beta like 1 X-linked [Source:HGNC Symbol;Acc:HGNC:11585]
MYEOV	#N/A	#N/A	0.0392868	#N/A	#N/A	#N/A	#N/A	0.0268107	#N/A	0.0828633	#N/A	#N/A	#N/A	0.0245933	#N/A	0.0569059	#N/A	#N/A	#N/A	#N/A	#N/A	#N/A	#N/A	#N/A	#N/A	#N/A	0.085223	#N/A	#N/A	#N/A	0.03942	#N/A	0.0413994	#N/A	0.102885	#N/A	0.113828	0.119681	0.102912	0.117968	0.120216	0.0810995	0.0704853	0.109512	0.105718	#N/A	0.0855043	0.10314	#N/A	0.0898915	0.121661	0.0281039	#N/A	#N/A	#N/A	#N/A	#N/A	#N/A	#N/A	#N/A	#N/A	#N/A	#N/A	23	ENSG00000172927	MYEOV	protein_coding	myeloma overexpressed [Source:HGNC Symbol;Acc:HGNC:7563]
ZP1	#N/A	#N/A	0.0541718	0.0248123	#N/A	#N/A	#N/A	0.0236061	#N/A	0.058111	#N/A	#N/A	#N/A	#N/A	0.0443582	0.0389133	#N/A	#N/A	#N/A	#N/A	#N/A	#N/A	#N/A	#N/A	#N/A	#N/A	#N/A	#N/A	#N/A	#N/A	0.0512022	#N/A	0.0371705	#N/A	0.0777465	#N/A	0.0830087	0.0842101	0.0532996	0.0689034	0.0695458	0.0745467	0.0674949	0.0770137	0.0738367	0.0620727	0.0857173	0.0678832	#N/A	0.0822565	0.0735163	#N/A	#N/A	#N/A	#N/A	#N/A	#N/A	#N/A	#N/A	#N/A	#N/A	#N/A	#N/A	23	ENSG00000149506	ZP1	protein_coding	zona pellucida glycoprotein 1 [Source:HGNC Symbol;Acc:HGNC:13187]
CALM2	#N/A	#N/A	1.69972	#N/A	1.47307	0.942322	1.44677	#N/A	2.41963	#N/A	2.70541	#N/A	#N/A	0.738529	0.859797	0.59527	#N/A	1.03481	0.971745	#N/A	0.868512	1.42188	#N/A	1.44134	#N/A	#N/A	#N/A	#N/A	#N/A	#N/A	0.517754	#N/A	0.791939	0.752462	#N/A	#N/A	0.666612	#N/A	#N/A	#N/A	#N/A	0.452919	#N/A	#N/A	#N/A	#N/A	#N/A	#N/A	0.816623	#N/A	0.501009	#N/A	#N/A	#N/A	#N/A	#N/A	#N/A	#N/A	#N/A	#N/A	#N/A	1.72734	2.2622	23	ENSG00000143933	CALM2	protein_coding	calmodulin 2 [Source:HGNC Symbol;Acc:HGNC:1445]
MEDAG	#N/A	#N/A	0.0839961	#N/A	0.0402546	0.0416743	#N/A	#N/A	0.0273862	0.0391427	#N/A	#N/A	#N/A	#N/A	#N/A	#N/A	#N/A	#N/A	#N/A	#N/A	#N/A	#N/A	#N/A	#N/A	#N/A	#N/A	0.0805859	#N/A	#N/A	#N/A	#N/A	#N/A	#N/A	#N/A	0.119833	0.0669601	0.119969	0.111051	0.10903	0.119141	0.136571	0.0731209	0.134398	0.112268	0.108465	#N/A	0.1092	0.119618	#N/A	0.116571	0.112232	0.0168349	#N/A	#N/A	#N/A	#N/A	#N/A	0.00839735	#N/A	#N/A	#N/A	#N/A	#N/A	23	ENSG00000102802	MEDAG	protein_coding	mesenteric estrogen dependent adipogenesis [Source:HGNC Symbol;Acc:HGNC:25926]
FAM228A	#N/A	#N/A	0.0387203	#N/A	#N/A	#N/A	#N/A	#N/A	0.0336121	0.0343606	0.0305275	0.0342354	#N/A	#N/A	#N/A	#N/A	#N/A	#N/A	#N/A	#N/A	#N/A	#N/A	#N/A	0.0310935	#N/A	#N/A	#N/A	#N/A	#N/A	#N/A	#N/A	#N/A	#N/A	#N/A	0.167211	0.0801788	0.785304	0.516896	1.35137	0.644056	2.6408	0.0885077	2.0883	0.0437785	0.0440732	0.124255	2.19427	0.1999	#N/A	0.126157	0.545355	#N/A	#N/A	#N/A	#N/A	#N/A	#N/A	#N/A	#N/A	#N/A	#N/A	0.0829128	#N/A	23	ENSG00000186453	FAM228A	protein_coding	family with sequence similarity 228 member A [Source:HGNC Symbol;Acc:HGNC:34418]
ITGB1BP1	#N/A	#N/A	#N/A	#N/A	#N/A	#N/A	#N/A	#N/A	0.690921	1.12811	0.723271	#N/A	#N/A	#N/A	#N/A	#N/A	#N/A	#N/A	#N/A	#N/A	#N/A	#N/A	#N/A	#N/A	#N/A	0.939774	0.784055	1.41783	#N/A	#N/A	#N/A	#N/A	#N/A	#N/A	1.64262	1.34671	2.3224	1.98068	2.35389	2.36079	2.04678	1.61147	1.76732	1.80576	1.93842	1.92233	1.56255	1.6936	1.54993	1.72065	2.11641	#N/A	#N/A	#N/A	#N/A	#N/A	#N/A	#N/A	#N/A	#N/A	#N/A	#N/A	#N/A	23	ENSG00000119185	ITGB1BP1	protein_coding	integrin subunit beta 1 binding protein 1 [Source:HGNC Symbol;Acc:HGNC:23927]
FYN	#N/A	#N/A	#N/A	#N/A	#N/A	#N/A	#N/A	#N/A	#N/A	1.13819	#N/A	#N/A	#N/A	#N/A	#N/A	#N/A	#N/A	#N/A	#N/A	#N/A	#N/A	#N/A	#N/A	#N/A	#N/A	0.865048	1.89901	1.33132	#N/A	#N/A	#N/A	#N/A	#N/A	#N/A	8.28292	5.92022	6.17677	8.5663	6.21274	6.77469	8.37787	7.16684	7.70791	5.82111	7.18183	6.3539	6.6462	7.23167	2.9744	6.71398	7.25795	#N/A	1.1392	#N/A	#N/A	#N/A	#N/A	#N/A	#N/A	#N/A	0.612696	#N/A	#N/A	23	ENSG00000010810	FYN	protein_coding	FYN proto-oncogene, Src family tyrosine kinase [Source:HGNC Symbol;Acc:HGNC:4037]
OXCT1	#N/A	#N/A	0.722396	#N/A	#N/A	#N/A	#N/A	#N/A	#N/A	1.7222	1.83601	1.49417	#N/A	#N/A	#N/A	#N/A	#N/A	#N/A	#N/A	#N/A	#N/A	#N/A	#N/A	#N/A	#N/A	1.08573	2.52349	2.77349	1.68604	#N/A	#N/A	#N/A	#N/A	#N/A	1.39123	1.15236	2.58603	1.86464	4.12099	1.96906	1.31368	#N/A	5.27593	3.38299	5.32308	2.03472	3.98115	3.17437	#N/A	5.89008	#N/A	#N/A	#N/A	#N/A	0.829312	#N/A	#N/A	#N/A	#N/A	#N/A	#N/A	#N/A	#N/A	23	ENSG00000083720	OXCT1	protein_coding	3-oxoacid CoA-transferase 1 [Source:HGNC Symbol;Acc:HGNC:8527]
AHNAK	#N/A	#N/A	#N/A	#N/A	#N/A	#N/A	#N/A	#N/A	#N/A	1.04301	#N/A	#N/A	#N/A	#N/A	#N/A	#N/A	#N/A	#N/A	#N/A	#N/A	#N/A	#N/A	#N/A	#N/A	#N/A	#N/A	#N/A	#N/A	#N/A	#N/A	#N/A	#N/A	0.632168	1.04203	4.72549	8.17561	3.93724	5.08339	4.12281	4.6875	5.86724	5.50197	3.71131	3.39182	3.33269	3.44751	3.3518	3.92309	1.19621	3.02531	5.17787	0.739497	#N/A	#N/A	0.785613	#N/A	#N/A	1.12277	#N/A	#N/A	#N/A	#N/A	#N/A	23	ENSG00000124942	AHNAK	protein_coding	AHNAK nucleoprotein [Source:HGNC Symbol;Acc:HGNC:347]
#250602	#N/A	#N/A	1.25131	#N/A	#N/A	#N/A	0.202325	#N/A	#N/A	1.91087	#N/A	#N/A	#N/A	#N/A	#N/A	#N/A	#N/A	#N/A	#N/A	#N/A	#N/A	#N/A	#N/A	#N/A	#N/A	#N/A	1.29242	0.622962	0.666602	#N/A	0.780271	#N/A	1.13135	0.660295	0.776137	0.803076	2.2764	1.35525	3.32565	1.53191	1.00264	#N/A	3.85373	3.00709	4.11876	0.919323	3.0244	2.24333	#N/A	5.23782	#N/A	#N/A	#N/A	#N/A	#N/A	#N/A	#N/A	#N/A	#N/A	#N/A	#N/A	#N/A	#N/A	23	ENSG00000250602		lncRNA	novel transcript, antisense to GRAMD3
PPIA	#N/A	#N/A	0.999754	#N/A	0.735864	#N/A	0.710589	#N/A	#N/A	1.42421	0.350066	#N/A	#N/A	#N/A	#N/A	#N/A	#N/A	#N/A	#N/A	#N/A	#N/A	#N/A	#N/A	#N/A	#N/A	0.814153	#N/A	#N/A	#N/A	#N/A	#N/A	#N/A	#N/A	#N/A	4.21097	0.894002	5.39373	4.05258	3.60055	3.66489	4.31017	3.35475	2.803	2.76677	2.79836	2.20438	2.45042	3.08328	#N/A	2.35524	3.29499	#N/A	#N/A	#N/A	#N/A	#N/A	#N/A	#N/A	#N/A	#N/A	#N/A	0.815116	#N/A	23	ENSG00000196262	PPIA	protein_coding	peptidylprolyl isomerase A [Source:HGNC Symbol;Acc:HGNC:9253]
SP100	#N/A	#N/A	#N/A	#N/A	#N/A	#N/A	#N/A	#N/A	#N/A	0.800893	#N/A	0.766293	#N/A	#N/A	#N/A	#N/A	#N/A	#N/A	#N/A	#N/A	#N/A	#N/A	#N/A	#N/A	#N/A	0.855625	#N/A	#N/A	#N/A	#N/A	#N/A	#N/A	#N/A	0.655741	4.22421	3.3078	4.40757	4.2872	4.63256	4.45674	3.98797	2.93767	4.45792	4.61626	4.79704	4.23705	3.9268	3.90346	1.83101	4.34855	3.30201	#N/A	0.699214	#N/A	#N/A	#N/A	#N/A	#N/A	#N/A	#N/A	0.848041	#N/A	#N/A	23	ENSG00000067066	SP100	protein_coding	SP100 nuclear antigen [Source:HGNC Symbol;Acc:HGNC:11206]
PDCD6IP	#N/A	#N/A	#N/A	#N/A	#N/A	#N/A	#N/A	#N/A	#N/A	0.85438	#N/A	#N/A	#N/A	#N/A	#N/A	#N/A	#N/A	#N/A	#N/A	#N/A	#N/A	#N/A	#N/A	#N/A	#N/A	0.937578	#N/A	#N/A	#N/A	#N/A	#N/A	#N/A	#N/A	#N/A	1.07362	#N/A	1.38207	1.09653	1.305	1.04728	0.998072	1.2544	1.07736	1.11136	1.30914	1.24885	1.07734	1.24089	1.57682	1.11186	0.935536	0.77233	#N/A	0.679479	0.609115	#N/A	#N/A	0.870361	#N/A	#N/A	0.781788	#N/A	#N/A	23	ENSG00000170248	PDCD6IP	protein_coding	programmed cell death 6 interacting protein [Source:HGNC Symbol;Acc:HGNC:8766]
TLCD5	#N/A	#N/A	#N/A	#N/A	#N/A	#N/A	#N/A	#N/A	#N/A	0.33211	#N/A	#N/A	#N/A	#N/A	#N/A	#N/A	#N/A	#N/A	#N/A	#N/A	#N/A	#N/A	#N/A	#N/A	#N/A	#N/A	0.208136	0.134612	0.17996	#N/A	#N/A	#N/A	#N/A	#N/A	0.26428	0.127745	0.260577	0.279765	0.24548	0.270236	0.307398	0.203726	0.27818	0.250046	0.228421	0.223221	0.273268	0.270329	0.20307	0.274775	0.280408	#N/A	#N/A	#N/A	#N/A	#N/A	#N/A	#N/A	#N/A	#N/A	#N/A	0.153914	0.121218	23	ENSG00000181264	TLCD5	protein_coding	TLC domain containing 5 [Source:HGNC Symbol;Acc:HGNC:28280]
GAB3	#N/A	#N/A	#N/A	#N/A	#N/A	#N/A	#N/A	#N/A	#N/A	1.34599	#N/A	0.25036	#N/A	#N/A	#N/A	#N/A	#N/A	#N/A	#N/A	#N/A	#N/A	#N/A	#N/A	#N/A	#N/A	#N/A	#N/A	#N/A	#N/A	#N/A	2.58471	0.211862	2.27704	1.04716	4.83963	0.331428	4.83684	4.45118	4.4613	4.99796	4.9928	4.8903	5.83378	4.12669	4.58521	4.05757	5.42487	4.7097	1.29416	4.6829	4.26885	#N/A	#N/A	#N/A	#N/A	#N/A	#N/A	#N/A	#N/A	#N/A	#N/A	#N/A	#N/A	23	ENSG00000160219	GAB3	protein_coding	GRB2 associated binding protein 3 [Source:HGNC Symbol;Acc:HGNC:17515]
EVL	#N/A	#N/A	0.720511	0.893207	0.990221	1.34016	#N/A	#N/A	#N/A	0.828244	1.10974	0.944259	#N/A	#N/A	#N/A	#N/A	#N/A	#N/A	#N/A	#N/A	#N/A	#N/A	0.597505	#N/A	#N/A	#N/A	#N/A	#N/A	#N/A	#N/A	#N/A	#N/A	#N/A	#N/A	0.973332	#N/A	1.06977	0.996786	1.41357	0.884336	0.786768	#N/A	1.33856	1.1898	1.80391	0.818412	1.12408	1.13516	0.967965	1.4602	0.987512	#N/A	#N/A	#N/A	#N/A	#N/A	#N/A	#N/A	#N/A	#N/A	#N/A	#N/A	#N/A	23	ENSG00000196405	EVL	protein_coding	Enah/Vasp-like [Source:HGNC Symbol;Acc:HGNC:20234]
RAB4B	#N/A	#N/A	#N/A	#N/A	#N/A	#N/A	#N/A	#N/A	#N/A	1.17392	#N/A	#N/A	#N/A	#N/A	#N/A	#N/A	#N/A	#N/A	#N/A	#N/A	#N/A	#N/A	1.12643	#N/A	#N/A	#N/A	#N/A	#N/A	#N/A	#N/A	1.0223	#N/A	0.684945	0.397111	2.35726	#N/A	2.07536	2.62138	2.11029	2.22007	2.20449	2.32875	1.94337	2.52968	1.9146	0.973434	2.56229	2.56926	0.387228	2.24621	2.36047	#N/A	#N/A	#N/A	0.105125	0.0349489	#N/A	#N/A	#N/A	#N/A	#N/A	#N/A	#N/A	23	ENSG00000167578	RAB4B	protein_coding	RAB4B, member RAS oncogene family [Source:HGNC Symbol;Acc:HGNC:9782]
IPO9-AS1	#N/A	#N/A	#N/A	#N/A	#N/A	#N/A	#N/A	#N/A	#N/A	0.962572	#N/A	#N/A	#N/A	#N/A	#N/A	#N/A	#N/A	#N/A	#N/A	#N/A	#N/A	#N/A	#N/A	#N/A	#N/A	#N/A	0.795372	#N/A	#N/A	#N/A	#N/A	#N/A	#N/A	#N/A	5.77335	0.475799	4.74044	5.86138	4.76108	4.77496	6.00664	5.60566	5.78536	5.37801	6.39447	5.45123	5.45666	5.63067	0.656919	4.62982	5.13758	#N/A	1.12227	#N/A	#N/A	#N/A	#N/A	#N/A	#N/A	#N/A	0.349663	0.922422	0.37114	23	ENSG00000231871	IPO9-AS1	lncRNA	IPO9 antisense RNA 1 [Source:HGNC Symbol;Acc:HGNC:40892]
SMIM10	#N/A	#N/A	#N/A	#N/A	#N/A	#N/A	0.0454953	#N/A	#N/A	0.0785882	#N/A	#N/A	#N/A	#N/A	#N/A	#N/A	#N/A	#N/A	#N/A	#N/A	#N/A	#N/A	#N/A	#N/A	0.0267503	0.0793826	0.118974	0.109001	0.125837	#N/A	#N/A	#N/A	#N/A	#N/A	0.210312	0.0866051	0.210113	0.212419	0.214165	0.16701	0.208915	0.193671	0.21638	0.200944	0.185069	0.171127	0.218899	0.154753	#N/A	0.212201	0.181094	#N/A	#N/A	#N/A	#N/A	#N/A	#N/A	#N/A	#N/A	#N/A	#N/A	#N/A	#N/A	23	ENSG00000184785	SMIM10	protein_coding	small integral membrane protein 10 [Source:HGNC Symbol;Acc:HGNC:41913]
PWWP3A	#N/A	#N/A	#N/A	#N/A	#N/A	#N/A	#N/A	#N/A	#N/A	0.865187	0.671091	#N/A	#N/A	#N/A	#N/A	#N/A	#N/A	#N/A	#N/A	#N/A	#N/A	#N/A	#N/A	#N/A	#N/A	#N/A	1.50252	1.2918	2.49855	#N/A	#N/A	#N/A	#N/A	#N/A	1.60624	1.08181	1.73879	1.60452	1.30202	1.41292	1.47606	1.88221	1.38883	1.32763	1.61519	1.66408	1.47226	1.42604	2.38925	1.48141	1.60073	#N/A	#N/A	#N/A	#N/A	#N/A	#N/A	#N/A	#N/A	#N/A	#N/A	1.35357	#N/A	23	ENSG00000160953	PWWP3A	protein_coding	PWWP domain containing 3A, DNA repair factor [Source:HGNC Symbol;Acc:HGNC:29641]
MAP1A	#N/A	#N/A	0.0714223	0.0354998	#N/A	0.0544222	0.0315723	#N/A	#N/A	0.0543841	#N/A	0.0329021	#N/A	#N/A	#N/A	#N/A	#N/A	#N/A	#N/A	#N/A	#N/A	#N/A	#N/A	#N/A	#N/A	0.0645765	#N/A	#N/A	#N/A	#N/A	#N/A	#N/A	#N/A	#N/A	0.151768	#N/A	0.13917	0.138073	0.155825	0.118504	0.126387	0.121371	0.151593	0.143139	0.115596	0.093807	0.141772	0.133991	#N/A	0.151786	0.0686573	#N/A	#N/A	#N/A	#N/A	#N/A	#N/A	#N/A	#N/A	#N/A	#N/A	0.0811764	#N/A	23	ENSG00000166963	MAP1A	protein_coding	microtubule associated protein 1A [Source:HGNC Symbol;Acc:HGNC:6835]
RFTN2	#N/A	#N/A	#N/A	#N/A	#N/A	#N/A	#N/A	#N/A	#N/A	0.988416	#N/A	#N/A	#N/A	#N/A	#N/A	#N/A	#N/A	#N/A	#N/A	#N/A	#N/A	#N/A	#N/A	#N/A	#N/A	1.02084	4.3753	2.56486	3.2123	#N/A	#N/A	#N/A	#N/A	#N/A	4.70941	4.58646	3.63088	5.19434	4.67049	4.3876	4.13016	2.29854	4.83945	4.54359	4.6039	2.0549	4.38698	4.73892	#N/A	4.39826	3.65312	#N/A	#N/A	#N/A	#N/A	#N/A	#N/A	#N/A	#N/A	#N/A	#N/A	2.36648	0.866013	23	ENSG00000162944	RFTN2	protein_coding	raftlin family member 2 [Source:HGNC Symbol;Acc:HGNC:26402]
SGK2	#N/A	#N/A	#N/A	#N/A	#N/A	0.0672698	#N/A	#N/A	#N/A	0.0984095	#N/A	0.0408969	#N/A	#N/A	#N/A	#N/A	#N/A	0.0410917	#N/A	#N/A	#N/A	#N/A	#N/A	#N/A	#N/A	#N/A	0.0999561	0.0971146	#N/A	#N/A	#N/A	#N/A	#N/A	#N/A	0.154298	0.0542335	0.123961	0.131106	0.331963	0.417806	3.4865	0.0815503	2.29603	0.137839	0.133555	0.0802491	1.0602	0.25987	#N/A	0.22131	0.198259	#N/A	#N/A	#N/A	#N/A	#N/A	#N/A	#N/A	#N/A	#N/A	#N/A	#N/A	0.0919466	23	ENSG00000101049	SGK2	protein_coding	serum/glucocorticoid regulated kinase 2 [Source:HGNC Symbol;Acc:HGNC:13900]
#259072	#N/A	#N/A	#N/A	#N/A	#N/A	#N/A	#N/A	#N/A	#N/A	0.576107	#N/A	#N/A	#N/A	#N/A	#N/A	#N/A	#N/A	#N/A	#N/A	#N/A	#N/A	#N/A	#N/A	#N/A	#N/A	#N/A	0.166965	0.14978	0.127467	#N/A	#N/A	#N/A	#N/A	#N/A	0.94598	#N/A	1.48767	1.26891	1.48205	1.68745	2.35035	#N/A	2.26693	0.455067	0.437201	#N/A	1.78593	1.28744	#N/A	1.35808	2.25922	1.31452	0.097537	#N/A	0.0242464	#N/A	#N/A	0.0129582	#N/A	#N/A	0.0302634	0.154402	#N/A	23	ENSG00000259072		lncRNA	novel transcript
WSCD2	#N/A	#N/A	0.0691112	#N/A	0.0397581	0.0404186	#N/A	#N/A	#N/A	0.0706713	#N/A	#N/A	#N/A	#N/A	#N/A	0.0296229	#N/A	#N/A	#N/A	#N/A	#N/A	#N/A	#N/A	#N/A	#N/A	#N/A	0.0853596	#N/A	#N/A	#N/A	0.052998	#N/A	0.0554354	#N/A	0.0971743	#N/A	0.102013	0.120161	0.095553	0.10354	0.113521	0.0859486	0.0838498	0.0850724	0.106177	0.0908528	0.0645258	0.0717552	#N/A	0.0554809	0.122277	#N/A	#N/A	#N/A	#N/A	#N/A	#N/A	#N/A	#N/A	#N/A	#N/A	#N/A	#N/A	23	ENSG00000075035	WSCD2	protein_coding	WSC domain containing 2 [Source:HGNC Symbol;Acc:HGNC:29117]
DRAM1	#N/A	#N/A	#N/A	#N/A	#N/A	#N/A	#N/A	#N/A	#N/A	0.932651	#N/A	#N/A	#N/A	#N/A	#N/A	#N/A	#N/A	#N/A	#N/A	#N/A	#N/A	#N/A	#N/A	#N/A	#N/A	#N/A	#N/A	#N/A	#N/A	#N/A	#N/A	#N/A	0.726974	0.844173	1.95881	0.564774	2.70149	2.3857	3.12646	2.35963	1.9268	1.64439	2.73772	2.30439	3.63538	1.54097	2.83051	2.52611	#N/A	3.30177	1.74078	#N/A	1.43242	#N/A	0.228156	#N/A	#N/A	#N/A	#N/A	#N/A	0.435608	1.08658	#N/A	23	ENSG00000136048	DRAM1	protein_coding	DNA damage regulated autophagy modulator 1 [Source:HGNC Symbol;Acc:HGNC:25645]
ECE2	#N/A	#N/A	0.00245142	0.0168195	0.027231	0.0278893	#N/A	#N/A	#N/A	0.036075	#N/A	#N/A	#N/A	0.0549174	#N/A	0.0400001	#N/A	#N/A	#N/A	#N/A	#N/A	#N/A	0.0279309	#N/A	#N/A	#N/A	#N/A	0.0435523	0.0505159	#N/A	0.0264933	#N/A	0.0234093	#N/A	#N/A	0.0375267	#N/A	0.0144181	#N/A	#N/A	0.398221	0.01523	0.134451	0.0578869	0.03714	0.0570254	0.00383132	#N/A	#N/A	0.0138898	0.0353124	#N/A	#N/A	#N/A	#N/A	#N/A	#N/A	#N/A	#N/A	#N/A	#N/A	#N/A	#N/A	23	ENSG00000145194	ECE2	protein_coding	endothelin converting enzyme 2 [Source:HGNC Symbol;Acc:HGNC:13275]
JADE1	#N/A	#N/A	1.30371	0.805457	1.14981	1.20698	0.975347	#N/A	#N/A	0.73485	0.989913	#N/A	#N/A	#N/A	#N/A	#N/A	#N/A	#N/A	#N/A	#N/A	#N/A	#N/A	#N/A	#N/A	#N/A	#N/A	1.88176	#N/A	2.09934	#N/A	0.741032	#N/A	#N/A	0.866399	1.19367	#N/A	1.18259	1.01663	0.850239	1.24625	1.21777	1.29446	#N/A	0.664376	0.707611	1.30389	#N/A	0.900906	#N/A	#N/A	1.23518	#N/A	#N/A	#N/A	#N/A	#N/A	#N/A	#N/A	#N/A	#N/A	#N/A	#N/A	#N/A	23	ENSG00000077684	JADE1	protein_coding	jade family PHD finger 1 [Source:HGNC Symbol;Acc:HGNC:30027]
PEG3	#N/A	#N/A	0.0543685	#N/A	#N/A	#N/A	#N/A	#N/A	#N/A	0.0406799	#N/A	#N/A	#N/A	#N/A	#N/A	#N/A	#N/A	#N/A	#N/A	#N/A	#N/A	#N/A	#N/A	#N/A	#N/A	0.0511272	0.100794	0.0838852	0.0977905	#N/A	#N/A	#N/A	#N/A	#N/A	0.128274	0.101333	0.151505	0.140218	0.0676616	0.0901883	0.325976	0.110604	0.241039	0.11229	0.126956	0.0975775	0.246836	0.0793626	#N/A	0.064428	0.0987109	#N/A	#N/A	#N/A	#N/A	#N/A	#N/A	#N/A	#N/A	#N/A	#N/A	0.0769343	#N/A	23	ENSG00000198300	PEG3	protein_coding	paternally expressed 3 [Source:HGNC Symbol;Acc:HGNC:8826]
SOCS2	#N/A	#N/A	#N/A	#N/A	#N/A	#N/A	#N/A	#N/A	#N/A	0.267723	#N/A	#N/A	#N/A	0.335743	#N/A	#N/A	#N/A	0.0913666	#N/A	#N/A	#N/A	#N/A	0.0909463	#N/A	#N/A	#N/A	#N/A	#N/A	0.174165	#N/A	0.232639	#N/A	0.0994226	#N/A	0.287228	0.0963759	0.23857	0.205924	0.396223	0.21512	0.8173	0.180693	1.47858	0.208451	0.212682	0.163285	0.322247	0.463819	#N/A	0.301761	0.368512	#N/A	#N/A	#N/A	#N/A	#N/A	#N/A	#N/A	#N/A	#N/A	#N/A	#N/A	#N/A	23	ENSG00000120833	SOCS2	protein_coding	suppressor of cytokine signaling 2 [Source:HGNC Symbol;Acc:HGNC:19382]
MEAK7	#N/A	#N/A	#N/A	0.788607	#N/A	#N/A	#N/A	#N/A	#N/A	0.94563	#N/A	#N/A	#N/A	#N/A	#N/A	#N/A	0.262496	#N/A	#N/A	#N/A	#N/A	#N/A	#N/A	#N/A	#N/A	#N/A	0.977713	#N/A	0.575219	0.1138	#N/A	#N/A	#N/A	0.507079	1.64986	#N/A	1.3963	1.69394	1.26428	1.23204	1.49855	1.20584	1.49194	1.61075	2.1749	1.75816	1.56648	1.83545	0.553337	1.50236	1.31347	#N/A	#N/A	#N/A	#N/A	#N/A	#N/A	#N/A	#N/A	#N/A	#N/A	#N/A	#N/A	23	ENSG00000140950	MEAK7	protein_coding	MTOR associated protein, eak-7 homolog [Source:HGNC Symbol;Acc:HGNC:29325]
RFX2	#N/A	#N/A	0.749831	#N/A	0.850148	1.39504	0.818904	#N/A	#N/A	0.712073	#N/A	#N/A	#N/A	#N/A	#N/A	#N/A	#N/A	#N/A	#N/A	#N/A	#N/A	#N/A	#N/A	#N/A	#N/A	#N/A	#N/A	#N/A	#N/A	#N/A	#N/A	#N/A	#N/A	#N/A	2.40232	4.17713	2.30511	2.67198	2.41191	2.14443	2.52284	2.01638	2.63773	2.23025	2.60176	3.39171	2.64371	2.80779	1.98187	2.98461	1.41181	#N/A	#N/A	#N/A	#N/A	#N/A	#N/A	#N/A	#N/A	#N/A	#N/A	#N/A	1.75383	23	ENSG00000087903	RFX2	protein_coding	regulatory factor X2 [Source:HGNC Symbol;Acc:HGNC:9983]
P2RX7	#N/A	#N/A	0.295298	0.059639	0.0558489	#N/A	0.0519556	#N/A	#N/A	#N/A	0.0460171	#N/A	#N/A	#N/A	#N/A	#N/A	#N/A	#N/A	#N/A	#N/A	#N/A	#N/A	#N/A	#N/A	#N/A	#N/A	#N/A	#N/A	#N/A	#N/A	#N/A	#N/A	#N/A	#N/A	0.364989	0.139329	0.969797	0.670174	0.753789	2.31267	3.93757	0.203057	2.76111	0.34614	0.16654	0.162578	1.48987	0.445198	#N/A	1.30268	0.682752	0.348527	#N/A	#N/A	0.01827	#N/A	#N/A	#N/A	#N/A	#N/A	#N/A	#N/A	#N/A	23	ENSG00000089041	P2RX7	protein_coding	purinergic receptor P2X 7 [Source:HGNC Symbol;Acc:HGNC:8537]
NRBP2	#N/A	#N/A	#N/A	#N/A	#N/A	#N/A	#N/A	#N/A	#N/A	#N/A	0.0724355	#N/A	#N/A	#N/A	#N/A	#N/A	#N/A	#N/A	#N/A	#N/A	#N/A	#N/A	#N/A	#N/A	#N/A	0.319356	0.686825	0.467729	0.379701	0.0900573	#N/A	#N/A	#N/A	#N/A	0.946759	#N/A	1.08685	1.26344	0.767423	0.987287	0.994363	1.13168	0.780498	1.14997	1.02931	0.884342	0.83247	0.916003	0.744591	0.908966	1.03097	#N/A	#N/A	#N/A	#N/A	#N/A	#N/A	#N/A	#N/A	#N/A	#N/A	0.356532	#N/A	23	ENSG00000185189	NRBP2	protein_coding	nuclear receptor binding protein 2 [Source:HGNC Symbol;Acc:HGNC:19339]
CLDN7#181885	#N/A	#N/A	0.0892585	0.0467178	#N/A	#N/A	#N/A	#N/A	#N/A	#N/A	#N/A	#N/A	#N/A	0.0488305	#N/A	0.0648163	#N/A	#N/A	#N/A	#N/A	#N/A	#N/A	0.0725403	#N/A	#N/A	#N/A	#N/A	#N/A	#N/A	#N/A	0.0852381	#N/A	0.0714267	#N/A	0.129117	#N/A	0.146712	0.131569	0.137978	0.122757	0.139202	0.136033	0.156354	0.0867201	0.0919984	0.118277	0.143683	0.14769	#N/A	0.133573	0.149863	#N/A	#N/A	#N/A	#N/A	#N/A	#N/A	#N/A	#N/A	#N/A	#N/A	0.0937893	#N/A	23	ENSG00000181885	CLDN7	protein_coding	claudin 7 [Source:HGNC Symbol;Acc:HGNC:2049]
#242021	#N/A	#N/A	0.036891	#N/A	0.0392299	#N/A	#N/A	#N/A	#N/A	#N/A	#N/A	#N/A	#N/A	0.0524516	0.0505635	#N/A	#N/A	#N/A	#N/A	#N/A	#N/A	0.0377398	0.0558664	#N/A	#N/A	#N/A	#N/A	#N/A	#N/A	#N/A	0.0590544	#N/A	#N/A	0.0451761	0.10067	#N/A	0.0275977	0.0538662	0.0607452	0.0644901	0.129123	0.1062	0.125101	0.0701041	0.0656064	0.090788	0.0700032	0.0779849	#N/A	0.0525507	0.083891	#N/A	#N/A	#N/A	#N/A	#N/A	#N/A	#N/A	#N/A	#N/A	#N/A	#N/A	#N/A	23	ENSG00000242021		lncRNA	novel transcript
CCDC30	#N/A	#N/A	0.753911	#N/A	0.725268	0.892516	0.573714	#N/A	#N/A	#N/A	#N/A	#N/A	#N/A	#N/A	#N/A	#N/A	#N/A	#N/A	#N/A	#N/A	#N/A	#N/A	#N/A	#N/A	#N/A	#N/A	#N/A	0.836131	#N/A	#N/A	#N/A	#N/A	#N/A	#N/A	1.33849	0.704011	1.04973	1.49494	1.07667	1.27525	1.39153	1.77823	0.960604	0.973903	0.899055	1.21723	1.09632	1.19078	#N/A	1.10944	1.1955	#N/A	#N/A	#N/A	0.261998	#N/A	#N/A	#N/A	#N/A	#N/A	#N/A	1.25718	#N/A	23	ENSG00000186409	CCDC30	protein_coding	coiled-coil domain containing 30 [Source:HGNC Symbol;Acc:HGNC:26103]
ADAMTS7	#N/A	#N/A	#N/A	0.0725663	#N/A	#N/A	#N/A	#N/A	#N/A	#N/A	#N/A	#N/A	#N/A	#N/A	#N/A	#N/A	#N/A	#N/A	#N/A	#N/A	#N/A	#N/A	#N/A	#N/A	#N/A	0.0457229	0.145687	0.12639	0.148788	#N/A	0.313091	#N/A	0.106602	#N/A	0.812338	0.0876517	1.14787	1.24922	1.69463	1.64643	1.34866	0.389673	2.31806	0.273098	0.218528	0.120111	1.87234	2.05941	#N/A	0.622203	1.36343	#N/A	#N/A	#N/A	#N/A	#N/A	#N/A	#N/A	#N/A	#N/A	#N/A	#N/A	#N/A	23	ENSG00000136378	ADAMTS7	protein_coding	ADAM metallopeptidase with thrombospondin type 1 motif 7 [Source:HGNC Symbol;Acc:HGNC:223]
NCMAP	#N/A	#N/A	#N/A	0.0270673	#N/A	#N/A	#N/A	#N/A	#N/A	#N/A	#N/A	#N/A	#N/A	0.0413563	0.0651601	0.056929	#N/A	0.0586498	#N/A	#N/A	#N/A	#N/A	#N/A	#N/A	#N/A	#N/A	#N/A	#N/A	0.073001	#N/A	0.0302478	#N/A	0.055325	#N/A	0.0775131	#N/A	0.0177883	0.108782	0.0393112	0.0338364	0.290217	0.0940665	0.306059	0.100643	0.0808996	0.0448686	0.0627335	0.070423	#N/A	0.0394944	0.108179	#N/A	#N/A	#N/A	#N/A	#N/A	#N/A	#N/A	#N/A	#N/A	#N/A	#N/A	#N/A	23	ENSG00000184454	NCMAP	protein_coding	non-compact myelin associated protein [Source:HGNC Symbol;Acc:HGNC:29332]
PCLO	#N/A	#N/A	#N/A	#N/A	0.0643368	#N/A	0.0385039	#N/A	#N/A	#N/A	#N/A	#N/A	#N/A	0.0880611	0.0436415	0.0627902	#N/A	0.0938462	#N/A	#N/A	#N/A	#N/A	#N/A	#N/A	#N/A	#N/A	#N/A	#N/A	0.121635	#N/A	#N/A	#N/A	#N/A	#N/A	0.182172	#N/A	0.477621	0.142723	0.157896	0.170614	0.77783	0.13887	2.38636	0.118445	0.084895	0.140004	0.633853	0.284424	#N/A	0.220192	0.42384	#N/A	#N/A	#N/A	#N/A	#N/A	#N/A	#N/A	#N/A	#N/A	#N/A	0.100616	#N/A	23	ENSG00000186472	PCLO	protein_coding	piccolo presynaptic cytomatrix protein [Source:HGNC Symbol;Acc:HGNC:13406]
GARRE1#166398	#N/A	#N/A	#N/A	#N/A	#N/A	#N/A	#N/A	#N/A	#N/A	#N/A	#N/A	#N/A	#N/A	2.02836	1.7162	1.64207	1.20654	2.34883	1.67716	6.26681	1.89252	1.99301	0.773096	1.25139	#N/A	#N/A	1.03376	0.772964	1.05585	#N/A	1.2788	#N/A	1.10614	0.844271	#N/A	#N/A	#N/A	#N/A	#N/A	#N/A	#N/A	#N/A	#N/A	#N/A	#N/A	#N/A	#N/A	#N/A	#N/A	#N/A	#N/A	0.638843	#N/A	#N/A	0.651445	#N/A	1.01131	0.762755	#N/A	#N/A	#N/A	1.06549	1.57542	23	ENSG00000166398	GARRE1	protein_coding	granule associated Rac and RHOG effector 1 [Source:HGNC Symbol;Acc:HGNC:29016]
FGD4	#N/A	#N/A	#N/A	#N/A	#N/A	#N/A	#N/A	#N/A	#N/A	#N/A	#N/A	#N/A	#N/A	0.803997	1.40417	1.19946	#N/A	0.708542	1.10197	1.05216	1.18756	1.28274	0.622658	0.812648	#N/A	#N/A	#N/A	#N/A	#N/A	1.9378	1.04457	0.947045	1.03074	0.925528	#N/A	#N/A	#N/A	#N/A	0.642859	#N/A	#N/A	#N/A	0.50725	0.459139	0.685966	#N/A	#N/A	#N/A	#N/A	0.845374	0.458921	#N/A	#N/A	#N/A	#N/A	#N/A	#N/A	#N/A	#N/A	#N/A	#N/A	3.14118	2.52497	23	ENSG00000139132	FGD4	protein_coding	FYVE, RhoGEF and PH domain containing 4 [Source:HGNC Symbol;Acc:HGNC:19125]
STIM2	#N/A	#N/A	#N/A	#N/A	#N/A	#N/A	#N/A	#N/A	#N/A	#N/A	#N/A	#N/A	#N/A	1.16885	0.898357	#N/A	#N/A	1.60767	1.03047	1.43732	1.04613	1.33816	1.0247	0.931726	#N/A	#N/A	#N/A	#N/A	#N/A	#N/A	0.529112	#N/A	0.786795	0.793429	0.879871	#N/A	0.663862	0.727113	#N/A	0.684162	0.81736	1.19282	#N/A	#N/A	#N/A	0.699562	#N/A	0.575871	#N/A	#N/A	0.887789	#N/A	1.20182	0.977804	#N/A	#N/A	#N/A	#N/A	#N/A	#N/A	#N/A	#N/A	#N/A	23	ENSG00000109689	STIM2	protein_coding	stromal interaction molecule 2 [Source:HGNC Symbol;Acc:HGNC:19205]
LMO2	#N/A	#N/A	#N/A	#N/A	#N/A	#N/A	#N/A	#N/A	#N/A	#N/A	#N/A	#N/A	#N/A	0.0297984	0.0604183	0.0541991	#N/A	0.0536367	#N/A	#N/A	#N/A	0.0393052	#N/A	0.0260133	#N/A	#N/A	#N/A	#N/A	#N/A	#N/A	0.0431802	#N/A	#N/A	#N/A	0.0664322	0.0432295	0.0621836	0.0456899	0.0372403	0.0433856	0.331848	0.0518329	0.332228	0.0531945	0.0516124	#N/A	0.0350525	0.0760187	#N/A	0.0273291	0.0119972	#N/A	#N/A	#N/A	0.0120585	#N/A	#N/A	#N/A	#N/A	#N/A	#N/A	#N/A	#N/A	23	ENSG00000135363	LMO2	protein_coding	LIM domain only 2 [Source:HGNC Symbol;Acc:HGNC:6642]
LLGL2	#N/A	#N/A	#N/A	#N/A	#N/A	#N/A	#N/A	#N/A	#N/A	#N/A	#N/A	#N/A	#N/A	0.303921	0.136267	0.125929	#N/A	0.110395	#N/A	#N/A	0.0936887	0.0705041	0.138837	#N/A	#N/A	#N/A	#N/A	#N/A	#N/A	#N/A	#N/A	#N/A	0.0805282	#N/A	0.350969	#N/A	1.85362	2.69503	2.0009	3.18384	4.41981	0.197647	3.27759	0.376334	0.341751	0.146462	3.24444	3.35538	#N/A	2.06007	1.67873	#N/A	#N/A	#N/A	#N/A	#N/A	#N/A	#N/A	#N/A	#N/A	#N/A	#N/A	#N/A	23	ENSG00000073350	LLGL2	protein_coding	LLGL scribble cell polarity complex component 2 [Source:HGNC Symbol;Acc:HGNC:6629]
#235111	#N/A	#N/A	#N/A	#N/A	#N/A	#N/A	#N/A	#N/A	#N/A	#N/A	#N/A	#N/A	#N/A	0.0953253	0.0490458	0.0443004	#N/A	0.0586399	0.0413928	#N/A	#N/A	#N/A	0.0571997	#N/A	#N/A	#N/A	#N/A	#N/A	#N/A	#N/A	0.0746254	#N/A	#N/A	#N/A	0.0771218	#N/A	0.0998135	0.120705	0.0630672	0.0854852	0.0939002	0.0942764	0.106889	0.111376	0.106853	0.0918867	0.104435	0.102415	#N/A	0.0718153	0.110967	0.0175131	#N/A	#N/A	#N/A	#N/A	#N/A	#N/A	#N/A	#N/A	#N/A	#N/A	#N/A	23	ENSG00000235111		lncRNA	novel transcript
DYNLRB1	#N/A	#N/A	#N/A	#N/A	#N/A	#N/A	#N/A	#N/A	#N/A	#N/A	#N/A	#N/A	#N/A	0.117169	0.0692167	0.0620791	0.0368422	0.0756303	#N/A	#N/A	#N/A	#N/A	0.0729027	#N/A	#N/A	#N/A	0.110813	0.08315	#N/A	#N/A	#N/A	#N/A	#N/A	#N/A	0.149321	#N/A	0.134941	0.153532	0.125369	0.109407	0.170621	0.135889	0.166542	0.140973	0.136003	0.117879	0.156115	0.135477	#N/A	0.14991	0.141269	#N/A	#N/A	#N/A	#N/A	#N/A	#N/A	#N/A	#N/A	#N/A	#N/A	#N/A	#N/A	23	ENSG00000125971	DYNLRB1	protein_coding	dynein light chain roadblock-type 1 [Source:HGNC Symbol;Acc:HGNC:15468]
TAP2#204267	#N/A	#N/A	#N/A	#N/A	#N/A	#N/A	#N/A	#N/A	#N/A	#N/A	#N/A	#N/A	#N/A	#N/A	#N/A	0.544549	#N/A	0.316607	#N/A	#N/A	0.0999668	#N/A	0.52154	#N/A	#N/A	#N/A	#N/A	#N/A	#N/A	#N/A	0.82018	#N/A	#N/A	0.184119	3.35998	0.0998868	3.63265	3.79822	3.33049	3.43548	3.58329	2.19165	4.09293	1.41511	1.20906	0.204339	3.0239	2.96629	0.186978	3.03711	2.53418	#N/A	#N/A	#N/A	#N/A	#N/A	#N/A	#N/A	#N/A	#N/A	#N/A	#N/A	#N/A	23	ENSG00000204267	TAP2	protein_coding	transporter 2, ATP binding cassette subfamily B member [Source:HGNC Symbol;Acc:HGNC:44]
SLFN12L	#N/A	#N/A	#N/A	#N/A	#N/A	#N/A	#N/A	#N/A	#N/A	#N/A	#N/A	#N/A	#N/A	#N/A	0.049387	#N/A	#N/A	#N/A	#N/A	#N/A	#N/A	#N/A	0.0638161	#N/A	#N/A	#N/A	0.00350849	#N/A	#N/A	#N/A	0.250946	#N/A	0.0508023	0.0723521	0.182367	#N/A	0.161846	0.160695	0.368818	0.157271	0.20708	0.168608	5.28539	0.176439	0.0964423	0.154911	0.143778	0.169281	0.106889	0.240549	0.180723	#N/A	0.0162072	#N/A	#N/A	#N/A	#N/A	#N/A	#N/A	#N/A	#N/A	#N/A	#N/A	23	ENSG00000205045	SLFN12L	protein_coding	schlafen family member 12 like [Source:HGNC Symbol;Acc:HGNC:33920]
SPATA6L	#N/A	#N/A	#N/A	#N/A	#N/A	#N/A	#N/A	#N/A	#N/A	#N/A	#N/A	#N/A	#N/A	#N/A	0.549264	0.307807	0.0586691	0.126655	#N/A	#N/A	0.106592	#N/A	0.340967	#N/A	#N/A	#N/A	0.315549	#N/A	0.165008	#N/A	#N/A	#N/A	#N/A	#N/A	2.82533	#N/A	2.36516	2.67567	3.05327	2.34432	2.98436	1.02637	3.36246	2.05846	0.798277	0.222324	2.9475	3.40406	#N/A	2.98444	2.316	#N/A	#N/A	#N/A	#N/A	#N/A	#N/A	#N/A	#N/A	#N/A	#N/A	#N/A	#N/A	23	ENSG00000106686	SPATA6L	protein_coding	spermatogenesis associated 6 like [Source:HGNC Symbol;Acc:HGNC:25472]
MMD	#N/A	#N/A	#N/A	#N/A	#N/A	#N/A	#N/A	#N/A	#N/A	#N/A	#N/A	#N/A	#N/A	1.55354	0.220404	0.139489	0.0281224	0.0752766	0.0693234	#N/A	#N/A	#N/A	0.160802	#N/A	#N/A	#N/A	#N/A	#N/A	#N/A	#N/A	0.683329	#N/A	0.156894	0.102005	1.24146	#N/A	1.62907	1.72131	1.1655	1.42503	1.54374	0.915113	0.977632	0.994537	#N/A	#N/A	#N/A	1.09939	#N/A	#N/A	1.929	1.2543	#N/A	#N/A	0.0216986	#N/A	#N/A	#N/A	#N/A	#N/A	#N/A	#N/A	#N/A	23	ENSG00000108960	MMD	protein_coding	monocyte to macrophage differentiation associated [Source:HGNC Symbol;Acc:HGNC:7153]
OAS2	#N/A	#N/A	#N/A	#N/A	#N/A	#N/A	#N/A	#N/A	#N/A	#N/A	#N/A	#N/A	#N/A	0.136504	#N/A	#N/A	#N/A	0.1015	0.0775233	#N/A	#N/A	#N/A	0.0964849	#N/A	#N/A	#N/A	#N/A	#N/A	#N/A	#N/A	0.0993732	#N/A	0.111775	#N/A	0.249104	#N/A	0.250956	0.23589	0.236637	0.254647	0.282367	0.199767	0.281877	0.230004	0.220878	0.183043	0.257729	0.232154	0.163722	0.236926	0.238438	0.0724765	#N/A	#N/A	#N/A	#N/A	#N/A	#N/A	#N/A	#N/A	#N/A	#N/A	#N/A	23	ENSG00000111335	OAS2	protein_coding	2'-5'-oligoadenylate synthetase 2 [Source:HGNC Symbol;Acc:HGNC:8087]
MLLT6#275023	#N/A	#N/A	#N/A	#N/A	#N/A	#N/A	#N/A	#N/A	#N/A	#N/A	#N/A	#N/A	#N/A	0.589757	1.01712	#N/A	#N/A	#N/A	#N/A	2.24658	1.10137	#N/A	0.603851	#N/A	#N/A	#N/A	#N/A	#N/A	0.812761	#N/A	#N/A	#N/A	#N/A	0.784434	0.812627	1.13272	0.984078	0.896393	0.617538	0.790996	0.878721	1.10387	#N/A	0.623155	0.711672	0.90755	0.572969	0.599403	1.75081	#N/A	1.10917	#N/A	#N/A	#N/A	#N/A	#N/A	#N/A	#N/A	#N/A	0.124599	#N/A	#N/A	#N/A	23	ENSG00000275023	MLLT6	protein_coding	MLLT6, PHD finger containing [Source:HGNC Symbol;Acc:HGNC:7138]
LINC00299	#N/A	#N/A	#N/A	#N/A	#N/A	#N/A	#N/A	#N/A	#N/A	#N/A	#N/A	#N/A	#N/A	0.140223	0.104028	0.0968275	#N/A	0.0943702	0.0539855	#N/A	0.0515649	#N/A	#N/A	#N/A	#N/A	#N/A	#N/A	#N/A	#N/A	#N/A	#N/A	#N/A	#N/A	0.0688379	0.135849	#N/A	0.037986	0.0241541	0.0820463	0.0626125	0.114069	0.0795152	0.168172	0.103365	0.0921084	#N/A	0.0882345	0.0452974	#N/A	0.0754111	0.14032	#N/A	#N/A	0.0137228	0.017151	#N/A	#N/A	#N/A	#N/A	#N/A	#N/A	#N/A	#N/A	23	ENSG00000236790	LINC00299	lncRNA	long intergenic non-protein coding RNA 299 [Source:HGNC Symbol;Acc:HGNC:27940]
#287527	#N/A	#N/A	#N/A	#N/A	#N/A	#N/A	#N/A	#N/A	#N/A	#N/A	#N/A	#N/A	#N/A	0.0895145	0.0690944	0.0739029	#N/A	0.0768266	#N/A	#N/A	#N/A	#N/A	#N/A	#N/A	#N/A	#N/A	0.112145	0.0852581	#N/A	#N/A	0.0654912	#N/A	0.0723279	#N/A	0.151023	#N/A	0.122637	0.153224	0.129227	0.153679	0.166995	0.139268	0.14606	0.142788	0.11953	0.1203	0.132236	0.124254	#N/A	0.152655	0.145872	#N/A	#N/A	#N/A	#N/A	#N/A	#N/A	#N/A	#N/A	#N/A	#N/A	#N/A	#N/A	23	ENSG00000287527		lncRNA	novel transcript
ANKRD30B	#N/A	#N/A	#N/A	#N/A	#N/A	#N/A	#N/A	#N/A	#N/A	#N/A	#N/A	#N/A	#N/A	0.0653209	0.0360846	0.0527855	#N/A	0.0578021	#N/A	#N/A	#N/A	#N/A	#N/A	#N/A	#N/A	#N/A	#N/A	0.0620492	#N/A	#N/A	0.0352807	#N/A	0.0548391	#N/A	0.0829996	#N/A	0.0520575	0.118704	0.0717592	0.0551887	0.0947584	0.10613	0.100322	0.109258	0.10533	0.0906051	0.0768583	0.0964292	#N/A	0.0853196	0.108054	0.0259796	#N/A	#N/A	#N/A	#N/A	#N/A	#N/A	#N/A	#N/A	#N/A	#N/A	#N/A	23	ENSG00000180777	ANKRD30B	protein_coding	ankyrin repeat domain 30B [Source:HGNC Symbol;Acc:HGNC:24165]
BDKRB2	#N/A	#N/A	#N/A	#N/A	#N/A	#N/A	#N/A	#N/A	#N/A	#N/A	#N/A	#N/A	#N/A	0.0530992	#N/A	#N/A	#N/A	#N/A	#N/A	#N/A	#N/A	#N/A	#N/A	#N/A	#N/A	#N/A	0.0584697	#N/A	0.0989867	#N/A	#N/A	#N/A	#N/A	#N/A	0.133245	#N/A	0.133967	0.131437	0.137133	0.122254	0.146525	0.136539	0.205724	0.143177	0.117011	0.104937	0.243667	0.118953	#N/A	0.131313	0.141632	0.038463	0.0162993	#N/A	#N/A	0.00545279	#N/A	#N/A	#N/A	#N/A	0.0272245	0.0235935	#N/A	23	ENSG00000168398	BDKRB2	protein_coding	bradykinin receptor B2 [Source:HGNC Symbol;Acc:HGNC:1030]
#237773	#N/A	#N/A	#N/A	#N/A	#N/A	#N/A	#N/A	#N/A	#N/A	#N/A	#N/A	#N/A	#N/A	1.27755	#N/A	#N/A	#N/A	0.238952	#N/A	#N/A	#N/A	#N/A	#N/A	#N/A	#N/A	#N/A	#N/A	#N/A	#N/A	#N/A	2.13737	0.0628956	0.259989	#N/A	5.94817	0.126553	3.46161	4.75717	4.04653	4.67641	5.80362	0.49166	4.93781	2.94762	0.751253	0.25281	4.3057	3.89228	#N/A	4.03912	4.6924	1.27038	#N/A	#N/A	#N/A	#N/A	#N/A	#N/A	#N/A	#N/A	0.0420237	#N/A	#N/A	23	ENSG00000237773		lncRNA	novel transcript
SHC2	#N/A	#N/A	#N/A	#N/A	#N/A	#N/A	#N/A	#N/A	#N/A	#N/A	#N/A	#N/A	#N/A	#N/A	#N/A	#N/A	#N/A	#N/A	#N/A	#N/A	#N/A	#N/A	#N/A	#N/A	#N/A	0.0775631	0.272305	0.13539	0.171756	#N/A	#N/A	#N/A	#N/A	0.0817326	3.34658	0.114054	3.22227	3.17561	2.8296	3.72752	4.44321	0.738754	3.18132	0.876755	0.720815	0.330365	2.7576	3.11834	#N/A	2.382	4.25948	#N/A	#N/A	#N/A	#N/A	#N/A	#N/A	#N/A	#N/A	#N/A	#N/A	0.171882	0.122697	23	ENSG00000129946	SHC2	protein_coding	SHC adaptor protein 2 [Source:HGNC Symbol;Acc:HGNC:29869]
CDR2	#N/A	#N/A	#N/A	#N/A	#N/A	#N/A	#N/A	#N/A	#N/A	#N/A	#N/A	#N/A	#N/A	#N/A	#N/A	#N/A	#N/A	#N/A	#N/A	#N/A	#N/A	#N/A	#N/A	#N/A	#N/A	0.661336	0.765543	1.13074	0.654402	#N/A	0.758404	1.09545	0.946804	1.03383	#N/A	#N/A	#N/A	0.460919	0.48193	#N/A	#N/A	#N/A	0.567484	0.578829	0.657496	0.662835	#N/A	0.477702	1.77355	0.658589	#N/A	0.945251	#N/A	#N/A	1.07811	#N/A	#N/A	0.601881	#N/A	#N/A	0.647858	0.882181	1.07672	23	ENSG00000140743	CDR2	protein_coding	cerebellar degeneration related protein 2 [Source:HGNC Symbol;Acc:HGNC:1799]
TTC39B	3.16213	#N/A	#N/A	#N/A	#N/A	#N/A	#N/A	#N/A	#N/A	1.02435	#N/A	#N/A	#N/A	#N/A	#N/A	#N/A	#N/A	#N/A	#N/A	#N/A	#N/A	#N/A	#N/A	#N/A	#N/A	#N/A	1.96451	2.94937	1.12703	#N/A	#N/A	#N/A	#N/A	#N/A	2.96064	1.50512	2.22216	2.76207	1.95315	2.65478	2.83876	2.93777	1.68402	2.0246	1.49733	1.82082	1.96635	1.98484	1.32625	1.41802	3.62709	#N/A	#N/A	#N/A	#N/A	#N/A	#N/A	#N/A	#N/A	#N/A	#N/A	#N/A	#N/A	22	ENSG00000155158	TTC39B	protein_coding	tetratricopeptide repeat domain 39B [Source:HGNC Symbol;Acc:HGNC:23704]
NCOR2	1.41247	#N/A	1.48084	1.26439	1.46138	1.55803	1.34683	1.00211	1.93841	#N/A	1.50421	#N/A	#N/A	#N/A	#N/A	#N/A	#N/A	#N/A	#N/A	#N/A	#N/A	#N/A	#N/A	#N/A	#N/A	#N/A	#N/A	0.631779	0.643273	#N/A	#N/A	#N/A	#N/A	#N/A	0.441328	#N/A	#N/A	0.435916	#N/A	#N/A	#N/A	0.733015	#N/A	#N/A	0.452233	0.671873	#N/A	#N/A	1.02122	#N/A	0.895495	#N/A	0.608912	#N/A	#N/A	#N/A	0.928063	#N/A	#N/A	#N/A	#N/A	1.48345	1.42487	22	ENSG00000196498	NCOR2	protein_coding	nuclear receptor corepressor 2 [Source:HGNC Symbol;Acc:HGNC:7673]
IQGAP1	1.27593	#N/A	#N/A	#N/A	#N/A	#N/A	#N/A	#N/A	#N/A	#N/A	#N/A	#N/A	#N/A	0.465362	#N/A	0.44914	#N/A	0.622156	#N/A	#N/A	#N/A	#N/A	0.646403	#N/A	#N/A	#N/A	#N/A	#N/A	#N/A	#N/A	0.452417	#N/A	0.711356	0.928561	0.442723	#N/A	0.625607	0.528695	0.728245	0.403932	#N/A	#N/A	0.84703	0.758555	0.951351	0.470972	0.773008	0.737834	1.60878	0.8843	#N/A	0.552695	#N/A	#N/A	#N/A	#N/A	#N/A	#N/A	#N/A	#N/A	#N/A	#N/A	#N/A	22	ENSG00000140575	IQGAP1	protein_coding	IQ motif containing GTPase activating protein 1 [Source:HGNC Symbol;Acc:HGNC:6110]
DGKE	0.181191	#N/A	#N/A	#N/A	#N/A	#N/A	#N/A	#N/A	#N/A	#N/A	#N/A	#N/A	#N/A	0.792913	#N/A	#N/A	#N/A	#N/A	#N/A	#N/A	#N/A	#N/A	#N/A	#N/A	#N/A	0.156844	#N/A	#N/A	#N/A	#N/A	1.35291	#N/A	0.557804	#N/A	5.85004	0.134376	4.39047	5.82115	4.02966	4.4976	5.92029	4.80232	4.48185	3.88467	4.38439	0.259553	4.35341	5.26738	0.508928	4.22423	5.11103	#N/A	#N/A	#N/A	#N/A	#N/A	#N/A	#N/A	#N/A	#N/A	#N/A	#N/A	#N/A	22	ENSG00000153933	DGKE	protein_coding	diacylglycerol kinase epsilon [Source:HGNC Symbol;Acc:HGNC:2852]
#257239	0.189273	#N/A	#N/A	#N/A	#N/A	#N/A	#N/A	#N/A	#N/A	#N/A	#N/A	#N/A	#N/A	#N/A	#N/A	#N/A	#N/A	#N/A	#N/A	#N/A	#N/A	#N/A	#N/A	#N/A	#N/A	#N/A	#N/A	#N/A	#N/A	#N/A	#N/A	#N/A	#N/A	#N/A	2.51234	0.199683	3.22538	2.67989	3.33196	2.80692	2.41317	1.79286	4.10083	3.32309	4.16254	1.06737	3.72118	2.51604	#N/A	5.00009	2.53744	2.6944	1.17889	#N/A	0.0956523	#N/A	#N/A	#N/A	#N/A	#N/A	0.146819	0.315211	#N/A	22	ENSG00000257239		lncRNA	novel transcript
SEPTIN6	0.170879	#N/A	#N/A	#N/A	#N/A	#N/A	#N/A	#N/A	#N/A	0.995948	#N/A	#N/A	#N/A	#N/A	#N/A	#N/A	#N/A	#N/A	#N/A	#N/A	#N/A	#N/A	#N/A	#N/A	#N/A	#N/A	#N/A	#N/A	#N/A	#N/A	1.91363	#N/A	1.13001	0.574089	3.50655	0.284331	3.23573	3.31058	3.1317	3.3534	3.35001	2.35219	3.22085	2.48899	2.75582	1.11804	2.84709	3.37642	0.722272	2.88184	3.23096	#N/A	#N/A	#N/A	#N/A	#N/A	#N/A	#N/A	#N/A	#N/A	#N/A	#N/A	#N/A	22	ENSG00000125354	SEPTIN6	protein_coding	septin 6 [Source:HGNC Symbol;Acc:HGNC:15848]
EXOC3L2	0.0775527	#N/A	#N/A	#N/A	#N/A	#N/A	#N/A	#N/A	#N/A	#N/A	#N/A	#N/A	#N/A	0.235367	0.0760583	#N/A	#N/A	#N/A	#N/A	#N/A	0.0726625	#N/A	0.0915387	#N/A	#N/A	#N/A	#N/A	#N/A	#N/A	#N/A	#N/A	#N/A	#N/A	0.0781228	0.186333	0.122809	0.250773	0.206824	0.417323	0.225952	3.79463	0.210097	2.12552	0.189974	0.167602	0.201803	0.740127	0.267095	#N/A	0.466618	0.342615	#N/A	#N/A	#N/A	#N/A	#N/A	#N/A	#N/A	#N/A	#N/A	#N/A	#N/A	#N/A	22	ENSG00000283632	EXOC3L2	protein_coding	exocyst complex component 3 like 2 [Source:HGNC Symbol;Acc:HGNC:30162]
PRKCB	0.10024	#N/A	#N/A	#N/A	#N/A	0.0783669	#N/A	#N/A	#N/A	#N/A	#N/A	#N/A	#N/A	0.391249	0.138557	#N/A	#N/A	0.115353	#N/A	#N/A	0.0929706	#N/A	#N/A	#N/A	#N/A	#N/A	#N/A	#N/A	#N/A	#N/A	#N/A	#N/A	#N/A	#N/A	0.234814	#N/A	0.849751	0.225582	3.13898	0.568348	5.51525	0.18114	3.74021	0.297775	0.15044	0.19837	2.67925	0.348988	#N/A	2.22471	0.213606	0.430177	#N/A	#N/A	#N/A	#N/A	#N/A	#N/A	#N/A	#N/A	#N/A	#N/A	#N/A	22	ENSG00000166501	PRKCB	protein_coding	protein kinase C beta [Source:HGNC Symbol;Acc:HGNC:9395]
AQP3	0.0482475	#N/A	#N/A	#N/A	#N/A	#N/A	#N/A	#N/A	#N/A	#N/A	#N/A	#N/A	#N/A	0.138057	0.11092	#N/A	#N/A	#N/A	#N/A	#N/A	#N/A	#N/A	#N/A	#N/A	#N/A	#N/A	#N/A	#N/A	0.113958	#N/A	0.12266	#N/A	0.0902651	#N/A	0.186991	0.115607	0.219672	0.19899	0.194587	0.203528	0.225127	0.1924	0.246087	0.194972	0.184576	#N/A	0.17742	0.180546	#N/A	0.197703	0.204679	0.0377646	#N/A	#N/A	#N/A	#N/A	#N/A	#N/A	#N/A	#N/A	#N/A	#N/A	#N/A	22	ENSG00000165272	AQP3	protein_coding	aquaporin 3 (Gill blood group) [Source:HGNC Symbol;Acc:HGNC:636]
EIF1	0.0502428	#N/A	#N/A	#N/A	#N/A	#N/A	#N/A	#N/A	#N/A	#N/A	#N/A	0.0215844	#N/A	#N/A	0.013732	0.00525917	0.0279319	0.0515704	0.00313718	#N/A	#N/A	#N/A	#N/A	#N/A	0.0109982	#N/A	0.0597957	0.0289682	0.0536715	#N/A	#N/A	#N/A	#N/A	#N/A	#N/A	#N/A	#N/A	0.0819304	#N/A	#N/A	#N/A	0.0294898	0.222094	0.00305571	0.0102079	0.068781	0.491978	0.0761492	0.0461957	0.114209	#N/A	0.0160729	#N/A	#N/A	#N/A	#N/A	#N/A	#N/A	#N/A	#N/A	#N/A	#N/A	#N/A	22	ENSG00000173812	EIF1	protein_coding	eukaryotic translation initiation factor 1 [Source:HGNC Symbol;Acc:HGNC:3249]
CD109	0.305882	#N/A	#N/A	#N/A	#N/A	#N/A	#N/A	#N/A	#N/A	1.08729	#N/A	#N/A	#N/A	#N/A	#N/A	#N/A	#N/A	#N/A	#N/A	#N/A	#N/A	#N/A	#N/A	#N/A	#N/A	0.178138	0.559095	#N/A	#N/A	#N/A	1.80854	#N/A	1.10111	0.581486	0.497384	#N/A	6.46493	7.99422	6.15745	6.88666	8.74716	0.29941	7.70523	0.303078	6.48878	0.41519	6.7787	6.39671	#N/A	8.10726	7.14685	#N/A	#N/A	#N/A	#N/A	#N/A	#N/A	#N/A	#N/A	#N/A	#N/A	#N/A	#N/A	22	ENSG00000156535	CD109	protein_coding	CD109 molecule [Source:HGNC Symbol;Acc:HGNC:21685]
TNR	0.0470049	#N/A	#N/A	#N/A	#N/A	#N/A	#N/A	#N/A	#N/A	#N/A	#N/A	#N/A	#N/A	#N/A	0.0383988	0.0474142	#N/A	#N/A	#N/A	#N/A	#N/A	#N/A	0.0517259	#N/A	#N/A	#N/A	#N/A	#N/A	0.0736938	#N/A	0.0491779	#N/A	#N/A	#N/A	0.0687408	#N/A	0.0219582	#N/A	0.0656966	0.0554787	0.333545	0.0782312	0.850874	0.0582416	0.0634863	0.0930347	0.0487256	0.0494143	#N/A	0.0288456	0.0274839	#N/A	#N/A	#N/A	#N/A	#N/A	#N/A	#N/A	#N/A	#N/A	0.0203857	0.0717675	#N/A	22	ENSG00000116147	TNR	protein_coding	tenascin R [Source:HGNC Symbol;Acc:HGNC:11953]
CLSTN1	1.0624	#N/A	#N/A	#N/A	#N/A	#N/A	#N/A	#N/A	#N/A	#N/A	0.776192	#N/A	#N/A	#N/A	#N/A	#N/A	#N/A	#N/A	0.92024	#N/A	#N/A	#N/A	#N/A	#N/A	#N/A	#N/A	0.913657	1.08198	#N/A	#N/A	0.541738	#N/A	#N/A	#N/A	0.864803	#N/A	0.924957	0.942717	0.709372	0.879235	0.852752	0.972503	0.654017	0.719284	0.797687	1.10956	0.703216	0.868534	1.52288	0.757327	0.84096	#N/A	#N/A	#N/A	#N/A	#N/A	#N/A	#N/A	#N/A	#N/A	#N/A	#N/A	#N/A	22	ENSG00000171603	CLSTN1	protein_coding	calsyntenin 1 [Source:HGNC Symbol;Acc:HGNC:17447]
STMN3	0.052177	#N/A	#N/A	#N/A	#N/A	#N/A	#N/A	#N/A	#N/A	0.128582	#N/A	#N/A	#N/A	#N/A	#N/A	#N/A	#N/A	#N/A	#N/A	#N/A	#N/A	#N/A	#N/A	#N/A	#N/A	#N/A	0.145272	0.097392	#N/A	#N/A	#N/A	#N/A	#N/A	0.0870014	0.383505	0.141218	0.429082	0.250748	0.389699	0.413895	4.0608	0.203761	4.60079	0.214031	0.20288	0.173176	1.97138	1.37892	0.121745	0.416937	0.28789	#N/A	#N/A	#N/A	#N/A	#N/A	#N/A	#N/A	#N/A	#N/A	#N/A	#N/A	#N/A	22	ENSG00000197457	STMN3	protein_coding	stathmin 3 [Source:HGNC Symbol;Acc:HGNC:15926]
#224541	0.055509	#N/A	#N/A	#N/A	#N/A	#N/A	#N/A	#N/A	#N/A	#N/A	#N/A	#N/A	#N/A	#N/A	#N/A	#N/A	#N/A	#N/A	#N/A	#N/A	#N/A	#N/A	#N/A	#N/A	#N/A	0.0680162	0.0798859	#N/A	0.100403	#N/A	#N/A	#N/A	#N/A	#N/A	0.158878	0.0792551	0.147877	0.161134	0.158339	0.160185	0.590813	0.156584	3.62708	0.141074	0.125906	0.126622	0.157054	0.132471	0.132717	0.15456	0.545561	#N/A	#N/A	#N/A	#N/A	#N/A	#N/A	#N/A	#N/A	#N/A	#N/A	#N/A	0.0963208	22	ENSG00000224541		lncRNA	novel transcript
HHEX	0.0607019	#N/A	#N/A	#N/A	#N/A	#N/A	#N/A	#N/A	#N/A	#N/A	#N/A	#N/A	#N/A	0.096034	#N/A	0.0609265	#N/A	0.0740581	#N/A	#N/A	#N/A	#N/A	#N/A	#N/A	#N/A	#N/A	#N/A	#N/A	#N/A	#N/A	0.100141	#N/A	0.0714802	#N/A	0.147772	#N/A	0.148838	0.152021	0.135035	0.150627	0.170992	0.13691	0.166093	0.139003	0.134492	0.11781	0.155491	0.14745	0.097142	0.148695	0.153716	#N/A	#N/A	#N/A	#N/A	#N/A	#N/A	#N/A	#N/A	#N/A	#N/A	#N/A	#N/A	22	ENSG00000152804	HHEX	protein_coding	hematopoietically expressed homeobox [Source:HGNC Symbol;Acc:HGNC:4901]
BTN3A1	0.120813	#N/A	#N/A	#N/A	#N/A	#N/A	#N/A	#N/A	#N/A	#N/A	#N/A	#N/A	#N/A	#N/A	#N/A	#N/A	#N/A	#N/A	#N/A	#N/A	#N/A	#N/A	0.706504	0.0698514	#N/A	#N/A	#N/A	#N/A	#N/A	#N/A	#N/A	#N/A	#N/A	0.469037	3.25678	0.304456	3.54317	3.38594	4.22552	3.6985	3.42628	3.12694	4.22516	2.52357	4.57062	1.20457	3.44244	3.22662	0.401867	4.00617	3.36272	#N/A	#N/A	#N/A	#N/A	0.0312484	#N/A	#N/A	#N/A	#N/A	#N/A	#N/A	#N/A	22	ENSG00000026950	BTN3A1	protein_coding	butyrophilin subfamily 3 member A1 [Source:HGNC Symbol;Acc:HGNC:1138]
CTBP2	0.826072	1.37352	#N/A	#N/A	#N/A	#N/A	#N/A	#N/A	#N/A	#N/A	#N/A	#N/A	#N/A	1.07661	0.679316	1.16927	1.10567	1.47153	1.49327	1.41281	1.02728	1.07038	0.843407	0.776783	#N/A	#N/A	#N/A	#N/A	#N/A	#N/A	0.422033	#N/A	#N/A	0.7138	#N/A	#N/A	#N/A	#N/A	#N/A	0.40355	#N/A	0.713429	#N/A	#N/A	#N/A	0.807188	#N/A	#N/A	0.803049	#N/A	#N/A	#N/A	#N/A	0.562121	0.548484	#N/A	#N/A	#N/A	#N/A	#N/A	#N/A	2.55449	#N/A	22	ENSG00000175029	CTBP2	protein_coding	C-terminal binding protein 2 [Source:HGNC Symbol;Acc:HGNC:2495]
NBDY	1.02502	#N/A	#N/A	#N/A	#N/A	#N/A	#N/A	#N/A	#N/A	0.842071	#N/A	#N/A	#N/A	0.616622	0.633624	#N/A	#N/A	#N/A	#N/A	#N/A	#N/A	#N/A	0.953707	#N/A	#N/A	#N/A	#N/A	#N/A	#N/A	#N/A	#N/A	#N/A	#N/A	#N/A	3.31017	4.93372	3.12503	3.29139	3.20426	3.42305	3.62029	2.50721	2.60069	2.91836	2.78996	3.07144	2.52693	2.50279	1.45665	2.8342	3.54549	#N/A	#N/A	#N/A	#N/A	#N/A	#N/A	#N/A	#N/A	#N/A	#N/A	#N/A	#N/A	22	ENSG00000204272	NBDY	protein_coding	negative regulator of P-body association [Source:HGNC Symbol;Acc:HGNC:50713]
PRRG4	0.0627106	#N/A	#N/A	#N/A	#N/A	#N/A	#N/A	#N/A	#N/A	0.101554	#N/A	#N/A	#N/A	0.106203	0.0958825	0.0781289	#N/A	#N/A	#N/A	#N/A	#N/A	#N/A	#N/A	#N/A	#N/A	#N/A	#N/A	#N/A	#N/A	#N/A	0.0921002	#N/A	0.0890648	#N/A	0.173547	#N/A	0.11829	0.157709	0.20253	0.171166	0.384679	0.156678	0.990852	0.171316	0.147768	0.146213	0.142505	0.157261	#N/A	0.120634	0.169117	#N/A	#N/A	#N/A	#N/A	#N/A	#N/A	#N/A	#N/A	#N/A	#N/A	#N/A	#N/A	22	ENSG00000135378	PRRG4	protein_coding	proline rich and Gla domain 4 [Source:HGNC Symbol;Acc:HGNC:30799]
C12orf75	0.0596757	#N/A	0.0868125	#N/A	0.0648066	#N/A	#N/A	#N/A	#N/A	0.0483934	#N/A	#N/A	#N/A	0.128964	#N/A	0.0832073	#N/A	0.0948779	#N/A	#N/A	#N/A	0.0648247	0.0615102	#N/A	#N/A	#N/A	0.081925	#N/A	#N/A	#N/A	0.0988524	#N/A	0.0760737	#N/A	#N/A	0.0240286	0.250871	#N/A	0.11891	#N/A	#N/A	#N/A	0.180553	0.0538924	0.13035	#N/A	0.158004	0.111858	#N/A	0.182578	#N/A	0.0425106	#N/A	#N/A	#N/A	#N/A	#N/A	#N/A	#N/A	#N/A	#N/A	#N/A	#N/A	22	ENSG00000235162	C12orf75	protein_coding	chromosome 12 open reading frame 75 [Source:HGNC Symbol;Acc:HGNC:35164]
#223492	0.0648257	#N/A	#N/A	#N/A	#N/A	#N/A	#N/A	#N/A	#N/A	0.0962478	#N/A	#N/A	#N/A	#N/A	#N/A	#N/A	#N/A	#N/A	#N/A	#N/A	#N/A	#N/A	#N/A	#N/A	#N/A	#N/A	0.184511	#N/A	0.158073	#N/A	0.14081	#N/A	0.0996683	#N/A	0.257125	0.142211	0.242483	0.253323	0.250676	0.203103	0.28798	0.229808	0.275052	0.197039	0.236346	0.199832	0.23723	0.273295	#N/A	0.222584	0.274346	#N/A	#N/A	#N/A	#N/A	#N/A	#N/A	#N/A	#N/A	#N/A	#N/A	#N/A	#N/A	22	ENSG00000223492		lncRNA	novel transcript, antisense to TSHZ2
INPP4A	0.968844	#N/A	#N/A	#N/A	#N/A	#N/A	#N/A	#N/A	#N/A	0.57751	#N/A	#N/A	#N/A	#N/A	#N/A	#N/A	#N/A	#N/A	#N/A	#N/A	#N/A	#N/A	#N/A	#N/A	#N/A	#N/A	#N/A	#N/A	#N/A	#N/A	0.780859	#N/A	0.753449	1.34975	1.10297	1.2825	1.03568	1.25852	1.30459	1.20127	1.13897	1.30462	1.18139	1.28081	1.37147	1.35274	1.09811	1.26383	1.50549	1.2927	1.19309	#N/A	#N/A	#N/A	#N/A	#N/A	#N/A	#N/A	#N/A	#N/A	#N/A	#N/A	#N/A	22	ENSG00000040933	INPP4A	protein_coding	inositol polyphosphate-4-phosphatase type I A [Source:HGNC Symbol;Acc:HGNC:6074]
CKLF	0.395009	#N/A	#N/A	#N/A	#N/A	#N/A	#N/A	#N/A	#N/A	2.68805	#N/A	#N/A	#N/A	#N/A	#N/A	#N/A	#N/A	#N/A	#N/A	#N/A	#N/A	#N/A	#N/A	#N/A	#N/A	#N/A	#N/A	#N/A	#N/A	#N/A	#N/A	#N/A	#N/A	0.843701	4.71479	0.652001	5.12072	4.68724	5.22858	5.31003	5.49149	3.45166	4.68206	3.91892	4.6111	2.80605	3.76629	4.27582	1.96201	3.70883	4.73457	#N/A	#N/A	#N/A	#N/A	#N/A	#N/A	0.136367	#N/A	#N/A	0.464378	#N/A	#N/A	22	ENSG00000217555	CKLF	protein_coding	chemokine like factor [Source:HGNC Symbol;Acc:HGNC:13253]
C8orf88	0.0669644	#N/A	#N/A	#N/A	#N/A	#N/A	#N/A	0.0606029	#N/A	0.097694	#N/A	#N/A	#N/A	#N/A	#N/A	#N/A	#N/A	#N/A	#N/A	#N/A	#N/A	#N/A	#N/A	#N/A	#N/A	#N/A	#N/A	0.125952	0.146853	#N/A	#N/A	#N/A	#N/A	#N/A	0.208561	0.137926	0.188635	0.222559	0.208388	0.217393	4.18707	0.188884	0.756603	0.202344	0.193422	0.186229	0.287115	0.181876	#N/A	0.200605	0.186418	#N/A	#N/A	#N/A	#N/A	#N/A	#N/A	#N/A	#N/A	#N/A	#N/A	0.120839	#N/A	22	ENSG00000253250	C8orf88	protein_coding	chromosome 8 open reading frame 88 [Source:HGNC Symbol;Acc:HGNC:44672]
EPS8L1	0.0445392	#N/A	#N/A	#N/A	#N/A	#N/A	#N/A	#N/A	#N/A	#N/A	#N/A	#N/A	#N/A	0.0365157	0.0604468	0.0430728	#N/A	#N/A	#N/A	#N/A	#N/A	#N/A	0.0563497	#N/A	#N/A	#N/A	#N/A	#N/A	#N/A	#N/A	0.0649666	#N/A	0.0550654	#N/A	0.0964039	#N/A	0.117228	0.119667	0.106737	0.114698	0.120224	0.106476	0.117865	0.109442	0.105591	0.0910123	0.0768789	0.0934275	#N/A	0.117887	0.106716	#N/A	#N/A	#N/A	#N/A	#N/A	#N/A	#N/A	#N/A	#N/A	#N/A	#N/A	#N/A	22	ENSG00000131037	EPS8L1	protein_coding	EPS8 like 1 [Source:HGNC Symbol;Acc:HGNC:21295]
CTNNB1	0.753251	#N/A	#N/A	#N/A	#N/A	#N/A	#N/A	#N/A	#N/A	0.495348	#N/A	#N/A	#N/A	#N/A	0.520827	#N/A	#N/A	#N/A	#N/A	#N/A	#N/A	#N/A	0.530358	#N/A	#N/A	#N/A	#N/A	#N/A	#N/A	#N/A	#N/A	#N/A	#N/A	0.899971	1.11314	#N/A	1.63232	1.16983	1.48876	1.33267	1.14291	1.1869	1.12388	1.12705	1.23893	1.26002	1.19203	1.30782	0.962994	1.14267	1.04591	#N/A	#N/A	#N/A	#N/A	#N/A	#N/A	0.933467	#N/A	#N/A	#N/A	#N/A	#N/A	22	ENSG00000168036	CTNNB1	protein_coding	catenin beta 1 [Source:HGNC Symbol;Acc:HGNC:2514]
TCIRG1	0.187514	#N/A	#N/A	#N/A	#N/A	#N/A	#N/A	#N/A	#N/A	1.05103	#N/A	#N/A	#N/A	#N/A	#N/A	#N/A	#N/A	#N/A	#N/A	#N/A	#N/A	#N/A	#N/A	#N/A	#N/A	#N/A	#N/A	#N/A	#N/A	#N/A	1.10215	#N/A	0.571491	0.259747	0.431833	0.132378	0.374136	0.414787	5.71181	0.686886	8.04879	0.768551	7.59159	0.273168	0.418398	0.258315	6.2974	0.41315	0.359324	0.296113	0.296286	#N/A	#N/A	#N/A	#N/A	#N/A	#N/A	#N/A	#N/A	#N/A	#N/A	#N/A	#N/A	22	ENSG00000110719	TCIRG1	protein_coding	T cell immune regulator 1, ATPase H+ transporting V0 subunit a3 [Source:HGNC Symbol;Acc:HGNC:11647]
GABRP	0.0463978	#N/A	#N/A	#N/A	#N/A	#N/A	#N/A	#N/A	#N/A	#N/A	#N/A	#N/A	#N/A	0.0944048	0.0643132	0.0570262	#N/A	0.0583097	#N/A	#N/A	#N/A	#N/A	0.0429949	#N/A	#N/A	#N/A	0.0851655	#N/A	#N/A	#N/A	#N/A	#N/A	#N/A	#N/A	0.114208	#N/A	0.117865	0.119868	0.0885818	0.11519	0.119827	0.10804	0.120247	0.109605	0.106025	0.0919819	0.113303	0.114395	#N/A	0.116561	0.115784	#N/A	#N/A	#N/A	#N/A	#N/A	#N/A	#N/A	#N/A	#N/A	#N/A	#N/A	#N/A	22	ENSG00000094755	GABRP	protein_coding	gamma-aminobutyric acid type A receptor subunit pi [Source:HGNC Symbol;Acc:HGNC:4089]
OTUD7A	#N/A	0.281564	0.778532	#N/A	0.93134	1.17696	#N/A	#N/A	#N/A	#N/A	#N/A	#N/A	#N/A	#N/A	#N/A	#N/A	#N/A	#N/A	#N/A	#N/A	#N/A	#N/A	#N/A	#N/A	#N/A	#N/A	1.01748	#N/A	2.35338	0.264039	#N/A	#N/A	#N/A	#N/A	1.22618	#N/A	0.740412	1.24829	0.659356	1.21305	1.18204	1.2644	0.772987	#N/A	0.698085	1.00079	0.698754	1.09268	#N/A	#N/A	1.41495	#N/A	#N/A	#N/A	#N/A	#N/A	#N/A	#N/A	#N/A	#N/A	#N/A	2.50998	1.03093	22	ENSG00000169918	OTUD7A	protein_coding	OTU deubiquitinase 7A [Source:HGNC Symbol;Acc:HGNC:20718]
PRKCA-AS1	#N/A	0.112844	1.82061	0.307858	0.135717	0.139503	0.0743817	0.387188	#N/A	#N/A	0.0597511	#N/A	#N/A	2.42122	0.68491	0.51067	#N/A	0.320265	#N/A	#N/A	0.12725	#N/A	0.666969	0.0765675	0.0457731	#N/A	0.273479	0.175505	#N/A	#N/A	2.08092	0.06726	0.362805	0.195736	#N/A	#N/A	#N/A	#N/A	#N/A	#N/A	#N/A	#N/A	#N/A	#N/A	#N/A	#N/A	#N/A	#N/A	#N/A	#N/A	#N/A	#N/A	#N/A	#N/A	#N/A	#N/A	#N/A	#N/A	#N/A	#N/A	#N/A	#N/A	#N/A	22	ENSG00000264630	PRKCA-AS1	lncRNA	PRKCA antisense RNA 1 [Source:HGNC Symbol;Acc:HGNC:51347]
#223786	#N/A	0.0666632	#N/A	#N/A	#N/A	#N/A	#N/A	#N/A	#N/A	#N/A	#N/A	#N/A	#N/A	#N/A	#N/A	#N/A	#N/A	#N/A	#N/A	#N/A	#N/A	#N/A	#N/A	#N/A	#N/A	0.0996041	0.30725	0.166761	0.180105	#N/A	#N/A	#N/A	#N/A	#N/A	4.18177	0.130747	3.53477	3.82979	3.82461	4.91994	5.14499	1.36753	4.84021	4.03123	0.37829	0.255667	4.44827	3.5774	#N/A	4.3392	4.16117	1.52375	#N/A	#N/A	#N/A	#N/A	#N/A	#N/A	#N/A	#N/A	#N/A	#N/A	#N/A	22	ENSG00000223786		lncRNA	novel transcript
TMCO4	#N/A	0.431021	0.98582	#N/A	1.43073	1.29517	#N/A	#N/A	#N/A	1.20503	#N/A	#N/A	#N/A	#N/A	#N/A	#N/A	#N/A	#N/A	#N/A	#N/A	#N/A	#N/A	#N/A	#N/A	#N/A	#N/A	#N/A	#N/A	#N/A	#N/A	#N/A	#N/A	#N/A	#N/A	1.17478	#N/A	1.46532	1.44533	2.32179	1.694	1.23572	0.743459	2.67585	2.06089	2.53415	1.30873	1.78908	1.90556	1.98026	2.89218	1.67568	#N/A	#N/A	#N/A	#N/A	#N/A	0.122077	#N/A	#N/A	#N/A	#N/A	#N/A	#N/A	22	ENSG00000162542	TMCO4	protein_coding	transmembrane and coiled-coil domains 4 [Source:HGNC Symbol;Acc:HGNC:27393]
NLGN4X	#N/A	0.0532794	#N/A	#N/A	#N/A	#N/A	#N/A	0.0346096	#N/A	#N/A	#N/A	#N/A	#N/A	#N/A	#N/A	#N/A	#N/A	#N/A	#N/A	#N/A	#N/A	#N/A	#N/A	#N/A	#N/A	#N/A	0.0971707	#N/A	0.106913	#N/A	#N/A	#N/A	#N/A	#N/A	0.181672	#N/A	0.603458	0.187145	0.64453	0.194271	3.76455	0.124994	2.79252	0.146455	0.13696	0.114286	0.155395	0.123635	#N/A	0.148633	0.151671	#N/A	#N/A	#N/A	0.0162447	#N/A	#N/A	#N/A	#N/A	#N/A	#N/A	0.0864637	0.0758945	22	ENSG00000146938	NLGN4X	protein_coding	neuroligin 4 X-linked [Source:HGNC Symbol;Acc:HGNC:14287]
STOML1	#N/A	0.0738144	#N/A	#N/A	0.0388642	#N/A	#N/A	#N/A	#N/A	#N/A	#N/A	#N/A	#N/A	#N/A	#N/A	#N/A	#N/A	#N/A	#N/A	#N/A	#N/A	#N/A	#N/A	#N/A	#N/A	0.0677589	0.0836	0.106695	0.114378	#N/A	#N/A	#N/A	0.0647061	#N/A	0.634004	#N/A	0.371363	1.25876	1.56677	0.683405	1.5585	0.137031	2.03136	0.29016	0.0854914	#N/A	1.41674	1.1181	#N/A	0.698749	1.05127	#N/A	#N/A	#N/A	#N/A	#N/A	#N/A	#N/A	#N/A	#N/A	#N/A	#N/A	0.0949043	22	ENSG00000067221	STOML1	protein_coding	stomatin like 1 [Source:HGNC Symbol;Acc:HGNC:14560]
#280878	#N/A	0.174046	1.78318	1.05942	0.631969	0.715315	0.334268	1.40827	0.211636	#N/A	#N/A	0.220982	#N/A	#N/A	#N/A	1.03996	0.728338	#N/A	0.517275	#N/A	0.387017	#N/A	#N/A	0.176847	#N/A	#N/A	3.39897	0.840688	0.66406	#N/A	1.37228	#N/A	1.362	#N/A	#N/A	#N/A	#N/A	#N/A	#N/A	#N/A	#N/A	#N/A	#N/A	#N/A	#N/A	#N/A	#N/A	#N/A	#N/A	#N/A	#N/A	#N/A	#N/A	#N/A	#N/A	#N/A	0.0576455	#N/A	#N/A	#N/A	#N/A	0.882797	0.522559	22	ENSG00000280878		lncRNA	novel transcript
FRZB	#N/A	0.0888958	0.143731	0.0813673	0.0714403	#N/A	#N/A	#N/A	#N/A	#N/A	#N/A	#N/A	#N/A	0.171459	0.188405	0.119752	#N/A	0.129811	#N/A	#N/A	0.0833983	0.0804864	#N/A	#N/A	#N/A	#N/A	0.171962	0.147975	0.170696	#N/A	#N/A	#N/A	#N/A	#N/A	1.78039	#N/A	1.13103	1.13745	#N/A	2.02453	2.59625	0.276175	#N/A	#N/A	#N/A	#N/A	#N/A	#N/A	#N/A	#N/A	1.63743	#N/A	#N/A	#N/A	#N/A	#N/A	#N/A	#N/A	#N/A	#N/A	#N/A	0.145422	0.139981	22	ENSG00000162998	FRZB	protein_coding	frizzled related protein [Source:HGNC Symbol;Acc:HGNC:3959]
BTBD19	#N/A	0.0888556	#N/A	#N/A	#N/A	#N/A	#N/A	#N/A	#N/A	0.419739	#N/A	#N/A	#N/A	#N/A	#N/A	#N/A	#N/A	#N/A	#N/A	#N/A	#N/A	#N/A	#N/A	#N/A	#N/A	0.103838	#N/A	0.0803523	#N/A	#N/A	#N/A	#N/A	#N/A	#N/A	0.21765	0.119301	0.240402	0.242296	0.228826	0.201583	7.0577	0.219723	5.84878	0.218145	0.216966	0.199857	0.207287	0.219263	#N/A	0.229941	0.20702	#N/A	#N/A	#N/A	#N/A	#N/A	#N/A	#N/A	#N/A	#N/A	#N/A	0.152417	0.138367	22	ENSG00000222009	BTBD19	protein_coding	BTB domain containing 19 [Source:HGNC Symbol;Acc:HGNC:27145]
GBP1	#N/A	0.0803491	#N/A	#N/A	#N/A	#N/A	#N/A	#N/A	#N/A	1.68395	#N/A	#N/A	#N/A	#N/A	#N/A	#N/A	#N/A	#N/A	#N/A	#N/A	#N/A	#N/A	#N/A	#N/A	#N/A	0.107439	0.709666	#N/A	#N/A	#N/A	1.02365	#N/A	#N/A	#N/A	0.311627	0.127664	0.440893	0.31544	6.76229	7.45615	10.2222	0.494733	0.475565	0.642182	0.487503	0.274894	6.98885	0.310646	0.529818	0.314364	7.77584	#N/A	#N/A	#N/A	#N/A	#N/A	#N/A	#N/A	#N/A	#N/A	#N/A	#N/A	#N/A	22	ENSG00000117228	GBP1	protein_coding	guanylate binding protein 1 [Source:HGNC Symbol;Acc:HGNC:4182]
KLHL3	#N/A	0.0935612	#N/A	#N/A	#N/A	#N/A	#N/A	#N/A	#N/A	#N/A	#N/A	#N/A	#N/A	#N/A	#N/A	0.624568	#N/A	#N/A	#N/A	#N/A	0.173826	0.151324	#N/A	#N/A	#N/A	0.205758	0.778126	0.276676	0.310063	#N/A	#N/A	#N/A	#N/A	#N/A	1.0003	#N/A	1.41514	1.19396	2.24008	1.08309	1.1752	#N/A	1.8047	1.6108	1.35909	0.714816	2.05883	1.8855	#N/A	2.29953	#N/A	1.07945	#N/A	#N/A	#N/A	#N/A	#N/A	#N/A	#N/A	#N/A	#N/A	#N/A	#N/A	22	ENSG00000146021	KLHL3	protein_coding	kelch like family member 3 [Source:HGNC Symbol;Acc:HGNC:6354]
CLSTN2	#N/A	#N/A	4.50471	4.06425	0.317932	0.238133	0.177843	0.980312	0.166481	#N/A	#N/A	#N/A	#N/A	#N/A	#N/A	#N/A	#N/A	#N/A	#N/A	#N/A	#N/A	#N/A	#N/A	#N/A	#N/A	#N/A	1.08055	0.394011	0.331154	0.108873	#N/A	#N/A	#N/A	#N/A	#N/A	#N/A	#N/A	#N/A	1.09227	#N/A	#N/A	#N/A	2.25105	0.710344	2.57291	#N/A	1.8604	0.60685	#N/A	2.90541	#N/A	0.746834	#N/A	#N/A	0.148184	#N/A	#N/A	#N/A	#N/A	#N/A	#N/A	0.240592	0.14081	22	ENSG00000158258	CLSTN2	protein_coding	calsyntenin 2 [Source:HGNC Symbol;Acc:HGNC:17448]
SLC9A9	#N/A	#N/A	2.76459	1.7857	3.41236	3.72021	1.43298	1.23014	#N/A	#N/A	#N/A	#N/A	#N/A	#N/A	#N/A	#N/A	#N/A	#N/A	#N/A	#N/A	#N/A	#N/A	#N/A	#N/A	#N/A	#N/A	#N/A	#N/A	#N/A	#N/A	#N/A	#N/A	#N/A	#N/A	1.51682	2.98622	1.3912	1.56515	2.11669	1.57329	1.42227	1.10701	1.64915	1.6398	1.65146	#N/A	0.96428	1.26238	#N/A	1.72917	1.16333	#N/A	0.674826	#N/A	#N/A	#N/A	#N/A	#N/A	#N/A	#N/A	#N/A	#N/A	#N/A	22	ENSG00000181804	SLC9A9	protein_coding	solute carrier family 9 member A9 [Source:HGNC Symbol;Acc:HGNC:20653]
SLC38A2	#N/A	#N/A	3.21693	1.81552	3.32098	3.32991	2.24246	1.01435	2.51576	#N/A	1.88623	#N/A	#N/A	1.27538	1.01834	0.63977	0.791262	0.957981	1.59298	2.06336	0.926338	1.96683	#N/A	1.29383	#N/A	#N/A	1.28279	1.14451	#N/A	#N/A	#N/A	#N/A	#N/A	#N/A	#N/A	#N/A	#N/A	#N/A	#N/A	#N/A	#N/A	#N/A	#N/A	#N/A	#N/A	#N/A	#N/A	#N/A	#N/A	#N/A	#N/A	#N/A	#N/A	#N/A	#N/A	#N/A	#N/A	#N/A	#N/A	#N/A	#N/A	1.11432	1.63338	22	ENSG00000134294	SLC38A2	protein_coding	solute carrier family 38 member 2 [Source:HGNC Symbol;Acc:HGNC:13448]
TGFB3	#N/A	#N/A	1.85385	0.103039	0.0749672	0.0742497	0.0532783	0.127651	0.0532343	#N/A	0.0409301	#N/A	#N/A	#N/A	#N/A	#N/A	#N/A	#N/A	#N/A	#N/A	#N/A	#N/A	#N/A	#N/A	#N/A	0.0634477	0.151125	0.132329	0.129047	#N/A	#N/A	#N/A	#N/A	#N/A	#N/A	#N/A	1.27069	#N/A	1.95653	#N/A	#N/A	#N/A	2.18612	0.968902	0.986291	#N/A	1.88688	1.17118	#N/A	2.58219	#N/A	#N/A	#N/A	#N/A	#N/A	#N/A	#N/A	#N/A	#N/A	#N/A	#N/A	0.108308	0.103008	22	ENSG00000119699	TGFB3	protein_coding	transforming growth factor beta 3 [Source:HGNC Symbol;Acc:HGNC:11769]
SPATA18	#N/A	#N/A	0.463058	#N/A	0.088177	#N/A	#N/A	0.0668057	#N/A	#N/A	#N/A	#N/A	#N/A	#N/A	#N/A	#N/A	#N/A	#N/A	#N/A	#N/A	#N/A	#N/A	#N/A	#N/A	#N/A	#N/A	0.192061	0.142339	0.166102	#N/A	#N/A	#N/A	#N/A	#N/A	0.638608	#N/A	1.77755	0.347869	2.16701	0.526289	4.27936	0.191774	2.89048	0.524372	0.273041	0.198264	2.46234	1.2296	#N/A	1.55974	0.552659	#N/A	#N/A	#N/A	#N/A	#N/A	#N/A	#N/A	#N/A	#N/A	#N/A	0.141327	#N/A	22	ENSG00000163071	SPATA18	protein_coding	spermatogenesis associated 18 [Source:HGNC Symbol;Acc:HGNC:29579]
GARNL3	#N/A	#N/A	1.56128	1.22826	1.87929	2.04155	0.688373	1.15723	0.740441	0.787116	#N/A	1.37498	#N/A	#N/A	#N/A	#N/A	#N/A	#N/A	#N/A	#N/A	#N/A	#N/A	#N/A	#N/A	#N/A	#N/A	#N/A	#N/A	#N/A	0.630212	#N/A	#N/A	#N/A	#N/A	0.644027	#N/A	#N/A	0.597763	0.954362	#N/A	#N/A	#N/A	1.02686	1.19448	1.29781	0.826039	1.11888	0.958976	#N/A	1.46282	#N/A	#N/A	#N/A	#N/A	#N/A	#N/A	#N/A	#N/A	#N/A	#N/A	#N/A	2.68949	4.24795	22	ENSG00000136895	GARNL3	protein_coding	GTPase activating Rap/RanGAP domain like 3 [Source:HGNC Symbol;Acc:HGNC:25425]
MAPRE2	#N/A	#N/A	2.05452	2.16747	1.42504	3.35176	1.31651	0.837167	1.37392	#N/A	0.937999	#N/A	#N/A	2.45907	1.46237	2.03791	1.22969	2.23692	2.08586	1.34	3.77649	2.62844	#N/A	1.31479	#N/A	#N/A	#N/A	#N/A	1.15185	#N/A	1.18784	#N/A	1.34258	#N/A	#N/A	#N/A	#N/A	#N/A	#N/A	#N/A	#N/A	#N/A	#N/A	#N/A	#N/A	#N/A	#N/A	#N/A	#N/A	#N/A	#N/A	#N/A	#N/A	#N/A	#N/A	#N/A	#N/A	0.870411	#N/A	#N/A	#N/A	#N/A	#N/A	22	ENSG00000166974	MAPRE2	protein_coding	microtubule associated protein RP/EB family member 2 [Source:HGNC Symbol;Acc:HGNC:6891]
GRID2	#N/A	#N/A	0.120117	0.0333384	0.0443349	0.0720869	#N/A	0.0430345	#N/A	#N/A	#N/A	#N/A	#N/A	#N/A	#N/A	#N/A	#N/A	#N/A	#N/A	#N/A	#N/A	#N/A	#N/A	#N/A	#N/A	#N/A	#N/A	0.0809151	#N/A	#N/A	#N/A	#N/A	#N/A	#N/A	0.132315	#N/A	0.233426	0.182263	0.284123	0.329336	1.9797	0.131574	0.96177	0.111877	0.0921579	0.167457	0.423206	0.136819	#N/A	0.140073	0.409614	#N/A	#N/A	#N/A	0.0211158	#N/A	#N/A	#N/A	#N/A	#N/A	#N/A	#N/A	#N/A	22	ENSG00000152208	GRID2	protein_coding	glutamate ionotropic receptor delta type subunit 2 [Source:HGNC Symbol;Acc:HGNC:4576]
NBPF19	#N/A	#N/A	3.29559	0.425513	0.197516	0.175066	#N/A	0.437026	#N/A	1.07172	0.0678041	#N/A	#N/A	#N/A	#N/A	#N/A	#N/A	#N/A	#N/A	#N/A	#N/A	#N/A	#N/A	#N/A	#N/A	#N/A	#N/A	#N/A	#N/A	#N/A	#N/A	#N/A	#N/A	#N/A	1.58507	#N/A	1.06441	1.41961	1.27923	1.383	1.68354	1.57711	1.14882	1.06856	1.26831	1.04735	1.06607	1.2059	#N/A	1.21536	1.28784	#N/A	#N/A	#N/A	#N/A	#N/A	#N/A	#N/A	#N/A	#N/A	#N/A	#N/A	#N/A	22	ENSG00000271383	NBPF19	protein_coding	NBPF member 19 [Source:HGNC Symbol;Acc:HGNC:31999]
#279833	#N/A	#N/A	#N/A	#N/A	0.0938009	0.127538	#N/A	0.311633	0.0524704	#N/A	0.0367143	#N/A	#N/A	#N/A	#N/A	#N/A	#N/A	#N/A	#N/A	#N/A	#N/A	#N/A	0.400641	#N/A	#N/A	#N/A	#N/A	#N/A	#N/A	#N/A	#N/A	#N/A	#N/A	#N/A	1.78448	#N/A	2.37495	1.93778	1.44469	1.19167	1.3463	1.15215	1.29357	1.54136	1.6148	0.530673	1.98056	1.41457	0.20737	1.51854	1.95069	#N/A	#N/A	#N/A	#N/A	#N/A	#N/A	#N/A	#N/A	#N/A	#N/A	#N/A	#N/A	22	ENSG00000279833		lncRNA	novel transcript, antisense to CBX7
CD86	#N/A	#N/A	#N/A	#N/A	0.0262642	#N/A	#N/A	0.0234187	#N/A	#N/A	#N/A	#N/A	#N/A	#N/A	#N/A	0.0357687	#N/A	0.03915	#N/A	#N/A	#N/A	#N/A	0.0383034	#N/A	#N/A	#N/A	#N/A	#N/A	#N/A	#N/A	0.0390117	#N/A	#N/A	#N/A	0.0815661	#N/A	0.0650946	0.067455	0.0566251	0.0685834	0.08841	0.0743295	0.0563342	0.0763278	0.0701087	0.060431	0.0616272	0.0583416	#N/A	0.0683343	0.0843101	0.0161229	#N/A	#N/A	#N/A	#N/A	#N/A	#N/A	#N/A	#N/A	#N/A	#N/A	#N/A	22	ENSG00000114013	CD86	protein_coding	CD86 molecule [Source:HGNC Symbol;Acc:HGNC:1705]
WASF3	#N/A	#N/A	4.19871	2.38311	3.95164	0.701583	0.429265	1.14461	#N/A	#N/A	0.207937	#N/A	#N/A	#N/A	#N/A	#N/A	#N/A	#N/A	#N/A	#N/A	#N/A	#N/A	#N/A	#N/A	#N/A	#N/A	3.59233	1.36258	1.60553	#N/A	#N/A	#N/A	#N/A	#N/A	0.795269	#N/A	0.833416	0.908693	0.87571	1.01971	0.86298	1.21773	#N/A	#N/A	#N/A	0.987687	#N/A	#N/A	#N/A	0.779724	1.06425	#N/A	#N/A	#N/A	#N/A	#N/A	#N/A	#N/A	#N/A	#N/A	#N/A	1.4215	0.496389	22	ENSG00000132970	WASF3	protein_coding	WASP family member 3 [Source:HGNC Symbol;Acc:HGNC:12734]
ANXA5	#N/A	#N/A	#N/A	#N/A	#N/A	#N/A	#N/A	0.816328	#N/A	1.3642	0.858492	1.28175	#N/A	#N/A	#N/A	#N/A	#N/A	#N/A	#N/A	#N/A	#N/A	#N/A	#N/A	#N/A	#N/A	#N/A	#N/A	#N/A	#N/A	#N/A	#N/A	#N/A	#N/A	#N/A	4.06094	3.50083	4.38904	4.91833	4.44776	4.63632	5.33953	4.26948	3.25849	3.10338	2.69971	3.79739	2.74706	3.3844	1.43008	2.70577	4.5286	#N/A	#N/A	#N/A	#N/A	#N/A	#N/A	#N/A	#N/A	#N/A	#N/A	1.46358	#N/A	22	ENSG00000164111	ANXA5	protein_coding	annexin A5 [Source:HGNC Symbol;Acc:HGNC:543]
MYLK-AS1	#N/A	#N/A	0.983131	#N/A	#N/A	#N/A	#N/A	0.363946	#N/A	#N/A	#N/A	#N/A	#N/A	#N/A	0.898381	0.693086	#N/A	0.48262	#N/A	0.0896087	#N/A	#N/A	#N/A	#N/A	#N/A	#N/A	#N/A	#N/A	#N/A	#N/A	#N/A	#N/A	#N/A	#N/A	1.8362	0.0880242	1.4228	1.59715	1.2591	1.40448	1.5673	1.87295	1.14699	1.08214	1.1893	0.886863	1.27182	1.55514	#N/A	1.45041	1.43814	#N/A	#N/A	#N/A	#N/A	#N/A	#N/A	#N/A	#N/A	#N/A	#N/A	#N/A	#N/A	22	ENSG00000239523	MYLK-AS1	lncRNA	MYLK antisense RNA 1 [Source:HGNC Symbol;Acc:HGNC:42440]
NR2F1-AS1	#N/A	#N/A	0.205717	0.0605138	0.052179	0.0698516	#N/A	0.0674999	#N/A	#N/A	#N/A	#N/A	#N/A	#N/A	#N/A	#N/A	#N/A	#N/A	#N/A	#N/A	#N/A	#N/A	#N/A	#N/A	#N/A	#N/A	0.14681	0.0904767	0.077385	#N/A	#N/A	#N/A	#N/A	#N/A	0.700493	#N/A	0.292774	0.767353	0.837323	1.49234	2.95679	0.157877	0.873786	0.325909	0.109433	0.0361245	#N/A	0.909945	#N/A	0.482567	1.85321	#N/A	#N/A	#N/A	#N/A	#N/A	#N/A	#N/A	#N/A	#N/A	#N/A	#N/A	#N/A	22	ENSG00000237187	NR2F1-AS1	lncRNA	NR2F1 antisense RNA 1 [Source:HGNC Symbol;Acc:HGNC:48622]
POLR2B	#N/A	#N/A	#N/A	0.610647	0.662836	#N/A	#N/A	0.584763	1.03229	0.97072	1.14969	#N/A	#N/A	#N/A	#N/A	#N/A	#N/A	#N/A	#N/A	#N/A	#N/A	#N/A	#N/A	#N/A	#N/A	#N/A	#N/A	#N/A	#N/A	#N/A	#N/A	#N/A	#N/A	#N/A	1.09181	#N/A	1.50847	0.883059	1.11029	1.08315	0.920082	1.00182	0.885173	0.942137	1.08837	1.56259	0.969462	1.03399	2.09523	1.02473	0.915322	#N/A	#N/A	#N/A	#N/A	#N/A	#N/A	#N/A	#N/A	#N/A	#N/A	#N/A	#N/A	22	ENSG00000047315	POLR2B	protein_coding	RNA polymerase II subunit B [Source:HGNC Symbol;Acc:HGNC:9188]
LINC02802	#N/A	#N/A	#N/A	#N/A	#N/A	#N/A	#N/A	0.0280134	#N/A	#N/A	#N/A	#N/A	#N/A	#N/A	#N/A	#N/A	#N/A	#N/A	#N/A	#N/A	#N/A	#N/A	#N/A	#N/A	#N/A	0.0797611	0.0919441	0.106229	0.107266	#N/A	#N/A	#N/A	#N/A	#N/A	0.150346	#N/A	0.271464	0.245187	0.248833	0.507512	3.08011	0.10108	3.4642	0.131434	0.162447	0.0957624	1.78167	0.235549	#N/A	0.148327	0.473149	#N/A	#N/A	#N/A	#N/A	#N/A	#N/A	#N/A	#N/A	#N/A	#N/A	0.104508	0.0910376	22	ENSG00000232527	LINC02802	lncRNA	long intergenic non-protein coding RNA 2802 [Source:HGNC Symbol;Acc:HGNC:54326]
RELL1	#N/A	#N/A	0.767349	0.882185	0.855753	#N/A	0.705727	#N/A	1.10074	0.893879	1.47811	#N/A	#N/A	#N/A	0.918249	1.17621	#N/A	#N/A	1.03572	#N/A	0.838128	#N/A	#N/A	#N/A	#N/A	#N/A	#N/A	#N/A	#N/A	#N/A	0.762196	#N/A	1.21056	#N/A	#N/A	#N/A	#N/A	#N/A	0.881444	#N/A	#N/A	#N/A	1.00738	0.969553	0.956713	1.15827	1.03729	0.754384	#N/A	1.35358	#N/A	#N/A	#N/A	#N/A	#N/A	#N/A	#N/A	#N/A	#N/A	#N/A	#N/A	#N/A	2.66895	22	ENSG00000181826	RELL1	protein_coding	RELT like 1 [Source:HGNC Symbol;Acc:HGNC:27379]
KDELR1	#N/A	#N/A	#N/A	#N/A	#N/A	#N/A	#N/A	#N/A	0.0607692	0.901331	#N/A	#N/A	#N/A	#N/A	#N/A	#N/A	#N/A	#N/A	#N/A	#N/A	#N/A	#N/A	#N/A	#N/A	#N/A	#N/A	#N/A	0.284915	#N/A	#N/A	#N/A	#N/A	#N/A	0.417182	1.8382	0.20555	2.32677	1.74659	2.66954	2.13204	1.71894	1.60747	2.25071	1.50417	2.25189	0.584074	2.09115	1.84648	0.364207	2.26223	1.42478	#N/A	#N/A	#N/A	#N/A	#N/A	#N/A	#N/A	#N/A	#N/A	#N/A	0.309427	#N/A	22	ENSG00000105438	KDELR1	protein_coding	KDEL endoplasmic reticulum protein retention receptor 1 [Source:HGNC Symbol;Acc:HGNC:6304]
ZBTB38	#N/A	#N/A	0.631093	#N/A	#N/A	#N/A	#N/A	#N/A	1.03816	0.619395	0.813458	#N/A	#N/A	#N/A	#N/A	#N/A	#N/A	#N/A	#N/A	#N/A	#N/A	#N/A	#N/A	#N/A	#N/A	#N/A	#N/A	0.836159	#N/A	#N/A	#N/A	#N/A	0.585257	0.79986	0.488543	#N/A	1.01047	0.686041	1.27633	0.648845	#N/A	#N/A	0.940218	0.852247	1.06246	0.622726	0.901072	0.808652	0.883177	1.19502	0.505461	#N/A	#N/A	#N/A	#N/A	#N/A	0.910716	#N/A	#N/A	#N/A	#N/A	#N/A	#N/A	22	ENSG00000177311	ZBTB38	protein_coding	zinc finger and BTB domain containing 38 [Source:HGNC Symbol;Acc:HGNC:26636]
B4GALT3	#N/A	#N/A	#N/A	#N/A	#N/A	#N/A	#N/A	#N/A	0.0459382	0.300291	0.039234	0.0406101	#N/A	#N/A	0.200808	#N/A	0.0331194	0.0603512	#N/A	#N/A	#N/A	0.0706167	0.210388	#N/A	#N/A	#N/A	#N/A	#N/A	0.0835078	#N/A	#N/A	#N/A	#N/A	#N/A	0.784018	#N/A	1.05524	0.869373	#N/A	0.929208	0.915909	0.452997	0.70489	0.600418	#N/A	#N/A	0.959281	0.919864	0.161924	0.95261	#N/A	#N/A	#N/A	#N/A	#N/A	#N/A	#N/A	#N/A	#N/A	#N/A	#N/A	#N/A	#N/A	22	ENSG00000158850	B4GALT3	protein_coding	beta-1,4-galactosyltransferase 3 [Source:HGNC Symbol;Acc:HGNC:926]
SSR3	#N/A	#N/A	0.542059	0.134649	0.0780143	#N/A	#N/A	#N/A	0.0427945	0.56433	0.0467018	#N/A	#N/A	#N/A	#N/A	#N/A	#N/A	#N/A	#N/A	#N/A	#N/A	#N/A	#N/A	#N/A	#N/A	#N/A	#N/A	#N/A	#N/A	#N/A	#N/A	#N/A	#N/A	#N/A	1.33737	0.0670681	0.674513	1.90306	4.31539	1.07082	3.33097	0.429119	5.85053	0.350562	0.19289	0.204966	4.319	3.46861	#N/A	3.80865	2.2963	#N/A	#N/A	#N/A	#N/A	#N/A	#N/A	#N/A	#N/A	#N/A	#N/A	#N/A	#N/A	22	ENSG00000114850	SSR3	protein_coding	signal sequence receptor subunit 3 [Source:HGNC Symbol;Acc:HGNC:11325]
H1-10	#N/A	#N/A	0.535014	#N/A	#N/A	#N/A	#N/A	#N/A	0.0445194	0.543715	#N/A	0.0344692	#N/A	#N/A	#N/A	#N/A	#N/A	#N/A	#N/A	#N/A	#N/A	#N/A	#N/A	#N/A	#N/A	0.0272541	#N/A	#N/A	#N/A	#N/A	0.773296	#N/A	#N/A	#N/A	0.221308	#N/A	0.224961	0.22876	0.28485	1.09317	6.83727	0.227638	0.455145	0.213024	0.220927	0.179306	0.233171	0.221602	0.180429	0.215637	3.85323	#N/A	#N/A	#N/A	#N/A	#N/A	#N/A	#N/A	#N/A	#N/A	#N/A	#N/A	#N/A	22	ENSG00000184897	H1-10	protein_coding	H1.10 linker histone [Source:HGNC Symbol;Acc:HGNC:4722]
LLPH	#N/A	#N/A	0.996859	#N/A	#N/A	#N/A	#N/A	#N/A	0.0326695	0.491137	#N/A	#N/A	#N/A	#N/A	#N/A	#N/A	#N/A	#N/A	#N/A	#N/A	#N/A	#N/A	0.171691	#N/A	#N/A	#N/A	#N/A	#N/A	#N/A	#N/A	#N/A	#N/A	#N/A	#N/A	1.08699	0.120816	1.79528	1.3018	1.10105	0.538858	1.6918	#N/A	2.06994	0.566636	0.320596	0.13549	1.34337	1.47934	#N/A	1.3409	1.30039	0.279928	#N/A	0.0174522	#N/A	#N/A	#N/A	0.0180154	#N/A	#N/A	#N/A	#N/A	#N/A	22	ENSG00000139233	LLPH	protein_coding	LLP homolog, long-term synaptic facilitation factor [Source:HGNC Symbol;Acc:HGNC:28229]
BZW1	#N/A	#N/A	#N/A	#N/A	#N/A	#N/A	0.219969	#N/A	0.191837	0.897437	0.147098	0.168742	#N/A	#N/A	#N/A	#N/A	#N/A	#N/A	#N/A	#N/A	#N/A	#N/A	#N/A	#N/A	#N/A	0.347455	#N/A	#N/A	#N/A	#N/A	#N/A	#N/A	#N/A	#N/A	2.1737	0.973461	2.80732	2.05029	3.09085	2.23142	2.03223	1.26166	2.84946	2.10328	2.67477	1.57172	2.46727	2.24299	#N/A	3.10939	1.6719	#N/A	#N/A	#N/A	#N/A	#N/A	#N/A	#N/A	#N/A	#N/A	#N/A	#N/A	#N/A	22	ENSG00000082153	BZW1	protein_coding	basic leucine zipper and W2 domains 1 [Source:HGNC Symbol;Acc:HGNC:18380]
CNTN3	#N/A	#N/A	0.0853598	#N/A	#N/A	0.07082	0.0396527	#N/A	0.0417803	#N/A	#N/A	#N/A	#N/A	#N/A	#N/A	#N/A	#N/A	0.10048	#N/A	#N/A	#N/A	#N/A	#N/A	#N/A	#N/A	#N/A	#N/A	#N/A	#N/A	#N/A	#N/A	#N/A	#N/A	#N/A	0.138321	0.110994	0.231409	0.151773	0.221658	0.134464	0.493652	0.135331	1.6161	0.121052	0.144007	0.160017	0.330809	0.146702	#N/A	0.199163	0.282801	#N/A	#N/A	#N/A	0.0204909	#N/A	#N/A	#N/A	#N/A	#N/A	#N/A	#N/A	#N/A	22	ENSG00000113805	CNTN3	protein_coding	contactin 3 [Source:HGNC Symbol;Acc:HGNC:2173]
YWHAH	#N/A	#N/A	#N/A	#N/A	#N/A	#N/A	#N/A	#N/A	#N/A	0.598832	#N/A	0.0280169	#N/A	#N/A	#N/A	#N/A	#N/A	#N/A	#N/A	#N/A	#N/A	#N/A	#N/A	#N/A	#N/A	0.0315029	#N/A	#N/A	#N/A	#N/A	0.328754	#N/A	#N/A	0.047933	0.217183	0.0870696	0.157058	0.172328	0.188308	0.175369	0.207876	0.199725	0.187907	0.292355	0.152447	0.154868	0.217039	0.164748	0.0767706	0.175448	0.180866	#N/A	#N/A	#N/A	#N/A	#N/A	#N/A	#N/A	#N/A	#N/A	#N/A	#N/A	#N/A	22	ENSG00000128245	YWHAH	protein_coding	tyrosine 3-monooxygenase/tryptophan 5-monooxygenase activation protein eta [Source:HGNC Symbol;Acc:HGNC:12853]
#254420	#N/A	#N/A	#N/A	#N/A	#N/A	#N/A	#N/A	#N/A	#N/A	1.1335	#N/A	0.92367	#N/A	#N/A	#N/A	#N/A	#N/A	#N/A	#N/A	#N/A	#N/A	#N/A	#N/A	#N/A	#N/A	#N/A	#N/A	#N/A	#N/A	#N/A	#N/A	#N/A	#N/A	#N/A	1.91059	1.36833	2.72356	2.36305	2.42167	2.12855	1.95314	1.80493	2.24599	2.51071	2.67383	2.15582	2.2371	2.32872	#N/A	2.40763	1.6514	#N/A	0.46024	#N/A	#N/A	#N/A	#N/A	#N/A	#N/A	#N/A	0.746706	1.81768	3.81581	22	ENSG00000254420		lncRNA	novel transcript
PPIB	#N/A	#N/A	#N/A	#N/A	#N/A	#N/A	#N/A	#N/A	#N/A	1.7337	#N/A	0.159263	#N/A	#N/A	#N/A	#N/A	#N/A	#N/A	#N/A	#N/A	#N/A	#N/A	#N/A	0.112366	#N/A	0.267972	0.93269	#N/A	#N/A	#N/A	#N/A	#N/A	#N/A	#N/A	3.9193	0.25066	4.3191	3.54081	5.34315	4.20504	3.84098	3.31164	4.82081	3.30443	4.05983	1.02175	3.82502	4.66346	0.629882	4.83595	3.36893	#N/A	#N/A	#N/A	#N/A	#N/A	#N/A	#N/A	#N/A	#N/A	#N/A	#N/A	#N/A	22	ENSG00000166794	PPIB	protein_coding	peptidylprolyl isomerase B [Source:HGNC Symbol;Acc:HGNC:9255]
MMP14	#N/A	#N/A	1.25007	#N/A	#N/A	#N/A	#N/A	#N/A	#N/A	0.16047	0.0409506	#N/A	#N/A	#N/A	#N/A	#N/A	#N/A	#N/A	#N/A	#N/A	#N/A	#N/A	#N/A	#N/A	#N/A	#N/A	#N/A	#N/A	#N/A	#N/A	#N/A	#N/A	#N/A	0.0660116	0.268763	0.119091	0.267117	0.276722	0.257024	0.250147	0.319549	0.168068	0.311215	0.24968	0.241049	0.208987	0.28701	0.270743	0.170511	0.249478	0.238917	#N/A	#N/A	#N/A	#N/A	#N/A	#N/A	#N/A	#N/A	#N/A	#N/A	0.146656	#N/A	22	ENSG00000157227	MMP14	protein_coding	matrix metallopeptidase 14 [Source:HGNC Symbol;Acc:HGNC:7160]
CLSTN3#139182	#N/A	#N/A	#N/A	#N/A	#N/A	#N/A	#N/A	#N/A	#N/A	0.119824	0.0344543	#N/A	#N/A	#N/A	#N/A	#N/A	#N/A	#N/A	#N/A	#N/A	#N/A	#N/A	#N/A	#N/A	#N/A	0.07265	0.150524	#N/A	#N/A	#N/A	#N/A	#N/A	#N/A	#N/A	0.22567	0.119084	0.19396	0.258699	0.241585	0.237121	0.252702	0.192146	0.232463	0.164974	0.225067	0.163301	0.325982	0.235937	0.140072	0.27496	0.22866	#N/A	0.0279141	#N/A	#N/A	#N/A	#N/A	#N/A	#N/A	#N/A	#N/A	#N/A	#N/A	22	ENSG00000139182	CLSTN3	protein_coding	calsyntenin 3 [Source:HGNC Symbol;Acc:HGNC:18371]
#264458	#N/A	#N/A	#N/A	#N/A	#N/A	#N/A	#N/A	#N/A	#N/A	0.188745	#N/A	#N/A	#N/A	#N/A	0.131134	#N/A	#N/A	0.0673868	#N/A	#N/A	#N/A	#N/A	#N/A	#N/A	#N/A	#N/A	#N/A	#N/A	#N/A	#N/A	0.360887	#N/A	0.0912285	#N/A	0.438144	0.0908055	0.306033	0.217932	0.452481	1.00453	4.81056	0.201957	4.27067	0.225518	0.204894	0.188224	0.674718	0.879461	0.152395	1.01193	0.739476	#N/A	#N/A	#N/A	#N/A	#N/A	#N/A	#N/A	#N/A	#N/A	#N/A	#N/A	#N/A	22	ENSG00000264458		lncRNA	novel transcript, antisense MYO1D
MT1M	#N/A	#N/A	#N/A	#N/A	#N/A	#N/A	#N/A	#N/A	#N/A	0.07974	#N/A	0.0414496	#N/A	#N/A	#N/A	#N/A	#N/A	#N/A	#N/A	#N/A	#N/A	#N/A	#N/A	#N/A	#N/A	#N/A	0.114798	0.107293	#N/A	#N/A	#N/A	#N/A	#N/A	#N/A	0.183203	0.112001	0.178622	0.186107	0.180553	0.176148	0.207384	0.168345	0.194491	0.172919	0.167901	0.1274	0.176774	0.177918	0.130915	0.183163	0.186303	#N/A	#N/A	#N/A	#N/A	#N/A	#N/A	#N/A	#N/A	#N/A	#N/A	0.123785	#N/A	22	ENSG00000205364	MT1M	protein_coding	metallothionein 1M [Source:HGNC Symbol;Acc:HGNC:14296]
BMP4	#N/A	#N/A	#N/A	#N/A	#N/A	#N/A	#N/A	#N/A	#N/A	0.230673	#N/A	0.0569312	#N/A	#N/A	#N/A	#N/A	#N/A	#N/A	#N/A	#N/A	#N/A	#N/A	#N/A	#N/A	#N/A	0.0969575	0.159528	0.144946	0.152155	#N/A	#N/A	#N/A	#N/A	#N/A	0.239501	#N/A	0.239282	0.239866	0.245949	0.241182	0.257539	0.19579	0.262369	0.22845	0.222133	0.200495	0.240391	0.236043	0.182879	0.241907	0.245989	#N/A	#N/A	#N/A	#N/A	#N/A	#N/A	#N/A	#N/A	#N/A	#N/A	#N/A	#N/A	22	ENSG00000125378	BMP4	protein_coding	bone morphogenetic protein 4 [Source:HGNC Symbol;Acc:HGNC:1071]
EEF1G	#N/A	#N/A	0.0807267	0.0370215	0.0402676	#N/A	#N/A	#N/A	#N/A	0.0853821	#N/A	#N/A	#N/A	#N/A	#N/A	#N/A	#N/A	#N/A	#N/A	#N/A	#N/A	#N/A	#N/A	#N/A	#N/A	#N/A	0.0863443	#N/A	0.0736885	#N/A	#N/A	#N/A	#N/A	#N/A	0.1131	#N/A	0.0586677	0.113806	#N/A	#N/A	0.0868855	0.109106	0.123024	0.0989047	0.107489	0.0922552	0.0985651	0.113057	0.0799628	0.12048	0.0649959	0.0317088	#N/A	#N/A	0.0119611	#N/A	#N/A	#N/A	#N/A	#N/A	#N/A	#N/A	#N/A	22	ENSG00000254772	EEF1G	protein_coding	eukaryotic translation elongation factor 1 gamma [Source:HGNC Symbol;Acc:HGNC:3213]
GNB2	#N/A	#N/A	#N/A	#N/A	#N/A	#N/A	#N/A	#N/A	#N/A	0.642916	#N/A	0.0405065	#N/A	#N/A	#N/A	#N/A	#N/A	#N/A	#N/A	#N/A	#N/A	#N/A	#N/A	0.0647703	#N/A	#N/A	#N/A	#N/A	#N/A	#N/A	0.904106	#N/A	#N/A	0.133883	0.306202	0.122572	0.272948	0.283372	5.17178	0.329518	0.348897	0.270159	0.305796	0.262418	0.254995	0.254942	0.284044	0.278915	0.175491	0.277234	4.69785	#N/A	#N/A	#N/A	#N/A	#N/A	#N/A	#N/A	#N/A	#N/A	#N/A	#N/A	#N/A	22	ENSG00000172354	GNB2	protein_coding	G protein subunit beta 2 [Source:HGNC Symbol;Acc:HGNC:4398]
ZC3HAV1	#N/A	#N/A	#N/A	#N/A	#N/A	#N/A	#N/A	#N/A	#N/A	0.924751	#N/A	#N/A	#N/A	#N/A	#N/A	#N/A	#N/A	#N/A	#N/A	#N/A	#N/A	#N/A	#N/A	#N/A	#N/A	#N/A	#N/A	#N/A	#N/A	#N/A	0.65467	#N/A	0.919552	#N/A	4.53392	3.71273	5.03525	5.99369	4.82427	5.32696	6.2122	4.38374	5.26798	4.207	4.95905	4.90157	4.27686	5.3787	2.24864	4.54048	5.3332	0.592775	0.786299	#N/A	#N/A	#N/A	#N/A	#N/A	#N/A	#N/A	#N/A	#N/A	#N/A	22	ENSG00000105939	ZC3HAV1	protein_coding	zinc finger CCCH-type containing, antiviral 1 [Source:HGNC Symbol;Acc:HGNC:23721]
ITPRIPL2	#N/A	#N/A	#N/A	#N/A	#N/A	#N/A	#N/A	#N/A	#N/A	0.95286	#N/A	0.439259	#N/A	#N/A	#N/A	#N/A	#N/A	#N/A	#N/A	#N/A	#N/A	#N/A	#N/A	#N/A	#N/A	#N/A	#N/A	#N/A	#N/A	#N/A	#N/A	0.563603	0.818343	0.803348	1.42123	#N/A	1.87678	1.33472	1.12566	1.60197	1.43834	1.28932	0.796619	0.846872	0.899667	1.18406	0.915324	1.07491	#N/A	0.966997	1.51602	#N/A	#N/A	#N/A	#N/A	#N/A	#N/A	#N/A	#N/A	#N/A	#N/A	1.50478	1.00162	22	ENSG00000205730	ITPRIPL2	protein_coding	ITPRIP like 2 [Source:HGNC Symbol;Acc:HGNC:27257]
H1-10-AS1	#N/A	#N/A	#N/A	#N/A	#N/A	#N/A	#N/A	#N/A	#N/A	0.24928	#N/A	0.0506104	#N/A	#N/A	#N/A	#N/A	#N/A	#N/A	#N/A	#N/A	#N/A	#N/A	#N/A	#N/A	#N/A	0.0904713	0.0955116	#N/A	#N/A	#N/A	#N/A	#N/A	#N/A	#N/A	0.190412	0.0878854	0.98244	0.215351	2.65875	0.232445	4.58704	0.152816	4.42811	0.171504	0.152841	0.125799	3.12001	1.02894	0.122816	2.58019	0.305764	#N/A	#N/A	#N/A	#N/A	#N/A	#N/A	#N/A	#N/A	#N/A	#N/A	0.126238	#N/A	22	ENSG00000206417	H1-10-AS1	lncRNA	H1-10 antisense RNA 1 [Source:HGNC Symbol;Acc:HGNC:27953]
IRF2BPL	#N/A	#N/A	0.682286	#N/A	#N/A	#N/A	#N/A	#N/A	#N/A	0.336125	#N/A	0.0572289	#N/A	#N/A	#N/A	#N/A	#N/A	#N/A	#N/A	#N/A	#N/A	#N/A	#N/A	#N/A	#N/A	0.0852274	0.190505	#N/A	0.169242	#N/A	#N/A	#N/A	#N/A	#N/A	0.460027	#N/A	0.276973	0.383793	0.386561	0.826702	5.02907	0.166961	2.6751	0.217907	0.19584	0.162319	2.41468	2.58936	#N/A	0.561438	3.30065	#N/A	#N/A	#N/A	#N/A	#N/A	#N/A	#N/A	#N/A	#N/A	#N/A	0.152895	#N/A	22	ENSG00000119669	IRF2BPL	protein_coding	interferon regulatory factor 2 binding protein like [Source:HGNC Symbol;Acc:HGNC:14282]
DYNC1H1	#N/A	#N/A	#N/A	#N/A	#N/A	#N/A	#N/A	#N/A	#N/A	0.722082	0.998098	1.008	#N/A	#N/A	#N/A	#N/A	#N/A	#N/A	#N/A	#N/A	#N/A	#N/A	#N/A	#N/A	#N/A	#N/A	#N/A	#N/A	#N/A	#N/A	#N/A	#N/A	0.647024	0.788114	0.837125	#N/A	1.42333	0.875805	1.43303	0.967954	0.809281	0.973829	1.01488	0.980265	0.982598	1.12014	0.878224	1.04303	0.848354	1.25437	0.539199	#N/A	#N/A	#N/A	#N/A	#N/A	#N/A	0.536674	#N/A	#N/A	#N/A	#N/A	#N/A	22	ENSG00000197102	DYNC1H1	protein_coding	dynein cytoplasmic 1 heavy chain 1 [Source:HGNC Symbol;Acc:HGNC:2961]
MTURN	#N/A	#N/A	#N/A	#N/A	#N/A	#N/A	#N/A	#N/A	#N/A	1.15556	#N/A	#N/A	#N/A	0.961156	#N/A	#N/A	#N/A	#N/A	#N/A	0.205689	#N/A	#N/A	#N/A	#N/A	#N/A	#N/A	#N/A	#N/A	#N/A	#N/A	#N/A	#N/A	#N/A	0.95577	2.50691	0.370552	3.25796	2.64686	4.43579	3.07347	2.58075	1.82358	4.05725	3.49045	3.19127	2.91193	3.85119	2.66637	#N/A	3.37041	1.81077	0.603396	#N/A	#N/A	#N/A	#N/A	#N/A	#N/A	#N/A	#N/A	#N/A	0.868947	#N/A	22	ENSG00000180354	MTURN	protein_coding	maturin, neural progenitor differentiation regulator homolog [Source:HGNC Symbol;Acc:HGNC:25457]
#287377	#N/A	#N/A	#N/A	#N/A	#N/A	#N/A	#N/A	#N/A	#N/A	0.143429	#N/A	#N/A	#N/A	0.14563	#N/A	#N/A	#N/A	0.10683	#N/A	#N/A	#N/A	#N/A	#N/A	#N/A	#N/A	#N/A	0.15447	0.112467	#N/A	#N/A	#N/A	#N/A	0.101284	#N/A	0.169831	#N/A	0.128547	0.168234	0.11862	0.136402	2.16024	0.148613	2.47098	0.166241	0.181523	0.168665	0.228052	0.154696	#N/A	0.148516	0.192766	#N/A	0.0237064	#N/A	#N/A	#N/A	#N/A	#N/A	#N/A	#N/A	#N/A	#N/A	#N/A	22	ENSG00000287377		lncRNA	novel transcript, antisense to RFTN1
#251598	#N/A	#N/A	#N/A	#N/A	#N/A	#N/A	#N/A	#N/A	#N/A	0.0418441	#N/A	#N/A	#N/A	#N/A	#N/A	#N/A	#N/A	#N/A	#N/A	#N/A	#N/A	#N/A	#N/A	#N/A	#N/A	#N/A	#N/A	0.0648165	0.0759756	#N/A	#N/A	#N/A	#N/A	#N/A	0.0814458	0.0680871	0.02989	0.0624327	0.0604325	0.0541041	0.917317	0.0806525	0.144934	0.113532	0.109501	0.0732204	0.0848919	0.077063	#N/A	0.0886714	0.0388394	#N/A	0.00677886	#N/A	#N/A	#N/A	#N/A	#N/A	#N/A	#N/A	0.0210824	#N/A	0.0506725	22	ENSG00000251598		lncRNA	novel transcript
ADM	#N/A	#N/A	#N/A	0.102879	#N/A	#N/A	#N/A	#N/A	#N/A	0.280906	#N/A	#N/A	#N/A	#N/A	#N/A	#N/A	#N/A	#N/A	#N/A	#N/A	#N/A	#N/A	#N/A	#N/A	#N/A	0.108166	0.18077	0.135611	0.156764	#N/A	#N/A	#N/A	#N/A	#N/A	0.279145	#N/A	0.281902	0.286614	0.313028	0.284839	0.27767	0.203025	0.311637	0.263237	0.254445	0.21956	0.296699	0.279252	#N/A	0.273649	0.318365	#N/A	#N/A	#N/A	#N/A	#N/A	#N/A	#N/A	#N/A	#N/A	#N/A	0.140795	#N/A	22	ENSG00000148926	ADM	protein_coding	adrenomedullin [Source:HGNC Symbol;Acc:HGNC:259]
RUSC1	#N/A	#N/A	#N/A	#N/A	#N/A	#N/A	#N/A	#N/A	#N/A	0.862199	#N/A	0.0529135	#N/A	#N/A	#N/A	#N/A	#N/A	#N/A	#N/A	#N/A	#N/A	#N/A	#N/A	#N/A	#N/A	#N/A	0.39043	0.099652	0.139627	#N/A	0.507685	#N/A	#N/A	#N/A	2.69718	#N/A	2.67805	2.71421	3.05635	2.95802	3.11035	1.54574	2.83767	2.02178	0.687622	0.157632	2.87467	2.79007	0.187536	3.12502	3.51982	#N/A	#N/A	#N/A	#N/A	#N/A	#N/A	#N/A	#N/A	#N/A	#N/A	#N/A	#N/A	22	ENSG00000160753	RUSC1	protein_coding	RUN and SH3 domain containing 1 [Source:HGNC Symbol;Acc:HGNC:17153]
CDRT4	#N/A	#N/A	#N/A	#N/A	#N/A	#N/A	#N/A	#N/A	#N/A	0.91173	#N/A	#N/A	#N/A	#N/A	#N/A	#N/A	#N/A	#N/A	#N/A	#N/A	#N/A	#N/A	#N/A	#N/A	#N/A	#N/A	#N/A	1.45112	1.20564	#N/A	#N/A	#N/A	#N/A	#N/A	1.68118	0.914992	1.29263	1.72393	1.49085	1.52556	1.58532	1.45366	1.5951	1.80991	1.58547	1.29554	1.63389	1.61151	3.42563	1.67595	1.59697	#N/A	#N/A	#N/A	0.830587	0.404425	#N/A	#N/A	#N/A	#N/A	#N/A	#N/A	#N/A	22	ENSG00000239704	CDRT4	protein_coding	CMT1A duplicated region transcript 4 [Source:HGNC Symbol;Acc:HGNC:14383]
IFI35	#N/A	#N/A	#N/A	#N/A	#N/A	#N/A	#N/A	#N/A	#N/A	1.69656	#N/A	0.0693727	#N/A	#N/A	#N/A	#N/A	#N/A	#N/A	#N/A	#N/A	#N/A	#N/A	#N/A	#N/A	#N/A	0.130823	#N/A	#N/A	#N/A	#N/A	1.05727	#N/A	#N/A	#N/A	7.27294	0.145493	6.25353	7.82865	6.26927	5.7625	9.40215	1.02264	8.72727	4.55578	0.928627	0.285805	7.68991	7.67661	0.293062	6.76489	7.15778	#N/A	0.272296	#N/A	#N/A	#N/A	#N/A	#N/A	#N/A	#N/A	#N/A	#N/A	#N/A	22	ENSG00000068079	IFI35	protein_coding	interferon induced protein 35 [Source:HGNC Symbol;Acc:HGNC:5399]
ADAR	#N/A	#N/A	#N/A	#N/A	#N/A	#N/A	#N/A	#N/A	#N/A	0.72788	#N/A	#N/A	#N/A	#N/A	0.606326	0.622052	#N/A	0.684529	#N/A	#N/A	#N/A	#N/A	0.771451	#N/A	#N/A	#N/A	#N/A	#N/A	#N/A	#N/A	#N/A	#N/A	#N/A	#N/A	1.23179	#N/A	1.27411	1.31248	1.37291	1.27722	1.1844	1.52404	1.17154	1.33088	1.46645	1.69112	1.24623	1.13668	1.75872	1.30501	1.42569	0.568439	#N/A	#N/A	#N/A	#N/A	#N/A	#N/A	#N/A	#N/A	#N/A	#N/A	#N/A	22	ENSG00000160710	ADAR	protein_coding	adenosine deaminase RNA specific [Source:HGNC Symbol;Acc:HGNC:225]
IFT57	#N/A	#N/A	1.55124	#N/A	0.0980562	0.0701373	#N/A	#N/A	#N/A	1.03367	0.038383	#N/A	#N/A	#N/A	#N/A	#N/A	#N/A	#N/A	#N/A	#N/A	#N/A	#N/A	#N/A	#N/A	#N/A	#N/A	#N/A	#N/A	#N/A	#N/A	#N/A	#N/A	#N/A	#N/A	1.4605	0.120458	1.70086	1.58574	1.57615	1.216	1.13295	1.31843	1.20045	0.982073	1.00069	0.383796	1.03239	1.48996	0.290155	1.3746	1.38845	#N/A	#N/A	#N/A	#N/A	#N/A	#N/A	#N/A	#N/A	#N/A	#N/A	#N/A	#N/A	22	ENSG00000114446	IFT57	protein_coding	intraflagellar transport 57 [Source:HGNC Symbol;Acc:HGNC:17367]
OR2A1-AS1	#N/A	#N/A	#N/A	#N/A	#N/A	#N/A	#N/A	#N/A	#N/A	0.185626	#N/A	#N/A	#N/A	#N/A	#N/A	#N/A	#N/A	#N/A	#N/A	#N/A	#N/A	#N/A	#N/A	#N/A	#N/A	#N/A	#N/A	#N/A	0.165058	#N/A	0.173446	#N/A	#N/A	0.102847	0.24166	0.116554	0.221498	0.245439	0.258888	0.255938	0.270822	0.212545	0.983088	0.201839	0.211232	0.174155	0.249022	0.238909	0.179337	0.268051	0.212262	#N/A	#N/A	#N/A	#N/A	#N/A	#N/A	#N/A	#N/A	#N/A	0.0425521	#N/A	#N/A	22	ENSG00000244479	OR2A1-AS1	lncRNA	OR2A1 antisense RNA 1 [Source:HGNC Symbol;Acc:HGNC:49168]
ADRA2A	#N/A	#N/A	0.0392485	#N/A	#N/A	0.0400957	#N/A	#N/A	#N/A	0.0751454	#N/A	#N/A	#N/A	0.0857512	0.064316	#N/A	#N/A	#N/A	#N/A	#N/A	#N/A	#N/A	#N/A	#N/A	#N/A	#N/A	0.0848693	#N/A	#N/A	#N/A	0.0780813	#N/A	#N/A	#N/A	0.116324	#N/A	0.116436	0.11891	0.119348	0.117434	0.133059	0.10591	0.124205	0.109016	0.0879496	0.0908765	0.108619	0.115893	#N/A	0.117497	0.10479	#N/A	#N/A	#N/A	#N/A	#N/A	#N/A	#N/A	#N/A	#N/A	#N/A	#N/A	#N/A	22	ENSG00000150594	ADRA2A	protein_coding	adrenoceptor alpha 2A [Source:HGNC Symbol;Acc:HGNC:281]
PDCL3	#N/A	#N/A	0.0303296	#N/A	#N/A	#N/A	#N/A	#N/A	#N/A	0.0437955	#N/A	#N/A	#N/A	0.0490992	#N/A	#N/A	0.0285887	0.0594775	#N/A	#N/A	#N/A	#N/A	#N/A	#N/A	#N/A	#N/A	#N/A	#N/A	#N/A	#N/A	#N/A	#N/A	#N/A	0.0464183	0.0450745	0.102612	0.0930375	0.0684057	0.0399541	0.0582947	0.168268	0.080693	0.073833	0.0725201	0.0619559	0.0929004	0.0437377	0.0458622	#N/A	0.0699241	#N/A	#N/A	#N/A	#N/A	#N/A	#N/A	#N/A	#N/A	#N/A	#N/A	#N/A	0.0756544	#N/A	22	ENSG00000115539	PDCL3	protein_coding	phosducin like 3 [Source:HGNC Symbol;Acc:HGNC:28860]
CEP126	#N/A	#N/A	1.52336	#N/A	0.256216	#N/A	#N/A	#N/A	#N/A	1.21937	0.106468	#N/A	#N/A	#N/A	#N/A	#N/A	#N/A	#N/A	#N/A	#N/A	#N/A	#N/A	#N/A	#N/A	#N/A	#N/A	#N/A	#N/A	#N/A	0.0856918	#N/A	#N/A	#N/A	#N/A	7.25906	0.153102	5.13159	8.43662	5.6873	5.8076	6.58834	4.40946	6.45559	4.1187	0.574135	0.400013	5.53279	6.03539	0.440402	5.07059	5.21333	#N/A	#N/A	#N/A	#N/A	#N/A	#N/A	#N/A	#N/A	#N/A	#N/A	#N/A	#N/A	22	ENSG00000110318	CEP126	protein_coding	centrosomal protein 126 [Source:HGNC Symbol;Acc:HGNC:29264]
CD14	#N/A	#N/A	#N/A	#N/A	#N/A	#N/A	#N/A	#N/A	#N/A	0.0460884	#N/A	#N/A	#N/A	0.0727762	#N/A	#N/A	#N/A	#N/A	#N/A	#N/A	#N/A	0.0287853	0.0515444	#N/A	#N/A	#N/A	#N/A	#N/A	#N/A	#N/A	#N/A	#N/A	0.0558794	#N/A	0.118225	#N/A	0.103009	0.120776	0.120978	0.108637	0.13701	0.108965	0.118922	0.11097	0.106743	0.0919004	0.112087	0.106005	0.081756	0.10697	0.122337	#N/A	#N/A	#N/A	#N/A	#N/A	#N/A	#N/A	#N/A	#N/A	0.020271	#N/A	#N/A	22	ENSG00000170458	CD14	protein_coding	CD14 molecule [Source:HGNC Symbol;Acc:HGNC:1628]
MEX3B	#N/A	#N/A	#N/A	#N/A	#N/A	#N/A	0.0383188	#N/A	#N/A	0.0920324	#N/A	#N/A	#N/A	#N/A	#N/A	#N/A	#N/A	#N/A	#N/A	#N/A	#N/A	#N/A	0.0739466	#N/A	#N/A	#N/A	#N/A	#N/A	#N/A	#N/A	0.0531163	#N/A	0.0731817	0.074078	0.14546	#N/A	0.138237	0.106098	0.116065	0.0849198	3.22814	0.0886609	0.930669	0.0981606	0.0875761	0.143944	0.217898	0.13289	#N/A	0.136593	0.139704	#N/A	#N/A	0.0145659	#N/A	#N/A	#N/A	#N/A	#N/A	#N/A	#N/A	#N/A	#N/A	22	ENSG00000183496	MEX3B	protein_coding	mex-3 RNA binding family member B [Source:HGNC Symbol;Acc:HGNC:25297]
#236948	#N/A	#N/A	#N/A	#N/A	0.0393369	0.0402607	#N/A	#N/A	#N/A	0.0583736	#N/A	#N/A	#N/A	#N/A	#N/A	#N/A	#N/A	#N/A	#N/A	#N/A	#N/A	#N/A	#N/A	#N/A	#N/A	#N/A	#N/A	0.0619252	#N/A	#N/A	0.0485988	#N/A	0.0545957	#N/A	0.0831629	0.0426231	0.075649	0.0754064	0.0527147	0.0585626	0.297326	0.105625	0.12405	0.109448	0.0679096	0.0907495	0.0700499	0.0973206	#N/A	0.0834058	0.107019	#N/A	#N/A	#N/A	#N/A	#N/A	#N/A	#N/A	#N/A	#N/A	#N/A	#N/A	#N/A	22	ENSG00000236948		lncRNA	novel transcript
ARF1	#N/A	#N/A	#N/A	#N/A	#N/A	#N/A	#N/A	#N/A	#N/A	0.988818	#N/A	#N/A	#N/A	#N/A	#N/A	#N/A	#N/A	#N/A	#N/A	#N/A	#N/A	#N/A	#N/A	#N/A	#N/A	0.212504	0.965292	#N/A	0.730859	#N/A	#N/A	#N/A	#N/A	0.582618	3.12814	0.269706	3.834	2.9568	3.05722	2.12086	3.21107	3.22001	3.80387	2.99479	3.63514	1.78078	3.55569	3.65315	0.659643	3.95478	3.29324	#N/A	#N/A	#N/A	#N/A	#N/A	#N/A	#N/A	#N/A	#N/A	#N/A	#N/A	#N/A	22	ENSG00000143761	ARF1	protein_coding	ADP ribosylation factor 1 [Source:HGNC Symbol;Acc:HGNC:652]
TP53I11	#N/A	#N/A	#N/A	#N/A	#N/A	#N/A	#N/A	#N/A	#N/A	1.09268	#N/A	#N/A	#N/A	#N/A	#N/A	#N/A	#N/A	#N/A	#N/A	#N/A	#N/A	#N/A	#N/A	#N/A	#N/A	#N/A	#N/A	#N/A	#N/A	#N/A	1.60025	#N/A	0.498725	0.155221	0.321853	0.169377	0.322004	0.319525	0.444583	0.382579	0.333799	0.293829	9.15595	0.502766	0.611102	0.269281	7.77771	0.441575	0.23669	0.321215	7.00594	#N/A	#N/A	#N/A	#N/A	#N/A	#N/A	#N/A	#N/A	#N/A	#N/A	0.212548	#N/A	22	ENSG00000175274	TP53I11	protein_coding	tumor protein p53 inducible protein 11 [Source:HGNC Symbol;Acc:HGNC:16842]
FURIN	#N/A	#N/A	#N/A	#N/A	#N/A	#N/A	#N/A	#N/A	#N/A	0.434121	#N/A	#N/A	#N/A	0.399577	0.105052	0.098985	#N/A	0.0859756	#N/A	#N/A	#N/A	#N/A	#N/A	0.0475876	#N/A	#N/A	#N/A	#N/A	#N/A	#N/A	#N/A	0.031262	#N/A	#N/A	0.627404	#N/A	0.373067	1.73698	0.53094	1.0422	1.94425	0.439297	1.74406	0.863487	0.170693	0.0965295	1.97484	1.0768	#N/A	1.37199	1.50758	#N/A	#N/A	#N/A	#N/A	#N/A	#N/A	#N/A	#N/A	#N/A	#N/A	#N/A	#N/A	22	ENSG00000140564	FURIN	protein_coding	furin, paired basic amino acid cleaving enzyme [Source:HGNC Symbol;Acc:HGNC:8568]
TANC2	#N/A	#N/A	#N/A	#N/A	#N/A	#N/A	#N/A	#N/A	#N/A	0.719346	#N/A	#N/A	#N/A	#N/A	#N/A	#N/A	#N/A	#N/A	#N/A	#N/A	#N/A	#N/A	#N/A	#N/A	#N/A	#N/A	#N/A	#N/A	#N/A	#N/A	#N/A	#N/A	#N/A	#N/A	3.03419	1.33121	2.8213	3.50391	3.59264	3.66392	3.41848	2.61961	3.25885	2.47034	3.05623	2.44856	2.74404	3.38125	3.71468	2.8178	3.24831	1.38553	1.25753	#N/A	1.15298	#N/A	#N/A	#N/A	#N/A	#N/A	1.21103	#N/A	#N/A	22	ENSG00000170921	TANC2	protein_coding	tetratricopeptide repeat, ankyrin repeat and coiled-coil containing 2 [Source:HGNC Symbol;Acc:HGNC:30212]
SERTAD2	#N/A	#N/A	#N/A	#N/A	#N/A	#N/A	#N/A	#N/A	#N/A	0.758056	0.634407	#N/A	#N/A	#N/A	#N/A	#N/A	#N/A	#N/A	#N/A	#N/A	#N/A	#N/A	#N/A	#N/A	#N/A	1.06776	#N/A	#N/A	#N/A	#N/A	#N/A	#N/A	#N/A	#N/A	1.12636	1.13509	1.26678	1.10325	1.57935	1.04712	0.957935	1.2615	1.12884	1.13239	1.35102	0.996867	1.10936	1.37302	#N/A	1.26374	0.971803	0.960159	#N/A	#N/A	0.550639	#N/A	#N/A	0.479552	#N/A	#N/A	#N/A	#N/A	#N/A	22	ENSG00000179833	SERTAD2	protein_coding	SERTA domain containing 2 [Source:HGNC Symbol;Acc:HGNC:30784]
PLD5	#N/A	#N/A	0.475053	#N/A	0.098456	0.0985821	0.0505208	#N/A	#N/A	0.343274	#N/A	#N/A	#N/A	#N/A	#N/A	#N/A	#N/A	#N/A	#N/A	#N/A	#N/A	#N/A	#N/A	#N/A	#N/A	0.0849529	#N/A	#N/A	#N/A	#N/A	#N/A	#N/A	#N/A	#N/A	0.363115	0.127551	0.523264	0.282811	0.908128	1.46001	5.43368	0.271003	4.93291	0.217071	0.192863	0.22289	0.636587	2.62368	#N/A	3.05191	2.83457	#N/A	#N/A	#N/A	#N/A	#N/A	#N/A	#N/A	#N/A	#N/A	#N/A	#N/A	#N/A	22	ENSG00000180287	PLD5	protein_coding	phospholipase D family member 5 [Source:HGNC Symbol;Acc:HGNC:26879]
RUFY3	#N/A	#N/A	#N/A	#N/A	#N/A	#N/A	#N/A	#N/A	#N/A	0.518077	#N/A	#N/A	#N/A	#N/A	#N/A	#N/A	#N/A	#N/A	#N/A	#N/A	#N/A	#N/A	#N/A	#N/A	#N/A	#N/A	#N/A	#N/A	#N/A	#N/A	0.427998	#N/A	0.627028	1.07155	1.10977	1.06462	0.85188	0.970836	0.722422	0.948382	0.978185	1.238	0.671761	0.84196	0.848548	0.937008	0.638047	0.749826	#N/A	0.714413	0.8647	#N/A	#N/A	#N/A	#N/A	#N/A	#N/A	#N/A	#N/A	#N/A	#N/A	1.36154	1.10705	22	ENSG00000018189	RUFY3	protein_coding	RUN and FYVE domain containing 3 [Source:HGNC Symbol;Acc:HGNC:30285]
EDF1	#N/A	#N/A	#N/A	#N/A	#N/A	#N/A	#N/A	#N/A	#N/A	0.0375113	#N/A	0.0342461	#N/A	0.0814318	0.0543205	0.0405627	0.0370794	#N/A	#N/A	#N/A	#N/A	#N/A	#N/A	#N/A	#N/A	#N/A	0.0898166	0.0874038	#N/A	#N/A	#N/A	#N/A	#N/A	#N/A	0.102227	0.0732182	0.112022	0.13499	#N/A	#N/A	0.51691	0.0690515	0.618198	0.0878268	0.0461755	0.106661	0.185012	0.1587	0.0793191	0.187074	#N/A	#N/A	#N/A	#N/A	#N/A	#N/A	#N/A	#N/A	#N/A	#N/A	#N/A	#N/A	#N/A	22	ENSG00000107223	EDF1	protein_coding	endothelial differentiation related factor 1 [Source:HGNC Symbol;Acc:HGNC:3164]
CBLB	#N/A	#N/A	#N/A	#N/A	#N/A	#N/A	#N/A	#N/A	#N/A	0.49794	#N/A	0.839989	#N/A	#N/A	#N/A	#N/A	#N/A	#N/A	#N/A	#N/A	#N/A	#N/A	#N/A	#N/A	#N/A	0.784956	#N/A	0.707748	1.13059	#N/A	#N/A	#N/A	#N/A	#N/A	1.28264	1.30075	1.24656	1.29332	1.36085	1.21789	1.15158	1.12799	1.15822	1.25694	1.32225	1.35071	1.21284	1.20728	1.26816	1.1327	1.15189	#N/A	#N/A	#N/A	#N/A	#N/A	#N/A	#N/A	#N/A	#N/A	#N/A	#N/A	#N/A	22	ENSG00000114423	CBLB	protein_coding	Cbl proto-oncogene B [Source:HGNC Symbol;Acc:HGNC:1542]
TTC29	#N/A	#N/A	#N/A	0.0356786	#N/A	#N/A	#N/A	#N/A	#N/A	0.0651164	#N/A	#N/A	#N/A	0.0759058	#N/A	#N/A	#N/A	0.0571862	#N/A	#N/A	#N/A	#N/A	#N/A	#N/A	#N/A	#N/A	#N/A	#N/A	#N/A	#N/A	0.0617386	#N/A	#N/A	#N/A	0.0514157	0.0706562	0.0536642	0.0673119	0.0946452	0.0738306	0.316455	0.0802437	0.119455	0.103773	0.0875627	0.0894993	0.0297243	0.0507834	#N/A	0.0737779	0.0702243	0.0218056	#N/A	#N/A	#N/A	#N/A	#N/A	#N/A	#N/A	#N/A	#N/A	#N/A	#N/A	22	ENSG00000137473	TTC29	protein_coding	tetratricopeptide repeat domain 29 [Source:HGNC Symbol;Acc:HGNC:29936]
RARA-AS1	#N/A	#N/A	#N/A	#N/A	#N/A	#N/A	#N/A	#N/A	#N/A	0.109233	#N/A	#N/A	#N/A	#N/A	#N/A	#N/A	#N/A	#N/A	#N/A	#N/A	#N/A	#N/A	#N/A	#N/A	#N/A	#N/A	0.13311	#N/A	#N/A	#N/A	0.128841	0.0500042	0.112093	#N/A	0.169938	0.0953616	0.238556	0.230506	0.256723	0.196612	3.35753	0.137984	0.530075	0.244202	0.235713	0.195409	0.241944	0.242142	0.175694	0.242174	0.244382	#N/A	#N/A	#N/A	#N/A	#N/A	#N/A	#N/A	#N/A	#N/A	#N/A	#N/A	#N/A	22	ENSG00000265666	RARA-AS1	lncRNA	RARA antisense RNA 1 [Source:HGNC Symbol;Acc:HGNC:49577]
TBC1D9	#N/A	#N/A	#N/A	#N/A	#N/A	#N/A	#N/A	#N/A	#N/A	0.745322	#N/A	#N/A	#N/A	#N/A	#N/A	#N/A	#N/A	#N/A	#N/A	#N/A	#N/A	#N/A	#N/A	#N/A	#N/A	#N/A	#N/A	#N/A	#N/A	#N/A	2.02642	#N/A	2.13304	1.32134	9.40237	0.999829	5.90943	9.6323	5.38891	7.60757	9.62025	9.57729	7.67201	6.83178	7.4186	6.57548	5.93744	6.74434	#N/A	5.62829	7.22938	#N/A	#N/A	#N/A	#N/A	#N/A	#N/A	#N/A	#N/A	#N/A	#N/A	2.13058	0.68847	22	ENSG00000109436	TBC1D9	protein_coding	TBC1 domain family member 9 [Source:HGNC Symbol;Acc:HGNC:21710]
NOP9#196943	#N/A	#N/A	#N/A	#N/A	#N/A	#N/A	0.0239021	#N/A	#N/A	0.0324491	#N/A	0.0241332	#N/A	#N/A	#N/A	0.0184323	#N/A	#N/A	#N/A	#N/A	#N/A	#N/A	#N/A	#N/A	#N/A	0.0489831	#N/A	#N/A	#N/A	#N/A	0.0178249	#N/A	#N/A	#N/A	0.0875673	#N/A	0.0899824	0.0861657	0.0908953	0.0423176	0.122622	0.0713251	0.105507	0.0811812	0.0842858	#N/A	0.0870471	0.0797063	#N/A	0.112698	0.085688	0.0206235	#N/A	#N/A	#N/A	#N/A	#N/A	#N/A	#N/A	#N/A	#N/A	0.0775673	#N/A	22	ENSG00000196943	NOP9	protein_coding	NOP9 nucleolar protein [Source:HGNC Symbol;Acc:HGNC:19826]
MCPH1-AS1#249898	#N/A	#N/A	#N/A	#N/A	#N/A	#N/A	#N/A	#N/A	#N/A	0.77243	#N/A	#N/A	#N/A	#N/A	#N/A	#N/A	#N/A	0.573935	#N/A	0.133938	#N/A	#N/A	0.847515	#N/A	#N/A	#N/A	#N/A	#N/A	#N/A	#N/A	#N/A	#N/A	#N/A	#N/A	0.886481	0.46406	0.909065	0.880655	0.827083	0.866185	0.892601	0.865453	0.84157	1.02974	1.4043	0.722032	0.962787	1.00609	#N/A	0.920168	0.96883	#N/A	#N/A	#N/A	0.129499	#N/A	#N/A	#N/A	#N/A	#N/A	0.239752	#N/A	#N/A	22	ENSG00000249898	MCPH1-AS1	lncRNA	MCPH1 antisense RNA 1 [Source:HGNC Symbol;Acc:HGNC:51655]
ZC3HAV1L	#N/A	#N/A	#N/A	#N/A	#N/A	#N/A	#N/A	#N/A	#N/A	0.10016	#N/A	#N/A	#N/A	#N/A	#N/A	#N/A	#N/A	#N/A	#N/A	#N/A	#N/A	#N/A	#N/A	#N/A	#N/A	0.0802768	#N/A	0.107912	#N/A	#N/A	#N/A	#N/A	#N/A	#N/A	0.183622	0.112456	0.185519	0.187022	0.188473	0.186148	0.208095	0.12551	0.185194	0.166845	0.168188	0.149602	0.181984	0.182387	0.105114	0.164552	0.172166	#N/A	0.0165938	#N/A	#N/A	#N/A	#N/A	#N/A	#N/A	#N/A	#N/A	#N/A	0.0956439	22	ENSG00000146858	ZC3HAV1L	protein_coding	zinc finger CCCH-type containing, antiviral 1 like [Source:HGNC Symbol;Acc:HGNC:22423]
CADM3	#N/A	#N/A	0.10816	#N/A	#N/A	0.058735	#N/A	#N/A	#N/A	0.0693999	#N/A	#N/A	#N/A	#N/A	#N/A	#N/A	#N/A	#N/A	#N/A	#N/A	#N/A	#N/A	#N/A	#N/A	#N/A	#N/A	#N/A	#N/A	0.110523	#N/A	#N/A	#N/A	#N/A	#N/A	0.228606	0.0985673	0.181689	0.200571	0.223788	0.214087	0.29111	0.174872	0.236615	0.203119	0.192533	0.149125	0.252629	0.226866	#N/A	0.198937	0.215795	0.0394628	#N/A	#N/A	0.0171727	#N/A	#N/A	#N/A	#N/A	#N/A	#N/A	#N/A	#N/A	22	ENSG00000162706	CADM3	protein_coding	cell adhesion molecule 3 [Source:HGNC Symbol;Acc:HGNC:17601]
RND3	#N/A	#N/A	0.149334	#N/A	0.0590995	#N/A	#N/A	#N/A	#N/A	#N/A	0.0313301	0.0417428	#N/A	#N/A	#N/A	#N/A	#N/A	#N/A	#N/A	#N/A	#N/A	#N/A	#N/A	#N/A	#N/A	#N/A	#N/A	#N/A	0.0850294	#N/A	#N/A	#N/A	#N/A	0.0622498	0.142775	#N/A	0.165825	0.11521	1.47239	0.139561	3.65253	0.12293	2.24588	0.252499	0.0927078	0.0985588	#N/A	1.18235	#N/A	1.09265	1.67863	#N/A	#N/A	#N/A	#N/A	#N/A	#N/A	#N/A	#N/A	#N/A	#N/A	0.0879983	0.0770096	22	ENSG00000115963	RND3	protein_coding	Rho family GTPase 3 [Source:HGNC Symbol;Acc:HGNC:671]
MATN2	#N/A	#N/A	0.736992	0.364836	#N/A	0.22463	#N/A	#N/A	#N/A	#N/A	0.085806	#N/A	#N/A	#N/A	#N/A	#N/A	#N/A	#N/A	#N/A	#N/A	#N/A	#N/A	#N/A	#N/A	#N/A	#N/A	#N/A	#N/A	0.391033	#N/A	#N/A	#N/A	#N/A	#N/A	1.41811	#N/A	1.30572	1.02345	1.38496	1.04722	1.15756	0.876747	1.25464	1.3522	1.16086	0.68237	1.12354	1.82897	#N/A	0.998461	1.12514	#N/A	#N/A	#N/A	0.0637378	#N/A	#N/A	#N/A	#N/A	#N/A	#N/A	0.343946	#N/A	22	ENSG00000132561	MATN2	protein_coding	matrilin 2 [Source:HGNC Symbol;Acc:HGNC:6908]
SMAP2	#N/A	#N/A	1.12777	#N/A	0.225074	0.156774	0.0756258	#N/A	#N/A	#N/A	0.051012	0.084939	#N/A	#N/A	#N/A	#N/A	#N/A	#N/A	#N/A	#N/A	#N/A	#N/A	#N/A	#N/A	#N/A	#N/A	#N/A	#N/A	#N/A	#N/A	#N/A	#N/A	#N/A	#N/A	1.45368	#N/A	1.84984	1.6281	2.05225	1.74619	1.36065	1.04229	1.68917	1.37322	1.81675	0.492592	1.49784	1.64566	0.314149	2.04297	1.52261	#N/A	#N/A	#N/A	#N/A	#N/A	#N/A	#N/A	#N/A	#N/A	#N/A	#N/A	#N/A	22	ENSG00000084070	SMAP2	protein_coding	small ArfGAP2 [Source:HGNC Symbol;Acc:HGNC:25082]
ARMH1	#N/A	#N/A	0.615204	0.0763724	#N/A	0.0842325	0.0569297	#N/A	#N/A	#N/A	#N/A	#N/A	#N/A	1.05268	0.212721	#N/A	#N/A	0.117286	#N/A	#N/A	#N/A	#N/A	#N/A	#N/A	#N/A	#N/A	#N/A	#N/A	#N/A	#N/A	#N/A	#N/A	#N/A	#N/A	1.77703	#N/A	1.17894	1.55455	1.7894	1.16804	2.05049	0.659613	1.59228	0.651933	0.525962	0.142521	1.57827	1.51013	#N/A	1.18339	1.94727	#N/A	#N/A	#N/A	#N/A	#N/A	#N/A	#N/A	#N/A	#N/A	#N/A	#N/A	#N/A	22	ENSG00000198520	ARMH1	protein_coding	armadillo like helical domain containing 1 [Source:HGNC Symbol;Acc:HGNC:34345]
RPL6	#N/A	#N/A	0.0637646	#N/A	0.0402973	#N/A	#N/A	#N/A	#N/A	#N/A	#N/A	#N/A	#N/A	0.0609905	0.0667334	#N/A	0.0295948	0.0596135	#N/A	#N/A	#N/A	#N/A	#N/A	#N/A	#N/A	#N/A	0.0872731	#N/A	#N/A	#N/A	#N/A	#N/A	#N/A	#N/A	0.119672	#N/A	0.0918593	0.0989141	#N/A	#N/A	0.116714	0.0862623	0.109922	0.112418	0.10065	0.0938338	0.107924	0.103447	0.081435	0.111862	0.0893414	#N/A	#N/A	#N/A	#N/A	#N/A	#N/A	#N/A	#N/A	#N/A	#N/A	0.0760979	#N/A	22	ENSG00000089009	RPL6	protein_coding	ribosomal protein L6 [Source:HGNC Symbol;Acc:HGNC:10362]
LINC01550	#N/A	#N/A	0.0453631	#N/A	#N/A	0.0410032	#N/A	#N/A	#N/A	#N/A	#N/A	#N/A	#N/A	#N/A	#N/A	#N/A	#N/A	#N/A	#N/A	#N/A	#N/A	#N/A	#N/A	#N/A	#N/A	#N/A	0.0281916	0.0645024	0.0747899	#N/A	#N/A	#N/A	#N/A	#N/A	0.114731	#N/A	0.0335628	0.121213	0.100019	0.0861914	0.100555	0.104391	0.442648	0.0497685	0.0481713	0.0657082	0.0735751	0.0681959	#N/A	0.0657629	0.0915239	#N/A	#N/A	#N/A	0.0120089	#N/A	#N/A	#N/A	#N/A	#N/A	0.0200137	#N/A	#N/A	22	ENSG00000246223	LINC01550	lncRNA	long intergenic non-protein coding RNA 1550 [Source:HGNC Symbol;Acc:HGNC:20111]
MS4A6A	#N/A	#N/A	0.0740833	#N/A	#N/A	#N/A	#N/A	#N/A	#N/A	#N/A	#N/A	#N/A	#N/A	0.0990255	#N/A	0.0990433	#N/A	#N/A	#N/A	#N/A	#N/A	#N/A	#N/A	#N/A	#N/A	#N/A	#N/A	#N/A	#N/A	#N/A	0.0769738	#N/A	0.100078	0.081901	0.2129	#N/A	0.148081	0.241578	0.20853	0.165071	0.295721	0.200469	0.290498	0.145044	0.206031	0.168007	0.174713	0.170903	#N/A	0.139143	0.197038	0.0389862	#N/A	#N/A	#N/A	#N/A	#N/A	#N/A	#N/A	#N/A	#N/A	#N/A	#N/A	22	ENSG00000110077	MS4A6A	protein_coding	membrane spanning 4-domains A6A [Source:HGNC Symbol;Acc:HGNC:13375]
VWC2	#N/A	#N/A	0.00856323	#N/A	#N/A	#N/A	#N/A	#N/A	#N/A	#N/A	#N/A	#N/A	#N/A	0.050077	#N/A	0.0463886	#N/A	#N/A	#N/A	#N/A	#N/A	#N/A	0.0588257	#N/A	#N/A	#N/A	0.0884321	#N/A	#N/A	#N/A	0.062377	#N/A	0.0294419	#N/A	0.0213104	#N/A	0.0289953	0.042069	0.0838088	0.0734041	0.715046	0.111554	0.705159	0.0517155	0.0674016	#N/A	0.0935907	0.0747852	#N/A	0.0680856	#N/A	#N/A	#N/A	#N/A	#N/A	#N/A	#N/A	#N/A	#N/A	#N/A	0.0208821	#N/A	0.0499381	22	ENSG00000188730	VWC2	protein_coding	von Willebrand factor C domain containing 2 [Source:HGNC Symbol;Acc:HGNC:30200]
MS4A4E	#N/A	#N/A	#N/A	#N/A	#N/A	0.0274132	#N/A	#N/A	#N/A	#N/A	#N/A	#N/A	#N/A	#N/A	0.0314027	0.0367107	#N/A	0.0237702	0.0227284	#N/A	0.0250061	#N/A	#N/A	#N/A	#N/A	#N/A	#N/A	#N/A	#N/A	#N/A	0.0216716	0.0163468	#N/A	#N/A	0.0802848	#N/A	0.0334224	0.0851206	#N/A	0.0423768	0.0860896	0.0716252	0.0545845	0.0525199	0.0745165	0.0410028	0.0288929	0.0559999	#N/A	0.0343743	0.0852601	#N/A	#N/A	#N/A	#N/A	#N/A	#N/A	#N/A	#N/A	#N/A	#N/A	#N/A	#N/A	22	ENSG00000214787	MS4A4E	protein_coding	membrane spanning 4-domains A4E [Source:HGNC Symbol;Acc:HGNC:14284]
DLL1#198719	#N/A	#N/A	#N/A	#N/A	#N/A	#N/A	#N/A	#N/A	#N/A	#N/A	#N/A	#N/A	#N/A	0.988296	0.17758	#N/A	#N/A	#N/A	#N/A	#N/A	#N/A	0.0500617	#N/A	#N/A	#N/A	0.0709302	0.125196	0.128215	0.0996678	#N/A	#N/A	#N/A	#N/A	#N/A	1.37732	0.118139	1.19116	1.58947	2.63445	1.37348	1.94729	#N/A	2.86154	0.632286	0.328911	0.136216	2.13906	1.7508	#N/A	1.9919	1.3567	#N/A	#N/A	#N/A	#N/A	#N/A	#N/A	#N/A	#N/A	#N/A	#N/A	#N/A	#N/A	22	ENSG00000198719	DLL1	protein_coding	delta like canonical Notch ligand 1 [Source:HGNC Symbol;Acc:HGNC:2908]
RILPL2	#N/A	#N/A	#N/A	#N/A	#N/A	#N/A	#N/A	#N/A	#N/A	#N/A	#N/A	#N/A	#N/A	1.58501	0.969737	0.51211	#N/A	0.285379	#N/A	#N/A	#N/A	0.119759	0.662991	#N/A	#N/A	#N/A	#N/A	#N/A	#N/A	#N/A	#N/A	#N/A	#N/A	#N/A	2.80566	0.102707	2.78231	2.74609	2.93667	3.1321	3.12045	1.38803	3.28242	2.23728	1.90752	0.342788	2.89636	2.98219	#N/A	3.1338	2.45948	#N/A	#N/A	#N/A	#N/A	#N/A	#N/A	#N/A	#N/A	#N/A	#N/A	#N/A	#N/A	22	ENSG00000150977	RILPL2	protein_coding	Rab interacting lysosomal protein like 2 [Source:HGNC Symbol;Acc:HGNC:28787]
#253775	#N/A	#N/A	#N/A	#N/A	#N/A	#N/A	#N/A	#N/A	#N/A	#N/A	#N/A	#N/A	#N/A	0.0545548	0.0321262	0.0395063	0.0197026	#N/A	#N/A	#N/A	#N/A	#N/A	0.0389806	#N/A	#N/A	#N/A	#N/A	#N/A	#N/A	#N/A	0.0147688	#N/A	#N/A	#N/A	0.0826695	#N/A	0.0173718	0.0500915	0.0181002	0.0363794	0.0543757	0.0757596	0.0611622	0.0639748	0.0186155	#N/A	0.0237539	0.0361061	#N/A	0.00794673	0.0860224	0.012757	0.00706475	#N/A	#N/A	#N/A	#N/A	#N/A	#N/A	#N/A	#N/A	#N/A	#N/A	22	ENSG00000253775		lncRNA	novel transcript
TTC13	#N/A	#N/A	#N/A	#N/A	#N/A	#N/A	#N/A	#N/A	#N/A	#N/A	#N/A	#N/A	#N/A	#N/A	#N/A	0.905513	#N/A	1.12921	#N/A	0.76877	#N/A	#N/A	1.06559	#N/A	#N/A	#N/A	#N/A	#N/A	#N/A	#N/A	#N/A	#N/A	#N/A	#N/A	1.11333	1.31629	1.17132	1.07566	1.03096	0.985657	1.00445	1.37546	0.867139	1.1288	1.12165	1.42531	1.02925	0.967491	1.26561	0.970167	1.03034	#N/A	#N/A	#N/A	0.657724	#N/A	#N/A	#N/A	#N/A	#N/A	#N/A	#N/A	#N/A	22	ENSG00000143643	TTC13	protein_coding	tetratricopeptide repeat domain 13 [Source:HGNC Symbol;Acc:HGNC:26204]
ID2	#N/A	#N/A	#N/A	#N/A	#N/A	#N/A	#N/A	#N/A	#N/A	#N/A	#N/A	#N/A	#N/A	0.575622	0.141137	#N/A	#N/A	#N/A	0.0814601	#N/A	0.0818876	#N/A	0.133301	#N/A	#N/A	#N/A	#N/A	#N/A	#N/A	#N/A	#N/A	#N/A	#N/A	#N/A	0.326626	#N/A	0.204973	0.229149	0.772821	0.198238	5.6901	0.219899	3.26408	0.446603	0.305528	0.169072	2.44177	0.652647	#N/A	1.57554	0.664471	0.547764	#N/A	#N/A	#N/A	#N/A	#N/A	#N/A	#N/A	#N/A	0.0339958	#N/A	#N/A	22	ENSG00000115738	ID2	protein_coding	inhibitor of DNA binding 2 [Source:HGNC Symbol;Acc:HGNC:5361]
FAM124B	#N/A	#N/A	#N/A	#N/A	#N/A	#N/A	#N/A	#N/A	#N/A	#N/A	#N/A	#N/A	#N/A	0.0696873	#N/A	#N/A	0.0370011	#N/A	#N/A	#N/A	#N/A	#N/A	0.0728095	#N/A	#N/A	#N/A	#N/A	#N/A	#N/A	#N/A	0.0597489	#N/A	0.0712195	#N/A	0.148352	#N/A	0.0912314	0.147191	0.0965135	0.130416	0.145499	0.13512	0.156879	0.1394	0.114076	0.117523	0.140269	0.142427	#N/A	0.130662	0.138463	0.0231134	#N/A	#N/A	#N/A	#N/A	#N/A	#N/A	#N/A	#N/A	0.0261338	#N/A	#N/A	22	ENSG00000124019	FAM124B	protein_coding	family with sequence similarity 124 member B [Source:HGNC Symbol;Acc:HGNC:26224]
FLOT1#137312	#N/A	#N/A	#N/A	#N/A	#N/A	#N/A	#N/A	#N/A	#N/A	#N/A	#N/A	#N/A	#N/A	#N/A	#N/A	#N/A	#N/A	#N/A	#N/A	#N/A	#N/A	#N/A	0.892643	#N/A	#N/A	#N/A	#N/A	#N/A	#N/A	#N/A	#N/A	#N/A	#N/A	#N/A	2.66931	0.851874	2.66552	2.45558	2.54456	2.70823	2.79084	2.74101	2.01055	1.88585	1.91376	2.52375	1.6791	1.92705	1.45146	1.82884	2.58929	1.02581	#N/A	#N/A	0.522852	0.368538	#N/A	1.07146	#N/A	#N/A	#N/A	#N/A	#N/A	22	ENSG00000137312	FLOT1	protein_coding	flotillin 1 [Source:HGNC Symbol;Acc:HGNC:3757]
PNP	#N/A	#N/A	#N/A	#N/A	#N/A	#N/A	#N/A	#N/A	#N/A	#N/A	#N/A	#N/A	#N/A	0.123745	#N/A	0.08954	#N/A	0.0918624	#N/A	#N/A	#N/A	#N/A	0.0756821	#N/A	#N/A	#N/A	#N/A	#N/A	#N/A	#N/A	0.117141	#N/A	#N/A	0.0741631	0.179569	#N/A	0.137144	0.182379	0.178734	0.179116	0.205627	0.165173	0.199641	0.163503	0.163958	0.145551	0.187366	0.177612	#N/A	0.162966	0.184347	0.0375176	#N/A	#N/A	#N/A	#N/A	#N/A	#N/A	#N/A	#N/A	#N/A	#N/A	#N/A	22	ENSG00000198805	PNP	protein_coding	purine nucleoside phosphorylase [Source:HGNC Symbol;Acc:HGNC:7892]
ANGEL1	#N/A	#N/A	#N/A	#N/A	#N/A	#N/A	#N/A	#N/A	#N/A	#N/A	#N/A	#N/A	#N/A	0.791977	0.73918	#N/A	#N/A	#N/A	#N/A	#N/A	#N/A	#N/A	0.905193	#N/A	#N/A	#N/A	#N/A	#N/A	#N/A	#N/A	#N/A	#N/A	#N/A	#N/A	0.938735	0.29661	1.19384	1.12807	1.08585	1.13655	0.986646	1.46965	0.894387	1.00085	1.15288	0.575575	0.983553	1.08884	0.6272	0.893339	1.15169	0.693454	#N/A	#N/A	#N/A	#N/A	#N/A	#N/A	#N/A	#N/A	#N/A	1.09303	#N/A	22	ENSG00000013523	ANGEL1	protein_coding	angel homolog 1 [Source:HGNC Symbol;Acc:HGNC:19961]
ERICH4	#N/A	#N/A	#N/A	#N/A	#N/A	#N/A	#N/A	#N/A	#N/A	#N/A	#N/A	#N/A	#N/A	0.0800714	#N/A	0.0556648	#N/A	0.0571876	#N/A	#N/A	#N/A	#N/A	0.0562611	#N/A	#N/A	#N/A	0.0837325	#N/A	#N/A	#N/A	0.0774586	#N/A	0.0541038	#N/A	0.116098	#N/A	0.112343	0.107052	0.0938018	0.114085	0.097571	0.10571	0.104365	0.099898	0.104931	0.0900288	0.108079	0.102523	#N/A	0.112046	0.120947	#N/A	#N/A	#N/A	#N/A	#N/A	#N/A	#N/A	#N/A	#N/A	#N/A	#N/A	#N/A	22	ENSG00000204978	ERICH4	protein_coding	glutamate rich 4 [Source:HGNC Symbol;Acc:HGNC:34497]
LRCOL1	#N/A	#N/A	#N/A	#N/A	#N/A	#N/A	#N/A	#N/A	#N/A	#N/A	#N/A	#N/A	#N/A	0.153369	0.103403	0.0950183	#N/A	0.0937327	#N/A	#N/A	#N/A	#N/A	0.0946584	#N/A	#N/A	#N/A	0.136399	#N/A	#N/A	#N/A	#N/A	#N/A	0.0893762	#N/A	0.221021	#N/A	0.218223	0.228089	0.236064	0.209175	0.267406	0.163409	0.2289	0.198534	0.188355	0.148438	0.223016	0.225833	#N/A	0.229028	0.23309	#N/A	#N/A	#N/A	#N/A	#N/A	#N/A	#N/A	#N/A	#N/A	#N/A	#N/A	#N/A	22	ENSG00000204583	LRCOL1	protein_coding	leucine rich colipase like 1 [Source:HGNC Symbol;Acc:HGNC:44160]
GPR132	#N/A	#N/A	#N/A	#N/A	#N/A	#N/A	#N/A	#N/A	#N/A	#N/A	#N/A	#N/A	#N/A	0.0474713	0.0389193	0.0385826	#N/A	0.0376818	#N/A	#N/A	#N/A	#N/A	0.0387247	#N/A	#N/A	#N/A	#N/A	#N/A	#N/A	#N/A	0.027169	#N/A	#N/A	#N/A	0.0597992	#N/A	0.0147573	0.0840425	0.0297227	0.0426278	0.0629034	0.0731992	0.0579315	0.0709767	0.0736003	0.0618415	0.0601526	0.0548072	#N/A	0.0734985	0.0548177	0.0142069	#N/A	#N/A	#N/A	#N/A	#N/A	#N/A	#N/A	#N/A	#N/A	#N/A	#N/A	22	ENSG00000183484	GPR132	protein_coding	G protein-coupled receptor 132 [Source:HGNC Symbol;Acc:HGNC:17482]
CRHBP	#N/A	#N/A	#N/A	#N/A	#N/A	#N/A	#N/A	#N/A	#N/A	#N/A	#N/A	#N/A	#N/A	0.0837506	0.0461473	#N/A	#N/A	0.0567486	#N/A	#N/A	#N/A	#N/A	0.0235353	#N/A	#N/A	#N/A	#N/A	#N/A	#N/A	#N/A	0.0615163	#N/A	0.0549261	#N/A	0.100693	#N/A	0.0461416	0.103894	0.062967	0.0876183	0.109722	0.0895204	0.107141	0.0907238	0.0884346	0.0430975	0.0905312	0.100952	0.0797926	0.104218	0.103471	#N/A	#N/A	#N/A	#N/A	#N/A	#N/A	#N/A	#N/A	#N/A	#N/A	#N/A	#N/A	22	ENSG00000145708	CRHBP	protein_coding	corticotropin releasing hormone binding protein [Source:HGNC Symbol;Acc:HGNC:2356]
FUT11	#N/A	#N/A	#N/A	#N/A	#N/A	#N/A	#N/A	#N/A	#N/A	#N/A	#N/A	#N/A	#N/A	#N/A	#N/A	#N/A	#N/A	#N/A	0.128001	#N/A	0.186881	#N/A	0.758433	0.0967321	#N/A	#N/A	#N/A	#N/A	#N/A	#N/A	1.01891	#N/A	0.698958	0.506867	1.01268	#N/A	1.46847	1.09717	1.32549	1.37345	1.20034	1.24586	0.853135	1.55539	1.18267	0.958526	0.999948	1.19614	#N/A	0.894935	1.0595	#N/A	#N/A	#N/A	#N/A	#N/A	#N/A	#N/A	#N/A	#N/A	#N/A	#N/A	#N/A	22	ENSG00000196968	FUT11	protein_coding	fucosyltransferase 11 [Source:HGNC Symbol;Acc:HGNC:19233]
#268157	#N/A	#N/A	#N/A	#N/A	#N/A	#N/A	#N/A	#N/A	#N/A	#N/A	#N/A	#N/A	#N/A	#N/A	#N/A	#N/A	#N/A	#N/A	#N/A	#N/A	#N/A	#N/A	0.063964	#N/A	#N/A	0.0635508	0.0969257	0.0845951	0.0981143	#N/A	#N/A	#N/A	#N/A	0.055973	0.109108	0.0779499	0.0992957	0.116256	0.103384	0.093705	2.07535	#N/A	0.978649	0.130896	0.118276	#N/A	0.552999	0.0840523	0.104107	0.123439	0.207473	#N/A	#N/A	#N/A	#N/A	#N/A	#N/A	#N/A	#N/A	#N/A	#N/A	0.0800246	#N/A	22	ENSG00000268157		lncRNA	novel transcript, antisense to TEAD2
SULT1C4	#N/A	#N/A	#N/A	#N/A	#N/A	#N/A	#N/A	#N/A	#N/A	#N/A	#N/A	#N/A	#N/A	#N/A	0.0625608	#N/A	#N/A	#N/A	#N/A	#N/A	#N/A	#N/A	0.0365746	#N/A	#N/A	#N/A	#N/A	#N/A	0.0999866	#N/A	#N/A	#N/A	#N/A	#N/A	0.182624	0.0835185	0.161303	0.163731	0.152312	0.159532	0.771895	0.142773	0.159954	0.153289	0.144412	0.150226	0.658362	0.149384	0.105479	0.164996	0.189875	#N/A	#N/A	#N/A	#N/A	#N/A	#N/A	#N/A	#N/A	#N/A	#N/A	0.127683	0.11552	22	ENSG00000198075	SULT1C4	protein_coding	sulfotransferase family 1C member 4 [Source:HGNC Symbol;Acc:HGNC:11457]
#285940	#N/A	#N/A	#N/A	#N/A	#N/A	#N/A	#N/A	#N/A	#N/A	#N/A	#N/A	#N/A	#N/A	0.0355618	0.0439326	0.0384063	#N/A	0.0389094	#N/A	#N/A	#N/A	#N/A	0.0379066	#N/A	#N/A	#N/A	#N/A	#N/A	#N/A	#N/A	0.0275537	#N/A	0.0370242	#N/A	0.0811591	#N/A	0.0558205	0.0830033	0.0653343	0.0728322	0.0676785	0.0653711	0.0766647	0.0763579	0.0663181	0.0604787	0.0556146	0.0686628	#N/A	0.0344767	0.0834539	#N/A	#N/A	#N/A	#N/A	#N/A	#N/A	#N/A	#N/A	#N/A	#N/A	#N/A	#N/A	22	ENSG00000285940		lncRNA	novel transcript, antisense to CELF4
LGALS9	#N/A	#N/A	#N/A	#N/A	#N/A	#N/A	#N/A	#N/A	#N/A	#N/A	#N/A	#N/A	#N/A	0.0623488	#N/A	#N/A	0.0301289	0.0462817	0.0682212	#N/A	#N/A	#N/A	#N/A	#N/A	#N/A	#N/A	#N/A	#N/A	#N/A	#N/A	0.0417033	#N/A	#N/A	#N/A	0.182237	0.0825668	0.163209	0.162379	0.152912	0.163934	0.181731	0.168676	0.200808	0.172629	0.155461	0.120953	0.179579	0.159823	#N/A	0.179794	0.183038	0.112849	#N/A	#N/A	#N/A	#N/A	#N/A	#N/A	#N/A	#N/A	#N/A	#N/A	#N/A	22	ENSG00000168961	LGALS9	protein_coding	galectin 9 [Source:HGNC Symbol;Acc:HGNC:6570]
EFNB1	#N/A	#N/A	#N/A	#N/A	#N/A	#N/A	#N/A	#N/A	#N/A	#N/A	#N/A	#N/A	#N/A	0.305017	0.107585	#N/A	#N/A	0.0714727	#N/A	#N/A	#N/A	#N/A	#N/A	#N/A	#N/A	0.0626597	#N/A	#N/A	#N/A	#N/A	0.291742	#N/A	#N/A	#N/A	0.168558	#N/A	0.212687	0.204144	0.547476	0.158311	0.197822	0.187503	0.189043	0.121597	0.194983	0.175136	0.340617	0.197531	#N/A	0.167035	0.174186	#N/A	#N/A	#N/A	#N/A	#N/A	#N/A	#N/A	#N/A	#N/A	#N/A	0.125316	0.0777021	22	ENSG00000090776	EFNB1	protein_coding	ephrin B1 [Source:HGNC Symbol;Acc:HGNC:3226]
ALPL	#N/A	#N/A	#N/A	#N/A	#N/A	#N/A	#N/A	#N/A	#N/A	#N/A	#N/A	#N/A	#N/A	0.0485827	#N/A	0.0431577	0.0206902	#N/A	#N/A	#N/A	#N/A	#N/A	#N/A	#N/A	#N/A	0.0481396	0.0853175	#N/A	#N/A	#N/A	0.064563	#N/A	#N/A	#N/A	0.0882625	#N/A	0.0425277	0.0851873	0.106819	0.0999118	0.143422	0.0739373	0.0807077	0.0743343	0.0894495	0.0918561	0.0895198	0.0497106	#N/A	0.0277138	0.0963323	#N/A	0.00858361	#N/A	#N/A	#N/A	#N/A	#N/A	#N/A	#N/A	#N/A	#N/A	#N/A	22	ENSG00000162551	ALPL	protein_coding	alkaline phosphatase, biomineralization associated [Source:HGNC Symbol;Acc:HGNC:438]
#225885	#N/A	#N/A	#N/A	#N/A	#N/A	#N/A	#N/A	#N/A	#N/A	#N/A	#N/A	#N/A	#N/A	0.0391526	#N/A	#N/A	#N/A	0.0631192	0.045443	#N/A	#N/A	#N/A	#N/A	#N/A	#N/A	#N/A	#N/A	#N/A	#N/A	#N/A	0.0656646	#N/A	#N/A	#N/A	0.100613	0.0792582	0.208217	0.121218	0.211079	0.116389	0.127276	0.104467	2.76805	0.0640128	0.0953836	0.080395	0.230515	0.520343	#N/A	0.417201	0.106422	0.0265543	#N/A	#N/A	0.016255	#N/A	#N/A	#N/A	#N/A	#N/A	#N/A	#N/A	#N/A	22	ENSG00000225885		lncRNA	novel transcript, antisense to SAMD12
RIMS2	#N/A	#N/A	#N/A	#N/A	#N/A	#N/A	#N/A	#N/A	#N/A	#N/A	#N/A	#N/A	#N/A	#N/A	0.0416994	0.0441089	#N/A	#N/A	#N/A	#N/A	0.0542509	#N/A	#N/A	#N/A	#N/A	#N/A	0.0798679	#N/A	#N/A	#N/A	#N/A	#N/A	0.0554975	#N/A	0.060074	#N/A	0.0898021	0.0941224	0.090356	0.0743422	0.958376	0.0599658	1.17848	0.107523	0.0538736	0.121457	0.452605	0.223806	#N/A	0.450995	0.465574	#N/A	#N/A	#N/A	0.0159526	#N/A	#N/A	#N/A	#N/A	#N/A	0.0270662	#N/A	#N/A	22	ENSG00000176406	RIMS2	protein_coding	regulating synaptic membrane exocytosis 2 [Source:HGNC Symbol;Acc:HGNC:17283]
SDC3	#N/A	#N/A	#N/A	#N/A	#N/A	#N/A	#N/A	#N/A	#N/A	#N/A	#N/A	#N/A	#N/A	#N/A	0.0642148	#N/A	#N/A	#N/A	#N/A	#N/A	#N/A	#N/A	#N/A	#N/A	#N/A	#N/A	#N/A	#N/A	#N/A	#N/A	0.128792	0.0440866	0.0521618	0.0642404	0.146516	0.1124	0.143038	0.164571	0.206269	0.174291	0.16893	0.119142	0.164779	0.124726	0.173004	0.119161	0.203805	0.14914	#N/A	0.172062	0.181882	#N/A	#N/A	#N/A	#N/A	#N/A	#N/A	#N/A	#N/A	#N/A	#N/A	0.09374	#N/A	22	ENSG00000162512	SDC3	protein_coding	syndecan 3 [Source:HGNC Symbol;Acc:HGNC:10660]
NOD1	#N/A	#N/A	#N/A	#N/A	#N/A	#N/A	#N/A	#N/A	#N/A	#N/A	#N/A	#N/A	#N/A	#N/A	#N/A	#N/A	#N/A	0.866841	#N/A	#N/A	#N/A	#N/A	#N/A	#N/A	#N/A	#N/A	#N/A	#N/A	#N/A	#N/A	#N/A	#N/A	#N/A	1.08176	1.13715	#N/A	1.3117	1.07264	1.374	1.34268	1.0904	0.73079	1.44837	1.30022	1.60214	#N/A	1.38535	1.37585	#N/A	1.68652	1.34353	1.43727	#N/A	1.21277	1.46769	#N/A	#N/A	0.423938	#N/A	0.0296095	0.97864	#N/A	#N/A	22	ENSG00000106100	NOD1	protein_coding	nucleotide binding oligomerization domain containing 1 [Source:HGNC Symbol;Acc:HGNC:16390]
ATF7IP2	#N/A	#N/A	#N/A	#N/A	#N/A	#N/A	#N/A	#N/A	#N/A	#N/A	#N/A	#N/A	#N/A	#N/A	#N/A	#N/A	#N/A	#N/A	#N/A	#N/A	#N/A	#N/A	#N/A	#N/A	#N/A	0.941422	1.81159	#N/A	#N/A	#N/A	#N/A	#N/A	#N/A	#N/A	1.84672	1.92052	2.60831	2.60237	2.62942	3.15094	3.01019	1.99209	2.422	1.16718	1.87414	1.21775	1.81196	2.2978	#N/A	2.05091	3.09835	1.11196	#N/A	0.896925	0.929112	#N/A	#N/A	#N/A	#N/A	#N/A	1.13608	#N/A	#N/A	22	ENSG00000166669	ATF7IP2	protein_coding	activating transcription factor 7 interacting protein 2 [Source:HGNC Symbol;Acc:HGNC:20397]
CYP4B1	#N/A	#N/A	#N/A	#N/A	#N/A	#N/A	#N/A	#N/A	#N/A	#N/A	#N/A	#N/A	#N/A	#N/A	#N/A	#N/A	#N/A	#N/A	#N/A	#N/A	#N/A	#N/A	#N/A	#N/A	#N/A	#N/A	0.203314	0.162099	0.139426	#N/A	1.0398	#N/A	0.260869	0.127726	0.300279	0.171557	1.51339	0.329973	4.71417	4.23629	0.435385	0.282791	7.93632	0.283733	0.274467	0.243691	5.72539	4.06526	#N/A	0.79725	5.66389	#N/A	#N/A	#N/A	#N/A	#N/A	#N/A	#N/A	#N/A	#N/A	#N/A	#N/A	#N/A	22	ENSG00000142973	CYP4B1	protein_coding	cytochrome P450 family 4 subfamily B member 1 [Source:HGNC Symbol;Acc:HGNC:2644]
#269124	#N/A	#N/A	#N/A	#N/A	#N/A	#N/A	#N/A	#N/A	#N/A	#N/A	#N/A	#N/A	#N/A	#N/A	#N/A	#N/A	#N/A	#N/A	#N/A	#N/A	#N/A	#N/A	#N/A	#N/A	#N/A	#N/A	0.208214	0.156957	0.156349	#N/A	#N/A	#N/A	#N/A	#N/A	0.524841	0.0912782	3.03465	0.626048	2.70254	2.84461	4.94953	0.231858	5.44461	0.271383	0.229882	0.192373	3.7471	0.358498	#N/A	0.489907	3.13581	1.89924	#N/A	#N/A	0.0250332	#N/A	#N/A	#N/A	#N/A	#N/A	#N/A	0.136851	#N/A	22	ENSG00000269124		lncRNA	novel transcript, antisense to HIF3A
ITPR3	#N/A	#N/A	#N/A	#N/A	#N/A	#N/A	#N/A	#N/A	#N/A	#N/A	#N/A	#N/A	#N/A	#N/A	#N/A	#N/A	#N/A	#N/A	#N/A	#N/A	#N/A	#N/A	#N/A	#N/A	#N/A	#N/A	0.525919	0.18693	0.182739	#N/A	#N/A	#N/A	#N/A	#N/A	6.12508	0.133412	4.48029	6.72921	3.71858	4.89996	7.75123	0.594278	5.57564	1.84249	2.68751	0.265767	4.92894	0.321202	0.328085	4.77039	6.43885	#N/A	0.221928	#N/A	#N/A	#N/A	#N/A	#N/A	#N/A	#N/A	0.0971433	#N/A	#N/A	22	ENSG00000096433	ITPR3	protein_coding	inositol 1,4,5-trisphosphate receptor type 3 [Source:HGNC Symbol;Acc:HGNC:6182]
ANXA2	#N/A	#N/A	#N/A	#N/A	#N/A	#N/A	#N/A	#N/A	#N/A	#N/A	#N/A	#N/A	#N/A	#N/A	#N/A	#N/A	#N/A	#N/A	#N/A	#N/A	#N/A	#N/A	#N/A	#N/A	#N/A	#N/A	#N/A	#N/A	#N/A	#N/A	#N/A	#N/A	#N/A	#N/A	4.10358	3.82743	4.04105	3.78067	4.74723	3.92823	3.83274	3.48206	4.00808	3.49332	4.09605	3.28524	3.84628	3.59496	1.19052	3.72375	1.5944	0.868833	0.769227	#N/A	#N/A	0.387407	#N/A	0.592552	#N/A	#N/A	#N/A	0.803446	#N/A	22	ENSG00000182718	ANXA2	protein_coding	annexin A2 [Source:HGNC Symbol;Acc:HGNC:537]
KLF12	1.8522	#N/A	#N/A	#N/A	#N/A	#N/A	0.509981	1.35116	#N/A	#N/A	#N/A	#N/A	#N/A	0.359387	#N/A	#N/A	#N/A	0.545859	#N/A	0.861693	#N/A	#N/A	#N/A	#N/A	#N/A	#N/A	1.52433	1.62358	1.42587	1.74164	0.574405	#N/A	0.797985	0.825886	#N/A	#N/A	#N/A	#N/A	0.58837	#N/A	#N/A	#N/A	0.703969	0.55104	0.720369	0.425264	0.552592	#N/A	#N/A	1.02837	#N/A	#N/A	#N/A	#N/A	#N/A	#N/A	0.729958	#N/A	#N/A	#N/A	#N/A	#N/A	#N/A	21	ENSG00000118922	KLF12	protein_coding	Kruppel like factor 12 [Source:HGNC Symbol;Acc:HGNC:6346]
MEF2C	1.09556	#N/A	#N/A	#N/A	#N/A	#N/A	#N/A	#N/A	#N/A	#N/A	#N/A	#N/A	#N/A	6.66154	4.52982	5.47547	3.18865	6.04849	5.03331	3.86775	6.48911	4.0662	#N/A	4.11735	1.6189	#N/A	#N/A	#N/A	#N/A	1.60876	2.96565	1.84505	2.20214	0.681132	#N/A	#N/A	#N/A	#N/A	#N/A	#N/A	#N/A	#N/A	#N/A	#N/A	#N/A	#N/A	#N/A	#N/A	#N/A	#N/A	#N/A	#N/A	#N/A	0.488573	#N/A	#N/A	0.64708	#N/A	#N/A	#N/A	#N/A	2.44574	2.71202	21	ENSG00000081189	MEF2C	protein_coding	myocyte enhancer factor 2C [Source:HGNC Symbol;Acc:HGNC:6996]
RPL30	0.0477549	#N/A	#N/A	#N/A	#N/A	#N/A	#N/A	#N/A	#N/A	#N/A	#N/A	#N/A	#N/A	0.0217072	#N/A	0.0235334	#N/A	0.0267319	#N/A	#N/A	0.0415212	#N/A	#N/A	#N/A	#N/A	#N/A	0.0894349	0.0664099	#N/A	#N/A	#N/A	#N/A	#N/A	#N/A	0.0949853	#N/A	0.0826195	0.101361	#N/A	#N/A	0.114588	0.0907554	0.0886196	0.113528	0.0676264	0.0961266	0.112634	0.100099	#N/A	0.0941222	0.0968531	0.0120342	#N/A	#N/A	#N/A	#N/A	#N/A	#N/A	#N/A	#N/A	#N/A	#N/A	#N/A	21	ENSG00000156482	RPL30	protein_coding	ribosomal protein L30 [Source:HGNC Symbol;Acc:HGNC:10333]
SRGAP2C	1.12717	#N/A	#N/A	#N/A	#N/A	#N/A	#N/A	#N/A	#N/A	0.921179	#N/A	#N/A	#N/A	#N/A	#N/A	#N/A	#N/A	#N/A	#N/A	#N/A	#N/A	#N/A	#N/A	#N/A	#N/A	#N/A	#N/A	#N/A	#N/A	#N/A	#N/A	#N/A	#N/A	#N/A	8.98748	4.77271	7.0959	8.60691	5.43469	6.00724	9.38501	6.06453	7.72074	4.98775	9.61089	6.15277	6.6107	8.20994	1.87825	7.20004	6.82654	0.830298	#N/A	#N/A	#N/A	#N/A	#N/A	#N/A	#N/A	#N/A	0.591502	#N/A	#N/A	21	ENSG00000171943	SRGAP2C	protein_coding	SLIT-ROBO Rho GTPase activating protein 2C [Source:HGNC Symbol;Acc:HGNC:30584]
ARHGAP25	0.0801083	#N/A	#N/A	#N/A	#N/A	#N/A	#N/A	#N/A	#N/A	#N/A	#N/A	#N/A	#N/A	#N/A	0.55747	#N/A	#N/A	#N/A	#N/A	#N/A	#N/A	#N/A	#N/A	#N/A	#N/A	#N/A	#N/A	#N/A	#N/A	#N/A	0.935982	#N/A	0.277727	0.152011	3.44674	0.120992	2.29078	3.79226	3.49095	2.86053	3.8935	1.52956	3.767	1.76557	2.04916	0.307247	2.68769	3.70806	#N/A	3.73876	3.75387	#N/A	#N/A	#N/A	#N/A	#N/A	#N/A	#N/A	#N/A	#N/A	#N/A	#N/A	#N/A	21	ENSG00000163219	ARHGAP25	protein_coding	Rho GTPase activating protein 25 [Source:HGNC Symbol;Acc:HGNC:28951]
TMOD2	0.58203	0.249231	#N/A	#N/A	#N/A	#N/A	#N/A	#N/A	#N/A	1.32935	#N/A	#N/A	#N/A	#N/A	#N/A	#N/A	#N/A	#N/A	#N/A	#N/A	#N/A	#N/A	#N/A	#N/A	#N/A	0.791743	#N/A	#N/A	#N/A	#N/A	#N/A	#N/A	#N/A	#N/A	3.07558	0.887916	2.77282	2.68407	2.52586	3.11515	3.02704	2.69385	2.12062	2.30492	2.13191	2.37074	1.97246	2.39481	1.60806	1.89716	2.76481	#N/A	#N/A	#N/A	#N/A	#N/A	#N/A	#N/A	#N/A	#N/A	#N/A	#N/A	#N/A	21	ENSG00000128872	TMOD2	protein_coding	tropomodulin 2 [Source:HGNC Symbol;Acc:HGNC:11872]
MYC	0.0326794	#N/A	0.0471781	#N/A	#N/A	#N/A	#N/A	#N/A	#N/A	0.00889018	#N/A	0.0330565	#N/A	#N/A	#N/A	#N/A	#N/A	#N/A	#N/A	#N/A	#N/A	#N/A	0.0379462	#N/A	#N/A	#N/A	#N/A	#N/A	#N/A	#N/A	#N/A	#N/A	#N/A	#N/A	0.109893	0.106882	0.102226	0.0745331	0.105689	0.0913533	0.250453	0.10887	0.100808	0.127424	0.101804	0.123109	0.0973434	0.0993178	#N/A	0.0817003	0.0575887	#N/A	#N/A	#N/A	#N/A	#N/A	#N/A	#N/A	#N/A	#N/A	#N/A	#N/A	#N/A	21	ENSG00000136997	MYC	protein_coding	MYC proto-oncogene, bHLH transcription factor [Source:HGNC Symbol;Acc:HGNC:7553]
SLFN11	0.0609602	#N/A	#N/A	#N/A	#N/A	#N/A	#N/A	#N/A	#N/A	#N/A	#N/A	#N/A	#N/A	#N/A	#N/A	#N/A	#N/A	#N/A	#N/A	#N/A	#N/A	#N/A	#N/A	#N/A	#N/A	#N/A	#N/A	#N/A	#N/A	#N/A	0.853149	#N/A	0.433869	0.102664	0.300974	0.146773	0.27628	0.307447	0.741517	0.260724	0.344143	0.272736	0.381754	0.492233	0.254608	0.248469	0.428501	0.305032	#N/A	0.332032	0.284768	#N/A	#N/A	#N/A	#N/A	#N/A	#N/A	#N/A	#N/A	#N/A	0.054575	#N/A	#N/A	21	ENSG00000172716	SLFN11	protein_coding	schlafen family member 11 [Source:HGNC Symbol;Acc:HGNC:26633]
MOB2	0.471307	#N/A	#N/A	#N/A	#N/A	#N/A	#N/A	#N/A	#N/A	#N/A	#N/A	#N/A	#N/A	0.978361	#N/A	#N/A	#N/A	#N/A	#N/A	#N/A	#N/A	#N/A	#N/A	#N/A	#N/A	#N/A	1.33577	0.967322	1.02483	#N/A	#N/A	#N/A	#N/A	1.21101	0.775136	#N/A	1.36145	0.995506	1.1074	1.15784	0.898349	0.914347	0.954924	1.08785	1.01654	#N/A	0.932172	0.940949	1.23479	1.22246	0.985027	#N/A	#N/A	#N/A	#N/A	#N/A	#N/A	#N/A	#N/A	#N/A	#N/A	#N/A	#N/A	21	ENSG00000182208	MOB2	protein_coding	MOB kinase activator 2 [Source:HGNC Symbol;Acc:HGNC:24904]
KCNIP3	0.0627265	#N/A	0.0997257	#N/A	#N/A	#N/A	#N/A	#N/A	#N/A	0.0576816	#N/A	#N/A	#N/A	#N/A	#N/A	#N/A	#N/A	#N/A	#N/A	#N/A	#N/A	#N/A	#N/A	#N/A	#N/A	#N/A	0.127756	0.102325	#N/A	#N/A	#N/A	#N/A	#N/A	#N/A	0.153148	#N/A	0.164203	0.202942	0.128009	0.148325	4.17746	0.15264	1.08246	0.07126	0.134787	0.119625	0.413222	0.148118	#N/A	0.237098	0.260005	#N/A	#N/A	#N/A	#N/A	#N/A	#N/A	#N/A	#N/A	#N/A	#N/A	0.100405	#N/A	21	ENSG00000115041	KCNIP3	protein_coding	potassium voltage-gated channel interacting protein 3 [Source:HGNC Symbol;Acc:HGNC:15523]
#251095	0.0461309	#N/A	#N/A	#N/A	#N/A	#N/A	#N/A	#N/A	#N/A	#N/A	#N/A	#N/A	#N/A	0.0499089	0.0377153	#N/A	#N/A	0.0584329	#N/A	#N/A	#N/A	#N/A	0.0442708	#N/A	#N/A	#N/A	#N/A	#N/A	#N/A	#N/A	#N/A	#N/A	0.0559837	#N/A	0.0835188	#N/A	0.0107483	0.0920194	0.0614631	0.0467385	0.771288	0.0740099	0.131644	0.110989	0.101496	0.0924006	0.0644123	0.0548813	#N/A	0.082804	0.084903	#N/A	#N/A	#N/A	#N/A	#N/A	#N/A	#N/A	#N/A	#N/A	#N/A	#N/A	#N/A	21	ENSG00000251095		lncRNA	novel transcript
C2CD3	1.14557	#N/A	0.60415	#N/A	#N/A	0.985005	#N/A	#N/A	#N/A	#N/A	#N/A	#N/A	#N/A	#N/A	0.865615	#N/A	#N/A	#N/A	#N/A	#N/A	#N/A	#N/A	0.697099	#N/A	#N/A	#N/A	0.710415	0.759492	0.772237	#N/A	#N/A	#N/A	#N/A	#N/A	0.684255	#N/A	0.521423	0.790172	0.517311	0.656451	0.714026	1.13566	#N/A	0.596271	0.574646	1.04834	#N/A	0.634219	1.29657	#N/A	0.561792	#N/A	#N/A	#N/A	#N/A	#N/A	#N/A	#N/A	#N/A	#N/A	#N/A	#N/A	#N/A	21	ENSG00000168014	C2CD3	protein_coding	C2 domain containing 3 centriole elongation regulator [Source:HGNC Symbol;Acc:HGNC:24564]
ADAMTS1	0.0759773	#N/A	#N/A	#N/A	#N/A	#N/A	#N/A	#N/A	#N/A	#N/A	#N/A	#N/A	#N/A	#N/A	#N/A	#N/A	#N/A	#N/A	#N/A	#N/A	#N/A	0.140474	#N/A	#N/A	#N/A	#N/A	0.528391	0.186177	0.194624	#N/A	0.759465	#N/A	#N/A	#N/A	0.640569	#N/A	1.14247	0.729784	1.5568	0.980202	0.61093	#N/A	1.20903	1.33278	1.13505	#N/A	1.08052	0.828682	0.391743	1.3786	#N/A	0.706601	#N/A	#N/A	#N/A	#N/A	#N/A	#N/A	#N/A	#N/A	#N/A	0.169257	#N/A	21	ENSG00000154734	ADAMTS1	protein_coding	ADAM metallopeptidase with thrombospondin type 1 motif 1 [Source:HGNC Symbol;Acc:HGNC:217]
LRRC4B	0.0529164	#N/A	#N/A	#N/A	#N/A	#N/A	#N/A	#N/A	#N/A	#N/A	#N/A	#N/A	#N/A	0.117137	#N/A	#N/A	#N/A	#N/A	0.0634878	#N/A	#N/A	#N/A	#N/A	#N/A	#N/A	#N/A	#N/A	0.108738	0.125899	#N/A	#N/A	#N/A	#N/A	#N/A	0.201998	0.0976149	0.0832513	0.159481	0.109765	0.136136	0.574002	0.189475	0.606534	0.0993898	0.129919	0.112437	0.582204	0.105505	#N/A	0.187107	0.186468	#N/A	#N/A	#N/A	#N/A	#N/A	#N/A	#N/A	#N/A	#N/A	#N/A	#N/A	#N/A	21	ENSG00000131409	LRRC4B	protein_coding	leucine rich repeat containing 4B [Source:HGNC Symbol;Acc:HGNC:25042]
SLC15A3	0.0790566	#N/A	#N/A	#N/A	#N/A	#N/A	#N/A	#N/A	#N/A	#N/A	#N/A	#N/A	#N/A	#N/A	#N/A	#N/A	#N/A	#N/A	#N/A	#N/A	#N/A	#N/A	#N/A	#N/A	#N/A	#N/A	#N/A	#N/A	#N/A	#N/A	0.39783	#N/A	#N/A	#N/A	0.234983	0.090837	0.220379	0.237209	0.20298	0.237377	0.24187	0.214598	0.221046	0.188283	0.218963	0.197073	0.314202	0.214292	0.177518	0.213798	0.237782	#N/A	#N/A	#N/A	#N/A	#N/A	#N/A	#N/A	#N/A	#N/A	0.0361583	0.132481	#N/A	21	ENSG00000110446	SLC15A3	protein_coding	solute carrier family 15 member 3 [Source:HGNC Symbol;Acc:HGNC:18068]
BTN3A2	0.0810474	#N/A	#N/A	#N/A	#N/A	#N/A	#N/A	#N/A	#N/A	#N/A	#N/A	#N/A	#N/A	#N/A	#N/A	#N/A	#N/A	#N/A	#N/A	#N/A	#N/A	#N/A	0.332812	#N/A	#N/A	#N/A	#N/A	0.104665	#N/A	#N/A	#N/A	#N/A	#N/A	#N/A	0.323971	0.117446	0.457234	0.225178	0.78745	0.842664	6.07678	0.219767	6.01079	0.293421	0.17874	0.205106	4.48358	0.323684	0.146453	0.34795	0.370283	#N/A	0.0839521	#N/A	#N/A	#N/A	#N/A	#N/A	#N/A	#N/A	#N/A	#N/A	#N/A	21	ENSG00000186470	BTN3A2	protein_coding	butyrophilin subfamily 3 member A2 [Source:HGNC Symbol;Acc:HGNC:1139]
RIN3	0.828646	#N/A	#N/A	#N/A	#N/A	#N/A	#N/A	#N/A	#N/A	#N/A	#N/A	#N/A	#N/A	#N/A	#N/A	#N/A	#N/A	#N/A	#N/A	#N/A	#N/A	#N/A	1.27974	0.468179	#N/A	#N/A	#N/A	#N/A	#N/A	#N/A	#N/A	#N/A	#N/A	#N/A	3.9091	1.73197	3.22391	4.14498	4.50108	3.3859	3.80811	3.25591	5.50018	4.18133	5.29933	2.94798	4.43114	4.67343	0.992547	5.13099	3.44837	1.07181	#N/A	#N/A	#N/A	#N/A	#N/A	#N/A	#N/A	#N/A	#N/A	#N/A	#N/A	21	ENSG00000100599	RIN3	protein_coding	Ras and Rab interactor 3 [Source:HGNC Symbol;Acc:HGNC:18751]
KMT2A	0.707751	#N/A	#N/A	#N/A	#N/A	#N/A	#N/A	#N/A	#N/A	0.595589	#N/A	#N/A	#N/A	#N/A	#N/A	#N/A	#N/A	#N/A	#N/A	#N/A	#N/A	#N/A	#N/A	#N/A	#N/A	#N/A	0.589933	0.642133	#N/A	#N/A	#N/A	#N/A	#N/A	#N/A	0.85993	1.10215	0.875693	0.805675	0.771692	0.827105	0.761343	0.844382	0.775887	0.826585	0.930806	1.00522	0.825041	0.867992	1.48021	0.809052	0.814082	#N/A	#N/A	#N/A	#N/A	#N/A	#N/A	#N/A	#N/A	#N/A	#N/A	#N/A	#N/A	21	ENSG00000118058	KMT2A	protein_coding	lysine methyltransferase 2A [Source:HGNC Symbol;Acc:HGNC:7132]
NT5E	0.0562779	#N/A	0.147612	#N/A	0.0770241	#N/A	#N/A	#N/A	#N/A	0.218548	#N/A	#N/A	#N/A	#N/A	#N/A	#N/A	#N/A	#N/A	#N/A	#N/A	#N/A	#N/A	#N/A	#N/A	#N/A	#N/A	0.150031	#N/A	0.147233	#N/A	#N/A	#N/A	#N/A	#N/A	0.434413	0.115528	0.217164	0.833148	0.284808	0.183663	2.72561	0.176254	3.06779	0.129166	0.15026	#N/A	0.934798	2.41258	#N/A	1.31565	2.206	#N/A	#N/A	#N/A	#N/A	#N/A	#N/A	#N/A	#N/A	#N/A	#N/A	#N/A	#N/A	21	ENSG00000135318	NT5E	protein_coding	5'-nucleotidase ecto [Source:HGNC Symbol;Acc:HGNC:8021]
PTPN18	0.392356	#N/A	#N/A	#N/A	#N/A	#N/A	#N/A	#N/A	#N/A	0.803783	#N/A	#N/A	#N/A	0.967459	#N/A	#N/A	#N/A	1.0267	#N/A	#N/A	#N/A	#N/A	#N/A	#N/A	#N/A	#N/A	#N/A	#N/A	#N/A	#N/A	#N/A	#N/A	#N/A	#N/A	1.34678	#N/A	1.33359	1.23069	0.982709	1.40714	1.30104	1.16288	0.8535	0.90812	1.1755	#N/A	0.970863	0.972249	1.11435	0.882344	1.81283	0.967107	1.01159	#N/A	#N/A	#N/A	#N/A	#N/A	#N/A	#N/A	#N/A	#N/A	#N/A	21	ENSG00000072135	PTPN18	protein_coding	protein tyrosine phosphatase non-receptor type 18 [Source:HGNC Symbol;Acc:HGNC:9649]
PPM1H	0.274693	#N/A	#N/A	#N/A	#N/A	#N/A	#N/A	#N/A	#N/A	#N/A	#N/A	#N/A	#N/A	#N/A	1.25905	1.77295	#N/A	#N/A	#N/A	#N/A	#N/A	#N/A	#N/A	#N/A	#N/A	#N/A	#N/A	#N/A	#N/A	#N/A	1.77792	#N/A	0.959507	0.723584	#N/A	#N/A	1.08973	#N/A	2.48183	1.23212	#N/A	#N/A	2.94035	1.72223	3.21637	#N/A	1.8116	1.70474	#N/A	3.13253	1.03254	0.993267	1.04315	#N/A	0.181106	0.0658488	#N/A	#N/A	#N/A	#N/A	#N/A	0.697671	#N/A	21	ENSG00000111110	PPM1H	protein_coding	protein phosphatase, Mg2+/Mn2+ dependent 1H [Source:HGNC Symbol;Acc:HGNC:18583]
#287402	0.0314961	#N/A	#N/A	#N/A	#N/A	#N/A	#N/A	#N/A	#N/A	#N/A	#N/A	#N/A	#N/A	0.0491551	0.041598	#N/A	#N/A	0.0405022	#N/A	#N/A	#N/A	#N/A	0.0395513	#N/A	#N/A	#N/A	#N/A	#N/A	#N/A	#N/A	#N/A	#N/A	#N/A	#N/A	0.0456456	#N/A	0.024773	0.0496718	0.0469609	0.0459414	0.167926	#N/A	0.0455121	#N/A	0.0754713	#N/A	0.0256359	0.0224617	#N/A	0.0443525	0.0544292	0.0178015	0.0103173	#N/A	#N/A	#N/A	#N/A	#N/A	#N/A	#N/A	#N/A	0.0509665	0.0456793	21	ENSG00000287402		lncRNA	novel transcript
HDX	0.407621	#N/A	#N/A	#N/A	#N/A	#N/A	#N/A	#N/A	#N/A	1.58177	#N/A	#N/A	#N/A	#N/A	#N/A	#N/A	#N/A	0.512037	0.365594	#N/A	#N/A	#N/A	#N/A	#N/A	#N/A	#N/A	#N/A	#N/A	#N/A	#N/A	#N/A	#N/A	#N/A	#N/A	2.78514	0.403643	4.40373	3.78313	5.55016	4.05722	3.60209	2.06971	5.8197	4.59455	0.441816	2.53614	5.24397	4.24722	#N/A	6.54208	3.20741	#N/A	#N/A	#N/A	#N/A	#N/A	#N/A	#N/A	#N/A	#N/A	#N/A	1.17391	#N/A	21	ENSG00000165259	HDX	protein_coding	highly divergent homeobox [Source:HGNC Symbol;Acc:HGNC:26411]
KLHL29	#N/A	3.37309	2.11488	1.34065	1.36701	3.24424	2.11088	2.14349	1.28086	#N/A	#N/A	#N/A	#N/A	#N/A	#N/A	#N/A	#N/A	#N/A	#N/A	#N/A	#N/A	#N/A	#N/A	#N/A	#N/A	#N/A	3.81944	3.34548	3.93447	5.16049	#N/A	#N/A	#N/A	#N/A	1.9343	#N/A	#N/A	1.31674	#N/A	1.49965	3.00522	3.60274	#N/A	#N/A	#N/A	#N/A	#N/A	#N/A	#N/A	#N/A	1.79406	#N/A	#N/A	#N/A	0.722799	#N/A	#N/A	#N/A	#N/A	#N/A	#N/A	3.87018	3.20114	21	ENSG00000119771	KLHL29	protein_coding	kelch like family member 29 [Source:HGNC Symbol;Acc:HGNC:29404]
UACA	#N/A	3.15804	#N/A	#N/A	#N/A	#N/A	#N/A	#N/A	#N/A	#N/A	#N/A	#N/A	#N/A	0.532109	0.65649	#N/A	#N/A	#N/A	#N/A	1.31183	#N/A	0.926159	#N/A	#N/A	#N/A	#N/A	1.57217	1.93568	2.55456	2.05171	1.17988	0.897422	0.865115	#N/A	#N/A	#N/A	#N/A	#N/A	#N/A	#N/A	#N/A	#N/A	#N/A	#N/A	#N/A	#N/A	#N/A	#N/A	#N/A	#N/A	#N/A	1.58191	0.795066	0.818446	1.72306	1.10474	2.2108	1.51481	#N/A	#N/A	#N/A	3.21997	2.89695	21	ENSG00000137831	UACA	protein_coding	uveal autoantigen with coiled-coil domains and ankyrin repeats [Source:HGNC Symbol;Acc:HGNC:15947]
MBNL2	#N/A	1.60923	#N/A	#N/A	#N/A	#N/A	#N/A	#N/A	#N/A	#N/A	#N/A	#N/A	#N/A	0.568917	0.617118	0.628373	#N/A	0.506474	#N/A	1.19089	0.532052	0.829827	0.504238	0.929119	#N/A	0.672198	0.629747	0.6938	1.07009	#N/A	0.993048	#N/A	1.04461	0.883578	#N/A	#N/A	#N/A	#N/A	#N/A	#N/A	#N/A	#N/A	#N/A	#N/A	0.488907	#N/A	#N/A	#N/A	#N/A	0.618536	#N/A	#N/A	#N/A	#N/A	#N/A	#N/A	#N/A	#N/A	#N/A	#N/A	#N/A	1.3028	2.12588	21	ENSG00000139793	MBNL2	protein_coding	muscleblind like splicing regulator 2 [Source:HGNC Symbol;Acc:HGNC:16746]
RBMS1	#N/A	1.70543	#N/A	0.654138	#N/A	#N/A	#N/A	#N/A	#N/A	0.448378	#N/A	#N/A	#N/A	#N/A	#N/A	#N/A	#N/A	#N/A	#N/A	#N/A	#N/A	#N/A	#N/A	#N/A	#N/A	#N/A	#N/A	#N/A	1.25601	#N/A	#N/A	#N/A	#N/A	#N/A	0.805365	0.855787	0.707729	0.915333	0.777045	0.962789	0.89571	0.66921	0.611145	0.765272	0.674294	0.884841	0.593798	0.774494	0.818385	0.591915	0.975836	#N/A	#N/A	#N/A	#N/A	#N/A	#N/A	#N/A	#N/A	#N/A	#N/A	#N/A	#N/A	21	ENSG00000153250	RBMS1	protein_coding	RNA binding motif single stranded interacting protein 1 [Source:HGNC Symbol;Acc:HGNC:9907]
TRPM4	#N/A	0.30739	#N/A	#N/A	#N/A	#N/A	#N/A	#N/A	#N/A	#N/A	#N/A	#N/A	#N/A	2.74362	1.54834	2.02187	1.72596	2.38031	1.36484	0.465233	1.06536	1.73039	#N/A	0.489408	#N/A	#N/A	1.18709	1.24464	1.61583	#N/A	2.58121	0.397601	1.67525	1.43318	#N/A	#N/A	#N/A	#N/A	#N/A	#N/A	#N/A	#N/A	#N/A	#N/A	#N/A	#N/A	#N/A	#N/A	#N/A	#N/A	#N/A	#N/A	#N/A	#N/A	#N/A	#N/A	#N/A	0.167402	#N/A	#N/A	#N/A	3.22781	1.49709	21	ENSG00000130529	TRPM4	protein_coding	transient receptor potential cation channel subfamily M member 4 [Source:HGNC Symbol;Acc:HGNC:17993]
ARHGEF40	#N/A	0.272548	1.1653	#N/A	1.02468	#N/A	#N/A	1.92447	#N/A	#N/A	#N/A	#N/A	#N/A	#N/A	#N/A	#N/A	#N/A	#N/A	#N/A	#N/A	#N/A	#N/A	#N/A	#N/A	#N/A	#N/A	#N/A	#N/A	#N/A	#N/A	#N/A	#N/A	#N/A	#N/A	1.22325	#N/A	1.19212	1.38175	0.959888	1.48133	1.5293	1.80165	1.05885	#N/A	1.21917	1.53961	1.24899	1.16414	1.44962	1.02636	1.4192	#N/A	#N/A	#N/A	#N/A	#N/A	#N/A	#N/A	#N/A	#N/A	#N/A	2.44919	0.650502	21	ENSG00000165801	ARHGEF40	protein_coding	Rho guanine nucleotide exchange factor 40 [Source:HGNC Symbol;Acc:HGNC:25516]
DYNC2LI1	#N/A	0.372761	2.00814	0.988843	1.71434	2.61954	2.21577	#N/A	0.917459	0.716093	0.463594	#N/A	#N/A	#N/A	#N/A	#N/A	#N/A	#N/A	#N/A	#N/A	#N/A	#N/A	#N/A	#N/A	#N/A	#N/A	2.33203	1.46928	3.73117	#N/A	#N/A	#N/A	#N/A	#N/A	#N/A	#N/A	0.789104	#N/A	0.81201	#N/A	#N/A	#N/A	#N/A	0.718107	0.732078	#N/A	#N/A	0.753171	1.49423	0.779127	#N/A	#N/A	#N/A	#N/A	#N/A	#N/A	#N/A	#N/A	#N/A	#N/A	#N/A	2.24422	0.863242	21	ENSG00000138036	DYNC2LI1	protein_coding	dynein cytoplasmic 2 light intermediate chain 1 [Source:HGNC Symbol;Acc:HGNC:24595]
SORBS1	#N/A	1.36042	#N/A	#N/A	#N/A	#N/A	#N/A	#N/A	#N/A	#N/A	#N/A	#N/A	#N/A	4.00657	2.55453	1.96368	#N/A	3.28074	3.05355	4.78456	3.39498	2.53148	#N/A	1.15247	1.1536	#N/A	2.58482	2.12199	3.39482	#N/A	1.24808	#N/A	0.718564	#N/A	#N/A	#N/A	#N/A	#N/A	#N/A	#N/A	#N/A	#N/A	#N/A	#N/A	#N/A	#N/A	#N/A	#N/A	#N/A	#N/A	#N/A	2.96782	#N/A	#N/A	3.35078	#N/A	#N/A	2.32259	#N/A	#N/A	#N/A	2.55477	3.16643	21	ENSG00000095637	SORBS1	protein_coding	sorbin and SH3 domain containing 1 [Source:HGNC Symbol;Acc:HGNC:14565]
LDB3	#N/A	0.158782	3.62359	0.328527	0.142823	0.142349	#N/A	#N/A	#N/A	#N/A	#N/A	#N/A	#N/A	0.346345	0.481274	0.14847	0.503073	0.167198	0.168399	0.16761	0.26239	#N/A	#N/A	0.151262	0.203932	#N/A	0.579649	0.166587	0.216776	#N/A	0.522944	#N/A	#N/A	#N/A	#N/A	#N/A	#N/A	#N/A	#N/A	#N/A	#N/A	#N/A	#N/A	#N/A	#N/A	#N/A	#N/A	#N/A	#N/A	#N/A	#N/A	#N/A	#N/A	#N/A	#N/A	#N/A	#N/A	#N/A	#N/A	#N/A	#N/A	0.738771	0.322895	21	ENSG00000122367	LDB3	protein_coding	LIM domain binding 3 [Source:HGNC Symbol;Acc:HGNC:15710]
SPEF2	#N/A	0.0859822	2.26488	#N/A	0.209409	0.270665	#N/A	#N/A	#N/A	#N/A	#N/A	#N/A	#N/A	#N/A	#N/A	#N/A	#N/A	#N/A	#N/A	#N/A	#N/A	#N/A	#N/A	#N/A	#N/A	#N/A	#N/A	#N/A	0.392416	#N/A	#N/A	#N/A	#N/A	#N/A	1.49529	0.294116	2.06862	1.91709	2.23928	1.84971	1.45176	0.914762	1.97249	1.55889	1.73332	1.10413	1.26597	1.81338	#N/A	1.98661	1.88986	#N/A	#N/A	#N/A	#N/A	#N/A	#N/A	#N/A	#N/A	#N/A	#N/A	#N/A	#N/A	21	ENSG00000152582	SPEF2	protein_coding	sperm flagellar 2 [Source:HGNC Symbol;Acc:HGNC:26293]
LINC02641	#N/A	0.0646741	#N/A	#N/A	#N/A	0.0788989	#N/A	0.11387	#N/A	#N/A	#N/A	#N/A	#N/A	#N/A	#N/A	#N/A	#N/A	#N/A	#N/A	#N/A	#N/A	#N/A	#N/A	#N/A	#N/A	#N/A	0.164791	0.130263	0.180941	#N/A	#N/A	#N/A	#N/A	#N/A	2.04321	#N/A	1.88712	2.89116	1.75328	1.80214	3.25956	0.381057	2.63955	0.641532	0.4947	0.161794	2.06017	3.11219	#N/A	2.23724	2.62037	#N/A	#N/A	#N/A	#N/A	#N/A	#N/A	#N/A	#N/A	#N/A	#N/A	#N/A	#N/A	21	ENSG00000230131	LINC02641	lncRNA	long intergenic non-protein coding RNA 2641 [Source:HGNC Symbol;Acc:HGNC:54125]
PTCH1	#N/A	0.090101	#N/A	#N/A	#N/A	#N/A	#N/A	#N/A	#N/A	#N/A	#N/A	#N/A	#N/A	#N/A	#N/A	#N/A	#N/A	#N/A	#N/A	#N/A	#N/A	#N/A	#N/A	#N/A	#N/A	#N/A	0.598882	0.261747	0.213525	#N/A	#N/A	#N/A	#N/A	#N/A	1.46744	0.22068	1.814	1.702	1.91417	1.71737	1.40295	1.20057	2.20662	1.73985	1.61167	1.16475	1.97534	2.05671	0.477743	2.10581	1.66058	#N/A	#N/A	#N/A	#N/A	#N/A	#N/A	#N/A	#N/A	#N/A	#N/A	#N/A	#N/A	21	ENSG00000185920	PTCH1	protein_coding	patched 1 [Source:HGNC Symbol;Acc:HGNC:9585]
AFAP1	#N/A	0.267698	#N/A	#N/A	#N/A	#N/A	#N/A	#N/A	#N/A	#N/A	#N/A	#N/A	#N/A	#N/A	#N/A	#N/A	#N/A	#N/A	#N/A	#N/A	#N/A	#N/A	#N/A	#N/A	#N/A	1.05244	1.39665	1.2317	2.06778	#N/A	#N/A	#N/A	#N/A	#N/A	1.70312	#N/A	1.29263	2.00042	1.27605	1.80881	2.24608	1.86521	1.12037	1.14967	1.12577	1.20433	0.948873	1.60567	#N/A	0.764228	2.35955	1.03122	#N/A	#N/A	#N/A	#N/A	#N/A	#N/A	#N/A	#N/A	#N/A	#N/A	#N/A	21	ENSG00000196526	AFAP1	protein_coding	actin filament associated protein 1 [Source:HGNC Symbol;Acc:HGNC:24017]
#235978	#N/A	0.309097	#N/A	#N/A	#N/A	#N/A	#N/A	#N/A	#N/A	#N/A	#N/A	#N/A	#N/A	#N/A	#N/A	#N/A	#N/A	#N/A	#N/A	#N/A	#N/A	#N/A	#N/A	#N/A	#N/A	2.1284	1.59155	1.1283	2.77446	#N/A	#N/A	#N/A	#N/A	#N/A	1.97483	#N/A	1.90338	2.07907	1.84033	2.07581	2.0718	1.67052	1.67174	2.13143	1.81874	2.14101	1.91628	1.99039	#N/A	1.8809	2.06183	#N/A	#N/A	#N/A	#N/A	#N/A	0.110995	#N/A	#N/A	#N/A	#N/A	#N/A	#N/A	21	ENSG00000235978		lncRNA	novel transcript, antisense to ITPR1
FGD1	#N/A	0.0996059	#N/A	#N/A	#N/A	#N/A	#N/A	#N/A	#N/A	#N/A	#N/A	0.0721611	#N/A	#N/A	#N/A	#N/A	#N/A	#N/A	#N/A	#N/A	#N/A	#N/A	#N/A	#N/A	#N/A	0.0820492	0.21702	#N/A	0.202722	#N/A	#N/A	#N/A	#N/A	#N/A	2.38622	#N/A	2.21338	2.81085	2.74647	2.47879	2.71633	2.1314	2.87708	2.75887	0.854833	0.317026	2.76018	2.51618	#N/A	2.88628	2.04343	#N/A	#N/A	#N/A	#N/A	#N/A	#N/A	#N/A	#N/A	#N/A	#N/A	0.179423	#N/A	21	ENSG00000102302	FGD1	protein_coding	FYVE, RhoGEF and PH domain containing 1 [Source:HGNC Symbol;Acc:HGNC:3663]
SPTLC3	#N/A	0.0740431	#N/A	#N/A	#N/A	#N/A	#N/A	#N/A	#N/A	#N/A	#N/A	#N/A	#N/A	#N/A	#N/A	#N/A	#N/A	#N/A	#N/A	#N/A	#N/A	#N/A	#N/A	#N/A	#N/A	#N/A	#N/A	#N/A	#N/A	#N/A	#N/A	#N/A	#N/A	#N/A	0.414107	0.114754	1.23595	0.459583	3.86977	1.33756	5.92303	0.203752	6.04107	0.229826	0.224557	0.202987	3.01554	0.227703	#N/A	0.299541	0.225166	1.20099	#N/A	#N/A	#N/A	0.00885214	#N/A	#N/A	#N/A	#N/A	0.0459426	0.165933	#N/A	21	ENSG00000172296	SPTLC3	protein_coding	serine palmitoyltransferase long chain base subunit 3 [Source:HGNC Symbol;Acc:HGNC:16253]
SPIN1	#N/A	0.996951	#N/A	#N/A	#N/A	#N/A	#N/A	#N/A	#N/A	1.40068	#N/A	#N/A	#N/A	#N/A	#N/A	#N/A	#N/A	#N/A	#N/A	#N/A	#N/A	#N/A	#N/A	#N/A	#N/A	#N/A	#N/A	#N/A	#N/A	#N/A	#N/A	#N/A	#N/A	#N/A	3.30295	2.75763	3.12922	3.28818	3.14549	3.13881	2.9531	3.05233	2.66275	3.26971	2.73227	2.75265	2.65557	2.6638	2.10066	3.18092	2.80927	#N/A	#N/A	#N/A	#N/A	#N/A	#N/A	#N/A	#N/A	#N/A	#N/A	1.16045	1.54006	21	ENSG00000106723	SPIN1	protein_coding	spindlin 1 [Source:HGNC Symbol;Acc:HGNC:11243]
PARP8	#N/A	#N/A	#N/A	#N/A	#N/A	#N/A	#N/A	2.85904	#N/A	1.74292	#N/A	0.398465	#N/A	#N/A	#N/A	#N/A	#N/A	#N/A	#N/A	#N/A	#N/A	#N/A	#N/A	#N/A	#N/A	#N/A	#N/A	#N/A	#N/A	#N/A	#N/A	#N/A	#N/A	0.739156	6.24425	5.93616	6.85363	7.0853	5.58008	7.24321	8.50072	8.17244	6.95637	6.55039	6.73701	6.22223	5.8102	7.59466	1.72794	5.92449	6.96187	#N/A	#N/A	#N/A	#N/A	#N/A	#N/A	#N/A	#N/A	#N/A	#N/A	#N/A	#N/A	21	ENSG00000151883	PARP8	protein_coding	poly(ADP-ribose) polymerase family member 8 [Source:HGNC Symbol;Acc:HGNC:26124]
TARID	#N/A	#N/A	4.37482	3.17754	3.13631	0.75438	0.297961	2.65202	0.258178	#N/A	#N/A	#N/A	#N/A	2.41359	1.7034	2.56796	0.997968	1.85958	0.752076	#N/A	0.651622	0.395192	#N/A	0.29527	#N/A	#N/A	2.2065	3.00554	1.86944	#N/A	#N/A	#N/A	#N/A	#N/A	#N/A	#N/A	#N/A	#N/A	#N/A	#N/A	#N/A	#N/A	#N/A	#N/A	#N/A	#N/A	#N/A	#N/A	#N/A	#N/A	#N/A	#N/A	#N/A	#N/A	#N/A	#N/A	#N/A	#N/A	#N/A	#N/A	#N/A	2.13374	0.580802	21	ENSG00000227954	TARID	lncRNA	TCF21 antisense RNA inducing promoter demethylation [Source:HGNC Symbol;Acc:HGNC:50506]
MAT2A	#N/A	#N/A	3.81187	1.98461	3.00309	3.97064	1.91491	1.2582	2.12335	#N/A	2.48815	1.1497	0.736382	1.33186	1.20303	1.20098	1.33814	1.41774	1.19708	2.10852	1.10193	#N/A	#N/A	0.861364	#N/A	#N/A	#N/A	#N/A	#N/A	#N/A	#N/A	#N/A	#N/A	#N/A	#N/A	#N/A	#N/A	#N/A	#N/A	#N/A	#N/A	#N/A	#N/A	#N/A	#N/A	#N/A	#N/A	#N/A	#N/A	#N/A	#N/A	#N/A	#N/A	#N/A	#N/A	#N/A	#N/A	#N/A	#N/A	#N/A	#N/A	2.65928	1.81084	21	ENSG00000168906	MAT2A	protein_coding	methionine adenosyltransferase 2A [Source:HGNC Symbol;Acc:HGNC:6904]
LURAP1L-AS1	#N/A	#N/A	#N/A	0.502959	#N/A	#N/A	#N/A	0.686044	#N/A	0.726199	#N/A	#N/A	#N/A	#N/A	#N/A	#N/A	#N/A	#N/A	#N/A	#N/A	#N/A	#N/A	#N/A	#N/A	#N/A	0.139361	0.368386	0.294732	0.309374	#N/A	#N/A	#N/A	#N/A	#N/A	1.05751	#N/A	2.64552	1.95146	3.78968	1.67093	1.45508	#N/A	5.15701	3.41531	4.34149	0.758561	5.08924	3.56863	#N/A	4.67093	#N/A	#N/A	#N/A	#N/A	#N/A	#N/A	#N/A	#N/A	#N/A	#N/A	#N/A	0.240296	#N/A	21	ENSG00000235448	LURAP1L-AS1	lncRNA	LURAP1L antisense RNA 1 [Source:HGNC Symbol;Acc:HGNC:49761]
ANG	#N/A	#N/A	0.054437	#N/A	0.0630818	#N/A	#N/A	0.0539858	#N/A	0.121785	#N/A	#N/A	#N/A	#N/A	#N/A	#N/A	#N/A	#N/A	#N/A	#N/A	#N/A	#N/A	#N/A	#N/A	#N/A	#N/A	0.135846	#N/A	#N/A	#N/A	#N/A	#N/A	#N/A	#N/A	0.162328	#N/A	0.178732	0.182848	0.179406	0.181997	0.203411	0.165521	0.199041	0.159917	0.164093	0.14458	0.187259	0.177104	0.127799	0.181293	0.182231	#N/A	#N/A	#N/A	#N/A	#N/A	#N/A	#N/A	#N/A	#N/A	#N/A	#N/A	#N/A	21	ENSG00000214274	ANG	protein_coding	angiogenin [Source:HGNC Symbol;Acc:HGNC:483]
TMEM45A	#N/A	#N/A	0.0649786	0.0467688	0.0512472	0.0526276	#N/A	0.044278	#N/A	#N/A	#N/A	#N/A	#N/A	#N/A	#N/A	#N/A	#N/A	#N/A	#N/A	#N/A	#N/A	#N/A	#N/A	#N/A	#N/A	0.0439889	0.110939	#N/A	#N/A	#N/A	#N/A	#N/A	#N/A	#N/A	0.124309	#N/A	0.0535864	0.149324	0.119476	0.0569313	0.816237	0.085316	0.216185	0.114673	0.100805	#N/A	0.167192	0.108338	#N/A	0.122749	0.0949561	#N/A	#N/A	#N/A	#N/A	#N/A	#N/A	#N/A	#N/A	#N/A	#N/A	#N/A	#N/A	21	ENSG00000181458	TMEM45A	protein_coding	transmembrane protein 45A [Source:HGNC Symbol;Acc:HGNC:25480]
#287368	#N/A	#N/A	#N/A	0.0172028	0.0267037	#N/A	#N/A	0.0216489	#N/A	#N/A	#N/A	#N/A	#N/A	#N/A	#N/A	#N/A	#N/A	#N/A	#N/A	#N/A	#N/A	#N/A	#N/A	#N/A	#N/A	#N/A	#N/A	#N/A	0.0485637	#N/A	0.0277996	#N/A	#N/A	0.029468	0.0248257	#N/A	#N/A	0.00302311	0.0719205	#N/A	0.0687587	0.0469703	0.0471653	0.040904	0.0742554	0.0428733	0.0120569	0.0300251	0.0466104	0.0338027	0.0169459	#N/A	#N/A	#N/A	#N/A	#N/A	#N/A	#N/A	#N/A	#N/A	0.0132149	#N/A	#N/A	21	ENSG00000287368		lncRNA	novel transcript, antisense to FAM205C
EXOC3L4	#N/A	#N/A	0.131217	0.0659735	0.0700426	#N/A	#N/A	0.063247	#N/A	#N/A	#N/A	#N/A	#N/A	#N/A	#N/A	#N/A	#N/A	#N/A	#N/A	#N/A	#N/A	#N/A	#N/A	#N/A	#N/A	#N/A	0.151343	0.107315	#N/A	#N/A	#N/A	#N/A	#N/A	#N/A	0.214386	#N/A	0.178375	0.236217	0.237812	0.212641	0.352892	0.205261	0.276756	0.218261	0.199696	#N/A	0.240959	0.247848	0.1405	0.204377	0.190843	#N/A	#N/A	#N/A	#N/A	#N/A	#N/A	#N/A	#N/A	#N/A	#N/A	#N/A	#N/A	21	ENSG00000205436	EXOC3L4	protein_coding	exocyst complex component 3 like 4 [Source:HGNC Symbol;Acc:HGNC:20120]
KPNA5	#N/A	#N/A	1.04335	0.833831	0.986271	1.14392	0.860364	0.754789	0.935376	0.615296	1.22643	1.21889	#N/A	#N/A	#N/A	#N/A	#N/A	#N/A	#N/A	#N/A	#N/A	#N/A	#N/A	#N/A	#N/A	#N/A	1.00233	0.92217	1.02397	#N/A	#N/A	#N/A	#N/A	#N/A	#N/A	#N/A	0.834689	0.552719	0.624621	0.579319	0.565368	0.847639	#N/A	#N/A	0.553079	#N/A	#N/A	#N/A	#N/A	0.604827	#N/A	#N/A	#N/A	#N/A	#N/A	#N/A	#N/A	#N/A	#N/A	#N/A	#N/A	#N/A	#N/A	21	ENSG00000196911	KPNA5	protein_coding	karyopherin subunit alpha 5 [Source:HGNC Symbol;Acc:HGNC:6398]
HS3ST3A1	#N/A	#N/A	0.065893	0.0341268	#N/A	#N/A	0.0242125	0.0262489	#N/A	#N/A	#N/A	#N/A	#N/A	#N/A	#N/A	#N/A	#N/A	#N/A	#N/A	#N/A	#N/A	#N/A	#N/A	#N/A	#N/A	#N/A	0.0684702	#N/A	0.0581148	#N/A	#N/A	#N/A	#N/A	#N/A	0.0541911	#N/A	0.110033	0.0868603	0.220184	0.0238889	0.327797	0.0922725	0.370169	0.0729991	0.108892	0.093856	0.19609	0.0866371	#N/A	0.056578	0.0596075	#N/A	#N/A	#N/A	#N/A	#N/A	#N/A	#N/A	#N/A	#N/A	#N/A	#N/A	#N/A	21	ENSG00000153976	HS3ST3A1	protein_coding	heparan sulfate-glucosamine 3-sulfotransferase 3A1 [Source:HGNC Symbol;Acc:HGNC:5196]
CPVL-AS2	#N/A	#N/A	0.381686	0.0764626	#N/A	0.0911827	#N/A	0.0717563	#N/A	0.408131	0.0300641	#N/A	#N/A	#N/A	#N/A	#N/A	#N/A	#N/A	#N/A	#N/A	#N/A	#N/A	#N/A	#N/A	#N/A	#N/A	#N/A	#N/A	#N/A	#N/A	#N/A	#N/A	#N/A	#N/A	1.03827	#N/A	0.892074	0.530879	1.19024	1.07429	2.48085	0.186482	1.21741	0.273258	0.308812	0.20718	1.57703	1.6997	#N/A	#N/A	1.03932	#N/A	#N/A	#N/A	#N/A	#N/A	#N/A	#N/A	#N/A	#N/A	#N/A	0.158996	#N/A	21	ENSG00000272568	CPVL-AS2	lncRNA	CPVL antisense RNA 2 [Source:HGNC Symbol;Acc:HGNC:56138]
PXYLP1	#N/A	#N/A	1.13562	#N/A	#N/A	0.139665	#N/A	0.220669	#N/A	#N/A	0.0546252	#N/A	#N/A	#N/A	#N/A	#N/A	#N/A	#N/A	#N/A	#N/A	#N/A	#N/A	#N/A	#N/A	#N/A	#N/A	0.332173	0.149115	0.280551	#N/A	#N/A	#N/A	#N/A	#N/A	0.966943	#N/A	1.12381	1.10623	1.09297	0.862135	0.941366	#N/A	1.22096	1.30215	1.22078	0.476175	1.36755	1.71021	#N/A	1.67058	0.940397	#N/A	#N/A	#N/A	#N/A	#N/A	#N/A	#N/A	#N/A	#N/A	#N/A	#N/A	#N/A	21	ENSG00000155893	PXYLP1	protein_coding	2-phosphoxylose phosphatase 1 [Source:HGNC Symbol;Acc:HGNC:26303]
CREB3L2	#N/A	#N/A	#N/A	0.836689	#N/A	#N/A	#N/A	0.750988	#N/A	0.771583	#N/A	#N/A	#N/A	#N/A	#N/A	#N/A	#N/A	#N/A	#N/A	#N/A	#N/A	#N/A	#N/A	#N/A	#N/A	#N/A	#N/A	#N/A	#N/A	#N/A	#N/A	#N/A	#N/A	#N/A	1.67886	1.16416	1.53106	1.63028	1.60547	1.69974	1.573	1.66838	1.31827	1.61558	1.54783	1.54503	1.14278	1.28016	0.942007	1.45483	1.74494	#N/A	#N/A	#N/A	#N/A	#N/A	#N/A	#N/A	#N/A	#N/A	#N/A	1.18429	#N/A	21	ENSG00000182158	CREB3L2	protein_coding	cAMP responsive element binding protein 3 like 2 [Source:HGNC Symbol;Acc:HGNC:23720]
PDHB	#N/A	#N/A	0.0470096	#N/A	0.0300763	#N/A	#N/A	0.0275787	#N/A	#N/A	#N/A	#N/A	#N/A	#N/A	#N/A	#N/A	#N/A	0.0599741	#N/A	#N/A	#N/A	0.0384308	#N/A	#N/A	#N/A	#N/A	#N/A	0.0658045	0.0763752	#N/A	#N/A	#N/A	#N/A	#N/A	0.0178909	#N/A	0.0541308	0.0440638	0.0365117	#N/A	0.360785	#N/A	0.0856581	0.0585047	0.092097	#N/A	0.0816227	0.0808352	0.0688815	0.0912721	0.0546433	#N/A	#N/A	#N/A	#N/A	#N/A	#N/A	#N/A	#N/A	#N/A	0.0207647	#N/A	#N/A	21	ENSG00000168291	PDHB	protein_coding	pyruvate dehydrogenase E1 subunit beta [Source:HGNC Symbol;Acc:HGNC:8808]
VAT1L	#N/A	#N/A	0.241818	#N/A	0.0658879	0.0685941	0.0318149	0.0382366	#N/A	#N/A	#N/A	#N/A	#N/A	0.124576	0.0887248	0.083247	#N/A	0.0809583	#N/A	#N/A	#N/A	#N/A	#N/A	#N/A	#N/A	#N/A	0.0808051	#N/A	0.083412	#N/A	0.206406	#N/A	0.0692082	#N/A	#N/A	#N/A	#N/A	0.703321	#N/A	1.0642	1.35979	0.175494	#N/A	#N/A	#N/A	#N/A	#N/A	#N/A	#N/A	#N/A	0.289661	0.23008	#N/A	#N/A	0.0200832	#N/A	#N/A	0.013776	#N/A	#N/A	#N/A	#N/A	#N/A	21	ENSG00000171724	VAT1L	protein_coding	vesicle amine transport 1 like [Source:HGNC Symbol;Acc:HGNC:29315]
RAB20	#N/A	#N/A	#N/A	#N/A	#N/A	0.0435023	#N/A	0.000798319	#N/A	#N/A	#N/A	#N/A	#N/A	0.0961176	0.035507	#N/A	#N/A	0.0588552	#N/A	#N/A	#N/A	#N/A	0.0387316	#N/A	0.0126244	#N/A	#N/A	#N/A	#N/A	#N/A	#N/A	#N/A	#N/A	#N/A	#N/A	0.104919	0.342481	#N/A	0.717837	0.330464	#N/A	#N/A	1.90641	0.0968345	0.119709	0.025012	0.386465	0.372001	0.0544688	0.2026	0.519952	#N/A	#N/A	#N/A	#N/A	#N/A	#N/A	#N/A	#N/A	#N/A	#N/A	0.0597257	#N/A	21	ENSG00000139832	RAB20	protein_coding	RAB20, member RAS oncogene family [Source:HGNC Symbol;Acc:HGNC:18260]
MED16#175221	#N/A	#N/A	0.865252	#N/A	0.0760798	#N/A	0.051888	#N/A	0.0628092	0.778499	#N/A	0.0580626	#N/A	#N/A	#N/A	#N/A	#N/A	#N/A	#N/A	#N/A	#N/A	#N/A	#N/A	#N/A	#N/A	#N/A	#N/A	#N/A	#N/A	#N/A	#N/A	#N/A	#N/A	#N/A	0.602291	#N/A	1.43103	0.636083	2.67298	1.02309	4.39184	0.247025	2.43458	0.491012	0.33393	0.199409	1.92897	1.25261	#N/A	1.9185	2.82036	#N/A	#N/A	#N/A	#N/A	#N/A	#N/A	#N/A	#N/A	#N/A	#N/A	#N/A	#N/A	21	ENSG00000175221	MED16	protein_coding	mediator complex subunit 16 [Source:HGNC Symbol;Acc:HGNC:17556]
LYNX1	#N/A	#N/A	#N/A	#N/A	0.042021	#N/A	#N/A	#N/A	0.0283484	0.0610344	#N/A	#N/A	#N/A	#N/A	0.0413348	#N/A	#N/A	#N/A	#N/A	#N/A	#N/A	#N/A	#N/A	#N/A	#N/A	#N/A	#N/A	#N/A	#N/A	#N/A	#N/A	#N/A	#N/A	#N/A	0.0641911	#N/A	0.0689806	0.0781962	0.0745867	0.0968337	0.885355	0.0581693	0.12931	0.0996225	0.0439573	0.0734734	0.218848	0.154072	0.106204	0.0945019	0.154335	0.0502348	#N/A	#N/A	#N/A	#N/A	#N/A	#N/A	#N/A	#N/A	#N/A	#N/A	#N/A	21	ENSG00000180155	LYNX1	protein_coding	Ly6/neurotoxin 1 [Source:HGNC Symbol;Acc:HGNC:29604]
HSPB11	#N/A	#N/A	#N/A	#N/A	#N/A	0.653665	#N/A	#N/A	0.406868	1.15473	#N/A	0.276037	#N/A	#N/A	#N/A	#N/A	#N/A	#N/A	#N/A	#N/A	#N/A	#N/A	#N/A	#N/A	#N/A	#N/A	#N/A	#N/A	#N/A	#N/A	#N/A	#N/A	#N/A	#N/A	1.17105	0.905336	1.5956	1.25141	1.34646	1.33077	1.09042	1.10918	1.25425	1.38526	1.78181	1.36819	1.03525	1.29647	1.21769	1.35453	1.23894	#N/A	#N/A	#N/A	#N/A	#N/A	#N/A	#N/A	#N/A	#N/A	#N/A	#N/A	#N/A	21	ENSG00000081870	HSPB11	protein_coding	heat shock protein family B (small) member 11 [Source:HGNC Symbol;Acc:HGNC:25019]
CYP4F22	#N/A	#N/A	#N/A	#N/A	#N/A	0.0272539	0.0156803	#N/A	0.0169812	#N/A	#N/A	#N/A	#N/A	#N/A	#N/A	0.036421	#N/A	#N/A	#N/A	#N/A	#N/A	#N/A	#N/A	#N/A	#N/A	#N/A	0.0590255	#N/A	#N/A	#N/A	#N/A	#N/A	#N/A	0.0306887	0.0521899	#N/A	0.00861113	0.0816326	#N/A	0.0312918	0.0382587	0.0381368	0.0262981	0.0186049	0.0164279	0.0634559	0.00578389	0.0426087	0.0546214	0.0141855	0.07303	#N/A	#N/A	#N/A	#N/A	#N/A	#N/A	#N/A	#N/A	#N/A	#N/A	#N/A	#N/A	21	ENSG00000171954	CYP4F22	protein_coding	cytochrome P450 family 4 subfamily F member 22 [Source:HGNC Symbol;Acc:HGNC:26820]
TMBIM6	#N/A	#N/A	#N/A	#N/A	#N/A	#N/A	#N/A	#N/A	0.885566	0.623863	0.617221	#N/A	#N/A	#N/A	#N/A	#N/A	#N/A	#N/A	#N/A	#N/A	#N/A	#N/A	#N/A	#N/A	#N/A	#N/A	#N/A	#N/A	#N/A	#N/A	#N/A	#N/A	0.836869	#N/A	1.38137	1.30071	2.32507	1.62828	1.47688	1.39603	1.55397	1.87552	1.21499	1.24509	1.29234	1.11842	1.11648	1.49196	#N/A	1.17656	1.65953	#N/A	#N/A	#N/A	#N/A	#N/A	#N/A	1.0608	#N/A	#N/A	#N/A	#N/A	#N/A	21	ENSG00000139644	TMBIM6	protein_coding	transmembrane BAX inhibitor motif containing 6 [Source:HGNC Symbol;Acc:HGNC:11723]
TNFAIP8L3	#N/A	#N/A	0.0853298	#N/A	#N/A	0.0529975	#N/A	#N/A	0.0336512	#N/A	#N/A	#N/A	#N/A	#N/A	0.0796506	#N/A	#N/A	#N/A	#N/A	#N/A	#N/A	0.0508286	0.0452802	#N/A	#N/A	#N/A	#N/A	#N/A	#N/A	#N/A	#N/A	#N/A	#N/A	#N/A	0.13479	#N/A	0.0961091	0.141832	0.132072	0.133663	0.161185	0.0942189	0.125022	0.125503	0.114357	#N/A	0.113143	0.148284	#N/A	0.150619	0.124147	0.0220952	#N/A	#N/A	#N/A	#N/A	#N/A	#N/A	#N/A	#N/A	#N/A	#N/A	#N/A	21	ENSG00000183578	TNFAIP8L3	protein_coding	TNF alpha induced protein 8 like 3 [Source:HGNC Symbol;Acc:HGNC:20620]
PTPRO	#N/A	#N/A	0.830557	#N/A	0.0727831	0.0803913	0.0465343	#N/A	0.0391972	#N/A	0.0430814	#N/A	#N/A	#N/A	#N/A	#N/A	0.0368816	#N/A	#N/A	#N/A	0.0814341	#N/A	#N/A	#N/A	#N/A	#N/A	#N/A	#N/A	#N/A	#N/A	#N/A	#N/A	#N/A	#N/A	1.05671	#N/A	0.719861	1.45941	1.56452	1.02585	0.924349	#N/A	2.34102	#N/A	0.128085	#N/A	1.98399	1.45314	#N/A	1.691	1.34072	#N/A	#N/A	0.0149653	#N/A	#N/A	#N/A	#N/A	#N/A	#N/A	#N/A	#N/A	#N/A	21	ENSG00000151490	PTPRO	protein_coding	protein tyrosine phosphatase receptor type O [Source:HGNC Symbol;Acc:HGNC:9678]
#249631	#N/A	#N/A	#N/A	#N/A	#N/A	#N/A	#N/A	#N/A	0.0272812	0.00761813	#N/A	#N/A	#N/A	#N/A	#N/A	#N/A	#N/A	#N/A	#N/A	#N/A	#N/A	#N/A	#N/A	#N/A	#N/A	#N/A	#N/A	#N/A	#N/A	#N/A	#N/A	#N/A	0.0567911	#N/A	0.0523653	0.0446087	0.0540539	0.0728905	0.0583465	0.0702102	0.212062	0.0315074	0.230183	0.0668995	0.100655	0.0707147	0.0601596	0.0701951	#N/A	0.0665071	0.0539071	0.0111195	#N/A	#N/A	#N/A	#N/A	#N/A	#N/A	#N/A	#N/A	#N/A	0.0576302	#N/A	21	ENSG00000249631		lncRNA	novel transcript
ANXA1	#N/A	#N/A	#N/A	#N/A	#N/A	#N/A	#N/A	#N/A	#N/A	2.63371	0.461973	0.61195	#N/A	#N/A	#N/A	#N/A	#N/A	#N/A	#N/A	#N/A	#N/A	#N/A	#N/A	#N/A	#N/A	#N/A	#N/A	#N/A	#N/A	#N/A	#N/A	#N/A	#N/A	#N/A	9.30945	5.11827	11.7967	9.70241	7.26468	8.6504	11.6177	7.83081	14.2158	8.44187	9.97418	7.88594	9.2455	11.9107	2.49323	12.1266	12.3311	1.07479	#N/A	#N/A	#N/A	#N/A	#N/A	#N/A	#N/A	#N/A	#N/A	#N/A	#N/A	21	ENSG00000135046	ANXA1	protein_coding	annexin A1 [Source:HGNC Symbol;Acc:HGNC:533]
CYBRD1	#N/A	#N/A	#N/A	#N/A	#N/A	#N/A	#N/A	#N/A	#N/A	1.97717	#N/A	#N/A	#N/A	#N/A	#N/A	#N/A	#N/A	#N/A	#N/A	#N/A	#N/A	#N/A	#N/A	#N/A	#N/A	0.882685	#N/A	#N/A	#N/A	#N/A	#N/A	#N/A	#N/A	#N/A	9.27498	5.28135	8.1886	9.73029	8.02458	7.69441	10.4388	6.80856	9.69417	7.04603	7.80899	6.40158	8.26635	8.48721	1.11923	7.89973	7.90984	0.753219	#N/A	#N/A	#N/A	#N/A	#N/A	#N/A	#N/A	#N/A	#N/A	2.30806	#N/A	21	ENSG00000071967	CYBRD1	protein_coding	cytochrome b reductase 1 [Source:HGNC Symbol;Acc:HGNC:20797]
TBC1D2B	#N/A	#N/A	#N/A	#N/A	0.760514	#N/A	0.798569	#N/A	#N/A	1.38325	#N/A	0.507831	#N/A	#N/A	#N/A	#N/A	#N/A	#N/A	#N/A	#N/A	#N/A	#N/A	#N/A	#N/A	#N/A	#N/A	#N/A	#N/A	#N/A	#N/A	#N/A	#N/A	#N/A	#N/A	2.04487	1.74729	2.21035	2.15578	2.06391	2.11658	2.04731	1.99776	1.90594	1.51523	1.9746	3.0661	1.74759	1.98499	2.35288	1.75308	2.26238	#N/A	#N/A	#N/A	#N/A	#N/A	#N/A	#N/A	#N/A	#N/A	#N/A	#N/A	#N/A	21	ENSG00000167202	TBC1D2B	protein_coding	TBC1 domain family member 2B [Source:HGNC Symbol;Acc:HGNC:29183]
CD302	#N/A	#N/A	0.737495	0.831496	0.92784	0.798022	#N/A	#N/A	#N/A	1.16077	#N/A	#N/A	#N/A	#N/A	#N/A	#N/A	#N/A	#N/A	#N/A	#N/A	0.9122	#N/A	#N/A	#N/A	#N/A	#N/A	#N/A	#N/A	#N/A	#N/A	#N/A	#N/A	#N/A	#N/A	1.04482	#N/A	1.7578	1.00539	1.03378	1.13555	1.00853	1.07156	0.845891	1.00859	0.946657	1.37496	0.938874	1.02977	#N/A	0.926882	1.24379	#N/A	#N/A	#N/A	#N/A	#N/A	#N/A	#N/A	#N/A	#N/A	#N/A	#N/A	#N/A	21	ENSG00000241399	CD302	protein_coding	CD302 molecule [Source:HGNC Symbol;Acc:HGNC:30843]
FAM210B	#N/A	#N/A	#N/A	#N/A	#N/A	#N/A	0.0312769	#N/A	#N/A	0.110252	#N/A	#N/A	#N/A	#N/A	#N/A	#N/A	#N/A	0.0778113	#N/A	#N/A	#N/A	#N/A	#N/A	#N/A	#N/A	#N/A	#N/A	#N/A	#N/A	#N/A	0.0365883	#N/A	0.0316628	#N/A	0.0896722	0.0788215	0.0994873	0.152862	0.102771	0.10404	1.64526	0.056837	0.305121	0.106361	0.133999	0.066058	0.301377	0.143142	#N/A	0.0945781	0.117145	#N/A	#N/A	#N/A	#N/A	#N/A	#N/A	#N/A	#N/A	#N/A	#N/A	#N/A	#N/A	21	ENSG00000124098	FAM210B	protein_coding	family with sequence similarity 210 member B [Source:HGNC Symbol;Acc:HGNC:16102]
GRN	#N/A	#N/A	#N/A	#N/A	#N/A	#N/A	#N/A	#N/A	#N/A	1.52524	0.0912354	#N/A	#N/A	#N/A	#N/A	0.634805	#N/A	#N/A	#N/A	#N/A	#N/A	#N/A	0.576045	#N/A	#N/A	#N/A	#N/A	#N/A	#N/A	#N/A	#N/A	#N/A	#N/A	#N/A	5.25996	0.255895	6.69329	5.74636	5.54683	5.4491	6.39355	6.84563	5.99998	5.943	5.13642	0.404652	5.6105	6.05692	0.412395	6.82978	5.83848	#N/A	#N/A	#N/A	#N/A	#N/A	#N/A	#N/A	#N/A	#N/A	#N/A	#N/A	#N/A	21	ENSG00000030582	GRN	protein_coding	granulin precursor [Source:HGNC Symbol;Acc:HGNC:4601]
ORMDL2	#N/A	#N/A	#N/A	#N/A	#N/A	#N/A	#N/A	#N/A	#N/A	0.101901	#N/A	#N/A	#N/A	#N/A	0.0659853	#N/A	#N/A	#N/A	#N/A	#N/A	#N/A	#N/A	0.0539012	#N/A	#N/A	#N/A	#N/A	0.0860849	#N/A	#N/A	#N/A	#N/A	#N/A	#N/A	0.250724	0.111085	0.189084	0.248277	0.16479	0.131279	0.947523	0.123819	0.478224	0.0930081	0.0839157	0.151733	0.723538	0.206429	0.0450141	0.46458	0.272295	#N/A	#N/A	#N/A	#N/A	#N/A	#N/A	#N/A	#N/A	#N/A	#N/A	#N/A	#N/A	21	ENSG00000123353	ORMDL2	protein_coding	ORMDL sphingolipid biosynthesis regulator 2 [Source:HGNC Symbol;Acc:HGNC:16037]
B3GAT3	#N/A	#N/A	#N/A	#N/A	#N/A	#N/A	#N/A	#N/A	#N/A	1.34928	0.149436	#N/A	#N/A	#N/A	#N/A	#N/A	#N/A	#N/A	#N/A	#N/A	0.332084	#N/A	#N/A	#N/A	#N/A	#N/A	#N/A	#N/A	#N/A	#N/A	#N/A	#N/A	#N/A	0.732034	1.61515	0.647366	2.0743	1.66782	1.68164	1.80239	1.61464	1.53755	1.52136	1.49463	1.53676	1.76835	1.79484	1.8364	1.13837	1.75978	1.64502	#N/A	#N/A	#N/A	#N/A	#N/A	#N/A	#N/A	#N/A	#N/A	#N/A	#N/A	#N/A	21	ENSG00000149541	B3GAT3	protein_coding	beta-1,3-glucuronyltransferase 3 [Source:HGNC Symbol;Acc:HGNC:923]
FAM111A	#N/A	#N/A	#N/A	#N/A	#N/A	#N/A	#N/A	#N/A	#N/A	1.22338	#N/A	#N/A	#N/A	#N/A	#N/A	#N/A	#N/A	#N/A	#N/A	#N/A	#N/A	#N/A	#N/A	#N/A	#N/A	#N/A	#N/A	#N/A	#N/A	#N/A	#N/A	#N/A	#N/A	#N/A	6.20783	0.494227	7.07767	6.76394	5.62002	5.94066	7.50071	4.89551	7.35455	5.40461	6.40835	5.09629	7.13583	7.54023	2.01171	5.30797	6.30851	0.903631	1.48349	#N/A	#N/A	#N/A	#N/A	#N/A	#N/A	#N/A	0.669737	#N/A	#N/A	21	ENSG00000166801	FAM111A	protein_coding	FAM111 trypsin like peptidase A [Source:HGNC Symbol;Acc:HGNC:24725]
DLGAP1-AS1	#N/A	#N/A	0.198787	#N/A	0.0808776	#N/A	0.0455071	#N/A	#N/A	0.104114	#N/A	#N/A	#N/A	#N/A	#N/A	#N/A	#N/A	#N/A	#N/A	#N/A	#N/A	#N/A	#N/A	#N/A	#N/A	#N/A	#N/A	#N/A	#N/A	#N/A	#N/A	#N/A	#N/A	#N/A	0.250164	0.0891725	0.245862	0.225449	0.260965	0.234499	0.389153	0.20172	0.516893	0.185865	0.197864	0.186336	0.227898	0.233475	0.164207	0.259706	0.26188	#N/A	#N/A	#N/A	#N/A	#N/A	#N/A	#N/A	#N/A	#N/A	#N/A	#N/A	#N/A	21	ENSG00000177337	DLGAP1-AS1	lncRNA	DLGAP1 antisense RNA 1 [Source:HGNC Symbol;Acc:HGNC:31676]
MOB1A	#N/A	#N/A	#N/A	#N/A	#N/A	#N/A	#N/A	#N/A	#N/A	1.05443	0.308196	0.542148	#N/A	#N/A	#N/A	#N/A	#N/A	#N/A	#N/A	#N/A	#N/A	0.657715	#N/A	#N/A	#N/A	0.726419	#N/A	#N/A	#N/A	#N/A	#N/A	#N/A	#N/A	#N/A	1.45387	#N/A	1.7995	1.42939	1.76068	1.6625	1.44248	1.54684	1.20494	1.30969	1.54932	1.02957	1.23473	1.39927	1.30473	1.30679	1.21798	#N/A	#N/A	#N/A	#N/A	#N/A	#N/A	#N/A	#N/A	#N/A	#N/A	#N/A	#N/A	21	ENSG00000114978	MOB1A	protein_coding	MOB kinase activator 1A [Source:HGNC Symbol;Acc:HGNC:16015]
MAP3K8	#N/A	#N/A	#N/A	#N/A	#N/A	#N/A	#N/A	#N/A	#N/A	1.15615	#N/A	#N/A	#N/A	#N/A	#N/A	#N/A	#N/A	#N/A	#N/A	#N/A	#N/A	#N/A	#N/A	#N/A	#N/A	#N/A	#N/A	#N/A	#N/A	#N/A	0.835627	#N/A	1.3611	1.17803	1.76712	0.960595	1.55791	1.89895	1.7614	1.76694	1.85227	2.07085	1.58027	1.31183	1.38323	2.42962	1.48583	1.56873	1.54	1.51973	2.13058	#N/A	#N/A	#N/A	#N/A	#N/A	#N/A	#N/A	#N/A	#N/A	#N/A	#N/A	#N/A	21	ENSG00000107968	MAP3K8	protein_coding	mitogen-activated protein kinase kinase kinase 8 [Source:HGNC Symbol;Acc:HGNC:6860]
ASAP1-IT2	#N/A	#N/A	#N/A	#N/A	#N/A	#N/A	#N/A	#N/A	#N/A	0.163022	#N/A	#N/A	#N/A	#N/A	0.130072	0.097706	#N/A	#N/A	#N/A	#N/A	0.0871944	#N/A	#N/A	#N/A	#N/A	#N/A	#N/A	#N/A	#N/A	#N/A	0.184654	#N/A	0.0988515	#N/A	0.32779	#N/A	1.09786	1.48306	2.50129	1.6701	3.10651	0.316136	3.0594	0.163227	0.213791	0.201679	2.06482	1.70715	#N/A	2.59303	2.32188	#N/A	#N/A	#N/A	#N/A	#N/A	#N/A	#N/A	#N/A	#N/A	#N/A	#N/A	#N/A	21	ENSG00000280543	ASAP1-IT2	lncRNA	ASAP1 intronic transcript 2 [Source:HGNC Symbol;Acc:HGNC:48917]
DDHD1	#N/A	#N/A	#N/A	#N/A	#N/A	1.11081	#N/A	#N/A	#N/A	0.822459	#N/A	0.612003	#N/A	#N/A	#N/A	#N/A	#N/A	#N/A	#N/A	#N/A	#N/A	#N/A	#N/A	#N/A	#N/A	#N/A	#N/A	#N/A	#N/A	#N/A	#N/A	#N/A	#N/A	#N/A	1.24283	0.856472	1.2858	1.02778	1.33203	1.21392	0.981448	1.10478	1.17359	1.52899	1.37787	1.11716	1.20612	1.14986	1.15403	1.24031	1.19723	#N/A	#N/A	#N/A	#N/A	#N/A	0.176855	#N/A	#N/A	#N/A	#N/A	#N/A	#N/A	21	ENSG00000100523	DDHD1	protein_coding	DDHD domain containing 1 [Source:HGNC Symbol;Acc:HGNC:19714]
#235419	#N/A	#N/A	#N/A	#N/A	#N/A	#N/A	#N/A	#N/A	#N/A	0.799535	#N/A	#N/A	#N/A	#N/A	#N/A	#N/A	#N/A	#N/A	#N/A	#N/A	0.0729796	#N/A	#N/A	#N/A	#N/A	#N/A	#N/A	#N/A	#N/A	#N/A	#N/A	#N/A	0.116731	#N/A	0.272299	0.126767	2.93201	3.76707	3.20792	3.45436	3.30743	0.879568	4.20608	0.268716	0.38468	0.182078	3.67092	0.598917	#N/A	3.19662	2.95377	#N/A	#N/A	#N/A	0.0225976	#N/A	#N/A	#N/A	#N/A	#N/A	0.0376361	#N/A	#N/A	21	ENSG00000235419		lncRNA	novel transcript, antisense to SP100
TSHZ3-AS1	#N/A	#N/A	#N/A	#N/A	#N/A	#N/A	#N/A	#N/A	#N/A	0.460103	#N/A	0.0608417	#N/A	#N/A	#N/A	#N/A	#N/A	#N/A	#N/A	#N/A	#N/A	#N/A	#N/A	#N/A	#N/A	#N/A	#N/A	#N/A	0.142093	#N/A	#N/A	#N/A	#N/A	#N/A	0.368498	0.116324	0.614057	0.289527	0.477656	0.257926	6.52923	0.249102	5.1933	0.355439	0.203118	0.195598	0.529315	0.247744	0.177125	0.4674	0.267339	#N/A	#N/A	#N/A	#N/A	#N/A	#N/A	#N/A	#N/A	#N/A	#N/A	0.146564	#N/A	21	ENSG00000267662	TSHZ3-AS1	lncRNA	TSHZ3 antisense RNA 1 [Source:HGNC Symbol;Acc:HGNC:55288]
GPX3	#N/A	#N/A	#N/A	#N/A	#N/A	#N/A	#N/A	#N/A	#N/A	0.151047	#N/A	#N/A	#N/A	#N/A	#N/A	#N/A	#N/A	#N/A	#N/A	#N/A	#N/A	#N/A	#N/A	#N/A	#N/A	0.0864463	0.134718	#N/A	#N/A	#N/A	#N/A	#N/A	#N/A	#N/A	0.266601	0.137539	0.266992	0.271019	0.258057	0.26678	0.317881	0.233104	0.311372	0.248306	0.237817	0.20494	0.283221	0.27112	0.16165	0.274372	0.274878	#N/A	#N/A	#N/A	#N/A	#N/A	#N/A	#N/A	#N/A	#N/A	#N/A	0.156621	#N/A	21	ENSG00000211445	GPX3	protein_coding	glutathione peroxidase 3 [Source:HGNC Symbol;Acc:HGNC:4555]
EPN1	#N/A	#N/A	#N/A	#N/A	#N/A	#N/A	#N/A	#N/A	#N/A	0.437686	#N/A	#N/A	#N/A	0.599835	0.213789	0.240813	#N/A	0.116127	#N/A	#N/A	0.0558438	#N/A	#N/A	#N/A	#N/A	#N/A	#N/A	#N/A	#N/A	#N/A	#N/A	#N/A	#N/A	#N/A	1.07767	#N/A	1.3807	1.35725	1.5601	1.13775	1.81584	0.826008	1.81653	0.649577	0.628624	0.212081	1.27473	1.3429	#N/A	1.76575	2.03695	#N/A	#N/A	#N/A	#N/A	#N/A	#N/A	#N/A	#N/A	#N/A	#N/A	#N/A	#N/A	21	ENSG00000063245	EPN1	protein_coding	epsin 1 [Source:HGNC Symbol;Acc:HGNC:21604]
RAB35	#N/A	#N/A	#N/A	#N/A	#N/A	#N/A	#N/A	#N/A	#N/A	0.902388	#N/A	#N/A	#N/A	#N/A	#N/A	#N/A	#N/A	#N/A	0.248895	#N/A	#N/A	0.31609	0.702139	#N/A	#N/A	#N/A	#N/A	#N/A	#N/A	#N/A	0.942511	#N/A	0.613732	#N/A	1.94904	#N/A	2.03323	1.80984	1.55095	1.71708	1.78926	1.82702	1.53831	1.6529	1.74678	0.915711	1.51966	2.11512	#N/A	1.43591	1.50369	#N/A	#N/A	#N/A	#N/A	#N/A	#N/A	#N/A	#N/A	#N/A	#N/A	#N/A	#N/A	21	ENSG00000111737	RAB35	protein_coding	RAB35, member RAS oncogene family [Source:HGNC Symbol;Acc:HGNC:9774]
SPIDR	#N/A	#N/A	#N/A	#N/A	#N/A	#N/A	#N/A	#N/A	#N/A	0.504951	#N/A	#N/A	#N/A	#N/A	#N/A	#N/A	#N/A	#N/A	#N/A	#N/A	0.412296	#N/A	#N/A	#N/A	#N/A	#N/A	#N/A	#N/A	#N/A	#N/A	#N/A	#N/A	#N/A	#N/A	1.18694	1.21629	1.18869	1.22412	1.51716	1.37712	1.26447	0.943029	1.33701	1.30307	1.32213	0.907771	1.05367	1.20799	#N/A	1.34189	1.45741	#N/A	0.390048	#N/A	0.442308	#N/A	#N/A	#N/A	#N/A	#N/A	0.599034	#N/A	#N/A	21	ENSG00000164808	SPIDR	protein_coding	scaffold protein involved in DNA repair [Source:HGNC Symbol;Acc:HGNC:28971]
RNASE4	#N/A	#N/A	#N/A	#N/A	#N/A	#N/A	#N/A	#N/A	#N/A	0.0577136	#N/A	#N/A	#N/A	#N/A	#N/A	#N/A	#N/A	#N/A	#N/A	#N/A	#N/A	#N/A	#N/A	#N/A	#N/A	#N/A	0.113975	#N/A	0.100328	#N/A	#N/A	#N/A	#N/A	#N/A	0.153255	#N/A	0.153913	0.156091	0.15795	0.150758	0.17552	0.139851	0.171876	0.144198	0.138888	0.0996538	0.159975	0.152679	0.108629	0.154039	0.14793	#N/A	#N/A	#N/A	#N/A	#N/A	#N/A	#N/A	#N/A	#N/A	0.0273618	#N/A	0.070541	21	ENSG00000258818	RNASE4	protein_coding	ribonuclease A family member 4 [Source:HGNC Symbol;Acc:HGNC:10047]
PBX3	#N/A	#N/A	#N/A	#N/A	0.748264	#N/A	#N/A	#N/A	#N/A	0.618071	#N/A	#N/A	#N/A	#N/A	#N/A	#N/A	#N/A	#N/A	#N/A	#N/A	#N/A	#N/A	#N/A	#N/A	#N/A	#N/A	#N/A	#N/A	#N/A	#N/A	1.02351	#N/A	0.946951	1.4888	1.9918	0.812873	1.42837	1.71804	1.44105	2.06987	2.2845	2.34318	0.955385	1.00322	0.839076	1.15761	0.715779	1.30054	#N/A	0.695742	2.46339	#N/A	#N/A	#N/A	#N/A	#N/A	#N/A	#N/A	#N/A	#N/A	#N/A	#N/A	#N/A	21	ENSG00000167081	PBX3	protein_coding	PBX homeobox 3 [Source:HGNC Symbol;Acc:HGNC:8634]
RNASEK	#N/A	#N/A	#N/A	#N/A	#N/A	#N/A	#N/A	#N/A	#N/A	0.138156	#N/A	#N/A	#N/A	#N/A	#N/A	0.131663	#N/A	#N/A	#N/A	#N/A	#N/A	#N/A	#N/A	#N/A	0.0243566	#N/A	#N/A	#N/A	#N/A	#N/A	#N/A	#N/A	#N/A	#N/A	0.353285	0.0613545	0.173461	0.196671	0.661466	0.366919	1.95906	0.133697	0.248909	0.191465	0.182255	0.149432	0.200256	0.316526	0.134057	0.213454	0.622192	#N/A	#N/A	#N/A	#N/A	#N/A	#N/A	#N/A	#N/A	#N/A	#N/A	#N/A	0.0971376	21	ENSG00000219200	RNASEK	protein_coding	ribonuclease K [Source:HGNC Symbol;Acc:HGNC:33911]
SPATA6	#N/A	#N/A	#N/A	#N/A	#N/A	1.25812	#N/A	#N/A	#N/A	0.779264	#N/A	#N/A	#N/A	#N/A	#N/A	#N/A	#N/A	#N/A	#N/A	#N/A	#N/A	#N/A	#N/A	#N/A	#N/A	#N/A	#N/A	#N/A	#N/A	#N/A	#N/A	#N/A	#N/A	#N/A	2.47603	3.22952	2.75928	2.7761	2.91204	2.72855	2.94857	2.09254	2.35404	1.77719	2.2815	1.93641	1.91734	2.34801	1.75129	1.87012	3.00656	#N/A	#N/A	#N/A	#N/A	#N/A	#N/A	#N/A	#N/A	#N/A	#N/A	2.27477	1.59679	21	ENSG00000132122	SPATA6	protein_coding	spermatogenesis associated 6 [Source:HGNC Symbol;Acc:HGNC:18309]
MBOAT7#125505	#N/A	#N/A	#N/A	#N/A	#N/A	#N/A	#N/A	#N/A	#N/A	0.839532	0.0529919	#N/A	#N/A	#N/A	0.73003	0.310786	#N/A	#N/A	#N/A	#N/A	#N/A	#N/A	#N/A	#N/A	#N/A	#N/A	#N/A	#N/A	#N/A	#N/A	#N/A	#N/A	#N/A	#N/A	1.75143	0.0954656	2.03134	2.2752	2.11198	2.14055	1.98533	2.14072	2.09841	1.56034	1.68657	0.453809	2.27093	2.005	0.199132	1.93399	2.03043	#N/A	#N/A	#N/A	#N/A	#N/A	#N/A	#N/A	#N/A	#N/A	#N/A	#N/A	#N/A	21	ENSG00000125505	MBOAT7	protein_coding	membrane bound O-acyltransferase domain containing 7 [Source:HGNC Symbol;Acc:HGNC:15505]
LMTK3	#N/A	#N/A	#N/A	#N/A	#N/A	0.0675087	#N/A	#N/A	#N/A	0.0430437	#N/A	#N/A	#N/A	#N/A	#N/A	#N/A	#N/A	0.0953508	#N/A	#N/A	#N/A	#N/A	0.0763948	#N/A	#N/A	#N/A	#N/A	#N/A	0.0994663	#N/A	#N/A	#N/A	#N/A	#N/A	0.252045	0.0550139	0.415246	0.981682	1.26756	0.796835	3.2437	0.148497	2.81991	0.128744	0.145385	0.12426	2.32911	0.228682	#N/A	0.96267	0.565209	#N/A	#N/A	#N/A	#N/A	#N/A	#N/A	#N/A	#N/A	#N/A	#N/A	#N/A	#N/A	21	ENSG00000142235	LMTK3	protein_coding	lemur tyrosine kinase 3 [Source:HGNC Symbol;Acc:HGNC:19295]
GLTP	#N/A	#N/A	#N/A	#N/A	#N/A	#N/A	#N/A	#N/A	#N/A	1.03406	#N/A	#N/A	#N/A	#N/A	#N/A	#N/A	#N/A	#N/A	#N/A	#N/A	#N/A	0.468477	#N/A	#N/A	#N/A	#N/A	#N/A	0.795913	#N/A	#N/A	#N/A	#N/A	1.12065	#N/A	1.59524	0.849443	2.36055	1.92088	2.34681	1.83766	1.53803	1.18688	1.94596	1.57071	1.86038	1.74446	1.64943	1.79975	0.980875	2.02759	1.24299	#N/A	#N/A	#N/A	#N/A	#N/A	#N/A	#N/A	#N/A	#N/A	#N/A	#N/A	#N/A	21	ENSG00000139433	GLTP	protein_coding	glycolipid transfer protein [Source:HGNC Symbol;Acc:HGNC:24867]
TCN2	#N/A	#N/A	#N/A	#N/A	#N/A	#N/A	#N/A	#N/A	#N/A	0.312186	#N/A	#N/A	#N/A	#N/A	#N/A	#N/A	#N/A	#N/A	#N/A	#N/A	#N/A	#N/A	0.0733802	#N/A	#N/A	#N/A	#N/A	#N/A	#N/A	#N/A	0.406693	#N/A	0.0813072	0.0901241	0.237778	#N/A	0.44402	0.526075	0.458478	0.511024	3.37329	0.178747	0.292623	0.203372	0.238493	0.201477	1.48299	0.517933	#N/A	0.355496	1.5671	#N/A	#N/A	#N/A	#N/A	#N/A	#N/A	#N/A	#N/A	#N/A	#N/A	#N/A	0.0929339	21	ENSG00000185339	TCN2	protein_coding	transcobalamin 2 [Source:HGNC Symbol;Acc:HGNC:11653]
NPHP3	#N/A	#N/A	#N/A	#N/A	#N/A	#N/A	#N/A	#N/A	#N/A	0.574149	#N/A	#N/A	#N/A	#N/A	#N/A	#N/A	#N/A	#N/A	#N/A	#N/A	#N/A	#N/A	#N/A	#N/A	#N/A	#N/A	#N/A	#N/A	0.920522	#N/A	#N/A	#N/A	#N/A	#N/A	1.06802	1.82053	1.06559	0.987061	1.00086	0.918483	0.981069	1.20689	0.978984	0.974714	1.126	1.22745	1.07832	1.17198	1.02	0.975455	1.04124	#N/A	#N/A	#N/A	#N/A	#N/A	#N/A	#N/A	#N/A	#N/A	#N/A	0.831353	1.4406	21	ENSG00000113971	NPHP3	protein_coding	nephrocystin 3 [Source:HGNC Symbol;Acc:HGNC:7907]
#284052	#N/A	#N/A	#N/A	#N/A	#N/A	#N/A	0.206378	#N/A	#N/A	0.903812	#N/A	#N/A	#N/A	#N/A	#N/A	#N/A	#N/A	#N/A	#N/A	#N/A	#N/A	#N/A	#N/A	#N/A	#N/A	0.225387	0.869373	#N/A	#N/A	#N/A	#N/A	#N/A	#N/A	#N/A	2.60283	0.27452	2.72015	2.90663	2.31037	2.77867	2.8915	4.08262	1.97975	2.50524	2.08712	1.18857	1.80415	2.2791	#N/A	2.02154	3.29644	#N/A	#N/A	#N/A	#N/A	#N/A	#N/A	#N/A	#N/A	#N/A	#N/A	0.309087	#N/A	21	ENSG00000284052		lncRNA	novel transcript
LENG8#167615	#N/A	#N/A	#N/A	0.600889	0.643162	0.759423	0.727351	#N/A	#N/A	0.567087	#N/A	#N/A	#N/A	#N/A	#N/A	#N/A	#N/A	#N/A	#N/A	#N/A	#N/A	#N/A	#N/A	0.874535	#N/A	#N/A	#N/A	#N/A	#N/A	#N/A	#N/A	#N/A	#N/A	#N/A	1.10648	#N/A	1.00585	1.07287	#N/A	0.824524	1.04115	1.5064	0.540401	0.655232	0.774704	1.38713	0.787419	0.952742	2.07199	0.529907	1.01125	#N/A	#N/A	#N/A	#N/A	#N/A	#N/A	#N/A	#N/A	#N/A	#N/A	#N/A	#N/A	21	ENSG00000167615	LENG8	protein_coding	leukocyte receptor cluster member 8 [Source:HGNC Symbol;Acc:HGNC:15500]
ADAMTS9-AS1	#N/A	#N/A	#N/A	#N/A	#N/A	#N/A	#N/A	#N/A	#N/A	0.808812	#N/A	#N/A	#N/A	1.61894	3.2289	0.87305	#N/A	1.01075	#N/A	#N/A	0.294521	0.24543	0.918847	#N/A	#N/A	0.348	1.02907	0.504057	0.460229	#N/A	#N/A	#N/A	#N/A	0.71092	#N/A	#N/A	1.02859	#N/A	0.933841	#N/A	#N/A	#N/A	1.06939	#N/A	1.27238	#N/A	0.793936	#N/A	#N/A	1.21376	0.925395	#N/A	#N/A	#N/A	#N/A	#N/A	#N/A	#N/A	#N/A	#N/A	#N/A	0.360354	#N/A	21	ENSG00000241158	ADAMTS9-AS1	lncRNA	ADAMTS9 antisense RNA 1 [Source:HGNC Symbol;Acc:HGNC:40625]
STK24	#N/A	#N/A	#N/A	#N/A	#N/A	#N/A	#N/A	#N/A	#N/A	0.550129	#N/A	#N/A	#N/A	#N/A	#N/A	#N/A	#N/A	#N/A	#N/A	#N/A	#N/A	#N/A	#N/A	#N/A	#N/A	1.02976	0.661281	#N/A	#N/A	#N/A	#N/A	#N/A	#N/A	#N/A	1.01193	0.982509	0.932711	1.08062	0.868395	1.01017	1.04641	1.23277	0.76755	0.747458	0.890901	1.33557	0.802371	0.946639	1.36282	0.74286	1.07219	#N/A	#N/A	#N/A	#N/A	#N/A	#N/A	#N/A	#N/A	#N/A	#N/A	#N/A	1.69266	21	ENSG00000102572	STK24	protein_coding	serine/threonine kinase 24 [Source:HGNC Symbol;Acc:HGNC:11403]
CNN3-DT	#N/A	#N/A	0.156505	#N/A	#N/A	#N/A	#N/A	#N/A	#N/A	0.0890566	#N/A	#N/A	#N/A	#N/A	#N/A	#N/A	#N/A	#N/A	#N/A	#N/A	#N/A	#N/A	#N/A	#N/A	#N/A	#N/A	0.113914	#N/A	0.122154	#N/A	#N/A	#N/A	#N/A	#N/A	0.163544	0.0830566	0.183046	0.185185	0.174172	0.178766	0.202526	0.168472	0.181293	0.172944	0.166726	0.147594	0.162332	0.168203	#N/A	0.183005	0.168595	#N/A	#N/A	#N/A	#N/A	#N/A	#N/A	#N/A	#N/A	#N/A	#N/A	0.103526	#N/A	21	ENSG00000235501	CNN3-DT	lncRNA	CNN3 divergent transcript [Source:HGNC Symbol;Acc:HGNC:54176]
ERP27	#N/A	#N/A	#N/A	#N/A	#N/A	#N/A	#N/A	#N/A	#N/A	0.0234003	#N/A	#N/A	#N/A	#N/A	0.0302178	#N/A	#N/A	#N/A	#N/A	#N/A	#N/A	#N/A	#N/A	#N/A	#N/A	#N/A	#N/A	#N/A	#N/A	#N/A	0.0303021	#N/A	0.0375046	0.0304392	0.0787752	0.0370563	0.0834671	0.0844895	0.0159745	0.0664036	0.0615411	0.0749808	0.0708138	0.0590187	0.065698	0.062798	0.0827451	0.0504255	#N/A	0.0425288	0.0401423	#N/A	#N/A	#N/A	#N/A	#N/A	#N/A	#N/A	#N/A	#N/A	#N/A	#N/A	#N/A	21	ENSG00000139055	ERP27	protein_coding	endoplasmic reticulum protein 27 [Source:HGNC Symbol;Acc:HGNC:26495]
CEP164	#N/A	#N/A	#N/A	#N/A	#N/A	0.954105	#N/A	#N/A	#N/A	0.682002	#N/A	#N/A	#N/A	#N/A	#N/A	#N/A	#N/A	#N/A	#N/A	#N/A	#N/A	#N/A	#N/A	#N/A	#N/A	0.967272	1.07349	#N/A	#N/A	#N/A	#N/A	#N/A	#N/A	#N/A	1.20885	1.72151	1.26609	1.49486	1.39447	1.38251	1.46903	1.62423	1.17407	1.26523	1.5671	0.790955	1.16037	1.34482	1.3006	1.18823	1.77054	#N/A	#N/A	#N/A	#N/A	#N/A	#N/A	#N/A	#N/A	#N/A	#N/A	#N/A	#N/A	21	ENSG00000110274	CEP164	protein_coding	centrosomal protein 164 [Source:HGNC Symbol;Acc:HGNC:29182]
TMEM67	#N/A	#N/A	0.794782	#N/A	0.0677823	0.0676902	#N/A	#N/A	#N/A	#N/A	0.0389996	#N/A	#N/A	#N/A	#N/A	#N/A	#N/A	#N/A	#N/A	#N/A	#N/A	#N/A	#N/A	#N/A	#N/A	#N/A	#N/A	0.111369	0.122351	#N/A	#N/A	#N/A	#N/A	#N/A	1.80327	#N/A	1.72203	1.99008	2.11883	1.87106	2.09925	1.0024	1.26633	1.38187	1.203	0.277258	1.64634	1.55363	#N/A	1.38876	1.84494	#N/A	#N/A	#N/A	#N/A	#N/A	#N/A	#N/A	#N/A	#N/A	#N/A	#N/A	#N/A	21	ENSG00000164953	TMEM67	protein_coding	transmembrane protein 67 [Source:HGNC Symbol;Acc:HGNC:28396]
GET3	#N/A	#N/A	#N/A	#N/A	#N/A	0.042594	#N/A	#N/A	#N/A	#N/A	0.0219095	0.0255201	0.00385686	0.017354	#N/A	0.0306069	0.019598	#N/A	#N/A	#N/A	#N/A	#N/A	#N/A	#N/A	#N/A	0.049866	0.0796429	#N/A	#N/A	#N/A	#N/A	#N/A	#N/A	0.0477829	0.0394223	#N/A	0.037714	0.0520708	#N/A	0.0293929	0.165395	0.0898395	#N/A	#N/A	#N/A	#N/A	#N/A	0.00647089	#N/A	0.00373707	0.042179	0.00772442	0.00912255	#N/A	#N/A	#N/A	#N/A	#N/A	#N/A	#N/A	#N/A	#N/A	#N/A	21	ENSG00000198356	GET3	protein_coding	guided entry of tail-anchored proteins factor 3, ATPase [Source:HGNC Symbol;Acc:HGNC:752]
KCNN3	#N/A	#N/A	1.48802	#N/A	1.13467	2.11295	#N/A	#N/A	#N/A	#N/A	#N/A	#N/A	#N/A	1.2346	1.8138	1.12027	#N/A	1.02643	0.645061	#N/A	0.646891	0.591809	#N/A	#N/A	#N/A	#N/A	1.96651	1.43638	1.60104	#N/A	#N/A	#N/A	#N/A	#N/A	#N/A	#N/A	#N/A	#N/A	#N/A	#N/A	#N/A	#N/A	#N/A	#N/A	#N/A	#N/A	#N/A	#N/A	#N/A	#N/A	#N/A	3.67112	1.66452	0.294335	0.209379	0.113332	#N/A	0.207104	#N/A	#N/A	#N/A	1.85608	0.537729	21	ENSG00000143603	KCNN3	protein_coding	potassium calcium-activated channel subfamily N member 3 [Source:HGNC Symbol;Acc:HGNC:6292]
COX7A2	#N/A	#N/A	0.0731699	0.0342735	0.0406952	0.0416184	0.023729	#N/A	#N/A	#N/A	#N/A	#N/A	#N/A	0.0764515	0.0664572	0.0427183	0.0264882	0.0597579	#N/A	#N/A	0.040951	#N/A	#N/A	#N/A	#N/A	0.048436	0.0877922	#N/A	0.0763398	#N/A	0.0505797	#N/A	#N/A	#N/A	#N/A	#N/A	0.0458598	0.00932321	#N/A	#N/A	#N/A	#N/A	0.130595	#N/A	#N/A	#N/A	0.0224071	#N/A	#N/A	0.0625357	#N/A	#N/A	#N/A	#N/A	#N/A	#N/A	#N/A	#N/A	#N/A	#N/A	#N/A	0.0761813	#N/A	21	ENSG00000112695	COX7A2	protein_coding	cytochrome c oxidase subunit 7A2 [Source:HGNC Symbol;Acc:HGNC:2288]
CUBN	#N/A	#N/A	1.18799	#N/A	0.217475	0.236835	#N/A	#N/A	#N/A	#N/A	#N/A	#N/A	#N/A	#N/A	#N/A	#N/A	#N/A	#N/A	#N/A	#N/A	#N/A	#N/A	#N/A	#N/A	#N/A	0.195182	0.698389	0.376589	0.3611	#N/A	#N/A	#N/A	#N/A	#N/A	#N/A	#N/A	0.854536	1.22704	1.08872	0.917201	0.900894	#N/A	1.12721	1.16511	1.44109	1.25195	1.2877	1.17271	#N/A	1.05267	1.01491	1.01932	#N/A	#N/A	#N/A	#N/A	#N/A	#N/A	#N/A	#N/A	#N/A	#N/A	#N/A	21	ENSG00000107611	CUBN	protein_coding	cubilin [Source:HGNC Symbol;Acc:HGNC:2548]
GSTM5	#N/A	#N/A	0.0298825	#N/A	0.0263192	0.0267543	#N/A	#N/A	#N/A	#N/A	#N/A	#N/A	#N/A	#N/A	#N/A	#N/A	#N/A	#N/A	#N/A	#N/A	#N/A	#N/A	#N/A	#N/A	#N/A	#N/A	#N/A	0.0421665	0.0489666	#N/A	#N/A	#N/A	0.0372622	#N/A	0.0828083	#N/A	0.0828935	0.0737237	0.0618801	0.0742762	0.0642647	0.0376818	0.0756771	0.0613149	0.0383753	0.0615055	0.0515255	0.0710448	#N/A	0.0805538	0.0694047	#N/A	#N/A	#N/A	#N/A	#N/A	#N/A	#N/A	#N/A	#N/A	#N/A	#N/A	#N/A	21	ENSG00000134201	GSTM5	protein_coding	glutathione S-transferase mu 5 [Source:HGNC Symbol;Acc:HGNC:4637]
CDV3	#N/A	#N/A	0.119374	#N/A	#N/A	#N/A	#N/A	#N/A	#N/A	#N/A	#N/A	#N/A	#N/A	#N/A	#N/A	#N/A	#N/A	#N/A	#N/A	#N/A	#N/A	#N/A	0.0161283	#N/A	#N/A	#N/A	#N/A	#N/A	#N/A	#N/A	#N/A	#N/A	#N/A	#N/A	0.0939682	0.111546	0.101238	0.0834747	0.0534422	0.0668497	0.672037	0.117949	0.165148	0.0955435	0.0846798	0.0683614	0.106081	0.0877295	0.0902133	0.0940895	0.15351	0.0179228	#N/A	#N/A	#N/A	#N/A	#N/A	0.00904782	#N/A	#N/A	#N/A	#N/A	#N/A	21	ENSG00000091527	CDV3	protein_coding	CDV3 homolog [Source:HGNC Symbol;Acc:HGNC:26928]
DZIP1L	#N/A	#N/A	#N/A	0.224137	0.107183	#N/A	0.060626	#N/A	#N/A	#N/A	#N/A	#N/A	#N/A	#N/A	#N/A	#N/A	#N/A	#N/A	#N/A	#N/A	#N/A	#N/A	#N/A	#N/A	#N/A	0.127592	#N/A	#N/A	#N/A	#N/A	#N/A	#N/A	#N/A	#N/A	2.8648	#N/A	2.55718	2.78936	2.39802	2.89985	3.64776	1.00556	2.3031	2.07143	1.05409	0.275138	1.90097	2.32585	#N/A	1.51417	3.52567	#N/A	#N/A	#N/A	#N/A	#N/A	#N/A	#N/A	#N/A	#N/A	#N/A	0.205807	0.155816	21	ENSG00000158163	DZIP1L	protein_coding	DAZ interacting zinc finger protein 1 like [Source:HGNC Symbol;Acc:HGNC:26551]
IDO2	#N/A	#N/A	#N/A	0.0251096	#N/A	#N/A	#N/A	#N/A	#N/A	#N/A	#N/A	#N/A	#N/A	0.0511443	#N/A	#N/A	#N/A	#N/A	#N/A	#N/A	#N/A	0.0259461	#N/A	#N/A	#N/A	#N/A	#N/A	#N/A	0.0491629	#N/A	#N/A	#N/A	#N/A	#N/A	0.0794504	#N/A	#N/A	0.0851685	0.037668	0.0619078	0.0606068	0.0719336	0.0376832	0.0412145	0.037567	0.0632229	0.04382	0.0503844	0.0542927	0.0118607	0.0342297	0.00886527	#N/A	0.00602423	#N/A	#N/A	#N/A	#N/A	#N/A	#N/A	#N/A	#N/A	#N/A	21	ENSG00000188676	IDO2	protein_coding	indoleamine 2,3-dioxygenase 2 [Source:HGNC Symbol;Acc:HGNC:27269]
BCL11B	#N/A	#N/A	#N/A	0.0361761	0.0395585	#N/A	#N/A	#N/A	#N/A	#N/A	#N/A	#N/A	#N/A	0.0752327	0.0503835	0.0567794	0.0287161	0.0578587	#N/A	#N/A	#N/A	#N/A	#N/A	#N/A	#N/A	#N/A	#N/A	#N/A	#N/A	#N/A	#N/A	#N/A	#N/A	#N/A	0.0745154	#N/A	0.0548952	0.116922	0.0536259	0.0336298	0.0793579	0.0926894	0.0841894	0.0300448	0.105806	#N/A	0.0520123	0.0628038	#N/A	0.0340521	0.115127	#N/A	#N/A	#N/A	#N/A	#N/A	#N/A	#N/A	#N/A	#N/A	#N/A	#N/A	#N/A	21	ENSG00000127152	BCL11B	protein_coding	BAF chromatin remodeling complex subunit BCL11B [Source:HGNC Symbol;Acc:HGNC:13222]
TTC6	#N/A	#N/A	#N/A	#N/A	0.0723582	#N/A	#N/A	#N/A	#N/A	#N/A	#N/A	#N/A	#N/A	#N/A	0.0869237	0.0428034	#N/A	#N/A	#N/A	#N/A	#N/A	#N/A	#N/A	#N/A	#N/A	#N/A	0.130215	#N/A	0.106703	#N/A	#N/A	#N/A	#N/A	#N/A	0.186334	#N/A	0.125615	0.164504	0.320803	0.184576	0.881328	0.205771	1.68436	0.166371	0.144887	0.141316	0.235187	0.196709	#N/A	0.144395	0.255702	#N/A	#N/A	#N/A	#N/A	#N/A	#N/A	#N/A	#N/A	#N/A	#N/A	0.124881	#N/A	21	ENSG00000139865	TTC6	protein_coding	tetratricopeptide repeat domain 6 [Source:HGNC Symbol;Acc:HGNC:19739]
SPATA5	#N/A	#N/A	#N/A	#N/A	0.662649	#N/A	#N/A	#N/A	#N/A	#N/A	#N/A	#N/A	#N/A	0.731674	0.84093	0.759827	0.66506	0.818688	0.924762	1.01468	0.634014	0.958615	0.846249	#N/A	#N/A	0.829532	#N/A	#N/A	0.917469	#N/A	#N/A	#N/A	#N/A	#N/A	#N/A	#N/A	#N/A	0.517106	#N/A	#N/A	#N/A	0.592821	#N/A	0.522751	0.523823	0.657914	#N/A	#N/A	#N/A	#N/A	0.452414	#N/A	0.586367	0.693007	#N/A	#N/A	#N/A	#N/A	#N/A	#N/A	#N/A	#N/A	#N/A	21	ENSG00000145375	SPATA5	protein_coding	spermatogenesis associated 5 [Source:HGNC Symbol;Acc:HGNC:18119]
DUSP4	#N/A	#N/A	#N/A	#N/A	0.0391762	#N/A	#N/A	#N/A	#N/A	#N/A	#N/A	#N/A	#N/A	#N/A	#N/A	#N/A	#N/A	0.0584442	#N/A	#N/A	#N/A	#N/A	#N/A	#N/A	#N/A	#N/A	#N/A	0.0640211	0.0733966	#N/A	#N/A	#N/A	#N/A	#N/A	0.102097	#N/A	0.0535538	0.10334	0.0897581	0.0742171	0.0939247	0.0933653	0.107567	0.107131	0.0899005	0.0918825	0.109648	0.117388	0.0790587	0.118871	0.0712073	#N/A	#N/A	#N/A	#N/A	#N/A	#N/A	#N/A	#N/A	#N/A	#N/A	0.0749746	#N/A	21	ENSG00000120875	DUSP4	protein_coding	dual specificity phosphatase 4 [Source:HGNC Symbol;Acc:HGNC:3070]
PDGFD	#N/A	#N/A	#N/A	#N/A	#N/A	0.0325858	#N/A	#N/A	#N/A	#N/A	#N/A	#N/A	#N/A	#N/A	#N/A	#N/A	#N/A	#N/A	#N/A	#N/A	#N/A	#N/A	#N/A	#N/A	#N/A	#N/A	0.088445	0.061579	#N/A	#N/A	#N/A	#N/A	#N/A	0.0236449	0.160091	0.111651	0.0714096	0.146208	0.0953542	0.092344	0.142338	0.113471	0.146616	0.0858771	0.0902338	0.130838	0.0712535	0.12149	#N/A	0.0994053	0.124174	0.0895599	#N/A	#N/A	#N/A	#N/A	#N/A	#N/A	#N/A	#N/A	#N/A	#N/A	#N/A	21	ENSG00000170962	PDGFD	protein_coding	platelet derived growth factor D [Source:HGNC Symbol;Acc:HGNC:30620]
FTO	#N/A	#N/A	#N/A	#N/A	#N/A	0.566919	#N/A	#N/A	#N/A	#N/A	#N/A	#N/A	#N/A	#N/A	#N/A	#N/A	#N/A	#N/A	#N/A	#N/A	#N/A	#N/A	#N/A	#N/A	#N/A	0.855379	0.461338	#N/A	0.708204	#N/A	#N/A	#N/A	#N/A	#N/A	0.543621	#N/A	#N/A	0.518739	0.519646	0.587642	0.545275	0.649082	0.471277	0.593541	0.521362	0.7401	0.509185	0.684888	1.38781	0.576759	0.453801	#N/A	#N/A	#N/A	#N/A	#N/A	#N/A	#N/A	#N/A	#N/A	#N/A	0.542408	1.10886	21	ENSG00000140718	FTO	protein_coding	FTO alpha-ketoglutarate dependent dioxygenase [Source:HGNC Symbol;Acc:HGNC:24678]
KLHL1	#N/A	#N/A	#N/A	#N/A	#N/A	0.0404837	#N/A	#N/A	#N/A	#N/A	#N/A	#N/A	#N/A	0.036369	#N/A	0.0520267	#N/A	#N/A	#N/A	#N/A	#N/A	0.0383798	0.0560848	#N/A	#N/A	#N/A	#N/A	#N/A	#N/A	#N/A	#N/A	#N/A	0.05529	#N/A	0.0474922	#N/A	0.0290666	0.0725648	0.0147492	0.0468602	0.239732	0.085756	0.17686	0.071832	0.0649604	0.0910846	0.059547	0.0269044	#N/A	0.0306759	0.0759887	#N/A	#N/A	#N/A	#N/A	#N/A	#N/A	#N/A	#N/A	#N/A	#N/A	#N/A	#N/A	21	ENSG00000150361	KLHL1	protein_coding	kelch like family member 1 [Source:HGNC Symbol;Acc:HGNC:6352]
H2AZ1	#N/A	#N/A	#N/A	#N/A	#N/A	#N/A	0.0234687	#N/A	#N/A	#N/A	#N/A	#N/A	#N/A	0.0399566	#N/A	0.0524938	#N/A	0.0589436	#N/A	#N/A	#N/A	#N/A	#N/A	#N/A	#N/A	#N/A	#N/A	#N/A	#N/A	#N/A	0.0348795	#N/A	#N/A	#N/A	0.10058	0.0432923	0.10232	0.100669	0.0302163	0.0709862	0.109003	0.106861	0.14847	0.100936	0.100829	0.0929345	0.111495	0.0960694	#N/A	0.0956234	0.100662	#N/A	#N/A	#N/A	#N/A	#N/A	#N/A	#N/A	#N/A	#N/A	#N/A	#N/A	#N/A	21	ENSG00000164032	H2AZ1	protein_coding	H2A.Z variant histone 1 [Source:HGNC Symbol;Acc:HGNC:4741]
CALM1	#N/A	#N/A	#N/A	#N/A	#N/A	#N/A	#N/A	#N/A	#N/A	#N/A	#N/A	#N/A	#N/A	2.92112	2.05449	3.49793	1.05779	2.69642	1.54476	0.583418	1.83359	4.34155	#N/A	0.513572	0.691626	#N/A	1.5038	1.1437	#N/A	#N/A	2.41023	#N/A	2.46022	1.11628	#N/A	#N/A	#N/A	#N/A	#N/A	#N/A	#N/A	0.808227	#N/A	#N/A	#N/A	#N/A	#N/A	#N/A	#N/A	#N/A	#N/A	1.94112	0.695085	0.44082	#N/A	#N/A	#N/A	1.79835	#N/A	#N/A	#N/A	#N/A	#N/A	21	ENSG00000198668	CALM1	protein_coding	calmodulin 1 [Source:HGNC Symbol;Acc:HGNC:1442]
PICALM	#N/A	#N/A	#N/A	#N/A	#N/A	#N/A	#N/A	#N/A	#N/A	#N/A	#N/A	#N/A	#N/A	0.566923	0.473463	0.42891	#N/A	0.657412	0.690973	1.05061	#N/A	0.839895	0.579889	0.853529	#N/A	#N/A	#N/A	#N/A	#N/A	#N/A	0.535826	0.671432	0.751559	0.81956	0.405769	#N/A	#N/A	#N/A	#N/A	0.413256	0.392215	0.580919	#N/A	#N/A	#N/A	0.551115	#N/A	0.397701	1.12687	#N/A	#N/A	#N/A	#N/A	#N/A	#N/A	0.586704	#N/A	#N/A	#N/A	#N/A	#N/A	#N/A	#N/A	21	ENSG00000073921	PICALM	protein_coding	phosphatidylinositol binding clathrin assembly protein [Source:HGNC Symbol;Acc:HGNC:15514]
GRPEL2	#N/A	#N/A	#N/A	#N/A	#N/A	#N/A	#N/A	#N/A	#N/A	#N/A	#N/A	#N/A	#N/A	0.0441022	0.0297581	0.0185115	0.0287183	0.0312522	#N/A	#N/A	#N/A	0.0431701	#N/A	#N/A	#N/A	#N/A	#N/A	#N/A	#N/A	#N/A	0.00154263	#N/A	0.0458852	#N/A	0.10146	#N/A	0.0851975	0.3405	0.129652	0.129867	0.833539	#N/A	#N/A	0.0223993	0.00641234	0.0497432	0.471351	0.0948823	#N/A	0.357239	0.605991	#N/A	#N/A	#N/A	#N/A	#N/A	#N/A	#N/A	#N/A	#N/A	#N/A	#N/A	#N/A	21	ENSG00000164284	GRPEL2	protein_coding	GrpE like 2, mitochondrial [Source:HGNC Symbol;Acc:HGNC:21060]
AOAH	#N/A	#N/A	#N/A	#N/A	#N/A	#N/A	#N/A	#N/A	#N/A	#N/A	#N/A	#N/A	#N/A	0.0498861	#N/A	0.0113744	#N/A	#N/A	#N/A	#N/A	#N/A	0.0430086	#N/A	#N/A	#N/A	#N/A	#N/A	#N/A	#N/A	#N/A	0.0500199	#N/A	#N/A	#N/A	0.117998	0.0504783	0.223833	0.10915	0.369865	0.194898	0.493836	0.13944	2.26142	0.0668843	0.0532264	0.115457	0.377606	0.109183	#N/A	0.124049	0.117449	0.028481	#N/A	#N/A	#N/A	#N/A	#N/A	#N/A	#N/A	#N/A	#N/A	#N/A	#N/A	21	ENSG00000136250	AOAH	protein_coding	acyloxyacyl hydrolase [Source:HGNC Symbol;Acc:HGNC:548]
ACSL5	#N/A	#N/A	#N/A	#N/A	#N/A	#N/A	#N/A	#N/A	#N/A	#N/A	#N/A	#N/A	#N/A	#N/A	0.535184	0.356738	0.0830385	#N/A	#N/A	#N/A	#N/A	#N/A	0.469912	#N/A	#N/A	#N/A	#N/A	#N/A	#N/A	#N/A	0.898125	#N/A	#N/A	#N/A	1.44776	#N/A	1.98556	1.57903	1.83279	1.60852	1.65936	1.07055	1.62695	1.50237	1.13232	#N/A	1.5999	1.73886	#N/A	1.47868	1.94281	1.04147	0.147862	#N/A	#N/A	#N/A	#N/A	#N/A	#N/A	#N/A	#N/A	#N/A	#N/A	21	ENSG00000197142	ACSL5	protein_coding	acyl-CoA synthetase long chain family member 5 [Source:HGNC Symbol;Acc:HGNC:16526]
IRF1	#N/A	#N/A	#N/A	#N/A	#N/A	#N/A	#N/A	#N/A	#N/A	#N/A	#N/A	#N/A	#N/A	#N/A	#N/A	#N/A	0.255944	#N/A	0.311856	#N/A	0.212597	#N/A	0.987095	#N/A	#N/A	#N/A	#N/A	#N/A	#N/A	#N/A	#N/A	#N/A	#N/A	#N/A	2.96508	#N/A	3.2354	2.8934	3.27457	3.16538	3.03367	2.38238	3.4521	2.00309	3.39803	0.975463	2.91553	3.26428	0.777146	2.9065	2.95243	#N/A	#N/A	#N/A	0.0743308	#N/A	#N/A	#N/A	#N/A	#N/A	#N/A	#N/A	#N/A	21	ENSG00000125347	IRF1	protein_coding	interferon regulatory factor 1 [Source:HGNC Symbol;Acc:HGNC:6116]
#285756	#N/A	#N/A	#N/A	#N/A	#N/A	#N/A	#N/A	#N/A	#N/A	#N/A	#N/A	#N/A	#N/A	#N/A	0.821159	#N/A	#N/A	0.366158	#N/A	#N/A	#N/A	#N/A	0.594614	0.0753019	#N/A	#N/A	0.315764	0.291731	#N/A	#N/A	#N/A	#N/A	#N/A	#N/A	1.20761	#N/A	1.35166	1.73627	1.46341	1.10142	1.17711	1.09533	1.22473	1.62126	1.33092	0.674087	1.35206	1.11076	#N/A	1.65267	1.4468	#N/A	#N/A	#N/A	#N/A	#N/A	#N/A	#N/A	#N/A	#N/A	#N/A	#N/A	#N/A	21	ENSG00000285756		lncRNA	novel transcript
SLC45A1	#N/A	#N/A	#N/A	#N/A	#N/A	#N/A	#N/A	#N/A	#N/A	#N/A	#N/A	#N/A	#N/A	0.729889	0.215741	0.126794	#N/A	#N/A	#N/A	#N/A	#N/A	#N/A	0.107709	#N/A	#N/A	0.0762746	#N/A	#N/A	#N/A	#N/A	#N/A	#N/A	#N/A	#N/A	0.22449	0.0989391	0.454548	0.673587	1.62155	0.850057	4.4896	0.232597	3.83294	0.223739	0.22431	0.185756	3.04272	1.202	#N/A	1.59641	0.753259	#N/A	#N/A	#N/A	#N/A	#N/A	#N/A	#N/A	#N/A	#N/A	#N/A	#N/A	#N/A	21	ENSG00000162426	SLC45A1	protein_coding	solute carrier family 45 member 1 [Source:HGNC Symbol;Acc:HGNC:17939]
KCNA5	#N/A	#N/A	#N/A	#N/A	#N/A	#N/A	#N/A	#N/A	#N/A	#N/A	#N/A	#N/A	#N/A	0.0744986	0.0633703	0.0555324	0.028148	0.0571952	#N/A	#N/A	#N/A	#N/A	0.0552389	#N/A	#N/A	#N/A	#N/A	#N/A	#N/A	#N/A	0.0619288	#N/A	#N/A	#N/A	0.115535	#N/A	0.116073	0.118114	0.105255	0.101143	0.133483	0.105084	0.129061	0.0932659	0.0909329	#N/A	0.118128	0.100871	#N/A	0.102284	0.120375	#N/A	#N/A	#N/A	#N/A	#N/A	#N/A	#N/A	#N/A	#N/A	#N/A	#N/A	#N/A	21	ENSG00000130037	KCNA5	protein_coding	potassium voltage-gated channel subfamily A member 5 [Source:HGNC Symbol;Acc:HGNC:6224]
C1orf115	#N/A	#N/A	#N/A	#N/A	#N/A	#N/A	#N/A	#N/A	#N/A	#N/A	#N/A	#N/A	#N/A	0.187188	0.106973	0.102083	#N/A	0.10623	#N/A	#N/A	#N/A	#N/A	#N/A	#N/A	#N/A	#N/A	#N/A	#N/A	#N/A	#N/A	0.15285	#N/A	0.101349	#N/A	0.215619	#N/A	0.21046	0.221866	0.167929	0.192454	0.258462	0.16816	0.253283	0.215128	0.206197	0.167462	0.220646	0.221489	#N/A	0.229071	0.199106	#N/A	#N/A	#N/A	#N/A	#N/A	#N/A	#N/A	#N/A	#N/A	#N/A	#N/A	#N/A	21	ENSG00000162817	C1orf115	protein_coding	chromosome 1 open reading frame 115 [Source:HGNC Symbol;Acc:HGNC:25873]
GRAMD1C	#N/A	#N/A	#N/A	#N/A	#N/A	#N/A	#N/A	#N/A	#N/A	#N/A	#N/A	#N/A	#N/A	1.29095	0.400793	0.180562	0.0546353	#N/A	0.0775734	0.0811552	#N/A	#N/A	#N/A	#N/A	#N/A	0.0944079	#N/A	#N/A	#N/A	#N/A	0.833933	#N/A	#N/A	#N/A	#N/A	#N/A	1.7594	1.89902	2.11471	2.40746	2.40106	#N/A	1.81714	0.789452	0.830266	#N/A	#N/A	1.54557	#N/A	1.50481	2.4027	#N/A	0.0836427	#N/A	#N/A	#N/A	#N/A	#N/A	#N/A	#N/A	#N/A	0.129962	#N/A	21	ENSG00000178075	GRAMD1C	protein_coding	GRAM domain containing 1C [Source:HGNC Symbol;Acc:HGNC:25252]
IQGAP2	#N/A	#N/A	#N/A	#N/A	#N/A	#N/A	#N/A	#N/A	#N/A	#N/A	#N/A	#N/A	#N/A	0.0839879	0.0392552	0.0265679	#N/A	0.070716	0.0678163	#N/A	0.0686399	#N/A	#N/A	#N/A	#N/A	#N/A	#N/A	#N/A	#N/A	#N/A	#N/A	#N/A	#N/A	#N/A	0.133218	#N/A	0.300499	0.147163	1.86699	0.305889	0.17629	0.133397	3.71891	0.133175	0.155287	0.148144	1.47444	2.1162	#N/A	1.91063	0.153805	#N/A	#N/A	#N/A	#N/A	#N/A	#N/A	#N/A	#N/A	#N/A	#N/A	#N/A	#N/A	21	ENSG00000145703	IQGAP2	protein_coding	IQ motif containing GTPase activating protein 2 [Source:HGNC Symbol;Acc:HGNC:6111]
F13A1	#N/A	#N/A	#N/A	#N/A	#N/A	#N/A	#N/A	#N/A	#N/A	#N/A	#N/A	#N/A	#N/A	0.152534	0.0777752	0.101762	#N/A	0.0991361	#N/A	#N/A	#N/A	#N/A	#N/A	#N/A	#N/A	#N/A	#N/A	#N/A	#N/A	#N/A	#N/A	#N/A	0.0959357	#N/A	0.230642	0.113708	0.187562	0.246846	0.679195	0.355202	0.328896	0.228004	3.52051	0.132625	0.168135	0.174438	1.22678	0.23148	#N/A	0.655421	0.396061	#N/A	#N/A	#N/A	#N/A	#N/A	#N/A	#N/A	#N/A	#N/A	#N/A	#N/A	#N/A	21	ENSG00000124491	F13A1	protein_coding	coagulation factor XIII A chain [Source:HGNC Symbol;Acc:HGNC:3531]
GPR160	#N/A	#N/A	#N/A	#N/A	#N/A	#N/A	#N/A	#N/A	#N/A	#N/A	#N/A	#N/A	#N/A	0.107842	0.0887103	0.0890983	#N/A	0.0714553	#N/A	#N/A	0.0656033	#N/A	#N/A	#N/A	#N/A	#N/A	#N/A	#N/A	#N/A	#N/A	0.112665	#N/A	0.0945673	#N/A	0.182298	#N/A	0.145257	0.180123	0.612485	0.267694	1.50633	0.148127	1.24015	0.100308	0.112776	#N/A	0.391708	0.15637	#N/A	0.166019	0.148	#N/A	#N/A	#N/A	#N/A	#N/A	#N/A	#N/A	#N/A	#N/A	#N/A	#N/A	#N/A	21	ENSG00000173890	GPR160	protein_coding	G protein-coupled receptor 160 [Source:HGNC Symbol;Acc:HGNC:23693]
LINC03033	#N/A	#N/A	#N/A	#N/A	#N/A	#N/A	#N/A	#N/A	#N/A	#N/A	#N/A	#N/A	#N/A	0.0166224	0.0495234	0.0559768	#N/A	0.0446469	#N/A	#N/A	#N/A	#N/A	#N/A	#N/A	#N/A	0.0497499	0.068911	#N/A	#N/A	#N/A	#N/A	#N/A	0.0566236	#N/A	0.057721	#N/A	0.0175567	0.0647011	0.371808	0.11536	1.98177	#N/A	1.43415	0.0288634	0.0804557	0.0506079	0.772491	0.0450286	#N/A	0.0834741	0.0623574	#N/A	#N/A	#N/A	#N/A	#N/A	#N/A	#N/A	#N/A	#N/A	#N/A	#N/A	#N/A	21	ENSG00000232774	LINC03033	lncRNA	long intergenic non-protein coding RNA 3033 [Source:HGNC Symbol;Acc:HGNC:44292]
FUT1	#N/A	#N/A	#N/A	#N/A	#N/A	#N/A	#N/A	#N/A	#N/A	#N/A	#N/A	#N/A	#N/A	0.0431195	0.0447347	0.0392978	#N/A	#N/A	#N/A	#N/A	#N/A	#N/A	#N/A	#N/A	#N/A	#N/A	#N/A	#N/A	#N/A	#N/A	0.0306426	#N/A	#N/A	#N/A	0.0659993	0.0366506	0.0576162	0.0814753	0.0708755	0.0832709	0.0900594	0.0744607	0.0848005	0.077361	0.0738831	0.0626317	0.0716792	0.0828086	#N/A	0.0709617	0.0861358	#N/A	0.0100645	#N/A	#N/A	#N/A	#N/A	#N/A	#N/A	#N/A	#N/A	#N/A	#N/A	21	ENSG00000174951	FUT1	protein_coding	fucosyltransferase 1 (H blood group) [Source:HGNC Symbol;Acc:HGNC:4012]
APRT	#N/A	#N/A	#N/A	#N/A	#N/A	#N/A	#N/A	#N/A	#N/A	#N/A	#N/A	#N/A	#N/A	0.170075	#N/A	0.0926222	#N/A	#N/A	0.0596059	#N/A	#N/A	#N/A	#N/A	#N/A	#N/A	#N/A	#N/A	#N/A	0.0911383	#N/A	#N/A	#N/A	#N/A	#N/A	0.212598	#N/A	0.198381	0.1805	1.10976	0.262029	0.632432	0.195574	0.213914	0.168976	0.195183	0.147439	0.215643	0.203806	0.157623	0.227669	0.267879	#N/A	#N/A	#N/A	#N/A	#N/A	#N/A	#N/A	#N/A	#N/A	#N/A	#N/A	0.0921875	21	ENSG00000198931	APRT	protein_coding	adenine phosphoribosyltransferase [Source:HGNC Symbol;Acc:HGNC:626]
TBC1D10C	#N/A	#N/A	#N/A	#N/A	#N/A	#N/A	#N/A	#N/A	#N/A	#N/A	#N/A	#N/A	#N/A	0.0670298	#N/A	0.0452707	#N/A	0.0565847	#N/A	#N/A	#N/A	#N/A	#N/A	#N/A	#N/A	#N/A	#N/A	#N/A	#N/A	#N/A	#N/A	#N/A	0.0541098	#N/A	0.0824667	#N/A	0.101872	0.11548	0.0485332	0.095237	0.0945643	0.0880446	0.102342	0.0553511	0.104174	0.0896719	0.0925828	0.0637971	#N/A	0.0882279	0.110877	0.0297302	0.014357	#N/A	#N/A	#N/A	#N/A	#N/A	#N/A	#N/A	#N/A	#N/A	#N/A	21	ENSG00000175463	TBC1D10C	protein_coding	TBC1 domain family member 10C [Source:HGNC Symbol;Acc:HGNC:24702]
LINC01836	#N/A	#N/A	#N/A	#N/A	#N/A	#N/A	#N/A	#N/A	#N/A	#N/A	#N/A	#N/A	#N/A	#N/A	0.0646629	#N/A	#N/A	#N/A	#N/A	#N/A	#N/A	#N/A	#N/A	#N/A	#N/A	#N/A	0.085433	#N/A	#N/A	#N/A	#N/A	#N/A	0.0552374	#N/A	0.118194	0.07204	0.0719687	0.120355	0.101824	0.102778	0.120405	0.103036	0.0980464	0.111147	0.106164	0.0918967	0.104187	0.100359	0.0787558	0.0781737	0.122985	#N/A	#N/A	#N/A	#N/A	#N/A	#N/A	#N/A	#N/A	#N/A	#N/A	0.075017	#N/A	21	ENSG00000267530	LINC01836	lncRNA	long intergenic non-protein coding RNA 1836 [Source:HGNC Symbol;Acc:HGNC:52652]
SEMA4C	#N/A	#N/A	#N/A	#N/A	#N/A	#N/A	#N/A	#N/A	#N/A	#N/A	#N/A	#N/A	#N/A	#N/A	#N/A	#N/A	#N/A	0.0909854	#N/A	#N/A	#N/A	#N/A	#N/A	#N/A	#N/A	#N/A	0.0919606	0.084119	0.167366	#N/A	#N/A	#N/A	#N/A	#N/A	0.213696	0.107899	0.395497	0.244984	1.3021	0.383866	4.38174	0.186264	4.60265	0.189317	0.163638	0.152838	1.27274	0.316802	0.175493	0.244009	0.835235	#N/A	#N/A	#N/A	#N/A	#N/A	#N/A	#N/A	#N/A	#N/A	#N/A	#N/A	#N/A	21	ENSG00000168758	SEMA4C	protein_coding	semaphorin 4C [Source:HGNC Symbol;Acc:HGNC:10731]
RAI2	#N/A	#N/A	#N/A	#N/A	#N/A	#N/A	#N/A	#N/A	#N/A	#N/A	#N/A	#N/A	#N/A	#N/A	#N/A	#N/A	#N/A	#N/A	#N/A	#N/A	#N/A	#N/A	#N/A	#N/A	#N/A	0.0819265	0.26477	0.172488	0.139058	#N/A	#N/A	#N/A	#N/A	#N/A	1.49418	#N/A	2.22131	1.77056	3.66577	1.72828	1.41005	0.87675	3.96319	0.970517	0.235684	#N/A	2.60391	2.4852	#N/A	3.31983	1.94457	2.12403	#N/A	#N/A	#N/A	#N/A	#N/A	#N/A	#N/A	#N/A	0.0508805	0.159339	#N/A	21	ENSG00000131831	RAI2	protein_coding	retinoic acid induced 2 [Source:HGNC Symbol;Acc:HGNC:9835]
ATP8B1	#N/A	#N/A	#N/A	#N/A	#N/A	#N/A	#N/A	#N/A	#N/A	#N/A	#N/A	#N/A	#N/A	#N/A	#N/A	#N/A	#N/A	#N/A	#N/A	#N/A	#N/A	#N/A	#N/A	#N/A	#N/A	0.820774	0.729436	#N/A	#N/A	#N/A	#N/A	#N/A	#N/A	0.815348	0.79266	1.08746	1.28821	1.17091	1.6716	1.17253	0.89408	0.523097	1.58239	1.40968	1.81628	1.11106	1.42876	1.34483	1.26099	2.04244	1.02599	0.710424	#N/A	#N/A	#N/A	#N/A	#N/A	#N/A	#N/A	#N/A	#N/A	#N/A	#N/A	21	ENSG00000081923	ATP8B1	protein_coding	ATPase phospholipid transporting 8B1 [Source:HGNC Symbol;Acc:HGNC:3706]
#229969	#N/A	#N/A	#N/A	#N/A	#N/A	#N/A	#N/A	#N/A	#N/A	#N/A	#N/A	#N/A	#N/A	#N/A	#N/A	#N/A	#N/A	#N/A	#N/A	#N/A	#N/A	#N/A	#N/A	#N/A	#N/A	#N/A	0.111836	0.103682	0.120221	#N/A	#N/A	#N/A	#N/A	#N/A	0.143407	0.104289	0.18735	0.139915	0.338928	0.271731	3.90941	0.14913	2.88124	0.137939	0.112562	0.146847	0.72705	0.165869	#N/A	0.363137	0.154376	#N/A	#N/A	#N/A	#N/A	#N/A	#N/A	#N/A	#N/A	#N/A	#N/A	0.119159	0.0926721	21	ENSG00000229969		lncRNA	novel transcript
SKAP2	#N/A	#N/A	#N/A	#N/A	#N/A	#N/A	#N/A	#N/A	#N/A	#N/A	#N/A	#N/A	#N/A	#N/A	#N/A	#N/A	#N/A	#N/A	#N/A	#N/A	#N/A	#N/A	#N/A	#N/A	#N/A	#N/A	#N/A	#N/A	#N/A	#N/A	2.34097	#N/A	1.86418	1.4303	1.79923	1.33083	2.2719	1.65488	2.60957	2.0171	1.63408	2.06011	2.0246	1.39786	1.77879	1.62299	1.66453	1.97517	#N/A	2.07581	1.6793	#N/A	#N/A	#N/A	0.598328	#N/A	#N/A	#N/A	#N/A	#N/A	0.537474	#N/A	#N/A	21	ENSG00000005020	SKAP2	protein_coding	src kinase associated phosphoprotein 2 [Source:HGNC Symbol;Acc:HGNC:15687]
ARAP2	#N/A	#N/A	#N/A	#N/A	#N/A	#N/A	#N/A	#N/A	#N/A	#N/A	#N/A	#N/A	#N/A	#N/A	#N/A	#N/A	#N/A	#N/A	#N/A	#N/A	#N/A	#N/A	#N/A	#N/A	#N/A	#N/A	#N/A	#N/A	#N/A	#N/A	1.14279	0.0879719	0.438876	0.304153	6.09548	0.141526	4.12265	6.14384	4.29651	5.60238	9.017	5.10265	4.81012	2.4554	1.35056	0.562838	4.09184	5.97181	#N/A	4.63002	6.52091	#N/A	0.246963	#N/A	#N/A	#N/A	#N/A	#N/A	#N/A	#N/A	#N/A	#N/A	#N/A	21	ENSG00000047365	ARAP2	protein_coding	ArfGAP with RhoGAP domain, ankyrin repeat and PH domain 2 [Source:HGNC Symbol;Acc:HGNC:16924]
DUSP6	#N/A	#N/A	#N/A	#N/A	#N/A	#N/A	#N/A	#N/A	#N/A	#N/A	#N/A	#N/A	#N/A	#N/A	#N/A	#N/A	#N/A	#N/A	#N/A	#N/A	#N/A	#N/A	#N/A	#N/A	#N/A	#N/A	#N/A	#N/A	#N/A	#N/A	1.4254	#N/A	0.391158	#N/A	0.593754	0.151756	5.8724	7.02645	5.33487	0.313616	0.495161	0.359764	8.53073	2.01277	0.525158	0.304723	8.4147	0.597212	0.342457	6.47601	5.9451	1.4659	#N/A	#N/A	#N/A	#N/A	#N/A	#N/A	#N/A	#N/A	0.0716065	#N/A	#N/A	21	ENSG00000139318	DUSP6	protein_coding	dual specificity phosphatase 6 [Source:HGNC Symbol;Acc:HGNC:3072]
RPH3AL#181031	#N/A	#N/A	#N/A	#N/A	#N/A	#N/A	#N/A	#N/A	#N/A	#N/A	#N/A	#N/A	#N/A	#N/A	#N/A	#N/A	#N/A	#N/A	#N/A	#N/A	#N/A	#N/A	#N/A	#N/A	#N/A	#N/A	#N/A	#N/A	#N/A	#N/A	#N/A	#N/A	#N/A	#N/A	1.86039	0.961594	1.49923	1.69187	2.02909	1.73205	1.51419	1.0916	1.93854	2.43428	1.72909	1.71502	1.59089	1.59274	#N/A	2.23306	1.43025	0.803009	1.37056	0.613649	0.465411	#N/A	#N/A	#N/A	#N/A	#N/A	#N/A	1.93269	#N/A	21	ENSG00000181031	RPH3AL	protein_coding	rabphilin 3A like (without C2 domains) [Source:HGNC Symbol;Acc:HGNC:10296]
ZMIZ1	#N/A	#N/A	#N/A	#N/A	#N/A	#N/A	#N/A	#N/A	#N/A	#N/A	#N/A	#N/A	#N/A	#N/A	#N/A	#N/A	#N/A	#N/A	#N/A	#N/A	#N/A	#N/A	#N/A	#N/A	#N/A	#N/A	#N/A	#N/A	#N/A	#N/A	#N/A	#N/A	#N/A	#N/A	0.72784	#N/A	#N/A	0.748153	0.683319	0.628208	0.703468	1.00868	0.744243	0.772544	0.816787	1.09374	0.756564	0.950785	1.28217	0.691411	0.796209	0.914479	1.03627	0.667575	0.669694	#N/A	#N/A	0.557597	#N/A	#N/A	#N/A	1.09688	#N/A	21	ENSG00000108175	ZMIZ1	protein_coding	zinc finger MIZ-type containing 1 [Source:HGNC Symbol;Acc:HGNC:16493]
ARHGAP6	2.24066	2.35222	5.68931	3.34232	4.79946	5.65423	3.9108	2.79262	2.86198	#N/A	1.77542	#N/A	0.344719	#N/A	0.482079	#N/A	0.994506	#N/A	#N/A	#N/A	#N/A	0.510127	#N/A	#N/A	#N/A	#N/A	#N/A	#N/A	0.861213	1.01434	#N/A	#N/A	#N/A	#N/A	#N/A	#N/A	#N/A	#N/A	#N/A	#N/A	0.481317	0.496404	#N/A	#N/A	#N/A	#N/A	#N/A	#N/A	#N/A	#N/A	#N/A	#N/A	#N/A	#N/A	#N/A	#N/A	#N/A	#N/A	#N/A	#N/A	#N/A	3.73389	3.19874	20	ENSG00000047648	ARHGAP6	protein_coding	Rho GTPase activating protein 6 [Source:HGNC Symbol;Acc:HGNC:676]
DOCK4	1.71983	2.63109	#N/A	#N/A	#N/A	#N/A	#N/A	#N/A	#N/A	#N/A	#N/A	#N/A	#N/A	0.630647	#N/A	#N/A	#N/A	0.464728	#N/A	#N/A	#N/A	#N/A	#N/A	#N/A	#N/A	#N/A	#N/A	#N/A	#N/A	1.98587	1.43832	#N/A	1.58828	0.920433	#N/A	#N/A	#N/A	#N/A	#N/A	#N/A	#N/A	#N/A	#N/A	#N/A	0.505855	#N/A	#N/A	#N/A	#N/A	0.417222	#N/A	3.01095	1.83967	1.63247	2.8642	1.96551	1.41769	2.01893	#N/A	#N/A	0.474173	3.02472	3.56396	20	ENSG00000128512	DOCK4	protein_coding	dedicator of cytokinesis 4 [Source:HGNC Symbol;Acc:HGNC:19192]
IGF1R	1.68373	1.28224	#N/A	#N/A	#N/A	#N/A	#N/A	#N/A	#N/A	#N/A	#N/A	#N/A	#N/A	#N/A	#N/A	#N/A	#N/A	#N/A	#N/A	#N/A	#N/A	#N/A	#N/A	#N/A	#N/A	#N/A	0.752323	0.964298	1.1903	1.7764	#N/A	#N/A	#N/A	#N/A	#N/A	#N/A	#N/A	#N/A	0.499926	#N/A	#N/A	0.493853	0.587618	0.478287	0.692203	#N/A	0.596479	0.500211	1.35259	0.752593	#N/A	0.53098	#N/A	#N/A	0.677786	#N/A	#N/A	#N/A	#N/A	#N/A	0.498679	1.47429	0.822927	20	ENSG00000140443	IGF1R	protein_coding	insulin like growth factor 1 receptor [Source:HGNC Symbol;Acc:HGNC:5465]
PIP4K2A	1.9355	#N/A	#N/A	#N/A	#N/A	#N/A	#N/A	#N/A	#N/A	1.16362	#N/A	#N/A	#N/A	#N/A	#N/A	#N/A	#N/A	#N/A	#N/A	#N/A	#N/A	#N/A	0.696926	#N/A	#N/A	#N/A	#N/A	#N/A	#N/A	#N/A	#N/A	#N/A	#N/A	#N/A	4.45881	3.63009	4.41708	4.80191	4.27959	4.81987	4.58141	3.29139	4.49204	4.67859	3.59378	3.49256	3.53713	3.8261	3.17765	3.74287	3.99601	#N/A	#N/A	#N/A	#N/A	#N/A	#N/A	#N/A	#N/A	#N/A	#N/A	#N/A	#N/A	20	ENSG00000150867	PIP4K2A	protein_coding	phosphatidylinositol-5-phosphate 4-kinase type 2 alpha [Source:HGNC Symbol;Acc:HGNC:8997]
GAPDH	0.0352513	#N/A	0.0336863	0.0147229	0.0130838	0.0309757	0.0141991	0.0137039	#N/A	#N/A	#N/A	#N/A	#N/A	0.0655482	#N/A	0.0368733	0.0145838	0.042062	0.02574	0.0265063	0.0228027	#N/A	#N/A	#N/A	0.00349536	#N/A	#N/A	0.0163985	0.0435414	#N/A	#N/A	#N/A	#N/A	#N/A	#N/A	#N/A	#N/A	#N/A	#N/A	#N/A	#N/A	#N/A	#N/A	#N/A	#N/A	#N/A	#N/A	#N/A	0.0216233	#N/A	#N/A	0.0126288	#N/A	#N/A	#N/A	#N/A	#N/A	#N/A	#N/A	0.00240494	#N/A	#N/A	#N/A	20	ENSG00000111640	GAPDH	protein_coding	glyceraldehyde-3-phosphate dehydrogenase [Source:HGNC Symbol;Acc:HGNC:4141]
ENO2	0.0473821	#N/A	#N/A	#N/A	#N/A	#N/A	#N/A	#N/A	#N/A	0.0235236	#N/A	#N/A	#N/A	#N/A	#N/A	#N/A	#N/A	#N/A	#N/A	#N/A	#N/A	#N/A	#N/A	#N/A	#N/A	#N/A	0.0388375	0.0864599	#N/A	#N/A	#N/A	#N/A	#N/A	#N/A	0.152837	0.105682	0.102875	0.144189	0.108282	0.13051	0.145415	0.138612	0.458871	0.128563	0.139216	0.122731	0.132588	0.112638	#N/A	0.107104	0.146563	#N/A	#N/A	#N/A	#N/A	#N/A	#N/A	#N/A	#N/A	#N/A	#N/A	#N/A	#N/A	20	ENSG00000111674	ENO2	protein_coding	enolase 2 [Source:HGNC Symbol;Acc:HGNC:3353]
SFMBT2	1.46043	#N/A	#N/A	#N/A	#N/A	#N/A	#N/A	#N/A	#N/A	#N/A	#N/A	#N/A	#N/A	0.990458	1.65307	1.39104	0.757837	0.794345	1.34455	1.85202	1.79854	1.16912	0.705037	#N/A	0.658722	#N/A	#N/A	#N/A	#N/A	#N/A	0.97291	0.894834	1.05956	#N/A	#N/A	#N/A	#N/A	#N/A	#N/A	#N/A	#N/A	#N/A	#N/A	#N/A	#N/A	#N/A	#N/A	#N/A	#N/A	#N/A	#N/A	0.6251	0.71899	#N/A	0.861719	1.20763	#N/A	#N/A	#N/A	0.211976	#N/A	#N/A	#N/A	20	ENSG00000198879	SFMBT2	protein_coding	Scm like with four mbt domains 2 [Source:HGNC Symbol;Acc:HGNC:20256]
SDF2L1	0.061574	#N/A	#N/A	#N/A	#N/A	#N/A	#N/A	#N/A	#N/A	0.0577255	#N/A	#N/A	#N/A	#N/A	#N/A	#N/A	#N/A	#N/A	#N/A	#N/A	#N/A	#N/A	#N/A	#N/A	#N/A	#N/A	#N/A	#N/A	#N/A	#N/A	#N/A	#N/A	#N/A	0.0617565	0.151498	0.105125	0.136457	0.152981	0.140865	0.140068	0.165937	0.113979	0.163331	0.120188	0.137769	0.121567	0.158498	0.150796	0.107354	0.152103	0.139128	#N/A	#N/A	#N/A	#N/A	#N/A	#N/A	#N/A	#N/A	#N/A	#N/A	#N/A	#N/A	20	ENSG00000128228	SDF2L1	protein_coding	stromal cell derived factor 2 like 1 [Source:HGNC Symbol;Acc:HGNC:10676]
MDGA1	0.0561938	#N/A	#N/A	#N/A	#N/A	#N/A	#N/A	#N/A	#N/A	0.138153	#N/A	#N/A	#N/A	#N/A	#N/A	#N/A	#N/A	#N/A	#N/A	#N/A	#N/A	#N/A	#N/A	#N/A	#N/A	#N/A	#N/A	#N/A	0.143747	#N/A	#N/A	#N/A	#N/A	#N/A	0.397515	0.119943	0.44674	0.281377	0.595613	0.339029	4.30463	0.162317	0.274952	0.216334	0.208178	0.19309	0.242381	0.227068	0.165264	0.259221	0.280016	#N/A	#N/A	#N/A	#N/A	#N/A	#N/A	#N/A	#N/A	#N/A	#N/A	#N/A	#N/A	20	ENSG00000112139	MDGA1	protein_coding	MAM domain containing glycosylphosphatidylinositol anchor 1 [Source:HGNC Symbol;Acc:HGNC:19267]
ZNF512	1.23764	#N/A	#N/A	#N/A	#N/A	#N/A	#N/A	#N/A	#N/A	1.07945	#N/A	#N/A	#N/A	#N/A	#N/A	#N/A	#N/A	#N/A	#N/A	#N/A	#N/A	#N/A	#N/A	#N/A	#N/A	0.709015	#N/A	#N/A	#N/A	#N/A	#N/A	#N/A	#N/A	#N/A	1.21565	1.32504	1.7595	1.38344	1.9013	1.40622	1.23739	0.82402	1.70789	1.66935	1.86186	1.13554	1.27741	1.40227	0.887018	2.13398	1.14223	#N/A	#N/A	#N/A	#N/A	#N/A	#N/A	#N/A	#N/A	#N/A	#N/A	#N/A	#N/A	20	ENSG00000243943	ZNF512	protein_coding	zinc finger protein 512 [Source:HGNC Symbol;Acc:HGNC:29380]
ARHGAP23#275832	0.543622	#N/A	#N/A	#N/A	#N/A	#N/A	#N/A	#N/A	#N/A	#N/A	#N/A	#N/A	#N/A	0.676772	#N/A	#N/A	#N/A	#N/A	#N/A	#N/A	0.467005	0.505222	0.874112	#N/A	#N/A	0.442246	1.15386	0.834268	1.03591	#N/A	#N/A	#N/A	#N/A	#N/A	#N/A	#N/A	#N/A	#N/A	1.52585	#N/A	#N/A	#N/A	1.81743	1.44533	2.05346	#N/A	1.74967	1.00485	1.1001	2.74731	#N/A	1.70465	#N/A	#N/A	0.196168	#N/A	#N/A	#N/A	#N/A	#N/A	#N/A	0.602563	#N/A	20	ENSG00000275832	ARHGAP23	protein_coding	Rho GTPase activating protein 23 [Source:HGNC Symbol;Acc:HGNC:29293]
SEMA6A	1.17257	#N/A	#N/A	#N/A	#N/A	#N/A	#N/A	#N/A	#N/A	#N/A	#N/A	#N/A	#N/A	#N/A	1.57774	#N/A	#N/A	#N/A	#N/A	#N/A	#N/A	#N/A	#N/A	#N/A	#N/A	#N/A	1.49702	2.24685	1.82831	#N/A	#N/A	#N/A	#N/A	#N/A	0.551506	#N/A	0.607057	#N/A	#N/A	0.555112	#N/A	0.715493	#N/A	0.714476	0.539768	#N/A	#N/A	#N/A	#N/A	#N/A	0.666506	2.23072	1.75697	1.22218	2.39211	1.12287	#N/A	1.91109	#N/A	#N/A	#N/A	2.77212	1.02544	20	ENSG00000092421	SEMA6A	protein_coding	semaphorin 6A [Source:HGNC Symbol;Acc:HGNC:10738]
A1BG-AS1	0.0594671	#N/A	0.0618469	0.0477886	0.0524481	#N/A	#N/A	0.0320432	#N/A	0.0212506	#N/A	#N/A	#N/A	#N/A	#N/A	#N/A	#N/A	#N/A	#N/A	#N/A	#N/A	#N/A	#N/A	#N/A	#N/A	#N/A	#N/A	#N/A	#N/A	#N/A	#N/A	#N/A	#N/A	#N/A	0.100213	#N/A	0.124849	0.138789	0.675023	0.0685207	0.438325	0.138254	0.945936	0.0882987	0.0214093	#N/A	0.48356	0.0983736	#N/A	0.327941	0.13699	#N/A	#N/A	#N/A	#N/A	#N/A	#N/A	#N/A	#N/A	#N/A	#N/A	#N/A	#N/A	20	ENSG00000268895	A1BG-AS1	lncRNA	A1BG antisense RNA 1 [Source:HGNC Symbol;Acc:HGNC:37133]
SLC23A3	0.0772262	#N/A	#N/A	#N/A	#N/A	#N/A	#N/A	#N/A	#N/A	0.126993	#N/A	#N/A	#N/A	#N/A	#N/A	#N/A	#N/A	#N/A	#N/A	#N/A	#N/A	#N/A	#N/A	#N/A	#N/A	0.0665167	0.0708766	#N/A	#N/A	#N/A	#N/A	#N/A	#N/A	0.0755203	0.118947	#N/A	0.145548	0.104267	0.274031	0.161403	3.66454	0.152538	0.965152	0.121414	0.110164	0.101239	0.623955	0.122439	#N/A	0.128264	0.2433	#N/A	#N/A	#N/A	#N/A	#N/A	#N/A	#N/A	#N/A	#N/A	#N/A	#N/A	#N/A	20	ENSG00000213901	SLC23A3	protein_coding	solute carrier family 23 member 3 [Source:HGNC Symbol;Acc:HGNC:20601]
PPT1	0.12882	#N/A	0.668515	#N/A	0.189605	#N/A	0.0844846	#N/A	0.106172	#N/A	0.0459147	#N/A	#N/A	#N/A	#N/A	#N/A	#N/A	#N/A	#N/A	#N/A	#N/A	#N/A	#N/A	#N/A	#N/A	#N/A	#N/A	#N/A	#N/A	#N/A	#N/A	#N/A	0.283434	#N/A	0.630251	#N/A	1.16353	0.716617	0.832442	0.759137	0.601852	#N/A	0.674203	0.855251	0.886858	0.47243	0.78621	0.640761	#N/A	0.797613	#N/A	#N/A	#N/A	#N/A	#N/A	#N/A	#N/A	#N/A	#N/A	#N/A	#N/A	#N/A	#N/A	20	ENSG00000131238	PPT1	protein_coding	palmitoyl-protein thioesterase 1 [Source:HGNC Symbol;Acc:HGNC:9325]
H3-3A	0.0683143	#N/A	#N/A	#N/A	#N/A	#N/A	#N/A	#N/A	#N/A	#N/A	#N/A	#N/A	#N/A	0.44239	#N/A	#N/A	#N/A	#N/A	0.046415	#N/A	#N/A	#N/A	#N/A	#N/A	#N/A	#N/A	#N/A	#N/A	#N/A	#N/A	#N/A	#N/A	#N/A	#N/A	0.237529	0.0880421	0.309421	0.259683	1.44282	2.18731	5.81427	0.232859	4.30592	0.742916	0.242825	0.216053	0.45079	0.283642	0.198701	0.905276	3.86629	#N/A	#N/A	#N/A	#N/A	#N/A	#N/A	#N/A	#N/A	#N/A	#N/A	#N/A	#N/A	20	ENSG00000163041	H3-3A	protein_coding	H3.3 histone A [Source:HGNC Symbol;Acc:HGNC:4764]
USP12	1.09329	#N/A	#N/A	#N/A	#N/A	#N/A	#N/A	#N/A	#N/A	0.616202	0.914846	#N/A	#N/A	#N/A	#N/A	#N/A	#N/A	#N/A	#N/A	#N/A	#N/A	#N/A	#N/A	#N/A	#N/A	1.31162	#N/A	#N/A	#N/A	#N/A	#N/A	#N/A	#N/A	#N/A	0.84023	#N/A	0.964617	0.857081	0.716998	0.90221	0.927837	1.09977	0.639816	0.729304	0.66292	1.4397	0.755329	0.817185	0.974609	0.60103	0.648141	#N/A	#N/A	#N/A	#N/A	#N/A	#N/A	#N/A	#N/A	#N/A	#N/A	#N/A	#N/A	20	ENSG00000152484	USP12	protein_coding	ubiquitin specific peptidase 12 [Source:HGNC Symbol;Acc:HGNC:20485]
MS4A4A	0.044544	#N/A	#N/A	#N/A	#N/A	#N/A	#N/A	0.0343199	#N/A	#N/A	#N/A	#N/A	#N/A	#N/A	#N/A	#N/A	#N/A	0.0566928	#N/A	#N/A	#N/A	#N/A	#N/A	#N/A	#N/A	#N/A	#N/A	#N/A	#N/A	#N/A	#N/A	#N/A	#N/A	#N/A	0.0871035	0.0660441	0.0259685	0.119093	0.0439074	0.100793	0.101983	0.105303	0.0669398	0.0526203	0.0394975	0.0912689	0.0348971	0.101845	0.0707767	0.0138688	0.121076	#N/A	#N/A	#N/A	#N/A	#N/A	#N/A	#N/A	#N/A	#N/A	#N/A	#N/A	#N/A	20	ENSG00000110079	MS4A4A	protein_coding	membrane spanning 4-domains A4A [Source:HGNC Symbol;Acc:HGNC:13371]
IFI16	0.877948	#N/A	#N/A	#N/A	#N/A	#N/A	#N/A	#N/A	#N/A	1.42447	#N/A	#N/A	#N/A	#N/A	#N/A	#N/A	#N/A	#N/A	#N/A	#N/A	#N/A	#N/A	0.899501	#N/A	#N/A	#N/A	#N/A	#N/A	#N/A	#N/A	#N/A	#N/A	#N/A	#N/A	9.84886	6.40504	7.89882	12.6909	6.37858	7.03233	10.8602	8.07019	9.34259	7.1653	8.3287	6.73477	8.56133	9.14221	3.36618	7.1594	9.27754	#N/A	#N/A	#N/A	#N/A	#N/A	#N/A	#N/A	#N/A	#N/A	#N/A	#N/A	#N/A	20	ENSG00000163565	IFI16	protein_coding	interferon gamma inducible protein 16 [Source:HGNC Symbol;Acc:HGNC:5395]
HOXC5	0.0481181	#N/A	0.0937629	0.0473609	0.0517155	0.0537706	0.0311634	#N/A	#N/A	0.0320271	#N/A	#N/A	#N/A	#N/A	#N/A	#N/A	#N/A	#N/A	#N/A	#N/A	#N/A	#N/A	#N/A	#N/A	#N/A	#N/A	0.111974	#N/A	#N/A	#N/A	#N/A	#N/A	#N/A	#N/A	#N/A	#N/A	0.193432	0.559641	0.469839	#N/A	1.51336	0.0528411	1.55046	0.160377	0.0592125	0.0730513	#N/A	0.499095	#N/A	0.200151	0.608829	#N/A	#N/A	#N/A	#N/A	#N/A	#N/A	#N/A	#N/A	#N/A	#N/A	#N/A	#N/A	20	ENSG00000172789	HOXC5	protein_coding	homeobox C5 [Source:HGNC Symbol;Acc:HGNC:5127]
CPT1A	0.781234	#N/A	#N/A	#N/A	#N/A	#N/A	#N/A	#N/A	#N/A	#N/A	#N/A	#N/A	#N/A	#N/A	#N/A	#N/A	#N/A	#N/A	#N/A	#N/A	#N/A	#N/A	0.94944	#N/A	#N/A	#N/A	#N/A	0.916955	#N/A	#N/A	#N/A	#N/A	#N/A	#N/A	2.0759	2.40806	2.07843	2.04576	1.98962	2.50954	2.18344	2.30599	1.7413	1.77549	2.0948	2.13925	1.97449	1.93749	1.71398	1.9162	2.63054	#N/A	#N/A	#N/A	#N/A	#N/A	#N/A	#N/A	#N/A	#N/A	#N/A	#N/A	#N/A	20	ENSG00000110090	CPT1A	protein_coding	carnitine palmitoyltransferase 1A [Source:HGNC Symbol;Acc:HGNC:2328]
LINC02880	0.0471448	#N/A	#N/A	#N/A	#N/A	#N/A	#N/A	#N/A	#N/A	#N/A	#N/A	#N/A	#N/A	#N/A	#N/A	#N/A	0.0268816	#N/A	#N/A	#N/A	#N/A	#N/A	#N/A	#N/A	#N/A	#N/A	#N/A	#N/A	#N/A	#N/A	#N/A	#N/A	#N/A	#N/A	0.119443	#N/A	0.0623045	0.1221	0.0735588	0.105395	0.137625	0.100368	0.107712	0.112092	0.10787	0.0925849	0.110096	0.0900195	#N/A	0.104298	0.124607	0.0159998	0.0115212	#N/A	#N/A	#N/A	#N/A	#N/A	#N/A	#N/A	#N/A	0.0754778	#N/A	20	ENSG00000175967	LINC02880	lncRNA	long intergenic non-protein coding RNA 2880 [Source:HGNC Symbol;Acc:HGNC:54660]
APAF1	0.458008	#N/A	#N/A	#N/A	#N/A	#N/A	#N/A	#N/A	#N/A	1.09293	#N/A	#N/A	#N/A	#N/A	#N/A	#N/A	#N/A	#N/A	#N/A	#N/A	#N/A	#N/A	#N/A	#N/A	#N/A	#N/A	#N/A	#N/A	#N/A	#N/A	#N/A	#N/A	#N/A	0.825376	1.75914	#N/A	1.6644	1.46485	1.20921	1.47337	1.39955	1.24697	1.10341	1.52819	1.19567	0.966902	1.0848	1.27701	1.06512	0.969632	1.2174	#N/A	0.676926	#N/A	#N/A	#N/A	#N/A	#N/A	#N/A	#N/A	#N/A	#N/A	#N/A	20	ENSG00000120868	APAF1	protein_coding	apoptotic peptidase activating factor 1 [Source:HGNC Symbol;Acc:HGNC:576]
SH3TC1	0.0315639	#N/A	#N/A	#N/A	#N/A	#N/A	#N/A	#N/A	#N/A	#N/A	#N/A	#N/A	#N/A	0.0605149	#N/A	0.0622133	#N/A	#N/A	#N/A	#N/A	#N/A	#N/A	#N/A	#N/A	#N/A	#N/A	#N/A	#N/A	#N/A	#N/A	0.0695957	#N/A	0.0637949	#N/A	0.116655	#N/A	0.148954	0.0998229	0.228134	0.1067	0.54687	#N/A	2.37725	0.0991057	0.100081	0.119672	0.14972	0.103489	#N/A	0.255323	0.102431	#N/A	#N/A	0.0120959	#N/A	#N/A	#N/A	#N/A	#N/A	#N/A	#N/A	#N/A	#N/A	20	ENSG00000125089	SH3TC1	protein_coding	SH3 domain and tetratricopeptide repeats 1 [Source:HGNC Symbol;Acc:HGNC:26009]
PBX1	#N/A	3.75672	1.22596	1.2936	1.39574	1.77918	1.00349	#N/A	1.331	#N/A	0.907533	#N/A	#N/A	#N/A	#N/A	#N/A	0.825244	#N/A	#N/A	1.30432	#N/A	#N/A	#N/A	#N/A	#N/A	#N/A	3.92282	3.39735	4.29592	0.873515	#N/A	#N/A	#N/A	#N/A	#N/A	#N/A	#N/A	#N/A	#N/A	#N/A	#N/A	#N/A	#N/A	#N/A	#N/A	#N/A	#N/A	#N/A	#N/A	#N/A	#N/A	#N/A	0.365985	#N/A	0.854587	#N/A	1.3771	0.579159	#N/A	#N/A	#N/A	3.99051	4.13146	20	ENSG00000185630	PBX1	protein_coding	PBX homeobox 1 [Source:HGNC Symbol;Acc:HGNC:8632]
FAXDC2	#N/A	1.00168	#N/A	#N/A	#N/A	#N/A	0.836141	#N/A	#N/A	#N/A	#N/A	#N/A	#N/A	#N/A	#N/A	#N/A	#N/A	#N/A	#N/A	#N/A	#N/A	#N/A	#N/A	#N/A	#N/A	#N/A	#N/A	#N/A	#N/A	#N/A	#N/A	#N/A	#N/A	#N/A	0.682349	#N/A	1.07457	0.810598	0.901957	0.700073	0.712962	#N/A	0.889035	0.683928	1.13798	0.880853	0.95036	1.03011	#N/A	1.12855	1.1422	#N/A	0.755957	#N/A	0.674924	#N/A	#N/A	#N/A	#N/A	#N/A	#N/A	3.01957	2.19886	20	ENSG00000170271	FAXDC2	protein_coding	fatty acid hydroxylase domain containing 2 [Source:HGNC Symbol;Acc:HGNC:1334]
PLOD2	#N/A	0.136941	#N/A	#N/A	#N/A	#N/A	#N/A	#N/A	#N/A	#N/A	#N/A	#N/A	#N/A	#N/A	#N/A	#N/A	#N/A	#N/A	#N/A	#N/A	#N/A	#N/A	#N/A	#N/A	#N/A	0.344127	2.82093	0.733123	0.599369	#N/A	#N/A	#N/A	#N/A	#N/A	2.43112	#N/A	1.22211	1.39603	1.43152	1.16701	0.993567	1.0625	1.16576	2.77506	1.37063	#N/A	0.823614	#N/A	#N/A	1.46555	1.01104	#N/A	#N/A	#N/A	#N/A	#N/A	#N/A	#N/A	#N/A	#N/A	#N/A	0.567141	0.296623	20	ENSG00000152952	PLOD2	protein_coding	procollagen-lysine,2-oxoglutarate 5-dioxygenase 2 [Source:HGNC Symbol;Acc:HGNC:9082]
GBP2	#N/A	0.110076	#N/A	#N/A	#N/A	#N/A	#N/A	#N/A	#N/A	1.39602	0.124853	#N/A	#N/A	#N/A	#N/A	#N/A	#N/A	#N/A	#N/A	#N/A	#N/A	#N/A	#N/A	#N/A	#N/A	0.263474	0.655502	#N/A	#N/A	#N/A	#N/A	#N/A	#N/A	#N/A	1.39878	0.360038	3.02059	1.44213	3.63958	1.65666	1.04096	#N/A	3.87489	2.98248	2.68911	1.45908	3.16912	2.11757	0.438883	4.28277	#N/A	#N/A	#N/A	#N/A	#N/A	#N/A	#N/A	#N/A	#N/A	#N/A	#N/A	#N/A	#N/A	20	ENSG00000162645	GBP2	protein_coding	guanylate binding protein 2 [Source:HGNC Symbol;Acc:HGNC:4183]
PTPN21	#N/A	1.08782	#N/A	#N/A	#N/A	#N/A	#N/A	#N/A	#N/A	#N/A	#N/A	#N/A	#N/A	#N/A	#N/A	#N/A	#N/A	#N/A	#N/A	#N/A	#N/A	#N/A	#N/A	#N/A	#N/A	1.28667	2.52491	1.94285	3.27267	#N/A	#N/A	#N/A	#N/A	#N/A	0.91229	0.97967	0.767901	0.734004	0.612354	0.676905	0.780304	1.11051	0.598068	#N/A	#N/A	1.08153	0.601676	0.758335	0.989468	#N/A	#N/A	#N/A	#N/A	#N/A	#N/A	#N/A	#N/A	#N/A	#N/A	#N/A	#N/A	4.27772	2.50615	20	ENSG00000070778	PTPN21	protein_coding	protein tyrosine phosphatase non-receptor type 21 [Source:HGNC Symbol;Acc:HGNC:9651]
CTDSPL	#N/A	1.6181	#N/A	#N/A	#N/A	#N/A	#N/A	#N/A	#N/A	#N/A	#N/A	#N/A	#N/A	#N/A	#N/A	#N/A	#N/A	#N/A	#N/A	#N/A	#N/A	#N/A	#N/A	#N/A	#N/A	1.03996	#N/A	#N/A	1.56015	#N/A	#N/A	#N/A	#N/A	#N/A	2.39056	#N/A	1.6517	2.34707	2.45675	2.0515	1.68418	1.61079	1.92842	1.66049	2.44549	1.26047	1.58953	1.50452	#N/A	2.06878	1.46707	#N/A	#N/A	#N/A	#N/A	#N/A	#N/A	#N/A	#N/A	#N/A	#N/A	1.94293	4.50746	20	ENSG00000144677	CTDSPL	protein_coding	CTD small phosphatase like [Source:HGNC Symbol;Acc:HGNC:16890]
RARB	#N/A	1.51401	#N/A	#N/A	#N/A	#N/A	#N/A	#N/A	#N/A	#N/A	#N/A	#N/A	#N/A	1.27878	0.900645	1.48182	1.22137	1.38204	#N/A	1.39746	1.48031	1.83861	0.812009	#N/A	0.868342	#N/A	2.52284	2.64952	4.55972	0.597022	0.682154	#N/A	#N/A	0.904179	#N/A	#N/A	#N/A	#N/A	#N/A	#N/A	#N/A	#N/A	#N/A	#N/A	#N/A	#N/A	#N/A	#N/A	#N/A	0.906949	#N/A	#N/A	#N/A	#N/A	#N/A	#N/A	#N/A	#N/A	#N/A	#N/A	#N/A	4.35133	4.11217	20	ENSG00000077092	RARB	protein_coding	retinoic acid receptor beta [Source:HGNC Symbol;Acc:HGNC:9865]
WWC2	#N/A	1.4083	#N/A	#N/A	#N/A	#N/A	#N/A	#N/A	#N/A	#N/A	#N/A	#N/A	#N/A	#N/A	#N/A	#N/A	#N/A	#N/A	#N/A	#N/A	#N/A	#N/A	#N/A	#N/A	#N/A	0.899218	#N/A	#N/A	#N/A	#N/A	#N/A	#N/A	#N/A	#N/A	1.70788	1.25562	1.70882	1.7618	1.73144	1.83924	1.71904	1.77513	1.40625	1.57795	1.52766	1.21706	1.59403	1.43243	#N/A	1.28639	1.54987	#N/A	#N/A	#N/A	#N/A	#N/A	#N/A	#N/A	#N/A	#N/A	#N/A	2.85701	1.82784	20	ENSG00000151718	WWC2	protein_coding	WW and C2 domain containing 2 [Source:HGNC Symbol;Acc:HGNC:24148]
DMD	#N/A	0.719853	1.60264	#N/A	1.3533	4.1901	#N/A	#N/A	#N/A	#N/A	#N/A	#N/A	#N/A	1.52353	0.522228	0.584716	#N/A	1.13086	1.05191	2.96734	0.98025	#N/A	#N/A	#N/A	#N/A	#N/A	1.52951	1.43021	2.14392	1.02392	#N/A	#N/A	#N/A	#N/A	#N/A	#N/A	#N/A	#N/A	#N/A	#N/A	#N/A	#N/A	#N/A	#N/A	#N/A	#N/A	#N/A	#N/A	#N/A	#N/A	#N/A	1.9738	#N/A	#N/A	3.67335	#N/A	#N/A	0.368779	#N/A	#N/A	#N/A	1.12401	1.27223	20	ENSG00000198947	DMD	protein_coding	dystrophin [Source:HGNC Symbol;Acc:HGNC:2928]
ANKRD6	#N/A	0.922278	#N/A	#N/A	#N/A	#N/A	#N/A	#N/A	#N/A	#N/A	#N/A	#N/A	#N/A	#N/A	#N/A	#N/A	#N/A	#N/A	#N/A	#N/A	#N/A	#N/A	#N/A	#N/A	#N/A	1.35696	0.928402	1.29134	2.6342	#N/A	0.711213	#N/A	#N/A	1.65771	#N/A	#N/A	0.723387	#N/A	1.19101	0.695672	#N/A	#N/A	1.25871	1.11863	1.20808	0.751851	0.889211	0.758579	#N/A	1.43156	1.08427	#N/A	#N/A	#N/A	#N/A	#N/A	#N/A	#N/A	#N/A	#N/A	#N/A	2.04485	2.21816	20	ENSG00000135299	ANKRD6	protein_coding	ankyrin repeat domain 6 [Source:HGNC Symbol;Acc:HGNC:17280]
SEPTIN8	#N/A	0.103119	#N/A	#N/A	#N/A	#N/A	#N/A	#N/A	#N/A	1.8109	#N/A	#N/A	#N/A	#N/A	#N/A	#N/A	#N/A	#N/A	#N/A	#N/A	#N/A	#N/A	#N/A	#N/A	#N/A	#N/A	#N/A	#N/A	0.461006	#N/A	#N/A	#N/A	#N/A	#N/A	4.41794	0.0894283	5.49648	4.88938	4.18593	5.06358	5.36836	1.47328	4.88413	4.17238	2.54396	0.241516	4.40267	5.24563	#N/A	4.70783	4.74916	#N/A	#N/A	#N/A	#N/A	#N/A	#N/A	#N/A	#N/A	#N/A	#N/A	0.243306	#N/A	20	ENSG00000164402	SEPTIN8	protein_coding	septin 8 [Source:HGNC Symbol;Acc:HGNC:16511]
CDIPT	#N/A	0.0901041	#N/A	#N/A	#N/A	#N/A	#N/A	#N/A	#N/A	#N/A	0.0357933	#N/A	#N/A	#N/A	#N/A	#N/A	#N/A	#N/A	#N/A	#N/A	#N/A	#N/A	#N/A	#N/A	#N/A	#N/A	0.26371	#N/A	#N/A	#N/A	#N/A	#N/A	#N/A	#N/A	3.06718	#N/A	4.27827	3.2392	3.93862	3.318	3.91387	0.414841	3.71215	2.53497	0.51756	0.224542	2.93232	3.29541	0.187513	3.54193	3.51768	#N/A	#N/A	#N/A	#N/A	#N/A	#N/A	#N/A	#N/A	#N/A	#N/A	#N/A	0.113696	20	ENSG00000103502	CDIPT	protein_coding	CDP-diacylglycerol--inositol 3-phosphatidyltransferase [Source:HGNC Symbol;Acc:HGNC:1769]
TCAIM	#N/A	1.09598	0.937252	0.622216	0.677001	0.688815	#N/A	0.666209	1.22716	#N/A	0.92643	#N/A	#N/A	1.79113	1.21941	1.40809	#N/A	1.73357	1.36161	2.28132	1.39743	1.89453	#N/A	2.22079	#N/A	#N/A	#N/A	1.11233	0.880119	#N/A	#N/A	#N/A	#N/A	#N/A	#N/A	#N/A	#N/A	#N/A	#N/A	#N/A	#N/A	#N/A	#N/A	#N/A	#N/A	#N/A	#N/A	#N/A	#N/A	#N/A	#N/A	#N/A	#N/A	#N/A	#N/A	#N/A	#N/A	#N/A	#N/A	#N/A	#N/A	1.28284	#N/A	20	ENSG00000179152	TCAIM	protein_coding	T cell activation inhibitor, mitochondrial [Source:HGNC Symbol;Acc:HGNC:25241]
LAMP1	#N/A	0.375527	0.594984	#N/A	#N/A	#N/A	#N/A	#N/A	#N/A	#N/A	0.445972	#N/A	#N/A	#N/A	#N/A	#N/A	0.980037	0.75993	#N/A	#N/A	#N/A	0.715812	#N/A	0.638643	#N/A	0.652912	#N/A	0.885359	0.932479	#N/A	0.80634	#N/A	0.774362	#N/A	#N/A	0.881139	0.969174	#N/A	0.598739	0.659184	#N/A	0.558838	#N/A	#N/A	#N/A	#N/A	#N/A	0.612396	#N/A	#N/A	0.665185	#N/A	#N/A	#N/A	#N/A	#N/A	#N/A	#N/A	#N/A	#N/A	#N/A	0.946033	#N/A	20	ENSG00000185896	LAMP1	protein_coding	lysosomal associated membrane protein 1 [Source:HGNC Symbol;Acc:HGNC:6499]
TSC22D3	#N/A	0.454366	#N/A	#N/A	#N/A	#N/A	#N/A	#N/A	#N/A	0.807197	0.45868	0.704187	#N/A	#N/A	#N/A	#N/A	#N/A	#N/A	#N/A	#N/A	#N/A	#N/A	#N/A	#N/A	#N/A	#N/A	#N/A	#N/A	#N/A	#N/A	#N/A	#N/A	#N/A	#N/A	0.679592	0.86369	1.22451	1.23947	1.70787	0.97483	1.0047	0.950138	1.64079	1.36649	1.62929	0.827256	1.34946	1.31533	#N/A	1.41984	1.14382	#N/A	#N/A	#N/A	#N/A	#N/A	#N/A	#N/A	#N/A	#N/A	#N/A	#N/A	#N/A	20	ENSG00000157514	TSC22D3	protein_coding	TSC22 domain family member 3 [Source:HGNC Symbol;Acc:HGNC:3051]
PPP1R12B	#N/A	#N/A	2.31573	1.12916	1.92407	3.24702	1.3393	1.34045	1.81357	#N/A	#N/A	#N/A	#N/A	0.964734	#N/A	#N/A	#N/A	1.17416	#N/A	2.37484	0.640521	1.21455	#N/A	#N/A	#N/A	#N/A	1.18969	1.16623	1.48131	#N/A	#N/A	#N/A	#N/A	#N/A	#N/A	#N/A	#N/A	#N/A	#N/A	#N/A	#N/A	#N/A	#N/A	#N/A	#N/A	#N/A	#N/A	#N/A	#N/A	#N/A	#N/A	0.423483	#N/A	#N/A	1.09132	#N/A	#N/A	0.854745	#N/A	#N/A	#N/A	1.3839	1.6321	20	ENSG00000077157	PPP1R12B	protein_coding	protein phosphatase 1 regulatory subunit 12B [Source:HGNC Symbol;Acc:HGNC:7619]
ANXA6	#N/A	#N/A	2.15564	1.90818	2.17159	1.18274	1.57261	1.84055	1.64827	#N/A	0.62994	#N/A	#N/A	#N/A	#N/A	#N/A	#N/A	#N/A	#N/A	#N/A	#N/A	#N/A	#N/A	#N/A	#N/A	#N/A	1.97283	1.6212	2.14822	#N/A	#N/A	#N/A	#N/A	#N/A	1.37579	#N/A	1.37463	1.06801	0.786296	1.4625	1.34426	1.75658	#N/A	#N/A	#N/A	#N/A	#N/A	0.858341	#N/A	#N/A	1.68349	#N/A	#N/A	#N/A	#N/A	#N/A	#N/A	#N/A	#N/A	#N/A	#N/A	#N/A	#N/A	20	ENSG00000197043	ANXA6	protein_coding	annexin A6 [Source:HGNC Symbol;Acc:HGNC:544]
ZNF641	#N/A	#N/A	1.25649	0.756006	#N/A	#N/A	0.581445	1.79224	0.379829	#N/A	0.242905	#N/A	#N/A	#N/A	1.18485	#N/A	#N/A	#N/A	#N/A	#N/A	#N/A	#N/A	#N/A	#N/A	#N/A	#N/A	#N/A	#N/A	#N/A	#N/A	#N/A	#N/A	#N/A	0.923319	1.00474	#N/A	1.07675	0.947042	0.733382	1.08796	1.04791	0.928516	#N/A	#N/A	0.922067	1.08258	#N/A	0.921279	1.62642	#N/A	1.15615	#N/A	#N/A	#N/A	#N/A	#N/A	#N/A	#N/A	#N/A	#N/A	#N/A	#N/A	#N/A	20	ENSG00000167528	ZNF641	protein_coding	zinc finger protein 641 [Source:HGNC Symbol;Acc:HGNC:31834]
BMPR1B	#N/A	#N/A	0.169028	0.21093	0.0874113	0.0872923	0.0490128	0.271507	0.0493511	#N/A	#N/A	#N/A	#N/A	0.777171	0.343749	#N/A	#N/A	0.279843	#N/A	#N/A	0.0738487	#N/A	#N/A	#N/A	#N/A	#N/A	0.373988	0.13273	0.187347	#N/A	#N/A	#N/A	#N/A	#N/A	#N/A	#N/A	#N/A	#N/A	#N/A	#N/A	#N/A	#N/A	#N/A	#N/A	#N/A	#N/A	#N/A	#N/A	#N/A	#N/A	#N/A	2.30955	0.113798	#N/A	0.0303817	#N/A	0.0259612	#N/A	#N/A	#N/A	#N/A	0.154668	0.104164	20	ENSG00000138696	BMPR1B	protein_coding	bone morphogenetic protein receptor type 1B [Source:HGNC Symbol;Acc:HGNC:1077]
NCOA2	#N/A	#N/A	#N/A	#N/A	#N/A	#N/A	#N/A	0.691416	#N/A	0.50151	#N/A	#N/A	#N/A	#N/A	#N/A	#N/A	#N/A	#N/A	#N/A	#N/A	#N/A	#N/A	#N/A	#N/A	#N/A	#N/A	#N/A	#N/A	#N/A	#N/A	#N/A	#N/A	#N/A	0.707293	0.895796	1.28392	0.855696	0.983689	0.980488	0.978385	0.889235	0.820482	0.919049	0.980944	1.19819	0.948123	0.896138	0.942488	1.08779	1.0487	0.962398	#N/A	#N/A	#N/A	#N/A	#N/A	#N/A	#N/A	#N/A	#N/A	#N/A	#N/A	#N/A	20	ENSG00000140396	NCOA2	protein_coding	nuclear receptor coactivator 2 [Source:HGNC Symbol;Acc:HGNC:7669]
CYP4Z1	#N/A	#N/A	#N/A	#N/A	#N/A	#N/A	#N/A	0.0555178	#N/A	#N/A	#N/A	#N/A	#N/A	#N/A	#N/A	#N/A	#N/A	#N/A	#N/A	#N/A	#N/A	#N/A	#N/A	#N/A	#N/A	#N/A	0.145722	0.103081	#N/A	#N/A	0.122695	#N/A	#N/A	#N/A	0.826866	0.0885562	0.245873	0.445041	0.685514	0.156224	4.01575	0.224769	3.33937	0.164917	0.105371	0.123137	2.09325	0.486952	#N/A	0.975958	2.13193	#N/A	#N/A	#N/A	#N/A	#N/A	#N/A	#N/A	#N/A	#N/A	#N/A	#N/A	#N/A	20	ENSG00000186160	CYP4Z1	protein_coding	cytochrome P450 family 4 subfamily Z member 1 [Source:HGNC Symbol;Acc:HGNC:20583]
BTG1-DT	#N/A	#N/A	#N/A	0.0619464	#N/A	#N/A	#N/A	0.0642441	#N/A	#N/A	#N/A	#N/A	#N/A	#N/A	0.161911	0.111	#N/A	#N/A	#N/A	#N/A	#N/A	#N/A	#N/A	#N/A	#N/A	#N/A	#N/A	#N/A	#N/A	#N/A	#N/A	#N/A	#N/A	#N/A	0.403715	0.121103	1.62493	0.285061	1.32133	0.737014	3.4021	0.319572	3.97868	0.202951	0.217861	0.162758	2.93505	1.12797	#N/A	2.44094	2.1174	#N/A	#N/A	#N/A	#N/A	#N/A	#N/A	#N/A	#N/A	#N/A	#N/A	#N/A	#N/A	20	ENSG00000245904	BTG1-DT	lncRNA	BTG1 divergent transcript [Source:HGNC Symbol;Acc:HGNC:55600]
NOPCHAP1	#N/A	#N/A	1.33628	#N/A	#N/A	#N/A	0.167689	0.76439	0.14816	1.1728	#N/A	#N/A	#N/A	#N/A	#N/A	#N/A	#N/A	#N/A	#N/A	#N/A	#N/A	#N/A	#N/A	#N/A	#N/A	#N/A	#N/A	#N/A	#N/A	#N/A	#N/A	#N/A	#N/A	#N/A	1.2997	#N/A	1.6552	1.64963	1.61538	1.42449	1.18726	1.28656	1.3239	1.39353	1.63889	1.05831	1.14878	1.22066	#N/A	1.28208	1.03644	#N/A	#N/A	#N/A	#N/A	#N/A	#N/A	#N/A	#N/A	#N/A	#N/A	#N/A	#N/A	20	ENSG00000151131	NOPCHAP1	protein_coding	NOP protein chaperone 1 [Source:HGNC Symbol;Acc:HGNC:28628]
CCDC146	#N/A	#N/A	#N/A	#N/A	#N/A	#N/A	#N/A	0.731168	#N/A	0.642066	#N/A	#N/A	#N/A	#N/A	#N/A	#N/A	#N/A	#N/A	#N/A	#N/A	#N/A	#N/A	#N/A	#N/A	#N/A	0.838779	#N/A	#N/A	0.838609	#N/A	#N/A	#N/A	#N/A	#N/A	0.852615	#N/A	0.914723	0.896463	0.775968	0.915538	0.745895	#N/A	0.770555	0.820426	0.980596	0.664154	0.718045	0.845256	0.85847	0.878761	0.946699	#N/A	#N/A	#N/A	#N/A	#N/A	#N/A	#N/A	#N/A	#N/A	#N/A	1.22224	#N/A	20	ENSG00000135205	CCDC146	protein_coding	coiled-coil domain containing 146 [Source:HGNC Symbol;Acc:HGNC:29296]
COCH	#N/A	#N/A	0.693845	0.0574488	0.0779287	0.0797177	#N/A	0.0555301	#N/A	#N/A	#N/A	#N/A	#N/A	#N/A	#N/A	#N/A	#N/A	#N/A	#N/A	#N/A	#N/A	#N/A	#N/A	#N/A	#N/A	#N/A	#N/A	0.12273	0.168422	#N/A	#N/A	#N/A	#N/A	#N/A	0.889964	#N/A	1.68434	#N/A	0.841091	0.989459	1.21063	#N/A	1.06822	0.418297	0.583195	0.15834	1.19094	1.06284	#N/A	0.938627	1.38794	#N/A	#N/A	#N/A	#N/A	#N/A	#N/A	#N/A	#N/A	#N/A	#N/A	#N/A	#N/A	20	ENSG00000100473	COCH	protein_coding	cochlin [Source:HGNC Symbol;Acc:HGNC:2180]
IFFO1	#N/A	#N/A	#N/A	#N/A	#N/A	1.00963	#N/A	0.938459	#N/A	#N/A	#N/A	#N/A	#N/A	#N/A	#N/A	#N/A	#N/A	#N/A	#N/A	#N/A	#N/A	#N/A	#N/A	#N/A	#N/A	#N/A	#N/A	#N/A	#N/A	#N/A	#N/A	#N/A	#N/A	1.88759	1.643	1.0869	1.3963	1.5615	1.17477	1.40503	1.58704	1.57077	1.27492	1.13637	1.45167	1.24582	1.37836	1.49082	1.90444	1.05179	1.53194	#N/A	#N/A	#N/A	#N/A	#N/A	#N/A	#N/A	#N/A	#N/A	#N/A	#N/A	#N/A	20	ENSG00000010295	IFFO1	protein_coding	intermediate filament family orphan 1 [Source:HGNC Symbol;Acc:HGNC:24970]
#187229	#N/A	#N/A	0.968347	#N/A	0.0808059	0.083641	#N/A	0.0690116	#N/A	#N/A	#N/A	#N/A	#N/A	#N/A	#N/A	#N/A	#N/A	#N/A	#N/A	#N/A	#N/A	#N/A	#N/A	#N/A	#N/A	#N/A	#N/A	#N/A	#N/A	#N/A	#N/A	#N/A	#N/A	#N/A	0.251576	0.139723	0.519166	0.304981	0.911529	0.279309	5.9444	0.228635	5.24649	0.229616	0.247352	0.172661	2.75084	0.576732	#N/A	0.469479	0.277657	#N/A	#N/A	#N/A	#N/A	#N/A	#N/A	#N/A	#N/A	#N/A	#N/A	#N/A	#N/A	20	ENSG00000187229		lncRNA	novel transcript, antisense to PSD3
AKAP8L	#N/A	#N/A	0.710082	0.681204	0.90426	0.757163	0.693065	0.71006	#N/A	#N/A	#N/A	#N/A	#N/A	0.848788	0.904341	1.0488	#N/A	1.1346	#N/A	1.43161	1.12438	0.789199	0.592037	1.15155	#N/A	#N/A	1.18583	0.752726	0.912491	#N/A	0.613505	#N/A	#N/A	#N/A	#N/A	#N/A	#N/A	#N/A	#N/A	#N/A	#N/A	#N/A	#N/A	#N/A	#N/A	#N/A	#N/A	#N/A	1.00193	#N/A	#N/A	#N/A	#N/A	#N/A	#N/A	#N/A	#N/A	#N/A	#N/A	#N/A	#N/A	#N/A	#N/A	20	ENSG00000011243	AKAP8L	protein_coding	A-kinase anchoring protein 8 like [Source:HGNC Symbol;Acc:HGNC:29857]
#251652	#N/A	#N/A	0.131519	0.0259804	#N/A	0.053652	#N/A	0.0185208	#N/A	0.128943	#N/A	#N/A	#N/A	#N/A	#N/A	#N/A	#N/A	#N/A	#N/A	#N/A	#N/A	#N/A	#N/A	#N/A	#N/A	#N/A	#N/A	#N/A	#N/A	#N/A	#N/A	#N/A	#N/A	#N/A	0.15252	#N/A	0.152202	0.117857	0.137776	0.168551	0.6898	0.170314	0.86663	0.13692	0.137543	0.0909822	0.397953	0.158869	#N/A	0.368192	0.172501	#N/A	#N/A	#N/A	#N/A	#N/A	#N/A	#N/A	#N/A	#N/A	#N/A	#N/A	#N/A	20	ENSG00000251652		lncRNA	novel transcript
TEX29	#N/A	#N/A	#N/A	#N/A	#N/A	0.0539808	#N/A	0.0360859	#N/A	#N/A	#N/A	#N/A	#N/A	0.0647913	0.048412	0.0537333	#N/A	0.0722597	0.0544973	#N/A	#N/A	#N/A	0.0739323	#N/A	#N/A	#N/A	#N/A	#N/A	0.0988537	#N/A	#N/A	#N/A	#N/A	#N/A	0.445281	#N/A	0.159189	0.559034	0.553326	0.106536	1.82992	#N/A	1.54809	#N/A	#N/A	#N/A	0.612819	0.280366	#N/A	0.111857	0.85736	#N/A	#N/A	#N/A	#N/A	#N/A	#N/A	#N/A	#N/A	#N/A	#N/A	#N/A	#N/A	20	ENSG00000153495	TEX29	protein_coding	testis expressed 29 [Source:HGNC Symbol;Acc:HGNC:20370]
FXYD2	#N/A	#N/A	#N/A	#N/A	#N/A	#N/A	#N/A	0.0575921	#N/A	#N/A	#N/A	#N/A	#N/A	#N/A	#N/A	#N/A	#N/A	#N/A	#N/A	#N/A	#N/A	#N/A	#N/A	#N/A	#N/A	#N/A	#N/A	#N/A	0.164594	#N/A	#N/A	#N/A	#N/A	0.103033	0.242306	0.114378	0.246196	0.273195	0.256087	0.227385	0.299314	0.231346	3.61795	0.231207	0.189624	0.175768	0.249715	0.251449	0.180666	0.272414	0.276387	#N/A	#N/A	#N/A	#N/A	#N/A	#N/A	#N/A	#N/A	#N/A	#N/A	#N/A	#N/A	20	ENSG00000137731	FXYD2	protein_coding	FXYD domain containing ion transport regulator 2 [Source:HGNC Symbol;Acc:HGNC:4026]
#254251	#N/A	#N/A	#N/A	0.0254972	0.0270261	#N/A	#N/A	0.0242654	#N/A	#N/A	#N/A	#N/A	#N/A	#N/A	#N/A	#N/A	0.0198364	#N/A	#N/A	#N/A	#N/A	#N/A	#N/A	#N/A	#N/A	#N/A	#N/A	0.043377	#N/A	#N/A	#N/A	#N/A	#N/A	#N/A	0.0568041	#N/A	#N/A	0.0342355	0.0364528	0.0550482	0.0316728	0.0266063	0.0440293	0.0608006	0.0753641	0.0636704	0.0379106	0.0673708	#N/A	0.0757479	0.0535927	#N/A	#N/A	#N/A	#N/A	#N/A	#N/A	#N/A	#N/A	#N/A	#N/A	0.0498463	#N/A	20	ENSG00000254251		lncRNA	novel transcript
ARRDC3-AS1	#N/A	#N/A	#N/A	#N/A	#N/A	#N/A	#N/A	0.00161294	#N/A	0.279194	#N/A	#N/A	#N/A	0.739558	#N/A	#N/A	#N/A	0.0351267	#N/A	#N/A	0.0457925	0.060523	#N/A	#N/A	#N/A	#N/A	#N/A	#N/A	#N/A	#N/A	#N/A	#N/A	#N/A	#N/A	0.578654	#N/A	0.542142	0.727377	0.769268	0.697918	#N/A	0.242153	0.445334	0.491989	0.415974	0.040092	0.611992	0.403462	#N/A	0.728569	0.405444	#N/A	#N/A	#N/A	#N/A	#N/A	#N/A	#N/A	#N/A	#N/A	#N/A	#N/A	#N/A	20	ENSG00000281357	ARRDC3-AS1	lncRNA	ARRDC3 antisense RNA 1 [Source:HGNC Symbol;Acc:HGNC:44145]
ANTXR2	#N/A	#N/A	1.86633	1.38179	1.52747	1.09805	#N/A	0.829435	0.713902	#N/A	#N/A	#N/A	#N/A	#N/A	#N/A	#N/A	#N/A	#N/A	#N/A	#N/A	#N/A	#N/A	#N/A	#N/A	#N/A	#N/A	#N/A	#N/A	#N/A	#N/A	#N/A	#N/A	#N/A	#N/A	1.14758	0.853655	1.58593	1.44416	3.37724	1.3437	0.905975	#N/A	3.07397	2.18338	2.80891	#N/A	2.10999	1.60765	#N/A	3.13495	1.47384	#N/A	#N/A	#N/A	#N/A	#N/A	#N/A	#N/A	#N/A	#N/A	#N/A	#N/A	#N/A	20	ENSG00000163297	ANTXR2	protein_coding	ANTXR cell adhesion molecule 2 [Source:HGNC Symbol;Acc:HGNC:21732]
NAGLU	#N/A	#N/A	0.904133	#N/A	0.338391	0.283814	#N/A	0.579713	0.16413	#N/A	#N/A	#N/A	#N/A	#N/A	#N/A	#N/A	#N/A	#N/A	#N/A	#N/A	#N/A	#N/A	#N/A	#N/A	#N/A	#N/A	#N/A	#N/A	#N/A	#N/A	#N/A	#N/A	#N/A	#N/A	1.33836	#N/A	1.35746	1.1469	0.973429	0.881116	1.13811	1.11666	0.923723	#N/A	0.999419	1.01737	1.13756	1.22075	0.420564	0.8824	1.1853	#N/A	#N/A	#N/A	#N/A	#N/A	#N/A	#N/A	#N/A	#N/A	#N/A	#N/A	#N/A	20	ENSG00000108784	NAGLU	protein_coding	N-acetyl-alpha-glucosaminidase [Source:HGNC Symbol;Acc:HGNC:7632]
SRC	#N/A	#N/A	0.15754	0.0644337	0.0901532	#N/A	#N/A	0.0608021	#N/A	#N/A	#N/A	#N/A	#N/A	#N/A	#N/A	#N/A	#N/A	#N/A	#N/A	#N/A	#N/A	#N/A	#N/A	#N/A	#N/A	#N/A	#N/A	#N/A	#N/A	#N/A	#N/A	#N/A	#N/A	#N/A	0.249298	0.138242	0.31498	0.239192	0.248439	0.268475	5.1771	0.221276	0.676554	0.216402	0.204507	0.20513	1.32509	0.229307	#N/A	0.358616	0.226717	#N/A	#N/A	#N/A	#N/A	#N/A	#N/A	#N/A	#N/A	#N/A	#N/A	#N/A	#N/A	20	ENSG00000197122	SRC	protein_coding	SRC proto-oncogene, non-receptor tyrosine kinase [Source:HGNC Symbol;Acc:HGNC:11283]
LINC02391	#N/A	#N/A	0.0635172	#N/A	0.0525565	0.0547822	#N/A	0.0149696	#N/A	#N/A	#N/A	#N/A	#N/A	#N/A	#N/A	#N/A	#N/A	#N/A	#N/A	#N/A	#N/A	#N/A	#N/A	#N/A	#N/A	#N/A	#N/A	#N/A	#N/A	#N/A	#N/A	#N/A	#N/A	#N/A	0.128612	0.101846	0.0970281	0.142431	0.134265	0.0986966	0.147151	0.0914115	2.86582	0.0805123	0.139091	0.121471	0.14904	0.111645	#N/A	0.121404	0.102666	#N/A	#N/A	#N/A	#N/A	#N/A	#N/A	#N/A	#N/A	#N/A	#N/A	#N/A	#N/A	20	ENSG00000277851	LINC02391	lncRNA	long intergenic non-protein coding RNA 2391 [Source:HGNC Symbol;Acc:HGNC:53318]
TENM4	#N/A	#N/A	0.0843818	0.0209447	0.0514884	0.0678626	#N/A	#N/A	0.0440436	#N/A	#N/A	#N/A	#N/A	#N/A	#N/A	#N/A	#N/A	#N/A	#N/A	#N/A	#N/A	#N/A	#N/A	#N/A	#N/A	#N/A	#N/A	#N/A	#N/A	#N/A	#N/A	#N/A	#N/A	#N/A	0.439213	#N/A	0.508006	0.336892	1.01076	1.32794	3.16406	0.167076	2.64113	0.0804933	0.126765	0.0779768	1.64803	0.230952	#N/A	0.705837	1.21606	#N/A	#N/A	#N/A	#N/A	#N/A	#N/A	#N/A	#N/A	#N/A	#N/A	#N/A	#N/A	20	ENSG00000149256	TENM4	protein_coding	teneurin transmembrane protein 4 [Source:HGNC Symbol;Acc:HGNC:29945]
PRKAR1A	#N/A	#N/A	1.62373	#N/A	2.02967	0.972691	#N/A	#N/A	2.02809	#N/A	0.422297	#N/A	#N/A	#N/A	#N/A	#N/A	#N/A	#N/A	#N/A	#N/A	#N/A	#N/A	#N/A	#N/A	#N/A	#N/A	#N/A	#N/A	#N/A	#N/A	#N/A	#N/A	#N/A	#N/A	1.32648	1.17817	2.11718	1.37914	2.13418	1.7478	1.44312	1.58705	1.4514	0.92657	1.3488	#N/A	1.21999	1.13703	#N/A	1.55987	1.62964	#N/A	#N/A	#N/A	#N/A	#N/A	#N/A	#N/A	#N/A	#N/A	#N/A	#N/A	#N/A	20	ENSG00000108946	PRKAR1A	protein_coding	protein kinase cAMP-dependent type I regulatory subunit alpha [Source:HGNC Symbol;Acc:HGNC:9388]
RER1	#N/A	#N/A	#N/A	#N/A	#N/A	#N/A	#N/A	#N/A	0.273916	1.41633	#N/A	0.28417	#N/A	#N/A	#N/A	#N/A	#N/A	#N/A	#N/A	#N/A	#N/A	#N/A	#N/A	#N/A	#N/A	#N/A	#N/A	#N/A	#N/A	#N/A	#N/A	#N/A	#N/A	#N/A	2.74575	0.302879	3.49618	2.76418	2.87905	2.89962	3.16056	3.41259	2.81062	2.35728	2.68895	2.25726	2.44928	2.94502	1.1284	2.5514	2.68461	#N/A	#N/A	#N/A	#N/A	#N/A	#N/A	#N/A	#N/A	#N/A	#N/A	#N/A	#N/A	20	ENSG00000157916	RER1	protein_coding	retention in endoplasmic reticulum sorting receptor 1 [Source:HGNC Symbol;Acc:HGNC:30309]
DNM1	#N/A	#N/A	0.966878	#N/A	0.0868007	0.0996705	0.0520511	#N/A	0.056494	#N/A	#N/A	#N/A	#N/A	#N/A	#N/A	#N/A	#N/A	#N/A	#N/A	#N/A	#N/A	#N/A	#N/A	#N/A	#N/A	#N/A	#N/A	#N/A	#N/A	#N/A	#N/A	#N/A	#N/A	#N/A	1.42807	0.154339	0.921166	1.51807	1.3491	1.18543	1.84256	0.470863	1.06883	0.737079	0.541596	#N/A	1.07967	1.07942	#N/A	1.16818	1.44091	#N/A	#N/A	#N/A	#N/A	#N/A	#N/A	#N/A	#N/A	#N/A	#N/A	#N/A	#N/A	20	ENSG00000106976	DNM1	protein_coding	dynamin 1 [Source:HGNC Symbol;Acc:HGNC:2972]
KCND2	#N/A	#N/A	0.160765	0.0526721	0.0789266	0.0819399	0.0391755	#N/A	0.0431293	#N/A	#N/A	#N/A	#N/A	#N/A	#N/A	#N/A	#N/A	#N/A	#N/A	#N/A	#N/A	#N/A	#N/A	#N/A	#N/A	#N/A	0.141905	0.104937	#N/A	#N/A	#N/A	#N/A	#N/A	#N/A	#N/A	#N/A	0.902478	0.597217	1.27897	#N/A	0.802498	#N/A	2.20002	0.498068	0.156621	0.136746	1.22426	0.899281	#N/A	1.34378	#N/A	#N/A	#N/A	#N/A	#N/A	#N/A	#N/A	#N/A	#N/A	#N/A	#N/A	#N/A	0.097699	20	ENSG00000184408	KCND2	protein_coding	potassium voltage-gated channel subfamily D member 2 [Source:HGNC Symbol;Acc:HGNC:6238]
BUD31	#N/A	#N/A	#N/A	#N/A	#N/A	#N/A	#N/A	#N/A	0.0528297	0.110663	#N/A	0.0493963	#N/A	#N/A	#N/A	#N/A	#N/A	#N/A	#N/A	#N/A	#N/A	#N/A	#N/A	#N/A	0.0271835	0.0622248	#N/A	#N/A	#N/A	#N/A	#N/A	#N/A	#N/A	#N/A	0.163488	#N/A	0.177215	0.271756	0.244715	0.874986	4.4495	0.181293	4.77941	0.165919	0.177468	0.146043	0.199585	0.386739	#N/A	0.176005	0.723773	#N/A	#N/A	#N/A	#N/A	#N/A	#N/A	#N/A	#N/A	#N/A	#N/A	#N/A	#N/A	20	ENSG00000106245	BUD31	protein_coding	BUD31 homolog [Source:HGNC Symbol;Acc:HGNC:29629]
CCND2	#N/A	#N/A	0.272239	0.028911	#N/A	#N/A	#N/A	#N/A	0.037894	0.134605	#N/A	#N/A	#N/A	#N/A	#N/A	#N/A	#N/A	#N/A	#N/A	#N/A	#N/A	#N/A	#N/A	#N/A	#N/A	#N/A	#N/A	#N/A	#N/A	#N/A	#N/A	#N/A	#N/A	#N/A	0.182899	0.111368	0.133388	0.173791	0.136236	0.180407	0.183568	0.168267	0.17499	0.171284	0.167992	0.150048	0.168517	0.141529	#N/A	0.134176	0.172052	#N/A	#N/A	#N/A	#N/A	#N/A	#N/A	#N/A	#N/A	#N/A	#N/A	#N/A	#N/A	20	ENSG00000118971	CCND2	protein_coding	cyclin D2 [Source:HGNC Symbol;Acc:HGNC:1583]
ATG13	#N/A	#N/A	0.721629	#N/A	#N/A	0.875783	#N/A	#N/A	0.886099	0.731026	0.463985	#N/A	#N/A	#N/A	#N/A	#N/A	#N/A	#N/A	#N/A	#N/A	#N/A	#N/A	#N/A	#N/A	#N/A	#N/A	#N/A	#N/A	#N/A	0.449662	#N/A	#N/A	#N/A	#N/A	0.67049	#N/A	0.746847	0.79571	#N/A	0.64559	0.682064	0.888105	0.613229	0.783763	0.874688	1.15648	0.818568	0.755536	1.86585	#N/A	0.784124	#N/A	#N/A	#N/A	#N/A	#N/A	#N/A	#N/A	#N/A	#N/A	#N/A	#N/A	#N/A	20	ENSG00000175224	ATG13	protein_coding	autophagy related 13 [Source:HGNC Symbol;Acc:HGNC:29091]
NGF-AS1	#N/A	#N/A	0.133743	0.0550203	0.0635863	#N/A	#N/A	#N/A	0.0345358	#N/A	#N/A	#N/A	#N/A	#N/A	#N/A	#N/A	#N/A	#N/A	#N/A	#N/A	#N/A	#N/A	#N/A	#N/A	#N/A	#N/A	0.137995	#N/A	#N/A	#N/A	#N/A	#N/A	#N/A	#N/A	0.22043	#N/A	0.201363	0.184837	0.169383	0.158516	0.239081	0.183794	0.208112	0.198148	0.188522	0.149949	0.208939	0.226332	#N/A	0.215221	0.144022	#N/A	#N/A	#N/A	#N/A	#N/A	#N/A	#N/A	#N/A	#N/A	#N/A	#N/A	#N/A	20	ENSG00000228035	NGF-AS1	lncRNA	NGF antisense RNA 1 [Source:HGNC Symbol;Acc:HGNC:53922]
PON2	#N/A	#N/A	#N/A	#N/A	#N/A	#N/A	#N/A	#N/A	0.782211	0.747426	#N/A	#N/A	#N/A	#N/A	#N/A	#N/A	#N/A	#N/A	#N/A	#N/A	#N/A	#N/A	#N/A	#N/A	#N/A	#N/A	#N/A	#N/A	#N/A	#N/A	#N/A	#N/A	#N/A	#N/A	1.37774	#N/A	1.75792	1.42495	1.55998	1.45853	1.381	1.54731	1.06537	1.30222	1.38604	1.07399	0.922513	1.27103	1.75139	1.21928	1.64812	#N/A	#N/A	#N/A	#N/A	#N/A	#N/A	#N/A	#N/A	#N/A	#N/A	1.38626	1.27082	20	ENSG00000105854	PON2	protein_coding	paraoxonase 2 [Source:HGNC Symbol;Acc:HGNC:9205]
CCND2-AS1	#N/A	#N/A	0.0376302	#N/A	#N/A	#N/A	#N/A	#N/A	0.0343055	0.0753106	#N/A	#N/A	#N/A	#N/A	#N/A	#N/A	#N/A	#N/A	#N/A	#N/A	#N/A	#N/A	#N/A	#N/A	#N/A	#N/A	#N/A	#N/A	#N/A	#N/A	#N/A	#N/A	#N/A	#N/A	0.133384	0.104889	0.137042	0.149228	0.151322	0.138642	0.407365	0.138374	0.12291	0.11651	0.137945	0.105204	0.147769	0.117789	0.106443	0.136069	0.100985	#N/A	#N/A	#N/A	#N/A	#N/A	#N/A	#N/A	#N/A	#N/A	#N/A	#N/A	#N/A	20	ENSG00000255920	CCND2-AS1	lncRNA	CCND2 antisense RNA 1 [Source:HGNC Symbol;Acc:HGNC:49398]
ERCC1	#N/A	#N/A	2.4035	0.963032	0.542486	0.519814	#N/A	#N/A	0.239602	#N/A	0.135332	#N/A	#N/A	#N/A	#N/A	#N/A	#N/A	#N/A	#N/A	#N/A	#N/A	#N/A	#N/A	#N/A	#N/A	#N/A	#N/A	#N/A	#N/A	#N/A	#N/A	#N/A	#N/A	#N/A	1.00061	#N/A	1.44574	1.02313	1.5413	1.04843	0.960908	#N/A	1.20989	0.880519	1.02214	0.918479	1.22143	1.12194	0.848747	1.35196	#N/A	#N/A	#N/A	#N/A	#N/A	#N/A	#N/A	#N/A	#N/A	#N/A	#N/A	#N/A	#N/A	20	ENSG00000012061	ERCC1	protein_coding	ERCC excision repair 1, endonuclease non-catalytic subunit [Source:HGNC Symbol;Acc:HGNC:3433]
CAPZB	#N/A	#N/A	#N/A	#N/A	#N/A	#N/A	#N/A	#N/A	0.618705	#N/A	#N/A	#N/A	#N/A	0.977643	#N/A	0.717472	#N/A	1.23058	0.861514	0.979649	0.985065	1.555	0.991188	1.28104	#N/A	#N/A	#N/A	#N/A	#N/A	#N/A	0.649939	#N/A	0.827086	0.701307	#N/A	#N/A	0.502124	0.458486	0.442244	#N/A	#N/A	0.593387	#N/A	#N/A	#N/A	0.526406	#N/A	#N/A	1.04098	#N/A	0.494013	#N/A	#N/A	#N/A	#N/A	#N/A	#N/A	#N/A	#N/A	#N/A	#N/A	#N/A	#N/A	20	ENSG00000077549	CAPZB	protein_coding	capping actin protein of muscle Z-line subunit beta [Source:HGNC Symbol;Acc:HGNC:1491]
SLC9B1	#N/A	#N/A	1.04768	0.111042	0.0785732	#N/A	#N/A	#N/A	0.0483091	0.414906	#N/A	#N/A	#N/A	#N/A	#N/A	#N/A	#N/A	#N/A	#N/A	#N/A	#N/A	#N/A	#N/A	#N/A	#N/A	#N/A	#N/A	#N/A	#N/A	#N/A	#N/A	#N/A	#N/A	#N/A	1.66804	#N/A	1.759	2.12387	2.42549	1.95963	2.16621	0.395046	2.34862	1.13887	0.394989	0.233465	1.74894	1.90002	#N/A	1.86696	1.44454	#N/A	#N/A	#N/A	#N/A	#N/A	#N/A	#N/A	#N/A	#N/A	#N/A	#N/A	#N/A	20	ENSG00000164037	SLC9B1	protein_coding	solute carrier family 9 member B1 [Source:HGNC Symbol;Acc:HGNC:24244]
#266313	#N/A	#N/A	#N/A	#N/A	#N/A	#N/A	#N/A	#N/A	0.0365217	0.123534	#N/A	#N/A	#N/A	#N/A	#N/A	#N/A	#N/A	#N/A	#N/A	#N/A	#N/A	#N/A	#N/A	#N/A	#N/A	#N/A	#N/A	#N/A	#N/A	#N/A	#N/A	#N/A	#N/A	#N/A	0.13691	0.0829186	0.222131	0.118481	0.206877	0.267161	3.90913	0.167303	3.35585	0.129598	0.161233	0.13697	0.281911	0.135434	#N/A	0.119287	0.421413	#N/A	#N/A	0.014883	#N/A	#N/A	#N/A	#N/A	#N/A	#N/A	0.0247903	#N/A	#N/A	20	ENSG00000266313		lncRNA	novel transcript
SELENOP	#N/A	#N/A	3.68332	#N/A	0.126599	0.120251	0.0762788	#N/A	0.0957074	#N/A	#N/A	#N/A	#N/A	#N/A	#N/A	#N/A	#N/A	#N/A	#N/A	#N/A	#N/A	#N/A	#N/A	#N/A	#N/A	#N/A	#N/A	#N/A	#N/A	#N/A	#N/A	#N/A	#N/A	#N/A	1.08715	0.0945085	3.71708	1.84239	2.97859	1.34255	0.916467	#N/A	3.64236	2.40851	3.34067	0.549448	2.99492	2.42305	#N/A	3.80874	1.05132	#N/A	#N/A	#N/A	#N/A	#N/A	#N/A	#N/A	#N/A	#N/A	#N/A	#N/A	#N/A	20	ENSG00000250722	SELENOP	protein_coding	selenoprotein P [Source:HGNC Symbol;Acc:HGNC:10751]
WIPF1	#N/A	#N/A	#N/A	#N/A	#N/A	#N/A	#N/A	#N/A	#N/A	1.41722	#N/A	#N/A	#N/A	#N/A	#N/A	#N/A	#N/A	#N/A	#N/A	#N/A	#N/A	#N/A	#N/A	#N/A	#N/A	#N/A	#N/A	#N/A	#N/A	#N/A	#N/A	#N/A	#N/A	0.81375	7.94261	5.93319	6.04509	10.6902	5.94509	6.28124	9.65813	8.1322	7.57044	6.53147	7.32335	5.04569	7.13919	7.20092	3.75055	7.66123	8.44521	#N/A	#N/A	#N/A	#N/A	#N/A	#N/A	#N/A	#N/A	#N/A	0.800394	#N/A	#N/A	20	ENSG00000115935	WIPF1	protein_coding	WAS/WASL interacting protein family member 1 [Source:HGNC Symbol;Acc:HGNC:12736]
INTS6L	#N/A	#N/A	#N/A	#N/A	#N/A	#N/A	#N/A	#N/A	#N/A	2.23203	#N/A	#N/A	#N/A	#N/A	#N/A	#N/A	#N/A	#N/A	#N/A	#N/A	#N/A	#N/A	0.805417	0.299827	#N/A	#N/A	#N/A	#N/A	#N/A	#N/A	#N/A	#N/A	#N/A	#N/A	8.59514	0.605772	5.90036	8.50948	6.88403	6.22629	8.19895	6.67922	7.18197	8.43088	5.78889	7.10664	6.32625	7.36069	3.38913	7.31225	6.6878	#N/A	#N/A	#N/A	#N/A	#N/A	#N/A	#N/A	#N/A	#N/A	#N/A	#N/A	#N/A	20	ENSG00000165359	INTS6L	protein_coding	integrator complex subunit 6 like [Source:HGNC Symbol;Acc:HGNC:27334]
BTG3#154640	#N/A	#N/A	#N/A	#N/A	#N/A	#N/A	#N/A	#N/A	#N/A	2.75757	#N/A	#N/A	#N/A	#N/A	#N/A	#N/A	#N/A	#N/A	#N/A	#N/A	#N/A	#N/A	#N/A	#N/A	#N/A	0.200978	1.31887	#N/A	0.473897	#N/A	#N/A	#N/A	#N/A	#N/A	0.443221	#N/A	0.499945	0.328047	0.492426	0.502973	0.542791	0.4939	0.528722	6.15114	0.471029	0.275919	0.466923	0.463414	0.495441	0.499074	7.65157	#N/A	#N/A	#N/A	#N/A	#N/A	#N/A	#N/A	#N/A	#N/A	#N/A	#N/A	#N/A	20	ENSG00000154640	BTG3	protein_coding	BTG anti-proliferation factor 3 [Source:HGNC Symbol;Acc:HGNC:1132]
RIPK2-DT	#N/A	#N/A	#N/A	#N/A	#N/A	#N/A	#N/A	#N/A	#N/A	1.39406	#N/A	#N/A	#N/A	#N/A	#N/A	#N/A	#N/A	#N/A	#N/A	#N/A	#N/A	#N/A	#N/A	#N/A	#N/A	1.6698	#N/A	#N/A	1.08136	#N/A	#N/A	#N/A	#N/A	#N/A	3.18729	4.44047	3.57944	3.61247	4.46409	3.45606	2.91939	1.47601	4.19451	3.82493	4.08945	1.17975	3.14042	3.01409	#N/A	3.7203	3.04484	#N/A	#N/A	#N/A	#N/A	#N/A	#N/A	#N/A	#N/A	#N/A	#N/A	1.95736	#N/A	20	ENSG00000251136	RIPK2-DT	lncRNA	RIPK2 divergent transcript [Source:HGNC Symbol;Acc:HGNC:55545]
DENND5A	#N/A	#N/A	#N/A	#N/A	#N/A	#N/A	#N/A	#N/A	#N/A	0.868904	#N/A	#N/A	#N/A	#N/A	#N/A	#N/A	#N/A	#N/A	#N/A	#N/A	#N/A	#N/A	#N/A	#N/A	#N/A	#N/A	#N/A	#N/A	#N/A	#N/A	#N/A	#N/A	#N/A	#N/A	1.2283	1.39223	1.17255	1.20593	1.27624	1.33507	1.20443	1.40398	1.17684	1.177	1.28092	1.06793	1.12883	1.13789	1.11792	1.31045	1.12839	#N/A	#N/A	#N/A	#N/A	#N/A	#N/A	#N/A	#N/A	#N/A	#N/A	1.57581	2.66929	20	ENSG00000184014	DENND5A	protein_coding	DENN domain containing 5A [Source:HGNC Symbol;Acc:HGNC:19344]
LRRCC1	#N/A	#N/A	#N/A	#N/A	#N/A	#N/A	#N/A	#N/A	#N/A	0.899216	#N/A	0.0327278	#N/A	#N/A	#N/A	#N/A	#N/A	#N/A	#N/A	#N/A	#N/A	#N/A	#N/A	#N/A	#N/A	#N/A	#N/A	#N/A	#N/A	#N/A	#N/A	#N/A	#N/A	#N/A	0.218838	0.0919847	0.198074	0.216828	0.224254	0.218763	0.227841	0.183601	0.208206	0.186499	0.179219	0.15434	0.226538	0.215596	0.0861342	0.194159	0.201967	#N/A	#N/A	#N/A	#N/A	#N/A	#N/A	#N/A	#N/A	#N/A	0.0179793	#N/A	#N/A	20	ENSG00000133739	LRRCC1	protein_coding	leucine rich repeat and coiled-coil centrosomal protein 1 [Source:HGNC Symbol;Acc:HGNC:29373]
HPS3	#N/A	#N/A	#N/A	#N/A	#N/A	#N/A	#N/A	#N/A	#N/A	1.53962	#N/A	#N/A	#N/A	#N/A	#N/A	#N/A	#N/A	#N/A	#N/A	#N/A	#N/A	#N/A	#N/A	#N/A	#N/A	#N/A	#N/A	#N/A	#N/A	#N/A	#N/A	#N/A	#N/A	#N/A	2.6545	1.99875	3.06807	2.64764	3.00918	3.08375	2.49963	2.69164	2.59148	2.27037	2.64507	2.31338	2.41597	2.46477	1.43786	2.82622	2.04037	#N/A	#N/A	#N/A	0.294149	#N/A	#N/A	#N/A	#N/A	#N/A	0.503175	#N/A	#N/A	20	ENSG00000163755	HPS3	protein_coding	HPS3 biogenesis of lysosomal organelles complex 2 subunit 1 [Source:HGNC Symbol;Acc:HGNC:15597]
VAV2	#N/A	#N/A	#N/A	0.39497	#N/A	#N/A	#N/A	#N/A	#N/A	1.17325	#N/A	#N/A	#N/A	#N/A	#N/A	#N/A	#N/A	#N/A	#N/A	#N/A	#N/A	#N/A	#N/A	#N/A	#N/A	0.101993	#N/A	#N/A	#N/A	#N/A	#N/A	#N/A	#N/A	#N/A	0.387968	0.126796	4.4153	0.296313	4.90277	5.48669	6.37996	0.250889	6.31564	3.85396	0.349932	0.22952	5.71421	5.52283	0.213377	6.14821	0.707298	#N/A	#N/A	#N/A	#N/A	#N/A	#N/A	#N/A	#N/A	#N/A	#N/A	#N/A	#N/A	20	ENSG00000160293	VAV2	protein_coding	vav guanine nucleotide exchange factor 2 [Source:HGNC Symbol;Acc:HGNC:12658]
FER	#N/A	#N/A	#N/A	#N/A	#N/A	#N/A	#N/A	#N/A	#N/A	0.670617	#N/A	#N/A	#N/A	#N/A	#N/A	#N/A	#N/A	#N/A	#N/A	#N/A	#N/A	#N/A	#N/A	#N/A	#N/A	#N/A	#N/A	#N/A	#N/A	#N/A	#N/A	#N/A	#N/A	#N/A	1.77583	1.92929	1.57649	1.57802	1.53438	1.7217	1.6461	1.6872	1.31959	1.56469	1.59622	2.04939	1.39188	1.4493	0.594196	1.5122	1.67035	#N/A	#N/A	#N/A	#N/A	#N/A	#N/A	#N/A	#N/A	#N/A	#N/A	1.81426	1.40933	20	ENSG00000151422	FER	protein_coding	FER tyrosine kinase [Source:HGNC Symbol;Acc:HGNC:3655]
GPX8	#N/A	#N/A	#N/A	#N/A	#N/A	#N/A	#N/A	#N/A	#N/A	0.0254239	#N/A	#N/A	#N/A	#N/A	#N/A	#N/A	#N/A	#N/A	#N/A	#N/A	#N/A	#N/A	#N/A	#N/A	#N/A	0.0361976	#N/A	0.0672812	0.0787549	#N/A	#N/A	#N/A	#N/A	#N/A	0.12114	#N/A	0.108103	0.123879	0.107736	0.122471	0.13284	0.106827	0.113313	0.0941581	0.109792	0.0952696	0.11438	0.116424	0.0737474	0.110961	0.124216	#N/A	#N/A	#N/A	#N/A	#N/A	#N/A	#N/A	#N/A	#N/A	#N/A	#N/A	#N/A	20	ENSG00000164294	GPX8	protein_coding	glutathione peroxidase 8 (putative) [Source:HGNC Symbol;Acc:HGNC:33100]
CHFR	#N/A	#N/A	#N/A	#N/A	#N/A	#N/A	#N/A	#N/A	#N/A	0.920073	#N/A	#N/A	#N/A	#N/A	#N/A	#N/A	#N/A	#N/A	#N/A	#N/A	#N/A	#N/A	#N/A	#N/A	#N/A	0.850902	#N/A	#N/A	#N/A	#N/A	#N/A	#N/A	#N/A	1.09817	1.06475	1.19161	1.14994	1.12128	1.15578	0.921767	0.966566	0.802788	1.27974	1.22511	1.2203	1.15926	1.44085	1.2626	2.58717	1.55823	0.898924	#N/A	#N/A	#N/A	#N/A	#N/A	#N/A	#N/A	#N/A	#N/A	#N/A	#N/A	#N/A	20	ENSG00000072609	CHFR	protein_coding	checkpoint with forkhead and ring finger domains [Source:HGNC Symbol;Acc:HGNC:20455]
BCL7C	#N/A	#N/A	#N/A	#N/A	#N/A	#N/A	#N/A	#N/A	#N/A	0.958958	#N/A	#N/A	#N/A	#N/A	#N/A	#N/A	#N/A	#N/A	#N/A	#N/A	#N/A	#N/A	#N/A	#N/A	#N/A	0.919768	#N/A	1.12107	1.03145	#N/A	#N/A	#N/A	#N/A	#N/A	1.40449	#N/A	1.86706	1.55673	1.9211	1.66645	1.51738	1.08231	1.62806	1.63083	1.83157	1.6412	1.56587	1.76341	1.41287	1.74618	1.74943	#N/A	#N/A	#N/A	#N/A	#N/A	#N/A	#N/A	#N/A	#N/A	#N/A	#N/A	#N/A	20	ENSG00000099385	BCL7C	protein_coding	BAF chromatin remodeling complex subunit BCL7C [Source:HGNC Symbol;Acc:HGNC:1006]
MSMO1	#N/A	#N/A	#N/A	#N/A	#N/A	#N/A	#N/A	#N/A	#N/A	0.611963	#N/A	#N/A	#N/A	#N/A	#N/A	#N/A	#N/A	0.112703	#N/A	#N/A	#N/A	#N/A	#N/A	#N/A	#N/A	#N/A	0.184418	#N/A	#N/A	#N/A	#N/A	#N/A	#N/A	#N/A	2.34216	0.119073	1.30886	1.89905	3.02964	1.91304	2.47416	0.927249	2.9766	1.6552	0.439948	0.16341	2.68268	2.43006	#N/A	2.88897	2.56037	#N/A	#N/A	#N/A	#N/A	#N/A	#N/A	#N/A	#N/A	#N/A	0.0373239	#N/A	#N/A	20	ENSG00000052802	MSMO1	protein_coding	methylsterol monooxygenase 1 [Source:HGNC Symbol;Acc:HGNC:10545]
IFIT2	#N/A	#N/A	#N/A	#N/A	#N/A	#N/A	#N/A	#N/A	#N/A	0.11167	#N/A	#N/A	#N/A	#N/A	#N/A	0.0302387	#N/A	#N/A	#N/A	#N/A	#N/A	#N/A	0.0376623	#N/A	#N/A	#N/A	#N/A	#N/A	#N/A	#N/A	#N/A	#N/A	#N/A	0.0786369	0.160051	0.0830936	0.169438	0.149148	0.129999	0.164158	0.179532	0.167161	0.173971	0.163269	0.14311	0.151618	0.140477	0.138709	#N/A	0.153872	0.138879	#N/A	#N/A	#N/A	#N/A	#N/A	#N/A	#N/A	#N/A	#N/A	#N/A	#N/A	#N/A	20	ENSG00000119922	IFIT2	protein_coding	interferon induced protein with tetratricopeptide repeats 2 [Source:HGNC Symbol;Acc:HGNC:5409]
YIF1B	#N/A	#N/A	#N/A	#N/A	#N/A	#N/A	#N/A	#N/A	#N/A	1.03935	#N/A	#N/A	#N/A	#N/A	#N/A	#N/A	#N/A	#N/A	#N/A	#N/A	#N/A	0.0774752	#N/A	#N/A	#N/A	#N/A	#N/A	#N/A	#N/A	#N/A	#N/A	#N/A	0.119469	#N/A	1.82912	#N/A	1.72101	1.67952	2.22134	1.56227	1.92185	#N/A	1.95931	1.32616	1.36055	0.172541	1.87003	1.47804	0.162299	1.57238	1.89268	0.869679	0.0926728	#N/A	#N/A	#N/A	#N/A	#N/A	#N/A	#N/A	#N/A	#N/A	#N/A	20	ENSG00000167645	YIF1B	protein_coding	Yip1 interacting factor homolog B, membrane trafficking protein [Source:HGNC Symbol;Acc:HGNC:30511]
NAIP#249437	#N/A	#N/A	#N/A	#N/A	0.924777	1.12019	#N/A	#N/A	#N/A	1.12432	#N/A	#N/A	#N/A	#N/A	#N/A	#N/A	#N/A	#N/A	#N/A	#N/A	#N/A	#N/A	#N/A	#N/A	#N/A	#N/A	#N/A	#N/A	#N/A	#N/A	#N/A	#N/A	#N/A	#N/A	1.61349	0.938477	1.93264	1.48297	1.76057	1.72625	1.54358	1.4966	1.60056	1.6735	1.75303	1.88652	1.57192	1.57036	#N/A	1.80483	1.63802	#N/A	#N/A	#N/A	#N/A	#N/A	0.129587	#N/A	#N/A	#N/A	#N/A	#N/A	#N/A	20	ENSG00000249437	NAIP	protein_coding	NLR family apoptosis inhibitory protein [Source:HGNC Symbol;Acc:HGNC:7634]
FKBP8	#N/A	#N/A	1.134	#N/A	#N/A	#N/A	#N/A	#N/A	#N/A	0.846036	#N/A	0.0563096	#N/A	#N/A	#N/A	#N/A	#N/A	#N/A	#N/A	#N/A	#N/A	#N/A	#N/A	#N/A	#N/A	#N/A	#N/A	#N/A	#N/A	#N/A	#N/A	#N/A	#N/A	#N/A	2.66471	0.122981	1.31854	2.18874	2.53021	2.31518	3.65822	0.788687	3.58538	0.591971	0.571373	0.222686	2.53696	1.93534	#N/A	2.75513	3.19547	#N/A	#N/A	#N/A	#N/A	#N/A	#N/A	#N/A	#N/A	#N/A	#N/A	0.110342	#N/A	20	ENSG00000105701	FKBP8	protein_coding	FKBP prolyl isomerase 8 [Source:HGNC Symbol;Acc:HGNC:3724]
NCOA7	#N/A	#N/A	#N/A	#N/A	#N/A	#N/A	#N/A	#N/A	#N/A	0.802361	#N/A	#N/A	#N/A	#N/A	#N/A	#N/A	#N/A	#N/A	#N/A	#N/A	#N/A	#N/A	#N/A	#N/A	#N/A	#N/A	#N/A	#N/A	#N/A	#N/A	0.881189	#N/A	#N/A	#N/A	3.04342	3.03884	3.76129	3.36624	3.9277	3.42578	3.23375	2.99927	3.67656	2.87507	3.62474	3.18391	3.17278	3.22504	1.56487	3.95412	3.18436	#N/A	0.668293	#N/A	#N/A	#N/A	#N/A	#N/A	#N/A	#N/A	#N/A	#N/A	#N/A	20	ENSG00000111912	NCOA7	protein_coding	nuclear receptor coactivator 7 [Source:HGNC Symbol;Acc:HGNC:21081]
CES1#198848	#N/A	#N/A	0.0454933	0.0247194	#N/A	#N/A	#N/A	#N/A	#N/A	0.0454927	#N/A	#N/A	#N/A	#N/A	#N/A	#N/A	#N/A	#N/A	#N/A	#N/A	#N/A	#N/A	#N/A	#N/A	#N/A	0.031163	0.0512491	#N/A	#N/A	#N/A	#N/A	#N/A	#N/A	#N/A	0.0508486	#N/A	0.0646011	0.0365719	0.057005	0.0286244	0.0648077	0.0417975	0.0848111	0.0625472	0.0730356	0.0541988	0.057219	0.0726505	#N/A	0.0822141	0.0610865	#N/A	#N/A	#N/A	#N/A	#N/A	#N/A	#N/A	#N/A	#N/A	#N/A	#N/A	#N/A	20	ENSG00000198848	CES1	protein_coding	carboxylesterase 1 [Source:HGNC Symbol;Acc:HGNC:1863]
SHC1	#N/A	#N/A	#N/A	#N/A	#N/A	#N/A	#N/A	#N/A	#N/A	0.950388	#N/A	0.0786009	#N/A	#N/A	#N/A	#N/A	#N/A	#N/A	#N/A	#N/A	#N/A	#N/A	#N/A	#N/A	#N/A	#N/A	0.498568	#N/A	#N/A	#N/A	#N/A	#N/A	#N/A	#N/A	2.03641	0.215462	2.09976	1.98611	2.69514	1.71844	1.83379	1.70474	2.14955	2.10678	1.95085	0.843377	2.149	1.99936	#N/A	2.21011	1.36958	#N/A	#N/A	#N/A	#N/A	#N/A	#N/A	#N/A	#N/A	#N/A	#N/A	0.183265	#N/A	20	ENSG00000160691	SHC1	protein_coding	SHC adaptor protein 1 [Source:HGNC Symbol;Acc:HGNC:10840]
ACSL4	#N/A	#N/A	#N/A	#N/A	#N/A	#N/A	#N/A	#N/A	#N/A	0.812288	#N/A	#N/A	#N/A	#N/A	#N/A	#N/A	#N/A	#N/A	#N/A	#N/A	#N/A	#N/A	#N/A	#N/A	#N/A	#N/A	#N/A	#N/A	#N/A	#N/A	#N/A	0.676343	0.689944	#N/A	1.59745	1.93523	1.79298	1.47627	1.61351	1.75463	1.5126	1.42546	1.18843	1.45207	1.47617	1.49222	1.16837	1.47488	1.07432	1.27908	1.7124	#N/A	#N/A	#N/A	#N/A	#N/A	#N/A	#N/A	#N/A	#N/A	#N/A	#N/A	#N/A	20	ENSG00000068366	ACSL4	protein_coding	acyl-CoA synthetase long chain family member 4 [Source:HGNC Symbol;Acc:HGNC:3571]
FHIP1B	#N/A	#N/A	0.876168	1.26734	#N/A	#N/A	#N/A	#N/A	#N/A	1.06093	#N/A	#N/A	#N/A	#N/A	#N/A	#N/A	#N/A	#N/A	#N/A	#N/A	#N/A	#N/A	#N/A	#N/A	#N/A	#N/A	#N/A	#N/A	#N/A	#N/A	#N/A	#N/A	#N/A	#N/A	1.45969	#N/A	1.50623	1.34826	1.18269	1.3526	1.38793	2.00299	1.19851	1.49557	1.63084	1.41745	1.32613	1.50668	2.62063	1.42971	1.48259	#N/A	#N/A	#N/A	#N/A	#N/A	#N/A	#N/A	#N/A	#N/A	0.707057	#N/A	#N/A	20	ENSG00000051009	FHIP1B	protein_coding	FHF complex subunit HOOK interacting protein 1B [Source:HGNC Symbol;Acc:HGNC:25378]
EML4	#N/A	#N/A	#N/A	#N/A	#N/A	#N/A	#N/A	#N/A	#N/A	0.707842	#N/A	#N/A	#N/A	#N/A	#N/A	#N/A	#N/A	#N/A	#N/A	#N/A	#N/A	#N/A	#N/A	#N/A	#N/A	#N/A	#N/A	#N/A	#N/A	#N/A	0.665347	#N/A	#N/A	1.34649	1.46647	2.56496	1.55541	1.52871	1.4556	1.50326	1.34207	1.401	1.49544	1.44014	1.51693	1.37872	1.41372	1.62245	0.793386	1.54076	1.36636	#N/A	#N/A	#N/A	#N/A	#N/A	#N/A	#N/A	#N/A	#N/A	#N/A	#N/A	#N/A	20	ENSG00000143924	EML4	protein_coding	EMAP like 4 [Source:HGNC Symbol;Acc:HGNC:1316]
FHDC1	#N/A	#N/A	0.0366128	#N/A	#N/A	#N/A	0.0237995	#N/A	#N/A	0.0414315	#N/A	#N/A	#N/A	#N/A	#N/A	#N/A	#N/A	#N/A	#N/A	#N/A	#N/A	#N/A	#N/A	#N/A	#N/A	#N/A	#N/A	#N/A	#N/A	#N/A	0.0193206	#N/A	0.0408669	#N/A	0.058211	#N/A	0.0458966	0.0338408	0.0777457	0.0568529	0.288789	0.040243	0.333101	0.0652891	0.03723	0.092497	0.0610821	0.0556424	#N/A	0.104223	0.0522184	#N/A	#N/A	#N/A	#N/A	#N/A	#N/A	#N/A	#N/A	#N/A	#N/A	#N/A	#N/A	20	ENSG00000137460	FHDC1	protein_coding	FH2 domain containing 1 [Source:HGNC Symbol;Acc:HGNC:29363]
TBC1D16	#N/A	#N/A	#N/A	#N/A	#N/A	#N/A	#N/A	#N/A	#N/A	0.976165	#N/A	#N/A	#N/A	#N/A	#N/A	#N/A	#N/A	#N/A	#N/A	#N/A	#N/A	#N/A	#N/A	#N/A	#N/A	0.292907	#N/A	#N/A	#N/A	#N/A	#N/A	#N/A	#N/A	#N/A	1.62564	0.658921	2.53652	2.25174	3.74869	2.27519	2.07794	2.006	3.77561	2.01662	4.15189	1.17631	3.06514	2.97626	1.23391	3.88826	2.57909	#N/A	#N/A	#N/A	#N/A	#N/A	#N/A	#N/A	#N/A	#N/A	#N/A	#N/A	0.337713	20	ENSG00000167291	TBC1D16	protein_coding	TBC1 domain family member 16 [Source:HGNC Symbol;Acc:HGNC:28356]
CRIPT	#N/A	#N/A	1.36562	#N/A	0.76034	#N/A	#N/A	#N/A	#N/A	1.1524	0.165471	#N/A	#N/A	#N/A	#N/A	#N/A	#N/A	#N/A	#N/A	#N/A	#N/A	#N/A	#N/A	#N/A	#N/A	#N/A	#N/A	0.879589	#N/A	#N/A	#N/A	#N/A	#N/A	#N/A	0.94498	0.951954	2.05009	1.26293	2.12352	1.28674	1.07377	1.03326	1.5433	1.5417	1.37864	#N/A	1.35175	1.22094	#N/A	1.58353	1.08209	#N/A	#N/A	#N/A	#N/A	#N/A	#N/A	#N/A	#N/A	#N/A	#N/A	#N/A	#N/A	20	ENSG00000119878	CRIPT	protein_coding	CXXC repeat containing interactor of PDZ3 domain [Source:HGNC Symbol;Acc:HGNC:14312]
ATXN3	#N/A	#N/A	#N/A	#N/A	#N/A	#N/A	#N/A	#N/A	#N/A	0.6572	#N/A	#N/A	#N/A	#N/A	#N/A	#N/A	#N/A	#N/A	#N/A	#N/A	#N/A	#N/A	#N/A	#N/A	#N/A	#N/A	#N/A	#N/A	#N/A	#N/A	#N/A	#N/A	#N/A	#N/A	0.941387	1.29285	0.983818	0.98976	0.943243	0.927012	0.955955	1.24149	0.912233	1.01169	1.0917	1.13782	0.959401	1.04297	1.51326	1.01373	1.05199	#N/A	#N/A	#N/A	#N/A	#N/A	#N/A	#N/A	#N/A	#N/A	#N/A	1.22497	1.25993	20	ENSG00000066427	ATXN3	protein_coding	ataxin 3 [Source:HGNC Symbol;Acc:HGNC:7106]
GDI1	#N/A	#N/A	#N/A	#N/A	#N/A	#N/A	#N/A	#N/A	#N/A	0.969057	0.13079	#N/A	#N/A	#N/A	#N/A	#N/A	#N/A	#N/A	#N/A	#N/A	#N/A	#N/A	#N/A	#N/A	#N/A	#N/A	0.933181	#N/A	#N/A	#N/A	#N/A	#N/A	#N/A	#N/A	1.69861	0.335771	2.25738	1.58402	1.59161	1.56416	1.57673	1.66514	1.47069	1.65015	1.72553	0.832572	1.76625	1.94912	0.732141	1.5534	1.55739	#N/A	#N/A	#N/A	#N/A	#N/A	#N/A	#N/A	#N/A	#N/A	#N/A	#N/A	#N/A	20	ENSG00000203879	GDI1	protein_coding	GDP dissociation inhibitor 1 [Source:HGNC Symbol;Acc:HGNC:4226]
TGOLN2	#N/A	#N/A	#N/A	#N/A	#N/A	#N/A	#N/A	#N/A	#N/A	0.863021	#N/A	0.72135	#N/A	#N/A	#N/A	#N/A	#N/A	#N/A	#N/A	#N/A	#N/A	#N/A	#N/A	#N/A	#N/A	#N/A	#N/A	#N/A	#N/A	#N/A	#N/A	#N/A	#N/A	#N/A	2.48568	0.820683	3.03238	2.67906	3.3424	2.79058	2.70572	2.62765	2.65569	2.33334	2.66509	2.8235	2.15183	2.34924	1.20304	2.48788	2.4623	#N/A	#N/A	#N/A	#N/A	#N/A	#N/A	#N/A	#N/A	#N/A	0.585695	#N/A	#N/A	20	ENSG00000152291	TGOLN2	protein_coding	trans-golgi network protein 2 [Source:HGNC Symbol;Acc:HGNC:15450]
MYO1F	#N/A	#N/A	#N/A	#N/A	#N/A	#N/A	#N/A	#N/A	#N/A	1.05872	#N/A	#N/A	#N/A	1.00219	0.84826	#N/A	#N/A	#N/A	#N/A	#N/A	0.113963	#N/A	0.473439	#N/A	#N/A	#N/A	#N/A	#N/A	#N/A	#N/A	#N/A	#N/A	#N/A	#N/A	5.10333	#N/A	2.83854	5.65211	3.33532	4.75611	6.00609	0.686482	3.92864	3.03314	1.38126	0.25463	2.95414	4.54719	#N/A	2.84904	4.91733	#N/A	#N/A	#N/A	#N/A	#N/A	#N/A	#N/A	#N/A	#N/A	#N/A	#N/A	#N/A	20	ENSG00000142347	MYO1F	protein_coding	myosin IF [Source:HGNC Symbol;Acc:HGNC:7600]
PARP4	#N/A	#N/A	#N/A	#N/A	#N/A	#N/A	#N/A	#N/A	#N/A	0.759945	#N/A	#N/A	#N/A	#N/A	#N/A	#N/A	#N/A	#N/A	#N/A	#N/A	#N/A	#N/A	#N/A	#N/A	#N/A	#N/A	#N/A	#N/A	#N/A	#N/A	#N/A	#N/A	#N/A	#N/A	2.68078	1.79	3.0485	2.98811	3.57772	3.15283	2.93278	1.97093	3.29978	2.71372	3.34329	2.41727	2.59664	2.59212	1.88545	3.15808	2.85706	#N/A	#N/A	#N/A	#N/A	1.03855	#N/A	#N/A	#N/A	#N/A	0.754141	#N/A	#N/A	20	ENSG00000102699	PARP4	protein_coding	poly(ADP-ribose) polymerase family member 4 [Source:HGNC Symbol;Acc:HGNC:271]
SIRPA	#N/A	#N/A	#N/A	#N/A	0.0596718	#N/A	#N/A	#N/A	#N/A	0.108846	#N/A	#N/A	#N/A	#N/A	#N/A	#N/A	#N/A	#N/A	#N/A	#N/A	#N/A	#N/A	#N/A	#N/A	#N/A	#N/A	#N/A	#N/A	#N/A	#N/A	#N/A	#N/A	#N/A	#N/A	0.232332	#N/A	0.107877	0.261946	0.356411	0.26576	0.882838	0.130136	0.822974	0.0914217	0.0658089	0.0974826	0.489763	0.402449	0.0738962	0.379206	0.160565	0.0618022	#N/A	#N/A	#N/A	#N/A	#N/A	#N/A	#N/A	#N/A	0.0242973	#N/A	#N/A	20	ENSG00000198053	SIRPA	protein_coding	signal regulatory protein alpha [Source:HGNC Symbol;Acc:HGNC:9662]
SPRYD3	#N/A	#N/A	#N/A	#N/A	#N/A	#N/A	#N/A	#N/A	#N/A	0.101267	#N/A	#N/A	#N/A	0.353298	#N/A	#N/A	#N/A	#N/A	0.0578642	#N/A	#N/A	#N/A	#N/A	#N/A	#N/A	0.0682468	#N/A	#N/A	#N/A	#N/A	#N/A	0.0366281	#N/A	#N/A	0.108602	#N/A	0.169245	0.183501	0.14519	0.164684	0.178096	0.132855	0.148922	0.150709	0.150742	0.149055	0.230135	0.123271	#N/A	0.187935	0.153509	#N/A	#N/A	#N/A	#N/A	#N/A	#N/A	#N/A	#N/A	#N/A	#N/A	#N/A	#N/A	20	ENSG00000167778	SPRYD3	protein_coding	SPRY domain containing 3 [Source:HGNC Symbol;Acc:HGNC:25920]
DPY19L3	#N/A	#N/A	#N/A	#N/A	#N/A	1.00261	#N/A	#N/A	#N/A	1.02309	#N/A	#N/A	#N/A	#N/A	#N/A	#N/A	#N/A	#N/A	#N/A	#N/A	#N/A	#N/A	#N/A	#N/A	#N/A	#N/A	#N/A	#N/A	1.48497	#N/A	#N/A	#N/A	#N/A	#N/A	1.45484	#N/A	1.36803	1.40394	1.32645	1.30857	1.31466	1.39522	1.27856	1.29221	1.47665	1.76002	1.31922	1.30868	1.87193	1.36526	1.36633	#N/A	#N/A	#N/A	#N/A	#N/A	#N/A	#N/A	#N/A	#N/A	0.457013	#N/A	#N/A	20	ENSG00000178904	DPY19L3	protein_coding	dpy-19 like C-mannosyltransferase 3 [Source:HGNC Symbol;Acc:HGNC:27120]
ZNF43#198521	#N/A	#N/A	#N/A	#N/A	#N/A	#N/A	#N/A	#N/A	#N/A	0.793568	#N/A	#N/A	#N/A	#N/A	#N/A	#N/A	#N/A	#N/A	#N/A	#N/A	#N/A	#N/A	1.00332	#N/A	#N/A	0.902185	#N/A	#N/A	#N/A	#N/A	#N/A	#N/A	#N/A	#N/A	0.928414	1.09494	1.76997	1.28867	2.38754	1.27313	1.08379	#N/A	2.27502	1.33008	2.16026	1.87795	1.6656	1.73275	1.13002	2.73454	1.1235	#N/A	#N/A	#N/A	#N/A	#N/A	#N/A	#N/A	#N/A	#N/A	1.27151	#N/A	#N/A	20	ENSG00000198521	ZNF43	protein_coding	zinc finger protein 43 [Source:HGNC Symbol;Acc:HGNC:13109]
#287608	#N/A	#N/A	#N/A	#N/A	#N/A	#N/A	#N/A	#N/A	#N/A	1.11392	#N/A	0.0851499	#N/A	#N/A	#N/A	#N/A	#N/A	#N/A	#N/A	#N/A	#N/A	#N/A	#N/A	#N/A	#N/A	#N/A	0.992437	#N/A	#N/A	#N/A	#N/A	#N/A	#N/A	#N/A	1.2466	0.226911	2.49616	1.44381	1.52808	1.49693	1.33425	1.36875	1.31923	1.47968	1.57513	1.05892	1.42173	1.68557	0.368603	1.63831	1.24787	#N/A	#N/A	#N/A	#N/A	#N/A	#N/A	#N/A	#N/A	#N/A	#N/A	#N/A	#N/A	20	ENSG00000287608		lncRNA	novel transcript, antisense to ZNF761and ZNF813
LIPI	#N/A	#N/A	0.120172	#N/A	0.0638551	0.0663699	#N/A	#N/A	#N/A	0.101434	#N/A	#N/A	#N/A	#N/A	#N/A	#N/A	#N/A	#N/A	#N/A	#N/A	#N/A	#N/A	#N/A	#N/A	#N/A	0.0787622	0.119252	#N/A	#N/A	#N/A	#N/A	#N/A	#N/A	#N/A	0.139212	#N/A	0.239552	0.16771	0.143626	0.213132	3.06545	0.139271	3.51734	0.0700131	0.0899622	#N/A	1.07824	0.112434	#N/A	0.338113	0.189119	#N/A	#N/A	#N/A	#N/A	#N/A	#N/A	#N/A	#N/A	#N/A	#N/A	#N/A	#N/A	20	ENSG00000188992	LIPI	protein_coding	lipase I [Source:HGNC Symbol;Acc:HGNC:18821]
ZC4H2	#N/A	#N/A	#N/A	#N/A	#N/A	#N/A	#N/A	#N/A	#N/A	0.796967	#N/A	#N/A	#N/A	#N/A	#N/A	#N/A	#N/A	#N/A	#N/A	#N/A	#N/A	#N/A	#N/A	#N/A	#N/A	0.108116	0.513587	#N/A	0.296947	#N/A	#N/A	#N/A	#N/A	#N/A	3.3068	0.0876248	2.52332	3.26488	3.48999	3.39561	3.54492	2.44461	3.17499	2.99542	2.90118	0.669475	2.94925	3.09135	#N/A	2.68938	3.44672	#N/A	#N/A	#N/A	#N/A	#N/A	#N/A	#N/A	#N/A	#N/A	#N/A	#N/A	#N/A	20	ENSG00000126970	ZC4H2	protein_coding	zinc finger C4H2-type containing [Source:HGNC Symbol;Acc:HGNC:24931]
ADAMTS6	#N/A	#N/A	#N/A	#N/A	#N/A	#N/A	#N/A	#N/A	#N/A	0.936898	#N/A	#N/A	#N/A	#N/A	#N/A	#N/A	#N/A	#N/A	#N/A	#N/A	#N/A	#N/A	#N/A	#N/A	#N/A	0.361115	#N/A	#N/A	0.691059	#N/A	#N/A	#N/A	#N/A	#N/A	5.46382	0.162996	4.09377	5.27673	4.20534	5.22912	5.8097	3.60429	5.50254	6.07963	4.36008	0.988778	5.38443	6.41458	#N/A	5.19815	5.52815	#N/A	#N/A	#N/A	#N/A	#N/A	#N/A	#N/A	#N/A	#N/A	#N/A	#N/A	0.319808	20	ENSG00000049192	ADAMTS6	protein_coding	ADAM metallopeptidase with thrombospondin type 1 motif 6 [Source:HGNC Symbol;Acc:HGNC:222]
ZNF75D	#N/A	#N/A	#N/A	#N/A	#N/A	#N/A	#N/A	#N/A	#N/A	0.682852	#N/A	#N/A	#N/A	#N/A	#N/A	#N/A	#N/A	#N/A	#N/A	#N/A	#N/A	#N/A	#N/A	#N/A	#N/A	0.841619	#N/A	#N/A	#N/A	#N/A	#N/A	#N/A	#N/A	#N/A	0.938162	#N/A	0.568089	0.949095	0.772598	0.830581	0.866662	1.42133	0.61849	0.703008	0.737157	1.36757	0.804904	0.7998	1.42777	0.744963	1.09831	#N/A	#N/A	0.317677	#N/A	#N/A	#N/A	#N/A	#N/A	#N/A	#N/A	#N/A	0.728468	20	ENSG00000186376	ZNF75D	protein_coding	zinc finger protein 75D [Source:HGNC Symbol;Acc:HGNC:13145]
PROSER3	#N/A	#N/A	1.15758	#N/A	#N/A	0.103203	0.0507085	#N/A	#N/A	0.908594	#N/A	#N/A	#N/A	#N/A	#N/A	#N/A	#N/A	#N/A	#N/A	#N/A	#N/A	#N/A	#N/A	#N/A	#N/A	#N/A	#N/A	#N/A	0.158137	#N/A	#N/A	#N/A	#N/A	#N/A	2.12122	#N/A	1.71704	1.70117	1.46121	1.39982	1.70395	1.29314	1.70835	1.03848	0.770954	0.379293	1.60833	1.42746	#N/A	1.92465	1.28335	#N/A	#N/A	#N/A	#N/A	#N/A	#N/A	#N/A	#N/A	#N/A	#N/A	#N/A	#N/A	20	ENSG00000167595	PROSER3	protein_coding	proline and serine rich 3 [Source:HGNC Symbol;Acc:HGNC:25204]
#267787	#N/A	#N/A	#N/A	#N/A	#N/A	0.727079	#N/A	#N/A	#N/A	0.706274	#N/A	#N/A	#N/A	#N/A	#N/A	#N/A	#N/A	#N/A	#N/A	#N/A	#N/A	#N/A	#N/A	#N/A	#N/A	#N/A	#N/A	#N/A	#N/A	#N/A	#N/A	#N/A	#N/A	#N/A	1.20129	0.831046	1.4975	1.51917	1.80097	1.407	1.28913	1.04686	1.69071	1.68873	1.91915	1.86511	1.64109	1.70746	2.53403	2.15067	1.38246	#N/A	#N/A	#N/A	0.517365	#N/A	#N/A	#N/A	#N/A	#N/A	#N/A	#N/A	#N/A	20	ENSG00000267787		lncRNA	novel transcript, antisense to ATP8B1
CDK2	#N/A	#N/A	#N/A	#N/A	#N/A	#N/A	#N/A	#N/A	#N/A	0.204149	#N/A	#N/A	#N/A	#N/A	#N/A	#N/A	#N/A	0.108538	#N/A	#N/A	#N/A	#N/A	0.0892624	#N/A	#N/A	#N/A	#N/A	#N/A	0.124813	#N/A	#N/A	#N/A	#N/A	#N/A	0.971466	#N/A	1.01665	0.793139	0.815493	1.02094	2.87466	0.183826	2.48827	0.383445	0.161972	0.17869	1.67096	2.02994	0.184065	2.20778	0.433937	#N/A	#N/A	#N/A	#N/A	#N/A	#N/A	#N/A	#N/A	#N/A	#N/A	#N/A	#N/A	20	ENSG00000123374	CDK2	protein_coding	cyclin dependent kinase 2 [Source:HGNC Symbol;Acc:HGNC:1771]
PDLIM4	#N/A	#N/A	#N/A	#N/A	#N/A	#N/A	#N/A	#N/A	#N/A	0.0895323	#N/A	#N/A	#N/A	#N/A	#N/A	#N/A	#N/A	#N/A	#N/A	#N/A	#N/A	#N/A	#N/A	#N/A	#N/A	0.0650522	0.137158	0.103772	#N/A	#N/A	#N/A	#N/A	#N/A	#N/A	0.179968	0.0825238	0.18192	0.182254	0.162277	0.157004	0.20038	0.152303	0.188585	0.169978	0.164657	0.130349	0.166666	0.177693	#N/A	0.180884	0.170892	#N/A	#N/A	#N/A	#N/A	#N/A	#N/A	#N/A	#N/A	#N/A	#N/A	#N/A	#N/A	20	ENSG00000131435	PDLIM4	protein_coding	PDZ and LIM domain 4 [Source:HGNC Symbol;Acc:HGNC:16501]
LFNG	#N/A	#N/A	#N/A	#N/A	#N/A	#N/A	#N/A	#N/A	#N/A	0.0634625	#N/A	#N/A	#N/A	#N/A	#N/A	#N/A	#N/A	#N/A	#N/A	#N/A	#N/A	#N/A	#N/A	#N/A	#N/A	#N/A	#N/A	#N/A	#N/A	#N/A	#N/A	#N/A	0.0621697	#N/A	0.178393	0.110312	0.183844	0.186083	0.149883	0.184812	0.200805	0.168795	0.183079	0.17238	0.161745	0.149045	0.168192	0.182596	#N/A	0.184703	0.165677	0.0957232	#N/A	#N/A	#N/A	#N/A	#N/A	0.0133338	#N/A	#N/A	#N/A	#N/A	#N/A	20	ENSG00000106003	LFNG	protein_coding	LFNG O-fucosylpeptide 3-beta-N-acetylglucosaminyltransferase [Source:HGNC Symbol;Acc:HGNC:6560]
TMEM263	#N/A	#N/A	#N/A	#N/A	#N/A	#N/A	#N/A	#N/A	#N/A	0.790884	#N/A	#N/A	#N/A	#N/A	#N/A	#N/A	#N/A	#N/A	#N/A	#N/A	#N/A	#N/A	#N/A	#N/A	#N/A	0.432115	0.68017	#N/A	1.03636	0.17938	#N/A	#N/A	#N/A	0.828103	1.26552	#N/A	1.81838	1.18215	1.24279	1.25745	1.04636	1.19984	0.812591	1.21647	0.828986	#N/A	0.823105	0.914454	#N/A	0.81088	0.714045	#N/A	#N/A	#N/A	#N/A	#N/A	#N/A	#N/A	#N/A	#N/A	#N/A	#N/A	#N/A	20	ENSG00000151135	TMEM263	protein_coding	transmembrane protein 263 [Source:HGNC Symbol;Acc:HGNC:28281]
#233635	#N/A	#N/A	#N/A	#N/A	#N/A	#N/A	#N/A	#N/A	#N/A	0.772997	#N/A	#N/A	#N/A	#N/A	#N/A	#N/A	#N/A	#N/A	#N/A	#N/A	#N/A	#N/A	#N/A	#N/A	#N/A	#N/A	#N/A	#N/A	#N/A	#N/A	#N/A	#N/A	#N/A	#N/A	2.04154	#N/A	3.11735	3.26981	2.57248	2.75221	2.98516	2.39548	2.53471	2.70317	1.66501	0.424433	2.02241	2.74829	0.226882	2.92818	3.07608	1.252	0.263291	#N/A	#N/A	0.0159685	#N/A	#N/A	#N/A	#N/A	#N/A	#N/A	#N/A	20	ENSG00000233635		lncRNA	novel transcript, antisense to TANC2
HLX	#N/A	#N/A	#N/A	#N/A	#N/A	#N/A	#N/A	#N/A	#N/A	0.800958	#N/A	#N/A	#N/A	#N/A	#N/A	#N/A	#N/A	#N/A	#N/A	#N/A	#N/A	#N/A	#N/A	#N/A	#N/A	#N/A	#N/A	#N/A	#N/A	#N/A	#N/A	#N/A	0.122952	#N/A	0.275254	0.168693	0.382264	0.386361	0.404457	0.763418	7.13758	0.252588	5.32921	0.709653	0.240388	0.20173	4.58118	0.374213	#N/A	0.637057	0.717834	#N/A	#N/A	#N/A	#N/A	#N/A	#N/A	#N/A	#N/A	#N/A	#N/A	0.180524	0.129551	20	ENSG00000136630	HLX	protein_coding	H2.0 like homeobox [Source:HGNC Symbol;Acc:HGNC:4978]
ITPKC	#N/A	#N/A	#N/A	#N/A	#N/A	#N/A	#N/A	#N/A	#N/A	0.754557	#N/A	#N/A	#N/A	#N/A	#N/A	#N/A	#N/A	#N/A	#N/A	#N/A	#N/A	#N/A	#N/A	#N/A	#N/A	0.218867	#N/A	#N/A	0.614821	#N/A	0.750826	#N/A	#N/A	#N/A	1.44685	#N/A	1.41002	1.16254	1.1776	1.20506	1.27188	0.993033	1.13998	1.06186	1.67462	1.15064	1.35523	1.56499	0.556059	1.36467	1.08595	#N/A	#N/A	#N/A	#N/A	#N/A	#N/A	#N/A	#N/A	#N/A	#N/A	#N/A	#N/A	20	ENSG00000086544	ITPKC	protein_coding	inositol-trisphosphate 3-kinase C [Source:HGNC Symbol;Acc:HGNC:14897]
ASB13	#N/A	#N/A	#N/A	#N/A	#N/A	#N/A	#N/A	#N/A	#N/A	0.631061	0.0400085	0.0708234	#N/A	#N/A	#N/A	#N/A	#N/A	#N/A	#N/A	#N/A	#N/A	#N/A	#N/A	#N/A	#N/A	0.0941296	0.340669	#N/A	0.212857	#N/A	#N/A	#N/A	#N/A	#N/A	1.25782	#N/A	0.78282	0.888842	0.771125	0.827077	0.841336	0.897201	0.837148	#N/A	0.986077	#N/A	0.860586	0.854534	#N/A	#N/A	0.888687	#N/A	#N/A	#N/A	#N/A	#N/A	#N/A	#N/A	#N/A	#N/A	#N/A	0.275914	0.142401	20	ENSG00000196372	ASB13	protein_coding	ankyrin repeat and SOCS box containing 13 [Source:HGNC Symbol;Acc:HGNC:19765]
CCDC54-AS1	#N/A	#N/A	0.318381	#N/A	0.0854017	#N/A	0.0496416	#N/A	#N/A	#N/A	0.0361599	#N/A	#N/A	#N/A	#N/A	#N/A	#N/A	#N/A	#N/A	#N/A	#N/A	#N/A	#N/A	#N/A	#N/A	0.0889534	0.131883	0.119363	0.151487	#N/A	#N/A	#N/A	#N/A	#N/A	0.420475	0.0979428	#N/A	0.73312	1.54411	0.729847	1.26174	0.339582	1.35651	#N/A	#N/A	#N/A	#N/A	0.693287	#N/A	#N/A	1.45093	#N/A	#N/A	#N/A	#N/A	#N/A	#N/A	#N/A	#N/A	#N/A	#N/A	0.128519	0.0781308	20	ENSG00000239828	CCDC54-AS1	lncRNA	CCDC54 antisense RNA 1 [Source:HGNC Symbol;Acc:HGNC:56107]
EMILIN2	#N/A	#N/A	0.10261	#N/A	0.0720469	0.0717207	#N/A	#N/A	#N/A	#N/A	#N/A	#N/A	#N/A	#N/A	#N/A	#N/A	#N/A	#N/A	0.0687948	#N/A	#N/A	#N/A	#N/A	#N/A	#N/A	#N/A	#N/A	#N/A	#N/A	#N/A	#N/A	#N/A	#N/A	0.0831366	0.236725	#N/A	0.193956	0.214917	0.216611	0.175781	0.286286	0.189255	0.830554	0.191953	0.15071	0.15383	0.248366	0.22842	#N/A	0.265198	0.23253	#N/A	#N/A	#N/A	#N/A	#N/A	#N/A	#N/A	#N/A	#N/A	#N/A	#N/A	#N/A	20	ENSG00000132205	EMILIN2	protein_coding	elastin microfibril interfacer 2 [Source:HGNC Symbol;Acc:HGNC:19881]
PTPRF	#N/A	#N/A	0.0488998	#N/A	#N/A	0.0542137	0.0241501	#N/A	#N/A	#N/A	#N/A	#N/A	#N/A	#N/A	#N/A	#N/A	#N/A	#N/A	#N/A	#N/A	#N/A	#N/A	#N/A	#N/A	#N/A	0.0508106	#N/A	#N/A	0.0991767	#N/A	#N/A	#N/A	#N/A	#N/A	0.101222	#N/A	0.252523	0.119383	0.106921	0.185277	1.66373	0.061434	3.1222	0.0357877	0.0909796	#N/A	0.255178	0.201054	#N/A	0.0959548	0.285387	0.0475352	#N/A	#N/A	#N/A	#N/A	#N/A	#N/A	#N/A	#N/A	#N/A	#N/A	#N/A	20	ENSG00000142949	PTPRF	protein_coding	protein tyrosine phosphatase receptor type F [Source:HGNC Symbol;Acc:HGNC:9670]
ZNF630-AS1	#N/A	#N/A	0.0939351	#N/A	#N/A	#N/A	0.0386055	#N/A	#N/A	#N/A	#N/A	#N/A	#N/A	#N/A	0.0735115	#N/A	#N/A	#N/A	#N/A	#N/A	#N/A	#N/A	#N/A	#N/A	#N/A	0.0659493	0.0911544	0.103613	#N/A	#N/A	#N/A	#N/A	#N/A	#N/A	0.415373	#N/A	0.167447	0.711554	0.156689	0.818242	1.46861	#N/A	3.1908	0.105963	0.123936	0.123039	1.25757	1.33247	#N/A	0.156293	1.31811	#N/A	#N/A	#N/A	#N/A	#N/A	#N/A	#N/A	#N/A	#N/A	#N/A	#N/A	#N/A	20	ENSG00000277541	ZNF630-AS1	lncRNA	ZNF630 antisense RNA 1 [Source:HGNC Symbol;Acc:HGNC:41215]
CPS1	#N/A	#N/A	0.296405	#N/A	0.0663413	#N/A	#N/A	#N/A	#N/A	#N/A	#N/A	#N/A	#N/A	0.673911	#N/A	#N/A	#N/A	0.100234	#N/A	#N/A	#N/A	#N/A	#N/A	#N/A	#N/A	#N/A	#N/A	0.1263	#N/A	#N/A	#N/A	#N/A	#N/A	#N/A	1.35037	#N/A	1.34976	1.06779	1.49894	1.27199	1.43704	#N/A	1.75948	0.236737	0.199224	0.113435	1.2849	1.21987	#N/A	1.32326	1.36553	#N/A	#N/A	#N/A	#N/A	#N/A	#N/A	#N/A	#N/A	#N/A	#N/A	#N/A	0.0975131	20	ENSG00000021826	CPS1	protein_coding	carbamoyl-phosphate synthase 1 [Source:HGNC Symbol;Acc:HGNC:2323]
CFAP36	#N/A	#N/A	0.946795	#N/A	0.752095	0.690111	#N/A	#N/A	#N/A	#N/A	#N/A	#N/A	#N/A	#N/A	#N/A	#N/A	#N/A	#N/A	#N/A	#N/A	#N/A	#N/A	#N/A	#N/A	#N/A	#N/A	0.933409	0.829827	1.2634	#N/A	#N/A	#N/A	#N/A	#N/A	0.908117	#N/A	1.0547	0.983675	0.915293	0.809906	0.819691	0.812122	0.73539	0.888717	#N/A	0.883138	#N/A	0.837454	1.38639	#N/A	0.714915	#N/A	#N/A	#N/A	#N/A	#N/A	#N/A	#N/A	#N/A	#N/A	#N/A	#N/A	0.60644	20	ENSG00000163001	CFAP36	protein_coding	cilia and flagella associated protein 36 [Source:HGNC Symbol;Acc:HGNC:30540]
DLGAP3	#N/A	#N/A	#N/A	0.0362706	#N/A	#N/A	#N/A	#N/A	#N/A	#N/A	#N/A	#N/A	#N/A	0.0434853	#N/A	0.0405736	#N/A	#N/A	#N/A	#N/A	#N/A	#N/A	0.0568533	#N/A	#N/A	#N/A	#N/A	#N/A	#N/A	#N/A	0.0384803	#N/A	#N/A	#N/A	0.117662	#N/A	0.0502178	0.0445062	0.0921427	0.0529342	0.227036	0.0484277	0.178519	0.0747899	0.0778085	0.0915808	0.0697393	0.0657209	#N/A	0.0621599	0.0878331	#N/A	#N/A	#N/A	#N/A	#N/A	#N/A	#N/A	#N/A	#N/A	#N/A	#N/A	#N/A	20	ENSG00000116544	DLGAP3	protein_coding	DLG associated protein 3 [Source:HGNC Symbol;Acc:HGNC:30368]
SAMD5	#N/A	#N/A	#N/A	0.0903158	#N/A	#N/A	#N/A	#N/A	#N/A	#N/A	#N/A	#N/A	#N/A	#N/A	#N/A	#N/A	#N/A	#N/A	#N/A	#N/A	#N/A	#N/A	#N/A	#N/A	#N/A	#N/A	0.182045	#N/A	#N/A	#N/A	#N/A	#N/A	#N/A	#N/A	0.817809	0.165832	3.09759	2.8502	1.15707	3.18052	5.12379	0.258016	4.5918	1.09366	0.262287	0.257173	3.26805	2.23769	#N/A	3.39714	1.74051	#N/A	#N/A	#N/A	#N/A	#N/A	#N/A	#N/A	#N/A	#N/A	#N/A	0.150965	0.129707	20	ENSG00000203727	SAMD5	protein_coding	sterile alpha motif domain containing 5 [Source:HGNC Symbol;Acc:HGNC:21180]
FGFR2	#N/A	#N/A	#N/A	#N/A	0.0514816	#N/A	#N/A	#N/A	#N/A	#N/A	#N/A	#N/A	#N/A	#N/A	0.0833794	#N/A	#N/A	#N/A	#N/A	#N/A	#N/A	#N/A	#N/A	#N/A	#N/A	#N/A	#N/A	#N/A	#N/A	#N/A	#N/A	#N/A	0.0717074	0.0601961	0.104494	0.0769715	0.102218	0.101127	0.0897108	0.0921445	1.04134	0.0985846	0.606543	0.107075	0.112509	0.117833	0.113434	0.132953	#N/A	0.119147	0.0870143	#N/A	#N/A	#N/A	#N/A	#N/A	#N/A	#N/A	#N/A	#N/A	#N/A	#N/A	#N/A	20	ENSG00000066468	FGFR2	protein_coding	fibroblast growth factor receptor 2 [Source:HGNC Symbol;Acc:HGNC:3689]
CATSPERG	#N/A	#N/A	#N/A	#N/A	0.207386	#N/A	#N/A	#N/A	#N/A	#N/A	#N/A	#N/A	#N/A	#N/A	#N/A	#N/A	#N/A	#N/A	#N/A	#N/A	0.147072	#N/A	#N/A	#N/A	#N/A	#N/A	#N/A	#N/A	#N/A	#N/A	#N/A	0.0745856	#N/A	#N/A	2.07414	#N/A	1.43332	2.0815	2.00802	1.77839	2.25198	2.28437	1.72907	1.70292	2.02871	0.295246	2.05052	2.12423	0.226563	1.39815	2.26525	#N/A	#N/A	#N/A	#N/A	#N/A	#N/A	#N/A	#N/A	#N/A	#N/A	0.364834	#N/A	20	ENSG00000099338	CATSPERG	protein_coding	cation channel sperm associated auxiliary subunit gamma [Source:HGNC Symbol;Acc:HGNC:25243]
HMCN2	#N/A	#N/A	#N/A	#N/A	#N/A	0.0747082	#N/A	#N/A	#N/A	#N/A	#N/A	#N/A	#N/A	#N/A	#N/A	#N/A	#N/A	#N/A	#N/A	#N/A	#N/A	#N/A	#N/A	#N/A	#N/A	#N/A	0.194506	0.119369	#N/A	#N/A	#N/A	#N/A	#N/A	#N/A	1.89534	0.114489	1.69642	3.03478	1.75116	1.41302	2.31128	0.597728	3.05814	0.757248	0.519228	0.185576	2.41913	3.04133	#N/A	1.27183	1.9923	#N/A	#N/A	#N/A	#N/A	#N/A	#N/A	#N/A	#N/A	#N/A	#N/A	#N/A	0.0995704	20	ENSG00000148357	HMCN2	protein_coding	hemicentin 2 [Source:HGNC Symbol;Acc:HGNC:21293]
#287917	#N/A	#N/A	#N/A	#N/A	#N/A	0.0644644	#N/A	#N/A	#N/A	#N/A	#N/A	#N/A	#N/A	#N/A	#N/A	#N/A	#N/A	#N/A	#N/A	#N/A	#N/A	#N/A	#N/A	#N/A	#N/A	#N/A	0.102428	0.085373	#N/A	#N/A	#N/A	#N/A	#N/A	#N/A	0.508106	#N/A	0.359944	0.335733	1.04984	0.625512	2.74567	0.112577	3.15984	0.146966	0.0980821	0.15071	2.16485	0.465457	0.13651	0.303541	0.694296	#N/A	#N/A	#N/A	#N/A	#N/A	#N/A	#N/A	#N/A	#N/A	#N/A	0.104485	#N/A	20	ENSG00000287917		lncRNA	novel transcript, antisense to POLA2
THADA	#N/A	#N/A	#N/A	#N/A	#N/A	0.763631	#N/A	#N/A	#N/A	#N/A	#N/A	#N/A	#N/A	#N/A	#N/A	#N/A	#N/A	#N/A	#N/A	#N/A	#N/A	#N/A	#N/A	#N/A	#N/A	#N/A	#N/A	#N/A	#N/A	#N/A	#N/A	#N/A	#N/A	#N/A	0.633408	#N/A	0.495645	0.625865	0.658296	0.6894	0.609145	0.701416	0.656907	0.710424	0.625538	0.917321	0.595622	0.693308	0.909201	0.793494	0.622886	0.557038	0.654979	#N/A	1.01163	#N/A	#N/A	#N/A	#N/A	#N/A	#N/A	#N/A	#N/A	20	ENSG00000115970	THADA	protein_coding	THADA armadillo repeat containing [Source:HGNC Symbol;Acc:HGNC:19217]
LINC01122	#N/A	#N/A	#N/A	#N/A	#N/A	0.0273607	#N/A	#N/A	#N/A	#N/A	#N/A	#N/A	#N/A	0.0436383	#N/A	0.040184	#N/A	0.0403691	#N/A	#N/A	#N/A	0.0257636	#N/A	#N/A	#N/A	#N/A	#N/A	#N/A	#N/A	#N/A	#N/A	#N/A	#N/A	#N/A	0.0258533	0.0371967	#N/A	0.023301	#N/A	0.00481308	0.035409	0.0753596	0.00808895	0.00679846	0.053518	0.0636297	0.0128943	0.0470912	#N/A	#N/A	0.00715514	0.0163397	#N/A	#N/A	#N/A	#N/A	#N/A	#N/A	#N/A	#N/A	0.0138798	#N/A	#N/A	20	ENSG00000233723	LINC01122	lncRNA	long intergenic non-protein coding RNA 1122 [Source:HGNC Symbol;Acc:HGNC:49267]
EBNA1BP2	#N/A	#N/A	#N/A	#N/A	#N/A	#N/A	0.0158309	#N/A	#N/A	#N/A	#N/A	#N/A	#N/A	#N/A	#N/A	#N/A	#N/A	#N/A	#N/A	#N/A	#N/A	0.0260393	#N/A	#N/A	#N/A	#N/A	0.05158	0.0434829	#N/A	#N/A	#N/A	#N/A	#N/A	#N/A	0.0476503	#N/A	0.0543813	0.0391689	0.045705	0.0325581	0.0819034	#N/A	0.0591121	0.0576233	0.0665982	0.0407024	0.0159564	0.0430962	#N/A	0.0490744	0.0282295	#N/A	#N/A	#N/A	#N/A	#N/A	#N/A	#N/A	#N/A	#N/A	#N/A	0.051047	0.045475	20	ENSG00000117395	EBNA1BP2	protein_coding	EBNA1 binding protein 2 [Source:HGNC Symbol;Acc:HGNC:15531]
RTL8A	#N/A	#N/A	#N/A	#N/A	#N/A	#N/A	0.0430631	#N/A	#N/A	#N/A	#N/A	#N/A	#N/A	#N/A	#N/A	#N/A	#N/A	#N/A	#N/A	#N/A	#N/A	#N/A	#N/A	#N/A	#N/A	#N/A	0.121834	#N/A	0.113261	#N/A	#N/A	#N/A	#N/A	#N/A	0.192819	#N/A	0.192642	0.215931	0.266266	0.195147	0.207672	0.194097	0.270185	0.144227	0.19696	0.173229	0.196478	0.196026	#N/A	0.158324	0.181266	#N/A	#N/A	#N/A	#N/A	#N/A	#N/A	#N/A	#N/A	#N/A	#N/A	0.0970434	0.095763	20	ENSG00000203950	RTL8A	protein_coding	retrotransposon Gag like 8A [Source:HGNC Symbol;Acc:HGNC:24514]
RALGAPA2	#N/A	#N/A	#N/A	#N/A	#N/A	#N/A	#N/A	#N/A	#N/A	#N/A	#N/A	#N/A	#N/A	2.50193	1.5264	1.91132	1.58606	2.03856	2.30222	3.01651	2.23658	2.40425	#N/A	1.76588	#N/A	#N/A	#N/A	#N/A	#N/A	#N/A	0.661425	#N/A	0.588499	#N/A	#N/A	#N/A	#N/A	#N/A	#N/A	#N/A	#N/A	#N/A	#N/A	#N/A	#N/A	#N/A	#N/A	#N/A	#N/A	#N/A	#N/A	2.4757	0.466859	0.676499	2.56185	1.42873	1.6597	1.90051	#N/A	2.50347	#N/A	#N/A	#N/A	20	ENSG00000188559	RALGAPA2	protein_coding	Ral GTPase activating protein catalytic subunit alpha 2 [Source:HGNC Symbol;Acc:HGNC:16207]
MEF2A	#N/A	#N/A	#N/A	#N/A	#N/A	#N/A	#N/A	#N/A	#N/A	#N/A	#N/A	#N/A	#N/A	0.883219	0.589181	0.599916	0.767373	0.97942	0.921349	1.40832	0.665361	1.14641	0.42758	0.822521	#N/A	#N/A	#N/A	#N/A	#N/A	2.34432	0.409558	#N/A	#N/A	#N/A	#N/A	#N/A	#N/A	#N/A	#N/A	#N/A	#N/A	#N/A	#N/A	#N/A	#N/A	#N/A	#N/A	#N/A	0.559392	#N/A	#N/A	#N/A	0.510485	#N/A	#N/A	#N/A	0.951293	0.518135	#N/A	0.639571	#N/A	1.65844	1.43867	20	ENSG00000068305	MEF2A	protein_coding	myocyte enhancer factor 2A [Source:HGNC Symbol;Acc:HGNC:6993]
LDLRAD4	#N/A	#N/A	#N/A	#N/A	#N/A	#N/A	#N/A	#N/A	#N/A	#N/A	#N/A	#N/A	#N/A	0.945626	1.33587	0.488732	0.842833	0.959266	0.750373	3.21506	1.38136	1.09162	#N/A	0.886124	#N/A	#N/A	#N/A	#N/A	#N/A	#N/A	1.78758	#N/A	1.57213	0.861612	#N/A	#N/A	#N/A	#N/A	#N/A	#N/A	#N/A	#N/A	#N/A	#N/A	#N/A	#N/A	#N/A	#N/A	#N/A	#N/A	#N/A	2.81267	0.398692	1.57712	3.48618	1.36527	#N/A	1.88094	#N/A	2.07172	#N/A	#N/A	#N/A	20	ENSG00000168675	LDLRAD4	protein_coding	low density lipoprotein receptor class A domain containing 4 [Source:HGNC Symbol;Acc:HGNC:1224]
#284966	#N/A	#N/A	#N/A	#N/A	#N/A	#N/A	#N/A	#N/A	#N/A	#N/A	#N/A	#N/A	#N/A	0.14184	0.120387	0.106761	#N/A	0.112071	#N/A	#N/A	0.068882	0.0758916	0.0620845	#N/A	0.0270752	#N/A	0.149083	#N/A	0.145232	#N/A	0.109791	#N/A	0.0718595	#N/A	#N/A	#N/A	#N/A	#N/A	#N/A	#N/A	1.43552	#N/A	#N/A	#N/A	#N/A	#N/A	#N/A	#N/A	#N/A	#N/A	1.27187	0.0929189	0.018702	0.014797	0.0230628	#N/A	#N/A	0.0140164	#N/A	#N/A	#N/A	0.127577	#N/A	20	ENSG00000284966		lncRNA	novel transcript, antisense to EFNB2
KCNQ1#053918	#N/A	#N/A	#N/A	#N/A	#N/A	#N/A	#N/A	#N/A	#N/A	#N/A	#N/A	#N/A	#N/A	0.0582442	0.0560489	#N/A	#N/A	0.0740961	#N/A	#N/A	#N/A	0.0652362	#N/A	#N/A	#N/A	#N/A	#N/A	#N/A	#N/A	#N/A	#N/A	#N/A	#N/A	#N/A	0.152077	0.0829504	0.225594	0.186237	1.0311	0.250679	2.93138	0.0950501	3.17336	0.175139	0.108553	0.109657	0.838037	0.192539	#N/A	0.450314	0.212071	#N/A	#N/A	#N/A	#N/A	#N/A	#N/A	#N/A	#N/A	#N/A	#N/A	#N/A	#N/A	20	ENSG00000053918	KCNQ1	protein_coding	potassium voltage-gated channel subfamily Q member 1 [Source:HGNC Symbol;Acc:HGNC:6294]
PFN1	#N/A	#N/A	#N/A	#N/A	#N/A	#N/A	#N/A	#N/A	#N/A	#N/A	#N/A	#N/A	#N/A	0.0134457	#N/A	#N/A	0.0194237	0.045044	#N/A	#N/A	#N/A	0.0400905	0.0155225	#N/A	#N/A	#N/A	#N/A	#N/A	#N/A	#N/A	#N/A	#N/A	#N/A	#N/A	0.120443	#N/A	0.108618	0.123311	0.0498579	0.0907989	0.12757	0.108892	0.0959795	0.113507	0.109254	0.0951011	0.115495	0.120381	#N/A	0.108	0.094607	#N/A	#N/A	#N/A	#N/A	#N/A	#N/A	#N/A	#N/A	#N/A	#N/A	#N/A	#N/A	20	ENSG00000108518	PFN1	protein_coding	profilin 1 [Source:HGNC Symbol;Acc:HGNC:8881]
GPR4	#N/A	#N/A	#N/A	#N/A	#N/A	#N/A	#N/A	#N/A	#N/A	#N/A	#N/A	#N/A	#N/A	0.12484	0.0871361	#N/A	#N/A	#N/A	#N/A	#N/A	#N/A	#N/A	0.0934154	#N/A	#N/A	#N/A	#N/A	#N/A	#N/A	#N/A	0.140184	#N/A	0.0898108	#N/A	0.22098	#N/A	0.20517	0.229479	0.208799	0.226945	0.286156	0.177919	0.261876	0.197433	0.188074	0.149394	0.241516	0.225718	#N/A	0.230626	0.207791	#N/A	#N/A	#N/A	#N/A	#N/A	#N/A	#N/A	#N/A	#N/A	#N/A	#N/A	#N/A	20	ENSG00000177464	GPR4	protein_coding	G protein-coupled receptor 4 [Source:HGNC Symbol;Acc:HGNC:4497]
TFPI2	#N/A	#N/A	#N/A	#N/A	#N/A	#N/A	#N/A	#N/A	#N/A	#N/A	#N/A	#N/A	#N/A	0.0662318	#N/A	0.0395191	#N/A	#N/A	#N/A	#N/A	#N/A	#N/A	0.0387907	#N/A	#N/A	#N/A	0.0514424	#N/A	#N/A	#N/A	0.0545614	#N/A	#N/A	#N/A	0.0822513	#N/A	0.0830803	0.0842664	0.0850231	0.0837293	0.090567	0.0425707	0.0854257	0.0596323	0.0738193	0.0621791	0.0862474	0.0823306	#N/A	0.0735428	0.0592513	#N/A	#N/A	#N/A	#N/A	#N/A	#N/A	#N/A	#N/A	#N/A	#N/A	#N/A	#N/A	20	ENSG00000105825	TFPI2	protein_coding	tissue factor pathway inhibitor 2 [Source:HGNC Symbol;Acc:HGNC:11761]
CPD	#N/A	#N/A	#N/A	#N/A	#N/A	#N/A	#N/A	#N/A	#N/A	#N/A	#N/A	#N/A	#N/A	0.638416	0.723082	#N/A	#N/A	0.866942	#N/A	0.569701	#N/A	#N/A	0.718507	#N/A	#N/A	#N/A	1.25788	0.819109	0.823931	#N/A	#N/A	#N/A	1.03104	1.05534	#N/A	#N/A	0.759726	#N/A	#N/A	0.720244	#N/A	0.931951	#N/A	0.685117	0.595165	0.675512	#N/A	#N/A	1.29961	#N/A	0.649696	0.597181	#N/A	#N/A	#N/A	#N/A	#N/A	0.422478	#N/A	#N/A	#N/A	#N/A	#N/A	20	ENSG00000108582	CPD	protein_coding	carboxypeptidase D [Source:HGNC Symbol;Acc:HGNC:2301]
NUP210L	#N/A	#N/A	#N/A	#N/A	#N/A	#N/A	#N/A	#N/A	#N/A	#N/A	#N/A	#N/A	#N/A	#N/A	0.927806	#N/A	#N/A	0.778378	#N/A	0.134606	#N/A	#N/A	0.710669	#N/A	#N/A	#N/A	1.32516	0.476439	0.571758	#N/A	#N/A	0.12641	#N/A	0.309794	1.04358	#N/A	#N/A	1.2289	1.1157	0.887361	0.965489	1.10388	0.923078	#N/A	1.45977	1.04429	#N/A	#N/A	#N/A	1.0016	#N/A	#N/A	#N/A	#N/A	#N/A	#N/A	#N/A	#N/A	#N/A	#N/A	#N/A	#N/A	0.320071	20	ENSG00000143552	NUP210L	protein_coding	nucleoporin 210 like [Source:HGNC Symbol;Acc:HGNC:29915]
RNPEPL1	#N/A	#N/A	#N/A	#N/A	#N/A	#N/A	#N/A	#N/A	#N/A	#N/A	#N/A	#N/A	#N/A	1.13892	#N/A	#N/A	#N/A	#N/A	0.0693885	#N/A	#N/A	#N/A	#N/A	0.0532481	#N/A	#N/A	#N/A	#N/A	#N/A	#N/A	#N/A	#N/A	#N/A	#N/A	0.292072	0.091985	0.19255	0.393282	0.639627	2.86896	4.0785	0.194848	0.420855	0.34595	0.197588	0.171161	1.11257	0.191923	0.154167	0.308998	0.875532	#N/A	#N/A	#N/A	#N/A	#N/A	#N/A	#N/A	#N/A	#N/A	#N/A	#N/A	#N/A	20	ENSG00000142327	RNPEPL1	protein_coding	arginyl aminopeptidase like 1 [Source:HGNC Symbol;Acc:HGNC:10079]
SPINK5	#N/A	#N/A	#N/A	#N/A	#N/A	#N/A	#N/A	#N/A	#N/A	#N/A	#N/A	#N/A	#N/A	0.117884	0.114387	#N/A	#N/A	0.118922	#N/A	#N/A	#N/A	#N/A	#N/A	#N/A	#N/A	#N/A	0.173165	0.126129	0.146232	#N/A	0.163032	#N/A	#N/A	0.092686	0.433637	#N/A	0.362934	#N/A	1.16654	0.741712	#N/A	#N/A	1.5597	0.112118	0.115404	#N/A	1.33636	0.571589	#N/A	0.936671	#N/A	0.0610506	#N/A	#N/A	#N/A	#N/A	#N/A	#N/A	#N/A	#N/A	0.0406728	#N/A	#N/A	20	ENSG00000133710	SPINK5	protein_coding	serine peptidase inhibitor Kazal type 5 [Source:HGNC Symbol;Acc:HGNC:15464]
LY75	#N/A	#N/A	#N/A	#N/A	#N/A	#N/A	#N/A	#N/A	#N/A	#N/A	#N/A	#N/A	#N/A	0.122695	0.107936	0.0758303	#N/A	0.0925145	#N/A	#N/A	#N/A	#N/A	#N/A	#N/A	#N/A	#N/A	#N/A	#N/A	#N/A	#N/A	#N/A	#N/A	#N/A	#N/A	0.243054	#N/A	0.544306	0.181266	0.348394	0.556306	4.15426	0.146692	3.14889	0.300562	0.09575	0.143029	0.841598	0.358877	#N/A	0.280421	0.418001	0.0590225	#N/A	#N/A	#N/A	#N/A	#N/A	#N/A	#N/A	#N/A	#N/A	#N/A	#N/A	20	ENSG00000054219	LY75	protein_coding	lymphocyte antigen 75 [Source:HGNC Symbol;Acc:HGNC:6729]
GIMAP2	#N/A	#N/A	#N/A	#N/A	#N/A	#N/A	#N/A	#N/A	#N/A	#N/A	#N/A	#N/A	#N/A	0.0609357	#N/A	#N/A	0.0346282	#N/A	#N/A	#N/A	#N/A	#N/A	#N/A	#N/A	#N/A	#N/A	#N/A	#N/A	#N/A	#N/A	0.0720691	#N/A	0.0708125	0.0593638	0.133301	#N/A	0.150731	0.123979	0.113859	0.147197	0.170992	0.13557	0.161686	0.14063	0.135488	0.117514	0.147238	0.148054	#N/A	0.14574	0.155248	#N/A	#N/A	#N/A	#N/A	#N/A	#N/A	#N/A	#N/A	#N/A	#N/A	#N/A	#N/A	20	ENSG00000106560	GIMAP2	protein_coding	GTPase, IMAP family member 2 [Source:HGNC Symbol;Acc:HGNC:21789]
C1QTNF1-AS1	#N/A	#N/A	#N/A	#N/A	#N/A	#N/A	#N/A	#N/A	#N/A	#N/A	#N/A	#N/A	#N/A	#N/A	#N/A	0.0511366	#N/A	#N/A	#N/A	#N/A	#N/A	#N/A	#N/A	#N/A	#N/A	0.0346225	0.0667674	#N/A	#N/A	#N/A	0.0428642	#N/A	#N/A	0.0465161	0.11871	#N/A	0.106692	0.121144	0.108849	0.0890202	0.128304	0.108076	0.113899	0.111818	0.107283	0.0920472	0.111243	0.103854	#N/A	0.118213	0.113968	#N/A	#N/A	#N/A	#N/A	#N/A	#N/A	#N/A	#N/A	#N/A	#N/A	#N/A	#N/A	20	ENSG00000265096	C1QTNF1-AS1	lncRNA	C1QTNF1 antisense RNA 1 [Source:HGNC Symbol;Acc:HGNC:44351]
RNPEP	#N/A	#N/A	#N/A	#N/A	#N/A	#N/A	#N/A	#N/A	#N/A	#N/A	#N/A	#N/A	#N/A	#N/A	#N/A	#N/A	#N/A	0.702161	#N/A	#N/A	#N/A	#N/A	#N/A	#N/A	#N/A	#N/A	#N/A	#N/A	#N/A	#N/A	0.906915	#N/A	0.717901	0.846424	1.11888	#N/A	1.48133	1.16099	1.16666	1.05682	0.959599	0.948237	1.05954	1.37423	0.979021	0.890146	1.1196	1.34335	0.847283	1.278	1.06552	#N/A	#N/A	#N/A	#N/A	#N/A	#N/A	#N/A	#N/A	#N/A	#N/A	#N/A	#N/A	20	ENSG00000176393	RNPEP	protein_coding	arginyl aminopeptidase [Source:HGNC Symbol;Acc:HGNC:10078]
CMTM6	#N/A	#N/A	#N/A	#N/A	#N/A	#N/A	#N/A	#N/A	#N/A	#N/A	#N/A	#N/A	#N/A	#N/A	#N/A	#N/A	#N/A	0.994878	#N/A	#N/A	0.404608	#N/A	#N/A	#N/A	#N/A	#N/A	#N/A	#N/A	#N/A	#N/A	1.37981	#N/A	1.49981	1.44629	1.05828	#N/A	1.74615	0.939823	1.41174	1.21527	1.11214	1.15546	1.03075	1.01095	1.23121	1.22654	1.00933	1.31673	#N/A	1.05252	0.955113	#N/A	#N/A	#N/A	#N/A	#N/A	#N/A	#N/A	#N/A	#N/A	#N/A	#N/A	#N/A	20	ENSG00000091317	CMTM6	protein_coding	CKLF like MARVEL transmembrane domain containing 6 [Source:HGNC Symbol;Acc:HGNC:19177]
ACAP2	#N/A	#N/A	#N/A	#N/A	#N/A	#N/A	#N/A	#N/A	#N/A	#N/A	#N/A	#N/A	#N/A	#N/A	#N/A	#N/A	#N/A	#N/A	#N/A	#N/A	0.646277	#N/A	#N/A	#N/A	#N/A	#N/A	#N/A	#N/A	#N/A	#N/A	0.499247	#N/A	#N/A	0.72309	0.693446	#N/A	0.607946	0.670455	0.473078	0.610892	0.651781	0.81786	0.422875	0.53676	0.624141	0.967523	0.467238	0.600945	0.81614	0.450595	0.72182	#N/A	0.451633	#N/A	#N/A	#N/A	#N/A	#N/A	#N/A	#N/A	#N/A	#N/A	#N/A	20	ENSG00000114331	ACAP2	protein_coding	ArfGAP with coiled-coil, ankyrin repeat and PH domains 2 [Source:HGNC Symbol;Acc:HGNC:16469]
FAM66C	#N/A	#N/A	#N/A	#N/A	#N/A	#N/A	#N/A	#N/A	#N/A	#N/A	#N/A	#N/A	#N/A	#N/A	#N/A	#N/A	#N/A	#N/A	#N/A	#N/A	#N/A	#N/A	#N/A	#N/A	#N/A	0.130578	0.571016	0.295565	0.273488	#N/A	#N/A	#N/A	#N/A	#N/A	1.0626	#N/A	1.42739	1.73484	1.50867	1.64721	1.52127	1.06367	1.54136	1.55477	1.42043	0.77774	1.51413	1.34481	#N/A	1.60054	1.62424	#N/A	#N/A	#N/A	#N/A	#N/A	#N/A	#N/A	#N/A	#N/A	#N/A	0.419888	#N/A	20	ENSG00000226711	FAM66C	lncRNA	family with sequence similarity 66 member C [Source:HGNC Symbol;Acc:HGNC:21644]
SLC9B2	#N/A	#N/A	#N/A	#N/A	#N/A	#N/A	#N/A	#N/A	#N/A	#N/A	#N/A	#N/A	#N/A	#N/A	#N/A	#N/A	#N/A	#N/A	#N/A	#N/A	#N/A	#N/A	#N/A	#N/A	#N/A	0.117947	0.355789	0.190063	0.24988	#N/A	#N/A	#N/A	#N/A	#N/A	1.40038	0.204481	1.66305	1.24924	2.40031	1.81743	1.60041	#N/A	1.85735	1.07898	1.54855	1.06944	1.27987	1.48442	#N/A	1.61986	0.997344	#N/A	#N/A	#N/A	#N/A	#N/A	#N/A	0.0590861	#N/A	#N/A	#N/A	#N/A	#N/A	20	ENSG00000164038	SLC9B2	protein_coding	solute carrier family 9 member B2 [Source:HGNC Symbol;Acc:HGNC:25143]
#251187	#N/A	#N/A	#N/A	#N/A	#N/A	#N/A	#N/A	#N/A	#N/A	#N/A	#N/A	#N/A	#N/A	#N/A	#N/A	#N/A	#N/A	#N/A	#N/A	#N/A	#N/A	#N/A	#N/A	#N/A	#N/A	0.0721764	0.137483	0.105475	0.121606	#N/A	#N/A	#N/A	#N/A	#N/A	0.14723	#N/A	0.182645	0.177618	0.136836	0.182999	0.196758	0.149589	0.185151	0.0813582	0.165489	0.145602	0.16947	0.177249	#N/A	0.17742	0.187167	#N/A	#N/A	#N/A	#N/A	#N/A	#N/A	#N/A	#N/A	#N/A	#N/A	0.102476	#N/A	20	ENSG00000251187		lncRNA	novel transcript
HABP4	#N/A	#N/A	#N/A	#N/A	#N/A	#N/A	#N/A	#N/A	#N/A	#N/A	#N/A	#N/A	#N/A	#N/A	#N/A	#N/A	#N/A	#N/A	#N/A	#N/A	#N/A	#N/A	#N/A	#N/A	#N/A	0.427312	1.13492	0.798022	0.665366	#N/A	#N/A	#N/A	#N/A	0.754441	0.803651	#N/A	0.99874	0.898899	0.89972	1.03268	1.08153	1.60478	0.671165	0.785375	0.969516	1.0365	0.698017	0.946596	#N/A	0.705491	0.950727	#N/A	#N/A	#N/A	#N/A	#N/A	#N/A	#N/A	#N/A	#N/A	#N/A	#N/A	#N/A	20	ENSG00000130956	HABP4	protein_coding	hyaluronan binding protein 4 [Source:HGNC Symbol;Acc:HGNC:17062]
ARGLU1	#N/A	#N/A	#N/A	#N/A	#N/A	#N/A	#N/A	#N/A	#N/A	#N/A	#N/A	#N/A	#N/A	#N/A	#N/A	#N/A	#N/A	#N/A	#N/A	#N/A	#N/A	#N/A	#N/A	#N/A	#N/A	#N/A	0.726203	#N/A	0.630605	#N/A	#N/A	#N/A	#N/A	#N/A	0.683868	1.2202	1.00633	0.706791	0.608533	0.891689	0.765266	0.849132	0.456483	0.48128	0.519835	0.663418	0.443002	0.633759	1.21216	0.499891	0.769882	#N/A	#N/A	#N/A	#N/A	#N/A	0.678531	#N/A	#N/A	#N/A	#N/A	#N/A	#N/A	20	ENSG00000134884	ARGLU1	protein_coding	arginine and glutamate rich 1 [Source:HGNC Symbol;Acc:HGNC:25482]
#251076	#N/A	#N/A	#N/A	#N/A	#N/A	#N/A	#N/A	#N/A	#N/A	#N/A	#N/A	#N/A	#N/A	#N/A	#N/A	#N/A	#N/A	#N/A	#N/A	#N/A	#N/A	#N/A	#N/A	#N/A	#N/A	#N/A	0.16296	#N/A	0.164769	#N/A	#N/A	#N/A	#N/A	#N/A	0.243327	0.0917609	0.292228	0.259696	0.235767	0.269753	5.40753	0.220112	5.19414	0.178178	0.202838	0.203689	1.71737	0.24529	0.155673	0.249167	0.304706	#N/A	#N/A	#N/A	#N/A	#N/A	#N/A	#N/A	#N/A	#N/A	#N/A	0.120954	#N/A	20	ENSG00000251076		lncRNA	novel transcript
#255206	#N/A	#N/A	#N/A	#N/A	#N/A	#N/A	#N/A	#N/A	#N/A	#N/A	#N/A	#N/A	#N/A	#N/A	#N/A	#N/A	#N/A	#N/A	#N/A	#N/A	#N/A	#N/A	#N/A	#N/A	#N/A	#N/A	0.110972	0.0839085	0.0966257	#N/A	#N/A	#N/A	0.0629482	0.0600179	0.138554	#N/A	0.146604	0.136825	0.119606	0.15055	0.528162	0.0749682	0.132048	0.14133	0.135338	0.117543	0.128242	0.120645	#N/A	0.147586	0.118745	#N/A	#N/A	#N/A	#N/A	#N/A	#N/A	#N/A	#N/A	#N/A	#N/A	#N/A	#N/A	20	ENSG00000255206		lncRNA	novel transcript
FUT8	#N/A	#N/A	#N/A	#N/A	#N/A	#N/A	#N/A	#N/A	#N/A	#N/A	#N/A	#N/A	#N/A	#N/A	#N/A	#N/A	#N/A	#N/A	#N/A	#N/A	#N/A	#N/A	#N/A	#N/A	#N/A	#N/A	#N/A	1.2382	1.2112	#N/A	#N/A	#N/A	#N/A	#N/A	1.1782	1.29257	1.23722	1.29434	1.10181	1.30807	1.34516	1.22166	1.08627	1.02215	0.960622	1.31197	0.995004	1.23051	#N/A	1.01908	1.07575	#N/A	0.473437	#N/A	#N/A	0.591351	#N/A	#N/A	#N/A	#N/A	#N/A	#N/A	#N/A	20	ENSG00000033170	FUT8	protein_coding	fucosyltransferase 8 [Source:HGNC Symbol;Acc:HGNC:4019]
INHBB	#N/A	#N/A	#N/A	#N/A	#N/A	#N/A	#N/A	#N/A	#N/A	#N/A	#N/A	#N/A	#N/A	#N/A	#N/A	#N/A	#N/A	#N/A	#N/A	#N/A	#N/A	#N/A	#N/A	#N/A	#N/A	#N/A	#N/A	0.0977942	0.113925	#N/A	#N/A	#N/A	#N/A	#N/A	0.21204	#N/A	0.129014	0.209069	0.210395	0.227375	0.258968	0.188353	0.180046	0.167595	0.16306	0.138778	0.154112	0.188464	0.127575	0.155047	0.231146	#N/A	#N/A	#N/A	#N/A	#N/A	#N/A	#N/A	#N/A	#N/A	0.0322012	0.101665	#N/A	20	ENSG00000163083	INHBB	protein_coding	inhibin subunit beta B [Source:HGNC Symbol;Acc:HGNC:6067]
DAB2	#N/A	#N/A	#N/A	#N/A	#N/A	#N/A	#N/A	#N/A	#N/A	#N/A	#N/A	#N/A	#N/A	#N/A	#N/A	#N/A	#N/A	#N/A	#N/A	#N/A	#N/A	#N/A	#N/A	#N/A	#N/A	#N/A	#N/A	#N/A	#N/A	0.176615	#N/A	#N/A	#N/A	#N/A	8.50779	0.606694	6.74343	11.0231	5.64685	7.19435	11.7142	6.51942	8.59112	4.30166	7.01803	5.35788	7.95904	10.6865	1.29238	6.93885	7.82602	#N/A	0.712952	#N/A	#N/A	#N/A	#N/A	#N/A	#N/A	#N/A	#N/A	2.64823	#N/A	20	ENSG00000153071	DAB2	protein_coding	DAB adaptor protein 2 [Source:HGNC Symbol;Acc:HGNC:2662]
OSTF1	#N/A	#N/A	#N/A	#N/A	#N/A	#N/A	#N/A	#N/A	#N/A	#N/A	#N/A	#N/A	#N/A	#N/A	#N/A	#N/A	#N/A	#N/A	#N/A	#N/A	#N/A	#N/A	#N/A	#N/A	#N/A	#N/A	#N/A	#N/A	#N/A	#N/A	0.799499	#N/A	1.02368	0.936459	3.18898	0.407276	2.72918	3.20103	3.11786	3.8459	3.40413	2.30815	3.19612	3.14742	3.31238	3.679	2.71442	3.15102	0.737018	2.86626	3.10175	#N/A	#N/A	#N/A	#N/A	#N/A	#N/A	#N/A	#N/A	#N/A	#N/A	#N/A	#N/A	20	ENSG00000134996	OSTF1	protein_coding	osteoclast stimulating factor 1 [Source:HGNC Symbol;Acc:HGNC:8510]
#287839	#N/A	#N/A	#N/A	#N/A	#N/A	#N/A	#N/A	#N/A	#N/A	#N/A	#N/A	#N/A	#N/A	#N/A	#N/A	#N/A	#N/A	#N/A	#N/A	#N/A	#N/A	#N/A	#N/A	#N/A	#N/A	#N/A	#N/A	#N/A	#N/A	#N/A	0.0774102	#N/A	0.0796897	0.0741583	0.186276	#N/A	0.344401	0.14075	0.190112	0.149426	2.69105	0.0926119	3.07612	0.120083	0.0932962	0.101495	1.40591	0.613225	#N/A	1.22078	0.209595	0.0374769	#N/A	#N/A	0.0194619	#N/A	#N/A	#N/A	#N/A	#N/A	#N/A	#N/A	#N/A	20	ENSG00000287839		lncRNA	novel transcript
#253853	#N/A	#N/A	#N/A	#N/A	#N/A	#N/A	#N/A	#N/A	#N/A	#N/A	#N/A	#N/A	#N/A	#N/A	#N/A	#N/A	#N/A	#N/A	#N/A	#N/A	#N/A	#N/A	#N/A	#N/A	#N/A	#N/A	#N/A	#N/A	#N/A	#N/A	0.100625	#N/A	0.0895312	0.0942284	0.169201	0.0900719	0.246268	0.194572	3.18605	1.23657	3.93616	0.181329	4.72669	0.342347	0.182146	0.151315	2.71962	0.847744	0.105497	0.194447	0.989699	#N/A	#N/A	#N/A	#N/A	#N/A	#N/A	#N/A	#N/A	#N/A	#N/A	#N/A	#N/A	20	ENSG00000253853		lncRNA	novel transcript
GALNT10	#N/A	#N/A	#N/A	#N/A	#N/A	#N/A	#N/A	#N/A	#N/A	#N/A	#N/A	#N/A	#N/A	#N/A	#N/A	#N/A	#N/A	#N/A	#N/A	#N/A	#N/A	#N/A	#N/A	#N/A	#N/A	#N/A	#N/A	#N/A	#N/A	#N/A	0.719252	#N/A	0.618417	0.814938	0.895727	#N/A	0.623233	0.840397	0.873178	0.762647	0.927459	0.889036	#N/A	0.86845	0.781228	1.05208	0.652852	0.89984	#N/A	#N/A	1.14568	1.14981	0.687409	0.168229	#N/A	#N/A	#N/A	#N/A	#N/A	#N/A	0.475129	#N/A	#N/A	20	ENSG00000164574	GALNT10	protein_coding	polypeptide N-acetylgalactosaminyltransferase 10 [Source:HGNC Symbol;Acc:HGNC:19873]
CYB561	#N/A	#N/A	#N/A	#N/A	#N/A	#N/A	#N/A	#N/A	#N/A	#N/A	#N/A	#N/A	#N/A	#N/A	#N/A	#N/A	#N/A	#N/A	#N/A	#N/A	#N/A	#N/A	#N/A	#N/A	#N/A	#N/A	#N/A	#N/A	#N/A	#N/A	0.703452	#N/A	#N/A	0.098357	0.268697	0.11592	0.274105	0.285953	0.574303	0.281518	0.304694	0.233139	0.282505	0.233129	0.229613	0.199519	0.278132	1.26899	0.18056	0.714603	0.287705	0.740579	#N/A	#N/A	#N/A	#N/A	#N/A	#N/A	#N/A	#N/A	#N/A	#N/A	#N/A	20	ENSG00000008283	CYB561	protein_coding	cytochrome b561 [Source:HGNC Symbol;Acc:HGNC:2571]
CD58	#N/A	#N/A	#N/A	#N/A	#N/A	#N/A	#N/A	#N/A	#N/A	#N/A	#N/A	#N/A	#N/A	#N/A	#N/A	#N/A	#N/A	#N/A	#N/A	#N/A	#N/A	#N/A	#N/A	#N/A	#N/A	#N/A	#N/A	#N/A	#N/A	#N/A	#N/A	#N/A	#N/A	0.760677	1.3069	1.58231	1.46711	1.29	1.61604	1.35666	1.39046	1.01909	1.30632	1.15368	1.50925	1.08234	1.39256	1.56777	1.30985	1.41689	1.07444	#N/A	#N/A	#N/A	#N/A	0.18675	#N/A	#N/A	#N/A	#N/A	0.685677	#N/A	#N/A	20	ENSG00000116815	CD58	protein_coding	CD58 molecule [Source:HGNC Symbol;Acc:HGNC:1688]
DISC1	2.62572	#N/A	#N/A	#N/A	#N/A	#N/A	#N/A	#N/A	#N/A	0.817981	#N/A	#N/A	#N/A	#N/A	#N/A	#N/A	#N/A	#N/A	#N/A	#N/A	#N/A	#N/A	#N/A	#N/A	#N/A	#N/A	#N/A	#N/A	#N/A	#N/A	#N/A	#N/A	#N/A	#N/A	1.2903	5.66393	3.11172	2.78935	4.36062	2.6798	1.84687	#N/A	5.30611	3.20303	4.46121	2.62854	4.62913	3.90839	#N/A	5.31841	0.944568	#N/A	0.850963	#N/A	#N/A	#N/A	0.479408	#N/A	#N/A	#N/A	#N/A	#N/A	#N/A	19	ENSG00000162946	DISC1	protein_coding	DISC1 scaffold protein [Source:HGNC Symbol;Acc:HGNC:2888]
ENDOD1	0.213843	#N/A	#N/A	#N/A	#N/A	#N/A	#N/A	#N/A	#N/A	#N/A	#N/A	#N/A	#N/A	4.95311	3.20177	2.88944	#N/A	0.49417	0.201027	0.173625	0.301794	0.257913	0.709999	0.133169	0.144099	#N/A	1.64665	0.780419	0.768381	#N/A	1.73132	#N/A	1.39328	0.596443	#N/A	#N/A	#N/A	#N/A	#N/A	#N/A	#N/A	#N/A	#N/A	#N/A	#N/A	#N/A	#N/A	#N/A	#N/A	#N/A	#N/A	#N/A	#N/A	#N/A	#N/A	#N/A	#N/A	#N/A	#N/A	#N/A	#N/A	#N/A	0.341091	19	ENSG00000149218	ENDOD1	protein_coding	endonuclease domain containing 1 [Source:HGNC Symbol;Acc:HGNC:29129]
HERC5	0.105665	#N/A	#N/A	#N/A	#N/A	#N/A	#N/A	#N/A	#N/A	#N/A	#N/A	#N/A	#N/A	#N/A	#N/A	#N/A	#N/A	#N/A	#N/A	#N/A	#N/A	#N/A	0.107476	#N/A	#N/A	#N/A	#N/A	#N/A	#N/A	#N/A	#N/A	#N/A	#N/A	#N/A	0.205559	0.116782	0.445984	0.221778	2.81324	0.281728	5.99825	0.195167	5.30629	0.263578	0.223905	0.157283	3.9058	0.459349	#N/A	3.19023	0.204305	#N/A	#N/A	#N/A	#N/A	#N/A	#N/A	#N/A	#N/A	#N/A	0.0364784	#N/A	#N/A	19	ENSG00000138646	HERC5	protein_coding	HECT and RLD domain containing E3 ubiquitin protein ligase 5 [Source:HGNC Symbol;Acc:HGNC:24368]
RPS6KA6	0.0479984	#N/A	0.0311934	0.0285783	0.0405207	0.0421458	#N/A	#N/A	0.0277169	#N/A	#N/A	#N/A	#N/A	#N/A	#N/A	#N/A	#N/A	#N/A	#N/A	#N/A	#N/A	#N/A	#N/A	#N/A	#N/A	0.0363912	0.0872574	#N/A	#N/A	#N/A	#N/A	#N/A	#N/A	#N/A	#N/A	0.0620485	#N/A	#N/A	0.0669347	0.104344	#N/A	#N/A	0.562341	0.0267823	0.0178033	#N/A	0.689088	0.0107601	#N/A	0.0809672	#N/A	0.00707222	#N/A	#N/A	#N/A	#N/A	#N/A	#N/A	#N/A	#N/A	#N/A	0.0734634	#N/A	19	ENSG00000072133	RPS6KA6	protein_coding	ribosomal protein S6 kinase A6 [Source:HGNC Symbol;Acc:HGNC:10435]
GSDMD#104518	0.0641389	#N/A	#N/A	#N/A	#N/A	#N/A	#N/A	#N/A	#N/A	0.539869	#N/A	#N/A	#N/A	#N/A	#N/A	#N/A	#N/A	#N/A	#N/A	#N/A	#N/A	#N/A	#N/A	#N/A	#N/A	#N/A	#N/A	#N/A	#N/A	#N/A	#N/A	#N/A	#N/A	#N/A	5.23285	0.136221	4.12702	4.24182	0.804796	0.907823	5.18338	2.19738	4.70343	1.45282	0.665561	0.226948	1.37578	0.662681	0.253694	0.648477	4.32412	#N/A	#N/A	#N/A	#N/A	#N/A	#N/A	#N/A	#N/A	#N/A	#N/A	#N/A	#N/A	19	ENSG00000104518	GSDMD	protein_coding	gasdermin D [Source:HGNC Symbol;Acc:HGNC:25697]
PHF21B	0.031952	#N/A	0.0279101	#N/A	#N/A	0.0403941	#N/A	#N/A	#N/A	#N/A	#N/A	#N/A	#N/A	0.0260321	#N/A	#N/A	#N/A	#N/A	#N/A	#N/A	#N/A	#N/A	0.0444109	#N/A	#N/A	#N/A	#N/A	#N/A	#N/A	#N/A	#N/A	#N/A	#N/A	#N/A	0.0580027	#N/A	0.0292259	0.052092	0.0316196	0.0638064	2.23028	0.0685227	0.0742738	0.0243572	0.0654558	0.0920857	0.0488175	0.0322149	#N/A	0.059998	#N/A	#N/A	#N/A	#N/A	#N/A	#N/A	#N/A	#N/A	#N/A	#N/A	#N/A	#N/A	#N/A	19	ENSG00000056487	PHF21B	protein_coding	PHD finger protein 21B [Source:HGNC Symbol;Acc:HGNC:25161]
RGL2#237441	0.700899	#N/A	#N/A	#N/A	#N/A	#N/A	#N/A	#N/A	#N/A	#N/A	#N/A	#N/A	#N/A	1.13526	#N/A	#N/A	#N/A	1.18079	#N/A	#N/A	#N/A	#N/A	#N/A	#N/A	#N/A	#N/A	#N/A	#N/A	#N/A	#N/A	#N/A	#N/A	#N/A	#N/A	2.10001	#N/A	2.03608	1.93081	2.11071	1.83813	1.9401	1.87854	2.11338	2.00351	2.20985	2.24475	2.00786	2.03709	2.34554	2.10374	2.23287	#N/A	#N/A	#N/A	#N/A	#N/A	#N/A	#N/A	#N/A	#N/A	#N/A	#N/A	#N/A	19	ENSG00000237441	RGL2	protein_coding	ral guanine nucleotide dissociation stimulator like 2 [Source:HGNC Symbol;Acc:HGNC:9769]
GLS	0.926985	#N/A	#N/A	#N/A	#N/A	#N/A	#N/A	#N/A	#N/A	#N/A	#N/A	#N/A	#N/A	#N/A	#N/A	#N/A	#N/A	#N/A	#N/A	#N/A	#N/A	#N/A	#N/A	#N/A	#N/A	#N/A	#N/A	#N/A	#N/A	#N/A	#N/A	#N/A	#N/A	0.628048	1.41622	1.25547	1.27897	1.33765	1.20041	1.35553	1.34732	1.35802	0.903709	1.119	1.10788	0.807961	0.774007	1.07158	1.13697	1.01089	1.24357	#N/A	#N/A	#N/A	#N/A	#N/A	#N/A	#N/A	#N/A	#N/A	#N/A	#N/A	#N/A	19	ENSG00000115419	GLS	protein_coding	glutaminase [Source:HGNC Symbol;Acc:HGNC:4331]
SAMHD1	0.762508	#N/A	#N/A	#N/A	#N/A	#N/A	#N/A	#N/A	#N/A	#N/A	#N/A	#N/A	#N/A	#N/A	#N/A	#N/A	#N/A	#N/A	#N/A	#N/A	#N/A	#N/A	#N/A	#N/A	#N/A	#N/A	#N/A	#N/A	#N/A	#N/A	1.50975	#N/A	1.88274	1.30222	0.901688	1.01113	1.07174	0.962442	0.877045	1.35503	1.12759	0.850024	#N/A	0.641806	0.656881	1.04712	0.605419	0.7788	#N/A	0.659585	1.15696	#N/A	#N/A	#N/A	#N/A	#N/A	#N/A	#N/A	#N/A	#N/A	#N/A	#N/A	#N/A	19	ENSG00000101347	SAMHD1	protein_coding	SAM and HD domain containing deoxynucleoside triphosphate triphosphohydrolase 1 [Source:HGNC Symbol;Acc:HGNC:15925]
RENBP	0.0611756	#N/A	#N/A	#N/A	#N/A	#N/A	#N/A	#N/A	#N/A	#N/A	#N/A	#N/A	#N/A	#N/A	#N/A	#N/A	#N/A	#N/A	#N/A	#N/A	#N/A	#N/A	#N/A	#N/A	#N/A	#N/A	#N/A	#N/A	#N/A	#N/A	0.1039	#N/A	0.0883727	0.0748512	0.126747	#N/A	0.111633	0.142819	0.165525	0.123671	3.47975	0.168535	0.591241	0.12721	0.0968372	0.0991369	0.145801	0.164659	#N/A	0.131189	0.150812	#N/A	#N/A	#N/A	#N/A	#N/A	#N/A	#N/A	#N/A	#N/A	#N/A	#N/A	#N/A	19	ENSG00000102032	RENBP	protein_coding	renin binding protein [Source:HGNC Symbol;Acc:HGNC:9959]
C6orf47#204439	0.0600255	#N/A	#N/A	#N/A	#N/A	#N/A	#N/A	#N/A	#N/A	0.0941737	#N/A	#N/A	#N/A	#N/A	#N/A	0.0492124	#N/A	#N/A	#N/A	#N/A	#N/A	#N/A	#N/A	#N/A	#N/A	#N/A	#N/A	#N/A	#N/A	#N/A	#N/A	#N/A	#N/A	#N/A	0.140551	#N/A	0.161278	0.134461	0.15383	0.187266	0.380212	0.109721	2.66128	0.13492	0.147684	0.12673	0.188908	0.179223	0.0995523	0.22184	0.311044	#N/A	#N/A	#N/A	#N/A	#N/A	#N/A	#N/A	#N/A	#N/A	#N/A	#N/A	#N/A	19	ENSG00000204439	C6orf47	protein_coding	chromosome 6 open reading frame 47 [Source:HGNC Symbol;Acc:HGNC:19076]
ZNF696	0.0797208	#N/A	#N/A	0.121374	0.0582321	#N/A	#N/A	0.137344	#N/A	#N/A	#N/A	#N/A	#N/A	1.09932	#N/A	#N/A	#N/A	#N/A	#N/A	#N/A	#N/A	#N/A	#N/A	#N/A	#N/A	0.0681832	#N/A	#N/A	0.128404	#N/A	#N/A	#N/A	#N/A	#N/A	1.05103	#N/A	1.06703	1.04508	#N/A	#N/A	0.921882	#N/A	0.808517	#N/A	#N/A	0.252805	0.864051	1.29609	0.120474	1.37272	1.25707	#N/A	#N/A	#N/A	#N/A	#N/A	#N/A	#N/A	#N/A	#N/A	#N/A	#N/A	0.11993	19	ENSG00000185730	ZNF696	protein_coding	zinc finger protein 696 [Source:HGNC Symbol;Acc:HGNC:25872]
NTAN1#157045	0.23289	#N/A	#N/A	#N/A	#N/A	#N/A	#N/A	#N/A	#N/A	1.28534	#N/A	#N/A	#N/A	#N/A	#N/A	#N/A	#N/A	#N/A	#N/A	#N/A	#N/A	#N/A	#N/A	#N/A	#N/A	0.175941	#N/A	#N/A	#N/A	#N/A	#N/A	#N/A	#N/A	#N/A	2.78592	#N/A	3.00672	2.61178	3.00816	3.09033	3.25265	1.97583	2.3261	2.213	1.81762	0.972483	1.84074	2.17315	0.542582	2.1472	3.21666	#N/A	#N/A	#N/A	#N/A	#N/A	#N/A	#N/A	#N/A	#N/A	#N/A	#N/A	#N/A	19	ENSG00000157045	NTAN1	protein_coding	N-terminal asparagine amidase [Source:HGNC Symbol;Acc:HGNC:29909]
SAMD9L	0.198099	#N/A	#N/A	#N/A	#N/A	#N/A	#N/A	#N/A	#N/A	#N/A	#N/A	#N/A	#N/A	#N/A	#N/A	#N/A	#N/A	#N/A	#N/A	#N/A	#N/A	#N/A	#N/A	#N/A	#N/A	#N/A	#N/A	#N/A	#N/A	#N/A	#N/A	#N/A	#N/A	#N/A	5.00106	0.0911942	3.65193	4.41292	3.8391	4.34007	4.53928	0.966738	4.07073	3.61528	3.00677	0.44755	2.98029	3.85885	#N/A	3.59057	3.61147	0.900909	#N/A	#N/A	#N/A	#N/A	#N/A	#N/A	#N/A	#N/A	0.0918809	#N/A	#N/A	19	ENSG00000177409	SAMD9L	protein_coding	sterile alpha motif domain containing 9 like [Source:HGNC Symbol;Acc:HGNC:1349]
SAP30-DT	0.063193	#N/A	#N/A	#N/A	#N/A	#N/A	#N/A	#N/A	#N/A	#N/A	#N/A	#N/A	#N/A	#N/A	#N/A	#N/A	#N/A	#N/A	#N/A	#N/A	#N/A	#N/A	#N/A	#N/A	#N/A	0.0472514	0.0684334	#N/A	0.0862133	#N/A	#N/A	#N/A	#N/A	#N/A	0.112846	#N/A	0.138777	0.0819073	0.126672	0.131471	3.49726	0.124036	2.32603	0.0888774	0.0831573	0.106182	1.0389	0.433845	#N/A	0.232644	0.0923262	#N/A	#N/A	#N/A	#N/A	#N/A	#N/A	#N/A	#N/A	#N/A	#N/A	#N/A	#N/A	19	ENSG00000272870	SAP30-DT	lncRNA	SAP30 divergent transcript [Source:HGNC Symbol;Acc:HGNC:54424]
LINC02018#272690	0.582077	0.49471	1.08883	0.876828	1.09003	0.872159	#N/A	1.52957	0.54318	#N/A	0.554173	#N/A	#N/A	0.941419	1.33364	0.923034	1.20724	#N/A	#N/A	#N/A	1.11987	#N/A	#N/A	#N/A	#N/A	#N/A	1.081	#N/A	1.77823	0.361035	#N/A	#N/A	#N/A	#N/A	#N/A	#N/A	#N/A	#N/A	#N/A	#N/A	#N/A	#N/A	#N/A	#N/A	#N/A	#N/A	#N/A	#N/A	#N/A	#N/A	#N/A	#N/A	#N/A	#N/A	#N/A	#N/A	#N/A	#N/A	#N/A	#N/A	#N/A	2.12178	1.52414	19	ENSG00000272690	LINC02018	lncRNA	long intergenic non-protein coding RNA 2018 [Source:HGNC Symbol;Acc:HGNC:52853]
BACH1	0.916071	#N/A	0.815201	0.786251	0.79684	1.03362	#N/A	0.622516	#N/A	#N/A	#N/A	#N/A	#N/A	0.871596	0.691715	0.964872	0.868542	0.857181	1.23052	#N/A	#N/A	1.17293	#N/A	#N/A	0.6851	#N/A	#N/A	#N/A	#N/A	#N/A	0.496715	#N/A	#N/A	#N/A	#N/A	#N/A	#N/A	#N/A	#N/A	#N/A	#N/A	#N/A	#N/A	#N/A	#N/A	#N/A	#N/A	#N/A	#N/A	#N/A	#N/A	0.742756	#N/A	#N/A	1.55771	#N/A	1.50087	1.104	#N/A	#N/A	#N/A	#N/A	#N/A	19	ENSG00000156273	BACH1	protein_coding	BTB domain and CNC homolog 1 [Source:HGNC Symbol;Acc:HGNC:935]
PTBP3	0.878505	#N/A	#N/A	#N/A	#N/A	#N/A	#N/A	#N/A	#N/A	0.564063	#N/A	#N/A	#N/A	#N/A	#N/A	#N/A	#N/A	#N/A	#N/A	#N/A	#N/A	#N/A	#N/A	#N/A	#N/A	#N/A	#N/A	#N/A	#N/A	#N/A	#N/A	#N/A	#N/A	#N/A	1.59257	1.37834	1.65084	1.72427	1.89874	1.68263	1.49516	1.70573	1.49443	1.91573	1.78644	1.32273	1.52989	1.66704	1.18993	1.5688	1.34599	#N/A	#N/A	#N/A	#N/A	#N/A	#N/A	#N/A	#N/A	#N/A	#N/A	#N/A	#N/A	19	ENSG00000119314	PTBP3	protein_coding	polypyrimidine tract binding protein 3 [Source:HGNC Symbol;Acc:HGNC:10253]
ZYX#159840	0.455941	#N/A	#N/A	#N/A	#N/A	#N/A	#N/A	1.06701	#N/A	0.889737	#N/A	0.220592	#N/A	#N/A	#N/A	#N/A	#N/A	#N/A	#N/A	#N/A	#N/A	#N/A	#N/A	#N/A	#N/A	#N/A	#N/A	#N/A	#N/A	#N/A	#N/A	#N/A	#N/A	#N/A	1.67614	#N/A	1.94859	1.3807	1.78835	2.03042	1.57989	1.52565	1.33486	1.11575	1.29743	#N/A	1.4075	1.36748	0.75686	1.34422	1.45796	#N/A	#N/A	#N/A	#N/A	#N/A	#N/A	#N/A	#N/A	#N/A	#N/A	#N/A	#N/A	19	ENSG00000159840	ZYX	protein_coding	zyxin [Source:HGNC Symbol;Acc:HGNC:13200]
LINC01320	0.078863	#N/A	#N/A	#N/A	#N/A	#N/A	#N/A	#N/A	#N/A	#N/A	#N/A	#N/A	#N/A	1.0898	0.348617	#N/A	#N/A	0.132482	0.0847241	0.0976185	0.108677	0.10328	#N/A	#N/A	0.0377754	#N/A	0.262434	#N/A	#N/A	#N/A	0.558681	#N/A	#N/A	#N/A	1.06766	#N/A	#N/A	1.27049	#N/A	1.09764	1.2523	0.805085	1.1353	#N/A	#N/A	#N/A	#N/A	#N/A	#N/A	1.1078	#N/A	#N/A	#N/A	#N/A	#N/A	#N/A	#N/A	#N/A	#N/A	#N/A	#N/A	0.141845	#N/A	19	ENSG00000228262	LINC01320	lncRNA	long intergenic non-protein coding RNA 1320 [Source:HGNC Symbol;Acc:HGNC:50526]
AVL9	0.832301	#N/A	#N/A	#N/A	#N/A	#N/A	#N/A	#N/A	#N/A	#N/A	#N/A	#N/A	#N/A	#N/A	#N/A	#N/A	0.696507	#N/A	#N/A	1.1564	#N/A	#N/A	#N/A	#N/A	#N/A	#N/A	#N/A	#N/A	#N/A	#N/A	#N/A	#N/A	#N/A	#N/A	0.609477	#N/A	0.517607	0.61356	0.519152	0.571252	0.546291	0.670938	0.543658	0.70858	0.61663	1.01325	0.55124	0.71105	#N/A	0.672766	0.621349	#N/A	#N/A	#N/A	#N/A	#N/A	1.19509	#N/A	#N/A	#N/A	#N/A	#N/A	#N/A	19	ENSG00000105778	AVL9	protein_coding	AVL9 cell migration associated [Source:HGNC Symbol;Acc:HGNC:28994]
RHOH	0.0303466	#N/A	#N/A	#N/A	#N/A	#N/A	#N/A	#N/A	#N/A	#N/A	#N/A	#N/A	#N/A	0.0474598	0.0438288	0.0384918	#N/A	#N/A	#N/A	#N/A	#N/A	#N/A	0.038273	#N/A	#N/A	#N/A	#N/A	#N/A	#N/A	#N/A	#N/A	#N/A	#N/A	#N/A	0.0811225	#N/A	0.00865107	0.0544202	0.056499	0.012367	0.0670759	#N/A	0.0109074	0.00888013	0.0568765	0.0610037	0.0234867	0.0270012	#N/A	0.0313832	0.0638254	#N/A	#N/A	#N/A	#N/A	#N/A	#N/A	#N/A	#N/A	#N/A	#N/A	#N/A	#N/A	19	ENSG00000168421	RHOH	protein_coding	ras homolog family member H [Source:HGNC Symbol;Acc:HGNC:686]
LRRC8A	0.261178	#N/A	#N/A	#N/A	#N/A	#N/A	#N/A	#N/A	#N/A	#N/A	#N/A	#N/A	#N/A	#N/A	#N/A	#N/A	#N/A	#N/A	#N/A	#N/A	#N/A	#N/A	#N/A	#N/A	#N/A	0.434336	1.03402	0.717979	1.13734	#N/A	#N/A	#N/A	#N/A	#N/A	1.42905	#N/A	1.01005	1.20425	1.30199	1.40702	1.19135	#N/A	0.992033	#N/A	0.880866	0.867349	1.00749	1.13179	0.853158	0.980184	1.08593	#N/A	#N/A	#N/A	#N/A	#N/A	#N/A	#N/A	#N/A	#N/A	#N/A	#N/A	#N/A	19	ENSG00000136802	LRRC8A	protein_coding	leucine rich repeat containing 8 VRAC subunit A [Source:HGNC Symbol;Acc:HGNC:19027]
PLCB1	#N/A	3.17173	#N/A	#N/A	#N/A	#N/A	#N/A	#N/A	#N/A	#N/A	#N/A	#N/A	#N/A	0.69716	#N/A	#N/A	#N/A	0.667012	#N/A	0.899584	#N/A	0.947822	#N/A	#N/A	#N/A	#N/A	2.25364	1.54776	1.43748	1.5715	0.373789	#N/A	0.498165	#N/A	#N/A	#N/A	#N/A	#N/A	#N/A	#N/A	#N/A	#N/A	#N/A	#N/A	#N/A	#N/A	#N/A	#N/A	#N/A	#N/A	#N/A	3.47118	1.06951	1.89561	3.78169	1.8601	1.56789	2.30787	#N/A	1.69951	#N/A	#N/A	#N/A	19	ENSG00000182621	PLCB1	protein_coding	phospholipase C beta 1 [Source:HGNC Symbol;Acc:HGNC:15917]
LINC00472	#N/A	4.0474	#N/A	#N/A	#N/A	#N/A	#N/A	#N/A	#N/A	#N/A	#N/A	#N/A	#N/A	2.26164	2.28415	2.05353	1.54964	2.22601	1.67665	3.68388	2.34998	2.03478	#N/A	1.85843	#N/A	#N/A	2.00089	2.91351	4.47958	1.75827	0.74987	#N/A	0.761851	#N/A	#N/A	#N/A	#N/A	#N/A	#N/A	#N/A	#N/A	#N/A	#N/A	#N/A	#N/A	#N/A	#N/A	#N/A	#N/A	#N/A	#N/A	#N/A	#N/A	#N/A	#N/A	#N/A	#N/A	#N/A	#N/A	#N/A	#N/A	3.69962	2.68883	19	ENSG00000233237	LINC00472	lncRNA	long intergenic non-protein coding RNA 472 [Source:HGNC Symbol;Acc:HGNC:21380]
ROBO1	#N/A	3.1857	6.317	4.14484	4.72059	6.05819	4.28976	2.84084	2.77384	#N/A	1.63518	#N/A	0.770266	#N/A	#N/A	#N/A	#N/A	#N/A	#N/A	#N/A	#N/A	#N/A	#N/A	#N/A	#N/A	#N/A	3.77268	2.82668	4.14439	4.26818	#N/A	#N/A	#N/A	#N/A	1.16644	#N/A	#N/A	#N/A	#N/A	#N/A	#N/A	0.95454	#N/A	#N/A	#N/A	#N/A	#N/A	#N/A	#N/A	#N/A	0.828881	#N/A	#N/A	#N/A	#N/A	#N/A	#N/A	#N/A	#N/A	#N/A	#N/A	4.42528	4.89828	19	ENSG00000169855	ROBO1	protein_coding	roundabout guidance receptor 1 [Source:HGNC Symbol;Acc:HGNC:10249]
CFH	#N/A	0.161834	#N/A	#N/A	#N/A	0.777645	#N/A	#N/A	#N/A	#N/A	#N/A	0.173797	#N/A	#N/A	#N/A	#N/A	#N/A	#N/A	#N/A	#N/A	#N/A	#N/A	#N/A	#N/A	#N/A	#N/A	3.26698	0.623992	0.695656	#N/A	#N/A	#N/A	#N/A	#N/A	#N/A	#N/A	0.978301	0.577099	1.77549	0.889947	#N/A	#N/A	0.892884	#N/A	#N/A	#N/A	#N/A	0.531961	#N/A	0.607628	#N/A	1.10433	0.491354	#N/A	0.22518	#N/A	#N/A	0.101234	#N/A	#N/A	#N/A	0.741967	0.437086	19	ENSG00000000971	CFH	protein_coding	complement factor H [Source:HGNC Symbol;Acc:HGNC:4883]
CTTN#085733	#N/A	0.982646	#N/A	#N/A	#N/A	#N/A	#N/A	#N/A	#N/A	#N/A	#N/A	#N/A	#N/A	#N/A	#N/A	#N/A	#N/A	#N/A	#N/A	#N/A	#N/A	#N/A	#N/A	#N/A	#N/A	1.02331	3.34711	2.55079	3.73876	#N/A	#N/A	#N/A	#N/A	#N/A	#N/A	1.1558	0.842096	0.650184	0.624296	#N/A	0.529663	#N/A	0.516404	0.795685	0.577009	#N/A	0.673323	0.716437	1.93419	0.752304	#N/A	#N/A	#N/A	#N/A	#N/A	#N/A	#N/A	#N/A	#N/A	#N/A	#N/A	4.63161	4.1706	19	ENSG00000085733	CTTN	protein_coding	cortactin [Source:HGNC Symbol;Acc:HGNC:3338]
TPM2	#N/A	0.0622691	0.090348	0.0348823	0.0541797	0.0588164	#N/A	0.0313824	#N/A	#N/A	#N/A	#N/A	#N/A	0.129526	0.0567881	0.0525321	0.0295047	0.0784987	0.0351462	#N/A	0.0342513	#N/A	#N/A	#N/A	#N/A	#N/A	0.118488	0.0997437	0.11491	#N/A	#N/A	#N/A	#N/A	#N/A	#N/A	#N/A	#N/A	#N/A	#N/A	#N/A	#N/A	#N/A	#N/A	#N/A	#N/A	#N/A	#N/A	#N/A	#N/A	#N/A	#N/A	0.0875928	#N/A	#N/A	0.00795985	#N/A	#N/A	#N/A	#N/A	#N/A	#N/A	#N/A	0.078689	19	ENSG00000198467	TPM2	protein_coding	tropomyosin 2 [Source:HGNC Symbol;Acc:HGNC:12011]
AOPEP	#N/A	1.44727	#N/A	#N/A	#N/A	0.899778	#N/A	#N/A	0.635216	#N/A	#N/A	#N/A	#N/A	1.18213	0.575253	0.527177	#N/A	1.44488	0.968973	1.90636	0.909898	1.15785	#N/A	0.865014	#N/A	#N/A	1.25647	1.53156	1.68791	#N/A	#N/A	#N/A	#N/A	#N/A	#N/A	#N/A	#N/A	#N/A	#N/A	#N/A	#N/A	#N/A	#N/A	#N/A	#N/A	#N/A	#N/A	#N/A	#N/A	#N/A	#N/A	#N/A	#N/A	#N/A	0.672748	#N/A	#N/A	0.473775	#N/A	#N/A	#N/A	1.91831	1.84958	19	ENSG00000148120	AOPEP	protein_coding	aminopeptidase O (putative) [Source:HGNC Symbol;Acc:HGNC:1361]
HSD17B12	#N/A	0.114364	#N/A	#N/A	#N/A	#N/A	#N/A	#N/A	#N/A	#N/A	#N/A	#N/A	#N/A	1.10667	0.750589	0.531281	0.136362	0.301319	#N/A	#N/A	#N/A	#N/A	#N/A	0.074128	#N/A	#N/A	#N/A	#N/A	0.504862	#N/A	#N/A	#N/A	#N/A	#N/A	#N/A	#N/A	1.23791	#N/A	1.82892	0.845383	#N/A	#N/A	1.23162	1.10031	0.966796	#N/A	0.763177	0.746975	#N/A	1.31492	#N/A	0.589015	#N/A	#N/A	#N/A	#N/A	#N/A	#N/A	#N/A	#N/A	#N/A	0.297608	#N/A	19	ENSG00000149084	HSD17B12	protein_coding	hydroxysteroid 17-beta dehydrogenase 12 [Source:HGNC Symbol;Acc:HGNC:18646]
ESR2	#N/A	1.60302	#N/A	#N/A	#N/A	#N/A	#N/A	#N/A	#N/A	#N/A	#N/A	#N/A	#N/A	3.05283	2.9	2.71154	1.00577	3.30429	3.86614	4.8689	1.77257	1.81343	0.826048	4.34899	#N/A	#N/A	4.01295	3.156	3.03219	#N/A	1.57055	#N/A	2.27625	0.895141	#N/A	#N/A	#N/A	#N/A	#N/A	#N/A	#N/A	#N/A	#N/A	#N/A	#N/A	#N/A	#N/A	#N/A	#N/A	#N/A	#N/A	#N/A	#N/A	1.00509	#N/A	#N/A	#N/A	#N/A	#N/A	#N/A	#N/A	#N/A	#N/A	19	ENSG00000140009	ESR2	protein_coding	estrogen receptor 2 [Source:HGNC Symbol;Acc:HGNC:3468]
#283480	#N/A	0.0715644	#N/A	#N/A	#N/A	#N/A	#N/A	#N/A	#N/A	#N/A	#N/A	#N/A	#N/A	#N/A	#N/A	#N/A	#N/A	#N/A	0.0546655	#N/A	#N/A	#N/A	#N/A	#N/A	#N/A	#N/A	0.114851	0.0633364	0.0697436	#N/A	#N/A	#N/A	#N/A	#N/A	0.284077	#N/A	#N/A	0.689966	0.502992	0.349407	2.17078	0.110632	1.27843	0.0776087	#N/A	0.0678901	1.4503	0.646977	#N/A	1.01891	0.321419	#N/A	#N/A	#N/A	#N/A	#N/A	#N/A	#N/A	#N/A	#N/A	#N/A	0.0986677	#N/A	19	ENSG00000283480		lncRNA	novel transcript, antisense to SOX4
GAB1	#N/A	1.4779	0.966208	1.2493	1.19686	1.17828	1.03459	#N/A	1.01217	#N/A	1.1599	#N/A	#N/A	#N/A	#N/A	#N/A	#N/A	#N/A	#N/A	#N/A	#N/A	#N/A	#N/A	#N/A	#N/A	#N/A	0.741063	0.892052	0.82487	2.15945	0.605292	1.1731	0.743836	0.938114	#N/A	#N/A	#N/A	#N/A	#N/A	#N/A	#N/A	#N/A	#N/A	#N/A	#N/A	#N/A	#N/A	#N/A	#N/A	#N/A	#N/A	#N/A	#N/A	#N/A	#N/A	#N/A	1.53599	#N/A	#N/A	#N/A	#N/A	2.78891	2.60998	19	ENSG00000109458	GAB1	protein_coding	GRB2 associated binding protein 1 [Source:HGNC Symbol;Acc:HGNC:4066]
DMXL2	#N/A	0.0941411	1.45095	#N/A	0.275013	0.315597	#N/A	#N/A	#N/A	#N/A	#N/A	#N/A	#N/A	#N/A	#N/A	#N/A	#N/A	#N/A	#N/A	#N/A	#N/A	#N/A	#N/A	#N/A	#N/A	#N/A	#N/A	#N/A	#N/A	#N/A	#N/A	#N/A	#N/A	#N/A	1.74303	0.257002	1.27796	1.60223	1.11726	1.83586	1.9509	2.3957	1.02397	1.15168	1.06167	#N/A	#N/A	1.58389	#N/A	0.958387	2.04448	#N/A	#N/A	#N/A	#N/A	#N/A	#N/A	#N/A	#N/A	#N/A	#N/A	0.357196	#N/A	19	ENSG00000104093	DMXL2	protein_coding	Dmx like 2 [Source:HGNC Symbol;Acc:HGNC:2938]
MYOM1	#N/A	0.308831	3.42025	#N/A	3.10992	2.84176	#N/A	#N/A	#N/A	#N/A	#N/A	#N/A	#N/A	3.55992	2.07756	3.54141	#N/A	5.5213	0.846864	#N/A	0.813398	1.01151	#N/A	#N/A	#N/A	#N/A	1.33869	1.44901	1.53922	#N/A	#N/A	#N/A	#N/A	#N/A	#N/A	#N/A	#N/A	#N/A	#N/A	#N/A	#N/A	#N/A	#N/A	#N/A	#N/A	#N/A	#N/A	#N/A	#N/A	#N/A	#N/A	1.98894	#N/A	#N/A	4.15807	#N/A	0.128602	#N/A	#N/A	0.0357013	#N/A	#N/A	0.950689	19	ENSG00000101605	MYOM1	protein_coding	myomesin 1 [Source:HGNC Symbol;Acc:HGNC:7613]
MCRIP1#225663	#N/A	0.158012	#N/A	#N/A	#N/A	#N/A	#N/A	#N/A	#N/A	1.23393	#N/A	#N/A	#N/A	#N/A	#N/A	#N/A	#N/A	#N/A	#N/A	#N/A	0.377593	#N/A	#N/A	#N/A	#N/A	#N/A	#N/A	#N/A	#N/A	#N/A	#N/A	#N/A	#N/A	#N/A	3.58819	0.627297	4.19851	3.96699	3.45308	3.43411	3.90279	3.86753	4.08384	3.35432	3.93787	2.63819	3.44198	4.2101	#N/A	3.88483	2.80828	#N/A	#N/A	#N/A	#N/A	#N/A	#N/A	#N/A	#N/A	#N/A	#N/A	#N/A	#N/A	19	ENSG00000225663	MCRIP1	protein_coding	MAPK regulated corepressor interacting protein 1 [Source:HGNC Symbol;Acc:HGNC:28007]
CTNNAL1	#N/A	0.0854892	#N/A	#N/A	#N/A	#N/A	#N/A	#N/A	#N/A	#N/A	#N/A	#N/A	#N/A	2.2695	1.45071	1.01142	#N/A	0.700911	#N/A	0.123479	0.185064	0.203426	#N/A	#N/A	#N/A	#N/A	0.977743	0.429698	0.354248	#N/A	0.970507	#N/A	0.687125	#N/A	#N/A	#N/A	1.16482	#N/A	0.979859	#N/A	#N/A	#N/A	#N/A	#N/A	#N/A	#N/A	#N/A	#N/A	#N/A	#N/A	#N/A	2.12362	#N/A	0.0684624	0.119639	#N/A	#N/A	0.0897679	#N/A	#N/A	#N/A	#N/A	#N/A	19	ENSG00000119326	CTNNAL1	protein_coding	catenin alpha like 1 [Source:HGNC Symbol;Acc:HGNC:2512]
RHOA	#N/A	1.18094	#N/A	#N/A	#N/A	#N/A	#N/A	#N/A	#N/A	#N/A	#N/A	#N/A	#N/A	#N/A	#N/A	#N/A	#N/A	#N/A	#N/A	#N/A	#N/A	0.9731	#N/A	#N/A	#N/A	#N/A	#N/A	#N/A	#N/A	#N/A	#N/A	#N/A	#N/A	#N/A	1.00721	0.958113	1.59758	1.01803	1.27484	1.28805	1.10851	1.08422	0.739279	0.708914	0.713325	1.21697	0.76869	0.969269	#N/A	0.827045	0.949242	#N/A	#N/A	#N/A	#N/A	#N/A	#N/A	0.838399	#N/A	#N/A	#N/A	#N/A	#N/A	19	ENSG00000067560	RHOA	protein_coding	ras homolog family member A [Source:HGNC Symbol;Acc:HGNC:667]
SYNPO	#N/A	0.0581119	#N/A	#N/A	#N/A	#N/A	#N/A	#N/A	#N/A	#N/A	#N/A	#N/A	#N/A	0.128749	0.0898786	0.0786863	0.0328221	0.0820832	#N/A	#N/A	0.0469228	0.0564032	#N/A	#N/A	0.0198018	#N/A	0.0937308	0.0690258	0.106289	#N/A	0.069689	#N/A	#N/A	#N/A	#N/A	#N/A	#N/A	#N/A	#N/A	#N/A	#N/A	#N/A	#N/A	#N/A	#N/A	#N/A	#N/A	#N/A	#N/A	#N/A	#N/A	0.0399855	0.0165488	0.00955776	0.0171291	#N/A	0.0173255	0.0117653	#N/A	#N/A	#N/A	#N/A	#N/A	19	ENSG00000171992	SYNPO	protein_coding	synaptopodin [Source:HGNC Symbol;Acc:HGNC:30672]
JADE3	#N/A	0.0696794	#N/A	#N/A	#N/A	#N/A	#N/A	#N/A	#N/A	#N/A	#N/A	#N/A	#N/A	#N/A	#N/A	#N/A	#N/A	#N/A	0.0488421	#N/A	#N/A	#N/A	#N/A	#N/A	#N/A	#N/A	0.230009	0.131936	0.182266	#N/A	#N/A	#N/A	#N/A	#N/A	0.861092	0.0304994	0.941067	0.887124	1.50426	0.827877	#N/A	0.590969	1.39868	1.12077	0.971549	#N/A	1.65882	1.2717	#N/A	1.88547	0.610714	#N/A	#N/A	#N/A	#N/A	#N/A	#N/A	#N/A	#N/A	#N/A	#N/A	#N/A	#N/A	19	ENSG00000102221	JADE3	protein_coding	jade family PHD finger 3 [Source:HGNC Symbol;Acc:HGNC:22982]
SPTBN1-AS1	#N/A	0.151586	#N/A	#N/A	#N/A	#N/A	#N/A	#N/A	#N/A	#N/A	#N/A	#N/A	#N/A	#N/A	#N/A	#N/A	#N/A	#N/A	#N/A	#N/A	#N/A	#N/A	#N/A	#N/A	#N/A	0.378191	4.53345	0.922786	0.865438	#N/A	#N/A	#N/A	#N/A	#N/A	1.77876	#N/A	1.88925	1.79443	1.03479	1.7958	1.34586	1.35754	0.871549	1.50682	0.978035	0.950983	#N/A	#N/A	1.15628	#N/A	1.45141	#N/A	#N/A	#N/A	#N/A	#N/A	#N/A	#N/A	#N/A	#N/A	#N/A	0.690525	#N/A	19	ENSG00000228108	SPTBN1-AS1	lncRNA	SPTBN1 antisense RNA 1 [Source:HGNC Symbol;Acc:HGNC:40562]
RNF213	#N/A	1.06203	#N/A	#N/A	#N/A	#N/A	#N/A	#N/A	#N/A	0.483635	#N/A	#N/A	#N/A	#N/A	#N/A	#N/A	#N/A	#N/A	#N/A	#N/A	#N/A	#N/A	#N/A	#N/A	#N/A	#N/A	#N/A	#N/A	#N/A	#N/A	#N/A	#N/A	#N/A	0.615705	1.31142	#N/A	1.33768	1.33713	1.22311	1.28692	1.36175	1.51446	1.00001	1.13206	1.0749	1.10843	1.04484	1.14606	1.85435	0.976598	1.35803	#N/A	#N/A	#N/A	#N/A	#N/A	#N/A	#N/A	#N/A	#N/A	#N/A	#N/A	#N/A	19	ENSG00000173821	RNF213	protein_coding	ring finger protein 213 [Source:HGNC Symbol;Acc:HGNC:14539]
RARG	#N/A	0.100272	#N/A	#N/A	#N/A	#N/A	#N/A	#N/A	#N/A	#N/A	#N/A	#N/A	#N/A	#N/A	#N/A	#N/A	#N/A	#N/A	#N/A	#N/A	#N/A	#N/A	#N/A	#N/A	#N/A	#N/A	0.321129	0.133418	0.174958	#N/A	#N/A	#N/A	#N/A	#N/A	3.15876	#N/A	3.13947	3.23033	3.14008	2.93675	3.44321	1.11876	3.08786	2.08743	1.34939	0.306759	2.65098	3.21103	#N/A	2.67217	3.18595	#N/A	#N/A	#N/A	#N/A	#N/A	#N/A	#N/A	#N/A	#N/A	#N/A	#N/A	#N/A	19	ENSG00000172819	RARG	protein_coding	retinoic acid receptor gamma [Source:HGNC Symbol;Acc:HGNC:9866]
TNS3	#N/A	#N/A	2.93271	2.74041	3.782	3.59895	2.42972	1.86705	3.10552	#N/A	2.37887	#N/A	#N/A	#N/A	#N/A	0.578947	#N/A	#N/A	#N/A	#N/A	#N/A	#N/A	#N/A	#N/A	#N/A	#N/A	#N/A	#N/A	#N/A	#N/A	#N/A	#N/A	#N/A	#N/A	#N/A	#N/A	#N/A	#N/A	0.821844	#N/A	#N/A	#N/A	0.864663	0.863457	1.27174	#N/A	0.675926	0.659011	#N/A	1.84034	#N/A	#N/A	#N/A	1.15881	#N/A	#N/A	#N/A	#N/A	#N/A	#N/A	#N/A	3.6857	2.74713	19	ENSG00000136205	TNS3	protein_coding	tensin 3 [Source:HGNC Symbol;Acc:HGNC:21616]
TMEM131L	#N/A	#N/A	1.82153	0.934032	1.73886	2.87314	1.16101	1.24174	1.47293	#N/A	1.08825	#N/A	#N/A	1.10348	#N/A	0.946587	0.861547	0.810763	1.1278	2.12741	0.995526	1.35846	#N/A	1.11497	#N/A	#N/A	0.79326	#N/A	#N/A	#N/A	#N/A	#N/A	#N/A	#N/A	#N/A	#N/A	#N/A	#N/A	#N/A	#N/A	#N/A	#N/A	#N/A	#N/A	#N/A	#N/A	#N/A	#N/A	#N/A	#N/A	#N/A	#N/A	#N/A	#N/A	#N/A	#N/A	#N/A	0.745152	#N/A	#N/A	#N/A	#N/A	#N/A	19	ENSG00000121210	TMEM131L	protein_coding	transmembrane 131 like [Source:HGNC Symbol;Acc:HGNC:29146]
PTPRJ	#N/A	#N/A	2.37197	#N/A	2.23499	3.37853	0.445659	1.7939	#N/A	#N/A	#N/A	#N/A	#N/A	2.47015	#N/A	1.66351	#N/A	2.62051	1.0003	0.362035	0.713252	#N/A	#N/A	#N/A	0.292511	#N/A	#N/A	#N/A	#N/A	#N/A	#N/A	#N/A	#N/A	#N/A	#N/A	#N/A	#N/A	#N/A	0.834182	#N/A	#N/A	#N/A	1.00602	0.975419	1.29296	#N/A	0.991693	0.686924	#N/A	1.47028	#N/A	#N/A	#N/A	#N/A	#N/A	#N/A	#N/A	#N/A	#N/A	#N/A	#N/A	#N/A	#N/A	19	ENSG00000149177	PTPRJ	protein_coding	protein tyrosine phosphatase receptor type J [Source:HGNC Symbol;Acc:HGNC:9673]
ADGRE5	#N/A	#N/A	0.896744	0.964251	#N/A	1.52112	#N/A	1.87363	#N/A	#N/A	0.369441	#N/A	#N/A	#N/A	#N/A	#N/A	#N/A	#N/A	#N/A	#N/A	#N/A	#N/A	#N/A	#N/A	#N/A	#N/A	#N/A	#N/A	#N/A	#N/A	#N/A	#N/A	0.914423	#N/A	0.772647	#N/A	0.850264	1.00691	0.721109	0.854043	0.891976	0.988194	#N/A	0.902582	0.781964	1.00047	#N/A	0.915019	1.24176	#N/A	0.76759	#N/A	#N/A	#N/A	#N/A	#N/A	#N/A	#N/A	#N/A	#N/A	#N/A	#N/A	#N/A	19	ENSG00000123146	ADGRE5	protein_coding	adhesion G protein-coupled receptor E5 [Source:HGNC Symbol;Acc:HGNC:1711]
CDKL1	#N/A	#N/A	#N/A	1.02818	#N/A	0.541072	#N/A	1.38096	#N/A	#N/A	#N/A	#N/A	#N/A	#N/A	#N/A	#N/A	#N/A	#N/A	#N/A	#N/A	#N/A	#N/A	#N/A	#N/A	#N/A	#N/A	1.18929	0.94689	1.0271	#N/A	#N/A	#N/A	#N/A	#N/A	0.804306	#N/A	0.920494	0.693332	#N/A	0.85956	0.788492	0.884373	0.722879	0.678265	0.85994	#N/A	0.653968	0.7614	#N/A	0.832807	0.79169	#N/A	#N/A	#N/A	#N/A	#N/A	#N/A	#N/A	#N/A	#N/A	#N/A	#N/A	#N/A	19	ENSG00000100490	CDKL1	protein_coding	cyclin dependent kinase like 1 [Source:HGNC Symbol;Acc:HGNC:1781]
ARHGAP24	#N/A	#N/A	2.20001	0.957626	3.14512	4.07526	0.928704	1.00472	2.31847	#N/A	0.982802	#N/A	#N/A	#N/A	#N/A	#N/A	#N/A	#N/A	#N/A	#N/A	#N/A	#N/A	#N/A	#N/A	#N/A	#N/A	#N/A	#N/A	#N/A	#N/A	#N/A	#N/A	#N/A	#N/A	#N/A	#N/A	#N/A	#N/A	1.20368	#N/A	#N/A	#N/A	1.16033	0.792008	1.24641	#N/A	1.08135	0.586273	#N/A	2.35869	#N/A	1.06193	#N/A	#N/A	1.53366	#N/A	#N/A	#N/A	#N/A	#N/A	#N/A	3.47012	2.22066	19	ENSG00000138639	ARHGAP24	protein_coding	Rho GTPase activating protein 24 [Source:HGNC Symbol;Acc:HGNC:25361]
ARHGAP22	#N/A	#N/A	0.3489	#N/A	0.0731173	#N/A	0.0462811	0.0544027	0.0532005	#N/A	#N/A	#N/A	#N/A	#N/A	#N/A	#N/A	#N/A	#N/A	#N/A	#N/A	#N/A	#N/A	#N/A	#N/A	#N/A	#N/A	#N/A	#N/A	#N/A	#N/A	0.482031	#N/A	#N/A	#N/A	1.0144	#N/A	1.26494	2.5653	2.04817	1.06795	4.55637	0.402321	2.72257	0.769957	0.313467	#N/A	1.73247	0.896532	#N/A	1.98795	#N/A	#N/A	#N/A	#N/A	#N/A	#N/A	#N/A	#N/A	#N/A	#N/A	#N/A	#N/A	#N/A	19	ENSG00000128805	ARHGAP22	protein_coding	Rho GTPase activating protein 22 [Source:HGNC Symbol;Acc:HGNC:30320]
ECM1	#N/A	#N/A	0.702546	0.0663689	0.0979839	0.0850612	#N/A	0.0646845	0.0530109	0.307181	0.0513467	0.0605863	#N/A	#N/A	#N/A	#N/A	#N/A	#N/A	#N/A	#N/A	#N/A	#N/A	#N/A	#N/A	#N/A	#N/A	#N/A	#N/A	#N/A	#N/A	#N/A	#N/A	#N/A	#N/A	1.15262	#N/A	1.45322	#N/A	2.06005	#N/A	1.17535	#N/A	1.92774	1.01349	0.751066	#N/A	1.59104	1.50285	#N/A	2.02335	#N/A	#N/A	#N/A	#N/A	#N/A	#N/A	#N/A	#N/A	#N/A	#N/A	#N/A	#N/A	#N/A	19	ENSG00000143369	ECM1	protein_coding	extracellular matrix protein 1 [Source:HGNC Symbol;Acc:HGNC:3153]
#253645	#N/A	#N/A	#N/A	#N/A	#N/A	#N/A	#N/A	0.0576057	#N/A	0.117423	#N/A	#N/A	#N/A	#N/A	#N/A	#N/A	#N/A	#N/A	0.0580062	#N/A	#N/A	#N/A	#N/A	#N/A	#N/A	0.0585767	#N/A	#N/A	#N/A	#N/A	#N/A	#N/A	#N/A	#N/A	0.154901	#N/A	0.222842	0.163883	0.130368	0.109005	0.289852	0.163981	0.385152	0.126632	0.161636	0.147358	0.169599	0.158617	#N/A	0.122153	0.137217	#N/A	#N/A	#N/A	#N/A	#N/A	#N/A	#N/A	#N/A	#N/A	#N/A	#N/A	#N/A	19	ENSG00000253645		lncRNA	novel transcript
CFAP299	#N/A	#N/A	#N/A	#N/A	#N/A	0.0662758	#N/A	0.0508907	0.0366629	#N/A	#N/A	#N/A	#N/A	#N/A	#N/A	#N/A	#N/A	#N/A	#N/A	#N/A	#N/A	#N/A	#N/A	#N/A	#N/A	#N/A	0.117762	#N/A	#N/A	#N/A	#N/A	#N/A	#N/A	0.0760902	#N/A	#N/A	#N/A	0.740819	0.307037	0.21062	2.0759	#N/A	2.14051	0.279943	0.0870345	#N/A	0.873921	0.342577	#N/A	0.512748	0.801779	0.0582417	#N/A	#N/A	0.0196453	#N/A	#N/A	0.0112607	#N/A	#N/A	#N/A	#N/A	#N/A	19	ENSG00000197826	CFAP299	protein_coding	cilia and flagella associated protein 299 [Source:HGNC Symbol;Acc:HGNC:28554]
PDGFRA	#N/A	#N/A	0.0647235	0.0207807	#N/A	0.0274138	#N/A	0.025896	#N/A	#N/A	#N/A	#N/A	#N/A	#N/A	#N/A	#N/A	#N/A	#N/A	#N/A	#N/A	#N/A	#N/A	#N/A	#N/A	#N/A	#N/A	#N/A	0.0650573	#N/A	#N/A	#N/A	#N/A	#N/A	#N/A	0.105222	#N/A	0.0184692	0.0997826	0.0746251	0.0624337	0.342332	#N/A	0.0989754	0.0126631	0.0404365	#N/A	0.12816	0.102985	#N/A	0.11389	0.0877368	#N/A	#N/A	#N/A	#N/A	0.00372344	#N/A	#N/A	#N/A	#N/A	#N/A	#N/A	#N/A	19	ENSG00000134853	PDGFRA	protein_coding	platelet derived growth factor receptor alpha [Source:HGNC Symbol;Acc:HGNC:8803]
PRDM1	#N/A	#N/A	#N/A	0.138801	0.0708614	#N/A	0.0480494	0.162732	#N/A	#N/A	#N/A	#N/A	#N/A	#N/A	#N/A	#N/A	#N/A	#N/A	#N/A	#N/A	#N/A	#N/A	#N/A	#N/A	#N/A	#N/A	#N/A	#N/A	#N/A	#N/A	#N/A	#N/A	#N/A	#N/A	0.588468	#N/A	2.19501	3.96532	1.01994	0.827478	4.16412	0.265745	5.07988	0.233892	0.285124	0.205529	4.70597	2.88594	#N/A	4.1696	3.22006	#N/A	#N/A	#N/A	#N/A	#N/A	#N/A	#N/A	#N/A	#N/A	#N/A	#N/A	#N/A	19	ENSG00000057657	PRDM1	protein_coding	PR/SET domain 1 [Source:HGNC Symbol;Acc:HGNC:9346]
#277369	#N/A	#N/A	#N/A	#N/A	#N/A	#N/A	#N/A	0.0237733	#N/A	#N/A	#N/A	#N/A	#N/A	#N/A	0.044919	0.0393041	0.0120299	#N/A	#N/A	#N/A	#N/A	#N/A	0.0388089	#N/A	#N/A	#N/A	#N/A	#N/A	#N/A	#N/A	#N/A	#N/A	#N/A	#N/A	#N/A	#N/A	0.039767	5.94984e-05	0.0317303	0.0253784	0.822598	0.0361601	0.806075	0.0423508	0.0403782	0.0626884	0.0295733	0.0276951	#N/A	0.0171925	0.0305824	#N/A	#N/A	#N/A	#N/A	#N/A	#N/A	#N/A	#N/A	#N/A	#N/A	#N/A	#N/A	19	ENSG00000277369		lncRNA	novel transcript
NGFR	#N/A	#N/A	0.0351292	#N/A	#N/A	#N/A	#N/A	0.0239566	#N/A	#N/A	#N/A	#N/A	#N/A	#N/A	#N/A	#N/A	#N/A	#N/A	#N/A	#N/A	#N/A	#N/A	#N/A	#N/A	#N/A	#N/A	0.0585593	#N/A	#N/A	#N/A	#N/A	#N/A	#N/A	#N/A	0.0836124	#N/A	0.0838369	0.0729476	0.0758013	0.0644117	0.080949	0.0754497	0.0813547	0.0784363	0.0750472	#N/A	0.0877607	0.0838276	#N/A	0.0710819	0.0631576	#N/A	0.0102324	#N/A	#N/A	#N/A	#N/A	#N/A	#N/A	#N/A	#N/A	0.0507095	#N/A	19	ENSG00000064300	NGFR	protein_coding	nerve growth factor receptor [Source:HGNC Symbol;Acc:HGNC:7809]
MMP26	#N/A	#N/A	#N/A	#N/A	#N/A	0.042077	#N/A	0.0271926	#N/A	#N/A	#N/A	#N/A	#N/A	0.0771885	#N/A	0.044953	#N/A	#N/A	#N/A	#N/A	#N/A	#N/A	#N/A	#N/A	#N/A	#N/A	0.0687366	#N/A	#N/A	#N/A	0.0217165	#N/A	0.0422437	#N/A	#N/A	#N/A	0.0269384	0.0111332	0.0590309	0.036284	0.609553	#N/A	0.185422	0.0500849	0.0608665	#N/A	0.0595381	0.0453632	#N/A	0.0914659	0.0528911	#N/A	#N/A	#N/A	#N/A	#N/A	#N/A	#N/A	#N/A	#N/A	#N/A	#N/A	#N/A	19	ENSG00000167346	MMP26	protein_coding	matrix metallopeptidase 26 [Source:HGNC Symbol;Acc:HGNC:14249]
UBASH3B	#N/A	#N/A	#N/A	#N/A	#N/A	#N/A	#N/A	0.495894	#N/A	#N/A	#N/A	#N/A	#N/A	#N/A	#N/A	#N/A	#N/A	#N/A	#N/A	#N/A	#N/A	#N/A	#N/A	#N/A	#N/A	#N/A	#N/A	#N/A	#N/A	#N/A	#N/A	#N/A	#N/A	#N/A	3.53284	0.113702	1.96063	3.51255	1.73862	3.68659	4.58994	3.10025	1.70774	1.22426	1.28405	#N/A	1.54654	2.17264	0.415762	1.48493	3.58664	#N/A	0.163094	0.0333705	#N/A	#N/A	#N/A	#N/A	#N/A	#N/A	#N/A	#N/A	#N/A	19	ENSG00000154127	UBASH3B	protein_coding	ubiquitin associated and SH3 domain containing B [Source:HGNC Symbol;Acc:HGNC:29884]
SPAG16	#N/A	#N/A	1.96599	0.814882	0.902264	1.58868	#N/A	0.697829	1.01954	#N/A	0.37617	#N/A	#N/A	#N/A	#N/A	#N/A	#N/A	#N/A	#N/A	#N/A	#N/A	#N/A	#N/A	#N/A	#N/A	0.913235	2.64027	1.43819	2.13769	#N/A	#N/A	#N/A	#N/A	#N/A	#N/A	#N/A	#N/A	#N/A	1.02431	#N/A	#N/A	#N/A	1.30376	0.814896	1.0995	#N/A	0.953582	#N/A	#N/A	2.51576	#N/A	#N/A	#N/A	#N/A	#N/A	#N/A	#N/A	#N/A	#N/A	#N/A	#N/A	1.21922	0.89025	19	ENSG00000144451	SPAG16	protein_coding	sperm associated antigen 16 [Source:HGNC Symbol;Acc:HGNC:23225]
GLYATL2	#N/A	#N/A	0.080997	0.0354895	#N/A	#N/A	#N/A	0.0337808	#N/A	#N/A	#N/A	#N/A	#N/A	#N/A	#N/A	#N/A	#N/A	#N/A	#N/A	#N/A	#N/A	#N/A	#N/A	#N/A	#N/A	#N/A	#N/A	#N/A	#N/A	#N/A	#N/A	#N/A	0.0539319	#N/A	0.114982	#N/A	0.103785	0.107804	0.116162	0.116035	0.0892982	0.0683679	0.103013	0.0898587	0.103518	0.0890294	0.0826155	0.0913261	#N/A	0.0868057	0.0919541	#N/A	#N/A	#N/A	#N/A	#N/A	#N/A	#N/A	#N/A	#N/A	#N/A	#N/A	#N/A	19	ENSG00000156689	GLYATL2	protein_coding	glycine-N-acyltransferase like 2 [Source:HGNC Symbol;Acc:HGNC:24178]
MC1R	#N/A	#N/A	#N/A	#N/A	#N/A	#N/A	#N/A	0.0555075	#N/A	#N/A	#N/A	#N/A	#N/A	#N/A	#N/A	#N/A	#N/A	#N/A	#N/A	#N/A	#N/A	#N/A	#N/A	#N/A	#N/A	#N/A	#N/A	#N/A	#N/A	#N/A	0.196978	#N/A	0.0950915	#N/A	1.01499	#N/A	0.496728	0.439958	0.664832	0.236854	2.84527	0.172601	2.87588	0.194148	0.184143	0.197138	2.15554	0.507196	0.174961	1.65971	0.570604	#N/A	#N/A	#N/A	#N/A	#N/A	#N/A	#N/A	#N/A	#N/A	#N/A	#N/A	#N/A	19	ENSG00000258839	MC1R	protein_coding	melanocortin 1 receptor [Source:HGNC Symbol;Acc:HGNC:6929]
#283457	#N/A	#N/A	#N/A	#N/A	#N/A	#N/A	#N/A	0.0338327	#N/A	#N/A	#N/A	#N/A	#N/A	0.079798	0.0634529	0.0558077	#N/A	0.0571596	#N/A	#N/A	#N/A	#N/A	0.0550056	#N/A	#N/A	#N/A	#N/A	#N/A	#N/A	#N/A	#N/A	#N/A	#N/A	#N/A	0.101695	#N/A	0.08997	0.0852422	0.0801824	0.0987954	0.35115	#N/A	0.079657	#N/A	0.0924527	#N/A	0.0579031	0.0634232	0.077249	0.0441874	0.0806366	#N/A	#N/A	#N/A	#N/A	#N/A	#N/A	#N/A	#N/A	#N/A	#N/A	#N/A	#N/A	19	ENSG00000283457		lncRNA	novel transcript
PCDH18	#N/A	#N/A	0.0762432	#N/A	#N/A	0.0402089	#N/A	0.0319323	0.0263306	0.0512489	#N/A	#N/A	#N/A	#N/A	#N/A	#N/A	#N/A	#N/A	#N/A	#N/A	#N/A	#N/A	#N/A	#N/A	#N/A	#N/A	#N/A	#N/A	#N/A	#N/A	#N/A	#N/A	#N/A	#N/A	0.116764	#N/A	0.116548	0.0953886	0.114445	0.117968	0.118977	0.105776	0.111119	0.109512	0.105718	#N/A	0.118885	0.101775	#N/A	0.11756	0.121661	#N/A	#N/A	#N/A	#N/A	#N/A	#N/A	#N/A	#N/A	#N/A	#N/A	#N/A	#N/A	19	ENSG00000189184	PCDH18	protein_coding	protocadherin 18 [Source:HGNC Symbol;Acc:HGNC:14268]
GPRC5C	#N/A	#N/A	0.144986	0.112113	0.0759485	0.0852947	0.0457494	0.116695	#N/A	#N/A	0.0436313	#N/A	#N/A	0.179623	0.139108	0.146249	#N/A	0.130003	#N/A	#N/A	0.0831351	0.0908066	#N/A	#N/A	#N/A	#N/A	0.116462	0.128867	0.122795	#N/A	0.755825	#N/A	#N/A	#N/A	#N/A	#N/A	#N/A	#N/A	#N/A	#N/A	#N/A	#N/A	#N/A	#N/A	#N/A	#N/A	#N/A	#N/A	#N/A	#N/A	#N/A	#N/A	#N/A	#N/A	0.0242989	#N/A	#N/A	#N/A	#N/A	#N/A	#N/A	0.102285	#N/A	19	ENSG00000170412	GPRC5C	protein_coding	G protein-coupled receptor class C group 5 member C [Source:HGNC Symbol;Acc:HGNC:13309]
STK17B	#N/A	#N/A	#N/A	#N/A	#N/A	#N/A	#N/A	0.121162	#N/A	#N/A	#N/A	#N/A	#N/A	#N/A	#N/A	#N/A	#N/A	#N/A	#N/A	#N/A	#N/A	#N/A	#N/A	#N/A	#N/A	#N/A	#N/A	#N/A	#N/A	#N/A	#N/A	#N/A	#N/A	#N/A	2.24876	#N/A	1.38615	2.80036	1.5252	2.28516	3.36241	1.17714	1.48849	1.56891	1.05361	0.256311	1.05908	1.85037	#N/A	1.08447	2.15584	0.958007	0.095034	#N/A	0.0246546	#N/A	#N/A	#N/A	#N/A	#N/A	#N/A	#N/A	#N/A	19	ENSG00000081320	STK17B	protein_coding	serine/threonine kinase 17b [Source:HGNC Symbol;Acc:HGNC:11396]
ZDHHC18	#N/A	#N/A	#N/A	#N/A	#N/A	#N/A	#N/A	0.734538	#N/A	#N/A	#N/A	#N/A	#N/A	#N/A	#N/A	#N/A	#N/A	0.734785	#N/A	#N/A	#N/A	#N/A	#N/A	#N/A	#N/A	#N/A	#N/A	0.850704	#N/A	#N/A	#N/A	#N/A	#N/A	#N/A	0.998131	#N/A	1.0891	1.09193	1.15925	1.05379	1.1314	1.44868	1.03573	0.899446	1.25219	1.09021	1.01176	1.03405	0.865107	1.13786	0.846079	#N/A	#N/A	#N/A	#N/A	#N/A	#N/A	#N/A	#N/A	#N/A	#N/A	#N/A	#N/A	19	ENSG00000204160	ZDHHC18	protein_coding	zinc finger DHHC-type palmitoyltransferase 18 [Source:HGNC Symbol;Acc:HGNC:20712]
SERINC5	#N/A	#N/A	#N/A	#N/A	#N/A	#N/A	#N/A	0.701669	#N/A	0.574165	#N/A	#N/A	#N/A	#N/A	#N/A	#N/A	#N/A	#N/A	#N/A	#N/A	#N/A	#N/A	#N/A	#N/A	#N/A	#N/A	#N/A	#N/A	#N/A	#N/A	1.7697	#N/A	1.28452	2.10127	0.838967	#N/A	1.34335	1.11958	1.69598	1.2393	0.965512	#N/A	1.73649	1.801	1.69953	1.71253	1.57695	1.46427	#N/A	2.02039	1.02562	#N/A	#N/A	#N/A	#N/A	#N/A	#N/A	#N/A	#N/A	#N/A	#N/A	#N/A	#N/A	19	ENSG00000164300	SERINC5	protein_coding	serine incorporator 5 [Source:HGNC Symbol;Acc:HGNC:18825]
IFT43	#N/A	#N/A	1.21786	#N/A	1.44929	1.30235	#N/A	#N/A	1.1269	#N/A	#N/A	#N/A	#N/A	#N/A	#N/A	#N/A	#N/A	#N/A	#N/A	#N/A	#N/A	#N/A	#N/A	#N/A	#N/A	0.873183	1.26522	1.31831	1.85356	#N/A	#N/A	#N/A	#N/A	#N/A	#N/A	#N/A	0.818801	#N/A	0.689974	#N/A	#N/A	0.622074	0.803391	0.768344	0.623683	0.729563	0.765386	0.745507	#N/A	0.76089	#N/A	#N/A	#N/A	#N/A	#N/A	#N/A	#N/A	#N/A	#N/A	#N/A	#N/A	1.55234	#N/A	19	ENSG00000119650	IFT43	protein_coding	intraflagellar transport 43 [Source:HGNC Symbol;Acc:HGNC:29669]
NACA	#N/A	#N/A	0.796552	#N/A	0.0724315	#N/A	#N/A	#N/A	0.052717	#N/A	#N/A	#N/A	#N/A	0.123018	0.290367	0.145758	0.0314335	0.13287	0.0782957	0.0703442	0.0775342	#N/A	#N/A	0.0583864	0.0289365	#N/A	0.157387	0.0984045	#N/A	#N/A	#N/A	#N/A	#N/A	#N/A	#N/A	#N/A	#N/A	#N/A	#N/A	#N/A	#N/A	0.674454	#N/A	#N/A	#N/A	#N/A	#N/A	#N/A	#N/A	#N/A	#N/A	1.56125	#N/A	#N/A	#N/A	#N/A	#N/A	#N/A	#N/A	#N/A	#N/A	0.0891708	0.102302	19	ENSG00000196531	NACA	protein_coding	nascent polypeptide associated complex subunit alpha [Source:HGNC Symbol;Acc:HGNC:7629]
LTBP2	#N/A	#N/A	0.105312	#N/A	#N/A	0.0553693	0.0399077	#N/A	0.0445914	#N/A	#N/A	#N/A	#N/A	#N/A	#N/A	#N/A	#N/A	#N/A	#N/A	#N/A	#N/A	#N/A	#N/A	#N/A	#N/A	#N/A	#N/A	#N/A	#N/A	#N/A	#N/A	#N/A	#N/A	#N/A	0.275635	#N/A	0.299151	0.149071	0.718723	0.641296	0.809338	0.0837412	2.75402	0.165846	0.114836	0.130199	0.753209	0.324011	#N/A	1.01144	0.484431	#N/A	#N/A	#N/A	#N/A	#N/A	#N/A	#N/A	#N/A	#N/A	#N/A	#N/A	#N/A	19	ENSG00000119681	LTBP2	protein_coding	latent transforming growth factor beta binding protein 2 [Source:HGNC Symbol;Acc:HGNC:6715]
IK	#N/A	#N/A	1.09412	#N/A	#N/A	#N/A	0.0496586	#N/A	0.055085	#N/A	#N/A	#N/A	#N/A	#N/A	#N/A	#N/A	#N/A	#N/A	#N/A	#N/A	#N/A	#N/A	#N/A	#N/A	#N/A	#N/A	#N/A	#N/A	#N/A	#N/A	#N/A	#N/A	#N/A	#N/A	2.38979	0.122049	2.60222	2.27128	2.48943	2.36975	2.81736	1.03025	2.8316	1.49886	0.996926	0.271416	2.44167	2.08995	#N/A	2.78698	2.40781	#N/A	#N/A	#N/A	#N/A	#N/A	#N/A	#N/A	#N/A	#N/A	#N/A	#N/A	#N/A	19	ENSG00000113141	IK	protein_coding	IK cytokine [Source:HGNC Symbol;Acc:HGNC:5958]
RIPOR2	#N/A	#N/A	1.32123	#N/A	0.858205	1.00855	0.401265	#N/A	0.355406	#N/A	#N/A	#N/A	#N/A	7.16122	2.69515	6.3364	#N/A	4.16853	0.311121	0.266982	0.374992	0.395363	0.682519	0.205831	0.270737	#N/A	0.709477	#N/A	#N/A	#N/A	2.19174	#N/A	1.62483	#N/A	#N/A	#N/A	#N/A	#N/A	#N/A	#N/A	#N/A	#N/A	#N/A	#N/A	#N/A	#N/A	#N/A	#N/A	#N/A	#N/A	#N/A	#N/A	#N/A	#N/A	#N/A	#N/A	#N/A	#N/A	#N/A	#N/A	#N/A	#N/A	#N/A	19	ENSG00000111913	RIPOR2	protein_coding	RHO family interacting cell polarization regulator 2 [Source:HGNC Symbol;Acc:HGNC:13872]
C1QTNF4#172247	#N/A	#N/A	#N/A	#N/A	0.0396118	#N/A	0.0235367	#N/A	0.0269623	#N/A	#N/A	#N/A	#N/A	#N/A	#N/A	#N/A	#N/A	#N/A	#N/A	#N/A	#N/A	#N/A	#N/A	#N/A	#N/A	#N/A	#N/A	#N/A	#N/A	#N/A	#N/A	#N/A	#N/A	#N/A	0.0304131	0.0722631	0.0557261	0.0595595	0.0889944	0.0457103	0.12331	0.0658524	0.231936	0.0541247	0.0308742	0.0852038	0.0725105	0.0759346	#N/A	0.0560957	0.0218048	#N/A	#N/A	#N/A	#N/A	#N/A	#N/A	#N/A	#N/A	#N/A	#N/A	#N/A	#N/A	19	ENSG00000172247	C1QTNF4	protein_coding	C1q and TNF related 4 [Source:HGNC Symbol;Acc:HGNC:14346]
STAT6	#N/A	#N/A	#N/A	#N/A	#N/A	#N/A	#N/A	#N/A	#N/A	2.26235	#N/A	#N/A	#N/A	#N/A	#N/A	#N/A	#N/A	#N/A	#N/A	#N/A	#N/A	#N/A	#N/A	#N/A	#N/A	#N/A	#N/A	#N/A	#N/A	#N/A	#N/A	#N/A	#N/A	0.775798	7.97661	5.86295	5.26899	7.70793	4.96019	6.92254	8.08698	7.1511	6.94169	6.06843	5.13449	5.99776	5.4098	6.95308	3.99888	5.51708	7.99029	#N/A	#N/A	#N/A	#N/A	#N/A	#N/A	#N/A	#N/A	#N/A	#N/A	#N/A	#N/A	19	ENSG00000166888	STAT6	protein_coding	signal transducer and activator of transcription 6 [Source:HGNC Symbol;Acc:HGNC:11368]
ZNF83	#N/A	#N/A	#N/A	#N/A	#N/A	#N/A	#N/A	#N/A	#N/A	1.37422	#N/A	#N/A	#N/A	#N/A	#N/A	#N/A	#N/A	#N/A	#N/A	#N/A	#N/A	#N/A	#N/A	#N/A	#N/A	1.01112	#N/A	#N/A	#N/A	#N/A	#N/A	#N/A	#N/A	#N/A	4.69573	3.40188	4.27595	5.46688	4.03624	5.0793	5.74981	5.00762	3.83991	3.86129	3.60431	3.77688	3.20954	3.95188	1.96268	3.0509	5.06201	#N/A	#N/A	#N/A	#N/A	#N/A	#N/A	#N/A	#N/A	#N/A	#N/A	#N/A	#N/A	19	ENSG00000167766	ZNF83	protein_coding	zinc finger protein 83 [Source:HGNC Symbol;Acc:HGNC:13158]
HSP90B1	#N/A	#N/A	#N/A	#N/A	#N/A	#N/A	#N/A	#N/A	#N/A	1.49509	1.07541	1.36608	#N/A	#N/A	#N/A	#N/A	#N/A	#N/A	#N/A	#N/A	#N/A	#N/A	#N/A	#N/A	#N/A	#N/A	#N/A	#N/A	#N/A	#N/A	#N/A	#N/A	#N/A	#N/A	3.50563	#N/A	4.92847	3.82693	4.6182	3.51885	3.98278	2.79783	4.37722	3.57466	3.7562	3.96344	3.75491	4.13313	1.15661	4.07191	3.42042	#N/A	#N/A	#N/A	#N/A	#N/A	#N/A	#N/A	#N/A	#N/A	#N/A	#N/A	#N/A	19	ENSG00000166598	HSP90B1	protein_coding	heat shock protein 90 beta family member 1 [Source:HGNC Symbol;Acc:HGNC:12028]
ZFP36L2	#N/A	#N/A	#N/A	#N/A	#N/A	#N/A	#N/A	#N/A	#N/A	1.2461	#N/A	#N/A	#N/A	#N/A	#N/A	#N/A	#N/A	#N/A	#N/A	#N/A	#N/A	#N/A	#N/A	#N/A	#N/A	#N/A	#N/A	#N/A	#N/A	#N/A	#N/A	#N/A	#N/A	#N/A	6.70196	6.81246	6.04846	7.093	6.5991	7.42419	7.41997	6.46909	7.263	5.77124	6.2887	5.1453	6.09175	6.90928	1.07041	7.55729	6.48416	#N/A	0.844736	#N/A	#N/A	#N/A	#N/A	#N/A	#N/A	#N/A	#N/A	#N/A	#N/A	19	ENSG00000152518	ZFP36L2	protein_coding	ZFP36 ring finger protein like 2 [Source:HGNC Symbol;Acc:HGNC:1108]
SLC25A43	#N/A	#N/A	#N/A	#N/A	#N/A	#N/A	#N/A	#N/A	#N/A	1.54098	#N/A	#N/A	#N/A	#N/A	#N/A	#N/A	#N/A	#N/A	#N/A	#N/A	#N/A	#N/A	#N/A	#N/A	#N/A	1.88121	#N/A	#N/A	#N/A	#N/A	#N/A	#N/A	#N/A	#N/A	5.16544	1.12216	4.25654	6.10518	4.66168	4.90438	5.72892	4.85526	5.27717	4.38881	4.55321	4.39884	4.50387	5.32425	1.21165	5.11757	5.14959	#N/A	#N/A	#N/A	#N/A	#N/A	#N/A	#N/A	#N/A	#N/A	#N/A	#N/A	#N/A	19	ENSG00000077713	SLC25A43	protein_coding	solute carrier family 25 member 43 [Source:HGNC Symbol;Acc:HGNC:30557]
TCF25	#N/A	#N/A	#N/A	#N/A	#N/A	#N/A	#N/A	#N/A	#N/A	0.951191	#N/A	0.92788	#N/A	#N/A	#N/A	#N/A	#N/A	#N/A	#N/A	#N/A	#N/A	#N/A	#N/A	#N/A	#N/A	#N/A	#N/A	#N/A	#N/A	#N/A	#N/A	#N/A	#N/A	#N/A	1.48652	1.14804	1.70428	1.5571	1.50782	1.39714	1.43729	1.48249	1.3344	1.43439	1.39065	1.47311	1.34378	1.57072	2.23133	1.34493	1.28857	#N/A	#N/A	#N/A	#N/A	#N/A	#N/A	#N/A	#N/A	#N/A	#N/A	#N/A	#N/A	19	ENSG00000141002	TCF25	protein_coding	transcription factor 25 [Source:HGNC Symbol;Acc:HGNC:29181]
GNB5	#N/A	#N/A	#N/A	#N/A	#N/A	#N/A	#N/A	#N/A	#N/A	1.62531	0.0609153	#N/A	#N/A	#N/A	#N/A	#N/A	#N/A	#N/A	#N/A	#N/A	#N/A	#N/A	#N/A	#N/A	#N/A	#N/A	#N/A	0.350336	#N/A	#N/A	#N/A	#N/A	#N/A	#N/A	0.310973	0.141388	5.21826	6.87297	5.92168	5.26598	7.30861	0.443688	6.43649	4.95753	0.726062	0.440605	5.1117	6.47492	#N/A	4.77284	6.65026	#N/A	#N/A	#N/A	#N/A	#N/A	#N/A	#N/A	#N/A	#N/A	#N/A	#N/A	#N/A	19	ENSG00000069966	GNB5	protein_coding	G protein subunit beta 5 [Source:HGNC Symbol;Acc:HGNC:4401]
PGRMC1	#N/A	#N/A	#N/A	#N/A	#N/A	#N/A	#N/A	#N/A	#N/A	1.9592	#N/A	#N/A	#N/A	#N/A	#N/A	#N/A	#N/A	#N/A	#N/A	#N/A	#N/A	#N/A	#N/A	#N/A	#N/A	#N/A	0.399497	#N/A	#N/A	#N/A	#N/A	#N/A	0.39607	#N/A	0.348256	0.145164	0.307632	0.363751	0.317918	0.36429	0.354527	0.289751	0.341417	0.63097	0.29166	0.263962	0.325251	0.585319	#N/A	0.59539	0.318148	#N/A	#N/A	#N/A	#N/A	#N/A	#N/A	#N/A	#N/A	#N/A	#N/A	#N/A	#N/A	19	ENSG00000101856	PGRMC1	protein_coding	progesterone receptor membrane component 1 [Source:HGNC Symbol;Acc:HGNC:16090]
ZNF559	#N/A	#N/A	#N/A	#N/A	#N/A	#N/A	#N/A	#N/A	#N/A	1.25012	#N/A	#N/A	#N/A	#N/A	#N/A	#N/A	#N/A	#N/A	#N/A	#N/A	#N/A	#N/A	#N/A	#N/A	#N/A	#N/A	#N/A	#N/A	1.04193	#N/A	#N/A	#N/A	#N/A	#N/A	2.4751	2.16612	3.13649	2.68901	3.15654	2.8815	2.45747	2.14088	3.30177	3.14372	3.04706	2.61438	3.42375	2.82311	1.4887	2.92356	2.6325	#N/A	#N/A	#N/A	#N/A	#N/A	#N/A	#N/A	#N/A	#N/A	#N/A	#N/A	#N/A	19	ENSG00000188321	ZNF559	protein_coding	zinc finger protein 559 [Source:HGNC Symbol;Acc:HGNC:28197]
PAN3	#N/A	#N/A	#N/A	#N/A	#N/A	#N/A	#N/A	#N/A	#N/A	0.696732	0.717944	#N/A	#N/A	#N/A	#N/A	#N/A	#N/A	#N/A	#N/A	#N/A	#N/A	#N/A	#N/A	#N/A	#N/A	#N/A	#N/A	#N/A	#N/A	#N/A	#N/A	#N/A	#N/A	#N/A	1.05716	1.13177	1.13267	1.03071	1.03993	1.03111	1.00901	1.11797	0.961433	1.07265	1.02406	1.10216	1.01594	1.07875	1.68304	1.00065	0.944302	#N/A	#N/A	#N/A	#N/A	#N/A	#N/A	#N/A	#N/A	#N/A	#N/A	#N/A	#N/A	19	ENSG00000152520	PAN3	protein_coding	poly(A) specific ribonuclease subunit PAN3 [Source:HGNC Symbol;Acc:HGNC:29991]
ATP11C	#N/A	#N/A	#N/A	#N/A	#N/A	#N/A	#N/A	#N/A	#N/A	1.00402	#N/A	#N/A	#N/A	#N/A	#N/A	#N/A	#N/A	#N/A	#N/A	#N/A	#N/A	#N/A	0.826246	#N/A	#N/A	#N/A	#N/A	#N/A	#N/A	#N/A	#N/A	#N/A	#N/A	#N/A	2.83357	0.922418	2.13936	2.58392	2.09412	2.25464	2.32724	2.44117	1.87713	2.57406	2.01244	2.21167	1.95131	2.24461	1.68066	1.4661	2.06114	#N/A	#N/A	#N/A	#N/A	#N/A	#N/A	#N/A	#N/A	#N/A	#N/A	#N/A	#N/A	19	ENSG00000101974	ATP11C	protein_coding	ATPase phospholipid transporting 11C [Source:HGNC Symbol;Acc:HGNC:13554]
MGAT5	#N/A	#N/A	#N/A	#N/A	#N/A	#N/A	#N/A	#N/A	#N/A	0.977643	#N/A	#N/A	#N/A	#N/A	#N/A	#N/A	#N/A	#N/A	#N/A	#N/A	#N/A	#N/A	#N/A	#N/A	#N/A	#N/A	#N/A	#N/A	#N/A	#N/A	#N/A	#N/A	#N/A	0.692717	7.06102	8.39321	5.60958	7.75973	5.57245	5.997	6.85027	6.16498	5.89855	5.3813	5.92904	5.8122	5.08485	6.99187	2.18205	5.5743	5.65791	#N/A	#N/A	#N/A	#N/A	#N/A	#N/A	#N/A	#N/A	#N/A	#N/A	#N/A	#N/A	19	ENSG00000152127	MGAT5	protein_coding	alpha-1,6-mannosylglycoprotein 6-beta-N-acetylglucosaminyltransferase [Source:HGNC Symbol;Acc:HGNC:7049]
TNFSF13B	#N/A	#N/A	#N/A	0.546651	#N/A	#N/A	#N/A	#N/A	#N/A	1.49186	#N/A	0.0844868	#N/A	#N/A	#N/A	#N/A	#N/A	#N/A	#N/A	#N/A	#N/A	#N/A	#N/A	#N/A	#N/A	#N/A	#N/A	#N/A	#N/A	#N/A	#N/A	#N/A	#N/A	#N/A	1.24144	0.139391	1.18491	1.30092	0.950562	0.913452	1.09488	1.23458	0.764252	0.826115	0.815927	0.59864	0.901916	1.33655	#N/A	0.796781	1.06558	#N/A	#N/A	#N/A	#N/A	#N/A	#N/A	#N/A	#N/A	#N/A	#N/A	#N/A	#N/A	19	ENSG00000102524	TNFSF13B	protein_coding	TNF superfamily member 13b [Source:HGNC Symbol;Acc:HGNC:11929]
SHFL	#N/A	#N/A	#N/A	#N/A	#N/A	#N/A	#N/A	#N/A	#N/A	1.31149	#N/A	#N/A	#N/A	#N/A	#N/A	#N/A	#N/A	#N/A	#N/A	#N/A	#N/A	#N/A	#N/A	#N/A	#N/A	#N/A	#N/A	0.506559	#N/A	#N/A	#N/A	#N/A	#N/A	#N/A	0.313811	0.114464	6.1726	0.318943	6.60405	6.16388	8.44392	5.02705	9.72385	5.12795	5.18982	0.5275	7.69006	0.441918	0.31736	5.88086	6.89453	#N/A	#N/A	#N/A	#N/A	#N/A	#N/A	#N/A	#N/A	#N/A	#N/A	#N/A	#N/A	19	ENSG00000130813	SHFL	protein_coding	shiftless antiviral inhibitor of ribosomal frameshifting [Source:HGNC Symbol;Acc:HGNC:25649]
TUBB6	#N/A	#N/A	#N/A	#N/A	#N/A	#N/A	#N/A	#N/A	#N/A	1.05547	#N/A	#N/A	#N/A	#N/A	#N/A	#N/A	#N/A	#N/A	#N/A	#N/A	#N/A	#N/A	#N/A	#N/A	#N/A	#N/A	#N/A	#N/A	#N/A	#N/A	#N/A	#N/A	#N/A	#N/A	1.93828	0.73081	2.57446	1.95348	2.16778	2.34978	1.78817	1.6144	1.84569	2.32946	1.92102	1.92031	1.72027	1.74074	#N/A	1.95643	1.78476	#N/A	#N/A	#N/A	#N/A	#N/A	#N/A	#N/A	#N/A	#N/A	#N/A	1.82314	0.667357	19	ENSG00000176014	TUBB6	protein_coding	tubulin beta 6 class V [Source:HGNC Symbol;Acc:HGNC:20776]
ALG13	#N/A	#N/A	#N/A	#N/A	#N/A	#N/A	#N/A	#N/A	#N/A	0.872327	#N/A	#N/A	#N/A	#N/A	#N/A	#N/A	#N/A	#N/A	#N/A	#N/A	#N/A	#N/A	#N/A	#N/A	#N/A	#N/A	#N/A	#N/A	#N/A	#N/A	#N/A	#N/A	#N/A	0.818838	1.23659	1.12983	1.57218	1.28557	1.71502	1.36405	1.33546	1.10433	1.53437	1.57046	1.5864	1.50007	1.37781	1.30465	1.57928	1.58137	1.27325	#N/A	#N/A	#N/A	#N/A	#N/A	#N/A	#N/A	#N/A	#N/A	#N/A	#N/A	#N/A	19	ENSG00000101901	ALG13	protein_coding	ALG13 UDP-N-acetylglucosaminyltransferase subunit [Source:HGNC Symbol;Acc:HGNC:30881]
MAGEH1	#N/A	#N/A	#N/A	#N/A	#N/A	#N/A	#N/A	#N/A	#N/A	0.0413498	#N/A	#N/A	#N/A	#N/A	#N/A	#N/A	#N/A	#N/A	#N/A	#N/A	#N/A	#N/A	#N/A	#N/A	#N/A	#N/A	#N/A	0.0518519	#N/A	#N/A	#N/A	#N/A	#N/A	#N/A	0.153966	0.108144	0.140174	0.156234	0.157933	0.154541	0.164264	0.116668	0.138342	0.130144	0.120346	0.122579	0.118726	0.153419	0.0810215	0.120341	0.140085	#N/A	#N/A	#N/A	#N/A	#N/A	#N/A	#N/A	#N/A	#N/A	#N/A	#N/A	#N/A	19	ENSG00000187601	MAGEH1	protein_coding	MAGE family member H1 [Source:HGNC Symbol;Acc:HGNC:24092]
UNC93B1	#N/A	#N/A	#N/A	#N/A	#N/A	#N/A	#N/A	#N/A	#N/A	0.292837	#N/A	#N/A	#N/A	#N/A	#N/A	#N/A	#N/A	#N/A	#N/A	#N/A	#N/A	#N/A	0.122411	#N/A	#N/A	#N/A	#N/A	#N/A	#N/A	#N/A	#N/A	#N/A	#N/A	#N/A	0.26178	0.117491	0.660219	0.324968	0.833824	0.449236	0.34991	0.219761	5.36609	0.240256	0.256812	0.198121	0.578136	0.261663	0.173284	0.432649	0.457308	#N/A	#N/A	#N/A	#N/A	#N/A	#N/A	#N/A	#N/A	#N/A	#N/A	#N/A	#N/A	19	ENSG00000110057	UNC93B1	protein_coding	unc-93 homolog B1, TLR signaling regulator [Source:HGNC Symbol;Acc:HGNC:13481]
DAP	#N/A	#N/A	#N/A	#N/A	0.255065	#N/A	0.131739	#N/A	#N/A	1.13406	#N/A	#N/A	#N/A	#N/A	#N/A	#N/A	#N/A	#N/A	#N/A	#N/A	#N/A	#N/A	#N/A	#N/A	#N/A	#N/A	#N/A	#N/A	#N/A	#N/A	#N/A	#N/A	#N/A	#N/A	3.44257	0.0900705	4.23333	4.41634	5.14616	3.98635	4.42328	1.56638	6.63014	3.60362	0.739301	0.363778	4.99953	4.19055	#N/A	6.50942	4.40023	#N/A	#N/A	#N/A	#N/A	#N/A	#N/A	#N/A	#N/A	#N/A	#N/A	#N/A	#N/A	19	ENSG00000112977	DAP	protein_coding	death associated protein [Source:HGNC Symbol;Acc:HGNC:2672]
CEP120	#N/A	#N/A	#N/A	#N/A	0.960938	#N/A	#N/A	#N/A	#N/A	1.07898	#N/A	#N/A	#N/A	#N/A	#N/A	#N/A	#N/A	#N/A	#N/A	#N/A	#N/A	#N/A	#N/A	#N/A	#N/A	#N/A	#N/A	#N/A	#N/A	#N/A	#N/A	#N/A	#N/A	#N/A	1.91256	3.00116	2.38991	1.93202	2.23794	2.03705	2.05371	2.0484	1.87931	2.05725	2.0147	2.72893	2.38262	2.01019	1.35068	1.89216	2.07833	#N/A	#N/A	#N/A	#N/A	#N/A	#N/A	#N/A	#N/A	#N/A	#N/A	#N/A	#N/A	19	ENSG00000168944	CEP120	protein_coding	centrosomal protein 120 [Source:HGNC Symbol;Acc:HGNC:26690]
MXI1	#N/A	#N/A	1.44989	#N/A	1.36784	1.63779	1.20401	#N/A	#N/A	1.01803	0.93165	1.05671	#N/A	#N/A	0.719303	#N/A	#N/A	#N/A	#N/A	#N/A	#N/A	#N/A	#N/A	#N/A	#N/A	#N/A	#N/A	1.41705	1.08506	#N/A	#N/A	#N/A	#N/A	#N/A	#N/A	#N/A	0.789143	#N/A	0.882716	#N/A	#N/A	#N/A	0.662962	0.741103	0.642187	#N/A	0.659975	#N/A	#N/A	0.87287	#N/A	#N/A	#N/A	#N/A	#N/A	#N/A	#N/A	#N/A	#N/A	#N/A	#N/A	1.20902	1.19125	19	ENSG00000119950	MXI1	protein_coding	MAX interactor 1, dimerization protein [Source:HGNC Symbol;Acc:HGNC:7534]
MTCH1	#N/A	#N/A	#N/A	#N/A	#N/A	#N/A	#N/A	#N/A	#N/A	1.13058	0.471099	0.86304	#N/A	#N/A	#N/A	#N/A	#N/A	#N/A	#N/A	#N/A	#N/A	#N/A	#N/A	#N/A	#N/A	#N/A	#N/A	#N/A	#N/A	#N/A	#N/A	#N/A	#N/A	#N/A	1.72531	#N/A	2.62132	1.77819	2.70688	2.0579	1.64747	1.39626	2.61075	2.09172	2.37832	1.79307	2.42147	2.32075	1.30181	2.84549	1.53952	#N/A	#N/A	#N/A	#N/A	#N/A	#N/A	#N/A	#N/A	#N/A	#N/A	#N/A	#N/A	19	ENSG00000137409	MTCH1	protein_coding	mitochondrial carrier 1 [Source:HGNC Symbol;Acc:HGNC:17586]
MVB12A	#N/A	#N/A	#N/A	#N/A	#N/A	#N/A	#N/A	#N/A	#N/A	1.42463	#N/A	#N/A	#N/A	1.10461	#N/A	#N/A	#N/A	#N/A	#N/A	#N/A	#N/A	#N/A	#N/A	#N/A	#N/A	#N/A	#N/A	#N/A	#N/A	#N/A	#N/A	#N/A	#N/A	#N/A	2.1338	0.413568	2.57644	2.46372	2.32855	2.69025	2.45633	1.80833	2.37895	2.24819	1.89441	1.39072	2.06175	2.22786	0.622978	2.31793	2.46302	#N/A	#N/A	#N/A	#N/A	#N/A	#N/A	#N/A	#N/A	#N/A	#N/A	#N/A	#N/A	19	ENSG00000141971	MVB12A	protein_coding	multivesicular body subunit 12A [Source:HGNC Symbol;Acc:HGNC:25153]
ULK4	#N/A	#N/A	#N/A	#N/A	#N/A	#N/A	#N/A	#N/A	#N/A	0.921375	#N/A	#N/A	#N/A	#N/A	#N/A	#N/A	#N/A	#N/A	#N/A	#N/A	#N/A	#N/A	#N/A	#N/A	#N/A	#N/A	#N/A	#N/A	#N/A	#N/A	#N/A	#N/A	#N/A	#N/A	4.42804	2.0607	3.44274	5.13563	4.71757	4.30976	4.98733	4.07074	4.52397	3.75456	4.38738	4.2017	4.23023	4.41552	#N/A	4.27468	4.49632	0.720577	#N/A	#N/A	#N/A	#N/A	#N/A	#N/A	#N/A	#N/A	0.674753	#N/A	#N/A	19	ENSG00000168038	ULK4	protein_coding	unc-51 like kinase 4 [Source:HGNC Symbol;Acc:HGNC:15784]
CD46	#N/A	#N/A	#N/A	#N/A	#N/A	#N/A	#N/A	#N/A	#N/A	0.698617	0.800306	#N/A	#N/A	#N/A	#N/A	#N/A	#N/A	#N/A	#N/A	#N/A	#N/A	#N/A	#N/A	#N/A	#N/A	#N/A	#N/A	#N/A	#N/A	#N/A	#N/A	#N/A	#N/A	#N/A	0.930061	1.09253	1.35255	1.01596	0.978763	0.967994	0.940257	1.10185	0.734227	0.933719	0.990004	1.30972	0.837767	0.949476	0.991841	0.771232	1.0946	#N/A	#N/A	#N/A	#N/A	#N/A	#N/A	#N/A	#N/A	#N/A	#N/A	#N/A	#N/A	19	ENSG00000117335	CD46	protein_coding	CD46 molecule [Source:HGNC Symbol;Acc:HGNC:6953]
SEC24D	#N/A	#N/A	#N/A	#N/A	#N/A	#N/A	#N/A	#N/A	#N/A	1.04685	#N/A	#N/A	#N/A	#N/A	#N/A	#N/A	#N/A	#N/A	#N/A	#N/A	#N/A	#N/A	#N/A	#N/A	#N/A	0.785136	#N/A	#N/A	#N/A	#N/A	#N/A	#N/A	#N/A	#N/A	1.83912	#N/A	1.86497	1.4732	1.85147	1.59678	1.61985	1.57375	1.63998	1.35381	1.80608	1.96876	1.55121	1.75549	#N/A	1.56521	1.13412	#N/A	#N/A	#N/A	#N/A	#N/A	#N/A	#N/A	#N/A	#N/A	#N/A	1.21618	1.09286	19	ENSG00000150961	SEC24D	protein_coding	SEC24 homolog D, COPII coat complex component [Source:HGNC Symbol;Acc:HGNC:10706]
C11orf80	#N/A	#N/A	#N/A	#N/A	#N/A	#N/A	#N/A	#N/A	#N/A	1.08728	#N/A	#N/A	#N/A	#N/A	#N/A	#N/A	#N/A	#N/A	#N/A	#N/A	#N/A	#N/A	#N/A	#N/A	#N/A	#N/A	#N/A	#N/A	#N/A	#N/A	#N/A	#N/A	#N/A	#N/A	3.16117	0.345529	3.12496	4.14143	3.36557	3.37166	3.97025	3.37543	3.50428	3.59728	3.61694	3.92799	3.27795	3.69055	1.42326	3.35718	3.93431	#N/A	#N/A	#N/A	0.277059	#N/A	#N/A	#N/A	#N/A	#N/A	#N/A	#N/A	#N/A	19	ENSG00000173715	C11orf80	protein_coding	chromosome 11 open reading frame 80 [Source:HGNC Symbol;Acc:HGNC:26197]
IQCN	#N/A	#N/A	1.18633	#N/A	#N/A	0.0986849	#N/A	#N/A	#N/A	0.83867	#N/A	#N/A	#N/A	#N/A	#N/A	#N/A	#N/A	#N/A	#N/A	#N/A	#N/A	#N/A	#N/A	#N/A	#N/A	#N/A	#N/A	#N/A	#N/A	#N/A	#N/A	#N/A	#N/A	#N/A	4.41882	0.12382	3.83826	4.85237	3.41101	3.75803	4.653	1.57136	4.13118	2.83444	0.336239	0.25736	3.02456	3.81916	#N/A	3.46746	4.22438	#N/A	#N/A	#N/A	#N/A	#N/A	#N/A	#N/A	#N/A	#N/A	#N/A	#N/A	#N/A	19	ENSG00000130518	IQCN	protein_coding	IQ motif containing N [Source:HGNC Symbol;Acc:HGNC:29350]
ARID4A	#N/A	#N/A	#N/A	#N/A	#N/A	#N/A	#N/A	#N/A	#N/A	0.805345	#N/A	#N/A	#N/A	#N/A	#N/A	#N/A	#N/A	#N/A	#N/A	0.866553	#N/A	#N/A	#N/A	#N/A	#N/A	#N/A	#N/A	#N/A	#N/A	#N/A	#N/A	#N/A	#N/A	0.803729	1.15876	#N/A	1.21354	1.12955	1.06626	1.12919	1.04978	1.18967	0.903056	1.06507	1.10926	1.17239	1.06694	1.14017	0.820088	1.08645	1.11048	#N/A	#N/A	#N/A	#N/A	#N/A	#N/A	#N/A	#N/A	#N/A	#N/A	#N/A	#N/A	19	ENSG00000032219	ARID4A	protein_coding	AT-rich interaction domain 4A [Source:HGNC Symbol;Acc:HGNC:9885]
AP2A1	#N/A	#N/A	#N/A	#N/A	#N/A	#N/A	#N/A	#N/A	#N/A	0.922721	#N/A	#N/A	#N/A	#N/A	#N/A	#N/A	#N/A	#N/A	#N/A	#N/A	#N/A	#N/A	#N/A	0.660214	#N/A	#N/A	0.825945	#N/A	#N/A	#N/A	#N/A	#N/A	#N/A	#N/A	0.945035	#N/A	1.28481	1.0371	0.978316	1.02149	0.983909	1.25327	0.806823	0.888672	1.05977	1.1292	0.868222	1.0783	#N/A	0.901796	1.00569	#N/A	#N/A	#N/A	#N/A	#N/A	#N/A	#N/A	#N/A	#N/A	#N/A	1.10159	#N/A	19	ENSG00000196961	AP2A1	protein_coding	adaptor related protein complex 2 subunit alpha 1 [Source:HGNC Symbol;Acc:HGNC:561]
TBX18-AS1	#N/A	#N/A	0.0819438	#N/A	#N/A	#N/A	#N/A	#N/A	#N/A	0.0823627	#N/A	#N/A	#N/A	#N/A	#N/A	#N/A	#N/A	#N/A	#N/A	#N/A	#N/A	#N/A	#N/A	#N/A	#N/A	#N/A	0.0842099	#N/A	#N/A	#N/A	#N/A	#N/A	#N/A	#N/A	0.115713	#N/A	0.112421	0.118249	0.119663	0.117438	0.115859	0.105229	0.119916	0.10892	0.104584	0.0903354	0.121527	0.115507	0.0780011	0.116643	0.110992	#N/A	#N/A	#N/A	#N/A	#N/A	#N/A	#N/A	#N/A	#N/A	#N/A	#N/A	#N/A	19	ENSG00000228290	TBX18-AS1	lncRNA	TBX18 antisense RNA 1 [Source:HGNC Symbol;Acc:HGNC:52256]
TSPYL4	#N/A	#N/A	#N/A	#N/A	0.0694673	#N/A	#N/A	#N/A	#N/A	0.0832125	#N/A	#N/A	#N/A	#N/A	#N/A	#N/A	#N/A	#N/A	#N/A	#N/A	#N/A	#N/A	#N/A	#N/A	#N/A	#N/A	#N/A	#N/A	0.104432	#N/A	#N/A	0.0346373	#N/A	#N/A	0.27688	#N/A	0.232642	0.586231	0.321263	0.211583	2.03979	0.160044	2.42751	0.150232	0.168982	0.101737	1.64065	0.468773	#N/A	0.4208	0.24767	#N/A	#N/A	#N/A	#N/A	#N/A	#N/A	#N/A	#N/A	#N/A	#N/A	#N/A	#N/A	19	ENSG00000187189	TSPYL4	protein_coding	TSPY like 4 [Source:HGNC Symbol;Acc:HGNC:21559]
TLNRD1	#N/A	#N/A	#N/A	#N/A	#N/A	#N/A	#N/A	#N/A	#N/A	0.346667	#N/A	#N/A	#N/A	#N/A	#N/A	#N/A	#N/A	#N/A	#N/A	#N/A	#N/A	#N/A	#N/A	#N/A	#N/A	#N/A	#N/A	#N/A	#N/A	#N/A	#N/A	#N/A	#N/A	#N/A	0.239316	0.118028	0.238831	0.243175	0.241489	0.221392	0.253843	0.166412	0.250515	0.20281	0.214996	0.202705	0.248291	0.235648	0.182016	0.24006	0.230317	#N/A	#N/A	#N/A	#N/A	#N/A	#N/A	#N/A	#N/A	#N/A	#N/A	0.152568	#N/A	19	ENSG00000140406	TLNRD1	protein_coding	talin rod domain containing 1 [Source:HGNC Symbol;Acc:HGNC:13519]
HNRNPA0	#N/A	#N/A	#N/A	#N/A	0.0636198	#N/A	#N/A	#N/A	#N/A	0.523297	0.0507344	#N/A	#N/A	#N/A	#N/A	#N/A	#N/A	#N/A	#N/A	#N/A	#N/A	#N/A	#N/A	#N/A	#N/A	#N/A	0.120369	#N/A	#N/A	#N/A	#N/A	#N/A	#N/A	#N/A	1.37178	#N/A	2.00205	1.42298	1.66125	0.866896	1.9217	0.819005	2.60985	1.09276	0.392889	0.132344	1.96551	1.58425	#N/A	2.11755	1.17135	#N/A	#N/A	#N/A	#N/A	#N/A	#N/A	#N/A	#N/A	#N/A	#N/A	#N/A	#N/A	19	ENSG00000177733	HNRNPA0	protein_coding	heterogeneous nuclear ribonucleoprotein A0 [Source:HGNC Symbol;Acc:HGNC:5030]
SLC35C1	#N/A	#N/A	#N/A	#N/A	#N/A	#N/A	#N/A	#N/A	#N/A	0.145845	#N/A	#N/A	#N/A	#N/A	#N/A	#N/A	#N/A	#N/A	#N/A	#N/A	#N/A	#N/A	#N/A	#N/A	#N/A	#N/A	#N/A	#N/A	0.13882	#N/A	0.103911	#N/A	#N/A	0.093101	0.229489	#N/A	0.233294	0.182585	0.19216	0.257013	0.224597	0.223625	0.273537	0.208016	0.222317	0.186417	0.239062	0.217086	#N/A	0.243606	0.209659	#N/A	#N/A	#N/A	#N/A	#N/A	#N/A	#N/A	#N/A	#N/A	#N/A	#N/A	#N/A	19	ENSG00000181830	SLC35C1	protein_coding	solute carrier family 35 member C1 [Source:HGNC Symbol;Acc:HGNC:20197]
SRGAP1	#N/A	#N/A	#N/A	#N/A	#N/A	#N/A	#N/A	#N/A	#N/A	0.721799	#N/A	#N/A	#N/A	#N/A	#N/A	#N/A	#N/A	#N/A	#N/A	#N/A	#N/A	#N/A	#N/A	#N/A	#N/A	#N/A	#N/A	#N/A	#N/A	#N/A	#N/A	#N/A	#N/A	#N/A	3.90632	3.2111	2.8454	4.3524	2.66857	3.47576	4.46822	3.82044	2.61743	2.74579	2.48295	2.70154	2.20541	2.81986	#N/A	2.27859	3.59196	#N/A	#N/A	#N/A	#N/A	#N/A	#N/A	#N/A	#N/A	#N/A	#N/A	4.90144	3.0198	19	ENSG00000196935	SRGAP1	protein_coding	SLIT-ROBO Rho GTPase activating protein 1 [Source:HGNC Symbol;Acc:HGNC:17382]
OGFR	#N/A	#N/A	#N/A	#N/A	#N/A	#N/A	#N/A	#N/A	#N/A	0.988967	#N/A	#N/A	#N/A	#N/A	#N/A	#N/A	#N/A	#N/A	#N/A	#N/A	#N/A	#N/A	0.854261	#N/A	#N/A	#N/A	#N/A	#N/A	#N/A	#N/A	#N/A	#N/A	#N/A	#N/A	2.80278	0.601337	3.47746	2.51964	2.81099	2.40753	2.63315	2.83502	2.52251	2.10389	2.23901	2.24744	2.75591	2.21129	1.05733	2.67447	2.25802	#N/A	#N/A	#N/A	#N/A	#N/A	#N/A	#N/A	#N/A	#N/A	#N/A	#N/A	#N/A	19	ENSG00000060491	OGFR	protein_coding	opioid growth factor receptor [Source:HGNC Symbol;Acc:HGNC:15768]
LRRK1	#N/A	#N/A	#N/A	#N/A	#N/A	#N/A	#N/A	#N/A	#N/A	1.10799	#N/A	#N/A	#N/A	#N/A	#N/A	#N/A	#N/A	#N/A	#N/A	#N/A	#N/A	#N/A	#N/A	#N/A	#N/A	#N/A	#N/A	#N/A	#N/A	#N/A	#N/A	#N/A	#N/A	#N/A	2.91102	0.874823	2.08665	2.22256	2.38877	1.99428	2.23201	2.00685	2.32008	2.48643	2.32919	#N/A	1.81234	2.23804	#N/A	2.18358	2.55595	#N/A	1.75096	#N/A	#N/A	#N/A	#N/A	#N/A	#N/A	#N/A	#N/A	0.824253	0.394677	19	ENSG00000154237	LRRK1	protein_coding	leucine rich repeat kinase 1 [Source:HGNC Symbol;Acc:HGNC:18608]
PLAGL1	#N/A	#N/A	#N/A	#N/A	#N/A	#N/A	#N/A	#N/A	#N/A	0.741267	#N/A	#N/A	#N/A	#N/A	#N/A	#N/A	#N/A	#N/A	#N/A	#N/A	#N/A	#N/A	#N/A	#N/A	#N/A	#N/A	#N/A	#N/A	#N/A	#N/A	#N/A	#N/A	#N/A	#N/A	3.1113	2.95713	2.29287	2.90844	2.51971	3.02543	3.17566	3.12813	1.7673	1.78056	1.90314	1.72919	1.5426	1.71808	#N/A	1.48947	2.49932	#N/A	#N/A	#N/A	#N/A	#N/A	#N/A	#N/A	#N/A	#N/A	#N/A	1.99424	1.25106	19	ENSG00000118495	PLAGL1	protein_coding	PLAG1 like zinc finger 1 [Source:HGNC Symbol;Acc:HGNC:9046]
OGA	#N/A	#N/A	#N/A	#N/A	#N/A	#N/A	#N/A	#N/A	#N/A	0.510126	#N/A	#N/A	#N/A	#N/A	#N/A	#N/A	#N/A	#N/A	#N/A	#N/A	#N/A	#N/A	#N/A	#N/A	#N/A	#N/A	#N/A	0.638474	#N/A	#N/A	#N/A	#N/A	#N/A	#N/A	0.916726	1.37195	0.795749	0.95918	0.629248	0.83148	0.912485	1.27577	0.537689	0.858533	0.76105	1.22636	0.711099	0.888472	1.69292	0.650807	0.971776	#N/A	#N/A	#N/A	#N/A	#N/A	#N/A	#N/A	#N/A	#N/A	#N/A	#N/A	#N/A	19	ENSG00000198408	OGA	protein_coding	O-GlcNAcase [Source:HGNC Symbol;Acc:HGNC:7056]
ODF2	#N/A	#N/A	#N/A	#N/A	#N/A	#N/A	#N/A	#N/A	#N/A	1.06397	#N/A	#N/A	#N/A	#N/A	#N/A	#N/A	#N/A	#N/A	#N/A	#N/A	#N/A	#N/A	#N/A	#N/A	#N/A	#N/A	#N/A	#N/A	0.777753	#N/A	#N/A	#N/A	#N/A	#N/A	4.68204	0.333214	4.15944	4.10499	4.04804	4.10306	4.26977	3.26286	4.42351	3.54005	3.89201	2.51147	3.48544	4.06783	0.963263	3.77155	4.42204	#N/A	#N/A	#N/A	#N/A	#N/A	#N/A	#N/A	#N/A	#N/A	#N/A	#N/A	#N/A	19	ENSG00000136811	ODF2	protein_coding	outer dense fiber of sperm tails 2 [Source:HGNC Symbol;Acc:HGNC:8114]
#272040	#N/A	#N/A	#N/A	#N/A	#N/A	#N/A	#N/A	#N/A	#N/A	0.067907	#N/A	#N/A	#N/A	#N/A	#N/A	#N/A	#N/A	#N/A	#N/A	#N/A	#N/A	#N/A	0.0515152	#N/A	#N/A	#N/A	#N/A	0.102996	#N/A	#N/A	#N/A	#N/A	0.0664455	#N/A	0.629261	#N/A	0.452803	0.182616	1.14264	0.95382	2.43359	0.111433	1.86052	0.301739	0.113041	0.11977	1.24986	0.738561	#N/A	0.439635	0.668971	#N/A	#N/A	#N/A	#N/A	#N/A	#N/A	#N/A	#N/A	#N/A	#N/A	#N/A	#N/A	19	ENSG00000272040		lncRNA	novel transcript
CLEC2D	#N/A	#N/A	#N/A	#N/A	#N/A	#N/A	#N/A	#N/A	#N/A	0.828443	#N/A	#N/A	#N/A	#N/A	#N/A	#N/A	#N/A	#N/A	#N/A	#N/A	#N/A	#N/A	#N/A	#N/A	#N/A	#N/A	#N/A	#N/A	#N/A	#N/A	#N/A	#N/A	#N/A	#N/A	1.38888	#N/A	1.30328	1.5304	1.36466	1.41654	1.41719	0.683587	1.11345	1.13315	1.13311	0.862023	0.740505	0.992992	1.6508	1.17711	1.473	#N/A	0.722602	#N/A	#N/A	#N/A	#N/A	#N/A	#N/A	#N/A	1.14855	#N/A	#N/A	19	ENSG00000069493	CLEC2D	protein_coding	C-type lectin domain family 2 member D [Source:HGNC Symbol;Acc:HGNC:14351]
IRAK4	#N/A	#N/A	#N/A	#N/A	#N/A	#N/A	#N/A	#N/A	#N/A	1.07507	#N/A	#N/A	#N/A	#N/A	#N/A	#N/A	#N/A	#N/A	#N/A	#N/A	#N/A	#N/A	#N/A	#N/A	#N/A	#N/A	#N/A	#N/A	#N/A	#N/A	#N/A	#N/A	#N/A	#N/A	2.62508	0.0807667	3.07118	2.56236	3.06256	3.01141	2.3655	2.17701	2.36683	2.09075	1.71643	0.968283	1.96858	2.39214	0.286754	2.49682	2.45406	#N/A	0.295631	#N/A	#N/A	#N/A	#N/A	#N/A	#N/A	#N/A	#N/A	#N/A	#N/A	19	ENSG00000198001	IRAK4	protein_coding	interleukin 1 receptor associated kinase 4 [Source:HGNC Symbol;Acc:HGNC:17967]
C3AR1	#N/A	#N/A	0.0937086	#N/A	#N/A	#N/A	#N/A	#N/A	#N/A	0.13366	#N/A	#N/A	#N/A	0.138887	0.100717	#N/A	#N/A	#N/A	#N/A	#N/A	#N/A	#N/A	#N/A	#N/A	#N/A	#N/A	#N/A	#N/A	#N/A	#N/A	#N/A	#N/A	#N/A	#N/A	0.197691	#N/A	0.14356	0.195922	0.221693	0.193002	0.240898	0.149031	0.21523	0.159764	0.173495	0.133051	0.152677	0.175461	#N/A	0.171317	0.198809	#N/A	#N/A	#N/A	#N/A	#N/A	#N/A	#N/A	#N/A	#N/A	#N/A	#N/A	#N/A	19	ENSG00000171860	C3AR1	protein_coding	complement C3a receptor 1 [Source:HGNC Symbol;Acc:HGNC:1319]
SNAI2	#N/A	#N/A	#N/A	#N/A	#N/A	#N/A	#N/A	#N/A	#N/A	0.0679731	#N/A	#N/A	#N/A	#N/A	#N/A	#N/A	#N/A	#N/A	#N/A	#N/A	#N/A	#N/A	#N/A	#N/A	#N/A	#N/A	0.0936652	0.068254	#N/A	#N/A	#N/A	#N/A	#N/A	#N/A	0.151799	0.0773908	0.1526	0.154897	0.154229	0.153127	0.174343	0.138239	0.170281	0.142779	0.138374	0.120332	0.158705	0.102348	#N/A	0.153738	0.15631	#N/A	#N/A	#N/A	#N/A	#N/A	#N/A	#N/A	#N/A	#N/A	#N/A	#N/A	#N/A	19	ENSG00000019549	SNAI2	protein_coding	snail family transcriptional repressor 2 [Source:HGNC Symbol;Acc:HGNC:11094]
RECQL	#N/A	#N/A	#N/A	#N/A	#N/A	#N/A	#N/A	#N/A	#N/A	0.903918	#N/A	0.264975	#N/A	#N/A	#N/A	#N/A	#N/A	#N/A	#N/A	#N/A	#N/A	#N/A	#N/A	#N/A	#N/A	#N/A	#N/A	#N/A	#N/A	#N/A	#N/A	#N/A	#N/A	#N/A	1.56375	0.618005	2.31379	1.45694	2.60519	2.01317	1.37446	1.42996	1.76993	1.86998	1.58804	1.17564	1.53789	1.64646	0.836472	1.61128	1.33358	#N/A	#N/A	#N/A	#N/A	#N/A	#N/A	#N/A	#N/A	#N/A	#N/A	#N/A	#N/A	19	ENSG00000004700	RECQL	protein_coding	RecQ like helicase [Source:HGNC Symbol;Acc:HGNC:9948]
GLIS2#126603	#N/A	#N/A	#N/A	#N/A	#N/A	#N/A	#N/A	#N/A	#N/A	0.183968	#N/A	#N/A	#N/A	#N/A	#N/A	#N/A	#N/A	#N/A	0.0648332	#N/A	#N/A	#N/A	#N/A	#N/A	#N/A	#N/A	0.12053	#N/A	#N/A	#N/A	#N/A	#N/A	#N/A	#N/A	0.204023	#N/A	0.195517	0.178929	0.193757	0.20931	4.34312	0.166889	0.530139	0.144472	0.193447	0.173779	0.188602	0.187149	#N/A	0.18301	0.180365	#N/A	#N/A	#N/A	#N/A	#N/A	#N/A	#N/A	#N/A	#N/A	#N/A	0.122445	#N/A	19	ENSG00000126603	GLIS2	protein_coding	GLIS family zinc finger 2 [Source:HGNC Symbol;Acc:HGNC:29450]
PHF11	#N/A	#N/A	#N/A	#N/A	#N/A	#N/A	#N/A	#N/A	#N/A	0.739155	#N/A	#N/A	#N/A	#N/A	#N/A	#N/A	#N/A	#N/A	#N/A	#N/A	#N/A	#N/A	#N/A	#N/A	#N/A	#N/A	#N/A	#N/A	#N/A	#N/A	#N/A	#N/A	#N/A	0.861043	2.20702	2.24413	2.48983	2.27277	2.41906	2.45992	2.19767	1.72813	1.92634	2.1053	1.82542	1.76779	1.79891	1.94118	#N/A	1.83852	1.97795	#N/A	#N/A	#N/A	#N/A	#N/A	#N/A	#N/A	#N/A	#N/A	0.561027	#N/A	#N/A	19	ENSG00000136147	PHF11	protein_coding	PHD finger protein 11 [Source:HGNC Symbol;Acc:HGNC:17024]
TRIM56	#N/A	#N/A	#N/A	#N/A	#N/A	#N/A	#N/A	#N/A	#N/A	0.618908	#N/A	#N/A	#N/A	#N/A	#N/A	#N/A	#N/A	#N/A	#N/A	#N/A	#N/A	#N/A	#N/A	#N/A	#N/A	#N/A	#N/A	#N/A	#N/A	#N/A	#N/A	#N/A	#N/A	#N/A	2.31992	2.6035	2.44413	2.15611	2.40263	2.34243	2.28342	2.15504	1.88204	1.7649	1.72946	2.52702	1.79219	2.15858	2.76426	2.07039	2.22918	#N/A	0.857696	#N/A	#N/A	#N/A	#N/A	#N/A	#N/A	#N/A	#N/A	#N/A	#N/A	19	ENSG00000169871	TRIM56	protein_coding	tripartite motif containing 56 [Source:HGNC Symbol;Acc:HGNC:19028]
CYBA	#N/A	#N/A	0.439058	#N/A	#N/A	#N/A	#N/A	#N/A	#N/A	0.260323	0.0445006	#N/A	#N/A	#N/A	#N/A	#N/A	#N/A	#N/A	#N/A	#N/A	#N/A	#N/A	#N/A	#N/A	#N/A	#N/A	#N/A	#N/A	#N/A	#N/A	#N/A	#N/A	#N/A	#N/A	0.204848	#N/A	0.185128	0.182235	0.218171	0.193562	3.98114	0.157355	0.212493	0.204755	0.199836	0.179375	0.200668	0.212768	0.124118	0.216119	0.567394	#N/A	#N/A	#N/A	#N/A	#N/A	#N/A	#N/A	#N/A	#N/A	#N/A	#N/A	#N/A	19	ENSG00000051523	CYBA	protein_coding	cytochrome b-245 alpha chain [Source:HGNC Symbol;Acc:HGNC:2577]
SERINC3	#N/A	#N/A	#N/A	#N/A	#N/A	#N/A	#N/A	#N/A	#N/A	0.648375	#N/A	#N/A	#N/A	#N/A	#N/A	#N/A	#N/A	#N/A	#N/A	#N/A	#N/A	#N/A	#N/A	#N/A	#N/A	#N/A	0.883193	#N/A	#N/A	#N/A	#N/A	#N/A	#N/A	#N/A	1.01451	1.0986	1.77563	1.05673	1.81651	1.38194	1.00622	1.10204	1.17763	1.10984	1.3492	1.16759	1.14498	1.17435	1.08305	1.38793	0.887552	#N/A	#N/A	#N/A	#N/A	#N/A	#N/A	#N/A	#N/A	#N/A	#N/A	#N/A	#N/A	19	ENSG00000132824	SERINC3	protein_coding	serine incorporator 3 [Source:HGNC Symbol;Acc:HGNC:11699]
PPP1R12A-AS1	#N/A	#N/A	#N/A	0.046527	#N/A	#N/A	#N/A	#N/A	#N/A	0.224101	#N/A	#N/A	#N/A	#N/A	#N/A	#N/A	#N/A	#N/A	#N/A	#N/A	#N/A	#N/A	0.0641875	#N/A	#N/A	0.094525	#N/A	#N/A	0.144488	#N/A	#N/A	#N/A	#N/A	#N/A	0.564954	#N/A	0.256256	1.32635	1.78934	1.32054	2.50842	0.165809	2.61146	0.190041	0.256481	#N/A	2.51052	2.09925	#N/A	2.43815	2.22704	#N/A	#N/A	#N/A	#N/A	#N/A	#N/A	#N/A	#N/A	#N/A	#N/A	#N/A	#N/A	19	ENSG00000257557	PPP1R12A-AS1	lncRNA	PPP1R12A antisense RNA 1 [Source:HGNC Symbol;Acc:HGNC:51903]
GDF10	#N/A	#N/A	0.057622	#N/A	#N/A	#N/A	#N/A	#N/A	#N/A	0.0578487	#N/A	#N/A	#N/A	#N/A	#N/A	#N/A	#N/A	#N/A	#N/A	#N/A	#N/A	#N/A	#N/A	#N/A	#N/A	#N/A	0.0572316	#N/A	#N/A	#N/A	#N/A	#N/A	0.0322946	#N/A	0.0691635	#N/A	0.0822766	0.0834523	0.0721047	0.0727877	0.0901911	0.073783	0.0923115	0.0760739	0.0729226	0.0620362	0.0855705	0.0820066	#N/A	0.0828487	0.0853021	#N/A	#N/A	#N/A	#N/A	#N/A	#N/A	#N/A	#N/A	#N/A	#N/A	#N/A	#N/A	19	ENSG00000266524	GDF10	protein_coding	growth differentiation factor 10 [Source:HGNC Symbol;Acc:HGNC:4215]
PRDM8	#N/A	#N/A	0.0728501	#N/A	0.0391174	#N/A	#N/A	#N/A	#N/A	0.0547898	#N/A	#N/A	#N/A	#N/A	#N/A	#N/A	#N/A	#N/A	#N/A	#N/A	#N/A	#N/A	#N/A	#N/A	#N/A	#N/A	#N/A	#N/A	#N/A	#N/A	#N/A	#N/A	#N/A	#N/A	0.101839	#N/A	0.0967319	0.119417	0.120095	0.119051	0.119292	0.106773	0.1074	0.109403	0.105641	0.0905688	0.0963554	0.103925	0.0777878	0.108616	0.108068	#N/A	#N/A	#N/A	#N/A	#N/A	#N/A	#N/A	#N/A	#N/A	#N/A	#N/A	#N/A	19	ENSG00000152784	PRDM8	protein_coding	PR/SET domain 8 [Source:HGNC Symbol;Acc:HGNC:13993]
PI4KA	#N/A	#N/A	#N/A	#N/A	#N/A	#N/A	#N/A	#N/A	#N/A	0.568451	#N/A	#N/A	#N/A	#N/A	#N/A	#N/A	#N/A	#N/A	#N/A	#N/A	#N/A	#N/A	0.66805	#N/A	#N/A	#N/A	#N/A	#N/A	#N/A	#N/A	#N/A	#N/A	0.663868	#N/A	1.0772	#N/A	1.00042	1.11797	0.952619	1.05455	1.06385	1.39187	0.953522	1.1185	1.27029	1.18653	0.996659	1.12684	1.7815	0.970256	0.999393	#N/A	#N/A	#N/A	#N/A	#N/A	#N/A	#N/A	#N/A	#N/A	#N/A	#N/A	#N/A	19	ENSG00000241973	PI4KA	protein_coding	phosphatidylinositol 4-kinase alpha [Source:HGNC Symbol;Acc:HGNC:8983]
AIDA	#N/A	#N/A	#N/A	#N/A	#N/A	#N/A	#N/A	#N/A	#N/A	0.780891	#N/A	#N/A	#N/A	#N/A	#N/A	#N/A	#N/A	#N/A	#N/A	#N/A	#N/A	#N/A	#N/A	0.620688	#N/A	#N/A	#N/A	#N/A	#N/A	#N/A	#N/A	#N/A	#N/A	#N/A	2.48478	4.2845	3.48517	2.77913	3.84612	3.31364	2.71862	2.40103	3.09823	2.93122	3.20142	2.08403	2.67621	2.62836	1.04642	2.94747	2.6792	#N/A	#N/A	#N/A	#N/A	#N/A	#N/A	#N/A	#N/A	#N/A	#N/A	#N/A	#N/A	19	ENSG00000186063	AIDA	protein_coding	axin interactor, dorsalization associated [Source:HGNC Symbol;Acc:HGNC:25761]
MFSD6	#N/A	#N/A	#N/A	#N/A	#N/A	#N/A	#N/A	#N/A	#N/A	0.742701	#N/A	#N/A	#N/A	#N/A	0.840176	#N/A	#N/A	#N/A	#N/A	#N/A	#N/A	#N/A	#N/A	#N/A	#N/A	#N/A	#N/A	#N/A	#N/A	#N/A	#N/A	#N/A	#N/A	#N/A	4.9811	3.30259	3.90347	5.16109	4.44962	4.36886	5.70187	4.96542	4.54743	4.29264	3.92965	4.8281	3.89544	4.31914	0.949907	3.4738	5.81053	#N/A	#N/A	#N/A	#N/A	#N/A	#N/A	#N/A	#N/A	#N/A	#N/A	#N/A	#N/A	19	ENSG00000151690	MFSD6	protein_coding	major facilitator superfamily domain containing 6 [Source:HGNC Symbol;Acc:HGNC:24711]
APOL4	#N/A	#N/A	#N/A	#N/A	#N/A	#N/A	#N/A	#N/A	#N/A	0.0623519	#N/A	#N/A	#N/A	#N/A	#N/A	#N/A	#N/A	#N/A	#N/A	#N/A	#N/A	#N/A	0.0563165	#N/A	#N/A	#N/A	#N/A	#N/A	#N/A	#N/A	#N/A	#N/A	#N/A	#N/A	0.117309	#N/A	0.0985657	0.120514	0.104048	0.104918	0.110411	0.107099	0.0954584	0.109921	0.0845875	0.0910775	0.10704	0.0683811	#N/A	0.0948919	0.113116	0.0194664	#N/A	#N/A	#N/A	#N/A	#N/A	#N/A	#N/A	#N/A	0.0200408	#N/A	#N/A	19	ENSG00000100336	APOL4	protein_coding	apolipoprotein L4 [Source:HGNC Symbol;Acc:HGNC:14867]
JADE2	#N/A	#N/A	#N/A	#N/A	#N/A	#N/A	#N/A	#N/A	#N/A	0.801378	#N/A	#N/A	#N/A	#N/A	#N/A	#N/A	#N/A	#N/A	#N/A	#N/A	#N/A	#N/A	#N/A	#N/A	#N/A	#N/A	1.00254	#N/A	#N/A	#N/A	0.90617	#N/A	#N/A	0.770692	1.85294	#N/A	1.31958	1.57463	1.14163	1.86183	1.70211	1.449	1.27448	1.22257	1.28295	1.43734	1.19505	1.61944	#N/A	0.925472	2.06537	#N/A	#N/A	#N/A	#N/A	#N/A	#N/A	#N/A	#N/A	#N/A	#N/A	#N/A	#N/A	19	ENSG00000043143	JADE2	protein_coding	jade family PHD finger 2 [Source:HGNC Symbol;Acc:HGNC:22984]
SNRPD2	#N/A	#N/A	#N/A	#N/A	#N/A	#N/A	#N/A	#N/A	#N/A	0.0702286	#N/A	#N/A	#N/A	0.0804695	#N/A	0.0564952	#N/A	0.057567	#N/A	#N/A	#N/A	#N/A	#N/A	#N/A	#N/A	#N/A	#N/A	#N/A	#N/A	#N/A	#N/A	#N/A	#N/A	#N/A	0.112351	#N/A	0.116889	0.118613	0.0741432	0.0732548	0.123405	0.106153	0.106834	0.109549	0.10456	0.0895675	0.111525	0.11584	#N/A	0.102522	0.103829	#N/A	#N/A	#N/A	#N/A	#N/A	#N/A	#N/A	#N/A	#N/A	#N/A	#N/A	#N/A	19	ENSG00000125743	SNRPD2	protein_coding	small nuclear ribonucleoprotein D2 polypeptide [Source:HGNC Symbol;Acc:HGNC:11159]
TTF1	#N/A	#N/A	#N/A	#N/A	#N/A	#N/A	#N/A	#N/A	#N/A	#N/A	0.154997	#N/A	#N/A	#N/A	#N/A	#N/A	#N/A	#N/A	#N/A	#N/A	#N/A	#N/A	0.717094	#N/A	#N/A	#N/A	#N/A	#N/A	#N/A	#N/A	#N/A	#N/A	#N/A	#N/A	0.744474	0.219627	1.01981	0.941242	0.77798	0.776477	0.710988	0.662216	0.866534	0.803651	0.80137	0.787877	0.931319	0.747773	0.895163	0.963373	0.950173	#N/A	#N/A	#N/A	#N/A	#N/A	#N/A	#N/A	#N/A	#N/A	#N/A	#N/A	#N/A	19	ENSG00000125482	TTF1	protein_coding	transcription termination factor 1 [Source:HGNC Symbol;Acc:HGNC:12397]
BAX	#N/A	#N/A	#N/A	#N/A	#N/A	#N/A	#N/A	#N/A	#N/A	#N/A	0.0915428	#N/A	#N/A	#N/A	#N/A	#N/A	#N/A	0.941435	0.22087	#N/A	#N/A	#N/A	#N/A	#N/A	#N/A	#N/A	#N/A	#N/A	#N/A	#N/A	#N/A	#N/A	#N/A	0.563072	1.55326	#N/A	2.09689	1.20616	1.37424	1.2116	1.25694	1.25296	1.22789	1.30968	1.1235	1.2285	1.36679	1.51395	#N/A	1.15418	1.26153	#N/A	#N/A	#N/A	#N/A	#N/A	#N/A	#N/A	#N/A	#N/A	#N/A	#N/A	#N/A	19	ENSG00000087088	BAX	protein_coding	BCL2 associated X, apoptosis regulator [Source:HGNC Symbol;Acc:HGNC:959]
WDR25	#N/A	#N/A	1.02509	#N/A	0.908596	1.03204	#N/A	#N/A	#N/A	#N/A	0.472177	#N/A	#N/A	1.02906	#N/A	0.998361	#N/A	1.11417	#N/A	#N/A	#N/A	#N/A	#N/A	#N/A	0.541121	1.30257	#N/A	#N/A	1.02632	#N/A	0.873348	#N/A	#N/A	#N/A	0.74045	0.90758	#N/A	0.721245	#N/A	#N/A	0.724178	#N/A	#N/A	#N/A	#N/A	#N/A	#N/A	#N/A	#N/A	#N/A	0.779068	0.85271	#N/A	#N/A	0.99853	#N/A	#N/A	#N/A	#N/A	#N/A	#N/A	1.2272	#N/A	19	ENSG00000176473	WDR25	protein_coding	WD repeat domain 25 [Source:HGNC Symbol;Acc:HGNC:21064]
PNKP	#N/A	#N/A	#N/A	#N/A	#N/A	#N/A	#N/A	#N/A	#N/A	#N/A	0.204496	0.323396	#N/A	#N/A	#N/A	#N/A	#N/A	#N/A	#N/A	#N/A	#N/A	#N/A	#N/A	#N/A	#N/A	#N/A	#N/A	#N/A	#N/A	#N/A	#N/A	#N/A	#N/A	#N/A	1.12215	0.551721	1.25342	1.37002	0.905628	0.86809	1.00202	1.35389	1.06446	1.36399	1.83782	1.09039	1.09932	1.08802	1.90211	1.21822	1.08769	#N/A	#N/A	#N/A	#N/A	#N/A	#N/A	#N/A	#N/A	#N/A	#N/A	#N/A	#N/A	19	ENSG00000039650	PNKP	protein_coding	polynucleotide kinase 3'-phosphatase [Source:HGNC Symbol;Acc:HGNC:9154]
NET1	#N/A	#N/A	1.26354	1.17702	0.751993	#N/A	0.527336	#N/A	#N/A	#N/A	0.360703	#N/A	#N/A	2.46442	1.97193	1.38162	#N/A	3.00186	#N/A	0.486867	#N/A	1.11697	1.08286	#N/A	#N/A	#N/A	2.50034	1.1835	#N/A	#N/A	#N/A	#N/A	#N/A	#N/A	#N/A	#N/A	#N/A	#N/A	#N/A	#N/A	#N/A	#N/A	#N/A	#N/A	#N/A	#N/A	#N/A	#N/A	#N/A	#N/A	#N/A	1.88003	#N/A	#N/A	0.538918	#N/A	#N/A	0.25279	#N/A	#N/A	#N/A	2.32486	1.06038	19	ENSG00000173848	NET1	protein_coding	neuroepithelial cell transforming 1 [Source:HGNC Symbol;Acc:HGNC:14592]
BOLA3-DT	#N/A	#N/A	0.101681	#N/A	#N/A	#N/A	0.0311059	#N/A	#N/A	#N/A	0.0275086	#N/A	#N/A	#N/A	#N/A	#N/A	#N/A	#N/A	#N/A	#N/A	#N/A	#N/A	#N/A	#N/A	#N/A	#N/A	0.0915778	#N/A	#N/A	#N/A	#N/A	#N/A	#N/A	#N/A	0.0967237	#N/A	0.0795216	0.215913	0.281874	0.145381	1.83553	0.0761617	1.51757	0.0731143	0.0320308	0.0736154	1.19903	0.359452	#N/A	0.304374	0.224021	#N/A	#N/A	#N/A	#N/A	#N/A	#N/A	#N/A	#N/A	#N/A	#N/A	#N/A	#N/A	19	ENSG00000225439	BOLA3-DT	lncRNA	BOLA3 divergent transcript [Source:HGNC Symbol;Acc:HGNC:42922]
BBX	#N/A	#N/A	0.600257	#N/A	0.633006	#N/A	0.882885	#N/A	#N/A	#N/A	0.660631	#N/A	#N/A	#N/A	#N/A	#N/A	#N/A	#N/A	#N/A	#N/A	#N/A	#N/A	#N/A	#N/A	#N/A	#N/A	#N/A	#N/A	#N/A	#N/A	#N/A	#N/A	#N/A	#N/A	0.823466	#N/A	0.584322	0.834905	0.611614	0.795626	0.803241	0.888015	0.519343	0.588564	0.648777	0.920103	0.540746	0.666558	#N/A	0.533077	0.796968	#N/A	#N/A	#N/A	#N/A	#N/A	#N/A	#N/A	#N/A	#N/A	#N/A	#N/A	#N/A	19	ENSG00000114439	BBX	protein_coding	BBX high mobility group box domain containing [Source:HGNC Symbol;Acc:HGNC:14422]
#234091	#N/A	#N/A	#N/A	#N/A	#N/A	#N/A	#N/A	#N/A	#N/A	#N/A	#N/A	0.0498715	#N/A	#N/A	#N/A	#N/A	#N/A	#N/A	#N/A	#N/A	#N/A	#N/A	#N/A	#N/A	#N/A	#N/A	#N/A	#N/A	0.116223	#N/A	#N/A	#N/A	#N/A	#N/A	0.211623	#N/A	0.297037	0.185915	0.918113	0.295256	5.84201	0.197819	5.17806	0.179488	0.174376	0.176037	0.298373	0.501714	#N/A	0.181147	0.381335	#N/A	#N/A	#N/A	#N/A	#N/A	#N/A	#N/A	#N/A	#N/A	#N/A	0.112189	0.0741976	19	ENSG00000234091		lncRNA	novel transcript
FBLN7	#N/A	#N/A	#N/A	#N/A	#N/A	#N/A	#N/A	#N/A	#N/A	#N/A	#N/A	0.024562	#N/A	#N/A	#N/A	#N/A	#N/A	#N/A	#N/A	#N/A	#N/A	#N/A	#N/A	#N/A	#N/A	0.0345167	0.0412342	#N/A	0.0728347	#N/A	#N/A	#N/A	#N/A	#N/A	0.0427627	#N/A	0.0522149	0.0900563	0.0587554	0.0443079	3.0669	0.084671	0.178137	0.0909337	0.0729872	#N/A	0.0662492	0.0815175	#N/A	0.0604435	0.0880299	#N/A	#N/A	#N/A	#N/A	#N/A	#N/A	#N/A	#N/A	#N/A	#N/A	0.0713774	#N/A	19	ENSG00000144152	FBLN7	protein_coding	fibulin 7 [Source:HGNC Symbol;Acc:HGNC:26740]
MBNL1	#N/A	#N/A	0.788883	#N/A	0.988736	1.37596	0.533162	#N/A	#N/A	#N/A	#N/A	#N/A	#N/A	0.517981	0.351681	#N/A	#N/A	0.435912	0.599899	1.268	0.651375	0.644977	#N/A	#N/A	#N/A	#N/A	#N/A	#N/A	#N/A	#N/A	1.2109	0.814075	0.665955	#N/A	#N/A	#N/A	#N/A	#N/A	#N/A	#N/A	#N/A	#N/A	#N/A	#N/A	#N/A	#N/A	#N/A	#N/A	#N/A	#N/A	#N/A	0.458372	#N/A	#N/A	1.22335	#N/A	0.856368	0.640498	#N/A	1.07582	#N/A	#N/A	#N/A	19	ENSG00000152601	MBNL1	protein_coding	muscleblind like splicing regulator 1 [Source:HGNC Symbol;Acc:HGNC:6923]
GPNMB	#N/A	#N/A	0.0884322	0.0477168	0.0522802	0.0536086	#N/A	#N/A	#N/A	#N/A	#N/A	#N/A	#N/A	#N/A	#N/A	#N/A	#N/A	#N/A	#N/A	#N/A	#N/A	#N/A	#N/A	#N/A	#N/A	#N/A	#N/A	#N/A	#N/A	#N/A	#N/A	#N/A	#N/A	#N/A	0.151319	#N/A	0.132482	0.154053	0.106376	0.129189	0.173581	0.128488	0.144339	0.127174	0.113539	0.120328	0.0985592	0.0800874	#N/A	0.097857	0.155027	#N/A	#N/A	#N/A	#N/A	#N/A	#N/A	#N/A	#N/A	#N/A	#N/A	#N/A	#N/A	19	ENSG00000136235	GPNMB	protein_coding	glycoprotein nmb [Source:HGNC Symbol;Acc:HGNC:4462]
HDAC9	#N/A	#N/A	0.938088	0.23472	0.445753	2.19311	#N/A	#N/A	#N/A	#N/A	#N/A	#N/A	#N/A	4.952	2.79799	1.88747	1.83418	0.347242	0.518039	0.308062	0.238354	0.520399	#N/A	0.556921	0.422602	#N/A	#N/A	#N/A	#N/A	#N/A	1.93009	#N/A	0.920255	#N/A	#N/A	#N/A	#N/A	#N/A	#N/A	#N/A	#N/A	#N/A	#N/A	#N/A	#N/A	#N/A	#N/A	#N/A	#N/A	#N/A	#N/A	#N/A	#N/A	#N/A	0.840098	#N/A	#N/A	0.705083	#N/A	#N/A	#N/A	#N/A	#N/A	19	ENSG00000048052	HDAC9	protein_coding	histone deacetylase 9 [Source:HGNC Symbol;Acc:HGNC:14065]
ZC3H12B	#N/A	#N/A	0.373033	0.0541085	0.0771759	#N/A	#N/A	#N/A	#N/A	#N/A	#N/A	#N/A	#N/A	#N/A	#N/A	#N/A	#N/A	#N/A	#N/A	#N/A	#N/A	#N/A	#N/A	#N/A	#N/A	#N/A	0.155329	#N/A	#N/A	#N/A	#N/A	#N/A	#N/A	#N/A	0.568297	0.114487	0.799614	0.978742	2.08812	0.532653	2.42366	0.309545	2.26615	0.323717	0.29019	#N/A	1.97578	1.65334	#N/A	1.76747	0.47808	#N/A	#N/A	#N/A	#N/A	#N/A	#N/A	#N/A	#N/A	#N/A	#N/A	#N/A	#N/A	19	ENSG00000102053	ZC3H12B	protein_coding	zinc finger CCCH-type containing 12B [Source:HGNC Symbol;Acc:HGNC:17407]
NDUFB7	#N/A	#N/A	0.0583832	#N/A	#N/A	#N/A	#N/A	#N/A	#N/A	#N/A	#N/A	#N/A	#N/A	0.0671039	#N/A	0.0393486	#N/A	0.0397129	#N/A	#N/A	#N/A	#N/A	#N/A	#N/A	#N/A	#N/A	#N/A	#N/A	#N/A	#N/A	0.055247	#N/A	#N/A	#N/A	0.0830718	#N/A	0.0726628	0.0849739	#N/A	#N/A	0.0929824	0.0755913	0.0867333	0.0733333	0.0637315	0.0629119	0.0869812	0.0835725	#N/A	0.0841312	0.0867476	0.019276	#N/A	#N/A	#N/A	#N/A	#N/A	#N/A	#N/A	#N/A	#N/A	#N/A	#N/A	19	ENSG00000099795	NDUFB7	protein_coding	NADH:ubiquinone oxidoreductase subunit B7 [Source:HGNC Symbol;Acc:HGNC:7702]
KLB	#N/A	#N/A	0.0427227	#N/A	#N/A	0.0532687	0.0310106	#N/A	#N/A	#N/A	#N/A	#N/A	#N/A	#N/A	#N/A	0.0601337	#N/A	0.0582866	#N/A	#N/A	#N/A	#N/A	#N/A	#N/A	#N/A	#N/A	#N/A	#N/A	0.0972008	#N/A	#N/A	#N/A	#N/A	#N/A	0.351466	#N/A	#N/A	0.125734	0.353336	0.035608	1.62702	0.0736616	1.59784	0.0894017	0.00982602	#N/A	0.67589	0.248292	#N/A	0.164797	0.561282	#N/A	#N/A	#N/A	#N/A	#N/A	#N/A	#N/A	#N/A	#N/A	#N/A	#N/A	#N/A	19	ENSG00000134962	KLB	protein_coding	klotho beta [Source:HGNC Symbol;Acc:HGNC:15527]
PRTFDC1	#N/A	#N/A	0.192107	0.0305216	0.0396045	0.0672376	#N/A	#N/A	#N/A	#N/A	#N/A	#N/A	#N/A	#N/A	#N/A	#N/A	#N/A	#N/A	#N/A	#N/A	#N/A	#N/A	#N/A	#N/A	#N/A	#N/A	0.0930756	#N/A	#N/A	#N/A	#N/A	#N/A	#N/A	#N/A	0.297923	#N/A	0.49886	0.116761	0.840657	0.161075	3.68373	0.135914	0.819735	0.135113	0.144391	#N/A	0.171523	0.122344	#N/A	0.24451	0.172558	#N/A	#N/A	#N/A	#N/A	#N/A	#N/A	#N/A	#N/A	#N/A	#N/A	#N/A	#N/A	19	ENSG00000099256	PRTFDC1	protein_coding	phosphoribosyl transferase domain containing 1 [Source:HGNC Symbol;Acc:HGNC:23333]
ARL4D	#N/A	#N/A	0.0704762	0.0469958	#N/A	#N/A	#N/A	#N/A	#N/A	#N/A	#N/A	#N/A	#N/A	#N/A	#N/A	#N/A	#N/A	#N/A	#N/A	#N/A	#N/A	#N/A	#N/A	#N/A	#N/A	#N/A	#N/A	0.0839909	#N/A	#N/A	#N/A	#N/A	#N/A	#N/A	0.124796	#N/A	0.123533	0.107297	0.0999683	0.112982	0.600953	0.125452	0.388164	0.0871355	0.135308	0.118327	0.114097	0.13399	0.10255	0.0802741	0.0971748	#N/A	#N/A	#N/A	#N/A	#N/A	#N/A	#N/A	#N/A	#N/A	#N/A	#N/A	#N/A	19	ENSG00000175906	ARL4D	protein_coding	ADP ribosylation factor like GTPase 4D [Source:HGNC Symbol;Acc:HGNC:656]
RAN	#N/A	#N/A	0.02337	#N/A	#N/A	#N/A	#N/A	#N/A	#N/A	#N/A	#N/A	#N/A	#N/A	#N/A	#N/A	0.0218757	0.0198458	0.0398822	#N/A	#N/A	#N/A	#N/A	#N/A	#N/A	#N/A	#N/A	#N/A	#N/A	#N/A	#N/A	#N/A	#N/A	#N/A	#N/A	0.0831111	#N/A	0.0566168	0.074559	0.0635571	0.0643307	0.0783135	0.0752601	0.0708289	0.0776321	0.0743924	0.0620935	0.0871145	0.0832014	#N/A	0.0825489	0.0666951	#N/A	#N/A	#N/A	#N/A	#N/A	#N/A	#N/A	#N/A	#N/A	#N/A	#N/A	#N/A	19	ENSG00000132341	RAN	protein_coding	RAN, member RAS oncogene family [Source:HGNC Symbol;Acc:HGNC:9846]
PLA2G4A	#N/A	#N/A	0.0350203	#N/A	#N/A	#N/A	#N/A	#N/A	#N/A	#N/A	#N/A	#N/A	#N/A	#N/A	#N/A	#N/A	#N/A	#N/A	#N/A	#N/A	#N/A	#N/A	#N/A	#N/A	#N/A	#N/A	#N/A	#N/A	#N/A	#N/A	#N/A	#N/A	#N/A	#N/A	0.146439	0.0727041	0.13309	0.130648	0.111366	0.141934	0.14793	0.115201	0.144646	0.0617875	0.137948	0.120946	0.127832	0.151247	#N/A	0.148349	0.122954	0.0261603	#N/A	#N/A	#N/A	#N/A	#N/A	#N/A	#N/A	#N/A	#N/A	0.0971605	#N/A	19	ENSG00000116711	PLA2G4A	protein_coding	phospholipase A2 group IVA [Source:HGNC Symbol;Acc:HGNC:9035]
MTMR11	#N/A	#N/A	0.392542	#N/A	#N/A	#N/A	#N/A	#N/A	#N/A	#N/A	#N/A	#N/A	#N/A	#N/A	#N/A	#N/A	#N/A	#N/A	#N/A	#N/A	#N/A	#N/A	#N/A	#N/A	#N/A	#N/A	#N/A	0.122445	#N/A	#N/A	0.103233	#N/A	#N/A	#N/A	0.531374	#N/A	0.644675	0.970498	0.399604	0.564098	2.74876	0.130637	3.99061	0.176709	0.13701	0.121612	1.03655	0.432814	#N/A	0.250331	0.55466	#N/A	#N/A	#N/A	#N/A	#N/A	#N/A	#N/A	#N/A	#N/A	#N/A	0.141011	#N/A	19	ENSG00000014914	MTMR11	protein_coding	myotubularin related protein 11 [Source:HGNC Symbol;Acc:HGNC:24307]
LINC00265	#N/A	#N/A	0.173379	#N/A	#N/A	0.054063	#N/A	#N/A	#N/A	#N/A	#N/A	#N/A	#N/A	#N/A	#N/A	#N/A	#N/A	#N/A	#N/A	#N/A	#N/A	#N/A	#N/A	#N/A	#N/A	#N/A	#N/A	#N/A	#N/A	#N/A	#N/A	#N/A	#N/A	#N/A	0.23284	#N/A	0.5323	0.531911	0.334149	0.432604	3.03806	0.101976	2.77191	0.095287	0.0970952	0.0939254	1.61866	1.32855	0.132965	1.46277	0.918458	#N/A	#N/A	#N/A	#N/A	#N/A	#N/A	#N/A	#N/A	#N/A	0.0281976	#N/A	#N/A	19	ENSG00000188185	LINC00265	lncRNA	long intergenic non-protein coding RNA 265 [Source:HGNC Symbol;Acc:HGNC:28019]
CLEC10A	#N/A	#N/A	0.0531088	#N/A	#N/A	#N/A	#N/A	#N/A	#N/A	#N/A	#N/A	#N/A	#N/A	#N/A	#N/A	0.0519528	#N/A	#N/A	#N/A	#N/A	#N/A	#N/A	#N/A	#N/A	#N/A	#N/A	#N/A	#N/A	#N/A	#N/A	0.0422467	#N/A	0.0540109	#N/A	0.114927	#N/A	0.0635372	0.117409	0.0922907	0.09371	0.127942	0.10481	0.118142	0.0982527	0.0947207	0.0884574	0.117257	0.114162	#N/A	0.0970495	0.119971	#N/A	#N/A	#N/A	#N/A	#N/A	#N/A	#N/A	#N/A	#N/A	#N/A	#N/A	#N/A	19	ENSG00000132514	CLEC10A	protein_coding	C-type lectin domain containing 10A [Source:HGNC Symbol;Acc:HGNC:16916]
TMEM71	#N/A	#N/A	0.0590344	#N/A	0.0520593	#N/A	#N/A	#N/A	#N/A	#N/A	#N/A	#N/A	#N/A	#N/A	#N/A	#N/A	#N/A	#N/A	#N/A	#N/A	#N/A	#N/A	#N/A	#N/A	#N/A	#N/A	#N/A	#N/A	#N/A	#N/A	#N/A	#N/A	#N/A	#N/A	0.151855	0.107508	0.0985973	0.148988	0.0715121	0.0945898	0.174091	0.138488	0.115354	0.0901182	0.138154	0.120474	0.108254	0.151194	0.105771	0.097556	0.128375	#N/A	#N/A	#N/A	#N/A	#N/A	#N/A	#N/A	#N/A	#N/A	#N/A	#N/A	#N/A	19	ENSG00000165071	TMEM71	protein_coding	transmembrane protein 71 [Source:HGNC Symbol;Acc:HGNC:26572]
TUBG2	#N/A	#N/A	#N/A	0.159931	#N/A	0.0830677	#N/A	#N/A	#N/A	#N/A	#N/A	#N/A	#N/A	#N/A	#N/A	#N/A	#N/A	#N/A	#N/A	#N/A	#N/A	#N/A	#N/A	#N/A	#N/A	#N/A	0.264181	0.109557	0.160449	#N/A	#N/A	#N/A	#N/A	#N/A	1.20601	#N/A	1.477	1.27746	0.702251	1.44432	1.34453	0.950104	0.890093	1.28302	0.815369	#N/A	0.858594	0.869218	#N/A	1.1158	1.06396	#N/A	#N/A	#N/A	#N/A	#N/A	#N/A	#N/A	#N/A	#N/A	#N/A	#N/A	#N/A	19	ENSG00000037042	TUBG2	protein_coding	tubulin gamma 2 [Source:HGNC Symbol;Acc:HGNC:12419]
TNFRSF11A	#N/A	#N/A	#N/A	#N/A	0.040286	0.0411551	#N/A	#N/A	#N/A	#N/A	#N/A	#N/A	#N/A	#N/A	#N/A	#N/A	#N/A	#N/A	#N/A	#N/A	#N/A	#N/A	#N/A	#N/A	#N/A	#N/A	#N/A	#N/A	#N/A	#N/A	#N/A	#N/A	#N/A	0.0463315	0.0859245	#N/A	0.0192491	0.0951004	0.105822	0.0721371	0.158404	0.109993	0.233358	0.0579025	0.080078	0.0929039	0.0733429	0.0273434	#N/A	0.0172797	0.0897724	#N/A	#N/A	#N/A	0.0122377	#N/A	#N/A	#N/A	#N/A	#N/A	#N/A	#N/A	#N/A	19	ENSG00000141655	TNFRSF11A	protein_coding	TNF receptor superfamily member 11a [Source:HGNC Symbol;Acc:HGNC:11908]
#255240	#N/A	#N/A	#N/A	#N/A	0.0269069	#N/A	#N/A	#N/A	#N/A	#N/A	#N/A	#N/A	#N/A	0.0308404	#N/A	#N/A	#N/A	#N/A	#N/A	#N/A	#N/A	#N/A	0.0394193	#N/A	#N/A	#N/A	#N/A	#N/A	#N/A	#N/A	#N/A	#N/A	#N/A	#N/A	0.0669461	#N/A	0.0541775	0.07519	0.0314061	0.0572697	0.0744451	0.0524123	0.0508834	0.0722325	0.0750578	0.0635934	0.0671018	0.068042	#N/A	0.0697533	0.0706398	0.00981575	#N/A	#N/A	#N/A	#N/A	#N/A	#N/A	#N/A	#N/A	#N/A	#N/A	#N/A	19	ENSG00000255240		lncRNA	novel transcript
ANPEP	#N/A	#N/A	#N/A	#N/A	#N/A	0.0690718	#N/A	#N/A	#N/A	#N/A	#N/A	#N/A	#N/A	#N/A	#N/A	#N/A	#N/A	#N/A	0.0671611	#N/A	#N/A	#N/A	#N/A	#N/A	#N/A	#N/A	#N/A	#N/A	#N/A	#N/A	0.0874127	#N/A	0.07519	#N/A	0.206818	0.0880677	0.211786	0.216215	0.139943	0.189856	0.421225	0.19724	0.381387	0.190136	0.20388	#N/A	0.166985	0.149646	#N/A	0.179618	0.215379	#N/A	#N/A	#N/A	#N/A	#N/A	#N/A	#N/A	#N/A	#N/A	#N/A	#N/A	#N/A	19	ENSG00000166825	ANPEP	protein_coding	alanyl aminopeptidase, membrane [Source:HGNC Symbol;Acc:HGNC:500]
COPZ1	#N/A	#N/A	#N/A	#N/A	#N/A	#N/A	0.0239804	#N/A	#N/A	#N/A	#N/A	#N/A	#N/A	#N/A	#N/A	#N/A	#N/A	#N/A	#N/A	#N/A	#N/A	#N/A	#N/A	#N/A	#N/A	#N/A	0.0607605	#N/A	#N/A	#N/A	#N/A	#N/A	#N/A	#N/A	0.0977664	0.0741022	0.079829	0.0742506	0.0640619	0.0763382	0.0808554	0.0821688	0.0781595	0.0722701	0.0811263	#N/A	0.0785934	0.0693541	0.0803982	0.0863671	0.0844616	#N/A	#N/A	#N/A	0.0123376	#N/A	#N/A	#N/A	#N/A	#N/A	#N/A	#N/A	#N/A	19	ENSG00000111481	COPZ1	protein_coding	COPI coat complex subunit zeta 1 [Source:HGNC Symbol;Acc:HGNC:2243]
EGLN1	#N/A	#N/A	#N/A	#N/A	#N/A	#N/A	#N/A	#N/A	#N/A	#N/A	#N/A	#N/A	#N/A	3.10867	2.04679	2.36812	1.31406	2.8633	3.53767	2.47482	2.56352	2.44786	#N/A	4.54538	#N/A	#N/A	0.823344	#N/A	#N/A	#N/A	1.16174	#N/A	0.780758	#N/A	#N/A	#N/A	#N/A	#N/A	#N/A	#N/A	#N/A	#N/A	#N/A	#N/A	#N/A	#N/A	#N/A	#N/A	#N/A	#N/A	#N/A	0.635178	#N/A	#N/A	#N/A	0.703723	#N/A	1.23309	#N/A	0.158432	#N/A	1.07976	1.55543	19	ENSG00000135766	EGLN1	protein_coding	egl-9 family hypoxia inducible factor 1 [Source:HGNC Symbol;Acc:HGNC:1232]
FNIP2	#N/A	#N/A	#N/A	#N/A	#N/A	#N/A	#N/A	#N/A	#N/A	#N/A	#N/A	#N/A	#N/A	1.64611	0.911649	1.04227	1.30811	1.75998	1.78259	2.64585	1.64162	1.89429	0.832287	0.862569	#N/A	#N/A	#N/A	#N/A	#N/A	#N/A	0.988408	0.905092	0.960174	0.594706	#N/A	#N/A	#N/A	#N/A	#N/A	#N/A	#N/A	#N/A	#N/A	#N/A	#N/A	#N/A	#N/A	#N/A	#N/A	#N/A	#N/A	#N/A	1.03855	#N/A	#N/A	#N/A	#N/A	#N/A	#N/A	2.15385	#N/A	2.23399	1.74346	19	ENSG00000052795	FNIP2	protein_coding	folliculin interacting protein 2 [Source:HGNC Symbol;Acc:HGNC:29280]
RASGRP3	#N/A	#N/A	#N/A	#N/A	#N/A	#N/A	#N/A	#N/A	#N/A	#N/A	#N/A	#N/A	#N/A	5.22525	5.8034	5.26734	0.695202	4.61616	0.281013	0.218329	0.32714	0.369977	#N/A	#N/A	#N/A	#N/A	1.18408	#N/A	1.31643	#N/A	2.53385	#N/A	#N/A	#N/A	#N/A	#N/A	#N/A	#N/A	#N/A	#N/A	#N/A	#N/A	#N/A	#N/A	#N/A	#N/A	#N/A	#N/A	#N/A	#N/A	#N/A	5.22882	1.40628	0.178484	0.158707	#N/A	0.0590242	0.0948568	#N/A	0.0169111	#N/A	#N/A	#N/A	19	ENSG00000152689	RASGRP3	protein_coding	RAS guanyl releasing protein 3 [Source:HGNC Symbol;Acc:HGNC:14545]
PTPRT	#N/A	#N/A	#N/A	#N/A	#N/A	#N/A	#N/A	#N/A	#N/A	#N/A	#N/A	#N/A	#N/A	#N/A	#N/A	0.0644916	#N/A	0.0927593	#N/A	#N/A	#N/A	0.0756286	#N/A	#N/A	#N/A	#N/A	#N/A	#N/A	#N/A	#N/A	#N/A	#N/A	#N/A	#N/A	1.13023	#N/A	#N/A	0.890008	0.689157	0.68503	3.02926	0.135948	2.05759	0.345724	0.28935	0.13956	1.16773	0.823069	#N/A	0.574976	0.694109	#N/A	#N/A	0.0175074	#N/A	#N/A	#N/A	#N/A	#N/A	#N/A	#N/A	#N/A	0.113497	19	ENSG00000196090	PTPRT	protein_coding	protein tyrosine phosphatase receptor type T [Source:HGNC Symbol;Acc:HGNC:9682]
NCR1#189430	#N/A	#N/A	#N/A	#N/A	#N/A	#N/A	#N/A	#N/A	#N/A	#N/A	#N/A	#N/A	#N/A	0.0824736	#N/A	0.0565	#N/A	#N/A	#N/A	#N/A	#N/A	0.0386593	0.0559473	#N/A	#N/A	#N/A	#N/A	#N/A	#N/A	#N/A	#N/A	#N/A	#N/A	#N/A	0.0797169	0.0714272	0.0448018	0.119142	0.0781331	0.0719891	0.0812415	0.10616	0.109157	0.0943197	#N/A	0.0904238	0.119446	0.0942011	#N/A	0.0576911	0.109212	#N/A	#N/A	#N/A	#N/A	#N/A	#N/A	#N/A	#N/A	#N/A	#N/A	#N/A	#N/A	19	ENSG00000189430	NCR1	protein_coding	natural cytotoxicity triggering receptor 1 [Source:HGNC Symbol;Acc:HGNC:6731]
PGM2	#N/A	#N/A	#N/A	#N/A	#N/A	#N/A	#N/A	#N/A	#N/A	#N/A	#N/A	#N/A	#N/A	1.18758	#N/A	0.791739	#N/A	#N/A	#N/A	#N/A	#N/A	#N/A	0.820201	#N/A	#N/A	#N/A	#N/A	#N/A	#N/A	#N/A	1.04086	#N/A	#N/A	#N/A	3.03371	#N/A	3.66224	3.61797	4.0662	3.82615	4.09857	2.32158	3.62188	2.85274	2.66408	0.839571	3.06507	3.23903	#N/A	3.50661	3.89589	#N/A	#N/A	#N/A	#N/A	#N/A	#N/A	#N/A	#N/A	#N/A	#N/A	#N/A	#N/A	19	ENSG00000169299	PGM2	protein_coding	phosphoglucomutase 2 [Source:HGNC Symbol;Acc:HGNC:8906]
SARAF	#N/A	#N/A	#N/A	#N/A	#N/A	#N/A	#N/A	#N/A	#N/A	#N/A	#N/A	#N/A	#N/A	#N/A	1.12336	#N/A	#N/A	1.08681	#N/A	#N/A	#N/A	#N/A	0.989785	#N/A	#N/A	#N/A	#N/A	#N/A	#N/A	#N/A	#N/A	#N/A	#N/A	#N/A	2.62731	0.526709	3.04778	2.85782	2.97904	2.47062	2.38467	2.7431	2.90228	2.28447	2.92615	2.17745	2.47609	2.97284	#N/A	3.1196	2.14467	#N/A	#N/A	#N/A	#N/A	#N/A	#N/A	#N/A	#N/A	#N/A	#N/A	#N/A	#N/A	19	ENSG00000133872	SARAF	protein_coding	store-operated calcium entry associated regulatory factor [Source:HGNC Symbol;Acc:HGNC:28789]
BOK	#N/A	#N/A	#N/A	#N/A	#N/A	#N/A	#N/A	#N/A	#N/A	#N/A	#N/A	#N/A	#N/A	0.144358	#N/A	#N/A	#N/A	#N/A	#N/A	#N/A	#N/A	#N/A	#N/A	#N/A	#N/A	0.0536252	0.121105	#N/A	#N/A	#N/A	#N/A	#N/A	#N/A	#N/A	0.116485	0.139046	0.149597	0.10402	0.412026	0.126478	1.84675	0.124479	1.23226	0.125278	0.11678	0.129419	0.488927	0.14296	#N/A	0.119296	0.101488	#N/A	#N/A	#N/A	#N/A	#N/A	#N/A	#N/A	#N/A	#N/A	#N/A	#N/A	#N/A	19	ENSG00000176720	BOK	protein_coding	BCL2 family apoptosis regulator BOK [Source:HGNC Symbol;Acc:HGNC:1087]
VIP	#N/A	#N/A	#N/A	#N/A	#N/A	#N/A	#N/A	#N/A	#N/A	#N/A	#N/A	#N/A	#N/A	0.0648751	0.0438493	0.0381851	#N/A	#N/A	#N/A	#N/A	#N/A	#N/A	#N/A	#N/A	#N/A	#N/A	#N/A	#N/A	#N/A	#N/A	#N/A	#N/A	#N/A	#N/A	0.0652939	#N/A	0.0561221	0.0827654	0.0656639	0.0693739	0.0697296	0.0603524	0.0490494	0.0557268	0.0725568	0.0606913	0.0615488	0.0670598	#N/A	0.0665857	0.084387	0.0173627	#N/A	#N/A	#N/A	#N/A	#N/A	#N/A	#N/A	#N/A	#N/A	#N/A	#N/A	19	ENSG00000146469	VIP	protein_coding	vasoactive intestinal peptide [Source:HGNC Symbol;Acc:HGNC:12693]
NOP53	#N/A	#N/A	#N/A	#N/A	#N/A	#N/A	#N/A	#N/A	#N/A	#N/A	#N/A	#N/A	#N/A	0.0809136	#N/A	0.0572878	#N/A	0.0584698	#N/A	#N/A	#N/A	#N/A	#N/A	#N/A	#N/A	#N/A	#N/A	#N/A	#N/A	#N/A	#N/A	#N/A	#N/A	#N/A	0.117963	0.0427917	0.115067	0.120314	0.0844188	0.0881321	0.135965	0.106588	0.121091	0.111147	0.106575	0.0916781	0.123256	0.117434	#N/A	0.102483	0.103216	#N/A	#N/A	#N/A	#N/A	#N/A	#N/A	#N/A	#N/A	#N/A	#N/A	#N/A	#N/A	19	ENSG00000105373	NOP53	protein_coding	NOP53 ribosome biogenesis factor [Source:HGNC Symbol;Acc:HGNC:4333]
HMGA1P4	#N/A	#N/A	#N/A	#N/A	#N/A	#N/A	#N/A	#N/A	#N/A	#N/A	#N/A	#N/A	#N/A	0.529724	#N/A	#N/A	#N/A	#N/A	0.0792642	#N/A	#N/A	#N/A	#N/A	#N/A	#N/A	#N/A	#N/A	#N/A	#N/A	#N/A	#N/A	#N/A	#N/A	#N/A	0.156745	#N/A	0.287267	0.158507	0.784696	0.772481	3.87776	0.179369	3.00011	0.126222	0.12297	0.153806	1.47799	0.523209	#N/A	2.29983	0.301275	0.252182	0.0195595	#N/A	#N/A	#N/A	#N/A	#N/A	#N/A	#N/A	#N/A	#N/A	#N/A	19	ENSG00000234705	HMGA1P4	lncRNA	high mobility group AT-hook 1 pseudogene 4 [Source:HGNC Symbol;Acc:HGNC:39093]
#285636	#N/A	#N/A	#N/A	#N/A	#N/A	#N/A	#N/A	#N/A	#N/A	#N/A	#N/A	#N/A	#N/A	0.0580897	0.0651979	#N/A	#N/A	0.0585953	#N/A	#N/A	#N/A	#N/A	#N/A	#N/A	#N/A	#N/A	0.0857645	0.0639098	0.0742159	#N/A	#N/A	#N/A	#N/A	#N/A	0.057193	#N/A	0.0472486	0.0779149	0.0493897	0.0966776	0.769102	0.0545343	0.699735	#N/A	#N/A	#N/A	0.0628653	0.0938129	#N/A	#N/A	0.0784802	0.0315373	#N/A	#N/A	#N/A	#N/A	#N/A	#N/A	#N/A	#N/A	#N/A	0.0745376	#N/A	19	ENSG00000285636		lncRNA	Novel transcript, antisense to NOS1AP
NBEAL2	#N/A	#N/A	#N/A	#N/A	#N/A	#N/A	#N/A	#N/A	#N/A	#N/A	#N/A	#N/A	#N/A	1.15825	#N/A	#N/A	#N/A	#N/A	0.101239	#N/A	#N/A	#N/A	#N/A	#N/A	#N/A	#N/A	#N/A	#N/A	#N/A	#N/A	#N/A	#N/A	#N/A	0.257693	2.33661	#N/A	2.54456	2.95671	2.09543	2.80385	2.97559	1.96095	1.98464	2.17289	1.51424	0.613946	1.74175	2.34168	0.256797	1.79377	2.88157	#N/A	#N/A	#N/A	#N/A	#N/A	#N/A	#N/A	#N/A	#N/A	#N/A	#N/A	#N/A	19	ENSG00000160796	NBEAL2	protein_coding	neurobeachin like 2 [Source:HGNC Symbol;Acc:HGNC:31928]
RAG1	#N/A	#N/A	#N/A	#N/A	#N/A	#N/A	#N/A	#N/A	#N/A	#N/A	#N/A	#N/A	#N/A	0.0243375	0.0699144	0.0591753	#N/A	#N/A	#N/A	#N/A	#N/A	#N/A	#N/A	#N/A	#N/A	0.0622437	#N/A	#N/A	0.0969714	#N/A	0.0605658	#N/A	0.0713775	#N/A	0.0641001	#N/A	0.0738206	0.137061	0.12707	0.117936	2.47529	#N/A	1.02584	#N/A	0.117499	#N/A	0.240183	0.110542	#N/A	0.0609898	0.0821019	#N/A	#N/A	#N/A	#N/A	#N/A	#N/A	#N/A	#N/A	#N/A	#N/A	#N/A	#N/A	19	ENSG00000166349	RAG1	protein_coding	recombination activating 1 [Source:HGNC Symbol;Acc:HGNC:9831]
#228318	#N/A	#N/A	#N/A	#N/A	#N/A	#N/A	#N/A	#N/A	#N/A	#N/A	#N/A	#N/A	#N/A	0.0481798	#N/A	#N/A	#N/A	#N/A	#N/A	#N/A	#N/A	#N/A	#N/A	#N/A	#N/A	#N/A	#N/A	#N/A	#N/A	#N/A	#N/A	#N/A	#N/A	#N/A	0.152012	#N/A	0.152531	0.154394	0.153778	0.138041	0.139647	0.139791	0.131695	0.144076	0.120573	0.121277	0.158912	0.149815	0.10784	0.153046	0.15797	0.0216056	#N/A	#N/A	#N/A	#N/A	#N/A	#N/A	#N/A	#N/A	0.0253051	#N/A	#N/A	19	ENSG00000228318		lncRNA	novel transcript
ATMIN	#N/A	#N/A	#N/A	#N/A	#N/A	#N/A	#N/A	#N/A	#N/A	#N/A	#N/A	#N/A	#N/A	0.113977	#N/A	#N/A	0.0359509	#N/A	#N/A	#N/A	#N/A	#N/A	#N/A	#N/A	#N/A	#N/A	#N/A	#N/A	0.0983945	#N/A	#N/A	#N/A	#N/A	#N/A	0.37489	#N/A	0.120141	0.329132	0.237205	0.141057	2.39249	0.100232	0.822143	0.220583	0.0992313	0.0948245	0.945312	0.408976	0.133654	0.705673	0.316606	#N/A	#N/A	#N/A	#N/A	#N/A	#N/A	#N/A	#N/A	#N/A	#N/A	#N/A	#N/A	19	ENSG00000166454	ATMIN	protein_coding	ATM interactor [Source:HGNC Symbol;Acc:HGNC:29034]
DCC	#N/A	#N/A	#N/A	#N/A	#N/A	#N/A	#N/A	#N/A	#N/A	#N/A	#N/A	#N/A	#N/A	0.089389	#N/A	#N/A	#N/A	0.0770777	#N/A	#N/A	0.0683002	#N/A	#N/A	#N/A	#N/A	#N/A	#N/A	#N/A	0.123541	#N/A	#N/A	#N/A	#N/A	#N/A	0.377206	#N/A	#N/A	0.393558	0.801928	0.514559	1.49686	0.0665085	1.95998	0.0998963	0.141003	0.124156	1.42057	0.675381	#N/A	0.274215	0.141636	#N/A	#N/A	#N/A	#N/A	#N/A	#N/A	#N/A	#N/A	#N/A	#N/A	#N/A	0.0959762	19	ENSG00000187323	DCC	protein_coding	DCC netrin 1 receptor [Source:HGNC Symbol;Acc:HGNC:2701]
GALNT6	#N/A	#N/A	#N/A	#N/A	#N/A	#N/A	#N/A	#N/A	#N/A	#N/A	#N/A	#N/A	#N/A	#N/A	0.0826859	#N/A	#N/A	0.0755771	#N/A	#N/A	#N/A	#N/A	#N/A	#N/A	#N/A	#N/A	#N/A	#N/A	#N/A	#N/A	#N/A	#N/A	#N/A	0.060021	0.0990622	#N/A	0.104503	0.130429	0.058646	0.0784721	2.44377	0.110553	1.99379	0.117472	0.10482	0.110449	0.475168	0.0999552	#N/A	0.168538	0.0883806	0.0317414	#N/A	#N/A	#N/A	#N/A	#N/A	#N/A	#N/A	#N/A	#N/A	#N/A	#N/A	19	ENSG00000139629	GALNT6	protein_coding	polypeptide N-acetylgalactosaminyltransferase 6 [Source:HGNC Symbol;Acc:HGNC:4128]
#227330	#N/A	#N/A	#N/A	#N/A	#N/A	#N/A	#N/A	#N/A	#N/A	#N/A	#N/A	#N/A	#N/A	#N/A	0.0175265	#N/A	#N/A	#N/A	#N/A	#N/A	#N/A	#N/A	#N/A	#N/A	#N/A	#N/A	0.0345247	#N/A	0.050161	#N/A	#N/A	0.0162011	#N/A	#N/A	#N/A	#N/A	0.0205712	#N/A	0.0518121	0.0323604	0.250089	0.00739117	0.321433	0.0772234	0.0501605	0.0402148	0.0295538	0.00851737	#N/A	0.0276554	#N/A	#N/A	#N/A	#N/A	0.00806572	#N/A	#N/A	#N/A	#N/A	#N/A	#N/A	0.0272161	0.0457699	19	ENSG00000227330		lncRNA	novel transcript
CYTH4	#N/A	#N/A	#N/A	#N/A	#N/A	#N/A	#N/A	#N/A	#N/A	#N/A	#N/A	#N/A	#N/A	#N/A	0.1114	0.0949479	#N/A	0.0943579	#N/A	#N/A	#N/A	#N/A	#N/A	#N/A	#N/A	#N/A	#N/A	#N/A	#N/A	#N/A	0.101339	#N/A	#N/A	#N/A	0.178351	#N/A	0.129832	0.207247	0.192325	0.188092	0.259039	0.183241	0.309379	0.179935	0.167596	0.148837	0.199161	0.191286	#N/A	0.185259	0.233289	#N/A	#N/A	#N/A	#N/A	#N/A	#N/A	#N/A	#N/A	#N/A	#N/A	#N/A	#N/A	19	ENSG00000100055	CYTH4	protein_coding	cytohesin 4 [Source:HGNC Symbol;Acc:HGNC:9505]
CCDC153	#N/A	#N/A	#N/A	#N/A	#N/A	#N/A	#N/A	#N/A	#N/A	#N/A	#N/A	#N/A	#N/A	#N/A	0.054351	0.057144	#N/A	#N/A	#N/A	#N/A	#N/A	#N/A	#N/A	#N/A	#N/A	#N/A	#N/A	#N/A	#N/A	#N/A	#N/A	#N/A	0.0552671	#N/A	0.117262	#N/A	0.115083	0.1202	0.106905	0.103419	0.131531	0.107972	0.103321	0.110451	0.105917	0.0908818	0.117595	0.0917302	0.0725142	0.118094	0.122181	#N/A	#N/A	#N/A	#N/A	#N/A	#N/A	#N/A	#N/A	#N/A	#N/A	#N/A	#N/A	19	ENSG00000248712	CCDC153	protein_coding	coiled-coil domain containing 153 [Source:HGNC Symbol;Acc:HGNC:27446]
#247925	#N/A	#N/A	#N/A	#N/A	#N/A	#N/A	#N/A	#N/A	#N/A	#N/A	#N/A	#N/A	#N/A	#N/A	#N/A	#N/A	#N/A	0.89711	#N/A	#N/A	#N/A	#N/A	#N/A	#N/A	#N/A	#N/A	0.905565	#N/A	#N/A	#N/A	#N/A	#N/A	#N/A	#N/A	2.12852	0.669535	1.96047	2.46877	2.39243	2.55308	2.28226	2.19717	2.02112	1.96717	2.33943	2.43671	1.92784	2.32509	1.52964	2.05483	2.51777	#N/A	#N/A	#N/A	#N/A	#N/A	#N/A	#N/A	#N/A	#N/A	#N/A	#N/A	#N/A	19	ENSG00000247925		lncRNA	novel transcript
AP2S1	#N/A	#N/A	#N/A	#N/A	#N/A	#N/A	#N/A	#N/A	#N/A	#N/A	#N/A	#N/A	#N/A	#N/A	#N/A	#N/A	#N/A	0.0534019	#N/A	#N/A	#N/A	#N/A	#N/A	#N/A	#N/A	#N/A	#N/A	#N/A	#N/A	#N/A	0.034572	#N/A	#N/A	#N/A	0.101284	0.0496599	0.0984741	0.10538	0.0839014	0.0822248	1.84318	0.0845245	0.139305	0.0714125	0.084194	0.0960847	0.107267	0.111465	0.106937	0.0907663	0.100375	#N/A	#N/A	#N/A	#N/A	#N/A	#N/A	#N/A	#N/A	#N/A	#N/A	#N/A	#N/A	19	ENSG00000042753	AP2S1	protein_coding	adaptor related protein complex 2 subunit sigma 1 [Source:HGNC Symbol;Acc:HGNC:565]
UNG	#N/A	#N/A	#N/A	#N/A	#N/A	#N/A	#N/A	#N/A	#N/A	#N/A	#N/A	#N/A	#N/A	#N/A	#N/A	#N/A	#N/A	0.0915243	0.0744671	#N/A	#N/A	#N/A	#N/A	#N/A	#N/A	#N/A	#N/A	0.117222	#N/A	#N/A	#N/A	#N/A	#N/A	#N/A	0.801542	0.085194	0.893423	1.13223	0.836633	0.929674	1.40863	0.184235	1.27809	0.359872	0.187497	0.135486	1.35094	0.995252	#N/A	1.19817	1.0405	#N/A	#N/A	#N/A	#N/A	#N/A	#N/A	#N/A	#N/A	#N/A	#N/A	#N/A	#N/A	19	ENSG00000076248	UNG	protein_coding	uracil DNA glycosylase [Source:HGNC Symbol;Acc:HGNC:12572]
PEX16	#N/A	#N/A	#N/A	#N/A	#N/A	#N/A	#N/A	#N/A	#N/A	#N/A	#N/A	#N/A	#N/A	#N/A	#N/A	#N/A	#N/A	#N/A	#N/A	#N/A	0.112881	#N/A	#N/A	#N/A	#N/A	#N/A	#N/A	#N/A	#N/A	#N/A	#N/A	#N/A	#N/A	#N/A	1.35272	0.0986552	1.93619	1.62387	1.75388	1.31192	1.50123	1.30725	1.6354	1.19338	1.04965	0.401798	1.6565	1.56272	0.187934	1.7363	1.75402	#N/A	#N/A	#N/A	#N/A	0.0119656	#N/A	#N/A	#N/A	#N/A	#N/A	#N/A	#N/A	19	ENSG00000121680	PEX16	protein_coding	peroxisomal biogenesis factor 16 [Source:HGNC Symbol;Acc:HGNC:8857]
ANKRD50	#N/A	#N/A	#N/A	#N/A	#N/A	#N/A	#N/A	#N/A	#N/A	#N/A	#N/A	#N/A	#N/A	#N/A	#N/A	#N/A	#N/A	#N/A	#N/A	#N/A	0.530682	#N/A	#N/A	#N/A	#N/A	0.513826	#N/A	#N/A	#N/A	#N/A	#N/A	#N/A	#N/A	#N/A	2.03955	#N/A	2.04117	1.92183	2.63442	2.0914	2.20432	2.12048	1.85655	2.04902	1.70982	1.67428	1.87881	1.93346	#N/A	2.0302	2.10432	#N/A	#N/A	#N/A	#N/A	#N/A	#N/A	#N/A	#N/A	#N/A	#N/A	1.28766	0.441476	19	ENSG00000151458	ANKRD50	protein_coding	ankyrin repeat domain containing 50 [Source:HGNC Symbol;Acc:HGNC:29223]
CELF6	#N/A	#N/A	#N/A	#N/A	#N/A	#N/A	#N/A	#N/A	#N/A	#N/A	#N/A	#N/A	#N/A	#N/A	#N/A	#N/A	#N/A	#N/A	#N/A	#N/A	0.0858944	#N/A	#N/A	#N/A	#N/A	#N/A	#N/A	#N/A	#N/A	#N/A	#N/A	#N/A	#N/A	#N/A	1.47501	0.133393	1.74994	1.71415	1.55387	1.85536	1.56627	0.842066	1.86782	1.71757	0.803599	0.245805	1.48954	1.6158	#N/A	1.46021	1.93262	1.03963	#N/A	#N/A	0.0257339	#N/A	#N/A	#N/A	#N/A	#N/A	#N/A	#N/A	#N/A	19	ENSG00000140488	CELF6	protein_coding	CUGBP Elav-like family member 6 [Source:HGNC Symbol;Acc:HGNC:14059]
EGFL8#241404	#N/A	#N/A	#N/A	#N/A	#N/A	#N/A	#N/A	#N/A	#N/A	#N/A	#N/A	#N/A	#N/A	#N/A	#N/A	#N/A	#N/A	#N/A	#N/A	#N/A	#N/A	#N/A	#N/A	#N/A	#N/A	0.121073	0.742144	0.35835	#N/A	#N/A	#N/A	#N/A	#N/A	#N/A	1.188	#N/A	1.12222	1.4839	0.86551	0.986346	1.11991	1.10112	1.05703	1.16746	0.981134	#N/A	1.0494	1.16627	0.337246	1.54132	1.48243	#N/A	#N/A	#N/A	#N/A	#N/A	#N/A	#N/A	#N/A	#N/A	#N/A	0.291179	#N/A	19	ENSG00000241404	EGFL8	protein_coding	EGF like domain multiple 8 [Source:HGNC Symbol;Acc:HGNC:13944]
ERF	#N/A	#N/A	#N/A	#N/A	#N/A	#N/A	#N/A	#N/A	#N/A	#N/A	#N/A	#N/A	#N/A	#N/A	#N/A	#N/A	#N/A	#N/A	#N/A	#N/A	#N/A	#N/A	#N/A	#N/A	#N/A	0.105808	#N/A	#N/A	0.156734	#N/A	#N/A	#N/A	#N/A	#N/A	0.291571	0.14992	0.300248	0.308446	3.6671	0.306689	0.405236	0.270497	6.07709	0.362517	0.275124	0.214634	4.73861	0.306969	0.178417	0.310155	0.313878	#N/A	#N/A	#N/A	#N/A	#N/A	#N/A	#N/A	#N/A	#N/A	#N/A	#N/A	#N/A	19	ENSG00000105722	ERF	protein_coding	ETS2 repressor factor [Source:HGNC Symbol;Acc:HGNC:3444]
PCDHB16	#N/A	#N/A	#N/A	#N/A	#N/A	#N/A	#N/A	#N/A	#N/A	#N/A	#N/A	#N/A	#N/A	#N/A	#N/A	#N/A	#N/A	#N/A	#N/A	#N/A	#N/A	#N/A	#N/A	#N/A	#N/A	0.0635977	#N/A	0.0844922	#N/A	#N/A	#N/A	#N/A	#N/A	#N/A	0.150794	#N/A	0.152407	0.14928	0.13631	0.136883	0.159817	0.132118	0.157886	0.1424	0.114106	0.119243	0.11478	0.149736	0.105496	0.145878	0.152028	#N/A	#N/A	#N/A	#N/A	#N/A	#N/A	#N/A	#N/A	#N/A	#N/A	0.0775308	#N/A	19	ENSG00000272674	PCDHB16	protein_coding	protocadherin beta 16 [Source:HGNC Symbol;Acc:HGNC:14546]
MAP6	#N/A	#N/A	#N/A	#N/A	#N/A	#N/A	#N/A	#N/A	#N/A	#N/A	#N/A	#N/A	#N/A	#N/A	#N/A	#N/A	#N/A	#N/A	#N/A	#N/A	#N/A	#N/A	#N/A	#N/A	#N/A	0.0822231	0.143788	0.12627	#N/A	#N/A	#N/A	0.0473971	#N/A	#N/A	0.22008	#N/A	0.188826	0.178296	0.21164	0.195543	1.31951	0.176273	0.511932	0.193395	0.220635	0.158605	0.201645	0.190045	#N/A	0.227181	0.193404	#N/A	#N/A	#N/A	#N/A	#N/A	#N/A	#N/A	#N/A	#N/A	#N/A	#N/A	#N/A	19	ENSG00000171533	MAP6	protein_coding	microtubule associated protein 6 [Source:HGNC Symbol;Acc:HGNC:6868]
SLC35D2	#N/A	#N/A	#N/A	#N/A	#N/A	#N/A	#N/A	#N/A	#N/A	#N/A	#N/A	#N/A	#N/A	#N/A	#N/A	#N/A	#N/A	#N/A	#N/A	#N/A	#N/A	#N/A	#N/A	#N/A	#N/A	0.418092	#N/A	#N/A	#N/A	#N/A	#N/A	#N/A	0.904759	#N/A	1.89295	0.49451	3.04358	2.97235	3.53707	2.83035	2.32616	1.83033	3.51977	2.78867	3.53998	1.86065	2.66237	2.65211	0.826078	3.5427	2.49102	#N/A	#N/A	#N/A	#N/A	#N/A	#N/A	#N/A	#N/A	#N/A	#N/A	#N/A	#N/A	19	ENSG00000130958	SLC35D2	protein_coding	solute carrier family 35 member D2 [Source:HGNC Symbol;Acc:HGNC:20799]
PUF60#179950	#N/A	#N/A	#N/A	#N/A	#N/A	#N/A	#N/A	#N/A	#N/A	#N/A	#N/A	#N/A	#N/A	#N/A	#N/A	#N/A	#N/A	#N/A	#N/A	#N/A	#N/A	#N/A	#N/A	#N/A	#N/A	0.064	0.11253	0.0854712	0.0989425	#N/A	#N/A	#N/A	#N/A	#N/A	0.0829794	#N/A	0.0983741	0.0995884	#N/A	#N/A	0.616795	0.130784	0.145466	0.127554	0.0853092	0.103021	0.158578	0.0822536	#N/A	0.0962379	0.0767411	#N/A	#N/A	#N/A	#N/A	#N/A	#N/A	#N/A	#N/A	#N/A	#N/A	0.099817	0.0899751	19	ENSG00000179950	PUF60	protein_coding	poly(U) binding splicing factor 60 [Source:HGNC Symbol;Acc:HGNC:17042]
FAM184A	#N/A	#N/A	#N/A	#N/A	#N/A	#N/A	#N/A	#N/A	#N/A	#N/A	#N/A	#N/A	#N/A	#N/A	#N/A	#N/A	#N/A	#N/A	#N/A	#N/A	#N/A	#N/A	#N/A	#N/A	#N/A	#N/A	0.211884	#N/A	0.129606	#N/A	#N/A	#N/A	#N/A	#N/A	0.465352	0.119401	3.23207	0.795125	2.57974	2.28558	4.16758	0.218705	4.27759	0.67806	0.248117	0.206977	3.42673	0.886655	0.140678	3.29412	2.84706	#N/A	#N/A	#N/A	#N/A	#N/A	#N/A	#N/A	#N/A	#N/A	#N/A	#N/A	#N/A	19	ENSG00000111879	FAM184A	protein_coding	family with sequence similarity 184 member A [Source:HGNC Symbol;Acc:HGNC:20991]
KAZN	#N/A	#N/A	#N/A	#N/A	#N/A	#N/A	#N/A	#N/A	#N/A	#N/A	#N/A	#N/A	#N/A	#N/A	#N/A	#N/A	#N/A	#N/A	#N/A	#N/A	#N/A	#N/A	#N/A	#N/A	#N/A	#N/A	1.8568	1.13	1.57579	#N/A	#N/A	#N/A	#N/A	#N/A	0.987082	#N/A	#N/A	1.1515	1.17665	0.867087	0.886724	0.944455	1.05511	1.03305	1.32066	1.28143	1.15008	1.05577	#N/A	1.17008	0.693799	#N/A	#N/A	#N/A	#N/A	#N/A	#N/A	#N/A	#N/A	#N/A	#N/A	1.90414	1.12886	19	ENSG00000189337	KAZN	protein_coding	kazrin, periplakin interacting protein [Source:HGNC Symbol;Acc:HGNC:29173]
ARHGEF26#114790	#N/A	#N/A	#N/A	#N/A	#N/A	#N/A	#N/A	#N/A	#N/A	#N/A	#N/A	#N/A	#N/A	#N/A	#N/A	#N/A	#N/A	#N/A	#N/A	#N/A	#N/A	#N/A	#N/A	#N/A	#N/A	#N/A	0.171086	0.1288	0.11534	0.0894081	#N/A	#N/A	#N/A	#N/A	1.80964	#N/A	1.52995	1.31478	1.5115	1.5135	1.70027	0.56074	1.75893	1.03178	0.790898	0.10776	1.5674	1.49067	#N/A	1.4892	1.353	#N/A	#N/A	#N/A	#N/A	#N/A	#N/A	#N/A	#N/A	#N/A	#N/A	#N/A	#N/A	19	ENSG00000114790	ARHGEF26	protein_coding	Rho guanine nucleotide exchange factor 26 [Source:HGNC Symbol;Acc:HGNC:24490]
SLC16A2	#N/A	#N/A	#N/A	#N/A	#N/A	#N/A	#N/A	#N/A	#N/A	#N/A	#N/A	#N/A	#N/A	#N/A	#N/A	#N/A	#N/A	#N/A	#N/A	#N/A	#N/A	#N/A	#N/A	#N/A	#N/A	#N/A	0.187571	0.151557	0.17376	#N/A	#N/A	#N/A	#N/A	#N/A	2.78527	#N/A	1.58229	2.91386	1.71764	2.83072	2.67704	1.25903	1.54758	1.57598	1.10695	0.403847	1.72601	1.93149	#N/A	1.15561	1.93517	#N/A	#N/A	#N/A	#N/A	#N/A	#N/A	#N/A	#N/A	#N/A	#N/A	#N/A	0.0971142	19	ENSG00000147100	SLC16A2	protein_coding	solute carrier family 16 member 2 [Source:HGNC Symbol;Acc:HGNC:10923]
ZNF208	#N/A	#N/A	#N/A	#N/A	#N/A	#N/A	#N/A	#N/A	#N/A	#N/A	#N/A	#N/A	#N/A	#N/A	#N/A	#N/A	#N/A	#N/A	#N/A	#N/A	#N/A	#N/A	#N/A	#N/A	#N/A	#N/A	0.125619	0.105636	0.13644	#N/A	#N/A	#N/A	#N/A	#N/A	0.200779	#N/A	0.230464	0.204866	0.383337	0.324614	0.872442	0.171192	5.77834	0.148461	0.195142	0.159095	0.206161	0.204043	0.140656	0.24528	1.28782	#N/A	#N/A	#N/A	#N/A	#N/A	#N/A	#N/A	#N/A	#N/A	#N/A	#N/A	#N/A	19	ENSG00000160321	ZNF208	protein_coding	zinc finger protein 208 [Source:HGNC Symbol;Acc:HGNC:12999]
ST3GAL4	#N/A	#N/A	#N/A	#N/A	#N/A	#N/A	#N/A	#N/A	#N/A	#N/A	#N/A	#N/A	#N/A	#N/A	#N/A	#N/A	#N/A	#N/A	#N/A	#N/A	#N/A	#N/A	#N/A	#N/A	#N/A	#N/A	0.2212	#N/A	#N/A	#N/A	0.69714	#N/A	#N/A	0.0903166	1.62141	0.100175	1.6845	2.49275	1.97544	2.29103	2.43506	0.531284	2.0101	1.36597	1.02312	0.152688	1.65447	1.82034	#N/A	1.66911	2.52033	#N/A	#N/A	#N/A	#N/A	#N/A	#N/A	#N/A	#N/A	#N/A	#N/A	#N/A	#N/A	19	ENSG00000110080	ST3GAL4	protein_coding	ST3 beta-galactoside alpha-2,3-sialyltransferase 4 [Source:HGNC Symbol;Acc:HGNC:10864]
#250250	#N/A	#N/A	#N/A	#N/A	#N/A	#N/A	#N/A	#N/A	#N/A	#N/A	#N/A	#N/A	#N/A	#N/A	#N/A	#N/A	#N/A	#N/A	#N/A	#N/A	#N/A	#N/A	#N/A	#N/A	#N/A	#N/A	0.0597907	0.0440447	#N/A	#N/A	#N/A	#N/A	#N/A	#N/A	0.084849	0.0380253	0.0681708	0.0864256	0.0537799	0.0737755	0.0920565	0.0767627	0.0835496	0.0795076	0.07185	0.0648432	0.0633858	0.0825454	#N/A	0.0725315	0.0679131	#N/A	#N/A	#N/A	#N/A	#N/A	#N/A	#N/A	#N/A	#N/A	#N/A	0.0515973	#N/A	19	ENSG00000250250		lncRNA	uncharacterized LOC101929472 [Source:NCBI gene (formerly Entrezgene);Acc:101929472]
CARHSP1	#N/A	#N/A	#N/A	#N/A	#N/A	#N/A	#N/A	#N/A	#N/A	#N/A	#N/A	#N/A	#N/A	#N/A	#N/A	#N/A	#N/A	#N/A	#N/A	#N/A	#N/A	#N/A	#N/A	#N/A	#N/A	#N/A	0.776989	1.14953	#N/A	#N/A	#N/A	#N/A	#N/A	#N/A	1.06519	1.50667	1.64554	1.20147	1.43919	1.30336	1.14257	1.17096	1.19893	1.29462	1.53342	1.6083	1.23181	1.28441	1.74782	1.31369	1.17245	#N/A	#N/A	#N/A	#N/A	#N/A	#N/A	#N/A	#N/A	#N/A	#N/A	#N/A	#N/A	19	ENSG00000153048	CARHSP1	protein_coding	calcium regulated heat stable protein 1 [Source:HGNC Symbol;Acc:HGNC:17150]
NELL2	#N/A	#N/A	#N/A	#N/A	#N/A	#N/A	#N/A	#N/A	#N/A	#N/A	#N/A	#N/A	#N/A	#N/A	#N/A	#N/A	#N/A	#N/A	#N/A	#N/A	#N/A	#N/A	#N/A	#N/A	#N/A	#N/A	0.107409	#N/A	0.112101	#N/A	#N/A	0.0338881	0.073554	#N/A	0.127389	#N/A	#N/A	0.1022	0.204162	0.121914	0.381241	0.125671	0.642797	0.14574	0.161852	0.146765	0.161678	0.130225	#N/A	0.105449	0.161023	#N/A	#N/A	#N/A	0.0178099	#N/A	#N/A	#N/A	#N/A	#N/A	#N/A	#N/A	#N/A	19	ENSG00000184613	NELL2	protein_coding	neural EGFL like 2 [Source:HGNC Symbol;Acc:HGNC:7751]
MIR222HG	#N/A	#N/A	#N/A	#N/A	#N/A	#N/A	#N/A	#N/A	#N/A	#N/A	#N/A	#N/A	#N/A	#N/A	#N/A	#N/A	#N/A	#N/A	#N/A	#N/A	#N/A	#N/A	#N/A	#N/A	#N/A	#N/A	0.137725	#N/A	#N/A	#N/A	#N/A	#N/A	#N/A	#N/A	0.272708	0.147183	0.421592	0.27198	0.763681	0.323497	6.19303	0.214256	5.12014	0.235105	0.230205	0.215889	0.441757	0.253438	#N/A	0.26205	0.267826	0.549268	0.0366561	#N/A	#N/A	#N/A	#N/A	#N/A	#N/A	#N/A	#N/A	#N/A	#N/A	19	ENSG00000270069	MIR222HG	lncRNA	miR222/221 cluster host gene [Source:HGNC Symbol;Acc:HGNC:49555]
TBCD#141556	#N/A	#N/A	#N/A	#N/A	#N/A	#N/A	#N/A	#N/A	#N/A	#N/A	#N/A	#N/A	#N/A	#N/A	#N/A	#N/A	#N/A	#N/A	#N/A	#N/A	#N/A	#N/A	#N/A	#N/A	#N/A	#N/A	0.648845	#N/A	0.770881	#N/A	#N/A	#N/A	#N/A	#N/A	1.07108	#N/A	0.917644	1.10256	0.875889	0.960819	1.02563	1.1596	0.91131	1.15338	1.07534	1.03607	0.935245	1.04887	1.08559	0.883377	1.065	0.632878	#N/A	#N/A	#N/A	#N/A	#N/A	#N/A	#N/A	#N/A	#N/A	#N/A	#N/A	19	ENSG00000141556	TBCD	protein_coding	tubulin folding cofactor D [Source:HGNC Symbol;Acc:HGNC:11581]
CFAP54	#N/A	#N/A	#N/A	#N/A	#N/A	#N/A	#N/A	#N/A	#N/A	#N/A	#N/A	#N/A	#N/A	#N/A	#N/A	#N/A	#N/A	#N/A	#N/A	#N/A	#N/A	#N/A	#N/A	#N/A	#N/A	#N/A	0.0550281	0.0783559	#N/A	#N/A	#N/A	#N/A	0.0277586	0.0433592	0.0931704	#N/A	0.471105	0.666058	0.934241	0.286879	1.32293	#N/A	1.97612	0.0333427	0.0506442	0.0806279	0.889465	0.514982	#N/A	0.520301	0.226633	#N/A	0.00787799	#N/A	#N/A	#N/A	#N/A	#N/A	#N/A	#N/A	#N/A	#N/A	#N/A	19	ENSG00000188596	CFAP54	protein_coding	cilia and flagella associated protein 54 [Source:HGNC Symbol;Acc:HGNC:26456]
ANKRD36	#N/A	#N/A	#N/A	#N/A	#N/A	#N/A	#N/A	#N/A	#N/A	#N/A	#N/A	#N/A	#N/A	#N/A	#N/A	#N/A	#N/A	#N/A	#N/A	#N/A	#N/A	#N/A	#N/A	#N/A	#N/A	#N/A	0.576868	0.694136	0.802891	#N/A	#N/A	#N/A	#N/A	#N/A	0.802763	#N/A	0.532443	0.88555	0.674131	0.801377	0.776049	0.750585	0.634393	0.599456	0.637574	0.883493	0.593622	0.701429	1.39656	0.674847	0.857184	#N/A	#N/A	#N/A	#N/A	#N/A	#N/A	#N/A	#N/A	#N/A	#N/A	#N/A	#N/A	19	ENSG00000135976	ANKRD36	protein_coding	ankyrin repeat domain 36 [Source:HGNC Symbol;Acc:HGNC:24079]
PCDH19	#N/A	#N/A	#N/A	#N/A	#N/A	#N/A	#N/A	#N/A	#N/A	#N/A	#N/A	#N/A	#N/A	#N/A	#N/A	#N/A	#N/A	#N/A	#N/A	#N/A	#N/A	#N/A	#N/A	#N/A	#N/A	#N/A	#N/A	0.104693	0.0966733	#N/A	#N/A	#N/A	#N/A	0.0758342	0.160593	#N/A	0.14906	0.181027	0.15307	0.16634	0.19387	0.146672	0.331365	0.168023	0.165195	0.146481	0.17425	0.160882	#N/A	0.177382	0.186262	#N/A	#N/A	#N/A	#N/A	#N/A	#N/A	#N/A	#N/A	#N/A	#N/A	0.0860682	#N/A	19	ENSG00000165194	PCDH19	protein_coding	protocadherin 19 [Source:HGNC Symbol;Acc:HGNC:14270]
ANKRD36C	#N/A	#N/A	#N/A	#N/A	#N/A	#N/A	#N/A	#N/A	#N/A	#N/A	#N/A	#N/A	#N/A	#N/A	#N/A	#N/A	#N/A	#N/A	#N/A	#N/A	#N/A	#N/A	#N/A	#N/A	#N/A	#N/A	#N/A	0.772188	0.792056	#N/A	#N/A	#N/A	#N/A	#N/A	0.936342	1.19471	0.597277	0.8894	0.79384	0.843838	0.920877	1.04375	0.827452	0.785958	0.97134	0.940188	0.826222	1.06799	1.08828	0.838971	0.988543	#N/A	#N/A	#N/A	#N/A	#N/A	#N/A	#N/A	#N/A	#N/A	#N/A	#N/A	#N/A	19	ENSG00000174501	ANKRD36C	protein_coding	ankyrin repeat domain 36C [Source:HGNC Symbol;Acc:HGNC:32946]
CYP4F12	#N/A	#N/A	#N/A	#N/A	#N/A	#N/A	#N/A	#N/A	#N/A	#N/A	#N/A	#N/A	#N/A	#N/A	#N/A	#N/A	#N/A	#N/A	#N/A	#N/A	#N/A	#N/A	#N/A	#N/A	#N/A	#N/A	#N/A	0.0816386	0.0963317	#N/A	#N/A	#N/A	0.0727435	#N/A	0.134086	#N/A	0.111129	0.154485	0.116296	0.115356	0.16345	0.138149	0.137003	0.130868	0.114735	#N/A	0.145727	0.149827	#N/A	0.15145	0.141612	#N/A	#N/A	#N/A	#N/A	#N/A	#N/A	#N/A	#N/A	#N/A	#N/A	0.0752203	0.0507206	19	ENSG00000186204	CYP4F12	protein_coding	cytochrome P450 family 4 subfamily F member 12 [Source:HGNC Symbol;Acc:HGNC:18857]
ZNF578	#N/A	#N/A	#N/A	#N/A	#N/A	#N/A	#N/A	#N/A	#N/A	#N/A	#N/A	#N/A	#N/A	#N/A	#N/A	#N/A	#N/A	#N/A	#N/A	#N/A	#N/A	#N/A	#N/A	#N/A	#N/A	#N/A	#N/A	#N/A	0.15863	#N/A	#N/A	#N/A	#N/A	0.109311	1.42706	0.121921	1.79076	2.31616	1.83105	1.96067	2.36849	0.240679	3.20896	0.350867	0.165576	0.212948	1.38347	2.15992	0.111002	1.30787	1.06695	#N/A	#N/A	#N/A	#N/A	#N/A	#N/A	#N/A	#N/A	#N/A	#N/A	#N/A	#N/A	19	ENSG00000258405	ZNF578	protein_coding	zinc finger protein 578 [Source:HGNC Symbol;Acc:HGNC:26449]
SAV1	#N/A	#N/A	#N/A	#N/A	#N/A	#N/A	#N/A	#N/A	#N/A	#N/A	#N/A	#N/A	#N/A	#N/A	#N/A	#N/A	#N/A	#N/A	#N/A	#N/A	#N/A	#N/A	#N/A	#N/A	#N/A	#N/A	#N/A	#N/A	1.2276	#N/A	#N/A	#N/A	0.911865	0.82554	0.8725	#N/A	1.41753	0.913618	1.2973	1.28424	0.832071	1.08228	0.741044	0.913384	#N/A	1.00721	#N/A	1.03175	1.01781	0.833872	0.73394	#N/A	#N/A	#N/A	#N/A	#N/A	#N/A	#N/A	#N/A	#N/A	#N/A	1.50909	0.59827	19	ENSG00000151748	SAV1	protein_coding	salvador family WW domain containing protein 1 [Source:HGNC Symbol;Acc:HGNC:17795]
APOL1	#N/A	#N/A	#N/A	#N/A	#N/A	#N/A	#N/A	#N/A	#N/A	#N/A	#N/A	#N/A	#N/A	#N/A	#N/A	#N/A	#N/A	#N/A	#N/A	#N/A	#N/A	#N/A	#N/A	#N/A	#N/A	#N/A	#N/A	#N/A	#N/A	#N/A	0.18897	0.0486135	#N/A	#N/A	0.266933	0.116403	0.266455	0.27388	0.251372	0.26835	0.31897	0.235283	0.309992	0.247319	0.240208	0.204894	0.284626	0.247357	0.185483	0.274188	0.276181	#N/A	#N/A	#N/A	#N/A	#N/A	#N/A	#N/A	#N/A	#N/A	#N/A	#N/A	#N/A	19	ENSG00000100342	APOL1	protein_coding	apolipoprotein L1 [Source:HGNC Symbol;Acc:HGNC:618]
ITGA9-AS1	#N/A	#N/A	#N/A	#N/A	#N/A	#N/A	#N/A	#N/A	#N/A	#N/A	#N/A	#N/A	#N/A	#N/A	#N/A	#N/A	#N/A	#N/A	#N/A	#N/A	#N/A	#N/A	#N/A	#N/A	#N/A	#N/A	#N/A	#N/A	#N/A	#N/A	#N/A	#N/A	#N/A	#N/A	3.4484	0.754907	2.43042	3.30969	2.53232	3.1438	3.15897	2.71792	2.49933	1.79519	2.0464	2.98665	2.32602	2.34179	#N/A	2.06452	2.28139	#N/A	#N/A	#N/A	#N/A	#N/A	#N/A	#N/A	#N/A	#N/A	0.476622	1.70488	0.613387	19	ENSG00000235257	ITGA9-AS1	lncRNA	ITGA9 antisense RNA 1 [Source:HGNC Symbol;Acc:HGNC:49668]
FCHO2	#N/A	#N/A	#N/A	#N/A	#N/A	#N/A	#N/A	#N/A	#N/A	#N/A	#N/A	#N/A	#N/A	#N/A	#N/A	#N/A	#N/A	#N/A	#N/A	#N/A	#N/A	#N/A	#N/A	#N/A	#N/A	#N/A	#N/A	#N/A	#N/A	#N/A	#N/A	#N/A	#N/A	#N/A	0.586346	1.21165	0.586459	0.573524	0.726771	0.626255	0.506867	#N/A	0.676412	0.701323	0.797846	0.862662	0.635808	0.715038	#N/A	0.797645	0.57738	#N/A	0.584301	0.71087	#N/A	#N/A	#N/A	#N/A	#N/A	#N/A	#N/A	2.41307	2.11624	19	ENSG00000157107	FCHO2	protein_coding	FCH and mu domain containing endocytic adaptor 2 [Source:HGNC Symbol;Acc:HGNC:25180]
ATN1	#N/A	#N/A	#N/A	#N/A	#N/A	#N/A	#N/A	#N/A	#N/A	#N/A	#N/A	#N/A	#N/A	#N/A	#N/A	#N/A	#N/A	#N/A	#N/A	#N/A	#N/A	#N/A	#N/A	#N/A	#N/A	#N/A	#N/A	#N/A	#N/A	#N/A	#N/A	#N/A	#N/A	#N/A	1.31178	0.833708	1.53785	1.11675	1.09628	1.02442	1.13929	1.34166	0.9677	1.07549	1.00555	1.1596	1.1445	0.919821	0.865774	0.818921	1.32177	#N/A	#N/A	#N/A	#N/A	#N/A	#N/A	#N/A	#N/A	#N/A	#N/A	0.663294	0.30746	19	ENSG00000111676	ATN1	protein_coding	atrophin 1 [Source:HGNC Symbol;Acc:HGNC:3033]
KIAA1522	#N/A	#N/A	#N/A	#N/A	#N/A	#N/A	#N/A	#N/A	#N/A	#N/A	#N/A	#N/A	#N/A	#N/A	#N/A	#N/A	#N/A	#N/A	#N/A	#N/A	#N/A	#N/A	#N/A	#N/A	#N/A	#N/A	#N/A	#N/A	#N/A	#N/A	#N/A	#N/A	#N/A	#N/A	1.41546	0.110539	1.11261	1.9411	1.26316	1.55924	1.65599	0.734861	1.28816	1.31848	1.0096	#N/A	1.09699	1.00972	#N/A	1.07593	1.53215	1.03601	#N/A	#N/A	0.0311186	#N/A	#N/A	#N/A	#N/A	#N/A	0.0689453	0.166584	#N/A	19	ENSG00000162522	KIAA1522	protein_coding	KIAA1522 [Source:HGNC Symbol;Acc:HGNC:29301]
KLHL13	0.650933	#N/A	#N/A	0.602826	0.463506	#N/A	#N/A	#N/A	#N/A	#N/A	#N/A	#N/A	#N/A	#N/A	#N/A	#N/A	#N/A	#N/A	#N/A	#N/A	#N/A	#N/A	#N/A	#N/A	#N/A	0.584464	#N/A	0.76859	1.06939	#N/A	#N/A	#N/A	#N/A	#N/A	0.528167	#N/A	#N/A	0.665488	0.758397	#N/A	#N/A	0.678569	0.626443	0.818795	0.799016	#N/A	0.789604	0.67177	#N/A	0.783871	#N/A	#N/A	#N/A	#N/A	#N/A	#N/A	#N/A	#N/A	#N/A	#N/A	#N/A	1.07611	0.355307	18	ENSG00000003096	KLHL13	protein_coding	kelch like family member 13 [Source:HGNC Symbol;Acc:HGNC:22931]
SMC6	1.45505	#N/A	1.21009	#N/A	1.1971	0.900311	0.778927	1.0099	1.01492	#N/A	0.905576	1.13511	#N/A	#N/A	0.542565	0.567973	#N/A	#N/A	#N/A	#N/A	#N/A	#N/A	#N/A	#N/A	#N/A	1.20104	1.44042	0.885865	1.2475	#N/A	#N/A	#N/A	#N/A	#N/A	#N/A	#N/A	#N/A	#N/A	#N/A	#N/A	#N/A	#N/A	#N/A	#N/A	#N/A	#N/A	#N/A	#N/A	0.772619	#N/A	#N/A	#N/A	#N/A	#N/A	#N/A	#N/A	#N/A	#N/A	#N/A	#N/A	#N/A	1.24583	1.12643	18	ENSG00000163029	SMC6	protein_coding	structural maintenance of chromosomes 6 [Source:HGNC Symbol;Acc:HGNC:20466]
#236449	0.566249	#N/A	#N/A	#N/A	#N/A	#N/A	#N/A	#N/A	#N/A	#N/A	#N/A	#N/A	#N/A	#N/A	#N/A	#N/A	#N/A	#N/A	#N/A	#N/A	#N/A	#N/A	#N/A	#N/A	#N/A	#N/A	#N/A	#N/A	#N/A	#N/A	#N/A	#N/A	#N/A	#N/A	3.99251	0.456826	3.48611	3.64253	4.67714	3.84186	3.49144	2.72495	4.35207	2.37305	3.99748	1.95291	3.68502	3.53284	0.905784	4.35054	2.90018	#N/A	#N/A	#N/A	#N/A	#N/A	#N/A	#N/A	#N/A	#N/A	#N/A	#N/A	#N/A	18	ENSG00000236449		lncRNA	novel transcript, antisense to WIPF1 and CHRNA1
#233783	0.0781399	#N/A	#N/A	#N/A	#N/A	#N/A	#N/A	#N/A	#N/A	#N/A	#N/A	#N/A	#N/A	#N/A	#N/A	#N/A	#N/A	#N/A	#N/A	#N/A	#N/A	#N/A	#N/A	#N/A	#N/A	#N/A	#N/A	#N/A	#N/A	#N/A	#N/A	#N/A	#N/A	#N/A	0.211879	0.11952	3.28974	0.19522	3.77848	0.166331	6.02676	0.171795	4.77626	0.571769	0.176219	0.180124	4.38742	0.179733	0.165685	3.47051	2.93379	#N/A	#N/A	#N/A	#N/A	#N/A	#N/A	#N/A	#N/A	#N/A	#N/A	#N/A	#N/A	18	ENSG00000233783		lncRNA	novel transcript
RPL12	0.0312621	#N/A	0.0363309	0.0254609	#N/A	#N/A	#N/A	#N/A	#N/A	#N/A	#N/A	#N/A	#N/A	#N/A	#N/A	#N/A	#N/A	#N/A	#N/A	#N/A	#N/A	#N/A	#N/A	#N/A	#N/A	#N/A	#N/A	#N/A	#N/A	#N/A	#N/A	#N/A	#N/A	#N/A	0.0682019	0.0648648	0.0557166	0.0855656	#N/A	#N/A	0.0746654	0.059859	0.0782016	0.0583249	#N/A	0.0634139	0.0877042	0.0716378	0.0541299	0.0841237	0.0307486	0.0118805	#N/A	#N/A	#N/A	#N/A	#N/A	#N/A	#N/A	#N/A	#N/A	#N/A	#N/A	18	ENSG00000197958	RPL12	protein_coding	ribosomal protein L12 [Source:HGNC Symbol;Acc:HGNC:10302]
NENF	0.0474876	#N/A	0.0656902	#N/A	#N/A	0.0417004	#N/A	0.0189933	#N/A	#N/A	0.0214681	#N/A	#N/A	#N/A	#N/A	#N/A	#N/A	#N/A	#N/A	#N/A	#N/A	#N/A	#N/A	0.0276098	#N/A	#N/A	#N/A	#N/A	#N/A	#N/A	#N/A	#N/A	#N/A	#N/A	0.0190158	#N/A	0.033234	0.0510227	#N/A	#N/A	0.0179361	#N/A	0.0803613	0.0629179	0.0829837	#N/A	0.0658243	0.0776715	0.082076	0.0967088	#N/A	#N/A	#N/A	#N/A	#N/A	#N/A	#N/A	#N/A	#N/A	#N/A	#N/A	#N/A	0.0496054	18	ENSG00000117691	NENF	protein_coding	neudesin neurotrophic factor [Source:HGNC Symbol;Acc:HGNC:30384]
POU2F2	0.0794158	#N/A	#N/A	#N/A	#N/A	#N/A	#N/A	#N/A	#N/A	#N/A	#N/A	#N/A	#N/A	#N/A	#N/A	#N/A	#N/A	#N/A	#N/A	#N/A	#N/A	#N/A	#N/A	#N/A	#N/A	#N/A	#N/A	#N/A	#N/A	#N/A	0.0907613	#N/A	#N/A	#N/A	0.278948	#N/A	0.426845	0.626278	0.357324	0.949372	1.50139	0.0776743	1.14736	0.358152	0.0899044	0.0966193	1.30788	0.548569	#N/A	0.757244	1.09077	#N/A	#N/A	#N/A	#N/A	#N/A	#N/A	#N/A	#N/A	#N/A	0.0267111	#N/A	#N/A	18	ENSG00000028277	POU2F2	protein_coding	POU class 2 homeobox 2 [Source:HGNC Symbol;Acc:HGNC:9213]
TXNIP	0.988922	#N/A	#N/A	#N/A	#N/A	#N/A	#N/A	#N/A	0.619942	#N/A	0.632178	#N/A	#N/A	0.406191	1.03728	#N/A	#N/A	0.717033	#N/A	#N/A	0.534642	0.679825	#N/A	0.870465	#N/A	#N/A	0.995675	#N/A	#N/A	#N/A	1.08272	0.73281	1.01786	0.864214	#N/A	#N/A	#N/A	#N/A	#N/A	#N/A	#N/A	#N/A	#N/A	#N/A	#N/A	#N/A	#N/A	#N/A	#N/A	#N/A	#N/A	#N/A	0.718224	0.76148	#N/A	#N/A	#N/A	#N/A	#N/A	#N/A	#N/A	0.84868	0.865086	18	ENSG00000265972	TXNIP	protein_coding	thioredoxin interacting protein [Source:HGNC Symbol;Acc:HGNC:16952]
C17orf67	0.0583789	#N/A	#N/A	#N/A	#N/A	#N/A	#N/A	#N/A	#N/A	#N/A	#N/A	#N/A	#N/A	#N/A	#N/A	#N/A	#N/A	#N/A	#N/A	#N/A	#N/A	#N/A	#N/A	#N/A	#N/A	#N/A	#N/A	#N/A	#N/A	#N/A	#N/A	#N/A	#N/A	0.0956575	2.53568	#N/A	2.15198	3.04078	2.07317	2.40961	2.93348	0.700534	1.90383	1.26778	1.15294	0.186015	1.91507	2.05612	0.154646	2.64165	2.41245	#N/A	#N/A	#N/A	#N/A	#N/A	#N/A	#N/A	#N/A	#N/A	#N/A	#N/A	#N/A	18	ENSG00000214226	C17orf67	protein_coding	chromosome 17 open reading frame 67 [Source:HGNC Symbol;Acc:HGNC:27900]
WNT2B	0.213071	#N/A	#N/A	#N/A	#N/A	#N/A	#N/A	#N/A	#N/A	#N/A	#N/A	#N/A	#N/A	#N/A	#N/A	#N/A	#N/A	0.67366	#N/A	#N/A	#N/A	#N/A	#N/A	#N/A	#N/A	#N/A	#N/A	#N/A	#N/A	#N/A	#N/A	#N/A	#N/A	#N/A	0.811748	#N/A	1.22334	0.735171	0.813084	0.799916	0.705633	#N/A	0.714568	1.11786	0.747687	0.911441	0.79675	0.895056	#N/A	0.820259	0.705422	#N/A	#N/A	#N/A	#N/A	#N/A	#N/A	#N/A	#N/A	#N/A	0.222022	0.47637	#N/A	18	ENSG00000134245	WNT2B	protein_coding	Wnt family member 2B [Source:HGNC Symbol;Acc:HGNC:12781]
MIR3659HG	0.0472933	#N/A	0.0665311	#N/A	0.0515485	#N/A	#N/A	#N/A	#N/A	#N/A	#N/A	#N/A	#N/A	#N/A	#N/A	#N/A	#N/A	#N/A	#N/A	#N/A	#N/A	#N/A	#N/A	#N/A	#N/A	#N/A	0.111019	0.0821277	#N/A	#N/A	#N/A	#N/A	#N/A	#N/A	0.136683	0.100124	#N/A	0.108808	0.338709	0.350952	2.19816	#N/A	1.8023	0.0619959	0.0713422	#N/A	0.470836	0.211932	#N/A	0.483768	0.1278	#N/A	#N/A	#N/A	#N/A	#N/A	#N/A	#N/A	#N/A	#N/A	#N/A	#N/A	#N/A	18	ENSG00000224592	MIR3659HG	lncRNA	MIR3659 host gene [Source:HGNC Symbol;Acc:HGNC:54306]
FAM43A	0.0745296	#N/A	#N/A	#N/A	#N/A	#N/A	#N/A	#N/A	#N/A	#N/A	#N/A	#N/A	#N/A	#N/A	#N/A	#N/A	#N/A	#N/A	#N/A	#N/A	#N/A	#N/A	#N/A	#N/A	#N/A	0.0651803	0.147239	#N/A	#N/A	#N/A	#N/A	#N/A	#N/A	0.102997	0.613121	#N/A	0.230115	0.378656	0.414525	0.201668	1.64514	#N/A	0.229087	0.486302	0.184355	0.18667	0.217681	0.317932	#N/A	0.214362	0.589968	#N/A	#N/A	#N/A	#N/A	#N/A	#N/A	#N/A	#N/A	#N/A	#N/A	#N/A	#N/A	18	ENSG00000185112	FAM43A	protein_coding	family with sequence similarity 43 member A [Source:HGNC Symbol;Acc:HGNC:26888]
IFI27L2#119632	0.030985	#N/A	#N/A	#N/A	#N/A	#N/A	#N/A	#N/A	#N/A	0.0748409	0.0296131	#N/A	#N/A	#N/A	#N/A	#N/A	#N/A	#N/A	#N/A	#N/A	#N/A	#N/A	#N/A	#N/A	#N/A	#N/A	#N/A	#N/A	#N/A	#N/A	#N/A	#N/A	#N/A	#N/A	0.152678	#N/A	0.152215	0.156804	0.155082	0.154589	0.174489	0.139679	0.170517	0.144041	0.139513	0.12289	0.159866	0.151909	#N/A	0.153003	0.137513	#N/A	#N/A	#N/A	#N/A	#N/A	#N/A	#N/A	#N/A	#N/A	#N/A	#N/A	#N/A	18	ENSG00000119632	IFI27L2	protein_coding	interferon alpha inducible protein 27 like 2 [Source:HGNC Symbol;Acc:HGNC:19753]
NIPAL3	0.0707965	#N/A	#N/A	#N/A	#N/A	#N/A	#N/A	#N/A	#N/A	#N/A	#N/A	#N/A	#N/A	#N/A	#N/A	#N/A	#N/A	#N/A	#N/A	#N/A	#N/A	#N/A	#N/A	#N/A	#N/A	#N/A	#N/A	#N/A	#N/A	#N/A	#N/A	#N/A	#N/A	0.196605	1.26343	0.134227	1.97279	1.74973	2.4176	2.03385	#N/A	1.18542	3.20879	1.28153	1.11574	0.249674	2.30585	1.84479	0.184855	3.55819	1.87249	#N/A	#N/A	#N/A	#N/A	#N/A	#N/A	#N/A	#N/A	#N/A	#N/A	#N/A	#N/A	18	ENSG00000001461	NIPAL3	protein_coding	NIPA like domain containing 3 [Source:HGNC Symbol;Acc:HGNC:25233]
TRANK1	0.236714	#N/A	#N/A	#N/A	#N/A	#N/A	#N/A	#N/A	#N/A	1.24145	#N/A	#N/A	#N/A	#N/A	#N/A	#N/A	#N/A	#N/A	#N/A	#N/A	#N/A	#N/A	#N/A	#N/A	#N/A	#N/A	#N/A	#N/A	#N/A	#N/A	#N/A	#N/A	#N/A	#N/A	0.513442	0.215401	4.75137	6.86939	4.66085	6.54899	7.78335	6.36391	5.69358	4.63865	5.46627	0.988704	5.93514	7.4205	#N/A	5.01033	6.58043	#N/A	#N/A	#N/A	#N/A	#N/A	#N/A	#N/A	#N/A	#N/A	#N/A	#N/A	#N/A	18	ENSG00000168016	TRANK1	protein_coding	tetratricopeptide repeat and ankyrin repeat containing 1 [Source:HGNC Symbol;Acc:HGNC:29011]
SIGIRR	0.0713588	#N/A	#N/A	#N/A	#N/A	#N/A	#N/A	#N/A	#N/A	#N/A	#N/A	#N/A	#N/A	#N/A	#N/A	#N/A	#N/A	#N/A	#N/A	#N/A	#N/A	#N/A	#N/A	#N/A	#N/A	#N/A	#N/A	#N/A	#N/A	#N/A	#N/A	#N/A	#N/A	#N/A	0.217737	0.114138	0.221747	0.220123	0.389225	0.556349	6.40738	0.214667	0.212868	0.219759	0.220542	0.20014	1.72741	0.203512	0.132565	0.569812	0.224084	#N/A	#N/A	#N/A	#N/A	#N/A	#N/A	#N/A	#N/A	#N/A	#N/A	#N/A	#N/A	18	ENSG00000185187	SIGIRR	protein_coding	single Ig and TIR domain containing [Source:HGNC Symbol;Acc:HGNC:30575]
TNFRSF14#157873	0.123741	#N/A	#N/A	#N/A	#N/A	#N/A	#N/A	#N/A	#N/A	#N/A	#N/A	#N/A	#N/A	#N/A	#N/A	#N/A	#N/A	#N/A	#N/A	#N/A	#N/A	#N/A	#N/A	#N/A	#N/A	#N/A	#N/A	#N/A	#N/A	#N/A	#N/A	#N/A	#N/A	#N/A	0.310476	0.161072	6.28609	0.312877	5.06457	0.473608	9.94334	0.736733	7.43035	6.18203	0.404115	0.273695	6.65135	7.21134	0.332375	7.40131	0.452207	#N/A	#N/A	#N/A	#N/A	#N/A	#N/A	#N/A	#N/A	#N/A	#N/A	#N/A	#N/A	18	ENSG00000157873	TNFRSF14	protein_coding	TNF receptor superfamily member 14 [Source:HGNC Symbol;Acc:HGNC:11912]
CGAS	0.060752	#N/A	#N/A	#N/A	#N/A	#N/A	#N/A	#N/A	#N/A	0.600924	#N/A	#N/A	#N/A	#N/A	#N/A	#N/A	#N/A	#N/A	#N/A	#N/A	#N/A	#N/A	#N/A	#N/A	#N/A	#N/A	#N/A	#N/A	#N/A	#N/A	#N/A	#N/A	#N/A	#N/A	4.42433	0.109065	2.98023	0.722763	4.50631	4.66439	6.74247	0.476499	5.35561	0.738745	0.503882	0.169431	4.9701	0.240712	#N/A	5.66381	4.45605	#N/A	#N/A	#N/A	#N/A	#N/A	#N/A	#N/A	#N/A	#N/A	#N/A	#N/A	#N/A	18	ENSG00000164430	CGAS	protein_coding	cyclic GMP-AMP synthase [Source:HGNC Symbol;Acc:HGNC:21367]
LARGE1	0.807306	#N/A	#N/A	0.902368	#N/A	0.74295	#N/A	#N/A	#N/A	#N/A	#N/A	#N/A	#N/A	0.546316	0.627928	0.683653	0.757773	0.510873	0.723838	#N/A	0.944345	#N/A	#N/A	#N/A	#N/A	0.817105	0.600613	2.14571	2.87221	1.96237	#N/A	#N/A	#N/A	#N/A	#N/A	#N/A	#N/A	#N/A	#N/A	#N/A	#N/A	#N/A	#N/A	#N/A	#N/A	#N/A	#N/A	#N/A	#N/A	#N/A	#N/A	#N/A	#N/A	#N/A	0.600049	#N/A	#N/A	#N/A	#N/A	#N/A	#N/A	3.54572	2.91787	18	ENSG00000133424	LARGE1	protein_coding	LARGE xylosyl- and glucuronyltransferase 1 [Source:HGNC Symbol;Acc:HGNC:6511]
PRELID1	0.0270312	#N/A	#N/A	#N/A	#N/A	#N/A	#N/A	#N/A	#N/A	#N/A	#N/A	0.032729	#N/A	#N/A	#N/A	#N/A	#N/A	#N/A	#N/A	#N/A	#N/A	0.0519588	#N/A	#N/A	#N/A	#N/A	#N/A	#N/A	#N/A	#N/A	#N/A	#N/A	#N/A	#N/A	0.0823685	#N/A	0.128164	0.12875	0.109747	0.100674	0.56065	0.0754015	0.52543	0.120842	0.0901435	0.0878532	0.27335	0.0899469	#N/A	0.109961	0.105593	#N/A	#N/A	#N/A	#N/A	#N/A	#N/A	#N/A	#N/A	#N/A	#N/A	#N/A	#N/A	18	ENSG00000169230	PRELID1	protein_coding	PRELI domain containing 1 [Source:HGNC Symbol;Acc:HGNC:30255]
NUGGC	0.0466721	#N/A	#N/A	#N/A	#N/A	#N/A	#N/A	#N/A	#N/A	#N/A	#N/A	#N/A	#N/A	0.058633	#N/A	#N/A	#N/A	#N/A	#N/A	#N/A	#N/A	#N/A	#N/A	#N/A	#N/A	#N/A	#N/A	#N/A	#N/A	#N/A	#N/A	#N/A	0.0544291	0.0458756	0.101689	0.0723391	#N/A	0.0689238	0.0324621	0.0389659	0.20019	0.10675	0.115807	0.088924	0.083855	#N/A	0.0325551	0.0702505	#N/A	0.0322207	0.0630541	#N/A	#N/A	#N/A	#N/A	#N/A	#N/A	#N/A	#N/A	#N/A	#N/A	#N/A	#N/A	18	ENSG00000189233	NUGGC	protein_coding	nuclear GTPase, germinal center associated [Source:HGNC Symbol;Acc:HGNC:33550]
CCDC192	0.0611323	#N/A	0.947277	0.1168	0.085408	0.0635904	0.0395536	#N/A	0.0375053	#N/A	#N/A	#N/A	#N/A	0.787116	0.322252	0.39433	#N/A	0.154007	0.0736854	0.062799	0.0869814	0.0432165	#N/A	#N/A	0.0294631	#N/A	0.319928	0.123085	#N/A	#N/A	#N/A	#N/A	#N/A	#N/A	#N/A	#N/A	#N/A	#N/A	#N/A	#N/A	#N/A	#N/A	#N/A	#N/A	#N/A	#N/A	#N/A	#N/A	#N/A	#N/A	#N/A	#N/A	#N/A	#N/A	#N/A	#N/A	#N/A	#N/A	#N/A	#N/A	#N/A	#N/A	#N/A	18	ENSG00000230561	CCDC192	protein_coding	coiled-coil domain containing 192 [Source:HGNC Symbol;Acc:HGNC:49566]
CYTH2	0.117951	#N/A	#N/A	#N/A	#N/A	#N/A	#N/A	#N/A	#N/A	#N/A	#N/A	#N/A	#N/A	#N/A	#N/A	#N/A	#N/A	#N/A	#N/A	#N/A	#N/A	#N/A	#N/A	#N/A	#N/A	#N/A	#N/A	#N/A	#N/A	#N/A	#N/A	#N/A	#N/A	#N/A	1.88482	0.208809	2.60766	2.31583	2.72135	1.79963	1.88411	1.75609	2.52317	2.5605	2.75101	0.463609	2.28652	2.03428	0.457384	2.70958	2.03918	#N/A	#N/A	#N/A	#N/A	#N/A	#N/A	#N/A	#N/A	#N/A	#N/A	#N/A	#N/A	18	ENSG00000105443	CYTH2	protein_coding	cytohesin 2 [Source:HGNC Symbol;Acc:HGNC:9502]
TTLL3	0.76036	#N/A	#N/A	#N/A	#N/A	#N/A	#N/A	#N/A	#N/A	0.683844	#N/A	#N/A	#N/A	#N/A	#N/A	#N/A	#N/A	#N/A	#N/A	#N/A	#N/A	#N/A	#N/A	#N/A	#N/A	#N/A	1.03702	#N/A	#N/A	#N/A	#N/A	#N/A	#N/A	#N/A	1.18958	#N/A	1.15849	1.2549	1.2763	1.16812	1.11305	1.26972	1.17491	1.43038	1.62725	0.937552	1.19188	1.47038	#N/A	1.35515	1.26748	#N/A	#N/A	#N/A	#N/A	#N/A	#N/A	#N/A	#N/A	#N/A	#N/A	#N/A	#N/A	18	ENSG00000214021	TTLL3	protein_coding	tubulin tyrosine ligase like 3 [Source:HGNC Symbol;Acc:HGNC:24483]
EGFR	#N/A	7.01354	#N/A	#N/A	#N/A	#N/A	#N/A	1.02009	#N/A	#N/A	#N/A	#N/A	#N/A	#N/A	#N/A	#N/A	#N/A	#N/A	#N/A	#N/A	#N/A	#N/A	#N/A	#N/A	#N/A	1.14509	3.99515	3.27739	3.68523	3.58757	#N/A	#N/A	#N/A	#N/A	2.30164	#N/A	0.776159	2.30101	#N/A	2.05158	3.68168	4.07257	#N/A	#N/A	#N/A	1.52099	#N/A	0.447682	#N/A	#N/A	3.29565	#N/A	#N/A	#N/A	#N/A	#N/A	#N/A	#N/A	#N/A	#N/A	#N/A	3.35154	4.15735	18	ENSG00000146648	EGFR	protein_coding	epidermal growth factor receptor [Source:HGNC Symbol;Acc:HGNC:3236]
FNDC3B	#N/A	2.25245	0.367892	#N/A	0.409898	0.632818	0.804454	#N/A	#N/A	#N/A	#N/A	#N/A	#N/A	#N/A	#N/A	#N/A	#N/A	#N/A	#N/A	#N/A	#N/A	#N/A	#N/A	#N/A	#N/A	#N/A	0.848588	1.39806	1.63337	1.40465	#N/A	#N/A	#N/A	#N/A	#N/A	#N/A	#N/A	#N/A	0.425215	#N/A	#N/A	#N/A	0.426075	0.411665	0.476533	0.422252	0.383813	0.413566	0.87534	#N/A	#N/A	#N/A	#N/A	#N/A	#N/A	#N/A	#N/A	#N/A	#N/A	#N/A	#N/A	1.5208	#N/A	18	ENSG00000075420	FNDC3B	protein_coding	fibronectin type III domain containing 3B [Source:HGNC Symbol;Acc:HGNC:24670]
SH3D19	#N/A	3.17251	#N/A	#N/A	#N/A	#N/A	#N/A	#N/A	#N/A	#N/A	0.709253	#N/A	#N/A	#N/A	#N/A	#N/A	#N/A	#N/A	#N/A	#N/A	#N/A	#N/A	#N/A	#N/A	#N/A	1.46227	3.75749	3.46815	3.85127	3.91163	#N/A	#N/A	#N/A	#N/A	#N/A	#N/A	#N/A	#N/A	0.832898	#N/A	#N/A	#N/A	0.755699	0.986746	1.03007	0.5405	0.630936	0.526697	#N/A	1.06438	#N/A	#N/A	0.495948	#N/A	#N/A	#N/A	#N/A	#N/A	#N/A	#N/A	#N/A	3.35381	4.02129	18	ENSG00000109686	SH3D19	protein_coding	SH3 domain containing 19 [Source:HGNC Symbol;Acc:HGNC:30418]
SATB2	#N/A	0.209721	3.02046	2.39841	2.62816	1.35295	0.421018	1.87965	0.363837	#N/A	#N/A	#N/A	#N/A	#N/A	#N/A	#N/A	#N/A	#N/A	#N/A	#N/A	0.498771	#N/A	#N/A	#N/A	#N/A	#N/A	1.97304	0.7979	0.990825	#N/A	#N/A	#N/A	#N/A	#N/A	1.26727	#N/A	#N/A	0.880798	#N/A	#N/A	#N/A	#N/A	#N/A	1.60292	#N/A	1.03619	#N/A	#N/A	#N/A	#N/A	#N/A	#N/A	#N/A	#N/A	#N/A	#N/A	#N/A	#N/A	#N/A	#N/A	#N/A	1.31506	0.561967	18	ENSG00000119042	SATB2	protein_coding	SATB homeobox 2 [Source:HGNC Symbol;Acc:HGNC:21637]
RNF144A	#N/A	0.743099	#N/A	#N/A	#N/A	#N/A	#N/A	#N/A	#N/A	#N/A	#N/A	#N/A	#N/A	#N/A	#N/A	#N/A	#N/A	#N/A	#N/A	#N/A	#N/A	#N/A	#N/A	#N/A	#N/A	#N/A	2.59844	1.83016	1.71972	#N/A	#N/A	#N/A	#N/A	#N/A	0.62568	#N/A	0.67237	0.85655	0.827654	0.712466	0.635601	0.594399	0.58454	0.740436	0.694198	#N/A	#N/A	0.553241	#N/A	0.653538	0.928337	#N/A	#N/A	0.468278	#N/A	#N/A	#N/A	#N/A	#N/A	#N/A	#N/A	#N/A	#N/A	18	ENSG00000151692	RNF144A	protein_coding	ring finger protein 144A [Source:HGNC Symbol;Acc:HGNC:20457]
GBE1	#N/A	1.32035	#N/A	#N/A	#N/A	#N/A	#N/A	#N/A	#N/A	#N/A	#N/A	#N/A	#N/A	1.00966	0.621642	1.12343	#N/A	1.15943	0.78614	1.85279	0.772442	1.02438	#N/A	#N/A	#N/A	#N/A	0.818214	1.2308	0.921872	#N/A	#N/A	#N/A	#N/A	#N/A	#N/A	#N/A	#N/A	#N/A	#N/A	#N/A	#N/A	#N/A	#N/A	#N/A	#N/A	#N/A	#N/A	#N/A	#N/A	#N/A	#N/A	1.33682	#N/A	#N/A	1.98413	#N/A	2.63672	1.64451	#N/A	#N/A	#N/A	1.78146	2.4995	18	ENSG00000114480	GBE1	protein_coding	1,4-alpha-glucan branching enzyme 1 [Source:HGNC Symbol;Acc:HGNC:4180]
CCDC149	#N/A	0.0837414	#N/A	#N/A	#N/A	#N/A	#N/A	#N/A	#N/A	#N/A	#N/A	#N/A	#N/A	#N/A	#N/A	#N/A	#N/A	#N/A	#N/A	#N/A	#N/A	#N/A	#N/A	#N/A	#N/A	0.22035	#N/A	#N/A	#N/A	#N/A	#N/A	#N/A	#N/A	0.407065	0.757398	#N/A	1.1522	0.751037	1.20614	0.937862	0.793423	#N/A	0.928195	1.03593	0.714132	#N/A	0.763137	0.778246	#N/A	0.793072	0.803086	#N/A	#N/A	#N/A	#N/A	#N/A	#N/A	#N/A	#N/A	#N/A	#N/A	0.202626	0.136889	18	ENSG00000181982	CCDC149	protein_coding	coiled-coil domain containing 149 [Source:HGNC Symbol;Acc:HGNC:25405]
EIF2AK2	#N/A	0.75717	#N/A	#N/A	#N/A	#N/A	#N/A	#N/A	#N/A	#N/A	#N/A	0.804215	#N/A	#N/A	#N/A	#N/A	#N/A	#N/A	#N/A	#N/A	#N/A	#N/A	#N/A	#N/A	#N/A	1.1635	#N/A	#N/A	#N/A	#N/A	#N/A	#N/A	#N/A	#N/A	1.22611	#N/A	1.53425	1.19727	1.36185	1.34036	1.16335	1.0802	1.14646	1.5009	1.32407	1.25011	1.09801	1.20295	#N/A	1.35763	1.23458	#N/A	#N/A	#N/A	#N/A	#N/A	#N/A	#N/A	#N/A	#N/A	#N/A	#N/A	#N/A	18	ENSG00000055332	EIF2AK2	protein_coding	eukaryotic translation initiation factor 2 alpha kinase 2 [Source:HGNC Symbol;Acc:HGNC:9437]
#232295	#N/A	0.327935	#N/A	#N/A	#N/A	0.666479	#N/A	#N/A	#N/A	#N/A	#N/A	#N/A	#N/A	1.48123	2.41175	1.86582	0.709935	0.934932	2.05378	0.641028	1.65839	1.08575	#N/A	0.658342	#N/A	#N/A	1.71107	1.27424	2.2637	#N/A	0.957849	#N/A	#N/A	#N/A	#N/A	#N/A	#N/A	#N/A	#N/A	#N/A	#N/A	#N/A	#N/A	#N/A	#N/A	#N/A	#N/A	#N/A	#N/A	#N/A	#N/A	#N/A	#N/A	#N/A	#N/A	#N/A	#N/A	#N/A	#N/A	#N/A	#N/A	2.08498	1.12753	18	ENSG00000232295		lncRNA	novel transcript, antisense OGFRL1
TRIM62	#N/A	0.0775981	#N/A	#N/A	#N/A	#N/A	#N/A	#N/A	#N/A	#N/A	#N/A	#N/A	#N/A	#N/A	#N/A	#N/A	#N/A	#N/A	#N/A	#N/A	#N/A	#N/A	#N/A	#N/A	#N/A	#N/A	0.38	0.231486	#N/A	#N/A	#N/A	#N/A	#N/A	#N/A	1.56292	#N/A	1.59401	2.1241	2.05352	2.01808	2.166	1.78841	1.83244	1.54998	1.31646	0.493067	1.72117	1.69255	#N/A	1.80608	2.03189	#N/A	#N/A	#N/A	#N/A	#N/A	#N/A	#N/A	#N/A	#N/A	#N/A	#N/A	#N/A	18	ENSG00000116525	TRIM62	protein_coding	tripartite motif containing 62 [Source:HGNC Symbol;Acc:HGNC:25574]
SETBP1	#N/A	#N/A	4.61598	2.06975	5.93679	5.821	3.9183	1.6065	1.99764	#N/A	1.36709	#N/A	0.595606	#N/A	0.483195	#N/A	#N/A	#N/A	#N/A	0.895801	#N/A	#N/A	#N/A	#N/A	#N/A	#N/A	1.18053	0.963956	0.771051	2.13769	0.702073	#N/A	0.627476	#N/A	#N/A	#N/A	#N/A	#N/A	#N/A	#N/A	#N/A	#N/A	#N/A	#N/A	#N/A	#N/A	#N/A	#N/A	#N/A	#N/A	#N/A	#N/A	#N/A	#N/A	#N/A	#N/A	#N/A	#N/A	#N/A	#N/A	#N/A	1.79959	#N/A	18	ENSG00000152217	SETBP1	protein_coding	SET binding protein 1 [Source:HGNC Symbol;Acc:HGNC:15573]
RUNX1	#N/A	#N/A	2.391	2.0586	4.06887	3.32722	3.08203	2.02398	1.1901	#N/A	#N/A	#N/A	#N/A	#N/A	#N/A	#N/A	#N/A	#N/A	1.17201	#N/A	#N/A	#N/A	#N/A	#N/A	#N/A	#N/A	#N/A	#N/A	#N/A	#N/A	#N/A	#N/A	#N/A	#N/A	0.690882	#N/A	#N/A	0.640566	0.627988	#N/A	0.70087	0.675995	#N/A	0.610373	#N/A	#N/A	0.623214	0.643763	#N/A	#N/A	#N/A	#N/A	#N/A	0.434244	0.541929	#N/A	#N/A	#N/A	#N/A	#N/A	#N/A	#N/A	#N/A	18	ENSG00000159216	RUNX1	protein_coding	RUNX family transcription factor 1 [Source:HGNC Symbol;Acc:HGNC:10471]
KCNQ1OT1	#N/A	#N/A	#N/A	#N/A	#N/A	#N/A	#N/A	1.46326	#N/A	#N/A	#N/A	#N/A	#N/A	#N/A	#N/A	#N/A	#N/A	#N/A	#N/A	#N/A	#N/A	#N/A	#N/A	#N/A	#N/A	#N/A	#N/A	#N/A	#N/A	#N/A	#N/A	#N/A	#N/A	#N/A	#N/A	#N/A	0.682071	0.833331	0.997498	0.78181	0.634118	#N/A	1.00177	#N/A	0.993377	#N/A	0.870159	0.833785	#N/A	1.10895	0.855454	1.44718	1.28619	#N/A	1.53725	#N/A	#N/A	1.21291	#N/A	#N/A	0.946558	#N/A	1.39787	18	ENSG00000269821	KCNQ1OT1	lncRNA	KCNQ1 opposite strand/antisense transcript 1 [Source:HGNC Symbol;Acc:HGNC:6295]
IQSEC1	#N/A	#N/A	#N/A	#N/A	#N/A	#N/A	#N/A	1.31242	#N/A	#N/A	#N/A	#N/A	#N/A	#N/A	#N/A	#N/A	#N/A	#N/A	#N/A	#N/A	#N/A	#N/A	#N/A	#N/A	#N/A	#N/A	#N/A	#N/A	#N/A	#N/A	#N/A	#N/A	#N/A	#N/A	1.22432	1.65897	1.49548	1.63623	1.85861	1.78572	1.52619	1.12812	1.50636	1.1625	1.52482	1.44796	1.23759	1.57117	0.948429	1.556	1.77526	#N/A	#N/A	#N/A	#N/A	#N/A	#N/A	#N/A	#N/A	#N/A	#N/A	#N/A	#N/A	18	ENSG00000144711	IQSEC1	protein_coding	IQ motif and Sec7 domain ArfGEF 1 [Source:HGNC Symbol;Acc:HGNC:29112]
DOCK3	#N/A	#N/A	3.30025	0.773512	0.205116	0.159028	0.12828	1.25619	0.119164	#N/A	#N/A	#N/A	#N/A	2.44581	1.30367	1.58299	#N/A	0.494835	0.168702	0.0922111	0.137027	0.14935	#N/A	#N/A	#N/A	#N/A	#N/A	#N/A	0.371117	#N/A	#N/A	#N/A	#N/A	#N/A	#N/A	#N/A	#N/A	#N/A	#N/A	#N/A	#N/A	#N/A	#N/A	#N/A	#N/A	#N/A	#N/A	#N/A	#N/A	#N/A	#N/A	1.53214	#N/A	#N/A	0.0604079	#N/A	#N/A	#N/A	#N/A	#N/A	#N/A	#N/A	#N/A	18	ENSG00000088538	DOCK3	protein_coding	dedicator of cytokinesis 3 [Source:HGNC Symbol;Acc:HGNC:2989]
DLK1	#N/A	#N/A	0.0186938	#N/A	#N/A	0.0130361	#N/A	0.012279	0.00801256	#N/A	#N/A	#N/A	#N/A	#N/A	#N/A	#N/A	#N/A	#N/A	#N/A	#N/A	#N/A	#N/A	#N/A	#N/A	#N/A	#N/A	#N/A	#N/A	#N/A	#N/A	#N/A	#N/A	#N/A	#N/A	0.0452561	#N/A	0.00319066	0.039885	0.0447007	0.0297851	0.0351765	#N/A	0.0515653	0.0422267	0.0400614	0.0325234	0.0279141	0.0461718	#N/A	0.0381088	0.0372816	#N/A	#N/A	#N/A	#N/A	#N/A	#N/A	#N/A	#N/A	#N/A	#N/A	#N/A	#N/A	18	ENSG00000185559	DLK1	protein_coding	delta like non-canonical Notch ligand 1 [Source:HGNC Symbol;Acc:HGNC:2907]
MYOC	#N/A	#N/A	0.0856833	#N/A	#N/A	#N/A	#N/A	0.0439688	#N/A	#N/A	#N/A	#N/A	#N/A	#N/A	#N/A	#N/A	#N/A	#N/A	#N/A	#N/A	#N/A	#N/A	#N/A	#N/A	#N/A	#N/A	0.109736	#N/A	#N/A	#N/A	#N/A	#N/A	#N/A	#N/A	0.148359	#N/A	0.130813	0.151042	0.134701	0.150232	0.161505	0.133735	0.158214	0.130449	0.134912	0.117099	0.113125	0.147353	#N/A	0.0798696	0.153714	#N/A	#N/A	#N/A	#N/A	#N/A	#N/A	#N/A	#N/A	#N/A	#N/A	#N/A	#N/A	18	ENSG00000034971	MYOC	protein_coding	myocilin [Source:HGNC Symbol;Acc:HGNC:7610]
SPECC1L	#N/A	#N/A	#N/A	0.677923	#N/A	0.631273	#N/A	0.603745	#N/A	#N/A	0.7825	#N/A	#N/A	#N/A	#N/A	#N/A	#N/A	#N/A	#N/A	#N/A	#N/A	#N/A	#N/A	#N/A	#N/A	#N/A	#N/A	0.902546	0.660059	1.20365	#N/A	#N/A	#N/A	#N/A	0.524022	#N/A	0.415506	0.536364	#N/A	0.502621	0.46135	0.577476	#N/A	#N/A	#N/A	0.699314	#N/A	0.418497	1.20536	#N/A	0.484533	#N/A	#N/A	#N/A	#N/A	#N/A	#N/A	#N/A	#N/A	#N/A	#N/A	1.01038	#N/A	18	ENSG00000100014	SPECC1L	protein_coding	sperm antigen with calponin homology and coiled-coil domains 1 like [Source:HGNC Symbol;Acc:HGNC:29022]
#284707	#N/A	#N/A	#N/A	#N/A	#N/A	#N/A	#N/A	0.894261	#N/A	0.609785	#N/A	#N/A	#N/A	#N/A	#N/A	#N/A	#N/A	#N/A	#N/A	#N/A	#N/A	#N/A	#N/A	#N/A	#N/A	#N/A	#N/A	#N/A	#N/A	#N/A	#N/A	#N/A	#N/A	#N/A	1.09793	#N/A	1.3191	1.07538	1.05785	0.904661	0.966365	1.09259	1.00825	1.26911	0.938831	1.27016	0.998569	1.04287	0.937244	1.21231	0.970858	#N/A	#N/A	#N/A	#N/A	#N/A	#N/A	#N/A	#N/A	#N/A	#N/A	#N/A	#N/A	18	ENSG00000284707		lncRNA	novel transcript
GNA12	#N/A	#N/A	#N/A	#N/A	#N/A	#N/A	#N/A	0.781783	#N/A	#N/A	#N/A	#N/A	#N/A	#N/A	#N/A	#N/A	#N/A	#N/A	#N/A	#N/A	#N/A	#N/A	#N/A	#N/A	#N/A	#N/A	#N/A	#N/A	#N/A	#N/A	#N/A	#N/A	#N/A	#N/A	1.13042	#N/A	0.672986	0.939939	0.69543	0.810896	0.891043	0.923427	0.78189	0.817847	0.875174	0.880477	0.842495	0.973436	1.01424	0.959266	0.958485	#N/A	#N/A	#N/A	#N/A	#N/A	#N/A	#N/A	#N/A	#N/A	#N/A	1.00945	#N/A	18	ENSG00000146535	GNA12	protein_coding	G protein subunit alpha 12 [Source:HGNC Symbol;Acc:HGNC:4380]
SYTL1	#N/A	#N/A	#N/A	#N/A	#N/A	#N/A	#N/A	0.0411757	#N/A	#N/A	#N/A	#N/A	#N/A	#N/A	#N/A	#N/A	#N/A	#N/A	#N/A	#N/A	#N/A	#N/A	0.0596895	#N/A	#N/A	#N/A	#N/A	#N/A	#N/A	#N/A	#N/A	#N/A	#N/A	#N/A	0.112854	#N/A	0.0667831	0.152543	0.0726354	0.14955	0.393487	0.136635	0.771247	0.119675	0.117042	0.118441	0.141286	0.110415	#N/A	0.115025	0.101948	#N/A	#N/A	#N/A	#N/A	#N/A	#N/A	#N/A	#N/A	#N/A	0.0263579	#N/A	#N/A	18	ENSG00000142765	SYTL1	protein_coding	synaptotagmin like 1 [Source:HGNC Symbol;Acc:HGNC:15584]
SLC26A2	#N/A	#N/A	#N/A	#N/A	#N/A	#N/A	#N/A	0.90485	0.203432	1.16099	#N/A	#N/A	#N/A	0.931676	#N/A	#N/A	#N/A	1.20693	#N/A	#N/A	#N/A	#N/A	#N/A	#N/A	#N/A	#N/A	#N/A	#N/A	#N/A	#N/A	#N/A	#N/A	#N/A	#N/A	#N/A	#N/A	1.45024	0.89762	1.48347	#N/A	0.874662	0.962717	1.10933	0.918655	0.99205	#N/A	1.05181	0.970668	#N/A	1.19441	0.861893	1.10302	#N/A	#N/A	#N/A	#N/A	#N/A	#N/A	#N/A	#N/A	#N/A	#N/A	#N/A	18	ENSG00000155850	SLC26A2	protein_coding	solute carrier family 26 member 2 [Source:HGNC Symbol;Acc:HGNC:10994]
FXYD6-AS1	#N/A	#N/A	#N/A	#N/A	#N/A	#N/A	#N/A	0.0597512	#N/A	#N/A	#N/A	#N/A	#N/A	#N/A	#N/A	#N/A	#N/A	#N/A	#N/A	#N/A	#N/A	#N/A	#N/A	#N/A	#N/A	#N/A	#N/A	#N/A	0.130086	#N/A	#N/A	#N/A	#N/A	#N/A	0.150989	0.0880714	0.213739	0.187017	0.202991	0.224977	0.323689	0.152438	0.257581	0.167539	0.204945	0.166494	0.247293	0.233981	#N/A	0.242898	0.218001	#N/A	#N/A	#N/A	#N/A	#N/A	#N/A	#N/A	#N/A	#N/A	#N/A	#N/A	#N/A	18	ENSG00000254528	FXYD6-AS1	lncRNA	FXYD6 antisense RNA 1 [Source:HGNC Symbol;Acc:HGNC:56067]
KCNU1	#N/A	#N/A	#N/A	#N/A	#N/A	#N/A	#N/A	0.0240169	0.0176716	#N/A	#N/A	#N/A	#N/A	#N/A	#N/A	#N/A	#N/A	#N/A	#N/A	#N/A	#N/A	#N/A	#N/A	#N/A	#N/A	#N/A	#N/A	#N/A	#N/A	#N/A	#N/A	#N/A	#N/A	#N/A	0.058412	0.0670112	#N/A	0.0715597	0.0394404	0.0507008	0.0502609	0.0378822	0.0226564	0.0637563	0.0748349	0.0629391	0.0098428	0.0521915	#N/A	0.0302024	0.0270279	0.0128091	#N/A	#N/A	#N/A	#N/A	#N/A	#N/A	#N/A	#N/A	#N/A	#N/A	#N/A	18	ENSG00000215262	KCNU1	protein_coding	potassium calcium-activated channel subfamily U member 1 [Source:HGNC Symbol;Acc:HGNC:18867]
TCEAL4	#N/A	#N/A	#N/A	#N/A	#N/A	#N/A	#N/A	0.0189872	0.0425477	0.140795	#N/A	#N/A	#N/A	#N/A	#N/A	#N/A	#N/A	#N/A	#N/A	#N/A	#N/A	#N/A	#N/A	#N/A	#N/A	#N/A	#N/A	#N/A	#N/A	#N/A	#N/A	#N/A	#N/A	#N/A	0.515503	#N/A	0.147142	0.618305	0.438808	0.320366	1.74745	0.181644	2.13218	0.138123	0.095369	0.1177	2.32384	0.944009	#N/A	0.732233	0.536962	#N/A	#N/A	#N/A	#N/A	#N/A	#N/A	#N/A	#N/A	#N/A	#N/A	#N/A	#N/A	18	ENSG00000133142	TCEAL4	protein_coding	transcription elongation factor A like 4 [Source:HGNC Symbol;Acc:HGNC:26121]
KIF4A	#N/A	#N/A	#N/A	#N/A	#N/A	#N/A	#N/A	0.0267226	#N/A	0.0356161	#N/A	#N/A	#N/A	#N/A	0.05029	#N/A	#N/A	#N/A	#N/A	#N/A	#N/A	#N/A	0.0464853	#N/A	#N/A	#N/A	#N/A	#N/A	#N/A	#N/A	#N/A	#N/A	0.0575881	#N/A	0.0607492	0.0179263	#N/A	0.0141039	0.10185	0.275978	1.14761	0.0802296	1.28661	#N/A	0.017463	#N/A	0.163121	0.0550953	#N/A	0.048116	#N/A	#N/A	#N/A	#N/A	#N/A	#N/A	#N/A	#N/A	#N/A	#N/A	#N/A	#N/A	0.049814	18	ENSG00000090889	KIF4A	protein_coding	kinesin family member 4A [Source:HGNC Symbol;Acc:HGNC:13339]
C2orf27A	#N/A	#N/A	2.00425	0.886274	0.600416	0.328329	0.257104	0.587938	0.258394	#N/A	0.127318	#N/A	#N/A	#N/A	#N/A	#N/A	#N/A	#N/A	#N/A	#N/A	#N/A	#N/A	#N/A	#N/A	#N/A	#N/A	#N/A	#N/A	#N/A	#N/A	#N/A	#N/A	#N/A	#N/A	1.5634	#N/A	0.814615	1.43558	#N/A	1.21067	1.33976	1.66016	#N/A	0.88666	#N/A	#N/A	#N/A	0.75841	#N/A	#N/A	1.0607	#N/A	#N/A	#N/A	#N/A	#N/A	0.0468047	#N/A	#N/A	#N/A	#N/A	#N/A	#N/A	18	ENSG00000287151	C2orf27A	lncRNA	chromosome 2 open reading frame 27A [Source:HGNC Symbol;Acc:HGNC:25077]
REPS2	#N/A	#N/A	#N/A	#N/A	#N/A	#N/A	#N/A	0.0192083	#N/A	#N/A	#N/A	#N/A	#N/A	#N/A	#N/A	#N/A	#N/A	#N/A	#N/A	#N/A	#N/A	#N/A	#N/A	#N/A	#N/A	#N/A	#N/A	#N/A	#N/A	#N/A	0.0551228	#N/A	#N/A	#N/A	0.242311	0.087867	0.427083	0.363064	0.255116	0.364787	1.83869	0.156604	1.95187	0.148895	0.178431	0.16803	0.746191	0.431622	#N/A	0.284171	0.441529	#N/A	#N/A	#N/A	#N/A	#N/A	#N/A	#N/A	#N/A	#N/A	#N/A	#N/A	#N/A	18	ENSG00000169891	REPS2	protein_coding	RALBP1 associated Eps domain containing 2 [Source:HGNC Symbol;Acc:HGNC:9963]
COLEC12	#N/A	#N/A	#N/A	#N/A	0.0884864	0.0904152	#N/A	0.0962645	#N/A	#N/A	#N/A	#N/A	#N/A	#N/A	#N/A	#N/A	#N/A	#N/A	#N/A	#N/A	#N/A	#N/A	#N/A	#N/A	#N/A	#N/A	#N/A	#N/A	#N/A	#N/A	#N/A	#N/A	#N/A	#N/A	0.269866	#N/A	1.71546	0.299331	1.16028	1.08968	4.42874	0.201057	4.80344	0.301371	0.211595	0.198349	2.61248	0.27728	#N/A	0.500788	0.270515	#N/A	#N/A	#N/A	#N/A	#N/A	#N/A	#N/A	#N/A	#N/A	#N/A	#N/A	#N/A	18	ENSG00000158270	COLEC12	protein_coding	collectin subfamily member 12 [Source:HGNC Symbol;Acc:HGNC:16016]
LAMTOR4	#N/A	#N/A	#N/A	#N/A	#N/A	#N/A	#N/A	#N/A	0.045252	#N/A	#N/A	#N/A	#N/A	#N/A	#N/A	#N/A	#N/A	#N/A	0.0363289	#N/A	#N/A	#N/A	#N/A	#N/A	#N/A	#N/A	#N/A	#N/A	#N/A	#N/A	#N/A	#N/A	#N/A	#N/A	0.116511	0.0553801	0.135694	0.276761	0.212884	0.312766	1.69386	0.143585	1.45947	0.0988588	0.082142	0.151516	0.353053	0.214081	#N/A	0.243807	0.139064	#N/A	#N/A	#N/A	#N/A	#N/A	#N/A	#N/A	#N/A	#N/A	#N/A	#N/A	#N/A	18	ENSG00000188186	LAMTOR4	protein_coding	late endosomal/lysosomal adaptor, MAPK and MTOR activator 4 [Source:HGNC Symbol;Acc:HGNC:33772]
CTSC	#N/A	#N/A	2.36626	#N/A	0.181084	0.147594	#N/A	#N/A	0.0795835	#N/A	#N/A	#N/A	#N/A	2.31609	1.27187	0.877795	#N/A	0.240721	0.117385	#N/A	#N/A	0.109319	0.639029	0.0712856	#N/A	#N/A	#N/A	#N/A	#N/A	#N/A	1.88449	#N/A	0.447232	#N/A	#N/A	#N/A	#N/A	#N/A	#N/A	1.01767	0.76015	#N/A	#N/A	#N/A	#N/A	#N/A	#N/A	#N/A	#N/A	#N/A	1.5653	#N/A	0.321734	#N/A	#N/A	#N/A	#N/A	#N/A	#N/A	#N/A	#N/A	#N/A	#N/A	18	ENSG00000109861	CTSC	protein_coding	cathepsin C [Source:HGNC Symbol;Acc:HGNC:2528]
VCAN	#N/A	#N/A	#N/A	#N/A	0.0398216	0.0406341	#N/A	#N/A	0.0195139	#N/A	#N/A	#N/A	#N/A	#N/A	#N/A	#N/A	#N/A	#N/A	#N/A	#N/A	#N/A	#N/A	#N/A	#N/A	#N/A	#N/A	#N/A	#N/A	#N/A	#N/A	#N/A	#N/A	#N/A	#N/A	0.100728	#N/A	0.0787654	0.108754	0.089191	0.0424686	0.119739	0.0964001	0.0873355	0.0330814	0.105875	0.0706622	0.0871257	0.110759	#N/A	0.066401	0.109495	#N/A	#N/A	#N/A	#N/A	#N/A	#N/A	#N/A	#N/A	#N/A	#N/A	#N/A	#N/A	18	ENSG00000038427	VCAN	protein_coding	versican [Source:HGNC Symbol;Acc:HGNC:2464]
SSB	#N/A	#N/A	1.31189	#N/A	0.85688	0.882863	0.693102	#N/A	0.483489	#N/A	0.443812	#N/A	#N/A	#N/A	#N/A	#N/A	#N/A	#N/A	#N/A	#N/A	#N/A	#N/A	#N/A	#N/A	#N/A	#N/A	#N/A	1.05515	#N/A	#N/A	#N/A	#N/A	#N/A	#N/A	0.862718	#N/A	1.43864	0.863834	1.01393	1.13356	0.814994	0.716008	#N/A	#N/A	#N/A	#N/A	0.652669	0.792967	#N/A	#N/A	0.882585	#N/A	#N/A	#N/A	#N/A	#N/A	#N/A	#N/A	#N/A	#N/A	#N/A	#N/A	0.871971	18	ENSG00000138385	SSB	protein_coding	small RNA binding exonuclease protection factor La [Source:HGNC Symbol;Acc:HGNC:11316]
TTYH1#167614	#N/A	#N/A	#N/A	0.0382546	#N/A	0.053644	#N/A	#N/A	0.0279498	#N/A	#N/A	#N/A	#N/A	#N/A	#N/A	#N/A	#N/A	0.0759567	#N/A	#N/A	#N/A	#N/A	#N/A	#N/A	#N/A	#N/A	#N/A	#N/A	0.0978191	#N/A	#N/A	#N/A	#N/A	#N/A	0.327238	#N/A	#N/A	0.396279	0.589153	0.138398	1.73639	0.107508	1.71635	#N/A	0.00982797	0.0952595	0.617978	0.498456	#N/A	0.345432	0.658864	#N/A	#N/A	#N/A	#N/A	#N/A	#N/A	#N/A	#N/A	#N/A	#N/A	#N/A	#N/A	18	ENSG00000167614	TTYH1	protein_coding	tweety family member 1 [Source:HGNC Symbol;Acc:HGNC:13476]
PPP1R21	#N/A	#N/A	#N/A	#N/A	#N/A	#N/A	#N/A	#N/A	#N/A	1.27596	#N/A	#N/A	#N/A	#N/A	#N/A	#N/A	#N/A	#N/A	#N/A	#N/A	#N/A	#N/A	#N/A	#N/A	#N/A	#N/A	#N/A	#N/A	#N/A	#N/A	#N/A	#N/A	#N/A	#N/A	1.70101	1.19399	2.04661	1.81727	1.93827	1.73321	1.70119	1.42274	1.74454	1.70778	1.94897	1.68632	1.69285	2.02128	1.91617	1.98402	1.58487	#N/A	#N/A	#N/A	#N/A	#N/A	#N/A	#N/A	#N/A	#N/A	#N/A	#N/A	#N/A	18	ENSG00000162869	PPP1R21	protein_coding	protein phosphatase 1 regulatory subunit 21 [Source:HGNC Symbol;Acc:HGNC:30595]
CCNG2	#N/A	#N/A	#N/A	0.591798	#N/A	#N/A	#N/A	#N/A	#N/A	2.2154	#N/A	#N/A	#N/A	#N/A	#N/A	#N/A	#N/A	#N/A	#N/A	#N/A	#N/A	#N/A	#N/A	#N/A	#N/A	#N/A	#N/A	#N/A	#N/A	#N/A	#N/A	#N/A	#N/A	#N/A	6.97084	0.152428	6.78756	7.21888	7.98162	0.509242	9.61896	4.92914	7.90342	5.55597	0.46713	0.285741	8.22055	8.0464	#N/A	6.29574	0.503194	#N/A	#N/A	#N/A	#N/A	#N/A	#N/A	#N/A	#N/A	#N/A	#N/A	#N/A	#N/A	18	ENSG00000138764	CCNG2	protein_coding	cyclin G2 [Source:HGNC Symbol;Acc:HGNC:1593]
LINC00342	#N/A	#N/A	#N/A	#N/A	#N/A	#N/A	#N/A	#N/A	#N/A	1.05454	#N/A	#N/A	#N/A	#N/A	#N/A	#N/A	#N/A	#N/A	#N/A	#N/A	#N/A	#N/A	#N/A	#N/A	#N/A	#N/A	#N/A	#N/A	#N/A	#N/A	#N/A	#N/A	#N/A	#N/A	1.51787	1.38885	1.42118	1.50569	1.86406	1.49918	1.35702	1.42761	1.82082	1.74579	1.95314	1.59495	1.72165	1.63696	2.19602	1.79714	1.42138	#N/A	#N/A	#N/A	#N/A	#N/A	#N/A	#N/A	#N/A	#N/A	#N/A	#N/A	#N/A	18	ENSG00000232931	LINC00342	lncRNA	long intergenic non-protein coding RNA 342 [Source:HGNC Symbol;Acc:HGNC:42470]
TBCB	#N/A	#N/A	#N/A	#N/A	#N/A	#N/A	#N/A	#N/A	#N/A	2.04131	#N/A	#N/A	#N/A	#N/A	#N/A	#N/A	#N/A	#N/A	#N/A	#N/A	#N/A	#N/A	#N/A	#N/A	#N/A	#N/A	#N/A	#N/A	#N/A	#N/A	#N/A	#N/A	#N/A	#N/A	7.51473	0.230566	6.19331	6.34324	5.76988	4.69331	7.25518	5.48817	7.18845	6.56201	5.67915	0.469777	7.26797	6.09608	0.864037	6.62147	6.45406	#N/A	#N/A	#N/A	#N/A	#N/A	#N/A	#N/A	#N/A	#N/A	#N/A	#N/A	#N/A	18	ENSG00000105254	TBCB	protein_coding	tubulin folding cofactor B [Source:HGNC Symbol;Acc:HGNC:1989]
FAM214B	#N/A	#N/A	#N/A	#N/A	#N/A	#N/A	#N/A	#N/A	#N/A	0.128809	#N/A	#N/A	#N/A	#N/A	#N/A	#N/A	#N/A	#N/A	#N/A	#N/A	#N/A	0.0735961	#N/A	#N/A	#N/A	#N/A	#N/A	#N/A	#N/A	#N/A	#N/A	#N/A	#N/A	#N/A	0.397281	#N/A	0.73825	0.394391	0.760285	0.288434	0.903568	#N/A	1.67754	0.22548	0.187695	0.089853	1.09028	0.54438	#N/A	0.537005	0.891513	#N/A	#N/A	#N/A	#N/A	#N/A	#N/A	0.0120304	#N/A	#N/A	0.0351233	#N/A	#N/A	18	ENSG00000005238	FAM214B	protein_coding	family with sequence similarity 214 member B [Source:HGNC Symbol;Acc:HGNC:25666]
STX2	#N/A	#N/A	#N/A	#N/A	#N/A	#N/A	#N/A	#N/A	#N/A	1.44146	#N/A	#N/A	#N/A	#N/A	#N/A	#N/A	#N/A	#N/A	#N/A	#N/A	#N/A	#N/A	#N/A	#N/A	#N/A	#N/A	#N/A	#N/A	#N/A	#N/A	#N/A	#N/A	#N/A	#N/A	5.8738	1.27709	5.4638	6.81128	5.39748	5.01352	6.89348	7.43661	5.05889	4.50633	5.22252	4.85192	4.30599	5.00028	1.32872	5.00734	5.01947	#N/A	#N/A	#N/A	#N/A	#N/A	#N/A	#N/A	#N/A	#N/A	#N/A	#N/A	#N/A	18	ENSG00000111450	STX2	protein_coding	syntaxin 2 [Source:HGNC Symbol;Acc:HGNC:3403]
TMBIM4	#N/A	#N/A	#N/A	#N/A	#N/A	#N/A	#N/A	#N/A	#N/A	0.97561	#N/A	#N/A	#N/A	#N/A	#N/A	#N/A	#N/A	#N/A	#N/A	#N/A	#N/A	#N/A	#N/A	#N/A	#N/A	#N/A	#N/A	#N/A	#N/A	#N/A	#N/A	#N/A	#N/A	#N/A	1.35725	2.65163	2.40713	1.365	2.85308	1.78048	1.22727	0.899303	2.18879	1.67281	2.05429	1.24916	1.73653	1.6089	1.08251	2.11725	1.19049	#N/A	#N/A	#N/A	#N/A	#N/A	#N/A	#N/A	#N/A	#N/A	#N/A	#N/A	#N/A	18	ENSG00000155957	TMBIM4	protein_coding	transmembrane BAX inhibitor motif containing 4 [Source:HGNC Symbol;Acc:HGNC:24257]
PFKL	#N/A	#N/A	#N/A	#N/A	#N/A	#N/A	#N/A	#N/A	#N/A	1.58786	#N/A	#N/A	#N/A	#N/A	#N/A	#N/A	#N/A	#N/A	#N/A	#N/A	#N/A	#N/A	#N/A	#N/A	#N/A	#N/A	#N/A	#N/A	#N/A	#N/A	#N/A	#N/A	#N/A	#N/A	3.5307	0.588836	4.50145	4.15076	5.08959	4.48756	4.71103	2.55431	5.71313	3.70163	5.91334	2.53651	4.87042	4.5794	1.17415	5.77431	3.70431	#N/A	#N/A	#N/A	#N/A	#N/A	#N/A	#N/A	#N/A	#N/A	#N/A	#N/A	#N/A	18	ENSG00000141959	PFKL	protein_coding	phosphofructokinase, liver type [Source:HGNC Symbol;Acc:HGNC:8876]
LINC00963	#N/A	#N/A	#N/A	#N/A	#N/A	#N/A	#N/A	#N/A	#N/A	1.68153	#N/A	#N/A	#N/A	#N/A	#N/A	#N/A	#N/A	#N/A	#N/A	#N/A	#N/A	#N/A	#N/A	#N/A	#N/A	#N/A	#N/A	#N/A	#N/A	#N/A	#N/A	#N/A	#N/A	#N/A	2.77983	0.882821	2.29194	3.44485	2.48467	3.28956	3.17598	2.50945	2.48226	1.96334	2.11798	2.12386	2.03796	2.87544	#N/A	2.2763	2.17098	#N/A	#N/A	#N/A	#N/A	#N/A	#N/A	#N/A	#N/A	#N/A	#N/A	1.28498	#N/A	18	ENSG00000204054	LINC00963	lncRNA	long intergenic non-protein coding RNA 963 [Source:HGNC Symbol;Acc:HGNC:48716]
HOXD8	#N/A	#N/A	#N/A	#N/A	#N/A	#N/A	#N/A	#N/A	#N/A	0.08776	#N/A	#N/A	#N/A	#N/A	#N/A	#N/A	#N/A	#N/A	#N/A	#N/A	#N/A	#N/A	#N/A	#N/A	#N/A	#N/A	0.113128	#N/A	0.097416	#N/A	#N/A	#N/A	#N/A	#N/A	0.13629	#N/A	0.148632	0.148556	0.143016	0.143773	0.692398	0.136537	0.412988	0.118226	0.167712	0.10146	0.214723	0.137768	#N/A	0.116481	0.132968	#N/A	#N/A	#N/A	#N/A	#N/A	#N/A	#N/A	#N/A	#N/A	#N/A	#N/A	#N/A	18	ENSG00000175879	HOXD8	protein_coding	homeobox D8 [Source:HGNC Symbol;Acc:HGNC:5139]
MBOAT1	#N/A	#N/A	#N/A	#N/A	#N/A	#N/A	#N/A	#N/A	#N/A	1.31623	#N/A	#N/A	#N/A	#N/A	#N/A	#N/A	#N/A	#N/A	#N/A	#N/A	#N/A	#N/A	#N/A	#N/A	#N/A	#N/A	#N/A	#N/A	#N/A	#N/A	#N/A	#N/A	#N/A	#N/A	1.98924	1.1889	3.22353	2.51068	4.48251	3.49263	2.43694	1.06435	5.29839	3.39532	5.05789	2.23391	5.03396	3.74072	#N/A	5.67604	2.56795	#N/A	#N/A	#N/A	#N/A	#N/A	#N/A	#N/A	#N/A	#N/A	#N/A	#N/A	0.742706	18	ENSG00000172197	MBOAT1	protein_coding	membrane bound O-acyltransferase domain containing 1 [Source:HGNC Symbol;Acc:HGNC:21579]
RRBP1	#N/A	#N/A	#N/A	#N/A	#N/A	#N/A	#N/A	#N/A	#N/A	0.977922	#N/A	#N/A	#N/A	#N/A	#N/A	#N/A	#N/A	#N/A	#N/A	#N/A	#N/A	#N/A	#N/A	#N/A	#N/A	#N/A	#N/A	#N/A	#N/A	#N/A	#N/A	#N/A	#N/A	#N/A	3.52997	2.62376	3.54074	4.22931	3.17691	3.93516	4.39676	3.8081	2.6208	2.71116	2.30809	2.85425	2.2654	2.9369	2.38328	2.14363	3.7214	#N/A	#N/A	#N/A	#N/A	#N/A	#N/A	#N/A	#N/A	#N/A	#N/A	#N/A	#N/A	18	ENSG00000125844	RRBP1	protein_coding	ribosome binding protein 1 [Source:HGNC Symbol;Acc:HGNC:10448]
FAM98C	#N/A	#N/A	#N/A	#N/A	#N/A	#N/A	#N/A	#N/A	#N/A	0.571751	#N/A	0.0496086	#N/A	#N/A	#N/A	#N/A	#N/A	#N/A	#N/A	#N/A	#N/A	#N/A	#N/A	#N/A	#N/A	#N/A	0.119914	#N/A	#N/A	#N/A	#N/A	#N/A	#N/A	#N/A	0.856306	#N/A	3.42685	3.5213	3.98279	0.741084	4.57464	0.2306	3.94986	0.373062	0.343961	0.199048	3.96968	1.48934	#N/A	3.55581	3.52472	#N/A	#N/A	#N/A	#N/A	#N/A	#N/A	#N/A	#N/A	#N/A	#N/A	#N/A	#N/A	18	ENSG00000130244	FAM98C	protein_coding	family with sequence similarity 98 member C [Source:HGNC Symbol;Acc:HGNC:27119]
UBE2Q2	#N/A	#N/A	#N/A	#N/A	#N/A	#N/A	#N/A	#N/A	#N/A	0.966737	#N/A	#N/A	#N/A	#N/A	#N/A	#N/A	#N/A	#N/A	#N/A	#N/A	#N/A	#N/A	#N/A	#N/A	#N/A	#N/A	#N/A	#N/A	#N/A	#N/A	#N/A	#N/A	#N/A	#N/A	2.65757	1.83389	2.173	2.88419	1.69541	2.89451	3.58852	3.40871	1.21633	1.7191	1.15257	2.11339	1.06873	1.73328	1.18465	1.04663	2.78762	#N/A	#N/A	#N/A	#N/A	#N/A	#N/A	#N/A	#N/A	#N/A	#N/A	#N/A	#N/A	18	ENSG00000140367	UBE2Q2	protein_coding	ubiquitin conjugating enzyme E2 Q2 [Source:HGNC Symbol;Acc:HGNC:19248]
MCUB	#N/A	#N/A	#N/A	#N/A	#N/A	#N/A	0.100782	#N/A	#N/A	0.958866	#N/A	#N/A	#N/A	#N/A	#N/A	#N/A	#N/A	#N/A	#N/A	#N/A	#N/A	#N/A	#N/A	#N/A	#N/A	#N/A	#N/A	#N/A	#N/A	#N/A	#N/A	#N/A	#N/A	#N/A	3.91124	#N/A	4.2958	3.85086	4.5064	4.07078	4.90443	1.72257	4.20915	3.83556	1.13974	0.238502	3.84518	3.7554	#N/A	3.46092	4.3312	#N/A	0.242339	#N/A	#N/A	#N/A	#N/A	#N/A	#N/A	#N/A	#N/A	#N/A	#N/A	18	ENSG00000005059	MCUB	protein_coding	mitochondrial calcium uniporter dominant negative subunit beta [Source:HGNC Symbol;Acc:HGNC:26076]
ZNF677	#N/A	#N/A	#N/A	#N/A	#N/A	#N/A	#N/A	#N/A	#N/A	1.28179	#N/A	#N/A	#N/A	#N/A	#N/A	#N/A	#N/A	#N/A	#N/A	#N/A	#N/A	#N/A	#N/A	#N/A	#N/A	#N/A	0.640313	#N/A	#N/A	#N/A	#N/A	#N/A	#N/A	#N/A	1.52194	#N/A	2.50637	1.81581	3.15593	1.8887	1.65784	1.34062	2.62427	1.91146	2.09938	0.880883	2.337	2.37623	0.30873	2.65511	1.87821	#N/A	#N/A	#N/A	#N/A	#N/A	#N/A	#N/A	#N/A	#N/A	#N/A	#N/A	#N/A	18	ENSG00000197928	ZNF677	protein_coding	zinc finger protein 677 [Source:HGNC Symbol;Acc:HGNC:28730]
EIF3D	#N/A	#N/A	#N/A	#N/A	#N/A	#N/A	#N/A	#N/A	#N/A	0.9066	0.144888	#N/A	#N/A	#N/A	#N/A	#N/A	#N/A	#N/A	#N/A	#N/A	#N/A	#N/A	#N/A	#N/A	#N/A	#N/A	#N/A	#N/A	#N/A	#N/A	#N/A	#N/A	#N/A	#N/A	1.77303	#N/A	2.58885	1.5277	1.56932	1.59142	1.74849	2.24169	1.30739	1.37747	1.4692	1.10853	1.19424	1.23036	0.871387	1.18792	1.61959	#N/A	#N/A	#N/A	#N/A	#N/A	#N/A	#N/A	#N/A	#N/A	#N/A	#N/A	#N/A	18	ENSG00000100353	EIF3D	protein_coding	eukaryotic translation initiation factor 3 subunit D [Source:HGNC Symbol;Acc:HGNC:3278]
SLFN12	#N/A	#N/A	#N/A	#N/A	#N/A	#N/A	#N/A	#N/A	#N/A	1.48419	#N/A	#N/A	#N/A	#N/A	#N/A	#N/A	#N/A	#N/A	#N/A	#N/A	#N/A	#N/A	#N/A	#N/A	#N/A	#N/A	#N/A	#N/A	#N/A	#N/A	#N/A	#N/A	#N/A	#N/A	0.612725	0.170189	0.324044	0.642309	6.69279	7.75303	8.684	0.373016	7.63326	0.740574	0.54986	0.274413	7.81767	7.24949	0.269025	7.02734	7.64028	#N/A	#N/A	#N/A	#N/A	#N/A	#N/A	#N/A	#N/A	#N/A	#N/A	#N/A	#N/A	18	ENSG00000172123	SLFN12	protein_coding	schlafen family member 12 [Source:HGNC Symbol;Acc:HGNC:25500]
#287100	#N/A	#N/A	#N/A	#N/A	#N/A	#N/A	#N/A	#N/A	#N/A	0.383024	#N/A	#N/A	#N/A	#N/A	#N/A	#N/A	#N/A	#N/A	#N/A	#N/A	#N/A	#N/A	#N/A	#N/A	#N/A	#N/A	#N/A	#N/A	#N/A	#N/A	#N/A	#N/A	#N/A	0.084619	0.239922	#N/A	0.710822	0.250374	1.03769	0.252479	0.284396	0.24373	6.79009	0.222969	0.212425	0.175324	4.84213	0.270731	0.172827	0.305079	0.249257	#N/A	#N/A	#N/A	#N/A	#N/A	#N/A	#N/A	#N/A	#N/A	#N/A	#N/A	#N/A	18	ENSG00000287100		lncRNA	novel transcript
CTDSP1	#N/A	#N/A	#N/A	#N/A	#N/A	#N/A	#N/A	#N/A	#N/A	1.19598	#N/A	#N/A	#N/A	#N/A	#N/A	#N/A	#N/A	#N/A	0.676771	#N/A	#N/A	#N/A	#N/A	#N/A	#N/A	#N/A	#N/A	#N/A	#N/A	#N/A	#N/A	#N/A	#N/A	#N/A	2.37247	#N/A	2.92023	2.29115	1.89747	2.272	2.40068	2.81013	1.59679	1.564	1.70343	1.1884	1.29867	1.65201	1.11151	1.5099	2.40003	#N/A	#N/A	#N/A	#N/A	#N/A	#N/A	#N/A	#N/A	#N/A	#N/A	#N/A	#N/A	18	ENSG00000144579	CTDSP1	protein_coding	CTD small phosphatase 1 [Source:HGNC Symbol;Acc:HGNC:21614]
TCEAL8	#N/A	#N/A	#N/A	#N/A	#N/A	#N/A	#N/A	#N/A	#N/A	0.131655	#N/A	#N/A	#N/A	#N/A	#N/A	#N/A	#N/A	#N/A	#N/A	#N/A	#N/A	#N/A	#N/A	#N/A	#N/A	0.0848946	#N/A	#N/A	#N/A	#N/A	#N/A	#N/A	#N/A	#N/A	0.244558	0.0899995	0.265425	0.273556	0.275576	0.269817	0.319884	0.234505	0.308833	0.248749	0.238461	0.207201	0.282968	0.26879	#N/A	0.276426	0.27706	#N/A	#N/A	#N/A	#N/A	#N/A	#N/A	#N/A	#N/A	#N/A	#N/A	#N/A	#N/A	18	ENSG00000180964	TCEAL8	protein_coding	transcription elongation factor A like 8 [Source:HGNC Symbol;Acc:HGNC:28683]
TMEM241	#N/A	#N/A	#N/A	#N/A	#N/A	#N/A	#N/A	#N/A	#N/A	1.07392	#N/A	#N/A	#N/A	#N/A	#N/A	#N/A	#N/A	#N/A	#N/A	#N/A	#N/A	#N/A	#N/A	#N/A	#N/A	#N/A	#N/A	#N/A	#N/A	#N/A	#N/A	#N/A	#N/A	#N/A	1.64511	#N/A	1.76637	1.69409	2.1333	1.8801	1.78128	1.6044	1.6192	1.69802	1.85949	1.28927	1.80233	1.95106	1.71271	1.97018	1.89548	#N/A	#N/A	#N/A	#N/A	#N/A	#N/A	#N/A	#N/A	#N/A	#N/A	1.16765	#N/A	18	ENSG00000134490	TMEM241	protein_coding	transmembrane protein 241 [Source:HGNC Symbol;Acc:HGNC:31723]
SERINC1	#N/A	#N/A	#N/A	#N/A	#N/A	#N/A	#N/A	#N/A	#N/A	0.906456	#N/A	#N/A	#N/A	#N/A	#N/A	#N/A	#N/A	#N/A	#N/A	#N/A	#N/A	0.775558	#N/A	#N/A	#N/A	#N/A	#N/A	#N/A	#N/A	#N/A	#N/A	#N/A	#N/A	#N/A	0.760046	1.13316	1.5002	0.873285	1.83001	1.34438	0.904571	0.882166	1.05932	1.14862	0.832531	0.995963	0.877557	0.922357	#N/A	1.11616	1.00214	#N/A	#N/A	#N/A	#N/A	#N/A	#N/A	#N/A	#N/A	#N/A	#N/A	#N/A	#N/A	18	ENSG00000111897	SERINC1	protein_coding	serine incorporator 1 [Source:HGNC Symbol;Acc:HGNC:13464]
HSD17B11	#N/A	#N/A	#N/A	#N/A	#N/A	#N/A	#N/A	#N/A	#N/A	1.06102	#N/A	#N/A	#N/A	#N/A	#N/A	#N/A	#N/A	#N/A	#N/A	#N/A	#N/A	#N/A	#N/A	#N/A	#N/A	#N/A	#N/A	#N/A	#N/A	#N/A	#N/A	#N/A	#N/A	#N/A	8.88025	1.67813	5.99604	9.36622	6.99651	7.45155	9.41384	5.97338	8.85835	6.02209	8.99292	5.04476	8.19662	7.84847	1.7235	7.65591	6.66374	#N/A	#N/A	#N/A	#N/A	#N/A	#N/A	#N/A	#N/A	#N/A	#N/A	#N/A	#N/A	18	ENSG00000198189	HSD17B11	protein_coding	hydroxysteroid 17-beta dehydrogenase 11 [Source:HGNC Symbol;Acc:HGNC:22960]
#283118	#N/A	#N/A	0.0932646	#N/A	0.0513375	0.0531207	#N/A	#N/A	#N/A	0.0860857	#N/A	#N/A	#N/A	#N/A	#N/A	#N/A	#N/A	#N/A	#N/A	#N/A	#N/A	#N/A	#N/A	#N/A	#N/A	#N/A	#N/A	#N/A	#N/A	#N/A	#N/A	#N/A	#N/A	#N/A	0.0813423	#N/A	0.101798	0.142625	0.0910194	0.292791	2.37472	#N/A	1.75833	0.0579342	0.0992176	0.118585	0.602578	0.225441	#N/A	0.181327	0.119576	#N/A	#N/A	#N/A	#N/A	#N/A	#N/A	#N/A	#N/A	#N/A	#N/A	#N/A	#N/A	18	ENSG00000283118		lncRNA	novel transcript, antisense to ZEB2
MANF	#N/A	#N/A	#N/A	#N/A	#N/A	#N/A	#N/A	#N/A	#N/A	0.509476	#N/A	#N/A	#N/A	#N/A	#N/A	#N/A	#N/A	#N/A	#N/A	#N/A	#N/A	#N/A	#N/A	#N/A	#N/A	#N/A	#N/A	#N/A	#N/A	#N/A	#N/A	#N/A	#N/A	#N/A	0.436785	0.160697	0.974924	2.62496	1.14437	2.30234	4.18835	0.403377	4.42864	0.497797	0.341494	0.191882	2.81598	2.99202	0.158645	1.03813	2.93812	#N/A	#N/A	#N/A	#N/A	#N/A	#N/A	#N/A	#N/A	#N/A	#N/A	#N/A	#N/A	18	ENSG00000145050	MANF	protein_coding	mesencephalic astrocyte derived neurotrophic factor [Source:HGNC Symbol;Acc:HGNC:15461]
ZBTB7A	#N/A	#N/A	#N/A	#N/A	#N/A	#N/A	#N/A	#N/A	#N/A	0.803164	#N/A	#N/A	#N/A	#N/A	#N/A	#N/A	#N/A	#N/A	#N/A	#N/A	#N/A	#N/A	#N/A	#N/A	#N/A	#N/A	#N/A	#N/A	#N/A	#N/A	#N/A	#N/A	#N/A	#N/A	1.52929	1.098	1.83358	1.4873	1.74116	1.52779	1.38142	1.34481	1.30593	1.12943	1.28752	1.16074	1.18838	1.28646	1.13036	1.36044	1.48734	#N/A	#N/A	#N/A	#N/A	#N/A	#N/A	#N/A	#N/A	#N/A	#N/A	#N/A	#N/A	18	ENSG00000178951	ZBTB7A	protein_coding	zinc finger and BTB domain containing 7A [Source:HGNC Symbol;Acc:HGNC:18078]
ZNF790-AS1	#N/A	#N/A	#N/A	#N/A	0.259857	#N/A	#N/A	#N/A	#N/A	0.925699	#N/A	#N/A	#N/A	#N/A	#N/A	#N/A	#N/A	#N/A	#N/A	#N/A	#N/A	#N/A	#N/A	#N/A	#N/A	0.265067	#N/A	#N/A	#N/A	#N/A	#N/A	#N/A	#N/A	#N/A	1.22249	0.0981052	1.70207	1.30484	1.68676	1.4058	1.14833	#N/A	1.52052	1.58461	1.7221	0.785757	1.74358	1.84188	#N/A	1.666	1.19569	#N/A	#N/A	#N/A	#N/A	#N/A	#N/A	#N/A	#N/A	#N/A	#N/A	#N/A	#N/A	18	ENSG00000267254	ZNF790-AS1	lncRNA	ZNF790 antisense RNA 1 [Source:HGNC Symbol;Acc:HGNC:27617]
CD2BP2	#N/A	#N/A	#N/A	#N/A	#N/A	#N/A	#N/A	#N/A	#N/A	0.0991632	#N/A	#N/A	#N/A	#N/A	#N/A	#N/A	#N/A	#N/A	#N/A	#N/A	#N/A	#N/A	#N/A	#N/A	#N/A	0.0939468	#N/A	#N/A	#N/A	#N/A	#N/A	#N/A	#N/A	#N/A	0.173864	0.0872271	0.178394	0.190924	0.439202	0.330908	5.26118	0.195594	0.18688	0.151172	0.142569	0.173038	0.208549	0.152866	#N/A	0.230943	0.258336	#N/A	#N/A	#N/A	#N/A	#N/A	#N/A	#N/A	#N/A	#N/A	#N/A	#N/A	#N/A	18	ENSG00000169217	CD2BP2	protein_coding	CD2 cytoplasmic tail binding protein 2 [Source:HGNC Symbol;Acc:HGNC:1656]
AP3M2	#N/A	#N/A	1.18765	#N/A	#N/A	0.657939	#N/A	#N/A	#N/A	1.07309	#N/A	#N/A	#N/A	#N/A	0.839755	#N/A	#N/A	#N/A	#N/A	#N/A	0.477262	#N/A	#N/A	#N/A	#N/A	#N/A	#N/A	#N/A	#N/A	#N/A	#N/A	#N/A	#N/A	#N/A	#N/A	0.609563	1.13532	0.904001	0.894934	#N/A	0.720253	#N/A	0.793123	0.751183	1.18393	#N/A	0.786105	0.999508	1.32574	1.18353	0.854632	#N/A	#N/A	#N/A	#N/A	#N/A	#N/A	#N/A	#N/A	#N/A	#N/A	#N/A	#N/A	18	ENSG00000070718	AP3M2	protein_coding	adaptor related protein complex 3 subunit mu 2 [Source:HGNC Symbol;Acc:HGNC:570]
MMP24OS	#N/A	#N/A	#N/A	#N/A	#N/A	#N/A	#N/A	#N/A	#N/A	0.803888	#N/A	#N/A	#N/A	#N/A	#N/A	#N/A	#N/A	#N/A	#N/A	#N/A	#N/A	#N/A	#N/A	#N/A	#N/A	#N/A	#N/A	#N/A	#N/A	#N/A	#N/A	#N/A	#N/A	#N/A	1.61063	1.91155	1.9313	1.99432	1.77202	2.00768	1.97464	2.07349	1.34666	1.53944	1.47523	2.04676	1.4671	1.65615	2.30114	1.32168	2.08958	#N/A	#N/A	#N/A	#N/A	#N/A	#N/A	#N/A	#N/A	#N/A	#N/A	#N/A	#N/A	18	ENSG00000126005	MMP24OS	protein_coding	MMP24 opposite strand [Source:HGNC Symbol;Acc:HGNC:44421]
CBX4	#N/A	#N/A	#N/A	#N/A	#N/A	#N/A	#N/A	#N/A	#N/A	0.116039	#N/A	#N/A	#N/A	#N/A	#N/A	#N/A	#N/A	#N/A	#N/A	#N/A	#N/A	#N/A	#N/A	#N/A	#N/A	#N/A	#N/A	#N/A	#N/A	#N/A	0.0645537	#N/A	#N/A	0.0759454	0.26876	#N/A	0.236445	0.229813	0.133937	0.428396	3.10125	0.095494	3.26193	0.217932	0.114673	0.124701	0.381813	0.318784	#N/A	0.489179	0.1984	#N/A	#N/A	#N/A	#N/A	#N/A	#N/A	#N/A	#N/A	#N/A	#N/A	#N/A	#N/A	18	ENSG00000141582	CBX4	protein_coding	chromobox 4 [Source:HGNC Symbol;Acc:HGNC:1554]
OS9	#N/A	#N/A	#N/A	#N/A	#N/A	#N/A	#N/A	#N/A	#N/A	0.800551	#N/A	0.672221	#N/A	#N/A	#N/A	#N/A	#N/A	#N/A	#N/A	#N/A	#N/A	#N/A	#N/A	#N/A	#N/A	#N/A	#N/A	#N/A	#N/A	#N/A	#N/A	#N/A	#N/A	#N/A	1.04221	#N/A	1.45297	0.974981	1.28195	1.03543	0.891273	0.847183	0.984119	1.1517	0.980833	0.963413	0.957114	1.15743	1.9268	1.07146	0.884061	#N/A	#N/A	#N/A	#N/A	#N/A	#N/A	#N/A	#N/A	#N/A	#N/A	#N/A	#N/A	18	ENSG00000135506	OS9	protein_coding	OS9 endoplasmic reticulum lectin [Source:HGNC Symbol;Acc:HGNC:16994]
ARID4B	#N/A	#N/A	#N/A	#N/A	#N/A	#N/A	#N/A	#N/A	#N/A	0.485002	#N/A	#N/A	#N/A	#N/A	#N/A	#N/A	#N/A	#N/A	#N/A	#N/A	#N/A	#N/A	#N/A	#N/A	#N/A	#N/A	#N/A	#N/A	#N/A	#N/A	#N/A	#N/A	#N/A	#N/A	0.969584	1.1579	0.92925	0.858412	0.788132	0.831001	0.865285	1.07371	0.681537	0.827409	0.840251	0.992554	0.763143	0.880017	0.950417	0.71473	0.917453	#N/A	#N/A	#N/A	#N/A	#N/A	#N/A	#N/A	#N/A	#N/A	#N/A	#N/A	#N/A	18	ENSG00000054267	ARID4B	protein_coding	AT-rich interaction domain 4B [Source:HGNC Symbol;Acc:HGNC:15550]
STK16	#N/A	#N/A	#N/A	#N/A	0.0273084	#N/A	#N/A	#N/A	#N/A	0.0402751	#N/A	#N/A	#N/A	#N/A	#N/A	#N/A	#N/A	#N/A	#N/A	#N/A	#N/A	#N/A	#N/A	#N/A	#N/A	0.0321696	#N/A	#N/A	#N/A	#N/A	#N/A	#N/A	#N/A	#N/A	0.067814	#N/A	0.0514124	0.0282481	0.054264	0.0321796	0.0586022	#N/A	0.0279164	0.0369943	0.0348024	0.0635872	0.0504897	0.0259269	#N/A	0.0490183	0.0456487	#N/A	#N/A	#N/A	#N/A	#N/A	#N/A	#N/A	#N/A	#N/A	0.0136926	#N/A	#N/A	18	ENSG00000115661	STK16	protein_coding	serine/threonine kinase 16 [Source:HGNC Symbol;Acc:HGNC:11394]
FBXL19	#N/A	#N/A	#N/A	#N/A	#N/A	#N/A	#N/A	#N/A	#N/A	1.08742	#N/A	#N/A	#N/A	#N/A	#N/A	#N/A	#N/A	#N/A	#N/A	#N/A	#N/A	#N/A	#N/A	#N/A	#N/A	#N/A	#N/A	0.19461	#N/A	#N/A	#N/A	#N/A	#N/A	0.196627	1.28091	#N/A	#N/A	1.10871	1.17117	1.19263	1.17763	0.976124	1.10889	1.1754	0.934373	0.525657	1.02063	1.19466	0.222871	1.12064	0.984016	#N/A	#N/A	#N/A	#N/A	#N/A	#N/A	#N/A	#N/A	#N/A	#N/A	#N/A	#N/A	18	ENSG00000099364	FBXL19	protein_coding	F-box and leucine rich repeat protein 19 [Source:HGNC Symbol;Acc:HGNC:25300]
SBNO2#064932	#N/A	#N/A	#N/A	#N/A	#N/A	#N/A	#N/A	#N/A	#N/A	0.776947	#N/A	#N/A	#N/A	#N/A	#N/A	#N/A	0.251325	#N/A	#N/A	#N/A	#N/A	#N/A	#N/A	#N/A	#N/A	#N/A	#N/A	#N/A	#N/A	#N/A	#N/A	#N/A	#N/A	#N/A	0.909878	0.114735	1.13566	1.20319	1.0056	1.02166	1.13564	1.44973	1.08574	1.4627	1.15303	1.09509	1.19074	1.61718	#N/A	1.27399	1.38682	#N/A	#N/A	#N/A	#N/A	#N/A	#N/A	#N/A	#N/A	#N/A	#N/A	#N/A	#N/A	18	ENSG00000064932	SBNO2	protein_coding	strawberry notch homolog 2 [Source:HGNC Symbol;Acc:HGNC:29158]
ZNF823	#N/A	#N/A	#N/A	#N/A	#N/A	#N/A	#N/A	#N/A	#N/A	1.02701	#N/A	#N/A	#N/A	#N/A	#N/A	#N/A	#N/A	#N/A	#N/A	#N/A	#N/A	#N/A	#N/A	#N/A	#N/A	#N/A	#N/A	#N/A	#N/A	#N/A	#N/A	#N/A	#N/A	#N/A	1.25066	0.285039	1.8456	1.57986	1.62562	1.57977	1.51478	1.19805	1.65924	1.41715	1.67277	0.780038	1.74782	1.5873	0.548074	1.76205	1.85326	#N/A	#N/A	#N/A	#N/A	#N/A	#N/A	#N/A	#N/A	#N/A	#N/A	#N/A	#N/A	18	ENSG00000197933	ZNF823	protein_coding	zinc finger protein 823 [Source:HGNC Symbol;Acc:HGNC:30936]
EFCAB13	#N/A	#N/A	#N/A	#N/A	#N/A	#N/A	#N/A	#N/A	#N/A	0.715861	#N/A	#N/A	#N/A	#N/A	#N/A	#N/A	#N/A	#N/A	#N/A	#N/A	#N/A	#N/A	#N/A	#N/A	#N/A	#N/A	#N/A	#N/A	#N/A	#N/A	#N/A	#N/A	#N/A	#N/A	1.23445	1.10719	1.61273	1.30566	1.21851	1.26063	1.09271	1.22718	1.11829	0.97002	1.30237	0.963262	1.04392	1.15071	1.22194	1.26687	0.828831	#N/A	#N/A	#N/A	#N/A	#N/A	#N/A	#N/A	#N/A	#N/A	#N/A	#N/A	#N/A	18	ENSG00000178852	EFCAB13	protein_coding	EF-hand calcium binding domain 13 [Source:HGNC Symbol;Acc:HGNC:26864]
CCDC115	#N/A	#N/A	#N/A	#N/A	#N/A	#N/A	#N/A	#N/A	#N/A	0.088142	#N/A	#N/A	#N/A	#N/A	#N/A	#N/A	#N/A	#N/A	#N/A	#N/A	#N/A	#N/A	#N/A	#N/A	#N/A	#N/A	#N/A	#N/A	#N/A	#N/A	#N/A	#N/A	#N/A	#N/A	0.134695	0.0856252	0.178712	0.15944	0.18145	0.15227	0.728606	0.155918	3.28044	0.15478	0.175808	0.125834	0.373444	0.160386	0.12677	0.181932	0.476387	#N/A	#N/A	#N/A	#N/A	#N/A	#N/A	#N/A	#N/A	#N/A	#N/A	#N/A	#N/A	18	ENSG00000136710	CCDC115	protein_coding	coiled-coil domain containing 115 [Source:HGNC Symbol;Acc:HGNC:28178]
NAB2	#N/A	#N/A	#N/A	#N/A	#N/A	#N/A	#N/A	#N/A	#N/A	0.109854	#N/A	#N/A	#N/A	#N/A	#N/A	#N/A	#N/A	#N/A	#N/A	#N/A	#N/A	#N/A	#N/A	#N/A	#N/A	#N/A	#N/A	#N/A	#N/A	#N/A	#N/A	#N/A	#N/A	#N/A	0.180195	0.0843133	0.164765	0.151206	0.132574	0.171403	0.189707	0.155716	0.17444	0.144791	0.168117	0.148609	0.202717	0.176611	0.132998	0.139495	0.174471	#N/A	#N/A	#N/A	#N/A	#N/A	#N/A	#N/A	#N/A	#N/A	#N/A	#N/A	#N/A	18	ENSG00000166886	NAB2	protein_coding	NGFI-A binding protein 2 [Source:HGNC Symbol;Acc:HGNC:7627]
LRRC63	#N/A	#N/A	#N/A	0.0416557	#N/A	0.0529269	#N/A	#N/A	#N/A	0.0522824	#N/A	#N/A	#N/A	#N/A	#N/A	#N/A	#N/A	#N/A	#N/A	#N/A	#N/A	#N/A	#N/A	#N/A	#N/A	#N/A	#N/A	#N/A	#N/A	#N/A	#N/A	#N/A	#N/A	#N/A	0.126248	#N/A	0.0750002	0.14809	0.102016	0.106066	0.222613	0.122088	0.234257	0.102863	0.0911433	0.119114	0.0877881	0.148268	#N/A	0.0992125	0.09863	#N/A	#N/A	#N/A	#N/A	#N/A	#N/A	#N/A	#N/A	#N/A	#N/A	#N/A	#N/A	18	ENSG00000173988	LRRC63	protein_coding	leucine rich repeat containing 63 [Source:HGNC Symbol;Acc:HGNC:34296]
PDS5B	#N/A	#N/A	#N/A	#N/A	#N/A	#N/A	#N/A	#N/A	#N/A	0.503789	#N/A	#N/A	#N/A	#N/A	#N/A	#N/A	#N/A	#N/A	#N/A	#N/A	#N/A	#N/A	#N/A	#N/A	#N/A	#N/A	#N/A	#N/A	#N/A	#N/A	#N/A	#N/A	#N/A	0.66159	0.854858	#N/A	0.736256	0.809067	0.640542	0.761751	0.741016	1.07924	0.586752	0.707044	0.622973	0.986691	0.668583	0.683172	0.985745	0.586447	0.796614	#N/A	#N/A	#N/A	#N/A	#N/A	#N/A	#N/A	#N/A	#N/A	#N/A	#N/A	#N/A	18	ENSG00000083642	PDS5B	protein_coding	PDS5 cohesin associated factor B [Source:HGNC Symbol;Acc:HGNC:20418]
MDP1#213920	#N/A	#N/A	#N/A	#N/A	#N/A	#N/A	#N/A	#N/A	#N/A	1.10216	#N/A	#N/A	#N/A	#N/A	#N/A	#N/A	#N/A	#N/A	#N/A	#N/A	#N/A	#N/A	#N/A	#N/A	#N/A	0.103672	#N/A	#N/A	#N/A	#N/A	#N/A	#N/A	#N/A	#N/A	1.53875	#N/A	2.44619	2.08503	1.87999	1.8015	1.90886	1.30616	2.26957	2.21131	1.45701	0.502131	2.31503	2.35816	#N/A	2.33008	2.09909	#N/A	#N/A	#N/A	#N/A	#N/A	#N/A	#N/A	#N/A	#N/A	#N/A	0.260386	#N/A	18	ENSG00000213920	MDP1	protein_coding	magnesium dependent phosphatase 1 [Source:HGNC Symbol;Acc:HGNC:28781]
#253445	#N/A	#N/A	#N/A	#N/A	#N/A	#N/A	#N/A	#N/A	#N/A	0.0575782	#N/A	#N/A	#N/A	#N/A	0.0438466	0.0386374	#N/A	#N/A	#N/A	#N/A	#N/A	#N/A	#N/A	#N/A	#N/A	#N/A	#N/A	#N/A	#N/A	#N/A	0.0539768	#N/A	#N/A	#N/A	0.0815053	#N/A	0.0817545	0.0831559	0.0843308	0.0827414	0.0791788	0.0739429	0.0731931	#N/A	0.072965	0.0615528	0.0842005	0.0814024	#N/A	0.0825037	0.0849567	#N/A	#N/A	#N/A	#N/A	#N/A	#N/A	#N/A	#N/A	#N/A	#N/A	#N/A	#N/A	18	ENSG00000253445		lncRNA	novel transcript
ZNF676#196109	#N/A	#N/A	#N/A	#N/A	#N/A	#N/A	#N/A	#N/A	#N/A	0.148646	#N/A	#N/A	#N/A	#N/A	#N/A	#N/A	#N/A	#N/A	#N/A	#N/A	#N/A	#N/A	#N/A	#N/A	#N/A	#N/A	#N/A	0.0906696	#N/A	#N/A	#N/A	#N/A	#N/A	#N/A	0.138035	#N/A	0.132168	0.118564	0.157556	0.150324	0.639259	0.117707	0.824065	0.153957	0.140477	0.123299	0.261458	0.296018	0.107269	0.161913	0.220797	#N/A	#N/A	#N/A	#N/A	#N/A	#N/A	#N/A	#N/A	#N/A	#N/A	#N/A	#N/A	18	ENSG00000196109	ZNF676	protein_coding	zinc finger protein 676 [Source:HGNC Symbol;Acc:HGNC:20429]
B3GALT4#235863	#N/A	#N/A	#N/A	#N/A	#N/A	#N/A	#N/A	#N/A	#N/A	0.0606212	0.0378868	#N/A	#N/A	#N/A	#N/A	#N/A	#N/A	#N/A	#N/A	#N/A	#N/A	#N/A	#N/A	#N/A	#N/A	#N/A	#N/A	#N/A	#N/A	#N/A	#N/A	#N/A	#N/A	#N/A	0.460569	#N/A	0.196524	0.382482	0.752272	0.428248	2.55539	0.173779	1.74207	0.0914053	0.134042	0.11252	1.04777	0.675469	0.142798	0.662779	0.415244	#N/A	#N/A	#N/A	#N/A	#N/A	#N/A	#N/A	#N/A	#N/A	#N/A	#N/A	#N/A	18	ENSG00000235863	B3GALT4	protein_coding	beta-1,3-galactosyltransferase 4 [Source:HGNC Symbol;Acc:HGNC:919]
EDEM2	#N/A	#N/A	#N/A	#N/A	#N/A	#N/A	#N/A	#N/A	#N/A	1.03702	#N/A	#N/A	#N/A	#N/A	#N/A	#N/A	#N/A	#N/A	#N/A	#N/A	#N/A	#N/A	#N/A	#N/A	#N/A	0.218944	#N/A	#N/A	#N/A	#N/A	#N/A	#N/A	#N/A	#N/A	1.98025	#N/A	2.43224	1.9302	2.17719	1.919	2.06452	1.94041	1.95029	2.19335	2.08648	1.29047	2.18713	2.15278	0.915799	2.3255	2.04839	#N/A	#N/A	#N/A	#N/A	#N/A	#N/A	#N/A	#N/A	#N/A	#N/A	#N/A	#N/A	18	ENSG00000088298	EDEM2	protein_coding	ER degradation enhancing alpha-mannosidase like protein 2 [Source:HGNC Symbol;Acc:HGNC:15877]
PPP1R18#146112	#N/A	#N/A	#N/A	#N/A	#N/A	#N/A	#N/A	#N/A	#N/A	0.841698	#N/A	#N/A	#N/A	#N/A	#N/A	#N/A	#N/A	#N/A	#N/A	#N/A	#N/A	#N/A	#N/A	#N/A	#N/A	#N/A	#N/A	#N/A	#N/A	#N/A	#N/A	#N/A	#N/A	#N/A	0.257886	0.147359	0.361531	0.243735	1.13732	0.332681	0.279254	0.238089	0.286031	0.229968	0.245986	0.223805	0.250015	0.515667	0.175148	0.584211	4.15775	#N/A	#N/A	#N/A	#N/A	#N/A	#N/A	#N/A	#N/A	#N/A	#N/A	#N/A	#N/A	18	ENSG00000146112	PPP1R18	protein_coding	protein phosphatase 1 regulatory subunit 18 [Source:HGNC Symbol;Acc:HGNC:29413]
IFT122	#N/A	#N/A	#N/A	#N/A	#N/A	#N/A	#N/A	#N/A	#N/A	0.775535	#N/A	#N/A	#N/A	#N/A	#N/A	#N/A	#N/A	#N/A	#N/A	#N/A	#N/A	#N/A	#N/A	#N/A	#N/A	#N/A	#N/A	#N/A	#N/A	#N/A	#N/A	#N/A	#N/A	#N/A	1.84554	0.235131	2.11097	2.13757	2.16383	2.21184	1.6076	1.55482	2.24671	2.47682	3.03139	1.16209	2.49071	2.39011	#N/A	2.53641	1.82474	#N/A	#N/A	#N/A	#N/A	#N/A	#N/A	#N/A	#N/A	#N/A	#N/A	0.86636	#N/A	18	ENSG00000163913	IFT122	protein_coding	intraflagellar transport 122 [Source:HGNC Symbol;Acc:HGNC:13556]
VAMP3	#N/A	#N/A	#N/A	#N/A	#N/A	#N/A	#N/A	#N/A	#N/A	0.891013	#N/A	#N/A	#N/A	#N/A	#N/A	#N/A	#N/A	#N/A	#N/A	#N/A	#N/A	#N/A	#N/A	#N/A	#N/A	0.0820072	#N/A	#N/A	#N/A	#N/A	#N/A	#N/A	#N/A	#N/A	1.94976	0.095848	2.32898	2.23019	2.82336	2.03501	2.39807	0.882455	3.02654	0.692069	0.486132	0.25526	2.17458	1.93485	#N/A	2.67791	1.32599	#N/A	#N/A	#N/A	#N/A	#N/A	#N/A	#N/A	#N/A	#N/A	#N/A	#N/A	#N/A	18	ENSG00000049245	VAMP3	protein_coding	vesicle associated membrane protein 3 [Source:HGNC Symbol;Acc:HGNC:12644]
PIK3C3	#N/A	#N/A	#N/A	#N/A	#N/A	#N/A	#N/A	#N/A	#N/A	0.601865	#N/A	#N/A	#N/A	#N/A	#N/A	#N/A	#N/A	#N/A	#N/A	#N/A	#N/A	0.796513	#N/A	#N/A	#N/A	#N/A	#N/A	#N/A	#N/A	#N/A	#N/A	#N/A	#N/A	#N/A	0.788411	#N/A	1.01299	0.734971	0.859515	0.768958	0.762914	0.797281	0.682949	0.876586	0.904406	0.926852	0.773928	0.799411	1.1289	0.90647	0.772941	#N/A	#N/A	#N/A	#N/A	#N/A	#N/A	#N/A	#N/A	#N/A	#N/A	#N/A	#N/A	18	ENSG00000078142	PIK3C3	protein_coding	phosphatidylinositol 3-kinase catalytic subunit type 3 [Source:HGNC Symbol;Acc:HGNC:8974]
SCLT1	#N/A	#N/A	#N/A	#N/A	#N/A	#N/A	#N/A	#N/A	#N/A	0.552202	#N/A	#N/A	#N/A	#N/A	#N/A	#N/A	#N/A	#N/A	#N/A	#N/A	#N/A	#N/A	#N/A	#N/A	#N/A	0.85261	#N/A	#N/A	#N/A	#N/A	#N/A	#N/A	#N/A	#N/A	0.919726	1.07137	0.9305	0.982357	1.31826	0.941188	0.73397	0.733199	1.11865	1.02295	1.28762	1.16153	1.1382	1.20492	#N/A	1.29111	0.942529	#N/A	#N/A	#N/A	#N/A	#N/A	#N/A	#N/A	#N/A	#N/A	#N/A	#N/A	#N/A	18	ENSG00000151466	SCLT1	protein_coding	sodium channel and clathrin linker 1 [Source:HGNC Symbol;Acc:HGNC:26406]
ACLY	#N/A	#N/A	#N/A	#N/A	#N/A	#N/A	#N/A	#N/A	#N/A	0.911461	#N/A	#N/A	#N/A	#N/A	#N/A	#N/A	#N/A	#N/A	#N/A	#N/A	#N/A	#N/A	#N/A	#N/A	#N/A	#N/A	#N/A	#N/A	#N/A	#N/A	#N/A	#N/A	#N/A	#N/A	1.64525	0.396853	1.65158	1.61101	1.95065	1.52625	1.50855	1.3186	1.43219	1.72385	1.43933	1.81241	1.47523	1.29632	1.14192	1.41625	1.87699	#N/A	#N/A	#N/A	#N/A	#N/A	#N/A	#N/A	#N/A	#N/A	#N/A	#N/A	#N/A	18	ENSG00000131473	ACLY	protein_coding	ATP citrate lyase [Source:HGNC Symbol;Acc:HGNC:115]
KIF2A	#N/A	#N/A	#N/A	#N/A	#N/A	#N/A	#N/A	#N/A	#N/A	0.626066	0.857509	#N/A	#N/A	#N/A	#N/A	#N/A	#N/A	#N/A	#N/A	#N/A	#N/A	#N/A	#N/A	#N/A	#N/A	#N/A	#N/A	#N/A	#N/A	#N/A	#N/A	#N/A	#N/A	#N/A	1.10499	1.44498	1.19918	0.966486	0.927434	1.05062	0.977804	1.04441	0.937348	0.91505	1.11705	1.23866	1.03506	1.06169	#N/A	1.10945	0.81701	#N/A	#N/A	#N/A	#N/A	#N/A	#N/A	#N/A	#N/A	#N/A	#N/A	#N/A	#N/A	18	ENSG00000068796	KIF2A	protein_coding	kinesin family member 2A [Source:HGNC Symbol;Acc:HGNC:6318]
ANKRD13D	#N/A	#N/A	#N/A	#N/A	#N/A	#N/A	#N/A	#N/A	#N/A	0.783279	#N/A	#N/A	#N/A	#N/A	#N/A	#N/A	#N/A	#N/A	#N/A	#N/A	#N/A	#N/A	#N/A	#N/A	#N/A	#N/A	#N/A	#N/A	#N/A	#N/A	#N/A	#N/A	#N/A	#N/A	2.31082	0.510962	2.17213	2.67227	1.8165	2.05069	2.29754	2.37683	1.98677	2.02764	2.2238	1.63431	2.04001	2.1233	0.276576	2.23159	2.03338	#N/A	#N/A	#N/A	#N/A	#N/A	#N/A	#N/A	#N/A	#N/A	#N/A	#N/A	#N/A	18	ENSG00000172932	ANKRD13D	protein_coding	ankyrin repeat domain 13D [Source:HGNC Symbol;Acc:HGNC:27880]
SARM1	#N/A	#N/A	#N/A	#N/A	#N/A	#N/A	#N/A	#N/A	#N/A	0.878959	#N/A	0.357647	#N/A	#N/A	#N/A	#N/A	#N/A	#N/A	#N/A	#N/A	#N/A	#N/A	#N/A	#N/A	#N/A	#N/A	#N/A	#N/A	#N/A	#N/A	#N/A	#N/A	#N/A	#N/A	1.97059	#N/A	1.8606	1.87112	1.65958	1.86834	1.88688	2.14425	1.61107	1.7009	1.3331	1.35405	1.6445	1.77899	1.82497	1.50822	2.13675	#N/A	#N/A	#N/A	#N/A	#N/A	#N/A	#N/A	#N/A	#N/A	#N/A	#N/A	#N/A	18	ENSG00000004139	SARM1	protein_coding	sterile alpha and TIR motif containing 1 [Source:HGNC Symbol;Acc:HGNC:17074]
CTSO#256043	#N/A	#N/A	#N/A	#N/A	#N/A	#N/A	#N/A	#N/A	#N/A	0.910416	#N/A	#N/A	#N/A	#N/A	#N/A	#N/A	#N/A	#N/A	#N/A	#N/A	#N/A	#N/A	#N/A	#N/A	#N/A	#N/A	#N/A	#N/A	#N/A	#N/A	#N/A	#N/A	#N/A	#N/A	0.331559	0.124248	0.287072	0.291135	0.288557	0.286988	8.54034	0.269565	0.310241	0.618881	0.317222	0.248595	0.297669	5.67154	0.225292	0.289407	0.291244	#N/A	#N/A	#N/A	#N/A	#N/A	#N/A	#N/A	#N/A	#N/A	#N/A	#N/A	#N/A	18	ENSG00000256043	CTSO	protein_coding	cathepsin O [Source:HGNC Symbol;Acc:HGNC:2542]
RDH11	#N/A	#N/A	#N/A	#N/A	#N/A	#N/A	#N/A	#N/A	#N/A	0.881924	#N/A	#N/A	#N/A	#N/A	#N/A	#N/A	#N/A	#N/A	#N/A	#N/A	#N/A	#N/A	#N/A	#N/A	#N/A	0.272792	#N/A	#N/A	#N/A	#N/A	#N/A	#N/A	#N/A	#N/A	1.55523	#N/A	1.60883	1.21759	1.46649	1.33829	1.38481	1.21106	1.20617	1.44275	1.4989	0.790713	1.15377	1.43843	0.687866	1.43997	1.12043	#N/A	#N/A	#N/A	#N/A	#N/A	#N/A	#N/A	#N/A	#N/A	#N/A	#N/A	#N/A	18	ENSG00000072042	RDH11	protein_coding	retinol dehydrogenase 11 [Source:HGNC Symbol;Acc:HGNC:17964]
CASP2	#N/A	#N/A	#N/A	#N/A	#N/A	#N/A	#N/A	#N/A	#N/A	0.883473	#N/A	#N/A	#N/A	#N/A	#N/A	#N/A	#N/A	#N/A	#N/A	#N/A	0.340488	#N/A	#N/A	#N/A	#N/A	#N/A	#N/A	#N/A	#N/A	#N/A	#N/A	#N/A	#N/A	#N/A	1.25498	#N/A	1.09949	1.11436	0.925099	1.13784	1.04712	1.14078	0.952949	0.90268	1.1515	0.972394	1.18687	1.25802	0.798388	1.08101	1.07221	#N/A	#N/A	#N/A	#N/A	#N/A	#N/A	#N/A	#N/A	#N/A	#N/A	#N/A	#N/A	18	ENSG00000106144	CASP2	protein_coding	caspase 2 [Source:HGNC Symbol;Acc:HGNC:1503]
TM7SF3	#N/A	#N/A	#N/A	#N/A	#N/A	#N/A	#N/A	#N/A	#N/A	0.594437	#N/A	#N/A	#N/A	#N/A	#N/A	#N/A	#N/A	#N/A	#N/A	#N/A	#N/A	#N/A	#N/A	#N/A	0.765101	#N/A	#N/A	#N/A	#N/A	#N/A	#N/A	#N/A	#N/A	#N/A	0.942683	#N/A	0.831639	1.03076	0.852506	0.914237	0.848589	0.835016	0.740923	0.825483	0.941516	0.918755	0.723246	0.920183	0.878442	0.810836	1.01983	#N/A	#N/A	#N/A	#N/A	#N/A	#N/A	#N/A	#N/A	#N/A	#N/A	#N/A	#N/A	18	ENSG00000064115	TM7SF3	protein_coding	transmembrane 7 superfamily member 3 [Source:HGNC Symbol;Acc:HGNC:23049]
PPCDC	#N/A	#N/A	#N/A	#N/A	#N/A	#N/A	#N/A	#N/A	#N/A	0.612026	#N/A	#N/A	#N/A	#N/A	#N/A	#N/A	#N/A	#N/A	#N/A	#N/A	#N/A	#N/A	#N/A	#N/A	#N/A	#N/A	#N/A	#N/A	#N/A	#N/A	#N/A	#N/A	#N/A	#N/A	1.04271	#N/A	0.772204	1.01413	0.659448	0.874242	0.95948	1.01793	0.747034	0.867068	0.78466	1.30004	0.871747	1.06919	1.18905	0.6666	1.19971	#N/A	#N/A	#N/A	#N/A	#N/A	#N/A	#N/A	#N/A	#N/A	#N/A	1.66446	#N/A	18	ENSG00000138621	PPCDC	protein_coding	phosphopantothenoylcysteine decarboxylase [Source:HGNC Symbol;Acc:HGNC:28107]
WDR76	#N/A	#N/A	#N/A	#N/A	#N/A	#N/A	#N/A	#N/A	#N/A	0.204633	#N/A	#N/A	#N/A	#N/A	#N/A	#N/A	#N/A	#N/A	#N/A	#N/A	#N/A	#N/A	#N/A	#N/A	#N/A	0.0621413	#N/A	#N/A	#N/A	#N/A	#N/A	#N/A	#N/A	#N/A	0.479402	0.0875098	1.75039	0.275769	0.344718	0.440939	4.42747	0.155688	3.27325	0.135211	0.138366	0.128455	2.52952	0.674729	#N/A	1.05362	1.14435	#N/A	#N/A	#N/A	#N/A	#N/A	#N/A	#N/A	#N/A	#N/A	#N/A	#N/A	#N/A	18	ENSG00000092470	WDR76	protein_coding	WD repeat domain 76 [Source:HGNC Symbol;Acc:HGNC:25773]
CCDC121	#N/A	#N/A	#N/A	#N/A	#N/A	#N/A	#N/A	#N/A	#N/A	0.0174756	#N/A	#N/A	#N/A	#N/A	#N/A	#N/A	#N/A	#N/A	#N/A	#N/A	#N/A	#N/A	#N/A	#N/A	#N/A	#N/A	0.111368	#N/A	0.0957495	#N/A	#N/A	#N/A	#N/A	0.0604426	0.161107	#N/A	0.0610967	0.234057	0.0798768	0.081367	1.1085	0.0548076	0.738093	0.034383	0.0884808	#N/A	0.234743	0.273547	#N/A	0.0700156	#N/A	#N/A	#N/A	#N/A	#N/A	#N/A	#N/A	0.0108147	#N/A	#N/A	#N/A	#N/A	#N/A	18	ENSG00000176714	CCDC121	protein_coding	coiled-coil domain containing 121 [Source:HGNC Symbol;Acc:HGNC:25833]
NAAA	#N/A	#N/A	1.09905	0.523518	#N/A	#N/A	#N/A	#N/A	#N/A	#N/A	0.114027	#N/A	#N/A	#N/A	#N/A	#N/A	#N/A	#N/A	#N/A	#N/A	#N/A	#N/A	#N/A	#N/A	#N/A	#N/A	#N/A	#N/A	#N/A	#N/A	#N/A	#N/A	#N/A	#N/A	1.23749	#N/A	1.33542	1.38308	1.02146	1.22717	1.20484	1.61141	0.942367	0.935862	1.30369	1.24744	0.937806	1.06143	#N/A	0.871624	1.38581	#N/A	#N/A	#N/A	#N/A	#N/A	#N/A	#N/A	#N/A	#N/A	#N/A	#N/A	#N/A	18	ENSG00000138744	NAAA	protein_coding	N-acylethanolamine acid amidase [Source:HGNC Symbol;Acc:HGNC:736]
ZNF395	#N/A	#N/A	#N/A	#N/A	#N/A	#N/A	#N/A	#N/A	#N/A	#N/A	0.0417398	#N/A	#N/A	#N/A	#N/A	#N/A	#N/A	#N/A	#N/A	#N/A	#N/A	0.0730445	#N/A	#N/A	#N/A	#N/A	#N/A	#N/A	#N/A	#N/A	#N/A	#N/A	#N/A	#N/A	1.73118	#N/A	2.64564	2.10076	1.85613	2.52373	1.9396	0.577366	1.72503	0.699737	0.664498	0.185423	1.72251	1.40237	#N/A	1.12456	1.97316	#N/A	#N/A	#N/A	#N/A	#N/A	#N/A	#N/A	#N/A	#N/A	#N/A	0.140932	#N/A	18	ENSG00000186918	ZNF395	protein_coding	zinc finger protein 395 [Source:HGNC Symbol;Acc:HGNC:18737]
EIF4A1	#N/A	#N/A	#N/A	#N/A	#N/A	#N/A	#N/A	#N/A	#N/A	#N/A	0.881306	#N/A	#N/A	#N/A	#N/A	#N/A	#N/A	#N/A	#N/A	#N/A	#N/A	#N/A	#N/A	#N/A	#N/A	#N/A	#N/A	#N/A	#N/A	#N/A	#N/A	#N/A	#N/A	#N/A	1.43108	1.3229	1.75516	1.22686	1.31881	1.13345	1.2831	1.54007	1.01243	1.08321	1.12083	1.75524	1.07803	1.20623	1.45606	1.09545	1.0306	#N/A	#N/A	#N/A	#N/A	#N/A	#N/A	#N/A	#N/A	#N/A	#N/A	#N/A	#N/A	18	ENSG00000161960	EIF4A1	protein_coding	eukaryotic translation initiation factor 4A1 [Source:HGNC Symbol;Acc:HGNC:3282]
TMEM248	#N/A	#N/A	#N/A	#N/A	#N/A	#N/A	0.822457	#N/A	#N/A	#N/A	0.615755	#N/A	#N/A	#N/A	#N/A	#N/A	#N/A	#N/A	#N/A	#N/A	#N/A	#N/A	#N/A	#N/A	#N/A	#N/A	#N/A	#N/A	#N/A	#N/A	#N/A	#N/A	#N/A	#N/A	0.884496	2.48576	1.21156	1.01786	1.02647	1.00837	0.910968	0.849405	0.917096	0.970877	0.927373	#N/A	0.929656	1.01891	0.944066	0.915744	0.907457	#N/A	#N/A	#N/A	#N/A	#N/A	#N/A	#N/A	#N/A	#N/A	#N/A	#N/A	#N/A	18	ENSG00000106609	TMEM248	protein_coding	transmembrane protein 248 [Source:HGNC Symbol;Acc:HGNC:25476]
QTRT2	#N/A	#N/A	#N/A	#N/A	#N/A	#N/A	0.191697	#N/A	#N/A	#N/A	0.1017	#N/A	#N/A	#N/A	#N/A	#N/A	#N/A	#N/A	#N/A	0.145557	#N/A	#N/A	#N/A	#N/A	#N/A	#N/A	#N/A	#N/A	#N/A	#N/A	#N/A	#N/A	#N/A	#N/A	1.14915	#N/A	1.00134	1.32095	0.775834	0.908013	0.957991	1.32088	0.814267	#N/A	0.732119	#N/A	0.941082	0.896169	#N/A	0.949752	0.927785	#N/A	0.679646	#N/A	#N/A	#N/A	#N/A	0.0905453	#N/A	#N/A	#N/A	#N/A	#N/A	18	ENSG00000151576	QTRT2	protein_coding	queuine tRNA-ribosyltransferase accessory subunit 2 [Source:HGNC Symbol;Acc:HGNC:25771]
ZNF286A	#N/A	#N/A	#N/A	#N/A	#N/A	#N/A	#N/A	#N/A	#N/A	#N/A	0.0540347	#N/A	#N/A	#N/A	#N/A	#N/A	#N/A	#N/A	#N/A	#N/A	#N/A	#N/A	#N/A	#N/A	#N/A	#N/A	0.299671	0.179135	0.158638	#N/A	#N/A	#N/A	#N/A	#N/A	1.31764	#N/A	1.42894	1.26893	1.58808	1.29513	1.24788	#N/A	1.16919	1.20431	1.24281	0.416547	1.19079	1.011	0.192988	1.19841	#N/A	#N/A	#N/A	#N/A	#N/A	#N/A	#N/A	#N/A	#N/A	#N/A	#N/A	#N/A	#N/A	18	ENSG00000187607	ZNF286A	protein_coding	zinc finger protein 286A [Source:HGNC Symbol;Acc:HGNC:13501]
RNASEH2B	#N/A	#N/A	#N/A	#N/A	#N/A	#N/A	#N/A	#N/A	#N/A	#N/A	0.182324	#N/A	#N/A	#N/A	#N/A	#N/A	#N/A	#N/A	#N/A	#N/A	#N/A	#N/A	#N/A	#N/A	#N/A	#N/A	#N/A	#N/A	#N/A	#N/A	#N/A	#N/A	#N/A	#N/A	1.25565	0.65515	1.45537	1.1149	1.55634	1.1645	1.25946	1.08944	1.28298	1.30416	1.21435	1.18311	1.1981	1.14563	0.843361	1.23249	1.1662	#N/A	#N/A	#N/A	#N/A	#N/A	#N/A	#N/A	#N/A	#N/A	#N/A	#N/A	#N/A	18	ENSG00000136104	RNASEH2B	protein_coding	ribonuclease H2 subunit B [Source:HGNC Symbol;Acc:HGNC:25671]
RBM15B	#N/A	#N/A	#N/A	#N/A	#N/A	#N/A	#N/A	#N/A	#N/A	#N/A	0.0451537	#N/A	#N/A	#N/A	#N/A	#N/A	#N/A	#N/A	0.0775517	#N/A	#N/A	#N/A	#N/A	#N/A	#N/A	#N/A	#N/A	#N/A	#N/A	#N/A	#N/A	#N/A	#N/A	0.103569	0.244783	#N/A	0.216629	0.349904	0.278165	0.250699	2.77858	0.175545	3.84928	0.23956	0.235322	0.191394	0.383069	0.22641	#N/A	0.263695	1.34372	#N/A	#N/A	#N/A	#N/A	#N/A	#N/A	#N/A	#N/A	#N/A	#N/A	#N/A	#N/A	18	ENSG00000259956	RBM15B	protein_coding	RNA binding motif protein 15B [Source:HGNC Symbol;Acc:HGNC:24303]
#225889	#N/A	#N/A	0.360405	#N/A	#N/A	0.0759494	#N/A	#N/A	#N/A	#N/A	0.0391426	#N/A	#N/A	#N/A	#N/A	#N/A	#N/A	#N/A	#N/A	#N/A	#N/A	#N/A	#N/A	#N/A	#N/A	#N/A	#N/A	#N/A	#N/A	#N/A	#N/A	#N/A	#N/A	#N/A	0.192436	#N/A	0.308388	0.216571	0.380334	0.33248	2.71313	0.113855	2.01611	0.166951	0.164413	0.185899	0.538581	0.162681	#N/A	0.263214	0.213838	#N/A	#N/A	#N/A	#N/A	#N/A	#N/A	#N/A	#N/A	#N/A	#N/A	#N/A	#N/A	18	ENSG00000225889		lncRNA	novel transcript, antisense to PELI1
LINC01504	#N/A	#N/A	0.845056	#N/A	#N/A	#N/A	#N/A	#N/A	#N/A	#N/A	#N/A	0.0504587	#N/A	#N/A	#N/A	#N/A	#N/A	#N/A	#N/A	#N/A	#N/A	#N/A	#N/A	0.0435099	#N/A	#N/A	#N/A	#N/A	#N/A	#N/A	#N/A	#N/A	#N/A	#N/A	0.931145	#N/A	1.02255	1.0122	0.938899	1.28961	0.89772	0.444552	#N/A	0.611964	0.615002	#N/A	0.900403	1.20339	#N/A	1.0904	1.21321	#N/A	#N/A	#N/A	0.0147475	#N/A	#N/A	#N/A	#N/A	#N/A	#N/A	0.0413819	#N/A	18	ENSG00000225434	LINC01504	lncRNA	long intergenic non-protein coding RNA 1504 [Source:HGNC Symbol;Acc:HGNC:51185]
EGLN2	#N/A	#N/A	#N/A	#N/A	#N/A	#N/A	#N/A	#N/A	#N/A	#N/A	#N/A	0.0939101	#N/A	#N/A	#N/A	#N/A	#N/A	#N/A	#N/A	#N/A	#N/A	#N/A	#N/A	#N/A	#N/A	#N/A	#N/A	#N/A	#N/A	#N/A	0.778232	#N/A	#N/A	0.308143	2.63839	#N/A	3.22456	2.52833	2.67924	3.45438	3.03945	1.86982	2.70678	2.42146	1.70128	0.462675	2.75745	2.5412	#N/A	2.52544	2.51935	#N/A	#N/A	#N/A	#N/A	#N/A	#N/A	#N/A	#N/A	#N/A	#N/A	#N/A	#N/A	18	ENSG00000269858	EGLN2	protein_coding	egl-9 family hypoxia inducible factor 2 [Source:HGNC Symbol;Acc:HGNC:14660]
APBB1IP	#N/A	#N/A	#N/A	#N/A	#N/A	0.0311634	0.027574	#N/A	#N/A	#N/A	#N/A	0.0334177	#N/A	#N/A	#N/A	#N/A	#N/A	#N/A	#N/A	#N/A	#N/A	#N/A	#N/A	#N/A	#N/A	#N/A	#N/A	#N/A	#N/A	#N/A	#N/A	#N/A	#N/A	#N/A	0.151122	0.0789857	0.0971316	0.124874	0.216558	0.136359	0.154528	0.120347	0.767989	0.0553396	0.0922829	#N/A	0.247221	0.0907195	#N/A	0.0863395	0.121778	#N/A	#N/A	#N/A	#N/A	#N/A	#N/A	#N/A	#N/A	#N/A	#N/A	#N/A	#N/A	18	ENSG00000077420	APBB1IP	protein_coding	amyloid beta precursor protein binding family B member 1 interacting protein [Source:HGNC Symbol;Acc:HGNC:17379]
BTBD10	#N/A	#N/A	#N/A	#N/A	#N/A	#N/A	#N/A	#N/A	#N/A	#N/A	#N/A	0.741025	#N/A	#N/A	#N/A	#N/A	#N/A	#N/A	#N/A	#N/A	#N/A	#N/A	#N/A	#N/A	#N/A	#N/A	#N/A	#N/A	#N/A	#N/A	#N/A	#N/A	#N/A	#N/A	0.792312	#N/A	0.849617	0.769407	0.935124	0.818651	0.709002	0.935469	0.806295	0.750668	1.04292	1.2289	0.916545	0.946294	1.08822	0.910758	0.718331	#N/A	#N/A	#N/A	#N/A	#N/A	0.230081	#N/A	#N/A	#N/A	#N/A	#N/A	#N/A	18	ENSG00000148925	BTBD10	protein_coding	BTB domain containing 10 [Source:HGNC Symbol;Acc:HGNC:21445]
RSRP1	#N/A	#N/A	#N/A	#N/A	#N/A	#N/A	#N/A	#N/A	#N/A	#N/A	#N/A	0.722079	#N/A	#N/A	#N/A	#N/A	#N/A	#N/A	#N/A	#N/A	#N/A	#N/A	#N/A	#N/A	#N/A	#N/A	#N/A	#N/A	#N/A	#N/A	#N/A	#N/A	#N/A	#N/A	0.478036	#N/A	0.692261	0.595118	0.462934	0.520421	0.540027	0.601927	0.416729	0.563593	0.598023	0.600411	0.415528	0.552057	1.29961	0.621896	0.588953	#N/A	#N/A	#N/A	#N/A	#N/A	#N/A	#N/A	#N/A	#N/A	0.549181	#N/A	#N/A	18	ENSG00000117616	RSRP1	protein_coding	arginine and serine rich protein 1 [Source:HGNC Symbol;Acc:HGNC:25234]
HERC4	#N/A	#N/A	#N/A	#N/A	#N/A	#N/A	#N/A	#N/A	#N/A	#N/A	#N/A	0.708113	#N/A	#N/A	#N/A	#N/A	#N/A	#N/A	#N/A	#N/A	#N/A	#N/A	#N/A	#N/A	#N/A	#N/A	#N/A	#N/A	#N/A	#N/A	#N/A	#N/A	#N/A	#N/A	0.730812	0.786426	0.699724	0.660501	0.717286	0.766834	0.693257	0.765254	0.639543	0.728724	0.759314	0.744221	0.68716	0.825998	0.916985	0.775214	0.550007	#N/A	#N/A	#N/A	#N/A	#N/A	#N/A	#N/A	#N/A	#N/A	#N/A	#N/A	#N/A	18	ENSG00000148634	HERC4	protein_coding	HECT and RLD domain containing E3 ubiquitin protein ligase 4 [Source:HGNC Symbol;Acc:HGNC:24521]
DBR1	#N/A	#N/A	#N/A	#N/A	#N/A	#N/A	#N/A	#N/A	#N/A	#N/A	#N/A	0.0442968	#N/A	#N/A	#N/A	#N/A	0.0646195	#N/A	#N/A	#N/A	#N/A	#N/A	#N/A	#N/A	#N/A	#N/A	#N/A	#N/A	#N/A	#N/A	#N/A	#N/A	#N/A	#N/A	1.55279	#N/A	1.93581	1.24711	2.31579	1.78027	1.50313	0.859131	1.43433	1.16069	0.620136	0.135416	1.53145	1.5542	0.132761	1.37772	1.39336	#N/A	#N/A	#N/A	#N/A	#N/A	#N/A	#N/A	#N/A	#N/A	#N/A	#N/A	#N/A	18	ENSG00000138231	DBR1	protein_coding	debranching RNA lariats 1 [Source:HGNC Symbol;Acc:HGNC:15594]
POLE4	#N/A	#N/A	0.283126	#N/A	#N/A	#N/A	0.0399974	#N/A	#N/A	#N/A	#N/A	0.0426435	#N/A	#N/A	0.0777017	#N/A	#N/A	#N/A	#N/A	#N/A	#N/A	#N/A	#N/A	#N/A	#N/A	#N/A	#N/A	0.0659357	#N/A	#N/A	#N/A	#N/A	0.0525308	#N/A	0.521043	#N/A	0.291571	0.99351	0.813274	0.443559	1.13736	0.188219	0.940593	#N/A	0.110048	#N/A	0.885482	0.798177	#N/A	0.910738	#N/A	#N/A	#N/A	#N/A	#N/A	#N/A	#N/A	#N/A	#N/A	#N/A	#N/A	#N/A	#N/A	18	ENSG00000115350	POLE4	protein_coding	DNA polymerase epsilon 4, accessory subunit [Source:HGNC Symbol;Acc:HGNC:18755]
#234255	#N/A	#N/A	0.048952	0.0375812	#N/A	#N/A	#N/A	#N/A	#N/A	#N/A	#N/A	#N/A	#N/A	#N/A	#N/A	#N/A	#N/A	#N/A	#N/A	#N/A	#N/A	#N/A	#N/A	#N/A	#N/A	0.062746	0.112261	0.0847467	0.097339	#N/A	#N/A	#N/A	#N/A	#N/A	0.0767443	#N/A	0.137925	0.0827114	0.339606	0.225227	2.26749	0.0414481	0.972093	#N/A	0.110705	#N/A	0.117567	0.078825	#N/A	0.0730297	#N/A	#N/A	#N/A	#N/A	#N/A	#N/A	#N/A	#N/A	#N/A	#N/A	#N/A	#N/A	#N/A	18	ENSG00000234255		lncRNA	novel transcript
TWIST1	#N/A	#N/A	0.0670876	#N/A	#N/A	#N/A	#N/A	#N/A	#N/A	#N/A	#N/A	#N/A	#N/A	#N/A	#N/A	#N/A	#N/A	#N/A	#N/A	#N/A	#N/A	#N/A	#N/A	#N/A	#N/A	#N/A	0.0843655	#N/A	#N/A	#N/A	0.0473112	#N/A	#N/A	#N/A	0.0733957	#N/A	0.0707436	0.0938702	0.0632766	0.0875766	0.0882093	0.105218	0.0920026	0.0852595	0.104751	0.0898742	0.0952994	0.0714141	#N/A	0.0980157	0.0400022	#N/A	#N/A	#N/A	#N/A	#N/A	#N/A	#N/A	#N/A	#N/A	#N/A	#N/A	#N/A	18	ENSG00000122691	TWIST1	protein_coding	twist family bHLH transcription factor 1 [Source:HGNC Symbol;Acc:HGNC:12428]
RPL24	#N/A	#N/A	0.0366937	#N/A	0.0267923	#N/A	#N/A	#N/A	#N/A	#N/A	#N/A	#N/A	#N/A	0.0301724	#N/A	#N/A	#N/A	#N/A	#N/A	#N/A	#N/A	#N/A	#N/A	#N/A	#N/A	0.0315173	0.0577683	#N/A	#N/A	#N/A	#N/A	#N/A	#N/A	#N/A	0.0458892	#N/A	0.0647887	0.0708078	#N/A	#N/A	0.0831825	0.0750266	0.0839072	0.0777185	0.0745984	#N/A	0.0844401	0.0832249	#N/A	0.0837356	0.077346	0.0163033	#N/A	#N/A	#N/A	#N/A	#N/A	#N/A	#N/A	#N/A	#N/A	#N/A	#N/A	18	ENSG00000114391	RPL24	protein_coding	ribosomal protein L24 [Source:HGNC Symbol;Acc:HGNC:10325]
HSPA8	#N/A	#N/A	0.0449563	#N/A	#N/A	#N/A	#N/A	#N/A	#N/A	#N/A	#N/A	#N/A	#N/A	0.0662923	0.0448464	0.0391076	#N/A	0.0399757	#N/A	#N/A	#N/A	#N/A	#N/A	#N/A	#N/A	#N/A	#N/A	#N/A	#N/A	#N/A	#N/A	#N/A	#N/A	#N/A	0.0627285	#N/A	0.0605954	0.0743942	#N/A	#N/A	0.0622867	0.0589447	0.0812795	0.0578456	0.0737675	#N/A	0.0866491	0.0829304	#N/A	0.0832982	0.0655257	0.0211275	#N/A	#N/A	#N/A	#N/A	#N/A	#N/A	#N/A	#N/A	#N/A	#N/A	#N/A	18	ENSG00000109971	HSPA8	protein_coding	heat shock protein family A (Hsp70) member 8 [Source:HGNC Symbol;Acc:HGNC:5241]
LINC01943	#N/A	#N/A	0.027758	#N/A	#N/A	#N/A	#N/A	#N/A	#N/A	#N/A	#N/A	#N/A	#N/A	#N/A	#N/A	#N/A	0.0245711	#N/A	#N/A	#N/A	#N/A	#N/A	#N/A	#N/A	#N/A	#N/A	0.0863593	0.064392	0.0747627	#N/A	#N/A	#N/A	#N/A	#N/A	0.0287216	#N/A	0.0316327	0.0780276	0.487618	0.103252	1.6337	0.0493247	1.32062	#N/A	0.067844	#N/A	0.0652871	0.104367	#N/A	0.0615126	0.0510542	#N/A	#N/A	#N/A	#N/A	#N/A	#N/A	#N/A	#N/A	#N/A	#N/A	#N/A	#N/A	18	ENSG00000280721	LINC01943	lncRNA	long intergenic non-protein coding RNA 1943 [Source:HGNC Symbol;Acc:HGNC:52767]
DNAAF11	#N/A	#N/A	0.858423	#N/A	#N/A	#N/A	#N/A	#N/A	#N/A	#N/A	#N/A	#N/A	#N/A	#N/A	#N/A	#N/A	#N/A	#N/A	#N/A	#N/A	#N/A	#N/A	#N/A	#N/A	#N/A	0.0843313	#N/A	#N/A	#N/A	#N/A	#N/A	#N/A	#N/A	#N/A	0.568091	0.0906143	0.207902	0.304645	0.221067	0.330651	4.22511	0.189107	3.71429	0.176945	0.164567	0.149463	1.79646	0.319394	#N/A	0.931263	0.229858	#N/A	#N/A	#N/A	#N/A	#N/A	#N/A	#N/A	#N/A	#N/A	#N/A	#N/A	#N/A	18	ENSG00000129295	DNAAF11	protein_coding	dynein axonemal assembly factor 11 [Source:HGNC Symbol;Acc:HGNC:16725]
TOX2	#N/A	#N/A	0.140992	#N/A	#N/A	#N/A	#N/A	#N/A	#N/A	#N/A	#N/A	#N/A	#N/A	#N/A	#N/A	#N/A	#N/A	#N/A	#N/A	#N/A	#N/A	#N/A	#N/A	#N/A	#N/A	#N/A	#N/A	#N/A	#N/A	#N/A	0.0536568	#N/A	#N/A	#N/A	0.220339	0.0899563	0.293434	0.258472	0.113916	0.265797	1.33397	0.108153	#N/A	0.0266446	0.114512	#N/A	0.290889	0.274719	#N/A	0.0870096	0.512571	0.0821804	#N/A	#N/A	0.0210969	#N/A	#N/A	#N/A	#N/A	#N/A	#N/A	#N/A	#N/A	18	ENSG00000124191	TOX2	protein_coding	TOX high mobility group box family member 2 [Source:HGNC Symbol;Acc:HGNC:16095]
LINC02580	#N/A	#N/A	0.0378968	#N/A	#N/A	#N/A	0.0237526	#N/A	#N/A	#N/A	#N/A	#N/A	#N/A	#N/A	#N/A	#N/A	#N/A	#N/A	#N/A	#N/A	#N/A	#N/A	#N/A	#N/A	#N/A	#N/A	#N/A	#N/A	#N/A	#N/A	#N/A	#N/A	#N/A	#N/A	0.0916744	0.10414	0.0572251	0.101816	0.0382438	0.0699736	0.206969	0.0670113	0.30689	0.0397405	0.109725	0.0944439	0.0937254	0.0935961	#N/A	0.0580023	0.0601933	#N/A	#N/A	#N/A	#N/A	#N/A	#N/A	#N/A	#N/A	#N/A	#N/A	#N/A	#N/A	18	ENSG00000230587	LINC02580	lncRNA	long intergenic non-protein coding RNA 2580 [Source:HGNC Symbol;Acc:HGNC:53751]
GPR162	#N/A	#N/A	#N/A	0.0247529	#N/A	#N/A	#N/A	#N/A	#N/A	#N/A	#N/A	#N/A	#N/A	#N/A	#N/A	#N/A	#N/A	#N/A	#N/A	#N/A	#N/A	#N/A	#N/A	#N/A	#N/A	#N/A	#N/A	#N/A	#N/A	#N/A	0.0215372	#N/A	#N/A	#N/A	0.081905	#N/A	0.0700677	0.0836358	0.0724994	0.0698741	0.0953068	0.0699923	0.0808766	0.0767277	0.0735769	0.0618598	0.0730985	0.0820745	#N/A	0.0832349	0.0848427	#N/A	#N/A	#N/A	#N/A	#N/A	#N/A	#N/A	#N/A	#N/A	#N/A	0.0480108	#N/A	18	ENSG00000250510	GPR162	protein_coding	G protein-coupled receptor 162 [Source:HGNC Symbol;Acc:HGNC:16693]
ANKRD34C-AS1	#N/A	#N/A	#N/A	0.0601666	#N/A	#N/A	#N/A	#N/A	#N/A	#N/A	#N/A	#N/A	#N/A	0.161769	0.0936536	#N/A	#N/A	0.0949137	#N/A	#N/A	#N/A	#N/A	#N/A	#N/A	#N/A	#N/A	#N/A	#N/A	#N/A	#N/A	#N/A	#N/A	#N/A	#N/A	0.162239	#N/A	0.117381	0.201637	0.102872	0.133581	0.54075	#N/A	0.21591	0.133344	0.160943	#N/A	0.135085	0.147208	#N/A	0.189405	0.144198	0.0443671	#N/A	#N/A	#N/A	#N/A	#N/A	#N/A	#N/A	#N/A	#N/A	#N/A	#N/A	18	ENSG00000259234	ANKRD34C-AS1	lncRNA	ANKRD34C antisense RNA 1 [Source:HGNC Symbol;Acc:HGNC:48618]
OPN5	#N/A	#N/A	#N/A	0.024583	#N/A	#N/A	#N/A	#N/A	#N/A	#N/A	#N/A	#N/A	#N/A	0.03255	#N/A	0.0356272	0.0181369	#N/A	#N/A	#N/A	#N/A	#N/A	#N/A	#N/A	#N/A	#N/A	#N/A	#N/A	#N/A	#N/A	#N/A	#N/A	#N/A	#N/A	0.0482216	#N/A	0.0348675	0.0444611	0.0822753	0.0409652	0.0399336	0.0523664	0.0449545	0.0594993	0.052191	#N/A	0.0826483	0.0674429	#N/A	0.0687669	0.0683046	#N/A	#N/A	#N/A	#N/A	#N/A	#N/A	#N/A	#N/A	#N/A	#N/A	#N/A	#N/A	18	ENSG00000124818	OPN5	protein_coding	opsin 5 [Source:HGNC Symbol;Acc:HGNC:19992]
LIG1	#N/A	#N/A	#N/A	#N/A	0.110404	0.113491	#N/A	#N/A	#N/A	#N/A	#N/A	#N/A	#N/A	#N/A	0.739665	#N/A	#N/A	#N/A	#N/A	#N/A	#N/A	#N/A	0.642203	#N/A	#N/A	#N/A	#N/A	#N/A	#N/A	#N/A	#N/A	#N/A	#N/A	#N/A	1.47124	#N/A	1.41272	1.34846	1.21874	1.38693	1.57646	1.4123	1.27457	1.33059	1.3601	#N/A	1.38715	1.26345	#N/A	1.3255	1.81092	#N/A	#N/A	#N/A	#N/A	#N/A	#N/A	#N/A	#N/A	#N/A	#N/A	#N/A	#N/A	18	ENSG00000105486	LIG1	protein_coding	DNA ligase 1 [Source:HGNC Symbol;Acc:HGNC:6598]
AJAP1	#N/A	#N/A	#N/A	#N/A	0.0135775	#N/A	#N/A	#N/A	#N/A	#N/A	#N/A	#N/A	#N/A	#N/A	#N/A	#N/A	#N/A	#N/A	#N/A	#N/A	#N/A	#N/A	#N/A	#N/A	#N/A	#N/A	#N/A	#N/A	0.0242487	#N/A	#N/A	#N/A	#N/A	#N/A	0.0334074	0.0321007	0.00700034	0.0340111	0.00592294	0.00270686	0.0138104	#N/A	0.0259496	0.0246734	0.0410455	0.0330451	0.0322357	0.0370066	#N/A	0.0298753	0.0411109	#N/A	#N/A	#N/A	#N/A	#N/A	#N/A	#N/A	#N/A	#N/A	#N/A	#N/A	0.0198277	18	ENSG00000196581	AJAP1	protein_coding	adherens junctions associated protein 1 [Source:HGNC Symbol;Acc:HGNC:30801]
CSMD2	#N/A	#N/A	#N/A	#N/A	0.0539502	#N/A	#N/A	#N/A	#N/A	#N/A	#N/A	#N/A	#N/A	#N/A	#N/A	#N/A	#N/A	#N/A	#N/A	#N/A	#N/A	#N/A	#N/A	#N/A	#N/A	0.0703276	0.093023	#N/A	#N/A	#N/A	#N/A	#N/A	#N/A	#N/A	0.550237	0.0654467	1.11697	0.804177	1.45764	1.67101	3.2225	0.147686	2.89953	0.400693	0.187385	#N/A	2.51511	2.0496	#N/A	1.49595	1.01409	#N/A	#N/A	#N/A	#N/A	#N/A	#N/A	#N/A	#N/A	#N/A	#N/A	#N/A	#N/A	18	ENSG00000121904	CSMD2	protein_coding	CUB and Sushi multiple domains 2 [Source:HGNC Symbol;Acc:HGNC:19290]
BST1	#N/A	#N/A	#N/A	#N/A	0.0525453	#N/A	0.0314913	#N/A	#N/A	#N/A	#N/A	#N/A	#N/A	#N/A	#N/A	#N/A	#N/A	#N/A	#N/A	#N/A	#N/A	#N/A	#N/A	#N/A	#N/A	#N/A	#N/A	#N/A	#N/A	#N/A	#N/A	#N/A	#N/A	#N/A	0.11514	0.104447	0.116285	0.124718	0.1551	0.122384	0.376922	0.091728	0.12837	0.122728	0.138414	0.120885	0.102629	0.0873521	#N/A	0.116177	0.086864	#N/A	#N/A	#N/A	#N/A	#N/A	#N/A	#N/A	#N/A	#N/A	#N/A	#N/A	#N/A	18	ENSG00000109743	BST1	protein_coding	bone marrow stromal cell antigen 1 [Source:HGNC Symbol;Acc:HGNC:1118]
PERP	#N/A	#N/A	#N/A	#N/A	0.0719121	#N/A	#N/A	#N/A	#N/A	#N/A	#N/A	#N/A	#N/A	#N/A	#N/A	#N/A	#N/A	#N/A	#N/A	#N/A	#N/A	#N/A	#N/A	#N/A	#N/A	#N/A	#N/A	#N/A	0.129907	#N/A	#N/A	#N/A	#N/A	#N/A	0.226442	0.112678	0.228809	0.221506	0.227763	0.23858	0.243715	0.195522	0.262855	0.195346	0.20555	0.167304	0.220077	0.240138	#N/A	0.24475	0.235321	#N/A	#N/A	#N/A	#N/A	#N/A	#N/A	#N/A	#N/A	#N/A	#N/A	#N/A	#N/A	18	ENSG00000112378	PERP	protein_coding	p53 apoptosis effector related to PMP22 [Source:HGNC Symbol;Acc:HGNC:17637]
VAV1	#N/A	#N/A	#N/A	#N/A	#N/A	0.0400195	#N/A	#N/A	#N/A	#N/A	#N/A	#N/A	#N/A	#N/A	#N/A	0.0440941	#N/A	0.0584835	#N/A	#N/A	#N/A	#N/A	#N/A	#N/A	#N/A	#N/A	#N/A	#N/A	#N/A	#N/A	0.0501992	#N/A	#N/A	#N/A	0.100488	0.0715703	#N/A	0.0879558	0.0480839	0.0586282	0.110707	0.100775	0.184385	0.0742097	0.0288013	#N/A	0.0416115	0.0813672	#N/A	0.00627401	0.0979332	#N/A	#N/A	#N/A	#N/A	#N/A	#N/A	#N/A	#N/A	#N/A	#N/A	#N/A	#N/A	18	ENSG00000141968	VAV1	protein_coding	vav guanine nucleotide exchange factor 1 [Source:HGNC Symbol;Acc:HGNC:12657]
FAM172A	#N/A	#N/A	#N/A	#N/A	#N/A	0.455196	#N/A	#N/A	#N/A	#N/A	#N/A	#N/A	#N/A	#N/A	#N/A	#N/A	#N/A	#N/A	#N/A	#N/A	#N/A	#N/A	#N/A	#N/A	#N/A	#N/A	#N/A	#N/A	#N/A	#N/A	#N/A	#N/A	#N/A	#N/A	0.500765	#N/A	0.458313	0.592867	0.612879	0.628802	0.548872	0.477502	0.59063	0.561894	0.622485	0.88551	0.497411	0.66872	#N/A	0.684491	0.553926	#N/A	0.429582	#N/A	#N/A	#N/A	#N/A	#N/A	#N/A	#N/A	0.49884	#N/A	#N/A	18	ENSG00000113391	FAM172A	protein_coding	family with sequence similarity 172 member A [Source:HGNC Symbol;Acc:HGNC:25365]
SND1	#N/A	#N/A	#N/A	#N/A	#N/A	0.675557	#N/A	#N/A	#N/A	#N/A	#N/A	#N/A	#N/A	#N/A	#N/A	#N/A	#N/A	#N/A	#N/A	#N/A	#N/A	#N/A	#N/A	#N/A	#N/A	#N/A	#N/A	#N/A	#N/A	#N/A	#N/A	#N/A	#N/A	#N/A	0.616589	#N/A	#N/A	0.705468	0.562205	0.665549	0.64911	0.536586	0.506708	0.674917	0.762282	0.680735	0.581371	0.605995	#N/A	0.620005	0.648579	#N/A	0.500229	#N/A	#N/A	#N/A	0.935546	0.657144	#N/A	#N/A	#N/A	#N/A	#N/A	18	ENSG00000197157	SND1	protein_coding	staphylococcal nuclease and tudor domain containing 1 [Source:HGNC Symbol;Acc:HGNC:30646]
TMEM132C	#N/A	#N/A	#N/A	#N/A	#N/A	0.0103027	#N/A	#N/A	#N/A	#N/A	#N/A	#N/A	#N/A	#N/A	#N/A	#N/A	#N/A	#N/A	#N/A	#N/A	#N/A	#N/A	#N/A	#N/A	#N/A	0.0371311	0.0320996	#N/A	#N/A	#N/A	#N/A	#N/A	#N/A	#N/A	0.0594397	#N/A	0.0374144	0.096577	0.0510554	0.0510936	0.544922	0.0846747	0.189397	0.0482165	0.0486802	#N/A	0.263121	0.0939118	#N/A	0.0660412	0.0599066	#N/A	#N/A	#N/A	0.0126889	#N/A	#N/A	#N/A	#N/A	#N/A	#N/A	#N/A	#N/A	18	ENSG00000181234	TMEM132C	protein_coding	transmembrane protein 132C [Source:HGNC Symbol;Acc:HGNC:25436]
PLXNB2	#N/A	#N/A	#N/A	#N/A	#N/A	0.15725	#N/A	#N/A	#N/A	#N/A	#N/A	#N/A	#N/A	#N/A	#N/A	#N/A	#N/A	#N/A	#N/A	#N/A	#N/A	#N/A	#N/A	#N/A	#N/A	#N/A	#N/A	#N/A	#N/A	#N/A	#N/A	#N/A	#N/A	#N/A	4.37761	#N/A	3.94792	5.75198	4.33892	5.16395	5.84099	0.858207	5.39767	4.52277	0.553157	0.259947	4.49096	4.21925	0.350017	3.9778	3.95607	#N/A	#N/A	#N/A	#N/A	#N/A	#N/A	#N/A	#N/A	#N/A	#N/A	0.1839	#N/A	18	ENSG00000196576	PLXNB2	protein_coding	plexin B2 [Source:HGNC Symbol;Acc:HGNC:9104]
C1RL-AS1#205885	#N/A	#N/A	#N/A	#N/A	#N/A	#N/A	0.0514754	#N/A	#N/A	#N/A	#N/A	#N/A	#N/A	#N/A	#N/A	#N/A	#N/A	#N/A	#N/A	#N/A	#N/A	#N/A	#N/A	#N/A	#N/A	#N/A	#N/A	0.142065	#N/A	#N/A	#N/A	#N/A	#N/A	#N/A	0.220772	#N/A	0.372069	0.369888	1.32287	0.312883	4.1074	0.206793	3.75586	0.181068	0.182935	0.203612	1.33876	0.355734	#N/A	1.5671	0.299681	#N/A	#N/A	#N/A	0.0261858	#N/A	#N/A	#N/A	#N/A	#N/A	#N/A	#N/A	#N/A	18	ENSG00000205885	C1RL-AS1	lncRNA	C1RL antisense RNA 1 [Source:HGNC Symbol;Acc:HGNC:27461]
PLAUR	#N/A	#N/A	#N/A	#N/A	#N/A	#N/A	0.0246399	#N/A	#N/A	#N/A	#N/A	#N/A	#N/A	#N/A	#N/A	#N/A	#N/A	#N/A	#N/A	#N/A	#N/A	#N/A	#N/A	#N/A	#N/A	#N/A	#N/A	#N/A	#N/A	#N/A	#N/A	#N/A	#N/A	#N/A	0.101319	#N/A	0.0954503	0.149459	0.112629	0.108295	0.209926	0.11793	0.693369	0.141706	0.130704	0.113386	0.140262	0.12232	#N/A	0.0832412	0.115791	#N/A	#N/A	#N/A	#N/A	#N/A	#N/A	#N/A	#N/A	#N/A	#N/A	0.0850738	0.089727	18	ENSG00000011422	PLAUR	protein_coding	plasminogen activator, urokinase receptor [Source:HGNC Symbol;Acc:HGNC:9053]
TLE5	#N/A	#N/A	#N/A	#N/A	#N/A	#N/A	0.0773797	#N/A	#N/A	#N/A	#N/A	#N/A	#N/A	#N/A	#N/A	#N/A	#N/A	#N/A	#N/A	#N/A	#N/A	#N/A	#N/A	#N/A	#N/A	#N/A	#N/A	#N/A	0.325727	#N/A	1.06409	#N/A	#N/A	#N/A	1.89339	0.109879	1.86899	2.28986	#N/A	#N/A	2.3024	2.13834	1.27339	#N/A	0.952195	0.604175	1.35621	1.51562	0.282673	1.27868	1.89355	#N/A	0.252655	#N/A	#N/A	#N/A	#N/A	#N/A	#N/A	#N/A	#N/A	#N/A	#N/A	18	ENSG00000104964	TLE5	protein_coding	TLE family member 5, transcriptional modulator [Source:HGNC Symbol;Acc:HGNC:307]
SCARF1#074660	#N/A	#N/A	#N/A	#N/A	#N/A	#N/A	#N/A	#N/A	#N/A	#N/A	#N/A	#N/A	#N/A	1.74748	0.787048	0.385829	0.116123	0.283504	0.104909	0.105678	0.11536	0.0917446	#N/A	0.0799952	#N/A	#N/A	#N/A	#N/A	#N/A	#N/A	2.58063	#N/A	0.334852	0.152846	#N/A	#N/A	#N/A	#N/A	#N/A	#N/A	#N/A	#N/A	#N/A	#N/A	#N/A	#N/A	#N/A	#N/A	#N/A	#N/A	#N/A	0.948797	0.212512	0.0331968	0.0462812	#N/A	#N/A	#N/A	#N/A	#N/A	#N/A	0.282689	#N/A	18	ENSG00000074660	SCARF1	protein_coding	scavenger receptor class F member 1 [Source:HGNC Symbol;Acc:HGNC:16820]
MEPCE	#N/A	#N/A	#N/A	#N/A	#N/A	#N/A	#N/A	#N/A	#N/A	#N/A	#N/A	#N/A	#N/A	0.091898	0.102669	0.0723701	#N/A	0.0945106	#N/A	#N/A	#N/A	#N/A	0.0660418	#N/A	#N/A	#N/A	#N/A	#N/A	#N/A	#N/A	#N/A	#N/A	#N/A	#N/A	0.156024	#N/A	0.131892	0.238466	0.649689	0.174872	3.18477	0.142976	1.63096	0.0857091	#N/A	#N/A	0.457389	0.451003	#N/A	0.203829	0.100463	#N/A	#N/A	#N/A	#N/A	#N/A	#N/A	#N/A	#N/A	#N/A	#N/A	#N/A	#N/A	18	ENSG00000146834	MEPCE	protein_coding	methylphosphate capping enzyme [Source:HGNC Symbol;Acc:HGNC:20247]
SHQ1	#N/A	#N/A	#N/A	#N/A	#N/A	#N/A	#N/A	#N/A	#N/A	#N/A	#N/A	#N/A	#N/A	#N/A	#N/A	#N/A	#N/A	#N/A	#N/A	0.220125	#N/A	#N/A	0.647896	0.201198	#N/A	#N/A	#N/A	0.4804	0.91356	#N/A	#N/A	#N/A	#N/A	#N/A	0.733133	0.277508	0.721591	0.74847	0.702041	0.71677	#N/A	#N/A	0.653208	0.810111	1.23219	#N/A	0.705306	0.778481	#N/A	0.705231	0.596358	#N/A	#N/A	#N/A	#N/A	#N/A	#N/A	#N/A	#N/A	#N/A	#N/A	#N/A	#N/A	18	ENSG00000144736	SHQ1	protein_coding	SHQ1, H/ACA ribonucleoprotein assembly factor [Source:HGNC Symbol;Acc:HGNC:25543]
C8orf58	#N/A	#N/A	#N/A	#N/A	#N/A	#N/A	#N/A	#N/A	#N/A	#N/A	#N/A	#N/A	#N/A	#N/A	#N/A	#N/A	#N/A	0.110759	#N/A	#N/A	#N/A	#N/A	0.0826705	#N/A	#N/A	#N/A	#N/A	#N/A	#N/A	#N/A	#N/A	#N/A	#N/A	#N/A	0.260633	0.0898273	0.184668	0.190912	0.235684	0.143308	2.84432	0.137812	0.473056	0.193434	0.18603	0.157168	0.344996	0.191922	#N/A	0.230762	0.219991	#N/A	#N/A	#N/A	#N/A	#N/A	#N/A	#N/A	#N/A	#N/A	#N/A	#N/A	#N/A	18	ENSG00000241852	C8orf58	protein_coding	chromosome 8 open reading frame 58 [Source:HGNC Symbol;Acc:HGNC:32233]
ASS1	#N/A	#N/A	#N/A	#N/A	#N/A	#N/A	#N/A	#N/A	#N/A	#N/A	#N/A	#N/A	#N/A	#N/A	#N/A	#N/A	#N/A	0.0763355	#N/A	#N/A	#N/A	#N/A	0.032205	#N/A	#N/A	#N/A	0.130831	#N/A	0.121184	#N/A	#N/A	#N/A	#N/A	#N/A	0.163467	#N/A	0.0994343	0.145782	0.120126	0.136917	0.443403	#N/A	0.283571	0.0968976	0.115784	#N/A	0.195952	0.141921	#N/A	0.126634	#N/A	#N/A	#N/A	#N/A	#N/A	#N/A	#N/A	#N/A	#N/A	#N/A	0.0309381	0.101932	#N/A	18	ENSG00000130707	ASS1	protein_coding	argininosuccinate synthase 1 [Source:HGNC Symbol;Acc:HGNC:758]
NLK	#N/A	#N/A	#N/A	#N/A	#N/A	#N/A	#N/A	#N/A	#N/A	#N/A	#N/A	#N/A	#N/A	0.52921	#N/A	0.567577	#N/A	#N/A	#N/A	#N/A	#N/A	#N/A	0.563135	#N/A	#N/A	#N/A	#N/A	#N/A	#N/A	#N/A	#N/A	#N/A	#N/A	#N/A	0.558181	0.942224	0.577818	0.522501	0.546278	0.612901	0.630219	0.826436	#N/A	0.604236	0.670894	0.977626	#N/A	0.623209	1.1599	0.602149	0.596251	#N/A	#N/A	#N/A	#N/A	#N/A	#N/A	#N/A	#N/A	#N/A	#N/A	#N/A	#N/A	18	ENSG00000087095	NLK	protein_coding	nemo like kinase [Source:HGNC Symbol;Acc:HGNC:29858]
SINHCAF#139146	#N/A	#N/A	#N/A	#N/A	#N/A	#N/A	#N/A	#N/A	#N/A	#N/A	#N/A	#N/A	#N/A	#N/A	#N/A	#N/A	#N/A	#N/A	#N/A	0.0802905	#N/A	#N/A	0.218404	#N/A	#N/A	#N/A	#N/A	#N/A	#N/A	#N/A	#N/A	#N/A	#N/A	#N/A	0.332442	0.0922616	1.38994	0.26751	3.42082	2.77173	5.47888	0.248073	4.64701	0.243519	0.231042	0.213919	3.5583	1.2363	#N/A	4.0446	0.442142	#N/A	#N/A	#N/A	#N/A	#N/A	#N/A	#N/A	#N/A	#N/A	#N/A	#N/A	#N/A	18	ENSG00000139146	SINHCAF	protein_coding	SIN3-HDAC complex associated factor [Source:HGNC Symbol;Acc:HGNC:30702]
PI4K2B	#N/A	#N/A	#N/A	#N/A	#N/A	#N/A	#N/A	#N/A	#N/A	#N/A	#N/A	#N/A	#N/A	#N/A	#N/A	#N/A	#N/A	#N/A	#N/A	#N/A	0.825625	#N/A	#N/A	0.489164	#N/A	#N/A	#N/A	#N/A	#N/A	#N/A	#N/A	#N/A	#N/A	#N/A	1.42945	#N/A	1.13309	1.32489	1.19363	1.47657	1.40559	2.05373	1.13364	1.28916	0.983269	1.31165	1.17518	1.23812	#N/A	1.21861	1.17506	#N/A	0.783952	#N/A	#N/A	#N/A	#N/A	#N/A	#N/A	#N/A	#N/A	#N/A	#N/A	18	ENSG00000038210	PI4K2B	protein_coding	phosphatidylinositol 4-kinase type 2 beta [Source:HGNC Symbol;Acc:HGNC:18215]
NRXN3	#N/A	#N/A	#N/A	#N/A	#N/A	#N/A	#N/A	#N/A	#N/A	#N/A	#N/A	#N/A	#N/A	1.94464	#N/A	0.468628	#N/A	0.534677	0.100781	#N/A	0.186313	#N/A	#N/A	#N/A	#N/A	#N/A	0.802437	0.507121	0.38563	#N/A	#N/A	#N/A	#N/A	#N/A	1.21173	0.135144	#N/A	1.64289	1.10796	1.38913	1.83417	#N/A	1.16509	#N/A	#N/A	#N/A	#N/A	0.727039	#N/A	#N/A	1.86929	1.15015	#N/A	#N/A	#N/A	#N/A	#N/A	#N/A	#N/A	#N/A	#N/A	#N/A	#N/A	18	ENSG00000021645	NRXN3	protein_coding	neurexin 3 [Source:HGNC Symbol;Acc:HGNC:8010]
ADGRG6	#N/A	#N/A	#N/A	#N/A	#N/A	#N/A	#N/A	#N/A	#N/A	#N/A	#N/A	#N/A	#N/A	0.090471	#N/A	#N/A	#N/A	0.07421	#N/A	#N/A	#N/A	#N/A	#N/A	#N/A	#N/A	#N/A	#N/A	#N/A	#N/A	#N/A	#N/A	#N/A	#N/A	#N/A	0.149042	#N/A	0.0733858	0.152055	0.0798254	0.109409	0.143252	0.112905	0.13317	0.140043	0.117004	0.117578	0.141216	0.133353	0.104587	0.0914459	0.134911	#N/A	#N/A	#N/A	#N/A	#N/A	#N/A	#N/A	#N/A	#N/A	#N/A	#N/A	#N/A	18	ENSG00000112414	ADGRG6	protein_coding	adhesion G protein-coupled receptor G6 [Source:HGNC Symbol;Acc:HGNC:13841]
#226622	#N/A	#N/A	#N/A	#N/A	#N/A	#N/A	#N/A	#N/A	#N/A	#N/A	#N/A	#N/A	#N/A	0.020698	#N/A	#N/A	#N/A	#N/A	#N/A	#N/A	#N/A	#N/A	#N/A	#N/A	#N/A	0.0316583	#N/A	#N/A	#N/A	#N/A	#N/A	#N/A	#N/A	#N/A	0.0827165	#N/A	0.0381452	0.050336	0.025409	0.02352	0.0348255	0.0748431	0.053989	0.0775256	0.0520171	0.0627485	0.0405024	0.0118948	#N/A	0.0832485	0.0426892	#N/A	0.00685143	#N/A	#N/A	#N/A	#N/A	#N/A	#N/A	#N/A	#N/A	#N/A	#N/A	18	ENSG00000226622		lncRNA	novel transcript
AVPR2	#N/A	#N/A	#N/A	#N/A	#N/A	#N/A	#N/A	#N/A	#N/A	#N/A	#N/A	#N/A	#N/A	0.00439445	#N/A	0.038547	#N/A	0.0339121	#N/A	#N/A	#N/A	#N/A	#N/A	#N/A	#N/A	#N/A	#N/A	#N/A	0.0472825	#N/A	#N/A	#N/A	#N/A	#N/A	0.0820336	#N/A	0.082061	0.0758526	0.0802492	0.0663484	0.086275	0.0736206	0.087533	0.0626927	0.0735639	#N/A	0.0834831	0.0683191	#N/A	0.0828696	0.0704965	#N/A	#N/A	#N/A	#N/A	#N/A	#N/A	#N/A	#N/A	#N/A	#N/A	#N/A	#N/A	18	ENSG00000126895	AVPR2	protein_coding	arginine vasopressin receptor 2 [Source:HGNC Symbol;Acc:HGNC:897]
AATK	#N/A	#N/A	#N/A	#N/A	#N/A	#N/A	#N/A	#N/A	#N/A	#N/A	#N/A	#N/A	#N/A	0.141792	#N/A	#N/A	#N/A	#N/A	#N/A	#N/A	#N/A	#N/A	#N/A	#N/A	#N/A	#N/A	#N/A	#N/A	#N/A	#N/A	#N/A	#N/A	#N/A	#N/A	0.122302	#N/A	0.202934	0.139233	0.179778	0.359909	1.55033	0.0871855	3.35374	0.108019	0.0860584	0.148254	0.343786	0.161618	#N/A	0.119859	0.169081	0.0617677	#N/A	#N/A	0.0195593	#N/A	#N/A	#N/A	#N/A	#N/A	#N/A	#N/A	#N/A	18	ENSG00000181409	AATK	protein_coding	apoptosis associated tyrosine kinase [Source:HGNC Symbol;Acc:HGNC:21]
#276850	#N/A	#N/A	#N/A	#N/A	#N/A	#N/A	#N/A	#N/A	#N/A	#N/A	#N/A	#N/A	#N/A	0.0623454	#N/A	#N/A	#N/A	#N/A	#N/A	#N/A	#N/A	#N/A	#N/A	#N/A	#N/A	#N/A	0.0566188	#N/A	#N/A	#N/A	0.053332	#N/A	0.0364691	#N/A	0.0805355	#N/A	0.0512536	0.0600642	0.0695597	0.0723381	0.0885158	0.0725106	0.0901167	0.0584563	0.0722409	#N/A	0.0817978	0.0682139	#N/A	0.078747	0.0844876	#N/A	#N/A	#N/A	#N/A	#N/A	#N/A	#N/A	#N/A	#N/A	#N/A	#N/A	#N/A	18	ENSG00000276850		lncRNA	novel transcript
LYPD6	#N/A	#N/A	#N/A	#N/A	#N/A	#N/A	#N/A	#N/A	#N/A	#N/A	#N/A	#N/A	#N/A	0.0404489	#N/A	0.0391732	#N/A	#N/A	#N/A	#N/A	#N/A	#N/A	#N/A	#N/A	#N/A	#N/A	0.0853787	#N/A	#N/A	#N/A	#N/A	#N/A	#N/A	#N/A	0.099185	#N/A	0.0785051	0.0912216	0.0649628	0.0504048	0.085717	0.107136	0.107101	0.110227	0.106198	#N/A	0.0704032	0.116084	#N/A	0.117896	0.105411	0.0243047	#N/A	#N/A	#N/A	#N/A	#N/A	#N/A	#N/A	#N/A	#N/A	#N/A	#N/A	18	ENSG00000187123	LYPD6	protein_coding	LY6/PLAUR domain containing 6 [Source:HGNC Symbol;Acc:HGNC:28751]
ARNTL2	#N/A	#N/A	#N/A	#N/A	#N/A	#N/A	#N/A	#N/A	#N/A	#N/A	#N/A	#N/A	#N/A	0.0233397	#N/A	#N/A	#N/A	0.0589563	#N/A	#N/A	#N/A	#N/A	#N/A	#N/A	#N/A	#N/A	#N/A	#N/A	#N/A	#N/A	0.00423882	#N/A	#N/A	#N/A	0.0906952	#N/A	0.0707306	0.0615818	0.0565284	0.0271955	0.127248	0.0865779	0.16779	0.0677238	0.0476861	0.0933609	0.0659279	0.0718102	#N/A	0.0607414	0.0664265	#N/A	#N/A	#N/A	#N/A	#N/A	#N/A	#N/A	#N/A	#N/A	#N/A	#N/A	#N/A	18	ENSG00000029153	ARNTL2	protein_coding	aryl hydrocarbon receptor nuclear translocator like 2 [Source:HGNC Symbol;Acc:HGNC:18984]
MPZL2	#N/A	#N/A	#N/A	#N/A	#N/A	#N/A	#N/A	#N/A	#N/A	#N/A	#N/A	#N/A	#N/A	0.0493784	0.0429424	0.0376829	#N/A	#N/A	#N/A	#N/A	#N/A	#N/A	#N/A	#N/A	#N/A	#N/A	#N/A	#N/A	#N/A	#N/A	0.0528005	#N/A	#N/A	#N/A	0.0761692	#N/A	0.0538309	0.0811905	0.0610388	0.080779	0.0927495	#N/A	0.0882186	0.0586338	0.0709855	0.0598027	0.0752361	0.0799186	#N/A	0.0708118	0.0830375	#N/A	#N/A	#N/A	#N/A	#N/A	#N/A	#N/A	#N/A	#N/A	#N/A	#N/A	#N/A	18	ENSG00000149573	MPZL2	protein_coding	myelin protein zero like 2 [Source:HGNC Symbol;Acc:HGNC:3496]
CDA	#N/A	#N/A	#N/A	#N/A	#N/A	#N/A	#N/A	#N/A	#N/A	#N/A	#N/A	#N/A	#N/A	0.0983698	#N/A	#N/A	#N/A	#N/A	#N/A	#N/A	#N/A	#N/A	#N/A	#N/A	#N/A	#N/A	#N/A	#N/A	#N/A	#N/A	0.0791177	#N/A	#N/A	0.0793496	0.223364	#N/A	0.20024	0.225426	0.159733	0.199209	0.250417	0.204368	0.220527	0.142864	0.208628	#N/A	0.19897	0.227459	#N/A	0.16759	0.192994	#N/A	#N/A	#N/A	#N/A	0.00717303	#N/A	#N/A	#N/A	#N/A	#N/A	#N/A	#N/A	18	ENSG00000158825	CDA	protein_coding	cytidine deaminase [Source:HGNC Symbol;Acc:HGNC:1712]
KCTD15	#N/A	#N/A	#N/A	#N/A	#N/A	#N/A	#N/A	#N/A	#N/A	#N/A	#N/A	#N/A	#N/A	#N/A	0.0951441	#N/A	#N/A	#N/A	#N/A	0.0616503	#N/A	#N/A	#N/A	#N/A	#N/A	#N/A	#N/A	#N/A	#N/A	#N/A	#N/A	#N/A	#N/A	#N/A	0.236797	0.124206	0.23577	0.246356	0.205081	0.245958	0.275848	0.167433	3.01226	0.218844	0.197281	0.161761	0.249102	0.217701	#N/A	0.237696	0.258047	#N/A	#N/A	#N/A	#N/A	#N/A	#N/A	#N/A	#N/A	#N/A	#N/A	#N/A	#N/A	18	ENSG00000153885	KCTD15	protein_coding	potassium channel tetramerization domain containing 15 [Source:HGNC Symbol;Acc:HGNC:23297]
FGR	#N/A	#N/A	#N/A	#N/A	#N/A	#N/A	#N/A	#N/A	#N/A	#N/A	#N/A	#N/A	#N/A	#N/A	0.0638407	0.0561804	0.0280991	0.0576724	#N/A	#N/A	#N/A	#N/A	#N/A	#N/A	#N/A	#N/A	#N/A	#N/A	#N/A	#N/A	#N/A	#N/A	#N/A	#N/A	0.0967373	#N/A	#N/A	0.107567	0.0490891	0.0874185	0.217368	0.105654	0.324192	0.10942	0.10559	0.0901193	0.0984315	0.0993124	#N/A	0.0634969	0.086279	#N/A	#N/A	#N/A	#N/A	#N/A	#N/A	#N/A	#N/A	#N/A	#N/A	#N/A	#N/A	18	ENSG00000000938	FGR	protein_coding	FGR proto-oncogene, Src family tyrosine kinase [Source:HGNC Symbol;Acc:HGNC:3697]
#259542	#N/A	#N/A	#N/A	#N/A	#N/A	#N/A	#N/A	#N/A	#N/A	#N/A	#N/A	#N/A	#N/A	#N/A	0.0573797	#N/A	#N/A	#N/A	#N/A	#N/A	#N/A	#N/A	#N/A	#N/A	#N/A	#N/A	0.0855886	#N/A	#N/A	#N/A	#N/A	#N/A	#N/A	#N/A	0.117447	0.0719821	0.10029	0.120162	0.0858453	0.117687	0.115533	#N/A	0.0965842	0.110454	0.106279	0.0916416	0.061537	0.0951604	#N/A	0.0926801	0.10535	#N/A	#N/A	#N/A	#N/A	#N/A	#N/A	#N/A	#N/A	#N/A	#N/A	0.0747644	#N/A	18	ENSG00000259542		lncRNA	novel transcript
MLKL	#N/A	#N/A	#N/A	#N/A	#N/A	#N/A	#N/A	#N/A	#N/A	#N/A	#N/A	#N/A	#N/A	#N/A	#N/A	#N/A	0.0534901	#N/A	#N/A	#N/A	#N/A	#N/A	#N/A	#N/A	#N/A	#N/A	#N/A	#N/A	#N/A	#N/A	#N/A	#N/A	#N/A	#N/A	0.26874	0.120853	0.207187	0.19756	0.399513	0.326431	0.352203	0.218539	2.92869	0.162504	0.211167	0.193179	0.551856	0.204418	0.146691	0.211141	0.257006	#N/A	#N/A	#N/A	#N/A	#N/A	#N/A	#N/A	#N/A	#N/A	#N/A	#N/A	#N/A	18	ENSG00000168404	MLKL	protein_coding	mixed lineage kinase domain like pseudokinase [Source:HGNC Symbol;Acc:HGNC:26617]
LYN	#N/A	#N/A	#N/A	#N/A	#N/A	#N/A	#N/A	#N/A	#N/A	#N/A	#N/A	#N/A	#N/A	#N/A	#N/A	#N/A	#N/A	0.429361	#N/A	#N/A	#N/A	#N/A	#N/A	#N/A	#N/A	#N/A	#N/A	#N/A	#N/A	#N/A	0.94498	#N/A	#N/A	#N/A	5.02676	0.171163	4.36176	0.403012	3.62878	5.21617	8.87024	0.4319	5.81579	3.3352	0.864729	0.237958	5.52872	5.28075	#N/A	4.07621	5.7992	#N/A	#N/A	#N/A	#N/A	#N/A	#N/A	#N/A	#N/A	#N/A	#N/A	#N/A	#N/A	18	ENSG00000254087	LYN	protein_coding	LYN proto-oncogene, Src family tyrosine kinase [Source:HGNC Symbol;Acc:HGNC:6735]
STX11	#N/A	#N/A	#N/A	#N/A	#N/A	#N/A	#N/A	#N/A	#N/A	#N/A	#N/A	#N/A	#N/A	#N/A	#N/A	#N/A	#N/A	0.100228	#N/A	#N/A	#N/A	#N/A	#N/A	#N/A	#N/A	#N/A	#N/A	#N/A	#N/A	#N/A	#N/A	#N/A	#N/A	#N/A	0.251525	0.139868	0.231196	0.230548	0.197058	0.230817	0.27498	0.201736	0.313788	0.224356	0.221809	0.182469	0.242976	0.238679	#N/A	0.231654	0.202608	0.147362	#N/A	#N/A	#N/A	#N/A	#N/A	#N/A	#N/A	#N/A	#N/A	#N/A	#N/A	18	ENSG00000135604	STX11	protein_coding	syntaxin 11 [Source:HGNC Symbol;Acc:HGNC:11429]
SLC12A9	#N/A	#N/A	#N/A	#N/A	#N/A	#N/A	#N/A	#N/A	#N/A	#N/A	#N/A	#N/A	#N/A	#N/A	#N/A	#N/A	#N/A	#N/A	0.146105	#N/A	#N/A	#N/A	#N/A	#N/A	#N/A	#N/A	#N/A	#N/A	#N/A	#N/A	#N/A	#N/A	#N/A	#N/A	2.65914	0.149034	1.83138	2.41241	1.78595	2.31919	2.59619	2.27121	2.05803	2.32881	1.91493	0.914268	2.09167	2.33627	#N/A	2.1747	3.20555	#N/A	#N/A	#N/A	#N/A	#N/A	#N/A	#N/A	#N/A	0.00904597	#N/A	#N/A	#N/A	18	ENSG00000146828	SLC12A9	protein_coding	solute carrier family 12 member 9 [Source:HGNC Symbol;Acc:HGNC:17435]
SPCS3	#N/A	#N/A	#N/A	#N/A	#N/A	#N/A	#N/A	#N/A	#N/A	#N/A	#N/A	#N/A	#N/A	#N/A	#N/A	#N/A	#N/A	#N/A	#N/A	#N/A	1.10216	#N/A	#N/A	#N/A	#N/A	#N/A	#N/A	#N/A	#N/A	#N/A	#N/A	#N/A	#N/A	1.05912	1.15493	0.748812	2.23106	1.05475	2.28902	1.68295	1.09566	1.22915	1.37913	1.29998	1.79071	1.34962	1.19388	1.25509	#N/A	1.5717	1.04368	#N/A	#N/A	#N/A	#N/A	#N/A	#N/A	#N/A	#N/A	#N/A	#N/A	#N/A	#N/A	18	ENSG00000129128	SPCS3	protein_coding	signal peptidase complex subunit 3 [Source:HGNC Symbol;Acc:HGNC:26212]
MACROH2A1	#N/A	#N/A	#N/A	#N/A	#N/A	#N/A	#N/A	#N/A	#N/A	#N/A	#N/A	#N/A	#N/A	#N/A	#N/A	#N/A	#N/A	#N/A	#N/A	#N/A	1.26676	#N/A	#N/A	#N/A	#N/A	#N/A	#N/A	#N/A	#N/A	#N/A	#N/A	#N/A	#N/A	#N/A	0.91154	0.950516	1.45978	1.12118	1.46395	1.38945	0.988695	0.943838	0.966279	0.945889	0.865814	1.21955	0.954093	0.97312	1.03877	0.860781	1.01089	#N/A	#N/A	#N/A	#N/A	#N/A	#N/A	#N/A	#N/A	#N/A	#N/A	#N/A	#N/A	18	ENSG00000113648	MACROH2A1	protein_coding	macroH2A.1 histone [Source:HGNC Symbol;Acc:HGNC:4740]
GCA	#N/A	#N/A	#N/A	#N/A	#N/A	#N/A	#N/A	#N/A	#N/A	#N/A	#N/A	#N/A	#N/A	#N/A	#N/A	#N/A	#N/A	#N/A	#N/A	#N/A	0.0723718	#N/A	#N/A	#N/A	#N/A	#N/A	#N/A	#N/A	#N/A	#N/A	#N/A	#N/A	#N/A	#N/A	0.641783	0.0934857	0.510644	4.46099	0.595597	0.435651	5.83004	0.327164	5.25896	0.20835	0.261753	0.156126	3.99814	1.56733	0.139099	3.68261	0.545574	#N/A	#N/A	#N/A	#N/A	#N/A	#N/A	#N/A	#N/A	#N/A	#N/A	#N/A	#N/A	18	ENSG00000115271	GCA	protein_coding	grancalcin [Source:HGNC Symbol;Acc:HGNC:15990]
SERPINE1	#N/A	#N/A	#N/A	#N/A	#N/A	#N/A	#N/A	#N/A	#N/A	#N/A	#N/A	#N/A	#N/A	#N/A	#N/A	#N/A	#N/A	#N/A	#N/A	#N/A	#N/A	#N/A	#N/A	#N/A	#N/A	0.0146932	0.030789	#N/A	0.024658	#N/A	#N/A	#N/A	#N/A	#N/A	0.0104501	#N/A	#N/A	0.0127647	0.0121	0.0134246	0.0223467	0.0218805	0.035029	0.0289213	0.0412785	#N/A	0.0403038	0.0391792	2.80122e-06	0.0449287	0.00207095	#N/A	#N/A	#N/A	#N/A	#N/A	#N/A	#N/A	#N/A	#N/A	0.00436434	#N/A	#N/A	18	ENSG00000106366	SERPINE1	protein_coding	serpin family E member 1 [Source:HGNC Symbol;Acc:HGNC:8583]
PDIA3	#N/A	#N/A	#N/A	#N/A	#N/A	#N/A	#N/A	#N/A	#N/A	#N/A	#N/A	#N/A	#N/A	#N/A	#N/A	#N/A	#N/A	#N/A	#N/A	#N/A	#N/A	#N/A	#N/A	#N/A	#N/A	0.858013	#N/A	0.785333	#N/A	#N/A	#N/A	#N/A	#N/A	#N/A	0.679081	0.721671	1.30645	0.922978	1.44441	1.01973	0.816264	0.806972	0.852267	0.822196	0.904603	0.784791	0.804472	0.852579	#N/A	0.866683	0.689171	#N/A	#N/A	#N/A	#N/A	#N/A	#N/A	#N/A	#N/A	#N/A	#N/A	#N/A	#N/A	18	ENSG00000167004	PDIA3	protein_coding	protein disulfide isomerase family A member 3 [Source:HGNC Symbol;Acc:HGNC:4606]
FAM32A	#N/A	#N/A	#N/A	#N/A	#N/A	#N/A	#N/A	#N/A	#N/A	#N/A	#N/A	#N/A	#N/A	#N/A	#N/A	#N/A	#N/A	#N/A	#N/A	#N/A	#N/A	#N/A	#N/A	#N/A	#N/A	0.0527739	#N/A	#N/A	0.125432	#N/A	#N/A	#N/A	#N/A	#N/A	0.168483	#N/A	0.168467	0.173096	0.314172	0.19611	2.90209	0.17109	1.69277	0.159363	0.192447	0.133669	1.10684	0.291198	0.140403	0.202589	0.2274	#N/A	#N/A	#N/A	#N/A	#N/A	#N/A	#N/A	#N/A	#N/A	#N/A	#N/A	#N/A	18	ENSG00000105058	FAM32A	protein_coding	family with sequence similarity 32 member A [Source:HGNC Symbol;Acc:HGNC:24563]
S100A16	#N/A	#N/A	#N/A	#N/A	#N/A	#N/A	#N/A	#N/A	#N/A	#N/A	#N/A	#N/A	#N/A	#N/A	#N/A	#N/A	#N/A	#N/A	#N/A	#N/A	#N/A	#N/A	#N/A	#N/A	#N/A	0.0732814	#N/A	#N/A	#N/A	#N/A	#N/A	#N/A	#N/A	#N/A	0.236103	#N/A	0.239774	0.243522	0.219919	0.174289	0.29625	0.199461	0.252742	0.18999	0.179903	0.166681	0.207465	0.219993	#N/A	0.218999	0.201275	0.0395383	#N/A	#N/A	0.0209677	#N/A	#N/A	#N/A	#N/A	#N/A	#N/A	#N/A	#N/A	18	ENSG00000188643	S100A16	protein_coding	S100 calcium binding protein A16 [Source:HGNC Symbol;Acc:HGNC:20441]
HSD3B7	#N/A	#N/A	#N/A	#N/A	#N/A	#N/A	#N/A	#N/A	#N/A	#N/A	#N/A	#N/A	#N/A	#N/A	#N/A	#N/A	#N/A	#N/A	#N/A	#N/A	#N/A	#N/A	#N/A	#N/A	#N/A	0.071357	#N/A	0.112139	0.131595	#N/A	#N/A	#N/A	#N/A	#N/A	0.168482	#N/A	0.128233	0.208147	0.144839	0.178351	1.54401	0.125129	0.561489	0.138311	0.162859	0.167288	0.297167	0.228101	#N/A	0.145629	0.482125	#N/A	#N/A	#N/A	#N/A	#N/A	#N/A	#N/A	#N/A	#N/A	#N/A	#N/A	#N/A	18	ENSG00000099377	HSD3B7	protein_coding	hydroxy-delta-5-steroid dehydrogenase, 3 beta- and steroid delta-isomerase 7 [Source:HGNC Symbol;Acc:HGNC:18324]
SPTBN1-AS2	#N/A	#N/A	#N/A	#N/A	#N/A	#N/A	#N/A	#N/A	#N/A	#N/A	#N/A	#N/A	#N/A	#N/A	#N/A	#N/A	#N/A	#N/A	#N/A	#N/A	#N/A	#N/A	#N/A	#N/A	#N/A	#N/A	0.19776	0.153476	0.129541	#N/A	#N/A	#N/A	#N/A	#N/A	2.07249	0.163793	2.10811	1.93169	1.25582	1.52022	1.63672	0.902949	1.21723	1.55714	1.09972	#N/A	0.951122	1.30092	#N/A	0.994649	1.59381	#N/A	#N/A	#N/A	#N/A	#N/A	#N/A	#N/A	#N/A	#N/A	#N/A	#N/A	#N/A	18	ENSG00000238018	SPTBN1-AS2	lncRNA	SPTBN1 antisense RNA 2 [Source:HGNC Symbol;Acc:HGNC:40563]
GOLGA8A	#N/A	#N/A	#N/A	#N/A	#N/A	#N/A	#N/A	#N/A	#N/A	#N/A	#N/A	#N/A	#N/A	#N/A	#N/A	#N/A	#N/A	#N/A	#N/A	#N/A	#N/A	#N/A	#N/A	#N/A	#N/A	#N/A	1.30886	#N/A	0.983348	0.569866	#N/A	#N/A	#N/A	#N/A	1.28941	#N/A	0.83494	1.16765	0.7924	1.05736	1.10717	0.740386	0.834638	0.997094	0.779501	#N/A	0.700438	0.984468	1.73643	0.678351	0.852294	#N/A	#N/A	#N/A	#N/A	#N/A	#N/A	#N/A	#N/A	#N/A	#N/A	#N/A	#N/A	18	ENSG00000175265	GOLGA8A	protein_coding	golgin A8 family member A [Source:HGNC Symbol;Acc:HGNC:31972]
LDLRAD2	#N/A	#N/A	#N/A	#N/A	#N/A	#N/A	#N/A	#N/A	#N/A	#N/A	#N/A	#N/A	#N/A	#N/A	#N/A	#N/A	#N/A	#N/A	#N/A	#N/A	#N/A	#N/A	#N/A	#N/A	#N/A	#N/A	0.138326	#N/A	#N/A	#N/A	#N/A	#N/A	#N/A	#N/A	0.175284	#N/A	0.179493	0.184928	0.159386	0.16081	0.197973	0.155917	0.246099	0.143295	0.1433	0.147426	0.18594	0.174221	0.130794	0.176123	0.181473	#N/A	#N/A	#N/A	#N/A	#N/A	#N/A	#N/A	#N/A	#N/A	0.0329704	#N/A	#N/A	18	ENSG00000187942	LDLRAD2	protein_coding	low density lipoprotein receptor class A domain containing 2 [Source:HGNC Symbol;Acc:HGNC:32071]
DYRK3	#N/A	#N/A	#N/A	#N/A	#N/A	#N/A	#N/A	#N/A	#N/A	#N/A	#N/A	#N/A	#N/A	#N/A	#N/A	#N/A	#N/A	#N/A	#N/A	#N/A	#N/A	#N/A	#N/A	#N/A	#N/A	#N/A	0.161333	#N/A	0.145951	#N/A	#N/A	#N/A	#N/A	#N/A	0.171397	#N/A	0.159946	0.196781	0.24316	0.265948	0.575664	0.152621	3.08177	0.155852	0.195394	0.183719	0.527391	0.266127	#N/A	0.24318	0.211599	#N/A	#N/A	#N/A	0.0235194	#N/A	#N/A	#N/A	#N/A	#N/A	#N/A	#N/A	#N/A	18	ENSG00000143479	DYRK3	protein_coding	dual specificity tyrosine phosphorylation regulated kinase 3 [Source:HGNC Symbol;Acc:HGNC:3094]
CEROX1	#N/A	#N/A	#N/A	#N/A	#N/A	#N/A	#N/A	#N/A	#N/A	#N/A	#N/A	#N/A	#N/A	#N/A	#N/A	#N/A	#N/A	#N/A	#N/A	#N/A	#N/A	#N/A	#N/A	#N/A	#N/A	#N/A	0.086488	0.0648357	#N/A	#N/A	#N/A	#N/A	#N/A	#N/A	0.115092	#N/A	0.0869881	0.121388	0.0827658	0.10013	0.119079	#N/A	0.105393	0.0703219	0.107799	0.0931399	0.120733	0.115739	#N/A	0.116242	0.108723	#N/A	#N/A	#N/A	#N/A	#N/A	#N/A	#N/A	#N/A	#N/A	#N/A	0.0744511	0.0650244	18	ENSG00000260807	CEROX1	lncRNA	cytoplasmic endogenous regulator of oxidative phosphorylation 1 [Source:HGNC Symbol;Acc:HGNC:53928]
HRCT1	#N/A	#N/A	#N/A	#N/A	#N/A	#N/A	#N/A	#N/A	#N/A	#N/A	#N/A	#N/A	#N/A	#N/A	#N/A	#N/A	#N/A	#N/A	#N/A	#N/A	#N/A	#N/A	#N/A	#N/A	#N/A	#N/A	0.132209	0.0921699	0.107389	#N/A	#N/A	#N/A	#N/A	#N/A	0.2246	#N/A	0.226953	0.233416	0.185822	0.187721	0.276971	0.184318	0.269023	0.202115	0.190694	0.14512	0.249304	0.218092	#N/A	0.23694	0.221053	#N/A	#N/A	#N/A	#N/A	#N/A	#N/A	#N/A	#N/A	#N/A	#N/A	#N/A	#N/A	18	ENSG00000196196	HRCT1	protein_coding	histidine rich carboxyl terminus 1 [Source:HGNC Symbol;Acc:HGNC:33872]
HUNK	#N/A	#N/A	#N/A	#N/A	#N/A	#N/A	#N/A	#N/A	#N/A	#N/A	#N/A	#N/A	#N/A	#N/A	#N/A	#N/A	#N/A	#N/A	#N/A	#N/A	#N/A	#N/A	#N/A	#N/A	#N/A	#N/A	0.0719835	#N/A	0.075652	#N/A	#N/A	#N/A	#N/A	#N/A	0.0821327	0.0715563	#N/A	0.0750394	0.0248434	0.0392497	0.86535	0.0449803	0.560954	0.0339874	0.0281479	0.071951	0.181968	0.141038	#N/A	0.018827	0.0404269	#N/A	#N/A	#N/A	#N/A	#N/A	#N/A	#N/A	#N/A	#N/A	0.0204309	#N/A	#N/A	18	ENSG00000142149	HUNK	protein_coding	hormonally up-regulated Neu-associated kinase [Source:HGNC Symbol;Acc:HGNC:13326]
SERTAD4-AS1#203706	#N/A	#N/A	#N/A	#N/A	#N/A	#N/A	#N/A	#N/A	#N/A	#N/A	#N/A	#N/A	#N/A	#N/A	#N/A	#N/A	#N/A	#N/A	#N/A	#N/A	#N/A	#N/A	#N/A	#N/A	#N/A	#N/A	0.103146	#N/A	#N/A	#N/A	#N/A	#N/A	#N/A	#N/A	0.142435	#N/A	0.13392	0.153111	0.132094	0.151311	0.162167	0.137273	0.152747	0.140048	0.135053	0.118002	0.15195	0.147999	#N/A	0.136879	0.155319	0.0251427	#N/A	#N/A	#N/A	#N/A	#N/A	#N/A	#N/A	#N/A	0.0261737	#N/A	#N/A	18	ENSG00000203706	SERTAD4-AS1	lncRNA	SERTAD4 antisense RNA 1 [Source:HGNC Symbol;Acc:HGNC:32019]
PLCD1	#N/A	#N/A	#N/A	#N/A	#N/A	#N/A	#N/A	#N/A	#N/A	#N/A	#N/A	#N/A	#N/A	#N/A	#N/A	#N/A	#N/A	#N/A	#N/A	#N/A	#N/A	#N/A	#N/A	#N/A	#N/A	#N/A	0.151109	#N/A	0.134721	#N/A	#N/A	#N/A	#N/A	#N/A	1.7126	0.0975667	1.32139	2.09393	1.20058	2.45491	2.20664	0.352067	3.12572	0.244323	0.179186	0.194329	2.34055	2.40519	#N/A	2.71502	1.94191	#N/A	#N/A	#N/A	#N/A	#N/A	#N/A	#N/A	#N/A	#N/A	#N/A	#N/A	#N/A	18	ENSG00000187091	PLCD1	protein_coding	phospholipase C delta 1 [Source:HGNC Symbol;Acc:HGNC:9060]
HHIPL1	#N/A	#N/A	#N/A	#N/A	#N/A	#N/A	#N/A	#N/A	#N/A	#N/A	#N/A	#N/A	#N/A	#N/A	#N/A	#N/A	#N/A	#N/A	#N/A	#N/A	#N/A	#N/A	#N/A	#N/A	#N/A	#N/A	#N/A	#N/A	0.129146	#N/A	#N/A	#N/A	#N/A	#N/A	0.233704	#N/A	0.204198	0.181207	0.188638	0.224405	0.24617	0.181845	0.422649	0.209425	0.203217	0.16421	0.205921	0.223407	0.145091	0.19118	0.223931	#N/A	0.0233294	#N/A	#N/A	#N/A	#N/A	#N/A	#N/A	#N/A	#N/A	#N/A	#N/A	18	ENSG00000182218	HHIPL1	protein_coding	HHIP like 1 [Source:HGNC Symbol;Acc:HGNC:19710]
CREB3L1	#N/A	#N/A	#N/A	#N/A	#N/A	#N/A	#N/A	#N/A	#N/A	#N/A	#N/A	#N/A	#N/A	#N/A	#N/A	#N/A	#N/A	#N/A	#N/A	#N/A	#N/A	#N/A	#N/A	#N/A	#N/A	#N/A	#N/A	#N/A	0.0756872	#N/A	0.0238764	#N/A	#N/A	#N/A	0.103917	0.043884	0.0504956	0.0836821	0.0724025	0.0678444	0.10336	0.0826437	0.0917459	0.0902921	0.0902487	0.0942867	0.0701515	0.118914	#N/A	0.0739637	0.111102	#N/A	#N/A	#N/A	#N/A	#N/A	#N/A	#N/A	#N/A	#N/A	#N/A	#N/A	#N/A	18	ENSG00000157613	CREB3L1	protein_coding	cAMP responsive element binding protein 3 like 1 [Source:HGNC Symbol;Acc:HGNC:18856]
COLGALT1	#N/A	#N/A	#N/A	#N/A	#N/A	#N/A	#N/A	#N/A	#N/A	#N/A	#N/A	#N/A	#N/A	#N/A	#N/A	#N/A	#N/A	#N/A	#N/A	#N/A	#N/A	#N/A	#N/A	#N/A	#N/A	#N/A	#N/A	#N/A	#N/A	0.131762	#N/A	#N/A	#N/A	#N/A	2.53808	#N/A	2.4111	2.84151	2.40354	2.93507	2.86778	2.93717	2.45002	2.48241	2.31976	3.01044	2.24085	2.87078	0.796379	2.11059	2.51462	#N/A	#N/A	#N/A	#N/A	#N/A	#N/A	#N/A	#N/A	#N/A	#N/A	0.960943	#N/A	18	ENSG00000130309	COLGALT1	protein_coding	collagen beta(1-O)galactosyltransferase 1 [Source:HGNC Symbol;Acc:HGNC:26182]
KLF3	#N/A	#N/A	#N/A	#N/A	#N/A	#N/A	#N/A	#N/A	#N/A	#N/A	#N/A	#N/A	#N/A	#N/A	#N/A	#N/A	#N/A	#N/A	#N/A	#N/A	#N/A	#N/A	#N/A	#N/A	#N/A	#N/A	#N/A	#N/A	#N/A	0.200671	#N/A	#N/A	#N/A	#N/A	1.76807	#N/A	1.73566	1.63428	1.6761	1.78531	1.52877	1.71404	1.2214	1.31333	1.37539	1.23897	1.35424	1.56916	#N/A	1.17441	1.62813	0.533696	#N/A	#N/A	#N/A	#N/A	#N/A	#N/A	#N/A	#N/A	0.416107	#N/A	#N/A	18	ENSG00000109787	KLF3	protein_coding	Kruppel like factor 3 [Source:HGNC Symbol;Acc:HGNC:16516]
RAP1B	#N/A	#N/A	#N/A	#N/A	#N/A	#N/A	#N/A	#N/A	#N/A	#N/A	#N/A	#N/A	#N/A	#N/A	#N/A	#N/A	#N/A	#N/A	#N/A	#N/A	#N/A	#N/A	#N/A	#N/A	#N/A	#N/A	#N/A	#N/A	#N/A	#N/A	0.498484	#N/A	0.74105	0.681026	0.718325	#N/A	0.835972	0.639282	0.610473	0.753531	0.71572	0.773025	0.531926	0.512417	0.559075	1.04345	0.487562	0.697741	#N/A	0.507341	0.832908	#N/A	#N/A	#N/A	#N/A	#N/A	#N/A	#N/A	#N/A	#N/A	#N/A	#N/A	#N/A	18	ENSG00000127314	RAP1B	protein_coding	RAP1B, member of RAS oncogene family [Source:HGNC Symbol;Acc:HGNC:9857]
CHEK2	#N/A	#N/A	#N/A	#N/A	#N/A	#N/A	#N/A	#N/A	#N/A	#N/A	#N/A	#N/A	#N/A	#N/A	#N/A	#N/A	#N/A	#N/A	#N/A	#N/A	#N/A	#N/A	#N/A	#N/A	#N/A	#N/A	#N/A	#N/A	#N/A	#N/A	#N/A	#N/A	0.0733496	#N/A	0.255647	#N/A	0.419382	1.31044	1.28125	0.361368	2.16883	0.281188	2.30835	0.601714	0.116513	0.121504	1.14302	1.47565	#N/A	1.40486	0.362657	#N/A	#N/A	0.0110412	#N/A	#N/A	#N/A	#N/A	#N/A	#N/A	0.0286339	#N/A	#N/A	18	ENSG00000183765	CHEK2	protein_coding	checkpoint kinase 2 [Source:HGNC Symbol;Acc:HGNC:16627]
IL16	#N/A	#N/A	#N/A	#N/A	#N/A	#N/A	#N/A	#N/A	#N/A	#N/A	#N/A	#N/A	#N/A	#N/A	#N/A	#N/A	#N/A	#N/A	#N/A	#N/A	#N/A	#N/A	#N/A	#N/A	#N/A	#N/A	#N/A	#N/A	#N/A	#N/A	1.69442	#N/A	#N/A	0.112687	0.325109	0.0930147	4.07616	5.2125	4.29692	4.12334	7.6927	0.647995	5.87261	0.313485	0.28114	0.244725	5.9146	4.63977	#N/A	3.25924	5.45303	#N/A	#N/A	#N/A	#N/A	#N/A	#N/A	#N/A	#N/A	#N/A	#N/A	#N/A	#N/A	18	ENSG00000172349	IL16	protein_coding	interleukin 16 [Source:HGNC Symbol;Acc:HGNC:5980]
STK38	#N/A	#N/A	#N/A	#N/A	#N/A	#N/A	#N/A	#N/A	#N/A	#N/A	#N/A	#N/A	#N/A	#N/A	#N/A	#N/A	#N/A	#N/A	#N/A	#N/A	#N/A	#N/A	#N/A	#N/A	#N/A	#N/A	#N/A	#N/A	#N/A	#N/A	#N/A	#N/A	#N/A	1.08859	1.12634	#N/A	1.22505	1.14222	1.19869	1.20066	1.07014	1.39571	1.08499	1.0359	1.29853	0.956876	1.12919	1.15066	1.46972	1.04845	0.891621	#N/A	0.677886	#N/A	#N/A	#N/A	#N/A	#N/A	#N/A	#N/A	#N/A	#N/A	#N/A	18	ENSG00000112079	STK38	protein_coding	serine/threonine kinase 38 [Source:HGNC Symbol;Acc:HGNC:17847]
CCM2	#N/A	#N/A	#N/A	#N/A	#N/A	#N/A	#N/A	#N/A	#N/A	#N/A	#N/A	#N/A	#N/A	#N/A	#N/A	#N/A	#N/A	#N/A	#N/A	#N/A	#N/A	#N/A	#N/A	#N/A	#N/A	#N/A	#N/A	#N/A	#N/A	#N/A	#N/A	#N/A	#N/A	0.921653	0.837868	1.45376	1.01287	0.911241	0.793426	0.933096	0.892996	0.721628	0.695669	0.804331	0.783801	0.921672	0.588606	0.873165	0.955998	0.815213	1.03256	#N/A	#N/A	#N/A	#N/A	#N/A	#N/A	#N/A	#N/A	#N/A	#N/A	#N/A	#N/A	18	ENSG00000136280	CCM2	protein_coding	CCM2 scaffold protein [Source:HGNC Symbol;Acc:HGNC:21708]
MON1B	#N/A	#N/A	#N/A	#N/A	#N/A	#N/A	#N/A	#N/A	#N/A	#N/A	#N/A	#N/A	#N/A	#N/A	#N/A	#N/A	#N/A	#N/A	#N/A	#N/A	#N/A	#N/A	#N/A	#N/A	#N/A	#N/A	#N/A	#N/A	#N/A	#N/A	#N/A	#N/A	#N/A	0.21994	1.11735	0.156184	2.10691	1.36992	1.60746	1.39792	1.0322	1.13809	1.14458	1.32686	0.94504	0.819709	1.38151	1.37347	0.304416	1.3625	1.09146	#N/A	#N/A	#N/A	#N/A	#N/A	#N/A	#N/A	#N/A	#N/A	#N/A	#N/A	#N/A	18	ENSG00000103111	MON1B	protein_coding	MON1 homolog B, secretory trafficking associated [Source:HGNC Symbol;Acc:HGNC:25020]
UBA7	#N/A	#N/A	#N/A	#N/A	#N/A	#N/A	#N/A	#N/A	#N/A	#N/A	#N/A	#N/A	#N/A	#N/A	#N/A	#N/A	#N/A	#N/A	#N/A	#N/A	#N/A	#N/A	#N/A	#N/A	#N/A	#N/A	#N/A	#N/A	#N/A	#N/A	#N/A	#N/A	#N/A	0.134792	4.91883	0.154815	4.03315	4.64027	3.41004	4.07566	5.29606	0.773625	4.36788	3.3766	0.850938	0.321288	3.55802	4.06428	0.230139	3.68122	4.63648	#N/A	#N/A	#N/A	#N/A	#N/A	#N/A	#N/A	#N/A	#N/A	#N/A	#N/A	#N/A	18	ENSG00000182179	UBA7	protein_coding	ubiquitin like modifier activating enzyme 7 [Source:HGNC Symbol;Acc:HGNC:12471]
#223725	#N/A	#N/A	#N/A	#N/A	#N/A	#N/A	#N/A	#N/A	#N/A	#N/A	#N/A	#N/A	#N/A	#N/A	#N/A	#N/A	#N/A	#N/A	#N/A	#N/A	#N/A	#N/A	#N/A	#N/A	#N/A	#N/A	#N/A	#N/A	#N/A	#N/A	0.116665	#N/A	#N/A	0.0942939	0.298781	#N/A	0.453296	0.266336	0.51283	0.404556	2.70897	0.136964	2.70028	0.236699	0.112043	0.158632	0.899033	0.632003	#N/A	0.910121	0.837486	#N/A	#N/A	#N/A	0.0239764	#N/A	#N/A	#N/A	#N/A	#N/A	#N/A	#N/A	#N/A	18	ENSG00000223725		lncRNA	novel transcript
ARHGEF1	#N/A	#N/A	#N/A	#N/A	#N/A	#N/A	#N/A	#N/A	#N/A	#N/A	#N/A	#N/A	#N/A	#N/A	#N/A	#N/A	#N/A	#N/A	#N/A	#N/A	#N/A	#N/A	#N/A	#N/A	#N/A	#N/A	#N/A	#N/A	#N/A	#N/A	#N/A	#N/A	#N/A	0.672869	1.99149	0.515738	2.10326	2.07879	1.94249	2.39846	2.06329	1.59305	1.744	1.7211	1.4846	1.34961	1.59615	1.86037	0.768514	1.62826	2.00733	#N/A	#N/A	#N/A	#N/A	#N/A	#N/A	#N/A	#N/A	#N/A	#N/A	#N/A	#N/A	18	ENSG00000076928	ARHGEF1	protein_coding	Rho guanine nucleotide exchange factor 1 [Source:HGNC Symbol;Acc:HGNC:681]
ELF4	#N/A	#N/A	#N/A	#N/A	#N/A	#N/A	#N/A	#N/A	#N/A	#N/A	#N/A	#N/A	#N/A	#N/A	#N/A	#N/A	#N/A	#N/A	#N/A	#N/A	#N/A	#N/A	#N/A	#N/A	#N/A	#N/A	#N/A	#N/A	#N/A	#N/A	0.279187	#N/A	#N/A	#N/A	0.235633	#N/A	0.261413	0.248792	0.449862	0.742405	0.265609	0.205687	3.44825	0.225818	0.240117	0.206982	2.59904	0.226471	#N/A	0.298831	0.353007	0.634576	#N/A	#N/A	#N/A	0.00895651	#N/A	#N/A	#N/A	#N/A	#N/A	#N/A	#N/A	18	ENSG00000102034	ELF4	protein_coding	E74 like ETS transcription factor 4 [Source:HGNC Symbol;Acc:HGNC:3319]
AP1G2	#N/A	#N/A	#N/A	#N/A	#N/A	#N/A	#N/A	#N/A	#N/A	#N/A	#N/A	#N/A	#N/A	#N/A	#N/A	#N/A	#N/A	#N/A	#N/A	#N/A	#N/A	#N/A	#N/A	#N/A	#N/A	#N/A	#N/A	#N/A	#N/A	#N/A	0.115093	#N/A	#N/A	#N/A	0.0994573	0.0736682	0.101091	0.115065	0.280578	0.14872	1.33578	0.104757	2.79668	0.0881397	0.0967346	0.121781	0.280468	0.150285	0.108488	0.0740291	0.120707	#N/A	#N/A	#N/A	#N/A	#N/A	#N/A	#N/A	#N/A	#N/A	#N/A	#N/A	#N/A	18	ENSG00000213983	AP1G2	protein_coding	adaptor related protein complex 1 subunit gamma 2 [Source:HGNC Symbol;Acc:HGNC:556]
PYGL	#N/A	#N/A	#N/A	#N/A	#N/A	#N/A	#N/A	#N/A	#N/A	#N/A	#N/A	#N/A	#N/A	#N/A	#N/A	#N/A	#N/A	#N/A	#N/A	#N/A	#N/A	#N/A	#N/A	#N/A	#N/A	#N/A	#N/A	#N/A	#N/A	#N/A	#N/A	#N/A	#N/A	#N/A	4.47887	0.141358	4.46751	5.27365	4.22204	4.29609	3.93981	1.84989	5.8159	4.74187	2.84981	0.44316	5.23837	4.91387	#N/A	4.47571	3.51185	#N/A	#N/A	#N/A	#N/A	#N/A	#N/A	#N/A	#N/A	#N/A	#N/A	0.352398	0.173851	18	ENSG00000100504	PYGL	protein_coding	glycogen phosphorylase L [Source:HGNC Symbol;Acc:HGNC:9725]
TLR4	#N/A	#N/A	#N/A	#N/A	#N/A	#N/A	#N/A	#N/A	#N/A	#N/A	#N/A	#N/A	#N/A	#N/A	#N/A	#N/A	#N/A	#N/A	#N/A	#N/A	#N/A	#N/A	#N/A	#N/A	#N/A	#N/A	#N/A	#N/A	#N/A	#N/A	#N/A	#N/A	#N/A	#N/A	0.218998	0.0909382	0.236177	0.215722	0.286011	0.218075	0.258604	0.18853	0.670616	0.222511	0.219166	0.170508	0.274607	0.213865	0.145291	0.249128	0.585792	#N/A	#N/A	#N/A	#N/A	#N/A	#N/A	#N/A	#N/A	#N/A	#N/A	#N/A	0.136063	18	ENSG00000136869	TLR4	protein_coding	toll like receptor 4 [Source:HGNC Symbol;Acc:HGNC:11850]
PIEZO1	#N/A	#N/A	#N/A	#N/A	#N/A	#N/A	#N/A	#N/A	#N/A	#N/A	#N/A	#N/A	#N/A	#N/A	#N/A	#N/A	#N/A	#N/A	#N/A	#N/A	#N/A	#N/A	#N/A	#N/A	#N/A	#N/A	#N/A	#N/A	#N/A	#N/A	#N/A	#N/A	#N/A	#N/A	0.311822	#N/A	1.90742	0.237933	2.80499	3.1698	5.66841	0.180739	4.49261	0.194469	0.221782	0.151367	2.72234	1.6433	#N/A	3.06486	0.32076	0.719221	#N/A	#N/A	0.0210429	#N/A	#N/A	#N/A	#N/A	#N/A	0.0337831	#N/A	#N/A	18	ENSG00000103335	PIEZO1	protein_coding	piezo type mechanosensitive ion channel component 1 [Source:HGNC Symbol;Acc:HGNC:28993]
SLCO2B1	#N/A	#N/A	#N/A	#N/A	#N/A	#N/A	#N/A	#N/A	#N/A	#N/A	#N/A	#N/A	#N/A	#N/A	#N/A	#N/A	#N/A	#N/A	#N/A	#N/A	#N/A	#N/A	#N/A	#N/A	#N/A	#N/A	#N/A	#N/A	#N/A	#N/A	#N/A	#N/A	#N/A	#N/A	0.380318	0.13844	1.04167	0.255459	2.65785	0.592833	5.61587	0.272937	4.70153	0.225742	0.195653	0.174242	0.864254	0.554231	#N/A	0.298756	0.927683	0.237936	#N/A	#N/A	0.0246368	#N/A	#N/A	#N/A	#N/A	#N/A	#N/A	#N/A	#N/A	18	ENSG00000137491	SLCO2B1	protein_coding	solute carrier organic anion transporter family member 2B1 [Source:HGNC Symbol;Acc:HGNC:10962]
SLC7A1	#N/A	#N/A	#N/A	#N/A	#N/A	#N/A	#N/A	#N/A	#N/A	#N/A	#N/A	#N/A	#N/A	#N/A	#N/A	#N/A	#N/A	#N/A	#N/A	#N/A	#N/A	#N/A	#N/A	#N/A	#N/A	#N/A	#N/A	#N/A	#N/A	#N/A	#N/A	#N/A	#N/A	#N/A	0.18488	0.0897372	0.314524	0.345424	0.244144	0.40559	1.92722	0.148113	0.689677	0.15009	0.151068	0.164691	0.344609	0.20979	#N/A	0.187917	0.321497	0.190901	#N/A	#N/A	0.0192257	#N/A	#N/A	#N/A	#N/A	#N/A	#N/A	#N/A	#N/A	18	ENSG00000139514	SLC7A1	protein_coding	solute carrier family 7 member 1 [Source:HGNC Symbol;Acc:HGNC:11057]
RBCK1	#N/A	#N/A	#N/A	#N/A	#N/A	#N/A	#N/A	#N/A	#N/A	#N/A	#N/A	#N/A	#N/A	#N/A	#N/A	#N/A	#N/A	#N/A	#N/A	#N/A	#N/A	#N/A	#N/A	#N/A	#N/A	#N/A	#N/A	#N/A	#N/A	#N/A	#N/A	#N/A	#N/A	#N/A	1.42398	0.48532	1.98929	1.40079	1.62677	1.52133	1.25999	1.32499	1.2235	1.29819	1.40673	1.31758	1.25179	1.15777	1.20185	1.38373	1.165	#N/A	#N/A	#N/A	#N/A	#N/A	#N/A	#N/A	#N/A	#N/A	0.454919	#N/A	#N/A	18	ENSG00000125826	RBCK1	protein_coding	RANBP2-type and C3HC4-type zinc finger containing 1 [Source:HGNC Symbol;Acc:HGNC:15864]
TRIO	#N/A	#N/A	#N/A	#N/A	#N/A	#N/A	#N/A	#N/A	#N/A	#N/A	#N/A	#N/A	#N/A	#N/A	#N/A	#N/A	#N/A	#N/A	#N/A	#N/A	#N/A	#N/A	#N/A	#N/A	#N/A	#N/A	#N/A	#N/A	#N/A	#N/A	#N/A	#N/A	#N/A	#N/A	0.46508	#N/A	#N/A	0.496416	0.654112	0.487235	0.427285	0.449426	0.629711	0.690689	0.84081	0.850961	0.741444	0.691555	0.844113	0.803766	#N/A	0.432807	#N/A	#N/A	0.62716	#N/A	#N/A	#N/A	#N/A	#N/A	#N/A	3.2332	1.75038	18	ENSG00000038382	TRIO	protein_coding	trio Rho guanine nucleotide exchange factor [Source:HGNC Symbol;Acc:HGNC:12303]
LAMTOR1	#N/A	#N/A	#N/A	#N/A	#N/A	#N/A	#N/A	#N/A	#N/A	#N/A	#N/A	#N/A	#N/A	#N/A	#N/A	#N/A	#N/A	#N/A	#N/A	#N/A	#N/A	#N/A	#N/A	#N/A	#N/A	#N/A	#N/A	#N/A	#N/A	#N/A	#N/A	#N/A	#N/A	#N/A	0.124645	#N/A	0.119353	0.110152	0.0874532	0.0796405	0.103372	0.114112	0.126462	0.118117	0.134627	0.122744	0.116244	0.130669	0.10808	0.11974	0.0988063	#N/A	#N/A	#N/A	#N/A	#N/A	#N/A	#N/A	#N/A	#N/A	#N/A	0.101185	0.0920153	18	ENSG00000149357	LAMTOR1	protein_coding	late endosomal/lysosomal adaptor, MAPK and MTOR activator 1 [Source:HGNC Symbol;Acc:HGNC:26068]
WASHC4	#N/A	#N/A	#N/A	#N/A	#N/A	#N/A	#N/A	#N/A	#N/A	#N/A	#N/A	#N/A	#N/A	#N/A	#N/A	#N/A	#N/A	#N/A	#N/A	#N/A	#N/A	#N/A	#N/A	#N/A	#N/A	#N/A	#N/A	#N/A	#N/A	#N/A	#N/A	#N/A	#N/A	#N/A	0.681022	1.00907	0.881954	0.740742	0.654693	0.645125	0.68617	0.761574	0.594668	0.60329	0.705847	0.761775	0.630811	0.775757	1.27941	0.610384	0.592576	#N/A	#N/A	#N/A	#N/A	#N/A	#N/A	#N/A	#N/A	#N/A	#N/A	1.21836	#N/A	18	ENSG00000136051	WASHC4	protein_coding	WASH complex subunit 4 [Source:HGNC Symbol;Acc:HGNC:29174]
SKA2	0.972726	#N/A	#N/A	#N/A	#N/A	#N/A	#N/A	0.828906	#N/A	0.77995	#N/A	#N/A	#N/A	#N/A	#N/A	#N/A	#N/A	#N/A	#N/A	#N/A	#N/A	#N/A	#N/A	#N/A	#N/A	#N/A	1.1231	#N/A	#N/A	#N/A	#N/A	#N/A	#N/A	0.739018	0.714664	0.951523	1.10188	0.658262	#N/A	0.767117	0.752411	#N/A	#N/A	0.93039	0.727875	0.900245	#N/A	0.767178	1.18447	#N/A	0.842451	#N/A	#N/A	#N/A	#N/A	#N/A	#N/A	#N/A	#N/A	#N/A	#N/A	#N/A	#N/A	17	ENSG00000182628	SKA2	protein_coding	spindle and kinetochore associated complex subunit 2 [Source:HGNC Symbol;Acc:HGNC:28006]
RCAN2-DT	0.0783828	#N/A	0.172976	0.0772909	0.0783973	0.0714201	#N/A	#N/A	0.0500643	#N/A	#N/A	#N/A	#N/A	0.588857	0.121262	#N/A	#N/A	#N/A	0.0686794	#N/A	#N/A	#N/A	#N/A	#N/A	0.0292437	#N/A	0.187672	#N/A	0.135056	#N/A	#N/A	#N/A	#N/A	#N/A	#N/A	#N/A	#N/A	#N/A	#N/A	#N/A	#N/A	#N/A	0.724902	#N/A	0.261097	#N/A	#N/A	#N/A	#N/A	0.627958	#N/A	0.339995	#N/A	#N/A	#N/A	#N/A	#N/A	#N/A	#N/A	#N/A	#N/A	0.132795	#N/A	17	ENSG00000236466	RCAN2-DT	lncRNA	RCAN2 divergent transcript [Source:HGNC Symbol;Acc:HGNC:55661]
DDX60	0.396925	#N/A	#N/A	#N/A	#N/A	#N/A	#N/A	#N/A	#N/A	#N/A	#N/A	#N/A	#N/A	#N/A	#N/A	#N/A	#N/A	#N/A	#N/A	#N/A	#N/A	#N/A	#N/A	#N/A	#N/A	#N/A	#N/A	#N/A	#N/A	#N/A	#N/A	#N/A	#N/A	#N/A	2.88361	0.409281	2.5793	2.93126	3.76059	3.26452	3.03743	2.91502	3.84917	3.05502	4.17355	3.22084	3.1179	3.35138	#N/A	3.37135	2.52365	#N/A	#N/A	#N/A	#N/A	#N/A	#N/A	#N/A	#N/A	#N/A	#N/A	#N/A	#N/A	17	ENSG00000137628	DDX60	protein_coding	DExD/H-box helicase 60 [Source:HGNC Symbol;Acc:HGNC:25942]
GABARAPL2	0.0306897	#N/A	#N/A	#N/A	#N/A	#N/A	#N/A	#N/A	#N/A	#N/A	#N/A	#N/A	#N/A	0.0256489	#N/A	#N/A	#N/A	#N/A	#N/A	#N/A	#N/A	#N/A	#N/A	#N/A	#N/A	#N/A	#N/A	#N/A	#N/A	#N/A	#N/A	#N/A	#N/A	#N/A	0.083562	#N/A	0.0663657	0.0552912	0.0490667	0.0466354	0.0970469	0.0634583	0.0772553	0.0569584	0.057646	0.0634991	0.0647999	0.0560289	#N/A	0.0724208	0.0612162	#N/A	#N/A	#N/A	#N/A	#N/A	#N/A	#N/A	#N/A	#N/A	#N/A	#N/A	#N/A	17	ENSG00000034713	GABARAPL2	protein_coding	GABA type A receptor associated protein like 2 [Source:HGNC Symbol;Acc:HGNC:13291]
AADAT	0.0927757	0.0669843	2.66931	0.14979	0.0971909	0.0910357	0.0642773	0.131755	0.049998	#N/A	#N/A	#N/A	#N/A	#N/A	#N/A	#N/A	#N/A	#N/A	#N/A	#N/A	#N/A	#N/A	#N/A	#N/A	#N/A	#N/A	0.203953	0.174345	0.200319	#N/A	#N/A	#N/A	#N/A	#N/A	#N/A	#N/A	#N/A	#N/A	#N/A	#N/A	#N/A	#N/A	#N/A	#N/A	1.02576	0.320177	#N/A	#N/A	#N/A	0.970276	#N/A	#N/A	#N/A	#N/A	#N/A	#N/A	#N/A	#N/A	#N/A	#N/A	#N/A	0.131408	0.112331	17	ENSG00000109576	AADAT	protein_coding	aminoadipate aminotransferase [Source:HGNC Symbol;Acc:HGNC:17929]
TRIB3	0.0602444	#N/A	#N/A	#N/A	#N/A	#N/A	#N/A	#N/A	#N/A	#N/A	#N/A	#N/A	#N/A	0.0485506	#N/A	#N/A	#N/A	#N/A	#N/A	#N/A	#N/A	#N/A	#N/A	#N/A	#N/A	#N/A	#N/A	0.0821873	#N/A	#N/A	#N/A	#N/A	#N/A	#N/A	0.130471	#N/A	0.0936296	0.1075	0.0792596	0.0524163	1.13729	#N/A	0.587725	0.0887736	0.101606	#N/A	0.319233	0.102156	#N/A	0.120165	0.097427	#N/A	#N/A	0.0118858	#N/A	#N/A	#N/A	#N/A	#N/A	#N/A	#N/A	#N/A	#N/A	17	ENSG00000101255	TRIB3	protein_coding	tribbles pseudokinase 3 [Source:HGNC Symbol;Acc:HGNC:16228]
G2E3	0.65492	#N/A	#N/A	#N/A	#N/A	#N/A	#N/A	#N/A	#N/A	#N/A	#N/A	0.591703	#N/A	#N/A	#N/A	#N/A	#N/A	#N/A	#N/A	0.589186	#N/A	#N/A	#N/A	#N/A	#N/A	#N/A	#N/A	#N/A	#N/A	#N/A	#N/A	#N/A	#N/A	#N/A	0.636465	0.980544	0.900929	#N/A	0.927061	0.647072	#N/A	0.888036	0.836469	0.790514	0.823689	#N/A	0.803242	0.849848	0.788924	0.907777	#N/A	#N/A	0.88056	#N/A	#N/A	#N/A	#N/A	#N/A	#N/A	#N/A	#N/A	#N/A	#N/A	17	ENSG00000092140	G2E3	protein_coding	G2/M-phase specific E3 ubiquitin protein ligase [Source:HGNC Symbol;Acc:HGNC:20338]
CDC25B	0.0930706	#N/A	#N/A	#N/A	#N/A	#N/A	#N/A	#N/A	#N/A	#N/A	#N/A	#N/A	#N/A	#N/A	#N/A	#N/A	#N/A	#N/A	#N/A	#N/A	#N/A	#N/A	#N/A	#N/A	#N/A	#N/A	#N/A	#N/A	#N/A	#N/A	#N/A	#N/A	#N/A	#N/A	3.51929	0.171775	2.92168	3.57954	3.17246	4.29567	4.12195	1.29442	3.45124	2.32879	0.916124	0.221326	2.56988	3.22737	#N/A	2.40123	4.33477	#N/A	#N/A	#N/A	#N/A	#N/A	#N/A	#N/A	#N/A	#N/A	#N/A	#N/A	#N/A	17	ENSG00000101224	CDC25B	protein_coding	cell division cycle 25B [Source:HGNC Symbol;Acc:HGNC:1726]
YEATS2	0.978705	#N/A	#N/A	#N/A	#N/A	#N/A	#N/A	#N/A	#N/A	#N/A	#N/A	#N/A	#N/A	#N/A	#N/A	#N/A	#N/A	#N/A	#N/A	#N/A	#N/A	#N/A	#N/A	#N/A	#N/A	1.13405	#N/A	#N/A	#N/A	#N/A	#N/A	#N/A	#N/A	#N/A	1.23012	#N/A	1.27117	1.27381	1.60561	1.33808	1.21797	1.08077	1.3955	1.17145	1.46872	0.851075	1.26071	1.42545	#N/A	1.54889	1.14018	#N/A	#N/A	#N/A	#N/A	#N/A	#N/A	#N/A	#N/A	#N/A	#N/A	#N/A	#N/A	17	ENSG00000163872	YEATS2	protein_coding	YEATS domain containing 2 [Source:HGNC Symbol;Acc:HGNC:25489]
#229848	0.0649369	#N/A	0.320078	#N/A	#N/A	0.0672881	0.0386871	0.0373789	#N/A	0.100027	#N/A	#N/A	#N/A	0.128239	0.0622259	#N/A	#N/A	0.0736905	#N/A	#N/A	#N/A	#N/A	#N/A	0.0368867	#N/A	#N/A	0.0690083	#N/A	#N/A	#N/A	0.182673	#N/A	0.0611316	#N/A	#N/A	#N/A	#N/A	#N/A	#N/A	#N/A	1.09868	0.153714	#N/A	0.20104	#N/A	#N/A	#N/A	#N/A	#N/A	#N/A	0.88155	#N/A	#N/A	#N/A	#N/A	#N/A	#N/A	#N/A	#N/A	#N/A	#N/A	#N/A	#N/A	17	ENSG00000229848		lncRNA	novel transcript, antisense to ACTG1
PREX1	0.172685	#N/A	#N/A	#N/A	#N/A	#N/A	#N/A	#N/A	#N/A	#N/A	#N/A	#N/A	#N/A	1.70855	1.00671	2.40758	0.193275	0.700624	#N/A	#N/A	0.171865	#N/A	#N/A	#N/A	#N/A	#N/A	#N/A	#N/A	#N/A	#N/A	#N/A	#N/A	#N/A	#N/A	#N/A	#N/A	#N/A	#N/A	#N/A	#N/A	#N/A	#N/A	1.20343	1.07515	1.19672	#N/A	1.18525	#N/A	0.546278	1.8871	#N/A	3.60366	#N/A	0.0713036	0.0739579	#N/A	#N/A	0.0596931	#N/A	#N/A	#N/A	#N/A	#N/A	17	ENSG00000124126	PREX1	protein_coding	phosphatidylinositol-3,4,5-trisphosphate dependent Rac exchange factor 1 [Source:HGNC Symbol;Acc:HGNC:32594]
MIER1	0.975234	#N/A	#N/A	#N/A	#N/A	#N/A	#N/A	#N/A	#N/A	#N/A	#N/A	#N/A	#N/A	#N/A	#N/A	#N/A	#N/A	#N/A	#N/A	#N/A	#N/A	#N/A	#N/A	#N/A	#N/A	#N/A	#N/A	#N/A	#N/A	#N/A	#N/A	#N/A	#N/A	#N/A	0.656199	#N/A	1.08026	0.778703	0.683304	0.679958	0.676473	0.809982	0.623092	0.825972	0.689958	1.33689	0.674457	0.760806	0.692394	0.764894	0.636216	#N/A	#N/A	#N/A	#N/A	#N/A	#N/A	#N/A	#N/A	#N/A	#N/A	#N/A	#N/A	17	ENSG00000198160	MIER1	protein_coding	MIER1 transcriptional regulator [Source:HGNC Symbol;Acc:HGNC:29657]
DNAL4	0.0458246	#N/A	#N/A	#N/A	#N/A	#N/A	#N/A	#N/A	#N/A	0.0473855	#N/A	#N/A	#N/A	#N/A	#N/A	#N/A	#N/A	#N/A	#N/A	#N/A	#N/A	#N/A	0.0420069	#N/A	#N/A	#N/A	#N/A	#N/A	#N/A	#N/A	#N/A	#N/A	#N/A	#N/A	0.0911671	#N/A	0.0891852	0.0821813	0.0351343	0.0898698	0.0648866	#N/A	0.0938242	0.109582	0.105613	#N/A	0.0503895	0.0626831	0.0790132	0.093735	0.103039	#N/A	#N/A	#N/A	#N/A	#N/A	#N/A	#N/A	#N/A	#N/A	#N/A	#N/A	#N/A	17	ENSG00000100246	DNAL4	protein_coding	dynein axonemal light chain 4 [Source:HGNC Symbol;Acc:HGNC:2955]
SLC4A7	0.875228	#N/A	3.50743	2.34465	3.85888	4.45462	2.20877	0.807866	3.89526	0.834698	2.62132	1.26337	#N/A	#N/A	#N/A	#N/A	#N/A	0.740831	#N/A	#N/A	#N/A	#N/A	#N/A	#N/A	#N/A	#N/A	#N/A	#N/A	#N/A	#N/A	#N/A	#N/A	#N/A	#N/A	#N/A	#N/A	#N/A	#N/A	1.06922	#N/A	#N/A	#N/A	1.26998	#N/A	1.27641	#N/A	0.712837	#N/A	#N/A	2.23575	#N/A	#N/A	#N/A	#N/A	#N/A	#N/A	#N/A	#N/A	#N/A	#N/A	#N/A	#N/A	#N/A	17	ENSG00000033867	SLC4A7	protein_coding	solute carrier family 4 member 7 [Source:HGNC Symbol;Acc:HGNC:11033]
SYT7	0.0456086	#N/A	#N/A	#N/A	#N/A	#N/A	#N/A	#N/A	#N/A	#N/A	#N/A	#N/A	#N/A	#N/A	#N/A	#N/A	#N/A	#N/A	#N/A	#N/A	#N/A	#N/A	#N/A	#N/A	#N/A	#N/A	0.0780202	#N/A	#N/A	#N/A	#N/A	#N/A	#N/A	#N/A	0.0646401	#N/A	0.0594637	0.0473115	0.0700674	0.0695669	0.138404	0.0880194	0.143517	0.0202353	0.105843	0.0839915	0.0497379	0.0949017	#N/A	0.0574396	0.0557208	#N/A	#N/A	#N/A	#N/A	#N/A	#N/A	#N/A	#N/A	#N/A	#N/A	#N/A	#N/A	17	ENSG00000011347	SYT7	protein_coding	synaptotagmin 7 [Source:HGNC Symbol;Acc:HGNC:11514]
UNC5B	0.0778016	#N/A	#N/A	#N/A	#N/A	#N/A	#N/A	#N/A	#N/A	#N/A	#N/A	#N/A	#N/A	#N/A	0.11638	#N/A	0.0536537	0.124141	0.0896879	#N/A	#N/A	#N/A	#N/A	0.056911	#N/A	#N/A	0.140566	#N/A	#N/A	#N/A	0.251472	#N/A	#N/A	#N/A	#N/A	#N/A	#N/A	#N/A	#N/A	#N/A	#N/A	#N/A	1.61025	0.638234	#N/A	#N/A	1.3288	1.02776	#N/A	1.29159	0.945669	0.0847102	#N/A	0.0181236	#N/A	#N/A	#N/A	#N/A	#N/A	#N/A	#N/A	#N/A	0.111888	17	ENSG00000107731	UNC5B	protein_coding	unc-5 netrin receptor B [Source:HGNC Symbol;Acc:HGNC:12568]
FILIP1	#N/A	5.06205	2.00958	1.41105	1.82476	2.81843	2.22027	1.98009	1.8287	#N/A	#N/A	#N/A	#N/A	#N/A	#N/A	#N/A	0.731382	#N/A	#N/A	#N/A	#N/A	#N/A	#N/A	#N/A	#N/A	#N/A	3.28952	2.82749	3.9613	1.93592	0.96989	#N/A	0.677644	#N/A	#N/A	#N/A	#N/A	#N/A	#N/A	#N/A	#N/A	#N/A	#N/A	#N/A	#N/A	#N/A	#N/A	#N/A	#N/A	#N/A	#N/A	#N/A	#N/A	#N/A	#N/A	#N/A	#N/A	#N/A	#N/A	#N/A	#N/A	2.89006	3.99015	17	ENSG00000118407	FILIP1	protein_coding	filamin A interacting protein 1 [Source:HGNC Symbol;Acc:HGNC:21015]
#225689	#N/A	5.77781	#N/A	0.857391	#N/A	0.837529	0.947486	1.14726	#N/A	#N/A	#N/A	#N/A	#N/A	#N/A	#N/A	#N/A	#N/A	0.654255	#N/A	#N/A	#N/A	#N/A	#N/A	#N/A	#N/A	#N/A	2.92459	2.8598	3.40546	#N/A	1.02617	#N/A	0.5484	#N/A	#N/A	#N/A	#N/A	#N/A	#N/A	#N/A	#N/A	#N/A	#N/A	#N/A	#N/A	#N/A	#N/A	#N/A	#N/A	#N/A	#N/A	0.567845	#N/A	0.850567	#N/A	#N/A	1.1081	0.98323	#N/A	#N/A	#N/A	3.26185	3.13266	17	ENSG00000225689		lncRNA	novel transcript
ANKS1B	#N/A	4.37733	5.49094	4.1554	6.38767	5.26638	4.1977	3.08899	2.42045	#N/A	2.43191	#N/A	0.818566	#N/A	#N/A	#N/A	#N/A	#N/A	#N/A	#N/A	#N/A	#N/A	#N/A	#N/A	#N/A	#N/A	3.2776	4.52239	3.19019	2.60545	#N/A	#N/A	#N/A	#N/A	#N/A	#N/A	#N/A	#N/A	#N/A	#N/A	#N/A	#N/A	#N/A	#N/A	#N/A	#N/A	#N/A	#N/A	#N/A	#N/A	#N/A	#N/A	#N/A	#N/A	1.01163	#N/A	#N/A	#N/A	#N/A	#N/A	#N/A	3.86464	3.77458	17	ENSG00000185046	ANKS1B	protein_coding	ankyrin repeat and sterile alpha motif domain containing 1B [Source:HGNC Symbol;Acc:HGNC:24600]
FAM13A	#N/A	2.38185	2.19378	1.66357	2.10858	2.01811	1.92806	0.770044	1.29877	#N/A	1.84745	#N/A	#N/A	#N/A	#N/A	#N/A	#N/A	#N/A	#N/A	#N/A	#N/A	#N/A	#N/A	#N/A	#N/A	#N/A	#N/A	#N/A	#N/A	#N/A	#N/A	#N/A	#N/A	#N/A	0.718475	#N/A	#N/A	0.558422	#N/A	0.693034	0.832069	0.91908	#N/A	#N/A	#N/A	#N/A	#N/A	#N/A	#N/A	#N/A	0.576896	#N/A	#N/A	#N/A	#N/A	#N/A	#N/A	#N/A	#N/A	#N/A	#N/A	1.76595	1.86501	17	ENSG00000138640	FAM13A	protein_coding	family with sequence similarity 13 member A [Source:HGNC Symbol;Acc:HGNC:19367]
CACHD1	#N/A	0.533269	#N/A	#N/A	#N/A	#N/A	#N/A	#N/A	#N/A	#N/A	#N/A	#N/A	#N/A	#N/A	#N/A	#N/A	#N/A	#N/A	#N/A	#N/A	#N/A	#N/A	#N/A	#N/A	#N/A	#N/A	3.96661	2.69879	2.7732	0.289521	#N/A	#N/A	#N/A	#N/A	0.920604	0.486395	#N/A	0.551986	#N/A	0.865147	0.987146	1.30008	#N/A	#N/A	#N/A	#N/A	#N/A	#N/A	#N/A	#N/A	1.11199	1.64907	#N/A	#N/A	1.65217	#N/A	0.1769	#N/A	#N/A	#N/A	#N/A	3.34932	1.02618	17	ENSG00000158966	CACHD1	protein_coding	cache domain containing 1 [Source:HGNC Symbol;Acc:HGNC:29314]
GRIK2	#N/A	0.106604	#N/A	#N/A	#N/A	#N/A	#N/A	#N/A	#N/A	#N/A	#N/A	#N/A	#N/A	#N/A	0.819378	#N/A	#N/A	#N/A	#N/A	0.129505	#N/A	#N/A	#N/A	#N/A	#N/A	#N/A	0.214401	0.398501	0.217821	0.0899572	#N/A	#N/A	#N/A	#N/A	#N/A	0.143371	#N/A	#N/A	#N/A	0.940884	2.09441	0.497553	#N/A	#N/A	#N/A	#N/A	#N/A	#N/A	#N/A	#N/A	2.76829	2.02186	0.287652	#N/A	0.074314	#N/A	#N/A	#N/A	#N/A	#N/A	#N/A	0.312844	0.128193	17	ENSG00000164418	GRIK2	protein_coding	glutamate ionotropic receptor kainate type subunit 2 [Source:HGNC Symbol;Acc:HGNC:4580]
MOK	#N/A	0.220994	1.73784	#N/A	0.958283	0.915033	#N/A	#N/A	0.25256	0.964054	0.188909	#N/A	#N/A	#N/A	#N/A	#N/A	#N/A	#N/A	#N/A	#N/A	#N/A	#N/A	#N/A	#N/A	#N/A	#N/A	1.813	1.56772	1.54184	#N/A	#N/A	#N/A	#N/A	#N/A	0.769159	#N/A	#N/A	0.807109	#N/A	#N/A	#N/A	#N/A	#N/A	#N/A	#N/A	1.61656	#N/A	#N/A	0.851863	#N/A	#N/A	#N/A	#N/A	#N/A	#N/A	#N/A	0.0738247	#N/A	#N/A	#N/A	#N/A	1.39403	0.638986	17	ENSG00000080823	MOK	protein_coding	MOK protein kinase [Source:HGNC Symbol;Acc:HGNC:9833]
FAM110B	#N/A	0.60451	7.57975	3.86641	5.07346	5.99018	3.13958	3.34878	3.28602	#N/A	1.42037	0.981008	#N/A	#N/A	#N/A	#N/A	#N/A	#N/A	#N/A	#N/A	#N/A	#N/A	#N/A	#N/A	#N/A	#N/A	1.75633	2.64673	4.77944	0.463735	#N/A	#N/A	#N/A	#N/A	#N/A	#N/A	#N/A	#N/A	#N/A	#N/A	#N/A	#N/A	#N/A	#N/A	#N/A	#N/A	#N/A	#N/A	#N/A	0.680021	#N/A	#N/A	#N/A	#N/A	#N/A	#N/A	#N/A	#N/A	#N/A	#N/A	#N/A	6.81418	3.68939	17	ENSG00000169122	FAM110B	protein_coding	family with sequence similarity 110 member B [Source:HGNC Symbol;Acc:HGNC:28587]
CDH20	#N/A	0.0854129	1.0254	0.0921609	#N/A	0.0913431	0.0503635	0.134616	#N/A	#N/A	#N/A	#N/A	#N/A	3.48261	0.266333	0.174888	#N/A	0.122976	#N/A	0.0941168	#N/A	0.0702724	#N/A	0.0615891	#N/A	#N/A	0.183504	#N/A	#N/A	#N/A	#N/A	#N/A	#N/A	#N/A	#N/A	#N/A	#N/A	#N/A	#N/A	#N/A	#N/A	#N/A	#N/A	#N/A	#N/A	#N/A	#N/A	#N/A	#N/A	#N/A	#N/A	1.018	#N/A	#N/A	0.0265775	#N/A	#N/A	#N/A	#N/A	#N/A	#N/A	#N/A	0.138672	17	ENSG00000101542	CDH20	protein_coding	cadherin 20 [Source:HGNC Symbol;Acc:HGNC:1760]
NIPSNAP3A	#N/A	0.117788	#N/A	#N/A	#N/A	#N/A	0.173612	#N/A	#N/A	#N/A	0.102436	#N/A	#N/A	#N/A	#N/A	#N/A	0.303958	#N/A	#N/A	#N/A	0.290793	#N/A	#N/A	0.129527	#N/A	#N/A	#N/A	#N/A	#N/A	#N/A	0.976521	#N/A	0.852429	#N/A	#N/A	#N/A	1.56343	#N/A	1.09795	#N/A	0.751039	#N/A	0.894723	0.950848	0.956114	#N/A	0.850332	1.06578	#N/A	1.45822	#N/A	#N/A	#N/A	#N/A	#N/A	#N/A	#N/A	#N/A	#N/A	#N/A	#N/A	#N/A	#N/A	17	ENSG00000136783	NIPSNAP3A	protein_coding	nipsnap homolog 3A [Source:HGNC Symbol;Acc:HGNC:23619]
#271811	#N/A	0.0823678	0.141395	0.0882339	0.0927521	0.0990857	0.0495887	0.0820666	#N/A	#N/A	0.0526172	#N/A	#N/A	#N/A	#N/A	#N/A	#N/A	#N/A	#N/A	#N/A	#N/A	#N/A	#N/A	#N/A	#N/A	0.0743494	0.174207	0.158851	0.185402	#N/A	1.31759	#N/A	0.278166	#N/A	#N/A	#N/A	#N/A	#N/A	#N/A	#N/A	#N/A	#N/A	#N/A	#N/A	#N/A	#N/A	#N/A	#N/A	#N/A	1.04992	#N/A	#N/A	#N/A	#N/A	#N/A	#N/A	#N/A	#N/A	#N/A	#N/A	#N/A	0.149353	0.133254	17	ENSG00000271811		lncRNA	novel transcript
MEF2C-AS1	#N/A	1.05491	#N/A	#N/A	#N/A	1.40436	#N/A	#N/A	#N/A	#N/A	#N/A	#N/A	#N/A	6.60512	3.38151	3.75494	2.40228	4.89992	4.66091	3.87946	5.38814	3.27066	#N/A	3.10573	0.79356	#N/A	#N/A	#N/A	0.950228	#N/A	1.17144	#N/A	#N/A	#N/A	#N/A	#N/A	#N/A	#N/A	#N/A	#N/A	#N/A	#N/A	#N/A	#N/A	#N/A	#N/A	#N/A	#N/A	#N/A	#N/A	#N/A	#N/A	#N/A	#N/A	#N/A	#N/A	#N/A	#N/A	#N/A	#N/A	#N/A	3.15877	3.45664	17	ENSG00000248309	MEF2C-AS1	lncRNA	MEF2C antisense RNA 1 [Source:HGNC Symbol;Acc:HGNC:48908]
FRAS1	#N/A	0.166113	#N/A	#N/A	#N/A	#N/A	#N/A	0.788096	#N/A	#N/A	#N/A	#N/A	#N/A	3.69949	2.06705	3.42019	#N/A	3.44645	0.350074	0.230963	0.362541	0.495241	#N/A	0.201754	#N/A	#N/A	1.61232	0.584684	0.889829	#N/A	#N/A	#N/A	#N/A	#N/A	#N/A	#N/A	#N/A	#N/A	#N/A	#N/A	#N/A	#N/A	#N/A	#N/A	#N/A	#N/A	#N/A	#N/A	#N/A	#N/A	#N/A	#N/A	#N/A	#N/A	0.193245	#N/A	#N/A	#N/A	#N/A	#N/A	#N/A	1.01925	0.620794	17	ENSG00000138759	FRAS1	protein_coding	Fraser extracellular matrix complex subunit 1 [Source:HGNC Symbol;Acc:HGNC:19185]
LEPR	#N/A	0.125012	#N/A	#N/A	#N/A	#N/A	#N/A	#N/A	#N/A	#N/A	#N/A	#N/A	#N/A	#N/A	#N/A	#N/A	#N/A	#N/A	#N/A	#N/A	#N/A	#N/A	#N/A	#N/A	#N/A	#N/A	#N/A	#N/A	#N/A	#N/A	#N/A	#N/A	#N/A	#N/A	3.27376	#N/A	2.82479	3.06998	2.4674	2.90543	2.9602	2.96953	2.3787	2.46307	2.08479	3.25976	2.46213	2.7846	#N/A	1.97154	3.04275	#N/A	#N/A	#N/A	#N/A	#N/A	#N/A	#N/A	#N/A	#N/A	#N/A	0.872072	#N/A	17	ENSG00000116678	LEPR	protein_coding	leptin receptor [Source:HGNC Symbol;Acc:HGNC:6554]
PIM3	#N/A	0.0842776	#N/A	#N/A	#N/A	#N/A	#N/A	#N/A	#N/A	#N/A	#N/A	#N/A	#N/A	0.305412	0.358793	0.509078	0.0470031	0.156632	#N/A	0.0788998	0.0876809	0.0695398	#N/A	#N/A	#N/A	#N/A	#N/A	#N/A	#N/A	#N/A	0.453555	#N/A	0.305432	#N/A	#N/A	#N/A	0.53116	#N/A	#N/A	#N/A	#N/A	#N/A	#N/A	#N/A	#N/A	0.284577	#N/A	#N/A	#N/A	1.03222	#N/A	0.840316	#N/A	#N/A	#N/A	0.0238369	#N/A	0.019553	#N/A	#N/A	#N/A	#N/A	#N/A	17	ENSG00000198355	PIM3	protein_coding	Pim-3 proto-oncogene, serine/threonine kinase [Source:HGNC Symbol;Acc:HGNC:19310]
RNF130	#N/A	1.3655	#N/A	#N/A	#N/A	#N/A	#N/A	#N/A	#N/A	#N/A	#N/A	#N/A	#N/A	#N/A	#N/A	#N/A	#N/A	#N/A	#N/A	#N/A	#N/A	#N/A	#N/A	#N/A	#N/A	#N/A	#N/A	#N/A	#N/A	#N/A	#N/A	#N/A	#N/A	0.643022	0.514388	#N/A	0.669357	0.50222	0.781954	0.664609	0.502376	#N/A	0.68762	0.566194	0.720573	0.538517	0.54316	0.681583	#N/A	0.811132	0.640418	#N/A	#N/A	#N/A	#N/A	#N/A	#N/A	#N/A	#N/A	#N/A	#N/A	1.54284	#N/A	17	ENSG00000113269	RNF130	protein_coding	ring finger protein 130 [Source:HGNC Symbol;Acc:HGNC:18280]
SELENON	#N/A	0.0786807	#N/A	#N/A	#N/A	#N/A	#N/A	#N/A	#N/A	#N/A	#N/A	#N/A	#N/A	#N/A	#N/A	#N/A	#N/A	#N/A	#N/A	#N/A	#N/A	#N/A	#N/A	#N/A	#N/A	#N/A	0.547114	#N/A	#N/A	#N/A	#N/A	#N/A	#N/A	#N/A	1.17715	#N/A	1.90093	1.22246	1.50444	1.25927	1.00708	0.91386	1.3498	0.957831	1.19078	0.528167	1.25569	1.51603	#N/A	1.52019	0.861854	#N/A	#N/A	#N/A	#N/A	#N/A	#N/A	#N/A	#N/A	#N/A	#N/A	#N/A	#N/A	17	ENSG00000162430	SELENON	protein_coding	selenoprotein N [Source:HGNC Symbol;Acc:HGNC:15999]
ATP5F1D	#N/A	0.0138941	0.00994566	#N/A	#N/A	#N/A	#N/A	#N/A	#N/A	#N/A	#N/A	#N/A	#N/A	0.0343907	0.00848118	0.0172625	0.00912835	0.0206036	0.0128826	#N/A	0.0117067	#N/A	#N/A	#N/A	0.00418451	#N/A	0.0302037	0.0206826	0.0242409	#N/A	0.0234998	#N/A	#N/A	#N/A	#N/A	#N/A	#N/A	#N/A	#N/A	#N/A	#N/A	#N/A	#N/A	#N/A	#N/A	0.0253959	#N/A	#N/A	0.0193839	#N/A	#N/A	0.00141202	#N/A	#N/A	#N/A	#N/A	#N/A	#N/A	#N/A	#N/A	#N/A	#N/A	#N/A	17	ENSG00000099624	ATP5F1D	protein_coding	ATP synthase F1 subunit delta [Source:HGNC Symbol;Acc:HGNC:837]
RAB11FIP5	#N/A	0.0816092	#N/A	#N/A	#N/A	#N/A	#N/A	#N/A	#N/A	#N/A	#N/A	#N/A	#N/A	#N/A	#N/A	#N/A	#N/A	#N/A	#N/A	#N/A	0.109847	#N/A	#N/A	#N/A	#N/A	#N/A	#N/A	0.140896	#N/A	#N/A	#N/A	#N/A	#N/A	0.114642	1.43859	0.125968	#N/A	1.47629	1.28516	#N/A	1.16359	1.16569	0.946737	#N/A	1.08845	#N/A	#N/A	#N/A	0.226446	1.52784	1.35275	1.16675	#N/A	#N/A	#N/A	0.0164926	#N/A	#N/A	#N/A	#N/A	#N/A	#N/A	#N/A	17	ENSG00000135631	RAB11FIP5	protein_coding	RAB11 family interacting protein 5 [Source:HGNC Symbol;Acc:HGNC:24845]
COL16A1	#N/A	#N/A	0.259637	#N/A	0.0674366	#N/A	#N/A	0.0748213	0.0487245	#N/A	#N/A	#N/A	#N/A	#N/A	#N/A	#N/A	#N/A	#N/A	#N/A	#N/A	#N/A	#N/A	#N/A	#N/A	#N/A	#N/A	0.150107	0.101713	0.118999	#N/A	0.5966	#N/A	#N/A	#N/A	#N/A	#N/A	#N/A	1.16633	#N/A	#N/A	0.718112	#N/A	0.951377	0.613679	0.537385	#N/A	#N/A	#N/A	#N/A	1.43096	0.937307	#N/A	#N/A	#N/A	#N/A	#N/A	#N/A	#N/A	#N/A	#N/A	#N/A	0.165406	0.116237	17	ENSG00000084636	COL16A1	protein_coding	collagen type XVI alpha 1 chain [Source:HGNC Symbol;Acc:HGNC:2193]
NIBAN1	#N/A	#N/A	1.19862	0.626647	1.30073	1.76554	0.952853	1.17725	1.06958	#N/A	0.606155	#N/A	#N/A	#N/A	#N/A	#N/A	#N/A	#N/A	#N/A	#N/A	#N/A	#N/A	#N/A	#N/A	#N/A	#N/A	1.64171	#N/A	#N/A	1.80927	0.755933	#N/A	0.533068	#N/A	0.917438	#N/A	#N/A	#N/A	#N/A	#N/A	1.99507	2.17642	#N/A	#N/A	#N/A	#N/A	#N/A	#N/A	#N/A	#N/A	1.18475	0.486876	#N/A	#N/A	#N/A	#N/A	#N/A	#N/A	#N/A	#N/A	#N/A	#N/A	#N/A	17	ENSG00000135842	NIBAN1	protein_coding	niban apoptosis regulator 1 [Source:HGNC Symbol;Acc:HGNC:16784]
SEMA4B	#N/A	#N/A	2.75885	1.1461	0.300129	0.234333	0.124761	1.54466	0.170611	#N/A	#N/A	#N/A	#N/A	2.57689	1.92006	0.896031	0.186792	0.979051	0.173032	0.120113	0.207799	#N/A	#N/A	0.10535	#N/A	#N/A	#N/A	0.661544	#N/A	#N/A	#N/A	#N/A	#N/A	#N/A	#N/A	#N/A	#N/A	#N/A	#N/A	#N/A	#N/A	#N/A	#N/A	#N/A	#N/A	#N/A	#N/A	#N/A	#N/A	#N/A	#N/A	#N/A	#N/A	#N/A	#N/A	#N/A	#N/A	#N/A	#N/A	#N/A	#N/A	#N/A	#N/A	17	ENSG00000185033	SEMA4B	protein_coding	semaphorin 4B [Source:HGNC Symbol;Acc:HGNC:10730]
#287127	#N/A	#N/A	0.788982	0.196227	0.0883424	0.0729276	#N/A	0.0759918	0.0460209	#N/A	#N/A	#N/A	#N/A	1.28226	0.254657	0.121772	0.0514097	0.098429	0.086069	#N/A	0.0858511	#N/A	#N/A	0.0491353	#N/A	#N/A	0.191643	0.0866273	0.13789	#N/A	#N/A	#N/A	#N/A	#N/A	#N/A	#N/A	#N/A	#N/A	#N/A	#N/A	#N/A	#N/A	#N/A	#N/A	#N/A	#N/A	#N/A	#N/A	#N/A	#N/A	#N/A	#N/A	#N/A	#N/A	#N/A	#N/A	#N/A	#N/A	#N/A	#N/A	#N/A	#N/A	#N/A	17	ENSG00000287127		lncRNA	novel transcript, antisense to RRS1
TECR	#N/A	#N/A	0.68297	0.549682	0.243299	0.120959	0.0695306	0.558897	0.0754891	#N/A	0.0533517	#N/A	#N/A	4.95298	1.46938	0.730107	#N/A	0.177728	0.09708	0.0942233	0.112184	0.0976254	#N/A	#N/A	#N/A	#N/A	0.573541	#N/A	#N/A	#N/A	#N/A	#N/A	#N/A	#N/A	#N/A	#N/A	#N/A	#N/A	#N/A	#N/A	#N/A	#N/A	#N/A	#N/A	#N/A	#N/A	#N/A	#N/A	#N/A	#N/A	#N/A	#N/A	#N/A	#N/A	#N/A	#N/A	#N/A	#N/A	#N/A	#N/A	#N/A	#N/A	#N/A	17	ENSG00000099797	TECR	protein_coding	trans-2,3-enoyl-CoA reductase [Source:HGNC Symbol;Acc:HGNC:4551]
DAAM2-AS1	#N/A	#N/A	3.49728	0.250552	0.121526	0.130231	0.0686911	0.199457	#N/A	#N/A	#N/A	#N/A	#N/A	#N/A	0.764213	#N/A	#N/A	#N/A	#N/A	#N/A	0.108374	#N/A	#N/A	#N/A	#N/A	#N/A	0.431288	0.187903	0.202991	#N/A	1.02121	#N/A	0.360492	#N/A	#N/A	#N/A	#N/A	#N/A	#N/A	#N/A	#N/A	#N/A	#N/A	#N/A	#N/A	#N/A	#N/A	#N/A	0.273479	#N/A	1.21628	#N/A	#N/A	#N/A	#N/A	#N/A	#N/A	#N/A	#N/A	#N/A	#N/A	0.179815	0.131534	17	ENSG00000235033	DAAM2-AS1	lncRNA	DAAM2 antisense RNA 1 [Source:HGNC Symbol;Acc:HGNC:40830]
AMZ1	#N/A	#N/A	#N/A	#N/A	#N/A	#N/A	#N/A	1.048	#N/A	0.820876	#N/A	#N/A	#N/A	#N/A	#N/A	#N/A	#N/A	#N/A	#N/A	#N/A	#N/A	#N/A	#N/A	#N/A	#N/A	#N/A	#N/A	#N/A	0.805351	#N/A	#N/A	#N/A	#N/A	#N/A	1.08672	#N/A	1.19025	1.08919	0.960765	0.983556	0.979575	1.00232	0.935901	1.13821	1.08871	#N/A	0.953713	1.05648	#N/A	1.08078	0.837299	#N/A	#N/A	#N/A	#N/A	#N/A	#N/A	#N/A	#N/A	#N/A	#N/A	#N/A	#N/A	17	ENSG00000174945	AMZ1	protein_coding	archaelysin family metallopeptidase 1 [Source:HGNC Symbol;Acc:HGNC:22231]
PRKCD	#N/A	#N/A	#N/A	#N/A	#N/A	#N/A	#N/A	0.0662983	#N/A	#N/A	#N/A	#N/A	#N/A	#N/A	#N/A	#N/A	#N/A	#N/A	#N/A	#N/A	#N/A	#N/A	#N/A	#N/A	#N/A	#N/A	#N/A	#N/A	#N/A	#N/A	#N/A	#N/A	#N/A	#N/A	0.246279	0.122631	0.254224	0.286307	0.55951	0.40924	0.352937	0.243603	3.89715	0.232764	0.246399	0.220377	0.980662	2.16319	#N/A	2.47937	0.272767	#N/A	#N/A	#N/A	#N/A	#N/A	#N/A	#N/A	#N/A	#N/A	#N/A	#N/A	#N/A	17	ENSG00000163932	PRKCD	protein_coding	protein kinase C delta [Source:HGNC Symbol;Acc:HGNC:9399]
LINC00377	#N/A	#N/A	0.0853301	0.0470307	#N/A	#N/A	#N/A	0.0442625	#N/A	#N/A	#N/A	#N/A	#N/A	#N/A	#N/A	#N/A	#N/A	#N/A	#N/A	#N/A	#N/A	#N/A	#N/A	#N/A	#N/A	#N/A	0.110614	0.0819651	#N/A	#N/A	#N/A	#N/A	#N/A	#N/A	#N/A	#N/A	0.0541513	0.086013	0.110157	0.2618	0.828371	0.115781	0.77131	#N/A	#N/A	#N/A	0.347583	0.0733445	0.10518	0.106218	0.0795696	#N/A	#N/A	#N/A	#N/A	#N/A	#N/A	#N/A	#N/A	#N/A	#N/A	#N/A	#N/A	17	ENSG00000229246	LINC00377	lncRNA	long intergenic non-protein coding RNA 377 [Source:HGNC Symbol;Acc:HGNC:42703]
KCNIP1	#N/A	#N/A	#N/A	#N/A	#N/A	#N/A	#N/A	0.0613055	#N/A	#N/A	#N/A	#N/A	#N/A	#N/A	#N/A	#N/A	#N/A	#N/A	#N/A	#N/A	#N/A	#N/A	#N/A	#N/A	#N/A	#N/A	#N/A	#N/A	#N/A	#N/A	#N/A	#N/A	#N/A	#N/A	0.309168	#N/A	0.459782	0.258599	2.0516	1.06654	4.22777	0.178623	4.07852	0.239625	0.192105	0.182695	1.01462	0.516168	#N/A	0.725466	1.40793	#N/A	#N/A	#N/A	#N/A	#N/A	#N/A	#N/A	#N/A	#N/A	#N/A	#N/A	0.113843	17	ENSG00000182132	KCNIP1	protein_coding	potassium voltage-gated channel interacting protein 1 [Source:HGNC Symbol;Acc:HGNC:15521]
PLP2	#N/A	#N/A	0.228114	#N/A	#N/A	#N/A	0.0466451	0.0919385	0.0379448	#N/A	#N/A	#N/A	#N/A	#N/A	#N/A	#N/A	#N/A	#N/A	#N/A	#N/A	#N/A	#N/A	#N/A	#N/A	#N/A	#N/A	0.131909	#N/A	#N/A	#N/A	#N/A	#N/A	#N/A	#N/A	1.11849	#N/A	0.318992	0.761149	0.630164	0.509806	2.48044	0.188195	#N/A	0.653028	0.243831	0.162296	#N/A	0.956193	#N/A	#N/A	0.996881	#N/A	#N/A	#N/A	#N/A	#N/A	#N/A	#N/A	#N/A	#N/A	#N/A	#N/A	#N/A	17	ENSG00000102007	PLP2	protein_coding	proteolipid protein 2 [Source:HGNC Symbol;Acc:HGNC:9087]
MAP4K3-DT	#N/A	#N/A	#N/A	#N/A	#N/A	#N/A	#N/A	0.783433	#N/A	#N/A	#N/A	#N/A	#N/A	0.916084	0.800358	1.10838	1.13948	0.851113	#N/A	1.82347	1.30378	1.33102	#N/A	#N/A	#N/A	#N/A	1.61207	1.74894	1.15502	#N/A	0.557323	#N/A	0.873341	#N/A	#N/A	#N/A	#N/A	#N/A	#N/A	#N/A	#N/A	#N/A	#N/A	#N/A	#N/A	#N/A	#N/A	#N/A	#N/A	#N/A	#N/A	0.66063	#N/A	#N/A	#N/A	#N/A	#N/A	#N/A	#N/A	#N/A	#N/A	1.44933	2.32819	17	ENSG00000231312	MAP4K3-DT	lncRNA	MAP4K3 divergent transcript [Source:HGNC Symbol;Acc:HGNC:54056]
UBL5	#N/A	#N/A	#N/A	#N/A	#N/A	#N/A	#N/A	0.0119246	#N/A	#N/A	#N/A	#N/A	#N/A	#N/A	#N/A	#N/A	0.00138129	#N/A	#N/A	#N/A	#N/A	#N/A	#N/A	#N/A	#N/A	#N/A	0.0287427	#N/A	#N/A	#N/A	#N/A	#N/A	#N/A	#N/A	0.0125062	#N/A	0.0309333	0.0345721	#N/A	#N/A	0.0428368	0.0395474	0.0405594	0.0412137	0.0391289	#N/A	0.0468763	0.0449965	#N/A	0.0451415	0.0192066	0.0114991	0.00518297	#N/A	#N/A	#N/A	#N/A	#N/A	#N/A	#N/A	#N/A	#N/A	#N/A	17	ENSG00000198258	UBL5	protein_coding	ubiquitin like 5 [Source:HGNC Symbol;Acc:HGNC:13736]
TBCEL	#N/A	#N/A	#N/A	#N/A	#N/A	#N/A	#N/A	0.797215	#N/A	#N/A	#N/A	#N/A	#N/A	#N/A	#N/A	#N/A	#N/A	#N/A	#N/A	#N/A	#N/A	#N/A	#N/A	#N/A	#N/A	0.212014	#N/A	#N/A	#N/A	#N/A	#N/A	#N/A	#N/A	#N/A	0.867707	0.351864	1.28758	1.18489	1.66009	0.985372	0.839662	#N/A	1.44079	1.4245	1.73422	0.89393	1.17054	0.971268	#N/A	2.01944	0.848974	#N/A	#N/A	#N/A	#N/A	#N/A	#N/A	#N/A	#N/A	#N/A	#N/A	#N/A	#N/A	17	ENSG00000154114	TBCEL	protein_coding	tubulin folding cofactor E like [Source:HGNC Symbol;Acc:HGNC:28115]
NDUFA4	#N/A	#N/A	0.032307	0.0132331	0.0134227	#N/A	#N/A	0.0125408	#N/A	#N/A	#N/A	#N/A	#N/A	0.0179866	#N/A	0.00708232	0.0100457	0.0210399	#N/A	#N/A	#N/A	#N/A	#N/A	#N/A	#N/A	#N/A	#N/A	#N/A	#N/A	#N/A	#N/A	#N/A	#N/A	#N/A	0.017819	#N/A	#N/A	0.00998297	#N/A	#N/A	#N/A	#N/A	0.0204494	0.0225484	0.0337989	#N/A	0.00149597	0.017261	#N/A	0.00947736	#N/A	0.0122493	#N/A	#N/A	#N/A	#N/A	#N/A	#N/A	#N/A	#N/A	#N/A	#N/A	#N/A	17	ENSG00000189043	NDUFA4	protein_coding	NDUFA4 mitochondrial complex associated [Source:HGNC Symbol;Acc:HGNC:7687]
#265643	#N/A	#N/A	#N/A	#N/A	#N/A	0.0397719	#N/A	0.0338671	#N/A	#N/A	#N/A	#N/A	#N/A	#N/A	#N/A	#N/A	#N/A	#N/A	#N/A	#N/A	#N/A	#N/A	#N/A	#N/A	#N/A	#N/A	#N/A	#N/A	#N/A	#N/A	#N/A	#N/A	#N/A	#N/A	0.0964839	#N/A	0.10006	0.107199	0.0766063	0.104889	0.0989058	0.106014	0.0788723	0.108377	0.104325	0.0900457	0.0722121	0.0716517	#N/A	0.0570139	0.0727279	#N/A	#N/A	#N/A	#N/A	#N/A	#N/A	#N/A	#N/A	#N/A	#N/A	#N/A	#N/A	17	ENSG00000265643		lncRNA	novel transcript, antisense to DOK6
RNF207	#N/A	#N/A	#N/A	#N/A	0.257233	#N/A	0.102963	0.381977	0.0825439	#N/A	#N/A	#N/A	#N/A	2.25624	1.9147	#N/A	#N/A	0.525136	#N/A	#N/A	#N/A	#N/A	0.873055	#N/A	0.0608938	0.0909839	0.27008	0.170543	#N/A	#N/A	2.63374	0.0933223	0.579603	0.387629	#N/A	#N/A	#N/A	#N/A	#N/A	#N/A	#N/A	#N/A	#N/A	#N/A	#N/A	#N/A	#N/A	#N/A	0.492429	#N/A	#N/A	#N/A	#N/A	#N/A	#N/A	#N/A	#N/A	#N/A	#N/A	#N/A	#N/A	#N/A	#N/A	17	ENSG00000158286	RNF207	protein_coding	ring finger protein 207 [Source:HGNC Symbol;Acc:HGNC:32947]
#285909	#N/A	#N/A	#N/A	#N/A	#N/A	#N/A	#N/A	0.0416988	#N/A	#N/A	#N/A	#N/A	#N/A	#N/A	#N/A	#N/A	#N/A	#N/A	#N/A	#N/A	#N/A	#N/A	#N/A	#N/A	#N/A	#N/A	#N/A	#N/A	#N/A	#N/A	#N/A	#N/A	#N/A	#N/A	0.108567	#N/A	0.915558	0.431507	0.802478	0.450018	3.32275	0.143316	1.77901	0.155386	0.144851	0.147509	1.78762	0.389197	#N/A	1.26613	0.158246	#N/A	#N/A	0.0148873	#N/A	#N/A	#N/A	#N/A	#N/A	#N/A	#N/A	#N/A	#N/A	17	ENSG00000285909		lncRNA	novel transcript, antisense to CRTAM
HCRTR2	#N/A	#N/A	0.0145396	0.0169533	#N/A	#N/A	#N/A	0.0165923	#N/A	#N/A	#N/A	#N/A	#N/A	#N/A	#N/A	#N/A	#N/A	#N/A	#N/A	#N/A	#N/A	#N/A	#N/A	#N/A	#N/A	0.0268172	0.0593317	0.043617	0.0504984	#N/A	#N/A	#N/A	#N/A	0.0309646	#N/A	0.0382216	#N/A	#N/A	#N/A	0.0112558	0.150439	#N/A	0.19904	#N/A	0.0590918	0.0166406	0.0469232	#N/A	#N/A	0.051869	#N/A	#N/A	#N/A	#N/A	#N/A	#N/A	#N/A	#N/A	#N/A	#N/A	0.0139105	#N/A	#N/A	17	ENSG00000137252	HCRTR2	protein_coding	hypocretin receptor 2 [Source:HGNC Symbol;Acc:HGNC:4849]
CBR1-AS1	#N/A	#N/A	#N/A	0.0222013	#N/A	0.0408449	#N/A	0.0272496	#N/A	#N/A	#N/A	0.0336053	#N/A	#N/A	#N/A	#N/A	#N/A	#N/A	#N/A	#N/A	#N/A	#N/A	#N/A	#N/A	#N/A	#N/A	#N/A	0.083574	#N/A	#N/A	#N/A	#N/A	#N/A	#N/A	0.178699	#N/A	0.0483886	0.130526	0.35688	0.318006	1.36861	#N/A	1.17409	0.0278474	0.0513186	#N/A	#N/A	0.0898935	#N/A	0.257103	0.578557	#N/A	#N/A	#N/A	#N/A	#N/A	#N/A	#N/A	#N/A	#N/A	#N/A	#N/A	#N/A	17	ENSG00000230212	CBR1-AS1	lncRNA	CBR1 antisense RNA 1 [Source:HGNC Symbol;Acc:HGNC:55777]
MXD4	#N/A	#N/A	#N/A	#N/A	#N/A	#N/A	#N/A	0.804662	#N/A	#N/A	#N/A	#N/A	#N/A	#N/A	#N/A	#N/A	#N/A	#N/A	#N/A	#N/A	#N/A	#N/A	0.78386	#N/A	#N/A	0.969312	#N/A	#N/A	#N/A	#N/A	#N/A	#N/A	#N/A	#N/A	0.813422	#N/A	1.09233	0.825704	0.80352	0.780063	0.787763	0.843599	0.537022	0.776571	#N/A	0.85176	0.612457	0.817254	1.05398	#N/A	0.862324	#N/A	#N/A	#N/A	#N/A	#N/A	#N/A	#N/A	#N/A	#N/A	#N/A	#N/A	#N/A	17	ENSG00000123933	MXD4	protein_coding	MAX dimerization protein 4 [Source:HGNC Symbol;Acc:HGNC:13906]
CROCC	#N/A	#N/A	0.942302	0.879711	0.923541	#N/A	1.25913	0.762603	#N/A	#N/A	0.450531	#N/A	#N/A	#N/A	#N/A	#N/A	#N/A	#N/A	#N/A	#N/A	#N/A	#N/A	#N/A	#N/A	#N/A	0.740792	0.926624	0.940063	1.9439	#N/A	#N/A	#N/A	#N/A	#N/A	0.767398	#N/A	#N/A	0.791411	#N/A	0.652282	0.767625	0.909295	#N/A	#N/A	#N/A	1.16357	#N/A	#N/A	#N/A	#N/A	0.995529	#N/A	#N/A	#N/A	#N/A	#N/A	#N/A	#N/A	#N/A	#N/A	#N/A	#N/A	#N/A	17	ENSG00000058453	CROCC	protein_coding	ciliary rootlet coiled-coil, rootletin [Source:HGNC Symbol;Acc:HGNC:21299]
BCAS3	#N/A	#N/A	#N/A	0.372102	#N/A	0.934162	0.535401	0.380911	0.534788	#N/A	#N/A	#N/A	#N/A	0.390079	0.55798	0.469947	#N/A	0.612942	0.972725	1.2386	0.68542	#N/A	#N/A	0.707083	#N/A	#N/A	0.566203	#N/A	0.67973	1.47916	#N/A	#N/A	#N/A	#N/A	#N/A	#N/A	#N/A	#N/A	#N/A	#N/A	#N/A	#N/A	#N/A	#N/A	#N/A	#N/A	#N/A	#N/A	0.822135	#N/A	#N/A	#N/A	#N/A	#N/A	#N/A	#N/A	#N/A	#N/A	#N/A	#N/A	#N/A	#N/A	#N/A	17	ENSG00000141376	BCAS3	protein_coding	BCAS3 microtubule associated cell migration factor [Source:HGNC Symbol;Acc:HGNC:14347]
UBB	#N/A	#N/A	0.0995689	#N/A	#N/A	#N/A	#N/A	0.0403778	#N/A	#N/A	#N/A	#N/A	#N/A	0.120084	#N/A	0.0728174	#N/A	0.0739129	#N/A	#N/A	#N/A	#N/A	#N/A	#N/A	#N/A	#N/A	0.109131	#N/A	#N/A	#N/A	#N/A	#N/A	#N/A	#N/A	0.117318	#N/A	0.104546	0.138209	#N/A	#N/A	0.140238	0.120936	0.132237	#N/A	0.0964491	#N/A	0.132531	0.127063	#N/A	0.146198	0.123371	#N/A	#N/A	#N/A	#N/A	#N/A	#N/A	#N/A	#N/A	#N/A	#N/A	#N/A	#N/A	17	ENSG00000170315	UBB	protein_coding	ubiquitin B [Source:HGNC Symbol;Acc:HGNC:12463]
FMNL1	#N/A	#N/A	#N/A	#N/A	#N/A	#N/A	#N/A	0.079045	#N/A	#N/A	#N/A	#N/A	#N/A	#N/A	#N/A	#N/A	#N/A	#N/A	#N/A	#N/A	#N/A	#N/A	#N/A	#N/A	#N/A	#N/A	#N/A	#N/A	#N/A	#N/A	#N/A	#N/A	#N/A	#N/A	0.207369	#N/A	0.299062	0.221452	0.824021	0.231052	0.683924	0.212548	4.85564	0.224941	0.21856	0.197437	1.10955	0.226913	#N/A	0.356829	0.287124	#N/A	#N/A	0.0201338	#N/A	#N/A	#N/A	#N/A	#N/A	#N/A	#N/A	#N/A	#N/A	17	ENSG00000184922	FMNL1	protein_coding	formin like 1 [Source:HGNC Symbol;Acc:HGNC:1212]
PCNX2	#N/A	#N/A	#N/A	#N/A	#N/A	0.0608763	#N/A	0.0623355	0.037945	#N/A	#N/A	#N/A	#N/A	#N/A	#N/A	#N/A	#N/A	#N/A	#N/A	#N/A	#N/A	#N/A	#N/A	#N/A	#N/A	#N/A	#N/A	#N/A	#N/A	#N/A	#N/A	#N/A	#N/A	#N/A	1.27003	#N/A	0.542487	0.733841	0.695108	0.695125	2.02054	0.765081	#N/A	0.79278	0.162166	0.172942	0.431048	0.638291	#N/A	0.485617	1.50791	#N/A	#N/A	#N/A	#N/A	#N/A	#N/A	#N/A	#N/A	#N/A	#N/A	#N/A	#N/A	17	ENSG00000135749	PCNX2	protein_coding	pecanex 2 [Source:HGNC Symbol;Acc:HGNC:8736]
#267207	#N/A	#N/A	1.34688	0.226778	#N/A	0.118974	#N/A	#N/A	0.0607496	0.728427	0.0381941	#N/A	#N/A	0.975347	0.492928	#N/A	#N/A	#N/A	#N/A	#N/A	#N/A	0.0819996	0.574598	#N/A	#N/A	#N/A	0.356804	#N/A	#N/A	#N/A	0.689802	#N/A	#N/A	0.151689	#N/A	#N/A	1.50641	#N/A	#N/A	#N/A	#N/A	#N/A	#N/A	#N/A	#N/A	#N/A	0.819252	#N/A	#N/A	0.812597	#N/A	#N/A	#N/A	#N/A	#N/A	#N/A	#N/A	#N/A	#N/A	#N/A	#N/A	0.134025	#N/A	17	ENSG00000267207		lncRNA	novel transcript, antisense to BCAS3
#238142	#N/A	#N/A	#N/A	#N/A	#N/A	#N/A	0.0382671	#N/A	0.0358216	0.0736131	#N/A	#N/A	#N/A	#N/A	#N/A	#N/A	#N/A	#N/A	#N/A	#N/A	#N/A	#N/A	#N/A	#N/A	#N/A	#N/A	#N/A	#N/A	#N/A	#N/A	#N/A	#N/A	#N/A	0.0709157	0.252408	#N/A	0.128181	0.212571	0.161173	0.226013	#N/A	#N/A	0.605628	0.0968401	0.0842712	#N/A	0.516499	0.229563	#N/A	0.21606	0.275727	#N/A	#N/A	#N/A	#N/A	#N/A	#N/A	#N/A	#N/A	#N/A	#N/A	0.102482	#N/A	17	ENSG00000238142		lncRNA	novel transcript
NPAS3	#N/A	#N/A	#N/A	1.04345	0.695983	0.836168	#N/A	#N/A	0.756779	#N/A	#N/A	#N/A	#N/A	#N/A	#N/A	#N/A	#N/A	0.587857	#N/A	#N/A	#N/A	#N/A	#N/A	#N/A	#N/A	#N/A	#N/A	1.59331	4.13662	1.69188	#N/A	#N/A	#N/A	#N/A	0.856336	#N/A	#N/A	0.491702	#N/A	0.592512	0.774346	1.24574	#N/A	0.905586	#N/A	0.596395	#N/A	#N/A	#N/A	#N/A	#N/A	#N/A	#N/A	#N/A	#N/A	#N/A	#N/A	#N/A	#N/A	#N/A	#N/A	5.34793	4.82671	17	ENSG00000151322	NPAS3	protein_coding	neuronal PAS domain protein 3 [Source:HGNC Symbol;Acc:HGNC:19311]
GALNT13	#N/A	#N/A	#N/A	#N/A	#N/A	#N/A	#N/A	#N/A	0.016119	#N/A	#N/A	#N/A	#N/A	0.0635192	#N/A	#N/A	#N/A	#N/A	#N/A	#N/A	#N/A	#N/A	#N/A	#N/A	#N/A	#N/A	#N/A	#N/A	#N/A	#N/A	#N/A	#N/A	#N/A	#N/A	0.109614	#N/A	0.0795086	0.0760629	0.0500745	0.0208969	0.0900718	0.0664919	0.0823054	0.0775719	0.108334	#N/A	0.0718542	0.109386	#N/A	0.0744333	0.0758136	0.00820188	#N/A	#N/A	#N/A	#N/A	#N/A	#N/A	#N/A	#N/A	#N/A	#N/A	#N/A	17	ENSG00000144278	GALNT13	protein_coding	polypeptide N-acetylgalactosaminyltransferase 13 [Source:HGNC Symbol;Acc:HGNC:23242]
FRY-AS1	#N/A	#N/A	#N/A	#N/A	#N/A	#N/A	#N/A	#N/A	#N/A	0.127674	#N/A	#N/A	#N/A	#N/A	#N/A	#N/A	#N/A	#N/A	#N/A	#N/A	#N/A	#N/A	#N/A	#N/A	#N/A	#N/A	#N/A	#N/A	#N/A	#N/A	#N/A	#N/A	#N/A	#N/A	0.210289	#N/A	0.169081	0.211328	0.176513	0.180783	5.37003	0.193356	0.330517	0.194782	0.185706	0.172793	0.206451	0.248729	0.153224	0.179567	0.271573	#N/A	#N/A	#N/A	#N/A	#N/A	#N/A	#N/A	#N/A	#N/A	#N/A	#N/A	#N/A	17	ENSG00000237637	FRY-AS1	lncRNA	FRY antisense RNA 1 [Source:HGNC Symbol;Acc:HGNC:39725]
EXOC1	#N/A	#N/A	#N/A	#N/A	#N/A	#N/A	#N/A	#N/A	#N/A	1.01751	#N/A	#N/A	#N/A	#N/A	#N/A	#N/A	#N/A	#N/A	#N/A	#N/A	#N/A	#N/A	#N/A	#N/A	#N/A	#N/A	#N/A	#N/A	#N/A	#N/A	#N/A	#N/A	#N/A	#N/A	1.2594	1.14851	1.42017	1.34761	1.58848	1.18931	1.24364	1.11241	1.21151	1.46639	1.28213	1.88122	1.19149	1.23929	#N/A	1.24418	1.06544	#N/A	#N/A	#N/A	#N/A	#N/A	#N/A	#N/A	#N/A	#N/A	#N/A	#N/A	#N/A	17	ENSG00000090989	EXOC1	protein_coding	exocyst complex component 1 [Source:HGNC Symbol;Acc:HGNC:30380]
PROCR	#N/A	#N/A	#N/A	#N/A	#N/A	#N/A	#N/A	#N/A	#N/A	1.32285	#N/A	#N/A	#N/A	#N/A	#N/A	#N/A	#N/A	#N/A	#N/A	#N/A	#N/A	#N/A	#N/A	#N/A	#N/A	#N/A	#N/A	#N/A	#N/A	#N/A	#N/A	#N/A	#N/A	#N/A	3.52783	0.643495	3.29666	3.52307	2.5944	3.21337	3.30122	3.28714	2.42581	2.79187	2.52241	2.55699	2.46812	3.08796	#N/A	2.31692	3.24167	#N/A	#N/A	#N/A	#N/A	#N/A	#N/A	#N/A	#N/A	#N/A	#N/A	#N/A	#N/A	17	ENSG00000101000	PROCR	protein_coding	protein C receptor [Source:HGNC Symbol;Acc:HGNC:9452]
ZNF90	#N/A	#N/A	#N/A	#N/A	#N/A	#N/A	#N/A	#N/A	#N/A	0.0775124	#N/A	#N/A	#N/A	#N/A	#N/A	#N/A	#N/A	#N/A	#N/A	#N/A	#N/A	#N/A	#N/A	#N/A	#N/A	#N/A	#N/A	#N/A	#N/A	#N/A	#N/A	#N/A	#N/A	#N/A	0.169891	#N/A	0.156603	0.166873	0.182803	0.172682	0.189556	0.163218	1.03603	0.156139	0.152065	0.148655	0.179505	0.242046	0.13229	0.163003	0.166444	#N/A	#N/A	#N/A	#N/A	#N/A	#N/A	#N/A	#N/A	#N/A	#N/A	#N/A	#N/A	17	ENSG00000213988	ZNF90	protein_coding	zinc finger protein 90 [Source:HGNC Symbol;Acc:HGNC:13165]
TSC22D4	#N/A	#N/A	#N/A	0.447943	#N/A	#N/A	#N/A	#N/A	#N/A	1.46804	#N/A	#N/A	#N/A	#N/A	#N/A	#N/A	#N/A	#N/A	#N/A	#N/A	#N/A	#N/A	#N/A	#N/A	#N/A	#N/A	#N/A	#N/A	#N/A	#N/A	#N/A	#N/A	#N/A	#N/A	1.97113	0.156586	2.12832	1.75946	2.17632	1.69642	1.6723	1.70048	1.73655	1.68321	1.19107	#N/A	1.68376	1.78877	#N/A	2.17096	1.83764	#N/A	#N/A	#N/A	#N/A	#N/A	#N/A	#N/A	#N/A	#N/A	#N/A	#N/A	#N/A	17	ENSG00000166925	TSC22D4	protein_coding	TSC22 domain family member 4 [Source:HGNC Symbol;Acc:HGNC:21696]
GNAI3	#N/A	#N/A	#N/A	#N/A	#N/A	#N/A	#N/A	#N/A	#N/A	0.873697	#N/A	#N/A	#N/A	#N/A	#N/A	#N/A	#N/A	#N/A	#N/A	#N/A	#N/A	#N/A	#N/A	#N/A	#N/A	#N/A	#N/A	#N/A	#N/A	#N/A	#N/A	#N/A	#N/A	#N/A	0.975285	#N/A	1.18344	1.10699	1.08076	0.960426	0.974574	1.31163	0.967456	1.04798	1.08231	1.38259	1.15739	1.08326	0.998882	1.04465	0.916905	#N/A	#N/A	#N/A	#N/A	#N/A	#N/A	#N/A	#N/A	#N/A	#N/A	#N/A	#N/A	17	ENSG00000065135	GNAI3	protein_coding	G protein subunit alpha i3 [Source:HGNC Symbol;Acc:HGNC:4387]
GALNT7	#N/A	#N/A	#N/A	#N/A	#N/A	#N/A	#N/A	#N/A	#N/A	1.21169	#N/A	#N/A	#N/A	#N/A	#N/A	#N/A	#N/A	#N/A	#N/A	#N/A	#N/A	#N/A	#N/A	#N/A	#N/A	#N/A	#N/A	#N/A	#N/A	#N/A	#N/A	#N/A	#N/A	#N/A	7.93101	4.03148	5.87992	6.94189	5.55952	6.11269	7.31504	6.73208	7.6063	5.05596	5.35571	6.07677	6.08526	6.4014	#N/A	5.46863	6.16351	#N/A	#N/A	#N/A	#N/A	#N/A	#N/A	#N/A	#N/A	#N/A	#N/A	#N/A	#N/A	17	ENSG00000109586	GALNT7	protein_coding	polypeptide N-acetylgalactosaminyltransferase 7 [Source:HGNC Symbol;Acc:HGNC:4129]
AIP	#N/A	#N/A	#N/A	#N/A	#N/A	#N/A	#N/A	#N/A	#N/A	0.121825	#N/A	#N/A	#N/A	#N/A	#N/A	#N/A	#N/A	#N/A	#N/A	#N/A	#N/A	#N/A	#N/A	#N/A	#N/A	#N/A	#N/A	#N/A	#N/A	#N/A	#N/A	#N/A	#N/A	#N/A	0.251868	0.0896303	0.222362	0.238579	0.240995	0.224271	0.279808	0.211286	0.25961	0.231464	0.199996	0.187326	0.229636	0.210585	#N/A	0.256395	0.262748	#N/A	#N/A	#N/A	#N/A	#N/A	#N/A	#N/A	#N/A	#N/A	#N/A	#N/A	#N/A	17	ENSG00000110711	AIP	protein_coding	aryl hydrocarbon receptor interacting protein [Source:HGNC Symbol;Acc:HGNC:358]
SUCO	#N/A	#N/A	#N/A	#N/A	#N/A	#N/A	#N/A	#N/A	#N/A	0.911542	#N/A	#N/A	#N/A	#N/A	#N/A	#N/A	#N/A	#N/A	#N/A	#N/A	#N/A	#N/A	#N/A	#N/A	#N/A	#N/A	#N/A	#N/A	#N/A	#N/A	#N/A	#N/A	#N/A	#N/A	1.25264	1.23402	1.35945	1.23818	1.32502	1.31933	1.24876	1.23794	1.24411	1.23071	1.63656	1.74348	1.22117	1.32736	#N/A	1.34694	1.13707	#N/A	#N/A	#N/A	#N/A	#N/A	#N/A	#N/A	#N/A	#N/A	#N/A	#N/A	#N/A	17	ENSG00000094975	SUCO	protein_coding	SUN domain containing ossification factor [Source:HGNC Symbol;Acc:HGNC:1240]
ZNF582	#N/A	#N/A	#N/A	#N/A	#N/A	#N/A	#N/A	#N/A	#N/A	0.172739	#N/A	#N/A	#N/A	#N/A	#N/A	#N/A	#N/A	#N/A	#N/A	#N/A	0.0575349	#N/A	#N/A	#N/A	#N/A	0.0671754	#N/A	#N/A	0.101072	#N/A	#N/A	#N/A	#N/A	0.0615989	#N/A	#N/A	0.883104	0.759442	1.4476	1.13153	0.974746	#N/A	1.45932	0.284804	0.0799642	#N/A	1.32584	0.907301	#N/A	1.05815	0.925923	#N/A	#N/A	#N/A	#N/A	#N/A	#N/A	#N/A	#N/A	#N/A	#N/A	#N/A	#N/A	17	ENSG00000018869	ZNF582	protein_coding	zinc finger protein 582 [Source:HGNC Symbol;Acc:HGNC:26421]
#227598	#N/A	#N/A	#N/A	#N/A	#N/A	#N/A	#N/A	#N/A	#N/A	0.975201	#N/A	#N/A	#N/A	#N/A	#N/A	#N/A	#N/A	#N/A	#N/A	#N/A	#N/A	#N/A	#N/A	0.0673454	#N/A	#N/A	#N/A	#N/A	#N/A	#N/A	#N/A	#N/A	#N/A	#N/A	1.27756	#N/A	1.0298	1.56308	1.13748	1.06927	1.07706	1.02602	1.111	1.12613	1.38094	0.508539	1.25427	#N/A	0.207462	0.988698	1.50632	#N/A	#N/A	#N/A	#N/A	#N/A	#N/A	#N/A	#N/A	#N/A	#N/A	#N/A	#N/A	17	ENSG00000227598		lncRNA	novel transcript
KXD1	#N/A	#N/A	#N/A	#N/A	#N/A	#N/A	#N/A	#N/A	#N/A	1.35042	#N/A	#N/A	#N/A	#N/A	#N/A	#N/A	#N/A	#N/A	#N/A	#N/A	#N/A	#N/A	#N/A	#N/A	#N/A	#N/A	#N/A	#N/A	#N/A	#N/A	#N/A	#N/A	#N/A	#N/A	1.58576	0.236684	1.498	0.96889	1.86363	1.52879	1.28017	1.14848	1.75026	1.37972	1.44121	0.486349	1.40639	1.18692	#N/A	1.56138	1.50543	#N/A	#N/A	#N/A	#N/A	#N/A	#N/A	#N/A	#N/A	#N/A	#N/A	#N/A	#N/A	17	ENSG00000105700	KXD1	protein_coding	KxDL motif containing 1 [Source:HGNC Symbol;Acc:HGNC:28420]
LMAN2	#N/A	#N/A	#N/A	#N/A	#N/A	#N/A	#N/A	#N/A	#N/A	1.19964	#N/A	0.161079	#N/A	#N/A	#N/A	#N/A	#N/A	#N/A	#N/A	#N/A	#N/A	#N/A	#N/A	#N/A	#N/A	#N/A	#N/A	#N/A	#N/A	#N/A	#N/A	#N/A	#N/A	#N/A	1.1759	#N/A	2.03022	1.33792	2.10411	1.86684	1.23569	1.09533	1.61712	1.62092	1.5215	1.02679	1.48191	1.49318	#N/A	1.7577	1.57622	#N/A	#N/A	#N/A	#N/A	#N/A	#N/A	#N/A	#N/A	#N/A	#N/A	#N/A	#N/A	17	ENSG00000169223	LMAN2	protein_coding	lectin, mannose binding 2 [Source:HGNC Symbol;Acc:HGNC:16986]
ZSCAN12	#N/A	#N/A	#N/A	#N/A	#N/A	#N/A	#N/A	#N/A	#N/A	0.728126	#N/A	#N/A	#N/A	#N/A	#N/A	#N/A	#N/A	#N/A	0.0762111	#N/A	#N/A	#N/A	#N/A	#N/A	#N/A	#N/A	#N/A	#N/A	#N/A	#N/A	#N/A	#N/A	#N/A	#N/A	1.64044	#N/A	2.28667	1.88394	2.76627	1.95465	2.2272	#N/A	2.81118	2.18354	0.512876	0.308417	2.91849	2.55838	0.182291	2.84566	2.07158	#N/A	#N/A	#N/A	#N/A	#N/A	#N/A	#N/A	#N/A	#N/A	#N/A	#N/A	#N/A	17	ENSG00000158691	ZSCAN12	protein_coding	zinc finger and SCAN domain containing 12 [Source:HGNC Symbol;Acc:HGNC:13172]
HOXD-AS2	#N/A	#N/A	#N/A	#N/A	#N/A	#N/A	#N/A	#N/A	#N/A	0.064856	#N/A	#N/A	#N/A	#N/A	#N/A	#N/A	#N/A	#N/A	#N/A	#N/A	#N/A	#N/A	#N/A	#N/A	#N/A	#N/A	0.0920361	#N/A	#N/A	#N/A	#N/A	#N/A	#N/A	#N/A	0.150588	0.100331	0.139105	0.123205	0.119724	0.15245	0.147879	0.114582	0.159097	0.141631	0.137187	#N/A	0.140096	0.138308	#N/A	0.151073	0.134348	#N/A	#N/A	#N/A	#N/A	#N/A	#N/A	#N/A	#N/A	#N/A	#N/A	#N/A	#N/A	17	ENSG00000237380	HOXD-AS2	lncRNA	HOXD cluster antisense RNA 2 [Source:HGNC Symbol;Acc:HGNC:43756]
CNTRL	#N/A	#N/A	#N/A	#N/A	#N/A	#N/A	#N/A	#N/A	#N/A	0.817712	#N/A	#N/A	#N/A	#N/A	#N/A	#N/A	#N/A	#N/A	#N/A	#N/A	#N/A	#N/A	#N/A	#N/A	#N/A	#N/A	#N/A	#N/A	#N/A	#N/A	#N/A	#N/A	#N/A	#N/A	1.76013	1.95743	1.64892	1.56115	1.58688	1.48335	1.51504	1.82861	1.45625	1.38568	1.53357	1.48637	1.34318	1.57298	#N/A	1.47394	1.52666	#N/A	#N/A	#N/A	#N/A	#N/A	#N/A	#N/A	#N/A	#N/A	#N/A	#N/A	#N/A	17	ENSG00000119397	CNTRL	protein_coding	centriolin [Source:HGNC Symbol;Acc:HGNC:1858]
ZNF217	#N/A	#N/A	#N/A	#N/A	#N/A	#N/A	#N/A	#N/A	#N/A	1.22368	#N/A	#N/A	#N/A	#N/A	#N/A	#N/A	#N/A	#N/A	0.240424	#N/A	#N/A	#N/A	#N/A	#N/A	#N/A	#N/A	#N/A	#N/A	#N/A	#N/A	#N/A	#N/A	#N/A	#N/A	1.98945	#N/A	2.63699	2.23034	3.53292	2.18284	1.83137	1.3962	2.53785	2.49817	3.17887	0.973697	2.46005	2.01227	#N/A	2.88031	2.21415	#N/A	#N/A	#N/A	#N/A	#N/A	#N/A	#N/A	#N/A	#N/A	#N/A	#N/A	#N/A	17	ENSG00000171940	ZNF217	protein_coding	zinc finger protein 217 [Source:HGNC Symbol;Acc:HGNC:13009]
CEP89	#N/A	#N/A	#N/A	#N/A	#N/A	#N/A	#N/A	#N/A	#N/A	0.798988	#N/A	#N/A	#N/A	#N/A	#N/A	#N/A	#N/A	#N/A	#N/A	#N/A	#N/A	#N/A	#N/A	#N/A	#N/A	#N/A	#N/A	#N/A	#N/A	#N/A	#N/A	#N/A	#N/A	#N/A	0.865382	2.09857	0.795358	1.05354	0.762466	0.995346	0.990607	1.06003	0.89624	1.02581	1.05883	0.797892	0.814205	1.04656	#N/A	0.86402	1.05996	#N/A	#N/A	#N/A	#N/A	#N/A	#N/A	#N/A	#N/A	#N/A	#N/A	#N/A	#N/A	17	ENSG00000121289	CEP89	protein_coding	centrosomal protein 89 [Source:HGNC Symbol;Acc:HGNC:25907]
SF3B1	#N/A	#N/A	#N/A	#N/A	#N/A	#N/A	#N/A	#N/A	#N/A	0.56306	1.2063	#N/A	#N/A	#N/A	#N/A	#N/A	#N/A	#N/A	#N/A	#N/A	#N/A	#N/A	#N/A	#N/A	#N/A	#N/A	#N/A	#N/A	#N/A	#N/A	#N/A	#N/A	#N/A	#N/A	0.708901	#N/A	1.08122	0.665038	0.715782	0.769644	0.669667	0.724697	#N/A	0.591829	0.638342	0.895005	0.555395	0.67782	1.00326	0.528378	0.636672	#N/A	#N/A	#N/A	#N/A	#N/A	#N/A	#N/A	#N/A	#N/A	#N/A	#N/A	#N/A	17	ENSG00000115524	SF3B1	protein_coding	splicing factor 3b subunit 1 [Source:HGNC Symbol;Acc:HGNC:10768]
MOSPD2	#N/A	#N/A	#N/A	#N/A	#N/A	#N/A	#N/A	#N/A	#N/A	1.08216	#N/A	#N/A	#N/A	#N/A	#N/A	#N/A	#N/A	#N/A	#N/A	#N/A	#N/A	#N/A	#N/A	#N/A	#N/A	#N/A	#N/A	#N/A	#N/A	#N/A	#N/A	#N/A	#N/A	#N/A	1.49452	#N/A	1.97423	1.46277	1.45442	1.47187	1.39422	1.71345	1.39456	1.1492	1.51735	1.09577	1.3985	1.6596	0.911255	1.6485	1.54366	#N/A	#N/A	#N/A	#N/A	#N/A	#N/A	#N/A	#N/A	#N/A	#N/A	#N/A	#N/A	17	ENSG00000130150	MOSPD2	protein_coding	motile sperm domain containing 2 [Source:HGNC Symbol;Acc:HGNC:28381]
P2RX4	#N/A	#N/A	#N/A	#N/A	#N/A	#N/A	#N/A	#N/A	#N/A	0.515256	#N/A	#N/A	#N/A	#N/A	#N/A	#N/A	#N/A	#N/A	#N/A	#N/A	#N/A	#N/A	#N/A	#N/A	#N/A	#N/A	#N/A	#N/A	#N/A	#N/A	#N/A	#N/A	#N/A	#N/A	1.74943	0.115298	1.45094	0.527976	0.175307	1.15463	4.38279	0.511575	6.063	0.473823	0.180197	0.13215	3.12146	0.169031	#N/A	0.718424	2.443	#N/A	#N/A	#N/A	#N/A	#N/A	#N/A	#N/A	#N/A	#N/A	#N/A	#N/A	#N/A	17	ENSG00000135124	P2RX4	protein_coding	purinergic receptor P2X 4 [Source:HGNC Symbol;Acc:HGNC:8535]
TMEM35B	#N/A	#N/A	#N/A	#N/A	#N/A	#N/A	#N/A	#N/A	#N/A	0.242001	#N/A	#N/A	#N/A	#N/A	#N/A	#N/A	#N/A	#N/A	#N/A	#N/A	#N/A	#N/A	#N/A	#N/A	#N/A	#N/A	#N/A	#N/A	#N/A	#N/A	#N/A	#N/A	#N/A	#N/A	0.223359	0.113282	0.194796	0.235534	0.238876	0.23784	5.0301	0.211499	0.241464	0.188624	0.219586	0.19745	0.31947	0.228398	#N/A	0.236649	0.237794	#N/A	#N/A	#N/A	#N/A	#N/A	#N/A	#N/A	#N/A	#N/A	#N/A	#N/A	#N/A	17	ENSG00000243749	TMEM35B	protein_coding	transmembrane protein 35B [Source:HGNC Symbol;Acc:HGNC:40021]
TAF1B	#N/A	#N/A	#N/A	#N/A	#N/A	#N/A	#N/A	#N/A	#N/A	0.845266	#N/A	#N/A	#N/A	#N/A	#N/A	#N/A	#N/A	#N/A	#N/A	#N/A	#N/A	#N/A	#N/A	#N/A	#N/A	#N/A	#N/A	#N/A	#N/A	#N/A	#N/A	#N/A	#N/A	#N/A	1.42502	#N/A	1.20406	1.25276	1.20621	1.38328	1.21106	1.36389	1.10401	1.01926	1.1748	1.0882	1.05693	1.17097	2.34854	1.06496	1.12091	#N/A	#N/A	#N/A	#N/A	#N/A	#N/A	#N/A	#N/A	#N/A	#N/A	#N/A	#N/A	17	ENSG00000115750	TAF1B	protein_coding	TATA-box binding protein associated factor, RNA polymerase I subunit B [Source:HGNC Symbol;Acc:HGNC:11533]
PRR13	#N/A	#N/A	#N/A	#N/A	#N/A	#N/A	#N/A	#N/A	#N/A	0.202987	#N/A	#N/A	#N/A	#N/A	#N/A	#N/A	#N/A	#N/A	#N/A	#N/A	#N/A	#N/A	#N/A	#N/A	#N/A	#N/A	#N/A	#N/A	#N/A	#N/A	#N/A	#N/A	#N/A	#N/A	0.222666	0.113624	0.296489	1.06792	0.29943	0.221752	4.73918	0.267781	5.23291	0.21834	0.221296	0.162352	3.24064	0.283766	#N/A	0.207718	0.459473	#N/A	#N/A	#N/A	#N/A	#N/A	#N/A	#N/A	#N/A	#N/A	#N/A	#N/A	#N/A	17	ENSG00000205352	PRR13	protein_coding	proline rich 13 [Source:HGNC Symbol;Acc:HGNC:24528]
ADGRG2	#N/A	#N/A	1.05558	#N/A	#N/A	#N/A	#N/A	#N/A	#N/A	0.990475	#N/A	#N/A	#N/A	#N/A	#N/A	#N/A	#N/A	#N/A	#N/A	#N/A	#N/A	#N/A	#N/A	#N/A	#N/A	#N/A	1.12329	#N/A	0.806654	#N/A	#N/A	#N/A	#N/A	#N/A	#N/A	#N/A	1.2508	0.875521	1.19618	#N/A	#N/A	#N/A	1.29804	1.00654	1.57988	#N/A	1.23634	1.01721	0.752962	1.55266	0.792447	#N/A	#N/A	#N/A	#N/A	#N/A	#N/A	#N/A	#N/A	#N/A	#N/A	0.851787	0.363467	17	ENSG00000173698	ADGRG2	protein_coding	adhesion G protein-coupled receptor G2 [Source:HGNC Symbol;Acc:HGNC:4516]
CD48	#N/A	#N/A	#N/A	#N/A	#N/A	#N/A	#N/A	#N/A	#N/A	0.0185856	#N/A	#N/A	#N/A	0.0206011	0.0226827	#N/A	#N/A	#N/A	#N/A	#N/A	#N/A	#N/A	#N/A	#N/A	#N/A	#N/A	#N/A	#N/A	#N/A	#N/A	#N/A	#N/A	#N/A	#N/A	0.0434464	#N/A	#N/A	0.0331178	0.0344914	0.0309126	0.0398684	0.0390254	0.0278093	0.0402399	0.0354306	0.0302284	0.0239189	0.0441057	#N/A	0.0432805	0.0456812	#N/A	#N/A	#N/A	#N/A	#N/A	#N/A	#N/A	#N/A	#N/A	#N/A	#N/A	#N/A	17	ENSG00000117091	CD48	protein_coding	CD48 molecule [Source:HGNC Symbol;Acc:HGNC:1683]
FBLN2	#N/A	#N/A	#N/A	#N/A	#N/A	#N/A	#N/A	#N/A	#N/A	0.0678864	#N/A	#N/A	#N/A	#N/A	#N/A	#N/A	#N/A	#N/A	#N/A	#N/A	#N/A	#N/A	#N/A	#N/A	#N/A	#N/A	#N/A	#N/A	#N/A	#N/A	#N/A	#N/A	#N/A	#N/A	0.170833	0.0916167	0.152272	0.194569	0.144199	0.150098	0.194016	0.153181	0.174452	0.156558	0.156706	0.12632	0.183168	0.189542	#N/A	0.168653	0.196086	#N/A	#N/A	#N/A	#N/A	#N/A	#N/A	#N/A	#N/A	#N/A	#N/A	#N/A	#N/A	17	ENSG00000163520	FBLN2	protein_coding	fibulin 2 [Source:HGNC Symbol;Acc:HGNC:3601]
ARPC3	#N/A	#N/A	#N/A	#N/A	#N/A	#N/A	#N/A	#N/A	#N/A	0.793144	#N/A	#N/A	#N/A	#N/A	#N/A	#N/A	#N/A	#N/A	#N/A	#N/A	#N/A	#N/A	#N/A	#N/A	#N/A	#N/A	#N/A	#N/A	#N/A	#N/A	#N/A	#N/A	#N/A	#N/A	1.86755	1.59599	2.67286	1.8712	2.58181	2.25033	2.08645	0.941083	2.41594	2.11764	2.23693	1.38565	1.78789	1.98483	#N/A	2.33674	1.67287	#N/A	#N/A	#N/A	#N/A	#N/A	#N/A	#N/A	#N/A	#N/A	#N/A	#N/A	#N/A	17	ENSG00000111229	ARPC3	protein_coding	actin related protein 2/3 complex subunit 3 [Source:HGNC Symbol;Acc:HGNC:706]
NPTX2	#N/A	#N/A	#N/A	#N/A	#N/A	#N/A	#N/A	#N/A	#N/A	0.0584943	#N/A	#N/A	#N/A	#N/A	0.0448922	#N/A	#N/A	#N/A	#N/A	#N/A	#N/A	#N/A	#N/A	#N/A	#N/A	#N/A	#N/A	#N/A	#N/A	#N/A	#N/A	#N/A	#N/A	#N/A	0.0825397	#N/A	0.0684912	0.0843092	0.0685252	0.0841939	0.0895313	0.0747081	0.0868944	0.0771901	#N/A	0.0623612	0.0866778	0.0829592	#N/A	0.0546046	0.0863283	#N/A	#N/A	#N/A	#N/A	#N/A	#N/A	#N/A	#N/A	#N/A	#N/A	0.049716	#N/A	17	ENSG00000106236	NPTX2	protein_coding	neuronal pentraxin 2 [Source:HGNC Symbol;Acc:HGNC:7953]
TAPT1-AS1	#N/A	#N/A	0.772492	1.29846	#N/A	0.882539	#N/A	#N/A	#N/A	0.753245	0.359496	#N/A	#N/A	#N/A	#N/A	#N/A	#N/A	#N/A	#N/A	#N/A	#N/A	#N/A	#N/A	#N/A	#N/A	#N/A	#N/A	#N/A	#N/A	#N/A	#N/A	#N/A	#N/A	#N/A	0.918651	#N/A	0.902588	0.977014	0.718686	0.83338	0.925957	1.05494	#N/A	0.802821	0.694662	#N/A	#N/A	0.923919	#N/A	0.773332	1.08111	#N/A	#N/A	#N/A	#N/A	#N/A	#N/A	#N/A	#N/A	#N/A	#N/A	#N/A	#N/A	17	ENSG00000263327	TAPT1-AS1	lncRNA	TAPT1 antisense RNA 1 (head to head) [Source:HGNC Symbol;Acc:HGNC:26832]
PRKCSH	#N/A	#N/A	#N/A	#N/A	#N/A	#N/A	#N/A	#N/A	#N/A	1.04162	#N/A	#N/A	#N/A	#N/A	#N/A	#N/A	#N/A	#N/A	#N/A	#N/A	#N/A	#N/A	#N/A	#N/A	#N/A	#N/A	#N/A	#N/A	#N/A	#N/A	#N/A	#N/A	#N/A	#N/A	1.56273	#N/A	1.73274	1.27106	1.55959	1.28958	1.42643	1.31326	1.29184	1.38318	0.946726	0.599118	1.36219	1.45187	0.309287	1.54118	1.51801	#N/A	#N/A	#N/A	#N/A	#N/A	#N/A	#N/A	#N/A	#N/A	#N/A	#N/A	#N/A	17	ENSG00000130175	PRKCSH	protein_coding	protein kinase C substrate 80K-H [Source:HGNC Symbol;Acc:HGNC:9411]
PLTP	#N/A	#N/A	0.11896	#N/A	#N/A	#N/A	#N/A	#N/A	#N/A	0.12713	#N/A	#N/A	#N/A	#N/A	#N/A	#N/A	#N/A	#N/A	#N/A	#N/A	#N/A	#N/A	#N/A	#N/A	#N/A	#N/A	#N/A	#N/A	#N/A	#N/A	#N/A	#N/A	#N/A	#N/A	0.197853	#N/A	0.181742	0.235749	0.237124	0.247142	0.252609	0.186993	0.227272	0.18997	0.220876	0.160728	0.226158	0.202292	#N/A	0.198861	0.240255	#N/A	#N/A	#N/A	#N/A	#N/A	#N/A	#N/A	#N/A	#N/A	#N/A	#N/A	#N/A	17	ENSG00000100979	PLTP	protein_coding	phospholipid transfer protein [Source:HGNC Symbol;Acc:HGNC:9093]
PSIP1	#N/A	#N/A	#N/A	#N/A	#N/A	#N/A	#N/A	#N/A	#N/A	0.679855	#N/A	#N/A	#N/A	#N/A	#N/A	#N/A	#N/A	#N/A	#N/A	#N/A	#N/A	#N/A	#N/A	#N/A	#N/A	#N/A	#N/A	#N/A	#N/A	#N/A	#N/A	#N/A	#N/A	#N/A	0.893979	1.87114	1.45892	1.02423	1.14122	1.18159	0.937376	0.948723	0.729603	0.957662	0.848799	0.949245	0.701543	0.856612	#N/A	0.720265	1.1987	#N/A	#N/A	#N/A	#N/A	#N/A	#N/A	#N/A	#N/A	#N/A	#N/A	#N/A	#N/A	17	ENSG00000164985	PSIP1	protein_coding	PC4 and SFRS1 interacting protein 1 [Source:HGNC Symbol;Acc:HGNC:9527]
SHOC1	#N/A	#N/A	#N/A	#N/A	#N/A	#N/A	#N/A	#N/A	#N/A	0.865907	#N/A	#N/A	#N/A	#N/A	#N/A	#N/A	#N/A	#N/A	#N/A	#N/A	#N/A	#N/A	#N/A	#N/A	#N/A	#N/A	#N/A	#N/A	#N/A	#N/A	#N/A	#N/A	#N/A	#N/A	1.20925	0.115089	1.8209	1.33524	1.5765	1.08458	0.996483	0.859791	1.52536	1.26941	1.48652	0.866778	1.39226	1.30155	#N/A	1.78997	0.97407	#N/A	#N/A	#N/A	#N/A	#N/A	#N/A	#N/A	#N/A	#N/A	#N/A	#N/A	#N/A	17	ENSG00000165181	SHOC1	protein_coding	shortage in chiasmata 1 [Source:HGNC Symbol;Acc:HGNC:26535]
HERPUD2	#N/A	#N/A	#N/A	#N/A	#N/A	#N/A	#N/A	#N/A	#N/A	0.671764	#N/A	#N/A	#N/A	#N/A	#N/A	#N/A	#N/A	#N/A	#N/A	#N/A	#N/A	#N/A	#N/A	#N/A	#N/A	#N/A	#N/A	#N/A	#N/A	#N/A	#N/A	#N/A	#N/A	#N/A	0.740501	#N/A	0.882116	0.654514	0.896798	0.865688	0.704818	0.665361	0.807821	0.726945	0.861714	0.885202	0.838026	0.956641	1.15508	0.781106	0.757864	#N/A	#N/A	#N/A	#N/A	#N/A	#N/A	#N/A	#N/A	#N/A	#N/A	#N/A	#N/A	17	ENSG00000122557	HERPUD2	protein_coding	HERPUD family member 2 [Source:HGNC Symbol;Acc:HGNC:21915]
DNAJB14	#N/A	#N/A	#N/A	#N/A	#N/A	#N/A	#N/A	#N/A	#N/A	0.612093	#N/A	#N/A	#N/A	#N/A	#N/A	#N/A	#N/A	#N/A	#N/A	#N/A	#N/A	#N/A	#N/A	#N/A	#N/A	#N/A	#N/A	#N/A	#N/A	#N/A	#N/A	#N/A	#N/A	#N/A	0.95724	1.26492	1.24693	0.961724	1.16704	1.19911	1.04254	1.0585	1.03533	0.962479	1.04448	1.02623	0.896551	1.02426	#N/A	1.11684	1.02832	#N/A	#N/A	#N/A	#N/A	#N/A	#N/A	#N/A	#N/A	#N/A	#N/A	#N/A	#N/A	17	ENSG00000164031	DNAJB14	protein_coding	DnaJ heat shock protein family (Hsp40) member B14 [Source:HGNC Symbol;Acc:HGNC:25881]
ZNF580	#N/A	#N/A	1.10102	#N/A	#N/A	#N/A	#N/A	#N/A	#N/A	0.852411	#N/A	#N/A	#N/A	#N/A	#N/A	#N/A	#N/A	#N/A	#N/A	#N/A	#N/A	#N/A	#N/A	#N/A	#N/A	0.0806179	#N/A	#N/A	#N/A	#N/A	#N/A	#N/A	#N/A	#N/A	1.3353	#N/A	1.97098	0.999879	1.4011	1.36924	1.07493	0.800831	1.03766	1.04039	0.949723	#N/A	1.18734	0.920154	#N/A	1.3033	1.13192	#N/A	#N/A	#N/A	#N/A	#N/A	#N/A	#N/A	#N/A	#N/A	#N/A	#N/A	#N/A	17	ENSG00000213015	ZNF580	protein_coding	zinc finger protein 580 [Source:HGNC Symbol;Acc:HGNC:29473]
#235979	#N/A	#N/A	#N/A	#N/A	#N/A	0.040545	#N/A	#N/A	#N/A	0.066116	#N/A	#N/A	#N/A	#N/A	#N/A	#N/A	#N/A	#N/A	#N/A	#N/A	#N/A	#N/A	#N/A	#N/A	#N/A	#N/A	#N/A	#N/A	#N/A	#N/A	#N/A	#N/A	#N/A	#N/A	0.098873	0.0720983	0.0564958	0.0777263	0.0825219	#N/A	0.0878756	0.090808	0.0776697	0.0730167	0.0640502	#N/A	0.0649439	0.068719	#N/A	0.0640615	0.0795362	#N/A	#N/A	#N/A	#N/A	#N/A	#N/A	#N/A	#N/A	#N/A	#N/A	0.0749746	#N/A	17	ENSG00000235979		lncRNA	novel transcript
BTN2A1	#N/A	#N/A	#N/A	#N/A	#N/A	#N/A	#N/A	#N/A	#N/A	0.91576	#N/A	#N/A	#N/A	#N/A	#N/A	#N/A	#N/A	#N/A	#N/A	#N/A	#N/A	#N/A	#N/A	#N/A	#N/A	#N/A	#N/A	#N/A	#N/A	#N/A	#N/A	#N/A	#N/A	#N/A	1.45123	#N/A	1.67419	1.36305	2.06828	1.79864	1.36903	1.57652	1.24084	1.55302	1.53834	1.09899	1.27068	1.38043	1.09107	1.3022	1.55658	#N/A	#N/A	#N/A	#N/A	#N/A	#N/A	#N/A	#N/A	#N/A	#N/A	#N/A	#N/A	17	ENSG00000112763	BTN2A1	protein_coding	butyrophilin subfamily 2 member A1 [Source:HGNC Symbol;Acc:HGNC:1136]
ADGRL1-AS1#267169	#N/A	#N/A	#N/A	#N/A	#N/A	#N/A	#N/A	#N/A	#N/A	0.868142	#N/A	#N/A	#N/A	#N/A	#N/A	#N/A	#N/A	#N/A	#N/A	#N/A	#N/A	#N/A	0.595107	#N/A	#N/A	#N/A	#N/A	#N/A	#N/A	#N/A	#N/A	#N/A	#N/A	#N/A	1.48539	0.100914	1.65099	1.41655	1.42884	1.2262	1.67621	1.62618	1.34678	1.1956	1.15424	#N/A	1.40901	1.75959	#N/A	1.42637	1.47749	#N/A	#N/A	#N/A	#N/A	#N/A	#N/A	#N/A	#N/A	#N/A	#N/A	#N/A	#N/A	17	ENSG00000267169	ADGRL1-AS1	lncRNA	ADGRL1 antisense RNA 1 [Source:HGNC Symbol;Acc:HGNC:55309]
PCDHB3	#N/A	#N/A	#N/A	#N/A	#N/A	#N/A	#N/A	#N/A	#N/A	0.0889873	#N/A	#N/A	#N/A	#N/A	#N/A	#N/A	#N/A	#N/A	#N/A	#N/A	#N/A	#N/A	0.0808366	#N/A	#N/A	#N/A	0.155701	#N/A	#N/A	#N/A	#N/A	#N/A	#N/A	#N/A	0.156581	#N/A	0.169387	0.216372	0.136336	0.131936	2.48808	#N/A	2.18719	0.175066	0.145793	#N/A	0.308313	0.177555	0.143805	0.163216	0.179063	#N/A	#N/A	#N/A	#N/A	#N/A	#N/A	#N/A	#N/A	#N/A	#N/A	#N/A	#N/A	17	ENSG00000113205	PCDHB3	protein_coding	protocadherin beta 3 [Source:HGNC Symbol;Acc:HGNC:8688]
LENG1#105617	#N/A	#N/A	0.404416	#N/A	#N/A	#N/A	#N/A	#N/A	#N/A	0.2091	#N/A	#N/A	#N/A	#N/A	#N/A	#N/A	#N/A	#N/A	#N/A	#N/A	#N/A	#N/A	#N/A	#N/A	#N/A	#N/A	#N/A	#N/A	#N/A	#N/A	#N/A	#N/A	#N/A	#N/A	0.941479	#N/A	0.95691	1.48789	0.35118	1.65857	2.57006	0.185681	2.03943	0.4057	0.297468	0.0922387	1.12385	1.715	#N/A	1.89621	1.42945	#N/A	#N/A	#N/A	#N/A	#N/A	#N/A	#N/A	#N/A	#N/A	#N/A	#N/A	#N/A	17	ENSG00000105617	LENG1	protein_coding	leukocyte receptor cluster member 1 [Source:HGNC Symbol;Acc:HGNC:15502]
SFI1	#N/A	#N/A	#N/A	#N/A	#N/A	#N/A	#N/A	#N/A	#N/A	0.837128	#N/A	#N/A	#N/A	#N/A	#N/A	#N/A	#N/A	#N/A	#N/A	#N/A	#N/A	#N/A	#N/A	#N/A	#N/A	#N/A	#N/A	#N/A	#N/A	#N/A	#N/A	#N/A	#N/A	#N/A	1.94184	0.321549	1.67907	1.82739	1.75892	1.85634	1.87196	1.58163	1.88021	2.21777	1.96394	1.37306	1.96634	2.00925	#N/A	1.72811	2.22382	#N/A	#N/A	#N/A	#N/A	#N/A	#N/A	#N/A	#N/A	#N/A	#N/A	#N/A	#N/A	17	ENSG00000198089	SFI1	protein_coding	SFI1 centrin binding protein [Source:HGNC Symbol;Acc:HGNC:29064]
MGAT4B#161013	#N/A	#N/A	#N/A	#N/A	#N/A	#N/A	#N/A	#N/A	#N/A	0.26897	#N/A	0.0547997	#N/A	#N/A	#N/A	#N/A	#N/A	#N/A	#N/A	#N/A	#N/A	#N/A	#N/A	#N/A	#N/A	#N/A	#N/A	#N/A	#N/A	#N/A	#N/A	#N/A	#N/A	#N/A	0.601013	#N/A	0.368986	0.677821	0.371222	0.677668	2.76369	0.215855	0.871685	0.229779	0.278716	0.15834	1.30992	1.21816	#N/A	0.707479	1.78994	#N/A	#N/A	#N/A	#N/A	#N/A	#N/A	#N/A	#N/A	#N/A	#N/A	#N/A	#N/A	17	ENSG00000161013	MGAT4B	protein_coding	alpha-1,3-mannosyl-glycoprotein 4-beta-N-acetylglucosaminyltransferase B [Source:HGNC Symbol;Acc:HGNC:7048]
CDK9	#N/A	#N/A	#N/A	#N/A	#N/A	#N/A	#N/A	#N/A	#N/A	0.557196	#N/A	#N/A	#N/A	#N/A	#N/A	#N/A	#N/A	#N/A	#N/A	#N/A	#N/A	#N/A	#N/A	#N/A	#N/A	#N/A	#N/A	#N/A	#N/A	#N/A	#N/A	#N/A	#N/A	#N/A	1.46726	#N/A	1.54115	1.81678	1.47312	1.71229	1.63805	1.53909	1.39889	1.14159	1.51549	1.19558	1.58996	1.78562	0.319253	1.71114	2.04275	#N/A	#N/A	#N/A	#N/A	#N/A	#N/A	#N/A	#N/A	#N/A	#N/A	#N/A	#N/A	17	ENSG00000136807	CDK9	protein_coding	cyclin dependent kinase 9 [Source:HGNC Symbol;Acc:HGNC:1780]
TTC39C	#N/A	#N/A	#N/A	#N/A	#N/A	#N/A	#N/A	#N/A	#N/A	0.954012	#N/A	#N/A	#N/A	#N/A	#N/A	#N/A	#N/A	#N/A	#N/A	#N/A	#N/A	#N/A	#N/A	#N/A	#N/A	#N/A	#N/A	#N/A	#N/A	#N/A	#N/A	#N/A	#N/A	#N/A	3.06406	#N/A	2.55428	3.60275	3.535	3.56291	4.08584	2.74843	3.58724	2.89861	1.43641	0.399126	2.98909	3.31709	#N/A	2.99246	3.95458	1.80487	#N/A	#N/A	#N/A	#N/A	#N/A	#N/A	#N/A	#N/A	#N/A	#N/A	#N/A	17	ENSG00000168234	TTC39C	protein_coding	tetratricopeptide repeat domain 39C [Source:HGNC Symbol;Acc:HGNC:26595]
TSR2	#N/A	#N/A	#N/A	#N/A	#N/A	#N/A	#N/A	#N/A	#N/A	0.0174512	#N/A	0.0325704	#N/A	#N/A	#N/A	#N/A	#N/A	#N/A	#N/A	#N/A	#N/A	#N/A	#N/A	#N/A	#N/A	#N/A	#N/A	#N/A	#N/A	#N/A	#N/A	#N/A	#N/A	#N/A	0.0634617	#N/A	0.100706	0.0970925	0.114988	0.0645227	0.976195	0.0603388	0.506295	0.121456	0.110147	0.0884819	0.104169	0.066663	#N/A	0.102579	0.132171	#N/A	#N/A	#N/A	#N/A	#N/A	#N/A	#N/A	#N/A	#N/A	#N/A	#N/A	#N/A	17	ENSG00000158526	TSR2	protein_coding	TSR2 ribosome maturation factor [Source:HGNC Symbol;Acc:HGNC:25455]
SLC17A7	#N/A	#N/A	#N/A	#N/A	#N/A	#N/A	#N/A	#N/A	#N/A	0.060932	#N/A	#N/A	#N/A	#N/A	#N/A	#N/A	#N/A	#N/A	#N/A	#N/A	#N/A	#N/A	#N/A	#N/A	#N/A	#N/A	#N/A	#N/A	#N/A	#N/A	#N/A	#N/A	#N/A	#N/A	0.117314	#N/A	0.101951	0.108132	0.105673	0.118776	0.128384	0.107793	0.116408	0.0842916	0.105782	0.0905772	0.112163	0.117153	0.0798699	0.102295	0.12207	#N/A	#N/A	#N/A	#N/A	#N/A	#N/A	#N/A	#N/A	#N/A	#N/A	#N/A	#N/A	17	ENSG00000104888	SLC17A7	protein_coding	solute carrier family 17 member 7 [Source:HGNC Symbol;Acc:HGNC:16704]
BEX4	#N/A	#N/A	#N/A	#N/A	#N/A	#N/A	#N/A	#N/A	#N/A	0.217831	#N/A	#N/A	#N/A	#N/A	#N/A	#N/A	#N/A	#N/A	#N/A	#N/A	#N/A	#N/A	#N/A	#N/A	#N/A	#N/A	#N/A	#N/A	#N/A	#N/A	#N/A	#N/A	#N/A	#N/A	0.263042	0.112717	0.267198	0.267403	0.277369	0.24468	0.283566	0.232847	0.293529	0.2356	0.213349	0.199792	0.282431	0.245827	#N/A	0.248135	0.271653	#N/A	#N/A	#N/A	#N/A	#N/A	#N/A	#N/A	#N/A	#N/A	#N/A	#N/A	#N/A	17	ENSG00000102409	BEX4	protein_coding	brain expressed X-linked 4 [Source:HGNC Symbol;Acc:HGNC:25475]
ZNF525	#N/A	#N/A	#N/A	#N/A	#N/A	#N/A	#N/A	#N/A	#N/A	0.204892	#N/A	#N/A	#N/A	#N/A	#N/A	#N/A	#N/A	#N/A	#N/A	#N/A	#N/A	#N/A	#N/A	#N/A	#N/A	#N/A	#N/A	#N/A	#N/A	#N/A	#N/A	#N/A	#N/A	#N/A	0.253398	0.115533	0.450008	0.242677	0.252809	0.218243	0.264538	0.186585	4.92593	0.240224	0.191608	0.20715	1.10332	0.481933	#N/A	0.365827	0.224421	#N/A	#N/A	#N/A	#N/A	#N/A	#N/A	#N/A	#N/A	#N/A	#N/A	#N/A	#N/A	17	ENSG00000203326	ZNF525	protein_coding	zinc finger protein 525 [Source:HGNC Symbol;Acc:HGNC:29423]
MAPKAPK2	#N/A	#N/A	#N/A	#N/A	#N/A	#N/A	#N/A	#N/A	#N/A	#N/A	0.215667	#N/A	#N/A	2.40252	1.52822	1.33133	0.527257	1.98593	0.715029	0.302775	0.794381	0.756264	#N/A	0.333162	#N/A	#N/A	#N/A	1.05484	1.07716	#N/A	1.25935	#N/A	0.9969	#N/A	#N/A	#N/A	#N/A	#N/A	#N/A	#N/A	#N/A	#N/A	#N/A	#N/A	#N/A	#N/A	#N/A	#N/A	#N/A	#N/A	#N/A	#N/A	#N/A	#N/A	#N/A	#N/A	0.0902417	0.257875	#N/A	#N/A	#N/A	#N/A	#N/A	17	ENSG00000162889	MAPKAPK2	protein_coding	MAPK activated protein kinase 2 [Source:HGNC Symbol;Acc:HGNC:6887]
CAMK2G	#N/A	#N/A	1.06252	0.810677	0.955561	#N/A	#N/A	#N/A	#N/A	#N/A	1.44566	#N/A	#N/A	2.81886	1.71079	1.89954	1.86242	2.82847	1.89774	4.80763	2.18919	1.73819	#N/A	1.50329	0.670981	#N/A	#N/A	#N/A	#N/A	#N/A	0.837088	#N/A	1.16918	#N/A	#N/A	#N/A	#N/A	#N/A	#N/A	#N/A	#N/A	#N/A	#N/A	#N/A	#N/A	#N/A	#N/A	#N/A	#N/A	#N/A	#N/A	#N/A	#N/A	#N/A	#N/A	#N/A	#N/A	#N/A	#N/A	#N/A	#N/A	#N/A	#N/A	17	ENSG00000148660	CAMK2G	protein_coding	calcium/calmodulin dependent protein kinase II gamma [Source:HGNC Symbol;Acc:HGNC:1463]
UBE2I	#N/A	#N/A	#N/A	#N/A	#N/A	#N/A	#N/A	#N/A	#N/A	#N/A	0.246913	#N/A	#N/A	#N/A	#N/A	#N/A	#N/A	#N/A	#N/A	#N/A	#N/A	#N/A	#N/A	#N/A	#N/A	#N/A	#N/A	#N/A	#N/A	#N/A	#N/A	#N/A	#N/A	#N/A	1.22935	#N/A	1.67206	1.27302	1.07627	1.24737	1.23602	1.19918	1.0076	1.12342	1.10943	1.2412	0.969234	1.18711	0.952712	1.03977	1.18999	#N/A	#N/A	#N/A	#N/A	#N/A	#N/A	#N/A	#N/A	#N/A	#N/A	#N/A	#N/A	17	ENSG00000103275	UBE2I	protein_coding	ubiquitin conjugating enzyme E2 I [Source:HGNC Symbol;Acc:HGNC:12485]
OCLN#197822	#N/A	#N/A	#N/A	#N/A	#N/A	#N/A	#N/A	#N/A	#N/A	#N/A	0.0359154	#N/A	#N/A	#N/A	#N/A	#N/A	#N/A	#N/A	#N/A	#N/A	#N/A	#N/A	#N/A	#N/A	#N/A	0.081244	#N/A	#N/A	#N/A	#N/A	#N/A	#N/A	#N/A	#N/A	1.17863	#N/A	0.519429	2.00099	1.99449	1.74094	3.15188	0.224716	2.76087	0.332088	0.131363	0.102636	2.46409	1.71734	#N/A	1.5894	1.20588	#N/A	#N/A	#N/A	#N/A	#N/A	#N/A	#N/A	#N/A	#N/A	#N/A	#N/A	#N/A	17	ENSG00000197822	OCLN	protein_coding	occludin [Source:HGNC Symbol;Acc:HGNC:8104]
MTMR14	#N/A	#N/A	#N/A	#N/A	#N/A	#N/A	#N/A	#N/A	#N/A	#N/A	0.22754	#N/A	#N/A	#N/A	#N/A	#N/A	#N/A	#N/A	#N/A	#N/A	#N/A	#N/A	#N/A	#N/A	#N/A	#N/A	#N/A	#N/A	#N/A	#N/A	#N/A	#N/A	#N/A	#N/A	0.680476	#N/A	0.932232	0.925378	1.04363	0.768885	0.804346	0.659513	0.773451	0.861793	0.76038	0.674326	0.754336	0.797243	0.795004	0.765334	1.05162	#N/A	#N/A	#N/A	#N/A	#N/A	#N/A	#N/A	#N/A	#N/A	#N/A	#N/A	#N/A	17	ENSG00000163719	MTMR14	protein_coding	myotubularin related protein 14 [Source:HGNC Symbol;Acc:HGNC:26190]
EIF6	#N/A	#N/A	1.25399	#N/A	#N/A	#N/A	#N/A	#N/A	#N/A	#N/A	0.0522686	#N/A	#N/A	#N/A	#N/A	#N/A	#N/A	#N/A	#N/A	#N/A	0.101692	#N/A	#N/A	0.0674768	#N/A	#N/A	#N/A	0.168521	#N/A	#N/A	#N/A	#N/A	#N/A	#N/A	#N/A	#N/A	1.63672	1.32167	1.31055	1.34312	1.59889	#N/A	1.30157	1.08123	1.13725	#N/A	#N/A	1.56601	0.188479	1.46676	1.25452	#N/A	#N/A	#N/A	#N/A	#N/A	#N/A	#N/A	#N/A	#N/A	#N/A	#N/A	#N/A	17	ENSG00000242372	EIF6	protein_coding	eukaryotic translation initiation factor 6 [Source:HGNC Symbol;Acc:HGNC:6159]
PANK2	#N/A	#N/A	#N/A	#N/A	#N/A	#N/A	#N/A	#N/A	#N/A	#N/A	0.693364	#N/A	#N/A	#N/A	#N/A	#N/A	#N/A	#N/A	#N/A	#N/A	#N/A	#N/A	#N/A	#N/A	#N/A	#N/A	#N/A	#N/A	#N/A	#N/A	#N/A	#N/A	#N/A	0.944529	0.73827	#N/A	1.0588	0.697161	0.899065	0.807643	0.738571	0.913945	#N/A	0.704288	0.758653	1.41877	0.660879	0.729655	0.945874	0.648398	0.982368	#N/A	#N/A	#N/A	#N/A	#N/A	#N/A	#N/A	#N/A	#N/A	#N/A	#N/A	#N/A	17	ENSG00000125779	PANK2	protein_coding	pantothenate kinase 2 [Source:HGNC Symbol;Acc:HGNC:15894]
LINC02055	#N/A	#N/A	#N/A	#N/A	#N/A	#N/A	#N/A	#N/A	#N/A	#N/A	#N/A	0.0342065	#N/A	#N/A	#N/A	#N/A	#N/A	#N/A	#N/A	#N/A	#N/A	#N/A	#N/A	#N/A	#N/A	#N/A	#N/A	0.0312544	0.0469558	#N/A	#N/A	#N/A	#N/A	#N/A	0.565079	#N/A	0.0650904	0.187297	0.128854	0.454015	0.56639	0.0657043	1.04889	0.126136	#N/A	0.0187162	0.809915	0.228175	#N/A	0.352282	0.250459	#N/A	#N/A	#N/A	#N/A	#N/A	#N/A	#N/A	#N/A	#N/A	#N/A	#N/A	#N/A	17	ENSG00000254101	LINC02055	lncRNA	long intergenic non-protein coding RNA 2055 [Source:HGNC Symbol;Acc:HGNC:52895]
NHSL1	#N/A	#N/A	#N/A	#N/A	#N/A	#N/A	#N/A	#N/A	#N/A	#N/A	#N/A	0.116072	#N/A	#N/A	#N/A	#N/A	#N/A	#N/A	#N/A	#N/A	#N/A	#N/A	#N/A	#N/A	#N/A	#N/A	#N/A	#N/A	#N/A	#N/A	#N/A	#N/A	#N/A	#N/A	1.03476	0.14814	2.48562	2.42621	3.20778	3.11114	2.8716	1.31196	3.81584	2.1096	3.50906	0.644638	3.25286	3.66777	#N/A	3.50863	2.945	#N/A	#N/A	#N/A	#N/A	#N/A	#N/A	#N/A	#N/A	#N/A	#N/A	#N/A	#N/A	17	ENSG00000135540	NHSL1	protein_coding	NHS like 1 [Source:HGNC Symbol;Acc:HGNC:21021]
ZNF347	#N/A	#N/A	#N/A	#N/A	#N/A	#N/A	#N/A	#N/A	#N/A	#N/A	#N/A	0.104967	#N/A	#N/A	#N/A	#N/A	#N/A	#N/A	#N/A	#N/A	#N/A	#N/A	#N/A	#N/A	#N/A	#N/A	#N/A	#N/A	#N/A	#N/A	#N/A	#N/A	#N/A	#N/A	1.12282	#N/A	1.36842	0.979349	1.1947	1.03897	1.05635	1.15941	1.03929	1.02991	0.995088	0.997549	0.900635	1.07746	0.5593	0.946788	0.856782	#N/A	#N/A	#N/A	#N/A	#N/A	#N/A	#N/A	#N/A	#N/A	#N/A	#N/A	#N/A	17	ENSG00000197937	ZNF347	protein_coding	zinc finger protein 347 [Source:HGNC Symbol;Acc:HGNC:16447]
ZFP28	#N/A	#N/A	#N/A	#N/A	#N/A	#N/A	#N/A	#N/A	#N/A	#N/A	#N/A	0.0634887	#N/A	#N/A	#N/A	#N/A	#N/A	#N/A	#N/A	#N/A	#N/A	#N/A	#N/A	#N/A	#N/A	#N/A	#N/A	#N/A	0.189922	#N/A	#N/A	#N/A	#N/A	#N/A	#N/A	0.0756721	1.92473	1.64387	1.55272	1.32151	1.53302	0.992114	1.28886	0.59085	1.08949	0.31956	1.82512	1.40856	#N/A	1.64331	1.69088	#N/A	#N/A	#N/A	#N/A	#N/A	#N/A	#N/A	#N/A	#N/A	#N/A	#N/A	#N/A	17	ENSG00000196867	ZFP28	protein_coding	ZFP28 zinc finger protein [Source:HGNC Symbol;Acc:HGNC:17801]
ENSA	#N/A	#N/A	#N/A	#N/A	#N/A	#N/A	#N/A	#N/A	#N/A	#N/A	#N/A	0.937088	#N/A	#N/A	#N/A	#N/A	#N/A	#N/A	#N/A	#N/A	#N/A	#N/A	#N/A	#N/A	#N/A	#N/A	#N/A	#N/A	#N/A	#N/A	#N/A	#N/A	#N/A	#N/A	1.27136	1.56656	1.94258	1.19209	1.54577	1.54777	1.15256	1.55562	1.07388	1.11988	1.13319	1.27606	0.987692	1.05288	#N/A	1.23279	1.2879	#N/A	#N/A	#N/A	#N/A	#N/A	#N/A	#N/A	#N/A	#N/A	#N/A	#N/A	#N/A	17	ENSG00000143420	ENSA	protein_coding	endosulfine alpha [Source:HGNC Symbol;Acc:HGNC:3360]
ANKLE2	#N/A	#N/A	#N/A	#N/A	#N/A	#N/A	#N/A	#N/A	#N/A	#N/A	#N/A	0.836088	#N/A	#N/A	#N/A	#N/A	#N/A	#N/A	#N/A	#N/A	#N/A	#N/A	#N/A	#N/A	#N/A	#N/A	#N/A	#N/A	#N/A	#N/A	#N/A	#N/A	#N/A	#N/A	1.08157	#N/A	1.39628	1.01637	1.25605	1.30726	1.12299	1.37051	0.959099	1.0692	1.04252	1.10894	1.11396	1.10494	1.63135	0.876463	1.0835	#N/A	#N/A	#N/A	#N/A	#N/A	#N/A	#N/A	#N/A	#N/A	#N/A	#N/A	#N/A	17	ENSG00000176915	ANKLE2	protein_coding	ankyrin repeat and LEM domain containing 2 [Source:HGNC Symbol;Acc:HGNC:29101]
CHD4	#N/A	#N/A	#N/A	#N/A	#N/A	#N/A	#N/A	#N/A	#N/A	#N/A	#N/A	0.632545	#N/A	#N/A	#N/A	#N/A	#N/A	#N/A	#N/A	#N/A	#N/A	#N/A	#N/A	#N/A	#N/A	#N/A	#N/A	#N/A	#N/A	#N/A	#N/A	#N/A	#N/A	#N/A	1.03892	#N/A	1.29858	1.08175	1.26636	1.28064	0.966889	1.21241	0.900357	1.01131	0.796009	#N/A	0.756694	0.951445	0.981862	0.944712	1.00095	#N/A	#N/A	#N/A	#N/A	#N/A	#N/A	#N/A	#N/A	#N/A	#N/A	0.937717	#N/A	17	ENSG00000111642	CHD4	protein_coding	chromodomain helicase DNA binding protein 4 [Source:HGNC Symbol;Acc:HGNC:1919]
JUNB	#N/A	#N/A	#N/A	#N/A	#N/A	#N/A	#N/A	#N/A	#N/A	#N/A	#N/A	0.0578638	#N/A	#N/A	#N/A	#N/A	#N/A	#N/A	#N/A	#N/A	#N/A	#N/A	#N/A	#N/A	#N/A	#N/A	#N/A	#N/A	#N/A	#N/A	#N/A	#N/A	#N/A	#N/A	1.55935	#N/A	2.29986	2.03645	1.66332	1.40644	1.84357	0.596834	1.59016	0.991117	0.498138	0.19968	1.76145	1.7003	0.173694	1.62293	1.52408	#N/A	#N/A	#N/A	#N/A	#N/A	#N/A	#N/A	#N/A	#N/A	#N/A	#N/A	#N/A	17	ENSG00000171223	JUNB	protein_coding	JunB proto-oncogene, AP-1 transcription factor subunit [Source:HGNC Symbol;Acc:HGNC:6205]
RAD21	#N/A	#N/A	#N/A	#N/A	#N/A	#N/A	#N/A	#N/A	#N/A	#N/A	#N/A	0.283499	#N/A	#N/A	#N/A	#N/A	#N/A	#N/A	#N/A	#N/A	#N/A	#N/A	#N/A	#N/A	#N/A	#N/A	#N/A	#N/A	#N/A	#N/A	#N/A	#N/A	#N/A	#N/A	1.10887	0.42828	1.85962	1.10996	2.08505	1.46586	1.1855	1.2054	1.3366	1.12742	1.09917	0.650645	1.14246	1.23301	#N/A	1.37644	0.995674	#N/A	#N/A	#N/A	#N/A	#N/A	#N/A	#N/A	#N/A	#N/A	#N/A	#N/A	#N/A	17	ENSG00000164754	RAD21	protein_coding	RAD21 cohesin complex component [Source:HGNC Symbol;Acc:HGNC:9811]
TRIP4	#N/A	#N/A	#N/A	#N/A	#N/A	#N/A	#N/A	#N/A	#N/A	#N/A	#N/A	0.664995	#N/A	#N/A	#N/A	#N/A	#N/A	#N/A	#N/A	#N/A	#N/A	#N/A	#N/A	#N/A	#N/A	#N/A	#N/A	#N/A	#N/A	#N/A	#N/A	#N/A	#N/A	#N/A	#N/A	#N/A	0.787977	0.607526	1.14476	0.691418	0.583972	0.739975	1.10271	0.910877	1.11109	#N/A	0.688633	0.872101	0.85415	1.23603	0.787731	#N/A	#N/A	#N/A	0.779952	#N/A	#N/A	0.847678	#N/A	#N/A	#N/A	#N/A	#N/A	17	ENSG00000103671	TRIP4	protein_coding	thyroid hormone receptor interactor 4 [Source:HGNC Symbol;Acc:HGNC:12310]
#284977	#N/A	#N/A	#N/A	#N/A	#N/A	#N/A	#N/A	#N/A	#N/A	#N/A	#N/A	0.02509	#N/A	#N/A	#N/A	#N/A	#N/A	#N/A	#N/A	#N/A	#N/A	#N/A	#N/A	#N/A	#N/A	#N/A	#N/A	#N/A	#N/A	#N/A	#N/A	#N/A	#N/A	#N/A	0.0971037	#N/A	0.0492603	0.104023	0.0696853	0.0921539	0.405392	0.0168939	0.10004	0.0976019	0.0859705	#N/A	0.0952943	0.0893267	#N/A	0.0988336	0.0763785	#N/A	#N/A	0.00910551	#N/A	#N/A	#N/A	#N/A	#N/A	#N/A	#N/A	0.0724303	#N/A	17	ENSG00000284977		lncRNA	novel transcript
NELFB	#N/A	#N/A	#N/A	#N/A	#N/A	#N/A	#N/A	#N/A	#N/A	#N/A	#N/A	0.105827	#N/A	#N/A	#N/A	#N/A	0.173339	#N/A	#N/A	#N/A	#N/A	#N/A	#N/A	#N/A	#N/A	#N/A	#N/A	#N/A	#N/A	#N/A	#N/A	#N/A	#N/A	#N/A	0.721725	#N/A	0.97571	1.00903	0.904992	0.813376	0.913261	0.944711	0.788113	0.758344	0.901443	0.562068	0.726557	0.934365	#N/A	0.901377	0.898686	#N/A	#N/A	#N/A	#N/A	#N/A	#N/A	#N/A	#N/A	#N/A	#N/A	#N/A	#N/A	17	ENSG00000188986	NELFB	protein_coding	negative elongation factor complex member B [Source:HGNC Symbol;Acc:HGNC:24324]
APOBEC3G	#N/A	#N/A	#N/A	#N/A	#N/A	#N/A	#N/A	#N/A	#N/A	#N/A	#N/A	0.0476438	#N/A	#N/A	#N/A	#N/A	#N/A	#N/A	#N/A	#N/A	#N/A	#N/A	#N/A	#N/A	#N/A	#N/A	#N/A	#N/A	#N/A	#N/A	#N/A	#N/A	#N/A	#N/A	0.206587	#N/A	0.173028	0.212294	0.183412	0.180692	0.223494	0.172841	0.277155	0.198419	0.192289	0.171804	0.19558	0.164164	0.154398	0.187195	0.196485	#N/A	#N/A	#N/A	#N/A	#N/A	#N/A	#N/A	#N/A	#N/A	#N/A	#N/A	#N/A	17	ENSG00000239713	APOBEC3G	protein_coding	apolipoprotein B mRNA editing enzyme catalytic subunit 3G [Source:HGNC Symbol;Acc:HGNC:17357]
FBXO32	#N/A	#N/A	0.0964883	#N/A	#N/A	0.0514323	#N/A	#N/A	#N/A	#N/A	#N/A	#N/A	#N/A	0.164954	0.0689146	0.0740437	#N/A	0.117206	0.0489244	#N/A	#N/A	0.0716083	#N/A	#N/A	0.0268789	#N/A	0.119483	0.0827243	0.115188	#N/A	#N/A	#N/A	#N/A	#N/A	#N/A	#N/A	#N/A	#N/A	#N/A	#N/A	#N/A	#N/A	#N/A	#N/A	#N/A	#N/A	#N/A	#N/A	#N/A	#N/A	#N/A	0.0550511	#N/A	0.0165618	0.024936	#N/A	0.0222948	0.00866735	#N/A	#N/A	#N/A	#N/A	#N/A	17	ENSG00000156804	FBXO32	protein_coding	F-box protein 32 [Source:HGNC Symbol;Acc:HGNC:16731]
SIDT2	#N/A	#N/A	1.40691	#N/A	0.519221	0.393694	#N/A	#N/A	#N/A	#N/A	#N/A	#N/A	#N/A	#N/A	#N/A	#N/A	#N/A	#N/A	#N/A	#N/A	#N/A	#N/A	#N/A	#N/A	#N/A	0.356498	#N/A	#N/A	#N/A	#N/A	#N/A	#N/A	#N/A	#N/A	0.864244	0.322136	0.859651	#N/A	#N/A	#N/A	0.832009	1.07612	0.723664	0.752012	0.85604	0.945037	0.833335	0.899084	#N/A	0.745356	1.08	#N/A	#N/A	#N/A	#N/A	#N/A	#N/A	#N/A	#N/A	#N/A	#N/A	#N/A	#N/A	17	ENSG00000149577	SIDT2	protein_coding	SID1 transmembrane family member 2 [Source:HGNC Symbol;Acc:HGNC:24272]
LINC01572	#N/A	#N/A	1.37145	#N/A	#N/A	0.104484	0.0558459	#N/A	#N/A	#N/A	#N/A	#N/A	#N/A	#N/A	#N/A	#N/A	#N/A	#N/A	#N/A	#N/A	#N/A	#N/A	#N/A	#N/A	#N/A	#N/A	#N/A	#N/A	#N/A	#N/A	#N/A	#N/A	#N/A	#N/A	0.926868	#N/A	0.86635	#N/A	1.57381	1.38484	0.91479	0.766714	1.33239	1.14285	0.81327	0.362109	1.02627	1.0276	#N/A	1.47652	1.29055	#N/A	#N/A	#N/A	#N/A	#N/A	#N/A	#N/A	#N/A	#N/A	#N/A	#N/A	#N/A	17	ENSG00000261008	LINC01572	lncRNA	long intergenic non-protein coding RNA 1572 [Source:HGNC Symbol;Acc:HGNC:51385]
MSI2	#N/A	#N/A	0.682832	#N/A	#N/A	1.43035	#N/A	#N/A	#N/A	#N/A	#N/A	#N/A	#N/A	2.78333	1.45228	1.57757	#N/A	2.67628	1.06424	5.79046	1.21406	2.09588	#N/A	#N/A	1.27081	#N/A	0.867317	0.761959	#N/A	#N/A	#N/A	#N/A	#N/A	#N/A	#N/A	#N/A	#N/A	#N/A	#N/A	#N/A	#N/A	#N/A	#N/A	#N/A	#N/A	#N/A	#N/A	#N/A	#N/A	#N/A	#N/A	1.4013	#N/A	#N/A	2.53127	#N/A	0.980179	1.84705	#N/A	#N/A	#N/A	#N/A	#N/A	17	ENSG00000153944	MSI2	protein_coding	musashi RNA binding protein 2 [Source:HGNC Symbol;Acc:HGNC:18585]
PTCHD1	#N/A	#N/A	0.0686061	#N/A	#N/A	0.0526581	#N/A	#N/A	#N/A	#N/A	#N/A	#N/A	#N/A	#N/A	#N/A	#N/A	#N/A	#N/A	#N/A	#N/A	#N/A	#N/A	#N/A	#N/A	#N/A	#N/A	0.110493	#N/A	#N/A	#N/A	#N/A	#N/A	#N/A	#N/A	0.124639	#N/A	0.0673023	0.139569	0.0567871	0.10311	0.352453	#N/A	0.102874	0.121087	0.129527	0.11879	0.106642	0.148518	#N/A	0.133054	0.135041	#N/A	#N/A	#N/A	#N/A	#N/A	#N/A	#N/A	#N/A	#N/A	#N/A	#N/A	#N/A	17	ENSG00000165186	PTCHD1	protein_coding	patched domain containing 1 [Source:HGNC Symbol;Acc:HGNC:26392]
CHPF	#N/A	#N/A	0.0685179	0.0433252	0.0509155	#N/A	#N/A	#N/A	#N/A	#N/A	#N/A	#N/A	#N/A	#N/A	#N/A	#N/A	#N/A	#N/A	#N/A	#N/A	#N/A	#N/A	#N/A	#N/A	#N/A	#N/A	0.109879	#N/A	#N/A	#N/A	#N/A	#N/A	#N/A	#N/A	0.113219	#N/A	0.100917	0.120421	0.113326	0.112628	0.132799	0.133875	0.106363	#N/A	0.0955516	#N/A	0.104641	0.101729	#N/A	0.0638265	0.115142	#N/A	#N/A	#N/A	#N/A	#N/A	#N/A	#N/A	#N/A	#N/A	#N/A	#N/A	#N/A	17	ENSG00000123989	CHPF	protein_coding	chondroitin polymerizing factor [Source:HGNC Symbol;Acc:HGNC:24291]
CERCAM	#N/A	#N/A	0.803624	#N/A	#N/A	#N/A	#N/A	#N/A	#N/A	#N/A	#N/A	#N/A	#N/A	#N/A	#N/A	#N/A	#N/A	#N/A	#N/A	#N/A	#N/A	#N/A	#N/A	#N/A	#N/A	#N/A	#N/A	#N/A	#N/A	#N/A	#N/A	#N/A	#N/A	#N/A	0.224159	0.125674	1.17171	0.243167	2.07845	0.538347	5.27509	0.194218	4.8909	0.194738	0.17953	0.147749	3.5176	0.248393	#N/A	0.328309	0.386901	#N/A	#N/A	#N/A	#N/A	#N/A	#N/A	#N/A	#N/A	#N/A	#N/A	#N/A	#N/A	17	ENSG00000167123	CERCAM	protein_coding	cerebral endothelial cell adhesion molecule [Source:HGNC Symbol;Acc:HGNC:23723]
#255565	#N/A	#N/A	0.0457629	#N/A	#N/A	#N/A	#N/A	#N/A	#N/A	#N/A	#N/A	#N/A	#N/A	#N/A	#N/A	#N/A	#N/A	#N/A	#N/A	#N/A	#N/A	#N/A	#N/A	#N/A	#N/A	#N/A	#N/A	#N/A	#N/A	#N/A	#N/A	#N/A	#N/A	#N/A	0.0829291	#N/A	0.0835826	0.0528261	0.0857916	0.0702071	0.077169	0.0752597	0.0808758	0.077463	0.0741901	0.0621667	0.0589141	0.0724876	#N/A	0.0828768	0.0527421	#N/A	#N/A	#N/A	#N/A	#N/A	#N/A	#N/A	#N/A	#N/A	#N/A	0.0466747	#N/A	17	ENSG00000255565		lncRNA	novel transcript
SIRPB2	#N/A	#N/A	0.0287033	#N/A	#N/A	#N/A	#N/A	#N/A	#N/A	#N/A	#N/A	#N/A	#N/A	#N/A	#N/A	#N/A	#N/A	#N/A	#N/A	#N/A	#N/A	#N/A	#N/A	#N/A	#N/A	#N/A	#N/A	#N/A	#N/A	#N/A	#N/A	#N/A	0.0367419	#N/A	0.0484174	#N/A	0.0393018	0.044037	0.0379547	0.0441606	0.0597081	0.0421392	0.0635931	0.0395987	0.0525473	#N/A	#N/A	0.0822686	#N/A	0.045108	0.038904	0.0133358	0.0100053	#N/A	#N/A	#N/A	#N/A	#N/A	#N/A	#N/A	#N/A	#N/A	#N/A	17	ENSG00000196209	SIRPB2	protein_coding	signal regulatory protein beta 2 [Source:HGNC Symbol;Acc:HGNC:16247]
ARID3A	#N/A	#N/A	#N/A	0.310711	#N/A	#N/A	#N/A	#N/A	#N/A	#N/A	#N/A	#N/A	#N/A	#N/A	#N/A	#N/A	#N/A	0.285421	#N/A	#N/A	#N/A	#N/A	#N/A	#N/A	#N/A	#N/A	#N/A	#N/A	#N/A	#N/A	1.9822	#N/A	0.271681	0.180616	1.16967	#N/A	#N/A	1.23776	1.11958	1.19178	1.68199	2.23803	1.06107	1.00977	#N/A	0.596577	1.05673	1.16178	#N/A	#N/A	2.17852	#N/A	#N/A	#N/A	#N/A	#N/A	#N/A	#N/A	#N/A	#N/A	#N/A	#N/A	#N/A	17	ENSG00000116017	ARID3A	protein_coding	AT-rich interaction domain 3A [Source:HGNC Symbol;Acc:HGNC:3031]
EXD1	#N/A	#N/A	#N/A	0.0380592	#N/A	#N/A	#N/A	#N/A	#N/A	#N/A	#N/A	#N/A	#N/A	#N/A	#N/A	#N/A	0.035938	0.0751635	#N/A	#N/A	#N/A	#N/A	#N/A	#N/A	#N/A	#N/A	#N/A	#N/A	#N/A	#N/A	#N/A	#N/A	0.0715485	#N/A	0.100174	#N/A	#N/A	0.110897	#N/A	#N/A	0.823995	0.118402	1.60833	0.0702947	0.0815307	#N/A	0.0898066	0.156969	#N/A	0.0912961	0.0946604	#N/A	0.015351	#N/A	#N/A	#N/A	#N/A	#N/A	#N/A	#N/A	0.0265177	#N/A	#N/A	17	ENSG00000178997	EXD1	protein_coding	exonuclease 3'-5' domain containing 1 [Source:HGNC Symbol;Acc:HGNC:28507]
FPR3	#N/A	#N/A	#N/A	0.0246194	#N/A	#N/A	#N/A	#N/A	#N/A	#N/A	#N/A	#N/A	#N/A	#N/A	#N/A	0.0228609	#N/A	0.0391643	#N/A	#N/A	#N/A	#N/A	#N/A	#N/A	#N/A	#N/A	#N/A	#N/A	#N/A	#N/A	#N/A	#N/A	#N/A	#N/A	0.0812197	#N/A	#N/A	0.0830006	0.0435879	0.038595	0.0605573	0.0463831	0.0463714	0.0762665	0.0474695	0.0613907	0.0395368	0.0797036	#N/A	0.0540205	0.0548671	#N/A	#N/A	#N/A	#N/A	#N/A	#N/A	#N/A	#N/A	#N/A	#N/A	#N/A	#N/A	17	ENSG00000187474	FPR3	protein_coding	formyl peptide receptor 3 [Source:HGNC Symbol;Acc:HGNC:3828]
FGL2	#N/A	#N/A	#N/A	#N/A	0.036784	#N/A	0.023752	#N/A	#N/A	#N/A	#N/A	#N/A	#N/A	#N/A	#N/A	#N/A	#N/A	#N/A	#N/A	#N/A	#N/A	#N/A	#N/A	#N/A	#N/A	#N/A	#N/A	#N/A	#N/A	#N/A	#N/A	#N/A	#N/A	#N/A	0.10453	#N/A	0.120418	0.122337	0.110044	0.110745	0.130668	0.109172	0.126986	0.113148	0.108957	0.0935644	0.114626	0.120047	#N/A	0.118755	0.121754	#N/A	#N/A	#N/A	#N/A	#N/A	#N/A	#N/A	#N/A	#N/A	#N/A	#N/A	#N/A	17	ENSG00000127951	FGL2	protein_coding	fibrinogen like 2 [Source:HGNC Symbol;Acc:HGNC:3696]
SIDT1	#N/A	#N/A	#N/A	#N/A	0.0620829	#N/A	#N/A	#N/A	#N/A	#N/A	#N/A	#N/A	#N/A	0.377009	0.101538	0.0886433	0.0525971	0.104301	#N/A	#N/A	0.0789272	0.0868739	0.183347	#N/A	#N/A	#N/A	#N/A	#N/A	0.131339	#N/A	0.324369	#N/A	0.0938047	#N/A	#N/A	#N/A	#N/A	#N/A	#N/A	#N/A	#N/A	0.484382	#N/A	#N/A	0.40376	#N/A	#N/A	0.957055	#N/A	#N/A	#N/A	0.508387	#N/A	#N/A	#N/A	#N/A	#N/A	0.0162105	#N/A	#N/A	#N/A	#N/A	#N/A	17	ENSG00000072858	SIDT1	protein_coding	SID1 transmembrane family member 1 [Source:HGNC Symbol;Acc:HGNC:25967]
EFCAB13-DT	#N/A	#N/A	#N/A	#N/A	#N/A	0.0672763	#N/A	#N/A	#N/A	#N/A	#N/A	#N/A	#N/A	#N/A	#N/A	#N/A	#N/A	#N/A	#N/A	#N/A	#N/A	#N/A	#N/A	#N/A	#N/A	#N/A	#N/A	#N/A	#N/A	#N/A	#N/A	#N/A	#N/A	#N/A	0.112182	0.0836154	0.187172	0.132474	0.250233	0.117655	1.02264	#N/A	3.09611	0.151451	0.167972	0.101113	0.249299	0.128045	#N/A	0.176658	0.5237	#N/A	#N/A	#N/A	0.0196032	#N/A	#N/A	#N/A	#N/A	#N/A	#N/A	#N/A	#N/A	17	ENSG00000263293	EFCAB13-DT	lncRNA	EFCAB13 divergent transcript [Source:HGNC Symbol;Acc:HGNC:55338]
ATP6V0A4	#N/A	#N/A	#N/A	#N/A	#N/A	0.0402001	#N/A	#N/A	#N/A	#N/A	#N/A	#N/A	#N/A	0.039165	#N/A	0.0465319	#N/A	#N/A	#N/A	#N/A	#N/A	0.0387605	0.0561255	#N/A	#N/A	#N/A	0.0858339	#N/A	#N/A	#N/A	#N/A	#N/A	0.0551143	#N/A	0.0217173	#N/A	#N/A	0.0189533	#N/A	#N/A	0.615251	0.0400226	0.258599	#N/A	0.041201	#N/A	0.0836386	0.0415817	#N/A	0.052683	0.0233902	#N/A	#N/A	#N/A	#N/A	#N/A	#N/A	#N/A	#N/A	#N/A	#N/A	#N/A	#N/A	17	ENSG00000105929	ATP6V0A4	protein_coding	ATPase H+ transporting V0 subunit a4 [Source:HGNC Symbol;Acc:HGNC:866]
RABL2A	#N/A	#N/A	#N/A	#N/A	#N/A	0.249069	#N/A	#N/A	#N/A	#N/A	#N/A	#N/A	#N/A	#N/A	#N/A	#N/A	#N/A	#N/A	#N/A	#N/A	#N/A	#N/A	#N/A	#N/A	#N/A	#N/A	#N/A	#N/A	#N/A	#N/A	#N/A	#N/A	#N/A	#N/A	1.48588	#N/A	1.53001	1.4553	1.23724	1.23468	1.19533	1.0076	1.18205	1.12978	1.0553	1.04517	1.346	1.55434	#N/A	1.06637	1.26423	#N/A	#N/A	#N/A	#N/A	#N/A	#N/A	#N/A	#N/A	#N/A	#N/A	0.504989	#N/A	17	ENSG00000144134	RABL2A	protein_coding	RAB, member of RAS oncogene family like 2A [Source:HGNC Symbol;Acc:HGNC:9799]
CPNE5	#N/A	#N/A	#N/A	#N/A	#N/A	0.0697407	#N/A	#N/A	#N/A	#N/A	#N/A	#N/A	#N/A	0.113451	#N/A	0.0907205	#N/A	0.105987	#N/A	#N/A	#N/A	#N/A	#N/A	#N/A	#N/A	#N/A	0.152942	#N/A	0.129235	#N/A	#N/A	#N/A	#N/A	#N/A	0.204419	#N/A	#N/A	0.32353	#N/A	0.184724	2.06747	0.152601	1.49777	0.142487	0.115985	#N/A	0.529828	0.221431	#N/A	#N/A	0.252303	#N/A	#N/A	#N/A	#N/A	#N/A	#N/A	#N/A	#N/A	#N/A	#N/A	#N/A	#N/A	17	ENSG00000124772	CPNE5	protein_coding	copine 5 [Source:HGNC Symbol;Acc:HGNC:2318]
ANKRD55	#N/A	#N/A	#N/A	#N/A	#N/A	0.0534511	#N/A	#N/A	#N/A	#N/A	#N/A	#N/A	#N/A	#N/A	#N/A	#N/A	#N/A	#N/A	#N/A	#N/A	#N/A	#N/A	#N/A	#N/A	#N/A	#N/A	#N/A	#N/A	#N/A	#N/A	#N/A	#N/A	0.0636844	#N/A	0.089489	#N/A	0.0868741	0.062156	0.0567659	0.126678	1.95044	0.104296	0.495677	0.104343	0.0727002	0.120393	0.308662	0.0841479	#N/A	0.177284	0.0808769	#N/A	#N/A	#N/A	#N/A	#N/A	#N/A	#N/A	#N/A	#N/A	#N/A	#N/A	#N/A	17	ENSG00000164512	ANKRD55	protein_coding	ankyrin repeat domain 55 [Source:HGNC Symbol;Acc:HGNC:25681]
AK8	#N/A	#N/A	#N/A	#N/A	#N/A	0.054269	#N/A	#N/A	#N/A	#N/A	#N/A	#N/A	#N/A	#N/A	#N/A	#N/A	#N/A	#N/A	#N/A	#N/A	#N/A	#N/A	#N/A	#N/A	#N/A	#N/A	0.0934207	#N/A	#N/A	#N/A	#N/A	#N/A	#N/A	#N/A	0.0780151	#N/A	#N/A	0.136074	0.518439	0.0614902	0.450936	0.138735	2.04058	0.0978471	0.0881232	0.120767	0.649057	0.268668	#N/A	0.154839	0.189266	#N/A	#N/A	#N/A	0.0157906	#N/A	#N/A	#N/A	#N/A	#N/A	#N/A	#N/A	#N/A	17	ENSG00000165695	AK8	protein_coding	adenylate kinase 8 [Source:HGNC Symbol;Acc:HGNC:26526]
IL17RD	#N/A	#N/A	#N/A	#N/A	#N/A	0.0403506	#N/A	#N/A	#N/A	#N/A	#N/A	#N/A	#N/A	#N/A	#N/A	#N/A	#N/A	#N/A	#N/A	#N/A	#N/A	#N/A	#N/A	#N/A	#N/A	#N/A	#N/A	#N/A	0.0735668	#N/A	#N/A	#N/A	#N/A	#N/A	0.112487	#N/A	0.0450675	0.103993	0.0779053	0.0999464	0.104474	0.107668	0.0970332	0.0885774	0.0838725	#N/A	0.0754449	0.116055	0.0797831	0.10797	0.0788939	#N/A	#N/A	#N/A	#N/A	#N/A	#N/A	#N/A	#N/A	#N/A	#N/A	#N/A	#N/A	17	ENSG00000144730	IL17RD	protein_coding	interleukin 17 receptor D [Source:HGNC Symbol;Acc:HGNC:17616]
LINC02882	#N/A	#N/A	#N/A	#N/A	#N/A	0.0403381	#N/A	#N/A	#N/A	#N/A	#N/A	#N/A	#N/A	0.0183302	#N/A	#N/A	#N/A	0.0537545	#N/A	#N/A	#N/A	#N/A	0.0563541	#N/A	#N/A	#N/A	#N/A	#N/A	#N/A	#N/A	#N/A	#N/A	#N/A	#N/A	0.0100152	#N/A	#N/A	0.0517477	0.0500011	#N/A	0.0705081	0.0839791	0.110841	0.0553936	0.0580547	0.0911748	0.0719789	0.077112	#N/A	0.0357349	0.0794951	#N/A	#N/A	#N/A	#N/A	#N/A	#N/A	#N/A	#N/A	#N/A	#N/A	#N/A	#N/A	17	ENSG00000251138	LINC02882	lncRNA	long intergenic non-protein coding RNA 2882 [Source:HGNC Symbol;Acc:HGNC:54802]
CD81-AS1	#N/A	#N/A	#N/A	#N/A	#N/A	#N/A	0.0457388	#N/A	#N/A	#N/A	#N/A	#N/A	#N/A	#N/A	#N/A	#N/A	#N/A	#N/A	#N/A	#N/A	#N/A	#N/A	#N/A	#N/A	#N/A	#N/A	#N/A	#N/A	#N/A	#N/A	#N/A	#N/A	#N/A	#N/A	0.162092	#N/A	0.298641	0.349327	0.623967	0.27828	2.48436	0.157492	2.67411	0.156427	0.160914	0.159142	0.968805	0.347309	0.150084	1.35531	0.367531	#N/A	#N/A	#N/A	#N/A	#N/A	#N/A	#N/A	#N/A	#N/A	#N/A	#N/A	#N/A	17	ENSG00000238184	CD81-AS1	lncRNA	CD81 antisense RNA 1 [Source:HGNC Symbol;Acc:HGNC:49384]
PPP2R5A	#N/A	#N/A	#N/A	#N/A	#N/A	#N/A	#N/A	#N/A	#N/A	#N/A	#N/A	#N/A	#N/A	1.95457	1.06259	1.41425	1.5322	2.36551	1.50032	3.46087	1.46377	2.20566	#N/A	1.35865	#N/A	#N/A	0.887556	0.883016	#N/A	#N/A	1.0069	1.11925	0.711341	#N/A	#N/A	#N/A	#N/A	#N/A	#N/A	#N/A	#N/A	#N/A	#N/A	#N/A	#N/A	#N/A	#N/A	#N/A	#N/A	#N/A	#N/A	0.679816	#N/A	#N/A	#N/A	#N/A	#N/A	1.16906	#N/A	#N/A	#N/A	#N/A	#N/A	17	ENSG00000066027	PPP2R5A	protein_coding	protein phosphatase 2 regulatory subunit B'alpha [Source:HGNC Symbol;Acc:HGNC:9309]
SLC44A2	#N/A	#N/A	#N/A	#N/A	#N/A	#N/A	#N/A	#N/A	#N/A	#N/A	#N/A	#N/A	#N/A	2.50141	1.81701	1.27826	#N/A	1.79319	2.08377	1.69749	1.33988	1.48023	#N/A	0.859261	0.714411	#N/A	1.78057	2.25805	#N/A	#N/A	#N/A	#N/A	#N/A	#N/A	#N/A	#N/A	#N/A	#N/A	#N/A	#N/A	#N/A	#N/A	#N/A	#N/A	#N/A	#N/A	#N/A	#N/A	#N/A	#N/A	#N/A	0.9055	#N/A	0.604091	0.625963	0.346964	#N/A	0.65214	#N/A	#N/A	#N/A	#N/A	#N/A	17	ENSG00000129353	SLC44A2	protein_coding	solute carrier family 44 member 2 [Source:HGNC Symbol;Acc:HGNC:17292]
DYSF	#N/A	#N/A	#N/A	#N/A	#N/A	#N/A	#N/A	#N/A	#N/A	#N/A	#N/A	#N/A	#N/A	5.89046	3.27076	4.94827	0.235246	0.312315	0.149552	0.129748	0.190137	0.213609	#N/A	#N/A	#N/A	#N/A	1.078	#N/A	0.623987	#N/A	0.927994	#N/A	#N/A	#N/A	#N/A	#N/A	#N/A	#N/A	#N/A	#N/A	#N/A	#N/A	#N/A	#N/A	#N/A	#N/A	#N/A	#N/A	#N/A	#N/A	#N/A	4.12018	#N/A	0.0822979	0.0801122	#N/A	#N/A	0.0673789	#N/A	0.0104879	#N/A	#N/A	#N/A	17	ENSG00000135636	DYSF	protein_coding	dysferlin [Source:HGNC Symbol;Acc:HGNC:3097]
CDC37	#N/A	#N/A	#N/A	#N/A	#N/A	#N/A	#N/A	#N/A	#N/A	#N/A	#N/A	#N/A	#N/A	1.62997	0.965354	1.21931	1.66235	1.21778	#N/A	1.30891	1.64885	1.19016	#N/A	#N/A	#N/A	#N/A	1.15049	0.972888	#N/A	#N/A	#N/A	#N/A	0.81092	#N/A	#N/A	#N/A	#N/A	#N/A	#N/A	#N/A	#N/A	#N/A	#N/A	#N/A	#N/A	#N/A	#N/A	#N/A	#N/A	#N/A	#N/A	2.33305	0.920708	0.90216	1.93203	1.14689	#N/A	2.22241	#N/A	#N/A	#N/A	#N/A	#N/A	17	ENSG00000105401	CDC37	protein_coding	cell division cycle 37, HSP90 cochaperone [Source:HGNC Symbol;Acc:HGNC:1735]
LINC01010	#N/A	#N/A	#N/A	#N/A	#N/A	#N/A	#N/A	#N/A	#N/A	#N/A	#N/A	#N/A	#N/A	0.086506	0.0630371	0.0503097	#N/A	0.0773699	#N/A	#N/A	#N/A	0.0634626	#N/A	0.0457062	#N/A	#N/A	#N/A	#N/A	0.121744	#N/A	#N/A	#N/A	#N/A	#N/A	0.711492	#N/A	#N/A	0.880199	#N/A	0.583248	1.79664	0.146107	#N/A	#N/A	#N/A	#N/A	#N/A	#N/A	#N/A	#N/A	0.218672	0.0395071	#N/A	#N/A	#N/A	#N/A	#N/A	0.0133876	#N/A	#N/A	#N/A	0.105697	0.0939762	17	ENSG00000236700	LINC01010	lncRNA	long intergenic non-protein coding RNA 1010 [Source:HGNC Symbol;Acc:HGNC:48978]
MAP3K1	#N/A	#N/A	#N/A	#N/A	#N/A	#N/A	#N/A	#N/A	#N/A	#N/A	#N/A	#N/A	#N/A	#N/A	#N/A	#N/A	#N/A	#N/A	#N/A	#N/A	#N/A	#N/A	0.692298	#N/A	#N/A	#N/A	#N/A	#N/A	#N/A	#N/A	#N/A	#N/A	#N/A	#N/A	1.74538	2.22396	1.49676	1.67533	1.81478	1.59833	1.59755	1.77324	1.57579	1.75067	1.82536	1.68079	1.63812	1.61082	#N/A	1.6518	1.51033	#N/A	#N/A	#N/A	#N/A	#N/A	#N/A	#N/A	#N/A	#N/A	#N/A	#N/A	#N/A	17	ENSG00000095015	MAP3K1	protein_coding	mitogen-activated protein kinase kinase kinase 1 [Source:HGNC Symbol;Acc:HGNC:6848]
RRP7A	#N/A	#N/A	#N/A	#N/A	#N/A	#N/A	#N/A	#N/A	#N/A	#N/A	#N/A	#N/A	#N/A	#N/A	0.899408	#N/A	#N/A	#N/A	#N/A	0.105714	#N/A	#N/A	0.424783	#N/A	#N/A	#N/A	#N/A	#N/A	#N/A	#N/A	#N/A	#N/A	#N/A	#N/A	0.838914	#N/A	1.16803	0.728427	1.07944	0.875315	0.852767	#N/A	0.834751	0.903812	#N/A	#N/A	0.899	1.02701	0.607054	1.03671	0.902877	#N/A	#N/A	#N/A	#N/A	#N/A	#N/A	0.0576981	#N/A	#N/A	#N/A	#N/A	#N/A	17	ENSG00000189306	RRP7A	protein_coding	ribosomal RNA processing 7 homolog A [Source:HGNC Symbol;Acc:HGNC:24286]
BTN2A2	#N/A	#N/A	#N/A	#N/A	#N/A	#N/A	#N/A	#N/A	#N/A	#N/A	#N/A	#N/A	#N/A	#N/A	#N/A	#N/A	#N/A	#N/A	#N/A	#N/A	#N/A	#N/A	0.0470586	#N/A	#N/A	#N/A	#N/A	#N/A	#N/A	#N/A	#N/A	#N/A	#N/A	#N/A	0.161702	#N/A	0.16988	0.180617	0.161546	0.149326	4.07073	0.143261	0.368632	0.139733	0.186275	0.170223	0.860265	0.24478	#N/A	0.217827	0.178816	#N/A	#N/A	#N/A	#N/A	#N/A	#N/A	#N/A	#N/A	#N/A	0.0380006	#N/A	#N/A	17	ENSG00000124508	BTN2A2	protein_coding	butyrophilin subfamily 2 member A2 [Source:HGNC Symbol;Acc:HGNC:1137]
RFFL	#N/A	#N/A	#N/A	#N/A	#N/A	#N/A	#N/A	#N/A	#N/A	#N/A	#N/A	#N/A	#N/A	#N/A	#N/A	#N/A	#N/A	0.717219	#N/A	#N/A	#N/A	#N/A	0.693739	#N/A	#N/A	#N/A	#N/A	#N/A	#N/A	#N/A	#N/A	#N/A	#N/A	#N/A	0.871655	#N/A	0.636322	0.649703	0.973096	0.760637	0.696858	0.680396	0.990495	0.945865	1.03582	0.801718	0.866216	0.978962	1.18917	1.10092	#N/A	#N/A	#N/A	#N/A	#N/A	#N/A	#N/A	#N/A	#N/A	#N/A	#N/A	#N/A	#N/A	17	ENSG00000092871	RFFL	protein_coding	ring finger and FYVE like domain containing E3 ubiquitin protein ligase [Source:HGNC Symbol;Acc:HGNC:24821]
PIK3CG	#N/A	#N/A	#N/A	#N/A	#N/A	#N/A	#N/A	#N/A	#N/A	#N/A	#N/A	#N/A	#N/A	#N/A	#N/A	#N/A	0.0248328	0.0571952	#N/A	#N/A	#N/A	#N/A	0.0552389	#N/A	#N/A	#N/A	#N/A	#N/A	#N/A	#N/A	#N/A	#N/A	#N/A	#N/A	0.0879899	#N/A	0.099923	0.118114	0.0566234	0.100954	0.113618	0.105084	0.0787906	0.10839	0.0868296	#N/A	0.0668649	0.114659	#N/A	0.0248334	0.120375	#N/A	#N/A	#N/A	#N/A	#N/A	#N/A	#N/A	#N/A	#N/A	#N/A	#N/A	#N/A	17	ENSG00000105851	PIK3CG	protein_coding	phosphatidylinositol-4,5-bisphosphate 3-kinase catalytic subunit gamma [Source:HGNC Symbol;Acc:HGNC:8978]
CLN8#182372	#N/A	#N/A	#N/A	#N/A	#N/A	#N/A	#N/A	#N/A	#N/A	#N/A	#N/A	#N/A	#N/A	#N/A	#N/A	#N/A	#N/A	#N/A	0.328851	#N/A	#N/A	#N/A	#N/A	0.115052	#N/A	#N/A	#N/A	#N/A	#N/A	#N/A	#N/A	#N/A	#N/A	#N/A	0.969374	#N/A	1.29939	1.00062	1.30049	0.98651	0.908321	0.986785	0.895572	1.27204	#N/A	0.66062	0.93662	1.22483	#N/A	1.22868	0.722805	#N/A	#N/A	#N/A	#N/A	#N/A	#N/A	#N/A	#N/A	#N/A	#N/A	0.606889	#N/A	17	ENSG00000182372	CLN8	protein_coding	CLN8 transmembrane ER and ERGIC protein [Source:HGNC Symbol;Acc:HGNC:2079]
ITGA2B	#N/A	#N/A	#N/A	#N/A	#N/A	#N/A	#N/A	#N/A	#N/A	#N/A	#N/A	#N/A	#N/A	#N/A	#N/A	#N/A	#N/A	#N/A	#N/A	#N/A	#N/A	#N/A	#N/A	#N/A	0.0183325	0.0578052	#N/A	0.0854617	0.0992414	#N/A	#N/A	#N/A	#N/A	#N/A	0.0891818	#N/A	#N/A	0.760244	0.651663	0.149562	1.99776	0.0549814	1.49387	0.0784655	#N/A	#N/A	0.478773	0.223189	#N/A	0.505007	0.191984	#N/A	#N/A	0.0120065	#N/A	#N/A	#N/A	#N/A	#N/A	#N/A	#N/A	#N/A	#N/A	17	ENSG00000005961	ITGA2B	protein_coding	integrin subunit alpha 2b [Source:HGNC Symbol;Acc:HGNC:6138]
ABHD6	#N/A	#N/A	#N/A	#N/A	#N/A	#N/A	#N/A	#N/A	#N/A	#N/A	#N/A	#N/A	#N/A	1.35935	#N/A	#N/A	#N/A	0.905496	#N/A	#N/A	#N/A	#N/A	#N/A	#N/A	#N/A	#N/A	#N/A	#N/A	#N/A	#N/A	0.895748	0.159585	0.904698	#N/A	#N/A	#N/A	0.977933	0.885856	1.40057	0.866985	#N/A	#N/A	1.24666	1.11043	1.04315	#N/A	0.850796	1.03419	#N/A	1.41481	1.20522	#N/A	#N/A	#N/A	#N/A	#N/A	#N/A	#N/A	#N/A	#N/A	#N/A	0.736778	#N/A	17	ENSG00000163686	ABHD6	protein_coding	abhydrolase domain containing 6, acylglycerol lipase [Source:HGNC Symbol;Acc:HGNC:21398]
C2CD4C	#N/A	#N/A	#N/A	#N/A	#N/A	#N/A	#N/A	#N/A	#N/A	#N/A	#N/A	#N/A	#N/A	0.0619505	0.0433315	0.0383723	#N/A	#N/A	#N/A	#N/A	#N/A	#N/A	#N/A	#N/A	#N/A	#N/A	#N/A	#N/A	#N/A	#N/A	0.0535671	#N/A	#N/A	#N/A	0.0808073	#N/A	0.0487686	0.0648264	#N/A	0.0723606	0.0654024	0.0573918	0.0824058	0.0752276	0.0725854	#N/A	0.0561331	0.0705365	#N/A	0.0719903	0.08475	#N/A	#N/A	#N/A	#N/A	#N/A	#N/A	#N/A	#N/A	#N/A	#N/A	#N/A	#N/A	17	ENSG00000183186	C2CD4C	protein_coding	C2 calcium dependent domain containing 4C [Source:HGNC Symbol;Acc:HGNC:29417]
#256694	#N/A	#N/A	#N/A	#N/A	#N/A	#N/A	#N/A	#N/A	#N/A	#N/A	#N/A	#N/A	#N/A	0.0699009	0.0634511	0.0558903	#N/A	#N/A	#N/A	#N/A	#N/A	#N/A	#N/A	#N/A	#N/A	#N/A	#N/A	#N/A	#N/A	#N/A	#N/A	#N/A	#N/A	#N/A	0.109601	#N/A	0.0815859	0.118456	0.11821	0.103816	0.12588	0.104255	0.11672	0.108153	0.104251	#N/A	0.110049	0.0997688	#N/A	0.105517	0.106802	#N/A	#N/A	#N/A	#N/A	#N/A	#N/A	#N/A	#N/A	#N/A	#N/A	#N/A	#N/A	17	ENSG00000256694		lncRNA	novel transcript
REC8#100918	#N/A	#N/A	#N/A	#N/A	#N/A	#N/A	#N/A	#N/A	#N/A	#N/A	#N/A	#N/A	#N/A	0.0217609	#N/A	#N/A	0.0292666	#N/A	#N/A	#N/A	#N/A	#N/A	#N/A	#N/A	#N/A	#N/A	#N/A	#N/A	#N/A	#N/A	#N/A	#N/A	#N/A	#N/A	0.100968	#N/A	0.0600706	0.0868669	0.0660177	0.0641245	0.0942994	0.0906221	0.135015	0.0578979	0.0672398	0.0906585	0.0560123	0.064053	#N/A	0.0488561	0.0638992	#N/A	#N/A	#N/A	#N/A	#N/A	#N/A	#N/A	#N/A	#N/A	#N/A	#N/A	#N/A	17	ENSG00000100918	REC8	protein_coding	REC8 meiotic recombination protein [Source:HGNC Symbol;Acc:HGNC:16879]
#250863	#N/A	#N/A	#N/A	#N/A	#N/A	#N/A	#N/A	#N/A	#N/A	#N/A	#N/A	#N/A	#N/A	0.0655059	0.0642293	#N/A	#N/A	#N/A	#N/A	#N/A	#N/A	#N/A	#N/A	#N/A	#N/A	#N/A	#N/A	#N/A	#N/A	#N/A	#N/A	#N/A	#N/A	#N/A	0.116642	#N/A	0.116565	0.119273	0.0784221	0.103585	0.130877	0.105528	0.106017	0.109145	0.0872853	0.0900401	0.107135	0.101814	#N/A	0.0719827	0.111884	#N/A	#N/A	#N/A	#N/A	#N/A	#N/A	#N/A	#N/A	#N/A	#N/A	#N/A	#N/A	17	ENSG00000250863		lncRNA	novel transcript
#257027	#N/A	#N/A	#N/A	#N/A	#N/A	#N/A	#N/A	#N/A	#N/A	#N/A	#N/A	#N/A	#N/A	0.172004	#N/A	#N/A	#N/A	#N/A	#N/A	#N/A	#N/A	#N/A	#N/A	#N/A	#N/A	0.0609447	#N/A	#N/A	#N/A	#N/A	#N/A	#N/A	#N/A	#N/A	0.100546	#N/A	0.229656	0.285281	0.419858	0.421272	2.94092	0.0677507	2.61089	0.13854	0.134139	0.123303	0.923849	0.404792	#N/A	1.31945	0.834281	#N/A	#N/A	#N/A	#N/A	#N/A	#N/A	#N/A	#N/A	#N/A	#N/A	#N/A	#N/A	17	ENSG00000257027		lncRNA	novel transcript
LRRC74A	#N/A	#N/A	#N/A	#N/A	#N/A	#N/A	#N/A	#N/A	#N/A	#N/A	#N/A	#N/A	#N/A	#N/A	0.0836863	#N/A	#N/A	#N/A	#N/A	#N/A	#N/A	#N/A	#N/A	#N/A	#N/A	#N/A	0.0866752	#N/A	#N/A	#N/A	0.0599725	#N/A	#N/A	#N/A	0.106074	#N/A	0.0805831	0.118287	0.0972169	0.0892157	0.543583	0.0809493	1.53343	0.122637	0.0913146	#N/A	0.130132	0.116631	#N/A	0.0858106	0.158713	#N/A	#N/A	#N/A	#N/A	#N/A	#N/A	#N/A	#N/A	#N/A	#N/A	#N/A	#N/A	17	ENSG00000100565	LRRC74A	protein_coding	leucine rich repeat containing 74A [Source:HGNC Symbol;Acc:HGNC:23346]
ENTPD2	#N/A	#N/A	#N/A	#N/A	#N/A	#N/A	#N/A	#N/A	#N/A	#N/A	#N/A	#N/A	#N/A	#N/A	0.0444188	#N/A	#N/A	#N/A	#N/A	#N/A	#N/A	#N/A	#N/A	#N/A	#N/A	#N/A	#N/A	0.0420728	#N/A	#N/A	#N/A	#N/A	#N/A	#N/A	0.0821266	0.0366259	0.0708691	0.0841508	0.0844261	0.0687765	0.0952121	0.0503292	0.0870779	0.0767794	0.0738196	#N/A	0.0761102	0.0825563	#N/A	0.0637752	0.0858685	#N/A	#N/A	#N/A	#N/A	#N/A	#N/A	#N/A	#N/A	#N/A	#N/A	#N/A	#N/A	17	ENSG00000054179	ENTPD2	protein_coding	ectonucleoside triphosphate diphosphohydrolase 2 [Source:HGNC Symbol;Acc:HGNC:3364]
IL12A-AS1	#N/A	#N/A	#N/A	#N/A	#N/A	#N/A	#N/A	#N/A	#N/A	#N/A	#N/A	#N/A	#N/A	#N/A	0.0762445	#N/A	#N/A	#N/A	#N/A	#N/A	#N/A	#N/A	#N/A	#N/A	#N/A	#N/A	#N/A	0.122632	#N/A	#N/A	#N/A	#N/A	#N/A	#N/A	1.52255	0.0853187	#N/A	0.698655	0.805187	0.671828	2.39333	0.114701	2.13344	0.132329	0.0978205	0.10883	1.0855	0.974016	#N/A	0.698068	0.804407	#N/A	#N/A	#N/A	#N/A	#N/A	#N/A	#N/A	#N/A	#N/A	#N/A	#N/A	#N/A	17	ENSG00000244040	IL12A-AS1	lncRNA	IL12A antisense RNA 1 [Source:HGNC Symbol;Acc:HGNC:49094]
DHH	#N/A	#N/A	#N/A	#N/A	#N/A	#N/A	#N/A	#N/A	#N/A	#N/A	#N/A	#N/A	#N/A	#N/A	0.0445526	0.0392569	#N/A	0.0397433	#N/A	#N/A	#N/A	#N/A	#N/A	#N/A	#N/A	#N/A	#N/A	#N/A	#N/A	#N/A	#N/A	#N/A	#N/A	#N/A	0.0825031	#N/A	0.0286352	0.0843608	0.0503855	0.0288243	0.0894904	0.0743944	0.0891935	0.0770245	0.0737206	#N/A	0.0666997	0.0829478	#N/A	0.0726216	0.0861283	#N/A	#N/A	#N/A	#N/A	#N/A	#N/A	#N/A	#N/A	#N/A	#N/A	#N/A	#N/A	17	ENSG00000139549	DHH	protein_coding	desert hedgehog signaling molecule [Source:HGNC Symbol;Acc:HGNC:2865]
#235427	#N/A	#N/A	#N/A	#N/A	#N/A	#N/A	#N/A	#N/A	#N/A	#N/A	#N/A	#N/A	#N/A	#N/A	0.0443436	#N/A	#N/A	#N/A	#N/A	#N/A	#N/A	#N/A	#N/A	#N/A	#N/A	#N/A	0.0578567	#N/A	#N/A	#N/A	#N/A	#N/A	#N/A	#N/A	0.081831	0.0368423	0.070042	0.0838977	0.0848693	0.0733792	0.0790186	0.073415	0.0792094	0.0766077	0.0733752	#N/A	0.0708956	0.0824643	#N/A	0.0827138	0.0824777	#N/A	#N/A	#N/A	#N/A	#N/A	#N/A	#N/A	#N/A	#N/A	#N/A	#N/A	#N/A	17	ENSG00000235427		lncRNA	novel transcript
#205018	#N/A	#N/A	#N/A	#N/A	#N/A	#N/A	#N/A	#N/A	#N/A	#N/A	#N/A	#N/A	#N/A	#N/A	#N/A	0.0401741	#N/A	#N/A	#N/A	#N/A	#N/A	#N/A	#N/A	#N/A	#N/A	#N/A	#N/A	#N/A	#N/A	#N/A	#N/A	#N/A	#N/A	#N/A	0.126823	#N/A	0.11802	0.14953	0.101104	0.112027	0.142505	0.137757	0.152043	0.141515	0.136132	0.102795	0.156995	0.146087	0.103357	0.133198	0.12203	#N/A	#N/A	#N/A	#N/A	#N/A	#N/A	#N/A	#N/A	#N/A	#N/A	#N/A	#N/A	17	ENSG00000205018		lncRNA	novel transcript, antisense to CBFA2T3
CMTM7	#N/A	#N/A	#N/A	#N/A	#N/A	#N/A	#N/A	#N/A	#N/A	#N/A	#N/A	#N/A	#N/A	#N/A	#N/A	0.730143	#N/A	#N/A	#N/A	#N/A	#N/A	#N/A	#N/A	#N/A	#N/A	#N/A	#N/A	#N/A	#N/A	#N/A	1.62663	#N/A	0.892529	#N/A	1.45118	#N/A	1.33688	1.06286	0.992798	1.16775	1.09986	0.777523	1.08741	0.993059	1.45179	#N/A	1.07696	1.34346	#N/A	1.13914	1.32436	#N/A	#N/A	#N/A	#N/A	#N/A	#N/A	#N/A	#N/A	#N/A	#N/A	#N/A	#N/A	17	ENSG00000153551	CMTM7	protein_coding	CKLF like MARVEL transmembrane domain containing 7 [Source:HGNC Symbol;Acc:HGNC:19178]
BAHCC1	#N/A	#N/A	#N/A	#N/A	#N/A	#N/A	#N/A	#N/A	#N/A	#N/A	#N/A	#N/A	#N/A	#N/A	#N/A	#N/A	#N/A	0.671927	#N/A	#N/A	#N/A	#N/A	#N/A	#N/A	#N/A	#N/A	#N/A	#N/A	#N/A	#N/A	#N/A	#N/A	#N/A	#N/A	1.55872	#N/A	1.3182	1.29277	0.949925	1.35146	1.30434	1.24517	0.941083	1.05066	#N/A	1.51106	0.880501	1.17551	#N/A	0.980687	1.40319	#N/A	#N/A	#N/A	#N/A	#N/A	#N/A	#N/A	#N/A	#N/A	#N/A	0.450551	0.210414	17	ENSG00000266074	BAHCC1	protein_coding	BAH domain and coiled-coil containing 1 [Source:HGNC Symbol;Acc:HGNC:29279]
ATP13A2	#N/A	#N/A	#N/A	#N/A	#N/A	#N/A	#N/A	#N/A	#N/A	#N/A	#N/A	#N/A	#N/A	#N/A	#N/A	#N/A	#N/A	#N/A	0.131589	#N/A	#N/A	#N/A	#N/A	#N/A	#N/A	#N/A	#N/A	#N/A	#N/A	#N/A	#N/A	#N/A	0.401778	#N/A	1.2213	#N/A	0.955435	1.06837	0.788887	1.13588	1.07648	1.18192	0.967098	0.991303	1.08711	#N/A	1.02924	1.23113	0.331523	0.914333	1.28083	#N/A	#N/A	#N/A	#N/A	#N/A	#N/A	#N/A	#N/A	#N/A	#N/A	#N/A	#N/A	17	ENSG00000159363	ATP13A2	protein_coding	ATPase cation transporting 13A2 [Source:HGNC Symbol;Acc:HGNC:30213]
MEF2B	#N/A	#N/A	#N/A	#N/A	#N/A	#N/A	#N/A	#N/A	#N/A	#N/A	#N/A	#N/A	#N/A	#N/A	#N/A	#N/A	#N/A	#N/A	#N/A	0.168025	#N/A	#N/A	#N/A	#N/A	#N/A	#N/A	#N/A	#N/A	#N/A	#N/A	#N/A	#N/A	#N/A	#N/A	1.31967	#N/A	1.16379	1.59943	1.19855	1.22979	1.25178	1.64355	1.24243	1.2353	1.39656	1.58588	1.23891	1.56838	0.848938	1.25678	1.52975	#N/A	#N/A	#N/A	#N/A	#N/A	#N/A	#N/A	#N/A	#N/A	#N/A	#N/A	#N/A	17	ENSG00000213999	MEF2B	protein_coding	myocyte enhancer factor 2B [Source:HGNC Symbol;Acc:HGNC:6995]
DTX3L	#N/A	#N/A	#N/A	#N/A	#N/A	#N/A	#N/A	#N/A	#N/A	#N/A	#N/A	#N/A	#N/A	#N/A	#N/A	#N/A	#N/A	#N/A	#N/A	#N/A	0.159801	#N/A	#N/A	#N/A	#N/A	#N/A	#N/A	#N/A	#N/A	#N/A	#N/A	#N/A	#N/A	#N/A	3.83604	0.12045	4.87896	3.57938	4.50331	4.71999	4.13541	2.43563	4.9821	4.41265	1.11833	0.384019	3.72671	4.09029	#N/A	4.10232	3.61523	#N/A	#N/A	#N/A	#N/A	#N/A	#N/A	#N/A	#N/A	#N/A	#N/A	#N/A	#N/A	17	ENSG00000163840	DTX3L	protein_coding	deltex E3 ubiquitin ligase 3L [Source:HGNC Symbol;Acc:HGNC:30323]
GAS2L3	#N/A	#N/A	#N/A	#N/A	#N/A	#N/A	#N/A	#N/A	#N/A	#N/A	#N/A	#N/A	#N/A	#N/A	#N/A	#N/A	#N/A	#N/A	#N/A	#N/A	0.0659555	#N/A	#N/A	#N/A	#N/A	#N/A	#N/A	#N/A	#N/A	#N/A	#N/A	#N/A	#N/A	#N/A	0.234357	#N/A	0.18447	0.23174	0.167275	0.195867	0.238789	0.183852	0.344692	0.190577	0.12865	0.165802	0.226015	0.157468	#N/A	0.202706	0.144734	#N/A	#N/A	#N/A	0.0207108	#N/A	#N/A	#N/A	#N/A	#N/A	#N/A	#N/A	#N/A	17	ENSG00000139354	GAS2L3	protein_coding	growth arrest specific 2 like 3 [Source:HGNC Symbol;Acc:HGNC:27475]
ANKRD36B	#N/A	#N/A	#N/A	#N/A	#N/A	#N/A	#N/A	#N/A	#N/A	#N/A	#N/A	#N/A	#N/A	#N/A	#N/A	#N/A	#N/A	#N/A	#N/A	#N/A	#N/A	#N/A	#N/A	#N/A	#N/A	0.851443	#N/A	#N/A	#N/A	#N/A	#N/A	#N/A	#N/A	#N/A	1.16677	#N/A	1.23429	1.05129	0.996566	1.18581	1.20795	1.47635	1.00515	0.766927	1.02101	1.07195	0.953019	1.03075	1.08777	0.865354	1.25678	#N/A	#N/A	#N/A	#N/A	#N/A	#N/A	#N/A	#N/A	#N/A	#N/A	#N/A	#N/A	17	ENSG00000196912	ANKRD36B	protein_coding	ankyrin repeat domain 36B [Source:HGNC Symbol;Acc:HGNC:29333]
SDCBP2-AS1	#N/A	#N/A	#N/A	#N/A	#N/A	#N/A	#N/A	#N/A	#N/A	#N/A	#N/A	#N/A	#N/A	#N/A	#N/A	#N/A	#N/A	#N/A	#N/A	#N/A	#N/A	#N/A	#N/A	#N/A	#N/A	0.212437	#N/A	#N/A	#N/A	#N/A	#N/A	#N/A	#N/A	#N/A	0.586375	#N/A	0.746757	0.876194	0.705467	0.811515	0.675717	0.909664	0.789509	1.04253	0.781867	0.857016	0.686787	0.890251	0.619133	0.811729	0.692777	#N/A	#N/A	#N/A	#N/A	#N/A	#N/A	#N/A	#N/A	#N/A	#N/A	#N/A	#N/A	17	ENSG00000234684	SDCBP2-AS1	lncRNA	SDCBP2 antisense RNA 1 [Source:HGNC Symbol;Acc:HGNC:44314]
FAM3C	#N/A	#N/A	#N/A	#N/A	#N/A	#N/A	#N/A	#N/A	#N/A	#N/A	#N/A	#N/A	#N/A	#N/A	#N/A	#N/A	#N/A	#N/A	#N/A	#N/A	#N/A	#N/A	#N/A	#N/A	#N/A	0.444899	#N/A	#N/A	#N/A	#N/A	#N/A	#N/A	#N/A	#N/A	1.37867	0.633185	2.10111	1.70122	2.45552	1.89326	1.3865	1.13418	1.46537	1.17622	1.67142	1.19072	1.35122	1.40395	#N/A	1.46092	1.23297	#N/A	#N/A	#N/A	#N/A	#N/A	#N/A	#N/A	#N/A	#N/A	#N/A	#N/A	#N/A	17	ENSG00000196937	FAM3C	protein_coding	FAM3 metabolism regulating signaling molecule C [Source:HGNC Symbol;Acc:HGNC:18664]
DHX58	#N/A	#N/A	#N/A	#N/A	#N/A	#N/A	#N/A	#N/A	#N/A	#N/A	#N/A	#N/A	#N/A	#N/A	#N/A	#N/A	#N/A	#N/A	#N/A	#N/A	#N/A	#N/A	#N/A	#N/A	#N/A	0.0615327	#N/A	#N/A	#N/A	#N/A	#N/A	#N/A	#N/A	#N/A	1.86583	#N/A	1.0968	0.974794	1.60142	0.676143	2.21736	0.115618	2.24574	0.128541	0.0938373	0.137632	1.85848	0.989504	0.086751	0.760594	1.3984	#N/A	#N/A	#N/A	#N/A	#N/A	#N/A	#N/A	#N/A	#N/A	#N/A	#N/A	#N/A	17	ENSG00000108771	DHX58	protein_coding	DExH-box helicase 58 [Source:HGNC Symbol;Acc:HGNC:29517]
RNH1#023191	#N/A	#N/A	#N/A	#N/A	#N/A	#N/A	#N/A	#N/A	#N/A	#N/A	#N/A	#N/A	#N/A	#N/A	#N/A	#N/A	#N/A	#N/A	#N/A	#N/A	#N/A	#N/A	#N/A	#N/A	#N/A	0.807335	#N/A	#N/A	#N/A	#N/A	#N/A	#N/A	#N/A	#N/A	0.820914	#N/A	1.76435	0.891889	0.942058	0.839755	0.908931	1.03285	0.735025	0.91253	0.929136	1.12822	0.753154	0.871365	#N/A	0.79446	0.915325	#N/A	#N/A	#N/A	#N/A	#N/A	#N/A	#N/A	#N/A	#N/A	#N/A	#N/A	1.26927	17	ENSG00000023191	RNH1	protein_coding	ribonuclease/angiogenin inhibitor 1 [Source:HGNC Symbol;Acc:HGNC:10074]
MFSD10	#N/A	#N/A	#N/A	#N/A	#N/A	#N/A	#N/A	#N/A	#N/A	#N/A	#N/A	#N/A	#N/A	#N/A	#N/A	#N/A	#N/A	#N/A	#N/A	#N/A	#N/A	#N/A	#N/A	#N/A	#N/A	0.227448	#N/A	#N/A	#N/A	#N/A	#N/A	#N/A	#N/A	#N/A	2.11441	#N/A	2.46566	1.99026	1.96822	1.7433	1.846	1.8291	1.76814	1.33627	1.5868	1.3512	1.54953	1.53889	0.50716	1.76132	2.16675	#N/A	#N/A	#N/A	#N/A	#N/A	#N/A	#N/A	#N/A	#N/A	#N/A	#N/A	#N/A	17	ENSG00000109736	MFSD10	protein_coding	major facilitator superfamily domain containing 10 [Source:HGNC Symbol;Acc:HGNC:16894]
#235726	#N/A	#N/A	#N/A	#N/A	#N/A	#N/A	#N/A	#N/A	#N/A	#N/A	#N/A	#N/A	#N/A	#N/A	#N/A	#N/A	#N/A	#N/A	#N/A	#N/A	#N/A	#N/A	#N/A	#N/A	#N/A	0.0484871	0.086546	#N/A	#N/A	#N/A	#N/A	#N/A	#N/A	#N/A	0.0768725	0.0727701	#N/A	0.0366925	0.0890264	0.00755427	0.744645	0.058548	0.169528	0.0405534	0.0861848	#N/A	0.0733837	0.0556242	0.0792702	0.0505777	0.0629242	#N/A	#N/A	#N/A	#N/A	#N/A	#N/A	#N/A	#N/A	#N/A	#N/A	#N/A	#N/A	17	ENSG00000235726		lncRNA	novel transcript
PLA2G6	#N/A	#N/A	#N/A	#N/A	#N/A	#N/A	#N/A	#N/A	#N/A	#N/A	#N/A	#N/A	#N/A	#N/A	#N/A	#N/A	#N/A	#N/A	#N/A	#N/A	#N/A	#N/A	#N/A	#N/A	#N/A	#N/A	0.980558	#N/A	#N/A	#N/A	#N/A	#N/A	#N/A	#N/A	1.149	#N/A	0.859058	1.30529	1.16103	1.04268	1.14573	1.14896	0.979727	1.0526	1.07317	0.841022	1.29143	1.22235	#N/A	1.24061	1.07868	#N/A	#N/A	#N/A	#N/A	#N/A	0.0337607	#N/A	#N/A	#N/A	#N/A	#N/A	#N/A	17	ENSG00000184381	PLA2G6	protein_coding	phospholipase A2 group VI [Source:HGNC Symbol;Acc:HGNC:9039]
TCEAL9	#N/A	#N/A	#N/A	#N/A	#N/A	#N/A	#N/A	#N/A	#N/A	#N/A	#N/A	#N/A	#N/A	#N/A	#N/A	#N/A	#N/A	#N/A	#N/A	#N/A	#N/A	#N/A	#N/A	#N/A	#N/A	#N/A	0.155824	#N/A	#N/A	#N/A	#N/A	#N/A	#N/A	#N/A	0.251275	0.0907575	0.25271	0.231253	0.242508	0.252966	0.297707	0.20419	0.29755	0.234044	0.220487	0.180648	0.259273	0.25788	#N/A	0.261821	0.240989	#N/A	#N/A	#N/A	#N/A	#N/A	#N/A	#N/A	#N/A	#N/A	#N/A	#N/A	#N/A	17	ENSG00000185222	TCEAL9	protein_coding	transcription elongation factor A like 9 [Source:HGNC Symbol;Acc:HGNC:30084]
VANGL1	#N/A	#N/A	#N/A	#N/A	#N/A	#N/A	#N/A	#N/A	#N/A	#N/A	#N/A	#N/A	#N/A	#N/A	#N/A	#N/A	#N/A	#N/A	#N/A	#N/A	#N/A	#N/A	#N/A	#N/A	#N/A	#N/A	0.113654	#N/A	#N/A	#N/A	#N/A	#N/A	#N/A	#N/A	1.88878	#N/A	0.908928	1.85722	1.09873	1.41591	2.39488	0.260345	3.97882	0.29964	0.161583	0.0995969	1.65243	2.4089	0.144875	1.04701	2.22259	#N/A	#N/A	#N/A	#N/A	#N/A	#N/A	#N/A	#N/A	#N/A	#N/A	#N/A	#N/A	17	ENSG00000173218	VANGL1	protein_coding	VANGL planar cell polarity protein 1 [Source:HGNC Symbol;Acc:HGNC:15512]
CLEC3B	#N/A	#N/A	#N/A	#N/A	#N/A	#N/A	#N/A	#N/A	#N/A	#N/A	#N/A	#N/A	#N/A	#N/A	#N/A	#N/A	#N/A	#N/A	#N/A	#N/A	#N/A	#N/A	#N/A	#N/A	#N/A	#N/A	0.0665595	#N/A	#N/A	#N/A	#N/A	#N/A	#N/A	0.046571	0.11953	#N/A	0.105452	0.122267	0.109471	0.121119	0.137804	0.10775	0.126096	0.112174	0.108152	0.0930537	0.125142	0.119547	#N/A	0.109923	0.108953	#N/A	#N/A	#N/A	#N/A	#N/A	#N/A	#N/A	#N/A	#N/A	#N/A	#N/A	#N/A	17	ENSG00000163815	CLEC3B	protein_coding	C-type lectin domain family 3 member B [Source:HGNC Symbol;Acc:HGNC:11891]
LINC02587	#N/A	#N/A	#N/A	#N/A	#N/A	#N/A	#N/A	#N/A	#N/A	#N/A	#N/A	#N/A	#N/A	#N/A	#N/A	#N/A	#N/A	#N/A	#N/A	#N/A	#N/A	#N/A	#N/A	#N/A	#N/A	#N/A	0.112683	#N/A	#N/A	#N/A	0.0396239	#N/A	#N/A	#N/A	0.15096	#N/A	0.133568	0.154891	0.139697	0.136871	0.155403	0.139011	0.143425	0.119722	0.137452	0.120149	0.131713	0.125712	#N/A	0.15156	0.137116	#N/A	#N/A	#N/A	#N/A	#N/A	#N/A	#N/A	#N/A	#N/A	#N/A	#N/A	#N/A	17	ENSG00000229108	LINC02587	lncRNA	long intergenic non-protein coding RNA 2587 [Source:HGNC Symbol;Acc:HGNC:50672]
ADAMTSL1	#N/A	#N/A	#N/A	#N/A	#N/A	#N/A	#N/A	#N/A	#N/A	#N/A	#N/A	#N/A	#N/A	#N/A	#N/A	#N/A	#N/A	#N/A	#N/A	#N/A	#N/A	#N/A	#N/A	#N/A	#N/A	#N/A	0.0921962	#N/A	#N/A	#N/A	#N/A	#N/A	#N/A	#N/A	0.721369	0.115744	0.962232	1.05062	1.18058	0.620405	2.5392	0.326111	1.7489	0.456158	0.338257	0.173366	1.61448	0.653265	#N/A	0.813381	0.859073	#N/A	#N/A	#N/A	#N/A	#N/A	#N/A	#N/A	#N/A	#N/A	#N/A	#N/A	#N/A	17	ENSG00000178031	ADAMTSL1	protein_coding	ADAMTS like 1 [Source:HGNC Symbol;Acc:HGNC:14632]
TYRO3	#N/A	#N/A	#N/A	#N/A	#N/A	#N/A	#N/A	#N/A	#N/A	#N/A	#N/A	#N/A	#N/A	#N/A	#N/A	#N/A	#N/A	#N/A	#N/A	#N/A	#N/A	#N/A	#N/A	#N/A	#N/A	#N/A	0.0848047	#N/A	#N/A	#N/A	#N/A	#N/A	0.0545836	#N/A	0.0666485	0.042504	0.0532591	0.106225	0.0606421	0.0396685	0.117798	0.106573	0.0847613	0.0892424	0.0646086	#N/A	0.0838062	0.0944336	#N/A	0.0957911	0.0546993	#N/A	#N/A	#N/A	#N/A	#N/A	#N/A	#N/A	#N/A	#N/A	#N/A	#N/A	#N/A	17	ENSG00000092445	TYRO3	protein_coding	TYRO3 protein tyrosine kinase [Source:HGNC Symbol;Acc:HGNC:12446]
ADRA1B	#N/A	#N/A	#N/A	#N/A	#N/A	#N/A	#N/A	#N/A	#N/A	#N/A	#N/A	#N/A	#N/A	#N/A	#N/A	#N/A	#N/A	#N/A	#N/A	#N/A	#N/A	#N/A	#N/A	#N/A	#N/A	#N/A	0.0843286	#N/A	#N/A	#N/A	#N/A	#N/A	#N/A	#N/A	0.0989066	#N/A	0.0321165	0.10446	0.0676895	0.0751697	0.093287	0.0848915	0.0931818	0.0544678	0.105886	0.0910023	0.0519506	0.089466	0.0800098	0.0453679	0.101765	#N/A	#N/A	#N/A	#N/A	#N/A	#N/A	#N/A	#N/A	#N/A	#N/A	#N/A	#N/A	17	ENSG00000170214	ADRA1B	protein_coding	adrenoceptor alpha 1B [Source:HGNC Symbol;Acc:HGNC:278]
CSF1	#N/A	#N/A	#N/A	#N/A	#N/A	#N/A	#N/A	#N/A	#N/A	#N/A	#N/A	#N/A	#N/A	#N/A	#N/A	#N/A	#N/A	#N/A	#N/A	#N/A	#N/A	#N/A	#N/A	#N/A	#N/A	#N/A	0.123249	#N/A	#N/A	#N/A	#N/A	#N/A	#N/A	#N/A	0.215941	0.114837	0.631962	0.235718	0.816924	0.335872	5.46736	0.216296	5.59676	0.205995	0.216093	0.177195	0.519792	0.554106	#N/A	0.398714	0.371501	#N/A	#N/A	#N/A	#N/A	#N/A	#N/A	#N/A	#N/A	#N/A	#N/A	#N/A	#N/A	17	ENSG00000184371	CSF1	protein_coding	colony stimulating factor 1 [Source:HGNC Symbol;Acc:HGNC:2432]
VWA1	#N/A	#N/A	#N/A	#N/A	#N/A	#N/A	#N/A	#N/A	#N/A	#N/A	#N/A	#N/A	#N/A	#N/A	#N/A	#N/A	#N/A	#N/A	#N/A	#N/A	#N/A	#N/A	#N/A	#N/A	#N/A	#N/A	0.0664515	#N/A	0.0551423	#N/A	#N/A	#N/A	#N/A	#N/A	0.102236	#N/A	0.105908	0.121493	0.0836692	0.107052	0.123171	0.0704695	0.133975	0.111691	0.107847	0.0701025	0.113869	0.0962701	#N/A	0.109098	0.110596	#N/A	#N/A	#N/A	#N/A	#N/A	#N/A	#N/A	#N/A	#N/A	#N/A	#N/A	#N/A	17	ENSG00000179403	VWA1	protein_coding	von Willebrand factor A domain containing 1 [Source:HGNC Symbol;Acc:HGNC:30910]
#248858	#N/A	#N/A	#N/A	#N/A	#N/A	#N/A	#N/A	#N/A	#N/A	#N/A	#N/A	#N/A	#N/A	#N/A	#N/A	#N/A	#N/A	#N/A	#N/A	#N/A	#N/A	#N/A	#N/A	#N/A	#N/A	#N/A	0.0844155	#N/A	0.0828254	#N/A	#N/A	#N/A	#N/A	#N/A	0.437435	#N/A	0.730769	1.17542	1.43365	0.719185	2.32239	0.14095	1.77737	0.28574	0.0765981	#N/A	1.16361	0.873903	#N/A	1.05163	0.67861	#N/A	#N/A	#N/A	#N/A	#N/A	#N/A	#N/A	#N/A	#N/A	#N/A	#N/A	0.0761727	17	ENSG00000248858		lncRNA	uncharacterized LOC441369 [Source:NCBI gene (formerly Entrezgene);Acc:441369]
BAZ2A	#N/A	#N/A	#N/A	#N/A	#N/A	#N/A	#N/A	#N/A	#N/A	#N/A	#N/A	#N/A	#N/A	#N/A	#N/A	#N/A	#N/A	#N/A	#N/A	#N/A	#N/A	#N/A	#N/A	#N/A	#N/A	#N/A	#N/A	0.950676	#N/A	#N/A	#N/A	#N/A	#N/A	#N/A	0.886488	#N/A	0.768228	0.861409	0.728647	0.660748	0.825068	0.941216	0.749459	0.857852	0.94474	1.05368	0.92473	0.836054	0.895888	0.735981	0.817351	#N/A	#N/A	#N/A	#N/A	#N/A	#N/A	#N/A	#N/A	#N/A	#N/A	#N/A	#N/A	17	ENSG00000076108	BAZ2A	protein_coding	bromodomain adjacent to zinc finger domain 2A [Source:HGNC Symbol;Acc:HGNC:962]
DMWD	#N/A	#N/A	#N/A	#N/A	#N/A	#N/A	#N/A	#N/A	#N/A	#N/A	#N/A	#N/A	#N/A	#N/A	#N/A	#N/A	#N/A	#N/A	#N/A	#N/A	#N/A	#N/A	#N/A	#N/A	#N/A	#N/A	#N/A	0.13663	#N/A	#N/A	#N/A	#N/A	#N/A	#N/A	1.41107	0.104978	1.9015	1.59668	1.81346	1.29783	1.48659	0.821182	2.46728	1.0046	1.01791	0.221953	2.01181	1.93004	#N/A	2.40918	1.23666	#N/A	#N/A	#N/A	#N/A	#N/A	#N/A	#N/A	#N/A	#N/A	#N/A	#N/A	#N/A	17	ENSG00000185800	DMWD	protein_coding	DM1 locus, WD repeat containing [Source:HGNC Symbol;Acc:HGNC:2936]
MT-ND6	#N/A	#N/A	#N/A	#N/A	#N/A	#N/A	#N/A	#N/A	#N/A	#N/A	#N/A	#N/A	#N/A	#N/A	#N/A	#N/A	#N/A	#N/A	#N/A	#N/A	#N/A	#N/A	#N/A	#N/A	#N/A	#N/A	#N/A	#N/A	0.0871767	#N/A	#N/A	#N/A	#N/A	#N/A	0.0784032	0.0179642	#N/A	0.0826071	0.0877155	0.0945549	0.13304	0.0894553	0.0979708	0.0902856	0.105512	#N/A	0.183129	0.0834187	#N/A	0.0685654	0.10108	#N/A	#N/A	#N/A	0.0164369	#N/A	0.0150166	#N/A	#N/A	#N/A	#N/A	#N/A	#N/A	17	ENSG00000198695	MT-ND6	protein_coding	mitochondrially encoded NADH:ubiquinone oxidoreductase core subunit 6 [Source:HGNC Symbol;Acc:HGNC:7462]
GABRE	#N/A	#N/A	#N/A	#N/A	#N/A	#N/A	#N/A	#N/A	#N/A	#N/A	#N/A	#N/A	#N/A	#N/A	#N/A	#N/A	#N/A	#N/A	#N/A	#N/A	#N/A	#N/A	#N/A	#N/A	#N/A	#N/A	#N/A	#N/A	0.114202	#N/A	#N/A	#N/A	#N/A	#N/A	0.199078	#N/A	0.17525	0.186793	0.15648	0.146946	0.259439	0.146686	0.233334	0.153247	0.151902	0.151266	0.228567	0.210226	#N/A	0.16177	0.134664	#N/A	#N/A	#N/A	#N/A	#N/A	#N/A	#N/A	#N/A	#N/A	#N/A	0.104346	#N/A	17	ENSG00000102287	GABRE	protein_coding	gamma-aminobutyric acid type A receptor subunit epsilon [Source:HGNC Symbol;Acc:HGNC:4085]
CFAP161	#N/A	#N/A	#N/A	#N/A	#N/A	#N/A	#N/A	#N/A	#N/A	#N/A	#N/A	#N/A	#N/A	#N/A	#N/A	#N/A	#N/A	#N/A	#N/A	#N/A	#N/A	#N/A	#N/A	#N/A	#N/A	#N/A	#N/A	#N/A	#N/A	#N/A	1.13538	#N/A	0.284587	#N/A	0.221816	#N/A	3.25015	0.235218	4.11853	4.82389	6.25309	0.204953	5.70221	2.92788	1.36959	0.191001	4.71987	4.80038	#N/A	3.59839	4.92988	#N/A	#N/A	#N/A	#N/A	#N/A	#N/A	#N/A	#N/A	#N/A	#N/A	#N/A	#N/A	17	ENSG00000156206	CFAP161	protein_coding	cilia and flagella associated protein 161 [Source:HGNC Symbol;Acc:HGNC:26782]
MPP3	#N/A	#N/A	#N/A	#N/A	#N/A	#N/A	#N/A	#N/A	#N/A	#N/A	#N/A	#N/A	#N/A	#N/A	#N/A	#N/A	#N/A	#N/A	#N/A	#N/A	#N/A	#N/A	#N/A	#N/A	#N/A	#N/A	#N/A	#N/A	#N/A	#N/A	#N/A	#N/A	#N/A	0.0937702	0.508567	0.112532	0.821719	0.582001	1.49263	0.432325	2.24102	0.188092	2.12433	0.347581	0.145788	#N/A	1.86585	1.02503	#N/A	1.0966	0.937599	#N/A	#N/A	#N/A	#N/A	#N/A	#N/A	#N/A	#N/A	#N/A	#N/A	0.123852	#N/A	17	ENSG00000161647	MPP3	protein_coding	MAGUK p55 scaffold protein 3 [Source:HGNC Symbol;Acc:HGNC:7221]
STX12	#N/A	#N/A	#N/A	#N/A	#N/A	#N/A	#N/A	#N/A	#N/A	#N/A	#N/A	#N/A	#N/A	#N/A	#N/A	#N/A	#N/A	#N/A	#N/A	#N/A	#N/A	#N/A	#N/A	#N/A	#N/A	#N/A	#N/A	#N/A	#N/A	#N/A	#N/A	#N/A	#N/A	0.933938	0.824205	#N/A	1.0303	0.879633	0.938202	0.770569	0.799414	0.844331	0.939747	0.83679	0.793842	0.751164	0.928294	1.02222	1.46438	0.937507	0.885486	#N/A	#N/A	#N/A	#N/A	#N/A	#N/A	#N/A	#N/A	#N/A	#N/A	#N/A	#N/A	17	ENSG00000117758	STX12	protein_coding	syntaxin 12 [Source:HGNC Symbol;Acc:HGNC:11430]
GBP3	#N/A	#N/A	#N/A	#N/A	#N/A	#N/A	#N/A	#N/A	#N/A	#N/A	#N/A	#N/A	#N/A	#N/A	#N/A	#N/A	#N/A	#N/A	#N/A	#N/A	#N/A	#N/A	#N/A	#N/A	#N/A	#N/A	#N/A	#N/A	#N/A	#N/A	#N/A	#N/A	#N/A	0.0989248	0.256142	0.142535	0.281597	0.283364	0.284077	0.282051	0.324128	0.253733	0.296719	0.249445	0.248993	0.222271	0.430138	0.45606	#N/A	0.28301	0.267114	#N/A	#N/A	#N/A	#N/A	#N/A	#N/A	#N/A	#N/A	#N/A	#N/A	#N/A	#N/A	17	ENSG00000117226	GBP3	protein_coding	guanylate binding protein 3 [Source:HGNC Symbol;Acc:HGNC:4184]
SH2D4A	#N/A	#N/A	#N/A	#N/A	#N/A	#N/A	#N/A	#N/A	#N/A	#N/A	#N/A	#N/A	#N/A	#N/A	#N/A	#N/A	#N/A	#N/A	#N/A	#N/A	#N/A	#N/A	#N/A	#N/A	#N/A	#N/A	#N/A	#N/A	#N/A	#N/A	#N/A	#N/A	#N/A	0.0614776	0.151102	0.0779761	0.0911929	0.140412	0.1801	0.123638	0.151718	0.0931007	0.373506	0.123012	0.106044	0.111007	0.0920586	0.102179	#N/A	0.123156	0.133824	#N/A	#N/A	#N/A	#N/A	#N/A	#N/A	#N/A	#N/A	#N/A	#N/A	#N/A	#N/A	17	ENSG00000104611	SH2D4A	protein_coding	SH2 domain containing 4A [Source:HGNC Symbol;Acc:HGNC:26102]
TLR3	#N/A	#N/A	#N/A	#N/A	#N/A	#N/A	#N/A	#N/A	#N/A	#N/A	#N/A	#N/A	#N/A	#N/A	#N/A	#N/A	#N/A	#N/A	#N/A	#N/A	#N/A	#N/A	#N/A	#N/A	#N/A	#N/A	#N/A	#N/A	#N/A	#N/A	#N/A	#N/A	#N/A	0.0745109	0.175073	0.104723	0.164977	0.180423	0.169332	0.18108	0.188195	0.158251	0.19961	0.169732	0.158258	0.118987	0.186575	0.163578	#N/A	0.1663	0.180633	#N/A	#N/A	#N/A	#N/A	#N/A	#N/A	#N/A	#N/A	#N/A	#N/A	#N/A	#N/A	17	ENSG00000164342	TLR3	protein_coding	toll like receptor 3 [Source:HGNC Symbol;Acc:HGNC:11849]
TMEM170A	#N/A	#N/A	#N/A	#N/A	#N/A	#N/A	#N/A	#N/A	#N/A	#N/A	#N/A	#N/A	#N/A	#N/A	#N/A	#N/A	#N/A	#N/A	#N/A	#N/A	#N/A	#N/A	#N/A	#N/A	#N/A	#N/A	#N/A	#N/A	#N/A	#N/A	#N/A	#N/A	#N/A	0.312884	1.36222	#N/A	2.0027	1.56725	1.91803	1.52621	1.45358	1.0662	1.3474	1.37927	1.0527	0.418853	1.19946	1.30297	0.364847	1.4633	1.11555	#N/A	#N/A	#N/A	#N/A	#N/A	#N/A	#N/A	#N/A	#N/A	#N/A	#N/A	#N/A	17	ENSG00000166822	TMEM170A	protein_coding	transmembrane protein 170A [Source:HGNC Symbol;Acc:HGNC:29577]
SRGAP2B	#N/A	#N/A	#N/A	#N/A	#N/A	#N/A	#N/A	#N/A	#N/A	#N/A	#N/A	#N/A	#N/A	#N/A	#N/A	#N/A	#N/A	#N/A	#N/A	#N/A	#N/A	#N/A	#N/A	#N/A	#N/A	#N/A	#N/A	#N/A	#N/A	#N/A	#N/A	#N/A	#N/A	#N/A	8.37268	0.505504	6.0377	8.73212	6.12185	5.71193	11.0931	0.827784	7.63884	5.35433	6.03254	4.84144	6.00955	7.28407	1.36497	6.11618	8.0888	#N/A	#N/A	#N/A	#N/A	#N/A	#N/A	#N/A	#N/A	#N/A	#N/A	#N/A	#N/A	17	ENSG00000196369	SRGAP2B	protein_coding	SLIT-ROBO Rho GTPase activating protein 2B [Source:HGNC Symbol;Acc:HGNC:35237]
KLHL2	#N/A	#N/A	#N/A	#N/A	#N/A	#N/A	#N/A	#N/A	#N/A	#N/A	#N/A	#N/A	#N/A	#N/A	#N/A	#N/A	#N/A	#N/A	#N/A	#N/A	#N/A	#N/A	#N/A	#N/A	#N/A	#N/A	#N/A	#N/A	#N/A	#N/A	#N/A	#N/A	#N/A	#N/A	4.08406	0.122146	4.00223	5.03543	4.47939	3.93374	4.87925	2.95109	4.37002	3.45316	3.90191	0.867135	3.44485	4.46153	0.797541	5.06556	4.01617	#N/A	#N/A	#N/A	#N/A	#N/A	#N/A	#N/A	#N/A	#N/A	#N/A	#N/A	#N/A	17	ENSG00000109466	KLHL2	protein_coding	kelch like family member 2 [Source:HGNC Symbol;Acc:HGNC:6353]
ALPK1	#N/A	#N/A	#N/A	#N/A	#N/A	#N/A	#N/A	#N/A	#N/A	#N/A	#N/A	#N/A	#N/A	#N/A	#N/A	#N/A	#N/A	#N/A	#N/A	#N/A	#N/A	#N/A	#N/A	#N/A	#N/A	#N/A	#N/A	#N/A	#N/A	#N/A	#N/A	#N/A	#N/A	#N/A	3.08012	3.7605	2.75333	3.32156	3.55492	3.51336	3.22638	1.9604	2.83911	2.1251	2.33176	1.76544	2.30696	2.50223	#N/A	2.44446	2.54885	#N/A	#N/A	#N/A	#N/A	#N/A	#N/A	#N/A	#N/A	#N/A	#N/A	1.33279	#N/A	17	ENSG00000073331	ALPK1	protein_coding	alpha kinase 1 [Source:HGNC Symbol;Acc:HGNC:20917]
EFCAB14	#N/A	#N/A	#N/A	#N/A	#N/A	#N/A	#N/A	#N/A	#N/A	#N/A	#N/A	#N/A	#N/A	#N/A	#N/A	#N/A	#N/A	#N/A	#N/A	#N/A	#N/A	#N/A	#N/A	#N/A	#N/A	#N/A	#N/A	#N/A	#N/A	#N/A	#N/A	#N/A	#N/A	#N/A	2.39872	2.27359	3.57796	2.10075	3.29397	2.71432	2.48961	2.03775	2.73784	2.48829	2.32279	1.88212	2.17273	2.44687	1.00564	2.71938	2.1774	#N/A	#N/A	#N/A	#N/A	#N/A	#N/A	#N/A	#N/A	#N/A	#N/A	#N/A	#N/A	17	ENSG00000159658	EFCAB14	protein_coding	EF-hand calcium binding domain 14 [Source:HGNC Symbol;Acc:HGNC:29051]
DAZAP2	#N/A	#N/A	#N/A	#N/A	#N/A	#N/A	#N/A	#N/A	#N/A	#N/A	#N/A	#N/A	#N/A	#N/A	#N/A	#N/A	#N/A	#N/A	#N/A	#N/A	#N/A	#N/A	#N/A	#N/A	#N/A	#N/A	#N/A	#N/A	#N/A	#N/A	#N/A	#N/A	#N/A	#N/A	2.48139	2.75674	3.42438	2.16996	3.02265	2.55831	2.33279	2.01022	2.4899	2.90647	2.30307	1.65819	2.04007	2.23568	#N/A	2.64605	2.2595	#N/A	#N/A	#N/A	#N/A	#N/A	#N/A	#N/A	#N/A	0.0338006	#N/A	#N/A	#N/A	17	ENSG00000183283	DAZAP2	protein_coding	DAZ associated protein 2 [Source:HGNC Symbol;Acc:HGNC:2684]
#267383	#N/A	#N/A	#N/A	#N/A	#N/A	#N/A	#N/A	#N/A	#N/A	#N/A	#N/A	#N/A	#N/A	#N/A	#N/A	#N/A	#N/A	#N/A	#N/A	#N/A	#N/A	#N/A	#N/A	#N/A	#N/A	#N/A	#N/A	#N/A	#N/A	#N/A	#N/A	#N/A	#N/A	#N/A	3.73789	#N/A	2.8082	3.88787	3.67469	3.67438	4.45414	0.924913	4.03821	2.87158	1.89397	0.475521	3.40635	3.94929	#N/A	4.1125	3.93954	#N/A	#N/A	#N/A	0.0416672	#N/A	#N/A	#N/A	#N/A	#N/A	0.114929	#N/A	#N/A	17	ENSG00000267383		lncRNA	novel transcript, antisense to ZNF486 and ZNF90
NEK3	#N/A	#N/A	#N/A	#N/A	#N/A	#N/A	#N/A	#N/A	#N/A	#N/A	#N/A	#N/A	#N/A	#N/A	#N/A	#N/A	#N/A	#N/A	#N/A	#N/A	#N/A	#N/A	#N/A	#N/A	#N/A	#N/A	#N/A	#N/A	#N/A	#N/A	#N/A	#N/A	#N/A	#N/A	1.87284	#N/A	2.82207	2.05784	2.95488	2.29344	2.00566	1.92315	2.35011	2.14383	1.4921	1.48056	2.11089	2.52132	0.794947	2.02317	1.83313	#N/A	#N/A	#N/A	#N/A	#N/A	#N/A	#N/A	#N/A	#N/A	#N/A	0.732815	#N/A	17	ENSG00000136098	NEK3	protein_coding	NIMA related kinase 3 [Source:HGNC Symbol;Acc:HGNC:7746]
TAPBP#231925	#N/A	#N/A	#N/A	#N/A	#N/A	#N/A	#N/A	#N/A	#N/A	#N/A	#N/A	#N/A	#N/A	#N/A	#N/A	#N/A	#N/A	#N/A	#N/A	#N/A	#N/A	#N/A	#N/A	#N/A	#N/A	#N/A	#N/A	#N/A	#N/A	#N/A	#N/A	#N/A	#N/A	#N/A	1.73054	2.49456	2.34674	1.82122	2.24783	1.99486	1.68617	1.62776	1.76588	1.60884	1.89848	1.81111	1.49567	1.72364	1.43075	1.85999	1.59619	#N/A	#N/A	#N/A	#N/A	#N/A	#N/A	#N/A	#N/A	#N/A	#N/A	#N/A	#N/A	17	ENSG00000231925	TAPBP	protein_coding	TAP binding protein [Source:HGNC Symbol;Acc:HGNC:11566]
ERICH1#104714	#N/A	#N/A	#N/A	#N/A	#N/A	#N/A	#N/A	#N/A	#N/A	#N/A	#N/A	#N/A	#N/A	#N/A	#N/A	#N/A	#N/A	#N/A	#N/A	#N/A	#N/A	#N/A	#N/A	#N/A	#N/A	#N/A	#N/A	#N/A	#N/A	#N/A	#N/A	#N/A	#N/A	#N/A	1.75041	1.17731	1.82455	1.58877	1.80917	1.56573	1.53545	1.37328	1.7781	1.45951	1.65729	1.00509	1.62843	1.91417	1.14562	1.80042	1.3442	#N/A	#N/A	#N/A	#N/A	#N/A	#N/A	#N/A	#N/A	#N/A	#N/A	#N/A	#N/A	17	ENSG00000104714	ERICH1	protein_coding	glutamate rich 1 [Source:HGNC Symbol;Acc:HGNC:27234]
SHROOM1	#N/A	#N/A	#N/A	#N/A	#N/A	#N/A	#N/A	#N/A	#N/A	#N/A	#N/A	#N/A	#N/A	#N/A	#N/A	#N/A	#N/A	#N/A	#N/A	#N/A	#N/A	#N/A	#N/A	#N/A	#N/A	#N/A	#N/A	#N/A	#N/A	#N/A	#N/A	#N/A	#N/A	#N/A	0.1912	0.0835591	0.194895	0.215309	0.264166	0.214784	0.21309	0.190694	4.78115	0.197969	0.195503	0.177008	0.212307	0.190983	0.0997282	0.209078	0.211029	#N/A	#N/A	#N/A	#N/A	#N/A	#N/A	#N/A	#N/A	#N/A	#N/A	#N/A	#N/A	17	ENSG00000164403	SHROOM1	protein_coding	shroom family member 1 [Source:HGNC Symbol;Acc:HGNC:24084]
TRIOBP	#N/A	#N/A	#N/A	#N/A	#N/A	#N/A	#N/A	#N/A	#N/A	#N/A	#N/A	#N/A	#N/A	#N/A	#N/A	#N/A	#N/A	#N/A	#N/A	#N/A	#N/A	#N/A	#N/A	#N/A	#N/A	#N/A	#N/A	#N/A	#N/A	#N/A	#N/A	#N/A	#N/A	#N/A	1.44631	#N/A	1.4881	1.43208	1.74897	1.39646	1.37268	1.08128	1.45012	1.61665	1.48978	1.45207	1.42202	1.48906	1.5783	1.47954	1.47475	#N/A	#N/A	#N/A	#N/A	#N/A	#N/A	#N/A	#N/A	#N/A	#N/A	1.03602	#N/A	17	ENSG00000100106	TRIOBP	protein_coding	TRIO and F-actin binding protein [Source:HGNC Symbol;Acc:HGNC:17009]
ARHGEF2	#N/A	#N/A	#N/A	#N/A	#N/A	#N/A	#N/A	#N/A	#N/A	#N/A	#N/A	#N/A	#N/A	#N/A	#N/A	#N/A	#N/A	#N/A	#N/A	#N/A	#N/A	#N/A	#N/A	#N/A	#N/A	#N/A	#N/A	#N/A	#N/A	#N/A	#N/A	#N/A	#N/A	#N/A	1.63195	1.1011	1.48142	1.45784	1.54008	1.51252	1.67933	1.82972	1.4557	1.32394	1.7222	1.37009	1.3008	1.4623	1.0904	1.40646	1.38831	#N/A	#N/A	#N/A	#N/A	#N/A	#N/A	#N/A	#N/A	#N/A	#N/A	#N/A	#N/A	17	ENSG00000116584	ARHGEF2	protein_coding	Rho/Rac guanine nucleotide exchange factor 2 [Source:HGNC Symbol;Acc:HGNC:682]
DNMT1	#N/A	#N/A	#N/A	#N/A	#N/A	#N/A	#N/A	#N/A	#N/A	#N/A	#N/A	#N/A	#N/A	#N/A	#N/A	#N/A	#N/A	#N/A	#N/A	#N/A	#N/A	#N/A	#N/A	#N/A	#N/A	#N/A	#N/A	#N/A	#N/A	#N/A	#N/A	#N/A	#N/A	#N/A	1.2901	0.546041	1.5513	1.39119	1.84749	1.61911	1.60901	1.28119	1.48839	1.48979	1.2281	1.11242	1.02929	1.33888	1.22457	1.29549	1.48526	#N/A	#N/A	#N/A	#N/A	#N/A	#N/A	#N/A	#N/A	#N/A	#N/A	#N/A	#N/A	17	ENSG00000130816	DNMT1	protein_coding	DNA methyltransferase 1 [Source:HGNC Symbol;Acc:HGNC:2976]
VAV3	#N/A	#N/A	#N/A	#N/A	#N/A	#N/A	#N/A	#N/A	#N/A	#N/A	#N/A	#N/A	#N/A	#N/A	#N/A	#N/A	#N/A	#N/A	#N/A	#N/A	#N/A	#N/A	#N/A	#N/A	#N/A	#N/A	#N/A	#N/A	#N/A	#N/A	#N/A	#N/A	#N/A	#N/A	4.79607	0.181929	3.0232	3.81163	3.27989	4.097	5.50151	0.448111	4.73126	1.42685	1.62628	0.24914	3.86175	5.56819	#N/A	3.57879	4.55394	1.36415	#N/A	#N/A	#N/A	#N/A	#N/A	#N/A	#N/A	#N/A	#N/A	#N/A	#N/A	17	ENSG00000134215	VAV3	protein_coding	vav guanine nucleotide exchange factor 3 [Source:HGNC Symbol;Acc:HGNC:12659]
KL	#N/A	#N/A	#N/A	#N/A	#N/A	#N/A	#N/A	#N/A	#N/A	#N/A	#N/A	#N/A	#N/A	#N/A	#N/A	#N/A	#N/A	#N/A	#N/A	#N/A	#N/A	#N/A	#N/A	#N/A	#N/A	#N/A	#N/A	#N/A	#N/A	#N/A	#N/A	#N/A	#N/A	#N/A	0.272388	#N/A	0.236322	0.287161	0.252932	0.273925	0.326483	0.25023	0.745318	0.201099	0.252685	0.21991	0.761626	0.282244	#N/A	0.284687	0.285946	0.583454	#N/A	#N/A	#N/A	#N/A	#N/A	#N/A	#N/A	#N/A	#N/A	0.158122	#N/A	17	ENSG00000133116	KL	protein_coding	klotho [Source:HGNC Symbol;Acc:HGNC:6344]
#257452	#N/A	#N/A	#N/A	#N/A	#N/A	#N/A	#N/A	#N/A	#N/A	#N/A	#N/A	#N/A	#N/A	#N/A	#N/A	#N/A	#N/A	#N/A	#N/A	#N/A	#N/A	#N/A	#N/A	#N/A	#N/A	#N/A	#N/A	#N/A	#N/A	#N/A	#N/A	#N/A	#N/A	#N/A	0.166579	#N/A	0.115919	0.128537	0.157085	0.279183	0.266578	0.157113	3.17528	0.106311	0.166891	0.147873	0.247422	0.162683	0.132862	0.167181	0.150269	#N/A	#N/A	0.0117872	#N/A	#N/A	#N/A	#N/A	#N/A	#N/A	#N/A	#N/A	#N/A	17	ENSG00000257452		lncRNA	novel transcript, antisense to OAS1, OAS2 and OAS3
F11R	#N/A	#N/A	#N/A	#N/A	#N/A	#N/A	#N/A	#N/A	#N/A	#N/A	#N/A	#N/A	#N/A	#N/A	#N/A	#N/A	#N/A	#N/A	#N/A	#N/A	#N/A	#N/A	#N/A	#N/A	#N/A	#N/A	#N/A	#N/A	#N/A	#N/A	#N/A	#N/A	#N/A	#N/A	0.173058	0.0827938	0.153376	0.138752	0.214422	0.162153	0.650029	0.129288	0.56742	0.166544	0.116918	0.149044	0.734665	0.149743	0.104358	0.223479	0.142125	#N/A	#N/A	#N/A	#N/A	#N/A	#N/A	#N/A	#N/A	#N/A	#N/A	#N/A	#N/A	17	ENSG00000158769	F11R	protein_coding	F11 receptor [Source:HGNC Symbol;Acc:HGNC:14685]
SLFN5	#N/A	#N/A	#N/A	#N/A	#N/A	#N/A	#N/A	#N/A	#N/A	#N/A	#N/A	#N/A	#N/A	#N/A	#N/A	#N/A	#N/A	#N/A	#N/A	#N/A	#N/A	#N/A	#N/A	#N/A	#N/A	#N/A	#N/A	#N/A	#N/A	#N/A	#N/A	#N/A	#N/A	#N/A	2.0801	0.159252	2.35551	2.1598	2.25371	2.57838	2.80233	2.53998	1.67378	1.59389	1.63157	0.7092	1.01489	1.63796	0.37324	1.37303	3.12727	#N/A	#N/A	#N/A	#N/A	#N/A	#N/A	#N/A	#N/A	#N/A	#N/A	#N/A	#N/A	17	ENSG00000166750	SLFN5	protein_coding	schlafen family member 5 [Source:HGNC Symbol;Acc:HGNC:28286]
INSYN2A	#N/A	#N/A	#N/A	#N/A	#N/A	#N/A	#N/A	#N/A	#N/A	#N/A	#N/A	#N/A	#N/A	#N/A	#N/A	#N/A	#N/A	#N/A	#N/A	#N/A	#N/A	#N/A	#N/A	#N/A	#N/A	#N/A	#N/A	#N/A	#N/A	#N/A	#N/A	#N/A	#N/A	#N/A	0.176021	0.0599093	0.441616	0.190642	0.259906	0.335804	5.15035	0.147519	5.73624	0.180527	0.165355	0.156589	0.340074	0.203579	#N/A	1.07033	0.179695	#N/A	#N/A	#N/A	#N/A	#N/A	#N/A	#N/A	#N/A	#N/A	#N/A	0.148675	#N/A	17	ENSG00000188916	INSYN2A	protein_coding	inhibitory synaptic factor 2A [Source:HGNC Symbol;Acc:HGNC:33859]
CCDC50	#N/A	#N/A	#N/A	#N/A	#N/A	#N/A	#N/A	#N/A	#N/A	#N/A	#N/A	#N/A	#N/A	#N/A	#N/A	#N/A	#N/A	#N/A	#N/A	#N/A	#N/A	#N/A	#N/A	#N/A	#N/A	#N/A	#N/A	#N/A	#N/A	#N/A	#N/A	#N/A	#N/A	#N/A	0.789361	#N/A	1.27634	0.710292	1.33822	0.917124	0.715299	0.700939	0.827723	0.938596	0.868029	#N/A	0.779181	0.811485	1.06863	0.900003	0.70703	#N/A	#N/A	#N/A	#N/A	#N/A	#N/A	#N/A	#N/A	#N/A	#N/A	2.42127	1.67538	17	ENSG00000152492	CCDC50	protein_coding	coiled-coil domain containing 50 [Source:HGNC Symbol;Acc:HGNC:18111]
CORO7#262246	#N/A	#N/A	#N/A	#N/A	#N/A	#N/A	#N/A	#N/A	#N/A	#N/A	#N/A	#N/A	#N/A	#N/A	#N/A	#N/A	#N/A	#N/A	#N/A	#N/A	#N/A	#N/A	#N/A	#N/A	#N/A	#N/A	#N/A	#N/A	#N/A	#N/A	#N/A	#N/A	#N/A	#N/A	2.32002	0.970952	1.7641	2.36097	1.8113	2.17425	2.13285	2.17504	1.86741	1.74802	2.54367	2.52246	2.07627	2.31232	1.73364	1.86814	2.41379	#N/A	#N/A	#N/A	#N/A	#N/A	#N/A	#N/A	#N/A	#N/A	#N/A	#N/A	#N/A	17	ENSG00000262246	CORO7	protein_coding	coronin 7 [Source:HGNC Symbol;Acc:HGNC:26161]
#285331	#N/A	#N/A	#N/A	#N/A	#N/A	#N/A	#N/A	#N/A	#N/A	#N/A	#N/A	#N/A	#N/A	#N/A	#N/A	#N/A	#N/A	#N/A	#N/A	#N/A	#N/A	#N/A	#N/A	#N/A	#N/A	#N/A	#N/A	#N/A	#N/A	#N/A	#N/A	#N/A	#N/A	#N/A	0.932163	1.19685	1.33026	1.07217	1.30111	1.2561	1.0306	1.03222	1.17795	1.28288	1.15338	1.05484	1.06239	1.13871	#N/A	1.0482	1.00577	#N/A	#N/A	#N/A	#N/A	#N/A	#N/A	#N/A	#N/A	#N/A	#N/A	1.48899	#N/A	17	ENSG00000285331		lncRNA	novel transcript
CYB5A	#N/A	#N/A	#N/A	#N/A	#N/A	#N/A	#N/A	#N/A	#N/A	#N/A	#N/A	#N/A	#N/A	#N/A	#N/A	#N/A	#N/A	#N/A	#N/A	#N/A	#N/A	#N/A	#N/A	#N/A	#N/A	#N/A	#N/A	#N/A	#N/A	#N/A	#N/A	#N/A	#N/A	#N/A	2.7226	0.13268	2.95153	2.36749	3.22072	2.87924	2.72939	0.907416	3.69281	1.07333	0.918192	0.188016	2.78328	2.47485	#N/A	3.0431	3.28083	#N/A	#N/A	#N/A	#N/A	#N/A	#N/A	#N/A	#N/A	#N/A	#N/A	0.22708	#N/A	17	ENSG00000166347	CYB5A	protein_coding	cytochrome b5 type A [Source:HGNC Symbol;Acc:HGNC:2570]
XRCC5	#N/A	#N/A	#N/A	#N/A	#N/A	#N/A	#N/A	#N/A	#N/A	#N/A	#N/A	#N/A	#N/A	#N/A	#N/A	#N/A	#N/A	#N/A	#N/A	#N/A	#N/A	#N/A	#N/A	#N/A	#N/A	#N/A	#N/A	#N/A	#N/A	#N/A	#N/A	#N/A	#N/A	#N/A	0.629212	#N/A	0.978738	0.587304	0.862078	0.712519	0.614024	0.66233	0.495751	0.61259	0.556034	0.752995	0.595287	0.639634	1.28628	0.560878	0.52159	#N/A	#N/A	#N/A	#N/A	#N/A	#N/A	0.634942	#N/A	#N/A	#N/A	#N/A	#N/A	17	ENSG00000079246	XRCC5	protein_coding	X-ray repair cross complementing 5 [Source:HGNC Symbol;Acc:HGNC:12833]
ODF2L	#N/A	#N/A	#N/A	#N/A	#N/A	#N/A	#N/A	#N/A	#N/A	#N/A	#N/A	#N/A	#N/A	#N/A	#N/A	#N/A	#N/A	#N/A	#N/A	#N/A	#N/A	#N/A	#N/A	#N/A	#N/A	#N/A	#N/A	#N/A	#N/A	#N/A	#N/A	#N/A	#N/A	#N/A	0.871175	#N/A	1.36164	1.18136	1.20638	1.6475	1.26968	1.07756	0.84647	0.765029	1.03129	0.733075	#N/A	0.808263	1.21031	0.67518	1.65494	0.691923	#N/A	#N/A	0.330636	#N/A	#N/A	#N/A	#N/A	#N/A	#N/A	#N/A	#N/A	17	ENSG00000122417	ODF2L	protein_coding	outer dense fiber of sperm tails 2 like [Source:HGNC Symbol;Acc:HGNC:29225]
MBD2	#N/A	#N/A	#N/A	#N/A	#N/A	#N/A	#N/A	#N/A	#N/A	#N/A	#N/A	#N/A	#N/A	#N/A	#N/A	#N/A	#N/A	#N/A	#N/A	#N/A	#N/A	#N/A	#N/A	#N/A	#N/A	#N/A	#N/A	#N/A	#N/A	#N/A	#N/A	#N/A	#N/A	#N/A	0.960257	0.837083	1.21553	0.985322	0.992188	1.10977	0.906725	1.15507	0.727852	0.896681	0.802868	1.07996	0.857121	0.927108	1.37604	0.778135	0.964386	#N/A	#N/A	#N/A	#N/A	#N/A	#N/A	#N/A	#N/A	#N/A	#N/A	#N/A	#N/A	17	ENSG00000134046	MBD2	protein_coding	methyl-CpG binding domain protein 2 [Source:HGNC Symbol;Acc:HGNC:6917]
ZMAT1	#N/A	#N/A	#N/A	#N/A	#N/A	#N/A	#N/A	#N/A	#N/A	#N/A	#N/A	#N/A	#N/A	#N/A	#N/A	#N/A	#N/A	#N/A	#N/A	#N/A	#N/A	#N/A	#N/A	#N/A	#N/A	#N/A	#N/A	#N/A	#N/A	#N/A	#N/A	#N/A	#N/A	#N/A	0.772389	1.22851	1.20211	1.02605	1.26348	1.04813	0.894197	0.849345	1.15109	1.11831	1.15359	1.16284	0.972495	1.06619	#N/A	1.25947	0.7631	0.709315	#N/A	#N/A	#N/A	#N/A	#N/A	#N/A	#N/A	#N/A	#N/A	#N/A	#N/A	17	ENSG00000166432	ZMAT1	protein_coding	zinc finger matrin-type 1 [Source:HGNC Symbol;Acc:HGNC:29377]
KIAA0753	#N/A	#N/A	#N/A	#N/A	#N/A	#N/A	#N/A	#N/A	#N/A	#N/A	#N/A	#N/A	#N/A	#N/A	#N/A	#N/A	#N/A	#N/A	#N/A	#N/A	#N/A	#N/A	#N/A	#N/A	#N/A	#N/A	#N/A	#N/A	#N/A	#N/A	#N/A	#N/A	#N/A	#N/A	1.46434	0.2985	1.29192	1.23547	1.52753	1.48916	1.27337	1.45497	1.21761	1.49198	1.31737	1.05065	1.26996	1.25008	0.575507	1.21676	1.32813	#N/A	#N/A	#N/A	#N/A	#N/A	#N/A	#N/A	#N/A	#N/A	#N/A	#N/A	#N/A	17	ENSG00000198920	KIAA0753	protein_coding	KIAA0753 [Source:HGNC Symbol;Acc:HGNC:29110]
CDC27	#N/A	#N/A	#N/A	#N/A	#N/A	#N/A	#N/A	#N/A	#N/A	#N/A	#N/A	#N/A	#N/A	#N/A	#N/A	#N/A	#N/A	#N/A	#N/A	#N/A	#N/A	#N/A	#N/A	#N/A	#N/A	#N/A	#N/A	#N/A	#N/A	#N/A	#N/A	#N/A	#N/A	#N/A	0.675257	0.855878	0.830842	0.68898	0.709239	0.561518	0.617461	0.808146	0.500018	0.628516	0.745208	0.699716	0.55588	0.683353	1.35638	0.569008	0.503612	#N/A	#N/A	#N/A	#N/A	#N/A	#N/A	#N/A	#N/A	#N/A	#N/A	#N/A	#N/A	17	ENSG00000004897	CDC27	protein_coding	cell division cycle 27 [Source:HGNC Symbol;Acc:HGNC:1728]
OGG1	#N/A	#N/A	#N/A	#N/A	#N/A	#N/A	#N/A	#N/A	#N/A	#N/A	#N/A	#N/A	#N/A	#N/A	#N/A	#N/A	#N/A	#N/A	#N/A	#N/A	#N/A	#N/A	#N/A	#N/A	#N/A	#N/A	#N/A	#N/A	#N/A	#N/A	#N/A	#N/A	#N/A	#N/A	1.16215	0.848507	0.863686	1.06389	0.697823	0.880163	1.05245	1.1525	0.854822	1.05641	0.907563	0.893413	0.889858	1.10209	1.51336	0.882045	1.29099	#N/A	#N/A	#N/A	#N/A	#N/A	#N/A	#N/A	#N/A	#N/A	#N/A	#N/A	#N/A	17	ENSG00000114026	OGG1	protein_coding	8-oxoguanine DNA glycosylase [Source:HGNC Symbol;Acc:HGNC:8125]
SH3BGRL3	0.0472836	#N/A	#N/A	#N/A	#N/A	#N/A	#N/A	#N/A	#N/A	#N/A	#N/A	#N/A	#N/A	0.187757	0.0452517	0.0196041	0.0146812	#N/A	0.0468581	#N/A	#N/A	#N/A	#N/A	#N/A	#N/A	#N/A	#N/A	#N/A	#N/A	#N/A	0.200793	#N/A	0.013202	0.0355053	#N/A	#N/A	0.210767	#N/A	#N/A	#N/A	#N/A	#N/A	#N/A	#N/A	0.0387135	#N/A	#N/A	0.213899	0.100928	0.4435	#N/A	0.736984	0.039429	#N/A	#N/A	#N/A	#N/A	#N/A	#N/A	#N/A	#N/A	#N/A	#N/A	16	ENSG00000142669	SH3BGRL3	protein_coding	SH3 domain binding glutamate rich protein like 3 [Source:HGNC Symbol;Acc:HGNC:15568]
ZNF230	0.0605029	#N/A	#N/A	#N/A	#N/A	#N/A	#N/A	#N/A	#N/A	#N/A	#N/A	#N/A	#N/A	#N/A	#N/A	#N/A	#N/A	#N/A	#N/A	#N/A	#N/A	#N/A	#N/A	#N/A	#N/A	0.0507701	#N/A	#N/A	#N/A	#N/A	#N/A	#N/A	#N/A	#N/A	0.532246	#N/A	0.115012	0.328935	0.213581	0.125208	1.85521	#N/A	1.57392	0.0645224	0.109163	0.0964144	0.394762	0.47941	#N/A	0.182097	0.482964	#N/A	#N/A	#N/A	#N/A	#N/A	#N/A	#N/A	#N/A	#N/A	#N/A	#N/A	#N/A	16	ENSG00000159882	ZNF230	protein_coding	zinc finger protein 230 [Source:HGNC Symbol;Acc:HGNC:13024]
CCDC178	0.0592144	#N/A	#N/A	#N/A	#N/A	#N/A	#N/A	#N/A	#N/A	#N/A	#N/A	#N/A	#N/A	#N/A	#N/A	0.0472836	#N/A	0.0714021	#N/A	#N/A	#N/A	#N/A	#N/A	#N/A	#N/A	#N/A	#N/A	#N/A	#N/A	#N/A	#N/A	#N/A	#N/A	#N/A	0.0709221	#N/A	0.0421528	0.136559	0.0546065	0.0487464	0.170924	0.0929065	0.361147	0.076932	#N/A	#N/A	0.108072	0.0919316	#N/A	0.0570822	0.113727	#N/A	#N/A	#N/A	#N/A	#N/A	#N/A	#N/A	#N/A	#N/A	#N/A	#N/A	#N/A	16	ENSG00000166960	CCDC178	protein_coding	coiled-coil domain containing 178 [Source:HGNC Symbol;Acc:HGNC:29588]
NFATC2	0.338686	#N/A	#N/A	#N/A	#N/A	#N/A	#N/A	#N/A	#N/A	#N/A	#N/A	#N/A	#N/A	2.69753	2.02347	1.29953	#N/A	1.92055	0.487618	0.204916	0.470341	#N/A	#N/A	0.159331	#N/A	#N/A	#N/A	#N/A	#N/A	#N/A	#N/A	0.201147	0.938468	#N/A	#N/A	#N/A	#N/A	#N/A	#N/A	#N/A	#N/A	#N/A	#N/A	#N/A	#N/A	#N/A	#N/A	#N/A	#N/A	#N/A	#N/A	2.58355	0.889138	#N/A	0.162998	0.0586447	#N/A	0.115179	#N/A	#N/A	#N/A	#N/A	#N/A	16	ENSG00000101096	NFATC2	protein_coding	nuclear factor of activated T cells 2 [Source:HGNC Symbol;Acc:HGNC:7776]
ABHD2	0.968869	#N/A	0.999272	0.993795	0.71903	#N/A	0.92074	0.774242	0.927067	#N/A	#N/A	#N/A	#N/A	1.07073	1.15902	0.794164	#N/A	0.943862	#N/A	#N/A	0.831397	#N/A	#N/A	0.916639	#N/A	#N/A	0.800517	#N/A	#N/A	#N/A	0.928474	#N/A	0.744478	#N/A	#N/A	#N/A	#N/A	#N/A	#N/A	#N/A	#N/A	#N/A	#N/A	#N/A	#N/A	#N/A	#N/A	#N/A	#N/A	#N/A	#N/A	#N/A	#N/A	#N/A	#N/A	#N/A	#N/A	#N/A	#N/A	#N/A	#N/A	#N/A	#N/A	16	ENSG00000140526	ABHD2	protein_coding	abhydrolase domain containing 2, acylglycerol lipase [Source:HGNC Symbol;Acc:HGNC:18717]
HES1	0.783305	#N/A	#N/A	#N/A	#N/A	#N/A	1.0972	#N/A	#N/A	#N/A	1.2025	#N/A	#N/A	#N/A	0.982238	#N/A	#N/A	#N/A	#N/A	#N/A	#N/A	#N/A	#N/A	#N/A	#N/A	#N/A	3.28218	4.21492	2.06388	#N/A	#N/A	#N/A	#N/A	#N/A	0.807329	#N/A	1.34186	0.73359	#N/A	#N/A	0.731341	1.36319	#N/A	#N/A	#N/A	#N/A	#N/A	#N/A	0.869484	#N/A	0.898818	#N/A	#N/A	#N/A	#N/A	#N/A	#N/A	#N/A	#N/A	#N/A	#N/A	2.84081	2.55099	16	ENSG00000114315	HES1	protein_coding	hes family bHLH transcription factor 1 [Source:HGNC Symbol;Acc:HGNC:5192]
TMPO	0.616884	#N/A	#N/A	#N/A	#N/A	#N/A	#N/A	#N/A	#N/A	#N/A	#N/A	#N/A	#N/A	#N/A	#N/A	#N/A	#N/A	#N/A	#N/A	#N/A	#N/A	#N/A	#N/A	#N/A	#N/A	#N/A	#N/A	#N/A	#N/A	#N/A	#N/A	#N/A	#N/A	#N/A	1.01087	#N/A	1.15198	0.929539	0.888199	1.01624	0.915584	1.08093	0.600061	0.83521	0.777491	1.47616	0.820679	0.774043	0.927955	#N/A	1.14595	#N/A	#N/A	#N/A	#N/A	#N/A	#N/A	#N/A	#N/A	#N/A	#N/A	#N/A	#N/A	16	ENSG00000120802	TMPO	protein_coding	thymopoietin [Source:HGNC Symbol;Acc:HGNC:11875]
SEMA3D	0.0416659	#N/A	#N/A	#N/A	#N/A	0.0402827	#N/A	#N/A	#N/A	#N/A	#N/A	#N/A	#N/A	#N/A	#N/A	#N/A	#N/A	#N/A	#N/A	#N/A	#N/A	#N/A	#N/A	#N/A	#N/A	#N/A	#N/A	#N/A	#N/A	#N/A	#N/A	#N/A	#N/A	#N/A	0.0898789	#N/A	0.0695383	0.108913	0.0646664	0.0882256	0.107654	0.108232	0.0987785	0.0648722	0.0862726	#N/A	0.0871319	0.0910674	#N/A	0.0981588	0.0991315	#N/A	#N/A	#N/A	#N/A	#N/A	#N/A	#N/A	#N/A	#N/A	#N/A	#N/A	#N/A	16	ENSG00000153993	SEMA3D	protein_coding	semaphorin 3D [Source:HGNC Symbol;Acc:HGNC:10726]
RPS12	0.0465739	#N/A	0.0552808	#N/A	#N/A	#N/A	#N/A	#N/A	#N/A	#N/A	#N/A	#N/A	#N/A	0.0758824	#N/A	0.0567854	#N/A	0.0570602	#N/A	#N/A	#N/A	0.0201298	#N/A	#N/A	#N/A	#N/A	#N/A	#N/A	#N/A	#N/A	#N/A	#N/A	#N/A	#N/A	#N/A	#N/A	0.0794366	0.0824667	#N/A	#N/A	0.102714	0.0801184	0.0934505	0.0834175	0.0815983	#N/A	0.102526	0.0867501	#N/A	0.0949446	#N/A	#N/A	#N/A	#N/A	#N/A	#N/A	#N/A	#N/A	#N/A	#N/A	#N/A	#N/A	#N/A	16	ENSG00000112306	RPS12	protein_coding	ribosomal protein S12 [Source:HGNC Symbol;Acc:HGNC:10385]
CD47	1.01111	#N/A	#N/A	#N/A	#N/A	#N/A	#N/A	#N/A	#N/A	0.860356	#N/A	#N/A	#N/A	#N/A	#N/A	#N/A	#N/A	#N/A	#N/A	#N/A	#N/A	#N/A	#N/A	#N/A	#N/A	#N/A	#N/A	#N/A	#N/A	#N/A	#N/A	#N/A	#N/A	#N/A	0.844511	#N/A	1.34049	0.966436	1.34397	0.738217	0.731753	#N/A	1.31362	1.3182	1.3479	1.40063	1.28162	1.27517	1.06452	1.50031	#N/A	#N/A	#N/A	#N/A	#N/A	#N/A	#N/A	#N/A	#N/A	#N/A	#N/A	#N/A	#N/A	16	ENSG00000196776	CD47	protein_coding	CD47 molecule [Source:HGNC Symbol;Acc:HGNC:1682]
STAG3	0.319671	#N/A	1.72263	1.3829	0.460401	0.301751	#N/A	0.852748	#N/A	#N/A	0.0860405	#N/A	#N/A	1.27048	1.17603	#N/A	#N/A	0.587867	0.347978	0.145239	#N/A	#N/A	#N/A	0.0860937	#N/A	#N/A	1.53755	0.407631	0.683314	#N/A	#N/A	#N/A	#N/A	#N/A	#N/A	#N/A	#N/A	#N/A	#N/A	#N/A	#N/A	#N/A	#N/A	#N/A	#N/A	#N/A	#N/A	#N/A	#N/A	#N/A	#N/A	#N/A	#N/A	#N/A	#N/A	#N/A	#N/A	#N/A	#N/A	#N/A	#N/A	#N/A	#N/A	16	ENSG00000066923	STAG3	protein_coding	stromal antigen 3 [Source:HGNC Symbol;Acc:HGNC:11356]
