## Supplemental Data Files for "Single-Nucleus to Whole Body Phenotyping Reveals Neuromuscular Impairment and Preserved Exercise Adaptations in Long-Term Pediatric HSCT Survivors >10 years after treatment": Supplemental Data 8 - Muscle_Markers_sub.xlsx (part 291 of 334)

### Sheet: SmoothFib (continued)
geneID	Adipocyte	Bcell	Endo_s1	Endo_s3	Endo_s4	Endo_s5	Endo_s6	EndoAct	EndoCyto	EndoEmbMTJ	EndoMyo_s1	EndoMyo_s2	EndoSmooth	Fib_s1	Fib_s2	Fib_s3	Fib_s4	Fib_s5	Fib_s6	Fib_s8	Fib_s9	FibCyto	FibMyo_s1	FibMyo_s2	FibSmoothMuSC	ImmunoMyo	Macrophage_s1	Macrophage_s2	Macrophage_s3	Mast	MuSC_s1	MuSC_s2	MuSCCyto	MuSCMyo	Myo_s1	Myo_s2	Myo_s3	Myo_s4	MyoCyto_s1	MyoCyto_s2	MyoI_s1	MyoI_s2	MyoII_s1	MyoII_s2	MyoII_s3	MyoII_s4	MyoII_s5	MyoII_s6	MyoIINMJ	MyoIIX	MyoMTJ	Smooth_s1	Smooth_s2	Smooth_s3	Smooth_s4	Smooth_s5	Smooth_s6	SmoothCyto	SmoothEndo	SmoothFib	SmoothMyoAdipo	Tcell	TNKcell	Num_diff	ensembl_gene_id	hgnc_symbol	gene_biotype	description
#287319	#N/A	#N/A	#N/A	#N/A	#N/A	0.00866447	#N/A	0.00105289	#N/A	#N/A	#N/A	#N/A	#N/A	0.00843786	0.0109952	0.0077765	#N/A	0.0121331	0.00917888	#N/A	#N/A	#N/A	0.0124992	0.00447448	#N/A	0.0180673	0.0381458	0.0269418	0.0308069	#N/A	0.0106089	0.00932848	0.0186995	0.0168792	0.0278098	0.00934827	0.0371297	0.046014	0.0359158	0.0352043	0.0372943	0.0414423	0.0427324	0.0522148	0.0488399	0.0459684	0.0437898	0.0517195	#N/A	0.0443355	0.0437506	0.0150093	#N/A	#N/A	#N/A	#N/A	#N/A	#N/A	#N/A	#N/A	#N/A	#N/A	0.0310081	35	ENSG00000287319		lncRNA	novel transcript, antisense to SERPINI1
SRPX	#N/A	#N/A	0.104724	0.0574408	0.0574737	0.0661003	0.0528659	#N/A	0.0534217	0.0715632	0.0346361	#N/A	0.0142397	#N/A	#N/A	#N/A	#N/A	#N/A	#N/A	#N/A	#N/A	#N/A	#N/A	#N/A	#N/A	0.039366	0.0863987	0.0759222	0.085672	#N/A	0.0472805	#N/A	0.0223086	#N/A	0.14153	#N/A	0.12089	0.14752	0.146023	0.145701	0.14017	0.137271	0.14986	0.138926	0.136	0.125866	0.137567	0.133747	0.115678	0.144711	0.149254	0.472185	0.012863	#N/A	0.00779935	#N/A	#N/A	0.00823517	#N/A	#N/A	#N/A	#N/A	#N/A	35	ENSG00000101955	SRPX	protein_coding	sushi repeat containing protein X-linked [Source:HGNC Symbol;Acc:HGNC:11309]
PGM5-AS1	#N/A	#N/A	0.38808	0.0668317	0.0600714	#N/A	#N/A	#N/A	#N/A	0.0860568	#N/A	#N/A	#N/A	0.0531488	0.0436775	0.0246754	#N/A	0.0321825	0.0245434	#N/A	#N/A	#N/A	0.0327344	#N/A	#N/A	#N/A	0.0817854	0.0729701	0.0828851	#N/A	0.0623519	0.0262974	0.0463796	0.0460234	0.139784	#N/A	0.124217	0.120034	0.105404	0.132025	0.137372	0.129528	0.128958	0.131651	0.110845	0.121462	0.128506	0.133205	0.11096	0.12482	0.127012	#N/A	#N/A	#N/A	#N/A	#N/A	#N/A	#N/A	#N/A	#N/A	#N/A	0.0664334	0.0657246	35	ENSG00000224958	PGM5-AS1	lncRNA	PGM5 antisense RNA 1 [Source:HGNC Symbol;Acc:HGNC:44181]
PRKG1	2.75839	5.61482	6.80781	5.10417	6.67151	7.064	6.26508	4.22632	3.20292	#N/A	2.89783	#N/A	0.731196	1.79695	1.95052	0.980219	1.02029	1.78445	1.81276	1.8054	1.71166	1.96817	0.809762	1.12757	0.528196	1.39762	5.51885	5.26946	6.49753	3.62146	3.48152	1.78533	3.04414	2.01889	#N/A	#N/A	#N/A	#N/A	#N/A	#N/A	#N/A	#N/A	#N/A	#N/A	#N/A	#N/A	#N/A	#N/A	#N/A	#N/A	#N/A	#N/A	#N/A	#N/A	#N/A	#N/A	#N/A	#N/A	#N/A	#N/A	#N/A	4.57276	6.37985	34	ENSG00000185532	PRKG1	protein_coding	protein kinase cGMP-dependent 1 [Source:HGNC Symbol;Acc:HGNC:9414]
RCAN2	3.2084	4.1085	5.76636	3.30046	5.35322	4.71702	3.20177	3.206	2.71296	#N/A	0.860029	#N/A	0.695722	3.71548	2.92862	1.55319	1.79459	4.04679	3.05307	1.61897	2.40836	1.87967	0.741646	0.466137	#N/A	0.889251	5.34853	5.21183	6.60412	0.0445879	1.39735	1.68738	1.46046	#N/A	#N/A	#N/A	#N/A	#N/A	#N/A	#N/A	#N/A	#N/A	#N/A	#N/A	#N/A	#N/A	#N/A	#N/A	#N/A	0.554199	#N/A	#N/A	#N/A	#N/A	0.212	#N/A	#N/A	#N/A	#N/A	#N/A	#N/A	3.80533	4.30237	34	ENSG00000172348	RCAN2	protein_coding	regulator of calcineurin 2 [Source:HGNC Symbol;Acc:HGNC:3041]
DOCK5	0.84209	#N/A	4.94597	2.72454	0.177759	0.222488	2.82893	3.4697	2.5085	1.17495	0.506423	#N/A	#N/A	#N/A	#N/A	#N/A	#N/A	#N/A	#N/A	#N/A	#N/A	#N/A	#N/A	#N/A	#N/A	#N/A	#N/A	#N/A	#N/A	#N/A	3.29007	0.470541	3.22422	3.30662	4.85986	#N/A	4.42129	5.91224	5.38833	5.08886	6.41398	6.37204	4.72432	2.66846	3.54405	1.3015	2.69524	4.07132	0.937915	3.26872	5.59906	1.54249	#N/A	#N/A	0.401985	#N/A	#N/A	#N/A	#N/A	#N/A	1.75907	1.41665	#N/A	34	ENSG00000147459	DOCK5	protein_coding	dedicator of cytokinesis 5 [Source:HGNC Symbol;Acc:HGNC:23476]
TRABD2B	0.0992499	0.0434372	3.20419	#N/A	0.0889637	0.130692	0.0756406	#N/A	#N/A	1.89654	#N/A	#N/A	#N/A	#N/A	2.65805	#N/A	#N/A	#N/A	#N/A	#N/A	#N/A	#N/A	#N/A	#N/A	#N/A	0.074702	0.412486	0.0980297	0.142121	#N/A	3.16869	0.0712672	0.172408	0.0867602	0.337316	#N/A	5.71529	0.253351	0.279568	5.8796	7.61398	0.236812	7.06017	0.244013	0.248541	0.233913	6.81066	0.351146	0.243124	0.247065	0.388812	#N/A	#N/A	#N/A	#N/A	#N/A	#N/A	#N/A	#N/A	#N/A	#N/A	0.146951	0.0834039	34	ENSG00000269113	TRABD2B	protein_coding	TraB domain containing 2B [Source:HGNC Symbol;Acc:HGNC:44200]
TMSB4X	1.09021	#N/A	#N/A	#N/A	#N/A	#N/A	#N/A	#N/A	#N/A	#N/A	#N/A	#N/A	#N/A	3.94279	1.77806	2.22234	0.525901	0.273883	4.0458	#N/A	3.71069	0.819142	2.0804	0.341547	#N/A	0.39946	0.730965	#N/A	#N/A	#N/A	4.30238	0.44814	4.25408	2.05014	0.364935	0.056378	0.362032	0.367977	6.15755	7.36364	0.390645	0.350164	12.3868	7.2078	0.343499	0.33624	0.596638	0.36185	2.31486	8.44948	8.7953	#N/A	#N/A	#N/A	#N/A	#N/A	#N/A	#N/A	#N/A	#N/A	#N/A	#N/A	#N/A	34	ENSG00000205542	TMSB4X	protein_coding	thymosin beta 4 X-linked [Source:HGNC Symbol;Acc:HGNC:11881]
ITPRID1	0.0344152	0.0321405	0.0369073	0.0437775	0.04702	0.0562895	#N/A	0.0349018	#N/A	0.0634825	#N/A	#N/A	#N/A	0.0233775	#N/A	0.0154185	0.0140791	#N/A	#N/A	#N/A	0.0164883	#N/A	0.0174885	#N/A	#N/A	#N/A	0.0712809	0.0514785	0.058165	#N/A	0.0224709	#N/A	0.0267472	#N/A	0.0432419	#N/A	0.0489788	0.101038	0.0564729	0.0445892	0.444355	0.0768018	0.190139	0.094397	0.0531826	#N/A	0.110096	0.0780819	#N/A	0.063044	0.0747467	#N/A	#N/A	#N/A	#N/A	#N/A	#N/A	#N/A	#N/A	#N/A	#N/A	0.0395799	0.0595469	34	ENSG00000180347	ITPRID1	protein_coding	ITPR interacting domain containing 1 [Source:HGNC Symbol;Acc:HGNC:27363]
ADA	0.0767565	#N/A	1.16386	2.35746	#N/A	#N/A	0.207035	1.03797	0.100011	2.69244	#N/A	0.0863838	#N/A	#N/A	#N/A	#N/A	0.19463	#N/A	#N/A	#N/A	#N/A	#N/A	#N/A	#N/A	#N/A	0.133452	1.40705	0.370829	0.259572	#N/A	3.67538	#N/A	0.199846	0.10223	0.438556	#N/A	0.288708	0.282877	0.271408	6.17635	0.746433	0.258619	9.13135	0.275291	7.80641	0.23595	7.11754	7.5591	0.244421	0.275504	6.20104	#N/A	0.918575	#N/A	#N/A	#N/A	#N/A	#N/A	#N/A	#N/A	#N/A	0.346908	#N/A	34	ENSG00000196839	ADA	protein_coding	adenosine deaminase [Source:HGNC Symbol;Acc:HGNC:186]
LINC01117	0.0557665	#N/A	2.84979	#N/A	0.097387	0.181087	0.0563213	#N/A	0.0636694	2.00551	0.0413231	0.0480508	#N/A	#N/A	#N/A	#N/A	#N/A	#N/A	#N/A	#N/A	#N/A	#N/A	#N/A	#N/A	#N/A	0.0571757	0.121811	0.105251	0.0855483	#N/A	1.79101	0.0379593	0.460047	0.0960236	0.267507	0.0236202	0.337246	0.191804	0.823056	0.198819	7.30949	0.185325	7.2548	0.209318	0.191163	0.168978	0.253445	0.290488	#N/A	0.268664	4.35959	#N/A	#N/A	#N/A	#N/A	#N/A	#N/A	#N/A	#N/A	#N/A	#N/A	0.0888742	#N/A	34	ENSG00000224577	LINC01117	lncRNA	long intergenic non-protein coding RNA 1117 [Source:HGNC Symbol;Acc:HGNC:49260]
LRRC17	0.0898406	0.0347602	2.80994	0.664017	0.1128	0.132275	#N/A	0.654257	0.0601778	#N/A	0.0636932	#N/A	#N/A	2.30939	#N/A	#N/A	0.0316499	#N/A	0.0348797	#N/A	#N/A	#N/A	#N/A	#N/A	#N/A	0.0713256	0.2353	0.122934	0.148906	#N/A	#N/A	#N/A	#N/A	0.0711529	1.3228	#N/A	1.48787	1.50201	1.65296	1.45288	1.27756	#N/A	1.53311	2.33117	1.71874	0.468496	1.50617	1.53278	0.267365	2.00063	1.56564	#N/A	#N/A	#N/A	#N/A	#N/A	#N/A	#N/A	#N/A	#N/A	#N/A	0.145864	0.105002	34	ENSG00000128606	LRRC17	protein_coding	leucine rich repeat containing 17 [Source:HGNC Symbol;Acc:HGNC:16895]
MNDA	0.0255783	#N/A	0.105116	0.0540067	0.0776233	0.0826301	0.0526505	0.069767	0.0405961	0.0563319	#N/A	#N/A	#N/A	0.0380559	0.0371843	0.0219785	#N/A	0.0268318	#N/A	#N/A	#N/A	#N/A	0.0335727	#N/A	#N/A	#N/A	#N/A	#N/A	#N/A	#N/A	0.0295315	#N/A	0.0421251	#N/A	0.144498	#N/A	0.144522	0.146536	0.142835	0.145555	0.161126	0.137486	0.141514	0.138774	0.135252	0.124818	0.136705	0.143862	0.105408	0.141368	0.148468	#N/A	#N/A	#N/A	#N/A	#N/A	#N/A	#N/A	#N/A	#N/A	#N/A	0.0846017	0.0677418	34	ENSG00000163563	MNDA	protein_coding	myeloid cell nuclear differentiation antigen [Source:HGNC Symbol;Acc:HGNC:7183]
CCDC141	0.134209	#N/A	6.41087	4.83425	0.249811	0.174122	0.108421	4.03773	0.159195	1.03176	0.0716311	0.0790624	#N/A	5.83538	5.21433	4.38849	0.120793	5.5693	0.0526449	#N/A	0.0637078	0.162664	2.29969	0.0354423	#N/A	#N/A	#N/A	#N/A	#N/A	#N/A	3.04613	0.0916831	2.17631	0.313616	#N/A	#N/A	0.86568	#N/A	1.48578	#N/A	#N/A	#N/A	1.58601	1.02531	2.14506	#N/A	#N/A	0.839307	#N/A	2.30692	#N/A	#N/A	#N/A	#N/A	#N/A	#N/A	#N/A	#N/A	#N/A	#N/A	#N/A	0.292333	0.255348	34	ENSG00000163492	CCDC141	protein_coding	coiled-coil domain containing 141 [Source:HGNC Symbol;Acc:HGNC:26821]
BOC	0.0545114	0.0530488	0.172237	0.118925	0.122078	0.108743	0.0811929	0.270267	0.0600671	0.41274	#N/A	0.0553077	#N/A	#N/A	#N/A	#N/A	#N/A	#N/A	#N/A	#N/A	#N/A	#N/A	#N/A	#N/A	#N/A	0.0639125	0.139277	0.0974328	0.136266	#N/A	#N/A	#N/A	#N/A	#N/A	0.198268	#N/A	0.18842	0.218979	0.207107	0.200662	6.85773	0.196979	0.254239	0.190422	0.201024	0.126382	0.195598	0.264684	0.113558	0.192905	0.209085	#N/A	0.291996	#N/A	#N/A	#N/A	#N/A	#N/A	#N/A	#N/A	#N/A	0.124509	0.0969328	34	ENSG00000144857	BOC	protein_coding	BOC cell adhesion associated, oncogene regulated [Source:HGNC Symbol;Acc:HGNC:17173]
COL15A1	#N/A	3.90471	#N/A	1.42108	#N/A	#N/A	#N/A	#N/A	#N/A	1.50678	#N/A	1.29474	#N/A	#N/A	#N/A	#N/A	#N/A	#N/A	#N/A	#N/A	#N/A	#N/A	#N/A	#N/A	#N/A	1.08205	5.26188	3.03445	5.10675	0.0552555	#N/A	#N/A	#N/A	#N/A	7.55177	0.13849	6.22977	9.28496	6.7102	6.50291	7.70475	8.15424	9.07204	7.25257	8.29086	5.76777	7.84053	10.2936	3.75826	9.48522	6.68612	1.22151	2.36948	1.78176	0.704185	#N/A	#N/A	0.9367	#N/A	#N/A	1.64993	3.97569	3.498	34	ENSG00000204291	COL15A1	protein_coding	collagen type XV alpha 1 chain [Source:HGNC Symbol;Acc:HGNC:2192]
PSD3	#N/A	2.36631	1.35522	#N/A	1.20015	1.08133	1.81512	2.05773	0.797031	0.885346	1.72839	0.847523	#N/A	#N/A	#N/A	#N/A	#N/A	#N/A	#N/A	#N/A	#N/A	#N/A	#N/A	#N/A	#N/A	1.12302	#N/A	0.90104	2.09574	0.0311443	#N/A	#N/A	#N/A	#N/A	6.44584	0.178364	5.44468	6.4295	5.72173	6.47158	6.20052	5.31501	6.73357	4.29125	6.71284	3.34555	5.42053	5.88155	1.91614	5.86442	5.64826	#N/A	0.873243	#N/A	#N/A	#N/A	#N/A	#N/A	#N/A	#N/A	#N/A	6.61332	4.74978	34	ENSG00000156011	PSD3	protein_coding	pleckstrin and Sec7 domain containing 3 [Source:HGNC Symbol;Acc:HGNC:19093]
CAVIN2-AS1	#N/A	0.0906569	#N/A	#N/A	#N/A	#N/A	#N/A	#N/A	#N/A	1.6642	#N/A	0.165084	#N/A	3.79918	3.53774	3.65349	#N/A	0.167589	0.317386	0.0808503	0.0486903	0.406915	0.31691	#N/A	#N/A	0.321023	0.447115	0.290129	0.492172	#N/A	#N/A	#N/A	#N/A	#N/A	5.83414	0.0327559	4.70126	0.845152	5.79444	5.63969	6.44542	0.554718	6.04996	6.65669	0.353329	0.258162	5.83985	6.01901	#N/A	6.36998	6.72325	#N/A	#N/A	#N/A	#N/A	#N/A	#N/A	#N/A	#N/A	#N/A	#N/A	1.00529	0.308004	34	ENSG00000233766	CAVIN2-AS1	lncRNA	CAVIN2 and TMEFF2 antisense RNA 1 [Source:HGNC Symbol;Acc:HGNC:40517]
CNN3	#N/A	0.0773232	3.12232	1.70683	0.31273	0.777977	0.348162	#N/A	0.346572	3.08791	0.111385	0.109841	#N/A	#N/A	0.976687	#N/A	#N/A	#N/A	#N/A	#N/A	#N/A	#N/A	#N/A	#N/A	#N/A	0.0941701	0.205274	0.156832	0.249166	#N/A	#N/A	#N/A	#N/A	#N/A	0.286001	0.0260724	0.428942	0.288349	6.78608	0.686563	8.07774	0.281457	0.301329	0.265111	0.279413	0.247466	0.291201	0.292292	0.307178	0.290407	0.493674	#N/A	#N/A	#N/A	#N/A	#N/A	#N/A	#N/A	#N/A	#N/A	#N/A	0.36901	0.225239	34	ENSG00000117519	CNN3	protein_coding	calponin 3 [Source:HGNC Symbol;Acc:HGNC:2157]
TRIQK	#N/A	0.169462	1.62096	1.1244	1.18567	0.774152	0.731739	#N/A	#N/A	1.98462	#N/A	0.19223	#N/A	#N/A	#N/A	#N/A	#N/A	#N/A	#N/A	#N/A	0.257499	#N/A	1.16993	#N/A	#N/A	0.734056	1.42778	2.47474	#N/A	#N/A	0.924796	#N/A	1.10055	0.623676	2.75947	0.0699015	2.93496	2.90815	2.8812	2.8906	2.91526	2.65634	2.56872	2.43864	2.33119	2.18907	2.3288	2.70862	#N/A	2.62843	2.7304	#N/A	#N/A	#N/A	#N/A	#N/A	#N/A	#N/A	#N/A	#N/A	#N/A	0.98141	0.563996	34	ENSG00000205133	TRIQK	protein_coding	triple QxxK/R motif containing [Source:HGNC Symbol;Acc:HGNC:27828]
IGF1	#N/A	0.0531017	0.194796	0.100389	0.1225	0.131874	0.0808369	0.0811152	0.0867248	0.857853	0.0472701	0.0417572	0.178529	#N/A	#N/A	#N/A	#N/A	#N/A	#N/A	#N/A	#N/A	#N/A	#N/A	#N/A	#N/A	#N/A	#N/A	#N/A	0.152836	#N/A	#N/A	#N/A	#N/A	#N/A	0.376496	#N/A	1.91827	0.862186	2.87519	0.845086	#N/A	#N/A	3.93922	1.26337	3.7461	0.195146	1.93383	1.69588	#N/A	4.5754	0.718858	0.189178	1.49739	0.114274	0.0194932	#N/A	0.0156494	#N/A	0.0133898	#N/A	#N/A	0.131538	0.102471	34	ENSG00000017427	IGF1	protein_coding	insulin like growth factor 1 [Source:HGNC Symbol;Acc:HGNC:5464]
FAM110B	#N/A	0.128307	0.414043	5.07599	0.160227	0.185424	0.181381	4.98054	0.63375	1.0837	0.19673	0.45667	1.53206	#N/A	#N/A	#N/A	#N/A	#N/A	#N/A	#N/A	#N/A	#N/A	#N/A	#N/A	#N/A	0.666999	2.50205	3.8502	0.219211	#N/A	#N/A	#N/A	#N/A	#N/A	0.727897	0.140866	0.862832	0.821973	0.994094	0.881283	0.812108	0.801087	0.797985	1.11105	0.888797	1.01471	0.80958	0.952437	#N/A	1.30182	0.727637	#N/A	#N/A	#N/A	#N/A	#N/A	#N/A	#N/A	#N/A	#N/A	#N/A	0.184697	0.545543	34	ENSG00000169122	FAM110B	protein_coding	family with sequence similarity 110 member B [Source:HGNC Symbol;Acc:HGNC:28587]
APOE	#N/A	0.0639506	0.181632	0.0780726	0.0932275	0.10746	0.0541888	0.0820316	#N/A	0.458846	#N/A	#N/A	0.015851	#N/A	0.220576	#N/A	#N/A	#N/A	#N/A	#N/A	#N/A	#N/A	#N/A	#N/A	#N/A	#N/A	0.115662	0.0772271	0.0712523	#N/A	#N/A	#N/A	#N/A	#N/A	0.164107	0.0213235	0.134334	0.177155	0.14674	0.193605	0.186023	0.170667	0.184299	0.136083	0.169897	0.118885	0.178346	0.176099	#N/A	0.177984	0.153985	0.0338292	0.125055	#N/A	0.0120881	#N/A	#N/A	#N/A	#N/A	#N/A	#N/A	0.0676284	0.0995759	34	ENSG00000130203	APOE	protein_coding	apolipoprotein E [Source:HGNC Symbol;Acc:HGNC:613]
EVC	#N/A	0.0777343	6.24651	0.133552	0.13143	0.156348	0.0880476	0.1158	0.0690223	3.10372	0.0658242	#N/A	0.391672	#N/A	#N/A	#N/A	#N/A	#N/A	#N/A	#N/A	#N/A	#N/A	#N/A	#N/A	#N/A	0.0732073	0.319313	0.131212	0.134994	#N/A	#N/A	#N/A	#N/A	#N/A	5.14459	0.0243899	4.40676	0.663381	4.88498	4.57155	5.00115	0.393548	4.74016	0.36287	0.205136	0.56947	3.38878	4.16148	#N/A	5.08748	5.20678	#N/A	#N/A	#N/A	0.0578151	#N/A	#N/A	#N/A	#N/A	#N/A	#N/A	0.163531	0.159214	34	ENSG00000072840	EVC	protein_coding	EvC ciliary complex subunit 1 [Source:HGNC Symbol;Acc:HGNC:3497]
MPPED2	#N/A	0.274492	#N/A	#N/A	#N/A	#N/A	0.934902	2.36117	#N/A	0.961347	0.680853	#N/A	#N/A	4.67323	4.40165	4.44489	1.79158	6.56581	2.5326	0.156416	0.64228	2.53879	2.00487	0.255484	#N/A	#N/A	#N/A	#N/A	1.86436	0.020287	3.85272	0.748069	3.02704	2.01508	#N/A	#N/A	1.37846	#N/A	2.69785	#N/A	#N/A	#N/A	3.85066	1.71727	3.41275	0.865731	2.93434	1.93563	#N/A	4.21526	0.811878	#N/A	#N/A	#N/A	#N/A	#N/A	#N/A	#N/A	#N/A	#N/A	#N/A	4.12512	3.43667	34	ENSG00000066382	MPPED2	protein_coding	metallophosphoesterase domain containing 2 [Source:HGNC Symbol;Acc:HGNC:1180]
RGL1	#N/A	0.0764455	1.68954	2.72467	0.299013	0.200843	0.113032	1.05048	0.146784	2.40666	0.0717312	0.113948	#N/A	#N/A	#N/A	#N/A	#N/A	#N/A	#N/A	#N/A	#N/A	#N/A	#N/A	#N/A	#N/A	#N/A	#N/A	#N/A	#N/A	#N/A	2.67207	0.110283	2.81348	0.266571	5.74224	#N/A	3.85025	5.88513	4.29939	5.02937	6.32103	4.67785	4.59087	6.13532	4.08138	2.4678	3.20811	3.9442	0.824557	3.7716	5.99064	#N/A	#N/A	#N/A	#N/A	#N/A	#N/A	#N/A	0.0529374	#N/A	#N/A	0.349282	0.215691	34	ENSG00000143344	RGL1	protein_coding	ral guanine nucleotide dissociation stimulator like 1 [Source:HGNC Symbol;Acc:HGNC:30281]
HPSE2	#N/A	0.0347647	0.477442	#N/A	0.0464141	0.055041	0.0357558	0.0454303	#N/A	#N/A	#N/A	0.0243201	#N/A	0.549312	0.169055	#N/A	#N/A	0.0136527	#N/A	#N/A	#N/A	0.0145514	0.0768668	#N/A	#N/A	#N/A	0.0434985	0.0589131	0.0655116	#N/A	0.427177	#N/A	0.0261229	0.0356871	0.488592	#N/A	0.533604	0.577687	1.99474	1.60474	#N/A	0.474311	1.20175	0.485491	0.236415	#N/A	#N/A	0.826637	#N/A	0.629349	1.17962	1.71809	#N/A	0.00386102	#N/A	#N/A	#N/A	#N/A	#N/A	#N/A	#N/A	0.0377521	0.0681201	34	ENSG00000172987	HPSE2	protein_coding	heparanase 2 (inactive) [Source:HGNC Symbol;Acc:HGNC:18374]
IFITM1	#N/A	0.0370612	#N/A	#N/A	#N/A	#N/A	#N/A	#N/A	#N/A	0.186532	#N/A	0.0309722	#N/A	0.0552903	0.082555	0.0657865	#N/A	0.0408449	0.0268827	#N/A	0.0210063	0.0243954	0.0318256	#N/A	#N/A	0.0548581	0.091589	0.0898766	0.109384	#N/A	0.0571419	#N/A	0.0562947	0.0481476	0.184239	#N/A	0.173467	0.187309	0.171512	0.172345	0.204569	0.174938	0.20013	0.1752	0.173233	0.159784	0.190226	0.18238	0.107424	0.180631	0.189112	#N/A	#N/A	#N/A	#N/A	#N/A	#N/A	#N/A	#N/A	#N/A	#N/A	#N/A	#N/A	34	ENSG00000185885	IFITM1	protein_coding	interferon induced transmembrane protein 1 [Source:HGNC Symbol;Acc:HGNC:5412]
RGL3	#N/A	0.0385852	4.10674	0.219954	0.106123	0.110662	0.0655323	0.406384	0.0429717	2.6239	#N/A	0.0315428	#N/A	#N/A	0.913189	#N/A	#N/A	#N/A	0.0235321	#N/A	#N/A	#N/A	0.65451	#N/A	#N/A	#N/A	#N/A	0.0971429	0.102802	#N/A	#N/A	#N/A	#N/A	#N/A	0.255509	0.023033	3.82566	0.206647	4.38529	4.78738	6.02609	0.75302	6.55412	0.193805	0.167554	0.199411	5.75162	0.496857	0.134193	0.263649	0.259199	#N/A	#N/A	#N/A	#N/A	#N/A	#N/A	#N/A	#N/A	#N/A	#N/A	0.124088	0.0901493	34	ENSG00000205517	RGL3	protein_coding	ral guanine nucleotide dissociation stimulator like 3 [Source:HGNC Symbol;Acc:HGNC:30282]
GAS7	#N/A	#N/A	4.38422	3.08923	0.196756	0.324029	0.152989	2.58056	0.280175	1.66497	0.143216	#N/A	#N/A	#N/A	#N/A	#N/A	#N/A	#N/A	#N/A	#N/A	#N/A	#N/A	#N/A	#N/A	#N/A	#N/A	#N/A	#N/A	#N/A	#N/A	#N/A	#N/A	#N/A	#N/A	7.52096	0.0264849	4.89833	7.70548	5.94135	5.96158	6.91503	0.313266	7.24265	7.56931	5.26417	0.247943	6.22006	7.39172	0.621593	6.79401	5.32522	3.7371	2.56201	0.763275	0.023442	0.0179364	#N/A	0.124597	0.109941	#N/A	1.90817	#N/A	#N/A	34	ENSG00000007237	GAS7	protein_coding	growth arrest specific 7 [Source:HGNC Symbol;Acc:HGNC:4169]
TENM1	#N/A	#N/A	3.94373	0.546806	0.124511	0.136653	0.0796165	0.3045	0.0725593	2.57692	0.0545245	0.051325	#N/A	#N/A	#N/A	#N/A	#N/A	#N/A	#N/A	#N/A	#N/A	#N/A	#N/A	#N/A	#N/A	0.0809255	0.482037	0.130515	0.158738	#N/A	2.26059	0.0425214	0.416967	0.145602	3.12957	0.0243168	4.2357	3.9216	4.95847	3.66011	3.58758	1.82807	6.66403	4.99137	0.197092	0.271191	5.21812	5.2225	#N/A	6.52645	2.84533	#N/A	#N/A	#N/A	#N/A	#N/A	#N/A	#N/A	#N/A	#N/A	#N/A	#N/A	#N/A	34	ENSG00000009694	TENM1	protein_coding	teneurin transmembrane protein 1 [Source:HGNC Symbol;Acc:HGNC:8117]
ADD3	#N/A	#N/A	0.939139	1.11187	1.10638	#N/A	1.52318	1.16909	0.93631	1.97945	0.999469	0.882525	#N/A	#N/A	#N/A	#N/A	#N/A	#N/A	#N/A	#N/A	#N/A	#N/A	#N/A	#N/A	#N/A	#N/A	1.52982	1.8154	#N/A	#N/A	1.85536	1.48962	2.49332	2.10869	6.29388	0.0859578	5.1479	6.67782	5.21001	5.59139	6.75382	5.58653	5.54959	4.40945	4.79553	3.70876	4.36218	4.98955	2.24195	4.26769	6.22867	#N/A	#N/A	2.15103	#N/A	#N/A	#N/A	#N/A	#N/A	#N/A	0.92025	#N/A	#N/A	34	ENSG00000148700	ADD3	protein_coding	adducin 3 [Source:HGNC Symbol;Acc:HGNC:245]
GP1BB	#N/A	#N/A	0.0708333	0.0451398	0.0534319	0.0568833	0.0232091	0.0270758	0.0285531	0.013865	0.0235358	0.0179096	#N/A	#N/A	#N/A	#N/A	#N/A	#N/A	#N/A	#N/A	#N/A	#N/A	#N/A	#N/A	#N/A	0.0349647	0.0559528	0.0491525	0.0591083	#N/A	0.0567913	#N/A	#N/A	0.0205838	0.085566	#N/A	0.0559488	0.0750396	0.113956	0.060223	0.0692151	0.0755009	0.0576262	0.0681672	0.073945	0.0633189	0.0614963	0.0661706	0.044441	0.0551543	0.0783724	#N/A	#N/A	#N/A	#N/A	#N/A	#N/A	#N/A	#N/A	#N/A	#N/A	0.0614298	0.0618798	34	ENSG00000203618	GP1BB	protein_coding	glycoprotein Ib platelet subunit beta [Source:HGNC Symbol;Acc:HGNC:4440]
#259048	#N/A	#N/A	#N/A	#N/A	#N/A	#N/A	0.0522925	0.0538938	#N/A	0.116249	#N/A	#N/A	#N/A	0.486513	0.0259707	0.0152399	#N/A	0.0305871	0.0197659	#N/A	0.0230792	0.018844	#N/A	#N/A	#N/A	#N/A	0.103712	0.0752184	0.0807092	#N/A	#N/A	#N/A	#N/A	#N/A	0.0986113	#N/A	0.163635	0.127726	0.121794	0.129602	4.48055	0.130849	0.117771	0.134426	0.132713	0.124441	0.139722	0.129196	#N/A	0.146306	0.11707	0.0399387	0.0175351	#N/A	0.0118858	#N/A	#N/A	0.00661703	#N/A	#N/A	0.0207607	#N/A	0.0674053	34	ENSG00000259048		lncRNA	novel transcript, antisense to TTC6
#287306	#N/A	#N/A	#N/A	#N/A	#N/A	#N/A	0.065281	0.35635	#N/A	1.20933	#N/A	#N/A	#N/A	0.0747395	0.0570952	0.0381815	0.0283436	0.0478031	0.0353713	0.0238625	0.0380298	0.0265149	0.241173	0.0198525	#N/A	#N/A	#N/A	#N/A	0.0913921	#N/A	#N/A	#N/A	#N/A	#N/A	2.72711	#N/A	1.7455	2.85101	1.14404	2.48932	3.48066	2.74566	1.2267	1.57046	#N/A	0.161639	1.01003	1.53079	0.10485	#N/A	2.94171	#N/A	0.363202	0.0350038	#N/A	#N/A	#N/A	#N/A	#N/A	#N/A	0.0563851	0.127564	0.13557	34	ENSG00000287306		lncRNA	novel transcript
TNFAIP6	#N/A	#N/A	0.122595	0.0934467	0.0965757	0.0938959	0.065175	0.0757006	0.0656391	0.0859496	0.0424421	#N/A	#N/A	#N/A	#N/A	#N/A	#N/A	#N/A	#N/A	#N/A	#N/A	#N/A	#N/A	#N/A	#N/A	#N/A	0.0896106	0.0936301	0.10255	#N/A	#N/A	0.0250434	0.0482644	#N/A	0.168465	#N/A	0.150162	0.160413	0.12828	0.138332	0.173138	0.168864	0.152305	0.15182	0.164016	0.155205	0.161456	0.167338	0.136878	0.178031	0.169009	#N/A	0.0214845	#N/A	#N/A	#N/A	#N/A	0.0106303	#N/A	#N/A	0.0268054	0.0909589	#N/A	34	ENSG00000123610	TNFAIP6	protein_coding	TNF alpha induced protein 6 [Source:HGNC Symbol;Acc:HGNC:11898]
TMEM273	#N/A	#N/A	2.03212	#N/A	0.123566	0.126944	#N/A	#N/A	#N/A	2.32911	#N/A	0.0715667	#N/A	3.27215	0.579609	0.215262	0.0348227	0.0907263	0.0442798	#N/A	#N/A	0.0317515	0.127396	0.0240325	#N/A	#N/A	#N/A	#N/A	#N/A	#N/A	2.70945	#N/A	0.329495	0.0709139	0.251299	0.0239271	0.243809	0.26142	0.248816	0.247682	0.282318	0.240444	0.271924	0.249281	0.245371	0.229579	0.257595	0.246113	0.360194	0.259174	0.246843	#N/A	#N/A	#N/A	#N/A	#N/A	#N/A	#N/A	#N/A	#N/A	#N/A	#N/A	#N/A	34	ENSG00000204161	TMEM273	protein_coding	transmembrane protein 273 [Source:HGNC Symbol;Acc:HGNC:27274]
LIG1	#N/A	#N/A	0.433591	0.0347361	0.0773441	0.0629271	0.0459886	#N/A	#N/A	0.393105	#N/A	0.0273086	#N/A	0.741206	0.0812573	0.0646841	0.0147031	0.0136661	#N/A	#N/A	0.0160129	#N/A	0.030497	0.00851066	#N/A	#N/A	#N/A	#N/A	0.0556625	#N/A	#N/A	#N/A	#N/A	#N/A	1.38717	#N/A	1.15073	1.13252	1.32467	1.80424	1.68448	0.317057	1.3659	0.297149	0.188974	0.047762	1.83156	1.72865	0.0716009	1.56616	1.92563	1.16569	#N/A	#N/A	#N/A	#N/A	#N/A	#N/A	#N/A	#N/A	0.0114158	#N/A	#N/A	34	ENSG00000105486	LIG1	protein_coding	DNA ligase 1 [Source:HGNC Symbol;Acc:HGNC:6598]
MOB2	#N/A	#N/A	#N/A	#N/A	#N/A	#N/A	#N/A	#N/A	#N/A	1.3399	#N/A	0.123058	#N/A	1.81091	#N/A	1.32664	0.169532	0.687838	#N/A	#N/A	#N/A	0.122682	1.16419	0.0401467	#N/A	0.349284	1.78121	0.903424	1.29764	#N/A	#N/A	#N/A	0.711757	0.240888	1.48243	#N/A	2.0317	1.56396	1.32893	1.58048	1.39943	1.85903	1.42903	1.5232	1.38994	1.08991	1.50594	1.5928	1.11204	1.75561	1.58341	1.61685	#N/A	#N/A	#N/A	#N/A	#N/A	#N/A	#N/A	#N/A	#N/A	0.56784	0.32023	34	ENSG00000182208	MOB2	protein_coding	MOB kinase activator 2 [Source:HGNC Symbol;Acc:HGNC:24904]
CAV2	#N/A	#N/A	#N/A	#N/A	#N/A	#N/A	#N/A	#N/A	#N/A	0.797376	#N/A	#N/A	#N/A	2.78724	2.2011	1.76813	#N/A	1.6546	0.0943387	#N/A	0.102776	0.243078	1.3924	#N/A	#N/A	0.1002	1.86972	0.229993	0.195131	#N/A	1.58632	#N/A	0.56016	0.3863	0.298937	0.0258679	0.417709	0.302896	4.38229	0.411446	9.76386	0.283442	8.21938	0.276824	0.27903	0.270073	0.293114	0.294121	0.582971	0.278166	0.295489	#N/A	#N/A	#N/A	#N/A	#N/A	#N/A	#N/A	#N/A	#N/A	#N/A	0.447637	#N/A	34	ENSG00000105971	CAV2	protein_coding	caveolin 2 [Source:HGNC Symbol;Acc:HGNC:1528]
RPL3	#N/A	#N/A	#N/A	#N/A	#N/A	#N/A	#N/A	#N/A	#N/A	#N/A	#N/A	0.0673129	#N/A	0.104273	0.0944212	0.0689154	0.0603658	0.0586278	0.0419646	#N/A	0.0507866	0.0713604	1.09832	0.0259927	#N/A	0.0852026	0.126209	0.11725	0.145951	#N/A	#N/A	#N/A	0.419551	#N/A	0.26568	#N/A	0.264941	0.26848	0.238663	0.243598	0.268607	0.252464	0.277675	0.256772	0.249353	0.237847	0.271123	0.262075	0.193617	0.260869	0.260364	1.4303	#N/A	#N/A	#N/A	#N/A	#N/A	#N/A	#N/A	#N/A	#N/A	0.136931	#N/A	34	ENSG00000100316	RPL3	protein_coding	ribosomal protein L3 [Source:HGNC Symbol;Acc:HGNC:10332]
RHOJ	1.78336	0.307987	0.787194	1.32138	0.911334	1.33323	#N/A	#N/A	#N/A	2.65057	#N/A	1.93644	#N/A	#N/A	1.03694	#N/A	#N/A	#N/A	#N/A	#N/A	#N/A	#N/A	#N/A	#N/A	#N/A	3.60023	5.64759	4.33447	6.32166	#N/A	#N/A	#N/A	#N/A	#N/A	8.7182	0.0327144	6.82043	8.23533	6.84447	7.14851	9.31571	6.54875	9.96214	8.35588	0.60613	0.308621	8.73764	10.3649	2.47752	7.78254	7.95575	#N/A	0.82404	#N/A	#N/A	#N/A	#N/A	#N/A	#N/A	#N/A	#N/A	6.83616	5.63189	33	ENSG00000126785	RHOJ	protein_coding	ras homolog family member J [Source:HGNC Symbol;Acc:HGNC:688]
LINC02966	0.0508273	#N/A	0.111516	0.0802458	0.062497	0.0487415	0.0520561	0.0629871	#N/A	#N/A	#N/A	#N/A	#N/A	#N/A	0.0314282	#N/A	0.01827	#N/A	#N/A	#N/A	#N/A	#N/A	#N/A	#N/A	#N/A	#N/A	#N/A	#N/A	0.0848477	#N/A	#N/A	#N/A	#N/A	#N/A	0.121305	0.0200041	0.374169	0.101545	0.117539	0.088423	3.60101	0.0756883	4.29562	0.04924	0.110664	0.0975997	0.288722	0.255775	#N/A	0.182309	0.286758	0.0251307	0.0154235	#N/A	0.0100585	#N/A	#N/A	0.00642625	0.0058052	#N/A	0.0215946	0.0681764	#N/A	33	ENSG00000234997	LINC02966	lncRNA	long intergenic non-protein coding RNA 2966 [Source:HGNC Symbol;Acc:HGNC:56006]
B3GALNT1	0.0691347	#N/A	2.93884	#N/A	0.116091	0.113756	0.0676713	#N/A	#N/A	0.132665	0.0553242	#N/A	#N/A	2.00984	#N/A	0.306392	#N/A	0.0870903	0.033351	#N/A	#N/A	0.0279204	#N/A	#N/A	#N/A	#N/A	0.10736	#N/A	#N/A	#N/A	#N/A	#N/A	0.109029	0.0496933	0.22229	#N/A	0.221932	0.213048	0.204106	0.210759	0.23724	0.197845	0.224086	0.190392	0.204825	0.188976	0.205908	0.206986	0.181168	0.190727	0.205504	#N/A	#N/A	#N/A	#N/A	#N/A	#N/A	#N/A	#N/A	#N/A	#N/A	0.141329	0.0818156	33	ENSG00000169255	B3GALNT1	protein_coding	beta-1,3-N-acetylgalactosaminyltransferase 1 (globoside blood group) [Source:HGNC Symbol;Acc:HGNC:918]
ZFP82	0.0722121	#N/A	1.08351	#N/A	0.272581	0.167382	#N/A	#N/A	#N/A	1.55099	0.0650649	#N/A	#N/A	#N/A	0.826411	#N/A	#N/A	#N/A	#N/A	#N/A	#N/A	#N/A	#N/A	#N/A	#N/A	0.0690791	0.449453	0.118009	0.234113	#N/A	1.01062	#N/A	#N/A	0.107564	1.87116	0.00811467	2.68893	2.00354	2.99484	1.82642	1.6936	1.48579	2.80172	2.45933	1.83317	0.260662	2.82268	2.50404	0.26221	2.99227	1.79302	#N/A	#N/A	#N/A	0.0355006	#N/A	#N/A	#N/A	#N/A	#N/A	0.069467	#N/A	0.108627	33	ENSG00000181007	ZFP82	protein_coding	ZFP82 zinc finger protein [Source:HGNC Symbol;Acc:HGNC:28682]
PTK2	1.10344	#N/A	#N/A	#N/A	#N/A	#N/A	#N/A	#N/A	#N/A	#N/A	#N/A	#N/A	#N/A	0.685616	#N/A	0.608886	#N/A	0.708024	#N/A	0.787952	0.973347	#N/A	0.749708	#N/A	#N/A	1.10877	0.58843	0.786248	1.67567	2.15878	0.610608	#N/A	0.905256	0.713963	1.0248	#N/A	0.91642	0.939933	0.820057	0.939692	0.920466	1.13014	0.67985	0.907621	0.926327	1.07314	0.860459	0.898841	1.52021	0.826562	0.971469	#N/A	#N/A	#N/A	#N/A	#N/A	#N/A	#N/A	#N/A	#N/A	#N/A	4.34233	3.83093	33	ENSG00000169398	PTK2	protein_coding	protein tyrosine kinase 2 [Source:HGNC Symbol;Acc:HGNC:9611]
PLD5	0.0232901	#N/A	0.0606723	0.0446655	0.0781009	0.0829301	0.0507936	0.0257694	#N/A	0.0328613	#N/A	0.0217953	#N/A	#N/A	#N/A	#N/A	#N/A	#N/A	#N/A	#N/A	#N/A	#N/A	#N/A	#N/A	#N/A	#N/A	0.0794933	0.058575	#N/A	#N/A	0.953755	0.0247098	0.0670224	0.0344974	0.110381	#N/A	0.090551	0.136709	0.060538	0.105617	0.255707	0.106153	0.204109	0.0976022	0.100563	0.126143	0.0984132	0.112854	#N/A	0.123121	0.0868434	2.63524	#N/A	#N/A	0.00700764	#N/A	#N/A	#N/A	#N/A	#N/A	#N/A	0.0869152	#N/A	33	ENSG00000180287	PLD5	protein_coding	phospholipase D family member 5 [Source:HGNC Symbol;Acc:HGNC:26879]
RALGPS2	0.864369	#N/A	4.8858	4.59933	4.91552	6.369	3.55469	3.36343	2.34395	1.8389	0.664551	0.840831	#N/A	#N/A	#N/A	#N/A	#N/A	#N/A	#N/A	#N/A	#N/A	#N/A	#N/A	#N/A	#N/A	#N/A	1.69519	3.06702	2.37007	#N/A	#N/A	#N/A	#N/A	#N/A	2.60876	0.258251	2.93762	2.75912	2.599	2.54667	2.46604	2.411	2.23251	2.328	2.26663	2.57752	2.31587	2.23121	1.56969	2.12569	2.27674	#N/A	#N/A	#N/A	#N/A	#N/A	#N/A	#N/A	#N/A	#N/A	#N/A	2.18909	1.28242	33	ENSG00000116191	RALGPS2	protein_coding	Ral GEF with PH domain and SH3 binding motif 2 [Source:HGNC Symbol;Acc:HGNC:30279]
SOX13	2.21695	0.396281	#N/A	#N/A	#N/A	#N/A	#N/A	#N/A	#N/A	1.55687	#N/A	#N/A	#N/A	1.53205	#N/A	1.48127	1.32638	1.33733	0.944693	#N/A	#N/A	0.982954	1.62111	#N/A	#N/A	3.00613	6.23719	4.89859	4.90306	#N/A	#N/A	#N/A	1.16958	#N/A	3.47896	#N/A	2.61099	2.86148	2.41057	3.02393	3.18829	4.48933	2.35624	2.54574	2.1804	2.26496	2.09578	2.5334	4.35282	1.79583	4.15523	#N/A	#N/A	#N/A	#N/A	#N/A	#N/A	#N/A	#N/A	#N/A	#N/A	5.82357	2.37361	33	ENSG00000143842	SOX13	protein_coding	SRY-box transcription factor 13 [Source:HGNC Symbol;Acc:HGNC:11192]
HERC5	0.054221	#N/A	#N/A	#N/A	#N/A	#N/A	0.0202876	#N/A	#N/A	0.998749	0.0227126	0.0465554	#N/A	2.02094	#N/A	0.14236	0.0164708	0.0465667	#N/A	#N/A	#N/A	#N/A	0.034429	#N/A	0.00593116	0.0257227	#N/A	#N/A	#N/A	#N/A	0.961396	0.0237028	#N/A	#N/A	0.17801	#N/A	0.149258	0.164715	3.1054	0.157614	0.200227	0.148332	6.20381	0.127587	0.173966	0.131205	4.92611	0.156518	#N/A	0.18804	0.173974	1.16381	0.0988368	0.0143327	#N/A	#N/A	#N/A	#N/A	#N/A	#N/A	0.0279681	#N/A	#N/A	33	ENSG00000138646	HERC5	protein_coding	HECT and RLD domain containing E3 ubiquitin protein ligase 5 [Source:HGNC Symbol;Acc:HGNC:24368]
HIP1	1.33044	#N/A	#N/A	#N/A	#N/A	#N/A	#N/A	#N/A	#N/A	1.14859	#N/A	#N/A	#N/A	1.50132	1.74358	1.06226	#N/A	1.92378	1.26604	#N/A	2.47207	0.882995	1.55262	#N/A	#N/A	0.968344	0.685473	#N/A	#N/A	0.067158	0.804648	#N/A	0.620962	#N/A	2.3505	0.350385	2.26508	2.52398	2.31066	2.26078	2.36538	2.28837	2.3441	2.24599	2.43748	2.47353	2.25577	2.55666	1.89056	2.56058	2.48142	#N/A	#N/A	#N/A	#N/A	#N/A	#N/A	#N/A	#N/A	#N/A	#N/A	1.60726	#N/A	33	ENSG00000127946	HIP1	protein_coding	huntingtin interacting protein 1 [Source:HGNC Symbol;Acc:HGNC:4913]
ITGBL1	0.0445255	0.0526544	0.152986	0.0723873	0.0862169	0.108117	0.0641743	0.0987114	#N/A	#N/A	0.0350043	0.0481462	#N/A	#N/A	#N/A	#N/A	#N/A	#N/A	#N/A	#N/A	#N/A	#N/A	#N/A	#N/A	#N/A	#N/A	0.103162	0.0837289	0.103356	#N/A	#N/A	#N/A	#N/A	#N/A	0.14449	#N/A	0.66292	0.196346	0.157855	0.178319	0.309112	0.24365	0.261454	0.146887	0.160509	0.163143	5.24686	0.16786	#N/A	0.165413	0.161479	3.28207	0.084188	#N/A	0.0110845	#N/A	#N/A	#N/A	#N/A	#N/A	#N/A	0.0767363	0.0873232	33	ENSG00000198542	ITGBL1	protein_coding	integrin subunit beta like 1 [Source:HGNC Symbol;Acc:HGNC:6164]
SYTL2	0.439629	0.149646	3.63567	2.76758	0.880704	0.734262	0.539547	1.15458	#N/A	1.04539	#N/A	#N/A	#N/A	1.35518	1.83434	1.29668	0.932499	0.82329	#N/A	#N/A	0.31914	#N/A	#N/A	#N/A	#N/A	#N/A	2.15732	1.81406	0.864377	#N/A	#N/A	#N/A	#N/A	#N/A	3.58635	#N/A	2.46625	2.85827	2.15771	3.53599	3.45764	2.87785	2.02751	2.1584	1.7267	1.97625	1.3926	2.23364	#N/A	1.60448	3.13728	#N/A	#N/A	#N/A	#N/A	#N/A	#N/A	#N/A	#N/A	#N/A	#N/A	#N/A	#N/A	33	ENSG00000137501	SYTL2	protein_coding	synaptotagmin like 2 [Source:HGNC Symbol;Acc:HGNC:15585]
DUBR	0.0866152	#N/A	2.74113	2.15082	0.16212	0.351713	0.0836901	1.26106	#N/A	2.36973	0.0675515	0.0545537	#N/A	#N/A	#N/A	#N/A	#N/A	#N/A	#N/A	#N/A	#N/A	#N/A	#N/A	#N/A	#N/A	0.101259	2.1016	0.138098	0.305099	#N/A	#N/A	#N/A	#N/A	#N/A	2.35263	0.0271148	2.45541	2.41051	2.47879	2.51061	2.14947	1.66057	2.0489	2.07811	2.45875	0.659497	1.72378	2.05798	#N/A	2.16819	2.20479	#N/A	#N/A	#N/A	#N/A	#N/A	0.0150438	#N/A	#N/A	#N/A	#N/A	0.225043	0.171489	33	ENSG00000243701	DUBR	lncRNA	DPPA2 upstream binding RNA [Source:HGNC Symbol;Acc:HGNC:48569]
COL4A1	#N/A	5.16277	#N/A	1.0326	#N/A	#N/A	#N/A	0.621535	#N/A	1.91989	#N/A	1.09919	#N/A	#N/A	0.769864	#N/A	#N/A	#N/A	#N/A	#N/A	#N/A	#N/A	#N/A	#N/A	#N/A	3.89918	4.27001	4.07332	4.881	#N/A	0.918277	#N/A	1.60896	1.67183	10.6179	7.95161	7.71169	12.3949	7.3613	6.89298	9.45323	9.13038	9.66631	7.07762	8.20055	8.11306	9.8011	11.0901	3.60571	8.51911	7.98658	#N/A	0.712185	#N/A	#N/A	#N/A	#N/A	#N/A	#N/A	#N/A	#N/A	5.65806	5.18666	33	ENSG00000187498	COL4A1	protein_coding	collagen type IV alpha 1 chain [Source:HGNC Symbol;Acc:HGNC:2202]
NRP1	#N/A	2.42916	#N/A	#N/A	#N/A	#N/A	#N/A	#N/A	#N/A	#N/A	#N/A	#N/A	#N/A	1.94717	0.935531	#N/A	#N/A	2.028	2.07891	1.15368	0.964449	1.73857	1.66332	0.9846	#N/A	#N/A	#N/A	#N/A	1.87301	#N/A	2.57629	#N/A	2.35412	2.0382	1.79545	1.42427	1.78429	1.74062	1.93698	2.0143	1.83662	2.23789	1.82937	1.67247	2.20534	1.77601	1.74923	1.84002	1.48148	2.49788	2.16678	#N/A	#N/A	#N/A	#N/A	#N/A	#N/A	#N/A	#N/A	#N/A	#N/A	3.55104	1.46014	33	ENSG00000099250	NRP1	protein_coding	neuropilin 1 [Source:HGNC Symbol;Acc:HGNC:8004]
NAV2	#N/A	0.268651	1.45512	#N/A	1.36119	2.35055	0.868622	#N/A	#N/A	#N/A	#N/A	#N/A	0.359405	#N/A	#N/A	#N/A	#N/A	#N/A	#N/A	#N/A	#N/A	#N/A	#N/A	#N/A	#N/A	#N/A	#N/A	#N/A	1.32915	#N/A	#N/A	#N/A	#N/A	#N/A	1.76361	0.168643	2.10485	2.27357	3.20954	1.71371	1.43407	0.828401	4.51327	1.24769	4.08202	2.40948	4.34923	3.39797	1.36663	4.93433	1.16815	3.80452	#N/A	0.915754	0.219116	2.07491	#N/A	0.150755	0.215964	#N/A	1.24798	2.40046	2.88408	33	ENSG00000166833	NAV2	protein_coding	neuron navigator 2 [Source:HGNC Symbol;Acc:HGNC:15997]
FMO2	#N/A	0.203116	#N/A	1.37022	#N/A	#N/A	#N/A	1.83117	#N/A	1.46033	#N/A	0.436397	#N/A	#N/A	1.18573	#N/A	#N/A	#N/A	#N/A	#N/A	#N/A	#N/A	#N/A	#N/A	#N/A	3.35324	3.25148	3.24146	3.16155	#N/A	2.83293	0.38245	2.78985	2.46303	0.363767	0.048889	0.362189	0.347528	7.77871	7.16858	11.1542	0.549128	10.143	6.13434	7.19528	0.335914	9.63963	10.9197	3.61099	8.68597	8.03509	#N/A	#N/A	#N/A	#N/A	#N/A	#N/A	#N/A	#N/A	#N/A	#N/A	5.36464	1.37728	33	ENSG00000094963	FMO2	protein_coding	flavin containing dimethylaniline monoxygenase 2 [Source:HGNC Symbol;Acc:HGNC:3770]
#271774	#N/A	0.0582105	#N/A	#N/A	0.406978	#N/A	#N/A	#N/A	#N/A	1.14239	#N/A	0.0545509	#N/A	#N/A	#N/A	#N/A	#N/A	#N/A	#N/A	#N/A	#N/A	#N/A	#N/A	#N/A	#N/A	0.0943224	0.188626	0.191732	0.163344	0.00681455	2.93856	0.0502756	1.09398	0.255186	5.09269	0.0184975	5.13054	5.13458	4.50455	4.69917	6.41852	0.223453	6.72907	5.04627	0.230068	0.15815	6.35598	5.82722	0.396464	5.7902	5.77187	#N/A	0.112078	#N/A	#N/A	#N/A	#N/A	#N/A	#N/A	#N/A	#N/A	0.448596	0.176521	33	ENSG00000271774		lncRNA	novel transcript, antisense to TSHZ2
DDR2	#N/A	0.245681	3.66772	3.26467	3.44125	1.26749	3.41154	2.62693	1.47705	3.48226	0.496582	0.815261	#N/A	#N/A	#N/A	#N/A	#N/A	#N/A	#N/A	#N/A	#N/A	#N/A	#N/A	#N/A	#N/A	3.76707	5.6193	3.1776	4.12308	#N/A	#N/A	#N/A	#N/A	#N/A	7.67152	0.0646485	5.94941	0.422298	6.08088	5.91005	6.70417	3.91516	8.76224	6.58461	0.540804	4.54101	7.57257	8.38863	#N/A	8.55165	6.23808	#N/A	#N/A	#N/A	#N/A	#N/A	#N/A	#N/A	#N/A	#N/A	#N/A	3.75511	4.02952	33	ENSG00000162733	DDR2	protein_coding	discoidin domain receptor tyrosine kinase 2 [Source:HGNC Symbol;Acc:HGNC:2731]
WTIP	#N/A	0.0803227	#N/A	#N/A	#N/A	#N/A	#N/A	#N/A	#N/A	1.95355	0.12974	#N/A	#N/A	#N/A	1.12461	1.14677	#N/A	#N/A	#N/A	#N/A	0.208659	#N/A	1.65945	#N/A	#N/A	0.280964	3.27528	1.16496	0.270474	#N/A	2.1219	0.128409	1.8345	0.326142	2.56112	#N/A	3.60865	2.86081	3.82892	2.58994	2.6185	2.04097	4.53778	3.39527	4.30354	2.37095	4.25747	3.80983	1.29344	4.88464	2.94349	#N/A	#N/A	#N/A	#N/A	#N/A	#N/A	#N/A	#N/A	#N/A	#N/A	0.284536	0.236401	33	ENSG00000142279	WTIP	protein_coding	WT1 interacting protein [Source:HGNC Symbol;Acc:HGNC:20964]
#286458	#N/A	0.636472	0.983834	#N/A	1.10846	1.45244	#N/A	1.21094	#N/A	#N/A	0.924226	1.14773	#N/A	#N/A	1.55556	#N/A	#N/A	#N/A	#N/A	#N/A	0.958966	#N/A	1.05991	#N/A	#N/A	2.20923	2.65705	2.689	4.12822	#N/A	0.972412	1.17603	1.13224	#N/A	1.1089	0.531313	0.973735	0.960926	#N/A	0.938648	0.981828	1.41684	#N/A	0.972419	0.775461	1.17054	0.87726	1.03049	1.58632	#N/A	0.805889	#N/A	#N/A	#N/A	#N/A	#N/A	#N/A	#N/A	#N/A	#N/A	#N/A	4.07399	3.89084	33	ENSG00000286458		lncRNA	novel transcript, antisense to AGBL3and CALD1
CYGB	#N/A	0.0385606	2.15128	0.408659	0.0709424	#N/A	0.0331214	0.129921	#N/A	0.0916734	#N/A	0.0314356	#N/A	#N/A	0.590298	#N/A	0.0261197	#N/A	#N/A	#N/A	#N/A	#N/A	#N/A	#N/A	#N/A	0.0507182	0.0953708	0.0820693	0.0930513	#N/A	#N/A	#N/A	#N/A	0.0594912	0.183664	#N/A	0.176973	0.190347	0.167185	0.16289	0.189661	0.179241	0.202799	0.179047	0.176858	0.164299	0.193051	0.185209	0.0766751	0.188259	0.191931	#N/A	#N/A	#N/A	#N/A	#N/A	#N/A	#N/A	#N/A	#N/A	#N/A	0.0879303	0.0767196	33	ENSG00000161544	CYGB	protein_coding	cytoglobin [Source:HGNC Symbol;Acc:HGNC:16505]
GLI3	#N/A	0.0731413	4.85858	3.44649	0.157734	0.180137	0.131562	1.92471	0.136624	1.67906	0.0739858	0.120049	#N/A	#N/A	#N/A	#N/A	#N/A	#N/A	#N/A	#N/A	#N/A	#N/A	#N/A	#N/A	#N/A	0.173945	3.47536	0.139599	0.257295	#N/A	#N/A	#N/A	#N/A	#N/A	5.18853	#N/A	4.38947	5.74992	4.76107	4.5745	5.48832	5.18991	5.14367	3.4775	5.14743	0.918778	5.03749	5.28428	0.9062	5.18572	4.0105	#N/A	#N/A	#N/A	#N/A	#N/A	#N/A	#N/A	#N/A	#N/A	#N/A	0.180798	0.281648	33	ENSG00000106571	GLI3	protein_coding	GLI family zinc finger 3 [Source:HGNC Symbol;Acc:HGNC:4319]
CDC14B	#N/A	0.132298	4.35514	#N/A	0.380191	0.475824	0.405838	2.60909	0.5428	2.19133	0.21996	0.204023	#N/A	#N/A	#N/A	#N/A	#N/A	#N/A	#N/A	#N/A	#N/A	#N/A	#N/A	#N/A	#N/A	0.346192	2.12017	1.95174	0.689657	#N/A	#N/A	#N/A	#N/A	#N/A	4.37478	0.0339941	3.76861	3.8885	4.16257	4.20666	3.83616	4.06661	4.70337	4.28778	4.65477	2.543	4.28924	4.25969	0.93033	4.10368	3.65624	#N/A	#N/A	#N/A	#N/A	#N/A	#N/A	#N/A	#N/A	#N/A	#N/A	0.810573	0.450305	33	ENSG00000081377	CDC14B	protein_coding	cell division cycle 14B [Source:HGNC Symbol;Acc:HGNC:1719]
KIRREL1	#N/A	0.165067	1.38815	1.6879	1.96746	0.918252	0.825936	#N/A	#N/A	2.34377	0.211393	0.469151	#N/A	#N/A	#N/A	#N/A	#N/A	#N/A	#N/A	#N/A	#N/A	#N/A	#N/A	#N/A	#N/A	0.503452	4.79515	0.909253	0.9204	#N/A	#N/A	#N/A	0.652576	#N/A	6.79919	0.0284908	6.24796	8.09112	6.72039	5.9432	8.24057	0.494563	9.6066	8.1062	0.305804	0.282734	7.95326	8.32118	0.954247	11.5805	7.66259	#N/A	#N/A	#N/A	#N/A	#N/A	#N/A	#N/A	#N/A	#N/A	#N/A	0.544507	0.563142	33	ENSG00000183853	KIRREL1	protein_coding	kirre like nephrin family adhesion molecule 1 [Source:HGNC Symbol;Acc:HGNC:15734]
TGFB1I1	#N/A	0.0479611	#N/A	0.308711	#N/A	#N/A	#N/A	#N/A	#N/A	0.107437	0.0240075	#N/A	#N/A	#N/A	#N/A	#N/A	#N/A	0.080501	#N/A	#N/A	0.0258565	#N/A	0.282115	#N/A	#N/A	0.0561965	0.117682	0.0593629	0.11229	#N/A	1.33544	0.0258529	0.0807186	0.0196886	0.186933	#N/A	0.185347	0.189455	0.18846	0.188764	0.206542	0.176547	0.202654	0.179768	0.176183	0.162814	0.188545	0.184785	0.0893878	0.187412	0.191535	#N/A	#N/A	#N/A	#N/A	#N/A	#N/A	#N/A	#N/A	#N/A	#N/A	0.093311	0.0975619	33	ENSG00000140682	TGFB1I1	protein_coding	transforming growth factor beta 1 induced transcript 1 [Source:HGNC Symbol;Acc:HGNC:11767]
MXRA8	#N/A	0.0705383	6.03905	0.325238	0.152956	0.153699	0.0934596	0.467531	0.0874947	4.46264	0.0659792	0.0713823	#N/A	#N/A	#N/A	#N/A	#N/A	#N/A	#N/A	#N/A	#N/A	#N/A	#N/A	#N/A	#N/A	0.126354	0.414815	0.138015	0.160264	#N/A	#N/A	#N/A	#N/A	#N/A	0.27864	#N/A	0.412356	0.278053	6.45821	6.28968	7.44213	0.257611	9.30588	0.411015	0.300779	0.24562	7.17906	0.448437	0.352074	7.07971	5.72647	#N/A	#N/A	#N/A	#N/A	#N/A	#N/A	#N/A	#N/A	#N/A	#N/A	0.172643	0.15298	33	ENSG00000162576	MXRA8	protein_coding	matrix remodeling associated 8 [Source:HGNC Symbol;Acc:HGNC:7542]
PPFIA2	#N/A	0.0401811	4.16023	0.758763	0.10232	0.125875	0.0761443	1.08556	0.0584233	1.00577	#N/A	#N/A	#N/A	#N/A	#N/A	#N/A	#N/A	#N/A	#N/A	#N/A	#N/A	#N/A	#N/A	#N/A	#N/A	0.045614	0.249753	0.119688	0.116648	#N/A	0.693392	0.0405943	0.499794	#N/A	2.31549	0.0132818	3.1656	2.36235	2.14096	2.07368	#N/A	2.01308	2.19776	3.70189	1.33331	0.34912	1.91362	2.14666	#N/A	1.75345	1.85793	#N/A	#N/A	#N/A	#N/A	#N/A	#N/A	#N/A	#N/A	#N/A	#N/A	0.123262	0.105904	33	ENSG00000139220	PPFIA2	protein_coding	PTPRF interacting protein alpha 2 [Source:HGNC Symbol;Acc:HGNC:9246]
EPOR	#N/A	0.0499267	0.195747	0.0915871	0.099207	0.0883143	0.0669184	0.0691632	#N/A	0.155873	#N/A	0.041378	#N/A	#N/A	0.164857	0.168573	0.014693	#N/A	#N/A	#N/A	0.0189951	#N/A	#N/A	#N/A	#N/A	#N/A	#N/A	0.0824067	#N/A	#N/A	#N/A	#N/A	#N/A	0.0568497	0.175731	#N/A	0.158575	0.1844	0.653804	0.176601	5.03991	0.144346	5.37987	0.161082	0.170062	0.133826	3.5677	0.183176	0.134428	0.200113	0.168203	#N/A	#N/A	#N/A	#N/A	#N/A	#N/A	#N/A	#N/A	#N/A	#N/A	0.115783	0.0957749	33	ENSG00000187266	EPOR	protein_coding	erythropoietin receptor [Source:HGNC Symbol;Acc:HGNC:3416]
ABI3BP	#N/A	0.0600685	5.81492	0.818403	0.142954	0.139953	0.245741	2.77835	0.333286	0.710029	0.0818083	0.127193	0.781402	#N/A	#N/A	#N/A	#N/A	#N/A	#N/A	#N/A	#N/A	#N/A	#N/A	#N/A	#N/A	#N/A	3.33091	0.306114	0.26789	0.00694645	#N/A	#N/A	#N/A	#N/A	#N/A	#N/A	0.907451	#N/A	#N/A	#N/A	#N/A	#N/A	#N/A	0.675902	0.792129	0.753833	0.69847	0.605457	#N/A	0.640619	#N/A	2.89497	0.978381	0.521405	0.0163712	0.00275234	#N/A	0.097707	0.0977099	#N/A	0.0781592	0.537977	0.168626	33	ENSG00000154175	ABI3BP	protein_coding	ABI family member 3 binding protein [Source:HGNC Symbol;Acc:HGNC:17265]
LRRC8C	#N/A	0.312877	#N/A	#N/A	#N/A	#N/A	#N/A	#N/A	#N/A	#N/A	#N/A	#N/A	#N/A	2.03002	#N/A	2.21372	0.904814	2.12943	0.721664	0.133475	0.451808	0.687378	1.66473	0.155843	#N/A	#N/A	#N/A	#N/A	#N/A	#N/A	3.05945	0.342372	2.48847	1.14409	8.53714	0.0474761	5.70949	7.42379	4.96626	6.86852	8.69463	0.300065	7.96032	6.62878	0.319806	0.293692	7.42871	7.3159	2.10097	6.37301	7.59533	#N/A	#N/A	#N/A	#N/A	#N/A	#N/A	#N/A	#N/A	#N/A	#N/A	#N/A	0.776933	33	ENSG00000171488	LRRC8C	protein_coding	leucine rich repeat containing 8 VRAC subunit C [Source:HGNC Symbol;Acc:HGNC:25075]
GAS1	#N/A	0.0663908	0.250985	0.14484	0.13988	0.149938	0.0948712	0.116129	0.0725662	0.25011	0.062728	#N/A	#N/A	#N/A	#N/A	#N/A	#N/A	#N/A	#N/A	#N/A	#N/A	#N/A	#N/A	#N/A	#N/A	0.0831574	0.159857	0.113808	0.130881	#N/A	#N/A	#N/A	#N/A	#N/A	0.254943	0.0233694	0.25575	0.257229	0.259247	0.244321	0.25759	0.242595	0.27415	0.246717	0.235733	0.19624	0.249669	0.252405	0.151096	0.251793	0.25423	#N/A	#N/A	#N/A	#N/A	#N/A	#N/A	#N/A	#N/A	#N/A	#N/A	0.120708	0.146087	33	ENSG00000180447	GAS1	protein_coding	growth arrest specific 1 [Source:HGNC Symbol;Acc:HGNC:4165]
ACTN4#130402	#N/A	0.743864	#N/A	#N/A	#N/A	#N/A	#N/A	#N/A	#N/A	#N/A	#N/A	#N/A	#N/A	2.31282	1.80464	2.01365	#N/A	2.47276	1.7208	0.756318	2.42821	1.85051	1.52946	1.74414	#N/A	1.00977	2.09629	2.33537	1.39403	#N/A	0.75469	#N/A	1.0497	#N/A	1.1053	#N/A	1.27334	1.08286	0.964186	1.05763	1.00438	1.65597	0.881282	1.13853	1.02891	1.00212	0.988991	1.16639	1.61195	0.981779	1.00163	#N/A	#N/A	#N/A	#N/A	#N/A	#N/A	#N/A	#N/A	#N/A	#N/A	#N/A	#N/A	33	ENSG00000130402	ACTN4	protein_coding	actinin alpha 4 [Source:HGNC Symbol;Acc:HGNC:166]
UPP2	#N/A	0.0252239	1.84321	0.0839694	0.0810186	0.099812	0.0563116	0.0488168	0.0433582	0.750919	#N/A	0.0342581	0.0730097	#N/A	#N/A	#N/A	#N/A	#N/A	#N/A	#N/A	#N/A	#N/A	#N/A	#N/A	#N/A	#N/A	0.204786	0.0429858	0.0773969	#N/A	#N/A	#N/A	#N/A	0.0490967	2.17522	#N/A	1.50272	2.00643	1.83721	1.21511	#N/A	1.31902	#N/A	2.25562	1.06126	0.142043	1.02711	1.22859	0.0903266	1.57703	2.12285	#N/A	1.6064	0.0344517	#N/A	#N/A	0.0127499	#N/A	#N/A	#N/A	#N/A	#N/A	0.0518466	33	ENSG00000007001	UPP2	protein_coding	uridine phosphorylase 2 [Source:HGNC Symbol;Acc:HGNC:23061]
CERS6	#N/A	#N/A	5.31597	3.61755	7.25674	5.02738	3.75105	2.08768	2.68253	#N/A	2.167	1.42619	#N/A	3.35861	3.63952	2.70584	0.862781	4.00145	2.82638	3.23752	3.1072	2.93573	1.78656	1.82777	#N/A	#N/A	#N/A	#N/A	#N/A	#N/A	1.61127	#N/A	1.67034	1.25637	0.864053	#N/A	#N/A	1.10046	0.793715	1.33887	1.39449	#N/A	#N/A	1.13793	#N/A	0.638584	#N/A	#N/A	#N/A	#N/A	1.09929	#N/A	#N/A	#N/A	#N/A	#N/A	#N/A	#N/A	#N/A	#N/A	#N/A	1.42956	1.57783	33	ENSG00000172292	CERS6	protein_coding	ceramide synthase 6 [Source:HGNC Symbol;Acc:HGNC:23826]
PLAGL1	#N/A	#N/A	#N/A	1.44392	#N/A	#N/A	#N/A	2.06297	#N/A	1.88804	#N/A	1.99212	#N/A	#N/A	#N/A	#N/A	#N/A	#N/A	#N/A	#N/A	#N/A	#N/A	#N/A	#N/A	#N/A	1.4553	#N/A	#N/A	0.890736	#N/A	#N/A	#N/A	#N/A	#N/A	3.76336	0.153035	3.01117	3.55397	3.47232	3.72127	3.64707	3.87006	2.60105	2.82492	2.87925	2.64169	2.61605	2.67489	1.14155	2.35944	2.94588	1.65621	1.31102	#N/A	1.56471	1.70379	0.162698	1.19768	1.15657	#N/A	1.72891	3.08638	2.35716	33	ENSG00000118495	PLAGL1	protein_coding	PLAG1 like zinc finger 1 [Source:HGNC Symbol;Acc:HGNC:9046]
CDH11	#N/A	#N/A	2.24507	0.0660482	0.080863	0.0968495	0.0589379	0.241449	0.0439084	2.11372	#N/A	0.0408679	#N/A	#N/A	0.300198	#N/A	#N/A	#N/A	#N/A	#N/A	#N/A	#N/A	#N/A	#N/A	#N/A	0.0357144	0.111963	0.0838524	0.0934722	0.0079946	#N/A	#N/A	#N/A	#N/A	0.170586	#N/A	0.13533	0.148132	0.163963	0.163918	0.537403	0.147314	0.435934	0.142888	0.163048	0.165561	0.157485	0.13429	0.0883656	0.15585	4.36217	#N/A	#N/A	#N/A	#N/A	#N/A	#N/A	#N/A	#N/A	#N/A	#N/A	0.0979217	0.0996948	33	ENSG00000140937	CDH11	protein_coding	cadherin 11 [Source:HGNC Symbol;Acc:HGNC:1750]
HTRA3	#N/A	#N/A	0.129397	0.0671599	0.0779765	0.0830212	0.0503149	0.0713098	0.0530153	0.0932554	0.0344234	#N/A	#N/A	#N/A	#N/A	#N/A	#N/A	#N/A	#N/A	#N/A	#N/A	#N/A	#N/A	#N/A	#N/A	#N/A	0.0662286	0.070688	#N/A	#N/A	#N/A	#N/A	#N/A	#N/A	0.144161	#N/A	0.124122	0.143803	0.108122	0.12837	0.156909	0.134072	0.153644	0.103417	0.130366	0.112946	0.148064	0.143552	0.0636292	0.145353	0.103786	0.0234985	0.020963	0.0100776	#N/A	#N/A	#N/A	0.00615619	0.00471085	#N/A	0.019391	#N/A	#N/A	33	ENSG00000170801	HTRA3	protein_coding	HtrA serine peptidase 3 [Source:HGNC Symbol;Acc:HGNC:30406]
FAP	#N/A	#N/A	0.0926773	0.0504488	0.075842	0.0475386	0.0536281	0.069743	0.0537846	0.107387	#N/A	0.0273112	#N/A	#N/A	#N/A	#N/A	#N/A	#N/A	#N/A	#N/A	#N/A	#N/A	#N/A	#N/A	#N/A	#N/A	0.0988867	0.058079	0.0833084	#N/A	#N/A	#N/A	#N/A	#N/A	0.125213	#N/A	0.0831643	0.124521	0.125813	0.0967868	0.131763	0.113855	0.125568	0.129894	0.129133	0.12199	0.102884	0.123817	0.0660528	0.131491	0.123099	0.0599153	0.0128377	#N/A	#N/A	#N/A	#N/A	#N/A	0.00561281	#N/A	0.0172362	0.0907195	#N/A	33	ENSG00000078098	FAP	protein_coding	fibroblast activation protein alpha [Source:HGNC Symbol;Acc:HGNC:3590]
TRIM2	#N/A	#N/A	2.43646	#N/A	1.82979	1.60047	0.939671	1.75095	0.98982	1.14663	0.310865	#N/A	#N/A	#N/A	#N/A	#N/A	0.71817	#N/A	#N/A	#N/A	#N/A	#N/A	#N/A	#N/A	#N/A	2.80834	2.25801	1.83577	3.47884	0.0276714	#N/A	#N/A	0.953099	#N/A	1.06826	#N/A	1.05795	1.35516	1.28562	1.29307	0.962403	1.16789	1.1014	1.3812	1.42128	0.940561	1.12155	1.26663	#N/A	1.29508	1.27545	#N/A	#N/A	1.10896	#N/A	#N/A	#N/A	#N/A	#N/A	#N/A	#N/A	2.02451	3.1426	33	ENSG00000109654	TRIM2	protein_coding	tripartite motif containing 2 [Source:HGNC Symbol;Acc:HGNC:15974]
#233358	#N/A	#N/A	0.842217	0.0483592	0.0655929	0.0624283	0.0543482	0.144951	#N/A	0.0344921	#N/A	0.0408243	#N/A	#N/A	#N/A	#N/A	#N/A	#N/A	#N/A	#N/A	#N/A	#N/A	#N/A	#N/A	#N/A	0.0507039	0.103089	0.057951	0.0811912	#N/A	0.217834	#N/A	0.0229615	0.0263562	0.10005	#N/A	2.7408	0.123319	1.16246	0.105637	4.58493	0.144179	3.75481	0.125795	0.059729	0.127759	0.0962643	0.0955629	0.0618167	0.128969	0.116119	#N/A	#N/A	#N/A	#N/A	#N/A	#N/A	#N/A	#N/A	#N/A	#N/A	0.0916867	0.044535	33	ENSG00000233358		lncRNA	novel transcript
APOC1	#N/A	#N/A	0.133853	0.0804467	0.0771766	0.0823805	0.0520485	0.0731293	0.0401605	0.0884325	#N/A	#N/A	0.0170521	#N/A	0.0451588	#N/A	#N/A	#N/A	#N/A	#N/A	#N/A	#N/A	#N/A	#N/A	#N/A	#N/A	0.099483	0.0745736	0.0655696	#N/A	#N/A	#N/A	#N/A	#N/A	0.130105	#N/A	0.124393	0.145329	0.135644	0.134928	0.136179	0.136996	0.13827	0.134358	0.134216	0.124105	0.140229	0.135804	0.100656	0.135876	0.13248	0.0278689	0.0158194	#N/A	#N/A	#N/A	#N/A	#N/A	#N/A	#N/A	#N/A	0.0686017	0.0678877	33	ENSG00000130208	APOC1	protein_coding	apolipoprotein C1 [Source:HGNC Symbol;Acc:HGNC:607]
FKBP10	#N/A	#N/A	3.16695	0.172747	0.127282	0.12667	0.0758189	0.461095	0.0869075	2.72604	0.0656055	0.0688853	0.249595	#N/A	#N/A	#N/A	#N/A	#N/A	#N/A	#N/A	#N/A	#N/A	#N/A	#N/A	#N/A	0.0868634	0.172753	0.141703	0.156097	#N/A	#N/A	#N/A	#N/A	#N/A	0.252976	#N/A	0.236951	0.263097	0.248444	0.345042	0.565152	0.211984	8.85479	0.242653	0.241596	0.230973	0.356391	0.255487	0.2061	0.238252	0.256697	#N/A	#N/A	#N/A	#N/A	#N/A	#N/A	#N/A	#N/A	#N/A	#N/A	0.148655	0.128888	33	ENSG00000141756	FKBP10	protein_coding	FKBP prolyl isomerase 10 [Source:HGNC Symbol;Acc:HGNC:18169]
CHRDL2	#N/A	#N/A	0.178487	#N/A	#N/A	0.10461	0.0665119	0.0852425	0.0549067	0.458827	#N/A	#N/A	0.0207916	0.178168	0.0335735	0.0348573	#N/A	#N/A	#N/A	#N/A	#N/A	#N/A	#N/A	#N/A	#N/A	#N/A	0.112409	#N/A	0.095374	#N/A	#N/A	#N/A	#N/A	#N/A	0.147215	#N/A	0.285312	0.143202	0.246655	0.307981	0.59727	0.121568	0.181405	0.146514	0.165188	0.158165	0.162378	0.16037	#N/A	0.170233	0.143102	0.35514	0.0207324	0.0273576	0.0146908	#N/A	#N/A	#N/A	#N/A	#N/A	0.0265766	0.0847535	#N/A	33	ENSG00000054938	CHRDL2	protein_coding	chordin like 2 [Source:HGNC Symbol;Acc:HGNC:24168]
#258081	#N/A	#N/A	0.0981381	0.0269461	0.0532902	0.0376887	0.0356898	0.0350191	0.0359916	0.04909	#N/A	#N/A	#N/A	#N/A	#N/A	#N/A	#N/A	#N/A	#N/A	#N/A	#N/A	#N/A	#N/A	#N/A	#N/A	#N/A	0.0687776	0.0517207	0.0585749	#N/A	#N/A	0.00122717	#N/A	0.0321849	0.0552496	#N/A	0.0776539	0.0587078	0.0710594	0.0694691	0.319951	#N/A	0.0758678	0.0925205	0.0760713	0.0858291	0.0718111	0.0815584	0.0418416	0.0826472	0.110608	0.0594773	0.00604174	0.0106589	#N/A	#N/A	#N/A	0.00605892	#N/A	#N/A	0.0106566	#N/A	#N/A	33	ENSG00000258081		lncRNA	novel transcript
CCN3	#N/A	#N/A	0.048514	#N/A	0.013103	0.0294451	0.0186236	0.00737027	0.0184654	0.0108708	0.0115898	0.0136678	#N/A	#N/A	#N/A	#N/A	#N/A	#N/A	#N/A	#N/A	#N/A	#N/A	#N/A	#N/A	#N/A	0.0160616	0.0353344	#N/A	0.030309	#N/A	#N/A	#N/A	0.00909337	0.0168877	0.0540631	#N/A	0.0395757	0.0477444	0.0421474	0.0466027	0.0575566	0.0509288	0.0590467	0.051831	0.0504979	0.0454447	0.0500978	0.0544088	#N/A	0.0545551	0.0519683	0.00127532	#N/A	#N/A	#N/A	0.000572382	#N/A	#N/A	#N/A	#N/A	#N/A	0.0315015	0.0308789	33	ENSG00000136999	CCN3	protein_coding	cellular communication network factor 3 [Source:HGNC Symbol;Acc:HGNC:7885]
RPL37	#N/A	#N/A	0.0454831	0.029378	0.0277343	#N/A	#N/A	0.0266608	#N/A	#N/A	#N/A	#N/A	#N/A	0.0132402	0.0164899	0.0118911	#N/A	0.012015	#N/A	#N/A	#N/A	#N/A	#N/A	#N/A	#N/A	#N/A	0.0373898	0.026471	0.0299881	#N/A	0.0158661	#N/A	0.00968466	#N/A	0.0536313	#N/A	0.0538896	0.0543647	0.0286402	0.0486286	0.0599256	0.0507321	0.0550827	0.0375876	0.0498368	0.0450227	0.0553347	0.0538307	0.0402376	0.0541667	0.0551916	0.0142459	#N/A	#N/A	0.00433387	#N/A	#N/A	#N/A	#N/A	#N/A	#N/A	0.0315665	0.0305098	33	ENSG00000145592	RPL37	protein_coding	ribosomal protein L37 [Source:HGNC Symbol;Acc:HGNC:10347]
LINC02233	#N/A	#N/A	0.0564138	0.0381708	0.0379513	#N/A	0.035357	0.0353487	#N/A	0.0521891	0.0230014	#N/A	#N/A	#N/A	#N/A	#N/A	#N/A	#N/A	#N/A	#N/A	#N/A	#N/A	#N/A	#N/A	#N/A	0.0298876	0.0708344	#N/A	0.0579735	#N/A	0.0284169	#N/A	0.0275457	0.0318605	0.0661006	#N/A	0.0855015	0.0684199	0.0943105	0.0875219	3.04916	0.0737895	0.993276	0.0800514	0.0696561	0.0851463	0.19154	0.0753763	#N/A	0.0558906	0.0686967	0.0207364	0.013653	0.0172155	0.00796953	#N/A	#N/A	#N/A	#N/A	#N/A	#N/A	0.0603166	#N/A	33	ENSG00000250488	LINC02233	lncRNA	long intergenic non-protein coding RNA 2233 [Source:HGNC Symbol;Acc:HGNC:53104]
METTL26	#N/A	#N/A	0.122682	0.050597	0.0763231	0.0811763	0.0515565	0.0580511	#N/A	0.096072	#N/A	#N/A	0.0156427	0.0314944	#N/A	0.0244827	#N/A	0.0253211	#N/A	#N/A	0.022843	#N/A	0.0237979	#N/A	#N/A	0.0507835	0.0560837	#N/A	#N/A	#N/A	#N/A	#N/A	#N/A	#N/A	0.128382	#N/A	0.134771	0.120795	0.104236	0.0931932	0.133641	0.119681	0.140497	0.134631	0.132132	0.103707	0.146025	0.114505	0.108205	0.125389	0.135383	#N/A	#N/A	#N/A	0.00905956	#N/A	#N/A	#N/A	0.00570161	#N/A	#N/A	#N/A	#N/A	33	ENSG00000130731	METTL26	protein_coding	methyltransferase like 26 [Source:HGNC Symbol;Acc:HGNC:14141]
HAPLN2	#N/A	#N/A	0.151837	0.0760827	0.0965415	#N/A	#N/A	0.0649055	#N/A	#N/A	#N/A	#N/A	#N/A	0.0611254	0.0419268	0.034975	#N/A	0.0410288	0.0320349	#N/A	#N/A	#N/A	0.0396907	#N/A	#N/A	0.0620104	0.12894	0.0940183	0.106475	#N/A	0.0787375	#N/A	0.0507071	#N/A	0.147994	#N/A	0.169637	0.140445	0.138582	0.161349	3.38342	0.15417	4.69351	0.125366	0.159322	0.148622	0.212339	0.156511	#N/A	0.149942	0.15367	#N/A	#N/A	#N/A	#N/A	#N/A	#N/A	#N/A	#N/A	#N/A	#N/A	0.11073	0.0925029	33	ENSG00000132702	HAPLN2	protein_coding	hyaluronan and proteoglycan link protein 2 [Source:HGNC Symbol;Acc:HGNC:17410]
NT5E	#N/A	#N/A	0.151186	0.147666	0.0984395	0.0726252	0.0646515	#N/A	0.056913	0.15498	0.0439284	0.0441847	#N/A	#N/A	#N/A	#N/A	#N/A	#N/A	#N/A	#N/A	#N/A	#N/A	#N/A	#N/A	#N/A	0.049909	0.128264	0.0786442	0.108584	#N/A	0.43579	0.0287881	0.0513812	0.0443606	0.374087	#N/A	0.156706	1.34992	0.150354	0.154968	3.73315	0.145151	4.10125	0.147107	0.146915	0.0939462	1.00912	3.29999	#N/A	1.08234	3.32972	#N/A	0.0488291	#N/A	#N/A	#N/A	#N/A	#N/A	#N/A	#N/A	#N/A	#N/A	#N/A	33	ENSG00000135318	NT5E	protein_coding	5'-nucleotidase ecto [Source:HGNC Symbol;Acc:HGNC:8021]
CHN1	#N/A	#N/A	#N/A	#N/A	#N/A	#N/A	#N/A	#N/A	#N/A	1.28754	#N/A	#N/A	#N/A	1.8682	1.62318	#N/A	#N/A	1.37947	0.278961	0.0996823	0.171364	0.230842	#N/A	#N/A	#N/A	0.278897	3.34695	0.832979	0.561893	#N/A	#N/A	#N/A	#N/A	#N/A	5.65224	0.0598694	4.60679	4.69661	4.14907	4.36246	4.91611	4.66158	6.05549	4.93886	6.18254	3.09126	5.27123	5.3113	1.65782	5.546	4.49428	#N/A	#N/A	#N/A	0.215773	0.0270491	#N/A	#N/A	#N/A	#N/A	0.805211	1.62471	#N/A	33	ENSG00000128656	CHN1	protein_coding	chimerin 1 [Source:HGNC Symbol;Acc:HGNC:1943]
LMOD1	3.02281	0.438229	5.20952	3.33195	6.03208	5.02192	2.95271	3.01647	2.39109	#N/A	0.998415	0.975835	#N/A	5.35613	4.45922	3.33396	1.7659	5.97012	3.77909	0.326044	5.04812	2.82792	2.10583	3.41597	1.10387	#N/A	4.93822	4.72588	4.53433	#N/A	2.77594	#N/A	2.29971	1.73113	#N/A	#N/A	#N/A	#N/A	#N/A	#N/A	#N/A	#N/A	#N/A	#N/A	#N/A	#N/A	#N/A	#N/A	#N/A	#N/A	0.758472	#N/A	#N/A	#N/A	#N/A	#N/A	#N/A	#N/A	#N/A	#N/A	#N/A	3.32691	4.4172	32	ENSG00000163431	LMOD1	protein_coding	leiomodin 1 [Source:HGNC Symbol;Acc:HGNC:6647]
DENND2B	2.33441	5.25061	1.87027	1.79579	2.11744	2.38954	2.29559	1.78208	1.76171	0.807635	#N/A	#N/A	#N/A	#N/A	#N/A	#N/A	#N/A	#N/A	#N/A	#N/A	#N/A	#N/A	#N/A	#N/A	#N/A	3.16886	3.84192	3.03496	4.3406	#N/A	#N/A	#N/A	#N/A	#N/A	1.5362	#N/A	1.16849	1.52481	1.32615	1.38041	1.33185	1.05667	1.29548	1.74027	1.40123	1.54826	1.03574	1.28625	1.31045	1.41351	1.45141	#N/A	#N/A	#N/A	#N/A	#N/A	#N/A	#N/A	#N/A	#N/A	#N/A	4.92793	4.18812	32	ENSG00000166444	DENND2B	protein_coding	DENN domain containing 2B [Source:HGNC Symbol;Acc:HGNC:11350]
COL25A1	0.0239029	#N/A	1.95408	0.192328	0.0224828	0.0611089	0.0135118	#N/A	#N/A	#N/A	0.021039	#N/A	#N/A	1.16065	#N/A	0.0118899	0.0113104	0.016921	0.0170097	#N/A	0.0180044	#N/A	#N/A	0.0108556	#N/A	0.0414143	0.124244	0.0497083	0.0716921	#N/A	#N/A	#N/A	#N/A	#N/A	0.11281	#N/A	0.27685	0.241196	2.41227	0.208358	2.44578	0.100308	3.79788	#N/A	0.086935	0.0956823	1.8127	0.23972	#N/A	0.312427	#N/A	#N/A	#N/A	#N/A	#N/A	#N/A	#N/A	#N/A	#N/A	#N/A	#N/A	0.0734659	#N/A	32	ENSG00000188517	COL25A1	protein_coding	collagen type XXV alpha 1 chain [Source:HGNC Symbol;Acc:HGNC:18603]
PDE9A	0.207957	0.106213	#N/A	#N/A	#N/A	#N/A	#N/A	#N/A	#N/A	#N/A	#N/A	#N/A	#N/A	#N/A	2.53871	#N/A	0.21903	#N/A	0.126552	#N/A	0.169981	#N/A	#N/A	#N/A	#N/A	0.210515	2.8079	0.298157	0.292792	#N/A	3.96655	#N/A	2.76484	0.182646	6.12413	0.033086	5.89725	0.307856	5.80462	6.79039	9.83709	0.297411	6.86976	0.30207	0.30685	0.476019	7.13188	7.68263	0.291975	7.58075	0.568984	#N/A	#N/A	#N/A	#N/A	#N/A	#N/A	#N/A	#N/A	#N/A	#N/A	0.453287	0.206092	32	ENSG00000160191	PDE9A	protein_coding	phosphodiesterase 9A [Source:HGNC Symbol;Acc:HGNC:8795]
TSBP1-AS1#225914	0.0352405	#N/A	#N/A	#N/A	0.0410347	0.0806727	#N/A	0.212089	#N/A	0.364562	0.0274877	#N/A	#N/A	#N/A	#N/A	#N/A	#N/A	#N/A	#N/A	0.0216511	0.0132502	#N/A	0.106353	#N/A	#N/A	0.0508407	0.0711148	0.0494628	0.0605879	#N/A	#N/A	#N/A	#N/A	#N/A	0.15184	0.0149612	0.125915	0.168387	0.12447	0.146374	5.28787	0.134369	4.92562	0.154204	0.175372	0.158905	0.195458	0.149013	0.143815	0.204216	0.16312	#N/A	#N/A	#N/A	#N/A	#N/A	#N/A	#N/A	#N/A	#N/A	#N/A	0.0929481	0.0938496	32	ENSG00000225914	TSBP1-AS1	lncRNA	TSBP1 and BTNL2 antisense RNA 1 [Source:HGNC Symbol;Acc:HGNC:39756]
RADIL	0.222255	0.0727183	3.38941	2.08634	0.13971	0.23979	0.170856	2.77263	0.109138	2.94754	0.0790934	#N/A	#N/A	#N/A	#N/A	#N/A	#N/A	#N/A	#N/A	#N/A	#N/A	#N/A	#N/A	#N/A	#N/A	0.0976134	0.416087	0.180999	0.193074	#N/A	#N/A	#N/A	#N/A	#N/A	5.43597	#N/A	3.37481	5.25014	4.07371	3.72008	3.82765	3.40264	4.01261	4.61596	4.75983	0.439259	3.6917	3.87341	#N/A	4.12628	4.96991	#N/A	#N/A	#N/A	#N/A	#N/A	#N/A	#N/A	#N/A	#N/A	#N/A	0.289028	0.155761	32	ENSG00000157927	RADIL	protein_coding	Rap associating with DIL domain [Source:HGNC Symbol;Acc:HGNC:22226]
TMEM204	0.0885707	#N/A	#N/A	#N/A	#N/A	#N/A	#N/A	#N/A	#N/A	1.01529	#N/A	0.0739602	#N/A	#N/A	1.26161	0.809607	0.136242	#N/A	#N/A	#N/A	#N/A	#N/A	0.741567	#N/A	#N/A	0.0818134	0.554561	0.118787	0.227765	#N/A	2.76967	#N/A	0.510958	0.132393	0.253877	#N/A	0.226854	0.226433	5.23562	0.297207	0.79486	0.237314	0.764461	0.203905	0.213826	0.235017	6.18375	0.281859	0.212713	0.27441	0.752285	#N/A	1.48636	#N/A	#N/A	#N/A	#N/A	#N/A	#N/A	#N/A	0.11373	#N/A	#N/A	32	ENSG00000131634	TMEM204	protein_coding	transmembrane protein 204 [Source:HGNC Symbol;Acc:HGNC:14158]
VCAN	0.0450491	#N/A	0.0984958	0.0822329	0.099296	0.106532	0.0651098	#N/A	0.0685169	0.516932	#N/A	#N/A	#N/A	#N/A	#N/A	#N/A	#N/A	#N/A	#N/A	#N/A	#N/A	#N/A	#N/A	#N/A	#N/A	#N/A	#N/A	#N/A	#N/A	#N/A	0.642904	#N/A	0.0989679	0.0261735	0.182421	#N/A	0.160177	0.182714	0.175617	0.13385	0.183949	0.154286	0.158544	0.266845	0.173634	0.150603	0.145318	0.17364	0.0874095	0.145308	0.178283	1.91309	0.0955194	#N/A	0.0132618	#N/A	#N/A	#N/A	0.00472613	#N/A	#N/A	0.0589652	#N/A	32	ENSG00000038427	VCAN	protein_coding	versican [Source:HGNC Symbol;Acc:HGNC:2464]
GLI2	0.0439153	0.0669308	0.17786	0.113729	0.104782	0.130573	0.06906	0.124515	0.0715041	1.20139	#N/A	#N/A	0.190321	#N/A	#N/A	#N/A	#N/A	#N/A	#N/A	#N/A	#N/A	#N/A	#N/A	#N/A	#N/A	0.0622243	0.154499	0.11956	0.129748	#N/A	#N/A	#N/A	#N/A	#N/A	2.71814	#N/A	2.55338	3.19971	2.93186	2.74287	2.84092	1.12123	3.02728	3.29158	2.33386	0.36643	2.49047	2.60232	#N/A	3.73241	2.9131	#N/A	#N/A	#N/A	#N/A	#N/A	#N/A	#N/A	#N/A	#N/A	#N/A	0.138525	0.144953	32	ENSG00000074047	GLI2	protein_coding	GLI family zinc finger 2 [Source:HGNC Symbol;Acc:HGNC:4318]
FAM20A	0.041412	#N/A	2.71947	#N/A	0.093677	0.0828243	0.0587941	#N/A	0.0422551	#N/A	0.0528732	0.0349758	#N/A	#N/A	#N/A	#N/A	#N/A	#N/A	#N/A	#N/A	#N/A	#N/A	#N/A	#N/A	#N/A	#N/A	#N/A	#N/A	#N/A	#N/A	#N/A	#N/A	#N/A	#N/A	2.62814	0.0284338	2.50322	2.69927	2.925	2.91228	2.68919	2.40954	2.59036	1.81942	2.35926	0.274743	2.19146	2.77339	#N/A	3.15377	2.73263	3.32187	0.301721	0.0484369	0.0221395	0.00356475	#N/A	#N/A	#N/A	#N/A	0.0613378	0.1048	0.0872506	32	ENSG00000108950	FAM20A	protein_coding	FAM20A golgi associated secretory pathway pseudokinase [Source:HGNC Symbol;Acc:HGNC:23015]
CARMIL1	0.241164	#N/A	3.66128	#N/A	0.365972	0.161016	0.130431	#N/A	0.132549	1.96321	#N/A	0.0715761	#N/A	#N/A	#N/A	#N/A	#N/A	#N/A	#N/A	#N/A	#N/A	#N/A	#N/A	#N/A	#N/A	#N/A	#N/A	#N/A	#N/A	#N/A	1.2786	#N/A	0.618114	0.342568	0.287145	#N/A	5.80033	0.298804	5.73822	0.791612	7.54959	0.860746	7.009	0.792553	0.255472	0.297659	6.23541	6.79274	0.504014	5.54728	6.7039	2.2079	#N/A	#N/A	0.108	0.00735695	#N/A	#N/A	#N/A	#N/A	#N/A	0.411322	0.311497	32	ENSG00000079691	CARMIL1	protein_coding	capping protein regulator and myosin 1 linker 1 [Source:HGNC Symbol;Acc:HGNC:21581]
LRRN4CL	0.030107	#N/A	0.125206	0.0786033	0.0754246	#N/A	0.0509979	0.0684332	0.051511	0.0772692	0.0329442	0.0388744	#N/A	#N/A	#N/A	#N/A	#N/A	#N/A	#N/A	#N/A	#N/A	#N/A	#N/A	#N/A	#N/A	#N/A	0.100963	0.0727731	0.0823253	#N/A	#N/A	#N/A	#N/A	0.0455886	0.138089	#N/A	0.131551	0.134274	0.132196	0.113487	0.142435	0.120215	0.147431	0.135439	0.132236	0.121267	0.142316	0.140487	0.105782	0.113882	0.135545	#N/A	0.0150782	#N/A	#N/A	#N/A	#N/A	#N/A	#N/A	#N/A	#N/A	0.0852419	#N/A	32	ENSG00000177363	LRRN4CL	protein_coding	LRRN4 C-terminal like [Source:HGNC Symbol;Acc:HGNC:33724]
PCDH17	0.0261566	0.0347452	#N/A	#N/A	#N/A	#N/A	#N/A	#N/A	#N/A	0.0410443	#N/A	#N/A	#N/A	0.110089	0.0740233	#N/A	0.0129269	#N/A	0.0232288	#N/A	#N/A	#N/A	#N/A	#N/A	#N/A	0.0470305	0.0991583	0.0755554	0.0853657	#N/A	0.142466	0.0240912	0.0504922	0.0457039	0.14397	#N/A	0.144939	0.142545	0.133913	0.13609	0.148047	0.132711	0.144943	0.124744	0.132012	0.124644	0.132639	0.139189	#N/A	0.134658	0.136957	#N/A	#N/A	#N/A	#N/A	#N/A	#N/A	#N/A	#N/A	#N/A	#N/A	0.0642178	0.0907452	32	ENSG00000118946	PCDH17	protein_coding	protocadherin 17 [Source:HGNC Symbol;Acc:HGNC:14267]
MAML3	0.850625	#N/A	#N/A	#N/A	#N/A	#N/A	#N/A	#N/A	#N/A	0.567794	#N/A	#N/A	#N/A	2.19474	2.75217	1.65932	#N/A	1.68251	2.73941	#N/A	1.0408	2.90124	1.81045	#N/A	#N/A	#N/A	#N/A	#N/A	#N/A	#N/A	1.746	#N/A	1.28206	1.21309	1.55961	#N/A	1.54344	1.77352	1.71806	1.55058	1.55644	0.869189	1.83247	1.56133	1.97991	2.21625	1.69633	1.95366	#N/A	1.96216	1.09928	0.464483	#N/A	#N/A	0.462008	#N/A	#N/A	#N/A	#N/A	#N/A	#N/A	1.67187	3.5811	32	ENSG00000196782	MAML3	protein_coding	mastermind like transcriptional coactivator 3 [Source:HGNC Symbol;Acc:HGNC:16272]
TTLL7	0.533289	0.147069	7.03254	4.16221	0.1604	0.181263	0.115347	3.08852	2.66756	0.7825	0.311116	0.308068	1.04098	#N/A	#N/A	#N/A	#N/A	#N/A	#N/A	#N/A	#N/A	#N/A	#N/A	#N/A	#N/A	2.32619	4.62983	0.453597	4.25156	0.00739409	#N/A	#N/A	#N/A	#N/A	1.61113	0.143438	0.799797	0.866813	#N/A	0.999602	1.08976	1.19107	#N/A	0.996423	0.638964	#N/A	#N/A	0.68689	#N/A	#N/A	#N/A	0.700417	#N/A	#N/A	#N/A	0.0659755	#N/A	#N/A	#N/A	#N/A	#N/A	4.06297	1.08422	32	ENSG00000137941	TTLL7	protein_coding	tubulin tyrosine ligase like 7 [Source:HGNC Symbol;Acc:HGNC:26242]
INHBA	0.0459262	#N/A	0.133845	0.0598004	0.07632	0.0815219	0.0519309	0.0422983	0.052269	0.1031	#N/A	#N/A	#N/A	#N/A	#N/A	#N/A	#N/A	#N/A	#N/A	#N/A	#N/A	#N/A	#N/A	#N/A	#N/A	0.0509025	0.0591014	0.0594217	0.0843949	#N/A	0.08625	#N/A	#N/A	0.0469822	0.14262	#N/A	0.127932	0.144791	0.134378	0.121871	0.13573	0.134771	0.146726	0.13312	0.130217	0.117216	0.123335	0.129943	#N/A	0.135768	0.129515	0.127609	#N/A	#N/A	#N/A	#N/A	#N/A	#N/A	#N/A	#N/A	#N/A	0.0750767	#N/A	32	ENSG00000122641	INHBA	protein_coding	inhibin subunit beta A [Source:HGNC Symbol;Acc:HGNC:6066]
LAMA4	#N/A	4.54884	#N/A	1.17839	#N/A	#N/A	#N/A	0.709045	#N/A	1.29096	#N/A	0.968751	#N/A	#N/A	#N/A	#N/A	#N/A	#N/A	#N/A	#N/A	#N/A	#N/A	#N/A	#N/A	#N/A	5.08816	4.54646	3.77239	5.69958	#N/A	3.45891	1.14721	3.26403	3.46941	8.54743	3.02911	7.46195	0.404282	6.36876	6.14959	9.81086	10.1349	9.19066	6.51005	7.01389	7.0471	8.41511	8.41308	3.34468	8.24364	8.3175	#N/A	#N/A	#N/A	#N/A	#N/A	#N/A	#N/A	#N/A	#N/A	#N/A	5.176	5.04388	32	ENSG00000112769	LAMA4	protein_coding	laminin subunit alpha 4 [Source:HGNC Symbol;Acc:HGNC:6484]
NUAK1	#N/A	0.168309	#N/A	#N/A	#N/A	#N/A	#N/A	#N/A	#N/A	#N/A	#N/A	#N/A	#N/A	1.701	1.53435	1.15946	#N/A	2.33539	#N/A	#N/A	#N/A	0.607206	1.64587	#N/A	#N/A	0.680367	3.7203	2.42629	4.17675	#N/A	2.70191	#N/A	2.38234	1.3953	2.3306	#N/A	2.83009	2.53134	3.32794	2.79434	2.43848	2.13397	3.42804	2.91809	3.85475	1.75436	3.13757	2.99272	1.50206	3.70886	2.51747	#N/A	#N/A	#N/A	#N/A	#N/A	#N/A	#N/A	#N/A	#N/A	#N/A	1.44278	0.858392	32	ENSG00000074590	NUAK1	protein_coding	NUAK family kinase 1 [Source:HGNC Symbol;Acc:HGNC:14311]
LEPR	#N/A	0.1016	#N/A	#N/A	1.08383	0.840645	#N/A	#N/A	#N/A	1.63989	#N/A	#N/A	#N/A	1.20323	#N/A	#N/A	#N/A	0.900141	#N/A	#N/A	#N/A	#N/A	#N/A	0.127465	#N/A	#N/A	1.15298	1.09529	0.94088	#N/A	#N/A	#N/A	#N/A	#N/A	4.03865	#N/A	3.6628	4.00785	3.25167	3.64526	3.65813	3.97532	3.68068	3.80571	2.89419	3.20865	3.94177	3.93011	#N/A	3.27443	3.82138	1.69027	1.34777	#N/A	0.235115	0.0157364	#N/A	#N/A	#N/A	#N/A	0.58756	1.82931	0.386282	32	ENSG00000116678	LEPR	protein_coding	leptin receptor [Source:HGNC Symbol;Acc:HGNC:6554]
TACC1	#N/A	2.27328	#N/A	#N/A	#N/A	#N/A	#N/A	#N/A	#N/A	1.16388	#N/A	#N/A	#N/A	#N/A	#N/A	#N/A	#N/A	#N/A	0.836547	#N/A	#N/A	#N/A	0.703174	#N/A	#N/A	2.81596	1.39051	1.6855	1.8698	2.25879	1.28115	0.962276	1.42383	1.62352	9.15855	8.16506	7.81063	9.75692	5.90831	6.41597	9.17667	11.0086	8.32758	6.87818	7.01239	6.8793	7.89494	8.37574	4.32873	8.27519	7.69773	#N/A	#N/A	#N/A	#N/A	#N/A	#N/A	#N/A	#N/A	#N/A	#N/A	2.18367	2.22962	32	ENSG00000147526	TACC1	protein_coding	transforming acidic coiled-coil containing protein 1 [Source:HGNC Symbol;Acc:HGNC:11522]
CD63	#N/A	0.0754012	0.856812	0.348557	0.130463	0.228299	0.0803801	0.13327	#N/A	2.30166	0.0546986	#N/A	#N/A	#N/A	#N/A	#N/A	#N/A	0.28569	#N/A	#N/A	#N/A	#N/A	#N/A	#N/A	#N/A	0.0851085	0.169714	0.127272	0.137403	#N/A	#N/A	#N/A	#N/A	#N/A	0.25045	#N/A	0.237018	0.262038	0.658206	0.235152	0.286092	0.255043	0.280661	0.236867	0.249001	0.224773	0.242297	0.260486	0.18821	0.267916	0.342832	#N/A	#N/A	#N/A	#N/A	#N/A	#N/A	#N/A	#N/A	#N/A	#N/A	0.202744	0.132194	32	ENSG00000135404	CD63	protein_coding	CD63 molecule [Source:HGNC Symbol;Acc:HGNC:1692]
SMTN	#N/A	0.209109	#N/A	1.35311	#N/A	#N/A	#N/A	1.46407	#N/A	#N/A	#N/A	#N/A	#N/A	4.25384	2.4927	3.47172	0.692441	5.64933	0.253231	0.0980571	0.332391	0.415253	1.84017	0.11312	#N/A	0.749252	3.12361	3.45861	2.29733	#N/A	2.51608	#N/A	2.75803	0.847315	0.892127	#N/A	0.896716	0.911899	#N/A	#N/A	0.812155	0.881185	#N/A	0.858396	#N/A	0.9279	#N/A	#N/A	1.07408	#N/A	0.998787	#N/A	#N/A	#N/A	#N/A	#N/A	#N/A	#N/A	#N/A	#N/A	#N/A	2.73805	0.788371	32	ENSG00000183963	SMTN	protein_coding	smoothelin [Source:HGNC Symbol;Acc:HGNC:11126]
ANTXR1	#N/A	0.523218	6.22627	4.33005	8.65565	0.320103	4.4453	3.4106	4.05652	0.851916	2.37842	#N/A	#N/A	#N/A	#N/A	#N/A	#N/A	#N/A	#N/A	#N/A	#N/A	#N/A	#N/A	#N/A	#N/A	1.49384	1.34991	2.73004	3.02226	0.0255296	#N/A	#N/A	#N/A	#N/A	2.59771	#N/A	2.37008	2.30802	2.46091	2.6794	2.49446	2.3326	2.17189	1.8075	1.86862	1.5839	1.88118	2.28271	#N/A	2.5745	2.32556	#N/A	#N/A	#N/A	#N/A	#N/A	#N/A	#N/A	#N/A	#N/A	#N/A	6.14077	2.7469	32	ENSG00000169604	ANTXR1	protein_coding	ANTXR cell adhesion molecule 1 [Source:HGNC Symbol;Acc:HGNC:21014]
ADGRL2	#N/A	0.0524732	#N/A	1.92615	0.61971	#N/A	#N/A	#N/A	#N/A	0.720855	#N/A	0.114956	#N/A	#N/A	#N/A	#N/A	#N/A	#N/A	#N/A	#N/A	#N/A	#N/A	#N/A	#N/A	#N/A	0.169088	4.41078	0.55684	0.310065	#N/A	2.97917	0.163412	2.74662	0.615154	1.58367	0.0603417	3.72777	2.98041	4.04201	3.94134	3.808	3.15785	4.52598	0.893577	3.41096	2.3155	3.58334	4.91899	1.03623	4.4079	3.30182	#N/A	#N/A	#N/A	#N/A	#N/A	#N/A	#N/A	#N/A	#N/A	#N/A	0.369725	0.201946	32	ENSG00000117114	ADGRL2	protein_coding	adhesion G protein-coupled receptor L2 [Source:HGNC Symbol;Acc:HGNC:18582]
RHOB	#N/A	0.0549214	#N/A	#N/A	#N/A	#N/A	0.079142	#N/A	#N/A	1.50777	#N/A	0.0495498	#N/A	1.55526	#N/A	#N/A	0.0522294	0.113407	0.0408772	#N/A	#N/A	0.0442095	#N/A	#N/A	#N/A	0.0628654	0.388908	#N/A	0.134765	#N/A	#N/A	#N/A	0.199292	#N/A	0.200836	0.0232402	0.201078	0.214597	0.199522	0.201288	0.249744	0.215297	0.20656	0.18481	0.184265	0.201479	0.19859	0.199748	0.163881	0.182027	0.21892	#N/A	#N/A	#N/A	#N/A	#N/A	#N/A	#N/A	#N/A	#N/A	#N/A	0.0942137	0.104459	32	ENSG00000143878	RHOB	protein_coding	ras homolog family member B [Source:HGNC Symbol;Acc:HGNC:668]
SYCP2L	#N/A	0.0149967	#N/A	#N/A	#N/A	#N/A	#N/A	0.100912	#N/A	0.915266	#N/A	#N/A	#N/A	#N/A	0.406545	#N/A	#N/A	#N/A	#N/A	#N/A	0.00852415	#N/A	#N/A	#N/A	#N/A	0.0281678	0.129956	#N/A	#N/A	#N/A	1.66897	#N/A	0.0211953	0.0321406	0.149521	0.0136094	0.118972	0.125164	0.150179	0.100344	0.250651	0.132819	0.259839	0.10938	0.1223	0.105393	0.158866	0.124613	0.0341806	0.125699	0.116728	#N/A	0.031239	0.0148641	#N/A	#N/A	0.011366	#N/A	#N/A	#N/A	#N/A	0.0930384	0.0932745	32	ENSG00000153157	SYCP2L	protein_coding	synaptonemal complex protein 2 like [Source:HGNC Symbol;Acc:HGNC:21537]
GFPT2	#N/A	0.0664415	0.156187	0.0938262	0.123094	0.114257	0.0658404	0.0974414	#N/A	0.778145	0.0439013	0.0574324	#N/A	#N/A	#N/A	#N/A	#N/A	#N/A	#N/A	#N/A	#N/A	#N/A	#N/A	#N/A	#N/A	#N/A	0.159411	0.116944	0.132674	#N/A	#N/A	#N/A	#N/A	#N/A	0.192422	0.0229651	5.15117	0.19819	3.67552	0.258173	6.20622	0.188625	6.21235	0.210453	0.212262	0.136263	0.459564	0.19317	#N/A	0.188688	0.244751	#N/A	#N/A	#N/A	#N/A	#N/A	0.0133651	#N/A	#N/A	#N/A	#N/A	0.139186	0.105527	32	ENSG00000131459	GFPT2	protein_coding	glutamine-fructose-6-phosphate transaminase 2 [Source:HGNC Symbol;Acc:HGNC:4242]
KIAA1755	#N/A	0.0476072	0.137471	0.079817	0.0611572	0.0816355	0.0516566	0.0532798	#N/A	#N/A	#N/A	#N/A	#N/A	#N/A	#N/A	#N/A	#N/A	#N/A	#N/A	#N/A	#N/A	#N/A	#N/A	#N/A	#N/A	0.0506429	0.0810057	0.0575104	0.0843442	#N/A	#N/A	#N/A	#N/A	#N/A	0.116299	#N/A	0.0974958	0.118012	0.265913	0.10396	0.13245	0.131836	0.858393	0.111187	0.133868	0.123158	0.100225	0.124234	0.113504	0.12095	0.145969	0.0218563	0.0182251	#N/A	0.0117173	#N/A	#N/A	#N/A	#N/A	#N/A	#N/A	0.0694234	0.0890887	32	ENSG00000149633	KIAA1755	protein_coding	KIAA1755 [Source:HGNC Symbol;Acc:HGNC:29372]
CDON	#N/A	0.0750306	2.92461	#N/A	0.395835	0.155227	0.119039	#N/A	0.0845021	1.83165	0.0655328	#N/A	#N/A	#N/A	#N/A	#N/A	#N/A	#N/A	#N/A	#N/A	#N/A	#N/A	#N/A	#N/A	#N/A	0.235374	0.967417	0.148622	0.183332	#N/A	#N/A	#N/A	0.569375	#N/A	2.6958	#N/A	3.23971	3.02101	3.66734	3.40145	3.28865	4.61127	3.30795	2.31487	2.90454	0.974385	2.6124	3.04928	0.28153	2.40966	3.36015	#N/A	1.66832	#N/A	#N/A	#N/A	#N/A	#N/A	#N/A	#N/A	#N/A	0.252434	0.164333	32	ENSG00000064309	CDON	protein_coding	cell adhesion associated, oncogene regulated [Source:HGNC Symbol;Acc:HGNC:17104]
VIM	#N/A	0.240197	1.29526	#N/A	1.67634	#N/A	0.800377	#N/A	#N/A	1.75109	0.861433	#N/A	#N/A	#N/A	#N/A	#N/A	#N/A	0.354049	#N/A	#N/A	#N/A	#N/A	#N/A	#N/A	#N/A	0.69685	1.54254	2.31085	0.747584	#N/A	#N/A	#N/A	0.591145	#N/A	0.334625	0.0275551	0.344555	0.346803	7.34561	6.7353	11.694	0.309605	11.8821	0.328056	0.322088	0.305666	0.344062	0.331491	3.32732	0.337934	0.330144	1.39066	#N/A	#N/A	#N/A	#N/A	#N/A	#N/A	#N/A	#N/A	#N/A	1.58782	1.84349	32	ENSG00000026025	VIM	protein_coding	vimentin [Source:HGNC Symbol;Acc:HGNC:12692]
IMPA2	#N/A	0.0682188	0.237519	0.131859	0.123922	0.157258	0.100784	0.167183	0.0848892	#N/A	0.0695937	0.0633118	1.21046	0.990273	1.62035	0.173313	0.117535	0.0765494	0.0683409	0.0393393	0.109138	0.123076	1.30236	0.0447139	0.0407208	#N/A	1.46563	0.870055	0.22129	#N/A	2.16619	#N/A	1.61345	0.261273	#N/A	#N/A	#N/A	#N/A	#N/A	#N/A	#N/A	#N/A	#N/A	#N/A	#N/A	#N/A	#N/A	#N/A	#N/A	#N/A	#N/A	#N/A	#N/A	#N/A	#N/A	#N/A	#N/A	#N/A	0.053547	#N/A	#N/A	0.174702	0.159678	32	ENSG00000141401	IMPA2	protein_coding	inositol monophosphatase 2 [Source:HGNC Symbol;Acc:HGNC:6051]
LSP1#130592	#N/A	#N/A	0.205085	0.11131	0.122182	0.15341	0.0803884	0.174887	0.0732586	1.86239	0.0577513	0.0494894	0.721422	#N/A	#N/A	#N/A	#N/A	#N/A	#N/A	#N/A	#N/A	#N/A	#N/A	#N/A	#N/A	#N/A	0.850074	0.444968	#N/A	#N/A	#N/A	#N/A	#N/A	#N/A	3.51257	#N/A	2.29588	2.7984	1.82707	3.37381	4.49033	0.586903	1.5326	1.73841	1.95028	0.876316	1.29114	2.04891	#N/A	1.68045	3.89891	1.23681	1.99922	0.290459	#N/A	#N/A	#N/A	#N/A	0.0274539	#N/A	#N/A	#N/A	#N/A	32	ENSG00000130592	LSP1	protein_coding	lymphocyte specific protein 1 [Source:HGNC Symbol;Acc:HGNC:6707]
SLC22A15	#N/A	#N/A	4.79606	0.249068	0.137506	0.146978	0.0931218	0.142527	0.0937734	3.7539	0.0560655	0.0614264	#N/A	#N/A	#N/A	#N/A	0.137507	#N/A	#N/A	#N/A	#N/A	#N/A	#N/A	#N/A	#N/A	#N/A	0.348189	#N/A	#N/A	#N/A	1.83298	0.0338416	0.376108	0.0664139	0.237555	#N/A	0.233208	0.261596	0.23339	0.244785	8.46085	0.206744	0.59728	0.248789	0.239765	0.195376	6.8501	0.254891	#N/A	0.309867	0.233177	#N/A	#N/A	#N/A	#N/A	#N/A	#N/A	#N/A	#N/A	#N/A	#N/A	0.112847	#N/A	32	ENSG00000163393	SLC22A15	protein_coding	solute carrier family 22 member 15 [Source:HGNC Symbol;Acc:HGNC:20301]
FLG-AS1	#N/A	#N/A	3.93763	#N/A	0.0881779	0.128292	0.0813373	0.577912	0.076216	2.59865	0.0468636	0.0498853	0.173596	#N/A	#N/A	#N/A	#N/A	#N/A	#N/A	#N/A	#N/A	#N/A	#N/A	#N/A	#N/A	0.0634957	0.369036	0.109262	0.138982	#N/A	#N/A	#N/A	#N/A	#N/A	2.60809	#N/A	2.93119	2.83806	4.65564	3.24162	2.28654	1.17261	4.90274	3.13583	0.6037	#N/A	3.1511	3.13446	#N/A	6.0322	2.35795	#N/A	0.663829	#N/A	0.0283631	#N/A	#N/A	0.0121121	#N/A	#N/A	#N/A	0.1221	#N/A	32	ENSG00000237975	FLG-AS1	lncRNA	FLG antisense RNA 1 [Source:HGNC Symbol;Acc:HGNC:27913]
RET	#N/A	#N/A	0.161928	0.101541	0.0978534	0.0932378	0.0664174	0.0921326	0.0678344	0.17297	0.0436226	0.0364106	#N/A	#N/A	#N/A	#N/A	#N/A	#N/A	#N/A	#N/A	#N/A	#N/A	#N/A	#N/A	#N/A	#N/A	0.12304	0.0620366	0.0873248	#N/A	#N/A	#N/A	#N/A	#N/A	0.14805	#N/A	0.144969	0.18006	0.177606	0.23163	0.203386	0.155912	0.173705	0.16361	0.170898	0.157868	0.173611	0.150001	#N/A	0.17675	0.172015	0.474557	0.0488389	#N/A	#N/A	#N/A	#N/A	#N/A	#N/A	#N/A	#N/A	0.0652906	0.0731383	32	ENSG00000165731	RET	protein_coding	ret proto-oncogene [Source:HGNC Symbol;Acc:HGNC:9967]
TIMP1	#N/A	#N/A	3.04646	0.258188	0.100979	0.085403	0.0513792	0.352526	0.0485304	0.0596305	0.0423854	0.0315132	#N/A	#N/A	#N/A	#N/A	#N/A	#N/A	#N/A	#N/A	#N/A	#N/A	#N/A	#N/A	#N/A	0.0521466	0.142529	0.0486877	#N/A	#N/A	#N/A	#N/A	#N/A	#N/A	0.186501	0.0216166	0.186247	0.189794	0.184216	0.170752	0.20656	0.175831	0.197062	0.159406	0.171347	0.163185	0.192228	0.185153	0.140979	0.171259	0.191377	#N/A	#N/A	#N/A	#N/A	#N/A	#N/A	#N/A	#N/A	#N/A	#N/A	0.0481774	0.0327513	32	ENSG00000102265	TIMP1	protein_coding	TIMP metallopeptidase inhibitor 1 [Source:HGNC Symbol;Acc:HGNC:11820]
CNTN1	#N/A	#N/A	0.119761	0.063516	0.076266	0.0837886	0.0475232	0.0599434	0.0461466	0.459825	#N/A	#N/A	#N/A	#N/A	#N/A	#N/A	#N/A	#N/A	#N/A	#N/A	#N/A	#N/A	#N/A	#N/A	#N/A	0.0550172	0.0903424	0.0885123	0.0682677	#N/A	1.07866	0.0155952	0.0372837	0.0505846	0.156676	#N/A	0.1374	0.165695	2.62468	0.165882	0.173444	0.147379	7.0988	0.160653	0.167101	0.104624	0.169449	0.175435	#N/A	0.165541	0.153714	#N/A	#N/A	#N/A	#N/A	#N/A	#N/A	#N/A	#N/A	#N/A	#N/A	0.0626894	#N/A	32	ENSG00000018236	CNTN1	protein_coding	contactin 1 [Source:HGNC Symbol;Acc:HGNC:2171]
#249743	#N/A	#N/A	0.0520079	0.02904	0.0273029	0.028888	0.0181369	0.0235822	#N/A	#N/A	#N/A	#N/A	#N/A	0.00358118	0.00900762	#N/A	#N/A	0.0118182	#N/A	#N/A	#N/A	#N/A	#N/A	#N/A	#N/A	#N/A	0.0369879	#N/A	0.0298062	#N/A	#N/A	#N/A	0.00971944	#N/A	0.0529866	#N/A	0.0327382	0.0538593	0.0274491	0.0364083	0.0489591	0.0501621	0.042221	0.0507374	0.0339571	0.0445591	0.0386845	0.0532797	#N/A	0.0336346	0.0400991	0.00459432	0.00135435	#N/A	0.00428269	#N/A	#N/A	#N/A	#N/A	#N/A	#N/A	0.0309956	0.0300825	32	ENSG00000249743		lncRNA	novel transcript
ADCY7	#N/A	#N/A	0.144784	0.0874887	0.0876597	0.102749	0.0609237	0.0843098	0.0568309	0.469074	0.0453553	0.0366665	#N/A	#N/A	#N/A	#N/A	#N/A	#N/A	#N/A	#N/A	#N/A	#N/A	#N/A	#N/A	#N/A	#N/A	#N/A	#N/A	#N/A	#N/A	#N/A	#N/A	#N/A	#N/A	0.154967	0.0214028	3.27853	0.171181	3.43207	0.525226	4.52227	0.13016	6.01276	0.149449	0.156972	0.161657	4.28896	0.134415	#N/A	0.476074	0.193193	0.138463	0.0755592	#N/A	0.012106	#N/A	0.0152346	#N/A	0.00644096	#N/A	0.0237378	#N/A	#N/A	32	ENSG00000121281	ADCY7	protein_coding	adenylate cyclase 7 [Source:HGNC Symbol;Acc:HGNC:238]
SPSB4	#N/A	#N/A	0.133856	0.0678414	0.0758756	0.0806233	0.0514364	0.04627	#N/A	0.0663763	#N/A	#N/A	#N/A	#N/A	#N/A	#N/A	#N/A	#N/A	#N/A	#N/A	#N/A	#N/A	#N/A	#N/A	#N/A	0.0505801	0.0981452	0.0548676	0.0827792	#N/A	#N/A	#N/A	#N/A	#N/A	0.154016	#N/A	0.603621	0.166315	0.307622	0.865535	2.64481	0.0722413	#N/A	0.0799254	0.0930947	0.0772719	0.261944	0.481429	#N/A	0.0849607	0.0533801	0.0232553	0.011366	#N/A	0.0120395	#N/A	#N/A	#N/A	0.00572752	#N/A	0.0139779	0.0827235	0.0670864	32	ENSG00000175093	SPSB4	protein_coding	splA/ryanodine receptor domain and SOCS box containing 4 [Source:HGNC Symbol;Acc:HGNC:30630]
CABLES1	#N/A	#N/A	3.69552	0.160313	0.050699	0.0986733	0.0645924	0.440457	0.0494316	1.82461	0.04474	0.030086	#N/A	#N/A	#N/A	#N/A	#N/A	#N/A	#N/A	#N/A	#N/A	#N/A	#N/A	#N/A	#N/A	#N/A	#N/A	#N/A	0.0711079	#N/A	#N/A	#N/A	0.231183	#N/A	2.8317	0.0208369	3.93384	2.98687	4.30157	3.30135	3.98715	0.112561	5.68366	2.25594	0.127017	0.0970041	0.389254	4.66796	0.154692	0.503005	4.27561	#N/A	0.5072	#N/A	#N/A	#N/A	#N/A	#N/A	#N/A	#N/A	#N/A	0.0949099	0.0779804	32	ENSG00000134508	CABLES1	protein_coding	Cdk5 and Abl enzyme substrate 1 [Source:HGNC Symbol;Acc:HGNC:25097]
SPAG17	#N/A	#N/A	0.127812	0.0738896	0.0743034	0.0819437	0.0388675	0.0395418	0.0420938	0.36793	0.0349954	0.0274225	#N/A	#N/A	#N/A	#N/A	#N/A	#N/A	#N/A	#N/A	#N/A	#N/A	#N/A	#N/A	#N/A	#N/A	0.0902682	0.075207	0.0811807	#N/A	#N/A	#N/A	0.00594586	#N/A	0.212927	#N/A	0.385938	0.843081	0.442883	0.504975	1.66964	#N/A	1.46736	0.123526	0.113101	0.100867	0.453812	1.32573	#N/A	0.143773	0.603882	#N/A	#N/A	#N/A	0.00617784	#N/A	#N/A	#N/A	#N/A	#N/A	0.0220872	0.0654674	0.067939	32	ENSG00000155761	SPAG17	protein_coding	sperm associated antigen 17 [Source:HGNC Symbol;Acc:HGNC:26620]
PROS1	#N/A	#N/A	#N/A	#N/A	#N/A	#N/A	#N/A	#N/A	#N/A	1.91877	#N/A	#N/A	#N/A	#N/A	#N/A	#N/A	#N/A	0.748067	#N/A	#N/A	#N/A	#N/A	0.608441	#N/A	#N/A	0.0957798	#N/A	0.456	0.239119	#N/A	1.24641	#N/A	1.29919	#N/A	0.298097	0.0190751	0.267923	0.271224	6.88182	0.426423	0.512007	0.264233	0.485198	0.280635	0.278333	0.269534	7.98099	0.289305	0.587509	0.290703	0.291122	1.16434	2.27145	#N/A	#N/A	0.0134863	#N/A	0.0648281	#N/A	#N/A	0.250159	0.37988	0.200573	32	ENSG00000184500	PROS1	protein_coding	protein S [Source:HGNC Symbol;Acc:HGNC:9456]
MGAT3	#N/A	#N/A	#N/A	#N/A	0.0518568	0.0482507	#N/A	#N/A	#N/A	0.0473698	#N/A	#N/A	#N/A	0.0300339	0.0402339	0.0275803	#N/A	0.0285471	0.024961	#N/A	0.0227015	#N/A	0.0270424	#N/A	#N/A	#N/A	0.0842243	0.0733006	0.0833692	#N/A	0.0493463	0.0250947	0.0404766	#N/A	0.0890346	#N/A	0.152281	0.110681	0.279906	0.109068	4.24648	0.119739	3.89871	0.0945105	0.0906564	0.121719	0.422316	0.229143	#N/A	0.077899	0.0965411	#N/A	#N/A	#N/A	#N/A	#N/A	#N/A	#N/A	#N/A	#N/A	#N/A	0.045597	#N/A	32	ENSG00000128268	MGAT3	protein_coding	beta-1,4-mannosyl-glycoprotein 4-beta-N-acetylglucosaminyltransferase [Source:HGNC Symbol;Acc:HGNC:7046]
SEMA5B	#N/A	#N/A	#N/A	0.0341496	#N/A	#N/A	#N/A	#N/A	#N/A	#N/A	#N/A	#N/A	#N/A	0.0226689	0.0180745	0.0137729	#N/A	0.0168123	0.0173153	#N/A	#N/A	0.0150332	0.022851	#N/A	#N/A	0.0347245	0.04516	0.0449882	0.0580864	#N/A	0.035028	#N/A	0.0109136	#N/A	0.0991983	0.0111409	0.0752559	0.0859166	0.0832462	0.053096	0.0959945	0.090467	0.0891218	0.0864407	0.0729398	0.0852774	0.0805815	0.0901004	#N/A	0.0916445	0.0914562	#N/A	#N/A	#N/A	#N/A	#N/A	#N/A	#N/A	#N/A	#N/A	#N/A	0.0611288	0.0609458	32	ENSG00000082684	SEMA5B	protein_coding	semaphorin 5B [Source:HGNC Symbol;Acc:HGNC:10737]
ESAM	#N/A	#N/A	#N/A	#N/A	#N/A	#N/A	#N/A	#N/A	#N/A	#N/A	#N/A	#N/A	#N/A	0.05601	0.0344861	0.0262559	0.0180353	0.033756	0.0262128	0.0224513	0.0250048	0.0227376	0.0265652	#N/A	#N/A	0.0273953	0.0534398	#N/A	0.0876079	#N/A	0.0368276	#N/A	0.040632	0.0263919	0.141882	#N/A	0.115779	0.149496	0.0933484	0.104388	0.14769	0.135381	0.146719	0.12017	0.13811	0.128206	0.140741	0.145973	0.0907438	0.127327	0.151315	#N/A	#N/A	#N/A	#N/A	#N/A	#N/A	#N/A	#N/A	#N/A	#N/A	#N/A	#N/A	32	ENSG00000149564	ESAM	protein_coding	endothelial cell adhesion molecule [Source:HGNC Symbol;Acc:HGNC:17474]
#286150	#N/A	#N/A	#N/A	#N/A	#N/A	#N/A	#N/A	#N/A	#N/A	#N/A	#N/A	#N/A	#N/A	0.0175615	0.0306909	0.0109594	#N/A	0.0223385	#N/A	#N/A	0.017342	0.0155831	0.018693	#N/A	#N/A	0.0336651	0.0730429	0.045889	0.0598803	#N/A	0.026882	#N/A	0.0119317	0.0205728	0.0336222	0.0114111	0.038953	0.0715357	0.279848	0.109816	0.212209	0.0730411	0.862186	0.0268402	0.0376366	0.0625643	0.459873	0.0616212	#N/A	0.194761	0.122679	#N/A	#N/A	#N/A	#N/A	#N/A	#N/A	#N/A	#N/A	#N/A	#N/A	0.0323275	0.0385298	32	ENSG00000286150		lncRNA	novel transcript, antisense to EMCN
FXYD6	0.430902	0.252608	#N/A	#N/A	#N/A	#N/A	#N/A	2.39354	#N/A	2.1398	#N/A	#N/A	#N/A	#N/A	2.0214	2.30631	1.21811	#N/A	#N/A	#N/A	0.592174	#N/A	#N/A	#N/A	#N/A	1.03451	#N/A	1.08102	2.73042	#N/A	#N/A	#N/A	#N/A	#N/A	0.362749	0.0463538	0.596616	0.362345	6.69254	0.650853	11.1337	6.49235	12.4623	0.346272	0.341795	0.321155	8.76787	0.543659	0.816643	8.78345	8.14162	#N/A	1.41146	#N/A	#N/A	#N/A	#N/A	#N/A	#N/A	#N/A	#N/A	5.05532	0.88692	31	ENSG00000137726	FXYD6	protein_coding	FXYD domain containing ion transport regulator 6 [Source:HGNC Symbol;Acc:HGNC:4030]
B2M#166710	1.03949	#N/A	#N/A	#N/A	#N/A	#N/A	#N/A	#N/A	#N/A	#N/A	#N/A	#N/A	#N/A	3.46007	3.10131	3.13509	1.7329	3.20541	0.105611	#N/A	0.109203	0.347046	1.63051	4.13173	#N/A	#N/A	#N/A	#N/A	#N/A	#N/A	2.22617	#N/A	2.44966	1.5563	7.56904	0.0402927	8.2781	8.25032	4.88218	5.80604	10.0926	0.33096	7.69157	6.58203	0.484506	0.310073	8.30914	0.573149	2.68189	6.80476	8.42967	#N/A	#N/A	#N/A	#N/A	#N/A	#N/A	#N/A	#N/A	#N/A	#N/A	#N/A	#N/A	31	ENSG00000166710	B2M	protein_coding	beta-2-microglobulin [Source:HGNC Symbol;Acc:HGNC:914]
SLCO3A1	1.1034	#N/A	#N/A	#N/A	#N/A	0.899467	#N/A	#N/A	#N/A	0.768069	#N/A	0.985452	#N/A	0.937078	0.917285	0.796452	1.54847	1.25808	#N/A	#N/A	0.954639	#N/A	1.21502	#N/A	#N/A	#N/A	#N/A	#N/A	#N/A	#N/A	1.20743	#N/A	1.2923	1.07926	2.51338	2.14238	2.45727	2.35717	2.58274	2.55415	2.41588	2.35272	2.80678	2.34819	3.26182	2.35051	2.38962	2.80063	2.03447	3.48606	1.75993	#N/A	#N/A	#N/A	#N/A	#N/A	#N/A	#N/A	#N/A	#N/A	#N/A	#N/A	#N/A	31	ENSG00000176463	SLCO3A1	protein_coding	solute carrier organic anion transporter family member 3A1 [Source:HGNC Symbol;Acc:HGNC:10952]
EXT1	0.858566	2.18377	#N/A	#N/A	#N/A	#N/A	#N/A	#N/A	#N/A	0.525301	#N/A	#N/A	#N/A	#N/A	#N/A	#N/A	#N/A	#N/A	#N/A	#N/A	#N/A	#N/A	#N/A	#N/A	#N/A	#N/A	#N/A	1.20669	0.695533	#N/A	#N/A	#N/A	#N/A	0.663601	1.57915	#N/A	1.39887	1.4891	1.18719	1.43118	1.43247	1.81368	1.14418	1.52089	1.38207	1.63222	1.37475	1.43152	2.4313	1.24557	1.65638	1.28379	1.16343	#N/A	1.7299	0.882072	0.985714	1.4556	#N/A	#N/A	0.813323	2.2676	1.40071	31	ENSG00000182197	EXT1	protein_coding	exostosin glycosyltransferase 1 [Source:HGNC Symbol;Acc:HGNC:3512]
MYH9	1.40637	#N/A	#N/A	#N/A	#N/A	#N/A	#N/A	#N/A	#N/A	#N/A	#N/A	#N/A	#N/A	1.60206	1.16155	0.949223	#N/A	1.37973	1.23246	#N/A	2.39082	1.26152	1.54682	0.620973	#N/A	#N/A	1.05329	#N/A	#N/A	#N/A	1.13283	#N/A	1.34451	1.20216	3.76663	0.23588	3.80136	4.04261	3.84925	3.53694	3.98571	4.01844	4.19826	3.72672	4.00462	3.11765	3.96135	4.17547	3.30438	4.60768	1.57182	#N/A	#N/A	#N/A	#N/A	#N/A	#N/A	#N/A	#N/A	#N/A	#N/A	#N/A	#N/A	31	ENSG00000100345	MYH9	protein_coding	myosin heavy chain 9 [Source:HGNC Symbol;Acc:HGNC:7579]
RHOC	0.0397885	#N/A	#N/A	#N/A	#N/A	#N/A	#N/A	#N/A	#N/A	0.383266	#N/A	#N/A	#N/A	0.0374883	0.115673	0.00615285	0.00943204	0.0201885	0.0111129	#N/A	0.00972523	#N/A	0.0686618	#N/A	#N/A	0.0479284	0.0909147	#N/A	#N/A	#N/A	0.254339	#N/A	#N/A	0.0220157	0.147867	#N/A	0.1474	0.139789	0.139231	0.129515	0.163701	0.137998	0.15558	0.140404	0.13921	0.129071	0.152335	0.135375	0.119235	0.141246	0.150489	#N/A	#N/A	#N/A	#N/A	#N/A	#N/A	#N/A	#N/A	#N/A	#N/A	0.0681779	#N/A	31	ENSG00000155366	RHOC	protein_coding	ras homolog family member C [Source:HGNC Symbol;Acc:HGNC:669]
NCAM1	0.0226032	#N/A	0.377042	0.0610624	0.0664865	0.109307	0.0555189	0.0459177	#N/A	#N/A	#N/A	#N/A	#N/A	#N/A	#N/A	0.303835	0.0411674	#N/A	0.0243957	#N/A	#N/A	#N/A	#N/A	#N/A	#N/A	#N/A	0.135239	0.0786091	0.0902676	#N/A	#N/A	#N/A	#N/A	#N/A	0.939316	0.0096614	0.91477	1.43197	1.13737	0.823162	1.12421	#N/A	1.38679	0.523883	1.59388	#N/A	1.71332	1.18975	#N/A	1.43976	#N/A	0.145211	0.018046	0.0216758	0.0164276	#N/A	#N/A	#N/A	#N/A	#N/A	0.0357056	#N/A	#N/A	31	ENSG00000149294	NCAM1	protein_coding	neural cell adhesion molecule 1 [Source:HGNC Symbol;Acc:HGNC:7656]
#237529	0.0350309	#N/A	0.0246808	#N/A	0.0226969	#N/A	#N/A	#N/A	0.0086029	0.00438347	#N/A	#N/A	#N/A	0.0245468	0.0229773	0.0137216	#N/A	0.0217702	0.016995	#N/A	0.0163598	0.00981143	0.0181081	#N/A	#N/A	#N/A	0.0710329	#N/A	0.057988	#N/A	#N/A	#N/A	#N/A	#N/A	0.0875626	#N/A	0.0358726	0.0483165	0.561447	0.0604944	2.68159	0.0378258	1.84169	0.0461039	0.0138315	0.0311665	0.684525	0.186	0.0410764	0.237035	0.35906	#N/A	#N/A	#N/A	#N/A	#N/A	#N/A	#N/A	#N/A	#N/A	#N/A	#N/A	#N/A	31	ENSG00000237529		lncRNA	novel transcript
PRRT2	0.0411816	#N/A	0.195921	0.0606345	0.0847743	0.105276	0.0644352	0.0774826	#N/A	0.174729	0.0420946	#N/A	#N/A	#N/A	#N/A	#N/A	#N/A	#N/A	#N/A	#N/A	#N/A	#N/A	#N/A	#N/A	#N/A	#N/A	0.128571	0.092283	0.104986	#N/A	#N/A	#N/A	#N/A	#N/A	0.173088	0.0138493	0.149424	0.284583	3.39259	0.971961	5.38708	0.129998	4.92181	0.123157	0.133721	0.159743	3.63512	0.274505	0.146562	0.302832	1.39941	#N/A	#N/A	#N/A	#N/A	#N/A	#N/A	#N/A	#N/A	#N/A	#N/A	0.1148	0.0938639	31	ENSG00000167371	PRRT2	protein_coding	proline rich transmembrane protein 2 [Source:HGNC Symbol;Acc:HGNC:30500]
#237596	0.938937	0.521595	0.831919	1.95767	0.673637	1.00593	#N/A	#N/A	#N/A	1.30923	1.69182	#N/A	#N/A	#N/A	1.21685	#N/A	1.47917	#N/A	#N/A	#N/A	#N/A	#N/A	#N/A	1.16813	#N/A	1.1208	1.71238	2.46138	2.28674	#N/A	#N/A	#N/A	#N/A	#N/A	1.02913	#N/A	1.23285	0.871092	0.645967	0.908703	#N/A	#N/A	#N/A	1.45729	0.874122	0.802697	#N/A	0.545192	#N/A	0.574019	0.871019	#N/A	1.74396	2.33183	#N/A	#N/A	0.166982	#N/A	#N/A	#N/A	#N/A	6.28144	6.17746	31	ENSG00000237596		lncRNA	novel transcript
SH2D3C	0.0621492	#N/A	#N/A	#N/A	#N/A	#N/A	#N/A	#N/A	#N/A	#N/A	#N/A	#N/A	#N/A	0.24929	3.99946	2.09481	0.0591301	0.0588734	0.0395884	#N/A	0.0384529	0.0714402	0.70682	#N/A	#N/A	#N/A	0.727746	0.579408	#N/A	#N/A	3.06067	#N/A	0.302817	0.132396	0.234785	#N/A	5.16895	0.242997	4.52048	4.80481	8.13882	0.247786	6.48744	0.311799	0.211237	0.215066	6.55657	1.04887	0.39807	5.16247	0.249207	#N/A	#N/A	#N/A	#N/A	#N/A	#N/A	#N/A	#N/A	#N/A	#N/A	#N/A	#N/A	31	ENSG00000095370	SH2D3C	protein_coding	SH2 domain containing 3C [Source:HGNC Symbol;Acc:HGNC:16884]
MEOX2	0.953421	3.08274	#N/A	#N/A	#N/A	#N/A	#N/A	#N/A	#N/A	1.48249	#N/A	0.66454	#N/A	#N/A	#N/A	#N/A	#N/A	#N/A	#N/A	#N/A	#N/A	#N/A	#N/A	#N/A	#N/A	4.41137	4.81666	3.46517	5.33977	#N/A	3.76328	2.70259	3.69572	2.83567	0.362082	0.0557622	6.87579	9.87212	6.02026	7.24881	9.37555	8.73605	8.93977	6.32965	8.00276	0.342635	8.2374	8.57367	4.44204	7.95445	7.94809	#N/A	#N/A	#N/A	#N/A	#N/A	#N/A	#N/A	#N/A	#N/A	#N/A	5.99133	4.65569	31	ENSG00000106511	MEOX2	protein_coding	mesenchyme homeobox 2 [Source:HGNC Symbol;Acc:HGNC:7014]
COL4A2	#N/A	5.26195	#N/A	1.00925	#N/A	#N/A	#N/A	#N/A	#N/A	1.36013	#N/A	#N/A	#N/A	#N/A	0.835843	#N/A	#N/A	#N/A	#N/A	#N/A	#N/A	#N/A	#N/A	#N/A	#N/A	4.26884	5.15992	4.74372	5.84907	0.091831	1.45424	#N/A	1.66467	1.92977	8.13789	5.99381	7.43354	8.72551	6.36987	6.30886	8.65172	7.25839	8.45631	5.97795	8.19627	6.2595	7.82376	9.0336	4.1066	7.80485	6.82458	#N/A	#N/A	#N/A	#N/A	#N/A	#N/A	#N/A	#N/A	#N/A	#N/A	5.36955	5.55312	31	ENSG00000134871	COL4A2	protein_coding	collagen type IV alpha 2 chain [Source:HGNC Symbol;Acc:HGNC:2203]
DYNC2H1	#N/A	0.146756	1.73451	1.55926	1.7729	1.37785	0.993642	#N/A	#N/A	2.78489	0.358972	0.280141	#N/A	#N/A	#N/A	#N/A	#N/A	#N/A	#N/A	#N/A	#N/A	#N/A	#N/A	#N/A	#N/A	0.743473	0.749939	1.18514	2.49284	#N/A	#N/A	#N/A	#N/A	#N/A	5.97423	#N/A	5.71422	6.85737	5.72178	5.41041	6.33909	3.59056	7.32439	5.50524	7.38862	0.895075	5.4097	7.05916	1.68652	6.22757	5.22127	#N/A	#N/A	#N/A	#N/A	#N/A	#N/A	#N/A	#N/A	#N/A	#N/A	0.851003	0.941635	31	ENSG00000187240	DYNC2H1	protein_coding	dynein cytoplasmic 2 heavy chain 1 [Source:HGNC Symbol;Acc:HGNC:2962]
PTCH2	#N/A	0.0668614	0.18084	0.118992	0.112829	0.12828	0.0702332	0.10233	0.0735961	#N/A	0.0460092	#N/A	#N/A	2.2327	1.01636	#N/A	#N/A	#N/A	#N/A	#N/A	#N/A	#N/A	#N/A	#N/A	#N/A	#N/A	0.152367	0.0663213	0.0766072	#N/A	1.73833	0.0372375	0.120279	#N/A	1.04705	#N/A	#N/A	0.977148	0.951605	#N/A	#N/A	0.950543	0.929632	1.47163	#N/A	#N/A	0.935806	#N/A	#N/A	0.917739	1.12633	1.2837	1.86991	#N/A	0.0253908	#N/A	#N/A	#N/A	#N/A	#N/A	#N/A	0.138038	0.1214	31	ENSG00000117425	PTCH2	protein_coding	patched 2 [Source:HGNC Symbol;Acc:HGNC:9586]
NID2	#N/A	0.0551918	#N/A	#N/A	#N/A	#N/A	#N/A	0.272257	#N/A	0.884855	#N/A	0.0264933	#N/A	#N/A	#N/A	#N/A	#N/A	#N/A	#N/A	#N/A	#N/A	#N/A	#N/A	#N/A	#N/A	0.0564854	0.163624	0.11321	0.128437	#N/A	1.65482	0.0146637	0.430855	0.0765373	0.213647	0.0162333	0.183801	0.227618	0.524799	0.269753	0.226497	0.206255	7.16847	0.194986	0.202008	0.199048	0.543754	0.212832	0.124291	0.204165	0.199106	#N/A	#N/A	#N/A	#N/A	#N/A	#N/A	#N/A	#N/A	#N/A	#N/A	0.131279	0.125414	31	ENSG00000087303	NID2	protein_coding	nidogen 2 [Source:HGNC Symbol;Acc:HGNC:13389]
H19#130600	#N/A	0.0678374	#N/A	#N/A	#N/A	#N/A	#N/A	#N/A	#N/A	#N/A	#N/A	#N/A	#N/A	3.41259	0.828551	0.200912	#N/A	0.0880461	0.0358753	#N/A	0.0386914	#N/A	0.197232	0.0207495	#N/A	0.0972511	0.213993	0.124501	0.158685	#N/A	#N/A	#N/A	#N/A	#N/A	0.244854	#N/A	0.221147	0.260547	0.479081	0.188442	0.277928	0.241044	5.44516	0.165973	0.238423	0.209465	0.260333	0.226846	0.168017	0.243664	0.212342	#N/A	#N/A	#N/A	#N/A	#N/A	#N/A	#N/A	#N/A	#N/A	#N/A	0.122384	0.124407	31	ENSG00000130600	H19	lncRNA	H19 imprinted maternally expressed transcript [Source:HGNC Symbol;Acc:HGNC:4713]
LINC02202	#N/A	0.0527466	1.6867	0.143714	0.0890059	0.108876	#N/A	#N/A	#N/A	0.103533	#N/A	0.0575677	#N/A	#N/A	#N/A	#N/A	#N/A	#N/A	#N/A	#N/A	#N/A	#N/A	#N/A	#N/A	#N/A	0.0585864	0.163528	0.119248	0.114155	#N/A	2.93046	0.0417853	0.076535	0.0678596	0.218305	#N/A	0.223454	0.20506	0.209445	0.218132	0.225799	0.182201	0.241114	0.209399	0.210631	0.195464	0.206752	0.208508	#N/A	0.21027	0.20787	#N/A	#N/A	#N/A	#N/A	#N/A	#N/A	#N/A	#N/A	#N/A	#N/A	0.121983	#N/A	31	ENSG00000245812	LINC02202	lncRNA	long intergenic non-protein coding RNA 2202 [Source:HGNC Symbol;Acc:HGNC:53068]
FSTL1	#N/A	0.113488	1.86567	#N/A	0.753928	0.682364	0.24954	#N/A	0.253176	2.07997	0.131062	#N/A	#N/A	#N/A	#N/A	#N/A	#N/A	#N/A	#N/A	#N/A	#N/A	#N/A	#N/A	#N/A	#N/A	0.229561	3.07571	2.87585	0.200499	#N/A	#N/A	#N/A	1.12693	#N/A	1.66983	#N/A	3.64474	3.04746	5.71573	2.66405	1.71785	#N/A	9.45649	4.42515	7.28086	2.39942	7.28541	4.21882	#N/A	0.55899	0.97006	1.20998	1.18109	#N/A	#N/A	#N/A	#N/A	#N/A	#N/A	#N/A	#N/A	0.699902	0.464206	31	ENSG00000163430	FSTL1	protein_coding	follistatin like 1 [Source:HGNC Symbol;Acc:HGNC:3972]
#251293	#N/A	0.0343088	0.11229	0.0764847	0.0611231	0.0646916	0.0512022	0.0437519	#N/A	#N/A	#N/A	#N/A	#N/A	#N/A	#N/A	#N/A	#N/A	0.0247378	#N/A	#N/A	#N/A	#N/A	#N/A	#N/A	#N/A	0.0504698	0.0977496	#N/A	0.082676	#N/A	0.0399093	#N/A	0.0411507	0.0317902	0.136035	#N/A	0.0779031	0.0819047	0.111589	0.124962	4.5117	0.132809	0.804035	0.0901364	0.071203	0.11618	0.478314	0.145055	#N/A	0.416838	0.110159	#N/A	#N/A	#N/A	#N/A	#N/A	#N/A	#N/A	#N/A	#N/A	#N/A	0.0855442	0.0407527	31	ENSG00000251293		lncRNA	novel transcript
ITGB3	#N/A	0.0631531	#N/A	#N/A	0.0610912	0.0721665	#N/A	#N/A	#N/A	#N/A	#N/A	#N/A	#N/A	#N/A	#N/A	#N/A	#N/A	#N/A	#N/A	#N/A	#N/A	#N/A	#N/A	#N/A	#N/A	0.0617724	0.132542	0.0894616	0.109856	#N/A	#N/A	0.0192816	0.0447571	0.0363506	0.180775	0.00689414	0.415837	0.185588	0.188506	0.163209	0.252224	0.158225	4.9321	0.172749	0.164224	0.160024	0.158785	0.177603	0.118183	0.192083	0.160483	2.67318	#N/A	#N/A	0.015967	#N/A	#N/A	#N/A	#N/A	#N/A	#N/A	0.115702	0.116462	31	ENSG00000259207	ITGB3	protein_coding	integrin subunit beta 3 [Source:HGNC Symbol;Acc:HGNC:6156]
COL16A1	#N/A	0.0241582	0.0860898	0.0732993	0.076913	0.0657551	0.0501409	0.0853324	#N/A	0.506878	#N/A	#N/A	#N/A	#N/A	#N/A	#N/A	#N/A	#N/A	#N/A	#N/A	#N/A	#N/A	#N/A	#N/A	#N/A	0.0350194	0.123219	0.0768925	0.0872568	#N/A	0.532336	#N/A	0.0557523	0.0410662	0.9481	#N/A	1.52694	2.0119	1.67968	1.19445	1.07798	#N/A	1.33216	0.887067	0.500329	#N/A	1.30919	1.39419	#N/A	2.29315	1.60986	2.90328	#N/A	#N/A	#N/A	#N/A	#N/A	#N/A	#N/A	#N/A	#N/A	0.113664	0.0953292	31	ENSG00000084636	COL16A1	protein_coding	collagen type XVI alpha 1 chain [Source:HGNC Symbol;Acc:HGNC:2193]
SPSB1	#N/A	0.179027	2.32389	2.71384	1.64496	1.05492	0.480733	1.20554	0.431825	1.35805	0.225469	#N/A	#N/A	#N/A	#N/A	#N/A	#N/A	#N/A	#N/A	#N/A	#N/A	#N/A	#N/A	#N/A	#N/A	0.343766	4.00328	0.838359	0.535707	#N/A	1.74209	0.245848	1.71764	0.545071	1.55016	#N/A	#N/A	1.35374	#N/A	1.16852	1.21241	1.89079	1.00473	1.66491	#N/A	#N/A	0.964239	0.961938	#N/A	#N/A	1.66472	#N/A	2.18948	#N/A	#N/A	#N/A	#N/A	#N/A	#N/A	#N/A	#N/A	0.688476	0.485647	31	ENSG00000171621	SPSB1	protein_coding	splA/ryanodine receptor domain and SOCS box containing 1 [Source:HGNC Symbol;Acc:HGNC:30628]
SLC9A9	#N/A	#N/A	3.88289	3.10617	4.75427	5.1345	3.29566	2.51219	2.15161	1.01311	0.930961	1.10433	0.916494	#N/A	#N/A	#N/A	#N/A	#N/A	#N/A	#N/A	#N/A	#N/A	#N/A	#N/A	#N/A	#N/A	#N/A	#N/A	#N/A	#N/A	#N/A	#N/A	#N/A	#N/A	2.22414	3.77709	1.98813	2.32414	2.72006	2.19598	2.03888	1.98775	2.42379	2.40632	2.52798	1.12761	1.75535	1.95411	#N/A	2.65104	1.80102	#N/A	1.7559	1.43776	#N/A	#N/A	0.123468	#N/A	0.662365	#N/A	#N/A	#N/A	#N/A	31	ENSG00000181804	SLC9A9	protein_coding	solute carrier family 9 member A9 [Source:HGNC Symbol;Acc:HGNC:20653]
ANTXR2	#N/A	#N/A	2.83002	2.49118	2.3686	2.56835	1.12269	2.04787	2.38886	1.53901	0.324897	0.540562	#N/A	#N/A	#N/A	#N/A	#N/A	#N/A	#N/A	#N/A	#N/A	#N/A	#N/A	#N/A	#N/A	#N/A	#N/A	#N/A	#N/A	#N/A	#N/A	#N/A	#N/A	#N/A	2.09338	0.138948	2.62637	2.36615	4.27599	2.25866	1.66733	1.10998	4.1136	3.38057	4.47215	1.69537	3.22776	2.33489	#N/A	4.52697	2.10721	#N/A	1.28855	#N/A	#N/A	0.0348932	#N/A	0.333652	#N/A	#N/A	1.613	#N/A	0.643027	31	ENSG00000163297	ANTXR2	protein_coding	ANTXR cell adhesion molecule 2 [Source:HGNC Symbol;Acc:HGNC:21732]
ZRANB2-DT	#N/A	#N/A	2.75387	0.307275	0.0941104	0.104196	0.0345851	0.267735	0.0486033	0.70779	#N/A	#N/A	#N/A	#N/A	#N/A	#N/A	#N/A	#N/A	#N/A	#N/A	#N/A	#N/A	#N/A	#N/A	#N/A	#N/A	0.0821346	0.0487342	0.0453424	#N/A	#N/A	#N/A	0.272645	#N/A	0.535794	0.0188231	0.481309	0.504758	0.696782	0.577181	#N/A	#N/A	#N/A	0.787555	0.895488	0.120989	#N/A	0.554162	#N/A	0.631548	#N/A	1.74879	0.186672	#N/A	0.0126873	#N/A	0.0101341	0.00307096	0.00638819	#N/A	#N/A	0.0756534	0.024942	31	ENSG00000229956	ZRANB2-DT	lncRNA	ZRANB2 divergent transcript [Source:HGNC Symbol;Acc:HGNC:43595]
#287564	#N/A	#N/A	3.20617	0.35997	0.0863832	0.0944453	0.0586706	0.12924	0.0632137	1.6186	0.050281	#N/A	#N/A	#N/A	#N/A	#N/A	#N/A	#N/A	#N/A	#N/A	#N/A	#N/A	#N/A	#N/A	#N/A	0.0804771	0.162582	0.119663	0.114872	#N/A	#N/A	#N/A	0.143095	#N/A	3.39203	#N/A	4.0252	4.11906	4.31861	4.23333	4.4843	0.382205	4.15366	0.178973	0.45128	0.183286	3.83597	4.10023	#N/A	4.67688	3.60246	#N/A	#N/A	#N/A	#N/A	#N/A	#N/A	#N/A	#N/A	#N/A	#N/A	0.140472	0.124309	31	ENSG00000287564		lncRNA	novel transcript
GXYLT2	#N/A	#N/A	0.363529	0.103832	0.11434	0.128957	0.0792008	0.0891456	0.0812141	#N/A	#N/A	#N/A	#N/A	#N/A	#N/A	#N/A	#N/A	#N/A	#N/A	#N/A	#N/A	#N/A	#N/A	#N/A	#N/A	0.0817442	0.161195	#N/A	0.133474	#N/A	#N/A	#N/A	#N/A	#N/A	2.73469	#N/A	3.26132	3.22415	4.60193	4.29248	5.00031	0.158624	5.51251	0.503011	0.191071	0.166523	4.99564	4.33677	#N/A	0.757913	3.27096	3.12319	0.0789507	#N/A	0.012968	#N/A	#N/A	#N/A	#N/A	#N/A	0.0294431	0.131852	0.123168	31	ENSG00000172986	GXYLT2	protein_coding	glucoside xylosyltransferase 2 [Source:HGNC Symbol;Acc:HGNC:33383]
LMX1A	#N/A	#N/A	0.133484	0.0785446	0.0752411	0.0799182	0.0499931	0.0710906	#N/A	#N/A	0.0334987	#N/A	#N/A	#N/A	#N/A	#N/A	#N/A	#N/A	#N/A	#N/A	#N/A	#N/A	#N/A	#N/A	#N/A	0.0498151	0.101062	0.0735443	0.0833377	#N/A	#N/A	#N/A	#N/A	#N/A	0.0944444	#N/A	0.087583	0.287505	0.11704	0.100682	3.34675	0.109761	4.52984	0.105646	0.116128	0.0982403	0.425482	0.101401	#N/A	0.103812	0.184212	0.028805	0.011074	#N/A	0.012072	#N/A	#N/A	#N/A	#N/A	#N/A	#N/A	0.0775057	0.0886081	31	ENSG00000162761	LMX1A	protein_coding	LIM homeobox transcription factor 1 alpha [Source:HGNC Symbol;Acc:HGNC:6653]
CES1#198848	#N/A	#N/A	0.0815603	0.0548011	0.0348161	0.0553687	0.0352592	0.0475494	0.0352917	0.0712521	#N/A	0.0266538	0.0098896	#N/A	#N/A	#N/A	#N/A	#N/A	#N/A	#N/A	#N/A	#N/A	#N/A	#N/A	#N/A	#N/A	0.0676947	#N/A	0.057472	#N/A	#N/A	#N/A	#N/A	0.031746	0.0704498	#N/A	0.0963819	0.0720762	0.0864814	0.0790041	0.0908419	0.063395	0.10755	0.0940189	0.0925759	0.0805354	0.0831963	0.0900042	0.0760664	0.0996053	0.0920803	0.0195273	#N/A	#N/A	#N/A	#N/A	#N/A	#N/A	#N/A	#N/A	0.0146493	#N/A	#N/A	31	ENSG00000198848	CES1	protein_coding	carboxylesterase 1 [Source:HGNC Symbol;Acc:HGNC:1863]
ZC3H12B	#N/A	#N/A	0.341089	0.0709145	0.0851555	0.0698503	0.0487594	0.132188	0.0550431	0.498469	#N/A	#N/A	0.045229	#N/A	#N/A	#N/A	#N/A	#N/A	#N/A	#N/A	#N/A	#N/A	#N/A	#N/A	#N/A	0.0297134	0.112558	0.0440403	0.0822456	#N/A	#N/A	#N/A	#N/A	#N/A	0.510634	0.0146069	2.48022	2.80507	3.85845	0.668154	3.77672	0.186865	3.05582	0.316254	0.263684	0.0799683	3.59053	3.214	0.0649972	2.87428	1.55471	#N/A	#N/A	#N/A	#N/A	#N/A	#N/A	#N/A	#N/A	#N/A	#N/A	#N/A	0.0859091	31	ENSG00000102053	ZC3H12B	protein_coding	zinc finger CCCH-type containing 12B [Source:HGNC Symbol;Acc:HGNC:17407]
PRELP	#N/A	#N/A	0.174365	0.113399	0.118104	#N/A	0.0693004	0.0950323	0.0810857	0.152567	0.0523985	#N/A	#N/A	#N/A	#N/A	#N/A	#N/A	#N/A	#N/A	#N/A	#N/A	#N/A	#N/A	#N/A	#N/A	0.0674672	0.128372	0.0949606	0.126593	#N/A	#N/A	#N/A	0.0434759	#N/A	0.217786	#N/A	0.218319	0.215852	0.196591	0.21784	0.234912	0.206499	0.229893	0.2096	0.205127	0.191036	0.22349	0.214942	0.134306	0.218432	0.212905	#N/A	#N/A	#N/A	#N/A	#N/A	#N/A	#N/A	#N/A	#N/A	#N/A	0.117447	0.0981046	31	ENSG00000188783	PRELP	protein_coding	proline and arginine rich end leucine rich repeat protein [Source:HGNC Symbol;Acc:HGNC:9357]
SOGA3	#N/A	#N/A	0.118148	0.0624098	0.0750196	0.0803533	0.0504578	0.0577157	#N/A	0.099782	#N/A	0.0378263	#N/A	#N/A	0.0309728	0.0517496	#N/A	#N/A	#N/A	#N/A	#N/A	#N/A	0.0257479	#N/A	#N/A	#N/A	0.101241	0.0735477	0.0761208	#N/A	#N/A	#N/A	#N/A	#N/A	0.131706	#N/A	0.113575	0.124193	0.136702	0.118417	0.43582	0.133347	3.73245	0.118905	0.118982	0.12182	0.34366	0.113172	#N/A	0.121347	0.124047	#N/A	0.0128441	#N/A	#N/A	#N/A	#N/A	#N/A	#N/A	#N/A	#N/A	#N/A	0.0875033	31	ENSG00000214338	SOGA3	protein_coding	SOGA family member 3 [Source:HGNC Symbol;Acc:HGNC:21494]
PLEKHA6	#N/A	#N/A	0.500925	#N/A	0.0555071	0.0682967	0.0540219	0.0659436	#N/A	0.671855	#N/A	0.0390025	0.0436173	#N/A	#N/A	#N/A	#N/A	#N/A	#N/A	#N/A	#N/A	#N/A	#N/A	#N/A	#N/A	#N/A	0.0980905	0.0609852	0.0531846	#N/A	#N/A	#N/A	#N/A	#N/A	2.289	#N/A	2.23869	2.44463	4.23769	2.06547	2.3907	0.650074	4.31925	1.31331	0.262056	0.090074	3.19889	2.99353	#N/A	3.26214	1.75715	3.36577	0.105214	#N/A	0.0113372	#N/A	#N/A	#N/A	#N/A	#N/A	0.0485871	0.0950382	#N/A	31	ENSG00000143850	PLEKHA6	protein_coding	pleckstrin homology domain containing A6 [Source:HGNC Symbol;Acc:HGNC:17053]
OR51E1	#N/A	#N/A	#N/A	#N/A	#N/A	#N/A	#N/A	0.0704248	#N/A	0.0729268	#N/A	#N/A	#N/A	0.0583875	0.0373156	0.0240222	0.0232927	0.0410048	#N/A	#N/A	#N/A	#N/A	0.026791	#N/A	#N/A	0.0640222	0.128629	#N/A	0.105802	#N/A	0.0525994	#N/A	0.0622475	#N/A	0.179193	#N/A	0.175457	0.181817	0.161045	0.1812	0.194883	0.168887	0.184815	0.172254	0.168482	0.155225	0.174666	0.169718	0.142296	0.169937	0.171308	#N/A	#N/A	#N/A	#N/A	#N/A	#N/A	#N/A	#N/A	#N/A	#N/A	0.110832	0.0924444	31	ENSG00000180785	OR51E1	protein_coding	olfactory receptor family 51 subfamily E member 1 [Source:HGNC Symbol;Acc:HGNC:15194]
MAP1A	#N/A	#N/A	0.113989	0.0512382	0.0624987	0.0800503	0.0508438	0.0497966	#N/A	0.0621869	0.0332186	0.0378973	#N/A	#N/A	#N/A	#N/A	#N/A	#N/A	#N/A	#N/A	#N/A	#N/A	#N/A	#N/A	#N/A	0.0498609	0.0750353	0.0702799	0.0763845	#N/A	0.150956	#N/A	#N/A	#N/A	0.140896	#N/A	0.13978	0.132303	0.143485	0.123943	0.127088	0.122203	0.141133	0.135682	0.114733	0.0963544	0.137691	0.129839	#N/A	0.141511	0.104664	#N/A	#N/A	#N/A	#N/A	#N/A	#N/A	#N/A	#N/A	#N/A	#N/A	0.0873612	0.088514	31	ENSG00000166963	MAP1A	protein_coding	microtubule associated protein 1A [Source:HGNC Symbol;Acc:HGNC:6835]
#262668	#N/A	#N/A	0.0394565	0.0413858	#N/A	0.0336991	0.0351669	0.0355382	#N/A	0.0258197	#N/A	#N/A	#N/A	0.0225348	0.022969	#N/A	#N/A	#N/A	#N/A	#N/A	#N/A	#N/A	0.0244275	#N/A	#N/A	#N/A	#N/A	#N/A	0.0571284	#N/A	0.0182481	#N/A	0.0336315	#N/A	0.0340252	#N/A	0.0737129	0.0686229	0.0675211	0.0599854	0.664598	0.0681141	0.324003	0.0839072	0.0921406	0.0844724	0.127983	0.0755456	0.0762375	0.0513908	0.0558577	0.0167995	#N/A	#N/A	#N/A	#N/A	#N/A	#N/A	#N/A	#N/A	#N/A	0.0600607	0.0597528	31	ENSG00000262668		lncRNA	olfactory receptor family 1 subfamily F member 1 [Source:NCBI gene (formerly Entrezgene);Acc:4992]
DPY19L2	#N/A	#N/A	2.39919	0.357332	0.112549	0.0990169	0.0761607	0.183998	#N/A	1.39698	#N/A	#N/A	#N/A	#N/A	0.256433	#N/A	#N/A	0.0654719	#N/A	#N/A	#N/A	#N/A	0.190317	#N/A	#N/A	0.0796867	0.144407	0.076967	0.134543	#N/A	#N/A	#N/A	#N/A	#N/A	3.10061	#N/A	3.92848	3.75798	4.66033	4.96167	4.26022	1.06799	4.19291	0.357876	0.350431	0.155971	3.26227	3.71927	#N/A	4.37086	1.93172	#N/A	#N/A	#N/A	#N/A	#N/A	#N/A	#N/A	#N/A	#N/A	#N/A	0.130281	0.144962	31	ENSG00000177990	DPY19L2	protein_coding	dpy-19 like 2 [Source:HGNC Symbol;Acc:HGNC:19414]
RFLNA	#N/A	#N/A	0.759591	#N/A	0.0198683	0.046023	#N/A	0.360269	#N/A	0.750791	#N/A	#N/A	#N/A	1.98822	0.540356	#N/A	#N/A	#N/A	0.0236114	#N/A	0.0299096	#N/A	#N/A	#N/A	#N/A	0.0385607	0.113676	0.0648612	0.0837734	#N/A	#N/A	#N/A	#N/A	#N/A	1.42531	#N/A	0.751939	0.899347	0.989828	0.628198	#N/A	0.858021	1.01405	1.12297	0.979532	0.177248	1.39704	1.12785	#N/A	1.18429	0.956554	0.796882	0.21764	#N/A	0.0159768	#N/A	#N/A	#N/A	#N/A	#N/A	#N/A	#N/A	0.040042	31	ENSG00000178882	RFLNA	protein_coding	refilin A [Source:HGNC Symbol;Acc:HGNC:27051]
PSG8	#N/A	#N/A	#N/A	#N/A	#N/A	#N/A	#N/A	0.0294047	#N/A	0.035567	#N/A	#N/A	#N/A	0.0281812	#N/A	0.0155765	#N/A	0.0156992	#N/A	#N/A	#N/A	0.0149786	#N/A	#N/A	#N/A	0.0345834	0.066509	0.050576	#N/A	#N/A	#N/A	#N/A	#N/A	0.0281762	0.0741871	0.0110088	0.0579315	0.0851433	0.0784282	0.0437502	0.171047	0.0773349	0.2191	0.0506441	0.0777597	0.0846428	0.0754081	0.0728657	#N/A	0.0797392	0.0869136	0.0137458	0.00786082	#N/A	#N/A	#N/A	#N/A	#N/A	#N/A	#N/A	0.0148966	0.0604637	0.0601495	31	ENSG00000124467	PSG8	protein_coding	pregnancy specific beta-1-glycoprotein 8 [Source:HGNC Symbol;Acc:HGNC:9525]
LINC00621	#N/A	#N/A	0.108262	0.0628418	0.0739343	0.0790467	0.0502698	0.0473944	#N/A	0.074868	#N/A	0.0382964	#N/A	0.0494444	#N/A	0.0249724	#N/A	0.0316767	0.0245633	#N/A	#N/A	#N/A	0.0271246	#N/A	#N/A	#N/A	#N/A	#N/A	#N/A	#N/A	#N/A	#N/A	0.0335375	0.0452615	0.0873768	#N/A	0.111998	0.130077	0.33638	0.129841	1.13378	0.108924	2.99155	0.0883056	0.123463	0.119935	0.290645	0.117801	#N/A	0.104274	0.117139	#N/A	#N/A	#N/A	#N/A	#N/A	#N/A	#N/A	#N/A	#N/A	#N/A	0.0861607	#N/A	31	ENSG00000262619	LINC00621	lncRNA	long intergenic non-protein coding RNA 621 [Source:HGNC Symbol;Acc:HGNC:44227]
TSPAN15	#N/A	#N/A	#N/A	#N/A	#N/A	#N/A	#N/A	0.678001	#N/A	#N/A	#N/A	#N/A	#N/A	3.77352	0.0975479	3.14881	0.0598122	0.0587288	0.039418	#N/A	0.0402808	0.0454363	1.17077	#N/A	#N/A	#N/A	#N/A	0.23129	0.118947	#N/A	#N/A	#N/A	#N/A	#N/A	2.6772	#N/A	1.32378	2.67632	1.03793	2.16723	3.20028	3.40737	1.03886	1.69586	1.35375	0.735015	0.847805	1.41078	0.460954	#N/A	2.91489	#N/A	1.14275	#N/A	#N/A	#N/A	0.0165775	#N/A	#N/A	#N/A	#N/A	0.125249	0.10658	31	ENSG00000099282	TSPAN15	protein_coding	tetraspanin 15 [Source:HGNC Symbol;Acc:HGNC:23298]
RRAS	#N/A	#N/A	#N/A	#N/A	#N/A	#N/A	0.0480029	#N/A	#N/A	0.724506	0.0376943	0.0571805	#N/A	1.23549	#N/A	0.667554	#N/A	#N/A	#N/A	#N/A	#N/A	0.0459907	0.305624	#N/A	#N/A	0.0778272	0.304491	0.0784822	0.176689	#N/A	#N/A	0.0229558	#N/A	#N/A	0.219281	0.0161651	0.213009	0.228373	0.221728	0.221462	0.239513	0.210545	0.229175	0.212416	0.20394	0.199386	0.205335	0.200192	#N/A	0.217238	0.18644	#N/A	#N/A	#N/A	#N/A	#N/A	#N/A	#N/A	#N/A	#N/A	#N/A	0.143443	0.124142	31	ENSG00000126458	RRAS	protein_coding	RAS related [Source:HGNC Symbol;Acc:HGNC:10447]
LYVE1	#N/A	#N/A	0.195617	#N/A	0.072717	0.0758474	#N/A	#N/A	#N/A	0.183687	#N/A	#N/A	#N/A	0.0445961	0.0350251	0.0184487	0.0211881	0.032438	#N/A	#N/A	0.0239205	0.0157319	0.0261073	#N/A	#N/A	#N/A	#N/A	#N/A	#N/A	#N/A	0.0458391	#N/A	0.0457924	#N/A	0.130828	#N/A	0.132673	0.144134	0.130892	0.121681	0.158435	0.101934	0.114191	0.113532	0.108002	0.122945	0.131519	0.11036	#N/A	0.128809	0.146193	#N/A	#N/A	#N/A	#N/A	#N/A	#N/A	#N/A	#N/A	#N/A	#N/A	0.0603687	0.0669126	31	ENSG00000133800	LYVE1	protein_coding	lymphatic vessel endothelial hyaluronan receptor 1 [Source:HGNC Symbol;Acc:HGNC:14687]
BICC1	1.77697	3.51237	7.56905	5.59657	6.2518	7.09908	6.26254	5.52102	5.51892	#N/A	2.32292	1.43272	2.18534	#N/A	#N/A	#N/A	#N/A	#N/A	#N/A	#N/A	#N/A	#N/A	#N/A	#N/A	#N/A	#N/A	4.15914	4.81194	4.90595	0.0403218	#N/A	#N/A	#N/A	#N/A	#N/A	#N/A	#N/A	#N/A	#N/A	#N/A	#N/A	#N/A	0.813051	#N/A	1.49365	#N/A	#N/A	#N/A	#N/A	2.14212	#N/A	3.47921	3.02339	2.76918	6.33824	0.0302866	3.43721	2.79487	2.93275	#N/A	0.76562	5.80229	4.48779	30	ENSG00000122870	BICC1	protein_coding	BicC family RNA binding protein 1 [Source:HGNC Symbol;Acc:HGNC:19351]
APOLD1	0.115892	#N/A	0.836593	0.808028	#N/A	#N/A	0.108361	#N/A	#N/A	2.99729	0.0358882	#N/A	#N/A	#N/A	1.31203	1.38647	#N/A	#N/A	#N/A	0.0331478	#N/A	#N/A	#N/A	#N/A	#N/A	#N/A	1.01316	0.380118	#N/A	#N/A	0.87793	#N/A	0.672592	0.205773	1.58886	0.0242422	0.263641	0.288151	0.480898	0.207086	6.43459	0.201214	4.34533	0.180143	0.196792	0.206434	0.644039	3.61507	#N/A	0.239298	0.205818	#N/A	#N/A	#N/A	#N/A	#N/A	#N/A	#N/A	#N/A	#N/A	#N/A	#N/A	#N/A	30	ENSG00000178878	APOLD1	protein_coding	apolipoprotein L domain containing 1 [Source:HGNC Symbol;Acc:HGNC:25268]
PCDH1	0.0420542	#N/A	#N/A	#N/A	#N/A	#N/A	#N/A	#N/A	#N/A	#N/A	#N/A	#N/A	#N/A	0.0613658	0.048341	0.0395847	0.0268936	0.0420282	0.0326582	#N/A	#N/A	0.0258084	0.0416091	0.0154902	#N/A	#N/A	0.12195	0.0760342	0.104777	#N/A	0.95786	#N/A	0.0448717	#N/A	0.182447	#N/A	0.164242	0.174504	4.02895	0.132612	0.1874	0.173428	0.19105	0.152423	0.171558	0.158361	0.177358	0.175977	#N/A	0.169455	0.187177	#N/A	#N/A	#N/A	#N/A	#N/A	#N/A	#N/A	#N/A	#N/A	#N/A	#N/A	#N/A	30	ENSG00000156453	PCDH1	protein_coding	protocadherin 1 [Source:HGNC Symbol;Acc:HGNC:8655]
CLIC4	1.47297	#N/A	#N/A	#N/A	#N/A	#N/A	#N/A	#N/A	#N/A	#N/A	#N/A	#N/A	#N/A	0.813497	0.830939	0.780166	#N/A	0.946197	#N/A	#N/A	#N/A	1.19901	1.07313	#N/A	#N/A	#N/A	2.33229	2.15706	1.99104	0.0296257	#N/A	#N/A	#N/A	#N/A	5.39544	0.0639664	5.22679	5.91447	4.88286	5.10246	6.50453	5.31361	6.45886	4.43673	6.12538	3.94469	5.42402	6.19572	2.65323	5.87267	4.68398	#N/A	#N/A	#N/A	#N/A	#N/A	#N/A	#N/A	#N/A	#N/A	#N/A	4.10747	2.21002	30	ENSG00000169504	CLIC4	protein_coding	chloride intracellular channel 4 [Source:HGNC Symbol;Acc:HGNC:13518]
KCTD12	0.0896909	#N/A	#N/A	#N/A	#N/A	#N/A	#N/A	#N/A	#N/A	2.27742	0.104361	0.050393	#N/A	#N/A	#N/A	#N/A	#N/A	#N/A	0.105241	#N/A	#N/A	#N/A	#N/A	0.0536971	#N/A	0.175311	#N/A	#N/A	#N/A	#N/A	1.2061	#N/A	0.626364	0.108833	0.29696	0.0253645	0.296723	0.300679	0.300574	0.295858	0.32191	0.280081	0.317672	0.280923	0.283912	0.266868	0.304862	0.293789	0.507419	0.297488	0.302824	#N/A	1.10067	#N/A	#N/A	#N/A	#N/A	#N/A	#N/A	#N/A	#N/A	0.374239	0.169954	30	ENSG00000178695	KCTD12	protein_coding	potassium channel tetramerization domain containing 12 [Source:HGNC Symbol;Acc:HGNC:14678]
DGKH	0.802566	0.386472	#N/A	#N/A	#N/A	#N/A	#N/A	#N/A	#N/A	#N/A	#N/A	#N/A	#N/A	1.27656	1.41959	1.13695	#N/A	1.19322	1.01169	#N/A	0.676032	#N/A	1.3598	#N/A	#N/A	0.697321	#N/A	#N/A	0.978856	#N/A	0.887091	#N/A	1.35217	0.888887	2.72808	#N/A	3.04641	3.15746	2.8477	3.41582	3.58627	2.97251	2.4742	1.61331	2.14258	1.55297	1.60106	2.70509	#N/A	2.11649	2.92124	#N/A	#N/A	#N/A	#N/A	#N/A	#N/A	#N/A	#N/A	#N/A	#N/A	#N/A	1.48864	30	ENSG00000102780	DGKH	protein_coding	diacylglycerol kinase eta [Source:HGNC Symbol;Acc:HGNC:2854]
SH3PXD2B	0.11762	#N/A	2.49362	#N/A	0.282116	0.375187	0.141643	#N/A	0.20138	2.25377	0.0796365	#N/A	#N/A	#N/A	#N/A	#N/A	#N/A	#N/A	#N/A	#N/A	#N/A	#N/A	#N/A	#N/A	#N/A	0.146106	#N/A	#N/A	#N/A	#N/A	#N/A	#N/A	#N/A	#N/A	3.1472	#N/A	4.61852	0.729701	4.91431	3.1442	5.90288	0.791499	6.75687	0.285761	0.232592	0.234061	5.2144	4.99752	0.207862	3.73526	4.70784	1.29855	#N/A	#N/A	0.0888754	0.0086995	#N/A	#N/A	#N/A	#N/A	#N/A	0.170236	0.131153	30	ENSG00000174705	SH3PXD2B	protein_coding	SH3 and PX domains 2B [Source:HGNC Symbol;Acc:HGNC:29242]
MCTP1	0.154096	#N/A	#N/A	#N/A	#N/A	#N/A	#N/A	#N/A	#N/A	#N/A	#N/A	#N/A	#N/A	4.17537	1.44898	1.76187	#N/A	2.78286	0.0726854	#N/A	0.100539	0.140764	#N/A	#N/A	#N/A	#N/A	#N/A	#N/A	#N/A	#N/A	0.547849	#N/A	0.766346	0.214999	5.53696	#N/A	4.35171	0.244195	4.01767	4.42539	7.16853	0.245785	5.57643	3.92322	0.26374	0.23303	4.93592	6.89598	#N/A	4.49958	0.371015	1.26832	0.737673	#N/A	0.0228757	#N/A	#N/A	#N/A	#N/A	#N/A	#N/A	0.42311	#N/A	30	ENSG00000175471	MCTP1	protein_coding	multiple C2 and transmembrane domain containing 1 [Source:HGNC Symbol;Acc:HGNC:26183]
EPB41L2	#N/A	1.9746	#N/A	#N/A	#N/A	#N/A	#N/A	1.62741	#N/A	1.03708	#N/A	#N/A	#N/A	#N/A	#N/A	#N/A	#N/A	#N/A	#N/A	#N/A	#N/A	#N/A	#N/A	#N/A	#N/A	2.14103	1.03613	0.804124	2.07519	0.110443	#N/A	#N/A	0.578831	0.907924	7.30561	4.32632	5.92846	7.51749	5.27097	5.53055	7.72055	7.44207	6.08402	5.6605	5.90506	6.30568	5.21171	5.82083	2.79818	5.08589	6.63212	#N/A	1.06172	#N/A	#N/A	#N/A	#N/A	#N/A	#N/A	#N/A	#N/A	3.73419	4.61574	30	ENSG00000079819	EPB41L2	protein_coding	erythrocyte membrane protein band 4.1 like 2 [Source:HGNC Symbol;Acc:HGNC:3379]
FARP1	#N/A	0.311035	#N/A	#N/A	#N/A	#N/A	#N/A	#N/A	#N/A	#N/A	#N/A	0.913893	#N/A	1.23059	#N/A	#N/A	1.09548	1.68082	1.49192	#N/A	#N/A	#N/A	1.3125	#N/A	#N/A	0.964521	#N/A	#N/A	2.269	#N/A	1.20023	#N/A	1.46094	0.956664	2.7723	0.212493	1.93397	2.32347	1.31558	2.74086	3.44315	3.95618	1.00175	1.11771	1.41693	1.91128	0.97353	1.46687	#N/A	1.56093	3.06469	#N/A	#N/A	#N/A	#N/A	#N/A	#N/A	#N/A	#N/A	#N/A	#N/A	3.79389	2.55796	30	ENSG00000152767	FARP1	protein_coding	FERM, ARH/RhoGEF and pleckstrin domain protein 1 [Source:HGNC Symbol;Acc:HGNC:3591]
#257022	#N/A	0.0712807	4.83029	0.437395	0.210502	0.15531	0.105292	0.230954	0.0793517	#N/A	0.0545049	0.0881809	#N/A	4.822	0.102003	3.275	0.0312138	0.0503904	0.0692416	#N/A	0.106731	0.112591	0.728724	0.0397949	#N/A	0.360919	0.172649	0.171845	0.165241	#N/A	3.99721	0.0650147	3.91544	0.283555	#N/A	#N/A	#N/A	#N/A	#N/A	#N/A	#N/A	#N/A	#N/A	#N/A	#N/A	#N/A	#N/A	#N/A	#N/A	#N/A	#N/A	#N/A	#N/A	#N/A	#N/A	#N/A	#N/A	#N/A	#N/A	#N/A	#N/A	0.151577	0.153902	30	ENSG00000257022		lncRNA	novel transcript
PARVA	#N/A	0.349806	#N/A	#N/A	#N/A	1.13595	1.30105	#N/A	#N/A	1.70587	#N/A	0.527654	#N/A	#N/A	#N/A	#N/A	#N/A	#N/A	#N/A	#N/A	#N/A	#N/A	#N/A	#N/A	#N/A	1.29083	5.55627	0.209068	0.221864	0.0195088	#N/A	#N/A	0.832284	#N/A	8.06823	0.0428331	6.79509	7.35563	5.96023	5.90616	7.21079	6.56014	8.27548	5.63342	0.566926	5.02649	7.07793	7.71862	2.03994	7.28729	5.9978	#N/A	#N/A	#N/A	#N/A	#N/A	#N/A	#N/A	#N/A	#N/A	#N/A	4.04003	2.81423	30	ENSG00000197702	PARVA	protein_coding	parvin alpha [Source:HGNC Symbol;Acc:HGNC:14652]
LTBP3	#N/A	0.167372	2.1333	1.35814	1.19641	1.59718	0.566077	1.43162	0.248157	#N/A	0.155272	#N/A	#N/A	#N/A	#N/A	#N/A	#N/A	#N/A	#N/A	#N/A	#N/A	#N/A	#N/A	#N/A	#N/A	0.711905	3.28768	2.30594	1.87337	#N/A	#N/A	#N/A	#N/A	#N/A	1.45746	#N/A	1.26742	1.4462	0.967613	1.20528	1.30417	1.42953	0.921001	1.28925	1.01354	1.48136	1.06753	1.24394	1.79169	1.13369	1.23113	#N/A	#N/A	#N/A	#N/A	#N/A	#N/A	#N/A	#N/A	#N/A	#N/A	#N/A	0.532003	30	ENSG00000168056	LTBP3	protein_coding	latent transforming growth factor beta binding protein 3 [Source:HGNC Symbol;Acc:HGNC:6716]
PTPN13	#N/A	0.0929507	5.59072	2.6492	0.167465	0.153194	0.103744	2.0541	0.0999159	2.5738	0.0613493	#N/A	#N/A	#N/A	#N/A	#N/A	#N/A	#N/A	#N/A	#N/A	#N/A	#N/A	#N/A	#N/A	#N/A	0.188844	0.700722	#N/A	#N/A	0.00669936	#N/A	#N/A	#N/A	#N/A	0.455942	#N/A	6.15924	0.298425	5.51867	6.37193	8.5395	0.259263	8.21164	0.437819	5.44379	0.311704	6.48054	0.401421	#N/A	0.445256	4.81316	#N/A	#N/A	#N/A	#N/A	#N/A	#N/A	#N/A	#N/A	#N/A	#N/A	0.461344	0.6373	30	ENSG00000163629	PTPN13	protein_coding	protein tyrosine phosphatase non-receptor type 13 [Source:HGNC Symbol;Acc:HGNC:9646]
ABCA9-AS1	#N/A	0.0701713	0.233934	0.111574	0.139628	0.143804	0.0915669	0.106129	0.0775642	1.52536	0.0575487	0.0570128	0.246665	#N/A	#N/A	#N/A	#N/A	#N/A	#N/A	#N/A	#N/A	#N/A	#N/A	#N/A	#N/A	#N/A	#N/A	#N/A	0.277432	#N/A	#N/A	#N/A	#N/A	#N/A	0.697483	#N/A	1.74999	0.856679	1.02433	0.926072	#N/A	#N/A	#N/A	1.30343	1.32859	0.487635	#N/A	0.785328	#N/A	0.909404	#N/A	#N/A	3.26288	0.0502085	#N/A	#N/A	0.0132009	#N/A	0.0202534	#N/A	0.164156	0.148349	0.15402	30	ENSG00000231749	ABCA9-AS1	lncRNA	ABCA9 antisense RNA 1 [Source:HGNC Symbol;Acc:HGNC:39983]
UTRN	#N/A	1.24232	#N/A	#N/A	#N/A	#N/A	#N/A	#N/A	#N/A	#N/A	#N/A	#N/A	#N/A	1.10556	0.630245	1.04991	#N/A	1.16327	0.774592	#N/A	1.18569	1.10214	1.0027	1.34736	#N/A	#N/A	0.927032	0.589145	#N/A	0.132184	#N/A	#N/A	#N/A	#N/A	2.47394	2.42126	2.54788	2.44421	2.8028	2.67284	2.30963	2.40208	2.56958	2.30139	2.76106	2.60869	2.44508	2.59271	2.04761	2.60839	2.25458	#N/A	#N/A	#N/A	#N/A	#N/A	#N/A	#N/A	#N/A	#N/A	#N/A	#N/A	#N/A	30	ENSG00000152818	UTRN	protein_coding	utrophin [Source:HGNC Symbol;Acc:HGNC:12635]
CNGA1	#N/A	0.0390895	0.251678	0.0903529	0.0977972	0.0781301	0.0591364	0.0738707	0.0555015	0.662857	0.0480417	#N/A	#N/A	0.214435	0.57601	0.0383169	0.0217781	0.041262	0.0343267	#N/A	0.0266393	0.0262715	0.164144	0.0183741	#N/A	0.0390239	0.149853	0.0538583	0.0708456	#N/A	1.83561	#N/A	0.0884623	#N/A	#N/A	#N/A	#N/A	#N/A	0.726224	#N/A	#N/A	#N/A	#N/A	#N/A	#N/A	#N/A	#N/A	#N/A	#N/A	0.79181	#N/A	#N/A	#N/A	#N/A	#N/A	#N/A	#N/A	#N/A	#N/A	#N/A	#N/A	0.0535086	0.0760953	30	ENSG00000198515	CNGA1	protein_coding	cyclic nucleotide gated channel subunit alpha 1 [Source:HGNC Symbol;Acc:HGNC:2148]
LPL	#N/A	0.190285	#N/A	#N/A	#N/A	#N/A	#N/A	1.43078	#N/A	#N/A	#N/A	#N/A	#N/A	4.40891	3.52002	3.90018	2.01522	0.12161	0.192339	0.0908445	0.241276	0.352666	1.67851	0.127422	#N/A	0.836398	3.11951	3.09093	0.520163	#N/A	#N/A	#N/A	#N/A	#N/A	#N/A	#N/A	2.28166	1.19819	2.72808	0.996626	#N/A	#N/A	3.96318	2.34275	3.32216	1.21482	3.4452	2.33642	#N/A	4.33525	#N/A	#N/A	#N/A	#N/A	#N/A	#N/A	#N/A	#N/A	#N/A	#N/A	#N/A	1.4022	0.648211	30	ENSG00000175445	LPL	protein_coding	lipoprotein lipase [Source:HGNC Symbol;Acc:HGNC:6677]
SPRY1	#N/A	0.176489	1.81082	2.14084	1.3271	#N/A	#N/A	1.48078	0.31301	1.22118	0.191805	0.212143	#N/A	#N/A	#N/A	#N/A	#N/A	#N/A	#N/A	#N/A	#N/A	#N/A	#N/A	#N/A	#N/A	0.995299	4.70934	0.548708	3.69914	#N/A	#N/A	#N/A	#N/A	#N/A	2.19144	#N/A	2.54348	1.64639	2.59227	1.79189	1.41528	1.23018	1.95859	2.71161	2.17206	2.04676	1.91214	1.80859	#N/A	2.30295	1.35964	#N/A	#N/A	#N/A	#N/A	#N/A	#N/A	#N/A	#N/A	#N/A	#N/A	0.828752	0.504203	30	ENSG00000164056	SPRY1	protein_coding	sprouty RTK signaling antagonist 1 [Source:HGNC Symbol;Acc:HGNC:11269]
AXL	#N/A	0.0564519	3.9223	1.46562	0.117243	0.124086	0.0629855	0.635357	0.074045	2.04165	0.0629549	#N/A	#N/A	#N/A	#N/A	#N/A	#N/A	#N/A	#N/A	#N/A	#N/A	#N/A	#N/A	#N/A	#N/A	#N/A	#N/A	#N/A	0.326926	#N/A	#N/A	#N/A	#N/A	#N/A	0.31551	0.0248521	5.72959	0.251494	3.64041	0.525143	0.412801	0.241859	7.21346	4.36817	0.238056	0.226261	0.445845	0.23547	0.180338	0.570663	0.384503	#N/A	#N/A	#N/A	#N/A	#N/A	#N/A	#N/A	#N/A	#N/A	#N/A	0.114594	0.104018	30	ENSG00000167601	AXL	protein_coding	AXL receptor tyrosine kinase [Source:HGNC Symbol;Acc:HGNC:905]
SMIM12	#N/A	0.0453775	1.92027	#N/A	1.17113	0.37862	0.492506	0.929895	0.155983	0.841211	#N/A	0.11887	#N/A	1.72734	2.07662	1.35544	0.244301	1.50295	0.267053	0.0428127	0.0944288	0.136313	0.952005	#N/A	#N/A	#N/A	1.05177	0.617835	0.82086	#N/A	1.10568	0.13935	0.756967	0.263691	0.637744	#N/A	#N/A	#N/A	#N/A	#N/A	#N/A	0.890603	#N/A	#N/A	#N/A	#N/A	#N/A	#N/A	#N/A	#N/A	#N/A	#N/A	#N/A	#N/A	#N/A	#N/A	#N/A	#N/A	#N/A	#N/A	#N/A	0.429903	0.219343	30	ENSG00000163866	SMIM12	protein_coding	small integral membrane protein 12 [Source:HGNC Symbol;Acc:HGNC:25154]
ACD	#N/A	0.0183077	#N/A	#N/A	0.016673	#N/A	#N/A	#N/A	#N/A	#N/A	#N/A	0.0268804	0.00207906	#N/A	0.00320688	0.00220297	0.00532734	#N/A	#N/A	#N/A	#N/A	#N/A	#N/A	#N/A	#N/A	#N/A	0.0449128	0.00280841	0.0205262	#N/A	#N/A	0.0111776	0.0170673	#N/A	0.0368325	#N/A	0.0458471	0.0491397	0.0272095	0.0523438	0.0738144	0.0733651	0.0550283	0.0579781	0.0721039	0.0614156	0.0657405	0.0602626	0.0776249	0.0489963	0.0538794	#N/A	0.0154463	#N/A	#N/A	#N/A	#N/A	#N/A	0.00236047	#N/A	#N/A	#N/A	#N/A	30	ENSG00000102977	ACD	protein_coding	ACD shelterin complex subunit and telomerase recruitment factor [Source:HGNC Symbol;Acc:HGNC:25070]
JAK1	#N/A	1.2905	0.821208	1.09961	0.978206	1.05019	0.996615	1.00227	0.997272	#N/A	1.54016	1.13214	#N/A	#N/A	0.682754	#N/A	#N/A	#N/A	#N/A	#N/A	#N/A	#N/A	#N/A	#N/A	#N/A	0.864827	0.658309	1.13671	1.0149	#N/A	#N/A	1.26166	#N/A	#N/A	0.640178	0.518864	0.725591	0.630782	#N/A	#N/A	#N/A	0.719396	#N/A	0.69972	0.695555	1.04517	0.633732	0.721785	1.37693	0.677668	#N/A	#N/A	#N/A	#N/A	#N/A	#N/A	1.2585	#N/A	#N/A	#N/A	#N/A	0.837328	#N/A	30	ENSG00000162434	JAK1	protein_coding	Janus kinase 1 [Source:HGNC Symbol;Acc:HGNC:6190]
GPR173	#N/A	0.0680468	3.79614	1.07971	0.121896	0.15414	0.0690895	#N/A	#N/A	2.0591	0.064504	#N/A	#N/A	#N/A	#N/A	#N/A	#N/A	#N/A	#N/A	#N/A	#N/A	#N/A	#N/A	#N/A	#N/A	0.0975382	0.360701	0.131982	0.13922	#N/A	#N/A	#N/A	#N/A	#N/A	0.231814	#N/A	5.414	0.241078	5.13412	0.293819	7.4244	0.536238	7.40373	0.225261	0.219445	0.223585	0.657628	6.02188	0.160673	6.52885	0.216438	#N/A	#N/A	#N/A	#N/A	#N/A	#N/A	#N/A	#N/A	#N/A	#N/A	0.167363	0.14873	30	ENSG00000184194	GPR173	protein_coding	G protein-coupled receptor 173 [Source:HGNC Symbol;Acc:HGNC:18186]
TBX3	#N/A	0.0529148	#N/A	#N/A	#N/A	#N/A	#N/A	0.400845	#N/A	#N/A	#N/A	0.0315159	#N/A	1.36581	0.586517	#N/A	#N/A	#N/A	0.0260782	#N/A	0.0238554	#N/A	0.25636	#N/A	#N/A	0.0750833	0.136831	0.080382	0.105399	#N/A	1.64575	#N/A	0.156806	#N/A	2.54912	#N/A	3.74552	2.8535	3.52335	2.9621	2.6577	1.54914	3.61347	3.4037	0.522786	0.159183	4.14078	2.99251	#N/A	3.93668	2.8647	#N/A	#N/A	#N/A	#N/A	#N/A	#N/A	#N/A	#N/A	#N/A	#N/A	0.0924327	#N/A	30	ENSG00000135111	TBX3	protein_coding	T-box transcription factor 3 [Source:HGNC Symbol;Acc:HGNC:11602]
HGF	#N/A	0.0646404	0.44613	0.174375	0.119921	0.108279	0.062057	#N/A	#N/A	0.154148	0.051291	#N/A	#N/A	#N/A	#N/A	#N/A	#N/A	#N/A	#N/A	#N/A	#N/A	#N/A	#N/A	#N/A	#N/A	#N/A	#N/A	#N/A	#N/A	#N/A	0.0812447	0.0426646	0.0664059	0.0637273	0.209901	0.0222545	0.199264	0.238709	0.214421	0.217682	0.227291	0.201944	0.231634	0.207828	0.197586	0.165516	4.09152	0.20365	#N/A	0.269832	0.207796	#N/A	#N/A	#N/A	#N/A	#N/A	#N/A	#N/A	#N/A	#N/A	#N/A	0.104551	0.120684	30	ENSG00000019991	HGF	protein_coding	hepatocyte growth factor [Source:HGNC Symbol;Acc:HGNC:4893]
CCDC3	#N/A	0.0599166	2.72652	#N/A	0.193192	0.49167	0.0933604	#N/A	#N/A	#N/A	#N/A	#N/A	#N/A	2.35686	2.35704	#N/A	#N/A	0.320469	#N/A	#N/A	0.0494313	#N/A	#N/A	#N/A	#N/A	0.169941	1.74045	0.19011	0.184472	#N/A	#N/A	#N/A	#N/A	#N/A	6.10402	#N/A	4.36706	5.88124	4.9545	3.90382	5.25445	0.251219	6.4623	0.730347	0.265173	0.301866	6.3379	5.60358	#N/A	5.97158	5.55791	#N/A	#N/A	#N/A	#N/A	#N/A	#N/A	#N/A	#N/A	#N/A	#N/A	0.182511	0.147114	30	ENSG00000151468	CCDC3	protein_coding	coiled-coil domain containing 3 [Source:HGNC Symbol;Acc:HGNC:23813]
LZTS1	#N/A	0.025301	0.623829	0.0802461	0.0968937	#N/A	#N/A	#N/A	#N/A	#N/A	#N/A	#N/A	#N/A	0.558155	0.0631913	#N/A	#N/A	#N/A	0.0320532	#N/A	0.0307376	#N/A	#N/A	#N/A	#N/A	0.0646073	0.103196	0.0807731	0.107503	#N/A	0.413819	#N/A	#N/A	#N/A	0.16016	#N/A	0.17489	0.159049	0.232685	0.144322	0.739471	0.166301	4.84785	0.122965	0.145536	0.119595	2.99939	0.124478	#N/A	0.139534	0.168652	#N/A	#N/A	#N/A	#N/A	#N/A	#N/A	#N/A	#N/A	#N/A	#N/A	0.0711701	0.114129	30	ENSG00000061337	LZTS1	protein_coding	leucine zipper tumor suppressor 1 [Source:HGNC Symbol;Acc:HGNC:13861]
FAT1	#N/A	0.0558807	5.79744	1.27045	0.144137	0.150578	0.0960522	0.305379	0.0663018	#N/A	0.0571495	#N/A	#N/A	#N/A	#N/A	#N/A	#N/A	#N/A	#N/A	#N/A	#N/A	#N/A	#N/A	#N/A	#N/A	0.0702395	0.277311	0.143018	0.152427	#N/A	#N/A	#N/A	#N/A	#N/A	3.34497	#N/A	3.64671	4.24552	3.66733	4.12325	3.55614	1.8314	5.01092	2.82613	2.42436	0.234176	4.28947	3.64149	#N/A	0.762389	3.70713	#N/A	#N/A	#N/A	#N/A	#N/A	#N/A	#N/A	#N/A	#N/A	#N/A	0.159708	0.128906	30	ENSG00000083857	FAT1	protein_coding	FAT atypical cadherin 1 [Source:HGNC Symbol;Acc:HGNC:3595]
C1QTNF7	#N/A	0.0556465	3.23867	#N/A	0.11304	0.147503	0.0708447	1.11355	0.0810729	2.3806	0.0544154	0.0694495	#N/A	#N/A	#N/A	#N/A	#N/A	#N/A	#N/A	#N/A	#N/A	#N/A	#N/A	#N/A	#N/A	0.0822881	0.294847	0.146063	0.130324	#N/A	#N/A	#N/A	#N/A	#N/A	5.37832	#N/A	4.34149	5.79232	5.07482	3.73732	4.52853	2.71788	5.61804	4.49411	1.30947	0.2324	5.85846	5.11142	#N/A	0.271494	3.31298	#N/A	#N/A	#N/A	#N/A	#N/A	#N/A	#N/A	#N/A	#N/A	#N/A	#N/A	0.107831	30	ENSG00000163145	C1QTNF7	protein_coding	C1q and TNF related 7 [Source:HGNC Symbol;Acc:HGNC:14342]
ACCS	#N/A	0.0796731	1.18548	#N/A	#N/A	0.463422	#N/A	#N/A	#N/A	2.03427	#N/A	#N/A	#N/A	#N/A	#N/A	#N/A	#N/A	0.413444	#N/A	#N/A	#N/A	#N/A	1.4481	#N/A	#N/A	#N/A	0.882757	#N/A	0.304308	#N/A	1.31211	#N/A	0.689421	0.130715	2.83341	#N/A	2.97429	2.81575	2.97583	2.63225	2.51366	2.09882	2.98859	3.45089	2.8598	1.60168	2.50282	2.7793	0.341311	3.34675	3.1465	1.74616	#N/A	#N/A	#N/A	#N/A	#N/A	#N/A	#N/A	#N/A	#N/A	0.547942	0.285742	30	ENSG00000110455	ACCS	protein_coding	1-aminocyclopropane-1-carboxylate synthase homolog (inactive) [Source:HGNC Symbol;Acc:HGNC:23989]
CLSTN2	#N/A	#N/A	5.98717	0.203042	0.223974	0.17757	0.253237	0.399144	0.206518	#N/A	#N/A	0.171163	0.973628	#N/A	#N/A	#N/A	#N/A	#N/A	#N/A	#N/A	#N/A	#N/A	#N/A	#N/A	#N/A	0.287763	4.38594	0.268021	0.274077	#N/A	#N/A	#N/A	#N/A	#N/A	#N/A	0.0723566	0.829905	1.03366	2.53744	#N/A	#N/A	#N/A	3.94803	1.93415	4.65369	#N/A	3.77554	1.90779	#N/A	4.68994	#N/A	3.62643	0.448097	#N/A	0.165228	0.0193428	#N/A	0.0985118	#N/A	#N/A	#N/A	0.204239	0.205993	30	ENSG00000158258	CLSTN2	protein_coding	calsyntenin 2 [Source:HGNC Symbol;Acc:HGNC:17448]
GFRA1	#N/A	#N/A	0.520925	0.382548	0.12675	0.116135	0.0884224	0.37923	0.0865803	2.30661	0.0532717	#N/A	#N/A	#N/A	#N/A	#N/A	#N/A	#N/A	#N/A	#N/A	#N/A	#N/A	#N/A	#N/A	#N/A	#N/A	0.349748	0.137317	0.132481	#N/A	#N/A	#N/A	#N/A	#N/A	0.240016	#N/A	0.242754	0.260141	0.493053	0.618344	7.08936	0.243636	8.32476	0.221455	0.240873	0.20979	0.247035	0.249939	0.167019	7.0266	0.676266	#N/A	#N/A	#N/A	#N/A	#N/A	#N/A	#N/A	#N/A	#N/A	#N/A	0.133581	0.108305	30	ENSG00000151892	GFRA1	protein_coding	GDNF family receptor alpha 1 [Source:HGNC Symbol;Acc:HGNC:4243]
HSPA12A	#N/A	#N/A	3.61697	1.06181	0.144358	0.128253	0.0793204	0.777193	#N/A	1.09849	0.0482368	#N/A	#N/A	#N/A	#N/A	#N/A	#N/A	#N/A	#N/A	#N/A	#N/A	#N/A	#N/A	#N/A	#N/A	0.116111	0.468081	0.121876	0.163064	#N/A	#N/A	#N/A	#N/A	#N/A	2.18682	#N/A	1.71869	2.01279	2.22933	1.97933	2.04011	1.74634	1.99195	1.87111	2.0205	1.44845	1.9039	2.34292	0.445447	2.80229	1.8006	#N/A	#N/A	#N/A	#N/A	#N/A	#N/A	#N/A	#N/A	#N/A	#N/A	0.155885	0.104108	30	ENSG00000165868	HSPA12A	protein_coding	heat shock protein family A (Hsp70) member 12A [Source:HGNC Symbol;Acc:HGNC:19022]
NBPF10	#N/A	#N/A	0.10837	0.0354734	0.0708814	0.0834507	0.0532501	0.0556922	0.0458715	0.138321	0.0274556	#N/A	0.0222052	#N/A	#N/A	#N/A	#N/A	#N/A	#N/A	#N/A	#N/A	#N/A	#N/A	#N/A	#N/A	#N/A	#N/A	#N/A	#N/A	#N/A	#N/A	#N/A	#N/A	#N/A	1.61445	#N/A	1.5845	1.38188	1.27064	1.58264	1.21085	0.350985	0.997409	0.894513	0.323592	0.0395955	0.978615	1.25192	0.0865683	1.31148	2.19052	0.576073	#N/A	#N/A	0.0051385	#N/A	#N/A	#N/A	#N/A	#N/A	#N/A	0.0558023	0.0701276	30	ENSG00000271425	NBPF10	protein_coding	NBPF member 10 [Source:HGNC Symbol;Acc:HGNC:31992]
LMO4	#N/A	#N/A	1.56013	1.61388	1.72517	0.912225	1.08396	1.60979	0.36967	1.6232	0.211292	0.189669	#N/A	#N/A	1.02937	#N/A	#N/A	#N/A	#N/A	#N/A	0.398252	#N/A	#N/A	#N/A	#N/A	#N/A	#N/A	#N/A	#N/A	#N/A	0.889251	#N/A	1.18856	#N/A	2.45778	#N/A	3.29041	2.51862	2.38352	2.69646	2.36118	2.70169	1.94981	1.90923	1.82646	1.82064	1.69745	1.97186	#N/A	1.78031	2.53588	#N/A	#N/A	#N/A	#N/A	#N/A	#N/A	#N/A	#N/A	#N/A	#N/A	2.09559	#N/A	30	ENSG00000143013	LMO4	protein_coding	LIM domain only 4 [Source:HGNC Symbol;Acc:HGNC:6644]
#260733	#N/A	#N/A	1.80212	0.157542	#N/A	0.0674336	0.0358841	0.134231	#N/A	#N/A	0.0438202	0.0402651	0.0226795	#N/A	0.456059	#N/A	#N/A	#N/A	#N/A	0.0213502	#N/A	#N/A	#N/A	#N/A	#N/A	0.053331	0.101419	0.0335023	0.0839995	#N/A	#N/A	#N/A	#N/A	#N/A	1.3601	0.0121576	2.63637	1.39086	1.2445	1.74239	1.48296	0.707405	1.31053	#N/A	0.869573	0.127625	1.07454	1.25223	0.124287	1.00898	1.60361	#N/A	#N/A	#N/A	#N/A	#N/A	#N/A	#N/A	#N/A	#N/A	#N/A	#N/A	#N/A	30	ENSG00000260733		lncRNA	novel transcript, antisense to WWOX
ALCAM	#N/A	#N/A	0.779312	0.184648	0.0412257	0.0934507	0.0320705	#N/A	0.0483196	0.593563	0.0199972	#N/A	#N/A	#N/A	#N/A	#N/A	#N/A	#N/A	#N/A	#N/A	#N/A	#N/A	#N/A	#N/A	#N/A	#N/A	#N/A	#N/A	#N/A	#N/A	#N/A	#N/A	#N/A	#N/A	0.175771	0.0132563	0.1322	0.171889	0.163797	0.140197	0.223701	0.172898	5.97072	0.26853	0.169425	0.149515	0.127426	0.152375	#N/A	0.140023	0.150035	2.9309	0.0740776	0.0156182	0.0124402	0.00197819	#N/A	0.00668101	#N/A	#N/A	#N/A	#N/A	#N/A	30	ENSG00000170017	ALCAM	protein_coding	activated leukocyte cell adhesion molecule [Source:HGNC Symbol;Acc:HGNC:400]
MPZL1	#N/A	#N/A	#N/A	#N/A	#N/A	#N/A	0.781736	#N/A	0.430676	0.889862	#N/A	0.281002	#N/A	#N/A	#N/A	#N/A	#N/A	#N/A	#N/A	#N/A	#N/A	#N/A	#N/A	#N/A	#N/A	0.328262	0.954405	1.07987	#N/A	0.0094452	0.810443	#N/A	#N/A	#N/A	1.02864	#N/A	1.12658	1.02278	0.944881	0.870331	0.892614	1.35978	0.970386	1.18002	1.31128	1.31608	0.94961	1.05455	0.92153	1.05734	0.981249	1.05779	1.41496	#N/A	#N/A	#N/A	#N/A	#N/A	#N/A	#N/A	0.42036	0.670523	0.25624	30	ENSG00000197965	MPZL1	protein_coding	myelin protein zero like 1 [Source:HGNC Symbol;Acc:HGNC:7226]
C20orf27	#N/A	#N/A	0.357534	#N/A	0.074162	#N/A	0.0650207	#N/A	#N/A	0.0947982	0.042748	0.047568	#N/A	0.196451	0.0489717	0.0305649	0.025226	0.0412895	#N/A	#N/A	0.0294548	#N/A	0.0360863	#N/A	#N/A	#N/A	#N/A	#N/A	#N/A	#N/A	0.236322	#N/A	#N/A	#N/A	0.180829	#N/A	0.165451	0.183302	0.170012	0.150998	0.195656	0.170876	0.186446	0.173865	0.161243	0.156384	0.173656	0.162283	0.143548	0.176189	0.174463	#N/A	#N/A	#N/A	#N/A	#N/A	#N/A	#N/A	#N/A	#N/A	#N/A	#N/A	#N/A	30	ENSG00000101220	C20orf27	protein_coding	chromosome 20 open reading frame 27 [Source:HGNC Symbol;Acc:HGNC:15873]
RFTN1	#N/A	#N/A	#N/A	#N/A	#N/A	#N/A	#N/A	#N/A	#N/A	0.498137	#N/A	#N/A	#N/A	2.3439	#N/A	0.594499	1.12277	2.37546	1.76575	#N/A	#N/A	2.43771	1.70399	0.492871	#N/A	#N/A	0.994464	1.69911	#N/A	#N/A	#N/A	#N/A	#N/A	0.991268	2.67686	0.421858	2.76779	2.61564	2.54346	2.56632	2.43715	2.79088	2.65838	2.50378	2.83969	2.9408	2.54813	2.50239	1.5503	2.66845	2.69113	#N/A	0.805986	#N/A	#N/A	#N/A	#N/A	#N/A	#N/A	#N/A	#N/A	#N/A	#N/A	30	ENSG00000131378	RFTN1	protein_coding	raftlin, lipid raft linker 1 [Source:HGNC Symbol;Acc:HGNC:30278]
MATN2	#N/A	#N/A	1.82459	0.989927	#N/A	0.378476	0.322866	#N/A	#N/A	1.02875	0.0787201	#N/A	#N/A	#N/A	#N/A	#N/A	#N/A	0.916017	#N/A	#N/A	#N/A	#N/A	#N/A	#N/A	#N/A	0.276421	#N/A	0.803346	0.530186	#N/A	#N/A	#N/A	#N/A	#N/A	2.26745	#N/A	2.23783	2.25951	2.40832	2.15104	2.14866	1.91355	2.17275	2.33408	2.4225	0.752702	2.05199	2.55976	#N/A	2.33889	2.07206	1.56675	1.18649	#N/A	0.0762271	#N/A	#N/A	#N/A	#N/A	#N/A	#N/A	0.321276	0.231104	30	ENSG00000132561	MATN2	protein_coding	matrilin 2 [Source:HGNC Symbol;Acc:HGNC:6908]
A2M	#N/A	#N/A	#N/A	#N/A	#N/A	#N/A	#N/A	#N/A	#N/A	#N/A	#N/A	#N/A	#N/A	6.31481	4.0631	5.13961	2.05505	0.109929	5.51975	0.196938	6.74196	2.78931	1.44927	4.75267	#N/A	#N/A	#N/A	#N/A	#N/A	#N/A	3.16745	#N/A	3.21655	1.29158	1.04839	#N/A	2.44681	1.20117	1.84657	1.46355	1.07893	0.931282	1.62841	1.43637	1.83824	1.65676	1.52719	1.51585	1.0947	2.29568	1.09337	#N/A	#N/A	#N/A	#N/A	#N/A	#N/A	#N/A	#N/A	#N/A	#N/A	#N/A	#N/A	30	ENSG00000175899	A2M	protein_coding	alpha-2-macroglobulin [Source:HGNC Symbol;Acc:HGNC:7]
TSPAN14	#N/A	#N/A	#N/A	#N/A	#N/A	#N/A	#N/A	#N/A	#N/A	#N/A	#N/A	#N/A	#N/A	2.45598	2.04902	1.65218	#N/A	3.44343	0.265095	0.0760015	0.212788	0.228048	1.119	0.110629	#N/A	#N/A	#N/A	0.934224	#N/A	#N/A	1.94904	#N/A	1.67188	0.485775	4.90254	#N/A	3.76872	4.20094	3.47891	3.86095	4.51948	4.20182	3.694	3.53735	3.29336	3.75893	3.37422	3.77672	1.74315	3.7091	4.25461	#N/A	#N/A	#N/A	#N/A	#N/A	#N/A	#N/A	#N/A	#N/A	#N/A	#N/A	#N/A	30	ENSG00000108219	TSPAN14	protein_coding	tetraspanin 14 [Source:HGNC Symbol;Acc:HGNC:23303]
APP	2.49046	1.21477	#N/A	#N/A	#N/A	#N/A	#N/A	#N/A	#N/A	0.601758	#N/A	#N/A	#N/A	#N/A	#N/A	#N/A	#N/A	#N/A	#N/A	#N/A	#N/A	#N/A	#N/A	#N/A	#N/A	2.77009	1.54445	1.83157	1.94844	#N/A	#N/A	#N/A	#N/A	#N/A	7.9682	7.04343	7.12564	8.42073	5.71559	6.21125	8.72396	8.29033	7.9816	5.56761	6.38338	5.84316	7.88825	9.23224	3.6185	7.29919	5.51789	0.738177	0.790315	#N/A	#N/A	#N/A	#N/A	#N/A	#N/A	#N/A	1.1658	3.30982	4.17476	29	ENSG00000142192	APP	protein_coding	amyloid beta precursor protein [Source:HGNC Symbol;Acc:HGNC:620]
SERPINI1	0.05955	#N/A	#N/A	#N/A	#N/A	#N/A	#N/A	#N/A	#N/A	0.867191	#N/A	#N/A	#N/A	1.14453	0.251663	0.0923598	0.010276	0.0347003	#N/A	#N/A	0.0178848	0.0092442	#N/A	#N/A	#N/A	#N/A	0.180842	#N/A	0.0512238	#N/A	0.908256	#N/A	#N/A	#N/A	1.23941	#N/A	2.71497	0.8135	3.29517	3.36259	3.7342	0.140443	3.43151	0.406226	0.193204	0.0847258	3.03975	0.834969	0.0874795	1.2609	2.01071	#N/A	#N/A	#N/A	#N/A	#N/A	#N/A	#N/A	#N/A	#N/A	#N/A	#N/A	0.0400676	29	ENSG00000163536	SERPINI1	protein_coding	serpin family I member 1 [Source:HGNC Symbol;Acc:HGNC:8943]
SEPTIN6	0.084943	#N/A	1.07601	#N/A	#N/A	#N/A	#N/A	#N/A	#N/A	1.37674	#N/A	0.0633824	0.506341	#N/A	#N/A	#N/A	#N/A	#N/A	#N/A	#N/A	#N/A	#N/A	#N/A	#N/A	#N/A	#N/A	#N/A	#N/A	#N/A	#N/A	2.88567	#N/A	0.283096	0.181276	4.56342	0.02707	3.52309	3.86628	3.68397	3.92644	4.26986	3.39807	3.90941	3.20109	4.06707	0.542853	3.77	4.04616	0.769218	3.84072	3.77307	1.51369	#N/A	0.162543	0.0632355	#N/A	#N/A	#N/A	#N/A	#N/A	0.165352	#N/A	#N/A	29	ENSG00000125354	SEPTIN6	protein_coding	septin 6 [Source:HGNC Symbol;Acc:HGNC:15848]
CRACR2A	0.0965741	#N/A	4.03529	0.765534	0.304657	0.152793	0.100141	2.78074	0.105308	1.89652	0.0759333	#N/A	#N/A	#N/A	#N/A	#N/A	#N/A	#N/A	#N/A	#N/A	#N/A	#N/A	#N/A	#N/A	#N/A	#N/A	#N/A	0.463823	#N/A	#N/A	#N/A	#N/A	#N/A	0.255559	4.64567	0.0257166	4.00213	4.92492	5.1265	3.98365	4.18839	3.69002	6.04878	5.51339	5.08795	1.70368	5.25288	4.52005	0.405692	5.03646	4.86918	#N/A	#N/A	#N/A	#N/A	#N/A	#N/A	#N/A	#N/A	#N/A	#N/A	#N/A	#N/A	29	ENSG00000130038	CRACR2A	protein_coding	calcium release activated channel regulator 2A [Source:HGNC Symbol;Acc:HGNC:28657]
TOX	0.0354624	#N/A	0.386298	#N/A	0.0341617	0.0574558	#N/A	#N/A	#N/A	#N/A	#N/A	#N/A	#N/A	0.0268882	0.0268954	0.00599778	#N/A	0.0231737	0.0177346	#N/A	#N/A	#N/A	0.00587862	#N/A	#N/A	#N/A	#N/A	#N/A	#N/A	#N/A	0.0148697	0.0184525	#N/A	0.0186788	0.0992975	#N/A	0.237042	0.0984513	0.307438	0.0679263	0.0852994	0.091193	0.69163	0.053699	0.0606683	0.0833837	0.0608095	0.0777893	#N/A	0.0927066	0.0820726	0.0264609	#N/A	#N/A	#N/A	#N/A	#N/A	#N/A	#N/A	#N/A	#N/A	#N/A	#N/A	29	ENSG00000198846	TOX	protein_coding	thymocyte selection associated high mobility group box [Source:HGNC Symbol;Acc:HGNC:18988]
BCAM	0.0619457	#N/A	#N/A	#N/A	#N/A	#N/A	#N/A	#N/A	#N/A	#N/A	#N/A	#N/A	#N/A	0.399442	0.170661	0.0571917	#N/A	0.0406945	#N/A	#N/A	0.0296601	0.0197191	#N/A	#N/A	#N/A	0.0604521	0.121057	0.0796675	0.109317	#N/A	0.304886	#N/A	#N/A	#N/A	0.1313	#N/A	0.158616	0.68123	1.91916	0.391052	3.04644	0.147924	3.87245	0.387626	0.152446	0.131221	2.89973	2.56384	#N/A	0.505639	0.159906	#N/A	#N/A	#N/A	#N/A	#N/A	#N/A	#N/A	#N/A	#N/A	#N/A	0.111456	0.08323	29	ENSG00000187244	BCAM	protein_coding	basal cell adhesion molecule (Lutheran blood group) [Source:HGNC Symbol;Acc:HGNC:6722]
PDE7B	1.14266	#N/A	1.28474	2.30972	1.49864	1.54159	1.05732	#N/A	1.09855	0.662032	0.88998	#N/A	#N/A	#N/A	0.650812	#N/A	0.947208	#N/A	#N/A	#N/A	0.712428	#N/A	#N/A	#N/A	#N/A	0.988521	0.72231	1.6657	2.14162	#N/A	#N/A	#N/A	#N/A	#N/A	0.775591	#N/A	#N/A	0.788201	0.572283	0.6191	#N/A	#N/A	#N/A	1.07238	0.745605	0.784109	#N/A	#N/A	1.47282	#N/A	0.692597	#N/A	1.92129	1.31805	#N/A	#N/A	#N/A	#N/A	#N/A	#N/A	#N/A	2.99198	4.64524	29	ENSG00000171408	PDE7B	protein_coding	phosphodiesterase 7B [Source:HGNC Symbol;Acc:HGNC:8792]
PLA2G2A	0.034072	#N/A	0.0826795	0.0549352	0.0524912	#N/A	0.0355141	0.0355294	0.0355684	0.0572826	0.0232373	#N/A	0.0144677	#N/A	#N/A	#N/A	0.0150667	#N/A	#N/A	#N/A	#N/A	#N/A	#N/A	#N/A	#N/A	#N/A	0.0707283	#N/A	#N/A	#N/A	#N/A	#N/A	#N/A	0.0318853	0.0991695	#N/A	0.0903997	0.0720829	0.0981748	0.0908174	0.0941957	0.0937638	0.105782	0.0950355	0.0927066	0.0844069	0.0858637	0.0992211	#N/A	0.0995449	0.0907515	#N/A	#N/A	#N/A	#N/A	#N/A	#N/A	#N/A	#N/A	#N/A	0.0157534	#N/A	#N/A	29	ENSG00000188257	PLA2G2A	protein_coding	phospholipase A2 group IIA [Source:HGNC Symbol;Acc:HGNC:9031]
PLAU	0.0755825	0.0680514	#N/A	#N/A	#N/A	#N/A	#N/A	0.474743	#N/A	1.61247	#N/A	0.0396612	#N/A	#N/A	#N/A	#N/A	0.0867477	#N/A	#N/A	#N/A	#N/A	#N/A	#N/A	#N/A	#N/A	0.0669435	0.439632	#N/A	0.112031	#N/A	2.01156	#N/A	0.214445	#N/A	0.22888	0.0238592	0.221667	0.22424	0.23183	0.215952	0.242542	0.222799	6.13511	0.234303	0.241798	0.19417	0.48821	0.209179	0.130737	0.301002	0.215426	#N/A	#N/A	#N/A	#N/A	#N/A	#N/A	#N/A	#N/A	#N/A	#N/A	#N/A	0.126851	29	ENSG00000122861	PLAU	protein_coding	plasminogen activator, urokinase [Source:HGNC Symbol;Acc:HGNC:9052]
RBMS3	0.675851	5.45042	#N/A	#N/A	#N/A	0.632036	0.7721	0.821434	#N/A	#N/A	#N/A	#N/A	#N/A	#N/A	#N/A	#N/A	#N/A	#N/A	#N/A	#N/A	#N/A	#N/A	#N/A	#N/A	#N/A	2.51068	5.0201	4.47096	5.60844	4.22122	#N/A	#N/A	#N/A	#N/A	0.949525	0.41702	0.731354	0.826764	1.04972	0.732459	0.567441	0.953412	0.906664	1.18585	1.25925	1.15431	1.10647	0.911804	1.29911	1.19225	0.5833	#N/A	#N/A	#N/A	#N/A	#N/A	#N/A	#N/A	#N/A	#N/A	#N/A	4.98594	5.44143	29	ENSG00000144642	RBMS3	protein_coding	RNA binding motif single stranded interacting protein 3 [Source:HGNC Symbol;Acc:HGNC:13427]
EFCC1	0.0494124	#N/A	#N/A	#N/A	#N/A	#N/A	#N/A	#N/A	#N/A	0.618573	#N/A	#N/A	#N/A	#N/A	#N/A	#N/A	#N/A	#N/A	#N/A	#N/A	0.0246322	#N/A	#N/A	#N/A	#N/A	0.0639354	0.108886	0.0785029	0.109661	#N/A	1.01764	#N/A	#N/A	0.0452044	0.160091	#N/A	0.160084	0.170782	0.147857	0.154626	0.216835	0.13578	0.171974	0.158487	0.173006	0.144241	0.16304	0.161898	#N/A	0.165729	0.172343	#N/A	0.0852097	0.0253741	#N/A	#N/A	0.0136181	#N/A	#N/A	#N/A	#N/A	0.114748	0.0962751	29	ENSG00000114654	EFCC1	protein_coding	EF-hand and coiled-coil domain containing 1 [Source:HGNC Symbol;Acc:HGNC:25692]
ARHGEF25	0.0542509	#N/A	0.617729	0.109232	0.078091	0.0789158	0.0670233	0.0733257	#N/A	0.118228	0.0431107	#N/A	#N/A	#N/A	#N/A	#N/A	#N/A	#N/A	#N/A	#N/A	#N/A	#N/A	#N/A	#N/A	#N/A	0.0544436	0.0947192	0.0741836	#N/A	#N/A	#N/A	#N/A	#N/A	0.0602607	0.167295	#N/A	0.172306	0.185659	0.168592	0.184128	0.191165	0.172533	0.183789	0.175225	0.167401	0.159087	0.186575	0.180603	0.146206	0.182708	0.184921	#N/A	#N/A	#N/A	#N/A	#N/A	#N/A	#N/A	#N/A	#N/A	#N/A	#N/A	#N/A	29	ENSG00000240771	ARHGEF25	protein_coding	Rho guanine nucleotide exchange factor 25 [Source:HGNC Symbol;Acc:HGNC:30275]
RUNX1T1	#N/A	3.685	#N/A	#N/A	#N/A	#N/A	#N/A	#N/A	#N/A	0.652573	#N/A	#N/A	#N/A	#N/A	#N/A	#N/A	#N/A	#N/A	#N/A	#N/A	#N/A	#N/A	#N/A	#N/A	#N/A	2.33554	4.45387	3.32583	4.75265	0.0657192	0.955653	#N/A	1.18537	1.56464	2.10359	2.07765	2.00152	2.06327	2.00434	2.15146	1.93569	2.29048	2.0162	2.02053	2.25063	2.54198	2.16144	2.17414	1.97087	2.04931	2.52264	#N/A	#N/A	#N/A	#N/A	#N/A	#N/A	#N/A	#N/A	#N/A	#N/A	4.98368	3.17901	29	ENSG00000079102	RUNX1T1	protein_coding	RUNX1 partner transcriptional co-repressor 1 [Source:HGNC Symbol;Acc:HGNC:1535]
CADM2	#N/A	0.129361	6.18779	0.497156	0.242763	0.179627	0.11525	1.15556	0.180331	#N/A	#N/A	#N/A	0.122023	0.266892	0.240307	0.293636	#N/A	0.19762	#N/A	#N/A	0.323914	0.0672704	#N/A	#N/A	0.0534654	#N/A	0.446494	0.470201	0.826938	#N/A	#N/A	#N/A	#N/A	#N/A	#N/A	#N/A	#N/A	#N/A	#N/A	#N/A	#N/A	#N/A	#N/A	#N/A	#N/A	#N/A	#N/A	#N/A	#N/A	#N/A	#N/A	4.13255	0.418636	0.319644	0.0621971	0.0104586	0.0405032	0.0829448	0.052225	#N/A	#N/A	0.353497	0.250687	29	ENSG00000175161	CADM2	protein_coding	cell adhesion molecule 2 [Source:HGNC Symbol;Acc:HGNC:29849]
SPTBN1	#N/A	3.25424	#N/A	#N/A	#N/A	#N/A	#N/A	#N/A	#N/A	0.614575	#N/A	#N/A	#N/A	#N/A	#N/A	#N/A	#N/A	#N/A	#N/A	#N/A	#N/A	#N/A	#N/A	#N/A	#N/A	2.58257	4.71712	4.36642	4.29945	0.132757	#N/A	#N/A	#N/A	#N/A	3.6643	3.23912	3.04502	3.43966	3.02147	3.42426	3.45335	3.79203	2.46349	2.94077	2.63863	2.33558	2.17654	2.54936	2.28826	2.28808	3.31847	#N/A	0.965326	0.916724	#N/A	#N/A	#N/A	#N/A	#N/A	#N/A	0.822747	3.09174	3.67191	29	ENSG00000115306	SPTBN1	protein_coding	spectrin beta, non-erythrocytic 1 [Source:HGNC Symbol;Acc:HGNC:11275]
CALCRL-AS1	#N/A	3.78138	#N/A	0.366909	0.337769	0.334688	#N/A	#N/A	0.268856	#N/A	0.371868	0.670168	#N/A	#N/A	#N/A	#N/A	#N/A	#N/A	#N/A	#N/A	#N/A	#N/A	#N/A	#N/A	#N/A	2.11795	0.612804	2.48042	1.9931	#N/A	#N/A	#N/A	#N/A	#N/A	1.2515	0.0833402	1.86025	1.23986	1.73897	1.09349	#N/A	0.410527	1.64076	1.31794	2.35073	0.42453	1.28646	1.04744	0.610338	2.05052	0.613245	#N/A	#N/A	#N/A	#N/A	#N/A	#N/A	#N/A	#N/A	#N/A	#N/A	3.92616	4.80804	29	ENSG00000224063	CALCRL-AS1	lncRNA	CALCRL and TFPI antisense RNA 1 [Source:HGNC Symbol;Acc:HGNC:55863]
LAMB2	#N/A	0.121183	1.00756	#N/A	0.915631	#N/A	#N/A	#N/A	#N/A	1.30363	0.249466	#N/A	#N/A	#N/A	#N/A	#N/A	#N/A	0.878586	#N/A	#N/A	#N/A	#N/A	#N/A	#N/A	#N/A	0.576289	2.95744	2.50791	5.14667	#N/A	#N/A	#N/A	0.791606	#N/A	1.99925	0.091687	2.62917	1.83177	2.34502	2.03263	#N/A	1.6169	2.54937	2.35193	2.43505	2.02163	2.36355	2.47985	1.42118	2.72629	1.81224	#N/A	#N/A	#N/A	#N/A	#N/A	#N/A	#N/A	#N/A	#N/A	#N/A	0.832752	0.522893	29	ENSG00000172037	LAMB2	protein_coding	laminin subunit beta 2 [Source:HGNC Symbol;Acc:HGNC:6487]
AKAP12	#N/A	0.179079	#N/A	1.20759	#N/A	#N/A	0.783722	1.38389	#N/A	2.53985	#N/A	0.338204	#N/A	#N/A	#N/A	#N/A	#N/A	#N/A	#N/A	#N/A	#N/A	#N/A	#N/A	#N/A	#N/A	0.311633	5.57195	3.96361	2.50208	#N/A	#N/A	#N/A	#N/A	#N/A	0.321141	0.0207096	7.60026	0.32981	6.93428	6.28708	8.56205	6.09938	9.81537	6.52717	0.313867	0.298106	8.68017	0.440793	2.25924	0.460915	7.39771	#N/A	#N/A	#N/A	#N/A	#N/A	#N/A	#N/A	#N/A	#N/A	#N/A	1.62369	1.01631	29	ENSG00000131016	AKAP12	protein_coding	A-kinase anchoring protein 12 [Source:HGNC Symbol;Acc:HGNC:370]
OSMR-DT	#N/A	0.107873	1.04741	#N/A	1.17831	0.772178	#N/A	#N/A	#N/A	1.26286	#N/A	0.161423	#N/A	#N/A	#N/A	#N/A	#N/A	1.2242	#N/A	#N/A	#N/A	#N/A	#N/A	#N/A	#N/A	0.294508	4.43364	0.3417	0.332126	#N/A	#N/A	#N/A	#N/A	#N/A	5.84045	0.0266856	4.48364	6.0394	4.714	5.16504	7.15437	7.27869	4.94608	3.72854	4.49432	3.19701	3.98444	4.9487	#N/A	4.59947	5.39061	#N/A	#N/A	#N/A	#N/A	#N/A	#N/A	#N/A	#N/A	#N/A	#N/A	0.824464	0.255446	29	ENSG00000249740	OSMR-DT	lncRNA	OSMR divergent transcript [Source:HGNC Symbol;Acc:HGNC:50296]
S100A6	#N/A	0.0828621	2.07202	#N/A	0.971918	#N/A	0.517571	#N/A	#N/A	2.20274	0.218336	#N/A	#N/A	#N/A	#N/A	#N/A	#N/A	#N/A	#N/A	#N/A	#N/A	#N/A	#N/A	#N/A	#N/A	0.0320706	1.529	0.577703	0.633772	#N/A	#N/A	#N/A	#N/A	#N/A	0.268424	#N/A	0.272991	0.263332	0.229361	0.274181	0.279997	0.253672	0.292745	0.244397	0.252984	0.246661	0.28057	0.271952	2.38085	0.276049	0.248581	1.724	#N/A	#N/A	#N/A	#N/A	#N/A	#N/A	#N/A	#N/A	#N/A	0.560877	0.224116	29	ENSG00000197956	S100A6	protein_coding	S100 calcium binding protein A6 [Source:HGNC Symbol;Acc:HGNC:10496]
PHLDB1	#N/A	0.44656	#N/A	#N/A	#N/A	#N/A	1.22572	1.86839	#N/A	1.31213	#N/A	#N/A	#N/A	#N/A	#N/A	#N/A	#N/A	#N/A	#N/A	#N/A	#N/A	#N/A	#N/A	#N/A	#N/A	1.92307	4.43973	5.16973	4.80133	0.0263615	#N/A	#N/A	#N/A	1.20748	3.47622	0.449202	3.69025	3.58025	3.61181	3.15506	3.28368	3.45931	3.55361	3.05509	3.68347	3.36452	3.42707	3.59535	2.91012	3.59794	3.03142	#N/A	#N/A	#N/A	#N/A	#N/A	#N/A	#N/A	#N/A	#N/A	#N/A	3.74579	3.73098	29	ENSG00000019144	PHLDB1	protein_coding	pleckstrin homology like domain family B member 1 [Source:HGNC Symbol;Acc:HGNC:23697]
PLEKHG3	#N/A	0.0812644	5.78374	3.95918	0.259742	0.31985	0.25429	2.87585	0.150924	1.18665	0.0781834	#N/A	#N/A	#N/A	1.89663	1.85056	#N/A	#N/A	#N/A	#N/A	0.0782902	#N/A	#N/A	#N/A	#N/A	0.400341	1.01497	#N/A	1.32597	#N/A	2.39744	#N/A	2.0367	0.443866	0.836875	0.0355924	0.749691	0.894693	#N/A	0.873374	0.98892	1.1656	#N/A	0.702924	#N/A	#N/A	#N/A	#N/A	0.627267	#N/A	1.29034	#N/A	#N/A	#N/A	#N/A	#N/A	#N/A	#N/A	#N/A	#N/A	#N/A	#N/A	#N/A	29	ENSG00000126822	PLEKHG3	protein_coding	pleckstrin homology and RhoGEF domain containing G3 [Source:HGNC Symbol;Acc:HGNC:20364]
ZC4H2	#N/A	0.0564029	1.01128	0.664898	0.301065	0.340745	#N/A	#N/A	#N/A	2.27355	0.0593123	#N/A	#N/A	#N/A	#N/A	#N/A	#N/A	#N/A	#N/A	#N/A	#N/A	#N/A	#N/A	#N/A	#N/A	0.0906505	0.708704	0.748063	0.269931	#N/A	#N/A	#N/A	#N/A	#N/A	4.4447	0.0228624	3.38072	4.11279	4.1565	4.10016	4.23932	3.01087	4.03396	4.03102	4.62631	0.356451	3.92361	3.53754	0.315359	4.07392	4.59151	#N/A	#N/A	#N/A	#N/A	#N/A	#N/A	#N/A	#N/A	#N/A	#N/A	#N/A	0.17011	29	ENSG00000126970	ZC4H2	protein_coding	zinc finger C4H2-type containing [Source:HGNC Symbol;Acc:HGNC:24931]
ARHGEF10#104728	#N/A	0.0622701	#N/A	#N/A	#N/A	#N/A	#N/A	#N/A	#N/A	0.763097	#N/A	#N/A	#N/A	#N/A	#N/A	#N/A	#N/A	#N/A	#N/A	#N/A	#N/A	#N/A	#N/A	#N/A	#N/A	0.161185	1.57493	0.510584	0.413256	0.00708303	#N/A	#N/A	#N/A	#N/A	6.09061	0.0503157	5.24464	6.16196	5.42451	5.01244	6.32625	4.07474	6.23549	6.47438	5.67279	4.03993	6.50515	5.7194	1.01869	5.87111	5.97961	1.23358	#N/A	#N/A	0.230939	#N/A	#N/A	#N/A	#N/A	#N/A	0.568118	0.454448	0.250421	29	ENSG00000104728	ARHGEF10	protein_coding	Rho guanine nucleotide exchange factor 10 [Source:HGNC Symbol;Acc:HGNC:14103]
#237070	#N/A	0.0689649	#N/A	#N/A	#N/A	#N/A	#N/A	#N/A	#N/A	1.71607	#N/A	0.0549667	#N/A	#N/A	#N/A	#N/A	#N/A	#N/A	#N/A	#N/A	#N/A	#N/A	#N/A	#N/A	#N/A	0.0884177	0.186009	0.138086	0.138338	#N/A	1.01864	#N/A	0.0884052	0.0885734	0.253432	0.0232049	0.231317	0.260221	5.81961	0.24709	9.13913	0.237192	7.63007	0.230175	0.241379	0.231665	0.258852	0.246716	0.216515	0.251942	0.244287	#N/A	#N/A	#N/A	#N/A	#N/A	#N/A	#N/A	#N/A	#N/A	#N/A	0.157405	0.149117	29	ENSG00000237070		lncRNA	novel transcript, antisense to MEOX2
RTL8A	#N/A	0.0497956	1.42615	0.0754441	#N/A	0.0646259	#N/A	0.0871498	#N/A	0.116105	#N/A	#N/A	#N/A	#N/A	#N/A	#N/A	#N/A	0.0327579	#N/A	#N/A	0.0248039	#N/A	#N/A	#N/A	#N/A	#N/A	0.124891	0.0892159	0.105065	#N/A	#N/A	#N/A	#N/A	#N/A	0.177772	#N/A	0.159693	0.184452	0.148663	0.163723	0.185732	0.174311	0.152483	0.120873	0.171451	0.15876	0.15967	0.16351	0.118474	0.141797	0.180418	#N/A	#N/A	#N/A	#N/A	#N/A	#N/A	#N/A	#N/A	#N/A	#N/A	0.0735859	0.0952853	29	ENSG00000203950	RTL8A	protein_coding	retrotransposon Gag like 8A [Source:HGNC Symbol;Acc:HGNC:24514]
EFS	#N/A	0.0345963	0.108938	0.0465306	0.0757813	0.0639564	#N/A	0.0428912	#N/A	0.043097	#N/A	#N/A	#N/A	#N/A	#N/A	#N/A	#N/A	#N/A	#N/A	#N/A	#N/A	#N/A	#N/A	#N/A	#N/A	0.0506279	0.101376	0.0736716	0.0795911	#N/A	#N/A	#N/A	#N/A	#N/A	0.12755	0.0130133	0.0992957	0.127246	0.117775	0.13174	0.123007	0.134995	0.111759	0.120433	0.11695	0.121993	0.0916095	0.119243	#N/A	0.120335	0.116859	#N/A	#N/A	#N/A	#N/A	#N/A	#N/A	#N/A	#N/A	#N/A	#N/A	0.0864436	0.0660199	29	ENSG00000100842	EFS	protein_coding	embryonal Fyn-associated substrate [Source:HGNC Symbol;Acc:HGNC:16898]
MMP14	#N/A	0.0646352	2.53316	0.26909	0.0862528	#N/A	#N/A	0.273339	#N/A	0.19645	0.0548984	#N/A	#N/A	#N/A	#N/A	#N/A	#N/A	#N/A	#N/A	#N/A	#N/A	#N/A	#N/A	#N/A	#N/A	#N/A	#N/A	#N/A	0.111035	#N/A	#N/A	#N/A	0.0778129	0.0535497	0.222172	0.0294115	0.221158	0.224685	0.219959	0.222286	0.244276	0.170721	0.239467	0.214021	0.20975	0.194881	0.228571	0.219396	0.168137	0.217294	0.212719	#N/A	#N/A	#N/A	#N/A	#N/A	#N/A	#N/A	#N/A	#N/A	#N/A	0.14113	0.120584	29	ENSG00000157227	MMP14	protein_coding	matrix metallopeptidase 14 [Source:HGNC Symbol;Acc:HGNC:7160]
LINC02284	#N/A	0.0193959	0.382463	#N/A	0.00554458	0.000175844	0.000315362	#N/A	#N/A	0.105675	#N/A	#N/A	#N/A	0.80506	0.0333309	#N/A	#N/A	#N/A	#N/A	#N/A	#N/A	#N/A	#N/A	#N/A	#N/A	#N/A	#N/A	#N/A	#N/A	#N/A	0.0061286	0.0101965	0.00279443	0.0210778	0.0259934	0.0107204	0.810612	0.0474312	0.812796	0.0221694	3.46555	0.0785211	1.34629	0.128717	0.0378308	0.0897571	1.07211	0.829796	#N/A	0.840511	0.846722	#N/A	#N/A	#N/A	#N/A	#N/A	#N/A	#N/A	#N/A	#N/A	#N/A	0.026307	#N/A	29	ENSG00000259719	LINC02284	lncRNA	long intergenic non-protein coding RNA 2284 [Source:HGNC Symbol;Acc:HGNC:53201]
ROR1	#N/A	#N/A	7.38003	1.9106	0.177824	0.205131	5.29918	3.52909	3.50131	0.89738	0.462448	0.778428	1.41913	#N/A	#N/A	#N/A	#N/A	#N/A	#N/A	#N/A	#N/A	#N/A	#N/A	#N/A	#N/A	0.959228	#N/A	1.85663	4.15638	0.0183269	#N/A	0.424731	#N/A	#N/A	0.813327	#N/A	#N/A	#N/A	#N/A	#N/A	#N/A	0.852286	#N/A	0.733638	0.765061	1.02188	#N/A	#N/A	#N/A	0.768437	#N/A	1.83857	#N/A	2.2314	2.19048	#N/A	#N/A	0.349419	#N/A	#N/A	0.965549	3.19765	2.34981	29	ENSG00000185483	ROR1	protein_coding	receptor tyrosine kinase like orphan receptor 1 [Source:HGNC Symbol;Acc:HGNC:10256]
HNMT	#N/A	#N/A	5.85962	3.81962	0.18016	0.313633	0.161054	3.65498	0.183745	2.78027	0.0850371	0.100657	#N/A	#N/A	#N/A	#N/A	#N/A	#N/A	#N/A	#N/A	#N/A	#N/A	#N/A	#N/A	#N/A	#N/A	#N/A	#N/A	#N/A	#N/A	#N/A	#N/A	#N/A	#N/A	0.320075	0.0265032	6.52199	0.330254	7.83818	0.523975	8.58629	6.37858	9.94331	6.26907	0.306423	0.80328	8.05287	0.52876	0.869829	8.40174	6.66611	#N/A	#N/A	#N/A	#N/A	#N/A	#N/A	#N/A	#N/A	#N/A	#N/A	0.37585	0.305932	29	ENSG00000150540	HNMT	protein_coding	histamine N-methyltransferase [Source:HGNC Symbol;Acc:HGNC:5028]
XYLT1#103489	#N/A	#N/A	3.45342	2.93574	3.36035	0.386876	0.50573	2.60095	0.160899	1.53157	0.140921	#N/A	#N/A	#N/A	#N/A	#N/A	#N/A	#N/A	#N/A	#N/A	#N/A	#N/A	#N/A	#N/A	#N/A	#N/A	#N/A	#N/A	#N/A	#N/A	#N/A	#N/A	#N/A	#N/A	2.44593	#N/A	1.9392	2.61018	1.95551	2.05382	2.35765	3.42159	2.15711	1.84091	2.41214	2.14951	2.03289	2.39985	1.56258	2.35429	3.04813	3.90372	#N/A	#N/A	0.119666	#N/A	#N/A	0.0791203	#N/A	#N/A	0.884849	#N/A	#N/A	29	ENSG00000103489	XYLT1	protein_coding	xylosyltransferase 1 [Source:HGNC Symbol;Acc:HGNC:15516]
CD38	#N/A	#N/A	1.25796	2.90412	0.573346	0.991248	0.0454319	2.11587	#N/A	#N/A	#N/A	0.130599	#N/A	0.0972935	0.112881	0.16661	0.310421	0.0455425	0.0396745	0.036672	0.0390956	0.0381443	1.40066	0.0185674	#N/A	#N/A	1.61221	0.205927	0.441889	#N/A	1.02911	0.0742277	2.24733	0.390991	#N/A	#N/A	#N/A	#N/A	#N/A	#N/A	#N/A	0.238342	#N/A	#N/A	#N/A	#N/A	#N/A	#N/A	#N/A	#N/A	#N/A	#N/A	0.293104	0.437784	#N/A	#N/A	#N/A	#N/A	#N/A	#N/A	#N/A	0.29807	#N/A	29	ENSG00000004468	CD38	protein_coding	CD38 molecule [Source:HGNC Symbol;Acc:HGNC:1667]
#286020	#N/A	#N/A	4.97473	0.45911	0.13507	0.130869	0.0970471	0.2815	0.0740894	1.35792	0.0655005	0.0651634	#N/A	4.57811	3.49749	0.139796	0.0279379	0.0656217	0.0401966	0.0364231	0.0327575	0.035052	0.525685	0.0250804	#N/A	#N/A	0.183724	0.141304	0.131958	#N/A	3.84911	#N/A	0.216606	0.0739576	#N/A	#N/A	#N/A	#N/A	#N/A	#N/A	#N/A	#N/A	#N/A	#N/A	#N/A	#N/A	#N/A	#N/A	#N/A	#N/A	#N/A	#N/A	#N/A	#N/A	#N/A	#N/A	#N/A	#N/A	#N/A	#N/A	#N/A	0.170056	0.127602	29	ENSG00000286020		lncRNA	novel transcript, antisense to PLCL1
AFF3	#N/A	#N/A	4.36663	3.703	0.699394	0.279903	0.643185	2.24168	0.288261	1.27628	0.213143	#N/A	#N/A	#N/A	#N/A	#N/A	#N/A	#N/A	#N/A	#N/A	#N/A	#N/A	#N/A	#N/A	#N/A	#N/A	#N/A	#N/A	#N/A	#N/A	1.57659	#N/A	1.65482	0.711254	5.81999	#N/A	4.53095	6.45107	4.04016	4.54056	6.95055	5.13325	5.98105	4.7253	4.47428	5.3191	4.92708	5.9071	#N/A	4.74073	5.93937	1.30924	#N/A	#N/A	#N/A	#N/A	#N/A	#N/A	#N/A	#N/A	#N/A	1.1953	#N/A	29	ENSG00000144218	AFF3	protein_coding	AF4/FMR2 family member 3 [Source:HGNC Symbol;Acc:HGNC:6473]
FAT3	#N/A	#N/A	0.221465	0.200069	0.117593	0.150472	0.0897594	0.237321	0.086536	2.04588	0.0639851	0.0620997	#N/A	#N/A	#N/A	#N/A	#N/A	#N/A	#N/A	#N/A	#N/A	#N/A	#N/A	#N/A	#N/A	#N/A	0.161691	0.105589	0.134854	#N/A	#N/A	#N/A	#N/A	#N/A	1.12539	#N/A	3.46991	4.38382	4.14088	4.30084	4.30119	0.226528	6.66768	0.224167	0.356023	0.193189	5.10267	4.58074	#N/A	0.301911	3.84358	#N/A	#N/A	#N/A	#N/A	#N/A	#N/A	#N/A	#N/A	#N/A	#N/A	0.130712	#N/A	29	ENSG00000165323	FAT3	protein_coding	FAT atypical cadherin 3 [Source:HGNC Symbol;Acc:HGNC:23112]
PAPPA	#N/A	#N/A	0.402868	0.0773983	0.0739943	0.0503781	#N/A	0.0754641	0.0415458	0.416618	#N/A	0.017361	#N/A	#N/A	#N/A	#N/A	#N/A	#N/A	#N/A	#N/A	#N/A	#N/A	#N/A	#N/A	#N/A	0.0206859	0.070235	0.0615147	0.0822857	#N/A	#N/A	#N/A	#N/A	#N/A	1.66051	#N/A	2.08456	1.91815	2.52969	1.21374	1.13561	0.369316	1.34233	1.70354	0.520671	0.0879423	1.74188	2.03907	#N/A	2.57692	1.18805	2.14475	#N/A	#N/A	#N/A	#N/A	#N/A	#N/A	#N/A	#N/A	#N/A	0.0519167	#N/A	29	ENSG00000182752	PAPPA	protein_coding	pappalysin 1 [Source:HGNC Symbol;Acc:HGNC:8602]
SPRY2	#N/A	#N/A	1.27558	0.361492	0.0459561	0.0619963	0.0397217	0.504912	0.0582745	0.534356	0.0371232	0.0155128	#N/A	#N/A	#N/A	#N/A	#N/A	#N/A	#N/A	#N/A	#N/A	#N/A	#N/A	#N/A	#N/A	0.0523907	0.124553	0.0611939	0.0783075	#N/A	#N/A	#N/A	#N/A	#N/A	1.38958	#N/A	2.17117	1.19045	0.938363	0.975867	#N/A	0.975656	#N/A	1.33834	0.627904	0.0587813	0.866304	1.14522	#N/A	0.915632	1.09041	#N/A	#N/A	#N/A	#N/A	#N/A	#N/A	#N/A	#N/A	#N/A	#N/A	0.100794	0.0917458	29	ENSG00000136158	SPRY2	protein_coding	sprouty RTK signaling antagonist 2 [Source:HGNC Symbol;Acc:HGNC:11270]
STAMBPL1	#N/A	#N/A	3.68703	2.80902	0.285218	0.261732	0.306192	1.78214	0.242295	2.60638	0.144359	0.110128	#N/A	#N/A	#N/A	#N/A	#N/A	#N/A	#N/A	#N/A	#N/A	#N/A	#N/A	#N/A	#N/A	#N/A	#N/A	#N/A	1.08203	#N/A	#N/A	#N/A	#N/A	#N/A	7.17991	0.0405198	8.46777	8.34195	7.3252	7.36796	8.99137	0.56717	9.93207	5.64446	0.337878	0.373697	9.55875	7.95459	0.526253	9.29235	6.43173	#N/A	#N/A	#N/A	#N/A	#N/A	#N/A	#N/A	#N/A	#N/A	#N/A	#N/A	0.694319	29	ENSG00000138134	STAMBPL1	protein_coding	STAM binding protein like 1 [Source:HGNC Symbol;Acc:HGNC:24105]
SLC66A1L	#N/A	#N/A	0.16835	#N/A	0.09126	0.095241	0.0653486	0.0821256	0.0544116	0.100586	#N/A	#N/A	#N/A	#N/A	#N/A	#N/A	#N/A	#N/A	#N/A	#N/A	#N/A	#N/A	#N/A	#N/A	#N/A	#N/A	0.113474	0.0949714	0.107699	#N/A	#N/A	#N/A	#N/A	#N/A	0.174407	#N/A	0.154504	0.172104	0.190416	0.152274	0.471426	0.133873	0.567872	0.162726	0.165152	0.132228	0.365948	0.162844	#N/A	0.156799	0.153247	0.266726	0.0188863	0.0308812	#N/A	#N/A	#N/A	#N/A	#N/A	#N/A	#N/A	0.0928312	#N/A	29	ENSG00000174899	SLC66A1L	transcribed_unitary_pseudogene	solute carrier family 66 member 1 like [Source:HGNC Symbol;Acc:HGNC:25146]
THBS1	#N/A	#N/A	0.148314	0.100067	0.0961846	0.10268	0.0611163	0.0674936	#N/A	0.102472	#N/A	#N/A	#N/A	#N/A	#N/A	#N/A	#N/A	0.0374354	#N/A	#N/A	#N/A	#N/A	#N/A	#N/A	#N/A	0.0610647	0.0993994	0.0936266	0.105888	#N/A	0.0988005	#N/A	#N/A	0.0584478	1.42683	#N/A	1.12416	2.01893	0.386098	1.38993	1.36951	#N/A	4.41121	0.0989472	0.141534	#N/A	0.530371	1.23398	#N/A	0.167896	#N/A	0.33663	#N/A	#N/A	0.0147364	#N/A	#N/A	#N/A	#N/A	#N/A	#N/A	0.111034	#N/A	29	ENSG00000137801	THBS1	protein_coding	thrombospondin 1 [Source:HGNC Symbol;Acc:HGNC:11785]
SLC16A12-AS1	#N/A	#N/A	0.0876763	0.0614841	#N/A	0.0786825	0.0501902	0.0498481	0.049767	0.0945287	#N/A	#N/A	#N/A	0.0367937	#N/A	#N/A	#N/A	#N/A	0.0244852	#N/A	#N/A	0.0211045	#N/A	#N/A	#N/A	#N/A	0.0995681	0.0716938	0.0816177	#N/A	0.0544654	#N/A	#N/A	#N/A	0.125389	#N/A	0.118724	0.140749	0.137522	0.109533	0.122135	0.130667	0.132483	0.127742	0.129937	0.119546	0.119493	0.113033	#N/A	0.13938	0.12186	#N/A	#N/A	#N/A	#N/A	#N/A	#N/A	#N/A	#N/A	#N/A	#N/A	#N/A	#N/A	29	ENSG00000234452	SLC16A12-AS1	lncRNA	SLC16A12 antisense RNA 1 [Source:HGNC Symbol;Acc:HGNC:51205]
LINC01684	#N/A	#N/A	0.0508236	0.0253986	0.0300254	0.0481455	0.00979029	0.0186367	0.0344157	0.0654283	#N/A	0.0164137	#N/A	#N/A	#N/A	#N/A	#N/A	#N/A	#N/A	#N/A	#N/A	#N/A	#N/A	#N/A	#N/A	#N/A	#N/A	#N/A	#N/A	#N/A	0.0325585	0.0164116	0.0227327	0.0325332	0.0900316	#N/A	0.061881	0.0921436	0.0506826	0.0981897	0.0945146	0.0920925	0.0761631	0.076444	0.0938491	0.0859454	0.0745174	0.0853532	0.0738506	0.070287	0.0722906	#N/A	#N/A	#N/A	#N/A	#N/A	#N/A	#N/A	#N/A	#N/A	#N/A	#N/A	#N/A	29	ENSG00000237484	LINC01684	lncRNA	long intergenic non-protein coding RNA 1684 [Source:HGNC Symbol;Acc:HGNC:52472]
ZC2HC1B	#N/A	#N/A	0.0589909	0.0204617	0.0535974	0.0425763	#N/A	0.0242317	0.0359551	0.0393199	0.0234492	0.0271836	#N/A	#N/A	#N/A	#N/A	#N/A	#N/A	#N/A	#N/A	#N/A	#N/A	#N/A	#N/A	#N/A	#N/A	#N/A	0.0461919	0.0501394	#N/A	#N/A	#N/A	#N/A	#N/A	0.0600249	0.0184713	0.0657986	0.0792301	0.0739453	0.0637469	0.382954	#N/A	0.265232	0.0477447	0.0913889	0.0861836	0.0671534	0.0658235	#N/A	0.0498685	0.0631645	#N/A	#N/A	#N/A	0.00853098	#N/A	#N/A	#N/A	0.00382295	#N/A	0.0104483	#N/A	#N/A	29	ENSG00000118491	ZC2HC1B	protein_coding	zinc finger C2HC-type containing 1B [Source:HGNC Symbol;Acc:HGNC:21174]
C6orf120	#N/A	#N/A	0.0937786	0.065818	0.070351	0.0758698	0.0501829	0.0485954	0.0498657	0.034958	#N/A	#N/A	0.016843	#N/A	#N/A	#N/A	#N/A	#N/A	0.0166857	#N/A	#N/A	#N/A	#N/A	#N/A	#N/A	#N/A	#N/A	#N/A	0.0782641	#N/A	0.0272388	#N/A	#N/A	#N/A	0.186075	#N/A	0.102609	0.189359	0.0830537	0.270734	0.689742	0.0879703	1.00638	0.0529522	0.120472	0.0776572	0.543039	0.0672545	#N/A	0.0921894	0.486332	#N/A	#N/A	#N/A	#N/A	#N/A	#N/A	0.00842533	#N/A	#N/A	0.0205268	#N/A	#N/A	29	ENSG00000185127	C6orf120	protein_coding	chromosome 6 open reading frame 120 [Source:HGNC Symbol;Acc:HGNC:21247]
C5	#N/A	#N/A	2.79191	0.860502	0.102001	0.124438	0.0847157	0.300462	0.0760951	0.788146	#N/A	#N/A	0.160293	#N/A	#N/A	#N/A	#N/A	#N/A	#N/A	#N/A	#N/A	#N/A	#N/A	#N/A	#N/A	0.0724036	#N/A	#N/A	#N/A	#N/A	#N/A	#N/A	0.303646	#N/A	0.248552	#N/A	5.01542	0.222931	5.68	4.74769	6.95866	0.220656	6.91584	0.275131	0.312236	0.227928	6.73974	0.23302	#N/A	0.233801	0.230899	1.91315	#N/A	#N/A	#N/A	#N/A	#N/A	#N/A	0.00786511	#N/A	#N/A	0.0978867	#N/A	29	ENSG00000106804	C5	protein_coding	complement C5 [Source:HGNC Symbol;Acc:HGNC:1331]
SNX31	#N/A	#N/A	0.226725	0.0545573	0.0632516	#N/A	#N/A	0.0487704	#N/A	#N/A	#N/A	#N/A	#N/A	0.10611	0.0207689	0.0297556	#N/A	0.024675	#N/A	#N/A	0.0238918	#N/A	0.0214634	#N/A	#N/A	#N/A	0.0874743	0.0711586	0.0804551	#N/A	0.0538259	#N/A	#N/A	#N/A	0.27854	#N/A	1.14842	1.18637	1.30569	1.26165	1.77688	0.0938505	1.41238	0.327345	0.111262	#N/A	1.60206	1.21019	#N/A	1.40907	0.718673	#N/A	#N/A	#N/A	#N/A	#N/A	#N/A	#N/A	#N/A	#N/A	#N/A	0.0832167	#N/A	29	ENSG00000174226	SNX31	protein_coding	sorting nexin 31 [Source:HGNC Symbol;Acc:HGNC:28605]
NT5DC2	#N/A	#N/A	0.124552	#N/A	#N/A	0.0598301	0.050828	0.0343072	#N/A	0.0543506	#N/A	#N/A	#N/A	0.161102	0.0729885	#N/A	#N/A	#N/A	0.0171564	#N/A	0.0225917	0.0206603	0.023978	#N/A	#N/A	#N/A	#N/A	#N/A	#N/A	#N/A	0.0456543	#N/A	#N/A	#N/A	0.141142	#N/A	0.122583	0.143529	0.129689	0.111706	0.157401	0.133798	0.143035	0.122985	0.132334	0.121396	0.130166	0.140254	0.103777	0.131141	0.144988	#N/A	#N/A	#N/A	#N/A	#N/A	#N/A	#N/A	#N/A	#N/A	#N/A	0.0649712	#N/A	29	ENSG00000168268	NT5DC2	protein_coding	5'-nucleotidase domain containing 2 [Source:HGNC Symbol;Acc:HGNC:25717]
RIPOR3-AS1	#N/A	#N/A	0.0534482	0.0277893	0.0513043	0.0545615	0.035162	0.0402742	#N/A	0.0394254	#N/A	#N/A	#N/A	#N/A	#N/A	#N/A	0.00908045	#N/A	#N/A	#N/A	#N/A	#N/A	#N/A	#N/A	#N/A	#N/A	0.0693145	0.0503472	0.056858	#N/A	0.0296736	#N/A	#N/A	#N/A	0.0704842	#N/A	0.0648502	0.0512695	0.0553888	0.0761855	0.402092	0.0417398	0.100647	0.0639214	0.0914739	0.0837862	0.0607287	0.0578952	0.0759075	0.0440869	0.0395803	#N/A	#N/A	#N/A	#N/A	#N/A	#N/A	#N/A	#N/A	#N/A	#N/A	0.0593431	#N/A	29	ENSG00000234693	RIPOR3-AS1	lncRNA	RIPOR3 antisense RNA 1 [Source:HGNC Symbol;Acc:HGNC:40760]
#251574	#N/A	#N/A	0.0383856	0.0267525	0.0367155	0.0554733	0.0220064	0.0316247	#N/A	0.0290612	#N/A	#N/A	#N/A	#N/A	#N/A	#N/A	#N/A	#N/A	#N/A	#N/A	#N/A	#N/A	#N/A	#N/A	#N/A	0.0345908	0.051821	0.0477905	0.057333	#N/A	#N/A	#N/A	0.0246566	#N/A	0.0694714	#N/A	0.043045	0.111264	0.0407949	0.0625704	1.84693	0.0120172	0.267075	0.0567486	0.0504089	0.0843879	0.186101	0.144497	#N/A	0.122845	0.089033	#N/A	#N/A	#N/A	0.00841146	#N/A	#N/A	#N/A	#N/A	#N/A	#N/A	#N/A	0.0600702	29	ENSG00000251574		lncRNA	novel transcript
SRPX2	#N/A	#N/A	0.341078	#N/A	#N/A	0.048288	0.0182991	0.0599185	#N/A	0.196557	0.0233344	0.0301412	#N/A	#N/A	#N/A	#N/A	#N/A	#N/A	#N/A	#N/A	#N/A	#N/A	#N/A	#N/A	#N/A	#N/A	0.1036	0.0776494	0.0882963	#N/A	#N/A	#N/A	#N/A	#N/A	0.129255	0.0206393	0.0961975	0.138887	0.116945	0.11358	5.17472	0.086696	0.149696	0.12766	0.138336	0.128543	0.122333	0.134248	0.087189	0.118564	0.0981022	#N/A	#N/A	#N/A	#N/A	#N/A	#N/A	#N/A	#N/A	#N/A	0.013723	0.0715613	#N/A	29	ENSG00000102359	SRPX2	protein_coding	sushi repeat containing protein X-linked 2 [Source:HGNC Symbol;Acc:HGNC:30668]
RBM42	#N/A	#N/A	0.0450593	0.0407822	0.0292437	#N/A	#N/A	0.0201125	#N/A	0.0190868	#N/A	#N/A	#N/A	0.0122414	#N/A	#N/A	0.00980701	#N/A	#N/A	#N/A	#N/A	#N/A	0.0117271	#N/A	#N/A	#N/A	0.0275319	#N/A	#N/A	#N/A	0.0126114	#N/A	0.0218963	0.0193072	0.0843942	#N/A	0.0741813	0.0921457	0.0609747	0.0686565	0.112176	0.0965637	0.068659	0.081628	0.0926208	0.0879865	0.0845724	0.0741394	#N/A	0.0891832	0.0919741	0.00861682	#N/A	#N/A	#N/A	0.00106387	#N/A	#N/A	#N/A	#N/A	#N/A	#N/A	#N/A	29	ENSG00000126254	RBM42	protein_coding	RNA binding motif protein 42 [Source:HGNC Symbol;Acc:HGNC:28117]
KEL#197993	#N/A	#N/A	0.0877886	0.0422537	#N/A	0.0554827	#N/A	0.0449839	#N/A	0.0323877	#N/A	#N/A	#N/A	0.0181927	0.0292955	#N/A	#N/A	0.0224343	#N/A	#N/A	#N/A	#N/A	#N/A	#N/A	#N/A	#N/A	0.050964	0.0507737	0.0574916	#N/A	#N/A	#N/A	#N/A	#N/A	0.0886624	#N/A	0.0585561	0.100398	0.0812252	0.0684559	0.52608	0.0883557	0.31058	0.0951469	0.0862193	0.0846473	0.0788052	0.0961766	0.076945	0.0826833	0.0902463	#N/A	#N/A	#N/A	0.00794316	#N/A	#N/A	#N/A	#N/A	#N/A	#N/A	0.0601916	#N/A	29	ENSG00000197993	KEL	protein_coding	Kell metallo-endopeptidase (Kell blood group) [Source:HGNC Symbol;Acc:HGNC:6308]
DANT2	#N/A	#N/A	0.335081	0.0743983	#N/A	0.106334	0.0459801	0.100854	0.0511228	#N/A	#N/A	#N/A	#N/A	#N/A	#N/A	#N/A	#N/A	#N/A	#N/A	#N/A	#N/A	#N/A	#N/A	#N/A	#N/A	0.0448857	0.0774088	#N/A	#N/A	#N/A	#N/A	#N/A	#N/A	#N/A	2.86132	0.0214842	3.10754	0.117351	2.96865	1.34591	2.89401	0.322588	4.68956	0.176667	0.133755	#N/A	3.20963	2.57008	#N/A	2.18647	0.675368	3.26149	#N/A	#N/A	0.0159873	#N/A	#N/A	#N/A	0.00487086	#N/A	0.0160679	0.0741107	0.0740043	29	ENSG00000235244	DANT2	lncRNA	DXZ4 associated non-coding transcript 2, distal [Source:HGNC Symbol;Acc:HGNC:50862]
DCDC2C	#N/A	#N/A	0.0493567	0.0285796	0.0269462	0.0286387	#N/A	0.0141816	#N/A	#N/A	#N/A	#N/A	#N/A	0.0117728	0.00876724	#N/A	#N/A	0.0116392	#N/A	#N/A	#N/A	#N/A	#N/A	#N/A	#N/A	#N/A	0.0177927	0.0232274	0.0292303	#N/A	#N/A	#N/A	#N/A	#N/A	0.0252898	#N/A	0.0236047	0.0451743	0.0397471	0.0341097	0.0452896	0.0491566	0.0276274	0.0359219	0.0488379	#N/A	0.0299724	0.00622131	#N/A	0.0223551	0.0318592	0.00526157	0.00435725	#N/A	0.0038248	#N/A	#N/A	#N/A	#N/A	#N/A	#N/A	0.027181	#N/A	29	ENSG00000214866	DCDC2C	protein_coding	doublecortin domain containing 2C [Source:HGNC Symbol;Acc:HGNC:32696]
ADRA2B	#N/A	#N/A	0.0313372	#N/A	#N/A	#N/A	#N/A	0.0311926	#N/A	#N/A	#N/A	#N/A	#N/A	0.0219856	0.0271347	0.0175985	0.00509432	0.022254	#N/A	#N/A	#N/A	#N/A	#N/A	#N/A	#N/A	#N/A	0.0691693	#N/A	#N/A	#N/A	0.0370035	#N/A	0.0336833	0.0291488	0.0983978	0.0111621	0.090017	0.0998767	0.094705	0.0910664	0.0965132	0.0931114	0.102718	0.0876913	0.0918962	0.0834647	0.101465	0.0981829	#N/A	0.0986674	0.0846978	#N/A	#N/A	#N/A	#N/A	#N/A	#N/A	#N/A	#N/A	#N/A	#N/A	0.0540808	0.0376105	29	ENSG00000274286	ADRA2B	protein_coding	adrenoceptor alpha 2B [Source:HGNC Symbol;Acc:HGNC:282]
PCDH7	#N/A	#N/A	0.976681	#N/A	0.105475	0.129401	0.0826321	#N/A	0.0571607	#N/A	#N/A	#N/A	#N/A	#N/A	#N/A	#N/A	#N/A	#N/A	#N/A	#N/A	#N/A	#N/A	#N/A	#N/A	#N/A	#N/A	0.138957	0.111805	0.117898	#N/A	#N/A	#N/A	#N/A	#N/A	1.35235	0.0144118	2.11452	3.28029	2.7672	3.21502	3.3724	0.77917	3.17513	1.21705	0.878342	0.167887	1.53602	3.32218	#N/A	2.8903	3.31282	3.59442	0.0150185	#N/A	0.0147723	#N/A	#N/A	0.00924186	#N/A	#N/A	#N/A	0.121058	#N/A	29	ENSG00000169851	PCDH7	protein_coding	protocadherin 7 [Source:HGNC Symbol;Acc:HGNC:8659]
H3-3B	#N/A	#N/A	#N/A	#N/A	#N/A	#N/A	#N/A	#N/A	0.698647	1.1492	0.287476	#N/A	#N/A	1.19558	1.26221	0.713931	#N/A	1.21404	1.99203	#N/A	0.555596	#N/A	0.825987	0.250026	#N/A	#N/A	1.53862	1.15194	1.00232	#N/A	#N/A	#N/A	#N/A	#N/A	0.955023	#N/A	2.54888	0.991283	0.906504	#N/A	0.690503	1.02811	0.961531	1.00532	1.07217	1.13068	1.33896	1.27941	1.08924	1.11954	#N/A	#N/A	#N/A	#N/A	#N/A	#N/A	#N/A	#N/A	#N/A	#N/A	#N/A	#N/A	0.704708	29	ENSG00000132475	H3-3B	protein_coding	H3.3 histone B [Source:HGNC Symbol;Acc:HGNC:4765]
CDC42EP2	#N/A	#N/A	0.941989	0.0848587	0.0887669	#N/A	#N/A	#N/A	0.0340525	0.0901281	#N/A	0.0462613	#N/A	#N/A	#N/A	#N/A	#N/A	#N/A	#N/A	#N/A	#N/A	#N/A	#N/A	#N/A	#N/A	0.0548264	0.13345	0.0935322	0.091826	#N/A	#N/A	#N/A	#N/A	#N/A	0.170649	#N/A	0.154392	0.186024	0.165103	0.158604	0.203082	0.173643	0.198072	0.159999	0.172318	0.159866	0.184836	0.180813	0.146823	0.168339	0.157925	#N/A	0.0560275	0.0230687	#N/A	#N/A	#N/A	#N/A	#N/A	#N/A	#N/A	0.0957131	#N/A	29	ENSG00000149798	CDC42EP2	protein_coding	CDC42 effector protein 2 [Source:HGNC Symbol;Acc:HGNC:16263]
NAV1	#N/A	#N/A	#N/A	#N/A	#N/A	#N/A	#N/A	#N/A	#N/A	1.18329	#N/A	#N/A	#N/A	#N/A	#N/A	#N/A	#N/A	#N/A	#N/A	#N/A	#N/A	#N/A	#N/A	#N/A	#N/A	0.865028	1.89259	1.28017	0.783293	#N/A	#N/A	#N/A	#N/A	#N/A	6.32294	0.0850096	5.62684	7.16305	5.31117	5.45724	7.04703	5.81413	7.89373	6.22627	8.28591	5.34017	6.36896	7.24418	1.7133	7.25056	6.56087	0.85149	1.99331	0.971924	1.0793	#N/A	#N/A	#N/A	#N/A	#N/A	1.82821	3.49778	3.50874	29	ENSG00000134369	NAV1	protein_coding	neuron navigator 1 [Source:HGNC Symbol;Acc:HGNC:15989]
ELOVL5	#N/A	#N/A	#N/A	#N/A	#N/A	#N/A	#N/A	#N/A	#N/A	1.16755	#N/A	#N/A	#N/A	1.59335	1.50516	1.15028	#N/A	2.05084	#N/A	#N/A	0.24894	#N/A	1.32476	#N/A	#N/A	#N/A	1.67551	0.978029	#N/A	#N/A	1.05325	#N/A	1.32468	0.637231	0.557118	0.0283743	7.50576	0.335793	6.13194	6.60039	10.8665	5.17427	9.32408	0.832619	0.31901	0.285029	6.99776	9.13921	2.28521	7.54192	8.41268	#N/A	#N/A	#N/A	#N/A	#N/A	#N/A	#N/A	#N/A	#N/A	#N/A	#N/A	#N/A	29	ENSG00000012660	ELOVL5	protein_coding	ELOVL fatty acid elongase 5 [Source:HGNC Symbol;Acc:HGNC:21308]
STON1-GTF2A1L	#N/A	#N/A	#N/A	#N/A	#N/A	#N/A	#N/A	#N/A	#N/A	1.0278	#N/A	#N/A	#N/A	#N/A	0.0982384	#N/A	#N/A	#N/A	0.0318035	#N/A	#N/A	0.0324439	0.0694237	0.0155134	#N/A	0.0796319	0.153224	0.11575	0.130768	#N/A	0.514295	#N/A	0.0741349	#N/A	0.213312	#N/A	0.217657	0.216	0.221724	0.199542	0.230115	0.176107	7.51564	0.181826	0.200657	0.190949	0.203374	0.202127	#N/A	0.209528	0.213199	#N/A	#N/A	#N/A	#N/A	#N/A	#N/A	#N/A	#N/A	#N/A	#N/A	0.10222	0.119951	29	ENSG00000068781	STON1-GTF2A1L	protein_coding	STON1-GTF2A1L readthrough [Source:HGNC Symbol;Acc:HGNC:30651]
LDLRAD3	#N/A	#N/A	3.74605	2.841	3.98967	2.14497	0.502556	#N/A	#N/A	1.05052	0.235572	#N/A	#N/A	#N/A	0.978918	#N/A	#N/A	#N/A	#N/A	#N/A	#N/A	#N/A	#N/A	#N/A	#N/A	1.28971	3.17591	2.19799	0.930486	#N/A	#N/A	#N/A	#N/A	#N/A	2.95178	#N/A	1.78606	2.54876	1.85249	2.51623	2.65334	2.67313	1.62058	2.22127	1.63091	1.89409	1.77391	1.60724	#N/A	1.68822	2.11903	#N/A	#N/A	#N/A	#N/A	#N/A	#N/A	#N/A	#N/A	#N/A	#N/A	4.82434	3.01908	29	ENSG00000179241	LDLRAD3	protein_coding	low density lipoprotein receptor class A domain containing 3 [Source:HGNC Symbol;Acc:HGNC:27046]
NHSL1	#N/A	#N/A	1.12241	#N/A	0.608993	0.297548	#N/A	#N/A	#N/A	1.17398	#N/A	0.0720039	#N/A	0.988768	#N/A	#N/A	#N/A	#N/A	#N/A	#N/A	#N/A	#N/A	#N/A	#N/A	#N/A	#N/A	#N/A	#N/A	#N/A	#N/A	0.820177	0.106618	0.915556	#N/A	1.56196	0.02049	3.6032	2.94172	4.13725	3.68413	3.47534	2.03735	5.04265	3.4782	4.52539	0.90531	4.22516	4.29419	#N/A	4.90407	3.25509	#N/A	1.53043	#N/A	0.0915813	#N/A	#N/A	#N/A	#N/A	#N/A	#N/A	0.391726	0.304399	29	ENSG00000135540	NHSL1	protein_coding	NHS like 1 [Source:HGNC Symbol;Acc:HGNC:21021]
KCTD16	#N/A	#N/A	#N/A	0.0409826	0.035986	0.0380601	0.0211214	#N/A	#N/A	0.0435265	#N/A	#N/A	#N/A	0.0850976	#N/A	#N/A	#N/A	#N/A	#N/A	#N/A	#N/A	#N/A	#N/A	#N/A	#N/A	#N/A	0.03459	0.0367849	0.0386122	#N/A	0.0243275	0.00941355	0.0098244	0.0212132	0.0773972	#N/A	0.205266	0.149247	0.626173	0.43917	0.969757	#N/A	0.552952	#N/A	#N/A	#N/A	#N/A	0.136531	#N/A	0.275687	0.387077	0.032212	#N/A	#N/A	0.00350714	#N/A	#N/A	#N/A	0.00371554	#N/A	0.00608197	0.0585391	0.0186085	29	ENSG00000183775	KCTD16	protein_coding	potassium channel tetramerization domain containing 16 [Source:HGNC Symbol;Acc:HGNC:29244]
PTPRF	#N/A	#N/A	1.28855	#N/A	0.105563	0.127878	0.0750751	#N/A	#N/A	#N/A	0.0525742	#N/A	#N/A	#N/A	#N/A	#N/A	#N/A	#N/A	#N/A	#N/A	#N/A	#N/A	#N/A	#N/A	#N/A	0.0794856	0.147984	0.112993	0.132099	#N/A	#N/A	#N/A	#N/A	#N/A	0.657813	#N/A	3.57568	0.356073	2.83723	3.20529	4.46059	0.262683	6.20624	0.59184	0.190332	0.116079	5.36138	4.00316	0.126837	0.360727	4.46196	2.87496	#N/A	#N/A	0.0155734	#N/A	#N/A	#N/A	#N/A	#N/A	#N/A	0.138283	0.142137	29	ENSG00000142949	PTPRF	protein_coding	protein tyrosine phosphatase receptor type F [Source:HGNC Symbol;Acc:HGNC:9670]
ELN	#N/A	#N/A	0.835091	#N/A	0.175788	0.152488	#N/A	#N/A	#N/A	#N/A	#N/A	#N/A	#N/A	#N/A	#N/A	#N/A	#N/A	#N/A	#N/A	#N/A	#N/A	#N/A	#N/A	#N/A	#N/A	#N/A	0.206972	0.110651	0.133713	#N/A	1.21018	0.0336963	0.239846	#N/A	0.21782	0.0225834	3.5082	0.309168	3.13408	4.00636	5.91775	0.175963	5.08799	3.01788	0.182951	0.152732	5.3453	5.36944	#N/A	5.00772	4.18593	3.0191	#N/A	#N/A	0.0328207	#N/A	#N/A	#N/A	#N/A	#N/A	#N/A	0.0704296	0.0690871	29	ENSG00000049540	ELN	protein_coding	elastin [Source:HGNC Symbol;Acc:HGNC:3327]
CAVIN2	#N/A	#N/A	#N/A	#N/A	#N/A	#N/A	#N/A	#N/A	#N/A	#N/A	#N/A	#N/A	#N/A	0.083936	0.0587088	0.0472244	#N/A	0.0577609	0.0349905	#N/A	0.0387575	0.0265661	0.10676	0.0208476	#N/A	#N/A	0.245568	#N/A	0.0989351	#N/A	0.347173	#N/A	0.100272	#N/A	0.223255	#N/A	0.218797	0.225644	0.225201	0.2217	0.247267	0.214026	0.241093	0.214844	0.210315	0.195709	0.229925	0.220735	0.141451	0.224831	0.227344	#N/A	#N/A	#N/A	#N/A	#N/A	#N/A	#N/A	#N/A	#N/A	#N/A	#N/A	#N/A	29	ENSG00000168497	CAVIN2	protein_coding	caveolae associated protein 2 [Source:HGNC Symbol;Acc:HGNC:10690]
IFITM3	#N/A	#N/A	#N/A	#N/A	#N/A	#N/A	#N/A	#N/A	#N/A	#N/A	#N/A	#N/A	#N/A	0.104729	#N/A	0.126952	#N/A	0.0487798	0.0337781	#N/A	0.0374792	#N/A	0.0540888	#N/A	#N/A	0.0685611	0.158999	0.0861958	0.0980591	#N/A	0.770116	#N/A	0.108778	0.0559376	0.223986	#N/A	0.223677	0.226032	0.224319	0.219086	0.246078	0.21155	0.240744	0.212414	0.210735	0.190294	0.229522	0.220159	0.149208	0.223882	0.22914	#N/A	#N/A	#N/A	#N/A	#N/A	#N/A	#N/A	#N/A	#N/A	#N/A	#N/A	#N/A	29	ENSG00000142089	IFITM3	protein_coding	interferon induced transmembrane protein 3 [Source:HGNC Symbol;Acc:HGNC:5414]
SASH1	2.07745	5.5889	#N/A	#N/A	#N/A	#N/A	#N/A	#N/A	#N/A	0.682824	#N/A	#N/A	#N/A	#N/A	#N/A	#N/A	#N/A	#N/A	#N/A	#N/A	#N/A	#N/A	#N/A	#N/A	#N/A	2.85149	2.70144	3.11566	2.02171	0.0534394	#N/A	#N/A	#N/A	#N/A	3.64745	2.29653	4.07898	4.18827	4.64698	4.06743	3.67404	3.30436	5.89381	4.74665	5.72909	3.60246	4.95771	4.67861	2.18554	5.4511	3.5074	#N/A	1.18343	#N/A	#N/A	#N/A	#N/A	#N/A	#N/A	#N/A	#N/A	4.34231	4.11962	28	ENSG00000111961	SASH1	protein_coding	SAM and SH3 domain containing 1 [Source:HGNC Symbol;Acc:HGNC:19182]
PRRX1	2.0274	6.02932	6.92912	4.94631	8.72738	6.49891	6.07046	4.60225	4.25329	0.642847	3.80661	2.43677	0.628854	#N/A	#N/A	#N/A	#N/A	#N/A	#N/A	#N/A	#N/A	#N/A	#N/A	#N/A	#N/A	1.06961	4.45178	3.88601	4.49657	0.0443812	1.52911	1.77897	1.38396	0.978227	#N/A	#N/A	#N/A	#N/A	#N/A	#N/A	#N/A	#N/A	#N/A	#N/A	0.948356	#N/A	0.64999	#N/A	#N/A	1.27652	#N/A	#N/A	0.892875	#N/A	#N/A	#N/A	#N/A	#N/A	#N/A	#N/A	#N/A	4.47479	5.58069	28	ENSG00000116132	PRRX1	protein_coding	paired related homeobox 1 [Source:HGNC Symbol;Acc:HGNC:9142]
TMSB10	0.0824659	#N/A	#N/A	#N/A	#N/A	#N/A	#N/A	#N/A	#N/A	#N/A	#N/A	#N/A	#N/A	0.346169	0.0663124	0.0340334	#N/A	0.0343333	0.0266969	#N/A	0.0485494	0.0207734	#N/A	0.0302855	#N/A	#N/A	#N/A	#N/A	#N/A	#N/A	2.08648	#N/A	0.0521203	0.0533358	0.228544	#N/A	0.211879	0.231814	0.175976	0.237288	0.24451	0.218189	0.238764	0.218808	0.216009	0.202167	0.235275	0.226519	0.160914	0.228528	0.233321	#N/A	#N/A	#N/A	#N/A	#N/A	#N/A	#N/A	#N/A	#N/A	#N/A	#N/A	#N/A	28	ENSG00000034510	TMSB10	protein_coding	thymosin beta 10 [Source:HGNC Symbol;Acc:HGNC:11879]
GGT5	0.0541949	0.052534	2.5447	0.30395	0.110155	#N/A	0.0626385	#N/A	#N/A	1.04637	#N/A	#N/A	#N/A	#N/A	#N/A	#N/A	#N/A	#N/A	#N/A	#N/A	#N/A	#N/A	#N/A	#N/A	#N/A	#N/A	0.154489	0.102325	0.135066	#N/A	#N/A	#N/A	#N/A	#N/A	0.193466	#N/A	0.192762	0.226144	0.202723	0.194427	0.305392	0.213757	0.221626	0.196535	0.184712	0.167241	0.220215	0.20829	0.15711	0.220153	0.194547	#N/A	#N/A	#N/A	#N/A	#N/A	#N/A	#N/A	#N/A	#N/A	#N/A	0.122336	0.100688	28	ENSG00000099998	GGT5	protein_coding	gamma-glutamyltransferase 5 [Source:HGNC Symbol;Acc:HGNC:4260]
GNAO1	0.0457699	#N/A	0.333344	0.0600318	0.063425	0.0813283	0.0544508	#N/A	#N/A	0.230271	#N/A	0.0464939	#N/A	#N/A	#N/A	#N/A	#N/A	#N/A	#N/A	#N/A	#N/A	#N/A	#N/A	#N/A	#N/A	0.061353	0.128136	0.0788223	0.10921	#N/A	#N/A	#N/A	#N/A	#N/A	0.376683	#N/A	0.993242	0.149567	0.650029	0.28725	0.819764	0.11098	5.90099	0.137771	0.142217	0.131905	0.146688	0.276933	0.0885957	0.299177	0.126125	#N/A	#N/A	#N/A	#N/A	#N/A	#N/A	#N/A	#N/A	#N/A	#N/A	#N/A	#N/A	28	ENSG00000087258	GNAO1	protein_coding	G protein subunit alpha o1 [Source:HGNC Symbol;Acc:HGNC:4389]
RBM43	0.0442743	#N/A	1.62208	#N/A	#N/A	#N/A	0.0550117	#N/A	#N/A	1.08362	0.0467153	#N/A	#N/A	#N/A	#N/A	#N/A	0.0550819	#N/A	#N/A	#N/A	#N/A	#N/A	#N/A	#N/A	#N/A	0.0628135	0.264028	0.0894286	0.0976323	#N/A	#N/A	0.0349607	#N/A	0.0815547	2.26396	#N/A	3.13444	2.5937	3.75721	2.50639	2.46242	0.822206	2.77884	2.32761	0.466197	0.146282	2.07131	3.04137	#N/A	3.52728	2.85683	#N/A	#N/A	#N/A	#N/A	#N/A	#N/A	#N/A	#N/A	#N/A	0.0355888	#N/A	#N/A	28	ENSG00000184898	RBM43	protein_coding	RNA binding motif protein 43 [Source:HGNC Symbol;Acc:HGNC:24790]
#287092	0.0221145	#N/A	#N/A	#N/A	#N/A	#N/A	#N/A	#N/A	#N/A	#N/A	#N/A	#N/A	#N/A	0.0517288	0.0288294	0.0247004	#N/A	0.0343075	0.026219	0.0227122	0.0252122	0.0167824	#N/A	#N/A	#N/A	#N/A	0.180397	#N/A	#N/A	#N/A	0.0872329	#N/A	0.0274773	0.0311334	0.100678	#N/A	2.42438	0.126494	1.35961	0.687342	4.33785	0.133411	3.13492	0.101213	0.285508	0.105322	1.05121	0.15998	#N/A	0.852625	0.0861639	#N/A	#N/A	#N/A	#N/A	#N/A	#N/A	#N/A	#N/A	#N/A	#N/A	#N/A	#N/A	28	ENSG00000287092		lncRNA	novel transcript
CD36	#N/A	4.10567	#N/A	0.478128	#N/A	#N/A	#N/A	1.07181	#N/A	#N/A	#N/A	#N/A	#N/A	7.23576	6.33694	6.50858	4.27479	8.13616	6.80179	3.4891	6.89984	3.76806	2.21117	4.61801	#N/A	1.49628	1.63636	2.69885	3.18972	2.21404	4.05101	1.91947	3.50684	1.86661	#N/A	#N/A	#N/A	#N/A	#N/A	#N/A	#N/A	#N/A	#N/A	#N/A	0.707801	#N/A	#N/A	#N/A	#N/A	1.18542	#N/A	#N/A	0.645084	#N/A	#N/A	#N/A	#N/A	#N/A	#N/A	#N/A	#N/A	3.74425	4.53795	28	ENSG00000135218	CD36	protein_coding	CD36 molecule [Source:HGNC Symbol;Acc:HGNC:1663]
EFNA5	#N/A	0.0312128	2.79958	#N/A	0.0771758	0.0863191	0.0535342	0.812402	0.0387241	#N/A	0.013903	#N/A	#N/A	#N/A	#N/A	#N/A	#N/A	#N/A	#N/A	#N/A	#N/A	#N/A	#N/A	#N/A	#N/A	0.0408187	0.262433	0.0218084	0.115773	0.00596856	0.499123	0.0249009	0.183852	0.0554153	0.738249	#N/A	#N/A	#N/A	#N/A	0.624415	#N/A	0.862578	#N/A	#N/A	#N/A	#N/A	#N/A	#N/A	#N/A	#N/A	#N/A	3.0701	1.24201	#N/A	0.0161909	0.00199441	0.015386	0.0081063	0.0148062	#N/A	#N/A	0.16754	#N/A	28	ENSG00000184349	EFNA5	protein_coding	ephrin A5 [Source:HGNC Symbol;Acc:HGNC:3225]
RASL12	#N/A	0.0681999	0.233988	0.641399	0.138508	0.136021	0.0949084	0.284834	#N/A	#N/A	0.0649856	0.0642511	#N/A	2.75313	3.24454	0.541854	#N/A	0.124676	0.043523	#N/A	0.0477651	#N/A	0.372887	0.0250664	#N/A	0.112922	0.167548	0.088757	0.153826	#N/A	3.13055	0.046028	0.206361	#N/A	#N/A	#N/A	#N/A	#N/A	#N/A	#N/A	#N/A	#N/A	#N/A	#N/A	#N/A	0.740468	#N/A	#N/A	#N/A	1.31563	#N/A	#N/A	#N/A	#N/A	#N/A	#N/A	#N/A	#N/A	#N/A	#N/A	#N/A	0.162633	0.14756	28	ENSG00000103710	RASL12	protein_coding	RAS like family 12 [Source:HGNC Symbol;Acc:HGNC:30289]
MYO6	#N/A	0.461777	#N/A	#N/A	#N/A	#N/A	#N/A	#N/A	#N/A	#N/A	#N/A	#N/A	#N/A	#N/A	#N/A	#N/A	#N/A	#N/A	#N/A	#N/A	1.08508	#N/A	0.727392	0.613252	#N/A	1.47077	4.49832	4.0286	5.92858	#N/A	0.87971	#N/A	1.63518	#N/A	1.22654	#N/A	1.49446	1.31919	1.81109	1.51862	1.05514	1.00892	1.93751	1.80574	2.17567	0.904627	1.53263	1.42922	#N/A	2.30145	1.36722	#N/A	0.80419	#N/A	#N/A	#N/A	#N/A	#N/A	#N/A	#N/A	#N/A	1.3382	0.85386	28	ENSG00000196586	MYO6	protein_coding	myosin VI [Source:HGNC Symbol;Acc:HGNC:7605]
SLC22A3	#N/A	0.0475596	0.903059	0.285622	0.0997491	0.102334	0.0615603	3.32694	0.0955069	#N/A	#N/A	#N/A	#N/A	3.87898	0.525626	2.73816	#N/A	3.59512	0.0501399	0.0355031	0.0731098	0.0332852	#N/A	#N/A	#N/A	#N/A	3.44462	0.106711	0.114372	0.00880471	1.98918	0.0700886	1.37071	#N/A	#N/A	#N/A	#N/A	#N/A	#N/A	#N/A	#N/A	0.0952002	#N/A	#N/A	#N/A	#N/A	#N/A	#N/A	#N/A	#N/A	#N/A	0.982254	#N/A	0.468728	#N/A	#N/A	#N/A	#N/A	#N/A	#N/A	#N/A	0.207765	0.115961	28	ENSG00000146477	SLC22A3	protein_coding	solute carrier family 22 member 3 [Source:HGNC Symbol;Acc:HGNC:10967]
SYTL4	#N/A	0.0695867	0.897625	#N/A	#N/A	#N/A	#N/A	#N/A	#N/A	2.10931	#N/A	0.058741	#N/A	#N/A	#N/A	#N/A	#N/A	#N/A	#N/A	#N/A	#N/A	#N/A	#N/A	#N/A	#N/A	0.0832212	0.36449	0.135203	0.137847	#N/A	#N/A	#N/A	#N/A	#N/A	0.362221	0.0244256	0.61479	0.260965	5.72765	5.04639	7.86947	0.234805	9.32461	0.248013	0.239117	0.234906	6.79456	0.243049	0.211876	0.610849	5.75946	#N/A	0.700609	#N/A	#N/A	#N/A	#N/A	#N/A	#N/A	#N/A	#N/A	0.151552	0.120181	28	ENSG00000102362	SYTL4	protein_coding	synaptotagmin like 4 [Source:HGNC Symbol;Acc:HGNC:15588]
#280241	#N/A	0.0314113	0.273852	#N/A	0.0348516	0.0521155	#N/A	0.0148169	#N/A	0.0227914	#N/A	#N/A	#N/A	#N/A	#N/A	#N/A	#N/A	#N/A	#N/A	#N/A	#N/A	#N/A	#N/A	#N/A	#N/A	0.0350803	0.0286751	0.0514705	0.0398741	#N/A	#N/A	0.0170157	#N/A	#N/A	0.0841082	#N/A	0.0561214	0.089583	0.0846083	0.0599598	0.0751406	0.085095	0.0727333	0.0569896	0.0941629	0.0628617	0.0894483	0.09134	#N/A	0.0913423	0.07457	#N/A	#N/A	#N/A	#N/A	#N/A	#N/A	#N/A	#N/A	#N/A	#N/A	0.060466	0.0601758	28	ENSG00000280241		lncRNA	novel transcript, antisense to DCHS2
PGR	#N/A	0.0259501	#N/A	#N/A	#N/A	#N/A	0.0428325	0.0501171	#N/A	0.233757	#N/A	0.0245375	#N/A	#N/A	#N/A	#N/A	#N/A	#N/A	#N/A	#N/A	#N/A	#N/A	#N/A	#N/A	#N/A	0.0467151	0.0821701	0.0212575	0.048657	#N/A	0.355883	#N/A	#N/A	0.0250263	0.0935979	#N/A	0.0919632	0.106796	0.381822	0.102302	0.190326	0.0858807	1.24142	0.219143	0.0771477	0.0278767	0.900683	0.58297	#N/A	0.120479	0.0904552	#N/A	#N/A	#N/A	#N/A	#N/A	#N/A	#N/A	#N/A	#N/A	#N/A	0.0851128	0.0696375	28	ENSG00000082175	PGR	protein_coding	progesterone receptor [Source:HGNC Symbol;Acc:HGNC:8910]
COLGALT2	#N/A	#N/A	5.03693	3.32709	0.164075	0.176489	0.0983179	4.45892	0.111434	2.77421	0.0716219	0.0810105	#N/A	#N/A	#N/A	#N/A	#N/A	#N/A	#N/A	#N/A	#N/A	#N/A	#N/A	#N/A	#N/A	#N/A	2.67114	0.690733	0.221881	#N/A	2.17225	#N/A	2.23202	#N/A	#N/A	#N/A	1.88445	1.32756	3.25607	#N/A	#N/A	#N/A	4.22144	3.04886	3.34997	1.0486	3.85395	1.99755	#N/A	5.45234	#N/A	#N/A	1.2462	#N/A	#N/A	#N/A	0.0219583	#N/A	#N/A	#N/A	#N/A	0.190433	#N/A	28	ENSG00000198756	COLGALT2	protein_coding	collagen beta(1-O)galactosyltransferase 2 [Source:HGNC Symbol;Acc:HGNC:16790]
GNG2	#N/A	#N/A	3.20471	2.42279	0.111731	0.15123	0.11464	2.7729	0.077267	2.31607	0.0599974	#N/A	#N/A	#N/A	#N/A	#N/A	#N/A	#N/A	#N/A	#N/A	#N/A	#N/A	#N/A	#N/A	#N/A	#N/A	#N/A	#N/A	#N/A	#N/A	#N/A	#N/A	#N/A	#N/A	0.259293	#N/A	0.413662	0.234636	0.605006	0.60043	9.35248	0.244893	7.55358	0.248091	0.247903	0.231071	7.82279	0.260462	0.168246	7.39291	0.709418	#N/A	1.01044	0.237654	#N/A	#N/A	0.0128622	#N/A	#N/A	#N/A	#N/A	#N/A	#N/A	28	ENSG00000186469	GNG2	protein_coding	G protein subunit gamma 2 [Source:HGNC Symbol;Acc:HGNC:4404]
ALDH1A1	#N/A	#N/A	0.171306	0.0689997	0.100647	0.107765	0.0569512	0.0752778	0.0678337	0.715772	0.0457724	#N/A	0.0587167	#N/A	#N/A	#N/A	#N/A	#N/A	#N/A	#N/A	#N/A	#N/A	#N/A	#N/A	#N/A	#N/A	#N/A	#N/A	0.055554	#N/A	#N/A	#N/A	#N/A	#N/A	0.859188	#N/A	1.5675	0.797261	2.43398	0.672858	#N/A	#N/A	3.20736	0.757656	0.749131	0.0730392	2.91744	0.805292	#N/A	4.10276	#N/A	0.103204	#N/A	#N/A	#N/A	#N/A	#N/A	#N/A	0.00589377	#N/A	0.0344655	0.0968498	0.0747975	28	ENSG00000165092	ALDH1A1	protein_coding	aldehyde dehydrogenase 1 family member A1 [Source:HGNC Symbol;Acc:HGNC:402]
CERS4	#N/A	#N/A	2.02776	3.22673	1.88409	1.5876	0.490795	2.14691	0.247219	2.25017	0.170719	#N/A	#N/A	#N/A	#N/A	#N/A	#N/A	#N/A	#N/A	#N/A	#N/A	#N/A	#N/A	#N/A	#N/A	#N/A	1.20511	0.87592	1.38844	#N/A	#N/A	#N/A	#N/A	#N/A	1.06188	0.209198	2.58056	2.20555	3.86622	2.15848	1.90575	#N/A	4.6322	2.90522	5.02573	1.4389	4.16214	3.54967	1.1767	5.57347	1.64346	#N/A	#N/A	#N/A	#N/A	#N/A	#N/A	#N/A	#N/A	#N/A	#N/A	#N/A	#N/A	28	ENSG00000090661	CERS4	protein_coding	ceramide synthase 4 [Source:HGNC Symbol;Acc:HGNC:23747]
MAMDC2-AS1#204706	#N/A	#N/A	2.81904	0.207043	0.0762053	0.0770751	0.062294	0.470414	#N/A	0.935678	0.0562927	#N/A	#N/A	#N/A	#N/A	#N/A	#N/A	#N/A	#N/A	#N/A	#N/A	#N/A	#N/A	#N/A	#N/A	#N/A	#N/A	#N/A	#N/A	#N/A	#N/A	0.0547394	0.321228	0.054466	1.26514	#N/A	1.26689	1.37913	1.85229	1.91582	1.29012	1.04721	1.49459	2.00387	1.25008	0.40267	1.42608	1.81741	#N/A	1.40502	1.75305	#N/A	#N/A	#N/A	#N/A	#N/A	#N/A	#N/A	#N/A	#N/A	#N/A	0.131905	0.111882	28	ENSG00000204706	MAMDC2-AS1	lncRNA	MAMDC2 antisense RNA 1 [Source:HGNC Symbol;Acc:HGNC:48719]
FBXO17#269190	#N/A	#N/A	4.25492	1.25112	0.144999	0.154004	#N/A	0.565189	#N/A	1.10767	#N/A	#N/A	#N/A	#N/A	#N/A	#N/A	#N/A	#N/A	#N/A	#N/A	#N/A	#N/A	#N/A	#N/A	#N/A	0.0945966	0.266556	0.108355	0.133612	#N/A	#N/A	#N/A	#N/A	#N/A	3.33574	#N/A	2.22318	3.9547	2.59155	3.20361	2.87998	2.20913	1.98505	2.81186	1.74105	0.51562	2.02874	2.09253	0.219181	1.95164	2.71255	#N/A	#N/A	#N/A	#N/A	#N/A	#N/A	#N/A	#N/A	#N/A	#N/A	0.142938	0.119306	28	ENSG00000269190	FBXO17	protein_coding	F-box protein 17 [Source:HGNC Symbol;Acc:HGNC:18754]
ADAMTS8	#N/A	#N/A	0.0895519	0.0549004	#N/A	#N/A	0.0331026	0.0476642	#N/A	#N/A	#N/A	#N/A	#N/A	0.0513884	0.0180572	0.0177313	0.011117	0.0223787	#N/A	#N/A	#N/A	#N/A	#N/A	#N/A	#N/A	#N/A	#N/A	0.0507254	#N/A	#N/A	#N/A	#N/A	#N/A	#N/A	0.0564838	#N/A	0.118584	0.0606459	0.0685277	0.105557	1.96291	0.0506376	0.414615	0.0475142	0.0726178	0.0808338	0.279973	0.0546873	#N/A	0.0544525	0.269848	#N/A	0.00640597	#N/A	#N/A	#N/A	#N/A	#N/A	0.0037218	#N/A	#N/A	0.0601893	#N/A	28	ENSG00000134917	ADAMTS8	protein_coding	ADAM metallopeptidase with thrombospondin type 1 motif 8 [Source:HGNC Symbol;Acc:HGNC:224]
NTRK1	#N/A	#N/A	0.111302	#N/A	0.0740401	#N/A	0.050059	0.0547635	#N/A	0.0720236	#N/A	#N/A	#N/A	#N/A	#N/A	#N/A	#N/A	#N/A	#N/A	#N/A	#N/A	#N/A	#N/A	#N/A	#N/A	#N/A	0.087719	0.0724433	#N/A	#N/A	0.041612	#N/A	0.0383735	#N/A	0.139112	#N/A	0.126547	0.141034	0.124026	0.113047	0.12167	0.131277	0.187491	0.113998	0.106287	0.120115	0.123568	0.125952	0.0998115	0.116776	0.1269	#N/A	0.0173624	#N/A	0.0114947	#N/A	#N/A	#N/A	#N/A	#N/A	#N/A	#N/A	0.0867348	28	ENSG00000198400	NTRK1	protein_coding	neurotrophic receptor tyrosine kinase 1 [Source:HGNC Symbol;Acc:HGNC:8031]
COA4	#N/A	#N/A	0.15632	0.0624142	0.0905787	0.103661	0.0651856	0.0762883	#N/A	#N/A	#N/A	#N/A	#N/A	0.0551684	0.0452226	0.0515458	#N/A	0.0286627	#N/A	#N/A	#N/A	0.0232958	0.0322592	#N/A	#N/A	#N/A	#N/A	#N/A	#N/A	#N/A	#N/A	#N/A	#N/A	#N/A	0.373356	#N/A	0.138136	0.66842	0.686968	0.422194	1.44038	0.272765	1.07366	0.125625	0.119315	0.10736	1.07828	1.09568	#N/A	0.267848	#N/A	#N/A	#N/A	#N/A	0.0150246	#N/A	#N/A	#N/A	#N/A	#N/A	#N/A	#N/A	0.0934269	28	ENSG00000181924	COA4	protein_coding	cytochrome c oxidase assembly factor 4 homolog [Source:HGNC Symbol;Acc:HGNC:24604]
PCOLCE2	#N/A	#N/A	0.128063	0.0685596	0.0742554	0.0789376	#N/A	0.0683068	#N/A	0.0410727	#N/A	#N/A	#N/A	#N/A	#N/A	#N/A	#N/A	#N/A	#N/A	#N/A	#N/A	#N/A	#N/A	#N/A	#N/A	#N/A	0.0959532	0.063428	0.0813404	#N/A	0.072414	#N/A	#N/A	#N/A	0.139383	#N/A	0.114597	0.14143	0.120913	0.122188	0.149489	0.12868	0.141256	0.13376	0.130736	0.119757	0.128843	0.13424	0.104807	0.133209	0.127146	#N/A	#N/A	#N/A	#N/A	#N/A	#N/A	#N/A	#N/A	#N/A	#N/A	0.0846994	0.0653633	28	ENSG00000163710	PCOLCE2	protein_coding	procollagen C-endopeptidase enhancer 2 [Source:HGNC Symbol;Acc:HGNC:8739]
EZR	#N/A	#N/A	#N/A	#N/A	0.148076	#N/A	#N/A	0.862677	0.0466081	0.872195	0.0433042	#N/A	#N/A	2.28273	0.771202	#N/A	#N/A	0.206905	0.0338092	#N/A	#N/A	0.0480552	0.242588	#N/A	0.0141108	#N/A	#N/A	#N/A	#N/A	0.00423651	#N/A	#N/A	#N/A	#N/A	3.66812	#N/A	3.30527	3.46723	2.44333	3.71095	3.45286	1.38815	2.88693	2.33806	2.57001	0.28637	3.0675	3.07929	#N/A	2.7795	3.84186	#N/A	#N/A	#N/A	#N/A	#N/A	#N/A	#N/A	#N/A	#N/A	#N/A	#N/A	#N/A	28	ENSG00000092820	EZR	protein_coding	ezrin [Source:HGNC Symbol;Acc:HGNC:12691]
MGST1	#N/A	#N/A	0.14238	#N/A	0.0803815	0.0948048	0.059203	0.0778589	0.0675507	0.23543	0.044918	0.0460462	#N/A	#N/A	#N/A	#N/A	#N/A	#N/A	#N/A	#N/A	#N/A	#N/A	#N/A	#N/A	#N/A	#N/A	#N/A	0.0550266	#N/A	#N/A	#N/A	#N/A	#N/A	0.0499191	0.150416	#N/A	0.164746	0.153212	0.162143	0.170241	0.17039	0.152421	0.157426	0.157104	0.172222	0.132979	0.152594	0.18126	#N/A	0.141433	0.167955	2.30216	#N/A	#N/A	0.0152129	#N/A	#N/A	#N/A	#N/A	#N/A	#N/A	#N/A	#N/A	28	ENSG00000008394	MGST1	protein_coding	microsomal glutathione S-transferase 1 [Source:HGNC Symbol;Acc:HGNC:7061]
KIAA1614	#N/A	#N/A	0.145016	0.0567126	0.0598853	0.0575267	0.0518335	0.0410468	0.0378295	0.101614	0.0241069	#N/A	#N/A	#N/A	#N/A	#N/A	#N/A	#N/A	#N/A	#N/A	#N/A	#N/A	#N/A	#N/A	#N/A	#N/A	0.0102343	#N/A	0.02807	#N/A	#N/A	#N/A	#N/A	#N/A	0.963471	#N/A	1.72377	2.23564	1.9327	1.9503	2.56508	0.190958	1.86988	0.214239	0.0219121	0.0861783	2.14549	1.69356	#N/A	1.55328	1.597	#N/A	#N/A	#N/A	#N/A	#N/A	#N/A	#N/A	#N/A	#N/A	#N/A	0.049964	0.0437524	28	ENSG00000135835	KIAA1614	protein_coding	KIAA1614 [Source:HGNC Symbol;Acc:HGNC:29327]
SPOPL-DT	#N/A	#N/A	#N/A	#N/A	#N/A	#N/A	0.20935	1.27219	0.155645	1.51579	0.113154	0.0698984	#N/A	#N/A	#N/A	#N/A	#N/A	#N/A	#N/A	#N/A	#N/A	#N/A	#N/A	#N/A	0.0348707	#N/A	#N/A	#N/A	#N/A	#N/A	#N/A	0.239271	#N/A	0.424086	1.08764	0.070913	1.16571	1.12831	1.30069	1.07154	#N/A	#N/A	1.39982	2.27614	1.60003	1.1358	1.27546	1.25342	#N/A	1.37058	1.04179	#N/A	1.3384	#N/A	#N/A	0.0107535	0.0249576	#N/A	#N/A	#N/A	0.277801	#N/A	0.243107	28	ENSG00000228043	SPOPL-DT	lncRNA	SPOPL divergent transcript [Source:HGNC Symbol;Acc:HGNC:55802]
LINC00689	#N/A	#N/A	0.137535	0.0615749	0.0747416	0.0795764	#N/A	0.0707756	#N/A	0.055167	#N/A	#N/A	#N/A	#N/A	0.0432952	#N/A	#N/A	#N/A	#N/A	#N/A	#N/A	#N/A	#N/A	#N/A	#N/A	#N/A	0.100538	0.0726606	0.0823347	#N/A	#N/A	#N/A	#N/A	#N/A	0.157773	#N/A	0.0919047	0.204032	0.269835	0.884729	2.11342	0.0656235	1.34773	0.0754115	0.0902336	0.0940733	0.155259	0.117903	#N/A	0.122669	1.00339	0.0358907	#N/A	#N/A	0.0119438	#N/A	#N/A	#N/A	#N/A	#N/A	#N/A	0.0866756	#N/A	28	ENSG00000231419	LINC00689	lncRNA	long intergenic non-protein coding RNA 689 [Source:HGNC Symbol;Acc:HGNC:27217]
ANPEP	#N/A	#N/A	0.0366019	0.0308669	0.0495053	0.0555871	#N/A	0.0250595	0.0326386	0.0336388	#N/A	0.024301	#N/A	0.0218732	#N/A	#N/A	#N/A	#N/A	0.0168167	#N/A	0.0161821	#N/A	#N/A	#N/A	#N/A	#N/A	#N/A	#N/A	#N/A	#N/A	0.0301323	#N/A	0.0242693	#N/A	0.0858709	#N/A	0.0609237	0.0976284	0.0687653	0.0905466	0.111259	0.0937437	0.155532	0.0791757	0.0923752	0.0542897	0.0641349	0.0436243	#N/A	0.0670025	0.0817332	#N/A	#N/A	#N/A	#N/A	#N/A	#N/A	#N/A	#N/A	#N/A	#N/A	#N/A	#N/A	28	ENSG00000166825	ANPEP	protein_coding	alanyl aminopeptidase, membrane [Source:HGNC Symbol;Acc:HGNC:500]
TRPM2	#N/A	#N/A	0.00933173	0.00521952	0.0147427	0.0297949	0.00607948	0.00151503	0.0185975	#N/A	#N/A	#N/A	0.00270581	#N/A	#N/A	#N/A	#N/A	#N/A	#N/A	#N/A	#N/A	#N/A	#N/A	#N/A	#N/A	#N/A	#N/A	#N/A	#N/A	#N/A	#N/A	#N/A	#N/A	#N/A	0.0541626	#N/A	0.012764	0.0550394	0.0366678	0.0295851	0.0435622	0.0492771	0.0276683	0.0517918	0.0484295	0.0221956	0.0178211	0.0475903	#N/A	0.0337015	0.0557217	0.0117444	0.0026242	#N/A	#N/A	#N/A	#N/A	0.00286777	0.00209555	#N/A	0.0074598	#N/A	#N/A	28	ENSG00000142185	TRPM2	protein_coding	transient receptor potential cation channel subfamily M member 2 [Source:HGNC Symbol;Acc:HGNC:12339]
CDH18	#N/A	#N/A	0.0635233	0.047612	0.0732905	#N/A	0.0342182	0.0111838	0.0525401	#N/A	#N/A	#N/A	#N/A	#N/A	#N/A	#N/A	#N/A	#N/A	#N/A	#N/A	#N/A	#N/A	#N/A	#N/A	#N/A	#N/A	0.0719377	0.0746416	0.0812635	#N/A	0.50719	#N/A	#N/A	#N/A	0.100989	#N/A	0.191734	0.263116	0.079226	0.186616	3.96172	0.088509	0.809674	0.0756435	0.0531175	0.12353	0.469108	0.133354	#N/A	0.211353	0.231458	0.131826	0.0166201	#N/A	0.00818318	#N/A	#N/A	#N/A	#N/A	#N/A	#N/A	#N/A	#N/A	28	ENSG00000145526	CDH18	protein_coding	cadherin 18 [Source:HGNC Symbol;Acc:HGNC:1757]
CEP126	#N/A	#N/A	2.07578	0.441014	0.0785133	0.0697305	0.0520601	0.530928	0.0582576	1.55034	0.0462776	#N/A	#N/A	#N/A	#N/A	#N/A	#N/A	#N/A	#N/A	#N/A	#N/A	#N/A	#N/A	#N/A	#N/A	#N/A	#N/A	#N/A	0.0957591	#N/A	#N/A	#N/A	#N/A	#N/A	0.194625	#N/A	0.604373	0.220006	0.286586	0.193244	6.24619	0.176246	6.88386	0.153717	0.214252	0.190921	5.58079	0.186708	0.122222	0.16834	0.247103	0.967348	#N/A	#N/A	#N/A	#N/A	#N/A	#N/A	#N/A	#N/A	#N/A	0.0943505	#N/A	28	ENSG00000110318	CEP126	protein_coding	centrosomal protein 126 [Source:HGNC Symbol;Acc:HGNC:29264]
#282890	#N/A	#N/A	#N/A	#N/A	#N/A	#N/A	#N/A	0.0213716	#N/A	#N/A	#N/A	#N/A	#N/A	0.0603584	0.0103024	0.00467148	0.0108818	0.0124255	#N/A	#N/A	#N/A	#N/A	#N/A	#N/A	#N/A	#N/A	0.0280364	0.0310243	0.0515397	#N/A	0.00957761	#N/A	#N/A	0.0319547	0.0414576	#N/A	0.0340176	0.0617709	0.112121	0.0557888	0.22598	0.0239897	0.388393	0.0422936	0.0632933	0.061463	0.232455	0.0442748	#N/A	0.0556098	0.0691012	#N/A	#N/A	#N/A	#N/A	#N/A	#N/A	#N/A	#N/A	#N/A	#N/A	0.0393557	0.0593401	28	ENSG00000282890		lncRNA	novel transcript
DOCK11	#N/A	#N/A	2.94698	2.83315	2.66863	2.25852	0.777867	#N/A	#N/A	2.11199	0.217995	#N/A	#N/A	#N/A	#N/A	#N/A	#N/A	#N/A	#N/A	#N/A	#N/A	#N/A	#N/A	#N/A	#N/A	#N/A	#N/A	#N/A	#N/A	#N/A	2.02086	0.242287	1.93358	0.658235	8.62803	0.0437609	5.94155	9.06332	5.72134	6.35954	8.55409	5.96674	7.35064	5.91413	6.74671	5.42459	6.36932	6.75701	2.16025	6.98367	7.72984	#N/A	#N/A	#N/A	#N/A	#N/A	#N/A	#N/A	#N/A	#N/A	#N/A	#N/A	#N/A	28	ENSG00000147251	DOCK11	protein_coding	dedicator of cytokinesis 11 [Source:HGNC Symbol;Acc:HGNC:23483]
MYOF	#N/A	#N/A	2.36925	#N/A	0.472382	0.253154	0.348107	#N/A	#N/A	1.6007	0.0859785	0.108465	#N/A	#N/A	#N/A	#N/A	#N/A	#N/A	#N/A	#N/A	#N/A	#N/A	#N/A	#N/A	#N/A	#N/A	#N/A	#N/A	#N/A	#N/A	1.69253	#N/A	1.20567	0.309031	0.289102	#N/A	5.35147	6.96849	4.8975	4.86178	7.42575	0.721474	6.26994	1.07225	0.45475	0.570693	5.88198	6.01397	0.678612	5.93164	5.65563	#N/A	#N/A	#N/A	#N/A	#N/A	#N/A	#N/A	#N/A	#N/A	#N/A	0.315821	0.245557	28	ENSG00000138119	MYOF	protein_coding	myoferlin [Source:HGNC Symbol;Acc:HGNC:3656]
MAP4K4	#N/A	#N/A	#N/A	#N/A	#N/A	#N/A	#N/A	#N/A	#N/A	0.901091	#N/A	#N/A	#N/A	#N/A	0.805254	0.666533	#N/A	0.67985	#N/A	#N/A	#N/A	#N/A	0.743645	#N/A	#N/A	1.2282	1.61821	1.01039	0.868093	#N/A	#N/A	#N/A	0.698049	0.807739	1.67024	#N/A	1.6124	1.60535	1.71092	1.54095	1.44643	1.50063	1.58809	1.71173	1.74464	1.5806	1.71274	1.64137	2.21292	1.84587	1.37692	#N/A	#N/A	#N/A	#N/A	#N/A	#N/A	#N/A	#N/A	#N/A	#N/A	#N/A	1.18872	28	ENSG00000071054	MAP4K4	protein_coding	mitogen-activated protein kinase kinase kinase kinase 4 [Source:HGNC Symbol;Acc:HGNC:6866]
PDE1B	#N/A	#N/A	0.0721403	#N/A	0.0748584	0.0761083	0.0502571	#N/A	#N/A	0.079767	#N/A	#N/A	#N/A	0.0422333	0.0404451	0.0239375	#N/A	0.0317649	#N/A	#N/A	#N/A	#N/A	0.0333645	#N/A	#N/A	#N/A	#N/A	#N/A	#N/A	#N/A	0.049333	#N/A	0.0406463	0.0454351	0.103025	#N/A	0.0996549	0.129639	0.155977	0.10624	0.198256	0.12951	3.02331	0.0964722	0.130975	0.101083	0.106031	0.10259	#N/A	0.122766	0.122906	#N/A	#N/A	#N/A	#N/A	#N/A	#N/A	#N/A	#N/A	#N/A	#N/A	#N/A	#N/A	28	ENSG00000123360	PDE1B	protein_coding	phosphodiesterase 1B [Source:HGNC Symbol;Acc:HGNC:8775]
#267016	#N/A	#N/A	0.211254	#N/A	0.0533709	#N/A	#N/A	#N/A	#N/A	0.036039	#N/A	#N/A	#N/A	0.0287508	0.030948	0.0225743	#N/A	#N/A	#N/A	#N/A	#N/A	#N/A	#N/A	0.00897792	#N/A	0.0330065	0.0290468	0.0285101	#N/A	#N/A	0.0209337	#N/A	0.0115205	0.0305807	0.216479	0.0172945	0.0633759	0.711117	0.190228	0.171818	1.41981	0.0251713	2.191	0.0438934	0.0495029	#N/A	0.437127	0.45523	#N/A	0.422758	0.645018	#N/A	#N/A	#N/A	#N/A	#N/A	#N/A	#N/A	#N/A	#N/A	#N/A	#N/A	#N/A	28	ENSG00000267016		lncRNA	novel transcript, antisense to SEPT9
PLAT	#N/A	#N/A	#N/A	#N/A	0.0936831	#N/A	#N/A	#N/A	#N/A	#N/A	#N/A	#N/A	#N/A	0.0594536	#N/A	0.125747	0.0120959	0.0325276	#N/A	#N/A	#N/A	#N/A	#N/A	0.011972	#N/A	#N/A	0.0862694	0.0528888	0.0740296	#N/A	#N/A	#N/A	0.0661844	0.045495	2.28264	#N/A	2.40023	2.14299	2.60353	1.7235	2.04195	0.354377	2.79487	1.29416	0.367435	0.119664	2.22627	2.36541	#N/A	3.41914	2.99778	#N/A	0.237566	#N/A	#N/A	#N/A	#N/A	#N/A	#N/A	#N/A	#N/A	0.0594667	#N/A	28	ENSG00000104368	PLAT	protein_coding	plasminogen activator, tissue type [Source:HGNC Symbol;Acc:HGNC:9051]
HLA-C#204525	#N/A	#N/A	#N/A	#N/A	#N/A	#N/A	#N/A	#N/A	#N/A	#N/A	#N/A	#N/A	#N/A	3.38786	2.72506	2.27551	0.326875	0.0613606	0.128006	#N/A	0.12742	0.270433	0.354953	#N/A	#N/A	#N/A	#N/A	#N/A	#N/A	#N/A	1.92145	#N/A	1.58097	#N/A	0.284076	0.0265536	0.395179	0.30407	4.17993	5.51664	8.81131	0.286712	8.99889	0.463013	0.279925	0.270382	7.38188	0.297495	1.24368	0.445826	0.288152	#N/A	#N/A	#N/A	#N/A	#N/A	#N/A	#N/A	#N/A	#N/A	#N/A	#N/A	#N/A	28	ENSG00000204525	HLA-C	protein_coding	major histocompatibility complex, class I, C [Source:HGNC Symbol;Acc:HGNC:4933]
ETS1	#N/A	#N/A	#N/A	#N/A	#N/A	#N/A	#N/A	#N/A	#N/A	#N/A	#N/A	#N/A	#N/A	#N/A	0.910277	0.871647	1.35834	#N/A	#N/A	#N/A	0.649103	#N/A	0.957129	#N/A	#N/A	#N/A	2.73491	2.26211	3.33284	#N/A	1.3622	#N/A	1.08642	1.62761	5.15446	0.0615817	5.37268	5.63203	5.18623	4.99962	5.99952	3.83351	7.65371	5.79756	6.27318	4.0926	6.68156	7.07301	4.01605	6.31938	4.21038	#N/A	#N/A	#N/A	#N/A	#N/A	#N/A	#N/A	#N/A	#N/A	#N/A	#N/A	#N/A	28	ENSG00000134954	ETS1	protein_coding	ETS proto-oncogene 1, transcription factor [Source:HGNC Symbol;Acc:HGNC:3488]
NES	#N/A	#N/A	#N/A	#N/A	#N/A	#N/A	#N/A	#N/A	#N/A	#N/A	#N/A	#N/A	#N/A	0.44061	0.114624	0.093845	#N/A	0.049124	0.028309	#N/A	0.0380465	#N/A	0.0556309	#N/A	#N/A	#N/A	0.116629	0.0916468	0.108659	#N/A	#N/A	#N/A	0.064567	#N/A	0.187117	#N/A	0.210825	0.200555	0.174455	0.181478	0.22164	0.203009	0.212662	0.255159	0.201469	0.174574	0.196187	0.215512	0.116871	0.229153	0.447438	#N/A	#N/A	#N/A	#N/A	#N/A	#N/A	#N/A	#N/A	#N/A	#N/A	#N/A	0.0978866	28	ENSG00000132688	NES	protein_coding	nestin [Source:HGNC Symbol;Acc:HGNC:7756]
HS6ST3	0.110779	#N/A	2.93027	0.305976	0.111326	0.147994	0.0681877	1.24963	0.0810718	#N/A	#N/A	#N/A	#N/A	0.160249	0.0692845	0.042643	#N/A	0.0522947	0.03528	#N/A	0.0390321	0.077584	1.04874	0.0210738	#N/A	#N/A	0.151663	0.0947702	0.126538	#N/A	#N/A	#N/A	0.233745	#N/A	#N/A	#N/A	#N/A	#N/A	#N/A	#N/A	#N/A	#N/A	#N/A	0.881367	#N/A	#N/A	#N/A	#N/A	#N/A	1.28901	#N/A	4.26345	1.38624	#N/A	0.0407868	#N/A	0.0159027	#N/A	#N/A	#N/A	#N/A	#N/A	#N/A	27	ENSG00000185352	HS6ST3	protein_coding	heparan sulfate 6-O-sulfotransferase 3 [Source:HGNC Symbol;Acc:HGNC:19134]
KALRN	1.41071	3.15471	#N/A	#N/A	#N/A	#N/A	#N/A	#N/A	#N/A	#N/A	#N/A	#N/A	#N/A	3.55113	3.33934	3.82532	2.22186	3.6559	3.37705	3.59702	4.27886	3.14771	1.48193	1.50742	#N/A	1.26863	4.46097	3.84105	4.16992	#N/A	1.35849	#N/A	1.47522	1.32435	#N/A	#N/A	#N/A	#N/A	#N/A	#N/A	#N/A	#N/A	0.667374	0.636938	0.953886	#N/A	0.694632	#N/A	#N/A	1.23122	#N/A	#N/A	#N/A	#N/A	#N/A	#N/A	#N/A	#N/A	#N/A	#N/A	#N/A	3.26137	4.45887	27	ENSG00000160145	KALRN	protein_coding	kalirin RhoGEF kinase [Source:HGNC Symbol;Acc:HGNC:4814]
CADPS2	0.958982	0.144093	#N/A	#N/A	#N/A	#N/A	#N/A	#N/A	#N/A	#N/A	#N/A	#N/A	#N/A	#N/A	#N/A	#N/A	#N/A	#N/A	#N/A	#N/A	#N/A	#N/A	#N/A	#N/A	#N/A	0.443453	2.83894	2.19644	4.33514	#N/A	0.861061	#N/A	#N/A	#N/A	8.07758	0.029829	6.07224	7.2876	5.09725	5.60509	8.07758	0.537337	6.94696	5.49513	6.87158	0.273729	7.09474	7.22247	2.36754	6.05031	6.98182	#N/A	1.03025	#N/A	#N/A	#N/A	#N/A	#N/A	#N/A	#N/A	#N/A	1.89503	0.588601	27	ENSG00000081803	CADPS2	protein_coding	calcium dependent secretion activator 2 [Source:HGNC Symbol;Acc:HGNC:16018]
NHSL2	0.152758	#N/A	#N/A	#N/A	#N/A	#N/A	#N/A	#N/A	#N/A	1.24536	#N/A	#N/A	#N/A	#N/A	2.60971	#N/A	#N/A	#N/A	#N/A	#N/A	#N/A	#N/A	#N/A	#N/A	#N/A	0.126082	0.993558	0.381297	#N/A	#N/A	2.78337	0.0703828	2.40352	0.199331	0.285805	0.0256319	6.60799	0.289871	5.70536	5.37223	7.2637	0.261785	7.44052	0.281482	0.283799	0.254759	7.6148	7.22166	0.408707	7.53451	6.52017	#N/A	#N/A	#N/A	#N/A	#N/A	#N/A	#N/A	#N/A	#N/A	#N/A	#N/A	#N/A	27	ENSG00000204131	NHSL2	protein_coding	NHS like 2 [Source:HGNC Symbol;Acc:HGNC:33737]
KIF17	0.0652851	#N/A	#N/A	#N/A	#N/A	#N/A	#N/A	#N/A	#N/A	#N/A	#N/A	#N/A	#N/A	0.0531064	0.0479913	0.0286726	0.0233417	0.0343479	0.0319253	#N/A	0.0304248	#N/A	0.0445828	#N/A	#N/A	#N/A	#N/A	#N/A	#N/A	#N/A	0.0897858	#N/A	0.0603591	0.059032	0.180445	#N/A	0.131014	0.13224	0.441897	0.255328	0.502818	0.166355	3.48436	0.190272	0.139067	0.136178	0.235957	0.212256	#N/A	0.169466	0.168668	#N/A	#N/A	#N/A	#N/A	#N/A	#N/A	#N/A	#N/A	#N/A	#N/A	#N/A	#N/A	27	ENSG00000117245	KIF17	protein_coding	kinesin family member 17 [Source:HGNC Symbol;Acc:HGNC:19167]
A1BG	0.0557607	#N/A	0.241333	0.117912	0.0845947	0.102522	0.0588452	0.0893877	#N/A	0.159458	#N/A	#N/A	#N/A	#N/A	#N/A	#N/A	#N/A	#N/A	#N/A	#N/A	#N/A	#N/A	0.0523346	#N/A	#N/A	0.0649066	#N/A	#N/A	#N/A	#N/A	#N/A	#N/A	#N/A	#N/A	0.203609	0.0222262	0.283298	0.71533	3.14154	0.382429	5.10516	0.199677	4.37084	0.163156	0.15354	0.179517	2.60857	0.577705	0.175892	2.23668	0.427475	#N/A	#N/A	#N/A	#N/A	#N/A	#N/A	#N/A	#N/A	#N/A	#N/A	#N/A	#N/A	27	ENSG00000121410	A1BG	protein_coding	alpha-1-B glycoprotein [Source:HGNC Symbol;Acc:HGNC:5]
CACNA2D3	0.596719	2.04414	6.4393	3.98439	6.09179	5.92052	4.29256	3.34816	1.7795	#N/A	#N/A	#N/A	#N/A	2.0038	0.724776	0.576275	0.801627	1.67983	2.45872	2.29931	1.64945	1.6305	#N/A	1.02349	#N/A	#N/A	2.0607	1.36013	1.89706	#N/A	1.00795	1.41385	0.958166	#N/A	#N/A	#N/A	#N/A	#N/A	#N/A	#N/A	#N/A	#N/A	#N/A	#N/A	#N/A	#N/A	#N/A	#N/A	#N/A	#N/A	#N/A	#N/A	#N/A	#N/A	#N/A	#N/A	#N/A	#N/A	#N/A	#N/A	#N/A	3.10847	3.52399	27	ENSG00000157445	CACNA2D3	protein_coding	calcium voltage-gated channel auxiliary subunit alpha2delta 3 [Source:HGNC Symbol;Acc:HGNC:15460]
#240291	0.0784076	0.0555461	1.61218	#N/A	0.148187	#N/A	#N/A	#N/A	#N/A	1.09696	#N/A	#N/A	#N/A	#N/A	1.29018	#N/A	0.137924	0.227434	#N/A	#N/A	#N/A	#N/A	0.798119	#N/A	#N/A	#N/A	#N/A	0.141328	0.159918	#N/A	#N/A	#N/A	#N/A	0.101375	1.6207	#N/A	1.26755	1.58605	1.46753	1.4275	1.41626	1.29334	1.3491	1.723	1.23152	0.672784	1.26206	1.24299	#N/A	1.77428	1.12463	#N/A	#N/A	#N/A	#N/A	#N/A	#N/A	#N/A	#N/A	#N/A	#N/A	#N/A	#N/A	27	ENSG00000240291		lncRNA	novel transcript, antisense to CACNB2
MYADM	0.106247	#N/A	0.850042	#N/A	0.55698	#N/A	0.121785	0.650469	#N/A	2.25335	#N/A	0.0456034	#N/A	#N/A	#N/A	#N/A	#N/A	#N/A	#N/A	#N/A	#N/A	#N/A	#N/A	#N/A	#N/A	0.0917903	#N/A	#N/A	#N/A	#N/A	1.1105	#N/A	#N/A	#N/A	0.262653	#N/A	0.263812	0.259913	0.243202	0.251444	0.272203	0.248875	0.28246	0.242646	0.250337	0.234142	0.270018	0.259184	0.182019	0.263359	0.252634	#N/A	#N/A	#N/A	#N/A	#N/A	#N/A	#N/A	#N/A	#N/A	#N/A	0.370584	0.165402	27	ENSG00000179820	MYADM	protein_coding	myeloid associated differentiation marker [Source:HGNC Symbol;Acc:HGNC:7544]
MICU3	1.06857	0.510725	1.36626	1.21282	0.962683	1.70261	1.96807	1.83563	0.951817	0.869596	1.86227	1.24052	#N/A	#N/A	#N/A	#N/A	#N/A	#N/A	#N/A	0.447583	#N/A	#N/A	#N/A	#N/A	#N/A	1.23777	3.32239	2.93654	4.69504	#N/A	#N/A	#N/A	#N/A	#N/A	#N/A	#N/A	0.923831	#N/A	0.84225	0.786315	0.623845	#N/A	0.713068	0.799953	0.816892	#N/A	#N/A	#N/A	#N/A	0.807491	#N/A	#N/A	#N/A	#N/A	#N/A	#N/A	#N/A	#N/A	#N/A	#N/A	#N/A	3.28842	2.65859	27	ENSG00000155970	MICU3	protein_coding	mitochondrial calcium uptake family member 3 [Source:HGNC Symbol;Acc:HGNC:27820]
NECTIN2	#N/A	0.101608	#N/A	#N/A	#N/A	#N/A	#N/A	#N/A	#N/A	#N/A	#N/A	#N/A	#N/A	0.797598	0.949905	0.822644	#N/A	0.536687	#N/A	#N/A	0.138515	#N/A	#N/A	#N/A	#N/A	0.228958	0.881253	0.81661	#N/A	#N/A	#N/A	#N/A	#N/A	#N/A	1.57978	#N/A	1.87282	1.64622	2.1075	1.70397	1.47261	2.04989	2.09683	1.79843	2.33698	0.812482	1.57833	2.11671	0.559624	2.10291	1.68014	#N/A	#N/A	#N/A	#N/A	#N/A	#N/A	#N/A	#N/A	#N/A	#N/A	0.283935	0.381135	27	ENSG00000130202	NECTIN2	protein_coding	nectin cell adhesion molecule 2 [Source:HGNC Symbol;Acc:HGNC:9707]
TANC1	#N/A	0.0857882	#N/A	#N/A	#N/A	#N/A	#N/A	#N/A	#N/A	#N/A	#N/A	#N/A	#N/A	1.36225	1.96372	#N/A	#N/A	2.04818	#N/A	#N/A	0.190572	0.182105	1.15431	#N/A	#N/A	#N/A	2.92775	0.859854	0.525529	#N/A	#N/A	#N/A	#N/A	#N/A	3.81552	#N/A	2.5225	4.08467	2.42553	3.29789	3.79999	2.45894	2.80912	2.5433	2.92112	1.40904	2.58715	2.84775	#N/A	2.78018	2.92814	#N/A	#N/A	#N/A	#N/A	#N/A	#N/A	#N/A	#N/A	#N/A	#N/A	0.599804	0.174481	27	ENSG00000115183	TANC1	protein_coding	tetratricopeptide repeat, ankyrin repeat and coiled-coil containing 1 [Source:HGNC Symbol;Acc:HGNC:29364]
ADAMTS10	#N/A	0.0694492	#N/A	#N/A	#N/A	0.196008	#N/A	#N/A	#N/A	1.65177	#N/A	0.0495883	#N/A	#N/A	#N/A	#N/A	#N/A	#N/A	#N/A	#N/A	#N/A	#N/A	#N/A	#N/A	#N/A	0.122514	0.547766	#N/A	0.295664	#N/A	#N/A	#N/A	#N/A	#N/A	0.227977	0.0242593	4.85444	5.44453	5.95396	4.43684	6.53951	0.202319	7.41133	0.241165	0.242143	0.226115	6.1333	6.86473	0.229446	6.48724	0.342648	1.39865	#N/A	#N/A	0.0465288	#N/A	#N/A	#N/A	#N/A	#N/A	#N/A	0.260777	#N/A	27	ENSG00000142303	ADAMTS10	protein_coding	ADAM metallopeptidase with thrombospondin type 1 motif 10 [Source:HGNC Symbol;Acc:HGNC:13201]
RPS24	#N/A	0.0326992	0.0888915	0.0255639	0.0470221	#N/A	#N/A	0.032527	#N/A	#N/A	#N/A	#N/A	#N/A	#N/A	#N/A	0.0201154	#N/A	#N/A	#N/A	#N/A	#N/A	#N/A	#N/A	#N/A	#N/A	#N/A	0.0677971	0.0403328	#N/A	#N/A	#N/A	#N/A	#N/A	#N/A	0.0804768	#N/A	0.0546197	0.0746711	#N/A	#N/A	0.0769118	0.0954696	0.0769763	0.0666393	0.0578284	0.0873953	0.0910528	0.0821458	0.0801933	0.0745461	0.0929135	0.0210301	#N/A	0.0121629	0.00743692	#N/A	#N/A	#N/A	#N/A	#N/A	#N/A	0.0626761	0.0624754	27	ENSG00000138326	RPS24	protein_coding	ribosomal protein S24 [Source:HGNC Symbol;Acc:HGNC:10411]
LOXL2	#N/A	0.056228	#N/A	#N/A	#N/A	#N/A	#N/A	#N/A	#N/A	1.57274	#N/A	#N/A	#N/A	#N/A	#N/A	#N/A	#N/A	#N/A	#N/A	#N/A	#N/A	#N/A	#N/A	#N/A	#N/A	0.069879	0.514556	0.116995	0.196238	#N/A	1.75696	0.037227	0.624944	0.125098	2.70957	#N/A	2.50058	3.13589	3.345	2.71716	2.61351	2.01897	3.02681	2.99957	2.85966	0.272544	3.52549	3.09504	0.214991	3.3688	2.70514	#N/A	#N/A	#N/A	#N/A	#N/A	#N/A	#N/A	#N/A	#N/A	#N/A	0.155613	#N/A	27	ENSG00000134013	LOXL2	protein_coding	lysyl oxidase like 2 [Source:HGNC Symbol;Acc:HGNC:6666]
LINC02580	#N/A	0.0505855	0.434766	0.0710192	0.0839602	0.0895823	0.0679612	0.0698128	#N/A	0.3969	#N/A	#N/A	#N/A	#N/A	#N/A	#N/A	#N/A	#N/A	#N/A	#N/A	#N/A	#N/A	#N/A	#N/A	#N/A	0.0646957	0.103137	0.086864	0.088116	#N/A	#N/A	#N/A	#N/A	#N/A	0.164168	#N/A	0.194933	0.181424	0.137357	0.162141	4.40285	0.159372	6.03201	0.145387	0.173362	0.160568	0.899298	0.15362	#N/A	0.14273	0.144832	#N/A	#N/A	#N/A	#N/A	#N/A	#N/A	#N/A	#N/A	#N/A	#N/A	#N/A	#N/A	27	ENSG00000230587	LINC02580	lncRNA	long intergenic non-protein coding RNA 2580 [Source:HGNC Symbol;Acc:HGNC:53751]
FRZB	#N/A	0.0496665	0.167288	0.0924392	0.0908464	0.0998365	0.0631392	0.0790579	0.0526615	#N/A	0.0433641	#N/A	#N/A	0.0621571	0.0414889	0.0325899	#N/A	0.0416903	#N/A	#N/A	0.0310682	0.0232843	#N/A	0.0151326	#N/A	#N/A	0.119727	0.0953735	0.108211	#N/A	0.339476	#N/A	#N/A	#N/A	1.08018	#N/A	#N/A	#N/A	#N/A	1.19965	2.77125	0.131057	#N/A	#N/A	#N/A	#N/A	#N/A	#N/A	#N/A	#N/A	0.847745	#N/A	#N/A	#N/A	#N/A	#N/A	#N/A	#N/A	#N/A	#N/A	#N/A	0.109017	0.0937697	27	ENSG00000162998	FRZB	protein_coding	frizzled related protein [Source:HGNC Symbol;Acc:HGNC:3959]
PYGL	#N/A	0.0417179	#N/A	#N/A	#N/A	#N/A	#N/A	0.717602	#N/A	0.951909	#N/A	#N/A	#N/A	#N/A	#N/A	#N/A	#N/A	#N/A	#N/A	#N/A	#N/A	#N/A	#N/A	#N/A	#N/A	0.04408	#N/A	0.143432	#N/A	#N/A	#N/A	#N/A	#N/A	0.0953235	0.209227	#N/A	1.24355	0.202235	1.39126	0.422326	4.50931	0.439331	0.775738	0.194262	0.189231	0.165403	0.377695	0.231398	#N/A	0.70984	3.99035	2.43636	2.80157	#N/A	0.0252474	#N/A	#N/A	#N/A	#N/A	#N/A	0.0222401	0.0835367	0.0826625	27	ENSG00000100504	PYGL	protein_coding	glycogen phosphorylase L [Source:HGNC Symbol;Acc:HGNC:9725]
TENT5A	#N/A	#N/A	1.09034	0.953309	0.342647	0.116339	0.308156	2.32442	0.0891859	1.06788	0.207143	#N/A	0.694209	#N/A	#N/A	#N/A	#N/A	#N/A	#N/A	#N/A	#N/A	#N/A	#N/A	#N/A	#N/A	#N/A	#N/A	#N/A	#N/A	#N/A	#N/A	#N/A	#N/A	0.615659	1.92474	#N/A	0.815547	1.29567	#N/A	1.22068	1.35386	2.11358	#N/A	0.968657	0.539251	3.15301	0.607966	0.704447	#N/A	#N/A	1.47179	#N/A	0.484047	#N/A	#N/A	#N/A	#N/A	0.250049	3.02433	#N/A	#N/A	0.663693	#N/A	27	ENSG00000112773	TENT5A	protein_coding	terminal nucleotidyltransferase 5A [Source:HGNC Symbol;Acc:HGNC:18345]
ATP10A	#N/A	#N/A	4.2072	0.88339	0.126671	0.150693	0.0803668	0.774237	0.0767421	1.44913	0.0519766	#N/A	#N/A	#N/A	#N/A	#N/A	#N/A	#N/A	#N/A	#N/A	#N/A	#N/A	#N/A	#N/A	#N/A	#N/A	#N/A	#N/A	#N/A	#N/A	#N/A	#N/A	#N/A	#N/A	0.667744	#N/A	3.59162	0.625332	4.3772	1.21432	6.30711	0.242586	5.64741	0.322857	3.65048	0.23082	5.64383	0.301083	#N/A	5.61732	5.26066	2.66663	#N/A	#N/A	0.0461972	0.00398856	#N/A	#N/A	#N/A	#N/A	#N/A	#N/A	#N/A	27	ENSG00000206190	ATP10A	protein_coding	ATPase phospholipid transporting 10A (putative) [Source:HGNC Symbol;Acc:HGNC:13542]
EMILIN1	#N/A	#N/A	0.120628	0.0799887	0.0936768	0.0995763	0.0604704	0.0552573	#N/A	0.182525	0.0434112	#N/A	#N/A	#N/A	#N/A	#N/A	#N/A	#N/A	#N/A	#N/A	#N/A	#N/A	#N/A	#N/A	#N/A	#N/A	0.087343	0.0915407	#N/A	#N/A	#N/A	#N/A	#N/A	#N/A	0.13844	#N/A	0.164994	0.183582	0.134491	0.151275	0.177859	0.149741	0.147809	0.158684	0.16986	0.156782	0.132668	0.156863	0.119851	0.139236	0.243548	#N/A	#N/A	#N/A	#N/A	#N/A	#N/A	#N/A	#N/A	#N/A	#N/A	0.111954	#N/A	27	ENSG00000138080	EMILIN1	protein_coding	elastin microfibril interfacer 1 [Source:HGNC Symbol;Acc:HGNC:19880]
#259702	#N/A	#N/A	0.135688	0.0771855	#N/A	#N/A	0.0498375	0.0696283	#N/A	#N/A	#N/A	#N/A	#N/A	0.0456485	0.0414926	0.0257343	#N/A	0.0316356	#N/A	#N/A	#N/A	#N/A	#N/A	#N/A	#N/A	#N/A	0.0992812	0.0711933	#N/A	#N/A	0.0618029	#N/A	0.0401751	0.0445249	0.108768	#N/A	0.101949	0.116632	0.123577	0.116832	4.58238	0.131076	0.418577	0.132922	0.126291	#N/A	0.09011	0.228952	#N/A	0.121468	0.102334	#N/A	#N/A	#N/A	#N/A	#N/A	#N/A	#N/A	#N/A	#N/A	#N/A	#N/A	#N/A	27	ENSG00000259702		lncRNA	novel transcript
APCDD1	#N/A	#N/A	0.132585	0.0813372	0.100376	0.0909575	#N/A	0.0613346	#N/A	0.469541	#N/A	#N/A	#N/A	#N/A	#N/A	#N/A	#N/A	#N/A	#N/A	#N/A	#N/A	#N/A	#N/A	#N/A	#N/A	0.0652005	0.0937569	0.0743293	0.105982	#N/A	#N/A	#N/A	#N/A	#N/A	0.179622	#N/A	0.183168	0.187599	0.168119	0.162611	0.186698	0.176465	0.187412	0.178559	0.16845	0.161605	0.164505	0.18244	0.144996	0.181666	0.157693	#N/A	#N/A	#N/A	#N/A	#N/A	#N/A	#N/A	#N/A	#N/A	#N/A	0.0857796	#N/A	27	ENSG00000154856	APCDD1	protein_coding	APC down-regulated 1 [Source:HGNC Symbol;Acc:HGNC:15718]
H2AJ	#N/A	#N/A	0.191071	0.0972595	0.121288	0.106299	0.0833246	0.119839	0.071718	0.129611	#N/A	#N/A	#N/A	#N/A	#N/A	#N/A	#N/A	#N/A	#N/A	#N/A	#N/A	#N/A	#N/A	#N/A	#N/A	#N/A	#N/A	0.0458026	#N/A	#N/A	#N/A	#N/A	0.111167	#N/A	0.22248	#N/A	0.223444	0.219851	0.207437	0.216913	0.245811	0.212449	0.229023	0.209375	0.204436	0.194983	0.209785	0.218799	0.159623	0.218104	0.222496	#N/A	#N/A	#N/A	#N/A	#N/A	#N/A	#N/A	#N/A	#N/A	#N/A	#N/A	0.0734902	27	ENSG00000246705	H2AJ	protein_coding	H2A.J histone [Source:HGNC Symbol;Acc:HGNC:14456]
H1-10	#N/A	#N/A	1.29605	0.350389	#N/A	#N/A	#N/A	0.348979	#N/A	0.733345	#N/A	#N/A	#N/A	#N/A	1.15003	#N/A	#N/A	#N/A	0.0348718	#N/A	#N/A	#N/A	0.397372	0.0203419	#N/A	#N/A	#N/A	#N/A	#N/A	#N/A	0.855477	0.0303863	#N/A	0.075351	0.252198	#N/A	0.247344	0.244777	0.231894	0.334155	7.66448	0.246398	0.398768	0.240854	0.24152	0.217042	0.255702	0.249281	0.209024	0.253562	5.22575	#N/A	#N/A	#N/A	#N/A	#N/A	#N/A	#N/A	#N/A	#N/A	#N/A	#N/A	#N/A	27	ENSG00000184897	H1-10	protein_coding	H1.10 linker histone [Source:HGNC Symbol;Acc:HGNC:4722]
COL11A1	#N/A	#N/A	0.128048	#N/A	#N/A	0.0796601	0.0505602	0.0556179	0.0508505	0.0758124	#N/A	#N/A	#N/A	#N/A	0.040817	#N/A	#N/A	#N/A	#N/A	#N/A	#N/A	#N/A	#N/A	#N/A	#N/A	#N/A	0.0804706	0.0726343	0.0825336	#N/A	#N/A	#N/A	0.028357	#N/A	0.118932	#N/A	0.107889	0.117041	0.103531	0.0960729	0.125633	0.101268	0.302013	0.097202	0.127808	0.120943	0.176917	0.115624	#N/A	0.0951487	0.131467	#N/A	#N/A	#N/A	#N/A	#N/A	#N/A	#N/A	#N/A	#N/A	#N/A	0.0666285	#N/A	27	ENSG00000060718	COL11A1	protein_coding	collagen type XI alpha 1 chain [Source:HGNC Symbol;Acc:HGNC:2186]
TLR5	#N/A	#N/A	0.751307	0.0390461	#N/A	0.0828598	#N/A	0.0523622	#N/A	0.151831	#N/A	#N/A	#N/A	0.462569	0.162184	0.0258518	#N/A	#N/A	#N/A	#N/A	#N/A	#N/A	#N/A	#N/A	#N/A	#N/A	#N/A	#N/A	#N/A	#N/A	0.0854574	#N/A	0.020106	#N/A	0.122992	#N/A	0.74312	0.228691	0.474425	0.20785	4.59885	0.133719	3.05093	0.156582	0.0753586	0.0687936	2.25858	0.468584	0.08267	0.284624	0.129578	#N/A	#N/A	#N/A	#N/A	#N/A	#N/A	#N/A	#N/A	#N/A	#N/A	0.0899738	#N/A	27	ENSG00000187554	TLR5	protein_coding	toll like receptor 5 [Source:HGNC Symbol;Acc:HGNC:11851]
#225421	#N/A	#N/A	0.0414095	0.0171491	0.0269462	#N/A	#N/A	0.0175828	#N/A	#N/A	#N/A	#N/A	#N/A	0.0190186	0.0152011	#N/A	#N/A	0.0116392	#N/A	#N/A	#N/A	#N/A	#N/A	#N/A	#N/A	#N/A	0.0363279	#N/A	0.0292303	#N/A	0.0122545	#N/A	#N/A	#N/A	0.0205215	#N/A	0.00482891	#N/A	0.039643	0.0249071	0.0923055	0.0264413	0.0919646	0.0378274	0.0488379	0.0201042	0.0118837	0.0107258	#N/A	0.0227559	0.0256589	0.00358625	0.00254523	#N/A	#N/A	#N/A	#N/A	#N/A	#N/A	#N/A	#N/A	0.0305019	#N/A	27	ENSG00000225421		lncRNA	novel transcript
FAM107B	#N/A	#N/A	3.57433	1.13784	0.699468	0.327418	0.121145	#N/A	0.152202	1.2198	#N/A	0.0832699	#N/A	#N/A	#N/A	#N/A	#N/A	#N/A	#N/A	#N/A	#N/A	#N/A	#N/A	#N/A	#N/A	#N/A	#N/A	#N/A	#N/A	#N/A	3.0284	0.103342	0.966752	0.259558	3.00347	#N/A	3.03788	3.03237	3.32976	3.5861	3.37028	3.61391	2.795	2.63909	3.03466	1.35086	2.94213	3.42246	#N/A	2.94347	3.66226	#N/A	#N/A	#N/A	#N/A	#N/A	#N/A	#N/A	#N/A	#N/A	#N/A	#N/A	#N/A	27	ENSG00000065809	FAM107B	protein_coding	family with sequence similarity 107 member B [Source:HGNC Symbol;Acc:HGNC:23726]
#257277	#N/A	#N/A	0.0786163	0.0549553	0.0374088	0.0559701	#N/A	#N/A	0.0230215	0.0342114	#N/A	#N/A	#N/A	#N/A	#N/A	#N/A	#N/A	#N/A	0.0173033	#N/A	#N/A	#N/A	#N/A	#N/A	#N/A	#N/A	#N/A	#N/A	#N/A	#N/A	0.0205769	#N/A	0.0254919	0.0318253	0.0782049	0.0110117	0.0761676	0.10102	0.0748201	0.0784439	0.0897757	0.0935752	0.0728991	0.0755815	0.0930887	0.0851771	0.0799447	0.091517	0.0775871	0.0806226	0.0686709	#N/A	#N/A	#N/A	#N/A	#N/A	#N/A	#N/A	#N/A	#N/A	#N/A	#N/A	#N/A	27	ENSG00000257277		lncRNA	novel transcript, antisense to ARHGAP15
F2R	#N/A	#N/A	#N/A	0.04606	#N/A	#N/A	#N/A	#N/A	#N/A	0.0780002	#N/A	#N/A	#N/A	#N/A	#N/A	#N/A	#N/A	#N/A	#N/A	#N/A	#N/A	#N/A	0.0563856	0.0116343	#N/A	0.0531531	0.130367	0.0911857	0.107333	#N/A	0.116682	#N/A	0.0388446	#N/A	0.180129	0.0141013	0.170255	0.183041	0.163495	0.180935	0.199784	0.169966	0.185386	0.172925	0.169492	0.156889	0.185446	0.17843	0.144744	0.180672	0.183291	#N/A	#N/A	#N/A	#N/A	#N/A	#N/A	#N/A	#N/A	#N/A	#N/A	#N/A	#N/A	27	ENSG00000181104	F2R	protein_coding	coagulation factor II thrombin receptor [Source:HGNC Symbol;Acc:HGNC:3537]
MSMO1	#N/A	#N/A	#N/A	#N/A	#N/A	#N/A	0.0574077	#N/A	#N/A	0.66089	0.043572	#N/A	#N/A	1.58414	#N/A	0.214105	#N/A	0.0546255	0.0364268	#N/A	#N/A	#N/A	#N/A	#N/A	#N/A	#N/A	0.13881	0.0878907	#N/A	#N/A	1.22254	#N/A	#N/A	#N/A	3.3731	#N/A	1.75855	2.76056	3.57025	2.38126	3.12275	0.892643	3.25251	2.46445	0.290969	0.138064	3.39139	3.2924	#N/A	3.39915	3.38363	1.87707	#N/A	#N/A	#N/A	#N/A	#N/A	#N/A	#N/A	#N/A	0.0277481	#N/A	#N/A	27	ENSG00000052802	MSMO1	protein_coding	methylsterol monooxygenase 1 [Source:HGNC Symbol;Acc:HGNC:10545]
CXCL12	#N/A	#N/A	#N/A	#N/A	#N/A	#N/A	#N/A	#N/A	#N/A	1.34659	#N/A	#N/A	#N/A	#N/A	#N/A	#N/A	#N/A	#N/A	#N/A	#N/A	#N/A	#N/A	#N/A	#N/A	#N/A	0.298004	1.47579	1.17959	3.92888	0.0212793	1.3325	#N/A	1.51428	0.812343	4.76324	#N/A	5.11004	4.36107	4.76294	4.36186	4.97157	4.07608	5.30583	5.11137	5.10213	3.90086	4.7884	5.0335	1.47448	4.69612	4.76673	#N/A	#N/A	#N/A	#N/A	#N/A	#N/A	#N/A	#N/A	#N/A	#N/A	2.46515	0.523581	27	ENSG00000107562	CXCL12	protein_coding	C-X-C motif chemokine ligand 12 [Source:HGNC Symbol;Acc:HGNC:10672]
C3orf70	#N/A	#N/A	#N/A	0.0384251	0.0694882	0.0581892	#N/A	#N/A	#N/A	0.067618	0.0226181	#N/A	#N/A	#N/A	#N/A	#N/A	#N/A	#N/A	#N/A	#N/A	#N/A	#N/A	#N/A	#N/A	#N/A	0.0503731	#N/A	0.0383266	0.0668389	#N/A	0.20668	#N/A	0.0379242	#N/A	0.129921	#N/A	0.116946	0.106822	0.102097	0.125346	0.443388	0.0913595	0.140719	0.127363	0.115269	0.122192	0.144682	0.140627	#N/A	0.129321	0.122407	#N/A	#N/A	#N/A	#N/A	#N/A	#N/A	#N/A	#N/A	#N/A	#N/A	0.0863162	0.0676281	27	ENSG00000187068	C3orf70	protein_coding	chromosome 3 open reading frame 70 [Source:HGNC Symbol;Acc:HGNC:33731]
LINC00632	#N/A	#N/A	0.082426	0.0725243	0.065987	0.0791077	0.0502448	#N/A	#N/A	0.0370629	#N/A	#N/A	#N/A	#N/A	#N/A	#N/A	#N/A	#N/A	#N/A	#N/A	#N/A	#N/A	#N/A	#N/A	#N/A	0.046548	0.0781973	0.0721172	#N/A	#N/A	#N/A	#N/A	#N/A	#N/A	0.130273	#N/A	0.113692	0.137638	0.122096	0.125819	0.132101	0.130527	0.319519	0.130526	0.13066	0.12	0.117069	0.1254	#N/A	0.125551	0.126422	#N/A	#N/A	#N/A	0.0113324	#N/A	#N/A	#N/A	#N/A	#N/A	#N/A	0.0860911	0.0869508	27	ENSG00000203930	LINC00632	lncRNA	long intergenic non-protein coding RNA 632 [Source:HGNC Symbol;Acc:HGNC:27865]
EPHA2	#N/A	#N/A	#N/A	#N/A	#N/A	#N/A	#N/A	#N/A	#N/A	1.0212	#N/A	#N/A	#N/A	2.31525	#N/A	0.0785851	#N/A	0.0487641	#N/A	#N/A	#N/A	0.0293218	0.100094	#N/A	#N/A	0.0698889	0.132327	0.107956	0.134122	#N/A	#N/A	#N/A	#N/A	#N/A	0.20913	#N/A	0.191571	0.22468	0.155575	0.203858	0.22322	0.203252	0.216582	0.15167	0.209018	0.194708	0.215328	0.206574	0.144638	0.215554	0.226311	#N/A	#N/A	#N/A	#N/A	#N/A	#N/A	#N/A	#N/A	#N/A	#N/A	0.0975743	#N/A	27	ENSG00000142627	EPHA2	protein_coding	EPH receptor A2 [Source:HGNC Symbol;Acc:HGNC:3386]
NCMAP	#N/A	#N/A	#N/A	0.0149902	#N/A	#N/A	0.00663369	#N/A	#N/A	#N/A	0.0115898	#N/A	#N/A	0.00921089	0.0166159	0.0119784	#N/A	0.0120743	#N/A	#N/A	#N/A	#N/A	#N/A	#N/A	#N/A	0.0178476	0.0210419	#N/A	0.030309	#N/A	0.00321936	#N/A	0.0183412	#N/A	0.0425107	#N/A	#N/A	0.0477444	#N/A	#N/A	0.074108	0.049061	0.118992	0.0501909	0.0215293	0.0262723	0.0272538	0.0246077	#N/A	0.0156867	0.0510366	#N/A	0.00307816	#N/A	0.0018886	#N/A	#N/A	#N/A	#N/A	#N/A	#N/A	#N/A	0.00104415	27	ENSG00000184454	NCMAP	protein_coding	non-compact myelin associated protein [Source:HGNC Symbol;Acc:HGNC:29332]
#286417	#N/A	#N/A	0.238988	0.0359499	0.0491807	0.0567478	0.037268	#N/A	#N/A	#N/A	#N/A	#N/A	0.0130882	#N/A	0.0304165	#N/A	#N/A	#N/A	0.0136812	#N/A	#N/A	0.0158244	#N/A	0.0125902	#N/A	#N/A	0.0548847	0.0712556	#N/A	#N/A	#N/A	#N/A	#N/A	#N/A	#N/A	0.00572168	1.55469	#N/A	1.38691	1.42749	1.15494	0.204822	1.01009	#N/A	0.181849	#N/A	1.21126	1.27571	#N/A	1.49947	1.17416	#N/A	0.0414648	#N/A	0.0091939	#N/A	#N/A	#N/A	#N/A	#N/A	0.0159183	#N/A	#N/A	27	ENSG00000286417		lncRNA	novel transcript, antisense to SUPT3H
NRXN1	#N/A	#N/A	0.384984	#N/A	0.0774209	#N/A	0.0522652	#N/A	#N/A	#N/A	#N/A	#N/A	#N/A	0.362436	0.072408	#N/A	#N/A	#N/A	#N/A	#N/A	0.0259402	#N/A	#N/A	#N/A	#N/A	0.0635421	0.0915745	0.0686057	0.109782	#N/A	#N/A	#N/A	#N/A	#N/A	0.150903	#N/A	1.27252	0.155624	0.668099	1.20842	4.11872	0.167704	4.24235	0.126751	0.110534	0.148202	3.0282	0.409453	#N/A	2.17836	0.114163	1.43652	#N/A	#N/A	#N/A	#N/A	#N/A	#N/A	#N/A	#N/A	#N/A	0.115642	#N/A	27	ENSG00000179915	NRXN1	protein_coding	neurexin 1 [Source:HGNC Symbol;Acc:HGNC:8008]
LRRC8C-DT	#N/A	#N/A	#N/A	#N/A	#N/A	#N/A	#N/A	#N/A	#N/A	#N/A	#N/A	#N/A	#N/A	2.73313	1.73185	3.58244	0.0607816	0.128502	0.0425612	#N/A	#N/A	0.0452281	0.533076	#N/A	#N/A	#N/A	#N/A	#N/A	#N/A	#N/A	1.77034	0.0511699	#N/A	0.0804155	2.56106	#N/A	2.68133	1.95993	1.90913	2.03735	2.12205	1.93142	1.59519	2.5359	1.70663	0.516227	1.80864	2.05734	#N/A	2.34708	1.27489	#N/A	#N/A	#N/A	#N/A	#N/A	#N/A	#N/A	#N/A	#N/A	#N/A	#N/A	0.127154	27	ENSG00000231999	LRRC8C-DT	lncRNA	LRRC8C divergent transcript [Source:HGNC Symbol;Acc:HGNC:53731]
ITGB4	#N/A	#N/A	#N/A	#N/A	#N/A	#N/A	#N/A	#N/A	#N/A	#N/A	#N/A	#N/A	#N/A	0.0160295	0.020334	0.0124595	#N/A	0.0226149	#N/A	#N/A	#N/A	0.0152502	#N/A	0.00902533	#N/A	#N/A	0.0496159	#N/A	#N/A	#N/A	0.0175467	#N/A	#N/A	0.0305465	0.0877733	#N/A	0.034107	0.082004	0.0458085	0.0328146	0.074888	0.0834387	0.0499348	0.0461314	0.0717108	0.0857213	0.0447517	0.0683136	#N/A	0.0746519	0.0961065	0.187765	#N/A	#N/A	#N/A	#N/A	#N/A	#N/A	#N/A	#N/A	#N/A	0.0607081	0.0610738	27	ENSG00000132470	ITGB4	protein_coding	integrin subunit beta 4 [Source:HGNC Symbol;Acc:HGNC:6158]
SOX4	#N/A	#N/A	#N/A	#N/A	#N/A	#N/A	#N/A	#N/A	#N/A	#N/A	#N/A	#N/A	#N/A	2.44376	#N/A	0.24317	#N/A	0.10961	0.0167573	#N/A	#N/A	#N/A	0.165918	0.0133865	#N/A	0.0426084	0.127399	0.0490743	#N/A	#N/A	#N/A	#N/A	#N/A	#N/A	0.12893	#N/A	2.89473	0.157149	2.58398	0.11803	5.46957	0.153117	1.96296	1.40795	0.72922	0.122846	1.71928	1.40652	0.0819333	1.00891	4.04753	#N/A	#N/A	#N/A	#N/A	#N/A	#N/A	#N/A	#N/A	#N/A	#N/A	0.106415	0.0811567	27	ENSG00000124766	SOX4	protein_coding	SRY-box transcription factor 4 [Source:HGNC Symbol;Acc:HGNC:11200]
ABO#175164	#N/A	#N/A	#N/A	#N/A	#N/A	#N/A	#N/A	#N/A	#N/A	#N/A	#N/A	#N/A	#N/A	#N/A	0.353635	#N/A	#N/A	#N/A	#N/A	#N/A	#N/A	#N/A	#N/A	#N/A	#N/A	0.0437703	0.116633	0.0648195	0.0790192	#N/A	0.569293	0.0279617	0.0620766	0.053018	0.18142	#N/A	0.132245	0.188478	0.157213	0.157243	0.19514	0.167372	0.182406	0.170118	0.170009	0.162512	0.177342	0.17602	0.0925028	0.160373	0.16814	#N/A	#N/A	#N/A	#N/A	#N/A	#N/A	#N/A	#N/A	#N/A	#N/A	0.0725899	0.0750945	27	ENSG00000175164	ABO	protein_coding	ABO, alpha 1-3-N-acetylgalactosaminyltransferase and alpha 1-3-galactosyltransferase [Source:HGNC Symbol;Acc:HGNC:79]
ELMO1	3.09092	#N/A	#N/A	#N/A	#N/A	#N/A	#N/A	#N/A	#N/A	#N/A	#N/A	#N/A	#N/A	#N/A	#N/A	#N/A	#N/A	#N/A	#N/A	#N/A	#N/A	#N/A	#N/A	#N/A	#N/A	#N/A	#N/A	#N/A	#N/A	#N/A	1.09581	#N/A	1.46328	1.39605	7.62054	0.193649	5.26908	7.77718	4.28803	4.97429	7.93279	9.22872	7.20355	5.66177	7.23697	7.34475	6.43153	6.97218	2.20522	6.24802	7.25955	1.16665	2.04828	1.60094	0.973327	#N/A	#N/A	#N/A	#N/A	#N/A	0.881678	#N/A	#N/A	26	ENSG00000155849	ELMO1	protein_coding	engulfment and cell motility 1 [Source:HGNC Symbol;Acc:HGNC:16286]
HMCN1	0.247262	#N/A	#N/A	#N/A	#N/A	#N/A	#N/A	#N/A	#N/A	#N/A	#N/A	#N/A	#N/A	#N/A	#N/A	#N/A	#N/A	#N/A	#N/A	#N/A	#N/A	#N/A	#N/A	#N/A	#N/A	0.224575	0.259564	0.391708	0.56479	#N/A	1.52626	#N/A	1.66005	0.32695	3.77403	#N/A	4.58596	5.5331	3.55616	3.86525	6.68923	0.224554	5.67752	3.90571	1.70412	0.540458	5.56363	4.42322	#N/A	5.3166	5.95649	2.6397	0.550821	#N/A	#N/A	#N/A	#N/A	#N/A	#N/A	#N/A	#N/A	0.479442	#N/A	26	ENSG00000143341	HMCN1	protein_coding	hemicentin 1 [Source:HGNC Symbol;Acc:HGNC:19194]
RASGRP2	0.026896	#N/A	#N/A	#N/A	#N/A	#N/A	#N/A	#N/A	#N/A	#N/A	#N/A	#N/A	#N/A	0.037084	0.0378982	0.0212774	#N/A	0.0314749	0.0261521	#N/A	0.0219415	#N/A	0.0300227	0.00910093	#N/A	#N/A	#N/A	#N/A	#N/A	#N/A	0.0129552	#N/A	0.0266806	0.0313095	0.0625959	#N/A	0.236878	0.0639303	0.0456775	0.637782	0.474799	0.0728302	#N/A	0.0125632	0.0418498	0.0556264	0.359311	0.0378234	#N/A	0.40713	0.0895416	#N/A	#N/A	#N/A	#N/A	#N/A	#N/A	#N/A	#N/A	#N/A	#N/A	#N/A	#N/A	26	ENSG00000068831	RASGRP2	protein_coding	RAS guanyl releasing protein 2 [Source:HGNC Symbol;Acc:HGNC:9879]
#235978	0.103726	0.0584063	#N/A	#N/A	#N/A	#N/A	#N/A	#N/A	#N/A	#N/A	0.047996	0.0487618	#N/A	#N/A	#N/A	#N/A	#N/A	#N/A	#N/A	#N/A	#N/A	#N/A	#N/A	#N/A	#N/A	0.0547695	0.463227	0.189527	0.125124	#N/A	1.12517	#N/A	#N/A	0.151944	1.69706	0.0362378	1.69987	2.1735	1.35711	1.66667	#N/A	1.51534	1.3483	2.19444	1.43775	0.283189	1.72356	1.95404	#N/A	1.52541	1.60534	#N/A	#N/A	#N/A	#N/A	#N/A	0.0165604	#N/A	#N/A	#N/A	#N/A	#N/A	#N/A	26	ENSG00000235978		lncRNA	novel transcript, antisense to ITPR1
APH1B	0.130672	#N/A	2.93122	0.437494	0.0892092	0.0999758	0.0491975	#N/A	0.0701303	1.37866	0.0550237	0.0354197	#N/A	#N/A	#N/A	#N/A	#N/A	#N/A	#N/A	#N/A	#N/A	#N/A	#N/A	#N/A	#N/A	#N/A	#N/A	#N/A	#N/A	#N/A	#N/A	#N/A	#N/A	#N/A	2.00092	0.021816	2.73589	2.12396	2.08385	2.66526	2.13706	2.26665	2.08796	2.27461	1.90778	0.602704	1.49569	2.38438	#N/A	2.52352	2.40981	#N/A	#N/A	#N/A	#N/A	#N/A	#N/A	#N/A	#N/A	#N/A	#N/A	#N/A	#N/A	26	ENSG00000138613	APH1B	protein_coding	aph-1 homolog B, gamma-secretase subunit [Source:HGNC Symbol;Acc:HGNC:24080]
PGM5	1.45923	0.509612	1.05443	1.31911	1.68511	1.12699	#N/A	#N/A	#N/A	#N/A	#N/A	#N/A	#N/A	5.49673	3.83072	3.39758	3.11322	0.310611	4.32495	0.178655	0.172826	4.28633	2.25074	2.47156	#N/A	1.20278	#N/A	#N/A	2.43611	#N/A	2.42202	#N/A	2.59195	1.49792	#N/A	#N/A	#N/A	#N/A	#N/A	#N/A	#N/A	#N/A	#N/A	0.697144	#N/A	#N/A	#N/A	#N/A	#N/A	0.791364	#N/A	#N/A	#N/A	#N/A	#N/A	#N/A	#N/A	#N/A	#N/A	#N/A	#N/A	3.1754	3.29237	26	ENSG00000154330	PGM5	protein_coding	phosphoglucomutase 5 [Source:HGNC Symbol;Acc:HGNC:8908]
DOCK9	1.24457	1.52007	#N/A	#N/A	#N/A	#N/A	#N/A	#N/A	#N/A	#N/A	#N/A	#N/A	#N/A	#N/A	0.836396	#N/A	#N/A	#N/A	#N/A	#N/A	#N/A	#N/A	#N/A	#N/A	#N/A	1.7136	4.29445	3.8838	4.41956	0.0780279	#N/A	#N/A	#N/A	#N/A	4.86689	4.77413	3.71205	4.42207	3.87742	4.11646	4.61293	3.98284	3.83061	2.49275	3.98466	2.55453	3.05345	3.68436	0.976797	3.36636	4.24152	#N/A	#N/A	#N/A	#N/A	#N/A	#N/A	#N/A	#N/A	#N/A	#N/A	#N/A	1.13856	26	ENSG00000088387	DOCK9	protein_coding	dedicator of cytokinesis 9 [Source:HGNC Symbol;Acc:HGNC:14132]
LIMS2	0.229518	0.0715795	#N/A	#N/A	#N/A	#N/A	#N/A	#N/A	#N/A	#N/A	#N/A	#N/A	#N/A	#N/A	#N/A	#N/A	#N/A	#N/A	#N/A	#N/A	#N/A	#N/A	#N/A	#N/A	#N/A	0.0809842	1.63875	0.470034	0.198158	#N/A	1.71639	#N/A	0.922106	0.249329	0.266976	#N/A	4.83942	4.78895	3.76915	5.04115	8.44996	0.24792	6.51848	0.60447	0.270911	0.268839	6.02604	6.19738	#N/A	5.79909	0.394163	#N/A	#N/A	#N/A	#N/A	#N/A	#N/A	#N/A	#N/A	#N/A	#N/A	0.240798	0.127853	26	ENSG00000072163	LIMS2	protein_coding	LIM zinc finger domain containing 2 [Source:HGNC Symbol;Acc:HGNC:16084]
SMS	0.0888229	#N/A	0.93792	#N/A	0.287053	#N/A	0.118548	0.951685	0.101362	0.491335	0.0479911	0.0530407	#N/A	#N/A	#N/A	#N/A	#N/A	#N/A	#N/A	#N/A	#N/A	#N/A	#N/A	#N/A	#N/A	0.135175	#N/A	#N/A	#N/A	#N/A	#N/A	#N/A	#N/A	#N/A	0.634943	#N/A	0.88714	0.706662	0.754477	0.546957	#N/A	0.842963	#N/A	1.13737	1.49795	#N/A	0.732751	0.640804	#N/A	0.88678	0.453978	0.411249	1.01726	#N/A	#N/A	#N/A	#N/A	0.0271646	0.0266552	#N/A	#N/A	#N/A	#N/A	26	ENSG00000102172	SMS	protein_coding	spermine synthase [Source:HGNC Symbol;Acc:HGNC:11123]
AKT3#117020	1.1286	2.01613	#N/A	#N/A	#N/A	#N/A	#N/A	#N/A	#N/A	0.642959	#N/A	0.991701	#N/A	#N/A	#N/A	#N/A	#N/A	#N/A	#N/A	#N/A	#N/A	#N/A	#N/A	#N/A	#N/A	1.85914	#N/A	0.821256	1.40491	0.0888426	#N/A	#N/A	#N/A	#N/A	4.36622	0.424799	3.02371	4.10724	2.53593	3.38674	4.18614	4.79814	2.25616	2.97084	2.44849	2.81509	2.36002	2.46725	2.24799	2.04773	3.88503	#N/A	#N/A	#N/A	#N/A	#N/A	#N/A	#N/A	#N/A	#N/A	#N/A	#N/A	0.937055	26	ENSG00000117020	AKT3	protein_coding	AKT serine/threonine kinase 3 [Source:HGNC Symbol;Acc:HGNC:393]
KCNMB4	0.1327	#N/A	#N/A	#N/A	#N/A	#N/A	#N/A	0.797898	#N/A	#N/A	#N/A	#N/A	#N/A	#N/A	#N/A	#N/A	#N/A	#N/A	#N/A	#N/A	#N/A	#N/A	#N/A	#N/A	#N/A	0.0980043	1.45613	#N/A	0.598348	#N/A	#N/A	#N/A	#N/A	#N/A	0.269875	#N/A	6.19972	0.2657	5.85895	4.72914	8.70324	0.265665	7.94992	0.432297	0.243776	0.265335	6.59711	0.369066	#N/A	7.60658	0.293147	2.40872	2.01717	#N/A	0.0835672	#N/A	#N/A	#N/A	#N/A	#N/A	0.103807	0.526127	0.256329	26	ENSG00000135643	KCNMB4	protein_coding	potassium calcium-activated channel subfamily M regulatory beta subunit 4 [Source:HGNC Symbol;Acc:HGNC:6289]
ZNF704	#N/A	3.64505	#N/A	#N/A	0.712536	#N/A	#N/A	#N/A	1.15036	0.835545	0.730282	#N/A	#N/A	#N/A	#N/A	#N/A	#N/A	#N/A	#N/A	#N/A	#N/A	#N/A	#N/A	#N/A	#N/A	1.19998	1.68744	2.33276	4.07863	#N/A	#N/A	#N/A	#N/A	#N/A	1.27234	#N/A	1.20151	1.21781	1.32283	1.00889	0.87042	1.36828	1.24083	1.58135	1.40227	1.40015	1.576	1.28322	#N/A	1.28878	1.21065	#N/A	#N/A	#N/A	#N/A	#N/A	#N/A	#N/A	#N/A	#N/A	#N/A	3.52028	4.62894	26	ENSG00000164684	ZNF704	protein_coding	zinc finger protein 704 [Source:HGNC Symbol;Acc:HGNC:32291]
STARD9	#N/A	0.423213	#N/A	#N/A	#N/A	#N/A	#N/A	#N/A	#N/A	0.960869	#N/A	#N/A	#N/A	#N/A	#N/A	#N/A	#N/A	#N/A	#N/A	#N/A	#N/A	#N/A	#N/A	#N/A	#N/A	2.46951	1.6924	2.04964	2.3228	#N/A	#N/A	#N/A	#N/A	1.14973	6.73402	0.0957819	4.98955	7.05982	4.64379	5.64714	7.48934	8.06806	5.67801	4.28294	5.27288	4.64444	4.80847	6.20541	2.44	4.73143	5.77884	#N/A	#N/A	#N/A	#N/A	#N/A	#N/A	#N/A	#N/A	#N/A	#N/A	1.62278	2.24502	26	ENSG00000159433	STARD9	protein_coding	StAR related lipid transfer domain containing 9 [Source:HGNC Symbol;Acc:HGNC:19162]
MAPK10	#N/A	0.0403414	3.42198	0.198937	0.136926	0.111942	0.100727	0.502383	0.117186	0.428717	0.049239	0.0602278	#N/A	#N/A	#N/A	#N/A	#N/A	#N/A	#N/A	#N/A	#N/A	#N/A	#N/A	#N/A	#N/A	0.134766	1.14323	0.310926	0.180317	0.00878854	#N/A	0.106387	#N/A	#N/A	0.615481	#N/A	#N/A	#N/A	0.808147	#N/A	#N/A	#N/A	0.685762	1.35286	1.91077	#N/A	0.632587	#N/A	#N/A	2.30757	#N/A	#N/A	#N/A	#N/A	#N/A	#N/A	#N/A	#N/A	#N/A	#N/A	#N/A	0.1466	0.130896	26	ENSG00000109339	MAPK10	protein_coding	mitogen-activated protein kinase 10 [Source:HGNC Symbol;Acc:HGNC:6872]
LRP5	#N/A	0.102986	#N/A	#N/A	#N/A	#N/A	#N/A	#N/A	#N/A	#N/A	#N/A	#N/A	#N/A	#N/A	1.63626	1.15612	0.151873	#N/A	#N/A	#N/A	#N/A	#N/A	#N/A	#N/A	#N/A	0.253247	2.3821	0.387667	0.564756	#N/A	#N/A	#N/A	#N/A	#N/A	1.90723	#N/A	1.22464	1.70615	1.13984	1.73806	1.5546	1.5348	1.14109	1.35287	1.18009	1.26144	1.12222	1.3406	0.607984	1.31124	1.63717	#N/A	#N/A	#N/A	#N/A	#N/A	#N/A	#N/A	#N/A	#N/A	#N/A	0.477488	0.320551	26	ENSG00000162337	LRP5	protein_coding	LDL receptor related protein 5 [Source:HGNC Symbol;Acc:HGNC:6697]
PDLIM7	#N/A	0.0398024	0.219235	0.0679827	0.0795793	0.0865471	0.0561854	0.336836	0.0452547	#N/A	0.0378243	#N/A	#N/A	0.0619445	0.908424	1.59252	#N/A	0.0325842	0.0197745	0.0227123	0.020537	0.029059	#N/A	0.0137686	#N/A	#N/A	0.118835	0.0929697	0.0986836	#N/A	1.30491	0.0202667	0.214362	#N/A	#N/A	#N/A	#N/A	#N/A	#N/A	#N/A	#N/A	#N/A	#N/A	#N/A	#N/A	#N/A	#N/A	#N/A	#N/A	#N/A	#N/A	#N/A	#N/A	#N/A	#N/A	#N/A	#N/A	#N/A	#N/A	#N/A	#N/A	0.0946986	0.100199	26	ENSG00000196923	PDLIM7	protein_coding	PDZ and LIM domain 7 [Source:HGNC Symbol;Acc:HGNC:22958]
EHD2	#N/A	0.0550412	#N/A	#N/A	#N/A	#N/A	#N/A	#N/A	#N/A	#N/A	#N/A	#N/A	#N/A	#N/A	#N/A	#N/A	#N/A	#N/A	#N/A	#N/A	0.0387999	#N/A	#N/A	#N/A	#N/A	0.0628326	0.275999	0.104004	0.0820987	#N/A	#N/A	#N/A	#N/A	0.0564132	0.224607	0.0163337	0.221175	0.228165	0.293269	0.22454	0.246498	0.213858	0.241277	0.218278	0.199004	0.19868	0.231372	0.218066	0.156044	0.226716	0.229765	#N/A	#N/A	#N/A	#N/A	#N/A	#N/A	#N/A	#N/A	#N/A	#N/A	0.135029	0.115559	26	ENSG00000024422	EHD2	protein_coding	EH domain containing 2 [Source:HGNC Symbol;Acc:HGNC:3243]
PLSCR4	#N/A	0.186812	#N/A	#N/A	0.880049	#N/A	#N/A	#N/A	#N/A	1.73684	#N/A	#N/A	#N/A	#N/A	#N/A	#N/A	#N/A	#N/A	#N/A	#N/A	#N/A	#N/A	#N/A	#N/A	#N/A	0.720179	4.80012	4.02148	5.17186	#N/A	#N/A	#N/A	#N/A	#N/A	8.11829	0.0633234	7.30866	8.31976	6.71942	6.42534	8.88244	5.98887	9.34677	7.31746	5.86191	5.23546	7.32304	8.55451	2.94999	7.82424	7.96893	#N/A	#N/A	#N/A	#N/A	#N/A	#N/A	#N/A	#N/A	#N/A	#N/A	0.623591	0.877691	26	ENSG00000114698	PLSCR4	protein_coding	phospholipid scramblase 4 [Source:HGNC Symbol;Acc:HGNC:16497]
RAPGEF2	#N/A	1.61369	#N/A	#N/A	#N/A	#N/A	#N/A	0.925031	#N/A	#N/A	#N/A	#N/A	#N/A	2.12736	2.34128	1.78865	0.839182	2.04928	1.94228	3.47625	2.29549	2.31845	1.30595	2.02967	#N/A	1.19871	0.880968	1.03704	1.32036	#N/A	1.58027	0.995243	1.75985	1.20829	0.628499	#N/A	#N/A	#N/A	#N/A	#N/A	#N/A	0.88088	#N/A	#N/A	#N/A	0.918745	#N/A	#N/A	#N/A	#N/A	#N/A	#N/A	#N/A	#N/A	#N/A	#N/A	#N/A	#N/A	#N/A	#N/A	#N/A	1.98278	3.32752	26	ENSG00000109756	RAPGEF2	protein_coding	Rap guanine nucleotide exchange factor 2 [Source:HGNC Symbol;Acc:HGNC:16854]
CC2D2A	#N/A	0.270334	#N/A	#N/A	#N/A	0.829928	0.678723	#N/A	0.272759	1.47317	#N/A	0.162794	#N/A	#N/A	#N/A	#N/A	#N/A	#N/A	#N/A	#N/A	#N/A	#N/A	#N/A	#N/A	#N/A	0.659892	#N/A	1.17191	#N/A	#N/A	#N/A	#N/A	#N/A	#N/A	2.07379	0.0962124	2.33131	2.23501	2.2359	1.90782	1.85884	2.01975	2.4093	2.62236	2.2613	1.92592	2.48908	2.44711	#N/A	2.57365	2.06342	#N/A	#N/A	#N/A	#N/A	#N/A	#N/A	#N/A	#N/A	#N/A	#N/A	1.14564	2.22769	26	ENSG00000048342	CC2D2A	protein_coding	coiled-coil and C2 domain containing 2A [Source:HGNC Symbol;Acc:HGNC:29253]
TDRP	#N/A	0.0672409	#N/A	#N/A	#N/A	#N/A	#N/A	#N/A	#N/A	1.00107	#N/A	#N/A	#N/A	1.14696	1.09597	#N/A	#N/A	#N/A	#N/A	#N/A	#N/A	#N/A	#N/A	#N/A	#N/A	0.0837991	0.155493	0.120858	0.136937	#N/A	#N/A	#N/A	#N/A	#N/A	0.202143	0.0218011	0.187884	0.207757	0.178156	0.197144	0.206218	0.201867	0.567525	0.184625	0.202429	0.192979	0.210773	0.207483	#N/A	0.297724	0.201399	#N/A	#N/A	#N/A	#N/A	#N/A	#N/A	#N/A	#N/A	#N/A	#N/A	0.138636	0.123788	26	ENSG00000180190	TDRP	protein_coding	testis development related protein [Source:HGNC Symbol;Acc:HGNC:26951]
AMPH	#N/A	0.0518095	2.17957	#N/A	0.1202	0.124622	0.0797051	0.0984824	#N/A	1.16429	#N/A	#N/A	#N/A	#N/A	#N/A	#N/A	#N/A	#N/A	#N/A	#N/A	#N/A	#N/A	#N/A	#N/A	#N/A	#N/A	0.10681	0.0832321	0.133058	#N/A	#N/A	#N/A	#N/A	#N/A	0.175351	#N/A	3.50894	0.213069	0.757585	0.189682	4.90368	0.195022	7.72755	0.24599	0.259393	0.193218	0.198593	0.19572	0.113591	0.191551	0.696005	#N/A	#N/A	#N/A	#N/A	#N/A	#N/A	#N/A	#N/A	#N/A	#N/A	#N/A	#N/A	26	ENSG00000078053	AMPH	protein_coding	amphiphysin [Source:HGNC Symbol;Acc:HGNC:471]
GNAI1	#N/A	0.0566802	#N/A	#N/A	#N/A	#N/A	#N/A	#N/A	#N/A	#N/A	#N/A	#N/A	#N/A	0.842835	1.94847	#N/A	#N/A	#N/A	#N/A	#N/A	0.0568453	#N/A	#N/A	#N/A	#N/A	0.182325	0.872875	0.557387	0.243993	#N/A	#N/A	#N/A	#N/A	#N/A	3.27735	0.015875	2.82641	3.05325	2.44302	3.24227	3.21322	4.65215	2.30836	1.55488	1.97776	0.332417	1.92379	2.32264	#N/A	2.00441	3.61332	#N/A	#N/A	#N/A	#N/A	#N/A	#N/A	#N/A	#N/A	#N/A	#N/A	0.256855	0.135759	26	ENSG00000127955	GNAI1	protein_coding	G protein subunit alpha i1 [Source:HGNC Symbol;Acc:HGNC:4384]
TPM1	#N/A	0.247267	0.584241	1.32866	0.175505	0.138517	0.93655	0.641276	#N/A	#N/A	#N/A	#N/A	#N/A	2.39557	0.504878	1.65582	1.25398	0.685963	0.141244	0.0327307	0.0592754	#N/A	0.683846	0.077756	#N/A	#N/A	0.601641	1.46839	0.53938	#N/A	2.13463	#N/A	1.05315	#N/A	#N/A	#N/A	#N/A	#N/A	#N/A	#N/A	1.48939	2.40292	#N/A	#N/A	#N/A	#N/A	#N/A	#N/A	#N/A	#N/A	#N/A	#N/A	#N/A	#N/A	#N/A	#N/A	#N/A	#N/A	#N/A	#N/A	#N/A	0.437626	0.174951	26	ENSG00000140416	TPM1	protein_coding	tropomyosin 1 [Source:HGNC Symbol;Acc:HGNC:12010]
TMEM51	#N/A	0.0373623	#N/A	#N/A	#N/A	#N/A	#N/A	#N/A	#N/A	0.451889	#N/A	#N/A	#N/A	0.448665	0.0748166	0.065611	#N/A	0.0418851	#N/A	#N/A	0.0255993	#N/A	#N/A	#N/A	#N/A	#N/A	#N/A	#N/A	#N/A	#N/A	0.554017	#N/A	0.0460355	#N/A	0.18218	#N/A	0.137669	0.184362	0.152549	0.412653	5.213	0.173273	0.173972	0.157392	0.166196	0.158286	0.212525	0.176171	0.109517	0.172518	0.157112	#N/A	#N/A	#N/A	#N/A	#N/A	#N/A	#N/A	#N/A	#N/A	#N/A	0.11319	#N/A	26	ENSG00000171729	TMEM51	protein_coding	transmembrane protein 51 [Source:HGNC Symbol;Acc:HGNC:25488]
LINC01138	#N/A	#N/A	2.44397	1.9337	0.114144	0.182628	0.0884893	0.372244	0.0920196	1.83542	0.0385611	0.0530107	#N/A	#N/A	#N/A	#N/A	#N/A	#N/A	#N/A	#N/A	#N/A	#N/A	#N/A	#N/A	#N/A	#N/A	0.509299	#N/A	#N/A	#N/A	#N/A	#N/A	#N/A	#N/A	3.65456	0.0153877	3.29592	3.69076	3.25498	3.37704	#N/A	2.01314	3.36483	4.04526	3.66514	0.915229	3.10515	3.17657	#N/A	3.13622	3.24224	#N/A	#N/A	#N/A	#N/A	#N/A	#N/A	#N/A	#N/A	#N/A	#N/A	#N/A	#N/A	26	ENSG00000274020	LINC01138	lncRNA	long intergenic non-protein coding RNA 1138 [Source:HGNC Symbol;Acc:HGNC:49454]
MAP3K5	#N/A	#N/A	4.6463	2.06481	5.78579	4.7777	2.00699	1.82018	2.28145	0.961752	0.387166	0.76659	#N/A	1.19909	1.22641	#N/A	#N/A	1.09884	#N/A	#N/A	#N/A	1.38612	#N/A	#N/A	#N/A	#N/A	#N/A	#N/A	#N/A	#N/A	#N/A	#N/A	#N/A	#N/A	1.23676	#N/A	#N/A	1.15483	0.963685	1.11133	0.940142	0.816397	0.842997	1.68039	1.21977	1.00569	#N/A	#N/A	#N/A	1.16512	1.18107	#N/A	#N/A	#N/A	#N/A	#N/A	#N/A	#N/A	#N/A	#N/A	#N/A	#N/A	#N/A	26	ENSG00000197442	MAP3K5	protein_coding	mitogen-activated protein kinase kinase kinase 5 [Source:HGNC Symbol;Acc:HGNC:6857]
LINC02802	#N/A	#N/A	#N/A	#N/A	#N/A	#N/A	0.0298749	0.0486472	#N/A	#N/A	#N/A	0.00591055	#N/A	#N/A	#N/A	#N/A	#N/A	#N/A	#N/A	#N/A	#N/A	#N/A	#N/A	#N/A	#N/A	#N/A	0.0824508	0.0753289	0.0815686	#N/A	#N/A	#N/A	#N/A	#N/A	0.104662	#N/A	0.0940369	0.105726	0.107626	0.294792	0.939838	0.0877242	0.840329	0.130183	0.131805	0.111717	0.947719	0.10141	0.0630046	0.106198	0.109661	2.49726	0.059183	#N/A	#N/A	#N/A	#N/A	#N/A	#N/A	#N/A	0.019639	0.0881295	#N/A	26	ENSG00000232527	LINC02802	lncRNA	long intergenic non-protein coding RNA 2802 [Source:HGNC Symbol;Acc:HGNC:54326]
DOK6	#N/A	#N/A	0.621418	0.0252793	0.0587481	0.0700947	0.0508649	0.048687	#N/A	#N/A	0.0213945	#N/A	#N/A	#N/A	#N/A	#N/A	#N/A	#N/A	#N/A	#N/A	#N/A	#N/A	#N/A	#N/A	#N/A	#N/A	#N/A	0.0195888	0.0607176	#N/A	#N/A	#N/A	0.0265222	#N/A	0.36009	0.0201302	0.527868	0.292984	0.394159	0.776668	2.02306	0.0994315	2.56434	0.16959	0.0774	0.0590817	1.6919	0.370099	#N/A	2.41083	0.615503	#N/A	#N/A	#N/A	#N/A	#N/A	#N/A	#N/A	#N/A	#N/A	#N/A	#N/A	#N/A	26	ENSG00000206052	DOK6	protein_coding	docking protein 6 [Source:HGNC Symbol;Acc:HGNC:28301]
PDGFRL	#N/A	#N/A	0.191715	0.103091	0.113256	0.109214	#N/A	0.0991067	#N/A	0.600209	#N/A	#N/A	#N/A	#N/A	#N/A	#N/A	#N/A	#N/A	#N/A	#N/A	#N/A	#N/A	#N/A	#N/A	#N/A	#N/A	0.158651	0.11175	0.130724	#N/A	#N/A	#N/A	#N/A	#N/A	2.24624	#N/A	2.32045	2.21422	0.960845	1.9912	2.13787	0.23266	3.28484	0.538973	0.153286	0.138222	2.80206	2.52639	#N/A	3.02585	2.20937	2.45615	#N/A	#N/A	#N/A	#N/A	#N/A	#N/A	#N/A	#N/A	#N/A	0.117511	#N/A	26	ENSG00000104213	PDGFRL	protein_coding	platelet derived growth factor receptor like [Source:HGNC Symbol;Acc:HGNC:8805]
CERS3-AS1	#N/A	#N/A	0.0605899	0.0492982	0.0525052	0.0555574	0.0340019	0.049448	#N/A	0.0289835	0.0225351	#N/A	#N/A	#N/A	#N/A	#N/A	#N/A	#N/A	#N/A	#N/A	#N/A	#N/A	#N/A	#N/A	#N/A	#N/A	0.0703073	0.0505699	#N/A	#N/A	#N/A	#N/A	#N/A	#N/A	0.0668865	#N/A	0.0587101	0.0301509	0.13878	0.0517656	1.10831	#N/A	0.651618	0.0588919	0.0711438	#N/A	#N/A	0.047933	#N/A	0.0708543	0.0571854	0.0150182	0.0106553	#N/A	#N/A	#N/A	#N/A	#N/A	#N/A	#N/A	#N/A	0.0600978	0.0601786	26	ENSG00000259430	CERS3-AS1	lncRNA	CERS3 antisense RNA 1 [Source:HGNC Symbol;Acc:HGNC:51431]
LINC02397	#N/A	#N/A	0.157025	0.0829077	0.0788536	0.103487	0.0646809	0.0863858	#N/A	#N/A	#N/A	#N/A	#N/A	#N/A	#N/A	#N/A	#N/A	#N/A	#N/A	#N/A	#N/A	#N/A	#N/A	#N/A	#N/A	#N/A	0.0858655	#N/A	#N/A	#N/A	#N/A	#N/A	#N/A	#N/A	0.150311	0.0208372	0.839426	0.256835	0.416458	0.402094	3.21984	0.114286	4.79789	#N/A	0.163323	#N/A	0.778592	0.309254	#N/A	0.162266	0.241978	0.0392711	0.0220088	#N/A	0.0155047	#N/A	#N/A	#N/A	0.00705931	#N/A	#N/A	0.112967	#N/A	26	ENSG00000205056	LINC02397	lncRNA	long intergenic non-protein coding RNA 2397 [Source:HGNC Symbol;Acc:HGNC:53323]
TMEM45A	#N/A	#N/A	0.0589535	0.0538552	0.0512738	0.054545	0.0346332	0.0489262	#N/A	#N/A	#N/A	#N/A	#N/A	#N/A	#N/A	#N/A	#N/A	#N/A	#N/A	#N/A	#N/A	#N/A	#N/A	#N/A	#N/A	#N/A	0.0690419	0.0492957	0.0563364	#N/A	#N/A	#N/A	#N/A	#N/A	0.0788498	#N/A	0.0533891	0.0962709	0.0909734	0.0557531	0.289332	0.071235	0.087347	0.0826746	0.0649911	0.0563071	0.0494063	0.0682014	#N/A	0.0792502	0.0671524	#N/A	#N/A	#N/A	0.00773186	#N/A	#N/A	#N/A	#N/A	#N/A	#N/A	0.0384237	#N/A	26	ENSG00000181458	TMEM45A	protein_coding	transmembrane protein 45A [Source:HGNC Symbol;Acc:HGNC:25480]
ZYX#159840	#N/A	#N/A	1.34551	#N/A	#N/A	#N/A	0.212029	1.42217	#N/A	1.55833	#N/A	0.072373	#N/A	#N/A	#N/A	#N/A	0.118251	#N/A	#N/A	#N/A	#N/A	#N/A	#N/A	0.0337675	#N/A	#N/A	0.894626	#N/A	#N/A	#N/A	#N/A	0.0646009	#N/A	#N/A	2.38052	#N/A	2.48751	2.2688	2.36539	2.4027	2.27911	2.47124	1.99953	1.91566	2.04825	#N/A	2.16779	2.00978	0.780668	2.23769	2.2469	#N/A	#N/A	#N/A	#N/A	#N/A	#N/A	#N/A	#N/A	#N/A	#N/A	0.282231	0.195049	26	ENSG00000159840	ZYX	protein_coding	zyxin [Source:HGNC Symbol;Acc:HGNC:13200]
ALDH1L2	#N/A	#N/A	1.75716	0.267161	0.0695497	0.0920282	0.0505018	0.141349	0.070165	1.40537	0.0539374	#N/A	#N/A	#N/A	#N/A	#N/A	#N/A	#N/A	#N/A	#N/A	#N/A	#N/A	#N/A	#N/A	#N/A	#N/A	#N/A	#N/A	#N/A	#N/A	#N/A	#N/A	#N/A	#N/A	1.67765	#N/A	2.45095	2.07928	2.43527	2.53549	1.82912	1.37805	1.86542	1.79021	1.70221	0.124145	2.00475	2.09114	#N/A	2.78898	1.70811	#N/A	#N/A	#N/A	#N/A	#N/A	#N/A	#N/A	#N/A	#N/A	#N/A	0.0849556	0.100516	26	ENSG00000136010	ALDH1L2	protein_coding	aldehyde dehydrogenase 1 family member L2 [Source:HGNC Symbol;Acc:HGNC:26777]
LINC00702	#N/A	#N/A	0.176376	0.0800897	0.0932951	0.105326	0.0584733	0.0872606	#N/A	#N/A	#N/A	#N/A	#N/A	4.01373	0.185044	0.0852271	#N/A	0.0479628	#N/A	#N/A	0.0309482	#N/A	0.0545858	#N/A	#N/A	0.0662222	0.159808	0.0872342	#N/A	#N/A	0.426574	#N/A	0.0602255	#N/A	#N/A	#N/A	1.99263	#N/A	3.32553	#N/A	#N/A	#N/A	3.2941	0.995114	0.430793	#N/A	2.66475	2.38916	#N/A	0.489646	#N/A	#N/A	#N/A	#N/A	#N/A	#N/A	#N/A	#N/A	#N/A	#N/A	#N/A	#N/A	0.0994437	26	ENSG00000233117	LINC00702	lncRNA	long intergenic non-protein coding RNA 702 [Source:HGNC Symbol;Acc:HGNC:44676]
SGCE	#N/A	#N/A	0.925663	#N/A	1.03809	1.32	1.53691	1.32135	#N/A	1.19931	0.493596	#N/A	#N/A	#N/A	#N/A	#N/A	#N/A	#N/A	#N/A	#N/A	#N/A	#N/A	#N/A	#N/A	#N/A	1.48556	1.93337	1.53126	2.62168	#N/A	#N/A	#N/A	#N/A	#N/A	1.35717	#N/A	1.66267	1.27351	1.10954	1.2581	1.1225	1.41651	1.01788	1.34365	1.33217	1.40354	1.25289	1.26766	#N/A	1.42942	1.16363	#N/A	#N/A	#N/A	#N/A	#N/A	#N/A	#N/A	#N/A	#N/A	#N/A	#N/A	#N/A	26	ENSG00000127990	SGCE	protein_coding	sarcoglycan epsilon [Source:HGNC Symbol;Acc:HGNC:10808]
CST3	#N/A	#N/A	0.319643	0.30951	0.107197	0.0975465	0.067268	0.292283	0.0756006	0.105978	0.0561338	0.0572779	#N/A	#N/A	#N/A	#N/A	#N/A	#N/A	#N/A	#N/A	#N/A	#N/A	#N/A	#N/A	#N/A	#N/A	#N/A	#N/A	#N/A	#N/A	#N/A	#N/A	#N/A	#N/A	0.220272	#N/A	0.222095	0.226354	0.224263	0.217216	0.237682	0.211809	0.240481	0.215353	0.211726	0.193209	0.227837	0.221085	#N/A	0.224102	0.228626	#N/A	#N/A	#N/A	#N/A	#N/A	#N/A	#N/A	#N/A	#N/A	#N/A	#N/A	0.0809256	26	ENSG00000101439	CST3	protein_coding	cystatin C [Source:HGNC Symbol;Acc:HGNC:2475]
CD44	#N/A	#N/A	3.92608	1.81095	2.62242	0.423496	0.601644	1.16813	0.240307	1.80116	#N/A	0.156113	#N/A	#N/A	#N/A	#N/A	#N/A	#N/A	#N/A	#N/A	#N/A	#N/A	#N/A	#N/A	#N/A	#N/A	#N/A	#N/A	#N/A	#N/A	#N/A	#N/A	#N/A	#N/A	5.50198	0.0260793	4.33545	0.267552	5.32778	4.07241	5.94865	0.750557	6.84854	0.870332	0.473759	0.232422	5.42554	6.40453	0.755024	6.75466	1.53513	#N/A	#N/A	#N/A	#N/A	#N/A	#N/A	#N/A	#N/A	#N/A	#N/A	#N/A	#N/A	26	ENSG00000026508	CD44	protein_coding	CD44 molecule (Indian blood group) [Source:HGNC Symbol;Acc:HGNC:1681]
TRIM35	#N/A	#N/A	#N/A	#N/A	#N/A	#N/A	#N/A	0.187448	0.0402333	0.811734	#N/A	#N/A	#N/A	#N/A	#N/A	0.0802907	#N/A	0.0509053	#N/A	#N/A	#N/A	#N/A	#N/A	0.0156695	#N/A	#N/A	#N/A	0.0598915	0.0874585	#N/A	#N/A	0.0277024	#N/A	0.0416062	1.79794	0.0129311	1.76496	1.37018	1.08829	1.19458	1.1224	0.503836	1.07867	#N/A	#N/A	0.109907	1.18126	1.46049	0.109585	1.42421	1.32018	#N/A	#N/A	#N/A	#N/A	#N/A	#N/A	#N/A	#N/A	#N/A	0.0164807	#N/A	#N/A	26	ENSG00000104228	TRIM35	protein_coding	tripartite motif containing 35 [Source:HGNC Symbol;Acc:HGNC:16285]
ADAMTS2#087116	#N/A	#N/A	0.140541	0.0476999	0.0593698	0.0598426	0.0392493	0.0313901	0.0497588	0.328343	#N/A	#N/A	#N/A	#N/A	#N/A	#N/A	#N/A	#N/A	#N/A	#N/A	#N/A	#N/A	#N/A	#N/A	#N/A	#N/A	0.0299614	#N/A	0.0420807	#N/A	#N/A	#N/A	#N/A	#N/A	0.0984443	#N/A	0.951776	0.348811	1.13505	0.811273	1.12693	0.10777	1.58787	0.118507	0.0822565	0.124828	0.695469	0.233517	#N/A	0.193291	0.0920204	#N/A	#N/A	#N/A	#N/A	#N/A	#N/A	#N/A	#N/A	#N/A	#N/A	0.0684721	#N/A	26	ENSG00000087116	ADAMTS2	protein_coding	ADAM metallopeptidase with thrombospondin type 1 motif 2 [Source:HGNC Symbol;Acc:HGNC:218]
HS3ST3A1	#N/A	#N/A	0.0815065	0.0523569	0.0375907	0.0521858	0.0347791	0.0406448	#N/A	#N/A	#N/A	#N/A	#N/A	#N/A	#N/A	#N/A	0.0114726	#N/A	#N/A	#N/A	#N/A	#N/A	#N/A	#N/A	#N/A	#N/A	0.0695635	0.050129	0.0568608	#N/A	#N/A	#N/A	#N/A	#N/A	0.0591847	#N/A	#N/A	0.0813086	0.188433	0.0518661	0.32843	0.0892416	0.292679	0.0847539	0.0918441	0.0838052	0.143798	0.0607355	#N/A	0.0493334	0.0545137	#N/A	#N/A	#N/A	#N/A	#N/A	#N/A	#N/A	#N/A	#N/A	#N/A	0.0539472	0.0598811	26	ENSG00000153976	HS3ST3A1	protein_coding	heparan sulfate-glucosamine 3-sulfotransferase 3A1 [Source:HGNC Symbol;Acc:HGNC:5196]
C1QTNF7-AS1	#N/A	#N/A	1.02513	#N/A	#N/A	0.341647	#N/A	#N/A	0.280324	1.30173	#N/A	0.110899	#N/A	#N/A	0.720404	#N/A	#N/A	0.716932	#N/A	#N/A	#N/A	#N/A	#N/A	#N/A	#N/A	#N/A	1.06064	0.630076	#N/A	#N/A	#N/A	#N/A	#N/A	0.446144	2.65261	#N/A	2.12153	2.25525	1.69379	1.63711	2.01612	2.28277	1.75443	1.75531	1.46544	1.76807	2.03396	2.11762	#N/A	1.62862	1.3239	#N/A	#N/A	#N/A	#N/A	#N/A	#N/A	#N/A	#N/A	#N/A	#N/A	0.455762	#N/A	26	ENSG00000249252	C1QTNF7-AS1	lncRNA	C1QTNF7 antisense RNA 1 [Source:HGNC Symbol;Acc:HGNC:40683]
ITGB1BP1	#N/A	#N/A	#N/A	0.959395	0.937323	#N/A	#N/A	#N/A	0.551081	1.53261	0.26099	0.31584	#N/A	#N/A	#N/A	#N/A	#N/A	#N/A	#N/A	#N/A	#N/A	#N/A	#N/A	#N/A	#N/A	0.964171	1.48951	1.63349	#N/A	#N/A	#N/A	#N/A	#N/A	#N/A	2.01159	#N/A	2.54311	2.20604	2.34541	2.25184	2.24575	2.20722	2.01015	2.08155	2.20304	2.8435	1.99713	2.0999	1.99154	2.25133	2.38855	#N/A	#N/A	#N/A	#N/A	#N/A	#N/A	#N/A	#N/A	#N/A	#N/A	#N/A	0.625083	26	ENSG00000119185	ITGB1BP1	protein_coding	integrin subunit beta 1 binding protein 1 [Source:HGNC Symbol;Acc:HGNC:23927]
CSF1	#N/A	#N/A	#N/A	#N/A	#N/A	#N/A	#N/A	#N/A	#N/A	1.66477	#N/A	#N/A	#N/A	#N/A	#N/A	#N/A	0.0256055	#N/A	#N/A	#N/A	#N/A	#N/A	#N/A	#N/A	#N/A	0.0673892	0.140142	0.0649418	0.125442	#N/A	#N/A	#N/A	#N/A	#N/A	0.215917	#N/A	0.192887	0.211274	0.264828	0.182991	6.35118	0.206274	0.324587	0.210674	0.192784	0.172867	0.205212	0.191736	0.149543	0.204218	0.204064	2.26032	#N/A	#N/A	#N/A	#N/A	#N/A	#N/A	#N/A	#N/A	0.0500222	0.0912007	0.0767735	26	ENSG00000184371	CSF1	protein_coding	colony stimulating factor 1 [Source:HGNC Symbol;Acc:HGNC:2432]
HLX	#N/A	#N/A	#N/A	#N/A	#N/A	#N/A	#N/A	#N/A	#N/A	0.399513	#N/A	0.0462652	#N/A	#N/A	#N/A	#N/A	#N/A	0.0277713	0.0243858	#N/A	#N/A	#N/A	0.0666566	#N/A	#N/A	#N/A	0.0786198	#N/A	0.0662429	#N/A	0.644426	#N/A	0.0537649	#N/A	0.16803	#N/A	0.167537	0.167475	0.171028	0.141711	0.167618	0.159973	1.09946	0.11106	0.147348	0.126378	0.149966	0.168261	0.108433	0.1402	0.162723	#N/A	#N/A	#N/A	#N/A	#N/A	#N/A	#N/A	#N/A	#N/A	#N/A	0.113502	#N/A	26	ENSG00000136630	HLX	protein_coding	H2.0 like homeobox [Source:HGNC Symbol;Acc:HGNC:4978]
S100A10	#N/A	#N/A	#N/A	#N/A	#N/A	#N/A	#N/A	#N/A	#N/A	0.915423	#N/A	#N/A	#N/A	#N/A	#N/A	#N/A	#N/A	#N/A	#N/A	#N/A	#N/A	#N/A	#N/A	#N/A	#N/A	0.0665932	0.701316	#N/A	#N/A	#N/A	0.445267	#N/A	0.591005	#N/A	0.26418	#N/A	0.259214	0.26723	0.414173	0.263869	0.290262	0.237501	0.282342	0.232602	0.249943	0.234881	0.270965	0.26073	0.201461	0.252185	0.251868	2.30563	1.78017	#N/A	#N/A	0.0124435	#N/A	0.0649133	#N/A	#N/A	0.174232	#N/A	#N/A	26	ENSG00000197747	S100A10	protein_coding	S100 calcium binding protein A10 [Source:HGNC Symbol;Acc:HGNC:10487]
#253811	#N/A	#N/A	#N/A	#N/A	#N/A	#N/A	#N/A	#N/A	#N/A	0.0540927	#N/A	0.039101	#N/A	#N/A	#N/A	#N/A	#N/A	#N/A	#N/A	#N/A	#N/A	#N/A	#N/A	#N/A	#N/A	0.0497886	0.0802557	0.0740444	0.0834425	#N/A	0.0576859	#N/A	0.0415821	0.0441977	0.140749	#N/A	0.123504	0.142999	0.133728	0.132388	0.272103	0.129617	0.13642	0.117789	0.13215	0.121946	0.136776	0.138366	0.11176	0.13792	0.136905	#N/A	#N/A	#N/A	#N/A	#N/A	#N/A	#N/A	#N/A	#N/A	#N/A	0.0875367	#N/A	26	ENSG00000253811		lncRNA	novel transcript
USP12	#N/A	#N/A	#N/A	#N/A	#N/A	#N/A	0.611474	#N/A	#N/A	0.738059	0.225664	#N/A	0.571444	#N/A	#N/A	0.645253	#N/A	#N/A	#N/A	#N/A	#N/A	#N/A	0.683142	#N/A	#N/A	1.49865	0.784986	0.816732	#N/A	#N/A	#N/A	#N/A	#N/A	#N/A	0.917866	0.073886	1.01381	0.914194	0.699056	0.870917	0.915443	1.35971	#N/A	0.862151	0.788648	1.28962	0.818487	0.928361	0.93846	0.654305	0.678656	#N/A	#N/A	#N/A	#N/A	#N/A	#N/A	#N/A	#N/A	#N/A	#N/A	#N/A	1.01908	26	ENSG00000152484	USP12	protein_coding	ubiquitin specific peptidase 12 [Source:HGNC Symbol;Acc:HGNC:20485]
HOXD3	#N/A	#N/A	#N/A	#N/A	#N/A	#N/A	#N/A	#N/A	#N/A	1.14804	#N/A	#N/A	#N/A	#N/A	#N/A	#N/A	#N/A	#N/A	#N/A	#N/A	#N/A	#N/A	#N/A	#N/A	#N/A	0.11286	0.300721	0.119794	0.162658	#N/A	2.57156	#N/A	0.532073	0.0878445	5.15491	0.0365164	3.22014	3.89042	3.30017	3.22392	#N/A	2.95156	3.36805	0.723563	3.79779	0.643787	3.87475	4.04635	0.26537	3.3708	4.13685	#N/A	#N/A	#N/A	#N/A	#N/A	#N/A	#N/A	#N/A	#N/A	#N/A	0.151302	0.0845781	26	ENSG00000128652	HOXD3	protein_coding	homeobox D3 [Source:HGNC Symbol;Acc:HGNC:5137]
ALDH18A1	#N/A	#N/A	1.43639	#N/A	0.0914376	0.070701	0.0646616	#N/A	#N/A	0.838767	0.0432506	#N/A	#N/A	#N/A	#N/A	#N/A	0.0232868	#N/A	#N/A	#N/A	#N/A	#N/A	#N/A	#N/A	#N/A	#N/A	#N/A	0.0689514	0.132608	#N/A	#N/A	#N/A	#N/A	#N/A	1.54722	#N/A	2.00169	2.08219	2.23385	1.55711	1.71419	0.949038	1.9461	2.11809	1.11789	0.118113	1.97392	1.72769	#N/A	2.06135	1.74768	1.81836	#N/A	#N/A	#N/A	#N/A	#N/A	#N/A	#N/A	#N/A	#N/A	#N/A	0.0754493	26	ENSG00000059573	ALDH18A1	protein_coding	aldehyde dehydrogenase 18 family member A1 [Source:HGNC Symbol;Acc:HGNC:9722]
SCARA3	#N/A	#N/A	0.0705762	#N/A	0.0619657	0.0783591	0.0493041	#N/A	#N/A	0.0502132	#N/A	#N/A	#N/A	#N/A	#N/A	#N/A	#N/A	#N/A	#N/A	#N/A	#N/A	#N/A	#N/A	#N/A	#N/A	0.0482657	0.102557	#N/A	0.0843961	#N/A	#N/A	#N/A	#N/A	#N/A	0.134318	#N/A	0.122572	0.145227	0.121631	0.139407	0.154532	0.134093	0.155864	0.134095	0.134408	0.123778	0.134847	0.128673	#N/A	0.13383	0.131798	#N/A	#N/A	0.0251459	#N/A	#N/A	#N/A	#N/A	#N/A	#N/A	#N/A	0.0880787	0.0893622	26	ENSG00000168077	SCARA3	protein_coding	scavenger receptor class A member 3 [Source:HGNC Symbol;Acc:HGNC:19000]
OSBPL10	#N/A	#N/A	#N/A	#N/A	#N/A	#N/A	#N/A	#N/A	#N/A	#N/A	0.295594	0.393589	#N/A	#N/A	#N/A	#N/A	#N/A	#N/A	#N/A	#N/A	#N/A	#N/A	#N/A	#N/A	#N/A	2.58833	1.64085	2.50745	2.44082	#N/A	2.45862	#N/A	3.51269	2.84056	0.927079	0.28058	1.74121	1.69041	2.24156	1.31118	1.01669	#N/A	2.26339	2.06097	3.02638	1.33377	1.88225	2.01846	#N/A	3.3579	1.24929	#N/A	#N/A	#N/A	#N/A	#N/A	#N/A	#N/A	#N/A	#N/A	#N/A	5.02165	2.97581	26	ENSG00000144645	OSBPL10	protein_coding	oxysterol binding protein like 10 [Source:HGNC Symbol;Acc:HGNC:16395]
RND3	#N/A	#N/A	0.0376981	0.0157419	0.0391266	0.0260161	0.0312429	#N/A	#N/A	#N/A	0.0234846	0.0272423	#N/A	#N/A	#N/A	#N/A	#N/A	#N/A	#N/A	#N/A	#N/A	#N/A	#N/A	#N/A	#N/A	#N/A	#N/A	#N/A	0.0423382	#N/A	#N/A	#N/A	#N/A	0.0291243	0.0749584	#N/A	0.0480643	0.055749	0.260774	0.0707447	0.345482	0.0692324	1.91404	0.0240879	0.0313778	0.0347928	0.633632	0.171002	#N/A	0.342259	0.248688	#N/A	#N/A	#N/A	#N/A	#N/A	#N/A	#N/A	#N/A	#N/A	#N/A	0.0613842	0.06169	26	ENSG00000115963	RND3	protein_coding	Rho family GTPase 3 [Source:HGNC Symbol;Acc:HGNC:671]
C1orf100	#N/A	#N/A	0.00129624	#N/A	0.0277945	0.029278	#N/A	#N/A	#N/A	#N/A	#N/A	#N/A	#N/A	0.00198353	0.0045651	#N/A	0.00747033	0.0119339	#N/A	#N/A	#N/A	#N/A	#N/A	#N/A	#N/A	#N/A	0.0372924	#N/A	0.0272209	#N/A	0.0148082	#N/A	#N/A	#N/A	0.00747588	0.00930326	#N/A	0.0275721	0.0098463	0.026054	0.0445727	0.0401408	0.0782774	0.0160886	0.0166175	0.0448965	0.0128538	#N/A	#N/A	#N/A	0.0253252	0.0055167	#N/A	#N/A	0.00417978	#N/A	#N/A	#N/A	#N/A	#N/A	#N/A	#N/A	0.0142878	26	ENSG00000173728	C1orf100	protein_coding	chromosome 1 open reading frame 100 [Source:HGNC Symbol;Acc:HGNC:30435]
PTMA	#N/A	#N/A	#N/A	#N/A	#N/A	#N/A	#N/A	#N/A	#N/A	#N/A	#N/A	#N/A	#N/A	3.13628	2.71935	2.31625	#N/A	4.19613	2.75098	#N/A	2.62695	3.00415	1.51955	2.14862	#N/A	#N/A	0.914367	#N/A	#N/A	#N/A	#N/A	#N/A	#N/A	#N/A	1.88379	#N/A	2.51289	1.80308	1.38198	1.5147	1.85315	2.50108	1.22045	1.36956	1.27492	1.43189	1.45192	1.54473	1.79156	1.43478	1.85113	#N/A	#N/A	#N/A	#N/A	#N/A	#N/A	#N/A	#N/A	#N/A	#N/A	#N/A	#N/A	26	ENSG00000187514	PTMA	protein_coding	prothymosin alpha [Source:HGNC Symbol;Acc:HGNC:9623]
SH2B3	#N/A	#N/A	#N/A	#N/A	#N/A	#N/A	#N/A	#N/A	#N/A	#N/A	#N/A	#N/A	#N/A	0.70922	1.57278	1.36332	#N/A	0.308077	#N/A	0.0367919	#N/A	0.086039	0.747703	#N/A	#N/A	#N/A	#N/A	#N/A	#N/A	#N/A	1.52632	0.0323474	0.34447	0.126131	1.58449	#N/A	1.41529	1.6642	1.63527	1.30925	1.20671	1.0287	1.58412	1.99878	1.66788	0.834407	1.44287	1.56245	#N/A	2.48438	1.50035	#N/A	#N/A	#N/A	#N/A	#N/A	#N/A	#N/A	#N/A	#N/A	#N/A	#N/A	#N/A	26	ENSG00000111252	SH2B3	protein_coding	SH2B adaptor protein 3 [Source:HGNC Symbol;Acc:HGNC:29605]
EHD1	#N/A	#N/A	#N/A	#N/A	#N/A	#N/A	#N/A	#N/A	#N/A	#N/A	#N/A	#N/A	#N/A	2.00955	#N/A	0.509795	#N/A	0.139774	0.0324153	#N/A	0.0306157	0.0365781	0.304518	#N/A	#N/A	#N/A	0.310307	0.0941657	0.114509	#N/A	#N/A	#N/A	#N/A	0.0551131	2.56577	#N/A	3.8434	2.86463	2.66436	3.46284	2.8466	0.905021	2.26147	2.2218	1.18501	0.229238	2.43897	3.07235	#N/A	2.55487	2.56667	#N/A	#N/A	#N/A	#N/A	#N/A	#N/A	#N/A	#N/A	#N/A	#N/A	#N/A	#N/A	26	ENSG00000110047	EHD1	protein_coding	EH domain containing 1 [Source:HGNC Symbol;Acc:HGNC:3242]
FAM241A	#N/A	#N/A	#N/A	#N/A	#N/A	#N/A	#N/A	#N/A	#N/A	#N/A	#N/A	#N/A	#N/A	0.654639	1.83067	0.845478	0.174592	0.527621	#N/A	#N/A	#N/A	#N/A	0.816237	#N/A	#N/A	#N/A	0.533731	#N/A	0.595324	#N/A	#N/A	0.092591	#N/A	#N/A	1.84374	#N/A	1.4083	1.29014	1.37297	1.60557	1.5065	1.94572	1.08321	1.05169	1.35786	0.911727	1.01237	1.22349	#N/A	1.35554	1.5734	#N/A	#N/A	#N/A	#N/A	#N/A	#N/A	#N/A	#N/A	#N/A	#N/A	0.342717	0.0972054	26	ENSG00000174749	FAM241A	protein_coding	family with sequence similarity 241 member A [Source:HGNC Symbol;Acc:HGNC:26813]
SHROOM4	#N/A	#N/A	#N/A	#N/A	#N/A	#N/A	#N/A	#N/A	#N/A	#N/A	#N/A	#N/A	#N/A	#N/A	#N/A	#N/A	#N/A	#N/A	#N/A	#N/A	#N/A	#N/A	#N/A	#N/A	#N/A	0.0693768	0.285673	0.0707088	0.135178	#N/A	1.32503	#N/A	0.224552	0.0567521	0.19622	0.0162837	0.453562	0.2233	4.16071	4.43512	7.7545	0.20082	6.82936	0.1965	0.20027	0.194094	5.45959	0.328681	0.185625	0.190928	6.36239	#N/A	#N/A	#N/A	#N/A	#N/A	#N/A	#N/A	#N/A	#N/A	#N/A	0.140201	0.118169	26	ENSG00000158352	SHROOM4	protein_coding	shroom family member 4 [Source:HGNC Symbol;Acc:HGNC:29215]
PLXDC2	#N/A	#N/A	#N/A	#N/A	#N/A	#N/A	#N/A	#N/A	#N/A	#N/A	#N/A	#N/A	#N/A	#N/A	#N/A	#N/A	#N/A	#N/A	#N/A	#N/A	#N/A	#N/A	#N/A	#N/A	#N/A	#N/A	#N/A	#N/A	#N/A	#N/A	#N/A	#N/A	#N/A	#N/A	3.20889	0.491016	2.40159	3.29412	2.07741	3.48605	4.80363	5.4114	1.68542	1.64381	1.41025	1.6589	0.972877	1.98219	1.54265	1.01432	4.2028	0.892591	2.17803	1.84926	1.16712	0.873659	#N/A	0.79807	#N/A	#N/A	1.52053	3.3195	3.63288	26	ENSG00000120594	PLXDC2	protein_coding	plexin domain containing 2 [Source:HGNC Symbol;Acc:HGNC:21013]
TCF4	1.13498	1.37038	#N/A	#N/A	#N/A	#N/A	#N/A	#N/A	#N/A	#N/A	#N/A	#N/A	#N/A	#N/A	#N/A	#N/A	#N/A	#N/A	#N/A	#N/A	#N/A	#N/A	#N/A	#N/A	#N/A	1.41778	0.988515	1.08436	1.6953	0.0798778	#N/A	#N/A	#N/A	#N/A	1.09065	#N/A	0.92307	0.989668	0.92838	1.10805	0.82068	0.982438	0.636795	1.0663	0.780946	0.814327	0.628378	0.609139	0.997538	#N/A	1.02467	#N/A	0.647071	#N/A	#N/A	#N/A	#N/A	#N/A	#N/A	#N/A	#N/A	4.18149	3.8092	25	ENSG00000196628	TCF4	protein_coding	transcription factor 4 [Source:HGNC Symbol;Acc:HGNC:11634]
FBXL7	1.27914	2.85467	#N/A	#N/A	#N/A	#N/A	#N/A	#N/A	#N/A	#N/A	#N/A	#N/A	#N/A	#N/A	#N/A	#N/A	#N/A	#N/A	#N/A	#N/A	#N/A	#N/A	#N/A	#N/A	#N/A	1.97062	4.01149	3.82361	4.616	#N/A	#N/A	#N/A	#N/A	#N/A	7.04754	8.62233	5.40461	6.65491	4.89559	4.84771	6.85877	5.18247	6.89026	5.17346	7.14117	3.91472	6.4425	6.53245	0.880534	6.50968	5.65329	#N/A	#N/A	#N/A	#N/A	#N/A	#N/A	#N/A	#N/A	#N/A	#N/A	4.47718	3.61659	25	ENSG00000183580	FBXL7	protein_coding	F-box and leucine rich repeat protein 7 [Source:HGNC Symbol;Acc:HGNC:13604]
ZEB1	0.683253	#N/A	#N/A	#N/A	#N/A	0.618331	0.736478	#N/A	#N/A	#N/A	#N/A	#N/A	#N/A	#N/A	#N/A	#N/A	#N/A	#N/A	#N/A	#N/A	#N/A	#N/A	#N/A	#N/A	#N/A	1.29938	3.22327	3.88846	3.93878	0.0947708	#N/A	#N/A	#N/A	#N/A	0.711807	0.0770876	0.596277	0.700226	0.598282	0.666752	0.629273	0.982185	#N/A	0.672097	0.665647	0.894401	#N/A	0.576926	0.887871	0.562194	#N/A	#N/A	#N/A	0.990548	#N/A	#N/A	#N/A	#N/A	#N/A	#N/A	#N/A	1.29532	2.76097	25	ENSG00000148516	ZEB1	protein_coding	zinc finger E-box binding homeobox 1 [Source:HGNC Symbol;Acc:HGNC:11642]
STXBP6	0.234504	0.0567758	#N/A	#N/A	#N/A	#N/A	#N/A	#N/A	#N/A	#N/A	#N/A	#N/A	#N/A	#N/A	#N/A	#N/A	#N/A	#N/A	#N/A	#N/A	#N/A	#N/A	#N/A	#N/A	#N/A	#N/A	0.997931	0.314697	0.122462	#N/A	1.23488	#N/A	#N/A	#N/A	0.241944	#N/A	5.95964	0.240181	4.20126	5.28297	8.15871	0.203133	7.17003	0.339831	0.244796	0.225499	6.59568	6.23408	0.604089	6.46565	6.53609	#N/A	1.79126	#N/A	#N/A	#N/A	#N/A	#N/A	#N/A	#N/A	0.207651	0.202482	#N/A	25	ENSG00000168952	STXBP6	protein_coding	syntaxin binding protein 6 [Source:HGNC Symbol;Acc:HGNC:19666]
LRCH2	0.0548955	#N/A	#N/A	#N/A	#N/A	#N/A	#N/A	#N/A	#N/A	1.21933	#N/A	#N/A	#N/A	#N/A	#N/A	#N/A	#N/A	#N/A	#N/A	#N/A	#N/A	#N/A	#N/A	#N/A	#N/A	0.0665062	0.127572	0.0858372	0.130392	#N/A	#N/A	#N/A	#N/A	#N/A	0.222163	0.0295875	0.754105	0.221657	3.48166	0.198356	0.228225	0.209784	0.227438	0.201998	0.204957	0.195687	0.217756	0.213665	0.181252	0.212295	0.222483	#N/A	#N/A	#N/A	#N/A	#N/A	#N/A	#N/A	#N/A	#N/A	#N/A	0.141143	0.122008	25	ENSG00000130224	LRCH2	protein_coding	leucine rich repeats and calponin homology domain containing 2 [Source:HGNC Symbol;Acc:HGNC:29292]
IGFBP4	0.158526	0.0496495	#N/A	#N/A	#N/A	#N/A	#N/A	#N/A	#N/A	#N/A	#N/A	#N/A	#N/A	1.41782	#N/A	#N/A	#N/A	#N/A	#N/A	#N/A	#N/A	#N/A	#N/A	#N/A	#N/A	#N/A	#N/A	#N/A	0.15455	#N/A	2.03825	#N/A	0.347177	0.0915737	0.26227	0.0246206	0.247005	0.265563	4.90349	0.250933	0.28756	0.251373	0.270113	0.25049	0.248641	0.232922	0.267189	0.258213	0.211454	0.231052	0.251664	#N/A	#N/A	#N/A	#N/A	#N/A	#N/A	#N/A	#N/A	#N/A	#N/A	0.142749	#N/A	25	ENSG00000141753	IGFBP4	protein_coding	insulin like growth factor binding protein 4 [Source:HGNC Symbol;Acc:HGNC:5473]
MYCT1	0.00912773	#N/A	#N/A	#N/A	#N/A	#N/A	#N/A	#N/A	#N/A	#N/A	#N/A	#N/A	#N/A	0.0397775	0.0304146	0.0161516	#N/A	0.0231153	0.0176781	#N/A	#N/A	0.0151128	0.0229833	#N/A	#N/A	#N/A	#N/A	#N/A	#N/A	#N/A	0.0377394	#N/A	0.0336484	#N/A	0.0934137	#N/A	0.0818193	0.0806037	0.0465134	0.0856087	0.0919971	0.0932642	0.105756	0.0971053	0.0920372	0.0687757	0.0818045	0.0894366	#N/A	0.091111	0.0800103	#N/A	#N/A	#N/A	#N/A	#N/A	#N/A	#N/A	#N/A	#N/A	#N/A	#N/A	#N/A	25	ENSG00000120279	MYCT1	protein_coding	MYC target 1 [Source:HGNC Symbol;Acc:HGNC:23172]
ARHGAP17#140750	0.644905	#N/A	#N/A	#N/A	#N/A	#N/A	#N/A	#N/A	#N/A	#N/A	#N/A	#N/A	#N/A	1.59326	#N/A	1.31233	#N/A	1.4866	1.20384	#N/A	0.604178	#N/A	1.11871	#N/A	#N/A	0.848201	#N/A	#N/A	#N/A	#N/A	1.05118	#N/A	1.62845	1.29386	0.727341	#N/A	0.879155	0.76027	0.929557	#N/A	#N/A	#N/A	0.819087	0.865481	0.824513	0.96707	0.804329	0.850028	1.46513	0.829277	#N/A	#N/A	#N/A	#N/A	#N/A	#N/A	#N/A	#N/A	#N/A	#N/A	#N/A	1.52463	0.85385	25	ENSG00000140750	ARHGAP17	protein_coding	Rho GTPase activating protein 17 [Source:HGNC Symbol;Acc:HGNC:18239]
PDE10A	0.0900751	0.0848361	#N/A	#N/A	#N/A	#N/A	#N/A	#N/A	#N/A	#N/A	#N/A	#N/A	#N/A	#N/A	#N/A	#N/A	#N/A	#N/A	#N/A	#N/A	#N/A	#N/A	#N/A	#N/A	#N/A	0.113269	0.641779	0.151488	0.173514	#N/A	#N/A	#N/A	#N/A	#N/A	4.26009	0.0320343	2.77396	3.81182	3.27641	3.00268	3.42284	2.44383	3.62397	3.39921	2.80754	0.677857	2.77655	3.14181	#N/A	3.62838	2.89874	#N/A	1.38979	#N/A	#N/A	#N/A	#N/A	#N/A	#N/A	#N/A	#N/A	0.207747	0.19953	25	ENSG00000112541	PDE10A	protein_coding	phosphodiesterase 10A [Source:HGNC Symbol;Acc:HGNC:8772]
ZNF536	0.0516482	0.0657395	0.232139	0.0996191	0.111609	#N/A	#N/A	0.257176	#N/A	#N/A	#N/A	#N/A	#N/A	2.78275	0.304274	0.181146	#N/A	0.0426374	#N/A	#N/A	#N/A	#N/A	#N/A	#N/A	#N/A	0.074243	0.149582	#N/A	0.133059	#N/A	#N/A	#N/A	#N/A	#N/A	#N/A	#N/A	#N/A	#N/A	1.87013	#N/A	#N/A	#N/A	3.49826	1.40048	1.0957	#N/A	3.35881	1.33064	#N/A	4.30872	#N/A	2.71096	0.146148	#N/A	0.0161167	#N/A	#N/A	#N/A	#N/A	#N/A	#N/A	0.123613	0.143285	25	ENSG00000198597	ZNF536	protein_coding	zinc finger protein 536 [Source:HGNC Symbol;Acc:HGNC:29025]
KCNC4	0.0525254	#N/A	#N/A	#N/A	#N/A	#N/A	#N/A	#N/A	#N/A	#N/A	#N/A	#N/A	#N/A	#N/A	0.328545	#N/A	#N/A	#N/A	0.0275319	#N/A	0.0263239	#N/A	0.200903	#N/A	#N/A	#N/A	0.278273	#N/A	#N/A	#N/A	1.21697	#N/A	0.0676499	#N/A	2.47595	#N/A	2.77286	0.62931	2.52653	1.94932	4.32609	0.391441	3.86559	0.957856	0.381424	0.144197	3.93429	3.01919	0.13684	3.22559	3.34726	#N/A	#N/A	#N/A	#N/A	#N/A	#N/A	#N/A	#N/A	#N/A	#N/A	#N/A	0.100045	25	ENSG00000116396	KCNC4	protein_coding	potassium voltage-gated channel subfamily C member 4 [Source:HGNC Symbol;Acc:HGNC:6236]
ITGA7	#N/A	0.492702	7.865	3.46962	5.28492	6.60254	6.07423	4.29305	3.39694	#N/A	2.67664	#N/A	#N/A	4.49464	3.44648	3.58577	0.948457	4.34311	4.21971	0.387996	4.05836	3.08181	0.902592	2.20787	#N/A	#N/A	4.10989	3.55806	5.55028	#N/A	#N/A	#N/A	#N/A	#N/A	#N/A	#N/A	#N/A	#N/A	#N/A	#N/A	#N/A	#N/A	#N/A	#N/A	#N/A	#N/A	#N/A	#N/A	#N/A	#N/A	#N/A	#N/A	#N/A	#N/A	#N/A	#N/A	#N/A	#N/A	#N/A	#N/A	#N/A	3.69395	5.01075	25	ENSG00000135424	ITGA7	protein_coding	integrin subunit alpha 7 [Source:HGNC Symbol;Acc:HGNC:6143]
SYNPO2	#N/A	0.0712702	0.203895	0.242134	0.117812	0.138989	0.0702632	3.37965	0.0710014	#N/A	0.0266722	#N/A	#N/A	1.801	0.268466	0.181054	#N/A	0.0937662	0.0325228	0.0303414	0.040123	0.284362	#N/A	#N/A	#N/A	#N/A	0.177211	0.134641	0.0777259	0.00821598	0.256566	#N/A	0.0349464	#N/A	#N/A	#N/A	#N/A	#N/A	#N/A	#N/A	#N/A	#N/A	#N/A	#N/A	#N/A	#N/A	#N/A	#N/A	#N/A	#N/A	#N/A	#N/A	#N/A	#N/A	#N/A	#N/A	#N/A	#N/A	#N/A	#N/A	#N/A	0.0754694	0.1658	25	ENSG00000172403	SYNPO2	protein_coding	synaptopodin 2 [Source:HGNC Symbol;Acc:HGNC:17732]
SLC24A3	#N/A	0.19537	5.05209	4.13482	4.67626	3.82576	1.19176	2.52622	0.307621	#N/A	#N/A	#N/A	#N/A	6.05046	3.81523	3.30206	0.488797	0.0932912	0.0797005	0.079646	0.214515	1.75737	#N/A	0.146102	#N/A	#N/A	2.4063	2.4799	2.64239	#N/A	0.924002	#N/A	1.04908	#N/A	#N/A	#N/A	#N/A	#N/A	#N/A	#N/A	#N/A	#N/A	#N/A	#N/A	#N/A	#N/A	#N/A	#N/A	#N/A	#N/A	#N/A	#N/A	#N/A	#N/A	#N/A	#N/A	#N/A	#N/A	#N/A	#N/A	#N/A	2.19154	0.685256	25	ENSG00000185052	SLC24A3	protein_coding	solute carrier family 24 member 3 [Source:HGNC Symbol;Acc:HGNC:10977]
LGALS3	#N/A	0.162543	#N/A	#N/A	#N/A	#N/A	#N/A	#N/A	#N/A	#N/A	#N/A	#N/A	#N/A	#N/A	#N/A	#N/A	#N/A	#N/A	#N/A	#N/A	#N/A	#N/A	#N/A	#N/A	#N/A	0.590942	1.47753	1.00482	#N/A	#N/A	1.10528	#N/A	1.28778	#N/A	0.332934	#N/A	0.33202	0.333946	7.67466	0.331161	0.359025	0.312117	0.340921	0.32088	0.319091	0.301111	0.583598	0.328526	0.500674	0.328475	0.33626	#N/A	#N/A	#N/A	#N/A	#N/A	#N/A	#N/A	#N/A	#N/A	0.633373	1.20522	0.654272	25	ENSG00000131981	LGALS3	protein_coding	galectin 3 [Source:HGNC Symbol;Acc:HGNC:6563]
LGI4	#N/A	0.0724624	5.35433	2.05167	0.154655	0.28662	0.10609	1.82048	#N/A	#N/A	#N/A	#N/A	#N/A	5.56146	3.46634	3.4406	0.124072	5.66793	0.0584422	#N/A	0.0956698	0.100879	#N/A	0.0346079	#N/A	#N/A	0.680042	0.130509	0.177558	#N/A	3.09158	0.065651	1.65425	#N/A	#N/A	#N/A	#N/A	#N/A	#N/A	#N/A	#N/A	#N/A	#N/A	#N/A	#N/A	#N/A	#N/A	#N/A	0.713756	#N/A	#N/A	#N/A	#N/A	#N/A	#N/A	#N/A	#N/A	#N/A	#N/A	#N/A	#N/A	0.243872	0.134963	25	ENSG00000153902	LGI4	protein_coding	leucine rich repeat LGI family member 4 [Source:HGNC Symbol;Acc:HGNC:18712]
SPRY4	#N/A	0.0599324	#N/A	#N/A	#N/A	#N/A	#N/A	0.155187	#N/A	#N/A	#N/A	#N/A	#N/A	#N/A	#N/A	#N/A	#N/A	#N/A	#N/A	#N/A	#N/A	#N/A	#N/A	#N/A	#N/A	0.0689717	0.105492	0.0995751	0.0984255	#N/A	#N/A	#N/A	#N/A	#N/A	0.188065	0.021813	0.166945	0.190537	0.182339	0.1589	0.173904	0.172932	0.186774	0.116031	0.177516	0.137598	0.188772	0.185956	0.141685	0.18861	0.167011	#N/A	#N/A	#N/A	#N/A	#N/A	#N/A	#N/A	#N/A	#N/A	#N/A	0.113712	0.11983	25	ENSG00000187678	SPRY4	protein_coding	sprouty RTK signaling antagonist 4 [Source:HGNC Symbol;Acc:HGNC:15533]
PTPRS	#N/A	0.224853	6.44386	3.51662	5.48772	5.02676	5.39596	4.01487	1.67485	#N/A	0.329128	#N/A	#N/A	#N/A	#N/A	#N/A	#N/A	#N/A	#N/A	#N/A	#N/A	#N/A	#N/A	#N/A	#N/A	1.00413	3.46374	3.68215	3.76668	#N/A	#N/A	#N/A	#N/A	#N/A	#N/A	#N/A	#N/A	1.00429	#N/A	#N/A	0.856485	#N/A	0.715387	#N/A	1.06897	0.912324	0.810425	1.00071	1.0669	0.944586	0.823891	#N/A	#N/A	#N/A	#N/A	#N/A	#N/A	#N/A	#N/A	#N/A	#N/A	4.99122	1.10688	25	ENSG00000105426	PTPRS	protein_coding	protein tyrosine phosphatase receptor type S [Source:HGNC Symbol;Acc:HGNC:9681]
SORCS2	#N/A	0.0681305	0.284016	0.375389	0.137481	0.152057	0.0912697	0.297647	0.0768994	#N/A	#N/A	#N/A	#N/A	#N/A	#N/A	#N/A	#N/A	#N/A	#N/A	#N/A	#N/A	#N/A	#N/A	#N/A	#N/A	0.0825575	0.242717	0.101852	0.136346	#N/A	#N/A	#N/A	#N/A	#N/A	1.58601	#N/A	#N/A	1.45012	#N/A	1.54576	1.38985	1.03048	1.03659	#N/A	#N/A	#N/A	#N/A	#N/A	#N/A	#N/A	1.53294	3.09522	#N/A	#N/A	0.0255218	0.00264403	#N/A	#N/A	#N/A	#N/A	0.112127	0.146466	0.123271	25	ENSG00000184985	SORCS2	protein_coding	sortilin related VPS10 domain containing receptor 2 [Source:HGNC Symbol;Acc:HGNC:16698]
HSPG2	#N/A	0.287439	#N/A	#N/A	#N/A	#N/A	#N/A	#N/A	#N/A	#N/A	#N/A	#N/A	#N/A	#N/A	#N/A	#N/A	#N/A	#N/A	#N/A	#N/A	#N/A	#N/A	#N/A	#N/A	#N/A	1.14957	3.36556	2.32265	3.13004	#N/A	#N/A	#N/A	#N/A	#N/A	4.35974	0.206797	3.42482	4.48126	3.59078	3.06213	3.71697	3.80748	5.05183	2.88631	5.28672	2.98861	4.34491	4.30369	1.2274	5.05677	2.62672	1.26014	#N/A	#N/A	#N/A	#N/A	#N/A	#N/A	#N/A	#N/A	#N/A	2.34506	3.9356	25	ENSG00000142798	HSPG2	protein_coding	heparan sulfate proteoglycan 2 [Source:HGNC Symbol;Acc:HGNC:5273]
JAM3	#N/A	0.148115	#N/A	#N/A	#N/A	#N/A	#N/A	#N/A	#N/A	1.22338	#N/A	#N/A	#N/A	#N/A	#N/A	#N/A	#N/A	#N/A	#N/A	#N/A	#N/A	#N/A	#N/A	#N/A	#N/A	0.272448	3.10402	0.361341	0.217707	#N/A	#N/A	#N/A	#N/A	#N/A	2.05591	0.0517874	2.88764	2.75821	3.02377	2.14806	1.97382	1.78515	3.19197	2.81755	3.92123	1.76758	3.57652	2.91424	0.897055	3.5392	1.78487	#N/A	#N/A	#N/A	#N/A	#N/A	#N/A	#N/A	#N/A	#N/A	#N/A	0.515966	0.387045	25	ENSG00000166086	JAM3	protein_coding	junctional adhesion molecule 3 [Source:HGNC Symbol;Acc:HGNC:15532]
BDH2	#N/A	0.0538594	1.62424	0.74768	0.21255	#N/A	#N/A	#N/A	0.0475209	#N/A	0.0556921	#N/A	#N/A	#N/A	#N/A	#N/A	#N/A	#N/A	#N/A	#N/A	#N/A	#N/A	#N/A	#N/A	#N/A	#N/A	0.380922	0.252895	0.118468	#N/A	#N/A	#N/A	#N/A	#N/A	1.03329	#N/A	1.35966	1.06879	#N/A	#N/A	0.958882	1.07308	#N/A	1.30574	0.910065	0.845558	0.995302	1.07543	0.466274	1.03353	1.11566	#N/A	#N/A	#N/A	#N/A	#N/A	#N/A	#N/A	0.0165392	#N/A	#N/A	0.196937	0.107167	25	ENSG00000164039	BDH2	protein_coding	3-hydroxybutyrate dehydrogenase 2 [Source:HGNC Symbol;Acc:HGNC:32389]
ZNF521	#N/A	0.288909	#N/A	1.63872	1.45506	1.3407	#N/A	#N/A	#N/A	#N/A	#N/A	#N/A	#N/A	#N/A	#N/A	#N/A	#N/A	#N/A	#N/A	#N/A	#N/A	#N/A	#N/A	#N/A	#N/A	1.21417	3.97747	2.66637	4.90185	#N/A	#N/A	#N/A	#N/A	#N/A	1.81617	#N/A	1.42212	1.75026	1.26973	1.29886	1.14663	1.22103	1.10643	2.33746	1.46623	1.16139	1.09576	0.943973	#N/A	1.09905	1.59489	#N/A	#N/A	#N/A	#N/A	#N/A	#N/A	#N/A	#N/A	#N/A	#N/A	4.44183	2.61649	25	ENSG00000198795	ZNF521	protein_coding	zinc finger protein 521 [Source:HGNC Symbol;Acc:HGNC:24605]
RNF24	#N/A	0.0136489	#N/A	0.359881	0.0482693	#N/A	0.0238989	#N/A	#N/A	0.919529	0.0320749	#N/A	#N/A	#N/A	#N/A	#N/A	#N/A	#N/A	#N/A	#N/A	#N/A	#N/A	#N/A	#N/A	#N/A	0.0403083	#N/A	#N/A	#N/A	0.00779922	#N/A	0.0168662	0.0990168	#N/A	2.15081	#N/A	2.89418	1.89389	2.73546	3.10048	2.32865	1.01914	2.4895	1.40577	0.982408	0.131109	2.75758	2.74742	#N/A	2.57965	3.22718	#N/A	#N/A	#N/A	#N/A	#N/A	#N/A	#N/A	#N/A	#N/A	#N/A	#N/A	#N/A	25	ENSG00000101236	RNF24	protein_coding	ring finger protein 24 [Source:HGNC Symbol;Acc:HGNC:13779]
DDAH2#213722	#N/A	0.049089	1.86322	#N/A	0.291538	#N/A	0.084046	#N/A	#N/A	2.08157	0.045636	0.0664765	#N/A	#N/A	#N/A	#N/A	#N/A	#N/A	#N/A	#N/A	#N/A	#N/A	#N/A	#N/A	#N/A	#N/A	#N/A	#N/A	#N/A	#N/A	#N/A	#N/A	#N/A	#N/A	0.259594	#N/A	0.254698	0.263359	0.261848	0.262271	0.276456	0.233362	0.26279	0.250644	0.246763	0.229915	0.253747	0.257077	0.190084	0.259591	0.254873	#N/A	#N/A	#N/A	#N/A	#N/A	#N/A	#N/A	#N/A	#N/A	#N/A	0.187581	0.097592	25	ENSG00000213722	DDAH2	protein_coding	dimethylarginine dimethylaminohydrolase 2 [Source:HGNC Symbol;Acc:HGNC:2716]
PLEKHA2	#N/A	#N/A	1.29214	#N/A	0.945878	0.710658	0.704663	3.24932	#N/A	1.98371	0.23184	0.301127	#N/A	#N/A	#N/A	#N/A	#N/A	#N/A	#N/A	#N/A	#N/A	#N/A	#N/A	#N/A	#N/A	#N/A	#N/A	#N/A	#N/A	#N/A	#N/A	#N/A	#N/A	#N/A	4.78942	0.0662357	3.96812	4.74376	4.55765	3.93883	3.97435	3.94741	5.04424	4.20138	3.89854	3.57593	4.69652	4.28743	1.56892	5.15203	4.00198	#N/A	#N/A	#N/A	#N/A	#N/A	#N/A	#N/A	#N/A	#N/A	#N/A	#N/A	#N/A	25	ENSG00000169499	PLEKHA2	protein_coding	pleckstrin homology domain containing A2 [Source:HGNC Symbol;Acc:HGNC:14336]
ANGPTL1	#N/A	#N/A	0.292426	0.191084	0.143405	0.158708	0.101377	3.04605	0.102625	1.03435	0.0608297	0.071263	0.616675	#N/A	#N/A	#N/A	#N/A	#N/A	#N/A	#N/A	#N/A	#N/A	#N/A	#N/A	#N/A	#N/A	2.25475	0.331086	0.209898	#N/A	#N/A	#N/A	#N/A	0.335417	0.752743	#N/A	1.03705	#N/A	0.700819	0.750938	0.660097	0.820326	#N/A	0.769566	0.755396	#N/A	#N/A	0.619593	#N/A	#N/A	#N/A	#N/A	#N/A	#N/A	#N/A	#N/A	#N/A	#N/A	#N/A	#N/A	#N/A	0.211505	#N/A	25	ENSG00000116194	ANGPTL1	protein_coding	angiopoietin like 1 [Source:HGNC Symbol;Acc:HGNC:489]
CLMP	#N/A	#N/A	0.828245	0.115484	0.0619043	0.0919532	0.0653019	0.142283	#N/A	#N/A	0.032676	#N/A	#N/A	#N/A	#N/A	#N/A	#N/A	#N/A	#N/A	#N/A	#N/A	#N/A	#N/A	#N/A	#N/A	#N/A	0.128795	0.0604993	0.0880732	#N/A	#N/A	#N/A	#N/A	#N/A	1.50918	#N/A	1.00227	1.17129	1.17072	1.04282	1.36317	0.729869	0.713551	#N/A	#N/A	#N/A	1.17082	1.36313	#N/A	1.13393	1.38865	1.46635	0.135722	#N/A	0.00777541	#N/A	#N/A	#N/A	#N/A	#N/A	#N/A	#N/A	#N/A	25	ENSG00000166250	CLMP	protein_coding	CXADR like membrane protein [Source:HGNC Symbol;Acc:HGNC:24039]
ARHGAP22	#N/A	#N/A	0.444148	0.0696557	0.0871996	0.0680431	0.0644877	0.0825357	0.0678051	#N/A	#N/A	0.0451047	#N/A	#N/A	#N/A	#N/A	#N/A	#N/A	#N/A	#N/A	#N/A	#N/A	#N/A	#N/A	#N/A	#N/A	#N/A	#N/A	#N/A	#N/A	0.82766	#N/A	0.109674	#N/A	0.373105	#N/A	1.03232	0.981466	0.917302	0.356869	4.92537	0.196317	3.75187	0.733088	0.129532	#N/A	2.63743	0.489617	#N/A	2.3304	1.24741	#N/A	#N/A	#N/A	#N/A	#N/A	#N/A	#N/A	#N/A	#N/A	#N/A	0.0650745	#N/A	25	ENSG00000128805	ARHGAP22	protein_coding	Rho GTPase activating protein 22 [Source:HGNC Symbol;Acc:HGNC:30320]
PPP2R2B	#N/A	#N/A	0.65183	#N/A	0.0829719	0.0952135	#N/A	0.0606817	#N/A	#N/A	#N/A	#N/A	#N/A	0.83573	#N/A	0.0528328	#N/A	0.0354165	#N/A	#N/A	#N/A	#N/A	#N/A	#N/A	#N/A	#N/A	0.082312	#N/A	#N/A	#N/A	#N/A	#N/A	#N/A	#N/A	0.156696	#N/A	2.19526	0.172766	1.70665	2.50305	5.7529	0.141219	4.1352	0.358893	0.112221	0.154943	3.79689	0.203102	#N/A	1.85518	0.184481	2.71436	#N/A	#N/A	0.0102661	#N/A	#N/A	#N/A	#N/A	#N/A	#N/A	#N/A	#N/A	25	ENSG00000156475	PPP2R2B	protein_coding	protein phosphatase 2 regulatory subunit Bbeta [Source:HGNC Symbol;Acc:HGNC:9305]
STX17-DT	#N/A	#N/A	0.0127471	#N/A	0.0342538	0.0428679	0.0231963	0.0138738	#N/A	#N/A	0.0223417	0.0155666	#N/A	0.0116187	0.0127441	0.00216179	0.0116562	0.019853	0.0120131	#N/A	0.0166734	0.0152559	0.00626493	#N/A	#N/A	#N/A	0.0269334	0.02571	0.039023	#N/A	0.0369725	#N/A	0.00520508	#N/A	#N/A	#N/A	#N/A	#N/A	#N/A	#N/A	#N/A	#N/A	#N/A	#N/A	#N/A	#N/A	#N/A	#N/A	#N/A	#N/A	#N/A	0.0538733	0.00703708	#N/A	#N/A	0.00111011	#N/A	#N/A	#N/A	#N/A	#N/A	0.0394212	#N/A	25	ENSG00000255145	STX17-DT	lncRNA	STX17 divergent transcript [Source:HGNC Symbol;Acc:HGNC:51174]
ROBO2	#N/A	#N/A	0.0880305	0.040505	0.0703981	0.082433	0.025656	0.0332867	0.0493518	#N/A	#N/A	0.0282252	#N/A	#N/A	#N/A	#N/A	#N/A	#N/A	#N/A	#N/A	#N/A	#N/A	#N/A	#N/A	#N/A	#N/A	0.0577617	#N/A	#N/A	#N/A	#N/A	#N/A	#N/A	#N/A	0.116819	#N/A	1.66208	0.52349	2.41984	0.259442	4.26487	#N/A	3.97921	0.0939168	0.0959722	0.068491	1.32212	1.00463	#N/A	0.328295	1.09768	0.0664082	#N/A	#N/A	#N/A	#N/A	#N/A	#N/A	#N/A	#N/A	#N/A	0.0767046	#N/A	25	ENSG00000185008	ROBO2	protein_coding	roundabout guidance receptor 2 [Source:HGNC Symbol;Acc:HGNC:10250]
HUNK	#N/A	#N/A	#N/A	0.0964401	0.069492	#N/A	0.0543455	0.057239	#N/A	#N/A	#N/A	#N/A	#N/A	#N/A	#N/A	#N/A	#N/A	#N/A	#N/A	#N/A	#N/A	#N/A	#N/A	#N/A	#N/A	#N/A	0.123581	#N/A	0.106276	#N/A	#N/A	0.0280036	#N/A	#N/A	0.134824	#N/A	0.562706	0.139708	0.701893	0.104929	4.79072	0.115636	3.34379	0.1193	0.12964	0.144547	2.7076	2.00072	#N/A	0.424319	0.21285	0.842353	0.0209621	#N/A	#N/A	#N/A	#N/A	#N/A	#N/A	#N/A	0.028973	#N/A	#N/A	25	ENSG00000142149	HUNK	protein_coding	hormonally up-regulated Neu-associated kinase [Source:HGNC Symbol;Acc:HGNC:13326]
WNT6	#N/A	#N/A	0.0846846	0.0481336	0.0511161	0.0514452	0.0341431	0.0485738	0.0346214	0.0576371	#N/A	#N/A	#N/A	#N/A	#N/A	0.0200508	#N/A	#N/A	#N/A	#N/A	#N/A	#N/A	#N/A	#N/A	#N/A	#N/A	#N/A	#N/A	#N/A	#N/A	#N/A	#N/A	#N/A	0.0290686	0.086273	#N/A	0.0971793	0.0986941	0.0959849	0.0949661	0.103758	0.0916814	0.100028	0.0928402	0.0907147	0.08241	0.0881071	0.097018	#N/A	0.0977856	0.0948291	#N/A	#N/A	#N/A	#N/A	#N/A	#N/A	#N/A	#N/A	#N/A	#N/A	#N/A	#N/A	25	ENSG00000115596	WNT6	protein_coding	Wnt family member 6 [Source:HGNC Symbol;Acc:HGNC:12785]
EFEMP2	#N/A	#N/A	#N/A	#N/A	#N/A	#N/A	0.050677	0.125076	#N/A	0.229624	0.0335146	0.0416686	#N/A	#N/A	#N/A	#N/A	#N/A	#N/A	#N/A	#N/A	#N/A	#N/A	#N/A	#N/A	#N/A	#N/A	0.108381	0.090758	0.105977	#N/A	#N/A	#N/A	#N/A	#N/A	0.449301	#N/A	0.327046	0.473195	0.102179	0.404085	2.52714	0.261697	2.43291	0.119064	0.101928	0.108605	1.21633	0.742123	#N/A	0.318062	0.805873	#N/A	#N/A	#N/A	#N/A	#N/A	#N/A	#N/A	#N/A	#N/A	#N/A	0.111226	0.0945923	25	ENSG00000172638	EFEMP2	protein_coding	EGF containing fibulin extracellular matrix protein 2 [Source:HGNC Symbol;Acc:HGNC:3219]
CLEC11A	#N/A	#N/A	0.097566	0.0753877	0.0746328	0.0795286	#N/A	0.0443536	#N/A	0.0660913	#N/A	#N/A	#N/A	#N/A	#N/A	#N/A	#N/A	#N/A	#N/A	#N/A	#N/A	#N/A	#N/A	#N/A	#N/A	#N/A	0.0410113	#N/A	0.0622246	#N/A	#N/A	#N/A	#N/A	#N/A	0.119467	#N/A	0.115634	0.108668	0.0736629	0.0816114	0.192391	0.117859	0.281671	0.110765	0.09338	0.0770649	0.273003	0.0790514	0.0869053	0.0908085	0.124721	#N/A	#N/A	#N/A	#N/A	#N/A	#N/A	#N/A	#N/A	#N/A	#N/A	0.0853012	#N/A	25	ENSG00000105472	CLEC11A	protein_coding	C-type lectin domain containing 11A [Source:HGNC Symbol;Acc:HGNC:10576]
TRAF5	#N/A	#N/A	#N/A	1.84858	1.24754	#N/A	0.46119	1.49955	#N/A	2.1362	#N/A	#N/A	#N/A	#N/A	#N/A	#N/A	#N/A	#N/A	#N/A	#N/A	#N/A	#N/A	#N/A	#N/A	#N/A	#N/A	#N/A	#N/A	0.885731	#N/A	1.09878	#N/A	1.10877	0.558004	7.14627	0.0387339	5.63556	7.09198	6.53663	5.9578	7.66383	6.83252	6.20378	5.08562	4.928	0.721979	5.60239	6.76502	#N/A	5.92821	6.34297	#N/A	#N/A	#N/A	#N/A	#N/A	#N/A	#N/A	#N/A	#N/A	#N/A	#N/A	#N/A	25	ENSG00000082512	TRAF5	protein_coding	TNF receptor associated factor 5 [Source:HGNC Symbol;Acc:HGNC:12035]
AK5	#N/A	#N/A	0.057773	0.0319232	0.0507191	#N/A	#N/A	0.0227829	#N/A	0.0330893	#N/A	#N/A	#N/A	#N/A	#N/A	#N/A	#N/A	#N/A	#N/A	#N/A	#N/A	#N/A	#N/A	#N/A	#N/A	#N/A	#N/A	0.0371364	0.0586629	#N/A	#N/A	#N/A	#N/A	0.0176237	0.0887837	#N/A	0.111291	0.0751348	0.0503115	0.0308233	0.263579	0.0473095	0.4446	0.038138	0.0464389	0.0466665	0.18487	0.0511546	#N/A	0.0673947	0.0648285	0.12483	#N/A	#N/A	0.00859554	#N/A	#N/A	#N/A	#N/A	#N/A	#N/A	#N/A	#N/A	25	ENSG00000154027	AK5	protein_coding	adenylate kinase 5 [Source:HGNC Symbol;Acc:HGNC:365]
DLGAP2#198010	#N/A	#N/A	1.06705	0.112981	0.0623665	0.105768	#N/A	0.0966928	0.043883	#N/A	#N/A	0.0397715	#N/A	#N/A	#N/A	#N/A	#N/A	#N/A	#N/A	#N/A	#N/A	#N/A	#N/A	#N/A	#N/A	#N/A	#N/A	#N/A	#N/A	#N/A	#N/A	#N/A	#N/A	#N/A	1.97587	#N/A	1.70361	2.18814	1.78233	2.22407	2.51923	1.00566	1.02789	0.400731	0.464195	0.119049	2.54361	2.21347	#N/A	2.21982	1.71156	2.08787	#N/A	#N/A	0.0133791	#N/A	#N/A	0.0107166	#N/A	#N/A	#N/A	#N/A	#N/A	25	ENSG00000198010	DLGAP2	protein_coding	DLG associated protein 2 [Source:HGNC Symbol;Acc:HGNC:2906]
OPCML	#N/A	#N/A	0.299727	#N/A	0.0609571	0.0530803	#N/A	0.0531244	#N/A	#N/A	#N/A	#N/A	#N/A	0.104521	0.0268058	0.0236072	0.0093496	0.0314396	#N/A	#N/A	#N/A	#N/A	#N/A	#N/A	#N/A	0.0370181	0.0730759	#N/A	#N/A	#N/A	#N/A	#N/A	#N/A	#N/A	0.153528	#N/A	0.218328	0.159686	0.809847	0.50984	0.983211	0.0850398	#N/A	0.0781127	0.0835642	#N/A	0.491253	0.154553	#N/A	0.314735	0.269552	#N/A	#N/A	#N/A	#N/A	#N/A	#N/A	#N/A	#N/A	#N/A	#N/A	0.0682745	#N/A	25	ENSG00000183715	OPCML	protein_coding	opioid binding protein/cell adhesion molecule like [Source:HGNC Symbol;Acc:HGNC:8143]
S1PR3	#N/A	#N/A	0.0815766	0.0664786	0.0715681	#N/A	#N/A	0.0660472	#N/A	0.0792759	#N/A	#N/A	#N/A	#N/A	#N/A	#N/A	#N/A	#N/A	#N/A	#N/A	#N/A	#N/A	#N/A	#N/A	#N/A	#N/A	0.0993769	0.0719702	0.0809864	#N/A	#N/A	#N/A	#N/A	#N/A	0.139585	#N/A	0.14017	0.134419	0.131917	0.126369	0.155002	0.132039	0.145453	0.134044	0.130488	0.119756	0.140614	0.138707	#N/A	0.140168	0.14379	#N/A	#N/A	#N/A	#N/A	#N/A	#N/A	#N/A	#N/A	#N/A	#N/A	0.0803256	0.0650593	25	ENSG00000213694	S1PR3	protein_coding	sphingosine-1-phosphate receptor 3 [Source:HGNC Symbol;Acc:HGNC:3167]
WDFY2	#N/A	#N/A	1.27438	#N/A	1.27158	1.24408	1.00445	0.959263	0.531954	1.95006	#N/A	#N/A	#N/A	#N/A	#N/A	#N/A	#N/A	#N/A	#N/A	#N/A	#N/A	#N/A	#N/A	#N/A	#N/A	#N/A	#N/A	#N/A	#N/A	#N/A	#N/A	#N/A	#N/A	#N/A	4.32458	0.111159	3.60458	4.6305	3.57145	3.65547	4.36027	4.12677	3.45652	3.5066	3.82631	2.2876	3.55059	3.87248	3.00866	4.05752	3.95806	#N/A	#N/A	#N/A	#N/A	#N/A	#N/A	#N/A	#N/A	#N/A	1.01354	#N/A	#N/A	25	ENSG00000139668	WDFY2	protein_coding	WD repeat and FYVE domain containing 2 [Source:HGNC Symbol;Acc:HGNC:20482]
FBLN5	#N/A	#N/A	1.57658	#N/A	#N/A	0.0944291	#N/A	0.0777806	#N/A	0.710034	0.0441496	#N/A	#N/A	#N/A	#N/A	#N/A	#N/A	#N/A	#N/A	#N/A	#N/A	#N/A	#N/A	#N/A	#N/A	#N/A	0.126111	0.113958	0.11189	#N/A	#N/A	#N/A	#N/A	#N/A	0.200557	#N/A	0.194474	0.223757	0.18105	0.223155	0.229054	0.19375	0.226589	0.210383	0.197905	0.194194	0.204463	0.203644	#N/A	0.205863	0.187847	3.15738	#N/A	#N/A	#N/A	#N/A	#N/A	0.0113624	#N/A	#N/A	#N/A	#N/A	#N/A	25	ENSG00000140092	FBLN5	protein_coding	fibulin 5 [Source:HGNC Symbol;Acc:HGNC:3602]
#228714	#N/A	#N/A	0.0153256	0.030261	0.0295739	0.031083	0.0175527	#N/A	0.0195794	0.000424659	0.00985694	0.00231095	#N/A	#N/A	#N/A	#N/A	#N/A	#N/A	#N/A	#N/A	#N/A	#N/A	#N/A	#N/A	#N/A	#N/A	0.0222818	0.0261898	0.0321058	#N/A	0.00560151	#N/A	#N/A	0.0069256	0.0875714	#N/A	#N/A	#N/A	#N/A	#N/A	0.292307	#N/A	0.0308865	#N/A	0.0196426	0.0457283	#N/A	0.00472897	#N/A	0.0174956	#N/A	0.0275254	#N/A	#N/A	0.000301379	#N/A	#N/A	#N/A	#N/A	#N/A	#N/A	0.0331594	0.00861432	25	ENSG00000228714		lncRNA	novel transcript, antisense to DEC1
#226409	#N/A	#N/A	0.0737005	#N/A	0.0515569	0.0515965	#N/A	#N/A	0.0299962	0.0580729	#N/A	#N/A	#N/A	0.0274724	#N/A	0.0187663	#N/A	0.0220753	#N/A	#N/A	#N/A	#N/A	#N/A	#N/A	#N/A	#N/A	0.0695763	0.049896	#N/A	#N/A	#N/A	#N/A	#N/A	#N/A	0.031609	#N/A	0.0384494	0.0418156	0.23069	0.0618053	1.05322	0.0372086	0.141962	0.0440011	0.0911182	0.0799034	0.062357	0.0380824	#N/A	0.0688214	0.0339878	#N/A	#N/A	#N/A	#N/A	#N/A	#N/A	#N/A	#N/A	#N/A	#N/A	#N/A	#N/A	25	ENSG00000226409		lncRNA	novel transcript
SLC41A2	#N/A	#N/A	1.03611	0.169656	0.0299092	0.0739616	0.0458167	#N/A	0.0293284	#N/A	0.0327323	#N/A	#N/A	#N/A	#N/A	#N/A	#N/A	#N/A	#N/A	#N/A	#N/A	#N/A	#N/A	#N/A	#N/A	#N/A	#N/A	#N/A	#N/A	#N/A	#N/A	#N/A	#N/A	#N/A	0.115221	#N/A	0.0863889	0.116015	0.112947	0.120891	1.87333	0.112441	4.75275	0.081393	0.114981	0.0923828	3.61484	0.100948	#N/A	0.11657	1.61133	1.55167	#N/A	0.01003	0.0120534	#N/A	#N/A	#N/A	#N/A	#N/A	#N/A	#N/A	#N/A	25	ENSG00000136052	SLC41A2	protein_coding	solute carrier family 41 member 2 [Source:HGNC Symbol;Acc:HGNC:31045]
MTHFD2	#N/A	#N/A	0.702329	0.149749	0.115084	0.0935114	0.0668433	#N/A	0.0514627	#N/A	#N/A	0.0499597	#N/A	2.90206	#N/A	0.257995	#N/A	0.051413	0.0348985	#N/A	0.0295012	0.0337725	#N/A	0.0211126	#N/A	#N/A	0.210978	#N/A	#N/A	#N/A	#N/A	#N/A	#N/A	#N/A	1.72904	#N/A	1.88684	2.12038	1.43795	2.00942	2.05788	0.543694	1.00773	1.15799	#N/A	#N/A	#N/A	#N/A	#N/A	#N/A	1.31599	#N/A	#N/A	#N/A	#N/A	#N/A	#N/A	#N/A	#N/A	#N/A	#N/A	#N/A	#N/A	25	ENSG00000065911	MTHFD2	protein_coding	methylenetetrahydrofolate dehydrogenase (NADP+ dependent) 2, methenyltetrahydrofolate cyclohydrolase [Source:HGNC Symbol;Acc:HGNC:7434]
FYN	#N/A	#N/A	#N/A	#N/A	#N/A	#N/A	#N/A	#N/A	#N/A	1.44471	#N/A	#N/A	#N/A	#N/A	#N/A	#N/A	1.19839	#N/A	#N/A	#N/A	#N/A	#N/A	#N/A	#N/A	#N/A	0.96261	2.25501	1.88317	#N/A	#N/A	#N/A	#N/A	#N/A	#N/A	8.97175	5.46319	6.72914	9.73291	5.96558	6.78547	8.54279	8.24558	8.5156	6.21073	8.5024	6.56403	7.21956	7.62131	3.59169	7.53466	6.86588	#N/A	1.81314	0.876623	#N/A	#N/A	#N/A	#N/A	#N/A	#N/A	0.963499	#N/A	#N/A	25	ENSG00000010810	FYN	protein_coding	FYN proto-oncogene, Src family tyrosine kinase [Source:HGNC Symbol;Acc:HGNC:4037]
MAN1A1	#N/A	#N/A	#N/A	0.710849	#N/A	#N/A	#N/A	#N/A	#N/A	1.56119	#N/A	0.241625	#N/A	#N/A	#N/A	#N/A	#N/A	#N/A	#N/A	#N/A	#N/A	#N/A	#N/A	#N/A	#N/A	#N/A	#N/A	#N/A	#N/A	#N/A	2.47087	0.20489	2.1989	0.644895	0.284748	#N/A	0.434015	0.293323	6.83474	6.94284	9.79739	0.247051	9.49105	0.264018	0.285987	0.26376	7.24282	0.394148	4.05148	0.703937	7.12648	#N/A	1.49588	#N/A	#N/A	#N/A	#N/A	#N/A	#N/A	#N/A	#N/A	0.784161	#N/A	25	ENSG00000111885	MAN1A1	protein_coding	mannosidase alpha class 1A member 1 [Source:HGNC Symbol;Acc:HGNC:6821]
ASAP2	#N/A	#N/A	#N/A	#N/A	#N/A	#N/A	#N/A	#N/A	#N/A	1.16198	#N/A	#N/A	#N/A	#N/A	#N/A	#N/A	#N/A	#N/A	#N/A	#N/A	#N/A	#N/A	#N/A	#N/A	#N/A	0.65867	#N/A	0.985833	1.6299	0.0278817	#N/A	#N/A	#N/A	1.20149	6.3466	0.1172	6.3979	6.52802	6.08692	5.69466	6.55466	6.00417	7.36776	6.3039	7.19901	6.65575	7.11852	7.60764	3.28095	7.7091	5.14102	#N/A	#N/A	#N/A	#N/A	#N/A	#N/A	#N/A	#N/A	#N/A	#N/A	5.18208	4.1724	25	ENSG00000151693	ASAP2	protein_coding	ArfGAP with SH3 domain, ankyrin repeat and PH domain 2 [Source:HGNC Symbol;Acc:HGNC:2721]
BTG1	#N/A	#N/A	#N/A	#N/A	#N/A	#N/A	#N/A	#N/A	#N/A	1.60455	#N/A	#N/A	#N/A	1.22331	1.74476	2.01175	#N/A	1.74123	#N/A	#N/A	0.251324	#N/A	1.23245	0.0869434	#N/A	#N/A	2.63654	1.05949	#N/A	#N/A	#N/A	#N/A	#N/A	#N/A	7.63382	#N/A	6.69727	7.37276	6.07897	6.9923	8.10576	7.1735	8.15472	5.08946	0.347613	1.28563	7.05115	7.3602	#N/A	8.203	5.99812	#N/A	#N/A	#N/A	#N/A	#N/A	#N/A	#N/A	#N/A	#N/A	#N/A	#N/A	#N/A	25	ENSG00000133639	BTG1	protein_coding	BTG anti-proliferation factor 1 [Source:HGNC Symbol;Acc:HGNC:1130]
SEC24B-AS1	#N/A	#N/A	#N/A	#N/A	0.0553363	0.0614068	#N/A	#N/A	#N/A	1.05965	#N/A	#N/A	#N/A	#N/A	#N/A	#N/A	#N/A	#N/A	#N/A	#N/A	#N/A	#N/A	#N/A	#N/A	#N/A	0.0367261	#N/A	#N/A	#N/A	#N/A	#N/A	#N/A	#N/A	#N/A	1.81561	0.0144388	2.35736	2.00962	2.40168	2.45579	2.40549	0.923666	2.59721	0.862811	0.394381	0.0974574	2.77697	2.49214	#N/A	2.658	1.93131	2.01375	0.0322433	#N/A	0.0109756	0.00119008	#N/A	#N/A	#N/A	#N/A	#N/A	0.102369	#N/A	25	ENSG00000247950	SEC24B-AS1	lncRNA	SEC24B antisense RNA 1 [Source:HGNC Symbol;Acc:HGNC:44003]
TES	#N/A	#N/A	#N/A	#N/A	#N/A	#N/A	#N/A	#N/A	#N/A	0.725658	#N/A	#N/A	#N/A	1.92569	#N/A	0.258502	#N/A	0.0516792	0.0138595	#N/A	#N/A	#N/A	0.166935	#N/A	#N/A	#N/A	#N/A	#N/A	#N/A	#N/A	0.867841	#N/A	0.0453855	0.0580219	0.185765	#N/A	0.174666	0.188301	0.179298	0.15687	0.2005	0.175056	0.191096	0.167977	0.153539	0.162311	0.16651	0.183543	0.0767478	0.180432	0.190053	#N/A	#N/A	#N/A	#N/A	#N/A	#N/A	#N/A	#N/A	#N/A	#N/A	#N/A	#N/A	25	ENSG00000135269	TES	protein_coding	testin LIM domain protein [Source:HGNC Symbol;Acc:HGNC:14620]
IL33	#N/A	#N/A	#N/A	#N/A	#N/A	#N/A	#N/A	#N/A	#N/A	0.960957	#N/A	#N/A	#N/A	#N/A	#N/A	#N/A	#N/A	#N/A	#N/A	#N/A	#N/A	#N/A	#N/A	#N/A	#N/A	#N/A	0.0958857	0.0663087	0.0758469	#N/A	#N/A	#N/A	#N/A	#N/A	0.126342	0.0218145	1.24414	0.1848	0.12491	0.51175	1.08535	0.496833	4.10235	0.0943324	0.161577	0.151006	0.221292	1.83845	#N/A	0.123487	1.10331	0.0352763	0.209431	#N/A	0.0159973	#N/A	#N/A	#N/A	#N/A	#N/A	0.0179526	0.0780586	#N/A	25	ENSG00000137033	IL33	protein_coding	interleukin 33 [Source:HGNC Symbol;Acc:HGNC:16028]
MAGI3	#N/A	#N/A	#N/A	#N/A	#N/A	#N/A	#N/A	#N/A	#N/A	0.815771	#N/A	1.24378	#N/A	#N/A	#N/A	#N/A	#N/A	#N/A	#N/A	#N/A	#N/A	#N/A	#N/A	#N/A	#N/A	2.01402	1.00106	2.67312	3.12407	#N/A	#N/A	#N/A	#N/A	1.19123	1.51496	0.336087	1.47608	1.56719	1.54979	1.50438	1.33703	1.7128	1.35169	1.71345	1.54311	1.87154	1.20894	1.5145	#N/A	1.53272	1.40757	#N/A	#N/A	#N/A	#N/A	#N/A	#N/A	#N/A	#N/A	#N/A	#N/A	1.84172	2.58787	25	ENSG00000081026	MAGI3	protein_coding	membrane associated guanylate kinase, WW and PDZ domain containing 3 [Source:HGNC Symbol;Acc:HGNC:29647]
FBXW8	#N/A	#N/A	1.04443	#N/A	0.611027	0.94307	#N/A	#N/A	#N/A	0.579907	#N/A	#N/A	#N/A	#N/A	0.590555	#N/A	#N/A	#N/A	#N/A	#N/A	#N/A	#N/A	#N/A	#N/A	#N/A	0.692497	0.950314	1.13407	0.841254	#N/A	#N/A	#N/A	0.781814	0.374344	0.501434	0.139471	0.684379	#N/A	0.673599	0.62755	#N/A	0.656422	0.720965	0.651523	1.01688	#N/A	0.652973	0.64149	#N/A	0.944772	0.773594	#N/A	#N/A	#N/A	#N/A	#N/A	#N/A	#N/A	#N/A	#N/A	#N/A	0.809829	#N/A	25	ENSG00000174989	FBXW8	protein_coding	F-box and WD repeat domain containing 8 [Source:HGNC Symbol;Acc:HGNC:13597]
CAPN12	#N/A	#N/A	#N/A	#N/A	#N/A	#N/A	#N/A	#N/A	#N/A	#N/A	0.0428335	#N/A	#N/A	0.654519	0.0489577	0.0327799	#N/A	0.0350026	#N/A	#N/A	#N/A	#N/A	#N/A	0.0159116	#N/A	#N/A	0.0853924	0.0835773	#N/A	#N/A	0.0968108	#N/A	0.033919	#N/A	0.543444	#N/A	0.771302	1.13988	2.35333	0.428512	3.75902	0.140733	3.07261	0.124558	0.117796	0.151405	2.5583	0.972272	#N/A	2.49114	0.69646	#N/A	#N/A	#N/A	#N/A	#N/A	#N/A	#N/A	#N/A	#N/A	#N/A	#N/A	#N/A	25	ENSG00000182472	CAPN12	protein_coding	calpain 12 [Source:HGNC Symbol;Acc:HGNC:13249]
EYA2	#N/A	#N/A	0.406016	0.198836	0.0475099	0.068143	#N/A	#N/A	#N/A	#N/A	#N/A	#N/A	#N/A	#N/A	#N/A	#N/A	#N/A	#N/A	#N/A	#N/A	#N/A	#N/A	#N/A	#N/A	#N/A	#N/A	#N/A	#N/A	0.103701	#N/A	1.07262	0.0252372	0.062249	#N/A	0.590373	0.0218703	0.699703	0.179032	3.5016	1.41138	4.26523	0.156739	4.37874	0.972154	0.202601	#N/A	3.11583	0.567265	#N/A	2.967	4.09654	#N/A	#N/A	#N/A	#N/A	#N/A	#N/A	#N/A	#N/A	#N/A	#N/A	0.0666938	0.0520043	25	ENSG00000064655	EYA2	protein_coding	EYA transcriptional coactivator and phosphatase 2 [Source:HGNC Symbol;Acc:HGNC:3520]
EFEMP1	#N/A	#N/A	0.100269	#N/A	0.053694	0.0799038	0.0507599	#N/A	#N/A	#N/A	#N/A	#N/A	#N/A	#N/A	#N/A	#N/A	#N/A	#N/A	#N/A	#N/A	#N/A	#N/A	#N/A	#N/A	#N/A	0.0495832	0.100881	0.0699589	0.0829271	#N/A	#N/A	#N/A	0.0304256	#N/A	0.140877	#N/A	0.131409	0.119075	0.131032	0.114054	0.154156	0.133153	0.149455	0.135482	0.13195	0.0986715	0.142197	0.133515	#N/A	0.138522	0.145046	#N/A	#N/A	#N/A	#N/A	#N/A	#N/A	#N/A	#N/A	#N/A	#N/A	0.087136	#N/A	25	ENSG00000115380	EFEMP1	protein_coding	EGF containing fibulin extracellular matrix protein 1 [Source:HGNC Symbol;Acc:HGNC:3218]
#285520	#N/A	#N/A	0.490908	#N/A	0.0761529	0.0791912	#N/A	#N/A	#N/A	#N/A	#N/A	#N/A	#N/A	0.576229	0.041101	#N/A	#N/A	#N/A	0.0320729	#N/A	#N/A	#N/A	#N/A	#N/A	#N/A	#N/A	0.108985	#N/A	0.107865	#N/A	#N/A	#N/A	#N/A	#N/A	0.207067	#N/A	0.192016	0.153356	0.51393	0.162808	4.37627	0.170457	5.32281	0.158618	0.160952	0.106858	0.267763	0.276482	#N/A	0.14909	0.202271	#N/A	#N/A	#N/A	#N/A	#N/A	#N/A	#N/A	#N/A	#N/A	#N/A	0.0922886	0.0927366	25	ENSG00000285520		lncRNA	novel transcript, antisense to CCDC3
GABBR2	#N/A	#N/A	0.023889	#N/A	#N/A	#N/A	#N/A	#N/A	#N/A	#N/A	#N/A	#N/A	#N/A	0.0246398	0.0162522	0.0131349	#N/A	0.0226298	#N/A	#N/A	#N/A	#N/A	0.021082	#N/A	#N/A	#N/A	0.0650405	0.0508217	0.0574996	#N/A	0.00465717	#N/A	#N/A	#N/A	0.04117	#N/A	0.0130909	0.0469789	0.1984	0.140834	1.11457	0.0280445	0.915693	0.0177041	0.0490612	#N/A	0.435235	0.0827358	#N/A	0.147757	0.0882065	#N/A	#N/A	#N/A	#N/A	#N/A	#N/A	#N/A	#N/A	#N/A	#N/A	0.0598197	#N/A	25	ENSG00000136928	GABBR2	protein_coding	gamma-aminobutyric acid type B receptor subunit 2 [Source:HGNC Symbol;Acc:HGNC:4507]
#286736	#N/A	#N/A	#N/A	#N/A	#N/A	#N/A	#N/A	#N/A	#N/A	#N/A	#N/A	#N/A	#N/A	0.176123	0.0478723	0.0273829	#N/A	0.0410077	#N/A	#N/A	#N/A	#N/A	0.0328635	#N/A	#N/A	0.0637753	#N/A	#N/A	0.102151	#N/A	0.383782	#N/A	0.0423984	#N/A	0.175091	#N/A	0.161859	0.163389	0.184636	0.632614	0.189905	0.163554	1.00744	0.16824	0.168244	0.150318	0.234076	0.177265	0.137745	0.155419	0.182415	#N/A	#N/A	#N/A	#N/A	#N/A	#N/A	#N/A	#N/A	#N/A	#N/A	#N/A	#N/A	25	ENSG00000286736		lncRNA	novel transcript
LRCOL1	#N/A	#N/A	#N/A	#N/A	#N/A	#N/A	#N/A	#N/A	#N/A	#N/A	#N/A	#N/A	#N/A	0.0371922	0.0291293	0.0218218	#N/A	0.0221196	#N/A	#N/A	#N/A	#N/A	#N/A	#N/A	#N/A	#N/A	0.0693186	0.0500473	0.0565967	#N/A	0.0343757	#N/A	#N/A	#N/A	0.0979279	#N/A	0.0821968	0.0995621	0.0996639	0.0963624	0.103209	0.0769902	0.0976992	0.0939429	0.09165	0.0832214	0.0988098	0.0980733	#N/A	0.0984371	0.101084	#N/A	#N/A	#N/A	#N/A	#N/A	#N/A	#N/A	#N/A	#N/A	#N/A	0.0590881	0.0590603	25	ENSG00000204583	LRCOL1	protein_coding	leucine rich colipase like 1 [Source:HGNC Symbol;Acc:HGNC:44160]
HIF3A	#N/A	#N/A	#N/A	#N/A	#N/A	#N/A	#N/A	#N/A	#N/A	#N/A	#N/A	#N/A	#N/A	#N/A	#N/A	#N/A	#N/A	#N/A	#N/A	#N/A	#N/A	#N/A	#N/A	#N/A	#N/A	0.162086	2.11631	0.498705	0.46806	#N/A	#N/A	#N/A	#N/A	#N/A	4.83762	0.0259367	4.15021	5.76128	3.77946	4.26644	5.62654	0.492766	6.51993	4.44435	5.38038	0.258495	6.02421	6.80227	0.514532	5.86784	4.26876	2.69124	#N/A	#N/A	0.0490491	#N/A	#N/A	#N/A	#N/A	#N/A	#N/A	0.542161	0.190114	25	ENSG00000124440	HIF3A	protein_coding	hypoxia inducible factor 3 subunit alpha [Source:HGNC Symbol;Acc:HGNC:15825]
TPST1	#N/A	#N/A	#N/A	#N/A	#N/A	#N/A	#N/A	#N/A	#N/A	#N/A	#N/A	#N/A	#N/A	#N/A	#N/A	#N/A	#N/A	#N/A	#N/A	#N/A	#N/A	#N/A	#N/A	#N/A	#N/A	0.406459	1.34028	1.30557	0.304837	#N/A	0.480101	#N/A	0.802311	0.365946	1.34427	#N/A	1.3768	1.35219	1.32346	1.39067	1.15341	1.32074	1.18374	1.45855	1.28329	1.97262	1.03557	1.14036	#N/A	1.43696	1.34819	0.540425	#N/A	#N/A	#N/A	#N/A	#N/A	#N/A	#N/A	#N/A	#N/A	0.844991	0.469499	25	ENSG00000169902	TPST1	protein_coding	tyrosylprotein sulfotransferase 1 [Source:HGNC Symbol;Acc:HGNC:12020]
SOGA1	0.507809	#N/A	#N/A	#N/A	#N/A	1.11363	#N/A	#N/A	#N/A	1.34531	0.235397	0.34849	#N/A	#N/A	#N/A	#N/A	#N/A	#N/A	#N/A	#N/A	#N/A	#N/A	#N/A	#N/A	#N/A	#N/A	#N/A	#N/A	#N/A	#N/A	#N/A	#N/A	#N/A	#N/A	3.27429	0.0926258	3.75449	3.96091	4.4924	4.01668	4.04031	4.25009	5.20541	3.53658	4.82035	2.71505	4.09784	4.45835	2.62276	4.81649	4.15191	#N/A	#N/A	#N/A	#N/A	#N/A	#N/A	#N/A	#N/A	#N/A	#N/A	1.92581	0.387766	24	ENSG00000149639	SOGA1	protein_coding	suppressor of glucose, autophagy associated 1 [Source:HGNC Symbol;Acc:HGNC:16111]
LPCAT2	0.0643344	#N/A	#N/A	#N/A	#N/A	#N/A	0.0630907	#N/A	#N/A	#N/A	0.0445651	0.0338847	#N/A	#N/A	#N/A	#N/A	#N/A	#N/A	#N/A	#N/A	#N/A	#N/A	#N/A	#N/A	#N/A	#N/A	#N/A	#N/A	#N/A	#N/A	#N/A	#N/A	#N/A	#N/A	#N/A	#N/A	3.07653	2.3107	3.66456	2.66768	1.63777	#N/A	6.2797	2.23773	0.229727	0.154641	0.373545	4.41163	#N/A	4.68984	#N/A	3.03365	0.465893	0.0948438	0.0148391	0.00177913	#N/A	0.0115494	#N/A	#N/A	#N/A	0.100717	0.0596494	24	ENSG00000087253	LPCAT2	protein_coding	lysophosphatidylcholine acyltransferase 2 [Source:HGNC Symbol;Acc:HGNC:26032]
SH3BGRL	0.820571	#N/A	0.888468	#N/A	1.09206	#N/A	#N/A	0.7413	#N/A	2.57084	#N/A	#N/A	#N/A	#N/A	#N/A	#N/A	#N/A	1.32818	#N/A	#N/A	#N/A	#N/A	1.22112	#N/A	#N/A	#N/A	#N/A	#N/A	#N/A	#N/A	#N/A	#N/A	#N/A	#N/A	0.328884	0.0306673	7.43369	0.334104	6.49709	5.23603	8.5349	7.1588	9.35071	6.7137	0.599785	0.296862	8.1386	0.33555	2.33686	9.43915	9.78628	#N/A	#N/A	#N/A	#N/A	#N/A	#N/A	#N/A	#N/A	#N/A	#N/A	#N/A	#N/A	24	ENSG00000131171	SH3BGRL	protein_coding	SH3 domain binding glutamate rich protein like [Source:HGNC Symbol;Acc:HGNC:10823]
CPVL-AS2	0.00649325	#N/A	0.144688	0.0657106	0.035999	0.0818284	#N/A	0.0335022	0.0245517	0.189674	#N/A	#N/A	#N/A	#N/A	#N/A	#N/A	#N/A	#N/A	#N/A	#N/A	#N/A	#N/A	#N/A	#N/A	#N/A	#N/A	#N/A	#N/A	#N/A	#N/A	#N/A	#N/A	#N/A	#N/A	1.06759	#N/A	0.707199	0.0954551	1.16657	0.801566	4.4159	0.0964155	2.26966	0.113174	0.138175	0.12448	1.12039	0.895412	#N/A	0.46566	0.442058	#N/A	#N/A	#N/A	#N/A	#N/A	#N/A	#N/A	#N/A	#N/A	#N/A	0.0685516	#N/A	24	ENSG00000272568	CPVL-AS2	lncRNA	CPVL antisense RNA 2 [Source:HGNC Symbol;Acc:HGNC:56138]
NPNT	0.0120322	#N/A	0.235766	#N/A	0.0408179	0.0416815	#N/A	#N/A	0.0271119	#N/A	#N/A	#N/A	#N/A	0.0249912	0.0251457	0.0193826	#N/A	0.0235164	#N/A	#N/A	0.0171142	0.0113454	#N/A	#N/A	#N/A	#N/A	0.0496199	#N/A	0.0429418	#N/A	#N/A	#N/A	0.0245852	#N/A	#N/A	#N/A	#N/A	#N/A	0.473569	0.875663	0.306749	#N/A	2.38994	#N/A	0.0515727	#N/A	0.972325	0.501246	#N/A	0.327614	#N/A	#N/A	#N/A	#N/A	0.00835913	#N/A	#N/A	#N/A	#N/A	#N/A	#N/A	0.0627251	#N/A	24	ENSG00000168743	NPNT	protein_coding	nephronectin [Source:HGNC Symbol;Acc:HGNC:27405]
CYBRD1	#N/A	0.142225	#N/A	#N/A	#N/A	#N/A	#N/A	#N/A	#N/A	1.63615	#N/A	#N/A	#N/A	#N/A	#N/A	#N/A	#N/A	#N/A	#N/A	#N/A	#N/A	#N/A	#N/A	#N/A	#N/A	0.397026	#N/A	#N/A	#N/A	#N/A	#N/A	#N/A	#N/A	#N/A	0.323543	0.026339	0.325469	0.324657	0.487262	6.79034	10.2387	0.293795	11.8797	0.524686	0.302746	0.390757	9.93704	0.316527	1.0434	0.5365	6.92237	1.21192	0.943395	#N/A	#N/A	#N/A	#N/A	#N/A	#N/A	#N/A	#N/A	1.17505	0.540279	24	ENSG00000071967	CYBRD1	protein_coding	cytochrome b reductase 1 [Source:HGNC Symbol;Acc:HGNC:20797]
RBM20	#N/A	0.0706143	5.90194	3.71124	0.159131	0.137375	0.0906487	3.00966	#N/A	#N/A	#N/A	#N/A	#N/A	5.50512	3.93675	0.372942	0.238904	0.0539085	0.034756	0.042243	0.0551652	0.0709143	#N/A	0.0368164	#N/A	#N/A	2.01298	0.12176	0.272473	0.00676979	1.04669	#N/A	#N/A	#N/A	#N/A	#N/A	#N/A	#N/A	#N/A	#N/A	#N/A	#N/A	#N/A	#N/A	#N/A	#N/A	#N/A	#N/A	#N/A	#N/A	#N/A	#N/A	#N/A	#N/A	#N/A	#N/A	#N/A	#N/A	#N/A	#N/A	#N/A	0.285137	0.179814	24	ENSG00000203867	RBM20	protein_coding	RNA binding motif protein 20 [Source:HGNC Symbol;Acc:HGNC:27424]
PRR16	#N/A	1.10045	7.24897	3.64592	5.37011	6.01657	3.82947	3.28193	2.2886	#N/A	#N/A	#N/A	#N/A	1.86013	2.85507	1.03328	2.57624	1.92471	1.34236	#N/A	#N/A	1.80557	#N/A	2.77438	#N/A	#N/A	3.61054	4.30858	3.70932	#N/A	2.42192	2.08498	1.64932	#N/A	#N/A	#N/A	#N/A	#N/A	#N/A	#N/A	#N/A	#N/A	#N/A	#N/A	#N/A	#N/A	#N/A	#N/A	#N/A	#N/A	#N/A	#N/A	#N/A	#N/A	#N/A	#N/A	#N/A	#N/A	#N/A	#N/A	#N/A	4.2371	5.00258	24	ENSG00000184838	PRR16	protein_coding	proline rich 16 [Source:HGNC Symbol;Acc:HGNC:29654]
ADGRA2	#N/A	0.0677141	#N/A	#N/A	#N/A	#N/A	#N/A	#N/A	#N/A	1.28888	#N/A	#N/A	#N/A	#N/A	#N/A	#N/A	#N/A	#N/A	#N/A	#N/A	#N/A	#N/A	#N/A	#N/A	#N/A	0.0689916	0.150721	0.113563	0.125977	#N/A	#N/A	#N/A	0.204924	0.072541	0.251694	#N/A	0.226632	0.259378	0.217493	0.233105	8.19222	0.20758	0.240307	0.22292	0.243933	0.206218	0.344596	0.24337	#N/A	0.226221	0.241993	#N/A	#N/A	#N/A	#N/A	#N/A	#N/A	#N/A	#N/A	#N/A	#N/A	0.145193	#N/A	24	ENSG00000020181	ADGRA2	protein_coding	adhesion G protein-coupled receptor A2 [Source:HGNC Symbol;Acc:HGNC:17849]
EPB41L1	#N/A	0.0695611	1.70748	0.868205	0.150553	#N/A	#N/A	#N/A	#N/A	1.4049	0.0553951	#N/A	#N/A	#N/A	1.25488	#N/A	#N/A	#N/A	#N/A	#N/A	#N/A	#N/A	#N/A	#N/A	#N/A	#N/A	#N/A	#N/A	#N/A	#N/A	#N/A	#N/A	#N/A	#N/A	6.0722	#N/A	4.63212	5.96299	5.14857	5.50999	6.76103	0.894882	5.20442	4.58418	0.715349	0.259511	4.82812	5.97182	#N/A	4.13621	5.1218	#N/A	#N/A	#N/A	#N/A	#N/A	#N/A	#N/A	#N/A	#N/A	#N/A	0.249574	0.119635	24	ENSG00000088367	EPB41L1	protein_coding	erythrocyte membrane protein band 4.1 like 1 [Source:HGNC Symbol;Acc:HGNC:3378]
LAMB1	#N/A	0.0705617	#N/A	#N/A	#N/A	#N/A	#N/A	#N/A	#N/A	#N/A	#N/A	#N/A	#N/A	#N/A	#N/A	#N/A	#N/A	#N/A	#N/A	#N/A	#N/A	#N/A	#N/A	#N/A	#N/A	0.373493	2.21454	0.371911	0.362095	#N/A	1.32037	#N/A	1.03522	#N/A	1.52401	#N/A	2.27019	1.4343	1.77346	1.69942	1.26037	1.52891	1.4168	1.59785	1.95708	1.01052	1.40296	1.53461	#N/A	1.8732	1.45371	#N/A	#N/A	#N/A	#N/A	#N/A	#N/A	#N/A	#N/A	#N/A	#N/A	0.371989	0.240411	24	ENSG00000091136	LAMB1	protein_coding	laminin subunit beta 1 [Source:HGNC Symbol;Acc:HGNC:6486]
CDC42EP4	#N/A	0.0539676	#N/A	#N/A	#N/A	#N/A	#N/A	#N/A	#N/A	#N/A	#N/A	#N/A	#N/A	#N/A	#N/A	0.636727	#N/A	#N/A	#N/A	#N/A	0.0271975	#N/A	#N/A	#N/A	#N/A	0.0543868	0.167565	0.0724045	#N/A	#N/A	#N/A	#N/A	#N/A	#N/A	2.65666	#N/A	3.69555	3.25995	4.273	2.86689	2.70072	1.57538	5.99755	2.05472	0.293381	0.125591	0.240419	4.12931	0.108682	0.201028	2.49915	#N/A	#N/A	#N/A	#N/A	#N/A	#N/A	#N/A	#N/A	#N/A	#N/A	0.0987161	0.12052	24	ENSG00000179604	CDC42EP4	protein_coding	CDC42 effector protein 4 [Source:HGNC Symbol;Acc:HGNC:17147]
AGMO	#N/A	0.0505745	#N/A	#N/A	#N/A	#N/A	#N/A	#N/A	#N/A	#N/A	#N/A	#N/A	#N/A	#N/A	#N/A	#N/A	#N/A	#N/A	#N/A	#N/A	#N/A	#N/A	#N/A	#N/A	#N/A	0.0550936	0.103535	0.0751042	0.110949	#N/A	1.56585	#N/A	0.0584179	0.0614968	0.184748	#N/A	0.12627	0.183178	0.147385	0.714591	0.228731	0.169685	5.72953	0.131405	0.132844	0.154246	0.15373	0.164775	#N/A	0.122133	0.147305	#N/A	#N/A	#N/A	#N/A	#N/A	#N/A	#N/A	#N/A	#N/A	#N/A	0.079451	#N/A	24	ENSG00000187546	AGMO	protein_coding	alkylglycerol monooxygenase [Source:HGNC Symbol;Acc:HGNC:33784]
BMP4	#N/A	0.0495511	#N/A	#N/A	#N/A	#N/A	#N/A	#N/A	#N/A	0.0820671	#N/A	#N/A	#N/A	#N/A	#N/A	#N/A	#N/A	#N/A	#N/A	#N/A	#N/A	#N/A	#N/A	#N/A	#N/A	0.0653649	0.103473	0.0957731	0.0886643	#N/A	#N/A	#N/A	#N/A	#N/A	0.18228	#N/A	0.18284	0.177436	0.185198	0.183875	0.192989	0.153943	0.197527	0.175634	0.170965	0.158077	0.181209	0.180465	0.146112	0.18265	0.187069	#N/A	#N/A	#N/A	#N/A	#N/A	#N/A	#N/A	#N/A	#N/A	#N/A	0.0692572	0.0675111	24	ENSG00000125378	BMP4	protein_coding	bone morphogenetic protein 4 [Source:HGNC Symbol;Acc:HGNC:1071]
COL18A1	#N/A	0.136543	#N/A	#N/A	#N/A	#N/A	#N/A	#N/A	#N/A	#N/A	#N/A	#N/A	#N/A	#N/A	#N/A	#N/A	#N/A	#N/A	#N/A	#N/A	#N/A	#N/A	#N/A	#N/A	#N/A	0.202234	2.82877	1.20882	0.388118	#N/A	#N/A	#N/A	#N/A	#N/A	0.399129	0.0264461	5.50155	0.306677	4.48633	5.47622	7.51965	0.298631	9.47492	5.81608	0.307137	0.330115	8.80677	8.56464	1.80404	7.2696	6.82391	#N/A	#N/A	#N/A	#N/A	#N/A	#N/A	#N/A	#N/A	#N/A	#N/A	0.695042	0.355952	24	ENSG00000182871	COL18A1	protein_coding	collagen type XVIII alpha 1 chain [Source:HGNC Symbol;Acc:HGNC:2195]
#233783	#N/A	0.0591116	#N/A	#N/A	#N/A	#N/A	#N/A	#N/A	#N/A	#N/A	#N/A	#N/A	#N/A	#N/A	#N/A	#N/A	#N/A	#N/A	#N/A	#N/A	#N/A	#N/A	#N/A	#N/A	#N/A	0.0502914	0.29489	0.0983126	0.115341	#N/A	#N/A	#N/A	#N/A	#N/A	0.252551	0.0239011	6.24687	0.235143	5.32006	0.244279	7.39076	0.233184	6.13646	3.67791	0.264495	0.228845	8.24145	0.235712	0.215521	5.65466	5.0258	#N/A	#N/A	#N/A	#N/A	#N/A	#N/A	#N/A	#N/A	#N/A	#N/A	0.141631	0.135923	24	ENSG00000233783		lncRNA	novel transcript
CERCAM	#N/A	0.0642628	3.20068	#N/A	0.0954527	0.0831375	#N/A	0.17154	#N/A	0.729202	#N/A	#N/A	#N/A	#N/A	#N/A	#N/A	#N/A	#N/A	#N/A	#N/A	#N/A	#N/A	#N/A	#N/A	#N/A	#N/A	0.110832	#N/A	0.119081	#N/A	#N/A	#N/A	#N/A	#N/A	0.199257	#N/A	0.952618	0.190538	3.99971	0.356175	6.64661	0.195641	6.23886	0.200832	0.177206	0.174104	5.4681	0.202549	#N/A	0.208345	0.259787	#N/A	#N/A	#N/A	#N/A	#N/A	#N/A	#N/A	#N/A	#N/A	#N/A	0.100001	#N/A	24	ENSG00000167123	CERCAM	protein_coding	cerebral endothelial cell adhesion molecule [Source:HGNC Symbol;Acc:HGNC:23723]
PTPN12	#N/A	0.58981	#N/A	#N/A	#N/A	#N/A	#N/A	#N/A	#N/A	0.721111	#N/A	0.761204	#N/A	#N/A	#N/A	#N/A	#N/A	#N/A	#N/A	#N/A	#N/A	#N/A	#N/A	#N/A	#N/A	1.56277	#N/A	0.763485	#N/A	#N/A	#N/A	#N/A	#N/A	#N/A	2.40168	1.35035	2.44225	2.41347	2.48918	2.38423	2.2655	2.52527	2.15595	2.34262	2.61214	2.47861	2.18867	2.29907	1.86049	2.20906	2.30016	#N/A	0.740697	#N/A	#N/A	#N/A	#N/A	#N/A	#N/A	#N/A	#N/A	1.81468	#N/A	24	ENSG00000127947	PTPN12	protein_coding	protein tyrosine phosphatase non-receptor type 12 [Source:HGNC Symbol;Acc:HGNC:9645]
NUDT4	#N/A	#N/A	7.03806	3.1968	0.202768	0.220389	0.198926	2.65604	0.259157	#N/A	0.0947208	#N/A	#N/A	3.83671	2.54605	2.53382	0.314238	4.00289	0.120618	0.0696173	0.193765	0.175096	1.3813	#N/A	#N/A	#N/A	1.44658	1.43606	1.00967	#N/A	1.1759	#N/A	#N/A	#N/A	#N/A	#N/A	#N/A	#N/A	#N/A	#N/A	#N/A	#N/A	#N/A	#N/A	#N/A	#N/A	#N/A	#N/A	#N/A	#N/A	#N/A	#N/A	#N/A	#N/A	#N/A	#N/A	#N/A	#N/A	#N/A	#N/A	#N/A	1.30786	0.94563	24	ENSG00000173598	NUDT4	protein_coding	nudix hydrolase 4 [Source:HGNC Symbol;Acc:HGNC:8051]
CXCL14	#N/A	#N/A	0.119139	0.0791693	0.07587	0.0806043	0.051133	0.0718432	0.0511862	0.0688349	#N/A	#N/A	#N/A	#N/A	#N/A	#N/A	#N/A	#N/A	#N/A	#N/A	#N/A	#N/A	#N/A	#N/A	#N/A	#N/A	0.0985597	#N/A	#N/A	#N/A	#N/A	#N/A	#N/A	#N/A	0.141738	#N/A	0.140528	0.143716	0.108719	0.127063	0.152671	0.134228	0.150143	0.135481	0.116035	0.122594	0.142696	0.140891	#N/A	0.142813	0.124376	#N/A	#N/A	#N/A	#N/A	#N/A	#N/A	#N/A	#N/A	#N/A	#N/A	#N/A	#N/A	24	ENSG00000145824	CXCL14	protein_coding	C-X-C motif chemokine ligand 14 [Source:HGNC Symbol;Acc:HGNC:10640]
SHTN1	#N/A	#N/A	3.6298	#N/A	0.114725	0.135244	0.0793421	0.186053	0.0746323	1.36209	#N/A	#N/A	#N/A	#N/A	#N/A	#N/A	#N/A	#N/A	#N/A	#N/A	#N/A	#N/A	#N/A	#N/A	#N/A	#N/A	#N/A	#N/A	#N/A	#N/A	#N/A	#N/A	#N/A	#N/A	0.201826	#N/A	3.82743	4.3004	4.74192	3.92094	6.06701	0.290693	5.11891	0.776322	0.453593	0.199493	5.46759	4.40353	#N/A	4.96899	4.13692	#N/A	0.278867	#N/A	#N/A	#N/A	#N/A	#N/A	#N/A	#N/A	#N/A	#N/A	0.0969132	24	ENSG00000187164	SHTN1	protein_coding	shootin 1 [Source:HGNC Symbol;Acc:HGNC:29319]
RAB3IL1	#N/A	#N/A	0.103275	#N/A	0.0602232	#N/A	0.0498601	0.0534415	#N/A	#N/A	#N/A	#N/A	#N/A	#N/A	#N/A	#N/A	#N/A	#N/A	#N/A	#N/A	#N/A	#N/A	#N/A	#N/A	#N/A	#N/A	#N/A	#N/A	#N/A	#N/A	0.052214	#N/A	0.0308689	0.0456843	0.140485	#N/A	0.136097	0.142451	0.129274	0.132811	0.14627	0.132512	0.151488	0.134488	0.131486	0.120722	0.135977	0.139374	0.10992	0.140871	0.125553	#N/A	#N/A	#N/A	#N/A	#N/A	#N/A	#N/A	#N/A	#N/A	#N/A	0.0664147	#N/A	24	ENSG00000167994	RAB3IL1	protein_coding	RAB3A interacting protein like 1 [Source:HGNC Symbol;Acc:HGNC:9780]
LVRN	#N/A	#N/A	0.0494206	#N/A	0.0522483	0.0553608	0.0351873	0.0495433	0.035305	0.0598818	#N/A	#N/A	#N/A	#N/A	#N/A	#N/A	#N/A	#N/A	#N/A	#N/A	#N/A	#N/A	#N/A	#N/A	#N/A	0.0344395	0.0674317	#N/A	#N/A	#N/A	#N/A	#N/A	#N/A	#N/A	0.0985369	#N/A	0.0751874	0.0935055	0.0890848	0.0671547	0.100975	0.0759581	0.103384	0.0944834	0.0892713	0.0843608	0.0992163	0.0985185	#N/A	0.0945236	0.0808859	#N/A	#N/A	#N/A	#N/A	#N/A	#N/A	#N/A	#N/A	#N/A	#N/A	#N/A	#N/A	24	ENSG00000172901	LVRN	protein_coding	laeverin [Source:HGNC Symbol;Acc:HGNC:26904]
SSC5D	#N/A	#N/A	0.0810894	0.0435287	0.0597754	0.0752714	#N/A	0.0602393	#N/A	#N/A	#N/A	#N/A	#N/A	#N/A	#N/A	#N/A	#N/A	#N/A	#N/A	#N/A	#N/A	#N/A	#N/A	#N/A	#N/A	#N/A	0.0630324	#N/A	0.063184	#N/A	#N/A	#N/A	#N/A	#N/A	0.116265	#N/A	0.126689	0.1288	0.136827	0.103894	0.61963	0.0673903	0.517941	0.0992953	0.131857	0.102318	0.140733	0.0932373	#N/A	0.165574	0.0856051	#N/A	#N/A	#N/A	#N/A	#N/A	#N/A	#N/A	#N/A	#N/A	#N/A	0.0871383	0.0615579	24	ENSG00000179954	SSC5D	protein_coding	scavenger receptor cysteine rich family member with 5 domains [Source:HGNC Symbol;Acc:HGNC:26641]
VGLL3	#N/A	#N/A	0.640502	0.0603909	0.0614069	0.0779422	#N/A	0.0514373	0.0373892	#N/A	#N/A	#N/A	#N/A	#N/A	#N/A	#N/A	#N/A	#N/A	#N/A	#N/A	#N/A	#N/A	#N/A	#N/A	#N/A	0.048565	0.0949499	0.0546913	#N/A	#N/A	#N/A	#N/A	#N/A	#N/A	0.130027	#N/A	0.650416	0.124325	0.192355	0.120304	0.836964	0.124381	2.62206	0.0754742	0.102173	0.095583	0.257808	0.169443	#N/A	0.237862	0.218124	#N/A	#N/A	#N/A	#N/A	#N/A	#N/A	#N/A	#N/A	#N/A	#N/A	#N/A	#N/A	24	ENSG00000206538	VGLL3	protein_coding	vestigial like family member 3 [Source:HGNC Symbol;Acc:HGNC:24327]
#253932	#N/A	#N/A	0.0914257	0.0534613	#N/A	0.0539509	0.0341025	0.0486194	0.0345397	0.0484577	#N/A	#N/A	#N/A	#N/A	#N/A	#N/A	#N/A	#N/A	#N/A	#N/A	#N/A	#N/A	#N/A	#N/A	#N/A	#N/A	0.0687104	#N/A	#N/A	#N/A	0.0286898	#N/A	#N/A	#N/A	0.0967136	#N/A	0.0880169	0.0985375	0.0979382	0.0849594	0.10839	0.0912247	0.0990104	0.092302	0.0733986	0.0825811	0.0999186	0.0879328	#N/A	0.0974197	0.0995543	#N/A	#N/A	#N/A	#N/A	#N/A	#N/A	#N/A	#N/A	#N/A	#N/A	#N/A	#N/A	24	ENSG00000253932		lncRNA	novel transcript
ADM	#N/A	#N/A	#N/A	0.0112956	#N/A	#N/A	0.0207214	0.0053168	#N/A	0.025141	#N/A	0.0172613	#N/A	#N/A	#N/A	#N/A	#N/A	#N/A	#N/A	#N/A	#N/A	#N/A	#N/A	#N/A	#N/A	#N/A	0.0515764	0.0357275	#N/A	#N/A	#N/A	#N/A	#N/A	#N/A	0.0977299	#N/A	0.098434	0.0993568	0.0788278	0.0979587	0.0977005	0.0658211	0.104441	0.09359	0.0915134	0.083387	0.100952	0.0976445	#N/A	0.0955589	0.0826666	#N/A	#N/A	#N/A	#N/A	#N/A	#N/A	#N/A	#N/A	#N/A	#N/A	0.0449291	0.0378007	24	ENSG00000148926	ADM	protein_coding	adrenomedullin [Source:HGNC Symbol;Acc:HGNC:259]
NFATC4#100968	#N/A	#N/A	0.454854	#N/A	#N/A	0.0609345	#N/A	0.0156702	0.0347868	0.0722292	#N/A	0.0383119	#N/A	#N/A	#N/A	#N/A	#N/A	#N/A	#N/A	#N/A	#N/A	#N/A	#N/A	#N/A	#N/A	#N/A	0.0816711	0.0745956	#N/A	#N/A	#N/A	#N/A	#N/A	#N/A	0.135733	#N/A	0.129678	0.144606	0.134066	0.102135	0.151509	0.135495	0.148604	0.120876	0.128979	0.123393	0.13026	0.13314	0.113032	0.139175	0.141178	#N/A	#N/A	#N/A	#N/A	#N/A	#N/A	#N/A	#N/A	#N/A	#N/A	#N/A	#N/A	24	ENSG00000100968	NFATC4	protein_coding	nuclear factor of activated T cells 4 [Source:HGNC Symbol;Acc:HGNC:7778]
#253100	#N/A	#N/A	0.0398477	0.0288213	0.0271817	#N/A	#N/A	0.0174802	#N/A	0.0275678	#N/A	#N/A	#N/A	#N/A	#N/A	#N/A	#N/A	#N/A	#N/A	#N/A	#N/A	#N/A	#N/A	#N/A	#N/A	#N/A	0.0368216	0.0262207	0.0295763	#N/A	0.0183836	#N/A	#N/A	#N/A	0.0419874	#N/A	0.0274619	0.0438836	0.0478099	0.0413594	0.027151	0.0499228	0.0391466	0.0503057	0.0492366	0.0442515	0.0409264	0.0530576	#N/A	0.0366938	0.0428012	#N/A	#N/A	#N/A	#N/A	#N/A	#N/A	#N/A	#N/A	#N/A	#N/A	#N/A	#N/A	24	ENSG00000253100		lncRNA	novel transcript
PHLDA3	#N/A	#N/A	0.090791	#N/A	#N/A	#N/A	#N/A	#N/A	0.049088	0.0713922	#N/A	#N/A	#N/A	#N/A	#N/A	#N/A	#N/A	#N/A	#N/A	#N/A	#N/A	#N/A	#N/A	#N/A	#N/A	0.0499949	0.0802975	0.073468	0.0829963	#N/A	#N/A	#N/A	#N/A	#N/A	0.102992	#N/A	0.107412	0.0993966	0.13066	0.0753156	0.0951703	0.0908221	0.123368	0.0988423	0.100798	0.094223	0.111587	0.126052	#N/A	0.141585	0.531611	0.0236155	#N/A	#N/A	0.012026	#N/A	#N/A	#N/A	#N/A	#N/A	#N/A	#N/A	#N/A	24	ENSG00000174307	PHLDA3	protein_coding	pleckstrin homology like domain family A member 3 [Source:HGNC Symbol;Acc:HGNC:8934]
#267787	#N/A	#N/A	0.96557	#N/A	#N/A	1.15649	#N/A	#N/A	#N/A	1.49286	0.190714	#N/A	#N/A	#N/A	#N/A	#N/A	#N/A	#N/A	#N/A	#N/A	#N/A	#N/A	#N/A	#N/A	#N/A	0.654356	#N/A	#N/A	#N/A	#N/A	#N/A	#N/A	0.830329	#N/A	1.79535	#N/A	1.96679	2.01741	2.32313	2.09178	1.82448	1.82769	2.2952	2.32208	2.57494	2.55512	2.16182	2.26363	1.12468	2.68386	1.85061	1.2368	#N/A	#N/A	0.310713	#N/A	#N/A	#N/A	#N/A	#N/A	#N/A	#N/A	#N/A	24	ENSG00000267787		lncRNA	novel transcript, antisense to ATP8B1
SPTBN1-AS2	#N/A	#N/A	#N/A	#N/A	#N/A	#N/A	#N/A	#N/A	#N/A	2.01949	0.0433384	#N/A	#N/A	#N/A	#N/A	#N/A	#N/A	#N/A	#N/A	#N/A	#N/A	#N/A	#N/A	#N/A	#N/A	0.0855738	0.191719	0.14133	0.137939	#N/A	#N/A	#N/A	#N/A	#N/A	3.72379	#N/A	3.48669	3.22986	2.50121	2.75288	3.0457	2.55728	2.49446	3.10162	2.1097	0.679323	2.40485	2.75807	#N/A	2.37561	2.92758	#N/A	1.12422	0.0568101	#N/A	#N/A	#N/A	#N/A	#N/A	#N/A	#N/A	0.124116	#N/A	24	ENSG00000238018	SPTBN1-AS2	lncRNA	SPTBN1 antisense RNA 2 [Source:HGNC Symbol;Acc:HGNC:40563]
PABIR1	#N/A	#N/A	0.0571411	0.0440762	0.048425	#N/A	#N/A	#N/A	#N/A	0.038737	#N/A	#N/A	#N/A	#N/A	#N/A	0.00985285	#N/A	#N/A	0.0157181	#N/A	0.014873	#N/A	0.010693	#N/A	#N/A	#N/A	#N/A	#N/A	#N/A	#N/A	#N/A	#N/A	#N/A	#N/A	0.0578966	#N/A	0.0759502	0.0504432	0.0378383	0.064041	0.80501	0.0636052	0.115182	0.0651141	0.0642439	0.0580408	0.0668376	0.0426619	0.0667994	0.0446251	0.10883	#N/A	#N/A	#N/A	#N/A	#N/A	#N/A	#N/A	#N/A	#N/A	#N/A	#N/A	#N/A	24	ENSG00000187866	PABIR1	protein_coding	PP2A Aalpha (PPP2R1A) and B55A (PPP2R2A) interacting phosphatase regulator 1 [Source:HGNC Symbol;Acc:HGNC:23490]
SLC8B1	#N/A	#N/A	1.51265	1.6707	0.805044	0.526438	0.22976	#N/A	#N/A	1.21809	#N/A	#N/A	#N/A	#N/A	#N/A	#N/A	#N/A	#N/A	#N/A	#N/A	#N/A	#N/A	#N/A	#N/A	#N/A	#N/A	#N/A	#N/A	#N/A	#N/A	#N/A	0.122099	0.749161	#N/A	1.45836	#N/A	1.69764	1.67965	1.46151	1.61286	1.72368	1.78238	1.33846	1.45574	1.25085	1.88862	1.31461	1.67198	#N/A	1.5974	1.68088	#N/A	#N/A	#N/A	#N/A	#N/A	#N/A	#N/A	#N/A	#N/A	#N/A	#N/A	0.317793	24	ENSG00000089060	SLC8B1	protein_coding	solute carrier family 8 member B1 [Source:HGNC Symbol;Acc:HGNC:26175]
#224905	#N/A	#N/A	1.21605	1.14086	0.984363	0.548623	#N/A	#N/A	#N/A	1.5693	#N/A	#N/A	#N/A	#N/A	#N/A	#N/A	#N/A	#N/A	#N/A	#N/A	#N/A	#N/A	#N/A	#N/A	#N/A	#N/A	0.404634	0.147966	0.387307	#N/A	#N/A	#N/A	#N/A	#N/A	3.50755	0.0302782	3.34115	3.46198	4.47037	4.21252	3.88399	3.05065	3.37043	3.00151	3.29992	#N/A	2.30953	3.09755	#N/A	3.21602	4.27949	#N/A	#N/A	#N/A	#N/A	#N/A	#N/A	#N/A	#N/A	#N/A	#N/A	0.478674	#N/A	24	ENSG00000224905		lncRNA	novel transcript, antisense to LIPI
MCOLN3	#N/A	#N/A	0.104294	0.0610087	0.0731316	0.077637	#N/A	#N/A	#N/A	0.0830732	#N/A	#N/A	#N/A	#N/A	#N/A	#N/A	#N/A	#N/A	#N/A	#N/A	#N/A	#N/A	#N/A	#N/A	#N/A	#N/A	#N/A	0.0678247	0.0800359	#N/A	#N/A	#N/A	#N/A	#N/A	0.137712	#N/A	0.132382	0.122082	0.125268	0.11179	0.134122	0.12668	0.130873	0.115362	0.128654	0.118065	0.140846	0.136811	0.103245	0.111068	0.12631	0.0314416	#N/A	#N/A	#N/A	#N/A	#N/A	#N/A	#N/A	#N/A	#N/A	#N/A	#N/A	24	ENSG00000055732	MCOLN3	protein_coding	mucolipin TRP cation channel 3 [Source:HGNC Symbol;Acc:HGNC:13358]
ZSCAN18	#N/A	#N/A	#N/A	#N/A	#N/A	#N/A	#N/A	#N/A	#N/A	#N/A	0.0882048	#N/A	#N/A	#N/A	1.19112	#N/A	#N/A	#N/A	#N/A	#N/A	#N/A	#N/A	#N/A	#N/A	#N/A	0.351921	#N/A	1.46768	0.653052	#N/A	#N/A	0.114776	#N/A	#N/A	2.17461	#N/A	2.44954	1.94527	2.22472	1.45661	1.5206	1.72397	2.05079	2.23917	2.32426	1.68993	1.93313	2.21777	0.554859	2.3257	1.80851	#N/A	#N/A	#N/A	#N/A	#N/A	#N/A	#N/A	#N/A	#N/A	#N/A	0.658477	0.534586	24	ENSG00000121413	ZSCAN18	protein_coding	zinc finger and SCAN domain containing 18 [Source:HGNC Symbol;Acc:HGNC:21037]
DZIP1	#N/A	#N/A	0.140299	0.0607294	0.0700465	0.0804133	0.0387545	#N/A	#N/A	#N/A	#N/A	#N/A	#N/A	#N/A	#N/A	#N/A	#N/A	#N/A	#N/A	#N/A	#N/A	#N/A	#N/A	#N/A	#N/A	#N/A	0.0622943	0.040024	#N/A	#N/A	#N/A	#N/A	#N/A	#N/A	1.06539	#N/A	0.981762	0.879507	0.753787	1.01022	1.90302	0.155655	2.87195	0.217745	0.173964	0.0168408	1.67072	0.448529	#N/A	1.37693	1.79144	#N/A	#N/A	#N/A	#N/A	#N/A	#N/A	#N/A	#N/A	#N/A	#N/A	0.0622489	0.066871	24	ENSG00000134874	DZIP1	protein_coding	DAZ interacting zinc finger protein 1 [Source:HGNC Symbol;Acc:HGNC:20908]
#239922	#N/A	#N/A	0.068079	0.0422305	0.0509497	#N/A	0.0323429	#N/A	#N/A	#N/A	#N/A	#N/A	#N/A	#N/A	#N/A	#N/A	#N/A	#N/A	#N/A	#N/A	#N/A	#N/A	#N/A	#N/A	#N/A	#N/A	0.0689044	0.0497775	0.0527591	#N/A	#N/A	#N/A	#N/A	#N/A	0.0971983	#N/A	0.0636442	0.0656807	0.0585976	0.0589402	0.565174	0.0398802	0.565365	0.0700512	0.0658504	0.0702618	0.102966	0.071399	#N/A	0.0696266	0.0594127	0.0163288	0.0105604	#N/A	#N/A	#N/A	#N/A	#N/A	#N/A	#N/A	#N/A	#N/A	#N/A	24	ENSG00000239922		lncRNA	novel transcript
PTGIS	#N/A	#N/A	1.41072	#N/A	0.0571682	#N/A	#N/A	#N/A	#N/A	#N/A	#N/A	#N/A	#N/A	#N/A	#N/A	#N/A	#N/A	#N/A	#N/A	#N/A	#N/A	#N/A	#N/A	#N/A	#N/A	0.0490272	0.110045	0.0913968	0.0861465	#N/A	#N/A	#N/A	#N/A	#N/A	0.179857	#N/A	0.506949	0.187071	0.159456	0.153787	6.61087	0.173618	0.169344	0.168935	0.166426	0.15222	0.154833	0.167589	#N/A	0.168192	0.164678	2.73261	#N/A	#N/A	0.0104131	#N/A	#N/A	#N/A	#N/A	#N/A	#N/A	0.0742518	#N/A	24	ENSG00000124212	PTGIS	protein_coding	prostaglandin I2 synthase [Source:HGNC Symbol;Acc:HGNC:9603]
RGS11	#N/A	#N/A	0.0803217	#N/A	0.0748584	0.0794181	#N/A	#N/A	#N/A	#N/A	#N/A	#N/A	#N/A	#N/A	#N/A	#N/A	#N/A	#N/A	#N/A	#N/A	#N/A	#N/A	#N/A	#N/A	#N/A	#N/A	0.0999407	0.0720968	0.0591323	#N/A	#N/A	#N/A	#N/A	#N/A	0.114489	#N/A	0.192727	0.12067	0.106629	0.0991414	4.84746	0.0775114	4.81456	0.100702	0.130975	0.0640834	0.690097	0.106391	0.104913	0.0956324	0.233397	#N/A	#N/A	#N/A	#N/A	#N/A	#N/A	#N/A	#N/A	#N/A	#N/A	0.0858572	0.0870424	24	ENSG00000076344	RGS11	protein_coding	regulator of G protein signaling 11 [Source:HGNC Symbol;Acc:HGNC:9993]
CNR1	#N/A	#N/A	0.048456	0.0326891	0.0533686	#N/A	#N/A	#N/A	#N/A	#N/A	#N/A	#N/A	#N/A	0.0205194	#N/A	#N/A	#N/A	0.0219515	#N/A	#N/A	#N/A	#N/A	#N/A	#N/A	#N/A	#N/A	0.0544976	0.051564	0.0553526	#N/A	#N/A	#N/A	#N/A	#N/A	0.098105	#N/A	0.0920167	0.0954296	0.0762909	0.0723399	0.104699	0.0956957	0.100477	0.065823	0.0939084	0.086398	0.0786659	0.100518	#N/A	0.0732984	0.0888925	#N/A	#N/A	#N/A	#N/A	#N/A	#N/A	#N/A	#N/A	#N/A	#N/A	0.0606956	#N/A	24	ENSG00000118432	CNR1	protein_coding	cannabinoid receptor 1 [Source:HGNC Symbol;Acc:HGNC:2159]
MICAL2	#N/A	#N/A	#N/A	1.32933	#N/A	#N/A	#N/A	#N/A	#N/A	#N/A	#N/A	#N/A	#N/A	2.51888	2.36566	0.872778	#N/A	0.179039	0.0316488	#N/A	#N/A	#N/A	0.567178	#N/A	#N/A	#N/A	#N/A	#N/A	#N/A	#N/A	2.13345	#N/A	0.513784	0.103966	2.43051	#N/A	1.6072	2.04358	1.72753	2.06922	2.4922	1.04498	#N/A	1.11278	1.13916	0.378144	1.45976	1.71405	0.41554	#N/A	1.62707	#N/A	#N/A	#N/A	#N/A	#N/A	#N/A	#N/A	#N/A	#N/A	#N/A	#N/A	#N/A	24	ENSG00000133816	MICAL2	protein_coding	microtubule associated monooxygenase, calponin and LIM domain containing 2 [Source:HGNC Symbol;Acc:HGNC:24693]
NGRN	#N/A	#N/A	#N/A	0.0539395	0.051263	#N/A	#N/A	#N/A	#N/A	#N/A	#N/A	#N/A	#N/A	0.0357844	0.0289233	#N/A	#N/A	0.0220098	#N/A	#N/A	#N/A	#N/A	#N/A	#N/A	#N/A	#N/A	0.0630708	0.0497325	0.0528974	#N/A	0.040687	#N/A	#N/A	#N/A	0.0853982	#N/A	0.0874345	0.0780554	#N/A	#N/A	0.0883878	0.0892534	0.0719271	#N/A	0.0678084	0.0831695	0.078854	0.0918728	#N/A	0.0750735	0.0507593	0.0259788	#N/A	#N/A	#N/A	#N/A	#N/A	#N/A	#N/A	#N/A	#N/A	0.0588471	0.0588761	24	ENSG00000182768	NGRN	protein_coding	neugrin, neurite outgrowth associated [Source:HGNC Symbol;Acc:HGNC:18077]
CTTNBP2	#N/A	#N/A	#N/A	0.0908057	0.0755771	0.0847457	#N/A	#N/A	#N/A	#N/A	#N/A	#N/A	#N/A	#N/A	#N/A	#N/A	#N/A	#N/A	#N/A	#N/A	#N/A	#N/A	#N/A	#N/A	#N/A	#N/A	#N/A	#N/A	#N/A	#N/A	0.579261	#N/A	0.0253298	#N/A	0.127822	#N/A	0.503898	0.184287	0.302948	0.40989	0.165035	0.152007	5.91936	0.142557	0.167546	0.125769	0.673759	0.164221	#N/A	0.159685	0.128923	0.488728	#N/A	#N/A	0.00988303	#N/A	#N/A	#N/A	#N/A	#N/A	#N/A	0.093127	0.0948236	24	ENSG00000077063	CTTNBP2	protein_coding	cortactin binding protein 2 [Source:HGNC Symbol;Acc:HGNC:15679]
AOAH	#N/A	#N/A	#N/A	#N/A	#N/A	#N/A	#N/A	#N/A	#N/A	#N/A	#N/A	#N/A	#N/A	0.0255552	#N/A	0.00857109	#N/A	0.0150227	#N/A	#N/A	#N/A	0.0149074	#N/A	#N/A	#N/A	#N/A	#N/A	#N/A	#N/A	#N/A	0.016372	#N/A	#N/A	#N/A	0.0854181	#N/A	0.101929	0.0691055	0.2284	0.103971	0.0866515	0.093211	2.12705	0.0512944	0.0512827	0.0811627	0.185204	0.0794046	#N/A	0.0972658	0.071154	0.0119347	0.00994573	0.0164064	0.00749543	#N/A	#N/A	#N/A	#N/A	#N/A	#N/A	#N/A	#N/A	24	ENSG00000136250	AOAH	protein_coding	acyloxyacyl hydrolase [Source:HGNC Symbol;Acc:HGNC:548]
FIGNL2	#N/A	#N/A	#N/A	#N/A	#N/A	#N/A	#N/A	#N/A	#N/A	#N/A	#N/A	#N/A	#N/A	0.0052639	0.00834787	0.00418721	#N/A	0.00620067	0.00889816	#N/A	0.00834297	#N/A	#N/A	#N/A	0.00180032	#N/A	#N/A	#N/A	#N/A	#N/A	#N/A	#N/A	0.0105171	0.014828	0.0510248	#N/A	0.052647	0.0381428	0.0313444	0.0202079	0.0430207	0.0489274	0.0309919	0.0216087	0.0342056	0.0453429	0.0413257	0.0302472	#N/A	0.029893	0.0540733	#N/A	#N/A	#N/A	#N/A	#N/A	#N/A	#N/A	#N/A	#N/A	#N/A	#N/A	#N/A	24	ENSG00000261308	FIGNL2	protein_coding	fidgetin like 2 [Source:HGNC Symbol;Acc:HGNC:13287]
HLA-B#234745	#N/A	#N/A	#N/A	#N/A	#N/A	#N/A	#N/A	#N/A	#N/A	#N/A	#N/A	#N/A	#N/A	0.0690894	0.0628131	0.0325388	0.0260209	0.0481116	0.0352624	#N/A	0.039319	#N/A	#N/A	#N/A	#N/A	#N/A	#N/A	#N/A	#N/A	#N/A	0.0956408	#N/A	0.112898	#N/A	0.22576	#N/A	0.222236	0.210013	3.2324	0.209719	0.236631	0.213629	0.229769	0.196741	0.212918	0.184698	0.229789	0.210505	#N/A	0.196397	0.217074	#N/A	#N/A	#N/A	#N/A	#N/A	#N/A	#N/A	#N/A	#N/A	#N/A	#N/A	#N/A	24	ENSG00000234745	HLA-B	protein_coding	major histocompatibility complex, class I, B [Source:HGNC Symbol;Acc:HGNC:4932]
VAV3	#N/A	#N/A	#N/A	#N/A	#N/A	#N/A	#N/A	#N/A	#N/A	#N/A	#N/A	#N/A	#N/A	2.21173	0.112052	0.104569	0.0122738	0.0304459	#N/A	#N/A	#N/A	#N/A	#N/A	#N/A	#N/A	#N/A	#N/A	#N/A	#N/A	#N/A	#N/A	#N/A	#N/A	#N/A	0.115497	0.0134724	0.585815	0.559036	2.78409	0.0803031	1.47795	0.129378	2.88717	0.0462687	0.0932834	0.126507	0.642534	0.120983	#N/A	0.940811	0.0988984	2.79333	0.0467403	#N/A	0.00947035	#N/A	#N/A	#N/A	#N/A	#N/A	#N/A	#N/A	#N/A	24	ENSG00000134215	VAV3	protein_coding	vav guanine nucleotide exchange factor 3 [Source:HGNC Symbol;Acc:HGNC:12659]
#287527	#N/A	#N/A	#N/A	#N/A	#N/A	#N/A	#N/A	#N/A	#N/A	#N/A	#N/A	#N/A	#N/A	0.0354907	0.0285757	#N/A	#N/A	0.0216984	#N/A	#N/A	#N/A	#N/A	#N/A	#N/A	#N/A	#N/A	0.067995	0.0489656	0.0339855	#N/A	0.0344451	#N/A	#N/A	#N/A	0.0960658	#N/A	0.0922708	0.0976397	0.0840861	0.0970993	0.107325	0.0905647	0.0983551	0.0921047	0.0857347	0.0819463	0.0943321	0.0925996	#N/A	0.0966383	0.0969577	#N/A	#N/A	#N/A	#N/A	#N/A	#N/A	#N/A	#N/A	#N/A	#N/A	0.0540391	0.0581169	24	ENSG00000287527		lncRNA	novel transcript
CSRP2	#N/A	#N/A	#N/A	#N/A	#N/A	#N/A	#N/A	#N/A	#N/A	#N/A	#N/A	#N/A	#N/A	0.776216	0.0629808	#N/A	#N/A	0.0198894	#N/A	#N/A	0.0232675	#N/A	#N/A	#N/A	#N/A	0.0391129	0.0517442	0.0671618	0.086269	#N/A	#N/A	#N/A	#N/A	#N/A	0.120946	#N/A	0.113759	0.129003	0.0914994	0.11301	3.15927	0.0970811	0.125371	0.0941754	0.114506	0.095779	0.108669	0.118886	#N/A	0.11535	0.0926431	#N/A	#N/A	#N/A	#N/A	#N/A	#N/A	#N/A	#N/A	#N/A	#N/A	0.071436	#N/A	24	ENSG00000175183	CSRP2	protein_coding	cysteine and glycine rich protein 2 [Source:HGNC Symbol;Acc:HGNC:2470]
HLA-A#206503	#N/A	#N/A	#N/A	#N/A	#N/A	#N/A	#N/A	#N/A	#N/A	#N/A	#N/A	#N/A	#N/A	1.91941	1.24548	1.00775	#N/A	0.253066	#N/A	#N/A	0.0487299	#N/A	#N/A	#N/A	#N/A	#N/A	#N/A	#N/A	#N/A	#N/A	1.53126	#N/A	#N/A	0.176691	6.46255	0.0244048	0.690543	0.678903	0.486294	4.68096	6.87433	0.215085	7.04974	0.558803	0.202538	0.19338	0.552366	0.358354	0.189163	0.609585	0.602286	#N/A	#N/A	#N/A	#N/A	#N/A	#N/A	#N/A	#N/A	#N/A	#N/A	#N/A	#N/A	24	ENSG00000206503	HLA-A	protein_coding	major histocompatibility complex, class I, A [Source:HGNC Symbol;Acc:HGNC:4931]
STARD8	#N/A	#N/A	#N/A	#N/A	#N/A	#N/A	#N/A	#N/A	#N/A	#N/A	#N/A	#N/A	#N/A	1.41032	0.0600396	0.063554	#N/A	#N/A	0.0326597	#N/A	0.0189427	#N/A	#N/A	#N/A	#N/A	#N/A	#N/A	#N/A	#N/A	#N/A	0.467279	#N/A	0.0311092	#N/A	2.28207	#N/A	1.85714	2.05643	1.69024	1.97022	2.42757	0.31005	1.76466	0.901086	0.562974	0.0960995	2.0867	1.73489	#N/A	1.82019	2.66482	#N/A	#N/A	#N/A	#N/A	#N/A	#N/A	#N/A	#N/A	#N/A	#N/A	0.0847025	0.0955578	24	ENSG00000130052	STARD8	protein_coding	StAR related lipid transfer domain containing 8 [Source:HGNC Symbol;Acc:HGNC:19161]
#248898	#N/A	#N/A	#N/A	#N/A	#N/A	#N/A	#N/A	#N/A	#N/A	#N/A	#N/A	#N/A	#N/A	1.67516	0.211986	0.0946039	#N/A	0.0770272	#N/A	#N/A	#N/A	#N/A	#N/A	#N/A	#N/A	#N/A	0.140906	#N/A	0.0778488	#N/A	#N/A	#N/A	#N/A	0.0657152	3.00478	#N/A	2.755	2.51288	2.79254	3.145	3.15907	0.546436	2.51342	1.71852	1.36135	0.128501	2.62281	2.76326	#N/A	2.28475	3.5173	#N/A	#N/A	#N/A	#N/A	#N/A	#N/A	#N/A	#N/A	#N/A	#N/A	0.0927974	0.120928	24	ENSG00000248898		lncRNA	novel transcript
CALCRL	#N/A	#N/A	#N/A	#N/A	#N/A	#N/A	#N/A	#N/A	#N/A	#N/A	#N/A	#N/A	#N/A	#N/A	#N/A	#N/A	#N/A	#N/A	#N/A	#N/A	#N/A	#N/A	#N/A	#N/A	#N/A	0.638338	#N/A	0.986668	#N/A	#N/A	2.11395	#N/A	1.69615	0.811156	5.67424	0.0921101	4.51149	6.14777	4.88529	5.29249	5.77462	4.26046	6.18841	2.00646	5.37372	2.27097	4.96512	5.66722	1.02289	5.70299	4.43258	#N/A	#N/A	#N/A	#N/A	#N/A	#N/A	#N/A	#N/A	#N/A	#N/A	4.88763	0.639059	24	ENSG00000064989	CALCRL	protein_coding	calcitonin receptor like receptor [Source:HGNC Symbol;Acc:HGNC:16709]
SPINT2	0.0107122	#N/A	#N/A	#N/A	#N/A	#N/A	#N/A	#N/A	#N/A	#N/A	#N/A	#N/A	#N/A	#N/A	0.0109795	#N/A	#N/A	#N/A	#N/A	#N/A	0.0100736	#N/A	#N/A	#N/A	#N/A	#N/A	#N/A	#N/A	#N/A	#N/A	0.01886	#N/A	0.0122333	0.0329249	0.0890493	0.0185162	0.054419	0.0770932	0.274952	0.054744	0.076628	0.0965492	0.362172	0.0958834	0.0710257	0.0812016	0.0595078	0.0653455	0.0696273	0.0746	0.0948001	#N/A	#N/A	#N/A	#N/A	#N/A	#N/A	#N/A	#N/A	#N/A	#N/A	#N/A	#N/A	23	ENSG00000167642	SPINT2	protein_coding	serine peptidase inhibitor, Kunitz type 2 [Source:HGNC Symbol;Acc:HGNC:11247]
PTPRK#152894	0.992192	1.68807	#N/A	#N/A	#N/A	#N/A	#N/A	#N/A	#N/A	#N/A	#N/A	#N/A	#N/A	#N/A	0.993291	0.620438	0.550556	#N/A	0.899703	#N/A	#N/A	#N/A	0.678788	#N/A	#N/A	1.74989	3.96635	3.82384	4.44523	0.0633876	#N/A	#N/A	0.550793	#N/A	0.971067	#N/A	#N/A	0.736329	#N/A	0.77708	0.763174	0.814175	#N/A	0.794417	#N/A	0.487006	#N/A	#N/A	#N/A	#N/A	0.698524	#N/A	#N/A	#N/A	#N/A	#N/A	#N/A	#N/A	#N/A	#N/A	#N/A	3.08599	2.36626	23	ENSG00000152894	PTPRK	protein_coding	protein tyrosine phosphatase receptor type K [Source:HGNC Symbol;Acc:HGNC:9674]
RORA	#N/A	3.97013	2.78433	3.05136	3.35623	4.21241	1.58913	1.29338	1.94706	#N/A	0.817747	#N/A	0.803212	#N/A	#N/A	#N/A	#N/A	#N/A	#N/A	#N/A	#N/A	#N/A	#N/A	#N/A	#N/A	#N/A	5.02231	4.91456	5.12014	2.06927	#N/A	#N/A	#N/A	#N/A	#N/A	#N/A	#N/A	#N/A	#N/A	#N/A	#N/A	#N/A	#N/A	#N/A	#N/A	#N/A	#N/A	#N/A	#N/A	#N/A	#N/A	0.630661	0.656268	0.92764	1.19486	#N/A	1.71602	0.887513	0.860941	#N/A	#N/A	1.49734	2.28768	23	ENSG00000069667	RORA	protein_coding	RAR related orphan receptor A [Source:HGNC Symbol;Acc:HGNC:10258]
KLHL29	#N/A	2.75989	2.29463	1.71833	2.10497	3.87372	3.03635	2.65281	1.89557	#N/A	#N/A	#N/A	#N/A	#N/A	#N/A	#N/A	#N/A	#N/A	#N/A	#N/A	#N/A	#N/A	#N/A	#N/A	#N/A	0.729744	4.02565	3.76509	4.08775	0.0210037	#N/A	#N/A	#N/A	#N/A	1.71317	#N/A	#N/A	0.864934	#N/A	1.16156	2.63585	3.58082	#N/A	#N/A	#N/A	#N/A	#N/A	#N/A	#N/A	#N/A	1.46276	0.668243	#N/A	#N/A	1.29926	#N/A	#N/A	#N/A	#N/A	#N/A	#N/A	5.17915	3.37368	23	ENSG00000119771	KLHL29	protein_coding	kelch like family member 29 [Source:HGNC Symbol;Acc:HGNC:29404]
EPN2	#N/A	1.4569	#N/A	#N/A	#N/A	#N/A	#N/A	#N/A	#N/A	#N/A	#N/A	#N/A	#N/A	#N/A	#N/A	#N/A	#N/A	#N/A	#N/A	#N/A	#N/A	#N/A	#N/A	#N/A	#N/A	1.26189	1.12336	1.88039	3.09628	#N/A	#N/A	#N/A	#N/A	#N/A	1.50986	#N/A	1.28404	1.34721	1.03854	1.21103	1.28474	1.88079	0.987303	1.31329	1.26136	1.64027	1.20134	1.35358	1.91704	0.945603	1.33996	#N/A	#N/A	#N/A	#N/A	#N/A	#N/A	#N/A	#N/A	#N/A	#N/A	2.67668	2.82521	23	ENSG00000072134	EPN2	protein_coding	epsin 2 [Source:HGNC Symbol;Acc:HGNC:18639]
SELENBP1	#N/A	0.0968038	3.66317	1.62111	0.326327	0.406542	0.114173	1.42387	#N/A	#N/A	0.075354	#N/A	#N/A	#N/A	#N/A	#N/A	#N/A	#N/A	#N/A	#N/A	#N/A	#N/A	#N/A	#N/A	#N/A	#N/A	0.700458	0.130784	0.238801	#N/A	#N/A	#N/A	0.496753	0.197969	#N/A	#N/A	1.63971	#N/A	1.34906	#N/A	#N/A	#N/A	1.2348	1.19241	1.58315	#N/A	1.27885	#N/A	#N/A	1.55707	1.30953	#N/A	#N/A	#N/A	#N/A	#N/A	#N/A	#N/A	#N/A	#N/A	#N/A	0.182927	0.17725	23	ENSG00000143416	SELENBP1	protein_coding	selenium binding protein 1 [Source:HGNC Symbol;Acc:HGNC:10719]
PLCE1	#N/A	0.127333	3.69292	1.39233	0.418148	0.379129	0.128279	1.38635	#N/A	#N/A	#N/A	#N/A	#N/A	#N/A	#N/A	#N/A	#N/A	#N/A	#N/A	#N/A	#N/A	#N/A	#N/A	#N/A	#N/A	0.21312	1.52694	0.177856	0.220048	#N/A	#N/A	#N/A	#N/A	#N/A	1.52251	#N/A	1.25975	1.45149	1.03633	1.23772	1.39654	1.74884	0.845479	#N/A	#N/A	#N/A	#N/A	1.04062	#N/A	#N/A	1.12479	#N/A	#N/A	#N/A	#N/A	#N/A	#N/A	#N/A	#N/A	#N/A	#N/A	0.340003	0.30862	23	ENSG00000138193	PLCE1	protein_coding	phospholipase C epsilon 1 [Source:HGNC Symbol;Acc:HGNC:17175]
PLA2R1	#N/A	0.0516275	1.62613	0.123645	0.063382	0.0782582	0.040831	#N/A	#N/A	#N/A	#N/A	0.0125769	#N/A	#N/A	#N/A	#N/A	#N/A	#N/A	#N/A	#N/A	#N/A	#N/A	#N/A	#N/A	#N/A	0.0498335	0.0876235	0.0728063	0.110981	#N/A	#N/A	0.027045	#N/A	#N/A	1.7921	#N/A	1.05669	2.37628	1.1061	1.96031	3.27529	0.118916	0.753954	#N/A	#N/A	#N/A	#N/A	#N/A	#N/A	#N/A	3.68446	#N/A	#N/A	#N/A	#N/A	#N/A	#N/A	#N/A	#N/A	#N/A	#N/A	0.111639	0.11885	23	ENSG00000153246	PLA2R1	protein_coding	phospholipase A2 receptor 1 [Source:HGNC Symbol;Acc:HGNC:9042]
RFTN2	#N/A	0.0523072	#N/A	#N/A	#N/A	#N/A	#N/A	#N/A	#N/A	#N/A	#N/A	#N/A	#N/A	#N/A	#N/A	#N/A	#N/A	#N/A	#N/A	#N/A	#N/A	#N/A	#N/A	#N/A	#N/A	0.0565276	0.157831	0.0992662	0.125827	#N/A	#N/A	#N/A	#N/A	#N/A	1.19291	0.0301775	3.49846	0.6785	4.67589	4.1052	3.29751	0.431222	4.96598	0.590846	0.261282	0.346754	4.47399	4.52026	#N/A	4.51552	2.93067	#N/A	#N/A	#N/A	#N/A	#N/A	#N/A	#N/A	#N/A	#N/A	#N/A	0.149171	0.0997411	23	ENSG00000162944	RFTN2	protein_coding	raftlin family member 2 [Source:HGNC Symbol;Acc:HGNC:26402]
NF1	#N/A	1.42715	#N/A	#N/A	#N/A	0.610402	#N/A	#N/A	#N/A	#N/A	#N/A	#N/A	#N/A	#N/A	#N/A	#N/A	#N/A	#N/A	#N/A	#N/A	#N/A	#N/A	#N/A	#N/A	#N/A	1.15488	0.527577	0.638264	#N/A	0.0718761	#N/A	#N/A	#N/A	#N/A	0.821804	#N/A	0.765681	0.783319	0.684575	0.664725	0.6878	1.01812	0.661949	0.744174	0.650355	1.02815	0.757393	0.820471	1.53755	#N/A	0.70487	#N/A	#N/A	#N/A	#N/A	#N/A	#N/A	#N/A	#N/A	#N/A	#N/A	1.67018	1.19234	23	ENSG00000196712	NF1	protein_coding	neurofibromin 1 [Source:HGNC Symbol;Acc:HGNC:7765]
SLC66A3	#N/A	0.121224	1.33581	#N/A	0.94185	#N/A	#N/A	1.00752	#N/A	1.79118	0.0890007	#N/A	#N/A	#N/A	#N/A	#N/A	#N/A	#N/A	#N/A	#N/A	#N/A	#N/A	#N/A	#N/A	#N/A	#N/A	#N/A	#N/A	#N/A	#N/A	#N/A	#N/A	#N/A	0.329811	2.43537	#N/A	3.36851	2.82609	2.81727	2.50923	2.4913	2.56232	2.76406	2.82827	2.61352	1.96972	3.14166	2.9334	#N/A	3.02523	2.58844	#N/A	#N/A	#N/A	#N/A	#N/A	#N/A	#N/A	#N/A	#N/A	#N/A	0.816991	#N/A	23	ENSG00000162976	SLC66A3	protein_coding	solute carrier family 66 member 3 [Source:HGNC Symbol;Acc:HGNC:28503]
#249806	#N/A	0.0515388	1.48919	0.154874	0.0748318	0.101917	0.0466143	0.36352	#N/A	#N/A	0.0400273	0.0286492	#N/A	3.65764	0.377617	0.196161	#N/A	0.067355	0.0251722	#N/A	#N/A	0.0145893	#N/A	0.0169805	#N/A	#N/A	0.106818	0.0609864	0.0844543	#N/A	1.98971	0.0210205	0.171133	#N/A	#N/A	#N/A	#N/A	#N/A	#N/A	#N/A	#N/A	#N/A	#N/A	#N/A	#N/A	#N/A	#N/A	#N/A	#N/A	#N/A	#N/A	#N/A	#N/A	#N/A	#N/A	#N/A	#N/A	#N/A	#N/A	#N/A	#N/A	#N/A	0.111509	23	ENSG00000249806		lncRNA	novel transcript
ELAPOR2	#N/A	0.171914	#N/A	#N/A	#N/A	#N/A	#N/A	#N/A	#N/A	#N/A	#N/A	#N/A	#N/A	#N/A	1.29377	#N/A	#N/A	#N/A	#N/A	#N/A	#N/A	#N/A	#N/A	#N/A	#N/A	0.794116	2.69557	0.600033	0.788133	#N/A	#N/A	#N/A	#N/A	#N/A	1.16032	#N/A	1.33195	1.20027	1.59336	1.05489	1.03817	1.59816	1.52914	1.23139	1.46589	1.52661	1.42215	1.10042	#N/A	1.34753	1.54592	#N/A	#N/A	#N/A	#N/A	#N/A	#N/A	#N/A	#N/A	#N/A	#N/A	1.39101	0.349475	23	ENSG00000164659	ELAPOR2	protein_coding	endosome-lysosome associated apoptosis and autophagy regulator family member 2 [Source:HGNC Symbol;Acc:HGNC:21945]
FRMD6	#N/A	0.0651393	#N/A	#N/A	#N/A	#N/A	#N/A	1.04586	#N/A	#N/A	#N/A	#N/A	#N/A	#N/A	#N/A	#N/A	#N/A	#N/A	#N/A	#N/A	#N/A	#N/A	#N/A	#N/A	#N/A	0.284025	1.99168	0.182996	0.451913	0.00915032	#N/A	#N/A	#N/A	#N/A	2.23913	#N/A	2.04405	2.13628	2.00563	2.65848	2.60244	1.8618	1.69257	1.69571	1.41264	1.03771	1.34619	1.59886	#N/A	#N/A	2.96899	#N/A	#N/A	#N/A	#N/A	#N/A	#N/A	#N/A	#N/A	#N/A	#N/A	0.323135	0.169362	23	ENSG00000139926	FRMD6	protein_coding	FERM domain containing 6 [Source:HGNC Symbol;Acc:HGNC:19839]
MZT2A	#N/A	0.0625471	0.116922	0.0824364	#N/A	#N/A	0.0655781	0.0923965	#N/A	#N/A	#N/A	#N/A	#N/A	#N/A	#N/A	#N/A	#N/A	#N/A	#N/A	#N/A	0.0295235	0.0224536	#N/A	#N/A	#N/A	#N/A	#N/A	#N/A	#N/A	#N/A	#N/A	#N/A	#N/A	#N/A	0.167642	0.0210267	0.15865	0.157162	0.152718	0.126082	0.171318	0.167364	0.168736	0.126242	0.142307	0.151807	0.134471	0.140451	#N/A	0.125859	0.145974	#N/A	#N/A	#N/A	#N/A	#N/A	#N/A	#N/A	#N/A	#N/A	#N/A	#N/A	#N/A	23	ENSG00000173272	MZT2A	protein_coding	mitotic spindle organizing protein 2A [Source:HGNC Symbol;Acc:HGNC:33187]
GNG12	#N/A	0.0581509	0.785153	#N/A	0.454157	0.421747	#N/A	#N/A	#N/A	#N/A	0.0644532	#N/A	#N/A	#N/A	#N/A	#N/A	#N/A	#N/A	#N/A	#N/A	#N/A	#N/A	#N/A	#N/A	#N/A	#N/A	#N/A	0.162382	0.187477	#N/A	#N/A	#N/A	#N/A	#N/A	0.920177	#N/A	0.951577	0.972711	1.04234	1.06041	0.908905	0.776979	0.916853	0.903887	0.938764	#N/A	0.737135	0.872922	#N/A	0.905503	0.848944	#N/A	#N/A	#N/A	#N/A	#N/A	#N/A	#N/A	#N/A	#N/A	#N/A	0.161646	0.104699	23	ENSG00000172380	GNG12	protein_coding	G protein subunit gamma 12 [Source:HGNC Symbol;Acc:HGNC:19663]
DACH1	#N/A	0.107167	#N/A	#N/A	#N/A	#N/A	#N/A	#N/A	#N/A	#N/A	#N/A	#N/A	#N/A	#N/A	1.92787	1.69678	#N/A	#N/A	#N/A	#N/A	#N/A	#N/A	#N/A	#N/A	#N/A	0.481228	2.07856	0.864234	2.08124	#N/A	#N/A	#N/A	#N/A	#N/A	3.55389	#N/A	2.79879	3.98949	2.75636	2.73678	#N/A	1.12318	4.02988	3.65293	4.04207	1.84595	3.55924	3.41612	#N/A	3.4841	3.487	#N/A	#N/A	#N/A	#N/A	#N/A	#N/A	#N/A	#N/A	#N/A	#N/A	0.677833	0.449976	23	ENSG00000276644	DACH1	protein_coding	dachshund family transcription factor 1 [Source:HGNC Symbol;Acc:HGNC:2663]
#270792	#N/A	0.0351504	#N/A	#N/A	#N/A	#N/A	#N/A	#N/A	#N/A	#N/A	#N/A	#N/A	#N/A	#N/A	#N/A	#N/A	#N/A	#N/A	#N/A	#N/A	#N/A	#N/A	#N/A	#N/A	#N/A	0.0355692	#N/A	0.0354346	0.0742339	#N/A	#N/A	#N/A	#N/A	#N/A	0.0941436	0.0130564	0.447957	0.0971561	0.100097	0.293643	1.13082	0.0548942	3.67049	0.124221	0.0889499	0.0535204	0.6255	0.466438	0.100063	0.120549	0.437486	#N/A	#N/A	#N/A	#N/A	#N/A	#N/A	#N/A	#N/A	#N/A	#N/A	0.0430437	0.0897271	23	ENSG00000270792		lncRNA	novel transcript, antisense to JAG1
FAM184A	#N/A	0.0548296	#N/A	0.818725	#N/A	#N/A	#N/A	#N/A	#N/A	#N/A	#N/A	#N/A	#N/A	#N/A	#N/A	#N/A	#N/A	#N/A	#N/A	#N/A	#N/A	#N/A	#N/A	#N/A	#N/A	0.0708463	0.192756	0.106879	0.129289	#N/A	#N/A	#N/A	#N/A	#N/A	0.231942	#N/A	4.67771	0.339372	4.86496	3.73641	5.21571	0.257952	5.84173	4.16248	0.221079	0.198336	5.95037	0.345712	0.196091	5.74279	4.2764	#N/A	#N/A	#N/A	#N/A	#N/A	#N/A	#N/A	#N/A	#N/A	#N/A	#N/A	0.0837347	23	ENSG00000111879	FAM184A	protein_coding	family with sequence similarity 184 member A [Source:HGNC Symbol;Acc:HGNC:20991]
ARHGAP26	#N/A	0.742309	#N/A	#N/A	#N/A	#N/A	#N/A	#N/A	#N/A	#N/A	#N/A	#N/A	#N/A	#N/A	0.769701	#N/A	#N/A	0.722049	#N/A	#N/A	#N/A	0.83292	#N/A	#N/A	#N/A	#N/A	#N/A	#N/A	#N/A	#N/A	0.836355	#N/A	0.980802	1.26686	1.18764	#N/A	0.924763	0.939569	1.19882	0.991876	0.860301	1.05291	1.14824	1.37705	1.12201	0.862023	1.03183	1.04301	#N/A	0.88405	1.5005	#N/A	#N/A	1.55003	#N/A	#N/A	#N/A	#N/A	#N/A	#N/A	#N/A	#N/A	#N/A	23	ENSG00000145819	ARHGAP26	protein_coding	Rho GTPase activating protein 26 [Source:HGNC Symbol;Acc:HGNC:17073]
FADS2	#N/A	#N/A	1.38839	1.06665	0.114332	#N/A	0.0449577	0.439967	#N/A	2.07944	0.0438108	#N/A	#N/A	#N/A	#N/A	#N/A	#N/A	#N/A	#N/A	#N/A	#N/A	#N/A	#N/A	#N/A	#N/A	#N/A	#N/A	#N/A	#N/A	#N/A	#N/A	#N/A	#N/A	#N/A	0.188883	#N/A	0.357142	0.210227	0.226768	0.174446	6.0306	0.206505	5.87042	0.196665	0.179034	0.173927	0.814353	0.182254	0.140842	0.196947	0.206739	#N/A	#N/A	#N/A	#N/A	#N/A	#N/A	#N/A	#N/A	#N/A	#N/A	#N/A	#N/A	23	ENSG00000134824	FADS2	protein_coding	fatty acid desaturase 2 [Source:HGNC Symbol;Acc:HGNC:3575]
APBA1#107282	#N/A	#N/A	1.08488	1.27663	0.648826	0.37759	0.319764	0.773118	#N/A	0.610809	#N/A	#N/A	#N/A	#N/A	#N/A	#N/A	#N/A	#N/A	#N/A	#N/A	#N/A	#N/A	#N/A	#N/A	#N/A	#N/A	#N/A	#N/A	#N/A	#N/A	1.00415	#N/A	1.26125	#N/A	0.974227	#N/A	#N/A	0.797741	0.485932	0.597222	#N/A	1.17756	#N/A	0.905083	0.771734	0.635073	0.872009	0.760557	#N/A	0.484266	0.71589	#N/A	#N/A	#N/A	#N/A	#N/A	#N/A	#N/A	#N/A	#N/A	#N/A	0.202621	0.151415	23	ENSG00000107282	APBA1	protein_coding	amyloid beta precursor protein binding family A member 1 [Source:HGNC Symbol;Acc:HGNC:578]
DIO2	#N/A	#N/A	0.166146	0.0974624	0.0970928	0.0894231	0.0652997	0.0814106	0.0545082	#N/A	#N/A	#N/A	0.0211109	#N/A	#N/A	#N/A	#N/A	#N/A	#N/A	#N/A	#N/A	#N/A	#N/A	#N/A	#N/A	#N/A	0.116227	0.0952011	0.108014	#N/A	#N/A	#N/A	#N/A	#N/A	#N/A	#N/A	#N/A	#N/A	1.59529	#N/A	1.17109	#N/A	3.24958	#N/A	0.136092	#N/A	3.51411	1.42504	#N/A	0.225869	#N/A	2.28134	0.0168084	#N/A	0.0155852	#N/A	#N/A	#N/A	#N/A	#N/A	#N/A	0.0920884	0.093099	23	ENSG00000211448	DIO2	protein_coding	iodothyronine deiodinase 2 [Source:HGNC Symbol;Acc:HGNC:2884]
ILF3-DT	#N/A	#N/A	2.22064	0.434167	0.0778372	0.0919095	0.0588403	0.526779	#N/A	#N/A	0.0562109	#N/A	0.0692519	#N/A	#N/A	#N/A	#N/A	#N/A	#N/A	#N/A	#N/A	#N/A	#N/A	#N/A	#N/A	#N/A	0.340428	#N/A	0.0782385	#N/A	#N/A	#N/A	#N/A	#N/A	1.33918	#N/A	2.29907	1.37866	#N/A	#N/A	1.06232	1.36734	0.913973	1.50586	#N/A	0.530887	1.14775	1.00637	0.107891	1.06635	1.4163	#N/A	#N/A	#N/A	#N/A	#N/A	#N/A	#N/A	#N/A	#N/A	#N/A	#N/A	#N/A	23	ENSG00000267100	ILF3-DT	lncRNA	ILF3 divergent transcript [Source:HGNC Symbol;Acc:HGNC:27115]
EME2	#N/A	#N/A	1.19598	#N/A	0.033799	#N/A	0.0374481	0.0345432	0.0387243	#N/A	0.0328485	#N/A	0.0112997	#N/A	#N/A	#N/A	#N/A	0.0192922	#N/A	#N/A	0.0238553	#N/A	#N/A	#N/A	#N/A	0.0440171	#N/A	#N/A	#N/A	#N/A	#N/A	#N/A	#N/A	0.0367055	0.98811	#N/A	0.972502	#N/A	#N/A	1.26078	0.838771	0.109357	0.868918	0.457041	#N/A	#N/A	1.15565	0.969881	#N/A	1.28679	1.25086	#N/A	#N/A	#N/A	0.00945022	#N/A	#N/A	#N/A	#N/A	#N/A	#N/A	#N/A	#N/A	23	ENSG00000197774	EME2	protein_coding	essential meiotic structure-specific endonuclease subunit 2 [Source:HGNC Symbol;Acc:HGNC:27289]
CCDC102B	#N/A	#N/A	1.37977	0.203478	0.0741951	0.0284216	0.0185015	0.338765	0.038338	#N/A	#N/A	#N/A	#N/A	#N/A	#N/A	#N/A	#N/A	#N/A	#N/A	#N/A	#N/A	#N/A	#N/A	#N/A	#N/A	#N/A	#N/A	#N/A	0.0854183	#N/A	#N/A	#N/A	#N/A	#N/A	0.880985	#N/A	1.11358	0.789887	0.713149	1.32739	0.846193	0.591403	0.878488	1.0984	0.955993	0.156457	0.935703	0.910055	#N/A	1.38147	0.903247	#N/A	#N/A	#N/A	#N/A	#N/A	#N/A	#N/A	#N/A	#N/A	#N/A	#N/A	#N/A	23	ENSG00000150636	CCDC102B	protein_coding	coiled-coil domain containing 102B [Source:HGNC Symbol;Acc:HGNC:26295]
PHEX-AS1	#N/A	#N/A	0.0513448	0.0285465	0.0270272	0.0282545	0.0178609	0.0259732	0.00972195	#N/A	#N/A	#N/A	#N/A	#N/A	#N/A	#N/A	#N/A	#N/A	#N/A	#N/A	#N/A	#N/A	#N/A	#N/A	#N/A	#N/A	#N/A	#N/A	#N/A	#N/A	#N/A	#N/A	#N/A	#N/A	0.0355588	#N/A	0.00455565	0.0296871	0.0251377	0.0382207	0.327283	#N/A	0.138696	0.0363043	0.0330155	#N/A	0.0075076	#N/A	0.038783	0.0300112	0.0168755	0.0122131	0.00688531	#N/A	#N/A	#N/A	#N/A	0.00300294	#N/A	#N/A	#N/A	#N/A	#N/A	23	ENSG00000224204	PHEX-AS1	lncRNA	PHEX antisense RNA 1 [Source:HGNC Symbol;Acc:HGNC:40445]
CCN5	#N/A	#N/A	0.0927434	0.0617576	#N/A	#N/A	0.0506765	0.0537843	0.0501908	0.0263763	#N/A	#N/A	#N/A	#N/A	#N/A	#N/A	#N/A	#N/A	#N/A	#N/A	#N/A	#N/A	#N/A	#N/A	#N/A	#N/A	0.0788652	#N/A	0.0756846	#N/A	#N/A	#N/A	#N/A	#N/A	0.126256	#N/A	0.104479	0.117529	0.122625	0.10514	0.135278	0.115256	0.126794	0.105796	0.11288	#N/A	0.111365	0.100572	#N/A	0.102422	0.115799	0.0473411	#N/A	#N/A	#N/A	#N/A	#N/A	#N/A	#N/A	#N/A	#N/A	#N/A	#N/A	23	ENSG00000064205	CCN5	protein_coding	cellular communication network factor 5 [Source:HGNC Symbol;Acc:HGNC:12770]
TWIST1	#N/A	#N/A	0.0770306	0.0520021	0.0469686	#N/A	0.035162	0.0402742	#N/A	#N/A	#N/A	#N/A	#N/A	#N/A	#N/A	#N/A	#N/A	#N/A	#N/A	#N/A	#N/A	#N/A	#N/A	#N/A	#N/A	#N/A	0.0693145	#N/A	0.056858	#N/A	0.0363934	#N/A	#N/A	#N/A	0.0794518	#N/A	0.0684479	0.0836612	0.0699317	0.0840037	0.0824107	0.0922041	0.0799496	0.0741783	0.0914739	0.0837862	0.0842606	0.0823778	#N/A	0.0925322	0.044854	#N/A	#N/A	#N/A	#N/A	#N/A	#N/A	#N/A	#N/A	#N/A	#N/A	#N/A	#N/A	23	ENSG00000122691	TWIST1	protein_coding	twist family bHLH transcription factor 1 [Source:HGNC Symbol;Acc:HGNC:12428]
CLMAT3	#N/A	#N/A	0.76713	0.0323926	0.039759	#N/A	#N/A	0.0165109	#N/A	#N/A	#N/A	#N/A	#N/A	#N/A	#N/A	#N/A	#N/A	#N/A	#N/A	#N/A	#N/A	#N/A	#N/A	#N/A	#N/A	#N/A	0.0825462	0.0501152	0.0810647	#N/A	#N/A	#N/A	#N/A	#N/A	1.00757	#N/A	0.493524	0.919496	0.781663	0.322462	1.86108	0.143712	2.63573	0.198417	0.0743284	#N/A	1.5197	0.674649	0.0345284	0.840481	0.672227	#N/A	#N/A	#N/A	#N/A	#N/A	#N/A	#N/A	#N/A	#N/A	#N/A	0.0849748	#N/A	23	ENSG00000249035	CLMAT3	lncRNA	colorectal liver metastasis associated transcript 3 [Source:HGNC Symbol;Acc:HGNC:52287]
TUBA1A	#N/A	#N/A	#N/A	#N/A	#N/A	#N/A	#N/A	1.31313	0.421943	2.79692	#N/A	#N/A	#N/A	#N/A	#N/A	#N/A	#N/A	#N/A	#N/A	#N/A	#N/A	#N/A	#N/A	#N/A	#N/A	#N/A	2.29423	1.78618	1.06899	#N/A	#N/A	#N/A	#N/A	#N/A	0.360052	0.0423539	0.358317	0.363453	7.28544	0.616345	11.17	0.335726	0.378511	6.24854	0.346379	0.463186	0.367319	0.355847	2.44252	0.363697	7.85593	#N/A	#N/A	#N/A	#N/A	#N/A	#N/A	#N/A	#N/A	#N/A	#N/A	#N/A	#N/A	23	ENSG00000167552	TUBA1A	protein_coding	tubulin alpha 1a [Source:HGNC Symbol;Acc:HGNC:20766]
GLYATL2	#N/A	#N/A	0.093662	0.0528228	0.0502618	0.0534739	#N/A	0.0477087	#N/A	#N/A	#N/A	#N/A	#N/A	#N/A	#N/A	#N/A	#N/A	#N/A	#N/A	#N/A	#N/A	#N/A	#N/A	#N/A	#N/A	#N/A	0.0648586	0.0488362	0.0551517	#N/A	#N/A	#N/A	#N/A	#N/A	0.0956235	#N/A	0.0862928	0.0897402	0.0912227	0.0966074	0.0762498	0.0705675	0.0859985	0.089406	0.089498	0.0815496	0.0807296	0.0776749	#N/A	0.0808449	0.0819222	#N/A	#N/A	#N/A	#N/A	#N/A	#N/A	#N/A	#N/A	#N/A	#N/A	#N/A	#N/A	23	ENSG00000156689	GLYATL2	protein_coding	glycine-N-acyltransferase like 2 [Source:HGNC Symbol;Acc:HGNC:24178]
CLDN4	#N/A	#N/A	0.014488	#N/A	#N/A	0.0298744	#N/A	0.0156178	#N/A	#N/A	#N/A	#N/A	#N/A	#N/A	#N/A	#N/A	#N/A	#N/A	#N/A	#N/A	#N/A	#N/A	#N/A	#N/A	#N/A	#N/A	#N/A	#N/A	#N/A	#N/A	#N/A	#N/A	#N/A	#N/A	0.0368396	#N/A	0.00793988	0.0356674	0.0268365	0.0106538	0.194431	0.0314415	0.019555	0.0168531	0.00217032	0.0225011	0.0192788	0.0167706	0.0410246	0.000650144	0.0294138	0.00491139	#N/A	#N/A	0.00447238	#N/A	#N/A	#N/A	#N/A	#N/A	#N/A	0.0318804	0.0311544	23	ENSG00000189143	CLDN4	protein_coding	claudin 4 [Source:HGNC Symbol;Acc:HGNC:2046]
STK32A	#N/A	#N/A	0.0866045	0.0505468	0.0500912	0.0533667	0.0335469	0.0459004	#N/A	#N/A	#N/A	#N/A	#N/A	#N/A	#N/A	#N/A	#N/A	#N/A	#N/A	#N/A	#N/A	#N/A	#N/A	#N/A	#N/A	#N/A	0.0677408	#N/A	#N/A	#N/A	#N/A	#N/A	#N/A	#N/A	0.0616363	#N/A	0.0529024	0.0602631	0.0521769	0.0502432	0.204877	0.0868702	0.203927	0.0494338	0.0724619	0.0814714	0.0525863	0.0622078	#N/A	0.0610522	0.0648915	#N/A	0.0128306	#N/A	#N/A	#N/A	#N/A	#N/A	#N/A	#N/A	#N/A	#N/A	#N/A	23	ENSG00000169302	STK32A	protein_coding	serine/threonine kinase 32A [Source:HGNC Symbol;Acc:HGNC:28317]
#227486	#N/A	#N/A	#N/A	#N/A	#N/A	#N/A	#N/A	0.762046	#N/A	1.39349	#N/A	#N/A	#N/A	#N/A	#N/A	#N/A	#N/A	#N/A	#N/A	#N/A	#N/A	#N/A	#N/A	#N/A	#N/A	1.00426	1.56632	1.80184	2.66647	#N/A	#N/A	#N/A	#N/A	#N/A	5.56938	0.195463	4.86245	6.09835	4.69978	4.97733	5.6963	5.3976	5.28058	5.64407	5.63025	4.26036	5.18615	5.48441	1.32503	5.71142	5.13373	#N/A	#N/A	#N/A	#N/A	#N/A	#N/A	#N/A	#N/A	#N/A	#N/A	#N/A	#N/A	23	ENSG00000227486		lncRNA	novel transcript
ADAMTSL2	#N/A	#N/A	0.0733503	0.0608257	#N/A	#N/A	0.0499332	0.0395819	#N/A	0.0732499	#N/A	#N/A	#N/A	#N/A	#N/A	#N/A	#N/A	#N/A	#N/A	#N/A	#N/A	#N/A	#N/A	#N/A	#N/A	#N/A	#N/A	0.0681285	#N/A	#N/A	0.0580106	#N/A	#N/A	#N/A	0.12772	#N/A	0.114513	0.134163	0.117455	0.124216	0.435383	0.128369	0.146781	0.133101	0.13011	0.119227	0.113623	0.125227	0.104402	0.136377	0.120407	#N/A	#N/A	#N/A	#N/A	#N/A	#N/A	#N/A	#N/A	#N/A	#N/A	#N/A	#N/A	23	ENSG00000197859	ADAMTSL2	protein_coding	ADAMTS like 2 [Source:HGNC Symbol;Acc:HGNC:14631]
TNFAIP8L3	#N/A	#N/A	0.11931	#N/A	#N/A	0.078417	#N/A	#N/A	0.0507806	#N/A	#N/A	#N/A	#N/A	#N/A	0.0416173	#N/A	#N/A	#N/A	#N/A	#N/A	#N/A	0.0211509	0.026795	#N/A	#N/A	#N/A	#N/A	#N/A	0.0776817	#N/A	0.030948	#N/A	#N/A	#N/A	0.126165	#N/A	0.0885276	0.133078	0.131059	0.132025	0.143878	0.0920741	0.133999	0.119784	0.121205	#N/A	0.121251	0.138311	#N/A	0.139542	0.116848	0.0346325	#N/A	#N/A	#N/A	#N/A	#N/A	#N/A	#N/A	#N/A	#N/A	#N/A	#N/A	23	ENSG00000183578	TNFAIP8L3	protein_coding	TNF alpha induced protein 8 like 3 [Source:HGNC Symbol;Acc:HGNC:20620]
ELOVL2-AS1	#N/A	#N/A	0.0719616	0.041027	#N/A	#N/A	#N/A	#N/A	0.035054	0.02991	#N/A	#N/A	#N/A	0.022296	0.0299955	#N/A	#N/A	#N/A	#N/A	#N/A	#N/A	#N/A	#N/A	#N/A	#N/A	#N/A	0.0664875	0.049896	#N/A	#N/A	#N/A	#N/A	#N/A	#N/A	0.0668284	#N/A	0.0352488	0.0838049	0.0573012	0.0683563	0.234135	0.0857016	0.0922135	0.0936248	0.0581335	0.0791883	0.0817346	0.0584765	#N/A	0.0563863	0.0558752	#N/A	#N/A	#N/A	#N/A	#N/A	#N/A	#N/A	#N/A	#N/A	#N/A	#N/A	#N/A	23	ENSG00000230314	ELOVL2-AS1	lncRNA	ELOVL2 antisense RNA 1 [Source:HGNC Symbol;Acc:HGNC:44156]
SRGAP1	#N/A	#N/A	#N/A	#N/A	#N/A	#N/A	#N/A	#N/A	#N/A	1.29344	#N/A	#N/A	#N/A	#N/A	#N/A	#N/A	#N/A	#N/A	#N/A	#N/A	#N/A	#N/A	#N/A	#N/A	#N/A	#N/A	#N/A	#N/A	#N/A	#N/A	#N/A	#N/A	0.691081	#N/A	4.43411	#N/A	3.17392	4.1877	2.9952	3.5825	4.36145	4.47894	2.86646	3.17172	3.32944	2.7179	2.57185	3.18817	#N/A	2.70451	4.07597	0.987097	1.02049	#N/A	0.293634	#N/A	#N/A	#N/A	#N/A	#N/A	1.46775	4.59517	0.706795	23	ENSG00000196935	SRGAP1	protein_coding	SLIT-ROBO Rho GTPase activating protein 1 [Source:HGNC Symbol;Acc:HGNC:17382]
KANK2	#N/A	#N/A	#N/A	#N/A	#N/A	#N/A	#N/A	#N/A	#N/A	1.48206	#N/A	0.147171	#N/A	#N/A	#N/A	#N/A	#N/A	#N/A	#N/A	#N/A	#N/A	#N/A	#N/A	#N/A	#N/A	0.261939	#N/A	0.59946	0.53061	#N/A	#N/A	#N/A	#N/A	#N/A	2.79726	#N/A	4.16237	4.38751	4.5012	4.24796	3.40437	3.06891	5.17135	3.69562	4.02217	1.1655	3.39001	4.15492	0.771931	4.68395	3.15338	#N/A	#N/A	#N/A	#N/A	#N/A	#N/A	#N/A	#N/A	#N/A	#N/A	0.162773	0.187103	23	ENSG00000197256	KANK2	protein_coding	KN motif and ankyrin repeat domains 2 [Source:HGNC Symbol;Acc:HGNC:29300]
NRSN2-AS1	#N/A	#N/A	2.61839	0.685113	0.101512	0.126974	0.0531812	#N/A	#N/A	1.53817	#N/A	#N/A	#N/A	1.1108	0.649977	#N/A	#N/A	#N/A	#N/A	#N/A	#N/A	#N/A	#N/A	#N/A	#N/A	#N/A	0.404233	#N/A	#N/A	#N/A	#N/A	#N/A	#N/A	#N/A	4.07019	#N/A	2.32002	2.61629	1.89641	3.09715	3.91786	0.847506	1.41152	1.50533	1.35357	0.206652	#N/A	1.47021	#N/A	1.65932	3.67303	#N/A	#N/A	#N/A	#N/A	#N/A	#N/A	#N/A	#N/A	#N/A	#N/A	#N/A	#N/A	23	ENSG00000225377	NRSN2-AS1	lncRNA	NRSN2 antisense RNA 1 [Source:HGNC Symbol;Acc:HGNC:51222]
THY1	#N/A	#N/A	0.0684099	#N/A	0.073163	#N/A	#N/A	#N/A	#N/A	0.0830154	#N/A	#N/A	#N/A	0.0304429	#N/A	#N/A	#N/A	#N/A	#N/A	#N/A	#N/A	#N/A	0.0160074	#N/A	#N/A	#N/A	0.0980968	#N/A	0.0797611	#N/A	#N/A	#N/A	#N/A	#N/A	0.13408	#N/A	0.129531	0.139648	0.129172	0.138571	0.153943	0.130121	0.146586	0.131519	0.128688	0.118228	0.141648	0.136521	0.107791	0.137895	0.141284	#N/A	#N/A	#N/A	#N/A	#N/A	#N/A	#N/A	#N/A	#N/A	#N/A	#N/A	#N/A	23	ENSG00000154096	THY1	protein_coding	Thy-1 cell surface antigen [Source:HGNC Symbol;Acc:HGNC:11801]
GBGT1	#N/A	#N/A	0.0844146	0.0751705	0.0568216	#N/A	#N/A	#N/A	#N/A	0.0550056	#N/A	#N/A	#N/A	#N/A	0.0520237	#N/A	#N/A	#N/A	#N/A	#N/A	#N/A	#N/A	#N/A	#N/A	#N/A	#N/A	#N/A	#N/A	#N/A	#N/A	#N/A	#N/A	#N/A	#N/A	0.139376	#N/A	0.117323	0.116902	0.0814914	0.116382	0.144448	0.124158	0.127986	0.133733	0.127247	0.119692	0.111001	0.10913	0.110062	0.121751	0.13995	#N/A	#N/A	#N/A	#N/A	#N/A	#N/A	#N/A	#N/A	#N/A	#N/A	0.0847138	0.0657172	23	ENSG00000148288	GBGT1	protein_coding	globoside alpha-1,3-N-acetylgalactosaminyltransferase 1 (FORS blood group) [Source:HGNC Symbol;Acc:HGNC:20460]
NLGN2#169992	#N/A	#N/A	#N/A	#N/A	0.0904074	#N/A	0.0606155	#N/A	#N/A	0.139399	#N/A	#N/A	#N/A	#N/A	#N/A	#N/A	#N/A	#N/A	#N/A	#N/A	#N/A	#N/A	#N/A	#N/A	#N/A	#N/A	0.105216	0.081619	0.105136	#N/A	#N/A	#N/A	#N/A	#N/A	2.03129	#N/A	2.61065	2.24027	2.35978	1.69218	2.73599	0.119002	2.18132	1.01133	0.177537	0.11396	1.8328	2.04421	0.146671	1.94949	2.97535	#N/A	#N/A	#N/A	#N/A	#N/A	#N/A	#N/A	#N/A	#N/A	#N/A	0.114107	#N/A	23	ENSG00000169992	NLGN2	protein_coding	neuroligin 2 [Source:HGNC Symbol;Acc:HGNC:14290]
GPAT2	#N/A	#N/A	#N/A	#N/A	0.0602036	#N/A	#N/A	#N/A	#N/A	0.366542	#N/A	#N/A	#N/A	0.110951	#N/A	0.0241679	#N/A	0.0329062	#N/A	#N/A	#N/A	#N/A	#N/A	#N/A	#N/A	#N/A	#N/A	0.094038	0.0960137	#N/A	#N/A	#N/A	#N/A	#N/A	0.179223	#N/A	0.169095	0.18189	0.16026	0.16926	5.81215	0.16524	0.186971	0.161532	0.168549	0.155495	0.176526	0.154998	#N/A	0.179173	0.184407	#N/A	#N/A	#N/A	#N/A	#N/A	#N/A	#N/A	#N/A	#N/A	#N/A	0.100614	#N/A	23	ENSG00000186281	GPAT2	protein_coding	glycerol-3-phosphate acyltransferase 2, mitochondrial [Source:HGNC Symbol;Acc:HGNC:27168]
FMO4	#N/A	#N/A	1.69876	#N/A	0.0385387	#N/A	#N/A	#N/A	#N/A	0.916099	#N/A	0.0477564	#N/A	#N/A	#N/A	#N/A	#N/A	#N/A	#N/A	#N/A	#N/A	#N/A	#N/A	#N/A	#N/A	#N/A	#N/A	#N/A	#N/A	#N/A	#N/A	#N/A	#N/A	#N/A	1.99329	#N/A	3.55512	2.79708	3.23937	2.65563	2.22352	#N/A	4.1573	1.01228	0.285325	0.112331	3.24496	3.02661	0.0740271	3.45132	2.05765	1.53644	#N/A	#N/A	0.0101843	#N/A	#N/A	#N/A	#N/A	#N/A	0.0257831	0.0628195	#N/A	23	ENSG00000076258	FMO4	protein_coding	flavin containing dimethylaniline monoxygenase 4 [Source:HGNC Symbol;Acc:HGNC:3772]
SLC2A3	#N/A	#N/A	#N/A	#N/A	#N/A	#N/A	#N/A	#N/A	#N/A	0.880886	#N/A	0.0540862	#N/A	#N/A	#N/A	#N/A	#N/A	#N/A	#N/A	#N/A	#N/A	#N/A	#N/A	#N/A	#N/A	#N/A	#N/A	0.0867272	#N/A	#N/A	0.454068	#N/A	0.0525389	0.0726927	0.219566	0.0224235	0.202187	0.217671	0.374247	0.215209	0.218506	0.208425	8.00321	0.18457	0.206462	0.17878	0.209007	0.208089	0.134614	0.209374	0.204301	#N/A	#N/A	#N/A	#N/A	#N/A	#N/A	#N/A	#N/A	#N/A	#N/A	#N/A	#N/A	23	ENSG00000059804	SLC2A3	protein_coding	solute carrier family 2 member 3 [Source:HGNC Symbol;Acc:HGNC:11007]
CDC25C	#N/A	#N/A	#N/A	#N/A	0.0353237	0.0520056	#N/A	#N/A	#N/A	0.0303625	#N/A	#N/A	#N/A	0.0251731	0.0187544	0.0197744	#N/A	0.0208704	#N/A	#N/A	#N/A	#N/A	#N/A	#N/A	#N/A	#N/A	0.0695724	0.0290179	#N/A	#N/A	0.0329747	#N/A	0.0233497	#N/A	0.0925165	#N/A	#N/A	0.48308	#N/A	#N/A	2.46062	0.0278697	1.26247	#N/A	0.0648924	0.0797969	0.429652	0.0706845	#N/A	0.0892943	0.0675424	#N/A	#N/A	#N/A	#N/A	#N/A	#N/A	#N/A	#N/A	#N/A	#N/A	#N/A	0.0552465	23	ENSG00000158402	CDC25C	protein_coding	cell division cycle 25C [Source:HGNC Symbol;Acc:HGNC:1727]
GALNT10	#N/A	#N/A	#N/A	#N/A	#N/A	#N/A	#N/A	#N/A	#N/A	0.669198	#N/A	#N/A	#N/A	#N/A	#N/A	#N/A	#N/A	#N/A	#N/A	#N/A	#N/A	#N/A	#N/A	#N/A	#N/A	#N/A	#N/A	#N/A	#N/A	#N/A	1.04339	#N/A	0.556319	0.238218	1.09875	#N/A	0.934263	1.06231	0.960325	0.948854	#N/A	1.29074	#N/A	0.952087	1.12326	0.814084	0.966152	0.917448	#N/A	0.875205	1.19639	1.99735	1.79734	0.181347	0.0793941	0.0109656	#N/A	#N/A	#N/A	#N/A	0.273105	#N/A	#N/A	23	ENSG00000164574	GALNT10	protein_coding	polypeptide N-acetylgalactosaminyltransferase 10 [Source:HGNC Symbol;Acc:HGNC:19873]
CYB5R3	#N/A	#N/A	#N/A	#N/A	#N/A	#N/A	#N/A	#N/A	#N/A	#N/A	0.158	0.30243	#N/A	#N/A	#N/A	#N/A	#N/A	#N/A	#N/A	#N/A	#N/A	#N/A	#N/A	#N/A	#N/A	0.650369	1.54126	1.35022	1.43507	#N/A	#N/A	#N/A	#N/A	#N/A	1.75424	#N/A	2.34578	1.82436	1.96659	1.79913	1.5272	1.66237	1.73314	1.64562	2.26408	1.16707	1.72075	1.73054	1.18484	1.8568	1.28415	#N/A	#N/A	#N/A	#N/A	#N/A	#N/A	#N/A	#N/A	#N/A	#N/A	#N/A	0.656865	23	ENSG00000100243	CYB5R3	protein_coding	cytochrome b5 reductase 3 [Source:HGNC Symbol;Acc:HGNC:2873]
SPATA6	#N/A	#N/A	1.2005	#N/A	#N/A	0.662483	0.495955	#N/A	#N/A	#N/A	0.139774	#N/A	#N/A	#N/A	#N/A	#N/A	#N/A	#N/A	#N/A	#N/A	#N/A	#N/A	#N/A	#N/A	#N/A	#N/A	#N/A	#N/A	#N/A	#N/A	#N/A	#N/A	#N/A	#N/A	2.61578	0.0551484	2.82821	2.88058	3.15135	3.07292	3.06848	2.64625	2.8091	2.17309	2.80025	1.92542	2.45041	2.74614	1.12801	2.40881	2.98052	#N/A	#N/A	#N/A	#N/A	#N/A	#N/A	#N/A	#N/A	#N/A	#N/A	0.873133	0.63386	23	ENSG00000132122	SPATA6	protein_coding	spermatogenesis associated 6 [Source:HGNC Symbol;Acc:HGNC:18309]
SHROOM3	#N/A	#N/A	0.415294	0.0813532	0.0838379	0.103609	0.0583898	#N/A	#N/A	#N/A	0.0428335	#N/A	#N/A	#N/A	#N/A	#N/A	#N/A	#N/A	#N/A	#N/A	#N/A	#N/A	#N/A	#N/A	#N/A	#N/A	0.100676	#N/A	#N/A	#N/A	#N/A	#N/A	0.0444979	#N/A	#N/A	#N/A	1.54845	1.57624	1.66347	1.32318	1.99659	#N/A	3.48934	0.127138	0.133867	0.102723	2.61629	2.16581	#N/A	0.318038	1.6279	#N/A	#N/A	#N/A	#N/A	#N/A	#N/A	#N/A	#N/A	#N/A	#N/A	0.10431	0.115093	23	ENSG00000138771	SHROOM3	protein_coding	shroom family member 3 [Source:HGNC Symbol;Acc:HGNC:30422]
EMP1	#N/A	#N/A	#N/A	#N/A	#N/A	#N/A	#N/A	#N/A	#N/A	#N/A	#N/A	0.0404203	#N/A	#N/A	#N/A	#N/A	#N/A	#N/A	#N/A	#N/A	#N/A	#N/A	#N/A	#N/A	#N/A	#N/A	#N/A	#N/A	#N/A	#N/A	2.13769	#N/A	0.532119	0.100325	0.25426	0.0242984	0.220985	0.265365	0.245692	0.260494	0.285122	0.241341	0.240341	0.212821	0.248843	0.233086	0.237444	0.25348	0.368539	0.248371	0.245019	#N/A	#N/A	#N/A	#N/A	#N/A	#N/A	#N/A	#N/A	#N/A	#N/A	0.135712	0.112707	23	ENSG00000134531	EMP1	protein_coding	epithelial membrane protein 1 [Source:HGNC Symbol;Acc:HGNC:3333]
GNA14-AS1	#N/A	#N/A	#N/A	#N/A	#N/A	#N/A	#N/A	#N/A	#N/A	#N/A	#N/A	0.0356556	#N/A	#N/A	#N/A	#N/A	#N/A	#N/A	#N/A	#N/A	#N/A	#N/A	#N/A	#N/A	#N/A	#N/A	0.0781989	0.0732306	0.0790049	#N/A	#N/A	#N/A	#N/A	#N/A	0.115327	#N/A	0.10593	0.109004	0.120226	0.122133	0.673796	0.105514	0.385533	0.131876	0.11391	0.0885288	0.0977156	0.122766	#N/A	0.127729	0.0974226	#N/A	0.0107683	0.0238058	0.00943345	#N/A	#N/A	#N/A	#N/A	#N/A	#N/A	0.0873028	#N/A	23	ENSG00000231373	GNA14-AS1	lncRNA	GNA14 antisense RNA 1 [Source:HGNC Symbol;Acc:HGNC:50451]
MYL5	#N/A	#N/A	0.0908119	0.0529678	0.0504157	0.0500722	0.0337161	#N/A	#N/A	#N/A	#N/A	#N/A	#N/A	#N/A	#N/A	#N/A	#N/A	#N/A	#N/A	#N/A	#N/A	#N/A	#N/A	#N/A	#N/A	#N/A	#N/A	0.0289172	0.0546006	#N/A	#N/A	#N/A	#N/A	#N/A	0.0373118	#N/A	0.0576336	0.0406136	0.0367876	0.0715416	0.222545	0.0441552	0.216597	0.0543512	#N/A	#N/A	0.132965	0.0360771	#N/A	0.0356796	0.048239	0.0223432	0.0128563	#N/A	#N/A	#N/A	#N/A	#N/A	#N/A	#N/A	#N/A	0.0562537	#N/A	23	ENSG00000215375	MYL5	protein_coding	myosin light chain 5 [Source:HGNC Symbol;Acc:HGNC:7586]
HEYL	#N/A	#N/A	0.14034	#N/A	0.080853	0.102425	0.0618292	#N/A	#N/A	#N/A	#N/A	#N/A	#N/A	#N/A	#N/A	#N/A	#N/A	#N/A	#N/A	#N/A	#N/A	#N/A	#N/A	#N/A	#N/A	#N/A	0.106099	0.0936321	#N/A	#N/A	#N/A	#N/A	#N/A	#N/A	0.155103	#N/A	0.455217	0.18646	0.747031	0.122169	3.95661	0.157607	2.29388	0.135352	0.124001	0.154913	0.25984	0.238798	0.0784224	0.213297	0.15556	#N/A	#N/A	#N/A	#N/A	#N/A	#N/A	#N/A	#N/A	#N/A	#N/A	0.106313	#N/A	23	ENSG00000163909	HEYL	protein_coding	hes related family bHLH transcription factor with YRPW motif like [Source:HGNC Symbol;Acc:HGNC:4882]
RPS21	#N/A	#N/A	0.0957348	0.0539395	0.051263	#N/A	#N/A	#N/A	#N/A	#N/A	#N/A	#N/A	#N/A	0.0381523	#N/A	0.0216939	#N/A	0.0220098	#N/A	#N/A	#N/A	#N/A	#N/A	#N/A	#N/A	#N/A	#N/A	0.0497325	0.0562246	#N/A	#N/A	#N/A	#N/A	#N/A	0.0973802	#N/A	0.0962808	0.0987945	#N/A	#N/A	0.105064	0.0921312	0.102263	0.0935342	0.0909809	0.0831695	0.099781	0.0959882	#N/A	0.0982423	0.0868564	0.0240314	#N/A	#N/A	#N/A	#N/A	#N/A	#N/A	#N/A	#N/A	#N/A	#N/A	0.0588761	23	ENSG00000171858	RPS21	protein_coding	ribosomal protein S21 [Source:HGNC Symbol;Acc:HGNC:10409]
FST	#N/A	#N/A	0.0677978	#N/A	#N/A	0.0809083	0.0516577	#N/A	#N/A	#N/A	#N/A	#N/A	#N/A	#N/A	#N/A	#N/A	#N/A	#N/A	#N/A	#N/A	#N/A	#N/A	#N/A	#N/A	#N/A	0.0384596	0.0967478	#N/A	0.0839188	#N/A	#N/A	#N/A	0.0363231	#N/A	0.120298	#N/A	0.131096	0.116105	0.102325	0.10293	0.111552	0.0920522	2.75747	0.0957468	0.133645	0.122914	0.134755	0.0993167	#N/A	0.13825	#N/A	#N/A	#N/A	#N/A	0.0121894	#N/A	#N/A	#N/A	#N/A	#N/A	#N/A	0.0876687	#N/A	23	ENSG00000134363	FST	protein_coding	follistatin [Source:HGNC Symbol;Acc:HGNC:3971]
#224658	#N/A	#N/A	0.0555639	0.0432828	0.0338102	0.0296185	#N/A	#N/A	#N/A	#N/A	#N/A	#N/A	#N/A	#N/A	#N/A	#N/A	#N/A	#N/A	#N/A	#N/A	#N/A	#N/A	#N/A	#N/A	#N/A	#N/A	0.0637667	#N/A	0.0396546	#N/A	#N/A	#N/A	#N/A	#N/A	0.0793656	#N/A	0.0431329	0.0819171	0.0518308	0.0717409	0.0789821	0.0836981	0.329052	0.0723758	0.0764766	0.0580345	0.106096	0.0836739	#N/A	0.0578623	0.0493182	#N/A	#N/A	#N/A	#N/A	#N/A	#N/A	#N/A	#N/A	#N/A	#N/A	0.0579969	0.0378356	23	ENSG00000224658		lncRNA	novel transcript
PCLO	#N/A	#N/A	#N/A	0.00886708	0.0282114	#N/A	#N/A	#N/A	#N/A	#N/A	#N/A	#N/A	#N/A	0.00770643	0.00769998	#N/A	#N/A	0.0121844	#N/A	#N/A	#N/A	#N/A	#N/A	#N/A	#N/A	#N/A	0.00532459	0.0134088	0.0305073	#N/A	#N/A	#N/A	#N/A	#N/A	0.0543653	#N/A	#N/A	0.0322019	0.0252183	#N/A	0.0305196	0.0395085	0.212202	0.0133197	#N/A	0.0430191	0.00827573	0.015789	#N/A	0.000766045	0.0352014	0.0126468	#N/A	#N/A	0.00184432	#N/A	#N/A	#N/A	#N/A	#N/A	#N/A	0.0318804	#N/A	23	ENSG00000186472	PCLO	protein_coding	piccolo presynaptic cytomatrix protein [Source:HGNC Symbol;Acc:HGNC:13406]
WWOX	#N/A	#N/A	#N/A	#N/A	0.572532	1.10524	1.08521	#N/A	#N/A	#N/A	#N/A	#N/A	#N/A	#N/A	#N/A	#N/A	#N/A	#N/A	#N/A	#N/A	#N/A	#N/A	#N/A	#N/A	#N/A	#N/A	#N/A	0.597167	0.774438	#N/A	#N/A	#N/A	#N/A	#N/A	0.695952	0.723588	0.7107	0.863763	0.71835	0.986588	0.955742	0.972469	0.683376	0.613563	0.640292	0.599672	#N/A	0.683772	1.49919	0.586032	1.3022	#N/A	#N/A	#N/A	0.697233	#N/A	#N/A	#N/A	#N/A	#N/A	#N/A	#N/A	1.17591	23	ENSG00000186153	WWOX	protein_coding	WW domain containing oxidoreductase [Source:HGNC Symbol;Acc:HGNC:12799]
VASP	#N/A	#N/A	#N/A	#N/A	#N/A	#N/A	#N/A	#N/A	#N/A	#N/A	#N/A	#N/A	#N/A	2.23116	2.41346	1.36652	#N/A	0.211768	0.0460905	#N/A	#N/A	0.051766	1.20563	#N/A	#N/A	#N/A	#N/A	#N/A	#N/A	#N/A	#N/A	#N/A	#N/A	#N/A	4.02537	#N/A	4.14509	3.96224	3.8679	4.43984	4.17698	4.07728	4.57893	3.55907	4.14585	0.224203	3.85495	4.46274	0.353002	4.24089	4.08672	#N/A	#N/A	#N/A	#N/A	#N/A	#N/A	#N/A	#N/A	#N/A	#N/A	#N/A	#N/A	23	ENSG00000125753	VASP	protein_coding	vasodilator stimulated phosphoprotein [Source:HGNC Symbol;Acc:HGNC:12652]
PLEKHA7	#N/A	#N/A	#N/A	#N/A	#N/A	#N/A	#N/A	#N/A	#N/A	#N/A	#N/A	#N/A	#N/A	0.0645485	0.172869	0.0744841	#N/A	0.0212988	#N/A	#N/A	#N/A	0.015975	#N/A	#N/A	#N/A	0.0296105	0.0741906	0.0320914	0.0646073	#N/A	#N/A	#N/A	#N/A	#N/A	0.44826	#N/A	0.694083	0.879697	1.28958	0.813251	#N/A	#N/A	2.782	0.695281	0.535843	#N/A	2.39482	1.00322	#N/A	2.37589	0.446755	2.10778	#N/A	#N/A	0.00372485	#N/A	#N/A	#N/A	#N/A	#N/A	#N/A	#N/A	#N/A	23	ENSG00000166689	PLEKHA7	protein_coding	pleckstrin homology domain containing A7 [Source:HGNC Symbol;Acc:HGNC:27049]
HLA-DRB1#196126	#N/A	#N/A	#N/A	#N/A	#N/A	#N/A	#N/A	#N/A	#N/A	#N/A	#N/A	#N/A	#N/A	0.0508565	0.0316834	0.0305845	#N/A	0.0325189	#N/A	#N/A	#N/A	0.0216521	#N/A	#N/A	#N/A	#N/A	#N/A	#N/A	#N/A	#N/A	0.0449908	#N/A	0.043581	#N/A	0.14237	#N/A	0.122967	0.144334	0.123948	0.120003	0.158529	0.134294	0.135747	0.104018	0.133404	0.123088	0.129194	0.141546	#N/A	0.143071	0.136339	0.407159	#N/A	#N/A	#N/A	#N/A	#N/A	#N/A	#N/A	#N/A	#N/A	#N/A	#N/A	23	ENSG00000196126	HLA-DRB1	protein_coding	major histocompatibility complex, class II, DR beta 1 [Source:HGNC Symbol;Acc:HGNC:4948]
BST2	#N/A	#N/A	#N/A	#N/A	#N/A	#N/A	#N/A	#N/A	#N/A	#N/A	#N/A	#N/A	#N/A	0.0350537	0.0209662	#N/A	#N/A	0.0322684	0.0248081	#N/A	#N/A	#N/A	0.0292255	0.013174	#N/A	#N/A	#N/A	#N/A	#N/A	#N/A	0.045162	#N/A	0.0336739	#N/A	0.141601	#N/A	0.142402	0.143659	0.131894	0.105534	0.157852	0.132999	0.149642	0.12168	0.133334	0.122141	0.142797	0.140775	#N/A	0.13877	0.13074	#N/A	#N/A	#N/A	#N/A	#N/A	#N/A	#N/A	#N/A	#N/A	#N/A	#N/A	#N/A	23	ENSG00000130303	BST2	protein_coding	bone marrow stromal cell antigen 2 [Source:HGNC Symbol;Acc:HGNC:1119]
CBL	#N/A	#N/A	#N/A	#N/A	#N/A	#N/A	#N/A	#N/A	#N/A	#N/A	#N/A	#N/A	#N/A	1.11487	#N/A	#N/A	#N/A	#N/A	0.314523	#N/A	0.183346	#N/A	1.26497	#N/A	#N/A	#N/A	#N/A	#N/A	#N/A	#N/A	1.04226	#N/A	1.17613	0.749175	1.62943	#N/A	1.7761	1.69317	1.57801	1.83763	1.64486	1.58727	1.38691	1.30535	1.60285	1.33114	1.26007	1.50347	1.70722	1.36424	1.89734	#N/A	#N/A	#N/A	#N/A	#N/A	#N/A	#N/A	#N/A	#N/A	#N/A	#N/A	#N/A	23	ENSG00000110395	CBL	protein_coding	Cbl proto-oncogene [Source:HGNC Symbol;Acc:HGNC:1541]
IQGAP2	#N/A	#N/A	#N/A	#N/A	#N/A	#N/A	#N/A	#N/A	#N/A	#N/A	#N/A	#N/A	#N/A	0.0583427	0.0393462	0.0143658	#N/A	0.0302922	0.019567	#N/A	0.0240954	#N/A	#N/A	0.0131745	#N/A	#N/A	#N/A	#N/A	#N/A	#N/A	#N/A	#N/A	#N/A	0.0426309	0.102203	#N/A	0.161284	0.134548	0.721266	0.128688	0.141353	0.100828	1.31932	0.0834896	0.113415	0.123337	0.655905	0.509159	#N/A	0.50994	0.127389	#N/A	#N/A	#N/A	#N/A	#N/A	#N/A	#N/A	#N/A	#N/A	#N/A	#N/A	#N/A	23	ENSG00000145703	IQGAP2	protein_coding	IQ motif containing GTPase activating protein 2 [Source:HGNC Symbol;Acc:HGNC:6111]
BASP1-AS1	#N/A	#N/A	#N/A	#N/A	#N/A	#N/A	#N/A	#N/A	#N/A	#N/A	#N/A	#N/A	#N/A	0.0255744	0.016572	#N/A	#N/A	0.0225011	#N/A	#N/A	#N/A	#N/A	#N/A	#N/A	#N/A	#N/A	0.0705456	#N/A	#N/A	#N/A	0.0268871	#N/A	#N/A	#N/A	0.0381856	#N/A	#N/A	0.0416914	0.0651043	0.0489544	0.870934	0.0901552	0.599629	0.0185502	0.0566068	0.0800258	0.224753	0.0421573	0.0694185	0.120109	0.0519158	#N/A	0.010395	#N/A	0.00828975	#N/A	#N/A	#N/A	#N/A	#N/A	#N/A	#N/A	0.0334671	23	ENSG00000215196	BASP1-AS1	lncRNA	BASP1 antisense RNA 1 [Source:HGNC Symbol;Acc:HGNC:26609]
AMOTL2	#N/A	#N/A	#N/A	#N/A	#N/A	#N/A	#N/A	#N/A	#N/A	#N/A	#N/A	#N/A	#N/A	#N/A	#N/A	#N/A	#N/A	#N/A	#N/A	#N/A	#N/A	#N/A	#N/A	#N/A	#N/A	0.0938655	0.215711	0.111168	0.132826	#N/A	1.3485	#N/A	0.229207	0.0673674	2.21501	#N/A	1.95569	2.15917	1.60915	2.19894	2.38929	0.981476	1.18096	#N/A	1.32427	0.412635	1.13962	1.46521	#N/A	1.23647	2.79345	#N/A	#N/A	#N/A	#N/A	#N/A	#N/A	#N/A	#N/A	#N/A	#N/A	0.15962	0.117987	23	ENSG00000114019	AMOTL2	protein_coding	angiomotin like 2 [Source:HGNC Symbol;Acc:HGNC:17812]
CALHM5	#N/A	#N/A	#N/A	#N/A	#N/A	#N/A	#N/A	#N/A	#N/A	#N/A	#N/A	#N/A	#N/A	#N/A	#N/A	#N/A	#N/A	#N/A	#N/A	#N/A	#N/A	#N/A	#N/A	#N/A	#N/A	#N/A	0.0965977	0.0692933	0.0823347	#N/A	0.0396232	#N/A	0.0407137	0.0453018	0.122617	0.0193946	0.14027	0.141986	0.140283	0.14087	0.144931	0.132286	0.134153	0.134771	0.131065	0.1207	0.127557	0.124859	#N/A	0.120588	0.144281	#N/A	#N/A	#N/A	#N/A	#N/A	#N/A	#N/A	#N/A	#N/A	#N/A	0.0866756	#N/A	23	ENSG00000178033	CALHM5	protein_coding	calcium homeostasis modulator family member 5 [Source:HGNC Symbol;Acc:HGNC:21568]
ARL15	2.08853	#N/A	#N/A	#N/A	#N/A	#N/A	#N/A	#N/A	#N/A	#N/A	#N/A	#N/A	#N/A	#N/A	#N/A	#N/A	#N/A	#N/A	#N/A	#N/A	0.967246	#N/A	#N/A	#N/A	#N/A	#N/A	#N/A	#N/A	#N/A	#N/A	0.863138	#N/A	1.01818	1.5121	2.56791	2.35015	2.87816	2.82809	2.6968	2.80724	2.65052	2.13475	2.72287	2.89178	2.84877	3.08823	2.76037	2.79571	2.04874	2.73572	2.44836	#N/A	#N/A	#N/A	#N/A	#N/A	#N/A	#N/A	#N/A	#N/A	#N/A	#N/A	#N/A	22	ENSG00000185305	ARL15	protein_coding	ADP ribosylation factor like GTPase 15 [Source:HGNC Symbol;Acc:HGNC:25945]
ALDH1A2	0.0308367	#N/A	#N/A	#N/A	#N/A	#N/A	#N/A	#N/A	#N/A	#N/A	#N/A	#N/A	#N/A	#N/A	#N/A	#N/A	#N/A	#N/A	#N/A	#N/A	#N/A	#N/A	#N/A	#N/A	#N/A	#N/A	#N/A	0.0693861	#N/A	#N/A	#N/A	#N/A	#N/A	#N/A	0.161196	#N/A	0.226719	0.106466	0.608414	0.346534	3.81415	0.0939481	4.31072	0.124726	0.116683	0.120482	2.85972	0.20897	#N/A	0.214704	0.423858	0.203108	0.0188682	0.012707	0.00893751	#N/A	#N/A	#N/A	#N/A	#N/A	0.0166378	#N/A	#N/A	22	ENSG00000128918	ALDH1A2	protein_coding	aldehyde dehydrogenase 1 family member A2 [Source:HGNC Symbol;Acc:HGNC:15472]
FLRT2	#N/A	0.0780099	2.74823	1.21861	2.1191	0.177332	0.330668	#N/A	0.148994	#N/A	#N/A	#N/A	0.274781	#N/A	#N/A	#N/A	#N/A	#N/A	#N/A	#N/A	#N/A	#N/A	#N/A	#N/A	#N/A	#N/A	0.341175	0.602468	0.158861	0.00443379	0.523062	#N/A	0.713425	#N/A	#N/A	#N/A	#N/A	#N/A	#N/A	#N/A	#N/A	#N/A	#N/A	#N/A	#N/A	#N/A	#N/A	#N/A	#N/A	#N/A	#N/A	3.53407	2.24218	#N/A	0.0192383	#N/A	0.0371471	0.0333372	0.0293946	#N/A	#N/A	0.111222	0.114552	22	ENSG00000185070	FLRT2	protein_coding	fibronectin leucine rich transmembrane protein 2 [Source:HGNC Symbol;Acc:HGNC:3761]
TMOD1	#N/A	0.144925	5.84634	2.46254	0.391595	0.271343	0.228445	3.28326	#N/A	#N/A	0.0844898	#N/A	#N/A	4.07764	#N/A	1.99875	#N/A	3.65344	0.0847727	0.0513031	#N/A	0.139831	#N/A	0.0566011	#N/A	#N/A	1.8721	0.57355	0.651096	#N/A	1.79441	#N/A	0.879855	#N/A	#N/A	#N/A	#N/A	#N/A	#N/A	#N/A	#N/A	#N/A	#N/A	#N/A	#N/A	#N/A	#N/A	#N/A	#N/A	#N/A	#N/A	#N/A	#N/A	#N/A	#N/A	#N/A	#N/A	#N/A	#N/A	#N/A	#N/A	0.464288	0.372622	22	ENSG00000136842	TMOD1	protein_coding	tropomodulin 1 [Source:HGNC Symbol;Acc:HGNC:11871]
CD9	#N/A	0.0687507	#N/A	#N/A	#N/A	#N/A	#N/A	#N/A	#N/A	#N/A	#N/A	#N/A	#N/A	2.98577	1.11404	#N/A	#N/A	0.180502	#N/A	#N/A	0.0377481	#N/A	#N/A	#N/A	#N/A	#N/A	0.40269	0.182778	0.124792	#N/A	#N/A	#N/A	#N/A	#N/A	1.1186	#N/A	4.04695	1.5505	3.65729	1.45614	#N/A	#N/A	7.80455	4.10335	0.205763	0.526821	0.576599	2.94137	#N/A	0.238249	#N/A	#N/A	#N/A	#N/A	#N/A	#N/A	#N/A	#N/A	#N/A	#N/A	#N/A	0.123565	0.108374	22	ENSG00000010278	CD9	protein_coding	CD9 molecule [Source:HGNC Symbol;Acc:HGNC:1709]
SPRED2	#N/A	0.117853	#N/A	#N/A	#N/A	#N/A	#N/A	#N/A	#N/A	#N/A	#N/A	#N/A	#N/A	#N/A	#N/A	#N/A	#N/A	#N/A	#N/A	#N/A	#N/A	#N/A	#N/A	#N/A	#N/A	0.573854	#N/A	#N/A	1.50088	#N/A	#N/A	#N/A	#N/A	#N/A	5.37049	0.0612999	4.80926	5.36095	4.74185	5.10875	5.29082	5.68433	6.2032	3.22829	5.99213	3.63359	6.06388	5.54541	2.02192	5.87237	3.98811	#N/A	#N/A	#N/A	#N/A	#N/A	#N/A	#N/A	#N/A	#N/A	#N/A	2.52869	0.710111	22	ENSG00000198369	SPRED2	protein_coding	sprouty related EVH1 domain containing 2 [Source:HGNC Symbol;Acc:HGNC:17722]
SHC2	#N/A	0.053574	#N/A	#N/A	#N/A	#N/A	#N/A	#N/A	#N/A	#N/A	#N/A	#N/A	#N/A	#N/A	#N/A	#N/A	#N/A	#N/A	#N/A	#N/A	#N/A	#N/A	#N/A	#N/A	#N/A	0.0670587	0.197629	0.111246	0.130589	#N/A	#N/A	#N/A	#N/A	#N/A	4.72857	#N/A	3.9475	0.267702	3.75106	4.68999	5.76876	0.331062	4.53619	0.92018	0.402732	0.164508	3.83648	4.14916	#N/A	3.26566	4.44211	#N/A	#N/A	#N/A	#N/A	#N/A	#N/A	#N/A	#N/A	#N/A	#N/A	0.140629	0.124666	22	ENSG00000129946	SHC2	protein_coding	SHC adaptor protein 2 [Source:HGNC Symbol;Acc:HGNC:29869]
RYR3	#N/A	0.0492835	0.87353	0.470015	0.159973	0.128399	0.161819	#N/A	#N/A	#N/A	#N/A	#N/A	#N/A	0.887863	0.418484	0.317091	#N/A	1.4764	#N/A	#N/A	#N/A	#N/A	#N/A	#N/A	#N/A	#N/A	1.30369	0.0975091	0.485169	#N/A	#N/A	#N/A	#N/A	#N/A	#N/A	#N/A	#N/A	#N/A	#N/A	#N/A	#N/A	#N/A	#N/A	#N/A	#N/A	#N/A	#N/A	#N/A	#N/A	#N/A	#N/A	4.33631	1.178	0.11351	0.0196985	0.00326536	#N/A	0.0209182	0.0323582	#N/A	#N/A	0.0971114	0.126427	22	ENSG00000198838	RYR3	protein_coding	ryanodine receptor 3 [Source:HGNC Symbol;Acc:HGNC:10485]
#258101	#N/A	0.0316554	#N/A	#N/A	#N/A	#N/A	#N/A	#N/A	#N/A	#N/A	#N/A	#N/A	#N/A	0.0690018	#N/A	#N/A	#N/A	#N/A	0.00978214	#N/A	#N/A	#N/A	0.0234974	#N/A	#N/A	#N/A	0.0444646	#N/A	#N/A	#N/A	#N/A	#N/A	#N/A	#N/A	0.0796258	#N/A	0.0521429	0.0826013	0.0490553	0.0690914	0.0844004	0.071536	0.0629547	0.0772049	0.0873689	0.0846573	0.0917446	0.0588581	#N/A	0.0878862	0.0910804	#N/A	#N/A	#N/A	#N/A	#N/A	#N/A	#N/A	#N/A	#N/A	#N/A	0.0596971	0.0601254	22	ENSG00000258101		lncRNA	novel transcript, antisense to TUBA1C
DOCK1	#N/A	0.352705	#N/A	#N/A	#N/A	#N/A	#N/A	#N/A	#N/A	#N/A	#N/A	#N/A	#N/A	#N/A	#N/A	#N/A	#N/A	#N/A	#N/A	#N/A	#N/A	#N/A	#N/A	#N/A	#N/A	#N/A	#N/A	#N/A	0.899986	0.0268456	#N/A	#N/A	#N/A	#N/A	6.84089	0.0283028	4.70491	6.90249	4.58744	4.6396	7.23882	0.447748	6.67172	4.80847	6.87742	4.27659	5.72269	6.94438	1.4173	5.89308	5.47928	#N/A	#N/A	#N/A	#N/A	#N/A	#N/A	#N/A	#N/A	#N/A	#N/A	4.02444	2.24907	22	ENSG00000150760	DOCK1	protein_coding	dedicator of cytokinesis 1 [Source:HGNC Symbol;Acc:HGNC:2987]
TPRG1	#N/A	0.149095	5.72249	1.01101	0.157088	0.181945	0.112059	3.18981	0.905115	#N/A	0.402469	#N/A	1.54685	#N/A	#N/A	#N/A	#N/A	#N/A	#N/A	#N/A	#N/A	#N/A	#N/A	#N/A	#N/A	#N/A	2.9089	1.92645	1.70377	#N/A	#N/A	#N/A	#N/A	#N/A	#N/A	#N/A	#N/A	#N/A	#N/A	#N/A	#N/A	#N/A	#N/A	#N/A	#N/A	#N/A	#N/A	#N/A	#N/A	#N/A	#N/A	2.71461	0.395852	#N/A	4.62381	0.0579488	0.0525369	2.42225	0.0268263	#N/A	#N/A	0.725057	1.24291	22	ENSG00000188001	TPRG1	protein_coding	tumor protein p63 regulated 1 [Source:HGNC Symbol;Acc:HGNC:24759]
#259692	#N/A	0.0539766	#N/A	#N/A	0.285286	0.243447	#N/A	#N/A	#N/A	1.41898	0.05219	0.04045	#N/A	#N/A	#N/A	#N/A	#N/A	#N/A	#N/A	#N/A	#N/A	#N/A	#N/A	#N/A	#N/A	#N/A	0.484839	0.109258	0.165432	#N/A	#N/A	#N/A	#N/A	0.234013	#N/A	#N/A	#N/A	#N/A	0.783005	0.811797	#N/A	#N/A	0.902804	1.13147	1.36987	#N/A	0.951459	0.942113	#N/A	1.19518	0.946371	#N/A	1.00785	#N/A	#N/A	#N/A	#N/A	#N/A	#N/A	#N/A	#N/A	0.138548	0.0927799	22	ENSG00000259692		lncRNA	novel transcript
TP53I3	#N/A	0.0532112	#N/A	#N/A	0.0633679	#N/A	#N/A	#N/A	#N/A	#N/A	#N/A	#N/A	#N/A	#N/A	#N/A	#N/A	#N/A	#N/A	#N/A	#N/A	#N/A	#N/A	#N/A	#N/A	#N/A	#N/A	0.22728	0.0677219	#N/A	#N/A	#N/A	#N/A	#N/A	#N/A	0.190617	0.0219381	3.07928	0.577178	2.95333	0.612218	5.1886	0.186386	4.69888	0.524309	0.155232	0.168337	4.42161	4.26575	0.167416	3.39383	3.87574	#N/A	#N/A	#N/A	#N/A	#N/A	#N/A	#N/A	#N/A	#N/A	#N/A	#N/A	0.0882365	22	ENSG00000115129	TP53I3	protein_coding	tumor protein p53 inducible protein 3 [Source:HGNC Symbol;Acc:HGNC:19373]
FGFR1	#N/A	0.213768	#N/A	#N/A	#N/A	#N/A	#N/A	#N/A	#N/A	1.05539	#N/A	#N/A	#N/A	#N/A	#N/A	#N/A	#N/A	#N/A	#N/A	#N/A	#N/A	#N/A	#N/A	#N/A	#N/A	#N/A	#N/A	#N/A	2.18746	#N/A	#N/A	#N/A	#N/A	#N/A	1.36353	#N/A	1.63613	1.44021	2.07157	1.33349	1.24405	1.56191	1.67177	1.73347	2.02077	1.80689	1.83734	1.87839	1.47191	2.03983	1.04679	1.75464	#N/A	#N/A	#N/A	#N/A	#N/A	#N/A	#N/A	#N/A	#N/A	1.36445	1.00251	22	ENSG00000077782	FGFR1	protein_coding	fibroblast growth factor receptor 1 [Source:HGNC Symbol;Acc:HGNC:3688]
NDRG1	#N/A	0.0804565	#N/A	#N/A	#N/A	#N/A	#N/A	#N/A	#N/A	#N/A	#N/A	#N/A	#N/A	#N/A	#N/A	#N/A	#N/A	#N/A	#N/A	#N/A	#N/A	#N/A	#N/A	#N/A	#N/A	0.126381	1.44008	0.820208	#N/A	#N/A	#N/A	#N/A	#N/A	#N/A	0.29616	0.0259442	0.39489	0.293798	5.49939	0.413359	8.43875	0.237752	0.317341	0.282924	0.279479	0.241732	0.302396	6.98472	0.59135	0.724993	6.20246	1.36886	#N/A	#N/A	#N/A	#N/A	#N/A	#N/A	#N/A	#N/A	#N/A	#N/A	#N/A	22	ENSG00000104419	NDRG1	protein_coding	N-myc downstream regulated 1 [Source:HGNC Symbol;Acc:HGNC:7679]
DAAM1	#N/A	0.332553	#N/A	#N/A	#N/A	#N/A	#N/A	#N/A	#N/A	#N/A	#N/A	0.729592	#N/A	#N/A	#N/A	#N/A	#N/A	#N/A	#N/A	#N/A	#N/A	#N/A	#N/A	#N/A	#N/A	1.67586	#N/A	#N/A	1.24985	#N/A	#N/A	#N/A	#N/A	#N/A	1.26018	#N/A	1.68224	1.33538	1.45969	1.20353	1.18791	1.2447	1.22295	1.49108	1.49417	1.61286	1.33896	1.39147	1.05328	1.50203	1.19728	#N/A	#N/A	#N/A	#N/A	#N/A	#N/A	#N/A	#N/A	#N/A	#N/A	1.7901	1.33468	22	ENSG00000100592	DAAM1	protein_coding	dishevelled associated activator of morphogenesis 1 [Source:HGNC Symbol;Acc:HGNC:18142]
SMC6	#N/A	#N/A	1.55974	0.802393	1.25135	1.47704	1.68396	1.5107	0.690935	#N/A	1.06204	0.964743	#N/A	#N/A	0.895413	1.00357	#N/A	#N/A	#N/A	#N/A	#N/A	0.980616	0.856301	0.66099	#N/A	1.21434	1.73217	1.25956	1.99834	#N/A	#N/A	#N/A	0.802976	#N/A	#N/A	#N/A	#N/A	#N/A	#N/A	#N/A	#N/A	#N/A	#N/A	#N/A	#N/A	#N/A	#N/A	#N/A	0.967213	#N/A	#N/A	#N/A	#N/A	#N/A	#N/A	#N/A	#N/A	#N/A	#N/A	#N/A	#N/A	1.78762	1.65405	22	ENSG00000163029	SMC6	protein_coding	structural maintenance of chromosomes 6 [Source:HGNC Symbol;Acc:HGNC:20466]
NOTCH2	#N/A	#N/A	4.37476	1.86805	0.115877	0.134071	0.0921666	1.78191	#N/A	#N/A	0.0528492	#N/A	#N/A	#N/A	#N/A	#N/A	#N/A	#N/A	#N/A	#N/A	#N/A	#N/A	#N/A	#N/A	#N/A	#N/A	#N/A	#N/A	#N/A	#N/A	#N/A	#N/A	#N/A	#N/A	1.196	#N/A	1.38496	1.47111	1.22553	1.11987	1.04889	1.46286	0.981113	1.18139	0.960767	0.869822	1.14419	1.22793	#N/A	0.930498	1.09007	#N/A	#N/A	#N/A	#N/A	#N/A	#N/A	#N/A	#N/A	#N/A	#N/A	#N/A	#N/A	22	ENSG00000134250	NOTCH2	protein_coding	notch receptor 2 [Source:HGNC Symbol;Acc:HGNC:7882]
PIP5K1B	#N/A	#N/A	4.79668	1.11814	0.113319	0.123484	0.0672287	1.29479	0.0584554	#N/A	#N/A	#N/A	#N/A	5.16099	2.21116	3.04713	0.112845	0.0504661	0.0447168	#N/A	0.0400116	0.0830112	1.77587	0.0233774	#N/A	#N/A	#N/A	#N/A	#N/A	#N/A	#N/A	0.0874765	0.47848	#N/A	#N/A	#N/A	#N/A	#N/A	#N/A	#N/A	#N/A	0.893725	#N/A	#N/A	#N/A	#N/A	#N/A	#N/A	#N/A	#N/A	#N/A	#N/A	#N/A	#N/A	#N/A	#N/A	#N/A	#N/A	#N/A	#N/A	#N/A	0.112201	0.0953912	22	ENSG00000107242	PIP5K1B	protein_coding	phosphatidylinositol-4-phosphate 5-kinase type 1 beta [Source:HGNC Symbol;Acc:HGNC:8995]
LRTM1	#N/A	#N/A	0.164857	0.0938811	0.094767	0.101684	0.0632631	0.0782378	0.0550298	#N/A	0.0441544	#N/A	#N/A	0.688439	#N/A	0.187163	#N/A	0.0267417	0.0303407	#N/A	#N/A	0.0236169	0.0649132	0.0158508	#N/A	#N/A	0.132084	0.0898426	0.0904373	#N/A	0.662743	0.0272259	0.041365	#N/A	#N/A	#N/A	#N/A	#N/A	#N/A	#N/A	#N/A	#N/A	#N/A	#N/A	#N/A	#N/A	#N/A	#N/A	#N/A	#N/A	#N/A	#N/A	#N/A	#N/A	#N/A	#N/A	#N/A	#N/A	#N/A	#N/A	#N/A	0.092912	#N/A	22	ENSG00000144771	LRTM1	protein_coding	leucine rich repeats and transmembrane domains 1 [Source:HGNC Symbol;Acc:HGNC:25023]
#225721	#N/A	#N/A	0.0316446	0.0271474	0.0425206	#N/A	0.0335649	0.0344748	#N/A	#N/A	0.0120693	#N/A	0.00813667	#N/A	#N/A	0.00906756	0.0105896	#N/A	#N/A	#N/A	#N/A	#N/A	#N/A	#N/A	#N/A	0.0314285	0.00856595	#N/A	#N/A	#N/A	#N/A	0.0167944	#N/A	#N/A	#N/A	#N/A	#N/A	0.544123	#N/A	#N/A	0.785706	0.0947977	0.77138	#N/A	0.00248007	#N/A	0.85773	#N/A	#N/A	#N/A	#N/A	#N/A	0.00896185	0.0127077	0.00540765	#N/A	#N/A	#N/A	#N/A	#N/A	0.0150613	#N/A	#N/A	22	ENSG00000225721		lncRNA	novel transcript
FUT8	#N/A	#N/A	#N/A	#N/A	#N/A	0.909748	1.05584	0.985494	#N/A	#N/A	0.418224	#N/A	#N/A	#N/A	#N/A	#N/A	#N/A	#N/A	#N/A	#N/A	#N/A	#N/A	#N/A	#N/A	#N/A	#N/A	#N/A	1.36237	1.33768	#N/A	#N/A	#N/A	#N/A	#N/A	1.42085	#N/A	1.42614	1.53289	1.2725	1.49795	1.55075	1.64054	1.22889	1.3969	1.1911	1.71844	1.27127	1.38695	#N/A	1.30743	1.26523	#N/A	1.08954	#N/A	#N/A	#N/A	#N/A	#N/A	#N/A	#N/A	#N/A	#N/A	#N/A	22	ENSG00000033170	FUT8	protein_coding	fucosyltransferase 8 [Source:HGNC Symbol;Acc:HGNC:4019]
MMP23B	#N/A	#N/A	0.030799	0.0180774	#N/A	#N/A	#N/A	0.0260926	#N/A	0.0271	#N/A	#N/A	#N/A	#N/A	#N/A	#N/A	#N/A	#N/A	#N/A	#N/A	#N/A	#N/A	#N/A	#N/A	#N/A	#N/A	#N/A	#N/A	0.0295763	#N/A	0.0223037	#N/A	#N/A	#N/A	0.0265084	#N/A	0.0295931	0.0349173	0.0222165	0.0266942	0.176845	0.0215505	0.107992	0.013427	0.0206754	0.00573459	0.023	0.0270341	#N/A	0.0450433	0.00859667	0.0132729	#N/A	#N/A	#N/A	#N/A	#N/A	#N/A	#N/A	#N/A	#N/A	#N/A	#N/A	22	ENSG00000189409	MMP23B	protein_coding	matrix metallopeptidase 23B [Source:HGNC Symbol;Acc:HGNC:7171]
PLXNA1	#N/A	#N/A	0.168236	0.0848808	0.0853993	0.092317	0.0658332	0.0720271	0.0537954	#N/A	#N/A	#N/A	#N/A	#N/A	#N/A	#N/A	#N/A	#N/A	#N/A	#N/A	#N/A	#N/A	#N/A	#N/A	#N/A	#N/A	0.0655526	#N/A	0.0715125	#N/A	#N/A	#N/A	#N/A	#N/A	1.52887	#N/A	1.90831	2.15405	1.36029	1.87364	1.64397	0.344846	1.77143	#N/A	0.574779	#N/A	#N/A	1.71523	#N/A	1.78121	1.74994	#N/A	#N/A	#N/A	#N/A	#N/A	#N/A	#N/A	#N/A	#N/A	#N/A	#N/A	0.0924601	22	ENSG00000114554	PLXNA1	protein_coding	plexin A1 [Source:HGNC Symbol;Acc:HGNC:9099]
GSTM3	#N/A	#N/A	0.0760925	0.0545898	0.0522141	0.05526	#N/A	0.0494932	#N/A	#N/A	#N/A	#N/A	#N/A	#N/A	#N/A	#N/A	#N/A	#N/A	#N/A	#N/A	#N/A	#N/A	#N/A	#N/A	#N/A	#N/A	0.0701806	#N/A	0.0572272	#N/A	#N/A	#N/A	#N/A	#N/A	0.0642026	#N/A	0.0704788	0.0702017	0.0523769	0.0472342	0.0868169	0.0783072	0.0708927	0.0517207	0.0792096	0.0840786	0.0542828	0.0747119	#N/A	0.0838408	0.0746926	#N/A	#N/A	#N/A	#N/A	#N/A	#N/A	#N/A	#N/A	#N/A	#N/A	#N/A	#N/A	22	ENSG00000134202	GSTM3	protein_coding	glutathione S-transferase mu 3 [Source:HGNC Symbol;Acc:HGNC:4635]
THBS2	#N/A	#N/A	0.0796207	0.054574	0.0523084	0.0554081	#N/A	0.0471858	#N/A	#N/A	#N/A	#N/A	#N/A	#N/A	#N/A	#N/A	#N/A	#N/A	#N/A	#N/A	#N/A	#N/A	#N/A	#N/A	#N/A	#N/A	0.0699645	#N/A	#N/A	#N/A	#N/A	#N/A	0.032377	#N/A	0.0774272	#N/A	0.0688509	0.0831418	0.0800592	0.0684891	0.0761104	0.0872602	0.0690234	0.064789	0.0719106	0.084057	0.0684604	0.0725	#N/A	0.0585202	0.0828616	#N/A	#N/A	#N/A	#N/A	#N/A	#N/A	#N/A	#N/A	#N/A	#N/A	#N/A	#N/A	22	ENSG00000186340	THBS2	protein_coding	thrombospondin 2 [Source:HGNC Symbol;Acc:HGNC:11786]
ZNF503	#N/A	#N/A	0.254372	#N/A	#N/A	#N/A	#N/A	0.0504916	#N/A	#N/A	0.0331718	0.0392663	#N/A	#N/A	#N/A	#N/A	#N/A	#N/A	#N/A	#N/A	#N/A	#N/A	#N/A	#N/A	#N/A	#N/A	#N/A	#N/A	#N/A	#N/A	#N/A	#N/A	0.0250876	#N/A	0.107302	#N/A	0.127053	0.128116	0.132387	0.119367	0.127889	0.111158	0.309481	0.0767118	0.132631	0.0951726	0.103738	0.123411	0.112158	0.114033	0.0999307	#N/A	#N/A	#N/A	#N/A	#N/A	#N/A	#N/A	#N/A	#N/A	#N/A	0.0855481	#N/A	22	ENSG00000165655	ZNF503	protein_coding	zinc finger protein 503 [Source:HGNC Symbol;Acc:HGNC:23589]
MEST	#N/A	#N/A	0.0387088	#N/A	0.0339194	0.0552902	0.0347791	0.0435721	#N/A	#N/A	#N/A	#N/A	#N/A	#N/A	#N/A	#N/A	#N/A	#N/A	#N/A	#N/A	#N/A	#N/A	#N/A	#N/A	#N/A	#N/A	#N/A	#N/A	#N/A	#N/A	#N/A	#N/A	#N/A	#N/A	0.0493235	#N/A	0.0282553	0.053149	0.0391796	0.0160787	0.159627	0.031372	0.059203	0.0723407	0.0733322	0.0838052	0.0410491	0.0571439	#N/A	0.0659518	0.0312257	#N/A	#N/A	#N/A	#N/A	#N/A	#N/A	#N/A	#N/A	#N/A	#N/A	0.0593605	0.0598811	22	ENSG00000106484	MEST	protein_coding	mesoderm specific transcript [Source:HGNC Symbol;Acc:HGNC:7028]
LINC02438	#N/A	#N/A	0.107404	#N/A	0.0733935	0.0747115	0.0336219	0.0517435	#N/A	#N/A	#N/A	#N/A	#N/A	#N/A	#N/A	#N/A	#N/A	#N/A	#N/A	#N/A	#N/A	#N/A	#N/A	#N/A	#N/A	0.0435626	#N/A	0.0679657	#N/A	#N/A	0.0378663	#N/A	#N/A	#N/A	0.11026	#N/A	0.103641	0.118915	0.0970355	0.109362	0.446174	#N/A	0.266935	0.0803347	0.109719	0.118324	0.0842787	0.11994	#N/A	0.106922	0.105125	#N/A	#N/A	#N/A	#N/A	#N/A	#N/A	#N/A	#N/A	#N/A	#N/A	#N/A	#N/A	22	ENSG00000248238	LINC02438	lncRNA	long intergenic non-protein coding RNA 2438 [Source:HGNC Symbol;Acc:HGNC:53370]
NTM	#N/A	#N/A	1.15893	#N/A	0.104172	0.0971433	0.0695191	0.256995	#N/A	#N/A	#N/A	#N/A	#N/A	#N/A	#N/A	#N/A	#N/A	#N/A	#N/A	#N/A	#N/A	#N/A	#N/A	#N/A	#N/A	#N/A	#N/A	#N/A	#N/A	#N/A	#N/A	#N/A	#N/A	#N/A	0.288447	#N/A	2.79711	0.216485	3.42448	3.9125	5.6868	0.201837	4.79197	2.79797	0.403164	0.158425	3.73535	4.58457	#N/A	4.20038	4.46745	2.46252	#N/A	#N/A	0.0141292	#N/A	#N/A	#N/A	#N/A	#N/A	#N/A	#N/A	#N/A	22	ENSG00000182667	NTM	protein_coding	neurotrimin [Source:HGNC Symbol;Acc:HGNC:17941]
LRFN5	#N/A	#N/A	0.977608	0.400798	#N/A	0.0600254	#N/A	0.22111	#N/A	#N/A	0.0353074	#N/A	#N/A	#N/A	#N/A	#N/A	#N/A	#N/A	#N/A	#N/A	#N/A	#N/A	#N/A	#N/A	#N/A	#N/A	0.102233	0.0868566	0.107604	#N/A	2.08581	0.00929216	0.0607631	0.0524415	#N/A	#N/A	0.93219	#N/A	1.01865	#N/A	#N/A	0.474358	1.10424	#N/A	0.86953	#N/A	0.622311	1.73444	#N/A	1.61779	#N/A	#N/A	#N/A	#N/A	#N/A	#N/A	#N/A	#N/A	#N/A	#N/A	#N/A	0.115709	0.0980844	22	ENSG00000165379	LRFN5	protein_coding	leucine rich repeat and fibronectin type III domain containing 5 [Source:HGNC Symbol;Acc:HGNC:20360]
MME-AS1	#N/A	#N/A	0.169823	0.0968946	0.0960063	0.102306	0.0643121	0.0759677	#N/A	0.101305	#N/A	#N/A	#N/A	#N/A	#N/A	#N/A	#N/A	#N/A	#N/A	#N/A	#N/A	#N/A	#N/A	#N/A	#N/A	#N/A	0.128707	0.0938411	0.105862	#N/A	0.0938588	#N/A	0.0483193	#N/A	#N/A	#N/A	1.71887	#N/A	1.08535	#N/A	#N/A	#N/A	2.83074	0.538836	0.131777	#N/A	0.520313	1.15573	#N/A	0.530596	#N/A	#N/A	#N/A	#N/A	#N/A	#N/A	#N/A	#N/A	#N/A	#N/A	#N/A	0.110752	0.0922088	22	ENSG00000240666	MME-AS1	lncRNA	MME antisense RNA 1 [Source:HGNC Symbol;Acc:HGNC:40376]
PCDH18	#N/A	#N/A	0.11604	0.0512469	#N/A	0.0774948	#N/A	0.0625734	#N/A	0.07986	#N/A	#N/A	#N/A	#N/A	#N/A	#N/A	#N/A	#N/A	#N/A	#N/A	#N/A	#N/A	#N/A	#N/A	#N/A	#N/A	#N/A	#N/A	0.0799723	#N/A	#N/A	#N/A	#N/A	#N/A	0.137582	#N/A	0.138309	0.120788	0.130935	0.138892	0.138599	0.129697	0.142912	0.131928	0.128953	0.117975	0.138771	0.130112	#N/A	0.137574	0.142031	#N/A	#N/A	#N/A	#N/A	#N/A	#N/A	#N/A	#N/A	#N/A	#N/A	0.0831515	#N/A	22	ENSG00000189184	PCDH18	protein_coding	protocadherin 18 [Source:HGNC Symbol;Acc:HGNC:14268]
NDC80	#N/A	#N/A	0.326102	#N/A	#N/A	#N/A	#N/A	0.0607662	#N/A	0.0883375	#N/A	#N/A	#N/A	#N/A	#N/A	#N/A	#N/A	#N/A	#N/A	#N/A	#N/A	#N/A	#N/A	#N/A	#N/A	0.048601	0.0827602	#N/A	#N/A	#N/A	0.0358127	#N/A	0.0402875	#N/A	0.134849	#N/A	0.132909	0.13437	0.140048	0.119147	0.126012	0.127721	0.129832	0.133829	0.130547	0.120115	0.116534	0.136804	#N/A	0.126438	0.137583	#N/A	#N/A	#N/A	#N/A	#N/A	#N/A	#N/A	#N/A	#N/A	#N/A	#N/A	#N/A	22	ENSG00000080986	NDC80	protein_coding	NDC80 kinetochore complex component [Source:HGNC Symbol;Acc:HGNC:16909]
DYNC2LI1	#N/A	#N/A	2.31908	1.21975	0.355746	0.156721	0.0731925	#N/A	0.072042	#N/A	0.0546687	#N/A	0.388022	#N/A	#N/A	#N/A	#N/A	#N/A	#N/A	#N/A	#N/A	#N/A	#N/A	#N/A	#N/A	0.269244	0.774918	0.357472	0.185263	#N/A	#N/A	#N/A	#N/A	#N/A	#N/A	#N/A	0.868066	#N/A	0.837756	#N/A	#N/A	#N/A	0.59902	0.824797	0.839767	#N/A	#N/A	0.798999	0.563289	0.879144	#N/A	#N/A	#N/A	#N/A	#N/A	#N/A	#N/A	#N/A	#N/A	#N/A	#N/A	0.265454	0.168081	22	ENSG00000138036	DYNC2LI1	protein_coding	dynein cytoplasmic 2 light intermediate chain 1 [Source:HGNC Symbol;Acc:HGNC:24595]
KHDRBS2	#N/A	#N/A	0.083709	0.00845156	0.0349101	0.0538104	0.0222453	#N/A	0.0357791	#N/A	#N/A	#N/A	#N/A	0.0212658	0.00376914	0.00990807	#N/A	0.021901	#N/A	#N/A	0.0166271	0.0142178	0.00933848	0.00899881	#N/A	#N/A	#N/A	#N/A	#N/A	#N/A	0.0156224	0.00662972	0.00968242	#N/A	#N/A	#N/A	#N/A	#N/A	#N/A	0.127535	0.560478	0.0412342	#N/A	#N/A	#N/A	#N/A	#N/A	#N/A	#N/A	#N/A	0.217804	#N/A	#N/A	#N/A	#N/A	#N/A	#N/A	#N/A	#N/A	#N/A	#N/A	0.0313018	#N/A	22	ENSG00000112232	KHDRBS2	protein_coding	KH RNA binding domain containing, signal transduction associated 2 [Source:HGNC Symbol;Acc:HGNC:18114]
JUND	#N/A	#N/A	0.771296	#N/A	#N/A	#N/A	0.0758624	#N/A	0.0965165	1.95727	0.0531823	#N/A	#N/A	#N/A	#N/A	#N/A	#N/A	#N/A	#N/A	#N/A	#N/A	#N/A	#N/A	#N/A	#N/A	0.105809	#N/A	#N/A	#N/A	#N/A	#N/A	#N/A	#N/A	#N/A	3.81413	#N/A	0.815647	3.30007	2.63804	2.74067	3.63921	3.12206	2.78383	2.29176	1.40462	0.229309	3.33162	3.96277	0.347735	3.64226	2.43987	#N/A	#N/A	#N/A	#N/A	#N/A	#N/A	#N/A	#N/A	#N/A	#N/A	#N/A	#N/A	22	ENSG00000130522	JUND	protein_coding	JunD proto-oncogene, AP-1 transcription factor subunit [Source:HGNC Symbol;Acc:HGNC:6206]
RYR2	#N/A	#N/A	#N/A	#N/A	0.0287619	0.0584393	#N/A	#N/A	0.0374313	#N/A	#N/A	#N/A	#N/A	0.210263	#N/A	0.0150057	#N/A	0.025232	#N/A	#N/A	#N/A	#N/A	#N/A	#N/A	#N/A	#N/A	0.060855	#N/A	0.0821629	#N/A	#N/A	0.0249406	#N/A	#N/A	0.494571	#N/A	#N/A	0.701928	0.452517	0.652413	2.67578	0.0972919	#N/A	0.544299	0.05097	0.0418215	1.14228	0.25609	#N/A	1.67407	1.56205	#N/A	#N/A	#N/A	#N/A	#N/A	#N/A	#N/A	#N/A	#N/A	#N/A	#N/A	#N/A	22	ENSG00000198626	RYR2	protein_coding	ryanodine receptor 2 [Source:HGNC Symbol;Acc:HGNC:10484]
ZNF846	#N/A	#N/A	1.16879	#N/A	#N/A	#N/A	#N/A	#N/A	0.126115	2.25555	0.0655246	0.0694613	#N/A	#N/A	#N/A	#N/A	#N/A	#N/A	#N/A	#N/A	#N/A	#N/A	#N/A	#N/A	#N/A	#N/A	#N/A	#N/A	#N/A	#N/A	0.800331	#N/A	#N/A	#N/A	2.89512	#N/A	3.35173	2.96597	2.98791	3.03449	2.66004	2.48622	2.63683	2.84751	2.48602	1.76433	3.05374	2.84221	0.287269	2.82448	2.93561	#N/A	#N/A	#N/A	#N/A	#N/A	#N/A	#N/A	#N/A	#N/A	#N/A	#N/A	#N/A	22	ENSG00000196605	ZNF846	protein_coding	zinc finger protein 846 [Source:HGNC Symbol;Acc:HGNC:27260]
#249001	#N/A	#N/A	0.10256	0.0778767	#N/A	#N/A	#N/A	#N/A	0.0361683	0.0762514	#N/A	#N/A	#N/A	#N/A	0.0258317	#N/A	#N/A	#N/A	#N/A	#N/A	#N/A	#N/A	#N/A	#N/A	#N/A	#N/A	0.0927769	#N/A	#N/A	#N/A	#N/A	#N/A	#N/A	0.0455902	0.0927913	0.0194778	0.0918794	0.108005	0.0894146	0.0862493	2.9634	0.0814063	0.392528	0.0971542	0.072348	#N/A	0.0899356	0.106618	#N/A	0.0935237	0.136157	#N/A	#N/A	#N/A	#N/A	#N/A	#N/A	#N/A	#N/A	#N/A	#N/A	#N/A	#N/A	22	ENSG00000249001		lncRNA	novel transcript
SGK2	#N/A	#N/A	#N/A	#N/A	#N/A	0.0563108	#N/A	#N/A	0.0361184	0.0410152	#N/A	0.0270152	#N/A	#N/A	#N/A	#N/A	#N/A	0.0114823	#N/A	#N/A	#N/A	#N/A	#N/A	#N/A	#N/A	0.0323489	0.0497487	#N/A	#N/A	#N/A	#N/A	#N/A	#N/A	#N/A	0.079016	#N/A	0.0673367	0.0683569	0.0499008	0.0598903	3.2183	0.0660885	0.269484	0.0752251	0.0707324	0.0617135	0.108048	0.0459751	#N/A	0.0525349	0.0358061	#N/A	#N/A	#N/A	#N/A	#N/A	#N/A	#N/A	#N/A	#N/A	#N/A	#N/A	#N/A	22	ENSG00000101049	SGK2	protein_coding	serum/glucocorticoid regulated kinase 2 [Source:HGNC Symbol;Acc:HGNC:13900]
DGCR11	#N/A	#N/A	0.104617	0.0578129	0.0595161	0.0792582	0.0504239	#N/A	0.0422859	0.0585152	#N/A	#N/A	0.0154627	#N/A	0.0331451	#N/A	#N/A	#N/A	#N/A	#N/A	#N/A	#N/A	#N/A	#N/A	#N/A	#N/A	#N/A	#N/A	0.0596294	#N/A	#N/A	#N/A	#N/A	#N/A	0.838618	#N/A	#N/A	0.853229	#N/A	0.590354	2.18064	0.0695196	1.80543	#N/A	0.0904953	#N/A	1.83724	#N/A	#N/A	#N/A	#N/A	0.0672333	#N/A	#N/A	0.0114231	#N/A	#N/A	0.00852401	#N/A	#N/A	0.0223619	#N/A	#N/A	22	ENSG00000273311	DGCR11	lncRNA	DiGeorge syndrome critical region gene 11 [Source:HGNC Symbol;Acc:HGNC:17226]
BMP2	#N/A	#N/A	0.0729367	#N/A	0.0711099	#N/A	#N/A	#N/A	0.0502714	0.0869544	#N/A	#N/A	#N/A	#N/A	#N/A	#N/A	#N/A	#N/A	#N/A	#N/A	#N/A	#N/A	#N/A	#N/A	#N/A	#N/A	#N/A	0.0500836	#N/A	#N/A	#N/A	#N/A	#N/A	#N/A	0.139016	#N/A	0.135228	0.141098	0.130783	0.139212	0.154751	0.103402	0.151145	0.133584	0.129949	0.119253	0.143205	0.13821	0.1088	0.139553	0.143144	#N/A	#N/A	#N/A	#N/A	#N/A	#N/A	#N/A	#N/A	#N/A	#N/A	0.0843385	#N/A	22	ENSG00000125845	BMP2	protein_coding	bone morphogenetic protein 2 [Source:HGNC Symbol;Acc:HGNC:1069]
TBC1D19	#N/A	#N/A	1.05549	1.38976	#N/A	1.30739	0.87686	#N/A	0.45682	#N/A	0.186324	#N/A	#N/A	#N/A	#N/A	#N/A	#N/A	#N/A	#N/A	#N/A	#N/A	#N/A	#N/A	#N/A	#N/A	#N/A	1.45942	1.36547	1.39891	#N/A	#N/A	#N/A	#N/A	#N/A	0.887515	#N/A	#N/A	0.978813	0.894585	0.992195	0.820742	0.957867	#N/A	0.910109	0.828414	1.13798	#N/A	0.905141	#N/A	0.888289	0.887894	#N/A	0.90795	#N/A	#N/A	#N/A	#N/A	#N/A	#N/A	#N/A	#N/A	#N/A	#N/A	22	ENSG00000109680	TBC1D19	protein_coding	TBC1 domain family member 19 [Source:HGNC Symbol;Acc:HGNC:25624]
TGFBR2	#N/A	#N/A	#N/A	#N/A	#N/A	#N/A	#N/A	#N/A	#N/A	1.28275	#N/A	#N/A	#N/A	#N/A	#N/A	#N/A	#N/A	#N/A	#N/A	#N/A	#N/A	#N/A	#N/A	#N/A	#N/A	#N/A	#N/A	#N/A	#N/A	#N/A	1.48847	1.48173	1.16983	1.44194	5.23704	3.50157	4.38401	4.78111	3.97994	5.09812	6.48682	4.69647	3.74483	3.60787	3.48375	3.40655	2.83498	3.82452	1.58982	3.09527	5.13494	#N/A	#N/A	#N/A	#N/A	#N/A	#N/A	#N/A	#N/A	#N/A	#N/A	#N/A	#N/A	22	ENSG00000163513	TGFBR2	protein_coding	transforming growth factor beta receptor 2 [Source:HGNC Symbol;Acc:HGNC:11773]
SH3KBP1	#N/A	#N/A	#N/A	#N/A	#N/A	#N/A	#N/A	#N/A	#N/A	1.1857	#N/A	#N/A	#N/A	#N/A	#N/A	0.880878	#N/A	0.988458	#N/A	#N/A	#N/A	#N/A	#N/A	#N/A	#N/A	#N/A	#N/A	#N/A	#N/A	#N/A	1.99167	#N/A	1.82044	0.961692	1.81677	0.154019	2.49613	2.13508	3.87086	2.30483	1.80686	1.38491	3.74841	3.08765	4.11782	1.63415	3.05205	2.7111	#N/A	4.36948	2.22852	#N/A	#N/A	#N/A	#N/A	#N/A	#N/A	#N/A	#N/A	#N/A	#N/A	#N/A	#N/A	22	ENSG00000147010	SH3KBP1	protein_coding	SH3 domain containing kinase binding protein 1 [Source:HGNC Symbol;Acc:HGNC:13867]
EML2	#N/A	#N/A	#N/A	#N/A	0.257124	#N/A	#N/A	#N/A	#N/A	1.97082	#N/A	#N/A	#N/A	#N/A	#N/A	#N/A	#N/A	0.124693	#N/A	0.0330011	#N/A	#N/A	#N/A	#N/A	#N/A	#N/A	0.691427	0.228595	#N/A	#N/A	#N/A	#N/A	0.449807	#N/A	1.77036	#N/A	2.26688	2.16154	2.67768	1.53953	1.48124	#N/A	3.03967	2.11636	3.16604	0.40904	2.60363	2.20955	0.227622	3.35823	1.42653	#N/A	#N/A	#N/A	#N/A	#N/A	#N/A	#N/A	#N/A	#N/A	#N/A	#N/A	#N/A	22	ENSG00000125746	EML2	protein_coding	EMAP like 2 [Source:HGNC Symbol;Acc:HGNC:18035]
ARHGAP15-AS1	#N/A	#N/A	0.114452	0.0651229	0.0730175	#N/A	#N/A	#N/A	#N/A	0.0862964	#N/A	#N/A	#N/A	#N/A	0.0308997	#N/A	#N/A	#N/A	#N/A	#N/A	#N/A	#N/A	#N/A	#N/A	#N/A	#N/A	#N/A	#N/A	#N/A	#N/A	0.0440531	#N/A	#N/A	#N/A	0.137582	#N/A	0.138309	0.139627	0.136658	0.138892	0.153779	0.129697	0.136714	0.131928	0.128953	0.117975	0.138494	0.134059	0.107776	0.101878	0.142031	#N/A	#N/A	#N/A	#N/A	#N/A	#N/A	#N/A	#N/A	#N/A	#N/A	#N/A	#N/A	22	ENSG00000231758	ARHGAP15-AS1	lncRNA	ARHGAP15 antisense RNA 1 [Source:HGNC Symbol;Acc:HGNC:40949]
TEX26-AS1	#N/A	#N/A	0.115248	#N/A	#N/A	0.0778976	0.0494136	#N/A	#N/A	0.0683213	#N/A	#N/A	#N/A	#N/A	#N/A	#N/A	#N/A	#N/A	#N/A	#N/A	#N/A	#N/A	#N/A	#N/A	#N/A	#N/A	#N/A	0.0678699	#N/A	#N/A	#N/A	#N/A	#N/A	#N/A	0.131138	#N/A	0.101323	0.106179	0.109187	0.107597	0.727324	0.125526	0.559086	0.101095	0.0746277	#N/A	0.443722	0.0985667	#N/A	0.0867932	0.121427	0.0313164	0.0186113	#N/A	#N/A	#N/A	#N/A	#N/A	#N/A	#N/A	#N/A	0.0835276	#N/A	22	ENSG00000224743	TEX26-AS1	lncRNA	TEX26 antisense RNA 1 [Source:HGNC Symbol;Acc:HGNC:42784]
VASN#168140	#N/A	#N/A	0.252564	0.0674828	0.0676477	#N/A	#N/A	#N/A	#N/A	0.0811606	#N/A	#N/A	#N/A	1.32234	#N/A	#N/A	#N/A	#N/A	#N/A	#N/A	#N/A	#N/A	#N/A	#N/A	#N/A	#N/A	#N/A	#N/A	#N/A	#N/A	#N/A	#N/A	0.0471299	#N/A	0.166355	#N/A	0.15852	0.142613	0.140936	0.226409	0.464736	0.171822	0.156231	0.165465	0.165531	0.15587	0.162508	0.171498	0.138619	0.17029	0.216331	#N/A	#N/A	#N/A	#N/A	#N/A	#N/A	#N/A	#N/A	#N/A	#N/A	#N/A	#N/A	22	ENSG00000168140	VASN	protein_coding	vasorin [Source:HGNC Symbol;Acc:HGNC:18517]
#287814	#N/A	#N/A	#N/A	#N/A	#N/A	#N/A	#N/A	#N/A	#N/A	0.0727068	#N/A	#N/A	#N/A	#N/A	0.0389875	0.0190248	#N/A	#N/A	#N/A	#N/A	#N/A	#N/A	#N/A	#N/A	#N/A	0.0482244	0.0983317	0.0652277	#N/A	#N/A	#N/A	#N/A	#N/A	#N/A	0.13803	#N/A	0.136293	0.140272	0.121775	0.106706	0.144779	0.129892	0.146472	0.13247	0.123707	0.118324	0.138858	0.127034	#N/A	0.134981	0.127735	#N/A	#N/A	#N/A	#N/A	#N/A	#N/A	#N/A	#N/A	#N/A	#N/A	0.083903	#N/A	22	ENSG00000287814		lncRNA	novel transcript
HOXD8	#N/A	#N/A	#N/A	#N/A	#N/A	#N/A	#N/A	#N/A	#N/A	0.0713051	#N/A	#N/A	#N/A	#N/A	#N/A	#N/A	#N/A	#N/A	#N/A	#N/A	#N/A	#N/A	#N/A	#N/A	#N/A	#N/A	0.098939	#N/A	0.0804966	#N/A	#N/A	#N/A	0.0240591	#N/A	0.108711	0.0196839	0.120592	0.122534	0.109322	0.114438	0.385504	0.111046	0.10696	0.112852	0.133814	0.095987	0.119354	0.126532	#N/A	0.112446	0.118958	#N/A	#N/A	#N/A	#N/A	#N/A	#N/A	#N/A	#N/A	#N/A	#N/A	0.0873525	0.0656094	22	ENSG00000175879	HOXD8	protein_coding	homeobox D8 [Source:HGNC Symbol;Acc:HGNC:5139]
TRAF7	#N/A	#N/A	#N/A	#N/A	0.0493238	#N/A	#N/A	#N/A	#N/A	0.340056	#N/A	0.0483983	#N/A	#N/A	#N/A	#N/A	#N/A	#N/A	#N/A	#N/A	#N/A	#N/A	#N/A	#N/A	0.00607521	0.0494941	#N/A	#N/A	#N/A	#N/A	0.68516	#N/A	#N/A	0.0547958	2.39178	#N/A	1.52045	1.9885	1.07863	1.38827	1.47104	0.34786	1.70913	0.870406	#N/A	#N/A	1.62226	1.56167	0.140736	1.57301	1.30495	#N/A	0.0782147	#N/A	#N/A	#N/A	#N/A	#N/A	#N/A	#N/A	#N/A	#N/A	#N/A	22	ENSG00000131653	TRAF7	protein_coding	TNF receptor associated factor 7 [Source:HGNC Symbol;Acc:HGNC:20456]
AK4	#N/A	#N/A	#N/A	#N/A	#N/A	#N/A	#N/A	#N/A	#N/A	0.653863	#N/A	#N/A	#N/A	#N/A	#N/A	#N/A	#N/A	#N/A	#N/A	#N/A	#N/A	#N/A	#N/A	#N/A	#N/A	0.0662979	0.114115	#N/A	0.110436	#N/A	1.24102	#N/A	#N/A	0.0569557	0.224266	#N/A	2.40586	0.192099	3.29393	0.420209	5.26297	0.174449	5.23823	0.332552	0.159684	0.151216	5.39272	0.186054	0.111283	0.497534	3.45252	#N/A	#N/A	#N/A	#N/A	#N/A	#N/A	#N/A	#N/A	#N/A	#N/A	#N/A	#N/A	22	ENSG00000162433	AK4	protein_coding	adenylate kinase 4 [Source:HGNC Symbol;Acc:HGNC:363]
ENKD1	#N/A	#N/A	0.755311	#N/A	0.0792395	0.0957568	0.0364891	#N/A	#N/A	0.391652	0.0442427	#N/A	#N/A	#N/A	#N/A	#N/A	#N/A	#N/A	#N/A	#N/A	#N/A	#N/A	#N/A	#N/A	#N/A	#N/A	#N/A	#N/A	#N/A	#N/A	#N/A	#N/A	#N/A	#N/A	0.353744	#N/A	0.687258	2.79603	2.31558	0.408396	3.25865	0.190929	2.16895	0.911252	0.407278	0.107532	2.1856	2.29388	0.104201	2.15069	2.08699	#N/A	#N/A	#N/A	#N/A	#N/A	#N/A	#N/A	#N/A	#N/A	#N/A	#N/A	#N/A	22	ENSG00000124074	ENKD1	protein_coding	enkurin domain containing 1 [Source:HGNC Symbol;Acc:HGNC:25246]
CCDC18-AS1	#N/A	#N/A	0.926527	0.897749	0.866767	1.05327	1.00742	#N/A	#N/A	0.660459	0.307783	#N/A	#N/A	#N/A	#N/A	#N/A	#N/A	#N/A	#N/A	#N/A	#N/A	#N/A	#N/A	#N/A	#N/A	#N/A	#N/A	#N/A	#N/A	#N/A	#N/A	#N/A	#N/A	#N/A	0.921358	#N/A	1.15126	1.06105	0.89157	1.29864	1.06127	1.02015	0.827721	1.11784	1.05037	1.12946	0.78143	0.981146	#N/A	0.96377	0.945421	#N/A	#N/A	#N/A	#N/A	#N/A	#N/A	#N/A	#N/A	#N/A	#N/A	#N/A	#N/A	22	ENSG00000223745	CCDC18-AS1	lncRNA	CCDC18 antisense RNA 1 [Source:HGNC Symbol;Acc:HGNC:52262]
USP44	#N/A	#N/A	#N/A	#N/A	#N/A	0.0555582	0.0330719	#N/A	#N/A	0.0168789	#N/A	#N/A	#N/A	#N/A	#N/A	#N/A	#N/A	#N/A	#N/A	#N/A	#N/A	#N/A	#N/A	#N/A	#N/A	#N/A	0.0512548	0.0504673	0.0571095	#N/A	#N/A	#N/A	#N/A	#N/A	0.0842043	#N/A	0.152117	0.0738948	0.0947105	0.0777772	0.896476	0.0693342	0.510604	0.0549426	0.0628935	#N/A	0.174112	0.194902	#N/A	0.0832673	0.0504615	#N/A	#N/A	#N/A	#N/A	#N/A	#N/A	#N/A	#N/A	#N/A	#N/A	0.0282044	0.0599397	22	ENSG00000136014	USP44	protein_coding	ubiquitin specific peptidase 44 [Source:HGNC Symbol;Acc:HGNC:20064]
GNAO1-DT	#N/A	#N/A	0.0528894	0.0334526	0.0499955	0.0556928	#N/A	#N/A	#N/A	#N/A	#N/A	#N/A	#N/A	#N/A	#N/A	#N/A	#N/A	#N/A	#N/A	#N/A	#N/A	#N/A	#N/A	#N/A	#N/A	#N/A	0.0530981	0.050674	#N/A	#N/A	#N/A	#N/A	#N/A	#N/A	0.0634759	#N/A	0.0241217	0.0696374	0.0478264	0.0567413	3.44782	0.0393584	0.422514	0.0623354	0.0698197	0.0845354	0.0665895	0.0548569	#N/A	0.0896253	0.0583992	#N/A	#N/A	#N/A	#N/A	#N/A	#N/A	#N/A	#N/A	#N/A	#N/A	0.0565489	#N/A	22	ENSG00000246379	GNAO1-DT	lncRNA	GNAO1 divergent transcript [Source:HGNC Symbol;Acc:HGNC:27543]
PLPPR4	#N/A	#N/A	0.0355918	#N/A	0.0504157	0.0533821	#N/A	#N/A	#N/A	#N/A	#N/A	#N/A	#N/A	#N/A	#N/A	#N/A	#N/A	#N/A	#N/A	#N/A	#N/A	#N/A	#N/A	#N/A	#N/A	#N/A	#N/A	0.0485311	0.0546006	#N/A	0.0291711	#N/A	#N/A	#N/A	0.0949462	#N/A	0.0966093	0.0973412	0.0910341	0.0678502	0.0982484	0.0688982	0.093538	0.0768265	0.0748626	0.0812922	0.0964321	0.0958442	#N/A	0.0936183	0.087307	#N/A	#N/A	#N/A	#N/A	#N/A	#N/A	#N/A	#N/A	#N/A	#N/A	0.0562537	#N/A	22	ENSG00000117600	PLPPR4	protein_coding	phospholipid phosphatase related 4 [Source:HGNC Symbol;Acc:HGNC:23496]
ADRA1D	#N/A	#N/A	0.0578232	#N/A	#N/A	0.0533821	0.0313416	#N/A	#N/A	#N/A	#N/A	#N/A	#N/A	0.0266166	0.0285031	#N/A	#N/A	0.0216179	#N/A	#N/A	#N/A	#N/A	#N/A	#N/A	#N/A	#N/A	#N/A	0.0485311	0.0546006	#N/A	#N/A	#N/A	#N/A	#N/A	0.095854	#N/A	0.0655679	0.0973412	0.045694	0.0706062	0.0812398	0.0902226	0.0706101	0.0919082	0.0690464	#N/A	0.0923552	0.0883727	#N/A	0.0908118	0.0843798	#N/A	#N/A	#N/A	#N/A	#N/A	#N/A	#N/A	#N/A	#N/A	#N/A	#N/A	#N/A	22	ENSG00000171873	ADRA1D	protein_coding	adrenoceptor alpha 1D [Source:HGNC Symbol;Acc:HGNC:280]
TMEM200A	#N/A	#N/A	0.0954087	0.0750669	0.0746083	0.0791176	#N/A	#N/A	#N/A	#N/A	#N/A	#N/A	#N/A	0.183562	#N/A	#N/A	#N/A	#N/A	#N/A	#N/A	#N/A	#N/A	#N/A	#N/A	#N/A	#N/A	0.0998587	0.0727139	#N/A	#N/A	#N/A	#N/A	#N/A	#N/A	0.102556	#N/A	0.090307	0.133044	0.0921551	0.126834	0.140994	0.132227	0.123193	0.121126	0.131034	0.119886	0.113918	0.127592	#N/A	0.111493	0.133915	#N/A	#N/A	#N/A	#N/A	#N/A	#N/A	#N/A	#N/A	#N/A	#N/A	#N/A	#N/A	22	ENSG00000164484	TMEM200A	protein_coding	transmembrane protein 200A [Source:HGNC Symbol;Acc:HGNC:21075]
CHST8	#N/A	#N/A	0.0296886	#N/A	#N/A	#N/A	#N/A	#N/A	#N/A	#N/A	#N/A	#N/A	#N/A	0.0320347	0.0235482	0.0187278	#N/A	0.0212804	#N/A	#N/A	#N/A	#N/A	#N/A	#N/A	#N/A	#N/A	#N/A	#N/A	#N/A	#N/A	#N/A	#N/A	#N/A	#N/A	0.0623703	#N/A	0.0345432	0.0521369	0.0687466	0.0634794	0.207887	0.0830425	0.614617	0.0445597	0.0660862	0.0657872	0.322537	0.0417416	0.0644296	0.0618085	0.0769926	#N/A	#N/A	#N/A	#N/A	#N/A	#N/A	#N/A	#N/A	#N/A	#N/A	0.0587908	#N/A	22	ENSG00000124302	CHST8	protein_coding	carbohydrate sulfotransferase 8 [Source:HGNC Symbol;Acc:HGNC:15993]
SLCO1C1	#N/A	#N/A	0.0543344	#N/A	0.0505676	#N/A	#N/A	#N/A	#N/A	#N/A	#N/A	#N/A	#N/A	#N/A	#N/A	#N/A	#N/A	0.0216984	#N/A	#N/A	#N/A	#N/A	#N/A	#N/A	#N/A	#N/A	0.067995	0.0489656	0.0554692	#N/A	#N/A	#N/A	#N/A	#N/A	#N/A	#N/A	0.0443948	0.0590939	0.0665699	0.055729	0.238803	0.0905647	0.097939	0.0801018	0.0869002	0.0819463	0.0697392	0.0680884	#N/A	0.0801339	0.0648037	#N/A	#N/A	#N/A	#N/A	#N/A	#N/A	#N/A	#N/A	#N/A	#N/A	0.0581603	0.0581169	22	ENSG00000139155	SLCO1C1	protein_coding	solute carrier organic anion transporter family member 1C1 [Source:HGNC Symbol;Acc:HGNC:13819]
AFAP1L2	#N/A	#N/A	#N/A	#N/A	0.0605406	#N/A	#N/A	#N/A	#N/A	#N/A	#N/A	#N/A	#N/A	#N/A	#N/A	#N/A	#N/A	#N/A	0.01759	#N/A	#N/A	#N/A	#N/A	#N/A	#N/A	0.0468498	0.059484	0.0711626	0.0849594	#N/A	#N/A	#N/A	#N/A	#N/A	0.127006	0.012894	0.125825	0.134686	0.178236	0.160989	0.414383	0.131487	0.120031	0.108456	0.13453	0.120206	0.136065	0.135036	#N/A	0.111385	0.121238	#N/A	#N/A	#N/A	#N/A	#N/A	#N/A	#N/A	#N/A	#N/A	#N/A	#N/A	#N/A	22	ENSG00000169129	AFAP1L2	protein_coding	actin filament associated protein 1 like 2 [Source:HGNC Symbol;Acc:HGNC:25901]
PCDHB4	#N/A	#N/A	#N/A	#N/A	#N/A	#N/A	0.035162	#N/A	#N/A	#N/A	#N/A	#N/A	#N/A	#N/A	#N/A	#N/A	#N/A	#N/A	0.00988283	#N/A	#N/A	#N/A	#N/A	#N/A	#N/A	#N/A	0.0453356	0.0503472	0.056858	#N/A	#N/A	#N/A	#N/A	#N/A	0.102865	#N/A	0.0566869	0.0704737	0.0937104	0.0481447	1.96871	0.0445715	0.231715	0.0511757	0.0841352	0.039781	0.0631694	0.0849011	0.0716081	0.0917956	0.340775	#N/A	#N/A	#N/A	#N/A	#N/A	#N/A	#N/A	#N/A	#N/A	#N/A	0.0593431	#N/A	22	ENSG00000081818	PCDHB4	protein_coding	protocadherin beta 4 [Source:HGNC Symbol;Acc:HGNC:8689]
GJA5	#N/A	#N/A	#N/A	#N/A	#N/A	#N/A	#N/A	#N/A	#N/A	#N/A	#N/A	#N/A	#N/A	0.0330487	0.0249985	0.0161053	#N/A	#N/A	#N/A	#N/A	#N/A	#N/A	0.0240362	#N/A	#N/A	#N/A	0.0691766	#N/A	#N/A	#N/A	0.0430974	#N/A	#N/A	#N/A	0.0866817	#N/A	0.0839305	0.0992972	0.0789948	0.0791877	0.102423	0.0919544	0.09169	0.0734345	0.0908888	0.0831349	0.0809202	0.0973843	0.0707952	0.0940986	0.100475	#N/A	#N/A	#N/A	#N/A	#N/A	#N/A	#N/A	#N/A	#N/A	#N/A	#N/A	#N/A	22	ENSG00000265107	GJA5	protein_coding	gap junction protein alpha 5 [Source:HGNC Symbol;Acc:HGNC:4279]
MYO1C	#N/A	#N/A	#N/A	#N/A	#N/A	#N/A	#N/A	#N/A	#N/A	#N/A	#N/A	#N/A	#N/A	#N/A	#N/A	#N/A	#N/A	#N/A	#N/A	#N/A	#N/A	#N/A	0.961968	#N/A	#N/A	#N/A	1.12643	1.01164	0.925755	#N/A	#N/A	#N/A	#N/A	#N/A	3.86504	#N/A	3.65857	3.66697	3.69407	3.58148	4.15576	3.97265	3.85685	3.15944	2.98782	3.27105	3.4057	2.87579	0.919589	3.58797	3.53799	#N/A	#N/A	#N/A	#N/A	#N/A	#N/A	#N/A	#N/A	#N/A	#N/A	0.499815	0.317536	22	ENSG00000197879	MYO1C	protein_coding	myosin IC [Source:HGNC Symbol;Acc:HGNC:7597]
NOTCH1	#N/A	#N/A	#N/A	#N/A	#N/A	#N/A	#N/A	#N/A	#N/A	#N/A	#N/A	#N/A	#N/A	2.93535	1.46449	0.429873	#N/A	0.0795661	0.0388636	#N/A	0.0389713	#N/A	#N/A	#N/A	#N/A	#N/A	#N/A	#N/A	#N/A	#N/A	#N/A	#N/A	#N/A	#N/A	0.24329	#N/A	4.68862	4.86529	3.97345	4.13008	5.93946	0.534793	6.1557	3.12194	0.269441	0.229015	4.24064	4.96761	0.336046	4.5147	5.5833	#N/A	#N/A	#N/A	#N/A	#N/A	#N/A	#N/A	#N/A	#N/A	#N/A	#N/A	#N/A	22	ENSG00000148400	NOTCH1	protein_coding	notch receptor 1 [Source:HGNC Symbol;Acc:HGNC:7881]
LAMA5	#N/A	#N/A	#N/A	#N/A	#N/A	#N/A	#N/A	#N/A	#N/A	#N/A	#N/A	#N/A	#N/A	#N/A	0.126496	#N/A	#N/A	#N/A	#N/A	#N/A	#N/A	#N/A	#N/A	#N/A	#N/A	#N/A	0.090094	0.072119	0.0760448	#N/A	#N/A	#N/A	0.0665584	#N/A	0.141767	0.0198199	0.0782257	0.134935	0.0857791	0.0866945	0.140048	0.130005	4.28234	0.086008	0.133758	0.112764	0.114574	0.137465	#N/A	0.320794	0.132875	#N/A	#N/A	#N/A	#N/A	#N/A	#N/A	#N/A	#N/A	#N/A	#N/A	0.0897284	#N/A	22	ENSG00000130702	LAMA5	protein_coding	laminin subunit alpha 5 [Source:HGNC Symbol;Acc:HGNC:6485]
DCLK2	#N/A	#N/A	#N/A	#N/A	#N/A	#N/A	#N/A	#N/A	#N/A	#N/A	#N/A	#N/A	#N/A	#N/A	#N/A	0.268061	#N/A	#N/A	#N/A	#N/A	#N/A	#N/A	#N/A	#N/A	#N/A	0.113179	2.31249	0.257822	0.348126	#N/A	#N/A	#N/A	#N/A	#N/A	4.21362	0.0242813	2.41352	3.71219	3.2356	3.81371	#N/A	1.16094	2.95375	2.77238	2.46069	0.505851	1.95994	2.80317	#N/A	2.31537	3.77512	#N/A	#N/A	#N/A	#N/A	#N/A	#N/A	#N/A	#N/A	#N/A	#N/A	0.145193	0.151678	22	ENSG00000170390	DCLK2	protein_coding	doublecortin like kinase 2 [Source:HGNC Symbol;Acc:HGNC:19002]
PRICKLE2	#N/A	#N/A	#N/A	#N/A	#N/A	#N/A	#N/A	#N/A	#N/A	#N/A	#N/A	#N/A	#N/A	#N/A	#N/A	#N/A	#N/A	#N/A	#N/A	#N/A	#N/A	#N/A	#N/A	#N/A	#N/A	0.0795656	0.482508	0.134271	0.141954	#N/A	#N/A	#N/A	#N/A	#N/A	0.306821	0.0177998	4.73648	0.307565	4.84765	4.80242	6.13008	2.48789	6.98853	4.33278	4.29715	0.193287	5.46852	5.36678	#N/A	5.84676	4.29953	#N/A	#N/A	#N/A	#N/A	#N/A	#N/A	#N/A	#N/A	#N/A	#N/A	0.131792	0.101838	22	ENSG00000163637	PRICKLE2	protein_coding	prickle planar cell polarity protein 2 [Source:HGNC Symbol;Acc:HGNC:20340]
OSMR	#N/A	#N/A	#N/A	#N/A	#N/A	#N/A	#N/A	#N/A	#N/A	#N/A	#N/A	#N/A	#N/A	#N/A	#N/A	#N/A	#N/A	#N/A	#N/A	#N/A	#N/A	#N/A	#N/A	#N/A	#N/A	0.106975	0.412386	0.134387	0.150886	#N/A	#N/A	#N/A	#N/A	#N/A	3.85593	0.0288123	4.55571	3.62173	3.87103	3.71916	4.22335	2.84767	3.62855	2.43857	4.65387	0.621785	3.02859	3.74867	#N/A	3.76542	3.24632	#N/A	#N/A	#N/A	#N/A	#N/A	#N/A	#N/A	#N/A	#N/A	#N/A	0.149631	0.149461	22	ENSG00000145623	OSMR	protein_coding	oncostatin M receptor [Source:HGNC Symbol;Acc:HGNC:8507]
PRKD1	#N/A	#N/A	#N/A	#N/A	#N/A	#N/A	#N/A	#N/A	#N/A	#N/A	#N/A	#N/A	#N/A	#N/A	#N/A	#N/A	#N/A	#N/A	#N/A	#N/A	#N/A	#N/A	#N/A	#N/A	#N/A	0.285919	2.94967	1.60015	0.165419	0.0110077	#N/A	#N/A	#N/A	#N/A	3.05522	#N/A	2.35401	3.35565	3.06554	2.81182	3.01777	1.36529	3.15514	2.78936	2.85543	1.10934	2.79795	3.01604	#N/A	3.04313	1.33006	#N/A	#N/A	#N/A	#N/A	#N/A	#N/A	#N/A	#N/A	#N/A	#N/A	0.905772	0.452072	22	ENSG00000184304	PRKD1	protein_coding	protein kinase D1 [Source:HGNC Symbol;Acc:HGNC:9407]
DOCK6	#N/A	#N/A	#N/A	#N/A	#N/A	#N/A	#N/A	#N/A	#N/A	#N/A	#N/A	#N/A	#N/A	#N/A	#N/A	#N/A	#N/A	#N/A	#N/A	#N/A	#N/A	#N/A	#N/A	#N/A	#N/A	0.0905947	0.281304	0.185107	0.0941179	#N/A	#N/A	#N/A	#N/A	#N/A	2.95515	#N/A	2.69617	3.62773	3.30812	4.01683	4.16271	2.52883	5.03737	1.1324	0.165557	0.343243	4.35887	3.99725	0.18116	3.97087	3.60528	#N/A	#N/A	#N/A	#N/A	#N/A	#N/A	#N/A	#N/A	#N/A	#N/A	0.0840602	0.0785617	22	ENSG00000130158	DOCK6	protein_coding	dedicator of cytokinesis 6 [Source:HGNC Symbol;Acc:HGNC:19189]
SNCAIP	#N/A	#N/A	#N/A	#N/A	#N/A	#N/A	#N/A	#N/A	#N/A	#N/A	#N/A	#N/A	#N/A	#N/A	#N/A	#N/A	#N/A	#N/A	#N/A	#N/A	#N/A	#N/A	#N/A	#N/A	#N/A	0.0503697	0.0629823	0.0741792	#N/A	#N/A	#N/A	#N/A	0.0313073	#N/A	0.142003	#N/A	0.137263	0.144052	0.129244	0.124886	0.139171	0.130792	0.125064	0.108067	0.132818	0.122735	0.119577	0.140975	#N/A	0.123662	0.129852	0.384024	#N/A	#N/A	0.0117439	#N/A	#N/A	#N/A	#N/A	#N/A	#N/A	0.0882074	#N/A	22	ENSG00000064692	SNCAIP	protein_coding	synuclein alpha interacting protein [Source:HGNC Symbol;Acc:HGNC:11139]
SLC16A2	#N/A	#N/A	#N/A	#N/A	#N/A	#N/A	#N/A	#N/A	#N/A	#N/A	#N/A	#N/A	#N/A	#N/A	#N/A	#N/A	#N/A	#N/A	#N/A	#N/A	#N/A	#N/A	#N/A	#N/A	#N/A	#N/A	0.139291	0.0999354	0.128546	#N/A	#N/A	#N/A	#N/A	#N/A	3.4472	#N/A	2.25092	3.91153	2.70947	3.78928	3.62737	0.734022	2.47967	0.851776	1.58639	0.174831	2.77384	2.66604	0.142317	2.08256	2.90097	#N/A	#N/A	#N/A	#N/A	#N/A	#N/A	#N/A	#N/A	#N/A	0.0420243	0.0850272	0.100263	22	ENSG00000147100	SLC16A2	protein_coding	solute carrier family 16 member 2 [Source:HGNC Symbol;Acc:HGNC:10923]
LAMA4-AS1	#N/A	#N/A	#N/A	#N/A	#N/A	#N/A	#N/A	#N/A	#N/A	#N/A	#N/A	#N/A	#N/A	#N/A	#N/A	#N/A	#N/A	#N/A	#N/A	#N/A	#N/A	#N/A	#N/A	#N/A	#N/A	#N/A	0.0980462	0.0427353	0.0631023	#N/A	0.0522903	#N/A	0.0230405	#N/A	0.114297	#N/A	0.0743915	0.133945	0.14926	0.100755	0.11225	0.110869	0.683059	0.103868	0.132957	0.121692	0.16437	0.100339	#N/A	0.129911	0.120519	#N/A	#N/A	#N/A	#N/A	#N/A	#N/A	#N/A	#N/A	#N/A	#N/A	0.057058	0.0631319	22	ENSG00000226440	LAMA4-AS1	lncRNA	LAMA4 antisense RNA 1 [Source:HGNC Symbol;Acc:HGNC:40333]
ANXA2	#N/A	#N/A	#N/A	#N/A	#N/A	#N/A	#N/A	#N/A	#N/A	#N/A	#N/A	#N/A	#N/A	#N/A	#N/A	#N/A	#N/A	#N/A	#N/A	#N/A	#N/A	#N/A	#N/A	#N/A	#N/A	#N/A	#N/A	#N/A	#N/A	#N/A	#N/A	#N/A	#N/A	#N/A	4.18575	0.128706	3.27636	4.03345	4.29461	3.54925	3.6246	3.14162	3.81803	3.30326	4.43169	3.81142	4.10727	3.54398	1.46677	3.83354	1.57031	1.44502	0.907921	#N/A	#N/A	0.0548173	#N/A	#N/A	#N/A	#N/A	0.653693	1.21559	#N/A	22	ENSG00000182718	ANXA2	protein_coding	annexin A2 [Source:HGNC Symbol;Acc:HGNC:537]
CACNB3	0.0370934	#N/A	#N/A	#N/A	#N/A	#N/A	#N/A	0.033575	#N/A	0.0510178	#N/A	#N/A	#N/A	1.1232	#N/A	#N/A	#N/A	#N/A	#N/A	#N/A	#N/A	#N/A	#N/A	#N/A	#N/A	#N/A	#N/A	#N/A	#N/A	#N/A	0.142281	#N/A	0.0488574	#N/A	0.141244	#N/A	0.141881	0.140135	0.133077	0.12115	0.149382	0.133882	0.146542	0.123414	0.132357	0.121387	0.142321	0.140541	#N/A	0.136736	0.141335	#N/A	#N/A	#N/A	#N/A	#N/A	#N/A	#N/A	#N/A	#N/A	#N/A	#N/A	#N/A	21	ENSG00000167535	CACNB3	protein_coding	calcium voltage-gated channel auxiliary subunit beta 3 [Source:HGNC Symbol;Acc:HGNC:1403]
SP110	0.194987	#N/A	#N/A	#N/A	#N/A	#N/A	#N/A	#N/A	#N/A	#N/A	#N/A	0.20259	#N/A	#N/A	#N/A	#N/A	#N/A	#N/A	#N/A	#N/A	#N/A	#N/A	#N/A	#N/A	#N/A	#N/A	#N/A	#N/A	#N/A	#N/A	#N/A	#N/A	0.960228	#N/A	4.46299	0.0885286	4.36055	5.02138	4.47146	4.48725	#N/A	2.9771	4.99156	3.6831	4.32134	2.21913	3.88869	5.31451	1.20262	4.69526	3.66068	1.56267	2.01823	#N/A	#N/A	#N/A	#N/A	#N/A	#N/A	#N/A	#N/A	#N/A	#N/A	21	ENSG00000135899	SP110	protein_coding	SP110 nuclear body protein [Source:HGNC Symbol;Acc:HGNC:5401]
KCNMB1	0.034072	#N/A	0.0542233	#N/A	0.0497599	0.0556105	0.0355141	#N/A	#N/A	0.0395957	#N/A	0.0270562	#N/A	#N/A	#N/A	#N/A	#N/A	#N/A	#N/A	#N/A	#N/A	#N/A	#N/A	#N/A	#N/A	#N/A	#N/A	#N/A	#N/A	#N/A	#N/A	#N/A	#N/A	#N/A	0.0748367	#N/A	0.0788082	0.100893	0.088144	0.0710732	0.100584	0.0737989	0.0868844	0.0919234	0.0927066	#N/A	0.0862033	0.0933984	#N/A	0.0848114	0.0835843	#N/A	#N/A	#N/A	#N/A	#N/A	#N/A	#N/A	#N/A	#N/A	#N/A	#N/A	#N/A	21	ENSG00000145936	KCNMB1	protein_coding	potassium calcium-activated channel subfamily M regulatory beta subunit 1 [Source:HGNC Symbol;Acc:HGNC:6285]
ATP8B2	0.0593512	#N/A	#N/A	#N/A	#N/A	#N/A	#N/A	#N/A	#N/A	1.97131	#N/A	#N/A	#N/A	#N/A	#N/A	#N/A	#N/A	#N/A	#N/A	#N/A	#N/A	#N/A	#N/A	#N/A	#N/A	#N/A	0.165086	0.099123	0.131012	#N/A	#N/A	#N/A	#N/A	#N/A	0.212444	#N/A	0.199388	0.224332	0.293526	1.04248	0.225427	0.201483	0.341438	0.199376	0.210294	0.196991	0.223705	0.215755	0.131002	4.43732	0.227128	#N/A	#N/A	#N/A	#N/A	#N/A	#N/A	#N/A	#N/A	#N/A	#N/A	#N/A	#N/A	21	ENSG00000143515	ATP8B2	protein_coding	ATPase phospholipid transporting 8B2 [Source:HGNC Symbol;Acc:HGNC:13534]
SAMD12	0.0242119	#N/A	#N/A	#N/A	#N/A	#N/A	#N/A	#N/A	#N/A	#N/A	#N/A	#N/A	#N/A	0.0833142	#N/A	#N/A	#N/A	0.0206931	#N/A	#N/A	0.0244955	#N/A	#N/A	#N/A	#N/A	#N/A	#N/A	#N/A	#N/A	#N/A	#N/A	#N/A	0.0214713	#N/A	0.113413	#N/A	0.636939	0.134839	2.07978	0.71254	5.19585	0.111619	3.08366	0.167972	0.113485	0.0627981	1.91369	0.43981	#N/A	1.14727	0.102361	0.738998	#N/A	#N/A	#N/A	#N/A	#N/A	#N/A	#N/A	#N/A	#N/A	#N/A	#N/A	21	ENSG00000177570	SAMD12	protein_coding	sterile alpha motif domain containing 12 [Source:HGNC Symbol;Acc:HGNC:31750]
ROBO1	#N/A	0.629121	7.25769	4.85948	5.60347	0.494854	4.57046	2.91912	2.08305	#N/A	0.964419	#N/A	0.921423	#N/A	#N/A	#N/A	#N/A	#N/A	#N/A	#N/A	#N/A	#N/A	#N/A	#N/A	#N/A	1.70741	3.72496	3.43579	4.34503	0.0283769	#N/A	#N/A	#N/A	#N/A	1.57825	#N/A	#N/A	#N/A	#N/A	#N/A	0.745039	1.07189	#N/A	#N/A	#N/A	#N/A	#N/A	#N/A	#N/A	#N/A	1.07712	#N/A	#N/A	#N/A	#N/A	#N/A	#N/A	#N/A	#N/A	#N/A	#N/A	4.25105	5.45321	21	ENSG00000169855	ROBO1	protein_coding	roundabout guidance receptor 1 [Source:HGNC Symbol;Acc:HGNC:10249]
FAXDC2	#N/A	0.142164	#N/A	#N/A	#N/A	#N/A	0.425067	#N/A	#N/A	#N/A	#N/A	#N/A	#N/A	#N/A	#N/A	#N/A	#N/A	#N/A	#N/A	#N/A	#N/A	#N/A	#N/A	#N/A	#N/A	0.535992	#N/A	#N/A	#N/A	#N/A	#N/A	#N/A	#N/A	#N/A	0.942172	#N/A	1.35264	0.92956	0.988096	0.839265	0.855864	0.836963	1.03586	0.907974	1.50088	#N/A	1.19188	1.22705	#N/A	1.30411	1.26387	#N/A	1.56947	#N/A	0.339609	#N/A	#N/A	#N/A	#N/A	#N/A	#N/A	1.75296	0.623552	21	ENSG00000170271	FAXDC2	protein_coding	fatty acid hydroxylase domain containing 2 [Source:HGNC Symbol;Acc:HGNC:1334]
NAV3	#N/A	0.494718	2.23474	1.19932	2.75042	3.32661	1.68354	#N/A	#N/A	#N/A	#N/A	#N/A	#N/A	#N/A	#N/A	#N/A	#N/A	#N/A	#N/A	#N/A	#N/A	#N/A	#N/A	#N/A	#N/A	#N/A	2.80203	3.88561	4.28144	0.0257695	#N/A	#N/A	#N/A	#N/A	#N/A	#N/A	#N/A	#N/A	#N/A	#N/A	#N/A	1.39692	#N/A	#N/A	#N/A	#N/A	#N/A	#N/A	#N/A	#N/A	1.96926	3.99838	2.33641	1.41432	4.92424	2.0833	#N/A	1.57878	1.88273	#N/A	#N/A	2.19098	3.98571	21	ENSG00000067798	NAV3	protein_coding	neuron navigator 3 [Source:HGNC Symbol;Acc:HGNC:15998]
KCTD8	#N/A	0.0499842	0.10036	0.0738634	0.058717	0.0635733	0.0269516	0.0269854	0.0412871	#N/A	#N/A	#N/A	#N/A	#N/A	#N/A	#N/A	#N/A	#N/A	#N/A	#N/A	#N/A	#N/A	#N/A	#N/A	#N/A	#N/A	0.0491471	0.0267587	0.084084	#N/A	#N/A	#N/A	#N/A	#N/A	#N/A	#N/A	#N/A	#N/A	#N/A	#N/A	#N/A	#N/A	#N/A	#N/A	#N/A	#N/A	#N/A	#N/A	#N/A	#N/A	#N/A	0.0225611	0.00777427	0.0132685	0.0123189	0.000443157	0.0119588	0.00784885	0.00442237	#N/A	#N/A	0.0644371	0.0935386	21	ENSG00000183783	KCTD8	protein_coding	potassium channel tetramerization domain containing 8 [Source:HGNC Symbol;Acc:HGNC:22394]
WWC2	#N/A	0.57415	#N/A	#N/A	#N/A	#N/A	#N/A	#N/A	#N/A	0.896911	#N/A	#N/A	#N/A	#N/A	#N/A	#N/A	#N/A	#N/A	#N/A	#N/A	#N/A	#N/A	#N/A	#N/A	#N/A	1.62736	#N/A	#N/A	#N/A	#N/A	#N/A	#N/A	#N/A	#N/A	2.30324	0.30095	2.27553	2.48492	2.12712	2.2563	2.23434	2.32135	1.82221	2.04009	2.10028	1.46906	1.99464	1.9646	#N/A	1.66379	2.18948	#N/A	#N/A	#N/A	#N/A	#N/A	#N/A	#N/A	#N/A	#N/A	#N/A	3.46919	2.45725	21	ENSG00000151718	WWC2	protein_coding	WW and C2 domain containing 2 [Source:HGNC Symbol;Acc:HGNC:24148]
PRDM11	#N/A	0.0386328	1.01699	#N/A	0.160505	#N/A	#N/A	#N/A	#N/A	#N/A	#N/A	#N/A	#N/A	#N/A	#N/A	#N/A	#N/A	#N/A	#N/A	#N/A	#N/A	#N/A	#N/A	#N/A	#N/A	0.0392539	#N/A	#N/A	#N/A	#N/A	#N/A	#N/A	#N/A	#N/A	2.29393	#N/A	2.00114	2.01564	1.81769	2.43644	1.50089	0.606034	1.66418	1.36799	1.00945	0.194619	1.2324	2.09322	#N/A	1.72353	2.11121	#N/A	#N/A	#N/A	#N/A	#N/A	#N/A	#N/A	#N/A	#N/A	#N/A	0.0474631	0.0774929	21	ENSG00000019485	PRDM11	protein_coding	PR/SET domain 11 [Source:HGNC Symbol;Acc:HGNC:13996]
MIR100HG	#N/A	0.0951582	5.22616	0.377134	0.157608	0.180855	0.11126	4.08897	0.149346	#N/A	0.082782	#N/A	0.678342	#N/A	#N/A	#N/A	#N/A	#N/A	#N/A	#N/A	#N/A	#N/A	#N/A	#N/A	#N/A	#N/A	2.24804	0.222088	0.543463	#N/A	#N/A	#N/A	#N/A	#N/A	#N/A	#N/A	#N/A	#N/A	#N/A	#N/A	#N/A	#N/A	#N/A	#N/A	#N/A	#N/A	#N/A	#N/A	#N/A	#N/A	#N/A	3.8994	2.59808	#N/A	0.0896328	0.0150652	#N/A	0.0382469	0.0619907	#N/A	#N/A	0.460022	0.179702	21	ENSG00000255248	MIR100HG	lncRNA	mir-100-let-7a-2-mir-125b-1 cluster host gene [Source:HGNC Symbol;Acc:HGNC:39522]
ZC2HC1A	#N/A	0.176391	#N/A	#N/A	#N/A	#N/A	#N/A	#N/A	#N/A	1.63711	#N/A	0.187932	#N/A	#N/A	#N/A	#N/A	#N/A	#N/A	#N/A	#N/A	#N/A	#N/A	#N/A	#N/A	#N/A	#N/A	#N/A	#N/A	#N/A	#N/A	#N/A	#N/A	#N/A	#N/A	1.83968	#N/A	2.05937	2.1168	2.39785	1.93997	1.83489	1.37489	2.26596	1.99017	2.19675	1.55805	2.34787	2.30315	#N/A	2.39997	2.17638	#N/A	#N/A	#N/A	#N/A	#N/A	0.0341492	#N/A	#N/A	#N/A	#N/A	1.00396	0.410575	21	ENSG00000104427	ZC2HC1A	protein_coding	zinc finger C2HC-type containing 1A [Source:HGNC Symbol;Acc:HGNC:24277]
DNAAF11	#N/A	0.0481265	#N/A	#N/A	#N/A	0.0444151	#N/A	#N/A	#N/A	#N/A	0.0309587	#N/A	#N/A	#N/A	#N/A	#N/A	#N/A	#N/A	#N/A	#N/A	#N/A	#N/A	#N/A	#N/A	#N/A	0.0504825	#N/A	0.050867	#N/A	#N/A	#N/A	#N/A	#N/A	#N/A	0.202484	#N/A	0.0953707	0.0935978	0.10874	0.095954	3.92384	0.0682081	3.57555	0.0956336	0.113531	0.0778762	0.360275	0.107028	#N/A	0.227989	0.116649	#N/A	#N/A	#N/A	#N/A	#N/A	#N/A	#N/A	#N/A	#N/A	#N/A	0.0428117	#N/A	21	ENSG00000129295	DNAAF11	protein_coding	dynein axonemal assembly factor 11 [Source:HGNC Symbol;Acc:HGNC:16725]
MT1E	#N/A	0.0479535	#N/A	#N/A	#N/A	#N/A	#N/A	#N/A	#N/A	#N/A	#N/A	#N/A	#N/A	0.0391253	#N/A	#N/A	#N/A	0.0315065	#N/A	#N/A	#N/A	#N/A	#N/A	#N/A	#N/A	#N/A	0.102115	#N/A	0.073877	#N/A	#N/A	#N/A	#N/A	#N/A	0.117452	#N/A	0.138565	0.144286	0.11834	0.121221	0.148751	0.10505	0.146066	0.137152	0.127877	0.12301	0.146781	0.138129	0.095887	0.143135	0.127837	#N/A	#N/A	#N/A	#N/A	#N/A	#N/A	#N/A	#N/A	#N/A	#N/A	#N/A	#N/A	21	ENSG00000169715	MT1E	protein_coding	metallothionein 1E [Source:HGNC Symbol;Acc:HGNC:7397]
PKD2	#N/A	0.284133	#N/A	#N/A	#N/A	#N/A	#N/A	#N/A	#N/A	0.757678	#N/A	#N/A	#N/A	#N/A	#N/A	#N/A	#N/A	#N/A	#N/A	#N/A	#N/A	#N/A	#N/A	#N/A	#N/A	#N/A	1.31937	#N/A	#N/A	#N/A	#N/A	#N/A	#N/A	#N/A	2.90703	0.240876	2.5857	2.57575	2.54347	2.49363	2.58261	2.13759	2.31788	2.41901	2.66904	2.5322	2.31333	2.46341	#N/A	2.87438	1.83117	#N/A	#N/A	#N/A	#N/A	#N/A	#N/A	#N/A	#N/A	#N/A	#N/A	0.958558	1.11029	21	ENSG00000118762	PKD2	protein_coding	polycystin 2, transient receptor potential cation channel [Source:HGNC Symbol;Acc:HGNC:9009]
PTMS	#N/A	0.0613121	#N/A	#N/A	#N/A	#N/A	#N/A	#N/A	#N/A	1.82253	#N/A	#N/A	#N/A	#N/A	#N/A	#N/A	#N/A	#N/A	#N/A	#N/A	#N/A	#N/A	#N/A	#N/A	#N/A	#N/A	#N/A	#N/A	#N/A	#N/A	#N/A	#N/A	#N/A	#N/A	0.293904	0.025074	0.295283	0.296604	0.276068	0.295166	0.297444	0.271857	0.307925	0.274779	0.281015	0.263142	0.293895	0.276	0.458185	0.289663	0.296132	#N/A	#N/A	#N/A	#N/A	#N/A	#N/A	#N/A	#N/A	#N/A	#N/A	0.206233	0.167847	21	ENSG00000159335	PTMS	protein_coding	parathymosin [Source:HGNC Symbol;Acc:HGNC:9629]
CDC25B	#N/A	0.0580772	#N/A	#N/A	#N/A	#N/A	#N/A	#N/A	#N/A	1.62068	#N/A	#N/A	#N/A	#N/A	#N/A	#N/A	#N/A	#N/A	#N/A	#N/A	#N/A	#N/A	#N/A	#N/A	#N/A	#N/A	#N/A	#N/A	0.119588	#N/A	#N/A	#N/A	#N/A	#N/A	5.06152	#N/A	4.37996	4.76346	4.11522	5.21821	5.37665	1.19898	4.38501	3.33723	0.857707	0.210912	3.64054	4.61725	0.231895	4.13603	5.42449	1.89517	0.400592	#N/A	#N/A	#N/A	#N/A	#N/A	#N/A	#N/A	#N/A	#N/A	#N/A	21	ENSG00000101224	CDC25B	protein_coding	cell division cycle 25B [Source:HGNC Symbol;Acc:HGNC:1726]
SATB2	#N/A	#N/A	2.23762	0.389958	0.0933807	0.102057	0.0749719	0.621667	0.0795382	#N/A	0.0383532	0.0406842	#N/A	1.04696	#N/A	#N/A	0.10158	#N/A	0.0296986	#N/A	0.0315013	#N/A	#N/A	#N/A	#N/A	#N/A	0.31009	0.154014	0.107217	#N/A	#N/A	#N/A	#N/A	#N/A	1.09876	#N/A	#N/A	0.776854	#N/A	#N/A	#N/A	#N/A	#N/A	1.6309	#N/A	#N/A	#N/A	#N/A	#N/A	#N/A	#N/A	#N/A	#N/A	#N/A	#N/A	#N/A	#N/A	#N/A	#N/A	#N/A	#N/A	0.102226	0.086337	21	ENSG00000119042	SATB2	protein_coding	SATB homeobox 2 [Source:HGNC Symbol;Acc:HGNC:21637]
NCKAP5	#N/A	#N/A	3.9633	2.82313	0.137103	0.222291	0.251093	1.93626	0.205353	#N/A	#N/A	#N/A	#N/A	#N/A	#N/A	#N/A	#N/A	#N/A	#N/A	#N/A	#N/A	#N/A	#N/A	#N/A	#N/A	#N/A	#N/A	#N/A	#N/A	#N/A	#N/A	#N/A	#N/A	#N/A	#N/A	0.0234664	0.901016	#N/A	2.22633	0.806624	#N/A	#N/A	2.81312	1.75475	1.83285	#N/A	1.71167	1.26485	#N/A	3.56779	#N/A	2.0199	#N/A	#N/A	0.1558	#N/A	#N/A	#N/A	#N/A	#N/A	#N/A	0.250245	0.131375	21	ENSG00000176771	NCKAP5	protein_coding	NCK associated protein 5 [Source:HGNC Symbol;Acc:HGNC:29847]
#248994	#N/A	#N/A	0.119197	0.0519211	0.0630028	0.0817292	0.0509022	0.0564409	0.0406235	#N/A	#N/A	#N/A	0.0166946	#N/A	#N/A	#N/A	#N/A	#N/A	#N/A	#N/A	#N/A	#N/A	#N/A	#N/A	#N/A	0.0296986	0.102796	0.0746947	0.0844828	#N/A	#N/A	#N/A	#N/A	#N/A	#N/A	#N/A	#N/A	#N/A	#N/A	#N/A	#N/A	#N/A	0.998322	0.124168	0.110338	#N/A	#N/A	#N/A	#N/A	1.30482	#N/A	0.0218595	0.0108975	#N/A	#N/A	#N/A	#N/A	#N/A	0.00552945	#N/A	#N/A	0.0702221	0.067376	21	ENSG00000248994		lncRNA	novel transcript
PAPSS2	#N/A	#N/A	#N/A	#N/A	#N/A	#N/A	#N/A	0.0263672	#N/A	#N/A	#N/A	#N/A	#N/A	#N/A	#N/A	#N/A	#N/A	#N/A	#N/A	#N/A	#N/A	#N/A	#N/A	#N/A	#N/A	#N/A	#N/A	#N/A	#N/A	#N/A	0.278856	#N/A	0.0243432	0.0248621	0.124062	0.0130954	0.113579	0.120018	0.126211	0.114729	0.132938	0.129422	3.9978	0.109179	0.126607	0.119752	0.329507	0.10037	0.0388866	0.227023	0.123985	#N/A	#N/A	#N/A	#N/A	#N/A	#N/A	#N/A	#N/A	#N/A	#N/A	#N/A	#N/A	21	ENSG00000198682	PAPSS2	protein_coding	3'-phosphoadenosine 5'-phosphosulfate synthase 2 [Source:HGNC Symbol;Acc:HGNC:8604]
KIAA0408	#N/A	#N/A	0.0939566	0.0342827	0.0481709	0.056335	0.0336069	0.0354629	0.0353733	#N/A	0.0227153	#N/A	0.0102195	#N/A	#N/A	#N/A	#N/A	#N/A	#N/A	#N/A	#N/A	#N/A	#N/A	0.00895146	#N/A	#N/A	0.0571985	0.051353	0.0557233	#N/A	#N/A	#N/A	#N/A	#N/A	#N/A	#N/A	#N/A	#N/A	#N/A	#N/A	#N/A	#N/A	#N/A	#N/A	#N/A	#N/A	#N/A	#N/A	#N/A	#N/A	#N/A	0.0213902	#N/A	0.0115579	0.00851016	0.00101457	#N/A	0.00603708	0.00371913	#N/A	#N/A	0.0614146	0.0610425	21	ENSG00000189367	KIAA0408	protein_coding	KIAA0408 [Source:HGNC Symbol;Acc:HGNC:21636]
SPTSSB	#N/A	#N/A	0.024615	#N/A	0.0272508	#N/A	0.018065	0.0260633	#N/A	0.0368017	#N/A	#N/A	#N/A	0.00867236	#N/A	#N/A	#N/A	0.0117566	#N/A	#N/A	#N/A	#N/A	#N/A	#N/A	#N/A	0.0173324	0.037454	#N/A	#N/A	#N/A	0.0129156	#N/A	#N/A	#N/A	0.0065676	#N/A	0.0420974	0.0126534	0.0162275	#N/A	0.546893	#N/A	0.0591238	0.0373487	#N/A	#N/A	0.00592699	0.0271812	#N/A	0.0300016	#N/A	#N/A	#N/A	#N/A	#N/A	#N/A	#N/A	#N/A	#N/A	#N/A	#N/A	0.0306963	#N/A	21	ENSG00000196542	SPTSSB	protein_coding	serine palmitoyltransferase small subunit B [Source:HGNC Symbol;Acc:HGNC:24045]
#250354	#N/A	#N/A	1.20241	0.0843458	0.018255	0.0529961	0.0388662	0.107038	0.0423066	#N/A	0.0298302	0.0163173	#N/A	1.32328	0.161646	#N/A	#N/A	#N/A	#N/A	0.0222404	0.0179636	#N/A	#N/A	#N/A	#N/A	0.026083	0.0606756	0.0533787	0.0873678	#N/A	#N/A	#N/A	#N/A	#N/A	#N/A	#N/A	#N/A	#N/A	#N/A	#N/A	#N/A	#N/A	#N/A	#N/A	#N/A	#N/A	#N/A	#N/A	#N/A	#N/A	#N/A	#N/A	#N/A	0.0124799	#N/A	#N/A	0.00788446	#N/A	#N/A	#N/A	#N/A	0.0284758	0.092915	21	ENSG00000250354		lncRNA	novel transcript
EDIL3-DT	#N/A	#N/A	#N/A	0.0536861	0.0511161	0.0541544	0.030175	0.0444925	#N/A	#N/A	#N/A	#N/A	#N/A	#N/A	#N/A	#N/A	#N/A	#N/A	#N/A	#N/A	#N/A	#N/A	#N/A	#N/A	#N/A	#N/A	0.065428	#N/A	#N/A	#N/A	#N/A	#N/A	#N/A	#N/A	0.0971161	#N/A	0.0384548	0.0840188	0.0539769	0.0806569	0.0936499	0.0916814	0.0786839	0.0550603	0.0772264	0.08241	0.0747846	0.0843206	#N/A	0.0753334	0.0907784	#N/A	#N/A	#N/A	#N/A	#N/A	#N/A	#N/A	#N/A	#N/A	#N/A	#N/A	#N/A	21	ENSG00000250320	EDIL3-DT	lncRNA	EDIL3 divergent transcript [Source:HGNC Symbol;Acc:HGNC:40204]
ARL6	#N/A	#N/A	0.400364	#N/A	#N/A	0.025033	0.0104776	0.0115747	0.00988621	#N/A	0.0242727	0.012353	#N/A	#N/A	#N/A	#N/A	#N/A	#N/A	#N/A	#N/A	#N/A	#N/A	#N/A	0.00199567	#N/A	0.0182204	0.00148493	0.035667	0.0393222	#N/A	#N/A	#N/A	#N/A	#N/A	0.217435	#N/A	0.552003	#N/A	0.362135	#N/A	#N/A	0.0338313	#N/A	0.195466	0.169006	#N/A	#N/A	0.205002	#N/A	0.206734	#N/A	#N/A	#N/A	#N/A	#N/A	#N/A	#N/A	#N/A	#N/A	#N/A	#N/A	#N/A	0.0183537	21	ENSG00000113966	ARL6	protein_coding	ADP ribosylation factor like GTPase 6 [Source:HGNC Symbol;Acc:HGNC:13210]
DACT1	#N/A	#N/A	0.0921767	#N/A	0.0479508	0.0506383	0.0316979	0.0457663	#N/A	#N/A	#N/A	#N/A	#N/A	#N/A	#N/A	#N/A	#N/A	#N/A	#N/A	#N/A	#N/A	#N/A	#N/A	#N/A	#N/A	#N/A	#N/A	#N/A	#N/A	#N/A	#N/A	#N/A	#N/A	#N/A	0.0793453	#N/A	0.078143	0.0817546	0.0853471	0.0543478	0.0659101	0.0608779	0.105067	0.0666257	0.089648	0.0777405	0.0550785	0.0584961	#N/A	0.0558825	0.0502324	#N/A	#N/A	#N/A	#N/A	#N/A	#N/A	#N/A	#N/A	#N/A	#N/A	0.0581576	#N/A	21	ENSG00000165617	DACT1	protein_coding	dishevelled binding antagonist of beta catenin 1 [Source:HGNC Symbol;Acc:HGNC:17748]
SLC2A1	#N/A	#N/A	0.0316788	0.0172147	0.0117333	#N/A	#N/A	0.0169634	#N/A	#N/A	#N/A	#N/A	#N/A	#N/A	#N/A	#N/A	#N/A	0.0117566	#N/A	#N/A	#N/A	#N/A	#N/A	#N/A	#N/A	#N/A	0.037454	#N/A	#N/A	#N/A	#N/A	#N/A	#N/A	#N/A	0.0528113	#N/A	0.0450401	0.040982	0.039978	0.0270574	0.0540557	0.0475773	0.0484577	0.0486237	0.0493889	#N/A	0.0451472	0.0456256	#N/A	0.0438729	0.03076	#N/A	0.00379953	#N/A	#N/A	#N/A	#N/A	#N/A	#N/A	#N/A	#N/A	#N/A	#N/A	21	ENSG00000117394	SLC2A1	protein_coding	solute carrier family 2 member 1 [Source:HGNC Symbol;Acc:HGNC:11005]
PTGFRN	#N/A	#N/A	0.0872062	#N/A	0.0704821	0.0745139	0.0469962	0.0592917	#N/A	#N/A	#N/A	#N/A	#N/A	#N/A	#N/A	#N/A	#N/A	#N/A	#N/A	#N/A	#N/A	#N/A	#N/A	#N/A	#N/A	#N/A	#N/A	#N/A	#N/A	#N/A	#N/A	#N/A	#N/A	#N/A	0.102895	#N/A	0.0971077	0.138345	0.133592	0.121358	0.141676	0.103755	0.137498	0.118636	0.129009	0.117964	0.126246	0.128306	#N/A	0.137962	0.118923	#N/A	#N/A	#N/A	#N/A	#N/A	#N/A	#N/A	#N/A	#N/A	#N/A	0.0835276	#N/A	21	ENSG00000134247	PTGFRN	protein_coding	prostaglandin F2 receptor inhibitor [Source:HGNC Symbol;Acc:HGNC:9601]
GRK3	#N/A	#N/A	1.23766	#N/A	0.0784081	#N/A	#N/A	0.361186	#N/A	#N/A	#N/A	#N/A	#N/A	#N/A	#N/A	#N/A	#N/A	#N/A	#N/A	#N/A	#N/A	#N/A	#N/A	#N/A	#N/A	#N/A	#N/A	#N/A	#N/A	#N/A	#N/A	#N/A	#N/A	#N/A	1.51485	#N/A	1.05436	1.47002	1.56484	1.27904	1.0354	1.22355	1.45341	1.39988	1.48956	0.102176	1.53971	1.846	0.101517	2.00116	1.23755	#N/A	#N/A	#N/A	#N/A	#N/A	#N/A	#N/A	#N/A	#N/A	#N/A	0.0636081	0.112933	21	ENSG00000100077	GRK3	protein_coding	G protein-coupled receptor kinase 3 [Source:HGNC Symbol;Acc:HGNC:290]
DNM1	#N/A	#N/A	2.8292	0.252824	0.117869	0.129621	0.0725528	#N/A	0.0714426	#N/A	#N/A	#N/A	#N/A	#N/A	#N/A	#N/A	#N/A	#N/A	#N/A	#N/A	#N/A	#N/A	#N/A	#N/A	#N/A	#N/A	#N/A	#N/A	#N/A	#N/A	#N/A	#N/A	#N/A	#N/A	2.63091	#N/A	2.68208	2.98676	2.80618	2.21323	2.78817	0.547489	2.497	2.63503	1.04489	0.150143	2.30525	2.24777	#N/A	3.09776	2.55805	#N/A	#N/A	#N/A	#N/A	#N/A	#N/A	#N/A	#N/A	#N/A	#N/A	#N/A	#N/A	21	ENSG00000106976	DNM1	protein_coding	dynamin 1 [Source:HGNC Symbol;Acc:HGNC:2972]
IL4R	#N/A	#N/A	#N/A	#N/A	#N/A	#N/A	#N/A	#N/A	#N/A	2.54201	#N/A	#N/A	#N/A	1.96723	#N/A	#N/A	#N/A	0.500569	#N/A	#N/A	#N/A	#N/A	#N/A	#N/A	#N/A	#N/A	#N/A	#N/A	#N/A	#N/A	#N/A	#N/A	#N/A	#N/A	0.316426	0.0258461	5.34959	0.326893	5.41496	6.92912	9.42492	6.79271	6.89676	0.315965	0.505085	0.271981	7.34979	0.539764	0.270901	7.63162	0.317327	#N/A	#N/A	#N/A	#N/A	#N/A	#N/A	#N/A	#N/A	#N/A	0.190808	#N/A	#N/A	21	ENSG00000077238	IL4R	protein_coding	interleukin 4 receptor [Source:HGNC Symbol;Acc:HGNC:6015]
LASP1	#N/A	#N/A	#N/A	#N/A	#N/A	#N/A	#N/A	#N/A	#N/A	1.52594	0.239007	#N/A	#N/A	#N/A	#N/A	#N/A	#N/A	#N/A	#N/A	#N/A	#N/A	#N/A	#N/A	#N/A	#N/A	0.541195	#N/A	1.04584	#N/A	#N/A	#N/A	#N/A	#N/A	#N/A	6.40988	0.0575324	5.08521	5.99586	5.98325	4.96288	6.35525	5.06054	5.95198	4.18519	6.94794	0.285258	5.28273	6.01076	2.85041	5.63303	5.03902	#N/A	#N/A	#N/A	#N/A	#N/A	#N/A	#N/A	#N/A	#N/A	#N/A	#N/A	#N/A	21	ENSG00000002834	LASP1	protein_coding	LIM and SH3 protein 1 [Source:HGNC Symbol;Acc:HGNC:6513]
RIPK2-DT	#N/A	#N/A	#N/A	#N/A	#N/A	#N/A	#N/A	#N/A	#N/A	1.36883	#N/A	#N/A	#N/A	#N/A	#N/A	#N/A	#N/A	#N/A	#N/A	#N/A	#N/A	#N/A	#N/A	#N/A	#N/A	0.194705	0.725093	#N/A	#N/A	#N/A	#N/A	#N/A	#N/A	#N/A	3.44105	0.0231119	4.01753	3.75478	4.75526	3.21428	2.66153	1.57636	4.21515	3.87103	3.54185	0.964767	2.97914	2.82419	#N/A	3.85527	2.79707	#N/A	#N/A	#N/A	#N/A	#N/A	#N/A	#N/A	#N/A	#N/A	#N/A	0.24737	0.331626	21	ENSG00000251136	RIPK2-DT	lncRNA	RIPK2 divergent transcript [Source:HGNC Symbol;Acc:HGNC:55545]
CCND2-AS1	#N/A	#N/A	0.0677856	#N/A	0.0590464	#N/A	0.0466695	#N/A	#N/A	0.096355	#N/A	#N/A	#N/A	#N/A	#N/A	#N/A	#N/A	#N/A	#N/A	#N/A	#N/A	#N/A	#N/A	#N/A	#N/A	#N/A	#N/A	#N/A	#N/A	#N/A	#N/A	#N/A	#N/A	#N/A	0.134098	#N/A	0.130517	0.136031	0.131177	0.137396	0.315749	0.131019	0.126933	0.128094	0.129829	0.100399	0.135193	0.12675	0.10901	0.127702	0.130263	#N/A	#N/A	#N/A	#N/A	#N/A	#N/A	#N/A	#N/A	#N/A	#N/A	0.0654372	#N/A	21	ENSG00000255920	CCND2-AS1	lncRNA	CCND2 antisense RNA 1 [Source:HGNC Symbol;Acc:HGNC:49398]
MX2	#N/A	#N/A	#N/A	#N/A	#N/A	#N/A	#N/A	#N/A	#N/A	1.55583	#N/A	#N/A	#N/A	#N/A	#N/A	#N/A	#N/A	#N/A	#N/A	#N/A	#N/A	#N/A	#N/A	#N/A	#N/A	#N/A	#N/A	#N/A	#N/A	#N/A	2.39269	#N/A	0.346564	0.0652742	0.226254	#N/A	0.20648	0.227947	0.219874	0.223599	0.22631	0.19392	0.342549	0.211975	0.203861	0.199698	0.22695	0.217244	0.158615	0.20641	0.228545	#N/A	0.514421	#N/A	#N/A	#N/A	#N/A	#N/A	#N/A	#N/A	#N/A	#N/A	#N/A	21	ENSG00000183486	MX2	protein_coding	MX dynamin like GTPase 2 [Source:HGNC Symbol;Acc:HGNC:7533]
PTGDR2	#N/A	#N/A	#N/A	#N/A	#N/A	#N/A	#N/A	#N/A	#N/A	0.0709397	#N/A	#N/A	#N/A	#N/A	0.0364563	#N/A	0.00752149	0.0244972	#N/A	#N/A	#N/A	#N/A	#N/A	#N/A	#N/A	#N/A	#N/A	#N/A	#N/A	#N/A	0.0456989	#N/A	#N/A	#N/A	0.139325	#N/A	0.139712	0.131009	0.141311	0.140004	0.155848	0.118539	0.142228	0.133734	0.129738	0.119548	0.143506	0.13803	0.104036	0.139846	0.135261	#N/A	#N/A	#N/A	#N/A	#N/A	#N/A	#N/A	#N/A	#N/A	#N/A	#N/A	#N/A	21	ENSG00000183134	PTGDR2	protein_coding	prostaglandin D2 receptor 2 [Source:HGNC Symbol;Acc:HGNC:4502]
IPO9-AS1	#N/A	#N/A	#N/A	#N/A	#N/A	#N/A	#N/A	#N/A	#N/A	1.04596	#N/A	#N/A	#N/A	#N/A	#N/A	#N/A	#N/A	#N/A	#N/A	#N/A	#N/A	#N/A	#N/A	#N/A	#N/A	#N/A	#N/A	#N/A	#N/A	#N/A	#N/A	#N/A	#N/A	#N/A	0.153931	0.0216512	4.6457	0.218822	4.18076	3.88209	5.56035	0.118663	6.16326	0.134617	0.172833	0.169048	5.59704	5.55389	#N/A	4.77121	0.575905	#N/A	0.410262	#N/A	#N/A	#N/A	#N/A	#N/A	#N/A	#N/A	0.0499711	0.0922325	0.100754	21	ENSG00000231871	IPO9-AS1	lncRNA	IPO9 antisense RNA 1 [Source:HGNC Symbol;Acc:HGNC:40892]
BEX3	#N/A	#N/A	#N/A	#N/A	#N/A	#N/A	#N/A	#N/A	#N/A	0.443157	0.0430723	#N/A	#N/A	#N/A	#N/A	#N/A	#N/A	#N/A	#N/A	#N/A	#N/A	#N/A	#N/A	#N/A	#N/A	0.0649098	0.0952092	0.0739563	#N/A	#N/A	#N/A	#N/A	#N/A	#N/A	0.180878	#N/A	0.168703	0.183724	0.165509	0.166346	0.189656	0.169521	0.19619	0.155248	0.17045	0.157586	0.182184	0.179099	#N/A	0.180233	0.172996	#N/A	#N/A	#N/A	#N/A	#N/A	#N/A	#N/A	#N/A	#N/A	#N/A	0.0832845	#N/A	21	ENSG00000166681	BEX3	protein_coding	brain expressed X-linked 3 [Source:HGNC Symbol;Acc:HGNC:13388]
BTN2A1	#N/A	#N/A	#N/A	#N/A	#N/A	#N/A	#N/A	#N/A	#N/A	1.62062	#N/A	0.0685607	#N/A	1.35906	1.0883	#N/A	0.117059	#N/A	#N/A	#N/A	#N/A	#N/A	#N/A	#N/A	#N/A	#N/A	#N/A	#N/A	#N/A	#N/A	#N/A	#N/A	#N/A	#N/A	2.07076	#N/A	2.29387	1.96981	2.52976	2.28094	2.06719	2.32571	1.95751	2.17231	2.3287	1.03063	2.01832	2.10234	0.414112	2.09794	2.23387	#N/A	#N/A	#N/A	#N/A	#N/A	#N/A	#N/A	#N/A	#N/A	#N/A	#N/A	#N/A	21	ENSG00000112763	BTN2A1	protein_coding	butyrophilin subfamily 2 member A1 [Source:HGNC Symbol;Acc:HGNC:1136]
ENO2	#N/A	#N/A	0.83251	#N/A	0.0713059	#N/A	#N/A	#N/A	#N/A	0.0942408	#N/A	#N/A	#N/A	#N/A	#N/A	#N/A	#N/A	#N/A	#N/A	#N/A	#N/A	#N/A	#N/A	#N/A	#N/A	#N/A	0.0883317	0.0934893	0.0819705	#N/A	#N/A	#N/A	#N/A	#N/A	0.178981	#N/A	0.148011	0.179919	0.160229	0.168609	0.323475	0.169406	3.21818	0.15749	0.16814	0.154833	0.156176	0.154161	#N/A	0.150116	0.172886	#N/A	#N/A	#N/A	#N/A	#N/A	#N/A	#N/A	#N/A	#N/A	#N/A	#N/A	#N/A	21	ENSG00000111674	ENO2	protein_coding	enolase 2 [Source:HGNC Symbol;Acc:HGNC:3353]
BTBD19	#N/A	#N/A	#N/A	#N/A	#N/A	0.0769835	#N/A	#N/A	#N/A	0.114463	#N/A	#N/A	#N/A	#N/A	#N/A	#N/A	#N/A	#N/A	#N/A	#N/A	#N/A	#N/A	#N/A	#N/A	#N/A	#N/A	#N/A	0.0702044	#N/A	#N/A	#N/A	#N/A	#N/A	#N/A	0.175094	0.0208587	0.180291	0.181869	0.174305	0.156306	0.175058	0.169442	0.489062	0.154989	0.164963	0.15626	0.161917	0.166494	#N/A	0.172555	0.153265	#N/A	#N/A	#N/A	#N/A	#N/A	#N/A	#N/A	#N/A	#N/A	#N/A	0.0924219	0.0925344	21	ENSG00000222009	BTBD19	protein_coding	BTB domain containing 19 [Source:HGNC Symbol;Acc:HGNC:27145]
RASSF2	#N/A	#N/A	1.26236	0.0682436	0.0983224	#N/A	#N/A	#N/A	#N/A	0.215325	#N/A	#N/A	#N/A	#N/A	#N/A	#N/A	#N/A	#N/A	#N/A	#N/A	#N/A	#N/A	#N/A	#N/A	#N/A	#N/A	#N/A	#N/A	#N/A	#N/A	#N/A	#N/A	#N/A	#N/A	0.178386	#N/A	0.138787	0.180673	0.225988	0.167271	0.192605	0.172871	0.175011	0.159666	0.170932	0.158386	0.176067	0.172255	#N/A	0.161184	0.18339	3.01749	0.0303928	#N/A	#N/A	#N/A	#N/A	#N/A	#N/A	#N/A	#N/A	#N/A	#N/A	21	ENSG00000101265	RASSF2	protein_coding	Ras association domain family member 2 [Source:HGNC Symbol;Acc:HGNC:9883]
UGGT2	#N/A	#N/A	#N/A	#N/A	#N/A	#N/A	#N/A	#N/A	#N/A	0.890979	#N/A	#N/A	#N/A	#N/A	#N/A	#N/A	#N/A	#N/A	#N/A	#N/A	#N/A	#N/A	#N/A	#N/A	#N/A	1.60129	#N/A	0.962404	#N/A	#N/A	#N/A	#N/A	#N/A	#N/A	1.17733	#N/A	1.39819	1.30143	1.7701	1.42572	1.19263	0.970894	1.54045	1.74458	2.2539	1.50318	1.19925	1.3581	0.840624	1.70774	1.1482	#N/A	#N/A	#N/A	#N/A	#N/A	#N/A	#N/A	#N/A	#N/A	#N/A	4.11939	2.07077	21	ENSG00000102595	UGGT2	protein_coding	UDP-glucose glycoprotein glucosyltransferase 2 [Source:HGNC Symbol;Acc:HGNC:15664]
NPHP4	#N/A	#N/A	#N/A	#N/A	#N/A	0.0290656	0.0172814	#N/A	#N/A	0.520278	#N/A	0.0184365	#N/A	#N/A	#N/A	#N/A	#N/A	#N/A	#N/A	#N/A	#N/A	#N/A	#N/A	#N/A	#N/A	#N/A	#N/A	#N/A	#N/A	#N/A	#N/A	#N/A	#N/A	#N/A	1.39314	#N/A	0.899819	1.0718	2.29434	1.47392	2.04526	0.193393	2.69657	0.480004	0.206901	0.0476448	1.62181	2.03631	#N/A	2.161	1.23143	#N/A	#N/A	#N/A	#N/A	#N/A	#N/A	#N/A	#N/A	#N/A	#N/A	0.0372522	0.0436526	21	ENSG00000131697	NPHP4	protein_coding	nephrocystin 4 [Source:HGNC Symbol;Acc:HGNC:19104]
FGD1	#N/A	#N/A	#N/A	#N/A	#N/A	#N/A	#N/A	#N/A	#N/A	0.546789	#N/A	#N/A	#N/A	#N/A	#N/A	#N/A	#N/A	#N/A	#N/A	#N/A	#N/A	#N/A	#N/A	#N/A	#N/A	0.0322843	0.114378	#N/A	0.110336	#N/A	#N/A	#N/A	#N/A	#N/A	3.1266	#N/A	1.48635	1.67403	3.02781	2.04466	3.0302	0.389729	2.98979	0.494715	0.0895996	0.090689	2.84528	2.64614	0.0596619	3.00547	2.37685	#N/A	#N/A	#N/A	#N/A	#N/A	#N/A	#N/A	#N/A	#N/A	#N/A	0.0950648	#N/A	21	ENSG00000102302	FGD1	protein_coding	FYVE, RhoGEF and PH domain containing 1 [Source:HGNC Symbol;Acc:HGNC:3663]
STX19	#N/A	#N/A	1.43234	#N/A	#N/A	#N/A	0.0590586	#N/A	#N/A	0.303913	0.0330649	0.0510528	#N/A	#N/A	#N/A	#N/A	#N/A	#N/A	#N/A	#N/A	#N/A	#N/A	#N/A	#N/A	#N/A	0.0533711	#N/A	#N/A	#N/A	#N/A	#N/A	#N/A	#N/A	#N/A	1.337	#N/A	2.46008	1.96118	1.77959	1.7663	1.98694	0.127788	2.37362	0.194409	0.261389	0.111187	1.923	2.04686	#N/A	2.15076	1.57289	#N/A	#N/A	#N/A	#N/A	#N/A	#N/A	#N/A	#N/A	#N/A	#N/A	#N/A	#N/A	21	ENSG00000178750	STX19	protein_coding	syntaxin 19 [Source:HGNC Symbol;Acc:HGNC:19300]
IRF2BP1	#N/A	#N/A	0.0806417	#N/A	0.051263	#N/A	#N/A	#N/A	#N/A	0.0657649	#N/A	#N/A	#N/A	0.0269553	#N/A	#N/A	#N/A	0.0220098	#N/A	#N/A	#N/A	#N/A	#N/A	#N/A	#N/A	#N/A	#N/A	0.0497325	0.0562246	#N/A	#N/A	#N/A	#N/A	#N/A	0.0832384	#N/A	0.0805885	0.0589008	0.0668801	0.0504529	0.0800936	0.0879773	0.0807529	0.0858629	0.0878883	#N/A	0.0888367	0.0694013	#N/A	0.0671252	#N/A	#N/A	#N/A	#N/A	#N/A	#N/A	#N/A	#N/A	#N/A	#N/A	#N/A	#N/A	0.0588761	21	ENSG00000170604	IRF2BP1	protein_coding	interferon regulatory factor 2 binding protein 1 [Source:HGNC Symbol;Acc:HGNC:21728]
GPX8	#N/A	#N/A	#N/A	#N/A	#N/A	#N/A	#N/A	#N/A	#N/A	0.0396011	#N/A	0.0240778	#N/A	#N/A	#N/A	#N/A	#N/A	#N/A	#N/A	#N/A	#N/A	#N/A	#N/A	#N/A	#N/A	#N/A	0.0275024	0.0498693	0.056451	#N/A	#N/A	#N/A	#N/A	#N/A	0.0971814	#N/A	0.0954943	0.0989013	0.0961186	0.0896873	0.101466	0.0744569	0.099964	0.0754621	0.0911142	0.0834858	0.0921107	0.0945784	#N/A	0.095499	0.0891237	#N/A	#N/A	#N/A	#N/A	#N/A	#N/A	#N/A	#N/A	#N/A	#N/A	0.0552985	#N/A	21	ENSG00000164294	GPX8	protein_coding	glutathione peroxidase 8 (putative) [Source:HGNC Symbol;Acc:HGNC:33100]
SAP30L-AS1	#N/A	#N/A	#N/A	#N/A	0.129284	#N/A	#N/A	#N/A	#N/A	1.03411	0.0458579	#N/A	#N/A	#N/A	#N/A	#N/A	#N/A	#N/A	#N/A	#N/A	#N/A	#N/A	#N/A	#N/A	#N/A	#N/A	#N/A	#N/A	#N/A	#N/A	#N/A	#N/A	#N/A	#N/A	1.43445	#N/A	1.06892	0.969029	0.98907	1.24798	1.17773	0.952193	0.984171	1.26383	#N/A	0.471412	1.24234	1.29398	#N/A	1.18593	0.988584	1.428	0.702374	#N/A	#N/A	#N/A	#N/A	0.0094372	#N/A	#N/A	0.0443514	#N/A	#N/A	21	ENSG00000245275	SAP30L-AS1	lncRNA	SAP30L antisense RNA 1 (head to head) [Source:HGNC Symbol;Acc:HGNC:26760]
TMEM255A	#N/A	#N/A	0.0691473	#N/A	0.0513285	#N/A	#N/A	#N/A	#N/A	0.0579223	#N/A	#N/A	#N/A	#N/A	#N/A	#N/A	#N/A	#N/A	#N/A	#N/A	#N/A	#N/A	#N/A	#N/A	#N/A	#N/A	0.0688974	#N/A	#N/A	#N/A	#N/A	#N/A	#N/A	#N/A	0.0863587	#N/A	0.0709245	0.0917817	0.0927865	0.0803461	0.0870078	0.0888353	0.093731	0.0781023	0.0907127	0.0827231	0.0730792	0.08086	#N/A	0.0968119	0.0919258	0.0219509	#N/A	#N/A	#N/A	#N/A	#N/A	#N/A	#N/A	#N/A	#N/A	0.0588898	#N/A	21	ENSG00000125355	TMEM255A	protein_coding	transmembrane protein 255A [Source:HGNC Symbol;Acc:HGNC:26086]
PRKAG2	#N/A	#N/A	1.92021	2.06982	2.73825	1.87756	#N/A	#N/A	#N/A	#N/A	#N/A	0.466041	#N/A	#N/A	#N/A	#N/A	#N/A	#N/A	#N/A	#N/A	#N/A	#N/A	#N/A	#N/A	#N/A	#N/A	#N/A	#N/A	#N/A	#N/A	#N/A	#N/A	#N/A	#N/A	1.47541	#N/A	1.57161	1.64914	1.81301	1.51725	1.49872	1.09973	1.824	1.82939	2.02459	1.83044	1.44817	1.77055	1.26194	2.66453	1.53963	#N/A	#N/A	#N/A	#N/A	#N/A	#N/A	#N/A	#N/A	#N/A	#N/A	#N/A	#N/A	21	ENSG00000106617	PRKAG2	protein_coding	protein kinase AMP-activated non-catalytic subunit gamma 2 [Source:HGNC Symbol;Acc:HGNC:9386]
SULF1	#N/A	#N/A	2.28497	#N/A	0.573955	0.395641	#N/A	#N/A	#N/A	#N/A	#N/A	#N/A	#N/A	#N/A	#N/A	#N/A	#N/A	#N/A	#N/A	#N/A	#N/A	#N/A	#N/A	#N/A	#N/A	#N/A	1.26121	0.142325	0.135917	#N/A	1.34356	#N/A	#N/A	0.164629	#N/A	#N/A	0.889125	#N/A	1.3461	#N/A	#N/A	#N/A	1.1454	0.896374	1.27703	#N/A	0.982011	0.798623	#N/A	1.63196	#N/A	3.58075	#N/A	#N/A	0.0439095	#N/A	#N/A	0.0330762	#N/A	#N/A	#N/A	0.194619	0.108011	21	ENSG00000137573	SULF1	protein_coding	sulfatase 1 [Source:HGNC Symbol;Acc:HGNC:20391]
XKR4	#N/A	#N/A	0.0488662	#N/A	0.0523753	#N/A	#N/A	#N/A	#N/A	#N/A	#N/A	#N/A	#N/A	0.0205222	0.0102643	0.0152366	#N/A	0.017635	0.0171033	#N/A	0.0161008	#N/A	#N/A	#N/A	#N/A	#N/A	0.0497479	#N/A	#N/A	#N/A	#N/A	#N/A	0.0249879	#N/A	0.0773835	#N/A	#N/A	0.0769116	#N/A	#N/A	0.14158	0.0879663	0.505008	0.037818	0.0479348	0.0845354	0.0977555	0.0861435	#N/A	#N/A	0.0569434	#N/A	#N/A	#N/A	#N/A	#N/A	#N/A	#N/A	#N/A	#N/A	#N/A	#N/A	#N/A	21	ENSG00000206579	XKR4	protein_coding	XK related 4 [Source:HGNC Symbol;Acc:HGNC:29394]
#255495	#N/A	#N/A	0.206415	#N/A	#N/A	0.0803654	#N/A	#N/A	#N/A	#N/A	#N/A	#N/A	#N/A	#N/A	0.041158	#N/A	#N/A	#N/A	#N/A	#N/A	#N/A	#N/A	#N/A	#N/A	#N/A	#N/A	0.0525395	0.0559039	#N/A	#N/A	#N/A	#N/A	#N/A	#N/A	0.793873	#N/A	0.818937	1.34036	1.42994	0.789294	1.85388	0.0860457	1.8238	0.128454	0.0678807	#N/A	1.75949	1.03329	#N/A	1.18584	0.779324	#N/A	#N/A	#N/A	#N/A	#N/A	#N/A	#N/A	#N/A	#N/A	#N/A	0.0871623	0.0882247	21	ENSG00000255495		lncRNA	novel transcript
LINC01374	#N/A	#N/A	0.0424971	#N/A	0.0513823	#N/A	#N/A	#N/A	#N/A	#N/A	#N/A	#N/A	#N/A	0.030994	0.0232501	0.0215478	#N/A	0.0220008	#N/A	#N/A	#N/A	#N/A	#N/A	#N/A	#N/A	#N/A	#N/A	#N/A	#N/A	#N/A	#N/A	#N/A	#N/A	#N/A	0.0870893	#N/A	0.0432668	0.0860157	0.0470433	0.0756175	0.166228	#N/A	0.397556	#N/A	0.0663788	0.0825309	0.0566094	0.0545337	#N/A	0.0889447	0.0688499	0.0359144	#N/A	#N/A	#N/A	#N/A	#N/A	#N/A	#N/A	#N/A	#N/A	0.053879	#N/A	21	ENSG00000280560	LINC01374	lncRNA	long intergenic non-protein coding RNA 1374 [Source:HGNC Symbol;Acc:HGNC:50631]
VIPR1	#N/A	#N/A	0.0540666	#N/A	#N/A	#N/A	#N/A	#N/A	#N/A	#N/A	#N/A	#N/A	#N/A	0.0225121	0.0214203	0.0181764	#N/A	0.0220086	#N/A	#N/A	#N/A	#N/A	#N/A	#N/A	#N/A	#N/A	#N/A	#N/A	#N/A	#N/A	#N/A	#N/A	#N/A	#N/A	0.0963009	#N/A	0.0661987	0.0803751	0.0351591	0.0741202	0.102675	0.0920075	0.257725	0.0781961	0.0723292	0.0828956	0.0528196	0.0734094	0.0753802	0.0849805	0.0769758	#N/A	#N/A	#N/A	#N/A	#N/A	#N/A	#N/A	#N/A	#N/A	#N/A	#N/A	#N/A	21	ENSG00000114812	VIPR1	protein_coding	vasoactive intestinal peptide receptor 1 [Source:HGNC Symbol;Acc:HGNC:12694]
SLC7A14	#N/A	#N/A	0.052524	#N/A	0.0502618	0.0534739	#N/A	#N/A	#N/A	#N/A	#N/A	#N/A	#N/A	#N/A	#N/A	#N/A	#N/A	0.0196189	#N/A	#N/A	#N/A	#N/A	#N/A	#N/A	#N/A	#N/A	#N/A	0.0488362	0.0551517	#N/A	#N/A	#N/A	#N/A	#N/A	0.0660171	#N/A	0.0600193	0.0757654	0.0583708	0.0775958	0.217773	0.0625948	0.214487	0.0655521	0.0839983	#N/A	0.109379	0.0672308	#N/A	0.0583878	0.0730752	0.0217281	#N/A	#N/A	#N/A	#N/A	#N/A	#N/A	#N/A	#N/A	#N/A	#N/A	#N/A	21	ENSG00000013293	SLC7A14	protein_coding	solute carrier family 7 member 14 [Source:HGNC Symbol;Acc:HGNC:29326]
MIR223HG	#N/A	#N/A	0.0314702	0.0286612	#N/A	#N/A	#N/A	#N/A	#N/A	#N/A	#N/A	#N/A	#N/A	0.0196812	0.0161347	#N/A	#N/A	#N/A	#N/A	#N/A	#N/A	#N/A	#N/A	#N/A	#N/A	#N/A	#N/A	#N/A	#N/A	#N/A	0.0185333	#N/A	#N/A	#N/A	0.0524263	#N/A	0.0444484	0.0532798	0.0384036	0.0527786	0.0588381	0.0496679	0.052703	0.0503657	0.0487816	0.0446038	0.0355387	0.0526134	#N/A	0.0428771	0.053947	0.0140237	#N/A	#N/A	#N/A	#N/A	#N/A	#N/A	#N/A	#N/A	#N/A	#N/A	#N/A	21	ENSG00000274536	MIR223HG	lncRNA	MIR223 host gene [Source:HGNC Symbol;Acc:HGNC:54520]
EPB41L3	#N/A	#N/A	#N/A	0.602498	0.146827	#N/A	#N/A	#N/A	#N/A	#N/A	#N/A	#N/A	#N/A	#N/A	#N/A	#N/A	#N/A	#N/A	#N/A	#N/A	#N/A	#N/A	#N/A	#N/A	#N/A	#N/A	#N/A	#N/A	#N/A	#N/A	1.49157	#N/A	0.304875	0.0559311	3.1332	#N/A	1.40592	2.97854	1.27757	3.52909	4.13635	2.07707	1.29403	#N/A	#N/A	#N/A	#N/A	1.37118	#N/A	#N/A	3.88222	2.82063	#N/A	#N/A	0.0186847	0.00374983	#N/A	0.0112811	#N/A	#N/A	0.083656	0.119722	#N/A	21	ENSG00000082397	EPB41L3	protein_coding	erythrocyte membrane protein band 4.1 like 3 [Source:HGNC Symbol;Acc:HGNC:3380]
STK10	#N/A	#N/A	#N/A	#N/A	#N/A	#N/A	#N/A	#N/A	#N/A	#N/A	#N/A	#N/A	#N/A	1.76819	#N/A	0.341201	#N/A	0.0499245	#N/A	#N/A	#N/A	0.0234596	#N/A	#N/A	#N/A	#N/A	#N/A	#N/A	#N/A	#N/A	0.850043	#N/A	0.160803	#N/A	2.3521	0.0148926	2.7269	2.70192	2.72696	1.83832	4.21151	0.113491	2.49895	0.977811	0.567427	#N/A	2.73234	3.23898	#N/A	1.96174	3.62786	#N/A	#N/A	#N/A	#N/A	#N/A	#N/A	#N/A	#N/A	#N/A	#N/A	#N/A	#N/A	21	ENSG00000072786	STK10	protein_coding	serine/threonine kinase 10 [Source:HGNC Symbol;Acc:HGNC:11388]
CD74	#N/A	#N/A	#N/A	#N/A	#N/A	#N/A	#N/A	#N/A	#N/A	#N/A	#N/A	#N/A	#N/A	0.0490159	0.0347692	0.0303186	#N/A	0.0306637	#N/A	#N/A	#N/A	#N/A	#N/A	#N/A	#N/A	#N/A	#N/A	#N/A	#N/A	#N/A	0.0448886	#N/A	0.0295125	#N/A	0.1412	#N/A	0.134691	0.143323	0.132038	0.123608	0.149808	0.127049	0.138093	0.122123	0.132015	0.121402	0.129449	0.140208	#N/A	0.138517	0.14557	#N/A	#N/A	#N/A	#N/A	#N/A	#N/A	#N/A	#N/A	#N/A	#N/A	#N/A	#N/A	21	ENSG00000019582	CD74	protein_coding	CD74 molecule [Source:HGNC Symbol;Acc:HGNC:1697]
DIPK1B	#N/A	#N/A	#N/A	#N/A	#N/A	#N/A	#N/A	#N/A	#N/A	#N/A	#N/A	#N/A	#N/A	0.0382083	0.0301264	0.0218066	#N/A	0.0220226	#N/A	#N/A	#N/A	#N/A	#N/A	#N/A	#N/A	#N/A	#N/A	#N/A	#N/A	#N/A	0.0392493	#N/A	#N/A	#N/A	0.0974669	#N/A	0.076666	0.0889456	0.0656473	0.0778603	0.0958192	0.0917959	0.0845699	0.0818878	0.0777998	0.0826733	0.0579969	0.096148	#N/A	0.0824016	0.0634677	#N/A	#N/A	#N/A	#N/A	#N/A	#N/A	#N/A	#N/A	#N/A	#N/A	#N/A	0.0588546	21	ENSG00000165716	DIPK1B	protein_coding	divergent protein kinase domain 1B [Source:HGNC Symbol;Acc:HGNC:28290]
CDK6	#N/A	#N/A	#N/A	#N/A	#N/A	#N/A	#N/A	#N/A	#N/A	#N/A	#N/A	#N/A	#N/A	1.26468	#N/A	1.25969	#N/A	1.11636	#N/A	#N/A	2.12036	#N/A	#N/A	#N/A	#N/A	#N/A	#N/A	#N/A	#N/A	#N/A	#N/A	#N/A	#N/A	#N/A	6.60103	0.183285	5.71901	10.0482	5.18965	5.63183	7.93962	8.54929	7.39018	5.28772	5.70183	0.36899	7.80248	8.0094	2.1079	7.01569	6.875	#N/A	#N/A	#N/A	#N/A	#N/A	#N/A	#N/A	#N/A	#N/A	#N/A	#N/A	#N/A	21	ENSG00000105810	CDK6	protein_coding	cyclin dependent kinase 6 [Source:HGNC Symbol;Acc:HGNC:1777]
LAMA3	#N/A	#N/A	#N/A	#N/A	#N/A	#N/A	#N/A	#N/A	#N/A	#N/A	#N/A	#N/A	#N/A	1.06089	#N/A	0.0412021	#N/A	0.035704	0.0329344	#N/A	#N/A	#N/A	#N/A	#N/A	#N/A	0.0461245	0.118669	#N/A	#N/A	#N/A	#N/A	#N/A	#N/A	#N/A	0.121656	#N/A	1.76877	0.123636	2.44937	0.529301	3.39816	0.138102	5.72825	0.142266	0.143417	0.155394	3.88699	0.671423	#N/A	0.147799	0.134314	#N/A	#N/A	#N/A	#N/A	#N/A	#N/A	#N/A	#N/A	#N/A	#N/A	#N/A	#N/A	21	ENSG00000053747	LAMA3	protein_coding	laminin subunit alpha 3 [Source:HGNC Symbol;Acc:HGNC:6483]
CARD10	#N/A	#N/A	#N/A	#N/A	#N/A	#N/A	#N/A	#N/A	#N/A	#N/A	#N/A	#N/A	#N/A	0.0295314	#N/A	#N/A	0.0122386	#N/A	#N/A	#N/A	#N/A	#N/A	#N/A	#N/A	#N/A	#N/A	0.0672586	0.0440987	#N/A	#N/A	#N/A	#N/A	#N/A	#N/A	0.0823723	#N/A	0.063218	0.087924	0.0419532	0.0708299	0.0880855	0.068097	0.0958892	0.0864274	0.0925513	0.0786183	0.0762095	0.0901981	#N/A	0.0725407	0.0752723	0.122438	#N/A	#N/A	#N/A	#N/A	#N/A	#N/A	#N/A	#N/A	#N/A	0.0600386	#N/A	21	ENSG00000100065	CARD10	protein_coding	caspase recruitment domain family member 10 [Source:HGNC Symbol;Acc:HGNC:16422]
#267282	#N/A	#N/A	#N/A	#N/A	#N/A	#N/A	#N/A	#N/A	#N/A	#N/A	#N/A	#N/A	#N/A	0.031797	#N/A	#N/A	#N/A	#N/A	#N/A	#N/A	#N/A	#N/A	#N/A	#N/A	#N/A	#N/A	0.0699637	#N/A	#N/A	#N/A	0.0132139	#N/A	#N/A	0.0313565	0.0587868	#N/A	0.0484436	0.0467166	0.0730359	0.0207047	2.80111	#N/A	0.648391	0.0656686	0.0323908	0.0661198	0.0467915	0.0574467	0.0768598	0.178762	0.065757	#N/A	#N/A	#N/A	#N/A	#N/A	#N/A	#N/A	#N/A	#N/A	#N/A	0.059884	0.060111	21	ENSG00000267282		lncRNA	novel transcript, antisense to PVRL2
PIEZO1	#N/A	#N/A	#N/A	#N/A	#N/A	#N/A	#N/A	#N/A	#N/A	#N/A	#N/A	#N/A	#N/A	#N/A	#N/A	#N/A	#N/A	0.0413097	#N/A	#N/A	#N/A	#N/A	#N/A	#N/A	#N/A	#N/A	#N/A	#N/A	#N/A	#N/A	#N/A	#N/A	#N/A	#N/A	0.216462	#N/A	3.35952	0.218012	3.10285	4.111	6.28338	0.181675	5.20132	0.188246	0.207715	0.143965	1.09942	0.968474	0.149472	3.90061	0.210097	2.82275	0.0945108	#N/A	0.0184801	#N/A	#N/A	#N/A	#N/A	#N/A	0.0281258	#N/A	#N/A	21	ENSG00000103335	PIEZO1	protein_coding	piezo type mechanosensitive ion channel component 1 [Source:HGNC Symbol;Acc:HGNC:28993]
PLS3	#N/A	#N/A	#N/A	#N/A	#N/A	#N/A	#N/A	#N/A	#N/A	#N/A	#N/A	#N/A	#N/A	#N/A	#N/A	#N/A	#N/A	#N/A	#N/A	#N/A	#N/A	#N/A	#N/A	#N/A	#N/A	0.418607	1.97862	1.6382	3.35294	#N/A	1.28373	#N/A	1.44352	0.519364	0.486299	#N/A	1.11906	0.838987	1.35985	0.863489	#N/A	#N/A	#N/A	0.844081	0.864366	0.812248	0.893152	0.931205	0.84636	1.57957	#N/A	#N/A	#N/A	#N/A	#N/A	#N/A	#N/A	#N/A	#N/A	#N/A	#N/A	1.62135	0.300343	21	ENSG00000102024	PLS3	protein_coding	plastin 3 [Source:HGNC Symbol;Acc:HGNC:9091]
AIF1L	#N/A	#N/A	#N/A	#N/A	#N/A	#N/A	#N/A	#N/A	#N/A	#N/A	#N/A	#N/A	#N/A	#N/A	#N/A	#N/A	#N/A	#N/A	#N/A	#N/A	#N/A	#N/A	#N/A	#N/A	#N/A	0.0628419	0.117652	#N/A	#N/A	#N/A	0.337564	#N/A	0.0583165	#N/A	0.177032	#N/A	0.179226	0.184023	0.155491	0.166149	0.183507	0.165721	0.190045	0.158795	0.139267	0.157036	0.178383	0.175389	0.12447	0.169787	0.170111	#N/A	#N/A	#N/A	#N/A	#N/A	#N/A	#N/A	#N/A	#N/A	#N/A	#N/A	0.0678415	21	ENSG00000126878	AIF1L	protein_coding	allograft inflammatory factor 1 like [Source:HGNC Symbol;Acc:HGNC:28904]
TSHZ3	#N/A	#N/A	#N/A	#N/A	#N/A	#N/A	#N/A	#N/A	#N/A	#N/A	#N/A	#N/A	#N/A	#N/A	#N/A	#N/A	#N/A	#N/A	#N/A	#N/A	#N/A	#N/A	#N/A	#N/A	#N/A	0.0653834	#N/A	0.211921	#N/A	#N/A	#N/A	#N/A	#N/A	#N/A	0.186667	0.0233247	0.255074	0.212644	4.48534	0.174212	6.68944	0.179404	7.18585	2.86392	0.203772	0.134156	7.27583	0.214939	0.122319	7.01532	0.235735	#N/A	#N/A	#N/A	#N/A	#N/A	#N/A	#N/A	#N/A	#N/A	#N/A	0.13786	0.103093	21	ENSG00000121297	TSHZ3	protein_coding	teashirt zinc finger homeobox 3 [Source:HGNC Symbol;Acc:HGNC:30700]
MXRA7	#N/A	#N/A	#N/A	#N/A	#N/A	#N/A	#N/A	#N/A	#N/A	#N/A	#N/A	#N/A	#N/A	#N/A	#N/A	#N/A	#N/A	#N/A	#N/A	#N/A	#N/A	#N/A	#N/A	#N/A	#N/A	0.251259	0.515091	0.140995	0.18034	#N/A	#N/A	#N/A	#N/A	#N/A	1.73689	#N/A	1.91132	2.04862	2.79214	1.84976	1.51627	1.20816	2.60524	2.36301	2.65748	0.726713	2.12476	2.14634	0.510121	2.89502	1.21387	#N/A	#N/A	#N/A	#N/A	#N/A	#N/A	#N/A	#N/A	#N/A	#N/A	0.171879	#N/A	21	ENSG00000182534	MXRA7	protein_coding	matrix remodeling associated 7 [Source:HGNC Symbol;Acc:HGNC:7541]
LCAT	#N/A	#N/A	#N/A	#N/A	#N/A	#N/A	#N/A	#N/A	#N/A	#N/A	#N/A	#N/A	#N/A	#N/A	#N/A	#N/A	#N/A	#N/A	#N/A	#N/A	#N/A	#N/A	#N/A	#N/A	#N/A	0.0440098	0.197135	0.0790218	0.0964639	#N/A	#N/A	#N/A	#N/A	#N/A	1.8677	#N/A	1.83988	1.83231	1.88295	1.7339	1.67633	0.963173	1.86092	1.91191	1.33441	0.305351	1.6675	1.94533	0.111525	1.72049	1.70016	#N/A	#N/A	#N/A	#N/A	#N/A	#N/A	#N/A	#N/A	#N/A	#N/A	0.095796	#N/A	21	ENSG00000213398	LCAT	protein_coding	lecithin-cholesterol acyltransferase [Source:HGNC Symbol;Acc:HGNC:6522]
FZD4	#N/A	#N/A	#N/A	#N/A	#N/A	#N/A	#N/A	#N/A	#N/A	#N/A	#N/A	#N/A	#N/A	#N/A	#N/A	#N/A	#N/A	#N/A	#N/A	#N/A	#N/A	#N/A	#N/A	#N/A	#N/A	#N/A	0.359515	0.281748	0.133025	#N/A	#N/A	#N/A	#N/A	#N/A	1.22153	#N/A	1.51649	1.20643	1.44424	1.23801	1.13214	0.933196	1.03187	0.994949	1.12346	0.57996	0.929348	1.06004	0.387158	1.27598	1.50344	#N/A	#N/A	#N/A	#N/A	#N/A	#N/A	#N/A	#N/A	#N/A	#N/A	0.190419	0.152471	21	ENSG00000174804	FZD4	protein_coding	frizzled class receptor 4 [Source:HGNC Symbol;Acc:HGNC:4042]
PXDN	#N/A	#N/A	#N/A	#N/A	#N/A	#N/A	#N/A	#N/A	#N/A	#N/A	#N/A	#N/A	#N/A	#N/A	#N/A	#N/A	#N/A	#N/A	#N/A	#N/A	#N/A	#N/A	#N/A	#N/A	#N/A	#N/A	0.183218	0.0977683	0.0762967	#N/A	#N/A	#N/A	#N/A	#N/A	0.200998	#N/A	4.70611	0.208457	3.96626	4.35215	5.62316	0.208147	7.64862	0.164986	0.207103	0.184643	0.201985	0.203037	0.142273	0.180381	0.430834	#N/A	#N/A	#N/A	#N/A	#N/A	#N/A	#N/A	#N/A	#N/A	#N/A	0.106853	0.0884025	21	ENSG00000130508	PXDN	protein_coding	peroxidasin [Source:HGNC Symbol;Acc:HGNC:14966]
LURAP1L	#N/A	#N/A	#N/A	#N/A	#N/A	#N/A	#N/A	#N/A	#N/A	#N/A	#N/A	#N/A	#N/A	#N/A	#N/A	#N/A	#N/A	#N/A	#N/A	#N/A	#N/A	#N/A	#N/A	#N/A	#N/A	#N/A	0.138086	0.0965639	0.128912	#N/A	#N/A	#N/A	#N/A	#N/A	0.22456	0.0225521	0.716635	0.397473	1.02252	0.47525	4.98035	0.275895	0.218657	0.197936	0.197973	0.16024	0.201163	0.198766	#N/A	0.426459	1.18646	#N/A	#N/A	#N/A	#N/A	#N/A	#N/A	#N/A	#N/A	#N/A	#N/A	0.115276	0.103901	21	ENSG00000153714	LURAP1L	protein_coding	leucine rich adaptor protein 1 like [Source:HGNC Symbol;Acc:HGNC:31452]
FLNB	#N/A	#N/A	#N/A	#N/A	#N/A	#N/A	#N/A	#N/A	#N/A	#N/A	#N/A	#N/A	#N/A	#N/A	#N/A	#N/A	#N/A	#N/A	#N/A	#N/A	#N/A	#N/A	#N/A	#N/A	#N/A	#N/A	0.199383	#N/A	#N/A	#N/A	1.54009	#N/A	#N/A	0.0637946	0.206314	0.0235713	0.44605	0.202943	3.45468	3.4027	7.93381	0.200662	5.4403	0.24412	0.17449	0.175692	4.67402	0.18639	#N/A	0.900503	0.197925	1.2813	#N/A	#N/A	0.0476413	#N/A	#N/A	#N/A	#N/A	#N/A	#N/A	#N/A	#N/A	21	ENSG00000136068	FLNB	protein_coding	filamin B [Source:HGNC Symbol;Acc:HGNC:3755]
LINC01416	#N/A	#N/A	#N/A	#N/A	#N/A	#N/A	#N/A	#N/A	#N/A	#N/A	#N/A	#N/A	#N/A	#N/A	#N/A	#N/A	#N/A	#N/A	#N/A	#N/A	#N/A	#N/A	#N/A	#N/A	#N/A	#N/A	0.0212642	#N/A	0.0292303	#N/A	0.00320141	#N/A	#N/A	#N/A	0.0399511	#N/A	0.0218055	0.0498151	0.014233	0.00820728	0.0919019	0.0452089	0.0512389	0.0234178	0.0199695	0.0397003	0.0258962	0.0283393	#N/A	0.0267521	0.01538	#N/A	0.00719196	#N/A	0.00425211	#N/A	#N/A	#N/A	#N/A	#N/A	#N/A	0.0305019	#N/A	21	ENSG00000260930	LINC01416	lncRNA	long intergenic non-protein coding RNA 1416 [Source:HGNC Symbol;Acc:HGNC:51645]
TBC1D22A	#N/A	#N/A	#N/A	#N/A	#N/A	#N/A	#N/A	#N/A	#N/A	#N/A	#N/A	#N/A	#N/A	#N/A	#N/A	#N/A	#N/A	#N/A	#N/A	#N/A	#N/A	#N/A	#N/A	#N/A	#N/A	#N/A	#N/A	#N/A	#N/A	#N/A	#N/A	#N/A	#N/A	0.931577	1.10954	0.173642	0.810385	1.10927	0.949591	0.895623	1.01615	0.981115	0.865021	1.01548	1.05832	1.07751	1.07389	1.12051	1.5802	0.994117	0.800853	#N/A	0.696542	#N/A	1.04309	#N/A	#N/A	#N/A	#N/A	#N/A	0.709994	#N/A	#N/A	21	ENSG00000054611	TBC1D22A	protein_coding	TBC1 domain family member 22A [Source:HGNC Symbol;Acc:HGNC:1309]
CREB5	2.68706	0.90277	#N/A	#N/A	#N/A	#N/A	0.93191	1.32757	#N/A	#N/A	#N/A	1.0553	#N/A	#N/A	#N/A	#N/A	#N/A	#N/A	#N/A	#N/A	#N/A	#N/A	#N/A	#N/A	#N/A	#N/A	#N/A	#N/A	#N/A	#N/A	#N/A	#N/A	#N/A	#N/A	#N/A	#N/A	#N/A	#N/A	0.663861	#N/A	#N/A	#N/A	#N/A	0.93484	0.985131	#N/A	0.722836	0.669674	#N/A	1.3493	#N/A	2.37558	1.93005	#N/A	2.67176	1.14608	0.233571	1.33506	0.868034	#N/A	#N/A	3.62827	3.49928	20	ENSG00000146592	CREB5	protein_coding	cAMP responsive element binding protein 5 [Source:HGNC Symbol;Acc:HGNC:16844]
MAP6	0.000624716	#N/A	#N/A	#N/A	#N/A	0.0272828	#N/A	#N/A	0.015373	0.0212487	0.0103108	#N/A	#N/A	#N/A	#N/A	#N/A	#N/A	#N/A	#N/A	#N/A	#N/A	#N/A	#N/A	#N/A	#N/A	#N/A	0.0356337	#N/A	#N/A	#N/A	#N/A	#N/A	#N/A	#N/A	0.0399683	#N/A	0.0273786	0.0272606	0.0369148	0.0288446	0.0201439	0.047557	0.0295123	0.0116063	0.0508898	#N/A	0.0445229	0.0226858	#N/A	0.0506625	0.0452618	#N/A	#N/A	#N/A	#N/A	#N/A	#N/A	#N/A	#N/A	#N/A	#N/A	#N/A	#N/A	20	ENSG00000171533	MAP6	protein_coding	microtubule associated protein 6 [Source:HGNC Symbol;Acc:HGNC:6868]
DSCAML1	0.131256	#N/A	#N/A	#N/A	#N/A	#N/A	#N/A	1.9312	#N/A	1.25713	#N/A	#N/A	#N/A	#N/A	#N/A	#N/A	#N/A	#N/A	#N/A	#N/A	#N/A	#N/A	#N/A	#N/A	#N/A	#N/A	#N/A	#N/A	0.188195	#N/A	#N/A	#N/A	#N/A	#N/A	0.462313	#N/A	4.63528	0.270542	4.43445	4.85596	6.36936	0.218674	6.39418	5.34339	0.353055	0.230499	5.84671	5.83426	0.25217	6.23845	0.376011	#N/A	#N/A	#N/A	#N/A	#N/A	#N/A	#N/A	#N/A	#N/A	#N/A	#N/A	#N/A	20	ENSG00000177103	DSCAML1	protein_coding	DS cell adhesion molecule like 1 [Source:HGNC Symbol;Acc:HGNC:14656]
NCALD	1.06154	#N/A	#N/A	#N/A	#N/A	#N/A	#N/A	1.13098	#N/A	#N/A	#N/A	#N/A	#N/A	1.67382	2.3181	1.5742	1.34373	1.90785	1.29278	1.14386	2.20022	2.19099	0.716883	0.98341	#N/A	#N/A	2.85333	2.83065	2.84722	0.0522279	0.823219	#N/A	0.607428	#N/A	#N/A	#N/A	#N/A	#N/A	#N/A	#N/A	#N/A	0.483679	#N/A	#N/A	#N/A	#N/A	#N/A	#N/A	#N/A	#N/A	#N/A	#N/A	#N/A	#N/A	#N/A	#N/A	#N/A	#N/A	#N/A	#N/A	#N/A	#N/A	#N/A	20	ENSG00000104490	NCALD	protein_coding	neurocalcin delta [Source:HGNC Symbol;Acc:HGNC:7655]
OSBPL5	0.321721	0.0777152	#N/A	#N/A	#N/A	#N/A	#N/A	#N/A	#N/A	1.00962	#N/A	#N/A	#N/A	#N/A	#N/A	#N/A	#N/A	#N/A	#N/A	#N/A	#N/A	#N/A	#N/A	#N/A	#N/A	0.218593	0.975897	#N/A	#N/A	#N/A	#N/A	#N/A	#N/A	#N/A	1.20602	#N/A	1.33252	1.50075	1.37601	1.46606	1.44899	1.75526	1.45852	1.15533	1.68222	#N/A	1.37129	1.69555	0.639603	1.55079	1.82913	#N/A	#N/A	#N/A	#N/A	#N/A	#N/A	#N/A	#N/A	#N/A	#N/A	#N/A	#N/A	20	ENSG00000021762	OSBPL5	protein_coding	oxysterol binding protein like 5 [Source:HGNC Symbol;Acc:HGNC:16392]
PLCXD3	0.0193838	#N/A	#N/A	#N/A	#N/A	#N/A	#N/A	#N/A	#N/A	#N/A	#N/A	#N/A	#N/A	#N/A	0.0235238	#N/A	#N/A	#N/A	#N/A	#N/A	#N/A	#N/A	#N/A	#N/A	#N/A	#N/A	0.0529638	#N/A	#N/A	#N/A	#N/A	#N/A	0.0329025	#N/A	0.0824449	#N/A	0.074813	0.0843037	0.0452194	0.055823	0.377526	0.0755689	0.220321	0.078617	0.0757631	0.0616216	0.0684697	0.0785255	#N/A	0.0682078	0.0502966	#N/A	#N/A	#N/A	#N/A	#N/A	#N/A	#N/A	#N/A	#N/A	#N/A	0.0606956	#N/A	20	ENSG00000182836	PLCXD3	protein_coding	phosphatidylinositol specific phospholipase C X domain containing 3 [Source:HGNC Symbol;Acc:HGNC:31822]
MARVELD1	0.0545539	#N/A	0.217701	#N/A	0.0965275	#N/A	#N/A	#N/A	#N/A	0.10226	#N/A	#N/A	#N/A	#N/A	#N/A	#N/A	#N/A	#N/A	#N/A	#N/A	#N/A	#N/A	#N/A	#N/A	#N/A	#N/A	#N/A	#N/A	#N/A	#N/A	#N/A	#N/A	#N/A	#N/A	0.165938	#N/A	0.18068	0.182629	0.165998	0.165407	0.193136	0.171364	0.195155	0.172718	0.1689	0.155864	0.181571	0.177783	0.111332	0.176593	0.183647	#N/A	#N/A	#N/A	#N/A	#N/A	#N/A	#N/A	#N/A	#N/A	#N/A	#N/A	#N/A	20	ENSG00000155254	MARVELD1	protein_coding	MARVEL domain containing 1 [Source:HGNC Symbol;Acc:HGNC:28674]
MYO15B	0.311865	#N/A	#N/A	#N/A	#N/A	#N/A	#N/A	#N/A	#N/A	#N/A	#N/A	#N/A	#N/A	#N/A	#N/A	#N/A	#N/A	#N/A	#N/A	#N/A	#N/A	#N/A	#N/A	#N/A	#N/A	#N/A	#N/A	#N/A	#N/A	#N/A	#N/A	#N/A	#N/A	#N/A	2.46609	0.22638	2.90386	3.07376	3.02981	2.87137	2.8851	2.20499	3.03598	2.10955	2.87019	2.13148	2.41167	2.89051	3.09061	3.32049	3.20514	#N/A	#N/A	#N/A	#N/A	#N/A	0.0714098	#N/A	#N/A	#N/A	#N/A	1.85491	#N/A	20	ENSG00000266714	MYO15B	protein_coding	myosin XVB [Source:HGNC Symbol;Acc:HGNC:14083]
MIR99AHG	#N/A	2.67106	6.5771	3.78541	4.49507	6.96039	3.54345	1.54407	3.65848	#N/A	2.85011	#N/A	0.993617	#N/A	#N/A	#N/A	#N/A	#N/A	#N/A	#N/A	#N/A	#N/A	#N/A	#N/A	#N/A	#N/A	#N/A	1.01304	2.10164	#N/A	#N/A	#N/A	#N/A	#N/A	#N/A	#N/A	#N/A	#N/A	#N/A	#N/A	#N/A	#N/A	#N/A	#N/A	#N/A	#N/A	#N/A	#N/A	#N/A	#N/A	#N/A	0.741237	0.826098	#N/A	0.677269	0.975429	#N/A	1.25185	0.565924	#N/A	#N/A	3.97305	4.40977	20	ENSG00000215386	MIR99AHG	lncRNA	mir-99a-let-7c cluster host gene [Source:HGNC Symbol;Acc:HGNC:1274]
FILIP1	#N/A	4.21896	1.80204	1.75139	1.37731	2.85605	3.0107	2.47691	2.05158	#N/A	#N/A	#N/A	#N/A	#N/A	#N/A	#N/A	1.22097	#N/A	#N/A	#N/A	#N/A	0.966002	#N/A	#N/A	#N/A	#N/A	3.52894	2.5347	3.70813	0.0423746	1.08537	1.39848	1.13226	#N/A	#N/A	#N/A	#N/A	#N/A	#N/A	#N/A	#N/A	#N/A	#N/A	#N/A	#N/A	#N/A	#N/A	#N/A	#N/A	#N/A	#N/A	#N/A	#N/A	#N/A	#N/A	#N/A	#N/A	0.854795	#N/A	#N/A	#N/A	2.44967	3.86349	20	ENSG00000118407	FILIP1	protein_coding	filamin A interacting protein 1 [Source:HGNC Symbol;Acc:HGNC:21015]
BNC2	#N/A	0.672714	3.66338	2.50983	4.28247	4.81834	2.78917	#N/A	1.69954	#N/A	0.373885	#N/A	1.13362	#N/A	#N/A	#N/A	#N/A	#N/A	#N/A	#N/A	#N/A	#N/A	#N/A	#N/A	#N/A	#N/A	1.00911	2.07245	2.7969	#N/A	#N/A	#N/A	#N/A	#N/A	#N/A	#N/A	#N/A	#N/A	#N/A	#N/A	#N/A	#N/A	#N/A	#N/A	#N/A	#N/A	#N/A	#N/A	#N/A	#N/A	#N/A	3.47054	2.38156	1.63579	3.68965	1.3092	0.162422	0.134468	#N/A	#N/A	#N/A	3.02317	#N/A	20	ENSG00000173068	BNC2	protein_coding	basonuclin 2 [Source:HGNC Symbol;Acc:HGNC:30988]
KANK1	#N/A	0.536491	4.28858	2.77188	3.65704	4.71211	2.39503	2.26779	1.811	#N/A	1.04654	#N/A	0.995546	0.649403	#N/A	#N/A	#N/A	0.629484	#N/A	#N/A	#N/A	#N/A	#N/A	#N/A	#N/A	0.694101	4.36157	4.57454	3.27284	#N/A	#N/A	#N/A	#N/A	#N/A	#N/A	#N/A	#N/A	#N/A	#N/A	#N/A	#N/A	#N/A	#N/A	#N/A	#N/A	#N/A	#N/A	#N/A	#N/A	#N/A	#N/A	0.7208	#N/A	#N/A	1.35894	#N/A	#N/A	#N/A	#N/A	#N/A	#N/A	1.39059	2.83943	20	ENSG00000107104	KANK1	protein_coding	KN motif and ankyrin repeat domains 1 [Source:HGNC Symbol;Acc:HGNC:19309]
LRMDA	#N/A	1.14829	#N/A	#N/A	#N/A	#N/A	#N/A	#N/A	#N/A	#N/A	#N/A	#N/A	#N/A	#N/A	#N/A	#N/A	#N/A	#N/A	#N/A	#N/A	#N/A	#N/A	#N/A	#N/A	#N/A	#N/A	#N/A	#N/A	#N/A	#N/A	0.644581	#N/A	0.763454	#N/A	2.78267	#N/A	2.7447	3.35006	2.91733	2.68713	2.795	0.891146	4.27045	3.97403	4.63739	1.88635	3.22785	3.36129	#N/A	4.08566	1.99069	#N/A	#N/A	#N/A	#N/A	#N/A	#N/A	#N/A	#N/A	#N/A	#N/A	2.68168	1.23241	20	ENSG00000148655	LRMDA	protein_coding	leucine rich melanocyte differentiation associated [Source:HGNC Symbol;Acc:HGNC:23405]
EBF3	#N/A	0.145859	#N/A	#N/A	#N/A	#N/A	#N/A	#N/A	#N/A	#N/A	#N/A	#N/A	#N/A	#N/A	#N/A	#N/A	#N/A	#N/A	#N/A	#N/A	#N/A	#N/A	#N/A	#N/A	#N/A	1.9587	3.6661	3.35783	3.85138	#N/A	#N/A	#N/A	#N/A	#N/A	2.75166	#N/A	1.11674	1.7542	0.927788	1.45289	1.78923	2.84547	#N/A	2.04081	#N/A	1.11608	0.853194	1.03409	1.69823	#N/A	2.04278	#N/A	#N/A	#N/A	#N/A	#N/A	#N/A	#N/A	#N/A	#N/A	#N/A	2.60879	0.57319	20	ENSG00000108001	EBF3	protein_coding	EBF transcription factor 3 [Source:HGNC Symbol;Acc:HGNC:19087]
TARID	#N/A	0.0522323	0.346884	0.21116	0.0955723	0.119853	0.0680438	1.35797	#N/A	#N/A	#N/A	#N/A	#N/A	3.25703	3.36608	0.723342	0.0501198	0.278807	0.0386019	#N/A	0.031853	#N/A	#N/A	0.0175622	#N/A	#N/A	0.499157	0.107044	0.133762	#N/A	#N/A	#N/A	#N/A	#N/A	#N/A	#N/A	#N/A	#N/A	#N/A	#N/A	#N/A	#N/A	#N/A	#N/A	#N/A	#N/A	#N/A	#N/A	#N/A	#N/A	#N/A	#N/A	#N/A	#N/A	#N/A	#N/A	#N/A	#N/A	#N/A	#N/A	#N/A	0.098115	0.119542	20	ENSG00000227954	TARID	lncRNA	TCF21 antisense RNA inducing promoter demethylation [Source:HGNC Symbol;Acc:HGNC:50506]
ARHGEF7	#N/A	1.52464	#N/A	0.920722	#N/A	#N/A	#N/A	0.967673	#N/A	#N/A	#N/A	#N/A	#N/A	1.41852	1.30083	1.20661	#N/A	1.4498	1.15352	1.33123	1.15794	1.29114	1.37468	#N/A	#N/A	#N/A	0.938463	1.51891	1.34392	#N/A	#N/A	#N/A	0.689018	#N/A	#N/A	#N/A	#N/A	#N/A	#N/A	#N/A	#N/A	#N/A	#N/A	#N/A	#N/A	0.833706	#N/A	#N/A	1.06818	#N/A	#N/A	#N/A	#N/A	#N/A	#N/A	#N/A	#N/A	#N/A	#N/A	#N/A	#N/A	1.52613	1.76734	20	ENSG00000102606	ARHGEF7	protein_coding	Rho guanine nucleotide exchange factor 7 [Source:HGNC Symbol;Acc:HGNC:15607]
ZFHX4	#N/A	0.0249349	0.144994	0.0573662	0.0787722	0.0897667	0.040702	0.0727232	0.0579563	#N/A	#N/A	#N/A	#N/A	#N/A	#N/A	#N/A	#N/A	#N/A	#N/A	#N/A	#N/A	#N/A	#N/A	#N/A	#N/A	#N/A	0.0712687	0.0366386	0.0749651	#N/A	#N/A	#N/A	#N/A	#N/A	#N/A	#N/A	#N/A	#N/A	#N/A	#N/A	#N/A	#N/A	#N/A	#N/A	#N/A	#N/A	#N/A	#N/A	#N/A	#N/A	#N/A	0.221289	1.85718	0.0693177	0.0129092	#N/A	0.0113241	0.0115947	0.01507	#N/A	#N/A	0.100484	0.102313	20	ENSG00000091656	ZFHX4	protein_coding	zinc finger homeobox 4 [Source:HGNC Symbol;Acc:HGNC:30939]
KLHL13	#N/A	0.0625449	#N/A	0.942754	0.673091	#N/A	#N/A	#N/A	#N/A	#N/A	#N/A	#N/A	#N/A	#N/A	#N/A	#N/A	#N/A	#N/A	#N/A	#N/A	#N/A	#N/A	#N/A	#N/A	#N/A	0.148404	#N/A	0.273117	0.216148	#N/A	#N/A	#N/A	#N/A	#N/A	0.779855	#N/A	#N/A	1.02016	0.973814	#N/A	0.7907	0.87316	0.801134	1.138	0.992011	#N/A	1.08539	0.876917	#N/A	1.00993	#N/A	#N/A	#N/A	#N/A	0.102385	#N/A	#N/A	#N/A	#N/A	#N/A	#N/A	0.191835	0.152427	20	ENSG00000003096	KLHL13	protein_coding	kelch like family member 13 [Source:HGNC Symbol;Acc:HGNC:22931]
TPT1-AS1	#N/A	1.16151	0.886751	#N/A	1.17654	0.880407	0.855651	#N/A	#N/A	#N/A	1.24546	#N/A	#N/A	#N/A	#N/A	#N/A	#N/A	#N/A	#N/A	#N/A	#N/A	#N/A	#N/A	#N/A	#N/A	#N/A	0.752147	0.964596	0.880024	#N/A	#N/A	#N/A	#N/A	#N/A	#N/A	#N/A	0.911003	0.727709	#N/A	#N/A	#N/A	0.904745	#N/A	0.78549	0.915989	1.16752	0.75476	0.769047	#N/A	0.730239	0.839024	#N/A	#N/A	#N/A	#N/A	#N/A	#N/A	#N/A	#N/A	#N/A	#N/A	#N/A	1.14861	20	ENSG00000170919	TPT1-AS1	lncRNA	TPT1 antisense RNA 1 [Source:HGNC Symbol;Acc:HGNC:43686]
RNF150	#N/A	0.120428	6.11764	2.68415	3.21233	0.180465	0.107813	2.48747	0.38168	#N/A	0.208505	#N/A	0.757105	0.688787	2.22967	0.963995	#N/A	#N/A	#N/A	0.081794	0.29557	#N/A	#N/A	#N/A	#N/A	#N/A	#N/A	#N/A	0.586551	#N/A	#N/A	#N/A	#N/A	#N/A	#N/A	#N/A	#N/A	#N/A	#N/A	#N/A	#N/A	#N/A	#N/A	#N/A	#N/A	#N/A	#N/A	#N/A	#N/A	#N/A	#N/A	0.954704	#N/A	#N/A	0.38303	#N/A	#N/A	#N/A	#N/A	#N/A	#N/A	0.90187	0.90787	20	ENSG00000170153	RNF150	protein_coding	ring finger protein 150 [Source:HGNC Symbol;Acc:HGNC:23138]
MCC	#N/A	0.780721	#N/A	#N/A	#N/A	#N/A	#N/A	#N/A	#N/A	#N/A	#N/A	#N/A	#N/A	#N/A	#N/A	#N/A	#N/A	#N/A	#N/A	#N/A	#N/A	#N/A	#N/A	#N/A	#N/A	1.36039	1.603	2.92758	4.34748	#N/A	#N/A	#N/A	#N/A	#N/A	#N/A	0.427312	1.2456	0.863741	1.46287	1.21862	1.0161	#N/A	1.47469	#N/A	1.41015	#N/A	#N/A	1.31651	#N/A	1.36014	1.43648	#N/A	1.30825	1.19832	#N/A	#N/A	#N/A	#N/A	#N/A	#N/A	#N/A	1.75521	4.49558	20	ENSG00000171444	MCC	protein_coding	MCC regulator of WNT signaling pathway [Source:HGNC Symbol;Acc:HGNC:6935]
TNS2	#N/A	0.0689065	#N/A	#N/A	#N/A	#N/A	#N/A	#N/A	#N/A	#N/A	#N/A	#N/A	#N/A	#N/A	#N/A	#N/A	#N/A	#N/A	#N/A	#N/A	#N/A	#N/A	#N/A	#N/A	#N/A	#N/A	2.45803	1.36182	0.629848	#N/A	#N/A	#N/A	#N/A	#N/A	0.847723	#N/A	1.34817	1.20692	0.881976	1.03235	0.927371	#N/A	1.07286	1.1458	1.06427	#N/A	0.782741	1.06261	1.34253	0.987584	1.30274	#N/A	#N/A	#N/A	#N/A	#N/A	#N/A	#N/A	#N/A	#N/A	#N/A	1.18452	0.245593	20	ENSG00000111077	TNS2	protein_coding	tensin 2 [Source:HGNC Symbol;Acc:HGNC:19737]
SPTAN1	#N/A	0.222942	#N/A	#N/A	#N/A	#N/A	#N/A	#N/A	#N/A	#N/A	#N/A	#N/A	#N/A	#N/A	#N/A	#N/A	#N/A	#N/A	#N/A	#N/A	#N/A	#N/A	#N/A	#N/A	#N/A	#N/A	1.33467	1.39877	1.88896	#N/A	#N/A	#N/A	#N/A	#N/A	1.46845	#N/A	1.81862	1.46625	1.50874	1.77921	1.47628	1.75658	1.35726	1.38894	1.36505	1.92407	1.25339	1.52049	1.25064	1.2875	1.52679	#N/A	#N/A	#N/A	#N/A	#N/A	#N/A	#N/A	#N/A	#N/A	#N/A	#N/A	#N/A	20	ENSG00000197694	SPTAN1	protein_coding	spectrin alpha, non-erythrocytic 1 [Source:HGNC Symbol;Acc:HGNC:11273]
SPEF2	#N/A	0.0667345	2.74473	#N/A	0.116427	0.113845	#N/A	#N/A	#N/A	#N/A	#N/A	#N/A	#N/A	#N/A	#N/A	#N/A	#N/A	#N/A	#N/A	#N/A	#N/A	#N/A	#N/A	#N/A	#N/A	#N/A	#N/A	#N/A	#N/A	#N/A	#N/A	#N/A	#N/A	#N/A	1.37204	0.0220158	2.21151	1.65209	2.56487	1.69776	1.46982	1.30753	1.94957	1.80809	1.32866	0.535397	1.34248	1.68905	#N/A	1.91976	2.0949	#N/A	#N/A	#N/A	#N/A	#N/A	#N/A	#N/A	#N/A	#N/A	#N/A	#N/A	#N/A	20	ENSG00000152582	SPEF2	protein_coding	sperm flagellar 2 [Source:HGNC Symbol;Acc:HGNC:26293]
INMT	#N/A	0.0314983	#N/A	#N/A	#N/A	#N/A	#N/A	#N/A	#N/A	#N/A	#N/A	#N/A	#N/A	#N/A	#N/A	#N/A	#N/A	#N/A	#N/A	#N/A	#N/A	#N/A	#N/A	#N/A	#N/A	0.0346917	0.0635855	0.0366227	0.0506981	#N/A	#N/A	#N/A	#N/A	#N/A	0.0994181	#N/A	0.0996772	0.100915	0.0906642	0.0872609	0.106154	0.0939055	0.104799	0.0953471	0.0930984	0.084792	0.102712	0.0980111	#N/A	0.0999473	0.102624	#N/A	#N/A	#N/A	#N/A	#N/A	#N/A	#N/A	#N/A	#N/A	#N/A	#N/A	#N/A	20	ENSG00000241644	INMT	protein_coding	indolethylamine N-methyltransferase [Source:HGNC Symbol;Acc:HGNC:6069]
LRRC7	#N/A	#N/A	0.484582	0.321495	0.140038	0.154254	0.0912766	2.14569	0.0852621	#N/A	#N/A	#N/A	#N/A	#N/A	#N/A	#N/A	#N/A	#N/A	#N/A	#N/A	#N/A	#N/A	#N/A	#N/A	#N/A	#N/A	0.609439	0.206453	0.158927	#N/A	#N/A	#N/A	0.81298	#N/A	#N/A	#N/A	#N/A	#N/A	#N/A	#N/A	#N/A	#N/A	0.836448	#N/A	#N/A	#N/A	#N/A	#N/A	#N/A	1.89921	#N/A	0.303787	0.809745	0.129855	0.0226538	0.00408742	#N/A	#N/A	#N/A	#N/A	#N/A	0.108757	0.122989	20	ENSG00000033122	LRRC7	protein_coding	leucine rich repeat containing 7 [Source:HGNC Symbol;Acc:HGNC:18531]
CNNM2	#N/A	#N/A	1.49588	1.26808	2.14565	2.05213	0.810933	0.870649	0.430674	#N/A	#N/A	#N/A	#N/A	1.21683	1.0951	1.1621	0.504274	2.28389	1.55589	#N/A	#N/A	#N/A	0.861792	#N/A	#N/A	#N/A	1.46671	1.46482	#N/A	#N/A	0.677303	#N/A	0.699891	#N/A	#N/A	#N/A	#N/A	#N/A	#N/A	#N/A	#N/A	#N/A	#N/A	#N/A	#N/A	#N/A	#N/A	#N/A	#N/A	#N/A	#N/A	#N/A	#N/A	#N/A	#N/A	#N/A	#N/A	#N/A	#N/A	#N/A	#N/A	1.83807	0.872753	20	ENSG00000148842	CNNM2	protein_coding	cyclin and CBS domain divalent metal cation transport mediator 2 [Source:HGNC Symbol;Acc:HGNC:103]
LOXL1	#N/A	#N/A	0.121414	0.0651014	0.0735917	0.0818473	0.0518548	0.0674199	#N/A	#N/A	#N/A	#N/A	#N/A	#N/A	#N/A	#N/A	#N/A	#N/A	#N/A	#N/A	#N/A	#N/A	#N/A	#N/A	#N/A	#N/A	#N/A	#N/A	0.0846539	#N/A	#N/A	#N/A	#N/A	0.0285648	0.594448	#N/A	0.91637	0.850462	0.871683	1.0745	0.855634	#N/A	1.77805	0.082002	0.104446	#N/A	1.16605	0.638571	#N/A	1.5183	#N/A	#N/A	#N/A	#N/A	#N/A	#N/A	#N/A	#N/A	#N/A	#N/A	#N/A	#N/A	#N/A	20	ENSG00000129038	LOXL1	protein_coding	lysyl oxidase like 1 [Source:HGNC Symbol;Acc:HGNC:6665]
KANK4	#N/A	#N/A	0.0155827	0.0158408	0.014396	0.0270844	0.0166445	0.0133833	#N/A	#N/A	0.0118525	#N/A	#N/A	#N/A	#N/A	#N/A	#N/A	#N/A	#N/A	#N/A	#N/A	#N/A	#N/A	#N/A	#N/A	#N/A	0.00624663	#N/A	0.0247916	#N/A	#N/A	#N/A	#N/A	#N/A	0.00711877	#N/A	#N/A	#N/A	#N/A	0.000437323	0.516892	#N/A	0.0728084	#N/A	#N/A	#N/A	0.0170962	#N/A	#N/A	0.0416693	0.0257605	#N/A	#N/A	0.00917923	0.00444526	#N/A	#N/A	#N/A	#N/A	#N/A	#N/A	0.0316728	0.0312397	20	ENSG00000132854	KANK4	protein_coding	KN motif and ankyrin repeat domains 4 [Source:HGNC Symbol;Acc:HGNC:27263]
TMEM72-AS1	#N/A	#N/A	#N/A	0.764487	0.240276	#N/A	#N/A	0.46139	0.0642411	#N/A	#N/A	#N/A	#N/A	#N/A	#N/A	#N/A	#N/A	#N/A	#N/A	#N/A	#N/A	#N/A	#N/A	#N/A	#N/A	#N/A	#N/A	#N/A	#N/A	#N/A	#N/A	#N/A	#N/A	#N/A	1.59976	#N/A	1.60217	1.56665	1.69768	1.97381	1.87878	1.33072	1.53183	1.82831	1.24447	0.395084	1.41941	1.6295	#N/A	1.67372	2.32507	#N/A	#N/A	#N/A	#N/A	#N/A	#N/A	#N/A	#N/A	#N/A	#N/A	0.109432	#N/A	20	ENSG00000224812	TMEM72-AS1	lncRNA	TMEM72 antisense RNA 1 [Source:HGNC Symbol;Acc:HGNC:27349]
ARMC2	#N/A	#N/A	1.44927	#N/A	0.253738	0.31449	#N/A	1.05118	#N/A	#N/A	0.0535503	#N/A	#N/A	#N/A	#N/A	#N/A	#N/A	#N/A	#N/A	#N/A	#N/A	#N/A	#N/A	#N/A	#N/A	#N/A	#N/A	#N/A	#N/A	#N/A	#N/A	#N/A	#N/A	#N/A	1.22953	#N/A	1.00411	1.17673	0.925459	0.955159	1.17127	1.45008	1.01786	1.01501	1.15856	0.58818	1.20927	1.29408	#N/A	0.992621	#N/A	#N/A	#N/A	#N/A	#N/A	#N/A	#N/A	#N/A	#N/A	#N/A	#N/A	#N/A	0.113588	20	ENSG00000118690	ARMC2	protein_coding	armadillo repeat containing 2 [Source:HGNC Symbol;Acc:HGNC:23045]
GALNS	#N/A	#N/A	1.09522	#N/A	#N/A	0.0170123	#N/A	0.120872	#N/A	0.603699	0.0220089	#N/A	#N/A	#N/A	#N/A	#N/A	#N/A	#N/A	#N/A	#N/A	#N/A	#N/A	#N/A	#N/A	#N/A	#N/A	#N/A	#N/A	#N/A	#N/A	#N/A	#N/A	#N/A	#N/A	1.62925	#N/A	1.23954	1.23269	0.952654	1.29662	1.07872	0.406924	0.900786	0.881914	0.125697	#N/A	1.05965	1.36268	0.0495098	1.13613	1.52948	#N/A	#N/A	#N/A	#N/A	#N/A	#N/A	#N/A	#N/A	#N/A	#N/A	#N/A	#N/A	20	ENSG00000141012	GALNS	protein_coding	galactosamine (N-acetyl)-6-sulfatase [Source:HGNC Symbol;Acc:HGNC:4122]
SERP2	#N/A	#N/A	0.100444	#N/A	0.0751816	#N/A	#N/A	0.0686333	#N/A	#N/A	#N/A	#N/A	#N/A	#N/A	#N/A	#N/A	#N/A	#N/A	#N/A	#N/A	#N/A	#N/A	#N/A	#N/A	#N/A	#N/A	#N/A	0.0507016	0.0826798	#N/A	#N/A	#N/A	#N/A	#N/A	0.163076	#N/A	0.15912	0.125001	0.15157	0.102691	3.51903	#N/A	3.26778	0.122069	0.0883883	#N/A	0.461727	0.42999	#N/A	0.105485	0.110984	#N/A	#N/A	#N/A	#N/A	#N/A	#N/A	#N/A	#N/A	#N/A	#N/A	0.0865066	0.0876546	20	ENSG00000151778	SERP2	protein_coding	stress associated endoplasmic reticulum protein family member 2 [Source:HGNC Symbol;Acc:HGNC:20607]
PLEKHG2	#N/A	#N/A	#N/A	#N/A	#N/A	#N/A	#N/A	0.322486	#N/A	1.43897	#N/A	#N/A	#N/A	#N/A	#N/A	#N/A	#N/A	#N/A	#N/A	#N/A	#N/A	#N/A	#N/A	#N/A	#N/A	0.0697421	#N/A	#N/A	#N/A	#N/A	#N/A	#N/A	#N/A	#N/A	0.192283	#N/A	0.213299	0.202247	3.21838	0.203506	0.220836	0.212064	5.93884	0.203963	0.204019	0.166043	5.85417	0.211144	0.150667	0.87513	0.181121	#N/A	#N/A	#N/A	#N/A	#N/A	#N/A	#N/A	#N/A	#N/A	#N/A	0.0974142	#N/A	20	ENSG00000090924	PLEKHG2	protein_coding	pleckstrin homology and RhoGEF domain containing G2 [Source:HGNC Symbol;Acc:HGNC:29515]
DCLRE1B	#N/A	#N/A	0.060166	#N/A	#N/A	#N/A	#N/A	0.0344315	#N/A	#N/A	#N/A	#N/A	#N/A	#N/A	#N/A	0.0217626	0.0137114	0.0222188	#N/A	#N/A	#N/A	#N/A	#N/A	#N/A	#N/A	#N/A	#N/A	0.0472718	#N/A	#N/A	0.0347173	#N/A	#N/A	#N/A	#N/A	#N/A	0.0493305	0.122509	0.0349074	0.0757508	0.469218	#N/A	1.41792	0.0880861	0.084329	#N/A	0.2138	0.0518271	#N/A	#N/A	0.0579339	#N/A	0.0136004	#N/A	#N/A	#N/A	#N/A	#N/A	#N/A	#N/A	#N/A	0.0588711	#N/A	20	ENSG00000118655	DCLRE1B	protein_coding	DNA cross-link repair 1B [Source:HGNC Symbol;Acc:HGNC:17641]
PIWIL4	#N/A	#N/A	0.634904	0.0521002	0.0616582	0.0459097	#N/A	0.0453432	#N/A	#N/A	#N/A	#N/A	#N/A	#N/A	#N/A	#N/A	#N/A	#N/A	#N/A	#N/A	#N/A	#N/A	#N/A	#N/A	#N/A	#N/A	#N/A	#N/A	#N/A	#N/A	#N/A	#N/A	#N/A	#N/A	1.3503	0.0203753	0.846391	1.21444	1.16897	1.86723	1.18208	#N/A	0.794599	0.802222	#N/A	0.0680171	#N/A	1.35548	0.0206549	0.868717	1.42375	#N/A	#N/A	#N/A	#N/A	#N/A	#N/A	#N/A	#N/A	#N/A	#N/A	#N/A	0.0215076	20	ENSG00000134627	PIWIL4	protein_coding	piwi like RNA-mediated gene silencing 4 [Source:HGNC Symbol;Acc:HGNC:18444]
SCD5	#N/A	#N/A	0.587068	#N/A	0.0936294	0.0901597	#N/A	#N/A	0.0608726	#N/A	#N/A	#N/A	#N/A	#N/A	#N/A	#N/A	#N/A	#N/A	#N/A	#N/A	#N/A	#N/A	#N/A	#N/A	#N/A	#N/A	#N/A	#N/A	#N/A	#N/A	#N/A	#N/A	#N/A	#N/A	0.160502	0.0141013	0.204365	0.155238	0.411364	0.323561	3.77828	0.164227	5.12034	0.148201	0.164461	0.156889	0.444583	0.173571	#N/A	0.142867	0.152743	#N/A	#N/A	#N/A	#N/A	#N/A	#N/A	#N/A	#N/A	#N/A	#N/A	#N/A	#N/A	20	ENSG00000145284	SCD5	protein_coding	stearoyl-CoA desaturase 5 [Source:HGNC Symbol;Acc:HGNC:21088]
CCNI	#N/A	#N/A	1.32319	#N/A	1.11687	#N/A	#N/A	#N/A	0.357805	1.02204	0.132925	#N/A	#N/A	#N/A	#N/A	#N/A	#N/A	#N/A	#N/A	#N/A	#N/A	#N/A	#N/A	#N/A	#N/A	#N/A	#N/A	#N/A	#N/A	#N/A	#N/A	#N/A	#N/A	#N/A	1.67517	#N/A	2.33786	1.82807	1.92813	1.42972	1.7311	2.3099	1.76209	1.81438	2.19636	2.02774	1.5954	2.07069	#N/A	2.00518	1.53754	#N/A	#N/A	#N/A	#N/A	#N/A	#N/A	#N/A	#N/A	#N/A	#N/A	#N/A	#N/A	20	ENSG00000118816	CCNI	protein_coding	cyclin I [Source:HGNC Symbol;Acc:HGNC:1595]
#257228	#N/A	#N/A	0.0653048	0.0536861	0.0485975	0.0541544	0.0341431	#N/A	0.0346214	#N/A	#N/A	#N/A	#N/A	#N/A	#N/A	#N/A	#N/A	#N/A	#N/A	#N/A	#N/A	#N/A	#N/A	#N/A	#N/A	#N/A	0.0689018	#N/A	#N/A	#N/A	#N/A	#N/A	#N/A	#N/A	0.0971161	#N/A	0.0690818	0.0591248	0.0808554	0.0818019	0.0779625	0.0595376	0.09605	#N/A	0.0907147	#N/A	0.0778296	0.0876925	#N/A	0.0843911	0.0568828	#N/A	#N/A	#N/A	#N/A	#N/A	#N/A	#N/A	#N/A	#N/A	#N/A	#N/A	#N/A	20	ENSG00000257228		lncRNA	novel transcript
ZNF781	#N/A	#N/A	#N/A	#N/A	#N/A	#N/A	#N/A	#N/A	0.0465431	#N/A	#N/A	#N/A	#N/A	#N/A	#N/A	#N/A	#N/A	#N/A	#N/A	#N/A	#N/A	#N/A	#N/A	#N/A	#N/A	#N/A	0.0945511	#N/A	0.0797611	#N/A	0.0525121	#N/A	0.0389893	#N/A	0.0871002	#N/A	0.0936386	0.0953586	0.262522	0.0962172	2.85303	0.0898523	0.847322	0.0796855	0.0767918	0.103528	0.30018	0.100012	#N/A	0.134601	0.0952921	#N/A	#N/A	#N/A	#N/A	#N/A	#N/A	#N/A	#N/A	#N/A	#N/A	#N/A	#N/A	20	ENSG00000196381	ZNF781	transcribed_unprocessed_pseudogene	zinc finger protein 781 [Source:HGNC Symbol;Acc:HGNC:26745]
TMBIM6	#N/A	#N/A	#N/A	#N/A	#N/A	#N/A	#N/A	#N/A	0.20514	#N/A	#N/A	#N/A	#N/A	0.83086	#N/A	#N/A	#N/A	0.646326	#N/A	#N/A	#N/A	#N/A	#N/A	#N/A	#N/A	#N/A	#N/A	#N/A	#N/A	#N/A	#N/A	#N/A	0.926098	#N/A	1.24642	#N/A	2.17096	1.5994	1.22991	1.27231	1.41599	1.86353	1.10602	1.24133	1.34474	0.966207	1.07022	1.26632	#N/A	1.05384	1.43401	#N/A	#N/A	#N/A	#N/A	#N/A	#N/A	0.0574898	#N/A	#N/A	#N/A	#N/A	#N/A	20	ENSG00000139644	TMBIM6	protein_coding	transmembrane BAX inhibitor motif containing 6 [Source:HGNC Symbol;Acc:HGNC:11723]
ZNF83	#N/A	#N/A	#N/A	#N/A	#N/A	#N/A	#N/A	#N/A	#N/A	1.57355	#N/A	#N/A	#N/A	#N/A	#N/A	#N/A	#N/A	#N/A	#N/A	#N/A	#N/A	#N/A	#N/A	#N/A	#N/A	#N/A	0.856282	#N/A	#N/A	#N/A	#N/A	#N/A	#N/A	#N/A	4.99035	0.302921	4.27936	5.36127	4.07269	4.76102	5.44796	5.43122	4.11936	3.99598	3.75094	3.60186	3.48584	4.08942	2.59725	3.21916	4.8385	#N/A	#N/A	#N/A	#N/A	#N/A	#N/A	#N/A	#N/A	#N/A	1.02962	#N/A	#N/A	20	ENSG00000167766	ZNF83	protein_coding	zinc finger protein 83 [Source:HGNC Symbol;Acc:HGNC:13158]
ATP10D	#N/A	#N/A	#N/A	#N/A	#N/A	#N/A	#N/A	#N/A	#N/A	2.10796	#N/A	#N/A	#N/A	#N/A	#N/A	#N/A	#N/A	#N/A	#N/A	#N/A	#N/A	#N/A	#N/A	#N/A	#N/A	0.432126	#N/A	#N/A	#N/A	#N/A	#N/A	#N/A	#N/A	#N/A	0.324304	#N/A	6.09879	8.78326	6.3066	6.17505	8.85524	0.897076	7.12682	0.298359	0.504263	3.34205	6.87426	7.69548	2.31199	6.79237	6.67084	#N/A	#N/A	#N/A	#N/A	#N/A	#N/A	#N/A	#N/A	#N/A	#N/A	0.694747	0.444143	20	ENSG00000145246	ATP10D	protein_coding	ATPase phospholipid transporting 10D (putative) [Source:HGNC Symbol;Acc:HGNC:13549]
TAGLN2	#N/A	#N/A	#N/A	#N/A	#N/A	#N/A	#N/A	#N/A	#N/A	2.35928	#N/A	#N/A	#N/A	#N/A	#N/A	#N/A	#N/A	0.515344	#N/A	#N/A	#N/A	#N/A	#N/A	#N/A	#N/A	0.0833627	#N/A	#N/A	#N/A	#N/A	#N/A	#N/A	#N/A	#N/A	0.296362	#N/A	0.297283	0.283511	0.276016	0.29705	0.322678	0.282023	0.316456	0.287482	0.282863	0.266297	0.303426	0.292596	0.592118	0.2927	0.301673	#N/A	#N/A	#N/A	#N/A	#N/A	#N/A	#N/A	#N/A	#N/A	#N/A	0.460966	#N/A	20	ENSG00000158710	TAGLN2	protein_coding	transgelin 2 [Source:HGNC Symbol;Acc:HGNC:11554]
C2CD2	#N/A	#N/A	#N/A	#N/A	#N/A	#N/A	#N/A	#N/A	#N/A	1.37734	#N/A	#N/A	#N/A	#N/A	#N/A	#N/A	#N/A	#N/A	#N/A	#N/A	#N/A	#N/A	#N/A	#N/A	#N/A	#N/A	#N/A	#N/A	#N/A	#N/A	#N/A	#N/A	0.75195	0.271216	3.85945	0.0142414	3.80157	4.22695	4.33159	4.38052	#N/A	3.09523	4.50146	4.28436	5.35304	1.30751	3.98546	4.27911	0.897614	4.66584	3.69184	#N/A	#N/A	#N/A	#N/A	#N/A	#N/A	#N/A	#N/A	#N/A	#N/A	0.509364	#N/A	20	ENSG00000157617	C2CD2	protein_coding	C2 calcium dependent domain containing 2 [Source:HGNC Symbol;Acc:HGNC:1266]
#264458	#N/A	#N/A	#N/A	#N/A	#N/A	#N/A	#N/A	#N/A	#N/A	0.0374467	#N/A	#N/A	#N/A	#N/A	0.0220599	#N/A	#N/A	#N/A	#N/A	#N/A	#N/A	#N/A	#N/A	#N/A	#N/A	#N/A	#N/A	#N/A	#N/A	#N/A	0.0215166	#N/A	0.0285548	#N/A	0.0634355	#N/A	0.0476857	0.0686551	0.0738168	0.0719309	0.164794	0.0563487	0.330363	0.0943391	0.0887733	0.0627698	0.0627057	0.0742909	0.0713723	0.0488476	0.0584834	#N/A	#N/A	#N/A	#N/A	#N/A	#N/A	#N/A	#N/A	#N/A	#N/A	#N/A	#N/A	20	ENSG00000264458		lncRNA	novel transcript, antisense MYO1D
GABBR1#204681	#N/A	#N/A	#N/A	#N/A	#N/A	#N/A	#N/A	#N/A	#N/A	1.46027	#N/A	#N/A	#N/A	#N/A	#N/A	#N/A	#N/A	#N/A	#N/A	#N/A	#N/A	#N/A	#N/A	#N/A	#N/A	#N/A	#N/A	1.36855	#N/A	#N/A	#N/A	#N/A	#N/A	#N/A	8.75383	0.0383654	6.68149	0.610061	6.34485	6.42506	8.28311	0.332946	7.27788	6.45381	6.30549	0.463326	7.13873	7.63265	1.00551	6.94249	8.38852	#N/A	#N/A	#N/A	#N/A	#N/A	#N/A	#N/A	#N/A	#N/A	#N/A	#N/A	0.3499	20	ENSG00000204681	GABBR1	protein_coding	gamma-aminobutyric acid type B receptor subunit 1 [Source:HGNC Symbol;Acc:HGNC:4070]
STON1	#N/A	#N/A	#N/A	#N/A	#N/A	#N/A	#N/A	#N/A	#N/A	0.0580173	#N/A	#N/A	#N/A	#N/A	#N/A	#N/A	#N/A	#N/A	#N/A	#N/A	#N/A	#N/A	#N/A	#N/A	#N/A	#N/A	0.081832	#N/A	0.0607902	#N/A	#N/A	#N/A	#N/A	#N/A	0.139632	#N/A	0.132019	0.141759	0.112611	0.13041	0.14659	0.13198	0.151868	0.134061	0.127483	0.120087	0.130667	0.132122	0.0968765	0.122841	0.130453	#N/A	#N/A	#N/A	#N/A	#N/A	#N/A	#N/A	#N/A	#N/A	#N/A	0.0850901	#N/A	20	ENSG00000243244	STON1	protein_coding	stonin 1 [Source:HGNC Symbol;Acc:HGNC:17003]
SNX33	#N/A	#N/A	#N/A	#N/A	#N/A	#N/A	#N/A	#N/A	#N/A	0.0704821	#N/A	#N/A	#N/A	#N/A	#N/A	#N/A	#N/A	#N/A	#N/A	#N/A	#N/A	#N/A	#N/A	#N/A	#N/A	0.030609	#N/A	#N/A	0.0835679	#N/A	#N/A	#N/A	#N/A	#N/A	0.138072	#N/A	0.139726	0.126154	0.108321	0.116754	0.14805	0.12985	0.15732	0.128836	0.133018	0.11123	0.197059	0.164819	#N/A	0.0968962	0.140358	#N/A	#N/A	#N/A	#N/A	#N/A	#N/A	#N/A	#N/A	#N/A	#N/A	0.0447925	0.0873492	20	ENSG00000173548	SNX33	protein_coding	sorting nexin 33 [Source:HGNC Symbol;Acc:HGNC:28468]
XNDC1N	#N/A	#N/A	#N/A	#N/A	#N/A	0.847247	#N/A	#N/A	#N/A	1.08113	#N/A	#N/A	#N/A	#N/A	#N/A	#N/A	#N/A	0.984802	#N/A	#N/A	#N/A	#N/A	#N/A	#N/A	#N/A	#N/A	#N/A	#N/A	1.03078	#N/A	#N/A	#N/A	#N/A	#N/A	1.05506	#N/A	1.05296	1.09304	0.860753	#N/A	0.858744	1.05555	0.915702	1.39096	1.19882	1.1734	1.11979	0.967804	1.26924	1.04327	1.26108	#N/A	#N/A	#N/A	#N/A	#N/A	#N/A	#N/A	#N/A	#N/A	#N/A	#N/A	0.450479	20	ENSG00000254469	XNDC1N	protein_coding	XRCC1 N-terminal domain containing 1, N-terminal like [Source:HGNC Symbol;Acc:HGNC:54661]
HNF4G	#N/A	#N/A	#N/A	#N/A	#N/A	#N/A	0.0494136	#N/A	#N/A	0.0678952	#N/A	#N/A	#N/A	#N/A	#N/A	#N/A	#N/A	#N/A	#N/A	#N/A	#N/A	#N/A	#N/A	#N/A	#N/A	#N/A	0.0982064	#N/A	#N/A	#N/A	#N/A	#N/A	#N/A	#N/A	0.121371	#N/A	0.0904113	0.129634	0.110495	0.105478	3.18874	0.101552	0.158117	0.0938694	0.0932649	0.117964	0.0950669	0.098147	#N/A	0.10123	0.085464	#N/A	0.0192059	#N/A	#N/A	#N/A	#N/A	#N/A	#N/A	#N/A	#N/A	0.0835276	#N/A	20	ENSG00000164749	HNF4G	protein_coding	hepatocyte nuclear factor 4 gamma [Source:HGNC Symbol;Acc:HGNC:5026]
DPT	#N/A	#N/A	0.107368	#N/A	#N/A	#N/A	#N/A	#N/A	#N/A	0.0391234	#N/A	#N/A	#N/A	#N/A	#N/A	#N/A	#N/A	#N/A	#N/A	#N/A	#N/A	#N/A	#N/A	#N/A	#N/A	#N/A	#N/A	0.0677661	0.0800359	#N/A	#N/A	#N/A	#N/A	#N/A	0.134244	#N/A	0.114062	0.139536	0.12477	0.131714	0.127404	0.103866	0.148594	0.128813	0.128654	0.118065	0.134513	0.132803	#N/A	0.134895	0.0996185	#N/A	#N/A	#N/A	#N/A	#N/A	#N/A	#N/A	#N/A	#N/A	#N/A	0.0834647	#N/A	20	ENSG00000143196	DPT	protein_coding	dermatopontin [Source:HGNC Symbol;Acc:HGNC:3011]
RGS16	#N/A	#N/A	#N/A	0.0397029	0.0485345	#N/A	#N/A	#N/A	#N/A	0.0481198	#N/A	#N/A	#N/A	0.0316879	#N/A	#N/A	#N/A	0.0218624	#N/A	#N/A	#N/A	#N/A	#N/A	#N/A	#N/A	#N/A	#N/A	#N/A	#N/A	#N/A	#N/A	#N/A	#N/A	#N/A	0.0859656	#N/A	0.0698697	0.0967972	0.0906048	0.0948979	0.0950385	0.0918718	0.0956832	0.0795676	0.0873611	0.0825488	0.0928658	0.090212	#N/A	0.089137	0.0802863	#N/A	#N/A	#N/A	#N/A	#N/A	#N/A	#N/A	#N/A	#N/A	#N/A	#N/A	#N/A	20	ENSG00000143333	RGS16	protein_coding	regulator of G protein signaling 16 [Source:HGNC Symbol;Acc:HGNC:9997]
MYO7A	#N/A	#N/A	#N/A	#N/A	#N/A	0.0513891	0.0309471	#N/A	#N/A	0.0205931	#N/A	#N/A	#N/A	#N/A	#N/A	#N/A	#N/A	#N/A	#N/A	#N/A	#N/A	#N/A	#N/A	#N/A	#N/A	#N/A	#N/A	#N/A	#N/A	#N/A	#N/A	#N/A	#N/A	#N/A	0.0765301	#N/A	0.0388519	0.0859039	0.071181	0.0714742	0.240292	0.0731622	0.11619	0.0614831	0.0756334	0.0841395	0.0889983	0.081548	#N/A	0.0848252	0.0868679	#N/A	#N/A	#N/A	#N/A	#N/A	#N/A	0.00589447	#N/A	#N/A	0.015599	#N/A	#N/A	20	ENSG00000137474	MYO7A	protein_coding	myosin VIIA [Source:HGNC Symbol;Acc:HGNC:7606]
LIMA1	#N/A	#N/A	#N/A	#N/A	#N/A	#N/A	#N/A	#N/A	#N/A	#N/A	1.07665	0.871993	#N/A	#N/A	#N/A	#N/A	#N/A	#N/A	#N/A	#N/A	#N/A	#N/A	#N/A	#N/A	#N/A	#N/A	3.43172	2.72266	3.06524	#N/A	1.71471	1.15584	2.12125	1.28778	0.870953	#N/A	0.753141	0.781249	#N/A	0.843461	0.918439	1.05459	#N/A	0.766658	#N/A	#N/A	#N/A	#N/A	1.80447	#N/A	0.791045	#N/A	#N/A	#N/A	#N/A	#N/A	#N/A	#N/A	#N/A	#N/A	#N/A	2.16168	2.13081	20	ENSG00000050405	LIMA1	protein_coding	LIM domain and actin binding 1 [Source:HGNC Symbol;Acc:HGNC:24636]
SCAMP1-AS1	#N/A	#N/A	#N/A	#N/A	0.0557147	#N/A	#N/A	#N/A	#N/A	#N/A	0.020782	#N/A	#N/A	#N/A	#N/A	#N/A	0.0144796	#N/A	#N/A	#N/A	#N/A	#N/A	#N/A	#N/A	#N/A	0.0478784	#N/A	0.0523443	#N/A	#N/A	#N/A	#N/A	#N/A	#N/A	0.235651	#N/A	1.1739	0.346273	1.39791	1.49405	2.18556	0.149758	2.18631	#N/A	0.0465537	0.0715826	1.80834	1.2923	#N/A	0.770399	1.91481	#N/A	#N/A	#N/A	#N/A	0.00142806	#N/A	#N/A	#N/A	#N/A	#N/A	#N/A	#N/A	20	ENSG00000245556	SCAMP1-AS1	lncRNA	SCAMP1 antisense RNA 1 [Source:HGNC Symbol;Acc:HGNC:50544]
ZFP36L1	#N/A	#N/A	#N/A	#N/A	#N/A	#N/A	#N/A	#N/A	#N/A	#N/A	0.66017	0.977216	#N/A	#N/A	#N/A	#N/A	#N/A	0.911177	1.18392	#N/A	#N/A	#N/A	#N/A	#N/A	#N/A	#N/A	#N/A	#N/A	#N/A	#N/A	#N/A	#N/A	#N/A	#N/A	1.48658	#N/A	2.4699	1.6001	2.49339	1.97464	1.45747	1.37329	1.72227	1.79369	1.81504	1.53616	1.48957	1.68867	1.03047	1.67806	1.06214	#N/A	#N/A	#N/A	#N/A	#N/A	#N/A	#N/A	#N/A	#N/A	#N/A	#N/A	#N/A	20	ENSG00000185650	ZFP36L1	protein_coding	ZFP36 ring finger protein like 1 [Source:HGNC Symbol;Acc:HGNC:1107]
UBXN1	#N/A	#N/A	#N/A	#N/A	#N/A	#N/A	#N/A	#N/A	#N/A	#N/A	#N/A	0.0364314	#N/A	#N/A	#N/A	#N/A	#N/A	#N/A	#N/A	#N/A	#N/A	#N/A	#N/A	#N/A	#N/A	0.0493235	#N/A	#N/A	#N/A	#N/A	#N/A	#N/A	#N/A	#N/A	0.120829	#N/A	0.130274	0.117571	0.164237	0.0822894	0.187875	0.121185	0.222687	0.10626	0.0959685	0.0968049	0.108524	0.107423	0.110043	0.103595	0.0923801	0.0683723	#N/A	#N/A	#N/A	#N/A	#N/A	0.00770227	#N/A	#N/A	#N/A	#N/A	#N/A	20	ENSG00000162191	UBXN1	protein_coding	UBX domain protein 1 [Source:HGNC Symbol;Acc:HGNC:18402]
GLIPR2	#N/A	#N/A	2.16864	#N/A	0.0887076	0.0928919	#N/A	#N/A	#N/A	#N/A	#N/A	0.0517775	#N/A	#N/A	#N/A	#N/A	#N/A	#N/A	#N/A	#N/A	#N/A	#N/A	#N/A	#N/A	#N/A	#N/A	#N/A	#N/A	#N/A	#N/A	#N/A	#N/A	#N/A	#N/A	0.201184	#N/A	0.352534	0.22364	0.712097	0.248379	0.228887	0.203083	7.92223	0.205158	0.208011	0.192989	0.212265	0.205765	0.178836	0.19288	0.194842	#N/A	#N/A	#N/A	#N/A	#N/A	#N/A	#N/A	#N/A	#N/A	#N/A	#N/A	#N/A	20	ENSG00000122694	GLIPR2	protein_coding	GLI pathogenesis related 2 [Source:HGNC Symbol;Acc:HGNC:18007]
ACTB	#N/A	#N/A	0.913156	#N/A	1.15942	#N/A	#N/A	#N/A	#N/A	#N/A	#N/A	#N/A	#N/A	2.19792	1.70174	1.73193	0.767751	2.79587	2.42718	#N/A	1.95014	1.57001	0.810555	2.25854	#N/A	#N/A	1.17808	0.934497	0.632033	#N/A	1.95817	#N/A	2.02326	1.34299	#N/A	#N/A	#N/A	#N/A	#N/A	#N/A	#N/A	#N/A	#N/A	#N/A	#N/A	#N/A	#N/A	#N/A	#N/A	#N/A	#N/A	#N/A	#N/A	#N/A	#N/A	#N/A	#N/A	#N/A	#N/A	#N/A	#N/A	1.49778	0.686569	20	ENSG00000075624	ACTB	protein_coding	actin beta [Source:HGNC Symbol;Acc:HGNC:132]
NLGN1	#N/A	#N/A	1.07426	#N/A	0.0373397	0.0453029	0.0287435	#N/A	#N/A	#N/A	#N/A	#N/A	#N/A	#N/A	#N/A	#N/A	#N/A	#N/A	#N/A	#N/A	#N/A	#N/A	#N/A	#N/A	#N/A	#N/A	#N/A	#N/A	0.0941675	#N/A	#N/A	#N/A	#N/A	#N/A	1.23385	#N/A	#N/A	2.46183	1.90504	1.98977	2.62356	0.119416	1.80173	0.86588	0.36455	0.143378	1.1414	2.04095	#N/A	2.00058	1.99583	#N/A	#N/A	#N/A	#N/A	#N/A	#N/A	#N/A	#N/A	#N/A	#N/A	#N/A	0.0730761	20	ENSG00000169760	NLGN1	protein_coding	neuroligin 1 [Source:HGNC Symbol;Acc:HGNC:14291]
PPL	#N/A	#N/A	1.55158	#N/A	#N/A	0.065773	#N/A	#N/A	#N/A	#N/A	#N/A	#N/A	#N/A	#N/A	#N/A	#N/A	#N/A	#N/A	#N/A	#N/A	#N/A	#N/A	#N/A	#N/A	#N/A	#N/A	0.169494	0.0979945	0.0953444	#N/A	#N/A	#N/A	#N/A	#N/A	#N/A	#N/A	1.23657	1.31963	0.983548	#N/A	0.900843	#N/A	0.97409	1.33408	1.02196	#N/A	1.06578	1.12431	#N/A	1.0439	1.10099	2.83335	0.25718	#N/A	0.013457	#N/A	#N/A	#N/A	#N/A	#N/A	#N/A	0.080301	#N/A	20	ENSG00000118898	PPL	protein_coding	periplakin [Source:HGNC Symbol;Acc:HGNC:9273]
HEPH	#N/A	#N/A	0.0557465	#N/A	0.0515557	0.051304	#N/A	#N/A	#N/A	#N/A	#N/A	#N/A	#N/A	#N/A	#N/A	#N/A	#N/A	#N/A	#N/A	#N/A	#N/A	#N/A	#N/A	#N/A	#N/A	#N/A	#N/A	0.0496026	#N/A	#N/A	#N/A	#N/A	#N/A	#N/A	0.0585039	#N/A	0.0889587	0.0991647	0.0729437	0.0698706	0.0887985	0.0917959	0.0931432	0.0935314	0.0732316	0.0826733	0.0716997	0.0822902	#N/A	0.0933505	0.0715901	#N/A	#N/A	#N/A	#N/A	#N/A	#N/A	#N/A	#N/A	#N/A	#N/A	#N/A	0.0588546	20	ENSG00000089472	HEPH	protein_coding	hephaestin [Source:HGNC Symbol;Acc:HGNC:4866]
TRPC3	#N/A	#N/A	#N/A	#N/A	0.0518946	#N/A	#N/A	#N/A	#N/A	#N/A	#N/A	#N/A	#N/A	#N/A	#N/A	#N/A	0.013892	#N/A	#N/A	#N/A	#N/A	#N/A	#N/A	#N/A	#N/A	#N/A	0.0693186	0.0469667	0.0565967	#N/A	#N/A	#N/A	#N/A	#N/A	0.0810227	#N/A	0.065573	0.0706658	0.0586486	0.0740328	0.0875507	0.092124	0.0708712	0.0909345	#N/A	0.0832214	0.0759504	0.0980733	#N/A	0.0796872	0.0851049	#N/A	#N/A	#N/A	#N/A	#N/A	#N/A	#N/A	#N/A	#N/A	#N/A	0.0546058	#N/A	20	ENSG00000138741	TRPC3	protein_coding	transient receptor potential cation channel subfamily C member 3 [Source:HGNC Symbol;Acc:HGNC:12335]
TLE3	#N/A	#N/A	#N/A	#N/A	0.0598459	0.0569265	#N/A	#N/A	#N/A	#N/A	#N/A	#N/A	#N/A	#N/A	#N/A	#N/A	#N/A	0.036003	#N/A	#N/A	#N/A	#N/A	#N/A	#N/A	#N/A	#N/A	#N/A	#N/A	#N/A	#N/A	#N/A	#N/A	#N/A	#N/A	2.66825	0.0171043	3.26745	2.70156	2.8072	2.54011	2.94086	0.257972	3.47744	0.35167	0.126586	#N/A	2.95784	3.61663	0.109689	1.1377	3.09134	#N/A	#N/A	#N/A	#N/A	#N/A	#N/A	#N/A	#N/A	#N/A	0.0225395	#N/A	#N/A	20	ENSG00000140332	TLE3	protein_coding	TLE family member 3, transcriptional corepressor [Source:HGNC Symbol;Acc:HGNC:11839]
RAD51B	#N/A	#N/A	#N/A	#N/A	#N/A	0.79376	#N/A	#N/A	#N/A	#N/A	#N/A	#N/A	#N/A	#N/A	#N/A	#N/A	#N/A	#N/A	#N/A	#N/A	#N/A	#N/A	#N/A	#N/A	#N/A	#N/A	#N/A	#N/A	#N/A	#N/A	#N/A	#N/A	0.732079	0.854428	1.20666	2.6751	0.97061	1.01806	1.08003	1.10451	1.094	0.652009	0.994345	1.41982	1.44473	1.22279	1.15341	1.28017	#N/A	1.32677	0.860242	#N/A	#N/A	#N/A	0.870045	#N/A	#N/A	#N/A	#N/A	#N/A	#N/A	#N/A	#N/A	20	ENSG00000182185	RAD51B	protein_coding	RAD51 paralog B [Source:HGNC Symbol;Acc:HGNC:9822]
MANSC1#111261	#N/A	#N/A	#N/A	#N/A	#N/A	#N/A	#N/A	#N/A	#N/A	#N/A	#N/A	#N/A	#N/A	#N/A	#N/A	#N/A	#N/A	#N/A	#N/A	#N/A	#N/A	0.0216199	#N/A	#N/A	#N/A	0.047668	#N/A	0.0737855	0.0832902	#N/A	#N/A	#N/A	#N/A	#N/A	0.118993	#N/A	0.0976541	0.109146	0.186792	0.120675	0.750613	0.124663	0.351883	0.128747	0.132542	0.103192	0.102137	0.112118	#N/A	0.11606	0.126495	#N/A	#N/A	#N/A	#N/A	#N/A	#N/A	#N/A	#N/A	#N/A	#N/A	0.0832315	#N/A	20	ENSG00000111261	MANSC1	protein_coding	MANSC domain containing 1 [Source:HGNC Symbol;Acc:HGNC:25505]
RELA	#N/A	#N/A	#N/A	#N/A	#N/A	#N/A	#N/A	#N/A	#N/A	#N/A	#N/A	#N/A	#N/A	#N/A	#N/A	#N/A	#N/A	#N/A	0.0319097	#N/A	#N/A	#N/A	0.110831	#N/A	#N/A	#N/A	#N/A	0.0737372	#N/A	#N/A	#N/A	#N/A	#N/A	#N/A	1.44531	0.0214447	0.362657	0.625055	1.54968	2.56238	2.69596	0.141062	1.5219	0.877753	0.115058	0.0594935	2.69479	1.78339	0.0706748	1.91362	2.83604	#N/A	#N/A	#N/A	#N/A	#N/A	#N/A	#N/A	#N/A	#N/A	#N/A	#N/A	#N/A	20	ENSG00000173039	RELA	protein_coding	RELA proto-oncogene, NF-kB subunit [Source:HGNC Symbol;Acc:HGNC:9955]
ATP1A1	#N/A	#N/A	#N/A	#N/A	#N/A	#N/A	#N/A	#N/A	#N/A	#N/A	#N/A	#N/A	#N/A	#N/A	#N/A	#N/A	#N/A	0.395528	#N/A	#N/A	#N/A	#N/A	#N/A	0.0402405	#N/A	0.274691	#N/A	#N/A	#N/A	#N/A	#N/A	#N/A	#N/A	#N/A	1.85369	#N/A	2.54213	1.96412	2.17261	1.96016	1.96529	1.32986	2.05193	1.76174	2.41112	1.03146	1.95116	2.30597	0.487346	2.57368	1.15496	1.31555	#N/A	#N/A	#N/A	#N/A	#N/A	#N/A	#N/A	#N/A	#N/A	#N/A	#N/A	20	ENSG00000163399	ATP1A1	protein_coding	ATPase Na+/K+ transporting subunit alpha 1 [Source:HGNC Symbol;Acc:HGNC:799]
BCL2L1	#N/A	#N/A	#N/A	#N/A	#N/A	#N/A	#N/A	#N/A	#N/A	#N/A	#N/A	#N/A	#N/A	#N/A	1.04124	0.871856	#N/A	#N/A	#N/A	#N/A	0.199074	#N/A	#N/A	#N/A	#N/A	#N/A	#N/A	#N/A	0.578298	#N/A	#N/A	#N/A	#N/A	#N/A	1.06118	#N/A	1.16951	1.36156	1.24745	1.1516	0.916341	0.925116	1.39602	0.926451	1.31145	0.991493	1.54279	1.29782	0.617315	1.34637	0.92445	#N/A	#N/A	#N/A	#N/A	#N/A	#N/A	#N/A	#N/A	#N/A	#N/A	#N/A	#N/A	20	ENSG00000171552	BCL2L1	protein_coding	BCL2 like 1 [Source:HGNC Symbol;Acc:HGNC:992]
ID3#117318	#N/A	#N/A	#N/A	#N/A	#N/A	#N/A	#N/A	#N/A	#N/A	#N/A	#N/A	#N/A	#N/A	#N/A	0.139558	#N/A	#N/A	#N/A	#N/A	#N/A	#N/A	#N/A	#N/A	#N/A	#N/A	#N/A	0.101267	0.0790219	#N/A	#N/A	#N/A	#N/A	#N/A	#N/A	0.219864	#N/A	0.219058	0.2024	3.12075	0.20923	0.231458	0.202052	0.217595	0.314048	0.207202	0.182284	0.19649	0.217029	0.172822	0.241619	0.197341	#N/A	#N/A	#N/A	#N/A	#N/A	#N/A	#N/A	#N/A	#N/A	#N/A	#N/A	0.116155	20	ENSG00000117318	ID3	protein_coding	inhibitor of DNA binding 3, HLH protein [Source:HGNC Symbol;Acc:HGNC:5362]
FRMD4A	#N/A	#N/A	#N/A	#N/A	#N/A	#N/A	#N/A	#N/A	#N/A	#N/A	#N/A	#N/A	#N/A	#N/A	#N/A	1.04751	#N/A	#N/A	#N/A	#N/A	#N/A	#N/A	#N/A	#N/A	#N/A	#N/A	#N/A	#N/A	#N/A	#N/A	#N/A	#N/A	#N/A	#N/A	4.46631	3.30889	4.13472	5.06185	4.08505	4.15874	4.39731	4.12253	5.14996	4.19708	5.2497	4.69158	4.43363	4.7975	1.45001	5.08934	4.38257	#N/A	#N/A	#N/A	#N/A	#N/A	#N/A	#N/A	#N/A	#N/A	#N/A	2.61695	3.3674	20	ENSG00000151474	FRMD4A	protein_coding	FERM domain containing 4A [Source:HGNC Symbol;Acc:HGNC:25491]
FRMD4B	#N/A	#N/A	#N/A	#N/A	#N/A	#N/A	#N/A	#N/A	#N/A	#N/A	#N/A	#N/A	#N/A	#N/A	#N/A	#N/A	#N/A	0.00727972	#N/A	#N/A	0.00256119	#N/A	#N/A	#N/A	#N/A	#N/A	#N/A	#N/A	#N/A	#N/A	0.0704358	#N/A	#N/A	#N/A	0.0713027	#N/A	1.28424	0.0622469	0.781976	0.0437002	2.3207	0.0551379	0.591938	0.432073	0.0395253	0.0503914	1.18545	0.170828	#N/A	0.112385	0.0548571	0.0236694	#N/A	#N/A	0.00327401	#N/A	#N/A	#N/A	#N/A	#N/A	#N/A	#N/A	#N/A	20	ENSG00000114541	FRMD4B	protein_coding	FERM domain containing 4B [Source:HGNC Symbol;Acc:HGNC:24886]
LGALS1	#N/A	#N/A	#N/A	#N/A	#N/A	#N/A	#N/A	#N/A	#N/A	#N/A	#N/A	#N/A	#N/A	#N/A	#N/A	#N/A	#N/A	#N/A	0.0241735	#N/A	#N/A	#N/A	#N/A	#N/A	#N/A	#N/A	0.0981079	#N/A	#N/A	#N/A	#N/A	#N/A	#N/A	0.0466211	0.119757	0.0200942	0.105166	0.144749	0.0999263	0.109883	0.13993	0.132003	0.151026	0.133131	0.1127	0.123262	0.145709	0.141864	0.112879	0.142855	0.146533	#N/A	#N/A	#N/A	#N/A	#N/A	#N/A	#N/A	#N/A	#N/A	#N/A	#N/A	#N/A	20	ENSG00000100097	LGALS1	protein_coding	galectin 1 [Source:HGNC Symbol;Acc:HGNC:6561]
RBMS2	#N/A	#N/A	#N/A	#N/A	#N/A	#N/A	#N/A	#N/A	#N/A	#N/A	#N/A	#N/A	#N/A	#N/A	#N/A	#N/A	#N/A	#N/A	#N/A	#N/A	#N/A	#N/A	#N/A	#N/A	#N/A	0.749419	#N/A	#N/A	#N/A	#N/A	#N/A	#N/A	#N/A	#N/A	2.48065	0.0684884	3.06981	3.20055	3.58939	3.21329	3.23935	2.49018	3.99501	2.7972	3.35357	2.08837	3.46383	3.49781	0.83609	4.4895	3.01429	#N/A	#N/A	#N/A	#N/A	#N/A	#N/A	#N/A	#N/A	#N/A	#N/A	0.423979	0.429529	20	ENSG00000076067	RBMS2	protein_coding	RNA binding motif single stranded interacting protein 2 [Source:HGNC Symbol;Acc:HGNC:9909]
ARHGEF26#114790	#N/A	#N/A	#N/A	#N/A	#N/A	#N/A	#N/A	#N/A	#N/A	#N/A	#N/A	#N/A	#N/A	#N/A	#N/A	#N/A	#N/A	#N/A	#N/A	#N/A	#N/A	#N/A	#N/A	#N/A	#N/A	0.0521539	0.151888	0.107405	0.0840336	#N/A	#N/A	#N/A	#N/A	#N/A	2.77147	#N/A	2.96213	2.06984	2.0896	2.40127	2.34085	0.864201	2.51519	2.25847	1.14279	0.123701	2.30935	2.55403	#N/A	2.55737	2.25245	#N/A	#N/A	#N/A	#N/A	#N/A	#N/A	0.0115313	#N/A	#N/A	#N/A	#N/A	#N/A	20	ENSG00000114790	ARHGEF26	protein_coding	Rho guanine nucleotide exchange factor 26 [Source:HGNC Symbol;Acc:HGNC:24490]
TRPC1	#N/A	#N/A	#N/A	#N/A	#N/A	#N/A	#N/A	#N/A	#N/A	#N/A	#N/A	#N/A	#N/A	#N/A	#N/A	#N/A	#N/A	#N/A	#N/A	#N/A	#N/A	#N/A	#N/A	#N/A	#N/A	0.25202	1.57864	1.08727	0.577105	#N/A	#N/A	#N/A	#N/A	#N/A	5.0038	#N/A	4.32605	0.711961	4.7886	5.47268	4.60048	4.25472	5.11638	4.14086	5.29562	2.69554	3.93026	4.69156	#N/A	4.13033	4.22082	#N/A	#N/A	#N/A	#N/A	#N/A	#N/A	#N/A	#N/A	#N/A	#N/A	#N/A	0.287014	20	ENSG00000144935	TRPC1	protein_coding	transient receptor potential cation channel subfamily C member 1 [Source:HGNC Symbol;Acc:HGNC:12333]
EPB41L4A	#N/A	#N/A	#N/A	#N/A	#N/A	#N/A	#N/A	#N/A	#N/A	#N/A	#N/A	#N/A	#N/A	#N/A	#N/A	#N/A	#N/A	#N/A	#N/A	#N/A	#N/A	#N/A	#N/A	#N/A	#N/A	#N/A	2.44992	1.31292	1.3807	#N/A	#N/A	#N/A	#N/A	#N/A	6.41935	0.0331234	4.52484	5.25328	3.91805	5.05739	6.35441	0.500959	6.17607	1.31935	5.16406	0.952725	5.25256	5.42125	#N/A	5.41741	4.75612	#N/A	#N/A	#N/A	#N/A	#N/A	#N/A	#N/A	#N/A	#N/A	#N/A	1.29893	#N/A	20	ENSG00000129595	EPB41L4A	protein_coding	erythrocyte membrane protein band 4.1 like 4A [Source:HGNC Symbol;Acc:HGNC:13278]
PALM	#N/A	#N/A	#N/A	#N/A	#N/A	#N/A	#N/A	#N/A	#N/A	#N/A	#N/A	#N/A	#N/A	#N/A	#N/A	#N/A	#N/A	#N/A	#N/A	#N/A	#N/A	#N/A	#N/A	#N/A	#N/A	#N/A	0.140643	0.0864427	#N/A	#N/A	1.85566	#N/A	#N/A	#N/A	0.221468	#N/A	0.952454	0.213632	3.66406	0.881719	0.328634	0.210965	7.70171	0.295824	0.17947	0.194515	5.81434	0.193471	0.129434	0.195101	0.220922	#N/A	#N/A	#N/A	#N/A	#N/A	#N/A	#N/A	#N/A	#N/A	#N/A	0.114506	#N/A	20	ENSG00000099864	PALM	protein_coding	paralemmin [Source:HGNC Symbol;Acc:HGNC:8594]
FGF12	#N/A	#N/A	#N/A	#N/A	#N/A	#N/A	#N/A	#N/A	#N/A	#N/A	#N/A	#N/A	#N/A	#N/A	#N/A	#N/A	#N/A	#N/A	#N/A	#N/A	#N/A	#N/A	#N/A	#N/A	#N/A	#N/A	0.071585	0.0244962	0.0591351	#N/A	#N/A	#N/A	0.0414955	#N/A	0.118293	#N/A	0.129032	0.103829	1.09893	0.112511	4.12681	0.10028	3.94889	0.0862144	0.0918179	0.0952178	2.47646	0.112712	#N/A	0.31046	0.12131	#N/A	#N/A	#N/A	#N/A	#N/A	#N/A	#N/A	#N/A	#N/A	#N/A	0.0646858	#N/A	20	ENSG00000114279	FGF12	protein_coding	fibroblast growth factor 12 [Source:HGNC Symbol;Acc:HGNC:3668]
MIR130AHG	#N/A	#N/A	#N/A	#N/A	#N/A	#N/A	#N/A	#N/A	#N/A	#N/A	#N/A	#N/A	#N/A	#N/A	#N/A	#N/A	#N/A	#N/A	#N/A	#N/A	#N/A	#N/A	#N/A	#N/A	#N/A	#N/A	0.0648944	0.0489656	0.0554692	#N/A	#N/A	#N/A	#N/A	#N/A	0.0960658	#N/A	0.0679139	0.0946791	0.0843127	0.0861021	0.440709	0.0759537	0.0903389	0.0641374	0.0684594	0.0819463	0.0901875	0.0848009	#N/A	0.0893627	0.0808745	#N/A	#N/A	#N/A	#N/A	#N/A	#N/A	#N/A	#N/A	#N/A	#N/A	0.0581603	0.0581169	20	ENSG00000254602	MIR130AHG	lncRNA	MIR130A host gene [Source:HGNC Symbol;Acc:HGNC:55966]
NAALAD2#077616	#N/A	#N/A	#N/A	#N/A	#N/A	#N/A	#N/A	#N/A	#N/A	#N/A	#N/A	#N/A	#N/A	#N/A	#N/A	#N/A	#N/A	#N/A	#N/A	#N/A	#N/A	#N/A	#N/A	#N/A	#N/A	#N/A	0.0376041	0.0454717	0.0534809	#N/A	#N/A	#N/A	#N/A	#N/A	0.0191194	0.0111485	0.345323	0.0708544	0.229742	0.0320327	0.322964	0.0603237	0.304689	0.035251	0.046801	0.061465	0.197805	0.0596533	#N/A	0.0600043	0.108525	#N/A	#N/A	#N/A	#N/A	#N/A	#N/A	#N/A	#N/A	#N/A	#N/A	0.0431751	#N/A	20	ENSG00000077616	NAALAD2	protein_coding	N-acetylated alpha-linked acidic dipeptidase 2 [Source:HGNC Symbol;Acc:HGNC:14526]
DBN1	#N/A	#N/A	#N/A	#N/A	#N/A	#N/A	#N/A	#N/A	#N/A	#N/A	#N/A	#N/A	#N/A	#N/A	#N/A	#N/A	#N/A	#N/A	#N/A	#N/A	#N/A	#N/A	#N/A	#N/A	#N/A	#N/A	0.0578564	0.0908823	0.0865978	#N/A	0.110966	#N/A	#N/A	#N/A	0.149657	#N/A	0.152094	0.151801	0.123895	0.189261	4.67064	0.162743	0.165294	0.144977	0.144242	0.151538	0.189755	0.152408	#N/A	0.179859	0.153524	#N/A	#N/A	#N/A	#N/A	#N/A	#N/A	#N/A	#N/A	#N/A	#N/A	0.0703795	#N/A	20	ENSG00000113758	DBN1	protein_coding	drebrin 1 [Source:HGNC Symbol;Acc:HGNC:2695]
KITLG	#N/A	#N/A	#N/A	#N/A	#N/A	#N/A	#N/A	#N/A	#N/A	#N/A	#N/A	#N/A	#N/A	#N/A	#N/A	#N/A	#N/A	#N/A	#N/A	#N/A	#N/A	#N/A	#N/A	#N/A	#N/A	#N/A	0.0963365	0.0510958	#N/A	#N/A	0.70476	#N/A	0.047377	#N/A	0.156415	#N/A	0.117146	0.152774	0.64096	0.302488	0.193208	0.15749	0.982206	0.243347	0.141183	0.147026	1.18453	0.10783	#N/A	0.110153	0.485733	#N/A	#N/A	#N/A	#N/A	#N/A	#N/A	#N/A	#N/A	#N/A	#N/A	0.067697	#N/A	20	ENSG00000049130	KITLG	protein_coding	KIT ligand [Source:HGNC Symbol;Acc:HGNC:6343]
SKAP2	#N/A	#N/A	#N/A	#N/A	#N/A	#N/A	#N/A	#N/A	#N/A	#N/A	#N/A	#N/A	#N/A	#N/A	#N/A	#N/A	#N/A	#N/A	#N/A	#N/A	#N/A	#N/A	#N/A	#N/A	#N/A	#N/A	#N/A	#N/A	#N/A	#N/A	2.63272	#N/A	2.14751	0.641452	2.36953	#N/A	2.56156	2.15798	2.75046	2.39834	2.11168	2.56456	2.46776	1.61914	2.06088	1.91819	2.02	2.42153	#N/A	2.56996	2.06376	1.49329	#N/A	#N/A	0.290131	#N/A	#N/A	#N/A	#N/A	#N/A	#N/A	#N/A	#N/A	20	ENSG00000005020	SKAP2	protein_coding	src kinase associated phosphoprotein 2 [Source:HGNC Symbol;Acc:HGNC:15687]
RCAN3	#N/A	#N/A	#N/A	#N/A	#N/A	#N/A	#N/A	#N/A	#N/A	#N/A	#N/A	#N/A	#N/A	#N/A	#N/A	#N/A	#N/A	#N/A	#N/A	#N/A	#N/A	#N/A	#N/A	#N/A	#N/A	#N/A	#N/A	#N/A	#N/A	#N/A	0.0187076	#N/A	0.0123562	0.0196815	0.0870175	0.0113816	0.0756107	0.0666771	0.0443355	0.0663989	0.0866332	0.0959931	0.328923	0.074795	0.0623122	0.0815634	0.0616053	0.0851526	0.0750702	0.087104	0.0732847	#N/A	#N/A	#N/A	#N/A	#N/A	#N/A	#N/A	#N/A	#N/A	#N/A	#N/A	#N/A	20	ENSG00000117602	RCAN3	protein_coding	RCAN family member 3 [Source:HGNC Symbol;Acc:HGNC:3042]
LINC02100	#N/A	#N/A	#N/A	#N/A	#N/A	#N/A	#N/A	#N/A	#N/A	#N/A	#N/A	#N/A	#N/A	#N/A	#N/A	#N/A	#N/A	#N/A	#N/A	#N/A	#N/A	#N/A	#N/A	#N/A	#N/A	#N/A	#N/A	#N/A	#N/A	#N/A	0.0243137	0.0166401	0.00127721	#N/A	0.0880788	#N/A	0.0568313	0.0815625	0.0382189	0.0632163	0.0879355	0.0837519	0.156845	0.0923532	0.0928818	0.0848713	0.0548691	0.0794708	0.0687807	0.0970924	0.0777197	#N/A	#N/A	#N/A	0.00832543	#N/A	#N/A	#N/A	#N/A	#N/A	#N/A	#N/A	#N/A	20	ENSG00000248693	LINC02100	lncRNA	long intergenic non-protein coding RNA 2100 [Source:HGNC Symbol;Acc:HGNC:52955]
PITPNC1	#N/A	#N/A	#N/A	#N/A	#N/A	#N/A	#N/A	#N/A	#N/A	#N/A	#N/A	#N/A	#N/A	#N/A	#N/A	#N/A	#N/A	#N/A	#N/A	#N/A	#N/A	#N/A	#N/A	#N/A	#N/A	#N/A	#N/A	#N/A	#N/A	#N/A	#N/A	#N/A	#N/A	#N/A	5.34379	0.138905	3.27654	4.9051	3.03172	3.74217	5.19123	4.65651	4.02229	3.45875	3.4931	3.78192	3.85166	3.91294	2.32896	3.1049	4.26284	2.02677	#N/A	#N/A	2.1383	#N/A	#N/A	#N/A	#N/A	#N/A	0.988288	#N/A	#N/A	20	ENSG00000154217	PITPNC1	protein_coding	phosphatidylinositol transfer protein cytoplasmic 1 [Source:HGNC Symbol;Acc:HGNC:21045]
TANC2	#N/A	#N/A	#N/A	#N/A	#N/A	#N/A	#N/A	#N/A	#N/A	#N/A	#N/A	#N/A	#N/A	#N/A	#N/A	#N/A	#N/A	#N/A	#N/A	#N/A	#N/A	#N/A	#N/A	#N/A	#N/A	#N/A	#N/A	#N/A	#N/A	#N/A	#N/A	#N/A	#N/A	#N/A	2.81063	#N/A	2.31085	3.14489	2.60011	3.00499	2.6916	2.07246	2.72744	2.1876	2.64472	1.48117	2.24366	3.0392	0.578889	2.53356	2.45559	1.44284	1.05629	#N/A	0.212501	0.0216338	#N/A	#N/A	#N/A	#N/A	#N/A	#N/A	#N/A	20	ENSG00000170921	TANC2	protein_coding	tetratricopeptide repeat, ankyrin repeat and coiled-coil containing 2 [Source:HGNC Symbol;Acc:HGNC:30212]
MDGA1	0.0477072	#N/A	#N/A	#N/A	#N/A	#N/A	#N/A	#N/A	#N/A	0.0712201	#N/A	#N/A	#N/A	#N/A	#N/A	#N/A	#N/A	#N/A	#N/A	#N/A	#N/A	#N/A	#N/A	#N/A	#N/A	#N/A	#N/A	0.0636693	0.0789902	#N/A	#N/A	#N/A	#N/A	#N/A	0.0812536	#N/A	0.0891585	0.112102	0.101134	0.0954691	0.824364	0.106175	0.120405	0.100999	0.107065	0.101844	0.140643	0.107989	#N/A	0.137688	0.113302	#N/A	#N/A	#N/A	#N/A	#N/A	#N/A	#N/A	#N/A	#N/A	#N/A	#N/A	#N/A	19	ENSG00000112139	MDGA1	protein_coding	MAM domain containing glycosylphosphatidylinositol anchor 1 [Source:HGNC Symbol;Acc:HGNC:19267]
LINC00882	0.383822	#N/A	1.35051	2.62114	0.144598	0.159465	0.0856335	3.24626	0.217777	0.483848	0.111661	0.078146	0.71124	#N/A	#N/A	#N/A	#N/A	#N/A	#N/A	#N/A	#N/A	#N/A	#N/A	#N/A	#N/A	#N/A	2.31067	0.604266	0.367997	#N/A	#N/A	#N/A	#N/A	#N/A	#N/A	#N/A	#N/A	#N/A	#N/A	#N/A	#N/A	#N/A	#N/A	0.715683	0.457235	#N/A	#N/A	#N/A	#N/A	#N/A	#N/A	#N/A	#N/A	#N/A	#N/A	#N/A	#N/A	#N/A	#N/A	#N/A	#N/A	0.386243	0.11293	19	ENSG00000242759	LINC00882	lncRNA	long intergenic non-protein coding RNA 882 [Source:HGNC Symbol;Acc:HGNC:48568]
EBF4	0.0341286	#N/A	#N/A	#N/A	#N/A	#N/A	#N/A	#N/A	#N/A	#N/A	#N/A	#N/A	#N/A	#N/A	#N/A	#N/A	#N/A	#N/A	#N/A	#N/A	0.0155528	#N/A	#N/A	#N/A	#N/A	#N/A	#N/A	0.0458697	0.0413507	#N/A	#N/A	#N/A	#N/A	#N/A	0.0799091	#N/A	0.0436007	0.06071	0.033352	0.0492986	0.39318	0.0697446	0.0613537	0.0611606	0.0552598	0.0605769	0.0718322	0.0766833	#N/A	0.0589841	0.0704047	#N/A	#N/A	#N/A	#N/A	#N/A	#N/A	#N/A	#N/A	#N/A	#N/A	#N/A	#N/A	19	ENSG00000088881	EBF4	protein_coding	EBF family member 4 [Source:HGNC Symbol;Acc:HGNC:29278]
HLA-F#204642	0.0508767	#N/A	#N/A	#N/A	#N/A	#N/A	#N/A	#N/A	#N/A	#N/A	#N/A	#N/A	#N/A	#N/A	#N/A	#N/A	#N/A	#N/A	#N/A	#N/A	0.0402719	#N/A	#N/A	#N/A	#N/A	#N/A	#N/A	#N/A	#N/A	#N/A	#N/A	#N/A	#N/A	#N/A	0.258307	0.0236604	0.226318	0.225891	4.27412	0.880316	0.265768	0.23877	7.93897	0.437847	0.244506	0.229591	0.248989	0.250735	0.159432	0.23919	0.240673	#N/A	#N/A	#N/A	#N/A	#N/A	#N/A	#N/A	#N/A	#N/A	#N/A	#N/A	#N/A	19	ENSG00000204642	HLA-F	protein_coding	major histocompatibility complex, class I, F [Source:HGNC Symbol;Acc:HGNC:4963]
CHSY3	#N/A	0.704523	#N/A	#N/A	#N/A	#N/A	#N/A	0.892855	#N/A	#N/A	#N/A	#N/A	#N/A	0.655134	#N/A	#N/A	#N/A	0.390626	#N/A	#N/A	0.893227	#N/A	#N/A	#N/A	#N/A	#N/A	2.60766	3.04523	4.35959	#N/A	1.55535	#N/A	2.282	1.35359	1.40733	#N/A	#N/A	0.869749	#N/A	1.70157	2.21829	3.6578	#N/A	#N/A	#N/A	#N/A	#N/A	#N/A	#N/A	#N/A	1.85707	#N/A	#N/A	#N/A	#N/A	#N/A	#N/A	#N/A	#N/A	#N/A	#N/A	4.24668	2.24344	19	ENSG00000198108	CHSY3	protein_coding	chondroitin sulfate synthase 3 [Source:HGNC Symbol;Acc:HGNC:24293]
TMEM47	#N/A	0.0215783	#N/A	#N/A	#N/A	#N/A	#N/A	#N/A	#N/A	#N/A	#N/A	#N/A	#N/A	0.121421	#N/A	0.0212911	#N/A	0.0252977	0.0187588	#N/A	0.0235908	#N/A	#N/A	#N/A	#N/A	#N/A	0.0821347	0.0400896	0.0859019	#N/A	#N/A	#N/A	#N/A	#N/A	#N/A	#N/A	0.731815	#N/A	0.574366	#N/A	#N/A	#N/A	1.11215	0.586095	0.0658031	#N/A	0.943984	0.871699	#N/A	0.845738	#N/A	#N/A	#N/A	#N/A	#N/A	#N/A	#N/A	#N/A	#N/A	#N/A	#N/A	0.0255079	0.0474058	19	ENSG00000147027	TMEM47	protein_coding	transmembrane protein 47 [Source:HGNC Symbol;Acc:HGNC:18515]
HTRA1	#N/A	0.0475517	#N/A	#N/A	#N/A	#N/A	#N/A	#N/A	#N/A	#N/A	#N/A	#N/A	#N/A	#N/A	#N/A	#N/A	#N/A	#N/A	#N/A	#N/A	#N/A	#N/A	#N/A	#N/A	#N/A	0.0448856	#N/A	#N/A	#N/A	#N/A	#N/A	#N/A	#N/A	#N/A	0.127627	#N/A	0.138709	0.142925	0.127186	0.133077	0.141809	0.114017	0.12525	0.118425	0.131084	0.0941977	0.300772	0.140874	#N/A	0.187611	0.11685	#N/A	#N/A	#N/A	#N/A	#N/A	#N/A	#N/A	#N/A	#N/A	#N/A	0.0790111	0.0555484	19	ENSG00000166033	HTRA1	protein_coding	HtrA serine peptidase 1 [Source:HGNC Symbol;Acc:HGNC:9476]
NECTIN3	#N/A	0.0618799	#N/A	#N/A	#N/A	#N/A	#N/A	#N/A	#N/A	#N/A	0.0640379	#N/A	#N/A	#N/A	#N/A	#N/A	#N/A	#N/A	#N/A	#N/A	#N/A	#N/A	#N/A	#N/A	#N/A	0.268435	0.811831	0.449831	0.29491	#N/A	#N/A	#N/A	#N/A	#N/A	2.86708	#N/A	1.41979	2.14773	#N/A	2.05394	2.51674	3.37456	#N/A	1.17867	#N/A	1.2029	1.06604	1.12256	#N/A	#N/A	2.22333	#N/A	#N/A	#N/A	#N/A	#N/A	#N/A	#N/A	#N/A	#N/A	#N/A	0.355148	0.18954	19	ENSG00000177707	NECTIN3	protein_coding	nectin cell adhesion molecule 3 [Source:HGNC Symbol;Acc:HGNC:17664]
TRPS1	#N/A	#N/A	6.34705	3.96046	4.61679	7.3242	4.84769	3.38424	5.06963	#N/A	3.1019	#N/A	1.21273	#N/A	#N/A	#N/A	#N/A	#N/A	#N/A	#N/A	#N/A	#N/A	#N/A	#N/A	#N/A	#N/A	#N/A	#N/A	#N/A	#N/A	#N/A	#N/A	#N/A	#N/A	#N/A	#N/A	#N/A	#N/A	#N/A	#N/A	#N/A	#N/A	#N/A	0.640226	#N/A	#N/A	#N/A	#N/A	0.661956	#N/A	#N/A	0.932622	#N/A	0.932871	0.533651	#N/A	0.495542	1.28504	0.904655	#N/A	#N/A	0.857305	1.66483	19	ENSG00000104447	TRPS1	protein_coding	transcriptional repressor GATA binding 1 [Source:HGNC Symbol;Acc:HGNC:12340]
PARP8	#N/A	#N/A	#N/A	#N/A	#N/A	#N/A	#N/A	0.960946	#N/A	1.41759	#N/A	#N/A	#N/A	#N/A	#N/A	#N/A	#N/A	#N/A	#N/A	#N/A	#N/A	#N/A	#N/A	#N/A	#N/A	#N/A	#N/A	#N/A	#N/A	#N/A	#N/A	#N/A	#N/A	#N/A	6.64169	0.0176124	6.57985	0.319048	5.44464	0.232583	8.1227	0.245416	6.97138	0.208663	0.237605	0.22718	5.82535	0.241697	0.253908	5.74423	0.97659	#N/A	#N/A	#N/A	#N/A	#N/A	#N/A	#N/A	#N/A	#N/A	#N/A	#N/A	#N/A	19	ENSG00000151883	PARP8	protein_coding	poly(ADP-ribose) polymerase family member 8 [Source:HGNC Symbol;Acc:HGNC:26124]
PCDH9	#N/A	#N/A	4.73765	2.69667	0.333428	0.152628	0.178972	1.87618	0.154936	#N/A	#N/A	#N/A	#N/A	#N/A	#N/A	#N/A	#N/A	#N/A	#N/A	#N/A	#N/A	#N/A	#N/A	#N/A	#N/A	0.252119	2.61721	0.153116	0.359801	#N/A	#N/A	#N/A	#N/A	#N/A	#N/A	#N/A	#N/A	#N/A	#N/A	0.837192	1.29336	1.03188	#N/A	#N/A	#N/A	#N/A	#N/A	#N/A	#N/A	#N/A	#N/A	0.994544	1.14097	#N/A	#N/A	#N/A	#N/A	0.0581283	#N/A	#N/A	#N/A	0.183952	0.129174	19	ENSG00000184226	PCDH9	protein_coding	protocadherin 9 [Source:HGNC Symbol;Acc:HGNC:8661]
GIN1	#N/A	#N/A	3.26225	0.719271	0.124728	0.109399	0.0760834	0.682893	0.0825849	#N/A	0.0557699	#N/A	0.247248	1.67528	1.93803	#N/A	#N/A	0.152631	0.0373269	0.0349834	0.0392104	0.0307432	#N/A	#N/A	#N/A	#N/A	#N/A	#N/A	#N/A	#N/A	#N/A	#N/A	0.450913	#N/A	#N/A	#N/A	#N/A	#N/A	#N/A	#N/A	#N/A	#N/A	#N/A	#N/A	#N/A	#N/A	#N/A	#N/A	#N/A	#N/A	#N/A	2.25389	1.34391	#N/A	#N/A	#N/A	#N/A	#N/A	#N/A	#N/A	#N/A	#N/A	#N/A	19	ENSG00000145723	GIN1	protein_coding	gypsy retrotransposon integrase 1 [Source:HGNC Symbol;Acc:HGNC:25959]
GAS1RR	#N/A	#N/A	0.174425	0.0921591	0.0986566	0.105164	0.0660264	0.0727199	0.0552923	#N/A	#N/A	#N/A	#N/A	#N/A	#N/A	#N/A	#N/A	#N/A	#N/A	#N/A	#N/A	#N/A	#N/A	#N/A	#N/A	#N/A	0.132493	0.0925043	#N/A	#N/A	#N/A	#N/A	#N/A	#N/A	1.6665	0.0281277	#N/A	#N/A	#N/A	1.68686	2.18796	#N/A	#N/A	#N/A	#N/A	#N/A	#N/A	#N/A	#N/A	#N/A	2.18381	0.0513048	#N/A	#N/A	0.0143447	#N/A	#N/A	#N/A	0.00743811	#N/A	#N/A	0.100205	0.093597	19	ENSG00000226237	GAS1RR	lncRNA	GAS1 adjacent regulatory RNA [Source:HGNC Symbol;Acc:HGNC:52261]
C8orf88	#N/A	#N/A	#N/A	#N/A	#N/A	#N/A	#N/A	0.0671135	#N/A	0.0570906	#N/A	#N/A	#N/A	#N/A	#N/A	#N/A	#N/A	#N/A	#N/A	#N/A	#N/A	#N/A	#N/A	#N/A	#N/A	#N/A	#N/A	0.0708914	#N/A	#N/A	#N/A	#N/A	#N/A	#N/A	0.108093	#N/A	0.115635	0.121283	0.11789	0.116243	3.90947	0.12371	0.261611	0.127875	0.110235	0.117964	0.11191	0.117813	#N/A	0.116971	0.125681	#N/A	#N/A	#N/A	#N/A	#N/A	#N/A	#N/A	#N/A	#N/A	#N/A	0.0835276	#N/A	19	ENSG00000253250	C8orf88	protein_coding	chromosome 8 open reading frame 88 [Source:HGNC Symbol;Acc:HGNC:44672]
DKK2	#N/A	#N/A	0.0260803	#N/A	0.0466962	0.0189853	0.0322083	0.026181	#N/A	#N/A	#N/A	#N/A	#N/A	#N/A	#N/A	#N/A	#N/A	#N/A	#N/A	#N/A	#N/A	#N/A	#N/A	#N/A	#N/A	#N/A	0.0488486	0.0330703	#N/A	#N/A	#N/A	#N/A	#N/A	#N/A	#N/A	#N/A	#N/A	#N/A	0.158247	#N/A	#N/A	#N/A	0.618045	#N/A	0.0753456	#N/A	0.698031	0.0472919	#N/A	0.0724913	#N/A	0.018691	0.00570313	0.0154836	0.00776852	#N/A	#N/A	#N/A	#N/A	#N/A	#N/A	0.036709	0.0378007	19	ENSG00000155011	DKK2	protein_coding	dickkopf WNT signaling pathway inhibitor 2 [Source:HGNC Symbol;Acc:HGNC:2892]
RGS7BP	#N/A	#N/A	0.0564265	0.0399428	0.0524594	0.0525209	0.0352557	0.0297248	#N/A	#N/A	0.0227267	#N/A	#N/A	#N/A	#N/A	#N/A	#N/A	#N/A	#N/A	#N/A	#N/A	#N/A	#N/A	#N/A	#N/A	0.0199285	0.0702517	#N/A	0.0571752	#N/A	0.0136853	#N/A	0.0256568	#N/A	#N/A	#N/A	#N/A	#N/A	0.817775	0.254259	0.872845	#N/A	1.85762	0.0153457	#N/A	#N/A	#N/A	#N/A	#N/A	0.399117	#N/A	#N/A	#N/A	#N/A	#N/A	#N/A	#N/A	#N/A	#N/A	#N/A	#N/A	0.0393824	#N/A	19	ENSG00000186479	RGS7BP	protein_coding	regulator of G protein signaling 7 binding protein [Source:HGNC Symbol;Acc:HGNC:23271]
MARCHF1	#N/A	#N/A	2.34001	#N/A	0.11843	0.0941457	0.0570247	0.539462	0.0713652	#N/A	#N/A	#N/A	#N/A	#N/A	#N/A	#N/A	#N/A	#N/A	#N/A	#N/A	0.0426012	#N/A	#N/A	#N/A	#N/A	#N/A	#N/A	#N/A	#N/A	#N/A	#N/A	#N/A	#N/A	#N/A	#N/A	#N/A	1.70328	1.27356	2.13728	1.1894	1.22845	#N/A	1.85501	1.47605	1.60797	#N/A	1.52751	1.69454	#N/A	2.42544	#N/A	2.1741	#N/A	#N/A	#N/A	#N/A	#N/A	#N/A	#N/A	#N/A	#N/A	#N/A	#N/A	19	ENSG00000145416	MARCHF1	protein_coding	membrane associated ring-CH-type finger 1 [Source:HGNC Symbol;Acc:HGNC:26077]
LINC00578	#N/A	#N/A	0.209125	#N/A	0.0644737	#N/A	#N/A	0.0468342	#N/A	#N/A	#N/A	0.0210542	#N/A	#N/A	#N/A	#N/A	#N/A	#N/A	#N/A	#N/A	#N/A	#N/A	#N/A	#N/A	#N/A	#N/A	#N/A	#N/A	0.0824413	#N/A	#N/A	#N/A	#N/A	#N/A	0.0974469	#N/A	0.590128	0.0943018	0.27036	0.486766	2.79038	0.0865095	2.49852	#N/A	0.107211	#N/A	0.995003	0.0914336	#N/A	0.279718	0.106703	#N/A	#N/A	#N/A	#N/A	#N/A	#N/A	#N/A	#N/A	#N/A	#N/A	0.0691697	#N/A	19	ENSG00000228221	LINC00578	lncRNA	long intergenic non-protein coding RNA 578 [Source:HGNC Symbol;Acc:HGNC:43807]
RASD2	#N/A	#N/A	0.223355	#N/A	0.0605074	#N/A	#N/A	0.0402937	#N/A	0.0355573	#N/A	#N/A	#N/A	#N/A	#N/A	#N/A	#N/A	#N/A	#N/A	#N/A	#N/A	#N/A	#N/A	#N/A	#N/A	#N/A	#N/A	#N/A	0.0797611	#N/A	#N/A	#N/A	#N/A	#N/A	0.0934707	#N/A	0.0670032	0.165905	0.116649	0.210804	0.77471	0.0804527	0.183674	0.0895112	0.112366	#N/A	0.115056	0.0926622	#N/A	0.131303	0.410217	#N/A	#N/A	#N/A	#N/A	#N/A	#N/A	#N/A	#N/A	#N/A	#N/A	#N/A	#N/A	19	ENSG00000100302	RASD2	protein_coding	RASD family member 2 [Source:HGNC Symbol;Acc:HGNC:18229]
NECAB1	#N/A	#N/A	#N/A	#N/A	0.074077	0.0575926	#N/A	#N/A	0.047164	0.0596664	#N/A	#N/A	#N/A	#N/A	#N/A	#N/A	#N/A	#N/A	#N/A	#N/A	#N/A	#N/A	#N/A	#N/A	#N/A	#N/A	#N/A	0.0716938	#N/A	#N/A	#N/A	#N/A	#N/A	#N/A	0.0789577	#N/A	0.087584	0.238792	0.28883	0.10445	2.57186	0.0726453	3.31247	0.104794	0.0893656	#N/A	0.508967	0.281906	#N/A	0.0943859	0.447281	#N/A	#N/A	#N/A	#N/A	#N/A	#N/A	#N/A	#N/A	#N/A	#N/A	#N/A	#N/A	19	ENSG00000123119	NECAB1	protein_coding	N-terminal EF-hand calcium binding protein 1 [Source:HGNC Symbol;Acc:HGNC:20983]
ALDH7A1	#N/A	#N/A	#N/A	#N/A	#N/A	#N/A	#N/A	#N/A	0.184323	#N/A	#N/A	#N/A	#N/A	#N/A	#N/A	#N/A	#N/A	#N/A	#N/A	#N/A	#N/A	#N/A	#N/A	#N/A	#N/A	0.287555	#N/A	#N/A	0.359786	#N/A	#N/A	#N/A	#N/A	#N/A	0.986152	#N/A	1.47776	1.23442	1.72576	0.966515	0.884224	#N/A	1.49928	1.67101	1.65196	1.01052	1.47201	1.3943	#N/A	2.04953	1.04042	#N/A	#N/A	#N/A	#N/A	#N/A	#N/A	#N/A	#N/A	#N/A	#N/A	0.184577	0.133882	19	ENSG00000164904	ALDH7A1	protein_coding	aldehyde dehydrogenase 7 family member A1 [Source:HGNC Symbol;Acc:HGNC:877]
IK	#N/A	#N/A	0.867589	#N/A	#N/A	#N/A	0.0632785	#N/A	0.047665	#N/A	#N/A	#N/A	#N/A	#N/A	#N/A	#N/A	#N/A	#N/A	#N/A	#N/A	#N/A	#N/A	#N/A	#N/A	#N/A	#N/A	#N/A	#N/A	#N/A	#N/A	#N/A	#N/A	#N/A	#N/A	1.35208	0.0216788	1.75816	1.31344	1.02223	0.773255	2.58826	0.368908	2.8072	0.672503	0.163987	0.0860939	2.62948	1.63709	#N/A	1.69468	1.65855	#N/A	#N/A	#N/A	#N/A	#N/A	#N/A	#N/A	#N/A	#N/A	#N/A	#N/A	#N/A	19	ENSG00000113141	IK	protein_coding	IK cytokine [Source:HGNC Symbol;Acc:HGNC:5958]
NAA38	#N/A	#N/A	#N/A	#N/A	0.0499897	#N/A	#N/A	#N/A	#N/A	0.0896247	#N/A	#N/A	#N/A	#N/A	#N/A	#N/A	#N/A	#N/A	#N/A	#N/A	#N/A	#N/A	#N/A	#N/A	#N/A	#N/A	#N/A	#N/A	0.0630839	#N/A	#N/A	#N/A	#N/A	#N/A	0.126585	#N/A	0.101224	0.128354	0.0758955	0.082642	0.137704	0.133156	0.145935	0.120767	0.131703	0.121416	0.122515	0.118401	0.110945	0.137546	0.111834	#N/A	#N/A	#N/A	#N/A	#N/A	#N/A	#N/A	#N/A	#N/A	#N/A	#N/A	#N/A	19	ENSG00000183011	NAA38	protein_coding	N-alpha-acetyltransferase 38, NatC auxiliary subunit [Source:HGNC Symbol;Acc:HGNC:28212]
LINC00342	#N/A	#N/A	#N/A	#N/A	#N/A	#N/A	#N/A	#N/A	#N/A	1.22033	#N/A	#N/A	#N/A	#N/A	#N/A	#N/A	#N/A	#N/A	#N/A	#N/A	#N/A	#N/A	#N/A	#N/A	#N/A	#N/A	#N/A	#N/A	0.916481	#N/A	#N/A	#N/A	#N/A	#N/A	1.7037	0.181724	1.68101	1.67218	2.11269	1.6234	1.50783	1.71096	1.95399	2.1258	2.31514	2.38325	1.90884	1.88473	2.83713	2.15866	1.58944	#N/A	#N/A	#N/A	#N/A	#N/A	#N/A	#N/A	#N/A	#N/A	#N/A	#N/A	#N/A	19	ENSG00000232931	LINC00342	lncRNA	long intergenic non-protein coding RNA 342 [Source:HGNC Symbol;Acc:HGNC:42470]
HMGN5	#N/A	#N/A	#N/A	#N/A	#N/A	#N/A	#N/A	#N/A	#N/A	0.159724	#N/A	#N/A	#N/A	#N/A	#N/A	#N/A	#N/A	#N/A	#N/A	#N/A	#N/A	#N/A	#N/A	#N/A	#N/A	0.0415474	#N/A	#N/A	#N/A	#N/A	#N/A	#N/A	#N/A	#N/A	0.176148	#N/A	0.173807	0.168319	0.157453	0.166358	0.190719	0.168958	0.168648	0.166376	0.170114	0.158884	0.157974	0.170808	#N/A	0.164882	0.183336	#N/A	#N/A	#N/A	#N/A	#N/A	#N/A	#N/A	#N/A	#N/A	#N/A	0.0717381	0.0909091	19	ENSG00000198157	HMGN5	protein_coding	high mobility group nucleosome binding domain 5 [Source:HGNC Symbol;Acc:HGNC:8013]
MBOAT1	#N/A	#N/A	#N/A	#N/A	#N/A	0.48066	#N/A	#N/A	#N/A	1.56472	#N/A	#N/A	#N/A	#N/A	#N/A	#N/A	#N/A	#N/A	#N/A	#N/A	#N/A	#N/A	#N/A	#N/A	#N/A	#N/A	#N/A	#N/A	#N/A	#N/A	#N/A	#N/A	#N/A	#N/A	2.56168	0.0237215	3.64624	3.20348	4.80316	3.86926	2.99968	1.62914	6.38208	4.29953	7.39188	1.46297	6.26203	4.47997	#N/A	6.34041	2.9175	#N/A	#N/A	#N/A	#N/A	#N/A	0.0224743	#N/A	#N/A	#N/A	#N/A	#N/A	#N/A	19	ENSG00000172197	MBOAT1	protein_coding	membrane bound O-acyltransferase domain containing 1 [Source:HGNC Symbol;Acc:HGNC:21579]
#257894	#N/A	#N/A	#N/A	#N/A	#N/A	#N/A	#N/A	#N/A	#N/A	6.81768e-05	#N/A	#N/A	#N/A	#N/A	#N/A	#N/A	#N/A	#N/A	#N/A	#N/A	#N/A	0.00685174	#N/A	#N/A	#N/A	0.0177384	#N/A	#N/A	#N/A	#N/A	#N/A	#N/A	#N/A	#N/A	0.0298152	0.00135579	0.0114212	0.0279565	#N/A	0.0209299	0.187816	0.0307117	0.0584752	0.0181604	0.0480812	0.0257634	0.0165668	0.0284495	#N/A	0.0205415	0.0260955	#N/A	#N/A	#N/A	#N/A	#N/A	#N/A	#N/A	#N/A	#N/A	#N/A	#N/A	0.000793754	19	ENSG00000257894		lncRNA	novel transcript
GALNT7	#N/A	#N/A	#N/A	#N/A	#N/A	#N/A	#N/A	#N/A	#N/A	1.2902	0.0665821	0.0964944	#N/A	#N/A	#N/A	#N/A	#N/A	#N/A	#N/A	#N/A	#N/A	#N/A	#N/A	#N/A	#N/A	#N/A	#N/A	#N/A	#N/A	#N/A	#N/A	#N/A	#N/A	#N/A	0.252767	0.0249035	4.14597	5.00646	5.66894	0.736056	7.00186	0.245553	8.28958	5.41607	0.333568	0.22912	7.29081	6.25023	#N/A	5.98402	5.70624	#N/A	#N/A	#N/A	#N/A	#N/A	#N/A	#N/A	#N/A	#N/A	#N/A	#N/A	#N/A	19	ENSG00000109586	GALNT7	protein_coding	polypeptide N-acetylgalactosaminyltransferase 7 [Source:HGNC Symbol;Acc:HGNC:4129]
MICAL1	#N/A	#N/A	#N/A	#N/A	#N/A	#N/A	#N/A	#N/A	#N/A	1.65913	#N/A	#N/A	#N/A	#N/A	#N/A	#N/A	#N/A	#N/A	#N/A	#N/A	0.0329528	#N/A	#N/A	#N/A	#N/A	#N/A	0.207747	#N/A	#N/A	#N/A	#N/A	#N/A	#N/A	#N/A	0.324905	#N/A	0.540216	0.251786	4.77829	4.33769	7.19068	0.210214	7.02659	0.243668	0.231375	0.227219	5.84426	0.231352	0.179038	0.232888	0.242764	#N/A	#N/A	#N/A	#N/A	#N/A	#N/A	#N/A	#N/A	#N/A	#N/A	#N/A	#N/A	19	ENSG00000135596	MICAL1	protein_coding	microtubule associated monooxygenase, calponin and LIM domain containing 1 [Source:HGNC Symbol;Acc:HGNC:20619]
ERICH1#104714	#N/A	#N/A	#N/A	#N/A	#N/A	#N/A	#N/A	#N/A	#N/A	1.03334	#N/A	#N/A	#N/A	#N/A	#N/A	#N/A	#N/A	#N/A	#N/A	#N/A	#N/A	#N/A	#N/A	#N/A	#N/A	#N/A	#N/A	#N/A	#N/A	#N/A	#N/A	#N/A	#N/A	#N/A	2.3083	0.0996801	2.27604	2.02024	1.95761	2.00738	1.96827	1.8872	2.21372	2.00348	2.19283	1.23545	2.15505	2.288	1.40912	2.37552	1.94541	#N/A	#N/A	#N/A	#N/A	#N/A	#N/A	#N/A	#N/A	#N/A	0.899487	#N/A	#N/A	19	ENSG00000104714	ERICH1	protein_coding	glutamate rich 1 [Source:HGNC Symbol;Acc:HGNC:27234]
TUBB6	#N/A	#N/A	#N/A	#N/A	#N/A	#N/A	#N/A	#N/A	#N/A	1.27824	#N/A	#N/A	#N/A	#N/A	#N/A	#N/A	#N/A	#N/A	#N/A	#N/A	#N/A	#N/A	#N/A	#N/A	#N/A	#N/A	#N/A	#N/A	#N/A	#N/A	#N/A	#N/A	#N/A	#N/A	1.97527	#N/A	2.63169	2.12087	2.19574	2.27595	1.96131	1.74759	1.89808	2.49513	2.01223	2.02639	1.88432	1.99585	1.0645	2.10899	1.83218	#N/A	#N/A	#N/A	#N/A	#N/A	#N/A	#N/A	#N/A	#N/A	#N/A	0.495802	0.2826	19	ENSG00000176014	TUBB6	protein_coding	tubulin beta 6 class V [Source:HGNC Symbol;Acc:HGNC:20776]
KATNAL1	#N/A	#N/A	#N/A	#N/A	#N/A	#N/A	#N/A	#N/A	#N/A	1.25958	#N/A	#N/A	#N/A	#N/A	#N/A	#N/A	#N/A	#N/A	#N/A	#N/A	#N/A	#N/A	#N/A	#N/A	#N/A	0.541674	1.10793	#N/A	#N/A	#N/A	#N/A	#N/A	#N/A	#N/A	1.37578	0.158755	1.80246	1.5942	1.51784	1.60205	1.52488	1.36982	1.17354	1.5234	1.46941	1.63706	1.43704	1.4698	#N/A	1.40439	1.53067	#N/A	#N/A	#N/A	#N/A	#N/A	#N/A	#N/A	#N/A	#N/A	#N/A	#N/A	#N/A	19	ENSG00000102781	KATNAL1	protein_coding	katanin catalytic subunit A1 like 1 [Source:HGNC Symbol;Acc:HGNC:28361]
KRTCAP2	#N/A	#N/A	#N/A	#N/A	#N/A	#N/A	#N/A	#N/A	#N/A	0.19764	#N/A	#N/A	#N/A	#N/A	#N/A	#N/A	#N/A	#N/A	#N/A	#N/A	#N/A	#N/A	#N/A	#N/A	#N/A	#N/A	#N/A	0.0969148	#N/A	#N/A	0.317665	#N/A	#N/A	#N/A	0.15375	#N/A	0.174949	0.150619	0.651026	0.385101	0.208367	0.162835	0.89363	0.140291	0.163451	0.160294	0.722987	0.260915	0.123766	0.190959	0.537521	#N/A	#N/A	#N/A	#N/A	#N/A	#N/A	#N/A	#N/A	#N/A	#N/A	#N/A	#N/A	19	ENSG00000163463	KRTCAP2	protein_coding	keratinocyte associated protein 2 [Source:HGNC Symbol;Acc:HGNC:28942]
PRRG4	#N/A	#N/A	#N/A	#N/A	#N/A	#N/A	#N/A	#N/A	#N/A	0.0476004	#N/A	#N/A	#N/A	0.0249272	#N/A	#N/A	#N/A	#N/A	#N/A	#N/A	#N/A	#N/A	#N/A	#N/A	#N/A	#N/A	#N/A	#N/A	#N/A	#N/A	0.0346008	#N/A	#N/A	0.0288175	0.0855053	#N/A	0.045819	0.0831245	0.0575687	0.0393636	0.0861223	0.0875638	0.117414	0.0928402	0.0772264	0.08241	0.0664283	0.0869154	#N/A	0.0734457	0.0821902	#N/A	#N/A	#N/A	#N/A	#N/A	#N/A	#N/A	#N/A	#N/A	#N/A	#N/A	#N/A	19	ENSG00000135378	PRRG4	protein_coding	proline rich and Gla domain 4 [Source:HGNC Symbol;Acc:HGNC:30799]
RABAC1	#N/A	#N/A	#N/A	#N/A	#N/A	#N/A	#N/A	#N/A	#N/A	0.104776	#N/A	#N/A	#N/A	#N/A	#N/A	#N/A	#N/A	#N/A	#N/A	#N/A	#N/A	#N/A	#N/A	#N/A	#N/A	#N/A	0.0850756	0.0645151	#N/A	#N/A	#N/A	#N/A	#N/A	#N/A	0.18329	#N/A	0.184015	0.186038	0.160797	0.16037	0.20333	0.17349	0.198679	0.176692	0.172332	0.160225	0.188703	0.18158	0.107604	0.18402	0.188288	#N/A	#N/A	#N/A	#N/A	#N/A	#N/A	#N/A	#N/A	#N/A	#N/A	#N/A	#N/A	19	ENSG00000105404	RABAC1	protein_coding	Rab acceptor 1 [Source:HGNC Symbol;Acc:HGNC:9794]
ETV1	#N/A	#N/A	#N/A	#N/A	#N/A	#N/A	#N/A	#N/A	#N/A	0.0443541	#N/A	#N/A	#N/A	#N/A	#N/A	#N/A	#N/A	#N/A	#N/A	#N/A	#N/A	#N/A	#N/A	#N/A	#N/A	#N/A	#N/A	0.0314947	#N/A	#N/A	#N/A	#N/A	#N/A	#N/A	0.100285	#N/A	0.0810023	0.0950436	0.0821046	0.0623701	0.0911358	0.0915603	0.0979513	0.0667804	0.0779016	0.0823056	0.0912488	0.0865638	#N/A	0.0884166	0.0821339	#N/A	#N/A	#N/A	#N/A	#N/A	#N/A	#N/A	#N/A	#N/A	#N/A	0.0613842	0.06169	19	ENSG00000006468	ETV1	protein_coding	ETS variant transcription factor 1 [Source:HGNC Symbol;Acc:HGNC:3490]
AHNAK	#N/A	#N/A	#N/A	#N/A	#N/A	#N/A	#N/A	#N/A	#N/A	0.278601	#N/A	#N/A	#N/A	#N/A	#N/A	#N/A	#N/A	#N/A	#N/A	#N/A	#N/A	#N/A	#N/A	#N/A	#N/A	#N/A	#N/A	#N/A	#N/A	#N/A	#N/A	#N/A	#N/A	#N/A	3.95558	0.0194965	3.1106	3.85262	2.61058	2.80981	4.61963	3.86517	2.35197	2.72185	1.96263	2.31739	2.48237	3.02819	#N/A	2.13355	2.96288	0.854595	#N/A	#N/A	0.419041	#N/A	#N/A	#N/A	#N/A	#N/A	#N/A	#N/A	#N/A	19	ENSG00000124942	AHNAK	protein_coding	AHNAK nucleoprotein [Source:HGNC Symbol;Acc:HGNC:347]
GLIS2#126603	#N/A	#N/A	#N/A	#N/A	#N/A	#N/A	#N/A	#N/A	#N/A	0.0603222	#N/A	#N/A	#N/A	#N/A	#N/A	#N/A	#N/A	#N/A	0.0233046	#N/A	#N/A	#N/A	#N/A	#N/A	#N/A	#N/A	0.0785873	#N/A	#N/A	#N/A	#N/A	#N/A	#N/A	#N/A	0.136543	#N/A	0.12993	0.135594	0.12511	0.139749	0.141544	0.124693	0.136076	0.110064	0.131322	0.120103	0.126645	0.128699	#N/A	0.125482	0.132562	#N/A	#N/A	#N/A	#N/A	#N/A	#N/A	#N/A	#N/A	#N/A	#N/A	0.0851632	#N/A	19	ENSG00000126603	GLIS2	protein_coding	GLIS family zinc finger 2 [Source:HGNC Symbol;Acc:HGNC:29450]
VAV2	#N/A	#N/A	#N/A	#N/A	#N/A	#N/A	#N/A	#N/A	#N/A	0.384653	#N/A	#N/A	#N/A	#N/A	#N/A	#N/A	#N/A	#N/A	#N/A	#N/A	#N/A	#N/A	#N/A	#N/A	#N/A	#N/A	#N/A	#N/A	#N/A	#N/A	#N/A	#N/A	#N/A	#N/A	0.100974	#N/A	0.504605	0.125322	0.0874993	0.0999537	0.857647	0.114383	5.5467	0.0885704	0.114222	0.122218	0.1079	0.115492	0.0781637	0.113024	0.126373	#N/A	#N/A	#N/A	#N/A	#N/A	#N/A	#N/A	#N/A	#N/A	#N/A	0.0562525	0.0256842	19	ENSG00000160293	VAV2	protein_coding	vav guanine nucleotide exchange factor 2 [Source:HGNC Symbol;Acc:HGNC:12658]
PKN1	#N/A	#N/A	#N/A	#N/A	#N/A	#N/A	#N/A	#N/A	#N/A	1.02828	#N/A	#N/A	#N/A	#N/A	#N/A	#N/A	#N/A	#N/A	#N/A	#N/A	#N/A	#N/A	#N/A	0.0369772	#N/A	#N/A	#N/A	#N/A	#N/A	#N/A	#N/A	#N/A	#N/A	#N/A	2.53297	0.0546088	2.99072	2.87016	2.95352	2.21431	2.65022	2.21258	3.02125	2.63829	2.85908	1.44771	2.97893	3.32534	0.741349	3.07143	2.61083	#N/A	#N/A	#N/A	#N/A	#N/A	#N/A	#N/A	#N/A	#N/A	#N/A	#N/A	#N/A	19	ENSG00000123143	PKN1	protein_coding	protein kinase N1 [Source:HGNC Symbol;Acc:HGNC:9405]
ADAM32#197140	#N/A	#N/A	0.403489	#N/A	0.0611563	0.0773277	#N/A	#N/A	#N/A	#N/A	0.0189161	#N/A	#N/A	#N/A	#N/A	#N/A	#N/A	#N/A	#N/A	#N/A	#N/A	#N/A	#N/A	#N/A	#N/A	#N/A	#N/A	#N/A	#N/A	#N/A	#N/A	#N/A	#N/A	#N/A	1.16949	#N/A	1.2628	1.25279	1.8323	2.02348	1.20958	#N/A	0.844464	0.438801	0.139009	#N/A	#N/A	1.36316	#N/A	#N/A	1.46555	#N/A	0.0327506	#N/A	0.0103601	#N/A	#N/A	#N/A	#N/A	#N/A	0.0160792	0.0680825	#N/A	19	ENSG00000197140	ADAM32	protein_coding	ADAM metallopeptidase domain 32 [Source:HGNC Symbol;Acc:HGNC:15479]
SLC12A7#113504	#N/A	#N/A	1.22727	#N/A	0.108556	#N/A	#N/A	#N/A	#N/A	#N/A	#N/A	0.0469643	#N/A	#N/A	#N/A	#N/A	#N/A	#N/A	#N/A	#N/A	#N/A	#N/A	#N/A	#N/A	#N/A	#N/A	#N/A	#N/A	#N/A	#N/A	#N/A	#N/A	#N/A	#N/A	0.219279	#N/A	0.183189	0.224844	0.202263	0.183342	0.233049	0.206426	7.17428	0.363363	0.210385	0.164993	0.299154	0.207058	0.177056	0.206381	0.207029	#N/A	#N/A	#N/A	#N/A	#N/A	#N/A	#N/A	#N/A	#N/A	#N/A	#N/A	#N/A	19	ENSG00000113504	SLC12A7	protein_coding	solute carrier family 12 member 7 [Source:HGNC Symbol;Acc:HGNC:10915]
EMILIN2	#N/A	#N/A	0.0437714	#N/A	0.0521748	0.055297	#N/A	#N/A	#N/A	#N/A	#N/A	#N/A	#N/A	#N/A	#N/A	#N/A	#N/A	#N/A	0.0170911	#N/A	#N/A	#N/A	#N/A	#N/A	#N/A	#N/A	#N/A	#N/A	#N/A	#N/A	#N/A	#N/A	#N/A	#N/A	0.0983131	#N/A	0.0768376	0.0955736	0.0639856	0.0673373	0.104773	0.0905943	0.121583	0.0788959	0.060818	0.0660458	0.073146	0.0949374	#N/A	0.0472739	0.100732	#N/A	#N/A	#N/A	#N/A	#N/A	#N/A	#N/A	#N/A	#N/A	#N/A	#N/A	#N/A	19	ENSG00000132205	EMILIN2	protein_coding	elastin microfibril interfacer 2 [Source:HGNC Symbol;Acc:HGNC:19881]
C14orf132	#N/A	#N/A	0.0955645	#N/A	0.0750973	0.0671764	#N/A	#N/A	#N/A	#N/A	#N/A	#N/A	#N/A	#N/A	#N/A	#N/A	#N/A	#N/A	#N/A	#N/A	#N/A	#N/A	#N/A	#N/A	#N/A	#N/A	0.0968018	#N/A	0.0820205	#N/A	#N/A	#N/A	#N/A	#N/A	0.206269	#N/A	0.076429	0.12426	0.0962278	0.179625	2.5666	#N/A	0.13941	0.109516	0.131316	#N/A	0.134822	0.107019	#N/A	0.132216	#N/A	0.0208844	#N/A	#N/A	0.0114572	#N/A	#N/A	#N/A	#N/A	#N/A	#N/A	#N/A	#N/A	19	ENSG00000227051	C14orf132	protein_coding	chromosome 14 open reading frame 132 [Source:HGNC Symbol;Acc:HGNC:20346]
ADH5	#N/A	#N/A	1.45392	#N/A	0.0716453	#N/A	#N/A	#N/A	#N/A	#N/A	#N/A	#N/A	#N/A	#N/A	#N/A	#N/A	#N/A	#N/A	#N/A	#N/A	#N/A	#N/A	#N/A	#N/A	#N/A	#N/A	#N/A	0.132872	#N/A	#N/A	#N/A	#N/A	#N/A	#N/A	1.97805	#N/A	2.50476	1.78482	2.49076	1.88581	1.86302	1.15041	1.54297	1.87132	1.4811	0.394386	1.62536	1.67474	#N/A	1.96218	1.61311	#N/A	#N/A	#N/A	#N/A	#N/A	#N/A	#N/A	#N/A	#N/A	#N/A	#N/A	0.0654739	19	ENSG00000197894	ADH5	protein_coding	alcohol dehydrogenase 5 (class III), chi polypeptide [Source:HGNC Symbol;Acc:HGNC:253]
#254605	#N/A	#N/A	0.0427178	#N/A	#N/A	0.0280784	#N/A	#N/A	#N/A	#N/A	#N/A	#N/A	#N/A	#N/A	#N/A	#N/A	#N/A	#N/A	#N/A	#N/A	#N/A	#N/A	#N/A	#N/A	#N/A	#N/A	0.0354376	#N/A	#N/A	#N/A	#N/A	#N/A	#N/A	#N/A	0.0437821	#N/A	0.0514909	0.0441515	0.0521733	0.0516196	0.0451859	0.0479669	0.0493045	0.0487939	0.0455414	0.0425028	0.0513247	0.032005	#N/A	0.0515931	0.0530818	#N/A	#N/A	#N/A	#N/A	#N/A	#N/A	#N/A	#N/A	#N/A	#N/A	0.0297392	#N/A	19	ENSG00000254605		lncRNA	novel transcript
CD248	#N/A	#N/A	0.0820504	#N/A	#N/A	#N/A	#N/A	#N/A	#N/A	#N/A	#N/A	#N/A	#N/A	#N/A	#N/A	#N/A	#N/A	#N/A	#N/A	#N/A	#N/A	#N/A	#N/A	#N/A	#N/A	#N/A	#N/A	0.0470209	#N/A	#N/A	#N/A	#N/A	#N/A	#N/A	0.0806831	#N/A	0.0979828	0.0991647	0.0939015	0.0981284	0.108828	0.0888846	0.0913774	0.0935314	0.0911527	0.0826733	0.10082	0.0975692	#N/A	0.0765491	0.100554	#N/A	#N/A	#N/A	#N/A	#N/A	#N/A	#N/A	#N/A	#N/A	#N/A	0.0586811	0.0588546	19	ENSG00000174807	CD248	protein_coding	CD248 molecule [Source:HGNC Symbol;Acc:HGNC:18219]
#282057	#N/A	#N/A	0.0755436	#N/A	0.0500738	0.0532524	0.0338746	#N/A	#N/A	#N/A	#N/A	#N/A	#N/A	#N/A	#N/A	#N/A	#N/A	#N/A	#N/A	#N/A	#N/A	#N/A	#N/A	#N/A	#N/A	#N/A	0.0441664	#N/A	#N/A	#N/A	#N/A	#N/A	#N/A	#N/A	0.0641567	#N/A	0.0363513	0.0576265	0.0492805	0.0652121	2.0816	0.0534443	0.490866	0.0441507	0.085675	0.0772673	0.131481	0.0670733	#N/A	0.0712386	#N/A	#N/A	#N/A	#N/A	#N/A	#N/A	#N/A	#N/A	#N/A	#N/A	#N/A	#N/A	#N/A	19	ENSG00000282057		lncRNA	novel transcript
#261036	#N/A	#N/A	0.0360021	#N/A	0.0275868	#N/A	#N/A	#N/A	#N/A	#N/A	#N/A	#N/A	#N/A	#N/A	0.0156745	#N/A	#N/A	#N/A	#N/A	#N/A	#N/A	#N/A	#N/A	#N/A	#N/A	#N/A	0.0369215	#N/A	0.0297159	#N/A	0.0111188	#N/A	#N/A	#N/A	0.00654368	#N/A	0.0182816	#N/A	0.0462568	0.0359455	0.0348806	#N/A	0.0291627	0.0120152	0.0316702	#N/A	#N/A	0.00698393	#N/A	0.0278103	0.024017	#N/A	#N/A	#N/A	#N/A	#N/A	#N/A	#N/A	#N/A	#N/A	#N/A	0.0307349	0.0300616	19	ENSG00000261036		lncRNA	novel transcript
SLC25A6	#N/A	#N/A	0.236187	#N/A	0.0617623	#N/A	#N/A	#N/A	#N/A	#N/A	#N/A	#N/A	#N/A	0.126604	#N/A	0.0255897	#N/A	0.0364185	#N/A	#N/A	0.030914	#N/A	#N/A	#N/A	#N/A	#N/A	#N/A	#N/A	#N/A	#N/A	#N/A	#N/A	#N/A	#N/A	#N/A	#N/A	0.629499	0.899175	0.493854	0.678741	1.62695	0.127143	1.37463	0.117074	0.177337	#N/A	1.24018	0.49801	#N/A	0.588327	1.11209	#N/A	#N/A	#N/A	#N/A	#N/A	#N/A	#N/A	#N/A	#N/A	#N/A	#N/A	#N/A	19	ENSG00000169100	SLC25A6	protein_coding	solute carrier family 25 member 6 [Source:HGNC Symbol;Acc:HGNC:10992]
#274565	#N/A	#N/A	0.0621743	#N/A	0.050033	#N/A	#N/A	#N/A	#N/A	#N/A	#N/A	#N/A	#N/A	#N/A	#N/A	#N/A	#N/A	#N/A	#N/A	#N/A	#N/A	#N/A	#N/A	#N/A	#N/A	#N/A	0.0674644	#N/A	#N/A	#N/A	#N/A	#N/A	#N/A	#N/A	0.0876997	#N/A	0.0796491	0.0965982	0.094497	0.0880025	0.0993608	0.0897354	0.0939901	0.0764502	0.0890908	0.0809737	0.0830004	0.0952197	#N/A	0.0898077	0.0934784	#N/A	#N/A	#N/A	#N/A	#N/A	#N/A	#N/A	#N/A	#N/A	#N/A	0.0578324	#N/A	19	ENSG00000274565		lncRNA	novel transcript
NDN#182636	#N/A	#N/A	0.0566205	#N/A	0.0515557	#N/A	#N/A	#N/A	#N/A	#N/A	#N/A	#N/A	#N/A	#N/A	#N/A	#N/A	#N/A	#N/A	#N/A	#N/A	#N/A	#N/A	#N/A	#N/A	#N/A	#N/A	#N/A	#N/A	#N/A	#N/A	#N/A	#N/A	#N/A	#N/A	0.0974669	#N/A	0.0979828	0.0991647	0.0859085	0.0807124	0.108828	0.0917959	0.106674	0.0935314	0.0911527	0.0826733	0.10082	0.0975692	#N/A	0.0881307	0.100554	#N/A	#N/A	#N/A	#N/A	#N/A	#N/A	#N/A	#N/A	#N/A	#N/A	0.0586811	0.0588546	19	ENSG00000182636	NDN	protein_coding	necdin, MAGE family member [Source:HGNC Symbol;Acc:HGNC:7675]
FMO3	#N/A	#N/A	#N/A	0.0518472	#N/A	#N/A	#N/A	#N/A	#N/A	#N/A	#N/A	#N/A	#N/A	#N/A	#N/A	#N/A	#N/A	#N/A	#N/A	#N/A	#N/A	#N/A	#N/A	#N/A	#N/A	#N/A	#N/A	0.0500346	0.0565807	#N/A	#N/A	#N/A	#N/A	#N/A	0.0897988	#N/A	0.0984031	0.0992862	0.0898355	0.070083	0.100129	0.0895978	0.0934002	0.0876019	0.0916879	0.0833418	0.0703166	0.0948357	#N/A	0.095633	0.0937467	#N/A	#N/A	#N/A	#N/A	#N/A	#N/A	#N/A	#N/A	#N/A	#N/A	0.0588711	#N/A	19	ENSG00000007933	FMO3	protein_coding	flavin containing dimethylaniline monoxygenase 3 [Source:HGNC Symbol;Acc:HGNC:3771]
TMEM51-AS1	#N/A	#N/A	#N/A	0.0533536	#N/A	0.0540033	#N/A	#N/A	#N/A	#N/A	#N/A	#N/A	#N/A	#N/A	0.0217503	0.0206699	#N/A	#N/A	#N/A	#N/A	#N/A	#N/A	#N/A	#N/A	#N/A	#N/A	#N/A	#N/A	#N/A	#N/A	#N/A	#N/A	#N/A	#N/A	0.0630555	#N/A	0.0301095	0.0846283	0.0536278	0.0768035	0.213569	#N/A	0.217912	0.0786918	0.0750575	0.0820202	0.0498869	0.0610258	0.0747281	0.0784341	0.0737593	#N/A	#N/A	#N/A	#N/A	#N/A	#N/A	#N/A	#N/A	#N/A	#N/A	#N/A	#N/A	19	ENSG00000175147	TMEM51-AS1	lncRNA	TMEM51 antisense RNA 1 [Source:HGNC Symbol;Acc:HGNC:26301]
TMEM176B	#N/A	#N/A	#N/A	#N/A	0.0515557	0.0545896	#N/A	#N/A	#N/A	#N/A	#N/A	#N/A	#N/A	#N/A	#N/A	#N/A	#N/A	#N/A	#N/A	#N/A	#N/A	#N/A	#N/A	#N/A	#N/A	#N/A	#N/A	#N/A	#N/A	#N/A	#N/A	#N/A	#N/A	#N/A	0.0898536	#N/A	0.0979828	0.0991647	0.0909829	0.0981284	0.09645	0.0917959	0.0994616	0.0846147	0.0911527	0.0792587	0.10082	0.0851027	#N/A	0.0981359	0.100554	#N/A	#N/A	#N/A	#N/A	#N/A	#N/A	#N/A	#N/A	#N/A	#N/A	0.0586811	0.0588546	19	ENSG00000106565	TMEM176B	protein_coding	transmembrane protein 176B [Source:HGNC Symbol;Acc:HGNC:29596]
BDKRB2	#N/A	#N/A	#N/A	#N/A	0.0337879	#N/A	#N/A	#N/A	#N/A	#N/A	#N/A	#N/A	#N/A	0.0187484	#N/A	#N/A	#N/A	#N/A	#N/A	#N/A	#N/A	#N/A	#N/A	#N/A	#N/A	#N/A	#N/A	#N/A	0.0546006	#N/A	#N/A	#N/A	#N/A	#N/A	0.0845516	#N/A	0.091462	0.0841697	0.0879209	0.0790458	0.0922843	0.0902226	0.0771829	0.0919082	0.0806715	#N/A	0.0537464	0.0831384	#N/A	0.0831982	0.0901483	0.0136738	#N/A	#N/A	#N/A	#N/A	#N/A	#N/A	#N/A	#N/A	#N/A	0.028838	#N/A	19	ENSG00000168398	BDKRB2	protein_coding	bradykinin receptor B2 [Source:HGNC Symbol;Acc:HGNC:1030]
CAMK1D	#N/A	#N/A	#N/A	#N/A	#N/A	0.481626	#N/A	#N/A	#N/A	#N/A	#N/A	#N/A	#N/A	#N/A	#N/A	#N/A	#N/A	#N/A	#N/A	#N/A	#N/A	#N/A	#N/A	#N/A	#N/A	#N/A	#N/A	#N/A	#N/A	#N/A	0.952814	#N/A	0.56653	0.305249	3.62582	#N/A	4.1446	1.01065	4.11924	4.31186	5.01138	0.810018	5.93685	4.37655	0.228382	0.710352	5.6394	5.67805	#N/A	5.17164	5.36978	#N/A	#N/A	#N/A	#N/A	#N/A	#N/A	#N/A	#N/A	#N/A	#N/A	#N/A	#N/A	19	ENSG00000183049	CAMK1D	protein_coding	calcium/calmodulin dependent protein kinase ID [Source:HGNC Symbol;Acc:HGNC:19341]
SNAI2	#N/A	#N/A	#N/A	#N/A	#N/A	#N/A	0.0177724	#N/A	#N/A	#N/A	#N/A	#N/A	#N/A	#N/A	#N/A	#N/A	#N/A	#N/A	#N/A	#N/A	#N/A	#N/A	#N/A	#N/A	#N/A	#N/A	0.0366988	0.025861	#N/A	#N/A	#N/A	#N/A	#N/A	#N/A	0.0527813	0.00907114	0.0528218	0.0533777	0.0489807	0.0528283	0.0588004	0.0492577	0.0574242	0.0503684	0.0489205	0.0439956	0.0543761	0.0373921	#N/A	0.05306	0.0541778	#N/A	#N/A	#N/A	#N/A	#N/A	#N/A	#N/A	#N/A	#N/A	#N/A	#N/A	#N/A	19	ENSG00000019549	SNAI2	protein_coding	snail family transcriptional repressor 2 [Source:HGNC Symbol;Acc:HGNC:11094]
TSPAN2	#N/A	#N/A	#N/A	#N/A	#N/A	#N/A	#N/A	#N/A	#N/A	#N/A	#N/A	#N/A	#N/A	0.0405873	#N/A	0.0213769	#N/A	#N/A	#N/A	#N/A	#N/A	#N/A	#N/A	#N/A	#N/A	#N/A	#N/A	#N/A	#N/A	#N/A	#N/A	#N/A	#N/A	#N/A	0.136198	#N/A	0.119173	0.139648	0.107791	0.124191	0.127539	0.130121	0.128097	0.114664	0.125065	0.118228	0.116555	0.13284	0.107791	0.119335	0.123392	0.0497968	#N/A	#N/A	#N/A	#N/A	#N/A	#N/A	#N/A	#N/A	#N/A	#N/A	#N/A	19	ENSG00000134198	TSPAN2	protein_coding	tetraspanin 2 [Source:HGNC Symbol;Acc:HGNC:20659]
DYNLRB1	#N/A	#N/A	#N/A	#N/A	#N/A	#N/A	#N/A	#N/A	#N/A	#N/A	#N/A	#N/A	#N/A	0.0197682	#N/A	#N/A	#N/A	#N/A	#N/A	#N/A	#N/A	#N/A	#N/A	#N/A	#N/A	#N/A	0.0361413	#N/A	0.0291888	#N/A	0.0097559	#N/A	#N/A	#N/A	0.0524263	#N/A	0.035928	0.0532798	0.0383851	0.0301579	0.0575176	0.0496679	0.0557865	0.0503657	0.0487816	0.0446038	0.0541313	0.047533	#N/A	0.0528256	0.0483467	#N/A	#N/A	#N/A	#N/A	#N/A	#N/A	#N/A	#N/A	#N/A	#N/A	#N/A	#N/A	19	ENSG00000125971	DYNLRB1	protein_coding	dynein light chain roadblock-type 1 [Source:HGNC Symbol;Acc:HGNC:15468]
NCK2	#N/A	#N/A	#N/A	#N/A	#N/A	#N/A	#N/A	#N/A	#N/A	#N/A	#N/A	#N/A	#N/A	0.88656	1.35388	1.11147	#N/A	0.967744	#N/A	#N/A	0.437879	#N/A	#N/A	#N/A	#N/A	#N/A	#N/A	1.30124	1.03091	#N/A	#N/A	#N/A	0.677876	#N/A	0.924146	0.132148	0.734444	0.820025	#N/A	0.921599	0.867907	0.774121	#N/A	0.643762	0.744696	#N/A	#N/A	0.744947	#N/A	#N/A	1.03857	#N/A	#N/A	#N/A	#N/A	#N/A	#N/A	#N/A	#N/A	#N/A	#N/A	#N/A	#N/A	19	ENSG00000071051	NCK2	protein_coding	NCK adaptor protein 2 [Source:HGNC Symbol;Acc:HGNC:7665]
MARCHF2	#N/A	#N/A	#N/A	#N/A	#N/A	#N/A	#N/A	#N/A	#N/A	#N/A	#N/A	#N/A	#N/A	1.13731	#N/A	#N/A	0.0794333	#N/A	#N/A	#N/A	#N/A	#N/A	#N/A	#N/A	#N/A	#N/A	#N/A	#N/A	#N/A	#N/A	#N/A	#N/A	#N/A	#N/A	1.88987	#N/A	2.48379	1.72033	1.9227	1.81126	1.6175	1.92628	1.82628	2.26094	1.70917	0.58774	1.87571	2.12865	0.438315	2.28961	1.71862	#N/A	#N/A	#N/A	#N/A	#N/A	#N/A	#N/A	#N/A	#N/A	#N/A	0.354678	#N/A	19	ENSG00000099785	MARCHF2	protein_coding	membrane associated ring-CH-type finger 2 [Source:HGNC Symbol;Acc:HGNC:28038]
CSGALNACT1	#N/A	#N/A	#N/A	#N/A	#N/A	#N/A	#N/A	#N/A	#N/A	#N/A	#N/A	#N/A	#N/A	#N/A	0.941336	#N/A	#N/A	#N/A	#N/A	#N/A	#N/A	#N/A	#N/A	#N/A	#N/A	#N/A	#N/A	#N/A	#N/A	#N/A	0.960834	#N/A	0.398325	#N/A	0.221649	#N/A	4.38197	3.8638	2.18546	4.02239	7.17102	0.278033	4.37546	0.571158	0.219005	0.648903	4.44085	0.875711	#N/A	3.40669	6.33571	0.549439	#N/A	#N/A	#N/A	#N/A	#N/A	#N/A	#N/A	#N/A	#N/A	#N/A	#N/A	19	ENSG00000147408	CSGALNACT1	protein_coding	chondroitin sulfate N-acetylgalactosaminyltransferase 1 [Source:HGNC Symbol;Acc:HGNC:24290]
#270571	#N/A	#N/A	#N/A	#N/A	#N/A	#N/A	#N/A	#N/A	#N/A	#N/A	#N/A	#N/A	#N/A	#N/A	0.365318	#N/A	#N/A	#N/A	#N/A	#N/A	#N/A	#N/A	#N/A	#N/A	#N/A	#N/A	0.0581721	0.0787733	0.0878145	#N/A	#N/A	#N/A	#N/A	#N/A	0.961758	#N/A	1.11772	1.48365	0.93355	1.28315	0.997399	0.582738	1.02488	1.04186	0.792262	#N/A	1.08051	1.23112	#N/A	1.08431	#N/A	#N/A	#N/A	#N/A	#N/A	#N/A	#N/A	#N/A	#N/A	#N/A	#N/A	0.0296592	0.0743588	19	ENSG00000270571		lncRNA	novel transcript, antisense to TACR1
CCND3	#N/A	#N/A	#N/A	#N/A	#N/A	#N/A	#N/A	#N/A	#N/A	#N/A	#N/A	#N/A	#N/A	#N/A	1.15432	#N/A	#N/A	#N/A	#N/A	#N/A	#N/A	#N/A	#N/A	#N/A	#N/A	#N/A	#N/A	#N/A	#N/A	#N/A	#N/A	#N/A	1.26418	#N/A	0.320536	0.0366181	5.16689	7.98131	4.82283	5.27059	7.92955	5.11959	6.42412	4.8247	5.40099	0.308607	6.18762	6.31897	1.18066	4.83445	6.08128	#N/A	#N/A	#N/A	#N/A	#N/A	#N/A	#N/A	#N/A	#N/A	#N/A	#N/A	#N/A	19	ENSG00000112576	CCND3	protein_coding	cyclin D3 [Source:HGNC Symbol;Acc:HGNC:1585]
MERTK	#N/A	#N/A	#N/A	#N/A	#N/A	#N/A	#N/A	#N/A	#N/A	#N/A	#N/A	#N/A	#N/A	#N/A	0.0126907	#N/A	#N/A	0.0154229	#N/A	#N/A	#N/A	#N/A	#N/A	#N/A	#N/A	#N/A	#N/A	#N/A	#N/A	#N/A	#N/A	#N/A	#N/A	#N/A	0.0848728	0.0111519	0.0635884	0.088057	0.0624114	0.0678426	0.085731	0.0696767	0.205805	0.044645	0.0704791	0.0856425	0.143608	0.0768471	#N/A	0.0915263	0.0894331	#N/A	#N/A	#N/A	#N/A	#N/A	#N/A	#N/A	#N/A	#N/A	#N/A	#N/A	0.060481	19	ENSG00000153208	MERTK	protein_coding	MER proto-oncogene, tyrosine kinase [Source:HGNC Symbol;Acc:HGNC:7027]
#287269	#N/A	#N/A	#N/A	#N/A	#N/A	#N/A	#N/A	#N/A	#N/A	#N/A	#N/A	#N/A	#N/A	#N/A	0.0361146	#N/A	#N/A	0.0229127	#N/A	#N/A	#N/A	#N/A	#N/A	#N/A	#N/A	#N/A	#N/A	#N/A	#N/A	#N/A	0.582212	#N/A	#N/A	#N/A	2.03244	0.00783362	1.15232	1.83704	2.0715	1.43395	3.02445	0.0852312	2.47022	0.0718744	0.136167	0.061405	2.67216	0.952844	0.0759476	1.38091	#N/A	#N/A	#N/A	#N/A	#N/A	#N/A	#N/A	#N/A	#N/A	#N/A	#N/A	#N/A	#N/A	19	ENSG00000287269		lncRNA	novel transcript, antisense to ANKRD54and MYH9
GNAS	#N/A	#N/A	#N/A	#N/A	#N/A	#N/A	#N/A	#N/A	#N/A	#N/A	#N/A	#N/A	#N/A	#N/A	0.269974	#N/A	#N/A	#N/A	#N/A	#N/A	#N/A	#N/A	#N/A	#N/A	#N/A	#N/A	1.34318	0.92079	1.00052	#N/A	#N/A	#N/A	#N/A	#N/A	1.83402	#N/A	1.41804	1.69787	#N/A	#N/A	1.43969	1.87191	1.07395	1.13333	1.29949	0.943116	1.42145	1.46588	1.13656	1.43439	1.34462	1.36696	#N/A	#N/A	#N/A	#N/A	#N/A	#N/A	#N/A	#N/A	#N/A	#N/A	#N/A	19	ENSG00000087460	GNAS	protein_coding	GNAS complex locus [Source:HGNC Symbol;Acc:HGNC:4392]
HLA-E#204592	#N/A	#N/A	#N/A	#N/A	#N/A	#N/A	#N/A	#N/A	#N/A	#N/A	#N/A	#N/A	#N/A	#N/A	#N/A	#N/A	#N/A	0.0355834	#N/A	0.0181575	#N/A	#N/A	#N/A	#N/A	#N/A	#N/A	#N/A	#N/A	#N/A	#N/A	0.361805	#N/A	0.122995	#N/A	0.186381	#N/A	0.169457	0.18842	0.139375	0.129793	0.195022	0.176365	0.170177	0.130438	0.175228	0.161969	0.164391	0.172061	#N/A	0.16775	0.178288	#N/A	#N/A	#N/A	#N/A	#N/A	#N/A	#N/A	#N/A	#N/A	#N/A	#N/A	#N/A	19	ENSG00000204592	HLA-E	protein_coding	major histocompatibility complex, class I, E [Source:HGNC Symbol;Acc:HGNC:4962]
GSDMD#104518	#N/A	#N/A	#N/A	#N/A	#N/A	#N/A	#N/A	#N/A	#N/A	#N/A	#N/A	#N/A	#N/A	#N/A	#N/A	#N/A	#N/A	#N/A	0.0241379	#N/A	#N/A	#N/A	#N/A	#N/A	#N/A	#N/A	#N/A	#N/A	#N/A	#N/A	#N/A	#N/A	#N/A	0.0575257	0.187496	0.0216578	0.215582	0.225614	0.207523	0.186425	5.53877	0.370557	5.2257	0.159374	0.179068	0.193614	0.201504	0.171019	0.114775	0.180155	4.17405	#N/A	#N/A	#N/A	#N/A	#N/A	#N/A	#N/A	#N/A	#N/A	#N/A	#N/A	#N/A	19	ENSG00000104518	GSDMD	protein_coding	gasdermin D [Source:HGNC Symbol;Acc:HGNC:25697]
ZSWIM4#132003	#N/A	#N/A	#N/A	#N/A	#N/A	#N/A	#N/A	#N/A	#N/A	#N/A	#N/A	#N/A	#N/A	#N/A	#N/A	#N/A	#N/A	#N/A	#N/A	#N/A	0.0285674	#N/A	#N/A	#N/A	#N/A	#N/A	0.083981	0.0713001	#N/A	#N/A	#N/A	#N/A	#N/A	#N/A	2.69273	#N/A	2.0212	2.773	3.18494	2.74304	2.69748	0.342788	2.33958	0.82128	0.579073	#N/A	2.6267	2.76688	0.138128	2.11203	2.69782	#N/A	#N/A	0.0226444	#N/A	#N/A	#N/A	#N/A	#N/A	#N/A	#N/A	#N/A	#N/A	19	ENSG00000132003	ZSWIM4	protein_coding	zinc finger SWIM-type containing 4 [Source:HGNC Symbol;Acc:HGNC:25704]
ANKRD50	#N/A	#N/A	#N/A	#N/A	#N/A	#N/A	#N/A	#N/A	#N/A	#N/A	#N/A	#N/A	#N/A	#N/A	#N/A	#N/A	#N/A	#N/A	#N/A	#N/A	0.0343596	#N/A	#N/A	#N/A	#N/A	0.0606751	#N/A	#N/A	#N/A	#N/A	#N/A	#N/A	#N/A	#N/A	2.11908	#N/A	2.1494	2.0427	2.66429	2.27911	2.2527	2.19092	1.67335	1.79794	1.4167	0.411974	1.74094	1.88817	#N/A	1.85711	2.09261	#N/A	#N/A	#N/A	#N/A	#N/A	#N/A	#N/A	#N/A	#N/A	#N/A	0.0942613	0.100744	19	ENSG00000151458	ANKRD50	protein_coding	ankyrin repeat domain containing 50 [Source:HGNC Symbol;Acc:HGNC:29223]
CDKN1C#129757	#N/A	#N/A	#N/A	#N/A	#N/A	#N/A	#N/A	#N/A	#N/A	#N/A	#N/A	#N/A	#N/A	#N/A	#N/A	#N/A	#N/A	#N/A	#N/A	#N/A	#N/A	#N/A	#N/A	#N/A	#N/A	0.0664935	0.0862159	#N/A	#N/A	#N/A	#N/A	#N/A	#N/A	#N/A	0.169111	#N/A	0.178884	0.183691	0.146018	0.187247	0.18598	0.173437	0.192965	0.172974	0.164053	0.128012	0.187296	0.169261	0.136035	0.184658	0.174163	#N/A	#N/A	#N/A	#N/A	#N/A	#N/A	#N/A	#N/A	#N/A	#N/A	#N/A	0.0723349	19	ENSG00000129757	CDKN1C	protein_coding	cyclin dependent kinase inhibitor 1C [Source:HGNC Symbol;Acc:HGNC:1786]
RCN1	#N/A	#N/A	#N/A	#N/A	#N/A	#N/A	#N/A	#N/A	#N/A	#N/A	#N/A	#N/A	#N/A	#N/A	#N/A	#N/A	#N/A	#N/A	#N/A	#N/A	#N/A	#N/A	#N/A	#N/A	#N/A	0.0574848	#N/A	0.0886054	0.0986903	#N/A	#N/A	#N/A	#N/A	#N/A	2.15661	0.0229645	3.36579	1.30765	1.68981	0.865117	#N/A	0.845267	4.61448	0.759979	0.213973	0.137046	3.4483	3.27894	#N/A	4.15402	2.24129	#N/A	#N/A	#N/A	#N/A	#N/A	#N/A	#N/A	#N/A	#N/A	#N/A	0.115273	#N/A	19	ENSG00000049449	RCN1	protein_coding	reticulocalbin 1 [Source:HGNC Symbol;Acc:HGNC:9934]
ITPR3	#N/A	#N/A	#N/A	#N/A	#N/A	#N/A	#N/A	#N/A	#N/A	#N/A	#N/A	#N/A	#N/A	#N/A	#N/A	#N/A	#N/A	#N/A	#N/A	#N/A	#N/A	#N/A	#N/A	#N/A	#N/A	#N/A	0.0745625	0.0570921	0.0637431	#N/A	#N/A	#N/A	#N/A	#N/A	0.120032	#N/A	0.0844325	0.122159	0.610007	0.144583	0.123153	0.107908	4.66468	0.101581	0.0945487	0.12406	0.291798	0.131623	#N/A	0.148144	0.116756	#N/A	0.0172718	#N/A	#N/A	#N/A	#N/A	#N/A	#N/A	#N/A	#N/A	#N/A	#N/A	19	ENSG00000096433	ITPR3	protein_coding	inositol 1,4,5-trisphosphate receptor type 3 [Source:HGNC Symbol;Acc:HGNC:6182]
#248458	#N/A	#N/A	#N/A	#N/A	#N/A	#N/A	#N/A	#N/A	#N/A	#N/A	#N/A	#N/A	#N/A	#N/A	#N/A	#N/A	#N/A	#N/A	#N/A	#N/A	#N/A	#N/A	#N/A	#N/A	#N/A	#N/A	0.0364152	#N/A	0.029191	#N/A	0.0100644	#N/A	#N/A	#N/A	0.0364735	#N/A	0.0419652	0.0450765	0.0519344	0.0529488	0.0480636	#N/A	0.0415924	0.0368626	0.0487423	0.0441118	0.0489775	0.0448897	0.0350467	0.0510321	0.0410165	#N/A	#N/A	#N/A	#N/A	#N/A	#N/A	#N/A	#N/A	#N/A	#N/A	0.0304088	#N/A	19	ENSG00000248458		lncRNA	novel transcript, antisense to SGIP1
RAI2	#N/A	#N/A	#N/A	#N/A	#N/A	#N/A	#N/A	#N/A	#N/A	#N/A	#N/A	#N/A	#N/A	#N/A	#N/A	#N/A	#N/A	#N/A	#N/A	#N/A	#N/A	#N/A	#N/A	#N/A	#N/A	#N/A	0.0671555	0.0745028	#N/A	#N/A	#N/A	#N/A	#N/A	#N/A	1.04961	#N/A	1.21987	1.4105	2.25036	1.45449	1.52331	0.128583	3.8088	0.168363	0.10569	#N/A	1.18691	1.27871	#N/A	0.109124	1.69142	2.38038	#N/A	#N/A	#N/A	#N/A	#N/A	#N/A	#N/A	#N/A	0.0219108	0.0888323	#N/A	19	ENSG00000131831	RAI2	protein_coding	retinoic acid induced 2 [Source:HGNC Symbol;Acc:HGNC:9835]
ANO4#151572	#N/A	#N/A	#N/A	#N/A	#N/A	#N/A	#N/A	#N/A	#N/A	#N/A	#N/A	#N/A	#N/A	#N/A	#N/A	#N/A	#N/A	#N/A	#N/A	#N/A	#N/A	#N/A	#N/A	#N/A	#N/A	#N/A	0.0361725	0.0497113	#N/A	#N/A	#N/A	#N/A	#N/A	#N/A	0.0444866	#N/A	0.0545667	0.056149	0.0708358	0.0533563	0.163312	0.083049	0.198082	0.0567555	0.0553369	0.0829988	0.044391	0.0681641	#N/A	0.0599168	0.0594181	#N/A	#N/A	#N/A	#N/A	#N/A	#N/A	#N/A	#N/A	#N/A	#N/A	0.0591261	0.0590314	19	ENSG00000151572	ANO4	protein_coding	anoctamin 4 [Source:HGNC Symbol;Acc:HGNC:23837]
SYN3	#N/A	#N/A	#N/A	#N/A	#N/A	#N/A	#N/A	#N/A	#N/A	#N/A	#N/A	#N/A	#N/A	#N/A	#N/A	#N/A	#N/A	#N/A	#N/A	#N/A	#N/A	#N/A	#N/A	#N/A	#N/A	#N/A	#N/A	0.0938351	0.108972	#N/A	#N/A	#N/A	#N/A	#N/A	3.9296	#N/A	2.34155	4.56677	2.91655	3.04623	4.50211	1.27214	3.83392	3.74207	0.65665	0.191758	4.35461	3.79234	#N/A	3.85449	4.30324	#N/A	#N/A	#N/A	#N/A	#N/A	#N/A	#N/A	#N/A	#N/A	#N/A	0.153898	0.117998	19	ENSG00000185666	SYN3	protein_coding	synapsin III [Source:HGNC Symbol;Acc:HGNC:11496]
INSYN2A	#N/A	#N/A	#N/A	#N/A	#N/A	#N/A	#N/A	#N/A	#N/A	#N/A	#N/A	#N/A	#N/A	#N/A	#N/A	#N/A	#N/A	#N/A	#N/A	#N/A	#N/A	#N/A	#N/A	#N/A	#N/A	#N/A	#N/A	#N/A	0.0960817	#N/A	#N/A	#N/A	#N/A	#N/A	0.163996	#N/A	0.204924	0.1737	0.144907	0.145718	5.19081	0.147105	6.76499	0.147293	0.142594	0.152804	0.158786	0.175344	0.102053	0.32754	0.158712	#N/A	#N/A	#N/A	#N/A	#N/A	#N/A	#N/A	#N/A	#N/A	0.0176387	0.0940936	#N/A	19	ENSG00000188916	INSYN2A	protein_coding	inhibitory synaptic factor 2A [Source:HGNC Symbol;Acc:HGNC:33859]
NPHP3	#N/A	#N/A	#N/A	#N/A	#N/A	#N/A	#N/A	#N/A	#N/A	#N/A	#N/A	#N/A	#N/A	#N/A	#N/A	#N/A	#N/A	#N/A	#N/A	#N/A	#N/A	#N/A	#N/A	#N/A	#N/A	#N/A	#N/A	#N/A	1.1509	#N/A	#N/A	#N/A	#N/A	#N/A	1.18033	#N/A	1.1894	1.13722	1.04602	0.993167	1.05923	1.28412	0.996704	1.05327	1.23967	1.36096	1.18324	1.24119	0.960039	1.15428	1.08883	#N/A	#N/A	#N/A	#N/A	#N/A	#N/A	#N/A	#N/A	#N/A	#N/A	1.29626	1.71793	19	ENSG00000113971	NPHP3	protein_coding	nephrocystin 3 [Source:HGNC Symbol;Acc:HGNC:7907]
TBC1D9	#N/A	#N/A	#N/A	#N/A	#N/A	#N/A	#N/A	#N/A	#N/A	#N/A	#N/A	#N/A	#N/A	#N/A	#N/A	#N/A	#N/A	#N/A	#N/A	#N/A	#N/A	#N/A	#N/A	#N/A	#N/A	#N/A	#N/A	#N/A	#N/A	#N/A	1.03667	#N/A	0.248534	#N/A	0.214205	#N/A	4.9267	0.227512	4.24081	0.204797	6.25853	0.207046	7.64285	0.194203	0.208878	0.199463	5.79926	0.294909	#N/A	4.95681	0.202873	#N/A	#N/A	#N/A	#N/A	#N/A	#N/A	#N/A	#N/A	#N/A	#N/A	0.092863	0.10232	19	ENSG00000109436	TBC1D9	protein_coding	TBC1 domain family member 9 [Source:HGNC Symbol;Acc:HGNC:21710]
ULK4	#N/A	#N/A	#N/A	#N/A	#N/A	#N/A	#N/A	#N/A	#N/A	#N/A	#N/A	#N/A	#N/A	#N/A	#N/A	#N/A	#N/A	#N/A	#N/A	#N/A	#N/A	#N/A	#N/A	#N/A	#N/A	#N/A	#N/A	#N/A	#N/A	#N/A	#N/A	#N/A	#N/A	#N/A	3.93719	0.0183448	2.72526	4.02453	4.53417	3.82942	3.91431	3.25776	3.7065	3.57823	3.64572	0.42909	3.94839	4.32996	#N/A	4.24305	3.93841	#N/A	#N/A	#N/A	0.0981262	0.00816821	#N/A	#N/A	#N/A	#N/A	0.231314	#N/A	#N/A	19	ENSG00000168038	ULK4	protein_coding	unc-51 like kinase 4 [Source:HGNC Symbol;Acc:HGNC:15784]
DTX4	#N/A	#N/A	#N/A	#N/A	#N/A	#N/A	#N/A	#N/A	#N/A	#N/A	#N/A	#N/A	#N/A	#N/A	#N/A	#N/A	#N/A	#N/A	#N/A	#N/A	#N/A	#N/A	#N/A	#N/A	#N/A	#N/A	#N/A	#N/A	#N/A	#N/A	#N/A	#N/A	#N/A	#N/A	0.0537132	0.0092138	0.0368705	0.0482896	0.0486763	0.0531584	0.0398536	0.0277544	0.0493824	0.0514144	0.0500917	0.0451799	0.0474335	0.0540647	#N/A	0.0431343	0.0451638	#N/A	#N/A	#N/A	#N/A	#N/A	#N/A	0.00162753	#N/A	#N/A	#N/A	0.0314309	0.0303226	19	ENSG00000110042	DTX4	protein_coding	deltex E3 ubiquitin ligase 4 [Source:HGNC Symbol;Acc:HGNC:29151]
SWAP70	0.33276	#N/A	#N/A	#N/A	#N/A	#N/A	#N/A	#N/A	#N/A	#N/A	#N/A	#N/A	#N/A	#N/A	#N/A	#N/A	#N/A	#N/A	#N/A	#N/A	#N/A	#N/A	#N/A	#N/A	#N/A	#N/A	#N/A	#N/A	#N/A	#N/A	#N/A	#N/A	#N/A	#N/A	3.69775	0.0264118	3.85237	3.98131	4.06769	4.31747	3.51015	2.86228	5.30462	4.65006	5.98136	1.56358	4.12937	3.53331	0.928598	4.64321	3.43311	#N/A	#N/A	#N/A	#N/A	#N/A	#N/A	#N/A	#N/A	#N/A	#N/A	#N/A	#N/A	18	ENSG00000133789	SWAP70	protein_coding	switching B cell complex subunit SWAP70 [Source:HGNC Symbol;Acc:HGNC:17070]
GNB4	0.180858	#N/A	#N/A	#N/A	#N/A	#N/A	#N/A	#N/A	#N/A	#N/A	#N/A	#N/A	#N/A	#N/A	#N/A	#N/A	#N/A	#N/A	#N/A	#N/A	#N/A	#N/A	#N/A	#N/A	#N/A	#N/A	#N/A	#N/A	#N/A	#N/A	#N/A	#N/A	#N/A	#N/A	2.27194	#N/A	2.83183	2.99657	2.91469	2.64783	2.10836	1.58016	2.57742	2.62992	2.44399	1.48968	2.28314	2.47121	#N/A	2.71433	2.33493	#N/A	#N/A	#N/A	#N/A	#N/A	#N/A	#N/A	#N/A	#N/A	#N/A	0.653706	0.480876	18	ENSG00000114450	GNB4	protein_coding	G protein subunit beta 4 [Source:HGNC Symbol;Acc:HGNC:20731]
PDK3	0.0487403	#N/A	#N/A	#N/A	#N/A	#N/A	#N/A	#N/A	#N/A	1.28624	0.0275749	#N/A	#N/A	#N/A	#N/A	#N/A	#N/A	#N/A	#N/A	#N/A	#N/A	#N/A	#N/A	#N/A	#N/A	#N/A	#N/A	#N/A	#N/A	#N/A	#N/A	#N/A	#N/A	#N/A	1.5299	#N/A	1.58727	2.12576	2.03627	1.9399	1.68694	0.919656	1.94718	1.67398	1.39197	0.197859	1.18043	1.77352	#N/A	1.57027	1.65114	#N/A	#N/A	#N/A	#N/A	#N/A	#N/A	#N/A	#N/A	#N/A	#N/A	#N/A	#N/A	18	ENSG00000067992	PDK3	protein_coding	pyruvate dehydrogenase kinase 3 [Source:HGNC Symbol;Acc:HGNC:8811]
PARD3	#N/A	3.78363	5.27353	2.5543	4.876	5.18468	3.978	2.12534	2.58997	#N/A	2.35093	#N/A	#N/A	#N/A	0.733039	#N/A	#N/A	#N/A	#N/A	#N/A	#N/A	#N/A	#N/A	#N/A	#N/A	1.16178	4.54948	3.86144	5.61409	0.108382	#N/A	#N/A	0.628656	#N/A	#N/A	#N/A	#N/A	#N/A	#N/A	#N/A	#N/A	#N/A	#N/A	#N/A	#N/A	#N/A	#N/A	#N/A	#N/A	#N/A	#N/A	#N/A	#N/A	#N/A	#N/A	#N/A	#N/A	#N/A	#N/A	#N/A	#N/A	4.21166	4.50548	18	ENSG00000148498	PARD3	protein_coding	par-3 family cell polarity regulator [Source:HGNC Symbol;Acc:HGNC:16051]
SH3D19	#N/A	3.64582	#N/A	#N/A	#N/A	#N/A	#N/A	#N/A	#N/A	#N/A	1.07644	#N/A	#N/A	#N/A	#N/A	#N/A	#N/A	#N/A	#N/A	#N/A	#N/A	#N/A	#N/A	#N/A	#N/A	2.46066	3.94619	4.09899	4.06919	0.0781556	#N/A	#N/A	#N/A	#N/A	#N/A	#N/A	#N/A	#N/A	1.02458	#N/A	#N/A	#N/A	0.907349	1.3528	1.30585	0.951492	0.876867	0.783889	#N/A	1.40512	#N/A	#N/A	1.14797	#N/A	#N/A	#N/A	#N/A	#N/A	#N/A	#N/A	#N/A	4.13128	4.63904	18	ENSG00000109686	SH3D19	protein_coding	SH3 domain containing 19 [Source:HGNC Symbol;Acc:HGNC:30418]
TLN2	#N/A	2.12964	1.09392	#N/A	0.687579	1.29188	0.669974	#N/A	#N/A	#N/A	0.767056	#N/A	#N/A	#N/A	#N/A	#N/A	#N/A	#N/A	#N/A	#N/A	#N/A	#N/A	#N/A	#N/A	#N/A	#N/A	2.03626	1.87931	2.48751	#N/A	#N/A	#N/A	#N/A	#N/A	#N/A	#N/A	#N/A	#N/A	#N/A	#N/A	#N/A	#N/A	#N/A	#N/A	#N/A	#N/A	#N/A	#N/A	#N/A	#N/A	#N/A	2.3891	1.80952	0.725007	2.4252	2.45627	0.135862	2.00427	#N/A	#N/A	#N/A	4.23124	3.95099	18	ENSG00000171914	TLN2	protein_coding	talin 2 [Source:HGNC Symbol;Acc:HGNC:15447]
NPDC1	#N/A	0.050776	#N/A	#N/A	#N/A	#N/A	#N/A	#N/A	#N/A	#N/A	#N/A	#N/A	#N/A	#N/A	#N/A	#N/A	#N/A	#N/A	#N/A	#N/A	#N/A	#N/A	#N/A	#N/A	#N/A	#N/A	#N/A	#N/A	0.073281	#N/A	#N/A	#N/A	#N/A	#N/A	0.840059	#N/A	2.53429	0.149419	2.33552	1.3519	3.14014	0.15278	1.08785	0.622594	0.327987	0.101948	2.30717	1.25919	#N/A	1.04493	1.46118	#N/A	#N/A	#N/A	#N/A	#N/A	#N/A	#N/A	#N/A	#N/A	#N/A	0.0448523	#N/A	18	ENSG00000107281	NPDC1	protein_coding	neural proliferation, differentiation and control 1 [Source:HGNC Symbol;Acc:HGNC:7899]
CHSY1	#N/A	0.115665	#N/A	#N/A	0.786074	#N/A	#N/A	#N/A	#N/A	#N/A	#N/A	#N/A	#N/A	#N/A	#N/A	#N/A	#N/A	#N/A	#N/A	#N/A	#N/A	#N/A	#N/A	#N/A	#N/A	#N/A	#N/A	#N/A	#N/A	#N/A	#N/A	#N/A	#N/A	#N/A	1.08831	#N/A	1.00037	1.09241	1.01985	0.920663	#N/A	1.03763	0.979526	1.14778	0.983797	1.20134	1.07622	1.08256	0.611052	0.957734	1.10742	#N/A	#N/A	#N/A	#N/A	#N/A	#N/A	#N/A	#N/A	#N/A	#N/A	#N/A	0.406087	18	ENSG00000131873	CHSY1	protein_coding	chondroitin sulfate synthase 1 [Source:HGNC Symbol;Acc:HGNC:17198]
DYNC1I1	#N/A	0.0644466	#N/A	2.04924	#N/A	0.420544	#N/A	#N/A	#N/A	#N/A	#N/A	#N/A	#N/A	#N/A	#N/A	#N/A	#N/A	#N/A	#N/A	#N/A	#N/A	#N/A	#N/A	#N/A	#N/A	#N/A	0.62141	0.158296	0.200736	#N/A	#N/A	#N/A	#N/A	#N/A	0.944941	#N/A	#N/A	1.20186	1.19637	1.16138	1.07501	#N/A	1.19146	0.947741	2.1228	#N/A	#N/A	0.964023	#N/A	2.02357	#N/A	#N/A	#N/A	#N/A	#N/A	#N/A	#N/A	#N/A	#N/A	#N/A	#N/A	0.255888	0.154143	18	ENSG00000158560	DYNC1I1	protein_coding	dynein cytoplasmic 1 intermediate chain 1 [Source:HGNC Symbol;Acc:HGNC:2963]
GREB1L	#N/A	0.0658953	0.231624	3.69789	0.166874	0.130878	0.0794513	0.302589	0.0672382	#N/A	#N/A	#N/A	#N/A	#N/A	#N/A	#N/A	#N/A	#N/A	#N/A	#N/A	#N/A	#N/A	#N/A	#N/A	#N/A	#N/A	1.34178	0.71831	0.321381	#N/A	#N/A	#N/A	#N/A	#N/A	#N/A	#N/A	#N/A	#N/A	#N/A	#N/A	#N/A	#N/A	#N/A	#N/A	#N/A	#N/A	#N/A	#N/A	#N/A	#N/A	#N/A	2.30536	1.40956	0.28652	0.0225443	0.00259913	#N/A	#N/A	0.0334952	#N/A	#N/A	0.143121	#N/A	18	ENSG00000141449	GREB1L	protein_coding	GREB1 like retinoic acid receptor coactivator [Source:HGNC Symbol;Acc:HGNC:31042]
ECHDC2	#N/A	0.250132	6.12038	2.94156	4.8659	4.64302	0.126797	3.55556	0.410306	#N/A	0.252775	#N/A	0.992383	#N/A	#N/A	#N/A	#N/A	#N/A	#N/A	#N/A	#N/A	#N/A	#N/A	#N/A	#N/A	#N/A	2.72853	3.3126	2.6126	#N/A	#N/A	#N/A	#N/A	#N/A	#N/A	#N/A	#N/A	#N/A	#N/A	#N/A	#N/A	#N/A	#N/A	#N/A	#N/A	#N/A	#N/A	#N/A	#N/A	#N/A	#N/A	0.873579	#N/A	#N/A	1.44616	#N/A	#N/A	0.217463	#N/A	#N/A	#N/A	0.803886	1.22051	18	ENSG00000121310	ECHDC2	protein_coding	enoyl-CoA hydratase domain containing 2 [Source:HGNC Symbol;Acc:HGNC:23408]
TCF7L1	#N/A	0.297027	#N/A	#N/A	#N/A	#N/A	#N/A	#N/A	#N/A	#N/A	#N/A	#N/A	#N/A	#N/A	#N/A	#N/A	#N/A	#N/A	#N/A	#N/A	#N/A	#N/A	#N/A	#N/A	#N/A	1.39878	2.86736	2.64855	5.06997	#N/A	#N/A	#N/A	#N/A	#N/A	0.888163	#N/A	0.886208	0.878969	1.45456	#N/A	#N/A	#N/A	1.72594	1.32996	1.92044	1.04919	1.55616	1.31744	#N/A	1.90956	#N/A	#N/A	#N/A	#N/A	#N/A	#N/A	#N/A	#N/A	#N/A	#N/A	#N/A	4.73217	2.59501	18	ENSG00000152284	TCF7L1	protein_coding	transcription factor 7 like 1 [Source:HGNC Symbol;Acc:HGNC:11640]
CYP4X1	#N/A	0.0532169	#N/A	#N/A	#N/A	#N/A	#N/A	0.483502	#N/A	#N/A	#N/A	0.0333791	#N/A	#N/A	#N/A	#N/A	#N/A	#N/A	#N/A	#N/A	#N/A	#N/A	#N/A	#N/A	#N/A	0.0488269	0.137151	0.0976085	0.131509	#N/A	2.31676	#N/A	0.111717	0.0503176	#N/A	#N/A	1.34175	#N/A	1.13436	1.25762	1.03973	#N/A	1.15222	#N/A	#N/A	#N/A	#N/A	#N/A	#N/A	1.42984	#N/A	#N/A	#N/A	#N/A	#N/A	#N/A	#N/A	#N/A	#N/A	#N/A	#N/A	0.123281	0.100737	18	ENSG00000186377	CYP4X1	protein_coding	cytochrome P450 family 4 subfamily X member 1 [Source:HGNC Symbol;Acc:HGNC:20244]
BCL6	#N/A	#N/A	0.324066	3.70971	0.666517	0.221238	0.128262	3.62858	0.180469	#N/A	0.120067	#N/A	1.03296	#N/A	#N/A	#N/A	#N/A	#N/A	#N/A	#N/A	#N/A	#N/A	#N/A	#N/A	#N/A	#N/A	1.82282	2.49059	0.995973	#N/A	#N/A	#N/A	#N/A	#N/A	#N/A	#N/A	#N/A	#N/A	#N/A	#N/A	#N/A	#N/A	#N/A	#N/A	#N/A	#N/A	#N/A	#N/A	#N/A	#N/A	#N/A	#N/A	1.02223	#N/A	#N/A	#N/A	0.0243823	0.0862831	0.0791463	#N/A	#N/A	0.763893	0.382159	18	ENSG00000113916	BCL6	protein_coding	BCL6 transcription repressor [Source:HGNC Symbol;Acc:HGNC:1001]
#233928	#N/A	#N/A	0.0883624	0.0445734	0.0707478	0.0807693	0.0378833	0.0492044	0.026632	#N/A	0.0304872	#N/A	#N/A	#N/A	#N/A	#N/A	#N/A	#N/A	#N/A	#N/A	#N/A	#N/A	#N/A	#N/A	#N/A	#N/A	0.0720347	0.0450635	0.0622652	#N/A	#N/A	#N/A	#N/A	#N/A	#N/A	#N/A	#N/A	#N/A	#N/A	#N/A	#N/A	#N/A	#N/A	#N/A	#N/A	#N/A	#N/A	#N/A	#N/A	#N/A	#N/A	0.0719833	0.1174	#N/A	0.00645198	0.00112833	#N/A	0.00841334	0.00483084	#N/A	#N/A	0.0118322	#N/A	18	ENSG00000233928		lncRNA	novel transcript
HAS2	#N/A	#N/A	0.107175	0.0467505	0.0719387	0.0801968	0.0508945	0.0480367	0.0512046	#N/A	#N/A	#N/A	#N/A	#N/A	#N/A	#N/A	#N/A	#N/A	#N/A	#N/A	#N/A	#N/A	#N/A	#N/A	#N/A	#N/A	0.101283	0.0579086	0.0828633	#N/A	0.0705946	#N/A	0.0442854	0.0434341	0.192011	#N/A	#N/A	#N/A	#N/A	#N/A	2.60096	0.128047	#N/A	#N/A	#N/A	#N/A	#N/A	#N/A	#N/A	#N/A	0.389392	0.0295734	#N/A	#N/A	#N/A	#N/A	#N/A	#N/A	#N/A	#N/A	#N/A	#N/A	#N/A	18	ENSG00000170961	HAS2	protein_coding	hyaluronan synthase 2 [Source:HGNC Symbol;Acc:HGNC:4819]
LINC01500	#N/A	#N/A	0.0477931	0.0246646	0.0357042	#N/A	#N/A	0.0227804	#N/A	#N/A	0.011919	#N/A	#N/A	#N/A	#N/A	#N/A	#N/A	#N/A	#N/A	#N/A	#N/A	#N/A	#N/A	#N/A	#N/A	#N/A	0.0268012	#N/A	0.0415619	#N/A	#N/A	#N/A	#N/A	#N/A	0.16659	#N/A	#N/A	0.339116	#N/A	0.145598	1.31131	#N/A	1.47984	#N/A	#N/A	#N/A	0.707045	0.916713	#N/A	0.169248	0.512302	#N/A	#N/A	#N/A	#N/A	#N/A	#N/A	#N/A	#N/A	#N/A	#N/A	0.0418723	0.0610738	18	ENSG00000258583	LINC01500	lncRNA	long intergenic non-protein coding RNA 1500 [Source:HGNC Symbol;Acc:HGNC:51166]
C2orf27A	#N/A	#N/A	3.00459	0.582814	0.130309	0.109119	0.0411393	0.439415	0.05107	#N/A	0.0470532	#N/A	#N/A	#N/A	#N/A	#N/A	#N/A	#N/A	#N/A	#N/A	#N/A	#N/A	#N/A	#N/A	#N/A	0.0361601	0.359629	0.0999793	#N/A	#N/A	#N/A	#N/A	#N/A	#N/A	1.55344	#N/A	1.0336	1.33958	#N/A	1.14413	1.31081	1.71477	#N/A	#N/A	#N/A	#N/A	#N/A	#N/A	#N/A	#N/A	#N/A	#N/A	#N/A	#N/A	#N/A	#N/A	0.0161635	#N/A	#N/A	#N/A	#N/A	#N/A	#N/A	18	ENSG00000287151	C2orf27A	lncRNA	chromosome 2 open reading frame 27A [Source:HGNC Symbol;Acc:HGNC:25077]
SMIM3	#N/A	#N/A	#N/A	#N/A	#N/A	#N/A	#N/A	0.0523776	#N/A	#N/A	#N/A	#N/A	#N/A	#N/A	#N/A	#N/A	#N/A	#N/A	#N/A	#N/A	#N/A	#N/A	#N/A	#N/A	#N/A	#N/A	#N/A	0.0638304	0.0652502	#N/A	#N/A	#N/A	#N/A	#N/A	0.176363	#N/A	0.148775	0.180257	0.163797	0.169336	0.1813	0.167193	0.181702	0.152889	0.161814	0.158407	0.178528	0.163377	#N/A	0.170033	0.163172	#N/A	#N/A	#N/A	#N/A	#N/A	#N/A	#N/A	#N/A	#N/A	#N/A	#N/A	#N/A	18	ENSG00000256235	SMIM3	protein_coding	small integral membrane protein 3 [Source:HGNC Symbol;Acc:HGNC:30248]
MAP9	#N/A	#N/A	#N/A	#N/A	#N/A	0.0282545	0.0178609	0.0243546	0.0176914	#N/A	#N/A	#N/A	#N/A	#N/A	#N/A	#N/A	#N/A	#N/A	#N/A	#N/A	#N/A	#N/A	#N/A	#N/A	#N/A	#N/A	#N/A	#N/A	#N/A	#N/A	#N/A	#N/A	#N/A	#N/A	0.0524637	#N/A	0.0154595	0.0403156	0.0260961	0.0184432	0.0412721	0.0364855	0.0398309	0.0265427	0.0486884	#N/A	0.0290591	0.0131291	#N/A	0.0174541	0.038289	#N/A	#N/A	#N/A	#N/A	#N/A	#N/A	#N/A	#N/A	#N/A	#N/A	#N/A	#N/A	18	ENSG00000164114	MAP9	protein_coding	microtubule associated protein 9 [Source:HGNC Symbol;Acc:HGNC:26118]
PCNX2	#N/A	#N/A	#N/A	#N/A	#N/A	0.0881061	0.0495962	0.152684	#N/A	#N/A	#N/A	#N/A	#N/A	#N/A	#N/A	#N/A	#N/A	#N/A	#N/A	#N/A	#N/A	#N/A	#N/A	#N/A	#N/A	#N/A	#N/A	#N/A	#N/A	#N/A	#N/A	#N/A	#N/A	0.0516789	2.61295	#N/A	1.87543	2.30016	2.01638	2.14871	2.87475	1.1465	1.55439	1.49428	#N/A	0.179301	1.467	1.58297	#N/A	1.61795	2.67788	#N/A	#N/A	#N/A	#N/A	#N/A	#N/A	#N/A	#N/A	#N/A	#N/A	#N/A	#N/A	18	ENSG00000135749	PCNX2	protein_coding	pecanex 2 [Source:HGNC Symbol;Acc:HGNC:8736]
CCN4	#N/A	#N/A	0.0558164	#N/A	#N/A	#N/A	0.0339767	0.0280834	#N/A	#N/A	#N/A	#N/A	#N/A	#N/A	#N/A	#N/A	#N/A	#N/A	#N/A	#N/A	#N/A	#N/A	#N/A	#N/A	#N/A	#N/A	0.0678702	#N/A	#N/A	#N/A	#N/A	#N/A	#N/A	#N/A	0.0931699	#N/A	0.0877131	0.097357	0.0877315	0.0919989	0.0948916	0.0667154	0.0980973	0.0917534	#N/A	#N/A	0.0891973	0.0957649	#N/A	0.0962687	0.080086	#N/A	#N/A	#N/A	#N/A	#N/A	#N/A	#N/A	#N/A	#N/A	#N/A	0.0581576	#N/A	18	ENSG00000104415	CCN4	protein_coding	cellular communication network factor 4 [Source:HGNC Symbol;Acc:HGNC:12769]
CEBPD	#N/A	#N/A	0.085389	0.0813612	0.0790443	0.0620126	0.0423518	0.0929144	0.0546237	0.510681	0.0355147	0.0311035	#N/A	#N/A	#N/A	#N/A	#N/A	#N/A	#N/A	#N/A	#N/A	#N/A	#N/A	#N/A	#N/A	#N/A	#N/A	#N/A	#N/A	#N/A	#N/A	#N/A	#N/A	#N/A	0.765624	#N/A	0.998097	0.861695	0.885705	0.716021	0.903454	#N/A	#N/A	0.599356	#N/A	#N/A	#N/A	#N/A	#N/A	#N/A	1.06295	#N/A	#N/A	#N/A	#N/A	#N/A	#N/A	#N/A	#N/A	#N/A	#N/A	#N/A	#N/A	18	ENSG00000221869	CEBPD	protein_coding	CCAAT enhancer binding protein delta [Source:HGNC Symbol;Acc:HGNC:1835]
SLC16A7	#N/A	#N/A	1.32183	0.732585	0.377431	0.313427	0.250856	#N/A	0.229764	1.26787	#N/A	#N/A	#N/A	#N/A	#N/A	#N/A	#N/A	#N/A	#N/A	#N/A	#N/A	#N/A	#N/A	#N/A	#N/A	#N/A	#N/A	#N/A	#N/A	#N/A	#N/A	#N/A	#N/A	#N/A	#N/A	#N/A	0.752588	#N/A	2.25694	#N/A	#N/A	#N/A	4.60826	1.88602	4.46984	#N/A	2.87708	1.5825	#N/A	5.26999	#N/A	0.791262	#N/A	#N/A	0.104252	#N/A	#N/A	#N/A	#N/A	#N/A	0.41111	#N/A	#N/A	18	ENSG00000118596	SLC16A7	protein_coding	solute carrier family 16 member 7 [Source:HGNC Symbol;Acc:HGNC:10928]
HDX	#N/A	#N/A	#N/A	#N/A	#N/A	#N/A	#N/A	#N/A	#N/A	1.52615	#N/A	#N/A	#N/A	#N/A	#N/A	#N/A	#N/A	#N/A	0.0311753	#N/A	#N/A	#N/A	#N/A	#N/A	#N/A	#N/A	#N/A	#N/A	#N/A	#N/A	#N/A	#N/A	#N/A	#N/A	2.79879	#N/A	5.04849	3.7796	5.31183	4.09341	3.44984	1.4563	6.33286	0.183233	0.208272	0.287301	5.35954	4.24553	#N/A	7.4402	2.7959	#N/A	#N/A	#N/A	#N/A	#N/A	#N/A	#N/A	#N/A	#N/A	#N/A	0.15575	#N/A	18	ENSG00000165259	HDX	protein_coding	highly divergent homeobox [Source:HGNC Symbol;Acc:HGNC:26411]
TBC1D2B	#N/A	#N/A	#N/A	#N/A	0.859023	#N/A	#N/A	#N/A	#N/A	1.43948	#N/A	#N/A	#N/A	#N/A	#N/A	#N/A	#N/A	#N/A	#N/A	#N/A	#N/A	#N/A	#N/A	#N/A	#N/A	#N/A	#N/A	#N/A	#N/A	#N/A	#N/A	#N/A	#N/A	#N/A	1.96525	#N/A	2.0367	2.00315	2.02229	1.79821	1.91039	1.87562	1.8496	1.56724	1.84619	2.80027	1.70561	1.92047	1.12085	1.77595	2.134	#N/A	#N/A	#N/A	#N/A	#N/A	#N/A	#N/A	#N/A	#N/A	#N/A	#N/A	#N/A	18	ENSG00000167202	TBC1D2B	protein_coding	TBC1 domain family member 2B [Source:HGNC Symbol;Acc:HGNC:29183]
#259363	#N/A	#N/A	#N/A	#N/A	#N/A	#N/A	#N/A	#N/A	#N/A	1.5688	#N/A	#N/A	#N/A	#N/A	#N/A	#N/A	#N/A	#N/A	#N/A	#N/A	#N/A	#N/A	#N/A	#N/A	#N/A	0.281116	#N/A	#N/A	1.01577	#N/A	#N/A	#N/A	#N/A	#N/A	7.24924	#N/A	6.47646	0.507652	6.19199	6.30245	7.87037	4.69428	7.15147	6.79457	0.301538	0.352185	5.97578	0.518639	#N/A	8.84414	6.70938	#N/A	#N/A	#N/A	#N/A	#N/A	#N/A	#N/A	#N/A	#N/A	#N/A	#N/A	#N/A	18	ENSG00000259363		lncRNA	novel transcript
POGLUT2	#N/A	#N/A	#N/A	#N/A	#N/A	#N/A	#N/A	#N/A	#N/A	0.0779998	#N/A	#N/A	#N/A	#N/A	#N/A	#N/A	#N/A	#N/A	#N/A	#N/A	#N/A	#N/A	#N/A	#N/A	#N/A	#N/A	0.0824733	0.0699385	0.0829994	#N/A	#N/A	#N/A	#N/A	#N/A	#N/A	#N/A	0.0843263	1.56174	0.488043	0.447832	2.98234	#N/A	2.46984	0.169407	0.0715431	0.0945539	0.494828	0.970521	#N/A	0.884686	0.904104	#N/A	#N/A	#N/A	0.0120495	#N/A	#N/A	#N/A	#N/A	#N/A	#N/A	#N/A	#N/A	18	ENSG00000134901	POGLUT2	protein_coding	protein O-glucosyltransferase 2 [Source:HGNC Symbol;Acc:HGNC:19350]
INAFM1	#N/A	#N/A	#N/A	#N/A	#N/A	#N/A	#N/A	#N/A	#N/A	0.862608	#N/A	#N/A	#N/A	#N/A	#N/A	#N/A	#N/A	#N/A	#N/A	#N/A	#N/A	#N/A	#N/A	#N/A	#N/A	#N/A	#N/A	0.0888489	#N/A	#N/A	#N/A	#N/A	#N/A	#N/A	2.35369	#N/A	2.35795	1.96501	1.66978	1.85316	2.28839	0.935686	1.93009	1.13	0.818658	0.141078	1.74688	1.76465	0.147782	2.09725	2.47897	#N/A	#N/A	#N/A	#N/A	#N/A	#N/A	#N/A	#N/A	#N/A	#N/A	#N/A	#N/A	18	ENSG00000257704	INAFM1	protein_coding	InaF motif containing 1 [Source:HGNC Symbol;Acc:HGNC:27406]
CD37	#N/A	#N/A	#N/A	#N/A	#N/A	#N/A	#N/A	#N/A	#N/A	0.0701325	#N/A	#N/A	#N/A	#N/A	0.0373028	#N/A	#N/A	#N/A	#N/A	#N/A	#N/A	#N/A	#N/A	#N/A	#N/A	#N/A	#N/A	#N/A	#N/A	#N/A	#N/A	#N/A	#N/A	#N/A	0.13998	0.0193946	0.13711	0.131257	0.115829	0.101775	0.14219	0.128802	0.235998	0.124988	0.131065	0.1207	0.137149	0.127245	#N/A	0.110283	0.14096	#N/A	#N/A	#N/A	#N/A	#N/A	#N/A	#N/A	#N/A	#N/A	#N/A	#N/A	#N/A	18	ENSG00000104894	CD37	protein_coding	CD37 molecule [Source:HGNC Symbol;Acc:HGNC:1666]
IFI16	#N/A	#N/A	#N/A	#N/A	#N/A	#N/A	#N/A	#N/A	#N/A	1.0161	#N/A	#N/A	#N/A	#N/A	#N/A	#N/A	#N/A	#N/A	#N/A	#N/A	#N/A	#N/A	#N/A	#N/A	#N/A	#N/A	#N/A	#N/A	#N/A	#N/A	#N/A	#N/A	#N/A	#N/A	0.33181	0.0274739	0.455629	0.335547	5.79444	5.69539	10.6458	0.30646	9.93377	6.93741	0.311877	0.280222	9.44097	0.574239	2.67307	8.68494	7.83624	#N/A	#N/A	#N/A	#N/A	#N/A	#N/A	#N/A	#N/A	#N/A	#N/A	#N/A	#N/A	18	ENSG00000163565	IFI16	protein_coding	interferon gamma inducible protein 16 [Source:HGNC Symbol;Acc:HGNC:5395]
SLC25A43	#N/A	#N/A	#N/A	#N/A	#N/A	#N/A	#N/A	#N/A	#N/A	1.24147	#N/A	#N/A	#N/A	#N/A	#N/A	#N/A	#N/A	#N/A	#N/A	#N/A	#N/A	#N/A	#N/A	#N/A	#N/A	0.190385	#N/A	#N/A	#N/A	#N/A	#N/A	#N/A	#N/A	#N/A	5.04692	0.0123931	3.93536	5.31153	4.38006	3.93135	4.91341	3.93801	4.77103	3.83213	4.02902	0.305313	4.11295	4.38539	#N/A	4.32332	4.68601	#N/A	#N/A	#N/A	#N/A	#N/A	#N/A	#N/A	#N/A	#N/A	#N/A	#N/A	#N/A	18	ENSG00000077713	SLC25A43	protein_coding	solute carrier family 25 member 43 [Source:HGNC Symbol;Acc:HGNC:30557]
INTS6L	#N/A	#N/A	#N/A	#N/A	#N/A	#N/A	#N/A	#N/A	#N/A	1.05591	#N/A	#N/A	#N/A	#N/A	#N/A	#N/A	#N/A	#N/A	#N/A	#N/A	#N/A	#N/A	#N/A	#N/A	#N/A	#N/A	#N/A	#N/A	#N/A	#N/A	#N/A	#N/A	#N/A	#N/A	0.213548	0.0228729	5.1571	0.213872	0.273693	0.170612	6.04746	0.172127	7.06859	0.204342	0.19439	0.190781	5.50481	0.186024	0.167688	0.282956	0.178583	#N/A	#N/A	#N/A	#N/A	#N/A	#N/A	#N/A	#N/A	#N/A	#N/A	#N/A	#N/A	18	ENSG00000165359	INTS6L	protein_coding	integrator complex subunit 6 like [Source:HGNC Symbol;Acc:HGNC:27334]
ANGPTL8	#N/A	#N/A	#N/A	#N/A	#N/A	#N/A	#N/A	#N/A	#N/A	0.060206	#N/A	#N/A	#N/A	#N/A	#N/A	#N/A	#N/A	#N/A	#N/A	#N/A	#N/A	#N/A	#N/A	#N/A	#N/A	#N/A	0.0687106	0.0491797	#N/A	#N/A	#N/A	#N/A	#N/A	#N/A	0.0967349	#N/A	0.0942559	0.0982197	0.0982191	0.095833	0.0899861	0.0895837	0.0856985	0.0840241	0.0871934	0.0823405	0.0922941	0.0812674	#N/A	0.0951487	0.0997406	#N/A	#N/A	#N/A	#N/A	#N/A	#N/A	#N/A	#N/A	#N/A	#N/A	#N/A	#N/A	18	ENSG00000130173	ANGPTL8	protein_coding	angiopoietin like 8 [Source:HGNC Symbol;Acc:HGNC:24933]
TCEAL9	#N/A	#N/A	#N/A	#N/A	#N/A	#N/A	#N/A	#N/A	#N/A	0.0656663	#N/A	#N/A	#N/A	#N/A	#N/A	#N/A	#N/A	#N/A	#N/A	#N/A	#N/A	#N/A	#N/A	#N/A	#N/A	#N/A	0.130186	#N/A	#N/A	#N/A	#N/A	#N/A	#N/A	#N/A	0.181176	#N/A	0.181374	0.18166	0.181244	0.180908	0.200983	0.16668	0.196134	0.174421	0.169963	0.157004	0.181844	0.179224	#N/A	0.181357	0.18222	#N/A	#N/A	#N/A	#N/A	#N/A	#N/A	#N/A	#N/A	#N/A	#N/A	0.112068	#N/A	18	ENSG00000185222	TCEAL9	protein_coding	transcription elongation factor A like 9 [Source:HGNC Symbol;Acc:HGNC:30084]
LINC02869	#N/A	#N/A	#N/A	#N/A	0.0510562	0.0542135	#N/A	#N/A	#N/A	0.0469633	#N/A	#N/A	#N/A	#N/A	#N/A	#N/A	#N/A	#N/A	#N/A	#N/A	#N/A	#N/A	#N/A	#N/A	#N/A	#N/A	#N/A	#N/A	0.055915	#N/A	#N/A	#N/A	#N/A	#N/A	0.0532558	#N/A	0.026676	0.0565485	0.0887633	#N/A	1.90193	0.0532579	1.34912	0.0738155	0.0569029	0.0578035	0.162183	0.0526584	#N/A	0.0577693	#N/A	0.0180795	#N/A	#N/A	#N/A	#N/A	#N/A	#N/A	#N/A	#N/A	#N/A	#N/A	#N/A	18	ENSG00000228208	LINC02869	lncRNA	long intergenic non-protein coding RNA 2869 [Source:HGNC Symbol;Acc:HGNC:32045]
DBP	#N/A	#N/A	0.0311779	0.0389531	#N/A	#N/A	#N/A	#N/A	#N/A	0.0361821	#N/A	#N/A	#N/A	#N/A	#N/A	#N/A	#N/A	#N/A	#N/A	#N/A	#N/A	#N/A	#N/A	#N/A	#N/A	#N/A	#N/A	#N/A	#N/A	#N/A	#N/A	#N/A	#N/A	#N/A	0.0238594	#N/A	0.046888	0.066743	0.0218862	0.0159568	0.0976821	0.0484035	0.314817	0.0350017	0.0762946	0.0303527	0.109771	0.0440915	#N/A	0.0406219	0.0450162	#N/A	#N/A	#N/A	#N/A	#N/A	#N/A	#N/A	#N/A	#N/A	#N/A	#N/A	#N/A	18	ENSG00000105516	DBP	protein_coding	D-box binding PAR bZIP transcription factor [Source:HGNC Symbol;Acc:HGNC:2697]
SUSD1	#N/A	#N/A	#N/A	#N/A	#N/A	#N/A	#N/A	#N/A	#N/A	1.22151	#N/A	0.0429923	#N/A	#N/A	#N/A	#N/A	#N/A	#N/A	#N/A	#N/A	#N/A	#N/A	#N/A	#N/A	#N/A	#N/A	#N/A	#N/A	#N/A	#N/A	#N/A	#N/A	#N/A	#N/A	0.194246	#N/A	1.07274	0.190615	0.177727	0.169389	6.38559	0.192544	5.65874	0.213423	0.166432	0.165201	5.03851	0.169784	#N/A	4.96518	0.228632	#N/A	#N/A	#N/A	0.0220738	#N/A	#N/A	#N/A	#N/A	#N/A	#N/A	#N/A	#N/A	18	ENSG00000106868	SUSD1	protein_coding	sushi domain containing 1 [Source:HGNC Symbol;Acc:HGNC:25413]
UBC	#N/A	#N/A	#N/A	#N/A	#N/A	#N/A	0.0335649	#N/A	#N/A	#N/A	0.0120693	#N/A	#N/A	#N/A	#N/A	0.00655285	0.00497453	#N/A	#N/A	#N/A	#N/A	#N/A	#N/A	#N/A	#N/A	#N/A	0.0462358	#N/A	0.0542889	#N/A	#N/A	#N/A	#N/A	0.0209312	0.0744808	#N/A	0.0343087	0.0678141	#N/A	#N/A	#N/A	0.0500825	0.0351999	0.0567096	0.0792096	0.0665579	0.0357665	0.0439146	#N/A	0.0817694	#N/A	#N/A	#N/A	#N/A	#N/A	#N/A	#N/A	#N/A	#N/A	#N/A	#N/A	#N/A	#N/A	18	ENSG00000150991	UBC	protein_coding	ubiquitin C [Source:HGNC Symbol;Acc:HGNC:12468]
SMAP2	#N/A	#N/A	1.46466	#N/A	0.0476667	0.0568791	#N/A	#N/A	#N/A	#N/A	0.0422628	#N/A	#N/A	#N/A	#N/A	#N/A	#N/A	#N/A	#N/A	#N/A	#N/A	#N/A	#N/A	#N/A	#N/A	#N/A	#N/A	#N/A	#N/A	#N/A	#N/A	#N/A	#N/A	#N/A	1.37125	#N/A	1.74693	1.51494	1.7729	1.73055	1.21396	#N/A	1.5946	1.02784	0.384045	#N/A	1.26856	1.49148	0.122501	1.89803	1.20011	#N/A	#N/A	#N/A	#N/A	#N/A	#N/A	#N/A	#N/A	#N/A	#N/A	#N/A	#N/A	18	ENSG00000084070	SMAP2	protein_coding	small ArfGAP2 [Source:HGNC Symbol;Acc:HGNC:25082]
RNASEH2C	#N/A	#N/A	#N/A	#N/A	#N/A	#N/A	#N/A	#N/A	#N/A	#N/A	0.0448661	0.0449795	#N/A	#N/A	#N/A	#N/A	#N/A	#N/A	#N/A	#N/A	#N/A	#N/A	#N/A	#N/A	#N/A	0.0442967	#N/A	#N/A	#N/A	#N/A	#N/A	#N/A	#N/A	#N/A	1.3348	#N/A	0.132451	0.737486	0.655158	1.70768	2.67009	0.131829	1.57355	0.529405	0.340944	0.0969398	1.31331	0.868233	#N/A	1.19439	1.28468	#N/A	#N/A	#N/A	#N/A	#N/A	#N/A	#N/A	#N/A	#N/A	#N/A	#N/A	#N/A	18	ENSG00000172922	RNASEH2C	protein_coding	ribonuclease H2 subunit C [Source:HGNC Symbol;Acc:HGNC:24116]
PRPS2	#N/A	#N/A	#N/A	#N/A	#N/A	#N/A	0.0224665	#N/A	#N/A	#N/A	0.021106	#N/A	#N/A	#N/A	#N/A	#N/A	#N/A	#N/A	#N/A	#N/A	#N/A	#N/A	#N/A	#N/A	#N/A	#N/A	#N/A	#N/A	#N/A	#N/A	#N/A	#N/A	#N/A	#N/A	0.066428	#N/A	0.0955893	0.100727	0.0745028	0.0959074	0.100762	0.093211	0.0770237	0.0951577	0.092905	0.0848992	0.0957862	0.0748662	#N/A	0.097182	0.0885409	#N/A	0.00724616	#N/A	#N/A	#N/A	#N/A	#N/A	#N/A	#N/A	#N/A	#N/A	#N/A	18	ENSG00000101911	PRPS2	protein_coding	phosphoribosyl pyrophosphate synthetase 2 [Source:HGNC Symbol;Acc:HGNC:9465]
IFI35	#N/A	#N/A	#N/A	#N/A	#N/A	#N/A	#N/A	#N/A	#N/A	#N/A	#N/A	0.00938056	#N/A	#N/A	#N/A	#N/A	#N/A	#N/A	#N/A	#N/A	#N/A	#N/A	#N/A	#N/A	#N/A	0.0321039	#N/A	#N/A	#N/A	#N/A	#N/A	#N/A	#N/A	#N/A	0.0908013	0.0110383	0.0747371	0.0920806	0.0766256	0.0540105	0.0933292	0.0715303	0.0915135	0.0628231	0.0644709	0.0847816	0.0852037	0.0980694	#N/A	0.0874318	0.0775129	#N/A	#N/A	#N/A	#N/A	#N/A	#N/A	#N/A	#N/A	#N/A	#N/A	#N/A	#N/A	18	ENSG00000068079	IFI35	protein_coding	interferon induced protein 35 [Source:HGNC Symbol;Acc:HGNC:5399]
ACKR3	#N/A	#N/A	#N/A	#N/A	#N/A	#N/A	0.0495664	#N/A	#N/A	#N/A	#N/A	0.0392512	#N/A	#N/A	#N/A	#N/A	#N/A	#N/A	#N/A	#N/A	#N/A	#N/A	#N/A	#N/A	#N/A	#N/A	0.114083	0.0792803	0.0575222	#N/A	#N/A	#N/A	#N/A	#N/A	#N/A	#N/A	0.915924	0.762621	0.687597	0.471747	#N/A	#N/A	#N/A	0.539623	0.164299	#N/A	0.612653	0.621863	0.0829273	0.733553	#N/A	1.78188	#N/A	#N/A	0.0125794	#N/A	#N/A	#N/A	#N/A	#N/A	#N/A	0.078369	#N/A	18	ENSG00000144476	ACKR3	protein_coding	atypical chemokine receptor 3 [Source:HGNC Symbol;Acc:HGNC:23692]
CDKN1B	#N/A	#N/A	#N/A	#N/A	#N/A	#N/A	#N/A	#N/A	#N/A	#N/A	#N/A	0.0494706	#N/A	#N/A	#N/A	#N/A	#N/A	#N/A	#N/A	#N/A	#N/A	0.0267243	#N/A	#N/A	#N/A	#N/A	#N/A	#N/A	#N/A	#N/A	0.0978735	#N/A	#N/A	#N/A	0.133686	#N/A	0.113237	0.174737	0.129564	0.156581	2.45676	0.149735	2.57553	0.116747	0.134713	0.126659	1.55311	0.566784	#N/A	0.149316	0.172433	#N/A	#N/A	#N/A	#N/A	#N/A	#N/A	#N/A	#N/A	#N/A	#N/A	#N/A	#N/A	18	ENSG00000111276	CDKN1B	protein_coding	cyclin dependent kinase inhibitor 1B [Source:HGNC Symbol;Acc:HGNC:1785]
WEE1	#N/A	#N/A	0.594427	0.0826147	0.0958546	0.0537298	#N/A	#N/A	#N/A	#N/A	#N/A	#N/A	#N/A	#N/A	#N/A	#N/A	#N/A	#N/A	#N/A	#N/A	#N/A	#N/A	#N/A	#N/A	#N/A	#N/A	0.12413	0.0764253	0.0852266	#N/A	#N/A	#N/A	#N/A	#N/A	1.15954	#N/A	1.67834	0.877073	1.50677	#N/A	#N/A	#N/A	1.52372	1.21749	0.694574	#N/A	1.53972	1.16415	#N/A	1.75873	#N/A	1.96683	#N/A	#N/A	#N/A	#N/A	#N/A	#N/A	#N/A	#N/A	#N/A	#N/A	#N/A	18	ENSG00000166483	WEE1	protein_coding	WEE1 G2 checkpoint kinase [Source:HGNC Symbol;Acc:HGNC:12761]
TRPA1	#N/A	#N/A	0.0948657	#N/A	0.0320331	#N/A	#N/A	#N/A	#N/A	#N/A	#N/A	#N/A	#N/A	#N/A	#N/A	#N/A	#N/A	#N/A	#N/A	#N/A	#N/A	#N/A	#N/A	#N/A	#N/A	#N/A	0.0685998	0.0491452	#N/A	#N/A	#N/A	#N/A	#N/A	#N/A	0.0847555	0.0177973	#N/A	0.0751135	0.0765122	0.0714565	0.235814	0.0880982	0.204449	0.0859322	0.0643163	0.0821794	0.0788561	0.0809288	#N/A	0.0947944	#N/A	#N/A	#N/A	#N/A	#N/A	#N/A	#N/A	#N/A	#N/A	#N/A	#N/A	#N/A	#N/A	18	ENSG00000104321	TRPA1	protein_coding	transient receptor potential cation channel subfamily A member 1 [Source:HGNC Symbol;Acc:HGNC:497]
IGSF3	#N/A	#N/A	0.0730814	0.030151	#N/A	0.0533487	#N/A	#N/A	#N/A	#N/A	#N/A	#N/A	#N/A	#N/A	#N/A	#N/A	#N/A	#N/A	#N/A	#N/A	#N/A	#N/A	#N/A	#N/A	#N/A	#N/A	0.0681253	#N/A	#N/A	#N/A	#N/A	#N/A	#N/A	#N/A	0.0960335	#N/A	0.0586864	0.0952865	0.0643838	0.0754181	0.0906823	0.0709556	0.0999065	0.0918843	0.0897157	#N/A	0.0928319	0.0762437	#N/A	0.0888952	0.0920028	#N/A	#N/A	#N/A	#N/A	#N/A	#N/A	#N/A	#N/A	#N/A	#N/A	#N/A	#N/A	18	ENSG00000143061	IGSF3	protein_coding	immunoglobulin superfamily member 3 [Source:HGNC Symbol;Acc:HGNC:5950]
LINC01482	#N/A	#N/A	0.08738	#N/A	#N/A	0.0633955	#N/A	#N/A	#N/A	#N/A	#N/A	#N/A	#N/A	#N/A	#N/A	#N/A	#N/A	#N/A	#N/A	#N/A	#N/A	#N/A	#N/A	#N/A	#N/A	#N/A	#N/A	#N/A	#N/A	#N/A	#N/A	#N/A	#N/A	#N/A	0.0927496	#N/A	0.401293	0.103225	0.986808	0.197404	4.7245	0.0998729	4.33645	0.0916523	0.122256	0.103635	0.97219	0.110717	#N/A	0.187646	0.0972458	#N/A	#N/A	#N/A	#N/A	#N/A	#N/A	#N/A	#N/A	#N/A	#N/A	0.0834075	#N/A	18	ENSG00000267659	LINC01482	lncRNA	long intergenic non-protein coding RNA 1482 [Source:HGNC Symbol;Acc:HGNC:51128]
HERPUD2-AS1	#N/A	#N/A	0.0790944	#N/A	0.0500912	0.0533667	#N/A	#N/A	#N/A	#N/A	#N/A	#N/A	#N/A	#N/A	#N/A	#N/A	#N/A	#N/A	#N/A	#N/A	#N/A	#N/A	#N/A	#N/A	#N/A	#N/A	#N/A	0.0453227	#N/A	#N/A	#N/A	#N/A	#N/A	#N/A	0.0429583	#N/A	0.0581517	0.056604	0.0707687	0.0675937	0.206012	0.0306445	0.085608	0.0571108	#N/A	0.0814714	0.0600221	0.0554009	#N/A	0.0801818	0.0475448	#N/A	#N/A	#N/A	#N/A	#N/A	#N/A	#N/A	#N/A	#N/A	#N/A	#N/A	#N/A	18	ENSG00000271122	HERPUD2-AS1	lncRNA	HERPUD2 antisense RNA 1 [Source:HGNC Symbol;Acc:HGNC:55258]
ELANE#197561	#N/A	#N/A	0.0835413	#N/A	0.0502172	#N/A	#N/A	#N/A	#N/A	#N/A	#N/A	#N/A	#N/A	#N/A	#N/A	#N/A	#N/A	#N/A	#N/A	#N/A	#N/A	#N/A	#N/A	#N/A	#N/A	#N/A	#N/A	#N/A	#N/A	#N/A	#N/A	#N/A	#N/A	#N/A	0.0956604	#N/A	0.0914661	0.0973014	0.0893881	0.0889407	0.0944489	0.090341	0.0976429	0.0917433	0.0892641	0.0808605	0.0964367	0.0955319	#N/A	0.0962426	0.0880175	0.0203915	#N/A	#N/A	#N/A	#N/A	#N/A	#N/A	#N/A	#N/A	#N/A	#N/A	#N/A	18	ENSG00000197561	ELANE	protein_coding	elastase, neutrophil expressed [Source:HGNC Symbol;Acc:HGNC:3309]
GPR171	#N/A	#N/A	0.0448276	#N/A	#N/A	#N/A	#N/A	#N/A	#N/A	#N/A	#N/A	#N/A	#N/A	#N/A	0.0159718	#N/A	#N/A	#N/A	#N/A	#N/A	#N/A	#N/A	#N/A	#N/A	#N/A	#N/A	#N/A	#N/A	0.0237924	#N/A	#N/A	#N/A	#N/A	#N/A	0.0506995	#N/A	0.0525852	0.053223	0.0409685	0.038893	0.0462918	#N/A	0.0378695	0.0297057	0.0366805	0.0409355	0.0241273	0.0438734	0.00475056	0.0463651	0.0365011	#N/A	#N/A	#N/A	#N/A	#N/A	#N/A	#N/A	#N/A	#N/A	#N/A	#N/A	#N/A	18	ENSG00000174946	GPR171	protein_coding	G protein-coupled receptor 171 [Source:HGNC Symbol;Acc:HGNC:30057]
CDH19	#N/A	#N/A	0.0248147	#N/A	0.0272508	#N/A	0.018065	#N/A	#N/A	#N/A	#N/A	#N/A	#N/A	#N/A	#N/A	#N/A	#N/A	#N/A	#N/A	#N/A	#N/A	#N/A	#N/A	#N/A	#N/A	0.0173324	#N/A	#N/A	#N/A	#N/A	#N/A	#N/A	#N/A	#N/A	0.0416976	#N/A	0.0275581	0.0431389	0.0165087	#N/A	0.0394933	0.0498376	0.0351243	0.0484601	0.0493889	#N/A	0.0322701	0.0468082	#N/A	0.0503683	0.0257997	#N/A	#N/A	#N/A	#N/A	#N/A	#N/A	#N/A	#N/A	#N/A	#N/A	0.0306963	#N/A	18	ENSG00000071991	CDH19	protein_coding	cadherin 19 [Source:HGNC Symbol;Acc:HGNC:1758]
PRDX4	#N/A	#N/A	0.200162	#N/A	0.00811556	#N/A	0.0189504	#N/A	#N/A	#N/A	#N/A	#N/A	#N/A	#N/A	#N/A	#N/A	#N/A	#N/A	#N/A	#N/A	#N/A	#N/A	#N/A	#N/A	#N/A	#N/A	#N/A	#N/A	#N/A	#N/A	#N/A	#N/A	#N/A	#N/A	0.322328	#N/A	0.131333	0.199269	0.0945378	0.401278	1.33117	0.144807	0.709104	0.0437169	0.0642589	0.0676912	0.814219	0.239954	#N/A	0.153997	0.831837	#N/A	#N/A	#N/A	#N/A	#N/A	#N/A	#N/A	#N/A	#N/A	#N/A	#N/A	#N/A	18	ENSG00000123131	PRDX4	protein_coding	peroxiredoxin 4 [Source:HGNC Symbol;Acc:HGNC:17169]
ENO4	#N/A	#N/A	0.0679406	#N/A	0.0513222	0.0541411	0.0345149	#N/A	#N/A	#N/A	#N/A	#N/A	#N/A	#N/A	#N/A	#N/A	#N/A	#N/A	#N/A	#N/A	#N/A	#N/A	#N/A	#N/A	#N/A	#N/A	#N/A	#N/A	#N/A	#N/A	#N/A	#N/A	#N/A	#N/A	0.059864	#N/A	0.0353012	0.0707137	0.0668528	0.0675788	0.0764503	0.0884765	0.090918	0.0627196	#N/A	#N/A	0.0345327	0.0707576	#N/A	0.0521107	0.0725705	#N/A	#N/A	#N/A	#N/A	#N/A	#N/A	#N/A	#N/A	#N/A	#N/A	0.0548806	#N/A	18	ENSG00000188316	ENO4	protein_coding	enolase 4 [Source:HGNC Symbol;Acc:HGNC:31670]
PNMA1	#N/A	#N/A	0.0218982	#N/A	0.0270197	#N/A	#N/A	#N/A	#N/A	#N/A	#N/A	#N/A	#N/A	#N/A	#N/A	#N/A	#N/A	#N/A	#N/A	#N/A	#N/A	#N/A	#N/A	#N/A	#N/A	#N/A	#N/A	#N/A	#N/A	#N/A	#N/A	#N/A	#N/A	#N/A	0.0527813	0.00907114	0.0528218	0.0533777	0.0298682	0.042553	0.0571395	0.0492577	0.0540529	0.0483564	0.0489205	0.0439956	0.0492704	0.0529085	#N/A	0.0448239	0.0442516	#N/A	#N/A	#N/A	#N/A	#N/A	#N/A	#N/A	#N/A	#N/A	#N/A	#N/A	#N/A	18	ENSG00000176903	PNMA1	protein_coding	PNMA family member 1 [Source:HGNC Symbol;Acc:HGNC:9158]
ZSCAN23	#N/A	#N/A	1.45711	#N/A	#N/A	0.0886481	#N/A	#N/A	#N/A	#N/A	#N/A	#N/A	#N/A	#N/A	#N/A	#N/A	#N/A	#N/A	#N/A	#N/A	#N/A	#N/A	#N/A	#N/A	#N/A	#N/A	0.112744	0.0963306	0.108827	#N/A	#N/A	#N/A	#N/A	#N/A	#N/A	#N/A	1.53086	#N/A	2.59623	#N/A	1.07073	#N/A	2.34514	0.125445	0.626593	0.0692345	1.87394	1.46409	0.146615	1.65549	#N/A	#N/A	#N/A	#N/A	#N/A	#N/A	#N/A	#N/A	#N/A	#N/A	#N/A	0.0728322	0.0939488	18	ENSG00000187987	ZSCAN23	protein_coding	zinc finger and SCAN domain containing 23 [Source:HGNC Symbol;Acc:HGNC:21193]
PRTFDC1	#N/A	#N/A	#N/A	0.0371281	#N/A	0.0552902	#N/A	#N/A	#N/A	#N/A	#N/A	#N/A	#N/A	#N/A	#N/A	#N/A	#N/A	#N/A	#N/A	#N/A	#N/A	#N/A	#N/A	#N/A	#N/A	#N/A	0.0489294	#N/A	0.0532776	#N/A	#N/A	#N/A	#N/A	#N/A	0.0534735	#N/A	0.0809046	0.0724081	0.0771731	0.0777784	0.262838	0.0663184	0.139089	0.080959	0.0750446	#N/A	0.0756904	0.0591025	#N/A	0.0810095	0.0816034	#N/A	#N/A	#N/A	#N/A	#N/A	#N/A	#N/A	#N/A	#N/A	#N/A	#N/A	#N/A	18	ENSG00000099256	PRTFDC1	protein_coding	phosphoribosyl transferase domain containing 1 [Source:HGNC Symbol;Acc:HGNC:23333]
GRID1	#N/A	#N/A	#N/A	#N/A	0.0402147	0.0552165	0.0327337	#N/A	#N/A	#N/A	#N/A	#N/A	#N/A	#N/A	#N/A	#N/A	#N/A	#N/A	#N/A	#N/A	#N/A	#N/A	#N/A	#N/A	#N/A	#N/A	#N/A	#N/A	0.0542811	#N/A	#N/A	#N/A	#N/A	#N/A	0.0487893	0.0110264	#N/A	0.0459869	0.123356	0.065369	0.865818	0.0706894	2.78133	#N/A	0.0832763	#N/A	0.438762	0.0743684	#N/A	0.0588772	0.0657399	#N/A	#N/A	#N/A	#N/A	#N/A	#N/A	#N/A	#N/A	#N/A	#N/A	0.0558956	#N/A	18	ENSG00000182771	GRID1	protein_coding	glutamate ionotropic receptor delta type subunit 1 [Source:HGNC Symbol;Acc:HGNC:4575]
COL8A1	#N/A	#N/A	#N/A	#N/A	#N/A	0.0679378	0.0408232	#N/A	#N/A	#N/A	#N/A	#N/A	#N/A	#N/A	#N/A	#N/A	#N/A	#N/A	#N/A	#N/A	#N/A	#N/A	#N/A	#N/A	#N/A	#N/A	0.111351	0.0643658	0.10579	#N/A	#N/A	#N/A	#N/A	#N/A	1.21109	#N/A	1.71276	1.19528	1.84237	1.31069	1.14886	#N/A	1.53954	#N/A	0.447487	#N/A	1.99083	1.42358	#N/A	1.82068	#N/A	0.714114	0.0329835	#N/A	#N/A	#N/A	#N/A	#N/A	#N/A	#N/A	#N/A	#N/A	#N/A	18	ENSG00000144810	COL8A1	protein_coding	collagen type VIII alpha 1 chain [Source:HGNC Symbol;Acc:HGNC:2215]
#255191	#N/A	#N/A	#N/A	#N/A	#N/A	0.0532524	#N/A	#N/A	#N/A	#N/A	#N/A	#N/A	#N/A	#N/A	0.0272881	#N/A	#N/A	#N/A	#N/A	#N/A	#N/A	#N/A	#N/A	#N/A	#N/A	#N/A	0.0677155	#N/A	#N/A	#N/A	#N/A	#N/A	#N/A	#N/A	0.073589	#N/A	0.0589383	0.0876664	0.063181	0.0748442	0.0733872	0.0840759	0.0706143	0.0705257	0.0890419	0.0811109	0.0738293	0.0560071	#N/A	0.0906359	0.0898023	#N/A	#N/A	#N/A	#N/A	#N/A	#N/A	#N/A	#N/A	#N/A	#N/A	#N/A	#N/A	18	ENSG00000255191		lncRNA	novel transcript
TBC1D32	#N/A	#N/A	#N/A	#N/A	#N/A	0.264821	#N/A	#N/A	#N/A	#N/A	#N/A	#N/A	#N/A	#N/A	#N/A	#N/A	#N/A	#N/A	#N/A	#N/A	#N/A	#N/A	#N/A	#N/A	#N/A	0.108991	0.787071	0.25879	#N/A	#N/A	#N/A	#N/A	#N/A	#N/A	1.4626	#N/A	1.55484	1.63558	1.82122	2.44351	#N/A	2.4918	1.56102	1.77843	1.59599	0.610258	1.03195	1.52879	#N/A	1.26475	2.18367	#N/A	#N/A	#N/A	#N/A	#N/A	#N/A	#N/A	#N/A	#N/A	#N/A	#N/A	#N/A	18	ENSG00000146350	TBC1D32	protein_coding	TBC1 domain family member 32 [Source:HGNC Symbol;Acc:HGNC:21485]
#285876	#N/A	#N/A	#N/A	#N/A	#N/A	0.0534739	#N/A	#N/A	#N/A	#N/A	#N/A	#N/A	#N/A	#N/A	#N/A	#N/A	#N/A	0.0206313	#N/A	#N/A	#N/A	#N/A	#N/A	#N/A	#N/A	#N/A	#N/A	#N/A	0.0551517	#N/A	#N/A	#N/A	#N/A	#N/A	0.0582931	#N/A	0.057502	0.0680591	0.0532552	0.065149	0.149362	0.090534	0.0822349	0.0796968	0.089498	0.0815496	0.0700612	0.0719135	#N/A	0.0642467	0.0677828	#N/A	#N/A	#N/A	#N/A	#N/A	#N/A	#N/A	#N/A	#N/A	#N/A	#N/A	#N/A	18	ENSG00000285876		lncRNA	novel transcript
#239920	#N/A	#N/A	#N/A	#N/A	#N/A	#N/A	#N/A	#N/A	#N/A	#N/A	#N/A	#N/A	#N/A	#N/A	#N/A	#N/A	#N/A	#N/A	#N/A	#N/A	#N/A	#N/A	#N/A	0.0100519	#N/A	#N/A	#N/A	#N/A	#N/A	#N/A	#N/A	#N/A	#N/A	#N/A	0.169108	0.021647	3.86075	0.159049	4.44961	0.864872	5.99365	0.134594	5.4673	0.211622	0.16655	0.140397	4.34371	3.73374	0.0789131	0.68479	0.150986	#N/A	#N/A	#N/A	#N/A	#N/A	#N/A	#N/A	#N/A	#N/A	#N/A	#N/A	#N/A	18	ENSG00000239920		protein_coding	novel transcript
NIBAN2	#N/A	#N/A	#N/A	#N/A	#N/A	#N/A	#N/A	#N/A	#N/A	#N/A	#N/A	#N/A	#N/A	#N/A	0.611499	#N/A	#N/A	#N/A	#N/A	#N/A	#N/A	#N/A	#N/A	0.0163248	#N/A	#N/A	#N/A	#N/A	#N/A	#N/A	#N/A	#N/A	#N/A	#N/A	5.22937	#N/A	0.174031	0.203239	3.72397	0.185079	7.42126	0.192846	6.96148	0.19827	0.167399	0.195767	5.72836	0.194671	0.13867	0.199486	0.195282	#N/A	#N/A	#N/A	#N/A	#N/A	#N/A	#N/A	#N/A	#N/A	#N/A	#N/A	#N/A	18	ENSG00000136830	NIBAN2	protein_coding	niban apoptosis regulator 2 [Source:HGNC Symbol;Acc:HGNC:25282]
RPL8	#N/A	#N/A	#N/A	#N/A	#N/A	#N/A	#N/A	#N/A	#N/A	#N/A	#N/A	#N/A	#N/A	0.0198592	#N/A	#N/A	#N/A	#N/A	#N/A	#N/A	#N/A	#N/A	#N/A	#N/A	#N/A	#N/A	0.0361413	#N/A	0.0291888	#N/A	0.0165264	#N/A	#N/A	#N/A	0.0524263	#N/A	0.0518128	0.0532798	0.0313583	#N/A	0.0493589	#N/A	0.0503709	0.0503657	0.0487816	0.0446038	0.0537608	0.0526134	#N/A	0.0528256	0.0464171	0.0138508	#N/A	#N/A	#N/A	#N/A	#N/A	#N/A	#N/A	#N/A	#N/A	#N/A	#N/A	18	ENSG00000161016	RPL8	protein_coding	ribosomal protein L8 [Source:HGNC Symbol;Acc:HGNC:10368]
CPNE2	#N/A	#N/A	#N/A	#N/A	#N/A	#N/A	#N/A	#N/A	#N/A	#N/A	#N/A	#N/A	#N/A	1.59283	#N/A	#N/A	#N/A	#N/A	#N/A	#N/A	0.0223383	#N/A	#N/A	#N/A	#N/A	#N/A	#N/A	#N/A	#N/A	#N/A	#N/A	#N/A	#N/A	#N/A	0.0766341	0.0200483	0.415105	0.0650315	1.51561	1.22665	2.63937	0.10643	3.49311	0.25295	0.0576011	0.125755	2.35558	1.94502	#N/A	0.529008	0.599245	#N/A	#N/A	#N/A	#N/A	#N/A	#N/A	#N/A	#N/A	#N/A	#N/A	#N/A	#N/A	18	ENSG00000140848	CPNE2	protein_coding	copine 2 [Source:HGNC Symbol;Acc:HGNC:2315]
VSIG2	#N/A	#N/A	#N/A	#N/A	#N/A	#N/A	#N/A	#N/A	#N/A	#N/A	#N/A	#N/A	#N/A	#N/A	0.0283207	#N/A	#N/A	0.021572	#N/A	#N/A	#N/A	#N/A	#N/A	#N/A	#N/A	#N/A	#N/A	#N/A	0.0521602	#N/A	#N/A	#N/A	#N/A	#N/A	0.0956235	#N/A	0.0937997	0.0795059	0.094914	0.0941508	0.107424	0.0876339	0.0805123	0.0842323	0.089498	0.0815496	0.0806909	0.0955041	#N/A	0.0951719	0.0811356	#N/A	#N/A	#N/A	#N/A	#N/A	#N/A	#N/A	#N/A	#N/A	#N/A	#N/A	#N/A	18	ENSG00000019102	VSIG2	protein_coding	V-set and immunoglobulin domain containing 2 [Source:HGNC Symbol;Acc:HGNC:17149]
TLL1	#N/A	#N/A	#N/A	#N/A	#N/A	#N/A	#N/A	#N/A	#N/A	#N/A	#N/A	#N/A	#N/A	#N/A	0.0394745	#N/A	#N/A	0.0311283	#N/A	#N/A	#N/A	#N/A	#N/A	#N/A	#N/A	#N/A	#N/A	#N/A	0.0590372	#N/A	#N/A	#N/A	#N/A	#N/A	0.141477	#N/A	0.161739	0.11686	0.108152	0.158305	0.11978	0.126791	0.943055	0.0880668	0.110196	0.10165	0.659341	0.121479	#N/A	0.157754	0.141234	#N/A	#N/A	#N/A	#N/A	#N/A	#N/A	#N/A	#N/A	#N/A	#N/A	#N/A	#N/A	18	ENSG00000038295	TLL1	protein_coding	tolloid like 1 [Source:HGNC Symbol;Acc:HGNC:11843]
#281333	#N/A	#N/A	#N/A	#N/A	#N/A	#N/A	#N/A	#N/A	#N/A	#N/A	#N/A	#N/A	#N/A	#N/A	#N/A	#N/A	#N/A	0.0145263	#N/A	#N/A	#N/A	#N/A	#N/A	#N/A	#N/A	#N/A	0.0689656	0.0495324	#N/A	#N/A	0.0438856	#N/A	#N/A	#N/A	0.0509999	#N/A	0.0794652	0.0702274	0.0793724	0.0823192	0.559516	#N/A	0.326052	0.0766442	0.0709068	#N/A	0.108019	0.0671408	#N/A	0.0572302	0.0608604	#N/A	0.0130329	#N/A	#N/A	#N/A	#N/A	#N/A	#N/A	#N/A	#N/A	#N/A	#N/A	18	ENSG00000281333		lncRNA	novel transcript, antisense to KITLG
CLIP2	#N/A	#N/A	#N/A	#N/A	#N/A	#N/A	#N/A	#N/A	#N/A	#N/A	#N/A	#N/A	#N/A	#N/A	#N/A	#N/A	#N/A	#N/A	#N/A	#N/A	0.108505	#N/A	#N/A	#N/A	#N/A	#N/A	#N/A	#N/A	#N/A	#N/A	#N/A	#N/A	#N/A	#N/A	4.42037	#N/A	2.99619	4.69763	3.17577	3.49962	4.7127	5.01739	3.80875	3.3016	2.98838	0.525398	4.3847	4.08132	0.436304	3.36747	5.18115	#N/A	#N/A	#N/A	#N/A	#N/A	#N/A	#N/A	#N/A	#N/A	#N/A	0.385623	#N/A	18	ENSG00000106665	CLIP2	protein_coding	CAP-Gly domain containing linker protein 2 [Source:HGNC Symbol;Acc:HGNC:2586]
MBOAT2	#N/A	#N/A	#N/A	#N/A	#N/A	#N/A	#N/A	#N/A	#N/A	#N/A	#N/A	#N/A	#N/A	#N/A	#N/A	#N/A	#N/A	#N/A	#N/A	#N/A	#N/A	#N/A	#N/A	#N/A	#N/A	0.0552518	#N/A	#N/A	#N/A	#N/A	#N/A	#N/A	#N/A	#N/A	0.150293	#N/A	0.136785	0.186028	0.287218	0.174318	0.16669	0.165974	0.665372	0.178142	0.133789	0.161686	0.155681	0.153954	0.0831849	0.127169	0.168606	#N/A	#N/A	#N/A	#N/A	#N/A	#N/A	#N/A	#N/A	#N/A	#N/A	#N/A	0.0889406	18	ENSG00000143797	MBOAT2	protein_coding	membrane bound O-acyltransferase domain containing 2 [Source:HGNC Symbol;Acc:HGNC:25193]
MAP3K6	#N/A	#N/A	#N/A	#N/A	#N/A	#N/A	#N/A	#N/A	#N/A	#N/A	#N/A	#N/A	#N/A	#N/A	#N/A	#N/A	#N/A	#N/A	#N/A	#N/A	#N/A	#N/A	#N/A	#N/A	#N/A	0.0696045	#N/A	0.0682542	#N/A	#N/A	#N/A	#N/A	#N/A	#N/A	0.24761	#N/A	0.531357	0.208246	4.28776	0.363998	6.65863	0.209978	3.99329	0.187152	0.208841	0.173791	3.76336	0.246031	0.139416	0.177977	0.204407	#N/A	#N/A	#N/A	#N/A	#N/A	#N/A	#N/A	#N/A	#N/A	#N/A	#N/A	#N/A	18	ENSG00000142733	MAP3K6	protein_coding	mitogen-activated protein kinase kinase kinase 6 [Source:HGNC Symbol;Acc:HGNC:6858]
SPAAR	#N/A	#N/A	#N/A	#N/A	#N/A	#N/A	#N/A	#N/A	#N/A	#N/A	#N/A	#N/A	#N/A	#N/A	#N/A	#N/A	#N/A	#N/A	#N/A	#N/A	#N/A	#N/A	#N/A	#N/A	#N/A	0.0476643	#N/A	#N/A	#N/A	#N/A	#N/A	#N/A	#N/A	0.0433313	0.113846	#N/A	0.0944349	0.13172	0.357321	0.0784552	0.520551	0.116571	0.258181	0.0941514	0.0856396	0.114331	0.273055	0.122922	#N/A	0.0877332	0.13024	#N/A	#N/A	#N/A	#N/A	#N/A	#N/A	#N/A	#N/A	#N/A	#N/A	0.0851632	#N/A	18	ENSG00000235387	SPAAR	protein_coding	small regulatory polypeptide of amino acid response [Source:HGNC Symbol;Acc:HGNC:27244]
BBS9	#N/A	#N/A	#N/A	#N/A	#N/A	#N/A	#N/A	#N/A	#N/A	#N/A	#N/A	#N/A	#N/A	#N/A	#N/A	#N/A	#N/A	#N/A	#N/A	#N/A	#N/A	#N/A	#N/A	#N/A	#N/A	0.93363	#N/A	#N/A	1.61408	#N/A	#N/A	#N/A	#N/A	#N/A	0.923092	1.1527	1.00098	1.14211	0.984135	1.0477	0.996884	1.18312	0.867689	0.956481	1.17897	1.16176	1.02798	1.00715	#N/A	1.07711	0.960897	#N/A	#N/A	#N/A	#N/A	#N/A	#N/A	#N/A	#N/A	#N/A	#N/A	#N/A	#N/A	18	ENSG00000122507	BBS9	protein_coding	Bardet-Biedl syndrome 9 [Source:HGNC Symbol;Acc:HGNC:30000]
FADS3	#N/A	#N/A	#N/A	#N/A	#N/A	#N/A	#N/A	#N/A	#N/A	#N/A	#N/A	#N/A	#N/A	#N/A	#N/A	#N/A	#N/A	#N/A	#N/A	#N/A	#N/A	#N/A	#N/A	#N/A	#N/A	#N/A	0.238742	#N/A	0.116838	#N/A	#N/A	#N/A	#N/A	#N/A	2.09012	#N/A	2.73189	2.32033	2.52108	2.1072	2.16221	1.15096	2.33653	1.55715	1.61584	0.255188	2.33716	2.4048	#N/A	3.02446	1.76312	#N/A	#N/A	#N/A	#N/A	#N/A	#N/A	#N/A	#N/A	#N/A	#N/A	0.100769	#N/A	18	ENSG00000221968	FADS3	protein_coding	fatty acid desaturase 3 [Source:HGNC Symbol;Acc:HGNC:3576]
CYP4B1	#N/A	#N/A	#N/A	#N/A	#N/A	#N/A	#N/A	#N/A	#N/A	#N/A	#N/A	#N/A	#N/A	#N/A	#N/A	#N/A	#N/A	#N/A	#N/A	#N/A	#N/A	#N/A	#N/A	#N/A	#N/A	#N/A	0.0961469	0.0722592	0.0750177	#N/A	#N/A	#N/A	#N/A	#N/A	0.139987	#N/A	0.124109	0.129066	0.100966	0.109366	0.144929	0.110205	0.134567	0.134274	0.131309	0.120008	0.125882	0.118069	#N/A	0.130315	0.12309	#N/A	#N/A	#N/A	#N/A	#N/A	#N/A	#N/A	#N/A	#N/A	#N/A	#N/A	#N/A	18	ENSG00000142973	CYP4B1	protein_coding	cytochrome P450 family 4 subfamily B member 1 [Source:HGNC Symbol;Acc:HGNC:2644]
MFSD10	#N/A	#N/A	#N/A	#N/A	#N/A	#N/A	#N/A	#N/A	#N/A	#N/A	#N/A	#N/A	#N/A	#N/A	#N/A	#N/A	#N/A	#N/A	#N/A	#N/A	#N/A	#N/A	#N/A	#N/A	#N/A	#N/A	0.666513	0.329807	#N/A	#N/A	#N/A	#N/A	#N/A	#N/A	2.57133	#N/A	3.15426	2.5093	2.30077	2.08943	2.29931	2.52041	2.30929	1.82978	2.08242	0.350874	2.30326	2.14499	0.161318	2.53839	2.65579	#N/A	#N/A	#N/A	#N/A	#N/A	#N/A	#N/A	#N/A	#N/A	#N/A	#N/A	#N/A	18	ENSG00000109736	MFSD10	protein_coding	major facilitator superfamily domain containing 10 [Source:HGNC Symbol;Acc:HGNC:16894]
ATP2B4	#N/A	#N/A	#N/A	#N/A	#N/A	#N/A	#N/A	#N/A	#N/A	#N/A	#N/A	#N/A	#N/A	#N/A	#N/A	#N/A	#N/A	#N/A	#N/A	#N/A	#N/A	#N/A	#N/A	#N/A	#N/A	#N/A	0.859988	#N/A	#N/A	0.0314002	#N/A	#N/A	#N/A	#N/A	1.63777	0.328599	1.95365	1.71646	2.1437	1.79733	1.51422	1.39585	1.93695	1.79078	2.29657	1.74895	1.81084	1.99235	0.939823	2.22666	#N/A	#N/A	#N/A	#N/A	#N/A	#N/A	#N/A	#N/A	#N/A	#N/A	#N/A	#N/A	#N/A	18	ENSG00000058668	ATP2B4	protein_coding	ATPase plasma membrane Ca2+ transporting 4 [Source:HGNC Symbol;Acc:HGNC:817]
TPBG#146242	#N/A	#N/A	#N/A	#N/A	#N/A	#N/A	#N/A	#N/A	#N/A	#N/A	#N/A	#N/A	#N/A	#N/A	#N/A	#N/A	#N/A	#N/A	#N/A	#N/A	#N/A	#N/A	#N/A	#N/A	#N/A	#N/A	#N/A	0.0657089	0.108234	#N/A	#N/A	#N/A	#N/A	#N/A	0.164898	#N/A	0.159269	0.1829	0.170033	0.164477	0.190421	0.172215	5.16174	0.0994102	0.165916	0.157657	0.17914	0.175428	0.144778	0.174434	0.173061	#N/A	#N/A	#N/A	#N/A	#N/A	#N/A	#N/A	#N/A	#N/A	#N/A	#N/A	#N/A	18	ENSG00000146242	TPBG	protein_coding	trophoblast glycoprotein [Source:HGNC Symbol;Acc:HGNC:12004]
PCDH19	#N/A	#N/A	#N/A	#N/A	#N/A	#N/A	#N/A	#N/A	#N/A	#N/A	#N/A	#N/A	#N/A	#N/A	#N/A	#N/A	#N/A	#N/A	#N/A	#N/A	#N/A	#N/A	#N/A	#N/A	#N/A	#N/A	#N/A	0.0711609	0.0768359	#N/A	#N/A	#N/A	#N/A	#N/A	0.13574	#N/A	0.127903	0.130713	0.106306	0.129677	0.147051	0.122891	0.135243	0.122581	0.129233	0.118324	0.123906	0.127091	#N/A	0.135022	0.142445	#N/A	#N/A	#N/A	#N/A	#N/A	#N/A	#N/A	#N/A	#N/A	#N/A	0.083903	#N/A	18	ENSG00000165194	PCDH19	protein_coding	protocadherin 19 [Source:HGNC Symbol;Acc:HGNC:14270]
TLNRD1	#N/A	#N/A	#N/A	#N/A	#N/A	#N/A	#N/A	#N/A	#N/A	#N/A	#N/A	#N/A	#N/A	#N/A	#N/A	#N/A	#N/A	#N/A	#N/A	#N/A	#N/A	#N/A	#N/A	#N/A	#N/A	#N/A	#N/A	#N/A	0.0351781	#N/A	#N/A	#N/A	#N/A	#N/A	0.0988998	#N/A	0.0993513	0.100313	0.0955401	0.0792456	0.104948	0.0623151	0.105387	0.092058	0.0895167	0.0841655	0.102171	0.0986967	0.0769659	0.0997079	0.0941834	#N/A	#N/A	#N/A	#N/A	#N/A	#N/A	#N/A	#N/A	#N/A	#N/A	0.0604134	#N/A	18	ENSG00000140406	TLNRD1	protein_coding	talin rod domain containing 1 [Source:HGNC Symbol;Acc:HGNC:13519]
MMP16	#N/A	#N/A	#N/A	#N/A	#N/A	#N/A	#N/A	#N/A	#N/A	#N/A	#N/A	#N/A	#N/A	#N/A	#N/A	#N/A	#N/A	#N/A	#N/A	#N/A	#N/A	#N/A	#N/A	#N/A	#N/A	#N/A	#N/A	#N/A	0.0748175	#N/A	#N/A	#N/A	#N/A	#N/A	0.130546	#N/A	0.099124	0.132989	0.082839	0.124757	0.139729	0.105654	0.179703	0.109411	0.120828	0.108792	0.098967	0.134286	#N/A	0.0917298	0.125305	#N/A	#N/A	#N/A	#N/A	#N/A	#N/A	#N/A	#N/A	#N/A	#N/A	0.0670298	0.0862744	18	ENSG00000156103	MMP16	protein_coding	matrix metallopeptidase 16 [Source:HGNC Symbol;Acc:HGNC:7162]
OR2A1-AS1	#N/A	#N/A	#N/A	#N/A	#N/A	#N/A	#N/A	#N/A	#N/A	#N/A	#N/A	#N/A	#N/A	#N/A	#N/A	#N/A	#N/A	#N/A	#N/A	#N/A	#N/A	#N/A	#N/A	#N/A	#N/A	#N/A	#N/A	#N/A	0.0814437	#N/A	0.0488779	#N/A	#N/A	#N/A	0.128195	#N/A	0.12658	0.140213	0.110937	0.134016	0.148217	0.118139	0.165909	0.121323	0.127251	0.108874	0.140305	0.13488	0.109897	0.14033	0.128445	#N/A	#N/A	#N/A	#N/A	#N/A	#N/A	#N/A	#N/A	#N/A	#N/A	#N/A	#N/A	18	ENSG00000244479	OR2A1-AS1	lncRNA	OR2A1 antisense RNA 1 [Source:HGNC Symbol;Acc:HGNC:49168]
RAI14	#N/A	#N/A	#N/A	#N/A	#N/A	#N/A	#N/A	#N/A	#N/A	#N/A	#N/A	#N/A	#N/A	#N/A	#N/A	#N/A	#N/A	#N/A	#N/A	#N/A	#N/A	#N/A	#N/A	#N/A	#N/A	#N/A	#N/A	#N/A	0.0867332	#N/A	#N/A	#N/A	#N/A	#N/A	0.194407	#N/A	3.00842	0.212446	4.47987	3.57831	7.42573	0.20615	6.24731	0.201228	0.186225	0.171563	5.82242	0.1919	#N/A	0.284188	0.200458	1.52049	#N/A	#N/A	#N/A	#N/A	#N/A	#N/A	#N/A	#N/A	#N/A	0.0777422	#N/A	18	ENSG00000039560	RAI14	protein_coding	retinoic acid induced 14 [Source:HGNC Symbol;Acc:HGNC:14873]
GJA1	#N/A	#N/A	#N/A	#N/A	#N/A	#N/A	#N/A	#N/A	#N/A	#N/A	#N/A	#N/A	#N/A	#N/A	#N/A	#N/A	#N/A	#N/A	#N/A	#N/A	#N/A	#N/A	#N/A	#N/A	#N/A	#N/A	#N/A	#N/A	0.0562246	#N/A	#N/A	#N/A	#N/A	#N/A	0.0973802	#N/A	0.095122	0.0987945	0.0991448	0.0983176	0.109195	0.0921312	0.106399	0.0935342	0.0909809	0.0831695	0.100632	0.097292	#N/A	0.0934595	0.100325	#N/A	#N/A	#N/A	#N/A	#N/A	#N/A	#N/A	#N/A	#N/A	#N/A	0.0588471	0.0588761	18	ENSG00000152661	GJA1	protein_coding	gap junction protein alpha 1 [Source:HGNC Symbol;Acc:HGNC:4274]
FLI1	#N/A	#N/A	#N/A	#N/A	#N/A	#N/A	#N/A	#N/A	#N/A	#N/A	#N/A	#N/A	#N/A	#N/A	#N/A	#N/A	#N/A	#N/A	#N/A	#N/A	#N/A	#N/A	#N/A	#N/A	#N/A	#N/A	#N/A	#N/A	#N/A	#N/A	0.500908	#N/A	0.226038	#N/A	0.221621	0.0160624	3.16752	5.74897	2.2034	3.5095	6.54702	0.17056	4.6442	1.80142	0.202199	0.174741	4.15654	4.38488	#N/A	2.97882	4.93276	#N/A	#N/A	#N/A	#N/A	#N/A	#N/A	#N/A	#N/A	#N/A	#N/A	#N/A	#N/A	18	ENSG00000151702	FLI1	protein_coding	Fli-1 proto-oncogene, ETS transcription factor [Source:HGNC Symbol;Acc:HGNC:3749]
MAP3K8	#N/A	#N/A	#N/A	#N/A	#N/A	#N/A	#N/A	#N/A	#N/A	#N/A	#N/A	#N/A	#N/A	#N/A	#N/A	#N/A	#N/A	#N/A	#N/A	#N/A	#N/A	#N/A	#N/A	#N/A	#N/A	#N/A	#N/A	#N/A	#N/A	#N/A	#N/A	0.055833	0.332078	0.146218	1.61366	#N/A	1.21759	1.87157	1.44483	1.62239	1.67839	1.92521	1.33054	1.31161	1.13619	0.491716	1.32708	1.50239	#N/A	1.31406	1.91233	#N/A	#N/A	#N/A	#N/A	#N/A	#N/A	#N/A	#N/A	#N/A	#N/A	#N/A	#N/A	18	ENSG00000107968	MAP3K8	protein_coding	mitogen-activated protein kinase kinase kinase 8 [Source:HGNC Symbol;Acc:HGNC:6860]
#285921	#N/A	#N/A	#N/A	#N/A	#N/A	#N/A	#N/A	#N/A	#N/A	#N/A	#N/A	#N/A	#N/A	#N/A	#N/A	#N/A	#N/A	#N/A	#N/A	#N/A	#N/A	#N/A	#N/A	#N/A	#N/A	#N/A	#N/A	#N/A	#N/A	#N/A	0.0722016	#N/A	0.0473587	0.0565263	0.170947	#N/A	0.161747	0.169104	0.164455	0.167437	1.12293	0.169406	5.96286	0.145059	0.154507	0.154833	0.88634	0.156679	#N/A	0.168288	1.3778	#N/A	#N/A	#N/A	#N/A	#N/A	#N/A	#N/A	#N/A	#N/A	#N/A	#N/A	#N/A	18	ENSG00000285921		lncRNA	novel transcript
KLF7	#N/A	#N/A	#N/A	#N/A	#N/A	#N/A	#N/A	#N/A	#N/A	#N/A	#N/A	#N/A	#N/A	#N/A	#N/A	#N/A	#N/A	#N/A	#N/A	#N/A	#N/A	#N/A	#N/A	#N/A	#N/A	#N/A	#N/A	#N/A	#N/A	#N/A	#N/A	#N/A	#N/A	#N/A	4.62447	#N/A	4.14227	4.59793	3.64107	4.34914	4.95817	4.39703	4.24474	4.05654	4.76148	3.66728	4.42502	4.75809	2.16611	4.18304	4.54596	#N/A	#N/A	#N/A	#N/A	#N/A	#N/A	#N/A	#N/A	#N/A	#N/A	1.15834	1.41708	18	ENSG00000118263	KLF7	protein_coding	Kruppel like factor 7 [Source:HGNC Symbol;Acc:HGNC:6350]
IRAK3	#N/A	#N/A	#N/A	#N/A	#N/A	#N/A	#N/A	#N/A	#N/A	#N/A	#N/A	#N/A	#N/A	#N/A	#N/A	#N/A	#N/A	#N/A	#N/A	#N/A	#N/A	#N/A	#N/A	#N/A	#N/A	#N/A	#N/A	#N/A	#N/A	#N/A	#N/A	#N/A	#N/A	#N/A	0.363736	#N/A	0.312915	0.256859	4.906	4.83454	8.00835	0.238124	7.91546	5.05379	0.231219	0.231693	6.45655	0.228404	0.222715	5.66456	4.91983	#N/A	#N/A	#N/A	#N/A	#N/A	#N/A	#N/A	#N/A	#N/A	#N/A	0.194365	0.114823	18	ENSG00000090376	IRAK3	protein_coding	interleukin 1 receptor associated kinase 3 [Source:HGNC Symbol;Acc:HGNC:17020]
PCED1B	#N/A	#N/A	#N/A	#N/A	#N/A	#N/A	#N/A	#N/A	#N/A	#N/A	#N/A	#N/A	#N/A	#N/A	#N/A	#N/A	#N/A	#N/A	#N/A	#N/A	#N/A	#N/A	#N/A	#N/A	#N/A	#N/A	#N/A	#N/A	#N/A	#N/A	#N/A	#N/A	#N/A	#N/A	0.411138	#N/A	4.89502	4.61409	4.08591	4.95215	8.18435	0.233369	6.81958	4.6274	0.220797	0.214604	5.40953	6.79005	0.161898	5.24248	0.336143	2.56292	#N/A	#N/A	0.0520795	#N/A	#N/A	#N/A	#N/A	#N/A	#N/A	#N/A	#N/A	18	ENSG00000179715	PCED1B	protein_coding	PC-esterase domain containing 1B [Source:HGNC Symbol;Acc:HGNC:28255]
#237356	#N/A	#N/A	#N/A	#N/A	#N/A	#N/A	#N/A	#N/A	#N/A	#N/A	#N/A	#N/A	#N/A	#N/A	#N/A	#N/A	#N/A	#N/A	#N/A	#N/A	#N/A	#N/A	#N/A	#N/A	#N/A	#N/A	#N/A	#N/A	#N/A	#N/A	#N/A	#N/A	#N/A	#N/A	0.54002	#N/A	1.36036	0.853153	1.37404	0.308784	4.1831	0.168496	2.84211	0.167191	0.182216	0.0664368	1.28641	0.415755	#N/A	1.57472	0.469764	0.530195	#N/A	#N/A	0.00487059	#N/A	#N/A	#N/A	#N/A	#N/A	0.0128195	#N/A	#N/A	18	ENSG00000237356		lncRNA	novel transcript
CDH23	#N/A	#N/A	#N/A	#N/A	#N/A	#N/A	#N/A	#N/A	#N/A	#N/A	#N/A	#N/A	#N/A	#N/A	#N/A	#N/A	#N/A	#N/A	#N/A	#N/A	#N/A	#N/A	#N/A	#N/A	#N/A	#N/A	#N/A	#N/A	#N/A	#N/A	#N/A	#N/A	#N/A	#N/A	1.07589	#N/A	2.0016	3.15652	2.4042	2.6782	3.57868	0.399528	2.99044	2.01129	0.72247	0.127383	2.55641	3.11433	#N/A	2.39583	3.26473	2.01779	#N/A	#N/A	0.0174648	#N/A	#N/A	#N/A	#N/A	#N/A	#N/A	#N/A	0.0866693	18	ENSG00000107736	CDH23	protein_coding	cadherin related 23 [Source:HGNC Symbol;Acc:HGNC:13733]
COL14A1	0.132044	#N/A	1.97909	1.46823	0.115342	0.0923137	0.122664	2.30889	0.0981252	#N/A	0.0518078	#N/A	#N/A	1.33091	#N/A	#N/A	#N/A	0.404226	#N/A	#N/A	#N/A	#N/A	#N/A	#N/A	#N/A	#N/A	#N/A	#N/A	0.199638	#N/A	2.15883	0.0680956	0.515485	0.112436	#N/A	#N/A	#N/A	#N/A	#N/A	#N/A	#N/A	#N/A	#N/A	#N/A	#N/A	#N/A	#N/A	#N/A	#N/A	#N/A	#N/A	1.23928	#N/A	#N/A	#N/A	#N/A	#N/A	#N/A	#N/A	#N/A	#N/A	#N/A	#N/A	17	ENSG00000187955	COL14A1	protein_coding	collagen type XIV alpha 1 chain [Source:HGNC Symbol;Acc:HGNC:2191]
#287352	0.0152536	0.0155425	#N/A	0.0297408	0.0281721	0.0118551	#N/A	#N/A	#N/A	#N/A	#N/A	#N/A	0.00750671	#N/A	0.00315807	#N/A	0.00540684	#N/A	#N/A	#N/A	#N/A	#N/A	#N/A	#N/A	#N/A	#N/A	0.037962	0.0268949	0.0125286	#N/A	#N/A	#N/A	0.0035355	#N/A	#N/A	#N/A	#N/A	#N/A	#N/A	#N/A	#N/A	#N/A	#N/A	#N/A	#N/A	0.0234974	#N/A	#N/A	#N/A	#N/A	#N/A	#N/A	0.00711982	#N/A	0.00444777	#N/A	#N/A	#N/A	#N/A	#N/A	#N/A	0.0315817	0.00648452	17	ENSG00000287352		lncRNA	novel transcript
ZFHX3	0.79377	#N/A	5.55902	3.24993	6.0056	6.19871	2.83667	2.34826	3.2515	#N/A	2.01838	#N/A	0.766443	0.742779	#N/A	0.844272	#N/A	0.82486	#N/A	#N/A	#N/A	#N/A	0.626006	#N/A	#N/A	#N/A	#N/A	#N/A	#N/A	#N/A	#N/A	#N/A	#N/A	#N/A	#N/A	#N/A	#N/A	#N/A	#N/A	#N/A	#N/A	#N/A	#N/A	#N/A	#N/A	#N/A	#N/A	#N/A	0.753404	#N/A	#N/A	#N/A	#N/A	#N/A	#N/A	#N/A	#N/A	#N/A	#N/A	#N/A	#N/A	3.54762	3.01165	17	ENSG00000140836	ZFHX3	protein_coding	zinc finger homeobox 3 [Source:HGNC Symbol;Acc:HGNC:777]
PCDH11X	0.0340913	#N/A	#N/A	#N/A	#N/A	0.0567127	0.0303226	#N/A	#N/A	#N/A	#N/A	#N/A	#N/A	#N/A	#N/A	#N/A	#N/A	#N/A	#N/A	#N/A	#N/A	#N/A	#N/A	#N/A	#N/A	#N/A	#N/A	#N/A	0.0587255	#N/A	#N/A	#N/A	#N/A	#N/A	0.0766163	#N/A	#N/A	0.0335685	0.118468	0.0118886	2.15277	0.0323991	1.15508	0.0365802	0.0693166	#N/A	0.795953	0.263077	#N/A	0.374939	0.515104	#N/A	#N/A	#N/A	#N/A	#N/A	#N/A	#N/A	#N/A	#N/A	#N/A	#N/A	#N/A	17	ENSG00000102290	PCDH11X	protein_coding	protocadherin 11 X-linked [Source:HGNC Symbol;Acc:HGNC:8656]
H3-3A	0.0385789	#N/A	#N/A	#N/A	#N/A	#N/A	#N/A	#N/A	#N/A	#N/A	#N/A	#N/A	#N/A	#N/A	#N/A	#N/A	#N/A	#N/A	#N/A	#N/A	#N/A	#N/A	#N/A	#N/A	#N/A	#N/A	#N/A	#N/A	#N/A	#N/A	#N/A	#N/A	#N/A	#N/A	0.132548	#N/A	0.0995631	0.126909	0.0583698	0.166152	0.122646	0.131265	0.107059	0.109818	0.130319	0.100109	0.117578	0.125419	0.109882	0.0974738	0.101321	#N/A	#N/A	#N/A	#N/A	#N/A	#N/A	#N/A	#N/A	#N/A	#N/A	#N/A	#N/A	17	ENSG00000163041	H3-3A	protein_coding	H3.3 histone A [Source:HGNC Symbol;Acc:HGNC:4764]
EMP3	0.050685	#N/A	#N/A	#N/A	#N/A	#N/A	#N/A	#N/A	#N/A	1.04819	#N/A	#N/A	#N/A	#N/A	#N/A	#N/A	#N/A	#N/A	#N/A	#N/A	#N/A	#N/A	#N/A	#N/A	#N/A	#N/A	#N/A	#N/A	#N/A	#N/A	#N/A	#N/A	#N/A	#N/A	0.222488	#N/A	0.176975	0.207667	0.224862	0.210389	0.221244	0.201171	0.422835	0.20317	0.20944	0.195694	4.83998	0.188534	#N/A	0.184887	0.226791	#N/A	#N/A	#N/A	#N/A	#N/A	#N/A	#N/A	#N/A	#N/A	#N/A	#N/A	#N/A	17	ENSG00000142227	EMP3	protein_coding	epithelial membrane protein 3 [Source:HGNC Symbol;Acc:HGNC:3335]
MYO9B	0.261034	#N/A	#N/A	#N/A	#N/A	#N/A	#N/A	#N/A	#N/A	#N/A	#N/A	#N/A	#N/A	#N/A	#N/A	#N/A	#N/A	#N/A	#N/A	#N/A	#N/A	#N/A	#N/A	#N/A	#N/A	#N/A	#N/A	#N/A	#N/A	#N/A	#N/A	#N/A	#N/A	#N/A	1.59069	#N/A	1.45286	1.72806	1.28591	1.47053	1.32956	1.26344	1.51724	1.51498	1.39243	1.97215	1.6303	1.77028	1.18179	1.48946	1.39539	#N/A	#N/A	#N/A	#N/A	#N/A	#N/A	#N/A	#N/A	#N/A	#N/A	#N/A	#N/A	17	ENSG00000099331	MYO9B	protein_coding	myosin IXB [Source:HGNC Symbol;Acc:HGNC:7609]
PTBP3	0.532894	#N/A	#N/A	#N/A	#N/A	#N/A	#N/A	#N/A	#N/A	#N/A	#N/A	#N/A	#N/A	#N/A	#N/A	#N/A	#N/A	#N/A	#N/A	#N/A	#N/A	#N/A	#N/A	#N/A	#N/A	#N/A	#N/A	#N/A	#N/A	#N/A	#N/A	#N/A	#N/A	#N/A	1.75722	#N/A	1.54051	1.66863	1.72796	1.53412	1.40199	1.80511	1.42346	2.05395	2.0014	1.19071	1.49342	1.64254	1.49085	1.69777	1.24198	#N/A	#N/A	#N/A	#N/A	#N/A	#N/A	#N/A	#N/A	#N/A	#N/A	#N/A	#N/A	17	ENSG00000119314	PTBP3	protein_coding	polypyrimidine tract binding protein 3 [Source:HGNC Symbol;Acc:HGNC:10253]
REPS2	0.0509779	#N/A	#N/A	#N/A	#N/A	#N/A	#N/A	#N/A	0.0516556	#N/A	#N/A	#N/A	#N/A	#N/A	#N/A	#N/A	#N/A	#N/A	#N/A	#N/A	#N/A	#N/A	#N/A	#N/A	#N/A	#N/A	#N/A	#N/A	#N/A	#N/A	#N/A	#N/A	#N/A	#N/A	0.31413	#N/A	0.914092	0.555987	0.535239	0.864469	4.49715	0.141825	3.29093	0.342999	0.154533	0.14901	2.10446	1.65602	#N/A	1.16712	0.902119	#N/A	#N/A	#N/A	#N/A	#N/A	#N/A	#N/A	#N/A	#N/A	#N/A	#N/A	#N/A	17	ENSG00000169891	REPS2	protein_coding	RALBP1 associated Eps domain containing 2 [Source:HGNC Symbol;Acc:HGNC:9963]
SINHCAF#139146	0.020784	#N/A	#N/A	#N/A	#N/A	#N/A	#N/A	#N/A	#N/A	#N/A	#N/A	#N/A	#N/A	#N/A	#N/A	#N/A	#N/A	#N/A	#N/A	#N/A	#N/A	#N/A	#N/A	#N/A	#N/A	#N/A	#N/A	#N/A	#N/A	#N/A	#N/A	#N/A	#N/A	#N/A	0.155035	0.0213609	0.230471	0.172915	0.359719	0.266873	5.37775	0.147946	4.56613	0.144366	0.168081	0.153979	3.91337	0.203388	#N/A	0.482107	0.152887	#N/A	#N/A	#N/A	#N/A	#N/A	#N/A	#N/A	#N/A	#N/A	#N/A	#N/A	#N/A	17	ENSG00000139146	SINHCAF	protein_coding	SIN3-HDAC complex associated factor [Source:HGNC Symbol;Acc:HGNC:30702]
NEDD9	0.0295405	#N/A	#N/A	#N/A	#N/A	#N/A	#N/A	#N/A	#N/A	#N/A	#N/A	#N/A	#N/A	#N/A	#N/A	#N/A	#N/A	#N/A	#N/A	0.0176977	#N/A	#N/A	#N/A	#N/A	#N/A	#N/A	#N/A	#N/A	#N/A	#N/A	#N/A	#N/A	#N/A	#N/A	1.54475	0.0132694	0.703413	0.918207	1.17997	1.35216	#N/A	0.399508	1.60735	1.00895	0.288601	0.056893	1.04535	0.756147	#N/A	1.03165	1.28744	#N/A	#N/A	#N/A	#N/A	#N/A	#N/A	#N/A	#N/A	#N/A	#N/A	#N/A	#N/A	17	ENSG00000111859	NEDD9	protein_coding	neural precursor cell expressed, developmentally down-regulated 9 [Source:HGNC Symbol;Acc:HGNC:7733]
TNS1	#N/A	3.53736	#N/A	#N/A	#N/A	#N/A	#N/A	#N/A	#N/A	#N/A	#N/A	#N/A	#N/A	0.835768	#N/A	0.648308	#N/A	1.09983	#N/A	#N/A	0.934707	0.782338	#N/A	#N/A	#N/A	#N/A	#N/A	1.24691	2.70134	#N/A	2.17338	0.950603	1.92955	1.60527	#N/A	#N/A	#N/A	#N/A	#N/A	#N/A	#N/A	0.883279	#N/A	#N/A	#N/A	#N/A	#N/A	#N/A	0.710202	#N/A	0.956269	#N/A	#N/A	#N/A	#N/A	#N/A	#N/A	#N/A	#N/A	#N/A	#N/A	4.43862	3.60971	17	ENSG00000079308	TNS1	protein_coding	tensin 1 [Source:HGNC Symbol;Acc:HGNC:11973]
ANKS1B	#N/A	3.65284	5.66896	4.25886	6.73641	6.02754	5.20864	3.67604	2.19947	#N/A	2.80204	#N/A	1.03658	#N/A	#N/A	#N/A	#N/A	#N/A	#N/A	#N/A	#N/A	#N/A	#N/A	#N/A	#N/A	#N/A	3.2037	4.63368	2.89828	0.055776	#N/A	#N/A	#N/A	#N/A	#N/A	#N/A	#N/A	#N/A	#N/A	#N/A	#N/A	#N/A	#N/A	#N/A	#N/A	#N/A	#N/A	#N/A	#N/A	#N/A	#N/A	#N/A	#N/A	#N/A	1.25156	#N/A	#N/A	#N/A	#N/A	#N/A	#N/A	3.19704	3.19844	17	ENSG00000185046	ANKS1B	protein_coding	ankyrin repeat and sterile alpha motif domain containing 1B [Source:HGNC Symbol;Acc:HGNC:24600]
SOBP	#N/A	1.1045	1.61665	3.13031	1.94494	1.5706	2.10872	2.80479	2.09408	#N/A	0.993301	1.05495	0.59524	#N/A	#N/A	#N/A	#N/A	#N/A	#N/A	#N/A	#N/A	#N/A	#N/A	#N/A	#N/A	1.3542	3.75369	4.43134	6.75337	#N/A	#N/A	#N/A	#N/A	#N/A	#N/A	#N/A	#N/A	#N/A	#N/A	#N/A	#N/A	#N/A	#N/A	#N/A	#N/A	#N/A	#N/A	#N/A	#N/A	#N/A	#N/A	#N/A	#N/A	#N/A	#N/A	#N/A	#N/A	#N/A	#N/A	#N/A	#N/A	3.7629	4.47461	17	ENSG00000112320	SOBP	protein_coding	sine oculis binding protein homolog [Source:HGNC Symbol;Acc:HGNC:29256]
PMP22	#N/A	0.169139	2.60239	1.03386	1.6051	0.676752	0.338654	#N/A	0.463802	#N/A	0.221634	#N/A	#N/A	#N/A	#N/A	#N/A	#N/A	#N/A	#N/A	#N/A	#N/A	#N/A	#N/A	#N/A	#N/A	#N/A	#N/A	#N/A	2.57025	#N/A	#N/A	#N/A	#N/A	#N/A	#N/A	#N/A	1.15765	#N/A	#N/A	0.916267	#N/A	#N/A	#N/A	#N/A	#N/A	1.27578	#N/A	#N/A	1.4397	#N/A	1.21453	2.07605	#N/A	#N/A	#N/A	#N/A	#N/A	#N/A	#N/A	#N/A	#N/A	4.11751	1.34618	17	ENSG00000109099	PMP22	protein_coding	peripheral myelin protein 22 [Source:HGNC Symbol;Acc:HGNC:9118]
CBX7	#N/A	0.0995952	#N/A	#N/A	#N/A	#N/A	#N/A	#N/A	#N/A	#N/A	0.0725968	#N/A	#N/A	#N/A	#N/A	#N/A	#N/A	#N/A	#N/A	#N/A	#N/A	#N/A	#N/A	#N/A	#N/A	#N/A	#N/A	#N/A	#N/A	#N/A	#N/A	#N/A	#N/A	#N/A	2.01017	#N/A	1.97704	2.01166	1.7435	1.46711	1.71542	1.97229	1.75464	1.90131	1.64453	1.9837	1.69679	1.97595	#N/A	2.07418	1.78343	#N/A	#N/A	#N/A	#N/A	#N/A	#N/A	#N/A	#N/A	#N/A	#N/A	#N/A	#N/A	17	ENSG00000100307	CBX7	protein_coding	chromobox 7 [Source:HGNC Symbol;Acc:HGNC:1557]
OGG1	#N/A	0.0784055	#N/A	#N/A	#N/A	#N/A	#N/A	#N/A	#N/A	#N/A	#N/A	#N/A	#N/A	#N/A	#N/A	#N/A	#N/A	#N/A	#N/A	#N/A	#N/A	#N/A	#N/A	#N/A	#N/A	#N/A	#N/A	#N/A	#N/A	#N/A	#N/A	#N/A	#N/A	#N/A	1.2968	#N/A	0.972165	1.22163	#N/A	1.00404	1.04072	1.1339	0.90641	1.16856	0.992272	#N/A	1.0204	1.15864	0.454342	0.931969	1.25337	#N/A	#N/A	#N/A	#N/A	#N/A	#N/A	#N/A	#N/A	#N/A	#N/A	0.284897	0.250584	17	ENSG00000114026	OGG1	protein_coding	8-oxoguanine DNA glycosylase [Source:HGNC Symbol;Acc:HGNC:8125]
MXI1	#N/A	0.0942223	1.57953	#N/A	1.0334	0.687816	0.391499	#N/A	#N/A	1.38028	#N/A	#N/A	#N/A	#N/A	#N/A	0.876299	#N/A	#N/A	#N/A	#N/A	#N/A	#N/A	#N/A	#N/A	#N/A	#N/A	0.895706	0.782515	#N/A	#N/A	#N/A	#N/A	#N/A	#N/A	#N/A	#N/A	0.974128	#N/A	0.885606	#N/A	#N/A	#N/A	#N/A	0.961532	0.799106	0.924768	#N/A	#N/A	#N/A	0.934607	#N/A	#N/A	#N/A	#N/A	#N/A	#N/A	#N/A	#N/A	#N/A	#N/A	#N/A	0.911067	0.479081	17	ENSG00000119950	MXI1	protein_coding	MAX interactor 1, dimerization protein [Source:HGNC Symbol;Acc:HGNC:7534]
EVA1C	#N/A	0.239286	#N/A	#N/A	#N/A	#N/A	#N/A	#N/A	#N/A	#N/A	#N/A	#N/A	#N/A	#N/A	#N/A	#N/A	#N/A	#N/A	#N/A	#N/A	#N/A	#N/A	#N/A	#N/A	#N/A	#N/A	#N/A	1.0586	#N/A	#N/A	#N/A	#N/A	1.09627	#N/A	1.3337	#N/A	1.03122	1.08685	#N/A	1.16458	1.02125	1.30155	0.907352	1.43271	1.05608	1.06472	0.88336	1.00503	#N/A	1.01886	1.24756	#N/A	#N/A	#N/A	#N/A	#N/A	#N/A	#N/A	#N/A	#N/A	#N/A	#N/A	#N/A	17	ENSG00000166979	EVA1C	protein_coding	eva-1 homolog C [Source:HGNC Symbol;Acc:HGNC:13239]
SEPTIN10	#N/A	0.058007	#N/A	#N/A	#N/A	#N/A	#N/A	#N/A	#N/A	#N/A	#N/A	#N/A	#N/A	#N/A	#N/A	#N/A	#N/A	#N/A	#N/A	#N/A	#N/A	#N/A	#N/A	#N/A	#N/A	#N/A	#N/A	#N/A	#N/A	#N/A	#N/A	#N/A	#N/A	#N/A	1.04615	#N/A	1.44345	1.02227	1.47887	1.14996	0.889514	0.970934	1.30626	1.09825	1.56927	#N/A	1.31986	1.27491	#N/A	1.53295	1.08298	#N/A	#N/A	#N/A	#N/A	#N/A	#N/A	#N/A	#N/A	#N/A	#N/A	0.176553	0.117636	17	ENSG00000186522	SEPTIN10	protein_coding	septin 10 [Source:HGNC Symbol;Acc:HGNC:14349]
RGMA	#N/A	0.0559158	0.445846	6.18828	0.233686	0.174344	0.167697	3.79155	0.156437	#N/A	0.100368	0.131212	1.56399	#N/A	#N/A	#N/A	#N/A	#N/A	#N/A	#N/A	#N/A	#N/A	#N/A	#N/A	#N/A	#N/A	2.43816	0.146888	0.468642	0.00710619	#N/A	#N/A	#N/A	#N/A	#N/A	#N/A	#N/A	#N/A	#N/A	#N/A	#N/A	#N/A	#N/A	#N/A	#N/A	#N/A	#N/A	#N/A	#N/A	#N/A	#N/A	#N/A	#N/A	#N/A	#N/A	#N/A	#N/A	#N/A	#N/A	#N/A	#N/A	0.367926	0.167317	17	ENSG00000182175	RGMA	protein_coding	repulsive guidance molecule BMP co-receptor a [Source:HGNC Symbol;Acc:HGNC:30308]
MCRIP1#225663	#N/A	0.050162	#N/A	#N/A	#N/A	#N/A	#N/A	#N/A	#N/A	#N/A	#N/A	#N/A	#N/A	#N/A	#N/A	#N/A	#N/A	#N/A	#N/A	#N/A	#N/A	#N/A	#N/A	#N/A	#N/A	#N/A	#N/A	#N/A	#N/A	#N/A	#N/A	#N/A	#N/A	#N/A	0.833347	0.0205163	0.431711	1.05408	0.866816	0.442606	2.79712	0.111434	2.3938	0.513938	0.109445	0.085068	2.32066	1.09391	#N/A	1.16309	1.61133	#N/A	#N/A	#N/A	#N/A	#N/A	#N/A	#N/A	#N/A	#N/A	#N/A	#N/A	#N/A	17	ENSG00000225663	MCRIP1	protein_coding	MAPK regulated corepressor interacting protein 1 [Source:HGNC Symbol;Acc:HGNC:28007]
YPEL3	#N/A	0.0550959	1.49897	#N/A	#N/A	#N/A	#N/A	#N/A	#N/A	#N/A	0.06685	#N/A	#N/A	#N/A	#N/A	#N/A	#N/A	#N/A	#N/A	#N/A	#N/A	#N/A	#N/A	#N/A	#N/A	#N/A	#N/A	#N/A	#N/A	#N/A	#N/A	#N/A	#N/A	#N/A	1.06878	#N/A	1.51429	1.28339	0.79583	1.10427	1.07462	1.63541	#N/A	#N/A	1.01715	0.398979	1.02263	1.06249	0.329736	0.880372	1.29306	#N/A	#N/A	#N/A	#N/A	#N/A	#N/A	#N/A	#N/A	#N/A	#N/A	#N/A	#N/A	17	ENSG00000090238	YPEL3	protein_coding	yippee like 3 [Source:HGNC Symbol;Acc:HGNC:18327]
CASTOR3	#N/A	#N/A	3.11325	2.45518	0.212355	0.149173	0.293539	1.77911	#N/A	#N/A	#N/A	#N/A	#N/A	2.44824	2.30935	1.32111	#N/A	2.03763	0.11078	#N/A	0.123126	0.120195	#N/A	#N/A	#N/A	#N/A	1.16312	0.743461	0.417123	#N/A	#N/A	#N/A	#N/A	#N/A	#N/A	#N/A	#N/A	#N/A	#N/A	#N/A	#N/A	#N/A	#N/A	#N/A	#N/A	#N/A	#N/A	#N/A	#N/A	#N/A	#N/A	#N/A	#N/A	#N/A	#N/A	#N/A	#N/A	#N/A	#N/A	#N/A	#N/A	0.462792	#N/A	17	ENSG00000239521	CASTOR3	transcribed_unprocessed_pseudogene	CASTOR family member 3 [Source:HGNC Symbol;Acc:HGNC:29954]
LINC02246	#N/A	#N/A	1.3842	0.0625315	0.0707948	0.0841225	0.0252657	0.13889	0.0320085	#N/A	#N/A	#N/A	#N/A	#N/A	#N/A	#N/A	0.0186924	#N/A	#N/A	#N/A	#N/A	#N/A	#N/A	#N/A	#N/A	#N/A	#N/A	#N/A	#N/A	#N/A	#N/A	#N/A	#N/A	#N/A	#N/A	0.0128303	#N/A	#N/A	1.13362	1.15596	#N/A	#N/A	0.938653	#N/A	#N/A	#N/A	#N/A	#N/A	#N/A	1.22518	#N/A	2.10553	0.0590577	#N/A	#N/A	#N/A	#N/A	#N/A	#N/A	#N/A	#N/A	0.0856472	0.0707576	17	ENSG00000281903	LINC02246	lncRNA	long intergenic non-protein coding RNA 2246 [Source:HGNC Symbol;Acc:HGNC:53135]
CFAP418-AS1	#N/A	#N/A	2.15988	0.237865	0.0665694	0.0828636	0.0264874	0.346732	0.0114647	#N/A	#N/A	#N/A	0.0873903	#N/A	0.419892	#N/A	0.0346905	#N/A	#N/A	#N/A	#N/A	0.015366	#N/A	#N/A	0.00464158	#N/A	0.193291	#N/A	#N/A	#N/A	#N/A	#N/A	0.10489	#N/A	#N/A	#N/A	#N/A	#N/A	#N/A	#N/A	#N/A	#N/A	#N/A	#N/A	#N/A	#N/A	#N/A	#N/A	#N/A	#N/A	#N/A	#N/A	#N/A	0.0226267	0.00770842	#N/A	#N/A	0.00698162	#N/A	#N/A	#N/A	#N/A	#N/A	17	ENSG00000253773	CFAP418-AS1	lncRNA	CFAP418 antisense RNA 1 [Source:HGNC Symbol;Acc:HGNC:50444]
LINC02904#177335	#N/A	#N/A	0.0468331	#N/A	0.0313305	#N/A	#N/A	0.048698	#N/A	0.0319893	#N/A	#N/A	#N/A	#N/A	#N/A	#N/A	#N/A	#N/A	#N/A	#N/A	#N/A	#N/A	#N/A	#N/A	#N/A	#N/A	#N/A	#N/A	0.0532628	#N/A	#N/A	#N/A	#N/A	#N/A	#N/A	#N/A	0.0976702	#N/A	0.0486979	#N/A	#N/A	#N/A	0.20728	0.0725964	0.085162	0.0556086	0.143378	0.0595772	#N/A	0.0854433	0.4684	#N/A	#N/A	#N/A	#N/A	#N/A	#N/A	#N/A	#N/A	#N/A	#N/A	0.0590676	0.0594272	17	ENSG00000177335	LINC02904	lncRNA	long intergenic non-protein coding RNA 2904 [Source:HGNC Symbol;Acc:HGNC:26731]
HEY2	#N/A	#N/A	0.240664	#N/A	0.0630991	#N/A	#N/A	0.0347963	0.0461019	#N/A	0.0197005	#N/A	#N/A	0.475009	0.0355506	0.0203923	#N/A	0.0213322	#N/A	#N/A	#N/A	#N/A	#N/A	#N/A	#N/A	0.0347249	0.069711	0.0415566	0.0702542	#N/A	#N/A	#N/A	#N/A	#N/A	#N/A	#N/A	1.20468	#N/A	#N/A	#N/A	#N/A	#N/A	0.600733	#N/A	#N/A	#N/A	0.636147	#N/A	#N/A	#N/A	#N/A	#N/A	#N/A	#N/A	#N/A	#N/A	#N/A	#N/A	#N/A	#N/A	#N/A	#N/A	0.0694918	17	ENSG00000135547	HEY2	protein_coding	hes related family bHLH transcription factor with YRPW motif 2 [Source:HGNC Symbol;Acc:HGNC:4881]
CLTCL1	#N/A	#N/A	4.80219	2.85022	1.46531	0.32636	0.326449	1.56587	0.146629	#N/A	#N/A	#N/A	#N/A	4.6409	2.74461	2.99692	#N/A	5.01783	0.0981232	#N/A	0.0971878	0.172154	#N/A	#N/A	#N/A	#N/A	#N/A	#N/A	0.607946	#N/A	#N/A	#N/A	#N/A	#N/A	#N/A	#N/A	#N/A	#N/A	#N/A	#N/A	#N/A	#N/A	#N/A	#N/A	#N/A	#N/A	#N/A	#N/A	#N/A	#N/A	#N/A	#N/A	#N/A	#N/A	#N/A	#N/A	#N/A	#N/A	#N/A	#N/A	#N/A	0.551315	0.209524	17	ENSG00000070371	CLTCL1	protein_coding	clathrin heavy chain like 1 [Source:HGNC Symbol;Acc:HGNC:2093]
ARMCX1	#N/A	#N/A	#N/A	#N/A	#N/A	#N/A	#N/A	0.010904	0.0183005	0.0186703	#N/A	#N/A	#N/A	#N/A	#N/A	#N/A	#N/A	#N/A	#N/A	#N/A	#N/A	#N/A	#N/A	#N/A	#N/A	#N/A	#N/A	#N/A	#N/A	#N/A	#N/A	#N/A	#N/A	#N/A	0.022689	#N/A	0.0203797	0.0271891	0.019742	0.0204689	0.0188932	0.0170212	0.0225458	0.0188587	0.0219464	0.0443592	0.0208197	0.0319771	#N/A	0.0500789	#N/A	#N/A	#N/A	#N/A	#N/A	#N/A	#N/A	#N/A	#N/A	#N/A	#N/A	#N/A	#N/A	17	ENSG00000126947	ARMCX1	protein_coding	armadillo repeat containing X-linked 1 [Source:HGNC Symbol;Acc:HGNC:18073]
RAB7B	#N/A	#N/A	0.109148	0.0766578	0.0733935	0.0779023	0.0472582	0.0502599	#N/A	0.0465208	#N/A	#N/A	#N/A	#N/A	#N/A	#N/A	#N/A	#N/A	#N/A	#N/A	#N/A	#N/A	#N/A	#N/A	#N/A	#N/A	#N/A	#N/A	#N/A	#N/A	#N/A	#N/A	#N/A	#N/A	#N/A	#N/A	0.411554	#N/A	0.279526	#N/A	#N/A	#N/A	1.32325	0.103033	0.0853662	0.114166	0.113624	0.381592	#N/A	0.128712	#N/A	#N/A	#N/A	#N/A	#N/A	#N/A	#N/A	#N/A	#N/A	#N/A	#N/A	0.083903	#N/A	17	ENSG00000276600	RAB7B	protein_coding	RAB7B, member RAS oncogene family [Source:HGNC Symbol;Acc:HGNC:30513]
CRMP1	#N/A	#N/A	0.116943	#N/A	0.074077	0.0786825	0.0402038	#N/A	0.049767	#N/A	#N/A	#N/A	#N/A	#N/A	#N/A	#N/A	#N/A	#N/A	#N/A	#N/A	#N/A	#N/A	#N/A	#N/A	#N/A	#N/A	0.0959605	0.0684785	#N/A	#N/A	#N/A	#N/A	#N/A	#N/A	0.082466	#N/A	0.395585	0.420095	0.149049	0.128282	2.63287	#N/A	2.14852	0.072372	0.0589228	#N/A	#N/A	#N/A	#N/A	#N/A	0.136065	#N/A	#N/A	#N/A	#N/A	#N/A	#N/A	#N/A	#N/A	#N/A	#N/A	#N/A	#N/A	17	ENSG00000072832	CRMP1	protein_coding	collapsin response mediator protein 1 [Source:HGNC Symbol;Acc:HGNC:2365]
SELENOP	#N/A	#N/A	0.100335	#N/A	0.0764311	0.0851335	0.0308292	#N/A	0.0379488	#N/A	#N/A	#N/A	#N/A	#N/A	#N/A	#N/A	#N/A	#N/A	#N/A	#N/A	#N/A	#N/A	#N/A	#N/A	#N/A	#N/A	#N/A	#N/A	#N/A	#N/A	#N/A	#N/A	#N/A	#N/A	#N/A	0.00588631	0.633578	0.322509	1.26771	0.34554	#N/A	#N/A	1.81881	0.0593798	0.09078	0.0319639	1.93777	0.403063	#N/A	0.126966	#N/A	#N/A	#N/A	#N/A	#N/A	#N/A	#N/A	#N/A	#N/A	#N/A	#N/A	#N/A	#N/A	17	ENSG00000250722	SELENOP	protein_coding	selenoprotein P [Source:HGNC Symbol;Acc:HGNC:10751]
NPR3	#N/A	#N/A	0.0335996	#N/A	0.0515569	#N/A	#N/A	#N/A	0.035054	#N/A	#N/A	#N/A	#N/A	#N/A	#N/A	#N/A	#N/A	#N/A	#N/A	#N/A	#N/A	#N/A	#N/A	#N/A	#N/A	#N/A	#N/A	0.049896	#N/A	#N/A	0.027321	#N/A	#N/A	#N/A	0.0590319	#N/A	0.0178041	0.0472585	0.0518814	0.0782278	2.19105	0.0372554	0.314168	0.0179755	#N/A	#N/A	#N/A	0.0321344	#N/A	0.0801043	0.0498282	#N/A	#N/A	#N/A	#N/A	#N/A	#N/A	#N/A	#N/A	#N/A	#N/A	#N/A	#N/A	17	ENSG00000113389	NPR3	protein_coding	natriuretic peptide receptor 3 [Source:HGNC Symbol;Acc:HGNC:7945]
PGF	#N/A	#N/A	#N/A	#N/A	#N/A	#N/A	#N/A	#N/A	0.035054	0.0558009	#N/A	#N/A	#N/A	#N/A	#N/A	#N/A	#N/A	#N/A	#N/A	#N/A	#N/A	#N/A	#N/A	#N/A	#N/A	#N/A	#N/A	#N/A	#N/A	#N/A	#N/A	#N/A	#N/A	#N/A	0.0974423	#N/A	0.0979186	0.0990711	0.0904358	0.097706	0.093273	0.0564811	0.0984473	0.0845179	0.0911182	0.0829037	0.0915772	0.0974679	#N/A	0.0902864	0.082378	#N/A	#N/A	#N/A	#N/A	#N/A	#N/A	#N/A	#N/A	#N/A	#N/A	#N/A	#N/A	17	ENSG00000119630	PGF	protein_coding	placental growth factor [Source:HGNC Symbol;Acc:HGNC:8893]
PON2	#N/A	#N/A	#N/A	#N/A	#N/A	#N/A	#N/A	#N/A	0.177791	#N/A	#N/A	#N/A	#N/A	#N/A	#N/A	#N/A	#N/A	#N/A	#N/A	#N/A	#N/A	#N/A	#N/A	#N/A	#N/A	#N/A	#N/A	#N/A	#N/A	#N/A	#N/A	#N/A	#N/A	#N/A	1.57716	#N/A	1.59814	1.58352	1.48957	1.40429	1.44958	1.52317	1.04201	1.41417	1.50535	#N/A	1.04544	1.14206	#N/A	1.32082	1.68781	#N/A	#N/A	#N/A	#N/A	#N/A	#N/A	#N/A	#N/A	#N/A	#N/A	0.830514	0.363531	17	ENSG00000105854	PON2	protein_coding	paraoxonase 2 [Source:HGNC Symbol;Acc:HGNC:9205]
CLIC1#213719	#N/A	#N/A	#N/A	#N/A	#N/A	#N/A	#N/A	#N/A	#N/A	0.19749	#N/A	#N/A	#N/A	#N/A	#N/A	#N/A	#N/A	#N/A	#N/A	#N/A	#N/A	#N/A	#N/A	#N/A	#N/A	#N/A	#N/A	#N/A	#N/A	#N/A	#N/A	#N/A	#N/A	#N/A	0.183385	#N/A	0.184879	0.185606	0.180029	0.18521	0.203738	0.173762	0.199449	0.176261	0.172995	0.159776	0.18947	0.181588	0.0842955	0.184491	0.187736	#N/A	#N/A	#N/A	#N/A	#N/A	#N/A	#N/A	#N/A	#N/A	#N/A	#N/A	#N/A	17	ENSG00000213719	CLIC1	protein_coding	chloride intracellular channel 1 [Source:HGNC Symbol;Acc:HGNC:2062]
TIMP2	#N/A	#N/A	#N/A	#N/A	#N/A	#N/A	#N/A	#N/A	#N/A	1.65744	#N/A	#N/A	#N/A	#N/A	#N/A	#N/A	#N/A	#N/A	#N/A	#N/A	#N/A	#N/A	#N/A	#N/A	#N/A	#N/A	#N/A	#N/A	#N/A	#N/A	#N/A	#N/A	#N/A	#N/A	0.255206	#N/A	0.258995	0.264542	0.241458	0.250168	0.275967	0.244276	0.265393	0.253503	0.248183	0.234088	0.367659	0.258232	0.439372	0.252353	0.249582	#N/A	#N/A	#N/A	#N/A	#N/A	#N/A	#N/A	#N/A	#N/A	#N/A	#N/A	#N/A	17	ENSG00000035862	TIMP2	protein_coding	TIMP metallopeptidase inhibitor 2 [Source:HGNC Symbol;Acc:HGNC:11821]
TBCB	#N/A	#N/A	#N/A	#N/A	#N/A	#N/A	#N/A	#N/A	#N/A	0.354864	#N/A	#N/A	#N/A	#N/A	#N/A	#N/A	#N/A	#N/A	#N/A	#N/A	#N/A	#N/A	#N/A	#N/A	#N/A	#N/A	#N/A	#N/A	#N/A	#N/A	#N/A	#N/A	#N/A	#N/A	0.169678	#N/A	0.164796	0.160853	0.246835	0.440183	0.237715	0.149958	0.998678	0.152783	0.144595	0.160518	0.161788	0.273571	0.107141	0.161241	0.149023	#N/A	#N/A	#N/A	#N/A	#N/A	#N/A	#N/A	#N/A	#N/A	#N/A	#N/A	#N/A	17	ENSG00000105254	TBCB	protein_coding	tubulin folding cofactor B [Source:HGNC Symbol;Acc:HGNC:1989]
ANXA1	#N/A	#N/A	#N/A	#N/A	#N/A	#N/A	#N/A	#N/A	#N/A	0.824968	0.0147913	#N/A	#N/A	#N/A	#N/A	#N/A	#N/A	#N/A	#N/A	#N/A	#N/A	#N/A	#N/A	#N/A	#N/A	#N/A	#N/A	#N/A	#N/A	#N/A	#N/A	#N/A	#N/A	#N/A	0.13966	#N/A	0.148886	0.147425	0.133358	0.133674	0.161175	0.113807	0.157461	0.136059	0.139657	0.129931	0.140366	0.147088	#N/A	0.144742	0.152701	#N/A	#N/A	#N/A	#N/A	#N/A	#N/A	#N/A	#N/A	#N/A	#N/A	#N/A	#N/A	17	ENSG00000135046	ANXA1	protein_coding	annexin A1 [Source:HGNC Symbol;Acc:HGNC:533]
SEPTIN8	#N/A	#N/A	#N/A	#N/A	#N/A	#N/A	#N/A	#N/A	#N/A	0.381215	#N/A	#N/A	#N/A	#N/A	#N/A	#N/A	#N/A	#N/A	#N/A	#N/A	#N/A	#N/A	#N/A	#N/A	#N/A	#N/A	#N/A	#N/A	0.0624951	#N/A	#N/A	#N/A	#N/A	#N/A	0.341903	#N/A	0.120947	0.130172	1.2168	0.136039	3.83992	0.139658	3.73401	0.181725	0.142873	0.132057	4.25332	0.12523	#N/A	1.10026	1.13086	#N/A	#N/A	#N/A	#N/A	#N/A	#N/A	#N/A	#N/A	#N/A	#N/A	#N/A	#N/A	17	ENSG00000164402	SEPTIN8	protein_coding	septin 8 [Source:HGNC Symbol;Acc:HGNC:16511]
PROCR	#N/A	#N/A	#N/A	#N/A	#N/A	#N/A	#N/A	#N/A	#N/A	1.57889	#N/A	#N/A	#N/A	#N/A	#N/A	#N/A	#N/A	#N/A	#N/A	#N/A	#N/A	#N/A	#N/A	#N/A	#N/A	#N/A	#N/A	#N/A	0.670907	#N/A	#N/A	#N/A	#N/A	#N/A	3.33219	#N/A	3.36956	3.41102	2.71476	3.29214	3.25161	3.26249	2.60662	3.09178	2.62298	1.37365	2.7302	3.05899	#N/A	2.70893	3.25425	#N/A	#N/A	#N/A	#N/A	#N/A	#N/A	#N/A	#N/A	#N/A	#N/A	#N/A	#N/A	17	ENSG00000101000	PROCR	protein_coding	protein C receptor [Source:HGNC Symbol;Acc:HGNC:9452]
IFIT5	#N/A	#N/A	#N/A	#N/A	#N/A	#N/A	#N/A	#N/A	#N/A	0.0850854	#N/A	#N/A	#N/A	#N/A	#N/A	#N/A	#N/A	#N/A	0.0244479	#N/A	#N/A	#N/A	#N/A	#N/A	#N/A	#N/A	#N/A	#N/A	#N/A	#N/A	#N/A	#N/A	#N/A	#N/A	0.139232	#N/A	0.139857	0.131158	0.134643	0.126388	0.150346	0.131228	0.147529	0.133359	0.130426	0.119441	0.143659	0.137553	#N/A	0.131259	0.138658	#N/A	#N/A	#N/A	#N/A	#N/A	#N/A	#N/A	#N/A	#N/A	#N/A	#N/A	#N/A	17	ENSG00000152778	IFIT5	protein_coding	interferon induced protein with tetratricopeptide repeats 5 [Source:HGNC Symbol;Acc:HGNC:13328]
ZBED1	#N/A	#N/A	0.10424	#N/A	0.0710706	#N/A	#N/A	#N/A	#N/A	0.088736	#N/A	#N/A	#N/A	#N/A	#N/A	#N/A	#N/A	#N/A	#N/A	#N/A	#N/A	#N/A	#N/A	#N/A	#N/A	#N/A	#N/A	#N/A	#N/A	#N/A	#N/A	#N/A	#N/A	#N/A	0.0890251	#N/A	0.0966488	0.112039	0.089868	0.0853265	0.536332	0.0864548	0.135527	0.117381	0.124249	#N/A	0.0899458	0.114635	#N/A	0.129615	0.0822554	#N/A	#N/A	#N/A	#N/A	#N/A	#N/A	#N/A	#N/A	#N/A	#N/A	#N/A	#N/A	17	ENSG00000214717	ZBED1	protein_coding	zinc finger BED-type containing 1 [Source:HGNC Symbol;Acc:HGNC:447]
JAZF1	#N/A	#N/A	#N/A	#N/A	#N/A	#N/A	1.38842	#N/A	#N/A	0.892583	#N/A	0.799699	#N/A	#N/A	#N/A	#N/A	#N/A	#N/A	#N/A	#N/A	#N/A	#N/A	#N/A	#N/A	#N/A	#N/A	#N/A	#N/A	#N/A	#N/A	#N/A	#N/A	#N/A	#N/A	0.93235	0.428109	1.3558	1.28749	1.85119	1.20661	1.00235	#N/A	1.87136	1.92695	2.05809	1.38822	2.00188	1.72491	#N/A	1.99835	#N/A	#N/A	#N/A	#N/A	#N/A	#N/A	#N/A	#N/A	#N/A	#N/A	#N/A	#N/A	#N/A	17	ENSG00000153814	JAZF1	protein_coding	JAZF zinc finger 1 [Source:HGNC Symbol;Acc:HGNC:28917]
GNB5	#N/A	#N/A	#N/A	#N/A	#N/A	#N/A	#N/A	#N/A	#N/A	0.0944637	0.0230786	#N/A	#N/A	#N/A	#N/A	#N/A	#N/A	#N/A	#N/A	#N/A	#N/A	#N/A	#N/A	#N/A	#N/A	#N/A	#N/A	#N/A	#N/A	#N/A	#N/A	#N/A	#N/A	#N/A	0.143663	#N/A	0.314678	0.111274	0.12591	0.145224	0.158086	0.131415	1.10404	0.111674	0.118619	0.0897492	0.107602	0.111869	#N/A	0.0890418	0.124887	#N/A	#N/A	#N/A	#N/A	#N/A	#N/A	#N/A	#N/A	#N/A	#N/A	#N/A	#N/A	17	ENSG00000069966	GNB5	protein_coding	G protein subunit beta 5 [Source:HGNC Symbol;Acc:HGNC:4401]
WIPF1	#N/A	#N/A	#N/A	#N/A	#N/A	#N/A	#N/A	#N/A	#N/A	0.800362	#N/A	#N/A	#N/A	#N/A	#N/A	#N/A	#N/A	#N/A	#N/A	#N/A	#N/A	#N/A	#N/A	#N/A	#N/A	#N/A	#N/A	#N/A	#N/A	#N/A	#N/A	#N/A	#N/A	#N/A	6.75999	#N/A	5.87905	0.292809	5.08756	5.43031	8.30815	0.27285	6.95218	0.370348	0.251796	2.0768	7.28018	7.14369	0.673071	8.31455	6.36142	#N/A	#N/A	#N/A	#N/A	#N/A	#N/A	#N/A	#N/A	#N/A	#N/A	#N/A	#N/A	17	ENSG00000115935	WIPF1	protein_coding	WAS/WASL interacting protein family member 1 [Source:HGNC Symbol;Acc:HGNC:12736]
IL13RA1	#N/A	#N/A	#N/A	#N/A	#N/A	#N/A	#N/A	#N/A	#N/A	1.00829	0.0525644	#N/A	#N/A	1.11196	#N/A	#N/A	#N/A	0.41516	#N/A	#N/A	0.0933651	0.0511255	#N/A	#N/A	#N/A	#N/A	#N/A	#N/A	#N/A	#N/A	1.62072	0.10952	0.457754	#N/A	#N/A	#N/A	0.96924	#N/A	#N/A	0.764547	0.648743	#N/A	#N/A	#N/A	#N/A	0.950648	#N/A	#N/A	#N/A	#N/A	0.879215	#N/A	1.15639	#N/A	#N/A	#N/A	#N/A	#N/A	#N/A	#N/A	#N/A	0.211623	0.128432	17	ENSG00000131724	IL13RA1	protein_coding	interleukin 13 receptor subunit alpha 1 [Source:HGNC Symbol;Acc:HGNC:5974]
SIPA1	#N/A	#N/A	#N/A	#N/A	#N/A	#N/A	#N/A	#N/A	#N/A	0.355596	#N/A	#N/A	#N/A	#N/A	#N/A	#N/A	#N/A	#N/A	#N/A	#N/A	#N/A	#N/A	#N/A	#N/A	#N/A	#N/A	#N/A	#N/A	#N/A	#N/A	#N/A	#N/A	#N/A	#N/A	0.181735	#N/A	0.182862	0.184532	0.18396	0.173452	0.197784	0.167891	0.196893	0.158945	0.165456	0.158774	0.181745	0.179803	0.111491	0.182054	0.174882	#N/A	#N/A	#N/A	#N/A	#N/A	#N/A	#N/A	#N/A	#N/A	#N/A	#N/A	#N/A	17	ENSG00000213445	SIPA1	protein_coding	signal-induced proliferation-associated 1 [Source:HGNC Symbol;Acc:HGNC:10885]
SEC24D	#N/A	#N/A	#N/A	#N/A	#N/A	#N/A	#N/A	#N/A	#N/A	0.95613	#N/A	#N/A	#N/A	#N/A	#N/A	#N/A	#N/A	#N/A	#N/A	#N/A	#N/A	#N/A	#N/A	#N/A	#N/A	#N/A	#N/A	#N/A	#N/A	#N/A	#N/A	#N/A	#N/A	0.243609	1.95985	#N/A	1.60624	1.46909	1.54137	1.35878	1.5202	1.43662	1.40174	1.56933	1.5285	0.765585	1.38381	1.5685	#N/A	1.44972	1.20171	#N/A	#N/A	#N/A	#N/A	#N/A	#N/A	#N/A	#N/A	#N/A	#N/A	#N/A	#N/A	17	ENSG00000150961	SEC24D	protein_coding	SEC24 homolog D, COPII coat complex component [Source:HGNC Symbol;Acc:HGNC:10706]
DLGAP1-AS1	#N/A	#N/A	#N/A	#N/A	0.0515557	#N/A	#N/A	#N/A	#N/A	0.0428476	#N/A	#N/A	#N/A	#N/A	#N/A	#N/A	#N/A	#N/A	#N/A	#N/A	#N/A	#N/A	#N/A	#N/A	#N/A	#N/A	#N/A	#N/A	#N/A	#N/A	#N/A	#N/A	#N/A	#N/A	0.0974669	#N/A	0.0876424	0.0704883	0.060863	0.0730509	0.0764842	0.0575953	0.0879594	0.0619517	0.0884756	0.0826733	0.0827826	0.0948556	#N/A	0.0956842	0.055141	#N/A	#N/A	#N/A	#N/A	#N/A	#N/A	#N/A	#N/A	#N/A	#N/A	#N/A	#N/A	17	ENSG00000177337	DLGAP1-AS1	lncRNA	DLGAP1 antisense RNA 1 [Source:HGNC Symbol;Acc:HGNC:31676]
TPM4	#N/A	#N/A	#N/A	#N/A	#N/A	#N/A	#N/A	#N/A	#N/A	1.04576	#N/A	#N/A	#N/A	#N/A	#N/A	#N/A	#N/A	#N/A	#N/A	#N/A	#N/A	#N/A	#N/A	#N/A	#N/A	#N/A	#N/A	#N/A	#N/A	#N/A	#N/A	#N/A	#N/A	#N/A	0.330125	#N/A	0.312557	0.333528	5.39014	0.55458	0.570249	0.308642	0.578733	0.559339	5.99284	0.299084	7.9212	0.309976	2.04538	0.325625	0.308957	#N/A	#N/A	#N/A	#N/A	#N/A	#N/A	#N/A	#N/A	#N/A	#N/A	#N/A	#N/A	17	ENSG00000167460	TPM4	protein_coding	tropomyosin 4 [Source:HGNC Symbol;Acc:HGNC:12013]
PRMT2	#N/A	#N/A	#N/A	#N/A	#N/A	#N/A	#N/A	#N/A	#N/A	0.862905	#N/A	#N/A	#N/A	#N/A	#N/A	#N/A	#N/A	#N/A	#N/A	#N/A	#N/A	#N/A	#N/A	#N/A	#N/A	#N/A	#N/A	#N/A	#N/A	#N/A	#N/A	#N/A	#N/A	#N/A	2.04033	#N/A	2.36514	2.04434	2.20027	2.06123	1.87547	1.81218	1.97529	1.968	2.34254	1.51391	1.8986	2.26969	1.30467	2.22326	1.87244	#N/A	#N/A	#N/A	#N/A	#N/A	#N/A	#N/A	#N/A	#N/A	#N/A	#N/A	#N/A	17	ENSG00000160310	PRMT2	protein_coding	protein arginine methyltransferase 2 [Source:HGNC Symbol;Acc:HGNC:5186]
ACTG1	#N/A	#N/A	#N/A	#N/A	#N/A	#N/A	#N/A	#N/A	#N/A	#N/A	0.382937	#N/A	#N/A	2.29347	1.55168	1.80513	#N/A	3.20192	2.16186	#N/A	3.21343	1.10206	0.691561	0.310432	#N/A	#N/A	1.87376	2.10382	1.16622	#N/A	1.2983	#N/A	1.52947	#N/A	#N/A	#N/A	#N/A	#N/A	#N/A	#N/A	#N/A	#N/A	#N/A	#N/A	#N/A	#N/A	#N/A	#N/A	#N/A	#N/A	#N/A	#N/A	#N/A	#N/A	#N/A	#N/A	#N/A	#N/A	#N/A	#N/A	#N/A	0.820311	0.889646	17	ENSG00000184009	ACTG1	protein_coding	actin gamma 1 [Source:HGNC Symbol;Acc:HGNC:144]
BTBD6	#N/A	#N/A	#N/A	#N/A	#N/A	#N/A	#N/A	#N/A	#N/A	#N/A	#N/A	0.0255389	0.00662619	0.0130002	#N/A	0.0167277	#N/A	#N/A	#N/A	#N/A	#N/A	#N/A	#N/A	#N/A	#N/A	0.0343328	#N/A	0.0509507	#N/A	#N/A	0.00928194	#N/A	0.0249754	#N/A	#N/A	0.00997244	0.0137234	#N/A	#N/A	#N/A	#N/A	#N/A	#N/A	#N/A	#N/A	#N/A	#N/A	#N/A	#N/A	#N/A	#N/A	0.0188894	0.0123417	0.0173805	0.00845303	0.000663925	#N/A	0.00598672	0.00398202	#N/A	#N/A	#N/A	#N/A	17	ENSG00000184887	BTBD6	protein_coding	BTB domain containing 6 [Source:HGNC Symbol;Acc:HGNC:19897]
STX11	#N/A	#N/A	#N/A	#N/A	#N/A	#N/A	#N/A	#N/A	#N/A	#N/A	#N/A	0.00872598	#N/A	#N/A	#N/A	#N/A	#N/A	#N/A	#N/A	#N/A	#N/A	#N/A	#N/A	#N/A	#N/A	#N/A	#N/A	#N/A	#N/A	#N/A	#N/A	#N/A	#N/A	#N/A	0.0972986	0.0109002	0.0954826	0.0895993	0.0611611	0.0847439	0.0970894	0.0886988	0.0670595	0.0911794	0.0910312	0.083376	0.0734185	0.0856081	#N/A	0.0851233	0.0682848	#N/A	#N/A	#N/A	#N/A	#N/A	#N/A	#N/A	#N/A	#N/A	#N/A	#N/A	#N/A	17	ENSG00000135604	STX11	protein_coding	syntaxin 11 [Source:HGNC Symbol;Acc:HGNC:11429]
CHL1	#N/A	#N/A	0.0359784	0.015682	0.0269263	#N/A	#N/A	#N/A	#N/A	#N/A	#N/A	#N/A	#N/A	#N/A	#N/A	#N/A	#N/A	#N/A	#N/A	#N/A	#N/A	#N/A	#N/A	#N/A	#N/A	#N/A	#N/A	#N/A	#N/A	#N/A	#N/A	#N/A	#N/A	#N/A	0.0411143	#N/A	0.0251789	0.0406619	0.0365648	0.0392524	0.0343492	0.0407113	0.0383762	0.00838597	0.0467571	#N/A	0.0508833	0.0443752	#N/A	0.0495909	0.0236077	#N/A	#N/A	#N/A	#N/A	#N/A	#N/A	#N/A	#N/A	#N/A	#N/A	#N/A	#N/A	17	ENSG00000134121	CHL1	protein_coding	cell adhesion molecule L1 like [Source:HGNC Symbol;Acc:HGNC:1939]
RTL1	#N/A	#N/A	0.0932903	#N/A	#N/A	#N/A	#N/A	#N/A	#N/A	#N/A	#N/A	#N/A	#N/A	#N/A	#N/A	#N/A	#N/A	#N/A	#N/A	#N/A	#N/A	#N/A	#N/A	#N/A	#N/A	#N/A	#N/A	#N/A	#N/A	#N/A	#N/A	#N/A	#N/A	#N/A	0.0926044	#N/A	0.0958049	0.0944277	0.0966303	0.0901961	0.101537	0.0900898	0.10198	0.0909937	0.0887364	0.0804201	0.0891789	0.0952095	#N/A	0.0930896	0.0967999	0.0230354	#N/A	#N/A	#N/A	#N/A	#N/A	#N/A	#N/A	#N/A	#N/A	#N/A	#N/A	17	ENSG00000254656	RTL1	protein_coding	retrotransposon Gag like 1 [Source:HGNC Symbol;Acc:HGNC:14665]
#251652	#N/A	#N/A	0.0473487	#N/A	0.0255991	#N/A	#N/A	#N/A	#N/A	#N/A	#N/A	#N/A	#N/A	#N/A	#N/A	#N/A	#N/A	#N/A	#N/A	#N/A	#N/A	#N/A	#N/A	#N/A	#N/A	#N/A	#N/A	#N/A	#N/A	#N/A	#N/A	#N/A	#N/A	#N/A	0.065916	#N/A	0.0707551	0.07494	0.0837336	0.0729034	0.0954802	0.0914379	0.167011	0.0733841	0.0853531	0.0541266	0.0674259	0.0921613	#N/A	0.0289647	0.0848333	#N/A	#N/A	#N/A	#N/A	#N/A	#N/A	#N/A	#N/A	#N/A	#N/A	#N/A	#N/A	17	ENSG00000251652		lncRNA	novel transcript
LAPTM4A	#N/A	#N/A	1.7479	#N/A	0.232041	#N/A	#N/A	#N/A	#N/A	#N/A	#N/A	#N/A	#N/A	#N/A	#N/A	#N/A	#N/A	#N/A	#N/A	#N/A	#N/A	#N/A	#N/A	#N/A	#N/A	#N/A	#N/A	#N/A	#N/A	#N/A	#N/A	#N/A	#N/A	#N/A	2.42368	#N/A	2.48845	2.42813	1.56243	2.03197	2.32	2.09142	2.13037	1.865	1.70212	0.759934	2.10356	2.45084	#N/A	2.28621	2.32157	#N/A	#N/A	#N/A	#N/A	#N/A	#N/A	#N/A	#N/A	#N/A	#N/A	#N/A	#N/A	17	ENSG00000068697	LAPTM4A	protein_coding	lysosomal protein transmembrane 4 alpha [Source:HGNC Symbol;Acc:HGNC:6924]
LINC02469	#N/A	#N/A	0.077525	#N/A	#N/A	#N/A	#N/A	#N/A	#N/A	#N/A	#N/A	#N/A	#N/A	0.0266609	#N/A	#N/A	#N/A	#N/A	#N/A	#N/A	#N/A	#N/A	#N/A	#N/A	#N/A	#N/A	#N/A	#N/A	#N/A	#N/A	#N/A	#N/A	#N/A	#N/A	0.0940212	#N/A	0.0870333	0.0956202	0.090746	0.0949507	0.0923389	0.0884869	0.0963369	0.0895022	0.0848171	0.0792914	0.0801016	0.0924789	#N/A	0.0945029	0.082758	#N/A	#N/A	#N/A	#N/A	#N/A	#N/A	#N/A	#N/A	#N/A	#N/A	#N/A	#N/A	17	ENSG00000248408	LINC02469	lncRNA	long intergenic non-protein coding RNA 2469 [Source:HGNC Symbol;Acc:HGNC:53408]
ITGB1-DT	#N/A	#N/A	0.216717	#N/A	0.0260434	#N/A	0.0489012	#N/A	#N/A	#N/A	#N/A	#N/A	#N/A	#N/A	#N/A	#N/A	#N/A	#N/A	#N/A	#N/A	#N/A	#N/A	#N/A	0.0131113	#N/A	#N/A	0.0535151	#N/A	0.0608801	#N/A	#N/A	0.0238525	#N/A	0.0462619	1.38054	#N/A	#N/A	1.4465	1.59326	#N/A	1.69634	#N/A	1.52845	#N/A	0.114798	#N/A	1.73969	#N/A	#N/A	0.939024	1.41965	#N/A	#N/A	#N/A	#N/A	#N/A	#N/A	#N/A	#N/A	#N/A	#N/A	#N/A	#N/A	17	ENSG00000229656	ITGB1-DT	lncRNA	ITGB1 divergent transcript [Source:HGNC Symbol;Acc:HGNC:53718]
SLC19A3	#N/A	#N/A	0.037504	#N/A	#N/A	#N/A	#N/A	#N/A	#N/A	#N/A	#N/A	#N/A	#N/A	#N/A	#N/A	#N/A	#N/A	#N/A	#N/A	#N/A	#N/A	#N/A	#N/A	#N/A	#N/A	#N/A	#N/A	#N/A	0.0291888	#N/A	#N/A	#N/A	#N/A	#N/A	0.0524263	#N/A	0.0414545	0.0421665	0.0062294	0.0170061	0.0489193	0.0496679	0.0224236	0.0503657	0.0487816	0.0446038	0.0248446	0.0526134	#N/A	0.0283384	0.0460639	#N/A	#N/A	#N/A	#N/A	#N/A	#N/A	#N/A	#N/A	#N/A	#N/A	#N/A	#N/A	17	ENSG00000135917	SLC19A3	protein_coding	solute carrier family 19 member 3 [Source:HGNC Symbol;Acc:HGNC:16266]
GPC3	#N/A	#N/A	0.0382632	#N/A	0.0512637	#N/A	#N/A	#N/A	#N/A	#N/A	#N/A	#N/A	#N/A	#N/A	#N/A	#N/A	#N/A	#N/A	#N/A	#N/A	#N/A	#N/A	#N/A	#N/A	#N/A	#N/A	#N/A	#N/A	0.0555511	#N/A	#N/A	#N/A	#N/A	#N/A	0.0677071	#N/A	0.0782283	0.0849488	0.0145486	0.0335065	0.137335	#N/A	0.269133	0.0713472	0.0553855	0.0826664	0.0696872	0.045343	#N/A	0.0732948	0.0642332	#N/A	#N/A	#N/A	#N/A	#N/A	#N/A	#N/A	#N/A	#N/A	#N/A	#N/A	#N/A	17	ENSG00000147257	GPC3	protein_coding	glypican 3 [Source:HGNC Symbol;Acc:HGNC:4451]
PAGR1	#N/A	#N/A	0.0827353	#N/A	#N/A	#N/A	0.0326822	#N/A	#N/A	#N/A	#N/A	#N/A	#N/A	#N/A	#N/A	#N/A	#N/A	#N/A	#N/A	#N/A	#N/A	#N/A	#N/A	#N/A	#N/A	#N/A	#N/A	#N/A	#N/A	#N/A	#N/A	#N/A	#N/A	#N/A	0.112063	#N/A	0.119917	0.113228	0.106508	0.109776	0.273669	0.0956842	0.518783	0.0965594	0.113026	0.0843627	0.161054	0.118271	#N/A	0.10573	0.120119	#N/A	#N/A	#N/A	#N/A	#N/A	#N/A	#N/A	#N/A	#N/A	#N/A	#N/A	#N/A	17	ENSG00000280789	PAGR1	protein_coding	PAXIP1 associated glutamate rich protein 1 [Source:HGNC Symbol;Acc:HGNC:28707]
PEG3	#N/A	#N/A	0.0620925	#N/A	#N/A	#N/A	#N/A	#N/A	#N/A	#N/A	#N/A	#N/A	#N/A	#N/A	#N/A	#N/A	#N/A	#N/A	#N/A	#N/A	#N/A	#N/A	#N/A	#N/A	#N/A	#N/A	#N/A	0.0495324	0.0561078	#N/A	#N/A	#N/A	#N/A	#N/A	0.0797125	#N/A	0.0974814	0.0853177	0.0648533	0.0655898	0.110368	0.0858494	0.111581	0.0635989	0.0852035	#N/A	0.0979452	0.0615594	#N/A	0.0644579	0.0822008	#N/A	#N/A	#N/A	#N/A	#N/A	#N/A	#N/A	#N/A	#N/A	#N/A	#N/A	#N/A	17	ENSG00000198300	PEG3	protein_coding	paternally expressed 3 [Source:HGNC Symbol;Acc:HGNC:8826]
CRLF1	#N/A	#N/A	#N/A	0.0538156	0.0485398	0.0541411	0.0345149	#N/A	#N/A	#N/A	#N/A	#N/A	#N/A	#N/A	#N/A	#N/A	#N/A	#N/A	#N/A	#N/A	#N/A	#N/A	#N/A	#N/A	#N/A	0.0150072	#N/A	#N/A	#N/A	#N/A	#N/A	#N/A	#N/A	#N/A	0.0731845	#N/A	#N/A	0.0796776	0.0667915	0.0658584	0.0795911	0.0771592	0.212576	0.0887678	0.0775163	#N/A	0.0764523	0.0766631	#N/A	#N/A	0.0537534	#N/A	#N/A	#N/A	#N/A	#N/A	#N/A	#N/A	#N/A	#N/A	#N/A	#N/A	#N/A	17	ENSG00000006016	CRLF1	protein_coding	cytokine receptor like factor 1 [Source:HGNC Symbol;Acc:HGNC:2364]
TPPP3	#N/A	#N/A	#N/A	#N/A	0.0502618	#N/A	#N/A	#N/A	#N/A	#N/A	#N/A	#N/A	#N/A	#N/A	#N/A	#N/A	#N/A	#N/A	#N/A	#N/A	#N/A	#N/A	#N/A	#N/A	#N/A	#N/A	#N/A	0.0488362	#N/A	#N/A	#N/A	#N/A	#N/A	#N/A	0.092054	#N/A	0.0966473	0.0970161	0.0924352	0.0809985	0.0963768	0.0870588	0.104799	0.0883708	0.089498	0.0815496	0.0965521	0.0924402	#N/A	0.096429	0.0953089	#N/A	#N/A	#N/A	#N/A	#N/A	#N/A	#N/A	#N/A	#N/A	#N/A	#N/A	#N/A	17	ENSG00000159713	TPPP3	protein_coding	tubulin polymerization promoting protein family member 3 [Source:HGNC Symbol;Acc:HGNC:24162]
MAP7	#N/A	#N/A	#N/A	#N/A	0.0457715	0.062349	#N/A	#N/A	#N/A	#N/A	#N/A	#N/A	#N/A	#N/A	#N/A	#N/A	#N/A	#N/A	#N/A	#N/A	#N/A	#N/A	#N/A	#N/A	#N/A	#N/A	#N/A	#N/A	#N/A	#N/A	#N/A	#N/A	#N/A	#N/A	0.241979	0.00974504	#N/A	0.382649	0.704469	0.703725	2.85255	0.08449	1.08118	0.25889	0.0802697	0.0770984	#N/A	0.83306	#N/A	0.892285	0.456014	#N/A	#N/A	#N/A	#N/A	#N/A	#N/A	#N/A	#N/A	#N/A	#N/A	#N/A	0.0878811	17	ENSG00000135525	MAP7	protein_coding	microtubule associated protein 7 [Source:HGNC Symbol;Acc:HGNC:6869]
LINC02346	#N/A	#N/A	#N/A	#N/A	0.0269404	#N/A	#N/A	#N/A	#N/A	#N/A	#N/A	#N/A	#N/A	#N/A	0.0159718	#N/A	#N/A	#N/A	#N/A	#N/A	#N/A	#N/A	#N/A	#N/A	#N/A	#N/A	#N/A	#N/A	0.0241361	#N/A	0.00699682	#N/A	#N/A	#N/A	0.0167047	#N/A	#N/A	0.0383481	0.0107607	0.015993	0.104326	#N/A	0.0502817	0.0315508	0.0465087	0.0382267	0.0225916	0.0108678	#N/A	0.0402805	0.0117141	#N/A	#N/A	#N/A	#N/A	#N/A	#N/A	#N/A	#N/A	#N/A	#N/A	#N/A	#N/A	17	ENSG00000206187	LINC02346	lncRNA	long intergenic non-protein coding RNA 2346 [Source:HGNC Symbol;Acc:HGNC:53268]
ANKRD36C	#N/A	#N/A	#N/A	#N/A	#N/A	0.957879	#N/A	#N/A	#N/A	#N/A	#N/A	#N/A	#N/A	#N/A	#N/A	#N/A	#N/A	#N/A	#N/A	#N/A	#N/A	#N/A	#N/A	#N/A	#N/A	#N/A	#N/A	#N/A	1.07967	#N/A	#N/A	#N/A	#N/A	#N/A	1.05216	#N/A	#N/A	1.02294	0.860793	0.914408	0.942636	1.30594	0.850147	0.983663	1.13323	1.42118	0.875652	1.13068	1.2463	0.963421	1.12677	#N/A	#N/A	#N/A	#N/A	#N/A	#N/A	#N/A	#N/A	#N/A	#N/A	#N/A	#N/A	17	ENSG00000174501	ANKRD36C	protein_coding	ankyrin repeat domain 36C [Source:HGNC Symbol;Acc:HGNC:32946]
CNN3-DT	#N/A	#N/A	#N/A	#N/A	#N/A	0.0507261	#N/A	#N/A	#N/A	#N/A	#N/A	#N/A	#N/A	#N/A	#N/A	#N/A	#N/A	#N/A	#N/A	#N/A	#N/A	#N/A	#N/A	#N/A	#N/A	#N/A	#N/A	#N/A	#N/A	#N/A	#N/A	#N/A	#N/A	#N/A	0.093051	#N/A	0.0962047	0.097357	0.0922996	0.094476	0.0936072	0.0902512	0.0961187	0.0917534	0.089648	0.0814629	0.0853226	0.0881013	#N/A	0.0962687	0.0723531	#N/A	#N/A	#N/A	#N/A	#N/A	#N/A	#N/A	#N/A	#N/A	#N/A	0.0581576	#N/A	17	ENSG00000235501	CNN3-DT	lncRNA	CNN3 divergent transcript [Source:HGNC Symbol;Acc:HGNC:54176]
NBPF11	#N/A	#N/A	#N/A	#N/A	#N/A	#N/A	0.173277	#N/A	#N/A	#N/A	#N/A	#N/A	#N/A	#N/A	#N/A	#N/A	#N/A	#N/A	#N/A	#N/A	#N/A	#N/A	#N/A	#N/A	#N/A	#N/A	#N/A	#N/A	#N/A	#N/A	#N/A	#N/A	#N/A	#N/A	1.35765	#N/A	1.26901	1.29661	1.03991	1.25024	1.12204	1.50459	1.12835	1.08575	1.15325	0.739815	0.967608	1.39071	#N/A	1.19712	1.20902	1.07813	#N/A	#N/A	#N/A	#N/A	#N/A	#N/A	#N/A	#N/A	#N/A	#N/A	#N/A	17	ENSG00000263956	NBPF11	protein_coding	NBPF member 11 [Source:HGNC Symbol;Acc:HGNC:31993]
IFIT3	#N/A	#N/A	#N/A	#N/A	#N/A	#N/A	#N/A	#N/A	#N/A	#N/A	#N/A	#N/A	#N/A	#N/A	#N/A	#N/A	#N/A	#N/A	#N/A	#N/A	#N/A	0.018603	0.126446	#N/A	#N/A	#N/A	#N/A	#N/A	#N/A	#N/A	#N/A	#N/A	#N/A	#N/A	0.185144	#N/A	0.184981	0.187925	0.186223	0.157789	0.206135	0.177195	0.19572	0.177319	0.173269	0.161231	0.165543	0.183125	#N/A	0.181775	0.173229	#N/A	#N/A	#N/A	#N/A	#N/A	#N/A	#N/A	#N/A	#N/A	#N/A	#N/A	#N/A	17	ENSG00000119917	IFIT3	protein_coding	interferon induced protein with tetratricopeptide repeats 3 [Source:HGNC Symbol;Acc:HGNC:5411]
GFER	#N/A	#N/A	#N/A	#N/A	#N/A	#N/A	#N/A	#N/A	#N/A	#N/A	#N/A	#N/A	#N/A	0.0360357	#N/A	0.0205475	#N/A	#N/A	#N/A	#N/A	#N/A	#N/A	#N/A	#N/A	#N/A	#N/A	#N/A	0.0489656	#N/A	#N/A	0.0307459	#N/A	#N/A	#N/A	0.0840583	#N/A	0.0779986	0.0799409	0.0563604	0.0733104	0.0832974	0.0905647	0.0784264	0.0921047	#N/A	#N/A	0.0831507	0.0817061	#N/A	0.0839604	0.0487533	#N/A	#N/A	#N/A	#N/A	#N/A	#N/A	#N/A	#N/A	#N/A	#N/A	#N/A	#N/A	17	ENSG00000127554	GFER	protein_coding	growth factor, augmenter of liver regeneration [Source:HGNC Symbol;Acc:HGNC:4236]
FYB1	#N/A	#N/A	#N/A	#N/A	#N/A	#N/A	#N/A	#N/A	#N/A	#N/A	#N/A	#N/A	#N/A	0.0132326	0.013634	0.0112612	#N/A	#N/A	#N/A	#N/A	#N/A	#N/A	#N/A	#N/A	#N/A	#N/A	#N/A	#N/A	#N/A	#N/A	#N/A	#N/A	#N/A	#N/A	0.0410545	#N/A	0.0713545	0.0435147	0.012969	0.007351	0.0604318	#N/A	0.185926	0.0100055	0.0173317	0.0422455	0.10939	0.0187689	#N/A	0.00151695	0.0167694	#N/A	#N/A	#N/A	#N/A	#N/A	#N/A	#N/A	#N/A	#N/A	#N/A	#N/A	#N/A	17	ENSG00000082074	FYB1	protein_coding	FYN binding protein 1 [Source:HGNC Symbol;Acc:HGNC:4036]
SNCG	#N/A	#N/A	#N/A	#N/A	#N/A	#N/A	#N/A	#N/A	#N/A	#N/A	#N/A	#N/A	#N/A	0.0306143	#N/A	#N/A	#N/A	0.0303353	#N/A	#N/A	#N/A	#N/A	#N/A	#N/A	#N/A	#N/A	#N/A	#N/A	#N/A	#N/A	#N/A	#N/A	#N/A	#N/A	0.139325	#N/A	0.133814	0.141382	0.124429	0.140004	0.155585	0.132017	0.151093	0.124833	0.129738	0.119548	0.143506	0.13803	#N/A	0.139846	0.140822	#N/A	#N/A	#N/A	#N/A	#N/A	#N/A	#N/A	#N/A	#N/A	#N/A	#N/A	#N/A	17	ENSG00000173267	SNCG	protein_coding	synuclein gamma [Source:HGNC Symbol;Acc:HGNC:11141]
LINC02288	#N/A	#N/A	#N/A	#N/A	#N/A	#N/A	#N/A	#N/A	#N/A	#N/A	#N/A	#N/A	#N/A	#N/A	0.0270617	#N/A	#N/A	#N/A	#N/A	#N/A	#N/A	#N/A	#N/A	#N/A	#N/A	#N/A	0.0689656	0.0495324	#N/A	#N/A	#N/A	#N/A	#N/A	#N/A	0.0536782	#N/A	#N/A	0.0707115	0.0642418	0.0458088	0.347789	0.0795001	0.290272	0.0808854	0.0706116	0.0828073	0.0605996	0.0545457	#N/A	0.046456	0.0999102	#N/A	#N/A	#N/A	#N/A	#N/A	#N/A	#N/A	#N/A	#N/A	#N/A	#N/A	#N/A	17	ENSG00000246548	LINC02288	lncRNA	long intergenic non-protein coding RNA 2288 [Source:HGNC Symbol;Acc:HGNC:27505]
NRP2	#N/A	#N/A	#N/A	#N/A	#N/A	#N/A	#N/A	#N/A	#N/A	#N/A	#N/A	#N/A	#N/A	#N/A	#N/A	#N/A	#N/A	0.00706332	#N/A	#N/A	#N/A	#N/A	#N/A	#N/A	#N/A	#N/A	#N/A	#N/A	#N/A	#N/A	#N/A	#N/A	#N/A	#N/A	0.00457312	#N/A	0.00283919	0.0298945	#N/A	0.0373328	0.0431807	0.0477846	0.128733	0.0306909	0.0474336	0.0445591	0.0267556	0.0264836	#N/A	0.0357806	0.0491713	#N/A	#N/A	#N/A	#N/A	#N/A	#N/A	#N/A	#N/A	#N/A	#N/A	0.0130214	0.0300825	17	ENSG00000118257	NRP2	protein_coding	neuropilin 2 [Source:HGNC Symbol;Acc:HGNC:8005]
LYN	#N/A	#N/A	#N/A	#N/A	#N/A	#N/A	#N/A	#N/A	#N/A	#N/A	#N/A	#N/A	#N/A	#N/A	#N/A	#N/A	#N/A	0.0300621	#N/A	#N/A	0.0244156	#N/A	#N/A	#N/A	#N/A	#N/A	#N/A	#N/A	#N/A	#N/A	#N/A	#N/A	#N/A	#N/A	0.26265	#N/A	0.93153	0.174941	2.43201	0.296176	0.17835	0.169686	5.94348	0.185323	0.146923	0.131868	0.574368	0.153257	#N/A	3.46669	0.142293	#N/A	#N/A	#N/A	#N/A	#N/A	#N/A	#N/A	#N/A	#N/A	#N/A	#N/A	#N/A	17	ENSG00000254087	LYN	protein_coding	LYN proto-oncogene, Src family tyrosine kinase [Source:HGNC Symbol;Acc:HGNC:6735]
FXYD5	#N/A	#N/A	#N/A	#N/A	#N/A	#N/A	#N/A	#N/A	#N/A	#N/A	#N/A	#N/A	#N/A	#N/A	#N/A	#N/A	#N/A	0.0216984	#N/A	#N/A	#N/A	#N/A	#N/A	#N/A	#N/A	#N/A	#N/A	#N/A	#N/A	#N/A	0.0266047	#N/A	#N/A	#N/A	0.0960658	#N/A	0.0968399	0.0976397	0.0759323	0.0900005	0.102	0.0905647	0.0988241	0.0658205	0.0898707	0.0819463	0.0792903	0.0960282	#N/A	0.0911175	0.0991004	#N/A	#N/A	#N/A	#N/A	#N/A	#N/A	#N/A	#N/A	#N/A	#N/A	#N/A	#N/A	17	ENSG00000089327	FXYD5	protein_coding	FXYD domain containing ion transport regulator 5 [Source:HGNC Symbol;Acc:HGNC:4029]
PLEKHO2	#N/A	#N/A	#N/A	#N/A	#N/A	#N/A	#N/A	#N/A	#N/A	#N/A	#N/A	#N/A	#N/A	#N/A	#N/A	#N/A	#N/A	0.0308756	#N/A	#N/A	#N/A	#N/A	#N/A	#N/A	#N/A	#N/A	#N/A	#N/A	#N/A	#N/A	#N/A	#N/A	#N/A	#N/A	0.141673	#N/A	0.104197	0.139958	0.142014	0.124752	0.155005	0.130773	0.14222	0.136985	0.129564	0.118765	0.143576	0.138561	#N/A	0.139842	0.146072	#N/A	#N/A	0.0240371	#N/A	#N/A	#N/A	#N/A	#N/A	#N/A	#N/A	#N/A	#N/A	17	ENSG00000241839	PLEKHO2	protein_coding	pleckstrin homology domain containing O2 [Source:HGNC Symbol;Acc:HGNC:30026]
FANCL	#N/A	#N/A	#N/A	#N/A	#N/A	#N/A	#N/A	#N/A	#N/A	#N/A	#N/A	#N/A	#N/A	#N/A	#N/A	#N/A	#N/A	#N/A	0.0715836	#N/A	#N/A	#N/A	#N/A	#N/A	#N/A	#N/A	#N/A	#N/A	#N/A	#N/A	#N/A	#N/A	#N/A	#N/A	0.798658	#N/A	1.03115	0.99985	1.14921	0.793259	0.975687	1.13842	0.987897	0.962262	0.895111	#N/A	0.819579	1.02206	#N/A	0.953466	1.15325	#N/A	#N/A	#N/A	#N/A	#N/A	#N/A	#N/A	#N/A	#N/A	#N/A	0.263058	0.241803	17	ENSG00000115392	FANCL	protein_coding	FA complementation group L [Source:HGNC Symbol;Acc:HGNC:20748]
PDIA4	#N/A	#N/A	#N/A	#N/A	#N/A	#N/A	#N/A	#N/A	#N/A	#N/A	#N/A	#N/A	#N/A	#N/A	#N/A	#N/A	#N/A	#N/A	0.034562	#N/A	0.0302843	#N/A	#N/A	#N/A	#N/A	#N/A	#N/A	#N/A	#N/A	#N/A	#N/A	#N/A	#N/A	#N/A	2.4074	#N/A	3.13884	2.75294	3.719	1.59821	2.74744	0.356156	3.44259	0.704687	0.511762	0.129345	2.96077	2.88859	#N/A	2.82916	1.91156	#N/A	#N/A	#N/A	#N/A	#N/A	#N/A	#N/A	#N/A	#N/A	#N/A	#N/A	#N/A	17	ENSG00000155660	PDIA4	protein_coding	protein disulfide isomerase family A member 4 [Source:HGNC Symbol;Acc:HGNC:30167]
TMX3	#N/A	#N/A	#N/A	#N/A	#N/A	#N/A	#N/A	#N/A	#N/A	#N/A	#N/A	#N/A	#N/A	#N/A	#N/A	#N/A	#N/A	#N/A	#N/A	#N/A	#N/A	#N/A	#N/A	#N/A	#N/A	0.251045	#N/A	#N/A	#N/A	#N/A	#N/A	#N/A	#N/A	#N/A	0.92187	#N/A	1.19366	1.0134	1.28552	1.01471	0.856079	1.15175	1.05761	1.25859	1.35995	1.0345	0.916411	1.08299	0.814625	1.34606	1.00267	#N/A	#N/A	#N/A	#N/A	#N/A	#N/A	#N/A	#N/A	#N/A	#N/A	#N/A	#N/A	17	ENSG00000166479	TMX3	protein_coding	thioredoxin related transmembrane protein 3 [Source:HGNC Symbol;Acc:HGNC:24718]
CLU	#N/A	#N/A	#N/A	#N/A	#N/A	#N/A	#N/A	#N/A	#N/A	#N/A	#N/A	#N/A	#N/A	#N/A	#N/A	#N/A	#N/A	#N/A	#N/A	#N/A	#N/A	#N/A	#N/A	#N/A	#N/A	0.0173808	#N/A	0.047363	#N/A	#N/A	#N/A	#N/A	#N/A	#N/A	0.0989319	#N/A	0.088308	0.0905461	0.0520693	0.0734967	0.103156	0.0934576	0.100057	0.0768465	0.0927257	0.0847226	0.08275	0.0903699	#N/A	0.0949545	0.0892497	#N/A	#N/A	#N/A	#N/A	#N/A	#N/A	#N/A	#N/A	#N/A	#N/A	#N/A	#N/A	17	ENSG00000120885	CLU	protein_coding	clusterin [Source:HGNC Symbol;Acc:HGNC:2095]
CCDC71L	#N/A	#N/A	#N/A	#N/A	#N/A	#N/A	#N/A	#N/A	#N/A	#N/A	#N/A	#N/A	#N/A	#N/A	#N/A	#N/A	#N/A	#N/A	#N/A	#N/A	#N/A	#N/A	#N/A	#N/A	#N/A	0.0313675	#N/A	#N/A	#N/A	#N/A	#N/A	#N/A	#N/A	0.0171255	0.0719748	0.0109092	0.0616753	0.0599047	0.0593274	0.0300089	0.292922	0.0854497	0.214111	0.045015	0.0542114	#N/A	0.0950931	0.0826738	#N/A	0.0679844	0.0327557	#N/A	#N/A	#N/A	#N/A	#N/A	#N/A	#N/A	#N/A	#N/A	#N/A	#N/A	#N/A	17	ENSG00000253276	CCDC71L	protein_coding	coiled-coil domain containing 71 like [Source:HGNC Symbol;Acc:HGNC:26685]
NRK	#N/A	#N/A	#N/A	#N/A	#N/A	#N/A	#N/A	#N/A	#N/A	#N/A	#N/A	#N/A	#N/A	#N/A	#N/A	#N/A	#N/A	#N/A	#N/A	#N/A	#N/A	#N/A	#N/A	#N/A	#N/A	#N/A	0.0982064	#N/A	#N/A	#N/A	0.0498799	#N/A	#N/A	#N/A	0.132404	#N/A	0.138511	0.11851	0.10644	0.121716	0.417409	0.125526	0.124987	0.0905649	0.129009	0.113954	0.131164	0.130411	#N/A	0.100345	0.138	#N/A	#N/A	#N/A	#N/A	#N/A	#N/A	#N/A	#N/A	#N/A	#N/A	#N/A	#N/A	17	ENSG00000123572	NRK	protein_coding	Nik related kinase [Source:HGNC Symbol;Acc:HGNC:25391]
LDLRAD2	#N/A	#N/A	#N/A	#N/A	#N/A	#N/A	#N/A	#N/A	#N/A	#N/A	#N/A	#N/A	#N/A	#N/A	#N/A	#N/A	#N/A	#N/A	#N/A	#N/A	#N/A	#N/A	#N/A	#N/A	#N/A	#N/A	0.0688974	#N/A	#N/A	#N/A	#N/A	#N/A	#N/A	#N/A	0.0942677	#N/A	0.094366	0.0984969	0.08605	0.0840802	0.0964727	0.0764222	0.0899524	0.0877525	0.0878922	0.0827231	0.0990202	0.0942248	#N/A	0.0954635	0.07918	#N/A	#N/A	#N/A	#N/A	#N/A	#N/A	#N/A	#N/A	#N/A	#N/A	0.0294749	#N/A	17	ENSG00000187942	LDLRAD2	protein_coding	low density lipoprotein receptor class A domain containing 2 [Source:HGNC Symbol;Acc:HGNC:32071]
CHRDL1	#N/A	#N/A	#N/A	#N/A	#N/A	#N/A	#N/A	#N/A	#N/A	#N/A	#N/A	#N/A	#N/A	#N/A	#N/A	#N/A	#N/A	#N/A	#N/A	#N/A	#N/A	#N/A	#N/A	#N/A	#N/A	#N/A	0.0344306	#N/A	0.0295763	#N/A	#N/A	#N/A	#N/A	#N/A	0.0528495	#N/A	0.0533028	0.0537105	0.049682	0.0532683	0.0566175	0.0477854	0.0578291	0.0503057	0.0492366	0.0442515	0.0527603	0.0530576	#N/A	0.053445	0.0545747	#N/A	#N/A	#N/A	#N/A	#N/A	#N/A	#N/A	#N/A	#N/A	#N/A	#N/A	#N/A	17	ENSG00000101938	CHRDL1	protein_coding	chordin like 1 [Source:HGNC Symbol;Acc:HGNC:29861]
#286572	#N/A	#N/A	#N/A	#N/A	#N/A	#N/A	#N/A	#N/A	#N/A	#N/A	#N/A	#N/A	#N/A	#N/A	#N/A	#N/A	#N/A	#N/A	#N/A	#N/A	#N/A	#N/A	#N/A	#N/A	#N/A	#N/A	0.0677408	0.0457054	#N/A	#N/A	#N/A	#N/A	#N/A	#N/A	0.0576092	#N/A	0.0447194	0.0731184	0.0670151	0.0713977	0.316845	0.0834384	0.337378	0.0864527	0.0863436	0.0814714	0.0372095	0.0753022	#N/A	0.0455721	0.0862396	#N/A	#N/A	#N/A	#N/A	#N/A	#N/A	#N/A	#N/A	#N/A	#N/A	#N/A	#N/A	17	ENSG00000286572		lncRNA	novel transcript, antisense to SOX13
#286423	#N/A	#N/A	#N/A	#N/A	#N/A	#N/A	#N/A	#N/A	#N/A	#N/A	#N/A	#N/A	#N/A	#N/A	#N/A	#N/A	#N/A	#N/A	#N/A	#N/A	#N/A	#N/A	#N/A	#N/A	#N/A	#N/A	0.0679682	0.0488362	#N/A	#N/A	#N/A	#N/A	#N/A	#N/A	0.0956235	#N/A	0.0512556	0.0720728	0.059386	0.0651201	0.0957139	0.090534	0.0779482	0.0890592	0.089498	0.0815496	0.079913	0.0854964	#N/A	0.0695327	0.076706	#N/A	#N/A	#N/A	#N/A	#N/A	#N/A	#N/A	#N/A	#N/A	#N/A	#N/A	#N/A	17	ENSG00000286423		lncRNA	novel transcript
#287303	#N/A	#N/A	#N/A	#N/A	#N/A	#N/A	#N/A	#N/A	#N/A	#N/A	#N/A	#N/A	#N/A	#N/A	#N/A	#N/A	#N/A	#N/A	#N/A	#N/A	#N/A	#N/A	#N/A	#N/A	#N/A	#N/A	0.0684086	#N/A	0.0557596	#N/A	#N/A	#N/A	#N/A	#N/A	0.0965176	#N/A	0.0549319	0.0635642	0.0930084	0.0759296	0.180168	#N/A	0.112856	0.071685	0.0901349	#N/A	0.0623001	0.0606552	#N/A	0.090826	0.072955	0.0257485	#N/A	#N/A	#N/A	#N/A	#N/A	#N/A	#N/A	#N/A	#N/A	0.0585054	#N/A	17	ENSG00000287303		lncRNA	novel transcript, antisense to PDGFRL
#250250	#N/A	#N/A	#N/A	#N/A	#N/A	#N/A	#N/A	#N/A	#N/A	#N/A	#N/A	#N/A	#N/A	#N/A	#N/A	#N/A	#N/A	#N/A	#N/A	#N/A	#N/A	#N/A	#N/A	#N/A	#N/A	#N/A	0.0674644	#N/A	#N/A	#N/A	#N/A	#N/A	#N/A	#N/A	0.0953555	#N/A	0.0835637	0.0965982	0.0803715	0.0935902	0.103214	0.0897354	0.0977976	0.0913208	0.0858742	0.0809737	0.0898206	0.0908155	#N/A	0.0839099	0.0804847	#N/A	#N/A	#N/A	#N/A	#N/A	#N/A	#N/A	#N/A	#N/A	#N/A	0.0578324	#N/A	17	ENSG00000250250		lncRNA	uncharacterized LOC101929472 [Source:NCBI gene (formerly Entrezgene);Acc:101929472]
EDNRB	#N/A	#N/A	#N/A	#N/A	#N/A	#N/A	#N/A	#N/A	#N/A	#N/A	#N/A	#N/A	#N/A	#N/A	#N/A	#N/A	#N/A	#N/A	#N/A	#N/A	#N/A	#N/A	#N/A	#N/A	#N/A	#N/A	0.0663025	0.0472821	#N/A	#N/A	#N/A	#N/A	#N/A	#N/A	0.0974423	#N/A	0.0979186	0.0990711	0.0931277	0.0856117	0.108792	0.0918143	0.100034	0.0936248	0.0911182	0.0829037	0.100518	0.0974679	#N/A	0.0978921	0.100551	#N/A	#N/A	#N/A	#N/A	#N/A	#N/A	#N/A	#N/A	#N/A	#N/A	#N/A	#N/A	17	ENSG00000136160	EDNRB	protein_coding	endothelin receptor type B [Source:HGNC Symbol;Acc:HGNC:3180]
CYB5A	#N/A	#N/A	#N/A	#N/A	#N/A	#N/A	#N/A	#N/A	#N/A	#N/A	#N/A	#N/A	#N/A	#N/A	#N/A	#N/A	#N/A	#N/A	#N/A	#N/A	#N/A	#N/A	#N/A	#N/A	#N/A	#N/A	0.144614	#N/A	0.0763484	#N/A	#N/A	#N/A	#N/A	#N/A	0.491954	#N/A	0.591926	0.693635	0.874807	0.73174	2.4503	0.260706	1.16103	0.261388	0.173952	0.149459	1.39493	1.39095	#N/A	0.377793	2.12196	#N/A	#N/A	#N/A	#N/A	#N/A	#N/A	#N/A	#N/A	#N/A	#N/A	#N/A	#N/A	17	ENSG00000166347	CYB5A	protein_coding	cytochrome b5 type A [Source:HGNC Symbol;Acc:HGNC:2570]
GNA14	#N/A	#N/A	#N/A	#N/A	#N/A	#N/A	#N/A	#N/A	#N/A	#N/A	#N/A	#N/A	#N/A	#N/A	#N/A	#N/A	#N/A	#N/A	#N/A	#N/A	#N/A	#N/A	#N/A	#N/A	#N/A	#N/A	#N/A	0.0720968	0.0825222	#N/A	#N/A	#N/A	#N/A	#N/A	0.208595	#N/A	0.939023	0.241791	#N/A	0.309825	3.43796	0.0519951	3.93823	0.0736816	0.114411	0.115878	0.198269	0.163695	#N/A	0.186305	0.147604	#N/A	#N/A	#N/A	#N/A	#N/A	#N/A	#N/A	#N/A	#N/A	#N/A	0.0858572	#N/A	17	ENSG00000156049	GNA14	protein_coding	G protein subunit alpha 14 [Source:HGNC Symbol;Acc:HGNC:4382]
APCDD1L-DT	#N/A	#N/A	#N/A	#N/A	#N/A	#N/A	#N/A	#N/A	#N/A	#N/A	#N/A	#N/A	#N/A	#N/A	#N/A	#N/A	#N/A	#N/A	#N/A	#N/A	#N/A	#N/A	#N/A	#N/A	#N/A	#N/A	#N/A	0.0720853	0.0813318	#N/A	#N/A	#N/A	#N/A	#N/A	0.0788103	#N/A	0.14257	0.1137	0.125928	0.0565244	2.2692	0.092079	3.726	0.0785124	0.0946884	0.119692	0.111062	0.318049	#N/A	0.0866258	0.0858911	#N/A	#N/A	#N/A	#N/A	#N/A	#N/A	#N/A	#N/A	#N/A	#N/A	#N/A	#N/A	17	ENSG00000231290	APCDD1L-DT	lncRNA	APCDD1L divergent transcript [Source:HGNC Symbol;Acc:HGNC:27152]
CDC42EP5#167617	#N/A	#N/A	#N/A	#N/A	#N/A	#N/A	#N/A	#N/A	#N/A	#N/A	#N/A	#N/A	#N/A	#N/A	#N/A	#N/A	#N/A	#N/A	#N/A	#N/A	#N/A	#N/A	#N/A	#N/A	#N/A	#N/A	#N/A	0.0262207	0.0295763	#N/A	#N/A	#N/A	#N/A	#N/A	0.0528495	#N/A	0.0436935	0.0349492	0.0337509	0.041625	0.0534905	0.0499228	0.0512159	0.0214423	0.0492366	0.0442515	0.0428144	0.0530576	#N/A	0.053445	0.0545747	#N/A	#N/A	#N/A	#N/A	#N/A	#N/A	#N/A	#N/A	#N/A	#N/A	#N/A	#N/A	17	ENSG00000167617	CDC42EP5	protein_coding	CDC42 effector protein 5 [Source:HGNC Symbol;Acc:HGNC:17408]
IFT122	#N/A	#N/A	#N/A	#N/A	#N/A	#N/A	#N/A	#N/A	#N/A	#N/A	#N/A	#N/A	#N/A	#N/A	#N/A	#N/A	#N/A	#N/A	#N/A	#N/A	#N/A	#N/A	#N/A	#N/A	#N/A	#N/A	#N/A	0.203559	#N/A	#N/A	#N/A	#N/A	#N/A	#N/A	1.47789	0.00703578	1.89243	1.83714	1.91744	1.75776	1.30149	1.12251	1.81856	2.24878	2.10297	0.270382	2.33897	2.2558	#N/A	2.17263	1.69552	#N/A	#N/A	#N/A	#N/A	#N/A	#N/A	#N/A	#N/A	#N/A	#N/A	#N/A	#N/A	17	ENSG00000163913	IFT122	protein_coding	intraflagellar transport 122 [Source:HGNC Symbol;Acc:HGNC:13556]
PWWP3A	#N/A	#N/A	#N/A	#N/A	#N/A	#N/A	#N/A	#N/A	#N/A	#N/A	#N/A	#N/A	#N/A	#N/A	#N/A	#N/A	#N/A	#N/A	#N/A	#N/A	#N/A	#N/A	#N/A	#N/A	#N/A	#N/A	#N/A	#N/A	0.329689	#N/A	#N/A	#N/A	#N/A	#N/A	1.11063	#N/A	1.20077	1.14526	#N/A	0.961488	0.95107	1.39486	0.849632	0.942081	1.14118	0.566045	0.871822	0.959154	0.34858	1.06414	1.0735	#N/A	#N/A	#N/A	#N/A	#N/A	#N/A	#N/A	#N/A	#N/A	#N/A	0.399049	#N/A	17	ENSG00000160953	PWWP3A	protein_coding	PWWP domain containing 3A, DNA repair factor [Source:HGNC Symbol;Acc:HGNC:29641]
NRBP2	#N/A	#N/A	#N/A	#N/A	#N/A	#N/A	#N/A	#N/A	#N/A	#N/A	#N/A	#N/A	#N/A	#N/A	#N/A	#N/A	#N/A	#N/A	#N/A	#N/A	#N/A	#N/A	#N/A	#N/A	#N/A	#N/A	#N/A	#N/A	0.0935408	#N/A	#N/A	#N/A	#N/A	#N/A	1.07742	#N/A	1.35783	1.35409	#N/A	1.07485	1.15095	1.24041	0.854459	1.36453	1.02816	0.415415	1.0912	1.0355	0.208852	1.06256	1.17739	#N/A	#N/A	#N/A	#N/A	#N/A	#N/A	#N/A	#N/A	#N/A	#N/A	0.0904807	#N/A	17	ENSG00000185189	NRBP2	protein_coding	nuclear receptor binding protein 2 [Source:HGNC Symbol;Acc:HGNC:19339]
CCDC146	#N/A	#N/A	#N/A	#N/A	#N/A	#N/A	#N/A	#N/A	#N/A	#N/A	#N/A	#N/A	#N/A	#N/A	#N/A	#N/A	#N/A	#N/A	#N/A	#N/A	#N/A	#N/A	#N/A	#N/A	#N/A	#N/A	#N/A	#N/A	1.00862	#N/A	#N/A	#N/A	#N/A	#N/A	1.06138	#N/A	1.02903	0.984731	0.916468	0.995107	0.759862	#N/A	0.887476	0.919113	1.14572	#N/A	0.833284	0.889306	1.07883	1.04858	0.956527	#N/A	#N/A	#N/A	0.351225	#N/A	#N/A	#N/A	#N/A	#N/A	#N/A	1.07318	#N/A	17	ENSG00000135205	CCDC146	protein_coding	coiled-coil domain containing 146 [Source:HGNC Symbol;Acc:HGNC:29296]
EVA1B	#N/A	#N/A	#N/A	#N/A	#N/A	#N/A	#N/A	#N/A	#N/A	#N/A	#N/A	#N/A	#N/A	#N/A	#N/A	#N/A	#N/A	#N/A	#N/A	#N/A	#N/A	#N/A	#N/A	#N/A	#N/A	#N/A	#N/A	#N/A	0.0534036	#N/A	#N/A	#N/A	0.0222306	#N/A	0.0971814	#N/A	0.0889562	0.0989013	0.0886462	0.0864154	0.0962409	0.0914379	0.0911749	0.093373	0.0911142	0.0834858	0.0839907	0.0975981	#N/A	0.0980012	0.0977197	#N/A	#N/A	#N/A	#N/A	#N/A	#N/A	#N/A	#N/A	#N/A	#N/A	#N/A	#N/A	17	ENSG00000142694	EVA1B	protein_coding	eva-1 homolog B [Source:HGNC Symbol;Acc:HGNC:25558]
NBPF15	#N/A	#N/A	#N/A	#N/A	#N/A	#N/A	#N/A	#N/A	#N/A	#N/A	#N/A	#N/A	#N/A	#N/A	#N/A	#N/A	#N/A	#N/A	#N/A	#N/A	#N/A	#N/A	#N/A	#N/A	#N/A	#N/A	#N/A	#N/A	0.109163	#N/A	#N/A	#N/A	#N/A	#N/A	2.44137	#N/A	1.92315	2.03082	1.81105	2.54448	3.16699	0.245455	1.25708	1.27368	0.960085	0.1194	1.22257	1.76133	0.0684001	0.877575	1.74547	#N/A	#N/A	#N/A	#N/A	#N/A	#N/A	#N/A	#N/A	#N/A	#N/A	#N/A	#N/A	17	ENSG00000266338	NBPF15	protein_coding	NBPF member 15 [Source:HGNC Symbol;Acc:HGNC:28791]
VASH1-DT	#N/A	#N/A	#N/A	#N/A	#N/A	#N/A	#N/A	#N/A	#N/A	#N/A	#N/A	#N/A	#N/A	#N/A	#N/A	#N/A	#N/A	#N/A	#N/A	#N/A	#N/A	#N/A	#N/A	#N/A	#N/A	#N/A	#N/A	#N/A	0.0354992	#N/A	#N/A	#N/A	#N/A	#N/A	0.123442	#N/A	0.100312	0.140736	0.12499	0.102922	5.29162	0.101321	0.438674	0.129714	0.117159	#N/A	0.105376	0.131411	0.104514	0.0959477	0.116573	#N/A	#N/A	#N/A	#N/A	#N/A	#N/A	#N/A	#N/A	#N/A	#N/A	0.0862017	#N/A	17	ENSG00000258569	VASH1-DT	lncRNA	VASH1 divergent transcript [Source:HGNC Symbol;Acc:HGNC:55446]
TCN2	#N/A	#N/A	#N/A	#N/A	#N/A	#N/A	#N/A	#N/A	#N/A	#N/A	#N/A	#N/A	#N/A	#N/A	#N/A	#N/A	#N/A	#N/A	#N/A	#N/A	#N/A	#N/A	#N/A	#N/A	#N/A	#N/A	#N/A	#N/A	#N/A	#N/A	#N/A	#N/A	0.0171087	#N/A	0.0714837	#N/A	0.032084	0.0461786	0.0579882	0.0480108	0.66124	0.0638252	0.0855735	0.0711061	0.0925484	0.0846503	0.0658998	0.0694477	#N/A	0.0738167	0.0755464	#N/A	#N/A	#N/A	#N/A	#N/A	#N/A	#N/A	#N/A	#N/A	#N/A	#N/A	0.059925	17	ENSG00000185339	TCN2	protein_coding	transcobalamin 2 [Source:HGNC Symbol;Acc:HGNC:11653]
ARAP2	#N/A	#N/A	#N/A	#N/A	#N/A	#N/A	#N/A	#N/A	#N/A	#N/A	#N/A	#N/A	#N/A	#N/A	#N/A	#N/A	#N/A	#N/A	#N/A	#N/A	#N/A	#N/A	#N/A	#N/A	#N/A	#N/A	#N/A	#N/A	#N/A	#N/A	#N/A	#N/A	0.0128988	0.0298196	0.115346	#N/A	0.31218	0.106899	0.835461	0.10243	0.128678	0.123828	4.14545	0.122217	0.0952295	0.0828026	0.91588	0.1022	#N/A	0.191109	0.117244	#N/A	#N/A	#N/A	#N/A	#N/A	#N/A	#N/A	#N/A	#N/A	#N/A	#N/A	#N/A	17	ENSG00000047365	ARAP2	protein_coding	ArfGAP with RhoGAP domain, ankyrin repeat and PH domain 2 [Source:HGNC Symbol;Acc:HGNC:16924]
AHR	#N/A	#N/A	#N/A	#N/A	#N/A	#N/A	#N/A	#N/A	#N/A	#N/A	#N/A	#N/A	#N/A	#N/A	#N/A	#N/A	#N/A	#N/A	#N/A	#N/A	#N/A	#N/A	#N/A	#N/A	#N/A	#N/A	#N/A	#N/A	#N/A	#N/A	#N/A	0.0258009	0.054917	#N/A	0.177667	#N/A	0.149076	0.18506	0.162596	0.154865	0.19927	0.162651	7.40852	0.147287	0.164856	0.15553	0.862672	0.165451	#N/A	0.164385	0.155769	#N/A	#N/A	#N/A	#N/A	#N/A	#N/A	#N/A	#N/A	#N/A	#N/A	#N/A	#N/A	17	ENSG00000106546	AHR	protein_coding	aryl hydrocarbon receptor [Source:HGNC Symbol;Acc:HGNC:348]
GNB1	#N/A	#N/A	#N/A	#N/A	#N/A	#N/A	#N/A	#N/A	#N/A	#N/A	#N/A	#N/A	#N/A	#N/A	#N/A	#N/A	#N/A	#N/A	#N/A	#N/A	#N/A	#N/A	#N/A	#N/A	#N/A	#N/A	#N/A	#N/A	#N/A	#N/A	#N/A	#N/A	0.620075	#N/A	1.32365	#N/A	1.22554	1.20571	1.00971	1.10667	1.17187	1.50251	0.9745	1.00265	1.13196	1.31305	1.08881	1.25932	1.7265	1.01552	1.24183	#N/A	#N/A	#N/A	#N/A	#N/A	#N/A	#N/A	#N/A	#N/A	#N/A	#N/A	#N/A	17	ENSG00000078369	GNB1	protein_coding	G protein subunit beta 1 [Source:HGNC Symbol;Acc:HGNC:4396]
KLF6	#N/A	#N/A	#N/A	#N/A	#N/A	#N/A	#N/A	#N/A	#N/A	#N/A	#N/A	#N/A	#N/A	#N/A	#N/A	#N/A	#N/A	#N/A	#N/A	#N/A	#N/A	#N/A	#N/A	#N/A	#N/A	#N/A	#N/A	#N/A	#N/A	#N/A	#N/A	#N/A	0.826842	#N/A	4.03828	0.0866937	4.49914	4.04587	3.8051	4.13561	4.51511	3.45819	3.67675	2.62109	3.46591	1.57173	3.25567	4.11486	#N/A	2.99732	2.98551	#N/A	#N/A	#N/A	#N/A	#N/A	#N/A	#N/A	#N/A	#N/A	#N/A	#N/A	#N/A	17	ENSG00000067082	KLF6	protein_coding	Kruppel like factor 6 [Source:HGNC Symbol;Acc:HGNC:2235]
NSUN3	#N/A	#N/A	#N/A	#N/A	#N/A	#N/A	#N/A	#N/A	#N/A	#N/A	#N/A	#N/A	#N/A	#N/A	#N/A	#N/A	#N/A	#N/A	#N/A	#N/A	#N/A	#N/A	#N/A	#N/A	#N/A	#N/A	#N/A	#N/A	#N/A	#N/A	#N/A	#N/A	#N/A	0.107321	1.12389	0.00936732	1.96896	1.28099	2.30271	1.896	1.42273	1.08862	1.68391	1.21959	1.80772	0.291208	1.43918	1.67252	#N/A	2.12464	1.18023	#N/A	#N/A	#N/A	#N/A	#N/A	#N/A	#N/A	#N/A	#N/A	#N/A	#N/A	#N/A	17	ENSG00000178694	NSUN3	protein_coding	NOP2/Sun RNA methyltransferase 3 [Source:HGNC Symbol;Acc:HGNC:26208]
TP53I11	#N/A	#N/A	#N/A	#N/A	#N/A	#N/A	#N/A	#N/A	#N/A	#N/A	#N/A	#N/A	#N/A	#N/A	#N/A	#N/A	#N/A	#N/A	#N/A	#N/A	#N/A	#N/A	#N/A	#N/A	#N/A	#N/A	#N/A	#N/A	#N/A	#N/A	#N/A	#N/A	#N/A	0.05636	0.180751	#N/A	0.181281	0.171666	0.165548	0.176351	0.198444	0.170688	0.181948	0.169515	0.160842	0.156717	0.176705	0.173692	#N/A	0.179292	0.155389	#N/A	#N/A	#N/A	#N/A	#N/A	#N/A	#N/A	#N/A	#N/A	#N/A	#N/A	0.0656082	17	ENSG00000175274	TP53I11	protein_coding	tumor protein p53 inducible protein 11 [Source:HGNC Symbol;Acc:HGNC:16842]
PSMB9#240065	#N/A	#N/A	#N/A	#N/A	#N/A	#N/A	#N/A	#N/A	#N/A	#N/A	#N/A	#N/A	#N/A	#N/A	#N/A	#N/A	#N/A	#N/A	#N/A	#N/A	#N/A	#N/A	#N/A	#N/A	#N/A	#N/A	#N/A	#N/A	#N/A	#N/A	#N/A	#N/A	#N/A	0.0358164	0.119052	0.0126898	0.0814045	0.117428	0.251904	0.0739451	0.119638	0.125224	3.64249	0.0879785	0.0739242	0.118712	1.41249	0.10754	#N/A	0.107825	0.0980959	#N/A	#N/A	#N/A	#N/A	#N/A	#N/A	#N/A	#N/A	#N/A	#N/A	#N/A	#N/A	17	ENSG00000240065	PSMB9	protein_coding	proteasome 20S subunit beta 9 [Source:HGNC Symbol;Acc:HGNC:9546]
MGAT5	#N/A	#N/A	#N/A	#N/A	#N/A	#N/A	#N/A	#N/A	#N/A	#N/A	#N/A	#N/A	#N/A	#N/A	#N/A	#N/A	#N/A	#N/A	#N/A	#N/A	#N/A	#N/A	#N/A	#N/A	#N/A	#N/A	#N/A	#N/A	#N/A	#N/A	#N/A	#N/A	#N/A	#N/A	6.7411	0.0605905	4.79725	7.25097	4.76436	5.05518	6.19809	5.59318	5.80231	4.62562	6.08188	5.79634	4.74789	7.12768	1.95031	5.50379	4.96197	#N/A	#N/A	#N/A	#N/A	#N/A	#N/A	#N/A	#N/A	#N/A	#N/A	#N/A	#N/A	17	ENSG00000152127	MGAT5	protein_coding	alpha-1,6-mannosylglycoprotein 6-beta-N-acetylglucosaminyltransferase [Source:HGNC Symbol;Acc:HGNC:7049]
CPNE8	#N/A	#N/A	#N/A	#N/A	#N/A	#N/A	#N/A	#N/A	#N/A	#N/A	#N/A	#N/A	#N/A	#N/A	#N/A	#N/A	#N/A	#N/A	#N/A	#N/A	#N/A	#N/A	#N/A	#N/A	#N/A	#N/A	#N/A	#N/A	#N/A	#N/A	#N/A	#N/A	#N/A	#N/A	0.29479	0.0256383	5.85206	0.276108	4.65235	5.59657	8.88654	0.267369	7.61122	0.745343	0.269901	0.266981	6.06925	6.43469	#N/A	6.61558	0.476903	#N/A	#N/A	#N/A	#N/A	#N/A	#N/A	#N/A	#N/A	#N/A	#N/A	#N/A	0.226282	17	ENSG00000139117	CPNE8	protein_coding	copine 8 [Source:HGNC Symbol;Acc:HGNC:23498]
TYMP	#N/A	#N/A	#N/A	#N/A	#N/A	#N/A	#N/A	#N/A	#N/A	#N/A	#N/A	#N/A	#N/A	#N/A	#N/A	#N/A	#N/A	#N/A	#N/A	#N/A	#N/A	#N/A	#N/A	#N/A	#N/A	#N/A	#N/A	#N/A	#N/A	#N/A	#N/A	#N/A	#N/A	#N/A	0.248036	#N/A	0.340635	0.256193	0.556197	4.82976	0.378433	0.227806	7.65954	0.224074	0.244581	0.229749	0.356796	0.35001	0.177216	5.43236	0.250745	#N/A	0.90474	#N/A	#N/A	#N/A	#N/A	#N/A	#N/A	#N/A	#N/A	#N/A	#N/A	17	ENSG00000025708	TYMP	protein_coding	thymidine phosphorylase [Source:HGNC Symbol;Acc:HGNC:3148]
GAB2	#N/A	#N/A	#N/A	#N/A	#N/A	#N/A	#N/A	#N/A	#N/A	#N/A	#N/A	#N/A	#N/A	#N/A	#N/A	#N/A	#N/A	#N/A	#N/A	#N/A	#N/A	#N/A	#N/A	#N/A	#N/A	#N/A	#N/A	#N/A	#N/A	#N/A	#N/A	#N/A	#N/A	#N/A	1.96876	#N/A	2.24119	2.16143	2.54145	2.11523	1.84185	1.1064	2.48689	2.1405	2.68145	1.76548	2.20711	2.22984	#N/A	2.57854	1.6466	#N/A	#N/A	#N/A	#N/A	#N/A	#N/A	#N/A	#N/A	#N/A	#N/A	2.44902	3.46169	17	ENSG00000033327	GAB2	protein_coding	GRB2 associated binding protein 2 [Source:HGNC Symbol;Acc:HGNC:14458]
AGPAT4	#N/A	#N/A	#N/A	#N/A	#N/A	#N/A	#N/A	#N/A	#N/A	#N/A	#N/A	#N/A	#N/A	#N/A	#N/A	#N/A	#N/A	#N/A	#N/A	#N/A	#N/A	#N/A	#N/A	#N/A	#N/A	#N/A	#N/A	#N/A	#N/A	#N/A	#N/A	#N/A	#N/A	#N/A	6.13772	0.031774	4.62305	6.10514	4.62863	4.17523	6.24787	3.94367	6.04396	4.07438	4.83646	0.250023	5.38577	5.65458	0.682375	4.65979	5.6486	#N/A	#N/A	#N/A	#N/A	#N/A	#N/A	#N/A	#N/A	#N/A	#N/A	#N/A	#N/A	17	ENSG00000026652	AGPAT4	protein_coding	1-acylglycerol-3-phosphate O-acyltransferase 4 [Source:HGNC Symbol;Acc:HGNC:20885]
ANXA5	#N/A	#N/A	#N/A	#N/A	#N/A	#N/A	#N/A	#N/A	#N/A	#N/A	#N/A	#N/A	#N/A	#N/A	#N/A	#N/A	#N/A	#N/A	#N/A	#N/A	#N/A	#N/A	#N/A	#N/A	#N/A	#N/A	#N/A	#N/A	#N/A	#N/A	#N/A	#N/A	#N/A	#N/A	3.64612	#N/A	3.51042	3.83682	3.32205	3.52156	4.24696	3.11365	2.56248	2.23083	2.30009	2.15533	2.17381	2.75272	#N/A	2.1423	3.39021	#N/A	#N/A	#N/A	#N/A	#N/A	#N/A	#N/A	#N/A	#N/A	#N/A	1.01629	0.460077	17	ENSG00000164111	ANXA5	protein_coding	annexin A5 [Source:HGNC Symbol;Acc:HGNC:543]
DAB2	#N/A	#N/A	#N/A	#N/A	#N/A	#N/A	#N/A	#N/A	#N/A	#N/A	#N/A	#N/A	#N/A	#N/A	#N/A	#N/A	#N/A	#N/A	#N/A	#N/A	#N/A	#N/A	#N/A	#N/A	#N/A	#N/A	#N/A	#N/A	#N/A	#N/A	#N/A	#N/A	#N/A	#N/A	0.200586	0.0227651	0.189868	0.22661	3.22387	0.205547	0.238168	0.187043	0.193294	0.43343	0.181507	0.186206	0.210822	0.221341	#N/A	0.178802	0.204717	#N/A	#N/A	#N/A	#N/A	#N/A	#N/A	#N/A	#N/A	#N/A	#N/A	0.137559	#N/A	17	ENSG00000153071	DAB2	protein_coding	DAB adaptor protein 2 [Source:HGNC Symbol;Acc:HGNC:2662]
TMTC2	#N/A	#N/A	#N/A	#N/A	#N/A	#N/A	#N/A	#N/A	#N/A	#N/A	#N/A	#N/A	#N/A	#N/A	#N/A	#N/A	#N/A	#N/A	#N/A	#N/A	#N/A	#N/A	#N/A	#N/A	#N/A	#N/A	#N/A	#N/A	#N/A	#N/A	#N/A	#N/A	#N/A	#N/A	5.41827	0.0224556	3.29427	0.226118	3.15456	3.52299	5.51317	0.19784	5.24791	3.78985	0.623129	0.165205	4.22517	3.96985	#N/A	4.5034	4.80341	#N/A	#N/A	#N/A	#N/A	#N/A	#N/A	#N/A	#N/A	#N/A	#N/A	#N/A	0.11381	17	ENSG00000179104	TMTC2	protein_coding	transmembrane O-mannosyltransferase targeting cadherins 2 [Source:HGNC Symbol;Acc:HGNC:25440]
TMEM87B	#N/A	#N/A	#N/A	#N/A	#N/A	#N/A	#N/A	#N/A	#N/A	#N/A	#N/A	#N/A	#N/A	#N/A	#N/A	#N/A	#N/A	#N/A	#N/A	#N/A	#N/A	#N/A	#N/A	#N/A	#N/A	#N/A	#N/A	#N/A	#N/A	#N/A	#N/A	#N/A	#N/A	#N/A	4.49941	0.0252913	4.27184	3.71154	3.69903	3.91725	4.56641	3.96547	4.0132	4.29546	4.14895	0.319182	3.91776	4.04233	0.393828	3.93536	3.9938	#N/A	#N/A	#N/A	#N/A	#N/A	#N/A	#N/A	#N/A	#N/A	#N/A	#N/A	#N/A	17	ENSG00000153214	TMEM87B	protein_coding	transmembrane protein 87B [Source:HGNC Symbol;Acc:HGNC:25913]
CYFIP1#273749	#N/A	#N/A	#N/A	#N/A	#N/A	#N/A	#N/A	#N/A	#N/A	#N/A	#N/A	#N/A	#N/A	#N/A	#N/A	#N/A	#N/A	#N/A	#N/A	#N/A	#N/A	#N/A	#N/A	#N/A	#N/A	#N/A	#N/A	#N/A	#N/A	#N/A	#N/A	#N/A	#N/A	#N/A	1.26709	#N/A	1.68408	1.62712	2.25208	1.61041	1.43383	1.1155	1.92547	1.79585	1.80681	1.15949	1.56461	1.67339	#N/A	2.2533	0.983337	#N/A	#N/A	#N/A	#N/A	#N/A	#N/A	#N/A	#N/A	#N/A	#N/A	0.887837	0.292677	17	ENSG00000273749	CYFIP1	protein_coding	cytoplasmic FMR1 interacting protein 1 [Source:HGNC Symbol;Acc:HGNC:13759]
TNFRSF14#157873	#N/A	#N/A	#N/A	#N/A	#N/A	#N/A	#N/A	#N/A	#N/A	#N/A	#N/A	#N/A	#N/A	#N/A	#N/A	#N/A	#N/A	#N/A	#N/A	#N/A	#N/A	#N/A	#N/A	#N/A	#N/A	#N/A	#N/A	#N/A	#N/A	#N/A	#N/A	#N/A	#N/A	#N/A	0.183531	0.021342	0.162303	0.186434	0.134654	0.184151	0.197589	0.171318	0.158291	0.171227	0.173064	0.16	0.156914	0.169452	0.117845	0.170573	0.173084	#N/A	#N/A	#N/A	#N/A	#N/A	#N/A	#N/A	#N/A	#N/A	#N/A	#N/A	#N/A	17	ENSG00000157873	TNFRSF14	protein_coding	TNF receptor superfamily member 14 [Source:HGNC Symbol;Acc:HGNC:11912]
PTPRE	#N/A	#N/A	#N/A	#N/A	#N/A	#N/A	#N/A	#N/A	#N/A	#N/A	#N/A	#N/A	#N/A	#N/A	#N/A	#N/A	#N/A	#N/A	#N/A	#N/A	#N/A	#N/A	#N/A	#N/A	#N/A	#N/A	#N/A	#N/A	#N/A	#N/A	#N/A	#N/A	#N/A	#N/A	0.110189	#N/A	3.11456	0.143721	3.03116	2.37244	5.74714	0.249422	5.48132	0.267731	0.141971	0.155502	3.82078	0.147076	#N/A	4.18144	0.147356	3.06183	#N/A	#N/A	0.0073366	#N/A	#N/A	#N/A	#N/A	#N/A	#N/A	#N/A	#N/A	17	ENSG00000132334	PTPRE	protein_coding	protein tyrosine phosphatase receptor type E [Source:HGNC Symbol;Acc:HGNC:9669]
SPIN1	#N/A	#N/A	#N/A	#N/A	#N/A	#N/A	#N/A	#N/A	#N/A	#N/A	#N/A	#N/A	#N/A	#N/A	#N/A	#N/A	#N/A	#N/A	#N/A	#N/A	#N/A	#N/A	#N/A	#N/A	#N/A	#N/A	#N/A	#N/A	#N/A	#N/A	#N/A	#N/A	#N/A	#N/A	2.74729	0.185395	2.58758	2.75143	2.66788	2.3358	2.28564	2.28242	1.98804	2.78713	2.22507	2.10218	1.9683	2.14808	1.01234	2.80767	2.17962	#N/A	#N/A	#N/A	#N/A	#N/A	#N/A	#N/A	#N/A	#N/A	#N/A	#N/A	#N/A	17	ENSG00000106723	SPIN1	protein_coding	spindlin 1 [Source:HGNC Symbol;Acc:HGNC:11243]
STAT6	#N/A	#N/A	#N/A	#N/A	#N/A	#N/A	#N/A	#N/A	#N/A	#N/A	#N/A	#N/A	#N/A	#N/A	#N/A	#N/A	#N/A	#N/A	#N/A	#N/A	#N/A	#N/A	#N/A	#N/A	#N/A	#N/A	#N/A	#N/A	#N/A	#N/A	#N/A	#N/A	#N/A	#N/A	0.131272	0.020214	0.274278	0.120755	1.3756	0.10556	0.880248	0.116133	4.09262	0.084282	0.0734427	0.106542	2.9121	0.108412	0.0833315	0.341425	0.114974	#N/A	#N/A	#N/A	#N/A	#N/A	#N/A	#N/A	#N/A	#N/A	#N/A	#N/A	#N/A	17	ENSG00000166888	STAT6	protein_coding	signal transducer and activator of transcription 6 [Source:HGNC Symbol;Acc:HGNC:11368]
TRIM56	#N/A	#N/A	#N/A	#N/A	#N/A	#N/A	#N/A	#N/A	#N/A	#N/A	#N/A	#N/A	#N/A	#N/A	#N/A	#N/A	#N/A	#N/A	#N/A	#N/A	#N/A	#N/A	#N/A	#N/A	#N/A	#N/A	#N/A	#N/A	#N/A	#N/A	#N/A	#N/A	#N/A	#N/A	1.70456	#N/A	2.02296	1.38994	1.71958	1.56929	1.4845	1.76015	1.28995	1.48098	1.18691	1.8591	1.38466	1.5803	0.919508	1.68353	1.46943	#N/A	1.21957	#N/A	#N/A	#N/A	#N/A	#N/A	#N/A	#N/A	#N/A	#N/A	#N/A	17	ENSG00000169871	TRIM56	protein_coding	tripartite motif containing 56 [Source:HGNC Symbol;Acc:HGNC:19028]
ANKRD13D	#N/A	#N/A	#N/A	#N/A	#N/A	#N/A	#N/A	#N/A	#N/A	#N/A	#N/A	#N/A	#N/A	#N/A	#N/A	#N/A	#N/A	#N/A	#N/A	#N/A	#N/A	#N/A	#N/A	#N/A	#N/A	#N/A	#N/A	#N/A	#N/A	#N/A	#N/A	#N/A	#N/A	#N/A	2.82583	0.0242049	2.65089	3.01217	2.27741	2.29264	2.72433	2.60315	2.45145	2.90562	2.2921	0.405232	2.67584	2.50575	0.175654	2.77405	2.48945	#N/A	#N/A	#N/A	#N/A	#N/A	#N/A	#N/A	#N/A	#N/A	#N/A	#N/A	#N/A	17	ENSG00000172932	ANKRD13D	protein_coding	ankyrin repeat domain 13D [Source:HGNC Symbol;Acc:HGNC:27880]
FER	#N/A	#N/A	#N/A	#N/A	#N/A	#N/A	#N/A	#N/A	#N/A	#N/A	#N/A	#N/A	#N/A	#N/A	#N/A	#N/A	#N/A	#N/A	#N/A	#N/A	#N/A	#N/A	#N/A	#N/A	#N/A	#N/A	#N/A	#N/A	#N/A	#N/A	#N/A	#N/A	#N/A	#N/A	1.45046	#N/A	1.26635	1.26373	1.15063	1.40177	1.32891	1.46238	0.964718	1.29	1.25427	1.71408	1.08747	1.228	#N/A	1.21356	1.46842	#N/A	#N/A	#N/A	#N/A	#N/A	#N/A	#N/A	#N/A	#N/A	#N/A	1.42982	1.62306	17	ENSG00000151422	FER	protein_coding	FER tyrosine kinase [Source:HGNC Symbol;Acc:HGNC:3655]
GBP1	#N/A	#N/A	#N/A	#N/A	#N/A	#N/A	#N/A	#N/A	#N/A	#N/A	#N/A	#N/A	#N/A	#N/A	#N/A	#N/A	#N/A	#N/A	#N/A	#N/A	#N/A	#N/A	#N/A	#N/A	#N/A	#N/A	#N/A	#N/A	#N/A	#N/A	#N/A	#N/A	#N/A	#N/A	0.183115	0.0282668	0.171609	0.185678	0.162551	0.171572	0.197183	0.173691	0.194378	0.176033	0.172151	0.158962	0.159071	0.181223	0.11988	0.183411	0.186208	#N/A	#N/A	#N/A	#N/A	#N/A	#N/A	#N/A	#N/A	#N/A	#N/A	#N/A	#N/A	17	ENSG00000117228	GBP1	protein_coding	guanylate binding protein 1 [Source:HGNC Symbol;Acc:HGNC:4182]
SKI	#N/A	#N/A	#N/A	#N/A	#N/A	#N/A	#N/A	#N/A	#N/A	#N/A	#N/A	#N/A	#N/A	#N/A	#N/A	#N/A	#N/A	#N/A	#N/A	#N/A	#N/A	#N/A	#N/A	#N/A	#N/A	#N/A	#N/A	#N/A	#N/A	#N/A	#N/A	#N/A	#N/A	#N/A	1.57107	#N/A	1.12475	1.39233	0.843264	1.5071	1.47839	2.09381	0.957062	1.12682	1.07173	1.39477	1.08145	1.3659	0.863643	0.844362	1.53135	#N/A	#N/A	#N/A	#N/A	#N/A	#N/A	#N/A	#N/A	#N/A	#N/A	#N/A	0.681265	17	ENSG00000157933	SKI	protein_coding	SKI proto-oncogene [Source:HGNC Symbol;Acc:HGNC:10896]
DIPK2B	0.0134458	#N/A	#N/A	#N/A	#N/A	#N/A	#N/A	#N/A	#N/A	#N/A	#N/A	#N/A	#N/A	0.0211809	0.00938936	#N/A	#N/A	0.0125405	#N/A	#N/A	0.00882223	#N/A	#N/A	0.00469895	#N/A	#N/A	#N/A	#N/A	#N/A	#N/A	#N/A	#N/A	#N/A	#N/A	0.045805	#N/A	#N/A	0.0400436	#N/A	#N/A	0.29736	#N/A	0.03257	0.0117302	0.0177841	0.0231209	#N/A	0.00204404	#N/A	0.00429229	0.0214637	#N/A	#N/A	#N/A	#N/A	#N/A	#N/A	#N/A	#N/A	#N/A	#N/A	#N/A	#N/A	16	ENSG00000147113	DIPK2B	protein_coding	divergent protein kinase domain 2B [Source:HGNC Symbol;Acc:HGNC:25866]
ARHGAP6	1.95461	2.07415	5.92665	3.92529	5.46042	6.58029	4.74337	3.1794	2.75955	#N/A	1.80075	#N/A	#N/A	#N/A	0.660833	#N/A	1.24477	#N/A	#N/A	#N/A	#N/A	0.705905	#N/A	#N/A	#N/A	#N/A	#N/A	#N/A	1.09616	#N/A	#N/A	#N/A	#N/A	#N/A	#N/A	#N/A	#N/A	#N/A	#N/A	#N/A	#N/A	#N/A	#N/A	#N/A	#N/A	#N/A	#N/A	#N/A	#N/A	#N/A	#N/A	#N/A	#N/A	#N/A	#N/A	#N/A	#N/A	#N/A	#N/A	#N/A	#N/A	3.68864	3.41681	16	ENSG00000047648	ARHGAP6	protein_coding	Rho GTPase activating protein 6 [Source:HGNC Symbol;Acc:HGNC:676]
MUSK	0.018583	#N/A	0.0952974	#N/A	0.0713262	0.0786287	0.047797	#N/A	#N/A	#N/A	#N/A	#N/A	#N/A	#N/A	#N/A	#N/A	#N/A	#N/A	#N/A	#N/A	#N/A	#N/A	#N/A	#N/A	#N/A	#N/A	#N/A	#N/A	0.0747934	#N/A	#N/A	#N/A	#N/A	#N/A	0.0981275	#N/A	#N/A	0.196227	#N/A	0.187375	2.55422	0.0740328	1.76089	#N/A	#N/A	#N/A	0.371111	#N/A	#N/A	0.109669	#N/A	0.171569	#N/A	#N/A	0.0114078	#N/A	#N/A	#N/A	#N/A	#N/A	#N/A	#N/A	#N/A	16	ENSG00000030304	MUSK	protein_coding	muscle associated receptor tyrosine kinase [Source:HGNC Symbol;Acc:HGNC:7525]
CCDC102A	0.00150924	#N/A	#N/A	#N/A	#N/A	#N/A	#N/A	#N/A	#N/A	#N/A	#N/A	#N/A	#N/A	#N/A	#N/A	#N/A	#N/A	#N/A	#N/A	#N/A	#N/A	#N/A	#N/A	#N/A	#N/A	#N/A	#N/A	#N/A	#N/A	#N/A	#N/A	#N/A	#N/A	#N/A	0.0467805	#N/A	0.024488	0.0246391	0.0509697	0.0418647	0.0179207	0.051746	0.046684	0.037896	0.0508898	#N/A	0.046977	0.0425882	0.0411571	0.0425022	0.0453751	#N/A	#N/A	#N/A	#N/A	#N/A	#N/A	#N/A	#N/A	#N/A	#N/A	#N/A	#N/A	16	ENSG00000135736	CCDC102A	protein_coding	coiled-coil domain containing 102A [Source:HGNC Symbol;Acc:HGNC:28097]
FHL2	#N/A	0.085603	6.23741	2.9129	0.162218	0.17586	0.1093	3.34652	0.0911269	#N/A	#N/A	0.106974	#N/A	#N/A	1.7601	#N/A	#N/A	#N/A	#N/A	#N/A	#N/A	#N/A	#N/A	#N/A	#N/A	#N/A	2.6602	0.341396	0.178289	#N/A	#N/A	#N/A	#N/A	#N/A	#N/A	#N/A	#N/A	#N/A	#N/A	#N/A	#N/A	#N/A	#N/A	#N/A	#N/A	#N/A	#N/A	#N/A	#N/A	#N/A	#N/A	#N/A	1.13928	#N/A	#N/A	#N/A	#N/A	#N/A	#N/A	#N/A	#N/A	0.277957	0.233032	16	ENSG00000115641	FHL2	protein_coding	four and a half LIM domains 2 [Source:HGNC Symbol;Acc:HGNC:3703]
SPATS2L	#N/A	0.552977	#N/A	#N/A	#N/A	#N/A	#N/A	#N/A	#N/A	#N/A	0.928833	1.39206	#N/A	#N/A	#N/A	#N/A	#N/A	#N/A	#N/A	#N/A	#N/A	#N/A	#N/A	#N/A	#N/A	#N/A	#N/A	#N/A	1.71415	#N/A	#N/A	#N/A	#N/A	#N/A	1.17082	#N/A	0.7267	0.959364	#N/A	0.746966	#N/A	0.855459	#N/A	1.26382	1.00162	0.936439	0.762736	#N/A	#N/A	#N/A	0.733235	#N/A	#N/A	#N/A	#N/A	#N/A	#N/A	#N/A	#N/A	#N/A	#N/A	3.32821	5.19174	16	ENSG00000196141	SPATS2L	protein_coding	spermatogenesis associated serine rich 2 like [Source:HGNC Symbol;Acc:HGNC:24574]
FERMT2	#N/A	0.442329	#N/A	#N/A	#N/A	#N/A	#N/A	#N/A	#N/A	#N/A	#N/A	#N/A	#N/A	#N/A	#N/A	#N/A	#N/A	#N/A	#N/A	#N/A	#N/A	#N/A	#N/A	#N/A	#N/A	1.50393	3.65624	3.16706	4.13242	#N/A	#N/A	#N/A	#N/A	#N/A	0.858022	#N/A	0.950021	0.722005	#N/A	0.739032	0.709317	1.10928	#N/A	#N/A	0.756393	1.40433	#N/A	#N/A	#N/A	#N/A	0.744876	#N/A	#N/A	#N/A	#N/A	#N/A	#N/A	#N/A	#N/A	#N/A	#N/A	3.36103	1.53393	16	ENSG00000073712	FERMT2	protein_coding	FERM domain containing kindlin 2 [Source:HGNC Symbol;Acc:HGNC:15767]
TJP1#104067	#N/A	0.393959	#N/A	#N/A	#N/A	#N/A	#N/A	#N/A	#N/A	#N/A	#N/A	#N/A	#N/A	0.88133	0.805166	1.15508	#N/A	0.933759	0.697358	0.28972	#N/A	1.33169	#N/A	#N/A	#N/A	0.826094	2.9103	3.50002	3.43944	#N/A	#N/A	#N/A	#N/A	#N/A	#N/A	#N/A	0.862822	#N/A	#N/A	#N/A	#N/A	#N/A	#N/A	#N/A	#N/A	0.869445	#N/A	#N/A	#N/A	#N/A	#N/A	#N/A	#N/A	#N/A	#N/A	#N/A	#N/A	#N/A	#N/A	#N/A	#N/A	3.08366	5.02611	16	ENSG00000104067	TJP1	protein_coding	tight junction protein 1 [Source:HGNC Symbol;Acc:HGNC:11827]
DIAPH2	#N/A	1.58878	0.839639	#N/A	0.682832	0.904536	0.827295	0.636714	1.01273	#N/A	#N/A	#N/A	#N/A	#N/A	0.703238	#N/A	#N/A	#N/A	1.06915	1.20006	0.682957	1.10298	#N/A	1.04666	#N/A	#N/A	#N/A	0.93112	#N/A	#N/A	#N/A	#N/A	#N/A	#N/A	#N/A	#N/A	#N/A	#N/A	#N/A	#N/A	#N/A	#N/A	#N/A	#N/A	#N/A	#N/A	#N/A	#N/A	#N/A	#N/A	#N/A	#N/A	#N/A	#N/A	#N/A	#N/A	#N/A	#N/A	#N/A	#N/A	#N/A	1.32408	1.95565	16	ENSG00000147202	DIAPH2	protein_coding	diaphanous related formin 2 [Source:HGNC Symbol;Acc:HGNC:2877]
CRTC3	#N/A	0.8906	1.27234	0.976896	1.61935	1.46414	1.66457	0.785919	1.95942	#N/A	1.93094	#N/A	#N/A	#N/A	0.843501	0.794768	#N/A	#N/A	#N/A	#N/A	#N/A	#N/A	#N/A	#N/A	#N/A	#N/A	0.963719	#N/A	1.00146	#N/A	#N/A	#N/A	#N/A	#N/A	#N/A	#N/A	#N/A	#N/A	#N/A	#N/A	#N/A	0.802443	#N/A	#N/A	#N/A	#N/A	#N/A	#N/A	#N/A	#N/A	0.725017	#N/A	#N/A	#N/A	#N/A	#N/A	#N/A	#N/A	#N/A	#N/A	#N/A	#N/A	1.04571	16	ENSG00000140577	CRTC3	protein_coding	CREB regulated transcription coactivator 3 [Source:HGNC Symbol;Acc:HGNC:26148]
ENG	#N/A	0.0527395	#N/A	#N/A	#N/A	#N/A	#N/A	#N/A	#N/A	#N/A	#N/A	#N/A	#N/A	#N/A	#N/A	#N/A	#N/A	#N/A	#N/A	#N/A	#N/A	#N/A	#N/A	#N/A	#N/A	#N/A	#N/A	#N/A	#N/A	#N/A	#N/A	#N/A	#N/A	#N/A	4.25987	#N/A	2.69739	4.09498	1.92386	2.66631	3.68125	3.26261	3.56663	2.83681	0.47524	0.577466	3.19882	3.30487	#N/A	3.11001	3.85979	#N/A	#N/A	#N/A	#N/A	#N/A	#N/A	#N/A	#N/A	#N/A	#N/A	#N/A	#N/A	16	ENSG00000106991	ENG	protein_coding	endoglin [Source:HGNC Symbol;Acc:HGNC:3349]
#279833	#N/A	0.0486439	#N/A	#N/A	0.0591083	#N/A	#N/A	0.0967824	#N/A	#N/A	#N/A	#N/A	#N/A	#N/A	#N/A	#N/A	#N/A	#N/A	#N/A	#N/A	#N/A	#N/A	#N/A	#N/A	#N/A	#N/A	#N/A	#N/A	#N/A	#N/A	#N/A	#N/A	#N/A	#N/A	1.59347	#N/A	1.73013	1.6382	1.2696	#N/A	1.12384	0.173171	0.904244	#N/A	0.327597	0.073571	1.76232	#N/A	0.101501	1.23275	1.58698	#N/A	#N/A	#N/A	#N/A	#N/A	#N/A	#N/A	#N/A	#N/A	#N/A	#N/A	#N/A	16	ENSG00000279833		lncRNA	novel transcript, antisense to CBX7
TSC22D3	#N/A	0.0906357	#N/A	#N/A	#N/A	#N/A	#N/A	#N/A	#N/A	1.01744	#N/A	#N/A	#N/A	#N/A	#N/A	#N/A	#N/A	#N/A	#N/A	#N/A	#N/A	#N/A	#N/A	#N/A	#N/A	#N/A	#N/A	0.673171	#N/A	#N/A	#N/A	#N/A	#N/A	#N/A	#N/A	#N/A	1.05104	1.21368	1.30642	#N/A	0.912807	0.901734	#N/A	1.29507	1.58018	0.888819	1.30832	1.39537	0.727369	1.4575	1.07267	#N/A	#N/A	#N/A	#N/A	#N/A	#N/A	#N/A	#N/A	#N/A	#N/A	#N/A	#N/A	16	ENSG00000157514	TSC22D3	protein_coding	TSC22 domain family member 3 [Source:HGNC Symbol;Acc:HGNC:3051]
CALR	#N/A	0.0299137	#N/A	#N/A	#N/A	#N/A	#N/A	#N/A	#N/A	#N/A	#N/A	#N/A	#N/A	#N/A	#N/A	#N/A	#N/A	#N/A	#N/A	#N/A	#N/A	#N/A	#N/A	#N/A	#N/A	#N/A	#N/A	#N/A	#N/A	#N/A	#N/A	#N/A	#N/A	#N/A	1.90519	#N/A	0.827158	0.792375	1.70704	1.60201	3.07304	0.139376	3.00704	0.303013	0.300322	0.116169	3.05307	1.80428	#N/A	2.9051	0.449308	#N/A	#N/A	#N/A	#N/A	#N/A	#N/A	#N/A	#N/A	#N/A	#N/A	#N/A	#N/A	16	ENSG00000179218	CALR	protein_coding	calreticulin [Source:HGNC Symbol;Acc:HGNC:1455]
LRP4	#N/A	0.0392333	0.138833	0.062156	0.0956459	0.10672	0.0540658	0.0871056	#N/A	#N/A	#N/A	#N/A	#N/A	#N/A	#N/A	#N/A	#N/A	#N/A	#N/A	#N/A	#N/A	#N/A	#N/A	#N/A	#N/A	#N/A	0.10209	0.0970297	0.105857	#N/A	#N/A	#N/A	#N/A	#N/A	#N/A	#N/A	#N/A	#N/A	#N/A	#N/A	#N/A	#N/A	#N/A	#N/A	#N/A	#N/A	#N/A	#N/A	#N/A	#N/A	#N/A	0.0704905	0.142882	#N/A	0.0131848	#N/A	#N/A	#N/A	0.00628867	#N/A	#N/A	0.062905	0.0911233	16	ENSG00000134569	LRP4	protein_coding	LDL receptor related protein 4 [Source:HGNC Symbol;Acc:HGNC:6696]
ADGRA3	#N/A	0.0615571	0.213544	2.15513	0.11364	0.135991	0.0836643	1.03149	#N/A	#N/A	#N/A	#N/A	#N/A	#N/A	#N/A	#N/A	#N/A	#N/A	#N/A	#N/A	#N/A	#N/A	#N/A	#N/A	#N/A	#N/A	0.613044	0.185002	0.148461	#N/A	#N/A	#N/A	#N/A	#N/A	#N/A	#N/A	#N/A	#N/A	#N/A	#N/A	#N/A	#N/A	#N/A	#N/A	#N/A	#N/A	#N/A	#N/A	#N/A	#N/A	#N/A	2.84734	#N/A	#N/A	0.0237889	#N/A	#N/A	0.0142444	0.019797	#N/A	#N/A	0.179326	0.12195	16	ENSG00000152990	ADGRA3	protein_coding	adhesion G protein-coupled receptor A3 [Source:HGNC Symbol;Acc:HGNC:13839]
MAP1LC3A	#N/A	#N/A	0.330039	0.113268	0.106904	0.116469	0.0665331	0.150306	0.0838789	#N/A	0.0546555	#N/A	#N/A	#N/A	#N/A	#N/A	#N/A	#N/A	#N/A	#N/A	#N/A	#N/A	#N/A	#N/A	#N/A	#N/A	0.136345	0.0805227	0.110713	#N/A	#N/A	#N/A	#N/A	#N/A	#N/A	#N/A	1.65961	#N/A	#N/A	#N/A	#N/A	#N/A	1.04716	1.23074	#N/A	#N/A	#N/A	#N/A	#N/A	1.47807	#N/A	#N/A	#N/A	#N/A	#N/A	#N/A	#N/A	#N/A	#N/A	#N/A	#N/A	0.0754316	#N/A	16	ENSG00000101460	MAP1LC3A	protein_coding	microtubule associated protein 1 light chain 3 alpha [Source:HGNC Symbol;Acc:HGNC:6838]
IQSEC1	#N/A	#N/A	#N/A	#N/A	#N/A	#N/A	#N/A	1.33328	#N/A	#N/A	#N/A	#N/A	#N/A	#N/A	#N/A	#N/A	#N/A	#N/A	#N/A	#N/A	#N/A	#N/A	#N/A	#N/A	#N/A	#N/A	#N/A	#N/A	#N/A	#N/A	#N/A	#N/A	#N/A	#N/A	0.866315	#N/A	1.03073	1.24515	1.16269	1.09385	1.09858	1.16431	1.04426	0.883437	1.2946	0.826809	0.91676	1.24081	#N/A	1.17901	1.27406	#N/A	#N/A	#N/A	#N/A	#N/A	#N/A	#N/A	#N/A	#N/A	#N/A	#N/A	#N/A	16	ENSG00000144711	IQSEC1	protein_coding	IQ motif and Sec7 domain ArfGEF 1 [Source:HGNC Symbol;Acc:HGNC:29112]
HSD11B1	#N/A	#N/A	0.13381	0.067084	0.0683201	0.0802581	0.0509071	0.0575195	0.0502787	#N/A	#N/A	0.0389235	#N/A	#N/A	#N/A	#N/A	#N/A	#N/A	#N/A	#N/A	#N/A	#N/A	#N/A	#N/A	#N/A	#N/A	0.0845375	0.0697723	0.0833689	#N/A	0.203366	0.0264429	#N/A	#N/A	#N/A	#N/A	#N/A	#N/A	#N/A	#N/A	#N/A	#N/A	#N/A	#N/A	#N/A	#N/A	#N/A	#N/A	#N/A	#N/A	#N/A	0.0816853	0.0166141	#N/A	#N/A	#N/A	#N/A	#N/A	#N/A	#N/A	#N/A	#N/A	0.05073	16	ENSG00000117594	HSD11B1	protein_coding	hydroxysteroid 11-beta dehydrogenase 1 [Source:HGNC Symbol;Acc:HGNC:5208]
#236230	#N/A	#N/A	#N/A	0.0182691	#N/A	#N/A	0.018371	0.0250174	#N/A	#N/A	#N/A	#N/A	#N/A	#N/A	#N/A	#N/A	#N/A	#N/A	#N/A	#N/A	0.00847067	#N/A	#N/A	#N/A	#N/A	#N/A	#N/A	0.0266638	#N/A	#N/A	#N/A	#N/A	#N/A	#N/A	0.00714228	#N/A	#N/A	#N/A	0.107982	#N/A	0.354196	0.00126316	0.293655	#N/A	#N/A	0.0181341	#N/A	#N/A	#N/A	0.00174198	#N/A	0.00223862	0.00539473	#N/A	#N/A	#N/A	#N/A	0.0027734	0.00186535	#N/A	#N/A	#N/A	#N/A	16	ENSG00000236230		lncRNA	novel transcript
CHRNA1	#N/A	#N/A	0.128912	0.0779404	0.0717727	0.0792582	0.0504239	0.0683831	0.0506414	#N/A	#N/A	#N/A	#N/A	#N/A	#N/A	#N/A	#N/A	0.0299025	#N/A	#N/A	#N/A	#N/A	#N/A	#N/A	#N/A	#N/A	0.0929053	0.07232	0.0825426	#N/A	#N/A	#N/A	#N/A	#N/A	#N/A	#N/A	#N/A	#N/A	#N/A	#N/A	#N/A	#N/A	1.38935	#N/A	#N/A	#N/A	#N/A	#N/A	#N/A	0.164673	#N/A	0.0316294	0.0174044	#N/A	0.0119436	#N/A	#N/A	#N/A	#N/A	#N/A	#N/A	#N/A	#N/A	16	ENSG00000138435	CHRNA1	protein_coding	cholinergic receptor nicotinic alpha 1 subunit [Source:HGNC Symbol;Acc:HGNC:1955]
LONRF1#154359	#N/A	#N/A	1.44005	1.08523	0.922502	0.81942	#N/A	1.44107	0.178208	#N/A	0.0751873	#N/A	0.949042	#N/A	0.846974	#N/A	#N/A	#N/A	#N/A	#N/A	#N/A	#N/A	#N/A	#N/A	#N/A	#N/A	1.2328	1.2095	1.30247	#N/A	#N/A	#N/A	#N/A	#N/A	#N/A	#N/A	#N/A	#N/A	#N/A	#N/A	#N/A	1.07517	#N/A	#N/A	#N/A	#N/A	#N/A	#N/A	#N/A	#N/A	0.945517	#N/A	#N/A	#N/A	#N/A	#N/A	#N/A	#N/A	#N/A	#N/A	#N/A	1.95238	0.330469	16	ENSG00000154359	LONRF1	protein_coding	LON peptidase N-terminal domain and ring finger 1 [Source:HGNC Symbol;Acc:HGNC:26302]
MAP3K20-AS1	#N/A	#N/A	1.18908	1.20001	0.399938	0.341557	0.108291	1.03748	0.0756629	#N/A	#N/A	0.0517278	#N/A	#N/A	#N/A	#N/A	0.0820675	#N/A	0.0599875	#N/A	#N/A	#N/A	#N/A	#N/A	#N/A	#N/A	0.687915	0.33605	0.356096	#N/A	#N/A	#N/A	0.617097	#N/A	#N/A	#N/A	#N/A	#N/A	#N/A	#N/A	#N/A	#N/A	#N/A	#N/A	#N/A	#N/A	#N/A	#N/A	#N/A	#N/A	#N/A	#N/A	#N/A	#N/A	#N/A	#N/A	#N/A	#N/A	#N/A	#N/A	#N/A	0.134706	0.115052	16	ENSG00000238133	MAP3K20-AS1	lncRNA	MAP3K20 antisense RNA 1 [Source:HGNC Symbol;Acc:HGNC:27935]
ITGB5	#N/A	#N/A	#N/A	#N/A	#N/A	#N/A	#N/A	0.99807	#N/A	#N/A	#N/A	#N/A	#N/A	#N/A	#N/A	#N/A	#N/A	#N/A	#N/A	#N/A	#N/A	#N/A	#N/A	#N/A	#N/A	#N/A	#N/A	#N/A	#N/A	#N/A	#N/A	#N/A	#N/A	#N/A	1.60294	#N/A	1.5987	1.21674	1.29673	1.37104	1.20543	1.5042	1.15317	#N/A	1.24137	1.212	1.22329	1.30154	#N/A	1.20544	1.48809	#N/A	#N/A	#N/A	#N/A	#N/A	#N/A	#N/A	#N/A	#N/A	#N/A	0.17157	#N/A	16	ENSG00000082781	ITGB5	protein_coding	integrin subunit beta 5 [Source:HGNC Symbol;Acc:HGNC:6160]
PLEKHB1	#N/A	#N/A	#N/A	#N/A	#N/A	#N/A	#N/A	0.0486943	#N/A	#N/A	#N/A	#N/A	#N/A	#N/A	#N/A	#N/A	#N/A	#N/A	#N/A	#N/A	#N/A	#N/A	#N/A	#N/A	#N/A	#N/A	0.068993	0.0288214	0.0561541	#N/A	#N/A	#N/A	#N/A	#N/A	0.0945937	#N/A	0.0683995	0.0765574	0.0672547	0.0725258	0.0697756	#N/A	0.180547	0.0740156	0.070635	#N/A	#N/A	0.0579596	#N/A	0.0339127	0.0583199	#N/A	#N/A	#N/A	#N/A	#N/A	#N/A	#N/A	#N/A	#N/A	#N/A	#N/A	#N/A	16	ENSG00000021300	PLEKHB1	protein_coding	pleckstrin homology domain containing B1 [Source:HGNC Symbol;Acc:HGNC:19079]
#287149	#N/A	#N/A	0.0289408	0.0279106	0.0350078	#N/A	#N/A	0.00511721	0.0117874	#N/A	0.0228362	#N/A	#N/A	0.0653377	0.0144956	0.0106779	#N/A	0.0151274	0.0102877	0.0145108	#N/A	#N/A	#N/A	0.0049022	#N/A	#N/A	#N/A	#N/A	#N/A	#N/A	#N/A	#N/A	0.0135389	0.0305145	#N/A	#N/A	#N/A	#N/A	#N/A	#N/A	#N/A	#N/A	#N/A	#N/A	#N/A	#N/A	#N/A	#N/A	#N/A	#N/A	#N/A	#N/A	#N/A	#N/A	#N/A	#N/A	#N/A	#N/A	#N/A	#N/A	#N/A	#N/A	0.0404042	16	ENSG00000287149		lncRNA	novel transcript, antisense to CCDC141and TTN
CACNA1C-AS1#246627	#N/A	#N/A	0.0745021	#N/A	#N/A	#N/A	#N/A	0.0452931	#N/A	#N/A	#N/A	#N/A	#N/A	#N/A	#N/A	#N/A	#N/A	#N/A	#N/A	#N/A	#N/A	#N/A	#N/A	#N/A	#N/A	#N/A	#N/A	#N/A	#N/A	#N/A	#N/A	#N/A	#N/A	#N/A	0.0541361	#N/A	0.0462923	0.0506011	0.069363	0.0411001	0.71205	0.0806517	0.344359	0.0745004	0.058847	#N/A	0.0665338	0.054049	#N/A	0.0545113	0.0442393	#N/A	#N/A	#N/A	#N/A	#N/A	#N/A	#N/A	#N/A	#N/A	#N/A	#N/A	#N/A	16	ENSG00000246627	CACNA1C-AS1	lncRNA	CACNA1C antisense RNA 1 [Source:HGNC Symbol;Acc:HGNC:40119]
QPRT	#N/A	#N/A	#N/A	#N/A	#N/A	0.0785234	#N/A	0.0398755	#N/A	0.0521553	#N/A	#N/A	#N/A	#N/A	#N/A	#N/A	#N/A	#N/A	#N/A	#N/A	#N/A	#N/A	#N/A	#N/A	#N/A	#N/A	#N/A	#N/A	#N/A	#N/A	0.0403152	#N/A	#N/A	#N/A	0.11434	#N/A	0.0762319	0.265419	0.0977374	0.194101	2.09637	#N/A	0.765915	0.0861595	0.103126	#N/A	0.18128	0.147371	#N/A	0.120884	#N/A	#N/A	#N/A	#N/A	#N/A	#N/A	#N/A	#N/A	#N/A	#N/A	#N/A	#N/A	#N/A	16	ENSG00000103485	QPRT	protein_coding	quinolinate phosphoribosyltransferase [Source:HGNC Symbol;Acc:HGNC:9755]
#270175	#N/A	#N/A	0.0747599	#N/A	0.0515569	0.0546134	#N/A	#N/A	0.035054	#N/A	#N/A	#N/A	#N/A	0.0200976	#N/A	#N/A	#N/A	#N/A	#N/A	#N/A	#N/A	#N/A	#N/A	#N/A	#N/A	#N/A	0.0695763	#N/A	#N/A	#N/A	#N/A	#N/A	#N/A	#N/A	0.0547057	#N/A	0.0403482	#N/A	0.0421879	#N/A	1.25549	#N/A	0.486684	0.0103876	0.00883232	#N/A	#N/A	#N/A	#N/A	0.110417	0.247673	0.0135799	#N/A	#N/A	#N/A	#N/A	#N/A	#N/A	#N/A	#N/A	#N/A	#N/A	#N/A	16	ENSG00000270175		lncRNA	novel transcript, antisense to TARBP2
PRKAR1A	#N/A	#N/A	1.68005	#N/A	0.148801	#N/A	#N/A	#N/A	0.0526567	#N/A	#N/A	#N/A	#N/A	#N/A	#N/A	#N/A	#N/A	#N/A	#N/A	#N/A	#N/A	#N/A	#N/A	#N/A	#N/A	#N/A	#N/A	#N/A	#N/A	#N/A	#N/A	#N/A	#N/A	#N/A	1.52052	#N/A	2.0625	1.35229	1.69539	1.70613	1.56947	2.14954	1.15331	#N/A	1.1446	#N/A	1.14301	1.10912	#N/A	1.3035	1.71912	#N/A	#N/A	#N/A	#N/A	#N/A	#N/A	#N/A	#N/A	#N/A	#N/A	#N/A	#N/A	16	ENSG00000108946	PRKAR1A	protein_coding	protein kinase cAMP-dependent type I regulatory subunit alpha [Source:HGNC Symbol;Acc:HGNC:9388]
SHOC1	#N/A	#N/A	#N/A	#N/A	#N/A	#N/A	#N/A	#N/A	#N/A	1.72377	#N/A	#N/A	#N/A	#N/A	#N/A	#N/A	#N/A	#N/A	#N/A	#N/A	#N/A	#N/A	#N/A	#N/A	#N/A	#N/A	#N/A	#N/A	#N/A	#N/A	#N/A	#N/A	#N/A	#N/A	1.54792	0.065195	2.39512	1.63369	1.97766	1.46035	1.38702	1.17883	1.91226	1.97214	1.96745	#N/A	1.80989	1.82077	#N/A	2.30531	1.16583	#N/A	#N/A	#N/A	#N/A	#N/A	#N/A	#N/A	#N/A	#N/A	#N/A	#N/A	#N/A	16	ENSG00000165181	SHOC1	protein_coding	shortage in chiasmata 1 [Source:HGNC Symbol;Acc:HGNC:26535]
#234961	#N/A	#N/A	#N/A	#N/A	#N/A	#N/A	#N/A	#N/A	#N/A	0.0539453	#N/A	#N/A	#N/A	#N/A	#N/A	#N/A	#N/A	#N/A	#N/A	#N/A	#N/A	#N/A	#N/A	#N/A	#N/A	#N/A	#N/A	#N/A	#N/A	#N/A	#N/A	#N/A	#N/A	#N/A	0.0967136	#N/A	0.0881483	0.0883452	0.0745646	0.0952908	0.107965	0.0912247	0.0939118	0.0615019	0.0902505	0.0825811	0.0878059	0.0968593	#N/A	0.0974197	0.087936	#N/A	#N/A	#N/A	#N/A	#N/A	#N/A	#N/A	#N/A	#N/A	#N/A	#N/A	#N/A	16	ENSG00000234961		lncRNA	novel transcript
ZNF700	#N/A	#N/A	#N/A	#N/A	#N/A	#N/A	#N/A	#N/A	#N/A	1.27588	#N/A	#N/A	#N/A	#N/A	#N/A	#N/A	#N/A	#N/A	#N/A	#N/A	#N/A	#N/A	#N/A	#N/A	#N/A	#N/A	#N/A	#N/A	#N/A	#N/A	#N/A	#N/A	#N/A	#N/A	1.20981	#N/A	1.41869	1.22676	1.14285	1.40528	1.15088	0.948041	1.25833	1.1461	1.02152	0.905525	1.34424	1.40995	#N/A	1.51211	1.22499	#N/A	#N/A	#N/A	#N/A	#N/A	#N/A	#N/A	#N/A	#N/A	#N/A	#N/A	#N/A	16	ENSG00000196757	ZNF700	protein_coding	zinc finger protein 700 [Source:HGNC Symbol;Acc:HGNC:25292]
CLSTN3#139182	#N/A	#N/A	#N/A	#N/A	#N/A	#N/A	#N/A	#N/A	#N/A	0.0809792	#N/A	#N/A	#N/A	#N/A	#N/A	#N/A	#N/A	#N/A	#N/A	#N/A	#N/A	#N/A	#N/A	#N/A	#N/A	#N/A	#N/A	#N/A	#N/A	#N/A	#N/A	#N/A	#N/A	#N/A	0.124474	#N/A	0.113695	0.141584	0.126072	0.124875	0.130644	0.110165	0.106819	0.0841384	0.130401	0.114975	0.0877348	0.125861	#N/A	0.0868878	0.130666	#N/A	#N/A	#N/A	#N/A	#N/A	#N/A	#N/A	#N/A	#N/A	#N/A	#N/A	#N/A	16	ENSG00000139182	CLSTN3	protein_coding	calsyntenin 3 [Source:HGNC Symbol;Acc:HGNC:18371]
CCND1	#N/A	#N/A	#N/A	#N/A	#N/A	#N/A	#N/A	#N/A	#N/A	0.0618796	#N/A	#N/A	#N/A	#N/A	#N/A	#N/A	#N/A	#N/A	#N/A	#N/A	#N/A	#N/A	#N/A	#N/A	#N/A	#N/A	#N/A	#N/A	#N/A	#N/A	#N/A	#N/A	#N/A	#N/A	0.0971161	#N/A	0.093959	0.0867356	0.0935255	0.0981582	0.0921081	0.0793309	0.0999382	0.0773549	0.0907147	0.08241	0.100165	0.097018	#N/A	0.0952886	0.0870142	#N/A	#N/A	#N/A	#N/A	#N/A	#N/A	#N/A	#N/A	#N/A	#N/A	#N/A	#N/A	16	ENSG00000110092	CCND1	protein_coding	cyclin D1 [Source:HGNC Symbol;Acc:HGNC:1582]
TCEAL8	#N/A	#N/A	#N/A	#N/A	#N/A	#N/A	#N/A	#N/A	#N/A	0.029062	#N/A	#N/A	#N/A	#N/A	#N/A	#N/A	#N/A	#N/A	#N/A	#N/A	#N/A	#N/A	#N/A	#N/A	#N/A	#N/A	#N/A	#N/A	#N/A	#N/A	#N/A	#N/A	#N/A	#N/A	0.0876244	#N/A	0.0972205	0.0985375	0.0979382	0.0971085	0.10839	0.0912247	0.10568	0.092302	0.0902505	0.0825811	0.0999186	0.0968593	#N/A	0.0974197	0.0995543	#N/A	#N/A	#N/A	#N/A	#N/A	#N/A	#N/A	#N/A	#N/A	#N/A	#N/A	#N/A	16	ENSG00000180964	TCEAL8	protein_coding	transcription elongation factor A like 8 [Source:HGNC Symbol;Acc:HGNC:28683]
C7orf31	#N/A	#N/A	#N/A	#N/A	#N/A	#N/A	#N/A	#N/A	#N/A	0.0473768	#N/A	#N/A	#N/A	#N/A	#N/A	#N/A	#N/A	#N/A	#N/A	#N/A	#N/A	#N/A	#N/A	#N/A	#N/A	#N/A	#N/A	#N/A	#N/A	#N/A	#N/A	#N/A	#N/A	#N/A	0.0842258	#N/A	0.0725062	0.108665	0.20734	0.111063	4.40128	0.0873484	4.03843	0.0959918	0.0777108	0.10049	0.890335	0.132615	#N/A	0.255194	0.100598	#N/A	#N/A	#N/A	#N/A	#N/A	#N/A	#N/A	#N/A	#N/A	#N/A	#N/A	#N/A	16	ENSG00000153790	C7orf31	protein_coding	chromosome 7 open reading frame 31 [Source:HGNC Symbol;Acc:HGNC:21722]
AHI1-DT	#N/A	#N/A	#N/A	#N/A	0.0365592	#N/A	#N/A	#N/A	#N/A	0.0165044	#N/A	#N/A	#N/A	#N/A	#N/A	#N/A	#N/A	#N/A	#N/A	#N/A	#N/A	#N/A	#N/A	#N/A	#N/A	#N/A	#N/A	#N/A	#N/A	#N/A	#N/A	#N/A	#N/A	#N/A	0.0298904	#N/A	0.0301399	0.0775637	0.209713	0.0488362	1.88063	0.0567312	0.777806	0.0530774	0.0356549	0.0283341	0.201593	0.0706651	#N/A	0.0713274	#N/A	#N/A	#N/A	#N/A	#N/A	#N/A	#N/A	#N/A	#N/A	#N/A	#N/A	#N/A	#N/A	16	ENSG00000231028	AHI1-DT	lncRNA	AHI1 divergent transcript [Source:HGNC Symbol;Acc:HGNC:32526]
RIPK2	#N/A	#N/A	#N/A	#N/A	#N/A	#N/A	#N/A	#N/A	#N/A	#N/A	0.029809	#N/A	#N/A	#N/A	#N/A	#N/A	#N/A	#N/A	#N/A	#N/A	#N/A	#N/A	#N/A	#N/A	#N/A	#N/A	#N/A	#N/A	#N/A	#N/A	#N/A	#N/A	#N/A	#N/A	0.173373	#N/A	0.238891	0.262122	0.686024	0.163637	4.05104	0.110193	5.09124	0.151066	0.145677	0.111951	3.44669	0.184388	#N/A	0.255326	1.61859	#N/A	#N/A	#N/A	#N/A	#N/A	#N/A	#N/A	#N/A	#N/A	#N/A	#N/A	#N/A	16	ENSG00000104312	RIPK2	protein_coding	receptor interacting serine/threonine kinase 2 [Source:HGNC Symbol;Acc:HGNC:10020]
NEMP2	#N/A	#N/A	#N/A	#N/A	#N/A	#N/A	#N/A	#N/A	#N/A	#N/A	0.0117812	#N/A	#N/A	#N/A	#N/A	#N/A	#N/A	#N/A	#N/A	#N/A	#N/A	#N/A	#N/A	#N/A	#N/A	0.0301902	#N/A	#N/A	#N/A	#N/A	#N/A	#N/A	#N/A	#N/A	0.053392	#N/A	0.120326	0.472935	0.0456083	0.0500675	2.51142	0.0459254	1.34333	#N/A	0.0336245	0.0417508	0.42848	0.172011	#N/A	0.225246	0.137952	#N/A	#N/A	#N/A	#N/A	#N/A	#N/A	#N/A	#N/A	#N/A	#N/A	#N/A	#N/A	16	ENSG00000189362	NEMP2	protein_coding	nuclear envelope integral membrane protein 2 [Source:HGNC Symbol;Acc:HGNC:33700]
SSBP4	#N/A	#N/A	#N/A	#N/A	#N/A	#N/A	#N/A	#N/A	#N/A	#N/A	#N/A	0.0515445	#N/A	#N/A	#N/A	#N/A	#N/A	#N/A	#N/A	#N/A	#N/A	#N/A	#N/A	#N/A	#N/A	#N/A	#N/A	#N/A	#N/A	#N/A	#N/A	#N/A	#N/A	#N/A	1.50217	#N/A	2.74558	1.58852	1.45022	1.62722	#N/A	1.4027	1.36987	1.93466	1.6354	0.545273	1.21809	1.60404	0.54926	1.56907	1.44577	#N/A	#N/A	#N/A	#N/A	#N/A	#N/A	#N/A	#N/A	#N/A	#N/A	#N/A	#N/A	16	ENSG00000130511	SSBP4	protein_coding	single stranded DNA binding protein 4 [Source:HGNC Symbol;Acc:HGNC:15676]
BEX4	#N/A	#N/A	#N/A	#N/A	#N/A	#N/A	#N/A	#N/A	#N/A	#N/A	#N/A	0.0359407	#N/A	#N/A	#N/A	#N/A	#N/A	#N/A	#N/A	#N/A	#N/A	#N/A	#N/A	#N/A	#N/A	#N/A	#N/A	#N/A	#N/A	#N/A	#N/A	#N/A	#N/A	#N/A	0.138775	#N/A	0.139871	0.140742	0.14121	0.125777	0.141488	0.13151	0.146493	0.129866	0.115871	0.119832	0.14345	0.134416	#N/A	0.131116	0.14266	#N/A	#N/A	#N/A	#N/A	#N/A	#N/A	#N/A	#N/A	#N/A	#N/A	#N/A	#N/A	16	ENSG00000102409	BEX4	protein_coding	brain expressed X-linked 4 [Source:HGNC Symbol;Acc:HGNC:25475]
SLC38A4-AS1	#N/A	#N/A	2.18483	1.81602	2.22719	3.72234	1.6139	#N/A	#N/A	#N/A	#N/A	#N/A	#N/A	1.1134	1.74664	0.985784	#N/A	1.27932	#N/A	#N/A	1.66397	1.29856	#N/A	#N/A	#N/A	#N/A	1.28631	1.03403	#N/A	#N/A	1.16731	#N/A	1.06408	#N/A	#N/A	#N/A	#N/A	#N/A	#N/A	#N/A	#N/A	#N/A	#N/A	#N/A	#N/A	#N/A	#N/A	#N/A	#N/A	#N/A	#N/A	#N/A	#N/A	#N/A	#N/A	#N/A	#N/A	#N/A	#N/A	#N/A	#N/A	1.02235	#N/A	16	ENSG00000257261	SLC38A4-AS1	lncRNA	SLC38A4 antisense RNA 1 [Source:HGNC Symbol;Acc:HGNC:56178]
#248265	#N/A	#N/A	0.144997	0.0919742	0.0851426	0.102889	0.0644511	#N/A	#N/A	#N/A	#N/A	#N/A	#N/A	#N/A	#N/A	#N/A	#N/A	#N/A	#N/A	#N/A	#N/A	#N/A	#N/A	#N/A	#N/A	#N/A	0.128901	0.094038	#N/A	#N/A	#N/A	#N/A	#N/A	#N/A	1.4658	#N/A	#N/A	#N/A	#N/A	#N/A	1.31136	0.432669	1.34655	0.641987	0.249767	#N/A	#N/A	#N/A	#N/A	#N/A	2.02339	#N/A	#N/A	#N/A	#N/A	#N/A	#N/A	#N/A	#N/A	#N/A	#N/A	0.0943795	0.0867244	16	ENSG00000248265		lncRNA	uncharacterized LOC440101 [Source:NCBI gene (formerly Entrezgene);Acc:440101]
LINC01807	#N/A	#N/A	0.0768373	0.0405919	0.0512872	#N/A	#N/A	#N/A	#N/A	#N/A	#N/A	#N/A	#N/A	#N/A	#N/A	#N/A	#N/A	#N/A	#N/A	#N/A	#N/A	#N/A	#N/A	#N/A	#N/A	#N/A	#N/A	#N/A	#N/A	#N/A	#N/A	#N/A	#N/A	#N/A	0.060217	#N/A	0.0364116	0.0802917	0.0671034	0.0623007	0.438455	0.0572581	0.14593	#N/A	0.072857	#N/A	0.0720788	0.0833604	#N/A	0.0801477	0.0436135	#N/A	#N/A	#N/A	#N/A	#N/A	#N/A	#N/A	#N/A	#N/A	#N/A	#N/A	#N/A	16	ENSG00000232023	LINC01807	lncRNA	long intergenic non-protein coding RNA 1807 [Source:HGNC Symbol;Acc:HGNC:52610]
DUXAP8#206195	#N/A	#N/A	0.0941885	0.0490324	#N/A	#N/A	#N/A	#N/A	#N/A	#N/A	#N/A	#N/A	#N/A	#N/A	#N/A	#N/A	#N/A	#N/A	#N/A	#N/A	#N/A	#N/A	#N/A	#N/A	#N/A	#N/A	0.0398989	#N/A	#N/A	#N/A	#N/A	#N/A	#N/A	#N/A	0.071577	#N/A	0.0543037	0.0794664	0.0601031	0.0428867	0.211382	#N/A	0.19707	0.074051	0.0675303	#N/A	0.0581092	0.0717676	#N/A	0.061744	0.0722568	#N/A	#N/A	#N/A	#N/A	#N/A	#N/A	#N/A	#N/A	#N/A	#N/A	#N/A	#N/A	16	ENSG00000206195	DUXAP8	lncRNA	double homeobox A pseudogene 8 [Source:HGNC Symbol;Acc:HGNC:32187]
RERGL	#N/A	#N/A	0.156242	#N/A	0.0517998	#N/A	#N/A	#N/A	#N/A	#N/A	#N/A	#N/A	#N/A	#N/A	#N/A	#N/A	#N/A	#N/A	#N/A	#N/A	#N/A	#N/A	#N/A	#N/A	#N/A	#N/A	#N/A	#N/A	#N/A	#N/A	#N/A	#N/A	#N/A	#N/A	0.0573034	#N/A	0.0368961	0.0531161	0.0349571	0.0376636	0.0859747	0.071766	0.0622229	0.0291336	0.0846084	#N/A	0.0467049	0.0628874	#N/A	0.0672474	0.0389436	#N/A	#N/A	#N/A	#N/A	#N/A	#N/A	#N/A	#N/A	#N/A	#N/A	#N/A	#N/A	16	ENSG00000111404	RERGL	protein_coding	RERG like [Source:HGNC Symbol;Acc:HGNC:26213]
TRAPPC1	#N/A	#N/A	0.0672338	#N/A	#N/A	#N/A	#N/A	#N/A	#N/A	#N/A	#N/A	#N/A	#N/A	#N/A	#N/A	#N/A	#N/A	#N/A	#N/A	#N/A	#N/A	#N/A	#N/A	#N/A	#N/A	#N/A	#N/A	#N/A	#N/A	#N/A	#N/A	#N/A	#N/A	#N/A	0.0940212	#N/A	0.0947156	0.0868865	0.084031	0.0856258	0.100645	0.0884869	0.0970716	0.0895022	0.087848	0.0792914	0.0873278	0.0941368	#N/A	0.0945029	0.0973364	#N/A	#N/A	#N/A	#N/A	#N/A	#N/A	#N/A	#N/A	#N/A	#N/A	#N/A	#N/A	16	ENSG00000170043	TRAPPC1	protein_coding	trafficking protein particle complex subunit 1 [Source:HGNC Symbol;Acc:HGNC:19894]
#285730	#N/A	#N/A	0.0701368	#N/A	0.051263	#N/A	#N/A	#N/A	#N/A	#N/A	#N/A	#N/A	#N/A	#N/A	#N/A	#N/A	#N/A	#N/A	#N/A	#N/A	#N/A	#N/A	#N/A	#N/A	#N/A	#N/A	#N/A	0.0497325	#N/A	#N/A	#N/A	#N/A	#N/A	#N/A	0.0461653	#N/A	0.051736	0.0658855	0.0548991	#N/A	3.3356	0.0782165	2.20297	0.0657659	0.0882429	#N/A	0.0712152	#N/A	#N/A	0.0626113	0.0812415	#N/A	#N/A	#N/A	#N/A	#N/A	#N/A	#N/A	#N/A	#N/A	#N/A	#N/A	0.0588761	16	ENSG00000285730		lncRNA	novel transcript
PPARGC1B	#N/A	#N/A	1.35761	1.51275	#N/A	0.0955673	0.048822	#N/A	#N/A	#N/A	#N/A	#N/A	#N/A	4.894	2.1938	0.556514	#N/A	0.0444644	0.0334598	0.029364	0.03261	0.0485669	#N/A	0.0203492	#N/A	#N/A	#N/A	#N/A	#N/A	#N/A	1.24828	#N/A	#N/A	#N/A	#N/A	#N/A	#N/A	#N/A	#N/A	#N/A	#N/A	#N/A	#N/A	#N/A	#N/A	#N/A	#N/A	#N/A	#N/A	#N/A	#N/A	#N/A	#N/A	#N/A	#N/A	#N/A	#N/A	#N/A	#N/A	#N/A	#N/A	0.146486	0.102487	16	ENSG00000155846	PPARGC1B	protein_coding	PPARG coactivator 1 beta [Source:HGNC Symbol;Acc:HGNC:30022]
RPL41	#N/A	#N/A	#N/A	#N/A	0.0282114	#N/A	#N/A	#N/A	#N/A	#N/A	#N/A	#N/A	#N/A	#N/A	#N/A	#N/A	#N/A	#N/A	#N/A	#N/A	#N/A	#N/A	#N/A	#N/A	#N/A	#N/A	#N/A	0.027017	0.0305073	#N/A	#N/A	#N/A	#N/A	#N/A	0.00878715	#N/A	0.0323073	0.0383996	#N/A	#N/A	#N/A	#N/A	0.0299281	0.0392835	0.0261887	0.0455329	0.0350489	0.0141123	0.0410246	0.0245502	#N/A	#N/A	#N/A	#N/A	#N/A	#N/A	#N/A	#N/A	#N/A	#N/A	#N/A	0.0318804	0.0311544	16	ENSG00000229117	RPL41	protein_coding	ribosomal protein L41 [Source:HGNC Symbol;Acc:HGNC:10354]
ATP8B4	#N/A	#N/A	#N/A	#N/A	0.0684457	#N/A	#N/A	#N/A	#N/A	#N/A	#N/A	#N/A	#N/A	#N/A	#N/A	#N/A	#N/A	#N/A	#N/A	#N/A	#N/A	#N/A	#N/A	#N/A	#N/A	#N/A	#N/A	#N/A	#N/A	#N/A	#N/A	#N/A	#N/A	#N/A	0.111082	#N/A	0.126673	0.138	0.0756659	0.095423	0.13335	0.131084	0.6714	0.107119	0.112502	0.11538	0.15995	0.119599	#N/A	0.170462	0.121755	#N/A	#N/A	#N/A	#N/A	#N/A	#N/A	#N/A	#N/A	#N/A	#N/A	#N/A	#N/A	16	ENSG00000104043	ATP8B4	protein_coding	ATPase phospholipid transporting 8B4 (putative) [Source:HGNC Symbol;Acc:HGNC:13536]
SCUBE1	#N/A	#N/A	#N/A	#N/A	0.050497	0.0535148	0.0339767	#N/A	#N/A	#N/A	#N/A	#N/A	#N/A	#N/A	#N/A	#N/A	#N/A	#N/A	#N/A	#N/A	#N/A	#N/A	#N/A	#N/A	#N/A	#N/A	#N/A	#N/A	#N/A	#N/A	#N/A	#N/A	#N/A	#N/A	0.0708626	#N/A	#N/A	0.0543523	#N/A	0.0435266	0.0782426	0.0698508	0.329237	0.0689043	0.0733405	0.0779755	0.0491831	0.0761724	#N/A	0.0543276	0.0779796	#N/A	#N/A	#N/A	#N/A	#N/A	#N/A	#N/A	#N/A	#N/A	#N/A	#N/A	#N/A	16	ENSG00000159307	SCUBE1	protein_coding	signal peptide, CUB domain and EGF like domain containing 1 [Source:HGNC Symbol;Acc:HGNC:13441]
GRIK5	#N/A	#N/A	#N/A	#N/A	0.051021	#N/A	#N/A	#N/A	#N/A	#N/A	#N/A	#N/A	#N/A	#N/A	#N/A	#N/A	#N/A	#N/A	#N/A	#N/A	#N/A	#N/A	#N/A	#N/A	#N/A	#N/A	0.0689656	#N/A	0.0561078	#N/A	#N/A	#N/A	#N/A	#N/A	0.0361301	#N/A	#N/A	0.0415702	0.0503004	0.0311022	0.289404	#N/A	0.275622	0.0588271	0.0587837	0.0828073	0.131412	0.0690791	#N/A	0.0562311	0.0598442	#N/A	#N/A	#N/A	#N/A	#N/A	#N/A	#N/A	#N/A	#N/A	#N/A	#N/A	#N/A	16	ENSG00000105737	GRIK5	protein_coding	glutamate ionotropic receptor kainate type subunit 5 [Source:HGNC Symbol;Acc:HGNC:4583]
FGL2	#N/A	#N/A	#N/A	#N/A	0.0252353	#N/A	0.018065	#N/A	#N/A	#N/A	#N/A	#N/A	#N/A	#N/A	#N/A	#N/A	#N/A	#N/A	#N/A	#N/A	#N/A	#N/A	#N/A	#N/A	#N/A	#N/A	#N/A	#N/A	#N/A	#N/A	#N/A	#N/A	#N/A	#N/A	0.0424164	#N/A	0.0528549	0.0537596	0.0425913	0.0486248	0.0554751	0.0498376	0.0546453	0.050757	0.0493889	#N/A	0.0529906	0.0532546	#N/A	0.051543	0.049109	#N/A	#N/A	#N/A	#N/A	#N/A	#N/A	#N/A	#N/A	#N/A	#N/A	#N/A	#N/A	16	ENSG00000127951	FGL2	protein_coding	fibrinogen like 2 [Source:HGNC Symbol;Acc:HGNC:3696]
#259483	#N/A	#N/A	#N/A	#N/A	0.0275868	#N/A	#N/A	#N/A	#N/A	#N/A	#N/A	#N/A	#N/A	#N/A	#N/A	#N/A	#N/A	#N/A	0.00879365	#N/A	#N/A	#N/A	#N/A	#N/A	#N/A	#N/A	#N/A	#N/A	#N/A	#N/A	0.00799781	#N/A	#N/A	#N/A	0.0344879	#N/A	0.0268497	0.0380933	0.0087747	0.0191505	0.0374984	0.0369753	0.14913	0.0102287	#N/A	0.0445674	0.00664665	0.0203132	#N/A	#N/A	0.0208283	#N/A	#N/A	#N/A	#N/A	#N/A	#N/A	#N/A	#N/A	#N/A	#N/A	#N/A	#N/A	16	ENSG00000259483		lncRNA	novel transcript
SLC22A17	#N/A	#N/A	#N/A	#N/A	#N/A	#N/A	0.0339767	#N/A	#N/A	#N/A	#N/A	#N/A	#N/A	#N/A	#N/A	#N/A	#N/A	#N/A	#N/A	#N/A	#N/A	#N/A	#N/A	#N/A	#N/A	#N/A	#N/A	#N/A	#N/A	#N/A	#N/A	#N/A	#N/A	#N/A	0.088145	#N/A	0.0933969	0.097357	0.0755953	0.0854941	0.0905185	0.0872101	0.095967	0.0885099	0.089648	0.0814629	0.0707476	0.0929055	#N/A	0.0920013	0.0843397	#N/A	#N/A	#N/A	#N/A	#N/A	#N/A	#N/A	#N/A	#N/A	#N/A	#N/A	#N/A	16	ENSG00000092096	SLC22A17	protein_coding	solute carrier family 22 member 17 [Source:HGNC Symbol;Acc:HGNC:23095]
DNAH6	#N/A	#N/A	#N/A	#N/A	#N/A	#N/A	#N/A	#N/A	#N/A	#N/A	#N/A	#N/A	#N/A	#N/A	#N/A	#N/A	#N/A	#N/A	#N/A	#N/A	#N/A	0.0148612	#N/A	#N/A	#N/A	#N/A	#N/A	0.0446349	#N/A	#N/A	#N/A	#N/A	#N/A	#N/A	0.0917783	#N/A	0.153748	#N/A	0.231987	0.0398036	0.428907	0.0489704	0.436383	0.0628762	0.0360235	0.0845354	0.140069	0.039399	#N/A	0.097463	0.0906539	#N/A	#N/A	#N/A	#N/A	#N/A	#N/A	#N/A	#N/A	#N/A	#N/A	#N/A	#N/A	16	ENSG00000115423	DNAH6	protein_coding	dynein axonemal heavy chain 6 [Source:HGNC Symbol;Acc:HGNC:2951]
SERPINB9	#N/A	#N/A	#N/A	#N/A	#N/A	#N/A	#N/A	#N/A	#N/A	#N/A	#N/A	#N/A	#N/A	#N/A	#N/A	#N/A	#N/A	#N/A	#N/A	#N/A	#N/A	#N/A	#N/A	0.0156964	#N/A	#N/A	#N/A	#N/A	#N/A	#N/A	#N/A	#N/A	#N/A	#N/A	1.53017	#N/A	2.57628	1.98886	2.14524	1.94013	1.8178	#N/A	1.81641	0.335182	0.365488	#N/A	1.8242	1.50034	0.0999712	0.789225	1.93966	#N/A	0.114664	#N/A	#N/A	#N/A	#N/A	#N/A	#N/A	#N/A	#N/A	#N/A	#N/A	16	ENSG00000170542	SERPINB9	protein_coding	serpin family B member 9 [Source:HGNC Symbol;Acc:HGNC:8955]
ERG	#N/A	#N/A	#N/A	#N/A	#N/A	#N/A	#N/A	#N/A	#N/A	#N/A	#N/A	#N/A	#N/A	0.0347819	#N/A	#N/A	#N/A	0.0228831	#N/A	#N/A	#N/A	#N/A	#N/A	#N/A	#N/A	#N/A	#N/A	#N/A	#N/A	#N/A	#N/A	#N/A	#N/A	#N/A	0.0848526	#N/A	0.125997	0.0598735	#N/A	0.0623736	1.43003	0.0711981	0.8778	0.0397362	0.0649078	0.0562557	0.489849	0.0600715	#N/A	0.0834028	0.181014	#N/A	#N/A	#N/A	#N/A	#N/A	#N/A	#N/A	#N/A	#N/A	#N/A	#N/A	#N/A	16	ENSG00000157554	ERG	protein_coding	ETS transcription factor ERG [Source:HGNC Symbol;Acc:HGNC:3446]
ADGRF5-AS1	#N/A	#N/A	#N/A	#N/A	#N/A	#N/A	#N/A	#N/A	#N/A	#N/A	#N/A	#N/A	#N/A	0.0328258	#N/A	#N/A	#N/A	0.0215512	#N/A	#N/A	#N/A	#N/A	#N/A	#N/A	#N/A	#N/A	#N/A	#N/A	#N/A	#N/A	#N/A	#N/A	#N/A	#N/A	0.0929443	#N/A	0.0914661	0.0902219	0.0757501	0.0963864	0.102488	#N/A	0.0842325	0.0712775	0.0892641	0.0808605	0.0727291	0.0955319	#N/A	0.0962426	0.0951561	#N/A	#N/A	#N/A	#N/A	#N/A	#N/A	#N/A	#N/A	#N/A	#N/A	#N/A	#N/A	16	ENSG00000225730	ADGRF5-AS1	lncRNA	ADGRF5 antisense RNA 1 [Source:HGNC Symbol;Acc:HGNC:40864]
RAMP3	#N/A	#N/A	#N/A	#N/A	#N/A	#N/A	#N/A	#N/A	#N/A	#N/A	#N/A	#N/A	#N/A	0.017403	#N/A	#N/A	#N/A	0.0117566	#N/A	#N/A	#N/A	#N/A	#N/A	#N/A	#N/A	0.0150168	#N/A	#N/A	#N/A	#N/A	#N/A	#N/A	#N/A	#N/A	0.0415507	#N/A	0.0428624	0.0537596	#N/A	0.0272662	0.0521973	0.047875	0.0427492	#N/A	0.0493889	#N/A	0.0517985	0.0393421	#N/A	0.0417478	0.0411292	#N/A	#N/A	#N/A	#N/A	#N/A	#N/A	#N/A	#N/A	#N/A	#N/A	0.0306963	#N/A	16	ENSG00000122679	RAMP3	protein_coding	receptor activity modifying protein 3 [Source:HGNC Symbol;Acc:HGNC:9845]
#256694	#N/A	#N/A	#N/A	#N/A	#N/A	#N/A	#N/A	#N/A	#N/A	#N/A	#N/A	#N/A	#N/A	0.0321794	#N/A	#N/A	#N/A	#N/A	#N/A	#N/A	#N/A	#N/A	#N/A	#N/A	#N/A	#N/A	#N/A	#N/A	#N/A	#N/A	#N/A	#N/A	#N/A	#N/A	0.0862493	#N/A	0.0797603	0.0956202	0.0958	0.0856258	0.100645	0.0884869	0.0958782	0.0895022	0.087848	0.0792914	0.0945584	0.0852753	#N/A	0.0919099	0.0904049	#N/A	#N/A	#N/A	#N/A	#N/A	#N/A	#N/A	#N/A	#N/A	#N/A	#N/A	#N/A	16	ENSG00000256694		lncRNA	novel transcript
PLEKHG5	#N/A	#N/A	#N/A	#N/A	#N/A	#N/A	#N/A	#N/A	#N/A	#N/A	#N/A	#N/A	#N/A	0.0243769	#N/A	#N/A	#N/A	#N/A	#N/A	#N/A	#N/A	#N/A	#N/A	#N/A	#N/A	#N/A	#N/A	#N/A	#N/A	#N/A	#N/A	#N/A	#N/A	#N/A	0.0916496	#N/A	0.052762	0.0833818	0.0386507	0.0714632	0.166565	0.0884174	0.232417	0.0893264	0.0543077	0.0782869	0.0887666	0.0726673	#N/A	0.0755682	0.077298	#N/A	#N/A	#N/A	#N/A	#N/A	#N/A	#N/A	#N/A	#N/A	#N/A	#N/A	#N/A	16	ENSG00000171680	PLEKHG5	protein_coding	pleckstrin homology and RhoGEF domain containing G5 [Source:HGNC Symbol;Acc:HGNC:29105]
LINC01619	#N/A	#N/A	#N/A	#N/A	#N/A	#N/A	#N/A	#N/A	#N/A	#N/A	#N/A	#N/A	#N/A	#N/A	1.44909	#N/A	#N/A	#N/A	#N/A	#N/A	#N/A	#N/A	#N/A	#N/A	#N/A	#N/A	#N/A	#N/A	#N/A	#N/A	#N/A	#N/A	#N/A	#N/A	2.35894	#N/A	2.90583	3.00125	2.34126	2.26592	2.06367	0.888254	2.33367	2.33364	1.65207	0.159286	2.2826	2.374	#N/A	2.34243	2.17037	#N/A	#N/A	#N/A	#N/A	#N/A	#N/A	#N/A	#N/A	#N/A	#N/A	#N/A	#N/A	16	ENSG00000257242	LINC01619	lncRNA	long intergenic non-protein coding RNA 1619 [Source:HGNC Symbol;Acc:HGNC:27409]
TMEM219	#N/A	#N/A	#N/A	#N/A	#N/A	#N/A	#N/A	#N/A	#N/A	#N/A	#N/A	#N/A	#N/A	#N/A	0.0146328	#N/A	#N/A	#N/A	#N/A	#N/A	#N/A	#N/A	#N/A	#N/A	#N/A	#N/A	#N/A	#N/A	#N/A	#N/A	#N/A	#N/A	#N/A	#N/A	0.0802826	#N/A	0.0736272	0.0941941	0.0678552	0.0410809	0.104489	0.0796835	0.0907168	0.07063	0.0896443	0.0541931	0.0947769	0.0881372	#N/A	0.0963734	0.085377	#N/A	#N/A	#N/A	#N/A	#N/A	#N/A	#N/A	#N/A	#N/A	#N/A	#N/A	#N/A	16	ENSG00000149932	TMEM219	protein_coding	transmembrane protein 219 [Source:HGNC Symbol;Acc:HGNC:25201]
ACER2	#N/A	#N/A	#N/A	#N/A	#N/A	#N/A	#N/A	#N/A	#N/A	#N/A	#N/A	#N/A	#N/A	#N/A	#N/A	0.128727	#N/A	#N/A	#N/A	#N/A	#N/A	#N/A	#N/A	#N/A	#N/A	#N/A	#N/A	#N/A	#N/A	#N/A	#N/A	#N/A	#N/A	#N/A	1.69443	#N/A	1.47275	2.16031	2.05638	1.90229	1.9801	0.293571	1.90348	0.550202	#N/A	0.074114	1.92335	1.83259	#N/A	1.59031	1.8225	#N/A	#N/A	#N/A	#N/A	#N/A	#N/A	#N/A	#N/A	#N/A	#N/A	#N/A	0.0936909	16	ENSG00000177076	ACER2	protein_coding	alkaline ceramidase 2 [Source:HGNC Symbol;Acc:HGNC:23675]
GNAI2	#N/A	#N/A	#N/A	#N/A	#N/A	#N/A	#N/A	#N/A	#N/A	#N/A	#N/A	#N/A	#N/A	#N/A	#N/A	#N/A	#N/A	0.329801	#N/A	#N/A	#N/A	#N/A	#N/A	#N/A	#N/A	#N/A	#N/A	#N/A	#N/A	#N/A	#N/A	#N/A	#N/A	#N/A	0.260384	#N/A	0.249876	0.25941	0.964649	4.77566	0.281405	0.244092	0.303172	4.16182	0.24455	0.223042	0.237771	0.234695	#N/A	0.363894	0.246521	#N/A	#N/A	#N/A	#N/A	#N/A	#N/A	#N/A	#N/A	#N/A	#N/A	#N/A	#N/A	16	ENSG00000114353	GNAI2	protein_coding	G protein subunit alpha i2 [Source:HGNC Symbol;Acc:HGNC:4385]
FOXC1	#N/A	#N/A	#N/A	#N/A	#N/A	#N/A	#N/A	#N/A	#N/A	#N/A	#N/A	#N/A	#N/A	#N/A	#N/A	#N/A	#N/A	0.0215875	#N/A	#N/A	#N/A	#N/A	#N/A	#N/A	#N/A	#N/A	#N/A	#N/A	#N/A	#N/A	#N/A	#N/A	#N/A	#N/A	0.0958054	#N/A	0.0962047	0.097357	0.097637	0.0946125	0.107523	0.0902512	0.104877	0.0917534	0.089648	0.0814629	0.0990539	0.0957649	#N/A	0.0962687	0.0990997	#N/A	#N/A	#N/A	#N/A	#N/A	#N/A	#N/A	#N/A	#N/A	#N/A	#N/A	#N/A	16	ENSG00000054598	FOXC1	protein_coding	forkhead box C1 [Source:HGNC Symbol;Acc:HGNC:3800]
LRRC32	#N/A	#N/A	#N/A	#N/A	#N/A	#N/A	#N/A	#N/A	#N/A	#N/A	#N/A	#N/A	#N/A	#N/A	#N/A	#N/A	#N/A	0.0218369	#N/A	#N/A	#N/A	#N/A	#N/A	#N/A	#N/A	#N/A	#N/A	#N/A	#N/A	#N/A	#N/A	#N/A	#N/A	#N/A	0.0945952	#N/A	0.0979524	0.0988619	0.0773137	0.0851315	0.109144	0.0893166	0.106487	0.0931236	0.0774776	0.0829809	0.0912338	0.0971666	#N/A	0.0981439	0.100093	#N/A	#N/A	#N/A	#N/A	#N/A	#N/A	#N/A	#N/A	#N/A	#N/A	#N/A	#N/A	16	ENSG00000137507	LRRC32	protein_coding	leucine rich repeat containing 32 [Source:HGNC Symbol;Acc:HGNC:4161]
SEL1L3	#N/A	#N/A	#N/A	#N/A	#N/A	#N/A	#N/A	#N/A	#N/A	#N/A	#N/A	#N/A	#N/A	#N/A	#N/A	#N/A	#N/A	0.00628825	#N/A	#N/A	#N/A	#N/A	#N/A	#N/A	#N/A	#N/A	#N/A	#N/A	#N/A	#N/A	#N/A	#N/A	#N/A	#N/A	0.0543151	#N/A	0.0222518	0.0386998	0.0120473	0.0237509	0.0421684	0.0493277	0.0377255	0.030527	0.0488306	0.0236327	0.0143897	0.0399274	#N/A	0.0235138	0.0205341	#N/A	#N/A	#N/A	#N/A	#N/A	#N/A	#N/A	#N/A	#N/A	#N/A	#N/A	#N/A	16	ENSG00000091490	SEL1L3	protein_coding	SEL1L family member 3 [Source:HGNC Symbol;Acc:HGNC:29108]
TM4SF1	#N/A	#N/A	#N/A	#N/A	#N/A	#N/A	#N/A	#N/A	#N/A	#N/A	#N/A	#N/A	#N/A	#N/A	#N/A	#N/A	#N/A	0.0215512	#N/A	#N/A	#N/A	#N/A	#N/A	#N/A	#N/A	#N/A	#N/A	#N/A	#N/A	#N/A	#N/A	#N/A	#N/A	#N/A	0.0956604	#N/A	0.0721553	0.0973014	0.0604416	0.0835307	0.107511	0.0879684	0.104697	0.0883504	0.0892641	0.0808605	0.0991675	0.0955319	#N/A	0.0937283	0.0855303	#N/A	#N/A	#N/A	#N/A	#N/A	#N/A	#N/A	#N/A	#N/A	#N/A	#N/A	#N/A	16	ENSG00000169908	TM4SF1	protein_coding	transmembrane 4 L six family member 1 [Source:HGNC Symbol;Acc:HGNC:11853]
MIR181A1HG	#N/A	#N/A	#N/A	#N/A	#N/A	#N/A	#N/A	#N/A	#N/A	#N/A	#N/A	#N/A	#N/A	#N/A	#N/A	#N/A	#N/A	#N/A	0.0275089	#N/A	#N/A	#N/A	#N/A	#N/A	#N/A	#N/A	#N/A	#N/A	#N/A	#N/A	#N/A	#N/A	#N/A	#N/A	0.199124	#N/A	0.696285	0.217408	3.66106	0.212551	0.214373	0.193634	6.05491	0.309549	0.187221	0.168301	5.21381	0.198504	#N/A	0.684169	0.20487	#N/A	#N/A	#N/A	#N/A	#N/A	#N/A	#N/A	#N/A	#N/A	#N/A	#N/A	#N/A	16	ENSG00000229989	MIR181A1HG	lncRNA	MIR181A1 host gene [Source:HGNC Symbol;Acc:HGNC:48659]
ETV6	#N/A	#N/A	#N/A	#N/A	#N/A	#N/A	#N/A	#N/A	#N/A	#N/A	#N/A	#N/A	#N/A	#N/A	#N/A	#N/A	#N/A	#N/A	#N/A	0.154213	#N/A	#N/A	#N/A	#N/A	#N/A	#N/A	#N/A	#N/A	#N/A	#N/A	#N/A	#N/A	#N/A	#N/A	1.638	#N/A	1.52744	1.49619	1.24631	1.41315	1.43099	1.70662	1.05287	1.05085	1.30332	1.89897	1.02377	1.13559	#N/A	1.09508	1.58127	#N/A	#N/A	#N/A	#N/A	#N/A	#N/A	#N/A	#N/A	#N/A	#N/A	#N/A	#N/A	16	ENSG00000139083	ETV6	protein_coding	ETS variant transcription factor 6 [Source:HGNC Symbol;Acc:HGNC:3495]
MTHFD1L	#N/A	#N/A	#N/A	#N/A	#N/A	#N/A	#N/A	#N/A	#N/A	#N/A	#N/A	#N/A	#N/A	#N/A	#N/A	#N/A	#N/A	#N/A	#N/A	#N/A	0.0148959	#N/A	#N/A	#N/A	#N/A	#N/A	#N/A	#N/A	#N/A	#N/A	#N/A	#N/A	#N/A	#N/A	0.36616	#N/A	0.89078	0.0641195	0.917633	0.634095	3.60432	0.0867993	2.84237	0.0982369	0.0601586	0.0546591	1.5924	0.242812	#N/A	0.658347	0.389116	#N/A	#N/A	#N/A	#N/A	#N/A	#N/A	#N/A	#N/A	#N/A	#N/A	#N/A	#N/A	16	ENSG00000120254	MTHFD1L	protein_coding	methylenetetrahydrofolate dehydrogenase (NADP+ dependent) 1 like [Source:HGNC Symbol;Acc:HGNC:21055]
DPP4	#N/A	#N/A	#N/A	#N/A	#N/A	#N/A	#N/A	#N/A	#N/A	#N/A	#N/A	#N/A	#N/A	#N/A	#N/A	#N/A	#N/A	#N/A	#N/A	#N/A	#N/A	#N/A	#N/A	#N/A	#N/A	0.0153148	0.03468	#N/A	#N/A	#N/A	#N/A	#N/A	#N/A	#N/A	0.0508253	#N/A	0.0194429	0.0537596	0.0367628	0.0282432	0.0515482	0.0276401	0.0441509	0.050757	0.0474636	#N/A	0.050915	0.0425737	#N/A	0.0532602	0.0297502	#N/A	#N/A	#N/A	#N/A	#N/A	#N/A	#N/A	#N/A	#N/A	#N/A	#N/A	#N/A	16	ENSG00000197635	DPP4	protein_coding	dipeptidyl peptidase 4 [Source:HGNC Symbol;Acc:HGNC:3009]
TUBA1B	#N/A	#N/A	#N/A	#N/A	#N/A	#N/A	#N/A	#N/A	#N/A	#N/A	#N/A	#N/A	#N/A	#N/A	#N/A	#N/A	#N/A	#N/A	#N/A	#N/A	#N/A	#N/A	#N/A	#N/A	#N/A	0.0444359	#N/A	#N/A	#N/A	#N/A	#N/A	#N/A	#N/A	#N/A	0.186256	#N/A	0.164303	0.188923	0.178946	0.175313	0.205548	0.175233	0.201501	0.179303	0.175468	0.162801	0.191712	0.183679	#N/A	0.186358	0.191239	#N/A	#N/A	#N/A	#N/A	#N/A	#N/A	#N/A	#N/A	#N/A	#N/A	#N/A	#N/A	16	ENSG00000123416	TUBA1B	protein_coding	tubulin alpha 1b [Source:HGNC Symbol;Acc:HGNC:18809]
FAM3C	#N/A	#N/A	#N/A	#N/A	#N/A	#N/A	#N/A	#N/A	#N/A	#N/A	#N/A	#N/A	#N/A	#N/A	#N/A	#N/A	#N/A	#N/A	#N/A	#N/A	#N/A	#N/A	#N/A	#N/A	#N/A	0.0586259	#N/A	#N/A	#N/A	#N/A	#N/A	#N/A	#N/A	#N/A	1.1767	#N/A	1.8379	1.39969	1.69154	1.46876	1.21111	0.990517	1.28775	1.17809	1.4062	0.72135	1.25114	1.32986	#N/A	1.32272	1.11382	#N/A	#N/A	#N/A	#N/A	#N/A	#N/A	#N/A	#N/A	#N/A	#N/A	#N/A	#N/A	16	ENSG00000196937	FAM3C	protein_coding	FAM3 metabolism regulating signaling molecule C [Source:HGNC Symbol;Acc:HGNC:18664]
CORO2B	#N/A	#N/A	#N/A	#N/A	#N/A	#N/A	#N/A	#N/A	#N/A	#N/A	#N/A	#N/A	#N/A	#N/A	#N/A	#N/A	#N/A	#N/A	#N/A	#N/A	#N/A	#N/A	#N/A	#N/A	#N/A	0.0469804	#N/A	#N/A	#N/A	#N/A	#N/A	#N/A	#N/A	#N/A	0.134475	#N/A	0.250111	0.0973123	0.363637	0.160994	0.320861	0.112398	4.05028	0.126887	0.131226	0.115953	2.00189	0.10371	#N/A	0.178343	0.0922178	#N/A	#N/A	#N/A	#N/A	#N/A	#N/A	#N/A	#N/A	#N/A	#N/A	#N/A	#N/A	16	ENSG00000103647	CORO2B	protein_coding	coronin 2B [Source:HGNC Symbol;Acc:HGNC:2256]
FAM171A1	#N/A	#N/A	#N/A	#N/A	#N/A	#N/A	#N/A	#N/A	#N/A	#N/A	#N/A	#N/A	#N/A	#N/A	#N/A	#N/A	#N/A	#N/A	#N/A	#N/A	#N/A	#N/A	#N/A	#N/A	#N/A	#N/A	0.428379	0.12029	0.134649	#N/A	#N/A	#N/A	#N/A	#N/A	#N/A	#N/A	1.31193	#N/A	1.77716	1.20782	#N/A	1.77355	1.707	1.53212	1.84998	0.784806	1.41625	1.38675	#N/A	2.41367	#N/A	#N/A	1.50918	#N/A	0.0461792	#N/A	#N/A	#N/A	#N/A	#N/A	#N/A	#N/A	#N/A	16	ENSG00000148468	FAM171A1	protein_coding	family with sequence similarity 171 member A1 [Source:HGNC Symbol;Acc:HGNC:23522]
EMP2	#N/A	#N/A	#N/A	#N/A	#N/A	#N/A	#N/A	#N/A	#N/A	#N/A	#N/A	#N/A	#N/A	#N/A	#N/A	#N/A	#N/A	#N/A	#N/A	#N/A	#N/A	#N/A	#N/A	#N/A	#N/A	#N/A	0.990674	#N/A	0.351419	#N/A	#N/A	#N/A	#N/A	#N/A	3.23033	#N/A	2.06096	2.95411	1.48857	2.33746	3.73233	2.30128	1.41108	1.29255	#N/A	1.29467	1.20402	1.54805	0.754177	#N/A	3.32071	#N/A	#N/A	#N/A	#N/A	#N/A	#N/A	#N/A	#N/A	#N/A	#N/A	#N/A	#N/A	16	ENSG00000213853	EMP2	protein_coding	epithelial membrane protein 2 [Source:HGNC Symbol;Acc:HGNC:3334]
RAMP2-AS1	#N/A	#N/A	#N/A	#N/A	#N/A	#N/A	#N/A	#N/A	#N/A	#N/A	#N/A	#N/A	#N/A	#N/A	#N/A	#N/A	#N/A	#N/A	#N/A	#N/A	#N/A	#N/A	#N/A	#N/A	#N/A	#N/A	0.0678702	#N/A	#N/A	#N/A	#N/A	#N/A	#N/A	#N/A	0.0694084	#N/A	0.076084	0.097357	0.0727997	0.0656343	0.0843568	0.0758101	0.0735065	0.0890134	0.0692367	0.0779511	0.0512975	0.0618196	#N/A	0.079596	0.0817705	#N/A	#N/A	#N/A	#N/A	#N/A	#N/A	#N/A	#N/A	#N/A	#N/A	#N/A	#N/A	16	ENSG00000197291	RAMP2-AS1	lncRNA	RAMP2 antisense RNA 1 [Source:HGNC Symbol;Acc:HGNC:44358]
MYH10	#N/A	#N/A	#N/A	#N/A	#N/A	#N/A	#N/A	#N/A	#N/A	#N/A	#N/A	#N/A	#N/A	#N/A	#N/A	#N/A	#N/A	#N/A	#N/A	#N/A	#N/A	#N/A	#N/A	#N/A	#N/A	#N/A	0.534604	0.188678	0.199092	#N/A	#N/A	#N/A	#N/A	#N/A	1.86037	#N/A	1.81392	1.57287	2.67892	1.31351	1.19271	#N/A	2.41203	2.80446	2.02373	0.791817	1.91056	1.46708	#N/A	2.55131	#N/A	#N/A	#N/A	#N/A	#N/A	#N/A	#N/A	#N/A	#N/A	#N/A	#N/A	#N/A	#N/A	16	ENSG00000133026	MYH10	protein_coding	myosin heavy chain 10 [Source:HGNC Symbol;Acc:HGNC:7568]
CPXM2	#N/A	#N/A	#N/A	#N/A	#N/A	#N/A	#N/A	#N/A	#N/A	#N/A	#N/A	#N/A	#N/A	#N/A	#N/A	#N/A	#N/A	#N/A	#N/A	#N/A	#N/A	#N/A	#N/A	#N/A	#N/A	#N/A	0.0856154	0.0882237	#N/A	#N/A	#N/A	#N/A	#N/A	#N/A	0.153213	#N/A	0.316563	0.170725	0.209836	0.150643	0.57999	0.160828	0.818423	0.147549	0.138694	#N/A	0.240669	0.163488	#N/A	0.210901	0.168707	#N/A	#N/A	#N/A	#N/A	#N/A	#N/A	#N/A	#N/A	#N/A	#N/A	#N/A	#N/A	16	ENSG00000121898	CPXM2	protein_coding	carboxypeptidase X, M14 family member 2 [Source:HGNC Symbol;Acc:HGNC:26977]
ECE1	#N/A	#N/A	#N/A	#N/A	#N/A	#N/A	#N/A	#N/A	#N/A	#N/A	#N/A	#N/A	#N/A	#N/A	#N/A	#N/A	#N/A	#N/A	#N/A	#N/A	#N/A	#N/A	#N/A	#N/A	#N/A	#N/A	0.708637	#N/A	#N/A	#N/A	#N/A	#N/A	#N/A	#N/A	4.45583	#N/A	3.56731	5.18384	3.99828	3.55311	5.57	4.23322	6.00703	5.75271	4.70116	0.36477	5.10597	6.57261	#N/A	6.67979	4.5975	#N/A	#N/A	#N/A	#N/A	#N/A	#N/A	#N/A	#N/A	#N/A	#N/A	#N/A	#N/A	16	ENSG00000117298	ECE1	protein_coding	endothelin converting enzyme 1 [Source:HGNC Symbol;Acc:HGNC:3146]
TCEA2	#N/A	#N/A	#N/A	#N/A	#N/A	#N/A	#N/A	#N/A	#N/A	#N/A	#N/A	#N/A	#N/A	#N/A	#N/A	#N/A	#N/A	#N/A	#N/A	#N/A	#N/A	#N/A	#N/A	#N/A	#N/A	#N/A	0.0670143	#N/A	#N/A	#N/A	#N/A	#N/A	#N/A	#N/A	0.0989789	#N/A	0.108463	0.0957468	0.0829315	0.0732151	0.694923	0.11397	0.337133	0.0777392	0.101718	0.115489	0.109685	0.0862747	#N/A	0.0974821	0.070338	#N/A	#N/A	#N/A	#N/A	#N/A	#N/A	#N/A	#N/A	#N/A	#N/A	#N/A	#N/A	16	ENSG00000171703	TCEA2	protein_coding	transcription elongation factor A2 [Source:HGNC Symbol;Acc:HGNC:11614]
#251187	#N/A	#N/A	#N/A	#N/A	#N/A	#N/A	#N/A	#N/A	#N/A	#N/A	#N/A	#N/A	#N/A	#N/A	#N/A	#N/A	#N/A	#N/A	#N/A	#N/A	#N/A	#N/A	#N/A	#N/A	#N/A	#N/A	0.0675662	#N/A	#N/A	#N/A	#N/A	#N/A	#N/A	#N/A	0.0913853	#N/A	0.0967332	0.0952846	0.0694057	0.096895	0.0978921	0.0881231	0.0916269	#N/A	0.0895988	0.0809085	0.0863231	0.0935215	#N/A	0.0863733	0.0991237	#N/A	#N/A	#N/A	#N/A	#N/A	#N/A	#N/A	#N/A	#N/A	#N/A	0.0560874	#N/A	16	ENSG00000251187		lncRNA	novel transcript
CATSPERB#133962	#N/A	#N/A	#N/A	#N/A	#N/A	#N/A	#N/A	#N/A	#N/A	#N/A	#N/A	#N/A	#N/A	#N/A	#N/A	#N/A	#N/A	#N/A	#N/A	#N/A	#N/A	#N/A	#N/A	#N/A	#N/A	#N/A	#N/A	0.0687687	#N/A	#N/A	#N/A	#N/A	#N/A	#N/A	0.108858	#N/A	0.128311	0.104596	1.1219	0.111904	2.69712	0.103523	0.586472	0.106854	0.0895261	0.119166	0.28581	0.156504	#N/A	0.111167	0.106067	#N/A	#N/A	#N/A	#N/A	#N/A	#N/A	#N/A	#N/A	#N/A	#N/A	#N/A	#N/A	16	ENSG00000133962	CATSPERB	protein_coding	cation channel sperm associated auxiliary subunit beta [Source:HGNC Symbol;Acc:HGNC:20500]
NRN1	#N/A	#N/A	#N/A	#N/A	#N/A	#N/A	#N/A	#N/A	#N/A	#N/A	#N/A	#N/A	#N/A	#N/A	#N/A	#N/A	#N/A	#N/A	#N/A	#N/A	#N/A	#N/A	#N/A	#N/A	#N/A	#N/A	#N/A	0.0488362	#N/A	#N/A	#N/A	#N/A	#N/A	#N/A	0.0956235	#N/A	0.0966473	0.0970161	0.0831048	0.0966074	0.104135	0.090534	0.104799	0.0916347	0.089498	0.0815496	0.0915249	0.0955041	#N/A	0.096429	0.0970269	#N/A	#N/A	#N/A	#N/A	#N/A	#N/A	#N/A	#N/A	#N/A	#N/A	#N/A	#N/A	16	ENSG00000124785	NRN1	protein_coding	neuritin 1 [Source:HGNC Symbol;Acc:HGNC:17972]
PCDHB16	#N/A	#N/A	#N/A	#N/A	#N/A	#N/A	#N/A	#N/A	#N/A	#N/A	#N/A	#N/A	#N/A	#N/A	#N/A	#N/A	#N/A	#N/A	#N/A	#N/A	#N/A	#N/A	#N/A	#N/A	#N/A	#N/A	#N/A	0.0500473	#N/A	#N/A	#N/A	#N/A	#N/A	#N/A	0.0979279	#N/A	0.0981717	0.0969824	0.0863439	0.0877901	0.102111	0.0893927	0.0943066	0.0939429	#N/A	0.0832214	0.0776153	0.0980733	#N/A	0.0956511	0.0983581	#N/A	#N/A	#N/A	#N/A	#N/A	#N/A	#N/A	#N/A	#N/A	#N/A	0.0590881	#N/A	16	ENSG00000272674	PCDHB16	protein_coding	protocadherin beta 16 [Source:HGNC Symbol;Acc:HGNC:14546]
SNX7	#N/A	#N/A	#N/A	#N/A	#N/A	#N/A	#N/A	#N/A	#N/A	#N/A	#N/A	#N/A	#N/A	#N/A	#N/A	#N/A	#N/A	#N/A	#N/A	#N/A	#N/A	#N/A	#N/A	#N/A	#N/A	#N/A	#N/A	#N/A	0.106136	#N/A	#N/A	#N/A	#N/A	#N/A	0.163112	#N/A	0.179072	0.157944	0.629075	0.172337	0.307982	0.158432	5.02434	#N/A	0.127664	0.09215	1.1381	0.162806	#N/A	0.374669	0.334135	#N/A	#N/A	#N/A	#N/A	#N/A	#N/A	#N/A	#N/A	#N/A	#N/A	0.111189	#N/A	16	ENSG00000162627	SNX7	protein_coding	sorting nexin 7 [Source:HGNC Symbol;Acc:HGNC:14971]
CD34	#N/A	#N/A	#N/A	#N/A	#N/A	#N/A	#N/A	#N/A	#N/A	#N/A	#N/A	#N/A	#N/A	#N/A	#N/A	#N/A	#N/A	#N/A	#N/A	#N/A	#N/A	#N/A	#N/A	#N/A	#N/A	#N/A	#N/A	#N/A	0.105789	#N/A	#N/A	#N/A	#N/A	#N/A	0.219923	#N/A	0.219926	0.213335	3.71667	0.99369	0.346292	0.201801	6.68754	0.292802	0.207863	0.173577	4.22885	0.277331	#N/A	0.207802	0.196106	#N/A	#N/A	#N/A	#N/A	#N/A	#N/A	#N/A	#N/A	#N/A	#N/A	#N/A	#N/A	16	ENSG00000174059	CD34	protein_coding	CD34 molecule [Source:HGNC Symbol;Acc:HGNC:1662]
CBLB	#N/A	#N/A	#N/A	#N/A	#N/A	#N/A	#N/A	#N/A	#N/A	#N/A	#N/A	#N/A	#N/A	#N/A	#N/A	#N/A	#N/A	#N/A	#N/A	#N/A	#N/A	#N/A	#N/A	#N/A	#N/A	#N/A	#N/A	#N/A	0.946193	#N/A	#N/A	#N/A	#N/A	#N/A	0.964188	#N/A	0.871558	0.979535	0.849234	0.817936	0.776883	0.780107	0.771747	0.864238	0.950439	0.920792	0.880899	0.895444	#N/A	0.811772	0.78523	#N/A	#N/A	#N/A	#N/A	#N/A	#N/A	#N/A	#N/A	#N/A	#N/A	#N/A	#N/A	16	ENSG00000114423	CBLB	protein_coding	Cbl proto-oncogene B [Source:HGNC Symbol;Acc:HGNC:1542]
SERPINH1	#N/A	#N/A	#N/A	#N/A	#N/A	#N/A	#N/A	#N/A	#N/A	#N/A	#N/A	#N/A	#N/A	#N/A	#N/A	#N/A	#N/A	#N/A	#N/A	#N/A	#N/A	#N/A	#N/A	#N/A	#N/A	#N/A	#N/A	#N/A	0.0921608	#N/A	#N/A	#N/A	#N/A	#N/A	0.202805	#N/A	1.2069	0.284357	1.09773	0.818572	3.60711	0.118595	3.08358	0.25373	0.112916	0.132338	2.23898	2.62572	#N/A	1.38473	0.760051	#N/A	#N/A	#N/A	#N/A	#N/A	#N/A	#N/A	#N/A	#N/A	#N/A	#N/A	#N/A	16	ENSG00000149257	SERPINH1	protein_coding	serpin family H member 1 [Source:HGNC Symbol;Acc:HGNC:1546]
CFAP161	#N/A	#N/A	#N/A	#N/A	#N/A	#N/A	#N/A	#N/A	#N/A	#N/A	#N/A	#N/A	#N/A	#N/A	#N/A	#N/A	#N/A	#N/A	#N/A	#N/A	#N/A	#N/A	#N/A	#N/A	#N/A	#N/A	#N/A	#N/A	#N/A	#N/A	#N/A	#N/A	0.0472975	#N/A	0.144702	#N/A	0.432966	0.154217	0.67795	0.311133	5.62026	0.134669	5.3485	0.173372	0.160892	0.135945	3.72843	0.239438	#N/A	1.02336	0.177618	#N/A	#N/A	#N/A	#N/A	#N/A	#N/A	#N/A	#N/A	#N/A	#N/A	#N/A	#N/A	16	ENSG00000156206	CFAP161	protein_coding	cilia and flagella associated protein 161 [Source:HGNC Symbol;Acc:HGNC:26782]
CFL1	#N/A	#N/A	#N/A	#N/A	#N/A	#N/A	#N/A	#N/A	#N/A	#N/A	#N/A	#N/A	#N/A	#N/A	#N/A	#N/A	#N/A	#N/A	#N/A	#N/A	#N/A	#N/A	#N/A	#N/A	#N/A	#N/A	#N/A	#N/A	#N/A	#N/A	#N/A	#N/A	0.0278607	#N/A	0.122492	#N/A	0.12218	0.134064	0.108569	0.094832	0.134714	0.13629	0.138289	0.0807479	0.11765	0.119362	0.129682	0.120092	#N/A	0.130499	0.1172	#N/A	#N/A	#N/A	#N/A	#N/A	#N/A	#N/A	#N/A	#N/A	#N/A	#N/A	#N/A	16	ENSG00000172757	CFL1	protein_coding	cofilin 1 [Source:HGNC Symbol;Acc:HGNC:1874]
MARCKS	#N/A	#N/A	#N/A	#N/A	#N/A	#N/A	#N/A	#N/A	#N/A	#N/A	#N/A	#N/A	#N/A	#N/A	#N/A	#N/A	#N/A	#N/A	#N/A	#N/A	#N/A	#N/A	#N/A	#N/A	#N/A	#N/A	#N/A	#N/A	#N/A	#N/A	#N/A	#N/A	#N/A	#N/A	5.24852	0.0240834	0.214501	0.245151	5.63327	0.245014	0.384749	0.260702	0.319951	0.224783	0.239518	0.225884	0.699725	6.42852	#N/A	0.225142	0.52917	#N/A	#N/A	#N/A	#N/A	#N/A	#N/A	#N/A	#N/A	#N/A	#N/A	#N/A	#N/A	16	ENSG00000277443	MARCKS	protein_coding	myristoylated alanine rich protein kinase C substrate [Source:HGNC Symbol;Acc:HGNC:6759]
S100A11	#N/A	#N/A	#N/A	#N/A	#N/A	#N/A	#N/A	#N/A	#N/A	#N/A	#N/A	#N/A	#N/A	#N/A	#N/A	#N/A	#N/A	#N/A	#N/A	#N/A	#N/A	#N/A	#N/A	#N/A	#N/A	#N/A	#N/A	#N/A	#N/A	#N/A	#N/A	#N/A	#N/A	#N/A	0.186568	#N/A	0.186194	0.18958	0.177315	0.176161	0.206702	0.176993	0.201814	0.179207	0.175741	0.163135	0.192287	0.180574	0.0766797	0.186174	0.184612	#N/A	#N/A	#N/A	#N/A	#N/A	#N/A	#N/A	#N/A	#N/A	#N/A	#N/A	#N/A	16	ENSG00000163191	S100A11	protein_coding	S100 calcium binding protein A11 [Source:HGNC Symbol;Acc:HGNC:10488]
SRGAP2C	#N/A	#N/A	#N/A	#N/A	#N/A	#N/A	#N/A	#N/A	#N/A	#N/A	#N/A	#N/A	#N/A	#N/A	#N/A	#N/A	#N/A	#N/A	#N/A	#N/A	#N/A	#N/A	#N/A	#N/A	#N/A	#N/A	#N/A	#N/A	#N/A	#N/A	#N/A	#N/A	#N/A	#N/A	0.216454	#N/A	0.202728	0.205879	4.34576	4.80155	0.220058	0.150094	7.35513	0.256587	0.213508	0.19334	0.566453	0.221499	0.212138	0.196933	0.208701	#N/A	#N/A	#N/A	#N/A	#N/A	#N/A	#N/A	#N/A	#N/A	#N/A	#N/A	#N/A	16	ENSG00000171943	SRGAP2C	protein_coding	SLIT-ROBO Rho GTPase activating protein 2C [Source:HGNC Symbol;Acc:HGNC:30584]
PIP4K2A	#N/A	#N/A	#N/A	#N/A	#N/A	#N/A	#N/A	#N/A	#N/A	#N/A	#N/A	#N/A	#N/A	#N/A	#N/A	#N/A	#N/A	#N/A	#N/A	#N/A	#N/A	#N/A	#N/A	#N/A	#N/A	#N/A	#N/A	#N/A	#N/A	#N/A	#N/A	#N/A	#N/A	#N/A	3.68209	#N/A	3.59341	3.98522	3.57197	4.00105	3.55383	2.5458	3.64669	4.07584	2.76602	1.7096	2.77388	3.24982	0.526359	3.15234	2.79979	#N/A	#N/A	#N/A	#N/A	#N/A	#N/A	#N/A	#N/A	#N/A	#N/A	#N/A	#N/A	16	ENSG00000150867	PIP4K2A	protein_coding	phosphatidylinositol-5-phosphate 4-kinase type 2 alpha [Source:HGNC Symbol;Acc:HGNC:8997]
ARRB1	#N/A	#N/A	#N/A	#N/A	#N/A	#N/A	#N/A	#N/A	#N/A	#N/A	#N/A	#N/A	#N/A	#N/A	#N/A	#N/A	#N/A	#N/A	#N/A	#N/A	#N/A	#N/A	#N/A	#N/A	#N/A	#N/A	#N/A	#N/A	#N/A	#N/A	#N/A	#N/A	#N/A	#N/A	4.53882	#N/A	4.27257	5.33302	4.27389	4.00477	4.62548	1.7484	5.83894	3.70075	0.474887	0.344833	4.39034	4.75595	0.408677	5.61137	5.62176	#N/A	#N/A	#N/A	#N/A	#N/A	#N/A	#N/A	#N/A	#N/A	#N/A	#N/A	#N/A	16	ENSG00000137486	ARRB1	protein_coding	arrestin beta 1 [Source:HGNC Symbol;Acc:HGNC:711]
XAF1	#N/A	#N/A	#N/A	#N/A	#N/A	#N/A	#N/A	#N/A	#N/A	#N/A	#N/A	#N/A	#N/A	#N/A	#N/A	#N/A	#N/A	#N/A	#N/A	#N/A	#N/A	#N/A	#N/A	#N/A	#N/A	#N/A	#N/A	#N/A	#N/A	#N/A	#N/A	#N/A	#N/A	#N/A	0.232336	#N/A	4.19157	0.26363	4.27521	4.78791	8.47881	0.241175	6.51647	0.231005	0.239239	0.232421	5.87226	6.29355	0.229738	0.612383	5.80339	#N/A	#N/A	#N/A	#N/A	#N/A	#N/A	#N/A	#N/A	#N/A	#N/A	#N/A	#N/A	16	ENSG00000132530	XAF1	protein_coding	XIAP associated factor 1 [Source:HGNC Symbol;Acc:HGNC:30932]
RANBP17	#N/A	#N/A	#N/A	#N/A	#N/A	#N/A	#N/A	#N/A	#N/A	#N/A	#N/A	#N/A	#N/A	#N/A	#N/A	#N/A	#N/A	#N/A	#N/A	#N/A	#N/A	#N/A	#N/A	#N/A	#N/A	#N/A	#N/A	#N/A	#N/A	#N/A	#N/A	#N/A	#N/A	#N/A	0.224911	#N/A	4.77561	0.183214	3.85224	4.44956	6.73518	0.206275	6.01734	0.198668	0.221016	0.195321	0.557812	0.287194	#N/A	4.75597	0.180271	#N/A	#N/A	#N/A	#N/A	#N/A	#N/A	#N/A	#N/A	#N/A	#N/A	0.121255	#N/A	16	ENSG00000204764	RANBP17	protein_coding	RAN binding protein 17 [Source:HGNC Symbol;Acc:HGNC:14428]
HSD17B11	#N/A	#N/A	#N/A	#N/A	#N/A	#N/A	#N/A	#N/A	#N/A	#N/A	#N/A	#N/A	#N/A	#N/A	#N/A	#N/A	#N/A	#N/A	#N/A	#N/A	#N/A	#N/A	#N/A	#N/A	#N/A	#N/A	#N/A	#N/A	#N/A	#N/A	#N/A	#N/A	#N/A	#N/A	0.180426	#N/A	0.249589	0.18658	0.147482	0.168833	0.18632	0.133986	0.174419	0.16524	0.169138	0.138107	0.182416	0.160555	0.0706454	0.158061	0.147936	#N/A	#N/A	#N/A	#N/A	#N/A	#N/A	#N/A	#N/A	#N/A	#N/A	#N/A	#N/A	16	ENSG00000198189	HSD17B11	protein_coding	hydroxysteroid 17-beta dehydrogenase 11 [Source:HGNC Symbol;Acc:HGNC:22960]
ARPC5	#N/A	#N/A	#N/A	#N/A	#N/A	#N/A	#N/A	#N/A	#N/A	#N/A	#N/A	#N/A	#N/A	#N/A	#N/A	#N/A	#N/A	#N/A	#N/A	#N/A	#N/A	#N/A	#N/A	#N/A	#N/A	#N/A	#N/A	#N/A	#N/A	#N/A	#N/A	#N/A	#N/A	#N/A	0.981765	0.0230038	3.27044	3.51757	2.94561	2.13626	2.96566	0.277297	3.58567	2.1805	0.478282	0.129572	3.10144	3.22655	#N/A	3.08693	2.13143	#N/A	#N/A	#N/A	#N/A	#N/A	#N/A	#N/A	#N/A	#N/A	#N/A	#N/A	#N/A	16	ENSG00000162704	ARPC5	protein_coding	actin related protein 2/3 complex subunit 5 [Source:HGNC Symbol;Acc:HGNC:708]
PHACTR2	#N/A	#N/A	#N/A	#N/A	#N/A	#N/A	#N/A	#N/A	#N/A	#N/A	#N/A	#N/A	#N/A	#N/A	#N/A	#N/A	#N/A	#N/A	#N/A	#N/A	#N/A	#N/A	#N/A	#N/A	#N/A	#N/A	#N/A	#N/A	#N/A	#N/A	#N/A	#N/A	#N/A	#N/A	1.87263	0.36834	1.99386	1.75904	1.99775	1.86573	1.61832	1.87614	1.3512	1.50375	1.55064	1.59643	1.24601	1.35088	#N/A	1.20715	1.48081	#N/A	#N/A	#N/A	#N/A	#N/A	#N/A	#N/A	#N/A	#N/A	#N/A	#N/A	#N/A	16	ENSG00000112419	PHACTR2	protein_coding	phosphatase and actin regulator 2 [Source:HGNC Symbol;Acc:HGNC:20956]
TRIM22	#N/A	#N/A	#N/A	#N/A	#N/A	#N/A	#N/A	#N/A	#N/A	#N/A	#N/A	#N/A	#N/A	#N/A	#N/A	#N/A	#N/A	#N/A	#N/A	#N/A	#N/A	#N/A	#N/A	#N/A	#N/A	#N/A	#N/A	#N/A	#N/A	#N/A	#N/A	#N/A	#N/A	#N/A	0.222257	#N/A	0.177654	0.212309	0.264324	0.186894	0.338054	0.20601	7.22084	0.184698	0.202393	0.192003	0.320479	0.212666	0.121209	1.00661	0.218415	#N/A	#N/A	#N/A	#N/A	#N/A	#N/A	#N/A	#N/A	#N/A	#N/A	#N/A	#N/A	16	ENSG00000132274	TRIM22	protein_coding	tripartite motif containing 22 [Source:HGNC Symbol;Acc:HGNC:16379]
TNFSF12	#N/A	#N/A	#N/A	#N/A	#N/A	#N/A	#N/A	#N/A	#N/A	#N/A	#N/A	#N/A	#N/A	#N/A	#N/A	#N/A	#N/A	#N/A	#N/A	#N/A	#N/A	#N/A	#N/A	#N/A	#N/A	#N/A	#N/A	#N/A	#N/A	#N/A	#N/A	#N/A	#N/A	#N/A	0.140924	#N/A	0.141307	0.142933	0.143671	0.142688	0.157085	0.133034	0.15335	0.135521	0.13262	0.12175	0.145356	0.139992	0.0820197	0.141089	0.134078	#N/A	#N/A	#N/A	#N/A	#N/A	#N/A	#N/A	#N/A	#N/A	#N/A	#N/A	#N/A	16	ENSG00000239697	TNFSF12	protein_coding	TNF superfamily member 12 [Source:HGNC Symbol;Acc:HGNC:11927]
LIPA	#N/A	#N/A	#N/A	#N/A	#N/A	#N/A	#N/A	#N/A	#N/A	#N/A	#N/A	#N/A	#N/A	#N/A	#N/A	#N/A	#N/A	#N/A	#N/A	#N/A	#N/A	#N/A	#N/A	#N/A	#N/A	#N/A	#N/A	#N/A	#N/A	#N/A	#N/A	#N/A	#N/A	#N/A	2.50597	0.0221456	3.1443	2.86342	3.64493	2.57687	2.57742	1.73666	3.38566	2.16591	2.63847	0.387882	2.7952	3.14317	#N/A	3.52556	2.2362	#N/A	#N/A	#N/A	#N/A	#N/A	#N/A	#N/A	#N/A	#N/A	#N/A	#N/A	#N/A	16	ENSG00000107798	LIPA	protein_coding	lipase A, lysosomal acid type [Source:HGNC Symbol;Acc:HGNC:6617]
PFKL	#N/A	#N/A	#N/A	#N/A	#N/A	#N/A	#N/A	#N/A	#N/A	#N/A	#N/A	#N/A	#N/A	#N/A	#N/A	#N/A	#N/A	#N/A	#N/A	#N/A	#N/A	#N/A	#N/A	#N/A	#N/A	#N/A	#N/A	#N/A	#N/A	#N/A	#N/A	#N/A	#N/A	#N/A	0.928695	#N/A	2.31701	2.01274	3.66521	3.61647	3.77524	0.807544	5.54258	0.84645	0.184644	0.102834	0.439825	4.00549	0.116773	0.163306	2.85232	#N/A	#N/A	#N/A	#N/A	#N/A	#N/A	#N/A	#N/A	#N/A	#N/A	#N/A	#N/A	16	ENSG00000141959	PFKL	protein_coding	phosphofructokinase, liver type [Source:HGNC Symbol;Acc:HGNC:8876]
TRAM2	#N/A	#N/A	#N/A	#N/A	#N/A	#N/A	#N/A	#N/A	#N/A	#N/A	#N/A	#N/A	#N/A	#N/A	#N/A	#N/A	#N/A	#N/A	#N/A	#N/A	#N/A	#N/A	#N/A	#N/A	#N/A	#N/A	#N/A	#N/A	#N/A	#N/A	#N/A	#N/A	#N/A	#N/A	3.1928	#N/A	2.99538	3.52885	3.73949	4.11611	3.62613	0.749249	4.3449	0.932726	0.462852	0.0812457	3.71333	2.89236	0.104685	4.3539	3.04153	#N/A	#N/A	#N/A	#N/A	#N/A	#N/A	#N/A	#N/A	#N/A	#N/A	#N/A	#N/A	16	ENSG00000065308	TRAM2	protein_coding	translocation associated membrane protein 2 [Source:HGNC Symbol;Acc:HGNC:16855]
ITGA9-AS1	#N/A	#N/A	#N/A	#N/A	#N/A	#N/A	#N/A	#N/A	#N/A	#N/A	#N/A	#N/A	#N/A	#N/A	#N/A	#N/A	#N/A	#N/A	#N/A	#N/A	#N/A	#N/A	#N/A	#N/A	#N/A	#N/A	#N/A	#N/A	#N/A	#N/A	#N/A	#N/A	#N/A	#N/A	3.6665	#N/A	2.48119	3.05583	2.76221	2.85261	2.8641	2.20285	2.62142	1.33983	1.89623	0.280264	2.46437	2.62626	#N/A	2.18941	1.73394	#N/A	#N/A	#N/A	#N/A	#N/A	#N/A	#N/A	#N/A	#N/A	#N/A	0.106959	#N/A	16	ENSG00000235257	ITGA9-AS1	lncRNA	ITGA9 antisense RNA 1 [Source:HGNC Symbol;Acc:HGNC:49668]
ITM2B	#N/A	#N/A	#N/A	#N/A	#N/A	#N/A	#N/A	#N/A	#N/A	#N/A	#N/A	#N/A	#N/A	#N/A	#N/A	#N/A	#N/A	#N/A	#N/A	#N/A	#N/A	#N/A	#N/A	#N/A	#N/A	#N/A	#N/A	#N/A	#N/A	#N/A	#N/A	#N/A	#N/A	#N/A	1.71774	0.142172	2.07135	1.50629	1.7893	1.50976	1.38205	1.35521	1.52953	1.45572	1.96668	2.01114	1.29681	1.65029	#N/A	1.69611	1.47831	#N/A	#N/A	#N/A	#N/A	#N/A	#N/A	#N/A	#N/A	#N/A	#N/A	#N/A	#N/A	16	ENSG00000136156	ITM2B	protein_coding	integral membrane protein 2B [Source:HGNC Symbol;Acc:HGNC:6174]
IL17RA	#N/A	#N/A	#N/A	#N/A	#N/A	#N/A	#N/A	#N/A	#N/A	#N/A	#N/A	#N/A	#N/A	#N/A	#N/A	#N/A	#N/A	#N/A	#N/A	#N/A	#N/A	#N/A	#N/A	#N/A	#N/A	#N/A	#N/A	#N/A	#N/A	#N/A	#N/A	#N/A	#N/A	#N/A	0.181482	#N/A	1.37313	0.225315	4.2566	0.180669	6.64225	0.211033	5.58415	0.243847	0.209698	0.19516	5.53715	0.192834	0.132156	4.3246	0.252634	#N/A	#N/A	#N/A	#N/A	#N/A	#N/A	#N/A	#N/A	#N/A	#N/A	#N/A	#N/A	16	ENSG00000177663	IL17RA	protein_coding	interleukin 17 receptor A [Source:HGNC Symbol;Acc:HGNC:5985]
MFSD6	#N/A	#N/A	#N/A	#N/A	#N/A	#N/A	#N/A	#N/A	#N/A	#N/A	#N/A	#N/A	#N/A	#N/A	#N/A	#N/A	#N/A	#N/A	#N/A	#N/A	#N/A	#N/A	#N/A	#N/A	#N/A	#N/A	#N/A	#N/A	#N/A	#N/A	#N/A	#N/A	#N/A	#N/A	2.86458	0.0153882	3.01816	4.0349	3.13787	3.18439	4.84542	0.593566	3.29331	1.84523	1.32068	0.148326	3.45308	2.1264	#N/A	2.22545	5.25232	#N/A	#N/A	#N/A	#N/A	#N/A	#N/A	#N/A	#N/A	#N/A	#N/A	#N/A	#N/A	16	ENSG00000151690	MFSD6	protein_coding	major facilitator superfamily domain containing 6 [Source:HGNC Symbol;Acc:HGNC:24711]
TLR4	#N/A	#N/A	#N/A	#N/A	#N/A	#N/A	#N/A	#N/A	#N/A	#N/A	#N/A	#N/A	#N/A	#N/A	#N/A	#N/A	#N/A	#N/A	#N/A	#N/A	#N/A	#N/A	#N/A	#N/A	#N/A	#N/A	#N/A	#N/A	#N/A	#N/A	#N/A	#N/A	#N/A	#N/A	0.137703	0.0195628	0.14105	0.141691	0.137655	0.136869	0.154111	0.10469	0.136665	0.125296	0.131914	0.116443	0.136584	0.136494	#N/A	0.131722	0.111599	#N/A	#N/A	#N/A	#N/A	#N/A	#N/A	#N/A	#N/A	#N/A	#N/A	#N/A	#N/A	16	ENSG00000136869	TLR4	protein_coding	toll like receptor 4 [Source:HGNC Symbol;Acc:HGNC:11850]
PGGHG	#N/A	#N/A	#N/A	#N/A	#N/A	#N/A	#N/A	#N/A	#N/A	#N/A	#N/A	#N/A	#N/A	#N/A	#N/A	#N/A	#N/A	#N/A	#N/A	#N/A	#N/A	#N/A	#N/A	#N/A	#N/A	#N/A	#N/A	#N/A	#N/A	#N/A	#N/A	#N/A	#N/A	#N/A	0.181683	#N/A	0.170972	0.172705	0.175613	0.1542	0.191852	0.173263	5.93865	0.141116	0.170337	0.157493	0.1702	0.179772	0.126133	0.174164	0.181099	#N/A	#N/A	#N/A	#N/A	#N/A	#N/A	#N/A	#N/A	#N/A	#N/A	#N/A	#N/A	16	ENSG00000142102	PGGHG	protein_coding	protein-glucosylgalactosylhydroxylysine glucosidase [Source:HGNC Symbol;Acc:HGNC:26210]
RAB34	#N/A	#N/A	#N/A	#N/A	#N/A	#N/A	#N/A	#N/A	#N/A	#N/A	#N/A	#N/A	#N/A	#N/A	#N/A	#N/A	#N/A	#N/A	#N/A	#N/A	#N/A	#N/A	#N/A	#N/A	#N/A	#N/A	#N/A	#N/A	#N/A	#N/A	#N/A	#N/A	#N/A	#N/A	0.141163	#N/A	0.137887	0.143161	0.131136	0.142342	0.154487	0.133241	0.153659	0.135809	0.132279	0.121728	0.145394	0.140076	#N/A	0.135291	0.145544	#N/A	#N/A	#N/A	#N/A	#N/A	#N/A	#N/A	#N/A	#N/A	#N/A	0.0868833	#N/A	16	ENSG00000109113	RAB34	protein_coding	RAB34, member RAS oncogene family [Source:HGNC Symbol;Acc:HGNC:16519]
FGD5	#N/A	#N/A	#N/A	#N/A	#N/A	#N/A	#N/A	#N/A	#N/A	#N/A	#N/A	#N/A	#N/A	#N/A	#N/A	#N/A	#N/A	#N/A	#N/A	#N/A	#N/A	#N/A	#N/A	#N/A	#N/A	#N/A	#N/A	#N/A	#N/A	#N/A	#N/A	#N/A	#N/A	#N/A	0.143331	#N/A	0.716998	0.109357	2.17141	0.359526	5.25249	0.133749	4.54073	0.351642	0.108178	0.120932	0.77839	0.11223	#N/A	0.299385	0.141714	#N/A	#N/A	#N/A	#N/A	#N/A	#N/A	#N/A	#N/A	#N/A	#N/A	0.0675076	#N/A	16	ENSG00000154783	FGD5	protein_coding	FYVE, RhoGEF and PH domain containing 5 [Source:HGNC Symbol;Acc:HGNC:19117]
NLRP1	#N/A	#N/A	#N/A	#N/A	#N/A	#N/A	#N/A	#N/A	#N/A	#N/A	#N/A	#N/A	#N/A	#N/A	#N/A	#N/A	#N/A	#N/A	#N/A	#N/A	#N/A	#N/A	#N/A	#N/A	#N/A	#N/A	#N/A	#N/A	#N/A	#N/A	#N/A	#N/A	#N/A	#N/A	0.143035	0.0215817	2.01799	0.161	2.73689	2.78065	5.03991	0.236542	4.48675	0.30949	0.189022	0.110485	3.75499	3.69363	#N/A	3.39627	1.19279	#N/A	#N/A	#N/A	#N/A	#N/A	#N/A	#N/A	#N/A	#N/A	#N/A	#N/A	#N/A	16	ENSG00000091592	NLRP1	protein_coding	NLR family pyrin domain containing 1 [Source:HGNC Symbol;Acc:HGNC:14374]
AKNA	#N/A	#N/A	#N/A	#N/A	#N/A	#N/A	#N/A	#N/A	#N/A	#N/A	#N/A	#N/A	#N/A	#N/A	#N/A	#N/A	#N/A	#N/A	#N/A	#N/A	#N/A	#N/A	#N/A	#N/A	#N/A	#N/A	#N/A	#N/A	#N/A	#N/A	#N/A	#N/A	#N/A	#N/A	0.164685	#N/A	0.134402	0.155507	0.584034	0.145211	0.497026	0.169524	5.02008	0.163845	0.162981	0.154913	0.466255	0.162526	0.132089	0.159501	0.159815	#N/A	#N/A	#N/A	#N/A	#N/A	#N/A	#N/A	#N/A	#N/A	#N/A	#N/A	#N/A	16	ENSG00000106948	AKNA	protein_coding	AT-hook transcription factor [Source:HGNC Symbol;Acc:HGNC:24108]
PPARG	#N/A	#N/A	#N/A	#N/A	#N/A	#N/A	#N/A	#N/A	#N/A	#N/A	#N/A	#N/A	#N/A	#N/A	#N/A	#N/A	#N/A	#N/A	#N/A	#N/A	#N/A	#N/A	#N/A	#N/A	#N/A	#N/A	#N/A	#N/A	#N/A	#N/A	#N/A	#N/A	#N/A	#N/A	4.85069	#N/A	3.18189	2.96082	2.84437	3.98754	5.63742	0.287046	4.73563	1.21011	0.394759	0.174682	3.4416	4.35958	#N/A	4.83478	5.6418	#N/A	#N/A	#N/A	#N/A	#N/A	#N/A	#N/A	#N/A	#N/A	#N/A	0.123465	#N/A	16	ENSG00000132170	PPARG	protein_coding	peroxisome proliferator activated receptor gamma [Source:HGNC Symbol;Acc:HGNC:9236]
SHFL	#N/A	#N/A	#N/A	#N/A	#N/A	#N/A	#N/A	#N/A	#N/A	#N/A	#N/A	#N/A	#N/A	#N/A	#N/A	#N/A	#N/A	#N/A	#N/A	#N/A	#N/A	#N/A	#N/A	#N/A	#N/A	#N/A	#N/A	#N/A	#N/A	#N/A	#N/A	#N/A	#N/A	#N/A	0.139339	#N/A	0.0945892	0.141383	0.11635	0.119185	0.157876	0.127686	0.143891	0.0877754	0.0923265	0.100943	0.131319	0.131665	0.104979	0.110927	0.118557	#N/A	#N/A	#N/A	#N/A	#N/A	#N/A	#N/A	#N/A	#N/A	#N/A	#N/A	#N/A	16	ENSG00000130813	SHFL	protein_coding	shiftless antiviral inhibitor of ribosomal frameshifting [Source:HGNC Symbol;Acc:HGNC:25649]
SLC30A1	#N/A	#N/A	#N/A	#N/A	#N/A	#N/A	#N/A	#N/A	#N/A	#N/A	#N/A	#N/A	#N/A	#N/A	#N/A	#N/A	#N/A	#N/A	#N/A	#N/A	#N/A	#N/A	#N/A	#N/A	#N/A	#N/A	#N/A	#N/A	#N/A	#N/A	#N/A	#N/A	#N/A	#N/A	0.121942	#N/A	0.11591	0.128122	0.124958	0.121157	0.127921	0.108006	0.131801	0.12569	0.111831	0.119338	0.130972	0.120543	#N/A	0.139998	0.130599	#N/A	#N/A	#N/A	#N/A	#N/A	#N/A	#N/A	#N/A	#N/A	#N/A	#N/A	0.0394909	16	ENSG00000170385	SLC30A1	protein_coding	solute carrier family 30 member 1 [Source:HGNC Symbol;Acc:HGNC:11012]
CDC42EP1	#N/A	#N/A	#N/A	#N/A	#N/A	#N/A	#N/A	#N/A	#N/A	#N/A	#N/A	#N/A	#N/A	#N/A	#N/A	#N/A	#N/A	#N/A	#N/A	#N/A	#N/A	#N/A	#N/A	#N/A	#N/A	#N/A	#N/A	#N/A	#N/A	#N/A	#N/A	#N/A	#N/A	#N/A	0.123238	#N/A	0.131083	0.14324	0.126389	0.128588	0.15141	0.130319	0.149782	0.130716	0.131607	0.121149	0.145108	0.139806	0.101364	0.141087	0.12887	#N/A	#N/A	#N/A	#N/A	#N/A	#N/A	#N/A	#N/A	#N/A	#N/A	#N/A	#N/A	16	ENSG00000128283	CDC42EP1	protein_coding	CDC42 effector protein 1 [Source:HGNC Symbol;Acc:HGNC:17014]
ZNF257	#N/A	#N/A	#N/A	#N/A	#N/A	#N/A	#N/A	#N/A	#N/A	#N/A	#N/A	#N/A	#N/A	#N/A	#N/A	#N/A	#N/A	#N/A	#N/A	#N/A	#N/A	#N/A	#N/A	#N/A	#N/A	#N/A	#N/A	#N/A	#N/A	#N/A	#N/A	#N/A	#N/A	#N/A	0.119715	#N/A	0.119738	0.107147	0.124312	0.129055	0.20316	0.0877	0.157976	0.094675	0.131309	0.11543	0.124018	0.165351	0.109389	0.104514	0.0967341	#N/A	#N/A	#N/A	#N/A	#N/A	#N/A	#N/A	#N/A	#N/A	#N/A	#N/A	#N/A	16	ENSG00000197134	ZNF257	protein_coding	zinc finger protein 257 [Source:HGNC Symbol;Acc:HGNC:13498]
APOBEC3F	#N/A	#N/A	#N/A	#N/A	#N/A	#N/A	#N/A	#N/A	#N/A	#N/A	#N/A	#N/A	#N/A	#N/A	#N/A	#N/A	#N/A	#N/A	#N/A	#N/A	#N/A	#N/A	#N/A	#N/A	#N/A	#N/A	#N/A	#N/A	#N/A	#N/A	#N/A	#N/A	#N/A	#N/A	0.0836153	#N/A	0.0784229	0.0989626	0.0966614	0.0962246	0.094335	0.0915039	0.0892874	0.0906676	0.0910687	0.0754842	0.0983002	0.0973032	0.0712545	0.0857667	0.0936738	#N/A	#N/A	#N/A	#N/A	#N/A	#N/A	#N/A	#N/A	#N/A	#N/A	#N/A	#N/A	16	ENSG00000128394	APOBEC3F	protein_coding	apolipoprotein B mRNA editing enzyme catalytic subunit 3F [Source:HGNC Symbol;Acc:HGNC:17356]
ADGRL1#072071	#N/A	#N/A	#N/A	#N/A	#N/A	#N/A	#N/A	#N/A	#N/A	#N/A	#N/A	#N/A	#N/A	#N/A	#N/A	#N/A	#N/A	#N/A	#N/A	#N/A	#N/A	#N/A	#N/A	#N/A	#N/A	#N/A	#N/A	#N/A	#N/A	#N/A	#N/A	#N/A	#N/A	#N/A	0.174094	#N/A	0.301479	0.142509	0.559576	0.704694	4.85596	0.157607	3.71995	0.120689	0.155516	0.129724	2.04374	0.149419	0.117521	0.499992	0.127396	#N/A	#N/A	#N/A	#N/A	#N/A	#N/A	#N/A	#N/A	#N/A	#N/A	#N/A	#N/A	16	ENSG00000072071	ADGRL1	protein_coding	adhesion G protein-coupled receptor L1 [Source:HGNC Symbol;Acc:HGNC:20973]
RRBP1	#N/A	#N/A	#N/A	#N/A	#N/A	#N/A	#N/A	#N/A	#N/A	#N/A	#N/A	#N/A	#N/A	#N/A	#N/A	#N/A	#N/A	#N/A	#N/A	#N/A	#N/A	#N/A	#N/A	#N/A	#N/A	#N/A	#N/A	#N/A	#N/A	#N/A	#N/A	#N/A	#N/A	#N/A	2.84258	#N/A	2.8554	3.86003	2.30835	3.25088	3.55641	3.02512	1.8973	2.00026	1.63959	0.579889	1.59282	2.27517	0.41348	1.42045	3.38612	#N/A	#N/A	#N/A	#N/A	#N/A	#N/A	#N/A	#N/A	#N/A	#N/A	#N/A	#N/A	16	ENSG00000125844	RRBP1	protein_coding	ribosome binding protein 1 [Source:HGNC Symbol;Acc:HGNC:10448]
DGKE	#N/A	#N/A	#N/A	#N/A	#N/A	#N/A	#N/A	#N/A	#N/A	#N/A	#N/A	#N/A	#N/A	#N/A	#N/A	#N/A	#N/A	#N/A	#N/A	#N/A	#N/A	#N/A	#N/A	#N/A	#N/A	#N/A	#N/A	#N/A	#N/A	#N/A	#N/A	#N/A	#N/A	#N/A	0.135754	#N/A	0.213114	0.175335	1.17833	0.454824	3.60335	0.121832	3.18753	0.284436	0.104084	0.15694	3.08739	0.509306	0.0878438	1.86128	0.456515	#N/A	#N/A	#N/A	#N/A	#N/A	#N/A	#N/A	#N/A	#N/A	#N/A	#N/A	#N/A	16	ENSG00000153933	DGKE	protein_coding	diacylglycerol kinase epsilon [Source:HGNC Symbol;Acc:HGNC:2852]
#257452	#N/A	#N/A	#N/A	#N/A	#N/A	#N/A	#N/A	#N/A	#N/A	#N/A	#N/A	#N/A	#N/A	#N/A	#N/A	#N/A	#N/A	#N/A	#N/A	#N/A	#N/A	#N/A	#N/A	#N/A	#N/A	#N/A	#N/A	#N/A	#N/A	#N/A	#N/A	#N/A	#N/A	#N/A	0.136206	#N/A	0.0875837	0.10065	0.107156	0.0956936	0.128152	0.123888	0.686466	0.108399	0.131051	0.120115	0.115737	0.127455	0.109153	0.105629	0.125241	#N/A	#N/A	#N/A	#N/A	#N/A	#N/A	#N/A	#N/A	#N/A	#N/A	#N/A	#N/A	16	ENSG00000257452		lncRNA	novel transcript, antisense to OAS1, OAS2 and OAS3
#229751	#N/A	#N/A	#N/A	#N/A	#N/A	#N/A	#N/A	#N/A	#N/A	#N/A	#N/A	#N/A	#N/A	#N/A	#N/A	#N/A	#N/A	#N/A	#N/A	#N/A	#N/A	#N/A	#N/A	#N/A	#N/A	#N/A	#N/A	#N/A	#N/A	#N/A	#N/A	#N/A	#N/A	#N/A	0.0953604	#N/A	0.0957323	0.0743227	0.0872114	0.081465	0.0949328	0.0895266	0.0856845	0.0825904	0.0859028	0.0810368	0.0885488	0.0952022	#N/A	0.0889935	0.0960205	#N/A	#N/A	#N/A	#N/A	#N/A	#N/A	#N/A	#N/A	#N/A	#N/A	0.0578043	#N/A	16	ENSG00000229751		lncRNA	novel transcript
FSCN1	#N/A	#N/A	#N/A	#N/A	#N/A	#N/A	#N/A	#N/A	#N/A	#N/A	#N/A	#N/A	#N/A	#N/A	#N/A	#N/A	#N/A	#N/A	#N/A	#N/A	#N/A	#N/A	#N/A	#N/A	#N/A	#N/A	#N/A	#N/A	#N/A	#N/A	#N/A	#N/A	#N/A	#N/A	0.0979279	#N/A	0.0981717	0.0995621	0.0922527	0.0896294	0.107062	0.092124	0.10472	0.091113	0.09165	0.0832214	0.0824282	0.0980733	#N/A	0.0935035	0.101084	#N/A	#N/A	#N/A	#N/A	#N/A	#N/A	#N/A	#N/A	#N/A	#N/A	0.0551572	#N/A	16	ENSG00000075618	FSCN1	protein_coding	fascin actin-bundling protein 1 [Source:HGNC Symbol;Acc:HGNC:11148]
RNF135	#N/A	#N/A	#N/A	#N/A	#N/A	#N/A	#N/A	#N/A	#N/A	#N/A	#N/A	#N/A	#N/A	#N/A	#N/A	#N/A	#N/A	#N/A	#N/A	#N/A	#N/A	#N/A	#N/A	#N/A	#N/A	#N/A	#N/A	#N/A	#N/A	#N/A	#N/A	#N/A	#N/A	#N/A	2.38404	#N/A	1.85115	2.1837	1.89689	3.20268	3.82273	0.135908	1.23419	1.43722	0.527093	#N/A	1.07503	1.67664	0.0790762	1.82882	2.49224	#N/A	#N/A	#N/A	#N/A	#N/A	#N/A	#N/A	#N/A	#N/A	#N/A	0.0728846	#N/A	16	ENSG00000181481	RNF135	protein_coding	ring finger protein 135 [Source:HGNC Symbol;Acc:HGNC:21158]
FAS	#N/A	#N/A	#N/A	#N/A	#N/A	#N/A	#N/A	#N/A	#N/A	#N/A	#N/A	#N/A	#N/A	#N/A	#N/A	#N/A	#N/A	#N/A	#N/A	#N/A	#N/A	#N/A	#N/A	#N/A	#N/A	#N/A	#N/A	#N/A	#N/A	#N/A	#N/A	#N/A	#N/A	#N/A	0.0527813	0.00907114	0.0438119	0.0478908	0.0271614	0.0303239	0.0376071	0.0314689	0.0289904	0.0293665	0.0210872	0.0439956	0.0348389	0.0307104	#N/A	0.00464154	0.00959594	#N/A	#N/A	#N/A	#N/A	#N/A	#N/A	#N/A	#N/A	#N/A	#N/A	#N/A	#N/A	16	ENSG00000026103	FAS	protein_coding	Fas cell surface death receptor [Source:HGNC Symbol;Acc:HGNC:11920]
CAB39L	#N/A	#N/A	#N/A	#N/A	#N/A	#N/A	#N/A	#N/A	#N/A	#N/A	#N/A	#N/A	#N/A	#N/A	#N/A	#N/A	#N/A	#N/A	#N/A	#N/A	#N/A	#N/A	#N/A	#N/A	#N/A	#N/A	#N/A	#N/A	#N/A	#N/A	#N/A	#N/A	#N/A	#N/A	1.90536	#N/A	1.14604	1.74574	1.54409	2.06926	1.74724	1.09077	1.34194	1.76952	1.3204	0.675102	1.15776	1.23744	#N/A	1.25342	2.19282	#N/A	#N/A	#N/A	#N/A	#N/A	#N/A	#N/A	#N/A	#N/A	#N/A	0.234879	#N/A	16	ENSG00000102547	CAB39L	protein_coding	calcium binding protein 39 like [Source:HGNC Symbol;Acc:HGNC:20290]
TMEM241	#N/A	#N/A	#N/A	#N/A	#N/A	#N/A	#N/A	#N/A	#N/A	#N/A	#N/A	#N/A	#N/A	#N/A	#N/A	#N/A	#N/A	#N/A	#N/A	#N/A	#N/A	#N/A	#N/A	#N/A	#N/A	#N/A	#N/A	#N/A	#N/A	#N/A	#N/A	#N/A	#N/A	#N/A	1.09128	#N/A	1.39809	1.19748	1.56786	1.33667	1.24805	1.09824	1.22061	1.16329	1.20919	#N/A	1.21535	1.25653	0.362753	1.80075	1.44182	#N/A	#N/A	#N/A	#N/A	#N/A	#N/A	#N/A	#N/A	#N/A	#N/A	0.272216	#N/A	16	ENSG00000134490	TMEM241	protein_coding	transmembrane protein 241 [Source:HGNC Symbol;Acc:HGNC:31723]
TMOD2	#N/A	#N/A	#N/A	#N/A	#N/A	#N/A	#N/A	#N/A	#N/A	#N/A	#N/A	#N/A	#N/A	#N/A	#N/A	#N/A	#N/A	#N/A	#N/A	#N/A	#N/A	#N/A	#N/A	#N/A	#N/A	#N/A	#N/A	#N/A	#N/A	#N/A	#N/A	#N/A	#N/A	#N/A	2.45035	#N/A	2.2617	2.07701	1.66082	2.55587	2.36028	0.737214	1.80101	1.76403	1.46368	0.191606	1.51972	1.7861	#N/A	1.46417	1.78457	#N/A	#N/A	#N/A	#N/A	#N/A	#N/A	#N/A	#N/A	#N/A	#N/A	0.143313	#N/A	16	ENSG00000128872	TMOD2	protein_coding	tropomodulin 2 [Source:HGNC Symbol;Acc:HGNC:11872]
TCF25	#N/A	#N/A	#N/A	#N/A	#N/A	#N/A	#N/A	#N/A	#N/A	#N/A	#N/A	#N/A	#N/A	#N/A	#N/A	#N/A	#N/A	#N/A	#N/A	#N/A	#N/A	#N/A	#N/A	#N/A	#N/A	#N/A	#N/A	#N/A	#N/A	#N/A	#N/A	#N/A	#N/A	#N/A	1.26166	#N/A	1.33206	1.33758	1.01535	1.07272	1.17816	1.3701	0.974674	1.20225	1.09057	1.318	1.07679	1.2577	1.88152	1.02524	1.03396	#N/A	#N/A	#N/A	#N/A	#N/A	#N/A	#N/A	#N/A	#N/A	#N/A	#N/A	#N/A	16	ENSG00000141002	TCF25	protein_coding	transcription factor 25 [Source:HGNC Symbol;Acc:HGNC:29181]
FXYD6-AS1	#N/A	#N/A	#N/A	#N/A	#N/A	#N/A	#N/A	#N/A	#N/A	#N/A	#N/A	#N/A	#N/A	#N/A	#N/A	#N/A	#N/A	#N/A	#N/A	#N/A	#N/A	#N/A	#N/A	#N/A	#N/A	#N/A	#N/A	#N/A	#N/A	#N/A	#N/A	#N/A	#N/A	#N/A	0.072817	0.0177973	0.0777529	0.0812879	0.0753185	0.0785323	0.080297	0.0753612	0.0925679	0.0720849	0.0902153	0.0821794	0.0831394	0.085941	#N/A	0.097297	0.0776061	#N/A	#N/A	#N/A	#N/A	#N/A	#N/A	#N/A	#N/A	#N/A	#N/A	#N/A	#N/A	16	ENSG00000254528	FXYD6-AS1	lncRNA	FXYD6 antisense RNA 1 [Source:HGNC Symbol;Acc:HGNC:56067]
TMEM243	#N/A	#N/A	#N/A	#N/A	#N/A	#N/A	#N/A	#N/A	#N/A	#N/A	#N/A	#N/A	#N/A	#N/A	#N/A	#N/A	#N/A	#N/A	#N/A	#N/A	#N/A	#N/A	#N/A	#N/A	#N/A	#N/A	#N/A	#N/A	#N/A	#N/A	#N/A	#N/A	#N/A	#N/A	1.60133	0.0224237	2.07874	1.69764	1.718	1.81215	1.58652	0.995584	1.45866	1.59759	0.959703	0.202668	1.67972	1.74019	#N/A	1.54739	1.69185	#N/A	#N/A	#N/A	#N/A	#N/A	#N/A	#N/A	#N/A	#N/A	#N/A	#N/A	#N/A	16	ENSG00000135185	TMEM243	protein_coding	transmembrane protein 243 [Source:HGNC Symbol;Acc:HGNC:21707]
#286608	#N/A	#N/A	#N/A	#N/A	#N/A	#N/A	#N/A	#N/A	#N/A	#N/A	#N/A	#N/A	#N/A	#N/A	#N/A	#N/A	#N/A	#N/A	#N/A	#N/A	#N/A	#N/A	#N/A	#N/A	#N/A	#N/A	#N/A	#N/A	#N/A	#N/A	#N/A	#N/A	#N/A	#N/A	1.7065	#N/A	2.43395	2.46138	1.83065	1.59454	1.8341	0.489272	2.01746	0.357788	0.300534	0.153783	2.18829	2.27835	0.142026	2.46827	1.92452	#N/A	#N/A	#N/A	#N/A	#N/A	#N/A	#N/A	#N/A	#N/A	#N/A	#N/A	#N/A	16	ENSG00000286608		lncRNA	novel transcript
C1RL#139178	#N/A	#N/A	#N/A	#N/A	#N/A	#N/A	#N/A	#N/A	#N/A	#N/A	#N/A	#N/A	#N/A	#N/A	#N/A	#N/A	#N/A	#N/A	#N/A	#N/A	#N/A	#N/A	#N/A	#N/A	#N/A	#N/A	#N/A	#N/A	#N/A	#N/A	#N/A	#N/A	#N/A	#N/A	1.57092	#N/A	1.83876	1.82079	1.59207	1.9606	1.57499	0.998967	1.22117	1.46055	0.999396	0.153636	1.09125	1.16362	0.0808371	1.03206	1.449	#N/A	#N/A	#N/A	#N/A	#N/A	#N/A	#N/A	#N/A	#N/A	#N/A	#N/A	#N/A	16	ENSG00000139178	C1RL	protein_coding	complement C1r subcomponent like [Source:HGNC Symbol;Acc:HGNC:21265]
#223528	#N/A	#N/A	#N/A	#N/A	#N/A	#N/A	#N/A	#N/A	#N/A	#N/A	#N/A	#N/A	#N/A	#N/A	#N/A	#N/A	#N/A	#N/A	#N/A	#N/A	#N/A	#N/A	#N/A	#N/A	#N/A	#N/A	#N/A	#N/A	#N/A	#N/A	#N/A	#N/A	#N/A	#N/A	0.028413	0.00907114	0.0405586	0.0516077	0.024445	0.0403229	0.049028	0.0492577	0.0507494	0.0503684	0.0489205	0.0410353	0.0185763	0.0381042	#N/A	0.0383332	0.0303355	#N/A	#N/A	#N/A	#N/A	#N/A	#N/A	#N/A	#N/A	#N/A	#N/A	#N/A	#N/A	16	ENSG00000223528		lncRNA	novel transcript
ABLIM3	#N/A	#N/A	#N/A	#N/A	#N/A	#N/A	#N/A	#N/A	#N/A	#N/A	#N/A	#N/A	#N/A	#N/A	#N/A	#N/A	#N/A	#N/A	#N/A	#N/A	#N/A	#N/A	#N/A	#N/A	#N/A	#N/A	#N/A	#N/A	#N/A	#N/A	#N/A	#N/A	#N/A	#N/A	3.54208	#N/A	1.86164	3.2667	1.37856	1.76495	3.44719	0.304017	2.92696	0.811417	0.903641	0.21277	1.74226	2.69559	#N/A	1.57378	1.97717	#N/A	#N/A	#N/A	#N/A	#N/A	#N/A	#N/A	#N/A	#N/A	#N/A	0.105733	#N/A	16	ENSG00000173210	ABLIM3	protein_coding	actin binding LIM protein family member 3 [Source:HGNC Symbol;Acc:HGNC:29132]
GNAQ	#N/A	#N/A	#N/A	#N/A	#N/A	#N/A	#N/A	#N/A	#N/A	#N/A	#N/A	#N/A	#N/A	#N/A	#N/A	#N/A	#N/A	#N/A	#N/A	#N/A	#N/A	#N/A	#N/A	#N/A	#N/A	#N/A	#N/A	#N/A	#N/A	#N/A	#N/A	#N/A	#N/A	#N/A	1.54443	#N/A	0.777345	1.20248	0.759097	0.952825	0.847245	0.93006	#N/A	1.21054	0.945399	0.845126	0.730506	0.706707	0.875357	0.716597	0.961369	#N/A	#N/A	#N/A	#N/A	#N/A	#N/A	#N/A	#N/A	#N/A	#N/A	#N/A	1.88829	16	ENSG00000156052	GNAQ	protein_coding	G protein subunit alpha q [Source:HGNC Symbol;Acc:HGNC:4390]
CPT1A	#N/A	#N/A	#N/A	#N/A	#N/A	#N/A	#N/A	#N/A	#N/A	#N/A	#N/A	#N/A	#N/A	#N/A	#N/A	#N/A	#N/A	#N/A	#N/A	#N/A	#N/A	#N/A	#N/A	#N/A	#N/A	#N/A	#N/A	#N/A	#N/A	#N/A	#N/A	#N/A	#N/A	#N/A	1.34556	#N/A	1.23134	1.18066	1.21789	1.51696	1.34977	1.55156	0.995869	1.06645	1.36354	0.686938	1.27583	1.17969	0.479698	1.24033	2.00825	#N/A	#N/A	#N/A	#N/A	#N/A	#N/A	#N/A	#N/A	#N/A	#N/A	#N/A	#N/A	16	ENSG00000110090	CPT1A	protein_coding	carnitine palmitoyltransferase 1A [Source:HGNC Symbol;Acc:HGNC:2328]
GNG11	#N/A	#N/A	#N/A	#N/A	#N/A	#N/A	#N/A	#N/A	#N/A	#N/A	#N/A	#N/A	#N/A	#N/A	#N/A	#N/A	#N/A	#N/A	#N/A	#N/A	#N/A	#N/A	#N/A	#N/A	#N/A	#N/A	#N/A	#N/A	#N/A	#N/A	#N/A	#N/A	#N/A	#N/A	0.0969554	#N/A	0.0977344	0.0984509	0.0544786	0.0788555	0.105208	0.0891577	0.10594	0.0914077	0.0904783	0.0825488	0.0888771	0.084509	0.074712	0.0977852	0.0886707	#N/A	#N/A	#N/A	#N/A	#N/A	#N/A	#N/A	#N/A	#N/A	#N/A	#N/A	#N/A	16	ENSG00000127920	GNG11	protein_coding	G protein subunit gamma 11 [Source:HGNC Symbol;Acc:HGNC:4403]
LRCH1	0.564543	#N/A	#N/A	#N/A	#N/A	#N/A	#N/A	#N/A	#N/A	#N/A	#N/A	#N/A	#N/A	#N/A	#N/A	#N/A	#N/A	#N/A	#N/A	#N/A	#N/A	#N/A	#N/A	#N/A	#N/A	#N/A	#N/A	#N/A	#N/A	#N/A	#N/A	#N/A	#N/A	#N/A	1.74966	#N/A	1.49629	1.32977	1.05051	1.50777	1.5019	1.59816	0.876757	1.18336	#N/A	#N/A	0.867211	0.917604	0.979117	1.09639	1.6786	#N/A	#N/A	#N/A	#N/A	#N/A	#N/A	#N/A	#N/A	#N/A	#N/A	#N/A	#N/A	15	ENSG00000136141	LRCH1	protein_coding	leucine rich repeats and calponin homology domain containing 1 [Source:HGNC Symbol;Acc:HGNC:20309]
ANKRD33B	0.0560867	0.0670992	4.11016	#N/A	0.0884371	0.092227	0.0740831	0.27775	0.0635819	#N/A	#N/A	#N/A	#N/A	#N/A	#N/A	#N/A	#N/A	#N/A	#N/A	#N/A	#N/A	#N/A	#N/A	#N/A	#N/A	0.0521798	0.142536	0.0878693	0.0917673	#N/A	#N/A	#N/A	#N/A	#N/A	#N/A	#N/A	#N/A	#N/A	#N/A	#N/A	#N/A	#N/A	#N/A	#N/A	0.450051	#N/A	#N/A	#N/A	#N/A	1.5049	#N/A	#N/A	#N/A	#N/A	#N/A	#N/A	#N/A	#N/A	#N/A	#N/A	#N/A	#N/A	0.123738	15	ENSG00000164236	ANKRD33B	protein_coding	ankyrin repeat domain 33B [Source:HGNC Symbol;Acc:HGNC:35240]
DISC1	0.210715	#N/A	#N/A	#N/A	#N/A	#N/A	#N/A	#N/A	#N/A	0.957372	#N/A	#N/A	#N/A	#N/A	#N/A	#N/A	#N/A	#N/A	#N/A	#N/A	#N/A	#N/A	#N/A	#N/A	#N/A	#N/A	#N/A	#N/A	#N/A	#N/A	#N/A	#N/A	#N/A	#N/A	#N/A	0.0180505	2.41	2.40864	3.53068	1.68262	#N/A	#N/A	5.23083	2.84595	4.6009	1.63221	4.76995	3.4783	#N/A	5.50833	#N/A	#N/A	0.810811	#N/A	#N/A	#N/A	#N/A	#N/A	#N/A	#N/A	#N/A	#N/A	#N/A	15	ENSG00000162946	DISC1	protein_coding	DISC1 scaffold protein [Source:HGNC Symbol;Acc:HGNC:2888]
PARM1	0.044241	#N/A	4.19522	0.256319	0.115483	0.116757	#N/A	#N/A	#N/A	#N/A	#N/A	#N/A	#N/A	3.74938	0.455752	0.19484	#N/A	0.0495422	0.038475	#N/A	0.0310341	#N/A	#N/A	#N/A	#N/A	#N/A	#N/A	0.0583904	#N/A	#N/A	#N/A	#N/A	0.16272	#N/A	#N/A	#N/A	#N/A	#N/A	#N/A	#N/A	#N/A	#N/A	#N/A	#N/A	#N/A	#N/A	#N/A	#N/A	#N/A	#N/A	#N/A	#N/A	#N/A	#N/A	#N/A	#N/A	#N/A	#N/A	#N/A	#N/A	#N/A	0.116631	0.119755	15	ENSG00000169116	PARM1	protein_coding	prostate androgen-regulated mucin-like protein 1 [Source:HGNC Symbol;Acc:HGNC:24536]
#259481	#N/A	0.0746502	4.11223	3.27429	0.50243	0.245387	0.294575	1.5712	0.212691	#N/A	0.0969557	#N/A	0.789767	#N/A	#N/A	#N/A	#N/A	#N/A	#N/A	#N/A	#N/A	#N/A	#N/A	#N/A	#N/A	#N/A	3.85483	0.240382	1.47807	#N/A	#N/A	#N/A	#N/A	#N/A	#N/A	#N/A	#N/A	#N/A	#N/A	#N/A	#N/A	#N/A	#N/A	#N/A	#N/A	#N/A	#N/A	#N/A	#N/A	#N/A	#N/A	#N/A	#N/A	#N/A	#N/A	#N/A	#N/A	#N/A	#N/A	#N/A	#N/A	0.534115	0.1848	15	ENSG00000259481		lncRNA	novel transcript, antisense to RORA
FAM13A	#N/A	0.79542	2.55796	1.99477	2.51676	2.7024	2.33301	1.29307	2.03934	#N/A	2.52979	#N/A	#N/A	#N/A	#N/A	#N/A	#N/A	#N/A	#N/A	#N/A	#N/A	#N/A	#N/A	#N/A	#N/A	#N/A	#N/A	#N/A	#N/A	#N/A	#N/A	#N/A	#N/A	#N/A	0.898333	#N/A	#N/A	#N/A	#N/A	0.80953	0.967367	1.15655	#N/A	#N/A	#N/A	#N/A	#N/A	#N/A	#N/A	#N/A	#N/A	#N/A	#N/A	#N/A	#N/A	#N/A	#N/A	#N/A	#N/A	#N/A	#N/A	2.19937	1.88983	15	ENSG00000138640	FAM13A	protein_coding	family with sequence similarity 13 member A [Source:HGNC Symbol;Acc:HGNC:19367]
TBX15	#N/A	0.145677	5.86557	0.779747	0.578216	0.217964	0.146319	3.17469	0.191532	#N/A	0.120231	#N/A	0.860604	#N/A	#N/A	#N/A	#N/A	#N/A	#N/A	#N/A	#N/A	#N/A	#N/A	#N/A	#N/A	#N/A	3.37138	0.412625	1.03007	#N/A	#N/A	#N/A	#N/A	#N/A	#N/A	#N/A	#N/A	#N/A	#N/A	#N/A	#N/A	#N/A	#N/A	#N/A	#N/A	#N/A	#N/A	#N/A	#N/A	#N/A	#N/A	#N/A	#N/A	#N/A	#N/A	#N/A	#N/A	#N/A	#N/A	#N/A	#N/A	0.342568	0.438436	15	ENSG00000092607	TBX15	protein_coding	T-box transcription factor 15 [Source:HGNC Symbol;Acc:HGNC:11594]
#225311	#N/A	0.0527754	#N/A	#N/A	#N/A	#N/A	#N/A	#N/A	#N/A	#N/A	#N/A	#N/A	#N/A	#N/A	#N/A	#N/A	#N/A	#N/A	#N/A	#N/A	#N/A	#N/A	#N/A	#N/A	#N/A	#N/A	#N/A	#N/A	#N/A	#N/A	#N/A	#N/A	#N/A	#N/A	1.91995	#N/A	2.08345	1.91239	1.82997	1.64521	1.66709	0.893741	1.52913	1.55598	1.44321	#N/A	1.72582	1.86687	#N/A	1.46337	1.8199	#N/A	#N/A	#N/A	#N/A	#N/A	#N/A	#N/A	#N/A	#N/A	#N/A	#N/A	#N/A	15	ENSG00000225311		lncRNA	novel transcript, antisense to UTRN
PLPP3	#N/A	0.0431668	#N/A	#N/A	#N/A	#N/A	#N/A	#N/A	#N/A	#N/A	#N/A	#N/A	#N/A	#N/A	#N/A	#N/A	#N/A	#N/A	#N/A	#N/A	#N/A	#N/A	#N/A	#N/A	#N/A	0.182407	#N/A	0.40593	0.628413	#N/A	#N/A	#N/A	#N/A	#N/A	0.733301	#N/A	0.954344	0.841697	0.900728	0.760235	#N/A	#N/A	#N/A	0.992123	1.09911	#N/A	0.807406	0.794373	#N/A	1.16595	#N/A	#N/A	#N/A	#N/A	#N/A	#N/A	#N/A	#N/A	#N/A	#N/A	#N/A	0.244745	#N/A	15	ENSG00000162407	PLPP3	protein_coding	phospholipid phosphatase 3 [Source:HGNC Symbol;Acc:HGNC:9229]
SPOCK1	#N/A	0.0351093	0.0674745	#N/A	0.0517498	0.0813166	0.034867	0.0519039	0.0494802	#N/A	#N/A	#N/A	#N/A	#N/A	#N/A	#N/A	#N/A	#N/A	#N/A	#N/A	#N/A	#N/A	#N/A	#N/A	#N/A	#N/A	0.0963106	#N/A	0.0760934	#N/A	#N/A	#N/A	#N/A	#N/A	#N/A	#N/A	#N/A	#N/A	#N/A	#N/A	#N/A	#N/A	#N/A	#N/A	#N/A	#N/A	#N/A	#N/A	#N/A	#N/A	#N/A	0.0471166	#N/A	#N/A	0.0121473	0.000879032	#N/A	#N/A	0.00457956	#N/A	#N/A	0.0583918	0.0670613	15	ENSG00000152377	SPOCK1	protein_coding	SPARC (osteonectin), cwcv and kazal like domains proteoglycan 1 [Source:HGNC Symbol;Acc:HGNC:11251]
PDE5A	#N/A	0.470932	1.87602	1.15094	1.84771	1.68121	1.06038	1.47612	0.658949	#N/A	0.400488	#N/A	#N/A	#N/A	#N/A	#N/A	#N/A	#N/A	#N/A	#N/A	#N/A	#N/A	#N/A	#N/A	#N/A	1.38252	2.48461	2.26167	1.95869	#N/A	#N/A	#N/A	#N/A	#N/A	#N/A	#N/A	#N/A	#N/A	#N/A	#N/A	#N/A	#N/A	#N/A	#N/A	#N/A	#N/A	#N/A	#N/A	#N/A	#N/A	#N/A	#N/A	#N/A	#N/A	#N/A	#N/A	#N/A	#N/A	#N/A	#N/A	#N/A	1.48678	1.70011	15	ENSG00000138735	PDE5A	protein_coding	phosphodiesterase 5A [Source:HGNC Symbol;Acc:HGNC:8784]
GSTA4	#N/A	0.053063	0.496416	0.217259	0.114353	0.107033	0.0889058	1.6689	0.0737104	1.50282	0.0553963	#N/A	#N/A	#N/A	#N/A	#N/A	#N/A	#N/A	#N/A	#N/A	#N/A	#N/A	#N/A	#N/A	#N/A	0.10079	0.399847	0.115142	0.119215	#N/A	#N/A	#N/A	#N/A	#N/A	#N/A	#N/A	#N/A	#N/A	#N/A	#N/A	#N/A	#N/A	#N/A	#N/A	#N/A	#N/A	#N/A	#N/A	#N/A	#N/A	#N/A	#N/A	#N/A	#N/A	#N/A	#N/A	#N/A	#N/A	#N/A	#N/A	#N/A	#N/A	0.148435	15	ENSG00000170899	GSTA4	protein_coding	glutathione S-transferase alpha 4 [Source:HGNC Symbol;Acc:HGNC:4629]
IFT43	#N/A	0.0925119	1.21698	#N/A	0.642082	0.613734	#N/A	#N/A	#N/A	#N/A	#N/A	#N/A	#N/A	#N/A	#N/A	#N/A	#N/A	#N/A	#N/A	#N/A	#N/A	#N/A	#N/A	#N/A	#N/A	0.491142	1.07944	0.520232	1.03701	#N/A	#N/A	#N/A	#N/A	#N/A	#N/A	#N/A	0.88392	#N/A	#N/A	#N/A	#N/A	#N/A	0.757809	0.852014	#N/A	#N/A	#N/A	0.835699	#N/A	0.80116	#N/A	#N/A	#N/A	#N/A	#N/A	#N/A	#N/A	#N/A	#N/A	#N/A	#N/A	0.78312	0.432723	15	ENSG00000119650	IFT43	protein_coding	intraflagellar transport 43 [Source:HGNC Symbol;Acc:HGNC:29669]
ARID5B	#N/A	#N/A	2.07482	0.52479	1.33922	1.15485	0.738978	0.83294	0.313152	#N/A	0.138081	#N/A	#N/A	#N/A	0.645766	#N/A	0.243489	#N/A	0.234995	#N/A	#N/A	#N/A	#N/A	#N/A	#N/A	#N/A	1.21798	0.586468	0.672591	#N/A	#N/A	#N/A	#N/A	#N/A	#N/A	#N/A	#N/A	#N/A	#N/A	#N/A	#N/A	#N/A	#N/A	#N/A	0.450426	#N/A	#N/A	#N/A	#N/A	#N/A	#N/A	#N/A	#N/A	#N/A	#N/A	#N/A	#N/A	#N/A	#N/A	#N/A	#N/A	#N/A	#N/A	15	ENSG00000150347	ARID5B	protein_coding	AT-rich interaction domain 5B [Source:HGNC Symbol;Acc:HGNC:17362]
SLC25A23	#N/A	#N/A	0.155841	0.101815	0.0786768	0.10501	0.065864	0.092589	#N/A	0.19757	#N/A	#N/A	0.0200945	#N/A	#N/A	#N/A	#N/A	0.0344313	#N/A	#N/A	#N/A	#N/A	#N/A	0.0170085	#N/A	#N/A	0.102627	0.0713997	0.108284	#N/A	#N/A	#N/A	#N/A	#N/A	#N/A	#N/A	#N/A	#N/A	#N/A	#N/A	#N/A	#N/A	#N/A	#N/A	#N/A	#N/A	#N/A	#N/A	#N/A	#N/A	#N/A	#N/A	#N/A	#N/A	#N/A	#N/A	#N/A	#N/A	#N/A	#N/A	#N/A	0.114164	0.116197	15	ENSG00000125648	SLC25A23	protein_coding	solute carrier family 25 member 23 [Source:HGNC Symbol;Acc:HGNC:19375]
OLFML3	#N/A	#N/A	0.191711	0.122144	0.102215	0.117443	0.0805107	0.0935167	0.0806979	#N/A	#N/A	#N/A	#N/A	#N/A	#N/A	#N/A	#N/A	#N/A	#N/A	#N/A	#N/A	#N/A	#N/A	#N/A	#N/A	#N/A	0.149749	0.0950525	0.108639	#N/A	#N/A	#N/A	#N/A	#N/A	1.69382	#N/A	#N/A	#N/A	#N/A	#N/A	2.16933	0.415963	#N/A	#N/A	#N/A	#N/A	#N/A	#N/A	#N/A	#N/A	1.65688	#N/A	#N/A	#N/A	#N/A	#N/A	#N/A	#N/A	#N/A	#N/A	#N/A	0.117427	#N/A	15	ENSG00000116774	OLFML3	protein_coding	olfactomedin like 3 [Source:HGNC Symbol;Acc:HGNC:24956]
SERPINF1#132386	#N/A	#N/A	0.17581	0.088456	0.0966172	0.103177	0.0659759	0.0872851	0.0656335	#N/A	#N/A	#N/A	0.0246044	#N/A	#N/A	#N/A	#N/A	#N/A	#N/A	#N/A	#N/A	#N/A	#N/A	#N/A	#N/A	#N/A	0.101941	0.0944693	0.102941	#N/A	#N/A	#N/A	#N/A	#N/A	#N/A	#N/A	#N/A	#N/A	#N/A	#N/A	#N/A	#N/A	#N/A	#N/A	#N/A	#N/A	#N/A	#N/A	#N/A	#N/A	#N/A	0.0357085	0.0218373	#N/A	0.0155222	#N/A	#N/A	#N/A	#N/A	#N/A	#N/A	0.0930626	#N/A	15	ENSG00000132386	SERPINF1	protein_coding	serpin family F member 1 [Source:HGNC Symbol;Acc:HGNC:8824]
ACADL	#N/A	#N/A	0.156181	0.0777573	0.0951317	0.106355	0.0675847	0.0826635	0.0688193	#N/A	#N/A	#N/A	#N/A	#N/A	#N/A	#N/A	#N/A	#N/A	#N/A	#N/A	#N/A	#N/A	#N/A	#N/A	#N/A	#N/A	0.124728	0.073119	0.0826184	#N/A	#N/A	#N/A	#N/A	#N/A	#N/A	#N/A	#N/A	#N/A	#N/A	#N/A	#N/A	#N/A	#N/A	#N/A	#N/A	#N/A	#N/A	#N/A	#N/A	#N/A	#N/A	0.304075	#N/A	#N/A	0.0159077	#N/A	#N/A	#N/A	0.00628795	#N/A	#N/A	0.107854	0.118203	15	ENSG00000115361	ACADL	protein_coding	acyl-CoA dehydrogenase long chain [Source:HGNC Symbol;Acc:HGNC:88]
#287933	#N/A	#N/A	0.0916428	0.0530384	0.0528904	0.0559541	#N/A	0.0362258	#N/A	#N/A	#N/A	#N/A	#N/A	0.00858511	0.0224843	0.0178862	#N/A	0.0174069	0.0172755	#N/A	0.0155905	0.0149217	#N/A	#N/A	#N/A	#N/A	0.0707997	0.051036	0.0577552	#N/A	#N/A	#N/A	#N/A	#N/A	#N/A	#N/A	#N/A	#N/A	#N/A	#N/A	#N/A	#N/A	#N/A	#N/A	#N/A	#N/A	#N/A	#N/A	#N/A	#N/A	#N/A	#N/A	#N/A	#N/A	#N/A	#N/A	#N/A	#N/A	#N/A	#N/A	#N/A	#N/A	#N/A	15	ENSG00000287933		lncRNA	novel transcript, antisense to FRK
KCNK15-AS1	#N/A	#N/A	#N/A	0.0285796	0.0125399	#N/A	0.0177854	0.0243309	#N/A	#N/A	#N/A	#N/A	#N/A	#N/A	#N/A	#N/A	#N/A	#N/A	#N/A	#N/A	#N/A	#N/A	#N/A	#N/A	#N/A	#N/A	0.013198	0.0257087	0.0292303	#N/A	#N/A	#N/A	#N/A	#N/A	#N/A	#N/A	#N/A	0.00841424	#N/A	#N/A	0.341797	0.0384562	0.260807	#N/A	#N/A	#N/A	0.11088	#N/A	#N/A	0.0476106	#N/A	#N/A	#N/A	#N/A	0.00425211	#N/A	#N/A	#N/A	#N/A	#N/A	#N/A	0.0305019	#N/A	15	ENSG00000244558	KCNK15-AS1	lncRNA	KCNK15 and WISP2 antisense RNA 1 [Source:HGNC Symbol;Acc:HGNC:49901]
MYOCD-AS1	#N/A	#N/A	#N/A	#N/A	#N/A	#N/A	#N/A	0.0475754	#N/A	#N/A	#N/A	#N/A	#N/A	0.0322931	#N/A	#N/A	#N/A	#N/A	#N/A	#N/A	#N/A	#N/A	#N/A	#N/A	#N/A	#N/A	#N/A	#N/A	#N/A	#N/A	#N/A	#N/A	#N/A	#N/A	0.0723803	#N/A	0.0706101	0.0812521	0.0740704	0.0851268	0.0867999	0.0903386	0.0715511	0.0889843	#N/A	#N/A	0.0765061	0.0880923	#N/A	0.0781352	0.0793367	#N/A	#N/A	#N/A	#N/A	#N/A	#N/A	#N/A	#N/A	#N/A	#N/A	#N/A	#N/A	15	ENSG00000227274	MYOCD-AS1	lncRNA	MYOCD antisense RNA 1 [Source:HGNC Symbol;Acc:HGNC:40750]
SLC51B	#N/A	#N/A	0.031511	0.0285796	0.0269462	0.0286387	0.0177854	0.0175828	#N/A	#N/A	#N/A	#N/A	#N/A	#N/A	#N/A	#N/A	#N/A	0.0116392	#N/A	#N/A	#N/A	#N/A	#N/A	#N/A	#N/A	#N/A	0.0363279	0.0233836	0.0292303	#N/A	#N/A	#N/A	#N/A	#N/A	#N/A	#N/A	#N/A	#N/A	#N/A	#N/A	0.309674	0.0100134	#N/A	#N/A	#N/A	0.00162786	#N/A	#N/A	#N/A	0.0305685	#N/A	#N/A	#N/A	#N/A	#N/A	#N/A	#N/A	#N/A	#N/A	#N/A	#N/A	0.0305019	#N/A	15	ENSG00000186198	SLC51B	protein_coding	solute carrier family 51 subunit beta [Source:HGNC Symbol;Acc:HGNC:29956]
NECTIN3-AS1	#N/A	#N/A	0.0560811	0.00616668	0.0171852	0.0556212	#N/A	0.0120282	#N/A	#N/A	#N/A	#N/A	0.0108175	#N/A	#N/A	#N/A	#N/A	#N/A	#N/A	#N/A	#N/A	#N/A	#N/A	#N/A	#N/A	#N/A	0.0352141	0.0509911	0.0575985	#N/A	#N/A	#N/A	#N/A	#N/A	0.470876	#N/A	#N/A	0.403038	#N/A	0.675151	1.386	0.00222833	#N/A	0.0281586	#N/A	#N/A	#N/A	#N/A	#N/A	#N/A	#N/A	#N/A	#N/A	#N/A	#N/A	#N/A	#N/A	#N/A	#N/A	#N/A	#N/A	#N/A	#N/A	15	ENSG00000242242	NECTIN3-AS1	lncRNA	NECTIN3 antisense RNA 1 [Source:HGNC Symbol;Acc:HGNC:40813]
CELF2	#N/A	#N/A	4.39135	1.92457	3.50745	4.89476	3.77457	#N/A	2.11472	#N/A	1.79728	#N/A	#N/A	#N/A	#N/A	#N/A	#N/A	#N/A	#N/A	#N/A	#N/A	#N/A	#N/A	#N/A	#N/A	#N/A	#N/A	#N/A	#N/A	#N/A	#N/A	#N/A	#N/A	#N/A	0.693811	#N/A	#N/A	#N/A	#N/A	#N/A	0.711368	1.46067	#N/A	#N/A	#N/A	#N/A	#N/A	#N/A	0.831517	#N/A	#N/A	1.66619	#N/A	1.05952	1.45195	#N/A	#N/A	1.03376	#N/A	#N/A	#N/A	#N/A	#N/A	15	ENSG00000048740	CELF2	protein_coding	CUGBP Elav-like family member 2 [Source:HGNC Symbol;Acc:HGNC:2550]
#286313	#N/A	#N/A	3.92421	0.254016	0.123072	0.113902	0.0806044	#N/A	0.0803133	#N/A	0.0566115	0.0422279	#N/A	#N/A	#N/A	#N/A	#N/A	#N/A	#N/A	0.0277165	#N/A	#N/A	#N/A	#N/A	#N/A	#N/A	#N/A	0.112331	0.277373	#N/A	#N/A	#N/A	#N/A	#N/A	#N/A	#N/A	#N/A	#N/A	#N/A	#N/A	#N/A	#N/A	#N/A	#N/A	#N/A	#N/A	#N/A	#N/A	#N/A	#N/A	#N/A	#N/A	0.464003	0.159721	#N/A	#N/A	#N/A	#N/A	#N/A	#N/A	#N/A	0.0925946	0.0907584	15	ENSG00000286313		lncRNA	novel transcript, antisense to PDE7B
UBA2	#N/A	#N/A	1.43187	1.20107	1.50858	1.70803	1.04628	#N/A	0.572912	#N/A	#N/A	#N/A	#N/A	1.15621	0.962441	1.06044	#N/A	1.23697	1.05992	#N/A	0.551589	#N/A	#N/A	#N/A	#N/A	#N/A	0.849353	0.919327	1.1522	#N/A	#N/A	#N/A	#N/A	#N/A	#N/A	#N/A	#N/A	#N/A	#N/A	#N/A	#N/A	#N/A	#N/A	#N/A	#N/A	#N/A	#N/A	#N/A	#N/A	#N/A	#N/A	#N/A	#N/A	#N/A	#N/A	#N/A	#N/A	#N/A	#N/A	#N/A	#N/A	#N/A	#N/A	15	ENSG00000126261	UBA2	protein_coding	ubiquitin like modifier activating enzyme 2 [Source:HGNC Symbol;Acc:HGNC:30661]
#283445	#N/A	#N/A	#N/A	#N/A	#N/A	#N/A	#N/A	#N/A	0.0178681	#N/A	#N/A	#N/A	#N/A	0.00709923	#N/A	#N/A	#N/A	0.0117172	#N/A	#N/A	#N/A	#N/A	#N/A	#N/A	#N/A	#N/A	0.0366988	0.025861	#N/A	#N/A	#N/A	#N/A	#N/A	#N/A	0.0322654	0.00907114	0.0155069	0.0108214	#N/A	0.0214685	0.286735	0.0469639	0.101144	#N/A	0.0489205	#N/A	#N/A	#N/A	#N/A	#N/A	0.0325315	#N/A	#N/A	#N/A	#N/A	#N/A	#N/A	#N/A	#N/A	#N/A	#N/A	#N/A	#N/A	15	ENSG00000283445		lncRNA	novel transcript
LAMTOR4	#N/A	#N/A	#N/A	#N/A	#N/A	#N/A	#N/A	#N/A	0.0393452	#N/A	#N/A	#N/A	#N/A	#N/A	#N/A	#N/A	#N/A	#N/A	0.0177375	#N/A	#N/A	#N/A	#N/A	#N/A	#N/A	#N/A	#N/A	#N/A	#N/A	#N/A	#N/A	#N/A	#N/A	#N/A	0.085276	0.019656	0.0869258	0.0869995	#N/A	0.0823533	#N/A	0.128218	#N/A	0.0453967	0.0481751	0.12152	0.119917	0.068678	#N/A	0.0698147	0.0715625	#N/A	#N/A	#N/A	#N/A	#N/A	#N/A	#N/A	#N/A	#N/A	#N/A	#N/A	#N/A	15	ENSG00000188186	LAMTOR4	protein_coding	late endosomal/lysosomal adaptor, MAPK and MTOR activator 4 [Source:HGNC Symbol;Acc:HGNC:33772]
#283674	#N/A	#N/A	#N/A	#N/A	0.765283	0.778512	#N/A	#N/A	#N/A	0.971454	0.218799	#N/A	#N/A	#N/A	0.675217	#N/A	#N/A	#N/A	#N/A	#N/A	#N/A	#N/A	#N/A	#N/A	#N/A	#N/A	#N/A	#N/A	#N/A	#N/A	#N/A	#N/A	#N/A	#N/A	#N/A	#N/A	1.19339	0.905515	0.82106	0.841716	0.767301	#N/A	0.672239	#N/A	0.669083	#N/A	#N/A	0.803099	#N/A	0.882608	1.02422	#N/A	#N/A	#N/A	#N/A	#N/A	#N/A	#N/A	#N/A	#N/A	#N/A	#N/A	#N/A	15	ENSG00000283674		lncRNA	novel transcript
#272990	#N/A	#N/A	#N/A	#N/A	0.0510478	#N/A	#N/A	#N/A	#N/A	0.0682387	#N/A	#N/A	#N/A	#N/A	#N/A	#N/A	#N/A	0.0218543	#N/A	#N/A	#N/A	#N/A	#N/A	#N/A	#N/A	#N/A	#N/A	#N/A	#N/A	#N/A	#N/A	#N/A	#N/A	#N/A	0.0505772	#N/A	0.088359	0.071965	0.0464144	0.0748746	0.0495253	#N/A	0.270242	0.0600532	0.0623704	#N/A	0.172951	0.050799	#N/A	#N/A	0.0657196	#N/A	#N/A	#N/A	#N/A	#N/A	#N/A	#N/A	#N/A	#N/A	#N/A	#N/A	#N/A	15	ENSG00000272990		lncRNA	novel transcript, antisense to KCNAB1
SIRPA	#N/A	#N/A	#N/A	#N/A	0.0488339	#N/A	#N/A	#N/A	#N/A	0.0222188	#N/A	#N/A	#N/A	#N/A	#N/A	#N/A	#N/A	#N/A	#N/A	#N/A	#N/A	#N/A	#N/A	#N/A	#N/A	#N/A	#N/A	#N/A	#N/A	#N/A	#N/A	#N/A	#N/A	#N/A	0.0420839	#N/A	0.0433427	0.0414037	0.0287673	0.0209952	0.137912	0.0594416	#N/A	0.019021	0.0277626	#N/A	0.105486	0.0482106	#N/A	#N/A	0.0598952	#N/A	#N/A	#N/A	#N/A	#N/A	#N/A	#N/A	#N/A	#N/A	0.0136292	#N/A	#N/A	15	ENSG00000198053	SIRPA	protein_coding	signal regulatory protein alpha [Source:HGNC Symbol;Acc:HGNC:9662]
KLHL36	#N/A	#N/A	#N/A	#N/A	#N/A	#N/A	#N/A	#N/A	#N/A	0.567728	#N/A	#N/A	#N/A	#N/A	#N/A	#N/A	#N/A	#N/A	#N/A	#N/A	#N/A	#N/A	#N/A	#N/A	#N/A	#N/A	#N/A	#N/A	#N/A	#N/A	#N/A	#N/A	#N/A	#N/A	0.671509	#N/A	0.880071	0.638164	0.578807	0.381073	0.585755	0.206296	#N/A	0.832694	0.468317	#N/A	0.581542	0.835798	0.053634	1.05446	0.877457	#N/A	#N/A	#N/A	#N/A	#N/A	#N/A	#N/A	#N/A	#N/A	#N/A	#N/A	#N/A	15	ENSG00000135686	KLHL36	protein_coding	kelch like family member 36 [Source:HGNC Symbol;Acc:HGNC:17844]
RECK	#N/A	#N/A	#N/A	#N/A	#N/A	#N/A	#N/A	#N/A	#N/A	1.21327	#N/A	#N/A	#N/A	#N/A	#N/A	#N/A	#N/A	#N/A	#N/A	#N/A	#N/A	#N/A	#N/A	#N/A	#N/A	#N/A	#N/A	#N/A	#N/A	#N/A	#N/A	#N/A	#N/A	#N/A	0.41511	#N/A	3.19497	0.64671	0.283456	2.083	#N/A	0.94045	6.31048	2.60929	0.775863	0.218433	5.19636	0.575865	#N/A	5.89738	1.81102	#N/A	#N/A	#N/A	#N/A	#N/A	#N/A	#N/A	#N/A	#N/A	#N/A	#N/A	#N/A	15	ENSG00000122707	RECK	protein_coding	reversion inducing cysteine rich protein with kazal motifs [Source:HGNC Symbol;Acc:HGNC:11345]
PRPS1	#N/A	#N/A	#N/A	#N/A	0.0512819	#N/A	#N/A	#N/A	#N/A	0.0298452	#N/A	#N/A	#N/A	#N/A	#N/A	#N/A	#N/A	#N/A	#N/A	#N/A	#N/A	#N/A	#N/A	#N/A	#N/A	#N/A	#N/A	#N/A	#N/A	#N/A	#N/A	#N/A	#N/A	#N/A	0.0423218	#N/A	0.0731399	0.0676996	0.0426123	0.0336664	#N/A	0.0879335	0.174874	0.0472306	0.0200542	#N/A	0.0710772	0.0453609	#N/A	0.0497147	0.0408574	#N/A	#N/A	#N/A	#N/A	#N/A	#N/A	#N/A	#N/A	#N/A	#N/A	#N/A	#N/A	15	ENSG00000147224	PRPS1	protein_coding	phosphoribosyl pyrophosphate synthetase 1 [Source:HGNC Symbol;Acc:HGNC:9462]
SS18	#N/A	#N/A	#N/A	#N/A	#N/A	#N/A	#N/A	#N/A	#N/A	0.882793	#N/A	#N/A	#N/A	#N/A	#N/A	#N/A	#N/A	#N/A	#N/A	#N/A	#N/A	#N/A	#N/A	#N/A	#N/A	#N/A	#N/A	#N/A	#N/A	#N/A	#N/A	#N/A	#N/A	#N/A	1.13629	#N/A	1.38675	1.09411	0.995344	1.06162	0.921961	1.02848	0.891332	1.06359	1.31521	#N/A	0.914997	1.20718	#N/A	1.11508	0.979065	#N/A	#N/A	#N/A	#N/A	#N/A	#N/A	#N/A	#N/A	#N/A	#N/A	#N/A	#N/A	15	ENSG00000141380	SS18	protein_coding	SS18 subunit of BAF chromatin remodeling complex [Source:HGNC Symbol;Acc:HGNC:11340]
IQCE	#N/A	#N/A	1.74484	#N/A	0.0979507	0.101766	#N/A	#N/A	#N/A	#N/A	0.0531769	#N/A	#N/A	#N/A	#N/A	#N/A	#N/A	#N/A	#N/A	#N/A	#N/A	#N/A	#N/A	#N/A	#N/A	#N/A	#N/A	#N/A	#N/A	#N/A	#N/A	#N/A	#N/A	0.0731629	1.11602	#N/A	#N/A	1.19288	1.13124	1.17719	1.1231	1.07193	0.892163	#N/A	0.906786	#N/A	#N/A	#N/A	#N/A	#N/A	1.35862	#N/A	#N/A	#N/A	#N/A	#N/A	#N/A	#N/A	#N/A	#N/A	#N/A	#N/A	0.0779548	15	ENSG00000106012	IQCE	protein_coding	IQ motif containing E [Source:HGNC Symbol;Acc:HGNC:29171]
STX7	#N/A	#N/A	#N/A	#N/A	#N/A	#N/A	#N/A	#N/A	#N/A	#N/A	#N/A	0.271198	#N/A	#N/A	#N/A	#N/A	#N/A	#N/A	#N/A	#N/A	#N/A	#N/A	#N/A	#N/A	#N/A	#N/A	#N/A	#N/A	#N/A	#N/A	#N/A	#N/A	#N/A	#N/A	0.913118	#N/A	0.972976	0.931566	0.920547	0.905796	0.862905	1.12014	0.774052	0.835919	1.307	0.967813	#N/A	0.857399	#N/A	0.967315	0.86026	#N/A	#N/A	#N/A	#N/A	#N/A	#N/A	#N/A	#N/A	#N/A	#N/A	#N/A	#N/A	15	ENSG00000079950	STX7	protein_coding	syntaxin 7 [Source:HGNC Symbol;Acc:HGNC:11442]
ZNFX1	#N/A	#N/A	#N/A	#N/A	#N/A	#N/A	#N/A	#N/A	#N/A	#N/A	#N/A	0.0757376	#N/A	#N/A	#N/A	#N/A	#N/A	#N/A	#N/A	#N/A	#N/A	#N/A	#N/A	#N/A	#N/A	#N/A	#N/A	#N/A	#N/A	#N/A	#N/A	#N/A	#N/A	#N/A	1.30625	#N/A	1.51734	1.14234	1.06031	1.04736	1.10564	1.09736	0.944005	1.30492	1.10424	#N/A	#N/A	1.26538	1.03839	1.04572	1.079	#N/A	#N/A	#N/A	#N/A	#N/A	#N/A	#N/A	#N/A	#N/A	#N/A	#N/A	#N/A	15	ENSG00000124201	ZNFX1	protein_coding	zinc finger NFX1-type containing 1 [Source:HGNC Symbol;Acc:HGNC:29271]
OGFRL1	#N/A	#N/A	#N/A	#N/A	0.722691	#N/A	#N/A	#N/A	#N/A	#N/A	#N/A	0.0484172	#N/A	#N/A	#N/A	#N/A	#N/A	#N/A	#N/A	#N/A	#N/A	#N/A	#N/A	#N/A	#N/A	#N/A	#N/A	#N/A	#N/A	#N/A	#N/A	0.0557781	0.532856	#N/A	#N/A	#N/A	1.2756	1.06231	1.08469	1.03039	0.999686	0.931921	#N/A	0.957836	0.9891	#N/A	#N/A	#N/A	#N/A	0.923058	1.14751	#N/A	#N/A	#N/A	#N/A	#N/A	#N/A	#N/A	#N/A	#N/A	#N/A	0.17511	#N/A	15	ENSG00000119900	OGFRL1	protein_coding	opioid growth factor receptor like 1 [Source:HGNC Symbol;Acc:HGNC:21378]
TMEM18	#N/A	#N/A	#N/A	#N/A	#N/A	#N/A	#N/A	#N/A	#N/A	#N/A	#N/A	0.0378433	#N/A	#N/A	#N/A	#N/A	#N/A	#N/A	#N/A	#N/A	#N/A	#N/A	#N/A	#N/A	#N/A	#N/A	#N/A	#N/A	#N/A	#N/A	#N/A	#N/A	#N/A	#N/A	0.0716228	#N/A	0.113831	0.227908	0.0692939	0.073522	0.662165	0.0651835	0.53707	0.154243	0.0739229	0.0697056	0.145574	0.0569585	#N/A	0.167721	#N/A	#N/A	#N/A	#N/A	#N/A	#N/A	#N/A	#N/A	#N/A	#N/A	#N/A	#N/A	#N/A	15	ENSG00000151353	TMEM18	protein_coding	transmembrane protein 18 [Source:HGNC Symbol;Acc:HGNC:25257]
NR2F6	#N/A	#N/A	0.0936214	0.0422885	0.0500628	0.0558623	#N/A	#N/A	#N/A	#N/A	#N/A	#N/A	#N/A	#N/A	#N/A	#N/A	#N/A	#N/A	#N/A	#N/A	#N/A	#N/A	#N/A	#N/A	#N/A	#N/A	0.0671819	0.0309745	0.0547877	#N/A	#N/A	#N/A	#N/A	#N/A	0.0245584	#N/A	0.0294255	0.0616401	#N/A	0.030111	#N/A	0.0509952	#N/A	#N/A	0.0126581	#N/A	#N/A	#N/A	#N/A	0.00912082	#N/A	#N/A	#N/A	#N/A	#N/A	#N/A	#N/A	#N/A	#N/A	#N/A	#N/A	0.0600725	#N/A	15	ENSG00000160113	NR2F6	protein_coding	nuclear receptor subfamily 2 group F member 6 [Source:HGNC Symbol;Acc:HGNC:7977]
#249837	#N/A	#N/A	0.0933036	#N/A	#N/A	#N/A	#N/A	#N/A	#N/A	#N/A	#N/A	#N/A	#N/A	#N/A	#N/A	#N/A	#N/A	#N/A	#N/A	#N/A	#N/A	#N/A	#N/A	#N/A	#N/A	#N/A	#N/A	#N/A	#N/A	#N/A	#N/A	#N/A	#N/A	#N/A	0.0933625	#N/A	0.0629567	0.0970969	0.0885803	0.0862772	0.10357	0.08821	0.0790269	0.0739552	0.0890865	#N/A	0.0822537	0.0622628	#N/A	0.0707468	0.0622821	#N/A	#N/A	#N/A	#N/A	#N/A	#N/A	#N/A	#N/A	#N/A	#N/A	#N/A	#N/A	15	ENSG00000249837		lncRNA	novel transcript
PTPRD#153707	#N/A	#N/A	0.188196	0.0446273	0.0310354	0.0653189	0.029038	#N/A	#N/A	#N/A	#N/A	#N/A	#N/A	#N/A	#N/A	#N/A	#N/A	#N/A	#N/A	#N/A	#N/A	#N/A	#N/A	#N/A	#N/A	#N/A	0.0402762	#N/A	0.05338	#N/A	#N/A	#N/A	#N/A	#N/A	#N/A	#N/A	#N/A	0.733041	0.505468	#N/A	#N/A	#N/A	1.55754	#N/A	0.23785	0.0371485	0.800248	0.91864	#N/A	0.68216	#N/A	#N/A	#N/A	#N/A	#N/A	#N/A	#N/A	#N/A	#N/A	#N/A	#N/A	#N/A	#N/A	15	ENSG00000153707	PTPRD	protein_coding	protein tyrosine phosphatase receptor type D [Source:HGNC Symbol;Acc:HGNC:9668]
EXOC3L4	#N/A	#N/A	0.0790548	#N/A	#N/A	#N/A	#N/A	#N/A	#N/A	#N/A	#N/A	#N/A	#N/A	#N/A	#N/A	#N/A	#N/A	#N/A	#N/A	#N/A	#N/A	#N/A	#N/A	#N/A	#N/A	#N/A	#N/A	#N/A	#N/A	#N/A	#N/A	#N/A	#N/A	#N/A	0.0856232	#N/A	0.082695	0.0896406	0.0920888	0.0856258	0.116688	0.0899572	0.0973364	0.0913751	0.0860963	#N/A	0.0951216	0.0953825	#N/A	0.0838876	0.0681889	#N/A	#N/A	#N/A	#N/A	#N/A	#N/A	#N/A	#N/A	#N/A	#N/A	#N/A	#N/A	15	ENSG00000205436	EXOC3L4	protein_coding	exocyst complex component 3 like 4 [Source:HGNC Symbol;Acc:HGNC:20120]
TMEM71	#N/A	#N/A	0.0760467	#N/A	#N/A	#N/A	#N/A	#N/A	#N/A	#N/A	#N/A	#N/A	#N/A	#N/A	#N/A	#N/A	#N/A	#N/A	#N/A	#N/A	#N/A	#N/A	#N/A	#N/A	#N/A	#N/A	#N/A	#N/A	#N/A	#N/A	#N/A	#N/A	#N/A	#N/A	0.0955859	#N/A	0.0813218	0.0946581	0.0574702	0.0663011	0.0832076	0.0899572	0.0795062	0.0713715	0.0890865	#N/A	0.0758873	0.0953825	#N/A	0.077548	0.0813858	#N/A	#N/A	#N/A	#N/A	#N/A	#N/A	#N/A	#N/A	#N/A	#N/A	#N/A	#N/A	15	ENSG00000165071	TMEM71	protein_coding	transmembrane protein 71 [Source:HGNC Symbol;Acc:HGNC:26572]
CDHR3	#N/A	#N/A	1.38904	#N/A	0.856682	0.283658	0.107567	#N/A	#N/A	#N/A	#N/A	#N/A	#N/A	#N/A	#N/A	#N/A	#N/A	#N/A	#N/A	#N/A	#N/A	#N/A	#N/A	#N/A	#N/A	#N/A	0.952176	0.207456	0.283743	#N/A	#N/A	#N/A	#N/A	#N/A	1.21521	#N/A	#N/A	1.04031	#N/A	1.15276	1.02426	1.35316	#N/A	#N/A	1.2088	#N/A	#N/A	#N/A	#N/A	#N/A	1.39142	#N/A	#N/A	#N/A	0.0724639	#N/A	#N/A	#N/A	#N/A	#N/A	#N/A	#N/A	#N/A	15	ENSG00000128536	CDHR3	protein_coding	cadherin related family member 3 [Source:HGNC Symbol;Acc:HGNC:26308]
FOXS1	#N/A	#N/A	0.0722045	#N/A	#N/A	#N/A	#N/A	#N/A	#N/A	#N/A	#N/A	#N/A	#N/A	#N/A	#N/A	#N/A	#N/A	#N/A	#N/A	#N/A	#N/A	#N/A	#N/A	#N/A	#N/A	#N/A	#N/A	#N/A	#N/A	#N/A	#N/A	#N/A	#N/A	#N/A	0.0953532	#N/A	0.0954814	0.0968867	0.0586925	0.096137	0.0935238	0.0899561	0.104094	0.0914069	0.0887233	#N/A	0.0983984	0.0952529	#N/A	0.0959476	0.0849495	#N/A	#N/A	#N/A	#N/A	#N/A	#N/A	#N/A	#N/A	#N/A	#N/A	#N/A	#N/A	15	ENSG00000179772	FOXS1	protein_coding	forkhead box S1 [Source:HGNC Symbol;Acc:HGNC:3735]
EPHB6#106123	#N/A	#N/A	0.0668738	#N/A	#N/A	0.0510031	#N/A	#N/A	#N/A	#N/A	#N/A	#N/A	#N/A	#N/A	#N/A	#N/A	#N/A	#N/A	#N/A	#N/A	#N/A	#N/A	#N/A	#N/A	#N/A	#N/A	#N/A	#N/A	#N/A	#N/A	#N/A	#N/A	#N/A	#N/A	0.0548262	#N/A	0.0567394	0.0864137	0.0842691	#N/A	0.0582359	#N/A	0.0866099	0.0850796	0.0759776	0.0528603	0.0836713	0.0968048	#N/A	0.075654	0.0406916	#N/A	#N/A	#N/A	#N/A	#N/A	#N/A	#N/A	#N/A	#N/A	#N/A	#N/A	#N/A	15	ENSG00000106123	EPHB6	protein_coding	EPH receptor B6 [Source:HGNC Symbol;Acc:HGNC:3396]
TRD-AS1	#N/A	#N/A	0.0580382	#N/A	0.050497	0.0535148	0.0316979	#N/A	#N/A	#N/A	#N/A	#N/A	#N/A	#N/A	#N/A	#N/A	#N/A	#N/A	#N/A	#N/A	#N/A	#N/A	#N/A	#N/A	#N/A	#N/A	0.0678702	#N/A	#N/A	#N/A	#N/A	#N/A	#N/A	#N/A	0.0914959	#N/A	#N/A	0.057735	#N/A	#N/A	0.0825256	0.0868725	0.156749	#N/A	0.0869154	#N/A	0.0721156	0.0671497	#N/A	0.0596041	0.0607296	#N/A	#N/A	#N/A	#N/A	#N/A	#N/A	#N/A	#N/A	#N/A	#N/A	#N/A	#N/A	15	ENSG00000251002	TRD-AS1	lncRNA	TRD antisense RNA 1 [Source:HGNC Symbol;Acc:HGNC:56197]
SLC24A2	#N/A	#N/A	0.0702563	#N/A	0.0510453	0.0539509	#N/A	#N/A	#N/A	#N/A	#N/A	#N/A	#N/A	#N/A	#N/A	#N/A	#N/A	#N/A	#N/A	#N/A	#N/A	#N/A	#N/A	#N/A	#N/A	#N/A	#N/A	#N/A	#N/A	#N/A	#N/A	#N/A	#N/A	#N/A	0.0513552	#N/A	#N/A	0.040684	0.0453339	#N/A	1.94067	0.061276	0.207898	#N/A	0.0711882	#N/A	#N/A	0.065035	#N/A	0.0701814	0.0790174	0.0182089	#N/A	#N/A	#N/A	#N/A	#N/A	0.00579219	#N/A	#N/A	#N/A	#N/A	#N/A	15	ENSG00000155886	SLC24A2	protein_coding	solute carrier family 24 member 2 [Source:HGNC Symbol;Acc:HGNC:10976]
#286475	#N/A	#N/A	0.0411541	#N/A	#N/A	#N/A	#N/A	#N/A	#N/A	#N/A	#N/A	#N/A	#N/A	#N/A	#N/A	#N/A	#N/A	#N/A	#N/A	#N/A	#N/A	#N/A	#N/A	#N/A	#N/A	#N/A	#N/A	#N/A	#N/A	#N/A	#N/A	#N/A	#N/A	#N/A	0.0537948	#N/A	0.0467783	0.0787351	0.0507703	#N/A	0.388305	0.0934182	0.367869	0.0946577	0.0921223	0.0842743	0.0726697	0.0791661	#N/A	0.0588665	0.0784456	#N/A	#N/A	#N/A	#N/A	#N/A	#N/A	#N/A	#N/A	#N/A	#N/A	#N/A	#N/A	15	ENSG00000286475		lncRNA	novel transcript
P3H3	#N/A	#N/A	#N/A	0.0391859	#N/A	#N/A	#N/A	#N/A	#N/A	#N/A	#N/A	#N/A	#N/A	#N/A	#N/A	#N/A	#N/A	#N/A	#N/A	#N/A	#N/A	#N/A	#N/A	#N/A	#N/A	#N/A	#N/A	#N/A	#N/A	#N/A	#N/A	#N/A	#N/A	#N/A	0.0552617	#N/A	0.0827973	0.0709461	0.0764471	0.0665035	0.089522	0.0702745	0.140017	0.0601145	0.0563075	#N/A	0.0785117	0.0740343	#N/A	0.0923323	0.0715901	#N/A	#N/A	#N/A	#N/A	#N/A	#N/A	#N/A	#N/A	#N/A	#N/A	#N/A	#N/A	15	ENSG00000110811	P3H3	protein_coding	prolyl 3-hydroxylase 3 [Source:HGNC Symbol;Acc:HGNC:19318]
SBSPON	#N/A	#N/A	#N/A	0.0356801	#N/A	#N/A	#N/A	#N/A	#N/A	#N/A	#N/A	#N/A	#N/A	#N/A	#N/A	#N/A	#N/A	#N/A	#N/A	#N/A	#N/A	#N/A	#N/A	#N/A	#N/A	#N/A	#N/A	#N/A	#N/A	#N/A	#N/A	#N/A	#N/A	#N/A	0.0667015	#N/A	0.067079	#N/A	0.0736455	0.0390167	0.0727875	0.0900898	0.130206	0.0540147	0.060813	0.0804201	0.0545938	0.0612501	#N/A	0.0807915	0.0662122	#N/A	#N/A	#N/A	#N/A	#N/A	#N/A	#N/A	#N/A	#N/A	#N/A	#N/A	#N/A	15	ENSG00000164764	SBSPON	protein_coding	somatomedin B and thrombospondin type 1 domain containing [Source:HGNC Symbol;Acc:HGNC:30362]
LAMC1	#N/A	#N/A	#N/A	0.66494	#N/A	#N/A	#N/A	#N/A	#N/A	#N/A	#N/A	#N/A	#N/A	#N/A	#N/A	#N/A	#N/A	#N/A	#N/A	#N/A	#N/A	#N/A	#N/A	#N/A	#N/A	1.07926	3.27633	4.05972	3.44353	#N/A	#N/A	#N/A	0.712853	#N/A	#N/A	#N/A	#N/A	#N/A	0.735573	#N/A	#N/A	#N/A	#N/A	0.706234	0.83505	1.09354	0.644939	#N/A	0.89095	0.906205	#N/A	#N/A	#N/A	#N/A	#N/A	#N/A	#N/A	#N/A	#N/A	#N/A	#N/A	3.41047	2.2174	15	ENSG00000135862	LAMC1	protein_coding	laminin subunit gamma 1 [Source:HGNC Symbol;Acc:HGNC:6492]
PRR5	#N/A	#N/A	#N/A	#N/A	0.0759692	#N/A	#N/A	#N/A	#N/A	#N/A	#N/A	#N/A	#N/A	#N/A	#N/A	#N/A	#N/A	#N/A	#N/A	#N/A	#N/A	#N/A	#N/A	#N/A	#N/A	#N/A	#N/A	#N/A	#N/A	#N/A	#N/A	#N/A	#N/A	#N/A	0.107752	#N/A	0.0789961	0.111616	0.222384	0.0837234	0.684054	#N/A	0.694495	0.0732667	0.0778123	0.0918485	0.216431	0.134935	#N/A	0.068808	0.109117	#N/A	#N/A	#N/A	#N/A	#N/A	#N/A	#N/A	#N/A	#N/A	#N/A	#N/A	#N/A	15	ENSG00000186654	PRR5	protein_coding	proline rich 5 [Source:HGNC Symbol;Acc:HGNC:31682]
DUSP5-DT	#N/A	#N/A	#N/A	#N/A	0.0499697	#N/A	#N/A	#N/A	#N/A	#N/A	#N/A	#N/A	#N/A	#N/A	#N/A	#N/A	#N/A	#N/A	#N/A	#N/A	#N/A	#N/A	#N/A	#N/A	#N/A	#N/A	#N/A	#N/A	#N/A	#N/A	#N/A	#N/A	#N/A	#N/A	0.0805106	#N/A	#N/A	0.0723761	0.0501068	0.0576491	0.210958	0.0773591	0.379741	0.0433629	0.0860755	0.0810368	0.0692712	0.0719207	#N/A	0.0871538	0.0620572	#N/A	#N/A	#N/A	#N/A	#N/A	#N/A	#N/A	#N/A	#N/A	#N/A	#N/A	#N/A	15	ENSG00000273143	DUSP5-DT	lncRNA	DUSP5 divergent transcript [Source:HGNC Symbol;Acc:HGNC:55154]
ARHGAP1	#N/A	#N/A	#N/A	#N/A	#N/A	0.250334	#N/A	#N/A	#N/A	#N/A	#N/A	#N/A	#N/A	#N/A	#N/A	#N/A	#N/A	#N/A	#N/A	#N/A	#N/A	#N/A	#N/A	#N/A	#N/A	#N/A	#N/A	#N/A	#N/A	#N/A	#N/A	#N/A	#N/A	#N/A	1.76926	#N/A	1.66698	1.61982	2.11934	1.13526	1.2841	1.21512	1.6135	1.97148	1.70753	#N/A	1.73595	1.82497	#N/A	2.51825	1.08603	#N/A	#N/A	#N/A	#N/A	#N/A	#N/A	#N/A	#N/A	#N/A	#N/A	#N/A	#N/A	15	ENSG00000175220	ARHGAP1	protein_coding	Rho GTPase activating protein 1 [Source:HGNC Symbol;Acc:HGNC:673]
#258077	#N/A	#N/A	#N/A	#N/A	#N/A	0.0526976	#N/A	#N/A	#N/A	#N/A	#N/A	#N/A	#N/A	#N/A	#N/A	#N/A	#N/A	#N/A	#N/A	#N/A	#N/A	#N/A	#N/A	#N/A	#N/A	#N/A	0.0522142	0.0505699	#N/A	#N/A	#N/A	#N/A	#N/A	#N/A	#N/A	#N/A	#N/A	0.0357627	#N/A	0.200997	0.687282	0.0504986	1.41768	0.0626531	0.0187668	#N/A	0.218654	0.0466941	#N/A	0.0752865	0.4175	#N/A	#N/A	#N/A	0.00835392	#N/A	#N/A	#N/A	#N/A	#N/A	#N/A	#N/A	#N/A	15	ENSG00000258077		lncRNA	novel transcript
LPIN2	#N/A	#N/A	#N/A	#N/A	#N/A	0.0929096	#N/A	#N/A	#N/A	#N/A	#N/A	#N/A	#N/A	#N/A	#N/A	#N/A	#N/A	#N/A	#N/A	#N/A	#N/A	#N/A	#N/A	#N/A	#N/A	#N/A	#N/A	#N/A	#N/A	#N/A	#N/A	#N/A	#N/A	#N/A	1.31177	#N/A	1.78525	1.97028	2.78747	2.03994	1.40336	1.56713	2.82618	1.70375	1.0129	#N/A	2.3415	2.06248	#N/A	2.82088	1.98309	#N/A	#N/A	#N/A	#N/A	#N/A	#N/A	#N/A	#N/A	#N/A	#N/A	#N/A	#N/A	15	ENSG00000101577	LPIN2	protein_coding	lipin 2 [Source:HGNC Symbol;Acc:HGNC:14450]
SYNE2	#N/A	#N/A	#N/A	#N/A	#N/A	#N/A	#N/A	#N/A	#N/A	#N/A	#N/A	#N/A	#N/A	2.82357	1.5396	2.23543	#N/A	3.41069	2.59862	4.44754	2.32041	2.82489	1.18804	0.677933	#N/A	#N/A	2.51814	2.23446	2.83739	#N/A	0.633934	#N/A	0.728731	#N/A	#N/A	#N/A	#N/A	#N/A	#N/A	#N/A	#N/A	#N/A	#N/A	#N/A	#N/A	#N/A	#N/A	#N/A	#N/A	#N/A	#N/A	#N/A	#N/A	#N/A	#N/A	#N/A	#N/A	#N/A	#N/A	#N/A	#N/A	#N/A	#N/A	15	ENSG00000054654	SYNE2	protein_coding	spectrin repeat containing nuclear envelope protein 2 [Source:HGNC Symbol;Acc:HGNC:17084]
HIPK2	#N/A	#N/A	#N/A	#N/A	#N/A	#N/A	#N/A	#N/A	#N/A	#N/A	#N/A	#N/A	#N/A	3.16193	1.73985	2.75981	1.91209	3.80318	3.27806	3.03771	2.6008	2.77591	1.44821	3.98387	#N/A	#N/A	1.94489	1.80137	#N/A	#N/A	#N/A	#N/A	0.768941	#N/A	#N/A	#N/A	#N/A	#N/A	#N/A	#N/A	#N/A	#N/A	#N/A	#N/A	#N/A	#N/A	#N/A	#N/A	#N/A	#N/A	#N/A	#N/A	#N/A	#N/A	#N/A	#N/A	#N/A	#N/A	#N/A	#N/A	#N/A	0.967293	#N/A	15	ENSG00000064393	HIPK2	protein_coding	homeodomain interacting protein kinase 2 [Source:HGNC Symbol;Acc:HGNC:14402]
RSU1	#N/A	#N/A	#N/A	#N/A	#N/A	#N/A	#N/A	#N/A	#N/A	#N/A	#N/A	#N/A	#N/A	0.861307	#N/A	#N/A	#N/A	#N/A	#N/A	#N/A	#N/A	1.11643	#N/A	#N/A	#N/A	#N/A	#N/A	#N/A	#N/A	#N/A	#N/A	#N/A	0.807919	#N/A	#N/A	#N/A	0.80721	0.84794	0.818597	#N/A	#N/A	1.11382	0.791174	0.818762	0.857723	0.929516	0.835366	0.883306	#N/A	1.02937	0.949133	#N/A	#N/A	#N/A	#N/A	#N/A	#N/A	#N/A	#N/A	#N/A	#N/A	#N/A	#N/A	15	ENSG00000148484	RSU1	protein_coding	Ras suppressor protein 1 [Source:HGNC Symbol;Acc:HGNC:10464]
AGRN	#N/A	#N/A	#N/A	#N/A	#N/A	#N/A	#N/A	#N/A	#N/A	#N/A	#N/A	#N/A	#N/A	#N/A	0.028135	#N/A	#N/A	#N/A	#N/A	#N/A	#N/A	#N/A	#N/A	#N/A	#N/A	#N/A	#N/A	#N/A	#N/A	#N/A	#N/A	#N/A	#N/A	#N/A	0.0796097	#N/A	0.0551627	0.0815179	#N/A	0.0496926	0.121138	0.0719593	0.0868055	0.0653194	0.0873429	0.0832214	0.0766619	0.0877579	#N/A	0.0824299	0.0583904	#N/A	#N/A	#N/A	#N/A	#N/A	#N/A	#N/A	#N/A	#N/A	#N/A	#N/A	#N/A	15	ENSG00000188157	AGRN	protein_coding	agrin [Source:HGNC Symbol;Acc:HGNC:329]
INPP5D#168918	#N/A	#N/A	#N/A	#N/A	#N/A	#N/A	#N/A	#N/A	#N/A	#N/A	#N/A	#N/A	#N/A	#N/A	#N/A	0.0188818	#N/A	#N/A	#N/A	#N/A	#N/A	#N/A	#N/A	#N/A	#N/A	#N/A	#N/A	#N/A	#N/A	#N/A	#N/A	#N/A	#N/A	#N/A	0.0865127	#N/A	0.14209	0.0875691	#N/A	0.113958	0.280673	0.0868046	1.33269	0.0493455	0.0594436	0.083138	0.2493	0.0659717	#N/A	0.12114	0.0598785	#N/A	#N/A	#N/A	#N/A	#N/A	#N/A	#N/A	#N/A	#N/A	#N/A	#N/A	#N/A	15	ENSG00000168918	INPP5D	protein_coding	inositol polyphosphate-5-phosphatase D [Source:HGNC Symbol;Acc:HGNC:6079]
SLC1A1	#N/A	#N/A	#N/A	#N/A	#N/A	#N/A	#N/A	#N/A	#N/A	#N/A	#N/A	#N/A	#N/A	#N/A	#N/A	#N/A	#N/A	0.0313889	#N/A	#N/A	#N/A	#N/A	#N/A	#N/A	#N/A	#N/A	#N/A	#N/A	#N/A	#N/A	#N/A	#N/A	#N/A	#N/A	0.0913631	#N/A	0.29649	0.112308	0.176658	0.122384	4.52989	0.126335	2.51108	0.0898947	#N/A	#N/A	0.960514	0.0998167	#N/A	0.0941275	0.100455	#N/A	#N/A	#N/A	#N/A	#N/A	#N/A	#N/A	#N/A	#N/A	#N/A	0.0797326	#N/A	15	ENSG00000106688	SLC1A1	protein_coding	solute carrier family 1 member 1 [Source:HGNC Symbol;Acc:HGNC:10939]
ANKRD36B	#N/A	#N/A	#N/A	#N/A	#N/A	#N/A	#N/A	#N/A	#N/A	#N/A	#N/A	#N/A	#N/A	#N/A	#N/A	#N/A	#N/A	#N/A	#N/A	#N/A	#N/A	#N/A	#N/A	#N/A	#N/A	0.214441	#N/A	#N/A	#N/A	#N/A	#N/A	#N/A	#N/A	#N/A	1.2914	#N/A	1.47474	1.19199	1.21583	1.39335	1.36449	1.57219	1.12923	#N/A	1.35876	1.60076	1.12503	1.30229	#N/A	1.05989	1.3283	#N/A	#N/A	#N/A	#N/A	#N/A	#N/A	#N/A	#N/A	#N/A	#N/A	#N/A	#N/A	15	ENSG00000196912	ANKRD36B	protein_coding	ankyrin repeat domain 36B [Source:HGNC Symbol;Acc:HGNC:29333]
TNKS1BP1	#N/A	#N/A	#N/A	#N/A	#N/A	#N/A	#N/A	#N/A	#N/A	#N/A	#N/A	#N/A	#N/A	#N/A	#N/A	#N/A	#N/A	#N/A	#N/A	#N/A	#N/A	#N/A	#N/A	#N/A	#N/A	0.163307	0.25985	0.192144	0.152073	#N/A	#N/A	#N/A	#N/A	#N/A	1.94972	#N/A	1.6406	1.85679	1.20006	2.24758	2.39164	1.89605	#N/A	#N/A	#N/A	#N/A	#N/A	#N/A	0.247005	#N/A	2.55402	#N/A	#N/A	#N/A	#N/A	#N/A	#N/A	#N/A	#N/A	#N/A	#N/A	0.135522	0.141881	15	ENSG00000149115	TNKS1BP1	protein_coding	tankyrase 1 binding protein 1 [Source:HGNC Symbol;Acc:HGNC:19081]
CHST7	#N/A	#N/A	#N/A	#N/A	#N/A	#N/A	#N/A	#N/A	#N/A	#N/A	#N/A	#N/A	#N/A	#N/A	#N/A	#N/A	#N/A	#N/A	#N/A	#N/A	#N/A	#N/A	#N/A	#N/A	#N/A	0.0473618	#N/A	#N/A	#N/A	#N/A	#N/A	#N/A	#N/A	#N/A	0.0860862	#N/A	0.572581	0.116025	0.327106	0.105218	3.63617	0.0993402	3.31346	0.130752	0.0713667	#N/A	2.39923	0.208035	#N/A	0.266233	0.202245	#N/A	#N/A	#N/A	#N/A	#N/A	#N/A	#N/A	#N/A	#N/A	#N/A	#N/A	#N/A	15	ENSG00000147119	CHST7	protein_coding	carbohydrate sulfotransferase 7 [Source:HGNC Symbol;Acc:HGNC:13817]
MAST4	#N/A	#N/A	#N/A	#N/A	#N/A	#N/A	#N/A	#N/A	#N/A	#N/A	#N/A	#N/A	#N/A	#N/A	#N/A	#N/A	#N/A	#N/A	#N/A	#N/A	#N/A	#N/A	#N/A	#N/A	#N/A	#N/A	3.15468	2.79	4.05596	#N/A	#N/A	#N/A	#N/A	#N/A	#N/A	#N/A	1.01899	0.850445	1.40122	0.85227	0.788052	#N/A	1.40333	#N/A	1.12819	#N/A	0.922716	1.23351	#N/A	1.31223	#N/A	#N/A	#N/A	#N/A	#N/A	#N/A	#N/A	#N/A	#N/A	#N/A	#N/A	1.2059	1.3849	15	ENSG00000069020	MAST4	protein_coding	microtubule associated serine/threonine kinase family member 4 [Source:HGNC Symbol;Acc:HGNC:19037]
A4GALT	#N/A	#N/A	#N/A	#N/A	#N/A	#N/A	#N/A	#N/A	#N/A	#N/A	#N/A	#N/A	#N/A	#N/A	#N/A	#N/A	#N/A	#N/A	#N/A	#N/A	#N/A	#N/A	#N/A	#N/A	#N/A	#N/A	0.215433	0.109147	0.13365	#N/A	1.82293	#N/A	0.253566	#N/A	1.75616	#N/A	1.74486	1.40056	#N/A	1.80164	2.1781	2.21928	#N/A	#N/A	#N/A	0.688197	#N/A	#N/A	#N/A	#N/A	1.69606	#N/A	#N/A	#N/A	#N/A	#N/A	#N/A	#N/A	#N/A	#N/A	#N/A	0.140083	0.103524	15	ENSG00000128274	A4GALT	protein_coding	alpha 1,4-galactosyltransferase (P blood group) [Source:HGNC Symbol;Acc:HGNC:18149]
ABLIM1	#N/A	#N/A	#N/A	#N/A	#N/A	#N/A	#N/A	#N/A	#N/A	#N/A	#N/A	#N/A	#N/A	#N/A	#N/A	#N/A	#N/A	#N/A	#N/A	#N/A	#N/A	#N/A	#N/A	#N/A	#N/A	#N/A	1.63932	2.17678	1.76187	#N/A	#N/A	#N/A	#N/A	#N/A	#N/A	0.12907	0.890404	1.62773	1.69069	#N/A	#N/A	#N/A	3.80817	1.75002	4.11072	#N/A	2.68111	1.85584	#N/A	3.45237	#N/A	2.54935	#N/A	#N/A	1.34566	#N/A	#N/A	#N/A	#N/A	#N/A	#N/A	#N/A	#N/A	15	ENSG00000099204	ABLIM1	protein_coding	actin binding LIM protein 1 [Source:HGNC Symbol;Acc:HGNC:78]
FGF2	#N/A	#N/A	#N/A	#N/A	#N/A	#N/A	#N/A	#N/A	#N/A	#N/A	#N/A	#N/A	#N/A	#N/A	#N/A	#N/A	#N/A	#N/A	#N/A	#N/A	#N/A	#N/A	#N/A	#N/A	#N/A	#N/A	0.0958342	#N/A	#N/A	#N/A	#N/A	#N/A	#N/A	#N/A	0.16966	#N/A	0.765133	0.29109	0.107111	#N/A	0.954901	#N/A	4.35848	0.0664269	0.118735	#N/A	0.252249	0.313549	#N/A	0.186963	0.449226	#N/A	#N/A	#N/A	#N/A	#N/A	#N/A	#N/A	#N/A	#N/A	#N/A	0.0801469	0.0871824	15	ENSG00000138685	FGF2	protein_coding	fibroblast growth factor 2 [Source:HGNC Symbol;Acc:HGNC:3676]
NBAT1	#N/A	#N/A	#N/A	#N/A	#N/A	#N/A	#N/A	#N/A	#N/A	#N/A	#N/A	#N/A	#N/A	#N/A	#N/A	#N/A	#N/A	#N/A	#N/A	#N/A	#N/A	#N/A	#N/A	#N/A	#N/A	#N/A	0.0441687	#N/A	#N/A	#N/A	#N/A	#N/A	#N/A	#N/A	0.093215	#N/A	0.0770274	0.0881914	0.0420585	0.0633861	0.0945573	0.0902512	0.234885	0.0623299	#N/A	#N/A	0.0727499	0.0797796	#N/A	0.0651052	0.0882521	#N/A	#N/A	#N/A	#N/A	#N/A	#N/A	#N/A	#N/A	#N/A	#N/A	0.0581576	#N/A	15	ENSG00000260455	NBAT1	lncRNA	neuroblastoma associated transcript 1 [Source:HGNC Symbol;Acc:HGNC:49075]
RAMP2	#N/A	#N/A	#N/A	#N/A	#N/A	#N/A	#N/A	#N/A	#N/A	#N/A	#N/A	#N/A	#N/A	#N/A	#N/A	#N/A	#N/A	#N/A	#N/A	#N/A	#N/A	#N/A	#N/A	#N/A	#N/A	#N/A	0.0688974	#N/A	#N/A	#N/A	#N/A	#N/A	#N/A	#N/A	0.0971976	#N/A	0.0957065	0.0984969	0.0719482	0.0941548	0.109016	0.0914757	0.105942	0.0822771	0.0877008	#N/A	0.100113	0.0971203	#N/A	0.0978708	0.0926709	#N/A	#N/A	#N/A	#N/A	#N/A	#N/A	#N/A	#N/A	#N/A	#N/A	#N/A	#N/A	15	ENSG00000131477	RAMP2	protein_coding	receptor activity modifying protein 2 [Source:HGNC Symbol;Acc:HGNC:9844]
SPACA9	#N/A	#N/A	#N/A	#N/A	#N/A	#N/A	#N/A	#N/A	#N/A	#N/A	#N/A	#N/A	#N/A	#N/A	#N/A	#N/A	#N/A	#N/A	#N/A	#N/A	#N/A	#N/A	#N/A	#N/A	#N/A	#N/A	0.068993	#N/A	#N/A	#N/A	#N/A	#N/A	#N/A	#N/A	0.0793577	#N/A	0.0661914	0.0831233	0.0670035	0.0565572	0.0947488	0.0484499	0.0936482	0.0930638	0.0907576	#N/A	0.0979462	0.0709974	#N/A	0.080875	0.0645651	#N/A	#N/A	#N/A	#N/A	#N/A	#N/A	#N/A	#N/A	#N/A	#N/A	#N/A	#N/A	15	ENSG00000165698	SPACA9	protein_coding	sperm acrosome associated 9 [Source:HGNC Symbol;Acc:HGNC:1367]
HOXD-AS2	#N/A	#N/A	#N/A	#N/A	#N/A	#N/A	#N/A	#N/A	#N/A	#N/A	#N/A	#N/A	#N/A	#N/A	#N/A	#N/A	#N/A	#N/A	#N/A	#N/A	#N/A	#N/A	#N/A	#N/A	#N/A	#N/A	0.0674644	#N/A	#N/A	#N/A	#N/A	#N/A	#N/A	#N/A	0.0953555	#N/A	0.0866253	0.0804811	0.0772274	0.096242	0.0952902	0.0756244	0.103513	0.0913208	0.0890908	#N/A	0.0882899	0.089578	#N/A	0.0962501	0.0865708	#N/A	#N/A	#N/A	#N/A	#N/A	#N/A	#N/A	#N/A	#N/A	#N/A	#N/A	#N/A	15	ENSG00000237380	HOXD-AS2	lncRNA	HOXD cluster antisense RNA 2 [Source:HGNC Symbol;Acc:HGNC:43756]
ZNF385D-AS1	#N/A	#N/A	#N/A	#N/A	#N/A	#N/A	#N/A	#N/A	#N/A	#N/A	#N/A	#N/A	#N/A	#N/A	#N/A	#N/A	#N/A	#N/A	#N/A	#N/A	#N/A	#N/A	#N/A	#N/A	#N/A	#N/A	0.0441664	#N/A	#N/A	#N/A	#N/A	#N/A	#N/A	#N/A	0.0706808	#N/A	0.0719137	0.0527119	0.0807369	0.0847542	0.259667	0.0750103	0.0713706	0.0707407	0.0721598	#N/A	0.0865461	0.0696414	#N/A	0.0869387	0.0778436	#N/A	#N/A	#N/A	#N/A	#N/A	#N/A	#N/A	#N/A	#N/A	#N/A	#N/A	#N/A	15	ENSG00000225542	ZNF385D-AS1	lncRNA	ZNF385D antisense RNA 1 [Source:HGNC Symbol;Acc:HGNC:41136]
TYRO3	#N/A	#N/A	#N/A	#N/A	#N/A	#N/A	#N/A	#N/A	#N/A	#N/A	#N/A	#N/A	#N/A	#N/A	#N/A	#N/A	#N/A	#N/A	#N/A	#N/A	#N/A	#N/A	#N/A	#N/A	#N/A	#N/A	0.0672117	#N/A	#N/A	#N/A	#N/A	#N/A	#N/A	#N/A	0.0674827	#N/A	0.0544189	0.0870532	0.0599125	0.0606098	0.10602	0.0903386	0.0780083	0.0783709	0.0680892	#N/A	0.0861446	0.0814054	#N/A	0.0909523	0.0586474	#N/A	#N/A	#N/A	#N/A	#N/A	#N/A	#N/A	#N/A	#N/A	#N/A	#N/A	#N/A	15	ENSG00000092445	TYRO3	protein_coding	TYRO3 protein tyrosine kinase [Source:HGNC Symbol;Acc:HGNC:12446]
LINC01836	#N/A	#N/A	#N/A	#N/A	#N/A	#N/A	#N/A	#N/A	#N/A	#N/A	#N/A	#N/A	#N/A	#N/A	#N/A	#N/A	#N/A	#N/A	#N/A	#N/A	#N/A	#N/A	#N/A	#N/A	#N/A	#N/A	0.0672117	#N/A	#N/A	#N/A	#N/A	#N/A	#N/A	#N/A	0.095895	#N/A	0.0742507	0.0974452	0.0587203	0.0828251	0.100168	0.0873879	0.0886388	0.0916726	0.0894485	#N/A	0.0759366	0.0821886	#N/A	0.0792256	0.0990002	#N/A	#N/A	#N/A	#N/A	#N/A	#N/A	#N/A	#N/A	#N/A	#N/A	#N/A	#N/A	15	ENSG00000267530	LINC01836	lncRNA	long intergenic non-protein coding RNA 1836 [Source:HGNC Symbol;Acc:HGNC:52652]
AOX1	#N/A	#N/A	#N/A	#N/A	#N/A	#N/A	#N/A	#N/A	#N/A	#N/A	#N/A	#N/A	#N/A	#N/A	#N/A	#N/A	#N/A	#N/A	#N/A	#N/A	#N/A	#N/A	#N/A	#N/A	#N/A	#N/A	#N/A	0.0495324	0.0561078	#N/A	#N/A	#N/A	#N/A	#N/A	0.0867843	#N/A	0.0512574	0.0731722	0.065004	0.0630251	0.161434	#N/A	0.068574	0.0793928	0.0643565	#N/A	0.0413192	0.0611649	#N/A	0.0807272	0.0894654	#N/A	#N/A	#N/A	#N/A	#N/A	#N/A	#N/A	#N/A	#N/A	#N/A	#N/A	#N/A	15	ENSG00000138356	AOX1	protein_coding	aldehyde oxidase 1 [Source:HGNC Symbol;Acc:HGNC:553]
KANK3	#N/A	#N/A	#N/A	#N/A	#N/A	#N/A	#N/A	#N/A	#N/A	#N/A	#N/A	#N/A	#N/A	#N/A	#N/A	#N/A	#N/A	#N/A	#N/A	#N/A	#N/A	#N/A	#N/A	#N/A	#N/A	#N/A	#N/A	#N/A	0.0801525	#N/A	#N/A	#N/A	#N/A	#N/A	0.097929	#N/A	0.204531	0.0728914	0.244994	0.0736984	0.340189	0.128318	0.62143	0.0968471	0.0462092	#N/A	0.336773	0.100451	#N/A	0.579991	0.110706	#N/A	#N/A	#N/A	#N/A	#N/A	#N/A	#N/A	#N/A	#N/A	#N/A	#N/A	#N/A	15	ENSG00000186994	KANK3	protein_coding	KN motif and ankyrin repeat domains 3 [Source:HGNC Symbol;Acc:HGNC:24796]
OLFML2A	#N/A	#N/A	#N/A	#N/A	#N/A	#N/A	#N/A	#N/A	#N/A	#N/A	#N/A	#N/A	#N/A	#N/A	#N/A	#N/A	#N/A	#N/A	#N/A	#N/A	#N/A	#N/A	#N/A	#N/A	#N/A	#N/A	#N/A	#N/A	0.0383288	#N/A	#N/A	#N/A	#N/A	#N/A	0.0684447	#N/A	0.13313	0.0422317	0.0433682	0.0250127	0.333973	0.00571263	1.07351	#N/A	0.068426	#N/A	0.113026	0.102268	#N/A	0.0940365	0.393253	#N/A	#N/A	#N/A	#N/A	#N/A	#N/A	#N/A	#N/A	#N/A	#N/A	#N/A	0.0618025	15	ENSG00000185585	OLFML2A	protein_coding	olfactomedin like 2A [Source:HGNC Symbol;Acc:HGNC:27270]
OVCH1	#N/A	#N/A	#N/A	#N/A	#N/A	#N/A	#N/A	#N/A	#N/A	#N/A	#N/A	#N/A	#N/A	#N/A	#N/A	#N/A	#N/A	#N/A	#N/A	#N/A	#N/A	#N/A	#N/A	#N/A	#N/A	#N/A	#N/A	#N/A	0.0646523	#N/A	#N/A	#N/A	#N/A	0.0302618	0.400809	#N/A	0.992103	0.894839	1.06353	0.452904	1.09263	#N/A	2.41836	0.165815	0.0782993	0.098954	1.74552	0.789678	#N/A	0.702484	#N/A	#N/A	#N/A	#N/A	#N/A	#N/A	#N/A	#N/A	#N/A	#N/A	#N/A	#N/A	#N/A	15	ENSG00000187950	OVCH1	protein_coding	ovochymase 1 [Source:HGNC Symbol;Acc:HGNC:23080]
#234091	#N/A	#N/A	#N/A	#N/A	#N/A	#N/A	#N/A	#N/A	#N/A	#N/A	#N/A	#N/A	#N/A	#N/A	#N/A	#N/A	#N/A	#N/A	#N/A	#N/A	#N/A	#N/A	#N/A	#N/A	#N/A	#N/A	#N/A	#N/A	0.0500088	#N/A	#N/A	#N/A	#N/A	#N/A	0.0970139	#N/A	0.0537576	0.0788665	#N/A	0.0477016	0.261792	0.0913885	0.111173	0.0706502	0.0731978	0.0825047	0.0785776	0.0358594	#N/A	0.0815493	0.0661397	#N/A	#N/A	#N/A	#N/A	#N/A	#N/A	#N/A	#N/A	#N/A	#N/A	#N/A	#N/A	15	ENSG00000234091		lncRNA	novel transcript
SGO1-AS1	#N/A	#N/A	#N/A	#N/A	#N/A	#N/A	#N/A	#N/A	#N/A	#N/A	#N/A	#N/A	#N/A	#N/A	#N/A	#N/A	#N/A	#N/A	#N/A	#N/A	#N/A	#N/A	#N/A	#N/A	#N/A	#N/A	#N/A	#N/A	0.123825	#N/A	#N/A	#N/A	#N/A	#N/A	2.62547	#N/A	1.43856	1.84134	1.58981	2.12511	1.83236	#N/A	2.16569	1.77687	1.1555	0.135201	2.50499	2.83837	#N/A	2.5182	2.08761	#N/A	#N/A	#N/A	#N/A	#N/A	#N/A	#N/A	#N/A	#N/A	#N/A	#N/A	#N/A	15	ENSG00000231304	SGO1-AS1	lncRNA	SGO1 antisense RNA 1 [Source:HGNC Symbol;Acc:HGNC:41081]
#276071	#N/A	#N/A	#N/A	#N/A	#N/A	#N/A	#N/A	#N/A	#N/A	#N/A	#N/A	#N/A	#N/A	#N/A	#N/A	#N/A	#N/A	#N/A	#N/A	#N/A	#N/A	#N/A	#N/A	#N/A	#N/A	#N/A	#N/A	#N/A	0.0291888	#N/A	#N/A	#N/A	#N/A	#N/A	0.0227184	#N/A	0.0229572	0.0122771	0.03227	0.0169656	0.233064	#N/A	0.133391	0.0275531	0.0487816	0.0446038	0.020416	0.0398505	#N/A	0.0405585	0.0208543	#N/A	#N/A	#N/A	#N/A	#N/A	#N/A	#N/A	#N/A	#N/A	#N/A	#N/A	#N/A	15	ENSG00000276071		lncRNA	novel transcript
NIPAL2	#N/A	#N/A	#N/A	#N/A	#N/A	#N/A	#N/A	#N/A	#N/A	#N/A	#N/A	#N/A	#N/A	#N/A	#N/A	#N/A	#N/A	#N/A	#N/A	#N/A	#N/A	#N/A	#N/A	#N/A	#N/A	#N/A	#N/A	#N/A	#N/A	#N/A	#N/A	#N/A	0.10883	#N/A	0.187807	#N/A	0.499218	2.07363	3.19178	3.95707	5.12247	0.145874	3.21398	1.23215	0.365518	#N/A	1.74204	3.34131	#N/A	1.80213	2.88868	#N/A	#N/A	#N/A	#N/A	#N/A	#N/A	#N/A	#N/A	#N/A	#N/A	#N/A	#N/A	15	ENSG00000104361	NIPAL2	protein_coding	NIPA like domain containing 2 [Source:HGNC Symbol;Acc:HGNC:25854]
IL16	#N/A	#N/A	#N/A	#N/A	#N/A	#N/A	#N/A	#N/A	#N/A	#N/A	#N/A	#N/A	#N/A	#N/A	#N/A	#N/A	#N/A	#N/A	#N/A	#N/A	#N/A	#N/A	#N/A	#N/A	#N/A	#N/A	#N/A	#N/A	#N/A	#N/A	#N/A	#N/A	#N/A	0.0576463	0.176709	#N/A	0.254036	0.187453	0.759412	0.329428	0.173151	#N/A	4.15847	0.166809	0.161709	0.158281	0.150535	0.289819	#N/A	0.194945	0.146366	#N/A	#N/A	#N/A	#N/A	#N/A	#N/A	#N/A	#N/A	#N/A	#N/A	#N/A	#N/A	15	ENSG00000172349	IL16	protein_coding	interleukin 16 [Source:HGNC Symbol;Acc:HGNC:5980]
CBX4	#N/A	#N/A	#N/A	#N/A	#N/A	#N/A	#N/A	#N/A	#N/A	#N/A	#N/A	#N/A	#N/A	#N/A	#N/A	#N/A	#N/A	#N/A	#N/A	#N/A	#N/A	#N/A	#N/A	#N/A	#N/A	#N/A	#N/A	#N/A	#N/A	#N/A	0.0482693	#N/A	#N/A	#N/A	0.118897	#N/A	0.0998683	0.111689	0.115326	0.169615	3.24742	0.0847664	0.850101	0.103187	0.0905507	#N/A	0.152561	0.132958	#N/A	0.163618	0.106637	#N/A	#N/A	#N/A	#N/A	#N/A	#N/A	#N/A	#N/A	#N/A	#N/A	#N/A	#N/A	15	ENSG00000141582	CBX4	protein_coding	chromobox 4 [Source:HGNC Symbol;Acc:HGNC:1554]
SP100	#N/A	#N/A	#N/A	#N/A	#N/A	#N/A	#N/A	#N/A	#N/A	#N/A	#N/A	#N/A	#N/A	#N/A	#N/A	#N/A	#N/A	#N/A	#N/A	#N/A	#N/A	#N/A	#N/A	#N/A	#N/A	#N/A	#N/A	#N/A	#N/A	#N/A	#N/A	#N/A	#N/A	#N/A	2.95484	#N/A	3.10394	2.89098	3.41618	3.002	2.43485	1.45369	3.16167	3.56702	3.75792	3.47283	2.89047	2.62342	#N/A	3.24048	1.78153	#N/A	#N/A	#N/A	#N/A	#N/A	#N/A	#N/A	#N/A	#N/A	#N/A	#N/A	#N/A	15	ENSG00000067066	SP100	protein_coding	SP100 nuclear antigen [Source:HGNC Symbol;Acc:HGNC:11206]
PARP14	#N/A	#N/A	#N/A	#N/A	#N/A	#N/A	#N/A	#N/A	#N/A	#N/A	#N/A	#N/A	#N/A	#N/A	#N/A	#N/A	#N/A	#N/A	#N/A	#N/A	#N/A	#N/A	#N/A	#N/A	#N/A	#N/A	#N/A	#N/A	#N/A	#N/A	#N/A	#N/A	#N/A	#N/A	3.81085	#N/A	3.82259	4.37187	3.498	3.54977	3.808	2.58919	4.13889	3.05939	4.53545	1.19914	3.54148	3.73914	#N/A	3.33018	3.07698	#N/A	#N/A	#N/A	#N/A	#N/A	#N/A	#N/A	#N/A	#N/A	#N/A	#N/A	#N/A	15	ENSG00000173193	PARP14	protein_coding	poly(ADP-ribose) polymerase family member 14 [Source:HGNC Symbol;Acc:HGNC:29232]
ZFP36L2	#N/A	#N/A	#N/A	#N/A	#N/A	#N/A	#N/A	#N/A	#N/A	#N/A	#N/A	#N/A	#N/A	#N/A	#N/A	#N/A	#N/A	#N/A	#N/A	#N/A	#N/A	#N/A	#N/A	#N/A	#N/A	#N/A	#N/A	#N/A	#N/A	#N/A	#N/A	#N/A	#N/A	#N/A	4.07405	#N/A	4.25485	0.187403	4.76608	0.200826	5.87207	0.177108	5.60698	0.202649	0.182917	0.141287	4.58858	0.271094	#N/A	0.30251	3.45966	#N/A	#N/A	#N/A	#N/A	#N/A	#N/A	#N/A	#N/A	#N/A	#N/A	#N/A	#N/A	15	ENSG00000152518	ZFP36L2	protein_coding	ZFP36 ring finger protein like 2 [Source:HGNC Symbol;Acc:HGNC:1108]
PLSCR1	#N/A	#N/A	#N/A	#N/A	#N/A	#N/A	#N/A	#N/A	#N/A	#N/A	#N/A	#N/A	#N/A	#N/A	#N/A	#N/A	#N/A	#N/A	#N/A	#N/A	#N/A	#N/A	#N/A	#N/A	#N/A	#N/A	#N/A	#N/A	#N/A	#N/A	#N/A	#N/A	#N/A	#N/A	0.219713	#N/A	0.217358	0.226198	0.182372	0.200613	0.246958	0.215441	0.226888	0.213566	0.206553	0.188989	0.21315	0.195463	#N/A	0.219076	0.215675	#N/A	#N/A	#N/A	#N/A	#N/A	#N/A	#N/A	#N/A	#N/A	#N/A	#N/A	#N/A	15	ENSG00000188313	PLSCR1	protein_coding	phospholipid scramblase 1 [Source:HGNC Symbol;Acc:HGNC:9092]
RIN3	#N/A	#N/A	#N/A	#N/A	#N/A	#N/A	#N/A	#N/A	#N/A	#N/A	#N/A	#N/A	#N/A	#N/A	#N/A	#N/A	#N/A	#N/A	#N/A	#N/A	#N/A	#N/A	#N/A	#N/A	#N/A	#N/A	#N/A	#N/A	#N/A	#N/A	#N/A	#N/A	#N/A	#N/A	4.03986	#N/A	2.96914	4.13107	4.21317	3.09177	3.38209	2.66536	5.37695	4.38272	0.777543	0.451259	4.44195	4.72812	#N/A	5.2825	3.14967	#N/A	#N/A	#N/A	#N/A	#N/A	#N/A	#N/A	#N/A	#N/A	#N/A	#N/A	#N/A	15	ENSG00000100599	RIN3	protein_coding	Ras and Rab interactor 3 [Source:HGNC Symbol;Acc:HGNC:18751]
PLXND1	#N/A	#N/A	#N/A	#N/A	#N/A	#N/A	#N/A	#N/A	#N/A	#N/A	#N/A	#N/A	#N/A	#N/A	#N/A	#N/A	#N/A	#N/A	#N/A	#N/A	#N/A	#N/A	#N/A	#N/A	#N/A	#N/A	#N/A	#N/A	#N/A	#N/A	#N/A	#N/A	#N/A	#N/A	0.177669	#N/A	0.448886	0.17474	0.538081	0.153497	0.184882	0.139369	0.167879	0.148523	0.169805	0.161346	0.147965	0.163483	#N/A	0.155073	0.189867	#N/A	#N/A	#N/A	#N/A	#N/A	#N/A	#N/A	#N/A	#N/A	#N/A	#N/A	#N/A	15	ENSG00000004399	PLXND1	protein_coding	plexin D1 [Source:HGNC Symbol;Acc:HGNC:9107]
P2RX4	#N/A	#N/A	#N/A	#N/A	#N/A	#N/A	#N/A	#N/A	#N/A	#N/A	#N/A	#N/A	#N/A	#N/A	#N/A	#N/A	#N/A	#N/A	#N/A	#N/A	#N/A	#N/A	#N/A	#N/A	#N/A	#N/A	#N/A	#N/A	#N/A	#N/A	#N/A	#N/A	#N/A	#N/A	4.62189	#N/A	3.07248	0.614967	0.183707	1.29535	5.45064	0.453379	7.37676	0.456807	0.191059	0.131989	4.33135	0.176493	#N/A	0.628777	3.99524	#N/A	#N/A	#N/A	#N/A	#N/A	#N/A	#N/A	#N/A	#N/A	#N/A	#N/A	#N/A	15	ENSG00000135124	P2RX4	protein_coding	purinergic receptor P2X 4 [Source:HGNC Symbol;Acc:HGNC:8535]
HSP90B1	#N/A	#N/A	#N/A	#N/A	#N/A	#N/A	#N/A	#N/A	#N/A	#N/A	#N/A	#N/A	#N/A	#N/A	#N/A	#N/A	#N/A	#N/A	#N/A	#N/A	#N/A	#N/A	#N/A	#N/A	#N/A	#N/A	#N/A	#N/A	#N/A	#N/A	#N/A	#N/A	#N/A	#N/A	2.48608	#N/A	3.8471	2.62291	3.39008	2.44596	2.66194	2.02981	3.01156	2.39986	2.69225	2.09952	2.56917	3.09961	#N/A	3.14931	2.2961	#N/A	#N/A	#N/A	#N/A	#N/A	#N/A	#N/A	#N/A	#N/A	#N/A	#N/A	#N/A	15	ENSG00000166598	HSP90B1	protein_coding	heat shock protein 90 beta family member 1 [Source:HGNC Symbol;Acc:HGNC:12028]
TMEM35B	#N/A	#N/A	#N/A	#N/A	#N/A	#N/A	#N/A	#N/A	#N/A	#N/A	#N/A	#N/A	#N/A	#N/A	#N/A	#N/A	#N/A	#N/A	#N/A	#N/A	#N/A	#N/A	#N/A	#N/A	#N/A	#N/A	#N/A	#N/A	#N/A	#N/A	#N/A	#N/A	#N/A	#N/A	0.122693	#N/A	0.10662	0.13353	0.137853	0.143177	0.122643	0.1293	0.145411	0.113195	0.133242	0.122391	0.118467	0.124073	#N/A	0.142054	0.132057	#N/A	#N/A	#N/A	#N/A	#N/A	#N/A	#N/A	#N/A	#N/A	#N/A	#N/A	#N/A	15	ENSG00000243749	TMEM35B	protein_coding	transmembrane protein 35B [Source:HGNC Symbol;Acc:HGNC:40021]
SRGAP2B	#N/A	#N/A	#N/A	#N/A	#N/A	#N/A	#N/A	#N/A	#N/A	#N/A	#N/A	#N/A	#N/A	#N/A	#N/A	#N/A	#N/A	#N/A	#N/A	#N/A	#N/A	#N/A	#N/A	#N/A	#N/A	#N/A	#N/A	#N/A	#N/A	#N/A	#N/A	#N/A	#N/A	#N/A	0.176333	#N/A	0.63991	0.171838	0.484116	0.300546	0.19062	0.164928	5.5454	0.184477	0.1464	0.13566	4.21324	0.209931	#N/A	0.442267	0.154341	#N/A	#N/A	#N/A	#N/A	#N/A	#N/A	#N/A	#N/A	#N/A	#N/A	#N/A	#N/A	15	ENSG00000196369	SRGAP2B	protein_coding	SLIT-ROBO Rho GTPase activating protein 2B [Source:HGNC Symbol;Acc:HGNC:35237]
DAP	#N/A	#N/A	#N/A	#N/A	#N/A	#N/A	#N/A	#N/A	#N/A	#N/A	#N/A	#N/A	#N/A	#N/A	#N/A	#N/A	#N/A	#N/A	#N/A	#N/A	#N/A	#N/A	#N/A	#N/A	#N/A	#N/A	#N/A	#N/A	#N/A	#N/A	#N/A	#N/A	#N/A	#N/A	1.45164	#N/A	2.87976	0.818388	0.899285	1.0724	3.5183	0.252302	6.17691	0.656891	0.196473	0.162809	3.99688	3.657	#N/A	0.370219	0.436895	#N/A	#N/A	#N/A	#N/A	#N/A	#N/A	#N/A	#N/A	#N/A	#N/A	#N/A	#N/A	15	ENSG00000112977	DAP	protein_coding	death associated protein [Source:HGNC Symbol;Acc:HGNC:2672]
PGRMC1	#N/A	#N/A	#N/A	#N/A	#N/A	#N/A	#N/A	#N/A	#N/A	#N/A	#N/A	#N/A	#N/A	#N/A	#N/A	#N/A	#N/A	#N/A	#N/A	#N/A	#N/A	#N/A	#N/A	#N/A	#N/A	#N/A	#N/A	#N/A	#N/A	#N/A	#N/A	#N/A	#N/A	#N/A	0.139016	#N/A	0.130542	0.141098	0.140631	0.139212	0.155274	0.131188	0.143044	0.111301	0.129949	0.119253	0.142294	0.131664	#N/A	0.129138	0.143144	#N/A	#N/A	#N/A	#N/A	#N/A	#N/A	#N/A	#N/A	#N/A	#N/A	#N/A	#N/A	15	ENSG00000101856	PGRMC1	protein_coding	progesterone receptor membrane component 1 [Source:HGNC Symbol;Acc:HGNC:16090]
PRKX	#N/A	#N/A	#N/A	#N/A	#N/A	#N/A	#N/A	#N/A	#N/A	#N/A	#N/A	#N/A	#N/A	#N/A	#N/A	#N/A	#N/A	#N/A	#N/A	#N/A	#N/A	#N/A	#N/A	#N/A	#N/A	#N/A	#N/A	#N/A	#N/A	#N/A	#N/A	#N/A	#N/A	#N/A	0.10405	#N/A	0.101773	0.132414	0.178035	0.119616	0.139991	0.119014	3.96064	0.0835517	0.13174	0.099288	0.0943865	0.124738	#N/A	0.555308	0.12426	#N/A	#N/A	#N/A	#N/A	#N/A	#N/A	#N/A	#N/A	#N/A	#N/A	#N/A	#N/A	15	ENSG00000183943	PRKX	protein_coding	protein kinase X-linked [Source:HGNC Symbol;Acc:HGNC:9441]
NBDY	#N/A	#N/A	#N/A	#N/A	#N/A	#N/A	#N/A	#N/A	#N/A	#N/A	#N/A	#N/A	#N/A	#N/A	#N/A	#N/A	#N/A	#N/A	#N/A	#N/A	#N/A	#N/A	#N/A	#N/A	#N/A	#N/A	#N/A	#N/A	#N/A	#N/A	#N/A	#N/A	#N/A	#N/A	2.65504	#N/A	2.21076	2.30336	2.06157	2.34024	2.53001	1.53472	1.61146	1.92498	1.81223	0.464818	1.59162	1.55575	#N/A	2.02162	2.63978	#N/A	#N/A	#N/A	#N/A	#N/A	#N/A	#N/A	#N/A	#N/A	#N/A	#N/A	#N/A	15	ENSG00000204272	NBDY	protein_coding	negative regulator of P-body association [Source:HGNC Symbol;Acc:HGNC:50713]
ADAMTS6	#N/A	#N/A	#N/A	#N/A	#N/A	#N/A	#N/A	#N/A	#N/A	#N/A	#N/A	#N/A	#N/A	#N/A	#N/A	#N/A	#N/A	#N/A	#N/A	#N/A	#N/A	#N/A	#N/A	#N/A	#N/A	#N/A	#N/A	#N/A	#N/A	#N/A	#N/A	#N/A	#N/A	#N/A	0.698593	#N/A	3.04614	1.14212	3.05076	0.465633	5.025	0.154472	4.89351	0.144318	0.119763	0.115808	3.53761	0.130597	#N/A	0.62022	0.586375	#N/A	#N/A	#N/A	#N/A	#N/A	#N/A	#N/A	#N/A	#N/A	#N/A	#N/A	#N/A	15	ENSG00000049192	ADAMTS6	protein_coding	ADAM metallopeptidase with thrombospondin type 1 motif 6 [Source:HGNC Symbol;Acc:HGNC:222]
ARPC1B	#N/A	#N/A	#N/A	#N/A	#N/A	#N/A	#N/A	#N/A	#N/A	#N/A	#N/A	#N/A	#N/A	#N/A	#N/A	#N/A	#N/A	#N/A	#N/A	#N/A	#N/A	#N/A	#N/A	#N/A	#N/A	#N/A	#N/A	#N/A	#N/A	#N/A	#N/A	#N/A	#N/A	#N/A	0.144875	#N/A	0.164647	0.149999	0.793353	0.132161	0.963679	0.143001	4.50114	1.27334	0.167193	0.131602	3.39052	1.37655	#N/A	3.08691	0.153208	#N/A	#N/A	#N/A	#N/A	#N/A	#N/A	#N/A	#N/A	#N/A	#N/A	#N/A	#N/A	15	ENSG00000130429	ARPC1B	protein_coding	actin related protein 2/3 complex subunit 1B [Source:HGNC Symbol;Acc:HGNC:704]
ACER3	#N/A	#N/A	#N/A	#N/A	#N/A	#N/A	#N/A	#N/A	#N/A	#N/A	#N/A	#N/A	#N/A	#N/A	#N/A	#N/A	#N/A	#N/A	#N/A	#N/A	#N/A	#N/A	#N/A	#N/A	#N/A	#N/A	#N/A	#N/A	#N/A	#N/A	#N/A	#N/A	#N/A	#N/A	1.81269	#N/A	2.21204	1.85137	2.18141	2.13844	1.83813	1.47432	2.10772	1.56585	2.11323	1.78527	1.74192	1.95285	#N/A	2.10506	1.50134	#N/A	#N/A	#N/A	#N/A	#N/A	#N/A	#N/A	#N/A	#N/A	#N/A	#N/A	#N/A	15	ENSG00000078124	ACER3	protein_coding	alkaline ceramidase 3 [Source:HGNC Symbol;Acc:HGNC:16066]
LRRCC1	#N/A	#N/A	#N/A	#N/A	#N/A	#N/A	#N/A	#N/A	#N/A	#N/A	#N/A	#N/A	#N/A	#N/A	#N/A	#N/A	#N/A	#N/A	#N/A	#N/A	#N/A	#N/A	#N/A	#N/A	#N/A	#N/A	#N/A	#N/A	#N/A	#N/A	#N/A	#N/A	#N/A	#N/A	0.0975061	#N/A	0.0741823	0.0805865	0.0996368	0.090112	0.0935812	0.0801002	0.0835663	0.0757489	0.0884143	0.0575912	0.0981626	0.0970173	#N/A	0.0742439	0.0786876	#N/A	#N/A	#N/A	#N/A	#N/A	#N/A	#N/A	#N/A	#N/A	#N/A	#N/A	#N/A	15	ENSG00000133739	LRRCC1	protein_coding	leucine rich repeat and coiled-coil centrosomal protein 1 [Source:HGNC Symbol;Acc:HGNC:29373]
KLHL2	#N/A	#N/A	#N/A	#N/A	#N/A	#N/A	#N/A	#N/A	#N/A	#N/A	#N/A	#N/A	#N/A	#N/A	#N/A	#N/A	#N/A	#N/A	#N/A	#N/A	#N/A	#N/A	#N/A	#N/A	#N/A	#N/A	#N/A	#N/A	#N/A	#N/A	#N/A	#N/A	#N/A	#N/A	0.972344	#N/A	2.34894	0.627536	2.46434	2.54927	4.2627	0.108168	4.18294	0.550087	0.147439	0.0534067	3.14911	3.21713	#N/A	0.575713	0.976115	#N/A	#N/A	#N/A	#N/A	#N/A	#N/A	#N/A	#N/A	#N/A	#N/A	#N/A	#N/A	15	ENSG00000109466	KLHL2	protein_coding	kelch like family member 2 [Source:HGNC Symbol;Acc:HGNC:6353]
STING1#184584	#N/A	#N/A	#N/A	#N/A	#N/A	#N/A	#N/A	#N/A	#N/A	#N/A	#N/A	#N/A	#N/A	#N/A	#N/A	#N/A	#N/A	#N/A	#N/A	#N/A	#N/A	#N/A	#N/A	#N/A	#N/A	#N/A	#N/A	#N/A	#N/A	#N/A	#N/A	#N/A	#N/A	#N/A	0.141972	#N/A	0.142392	0.132097	0.118208	0.134068	0.145669	0.126741	0.150763	0.109362	0.133283	0.12317	0.145825	0.137531	#N/A	0.129526	0.133417	#N/A	#N/A	#N/A	#N/A	#N/A	#N/A	#N/A	#N/A	#N/A	#N/A	#N/A	#N/A	15	ENSG00000184584	STING1	protein_coding	stimulator of interferon response cGAMP interactor 1 [Source:HGNC Symbol;Acc:HGNC:27962]
TUBA1C	#N/A	#N/A	#N/A	#N/A	#N/A	#N/A	#N/A	#N/A	#N/A	#N/A	#N/A	#N/A	#N/A	#N/A	#N/A	#N/A	#N/A	#N/A	#N/A	#N/A	#N/A	#N/A	#N/A	#N/A	#N/A	#N/A	#N/A	#N/A	#N/A	#N/A	#N/A	#N/A	#N/A	#N/A	0.69461	0.0224184	1.98517	0.229572	2.29134	0.568174	4.12241	0.34752	3.67625	0.330104	0.263274	#N/A	3.19344	3.81249	#N/A	1.3167	1.65422	#N/A	#N/A	#N/A	#N/A	#N/A	#N/A	#N/A	#N/A	#N/A	#N/A	#N/A	#N/A	15	ENSG00000167553	TUBA1C	protein_coding	tubulin alpha 1c [Source:HGNC Symbol;Acc:HGNC:20768]
SLC2A13	#N/A	#N/A	#N/A	#N/A	#N/A	#N/A	#N/A	#N/A	#N/A	#N/A	#N/A	#N/A	#N/A	#N/A	#N/A	#N/A	#N/A	#N/A	#N/A	#N/A	#N/A	#N/A	#N/A	#N/A	#N/A	#N/A	#N/A	#N/A	#N/A	#N/A	#N/A	#N/A	#N/A	#N/A	2.37581	#N/A	2.01508	2.62916	2.07648	2.47762	2.59266	1.93747	1.62719	2.29969	1.4984	0.599087	1.8211	2.19273	#N/A	1.27297	1.96349	#N/A	#N/A	#N/A	#N/A	#N/A	#N/A	#N/A	#N/A	#N/A	#N/A	#N/A	#N/A	15	ENSG00000151229	SLC2A13	protein_coding	solute carrier family 2 member 13 [Source:HGNC Symbol;Acc:HGNC:15956]
CHMP5	#N/A	#N/A	#N/A	#N/A	#N/A	#N/A	#N/A	#N/A	#N/A	#N/A	#N/A	#N/A	#N/A	#N/A	#N/A	#N/A	#N/A	#N/A	#N/A	#N/A	#N/A	#N/A	#N/A	#N/A	#N/A	#N/A	#N/A	#N/A	#N/A	#N/A	#N/A	#N/A	#N/A	#N/A	0.244778	#N/A	0.234978	0.656634	2.35699	0.453179	3.98251	0.145992	5.50663	0.137565	0.111218	0.113977	0.517103	0.163461	#N/A	0.246065	0.834022	#N/A	#N/A	#N/A	#N/A	#N/A	#N/A	#N/A	#N/A	#N/A	#N/A	#N/A	#N/A	15	ENSG00000086065	CHMP5	protein_coding	charged multivesicular body protein 5 [Source:HGNC Symbol;Acc:HGNC:26942]
CMIP	#N/A	#N/A	#N/A	#N/A	#N/A	#N/A	#N/A	#N/A	#N/A	#N/A	#N/A	#N/A	#N/A	#N/A	#N/A	#N/A	#N/A	#N/A	#N/A	#N/A	#N/A	#N/A	#N/A	#N/A	#N/A	#N/A	#N/A	#N/A	#N/A	#N/A	#N/A	#N/A	#N/A	#N/A	3.49342	#N/A	3.00225	3.06233	3.09716	2.69792	5.66473	0.535517	4.69915	1.37835	0.194324	0.191239	3.77193	0.727979	#N/A	5.22091	4.19212	#N/A	#N/A	#N/A	#N/A	#N/A	#N/A	#N/A	#N/A	#N/A	#N/A	#N/A	#N/A	15	ENSG00000153815	CMIP	protein_coding	c-Maf inducing protein [Source:HGNC Symbol;Acc:HGNC:24319]
EFCAB14	#N/A	#N/A	#N/A	#N/A	#N/A	#N/A	#N/A	#N/A	#N/A	#N/A	#N/A	#N/A	#N/A	#N/A	#N/A	#N/A	#N/A	#N/A	#N/A	#N/A	#N/A	#N/A	#N/A	#N/A	#N/A	#N/A	#N/A	#N/A	#N/A	#N/A	#N/A	#N/A	#N/A	#N/A	1.97506	#N/A	2.68858	1.64631	2.52262	2.04063	1.76151	1.13963	1.80482	1.71767	1.59902	0.360565	1.63431	1.82373	#N/A	1.85759	1.58286	#N/A	#N/A	#N/A	#N/A	#N/A	#N/A	#N/A	#N/A	#N/A	#N/A	#N/A	#N/A	15	ENSG00000159658	EFCAB14	protein_coding	EF-hand calcium binding domain 14 [Source:HGNC Symbol;Acc:HGNC:29051]
TUSC3	#N/A	#N/A	#N/A	#N/A	#N/A	#N/A	#N/A	#N/A	#N/A	#N/A	#N/A	#N/A	#N/A	#N/A	#N/A	#N/A	#N/A	#N/A	#N/A	#N/A	#N/A	#N/A	#N/A	#N/A	#N/A	#N/A	#N/A	#N/A	#N/A	#N/A	#N/A	#N/A	#N/A	#N/A	0.181782	#N/A	0.378087	0.170271	2.21132	0.386381	0.182378	0.114541	5.35401	0.126714	0.155357	0.141831	0.859389	0.201788	#N/A	0.383458	0.352135	#N/A	#N/A	#N/A	#N/A	#N/A	#N/A	#N/A	#N/A	#N/A	#N/A	#N/A	#N/A	15	ENSG00000104723	TUSC3	protein_coding	tumor suppressor candidate 3 [Source:HGNC Symbol;Acc:HGNC:30242]
BTG3#154640	#N/A	#N/A	#N/A	#N/A	#N/A	#N/A	#N/A	#N/A	#N/A	#N/A	#N/A	#N/A	#N/A	#N/A	#N/A	#N/A	#N/A	#N/A	#N/A	#N/A	#N/A	#N/A	#N/A	#N/A	#N/A	#N/A	#N/A	#N/A	#N/A	#N/A	#N/A	#N/A	#N/A	#N/A	0.139069	#N/A	0.133792	0.144744	0.13498	0.134725	0.152767	0.135517	0.152168	0.133418	0.133484	0.123035	0.143965	0.135087	#N/A	0.140102	0.134263	#N/A	#N/A	#N/A	#N/A	#N/A	#N/A	#N/A	#N/A	#N/A	#N/A	#N/A	#N/A	15	ENSG00000154640	BTG3	protein_coding	BTG anti-proliferation factor 3 [Source:HGNC Symbol;Acc:HGNC:1132]
ELK3	#N/A	#N/A	#N/A	#N/A	#N/A	#N/A	#N/A	#N/A	#N/A	#N/A	#N/A	#N/A	#N/A	#N/A	#N/A	#N/A	#N/A	#N/A	#N/A	#N/A	#N/A	#N/A	#N/A	#N/A	#N/A	#N/A	#N/A	#N/A	#N/A	#N/A	#N/A	#N/A	#N/A	#N/A	3.20343	#N/A	2.91605	2.78113	2.34155	2.22878	2.6559	2.46049	2.35866	2.25775	2.18096	1.07662	2.39233	2.51862	#N/A	2.29474	2.26908	#N/A	#N/A	#N/A	#N/A	#N/A	#N/A	#N/A	#N/A	#N/A	#N/A	#N/A	#N/A	15	ENSG00000111145	ELK3	protein_coding	ETS transcription factor ELK3 [Source:HGNC Symbol;Acc:HGNC:3325]
ALPK1	#N/A	#N/A	#N/A	#N/A	#N/A	#N/A	#N/A	#N/A	#N/A	#N/A	#N/A	#N/A	#N/A	#N/A	#N/A	#N/A	#N/A	#N/A	#N/A	#N/A	#N/A	#N/A	#N/A	#N/A	#N/A	#N/A	#N/A	#N/A	#N/A	#N/A	#N/A	#N/A	#N/A	#N/A	2.30562	0.0159227	2.05832	2.63453	2.86228	2.74223	2.34425	0.872218	2.29111	1.55807	1.34935	#N/A	1.80854	1.87526	#N/A	2.13071	1.55306	#N/A	#N/A	#N/A	#N/A	#N/A	#N/A	#N/A	#N/A	#N/A	#N/A	#N/A	#N/A	15	ENSG00000073331	ALPK1	protein_coding	alpha kinase 1 [Source:HGNC Symbol;Acc:HGNC:20917]
PRDM1	#N/A	#N/A	#N/A	#N/A	#N/A	#N/A	#N/A	#N/A	#N/A	#N/A	#N/A	#N/A	#N/A	#N/A	#N/A	#N/A	#N/A	#N/A	#N/A	#N/A	#N/A	#N/A	#N/A	#N/A	#N/A	#N/A	#N/A	#N/A	#N/A	#N/A	#N/A	#N/A	#N/A	#N/A	0.0678268	#N/A	0.0635253	0.0729523	0.0659833	0.0671672	0.972276	0.0567409	0.338973	0.0889558	0.0838235	0.0460642	0.0859936	0.0493925	#N/A	0.0832845	0.047775	#N/A	#N/A	#N/A	#N/A	#N/A	#N/A	#N/A	#N/A	#N/A	#N/A	#N/A	#N/A	15	ENSG00000057657	PRDM1	protein_coding	PR/SET domain 1 [Source:HGNC Symbol;Acc:HGNC:9346]
CLEC14A	#N/A	#N/A	#N/A	#N/A	#N/A	#N/A	#N/A	#N/A	#N/A	#N/A	#N/A	#N/A	#N/A	#N/A	#N/A	#N/A	#N/A	#N/A	#N/A	#N/A	#N/A	#N/A	#N/A	#N/A	#N/A	#N/A	#N/A	#N/A	#N/A	#N/A	#N/A	#N/A	#N/A	#N/A	0.100289	#N/A	0.0837157	0.10199	0.0552903	0.0878354	0.103218	0.0926495	0.108997	0.0958995	0.0937591	0.0861207	0.100986	0.0999679	#N/A	0.100793	0.102996	#N/A	#N/A	#N/A	#N/A	#N/A	#N/A	#N/A	#N/A	#N/A	#N/A	#N/A	#N/A	15	ENSG00000176435	CLEC14A	protein_coding	C-type lectin domain containing 14A [Source:HGNC Symbol;Acc:HGNC:19832]
CLEC3B	#N/A	#N/A	#N/A	#N/A	#N/A	#N/A	#N/A	#N/A	#N/A	#N/A	#N/A	#N/A	#N/A	#N/A	#N/A	#N/A	#N/A	#N/A	#N/A	#N/A	#N/A	#N/A	#N/A	#N/A	#N/A	#N/A	#N/A	#N/A	#N/A	#N/A	#N/A	#N/A	#N/A	#N/A	0.0952915	#N/A	0.093172	0.0965232	0.0940832	0.0960255	0.1072	0.0900898	0.0995775	0.0909937	0.0887364	0.0804201	0.0984454	0.0952095	#N/A	0.0870878	0.0967999	#N/A	#N/A	#N/A	#N/A	#N/A	#N/A	#N/A	#N/A	#N/A	#N/A	#N/A	#N/A	15	ENSG00000163815	CLEC3B	protein_coding	C-type lectin domain family 3 member B [Source:HGNC Symbol;Acc:HGNC:11891]
LINC01139	#N/A	#N/A	#N/A	#N/A	#N/A	#N/A	#N/A	#N/A	#N/A	#N/A	#N/A	#N/A	#N/A	#N/A	#N/A	#N/A	#N/A	#N/A	#N/A	#N/A	#N/A	#N/A	#N/A	#N/A	#N/A	#N/A	#N/A	#N/A	#N/A	#N/A	#N/A	#N/A	#N/A	#N/A	0.0847375	#N/A	0.0793042	0.0965232	0.0966303	0.0832965	0.107049	0.0900898	0.101715	0.0909937	0.0887364	0.0804201	0.0810383	0.0924415	#N/A	0.0958811	0.0982141	#N/A	#N/A	#N/A	#N/A	#N/A	#N/A	#N/A	#N/A	#N/A	#N/A	#N/A	#N/A	15	ENSG00000215808	LINC01139	lncRNA	long intergenic non-protein coding RNA 1139 [Source:HGNC Symbol;Acc:HGNC:27924]
ZNF439	#N/A	#N/A	#N/A	#N/A	#N/A	#N/A	#N/A	#N/A	#N/A	#N/A	#N/A	#N/A	#N/A	#N/A	#N/A	#N/A	#N/A	#N/A	#N/A	#N/A	#N/A	#N/A	#N/A	#N/A	#N/A	#N/A	#N/A	#N/A	#N/A	#N/A	#N/A	#N/A	#N/A	#N/A	0.149122	#N/A	0.331223	0.226636	0.278582	0.155324	0.438631	0.119242	5.25112	0.158442	0.165641	0.157036	1.22207	0.235937	#N/A	0.303379	0.168847	#N/A	#N/A	#N/A	#N/A	#N/A	#N/A	#N/A	#N/A	#N/A	#N/A	#N/A	#N/A	15	ENSG00000171291	ZNF439	protein_coding	zinc finger protein 439 [Source:HGNC Symbol;Acc:HGNC:20873]
TRPV2	#N/A	#N/A	#N/A	#N/A	#N/A	#N/A	#N/A	#N/A	#N/A	#N/A	#N/A	#N/A	#N/A	#N/A	#N/A	#N/A	#N/A	#N/A	#N/A	#N/A	#N/A	#N/A	#N/A	#N/A	#N/A	#N/A	#N/A	#N/A	#N/A	#N/A	#N/A	#N/A	#N/A	#N/A	0.114101	#N/A	0.111822	0.129556	0.117006	0.119189	0.1179	0.118474	0.123129	0.107299	0.128744	0.0940316	0.114633	0.115814	#N/A	0.0998122	0.131472	#N/A	#N/A	#N/A	#N/A	#N/A	#N/A	#N/A	#N/A	#N/A	#N/A	#N/A	#N/A	15	ENSG00000187688	TRPV2	protein_coding	transient receptor potential cation channel subfamily V member 2 [Source:HGNC Symbol;Acc:HGNC:18082]
DTX3L	#N/A	#N/A	#N/A	#N/A	#N/A	#N/A	#N/A	#N/A	#N/A	#N/A	#N/A	#N/A	#N/A	#N/A	#N/A	#N/A	#N/A	#N/A	#N/A	#N/A	#N/A	#N/A	#N/A	#N/A	#N/A	#N/A	#N/A	#N/A	#N/A	#N/A	#N/A	#N/A	#N/A	#N/A	0.23275	#N/A	0.170493	0.601192	0.758933	0.145434	2.95809	0.120859	4.27792	0.139106	0.143455	0.0991019	2.74272	0.282816	#N/A	0.537181	0.996104	#N/A	#N/A	#N/A	#N/A	#N/A	#N/A	#N/A	#N/A	#N/A	#N/A	#N/A	#N/A	15	ENSG00000163840	DTX3L	protein_coding	deltex E3 ubiquitin ligase 3L [Source:HGNC Symbol;Acc:HGNC:30323]
FKBP1A	#N/A	#N/A	#N/A	#N/A	#N/A	#N/A	#N/A	#N/A	#N/A	#N/A	#N/A	#N/A	#N/A	#N/A	#N/A	#N/A	#N/A	#N/A	#N/A	#N/A	#N/A	#N/A	#N/A	#N/A	#N/A	#N/A	#N/A	#N/A	#N/A	#N/A	#N/A	#N/A	#N/A	#N/A	0.191221	#N/A	0.201659	4.15273	2.56177	2.40903	4.98178	0.211729	3.77876	0.84102	0.363666	0.169584	3.30029	3.36665	#N/A	3.78666	2.33109	#N/A	#N/A	#N/A	#N/A	#N/A	#N/A	#N/A	#N/A	#N/A	#N/A	#N/A	#N/A	15	ENSG00000088832	FKBP1A	protein_coding	FKBP prolyl isomerase 1A [Source:HGNC Symbol;Acc:HGNC:3711]
PRR13	#N/A	#N/A	#N/A	#N/A	#N/A	#N/A	#N/A	#N/A	#N/A	#N/A	#N/A	#N/A	#N/A	#N/A	#N/A	#N/A	#N/A	#N/A	#N/A	#N/A	#N/A	#N/A	#N/A	#N/A	#N/A	#N/A	#N/A	#N/A	#N/A	#N/A	#N/A	#N/A	#N/A	#N/A	0.0803022	0.0109785	0.0733678	0.0498703	0.0705119	0.0739459	#N/A	0.0636688	0.0773599	0.0810769	0.0922134	#N/A	0.0491922	0.0811919	#N/A	0.0794665	0.0593945	#N/A	#N/A	#N/A	#N/A	#N/A	#N/A	0.00513233	#N/A	#N/A	#N/A	#N/A	#N/A	15	ENSG00000205352	PRR13	protein_coding	proline rich 13 [Source:HGNC Symbol;Acc:HGNC:24528]
NAALADL1	#N/A	#N/A	#N/A	#N/A	#N/A	#N/A	#N/A	#N/A	#N/A	#N/A	#N/A	#N/A	#N/A	#N/A	#N/A	#N/A	#N/A	#N/A	#N/A	#N/A	#N/A	#N/A	#N/A	#N/A	#N/A	#N/A	#N/A	#N/A	#N/A	#N/A	#N/A	#N/A	#N/A	#N/A	0.0833142	#N/A	0.0732266	0.0670982	0.0826277	0.0626702	0.08134	0.0889718	0.163405	0.0730931	0.074132	0.0829037	0.0723613	0.0553366	#N/A	0.0570926	0.0775821	#N/A	#N/A	#N/A	#N/A	#N/A	#N/A	#N/A	#N/A	#N/A	#N/A	#N/A	#N/A	15	ENSG00000168060	NAALADL1	protein_coding	N-acetylated alpha-linked acidic dipeptidase like 1 [Source:HGNC Symbol;Acc:HGNC:23536]
CTSO#256043	#N/A	#N/A	#N/A	#N/A	#N/A	#N/A	#N/A	#N/A	#N/A	#N/A	#N/A	#N/A	#N/A	#N/A	#N/A	#N/A	#N/A	#N/A	#N/A	#N/A	#N/A	#N/A	#N/A	#N/A	#N/A	#N/A	#N/A	#N/A	#N/A	#N/A	#N/A	#N/A	#N/A	#N/A	0.0974423	#N/A	0.0892667	0.0990711	0.0862271	0.0863292	0.0994849	0.0918143	0.0997906	0.0726277	0.0758	0.0829037	0.100518	0.088616	#N/A	0.0978921	0.100551	#N/A	#N/A	#N/A	#N/A	#N/A	#N/A	#N/A	#N/A	#N/A	#N/A	#N/A	#N/A	15	ENSG00000256043	CTSO	protein_coding	cathepsin O [Source:HGNC Symbol;Acc:HGNC:2542]
OAS1	#N/A	#N/A	#N/A	#N/A	#N/A	#N/A	#N/A	#N/A	#N/A	#N/A	#N/A	#N/A	#N/A	#N/A	#N/A	#N/A	#N/A	#N/A	#N/A	#N/A	#N/A	#N/A	#N/A	#N/A	#N/A	#N/A	#N/A	#N/A	#N/A	#N/A	#N/A	#N/A	#N/A	#N/A	0.0970898	#N/A	0.0733228	0.0981152	0.0794487	0.0942071	0.102717	0.0918588	0.0980854	0.0839537	0.0905038	0.0828073	0.0902109	0.0865575	#N/A	0.0929364	0.0975015	#N/A	#N/A	#N/A	#N/A	#N/A	#N/A	#N/A	#N/A	#N/A	#N/A	#N/A	#N/A	15	ENSG00000089127	OAS1	protein_coding	2'-5'-oligoadenylate synthetase 1 [Source:HGNC Symbol;Acc:HGNC:8086]
INF2	#N/A	#N/A	#N/A	#N/A	#N/A	#N/A	#N/A	#N/A	#N/A	#N/A	#N/A	#N/A	#N/A	#N/A	#N/A	#N/A	#N/A	#N/A	#N/A	#N/A	#N/A	#N/A	#N/A	#N/A	#N/A	#N/A	#N/A	#N/A	#N/A	#N/A	#N/A	#N/A	#N/A	#N/A	0.155838	#N/A	0.617197	0.156971	2.54036	0.157061	4.67568	0.146706	3.34949	0.101639	0.202971	0.0698976	0.988616	0.131254	#N/A	1.24643	1.14184	#N/A	#N/A	#N/A	#N/A	#N/A	#N/A	#N/A	#N/A	#N/A	#N/A	#N/A	#N/A	15	ENSG00000203485	INF2	protein_coding	inverted formin 2 [Source:HGNC Symbol;Acc:HGNC:23791]
TGIF2	#N/A	#N/A	#N/A	#N/A	#N/A	#N/A	#N/A	#N/A	#N/A	#N/A	#N/A	#N/A	#N/A	#N/A	#N/A	#N/A	#N/A	#N/A	#N/A	#N/A	#N/A	#N/A	#N/A	#N/A	#N/A	#N/A	#N/A	#N/A	#N/A	#N/A	#N/A	#N/A	#N/A	#N/A	0.111524	#N/A	0.301388	0.131993	0.0828398	0.121541	4.27401	0.105279	3.72659	0.0857838	0.0882547	0.0822637	2.98983	0.157823	#N/A	0.447071	0.162564	#N/A	#N/A	#N/A	#N/A	#N/A	#N/A	#N/A	#N/A	#N/A	#N/A	#N/A	#N/A	15	ENSG00000118707	TGIF2	protein_coding	TGFB induced factor homeobox 2 [Source:HGNC Symbol;Acc:HGNC:15764]
BMP6	#N/A	#N/A	#N/A	#N/A	#N/A	#N/A	#N/A	#N/A	#N/A	#N/A	#N/A	#N/A	#N/A	#N/A	#N/A	#N/A	#N/A	#N/A	#N/A	#N/A	#N/A	#N/A	#N/A	#N/A	#N/A	#N/A	#N/A	#N/A	#N/A	#N/A	#N/A	#N/A	#N/A	#N/A	0.136298	#N/A	0.0878599	0.131813	0.118691	0.0922058	1.1869	0.130818	0.511151	0.106097	0.11359	0.111098	0.294585	0.114645	#N/A	0.111887	0.113883	#N/A	#N/A	#N/A	#N/A	#N/A	#N/A	#N/A	#N/A	#N/A	#N/A	#N/A	#N/A	15	ENSG00000153162	BMP6	protein_coding	bone morphogenetic protein 6 [Source:HGNC Symbol;Acc:HGNC:1073]
NCOA7	#N/A	#N/A	#N/A	#N/A	#N/A	#N/A	#N/A	#N/A	#N/A	#N/A	#N/A	#N/A	#N/A	#N/A	#N/A	#N/A	#N/A	#N/A	#N/A	#N/A	#N/A	#N/A	#N/A	#N/A	#N/A	#N/A	#N/A	#N/A	#N/A	#N/A	#N/A	#N/A	#N/A	#N/A	1.5515	#N/A	2.04569	1.66877	2.19416	1.49342	1.67084	1.01989	1.97744	1.32098	1.09499	0.34958	1.64448	1.64496	#N/A	2.31349	1.47523	#N/A	#N/A	#N/A	#N/A	#N/A	#N/A	#N/A	#N/A	#N/A	#N/A	#N/A	#N/A	15	ENSG00000111912	NCOA7	protein_coding	nuclear receptor coactivator 7 [Source:HGNC Symbol;Acc:HGNC:21081]
TRANK1	#N/A	#N/A	#N/A	#N/A	#N/A	#N/A	#N/A	#N/A	#N/A	#N/A	#N/A	#N/A	#N/A	#N/A	#N/A	#N/A	#N/A	#N/A	#N/A	#N/A	#N/A	#N/A	#N/A	#N/A	#N/A	#N/A	#N/A	#N/A	#N/A	#N/A	#N/A	#N/A	#N/A	#N/A	0.172411	#N/A	0.141319	0.174915	2.85557	0.144056	5.7958	0.165084	4.38422	0.238637	0.14179	0.147051	0.386009	0.166459	#N/A	2.11544	0.195919	#N/A	#N/A	#N/A	#N/A	#N/A	#N/A	#N/A	#N/A	#N/A	#N/A	#N/A	#N/A	15	ENSG00000168016	TRANK1	protein_coding	tetratricopeptide repeat and ankyrin repeat containing 1 [Source:HGNC Symbol;Acc:HGNC:29011]
FCHSD1	#N/A	#N/A	#N/A	#N/A	#N/A	#N/A	#N/A	#N/A	#N/A	#N/A	#N/A	#N/A	#N/A	#N/A	#N/A	#N/A	#N/A	#N/A	#N/A	#N/A	#N/A	#N/A	#N/A	#N/A	#N/A	#N/A	#N/A	#N/A	#N/A	#N/A	#N/A	#N/A	#N/A	#N/A	0.0956604	#N/A	0.0939808	0.0973014	0.0947362	0.0849251	0.100786	0.090341	0.100176	0.0917433	0.0892641	0.0808605	0.076537	0.0955319	#N/A	0.0932248	0.0873013	#N/A	#N/A	#N/A	#N/A	#N/A	#N/A	#N/A	#N/A	#N/A	#N/A	#N/A	#N/A	15	ENSG00000197948	FCHSD1	protein_coding	FCH and double SH3 domains 1 [Source:HGNC Symbol;Acc:HGNC:25463]
TDRD7	#N/A	#N/A	#N/A	#N/A	#N/A	#N/A	#N/A	#N/A	#N/A	#N/A	#N/A	#N/A	#N/A	#N/A	#N/A	#N/A	#N/A	#N/A	#N/A	#N/A	#N/A	#N/A	#N/A	#N/A	#N/A	#N/A	#N/A	#N/A	#N/A	#N/A	#N/A	#N/A	#N/A	#N/A	3.26418	#N/A	2.64186	2.55223	1.97414	2.6431	3.30202	0.251858	2.7007	0.611359	0.271253	0.112153	2.73179	2.69766	#N/A	2.43383	2.76619	#N/A	#N/A	#N/A	#N/A	#N/A	#N/A	#N/A	#N/A	#N/A	#N/A	#N/A	#N/A	15	ENSG00000196116	TDRD7	protein_coding	tudor domain containing 7 [Source:HGNC Symbol;Acc:HGNC:30831]
SRI	#N/A	#N/A	#N/A	#N/A	#N/A	#N/A	#N/A	#N/A	#N/A	#N/A	#N/A	#N/A	#N/A	#N/A	#N/A	#N/A	#N/A	#N/A	#N/A	#N/A	#N/A	#N/A	#N/A	#N/A	#N/A	#N/A	#N/A	#N/A	#N/A	#N/A	#N/A	#N/A	#N/A	#N/A	0.466714	0.0145009	0.139327	0.416373	0.426324	0.254856	1.7327	0.130434	1.43635	0.14332	0.1376	#N/A	0.930438	0.300521	#N/A	0.132395	0.342014	#N/A	#N/A	#N/A	#N/A	#N/A	#N/A	#N/A	#N/A	#N/A	#N/A	#N/A	#N/A	15	ENSG00000075142	SRI	protein_coding	sorcin [Source:HGNC Symbol;Acc:HGNC:11292]
FES	#N/A	#N/A	#N/A	#N/A	#N/A	#N/A	#N/A	#N/A	#N/A	#N/A	#N/A	#N/A	#N/A	#N/A	#N/A	#N/A	#N/A	#N/A	#N/A	#N/A	#N/A	#N/A	#N/A	#N/A	#N/A	#N/A	#N/A	#N/A	#N/A	#N/A	#N/A	#N/A	#N/A	#N/A	0.0952824	#N/A	0.0704068	0.0987499	0.0467749	0.0570305	0.0730043	0.0525666	0.0822895	0.0541342	0.0736786	0.0831507	0.0766397	0.0760783	#N/A	0.0713	0.0882549	#N/A	#N/A	#N/A	#N/A	#N/A	#N/A	#N/A	#N/A	#N/A	#N/A	#N/A	#N/A	15	ENSG00000182511	FES	protein_coding	FES proto-oncogene, tyrosine kinase [Source:HGNC Symbol;Acc:HGNC:3657]
ADAMTS15	#N/A	#N/A	#N/A	#N/A	#N/A	#N/A	#N/A	#N/A	#N/A	#N/A	#N/A	#N/A	#N/A	#N/A	#N/A	#N/A	#N/A	#N/A	#N/A	#N/A	#N/A	#N/A	#N/A	#N/A	#N/A	#N/A	#N/A	#N/A	#N/A	#N/A	#N/A	#N/A	#N/A	#N/A	0.127904	#N/A	0.0962615	0.133808	0.105513	0.111233	3.37224	0.127366	0.125334	0.0746655	0.0912436	0.0930452	0.118711	0.135072	#N/A	0.130059	0.0984374	#N/A	#N/A	#N/A	#N/A	#N/A	#N/A	#N/A	#N/A	#N/A	#N/A	#N/A	#N/A	15	ENSG00000166106	ADAMTS15	protein_coding	ADAM metallopeptidase with thrombospondin type 1 motif 15 [Source:HGNC Symbol;Acc:HGNC:16305]
SP140L	#N/A	#N/A	#N/A	#N/A	#N/A	#N/A	#N/A	#N/A	#N/A	#N/A	#N/A	#N/A	#N/A	#N/A	#N/A	#N/A	#N/A	#N/A	#N/A	#N/A	#N/A	#N/A	#N/A	#N/A	#N/A	#N/A	#N/A	#N/A	#N/A	#N/A	#N/A	#N/A	#N/A	#N/A	2.54471	#N/A	2.20855	2.22601	2.2736	1.85747	1.82977	1.43294	2.04594	3.37055	1.77488	0.901905	1.53123	1.85179	#N/A	2.15104	2.151	#N/A	#N/A	#N/A	#N/A	#N/A	#N/A	#N/A	#N/A	#N/A	#N/A	#N/A	#N/A	15	ENSG00000185404	SP140L	protein_coding	SP140 nuclear body protein like [Source:HGNC Symbol;Acc:HGNC:25105]
DCLK3	#N/A	#N/A	#N/A	#N/A	#N/A	#N/A	#N/A	#N/A	#N/A	#N/A	#N/A	#N/A	#N/A	#N/A	#N/A	#N/A	#N/A	#N/A	#N/A	#N/A	#N/A	#N/A	#N/A	#N/A	#N/A	#N/A	#N/A	#N/A	#N/A	#N/A	#N/A	#N/A	#N/A	#N/A	0.0953604	#N/A	0.0507342	0.0814104	0.0972576	0.0800561	0.102111	0.0895266	0.0856449	0.0781025	#N/A	0.0810368	0.0630097	0.0787365	#N/A	0.0725808	0.0984226	#N/A	#N/A	#N/A	#N/A	#N/A	#N/A	#N/A	#N/A	#N/A	#N/A	0.0578043	#N/A	15	ENSG00000163673	DCLK3	protein_coding	doublecortin like kinase 3 [Source:HGNC Symbol;Acc:HGNC:19005]
KIAA0040	#N/A	#N/A	#N/A	#N/A	#N/A	#N/A	#N/A	#N/A	#N/A	#N/A	#N/A	#N/A	#N/A	#N/A	#N/A	#N/A	#N/A	#N/A	#N/A	#N/A	#N/A	#N/A	#N/A	#N/A	#N/A	#N/A	#N/A	#N/A	#N/A	#N/A	#N/A	#N/A	#N/A	#N/A	3.14317	#N/A	2.52339	3.26621	2.62406	2.57887	3.8562	0.368615	1.83836	1.5862	0.70872	0.254518	1.68686	1.77301	#N/A	2.05859	1.22742	#N/A	#N/A	#N/A	#N/A	#N/A	#N/A	#N/A	#N/A	#N/A	#N/A	#N/A	#N/A	15	ENSG00000235750	KIAA0040	protein_coding	KIAA0040 [Source:HGNC Symbol;Acc:HGNC:28950]
RNF125	#N/A	#N/A	#N/A	#N/A	#N/A	#N/A	#N/A	#N/A	#N/A	#N/A	#N/A	#N/A	#N/A	#N/A	#N/A	#N/A	#N/A	#N/A	#N/A	#N/A	#N/A	#N/A	#N/A	#N/A	#N/A	#N/A	#N/A	#N/A	#N/A	#N/A	#N/A	#N/A	#N/A	#N/A	0.497835	#N/A	2.43845	0.36288	1.37282	0.908344	0.809777	0.107249	2.68309	0.169269	0.195248	0.11612	1.0374	0.497987	#N/A	0.875258	0.0710674	#N/A	#N/A	#N/A	#N/A	#N/A	#N/A	#N/A	#N/A	#N/A	#N/A	#N/A	#N/A	15	ENSG00000101695	RNF125	protein_coding	ring finger protein 125 [Source:HGNC Symbol;Acc:HGNC:21150]
SLC8A1-AS1	#N/A	#N/A	#N/A	#N/A	#N/A	#N/A	#N/A	#N/A	#N/A	#N/A	#N/A	#N/A	#N/A	#N/A	#N/A	#N/A	#N/A	#N/A	#N/A	#N/A	#N/A	#N/A	#N/A	#N/A	#N/A	#N/A	#N/A	#N/A	#N/A	#N/A	#N/A	#N/A	#N/A	#N/A	0.0956539	#N/A	0.0758388	0.0863734	0.0609842	0.0672421	0.35823	#N/A	0.751193	0.0362818	0.0766706	0.0840715	0.17171	0.0657705	#N/A	0.0759578	0.0852457	#N/A	#N/A	#N/A	#N/A	#N/A	#N/A	#N/A	#N/A	#N/A	#N/A	0.0561926	#N/A	15	ENSG00000227028	SLC8A1-AS1	lncRNA	SLC8A1 antisense RNA 1 [Source:HGNC Symbol;Acc:HGNC:44102]
#230333	#N/A	#N/A	#N/A	#N/A	#N/A	#N/A	#N/A	#N/A	#N/A	#N/A	#N/A	#N/A	#N/A	#N/A	#N/A	#N/A	#N/A	#N/A	#N/A	#N/A	#N/A	#N/A	#N/A	#N/A	#N/A	#N/A	#N/A	#N/A	#N/A	#N/A	#N/A	#N/A	#N/A	#N/A	0.0561368	#N/A	0.0351435	0.0735899	0.0530927	0.0648289	0.43397	0.0489621	0.461242	0.0389668	0.0703513	0.0824547	0.128041	0.0560443	#N/A	0.0767107	0.128311	#N/A	#N/A	#N/A	#N/A	#N/A	#N/A	#N/A	#N/A	#N/A	#N/A	#N/A	#N/A	15	ENSG00000230333		lncRNA	novel transcript, antisense to THSD7A
MCUB	#N/A	#N/A	#N/A	#N/A	#N/A	#N/A	#N/A	#N/A	#N/A	#N/A	#N/A	#N/A	#N/A	#N/A	#N/A	#N/A	#N/A	#N/A	#N/A	#N/A	#N/A	#N/A	#N/A	#N/A	#N/A	#N/A	#N/A	#N/A	#N/A	#N/A	#N/A	#N/A	#N/A	#N/A	0.521089	#N/A	0.795181	1.04753	1.81564	1.68416	3.23564	0.133335	2.95301	0.118769	0.11492	0.13443	2.41579	0.548878	#N/A	1.4098	1.45057	#N/A	#N/A	#N/A	#N/A	#N/A	#N/A	#N/A	#N/A	#N/A	#N/A	#N/A	#N/A	15	ENSG00000005059	MCUB	protein_coding	mitochondrial calcium uniporter dominant negative subunit beta [Source:HGNC Symbol;Acc:HGNC:26076]
SLC2A10	#N/A	#N/A	#N/A	#N/A	#N/A	#N/A	#N/A	#N/A	#N/A	#N/A	#N/A	#N/A	#N/A	#N/A	#N/A	#N/A	#N/A	#N/A	#N/A	#N/A	#N/A	#N/A	#N/A	#N/A	#N/A	#N/A	#N/A	#N/A	#N/A	#N/A	#N/A	#N/A	#N/A	#N/A	0.0922918	#N/A	0.0714456	0.096825	0.0894023	0.0596351	0.0740801	0.0874926	0.0784801	0.0910866	0.0860943	0.0811109	0.059864	0.0894268	#N/A	0.091408	0.0924865	#N/A	#N/A	#N/A	#N/A	#N/A	#N/A	#N/A	#N/A	#N/A	#N/A	#N/A	#N/A	15	ENSG00000197496	SLC2A10	protein_coding	solute carrier family 2 member 10 [Source:HGNC Symbol;Acc:HGNC:13444]
GASK1B	#N/A	#N/A	#N/A	#N/A	#N/A	#N/A	#N/A	#N/A	#N/A	#N/A	#N/A	#N/A	#N/A	#N/A	#N/A	#N/A	#N/A	#N/A	#N/A	#N/A	#N/A	#N/A	#N/A	#N/A	#N/A	#N/A	#N/A	#N/A	#N/A	#N/A	#N/A	#N/A	#N/A	#N/A	0.139013	#N/A	0.127424	0.140736	0.0950418	0.109189	0.146752	0.131703	0.13282	0.0962117	0.105609	0.119805	0.127331	0.137926	#N/A	0.0894524	0.120454	#N/A	#N/A	#N/A	#N/A	#N/A	#N/A	#N/A	#N/A	#N/A	#N/A	#N/A	#N/A	15	ENSG00000164125	GASK1B	protein_coding	golgi associated kinase 1B [Source:HGNC Symbol;Acc:HGNC:25312]
MS4A6A	#N/A	#N/A	#N/A	#N/A	#N/A	#N/A	#N/A	#N/A	#N/A	#N/A	#N/A	#N/A	#N/A	#N/A	#N/A	#N/A	#N/A	#N/A	#N/A	#N/A	#N/A	#N/A	#N/A	#N/A	#N/A	#N/A	#N/A	#N/A	#N/A	#N/A	#N/A	#N/A	#N/A	#N/A	0.0505952	#N/A	0.0315108	0.0532798	0.0458248	0.0467108	0.0588381	0.0496679	0.0389616	0.0451232	0.0487816	0.0446038	0.0252462	0.0359436	#N/A	0.0296808	0.0505457	#N/A	#N/A	#N/A	#N/A	#N/A	#N/A	#N/A	#N/A	#N/A	#N/A	#N/A	#N/A	15	ENSG00000110077	MS4A6A	protein_coding	membrane spanning 4-domains A6A [Source:HGNC Symbol;Acc:HGNC:13375]
CYBC1	#N/A	#N/A	#N/A	#N/A	#N/A	#N/A	#N/A	#N/A	#N/A	#N/A	#N/A	#N/A	#N/A	#N/A	#N/A	#N/A	#N/A	#N/A	#N/A	#N/A	#N/A	#N/A	#N/A	#N/A	#N/A	#N/A	#N/A	#N/A	#N/A	#N/A	#N/A	#N/A	#N/A	#N/A	0.131649	#N/A	0.262149	0.42748	0.410839	0.288273	4.08901	0.160437	3.98805	0.121796	0.14388	0.147573	0.44661	0.274336	#N/A	2.33476	2.33547	#N/A	#N/A	#N/A	#N/A	#N/A	#N/A	#N/A	#N/A	#N/A	#N/A	#N/A	#N/A	15	ENSG00000178927	CYBC1	protein_coding	cytochrome b-245 chaperone 1 [Source:HGNC Symbol;Acc:HGNC:28672]
EFHC1	#N/A	#N/A	#N/A	#N/A	#N/A	#N/A	#N/A	#N/A	#N/A	#N/A	#N/A	#N/A	#N/A	#N/A	#N/A	#N/A	#N/A	#N/A	#N/A	#N/A	#N/A	#N/A	#N/A	#N/A	#N/A	#N/A	#N/A	#N/A	#N/A	#N/A	#N/A	#N/A	#N/A	#N/A	1.61663	#N/A	1.63059	1.56204	2.01856	2.03335	1.67289	1.36757	1.72568	1.74202	1.45469	0.315903	1.72961	1.98053	#N/A	1.80338	1.92919	#N/A	#N/A	#N/A	#N/A	#N/A	#N/A	#N/A	#N/A	#N/A	#N/A	#N/A	#N/A	15	ENSG00000096093	EFHC1	protein_coding	EF-hand domain containing 1 [Source:HGNC Symbol;Acc:HGNC:16406]
CCNG2	#N/A	#N/A	#N/A	#N/A	#N/A	#N/A	#N/A	#N/A	#N/A	#N/A	#N/A	#N/A	#N/A	#N/A	#N/A	#N/A	#N/A	#N/A	#N/A	#N/A	#N/A	#N/A	#N/A	#N/A	#N/A	#N/A	#N/A	#N/A	#N/A	#N/A	#N/A	#N/A	#N/A	#N/A	0.0913503	#N/A	0.0744824	0.0852307	0.0834147	0.0903134	0.0934023	0.0712407	0.0876426	0.0883005	0.0890419	0.0811109	0.0882455	0.0895777	#N/A	0.0788846	0.0978178	#N/A	#N/A	#N/A	#N/A	#N/A	#N/A	#N/A	#N/A	#N/A	#N/A	#N/A	#N/A	15	ENSG00000138764	CCNG2	protein_coding	cyclin G2 [Source:HGNC Symbol;Acc:HGNC:1593]
ACVRL1	#N/A	#N/A	#N/A	#N/A	#N/A	#N/A	#N/A	#N/A	#N/A	#N/A	#N/A	#N/A	#N/A	#N/A	#N/A	#N/A	#N/A	#N/A	#N/A	#N/A	#N/A	#N/A	#N/A	#N/A	#N/A	#N/A	#N/A	#N/A	#N/A	#N/A	#N/A	#N/A	#N/A	#N/A	0.0953404	#N/A	0.0866604	0.096825	0.085438	0.0761234	0.106828	0.0900117	0.0983357	0.0702946	0.0890419	0.0811109	0.0918478	0.0860593	#N/A	0.094199	0.0975056	#N/A	#N/A	#N/A	#N/A	#N/A	#N/A	#N/A	#N/A	#N/A	#N/A	#N/A	#N/A	15	ENSG00000139567	ACVRL1	protein_coding	activin A receptor like type 1 [Source:HGNC Symbol;Acc:HGNC:175]
WNT5B	#N/A	#N/A	#N/A	#N/A	#N/A	#N/A	#N/A	#N/A	#N/A	#N/A	#N/A	#N/A	#N/A	#N/A	#N/A	#N/A	#N/A	#N/A	#N/A	#N/A	#N/A	#N/A	#N/A	#N/A	#N/A	#N/A	#N/A	#N/A	#N/A	#N/A	#N/A	#N/A	#N/A	#N/A	0.93186	#N/A	1.22373	1.42328	1.55532	0.973743	1.67254	0.146723	1.24565	0.390041	0.144677	0.0442864	1.0791	1.41107	#N/A	0.697893	1.24273	#N/A	#N/A	#N/A	#N/A	#N/A	#N/A	#N/A	#N/A	#N/A	#N/A	#N/A	#N/A	15	ENSG00000111186	WNT5B	protein_coding	Wnt family member 5B [Source:HGNC Symbol;Acc:HGNC:16265]
IFI44	#N/A	#N/A	#N/A	#N/A	#N/A	#N/A	#N/A	#N/A	#N/A	#N/A	#N/A	#N/A	#N/A	#N/A	#N/A	#N/A	#N/A	#N/A	#N/A	#N/A	#N/A	#N/A	#N/A	#N/A	#N/A	#N/A	#N/A	#N/A	#N/A	#N/A	#N/A	#N/A	#N/A	#N/A	0.139095	#N/A	0.088507	0.131106	0.0907957	0.101689	0.139295	0.11806	0.189093	0.123299	0.109702	0.119749	0.108173	0.122634	#N/A	0.115893	0.116269	#N/A	#N/A	#N/A	#N/A	#N/A	#N/A	#N/A	#N/A	#N/A	#N/A	#N/A	#N/A	15	ENSG00000137965	IFI44	protein_coding	interferon induced protein 44 [Source:HGNC Symbol;Acc:HGNC:16938]
CREB3L2	#N/A	#N/A	#N/A	#N/A	#N/A	#N/A	#N/A	#N/A	#N/A	#N/A	#N/A	#N/A	#N/A	#N/A	#N/A	#N/A	#N/A	#N/A	#N/A	#N/A	#N/A	#N/A	#N/A	#N/A	#N/A	#N/A	#N/A	#N/A	#N/A	#N/A	#N/A	#N/A	#N/A	#N/A	1.05889	#N/A	0.893875	0.956865	1.01723	0.955497	0.844728	0.957679	0.771738	1.04034	1.13087	#N/A	0.73036	0.776891	#N/A	0.849782	0.962141	#N/A	#N/A	#N/A	#N/A	#N/A	#N/A	#N/A	#N/A	#N/A	#N/A	0.177819	#N/A	15	ENSG00000182158	CREB3L2	protein_coding	cAMP responsive element binding protein 3 like 2 [Source:HGNC Symbol;Acc:HGNC:23720]
ZC3HAV1	#N/A	#N/A	#N/A	#N/A	#N/A	#N/A	#N/A	#N/A	#N/A	#N/A	#N/A	#N/A	#N/A	#N/A	#N/A	#N/A	#N/A	#N/A	#N/A	#N/A	#N/A	#N/A	#N/A	#N/A	#N/A	#N/A	#N/A	#N/A	#N/A	#N/A	#N/A	#N/A	#N/A	#N/A	1.66086	#N/A	2.4103	0.583075	2.30087	0.791415	3.71054	0.493778	3.01909	1.11071	0.282651	0.116022	2.14783	2.2066	#N/A	1.99639	2.63641	#N/A	#N/A	#N/A	#N/A	#N/A	#N/A	#N/A	#N/A	#N/A	#N/A	#N/A	#N/A	15	ENSG00000105939	ZC3HAV1	protein_coding	zinc finger CCCH-type containing, antiviral 1 [Source:HGNC Symbol;Acc:HGNC:23721]
C6orf47#204439	#N/A	#N/A	#N/A	#N/A	#N/A	#N/A	#N/A	#N/A	#N/A	#N/A	#N/A	#N/A	#N/A	#N/A	#N/A	#N/A	#N/A	#N/A	#N/A	#N/A	#N/A	#N/A	#N/A	#N/A	#N/A	#N/A	#N/A	#N/A	#N/A	#N/A	#N/A	#N/A	#N/A	#N/A	0.102803	#N/A	0.116155	0.0853455	0.0948408	0.078752	0.0883937	0.0976163	0.397161	0.104076	0.104092	0.0982917	0.107181	0.106533	#N/A	0.0905895	0.0982664	#N/A	#N/A	#N/A	#N/A	#N/A	#N/A	#N/A	#N/A	#N/A	#N/A	#N/A	#N/A	15	ENSG00000204439	C6orf47	protein_coding	chromosome 6 open reading frame 47 [Source:HGNC Symbol;Acc:HGNC:19076]
LPIN3	#N/A	#N/A	#N/A	#N/A	#N/A	#N/A	#N/A	#N/A	#N/A	#N/A	#N/A	#N/A	#N/A	#N/A	#N/A	#N/A	#N/A	#N/A	#N/A	#N/A	#N/A	#N/A	#N/A	#N/A	#N/A	#N/A	#N/A	#N/A	#N/A	#N/A	#N/A	#N/A	#N/A	#N/A	0.0835287	#N/A	0.0551235	0.0787468	0.0756284	0.053853	0.10423	0.0847417	0.0817523	0.0651026	0.0580989	0.0811109	0.0797385	0.0636142	#N/A	0.0869516	0.0708169	#N/A	#N/A	#N/A	#N/A	#N/A	#N/A	#N/A	#N/A	#N/A	#N/A	#N/A	#N/A	15	ENSG00000132793	LPIN3	protein_coding	lipin 3 [Source:HGNC Symbol;Acc:HGNC:14451]
CCDC115	#N/A	#N/A	#N/A	#N/A	#N/A	#N/A	#N/A	#N/A	#N/A	#N/A	#N/A	#N/A	#N/A	#N/A	#N/A	#N/A	#N/A	#N/A	#N/A	#N/A	#N/A	#N/A	#N/A	#N/A	#N/A	#N/A	#N/A	#N/A	#N/A	#N/A	#N/A	#N/A	#N/A	#N/A	0.0516711	#N/A	0.073831	0.0737994	0.0796806	0.0803667	0.0641777	0.0719677	0.144253	0.0730997	0.0852254	0.0583015	0.0609923	0.0740568	#N/A	0.0540312	0.0624273	#N/A	#N/A	#N/A	#N/A	#N/A	#N/A	#N/A	#N/A	#N/A	#N/A	#N/A	#N/A	15	ENSG00000136710	CCDC115	protein_coding	coiled-coil domain containing 115 [Source:HGNC Symbol;Acc:HGNC:28178]
KYAT3	#N/A	#N/A	#N/A	#N/A	#N/A	#N/A	#N/A	#N/A	#N/A	#N/A	#N/A	#N/A	#N/A	#N/A	#N/A	#N/A	#N/A	#N/A	#N/A	#N/A	#N/A	#N/A	#N/A	#N/A	#N/A	#N/A	#N/A	#N/A	#N/A	#N/A	#N/A	#N/A	#N/A	#N/A	1.44649	#N/A	1.34307	1.40104	1.33709	1.53183	1.36965	1.56034	1.10895	1.36157	1.2157	0.878645	1.46069	1.63122	#N/A	1.40797	1.32322	#N/A	#N/A	#N/A	#N/A	#N/A	#N/A	#N/A	#N/A	#N/A	#N/A	#N/A	#N/A	15	ENSG00000137944	KYAT3	protein_coding	kynurenine aminotransferase 3 [Source:HGNC Symbol;Acc:HGNC:33238]
GRN	#N/A	#N/A	#N/A	#N/A	#N/A	#N/A	#N/A	#N/A	#N/A	#N/A	#N/A	#N/A	#N/A	#N/A	#N/A	#N/A	#N/A	#N/A	#N/A	#N/A	#N/A	#N/A	#N/A	#N/A	#N/A	#N/A	#N/A	#N/A	#N/A	#N/A	#N/A	#N/A	#N/A	#N/A	0.0454938	#N/A	0.0824165	0.0516509	0.043809	0.0489265	0.50073	0.0895186	0.506933	0.0776072	0.0710386	0.0615611	0.119079	0.0525057	#N/A	0.0936981	0.0477307	#N/A	#N/A	#N/A	#N/A	#N/A	#N/A	#N/A	#N/A	#N/A	#N/A	#N/A	#N/A	15	ENSG00000030582	GRN	protein_coding	granulin precursor [Source:HGNC Symbol;Acc:HGNC:4601]
APOL3	#N/A	#N/A	#N/A	#N/A	#N/A	#N/A	#N/A	#N/A	#N/A	#N/A	#N/A	#N/A	#N/A	#N/A	#N/A	#N/A	#N/A	#N/A	#N/A	#N/A	#N/A	#N/A	#N/A	#N/A	#N/A	#N/A	#N/A	#N/A	#N/A	#N/A	#N/A	#N/A	#N/A	#N/A	0.139013	#N/A	0.110109	0.127095	0.0825989	0.0978386	0.152197	0.127841	0.30527	0.082913	0.130246	0.119805	0.117771	0.134098	#N/A	0.106348	0.132697	#N/A	#N/A	#N/A	#N/A	#N/A	#N/A	#N/A	#N/A	#N/A	#N/A	#N/A	#N/A	15	ENSG00000128284	APOL3	protein_coding	apolipoprotein L3 [Source:HGNC Symbol;Acc:HGNC:14868]
ODF2L	#N/A	#N/A	#N/A	#N/A	#N/A	#N/A	#N/A	#N/A	#N/A	#N/A	#N/A	#N/A	#N/A	#N/A	#N/A	#N/A	#N/A	#N/A	#N/A	#N/A	#N/A	#N/A	#N/A	#N/A	#N/A	#N/A	#N/A	#N/A	#N/A	#N/A	#N/A	#N/A	#N/A	#N/A	#N/A	#N/A	1.17061	1.01244	1.1361	1.31045	1.16418	1.07066	0.876181	0.975449	1.09591	#N/A	#N/A	0.836639	0.430837	#N/A	1.33033	1.03305	#N/A	#N/A	0.0610348	#N/A	#N/A	#N/A	#N/A	#N/A	0.168327	#N/A	#N/A	15	ENSG00000122417	ODF2L	protein_coding	outer dense fiber of sperm tails 2 like [Source:HGNC Symbol;Acc:HGNC:29225]
VASH1	#N/A	#N/A	#N/A	#N/A	#N/A	#N/A	#N/A	#N/A	#N/A	#N/A	#N/A	#N/A	#N/A	#N/A	#N/A	#N/A	#N/A	#N/A	#N/A	#N/A	#N/A	#N/A	#N/A	#N/A	#N/A	#N/A	#N/A	#N/A	#N/A	#N/A	#N/A	#N/A	#N/A	#N/A	0.106762	#N/A	0.104793	0.107178	0.343201	0.101826	0.285197	0.127978	0.43681	0.109485	0.109082	0.0901828	0.096957	0.113271	#N/A	0.115229	0.11236	#N/A	#N/A	#N/A	#N/A	#N/A	#N/A	#N/A	#N/A	#N/A	#N/A	#N/A	#N/A	15	ENSG00000071246	VASH1	protein_coding	vasohibin 1 [Source:HGNC Symbol;Acc:HGNC:19964]
GAB3	#N/A	#N/A	#N/A	#N/A	#N/A	#N/A	#N/A	#N/A	#N/A	#N/A	#N/A	#N/A	#N/A	#N/A	#N/A	#N/A	#N/A	#N/A	#N/A	#N/A	#N/A	#N/A	#N/A	#N/A	#N/A	#N/A	#N/A	#N/A	#N/A	#N/A	#N/A	#N/A	#N/A	#N/A	0.373407	0.0133996	0.543449	2.12116	2.31347	0.400971	2.71872	0.118073	4.40902	0.418403	0.0889923	#N/A	1.12532	2.63102	#N/A	1.38012	0.636509	#N/A	#N/A	#N/A	#N/A	#N/A	#N/A	#N/A	#N/A	#N/A	#N/A	#N/A	#N/A	15	ENSG00000160219	GAB3	protein_coding	GRB2 associated binding protein 3 [Source:HGNC Symbol;Acc:HGNC:17515]
ELOVL2	#N/A	#N/A	#N/A	#N/A	#N/A	#N/A	#N/A	#N/A	#N/A	#N/A	#N/A	#N/A	#N/A	#N/A	#N/A	#N/A	#N/A	#N/A	#N/A	#N/A	#N/A	#N/A	#N/A	#N/A	#N/A	#N/A	#N/A	#N/A	#N/A	#N/A	#N/A	#N/A	#N/A	#N/A	0.0913052	#N/A	0.0802476	0.0849369	0.0720849	0.0698615	0.101504	0.0898099	0.0907911	0.0915475	0.0893755	0.0814714	0.0881297	0.092792	#N/A	0.0798086	0.0746708	#N/A	#N/A	#N/A	#N/A	#N/A	#N/A	#N/A	#N/A	#N/A	#N/A	#N/A	#N/A	15	ENSG00000197977	ELOVL2	protein_coding	ELOVL fatty acid elongase 2 [Source:HGNC Symbol;Acc:HGNC:14416]
PSMB8#204264	#N/A	#N/A	#N/A	#N/A	#N/A	#N/A	#N/A	#N/A	#N/A	#N/A	#N/A	#N/A	#N/A	#N/A	#N/A	#N/A	#N/A	#N/A	#N/A	#N/A	#N/A	#N/A	#N/A	#N/A	#N/A	#N/A	#N/A	#N/A	#N/A	#N/A	#N/A	#N/A	#N/A	#N/A	0.095492	#N/A	0.096163	0.0969878	0.0723105	0.0960806	0.106874	0.0868702	0.10444	0.0915475	0.0893755	0.0814714	0.0988158	0.0957112	#N/A	0.0958754	0.0851384	#N/A	#N/A	#N/A	#N/A	#N/A	#N/A	#N/A	#N/A	#N/A	#N/A	#N/A	#N/A	15	ENSG00000204264	PSMB8	protein_coding	proteasome 20S subunit beta 8 [Source:HGNC Symbol;Acc:HGNC:9545]
ZNF90	#N/A	#N/A	#N/A	#N/A	#N/A	#N/A	#N/A	#N/A	#N/A	#N/A	#N/A	#N/A	#N/A	#N/A	#N/A	#N/A	#N/A	#N/A	#N/A	#N/A	#N/A	#N/A	#N/A	#N/A	#N/A	#N/A	#N/A	#N/A	#N/A	#N/A	#N/A	#N/A	#N/A	#N/A	0.0434213	#N/A	0.0318543	0.0380701	0.0401156	0.0510023	0.0488587	0.0481678	0.0433938	0.0465107	0.0460541	0.0445674	0.0517809	0.0253325	#N/A	0.0297267	0.0461295	#N/A	#N/A	#N/A	#N/A	#N/A	#N/A	#N/A	#N/A	#N/A	#N/A	#N/A	#N/A	15	ENSG00000213988	ZNF90	protein_coding	zinc finger protein 90 [Source:HGNC Symbol;Acc:HGNC:13165]
VAT1	#N/A	#N/A	#N/A	#N/A	#N/A	#N/A	#N/A	#N/A	#N/A	#N/A	#N/A	#N/A	#N/A	#N/A	#N/A	#N/A	#N/A	#N/A	#N/A	#N/A	#N/A	#N/A	#N/A	#N/A	#N/A	#N/A	#N/A	#N/A	#N/A	#N/A	#N/A	#N/A	#N/A	#N/A	0.0905215	#N/A	0.0818565	0.10032	0.0751501	0.0822504	0.0943903	0.0903201	0.107519	0.0945082	0.0768484	0.084057	0.102123	0.0986567	#N/A	0.0992202	0.0848921	#N/A	#N/A	#N/A	#N/A	#N/A	#N/A	#N/A	#N/A	#N/A	#N/A	#N/A	#N/A	15	ENSG00000108828	VAT1	protein_coding	vesicle amine transport 1 [Source:HGNC Symbol;Acc:HGNC:16919]
SULT1C4	#N/A	#N/A	#N/A	#N/A	#N/A	#N/A	#N/A	#N/A	#N/A	#N/A	#N/A	#N/A	#N/A	#N/A	#N/A	#N/A	#N/A	#N/A	#N/A	#N/A	#N/A	#N/A	#N/A	#N/A	#N/A	#N/A	#N/A	#N/A	#N/A	#N/A	#N/A	#N/A	#N/A	#N/A	0.0931092	#N/A	0.0768645	0.083441	0.0733044	0.0693006	0.0811047	0.0783088	0.0664087	0.0715793	0.0723896	0.0808605	0.0585127	0.0754526	#N/A	0.0834202	0.0988413	#N/A	#N/A	#N/A	#N/A	#N/A	#N/A	#N/A	#N/A	#N/A	#N/A	#N/A	#N/A	15	ENSG00000198075	SULT1C4	protein_coding	sulfotransferase family 1C member 4 [Source:HGNC Symbol;Acc:HGNC:11457]
FRY-AS1	#N/A	#N/A	#N/A	#N/A	#N/A	#N/A	#N/A	#N/A	#N/A	#N/A	#N/A	#N/A	#N/A	#N/A	#N/A	#N/A	#N/A	#N/A	#N/A	#N/A	#N/A	#N/A	#N/A	#N/A	#N/A	#N/A	#N/A	#N/A	#N/A	#N/A	#N/A	#N/A	#N/A	#N/A	0.0510284	#N/A	0.0335796	0.044923	0.039413	0.0193374	0.0855639	0.0479669	0.0465396	0.0411375	0.0456689	0.0425028	0.0358214	0.0261494	#N/A	0.0391858	0.0246562	#N/A	#N/A	#N/A	#N/A	#N/A	#N/A	#N/A	#N/A	#N/A	#N/A	#N/A	#N/A	15	ENSG00000237637	FRY-AS1	lncRNA	FRY antisense RNA 1 [Source:HGNC Symbol;Acc:HGNC:39725]
SPACA6	#N/A	#N/A	#N/A	#N/A	#N/A	#N/A	#N/A	#N/A	#N/A	#N/A	#N/A	#N/A	#N/A	#N/A	#N/A	#N/A	#N/A	#N/A	#N/A	#N/A	#N/A	#N/A	#N/A	#N/A	#N/A	#N/A	#N/A	#N/A	#N/A	#N/A	#N/A	#N/A	#N/A	#N/A	0.938923	#N/A	1.9078	1.90919	1.93576	0.775668	4.33046	0.173129	2.1877	1.26097	0.862444	0.0997911	1.81985	1.93011	#N/A	1.74778	1.7014	#N/A	#N/A	#N/A	#N/A	#N/A	#N/A	#N/A	#N/A	#N/A	#N/A	#N/A	#N/A	15	ENSG00000182310	SPACA6	protein_coding	sperm acrosome associated 6 [Source:HGNC Symbol;Acc:HGNC:27113]
ENPP2	#N/A	#N/A	#N/A	#N/A	#N/A	#N/A	#N/A	#N/A	#N/A	#N/A	#N/A	#N/A	#N/A	#N/A	#N/A	#N/A	#N/A	#N/A	#N/A	#N/A	#N/A	#N/A	#N/A	#N/A	#N/A	#N/A	#N/A	#N/A	#N/A	#N/A	#N/A	#N/A	#N/A	#N/A	0.0938136	0.017983	0.0966083	0.100509	0.0815066	#N/A	0.114339	0.0808801	0.0873977	0.0711991	0.0893114	0.0791376	0.0742369	0.0948601	#N/A	0.0809256	0.0729457	#N/A	#N/A	#N/A	#N/A	#N/A	#N/A	#N/A	#N/A	#N/A	#N/A	#N/A	#N/A	15	ENSG00000136960	ENPP2	protein_coding	ectonucleotide pyrophosphatase/phosphodiesterase 2 [Source:HGNC Symbol;Acc:HGNC:3357]
FMNL1	#N/A	#N/A	#N/A	#N/A	#N/A	#N/A	#N/A	#N/A	#N/A	#N/A	#N/A	#N/A	#N/A	#N/A	#N/A	#N/A	#N/A	#N/A	#N/A	#N/A	#N/A	#N/A	#N/A	#N/A	#N/A	#N/A	#N/A	#N/A	#N/A	#N/A	#N/A	#N/A	#N/A	#N/A	0.0793013	#N/A	0.062373	0.0818486	0.0618309	0.0661907	0.0941683	0.0894083	0.262026	0.0930409	0.0906986	0.0821899	0.0515124	0.0777203	#N/A	0.0729367	0.0808038	#N/A	#N/A	#N/A	#N/A	#N/A	#N/A	#N/A	#N/A	#N/A	#N/A	#N/A	#N/A	15	ENSG00000184922	FMNL1	protein_coding	formin like 1 [Source:HGNC Symbol;Acc:HGNC:1212]
YWHAB	#N/A	#N/A	#N/A	#N/A	#N/A	#N/A	#N/A	#N/A	#N/A	#N/A	#N/A	#N/A	#N/A	#N/A	#N/A	#N/A	#N/A	#N/A	#N/A	#N/A	#N/A	#N/A	#N/A	#N/A	#N/A	#N/A	#N/A	#N/A	#N/A	#N/A	#N/A	#N/A	#N/A	#N/A	1.75467	#N/A	1.66321	1.21742	0.883101	0.761268	3.06279	0.273055	2.4668	0.29616	0.185559	0.12481	1.91627	0.804087	#N/A	1.71161	1.75323	#N/A	#N/A	#N/A	#N/A	#N/A	#N/A	#N/A	#N/A	#N/A	#N/A	#N/A	#N/A	15	ENSG00000166913	YWHAB	protein_coding	tyrosine 3-monooxygenase/tryptophan 5-monooxygenase activation protein beta [Source:HGNC Symbol;Acc:HGNC:12849]
PARP10	#N/A	#N/A	#N/A	#N/A	#N/A	#N/A	#N/A	#N/A	#N/A	#N/A	#N/A	#N/A	#N/A	#N/A	#N/A	#N/A	#N/A	#N/A	#N/A	#N/A	#N/A	#N/A	#N/A	#N/A	#N/A	#N/A	#N/A	#N/A	#N/A	#N/A	#N/A	#N/A	#N/A	#N/A	2.04101	#N/A	1.63897	1.7332	1.81048	1.73083	1.95634	0.807493	2.11698	2.28104	0.595231	0.157906	2.25155	2.38494	#N/A	2.09346	1.88604	#N/A	#N/A	#N/A	#N/A	#N/A	#N/A	#N/A	#N/A	#N/A	#N/A	#N/A	#N/A	15	ENSG00000178685	PARP10	protein_coding	poly(ADP-ribose) polymerase family member 10 [Source:HGNC Symbol;Acc:HGNC:25895]
BBLN	#N/A	#N/A	#N/A	#N/A	#N/A	#N/A	#N/A	#N/A	#N/A	#N/A	#N/A	#N/A	#N/A	#N/A	#N/A	#N/A	#N/A	#N/A	#N/A	#N/A	#N/A	#N/A	#N/A	#N/A	#N/A	#N/A	#N/A	#N/A	#N/A	#N/A	#N/A	#N/A	#N/A	#N/A	0.0938386	#N/A	0.0940268	0.0793074	0.0736411	0.075704	0.0970288	0.0810276	0.0880601	0.0747106	0.0720499	0.0809085	0.0877138	0.0879574	#N/A	0.0966105	0.0895981	#N/A	#N/A	#N/A	#N/A	#N/A	#N/A	#N/A	#N/A	#N/A	#N/A	#N/A	#N/A	15	ENSG00000171159	BBLN	protein_coding	bublin coiled coil protein [Source:HGNC Symbol;Acc:HGNC:17823]
MYEF2	#N/A	#N/A	#N/A	#N/A	#N/A	#N/A	#N/A	#N/A	#N/A	#N/A	#N/A	#N/A	#N/A	#N/A	#N/A	#N/A	#N/A	#N/A	#N/A	#N/A	#N/A	#N/A	#N/A	#N/A	#N/A	#N/A	#N/A	#N/A	#N/A	#N/A	#N/A	#N/A	#N/A	#N/A	0.0929079	#N/A	0.0834827	0.0969878	0.0672204	0.0807501	0.0893744	0.0861936	0.0978362	0.0663328	0.0742014	0.0814714	0.0712797	0.0857931	#N/A	0.0689664	0.0841494	#N/A	#N/A	#N/A	#N/A	#N/A	#N/A	#N/A	#N/A	#N/A	#N/A	#N/A	#N/A	15	ENSG00000104177	MYEF2	protein_coding	myelin expression factor 2 [Source:HGNC Symbol;Acc:HGNC:17940]
GBP3	#N/A	#N/A	#N/A	#N/A	#N/A	#N/A	#N/A	#N/A	#N/A	#N/A	#N/A	#N/A	#N/A	#N/A	#N/A	#N/A	#N/A	#N/A	#N/A	#N/A	#N/A	#N/A	#N/A	#N/A	#N/A	#N/A	#N/A	#N/A	#N/A	#N/A	#N/A	#N/A	#N/A	#N/A	0.0764505	#N/A	0.0968399	0.0976397	0.0781807	0.0970993	0.0928901	0.0905647	0.0813359	0.0745061	0.0765803	0.0819463	0.0809667	0.0650374	#N/A	0.0871796	0.090841	#N/A	#N/A	#N/A	#N/A	#N/A	#N/A	#N/A	#N/A	#N/A	#N/A	#N/A	#N/A	15	ENSG00000117226	GBP3	protein_coding	guanylate binding protein 3 [Source:HGNC Symbol;Acc:HGNC:4184]
SAMD9	#N/A	#N/A	#N/A	#N/A	#N/A	#N/A	#N/A	#N/A	#N/A	#N/A	#N/A	#N/A	#N/A	#N/A	#N/A	#N/A	#N/A	#N/A	#N/A	#N/A	#N/A	#N/A	#N/A	#N/A	#N/A	#N/A	#N/A	#N/A	#N/A	#N/A	#N/A	#N/A	#N/A	#N/A	0.0958054	#N/A	0.0737929	0.097357	0.0675347	0.094501	0.104207	0.0902512	0.104877	0.0887005	0.089648	0.0814629	0.0922626	0.0808106	#N/A	0.0931652	0.083482	#N/A	#N/A	#N/A	#N/A	#N/A	#N/A	#N/A	#N/A	#N/A	#N/A	#N/A	#N/A	15	ENSG00000205413	SAMD9	protein_coding	sterile alpha motif domain containing 9 [Source:HGNC Symbol;Acc:HGNC:1348]
GCC2	#N/A	#N/A	#N/A	#N/A	#N/A	#N/A	#N/A	#N/A	#N/A	#N/A	#N/A	#N/A	#N/A	#N/A	#N/A	#N/A	#N/A	#N/A	#N/A	#N/A	#N/A	#N/A	#N/A	#N/A	#N/A	#N/A	#N/A	#N/A	#N/A	#N/A	#N/A	#N/A	#N/A	#N/A	0.88912	#N/A	1.23844	0.970293	0.988797	0.969642	0.79836	0.974876	0.891352	0.989714	1.09328	1.37368	0.898377	1.1598	#N/A	1.13464	0.810223	#N/A	#N/A	#N/A	#N/A	#N/A	#N/A	#N/A	#N/A	#N/A	#N/A	#N/A	#N/A	15	ENSG00000135968	GCC2	protein_coding	GRIP and coiled-coil domain containing 2 [Source:HGNC Symbol;Acc:HGNC:23218]
TSPAN6	#N/A	#N/A	#N/A	#N/A	#N/A	#N/A	#N/A	#N/A	#N/A	#N/A	#N/A	#N/A	#N/A	#N/A	#N/A	#N/A	#N/A	#N/A	#N/A	#N/A	#N/A	#N/A	#N/A	#N/A	#N/A	#N/A	#N/A	#N/A	#N/A	#N/A	#N/A	#N/A	#N/A	#N/A	0.0920842	#N/A	0.0695658	0.074378	0.0787076	0.0670521	0.085744	0.0828832	0.0718366	0.0895022	0.0726132	0.0792914	0.0687662	0.0843467	#N/A	0.0782481	0.0716795	#N/A	#N/A	#N/A	#N/A	#N/A	#N/A	#N/A	#N/A	#N/A	#N/A	#N/A	#N/A	15	ENSG00000000003	TSPAN6	protein_coding	tetraspanin 6 [Source:HGNC Symbol;Acc:HGNC:11858]
NUMBL	#N/A	#N/A	#N/A	#N/A	#N/A	#N/A	#N/A	#N/A	#N/A	#N/A	#N/A	#N/A	#N/A	#N/A	#N/A	#N/A	#N/A	#N/A	#N/A	#N/A	#N/A	#N/A	#N/A	#N/A	#N/A	#N/A	#N/A	#N/A	#N/A	#N/A	#N/A	#N/A	#N/A	#N/A	2.18803	#N/A	1.5202	1.53201	1.76257	1.89366	1.74288	0.28607	1.99563	0.500481	0.129049	#N/A	2.04471	1.69319	#N/A	2.21277	1.59316	#N/A	#N/A	#N/A	#N/A	#N/A	#N/A	#N/A	#N/A	#N/A	#N/A	#N/A	0.087049	15	ENSG00000105245	NUMBL	protein_coding	NUMB like endocytic adaptor protein [Source:HGNC Symbol;Acc:HGNC:8061]
#253645	#N/A	#N/A	#N/A	#N/A	#N/A	#N/A	#N/A	#N/A	#N/A	#N/A	#N/A	#N/A	#N/A	#N/A	#N/A	#N/A	#N/A	#N/A	#N/A	#N/A	#N/A	#N/A	#N/A	#N/A	#N/A	#N/A	#N/A	#N/A	#N/A	#N/A	#N/A	#N/A	#N/A	#N/A	0.0661316	#N/A	0.0979828	0.0809103	0.0455107	0.0510243	0.2664	0.0781744	0.241091	0.0552363	0.0879842	0.0826733	0.0783944	0.0729008	#N/A	0.0546293	0.0599414	#N/A	#N/A	#N/A	#N/A	#N/A	#N/A	#N/A	#N/A	#N/A	#N/A	#N/A	#N/A	15	ENSG00000253645		lncRNA	novel transcript
IFIH1	#N/A	#N/A	#N/A	#N/A	#N/A	#N/A	#N/A	#N/A	#N/A	#N/A	#N/A	#N/A	#N/A	#N/A	#N/A	#N/A	#N/A	#N/A	#N/A	#N/A	#N/A	#N/A	#N/A	#N/A	#N/A	#N/A	#N/A	#N/A	#N/A	#N/A	#N/A	#N/A	#N/A	#N/A	0.0971636	#N/A	0.0845827	0.0986717	0.0912526	0.0857502	0.103404	0.0915798	0.0980669	0.0903496	0.0907576	0.082612	0.0805663	0.0707579	#N/A	0.0844534	0.07852	#N/A	#N/A	#N/A	#N/A	#N/A	#N/A	#N/A	#N/A	#N/A	#N/A	#N/A	#N/A	15	ENSG00000115267	IFIH1	protein_coding	interferon induced with helicase C domain 1 [Source:HGNC Symbol;Acc:HGNC:18873]
HELZ2	#N/A	#N/A	#N/A	#N/A	#N/A	#N/A	#N/A	#N/A	#N/A	#N/A	#N/A	#N/A	#N/A	#N/A	#N/A	#N/A	#N/A	#N/A	#N/A	#N/A	#N/A	#N/A	#N/A	#N/A	#N/A	#N/A	#N/A	#N/A	#N/A	#N/A	#N/A	#N/A	#N/A	#N/A	0.0524637	#N/A	0.0246676	0.0532887	0.0174153	0.0447721	0.0418	0.0495544	0.0440366	0.0497451	0.0486884	0.043865	0.0302029	0.0526872	#N/A	0.0448171	0.0294314	#N/A	#N/A	#N/A	#N/A	#N/A	#N/A	#N/A	#N/A	#N/A	#N/A	#N/A	#N/A	15	ENSG00000130589	HELZ2	protein_coding	helicase with zinc finger 2 [Source:HGNC Symbol;Acc:HGNC:30021]
HRH1	#N/A	#N/A	#N/A	#N/A	#N/A	#N/A	#N/A	#N/A	#N/A	#N/A	#N/A	#N/A	#N/A	#N/A	#N/A	#N/A	#N/A	#N/A	#N/A	#N/A	#N/A	#N/A	#N/A	#N/A	#N/A	#N/A	#N/A	#N/A	#N/A	#N/A	#N/A	#N/A	#N/A	#N/A	0.0940474	#N/A	0.0877588	0.071906	0.0926289	0.0766139	0.088586	0.0930274	0.474472	0.0516911	0.0895491	0.0846172	0.049727	0.0679456	#N/A	0.0564127	0.0749339	#N/A	#N/A	#N/A	#N/A	#N/A	#N/A	#N/A	#N/A	#N/A	#N/A	#N/A	#N/A	15	ENSG00000196639	HRH1	protein_coding	histamine receptor H1 [Source:HGNC Symbol;Acc:HGNC:5182]
#266599	#N/A	#N/A	#N/A	#N/A	#N/A	#N/A	#N/A	#N/A	#N/A	#N/A	#N/A	#N/A	#N/A	#N/A	#N/A	#N/A	#N/A	#N/A	#N/A	#N/A	#N/A	#N/A	#N/A	#N/A	#N/A	#N/A	#N/A	#N/A	#N/A	#N/A	#N/A	#N/A	#N/A	#N/A	0.0819208	#N/A	0.0738777	0.0731403	0.0584015	0.0888889	0.120191	0.0914757	0.348313	0.0735155	0.0882695	0.0827231	0.0853943	0.0971203	#N/A	0.0877761	0.090302	#N/A	#N/A	#N/A	#N/A	#N/A	#N/A	#N/A	#N/A	#N/A	#N/A	#N/A	#N/A	15	ENSG00000266599		lncRNA	novel transcript, antisense MYO1D
CTTNBP2NL	#N/A	#N/A	#N/A	#N/A	#N/A	#N/A	#N/A	#N/A	#N/A	#N/A	#N/A	#N/A	#N/A	#N/A	#N/A	#N/A	#N/A	#N/A	#N/A	#N/A	#N/A	#N/A	#N/A	#N/A	#N/A	#N/A	#N/A	#N/A	#N/A	#N/A	#N/A	#N/A	#N/A	#N/A	1.11982	#N/A	0.924249	0.761735	1.20562	0.974357	0.627918	#N/A	1.07371	0.486287	0.694469	0.240232	0.859905	1.59318	#N/A	1.18637	#N/A	#N/A	#N/A	#N/A	#N/A	#N/A	#N/A	#N/A	#N/A	#N/A	#N/A	0.0780927	0.100577	15	ENSG00000143079	CTTNBP2NL	protein_coding	CTTNBP2 N-terminal like [Source:HGNC Symbol;Acc:HGNC:25330]
GPSM1	#N/A	#N/A	#N/A	#N/A	#N/A	#N/A	#N/A	#N/A	#N/A	#N/A	#N/A	#N/A	#N/A	#N/A	#N/A	#N/A	#N/A	#N/A	#N/A	#N/A	#N/A	#N/A	#N/A	#N/A	#N/A	#N/A	#N/A	#N/A	#N/A	#N/A	#N/A	#N/A	#N/A	#N/A	0.0378546	#N/A	0.00341519	0.0290282	0.0126795	0.0207138	0.027215	0.0397402	0.0373442	0.0485265	0.0492366	0.0242274	0.0385924	0.0353214	#N/A	0.0286269	0.0209291	#N/A	#N/A	#N/A	#N/A	#N/A	#N/A	#N/A	#N/A	#N/A	#N/A	#N/A	#N/A	15	ENSG00000160360	GPSM1	protein_coding	G protein signaling modulator 1 [Source:HGNC Symbol;Acc:HGNC:17858]
#259865	#N/A	#N/A	#N/A	#N/A	#N/A	#N/A	#N/A	#N/A	#N/A	#N/A	#N/A	#N/A	#N/A	#N/A	#N/A	#N/A	#N/A	#N/A	#N/A	#N/A	#N/A	#N/A	#N/A	#N/A	#N/A	#N/A	#N/A	#N/A	#N/A	#N/A	#N/A	#N/A	#N/A	#N/A	0.246479	#N/A	0.274235	0.176531	0.214567	0.177364	2.62127	0.125363	2.59202	0.0739513	0.0720847	0.0844988	1.94885	0.869036	#N/A	0.207466	1.29212	#N/A	#N/A	#N/A	#N/A	#N/A	#N/A	#N/A	#N/A	#N/A	#N/A	#N/A	#N/A	15	ENSG00000259865		lncRNA	novel transcript
GUK1	#N/A	#N/A	#N/A	#N/A	#N/A	#N/A	#N/A	#N/A	#N/A	#N/A	#N/A	#N/A	#N/A	#N/A	#N/A	#N/A	#N/A	#N/A	#N/A	#N/A	#N/A	#N/A	#N/A	#N/A	#N/A	#N/A	#N/A	#N/A	#N/A	#N/A	#N/A	#N/A	#N/A	#N/A	0.0967349	#N/A	0.0927333	0.0952039	0.0624519	0.0733661	0.105345	0.0911327	0.0956914	0.0795594	0.0870674	0.0823405	0.0950718	0.0936925	#N/A	0.0946836	0.0862378	#N/A	#N/A	#N/A	#N/A	#N/A	#N/A	#N/A	#N/A	#N/A	#N/A	#N/A	#N/A	15	ENSG00000143774	GUK1	protein_coding	guanylate kinase 1 [Source:HGNC Symbol;Acc:HGNC:4693]
PTPN9	#N/A	#N/A	#N/A	#N/A	#N/A	#N/A	#N/A	#N/A	#N/A	#N/A	#N/A	#N/A	#N/A	#N/A	#N/A	#N/A	#N/A	#N/A	#N/A	#N/A	#N/A	#N/A	#N/A	#N/A	#N/A	#N/A	#N/A	#N/A	#N/A	#N/A	#N/A	#N/A	#N/A	#N/A	0.959024	#N/A	1.10892	1.09926	0.93866	0.931952	0.982719	1.52296	0.90735	1.24281	1.08142	#N/A	0.836057	0.979232	1.04079	1.01068	1.05175	#N/A	#N/A	#N/A	#N/A	#N/A	#N/A	#N/A	#N/A	#N/A	#N/A	#N/A	#N/A	15	ENSG00000169410	PTPN9	protein_coding	protein tyrosine phosphatase non-receptor type 9 [Source:HGNC Symbol;Acc:HGNC:9661]
KLF2	#N/A	#N/A	#N/A	#N/A	#N/A	#N/A	#N/A	#N/A	#N/A	#N/A	#N/A	#N/A	#N/A	#N/A	#N/A	#N/A	#N/A	#N/A	#N/A	#N/A	#N/A	#N/A	#N/A	#N/A	#N/A	#N/A	#N/A	#N/A	#N/A	#N/A	#N/A	#N/A	#N/A	#N/A	0.0977488	#N/A	0.0741783	0.0995031	0.0401237	0.0694529	0.105344	0.0894539	0.0865333	0.0820269	0.0781896	0.083138	0.0928386	0.0900607	#N/A	0.0898078	0.0814731	#N/A	#N/A	#N/A	#N/A	#N/A	#N/A	#N/A	#N/A	#N/A	#N/A	#N/A	#N/A	15	ENSG00000127528	KLF2	protein_coding	Kruppel like factor 2 [Source:HGNC Symbol;Acc:HGNC:6347]
STX2	#N/A	#N/A	#N/A	#N/A	#N/A	#N/A	#N/A	#N/A	#N/A	#N/A	#N/A	#N/A	#N/A	#N/A	#N/A	#N/A	#N/A	#N/A	#N/A	#N/A	#N/A	#N/A	#N/A	#N/A	#N/A	#N/A	#N/A	#N/A	#N/A	#N/A	#N/A	#N/A	#N/A	#N/A	0.102029	#N/A	0.224447	0.120479	0.142774	0.169646	4.31664	0.118232	2.97641	0.108628	0.0871505	0.11099	1.44484	0.32878	#N/A	0.11256	0.534646	#N/A	#N/A	#N/A	#N/A	#N/A	#N/A	#N/A	#N/A	#N/A	#N/A	#N/A	#N/A	15	ENSG00000111450	STX2	protein_coding	syntaxin 2 [Source:HGNC Symbol;Acc:HGNC:3403]
ODF3B	#N/A	#N/A	#N/A	#N/A	#N/A	#N/A	#N/A	#N/A	#N/A	#N/A	#N/A	#N/A	#N/A	#N/A	#N/A	#N/A	#N/A	#N/A	#N/A	#N/A	#N/A	#N/A	#N/A	#N/A	#N/A	#N/A	#N/A	#N/A	#N/A	#N/A	#N/A	#N/A	#N/A	#N/A	0.088145	#N/A	0.0791316	0.0948131	0.0691439	0.0725534	0.0955647	0.0902512	0.0943127	0.0917534	0.089648	0.0814629	0.0965766	0.0957649	#N/A	0.0845938	0.0940741	#N/A	#N/A	#N/A	#N/A	#N/A	#N/A	#N/A	#N/A	#N/A	#N/A	#N/A	#N/A	15	ENSG00000177989	ODF3B	protein_coding	outer dense fiber of sperm tails 3B [Source:HGNC Symbol;Acc:HGNC:34388]
SIGIRR	#N/A	#N/A	#N/A	#N/A	#N/A	#N/A	#N/A	#N/A	#N/A	#N/A	#N/A	#N/A	#N/A	#N/A	#N/A	#N/A	#N/A	#N/A	#N/A	#N/A	#N/A	#N/A	#N/A	#N/A	#N/A	#N/A	#N/A	#N/A	#N/A	#N/A	#N/A	#N/A	#N/A	#N/A	0.0838761	#N/A	0.0859325	0.0831828	0.0698714	0.0703292	0.0864587	0.0857895	0.082197	0.0838826	0.089648	0.0814629	0.0627782	0.0657194	#N/A	0.0693744	0.0840706	#N/A	#N/A	#N/A	#N/A	#N/A	#N/A	#N/A	#N/A	#N/A	#N/A	#N/A	#N/A	15	ENSG00000185187	SIGIRR	protein_coding	single Ig and TIR domain containing [Source:HGNC Symbol;Acc:HGNC:30575]
ARF1	#N/A	#N/A	#N/A	#N/A	#N/A	#N/A	#N/A	#N/A	#N/A	#N/A	#N/A	#N/A	#N/A	#N/A	#N/A	#N/A	#N/A	#N/A	#N/A	#N/A	#N/A	#N/A	#N/A	#N/A	#N/A	#N/A	#N/A	#N/A	#N/A	#N/A	#N/A	#N/A	#N/A	#N/A	0.316216	#N/A	0.179901	0.363439	0.272149	#N/A	0.444862	0.063089	0.454001	0.127278	0.0919095	0.0552449	0.520437	0.254091	#N/A	0.199021	0.231216	#N/A	#N/A	#N/A	#N/A	#N/A	#N/A	#N/A	#N/A	#N/A	#N/A	#N/A	0.0397731	15	ENSG00000143761	ARF1	protein_coding	ADP ribosylation factor 1 [Source:HGNC Symbol;Acc:HGNC:652]
NAB2	#N/A	#N/A	#N/A	#N/A	#N/A	#N/A	#N/A	#N/A	#N/A	#N/A	#N/A	#N/A	#N/A	#N/A	#N/A	#N/A	#N/A	#N/A	#N/A	#N/A	#N/A	#N/A	#N/A	#N/A	#N/A	#N/A	#N/A	#N/A	#N/A	#N/A	#N/A	#N/A	#N/A	#N/A	0.091458	#N/A	0.0897482	0.0782115	0.0581172	0.0856258	0.0912871	0.085824	0.0865608	0.0724315	0.087848	0.0792914	0.0746375	0.0908471	#N/A	0.0810651	0.0945656	#N/A	#N/A	#N/A	#N/A	#N/A	#N/A	#N/A	#N/A	#N/A	#N/A	#N/A	#N/A	15	ENSG00000166886	NAB2	protein_coding	NGFI-A binding protein 2 [Source:HGNC Symbol;Acc:HGNC:7627]
HSP90AA1	#N/A	#N/A	#N/A	#N/A	#N/A	#N/A	#N/A	#N/A	#N/A	#N/A	#N/A	#N/A	#N/A	#N/A	#N/A	#N/A	#N/A	#N/A	#N/A	#N/A	#N/A	#N/A	#N/A	#N/A	#N/A	#N/A	#N/A	#N/A	#N/A	#N/A	#N/A	#N/A	#N/A	#N/A	1.23617	#N/A	0.182667	0.14192	0.647904	0.928251	2.83098	0.186708	2.24211	0.499683	0.229435	0.114389	1.64813	1.52068	#N/A	1.41269	1.82023	#N/A	#N/A	#N/A	#N/A	#N/A	#N/A	#N/A	#N/A	#N/A	#N/A	#N/A	#N/A	15	ENSG00000080824	HSP90AA1	protein_coding	heat shock protein 90 alpha family class A member 1 [Source:HGNC Symbol;Acc:HGNC:5253]
ERF	#N/A	#N/A	#N/A	#N/A	#N/A	#N/A	#N/A	#N/A	#N/A	#N/A	#N/A	#N/A	#N/A	#N/A	#N/A	#N/A	#N/A	#N/A	#N/A	#N/A	#N/A	#N/A	#N/A	#N/A	#N/A	#N/A	#N/A	#N/A	#N/A	#N/A	#N/A	#N/A	#N/A	#N/A	0.0625602	#N/A	0.0648517	0.0986941	0.0394006	0.0823945	0.0942826	0.089004	0.149212	0.0600878	0.0907147	0.078946	0.0598635	0.0878133	#N/A	0.0952982	0.0974732	#N/A	#N/A	#N/A	#N/A	#N/A	#N/A	#N/A	#N/A	#N/A	#N/A	#N/A	#N/A	15	ENSG00000105722	ERF	protein_coding	ETS2 repressor factor [Source:HGNC Symbol;Acc:HGNC:3444]
FAM114A1	#N/A	#N/A	#N/A	#N/A	#N/A	#N/A	#N/A	#N/A	#N/A	#N/A	#N/A	#N/A	#N/A	#N/A	#N/A	#N/A	#N/A	#N/A	#N/A	#N/A	#N/A	#N/A	#N/A	#N/A	#N/A	#N/A	#N/A	#N/A	#N/A	#N/A	#N/A	#N/A	#N/A	#N/A	1.22373	#N/A	0.695279	0.920526	0.751751	0.837319	#N/A	0.625001	0.538953	0.770226	0.963344	0.813905	#N/A	#N/A	#N/A	0.726576	1.09101	0.554345	#N/A	#N/A	#N/A	#N/A	#N/A	#N/A	#N/A	#N/A	#N/A	0.166776	0.132557	15	ENSG00000197712	FAM114A1	protein_coding	family with sequence similarity 114 member A1 [Source:HGNC Symbol;Acc:HGNC:25087]
L3MBTL3	#N/A	#N/A	#N/A	#N/A	#N/A	#N/A	#N/A	#N/A	#N/A	#N/A	#N/A	#N/A	#N/A	#N/A	#N/A	#N/A	#N/A	#N/A	#N/A	#N/A	#N/A	#N/A	#N/A	#N/A	#N/A	#N/A	#N/A	#N/A	#N/A	#N/A	#N/A	#N/A	#N/A	#N/A	2.08623	#N/A	1.85887	2.19396	1.36832	1.46063	1.69901	0.953559	1.52358	1.31573	1.36996	0.135674	1.58195	1.97981	#N/A	1.59354	2.10298	#N/A	#N/A	#N/A	#N/A	#N/A	#N/A	#N/A	#N/A	#N/A	#N/A	#N/A	#N/A	15	ENSG00000198945	L3MBTL3	protein_coding	L3MBTL histone methyl-lysine binding protein 3 [Source:HGNC Symbol;Acc:HGNC:23035]
NCOR2	1.07068	#N/A	1.48817	1.18328	1.49423	1.68882	1.54718	0.982625	1.75696	#N/A	1.2389	#N/A	#N/A	#N/A	#N/A	#N/A	#N/A	#N/A	#N/A	#N/A	#N/A	#N/A	#N/A	#N/A	#N/A	#N/A	#N/A	#N/A	#N/A	#N/A	#N/A	#N/A	#N/A	#N/A	#N/A	#N/A	#N/A	#N/A	#N/A	#N/A	#N/A	#N/A	#N/A	#N/A	#N/A	#N/A	#N/A	#N/A	1.00479	#N/A	0.772509	#N/A	0.775806	#N/A	#N/A	#N/A	#N/A	#N/A	#N/A	#N/A	#N/A	1.2347	0.98712	14	ENSG00000196498	NCOR2	protein_coding	nuclear receptor corepressor 2 [Source:HGNC Symbol;Acc:HGNC:7673]
SAMD4A	#N/A	3.05827	1.02575	#N/A	0.728049	1.728	0.787353	0.604062	#N/A	#N/A	#N/A	#N/A	#N/A	#N/A	#N/A	#N/A	#N/A	#N/A	#N/A	#N/A	#N/A	#N/A	#N/A	#N/A	#N/A	#N/A	1.80039	2.27958	3.16821	#N/A	#N/A	#N/A	#N/A	#N/A	#N/A	#N/A	#N/A	#N/A	#N/A	#N/A	#N/A	#N/A	#N/A	#N/A	#N/A	#N/A	#N/A	#N/A	#N/A	#N/A	#N/A	1.61944	#N/A	#N/A	2.93833	#N/A	#N/A	#N/A	0.808199	#N/A	#N/A	2.94419	3.23944	14	ENSG00000020577	SAMD4A	protein_coding	sterile alpha motif domain containing 4A [Source:HGNC Symbol;Acc:HGNC:23023]
ACSS3	#N/A	0.211492	7.54598	3.48665	0.176601	0.200273	0.631308	3.37227	0.401784	#N/A	0.255454	#N/A	#N/A	#N/A	#N/A	#N/A	#N/A	#N/A	#N/A	#N/A	#N/A	#N/A	#N/A	#N/A	#N/A	#N/A	4.36843	3.61058	6.35449	#N/A	#N/A	#N/A	#N/A	#N/A	#N/A	#N/A	#N/A	#N/A	#N/A	#N/A	#N/A	#N/A	#N/A	#N/A	#N/A	#N/A	#N/A	#N/A	#N/A	#N/A	#N/A	#N/A	#N/A	#N/A	#N/A	#N/A	#N/A	#N/A	#N/A	#N/A	#N/A	4.55951	4.53509	14	ENSG00000111058	ACSS3	protein_coding	acyl-CoA synthetase short chain family member 3 [Source:HGNC Symbol;Acc:HGNC:24723]
ANK2	#N/A	0.405246	6.62346	3.24001	4.15085	0.176833	0.171759	1.62086	1.95217	#N/A	#N/A	#N/A	#N/A	#N/A	#N/A	#N/A	#N/A	#N/A	#N/A	#N/A	#N/A	#N/A	#N/A	#N/A	#N/A	#N/A	0.509303	1.82539	5.2175	#N/A	#N/A	#N/A	#N/A	#N/A	#N/A	#N/A	#N/A	#N/A	#N/A	#N/A	#N/A	#N/A	#N/A	#N/A	#N/A	#N/A	#N/A	#N/A	#N/A	#N/A	#N/A	#N/A	#N/A	#N/A	1.2605	#N/A	#N/A	#N/A	#N/A	#N/A	#N/A	2.00979	5.27484	14	ENSG00000145362	ANK2	protein_coding	ankyrin 2 [Source:HGNC Symbol;Acc:HGNC:493]
RHOBTB3	#N/A	0.258722	5.65505	3.38155	4.33875	0.258538	4.5246	3.37675	0.688896	#N/A	0.507696	#N/A	0.941383	#N/A	#N/A	#N/A	#N/A	#N/A	#N/A	#N/A	#N/A	#N/A	#N/A	#N/A	#N/A	#N/A	#N/A	0.976292	1.76129	#N/A	#N/A	#N/A	#N/A	#N/A	#N/A	#N/A	#N/A	#N/A	#N/A	#N/A	#N/A	#N/A	#N/A	#N/A	#N/A	#N/A	#N/A	#N/A	#N/A	#N/A	#N/A	#N/A	1.04581	#N/A	#N/A	#N/A	#N/A	#N/A	#N/A	#N/A	#N/A	1.92708	#N/A	14	ENSG00000164292	RHOBTB3	protein_coding	Rho related BTB domain containing 3 [Source:HGNC Symbol;Acc:HGNC:18757]
SFRP4	#N/A	0.0496667	0.154289	0.120771	0.0942108	0.105845	0.0512805	0.104487	#N/A	#N/A	#N/A	#N/A	#N/A	#N/A	#N/A	#N/A	#N/A	#N/A	#N/A	#N/A	#N/A	#N/A	#N/A	#N/A	#N/A	#N/A	0.108021	0.0964079	0.109166	#N/A	#N/A	#N/A	#N/A	#N/A	#N/A	#N/A	#N/A	#N/A	#N/A	#N/A	#N/A	#N/A	#N/A	#N/A	#N/A	#N/A	#N/A	#N/A	#N/A	#N/A	#N/A	1.70454	#N/A	#N/A	#N/A	#N/A	0.0143221	#N/A	#N/A	#N/A	#N/A	0.0998978	0.0957172	14	ENSG00000106483	SFRP4	protein_coding	secreted frizzled related protein 4 [Source:HGNC Symbol;Acc:HGNC:10778]
KREMEN1	#N/A	0.0657322	0.17537	0.382398	0.118253	0.130169	0.0678057	0.274073	0.0651963	#N/A	#N/A	#N/A	#N/A	#N/A	#N/A	#N/A	#N/A	#N/A	#N/A	#N/A	#N/A	#N/A	#N/A	#N/A	#N/A	#N/A	0.302691	0.132685	0.0831806	#N/A	#N/A	#N/A	#N/A	#N/A	#N/A	#N/A	#N/A	#N/A	#N/A	#N/A	#N/A	#N/A	#N/A	#N/A	#N/A	#N/A	#N/A	#N/A	#N/A	#N/A	#N/A	2.61447	#N/A	#N/A	0.0185776	#N/A	#N/A	#N/A	#N/A	#N/A	#N/A	0.0751231	#N/A	14	ENSG00000183762	KREMEN1	protein_coding	kringle containing transmembrane protein 1 [Source:HGNC Symbol;Acc:HGNC:17550]
DDR1#204580	#N/A	0.0343088	0.120765	0.0454739	0.0755008	0.0805463	#N/A	0.0621965	#N/A	#N/A	#N/A	#N/A	#N/A	0.040412	0.0294158	#N/A	#N/A	#N/A	0.0248783	#N/A	0.0238373	#N/A	#N/A	#N/A	#N/A	#N/A	#N/A	#N/A	0.0550247	#N/A	#N/A	#N/A	#N/A	#N/A	#N/A	#N/A	#N/A	#N/A	#N/A	#N/A	#N/A	#N/A	#N/A	#N/A	#N/A	#N/A	#N/A	#N/A	0.0752815	#N/A	#N/A	#N/A	#N/A	#N/A	#N/A	#N/A	#N/A	#N/A	#N/A	#N/A	#N/A	0.0643541	0.0654819	14	ENSG00000204580	DDR1	protein_coding	discoidin domain receptor tyrosine kinase 1 [Source:HGNC Symbol;Acc:HGNC:2730]
MOK	#N/A	0.0249106	1.65553	#N/A	0.0526391	0.0650213	0.0352824	#N/A	0.0498793	#N/A	0.0467601	#N/A	0.125415	#N/A	#N/A	#N/A	#N/A	#N/A	#N/A	#N/A	#N/A	#N/A	#N/A	#N/A	#N/A	#N/A	0.116595	0.0400509	0.0365485	#N/A	#N/A	#N/A	#N/A	#N/A	#N/A	#N/A	#N/A	#N/A	#N/A	#N/A	#N/A	0.83229	#N/A	#N/A	#N/A	0.19416	#N/A	#N/A	#N/A	#N/A	#N/A	#N/A	#N/A	#N/A	#N/A	#N/A	0.0153677	#N/A	#N/A	#N/A	#N/A	#N/A	#N/A	14	ENSG00000080823	MOK	protein_coding	MOK protein kinase [Source:HGNC Symbol;Acc:HGNC:9833]
RIMKLB	#N/A	0.0693798	#N/A	#N/A	#N/A	#N/A	#N/A	#N/A	#N/A	#N/A	#N/A	#N/A	#N/A	#N/A	#N/A	#N/A	#N/A	#N/A	#N/A	#N/A	#N/A	#N/A	#N/A	#N/A	#N/A	#N/A	#N/A	#N/A	0.398528	#N/A	#N/A	#N/A	#N/A	#N/A	0.851394	#N/A	1.40854	1.1359	1.34543	1.00158	0.875868	#N/A	1.27192	1.39603	2.02099	#N/A	1.04863	1.27421	#N/A	1.6169	#N/A	#N/A	#N/A	#N/A	#N/A	#N/A	#N/A	#N/A	#N/A	#N/A	#N/A	#N/A	#N/A	14	ENSG00000166532	RIMKLB	protein_coding	ribosomal modification protein rimK like family member B [Source:HGNC Symbol;Acc:HGNC:29228]
PRKCA	#N/A	0.195567	0.762994	0.8278	0.770558	0.599749	0.657301	1.41257	#N/A	#N/A	#N/A	#N/A	#N/A	1.63769	0.678965	#N/A	#N/A	2.37982	#N/A	#N/A	0.408021	#N/A	#N/A	0.228122	#N/A	#N/A	#N/A	#N/A	#N/A	#N/A	1.25723	#N/A	2.0763	#N/A	#N/A	#N/A	#N/A	#N/A	#N/A	#N/A	#N/A	#N/A	#N/A	#N/A	#N/A	#N/A	#N/A	#N/A	#N/A	#N/A	#N/A	#N/A	#N/A	#N/A	#N/A	#N/A	#N/A	#N/A	#N/A	#N/A	#N/A	#N/A	#N/A	14	ENSG00000154229	PRKCA	protein_coding	protein kinase C alpha [Source:HGNC Symbol;Acc:HGNC:9393]
SBF2	#N/A	1.3292	#N/A	#N/A	#N/A	#N/A	#N/A	#N/A	#N/A	#N/A	#N/A	#N/A	#N/A	#N/A	#N/A	#N/A	#N/A	#N/A	#N/A	#N/A	#N/A	#N/A	#N/A	#N/A	#N/A	#N/A	#N/A	#N/A	#N/A	#N/A	#N/A	#N/A	#N/A	#N/A	0.62039	#N/A	0.637914	#N/A	0.597786	#N/A	#N/A	0.703129	#N/A	0.818364	0.697564	0.964127	0.681993	0.674286	1.14401	0.715402	#N/A	#N/A	#N/A	#N/A	#N/A	#N/A	#N/A	#N/A	#N/A	#N/A	#N/A	1.65656	1.99532	14	ENSG00000133812	SBF2	protein_coding	SET binding factor 2 [Source:HGNC Symbol;Acc:HGNC:2135]
TNS3	#N/A	#N/A	3.35973	3.15576	3.7113	3.71388	2.40427	2.00335	2.30819	#N/A	0.375889	#N/A	#N/A	#N/A	#N/A	#N/A	#N/A	#N/A	#N/A	#N/A	#N/A	#N/A	#N/A	#N/A	#N/A	#N/A	#N/A	#N/A	#N/A	#N/A	#N/A	#N/A	#N/A	#N/A	#N/A	#N/A	#N/A	#N/A	#N/A	#N/A	#N/A	#N/A	#N/A	0.684647	1.10739	#N/A	#N/A	#N/A	#N/A	1.59326	#N/A	#N/A	#N/A	1.12123	#N/A	#N/A	#N/A	#N/A	#N/A	#N/A	#N/A	3.33012	3.04027	14	ENSG00000136205	TNS3	protein_coding	tensin 3 [Source:HGNC Symbol;Acc:HGNC:21616]
FHIT	#N/A	#N/A	3.44439	1.39715	0.667763	0.33138	0.872052	0.956609	0.897906	#N/A	#N/A	#N/A	0.260984	#N/A	#N/A	#N/A	#N/A	#N/A	#N/A	#N/A	#N/A	#N/A	#N/A	#N/A	#N/A	#N/A	#N/A	#N/A	#N/A	#N/A	#N/A	#N/A	#N/A	#N/A	#N/A	#N/A	#N/A	#N/A	#N/A	#N/A	#N/A	#N/A	#N/A	#N/A	#N/A	#N/A	#N/A	#N/A	#N/A	#N/A	#N/A	1.6101	#N/A	#N/A	3.75969	0.0640976	#N/A	0.115894	0.0597975	#N/A	#N/A	#N/A	0.810998	14	ENSG00000189283	FHIT	protein_coding	fragile histidine triad diadenosine triphosphatase [Source:HGNC Symbol;Acc:HGNC:3701]
MIR646HG	#N/A	#N/A	0.986596	1.71351	0.113264	0.156103	0.124109	1.8268	0.0894676	#N/A	#N/A	#N/A	#N/A	1.9767	1.51445	0.875362	#N/A	0.604894	0.0387317	#N/A	0.0679571	0.0950943	#N/A	#N/A	#N/A	#N/A	#N/A	#N/A	#N/A	#N/A	#N/A	#N/A	#N/A	#N/A	#N/A	#N/A	#N/A	#N/A	#N/A	#N/A	#N/A	#N/A	#N/A	#N/A	#N/A	#N/A	#N/A	#N/A	#N/A	#N/A	#N/A	#N/A	#N/A	#N/A	#N/A	#N/A	#N/A	#N/A	#N/A	#N/A	#N/A	#N/A	#N/A	14	ENSG00000228340	MIR646HG	lncRNA	MIR646 host gene [Source:HGNC Symbol;Acc:HGNC:27659]
ARHGAP32	#N/A	#N/A	1.3589	1.5849	1.43955	1.42686	1.22242	1.48089	0.917581	#N/A	#N/A	#N/A	#N/A	#N/A	#N/A	#N/A	#N/A	#N/A	#N/A	#N/A	#N/A	#N/A	#N/A	#N/A	#N/A	1.13779	1.54383	0.99505	1.36312	0.0115157	#N/A	#N/A	#N/A	#N/A	#N/A	#N/A	#N/A	#N/A	#N/A	#N/A	#N/A	#N/A	#N/A	#N/A	#N/A	#N/A	#N/A	#N/A	#N/A	#N/A	#N/A	#N/A	#N/A	#N/A	#N/A	#N/A	#N/A	#N/A	#N/A	#N/A	#N/A	2.82852	1.43829	14	ENSG00000134909	ARHGAP32	protein_coding	Rho GTPase activating protein 32 [Source:HGNC Symbol;Acc:HGNC:17399]
BMPR1B	#N/A	#N/A	0.0724092	0.0262989	0.0513335	0.0414737	0.0346517	0.0411953	#N/A	#N/A	#N/A	#N/A	#N/A	#N/A	#N/A	#N/A	#N/A	#N/A	#N/A	#N/A	0.015642	#N/A	#N/A	#N/A	#N/A	#N/A	0.0164052	0.0318127	0.0195027	#N/A	#N/A	#N/A	#N/A	#N/A	#N/A	#N/A	#N/A	#N/A	#N/A	#N/A	#N/A	#N/A	#N/A	#N/A	#N/A	#N/A	#N/A	#N/A	#N/A	#N/A	#N/A	0.00622564	#N/A	#N/A	0.00243082	#N/A	#N/A	#N/A	#N/A	#N/A	#N/A	0.0442796	0.0628592	14	ENSG00000138696	BMPR1B	protein_coding	bone morphogenetic protein receptor type 1B [Source:HGNC Symbol;Acc:HGNC:1077]
PTCHD1-AS	#N/A	#N/A	0.329846	0.0879788	0.0671091	0.10593	0.0291051	0.0471774	0.0428066	#N/A	#N/A	#N/A	#N/A	#N/A	0.300606	#N/A	#N/A	#N/A	#N/A	#N/A	#N/A	#N/A	#N/A	#N/A	#N/A	#N/A	0.331681	0.0738646	0.108304	#N/A	#N/A	#N/A	#N/A	#N/A	#N/A	#N/A	#N/A	#N/A	#N/A	#N/A	#N/A	#N/A	#N/A	#N/A	#N/A	#N/A	#N/A	#N/A	#N/A	#N/A	#N/A	2.47935	#N/A	#N/A	0.0132811	#N/A	#N/A	#N/A	0.0175889	#N/A	#N/A	#N/A	#N/A	14	ENSG00000233067	PTCHD1-AS	lncRNA	PTCHD1 antisense RNA (head to head) [Source:HGNC Symbol;Acc:HGNC:37703]
RGN	#N/A	#N/A	0.168917	0.0718942	0.0917497	0.105492	0.0578491	0.0791253	#N/A	#N/A	#N/A	#N/A	#N/A	#N/A	#N/A	#N/A	#N/A	#N/A	#N/A	#N/A	#N/A	#N/A	#N/A	#N/A	#N/A	#N/A	0.0809613	0.0769503	0.0913287	#N/A	#N/A	#N/A	#N/A	#N/A	#N/A	#N/A	#N/A	#N/A	#N/A	#N/A	#N/A	#N/A	#N/A	#N/A	#N/A	#N/A	#N/A	#N/A	#N/A	#N/A	#N/A	1.59879	#N/A	#N/A	0.0139947	#N/A	#N/A	0.00941679	#N/A	#N/A	#N/A	0.0726871	0.0730855	14	ENSG00000130988	RGN	protein_coding	regucalcin [Source:HGNC Symbol;Acc:HGNC:9989]
DAG1	#N/A	#N/A	0.839483	0.851183	0.156306	0.104834	0.064709	0.638405	#N/A	#N/A	#N/A	#N/A	#N/A	0.739142	#N/A	#N/A	#N/A	0.184204	#N/A	#N/A	#N/A	#N/A	#N/A	#N/A	#N/A	#N/A	0.203862	#N/A	0.0986289	#N/A	#N/A	#N/A	#N/A	#N/A	#N/A	#N/A	#N/A	#N/A	#N/A	#N/A	#N/A	#N/A	#N/A	#N/A	#N/A	#N/A	#N/A	#N/A	#N/A	#N/A	#N/A	2.51789	#N/A	#N/A	0.0204149	#N/A	#N/A	#N/A	#N/A	#N/A	#N/A	0.127238	0.0845438	14	ENSG00000173402	DAG1	protein_coding	dystroglycan 1 [Source:HGNC Symbol;Acc:HGNC:2666]
#281392	#N/A	#N/A	0.0782218	0.0613583	0.075147	0.0800503	0.0478372	0.0564195	#N/A	#N/A	0.0332186	#N/A	#N/A	#N/A	#N/A	#N/A	#N/A	#N/A	#N/A	#N/A	#N/A	#N/A	#N/A	#N/A	#N/A	#N/A	#N/A	#N/A	0.0704484	#N/A	#N/A	#N/A	#N/A	#N/A	#N/A	#N/A	#N/A	#N/A	1.15421	#N/A	#N/A	#N/A	1.27545	#N/A	0.141611	#N/A	#N/A	#N/A	#N/A	0.997863	#N/A	#N/A	#N/A	#N/A	#N/A	#N/A	#N/A	#N/A	#N/A	#N/A	#N/A	0.0873612	0.088514	14	ENSG00000281392		lncRNA	long intergenic non-protein coding RNA 506 [Source:NCBI gene (formerly Entrezgene);Acc:100846978]
GLIPR1	#N/A	#N/A	1.15477	#N/A	0.062713	0.0865004	#N/A	0.0711385	#N/A	#N/A	#N/A	0.0494295	#N/A	#N/A	0.199206	#N/A	#N/A	#N/A	0.0270279	#N/A	#N/A	#N/A	#N/A	#N/A	#N/A	#N/A	#N/A	#N/A	#N/A	#N/A	0.444387	#N/A	#N/A	#N/A	#N/A	#N/A	1.795	#N/A	#N/A	#N/A	1.31698	#N/A	1.13002	#N/A	0.492484	0.0940121	#N/A	#N/A	#N/A	1.83149	#N/A	#N/A	#N/A	#N/A	#N/A	#N/A	#N/A	#N/A	#N/A	#N/A	#N/A	#N/A	#N/A	14	ENSG00000139278	GLIPR1	protein_coding	GLI pathogenesis related 1 [Source:HGNC Symbol;Acc:HGNC:17001]
#248242	#N/A	#N/A	0.0411052	#N/A	0.0255824	0.0293951	0.0165915	0.0146222	0.00909309	#N/A	#N/A	#N/A	#N/A	#N/A	#N/A	#N/A	#N/A	#N/A	#N/A	#N/A	#N/A	#N/A	#N/A	#N/A	#N/A	0.0177384	0.0376684	0.0125571	#N/A	#N/A	#N/A	#N/A	#N/A	#N/A	#N/A	#N/A	#N/A	#N/A	#N/A	#N/A	#N/A	#N/A	0.389674	0.00475177	#N/A	#N/A	#N/A	#N/A	#N/A	#N/A	#N/A	0.00384855	#N/A	#N/A	#N/A	#N/A	#N/A	#N/A	0.00204371	#N/A	#N/A	0.0314309	#N/A	14	ENSG00000248242		lncRNA	novel transcript
LRRK2-DT	#N/A	#N/A	0.0955893	#N/A	0.0522717	0.0551545	0.0351746	0.0365092	0.0335628	#N/A	#N/A	#N/A	#N/A	#N/A	#N/A	#N/A	#N/A	#N/A	#N/A	#N/A	#N/A	#N/A	#N/A	#N/A	#N/A	#N/A	#N/A	#N/A	#N/A	#N/A	#N/A	#N/A	#N/A	#N/A	#N/A	#N/A	0.0788649	0.494725	0.693444	#N/A	1.24097	#N/A	1.74323	#N/A	0.0657194	#N/A	0.959396	#N/A	#N/A	0.107445	#N/A	#N/A	#N/A	#N/A	#N/A	#N/A	#N/A	#N/A	#N/A	#N/A	#N/A	#N/A	#N/A	14	ENSG00000225342	LRRK2-DT	lncRNA	LRRK2 divergent transcript [Source:HGNC Symbol;Acc:HGNC:40848]
PROX1	#N/A	#N/A	0.124624	0.048202	0.0607244	0.0765686	#N/A	0.0452836	0.0394253	#N/A	#N/A	#N/A	#N/A	#N/A	#N/A	#N/A	#N/A	#N/A	#N/A	#N/A	#N/A	#N/A	#N/A	#N/A	#N/A	#N/A	#N/A	#N/A	#N/A	#N/A	#N/A	#N/A	#N/A	#N/A	#N/A	#N/A	#N/A	#N/A	#N/A	#N/A	#N/A	#N/A	2.17389	#N/A	0.229402	#N/A	1.83846	#N/A	#N/A	0.46842	#N/A	0.0294406	0.011822	#N/A	0.011624	#N/A	#N/A	0.00665999	#N/A	#N/A	#N/A	#N/A	#N/A	14	ENSG00000117707	PROX1	protein_coding	prospero homeobox 1 [Source:HGNC Symbol;Acc:HGNC:9459]
ERRFI1-DT	#N/A	#N/A	3.36282	0.099186	0.0842205	0.127805	#N/A	0.123928	#N/A	#N/A	#N/A	#N/A	#N/A	#N/A	#N/A	#N/A	#N/A	0.0542433	#N/A	#N/A	#N/A	#N/A	#N/A	#N/A	#N/A	#N/A	0.129217	#N/A	#N/A	#N/A	#N/A	#N/A	#N/A	#N/A	#N/A	#N/A	#N/A	1.62943	1.81958	#N/A	#N/A	#N/A	1.58969	1.36604	#N/A	#N/A	#N/A	1.7209	#N/A	2.27621	#N/A	#N/A	#N/A	#N/A	#N/A	#N/A	#N/A	#N/A	#N/A	#N/A	#N/A	0.114065	#N/A	14	ENSG00000238290	ERRFI1-DT	lncRNA	ERRFI1 divergent transcript [Source:HGNC Symbol;Acc:HGNC:55646]
DLEU7	#N/A	#N/A	#N/A	#N/A	#N/A	0.0552707	#N/A	0.0239178	#N/A	#N/A	#N/A	#N/A	#N/A	0.010449	0.0115039	0.00787977	#N/A	0.021358	0.0170747	#N/A	#N/A	#N/A	#N/A	#N/A	#N/A	#N/A	#N/A	#N/A	#N/A	#N/A	#N/A	#N/A	#N/A	#N/A	#N/A	#N/A	#N/A	#N/A	0.235205	#N/A	0.858935	#N/A	0.909265	#N/A	#N/A	#N/A	0.337004	0.15405	#N/A	0.0455944	#N/A	0.0178443	#N/A	#N/A	#N/A	#N/A	#N/A	#N/A	#N/A	#N/A	#N/A	#N/A	#N/A	14	ENSG00000186047	DLEU7	protein_coding	deleted in lymphocytic leukemia 7 [Source:HGNC Symbol;Acc:HGNC:17567]
TVP23A	#N/A	#N/A	0.000550152	#N/A	0.0113227	0.0286387	#N/A	0.00751325	#N/A	#N/A	#N/A	#N/A	#N/A	#N/A	#N/A	#N/A	#N/A	#N/A	#N/A	#N/A	#N/A	#N/A	#N/A	#N/A	#N/A	#N/A	#N/A	#N/A	#N/A	#N/A	0.00951229	#N/A	#N/A	#N/A	#N/A	#N/A	#N/A	#N/A	#N/A	#N/A	0.393825	#N/A	0.270512	0.00558119	#N/A	0.0409547	#N/A	#N/A	#N/A	0.0450634	0.0126604	0.00760314	0.00287223	#N/A	#N/A	#N/A	#N/A	#N/A	#N/A	#N/A	#N/A	0.0305019	#N/A	14	ENSG00000166676	TVP23A	protein_coding	trans-golgi network vesicle protein 23 homolog A [Source:HGNC Symbol;Acc:HGNC:20398]
METTL13	#N/A	#N/A	#N/A	#N/A	#N/A	#N/A	#N/A	#N/A	0.0539776	#N/A	#N/A	#N/A	#N/A	#N/A	#N/A	#N/A	0.0177139	#N/A	#N/A	#N/A	#N/A	#N/A	#N/A	#N/A	#N/A	#N/A	#N/A	#N/A	#N/A	#N/A	#N/A	#N/A	#N/A	#N/A	#N/A	#N/A	1.98178	1.45529	1.22064	#N/A	1.25999	#N/A	1.43572	0.960371	0.277718	0.0695545	1.52365	1.46549	#N/A	1.35348	1.51855	#N/A	#N/A	#N/A	#N/A	#N/A	#N/A	#N/A	#N/A	#N/A	#N/A	#N/A	#N/A	14	ENSG00000010165	METTL13	protein_coding	methyltransferase 13, eEF1A lysine and N-terminal methyltransferase [Source:HGNC Symbol;Acc:HGNC:24248]
CCDC15	#N/A	#N/A	#N/A	#N/A	#N/A	#N/A	#N/A	#N/A	#N/A	0.0217158	#N/A	#N/A	#N/A	#N/A	#N/A	#N/A	#N/A	#N/A	#N/A	#N/A	#N/A	0.0134112	#N/A	#N/A	#N/A	#N/A	#N/A	#N/A	#N/A	#N/A	#N/A	#N/A	#N/A	#N/A	#N/A	#N/A	0.184477	#N/A	0.188873	0.0251564	1.70856	#N/A	1.61502	0.0240418	0.0363005	#N/A	0.358172	0.288566	0.0704703	0.280649	0.0507458	#N/A	#N/A	#N/A	#N/A	#N/A	#N/A	#N/A	#N/A	#N/A	#N/A	#N/A	#N/A	14	ENSG00000149548	CCDC15	protein_coding	coiled-coil domain containing 15 [Source:HGNC Symbol;Acc:HGNC:25798]
CALCB	#N/A	#N/A	#N/A	#N/A	0.0515649	#N/A	#N/A	#N/A	#N/A	0.068097	#N/A	#N/A	#N/A	#N/A	#N/A	#N/A	#N/A	#N/A	#N/A	#N/A	#N/A	#N/A	#N/A	#N/A	#N/A	#N/A	#N/A	#N/A	#N/A	#N/A	#N/A	#N/A	#N/A	#N/A	0.0507554	#N/A	#N/A	0.0866118	0.0779325	0.0984909	0.104582	#N/A	0.161331	0.0934565	#N/A	0.0831563	#N/A	0.0833647	0.0712545	0.0565204	0.0732153	#N/A	#N/A	#N/A	#N/A	#N/A	#N/A	#N/A	#N/A	#N/A	#N/A	#N/A	#N/A	14	ENSG00000175868	CALCB	protein_coding	calcitonin related polypeptide beta [Source:HGNC Symbol;Acc:HGNC:1438]
MRI1	#N/A	#N/A	#N/A	#N/A	#N/A	#N/A	#N/A	#N/A	#N/A	#N/A	0.0807765	#N/A	#N/A	#N/A	#N/A	#N/A	#N/A	#N/A	#N/A	#N/A	#N/A	#N/A	#N/A	#N/A	#N/A	#N/A	#N/A	#N/A	#N/A	#N/A	#N/A	#N/A	#N/A	#N/A	1.1244	#N/A	1.30102	1.14277	#N/A	1.38029	1.25684	1.62476	0.954293	1.54405	#N/A	#N/A	1.27352	1.31475	0.910921	1.15215	1.33578	#N/A	#N/A	#N/A	#N/A	#N/A	#N/A	#N/A	#N/A	#N/A	#N/A	#N/A	#N/A	14	ENSG00000037757	MRI1	protein_coding	methylthioribose-1-phosphate isomerase 1 [Source:HGNC Symbol;Acc:HGNC:28469]
RCC1	#N/A	#N/A	1.38	0.054512	0.0698582	0.0696243	0.0472145	#N/A	#N/A	#N/A	0.0447908	#N/A	#N/A	1.90175	#N/A	0.0802602	#N/A	0.0418165	#N/A	#N/A	#N/A	#N/A	#N/A	#N/A	#N/A	#N/A	#N/A	0.0477144	#N/A	#N/A	#N/A	#N/A	#N/A	#N/A	#N/A	#N/A	#N/A	1.37479	#N/A	#N/A	1.0657	#N/A	#N/A	#N/A	#N/A	#N/A	#N/A	#N/A	#N/A	#N/A	#N/A	#N/A	0.0489721	#N/A	#N/A	#N/A	0.0149816	#N/A	#N/A	#N/A	#N/A	#N/A	#N/A	14	ENSG00000180198	RCC1	protein_coding	regulator of chromosome condensation 1 [Source:HGNC Symbol;Acc:HGNC:1913]
PAPSS1	#N/A	#N/A	#N/A	#N/A	#N/A	#N/A	#N/A	#N/A	#N/A	#N/A	0.0556726	#N/A	#N/A	#N/A	#N/A	#N/A	#N/A	#N/A	#N/A	#N/A	#N/A	#N/A	#N/A	#N/A	#N/A	#N/A	#N/A	#N/A	#N/A	#N/A	#N/A	#N/A	#N/A	#N/A	1.35539	#N/A	1.18605	1.24972	1.12889	1.46434	1.3905	1.16494	0.933842	1.18487	1.1033	1.16286	#N/A	1.29408	#N/A	#N/A	1.59788	#N/A	#N/A	#N/A	#N/A	#N/A	#N/A	#N/A	#N/A	#N/A	#N/A	#N/A	#N/A	14	ENSG00000138801	PAPSS1	protein_coding	3'-phosphoadenosine 5'-phosphosulfate synthase 1 [Source:HGNC Symbol;Acc:HGNC:8603]
ZIC1	#N/A	#N/A	0.0762238	0.051459	0.0500968	0.0569709	0.0339626	#N/A	#N/A	#N/A	#N/A	#N/A	#N/A	0.0723569	0.0149942	#N/A	#N/A	#N/A	#N/A	#N/A	#N/A	#N/A	#N/A	#N/A	#N/A	#N/A	0.0686213	0.0516746	#N/A	#N/A	#N/A	#N/A	#N/A	#N/A	#N/A	#N/A	#N/A	#N/A	#N/A	#N/A	#N/A	#N/A	#N/A	#N/A	#N/A	#N/A	#N/A	#N/A	#N/A	#N/A	#N/A	0.0173332	#N/A	#N/A	0.00853512	#N/A	#N/A	0.00610708	#N/A	#N/A	#N/A	0.0579633	0.0614244	14	ENSG00000152977	ZIC1	protein_coding	Zic family member 1 [Source:HGNC Symbol;Acc:HGNC:12872]
#286997	#N/A	#N/A	1.78939	#N/A	0.173475	0.0759936	0.039941	#N/A	#N/A	#N/A	#N/A	#N/A	#N/A	1.68047	1.55586	#N/A	#N/A	0.163178	#N/A	#N/A	#N/A	#N/A	#N/A	#N/A	#N/A	#N/A	0.204459	#N/A	0.107576	#N/A	#N/A	#N/A	0.233894	0.0890527	#N/A	#N/A	1.25199	#N/A	#N/A	#N/A	#N/A	#N/A	#N/A	#N/A	#N/A	#N/A	#N/A	#N/A	0.0995051	#N/A	#N/A	#N/A	#N/A	#N/A	#N/A	#N/A	#N/A	#N/A	#N/A	#N/A	#N/A	0.0930222	#N/A	14	ENSG00000286997		lncRNA	novel transcript, antisense to BCAS3
STEAP2	#N/A	#N/A	0.0598163	#N/A	0.0502172	#N/A	#N/A	#N/A	#N/A	#N/A	#N/A	#N/A	#N/A	#N/A	#N/A	#N/A	#N/A	#N/A	#N/A	#N/A	#N/A	#N/A	#N/A	#N/A	#N/A	#N/A	#N/A	#N/A	#N/A	#N/A	#N/A	#N/A	#N/A	#N/A	0.0633963	#N/A	0.0546494	#N/A	0.0658039	0.0479337	0.0852303	0.057925	0.287693	0.0753659	0.0838913	#N/A	#N/A	0.043948	#N/A	0.0376289	0.0473839	#N/A	#N/A	#N/A	#N/A	#N/A	#N/A	#N/A	#N/A	#N/A	#N/A	#N/A	#N/A	14	ENSG00000157214	STEAP2	protein_coding	STEAP2 metalloreductase [Source:HGNC Symbol;Acc:HGNC:17885]
FTH1	#N/A	#N/A	0.0434644	#N/A	#N/A	#N/A	#N/A	#N/A	#N/A	#N/A	#N/A	#N/A	#N/A	0.020583	#N/A	#N/A	#N/A	#N/A	#N/A	#N/A	#N/A	#N/A	#N/A	#N/A	#N/A	#N/A	#N/A	#N/A	0.0259826	#N/A	#N/A	#N/A	#N/A	#N/A	0.0431135	#N/A	0.0414133	0.0532798	#N/A	#N/A	0.0495259	#N/A	0.0521743	#N/A	0.0487816	0.0446038	0.0541313	0.0510251	#N/A	0.0515506	0.0525208	#N/A	#N/A	#N/A	#N/A	#N/A	#N/A	#N/A	#N/A	#N/A	#N/A	#N/A	#N/A	14	ENSG00000167996	FTH1	protein_coding	ferritin heavy chain 1 [Source:HGNC Symbol;Acc:HGNC:3976]
PFDN5	#N/A	#N/A	0.0203912	#N/A	0.0277343	#N/A	#N/A	#N/A	#N/A	#N/A	#N/A	#N/A	#N/A	#N/A	#N/A	#N/A	#N/A	#N/A	#N/A	#N/A	#N/A	#N/A	#N/A	#N/A	#N/A	#N/A	#N/A	#N/A	#N/A	#N/A	#N/A	#N/A	#N/A	#N/A	0.0242487	#N/A	0.00800851	0.0287737	#N/A	#N/A	0.019276	#N/A	0.00490775	#N/A	0.00141693	0.0280534	0.0264565	0.0207936	0.0402376	0.0257028	#N/A	#N/A	#N/A	#N/A	#N/A	#N/A	#N/A	#N/A	#N/A	#N/A	#N/A	0.0281171	#N/A	14	ENSG00000123349	PFDN5	protein_coding	prefoldin subunit 5 [Source:HGNC Symbol;Acc:HGNC:8869]
MYF5	#N/A	#N/A	0.0493925	#N/A	#N/A	#N/A	#N/A	#N/A	#N/A	#N/A	#N/A	#N/A	#N/A	#N/A	#N/A	#N/A	#N/A	#N/A	#N/A	#N/A	#N/A	#N/A	#N/A	#N/A	#N/A	#N/A	#N/A	#N/A	#N/A	#N/A	#N/A	#N/A	#N/A	#N/A	0.0504031	#N/A	0.0468939	0.0513632	0.0497018	0.0492049	0.0458632	0.047409	0.0530445	0.0482176	#N/A	#N/A	0.0523086	0.0509616	#N/A	0.0510184	0.0431828	#N/A	#N/A	#N/A	#N/A	#N/A	#N/A	#N/A	#N/A	#N/A	#N/A	#N/A	#N/A	14	ENSG00000111049	MYF5	protein_coding	myogenic factor 5 [Source:HGNC Symbol;Acc:HGNC:7565]
RTL6	#N/A	#N/A	0.0740024	#N/A	#N/A	#N/A	#N/A	#N/A	#N/A	#N/A	#N/A	#N/A	#N/A	#N/A	#N/A	#N/A	#N/A	#N/A	#N/A	#N/A	#N/A	#N/A	#N/A	#N/A	#N/A	#N/A	#N/A	#N/A	#N/A	#N/A	#N/A	#N/A	#N/A	#N/A	0.0677089	#N/A	0.083159	0.061875	0.0557822	0.075039	0.073336	0.0801477	0.0632838	#N/A	0.0739184	#N/A	0.0591687	0.0759831	#N/A	0.0795749	0.0511987	#N/A	#N/A	#N/A	#N/A	#N/A	#N/A	#N/A	#N/A	#N/A	#N/A	#N/A	#N/A	14	ENSG00000188636	RTL6	protein_coding	retrotransposon Gag like 6 [Source:HGNC Symbol;Acc:HGNC:13343]
BCAT1	#N/A	#N/A	#N/A	0.0286612	#N/A	#N/A	#N/A	#N/A	#N/A	#N/A	#N/A	#N/A	#N/A	#N/A	#N/A	#N/A	#N/A	#N/A	#N/A	#N/A	#N/A	#N/A	#N/A	#N/A	#N/A	#N/A	#N/A	#N/A	#N/A	#N/A	#N/A	#N/A	#N/A	#N/A	0.0491201	#N/A	#N/A	0.0515436	0.0130365	0.00679224	0.0300661	0.0473806	0.0286438	0.0382714	0.0487816	#N/A	0.0274895	0.0321092	#N/A	0.0212618	0.0186897	#N/A	#N/A	#N/A	#N/A	#N/A	#N/A	#N/A	#N/A	#N/A	#N/A	#N/A	#N/A	14	ENSG00000060982	BCAT1	protein_coding	branched chain amino acid transaminase 1 [Source:HGNC Symbol;Acc:HGNC:976]
TARS1-DT	#N/A	#N/A	#N/A	#N/A	0.0499697	#N/A	#N/A	#N/A	#N/A	#N/A	#N/A	#N/A	#N/A	#N/A	#N/A	#N/A	#N/A	#N/A	#N/A	#N/A	#N/A	#N/A	#N/A	#N/A	#N/A	#N/A	#N/A	#N/A	#N/A	#N/A	#N/A	#N/A	#N/A	#N/A	0.0812201	#N/A	0.0740513	0.0941459	0.0766953	0.0834027	0.160409	#N/A	0.107807	0.0913708	0.0891266	#N/A	0.078333	0.0550287	#N/A	0.0832304	0.0919479	#N/A	#N/A	#N/A	#N/A	#N/A	#N/A	#N/A	#N/A	#N/A	#N/A	#N/A	#N/A	14	ENSG00000249572	TARS1-DT	lncRNA	TARS1 divergent transcript [Source:HGNC Symbol;Acc:HGNC:55565]
LINC01798	#N/A	#N/A	#N/A	#N/A	0.0275868	#N/A	#N/A	#N/A	#N/A	#N/A	#N/A	#N/A	#N/A	#N/A	#N/A	#N/A	#N/A	0.0118388	0.00245592	#N/A	#N/A	#N/A	#N/A	#N/A	#N/A	#N/A	#N/A	0.0262425	0.0297159	#N/A	#N/A	#N/A	#N/A	#N/A	#N/A	#N/A	#N/A	#N/A	#N/A	#N/A	0.945813	0.0290813	0.345872	#N/A	0.0333183	#N/A	#N/A	0.00142943	#N/A	0.0145901	0.0111929	#N/A	#N/A	#N/A	#N/A	#N/A	#N/A	#N/A	#N/A	#N/A	#N/A	0.0307349	0.0300616	14	ENSG00000232046	LINC01798	lncRNA	long intergenic non-protein coding RNA 1798 [Source:HGNC Symbol;Acc:HGNC:52588]
RAP1GAP2	#N/A	#N/A	#N/A	#N/A	#N/A	0.0888773	#N/A	#N/A	#N/A	#N/A	#N/A	#N/A	#N/A	#N/A	#N/A	#N/A	#N/A	#N/A	#N/A	#N/A	#N/A	#N/A	#N/A	#N/A	#N/A	#N/A	#N/A	#N/A	#N/A	#N/A	#N/A	#N/A	#N/A	#N/A	2.68629	#N/A	#N/A	2.51614	2.22223	1.90326	3.01135	0.189419	2.32502	1.19709	0.557525	#N/A	1.98433	2.37314	#N/A	2.18779	1.25441	#N/A	#N/A	#N/A	#N/A	#N/A	#N/A	#N/A	#N/A	#N/A	#N/A	#N/A	#N/A	14	ENSG00000132359	RAP1GAP2	protein_coding	RAP1 GTPase activating protein 2 [Source:HGNC Symbol;Acc:HGNC:29176]
LINC00640	#N/A	#N/A	#N/A	#N/A	#N/A	0.0532524	0.0338746	#N/A	#N/A	#N/A	#N/A	#N/A	#N/A	#N/A	#N/A	#N/A	#N/A	#N/A	#N/A	#N/A	#N/A	#N/A	#N/A	#N/A	#N/A	#N/A	#N/A	#N/A	#N/A	#N/A	#N/A	#N/A	#N/A	#N/A	0.0551304	#N/A	0.0467415	0.0624641	0.0528719	0.0505513	1.22479	#N/A	0.334627	0.0497428	0.0700752	#N/A	0.0626652	0.114642	#N/A	0.075635	#N/A	#N/A	#N/A	#N/A	#N/A	#N/A	#N/A	#N/A	#N/A	#N/A	#N/A	#N/A	#N/A	14	ENSG00000258479	LINC00640	lncRNA	long intergenic non-protein coding RNA 640 [Source:HGNC Symbol;Acc:HGNC:44291]
DNAAF9	#N/A	#N/A	#N/A	#N/A	#N/A	0.574922	#N/A	#N/A	#N/A	#N/A	#N/A	#N/A	#N/A	#N/A	#N/A	#N/A	#N/A	#N/A	#N/A	#N/A	#N/A	#N/A	#N/A	#N/A	#N/A	#N/A	#N/A	#N/A	#N/A	#N/A	#N/A	#N/A	#N/A	#N/A	#N/A	#N/A	#N/A	0.62159	0.887817	0.690436	#N/A	#N/A	0.756841	0.925268	1.33407	0.475589	#N/A	0.709121	1.41522	1.29131	0.771909	#N/A	#N/A	#N/A	#N/A	#N/A	#N/A	#N/A	#N/A	#N/A	#N/A	0.776436	1.69805	14	ENSG00000088854	DNAAF9	protein_coding	dynein axonemal assembly factor 9 [Source:HGNC Symbol;Acc:HGNC:17721]
FMNL1-DT	#N/A	#N/A	#N/A	#N/A	#N/A	#N/A	0.0483799	#N/A	#N/A	#N/A	#N/A	#N/A	#N/A	#N/A	#N/A	#N/A	#N/A	#N/A	#N/A	#N/A	#N/A	#N/A	#N/A	#N/A	#N/A	#N/A	#N/A	#N/A	#N/A	#N/A	#N/A	#N/A	#N/A	#N/A	0.0927762	#N/A	#N/A	0.10232	0.589117	0.123103	3.49162	0.125152	2.64911	#N/A	0.0760914	0.121005	0.26026	0.088663	#N/A	1.16607	0.0969705	#N/A	#N/A	#N/A	#N/A	#N/A	#N/A	#N/A	#N/A	#N/A	#N/A	#N/A	#N/A	14	ENSG00000267121	FMNL1-DT	lncRNA	FMNL1 divergent transcript [Source:HGNC Symbol;Acc:HGNC:55311]
MEF2C	#N/A	#N/A	#N/A	#N/A	#N/A	#N/A	#N/A	#N/A	#N/A	#N/A	#N/A	#N/A	#N/A	6.60185	4.05049	5.49937	2.33178	7.99501	0.201403	2.87279	0.249967	3.19903	#N/A	3.22841	#N/A	#N/A	#N/A	#N/A	#N/A	#N/A	1.49543	#N/A	1.16635	#N/A	#N/A	#N/A	#N/A	#N/A	#N/A	#N/A	#N/A	#N/A	#N/A	#N/A	#N/A	#N/A	#N/A	#N/A	#N/A	#N/A	#N/A	#N/A	#N/A	#N/A	#N/A	#N/A	#N/A	#N/A	#N/A	#N/A	#N/A	0.788466	1.70107	14	ENSG00000081189	MEF2C	protein_coding	myocyte enhancer factor 2C [Source:HGNC Symbol;Acc:HGNC:6996]
SLC9A3R2	#N/A	#N/A	#N/A	#N/A	#N/A	#N/A	#N/A	#N/A	#N/A	#N/A	#N/A	#N/A	#N/A	0.0122647	#N/A	#N/A	#N/A	0.0117566	#N/A	#N/A	#N/A	#N/A	#N/A	#N/A	#N/A	#N/A	#N/A	#N/A	#N/A	#N/A	#N/A	#N/A	#N/A	#N/A	0.0528113	#N/A	0.00431659	0.0520374	#N/A	#N/A	0.0439998	0.0477708	0.035458	0.0441833	0.0493889	#N/A	0.0282164	0.0434987	#N/A	0.0156629	0.0245879	#N/A	#N/A	#N/A	#N/A	#N/A	#N/A	#N/A	#N/A	#N/A	#N/A	#N/A	#N/A	14	ENSG00000065054	SLC9A3R2	protein_coding	SLC9A3 regulator 2 [Source:HGNC Symbol;Acc:HGNC:11076]
#229066	#N/A	#N/A	#N/A	#N/A	#N/A	#N/A	#N/A	#N/A	#N/A	#N/A	#N/A	#N/A	#N/A	0.0226621	#N/A	#N/A	#N/A	#N/A	#N/A	#N/A	#N/A	#N/A	#N/A	#N/A	#N/A	#N/A	#N/A	#N/A	#N/A	#N/A	#N/A	#N/A	#N/A	#N/A	0.0832405	#N/A	#N/A	0.065781	0.0552564	0.0731916	0.0780708	#N/A	0.0678556	0.0811762	0.0815117	0.0757759	0.0661022	0.0782074	#N/A	0.0525383	0.0625511	#N/A	#N/A	#N/A	#N/A	#N/A	#N/A	#N/A	#N/A	#N/A	#N/A	#N/A	#N/A	14	ENSG00000229066		lncRNA	novel transcript
KCNQ3	#N/A	#N/A	#N/A	#N/A	#N/A	#N/A	#N/A	#N/A	#N/A	#N/A	#N/A	#N/A	#N/A	#N/A	0.0251432	#N/A	#N/A	#N/A	#N/A	#N/A	#N/A	#N/A	#N/A	#N/A	#N/A	#N/A	#N/A	#N/A	#N/A	#N/A	#N/A	#N/A	#N/A	#N/A	0.0469973	#N/A	#N/A	0.071734	0.0414736	0.068971	0.0654744	0.0705859	0.0869131	0.0680991	0.0833472	#N/A	0.0788433	0.0426368	#N/A	0.067296	0.0811191	#N/A	#N/A	#N/A	#N/A	#N/A	#N/A	#N/A	#N/A	#N/A	#N/A	#N/A	#N/A	14	ENSG00000184156	KCNQ3	protein_coding	potassium voltage-gated channel subfamily Q member 3 [Source:HGNC Symbol;Acc:HGNC:6297]
PELI1	#N/A	#N/A	#N/A	#N/A	#N/A	#N/A	#N/A	#N/A	#N/A	#N/A	#N/A	#N/A	#N/A	#N/A	0.471819	#N/A	#N/A	#N/A	#N/A	#N/A	#N/A	#N/A	#N/A	#N/A	#N/A	#N/A	#N/A	#N/A	#N/A	#N/A	#N/A	#N/A	#N/A	#N/A	1.4218	#N/A	1.92155	1.25919	1.69797	0.899199	0.91419	#N/A	1.45557	1.6186	0.812506	0.126924	1.36372	1.66782	#N/A	1.90148	#N/A	#N/A	#N/A	#N/A	#N/A	#N/A	#N/A	#N/A	#N/A	#N/A	#N/A	#N/A	#N/A	14	ENSG00000197329	PELI1	protein_coding	pellino E3 ubiquitin protein ligase 1 [Source:HGNC Symbol;Acc:HGNC:8827]
HELB	#N/A	#N/A	#N/A	#N/A	#N/A	#N/A	#N/A	#N/A	#N/A	#N/A	#N/A	#N/A	#N/A	#N/A	#N/A	#N/A	#N/A	0.0280757	#N/A	#N/A	#N/A	#N/A	#N/A	#N/A	#N/A	#N/A	#N/A	#N/A	#N/A	#N/A	#N/A	0.024651	#N/A	#N/A	#N/A	#N/A	0.13291	0.146823	0.349193	0.188632	2.1559	0.095664	1.56087	0.0601834	0.0703015	0.0974174	#N/A	#N/A	#N/A	0.908339	0.168694	#N/A	#N/A	#N/A	#N/A	#N/A	#N/A	#N/A	#N/A	#N/A	#N/A	#N/A	#N/A	14	ENSG00000127311	HELB	protein_coding	DNA helicase B [Source:HGNC Symbol;Acc:HGNC:17196]
SYT11	#N/A	#N/A	#N/A	#N/A	#N/A	#N/A	#N/A	#N/A	#N/A	#N/A	#N/A	#N/A	#N/A	#N/A	#N/A	#N/A	#N/A	0.0219282	#N/A	#N/A	#N/A	#N/A	#N/A	#N/A	#N/A	#N/A	#N/A	#N/A	#N/A	#N/A	#N/A	#N/A	#N/A	#N/A	0.0829361	#N/A	0.0544775	0.079753	#N/A	0.0740696	0.0776624	0.0915798	0.0680486	0.0670407	0.073544	#N/A	0.0748019	0.0898494	#N/A	0.0620688	0.0782422	#N/A	#N/A	#N/A	#N/A	#N/A	#N/A	#N/A	#N/A	#N/A	#N/A	#N/A	#N/A	14	ENSG00000132718	SYT11	protein_coding	synaptotagmin 11 [Source:HGNC Symbol;Acc:HGNC:19239]
CPSF4L	#N/A	#N/A	#N/A	#N/A	#N/A	#N/A	#N/A	#N/A	#N/A	#N/A	#N/A	#N/A	#N/A	#N/A	#N/A	#N/A	#N/A	#N/A	#N/A	#N/A	#N/A	#N/A	#N/A	#N/A	#N/A	#N/A	0.0354376	#N/A	#N/A	#N/A	#N/A	#N/A	#N/A	#N/A	0.0295414	#N/A	0.0159994	0.00737568	#N/A	0.00394756	0.163252	0.0134836	0.130693	0.0216414	#N/A	0.0399161	0.0126867	0.019467	#N/A	#N/A	0.0183835	#N/A	#N/A	#N/A	#N/A	#N/A	#N/A	#N/A	#N/A	#N/A	#N/A	0.0297392	#N/A	14	ENSG00000187959	CPSF4L	protein_coding	cleavage and polyadenylation specific factor 4 like [Source:HGNC Symbol;Acc:HGNC:33632]
#237234	#N/A	#N/A	#N/A	#N/A	#N/A	#N/A	#N/A	#N/A	#N/A	#N/A	#N/A	#N/A	#N/A	#N/A	#N/A	#N/A	#N/A	#N/A	#N/A	#N/A	#N/A	#N/A	#N/A	#N/A	#N/A	#N/A	0.0672117	#N/A	#N/A	#N/A	#N/A	#N/A	#N/A	#N/A	0.0758036	#N/A	0.0933847	0.0820294	0.0807943	0.0885398	0.0875801	0.0873879	0.0802616	#N/A	0.0894485	#N/A	0.0733883	0.0799012	#N/A	0.0908039	0.0879215	#N/A	#N/A	#N/A	#N/A	#N/A	#N/A	#N/A	#N/A	#N/A	#N/A	#N/A	#N/A	14	ENSG00000237234		lncRNA	novel transcript
HYMAI	#N/A	#N/A	#N/A	#N/A	#N/A	#N/A	#N/A	#N/A	#N/A	#N/A	#N/A	#N/A	#N/A	#N/A	#N/A	#N/A	#N/A	#N/A	#N/A	#N/A	#N/A	#N/A	#N/A	#N/A	#N/A	#N/A	#N/A	#N/A	0.106988	#N/A	#N/A	#N/A	#N/A	#N/A	0.759313	#N/A	2.55306	2.10709	1.60407	1.89797	2.22163	0.413596	1.45585	0.662263	0.349789	0.0900998	#N/A	#N/A	#N/A	1.77462	#N/A	#N/A	#N/A	#N/A	#N/A	#N/A	#N/A	#N/A	#N/A	#N/A	0.0262255	#N/A	#N/A	14	ENSG00000283122	HYMAI	lncRNA	hydatidiform mole associated and imprinted [Source:HGNC Symbol;Acc:HGNC:5326]
FBLN7	#N/A	#N/A	#N/A	#N/A	#N/A	#N/A	#N/A	#N/A	#N/A	#N/A	#N/A	#N/A	#N/A	#N/A	#N/A	#N/A	#N/A	#N/A	#N/A	#N/A	#N/A	#N/A	#N/A	#N/A	#N/A	#N/A	#N/A	#N/A	0.0557596	#N/A	#N/A	#N/A	#N/A	#N/A	0.0436251	#N/A	#N/A	0.0602844	0.0503285	#N/A	1.73675	#N/A	0.108273	0.0897499	0.084281	0.0568859	0.0638392	0.0903171	#N/A	0.0749272	0.0600833	#N/A	#N/A	#N/A	#N/A	#N/A	#N/A	#N/A	#N/A	#N/A	#N/A	0.0585054	#N/A	14	ENSG00000144152	FBLN7	protein_coding	fibulin 7 [Source:HGNC Symbol;Acc:HGNC:26740]
SRGAP2	#N/A	#N/A	#N/A	#N/A	#N/A	#N/A	#N/A	#N/A	#N/A	#N/A	#N/A	#N/A	#N/A	#N/A	#N/A	#N/A	#N/A	#N/A	#N/A	#N/A	#N/A	#N/A	#N/A	#N/A	#N/A	#N/A	#N/A	#N/A	#N/A	#N/A	#N/A	#N/A	#N/A	#N/A	1.93463	#N/A	1.83306	1.32312	2.42617	1.52686	#N/A	0.541484	3.81068	2.18749	0.6934	0.206789	3.77567	1.5706	#N/A	3.4831	2.2721	#N/A	#N/A	#N/A	#N/A	#N/A	#N/A	#N/A	#N/A	#N/A	#N/A	#N/A	#N/A	14	ENSG00000266028	SRGAP2	protein_coding	SLIT-ROBO Rho GTPase activating protein 2 [Source:HGNC Symbol;Acc:HGNC:19751]
TBC1D16	#N/A	#N/A	#N/A	#N/A	#N/A	#N/A	#N/A	#N/A	#N/A	#N/A	#N/A	#N/A	#N/A	#N/A	#N/A	#N/A	#N/A	#N/A	#N/A	#N/A	#N/A	#N/A	#N/A	#N/A	#N/A	#N/A	#N/A	#N/A	#N/A	#N/A	#N/A	#N/A	#N/A	#N/A	#N/A	#N/A	1.93145	1.65054	3.37211	1.55261	1.44737	0.911914	3.66089	1.14405	0.319058	#N/A	2.7407	2.51747	#N/A	3.9678	1.66435	#N/A	#N/A	#N/A	#N/A	#N/A	#N/A	#N/A	#N/A	#N/A	#N/A	#N/A	0.0972074	14	ENSG00000167291	TBC1D16	protein_coding	TBC1 domain family member 16 [Source:HGNC Symbol;Acc:HGNC:28356]
FAM102B	#N/A	#N/A	#N/A	#N/A	#N/A	#N/A	#N/A	#N/A	#N/A	#N/A	#N/A	#N/A	#N/A	#N/A	#N/A	#N/A	#N/A	#N/A	#N/A	#N/A	#N/A	#N/A	#N/A	#N/A	#N/A	#N/A	#N/A	#N/A	#N/A	#N/A	#N/A	#N/A	#N/A	#N/A	0.398346	#N/A	1.2676	0.374806	0.490804	0.163262	3.92689	0.197373	3.91136	0.397979	0.152171	#N/A	2.18215	2.36202	#N/A	0.558676	0.823232	#N/A	#N/A	#N/A	#N/A	#N/A	#N/A	#N/A	#N/A	#N/A	#N/A	#N/A	#N/A	14	ENSG00000162636	FAM102B	protein_coding	family with sequence similarity 102 member B [Source:HGNC Symbol;Acc:HGNC:27637]
TMEM50A	#N/A	#N/A	#N/A	#N/A	#N/A	#N/A	#N/A	#N/A	#N/A	#N/A	#N/A	#N/A	#N/A	#N/A	#N/A	#N/A	#N/A	#N/A	#N/A	#N/A	#N/A	#N/A	#N/A	#N/A	#N/A	#N/A	#N/A	#N/A	#N/A	#N/A	#N/A	#N/A	#N/A	#N/A	1.40855	#N/A	2.46057	1.66928	2.53032	2.00417	1.54592	0.628481	1.64018	1.17283	0.874792	#N/A	1.72715	1.83442	#N/A	1.65	1.23188	#N/A	#N/A	#N/A	#N/A	#N/A	#N/A	#N/A	#N/A	#N/A	#N/A	#N/A	#N/A	14	ENSG00000183726	TMEM50A	protein_coding	transmembrane protein 50A [Source:HGNC Symbol;Acc:HGNC:30590]
MSN	#N/A	#N/A	#N/A	#N/A	#N/A	#N/A	#N/A	#N/A	#N/A	#N/A	#N/A	#N/A	#N/A	#N/A	#N/A	#N/A	#N/A	#N/A	#N/A	#N/A	#N/A	#N/A	#N/A	#N/A	#N/A	#N/A	#N/A	#N/A	#N/A	#N/A	#N/A	#N/A	#N/A	#N/A	2.14927	#N/A	2.0187	2.18916	2.06876	1.68824	2.12916	1.713	1.78042	1.94109	1.81924	#N/A	1.78152	1.94459	#N/A	1.76335	1.31691	#N/A	#N/A	#N/A	#N/A	#N/A	#N/A	#N/A	#N/A	#N/A	#N/A	#N/A	#N/A	14	ENSG00000147065	MSN	protein_coding	moesin [Source:HGNC Symbol;Acc:HGNC:7373]
CNDP2	#N/A	#N/A	#N/A	#N/A	#N/A	#N/A	#N/A	#N/A	#N/A	#N/A	#N/A	#N/A	#N/A	#N/A	#N/A	#N/A	#N/A	#N/A	#N/A	#N/A	#N/A	#N/A	#N/A	#N/A	#N/A	#N/A	#N/A	#N/A	#N/A	#N/A	#N/A	#N/A	#N/A	#N/A	1.69086	#N/A	2.87256	1.8633	2.51426	2.18588	2.05758	0.481523	2.73086	0.686241	0.16355	#N/A	2.38732	2.3169	#N/A	3.19733	1.94647	#N/A	#N/A	#N/A	#N/A	#N/A	#N/A	#N/A	#N/A	#N/A	#N/A	#N/A	#N/A	14	ENSG00000133313	CNDP2	protein_coding	carnosine dipeptidase 2 [Source:HGNC Symbol;Acc:HGNC:24437]
ZC3HAV1L	#N/A	#N/A	#N/A	#N/A	#N/A	#N/A	#N/A	#N/A	#N/A	#N/A	#N/A	#N/A	#N/A	#N/A	#N/A	#N/A	#N/A	#N/A	#N/A	#N/A	#N/A	#N/A	#N/A	#N/A	#N/A	#N/A	#N/A	#N/A	#N/A	#N/A	#N/A	#N/A	#N/A	#N/A	0.0524263	#N/A	0.0525816	0.0532798	0.0533512	0.0527786	0.05743	#N/A	0.0492356	0.0343314	0.0487816	0.0446038	0.0483498	0.0526134	#N/A	0.0493742	0.0391653	#N/A	#N/A	#N/A	#N/A	#N/A	#N/A	#N/A	#N/A	#N/A	#N/A	#N/A	#N/A	14	ENSG00000146858	ZC3HAV1L	protein_coding	zinc finger CCCH-type containing, antiviral 1 like [Source:HGNC Symbol;Acc:HGNC:22423]
TRIM34	#N/A	#N/A	#N/A	#N/A	#N/A	#N/A	#N/A	#N/A	#N/A	#N/A	#N/A	#N/A	#N/A	#N/A	#N/A	#N/A	#N/A	#N/A	#N/A	#N/A	#N/A	#N/A	#N/A	#N/A	#N/A	#N/A	#N/A	#N/A	#N/A	#N/A	#N/A	#N/A	#N/A	#N/A	0.0972674	#N/A	0.094873	0.087859	0.0948519	0.0821357	0.0808412	0.0646325	0.0768888	0.0755265	0.0755803	#N/A	0.0907335	0.084757	#N/A	0.0923613	0.0937483	#N/A	#N/A	#N/A	#N/A	#N/A	#N/A	#N/A	#N/A	#N/A	#N/A	#N/A	#N/A	14	ENSG00000258659	TRIM34	protein_coding	tripartite motif containing 34 [Source:HGNC Symbol;Acc:HGNC:10063]
GASK1B-AS1	#N/A	#N/A	#N/A	#N/A	#N/A	#N/A	#N/A	#N/A	#N/A	#N/A	#N/A	#N/A	#N/A	#N/A	#N/A	#N/A	#N/A	#N/A	#N/A	#N/A	#N/A	#N/A	#N/A	#N/A	#N/A	#N/A	#N/A	#N/A	#N/A	#N/A	#N/A	#N/A	#N/A	#N/A	0.123757	#N/A	0.0953313	0.130752	0.360349	0.145752	0.419041	0.0915707	0.840821	0.0749419	0.123978	#N/A	0.284474	0.12063	#N/A	0.0777953	0.389955	#N/A	#N/A	#N/A	#N/A	#N/A	#N/A	#N/A	#N/A	#N/A	#N/A	#N/A	#N/A	14	ENSG00000248429	GASK1B-AS1	lncRNA	GASK1B antisense RNA 1 [Source:HGNC Symbol;Acc:HGNC:53132]
#287100	#N/A	#N/A	#N/A	#N/A	#N/A	#N/A	#N/A	#N/A	#N/A	#N/A	#N/A	#N/A	#N/A	#N/A	#N/A	#N/A	#N/A	#N/A	#N/A	#N/A	#N/A	#N/A	#N/A	#N/A	#N/A	#N/A	#N/A	#N/A	#N/A	#N/A	#N/A	#N/A	#N/A	#N/A	0.127466	#N/A	0.11639	0.138147	0.100494	0.117167	0.131356	0.131228	0.352893	0.11954	0.122789	#N/A	0.1516	0.138295	#N/A	0.102885	0.123815	#N/A	#N/A	#N/A	#N/A	#N/A	#N/A	#N/A	#N/A	#N/A	#N/A	#N/A	#N/A	14	ENSG00000287100		lncRNA	novel transcript
CD109	#N/A	#N/A	#N/A	#N/A	#N/A	#N/A	#N/A	#N/A	#N/A	#N/A	#N/A	#N/A	#N/A	#N/A	#N/A	#N/A	#N/A	#N/A	#N/A	#N/A	#N/A	#N/A	#N/A	#N/A	#N/A	#N/A	#N/A	#N/A	#N/A	#N/A	#N/A	#N/A	#N/A	#N/A	0.139313	#N/A	0.10654	0.125592	0.119778	0.120181	0.175375	0.133064	0.349406	0.135071	0.125159	#N/A	0.126591	0.126099	#N/A	0.133552	0.110464	#N/A	#N/A	#N/A	#N/A	#N/A	#N/A	#N/A	#N/A	#N/A	#N/A	#N/A	#N/A	14	ENSG00000156535	CD109	protein_coding	CD109 molecule [Source:HGNC Symbol;Acc:HGNC:21685]
SAMD9L	#N/A	#N/A	#N/A	#N/A	#N/A	#N/A	#N/A	#N/A	#N/A	#N/A	#N/A	#N/A	#N/A	#N/A	#N/A	#N/A	#N/A	#N/A	#N/A	#N/A	#N/A	#N/A	#N/A	#N/A	#N/A	#N/A	#N/A	#N/A	#N/A	#N/A	#N/A	#N/A	#N/A	#N/A	0.234992	#N/A	2.15586	0.339687	0.794118	0.760466	3.02844	0.112933	3.24587	0.464172	0.22935	#N/A	2.07625	0.721201	#N/A	0.768686	0.438891	#N/A	#N/A	#N/A	#N/A	#N/A	#N/A	#N/A	#N/A	#N/A	#N/A	#N/A	#N/A	14	ENSG00000177409	SAMD9L	protein_coding	sterile alpha motif domain containing 9 like [Source:HGNC Symbol;Acc:HGNC:1349]
RAB32	#N/A	#N/A	#N/A	#N/A	#N/A	#N/A	#N/A	#N/A	#N/A	#N/A	#N/A	#N/A	#N/A	#N/A	#N/A	#N/A	#N/A	#N/A	#N/A	#N/A	#N/A	#N/A	#N/A	#N/A	#N/A	#N/A	#N/A	#N/A	#N/A	#N/A	#N/A	#N/A	#N/A	#N/A	0.0509852	#N/A	0.0512512	0.0520097	0.0518633	0.0399074	0.0572665	0.0458546	0.0542049	0.048773	0.0472985	#N/A	0.0363172	0.0430213	#N/A	0.0436168	0.0525276	#N/A	#N/A	#N/A	#N/A	#N/A	#N/A	#N/A	#N/A	#N/A	#N/A	#N/A	#N/A	14	ENSG00000118508	RAB32	protein_coding	RAB32, member RAS oncogene family [Source:HGNC Symbol;Acc:HGNC:9772]
PRKD2	#N/A	#N/A	#N/A	#N/A	#N/A	#N/A	#N/A	#N/A	#N/A	#N/A	#N/A	#N/A	#N/A	#N/A	#N/A	#N/A	#N/A	#N/A	#N/A	#N/A	#N/A	#N/A	#N/A	#N/A	#N/A	#N/A	#N/A	#N/A	#N/A	#N/A	#N/A	#N/A	#N/A	#N/A	2.65011	#N/A	2.10725	2.73981	2.33206	2.19841	2.14469	1.94495	2.73646	2.11533	2.34176	#N/A	2.45677	3.11481	#N/A	2.95824	2.72129	#N/A	#N/A	#N/A	#N/A	#N/A	#N/A	#N/A	#N/A	#N/A	#N/A	#N/A	#N/A	14	ENSG00000105287	PRKD2	protein_coding	protein kinase D2 [Source:HGNC Symbol;Acc:HGNC:17293]
ASL	#N/A	#N/A	#N/A	#N/A	#N/A	#N/A	#N/A	#N/A	#N/A	#N/A	#N/A	#N/A	#N/A	#N/A	#N/A	#N/A	#N/A	#N/A	#N/A	#N/A	#N/A	#N/A	#N/A	#N/A	#N/A	#N/A	#N/A	#N/A	#N/A	#N/A	#N/A	#N/A	#N/A	#N/A	1.37488	#N/A	1.87374	1.60675	1.96591	1.11167	1.26628	#N/A	1.68338	1.49457	1.02028	0.059678	2.45753	1.57688	#N/A	2.08809	1.30386	#N/A	#N/A	#N/A	#N/A	#N/A	#N/A	#N/A	#N/A	#N/A	#N/A	#N/A	#N/A	14	ENSG00000126522	ASL	protein_coding	argininosuccinate lyase [Source:HGNC Symbol;Acc:HGNC:746]
PPP1R21	#N/A	#N/A	#N/A	#N/A	#N/A	#N/A	#N/A	#N/A	#N/A	#N/A	#N/A	#N/A	#N/A	#N/A	#N/A	#N/A	#N/A	#N/A	#N/A	#N/A	#N/A	#N/A	#N/A	#N/A	#N/A	#N/A	#N/A	#N/A	#N/A	#N/A	#N/A	#N/A	#N/A	#N/A	1.11034	#N/A	1.35597	1.07064	1.11184	0.955112	0.942532	#N/A	0.991298	0.988681	1.34551	#N/A	1.10533	1.23783	1.17438	1.22789	0.856236	#N/A	#N/A	#N/A	#N/A	#N/A	#N/A	#N/A	#N/A	#N/A	#N/A	#N/A	#N/A	14	ENSG00000162869	PPP1R21	protein_coding	protein phosphatase 1 regulatory subunit 21 [Source:HGNC Symbol;Acc:HGNC:30595]
MVP	#N/A	#N/A	#N/A	#N/A	#N/A	#N/A	#N/A	#N/A	#N/A	#N/A	#N/A	#N/A	#N/A	#N/A	#N/A	#N/A	#N/A	#N/A	#N/A	#N/A	#N/A	#N/A	#N/A	#N/A	#N/A	#N/A	#N/A	#N/A	#N/A	#N/A	#N/A	#N/A	#N/A	#N/A	2.41697	#N/A	2.07671	2.20172	2.06946	2.39178	2.37377	1.39028	1.19234	1.68129	1.4895	#N/A	1.4137	2.11432	#N/A	1.31214	2.37118	#N/A	#N/A	#N/A	#N/A	#N/A	#N/A	#N/A	#N/A	#N/A	#N/A	#N/A	#N/A	14	ENSG00000013364	MVP	protein_coding	major vault protein [Source:HGNC Symbol;Acc:HGNC:7531]
TMEM14A	#N/A	#N/A	#N/A	#N/A	#N/A	#N/A	#N/A	#N/A	#N/A	#N/A	#N/A	#N/A	#N/A	#N/A	#N/A	#N/A	#N/A	#N/A	#N/A	#N/A	#N/A	#N/A	#N/A	#N/A	#N/A	#N/A	#N/A	#N/A	#N/A	#N/A	#N/A	#N/A	#N/A	#N/A	0.0955859	#N/A	0.0816648	0.0886684	0.0878532	0.0779627	0.0940835	0.0869675	0.0761045	0.0648811	0.0739184	#N/A	0.0665196	0.0845387	#N/A	0.0634923	0.0833616	#N/A	#N/A	#N/A	#N/A	#N/A	#N/A	#N/A	#N/A	#N/A	#N/A	#N/A	#N/A	14	ENSG00000096092	TMEM14A	protein_coding	transmembrane protein 14A [Source:HGNC Symbol;Acc:HGNC:21076]
LEPROT	#N/A	#N/A	#N/A	#N/A	#N/A	#N/A	#N/A	#N/A	#N/A	#N/A	#N/A	#N/A	#N/A	#N/A	#N/A	#N/A	#N/A	#N/A	#N/A	#N/A	#N/A	#N/A	#N/A	#N/A	#N/A	#N/A	#N/A	#N/A	#N/A	#N/A	#N/A	#N/A	#N/A	#N/A	1.50489	#N/A	2.64895	1.87906	2.26389	1.8557	1.56267	1.19416	1.82361	1.45136	1.14849	#N/A	1.44594	2.04246	#N/A	1.92398	1.54659	#N/A	#N/A	#N/A	#N/A	#N/A	#N/A	#N/A	#N/A	#N/A	#N/A	#N/A	#N/A	14	ENSG00000213625	LEPROT	protein_coding	leptin receptor overlapping transcript [Source:HGNC Symbol;Acc:HGNC:29477]
PDIA6	#N/A	#N/A	#N/A	#N/A	#N/A	#N/A	#N/A	#N/A	#N/A	#N/A	#N/A	#N/A	#N/A	#N/A	#N/A	#N/A	#N/A	#N/A	#N/A	#N/A	#N/A	#N/A	#N/A	#N/A	#N/A	#N/A	#N/A	#N/A	#N/A	#N/A	#N/A	#N/A	#N/A	#N/A	0.319645	#N/A	0.976842	0.92347	1.90196	1.2307	2.05085	0.160184	2.02518	0.375483	0.263417	#N/A	1.67748	0.559512	#N/A	1.64464	1.61086	#N/A	#N/A	#N/A	#N/A	#N/A	#N/A	#N/A	#N/A	#N/A	#N/A	#N/A	#N/A	14	ENSG00000143870	PDIA6	protein_coding	protein disulfide isomerase family A member 6 [Source:HGNC Symbol;Acc:HGNC:30168]
ARL13B	#N/A	#N/A	#N/A	#N/A	#N/A	#N/A	#N/A	#N/A	#N/A	#N/A	#N/A	#N/A	#N/A	#N/A	#N/A	#N/A	#N/A	#N/A	#N/A	#N/A	#N/A	#N/A	#N/A	#N/A	#N/A	#N/A	#N/A	#N/A	#N/A	#N/A	#N/A	#N/A	#N/A	#N/A	1.22745	#N/A	1.17997	1.10389	1.2478	0.977963	0.890052	0.829506	1.05222	1.36043	1.20317	#N/A	1.00823	1.27398	#N/A	1.2444	0.98135	#N/A	#N/A	#N/A	#N/A	#N/A	#N/A	#N/A	#N/A	#N/A	#N/A	#N/A	#N/A	14	ENSG00000169379	ARL13B	protein_coding	ADP ribosylation factor like GTPase 13B [Source:HGNC Symbol;Acc:HGNC:25419]
TUBB2A	#N/A	#N/A	#N/A	#N/A	#N/A	#N/A	#N/A	#N/A	#N/A	#N/A	#N/A	#N/A	#N/A	#N/A	#N/A	#N/A	#N/A	#N/A	#N/A	#N/A	#N/A	#N/A	#N/A	#N/A	#N/A	#N/A	#N/A	#N/A	#N/A	#N/A	#N/A	#N/A	#N/A	#N/A	0.0867588	#N/A	0.078	0.0968867	0.0882116	0.0730162	0.0998101	0.0899561	0.104094	0.0781434	0.0887233	#N/A	0.0983984	0.0952529	#N/A	0.0959476	0.0806754	#N/A	#N/A	#N/A	#N/A	#N/A	#N/A	#N/A	#N/A	#N/A	#N/A	#N/A	#N/A	14	ENSG00000137267	TUBB2A	protein_coding	tubulin beta 2A class IIa [Source:HGNC Symbol;Acc:HGNC:12412]
TASOR	#N/A	#N/A	#N/A	#N/A	#N/A	#N/A	#N/A	#N/A	#N/A	#N/A	#N/A	#N/A	#N/A	#N/A	#N/A	#N/A	#N/A	#N/A	#N/A	#N/A	#N/A	#N/A	#N/A	#N/A	#N/A	#N/A	#N/A	#N/A	#N/A	#N/A	#N/A	#N/A	#N/A	#N/A	1.07923	#N/A	1.27238	1.149	1.20148	1.12679	1.01168	0.914812	1.02655	1.11186	0.905976	#N/A	1.14721	1.16003	#N/A	1.14371	0.944721	#N/A	#N/A	#N/A	#N/A	#N/A	#N/A	#N/A	#N/A	#N/A	#N/A	#N/A	#N/A	14	ENSG00000163946	TASOR	protein_coding	transcription activation suppressor [Source:HGNC Symbol;Acc:HGNC:30314]
ITPKB	#N/A	#N/A	#N/A	#N/A	#N/A	#N/A	#N/A	#N/A	#N/A	#N/A	#N/A	#N/A	#N/A	#N/A	#N/A	#N/A	#N/A	#N/A	#N/A	#N/A	#N/A	#N/A	#N/A	#N/A	#N/A	#N/A	#N/A	#N/A	#N/A	#N/A	#N/A	#N/A	#N/A	#N/A	2.88737	0.022671	1.39771	2.67682	1.44588	2.34294	3.28471	4.18656	1.05842	1.27113	#N/A	0.822941	#N/A	1.23152	#N/A	1.19953	3.81088	#N/A	#N/A	#N/A	#N/A	#N/A	#N/A	#N/A	#N/A	#N/A	#N/A	#N/A	#N/A	14	ENSG00000143772	ITPKB	protein_coding	inositol-trisphosphate 3-kinase B [Source:HGNC Symbol;Acc:HGNC:6179]
CNTLN	#N/A	#N/A	#N/A	#N/A	#N/A	#N/A	#N/A	#N/A	#N/A	#N/A	#N/A	#N/A	#N/A	#N/A	#N/A	#N/A	#N/A	#N/A	#N/A	#N/A	#N/A	#N/A	#N/A	#N/A	#N/A	#N/A	#N/A	#N/A	#N/A	#N/A	#N/A	#N/A	#N/A	#N/A	1.64446	#N/A	0.883266	1.21582	0.91343	1.16455	1.10716	1.23158	0.713888	1.31246	0.65359	#N/A	#N/A	0.922927	#N/A	#N/A	1.24484	#N/A	#N/A	#N/A	#N/A	#N/A	#N/A	#N/A	#N/A	#N/A	#N/A	0.514175	0.191886	14	ENSG00000044459	CNTLN	protein_coding	centlein [Source:HGNC Symbol;Acc:HGNC:23432]
GPX3	#N/A	#N/A	#N/A	#N/A	#N/A	#N/A	#N/A	#N/A	#N/A	#N/A	#N/A	#N/A	#N/A	#N/A	#N/A	#N/A	#N/A	#N/A	#N/A	#N/A	#N/A	#N/A	#N/A	#N/A	#N/A	#N/A	#N/A	#N/A	#N/A	#N/A	#N/A	#N/A	#N/A	#N/A	0.0953532	#N/A	0.0954814	0.0968867	0.0944289	0.0930805	0.107235	0.0899561	0.104094	0.0914069	0.0887233	#N/A	0.0983984	0.0952529	#N/A	0.0959476	0.0982294	#N/A	#N/A	#N/A	#N/A	#N/A	#N/A	#N/A	#N/A	#N/A	#N/A	#N/A	#N/A	14	ENSG00000211445	GPX3	protein_coding	glutathione peroxidase 3 [Source:HGNC Symbol;Acc:HGNC:4555]
IER5L	#N/A	#N/A	#N/A	#N/A	#N/A	#N/A	#N/A	#N/A	#N/A	#N/A	#N/A	#N/A	#N/A	#N/A	#N/A	#N/A	#N/A	#N/A	#N/A	#N/A	#N/A	#N/A	#N/A	#N/A	#N/A	#N/A	#N/A	#N/A	#N/A	#N/A	#N/A	#N/A	#N/A	#N/A	0.0956235	#N/A	0.0805692	0.0970161	0.0890201	0.0833813	0.0977884	0.090534	0.0860575	0.0916347	0.089498	#N/A	0.0950901	0.0955041	#N/A	0.0923523	0.0954937	#N/A	#N/A	#N/A	#N/A	#N/A	#N/A	#N/A	#N/A	#N/A	#N/A	#N/A	#N/A	14	ENSG00000188483	IER5L	protein_coding	immediate early response 5 like [Source:HGNC Symbol;Acc:HGNC:23679]
CFAP300	#N/A	#N/A	#N/A	#N/A	#N/A	#N/A	#N/A	#N/A	#N/A	#N/A	#N/A	#N/A	#N/A	#N/A	#N/A	#N/A	#N/A	#N/A	#N/A	#N/A	#N/A	#N/A	#N/A	#N/A	#N/A	#N/A	#N/A	#N/A	#N/A	#N/A	#N/A	#N/A	#N/A	#N/A	0.0749533	#N/A	0.049547	0.0859447	0.0868106	0.0774219	0.0745548	0.090341	0.150328	0.0917433	0.0702656	#N/A	0.0643468	0.0868831	#N/A	0.0594487	0.0803428	#N/A	#N/A	#N/A	#N/A	#N/A	#N/A	#N/A	#N/A	#N/A	#N/A	#N/A	#N/A	14	ENSG00000137691	CFAP300	protein_coding	cilia and flagella associated protein 300 [Source:HGNC Symbol;Acc:HGNC:28188]
NYNRIN	#N/A	#N/A	#N/A	#N/A	#N/A	#N/A	#N/A	#N/A	#N/A	#N/A	#N/A	#N/A	#N/A	#N/A	#N/A	#N/A	#N/A	#N/A	#N/A	#N/A	#N/A	#N/A	#N/A	#N/A	#N/A	#N/A	#N/A	#N/A	#N/A	#N/A	#N/A	#N/A	#N/A	#N/A	0.0967349	#N/A	0.0955984	0.0982197	0.083523	0.0949146	0.10482	0.0881747	0.0994944	0.0766437	0.0902881	#N/A	0.0825592	0.0953377	#N/A	0.0950394	0.090584	#N/A	#N/A	#N/A	#N/A	#N/A	#N/A	#N/A	#N/A	#N/A	#N/A	#N/A	#N/A	14	ENSG00000205978	NYNRIN	protein_coding	NYN domain and retroviral integrase containing [Source:HGNC Symbol;Acc:HGNC:20165]
CEP135	#N/A	#N/A	#N/A	#N/A	#N/A	#N/A	#N/A	#N/A	#N/A	#N/A	#N/A	#N/A	#N/A	#N/A	#N/A	#N/A	#N/A	#N/A	#N/A	#N/A	#N/A	#N/A	#N/A	#N/A	#N/A	#N/A	#N/A	#N/A	#N/A	#N/A	#N/A	#N/A	#N/A	#N/A	1.42928	#N/A	#N/A	1.56794	1.84094	1.45953	1.11128	0.709139	1.29147	0.93951	0.675815	0.109861	1.43724	1.749	#N/A	1.33136	1.17092	#N/A	#N/A	#N/A	#N/A	#N/A	#N/A	#N/A	#N/A	#N/A	#N/A	#N/A	#N/A	14	ENSG00000174799	CEP135	protein_coding	centrosomal protein 135 [Source:HGNC Symbol;Acc:HGNC:29086]
PPP1R12C	#N/A	#N/A	#N/A	#N/A	#N/A	#N/A	#N/A	#N/A	#N/A	#N/A	#N/A	#N/A	#N/A	#N/A	#N/A	#N/A	#N/A	#N/A	#N/A	#N/A	#N/A	#N/A	#N/A	#N/A	#N/A	#N/A	#N/A	#N/A	#N/A	#N/A	#N/A	#N/A	#N/A	#N/A	1.46791	#N/A	1.43557	1.47237	1.30688	1.49091	1.3699	#N/A	1.48229	1.76782	1.39161	0.732097	1.58003	1.70708	#N/A	1.53459	1.19224	#N/A	#N/A	#N/A	#N/A	#N/A	#N/A	#N/A	#N/A	#N/A	#N/A	#N/A	#N/A	14	ENSG00000125503	PPP1R12C	protein_coding	protein phosphatase 1 regulatory subunit 12C [Source:HGNC Symbol;Acc:HGNC:14947]
TNFRSF1B	#N/A	#N/A	#N/A	#N/A	#N/A	#N/A	#N/A	#N/A	#N/A	#N/A	#N/A	#N/A	#N/A	#N/A	#N/A	#N/A	#N/A	#N/A	#N/A	#N/A	#N/A	#N/A	#N/A	#N/A	#N/A	#N/A	#N/A	#N/A	#N/A	#N/A	#N/A	#N/A	#N/A	#N/A	0.104032	#N/A	0.111036	0.137852	0.238445	0.0843439	0.350428	0.120713	0.385482	0.087213	0.0944734	#N/A	0.760921	0.124135	#N/A	0.138565	0.122022	#N/A	#N/A	#N/A	#N/A	#N/A	#N/A	#N/A	#N/A	#N/A	#N/A	#N/A	#N/A	14	ENSG00000028137	TNFRSF1B	protein_coding	TNF receptor superfamily member 1B [Source:HGNC Symbol;Acc:HGNC:11917]
APBB1IP	#N/A	#N/A	#N/A	#N/A	#N/A	#N/A	#N/A	#N/A	#N/A	#N/A	#N/A	#N/A	#N/A	#N/A	#N/A	#N/A	#N/A	#N/A	#N/A	#N/A	#N/A	#N/A	#N/A	#N/A	#N/A	#N/A	#N/A	#N/A	#N/A	#N/A	#N/A	#N/A	#N/A	#N/A	0.130162	#N/A	0.0671459	0.13446	0.157754	0.0972029	0.130786	0.124593	1.05668	0.080839	0.116505	#N/A	0.223869	0.100892	#N/A	0.0933311	0.120974	#N/A	#N/A	#N/A	#N/A	#N/A	#N/A	#N/A	#N/A	#N/A	#N/A	#N/A	#N/A	14	ENSG00000077420	APBB1IP	protein_coding	amyloid beta precursor protein binding family B member 1 interacting protein [Source:HGNC Symbol;Acc:HGNC:17379]
NBL1	#N/A	#N/A	#N/A	#N/A	#N/A	#N/A	#N/A	#N/A	#N/A	#N/A	#N/A	#N/A	#N/A	#N/A	#N/A	#N/A	#N/A	#N/A	#N/A	#N/A	#N/A	#N/A	#N/A	#N/A	#N/A	#N/A	#N/A	#N/A	#N/A	#N/A	#N/A	#N/A	#N/A	#N/A	0.0766612	#N/A	0.0946426	0.090278	0.0738191	0.0823945	#N/A	0.0916814	0.105865	0.0928402	0.0907147	0.08241	0.0891053	0.0912378	#N/A	0.0929588	0.0860711	#N/A	#N/A	#N/A	#N/A	#N/A	#N/A	#N/A	#N/A	#N/A	#N/A	#N/A	#N/A	14	ENSG00000158747	NBL1	protein_coding	NBL1, DAN family BMP antagonist [Source:HGNC Symbol;Acc:HGNC:7650]
PRKCD	#N/A	#N/A	#N/A	#N/A	#N/A	#N/A	#N/A	#N/A	#N/A	#N/A	#N/A	#N/A	#N/A	#N/A	#N/A	#N/A	#N/A	#N/A	#N/A	#N/A	#N/A	#N/A	#N/A	#N/A	#N/A	#N/A	#N/A	#N/A	#N/A	#N/A	#N/A	#N/A	#N/A	#N/A	0.0437662	0.00907114	0.0362827	0.044677	0.0162083	0.0317525	0.0432196	0.0492577	0.0692035	0.0361306	0.033617	0.0439956	#N/A	0.00223377	#N/A	#N/A	0.0408665	#N/A	#N/A	#N/A	#N/A	#N/A	#N/A	#N/A	#N/A	#N/A	#N/A	#N/A	#N/A	14	ENSG00000163932	PRKCD	protein_coding	protein kinase C delta [Source:HGNC Symbol;Acc:HGNC:9399]
CHD3	#N/A	#N/A	#N/A	#N/A	#N/A	#N/A	#N/A	#N/A	#N/A	#N/A	#N/A	#N/A	#N/A	#N/A	#N/A	#N/A	#N/A	#N/A	#N/A	#N/A	#N/A	#N/A	#N/A	#N/A	#N/A	#N/A	#N/A	#N/A	#N/A	#N/A	#N/A	#N/A	#N/A	#N/A	0.0867075	#N/A	0.0402798	0.0797578	0.0387476	0.0340586	0.165602	0.0508125	0.296775	0.0632978	0.07148	#N/A	0.0945181	0.0404949	#N/A	0.0296672	0.0572974	#N/A	#N/A	#N/A	#N/A	#N/A	#N/A	#N/A	#N/A	#N/A	#N/A	#N/A	#N/A	14	ENSG00000170004	CHD3	protein_coding	chromodomain helicase DNA binding protein 3 [Source:HGNC Symbol;Acc:HGNC:1918]
IMPDH1	#N/A	#N/A	#N/A	#N/A	#N/A	#N/A	#N/A	#N/A	#N/A	#N/A	#N/A	#N/A	#N/A	#N/A	#N/A	#N/A	#N/A	#N/A	#N/A	#N/A	#N/A	#N/A	#N/A	#N/A	#N/A	#N/A	#N/A	#N/A	#N/A	#N/A	#N/A	#N/A	#N/A	#N/A	0.0910418	#N/A	0.0704921	0.0974452	0.0684814	0.0885398	0.0978697	0.0887415	0.0875761	0.0852507	0.0894485	#N/A	0.0831066	0.0756568	#N/A	0.0882318	0.0898734	#N/A	#N/A	#N/A	#N/A	#N/A	#N/A	#N/A	#N/A	#N/A	#N/A	#N/A	#N/A	14	ENSG00000106348	IMPDH1	protein_coding	inosine monophosphate dehydrogenase 1 [Source:HGNC Symbol;Acc:HGNC:6052]
TAMALIN	#N/A	#N/A	#N/A	#N/A	#N/A	#N/A	#N/A	#N/A	#N/A	#N/A	#N/A	#N/A	#N/A	#N/A	#N/A	#N/A	#N/A	#N/A	#N/A	#N/A	#N/A	#N/A	#N/A	#N/A	#N/A	#N/A	#N/A	#N/A	#N/A	#N/A	#N/A	#N/A	#N/A	#N/A	0.0986509	#N/A	0.0988556	0.0918682	0.0790389	0.0900848	0.0998843	0.088326	0.0994783	0.0941823	0.0891296	#N/A	0.0858336	0.0929518	#N/A	0.0992992	0.0773724	#N/A	#N/A	#N/A	#N/A	#N/A	#N/A	#N/A	#N/A	#N/A	#N/A	#N/A	#N/A	14	ENSG00000161835	TAMALIN	protein_coding	trafficking regulator and scaffold protein tamalin [Source:HGNC Symbol;Acc:HGNC:18707]
UNC93B1	#N/A	#N/A	#N/A	#N/A	#N/A	#N/A	#N/A	#N/A	#N/A	#N/A	#N/A	#N/A	#N/A	#N/A	#N/A	#N/A	#N/A	#N/A	#N/A	#N/A	#N/A	#N/A	#N/A	#N/A	#N/A	#N/A	#N/A	#N/A	#N/A	#N/A	#N/A	#N/A	#N/A	#N/A	0.0867843	#N/A	0.0647332	0.0637218	0.0590956	0.0797105	0.0731569	#N/A	0.0769679	0.0769882	0.0905038	0.0789849	0.0640548	0.0868956	#N/A	0.0618185	0.0561581	#N/A	#N/A	#N/A	#N/A	#N/A	#N/A	#N/A	#N/A	#N/A	#N/A	#N/A	#N/A	14	ENSG00000110057	UNC93B1	protein_coding	unc-93 homolog B1, TLR signaling regulator [Source:HGNC Symbol;Acc:HGNC:13481]
TNFSF10	#N/A	#N/A	#N/A	#N/A	#N/A	#N/A	#N/A	#N/A	#N/A	#N/A	#N/A	#N/A	#N/A	#N/A	#N/A	#N/A	#N/A	#N/A	#N/A	#N/A	#N/A	#N/A	#N/A	#N/A	#N/A	#N/A	#N/A	#N/A	#N/A	#N/A	#N/A	#N/A	#N/A	#N/A	0.0962074	#N/A	0.078729	0.100398	0.0254284	0.0656651	0.0982517	0.0908251	0.0918323	#N/A	0.0722745	0.0846473	0.0865561	0.0888044	#N/A	0.0733265	0.0829522	#N/A	#N/A	#N/A	#N/A	#N/A	#N/A	#N/A	#N/A	#N/A	#N/A	#N/A	#N/A	14	ENSG00000121858	TNFSF10	protein_coding	TNF superfamily member 10 [Source:HGNC Symbol;Acc:HGNC:11925]
BCR	#N/A	#N/A	#N/A	#N/A	#N/A	#N/A	#N/A	#N/A	#N/A	#N/A	#N/A	#N/A	#N/A	#N/A	#N/A	#N/A	#N/A	#N/A	#N/A	#N/A	#N/A	#N/A	#N/A	#N/A	#N/A	#N/A	#N/A	#N/A	#N/A	#N/A	#N/A	#N/A	#N/A	#N/A	1.28839	#N/A	1.47313	1.93204	1.72321	1.10686	1.60946	#N/A	2.05204	0.493871	0.480322	#N/A	1.5221	1.82199	0.118047	1.76178	1.62349	#N/A	#N/A	#N/A	#N/A	#N/A	#N/A	#N/A	#N/A	#N/A	#N/A	#N/A	#N/A	14	ENSG00000186716	BCR	protein_coding	BCR activator of RhoGEF and GTPase [Source:HGNC Symbol;Acc:HGNC:1014]
PLA2G5	#N/A	#N/A	#N/A	#N/A	#N/A	#N/A	#N/A	#N/A	#N/A	#N/A	#N/A	#N/A	#N/A	#N/A	#N/A	#N/A	#N/A	#N/A	#N/A	#N/A	#N/A	#N/A	#N/A	#N/A	#N/A	#N/A	#N/A	#N/A	#N/A	#N/A	#N/A	#N/A	#N/A	#N/A	0.0956604	#N/A	0.0602612	0.0880522	0.0549451	0.0611511	0.0886453	0.078215	0.142129	0.0686175	0.0703372	0.0808605	#N/A	0.0929145	#N/A	0.056864	0.0776568	#N/A	#N/A	#N/A	#N/A	#N/A	#N/A	#N/A	#N/A	#N/A	#N/A	#N/A	#N/A	14	ENSG00000127472	PLA2G5	protein_coding	phospholipase A2 group V [Source:HGNC Symbol;Acc:HGNC:9038]
PCGF2#277258	#N/A	#N/A	#N/A	#N/A	#N/A	#N/A	#N/A	#N/A	#N/A	#N/A	#N/A	#N/A	#N/A	#N/A	#N/A	#N/A	#N/A	#N/A	#N/A	#N/A	#N/A	#N/A	#N/A	#N/A	#N/A	#N/A	#N/A	#N/A	#N/A	#N/A	#N/A	#N/A	#N/A	#N/A	0.0528495	#N/A	0.0198131	0.0464072	0.0201949	0.0351362	0.0517074	0.0369542	0.0357124	0.0367201	0.0340517	#N/A	0.0290173	0.0309757	#N/A	0.0440648	0.0457778	#N/A	#N/A	#N/A	#N/A	#N/A	#N/A	#N/A	#N/A	#N/A	#N/A	#N/A	#N/A	14	ENSG00000277258	PCGF2	protein_coding	polycomb group ring finger 2 [Source:HGNC Symbol;Acc:HGNC:12929]
LINC00710	#N/A	#N/A	#N/A	#N/A	#N/A	#N/A	#N/A	#N/A	#N/A	#N/A	#N/A	#N/A	#N/A	#N/A	#N/A	#N/A	#N/A	#N/A	#N/A	#N/A	#N/A	#N/A	#N/A	#N/A	#N/A	#N/A	#N/A	#N/A	#N/A	#N/A	#N/A	#N/A	#N/A	#N/A	0.0403357	#N/A	0.0375207	0.0520097	0.0230785	0.0337447	0.0401064	0.0480202	0.0321479	0.048773	0.0472985	#N/A	0.0230073	0.0454395	#N/A	0.0283021	0.0374344	#N/A	#N/A	#N/A	#N/A	#N/A	#N/A	#N/A	#N/A	#N/A	#N/A	#N/A	#N/A	14	ENSG00000229240	LINC00710	lncRNA	long intergenic non-protein coding RNA 710 [Source:HGNC Symbol;Acc:HGNC:27386]
LRRK1	#N/A	#N/A	#N/A	#N/A	#N/A	#N/A	#N/A	#N/A	#N/A	#N/A	#N/A	#N/A	#N/A	#N/A	#N/A	#N/A	#N/A	#N/A	#N/A	#N/A	#N/A	#N/A	#N/A	#N/A	#N/A	#N/A	#N/A	#N/A	#N/A	#N/A	#N/A	#N/A	#N/A	#N/A	0.897486	#N/A	0.603823	#N/A	0.659505	0.790416	0.924889	#N/A	0.914347	0.363656	0.388519	#N/A	0.792014	0.961406	#N/A	0.683027	1.49443	#N/A	0.109474	#N/A	#N/A	#N/A	#N/A	#N/A	#N/A	#N/A	#N/A	0.0690635	#N/A	14	ENSG00000154237	LRRK1	protein_coding	leucine rich repeat kinase 1 [Source:HGNC Symbol;Acc:HGNC:18608]
AP1G2	#N/A	#N/A	#N/A	#N/A	#N/A	#N/A	#N/A	#N/A	#N/A	#N/A	#N/A	#N/A	#N/A	#N/A	#N/A	#N/A	#N/A	#N/A	#N/A	#N/A	#N/A	#N/A	#N/A	#N/A	#N/A	#N/A	#N/A	#N/A	#N/A	#N/A	#N/A	#N/A	#N/A	#N/A	0.0282002	#N/A	0.0192935	0.0199895	0.0158614	0.0455026	0.0514092	#N/A	0.0680748	#N/A	0.0334989	0.0441118	0.00100602	0.00576897	0.0388851	0.0229812	0.0328065	#N/A	#N/A	#N/A	#N/A	#N/A	#N/A	#N/A	#N/A	#N/A	#N/A	#N/A	#N/A	14	ENSG00000213983	AP1G2	protein_coding	adaptor related protein complex 1 subunit gamma 2 [Source:HGNC Symbol;Acc:HGNC:556]
TMOD3	#N/A	#N/A	#N/A	#N/A	#N/A	#N/A	#N/A	#N/A	#N/A	#N/A	#N/A	#N/A	#N/A	#N/A	#N/A	#N/A	#N/A	#N/A	#N/A	#N/A	#N/A	#N/A	#N/A	#N/A	#N/A	#N/A	#N/A	#N/A	#N/A	#N/A	#N/A	#N/A	#N/A	#N/A	1.03029	#N/A	1.23795	0.80859	0.832549	0.971819	0.869845	1.36772	0.744382	1.01801	1.14511	1.39431	#N/A	0.966656	#N/A	0.932878	0.885076	#N/A	#N/A	#N/A	#N/A	#N/A	#N/A	#N/A	#N/A	#N/A	#N/A	#N/A	#N/A	14	ENSG00000138594	TMOD3	protein_coding	tropomodulin 3 [Source:HGNC Symbol;Acc:HGNC:11873]
GBP4	#N/A	#N/A	#N/A	#N/A	#N/A	#N/A	#N/A	#N/A	#N/A	#N/A	#N/A	#N/A	#N/A	#N/A	#N/A	#N/A	#N/A	#N/A	#N/A	#N/A	#N/A	#N/A	#N/A	#N/A	#N/A	#N/A	#N/A	#N/A	#N/A	#N/A	#N/A	#N/A	#N/A	#N/A	0.0972674	#N/A	0.0963145	0.0989582	0.0597241	0.0711371	0.106585	0.089816	0.0999567	0.0632967	0.0910166	#N/A	0.0912864	0.0973242	#N/A	0.0932461	0.100536	#N/A	#N/A	#N/A	#N/A	#N/A	#N/A	#N/A	#N/A	#N/A	#N/A	#N/A	#N/A	14	ENSG00000162654	GBP4	protein_coding	guanylate binding protein 4 [Source:HGNC Symbol;Acc:HGNC:20480]
LINC01768	#N/A	#N/A	#N/A	#N/A	#N/A	#N/A	#N/A	#N/A	#N/A	#N/A	#N/A	#N/A	#N/A	#N/A	#N/A	#N/A	#N/A	#N/A	#N/A	#N/A	#N/A	#N/A	#N/A	#N/A	#N/A	#N/A	#N/A	#N/A	#N/A	#N/A	#N/A	#N/A	#N/A	#N/A	0.0420707	#N/A	#N/A	0.0373235	0.00840514	0.0267506	0.107833	#N/A	0.0177423	0.0501525	0.0487423	0.0441118	0.0370329	0.044463	#N/A	0.027975	0.0303168	#N/A	#N/A	#N/A	#N/A	#N/A	#N/A	#N/A	#N/A	#N/A	#N/A	0.0304088	#N/A	14	ENSG00000228420	LINC01768	lncRNA	long intergenic non-protein coding RNA 1768 [Source:HGNC Symbol;Acc:HGNC:52558]
B3GALT4#235863	#N/A	#N/A	#N/A	#N/A	#N/A	#N/A	#N/A	#N/A	#N/A	#N/A	#N/A	#N/A	#N/A	#N/A	#N/A	#N/A	#N/A	#N/A	#N/A	#N/A	#N/A	#N/A	#N/A	#N/A	#N/A	#N/A	#N/A	#N/A	#N/A	#N/A	#N/A	#N/A	#N/A	#N/A	0.359669	#N/A	0.116438	#N/A	0.673744	0.214923	3.00332	0.11415	2.42701	0.0661603	0.086961	#N/A	1.33414	0.741354	0.103926	0.665208	0.311152	#N/A	#N/A	#N/A	#N/A	#N/A	#N/A	#N/A	#N/A	#N/A	#N/A	#N/A	#N/A	14	ENSG00000235863	B3GALT4	protein_coding	beta-1,3-galactosyltransferase 4 [Source:HGNC Symbol;Acc:HGNC:919]
ISM1	#N/A	#N/A	#N/A	#N/A	#N/A	#N/A	#N/A	#N/A	#N/A	#N/A	#N/A	#N/A	#N/A	#N/A	#N/A	#N/A	#N/A	#N/A	#N/A	#N/A	#N/A	#N/A	#N/A	#N/A	#N/A	#N/A	#N/A	#N/A	#N/A	#N/A	#N/A	#N/A	#N/A	#N/A	0.0758743	#N/A	0.0635276	0.0832232	0.0500744	0.0784996	0.0896233	#N/A	0.14696	0.0614253	0.0677498	0.0808605	0.0551915	0.0694508	#N/A	0.0464952	0.0872191	#N/A	#N/A	#N/A	#N/A	#N/A	#N/A	#N/A	#N/A	#N/A	#N/A	#N/A	#N/A	14	ENSG00000101230	ISM1	protein_coding	isthmin 1 [Source:HGNC Symbol;Acc:HGNC:16213]
ADAMTS4	#N/A	#N/A	#N/A	#N/A	#N/A	#N/A	#N/A	#N/A	#N/A	#N/A	#N/A	#N/A	#N/A	#N/A	#N/A	#N/A	#N/A	#N/A	#N/A	#N/A	#N/A	#N/A	#N/A	#N/A	#N/A	#N/A	#N/A	#N/A	#N/A	#N/A	#N/A	#N/A	#N/A	#N/A	0.0654796	#N/A	0.0947156	0.0456855	0.0581787	0.0670521	0.17352	#N/A	0.159426	0.0699437	0.056466	0.0792914	0.0484732	0.0738162	#N/A	0.0723006	0.0775428	#N/A	#N/A	#N/A	#N/A	#N/A	#N/A	#N/A	#N/A	#N/A	#N/A	#N/A	#N/A	14	ENSG00000158859	ADAMTS4	protein_coding	ADAM metallopeptidase with thrombospondin type 1 motif 4 [Source:HGNC Symbol;Acc:HGNC:220]
OLFM2	#N/A	#N/A	#N/A	#N/A	#N/A	#N/A	#N/A	#N/A	#N/A	#N/A	#N/A	#N/A	#N/A	#N/A	#N/A	#N/A	#N/A	#N/A	#N/A	#N/A	#N/A	#N/A	#N/A	#N/A	#N/A	#N/A	#N/A	#N/A	#N/A	#N/A	#N/A	#N/A	#N/A	#N/A	0.0596188	#N/A	#N/A	0.123563	0.172059	0.0644807	2.75952	0.093745	1.7386	0.0884196	0.0830604	0.114089	0.390053	0.191299	#N/A	0.188765	0.0967857	#N/A	#N/A	#N/A	#N/A	#N/A	#N/A	#N/A	#N/A	#N/A	#N/A	#N/A	#N/A	14	ENSG00000105088	OLFM2	protein_coding	olfactomedin 2 [Source:HGNC Symbol;Acc:HGNC:17189]
RCAN3AS	#N/A	#N/A	#N/A	#N/A	#N/A	#N/A	#N/A	#N/A	#N/A	#N/A	#N/A	#N/A	#N/A	#N/A	#N/A	#N/A	#N/A	#N/A	#N/A	#N/A	#N/A	#N/A	#N/A	#N/A	#N/A	#N/A	#N/A	#N/A	#N/A	#N/A	#N/A	#N/A	#N/A	#N/A	0.077789	#N/A	0.0775413	0.0952935	0.0418121	0.0792827	0.0881595	0.0907604	0.223273	0.0751065	#N/A	0.0784583	0.0651252	0.0792359	#N/A	0.0630997	0.0852114	#N/A	#N/A	#N/A	#N/A	#N/A	#N/A	#N/A	#N/A	#N/A	#N/A	#N/A	#N/A	14	ENSG00000286061	RCAN3AS	lncRNA	RCAN3 antisense RNA [Source:HGNC Symbol;Acc:HGNC:39009]
ILK	#N/A	#N/A	#N/A	#N/A	#N/A	#N/A	#N/A	#N/A	#N/A	#N/A	#N/A	#N/A	#N/A	#N/A	#N/A	#N/A	#N/A	#N/A	#N/A	#N/A	#N/A	#N/A	#N/A	#N/A	#N/A	#N/A	#N/A	#N/A	#N/A	#N/A	#N/A	#N/A	#N/A	#N/A	1.11606	#N/A	1.62234	#N/A	0.843902	0.886318	0.940614	#N/A	0.777807	1.03411	0.904882	#N/A	0.909611	0.8455	0.478895	1.00378	0.948914	#N/A	#N/A	#N/A	#N/A	#N/A	#N/A	#N/A	#N/A	#N/A	#N/A	#N/A	0.223946	14	ENSG00000166333	ILK	protein_coding	integrin linked kinase [Source:HGNC Symbol;Acc:HGNC:6040]
TRIM5	#N/A	#N/A	#N/A	#N/A	#N/A	#N/A	#N/A	#N/A	#N/A	#N/A	#N/A	#N/A	#N/A	#N/A	#N/A	#N/A	#N/A	#N/A	#N/A	#N/A	#N/A	#N/A	#N/A	#N/A	#N/A	#N/A	#N/A	#N/A	#N/A	#N/A	#N/A	#N/A	#N/A	#N/A	0.0527511	#N/A	0.0604121	0.0790618	0.0403944	0.0507321	0.216763	0.06122	0.117899	0.0697629	0.0823564	#N/A	0.0615536	0.0516296	#N/A	0.0630747	0.0886573	#N/A	#N/A	#N/A	#N/A	#N/A	#N/A	#N/A	#N/A	#N/A	#N/A	#N/A	#N/A	14	ENSG00000132256	TRIM5	protein_coding	tripartite motif containing 5 [Source:HGNC Symbol;Acc:HGNC:16276]
MX1	#N/A	#N/A	#N/A	#N/A	#N/A	#N/A	#N/A	#N/A	#N/A	#N/A	#N/A	#N/A	#N/A	#N/A	#N/A	#N/A	#N/A	#N/A	#N/A	#N/A	#N/A	#N/A	#N/A	#N/A	#N/A	#N/A	#N/A	#N/A	#N/A	#N/A	#N/A	#N/A	#N/A	#N/A	0.0528495	#N/A	0.0533028	0.0537105	#N/A	0.0330567	0.049096	0.0397815	0.0559232	0.0470487	0.0492366	0.0411055	0.050396	0.0429977	#N/A	0.0408694	0.0443261	#N/A	#N/A	#N/A	#N/A	#N/A	#N/A	#N/A	#N/A	#N/A	#N/A	#N/A	#N/A	14	ENSG00000157601	MX1	protein_coding	MX dynamin like GTPase 1 [Source:HGNC Symbol;Acc:HGNC:7532]
PFN1	#N/A	#N/A	#N/A	#N/A	#N/A	#N/A	#N/A	#N/A	#N/A	#N/A	#N/A	#N/A	#N/A	#N/A	#N/A	#N/A	#N/A	#N/A	#N/A	#N/A	#N/A	#N/A	#N/A	#N/A	#N/A	#N/A	#N/A	#N/A	#N/A	#N/A	#N/A	#N/A	#N/A	#N/A	0.0524263	#N/A	0.0518128	0.0532798	#N/A	0.0444599	0.0547833	0.0496679	0.0335824	0.0503657	0.0487816	0.0446038	0.0464409	0.0526134	#N/A	0.0437247	0.0447366	#N/A	#N/A	#N/A	#N/A	#N/A	#N/A	#N/A	#N/A	#N/A	#N/A	#N/A	#N/A	14	ENSG00000108518	PFN1	protein_coding	profilin 1 [Source:HGNC Symbol;Acc:HGNC:8881]
PLEKHG1	#N/A	#N/A	#N/A	#N/A	#N/A	#N/A	#N/A	#N/A	#N/A	#N/A	#N/A	#N/A	#N/A	#N/A	#N/A	#N/A	#N/A	#N/A	#N/A	#N/A	#N/A	#N/A	#N/A	#N/A	#N/A	#N/A	#N/A	#N/A	#N/A	#N/A	#N/A	#N/A	#N/A	#N/A	0.0753605	#N/A	0.465123	0.0659735	#N/A	0.245801	4.5697	0.0821223	3.22517	0.0244971	0.0628894	0.0857213	0.269602	0.036012	#N/A	0.339138	0.064907	#N/A	#N/A	#N/A	#N/A	#N/A	#N/A	#N/A	#N/A	#N/A	#N/A	#N/A	#N/A	14	ENSG00000120278	PLEKHG1	protein_coding	pleckstrin homology and RhoGEF domain containing G1 [Source:HGNC Symbol;Acc:HGNC:20884]
ARAP3	#N/A	#N/A	#N/A	#N/A	#N/A	#N/A	#N/A	#N/A	#N/A	#N/A	#N/A	#N/A	#N/A	#N/A	#N/A	#N/A	#N/A	#N/A	#N/A	#N/A	#N/A	#N/A	#N/A	#N/A	#N/A	#N/A	#N/A	#N/A	#N/A	#N/A	#N/A	#N/A	#N/A	#N/A	0.0949309	#N/A	0.0601905	0.0992972	#N/A	0.0541804	0.0903304	0.0829312	0.132726	#N/A	0.0908888	0.0831349	0.0814719	0.0858364	0.0653481	0.0514609	0.0929861	#N/A	#N/A	#N/A	#N/A	#N/A	#N/A	#N/A	#N/A	#N/A	#N/A	#N/A	#N/A	14	ENSG00000120318	ARAP3	protein_coding	ArfGAP with RhoGAP domain, ankyrin repeat and PH domain 3 [Source:HGNC Symbol;Acc:HGNC:24097]
STAG3	0.0188134	#N/A	1.36183	0.217471	0.0568669	0.0618879	#N/A	#N/A	#N/A	#N/A	0.042346	#N/A	#N/A	1.18254	0.331763	#N/A	0.0208297	#N/A	#N/A	#N/A	#N/A	#N/A	#N/A	0.0172193	#N/A	#N/A	0.0686808	0.0742768	0.0932419	#N/A	#N/A	#N/A	#N/A	#N/A	#N/A	#N/A	#N/A	#N/A	#N/A	#N/A	#N/A	#N/A	#N/A	#N/A	#N/A	#N/A	#N/A	#N/A	#N/A	#N/A	#N/A	#N/A	#N/A	#N/A	#N/A	#N/A	#N/A	#N/A	#N/A	#N/A	#N/A	#N/A	#N/A	13	ENSG00000066923	STAG3	protein_coding	stromal antigen 3 [Source:HGNC Symbol;Acc:HGNC:11356]
ZNF512	0.228881	#N/A	#N/A	#N/A	#N/A	#N/A	#N/A	#N/A	#N/A	#N/A	#N/A	#N/A	#N/A	#N/A	#N/A	#N/A	#N/A	#N/A	#N/A	#N/A	#N/A	#N/A	#N/A	#N/A	#N/A	#N/A	#N/A	#N/A	#N/A	#N/A	#N/A	#N/A	#N/A	#N/A	1.12567	#N/A	1.51842	1.21584	1.65694	1.19597	1.00271	#N/A	1.40172	1.60876	1.57311	#N/A	1.05076	1.33994	#N/A	1.93654	#N/A	#N/A	#N/A	#N/A	#N/A	#N/A	#N/A	#N/A	#N/A	#N/A	#N/A	#N/A	#N/A	13	ENSG00000243943	ZNF512	protein_coding	zinc finger protein 512 [Source:HGNC Symbol;Acc:HGNC:29380]
ZFPM2-AS1	#N/A	0.338788	1.69552	2.06508	1.83998	2.14985	#N/A	#N/A	0.640619	#N/A	0.405367	#N/A	#N/A	#N/A	#N/A	#N/A	#N/A	#N/A	#N/A	#N/A	#N/A	#N/A	#N/A	#N/A	#N/A	#N/A	3.47124	3.96559	5.05435	0.0170857	#N/A	#N/A	#N/A	#N/A	#N/A	#N/A	#N/A	#N/A	#N/A	#N/A	#N/A	#N/A	#N/A	#N/A	#N/A	#N/A	#N/A	#N/A	#N/A	#N/A	#N/A	#N/A	#N/A	#N/A	#N/A	#N/A	#N/A	#N/A	#N/A	#N/A	#N/A	6.57139	3.30004	13	ENSG00000251003	ZFPM2-AS1	lncRNA	ZFPM2 antisense RNA 1 [Source:HGNC Symbol;Acc:HGNC:50698]
DLG5#151208	#N/A	0.0863229	2.30026	0.954318	1.76674	0.775781	0.184605	1.92183	0.151595	#N/A	0.136979	#N/A	#N/A	#N/A	#N/A	#N/A	#N/A	#N/A	#N/A	#N/A	#N/A	#N/A	#N/A	#N/A	#N/A	#N/A	0.990456	1.34335	1.46619	#N/A	#N/A	#N/A	#N/A	#N/A	#N/A	#N/A	#N/A	#N/A	#N/A	#N/A	#N/A	#N/A	#N/A	#N/A	#N/A	#N/A	#N/A	#N/A	#N/A	#N/A	#N/A	#N/A	#N/A	#N/A	#N/A	#N/A	#N/A	#N/A	#N/A	#N/A	#N/A	0.814434	#N/A	13	ENSG00000151208	DLG5	protein_coding	discs large MAGUK scaffold protein 5 [Source:HGNC Symbol;Acc:HGNC:2904]
ESRRG	#N/A	0.0648207	0.148183	0.606741	0.0781225	0.10494	0.0525974	#N/A	#N/A	#N/A	#N/A	#N/A	#N/A	#N/A	#N/A	#N/A	#N/A	#N/A	#N/A	#N/A	#N/A	#N/A	#N/A	#N/A	#N/A	#N/A	0.159872	0.0609615	0.0826772	#N/A	#N/A	#N/A	#N/A	#N/A	#N/A	#N/A	#N/A	#N/A	#N/A	#N/A	#N/A	#N/A	#N/A	#N/A	#N/A	#N/A	#N/A	#N/A	#N/A	#N/A	#N/A	0.0311699	#N/A	#N/A	0.0161962	#N/A	#N/A	#N/A	#N/A	#N/A	#N/A	0.0682924	0.0798442	13	ENSG00000196482	ESRRG	protein_coding	estrogen related receptor gamma [Source:HGNC Symbol;Acc:HGNC:3474]
ANKRD6	#N/A	0.0888639	#N/A	#N/A	#N/A	#N/A	#N/A	#N/A	#N/A	#N/A	#N/A	#N/A	#N/A	#N/A	#N/A	#N/A	#N/A	#N/A	#N/A	#N/A	#N/A	#N/A	#N/A	#N/A	#N/A	0.253092	#N/A	#N/A	0.197393	#N/A	#N/A	#N/A	#N/A	0.268177	#N/A	#N/A	#N/A	#N/A	1.1429	#N/A	#N/A	#N/A	1.05934	1.10748	1.62023	#N/A	0.889592	#N/A	#N/A	1.31248	1.08426	#N/A	#N/A	#N/A	#N/A	#N/A	#N/A	#N/A	#N/A	#N/A	#N/A	0.433077	0.257081	13	ENSG00000135299	ANKRD6	protein_coding	ankyrin repeat domain 6 [Source:HGNC Symbol;Acc:HGNC:17280]
PKNOX2	#N/A	0.0767951	5.81881	3.91339	0.335994	0.177197	0.152075	2.37951	0.12575	#N/A	#N/A	#N/A	#N/A	#N/A	#N/A	#N/A	#N/A	#N/A	#N/A	#N/A	#N/A	#N/A	#N/A	#N/A	#N/A	#N/A	2.37517	0.536817	0.250142	#N/A	#N/A	#N/A	#N/A	#N/A	#N/A	#N/A	#N/A	#N/A	#N/A	#N/A	#N/A	#N/A	#N/A	#N/A	#N/A	#N/A	#N/A	#N/A	#N/A	#N/A	#N/A	#N/A	#N/A	#N/A	#N/A	#N/A	#N/A	#N/A	#N/A	#N/A	#N/A	0.158405	0.156863	13	ENSG00000165495	PKNOX2	protein_coding	PBX/knotted 1 homeobox 2 [Source:HGNC Symbol;Acc:HGNC:16714]
WWTR1	#N/A	0.24411	#N/A	#N/A	#N/A	#N/A	#N/A	#N/A	#N/A	#N/A	#N/A	#N/A	#N/A	#N/A	#N/A	#N/A	#N/A	#N/A	#N/A	#N/A	#N/A	#N/A	#N/A	#N/A	#N/A	0.681785	2.3152	3.35658	2.70996	#N/A	#N/A	#N/A	#N/A	#N/A	#N/A	#N/A	#N/A	#N/A	0.876537	#N/A	#N/A	#N/A	0.873314	0.965985	1.14728	#N/A	0.905598	#N/A	#N/A	1.17493	#N/A	#N/A	#N/A	#N/A	#N/A	#N/A	#N/A	#N/A	#N/A	#N/A	#N/A	0.645981	0.949523	13	ENSG00000018408	WWTR1	protein_coding	WW domain containing transcription regulator 1 [Source:HGNC Symbol;Acc:HGNC:24042]
TCF7L2	#N/A	0.726107	#N/A	#N/A	#N/A	#N/A	#N/A	#N/A	#N/A	#N/A	#N/A	#N/A	#N/A	#N/A	#N/A	#N/A	#N/A	#N/A	#N/A	#N/A	#N/A	#N/A	#N/A	#N/A	#N/A	1.31473	1.3603	1.82885	#N/A	0.0465574	#N/A	#N/A	#N/A	#N/A	#N/A	#N/A	#N/A	#N/A	#N/A	#N/A	#N/A	0.891225	#N/A	0.91236	0.822757	1.48788	0.725706	#N/A	1.10027	#N/A	#N/A	#N/A	#N/A	#N/A	#N/A	#N/A	#N/A	#N/A	#N/A	#N/A	#N/A	2.76142	1.43391	13	ENSG00000148737	TCF7L2	protein_coding	transcription factor 7 like 2 [Source:HGNC Symbol;Acc:HGNC:11641]
GAB1	#N/A	0.604252	0.864186	1.08464	1.17809	1.22481	1.07584	#N/A	#N/A	#N/A	#N/A	#N/A	#N/A	#N/A	#N/A	#N/A	#N/A	#N/A	#N/A	#N/A	#N/A	#N/A	#N/A	#N/A	#N/A	#N/A	0.58219	1.00656	#N/A	#N/A	#N/A	1.02469	0.907472	1.0259	#N/A	#N/A	#N/A	#N/A	#N/A	#N/A	#N/A	#N/A	#N/A	#N/A	#N/A	#N/A	#N/A	#N/A	#N/A	#N/A	#N/A	#N/A	#N/A	#N/A	#N/A	#N/A	#N/A	#N/A	#N/A	#N/A	#N/A	3.06764	3.50406	13	ENSG00000109458	GAB1	protein_coding	GRB2 associated binding protein 1 [Source:HGNC Symbol;Acc:HGNC:4066]
PIK3R1	#N/A	0.641061	1.46751	1.65742	1.58627	2.04146	1.44793	1.79696	1.16588	#N/A	1.30352	#N/A	#N/A	#N/A	#N/A	#N/A	#N/A	#N/A	#N/A	#N/A	#N/A	#N/A	#N/A	#N/A	#N/A	#N/A	#N/A	#N/A	#N/A	#N/A	#N/A	#N/A	#N/A	#N/A	#N/A	#N/A	#N/A	#N/A	#N/A	0.80232	0.809811	#N/A	#N/A	#N/A	#N/A	#N/A	#N/A	#N/A	#N/A	#N/A	1.04625	#N/A	0.992014	#N/A	#N/A	#N/A	#N/A	#N/A	#N/A	#N/A	#N/A	#N/A	#N/A	13	ENSG00000145675	PIK3R1	protein_coding	phosphoinositide-3-kinase regulatory subunit 1 [Source:HGNC Symbol;Acc:HGNC:8979]
GOLGA6L4	#N/A	0.0491918	1.3723	#N/A	0.049598	#N/A	0.0635098	#N/A	#N/A	#N/A	#N/A	#N/A	#N/A	#N/A	#N/A	#N/A	#N/A	#N/A	#N/A	#N/A	#N/A	#N/A	#N/A	#N/A	#N/A	#N/A	#N/A	#N/A	0.0878569	#N/A	#N/A	#N/A	#N/A	#N/A	1.51638	#N/A	#N/A	#N/A	#N/A	#N/A	1.40977	0.381273	1.46656	0.75698	#N/A	#N/A	1.55428	#N/A	#N/A	1.52189	#N/A	#N/A	#N/A	#N/A	#N/A	#N/A	#N/A	#N/A	#N/A	#N/A	#N/A	0.0984709	#N/A	13	ENSG00000184206	GOLGA6L4	protein_coding	golgin A6 family like 4 [Source:HGNC Symbol;Acc:HGNC:27256]
PKDCC	#N/A	#N/A	0.168102	0.317009	0.104452	0.1113	0.0694068	0.24043	#N/A	#N/A	0.0463593	#N/A	#N/A	#N/A	#N/A	#N/A	#N/A	#N/A	#N/A	#N/A	#N/A	#N/A	#N/A	#N/A	#N/A	#N/A	0.224594	0.0762932	0.12664	#N/A	#N/A	#N/A	#N/A	#N/A	#N/A	#N/A	#N/A	#N/A	#N/A	#N/A	#N/A	#N/A	#N/A	#N/A	#N/A	#N/A	#N/A	#N/A	#N/A	#N/A	#N/A	#N/A	#N/A	#N/A	#N/A	#N/A	#N/A	#N/A	0.00783366	#N/A	#N/A	0.136692	0.125284	13	ENSG00000162878	PKDCC	protein_coding	protein kinase domain containing, cytoplasmic [Source:HGNC Symbol;Acc:HGNC:25123]
SEMA3C	#N/A	#N/A	0.138201	0.176648	0.067028	0.0862943	0.0529544	0.144858	#N/A	#N/A	#N/A	#N/A	#N/A	#N/A	#N/A	#N/A	#N/A	#N/A	#N/A	#N/A	#N/A	#N/A	#N/A	#N/A	#N/A	#N/A	#N/A	#N/A	0.104881	#N/A	#N/A	#N/A	#N/A	#N/A	#N/A	#N/A	#N/A	#N/A	#N/A	#N/A	#N/A	#N/A	#N/A	#N/A	#N/A	#N/A	#N/A	#N/A	#N/A	#N/A	#N/A	0.320573	0.0211015	#N/A	0.0159316	#N/A	#N/A	0.00945569	#N/A	#N/A	#N/A	0.0527058	0.09723	13	ENSG00000075223	SEMA3C	protein_coding	semaphorin 3C [Source:HGNC Symbol;Acc:HGNC:10725]
ESR1	#N/A	#N/A	0.861964	0.37521	0.218675	0.166546	0.0980264	1.90222	0.165736	#N/A	#N/A	#N/A	0.620649	#N/A	#N/A	#N/A	#N/A	#N/A	#N/A	#N/A	#N/A	#N/A	#N/A	#N/A	#N/A	#N/A	#N/A	#N/A	#N/A	#N/A	#N/A	#N/A	#N/A	#N/A	#N/A	#N/A	#N/A	#N/A	#N/A	#N/A	#N/A	#N/A	#N/A	#N/A	#N/A	#N/A	#N/A	#N/A	#N/A	#N/A	#N/A	1.48421	1.37115	#N/A	0.0191377	#N/A	#N/A	#N/A	0.0421112	#N/A	#N/A	0.296148	#N/A	13	ENSG00000091831	ESR1	protein_coding	estrogen receptor 1 [Source:HGNC Symbol;Acc:HGNC:3467]
DSE	#N/A	#N/A	3.27198	3.21281	2.7849	3.00456	1.30816	1.54952	0.74075	#N/A	0.241251	#N/A	0.552104	#N/A	#N/A	#N/A	#N/A	#N/A	#N/A	#N/A	#N/A	#N/A	#N/A	#N/A	#N/A	#N/A	#N/A	#N/A	#N/A	#N/A	0.86334	#N/A	#N/A	0.949681	#N/A	#N/A	#N/A	#N/A	#N/A	#N/A	#N/A	#N/A	#N/A	#N/A	#N/A	#N/A	#N/A	#N/A	#N/A	#N/A	#N/A	#N/A	#N/A	#N/A	#N/A	#N/A	#N/A	#N/A	#N/A	#N/A	#N/A	1.45279	2.20678	13	ENSG00000111817	DSE	protein_coding	dermatan sulfate epimerase [Source:HGNC Symbol;Acc:HGNC:21144]
SUCLG2-DT	#N/A	#N/A	2.18919	0.849396	0.170513	0.0773013	0.0637487	0.815849	0.0502378	#N/A	#N/A	#N/A	#N/A	#N/A	#N/A	#N/A	#N/A	#N/A	#N/A	#N/A	#N/A	#N/A	#N/A	#N/A	#N/A	#N/A	0.661348	0.0890805	0.107974	#N/A	#N/A	#N/A	#N/A	#N/A	#N/A	#N/A	#N/A	#N/A	#N/A	#N/A	#N/A	#N/A	#N/A	#N/A	#N/A	#N/A	#N/A	#N/A	#N/A	#N/A	#N/A	#N/A	#N/A	#N/A	0.0484731	#N/A	#N/A	#N/A	#N/A	#N/A	#N/A	0.17307	0.112663	13	ENSG00000241316	SUCLG2-DT	lncRNA	SUCLG2 divergent transcript [Source:HGNC Symbol;Acc:HGNC:49643]
IGDCC4	#N/A	#N/A	0.116359	0.0708885	0.0582297	0.0800678	0.0488591	0.063825	0.0510954	#N/A	#N/A	#N/A	#N/A	#N/A	#N/A	#N/A	#N/A	#N/A	#N/A	#N/A	#N/A	#N/A	#N/A	#N/A	#N/A	#N/A	0.0799752	#N/A	0.0828462	#N/A	#N/A	#N/A	#N/A	#N/A	#N/A	#N/A	#N/A	#N/A	#N/A	#N/A	#N/A	#N/A	#N/A	#N/A	#N/A	#N/A	#N/A	#N/A	#N/A	#N/A	#N/A	0.169166	#N/A	#N/A	0.0120261	#N/A	#N/A	0.00862691	0.00569895	#N/A	#N/A	#N/A	#N/A	13	ENSG00000103742	IGDCC4	protein_coding	immunoglobulin superfamily DCC subclass member 4 [Source:HGNC Symbol;Acc:HGNC:13770]
LINC02934	#N/A	#N/A	1.77161	0.386769	0.168913	0.125134	0.0756224	0.735595	0.0699675	#N/A	#N/A	#N/A	#N/A	#N/A	#N/A	#N/A	#N/A	#N/A	#N/A	#N/A	#N/A	#N/A	#N/A	#N/A	#N/A	0.157537	0.226725	0.249626	0.143479	#N/A	#N/A	#N/A	#N/A	#N/A	#N/A	#N/A	#N/A	#N/A	#N/A	#N/A	#N/A	#N/A	#N/A	#N/A	#N/A	#N/A	#N/A	#N/A	#N/A	#N/A	#N/A	#N/A	0.972752	#N/A	#N/A	#N/A	#N/A	#N/A	#N/A	#N/A	#N/A	0.160328	#N/A	13	ENSG00000204929	LINC02934	lncRNA	long intergenic non-protein coding RNA 2934 [Source:HGNC Symbol;Acc:HGNC:55913]
GPC5	#N/A	#N/A	0.249819	0.0437441	0.0331957	0.0813166	#N/A	0.0167843	#N/A	#N/A	#N/A	#N/A	#N/A	#N/A	#N/A	#N/A	#N/A	#N/A	#N/A	#N/A	#N/A	#N/A	#N/A	#N/A	#N/A	0.0451426	0.0169985	#N/A	#N/A	#N/A	#N/A	#N/A	#N/A	0.0195589	0.791497	#N/A	#N/A	#N/A	#N/A	#N/A	0.911997	0.12779	#N/A	#N/A	#N/A	#N/A	#N/A	0.523011	#N/A	#N/A	#N/A	#N/A	#N/A	#N/A	#N/A	0.000483385	#N/A	#N/A	#N/A	#N/A	#N/A	#N/A	#N/A	13	ENSG00000179399	GPC5	protein_coding	glypican 5 [Source:HGNC Symbol;Acc:HGNC:4453]
#272831	#N/A	#N/A	#N/A	0.0281226	0.0526809	#N/A	0.0331617	0.0478666	#N/A	#N/A	#N/A	#N/A	#N/A	#N/A	#N/A	#N/A	#N/A	#N/A	0.0161596	#N/A	#N/A	#N/A	#N/A	#N/A	#N/A	#N/A	#N/A	#N/A	#N/A	#N/A	#N/A	#N/A	#N/A	#N/A	0.126676	0.0110117	0.0445743	#N/A	#N/A	#N/A	0.335837	0.025036	0.421738	#N/A	#N/A	#N/A	#N/A	#N/A	#N/A	0.0998369	#N/A	#N/A	#N/A	#N/A	#N/A	#N/A	#N/A	#N/A	#N/A	#N/A	0.00909121	#N/A	#N/A	13	ENSG00000272831		lncRNA	novel transcript, antisense to RABGEF1
TRAF3IP2-AS1	#N/A	#N/A	0.808674	1.19049	0.910536	1.42736	1.36402	0.97465	#N/A	0.723995	#N/A	#N/A	#N/A	#N/A	#N/A	#N/A	#N/A	#N/A	#N/A	#N/A	#N/A	#N/A	#N/A	#N/A	#N/A	#N/A	1.01328	#N/A	0.92443	#N/A	#N/A	#N/A	#N/A	#N/A	#N/A	#N/A	#N/A	0.733503	#N/A	#N/A	#N/A	#N/A	#N/A	#N/A	#N/A	#N/A	#N/A	#N/A	1.09485	#N/A	#N/A	#N/A	#N/A	#N/A	#N/A	#N/A	#N/A	#N/A	#N/A	#N/A	#N/A	1.03517	1.11693	13	ENSG00000231889	TRAF3IP2-AS1	lncRNA	TRAF3IP2 antisense RNA 1 [Source:HGNC Symbol;Acc:HGNC:40005]
CD27-AS1	#N/A	#N/A	2.73661	0.431454	0.100966	0.0687624	0.0411011	0.425124	0.0581345	#N/A	#N/A	#N/A	0.0722581	#N/A	#N/A	#N/A	#N/A	#N/A	#N/A	#N/A	0.0289294	#N/A	#N/A	#N/A	#N/A	#N/A	0.302019	0.180789	#N/A	#N/A	#N/A	#N/A	#N/A	#N/A	#N/A	#N/A	#N/A	#N/A	#N/A	#N/A	#N/A	#N/A	#N/A	#N/A	#N/A	#N/A	#N/A	#N/A	#N/A	#N/A	#N/A	#N/A	#N/A	#N/A	#N/A	#N/A	#N/A	#N/A	#N/A	#N/A	#N/A	0.107073	0.101228	13	ENSG00000215039	CD27-AS1	lncRNA	CD27 antisense RNA 1 [Source:HGNC Symbol;Acc:HGNC:43896]
LINC02069	#N/A	#N/A	#N/A	#N/A	0.050497	0.0535148	#N/A	0.0479432	#N/A	#N/A	#N/A	#N/A	#N/A	#N/A	#N/A	#N/A	#N/A	#N/A	#N/A	#N/A	#N/A	#N/A	#N/A	#N/A	#N/A	#N/A	0.0647902	#N/A	#N/A	#N/A	#N/A	#N/A	#N/A	#N/A	0.0426901	#N/A	#N/A	0.0568204	0.128938	#N/A	1.90163	0.0549538	0.412387	#N/A	0.0655084	0.0814629	#N/A	#N/A	#N/A	#N/A	#N/A	#N/A	0.0127506	#N/A	#N/A	#N/A	#N/A	#N/A	#N/A	#N/A	#N/A	#N/A	#N/A	13	ENSG00000229433	LINC02069	lncRNA	long intergenic non-protein coding RNA 2069 [Source:HGNC Symbol;Acc:HGNC:52915]
PRKAB2	#N/A	#N/A	0.480415	0.0501465	0.0533116	0.102367	0.0642006	0.0512515	0.0464029	#N/A	#N/A	0.0459364	#N/A	#N/A	#N/A	#N/A	#N/A	#N/A	#N/A	#N/A	#N/A	#N/A	#N/A	#N/A	#N/A	#N/A	#N/A	#N/A	#N/A	#N/A	#N/A	#N/A	#N/A	#N/A	#N/A	#N/A	0.789694	#N/A	1.01107	#N/A	1.28607	#N/A	1.49178	#N/A	#N/A	#N/A	#N/A	#N/A	#N/A	0.715332	#N/A	#N/A	#N/A	#N/A	#N/A	#N/A	#N/A	#N/A	#N/A	#N/A	#N/A	#N/A	#N/A	13	ENSG00000131791	PRKAB2	protein_coding	protein kinase AMP-activated non-catalytic subunit beta 2 [Source:HGNC Symbol;Acc:HGNC:9379]
ASAH1	#N/A	#N/A	4.3263	1.62826	0.243418	0.139707	0.0961375	1.35369	#N/A	#N/A	0.0731204	#N/A	#N/A	2.73519	1.22131	1.9356	#N/A	0.38817	0.0693708	#N/A	#N/A	0.0774053	#N/A	#N/A	#N/A	#N/A	#N/A	#N/A	#N/A	#N/A	#N/A	#N/A	#N/A	#N/A	#N/A	#N/A	#N/A	#N/A	#N/A	#N/A	#N/A	#N/A	#N/A	#N/A	#N/A	#N/A	#N/A	#N/A	#N/A	#N/A	#N/A	#N/A	#N/A	#N/A	#N/A	#N/A	#N/A	#N/A	#N/A	#N/A	#N/A	#N/A	#N/A	13	ENSG00000104763	ASAH1	protein_coding	N-acylsphingosine amidohydrolase 1 [Source:HGNC Symbol;Acc:HGNC:735]
NUGGC	#N/A	#N/A	#N/A	#N/A	#N/A	#N/A	#N/A	0.0333824	#N/A	#N/A	#N/A	#N/A	#N/A	#N/A	#N/A	#N/A	#N/A	#N/A	#N/A	#N/A	#N/A	#N/A	#N/A	#N/A	#N/A	#N/A	#N/A	#N/A	#N/A	#N/A	#N/A	#N/A	#N/A	#N/A	0.0817256	#N/A	#N/A	0.0746481	0.0539852	#N/A	0.173345	0.0903386	0.103073	0.0874471	0.0771731	#N/A	0.0460352	0.0630196	#N/A	0.0549103	0.0729592	#N/A	#N/A	#N/A	#N/A	#N/A	#N/A	#N/A	#N/A	#N/A	#N/A	#N/A	#N/A	13	ENSG00000189233	NUGGC	protein_coding	nuclear GTPase, germinal center associated [Source:HGNC Symbol;Acc:HGNC:33550]
TMEM251#153485	#N/A	#N/A	0.0961793	0.0766253	0.0703909	#N/A	0.0504551	0.0547057	#N/A	#N/A	#N/A	#N/A	#N/A	#N/A	#N/A	#N/A	#N/A	#N/A	#N/A	#N/A	#N/A	#N/A	#N/A	#N/A	#N/A	#N/A	#N/A	#N/A	0.0609203	#N/A	#N/A	#N/A	#N/A	#N/A	#N/A	#N/A	0.138369	#N/A	0.19084	#N/A	#N/A	#N/A	0.962716	#N/A	0.0788058	#N/A	0.662465	0.614762	#N/A	0.442109	#N/A	#N/A	#N/A	#N/A	#N/A	#N/A	#N/A	#N/A	#N/A	#N/A	#N/A	#N/A	#N/A	13	ENSG00000153485	TMEM251	protein_coding	transmembrane protein 251 [Source:HGNC Symbol;Acc:HGNC:20218]
#259635	#N/A	#N/A	1.57134	#N/A	#N/A	#N/A	#N/A	0.173342	0.0418244	0.877529	#N/A	0.0323309	#N/A	#N/A	0.20289	0.210234	#N/A	0.0516438	0.0240131	0.0187939	#N/A	0.00669275	0.1302	#N/A	#N/A	#N/A	#N/A	#N/A	#N/A	#N/A	#N/A	#N/A	#N/A	#N/A	#N/A	#N/A	1.4558	#N/A	#N/A	#N/A	#N/A	#N/A	#N/A	#N/A	#N/A	#N/A	#N/A	#N/A	#N/A	#N/A	#N/A	#N/A	#N/A	#N/A	#N/A	#N/A	#N/A	#N/A	#N/A	#N/A	#N/A	#N/A	#N/A	13	ENSG00000259635		lncRNA	novel transcript, antisense OAZ2
PRSS51	#N/A	#N/A	#N/A	#N/A	#N/A	#N/A	#N/A	#N/A	0.0314342	#N/A	#N/A	#N/A	#N/A	#N/A	0.0216529	#N/A	0.0150564	#N/A	#N/A	#N/A	0.0162358	#N/A	0.0177242	#N/A	#N/A	#N/A	#N/A	#N/A	0.0542897	#N/A	#N/A	#N/A	0.0139075	0.031746	#N/A	#N/A	0.551736	#N/A	#N/A	#N/A	#N/A	#N/A	#N/A	#N/A	0.0507153	#N/A	#N/A	#N/A	0.0712777	0.322777	#N/A	#N/A	#N/A	0.0162843	#N/A	#N/A	#N/A	#N/A	#N/A	#N/A	#N/A	#N/A	#N/A	13	ENSG00000253649	PRSS51	protein_coding	serine protease 51 [Source:HGNC Symbol;Acc:HGNC:37321]
ANO3	#N/A	#N/A	#N/A	#N/A	#N/A	0.0103488	0.0168635	#N/A	0.0177085	#N/A	#N/A	#N/A	#N/A	#N/A	#N/A	#N/A	#N/A	#N/A	#N/A	#N/A	#N/A	#N/A	#N/A	#N/A	#N/A	#N/A	#N/A	#N/A	#N/A	#N/A	#N/A	#N/A	#N/A	#N/A	0.0025345	#N/A	#N/A	0.0271517	#N/A	#N/A	0.302384	0.051746	#N/A	0.0204696	#N/A	0.0459092	0.0154087	#N/A	0.0374389	0.0162386	0.0190121	#N/A	#N/A	#N/A	#N/A	#N/A	#N/A	#N/A	#N/A	#N/A	#N/A	#N/A	#N/A	13	ENSG00000134343	ANO3	protein_coding	anoctamin 3 [Source:HGNC Symbol;Acc:HGNC:14004]
FAM200B	#N/A	#N/A	1.59119	#N/A	#N/A	#N/A	#N/A	#N/A	#N/A	0.966663	#N/A	#N/A	#N/A	#N/A	#N/A	#N/A	#N/A	#N/A	#N/A	#N/A	#N/A	#N/A	#N/A	#N/A	#N/A	#N/A	#N/A	#N/A	#N/A	#N/A	#N/A	#N/A	#N/A	#N/A	1.38924	#N/A	2.08104	1.26699	1.53358	1.45567	1.47269	0.99554	0.991219	1.17494	#N/A	#N/A	#N/A	#N/A	#N/A	1.49853	1.19623	#N/A	#N/A	#N/A	#N/A	#N/A	#N/A	#N/A	#N/A	#N/A	#N/A	#N/A	#N/A	13	ENSG00000237765	FAM200B	protein_coding	family with sequence similarity 200 member B [Source:HGNC Symbol;Acc:HGNC:27740]
ZNF221	#N/A	#N/A	#N/A	#N/A	#N/A	#N/A	0.0351669	#N/A	#N/A	0.018914	#N/A	#N/A	#N/A	#N/A	#N/A	#N/A	#N/A	#N/A	#N/A	#N/A	#N/A	#N/A	#N/A	#N/A	#N/A	#N/A	#N/A	#N/A	#N/A	#N/A	#N/A	#N/A	#N/A	#N/A	#N/A	#N/A	0.111445	0.21788	0.503822	0.298537	1.76406	#N/A	1.92469	#N/A	0.0485568	#N/A	0.322218	0.215562	#N/A	0.181381	0.185666	#N/A	#N/A	#N/A	#N/A	#N/A	#N/A	#N/A	#N/A	#N/A	#N/A	#N/A	#N/A	13	ENSG00000159905	ZNF221	protein_coding	zinc finger protein 221 [Source:HGNC Symbol;Acc:HGNC:13014]
#274080	#N/A	#N/A	0.0648455	0.0372319	0.0366182	0.0547114	0.0342798	#N/A	#N/A	#N/A	#N/A	#N/A	#N/A	0.018455	#N/A	#N/A	0.00925478	#N/A	#N/A	#N/A	#N/A	#N/A	#N/A	#N/A	#N/A	#N/A	0.0689044	0.0497775	#N/A	#N/A	#N/A	#N/A	#N/A	#N/A	#N/A	#N/A	#N/A	#N/A	#N/A	#N/A	#N/A	#N/A	#N/A	#N/A	#N/A	#N/A	#N/A	#N/A	#N/A	#N/A	#N/A	0.0251548	0.0126196	#N/A	0.00824044	#N/A	#N/A	#N/A	#N/A	#N/A	#N/A	0.0592019	#N/A	13	ENSG00000274080		lncRNA	novel transcript
EMX2	#N/A	#N/A	0.0760657	#N/A	#N/A	#N/A	#N/A	#N/A	#N/A	#N/A	#N/A	#N/A	#N/A	#N/A	#N/A	#N/A	#N/A	#N/A	#N/A	#N/A	#N/A	#N/A	#N/A	#N/A	#N/A	#N/A	#N/A	#N/A	#N/A	#N/A	#N/A	#N/A	#N/A	#N/A	#N/A	#N/A	0.0559956	0.0659929	0.0906235	0.058327	0.148521	0.0817493	0.0638327	0.0843062	0.0849383	#N/A	0.0675886	0.0628561	#N/A	0.0803985	#N/A	#N/A	#N/A	#N/A	#N/A	#N/A	#N/A	#N/A	#N/A	#N/A	#N/A	#N/A	#N/A	13	ENSG00000170370	EMX2	protein_coding	empty spiracles homeobox 2 [Source:HGNC Symbol;Acc:HGNC:3341]
SLC12A2	#N/A	#N/A	0.916591	#N/A	0.460367	0.451566	#N/A	#N/A	#N/A	#N/A	#N/A	#N/A	#N/A	1.74854	1.24994	0.893769	#N/A	1.3547	#N/A	0.0538435	0.0913002	0.117734	#N/A	#N/A	#N/A	#N/A	2.4234	#N/A	0.749146	#N/A	#N/A	#N/A	#N/A	#N/A	#N/A	#N/A	#N/A	#N/A	#N/A	#N/A	#N/A	#N/A	#N/A	#N/A	#N/A	#N/A	#N/A	#N/A	#N/A	#N/A	#N/A	#N/A	#N/A	#N/A	#N/A	#N/A	#N/A	#N/A	#N/A	#N/A	#N/A	0.501542	#N/A	13	ENSG00000064651	SLC12A2	protein_coding	solute carrier family 12 member 2 [Source:HGNC Symbol;Acc:HGNC:10911]
PIK3C2G	#N/A	#N/A	0.0118984	#N/A	#N/A	0.0280784	#N/A	#N/A	#N/A	#N/A	#N/A	#N/A	#N/A	#N/A	#N/A	#N/A	#N/A	#N/A	#N/A	#N/A	#N/A	#N/A	#N/A	#N/A	#N/A	#N/A	0.0354376	#N/A	#N/A	#N/A	#N/A	#N/A	#N/A	#N/A	0.00814562	#N/A	#N/A	0.018711	#N/A	#N/A	0.208001	#N/A	0.182521	0.0219405	#N/A	0.0425028	0.0263682	0.00675268	#N/A	0.0031081	0.00859644	#N/A	#N/A	#N/A	#N/A	#N/A	#N/A	#N/A	#N/A	#N/A	#N/A	#N/A	#N/A	13	ENSG00000139144	PIK3C2G	protein_coding	phosphatidylinositol-4-phosphate 3-kinase catalytic subunit type 2 gamma [Source:HGNC Symbol;Acc:HGNC:8973]
CXCR4	#N/A	#N/A	0.0458623	#N/A	#N/A	#N/A	#N/A	#N/A	#N/A	#N/A	#N/A	#N/A	#N/A	#N/A	#N/A	#N/A	#N/A	#N/A	#N/A	#N/A	#N/A	#N/A	#N/A	#N/A	#N/A	#N/A	#N/A	#N/A	#N/A	#N/A	#N/A	#N/A	#N/A	#N/A	0.0439534	#N/A	0.0507876	0.0515781	0.0470599	0.0447647	0.0518612	#N/A	0.0522522	#N/A	0.046675	#N/A	0.0521329	0.0505856	#N/A	0.0510002	0.0519264	#N/A	#N/A	#N/A	#N/A	#N/A	#N/A	#N/A	#N/A	#N/A	#N/A	#N/A	#N/A	13	ENSG00000121966	CXCR4	protein_coding	C-X-C motif chemokine receptor 4 [Source:HGNC Symbol;Acc:HGNC:2561]
GDF10	#N/A	#N/A	0.0493114	#N/A	#N/A	#N/A	#N/A	#N/A	#N/A	#N/A	#N/A	#N/A	#N/A	#N/A	#N/A	#N/A	#N/A	#N/A	#N/A	#N/A	#N/A	#N/A	#N/A	#N/A	#N/A	#N/A	#N/A	#N/A	#N/A	#N/A	#N/A	#N/A	#N/A	#N/A	#N/A	#N/A	0.0507876	0.0515781	0.0470599	0.0466064	0.0546128	#N/A	0.0552729	0.0480193	0.046675	#N/A	0.0521329	0.0505856	#N/A	0.0510002	0.0519264	#N/A	#N/A	#N/A	#N/A	#N/A	#N/A	#N/A	#N/A	#N/A	#N/A	#N/A	#N/A	13	ENSG00000266524	GDF10	protein_coding	growth differentiation factor 10 [Source:HGNC Symbol;Acc:HGNC:4215]
SNED1	#N/A	#N/A	0.710535	#N/A	0.752541	#N/A	1.10956	#N/A	#N/A	#N/A	#N/A	#N/A	#N/A	#N/A	#N/A	#N/A	#N/A	#N/A	#N/A	#N/A	#N/A	#N/A	#N/A	#N/A	#N/A	#N/A	1.64209	2.06242	#N/A	#N/A	#N/A	#N/A	#N/A	#N/A	#N/A	#N/A	#N/A	#N/A	#N/A	#N/A	#N/A	#N/A	#N/A	#N/A	#N/A	#N/A	#N/A	#N/A	#N/A	#N/A	#N/A	2.04561	1.29315	#N/A	2.77805	#N/A	0.0866609	1.36646	0.325536	#N/A	#N/A	1.00894	2.44428	13	ENSG00000162804	SNED1	protein_coding	sushi, nidogen and EGF like domains 1 [Source:HGNC Symbol;Acc:HGNC:24696]
DIO2-AS1	#N/A	#N/A	0.188343	0.0677615	0.0760463	0.0662133	0.0504753	#N/A	#N/A	#N/A	#N/A	#N/A	#N/A	#N/A	#N/A	#N/A	#N/A	#N/A	#N/A	#N/A	#N/A	#N/A	#N/A	#N/A	#N/A	#N/A	0.0933336	0.0737533	0.0836063	#N/A	#N/A	#N/A	#N/A	#N/A	#N/A	#N/A	#N/A	#N/A	#N/A	#N/A	#N/A	#N/A	2.01908	#N/A	0.078358	#N/A	1.88519	#N/A	#N/A	0.235172	#N/A	#N/A	#N/A	#N/A	#N/A	0.00156991	#N/A	#N/A	#N/A	#N/A	#N/A	#N/A	#N/A	13	ENSG00000258766	DIO2-AS1	lncRNA	DIO2 antisense RNA 1 [Source:HGNC Symbol;Acc:HGNC:44153]
MT-CO1	#N/A	#N/A	0.862914	#N/A	1.42341	0.295504	#N/A	#N/A	#N/A	#N/A	#N/A	#N/A	#N/A	#N/A	#N/A	#N/A	#N/A	#N/A	#N/A	#N/A	#N/A	#N/A	#N/A	#N/A	#N/A	#N/A	#N/A	#N/A	#N/A	#N/A	#N/A	#N/A	#N/A	#N/A	1.60777	#N/A	#N/A	1.33972	#N/A	#N/A	#N/A	1.68725	#N/A	0.390292	0.65967	0.870709	1.1543	1.15996	#N/A	0.490248	0.970796	#N/A	#N/A	#N/A	#N/A	#N/A	#N/A	#N/A	#N/A	#N/A	#N/A	#N/A	#N/A	13	ENSG00000198804	MT-CO1	protein_coding	mitochondrially encoded cytochrome c oxidase I [Source:HGNC Symbol;Acc:HGNC:7419]
CCNL2	#N/A	#N/A	#N/A	0.790222	#N/A	#N/A	#N/A	#N/A	#N/A	#N/A	#N/A	#N/A	#N/A	#N/A	#N/A	#N/A	#N/A	#N/A	#N/A	#N/A	#N/A	#N/A	#N/A	#N/A	#N/A	#N/A	1.10323	1.23697	1.45656	#N/A	#N/A	#N/A	#N/A	#N/A	0.827411	#N/A	#N/A	#N/A	#N/A	#N/A	0.747457	1.06201	#N/A	#N/A	#N/A	1.05447	#N/A	0.833029	1.63482	#N/A	0.779617	#N/A	#N/A	#N/A	#N/A	#N/A	#N/A	#N/A	#N/A	#N/A	#N/A	1.36317	1.90499	13	ENSG00000221978	CCNL2	protein_coding	cyclin L2 [Source:HGNC Symbol;Acc:HGNC:20570]
MMP26	#N/A	#N/A	#N/A	#N/A	0.0481732	0.0538472	#N/A	#N/A	#N/A	#N/A	#N/A	#N/A	#N/A	0.0323383	#N/A	#N/A	#N/A	#N/A	#N/A	#N/A	#N/A	#N/A	#N/A	#N/A	#N/A	#N/A	0.068398	#N/A	#N/A	#N/A	#N/A	#N/A	#N/A	#N/A	#N/A	#N/A	0.0530057	#N/A	0.0609671	#N/A	#N/A	#N/A	0.201601	0.0492718	0.0816892	0.0719038	0.0619369	0.0572405	#N/A	0.085153	#N/A	#N/A	#N/A	#N/A	#N/A	#N/A	#N/A	#N/A	#N/A	#N/A	#N/A	#N/A	#N/A	13	ENSG00000167346	MMP26	protein_coding	matrix metallopeptidase 26 [Source:HGNC Symbol;Acc:HGNC:14249]
TMCO4	#N/A	#N/A	#N/A	#N/A	#N/A	0.250689	#N/A	#N/A	#N/A	#N/A	#N/A	#N/A	#N/A	#N/A	#N/A	#N/A	#N/A	#N/A	#N/A	#N/A	#N/A	#N/A	#N/A	#N/A	#N/A	#N/A	#N/A	#N/A	#N/A	#N/A	#N/A	#N/A	#N/A	#N/A	#N/A	#N/A	1.21372	1.16234	1.8569	1.1803	#N/A	#N/A	2.25052	1.54649	2.01964	#N/A	1.35503	1.56898	#N/A	2.54303	1.36171	#N/A	#N/A	#N/A	#N/A	#N/A	0.0161761	#N/A	#N/A	#N/A	#N/A	#N/A	#N/A	13	ENSG00000162542	TMCO4	protein_coding	transmembrane and coiled-coil domains 4 [Source:HGNC Symbol;Acc:HGNC:27393]
CPNE4	#N/A	#N/A	#N/A	#N/A	#N/A	0.0823153	#N/A	#N/A	#N/A	#N/A	#N/A	#N/A	#N/A	#N/A	#N/A	#N/A	#N/A	#N/A	#N/A	#N/A	#N/A	#N/A	#N/A	0.0162411	#N/A	#N/A	#N/A	#N/A	0.104469	#N/A	#N/A	#N/A	#N/A	#N/A	#N/A	0.0181146	#N/A	#N/A	1.47964	#N/A	1.3018	#N/A	2.25249	#N/A	0.302896	#N/A	1.80635	1.61338	#N/A	1.77814	#N/A	#N/A	#N/A	#N/A	#N/A	#N/A	#N/A	#N/A	#N/A	#N/A	#N/A	0.0729922	0.115695	13	ENSG00000196353	CPNE4	protein_coding	copine 4 [Source:HGNC Symbol;Acc:HGNC:2317]
IPCEF1	#N/A	#N/A	#N/A	#N/A	#N/A	#N/A	#N/A	#N/A	#N/A	#N/A	#N/A	#N/A	#N/A	0.037294	#N/A	#N/A	#N/A	#N/A	#N/A	#N/A	#N/A	#N/A	#N/A	#N/A	#N/A	#N/A	#N/A	#N/A	#N/A	#N/A	#N/A	#N/A	#N/A	#N/A	0.0353751	#N/A	#N/A	0.0724371	#N/A	0.0920318	2.22981	#N/A	0.666828	0.0483344	0.0382729	#N/A	0.134532	0.145468	#N/A	0.0595332	0.308426	0.0372537	#N/A	#N/A	#N/A	#N/A	#N/A	#N/A	#N/A	#N/A	#N/A	#N/A	#N/A	13	ENSG00000074706	IPCEF1	protein_coding	interaction protein for cytohesin exchange factors 1 [Source:HGNC Symbol;Acc:HGNC:21204]
ITPRIPL1	#N/A	#N/A	#N/A	#N/A	#N/A	#N/A	#N/A	#N/A	#N/A	#N/A	#N/A	#N/A	#N/A	0.0299427	#N/A	#N/A	#N/A	#N/A	#N/A	#N/A	#N/A	#N/A	#N/A	#N/A	#N/A	#N/A	#N/A	#N/A	#N/A	#N/A	#N/A	#N/A	#N/A	#N/A	0.0529813	#N/A	0.0839199	0.0750467	0.0649031	0.086682	0.436741	#N/A	0.316156	0.0792519	0.0906986	0.0821899	0.0743815	#N/A	#N/A	#N/A	0.081239	#N/A	#N/A	#N/A	#N/A	#N/A	#N/A	#N/A	#N/A	#N/A	#N/A	#N/A	#N/A	13	ENSG00000198885	ITPRIPL1	protein_coding	ITPRIP like 1 [Source:HGNC Symbol;Acc:HGNC:29371]
ITGB1	#N/A	#N/A	#N/A	#N/A	#N/A	#N/A	#N/A	#N/A	#N/A	#N/A	#N/A	#N/A	#N/A	#N/A	#N/A	0.908781	#N/A	0.747841	#N/A	#N/A	#N/A	#N/A	#N/A	#N/A	#N/A	#N/A	1.24742	1.11965	1.03556	#N/A	0.787459	#N/A	#N/A	#N/A	#N/A	#N/A	1.25526	#N/A	1.06122	1.01257	#N/A	0.733958	#N/A	#N/A	0.609281	#N/A	#N/A	0.653246	#N/A	0.704371	#N/A	#N/A	#N/A	#N/A	#N/A	#N/A	#N/A	#N/A	#N/A	#N/A	#N/A	#N/A	#N/A	13	ENSG00000150093	ITGB1	protein_coding	integrin subunit beta 1 [Source:HGNC Symbol;Acc:HGNC:6153]
SEZ6L2	#N/A	#N/A	#N/A	#N/A	#N/A	#N/A	#N/A	#N/A	#N/A	#N/A	#N/A	#N/A	#N/A	#N/A	#N/A	0.021595	#N/A	0.0219282	#N/A	#N/A	#N/A	#N/A	#N/A	#N/A	#N/A	#N/A	#N/A	#N/A	#N/A	#N/A	#N/A	#N/A	#N/A	#N/A	0.0532008	#N/A	#N/A	0.0434446	0.0271909	#N/A	0.389742	0.0586939	0.157514	0.0765701	#N/A	#N/A	0.0660276	0.0486904	#N/A	0.049899	0.0727885	#N/A	#N/A	#N/A	#N/A	#N/A	#N/A	#N/A	#N/A	#N/A	#N/A	#N/A	#N/A	13	ENSG00000174938	SEZ6L2	protein_coding	seizure related 6 homolog like 2 [Source:HGNC Symbol;Acc:HGNC:30844]
SYT1	#N/A	#N/A	#N/A	#N/A	#N/A	#N/A	#N/A	#N/A	#N/A	#N/A	#N/A	#N/A	#N/A	#N/A	#N/A	#N/A	#N/A	0.0108742	#N/A	#N/A	#N/A	#N/A	#N/A	#N/A	#N/A	#N/A	#N/A	#N/A	#N/A	#N/A	#N/A	#N/A	#N/A	#N/A	0.0282253	#N/A	#N/A	0.0407775	#N/A	0.013855	0.0404559	0.0492015	0.0745049	0.00937849	0.0332417	#N/A	0.0118396	0.0229439	#N/A	0.0212837	0.0321079	#N/A	#N/A	#N/A	#N/A	#N/A	#N/A	#N/A	#N/A	#N/A	#N/A	#N/A	#N/A	13	ENSG00000067715	SYT1	protein_coding	synaptotagmin 1 [Source:HGNC Symbol;Acc:HGNC:11509]
DNAL1	#N/A	#N/A	#N/A	#N/A	#N/A	#N/A	#N/A	#N/A	#N/A	#N/A	#N/A	#N/A	#N/A	#N/A	#N/A	#N/A	#N/A	#N/A	#N/A	#N/A	#N/A	#N/A	#N/A	#N/A	#N/A	0.0569151	0.185674	0.0924017	0.0736103	#N/A	#N/A	#N/A	#N/A	#N/A	#N/A	#N/A	#N/A	0.794371	#N/A	0.899278	0.7387	#N/A	0.618489	1.26271	0.970303	#N/A	#N/A	#N/A	#N/A	#N/A	0.825848	#N/A	#N/A	#N/A	#N/A	#N/A	#N/A	#N/A	#N/A	#N/A	#N/A	0.160782	0.0731285	13	ENSG00000119661	DNAL1	protein_coding	dynein axonemal light chain 1 [Source:HGNC Symbol;Acc:HGNC:23247]
CYP4Z1	#N/A	#N/A	#N/A	#N/A	#N/A	#N/A	#N/A	#N/A	#N/A	#N/A	#N/A	#N/A	#N/A	#N/A	#N/A	#N/A	#N/A	#N/A	#N/A	#N/A	#N/A	#N/A	#N/A	#N/A	#N/A	#N/A	0.0688142	#N/A	#N/A	#N/A	0.0345193	#N/A	#N/A	#N/A	0.0560126	#N/A	0.0574517	0.0437713	0.0669541	0.0670001	2.39654	#N/A	0.739029	#N/A	0.0605481	#N/A	#N/A	0.0368993	#N/A	0.0548048	#N/A	#N/A	#N/A	#N/A	#N/A	#N/A	#N/A	#N/A	#N/A	#N/A	#N/A	0.0287688	#N/A	13	ENSG00000186160	CYP4Z1	protein_coding	cytochrome P450 family 4 subfamily Z member 1 [Source:HGNC Symbol;Acc:HGNC:20583]
PCDHB14	#N/A	#N/A	#N/A	#N/A	#N/A	#N/A	#N/A	#N/A	#N/A	#N/A	#N/A	#N/A	#N/A	#N/A	#N/A	#N/A	#N/A	#N/A	#N/A	#N/A	#N/A	#N/A	#N/A	#N/A	#N/A	#N/A	0.0688974	#N/A	#N/A	#N/A	#N/A	#N/A	#N/A	#N/A	#N/A	#N/A	0.074474	0.0838145	0.0933838	0.0503364	0.950592	#N/A	0.0924088	#N/A	0.0907127	0.0827231	0.0771709	0.0690694	#N/A	0.0954635	0.0602194	#N/A	#N/A	#N/A	#N/A	#N/A	#N/A	#N/A	#N/A	#N/A	#N/A	#N/A	#N/A	13	ENSG00000120327	PCDHB14	protein_coding	protocadherin beta 14 [Source:HGNC Symbol;Acc:HGNC:8685]
#251199	#N/A	#N/A	#N/A	#N/A	#N/A	#N/A	#N/A	#N/A	#N/A	#N/A	#N/A	#N/A	#N/A	#N/A	#N/A	#N/A	#N/A	#N/A	#N/A	#N/A	#N/A	#N/A	#N/A	#N/A	#N/A	#N/A	#N/A	0.0715207	#N/A	#N/A	#N/A	#N/A	#N/A	#N/A	0.0925272	#N/A	#N/A	0.175121	0.0912433	0.0853461	1.23362	#N/A	0.774174	0.0932024	0.0662155	#N/A	0.293651	0.109287	#N/A	0.107969	0.231121	#N/A	#N/A	#N/A	#N/A	#N/A	#N/A	#N/A	#N/A	#N/A	#N/A	#N/A	#N/A	13	ENSG00000251199		lncRNA	novel transcript
CCDC85A	#N/A	#N/A	#N/A	#N/A	#N/A	#N/A	#N/A	#N/A	#N/A	#N/A	#N/A	#N/A	#N/A	#N/A	#N/A	#N/A	#N/A	#N/A	#N/A	#N/A	#N/A	#N/A	#N/A	#N/A	#N/A	#N/A	#N/A	#N/A	0.0792599	#N/A	#N/A	#N/A	#N/A	#N/A	1.1591	#N/A	1.34669	0.475856	#N/A	1.09717	4.11885	0.117955	1.56712	#N/A	0.384992	0.115505	1.44523	1.14875	#N/A	#N/A	2.41621	#N/A	#N/A	#N/A	#N/A	#N/A	#N/A	#N/A	#N/A	#N/A	#N/A	#N/A	#N/A	13	ENSG00000055813	CCDC85A	protein_coding	coiled-coil domain containing 85A [Source:HGNC Symbol;Acc:HGNC:29400]
TASP1	#N/A	#N/A	#N/A	#N/A	#N/A	#N/A	#N/A	#N/A	#N/A	#N/A	#N/A	#N/A	#N/A	#N/A	#N/A	#N/A	#N/A	#N/A	#N/A	#N/A	#N/A	#N/A	#N/A	#N/A	#N/A	#N/A	#N/A	#N/A	0.898636	#N/A	#N/A	#N/A	#N/A	#N/A	0.772897	#N/A	0.905013	0.792552	0.778802	0.851223	0.796439	0.976877	0.691271	0.790847	#N/A	#N/A	#N/A	0.756908	#N/A	0.912091	0.999766	#N/A	#N/A	#N/A	#N/A	#N/A	#N/A	#N/A	#N/A	#N/A	#N/A	#N/A	#N/A	13	ENSG00000089123	TASP1	protein_coding	taspase 1 [Source:HGNC Symbol;Acc:HGNC:15859]
PBX3	#N/A	#N/A	#N/A	#N/A	#N/A	#N/A	#N/A	#N/A	#N/A	#N/A	#N/A	#N/A	#N/A	#N/A	#N/A	#N/A	#N/A	#N/A	#N/A	#N/A	#N/A	#N/A	#N/A	#N/A	#N/A	#N/A	#N/A	#N/A	#N/A	#N/A	0.938965	#N/A	1.11112	#N/A	1.70511	#N/A	1.04424	1.25827	1.13068	1.63782	1.98063	2.11588	0.752759	0.920884	#N/A	#N/A	#N/A	1.09388	#N/A	#N/A	1.97922	#N/A	#N/A	#N/A	#N/A	#N/A	#N/A	#N/A	#N/A	#N/A	#N/A	#N/A	#N/A	13	ENSG00000167081	PBX3	protein_coding	PBX homeobox 3 [Source:HGNC Symbol;Acc:HGNC:8634]
#253853	#N/A	#N/A	#N/A	#N/A	#N/A	#N/A	#N/A	#N/A	#N/A	#N/A	#N/A	#N/A	#N/A	#N/A	#N/A	#N/A	#N/A	#N/A	#N/A	#N/A	#N/A	#N/A	#N/A	#N/A	#N/A	#N/A	#N/A	#N/A	#N/A	#N/A	0.0364886	#N/A	#N/A	0.0445331	#N/A	#N/A	0.100651	0.0716656	0.187135	0.0707239	0.320492	#N/A	0.524611	#N/A	0.0879072	#N/A	0.0961167	0.0911171	#N/A	0.101838	0.102127	#N/A	#N/A	#N/A	#N/A	#N/A	#N/A	#N/A	#N/A	#N/A	#N/A	#N/A	#N/A	13	ENSG00000253853		lncRNA	novel transcript
#236449	#N/A	#N/A	#N/A	#N/A	#N/A	#N/A	#N/A	#N/A	#N/A	#N/A	#N/A	#N/A	#N/A	#N/A	#N/A	#N/A	#N/A	#N/A	#N/A	#N/A	#N/A	#N/A	#N/A	#N/A	#N/A	#N/A	#N/A	#N/A	#N/A	#N/A	#N/A	#N/A	#N/A	#N/A	0.868746	#N/A	1.69989	1.5843	2.30613	0.192034	1.29494	0.206425	2.82873	#N/A	0.0817919	#N/A	2.32935	0.725741	#N/A	0.797036	0.91249	#N/A	#N/A	#N/A	#N/A	#N/A	#N/A	#N/A	#N/A	#N/A	#N/A	#N/A	#N/A	13	ENSG00000236449		lncRNA	novel transcript, antisense to WIPF1 and CHRNA1
SLC43A3	#N/A	#N/A	#N/A	#N/A	#N/A	#N/A	#N/A	#N/A	#N/A	#N/A	#N/A	#N/A	#N/A	#N/A	#N/A	#N/A	#N/A	#N/A	#N/A	#N/A	#N/A	#N/A	#N/A	#N/A	#N/A	#N/A	#N/A	#N/A	#N/A	#N/A	#N/A	#N/A	#N/A	#N/A	0.0791589	#N/A	0.0844182	0.0883359	0.0988666	0.0684645	0.0840773	#N/A	0.107429	0.0898893	0.0921379	0.084225	0.0878702	0.0960581	#N/A	0.0993812	#N/A	#N/A	#N/A	#N/A	#N/A	#N/A	#N/A	#N/A	#N/A	#N/A	#N/A	#N/A	#N/A	13	ENSG00000134802	SLC43A3	protein_coding	solute carrier family 43 member 3 [Source:HGNC Symbol;Acc:HGNC:17466]
LDAH	#N/A	#N/A	#N/A	#N/A	#N/A	#N/A	#N/A	#N/A	#N/A	#N/A	#N/A	#N/A	#N/A	#N/A	#N/A	#N/A	#N/A	#N/A	#N/A	#N/A	#N/A	#N/A	#N/A	#N/A	#N/A	#N/A	#N/A	#N/A	#N/A	#N/A	#N/A	#N/A	#N/A	#N/A	1.70669	0.0224263	2.17769	2.46597	3.23082	2.25661	1.63395	#N/A	3.71216	2.48541	0.394371	#N/A	2.70131	2.48497	#N/A	3.99097	#N/A	#N/A	#N/A	#N/A	#N/A	#N/A	#N/A	#N/A	#N/A	#N/A	#N/A	#N/A	#N/A	13	ENSG00000118961	LDAH	protein_coding	lipid droplet associated hydrolase [Source:HGNC Symbol;Acc:HGNC:26145]
SLC44A1	#N/A	#N/A	#N/A	#N/A	#N/A	#N/A	#N/A	#N/A	#N/A	#N/A	#N/A	#N/A	#N/A	#N/A	#N/A	#N/A	#N/A	#N/A	#N/A	#N/A	#N/A	#N/A	#N/A	#N/A	#N/A	#N/A	#N/A	#N/A	#N/A	#N/A	#N/A	#N/A	#N/A	#N/A	0.979134	#N/A	1.10626	1.13919	1.534	1.08934	1.01926	#N/A	0.982602	1.23219	1.49175	#N/A	0.922151	1.12181	#N/A	1.30301	#N/A	#N/A	#N/A	#N/A	#N/A	#N/A	#N/A	#N/A	#N/A	#N/A	#N/A	2.37963	#N/A	13	ENSG00000070214	SLC44A1	protein_coding	solute carrier family 44 member 1 [Source:HGNC Symbol;Acc:HGNC:18798]
PARP4	#N/A	#N/A	#N/A	#N/A	#N/A	#N/A	#N/A	#N/A	#N/A	#N/A	#N/A	#N/A	#N/A	#N/A	#N/A	#N/A	#N/A	#N/A	#N/A	#N/A	#N/A	#N/A	#N/A	#N/A	#N/A	#N/A	#N/A	#N/A	#N/A	#N/A	#N/A	#N/A	#N/A	#N/A	1.29596	#N/A	1.80516	1.79519	2.25922	1.81011	1.58792	#N/A	1.82441	1.56685	2.42052	#N/A	1.48239	1.41935	#N/A	1.83748	1.62999	#N/A	#N/A	#N/A	#N/A	#N/A	#N/A	#N/A	#N/A	#N/A	#N/A	#N/A	#N/A	13	ENSG00000102699	PARP4	protein_coding	poly(ADP-ribose) polymerase family member 4 [Source:HGNC Symbol;Acc:HGNC:271]
HHAT#054392	#N/A	#N/A	#N/A	#N/A	#N/A	#N/A	#N/A	#N/A	#N/A	#N/A	#N/A	#N/A	#N/A	#N/A	#N/A	#N/A	#N/A	#N/A	#N/A	#N/A	#N/A	#N/A	#N/A	#N/A	#N/A	#N/A	#N/A	#N/A	#N/A	#N/A	#N/A	#N/A	#N/A	#N/A	1.44054	#N/A	1.93187	1.50344	2.86136	1.90207	1.67262	#N/A	3.36909	#N/A	0.327978	0.125028	2.23344	2.27937	#N/A	2.19084	1.99363	#N/A	#N/A	#N/A	#N/A	#N/A	#N/A	#N/A	#N/A	#N/A	#N/A	#N/A	#N/A	13	ENSG00000054392	HHAT	protein_coding	hedgehog acyltransferase [Source:HGNC Symbol;Acc:HGNC:18270]
ITGA5	#N/A	#N/A	#N/A	#N/A	#N/A	#N/A	#N/A	#N/A	#N/A	#N/A	#N/A	#N/A	#N/A	#N/A	#N/A	#N/A	#N/A	#N/A	#N/A	#N/A	#N/A	#N/A	#N/A	#N/A	#N/A	#N/A	#N/A	#N/A	#N/A	#N/A	#N/A	#N/A	#N/A	#N/A	0.4365	#N/A	0.211433	1.04169	0.418333	0.582347	0.675278	#N/A	1.44477	0.0893201	0.0418179	#N/A	1.44432	0.323766	0.0207585	0.145822	#N/A	#N/A	#N/A	#N/A	#N/A	#N/A	#N/A	#N/A	#N/A	#N/A	#N/A	#N/A	#N/A	13	ENSG00000161638	ITGA5	protein_coding	integrin subunit alpha 5 [Source:HGNC Symbol;Acc:HGNC:6141]
FCGRT	#N/A	#N/A	#N/A	#N/A	#N/A	#N/A	#N/A	#N/A	#N/A	#N/A	#N/A	#N/A	#N/A	#N/A	#N/A	#N/A	#N/A	#N/A	#N/A	#N/A	#N/A	#N/A	#N/A	#N/A	#N/A	#N/A	#N/A	#N/A	#N/A	#N/A	#N/A	#N/A	#N/A	#N/A	1.1656	#N/A	2.07267	1.32127	2.10602	1.13672	1.04538	#N/A	1.965	1.8591	0.688117	#N/A	1.3607	1.56223	#N/A	1.7921	1.10212	#N/A	#N/A	#N/A	#N/A	#N/A	#N/A	#N/A	#N/A	#N/A	#N/A	#N/A	#N/A	13	ENSG00000104870	FCGRT	protein_coding	Fc gamma receptor and transporter [Source:HGNC Symbol;Acc:HGNC:3621]
AIDA	#N/A	#N/A	#N/A	#N/A	#N/A	#N/A	#N/A	#N/A	#N/A	#N/A	#N/A	#N/A	#N/A	#N/A	#N/A	#N/A	#N/A	#N/A	#N/A	#N/A	#N/A	#N/A	#N/A	#N/A	#N/A	#N/A	#N/A	#N/A	#N/A	#N/A	#N/A	#N/A	#N/A	#N/A	1.30668	#N/A	2.14281	1.48848	1.49915	1.42273	1.20746	#N/A	1.65266	1.29988	0.664343	#N/A	1.76866	1.66494	#N/A	1.86979	1.29482	#N/A	#N/A	#N/A	#N/A	#N/A	#N/A	#N/A	#N/A	#N/A	#N/A	#N/A	#N/A	13	ENSG00000186063	AIDA	protein_coding	axin interactor, dorsalization associated [Source:HGNC Symbol;Acc:HGNC:25761]
GPR17	#N/A	#N/A	#N/A	#N/A	#N/A	#N/A	#N/A	#N/A	#N/A	#N/A	#N/A	#N/A	#N/A	#N/A	#N/A	#N/A	#N/A	#N/A	#N/A	#N/A	#N/A	#N/A	#N/A	#N/A	#N/A	#N/A	#N/A	#N/A	#N/A	#N/A	#N/A	#N/A	#N/A	#N/A	0.0770033	#N/A	0.0698322	0.0787661	0.0893882	0.0853613	0.118683	#N/A	0.304468	0.0855567	0.0888548	#N/A	0.068116	0.0849267	#N/A	0.080644	0.0760235	#N/A	#N/A	#N/A	#N/A	#N/A	#N/A	#N/A	#N/A	#N/A	#N/A	#N/A	#N/A	13	ENSG00000144230	GPR17	protein_coding	G protein-coupled receptor 17 [Source:HGNC Symbol;Acc:HGNC:4471]
ZNF559	#N/A	#N/A	#N/A	#N/A	#N/A	#N/A	#N/A	#N/A	#N/A	#N/A	#N/A	#N/A	#N/A	#N/A	#N/A	#N/A	#N/A	#N/A	#N/A	#N/A	#N/A	#N/A	#N/A	#N/A	#N/A	#N/A	#N/A	#N/A	#N/A	#N/A	#N/A	#N/A	#N/A	#N/A	1.50772	#N/A	2.12862	1.72734	1.97405	1.63954	1.2566	#N/A	2.0684	1.72272	0.995707	#N/A	2.55008	1.90593	#N/A	1.67567	1.38629	#N/A	#N/A	#N/A	#N/A	#N/A	#N/A	#N/A	#N/A	#N/A	#N/A	#N/A	#N/A	13	ENSG00000188321	ZNF559	protein_coding	zinc finger protein 559 [Source:HGNC Symbol;Acc:HGNC:28197]
DRAM1	#N/A	#N/A	#N/A	#N/A	#N/A	#N/A	#N/A	#N/A	#N/A	#N/A	#N/A	#N/A	#N/A	#N/A	#N/A	#N/A	#N/A	#N/A	#N/A	#N/A	#N/A	#N/A	#N/A	#N/A	#N/A	#N/A	#N/A	#N/A	#N/A	#N/A	#N/A	#N/A	#N/A	#N/A	1.29392	#N/A	1.68156	1.66308	2.06522	1.59599	1.24961	#N/A	2.00024	1.61879	1.3173	#N/A	2.23513	1.9054	#N/A	2.49286	1.16005	#N/A	#N/A	#N/A	#N/A	#N/A	#N/A	#N/A	#N/A	#N/A	#N/A	#N/A	#N/A	13	ENSG00000136048	DRAM1	protein_coding	DNA damage regulated autophagy modulator 1 [Source:HGNC Symbol;Acc:HGNC:25645]
LINC02207	#N/A	#N/A	#N/A	#N/A	#N/A	#N/A	#N/A	#N/A	#N/A	#N/A	#N/A	#N/A	#N/A	#N/A	#N/A	#N/A	#N/A	#N/A	#N/A	#N/A	#N/A	#N/A	#N/A	#N/A	#N/A	#N/A	#N/A	#N/A	#N/A	#N/A	#N/A	#N/A	#N/A	#N/A	0.0403064	#N/A	0.0384881	0.0417745	0.0357399	0.0378706	0.0458941	0.0480202	0.0358928	#N/A	0.0333855	#N/A	0.0373173	0.0418638	#N/A	0.0406577	0.0321192	#N/A	#N/A	#N/A	#N/A	#N/A	#N/A	#N/A	#N/A	#N/A	#N/A	#N/A	#N/A	13	ENSG00000258476	LINC02207	lncRNA	long intergenic non-protein coding RNA 2207 [Source:HGNC Symbol;Acc:HGNC:53073]
#258744	#N/A	#N/A	#N/A	#N/A	#N/A	#N/A	#N/A	#N/A	#N/A	#N/A	#N/A	#N/A	#N/A	#N/A	#N/A	#N/A	#N/A	#N/A	#N/A	#N/A	#N/A	#N/A	#N/A	#N/A	#N/A	#N/A	#N/A	#N/A	#N/A	#N/A	#N/A	#N/A	#N/A	#N/A	0.0139766	#N/A	0.0208529	0.0131817	0.0431035	0.0289435	0.112393	#N/A	0.0727842	#N/A	0.0345541	#N/A	0.019319	0.0187551	#N/A	0.0318395	0.0273411	#N/A	#N/A	#N/A	#N/A	#N/A	#N/A	#N/A	#N/A	#N/A	#N/A	#N/A	0.0296791	13	ENSG00000258744		lncRNA	novel transcript, antisense to CMA1
SLC6A16	#N/A	#N/A	#N/A	#N/A	#N/A	#N/A	#N/A	#N/A	#N/A	#N/A	#N/A	#N/A	#N/A	#N/A	#N/A	#N/A	#N/A	#N/A	#N/A	#N/A	#N/A	#N/A	#N/A	#N/A	#N/A	#N/A	#N/A	#N/A	#N/A	#N/A	#N/A	#N/A	#N/A	#N/A	#N/A	#N/A	0.0513286	0.0935055	0.0555487	0.0580487	1.66771	0.0506299	1.4855	0.0507156	0.036875	0.0525343	0.527503	0.0695343	#N/A	0.067085	#N/A	#N/A	#N/A	#N/A	#N/A	#N/A	#N/A	#N/A	#N/A	#N/A	#N/A	#N/A	#N/A	13	ENSG00000063127	SLC6A16	protein_coding	solute carrier family 6 member 16 [Source:HGNC Symbol;Acc:HGNC:13622]
#287255	#N/A	#N/A	#N/A	#N/A	#N/A	#N/A	#N/A	#N/A	#N/A	#N/A	#N/A	#N/A	#N/A	#N/A	#N/A	#N/A	#N/A	#N/A	#N/A	#N/A	#N/A	#N/A	#N/A	#N/A	#N/A	#N/A	#N/A	#N/A	#N/A	#N/A	#N/A	#N/A	#N/A	#N/A	0.0398807	#N/A	0.0340552	0.049108	0.0392394	0.0495708	0.05438	0.0480202	0.0343985	0.0468273	#N/A	#N/A	0.0457738	0.0499583	#N/A	0.0323296	0.0525276	#N/A	#N/A	#N/A	#N/A	#N/A	#N/A	#N/A	#N/A	#N/A	#N/A	#N/A	#N/A	13	ENSG00000287255		lncRNA	novel transcript, antisense to SLC8A1
CYP1B1	#N/A	#N/A	#N/A	#N/A	#N/A	#N/A	#N/A	#N/A	#N/A	#N/A	#N/A	#N/A	#N/A	#N/A	#N/A	#N/A	#N/A	#N/A	#N/A	#N/A	#N/A	#N/A	#N/A	#N/A	#N/A	#N/A	#N/A	#N/A	#N/A	#N/A	#N/A	#N/A	#N/A	#N/A	0.0669677	#N/A	0.0636161	0.0715038	0.0850888	0.0746409	0.145682	#N/A	0.0592692	0.0704093	0.0675705	#N/A	0.0652623	0.0533591	#N/A	0.0694247	0.0810667	#N/A	#N/A	#N/A	#N/A	#N/A	#N/A	#N/A	#N/A	#N/A	#N/A	#N/A	#N/A	13	ENSG00000138061	CYP1B1	protein_coding	cytochrome P450 family 1 subfamily B member 1 [Source:HGNC Symbol;Acc:HGNC:2597]
SQLE	#N/A	#N/A	#N/A	#N/A	#N/A	#N/A	#N/A	#N/A	#N/A	#N/A	#N/A	#N/A	#N/A	#N/A	#N/A	#N/A	#N/A	#N/A	#N/A	#N/A	#N/A	#N/A	#N/A	#N/A	#N/A	#N/A	#N/A	#N/A	#N/A	#N/A	#N/A	#N/A	#N/A	#N/A	0.0701538	#N/A	0.087787	#N/A	0.0732347	0.0532024	0.39888	0.0896387	0.418819	#N/A	0.0885376	0.0586033	0.081325	0.0348086	#N/A	0.0799206	0.0613834	#N/A	#N/A	#N/A	#N/A	#N/A	#N/A	#N/A	#N/A	#N/A	#N/A	#N/A	#N/A	13	ENSG00000104549	SQLE	protein_coding	squalene epoxidase [Source:HGNC Symbol;Acc:HGNC:11279]
TSHZ3-AS1	#N/A	#N/A	#N/A	#N/A	#N/A	#N/A	#N/A	#N/A	#N/A	#N/A	#N/A	#N/A	#N/A	#N/A	#N/A	#N/A	#N/A	#N/A	#N/A	#N/A	#N/A	#N/A	#N/A	#N/A	#N/A	#N/A	#N/A	#N/A	#N/A	#N/A	#N/A	#N/A	#N/A	#N/A	0.0683664	#N/A	0.0712217	0.0956202	0.0711199	0.0782641	0.0848195	0.0742198	0.0880131	#N/A	0.068054	#N/A	0.0803003	0.082456	#N/A	0.0847484	0.0838674	#N/A	#N/A	#N/A	#N/A	#N/A	#N/A	#N/A	#N/A	#N/A	#N/A	#N/A	#N/A	13	ENSG00000267662	TSHZ3-AS1	lncRNA	TSHZ3 antisense RNA 1 [Source:HGNC Symbol;Acc:HGNC:55288]
NTHL1	#N/A	#N/A	#N/A	#N/A	#N/A	#N/A	#N/A	#N/A	#N/A	#N/A	#N/A	#N/A	#N/A	#N/A	#N/A	#N/A	#N/A	#N/A	#N/A	#N/A	#N/A	#N/A	#N/A	#N/A	#N/A	#N/A	#N/A	#N/A	#N/A	#N/A	#N/A	#N/A	#N/A	#N/A	0.0935319	#N/A	0.0803427	0.0668681	0.0791925	0.0485019	0.0661217	#N/A	0.0784314	0.0754375	0.0895988	#N/A	0.0654499	0.0555231	#N/A	0.0834901	0.072313	#N/A	#N/A	#N/A	#N/A	#N/A	#N/A	#N/A	#N/A	#N/A	#N/A	#N/A	#N/A	13	ENSG00000065057	NTHL1	protein_coding	nth like DNA glycosylase 1 [Source:HGNC Symbol;Acc:HGNC:8028]
TMSB15B-AS1	#N/A	#N/A	#N/A	#N/A	#N/A	#N/A	#N/A	#N/A	#N/A	#N/A	#N/A	#N/A	#N/A	#N/A	#N/A	#N/A	#N/A	#N/A	#N/A	#N/A	#N/A	#N/A	#N/A	#N/A	#N/A	#N/A	#N/A	#N/A	#N/A	#N/A	#N/A	#N/A	#N/A	#N/A	0.0825777	#N/A	0.0788705	0.0830011	0.0650522	0.0786159	0.266335	0.0677973	0.272218	#N/A	0.0679912	#N/A	0.0962418	0.0853135	#N/A	0.0774258	0.0571381	#N/A	#N/A	#N/A	#N/A	#N/A	#N/A	#N/A	#N/A	#N/A	#N/A	#N/A	#N/A	13	ENSG00000231728	TMSB15B-AS1	lncRNA	TMSB15B antisense RNA 1 [Source:HGNC Symbol;Acc:HGNC:53858]
EHD3	#N/A	#N/A	#N/A	#N/A	#N/A	#N/A	#N/A	#N/A	#N/A	#N/A	#N/A	#N/A	#N/A	#N/A	#N/A	#N/A	#N/A	#N/A	#N/A	#N/A	#N/A	#N/A	#N/A	#N/A	#N/A	#N/A	#N/A	#N/A	#N/A	#N/A	#N/A	#N/A	#N/A	#N/A	0.0788285	#N/A	0.0541568	0.0654844	0.0746203	0.0762568	0.0876989	0.0908281	0.256108	#N/A	0.0706618	#N/A	0.0633829	0.0746034	0.0745382	#N/A	0.0823382	#N/A	#N/A	#N/A	#N/A	#N/A	#N/A	#N/A	#N/A	#N/A	#N/A	#N/A	#N/A	13	ENSG00000013016	EHD3	protein_coding	EH domain containing 3 [Source:HGNC Symbol;Acc:HGNC:3244]
ZNF208	#N/A	#N/A	#N/A	#N/A	#N/A	#N/A	#N/A	#N/A	#N/A	#N/A	#N/A	#N/A	#N/A	#N/A	#N/A	#N/A	#N/A	#N/A	#N/A	#N/A	#N/A	#N/A	#N/A	#N/A	#N/A	#N/A	#N/A	#N/A	#N/A	#N/A	#N/A	#N/A	#N/A	#N/A	0.0776422	#N/A	0.0601237	0.0849274	0.0603023	0.051231	0.0884494	#N/A	0.078732	0.0654005	0.0887364	#N/A	0.0908146	0.0909572	#N/A	0.0855987	0.0572571	#N/A	#N/A	#N/A	#N/A	#N/A	#N/A	#N/A	#N/A	#N/A	#N/A	#N/A	#N/A	13	ENSG00000160321	ZNF208	protein_coding	zinc finger protein 208 [Source:HGNC Symbol;Acc:HGNC:12999]
AJUBA	#N/A	#N/A	#N/A	#N/A	#N/A	#N/A	#N/A	#N/A	#N/A	#N/A	#N/A	#N/A	#N/A	#N/A	#N/A	#N/A	#N/A	#N/A	#N/A	#N/A	#N/A	#N/A	#N/A	#N/A	#N/A	#N/A	#N/A	#N/A	#N/A	#N/A	#N/A	#N/A	#N/A	#N/A	0.0490551	#N/A	0.0472969	0.0497927	0.050247	0.0513173	0.047512	0.0478821	0.0557933	#N/A	0.0450393	#N/A	0.0526036	0.0502277	#N/A	0.0496121	0.0459508	#N/A	#N/A	#N/A	#N/A	#N/A	#N/A	#N/A	#N/A	#N/A	#N/A	#N/A	#N/A	13	ENSG00000129474	AJUBA	protein_coding	ajuba LIM protein [Source:HGNC Symbol;Acc:HGNC:20250]
PTPN5	#N/A	#N/A	#N/A	#N/A	#N/A	#N/A	#N/A	#N/A	#N/A	#N/A	#N/A	#N/A	#N/A	#N/A	#N/A	#N/A	#N/A	#N/A	#N/A	#N/A	#N/A	#N/A	#N/A	#N/A	#N/A	#N/A	#N/A	#N/A	#N/A	#N/A	#N/A	#N/A	#N/A	#N/A	0.07688	#N/A	#N/A	0.0824393	0.0592853	0.0690913	0.0825911	0.0884869	0.06829	0.0871992	#N/A	0.0792914	0.0639624	0.076944	#N/A	0.0687883	0.0807822	#N/A	#N/A	#N/A	#N/A	#N/A	#N/A	#N/A	#N/A	#N/A	#N/A	#N/A	#N/A	13	ENSG00000110786	PTPN5	protein_coding	protein tyrosine phosphatase non-receptor type 5 [Source:HGNC Symbol;Acc:HGNC:9657]
GSTO1	#N/A	#N/A	#N/A	#N/A	#N/A	#N/A	#N/A	#N/A	#N/A	#N/A	#N/A	#N/A	#N/A	#N/A	#N/A	#N/A	#N/A	#N/A	#N/A	#N/A	#N/A	#N/A	#N/A	#N/A	#N/A	#N/A	#N/A	#N/A	#N/A	#N/A	#N/A	#N/A	#N/A	#N/A	0.0936938	#N/A	0.0819719	0.092322	0.0565327	#N/A	0.189237	0.0741374	0.105009	0.0802233	0.0877634	#N/A	0.0903542	0.0842926	#N/A	0.0982423	0.0514407	#N/A	#N/A	#N/A	#N/A	#N/A	#N/A	#N/A	#N/A	#N/A	#N/A	#N/A	#N/A	13	ENSG00000148834	GSTO1	protein_coding	glutathione S-transferase omega 1 [Source:HGNC Symbol;Acc:HGNC:13312]
PLAUR	#N/A	#N/A	#N/A	#N/A	#N/A	#N/A	#N/A	#N/A	#N/A	#N/A	#N/A	#N/A	#N/A	#N/A	#N/A	#N/A	#N/A	#N/A	#N/A	#N/A	#N/A	#N/A	#N/A	#N/A	#N/A	#N/A	#N/A	#N/A	#N/A	#N/A	#N/A	#N/A	#N/A	#N/A	0.0684727	#N/A	#N/A	0.0943841	0.0639608	0.0738332	0.0762221	0.0858785	0.127407	0.0778291	0.0718791	#N/A	0.0625878	0.0664325	#N/A	0.0735246	0.0634148	#N/A	#N/A	#N/A	#N/A	#N/A	#N/A	#N/A	#N/A	#N/A	#N/A	#N/A	#N/A	13	ENSG00000011422	PLAUR	protein_coding	plasminogen activator, urokinase receptor [Source:HGNC Symbol;Acc:HGNC:9053]
TCP11L1	#N/A	#N/A	#N/A	#N/A	#N/A	#N/A	#N/A	#N/A	#N/A	#N/A	#N/A	#N/A	#N/A	#N/A	#N/A	#N/A	#N/A	#N/A	#N/A	#N/A	#N/A	#N/A	#N/A	#N/A	#N/A	#N/A	#N/A	#N/A	#N/A	#N/A	#N/A	#N/A	#N/A	#N/A	1.1194	#N/A	1.1631	1.41237	1.25092	1.18573	1.17306	1.10582	1.07436	1.03949	#N/A	#N/A	1.1362	1.23538	#N/A	1.15287	1.40221	#N/A	#N/A	#N/A	#N/A	#N/A	#N/A	#N/A	#N/A	#N/A	#N/A	#N/A	#N/A	13	ENSG00000176148	TCP11L1	protein_coding	t-complex 11 like 1 [Source:HGNC Symbol;Acc:HGNC:25655]
FAAP20	#N/A	#N/A	#N/A	#N/A	#N/A	#N/A	#N/A	#N/A	#N/A	#N/A	#N/A	#N/A	#N/A	#N/A	#N/A	#N/A	#N/A	#N/A	#N/A	#N/A	#N/A	#N/A	#N/A	#N/A	#N/A	#N/A	#N/A	#N/A	#N/A	#N/A	#N/A	#N/A	#N/A	#N/A	#N/A	0.000935557	0.661855	1.1487	0.600407	0.916388	0.804212	#N/A	0.888866	0.452683	0.305109	#N/A	0.899474	1.15277	#N/A	0.982678	0.857548	#N/A	#N/A	#N/A	#N/A	#N/A	#N/A	#N/A	#N/A	#N/A	#N/A	#N/A	#N/A	13	ENSG00000162585	FAAP20	protein_coding	FA core complex associated protein 20 [Source:HGNC Symbol;Acc:HGNC:26428]
CAMK2N1	#N/A	#N/A	#N/A	#N/A	#N/A	#N/A	#N/A	#N/A	#N/A	#N/A	#N/A	#N/A	#N/A	#N/A	#N/A	#N/A	#N/A	#N/A	#N/A	#N/A	#N/A	#N/A	#N/A	#N/A	#N/A	#N/A	#N/A	#N/A	#N/A	#N/A	#N/A	#N/A	#N/A	#N/A	0.0511096	#N/A	0.05145	#N/A	0.0521483	0.0517034	0.0535261	0.0483321	0.0481248	0.0489476	0.0475659	#N/A	0.0476132	0.0516597	#N/A	0.0518051	0.0528136	#N/A	#N/A	#N/A	#N/A	#N/A	#N/A	#N/A	#N/A	#N/A	#N/A	#N/A	#N/A	13	ENSG00000162545	CAMK2N1	protein_coding	calcium/calmodulin dependent protein kinase II inhibitor 1 [Source:HGNC Symbol;Acc:HGNC:24190]
FOXD2	#N/A	#N/A	#N/A	#N/A	#N/A	#N/A	#N/A	#N/A	#N/A	#N/A	#N/A	#N/A	#N/A	#N/A	#N/A	#N/A	#N/A	#N/A	#N/A	#N/A	#N/A	#N/A	#N/A	#N/A	#N/A	#N/A	#N/A	#N/A	#N/A	#N/A	#N/A	#N/A	#N/A	#N/A	#N/A	#N/A	0.05145	0.0520656	0.0521483	0.0517034	0.0575161	0.0483321	0.0474717	0.0489476	0.0475659	#N/A	0.047328	0.0516597	#N/A	0.0454281	0.0528136	#N/A	#N/A	#N/A	#N/A	#N/A	#N/A	#N/A	#N/A	#N/A	#N/A	#N/A	#N/A	13	ENSG00000186564	FOXD2	protein_coding	forkhead box D2 [Source:HGNC Symbol;Acc:HGNC:3803]
MVB12A	#N/A	#N/A	#N/A	#N/A	#N/A	#N/A	#N/A	#N/A	#N/A	#N/A	#N/A	#N/A	#N/A	#N/A	#N/A	#N/A	#N/A	#N/A	#N/A	#N/A	#N/A	#N/A	#N/A	#N/A	#N/A	#N/A	#N/A	#N/A	#N/A	#N/A	#N/A	#N/A	#N/A	#N/A	1.46362	#N/A	1.96471	1.82005	1.35369	1.17458	1.69083	0.906561	1.79505	1.01081	#N/A	#N/A	1.53222	1.70075	#N/A	2.06126	1.71584	#N/A	#N/A	#N/A	#N/A	#N/A	#N/A	#N/A	#N/A	#N/A	#N/A	#N/A	#N/A	13	ENSG00000141971	MVB12A	protein_coding	multivesicular body subunit 12A [Source:HGNC Symbol;Acc:HGNC:25153]
#258696	#N/A	#N/A	#N/A	#N/A	#N/A	#N/A	#N/A	#N/A	#N/A	#N/A	#N/A	#N/A	#N/A	#N/A	#N/A	#N/A	#N/A	#N/A	#N/A	#N/A	#N/A	#N/A	#N/A	#N/A	#N/A	#N/A	#N/A	#N/A	#N/A	#N/A	#N/A	#N/A	#N/A	#N/A	0.0503924	#N/A	0.0507876	0.0515781	0.0441169	0.0503726	0.0568503	#N/A	0.0538145	0.0480193	0.046675	#N/A	0.0521329	0.0505856	#N/A	0.0510002	0.0519264	#N/A	#N/A	#N/A	#N/A	#N/A	#N/A	#N/A	#N/A	#N/A	#N/A	#N/A	#N/A	13	ENSG00000258696		lncRNA	novel transcript, antisense to TTC6
PRKAR2B#005249	#N/A	#N/A	#N/A	#N/A	#N/A	#N/A	#N/A	#N/A	#N/A	#N/A	#N/A	#N/A	#N/A	#N/A	#N/A	#N/A	#N/A	#N/A	#N/A	#N/A	#N/A	#N/A	#N/A	#N/A	#N/A	#N/A	#N/A	#N/A	#N/A	#N/A	#N/A	#N/A	#N/A	#N/A	0.0528113	#N/A	0.0295175	0.0446027	0.0197792	0.0182242	0.0385322	0.0277779	0.0399235	0.037124	0.0333459	#N/A	0.0523073	0.0383885	#N/A	0.034981	#N/A	#N/A	#N/A	#N/A	#N/A	#N/A	#N/A	#N/A	#N/A	#N/A	#N/A	#N/A	#N/A	13	ENSG00000005249	PRKAR2B	protein_coding	protein kinase cAMP-dependent type II regulatory subunit beta [Source:HGNC Symbol;Acc:HGNC:9392]
PLEKHM1#225190	#N/A	#N/A	#N/A	#N/A	#N/A	#N/A	#N/A	#N/A	#N/A	#N/A	#N/A	#N/A	#N/A	#N/A	#N/A	#N/A	#N/A	#N/A	#N/A	#N/A	#N/A	#N/A	#N/A	#N/A	#N/A	#N/A	#N/A	#N/A	#N/A	#N/A	#N/A	#N/A	#N/A	#N/A	1.03283	#N/A	1.0346	0.94998	0.939074	0.956831	0.846072	1.75834	0.883006	1.37509	0.958207	#N/A	0.915915	1.17825	#N/A	0.970294	#N/A	#N/A	#N/A	#N/A	#N/A	#N/A	#N/A	#N/A	#N/A	#N/A	#N/A	#N/A	#N/A	13	ENSG00000225190	PLEKHM1	protein_coding	pleckstrin homology and RUN domain containing M1 [Source:HGNC Symbol;Acc:HGNC:29017]
KLF4	#N/A	#N/A	#N/A	#N/A	#N/A	#N/A	#N/A	#N/A	#N/A	#N/A	#N/A	#N/A	#N/A	#N/A	#N/A	#N/A	#N/A	#N/A	#N/A	#N/A	#N/A	#N/A	#N/A	#N/A	#N/A	#N/A	#N/A	#N/A	#N/A	#N/A	#N/A	#N/A	#N/A	#N/A	0.0508017	#N/A	0.0511792	0.0517129	0.0480786	0.0463942	0.0571643	0.045605	0.0557933	0.0485939	0.0472609	#N/A	0.0460289	0.0502277	#N/A	0.0513272	#N/A	#N/A	#N/A	#N/A	#N/A	#N/A	#N/A	#N/A	#N/A	#N/A	#N/A	#N/A	#N/A	13	ENSG00000136826	KLF4	protein_coding	Kruppel like factor 4 [Source:HGNC Symbol;Acc:HGNC:6348]
MYO1F	#N/A	#N/A	#N/A	#N/A	#N/A	#N/A	#N/A	#N/A	#N/A	#N/A	#N/A	#N/A	#N/A	#N/A	#N/A	#N/A	#N/A	#N/A	#N/A	#N/A	#N/A	#N/A	#N/A	#N/A	#N/A	#N/A	#N/A	#N/A	#N/A	#N/A	#N/A	#N/A	#N/A	#N/A	0.117309	#N/A	#N/A	0.11103	0.379729	0.0893108	0.389963	0.11418	2.49033	0.0649503	0.0634131	0.0907628	#N/A	0.11165	#N/A	0.26843	0.101625	#N/A	#N/A	#N/A	#N/A	#N/A	#N/A	#N/A	#N/A	#N/A	#N/A	#N/A	#N/A	13	ENSG00000142347	MYO1F	protein_coding	myosin IF [Source:HGNC Symbol;Acc:HGNC:7600]
GLUD1	#N/A	#N/A	#N/A	#N/A	#N/A	#N/A	#N/A	#N/A	#N/A	#N/A	#N/A	#N/A	#N/A	#N/A	#N/A	#N/A	#N/A	#N/A	#N/A	#N/A	#N/A	#N/A	#N/A	#N/A	#N/A	#N/A	#N/A	#N/A	#N/A	#N/A	#N/A	#N/A	#N/A	#N/A	0.985458	#N/A	1.34235	1.3347	0.962033	#N/A	0.864817	1.18398	0.778148	0.985124	#N/A	0.728125	0.865936	1.05982	#N/A	0.934249	0.944539	#N/A	#N/A	#N/A	#N/A	#N/A	#N/A	#N/A	#N/A	#N/A	#N/A	#N/A	#N/A	13	ENSG00000148672	GLUD1	protein_coding	glutamate dehydrogenase 1 [Source:HGNC Symbol;Acc:HGNC:4335]
MAP3K1	#N/A	#N/A	#N/A	#N/A	#N/A	#N/A	#N/A	#N/A	#N/A	#N/A	#N/A	#N/A	#N/A	#N/A	#N/A	#N/A	#N/A	#N/A	#N/A	#N/A	#N/A	#N/A	#N/A	#N/A	#N/A	#N/A	#N/A	#N/A	#N/A	#N/A	#N/A	#N/A	#N/A	#N/A	1.15484	#N/A	0.929923	0.90292	0.923298	0.952397	#N/A	1.11387	0.829479	0.904158	1.5675	0.743072	0.950016	0.905678	#N/A	1.08383	#N/A	#N/A	#N/A	#N/A	#N/A	#N/A	#N/A	#N/A	#N/A	#N/A	#N/A	#N/A	#N/A	13	ENSG00000095015	MAP3K1	protein_coding	mitogen-activated protein kinase kinase kinase 1 [Source:HGNC Symbol;Acc:HGNC:6848]
CMTM8	#N/A	#N/A	#N/A	#N/A	#N/A	#N/A	#N/A	#N/A	#N/A	#N/A	#N/A	#N/A	#N/A	#N/A	#N/A	#N/A	#N/A	#N/A	#N/A	#N/A	#N/A	#N/A	#N/A	#N/A	#N/A	#N/A	#N/A	#N/A	#N/A	#N/A	#N/A	#N/A	#N/A	#N/A	0.124559	#N/A	0.252819	0.10175	0.719086	0.147859	5.02255	0.115292	3.71736	0.0824537	0.123265	#N/A	1.70036	0.124401	#N/A	#N/A	0.416465	#N/A	#N/A	#N/A	#N/A	#N/A	#N/A	#N/A	#N/A	#N/A	#N/A	#N/A	#N/A	13	ENSG00000170293	CMTM8	protein_coding	CKLF like MARVEL transmembrane domain containing 8 [Source:HGNC Symbol;Acc:HGNC:19179]
RAB4B	#N/A	#N/A	#N/A	#N/A	#N/A	#N/A	#N/A	#N/A	#N/A	#N/A	#N/A	#N/A	#N/A	#N/A	#N/A	#N/A	#N/A	#N/A	#N/A	#N/A	#N/A	#N/A	#N/A	#N/A	#N/A	#N/A	#N/A	#N/A	#N/A	#N/A	#N/A	#N/A	#N/A	#N/A	1.54276	#N/A	#N/A	1.77391	1.43095	1.48085	1.68907	0.806088	1.52104	1.16762	0.573809	#N/A	1.83465	2.13604	#N/A	1.52009	1.54547	#N/A	#N/A	#N/A	#N/A	#N/A	#N/A	#N/A	#N/A	#N/A	#N/A	#N/A	#N/A	13	ENSG00000167578	RAB4B	protein_coding	RAB4B, member RAS oncogene family [Source:HGNC Symbol;Acc:HGNC:9782]
WDR13	#N/A	#N/A	#N/A	#N/A	#N/A	#N/A	#N/A	#N/A	#N/A	#N/A	#N/A	#N/A	#N/A	#N/A	#N/A	#N/A	#N/A	#N/A	#N/A	#N/A	#N/A	#N/A	#N/A	#N/A	#N/A	#N/A	#N/A	#N/A	#N/A	#N/A	#N/A	#N/A	#N/A	#N/A	0.564396	#N/A	0.275527	0.737026	0.55585	#N/A	1.7925	0.123835	1.99017	#N/A	0.117333	0.0844172	1.49898	1.04704	#N/A	0.812869	1.22138	#N/A	#N/A	#N/A	#N/A	#N/A	#N/A	#N/A	#N/A	#N/A	#N/A	#N/A	#N/A	13	ENSG00000101940	WDR13	protein_coding	WD repeat domain 13 [Source:HGNC Symbol;Acc:HGNC:14352]
ARHGAP31	#N/A	#N/A	#N/A	#N/A	#N/A	#N/A	#N/A	#N/A	#N/A	#N/A	#N/A	#N/A	#N/A	#N/A	#N/A	#N/A	#N/A	#N/A	#N/A	#N/A	#N/A	#N/A	#N/A	#N/A	#N/A	#N/A	#N/A	#N/A	#N/A	#N/A	#N/A	#N/A	#N/A	#N/A	0.158139	#N/A	0.667913	0.220235	#N/A	0.844897	6.35263	0.122572	3.81922	0.314168	0.162565	#N/A	3.91862	0.269226	#N/A	0.609528	0.528065	#N/A	#N/A	#N/A	#N/A	#N/A	#N/A	#N/A	#N/A	#N/A	#N/A	#N/A	#N/A	13	ENSG00000031081	ARHGAP31	protein_coding	Rho GTPase activating protein 31 [Source:HGNC Symbol;Acc:HGNC:29216]
LDLR	#N/A	#N/A	#N/A	#N/A	#N/A	#N/A	#N/A	#N/A	#N/A	#N/A	#N/A	#N/A	#N/A	#N/A	#N/A	#N/A	#N/A	#N/A	#N/A	#N/A	#N/A	#N/A	#N/A	#N/A	#N/A	#N/A	#N/A	#N/A	#N/A	#N/A	#N/A	#N/A	#N/A	#N/A	0.0396495	#N/A	#N/A	0.0233494	#N/A	0.0117797	0.029935	0.0468845	0.0292311	0.0138073	0.0478148	0.0463906	0.0427261	0.0469837	#N/A	0.0162899	0.032179	#N/A	#N/A	#N/A	#N/A	#N/A	#N/A	#N/A	#N/A	#N/A	#N/A	#N/A	#N/A	13	ENSG00000130164	LDLR	protein_coding	low density lipoprotein receptor [Source:HGNC Symbol;Acc:HGNC:6547]
APLNR	#N/A	#N/A	#N/A	#N/A	#N/A	#N/A	#N/A	#N/A	#N/A	#N/A	#N/A	#N/A	#N/A	#N/A	#N/A	#N/A	#N/A	#N/A	#N/A	#N/A	#N/A	#N/A	#N/A	#N/A	#N/A	#N/A	#N/A	#N/A	#N/A	#N/A	#N/A	#N/A	#N/A	#N/A	0.0508017	#N/A	0.0511792	0.0517129	#N/A	0.0513173	0.0571643	0.0478821	0.0557933	0.0485939	0.0472609	#N/A	0.0526036	0.0502277	#N/A	0.0493158	0.0524954	#N/A	#N/A	#N/A	#N/A	#N/A	#N/A	#N/A	#N/A	#N/A	#N/A	#N/A	#N/A	13	ENSG00000134817	APLNR	protein_coding	apelin receptor [Source:HGNC Symbol;Acc:HGNC:339]
COLGALT1	#N/A	#N/A	#N/A	#N/A	#N/A	#N/A	#N/A	#N/A	#N/A	#N/A	#N/A	#N/A	#N/A	#N/A	#N/A	#N/A	#N/A	#N/A	#N/A	#N/A	#N/A	#N/A	#N/A	#N/A	#N/A	#N/A	#N/A	#N/A	#N/A	#N/A	#N/A	#N/A	#N/A	#N/A	1.63111	#N/A	1.5519	1.95643	#N/A	1.77772	2.09488	0.920305	1.59283	1.57734	1.52098	0.294872	#N/A	2.09316	#N/A	1.51435	1.80155	#N/A	#N/A	#N/A	#N/A	#N/A	#N/A	#N/A	#N/A	#N/A	#N/A	#N/A	#N/A	13	ENSG00000130309	COLGALT1	protein_coding	collagen beta(1-O)galactosyltransferase 1 [Source:HGNC Symbol;Acc:HGNC:26182]
#258312	#N/A	#N/A	#N/A	#N/A	#N/A	#N/A	#N/A	#N/A	#N/A	#N/A	#N/A	#N/A	#N/A	#N/A	#N/A	#N/A	#N/A	#N/A	#N/A	#N/A	#N/A	#N/A	#N/A	#N/A	#N/A	#N/A	#N/A	#N/A	#N/A	#N/A	#N/A	#N/A	#N/A	#N/A	0.0455241	#N/A	0.0637051	0.0821725	#N/A	0.0600947	0.0803258	0.0914757	0.0855572	0.0933161	#N/A	0.0827231	0.0584726	0.0674973	#N/A	0.0739548	0.0454409	#N/A	#N/A	#N/A	#N/A	#N/A	#N/A	#N/A	#N/A	#N/A	#N/A	#N/A	#N/A	13	ENSG00000258312		lncRNA	novel transcript
SRP14	#N/A	#N/A	#N/A	#N/A	#N/A	#N/A	#N/A	#N/A	#N/A	#N/A	#N/A	#N/A	#N/A	#N/A	#N/A	#N/A	#N/A	#N/A	#N/A	#N/A	#N/A	#N/A	#N/A	#N/A	#N/A	#N/A	#N/A	#N/A	#N/A	#N/A	#N/A	#N/A	#N/A	#N/A	0.0846183	#N/A	0.0940553	0.0965982	#N/A	#N/A	0.0944502	0.0805081	0.0970556	0.0913208	0.0890908	0.0809737	0.0950645	0.0938172	#N/A	0.0862888	0.0916285	#N/A	#N/A	#N/A	#N/A	#N/A	#N/A	#N/A	#N/A	#N/A	#N/A	#N/A	#N/A	13	ENSG00000140319	SRP14	protein_coding	signal recognition particle 14 [Source:HGNC Symbol;Acc:HGNC:11299]
N4BP2L1	0.229816	#N/A	#N/A	#N/A	#N/A	#N/A	#N/A	#N/A	#N/A	#N/A	#N/A	#N/A	#N/A	#N/A	#N/A	#N/A	#N/A	#N/A	#N/A	#N/A	#N/A	#N/A	#N/A	#N/A	#N/A	#N/A	#N/A	#N/A	#N/A	#N/A	#N/A	#N/A	#N/A	#N/A	1.0217	#N/A	1.14498	1.26437	1.05211	#N/A	0.928719	#N/A	0.924654	1.2909	#N/A	#N/A	0.983303	1.02968	#N/A	0.941378	1.09439	#N/A	#N/A	#N/A	#N/A	#N/A	#N/A	#N/A	#N/A	#N/A	#N/A	#N/A	#N/A	12	ENSG00000139597	N4BP2L1	protein_coding	NEDD4 binding protein 2 like 1 [Source:HGNC Symbol;Acc:HGNC:25037]
SKA2	0.178277	#N/A	#N/A	#N/A	#N/A	#N/A	0.290096	#N/A	#N/A	#N/A	0.0795831	#N/A	#N/A	#N/A	#N/A	#N/A	#N/A	#N/A	#N/A	0.0597679	#N/A	#N/A	#N/A	#N/A	#N/A	0.297048	1.17278	#N/A	#N/A	#N/A	#N/A	#N/A	#N/A	#N/A	0.924897	#N/A	1.19116	#N/A	#N/A	#N/A	0.823323	#N/A	#N/A	1.1179	#N/A	#N/A	#N/A	#N/A	0.93289	#N/A	0.926007	#N/A	#N/A	#N/A	#N/A	#N/A	#N/A	#N/A	#N/A	#N/A	#N/A	#N/A	#N/A	12	ENSG00000182628	SKA2	protein_coding	spindle and kinetochore associated complex subunit 2 [Source:HGNC Symbol;Acc:HGNC:28006]
PPP1R12A	1.03469	#N/A	#N/A	#N/A	#N/A	#N/A	#N/A	#N/A	#N/A	#N/A	0.947894	#N/A	#N/A	#N/A	#N/A	#N/A	#N/A	#N/A	#N/A	#N/A	#N/A	0.993574	0.789499	#N/A	#N/A	#N/A	#N/A	#N/A	#N/A	#N/A	#N/A	#N/A	0.655624	#N/A	#N/A	#N/A	0.744415	#N/A	0.637146	#N/A	#N/A	0.692661	#N/A	#N/A	0.715787	0.824499	#N/A	0.695628	#N/A	0.71864	#N/A	#N/A	#N/A	#N/A	#N/A	#N/A	#N/A	#N/A	#N/A	#N/A	#N/A	#N/A	#N/A	12	ENSG00000058272	PPP1R12A	protein_coding	protein phosphatase 1 regulatory subunit 12A [Source:HGNC Symbol;Acc:HGNC:7618]
LSM11	0.0450286	#N/A	#N/A	#N/A	#N/A	#N/A	#N/A	0.0417933	#N/A	#N/A	0.0334565	#N/A	#N/A	#N/A	#N/A	#N/A	#N/A	#N/A	#N/A	#N/A	0.0223296	#N/A	0.0286346	#N/A	#N/A	#N/A	#N/A	#N/A	#N/A	#N/A	#N/A	#N/A	#N/A	#N/A	0.650828	#N/A	#N/A	#N/A	1.02649	1.40161	1.86576	#N/A	2.09916	0.0871389	#N/A	#N/A	1.70197	#N/A	#N/A	#N/A	#N/A	#N/A	#N/A	#N/A	#N/A	#N/A	#N/A	#N/A	#N/A	#N/A	#N/A	#N/A	#N/A	12	ENSG00000155858	LSM11	protein_coding	LSM11, U7 small nuclear RNA associated [Source:HGNC Symbol;Acc:HGNC:30860]
ZFPM2	#N/A	3.91606	1.5222	1.99694	1.9148	2.1672	0.784164	#N/A	1.5355	#N/A	#N/A	#N/A	#N/A	#N/A	#N/A	#N/A	#N/A	#N/A	#N/A	#N/A	#N/A	#N/A	#N/A	#N/A	#N/A	#N/A	3.84364	3.69801	5.38352	#N/A	#N/A	#N/A	#N/A	#N/A	#N/A	#N/A	#N/A	#N/A	#N/A	#N/A	#N/A	#N/A	#N/A	#N/A	#N/A	#N/A	#N/A	#N/A	#N/A	#N/A	#N/A	#N/A	#N/A	#N/A	#N/A	#N/A	#N/A	#N/A	#N/A	#N/A	#N/A	4.29913	3.56831	12	ENSG00000169946	ZFPM2	protein_coding	zinc finger protein, FOG family member 2 [Source:HGNC Symbol;Acc:HGNC:16700]
MIPOL1	#N/A	0.225809	2.28568	1.47143	1.58138	1.41925	0.958012	#N/A	0.387683	#N/A	#N/A	#N/A	#N/A	#N/A	#N/A	#N/A	#N/A	#N/A	#N/A	#N/A	#N/A	#N/A	#N/A	#N/A	#N/A	#N/A	3.90945	1.97119	3.41469	#N/A	#N/A	#N/A	#N/A	#N/A	#N/A	#N/A	#N/A	#N/A	#N/A	#N/A	#N/A	#N/A	#N/A	#N/A	#N/A	#N/A	#N/A	#N/A	#N/A	#N/A	#N/A	#N/A	#N/A	#N/A	#N/A	#N/A	#N/A	#N/A	#N/A	#N/A	#N/A	3.26258	0.821399	12	ENSG00000151338	MIPOL1	protein_coding	mirror-image polydactyly 1 [Source:HGNC Symbol;Acc:HGNC:21460]
LINC01091	#N/A	0.0696436	0.368616	0.22581	0.386353	0.113447	0.444411	0.396381	#N/A	#N/A	#N/A	#N/A	#N/A	#N/A	#N/A	#N/A	#N/A	#N/A	#N/A	#N/A	#N/A	#N/A	#N/A	#N/A	#N/A	#N/A	0.459358	0.477534	0.329273	#N/A	#N/A	#N/A	#N/A	#N/A	#N/A	#N/A	#N/A	#N/A	#N/A	#N/A	#N/A	#N/A	#N/A	#N/A	#N/A	#N/A	#N/A	#N/A	#N/A	#N/A	#N/A	#N/A	#N/A	#N/A	#N/A	#N/A	#N/A	#N/A	#N/A	#N/A	#N/A	0.0759848	0.194885	12	ENSG00000249464	LINC01091	lncRNA	long intergenic non-protein coding RNA 1091 [Source:HGNC Symbol;Acc:HGNC:27721]
SH3BP5L	#N/A	0.063853	#N/A	#N/A	#N/A	#N/A	#N/A	#N/A	#N/A	#N/A	#N/A	#N/A	#N/A	#N/A	#N/A	#N/A	#N/A	#N/A	#N/A	#N/A	#N/A	#N/A	#N/A	#N/A	#N/A	0.0607278	#N/A	0.0681269	0.074029	#N/A	0.939029	#N/A	#N/A	#N/A	#N/A	#N/A	1.26615	#N/A	#N/A	#N/A	1.10683	#N/A	1.04223	#N/A	#N/A	0.119951	#N/A	1.53289	0.114545	#N/A	#N/A	#N/A	#N/A	#N/A	#N/A	#N/A	#N/A	#N/A	#N/A	#N/A	#N/A	#N/A	0.0912611	12	ENSG00000175137	SH3BP5L	protein_coding	SH3 binding domain protein 5 like [Source:HGNC Symbol;Acc:HGNC:29360]
SNTB1	#N/A	0.15596	1.30404	2.4035	1.40953	1.52241	#N/A	1.40332	#N/A	#N/A	#N/A	#N/A	#N/A	#N/A	#N/A	#N/A	#N/A	#N/A	#N/A	#N/A	#N/A	#N/A	#N/A	#N/A	#N/A	#N/A	1.90285	1.06733	1.07029	#N/A	1.44324	#N/A	1.28146	0.864912	#N/A	#N/A	#N/A	#N/A	#N/A	#N/A	#N/A	#N/A	#N/A	#N/A	#N/A	#N/A	#N/A	#N/A	#N/A	#N/A	#N/A	#N/A	#N/A	#N/A	#N/A	#N/A	#N/A	#N/A	#N/A	#N/A	#N/A	#N/A	#N/A	12	ENSG00000172164	SNTB1	protein_coding	syntrophin beta 1 [Source:HGNC Symbol;Acc:HGNC:11168]
PHYHD1	#N/A	0.0739953	1.90229	0.517762	0.110432	0.11876	0.0665217	#N/A	#N/A	#N/A	#N/A	#N/A	#N/A	#N/A	#N/A	#N/A	#N/A	#N/A	#N/A	#N/A	#N/A	#N/A	#N/A	#N/A	#N/A	#N/A	0.287839	0.128743	0.147287	#N/A	#N/A	#N/A	#N/A	#N/A	#N/A	#N/A	#N/A	#N/A	#N/A	#N/A	#N/A	#N/A	#N/A	1.31554	#N/A	#N/A	#N/A	#N/A	#N/A	#N/A	#N/A	#N/A	#N/A	#N/A	#N/A	#N/A	#N/A	#N/A	#N/A	#N/A	#N/A	0.147305	0.136924	12	ENSG00000175287	PHYHD1	protein_coding	phytanoyl-CoA dioxygenase domain containing 1 [Source:HGNC Symbol;Acc:HGNC:23396]
CDK14	#N/A	#N/A	0.978141	#N/A	#N/A	1.13019	1.27881	2.02803	#N/A	#N/A	#N/A	#N/A	#N/A	#N/A	#N/A	#N/A	#N/A	#N/A	#N/A	#N/A	#N/A	#N/A	#N/A	#N/A	#N/A	1.13715	1.43674	0.992562	0.974027	#N/A	0.769562	#N/A	1.13595	#N/A	#N/A	#N/A	#N/A	#N/A	#N/A	#N/A	#N/A	#N/A	#N/A	#N/A	#N/A	#N/A	#N/A	#N/A	#N/A	#N/A	#N/A	#N/A	#N/A	#N/A	#N/A	#N/A	#N/A	#N/A	#N/A	#N/A	#N/A	3.90692	3.7207	12	ENSG00000058091	CDK14	protein_coding	cyclin dependent kinase 14 [Source:HGNC Symbol;Acc:HGNC:8883]
IRS1	#N/A	#N/A	0.127891	0.0526613	0.0716657	0.079618	0.0505222	0.0559642	0.0373748	#N/A	#N/A	#N/A	#N/A	#N/A	#N/A	#N/A	#N/A	#N/A	#N/A	#N/A	#N/A	#N/A	#N/A	#N/A	#N/A	#N/A	0.0765532	0.0477879	0.0791355	#N/A	#N/A	#N/A	#N/A	#N/A	#N/A	#N/A	#N/A	#N/A	#N/A	#N/A	#N/A	#N/A	#N/A	#N/A	#N/A	#N/A	#N/A	#N/A	#N/A	#N/A	#N/A	#N/A	#N/A	#N/A	#N/A	#N/A	#N/A	#N/A	#N/A	#N/A	#N/A	0.0818598	0.0662922	12	ENSG00000169047	IRS1	protein_coding	insulin receptor substrate 1 [Source:HGNC Symbol;Acc:HGNC:6125]
GRK4	#N/A	#N/A	1.79423	0.459912	#N/A	#N/A	0.0593736	0.585451	#N/A	#N/A	#N/A	#N/A	#N/A	#N/A	#N/A	#N/A	#N/A	#N/A	#N/A	#N/A	#N/A	#N/A	#N/A	#N/A	#N/A	#N/A	0.19488	0.0803034	0.0968373	#N/A	#N/A	#N/A	#N/A	#N/A	#N/A	0.0177794	#N/A	#N/A	#N/A	#N/A	#N/A	#N/A	#N/A	#N/A	#N/A	#N/A	#N/A	#N/A	#N/A	#N/A	#N/A	1.67007	#N/A	#N/A	#N/A	0.00197698	#N/A	#N/A	#N/A	#N/A	#N/A	0.0864036	0.0892828	12	ENSG00000125388	GRK4	protein_coding	G protein-coupled receptor kinase 4 [Source:HGNC Symbol;Acc:HGNC:4543]
OXR1-AS1	#N/A	#N/A	2.80574	0.174968	0.0842334	0.118519	0.0624141	0.287155	0.0675852	#N/A	#N/A	#N/A	#N/A	#N/A	#N/A	#N/A	#N/A	#N/A	#N/A	#N/A	#N/A	#N/A	#N/A	#N/A	#N/A	#N/A	#N/A	#N/A	#N/A	#N/A	1.2794	0.0214349	0.0606056	#N/A	#N/A	#N/A	#N/A	#N/A	#N/A	#N/A	#N/A	#N/A	#N/A	#N/A	#N/A	#N/A	#N/A	#N/A	#N/A	#N/A	#N/A	#N/A	#N/A	#N/A	#N/A	#N/A	#N/A	#N/A	#N/A	#N/A	#N/A	0.104726	0.0945011	12	ENSG00000253582	OXR1-AS1	lncRNA	OXR1 antisense RNA 1 [Source:HGNC Symbol;Acc:HGNC:55533]
IFT81	#N/A	#N/A	4.14588	1.42847	0.148196	0.155604	0.0690291	0.733794	0.0878409	#N/A	#N/A	#N/A	#N/A	#N/A	#N/A	#N/A	#N/A	#N/A	#N/A	#N/A	#N/A	#N/A	#N/A	#N/A	#N/A	#N/A	0.574087	0.347141	0.22587	#N/A	#N/A	#N/A	#N/A	#N/A	#N/A	#N/A	#N/A	#N/A	#N/A	#N/A	#N/A	#N/A	#N/A	#N/A	#N/A	#N/A	#N/A	#N/A	#N/A	#N/A	#N/A	#N/A	#N/A	#N/A	#N/A	#N/A	#N/A	#N/A	#N/A	#N/A	#N/A	0.114272	0.106876	12	ENSG00000122970	IFT81	protein_coding	intraflagellar transport 81 [Source:HGNC Symbol;Acc:HGNC:14313]
FAM27C	#N/A	#N/A	#N/A	#N/A	#N/A	#N/A	#N/A	0.0606177	#N/A	#N/A	#N/A	#N/A	#N/A	#N/A	#N/A	#N/A	#N/A	0.0305709	#N/A	#N/A	#N/A	#N/A	#N/A	#N/A	#N/A	#N/A	0.0995834	0.0685283	#N/A	#N/A	#N/A	#N/A	#N/A	#N/A	0.177748	#N/A	#N/A	0.840446	#N/A	0.130406	2.34702	0.0817872	0.706033	#N/A	#N/A	0.0759425	#N/A	#N/A	#N/A	#N/A	0.22443	#N/A	#N/A	#N/A	#N/A	#N/A	#N/A	#N/A	#N/A	#N/A	#N/A	#N/A	#N/A	12	ENSG00000231527	FAM27C	lncRNA	family with sequence similarity 27 member C [Source:HGNC Symbol;Acc:HGNC:23668]
SLC4A7	#N/A	#N/A	3.83881	2.79907	3.52814	5.63013	1.80085	1.02305	0.340265	#N/A	0.244491	#N/A	#N/A	#N/A	#N/A	#N/A	#N/A	#N/A	#N/A	#N/A	#N/A	#N/A	#N/A	#N/A	#N/A	#N/A	#N/A	#N/A	#N/A	#N/A	#N/A	#N/A	#N/A	#N/A	#N/A	#N/A	#N/A	#N/A	0.916242	#N/A	#N/A	#N/A	1.03791	#N/A	1.1707	#N/A	#N/A	#N/A	#N/A	2.20574	#N/A	#N/A	#N/A	#N/A	#N/A	#N/A	#N/A	#N/A	#N/A	#N/A	#N/A	#N/A	#N/A	12	ENSG00000033867	SLC4A7	protein_coding	solute carrier family 4 member 7 [Source:HGNC Symbol;Acc:HGNC:11033]
VBP1	#N/A	#N/A	0.0509912	#N/A	0.0488641	0.0546175	#N/A	#N/A	0.0338801	#N/A	#N/A	0.0261901	#N/A	#N/A	#N/A	#N/A	#N/A	0.0211669	0.0168837	#N/A	#N/A	#N/A	#N/A	#N/A	#N/A	#N/A	#N/A	#N/A	#N/A	#N/A	#N/A	#N/A	0.0228491	#N/A	#N/A	0.0109002	#N/A	#N/A	#N/A	#N/A	#N/A	0.0356336	#N/A	#N/A	#N/A	#N/A	#N/A	#N/A	#N/A	#N/A	#N/A	#N/A	#N/A	#N/A	#N/A	#N/A	#N/A	0.00566205	#N/A	#N/A	#N/A	#N/A	0.0590644	12	ENSG00000155959	VBP1	protein_coding	VHL binding protein 1 [Source:HGNC Symbol;Acc:HGNC:12662]
#224228	#N/A	#N/A	#N/A	0.0495202	0.0524912	0.0556105	#N/A	#N/A	0.0355684	#N/A	0.0232373	0.0270562	#N/A	#N/A	#N/A	#N/A	#N/A	#N/A	#N/A	#N/A	#N/A	#N/A	#N/A	#N/A	#N/A	#N/A	#N/A	#N/A	#N/A	#N/A	#N/A	#N/A	#N/A	#N/A	0.0743051	#N/A	#N/A	#N/A	#N/A	#N/A	1.22924	#N/A	0.127382	0.0770463	#N/A	#N/A	#N/A	#N/A	#N/A	0.0830418	#N/A	#N/A	#N/A	#N/A	#N/A	#N/A	#N/A	#N/A	#N/A	#N/A	0.0145716	#N/A	#N/A	12	ENSG00000224228		lncRNA	novel transcript
PDE8A	#N/A	#N/A	#N/A	0.652076	#N/A	#N/A	#N/A	#N/A	0.815772	#N/A	#N/A	#N/A	#N/A	0.858433	#N/A	0.8716	1.01252	1.07074	#N/A	#N/A	#N/A	#N/A	0.834544	#N/A	#N/A	#N/A	0.694221	#N/A	#N/A	#N/A	0.636241	#N/A	0.666821	#N/A	#N/A	#N/A	#N/A	#N/A	#N/A	#N/A	#N/A	#N/A	#N/A	#N/A	#N/A	#N/A	#N/A	#N/A	#N/A	#N/A	#N/A	#N/A	#N/A	#N/A	#N/A	#N/A	#N/A	#N/A	#N/A	#N/A	#N/A	0.907108	1.10751	12	ENSG00000073417	PDE8A	protein_coding	phosphodiesterase 8A [Source:HGNC Symbol;Acc:HGNC:8793]
CP	#N/A	#N/A	#N/A	#N/A	#N/A	#N/A	#N/A	#N/A	#N/A	0.0428953	#N/A	#N/A	#N/A	#N/A	#N/A	#N/A	#N/A	#N/A	#N/A	#N/A	#N/A	#N/A	#N/A	#N/A	#N/A	#N/A	#N/A	#N/A	#N/A	#N/A	#N/A	#N/A	#N/A	#N/A	0.212092	#N/A	0.0262401	#N/A	0.0395362	0.106866	1.58827	#N/A	1.08684	0.0416796	0.0611857	0.0793353	0.271681	0.131175	#N/A	#N/A	#N/A	#N/A	#N/A	#N/A	#N/A	#N/A	#N/A	#N/A	#N/A	#N/A	#N/A	#N/A	#N/A	12	ENSG00000047457	CP	protein_coding	ceruloplasmin [Source:HGNC Symbol;Acc:HGNC:2295]
HNRNPK	#N/A	#N/A	0.94342	#N/A	#N/A	#N/A	#N/A	#N/A	#N/A	#N/A	0.170918	#N/A	#N/A	#N/A	#N/A	#N/A	#N/A	#N/A	#N/A	#N/A	#N/A	#N/A	#N/A	#N/A	#N/A	#N/A	1.07284	1.20828	1.03477	#N/A	#N/A	#N/A	#N/A	#N/A	#N/A	#N/A	1.36864	#N/A	1.14913	0.976884	#N/A	#N/A	#N/A	#N/A	0.926171	0.900209	#N/A	#N/A	#N/A	0.8434	#N/A	1.04333	#N/A	#N/A	#N/A	#N/A	#N/A	#N/A	#N/A	#N/A	#N/A	#N/A	#N/A	12	ENSG00000165119	HNRNPK	protein_coding	heterogeneous nuclear ribonucleoprotein K [Source:HGNC Symbol;Acc:HGNC:5044]
LRRC8B	#N/A	#N/A	#N/A	#N/A	#N/A	#N/A	#N/A	#N/A	#N/A	#N/A	0.0464586	#N/A	#N/A	3.08786	2.28497	1.4735	0.059389	0.163572	0.0397675	#N/A	0.0410677	#N/A	#N/A	#N/A	#N/A	#N/A	#N/A	#N/A	#N/A	#N/A	1.50677	0.0776587	0.501603	#N/A	#N/A	#N/A	#N/A	#N/A	#N/A	#N/A	#N/A	#N/A	#N/A	#N/A	#N/A	#N/A	#N/A	#N/A	#N/A	#N/A	#N/A	#N/A	#N/A	#N/A	#N/A	#N/A	#N/A	#N/A	#N/A	#N/A	#N/A	#N/A	0.128771	12	ENSG00000197147	LRRC8B	protein_coding	leucine rich repeat containing 8 VRAC subunit B [Source:HGNC Symbol;Acc:HGNC:30692]
PRAM1	#N/A	#N/A	#N/A	0.00359333	0.0121936	#N/A	#N/A	#N/A	#N/A	#N/A	#N/A	0.0136678	#N/A	#N/A	#N/A	0.00267373	#N/A	#N/A	#N/A	#N/A	#N/A	#N/A	#N/A	#N/A	#N/A	#N/A	#N/A	#N/A	#N/A	#N/A	#N/A	#N/A	#N/A	#N/A	#N/A	#N/A	#N/A	#N/A	0.0648392	#N/A	0.549132	0.0071145	0.563941	#N/A	#N/A	#N/A	#N/A	#N/A	#N/A	0.0391872	0.00219044	#N/A	#N/A	0.00913844	#N/A	0.000513655	#N/A	#N/A	#N/A	#N/A	#N/A	#N/A	#N/A	12	ENSG00000133246	PRAM1	protein_coding	PML-RARA regulated adaptor molecule 1 [Source:HGNC Symbol;Acc:HGNC:30091]
BIN3	#N/A	#N/A	#N/A	#N/A	#N/A	#N/A	#N/A	#N/A	#N/A	#N/A	#N/A	0.0508723	#N/A	#N/A	#N/A	#N/A	#N/A	#N/A	#N/A	#N/A	#N/A	#N/A	#N/A	#N/A	#N/A	#N/A	#N/A	#N/A	#N/A	#N/A	#N/A	#N/A	#N/A	#N/A	1.1921	#N/A	#N/A	1.30738	1.13177	1.03303	1.12361	#N/A	0.903159	1.26931	1.06296	#N/A	1.14631	1.02654	#N/A	1.09747	#N/A	#N/A	#N/A	#N/A	#N/A	#N/A	#N/A	#N/A	#N/A	#N/A	#N/A	#N/A	#N/A	12	ENSG00000147439	BIN3	protein_coding	bridging integrator 3 [Source:HGNC Symbol;Acc:HGNC:1054]
CELF2-AS2	#N/A	#N/A	0.123834	0.0412588	0.0756513	0.0682732	0.040192	#N/A	#N/A	#N/A	#N/A	#N/A	#N/A	#N/A	#N/A	#N/A	#N/A	#N/A	#N/A	#N/A	#N/A	#N/A	#N/A	#N/A	#N/A	0.045315	0.0804397	0.0739655	0.0802217	#N/A	#N/A	#N/A	#N/A	#N/A	#N/A	#N/A	#N/A	#N/A	#N/A	#N/A	#N/A	#N/A	#N/A	#N/A	#N/A	#N/A	#N/A	#N/A	#N/A	#N/A	#N/A	0.328	#N/A	#N/A	#N/A	#N/A	#N/A	#N/A	0.00551775	#N/A	#N/A	0.0874161	#N/A	12	ENSG00000237986	CELF2-AS2	lncRNA	CELF2 antisense RNA 2 [Source:HGNC Symbol;Acc:HGNC:44703]
FAM78B	#N/A	#N/A	3.18277	0.440083	0.136639	0.104899	0.0818025	#N/A	#N/A	#N/A	#N/A	#N/A	#N/A	#N/A	#N/A	#N/A	#N/A	#N/A	#N/A	#N/A	#N/A	#N/A	#N/A	#N/A	#N/A	#N/A	0.181251	0.129271	#N/A	#N/A	#N/A	#N/A	#N/A	#N/A	#N/A	#N/A	#N/A	#N/A	#N/A	#N/A	#N/A	#N/A	#N/A	#N/A	#N/A	#N/A	#N/A	#N/A	#N/A	#N/A	#N/A	2.28546	1.74837	0.0382543	#N/A	#N/A	#N/A	#N/A	#N/A	#N/A	#N/A	0.102835	0.0802032	12	ENSG00000188859	FAM78B	protein_coding	family with sequence similarity 78 member B [Source:HGNC Symbol;Acc:HGNC:13495]
SLC49A4	#N/A	#N/A	2.19082	1.45852	0.429152	0.131127	0.169926	#N/A	#N/A	#N/A	#N/A	#N/A	#N/A	1.18246	0.958422	0.917627	#N/A	#N/A	#N/A	0.0383233	0.0674941	0.0556478	#N/A	#N/A	#N/A	#N/A	#N/A	#N/A	#N/A	#N/A	#N/A	#N/A	#N/A	#N/A	#N/A	#N/A	#N/A	#N/A	#N/A	#N/A	#N/A	#N/A	#N/A	#N/A	#N/A	#N/A	#N/A	#N/A	#N/A	#N/A	#N/A	#N/A	#N/A	#N/A	#N/A	#N/A	#N/A	0.014006	#N/A	#N/A	#N/A	#N/A	#N/A	12	ENSG00000138463	SLC49A4	protein_coding	solute carrier family 49 member 4 [Source:HGNC Symbol;Acc:HGNC:16628]
CLIC6	#N/A	#N/A	0.110264	#N/A	#N/A	0.0793834	#N/A	#N/A	#N/A	#N/A	#N/A	#N/A	#N/A	#N/A	#N/A	#N/A	#N/A	#N/A	#N/A	#N/A	#N/A	#N/A	#N/A	#N/A	#N/A	#N/A	0.0965796	0.0721192	0.0823148	#N/A	#N/A	#N/A	#N/A	#N/A	#N/A	#N/A	#N/A	#N/A	#N/A	#N/A	#N/A	#N/A	2.74241	0.0928278	0.0732243	#N/A	1.63384	#N/A	#N/A	0.308331	#N/A	0.0739303	#N/A	#N/A	#N/A	#N/A	#N/A	#N/A	#N/A	#N/A	#N/A	0.0661877	#N/A	12	ENSG00000159212	CLIC6	protein_coding	chloride intracellular channel 6 [Source:HGNC Symbol;Acc:HGNC:2065]
CCDC54-AS1	#N/A	#N/A	0.00658816	0.0118472	0.0517785	#N/A	0.0349265	#N/A	#N/A	#N/A	#N/A	#N/A	#N/A	#N/A	#N/A	#N/A	#N/A	#N/A	#N/A	#N/A	#N/A	#N/A	#N/A	#N/A	#N/A	#N/A	0.0592765	#N/A	#N/A	#N/A	#N/A	#N/A	#N/A	#N/A	0.156044	#N/A	#N/A	#N/A	0.383719	0.241182	1.06683	0.0408227	1.15202	#N/A	#N/A	#N/A	0.640696	#N/A	#N/A	#N/A	#N/A	#N/A	#N/A	#N/A	#N/A	#N/A	#N/A	#N/A	#N/A	#N/A	#N/A	#N/A	#N/A	12	ENSG00000239828	CCDC54-AS1	lncRNA	CCDC54 antisense RNA 1 [Source:HGNC Symbol;Acc:HGNC:56107]
LINC00645	#N/A	#N/A	0.0493925	#N/A	#N/A	#N/A	#N/A	#N/A	#N/A	#N/A	#N/A	#N/A	#N/A	#N/A	#N/A	#N/A	#N/A	#N/A	#N/A	#N/A	#N/A	#N/A	#N/A	#N/A	#N/A	#N/A	#N/A	#N/A	#N/A	#N/A	#N/A	#N/A	#N/A	#N/A	0.0504031	#N/A	#N/A	#N/A	0.0506016	0.0506569	0.0568013	0.047409	0.0455418	0.0281127	#N/A	#N/A	0.0523086	0.0509616	#N/A	0.0510184	0.0521191	#N/A	#N/A	#N/A	#N/A	#N/A	#N/A	#N/A	#N/A	#N/A	#N/A	#N/A	#N/A	12	ENSG00000258548	LINC00645	lncRNA	long intergenic non-protein coding RNA 645 [Source:HGNC Symbol;Acc:HGNC:44299]
SPATA45	#N/A	#N/A	0.0258183	#N/A	#N/A	0.0255554	#N/A	#N/A	#N/A	#N/A	#N/A	#N/A	#N/A	#N/A	#N/A	#N/A	#N/A	#N/A	#N/A	#N/A	#N/A	#N/A	#N/A	#N/A	#N/A	#N/A	#N/A	#N/A	#N/A	#N/A	#N/A	#N/A	#N/A	#N/A	0.0184817	#N/A	#N/A	0.0219769	#N/A	0.0188137	0.347476	0.0251807	0.277793	#N/A	#N/A	#N/A	#N/A	0.00634843	#N/A	0.0170633	0.0269311	#N/A	#N/A	#N/A	#N/A	#N/A	#N/A	#N/A	#N/A	#N/A	#N/A	0.0297392	#N/A	12	ENSG00000185523	SPATA45	protein_coding	spermatogenesis associated 45 [Source:HGNC Symbol;Acc:HGNC:33709]
FIBIN	#N/A	#N/A	0.0382045	#N/A	#N/A	#N/A	#N/A	#N/A	#N/A	#N/A	#N/A	#N/A	#N/A	#N/A	#N/A	#N/A	#N/A	#N/A	#N/A	#N/A	#N/A	#N/A	#N/A	#N/A	#N/A	#N/A	#N/A	#N/A	#N/A	#N/A	#N/A	#N/A	#N/A	#N/A	0.0508284	#N/A	0.0512785	0.0517076	0.0519179	0.0513125	#N/A	0.0478862	0.04602	0.0487541	#N/A	#N/A	#N/A	0.0495983	#N/A	0.0513959	0.0525521	#N/A	#N/A	#N/A	#N/A	#N/A	#N/A	#N/A	#N/A	#N/A	#N/A	#N/A	#N/A	12	ENSG00000176971	FIBIN	protein_coding	fin bud initiation factor homolog [Source:HGNC Symbol;Acc:HGNC:33747]
FUT4	#N/A	#N/A	0.0467495	#N/A	0.0301732	0.0534739	#N/A	#N/A	#N/A	#N/A	#N/A	#N/A	#N/A	#N/A	#N/A	#N/A	#N/A	#N/A	#N/A	#N/A	#N/A	#N/A	#N/A	#N/A	#N/A	#N/A	#N/A	#N/A	#N/A	#N/A	#N/A	#N/A	#N/A	#N/A	#N/A	#N/A	#N/A	0.0636162	0.0997409	0.0636455	0.314352	#N/A	1.02733	0.0706178	0.0586959	#N/A	#N/A	#N/A	#N/A	0.0853849	0.0641101	#N/A	#N/A	#N/A	#N/A	#N/A	#N/A	#N/A	#N/A	#N/A	#N/A	#N/A	#N/A	12	ENSG00000196371	FUT4	protein_coding	fucosyltransferase 4 [Source:HGNC Symbol;Acc:HGNC:4015]
HDAC9	#N/A	#N/A	0.884203	#N/A	#N/A	0.283103	#N/A	#N/A	#N/A	#N/A	#N/A	#N/A	#N/A	5.56296	3.67843	2.53404	#N/A	0.0577646	0.0600066	0.0375865	0.0553461	0.102636	#N/A	0.0354857	#N/A	#N/A	#N/A	#N/A	#N/A	#N/A	1.04976	#N/A	#N/A	#N/A	#N/A	#N/A	#N/A	#N/A	#N/A	#N/A	#N/A	#N/A	#N/A	#N/A	#N/A	#N/A	#N/A	#N/A	#N/A	#N/A	#N/A	#N/A	#N/A	#N/A	#N/A	#N/A	#N/A	#N/A	#N/A	#N/A	#N/A	#N/A	#N/A	12	ENSG00000048052	HDAC9	protein_coding	histone deacetylase 9 [Source:HGNC Symbol;Acc:HGNC:14065]
SEPTIN4-AS1	#N/A	#N/A	#N/A	#N/A	0.0512819	#N/A	#N/A	#N/A	#N/A	#N/A	#N/A	#N/A	#N/A	#N/A	#N/A	#N/A	#N/A	#N/A	#N/A	#N/A	#N/A	#N/A	#N/A	#N/A	#N/A	#N/A	0.0495221	#N/A	#N/A	#N/A	0.0219021	#N/A	#N/A	#N/A	#N/A	#N/A	0.125238	0.192321	0.162354	0.136446	1.19587	0.0261385	1.27928	0.0367849	#N/A	#N/A	#N/A	#N/A	#N/A	#N/A	0.16068	#N/A	#N/A	#N/A	#N/A	#N/A	#N/A	#N/A	#N/A	#N/A	#N/A	#N/A	#N/A	12	ENSG00000264672	SEPTIN4-AS1	lncRNA	SEPTIN4 antisense RNA 1 [Source:HGNC Symbol;Acc:HGNC:51345]
HPGD	#N/A	#N/A	#N/A	#N/A	0.0512093	#N/A	#N/A	#N/A	#N/A	#N/A	#N/A	#N/A	#N/A	#N/A	#N/A	#N/A	#N/A	#N/A	#N/A	#N/A	#N/A	#N/A	#N/A	#N/A	#N/A	#N/A	#N/A	#N/A	#N/A	#N/A	#N/A	#N/A	#N/A	#N/A	#N/A	#N/A	0.070582	0.0496219	0.0890746	0.0734304	0.247668	#N/A	0.11655	0.0678731	#N/A	#N/A	0.102707	0.0743775	#N/A	0.08623	0.0447715	#N/A	#N/A	#N/A	#N/A	#N/A	#N/A	#N/A	#N/A	#N/A	#N/A	#N/A	#N/A	12	ENSG00000164120	HPGD	protein_coding	15-hydroxyprostaglandin dehydrogenase [Source:HGNC Symbol;Acc:HGNC:5154]
#226310	#N/A	#N/A	#N/A	#N/A	0.0505676	#N/A	#N/A	#N/A	#N/A	#N/A	#N/A	#N/A	#N/A	#N/A	0.0286754	#N/A	#N/A	#N/A	#N/A	#N/A	#N/A	#N/A	#N/A	#N/A	#N/A	#N/A	0.067995	#N/A	0.0554692	#N/A	#N/A	#N/A	#N/A	#N/A	0.0424803	#N/A	#N/A	0.06242	#N/A	#N/A	1.91069	0.0688901	1.30171	0.0639455	0.0741346	#N/A	#N/A	#N/A	#N/A	#N/A	#N/A	#N/A	#N/A	#N/A	#N/A	#N/A	#N/A	#N/A	#N/A	#N/A	#N/A	0.054904	#N/A	12	ENSG00000226310		lncRNA	novel transcript
GET3	#N/A	#N/A	#N/A	#N/A	#N/A	0.0795764	#N/A	#N/A	#N/A	#N/A	#N/A	#N/A	#N/A	0.0419364	#N/A	#N/A	#N/A	#N/A	#N/A	#N/A	#N/A	#N/A	#N/A	#N/A	#N/A	#N/A	0.0926821	#N/A	#N/A	#N/A	#N/A	#N/A	#N/A	0.0453018	0.0751074	0.0193946	0.0703094	0.0901968	#N/A	#N/A	0.343831	0.127965	0.164266	#N/A	#N/A	#N/A	#N/A	#N/A	#N/A	#N/A	0.0897371	#N/A	#N/A	#N/A	#N/A	#N/A	#N/A	#N/A	#N/A	#N/A	#N/A	#N/A	#N/A	12	ENSG00000198356	GET3	protein_coding	guided entry of tail-anchored proteins factor 3, ATPase [Source:HGNC Symbol;Acc:HGNC:752]
#253837	#N/A	#N/A	#N/A	#N/A	#N/A	0.0309981	#N/A	#N/A	#N/A	#N/A	#N/A	#N/A	#N/A	#N/A	#N/A	#N/A	#N/A	#N/A	#N/A	#N/A	#N/A	#N/A	#N/A	#N/A	#N/A	#N/A	#N/A	#N/A	#N/A	#N/A	#N/A	#N/A	#N/A	#N/A	0.0357799	#N/A	#N/A	#N/A	#N/A	0.0502332	1.4257	0.0531677	1.22243	0.0698559	0.0589962	0.0814629	0.101751	0.0647372	#N/A	#N/A	#N/A	#N/A	#N/A	#N/A	#N/A	#N/A	#N/A	#N/A	#N/A	#N/A	#N/A	0.0581576	#N/A	12	ENSG00000253837		lncRNA	novel transcript
PTPRM	#N/A	#N/A	#N/A	#N/A	#N/A	#N/A	#N/A	#N/A	#N/A	#N/A	#N/A	#N/A	#N/A	1.14401	#N/A	0.742686	#N/A	1.11374	1.70985	0.487972	1.22939	1.86538	#N/A	1.76722	#N/A	#N/A	#N/A	#N/A	1.31061	#N/A	0.691505	#N/A	0.832394	#N/A	#N/A	#N/A	#N/A	#N/A	#N/A	#N/A	#N/A	#N/A	#N/A	#N/A	#N/A	#N/A	#N/A	#N/A	#N/A	#N/A	#N/A	#N/A	#N/A	#N/A	#N/A	#N/A	#N/A	#N/A	#N/A	#N/A	#N/A	#N/A	1.54334	12	ENSG00000173482	PTPRM	protein_coding	protein tyrosine phosphatase receptor type M [Source:HGNC Symbol;Acc:HGNC:9675]
DAPK2	#N/A	#N/A	#N/A	#N/A	#N/A	#N/A	#N/A	#N/A	#N/A	#N/A	#N/A	#N/A	#N/A	2.43376	1.62947	1.05795	#N/A	0.336239	#N/A	0.0251062	0.0351436	#N/A	#N/A	0.0386888	#N/A	#N/A	1.75488	0.132125	0.209887	#N/A	#N/A	#N/A	#N/A	#N/A	#N/A	#N/A	#N/A	#N/A	#N/A	#N/A	#N/A	#N/A	#N/A	#N/A	#N/A	#N/A	#N/A	#N/A	#N/A	#N/A	#N/A	#N/A	#N/A	#N/A	#N/A	#N/A	0.0108623	#N/A	#N/A	#N/A	#N/A	#N/A	0.114695	12	ENSG00000035664	DAPK2	protein_coding	death associated protein kinase 2 [Source:HGNC Symbol;Acc:HGNC:2675]
AP2A1	#N/A	#N/A	#N/A	#N/A	#N/A	#N/A	#N/A	#N/A	#N/A	#N/A	#N/A	#N/A	#N/A	#N/A	#N/A	#N/A	#N/A	#N/A	#N/A	#N/A	#N/A	#N/A	#N/A	0.047782	#N/A	#N/A	#N/A	#N/A	#N/A	#N/A	#N/A	#N/A	#N/A	#N/A	0.979267	#N/A	1.2168	1.04776	#N/A	#N/A	0.997439	1.2164	#N/A	1.05197	1.05112	1.00807	#N/A	1.03163	#N/A	#N/A	1.1346	#N/A	#N/A	#N/A	#N/A	#N/A	#N/A	#N/A	#N/A	#N/A	#N/A	0.710308	#N/A	12	ENSG00000196961	AP2A1	protein_coding	adaptor related protein complex 2 subunit alpha 1 [Source:HGNC Symbol;Acc:HGNC:561]
MYO1E	#N/A	#N/A	#N/A	#N/A	#N/A	#N/A	#N/A	#N/A	#N/A	#N/A	#N/A	#N/A	#N/A	1.72646	#N/A	#N/A	#N/A	1.87728	#N/A	#N/A	#N/A	#N/A	#N/A	#N/A	#N/A	1.02451	0.916039	#N/A	#N/A	#N/A	#N/A	#N/A	#N/A	#N/A	0.977169	#N/A	#N/A	0.856993	#N/A	#N/A	#N/A	1.48387	#N/A	#N/A	#N/A	0.820534	#N/A	#N/A	#N/A	#N/A	0.830953	1.21156	#N/A	#N/A	0.906471	#N/A	#N/A	#N/A	#N/A	#N/A	#N/A	3.20877	#N/A	12	ENSG00000157483	MYO1E	protein_coding	myosin IE [Source:HGNC Symbol;Acc:HGNC:7599]
LINC00639	#N/A	#N/A	#N/A	#N/A	#N/A	#N/A	#N/A	#N/A	#N/A	#N/A	#N/A	#N/A	#N/A	0.0304908	#N/A	#N/A	#N/A	#N/A	#N/A	#N/A	#N/A	#N/A	#N/A	#N/A	#N/A	#N/A	#N/A	#N/A	#N/A	#N/A	#N/A	#N/A	#N/A	#N/A	0.0968329	#N/A	#N/A	0.0854476	#N/A	0.049996	0.374291	0.0875536	0.471032	0.0591878	#N/A	0.0845173	0.110103	0.0670275	#N/A	#N/A	0.0820067	#N/A	#N/A	#N/A	#N/A	#N/A	#N/A	#N/A	#N/A	#N/A	#N/A	#N/A	#N/A	12	ENSG00000259070	LINC00639	lncRNA	long intergenic non-protein coding RNA 639 [Source:HGNC Symbol;Acc:HGNC:27502]
GINS3	#N/A	#N/A	#N/A	#N/A	#N/A	#N/A	#N/A	#N/A	#N/A	#N/A	#N/A	#N/A	#N/A	#N/A	#N/A	0.0218085	#N/A	0.0296186	#N/A	#N/A	#N/A	#N/A	#N/A	#N/A	#N/A	#N/A	0.0659629	#N/A	#N/A	#N/A	#N/A	#N/A	#N/A	#N/A	0.697422	#N/A	#N/A	#N/A	0.253557	0.215339	1.33065	0.097615	1.6976	#N/A	#N/A	#N/A	0.812198	0.195714	#N/A	#N/A	0.384841	#N/A	#N/A	#N/A	#N/A	#N/A	#N/A	#N/A	#N/A	#N/A	#N/A	#N/A	#N/A	12	ENSG00000181938	GINS3	protein_coding	GINS complex subunit 3 [Source:HGNC Symbol;Acc:HGNC:25851]
POLR2G	#N/A	#N/A	#N/A	#N/A	#N/A	#N/A	#N/A	#N/A	#N/A	#N/A	#N/A	#N/A	#N/A	#N/A	#N/A	0.00929297	#N/A	#N/A	0.0117062	#N/A	#N/A	#N/A	#N/A	#N/A	#N/A	#N/A	#N/A	#N/A	#N/A	#N/A	#N/A	#N/A	#N/A	#N/A	#N/A	0.0102057	0.0865428	0.0719297	0.00118511	0.0153096	#N/A	0.0024537	#N/A	0.0182648	#N/A	#N/A	0.174821	0.148205	#N/A	0.214209	#N/A	#N/A	#N/A	#N/A	#N/A	#N/A	#N/A	#N/A	#N/A	#N/A	#N/A	#N/A	#N/A	12	ENSG00000168002	POLR2G	protein_coding	RNA polymerase II subunit G [Source:HGNC Symbol;Acc:HGNC:9194]
SMAD6	#N/A	#N/A	#N/A	#N/A	#N/A	#N/A	#N/A	#N/A	#N/A	#N/A	#N/A	#N/A	#N/A	#N/A	#N/A	#N/A	#N/A	#N/A	#N/A	#N/A	#N/A	#N/A	#N/A	#N/A	#N/A	0.0154358	#N/A	0.0348887	#N/A	#N/A	#N/A	#N/A	#N/A	0.0304917	#N/A	#N/A	#N/A	0.070241	#N/A	0.220543	#N/A	0.0249653	#N/A	#N/A	#N/A	0.0262782	#N/A	#N/A	#N/A	#N/A	0.0758397	0.00688589	#N/A	#N/A	0.00564621	#N/A	#N/A	#N/A	#N/A	#N/A	#N/A	0.0615045	0.0618025	12	ENSG00000137834	SMAD6	protein_coding	SMAD family member 6 [Source:HGNC Symbol;Acc:HGNC:6772]
CCN6	#N/A	#N/A	#N/A	#N/A	#N/A	#N/A	#N/A	#N/A	#N/A	#N/A	#N/A	#N/A	#N/A	#N/A	#N/A	#N/A	#N/A	#N/A	#N/A	#N/A	#N/A	#N/A	#N/A	#N/A	#N/A	#N/A	0.0175846	#N/A	0.0291888	#N/A	#N/A	#N/A	#N/A	#N/A	#N/A	#N/A	0.00785241	#N/A	0.00300296	0.0198254	0.354765	#N/A	0.361986	#N/A	0.0187567	0.0446038	#N/A	#N/A	#N/A	0.029862	0.00554649	0.010428	#N/A	#N/A	#N/A	#N/A	#N/A	#N/A	#N/A	#N/A	#N/A	#N/A	#N/A	12	ENSG00000112761	CCN6	protein_coding	cellular communication network factor 6 [Source:HGNC Symbol;Acc:HGNC:12771]
ATF7IP2	#N/A	#N/A	#N/A	#N/A	#N/A	#N/A	#N/A	#N/A	#N/A	#N/A	#N/A	#N/A	#N/A	#N/A	#N/A	#N/A	#N/A	#N/A	#N/A	#N/A	#N/A	#N/A	#N/A	#N/A	#N/A	#N/A	#N/A	#N/A	#N/A	#N/A	#N/A	#N/A	#N/A	#N/A	#N/A	#N/A	1.54189	1.74627	1.69498	2.16672	1.88634	0.960374	1.50717	#N/A	1.14601	#N/A	1.09959	1.53543	#N/A	1.28132	2.08943	#N/A	#N/A	#N/A	#N/A	#N/A	#N/A	#N/A	#N/A	#N/A	#N/A	#N/A	#N/A	12	ENSG00000166669	ATF7IP2	protein_coding	activating transcription factor 7 interacting protein 2 [Source:HGNC Symbol;Acc:HGNC:20397]
CTDSPL	#N/A	#N/A	#N/A	#N/A	#N/A	#N/A	#N/A	#N/A	#N/A	#N/A	#N/A	#N/A	#N/A	#N/A	#N/A	#N/A	#N/A	#N/A	#N/A	#N/A	#N/A	#N/A	#N/A	#N/A	#N/A	#N/A	#N/A	#N/A	#N/A	#N/A	#N/A	#N/A	#N/A	#N/A	1.81224	#N/A	0.926999	1.73103	1.63415	1.22638	0.994441	1.03909	1.25477	#N/A	1.81781	#N/A	0.976406	#N/A	#N/A	1.56355	#N/A	#N/A	#N/A	#N/A	#N/A	#N/A	#N/A	#N/A	#N/A	#N/A	#N/A	#N/A	0.177423	12	ENSG00000144677	CTDSPL	protein_coding	CTD small phosphatase like [Source:HGNC Symbol;Acc:HGNC:16890]
FMNL3	#N/A	#N/A	#N/A	#N/A	#N/A	#N/A	#N/A	#N/A	#N/A	#N/A	#N/A	#N/A	#N/A	#N/A	#N/A	#N/A	#N/A	#N/A	#N/A	#N/A	#N/A	#N/A	#N/A	#N/A	#N/A	#N/A	#N/A	#N/A	#N/A	#N/A	#N/A	#N/A	#N/A	#N/A	#N/A	#N/A	1.8523	1.15055	2.14121	0.944292	#N/A	#N/A	4.33679	2.12276	3.41635	0.76338	3.75594	2.84192	0.466187	4.74262	#N/A	#N/A	#N/A	#N/A	#N/A	#N/A	#N/A	#N/A	#N/A	#N/A	#N/A	#N/A	#N/A	12	ENSG00000161791	FMNL3	protein_coding	formin like 3 [Source:HGNC Symbol;Acc:HGNC:23698]
SLC35D2	#N/A	#N/A	#N/A	#N/A	#N/A	#N/A	#N/A	#N/A	#N/A	#N/A	#N/A	#N/A	#N/A	#N/A	#N/A	#N/A	#N/A	#N/A	#N/A	#N/A	#N/A	#N/A	#N/A	#N/A	#N/A	#N/A	#N/A	#N/A	#N/A	#N/A	#N/A	#N/A	#N/A	#N/A	#N/A	#N/A	1.45825	1.93949	1.86657	1.29605	1.4351	#N/A	2.63512	1.04264	0.16638	#N/A	1.63788	1.93165	0.139515	2.38663	#N/A	#N/A	#N/A	#N/A	#N/A	#N/A	#N/A	#N/A	#N/A	#N/A	#N/A	#N/A	#N/A	12	ENSG00000130958	SLC35D2	protein_coding	solute carrier family 35 member D2 [Source:HGNC Symbol;Acc:HGNC:20799]
SPIDR	#N/A	#N/A	#N/A	#N/A	#N/A	#N/A	#N/A	#N/A	#N/A	#N/A	#N/A	#N/A	#N/A	#N/A	#N/A	#N/A	#N/A	#N/A	#N/A	#N/A	#N/A	#N/A	#N/A	#N/A	#N/A	#N/A	#N/A	#N/A	#N/A	#N/A	#N/A	#N/A	#N/A	#N/A	0.739844	#N/A	0.678347	0.681523	0.981183	0.872555	0.746016	#N/A	0.768654	0.803961	0.845931	#N/A	#N/A	0.729442	#N/A	0.799612	0.899303	#N/A	#N/A	#N/A	#N/A	#N/A	#N/A	#N/A	#N/A	#N/A	#N/A	#N/A	#N/A	12	ENSG00000164808	SPIDR	protein_coding	scaffold protein involved in DNA repair [Source:HGNC Symbol;Acc:HGNC:28971]
RNASE4	#N/A	#N/A	#N/A	#N/A	#N/A	#N/A	#N/A	#N/A	#N/A	#N/A	#N/A	#N/A	#N/A	#N/A	#N/A	#N/A	#N/A	#N/A	#N/A	#N/A	#N/A	#N/A	#N/A	#N/A	#N/A	#N/A	#N/A	#N/A	#N/A	#N/A	#N/A	#N/A	#N/A	#N/A	0.0526171	#N/A	0.0527149	0.0534525	0.0536088	#N/A	0.058923	#N/A	0.0575146	0.0502304	0.0490482	#N/A	0.0544925	0.0529123	#N/A	0.0530457	0.0499211	#N/A	#N/A	#N/A	#N/A	#N/A	#N/A	#N/A	#N/A	#N/A	#N/A	#N/A	#N/A	12	ENSG00000258818	RNASE4	protein_coding	ribonuclease A family member 4 [Source:HGNC Symbol;Acc:HGNC:10047]
CABCOCO1	#N/A	#N/A	#N/A	#N/A	#N/A	#N/A	#N/A	#N/A	#N/A	#N/A	#N/A	#N/A	#N/A	#N/A	#N/A	#N/A	#N/A	#N/A	#N/A	#N/A	#N/A	#N/A	#N/A	#N/A	#N/A	#N/A	#N/A	#N/A	#N/A	#N/A	#N/A	#N/A	#N/A	#N/A	0.0286865	#N/A	#N/A	0.0392967	0.0420378	0.0290103	0.0313721	0.0480202	0.0334109	#N/A	0.0472985	#N/A	0.0256338	0.0473788	#N/A	0.0272628	0.0401185	#N/A	#N/A	#N/A	#N/A	#N/A	#N/A	#N/A	#N/A	#N/A	#N/A	#N/A	#N/A	12	ENSG00000183346	CABCOCO1	protein_coding	ciliary associated calcium binding coiled-coil 1 [Source:HGNC Symbol;Acc:HGNC:28678]
CDC14A	#N/A	#N/A	#N/A	#N/A	#N/A	#N/A	#N/A	#N/A	#N/A	#N/A	#N/A	#N/A	#N/A	#N/A	#N/A	#N/A	#N/A	#N/A	#N/A	#N/A	#N/A	#N/A	#N/A	#N/A	#N/A	#N/A	#N/A	#N/A	#N/A	#N/A	#N/A	#N/A	#N/A	#N/A	0.905687	#N/A	0.67416	0.881402	0.75349	1.33229	1.27655	1.30643	0.538516	#N/A	#N/A	0.293672	0.422174	0.513651	#N/A	#N/A	1.213	#N/A	#N/A	#N/A	#N/A	#N/A	#N/A	#N/A	#N/A	#N/A	#N/A	#N/A	#N/A	12	ENSG00000079335	CDC14A	protein_coding	cell division cycle 14A [Source:HGNC Symbol;Acc:HGNC:1718]
#224541	#N/A	#N/A	#N/A	#N/A	#N/A	#N/A	#N/A	#N/A	#N/A	#N/A	#N/A	#N/A	#N/A	#N/A	#N/A	#N/A	#N/A	#N/A	#N/A	#N/A	#N/A	#N/A	#N/A	#N/A	#N/A	#N/A	#N/A	#N/A	#N/A	#N/A	#N/A	#N/A	#N/A	#N/A	0.082877	#N/A	0.069637	0.0788057	0.078314	0.079318	0.0808945	0.0875087	0.150139	0.0694708	#N/A	#N/A	0.0882262	0.0754361	#N/A	0.0767813	#N/A	#N/A	#N/A	#N/A	#N/A	#N/A	#N/A	#N/A	#N/A	#N/A	#N/A	#N/A	#N/A	12	ENSG00000224541		lncRNA	novel transcript
VSIR	#N/A	#N/A	#N/A	#N/A	#N/A	#N/A	#N/A	#N/A	#N/A	#N/A	#N/A	#N/A	#N/A	#N/A	#N/A	#N/A	#N/A	#N/A	#N/A	#N/A	#N/A	#N/A	#N/A	#N/A	#N/A	#N/A	#N/A	#N/A	#N/A	#N/A	#N/A	#N/A	#N/A	#N/A	#N/A	#N/A	0.433312	#N/A	0.573759	0.324848	1.06687	0.106664	2.05863	#N/A	0.10596	0.094274	1.22537	0.451646	#N/A	0.758412	0.386034	#N/A	#N/A	#N/A	#N/A	#N/A	#N/A	#N/A	#N/A	#N/A	#N/A	#N/A	#N/A	12	ENSG00000107738	VSIR	protein_coding	V-set immunoregulatory receptor [Source:HGNC Symbol;Acc:HGNC:30085]
GADD45B	#N/A	#N/A	#N/A	#N/A	#N/A	#N/A	#N/A	#N/A	#N/A	#N/A	#N/A	#N/A	#N/A	#N/A	#N/A	#N/A	#N/A	#N/A	#N/A	#N/A	#N/A	#N/A	#N/A	#N/A	#N/A	#N/A	#N/A	#N/A	#N/A	#N/A	#N/A	#N/A	#N/A	#N/A	0.0600844	#N/A	0.0560111	0.0399937	0.0538914	0.0382008	0.10986	0.0544202	0.0583267	#N/A	#N/A	0.0511879	0.059688	0.0513634	#N/A	0.0882867	#N/A	#N/A	#N/A	#N/A	#N/A	#N/A	#N/A	#N/A	#N/A	#N/A	#N/A	#N/A	#N/A	12	ENSG00000099860	GADD45B	protein_coding	growth arrest and DNA damage inducible beta [Source:HGNC Symbol;Acc:HGNC:4096]
IKBIP	#N/A	#N/A	#N/A	#N/A	#N/A	#N/A	#N/A	#N/A	#N/A	#N/A	#N/A	#N/A	#N/A	#N/A	#N/A	#N/A	#N/A	#N/A	#N/A	#N/A	#N/A	#N/A	#N/A	#N/A	#N/A	#N/A	#N/A	#N/A	#N/A	#N/A	#N/A	#N/A	#N/A	#N/A	0.494104	#N/A	0.867811	0.731477	1.35556	0.61848	1.69905	0.061537	1.42862	0.113032	0.049191	#N/A	#N/A	0.690782	#N/A	#N/A	1.02432	#N/A	#N/A	#N/A	#N/A	#N/A	#N/A	#N/A	#N/A	#N/A	#N/A	#N/A	#N/A	12	ENSG00000166130	IKBIP	protein_coding	IKBKB interacting protein [Source:HGNC Symbol;Acc:HGNC:26430]
TSKU	#N/A	#N/A	#N/A	#N/A	#N/A	#N/A	#N/A	#N/A	#N/A	#N/A	#N/A	#N/A	#N/A	#N/A	#N/A	#N/A	#N/A	#N/A	#N/A	#N/A	#N/A	#N/A	#N/A	#N/A	#N/A	#N/A	#N/A	#N/A	#N/A	#N/A	#N/A	#N/A	#N/A	#N/A	0.0508284	#N/A	0.0493033	0.0517076	0.0486111	0.0480627	0.0530245	0.0478862	0.0542677	0.0487541	#N/A	#N/A	0.0354036	0.0495983	#N/A	0.0490997	#N/A	#N/A	#N/A	#N/A	#N/A	#N/A	#N/A	#N/A	#N/A	#N/A	#N/A	#N/A	#N/A	12	ENSG00000182704	TSKU	protein_coding	tsukushi, small leucine rich proteoglycan [Source:HGNC Symbol;Acc:HGNC:28850]
#261655	#N/A	#N/A	#N/A	#N/A	#N/A	#N/A	#N/A	#N/A	#N/A	#N/A	#N/A	#N/A	#N/A	#N/A	#N/A	#N/A	#N/A	#N/A	#N/A	#N/A	#N/A	#N/A	#N/A	#N/A	#N/A	#N/A	#N/A	#N/A	#N/A	#N/A	#N/A	#N/A	#N/A	#N/A	0.0508284	#N/A	0.0512785	0.0517076	0.0519179	#N/A	0.0571439	0.0478862	0.054051	0.0487541	#N/A	#N/A	0.0526241	0.0512482	#N/A	0.0493199	0.0525521	#N/A	#N/A	#N/A	#N/A	#N/A	#N/A	#N/A	#N/A	#N/A	#N/A	#N/A	#N/A	12	ENSG00000261655		lncRNA	novel transcript, overlapping to GPR20
SMIM10	#N/A	#N/A	#N/A	#N/A	#N/A	#N/A	#N/A	#N/A	#N/A	#N/A	#N/A	#N/A	#N/A	#N/A	#N/A	#N/A	#N/A	#N/A	#N/A	#N/A	#N/A	#N/A	#N/A	#N/A	#N/A	#N/A	#N/A	#N/A	#N/A	#N/A	#N/A	#N/A	#N/A	#N/A	0.0508284	#N/A	0.0512785	0.0517076	0.0519179	#N/A	0.0454388	0.0478862	0.0512162	0.0487541	#N/A	#N/A	0.0526241	0.0355479	#N/A	0.0513959	0.0400697	#N/A	#N/A	#N/A	#N/A	#N/A	#N/A	#N/A	#N/A	#N/A	#N/A	#N/A	#N/A	12	ENSG00000184785	SMIM10	protein_coding	small integral membrane protein 10 [Source:HGNC Symbol;Acc:HGNC:41913]
C7	#N/A	#N/A	#N/A	#N/A	#N/A	#N/A	#N/A	#N/A	#N/A	#N/A	#N/A	#N/A	#N/A	#N/A	#N/A	#N/A	#N/A	#N/A	#N/A	#N/A	#N/A	#N/A	#N/A	#N/A	#N/A	#N/A	#N/A	#N/A	#N/A	#N/A	#N/A	#N/A	#N/A	#N/A	0.0870041	#N/A	0.0828156	0.0786812	0.0568091	0.077897	0.0972667	#N/A	0.0893624	#N/A	0.0859471	#N/A	0.0888513	0.0952529	#N/A	0.0874977	0.0838608	#N/A	#N/A	#N/A	#N/A	#N/A	#N/A	#N/A	#N/A	#N/A	#N/A	#N/A	#N/A	12	ENSG00000112936	C7	protein_coding	complement C7 [Source:HGNC Symbol;Acc:HGNC:1346]
GPC6-AS1	#N/A	#N/A	#N/A	#N/A	#N/A	#N/A	#N/A	#N/A	#N/A	#N/A	#N/A	#N/A	#N/A	#N/A	#N/A	#N/A	#N/A	#N/A	#N/A	#N/A	#N/A	#N/A	#N/A	#N/A	#N/A	#N/A	#N/A	#N/A	#N/A	#N/A	#N/A	#N/A	#N/A	#N/A	0.0508017	#N/A	#N/A	0.0517129	0.0519169	0.0393471	#N/A	0.0478821	0.0480166	0.0485939	0.0472609	#N/A	0.046902	0.0270167	#N/A	0.0496121	0.0524954	#N/A	#N/A	#N/A	#N/A	#N/A	#N/A	#N/A	#N/A	#N/A	#N/A	#N/A	#N/A	12	ENSG00000236520	GPC6-AS1	lncRNA	GPC6 antisense RNA 1 [Source:HGNC Symbol;Acc:HGNC:39909]
PRDM8	#N/A	#N/A	#N/A	#N/A	#N/A	#N/A	#N/A	#N/A	#N/A	#N/A	#N/A	#N/A	#N/A	#N/A	#N/A	#N/A	#N/A	#N/A	#N/A	#N/A	#N/A	#N/A	#N/A	#N/A	#N/A	#N/A	#N/A	#N/A	#N/A	#N/A	#N/A	#N/A	#N/A	#N/A	0.0492108	#N/A	#N/A	0.0517129	0.0519169	0.0513173	0.0517518	0.0478821	0.0439199	0.0485939	0.0472609	#N/A	0.0417028	0.0432021	#N/A	#N/A	0.0516367	#N/A	#N/A	#N/A	#N/A	#N/A	#N/A	#N/A	#N/A	#N/A	#N/A	#N/A	#N/A	12	ENSG00000152784	PRDM8	protein_coding	PR/SET domain 8 [Source:HGNC Symbol;Acc:HGNC:13993]
CBFA2T3	#N/A	#N/A	#N/A	#N/A	#N/A	#N/A	#N/A	#N/A	#N/A	#N/A	#N/A	#N/A	#N/A	#N/A	#N/A	#N/A	#N/A	#N/A	#N/A	#N/A	#N/A	#N/A	#N/A	#N/A	#N/A	#N/A	#N/A	#N/A	#N/A	#N/A	#N/A	#N/A	#N/A	#N/A	#N/A	#N/A	1.15282	0.837169	1.18357	0.498811	1.46283	0.222299	1.64686	#N/A	0.234368	#N/A	1.0416	0.940977	#N/A	1.20648	0.851942	#N/A	#N/A	#N/A	#N/A	#N/A	#N/A	#N/A	#N/A	#N/A	#N/A	#N/A	#N/A	12	ENSG00000129993	CBFA2T3	protein_coding	CBFA2/RUNX1 partner transcriptional co-repressor 3 [Source:HGNC Symbol;Acc:HGNC:1537]
PRELID1	#N/A	#N/A	#N/A	#N/A	#N/A	#N/A	#N/A	#N/A	#N/A	#N/A	#N/A	#N/A	#N/A	#N/A	#N/A	#N/A	#N/A	#N/A	#N/A	#N/A	#N/A	#N/A	#N/A	#N/A	#N/A	#N/A	#N/A	#N/A	#N/A	#N/A	#N/A	#N/A	#N/A	#N/A	0.0270017	#N/A	0.0732062	0.0615338	0.0480181	0.0514409	#N/A	0.0604571	0.12612	0.0682801	#N/A	#N/A	0.0391437	0.0281137	#N/A	0.0457894	0.0446888	#N/A	#N/A	#N/A	#N/A	#N/A	#N/A	#N/A	#N/A	#N/A	#N/A	#N/A	#N/A	12	ENSG00000169230	PRELID1	protein_coding	PRELI domain containing 1 [Source:HGNC Symbol;Acc:HGNC:30255]
CYTIP	#N/A	#N/A	#N/A	#N/A	#N/A	#N/A	#N/A	#N/A	#N/A	#N/A	#N/A	#N/A	#N/A	#N/A	#N/A	#N/A	#N/A	#N/A	#N/A	#N/A	#N/A	#N/A	#N/A	#N/A	#N/A	#N/A	#N/A	#N/A	#N/A	#N/A	#N/A	#N/A	#N/A	#N/A	0.0490402	#N/A	0.0438379	0.0502855	0.0236246	0.0242617	0.0538972	#N/A	0.0294836	0.0321248	#N/A	#N/A	0.0224708	0.0443367	#N/A	0.040659	0.0451275	#N/A	#N/A	#N/A	#N/A	#N/A	#N/A	#N/A	#N/A	#N/A	#N/A	#N/A	#N/A	12	ENSG00000115165	CYTIP	protein_coding	cytohesin 1 interacting protein [Source:HGNC Symbol;Acc:HGNC:9506]
TMEM44	#N/A	#N/A	#N/A	#N/A	#N/A	#N/A	#N/A	#N/A	#N/A	#N/A	#N/A	#N/A	#N/A	#N/A	#N/A	#N/A	#N/A	#N/A	#N/A	#N/A	#N/A	#N/A	#N/A	#N/A	#N/A	#N/A	#N/A	#N/A	#N/A	#N/A	#N/A	#N/A	#N/A	#N/A	0.0806885	#N/A	#N/A	0.364599	0.371671	0.494809	1.64342	0.0931001	1.69256	#N/A	0.102918	#N/A	0.748091	0.104482	#N/A	0.149514	0.129714	#N/A	#N/A	#N/A	#N/A	#N/A	#N/A	#N/A	#N/A	#N/A	#N/A	#N/A	#N/A	12	ENSG00000145014	TMEM44	protein_coding	transmembrane protein 44 [Source:HGNC Symbol;Acc:HGNC:25120]
ELMO1-AS1	#N/A	#N/A	#N/A	#N/A	#N/A	#N/A	#N/A	#N/A	#N/A	#N/A	#N/A	#N/A	#N/A	#N/A	#N/A	#N/A	#N/A	#N/A	#N/A	#N/A	#N/A	#N/A	#N/A	#N/A	#N/A	#N/A	#N/A	#N/A	#N/A	#N/A	#N/A	#N/A	#N/A	#N/A	0.0953532	#N/A	#N/A	0.0968867	0.0440177	0.0885437	0.082616	0.084954	0.124958	#N/A	0.0887233	#N/A	0.0726944	0.0769301	#N/A	0.0794827	0.0922639	#N/A	#N/A	#N/A	#N/A	#N/A	#N/A	#N/A	#N/A	#N/A	#N/A	#N/A	#N/A	12	ENSG00000224101	ELMO1-AS1	lncRNA	ELMO1 antisense RNA 1 [Source:HGNC Symbol;Acc:HGNC:40765]
MBD2	#N/A	#N/A	#N/A	#N/A	#N/A	#N/A	#N/A	#N/A	#N/A	#N/A	#N/A	#N/A	#N/A	#N/A	#N/A	#N/A	#N/A	#N/A	#N/A	#N/A	#N/A	#N/A	#N/A	#N/A	#N/A	#N/A	#N/A	#N/A	#N/A	#N/A	#N/A	#N/A	#N/A	#N/A	0.924494	0.151138	1.15752	0.889275	0.892985	1.09106	0.819419	1.20865	#N/A	0.836489	#N/A	#N/A	0.824732	0.953295	#N/A	#N/A	0.972401	#N/A	#N/A	#N/A	#N/A	#N/A	#N/A	#N/A	#N/A	#N/A	#N/A	#N/A	#N/A	12	ENSG00000134046	MBD2	protein_coding	methyl-CpG binding domain protein 2 [Source:HGNC Symbol;Acc:HGNC:6917]
CDH12	#N/A	#N/A	#N/A	#N/A	#N/A	#N/A	#N/A	#N/A	#N/A	#N/A	#N/A	#N/A	#N/A	#N/A	#N/A	#N/A	#N/A	#N/A	#N/A	#N/A	#N/A	#N/A	#N/A	#N/A	#N/A	#N/A	#N/A	#N/A	#N/A	#N/A	#N/A	#N/A	#N/A	#N/A	0.229008	#N/A	#N/A	0.13031	0.22459	0.254496	#N/A	0.0409081	0.63712	0.0769815	0.0265372	#N/A	0.514775	0.554631	#N/A	0.728061	0.16768	#N/A	#N/A	#N/A	#N/A	#N/A	#N/A	#N/A	#N/A	#N/A	#N/A	#N/A	#N/A	12	ENSG00000154162	CDH12	protein_coding	cadherin 12 [Source:HGNC Symbol;Acc:HGNC:1751]
PTCHD1	#N/A	#N/A	#N/A	#N/A	#N/A	#N/A	#N/A	#N/A	#N/A	#N/A	#N/A	#N/A	#N/A	#N/A	#N/A	#N/A	#N/A	#N/A	#N/A	#N/A	#N/A	#N/A	#N/A	#N/A	#N/A	#N/A	#N/A	#N/A	#N/A	#N/A	#N/A	#N/A	#N/A	#N/A	0.0334316	#N/A	#N/A	0.0502446	0.0160239	0.0254022	0.0320065	#N/A	0.0455578	0.0468273	0.0454103	#N/A	0.0393991	0.0512932	#N/A	0.0495158	0.0421019	#N/A	#N/A	#N/A	#N/A	#N/A	#N/A	#N/A	#N/A	#N/A	#N/A	#N/A	#N/A	12	ENSG00000165186	PTCHD1	protein_coding	patched domain containing 1 [Source:HGNC Symbol;Acc:HGNC:26392]
CSF2RA	#N/A	#N/A	#N/A	#N/A	#N/A	#N/A	#N/A	#N/A	#N/A	#N/A	#N/A	#N/A	#N/A	#N/A	#N/A	#N/A	#N/A	#N/A	#N/A	#N/A	#N/A	#N/A	#N/A	#N/A	#N/A	#N/A	#N/A	#N/A	#N/A	#N/A	#N/A	#N/A	#N/A	#N/A	0.0384393	#N/A	#N/A	#N/A	0.0163005	0.00737865	0.0399978	#N/A	0.0555923	0.0336173	0.0487816	0.0446038	0.0294147	0.038812	#N/A	0.00992279	0.0332185	#N/A	#N/A	#N/A	#N/A	#N/A	#N/A	#N/A	#N/A	#N/A	#N/A	#N/A	#N/A	12	ENSG00000198223	CSF2RA	protein_coding	colony stimulating factor 2 receptor subunit alpha [Source:HGNC Symbol;Acc:HGNC:2435]
TRIP6	#N/A	#N/A	#N/A	#N/A	#N/A	#N/A	#N/A	#N/A	#N/A	#N/A	#N/A	#N/A	#N/A	#N/A	#N/A	#N/A	#N/A	#N/A	#N/A	#N/A	#N/A	#N/A	#N/A	#N/A	#N/A	#N/A	#N/A	#N/A	#N/A	#N/A	#N/A	#N/A	#N/A	#N/A	0.438375	#N/A	0.988111	0.270051	0.91865	0.0834652	3.06678	0.0861548	1.49043	#N/A	0.130669	#N/A	1.00242	0.493717	#N/A	#N/A	0.229804	#N/A	#N/A	#N/A	#N/A	#N/A	#N/A	#N/A	#N/A	#N/A	#N/A	#N/A	#N/A	12	ENSG00000087077	TRIP6	protein_coding	thyroid hormone receptor interactor 6 [Source:HGNC Symbol;Acc:HGNC:12311]
COMMD6	#N/A	#N/A	#N/A	#N/A	#N/A	#N/A	#N/A	#N/A	#N/A	#N/A	#N/A	#N/A	#N/A	#N/A	#N/A	#N/A	#N/A	#N/A	#N/A	#N/A	#N/A	#N/A	#N/A	#N/A	#N/A	#N/A	#N/A	#N/A	#N/A	#N/A	#N/A	#N/A	#N/A	#N/A	0.0509852	#N/A	#N/A	0.0346627	0.0185088	0.0305827	0.0506438	0.0480202	0.0453273	0.0349082	0.033059	#N/A	0.0334416	0.0352993	#N/A	#N/A	0.0305772	#N/A	#N/A	#N/A	#N/A	#N/A	#N/A	#N/A	#N/A	#N/A	#N/A	#N/A	#N/A	12	ENSG00000188243	COMMD6	protein_coding	COMM domain containing 6 [Source:HGNC Symbol;Acc:HGNC:24015]
#286282	#N/A	#N/A	#N/A	#N/A	#N/A	#N/A	#N/A	#N/A	#N/A	#N/A	#N/A	#N/A	#N/A	#N/A	#N/A	#N/A	#N/A	#N/A	#N/A	#N/A	#N/A	#N/A	#N/A	#N/A	#N/A	#N/A	#N/A	#N/A	#N/A	#N/A	#N/A	#N/A	#N/A	#N/A	0.0386764	#N/A	#N/A	0.0492116	0.044065	0.0490141	0.0460945	0.0455961	0.0492243	0.0482176	#N/A	#N/A	0.0409793	0.0489298	#N/A	0.036107	0.0442775	#N/A	#N/A	#N/A	#N/A	#N/A	#N/A	#N/A	#N/A	#N/A	#N/A	#N/A	#N/A	12	ENSG00000286282		lncRNA	novel transcript, antisense to NOV
#267383	#N/A	#N/A	#N/A	#N/A	#N/A	#N/A	#N/A	#N/A	#N/A	#N/A	#N/A	#N/A	#N/A	#N/A	#N/A	#N/A	#N/A	#N/A	#N/A	#N/A	#N/A	#N/A	#N/A	#N/A	#N/A	#N/A	#N/A	#N/A	#N/A	#N/A	#N/A	#N/A	#N/A	#N/A	0.185719	#N/A	#N/A	0.131624	0.158291	0.173187	2.93419	0.10316	2.36153	#N/A	#N/A	0.0810957	1.27653	0.204418	#N/A	0.151772	0.295223	#N/A	#N/A	#N/A	#N/A	#N/A	#N/A	#N/A	#N/A	#N/A	#N/A	#N/A	#N/A	12	ENSG00000267383		lncRNA	novel transcript, antisense to ZNF486 and ZNF90
ATP11C	#N/A	#N/A	#N/A	#N/A	#N/A	#N/A	#N/A	#N/A	#N/A	#N/A	#N/A	#N/A	#N/A	#N/A	#N/A	#N/A	#N/A	#N/A	#N/A	#N/A	#N/A	#N/A	#N/A	#N/A	#N/A	#N/A	#N/A	#N/A	#N/A	#N/A	#N/A	#N/A	#N/A	#N/A	1.5769	#N/A	0.58268	1.11529	#N/A	0.674875	0.840285	0.954156	#N/A	1.11363	0.59889	0.199472	0.562217	0.769837	#N/A	#N/A	0.748942	#N/A	#N/A	#N/A	#N/A	#N/A	#N/A	#N/A	#N/A	#N/A	#N/A	#N/A	#N/A	12	ENSG00000101974	ATP11C	protein_coding	ATPase phospholipid transporting 11C [Source:HGNC Symbol;Acc:HGNC:13554]
MAPK3	#N/A	#N/A	#N/A	#N/A	#N/A	#N/A	#N/A	#N/A	#N/A	#N/A	#N/A	#N/A	#N/A	#N/A	#N/A	#N/A	#N/A	#N/A	#N/A	#N/A	#N/A	#N/A	#N/A	#N/A	#N/A	#N/A	#N/A	#N/A	#N/A	#N/A	#N/A	#N/A	#N/A	#N/A	0.0936584	#N/A	#N/A	0.0853893	#N/A	0.0795326	0.0919029	0.0868725	0.0881294	0.0917534	#N/A	0.0814629	0.0796205	0.0792849	#N/A	0.0952559	0.0714109	#N/A	#N/A	#N/A	#N/A	#N/A	#N/A	#N/A	#N/A	#N/A	#N/A	#N/A	#N/A	12	ENSG00000102882	MAPK3	protein_coding	mitogen-activated protein kinase 3 [Source:HGNC Symbol;Acc:HGNC:6877]
PEG10	#N/A	#N/A	#N/A	#N/A	#N/A	#N/A	#N/A	#N/A	#N/A	#N/A	#N/A	#N/A	#N/A	#N/A	#N/A	#N/A	#N/A	#N/A	#N/A	#N/A	#N/A	#N/A	#N/A	#N/A	#N/A	#N/A	#N/A	#N/A	#N/A	#N/A	#N/A	#N/A	#N/A	#N/A	0.0492825	#N/A	0.049834	0.0505301	#N/A	0.0517034	0.0471202	0.0341093	0.0501229	0.0469024	0.0475659	#N/A	0.0501671	#N/A	#N/A	0.0501237	0.0510389	#N/A	#N/A	#N/A	#N/A	#N/A	#N/A	#N/A	#N/A	#N/A	#N/A	#N/A	#N/A	12	ENSG00000242265	PEG10	protein_coding	paternally expressed 10 [Source:HGNC Symbol;Acc:HGNC:14005]
HTR1F	#N/A	#N/A	#N/A	#N/A	#N/A	#N/A	#N/A	#N/A	#N/A	#N/A	#N/A	#N/A	#N/A	#N/A	#N/A	#N/A	#N/A	#N/A	#N/A	#N/A	#N/A	#N/A	#N/A	#N/A	#N/A	#N/A	#N/A	#N/A	#N/A	#N/A	#N/A	#N/A	#N/A	#N/A	0.0511096	#N/A	0.05145	0.0520656	#N/A	0.0517034	0.0559158	0.0483321	0.0545467	#N/A	0.0475659	#N/A	0.0500956	0.0516597	#N/A	0.0501237	0.0474219	#N/A	#N/A	#N/A	#N/A	#N/A	#N/A	#N/A	#N/A	#N/A	#N/A	#N/A	#N/A	12	ENSG00000179097	HTR1F	protein_coding	5-hydroxytryptamine receptor 1F [Source:HGNC Symbol;Acc:HGNC:5292]
TBC1D10A	#N/A	#N/A	#N/A	#N/A	#N/A	#N/A	#N/A	#N/A	#N/A	#N/A	#N/A	#N/A	#N/A	#N/A	#N/A	#N/A	#N/A	#N/A	#N/A	#N/A	#N/A	#N/A	#N/A	#N/A	#N/A	#N/A	#N/A	#N/A	#N/A	#N/A	#N/A	#N/A	#N/A	#N/A	0.0393455	#N/A	0.00934892	0.0255066	#N/A	0.0332798	0.053586	0.034332	0.0313753	#N/A	0.0370318	#N/A	0.00791107	6.44814e-05	#N/A	0.0297591	0.0546461	#N/A	#N/A	#N/A	#N/A	#N/A	#N/A	#N/A	#N/A	#N/A	#N/A	#N/A	#N/A	12	ENSG00000099992	TBC1D10A	protein_coding	TBC1 domain family member 10A [Source:HGNC Symbol;Acc:HGNC:23609]
CEP89	#N/A	#N/A	#N/A	#N/A	#N/A	#N/A	#N/A	#N/A	#N/A	#N/A	#N/A	#N/A	#N/A	#N/A	#N/A	#N/A	#N/A	#N/A	#N/A	#N/A	#N/A	#N/A	#N/A	#N/A	#N/A	#N/A	#N/A	#N/A	#N/A	#N/A	#N/A	#N/A	#N/A	#N/A	0.700658	#N/A	0.764768	0.781613	#N/A	0.702275	0.745709	1.05589	0.654373	0.834697	0.80473	#N/A	#N/A	0.743149	#N/A	0.776358	0.828519	#N/A	#N/A	#N/A	#N/A	#N/A	#N/A	#N/A	#N/A	#N/A	#N/A	#N/A	#N/A	12	ENSG00000121289	CEP89	protein_coding	centrosomal protein 89 [Source:HGNC Symbol;Acc:HGNC:25907]
NAGLU	#N/A	#N/A	#N/A	#N/A	#N/A	#N/A	#N/A	#N/A	#N/A	#N/A	#N/A	#N/A	#N/A	#N/A	#N/A	#N/A	#N/A	#N/A	#N/A	#N/A	#N/A	#N/A	#N/A	#N/A	#N/A	#N/A	#N/A	#N/A	#N/A	#N/A	#N/A	#N/A	#N/A	#N/A	1.43777	#N/A	1.18441	1.06971	#N/A	#N/A	1.12463	0.817854	0.787514	#N/A	1.00628	0.282804	1.09255	1.25766	0.149112	#N/A	1.24971	#N/A	#N/A	#N/A	#N/A	#N/A	#N/A	#N/A	#N/A	#N/A	#N/A	#N/A	#N/A	12	ENSG00000108784	NAGLU	protein_coding	N-acetyl-alpha-glucosaminidase [Source:HGNC Symbol;Acc:HGNC:7632]
DDX39A	#N/A	#N/A	#N/A	#N/A	#N/A	#N/A	#N/A	#N/A	#N/A	#N/A	#N/A	#N/A	#N/A	#N/A	#N/A	#N/A	#N/A	#N/A	#N/A	#N/A	#N/A	#N/A	#N/A	#N/A	#N/A	#N/A	#N/A	#N/A	#N/A	#N/A	#N/A	#N/A	#N/A	#N/A	1.69924	#N/A	1.94147	1.98512	#N/A	#N/A	1.53583	1.02958	1.35885	#N/A	0.875234	0.215813	1.46409	1.756	0.142545	1.46066	#N/A	#N/A	#N/A	#N/A	#N/A	#N/A	#N/A	#N/A	#N/A	#N/A	#N/A	#N/A	#N/A	12	ENSG00000123136	DDX39A	protein_coding	DExD-box helicase 39A [Source:HGNC Symbol;Acc:HGNC:17821]
NEDD8#129559	#N/A	#N/A	#N/A	#N/A	#N/A	#N/A	#N/A	#N/A	#N/A	#N/A	#N/A	#N/A	#N/A	#N/A	#N/A	#N/A	#N/A	#N/A	#N/A	#N/A	#N/A	#N/A	#N/A	#N/A	#N/A	#N/A	#N/A	#N/A	#N/A	#N/A	#N/A	#N/A	#N/A	#N/A	0.0290305	#N/A	0.0602964	0.0432059	#N/A	#N/A	0.311112	0.0702093	0.204799	0.0579759	#N/A	#N/A	0.0392124	0.0481138	0.0754661	0.0426511	0.0330637	#N/A	#N/A	#N/A	#N/A	#N/A	#N/A	#N/A	#N/A	#N/A	#N/A	#N/A	#N/A	12	ENSG00000129559	NEDD8	protein_coding	NEDD8 ubiquitin like modifier [Source:HGNC Symbol;Acc:HGNC:7732]
FAM43A	0.034072	#N/A	#N/A	#N/A	#N/A	#N/A	#N/A	#N/A	#N/A	#N/A	#N/A	#N/A	#N/A	#N/A	#N/A	#N/A	#N/A	#N/A	#N/A	#N/A	#N/A	#N/A	#N/A	#N/A	#N/A	#N/A	#N/A	#N/A	#N/A	#N/A	#N/A	#N/A	#N/A	0.0318853	#N/A	#N/A	0.0629121	#N/A	0.0427461	0.0443448	0.360512	#N/A	0.0553304	#N/A	0.0581173	#N/A	0.0558777	0.0745145	#N/A	0.0616955	#N/A	#N/A	#N/A	#N/A	#N/A	#N/A	#N/A	#N/A	#N/A	#N/A	#N/A	#N/A	#N/A	11	ENSG00000185112	FAM43A	protein_coding	family with sequence similarity 43 member A [Source:HGNC Symbol;Acc:HGNC:26888]
STON2	0.112358	#N/A	0.215235	1.83558	0.112364	0.141127	0.0924221	1.46041	0.0683412	#N/A	#N/A	#N/A	#N/A	#N/A	#N/A	#N/A	#N/A	#N/A	#N/A	#N/A	#N/A	#N/A	#N/A	#N/A	#N/A	#N/A	#N/A	#N/A	#N/A	#N/A	#N/A	#N/A	#N/A	#N/A	#N/A	#N/A	#N/A	#N/A	#N/A	#N/A	#N/A	#N/A	#N/A	#N/A	#N/A	#N/A	#N/A	#N/A	#N/A	#N/A	#N/A	2.40289	2.31804	#N/A	0.0299608	#N/A	#N/A	#N/A	#N/A	#N/A	#N/A	#N/A	#N/A	11	ENSG00000140022	STON2	protein_coding	stonin 2 [Source:HGNC Symbol;Acc:HGNC:30652]
CDC42BPA	#N/A	3.65774	#N/A	#N/A	#N/A	#N/A	#N/A	#N/A	#N/A	#N/A	#N/A	#N/A	#N/A	#N/A	#N/A	#N/A	#N/A	0.66095	#N/A	#N/A	#N/A	#N/A	#N/A	#N/A	#N/A	1.613	2.28255	2.23691	3.79639	#N/A	#N/A	#N/A	#N/A	#N/A	0.675695	#N/A	#N/A	#N/A	#N/A	#N/A	#N/A	0.921679	#N/A	#N/A	#N/A	0.684408	#N/A	#N/A	#N/A	#N/A	#N/A	#N/A	#N/A	#N/A	#N/A	#N/A	#N/A	#N/A	#N/A	#N/A	#N/A	5.04795	3.60182	11	ENSG00000143776	CDC42BPA	protein_coding	CDC42 binding protein kinase alpha [Source:HGNC Symbol;Acc:HGNC:1737]
GHR	#N/A	4.27439	#N/A	0.645278	#N/A	0.969493	#N/A	1.05243	#N/A	#N/A	#N/A	#N/A	#N/A	#N/A	0.711351	#N/A	#N/A	#N/A	#N/A	#N/A	#N/A	#N/A	#N/A	#N/A	#N/A	#N/A	3.03844	2.98501	3.92366	0.0441348	#N/A	#N/A	#N/A	#N/A	#N/A	#N/A	#N/A	#N/A	#N/A	#N/A	#N/A	#N/A	#N/A	#N/A	#N/A	#N/A	#N/A	#N/A	#N/A	#N/A	#N/A	#N/A	#N/A	#N/A	#N/A	#N/A	#N/A	#N/A	#N/A	#N/A	#N/A	2.78942	4.12283	11	ENSG00000112964	GHR	protein_coding	growth hormone receptor [Source:HGNC Symbol;Acc:HGNC:4263]
STARD13	#N/A	0.778448	#N/A	#N/A	#N/A	#N/A	#N/A	#N/A	#N/A	#N/A	#N/A	#N/A	#N/A	#N/A	#N/A	#N/A	#N/A	#N/A	#N/A	#N/A	#N/A	#N/A	#N/A	#N/A	#N/A	#N/A	#N/A	#N/A	#N/A	#N/A	#N/A	#N/A	#N/A	#N/A	#N/A	#N/A	#N/A	#N/A	0.959803	#N/A	#N/A	#N/A	0.85467	0.999961	0.983003	0.890517	0.849927	0.71604	#N/A	0.975752	#N/A	#N/A	#N/A	#N/A	#N/A	#N/A	#N/A	#N/A	#N/A	#N/A	#N/A	3.07087	3.87264	11	ENSG00000133121	STARD13	protein_coding	StAR related lipid transfer domain containing 13 [Source:HGNC Symbol;Acc:HGNC:19164]
DLG2	#N/A	1.6583	#N/A	0.472633	0.695068	1.1895	0.483248	#N/A	0.979709	#N/A	#N/A	#N/A	#N/A	#N/A	#N/A	#N/A	#N/A	#N/A	#N/A	#N/A	#N/A	#N/A	#N/A	#N/A	#N/A	#N/A	1.44645	1.56339	2.47674	#N/A	#N/A	#N/A	#N/A	#N/A	#N/A	#N/A	#N/A	#N/A	#N/A	#N/A	#N/A	#N/A	#N/A	#N/A	#N/A	#N/A	#N/A	#N/A	#N/A	#N/A	#N/A	#N/A	#N/A	#N/A	#N/A	#N/A	#N/A	#N/A	#N/A	#N/A	#N/A	2.17801	3.52603	11	ENSG00000150672	DLG2	protein_coding	discs large MAGUK scaffold protein 2 [Source:HGNC Symbol;Acc:HGNC:2901]
NHEJ1	#N/A	0.0666614	#N/A	#N/A	#N/A	#N/A	#N/A	#N/A	#N/A	#N/A	#N/A	#N/A	#N/A	#N/A	#N/A	#N/A	#N/A	#N/A	0.0325857	#N/A	#N/A	#N/A	#N/A	#N/A	#N/A	#N/A	#N/A	#N/A	#N/A	#N/A	#N/A	#N/A	#N/A	#N/A	1.10338	#N/A	#N/A	1.10824	#N/A	1.08924	1.15217	1.82517	0.739828	#N/A	#N/A	#N/A	#N/A	0.929171	#N/A	0.966331	1.20754	#N/A	#N/A	#N/A	#N/A	#N/A	#N/A	#N/A	#N/A	#N/A	#N/A	#N/A	#N/A	11	ENSG00000187736	NHEJ1	protein_coding	non-homologous end joining factor 1 [Source:HGNC Symbol;Acc:HGNC:25737]
TSHZ1	#N/A	0.0324946	#N/A	#N/A	#N/A	#N/A	#N/A	#N/A	#N/A	#N/A	#N/A	#N/A	#N/A	0.203629	#N/A	#N/A	#N/A	#N/A	#N/A	#N/A	#N/A	#N/A	#N/A	#N/A	#N/A	#N/A	#N/A	#N/A	#N/A	#N/A	0.049818	#N/A	0.240628	#N/A	0.183402	#N/A	#N/A	#N/A	#N/A	#N/A	#N/A	0.221019	#N/A	0.153152	#N/A	#N/A	#N/A	#N/A	#N/A	#N/A	0.342124	0.291521	0.176493	#N/A	#N/A	#N/A	0.0087288	#N/A	#N/A	#N/A	#N/A	#N/A	#N/A	11	ENSG00000179981	TSHZ1	protein_coding	teashirt zinc finger homeobox 1 [Source:HGNC Symbol;Acc:HGNC:10669]
LINC00472	#N/A	0.164316	#N/A	#N/A	#N/A	#N/A	#N/A	#N/A	#N/A	#N/A	#N/A	#N/A	#N/A	1.69568	1.61334	1.33377	#N/A	1.39471	#N/A	#N/A	0.446067	#N/A	#N/A	#N/A	#N/A	#N/A	1.12136	1.06168	4.89611	#N/A	#N/A	#N/A	#N/A	#N/A	#N/A	#N/A	#N/A	#N/A	#N/A	#N/A	#N/A	#N/A	#N/A	#N/A	#N/A	#N/A	#N/A	#N/A	#N/A	#N/A	#N/A	#N/A	#N/A	#N/A	#N/A	#N/A	#N/A	#N/A	#N/A	#N/A	#N/A	1.53465	0.55708	11	ENSG00000233237	LINC00472	lncRNA	long intergenic non-protein coding RNA 472 [Source:HGNC Symbol;Acc:HGNC:21380]
KHDRBS3	#N/A	0.0534999	0.170226	0.565052	0.111582	0.108315	#N/A	0.788973	#N/A	#N/A	#N/A	#N/A	#N/A	#N/A	#N/A	#N/A	#N/A	#N/A	#N/A	#N/A	#N/A	#N/A	#N/A	#N/A	#N/A	#N/A	0.39267	0.0981135	0.0928872	#N/A	#N/A	#N/A	#N/A	#N/A	#N/A	#N/A	#N/A	#N/A	#N/A	#N/A	#N/A	#N/A	#N/A	#N/A	#N/A	#N/A	#N/A	#N/A	#N/A	#N/A	#N/A	#N/A	#N/A	#N/A	#N/A	#N/A	#N/A	#N/A	#N/A	#N/A	#N/A	0.143704	0.124827	11	ENSG00000131773	KHDRBS3	protein_coding	KH RNA binding domain containing, signal transduction associated 3 [Source:HGNC Symbol;Acc:HGNC:18117]
NKAPL	#N/A	0.0314113	0.019271	#N/A	0.0378456	#N/A	#N/A	#N/A	#N/A	#N/A	#N/A	#N/A	#N/A	#N/A	#N/A	#N/A	#N/A	0.00773938	#N/A	#N/A	#N/A	#N/A	#N/A	0.00906168	#N/A	0.0329625	0.00773287	0.0291825	#N/A	#N/A	#N/A	#N/A	#N/A	0.025269	#N/A	#N/A	#N/A	#N/A	#N/A	#N/A	#N/A	#N/A	#N/A	#N/A	#N/A	#N/A	#N/A	#N/A	#N/A	#N/A	#N/A	#N/A	#N/A	#N/A	#N/A	#N/A	#N/A	#N/A	#N/A	#N/A	#N/A	0.0271531	0.0601758	11	ENSG00000189134	NKAPL	protein_coding	NFKB activating protein like [Source:HGNC Symbol;Acc:HGNC:21584]
DET1	#N/A	0.0596309	1.52515	#N/A	0.310678	0.422921	0.155596	1.45872	#N/A	#N/A	#N/A	#N/A	#N/A	#N/A	#N/A	#N/A	#N/A	#N/A	#N/A	#N/A	#N/A	#N/A	#N/A	0.0349679	#N/A	#N/A	0.587782	0.656178	0.310134	#N/A	#N/A	#N/A	#N/A	#N/A	#N/A	#N/A	#N/A	#N/A	#N/A	#N/A	#N/A	#N/A	#N/A	#N/A	#N/A	#N/A	#N/A	#N/A	#N/A	#N/A	#N/A	#N/A	#N/A	#N/A	#N/A	#N/A	#N/A	#N/A	#N/A	#N/A	#N/A	#N/A	0.207645	11	ENSG00000140543	DET1	protein_coding	DET1 partner of COP1 E3 ubiquitin ligase [Source:HGNC Symbol;Acc:HGNC:25477]
CCDC92#119242	#N/A	0.113161	0.807856	#N/A	#N/A	#N/A	#N/A	#N/A	#N/A	0.668653	#N/A	#N/A	#N/A	#N/A	#N/A	#N/A	#N/A	#N/A	#N/A	#N/A	#N/A	#N/A	#N/A	0.0795861	#N/A	0.592715	#N/A	1.01575	#N/A	#N/A	#N/A	#N/A	#N/A	#N/A	#N/A	#N/A	0.718501	#N/A	#N/A	#N/A	#N/A	0.894331	#N/A	#N/A	0.93129	#N/A	#N/A	#N/A	#N/A	0.775648	#N/A	#N/A	#N/A	#N/A	#N/A	#N/A	#N/A	#N/A	#N/A	#N/A	#N/A	0.735411	#N/A	11	ENSG00000119242	CCDC92	protein_coding	coiled-coil domain containing 92 [Source:HGNC Symbol;Acc:HGNC:29563]
NDRG2	#N/A	0.0487423	0.10503	0.0373559	0.0735838	0.0630667	0.0498173	0.0506683	#N/A	#N/A	#N/A	#N/A	#N/A	#N/A	#N/A	#N/A	#N/A	#N/A	#N/A	#N/A	#N/A	#N/A	#N/A	#N/A	#N/A	#N/A	0.0794676	0.0653378	0.076759	#N/A	#N/A	#N/A	#N/A	#N/A	#N/A	#N/A	#N/A	#N/A	#N/A	#N/A	#N/A	#N/A	#N/A	#N/A	#N/A	#N/A	#N/A	#N/A	#N/A	#N/A	#N/A	#N/A	#N/A	#N/A	#N/A	#N/A	#N/A	#N/A	#N/A	#N/A	#N/A	#N/A	0.0904414	11	ENSG00000165795	NDRG2	protein_coding	NDRG family member 2 [Source:HGNC Symbol;Acc:HGNC:14460]
AOPEP	#N/A	0.712438	#N/A	#N/A	#N/A	0.717701	#N/A	#N/A	#N/A	#N/A	#N/A	#N/A	#N/A	1.14572	#N/A	#N/A	#N/A	1.44296	#N/A	1.43598	#N/A	0.793455	#N/A	#N/A	#N/A	#N/A	0.989732	1.29565	1.22095	#N/A	#N/A	#N/A	#N/A	#N/A	#N/A	#N/A	#N/A	#N/A	#N/A	#N/A	#N/A	#N/A	#N/A	#N/A	#N/A	#N/A	#N/A	#N/A	#N/A	#N/A	#N/A	#N/A	#N/A	#N/A	#N/A	#N/A	#N/A	#N/A	#N/A	#N/A	#N/A	1.30493	1.2479	11	ENSG00000148120	AOPEP	protein_coding	aminopeptidase O (putative) [Source:HGNC Symbol;Acc:HGNC:1361]
ARHGEF40	#N/A	0.040054	#N/A	#N/A	#N/A	#N/A	#N/A	0.599676	#N/A	#N/A	#N/A	#N/A	#N/A	#N/A	#N/A	#N/A	#N/A	#N/A	#N/A	#N/A	#N/A	#N/A	#N/A	#N/A	#N/A	#N/A	#N/A	#N/A	#N/A	#N/A	#N/A	#N/A	#N/A	#N/A	1.16909	#N/A	#N/A	#N/A	#N/A	1.26582	1.2358	1.31296	#N/A	#N/A	#N/A	0.535012	#N/A	#N/A	0.212213	#N/A	1.17701	#N/A	#N/A	#N/A	#N/A	#N/A	#N/A	#N/A	#N/A	#N/A	#N/A	0.116016	0.101544	11	ENSG00000165801	ARHGEF40	protein_coding	Rho guanine nucleotide exchange factor 40 [Source:HGNC Symbol;Acc:HGNC:25516]
PLCG1	#N/A	0.0994765	#N/A	#N/A	#N/A	#N/A	#N/A	#N/A	#N/A	#N/A	#N/A	#N/A	#N/A	#N/A	#N/A	#N/A	#N/A	#N/A	#N/A	#N/A	#N/A	#N/A	#N/A	#N/A	#N/A	0.324567	1.79109	0.924886	0.308257	#N/A	#N/A	#N/A	#N/A	#N/A	1.01086	#N/A	1.07558	0.984624	#N/A	#N/A	#N/A	1.18434	#N/A	#N/A	#N/A	#N/A	#N/A	#N/A	0.8839	#N/A	#N/A	#N/A	#N/A	#N/A	#N/A	#N/A	#N/A	#N/A	#N/A	#N/A	#N/A	#N/A	0.274006	11	ENSG00000124181	PLCG1	protein_coding	phospholipase C gamma 1 [Source:HGNC Symbol;Acc:HGNC:9065]
CACNA2D1	#N/A	0.189952	4.25973	1.5389	0.804006	0.167031	#N/A	#N/A	0.928724	#N/A	#N/A	#N/A	#N/A	#N/A	#N/A	#N/A	#N/A	#N/A	#N/A	#N/A	#N/A	#N/A	#N/A	#N/A	#N/A	#N/A	1.68081	2.37351	3.11413	#N/A	#N/A	#N/A	#N/A	#N/A	#N/A	#N/A	#N/A	#N/A	#N/A	#N/A	#N/A	#N/A	#N/A	#N/A	#N/A	#N/A	#N/A	#N/A	#N/A	#N/A	#N/A	#N/A	#N/A	#N/A	#N/A	#N/A	#N/A	#N/A	#N/A	#N/A	#N/A	1.13935	0.778235	11	ENSG00000153956	CACNA2D1	protein_coding	calcium voltage-gated channel auxiliary subunit alpha2delta 1 [Source:HGNC Symbol;Acc:HGNC:1399]
HOXC6	#N/A	#N/A	0.139459	0.0767349	0.0803236	0.102895	0.0680145	0.106832	0.0610778	#N/A	#N/A	#N/A	#N/A	#N/A	#N/A	#N/A	#N/A	#N/A	#N/A	#N/A	#N/A	#N/A	#N/A	#N/A	#N/A	#N/A	0.130854	0.0780678	0.108051	#N/A	#N/A	#N/A	#N/A	#N/A	#N/A	#N/A	#N/A	#N/A	#N/A	#N/A	#N/A	#N/A	#N/A	#N/A	#N/A	#N/A	#N/A	#N/A	0.0671022	#N/A	#N/A	#N/A	#N/A	#N/A	#N/A	#N/A	#N/A	#N/A	#N/A	#N/A	#N/A	#N/A	#N/A	11	ENSG00000197757	HOXC6	protein_coding	homeobox C6 [Source:HGNC Symbol;Acc:HGNC:5128]
GABPB2	#N/A	#N/A	3.0101	2.48081	2.9106	4.36171	2.50063	2.0262	0.7076	#N/A	0.695074	#N/A	#N/A	#N/A	#N/A	#N/A	#N/A	#N/A	#N/A	#N/A	#N/A	#N/A	#N/A	#N/A	#N/A	#N/A	1.12689	1.77771	1.12528	#N/A	#N/A	#N/A	#N/A	#N/A	#N/A	#N/A	#N/A	#N/A	#N/A	#N/A	#N/A	#N/A	#N/A	#N/A	#N/A	#N/A	#N/A	#N/A	#N/A	#N/A	#N/A	#N/A	#N/A	#N/A	#N/A	#N/A	#N/A	#N/A	#N/A	#N/A	#N/A	#N/A	#N/A	11	ENSG00000143458	GABPB2	protein_coding	GA binding protein transcription factor subunit beta 2 [Source:HGNC Symbol;Acc:HGNC:28441]
CLCN5	#N/A	#N/A	1.51599	0.474882	0.101523	0.117933	0.0787168	1.69224	0.0582951	#N/A	#N/A	#N/A	#N/A	#N/A	#N/A	#N/A	#N/A	#N/A	#N/A	#N/A	#N/A	#N/A	#N/A	#N/A	#N/A	#N/A	#N/A	#N/A	#N/A	#N/A	#N/A	#N/A	#N/A	#N/A	#N/A	#N/A	#N/A	#N/A	#N/A	#N/A	#N/A	#N/A	#N/A	#N/A	#N/A	#N/A	#N/A	#N/A	#N/A	#N/A	#N/A	0.269108	1.72465	#N/A	0.0401384	#N/A	#N/A	#N/A	#N/A	#N/A	#N/A	0.102704	#N/A	11	ENSG00000171365	CLCN5	protein_coding	chloride voltage-gated channel 5 [Source:HGNC Symbol;Acc:HGNC:2023]
BCL2	#N/A	#N/A	1.18003	1.03311	0.858168	1.56871	1.40615	1.29318	1.45262	#N/A	0.435294	#N/A	#N/A	#N/A	#N/A	#N/A	#N/A	#N/A	#N/A	#N/A	#N/A	#N/A	#N/A	#N/A	#N/A	#N/A	0.915254	#N/A	#N/A	#N/A	#N/A	#N/A	#N/A	#N/A	#N/A	#N/A	#N/A	#N/A	#N/A	#N/A	#N/A	#N/A	#N/A	#N/A	#N/A	#N/A	#N/A	#N/A	#N/A	#N/A	#N/A	1.73784	#N/A	#N/A	1.4918	#N/A	#N/A	#N/A	#N/A	#N/A	#N/A	#N/A	#N/A	11	ENSG00000171791	BCL2	protein_coding	BCL2 apoptosis regulator [Source:HGNC Symbol;Acc:HGNC:990]
MMP2	#N/A	#N/A	0.106292	#N/A	0.0756334	0.080605	0.0513594	0.0688774	0.0516237	#N/A	#N/A	#N/A	#N/A	#N/A	#N/A	#N/A	#N/A	#N/A	#N/A	#N/A	#N/A	#N/A	#N/A	#N/A	#N/A	#N/A	#N/A	#N/A	#N/A	#N/A	#N/A	#N/A	#N/A	#N/A	#N/A	#N/A	#N/A	#N/A	#N/A	#N/A	#N/A	#N/A	4.1735	#N/A	0.126281	#N/A	2.44936	#N/A	#N/A	0.119432	#N/A	#N/A	#N/A	#N/A	#N/A	#N/A	#N/A	#N/A	#N/A	#N/A	#N/A	0.0833003	#N/A	11	ENSG00000087245	MMP2	protein_coding	matrix metallopeptidase 2 [Source:HGNC Symbol;Acc:HGNC:7166]
MEIS1	#N/A	#N/A	0.590858	0.250405	0.115886	0.112947	0.079072	0.102604	#N/A	#N/A	#N/A	#N/A	#N/A	#N/A	#N/A	#N/A	#N/A	#N/A	#N/A	#N/A	#N/A	#N/A	#N/A	#N/A	#N/A	#N/A	0.136703	0.108953	0.0924258	#N/A	#N/A	#N/A	#N/A	#N/A	#N/A	#N/A	#N/A	#N/A	#N/A	#N/A	#N/A	#N/A	#N/A	#N/A	#N/A	#N/A	#N/A	#N/A	#N/A	#N/A	#N/A	#N/A	#N/A	#N/A	#N/A	#N/A	#N/A	#N/A	#N/A	#N/A	#N/A	0.113505	0.102219	11	ENSG00000143995	MEIS1	protein_coding	Meis homeobox 1 [Source:HGNC Symbol;Acc:HGNC:7000]
UBE2E2	#N/A	#N/A	2.98809	1.75827	3.27041	4.73613	2.59806	0.742813	1.61821	#N/A	0.750009	#N/A	#N/A	#N/A	#N/A	#N/A	#N/A	#N/A	#N/A	#N/A	#N/A	#N/A	#N/A	#N/A	#N/A	#N/A	#N/A	#N/A	#N/A	#N/A	#N/A	#N/A	#N/A	#N/A	#N/A	#N/A	#N/A	#N/A	#N/A	#N/A	#N/A	#N/A	#N/A	#N/A	#N/A	#N/A	#N/A	#N/A	#N/A	#N/A	#N/A	#N/A	#N/A	#N/A	#N/A	#N/A	1.34101	#N/A	#N/A	#N/A	#N/A	2.61903	2.5973	11	ENSG00000182247	UBE2E2	protein_coding	ubiquitin conjugating enzyme E2 E2 [Source:HGNC Symbol;Acc:HGNC:12478]
CDH1	#N/A	#N/A	#N/A	#N/A	#N/A	#N/A	0.018065	0.0260633	#N/A	#N/A	#N/A	#N/A	#N/A	#N/A	#N/A	#N/A	#N/A	#N/A	#N/A	#N/A	#N/A	#N/A	#N/A	#N/A	#N/A	#N/A	#N/A	#N/A	#N/A	#N/A	0.0155127	#N/A	#N/A	#N/A	#N/A	#N/A	#N/A	0.0211291	#N/A	0.00374371	0.146106	0.0283929	0.0364269	0.024328	0.0222276	#N/A	#N/A	0.0314656	#N/A	#N/A	#N/A	#N/A	#N/A	#N/A	#N/A	#N/A	#N/A	#N/A	#N/A	#N/A	#N/A	#N/A	#N/A	11	ENSG00000039068	CDH1	protein_coding	cadherin 1 [Source:HGNC Symbol;Acc:HGNC:1748]
PLEKHD1	#N/A	#N/A	#N/A	#N/A	0.0251751	#N/A	#N/A	0.0260926	#N/A	#N/A	#N/A	#N/A	#N/A	#N/A	#N/A	#N/A	#N/A	#N/A	#N/A	#N/A	#N/A	#N/A	#N/A	#N/A	#N/A	#N/A	0.0368216	0.0237235	0.0268658	#N/A	#N/A	#N/A	#N/A	#N/A	0.0198676	#N/A	#N/A	#N/A	#N/A	0.0101478	0.236884	#N/A	0.545131	#N/A	0.0210636	#N/A	#N/A	0.00991018	#N/A	#N/A	#N/A	#N/A	#N/A	#N/A	#N/A	#N/A	#N/A	#N/A	#N/A	#N/A	#N/A	#N/A	#N/A	11	ENSG00000175985	PLEKHD1	protein_coding	pleckstrin homology and coiled-coil domain containing D1 [Source:HGNC Symbol;Acc:HGNC:20148]
TEAD3	#N/A	#N/A	0.376647	0.187959	0.106187	0.124056	0.0594851	0.218659	0.0557003	#N/A	#N/A	#N/A	#N/A	#N/A	#N/A	#N/A	#N/A	#N/A	#N/A	#N/A	#N/A	#N/A	#N/A	#N/A	#N/A	#N/A	0.13546	0.117709	0.129242	#N/A	#N/A	#N/A	#N/A	#N/A	#N/A	#N/A	#N/A	#N/A	#N/A	#N/A	#N/A	#N/A	#N/A	#N/A	#N/A	#N/A	#N/A	#N/A	#N/A	#N/A	#N/A	#N/A	#N/A	#N/A	#N/A	#N/A	#N/A	#N/A	#N/A	#N/A	#N/A	#N/A	0.1205	11	ENSG00000007866	TEAD3	protein_coding	TEA domain transcription factor 3 [Source:HGNC Symbol;Acc:HGNC:11716]
SLC47A1	#N/A	#N/A	0.119733	0.0625832	0.0498191	0.0809563	0.046103	0.0534538	#N/A	#N/A	#N/A	#N/A	#N/A	#N/A	#N/A	#N/A	#N/A	#N/A	#N/A	#N/A	#N/A	#N/A	#N/A	#N/A	#N/A	#N/A	#N/A	#N/A	0.0583483	#N/A	#N/A	#N/A	#N/A	#N/A	#N/A	#N/A	#N/A	#N/A	#N/A	#N/A	#N/A	#N/A	#N/A	#N/A	#N/A	#N/A	#N/A	#N/A	#N/A	#N/A	#N/A	0.0284144	#N/A	#N/A	0.00728885	#N/A	#N/A	0.00736694	0.00455433	#N/A	#N/A	#N/A	#N/A	11	ENSG00000142494	SLC47A1	protein_coding	solute carrier family 47 member 1 [Source:HGNC Symbol;Acc:HGNC:25588]
HOXC4	#N/A	#N/A	0.146873	0.0856798	0.0895002	0.103598	0.0559204	0.0760174	#N/A	#N/A	#N/A	#N/A	#N/A	#N/A	#N/A	#N/A	#N/A	#N/A	#N/A	#N/A	#N/A	#N/A	#N/A	#N/A	#N/A	#N/A	0.120412	0.0913329	0.0947992	#N/A	#N/A	#N/A	#N/A	#N/A	#N/A	#N/A	#N/A	#N/A	#N/A	#N/A	#N/A	#N/A	#N/A	#N/A	#N/A	#N/A	#N/A	#N/A	0.134057	#N/A	#N/A	#N/A	#N/A	#N/A	#N/A	#N/A	#N/A	#N/A	#N/A	#N/A	#N/A	0.0896417	#N/A	11	ENSG00000198353	HOXC4	protein_coding	homeobox C4 [Source:HGNC Symbol;Acc:HGNC:5126]
DAB1	#N/A	#N/A	2.32792	1.00251	2.86449	0.341382	0.31619	0.996634	0.138332	#N/A	#N/A	#N/A	#N/A	#N/A	#N/A	#N/A	#N/A	#N/A	#N/A	#N/A	#N/A	#N/A	#N/A	#N/A	#N/A	#N/A	1.23016	0.66934	0.808512	#N/A	#N/A	#N/A	#N/A	#N/A	#N/A	#N/A	#N/A	#N/A	#N/A	#N/A	#N/A	#N/A	#N/A	#N/A	#N/A	#N/A	#N/A	#N/A	#N/A	#N/A	#N/A	#N/A	#N/A	#N/A	#N/A	#N/A	#N/A	#N/A	#N/A	#N/A	#N/A	0.203715	#N/A	11	ENSG00000173406	DAB1	protein_coding	DAB adaptor protein 1 [Source:HGNC Symbol;Acc:HGNC:2661]
ARHGAP33	#N/A	#N/A	#N/A	#N/A	#N/A	0.0604333	#N/A	0.0522825	#N/A	#N/A	#N/A	#N/A	#N/A	#N/A	#N/A	#N/A	#N/A	#N/A	#N/A	#N/A	#N/A	#N/A	#N/A	#N/A	#N/A	#N/A	#N/A	0.0504693	0.0789009	#N/A	#N/A	#N/A	#N/A	#N/A	#N/A	#N/A	#N/A	1.26827	#N/A	#N/A	1.49744	#N/A	#N/A	#N/A	0.0743164	#N/A	1.71773	0.548713	0.0697424	#N/A	#N/A	#N/A	#N/A	#N/A	#N/A	#N/A	#N/A	#N/A	#N/A	#N/A	0.0126969	#N/A	#N/A	11	ENSG00000004777	ARHGAP33	protein_coding	Rho GTPase activating protein 33 [Source:HGNC Symbol;Acc:HGNC:23085]
FAM182B	#N/A	#N/A	1.07548	0.0415122	#N/A	0.0102823	0.0336496	0.0375738	0.0258378	#N/A	0.0334223	#N/A	#N/A	#N/A	#N/A	#N/A	#N/A	#N/A	#N/A	#N/A	#N/A	#N/A	#N/A	#N/A	#N/A	#N/A	0.0649713	0.0712741	0.0836607	#N/A	#N/A	#N/A	#N/A	#N/A	#N/A	#N/A	#N/A	#N/A	#N/A	#N/A	#N/A	#N/A	#N/A	#N/A	#N/A	#N/A	#N/A	#N/A	#N/A	#N/A	#N/A	#N/A	#N/A	#N/A	#N/A	#N/A	#N/A	#N/A	#N/A	#N/A	#N/A	0.0623061	#N/A	11	ENSG00000175170	FAM182B	lncRNA	family with sequence similarity 182 member B [Source:HGNC Symbol;Acc:HGNC:34503]
MMACHC	#N/A	#N/A	0.0395595	0.0344039	0.0347933	0.0522393	0.0350245	0.0333895	#N/A	#N/A	#N/A	#N/A	#N/A	#N/A	#N/A	0.0130837	#N/A	#N/A	#N/A	#N/A	#N/A	#N/A	#N/A	#N/A	#N/A	#N/A	0.0343092	0.0286867	#N/A	#N/A	#N/A	#N/A	#N/A	#N/A	#N/A	#N/A	#N/A	#N/A	#N/A	#N/A	#N/A	#N/A	#N/A	#N/A	#N/A	#N/A	#N/A	#N/A	#N/A	#N/A	#N/A	0.0119505	#N/A	#N/A	0.00832785	#N/A	#N/A	#N/A	#N/A	#N/A	#N/A	#N/A	#N/A	11	ENSG00000132763	MMACHC	protein_coding	metabolism of cobalamin associated C [Source:HGNC Symbol;Acc:HGNC:24525]
GPR68	#N/A	#N/A	0.0174024	#N/A	0.0512959	0.0542031	0.0321722	0.0352907	#N/A	#N/A	#N/A	#N/A	#N/A	#N/A	0.0150118	#N/A	#N/A	#N/A	#N/A	#N/A	#N/A	#N/A	#N/A	#N/A	#N/A	#N/A	#N/A	0.0491398	#N/A	#N/A	0.0105955	#N/A	#N/A	0.0304703	#N/A	#N/A	#N/A	#N/A	#N/A	#N/A	#N/A	#N/A	#N/A	#N/A	#N/A	#N/A	#N/A	#N/A	#N/A	#N/A	#N/A	#N/A	#N/A	#N/A	0.00804889	#N/A	#N/A	0.00587732	#N/A	#N/A	#N/A	#N/A	#N/A	11	ENSG00000119714	GPR68	protein_coding	G protein-coupled receptor 68 [Source:HGNC Symbol;Acc:HGNC:4519]
PNMT	#N/A	#N/A	0.139327	#N/A	0.0724777	#N/A	#N/A	0.0575846	#N/A	#N/A	#N/A	#N/A	#N/A	#N/A	#N/A	#N/A	#N/A	0.0309671	#N/A	#N/A	#N/A	#N/A	#N/A	#N/A	#N/A	#N/A	0.0895377	0.0730827	#N/A	#N/A	#N/A	#N/A	#N/A	#N/A	#N/A	#N/A	#N/A	#N/A	#N/A	#N/A	#N/A	#N/A	#N/A	#N/A	#N/A	#N/A	#N/A	#N/A	#N/A	#N/A	#N/A	0.0407201	0.0159769	#N/A	0.0119956	#N/A	#N/A	#N/A	#N/A	#N/A	#N/A	0.0767942	0.0876546	11	ENSG00000141744	PNMT	protein_coding	phenylethanolamine N-methyltransferase [Source:HGNC Symbol;Acc:HGNC:9160]
CAMK2D	#N/A	#N/A	1.47333	#N/A	1.5134	2.39979	1.14744	0.602963	0.845439	#N/A	0.772554	#N/A	#N/A	#N/A	0.792967	#N/A	0.737165	#N/A	#N/A	1.16837	0.767723	#N/A	#N/A	#N/A	#N/A	#N/A	#N/A	#N/A	#N/A	#N/A	#N/A	#N/A	#N/A	#N/A	#N/A	#N/A	#N/A	#N/A	#N/A	#N/A	#N/A	#N/A	#N/A	#N/A	#N/A	#N/A	#N/A	#N/A	#N/A	#N/A	#N/A	#N/A	#N/A	#N/A	#N/A	#N/A	#N/A	#N/A	#N/A	#N/A	#N/A	#N/A	#N/A	11	ENSG00000145349	CAMK2D	protein_coding	calcium/calmodulin dependent protein kinase II delta [Source:HGNC Symbol;Acc:HGNC:1462]
AHI1	#N/A	#N/A	1.77737	0.839557	2.05065	1.67755	1.18731	#N/A	1.10389	#N/A	0.505478	#N/A	#N/A	#N/A	#N/A	#N/A	#N/A	#N/A	#N/A	#N/A	#N/A	#N/A	#N/A	#N/A	#N/A	#N/A	0.800442	#N/A	1.52302	#N/A	#N/A	#N/A	#N/A	#N/A	#N/A	#N/A	#N/A	#N/A	#N/A	#N/A	#N/A	#N/A	#N/A	#N/A	#N/A	#N/A	#N/A	#N/A	#N/A	#N/A	#N/A	#N/A	#N/A	#N/A	#N/A	#N/A	#N/A	#N/A	#N/A	#N/A	#N/A	1.1701	1.52981	11	ENSG00000135541	AHI1	protein_coding	Abelson helper integration site 1 [Source:HGNC Symbol;Acc:HGNC:21575]
LINC02054#224153	#N/A	#N/A	#N/A	#N/A	#N/A	#N/A	#N/A	#N/A	0.0176914	#N/A	#N/A	#N/A	#N/A	#N/A	#N/A	#N/A	#N/A	#N/A	#N/A	#N/A	#N/A	#N/A	#N/A	#N/A	#N/A	#N/A	#N/A	#N/A	#N/A	#N/A	#N/A	#N/A	#N/A	#N/A	0.020383	#N/A	#N/A	#N/A	#N/A	0.00215091	0.163495	#N/A	0.0444408	0.00742936	0.0348173	#N/A	0.00149493	0.00262185	#N/A	#N/A	0.0236931	#N/A	#N/A	#N/A	#N/A	#N/A	#N/A	0.00266263	#N/A	#N/A	#N/A	#N/A	#N/A	11	ENSG00000224153	LINC02054	lncRNA	long intergenic non-protein coding RNA 2054 [Source:HGNC Symbol;Acc:HGNC:52894]
REST	#N/A	#N/A	#N/A	#N/A	#N/A	#N/A	#N/A	#N/A	0.140122	#N/A	#N/A	#N/A	#N/A	#N/A	#N/A	#N/A	#N/A	#N/A	#N/A	#N/A	#N/A	#N/A	#N/A	#N/A	#N/A	#N/A	#N/A	#N/A	#N/A	#N/A	#N/A	#N/A	#N/A	#N/A	1.24221	#N/A	1.63316	1.09369	1.23846	1.59923	1.13355	#N/A	1.02472	1.34667	1.32771	#N/A	#N/A	#N/A	#N/A	#N/A	1.2563	#N/A	#N/A	#N/A	#N/A	#N/A	#N/A	#N/A	#N/A	#N/A	#N/A	#N/A	#N/A	11	ENSG00000084093	REST	protein_coding	RE1 silencing transcription factor [Source:HGNC Symbol;Acc:HGNC:9966]
TRAF3	#N/A	#N/A	#N/A	#N/A	0.287847	0.545871	#N/A	#N/A	0.0737922	#N/A	#N/A	#N/A	#N/A	#N/A	#N/A	#N/A	#N/A	#N/A	#N/A	#N/A	#N/A	#N/A	#N/A	#N/A	#N/A	#N/A	#N/A	#N/A	#N/A	#N/A	#N/A	#N/A	#N/A	#N/A	1.30246	#N/A	#N/A	1.34637	1.27202	1.50356	1.22638	#N/A	1.08003	1.22528	#N/A	#N/A	#N/A	#N/A	#N/A	1.18142	#N/A	#N/A	#N/A	#N/A	#N/A	#N/A	#N/A	#N/A	#N/A	#N/A	#N/A	#N/A	#N/A	11	ENSG00000131323	TRAF3	protein_coding	TNF receptor associated factor 3 [Source:HGNC Symbol;Acc:HGNC:12033]
TEX9	#N/A	#N/A	#N/A	#N/A	#N/A	0.0596417	0.0324814	#N/A	0.0240899	#N/A	#N/A	#N/A	#N/A	#N/A	#N/A	#N/A	#N/A	#N/A	#N/A	#N/A	#N/A	#N/A	#N/A	#N/A	#N/A	0.0354744	#N/A	#N/A	0.0790099	#N/A	#N/A	#N/A	#N/A	#N/A	#N/A	#N/A	#N/A	#N/A	#N/A	#N/A	#N/A	#N/A	0.771194	#N/A	0.38869	#N/A	#N/A	1.00745	#N/A	1.5515	#N/A	#N/A	#N/A	#N/A	#N/A	#N/A	#N/A	#N/A	#N/A	#N/A	#N/A	0.0557108	0.0482347	11	ENSG00000151575	TEX9	protein_coding	testis expressed 9 [Source:HGNC Symbol;Acc:HGNC:29585]
FSTL3	#N/A	#N/A	0.0578793	#N/A	#N/A	0.0512963	0.0343999	#N/A	0.032499	#N/A	0.0214239	#N/A	#N/A	#N/A	#N/A	#N/A	#N/A	#N/A	#N/A	#N/A	#N/A	#N/A	#N/A	#N/A	#N/A	#N/A	#N/A	#N/A	#N/A	#N/A	#N/A	#N/A	#N/A	#N/A	0.311212	#N/A	0.0612558	#N/A	#N/A	#N/A	0.991542	0.0486936	1.2882	#N/A	#N/A	#N/A	#N/A	#N/A	#N/A	#N/A	#N/A	#N/A	#N/A	#N/A	#N/A	#N/A	#N/A	#N/A	#N/A	#N/A	#N/A	0.0575183	#N/A	11	ENSG00000070404	FSTL3	protein_coding	follistatin like 3 [Source:HGNC Symbol;Acc:HGNC:3973]
PHC1	#N/A	#N/A	#N/A	#N/A	#N/A	#N/A	#N/A	#N/A	#N/A	1.18077	#N/A	#N/A	#N/A	#N/A	#N/A	#N/A	#N/A	#N/A	#N/A	#N/A	#N/A	#N/A	#N/A	#N/A	#N/A	#N/A	0.192525	#N/A	#N/A	#N/A	#N/A	#N/A	#N/A	#N/A	#N/A	#N/A	1.38986	1.53517	1.23296	#N/A	1.26393	#N/A	1.14526	#N/A	0.961732	#N/A	1.27266	1.38216	#N/A	#N/A	1.44262	#N/A	#N/A	#N/A	#N/A	#N/A	#N/A	#N/A	#N/A	#N/A	#N/A	#N/A	#N/A	11	ENSG00000111752	PHC1	protein_coding	polyhomeotic homolog 1 [Source:HGNC Symbol;Acc:HGNC:3182]
ST6GALNAC6	#N/A	#N/A	#N/A	#N/A	#N/A	#N/A	#N/A	#N/A	#N/A	#N/A	0.0334101	#N/A	#N/A	#N/A	#N/A	#N/A	#N/A	#N/A	#N/A	#N/A	#N/A	#N/A	#N/A	#N/A	#N/A	#N/A	#N/A	#N/A	#N/A	#N/A	#N/A	#N/A	#N/A	#N/A	0.120133	#N/A	0.12015	0.29779	0.129393	#N/A	#N/A	0.0512982	#N/A	0.0784151	#N/A	0.0862836	0.334336	0.212014	#N/A	0.120676	#N/A	#N/A	#N/A	#N/A	#N/A	#N/A	#N/A	#N/A	#N/A	#N/A	#N/A	#N/A	#N/A	11	ENSG00000160408	ST6GALNAC6	protein_coding	ST6 N-acetylgalactosaminide alpha-2,6-sialyltransferase 6 [Source:HGNC Symbol;Acc:HGNC:23364]
ZNF891	#N/A	#N/A	1.55899	#N/A	0.450309	0.320468	0.0671493	#N/A	#N/A	#N/A	0.0577521	#N/A	0.476953	#N/A	#N/A	#N/A	#N/A	#N/A	#N/A	#N/A	#N/A	#N/A	#N/A	#N/A	#N/A	#N/A	#N/A	0.452925	0.240312	#N/A	#N/A	#N/A	#N/A	#N/A	#N/A	#N/A	#N/A	#N/A	#N/A	#N/A	#N/A	#N/A	#N/A	#N/A	#N/A	#N/A	#N/A	#N/A	0.252767	#N/A	#N/A	#N/A	#N/A	#N/A	#N/A	#N/A	#N/A	#N/A	#N/A	#N/A	#N/A	0.274078	0.0828412	11	ENSG00000214029	ZNF891	protein_coding	zinc finger protein 891 [Source:HGNC Symbol;Acc:HGNC:38709]
MBNL3	#N/A	#N/A	#N/A	#N/A	#N/A	0.101846	#N/A	#N/A	#N/A	#N/A	#N/A	0.0600194	#N/A	#N/A	#N/A	#N/A	#N/A	#N/A	#N/A	#N/A	#N/A	#N/A	#N/A	#N/A	#N/A	#N/A	#N/A	#N/A	#N/A	#N/A	#N/A	#N/A	#N/A	#N/A	#N/A	#N/A	2.07923	#N/A	1.40248	#N/A	#N/A	#N/A	1.23477	#N/A	1.20435	#N/A	1.3223	1.3235	#N/A	1.69491	#N/A	#N/A	0.178257	0.0352016	#N/A	#N/A	#N/A	#N/A	#N/A	#N/A	#N/A	#N/A	#N/A	11	ENSG00000076770	MBNL3	protein_coding	muscleblind like splicing regulator 3 [Source:HGNC Symbol;Acc:HGNC:20564]
TECR	#N/A	#N/A	0.139835	0.11774	0.0900342	0.0852228	0.0516446	#N/A	#N/A	#N/A	#N/A	#N/A	#N/A	0.0598448	#N/A	0.038833	#N/A	0.0366467	0.0256807	#N/A	0.0309723	0.0228128	#N/A	#N/A	#N/A	#N/A	#N/A	#N/A	#N/A	#N/A	#N/A	#N/A	#N/A	#N/A	#N/A	#N/A	#N/A	#N/A	#N/A	#N/A	#N/A	#N/A	#N/A	#N/A	#N/A	#N/A	#N/A	#N/A	#N/A	#N/A	#N/A	#N/A	#N/A	#N/A	#N/A	#N/A	#N/A	#N/A	#N/A	#N/A	#N/A	#N/A	#N/A	11	ENSG00000099797	TECR	protein_coding	trans-2,3-enoyl-CoA reductase [Source:HGNC Symbol;Acc:HGNC:4551]
CCDC171	#N/A	#N/A	1.33063	#N/A	#N/A	#N/A	#N/A	#N/A	#N/A	#N/A	#N/A	#N/A	#N/A	#N/A	#N/A	#N/A	#N/A	#N/A	#N/A	#N/A	#N/A	#N/A	#N/A	#N/A	#N/A	0.245085	1.18293	0.31363	0.427661	#N/A	#N/A	#N/A	#N/A	#N/A	#N/A	#N/A	#N/A	#N/A	0.665984	#N/A	#N/A	#N/A	#N/A	0.841187	0.669796	#N/A	#N/A	#N/A	#N/A	#N/A	0.717599	#N/A	#N/A	#N/A	#N/A	#N/A	#N/A	#N/A	#N/A	#N/A	#N/A	0.197808	0.252438	11	ENSG00000164989	CCDC171	protein_coding	coiled-coil domain containing 171 [Source:HGNC Symbol;Acc:HGNC:29828]
PALLD	#N/A	#N/A	0.982132	#N/A	0.864385	1.15934	#N/A	#N/A	#N/A	#N/A	#N/A	#N/A	#N/A	#N/A	#N/A	#N/A	#N/A	#N/A	#N/A	0.179821	#N/A	#N/A	#N/A	#N/A	#N/A	#N/A	1.35786	1.38602	1.6499	#N/A	#N/A	#N/A	#N/A	#N/A	#N/A	#N/A	#N/A	#N/A	#N/A	#N/A	#N/A	#N/A	#N/A	#N/A	#N/A	#N/A	#N/A	#N/A	#N/A	#N/A	#N/A	1.21678	#N/A	#N/A	0.125303	#N/A	#N/A	#N/A	#N/A	#N/A	#N/A	1.32943	0.787824	11	ENSG00000129116	PALLD	protein_coding	palladin, cytoskeletal associated protein [Source:HGNC Symbol;Acc:HGNC:17068]
ZHX2	#N/A	#N/A	1.06452	0.769122	1.25172	2.0971	1.44894	#N/A	#N/A	#N/A	#N/A	#N/A	#N/A	#N/A	#N/A	#N/A	#N/A	#N/A	#N/A	#N/A	#N/A	#N/A	#N/A	#N/A	#N/A	#N/A	1.22377	1.06314	1.89286	#N/A	#N/A	#N/A	#N/A	#N/A	#N/A	#N/A	#N/A	#N/A	#N/A	#N/A	#N/A	#N/A	#N/A	#N/A	#N/A	#N/A	#N/A	#N/A	#N/A	#N/A	#N/A	0.771076	#N/A	#N/A	1.23547	#N/A	0.338107	#N/A	#N/A	#N/A	#N/A	#N/A	#N/A	11	ENSG00000178764	ZHX2	protein_coding	zinc fingers and homeoboxes 2 [Source:HGNC Symbol;Acc:HGNC:18513]
NR2F1-AS1	#N/A	#N/A	0.0400007	0.0538855	0.0463389	0.0547156	#N/A	#N/A	#N/A	#N/A	#N/A	#N/A	#N/A	#N/A	#N/A	#N/A	#N/A	#N/A	#N/A	#N/A	#N/A	#N/A	#N/A	#N/A	#N/A	#N/A	0.0688707	0.0468629	0.0352956	#N/A	#N/A	#N/A	#N/A	#N/A	#N/A	#N/A	#N/A	0.138266	#N/A	0.0706444	1.62463	#N/A	#N/A	#N/A	#N/A	#N/A	#N/A	#N/A	#N/A	#N/A	0.361696	#N/A	#N/A	#N/A	#N/A	#N/A	#N/A	#N/A	#N/A	#N/A	#N/A	#N/A	#N/A	11	ENSG00000237187	NR2F1-AS1	lncRNA	NR2F1 antisense RNA 1 [Source:HGNC Symbol;Acc:HGNC:48622]
#267780	#N/A	#N/A	0.0496753	#N/A	#N/A	#N/A	#N/A	#N/A	#N/A	#N/A	#N/A	#N/A	#N/A	#N/A	#N/A	#N/A	#N/A	#N/A	#N/A	#N/A	#N/A	#N/A	#N/A	#N/A	#N/A	#N/A	#N/A	#N/A	#N/A	#N/A	#N/A	#N/A	#N/A	#N/A	0.0487533	#N/A	#N/A	0.0517076	0.0490105	0.0513125	#N/A	0.0478862	0.0473099	0.0487541	#N/A	#N/A	0.0417188	0.0495983	#N/A	0.0495804	#N/A	#N/A	#N/A	#N/A	#N/A	#N/A	#N/A	#N/A	#N/A	#N/A	#N/A	#N/A	#N/A	11	ENSG00000267780		lncRNA	novel transcript
PHF21B	#N/A	#N/A	0.0620408	#N/A	#N/A	#N/A	#N/A	#N/A	#N/A	#N/A	#N/A	#N/A	#N/A	#N/A	#N/A	#N/A	#N/A	#N/A	#N/A	#N/A	#N/A	#N/A	#N/A	#N/A	#N/A	#N/A	#N/A	#N/A	#N/A	#N/A	#N/A	#N/A	#N/A	#N/A	#N/A	#N/A	#N/A	0.0582729	0.0534175	0.0630248	1.05361	0.0613519	0.0785786	#N/A	#N/A	0.0792914	0.0620355	0.0415162	#N/A	0.0606316	#N/A	#N/A	#N/A	#N/A	#N/A	#N/A	#N/A	#N/A	#N/A	#N/A	#N/A	#N/A	#N/A	11	ENSG00000056487	PHF21B	protein_coding	PHD finger protein 21B [Source:HGNC Symbol;Acc:HGNC:25161]
#230730	#N/A	#N/A	0.0317037	#N/A	#N/A	#N/A	#N/A	#N/A	#N/A	#N/A	#N/A	#N/A	#N/A	#N/A	0.0152798	#N/A	#N/A	#N/A	#N/A	#N/A	#N/A	#N/A	#N/A	#N/A	#N/A	#N/A	#N/A	#N/A	#N/A	#N/A	#N/A	#N/A	#N/A	#N/A	#N/A	#N/A	#N/A	#N/A	#N/A	#N/A	0.546867	#N/A	0.227055	#N/A	0.0361566	0.0233518	#N/A	0.00447578	#N/A	0.0129017	0.00589412	#N/A	#N/A	#N/A	#N/A	#N/A	#N/A	#N/A	#N/A	#N/A	#N/A	0.0304088	0.0296791	11	ENSG00000230730		lncRNA	novel transcript
#249476	#N/A	#N/A	#N/A	0.0596357	#N/A	#N/A	#N/A	#N/A	#N/A	#N/A	#N/A	#N/A	#N/A	#N/A	#N/A	#N/A	#N/A	#N/A	#N/A	#N/A	#N/A	#N/A	#N/A	#N/A	#N/A	#N/A	#N/A	#N/A	#N/A	#N/A	#N/A	#N/A	#N/A	#N/A	#N/A	#N/A	1.03172	#N/A	1.69529	1.21819	1.63175	#N/A	2.03213	0.216424	0.165956	#N/A	1.64737	1.09589	#N/A	0.77112	#N/A	#N/A	#N/A	#N/A	#N/A	#N/A	#N/A	#N/A	#N/A	#N/A	#N/A	#N/A	#N/A	11	ENSG00000249476		lncRNA	novel transcript
GLMP	#N/A	#N/A	#N/A	#N/A	0.0512767	#N/A	#N/A	#N/A	#N/A	#N/A	#N/A	#N/A	#N/A	#N/A	#N/A	#N/A	#N/A	#N/A	#N/A	#N/A	#N/A	#N/A	#N/A	#N/A	#N/A	#N/A	#N/A	#N/A	#N/A	#N/A	#N/A	#N/A	#N/A	#N/A	0.041035	#N/A	0.0405094	#N/A	0.0435978	0.0305072	0.59517	#N/A	1.13462	0.032445	0.0479668	#N/A	#N/A	#N/A	#N/A	0.043804	#N/A	#N/A	#N/A	#N/A	#N/A	#N/A	#N/A	#N/A	#N/A	#N/A	#N/A	#N/A	0.0590314	11	ENSG00000198715	GLMP	protein_coding	glycosylated lysosomal membrane protein [Source:HGNC Symbol;Acc:HGNC:29436]
#274833	#N/A	#N/A	#N/A	#N/A	0.0505676	0.0538984	#N/A	#N/A	#N/A	#N/A	#N/A	#N/A	#N/A	#N/A	#N/A	#N/A	#N/A	#N/A	#N/A	#N/A	#N/A	#N/A	#N/A	#N/A	#N/A	#N/A	#N/A	0.0489656	#N/A	#N/A	#N/A	#N/A	#N/A	#N/A	#N/A	#N/A	0.0482692	0.061501	#N/A	#N/A	1.9602	#N/A	1.35627	#N/A	#N/A	0.0637647	#N/A	#N/A	#N/A	0.132753	0.045773	#N/A	#N/A	#N/A	#N/A	#N/A	#N/A	#N/A	#N/A	#N/A	#N/A	0.0581603	#N/A	11	ENSG00000274833		lncRNA	novel transcript
SPATA18	#N/A	#N/A	#N/A	#N/A	0.0269263	#N/A	#N/A	#N/A	#N/A	#N/A	#N/A	#N/A	#N/A	#N/A	#N/A	#N/A	#N/A	#N/A	#N/A	#N/A	#N/A	#N/A	#N/A	#N/A	#N/A	#N/A	#N/A	#N/A	#N/A	#N/A	#N/A	#N/A	#N/A	#N/A	0.0113748	#N/A	0.00385406	0.0195159	0.0129157	0.0226973	0.142384	0.0454118	0.165369	#N/A	#N/A	#N/A	#N/A	0.00244908	#N/A	#N/A	0.0244115	#N/A	#N/A	#N/A	#N/A	#N/A	#N/A	#N/A	#N/A	#N/A	#N/A	#N/A	#N/A	11	ENSG00000163071	SPATA18	protein_coding	spermatogenesis associated 18 [Source:HGNC Symbol;Acc:HGNC:29579]
BCAR3	#N/A	#N/A	#N/A	#N/A	#N/A	#N/A	#N/A	#N/A	#N/A	#N/A	#N/A	#N/A	#N/A	2.2486	1.86633	2.26585	0.544959	2.28552	0.46277	#N/A	0.374285	#N/A	#N/A	#N/A	#N/A	#N/A	#N/A	#N/A	#N/A	#N/A	#N/A	#N/A	#N/A	#N/A	#N/A	#N/A	#N/A	#N/A	#N/A	#N/A	#N/A	#N/A	#N/A	#N/A	0.911743	#N/A	#N/A	#N/A	#N/A	0.841442	#N/A	#N/A	#N/A	#N/A	#N/A	#N/A	#N/A	#N/A	#N/A	#N/A	#N/A	2.53545	1.56379	11	ENSG00000137936	BCAR3	protein_coding	BCAR3 adaptor protein, NSP family member [Source:HGNC Symbol;Acc:HGNC:973]
PKIG	#N/A	#N/A	#N/A	#N/A	#N/A	#N/A	#N/A	#N/A	#N/A	#N/A	#N/A	#N/A	#N/A	#N/A	1.00749	#N/A	0.952702	#N/A	#N/A	#N/A	#N/A	#N/A	#N/A	#N/A	#N/A	#N/A	3.73215	2.41849	3.12031	#N/A	2.06667	#N/A	2.02102	1.41346	#N/A	#N/A	#N/A	#N/A	#N/A	#N/A	#N/A	#N/A	#N/A	#N/A	#N/A	#N/A	#N/A	#N/A	1.24281	#N/A	#N/A	#N/A	#N/A	#N/A	#N/A	#N/A	#N/A	#N/A	#N/A	#N/A	#N/A	1.98469	1.50595	11	ENSG00000168734	PKIG	protein_coding	cAMP-dependent protein kinase inhibitor gamma [Source:HGNC Symbol;Acc:HGNC:9019]
RACK1	#N/A	#N/A	#N/A	#N/A	#N/A	#N/A	#N/A	#N/A	#N/A	#N/A	#N/A	#N/A	#N/A	#N/A	0.0161347	#N/A	#N/A	#N/A	#N/A	#N/A	#N/A	#N/A	#N/A	#N/A	#N/A	#N/A	#N/A	#N/A	#N/A	#N/A	#N/A	#N/A	#N/A	#N/A	0.0343903	#N/A	0.0348172	0.0532798	#N/A	#N/A	0.0547946	#N/A	0.0358688	#N/A	0.0487816	0.0446038	0.0419811	0.0417011	#N/A	#N/A	0.053947	#N/A	#N/A	#N/A	#N/A	#N/A	#N/A	#N/A	#N/A	#N/A	#N/A	#N/A	#N/A	11	ENSG00000204628	RACK1	protein_coding	receptor for activated C kinase 1 [Source:HGNC Symbol;Acc:HGNC:4399]
TCF19#137310	#N/A	#N/A	#N/A	#N/A	#N/A	#N/A	#N/A	#N/A	#N/A	#N/A	#N/A	#N/A	#N/A	#N/A	#N/A	#N/A	#N/A	0.0197857	#N/A	#N/A	#N/A	#N/A	#N/A	#N/A	#N/A	#N/A	#N/A	#N/A	#N/A	#N/A	#N/A	#N/A	#N/A	#N/A	0.0461112	#N/A	0.0738576	0.0908866	0.0530354	#N/A	0.918917	0.0311313	1.49749	#N/A	0.0746979	#N/A	#N/A	0.0551434	#N/A	#N/A	0.0483212	#N/A	#N/A	#N/A	#N/A	#N/A	#N/A	#N/A	#N/A	#N/A	#N/A	#N/A	#N/A	11	ENSG00000137310	TCF19	protein_coding	transcription factor 19 [Source:HGNC Symbol;Acc:HGNC:11629]
ZNF136	#N/A	#N/A	#N/A	#N/A	#N/A	#N/A	#N/A	#N/A	#N/A	#N/A	#N/A	#N/A	#N/A	#N/A	#N/A	#N/A	#N/A	#N/A	#N/A	0.0248779	#N/A	#N/A	#N/A	#N/A	#N/A	#N/A	#N/A	#N/A	#N/A	#N/A	#N/A	0.0338855	#N/A	#N/A	#N/A	#N/A	1.44572	#N/A	1.17982	#N/A	0.972056	#N/A	1.18123	1.58166	0.713678	#N/A	1.41919	1.5052	#N/A	1.39614	#N/A	#N/A	#N/A	#N/A	#N/A	#N/A	#N/A	#N/A	#N/A	#N/A	#N/A	#N/A	#N/A	11	ENSG00000196646	ZNF136	protein_coding	zinc finger protein 136 [Source:HGNC Symbol;Acc:HGNC:12920]
OPHN1	#N/A	#N/A	#N/A	#N/A	#N/A	#N/A	#N/A	#N/A	#N/A	#N/A	#N/A	#N/A	#N/A	#N/A	#N/A	#N/A	#N/A	#N/A	#N/A	#N/A	#N/A	#N/A	#N/A	#N/A	#N/A	1.0108	#N/A	#N/A	1.09387	#N/A	#N/A	#N/A	#N/A	#N/A	#N/A	#N/A	#N/A	#N/A	#N/A	#N/A	#N/A	#N/A	#N/A	#N/A	0.774943	#N/A	#N/A	#N/A	#N/A	0.783513	0.89487	1.0704	1.17203	#N/A	1.72756	#N/A	#N/A	1.23796	#N/A	#N/A	#N/A	4.29617	2.52919	11	ENSG00000079482	OPHN1	protein_coding	oligophrenin 1 [Source:HGNC Symbol;Acc:HGNC:8148]
RUSC1	#N/A	#N/A	#N/A	#N/A	#N/A	#N/A	#N/A	#N/A	#N/A	#N/A	#N/A	#N/A	#N/A	#N/A	#N/A	#N/A	#N/A	#N/A	#N/A	#N/A	#N/A	#N/A	#N/A	#N/A	#N/A	0.0465238	#N/A	#N/A	#N/A	#N/A	#N/A	#N/A	#N/A	#N/A	#N/A	#N/A	0.591512	#N/A	0.936265	#N/A	1.62505	#N/A	1.83383	0.181699	0.0676992	0.0818295	#N/A	0.556873	#N/A	0.578484	1.1553	#N/A	#N/A	#N/A	#N/A	#N/A	#N/A	#N/A	#N/A	#N/A	#N/A	#N/A	#N/A	11	ENSG00000160753	RUSC1	protein_coding	RUN and SH3 domain containing 1 [Source:HGNC Symbol;Acc:HGNC:17153]
DNM3	#N/A	#N/A	#N/A	#N/A	#N/A	#N/A	#N/A	#N/A	#N/A	#N/A	#N/A	#N/A	#N/A	#N/A	#N/A	#N/A	#N/A	#N/A	#N/A	#N/A	#N/A	#N/A	#N/A	#N/A	#N/A	#N/A	#N/A	0.342565	#N/A	#N/A	#N/A	#N/A	#N/A	#N/A	#N/A	#N/A	1.46375	1.08315	#N/A	0.909715	#N/A	#N/A	0.912826	0.958906	1.14943	#N/A	1.1387	1.13333	#N/A	1.20312	#N/A	#N/A	#N/A	#N/A	#N/A	#N/A	#N/A	#N/A	#N/A	#N/A	#N/A	#N/A	0.164737	11	ENSG00000197959	DNM3	protein_coding	dynamin 3 [Source:HGNC Symbol;Acc:HGNC:29125]
RUFY3	#N/A	#N/A	#N/A	#N/A	#N/A	#N/A	#N/A	#N/A	#N/A	#N/A	#N/A	#N/A	#N/A	#N/A	#N/A	#N/A	#N/A	#N/A	#N/A	#N/A	#N/A	#N/A	#N/A	#N/A	#N/A	#N/A	#N/A	#N/A	#N/A	#N/A	#N/A	#N/A	0.778856	#N/A	0.948634	#N/A	0.751875	0.723423	#N/A	#N/A	0.746306	1.13421	#N/A	0.734823	0.809902	0.805691	#N/A	#N/A	#N/A	#N/A	#N/A	#N/A	#N/A	#N/A	#N/A	#N/A	#N/A	#N/A	#N/A	#N/A	#N/A	1.70171	1.26093	11	ENSG00000018189	RUFY3	protein_coding	RUN and FYVE domain containing 3 [Source:HGNC Symbol;Acc:HGNC:30285]
WWC3	#N/A	#N/A	#N/A	#N/A	#N/A	#N/A	#N/A	#N/A	#N/A	#N/A	#N/A	#N/A	#N/A	#N/A	#N/A	#N/A	#N/A	#N/A	#N/A	#N/A	#N/A	#N/A	#N/A	#N/A	#N/A	#N/A	#N/A	#N/A	#N/A	#N/A	#N/A	#N/A	0.389009	#N/A	#N/A	#N/A	1.23216	#N/A	1.41814	#N/A	#N/A	1.05635	1.41922	1.1319	1.21304	#N/A	1.34815	1.37428	#N/A	1.41934	1.05803	#N/A	#N/A	#N/A	#N/A	#N/A	#N/A	#N/A	#N/A	#N/A	#N/A	#N/A	#N/A	11	ENSG00000047644	WWC3	protein_coding	WWC family member 3 [Source:HGNC Symbol;Acc:HGNC:29237]
AFDN	#N/A	#N/A	#N/A	#N/A	#N/A	#N/A	#N/A	#N/A	#N/A	#N/A	#N/A	#N/A	#N/A	#N/A	#N/A	#N/A	#N/A	#N/A	#N/A	#N/A	#N/A	#N/A	#N/A	#N/A	#N/A	#N/A	#N/A	#N/A	#N/A	#N/A	#N/A	#N/A	#N/A	#N/A	#N/A	#N/A	#N/A	#N/A	1.47712	#N/A	#N/A	#N/A	1.52451	0.882163	1.52606	#N/A	1.21428	0.976507	#N/A	1.73187	#N/A	2.61695	1.06489	1.44735	0.378532	#N/A	#N/A	#N/A	#N/A	#N/A	#N/A	#N/A	#N/A	11	ENSG00000130396	AFDN	protein_coding	afadin, adherens junction formation factor [Source:HGNC Symbol;Acc:HGNC:7137]
GPR180	#N/A	#N/A	#N/A	#N/A	#N/A	#N/A	#N/A	#N/A	#N/A	#N/A	#N/A	#N/A	#N/A	#N/A	#N/A	#N/A	#N/A	#N/A	#N/A	#N/A	#N/A	#N/A	#N/A	#N/A	#N/A	#N/A	#N/A	#N/A	#N/A	#N/A	#N/A	#N/A	#N/A	#N/A	#N/A	#N/A	1.78974	1.48017	2.20517	1.589	1.19281	#N/A	1.94715	1.82504	1.82276	#N/A	1.61665	1.85309	#N/A	2.72838	#N/A	#N/A	#N/A	#N/A	#N/A	#N/A	#N/A	#N/A	#N/A	#N/A	#N/A	#N/A	#N/A	11	ENSG00000152749	GPR180	protein_coding	G protein-coupled receptor 180 [Source:HGNC Symbol;Acc:HGNC:28899]
#232259	#N/A	#N/A	#N/A	#N/A	#N/A	#N/A	#N/A	#N/A	#N/A	#N/A	#N/A	#N/A	#N/A	#N/A	#N/A	#N/A	#N/A	#N/A	#N/A	#N/A	#N/A	#N/A	#N/A	#N/A	#N/A	#N/A	#N/A	#N/A	#N/A	#N/A	#N/A	#N/A	#N/A	#N/A	0.0504031	#N/A	0.0510508	0.0513632	0.0513745	0.0490141	#N/A	0.047409	0.0529293	0.0482176	#N/A	#N/A	0.0463208	0.0509616	#N/A	0.0510184	#N/A	#N/A	#N/A	#N/A	#N/A	#N/A	#N/A	#N/A	#N/A	#N/A	#N/A	#N/A	#N/A	11	ENSG00000232259		lncRNA	novel transcript
SPTLC2	#N/A	#N/A	#N/A	#N/A	#N/A	#N/A	#N/A	#N/A	#N/A	#N/A	#N/A	#N/A	#N/A	#N/A	#N/A	#N/A	#N/A	#N/A	#N/A	#N/A	#N/A	#N/A	#N/A	#N/A	#N/A	#N/A	#N/A	#N/A	#N/A	#N/A	#N/A	#N/A	#N/A	#N/A	#N/A	#N/A	0.670206	0.899421	0.937961	0.866174	0.563437	#N/A	0.564805	0.951981	#N/A	0.585085	0.63526	0.685969	#N/A	0.997014	#N/A	#N/A	#N/A	#N/A	#N/A	#N/A	#N/A	#N/A	#N/A	#N/A	#N/A	#N/A	#N/A	11	ENSG00000100596	SPTLC2	protein_coding	serine palmitoyltransferase long chain base subunit 2 [Source:HGNC Symbol;Acc:HGNC:11278]
TGOLN2	#N/A	#N/A	#N/A	#N/A	#N/A	#N/A	#N/A	#N/A	#N/A	#N/A	#N/A	#N/A	#N/A	#N/A	#N/A	#N/A	#N/A	#N/A	#N/A	#N/A	#N/A	#N/A	#N/A	#N/A	#N/A	#N/A	#N/A	#N/A	#N/A	#N/A	#N/A	#N/A	#N/A	#N/A	1.06871	#N/A	1.55814	1.04535	1.56417	#N/A	0.991717	#N/A	1.12684	#N/A	0.787356	0.218503	1.03215	1.24825	#N/A	1.43765	#N/A	#N/A	#N/A	#N/A	#N/A	#N/A	#N/A	#N/A	#N/A	#N/A	#N/A	#N/A	#N/A	11	ENSG00000152291	TGOLN2	protein_coding	trans-golgi network protein 2 [Source:HGNC Symbol;Acc:HGNC:15450]
IGFBP3	#N/A	#N/A	#N/A	#N/A	#N/A	#N/A	#N/A	#N/A	#N/A	#N/A	#N/A	#N/A	#N/A	#N/A	#N/A	#N/A	#N/A	#N/A	#N/A	#N/A	#N/A	#N/A	#N/A	#N/A	#N/A	#N/A	#N/A	#N/A	#N/A	#N/A	#N/A	#N/A	#N/A	#N/A	0.0508284	#N/A	0.0512785	0.0517076	0.0519179	#N/A	0.0571439	0.0478862	0.0556785	0.0487541	#N/A	#N/A	0.0526241	0.0512482	#N/A	0.0497517	#N/A	#N/A	#N/A	#N/A	#N/A	#N/A	#N/A	#N/A	#N/A	#N/A	#N/A	#N/A	#N/A	11	ENSG00000146674	IGFBP3	protein_coding	insulin like growth factor binding protein 3 [Source:HGNC Symbol;Acc:HGNC:5472]
MIR497HG	#N/A	#N/A	#N/A	#N/A	#N/A	#N/A	#N/A	#N/A	#N/A	#N/A	#N/A	#N/A	#N/A	#N/A	#N/A	#N/A	#N/A	#N/A	#N/A	#N/A	#N/A	#N/A	#N/A	#N/A	#N/A	#N/A	#N/A	#N/A	#N/A	#N/A	#N/A	#N/A	#N/A	#N/A	#N/A	#N/A	0.0402057	0.0640307	0.0591226	0.0658517	0.284034	0.0551051	0.0863618	#N/A	0.0859462	#N/A	0.0594755	0.0273465	#N/A	0.0813537	#N/A	#N/A	#N/A	#N/A	#N/A	#N/A	#N/A	#N/A	#N/A	#N/A	#N/A	#N/A	#N/A	11	ENSG00000267532	MIR497HG	lncRNA	mir-497-195 cluster host gene [Source:HGNC Symbol;Acc:HGNC:39523]
GLS	#N/A	#N/A	#N/A	#N/A	#N/A	#N/A	#N/A	#N/A	#N/A	#N/A	#N/A	#N/A	#N/A	#N/A	#N/A	#N/A	#N/A	#N/A	#N/A	#N/A	#N/A	#N/A	#N/A	#N/A	#N/A	#N/A	#N/A	#N/A	#N/A	#N/A	#N/A	#N/A	#N/A	#N/A	1.23691	#N/A	0.96655	1.00503	0.84542	1.00023	1.04953	1.09916	#N/A	0.794795	0.936437	#N/A	#N/A	0.796649	#N/A	#N/A	0.936852	#N/A	#N/A	#N/A	#N/A	#N/A	#N/A	#N/A	#N/A	#N/A	#N/A	#N/A	#N/A	11	ENSG00000115419	GLS	protein_coding	glutaminase [Source:HGNC Symbol;Acc:HGNC:4331]
TBX18-AS1	#N/A	#N/A	#N/A	#N/A	#N/A	#N/A	#N/A	#N/A	#N/A	#N/A	#N/A	#N/A	#N/A	#N/A	#N/A	#N/A	#N/A	#N/A	#N/A	#N/A	#N/A	#N/A	#N/A	#N/A	#N/A	#N/A	#N/A	#N/A	#N/A	#N/A	#N/A	#N/A	#N/A	#N/A	0.050749	#N/A	#N/A	0.0511289	0.051298	0.0507863	0.0518831	#N/A	0.043793	#N/A	0.0466883	#N/A	0.0522148	0.0508788	#N/A	0.050932	0.048205	#N/A	#N/A	#N/A	#N/A	#N/A	#N/A	#N/A	#N/A	#N/A	#N/A	#N/A	#N/A	11	ENSG00000228290	TBX18-AS1	lncRNA	TBX18 antisense RNA 1 [Source:HGNC Symbol;Acc:HGNC:52256]
CKLF	#N/A	#N/A	#N/A	#N/A	#N/A	#N/A	#N/A	#N/A	#N/A	#N/A	#N/A	#N/A	#N/A	#N/A	#N/A	#N/A	#N/A	#N/A	#N/A	#N/A	#N/A	#N/A	#N/A	#N/A	#N/A	#N/A	#N/A	#N/A	#N/A	#N/A	#N/A	#N/A	#N/A	#N/A	0.0598235	#N/A	0.0429753	0.139897	0.0731048	0.0335418	0.341513	#N/A	0.657983	#N/A	0.0444741	#N/A	#N/A	0.145758	0.0342345	#N/A	0.0686459	#N/A	#N/A	#N/A	#N/A	#N/A	#N/A	#N/A	#N/A	#N/A	#N/A	#N/A	#N/A	11	ENSG00000217555	CKLF	protein_coding	chemokine like factor [Source:HGNC Symbol;Acc:HGNC:13253]
APCDD1L	#N/A	#N/A	#N/A	#N/A	#N/A	#N/A	#N/A	#N/A	#N/A	#N/A	#N/A	#N/A	#N/A	#N/A	#N/A	#N/A	#N/A	#N/A	#N/A	#N/A	#N/A	#N/A	#N/A	#N/A	#N/A	#N/A	#N/A	#N/A	#N/A	#N/A	#N/A	#N/A	#N/A	#N/A	0.0487584	#N/A	0.0422684	#N/A	0.0721082	0.0369546	1.6318	#N/A	0.687261	0.0483348	0.0560704	#N/A	0.32194	0.0530221	#N/A	0.0895309	#N/A	#N/A	#N/A	#N/A	#N/A	#N/A	#N/A	#N/A	#N/A	#N/A	#N/A	#N/A	#N/A	11	ENSG00000198768	APCDD1L	protein_coding	APC down-regulated 1 like [Source:HGNC Symbol;Acc:HGNC:26892]
CORO1B	#N/A	#N/A	#N/A	#N/A	#N/A	#N/A	#N/A	#N/A	#N/A	#N/A	#N/A	#N/A	#N/A	#N/A	#N/A	#N/A	#N/A	#N/A	#N/A	#N/A	#N/A	#N/A	#N/A	#N/A	#N/A	#N/A	#N/A	#N/A	#N/A	#N/A	#N/A	#N/A	#N/A	#N/A	0.080152	#N/A	0.069551	0.0535803	0.0620345	#N/A	0.0613657	#N/A	0.0594992	0.0878758	#N/A	0.0820202	0.059719	0.0450674	0.0747281	#N/A	#N/A	#N/A	#N/A	#N/A	#N/A	#N/A	#N/A	#N/A	#N/A	#N/A	#N/A	#N/A	#N/A	11	ENSG00000172725	CORO1B	protein_coding	coronin 1B [Source:HGNC Symbol;Acc:HGNC:2253]
HSD3B7	#N/A	#N/A	#N/A	#N/A	#N/A	#N/A	#N/A	#N/A	#N/A	#N/A	#N/A	#N/A	#N/A	#N/A	#N/A	#N/A	#N/A	#N/A	#N/A	#N/A	#N/A	#N/A	#N/A	#N/A	#N/A	#N/A	#N/A	#N/A	#N/A	#N/A	#N/A	#N/A	#N/A	#N/A	0.052958	#N/A	0.0444958	#N/A	0.0378842	0.0624039	0.486537	#N/A	0.1147	0.0573903	#N/A	0.0811109	0.0531953	0.0387655	#N/A	0.0553368	#N/A	#N/A	#N/A	#N/A	#N/A	#N/A	#N/A	#N/A	#N/A	#N/A	#N/A	#N/A	#N/A	11	ENSG00000099377	HSD3B7	protein_coding	hydroxy-delta-5-steroid dehydrogenase, 3 beta- and steroid delta-isomerase 7 [Source:HGNC Symbol;Acc:HGNC:18324]
LINC01422	#N/A	#N/A	#N/A	#N/A	#N/A	#N/A	#N/A	#N/A	#N/A	#N/A	#N/A	#N/A	#N/A	#N/A	#N/A	#N/A	#N/A	#N/A	#N/A	#N/A	#N/A	#N/A	#N/A	#N/A	#N/A	#N/A	#N/A	#N/A	#N/A	#N/A	#N/A	#N/A	#N/A	#N/A	1.45085	#N/A	#N/A	1.26194	1.18893	0.970742	1.02248	0.569698	0.998426	0.872372	#N/A	0.206197	#N/A	1.23404	#N/A	1.16955	#N/A	#N/A	#N/A	#N/A	#N/A	#N/A	#N/A	#N/A	#N/A	#N/A	#N/A	#N/A	#N/A	11	ENSG00000223704	LINC01422	lncRNA	long intergenic non-protein coding RNA 1422 [Source:HGNC Symbol;Acc:HGNC:50728]
PGM5P4-AS1	#N/A	#N/A	#N/A	#N/A	#N/A	#N/A	#N/A	#N/A	#N/A	#N/A	#N/A	#N/A	#N/A	#N/A	#N/A	#N/A	#N/A	#N/A	#N/A	#N/A	#N/A	#N/A	#N/A	#N/A	#N/A	#N/A	#N/A	#N/A	#N/A	#N/A	#N/A	#N/A	#N/A	#N/A	0.0503924	#N/A	#N/A	0.0515781	0.0450727	0.0490691	0.0531745	#N/A	0.0447538	0.0480193	0.0447441	#N/A	0.0435171	0.0505856	#N/A	#N/A	0.0440499	#N/A	#N/A	#N/A	#N/A	#N/A	#N/A	#N/A	#N/A	#N/A	#N/A	#N/A	#N/A	11	ENSG00000231943	PGM5P4-AS1	lncRNA	PGM5P4 antisense RNA 1 [Source:HGNC Symbol;Acc:HGNC:51195]
RIC8A	#N/A	#N/A	#N/A	#N/A	#N/A	#N/A	#N/A	#N/A	#N/A	#N/A	#N/A	#N/A	#N/A	#N/A	#N/A	#N/A	#N/A	#N/A	#N/A	#N/A	#N/A	#N/A	#N/A	#N/A	#N/A	#N/A	#N/A	#N/A	#N/A	#N/A	#N/A	#N/A	#N/A	#N/A	0.0882264	#N/A	0.0393411	0.0334117	0.0531378	0.0388738	0.550045	0.0372497	0.695391	#N/A	#N/A	#N/A	0.142371	0.115806	#N/A	0.192194	#N/A	#N/A	#N/A	#N/A	#N/A	#N/A	#N/A	#N/A	#N/A	#N/A	#N/A	#N/A	#N/A	11	ENSG00000177963	RIC8A	protein_coding	RIC8 guanine nucleotide exchange factor A [Source:HGNC Symbol;Acc:HGNC:29550]
GRIN2C	#N/A	#N/A	#N/A	#N/A	#N/A	#N/A	#N/A	#N/A	#N/A	#N/A	#N/A	#N/A	#N/A	#N/A	#N/A	#N/A	#N/A	#N/A	#N/A	#N/A	#N/A	#N/A	#N/A	#N/A	#N/A	#N/A	#N/A	#N/A	#N/A	#N/A	#N/A	#N/A	#N/A	#N/A	0.0656183	#N/A	#N/A	0.0549987	0.0418629	0.0617673	0.103695	#N/A	0.101181	0.0734473	0.0850288	#N/A	0.0482305	0.0572656	#N/A	0.0740833	#N/A	#N/A	#N/A	#N/A	#N/A	#N/A	#N/A	#N/A	#N/A	#N/A	#N/A	#N/A	#N/A	11	ENSG00000161509	GRIN2C	protein_coding	glutamate ionotropic receptor NMDA type subunit 2C [Source:HGNC Symbol;Acc:HGNC:4587]
ANG	#N/A	#N/A	#N/A	#N/A	#N/A	#N/A	#N/A	#N/A	#N/A	#N/A	#N/A	#N/A	#N/A	#N/A	#N/A	#N/A	#N/A	#N/A	#N/A	#N/A	#N/A	#N/A	#N/A	#N/A	#N/A	#N/A	#N/A	#N/A	#N/A	#N/A	#N/A	#N/A	#N/A	#N/A	0.0488254	#N/A	0.0512785	0.0517076	0.0442916	0.0513125	0.0522624	0.0478862	0.0556785	#N/A	#N/A	#N/A	0.0526241	0.0512482	#N/A	0.0513959	#N/A	#N/A	#N/A	#N/A	#N/A	#N/A	#N/A	#N/A	#N/A	#N/A	#N/A	#N/A	#N/A	11	ENSG00000214274	ANG	protein_coding	angiogenin [Source:HGNC Symbol;Acc:HGNC:483]
ADH1C	#N/A	#N/A	#N/A	#N/A	#N/A	#N/A	#N/A	#N/A	#N/A	#N/A	#N/A	#N/A	#N/A	#N/A	#N/A	#N/A	#N/A	#N/A	#N/A	#N/A	#N/A	#N/A	#N/A	#N/A	#N/A	#N/A	#N/A	#N/A	#N/A	#N/A	#N/A	#N/A	#N/A	#N/A	0.0508284	#N/A	0.0512785	0.0517076	0.0442916	#N/A	0.0571439	0.0478862	0.0556785	0.0487541	#N/A	#N/A	0.0526241	#N/A	#N/A	0.0513959	0.0525521	#N/A	#N/A	#N/A	#N/A	#N/A	#N/A	#N/A	#N/A	#N/A	#N/A	#N/A	#N/A	11	ENSG00000248144	ADH1C	protein_coding	alcohol dehydrogenase 1C (class I), gamma polypeptide [Source:HGNC Symbol;Acc:HGNC:251]
TC2N#165929	#N/A	#N/A	#N/A	#N/A	#N/A	#N/A	#N/A	#N/A	#N/A	#N/A	#N/A	#N/A	#N/A	#N/A	#N/A	#N/A	#N/A	#N/A	#N/A	#N/A	#N/A	#N/A	#N/A	#N/A	#N/A	#N/A	#N/A	#N/A	#N/A	#N/A	#N/A	#N/A	#N/A	#N/A	0.0768347	#N/A	#N/A	0.0880522	#N/A	0.074644	0.0812473	#N/A	0.341692	#N/A	0.0798171	0.0808605	0.0540606	0.0611731	#N/A	0.0703732	0.0914214	#N/A	#N/A	#N/A	#N/A	#N/A	#N/A	#N/A	#N/A	#N/A	#N/A	#N/A	#N/A	11	ENSG00000165929	TC2N	protein_coding	tandem C2 domains, nuclear [Source:HGNC Symbol;Acc:HGNC:19859]
RASGRF2	#N/A	#N/A	#N/A	#N/A	#N/A	#N/A	#N/A	#N/A	#N/A	#N/A	#N/A	#N/A	#N/A	#N/A	#N/A	#N/A	#N/A	#N/A	#N/A	#N/A	#N/A	#N/A	#N/A	#N/A	#N/A	#N/A	#N/A	#N/A	#N/A	#N/A	#N/A	#N/A	#N/A	#N/A	0.141847	#N/A	#N/A	0.124743	#N/A	1.44243	4.1675	0.0963814	2.67387	#N/A	0.0807614	#N/A	1.04398	0.375072	#N/A	0.319453	0.167995	#N/A	#N/A	#N/A	#N/A	#N/A	#N/A	#N/A	#N/A	#N/A	#N/A	#N/A	#N/A	11	ENSG00000113319	RASGRF2	protein_coding	Ras protein specific guanine nucleotide releasing factor 2 [Source:HGNC Symbol;Acc:HGNC:9876]
CCDC85B	#N/A	#N/A	#N/A	#N/A	#N/A	#N/A	#N/A	#N/A	#N/A	#N/A	#N/A	#N/A	#N/A	#N/A	#N/A	#N/A	#N/A	#N/A	#N/A	#N/A	#N/A	#N/A	#N/A	#N/A	#N/A	#N/A	#N/A	#N/A	#N/A	#N/A	#N/A	#N/A	#N/A	#N/A	0.050749	#N/A	0.0506341	0.0511289	#N/A	0.0507863	0.0543332	#N/A	0.0554318	#N/A	0.0466883	#N/A	0.0522148	0.0508788	#N/A	0.050932	0.0515578	#N/A	#N/A	#N/A	#N/A	#N/A	#N/A	#N/A	#N/A	#N/A	#N/A	#N/A	#N/A	11	ENSG00000175602	CCDC85B	protein_coding	coiled-coil domain containing 85B [Source:HGNC Symbol;Acc:HGNC:24926]
NOP10	#N/A	#N/A	#N/A	#N/A	#N/A	#N/A	#N/A	#N/A	#N/A	#N/A	#N/A	#N/A	#N/A	#N/A	#N/A	#N/A	#N/A	#N/A	#N/A	#N/A	#N/A	#N/A	#N/A	#N/A	#N/A	#N/A	#N/A	#N/A	#N/A	#N/A	#N/A	#N/A	#N/A	#N/A	0.050749	#N/A	0.0506341	0.0511289	#N/A	0.0507863	0.056543	#N/A	0.0554318	#N/A	0.0466883	#N/A	0.0522148	0.0508788	#N/A	0.050932	0.0515578	#N/A	#N/A	#N/A	#N/A	#N/A	#N/A	#N/A	#N/A	#N/A	#N/A	#N/A	#N/A	11	ENSG00000182117	NOP10	protein_coding	NOP10 ribonucleoprotein [Source:HGNC Symbol;Acc:HGNC:14378]
S100A13	#N/A	#N/A	#N/A	#N/A	#N/A	#N/A	#N/A	#N/A	#N/A	#N/A	#N/A	#N/A	#N/A	#N/A	#N/A	#N/A	#N/A	#N/A	#N/A	#N/A	#N/A	#N/A	#N/A	#N/A	#N/A	#N/A	#N/A	#N/A	#N/A	#N/A	#N/A	#N/A	#N/A	#N/A	0.050749	#N/A	0.0506341	0.0511289	#N/A	0.0507863	0.056543	#N/A	0.05133	#N/A	0.0466883	#N/A	0.0522148	0.0508788	#N/A	0.050932	0.036963	#N/A	#N/A	#N/A	#N/A	#N/A	#N/A	#N/A	#N/A	#N/A	#N/A	#N/A	#N/A	11	ENSG00000189171	S100A13	protein_coding	S100 calcium binding protein A13 [Source:HGNC Symbol;Acc:HGNC:10490]
GPR4	#N/A	#N/A	#N/A	#N/A	#N/A	#N/A	#N/A	#N/A	#N/A	#N/A	#N/A	#N/A	#N/A	#N/A	#N/A	#N/A	#N/A	#N/A	#N/A	#N/A	#N/A	#N/A	#N/A	#N/A	#N/A	#N/A	#N/A	#N/A	#N/A	#N/A	#N/A	#N/A	#N/A	#N/A	0.0511096	#N/A	#N/A	0.0520656	#N/A	0.0517034	0.0575161	0.046215	0.0528323	0.0489476	0.0475659	#N/A	0.0529922	0.0516597	#N/A	0.0518051	#N/A	#N/A	#N/A	#N/A	#N/A	#N/A	#N/A	#N/A	#N/A	#N/A	#N/A	#N/A	#N/A	11	ENSG00000177464	GPR4	protein_coding	G protein-coupled receptor 4 [Source:HGNC Symbol;Acc:HGNC:4497]
ODF2	#N/A	#N/A	#N/A	#N/A	#N/A	#N/A	#N/A	#N/A	#N/A	#N/A	#N/A	#N/A	#N/A	#N/A	#N/A	#N/A	#N/A	#N/A	#N/A	#N/A	#N/A	#N/A	#N/A	#N/A	#N/A	#N/A	#N/A	#N/A	#N/A	#N/A	#N/A	#N/A	#N/A	#N/A	0.16566	#N/A	0.19346	0.702972	#N/A	0.444445	2.15827	#N/A	2.18133	#N/A	0.0966746	0.0903981	#N/A	0.421466	#N/A	1.13816	0.676203	#N/A	#N/A	#N/A	#N/A	#N/A	#N/A	#N/A	#N/A	#N/A	#N/A	#N/A	#N/A	11	ENSG00000136811	ODF2	protein_coding	outer dense fiber of sperm tails 2 [Source:HGNC Symbol;Acc:HGNC:8114]
CCL14#276409	#N/A	#N/A	#N/A	#N/A	#N/A	#N/A	#N/A	#N/A	#N/A	#N/A	#N/A	#N/A	#N/A	#N/A	#N/A	#N/A	#N/A	#N/A	#N/A	#N/A	#N/A	#N/A	#N/A	#N/A	#N/A	#N/A	#N/A	#N/A	#N/A	#N/A	#N/A	#N/A	#N/A	#N/A	0.0508284	#N/A	#N/A	0.0517076	#N/A	0.0513125	0.0571439	0.0478862	0.0535637	0.0487541	#N/A	#N/A	0.0526241	0.0512482	#N/A	0.0513959	0.0525521	#N/A	#N/A	#N/A	#N/A	#N/A	#N/A	#N/A	#N/A	#N/A	#N/A	#N/A	#N/A	11	ENSG00000276409	CCL14	protein_coding	C-C motif chemokine ligand 14 [Source:HGNC Symbol;Acc:HGNC:10612]
HOTAIRM1	#N/A	#N/A	#N/A	#N/A	#N/A	#N/A	#N/A	#N/A	#N/A	#N/A	#N/A	#N/A	#N/A	#N/A	#N/A	#N/A	#N/A	#N/A	#N/A	#N/A	#N/A	#N/A	#N/A	#N/A	#N/A	#N/A	#N/A	#N/A	#N/A	#N/A	#N/A	#N/A	#N/A	#N/A	1.42203	0.0194675	1.56249	1.69128	#N/A	1.53523	2.02457	0.171217	#N/A	0.575458	0.566176	0.113338	#N/A	#N/A	#N/A	#N/A	1.83322	#N/A	#N/A	#N/A	#N/A	#N/A	#N/A	#N/A	#N/A	#N/A	#N/A	#N/A	#N/A	11	ENSG00000233429	HOTAIRM1	lncRNA	HOXA transcript antisense RNA, myeloid-specific 1 [Source:HGNC Symbol;Acc:HGNC:37117]
#271208	#N/A	#N/A	#N/A	#N/A	#N/A	#N/A	#N/A	#N/A	#N/A	#N/A	#N/A	#N/A	#N/A	#N/A	#N/A	#N/A	#N/A	#N/A	#N/A	#N/A	#N/A	#N/A	#N/A	#N/A	#N/A	#N/A	#N/A	#N/A	#N/A	#N/A	#N/A	#N/A	#N/A	#N/A	0.0508017	#N/A	0.0511792	#N/A	#N/A	0.0463942	#N/A	0.0478821	0.0373099	0.0485939	0.0472609	#N/A	0.0508609	0.0432286	#N/A	0.0368989	0.0524954	#N/A	#N/A	#N/A	#N/A	#N/A	#N/A	#N/A	#N/A	#N/A	#N/A	#N/A	#N/A	11	ENSG00000271208		lncRNA	novel transcript, sense intronic LAMA4
RAPGEF3	#N/A	#N/A	#N/A	#N/A	#N/A	#N/A	#N/A	#N/A	#N/A	#N/A	#N/A	#N/A	#N/A	#N/A	#N/A	#N/A	#N/A	#N/A	#N/A	#N/A	#N/A	#N/A	#N/A	#N/A	#N/A	#N/A	#N/A	#N/A	#N/A	#N/A	#N/A	#N/A	#N/A	#N/A	0.0933763	#N/A	0.0592748	0.0974452	#N/A	0.045703	0.0993093	0.0875087	0.15314	#N/A	0.0865696	#N/A	#N/A	0.0932513	#N/A	0.0696957	0.0941127	#N/A	#N/A	#N/A	#N/A	#N/A	#N/A	#N/A	#N/A	#N/A	#N/A	#N/A	#N/A	11	ENSG00000079337	RAPGEF3	protein_coding	Rap guanine nucleotide exchange factor 3 [Source:HGNC Symbol;Acc:HGNC:16629]
SLCO2B1	#N/A	#N/A	#N/A	#N/A	#N/A	#N/A	#N/A	#N/A	#N/A	#N/A	#N/A	#N/A	#N/A	#N/A	#N/A	#N/A	#N/A	#N/A	#N/A	#N/A	#N/A	#N/A	#N/A	#N/A	#N/A	#N/A	#N/A	#N/A	#N/A	#N/A	#N/A	#N/A	#N/A	#N/A	0.0604988	#N/A	#N/A	0.0748479	#N/A	0.0435121	0.0808634	#N/A	0.382812	0.0645886	0.0570979	#N/A	0.0466839	0.0468475	#N/A	0.0719888	0.0370945	#N/A	#N/A	#N/A	#N/A	#N/A	#N/A	#N/A	#N/A	#N/A	#N/A	#N/A	#N/A	11	ENSG00000137491	SLCO2B1	protein_coding	solute carrier organic anion transporter family member 2B1 [Source:HGNC Symbol;Acc:HGNC:10962]
APOL1	#N/A	#N/A	#N/A	#N/A	#N/A	#N/A	#N/A	#N/A	#N/A	#N/A	#N/A	#N/A	#N/A	#N/A	#N/A	#N/A	#N/A	#N/A	#N/A	#N/A	#N/A	#N/A	#N/A	#N/A	#N/A	#N/A	#N/A	#N/A	#N/A	#N/A	#N/A	#N/A	#N/A	#N/A	0.0508284	#N/A	0.0512785	0.0517076	#N/A	#N/A	0.0571439	0.0478862	0.0556785	0.0487541	#N/A	#N/A	0.0526241	0.0500779	#N/A	0.0513959	0.0525521	#N/A	#N/A	#N/A	#N/A	#N/A	#N/A	#N/A	#N/A	#N/A	#N/A	#N/A	#N/A	11	ENSG00000100342	APOL1	protein_coding	apolipoprotein L1 [Source:HGNC Symbol;Acc:HGNC:618]
DCHS1	#N/A	#N/A	#N/A	#N/A	#N/A	#N/A	#N/A	#N/A	#N/A	#N/A	#N/A	#N/A	#N/A	#N/A	#N/A	#N/A	#N/A	#N/A	#N/A	#N/A	#N/A	#N/A	#N/A	#N/A	#N/A	#N/A	#N/A	#N/A	#N/A	#N/A	#N/A	#N/A	#N/A	#N/A	0.0508017	#N/A	#N/A	0.0437456	#N/A	#N/A	0.0509373	0.0478821	0.0525755	0.0485939	0.0472609	#N/A	0.0526036	0.0502277	#N/A	0.0480649	0.0459508	#N/A	#N/A	#N/A	#N/A	#N/A	#N/A	#N/A	#N/A	#N/A	#N/A	#N/A	#N/A	11	ENSG00000166341	DCHS1	protein_coding	dachsous cadherin-related 1 [Source:HGNC Symbol;Acc:HGNC:13681]
S1PR1	#N/A	#N/A	#N/A	#N/A	#N/A	#N/A	#N/A	#N/A	#N/A	#N/A	#N/A	#N/A	#N/A	#N/A	#N/A	#N/A	#N/A	#N/A	#N/A	#N/A	#N/A	#N/A	#N/A	#N/A	#N/A	#N/A	#N/A	#N/A	#N/A	#N/A	#N/A	#N/A	#N/A	#N/A	0.0503924	#N/A	0.0507876	0.0515781	#N/A	#N/A	0.0568503	#N/A	0.0527702	0.0480193	0.046675	#N/A	0.0521329	0.0505856	#N/A	0.0510002	0.0463939	#N/A	#N/A	#N/A	#N/A	#N/A	#N/A	#N/A	#N/A	#N/A	#N/A	#N/A	#N/A	11	ENSG00000170989	S1PR1	protein_coding	sphingosine-1-phosphate receptor 1 [Source:HGNC Symbol;Acc:HGNC:3165]
DOCK4	0.640474	0.0437017	#N/A	#N/A	#N/A	#N/A	#N/A	#N/A	#N/A	#N/A	#N/A	#N/A	#N/A	#N/A	#N/A	#N/A	#N/A	#N/A	#N/A	#N/A	#N/A	#N/A	#N/A	#N/A	#N/A	#N/A	#N/A	#N/A	#N/A	#N/A	0.246918	#N/A	0.298675	#N/A	#N/A	#N/A	#N/A	#N/A	#N/A	#N/A	#N/A	#N/A	#N/A	#N/A	#N/A	#N/A	#N/A	#N/A	#N/A	#N/A	#N/A	2.28774	0.206571	0.487485	0.223356	#N/A	#N/A	#N/A	#N/A	#N/A	#N/A	1.68413	0.584415	10	ENSG00000128512	DOCK4	protein_coding	dedicator of cytokinesis 4 [Source:HGNC Symbol;Acc:HGNC:19192]
KCNMB2-AS1	0.00670787	#N/A	0.0115817	0.0287243	0.0523216	0.0524137	#N/A	0.0242912	#N/A	#N/A	#N/A	#N/A	#N/A	#N/A	#N/A	#N/A	#N/A	#N/A	#N/A	#N/A	#N/A	#N/A	#N/A	#N/A	#N/A	#N/A	0.0143082	0.0277924	#N/A	#N/A	#N/A	#N/A	#N/A	#N/A	#N/A	#N/A	#N/A	#N/A	#N/A	#N/A	#N/A	#N/A	#N/A	#N/A	#N/A	#N/A	#N/A	#N/A	#N/A	#N/A	#N/A	#N/A	#N/A	#N/A	0.00787901	#N/A	#N/A	#N/A	#N/A	#N/A	#N/A	0.0397152	#N/A	10	ENSG00000237978	KCNMB2-AS1	lncRNA	KCNMB2 antisense RNA 1 [Source:HGNC Symbol;Acc:HGNC:51409]
PBX1	#N/A	3.07272	#N/A	0.639924	0.81937	1.02533	#N/A	#N/A	#N/A	#N/A	#N/A	#N/A	#N/A	#N/A	#N/A	#N/A	#N/A	#N/A	#N/A	#N/A	#N/A	#N/A	#N/A	#N/A	#N/A	#N/A	3.36037	3.03597	3.70301	0.0547887	#N/A	#N/A	#N/A	#N/A	#N/A	#N/A	#N/A	#N/A	#N/A	#N/A	#N/A	#N/A	#N/A	#N/A	#N/A	#N/A	#N/A	#N/A	#N/A	#N/A	#N/A	#N/A	#N/A	#N/A	#N/A	#N/A	#N/A	#N/A	#N/A	#N/A	#N/A	2.92163	2.90013	10	ENSG00000185630	PBX1	protein_coding	PBX homeobox 1 [Source:HGNC Symbol;Acc:HGNC:8632]
GULP1	#N/A	0.13245	#N/A	#N/A	#N/A	#N/A	#N/A	#N/A	#N/A	#N/A	#N/A	#N/A	#N/A	#N/A	#N/A	#N/A	#N/A	#N/A	#N/A	#N/A	#N/A	#N/A	#N/A	#N/A	#N/A	#N/A	#N/A	#N/A	1.88556	#N/A	#N/A	#N/A	#N/A	#N/A	#N/A	#N/A	#N/A	#N/A	1.00273	#N/A	#N/A	#N/A	0.815237	1.17716	1.03056	#N/A	0.862012	#N/A	#N/A	1.18965	#N/A	#N/A	#N/A	#N/A	#N/A	#N/A	#N/A	#N/A	#N/A	#N/A	#N/A	0.799852	0.547292	10	ENSG00000144366	GULP1	protein_coding	GULP PTB domain containing engulfment adaptor 1 [Source:HGNC Symbol;Acc:HGNC:18649]
RNF180	#N/A	0.216898	#N/A	#N/A	#N/A	1.31356	#N/A	#N/A	#N/A	#N/A	#N/A	#N/A	#N/A	#N/A	1.86547	#N/A	#N/A	#N/A	#N/A	#N/A	#N/A	#N/A	#N/A	#N/A	#N/A	0.856502	3.9719	4.51421	4.54647	#N/A	#N/A	#N/A	#N/A	#N/A	#N/A	#N/A	#N/A	#N/A	#N/A	#N/A	#N/A	#N/A	#N/A	#N/A	#N/A	#N/A	#N/A	#N/A	#N/A	0.864062	#N/A	#N/A	#N/A	#N/A	#N/A	#N/A	#N/A	#N/A	#N/A	#N/A	#N/A	3.63698	0.737168	10	ENSG00000164197	RNF180	protein_coding	ring finger protein 180 [Source:HGNC Symbol;Acc:HGNC:27752]
TTC28	#N/A	1.51847	#N/A	#N/A	#N/A	#N/A	#N/A	#N/A	#N/A	#N/A	#N/A	#N/A	#N/A	#N/A	#N/A	#N/A	#N/A	#N/A	#N/A	#N/A	#N/A	#N/A	#N/A	#N/A	#N/A	1.14249	#N/A	1.2952	3.90238	#N/A	#N/A	#N/A	#N/A	#N/A	#N/A	#N/A	#N/A	#N/A	#N/A	#N/A	#N/A	0.625493	#N/A	#N/A	#N/A	#N/A	#N/A	#N/A	0.724117	#N/A	0.724391	#N/A	#N/A	#N/A	0.683299	#N/A	#N/A	#N/A	#N/A	#N/A	#N/A	3.54362	4.19266	10	ENSG00000100154	TTC28	protein_coding	tetratricopeptide repeat domain 28 [Source:HGNC Symbol;Acc:HGNC:29179]
DIAPH2-AS1	#N/A	0.101168	#N/A	#N/A	0.826889	0.756405	0.757633	#N/A	#N/A	#N/A	0.212209	#N/A	#N/A	#N/A	#N/A	0.885758	#N/A	#N/A	#N/A	#N/A	#N/A	#N/A	#N/A	0.162753	#N/A	#N/A	0.989156	#N/A	#N/A	#N/A	#N/A	#N/A	#N/A	#N/A	#N/A	#N/A	#N/A	#N/A	#N/A	#N/A	#N/A	#N/A	#N/A	#N/A	#N/A	#N/A	#N/A	#N/A	#N/A	#N/A	#N/A	#N/A	#N/A	#N/A	#N/A	#N/A	#N/A	#N/A	#N/A	#N/A	#N/A	0.697009	0.798326	10	ENSG00000236256	DIAPH2-AS1	lncRNA	DIAPH2 antisense RNA 1 [Source:HGNC Symbol;Acc:HGNC:16972]
ARHGAP29	#N/A	0.413508	#N/A	#N/A	#N/A	#N/A	#N/A	#N/A	#N/A	#N/A	#N/A	#N/A	#N/A	#N/A	#N/A	#N/A	#N/A	#N/A	#N/A	#N/A	#N/A	#N/A	#N/A	#N/A	#N/A	1.31164	3.71037	1.14483	4.0516	#N/A	#N/A	#N/A	#N/A	#N/A	#N/A	#N/A	0.932575	#N/A	#N/A	0.798966	#N/A	#N/A	#N/A	#N/A	0.691216	#N/A	#N/A	#N/A	#N/A	#N/A	#N/A	#N/A	#N/A	#N/A	#N/A	#N/A	#N/A	#N/A	#N/A	#N/A	#N/A	2.62595	1.48694	10	ENSG00000137962	ARHGAP29	protein_coding	Rho GTPase activating protein 29 [Source:HGNC Symbol;Acc:HGNC:30207]
SMG6	#N/A	0.781238	#N/A	#N/A	0.87281	0.875296	#N/A	#N/A	#N/A	#N/A	#N/A	#N/A	0.644839	#N/A	#N/A	#N/A	#N/A	#N/A	#N/A	#N/A	#N/A	#N/A	#N/A	#N/A	#N/A	#N/A	1.02508	0.734892	0.887656	#N/A	#N/A	#N/A	#N/A	#N/A	#N/A	#N/A	#N/A	#N/A	#N/A	#N/A	#N/A	#N/A	#N/A	#N/A	#N/A	#N/A	#N/A	#N/A	1.15591	#N/A	#N/A	0.811815	0.739473	#N/A	#N/A	#N/A	#N/A	#N/A	#N/A	#N/A	#N/A	#N/A	#N/A	10	ENSG00000070366	SMG6	protein_coding	SMG6 nonsense mediated mRNA decay factor [Source:HGNC Symbol;Acc:HGNC:17809]
MAPRE3	#N/A	0.0349285	0.168511	0.0559174	0.0628689	0.0828877	0.049959	#N/A	#N/A	#N/A	0.0328367	#N/A	#N/A	#N/A	#N/A	#N/A	#N/A	#N/A	#N/A	#N/A	#N/A	#N/A	#N/A	#N/A	#N/A	#N/A	0.0281141	#N/A	0.067634	#N/A	#N/A	#N/A	#N/A	#N/A	#N/A	#N/A	#N/A	#N/A	#N/A	#N/A	#N/A	#N/A	#N/A	#N/A	#N/A	#N/A	#N/A	#N/A	#N/A	#N/A	#N/A	#N/A	#N/A	#N/A	#N/A	#N/A	#N/A	#N/A	#N/A	#N/A	#N/A	0.0225004	#N/A	10	ENSG00000084764	MAPRE3	protein_coding	microtubule associated protein RP/EB family member 3 [Source:HGNC Symbol;Acc:HGNC:6892]
GOLM1	#N/A	0.030676	1.60714	0.180326	0.0830976	0.101349	#N/A	#N/A	#N/A	#N/A	#N/A	#N/A	#N/A	#N/A	#N/A	#N/A	#N/A	#N/A	#N/A	#N/A	#N/A	#N/A	#N/A	#N/A	#N/A	#N/A	0.270378	#N/A	0.0929304	#N/A	#N/A	#N/A	#N/A	#N/A	#N/A	#N/A	#N/A	#N/A	#N/A	#N/A	#N/A	#N/A	#N/A	#N/A	#N/A	#N/A	#N/A	#N/A	#N/A	1.33358	#N/A	#N/A	#N/A	#N/A	#N/A	#N/A	#N/A	#N/A	#N/A	#N/A	#N/A	0.0845702	0.0794939	10	ENSG00000135052	GOLM1	protein_coding	golgi membrane protein 1 [Source:HGNC Symbol;Acc:HGNC:15451]
HOXA3	#N/A	0.0530811	1.89561	#N/A	#N/A	0.125886	0.0620249	0.391358	0.0601578	#N/A	#N/A	#N/A	#N/A	#N/A	#N/A	#N/A	#N/A	#N/A	#N/A	#N/A	#N/A	#N/A	#N/A	#N/A	#N/A	#N/A	0.154588	0.103427	0.0930938	#N/A	#N/A	#N/A	#N/A	#N/A	#N/A	#N/A	#N/A	#N/A	#N/A	#N/A	#N/A	#N/A	#N/A	#N/A	#N/A	#N/A	#N/A	#N/A	#N/A	#N/A	#N/A	#N/A	#N/A	#N/A	#N/A	#N/A	#N/A	#N/A	#N/A	#N/A	#N/A	0.117727	#N/A	10	ENSG00000105997	HOXA3	protein_coding	homeobox A3 [Source:HGNC Symbol;Acc:HGNC:5104]
LINC02693	#N/A	0.0347231	0.112056	0.0456736	0.0463213	0.064751	#N/A	0.0445061	#N/A	#N/A	#N/A	#N/A	#N/A	#N/A	#N/A	#N/A	#N/A	#N/A	#N/A	#N/A	#N/A	#N/A	#N/A	#N/A	#N/A	#N/A	0.0560297	#N/A	0.0555333	#N/A	#N/A	#N/A	#N/A	#N/A	#N/A	#N/A	#N/A	#N/A	#N/A	#N/A	#N/A	#N/A	#N/A	#N/A	#N/A	#N/A	#N/A	#N/A	#N/A	#N/A	#N/A	#N/A	#N/A	#N/A	#N/A	#N/A	#N/A	#N/A	#N/A	#N/A	#N/A	0.0686771	0.0679149	10	ENSG00000212719	LINC02693	lncRNA	long intergenic non-protein coding RNA 2693 [Source:HGNC Symbol;Acc:HGNC:27904]
ABCA1	#N/A	#N/A	2.39137	2.84104	1.10575	0.166574	0.286304	2.25839	0.417706	#N/A	#N/A	#N/A	#N/A	#N/A	#N/A	#N/A	#N/A	#N/A	#N/A	#N/A	#N/A	#N/A	#N/A	#N/A	#N/A	#N/A	#N/A	#N/A	#N/A	#N/A	#N/A	#N/A	#N/A	#N/A	#N/A	#N/A	#N/A	#N/A	#N/A	#N/A	#N/A	#N/A	#N/A	#N/A	#N/A	#N/A	#N/A	#N/A	#N/A	#N/A	#N/A	#N/A	#N/A	#N/A	#N/A	#N/A	0.0366065	#N/A	#N/A	#N/A	#N/A	1.39703	0.577301	10	ENSG00000165029	ABCA1	protein_coding	ATP binding cassette subfamily A member 1 [Source:HGNC Symbol;Acc:HGNC:29]
PCYOX1	#N/A	#N/A	0.462979	0.125895	0.117798	0.112633	0.0828289	0.245786	0.062994	#N/A	#N/A	#N/A	#N/A	#N/A	#N/A	#N/A	#N/A	#N/A	#N/A	#N/A	#N/A	#N/A	#N/A	#N/A	#N/A	#N/A	0.157355	#N/A	0.101243	#N/A	#N/A	#N/A	#N/A	#N/A	#N/A	#N/A	#N/A	#N/A	#N/A	#N/A	#N/A	#N/A	#N/A	#N/A	#N/A	#N/A	#N/A	#N/A	#N/A	#N/A	#N/A	#N/A	#N/A	#N/A	#N/A	#N/A	#N/A	#N/A	#N/A	#N/A	#N/A	#N/A	0.12214	10	ENSG00000116005	PCYOX1	protein_coding	prenylcysteine oxidase 1 [Source:HGNC Symbol;Acc:HGNC:20588]
AR	#N/A	#N/A	0.132401	0.210687	0.077854	0.10388	0.0533461	0.0711055	#N/A	#N/A	#N/A	#N/A	#N/A	#N/A	#N/A	#N/A	#N/A	#N/A	#N/A	#N/A	#N/A	#N/A	#N/A	#N/A	#N/A	#N/A	0.116294	#N/A	0.0799475	#N/A	#N/A	#N/A	#N/A	#N/A	#N/A	#N/A	#N/A	#N/A	#N/A	#N/A	#N/A	#N/A	#N/A	#N/A	#N/A	#N/A	#N/A	#N/A	#N/A	#N/A	#N/A	2.03865	#N/A	#N/A	#N/A	#N/A	#N/A	#N/A	#N/A	#N/A	#N/A	0.107147	#N/A	10	ENSG00000169083	AR	protein_coding	androgen receptor [Source:HGNC Symbol;Acc:HGNC:644]
CIRBP	#N/A	#N/A	1.41793	0.765985	1.44798	1.59765	1.53624	0.931583	1.364	#N/A	1.56053	#N/A	#N/A	#N/A	#N/A	#N/A	#N/A	#N/A	#N/A	#N/A	#N/A	#N/A	#N/A	#N/A	#N/A	#N/A	0.749574	#N/A	#N/A	#N/A	#N/A	#N/A	#N/A	#N/A	#N/A	#N/A	#N/A	#N/A	#N/A	#N/A	#N/A	#N/A	#N/A	#N/A	#N/A	#N/A	#N/A	#N/A	0.914971	#N/A	#N/A	#N/A	#N/A	#N/A	#N/A	#N/A	#N/A	#N/A	#N/A	#N/A	#N/A	#N/A	#N/A	10	ENSG00000099622	CIRBP	protein_coding	cold inducible RNA binding protein [Source:HGNC Symbol;Acc:HGNC:1982]
HOXC9	#N/A	#N/A	0.079618	0.029646	0.0486321	0.0552902	0.0323321	0.0466468	#N/A	#N/A	#N/A	#N/A	#N/A	#N/A	#N/A	#N/A	#N/A	#N/A	#N/A	#N/A	#N/A	#N/A	#N/A	#N/A	#N/A	#N/A	0.0493275	#N/A	0.0568608	#N/A	#N/A	#N/A	#N/A	#N/A	#N/A	#N/A	#N/A	#N/A	#N/A	#N/A	#N/A	#N/A	#N/A	#N/A	#N/A	#N/A	#N/A	#N/A	#N/A	#N/A	#N/A	#N/A	#N/A	#N/A	#N/A	#N/A	#N/A	#N/A	#N/A	#N/A	#N/A	0.0593605	0.0598811	10	ENSG00000180806	HOXC9	protein_coding	homeobox C9 [Source:HGNC Symbol;Acc:HGNC:5130]
ANXA6	#N/A	#N/A	1.59287	0.410304	0.120827	#N/A	0.114758	0.734859	#N/A	#N/A	#N/A	#N/A	#N/A	#N/A	#N/A	#N/A	#N/A	#N/A	#N/A	#N/A	#N/A	#N/A	#N/A	#N/A	#N/A	#N/A	0.315276	0.0745919	0.103115	#N/A	#N/A	#N/A	#N/A	#N/A	#N/A	#N/A	#N/A	#N/A	#N/A	#N/A	#N/A	0.948775	#N/A	#N/A	#N/A	#N/A	#N/A	#N/A	#N/A	#N/A	0.925646	#N/A	#N/A	#N/A	#N/A	#N/A	#N/A	#N/A	#N/A	#N/A	#N/A	#N/A	#N/A	10	ENSG00000197043	ANXA6	protein_coding	annexin A6 [Source:HGNC Symbol;Acc:HGNC:544]
#235189	#N/A	#N/A	1.31895	0.302959	0.0593064	#N/A	#N/A	0.118442	#N/A	0.998771	#N/A	#N/A	#N/A	#N/A	#N/A	#N/A	#N/A	#N/A	#N/A	#N/A	#N/A	#N/A	#N/A	#N/A	#N/A	#N/A	0.107221	#N/A	0.0587812	#N/A	#N/A	#N/A	#N/A	#N/A	#N/A	#N/A	#N/A	#N/A	#N/A	#N/A	0.795625	#N/A	0.723512	#N/A	#N/A	#N/A	#N/A	1.06083	#N/A	#N/A	#N/A	#N/A	#N/A	#N/A	#N/A	#N/A	#N/A	#N/A	#N/A	#N/A	#N/A	#N/A	#N/A	10	ENSG00000235189		lncRNA	novel transcript
