## Supplemental Data Files for "Single-Nucleus to Whole Body Phenotyping Reveals Neuromuscular Impairment and Preserved Exercise Adaptations in Long-Term Pediatric HSCT Survivors >10 years after treatment": Supplemental Data 8 - Muscle_Markers_sub.xlsx (part 293 of 334)

### Sheet: SmoothFib (continued)
geneID	Adipocyte	Bcell	Endo_s1	Endo_s3	Endo_s4	Endo_s5	Endo_s6	EndoAct	EndoCyto	EndoEmbMTJ	EndoMyo_s1	EndoMyo_s2	EndoSmooth	Fib_s1	Fib_s2	Fib_s3	Fib_s4	Fib_s5	Fib_s6	Fib_s8	Fib_s9	FibCyto	FibMyo_s1	FibMyo_s2	FibSmoothMuSC	ImmunoMyo	Macrophage_s1	Macrophage_s2	Macrophage_s3	Mast	MuSC_s1	MuSC_s2	MuSCCyto	MuSCMyo	Myo_s1	Myo_s2	Myo_s3	Myo_s4	MyoCyto_s1	MyoCyto_s2	MyoI_s1	MyoI_s2	MyoII_s1	MyoII_s2	MyoII_s3	MyoII_s4	MyoII_s5	MyoII_s6	MyoIINMJ	MyoIIX	MyoMTJ	Smooth_s1	Smooth_s2	Smooth_s3	Smooth_s4	Smooth_s5	Smooth_s6	SmoothCyto	SmoothEndo	SmoothFib	SmoothMyoAdipo	Tcell	TNKcell	Num_diff	ensembl_gene_id	hgnc_symbol	gene_biotype	description
LRRC1	#N/A	#N/A	#N/A	#N/A	#N/A	#N/A	#N/A	#N/A	#N/A	#N/A	#N/A	#N/A	#N/A	#N/A	#N/A	#N/A	#N/A	#N/A	#N/A	#N/A	#N/A	#N/A	#N/A	#N/A	#N/A	#N/A	#N/A	#N/A	#N/A	#N/A	#N/A	#N/A	#N/A	#N/A	#N/A	#N/A	#N/A	#N/A	#N/A	#N/A	0.0424257	#N/A	#N/A	#N/A	#N/A	#N/A	#N/A	#N/A	#N/A	#N/A	#N/A	#N/A	#N/A	#N/A	#N/A	#N/A	#N/A	#N/A	#N/A	#N/A	#N/A	#N/A	#N/A	1	ENSG00000137269	LRRC1	protein_coding	leucine rich repeat containing 1 [Source:HGNC Symbol;Acc:HGNC:14307]
ZFP36	#N/A	#N/A	#N/A	#N/A	#N/A	#N/A	#N/A	#N/A	#N/A	#N/A	#N/A	#N/A	#N/A	#N/A	#N/A	#N/A	#N/A	#N/A	#N/A	#N/A	#N/A	#N/A	#N/A	#N/A	#N/A	#N/A	#N/A	#N/A	#N/A	#N/A	#N/A	#N/A	#N/A	#N/A	#N/A	#N/A	#N/A	#N/A	#N/A	#N/A	0.588785	#N/A	#N/A	#N/A	#N/A	#N/A	#N/A	#N/A	#N/A	#N/A	#N/A	#N/A	#N/A	#N/A	#N/A	#N/A	#N/A	#N/A	#N/A	#N/A	#N/A	#N/A	#N/A	1	ENSG00000128016	ZFP36	protein_coding	ZFP36 ring finger protein [Source:HGNC Symbol;Acc:HGNC:12862]
TEK	#N/A	#N/A	#N/A	#N/A	#N/A	#N/A	#N/A	#N/A	#N/A	#N/A	#N/A	#N/A	#N/A	#N/A	#N/A	#N/A	#N/A	#N/A	#N/A	#N/A	#N/A	#N/A	#N/A	#N/A	#N/A	#N/A	#N/A	#N/A	#N/A	#N/A	#N/A	#N/A	#N/A	#N/A	#N/A	#N/A	#N/A	#N/A	#N/A	#N/A	0.107414	#N/A	#N/A	#N/A	#N/A	#N/A	#N/A	#N/A	#N/A	#N/A	#N/A	#N/A	#N/A	#N/A	#N/A	#N/A	#N/A	#N/A	#N/A	#N/A	#N/A	#N/A	#N/A	1	ENSG00000120156	TEK	protein_coding	TEK receptor tyrosine kinase [Source:HGNC Symbol;Acc:HGNC:11724]
PES1	#N/A	#N/A	#N/A	#N/A	#N/A	#N/A	#N/A	#N/A	#N/A	#N/A	#N/A	#N/A	#N/A	#N/A	#N/A	#N/A	#N/A	#N/A	#N/A	#N/A	#N/A	#N/A	#N/A	#N/A	#N/A	#N/A	#N/A	#N/A	#N/A	#N/A	#N/A	#N/A	#N/A	#N/A	#N/A	#N/A	#N/A	#N/A	#N/A	#N/A	1.03903	#N/A	#N/A	#N/A	#N/A	#N/A	#N/A	#N/A	#N/A	#N/A	#N/A	#N/A	#N/A	#N/A	#N/A	#N/A	#N/A	#N/A	#N/A	#N/A	#N/A	#N/A	#N/A	1	ENSG00000100029	PES1	protein_coding	pescadillo ribosomal biogenesis factor 1 [Source:HGNC Symbol;Acc:HGNC:8848]
JADE2	#N/A	#N/A	#N/A	#N/A	#N/A	#N/A	#N/A	#N/A	#N/A	#N/A	#N/A	#N/A	#N/A	#N/A	#N/A	#N/A	#N/A	#N/A	#N/A	#N/A	#N/A	#N/A	#N/A	#N/A	#N/A	#N/A	#N/A	#N/A	#N/A	#N/A	#N/A	#N/A	#N/A	#N/A	#N/A	#N/A	#N/A	#N/A	#N/A	#N/A	0.736895	#N/A	#N/A	#N/A	#N/A	#N/A	#N/A	#N/A	#N/A	#N/A	#N/A	#N/A	#N/A	#N/A	#N/A	#N/A	#N/A	#N/A	#N/A	#N/A	#N/A	#N/A	#N/A	1	ENSG00000043143	JADE2	protein_coding	jade family PHD finger 2 [Source:HGNC Symbol;Acc:HGNC:22984]
ABHD17A	#N/A	#N/A	#N/A	#N/A	#N/A	#N/A	#N/A	#N/A	#N/A	#N/A	#N/A	#N/A	#N/A	#N/A	#N/A	#N/A	#N/A	#N/A	#N/A	#N/A	#N/A	#N/A	#N/A	#N/A	#N/A	#N/A	#N/A	#N/A	#N/A	#N/A	#N/A	#N/A	#N/A	#N/A	#N/A	#N/A	#N/A	#N/A	#N/A	#N/A	0.662989	#N/A	#N/A	#N/A	#N/A	#N/A	#N/A	#N/A	#N/A	#N/A	#N/A	#N/A	#N/A	#N/A	#N/A	#N/A	#N/A	#N/A	#N/A	#N/A	#N/A	#N/A	#N/A	1	ENSG00000129968	ABHD17A	protein_coding	abhydrolase domain containing 17A, depalmitoylase [Source:HGNC Symbol;Acc:HGNC:28756]
BAZ2A	#N/A	#N/A	#N/A	#N/A	#N/A	#N/A	#N/A	#N/A	#N/A	#N/A	#N/A	#N/A	#N/A	#N/A	#N/A	#N/A	#N/A	#N/A	#N/A	#N/A	#N/A	#N/A	#N/A	#N/A	#N/A	#N/A	#N/A	#N/A	#N/A	#N/A	#N/A	#N/A	#N/A	#N/A	#N/A	#N/A	#N/A	#N/A	#N/A	#N/A	0.668901	#N/A	#N/A	#N/A	#N/A	#N/A	#N/A	#N/A	#N/A	#N/A	#N/A	#N/A	#N/A	#N/A	#N/A	#N/A	#N/A	#N/A	#N/A	#N/A	#N/A	#N/A	#N/A	1	ENSG00000076108	BAZ2A	protein_coding	bromodomain adjacent to zinc finger domain 2A [Source:HGNC Symbol;Acc:HGNC:962]
AFAP1	#N/A	#N/A	#N/A	#N/A	#N/A	#N/A	#N/A	#N/A	#N/A	#N/A	#N/A	#N/A	#N/A	#N/A	#N/A	#N/A	#N/A	#N/A	#N/A	#N/A	#N/A	#N/A	#N/A	#N/A	#N/A	#N/A	#N/A	#N/A	#N/A	#N/A	#N/A	#N/A	#N/A	#N/A	#N/A	#N/A	#N/A	#N/A	#N/A	#N/A	1.01542	#N/A	#N/A	#N/A	#N/A	#N/A	#N/A	#N/A	#N/A	#N/A	#N/A	#N/A	#N/A	#N/A	#N/A	#N/A	#N/A	#N/A	#N/A	#N/A	#N/A	#N/A	#N/A	1	ENSG00000196526	AFAP1	protein_coding	actin filament associated protein 1 [Source:HGNC Symbol;Acc:HGNC:24017]
FHAD1	#N/A	#N/A	#N/A	#N/A	#N/A	#N/A	#N/A	#N/A	#N/A	#N/A	#N/A	#N/A	#N/A	#N/A	#N/A	#N/A	#N/A	#N/A	#N/A	#N/A	#N/A	#N/A	#N/A	#N/A	#N/A	#N/A	#N/A	#N/A	#N/A	#N/A	#N/A	#N/A	#N/A	#N/A	#N/A	#N/A	#N/A	#N/A	#N/A	#N/A	0.488245	#N/A	#N/A	#N/A	#N/A	#N/A	#N/A	#N/A	#N/A	#N/A	#N/A	#N/A	#N/A	#N/A	#N/A	#N/A	#N/A	#N/A	#N/A	#N/A	#N/A	#N/A	#N/A	1	ENSG00000142621	FHAD1	protein_coding	forkhead associated phosphopeptide binding domain 1 [Source:HGNC Symbol;Acc:HGNC:29408]
SV2B	#N/A	#N/A	#N/A	#N/A	#N/A	#N/A	#N/A	#N/A	#N/A	#N/A	#N/A	#N/A	#N/A	#N/A	#N/A	#N/A	#N/A	#N/A	#N/A	#N/A	#N/A	#N/A	#N/A	#N/A	#N/A	#N/A	#N/A	#N/A	#N/A	#N/A	#N/A	#N/A	#N/A	#N/A	#N/A	#N/A	#N/A	#N/A	#N/A	#N/A	0.0431522	#N/A	#N/A	#N/A	#N/A	#N/A	#N/A	#N/A	#N/A	#N/A	#N/A	#N/A	#N/A	#N/A	#N/A	#N/A	#N/A	#N/A	#N/A	#N/A	#N/A	#N/A	#N/A	1	ENSG00000185518	SV2B	protein_coding	synaptic vesicle glycoprotein 2B [Source:HGNC Symbol;Acc:HGNC:16874]
PA2G4	#N/A	#N/A	#N/A	#N/A	#N/A	#N/A	#N/A	#N/A	#N/A	#N/A	#N/A	#N/A	#N/A	#N/A	#N/A	#N/A	#N/A	#N/A	#N/A	#N/A	#N/A	#N/A	#N/A	#N/A	#N/A	#N/A	#N/A	#N/A	#N/A	#N/A	#N/A	#N/A	#N/A	#N/A	#N/A	#N/A	#N/A	#N/A	#N/A	#N/A	#N/A	0.0640288	#N/A	#N/A	#N/A	#N/A	#N/A	#N/A	#N/A	#N/A	#N/A	#N/A	#N/A	#N/A	#N/A	#N/A	#N/A	#N/A	#N/A	#N/A	#N/A	#N/A	#N/A	1	ENSG00000170515	PA2G4	protein_coding	proliferation-associated 2G4 [Source:HGNC Symbol;Acc:HGNC:8550]
CDIPT	#N/A	#N/A	#N/A	#N/A	#N/A	#N/A	#N/A	#N/A	#N/A	#N/A	#N/A	#N/A	#N/A	#N/A	#N/A	#N/A	#N/A	#N/A	#N/A	#N/A	#N/A	#N/A	#N/A	#N/A	#N/A	#N/A	#N/A	#N/A	#N/A	#N/A	#N/A	#N/A	#N/A	#N/A	#N/A	#N/A	#N/A	#N/A	#N/A	#N/A	#N/A	0.0707139	#N/A	#N/A	#N/A	#N/A	#N/A	#N/A	#N/A	#N/A	#N/A	#N/A	#N/A	#N/A	#N/A	#N/A	#N/A	#N/A	#N/A	#N/A	#N/A	#N/A	#N/A	1	ENSG00000103502	CDIPT	protein_coding	CDP-diacylglycerol--inositol 3-phosphatidyltransferase [Source:HGNC Symbol;Acc:HGNC:1769]
ST3GAL4	#N/A	#N/A	#N/A	#N/A	#N/A	#N/A	#N/A	#N/A	#N/A	#N/A	#N/A	#N/A	#N/A	#N/A	#N/A	#N/A	#N/A	#N/A	#N/A	#N/A	#N/A	#N/A	#N/A	#N/A	#N/A	#N/A	#N/A	#N/A	#N/A	#N/A	#N/A	#N/A	#N/A	#N/A	#N/A	#N/A	#N/A	#N/A	#N/A	#N/A	#N/A	0.0573949	#N/A	#N/A	#N/A	#N/A	#N/A	#N/A	#N/A	#N/A	#N/A	#N/A	#N/A	#N/A	#N/A	#N/A	#N/A	#N/A	#N/A	#N/A	#N/A	#N/A	#N/A	1	ENSG00000110080	ST3GAL4	protein_coding	ST3 beta-galactoside alpha-2,3-sialyltransferase 4 [Source:HGNC Symbol;Acc:HGNC:10864]
TNFRSF8	#N/A	#N/A	#N/A	#N/A	#N/A	#N/A	#N/A	#N/A	#N/A	#N/A	#N/A	#N/A	#N/A	#N/A	#N/A	#N/A	#N/A	#N/A	#N/A	#N/A	#N/A	#N/A	#N/A	#N/A	#N/A	#N/A	#N/A	#N/A	#N/A	#N/A	#N/A	#N/A	#N/A	#N/A	#N/A	#N/A	#N/A	#N/A	#N/A	#N/A	#N/A	0.0450568	#N/A	#N/A	#N/A	#N/A	#N/A	#N/A	#N/A	#N/A	#N/A	#N/A	#N/A	#N/A	#N/A	#N/A	#N/A	#N/A	#N/A	#N/A	#N/A	#N/A	#N/A	1	ENSG00000120949	TNFRSF8	protein_coding	TNF receptor superfamily member 8 [Source:HGNC Symbol;Acc:HGNC:11923]
C1orf167	#N/A	#N/A	#N/A	#N/A	#N/A	#N/A	#N/A	#N/A	#N/A	#N/A	#N/A	#N/A	#N/A	#N/A	#N/A	#N/A	#N/A	#N/A	#N/A	#N/A	#N/A	#N/A	#N/A	#N/A	#N/A	#N/A	#N/A	#N/A	#N/A	#N/A	#N/A	#N/A	#N/A	#N/A	#N/A	#N/A	#N/A	#N/A	#N/A	#N/A	#N/A	0.0322263	#N/A	#N/A	#N/A	#N/A	#N/A	#N/A	#N/A	#N/A	#N/A	#N/A	#N/A	#N/A	#N/A	#N/A	#N/A	#N/A	#N/A	#N/A	#N/A	#N/A	#N/A	1	ENSG00000215910	C1orf167	protein_coding	chromosome 1 open reading frame 167 [Source:HGNC Symbol;Acc:HGNC:25262]
#282943	#N/A	#N/A	#N/A	#N/A	#N/A	#N/A	#N/A	#N/A	#N/A	#N/A	#N/A	#N/A	#N/A	#N/A	#N/A	#N/A	#N/A	#N/A	#N/A	#N/A	#N/A	#N/A	#N/A	#N/A	#N/A	#N/A	#N/A	#N/A	#N/A	#N/A	#N/A	#N/A	#N/A	#N/A	#N/A	#N/A	#N/A	#N/A	#N/A	#N/A	#N/A	0.032753	#N/A	#N/A	#N/A	#N/A	#N/A	#N/A	#N/A	#N/A	#N/A	#N/A	#N/A	#N/A	#N/A	#N/A	#N/A	#N/A	#N/A	#N/A	#N/A	#N/A	#N/A	1	ENSG00000282943		lncRNA	novel transcript, antisense to PSG11, PSG2 and PSG5
RGS22	#N/A	#N/A	#N/A	#N/A	#N/A	#N/A	#N/A	#N/A	#N/A	#N/A	#N/A	#N/A	#N/A	#N/A	#N/A	#N/A	#N/A	#N/A	#N/A	#N/A	#N/A	#N/A	#N/A	#N/A	#N/A	#N/A	#N/A	#N/A	#N/A	#N/A	#N/A	#N/A	#N/A	#N/A	#N/A	#N/A	#N/A	#N/A	#N/A	#N/A	#N/A	0.0453702	#N/A	#N/A	#N/A	#N/A	#N/A	#N/A	#N/A	#N/A	#N/A	#N/A	#N/A	#N/A	#N/A	#N/A	#N/A	#N/A	#N/A	#N/A	#N/A	#N/A	#N/A	1	ENSG00000132554	RGS22	protein_coding	regulator of G protein signaling 22 [Source:HGNC Symbol;Acc:HGNC:24499]
BTN3A2	#N/A	#N/A	#N/A	#N/A	#N/A	#N/A	#N/A	#N/A	#N/A	#N/A	#N/A	#N/A	#N/A	#N/A	#N/A	#N/A	#N/A	#N/A	#N/A	#N/A	#N/A	#N/A	#N/A	#N/A	#N/A	#N/A	#N/A	#N/A	#N/A	#N/A	#N/A	#N/A	#N/A	#N/A	#N/A	#N/A	#N/A	#N/A	#N/A	#N/A	#N/A	0.0453702	#N/A	#N/A	#N/A	#N/A	#N/A	#N/A	#N/A	#N/A	#N/A	#N/A	#N/A	#N/A	#N/A	#N/A	#N/A	#N/A	#N/A	#N/A	#N/A	#N/A	#N/A	1	ENSG00000186470	BTN3A2	protein_coding	butyrophilin subfamily 3 member A2 [Source:HGNC Symbol;Acc:HGNC:1139]
#287907	#N/A	#N/A	#N/A	#N/A	#N/A	#N/A	#N/A	#N/A	#N/A	#N/A	#N/A	#N/A	#N/A	#N/A	#N/A	#N/A	#N/A	#N/A	#N/A	#N/A	#N/A	#N/A	#N/A	#N/A	#N/A	#N/A	#N/A	#N/A	#N/A	#N/A	#N/A	#N/A	#N/A	#N/A	#N/A	#N/A	#N/A	#N/A	#N/A	#N/A	#N/A	0.0455961	#N/A	#N/A	#N/A	#N/A	#N/A	#N/A	#N/A	#N/A	#N/A	#N/A	#N/A	#N/A	#N/A	#N/A	#N/A	#N/A	#N/A	#N/A	#N/A	#N/A	#N/A	1	ENSG00000287907		lncRNA	novel transcript
LINC01967	#N/A	#N/A	#N/A	#N/A	#N/A	#N/A	#N/A	#N/A	#N/A	#N/A	#N/A	#N/A	#N/A	#N/A	#N/A	#N/A	#N/A	#N/A	#N/A	#N/A	#N/A	#N/A	#N/A	#N/A	#N/A	#N/A	#N/A	#N/A	#N/A	#N/A	#N/A	#N/A	#N/A	#N/A	#N/A	#N/A	#N/A	#N/A	#N/A	#N/A	#N/A	0.047409	#N/A	#N/A	#N/A	#N/A	#N/A	#N/A	#N/A	#N/A	#N/A	#N/A	#N/A	#N/A	#N/A	#N/A	#N/A	#N/A	#N/A	#N/A	#N/A	#N/A	#N/A	1	ENSG00000235493	LINC01967	lncRNA	long intergenic non-protein coding RNA 1967 [Source:HGNC Symbol;Acc:HGNC:52793]
CD2BP2	#N/A	#N/A	#N/A	#N/A	#N/A	#N/A	#N/A	#N/A	#N/A	#N/A	#N/A	#N/A	#N/A	#N/A	#N/A	#N/A	#N/A	#N/A	#N/A	#N/A	#N/A	#N/A	#N/A	#N/A	#N/A	#N/A	#N/A	#N/A	#N/A	#N/A	#N/A	#N/A	#N/A	#N/A	#N/A	#N/A	#N/A	#N/A	#N/A	#N/A	#N/A	0.047409	#N/A	#N/A	#N/A	#N/A	#N/A	#N/A	#N/A	#N/A	#N/A	#N/A	#N/A	#N/A	#N/A	#N/A	#N/A	#N/A	#N/A	#N/A	#N/A	#N/A	#N/A	1	ENSG00000169217	CD2BP2	protein_coding	CD2 cytoplasmic tail binding protein 2 [Source:HGNC Symbol;Acc:HGNC:1656]
LINC00574#231690	#N/A	#N/A	#N/A	#N/A	#N/A	#N/A	#N/A	#N/A	#N/A	#N/A	#N/A	#N/A	#N/A	#N/A	#N/A	#N/A	#N/A	#N/A	#N/A	#N/A	#N/A	#N/A	#N/A	#N/A	#N/A	#N/A	#N/A	#N/A	#N/A	#N/A	#N/A	#N/A	#N/A	#N/A	#N/A	#N/A	#N/A	#N/A	#N/A	#N/A	#N/A	0.047409	#N/A	#N/A	#N/A	#N/A	#N/A	#N/A	#N/A	#N/A	#N/A	#N/A	#N/A	#N/A	#N/A	#N/A	#N/A	#N/A	#N/A	#N/A	#N/A	#N/A	#N/A	1	ENSG00000231690	LINC00574	lncRNA	long intergenic non-protein coding RNA 574 [Source:HGNC Symbol;Acc:HGNC:21598]
HOTAIR	#N/A	#N/A	#N/A	#N/A	#N/A	#N/A	#N/A	#N/A	#N/A	#N/A	#N/A	#N/A	#N/A	#N/A	#N/A	#N/A	#N/A	#N/A	#N/A	#N/A	#N/A	#N/A	#N/A	#N/A	#N/A	#N/A	#N/A	#N/A	#N/A	#N/A	#N/A	#N/A	#N/A	#N/A	#N/A	#N/A	#N/A	#N/A	#N/A	#N/A	#N/A	0.047409	#N/A	#N/A	#N/A	#N/A	#N/A	#N/A	#N/A	#N/A	#N/A	#N/A	#N/A	#N/A	#N/A	#N/A	#N/A	#N/A	#N/A	#N/A	#N/A	#N/A	#N/A	1	ENSG00000228630	HOTAIR	lncRNA	HOX transcript antisense RNA [Source:HGNC Symbol;Acc:HGNC:33510]
PODXL	#N/A	#N/A	#N/A	#N/A	#N/A	#N/A	#N/A	#N/A	#N/A	#N/A	#N/A	#N/A	#N/A	#N/A	#N/A	#N/A	#N/A	#N/A	#N/A	#N/A	#N/A	#N/A	#N/A	#N/A	#N/A	#N/A	#N/A	#N/A	#N/A	#N/A	#N/A	#N/A	#N/A	#N/A	#N/A	#N/A	#N/A	#N/A	#N/A	#N/A	#N/A	0.0439076	#N/A	#N/A	#N/A	#N/A	#N/A	#N/A	#N/A	#N/A	#N/A	#N/A	#N/A	#N/A	#N/A	#N/A	#N/A	#N/A	#N/A	#N/A	#N/A	#N/A	#N/A	1	ENSG00000128567	PODXL	protein_coding	podocalyxin like [Source:HGNC Symbol;Acc:HGNC:9171]
NR5A2	#N/A	#N/A	#N/A	#N/A	#N/A	#N/A	#N/A	#N/A	#N/A	#N/A	#N/A	#N/A	#N/A	#N/A	#N/A	#N/A	#N/A	#N/A	#N/A	#N/A	#N/A	#N/A	#N/A	#N/A	#N/A	#N/A	#N/A	#N/A	#N/A	#N/A	#N/A	#N/A	#N/A	#N/A	#N/A	#N/A	#N/A	#N/A	#N/A	#N/A	#N/A	0.0439744	#N/A	#N/A	#N/A	#N/A	#N/A	#N/A	#N/A	#N/A	#N/A	#N/A	#N/A	#N/A	#N/A	#N/A	#N/A	#N/A	#N/A	#N/A	#N/A	#N/A	#N/A	1	ENSG00000116833	NR5A2	protein_coding	nuclear receptor subfamily 5 group A member 2 [Source:HGNC Symbol;Acc:HGNC:7984]
FA2H	#N/A	#N/A	#N/A	#N/A	#N/A	#N/A	#N/A	#N/A	#N/A	#N/A	#N/A	#N/A	#N/A	#N/A	#N/A	#N/A	#N/A	#N/A	#N/A	#N/A	#N/A	#N/A	#N/A	#N/A	#N/A	#N/A	#N/A	#N/A	#N/A	#N/A	#N/A	#N/A	#N/A	#N/A	#N/A	#N/A	#N/A	#N/A	#N/A	#N/A	#N/A	0.0454899	#N/A	#N/A	#N/A	#N/A	#N/A	#N/A	#N/A	#N/A	#N/A	#N/A	#N/A	#N/A	#N/A	#N/A	#N/A	#N/A	#N/A	#N/A	#N/A	#N/A	#N/A	1	ENSG00000103089	FA2H	protein_coding	fatty acid 2-hydroxylase [Source:HGNC Symbol;Acc:HGNC:21197]
YWHAH	#N/A	#N/A	#N/A	#N/A	#N/A	#N/A	#N/A	#N/A	#N/A	#N/A	#N/A	#N/A	#N/A	#N/A	#N/A	#N/A	#N/A	#N/A	#N/A	#N/A	#N/A	#N/A	#N/A	#N/A	#N/A	#N/A	#N/A	#N/A	#N/A	#N/A	#N/A	#N/A	#N/A	#N/A	#N/A	#N/A	#N/A	#N/A	#N/A	#N/A	#N/A	0.0462113	#N/A	#N/A	#N/A	#N/A	#N/A	#N/A	#N/A	#N/A	#N/A	#N/A	#N/A	#N/A	#N/A	#N/A	#N/A	#N/A	#N/A	#N/A	#N/A	#N/A	#N/A	1	ENSG00000128245	YWHAH	protein_coding	tyrosine 3-monooxygenase/tryptophan 5-monooxygenase activation protein eta [Source:HGNC Symbol;Acc:HGNC:12853]
CA8	#N/A	#N/A	#N/A	#N/A	#N/A	#N/A	#N/A	#N/A	#N/A	#N/A	#N/A	#N/A	#N/A	#N/A	#N/A	#N/A	#N/A	#N/A	#N/A	#N/A	#N/A	#N/A	#N/A	#N/A	#N/A	#N/A	#N/A	#N/A	#N/A	#N/A	#N/A	#N/A	#N/A	#N/A	#N/A	#N/A	#N/A	#N/A	#N/A	#N/A	#N/A	0.0478862	#N/A	#N/A	#N/A	#N/A	#N/A	#N/A	#N/A	#N/A	#N/A	#N/A	#N/A	#N/A	#N/A	#N/A	#N/A	#N/A	#N/A	#N/A	#N/A	#N/A	#N/A	1	ENSG00000178538	CA8	protein_coding	carbonic anhydrase 8 [Source:HGNC Symbol;Acc:HGNC:1382]
FCGBP#275395	#N/A	#N/A	#N/A	#N/A	#N/A	#N/A	#N/A	#N/A	#N/A	#N/A	#N/A	#N/A	#N/A	#N/A	#N/A	#N/A	#N/A	#N/A	#N/A	#N/A	#N/A	#N/A	#N/A	#N/A	#N/A	#N/A	#N/A	#N/A	#N/A	#N/A	#N/A	#N/A	#N/A	#N/A	#N/A	#N/A	#N/A	#N/A	#N/A	#N/A	#N/A	0.0459283	#N/A	#N/A	#N/A	#N/A	#N/A	#N/A	#N/A	#N/A	#N/A	#N/A	#N/A	#N/A	#N/A	#N/A	#N/A	#N/A	#N/A	#N/A	#N/A	#N/A	#N/A	1	ENSG00000275395	FCGBP	protein_coding	Fc gamma binding protein [Source:HGNC Symbol;Acc:HGNC:13572]
DACH2	#N/A	#N/A	#N/A	#N/A	#N/A	#N/A	#N/A	#N/A	#N/A	#N/A	#N/A	#N/A	#N/A	#N/A	#N/A	#N/A	#N/A	#N/A	#N/A	#N/A	#N/A	#N/A	#N/A	#N/A	#N/A	#N/A	#N/A	#N/A	#N/A	#N/A	#N/A	#N/A	#N/A	#N/A	#N/A	#N/A	#N/A	#N/A	#N/A	#N/A	#N/A	0.0483321	#N/A	#N/A	#N/A	#N/A	#N/A	#N/A	#N/A	#N/A	#N/A	#N/A	#N/A	#N/A	#N/A	#N/A	#N/A	#N/A	#N/A	#N/A	#N/A	#N/A	#N/A	1	ENSG00000126733	DACH2	protein_coding	dachshund family transcription factor 2 [Source:HGNC Symbol;Acc:HGNC:16814]
PKNOX1	#N/A	#N/A	#N/A	#N/A	#N/A	#N/A	#N/A	#N/A	#N/A	#N/A	#N/A	#N/A	#N/A	#N/A	#N/A	#N/A	#N/A	#N/A	#N/A	#N/A	#N/A	#N/A	#N/A	#N/A	#N/A	#N/A	#N/A	#N/A	#N/A	#N/A	#N/A	#N/A	#N/A	#N/A	#N/A	#N/A	#N/A	#N/A	#N/A	#N/A	#N/A	0.832049	#N/A	#N/A	#N/A	#N/A	#N/A	#N/A	#N/A	#N/A	#N/A	#N/A	#N/A	#N/A	#N/A	#N/A	#N/A	#N/A	#N/A	#N/A	#N/A	#N/A	#N/A	1	ENSG00000160199	PKNOX1	protein_coding	PBX/knotted 1 homeobox 1 [Source:HGNC Symbol;Acc:HGNC:9022]
PRRC2C	#N/A	#N/A	#N/A	#N/A	#N/A	#N/A	#N/A	#N/A	#N/A	#N/A	#N/A	#N/A	#N/A	#N/A	#N/A	#N/A	#N/A	#N/A	#N/A	#N/A	#N/A	#N/A	#N/A	#N/A	#N/A	#N/A	#N/A	#N/A	#N/A	#N/A	#N/A	#N/A	#N/A	#N/A	#N/A	#N/A	#N/A	#N/A	#N/A	#N/A	#N/A	0.786743	#N/A	#N/A	#N/A	#N/A	#N/A	#N/A	#N/A	#N/A	#N/A	#N/A	#N/A	#N/A	#N/A	#N/A	#N/A	#N/A	#N/A	#N/A	#N/A	#N/A	#N/A	1	ENSG00000117523	PRRC2C	protein_coding	proline rich coiled-coil 2C [Source:HGNC Symbol;Acc:HGNC:24903]
CENPT	#N/A	#N/A	#N/A	#N/A	#N/A	#N/A	#N/A	#N/A	#N/A	#N/A	#N/A	#N/A	#N/A	#N/A	#N/A	#N/A	#N/A	#N/A	#N/A	#N/A	#N/A	#N/A	#N/A	#N/A	#N/A	#N/A	#N/A	#N/A	#N/A	#N/A	#N/A	#N/A	#N/A	#N/A	#N/A	#N/A	#N/A	#N/A	#N/A	#N/A	#N/A	1.13304	#N/A	#N/A	#N/A	#N/A	#N/A	#N/A	#N/A	#N/A	#N/A	#N/A	#N/A	#N/A	#N/A	#N/A	#N/A	#N/A	#N/A	#N/A	#N/A	#N/A	#N/A	1	ENSG00000102901	CENPT	protein_coding	centromere protein T [Source:HGNC Symbol;Acc:HGNC:25787]
PTK7	#N/A	#N/A	#N/A	#N/A	#N/A	#N/A	#N/A	#N/A	#N/A	#N/A	#N/A	#N/A	#N/A	#N/A	#N/A	#N/A	#N/A	#N/A	#N/A	#N/A	#N/A	#N/A	#N/A	#N/A	#N/A	#N/A	#N/A	#N/A	#N/A	#N/A	#N/A	#N/A	#N/A	#N/A	#N/A	#N/A	#N/A	#N/A	#N/A	#N/A	#N/A	0.0381042	#N/A	#N/A	#N/A	#N/A	#N/A	#N/A	#N/A	#N/A	#N/A	#N/A	#N/A	#N/A	#N/A	#N/A	#N/A	#N/A	#N/A	#N/A	#N/A	#N/A	#N/A	1	ENSG00000112655	PTK7	protein_coding	protein tyrosine kinase 7 (inactive) [Source:HGNC Symbol;Acc:HGNC:9618]
LINC02331	#N/A	#N/A	#N/A	#N/A	#N/A	#N/A	#N/A	#N/A	#N/A	#N/A	#N/A	#N/A	#N/A	#N/A	#N/A	#N/A	#N/A	#N/A	#N/A	#N/A	#N/A	#N/A	#N/A	#N/A	#N/A	#N/A	#N/A	#N/A	#N/A	#N/A	#N/A	#N/A	#N/A	#N/A	#N/A	#N/A	#N/A	#N/A	#N/A	#N/A	#N/A	0.0417975	#N/A	#N/A	#N/A	#N/A	#N/A	#N/A	#N/A	#N/A	#N/A	#N/A	#N/A	#N/A	#N/A	#N/A	#N/A	#N/A	#N/A	#N/A	#N/A	#N/A	#N/A	1	ENSG00000235269	LINC02331	lncRNA	long intergenic non-protein coding RNA 2331 [Source:HGNC Symbol;Acc:HGNC:53251]
MRPL55	#N/A	#N/A	#N/A	#N/A	#N/A	#N/A	#N/A	#N/A	#N/A	#N/A	#N/A	#N/A	#N/A	#N/A	#N/A	#N/A	#N/A	#N/A	#N/A	#N/A	#N/A	#N/A	#N/A	#N/A	#N/A	#N/A	#N/A	#N/A	#N/A	#N/A	#N/A	#N/A	#N/A	#N/A	#N/A	#N/A	#N/A	#N/A	#N/A	#N/A	#N/A	0.0268165	#N/A	#N/A	#N/A	#N/A	#N/A	#N/A	#N/A	#N/A	#N/A	#N/A	#N/A	#N/A	#N/A	#N/A	#N/A	#N/A	#N/A	#N/A	#N/A	#N/A	#N/A	1	ENSG00000162910	MRPL55	protein_coding	mitochondrial ribosomal protein L55 [Source:HGNC Symbol;Acc:HGNC:16686]
LINC01692	#N/A	#N/A	#N/A	#N/A	#N/A	#N/A	#N/A	#N/A	#N/A	#N/A	#N/A	#N/A	#N/A	#N/A	#N/A	#N/A	#N/A	#N/A	#N/A	#N/A	#N/A	#N/A	#N/A	#N/A	#N/A	#N/A	#N/A	#N/A	#N/A	#N/A	#N/A	#N/A	#N/A	#N/A	#N/A	#N/A	#N/A	#N/A	#N/A	#N/A	#N/A	0.044084	#N/A	#N/A	#N/A	#N/A	#N/A	#N/A	#N/A	#N/A	#N/A	#N/A	#N/A	#N/A	#N/A	#N/A	#N/A	#N/A	#N/A	#N/A	#N/A	#N/A	#N/A	1	ENSG00000226983	LINC01692	lncRNA	long intergenic non-protein coding RNA 1692 [Source:HGNC Symbol;Acc:HGNC:52480]
LINC01841	#N/A	#N/A	#N/A	#N/A	#N/A	#N/A	#N/A	#N/A	#N/A	#N/A	#N/A	#N/A	#N/A	#N/A	#N/A	#N/A	#N/A	#N/A	#N/A	#N/A	#N/A	#N/A	#N/A	#N/A	#N/A	#N/A	#N/A	#N/A	#N/A	#N/A	#N/A	#N/A	#N/A	#N/A	#N/A	#N/A	#N/A	#N/A	#N/A	#N/A	#N/A	0.044084	#N/A	#N/A	#N/A	#N/A	#N/A	#N/A	#N/A	#N/A	#N/A	#N/A	#N/A	#N/A	#N/A	#N/A	#N/A	#N/A	#N/A	#N/A	#N/A	#N/A	#N/A	1	ENSG00000266913	LINC01841	lncRNA	long intergenic non-protein coding RNA 1841 [Source:HGNC Symbol;Acc:HGNC:52655]
LINC00491	#N/A	#N/A	#N/A	#N/A	#N/A	#N/A	#N/A	#N/A	#N/A	#N/A	#N/A	#N/A	#N/A	#N/A	#N/A	#N/A	#N/A	#N/A	#N/A	#N/A	#N/A	#N/A	#N/A	#N/A	#N/A	#N/A	#N/A	#N/A	#N/A	#N/A	#N/A	#N/A	#N/A	#N/A	#N/A	#N/A	#N/A	#N/A	#N/A	#N/A	#N/A	0.0461333	#N/A	#N/A	#N/A	#N/A	#N/A	#N/A	#N/A	#N/A	#N/A	#N/A	#N/A	#N/A	#N/A	#N/A	#N/A	#N/A	#N/A	#N/A	#N/A	#N/A	#N/A	1	ENSG00000250682	LINC00491	lncRNA	long intergenic non-protein coding RNA 491 [Source:HGNC Symbol;Acc:HGNC:43428]
GAPDHS	#N/A	#N/A	#N/A	#N/A	#N/A	#N/A	#N/A	#N/A	#N/A	#N/A	#N/A	#N/A	#N/A	#N/A	#N/A	#N/A	#N/A	#N/A	#N/A	#N/A	#N/A	#N/A	#N/A	#N/A	#N/A	#N/A	#N/A	#N/A	#N/A	#N/A	#N/A	#N/A	#N/A	#N/A	#N/A	#N/A	#N/A	#N/A	#N/A	#N/A	#N/A	0.0461333	#N/A	#N/A	#N/A	#N/A	#N/A	#N/A	#N/A	#N/A	#N/A	#N/A	#N/A	#N/A	#N/A	#N/A	#N/A	#N/A	#N/A	#N/A	#N/A	#N/A	#N/A	1	ENSG00000105679	GAPDHS	protein_coding	glyceraldehyde-3-phosphate dehydrogenase, spermatogenic [Source:HGNC Symbol;Acc:HGNC:24864]
ABTB1	#N/A	#N/A	#N/A	#N/A	#N/A	#N/A	#N/A	#N/A	#N/A	#N/A	#N/A	#N/A	#N/A	#N/A	#N/A	#N/A	#N/A	#N/A	#N/A	#N/A	#N/A	#N/A	#N/A	#N/A	#N/A	#N/A	#N/A	#N/A	#N/A	#N/A	#N/A	#N/A	#N/A	#N/A	#N/A	#N/A	#N/A	#N/A	#N/A	#N/A	#N/A	0.310013	#N/A	#N/A	#N/A	#N/A	#N/A	#N/A	#N/A	#N/A	#N/A	#N/A	#N/A	#N/A	#N/A	#N/A	#N/A	#N/A	#N/A	#N/A	#N/A	#N/A	#N/A	1	ENSG00000114626	ABTB1	protein_coding	ankyrin repeat and BTB domain containing 1 [Source:HGNC Symbol;Acc:HGNC:18275]
PI4KA	#N/A	#N/A	#N/A	#N/A	#N/A	#N/A	#N/A	#N/A	#N/A	#N/A	#N/A	#N/A	#N/A	#N/A	#N/A	#N/A	#N/A	#N/A	#N/A	#N/A	#N/A	#N/A	#N/A	#N/A	#N/A	#N/A	#N/A	#N/A	#N/A	#N/A	#N/A	#N/A	#N/A	#N/A	#N/A	#N/A	#N/A	#N/A	#N/A	#N/A	#N/A	0.933753	#N/A	#N/A	#N/A	#N/A	#N/A	#N/A	#N/A	#N/A	#N/A	#N/A	#N/A	#N/A	#N/A	#N/A	#N/A	#N/A	#N/A	#N/A	#N/A	#N/A	#N/A	1	ENSG00000241973	PI4KA	protein_coding	phosphatidylinositol 4-kinase alpha [Source:HGNC Symbol;Acc:HGNC:8983]
SARAF	#N/A	#N/A	#N/A	#N/A	#N/A	#N/A	#N/A	#N/A	#N/A	#N/A	#N/A	#N/A	#N/A	#N/A	#N/A	#N/A	#N/A	#N/A	#N/A	#N/A	#N/A	#N/A	#N/A	#N/A	#N/A	#N/A	#N/A	#N/A	#N/A	#N/A	#N/A	#N/A	#N/A	#N/A	#N/A	#N/A	#N/A	#N/A	#N/A	#N/A	#N/A	0.00469139	#N/A	#N/A	#N/A	#N/A	#N/A	#N/A	#N/A	#N/A	#N/A	#N/A	#N/A	#N/A	#N/A	#N/A	#N/A	#N/A	#N/A	#N/A	#N/A	#N/A	#N/A	1	ENSG00000133872	SARAF	protein_coding	store-operated calcium entry associated regulatory factor [Source:HGNC Symbol;Acc:HGNC:28789]
LYSMD2	#N/A	#N/A	#N/A	#N/A	#N/A	#N/A	#N/A	#N/A	#N/A	#N/A	#N/A	#N/A	#N/A	#N/A	#N/A	#N/A	#N/A	#N/A	#N/A	#N/A	#N/A	#N/A	#N/A	#N/A	#N/A	#N/A	#N/A	#N/A	#N/A	#N/A	#N/A	#N/A	#N/A	#N/A	#N/A	#N/A	#N/A	#N/A	#N/A	#N/A	#N/A	0.045119	#N/A	#N/A	#N/A	#N/A	#N/A	#N/A	#N/A	#N/A	#N/A	#N/A	#N/A	#N/A	#N/A	#N/A	#N/A	#N/A	#N/A	#N/A	#N/A	#N/A	#N/A	1	ENSG00000140280	LYSMD2	protein_coding	LysM domain containing 2 [Source:HGNC Symbol;Acc:HGNC:28571]
TBX19	#N/A	#N/A	#N/A	#N/A	#N/A	#N/A	#N/A	#N/A	#N/A	#N/A	#N/A	#N/A	#N/A	#N/A	#N/A	#N/A	#N/A	#N/A	#N/A	#N/A	#N/A	#N/A	#N/A	#N/A	#N/A	#N/A	#N/A	#N/A	#N/A	#N/A	#N/A	#N/A	#N/A	#N/A	#N/A	#N/A	#N/A	#N/A	#N/A	#N/A	#N/A	0.0334193	#N/A	#N/A	#N/A	#N/A	#N/A	#N/A	#N/A	#N/A	#N/A	#N/A	#N/A	#N/A	#N/A	#N/A	#N/A	#N/A	#N/A	#N/A	#N/A	#N/A	#N/A	1	ENSG00000143178	TBX19	protein_coding	T-box transcription factor 19 [Source:HGNC Symbol;Acc:HGNC:11596]
NLRC5	#N/A	#N/A	#N/A	#N/A	#N/A	#N/A	#N/A	#N/A	#N/A	#N/A	#N/A	#N/A	#N/A	#N/A	#N/A	#N/A	#N/A	#N/A	#N/A	#N/A	#N/A	#N/A	#N/A	#N/A	#N/A	#N/A	#N/A	#N/A	#N/A	#N/A	#N/A	#N/A	#N/A	#N/A	#N/A	#N/A	#N/A	#N/A	#N/A	#N/A	#N/A	0.0440482	#N/A	#N/A	#N/A	#N/A	#N/A	#N/A	#N/A	#N/A	#N/A	#N/A	#N/A	#N/A	#N/A	#N/A	#N/A	#N/A	#N/A	#N/A	#N/A	#N/A	#N/A	1	ENSG00000140853	NLRC5	protein_coding	NLR family CARD domain containing 5 [Source:HGNC Symbol;Acc:HGNC:29933]
C1RL-AS1#205885	#N/A	#N/A	#N/A	#N/A	#N/A	#N/A	#N/A	#N/A	#N/A	#N/A	#N/A	#N/A	#N/A	#N/A	#N/A	#N/A	#N/A	#N/A	#N/A	#N/A	#N/A	#N/A	#N/A	#N/A	#N/A	#N/A	#N/A	#N/A	#N/A	#N/A	#N/A	#N/A	#N/A	#N/A	#N/A	#N/A	#N/A	#N/A	#N/A	#N/A	#N/A	0.0440482	#N/A	#N/A	#N/A	#N/A	#N/A	#N/A	#N/A	#N/A	#N/A	#N/A	#N/A	#N/A	#N/A	#N/A	#N/A	#N/A	#N/A	#N/A	#N/A	#N/A	#N/A	1	ENSG00000205885	C1RL-AS1	lncRNA	C1RL antisense RNA 1 [Source:HGNC Symbol;Acc:HGNC:27461]
#258687	#N/A	#N/A	#N/A	#N/A	#N/A	#N/A	#N/A	#N/A	#N/A	#N/A	#N/A	#N/A	#N/A	#N/A	#N/A	#N/A	#N/A	#N/A	#N/A	#N/A	#N/A	#N/A	#N/A	#N/A	#N/A	#N/A	#N/A	#N/A	#N/A	#N/A	#N/A	#N/A	#N/A	#N/A	#N/A	#N/A	#N/A	#N/A	#N/A	#N/A	#N/A	0.0478821	#N/A	#N/A	#N/A	#N/A	#N/A	#N/A	#N/A	#N/A	#N/A	#N/A	#N/A	#N/A	#N/A	#N/A	#N/A	#N/A	#N/A	#N/A	#N/A	#N/A	#N/A	1	ENSG00000258687		lncRNA	novel transcript, antisense to PYGL
GOLGA3	#N/A	#N/A	#N/A	#N/A	#N/A	#N/A	#N/A	#N/A	#N/A	#N/A	#N/A	#N/A	#N/A	#N/A	#N/A	#N/A	#N/A	#N/A	#N/A	#N/A	#N/A	#N/A	#N/A	#N/A	#N/A	#N/A	#N/A	#N/A	#N/A	#N/A	#N/A	#N/A	#N/A	#N/A	#N/A	#N/A	#N/A	#N/A	#N/A	#N/A	#N/A	0.952692	#N/A	#N/A	#N/A	#N/A	#N/A	#N/A	#N/A	#N/A	#N/A	#N/A	#N/A	#N/A	#N/A	#N/A	#N/A	#N/A	#N/A	#N/A	#N/A	#N/A	#N/A	1	ENSG00000090615	GOLGA3	protein_coding	golgin A3 [Source:HGNC Symbol;Acc:HGNC:4426]
#266877	#N/A	#N/A	#N/A	#N/A	#N/A	#N/A	#N/A	#N/A	#N/A	#N/A	#N/A	#N/A	#N/A	#N/A	#N/A	#N/A	#N/A	#N/A	#N/A	#N/A	#N/A	#N/A	#N/A	#N/A	#N/A	#N/A	#N/A	#N/A	#N/A	#N/A	#N/A	#N/A	#N/A	#N/A	#N/A	#N/A	#N/A	#N/A	#N/A	#N/A	#N/A	#N/A	#N/A	#N/A	#N/A	#N/A	#N/A	#N/A	#N/A	#N/A	0.0427928	#N/A	#N/A	#N/A	#N/A	#N/A	#N/A	#N/A	#N/A	#N/A	#N/A	#N/A	#N/A	1	ENSG00000266877		lncRNA	novel transcript
IQGAP3	#N/A	#N/A	#N/A	#N/A	#N/A	#N/A	#N/A	#N/A	#N/A	#N/A	#N/A	#N/A	#N/A	#N/A	#N/A	#N/A	#N/A	#N/A	#N/A	#N/A	#N/A	#N/A	#N/A	#N/A	#N/A	#N/A	#N/A	#N/A	#N/A	#N/A	#N/A	#N/A	#N/A	#N/A	#N/A	#N/A	#N/A	#N/A	#N/A	#N/A	#N/A	#N/A	#N/A	#N/A	#N/A	#N/A	#N/A	#N/A	#N/A	#N/A	0.0475786	#N/A	#N/A	#N/A	#N/A	#N/A	#N/A	#N/A	#N/A	#N/A	#N/A	#N/A	#N/A	1	ENSG00000183856	IQGAP3	protein_coding	IQ motif containing GTPase activating protein 3 [Source:HGNC Symbol;Acc:HGNC:20669]
MIR924HG	#N/A	#N/A	#N/A	#N/A	#N/A	#N/A	#N/A	#N/A	#N/A	#N/A	#N/A	#N/A	#N/A	#N/A	#N/A	#N/A	#N/A	#N/A	#N/A	#N/A	#N/A	#N/A	#N/A	#N/A	#N/A	#N/A	#N/A	#N/A	#N/A	#N/A	#N/A	#N/A	#N/A	#N/A	#N/A	#N/A	#N/A	#N/A	#N/A	#N/A	#N/A	#N/A	#N/A	#N/A	#N/A	#N/A	#N/A	#N/A	#N/A	#N/A	0.040762	#N/A	#N/A	#N/A	#N/A	#N/A	#N/A	#N/A	#N/A	#N/A	#N/A	#N/A	#N/A	1	ENSG00000267374	MIR924HG	lncRNA	MIR924 host gene [Source:HGNC Symbol;Acc:HGNC:44332]
PSTPIP1	#N/A	#N/A	#N/A	#N/A	#N/A	#N/A	#N/A	#N/A	#N/A	#N/A	#N/A	#N/A	#N/A	#N/A	#N/A	#N/A	#N/A	#N/A	#N/A	#N/A	#N/A	#N/A	#N/A	#N/A	#N/A	#N/A	#N/A	#N/A	#N/A	#N/A	#N/A	#N/A	#N/A	#N/A	#N/A	#N/A	#N/A	#N/A	#N/A	#N/A	#N/A	#N/A	#N/A	#N/A	#N/A	#N/A	#N/A	#N/A	#N/A	#N/A	0.0418731	#N/A	#N/A	#N/A	#N/A	#N/A	#N/A	#N/A	#N/A	#N/A	#N/A	#N/A	#N/A	1	ENSG00000140368	PSTPIP1	protein_coding	proline-serine-threonine phosphatase interacting protein 1 [Source:HGNC Symbol;Acc:HGNC:9580]
NALF1	#N/A	#N/A	#N/A	#N/A	#N/A	#N/A	#N/A	#N/A	#N/A	#N/A	#N/A	#N/A	#N/A	#N/A	#N/A	#N/A	#N/A	#N/A	#N/A	#N/A	#N/A	#N/A	#N/A	#N/A	#N/A	#N/A	#N/A	#N/A	#N/A	#N/A	#N/A	#N/A	#N/A	#N/A	0.0510983	#N/A	#N/A	#N/A	#N/A	#N/A	#N/A	#N/A	#N/A	#N/A	#N/A	#N/A	#N/A	#N/A	#N/A	#N/A	#N/A	#N/A	#N/A	#N/A	#N/A	#N/A	#N/A	#N/A	#N/A	#N/A	#N/A	#N/A	#N/A	1	ENSG00000204442	NALF1	protein_coding	NALCN channel auxiliary factor 1 [Source:HGNC Symbol;Acc:HGNC:33877]
#242593	#N/A	#N/A	#N/A	#N/A	#N/A	#N/A	#N/A	#N/A	#N/A	#N/A	#N/A	#N/A	#N/A	#N/A	#N/A	#N/A	#N/A	#N/A	#N/A	#N/A	#N/A	#N/A	#N/A	#N/A	#N/A	#N/A	#N/A	#N/A	#N/A	#N/A	#N/A	#N/A	#N/A	#N/A	0.0390489	#N/A	#N/A	#N/A	#N/A	#N/A	#N/A	#N/A	#N/A	#N/A	#N/A	#N/A	#N/A	#N/A	#N/A	#N/A	#N/A	#N/A	#N/A	#N/A	#N/A	#N/A	#N/A	#N/A	#N/A	#N/A	#N/A	#N/A	#N/A	1	ENSG00000242593		lncRNA	novel transcript
GPRASP2	#N/A	#N/A	#N/A	#N/A	#N/A	#N/A	#N/A	#N/A	#N/A	#N/A	#N/A	#N/A	#N/A	#N/A	#N/A	#N/A	#N/A	#N/A	#N/A	#N/A	#N/A	#N/A	#N/A	#N/A	#N/A	#N/A	#N/A	#N/A	#N/A	#N/A	#N/A	#N/A	#N/A	#N/A	0.0359066	#N/A	#N/A	#N/A	#N/A	#N/A	#N/A	#N/A	#N/A	#N/A	#N/A	#N/A	#N/A	#N/A	#N/A	#N/A	#N/A	#N/A	#N/A	#N/A	#N/A	#N/A	#N/A	#N/A	#N/A	#N/A	#N/A	#N/A	#N/A	1	ENSG00000158301	GPRASP2	protein_coding	G protein-coupled receptor associated sorting protein 2 [Source:HGNC Symbol;Acc:HGNC:25169]
#249295	#N/A	#N/A	#N/A	#N/A	#N/A	#N/A	#N/A	#N/A	#N/A	#N/A	#N/A	#N/A	#N/A	#N/A	#N/A	#N/A	#N/A	#N/A	#N/A	#N/A	#N/A	#N/A	#N/A	#N/A	#N/A	#N/A	#N/A	#N/A	#N/A	#N/A	#N/A	#N/A	#N/A	#N/A	0.0372085	#N/A	#N/A	#N/A	#N/A	#N/A	#N/A	#N/A	#N/A	#N/A	#N/A	#N/A	#N/A	#N/A	#N/A	#N/A	#N/A	#N/A	#N/A	#N/A	#N/A	#N/A	#N/A	#N/A	#N/A	#N/A	#N/A	#N/A	#N/A	1	ENSG00000249295		lncRNA	novel transcript, antisense to OCLN
ERFE	#N/A	#N/A	#N/A	#N/A	#N/A	#N/A	#N/A	#N/A	#N/A	#N/A	#N/A	#N/A	#N/A	#N/A	#N/A	#N/A	#N/A	#N/A	#N/A	#N/A	#N/A	#N/A	#N/A	#N/A	#N/A	#N/A	#N/A	#N/A	#N/A	#N/A	#N/A	#N/A	#N/A	#N/A	0.0457941	#N/A	#N/A	#N/A	#N/A	#N/A	#N/A	#N/A	#N/A	#N/A	#N/A	#N/A	#N/A	#N/A	#N/A	#N/A	#N/A	#N/A	#N/A	#N/A	#N/A	#N/A	#N/A	#N/A	#N/A	#N/A	#N/A	#N/A	#N/A	1	ENSG00000178752	ERFE	protein_coding	erythroferrone [Source:HGNC Symbol;Acc:HGNC:26727]
#285534	#N/A	#N/A	#N/A	#N/A	#N/A	#N/A	#N/A	#N/A	#N/A	#N/A	#N/A	#N/A	#N/A	#N/A	#N/A	#N/A	#N/A	#N/A	#N/A	#N/A	#N/A	#N/A	#N/A	#N/A	#N/A	#N/A	#N/A	#N/A	#N/A	#N/A	#N/A	#N/A	#N/A	#N/A	0.0487173	#N/A	#N/A	#N/A	#N/A	#N/A	#N/A	#N/A	#N/A	#N/A	#N/A	#N/A	#N/A	#N/A	#N/A	#N/A	#N/A	#N/A	#N/A	#N/A	#N/A	#N/A	#N/A	#N/A	#N/A	#N/A	#N/A	#N/A	#N/A	1	ENSG00000285534		lncRNA	novel transcript
TBXAS1	#N/A	#N/A	#N/A	#N/A	#N/A	#N/A	#N/A	#N/A	#N/A	#N/A	#N/A	#N/A	#N/A	#N/A	#N/A	#N/A	#N/A	#N/A	#N/A	#N/A	#N/A	#N/A	#N/A	#N/A	#N/A	#N/A	#N/A	#N/A	#N/A	#N/A	#N/A	#N/A	#N/A	#N/A	0.0472851	#N/A	#N/A	#N/A	#N/A	#N/A	#N/A	#N/A	#N/A	#N/A	#N/A	#N/A	#N/A	#N/A	#N/A	#N/A	#N/A	#N/A	#N/A	#N/A	#N/A	#N/A	#N/A	#N/A	#N/A	#N/A	#N/A	#N/A	#N/A	1	ENSG00000059377	TBXAS1	protein_coding	thromboxane A synthase 1 [Source:HGNC Symbol;Acc:HGNC:11609]
#253939	#N/A	#N/A	#N/A	#N/A	#N/A	#N/A	#N/A	#N/A	#N/A	#N/A	#N/A	#N/A	#N/A	#N/A	#N/A	#N/A	#N/A	#N/A	#N/A	#N/A	#N/A	#N/A	#N/A	#N/A	#N/A	#N/A	#N/A	#N/A	#N/A	#N/A	#N/A	#N/A	#N/A	#N/A	0.0488146	#N/A	#N/A	#N/A	#N/A	#N/A	#N/A	#N/A	#N/A	#N/A	#N/A	#N/A	#N/A	#N/A	#N/A	#N/A	#N/A	#N/A	#N/A	#N/A	#N/A	#N/A	#N/A	#N/A	#N/A	#N/A	#N/A	#N/A	#N/A	1	ENSG00000253939		lncRNA	novel transcript, antisense to IDO1 and IDO2
CENPK	#N/A	#N/A	#N/A	#N/A	#N/A	#N/A	#N/A	#N/A	#N/A	#N/A	#N/A	#N/A	#N/A	#N/A	#N/A	#N/A	#N/A	#N/A	#N/A	#N/A	#N/A	#N/A	#N/A	#N/A	#N/A	#N/A	#N/A	#N/A	#N/A	#N/A	#N/A	#N/A	#N/A	#N/A	0.050749	#N/A	#N/A	#N/A	#N/A	#N/A	#N/A	#N/A	#N/A	#N/A	#N/A	#N/A	#N/A	#N/A	#N/A	#N/A	#N/A	#N/A	#N/A	#N/A	#N/A	#N/A	#N/A	#N/A	#N/A	#N/A	#N/A	#N/A	#N/A	1	ENSG00000123219	CENPK	protein_coding	centromere protein K [Source:HGNC Symbol;Acc:HGNC:29479]
RPS8	#N/A	#N/A	#N/A	#N/A	#N/A	#N/A	#N/A	#N/A	#N/A	#N/A	#N/A	#N/A	#N/A	#N/A	#N/A	#N/A	#N/A	#N/A	#N/A	#N/A	#N/A	#N/A	#N/A	#N/A	#N/A	#N/A	#N/A	#N/A	#N/A	#N/A	#N/A	#N/A	#N/A	#N/A	0.050749	#N/A	#N/A	#N/A	#N/A	#N/A	#N/A	#N/A	#N/A	#N/A	#N/A	#N/A	#N/A	#N/A	#N/A	#N/A	#N/A	#N/A	#N/A	#N/A	#N/A	#N/A	#N/A	#N/A	#N/A	#N/A	#N/A	#N/A	#N/A	1	ENSG00000142937	RPS8	protein_coding	ribosomal protein S8 [Source:HGNC Symbol;Acc:HGNC:10441]
SLC5A9	#N/A	#N/A	#N/A	#N/A	#N/A	#N/A	#N/A	#N/A	#N/A	#N/A	#N/A	#N/A	#N/A	#N/A	#N/A	#N/A	#N/A	#N/A	#N/A	#N/A	#N/A	#N/A	#N/A	#N/A	#N/A	#N/A	#N/A	#N/A	#N/A	#N/A	#N/A	#N/A	#N/A	#N/A	0.0486038	#N/A	#N/A	#N/A	#N/A	#N/A	#N/A	#N/A	#N/A	#N/A	#N/A	#N/A	#N/A	#N/A	#N/A	#N/A	#N/A	#N/A	#N/A	#N/A	#N/A	#N/A	#N/A	#N/A	#N/A	#N/A	#N/A	#N/A	#N/A	1	ENSG00000117834	SLC5A9	protein_coding	solute carrier family 5 member 9 [Source:HGNC Symbol;Acc:HGNC:22146]
SAMD12-AS1	#N/A	#N/A	#N/A	#N/A	#N/A	#N/A	#N/A	#N/A	#N/A	#N/A	#N/A	#N/A	#N/A	#N/A	#N/A	#N/A	#N/A	#N/A	#N/A	#N/A	#N/A	#N/A	#N/A	#N/A	#N/A	#N/A	#N/A	#N/A	#N/A	#N/A	#N/A	#N/A	#N/A	#N/A	0.0424036	#N/A	#N/A	#N/A	#N/A	#N/A	#N/A	#N/A	#N/A	#N/A	#N/A	#N/A	#N/A	#N/A	#N/A	#N/A	#N/A	#N/A	#N/A	#N/A	#N/A	#N/A	#N/A	#N/A	#N/A	#N/A	#N/A	#N/A	#N/A	1	ENSG00000281641	SAMD12-AS1	lncRNA	SAMD12 antisense RNA 1 [Source:HGNC Symbol;Acc:HGNC:30937]
SARDH	#N/A	#N/A	#N/A	#N/A	#N/A	#N/A	#N/A	#N/A	#N/A	#N/A	#N/A	#N/A	#N/A	#N/A	#N/A	#N/A	#N/A	#N/A	#N/A	#N/A	#N/A	#N/A	#N/A	#N/A	#N/A	#N/A	#N/A	#N/A	#N/A	#N/A	#N/A	#N/A	#N/A	#N/A	0.0461638	#N/A	#N/A	#N/A	#N/A	#N/A	#N/A	#N/A	#N/A	#N/A	#N/A	#N/A	#N/A	#N/A	#N/A	#N/A	#N/A	#N/A	#N/A	#N/A	#N/A	#N/A	#N/A	#N/A	#N/A	#N/A	#N/A	#N/A	#N/A	1	ENSG00000123453	SARDH	protein_coding	sarcosine dehydrogenase [Source:HGNC Symbol;Acc:HGNC:10536]
DDX56	#N/A	#N/A	#N/A	#N/A	#N/A	#N/A	#N/A	#N/A	#N/A	#N/A	#N/A	#N/A	#N/A	#N/A	#N/A	#N/A	#N/A	#N/A	#N/A	#N/A	#N/A	#N/A	#N/A	#N/A	#N/A	#N/A	#N/A	#N/A	#N/A	#N/A	#N/A	#N/A	#N/A	#N/A	#N/A	0.0096133	#N/A	#N/A	#N/A	#N/A	#N/A	#N/A	#N/A	#N/A	#N/A	#N/A	#N/A	#N/A	#N/A	#N/A	#N/A	#N/A	#N/A	#N/A	#N/A	#N/A	#N/A	#N/A	#N/A	#N/A	#N/A	#N/A	#N/A	1	ENSG00000136271	DDX56	protein_coding	DEAD-box helicase 56 [Source:HGNC Symbol;Acc:HGNC:18193]
AKR1C1	#N/A	#N/A	#N/A	#N/A	#N/A	#N/A	#N/A	#N/A	#N/A	#N/A	#N/A	#N/A	#N/A	#N/A	#N/A	#N/A	#N/A	#N/A	#N/A	#N/A	#N/A	#N/A	#N/A	#N/A	#N/A	#N/A	#N/A	#N/A	#N/A	#N/A	#N/A	#N/A	#N/A	#N/A	#N/A	0.0080483	#N/A	#N/A	#N/A	#N/A	#N/A	#N/A	#N/A	#N/A	#N/A	#N/A	#N/A	#N/A	#N/A	#N/A	#N/A	#N/A	#N/A	#N/A	#N/A	#N/A	#N/A	#N/A	#N/A	#N/A	#N/A	#N/A	#N/A	1	ENSG00000187134	AKR1C1	protein_coding	aldo-keto reductase family 1 member C1 [Source:HGNC Symbol;Acc:HGNC:384]
ATP6V0E2	#N/A	#N/A	#N/A	#N/A	#N/A	#N/A	#N/A	#N/A	#N/A	#N/A	#N/A	#N/A	#N/A	#N/A	#N/A	#N/A	#N/A	#N/A	#N/A	#N/A	#N/A	#N/A	#N/A	#N/A	#N/A	#N/A	#N/A	#N/A	#N/A	#N/A	#N/A	#N/A	#N/A	#N/A	#N/A	0.00907114	#N/A	#N/A	#N/A	#N/A	#N/A	#N/A	#N/A	#N/A	#N/A	#N/A	#N/A	#N/A	#N/A	#N/A	#N/A	#N/A	#N/A	#N/A	#N/A	#N/A	#N/A	#N/A	#N/A	#N/A	#N/A	#N/A	#N/A	1	ENSG00000171130	ATP6V0E2	protein_coding	ATPase H+ transporting V0 subunit e2 [Source:HGNC Symbol;Acc:HGNC:21723]
PARP9	#N/A	#N/A	#N/A	#N/A	#N/A	#N/A	#N/A	#N/A	#N/A	#N/A	#N/A	#N/A	#N/A	#N/A	#N/A	#N/A	#N/A	#N/A	#N/A	#N/A	#N/A	#N/A	#N/A	#N/A	#N/A	#N/A	#N/A	#N/A	#N/A	#N/A	#N/A	#N/A	#N/A	#N/A	#N/A	0.00995734	#N/A	#N/A	#N/A	#N/A	#N/A	#N/A	#N/A	#N/A	#N/A	#N/A	#N/A	#N/A	#N/A	#N/A	#N/A	#N/A	#N/A	#N/A	#N/A	#N/A	#N/A	#N/A	#N/A	#N/A	#N/A	#N/A	#N/A	1	ENSG00000138496	PARP9	protein_coding	poly(ADP-ribose) polymerase family member 9 [Source:HGNC Symbol;Acc:HGNC:24118]
STRN	#N/A	#N/A	#N/A	#N/A	#N/A	#N/A	#N/A	#N/A	#N/A	#N/A	#N/A	#N/A	#N/A	#N/A	#N/A	#N/A	#N/A	#N/A	#N/A	#N/A	#N/A	#N/A	#N/A	#N/A	#N/A	#N/A	#N/A	#N/A	#N/A	#N/A	#N/A	#N/A	#N/A	#N/A	#N/A	0.124194	#N/A	#N/A	#N/A	#N/A	#N/A	#N/A	#N/A	#N/A	#N/A	#N/A	#N/A	#N/A	#N/A	#N/A	#N/A	#N/A	#N/A	#N/A	#N/A	#N/A	#N/A	#N/A	#N/A	#N/A	#N/A	#N/A	#N/A	1	ENSG00000115808	STRN	protein_coding	striatin [Source:HGNC Symbol;Acc:HGNC:11424]
ARL16	#N/A	#N/A	#N/A	#N/A	#N/A	#N/A	#N/A	#N/A	#N/A	#N/A	#N/A	#N/A	#N/A	#N/A	#N/A	#N/A	#N/A	#N/A	#N/A	#N/A	#N/A	#N/A	#N/A	#N/A	#N/A	#N/A	#N/A	#N/A	#N/A	#N/A	#N/A	#N/A	#N/A	#N/A	#N/A	0.010989	#N/A	#N/A	#N/A	#N/A	#N/A	#N/A	#N/A	#N/A	#N/A	#N/A	#N/A	#N/A	#N/A	#N/A	#N/A	#N/A	#N/A	#N/A	#N/A	#N/A	#N/A	#N/A	#N/A	#N/A	#N/A	#N/A	#N/A	1	ENSG00000214087	ARL16	protein_coding	ADP ribosylation factor like GTPase 16 [Source:HGNC Symbol;Acc:HGNC:27902]
IFIT1	#N/A	#N/A	#N/A	#N/A	#N/A	#N/A	#N/A	#N/A	#N/A	#N/A	#N/A	#N/A	#N/A	#N/A	#N/A	#N/A	#N/A	#N/A	#N/A	#N/A	#N/A	#N/A	#N/A	#N/A	#N/A	#N/A	#N/A	#N/A	#N/A	#N/A	#N/A	#N/A	#N/A	#N/A	#N/A	0.00949938	#N/A	#N/A	#N/A	#N/A	#N/A	#N/A	#N/A	#N/A	#N/A	#N/A	#N/A	#N/A	#N/A	#N/A	#N/A	#N/A	#N/A	#N/A	#N/A	#N/A	#N/A	#N/A	#N/A	#N/A	#N/A	#N/A	#N/A	1	ENSG00000185745	IFIT1	protein_coding	interferon induced protein with tetratricopeptide repeats 1 [Source:HGNC Symbol;Acc:HGNC:5407]
ZNF182	#N/A	#N/A	#N/A	#N/A	#N/A	#N/A	#N/A	#N/A	#N/A	#N/A	#N/A	#N/A	#N/A	#N/A	#N/A	#N/A	#N/A	#N/A	#N/A	#N/A	#N/A	#N/A	#N/A	#N/A	#N/A	#N/A	#N/A	#N/A	#N/A	#N/A	#N/A	#N/A	#N/A	#N/A	#N/A	0.016723	#N/A	#N/A	#N/A	#N/A	#N/A	#N/A	#N/A	#N/A	#N/A	#N/A	#N/A	#N/A	#N/A	#N/A	#N/A	#N/A	#N/A	#N/A	#N/A	#N/A	#N/A	#N/A	#N/A	#N/A	#N/A	#N/A	#N/A	1	ENSG00000147118	ZNF182	protein_coding	zinc finger protein 182 [Source:HGNC Symbol;Acc:HGNC:13001]
PIGM	#N/A	#N/A	#N/A	#N/A	#N/A	#N/A	#N/A	#N/A	#N/A	#N/A	#N/A	#N/A	#N/A	#N/A	#N/A	#N/A	#N/A	#N/A	#N/A	#N/A	#N/A	#N/A	#N/A	#N/A	#N/A	#N/A	#N/A	#N/A	#N/A	#N/A	#N/A	#N/A	#N/A	#N/A	#N/A	0.016723	#N/A	#N/A	#N/A	#N/A	#N/A	#N/A	#N/A	#N/A	#N/A	#N/A	#N/A	#N/A	#N/A	#N/A	#N/A	#N/A	#N/A	#N/A	#N/A	#N/A	#N/A	#N/A	#N/A	#N/A	#N/A	#N/A	#N/A	1	ENSG00000143315	PIGM	protein_coding	phosphatidylinositol glycan anchor biosynthesis class M [Source:HGNC Symbol;Acc:HGNC:18858]
ZNF808	#N/A	#N/A	#N/A	#N/A	#N/A	#N/A	#N/A	#N/A	#N/A	#N/A	#N/A	#N/A	#N/A	#N/A	#N/A	#N/A	#N/A	#N/A	#N/A	#N/A	#N/A	#N/A	#N/A	#N/A	#N/A	#N/A	#N/A	#N/A	#N/A	#N/A	#N/A	#N/A	#N/A	#N/A	#N/A	0.00247879	#N/A	#N/A	#N/A	#N/A	#N/A	#N/A	#N/A	#N/A	#N/A	#N/A	#N/A	#N/A	#N/A	#N/A	#N/A	#N/A	#N/A	#N/A	#N/A	#N/A	#N/A	#N/A	#N/A	#N/A	#N/A	#N/A	#N/A	1	ENSG00000198482	ZNF808	protein_coding	zinc finger protein 808 [Source:HGNC Symbol;Acc:HGNC:33230]
DPM3	#N/A	#N/A	#N/A	#N/A	#N/A	#N/A	#N/A	#N/A	#N/A	#N/A	#N/A	#N/A	#N/A	#N/A	#N/A	#N/A	#N/A	#N/A	#N/A	#N/A	#N/A	#N/A	#N/A	#N/A	#N/A	#N/A	#N/A	#N/A	#N/A	#N/A	#N/A	#N/A	#N/A	#N/A	#N/A	#N/A	0.0510508	#N/A	#N/A	#N/A	#N/A	#N/A	#N/A	#N/A	#N/A	#N/A	#N/A	#N/A	#N/A	#N/A	#N/A	#N/A	#N/A	#N/A	#N/A	#N/A	#N/A	#N/A	#N/A	#N/A	#N/A	#N/A	#N/A	1	ENSG00000179085	DPM3	protein_coding	dolichyl-phosphate mannosyltransferase subunit 3, regulatory [Source:HGNC Symbol;Acc:HGNC:3007]
TAPBP#231925	#N/A	#N/A	#N/A	#N/A	#N/A	#N/A	#N/A	#N/A	#N/A	#N/A	#N/A	#N/A	#N/A	#N/A	#N/A	#N/A	#N/A	#N/A	#N/A	#N/A	#N/A	#N/A	#N/A	#N/A	#N/A	#N/A	#N/A	#N/A	#N/A	#N/A	#N/A	#N/A	#N/A	#N/A	#N/A	#N/A	1.29752	#N/A	#N/A	#N/A	#N/A	#N/A	#N/A	#N/A	#N/A	#N/A	#N/A	#N/A	#N/A	#N/A	#N/A	#N/A	#N/A	#N/A	#N/A	#N/A	#N/A	#N/A	#N/A	#N/A	#N/A	#N/A	#N/A	1	ENSG00000231925	TAPBP	protein_coding	TAP binding protein [Source:HGNC Symbol;Acc:HGNC:11566]
ZNF580	#N/A	#N/A	#N/A	#N/A	#N/A	#N/A	#N/A	#N/A	#N/A	#N/A	#N/A	#N/A	#N/A	#N/A	#N/A	#N/A	#N/A	#N/A	#N/A	#N/A	#N/A	#N/A	#N/A	#N/A	#N/A	#N/A	#N/A	#N/A	#N/A	#N/A	#N/A	#N/A	#N/A	#N/A	#N/A	#N/A	1.508	#N/A	#N/A	#N/A	#N/A	#N/A	#N/A	#N/A	#N/A	#N/A	#N/A	#N/A	#N/A	#N/A	#N/A	#N/A	#N/A	#N/A	#N/A	#N/A	#N/A	#N/A	#N/A	#N/A	#N/A	#N/A	#N/A	1	ENSG00000213015	ZNF580	protein_coding	zinc finger protein 580 [Source:HGNC Symbol;Acc:HGNC:29473]
FBXL3	#N/A	#N/A	#N/A	#N/A	#N/A	#N/A	#N/A	#N/A	#N/A	#N/A	#N/A	#N/A	#N/A	#N/A	#N/A	#N/A	#N/A	#N/A	#N/A	#N/A	#N/A	#N/A	#N/A	#N/A	#N/A	#N/A	#N/A	#N/A	#N/A	#N/A	#N/A	#N/A	#N/A	#N/A	#N/A	#N/A	1.192	#N/A	#N/A	#N/A	#N/A	#N/A	#N/A	#N/A	#N/A	#N/A	#N/A	#N/A	#N/A	#N/A	#N/A	#N/A	#N/A	#N/A	#N/A	#N/A	#N/A	#N/A	#N/A	#N/A	#N/A	#N/A	#N/A	1	ENSG00000005812	FBXL3	protein_coding	F-box and leucine rich repeat protein 3 [Source:HGNC Symbol;Acc:HGNC:13599]
SEC23A	#N/A	#N/A	#N/A	#N/A	#N/A	#N/A	#N/A	#N/A	#N/A	#N/A	#N/A	#N/A	#N/A	#N/A	#N/A	#N/A	#N/A	#N/A	#N/A	#N/A	#N/A	#N/A	#N/A	#N/A	#N/A	#N/A	#N/A	#N/A	#N/A	#N/A	#N/A	#N/A	#N/A	#N/A	#N/A	#N/A	1.01515	#N/A	#N/A	#N/A	#N/A	#N/A	#N/A	#N/A	#N/A	#N/A	#N/A	#N/A	#N/A	#N/A	#N/A	#N/A	#N/A	#N/A	#N/A	#N/A	#N/A	#N/A	#N/A	#N/A	#N/A	#N/A	#N/A	1	ENSG00000100934	SEC23A	protein_coding	SEC23 homolog A, COPII coat complex component [Source:HGNC Symbol;Acc:HGNC:10701]
TRIM8	#N/A	#N/A	#N/A	#N/A	#N/A	#N/A	#N/A	#N/A	#N/A	#N/A	#N/A	#N/A	#N/A	#N/A	#N/A	#N/A	#N/A	#N/A	#N/A	#N/A	#N/A	#N/A	#N/A	#N/A	#N/A	#N/A	#N/A	#N/A	#N/A	#N/A	#N/A	#N/A	#N/A	#N/A	#N/A	#N/A	1.09866	#N/A	#N/A	#N/A	#N/A	#N/A	#N/A	#N/A	#N/A	#N/A	#N/A	#N/A	#N/A	#N/A	#N/A	#N/A	#N/A	#N/A	#N/A	#N/A	#N/A	#N/A	#N/A	#N/A	#N/A	#N/A	#N/A	1	ENSG00000171206	TRIM8	protein_coding	tripartite motif containing 8 [Source:HGNC Symbol;Acc:HGNC:15579]
HNRNPA0	#N/A	#N/A	#N/A	#N/A	#N/A	#N/A	#N/A	#N/A	#N/A	#N/A	#N/A	#N/A	#N/A	#N/A	#N/A	#N/A	#N/A	#N/A	#N/A	#N/A	#N/A	#N/A	#N/A	#N/A	#N/A	#N/A	#N/A	#N/A	#N/A	#N/A	#N/A	#N/A	#N/A	#N/A	#N/A	#N/A	0.133048	#N/A	#N/A	#N/A	#N/A	#N/A	#N/A	#N/A	#N/A	#N/A	#N/A	#N/A	#N/A	#N/A	#N/A	#N/A	#N/A	#N/A	#N/A	#N/A	#N/A	#N/A	#N/A	#N/A	#N/A	#N/A	#N/A	1	ENSG00000177733	HNRNPA0	protein_coding	heterogeneous nuclear ribonucleoprotein A0 [Source:HGNC Symbol;Acc:HGNC:5030]
PABPC1	#N/A	#N/A	#N/A	#N/A	#N/A	#N/A	#N/A	#N/A	#N/A	#N/A	#N/A	#N/A	#N/A	#N/A	#N/A	#N/A	#N/A	#N/A	#N/A	#N/A	#N/A	#N/A	#N/A	#N/A	#N/A	#N/A	#N/A	#N/A	#N/A	#N/A	#N/A	#N/A	#N/A	#N/A	#N/A	#N/A	0.884386	#N/A	#N/A	#N/A	#N/A	#N/A	#N/A	#N/A	#N/A	#N/A	#N/A	#N/A	#N/A	#N/A	#N/A	#N/A	#N/A	#N/A	#N/A	#N/A	#N/A	#N/A	#N/A	#N/A	#N/A	#N/A	#N/A	1	ENSG00000070756	PABPC1	protein_coding	poly(A) binding protein cytoplasmic 1 [Source:HGNC Symbol;Acc:HGNC:8554]
EIF3D	#N/A	#N/A	#N/A	#N/A	#N/A	#N/A	#N/A	#N/A	#N/A	#N/A	#N/A	#N/A	#N/A	#N/A	#N/A	#N/A	#N/A	#N/A	#N/A	#N/A	#N/A	#N/A	#N/A	#N/A	#N/A	#N/A	#N/A	#N/A	#N/A	#N/A	#N/A	#N/A	#N/A	#N/A	#N/A	#N/A	0.824428	#N/A	#N/A	#N/A	#N/A	#N/A	#N/A	#N/A	#N/A	#N/A	#N/A	#N/A	#N/A	#N/A	#N/A	#N/A	#N/A	#N/A	#N/A	#N/A	#N/A	#N/A	#N/A	#N/A	#N/A	#N/A	#N/A	1	ENSG00000100353	EIF3D	protein_coding	eukaryotic translation initiation factor 3 subunit D [Source:HGNC Symbol;Acc:HGNC:3278]
CIR1	#N/A	#N/A	#N/A	#N/A	#N/A	#N/A	#N/A	#N/A	#N/A	#N/A	#N/A	#N/A	#N/A	#N/A	#N/A	#N/A	#N/A	#N/A	#N/A	#N/A	#N/A	#N/A	#N/A	#N/A	#N/A	#N/A	#N/A	#N/A	#N/A	#N/A	#N/A	#N/A	#N/A	#N/A	#N/A	#N/A	0.842053	#N/A	#N/A	#N/A	#N/A	#N/A	#N/A	#N/A	#N/A	#N/A	#N/A	#N/A	#N/A	#N/A	#N/A	#N/A	#N/A	#N/A	#N/A	#N/A	#N/A	#N/A	#N/A	#N/A	#N/A	#N/A	#N/A	1	ENSG00000138433	CIR1	protein_coding	corepressor interacting with RBPJ, CIR1 [Source:HGNC Symbol;Acc:HGNC:24217]
MORF4L1	#N/A	#N/A	#N/A	#N/A	#N/A	#N/A	#N/A	#N/A	#N/A	#N/A	#N/A	#N/A	#N/A	#N/A	#N/A	#N/A	#N/A	#N/A	#N/A	#N/A	#N/A	#N/A	#N/A	#N/A	#N/A	#N/A	#N/A	#N/A	#N/A	#N/A	#N/A	#N/A	#N/A	#N/A	#N/A	#N/A	1.08069	#N/A	#N/A	#N/A	#N/A	#N/A	#N/A	#N/A	#N/A	#N/A	#N/A	#N/A	#N/A	#N/A	#N/A	#N/A	#N/A	#N/A	#N/A	#N/A	#N/A	#N/A	#N/A	#N/A	#N/A	#N/A	#N/A	1	ENSG00000185787	MORF4L1	protein_coding	mortality factor 4 like 1 [Source:HGNC Symbol;Acc:HGNC:16989]
GRIK3	#N/A	#N/A	#N/A	#N/A	#N/A	#N/A	#N/A	#N/A	#N/A	#N/A	#N/A	#N/A	#N/A	#N/A	#N/A	#N/A	#N/A	#N/A	#N/A	#N/A	#N/A	#N/A	#N/A	#N/A	#N/A	#N/A	#N/A	#N/A	#N/A	#N/A	#N/A	#N/A	#N/A	#N/A	#N/A	#N/A	#N/A	0.0388064	#N/A	#N/A	#N/A	#N/A	#N/A	#N/A	#N/A	#N/A	#N/A	#N/A	#N/A	#N/A	#N/A	#N/A	#N/A	#N/A	#N/A	#N/A	#N/A	#N/A	#N/A	#N/A	#N/A	#N/A	#N/A	1	ENSG00000163873	GRIK3	protein_coding	glutamate ionotropic receptor kainate type subunit 3 [Source:HGNC Symbol;Acc:HGNC:4581]
LYPD6B	#N/A	#N/A	#N/A	#N/A	#N/A	#N/A	#N/A	#N/A	#N/A	#N/A	#N/A	#N/A	#N/A	#N/A	#N/A	#N/A	#N/A	#N/A	#N/A	#N/A	#N/A	#N/A	#N/A	#N/A	#N/A	#N/A	#N/A	#N/A	#N/A	#N/A	#N/A	#N/A	#N/A	#N/A	#N/A	#N/A	#N/A	0.0501099	#N/A	#N/A	#N/A	#N/A	#N/A	#N/A	#N/A	#N/A	#N/A	#N/A	#N/A	#N/A	#N/A	#N/A	#N/A	#N/A	#N/A	#N/A	#N/A	#N/A	#N/A	#N/A	#N/A	#N/A	#N/A	1	ENSG00000150556	LYPD6B	protein_coding	LY6/PLAUR domain containing 6B [Source:HGNC Symbol;Acc:HGNC:27018]
AGAP3	#N/A	#N/A	#N/A	#N/A	#N/A	#N/A	#N/A	#N/A	#N/A	#N/A	#N/A	#N/A	#N/A	#N/A	#N/A	#N/A	#N/A	#N/A	#N/A	#N/A	#N/A	#N/A	#N/A	#N/A	#N/A	#N/A	#N/A	#N/A	#N/A	#N/A	#N/A	#N/A	#N/A	#N/A	#N/A	#N/A	#N/A	1.30343	#N/A	#N/A	#N/A	#N/A	#N/A	#N/A	#N/A	#N/A	#N/A	#N/A	#N/A	#N/A	#N/A	#N/A	#N/A	#N/A	#N/A	#N/A	#N/A	#N/A	#N/A	#N/A	#N/A	#N/A	#N/A	1	ENSG00000133612	AGAP3	protein_coding	ArfGAP with GTPase domain, ankyrin repeat and PH domain 3 [Source:HGNC Symbol;Acc:HGNC:16923]
ADD2	#N/A	#N/A	#N/A	#N/A	#N/A	#N/A	#N/A	#N/A	#N/A	#N/A	#N/A	#N/A	#N/A	#N/A	#N/A	#N/A	#N/A	#N/A	#N/A	#N/A	#N/A	#N/A	#N/A	#N/A	#N/A	#N/A	#N/A	#N/A	#N/A	#N/A	#N/A	#N/A	#N/A	#N/A	#N/A	#N/A	#N/A	0.0431343	#N/A	#N/A	#N/A	#N/A	#N/A	#N/A	#N/A	#N/A	#N/A	#N/A	#N/A	#N/A	#N/A	#N/A	#N/A	#N/A	#N/A	#N/A	#N/A	#N/A	#N/A	#N/A	#N/A	#N/A	#N/A	1	ENSG00000075340	ADD2	protein_coding	adducin 2 [Source:HGNC Symbol;Acc:HGNC:244]
PDHX	#N/A	#N/A	#N/A	#N/A	#N/A	#N/A	#N/A	#N/A	#N/A	#N/A	#N/A	#N/A	#N/A	#N/A	#N/A	#N/A	#N/A	#N/A	#N/A	#N/A	#N/A	#N/A	#N/A	#N/A	#N/A	#N/A	#N/A	#N/A	#N/A	#N/A	#N/A	#N/A	#N/A	#N/A	#N/A	#N/A	#N/A	#N/A	#N/A	#N/A	#N/A	#N/A	#N/A	#N/A	#N/A	#N/A	#N/A	#N/A	#N/A	#N/A	#N/A	#N/A	#N/A	#N/A	#N/A	#N/A	#N/A	0.00846948	#N/A	#N/A	#N/A	#N/A	#N/A	1	ENSG00000110435	PDHX	protein_coding	pyruvate dehydrogenase complex component X [Source:HGNC Symbol;Acc:HGNC:21350]
CBX5	#N/A	#N/A	#N/A	#N/A	#N/A	#N/A	#N/A	#N/A	#N/A	#N/A	#N/A	#N/A	#N/A	#N/A	#N/A	#N/A	#N/A	#N/A	#N/A	#N/A	#N/A	#N/A	#N/A	#N/A	#N/A	#N/A	#N/A	#N/A	#N/A	#N/A	#N/A	#N/A	#N/A	#N/A	#N/A	#N/A	#N/A	#N/A	#N/A	#N/A	#N/A	#N/A	#N/A	#N/A	#N/A	#N/A	#N/A	#N/A	#N/A	#N/A	#N/A	#N/A	#N/A	#N/A	#N/A	#N/A	#N/A	0.0160672	#N/A	#N/A	#N/A	#N/A	#N/A	1	ENSG00000094916	CBX5	protein_coding	chromobox 5 [Source:HGNC Symbol;Acc:HGNC:1555]
TARS3	#N/A	#N/A	#N/A	#N/A	#N/A	#N/A	#N/A	#N/A	#N/A	#N/A	#N/A	#N/A	#N/A	#N/A	#N/A	#N/A	#N/A	#N/A	#N/A	#N/A	#N/A	#N/A	#N/A	#N/A	#N/A	#N/A	#N/A	#N/A	#N/A	#N/A	#N/A	#N/A	#N/A	#N/A	#N/A	#N/A	#N/A	#N/A	#N/A	#N/A	#N/A	#N/A	#N/A	#N/A	#N/A	#N/A	#N/A	#N/A	#N/A	#N/A	#N/A	#N/A	#N/A	#N/A	#N/A	#N/A	#N/A	0.00873425	#N/A	#N/A	#N/A	#N/A	#N/A	1	ENSG00000185418	TARS3	protein_coding	threonyl-tRNA synthetase 3 [Source:HGNC Symbol;Acc:HGNC:24728]
KLHL24	#N/A	#N/A	#N/A	#N/A	#N/A	#N/A	#N/A	#N/A	#N/A	#N/A	#N/A	#N/A	#N/A	#N/A	#N/A	#N/A	#N/A	#N/A	#N/A	#N/A	#N/A	#N/A	#N/A	#N/A	#N/A	#N/A	#N/A	#N/A	#N/A	#N/A	#N/A	#N/A	#N/A	#N/A	#N/A	#N/A	#N/A	#N/A	#N/A	#N/A	#N/A	#N/A	#N/A	#N/A	#N/A	#N/A	#N/A	#N/A	#N/A	#N/A	#N/A	#N/A	#N/A	#N/A	#N/A	#N/A	#N/A	0.038962	#N/A	#N/A	#N/A	#N/A	#N/A	1	ENSG00000114796	KLHL24	protein_coding	kelch like family member 24 [Source:HGNC Symbol;Acc:HGNC:25947]
MIOS	#N/A	#N/A	#N/A	#N/A	#N/A	#N/A	#N/A	#N/A	#N/A	#N/A	#N/A	#N/A	#N/A	#N/A	#N/A	#N/A	#N/A	#N/A	#N/A	#N/A	#N/A	#N/A	#N/A	#N/A	#N/A	#N/A	#N/A	#N/A	#N/A	#N/A	#N/A	#N/A	#N/A	#N/A	#N/A	#N/A	#N/A	#N/A	#N/A	#N/A	#N/A	#N/A	#N/A	#N/A	#N/A	#N/A	#N/A	#N/A	#N/A	#N/A	#N/A	#N/A	#N/A	#N/A	#N/A	#N/A	#N/A	0.0124879	#N/A	#N/A	#N/A	#N/A	#N/A	1	ENSG00000164654	MIOS	protein_coding	meiosis regulator for oocyte development [Source:HGNC Symbol;Acc:HGNC:21905]
ZNF688	#N/A	#N/A	#N/A	#N/A	#N/A	#N/A	#N/A	#N/A	#N/A	#N/A	#N/A	#N/A	#N/A	#N/A	#N/A	#N/A	#N/A	#N/A	#N/A	#N/A	#N/A	#N/A	#N/A	#N/A	#N/A	#N/A	#N/A	#N/A	#N/A	#N/A	#N/A	#N/A	#N/A	#N/A	#N/A	#N/A	#N/A	#N/A	#N/A	#N/A	#N/A	#N/A	#N/A	#N/A	#N/A	#N/A	#N/A	#N/A	#N/A	#N/A	#N/A	#N/A	#N/A	#N/A	#N/A	#N/A	#N/A	0.00595651	#N/A	#N/A	#N/A	#N/A	#N/A	1	ENSG00000229809	ZNF688	protein_coding	zinc finger protein 688 [Source:HGNC Symbol;Acc:HGNC:30489]
AMMECR1	#N/A	#N/A	#N/A	#N/A	#N/A	#N/A	#N/A	#N/A	#N/A	#N/A	#N/A	#N/A	#N/A	#N/A	#N/A	#N/A	#N/A	#N/A	#N/A	#N/A	#N/A	#N/A	#N/A	#N/A	#N/A	#N/A	#N/A	#N/A	#N/A	#N/A	#N/A	#N/A	#N/A	#N/A	#N/A	#N/A	#N/A	#N/A	#N/A	#N/A	#N/A	#N/A	#N/A	#N/A	#N/A	#N/A	#N/A	#N/A	#N/A	#N/A	#N/A	#N/A	#N/A	#N/A	#N/A	#N/A	#N/A	0.00806641	#N/A	#N/A	#N/A	#N/A	#N/A	1	ENSG00000101935	AMMECR1	protein_coding	AMMECR nuclear protein 1 [Source:HGNC Symbol;Acc:HGNC:467]
DCUN1D1	#N/A	#N/A	#N/A	#N/A	#N/A	#N/A	#N/A	#N/A	#N/A	#N/A	#N/A	#N/A	#N/A	#N/A	#N/A	#N/A	#N/A	#N/A	#N/A	#N/A	#N/A	#N/A	#N/A	#N/A	#N/A	#N/A	#N/A	#N/A	#N/A	#N/A	#N/A	#N/A	#N/A	#N/A	#N/A	#N/A	#N/A	#N/A	#N/A	#N/A	#N/A	#N/A	#N/A	#N/A	#N/A	#N/A	#N/A	#N/A	#N/A	#N/A	#N/A	#N/A	#N/A	#N/A	#N/A	#N/A	#N/A	0.014147	#N/A	#N/A	#N/A	#N/A	#N/A	1	ENSG00000043093	DCUN1D1	protein_coding	defective in cullin neddylation 1 domain containing 1 [Source:HGNC Symbol;Acc:HGNC:18184]
P4HB	#N/A	#N/A	#N/A	#N/A	#N/A	#N/A	#N/A	#N/A	#N/A	#N/A	#N/A	#N/A	#N/A	#N/A	#N/A	#N/A	#N/A	#N/A	#N/A	#N/A	#N/A	#N/A	#N/A	#N/A	#N/A	#N/A	#N/A	#N/A	#N/A	#N/A	#N/A	#N/A	#N/A	#N/A	#N/A	#N/A	#N/A	#N/A	#N/A	#N/A	#N/A	#N/A	#N/A	#N/A	#N/A	#N/A	#N/A	#N/A	#N/A	#N/A	#N/A	#N/A	#N/A	#N/A	#N/A	#N/A	#N/A	0.00877158	#N/A	#N/A	#N/A	#N/A	#N/A	1	ENSG00000185624	P4HB	protein_coding	prolyl 4-hydroxylase subunit beta [Source:HGNC Symbol;Acc:HGNC:8548]
BTBD1	#N/A	#N/A	#N/A	#N/A	#N/A	#N/A	#N/A	#N/A	#N/A	#N/A	#N/A	#N/A	#N/A	#N/A	#N/A	#N/A	#N/A	#N/A	#N/A	#N/A	#N/A	#N/A	#N/A	#N/A	#N/A	#N/A	#N/A	#N/A	#N/A	#N/A	#N/A	#N/A	#N/A	#N/A	#N/A	#N/A	#N/A	#N/A	#N/A	#N/A	#N/A	#N/A	#N/A	#N/A	#N/A	#N/A	#N/A	#N/A	#N/A	#N/A	#N/A	#N/A	#N/A	#N/A	#N/A	#N/A	#N/A	0.0089682	#N/A	#N/A	#N/A	#N/A	#N/A	1	ENSG00000064726	BTBD1	protein_coding	BTB domain containing 1 [Source:HGNC Symbol;Acc:HGNC:1120]
CS	#N/A	#N/A	#N/A	#N/A	#N/A	#N/A	#N/A	#N/A	#N/A	#N/A	#N/A	#N/A	#N/A	#N/A	#N/A	#N/A	#N/A	#N/A	#N/A	#N/A	#N/A	#N/A	#N/A	#N/A	#N/A	#N/A	#N/A	#N/A	#N/A	#N/A	#N/A	#N/A	#N/A	#N/A	#N/A	#N/A	#N/A	#N/A	#N/A	#N/A	#N/A	#N/A	#N/A	#N/A	#N/A	#N/A	#N/A	#N/A	#N/A	#N/A	#N/A	#N/A	#N/A	#N/A	#N/A	#N/A	#N/A	0.00598457	#N/A	#N/A	#N/A	#N/A	#N/A	1	ENSG00000062485	CS	protein_coding	citrate synthase [Source:HGNC Symbol;Acc:HGNC:2422]
RBM15	#N/A	#N/A	#N/A	#N/A	#N/A	#N/A	#N/A	#N/A	#N/A	#N/A	#N/A	#N/A	#N/A	#N/A	#N/A	#N/A	#N/A	#N/A	#N/A	#N/A	#N/A	#N/A	#N/A	#N/A	#N/A	#N/A	#N/A	#N/A	#N/A	#N/A	#N/A	#N/A	#N/A	#N/A	#N/A	#N/A	#N/A	#N/A	#N/A	#N/A	#N/A	#N/A	#N/A	#N/A	#N/A	#N/A	#N/A	#N/A	#N/A	#N/A	#N/A	#N/A	#N/A	#N/A	#N/A	#N/A	#N/A	0.00510351	#N/A	#N/A	#N/A	#N/A	#N/A	1	ENSG00000162775	RBM15	protein_coding	RNA binding motif protein 15 [Source:HGNC Symbol;Acc:HGNC:14959]
COX18	#N/A	#N/A	#N/A	#N/A	#N/A	#N/A	#N/A	#N/A	#N/A	#N/A	#N/A	#N/A	#N/A	#N/A	#N/A	#N/A	#N/A	#N/A	#N/A	#N/A	#N/A	#N/A	#N/A	#N/A	#N/A	#N/A	#N/A	#N/A	#N/A	#N/A	#N/A	#N/A	#N/A	#N/A	#N/A	#N/A	#N/A	#N/A	#N/A	#N/A	#N/A	#N/A	#N/A	#N/A	#N/A	#N/A	#N/A	#N/A	#N/A	#N/A	#N/A	#N/A	#N/A	#N/A	#N/A	#N/A	#N/A	0.00665485	#N/A	#N/A	#N/A	#N/A	#N/A	1	ENSG00000163626	COX18	protein_coding	cytochrome c oxidase assembly factor COX18 [Source:HGNC Symbol;Acc:HGNC:26801]
SMARCA2	#N/A	#N/A	#N/A	#N/A	#N/A	#N/A	#N/A	#N/A	#N/A	#N/A	#N/A	#N/A	#N/A	#N/A	#N/A	#N/A	#N/A	#N/A	#N/A	#N/A	#N/A	#N/A	#N/A	#N/A	#N/A	#N/A	#N/A	#N/A	#N/A	#N/A	#N/A	#N/A	#N/A	#N/A	#N/A	#N/A	#N/A	#N/A	#N/A	#N/A	#N/A	#N/A	#N/A	#N/A	#N/A	#N/A	#N/A	#N/A	#N/A	#N/A	#N/A	#N/A	#N/A	#N/A	#N/A	#N/A	#N/A	0.169365	#N/A	#N/A	#N/A	#N/A	#N/A	1	ENSG00000080503	SMARCA2	protein_coding	SWI/SNF related, matrix associated, actin dependent regulator of chromatin, subfamily a, member 2 [Source:HGNC Symbol;Acc:HGNC:11098]
NNT-AS1	#N/A	#N/A	#N/A	#N/A	#N/A	#N/A	#N/A	#N/A	#N/A	#N/A	#N/A	#N/A	#N/A	#N/A	#N/A	#N/A	#N/A	#N/A	#N/A	#N/A	#N/A	#N/A	#N/A	#N/A	#N/A	#N/A	#N/A	#N/A	#N/A	#N/A	#N/A	#N/A	#N/A	#N/A	#N/A	#N/A	#N/A	#N/A	#N/A	#N/A	#N/A	#N/A	#N/A	#N/A	#N/A	#N/A	#N/A	#N/A	#N/A	#N/A	#N/A	#N/A	#N/A	#N/A	#N/A	#N/A	#N/A	0.00566205	#N/A	#N/A	#N/A	#N/A	#N/A	1	ENSG00000248092	NNT-AS1	lncRNA	NNT antisense RNA 1 [Source:HGNC Symbol;Acc:HGNC:49005]
TNKS2	#N/A	#N/A	#N/A	#N/A	#N/A	#N/A	#N/A	#N/A	#N/A	#N/A	#N/A	#N/A	#N/A	#N/A	#N/A	#N/A	#N/A	#N/A	#N/A	#N/A	#N/A	#N/A	#N/A	#N/A	#N/A	#N/A	#N/A	#N/A	#N/A	#N/A	#N/A	#N/A	#N/A	#N/A	#N/A	#N/A	#N/A	#N/A	#N/A	#N/A	#N/A	#N/A	#N/A	#N/A	#N/A	#N/A	#N/A	#N/A	#N/A	#N/A	#N/A	#N/A	#N/A	#N/A	#N/A	#N/A	#N/A	0.0107366	#N/A	#N/A	#N/A	#N/A	#N/A	1	ENSG00000107854	TNKS2	protein_coding	tankyrase 2 [Source:HGNC Symbol;Acc:HGNC:15677]
CASP9	#N/A	#N/A	#N/A	#N/A	#N/A	#N/A	#N/A	#N/A	#N/A	#N/A	#N/A	#N/A	#N/A	#N/A	#N/A	#N/A	#N/A	#N/A	#N/A	#N/A	#N/A	#N/A	#N/A	#N/A	#N/A	#N/A	#N/A	#N/A	#N/A	#N/A	#N/A	#N/A	#N/A	#N/A	#N/A	#N/A	#N/A	#N/A	#N/A	#N/A	#N/A	#N/A	#N/A	#N/A	#N/A	#N/A	#N/A	#N/A	#N/A	#N/A	#N/A	#N/A	#N/A	#N/A	#N/A	#N/A	#N/A	0.0052789	#N/A	#N/A	#N/A	#N/A	#N/A	1	ENSG00000132906	CASP9	protein_coding	caspase 9 [Source:HGNC Symbol;Acc:HGNC:1511]
CDK3	#N/A	#N/A	#N/A	#N/A	#N/A	#N/A	#N/A	#N/A	#N/A	#N/A	#N/A	#N/A	#N/A	#N/A	#N/A	#N/A	#N/A	#N/A	#N/A	#N/A	#N/A	#N/A	#N/A	#N/A	#N/A	#N/A	#N/A	#N/A	#N/A	#N/A	#N/A	#N/A	#N/A	#N/A	#N/A	#N/A	#N/A	#N/A	#N/A	#N/A	#N/A	#N/A	#N/A	#N/A	#N/A	#N/A	#N/A	#N/A	#N/A	#N/A	#N/A	#N/A	#N/A	#N/A	#N/A	#N/A	#N/A	0.00541766	#N/A	#N/A	#N/A	#N/A	#N/A	1	ENSG00000250506	CDK3	protein_coding	cyclin dependent kinase 3 [Source:HGNC Symbol;Acc:HGNC:1772]
PLEKHM3#178385	#N/A	#N/A	#N/A	#N/A	#N/A	#N/A	#N/A	#N/A	#N/A	#N/A	#N/A	#N/A	#N/A	#N/A	#N/A	#N/A	#N/A	#N/A	#N/A	#N/A	#N/A	#N/A	#N/A	#N/A	#N/A	#N/A	#N/A	#N/A	#N/A	#N/A	#N/A	#N/A	#N/A	#N/A	#N/A	#N/A	#N/A	#N/A	#N/A	#N/A	#N/A	#N/A	#N/A	#N/A	#N/A	#N/A	#N/A	#N/A	#N/A	#N/A	#N/A	#N/A	#N/A	#N/A	#N/A	#N/A	#N/A	#N/A	0.130778	#N/A	#N/A	#N/A	#N/A	1	ENSG00000178385	PLEKHM3	protein_coding	pleckstrin homology domain containing M3 [Source:HGNC Symbol;Acc:HGNC:34006]
PYM1	#N/A	#N/A	#N/A	#N/A	#N/A	#N/A	#N/A	#N/A	#N/A	#N/A	#N/A	#N/A	#N/A	#N/A	#N/A	#N/A	#N/A	#N/A	#N/A	#N/A	#N/A	#N/A	#N/A	#N/A	#N/A	#N/A	#N/A	#N/A	#N/A	#N/A	#N/A	#N/A	#N/A	#N/A	#N/A	#N/A	#N/A	#N/A	#N/A	#N/A	#N/A	#N/A	#N/A	#N/A	#N/A	#N/A	#N/A	#N/A	#N/A	#N/A	#N/A	#N/A	#N/A	#N/A	#N/A	#N/A	#N/A	#N/A	0.00399388	#N/A	#N/A	#N/A	#N/A	1	ENSG00000170473	PYM1	protein_coding	PYM homolog 1, exon junction complex associated factor [Source:HGNC Symbol;Acc:HGNC:30258]
ZNF18	#N/A	#N/A	#N/A	#N/A	#N/A	#N/A	#N/A	#N/A	#N/A	#N/A	#N/A	#N/A	#N/A	#N/A	#N/A	#N/A	#N/A	#N/A	#N/A	#N/A	#N/A	#N/A	#N/A	#N/A	#N/A	#N/A	#N/A	#N/A	#N/A	#N/A	#N/A	#N/A	#N/A	#N/A	#N/A	#N/A	#N/A	#N/A	#N/A	#N/A	#N/A	#N/A	#N/A	#N/A	#N/A	#N/A	#N/A	#N/A	#N/A	#N/A	#N/A	#N/A	#N/A	#N/A	#N/A	#N/A	#N/A	#N/A	#N/A	#N/A	0.0215917	#N/A	#N/A	1	ENSG00000154957	ZNF18	protein_coding	zinc finger protein 18 [Source:HGNC Symbol;Acc:HGNC:12969]
CLEC2D	#N/A	#N/A	#N/A	#N/A	#N/A	#N/A	#N/A	#N/A	#N/A	#N/A	#N/A	#N/A	#N/A	#N/A	#N/A	#N/A	#N/A	#N/A	#N/A	#N/A	#N/A	#N/A	#N/A	#N/A	#N/A	#N/A	#N/A	#N/A	#N/A	#N/A	#N/A	#N/A	#N/A	#N/A	#N/A	#N/A	#N/A	#N/A	#N/A	#N/A	#N/A	#N/A	#N/A	#N/A	#N/A	#N/A	#N/A	#N/A	#N/A	#N/A	#N/A	#N/A	#N/A	#N/A	#N/A	#N/A	#N/A	#N/A	#N/A	#N/A	0.0159555	#N/A	#N/A	1	ENSG00000069493	CLEC2D	protein_coding	C-type lectin domain family 2 member D [Source:HGNC Symbol;Acc:HGNC:14351]
ADAM23	#N/A	#N/A	#N/A	#N/A	#N/A	#N/A	#N/A	#N/A	#N/A	#N/A	#N/A	#N/A	#N/A	#N/A	#N/A	#N/A	#N/A	#N/A	#N/A	#N/A	#N/A	#N/A	#N/A	#N/A	#N/A	#N/A	#N/A	#N/A	#N/A	#N/A	#N/A	#N/A	#N/A	#N/A	#N/A	#N/A	#N/A	#N/A	#N/A	#N/A	#N/A	#N/A	#N/A	#N/A	#N/A	#N/A	#N/A	#N/A	#N/A	#N/A	#N/A	0.178281	#N/A	#N/A	#N/A	#N/A	#N/A	#N/A	#N/A	#N/A	#N/A	#N/A	#N/A	1	ENSG00000114948	ADAM23	protein_coding	ADAM metallopeptidase domain 23 [Source:HGNC Symbol;Acc:HGNC:202]
#213963	#N/A	#N/A	#N/A	#N/A	#N/A	#N/A	#N/A	#N/A	#N/A	#N/A	#N/A	#N/A	#N/A	#N/A	#N/A	#N/A	#N/A	#N/A	#N/A	#N/A	#N/A	#N/A	#N/A	#N/A	#N/A	#N/A	#N/A	#N/A	#N/A	#N/A	#N/A	#N/A	#N/A	#N/A	#N/A	#N/A	#N/A	#N/A	#N/A	#N/A	#N/A	#N/A	#N/A	#N/A	#N/A	#N/A	#N/A	#N/A	#N/A	#N/A	#N/A	0.0243412	#N/A	#N/A	#N/A	#N/A	#N/A	#N/A	#N/A	#N/A	#N/A	#N/A	#N/A	1	ENSG00000213963		lncRNA	novel transcript
DAPK1	#N/A	#N/A	#N/A	#N/A	#N/A	#N/A	#N/A	#N/A	#N/A	#N/A	#N/A	#N/A	#N/A	#N/A	#N/A	#N/A	#N/A	#N/A	#N/A	#N/A	#N/A	#N/A	#N/A	#N/A	#N/A	#N/A	#N/A	#N/A	#N/A	#N/A	#N/A	#N/A	#N/A	#N/A	#N/A	#N/A	#N/A	#N/A	#N/A	#N/A	#N/A	#N/A	#N/A	#N/A	#N/A	#N/A	#N/A	#N/A	#N/A	#N/A	#N/A	0.0847246	#N/A	#N/A	#N/A	#N/A	#N/A	#N/A	#N/A	#N/A	#N/A	#N/A	#N/A	1	ENSG00000196730	DAPK1	protein_coding	death associated protein kinase 1 [Source:HGNC Symbol;Acc:HGNC:2674]
MT-ND2	#N/A	#N/A	#N/A	#N/A	#N/A	#N/A	#N/A	#N/A	#N/A	#N/A	#N/A	#N/A	#N/A	#N/A	#N/A	#N/A	#N/A	#N/A	#N/A	#N/A	#N/A	#N/A	#N/A	#N/A	#N/A	#N/A	#N/A	#N/A	#N/A	#N/A	#N/A	#N/A	#N/A	#N/A	#N/A	#N/A	#N/A	#N/A	#N/A	#N/A	#N/A	#N/A	#N/A	#N/A	#N/A	#N/A	#N/A	#N/A	#N/A	#N/A	#N/A	0.00572984	#N/A	#N/A	#N/A	#N/A	#N/A	#N/A	#N/A	#N/A	#N/A	#N/A	#N/A	1	ENSG00000198763	MT-ND2	protein_coding	mitochondrially encoded NADH:ubiquinone oxidoreductase core subunit 2 [Source:HGNC Symbol;Acc:HGNC:7456]
EEF2K#103319	#N/A	#N/A	#N/A	#N/A	#N/A	#N/A	#N/A	#N/A	#N/A	#N/A	#N/A	#N/A	#N/A	#N/A	#N/A	#N/A	#N/A	#N/A	#N/A	#N/A	#N/A	#N/A	#N/A	#N/A	#N/A	#N/A	#N/A	#N/A	#N/A	#N/A	#N/A	#N/A	#N/A	#N/A	#N/A	#N/A	#N/A	#N/A	#N/A	#N/A	#N/A	#N/A	#N/A	#N/A	#N/A	#N/A	#N/A	#N/A	#N/A	#N/A	#N/A	1.84773	#N/A	#N/A	#N/A	#N/A	#N/A	#N/A	#N/A	#N/A	#N/A	#N/A	#N/A	1	ENSG00000103319	EEF2K	protein_coding	eukaryotic elongation factor 2 kinase [Source:HGNC Symbol;Acc:HGNC:24615]
ANOS1	#N/A	#N/A	#N/A	#N/A	#N/A	#N/A	#N/A	#N/A	#N/A	#N/A	#N/A	#N/A	#N/A	#N/A	#N/A	#N/A	#N/A	#N/A	#N/A	#N/A	#N/A	#N/A	#N/A	#N/A	#N/A	#N/A	#N/A	#N/A	#N/A	#N/A	#N/A	#N/A	#N/A	#N/A	#N/A	#N/A	#N/A	#N/A	#N/A	#N/A	#N/A	#N/A	#N/A	#N/A	#N/A	#N/A	#N/A	#N/A	#N/A	#N/A	#N/A	0.0875086	#N/A	#N/A	#N/A	#N/A	#N/A	#N/A	#N/A	#N/A	#N/A	#N/A	#N/A	1	ENSG00000011201	ANOS1	protein_coding	anosmin 1 [Source:HGNC Symbol;Acc:HGNC:6211]
BMERB1#166780	#N/A	#N/A	#N/A	#N/A	#N/A	#N/A	#N/A	#N/A	#N/A	#N/A	#N/A	#N/A	#N/A	#N/A	#N/A	#N/A	#N/A	#N/A	#N/A	#N/A	#N/A	#N/A	#N/A	#N/A	#N/A	#N/A	#N/A	#N/A	#N/A	#N/A	#N/A	#N/A	#N/A	#N/A	#N/A	#N/A	#N/A	#N/A	#N/A	#N/A	#N/A	#N/A	#N/A	#N/A	#N/A	#N/A	#N/A	#N/A	#N/A	#N/A	#N/A	0.679418	#N/A	#N/A	#N/A	#N/A	#N/A	#N/A	#N/A	#N/A	#N/A	#N/A	#N/A	1	ENSG00000166780	BMERB1	protein_coding	bMERB domain containing 1 [Source:HGNC Symbol;Acc:HGNC:19213]
NKAIN2	#N/A	#N/A	#N/A	#N/A	#N/A	#N/A	#N/A	#N/A	#N/A	#N/A	#N/A	#N/A	#N/A	#N/A	#N/A	#N/A	#N/A	#N/A	#N/A	#N/A	#N/A	#N/A	#N/A	#N/A	#N/A	#N/A	#N/A	#N/A	#N/A	#N/A	#N/A	#N/A	#N/A	#N/A	#N/A	#N/A	#N/A	#N/A	#N/A	#N/A	#N/A	#N/A	#N/A	#N/A	#N/A	#N/A	#N/A	#N/A	#N/A	#N/A	#N/A	0.0198572	#N/A	#N/A	#N/A	#N/A	#N/A	#N/A	#N/A	#N/A	#N/A	#N/A	#N/A	1	ENSG00000188580	NKAIN2	protein_coding	sodium/potassium transporting ATPase interacting 2 [Source:HGNC Symbol;Acc:HGNC:16443]
NINJ2	#N/A	#N/A	#N/A	#N/A	#N/A	#N/A	#N/A	#N/A	#N/A	#N/A	#N/A	#N/A	#N/A	#N/A	#N/A	#N/A	#N/A	#N/A	#N/A	#N/A	#N/A	#N/A	#N/A	#N/A	#N/A	#N/A	#N/A	#N/A	#N/A	#N/A	#N/A	#N/A	#N/A	#N/A	#N/A	#N/A	#N/A	#N/A	#N/A	#N/A	#N/A	#N/A	#N/A	#N/A	#N/A	#N/A	#N/A	#N/A	#N/A	#N/A	#N/A	2.02458	#N/A	#N/A	#N/A	#N/A	#N/A	#N/A	#N/A	#N/A	#N/A	#N/A	#N/A	1	ENSG00000171840	NINJ2	protein_coding	ninjurin 2 [Source:HGNC Symbol;Acc:HGNC:7825]
SGCD	#N/A	#N/A	#N/A	#N/A	#N/A	#N/A	#N/A	#N/A	#N/A	#N/A	#N/A	#N/A	#N/A	#N/A	#N/A	#N/A	#N/A	#N/A	#N/A	#N/A	#N/A	#N/A	#N/A	#N/A	#N/A	#N/A	#N/A	#N/A	#N/A	#N/A	#N/A	#N/A	#N/A	#N/A	#N/A	#N/A	#N/A	#N/A	#N/A	#N/A	#N/A	#N/A	#N/A	#N/A	#N/A	#N/A	#N/A	#N/A	#N/A	#N/A	#N/A	0.0159121	#N/A	#N/A	#N/A	#N/A	#N/A	#N/A	#N/A	#N/A	#N/A	#N/A	#N/A	1	ENSG00000170624	SGCD	protein_coding	sarcoglycan delta [Source:HGNC Symbol;Acc:HGNC:10807]
#222017	#N/A	#N/A	#N/A	#N/A	#N/A	#N/A	#N/A	#N/A	#N/A	#N/A	#N/A	#N/A	#N/A	#N/A	#N/A	#N/A	#N/A	#N/A	#N/A	#N/A	#N/A	#N/A	#N/A	#N/A	#N/A	#N/A	#N/A	#N/A	#N/A	#N/A	#N/A	#N/A	#N/A	#N/A	#N/A	#N/A	#N/A	#N/A	#N/A	#N/A	#N/A	#N/A	#N/A	#N/A	#N/A	#N/A	#N/A	#N/A	#N/A	#N/A	#N/A	0.0108506	#N/A	#N/A	#N/A	#N/A	#N/A	#N/A	#N/A	#N/A	#N/A	#N/A	#N/A	1	ENSG00000222017		lncRNA	novel transcript, antisense to BOLL
TRDN	#N/A	#N/A	#N/A	#N/A	#N/A	#N/A	#N/A	#N/A	#N/A	#N/A	#N/A	#N/A	#N/A	#N/A	#N/A	#N/A	#N/A	#N/A	#N/A	#N/A	#N/A	#N/A	#N/A	#N/A	#N/A	#N/A	#N/A	#N/A	#N/A	#N/A	#N/A	#N/A	#N/A	#N/A	#N/A	#N/A	#N/A	#N/A	#N/A	#N/A	#N/A	#N/A	#N/A	#N/A	#N/A	#N/A	#N/A	#N/A	#N/A	#N/A	#N/A	0.0251921	#N/A	#N/A	#N/A	#N/A	#N/A	#N/A	#N/A	#N/A	#N/A	#N/A	#N/A	1	ENSG00000186439	TRDN	protein_coding	triadin [Source:HGNC Symbol;Acc:HGNC:12261]
PREX1	#N/A	#N/A	#N/A	#N/A	#N/A	#N/A	#N/A	#N/A	#N/A	#N/A	#N/A	#N/A	#N/A	#N/A	#N/A	#N/A	#N/A	#N/A	#N/A	#N/A	#N/A	#N/A	#N/A	#N/A	#N/A	#N/A	#N/A	#N/A	#N/A	#N/A	#N/A	#N/A	#N/A	#N/A	#N/A	#N/A	#N/A	#N/A	#N/A	#N/A	#N/A	#N/A	#N/A	#N/A	#N/A	#N/A	#N/A	#N/A	#N/A	#N/A	#N/A	0.133696	#N/A	#N/A	#N/A	#N/A	#N/A	#N/A	#N/A	#N/A	#N/A	#N/A	#N/A	1	ENSG00000124126	PREX1	protein_coding	phosphatidylinositol-3,4,5-trisphosphate dependent Rac exchange factor 1 [Source:HGNC Symbol;Acc:HGNC:32594]
MLXIPL	#N/A	#N/A	#N/A	#N/A	#N/A	#N/A	#N/A	#N/A	#N/A	#N/A	#N/A	#N/A	#N/A	#N/A	#N/A	#N/A	#N/A	#N/A	#N/A	#N/A	#N/A	#N/A	#N/A	#N/A	#N/A	#N/A	#N/A	#N/A	#N/A	#N/A	#N/A	#N/A	#N/A	#N/A	#N/A	#N/A	#N/A	#N/A	#N/A	#N/A	#N/A	#N/A	#N/A	#N/A	#N/A	#N/A	#N/A	#N/A	#N/A	#N/A	#N/A	0.0223813	#N/A	#N/A	#N/A	#N/A	#N/A	#N/A	#N/A	#N/A	#N/A	#N/A	#N/A	1	ENSG00000009950	MLXIPL	protein_coding	MLX interacting protein like [Source:HGNC Symbol;Acc:HGNC:12744]
LPIN1	#N/A	#N/A	#N/A	#N/A	#N/A	#N/A	#N/A	#N/A	#N/A	#N/A	#N/A	#N/A	#N/A	#N/A	#N/A	#N/A	#N/A	#N/A	#N/A	#N/A	#N/A	#N/A	#N/A	#N/A	#N/A	#N/A	#N/A	#N/A	#N/A	#N/A	#N/A	#N/A	#N/A	#N/A	#N/A	#N/A	#N/A	#N/A	#N/A	#N/A	#N/A	#N/A	#N/A	#N/A	#N/A	#N/A	#N/A	#N/A	#N/A	#N/A	#N/A	0.0416849	#N/A	#N/A	#N/A	#N/A	#N/A	#N/A	#N/A	#N/A	#N/A	#N/A	#N/A	1	ENSG00000134324	LPIN1	protein_coding	lipin 1 [Source:HGNC Symbol;Acc:HGNC:13345]
KCNQ5	#N/A	#N/A	#N/A	#N/A	#N/A	#N/A	#N/A	#N/A	#N/A	#N/A	#N/A	#N/A	#N/A	#N/A	#N/A	#N/A	#N/A	#N/A	#N/A	#N/A	#N/A	#N/A	#N/A	#N/A	#N/A	#N/A	#N/A	#N/A	#N/A	#N/A	#N/A	#N/A	#N/A	#N/A	#N/A	#N/A	#N/A	#N/A	#N/A	#N/A	#N/A	#N/A	#N/A	#N/A	#N/A	#N/A	#N/A	#N/A	#N/A	#N/A	#N/A	0.0105654	#N/A	#N/A	#N/A	#N/A	#N/A	#N/A	#N/A	#N/A	#N/A	#N/A	#N/A	1	ENSG00000185760	KCNQ5	protein_coding	potassium voltage-gated channel subfamily Q member 5 [Source:HGNC Symbol;Acc:HGNC:6299]
KIF24	#N/A	#N/A	#N/A	#N/A	#N/A	#N/A	#N/A	#N/A	#N/A	#N/A	#N/A	#N/A	#N/A	#N/A	#N/A	#N/A	#N/A	#N/A	#N/A	#N/A	#N/A	#N/A	#N/A	#N/A	#N/A	#N/A	#N/A	#N/A	#N/A	#N/A	#N/A	#N/A	#N/A	#N/A	#N/A	#N/A	#N/A	#N/A	#N/A	#N/A	#N/A	#N/A	#N/A	#N/A	#N/A	#N/A	#N/A	#N/A	#N/A	#N/A	#N/A	#N/A	0.0122871	#N/A	#N/A	#N/A	#N/A	#N/A	#N/A	#N/A	#N/A	#N/A	#N/A	1	ENSG00000186638	KIF24	protein_coding	kinesin family member 24 [Source:HGNC Symbol;Acc:HGNC:19916]
NEAT1	#N/A	#N/A	#N/A	#N/A	#N/A	#N/A	#N/A	#N/A	#N/A	#N/A	#N/A	#N/A	#N/A	#N/A	#N/A	#N/A	#N/A	#N/A	#N/A	#N/A	#N/A	#N/A	#N/A	#N/A	#N/A	#N/A	#N/A	#N/A	#N/A	#N/A	#N/A	#N/A	#N/A	#N/A	#N/A	#N/A	#N/A	#N/A	#N/A	#N/A	#N/A	#N/A	#N/A	#N/A	#N/A	#N/A	#N/A	#N/A	#N/A	#N/A	#N/A	#N/A	#N/A	#N/A	1.75254	#N/A	#N/A	#N/A	#N/A	#N/A	#N/A	#N/A	#N/A	1	ENSG00000245532	NEAT1	lncRNA	nuclear paraspeckle assembly transcript 1 [Source:HGNC Symbol;Acc:HGNC:30815]
ANKH	#N/A	#N/A	#N/A	#N/A	#N/A	#N/A	#N/A	#N/A	#N/A	#N/A	#N/A	#N/A	#N/A	#N/A	#N/A	#N/A	#N/A	#N/A	#N/A	#N/A	#N/A	#N/A	#N/A	#N/A	#N/A	#N/A	#N/A	#N/A	#N/A	#N/A	#N/A	#N/A	#N/A	#N/A	#N/A	#N/A	#N/A	#N/A	#N/A	#N/A	#N/A	#N/A	#N/A	#N/A	#N/A	#N/A	#N/A	#N/A	#N/A	#N/A	#N/A	#N/A	#N/A	#N/A	0.0101214	#N/A	#N/A	#N/A	#N/A	#N/A	#N/A	#N/A	#N/A	1	ENSG00000154122	ANKH	protein_coding	ANKH inorganic pyrophosphate transport regulator [Source:HGNC Symbol;Acc:HGNC:15492]
MED13L	#N/A	#N/A	#N/A	#N/A	#N/A	#N/A	#N/A	#N/A	#N/A	#N/A	#N/A	#N/A	#N/A	#N/A	#N/A	#N/A	#N/A	#N/A	#N/A	#N/A	#N/A	#N/A	#N/A	#N/A	#N/A	#N/A	#N/A	#N/A	#N/A	#N/A	#N/A	#N/A	#N/A	#N/A	#N/A	#N/A	#N/A	#N/A	#N/A	#N/A	#N/A	#N/A	#N/A	#N/A	#N/A	#N/A	#N/A	#N/A	#N/A	#N/A	#N/A	#N/A	#N/A	#N/A	0.743432	#N/A	#N/A	#N/A	#N/A	#N/A	#N/A	#N/A	#N/A	1	ENSG00000123066	MED13L	protein_coding	mediator complex subunit 13L [Source:HGNC Symbol;Acc:HGNC:22962]
HDAC4	#N/A	#N/A	#N/A	#N/A	#N/A	#N/A	#N/A	#N/A	#N/A	#N/A	#N/A	#N/A	#N/A	#N/A	#N/A	#N/A	#N/A	#N/A	#N/A	#N/A	#N/A	#N/A	#N/A	#N/A	#N/A	#N/A	#N/A	#N/A	#N/A	#N/A	#N/A	#N/A	#N/A	#N/A	#N/A	#N/A	#N/A	#N/A	#N/A	#N/A	#N/A	#N/A	#N/A	#N/A	#N/A	#N/A	#N/A	#N/A	#N/A	#N/A	#N/A	#N/A	#N/A	#N/A	0.0446532	#N/A	#N/A	#N/A	#N/A	#N/A	#N/A	#N/A	#N/A	1	ENSG00000068024	HDAC4	protein_coding	histone deacetylase 4 [Source:HGNC Symbol;Acc:HGNC:14063]
VPS13B	#N/A	#N/A	#N/A	#N/A	#N/A	#N/A	#N/A	#N/A	#N/A	#N/A	#N/A	#N/A	#N/A	#N/A	#N/A	#N/A	#N/A	#N/A	#N/A	#N/A	#N/A	#N/A	#N/A	#N/A	#N/A	#N/A	#N/A	#N/A	#N/A	#N/A	#N/A	#N/A	#N/A	#N/A	#N/A	#N/A	#N/A	#N/A	#N/A	#N/A	#N/A	#N/A	#N/A	#N/A	#N/A	#N/A	#N/A	#N/A	#N/A	#N/A	#N/A	#N/A	#N/A	#N/A	0.925103	#N/A	#N/A	#N/A	#N/A	#N/A	#N/A	#N/A	#N/A	1	ENSG00000132549	VPS13B	protein_coding	vacuolar protein sorting 13 homolog B [Source:HGNC Symbol;Acc:HGNC:2183]
ZNF280C	#N/A	#N/A	#N/A	#N/A	#N/A	#N/A	#N/A	#N/A	#N/A	#N/A	#N/A	#N/A	#N/A	#N/A	#N/A	#N/A	#N/A	#N/A	#N/A	#N/A	#N/A	#N/A	#N/A	#N/A	#N/A	#N/A	#N/A	#N/A	#N/A	#N/A	#N/A	#N/A	#N/A	#N/A	#N/A	#N/A	#N/A	#N/A	#N/A	#N/A	#N/A	#N/A	#N/A	#N/A	#N/A	#N/A	#N/A	#N/A	#N/A	#N/A	#N/A	#N/A	#N/A	#N/A	0.0104857	#N/A	#N/A	#N/A	#N/A	#N/A	#N/A	#N/A	#N/A	1	ENSG00000056277	ZNF280C	protein_coding	zinc finger protein 280C [Source:HGNC Symbol;Acc:HGNC:25955]
PCNT	#N/A	#N/A	#N/A	#N/A	#N/A	#N/A	#N/A	#N/A	#N/A	#N/A	#N/A	#N/A	#N/A	#N/A	#N/A	#N/A	#N/A	#N/A	#N/A	#N/A	#N/A	#N/A	#N/A	#N/A	#N/A	#N/A	#N/A	#N/A	#N/A	#N/A	#N/A	#N/A	#N/A	#N/A	#N/A	#N/A	#N/A	#N/A	#N/A	#N/A	#N/A	#N/A	#N/A	#N/A	#N/A	#N/A	#N/A	#N/A	#N/A	#N/A	#N/A	#N/A	#N/A	#N/A	0.00820309	#N/A	#N/A	#N/A	#N/A	#N/A	#N/A	#N/A	#N/A	1	ENSG00000160299	PCNT	protein_coding	pericentrin [Source:HGNC Symbol;Acc:HGNC:16068]
CEP83	#N/A	#N/A	#N/A	#N/A	#N/A	#N/A	#N/A	#N/A	#N/A	#N/A	#N/A	#N/A	#N/A	#N/A	#N/A	#N/A	#N/A	#N/A	#N/A	#N/A	#N/A	#N/A	#N/A	#N/A	#N/A	#N/A	#N/A	#N/A	#N/A	#N/A	#N/A	#N/A	#N/A	#N/A	#N/A	#N/A	#N/A	#N/A	#N/A	#N/A	#N/A	#N/A	#N/A	#N/A	#N/A	#N/A	#N/A	#N/A	#N/A	#N/A	#N/A	#N/A	#N/A	#N/A	0.0768707	#N/A	#N/A	#N/A	#N/A	#N/A	#N/A	#N/A	#N/A	1	ENSG00000173588	CEP83	protein_coding	centrosomal protein 83 [Source:HGNC Symbol;Acc:HGNC:17966]
EYA4	#N/A	#N/A	#N/A	#N/A	#N/A	#N/A	#N/A	#N/A	#N/A	#N/A	#N/A	#N/A	#N/A	#N/A	#N/A	#N/A	#N/A	#N/A	#N/A	#N/A	#N/A	#N/A	#N/A	#N/A	#N/A	#N/A	#N/A	#N/A	#N/A	#N/A	#N/A	#N/A	#N/A	#N/A	#N/A	#N/A	#N/A	#N/A	#N/A	#N/A	#N/A	#N/A	#N/A	#N/A	#N/A	#N/A	#N/A	#N/A	#N/A	#N/A	#N/A	#N/A	#N/A	#N/A	0.011497	#N/A	#N/A	#N/A	#N/A	#N/A	#N/A	#N/A	#N/A	1	ENSG00000112319	EYA4	protein_coding	EYA transcriptional coactivator and phosphatase 4 [Source:HGNC Symbol;Acc:HGNC:3522]
CLEC16A	#N/A	#N/A	#N/A	#N/A	#N/A	#N/A	#N/A	#N/A	#N/A	#N/A	#N/A	#N/A	#N/A	#N/A	#N/A	#N/A	#N/A	#N/A	#N/A	#N/A	#N/A	#N/A	#N/A	#N/A	#N/A	#N/A	#N/A	#N/A	#N/A	#N/A	#N/A	#N/A	#N/A	#N/A	#N/A	#N/A	#N/A	#N/A	#N/A	#N/A	#N/A	#N/A	#N/A	#N/A	#N/A	#N/A	#N/A	#N/A	#N/A	#N/A	#N/A	#N/A	#N/A	#N/A	0.186222	#N/A	#N/A	#N/A	#N/A	#N/A	#N/A	#N/A	#N/A	1	ENSG00000038532	CLEC16A	protein_coding	C-type lectin domain containing 16A [Source:HGNC Symbol;Acc:HGNC:29013]
POLB	#N/A	#N/A	#N/A	#N/A	#N/A	#N/A	#N/A	#N/A	#N/A	#N/A	#N/A	#N/A	#N/A	#N/A	#N/A	#N/A	#N/A	#N/A	#N/A	#N/A	#N/A	#N/A	#N/A	#N/A	#N/A	#N/A	#N/A	#N/A	#N/A	#N/A	#N/A	#N/A	#N/A	#N/A	#N/A	#N/A	#N/A	#N/A	#N/A	#N/A	#N/A	#N/A	#N/A	#N/A	#N/A	#N/A	#N/A	#N/A	#N/A	#N/A	#N/A	#N/A	#N/A	#N/A	0.0107909	#N/A	#N/A	#N/A	#N/A	#N/A	#N/A	#N/A	#N/A	1	ENSG00000070501	POLB	protein_coding	DNA polymerase beta [Source:HGNC Symbol;Acc:HGNC:9174]
FAM214A	#N/A	#N/A	#N/A	#N/A	#N/A	#N/A	#N/A	#N/A	#N/A	#N/A	#N/A	#N/A	#N/A	#N/A	#N/A	#N/A	#N/A	#N/A	#N/A	#N/A	#N/A	#N/A	#N/A	#N/A	#N/A	#N/A	#N/A	#N/A	#N/A	#N/A	#N/A	#N/A	#N/A	#N/A	#N/A	#N/A	#N/A	#N/A	#N/A	#N/A	#N/A	#N/A	#N/A	#N/A	#N/A	#N/A	#N/A	#N/A	#N/A	#N/A	#N/A	#N/A	#N/A	#N/A	0.289522	#N/A	#N/A	#N/A	#N/A	#N/A	#N/A	#N/A	#N/A	1	ENSG00000047346	FAM214A	protein_coding	family with sequence similarity 214 member A [Source:HGNC Symbol;Acc:HGNC:25609]
VPS8	#N/A	#N/A	#N/A	#N/A	#N/A	#N/A	#N/A	#N/A	#N/A	#N/A	#N/A	#N/A	#N/A	#N/A	#N/A	#N/A	#N/A	#N/A	#N/A	#N/A	#N/A	#N/A	#N/A	#N/A	#N/A	#N/A	#N/A	#N/A	#N/A	#N/A	#N/A	#N/A	#N/A	#N/A	#N/A	#N/A	#N/A	#N/A	#N/A	#N/A	#N/A	#N/A	#N/A	#N/A	#N/A	#N/A	#N/A	#N/A	#N/A	#N/A	#N/A	#N/A	#N/A	#N/A	0.127607	#N/A	#N/A	#N/A	#N/A	#N/A	#N/A	#N/A	#N/A	1	ENSG00000156931	VPS8	protein_coding	VPS8 subunit of CORVET complex [Source:HGNC Symbol;Acc:HGNC:29122]
TACC2	#N/A	#N/A	#N/A	#N/A	#N/A	#N/A	#N/A	#N/A	#N/A	#N/A	#N/A	#N/A	#N/A	#N/A	#N/A	#N/A	#N/A	#N/A	#N/A	#N/A	#N/A	#N/A	#N/A	#N/A	#N/A	#N/A	#N/A	#N/A	#N/A	#N/A	#N/A	#N/A	#N/A	#N/A	#N/A	#N/A	#N/A	#N/A	#N/A	#N/A	#N/A	#N/A	#N/A	#N/A	#N/A	#N/A	#N/A	#N/A	#N/A	#N/A	#N/A	#N/A	#N/A	#N/A	0.00433387	#N/A	#N/A	#N/A	#N/A	#N/A	#N/A	#N/A	#N/A	1	ENSG00000138162	TACC2	protein_coding	transforming acidic coiled-coil containing protein 2 [Source:HGNC Symbol;Acc:HGNC:11523]
FGGY	#N/A	#N/A	#N/A	#N/A	#N/A	#N/A	#N/A	#N/A	#N/A	#N/A	#N/A	#N/A	#N/A	#N/A	#N/A	#N/A	#N/A	#N/A	#N/A	#N/A	#N/A	#N/A	#N/A	#N/A	#N/A	#N/A	#N/A	#N/A	#N/A	#N/A	#N/A	#N/A	#N/A	#N/A	#N/A	#N/A	#N/A	#N/A	#N/A	#N/A	#N/A	#N/A	#N/A	#N/A	#N/A	#N/A	#N/A	#N/A	#N/A	#N/A	#N/A	#N/A	#N/A	#N/A	0.00414992	#N/A	#N/A	#N/A	#N/A	#N/A	#N/A	#N/A	#N/A	1	ENSG00000172456	FGGY	protein_coding	FGGY carbohydrate kinase domain containing [Source:HGNC Symbol;Acc:HGNC:25610]
SESTD1	#N/A	#N/A	#N/A	#N/A	#N/A	#N/A	#N/A	#N/A	#N/A	#N/A	#N/A	#N/A	#N/A	#N/A	#N/A	#N/A	#N/A	#N/A	#N/A	#N/A	#N/A	#N/A	#N/A	#N/A	#N/A	#N/A	#N/A	#N/A	#N/A	#N/A	#N/A	#N/A	#N/A	#N/A	#N/A	#N/A	#N/A	#N/A	#N/A	#N/A	#N/A	#N/A	#N/A	#N/A	#N/A	#N/A	#N/A	#N/A	#N/A	#N/A	#N/A	#N/A	#N/A	#N/A	0.32594	#N/A	#N/A	#N/A	#N/A	#N/A	#N/A	#N/A	#N/A	1	ENSG00000187231	SESTD1	protein_coding	SEC14 and spectrin domain containing 1 [Source:HGNC Symbol;Acc:HGNC:18379]
TIMM23	#N/A	#N/A	#N/A	#N/A	#N/A	#N/A	#N/A	#N/A	#N/A	#N/A	#N/A	#N/A	#N/A	#N/A	#N/A	#N/A	#N/A	#N/A	#N/A	#N/A	#N/A	#N/A	#N/A	#N/A	#N/A	#N/A	#N/A	#N/A	#N/A	#N/A	#N/A	#N/A	#N/A	#N/A	#N/A	#N/A	#N/A	#N/A	#N/A	#N/A	#N/A	#N/A	#N/A	#N/A	#N/A	#N/A	#N/A	#N/A	#N/A	#N/A	#N/A	#N/A	#N/A	#N/A	0.0122997	#N/A	#N/A	#N/A	#N/A	#N/A	#N/A	#N/A	#N/A	1	ENSG00000265354	TIMM23	protein_coding	translocase of inner mitochondrial membrane 23 [Source:HGNC Symbol;Acc:HGNC:17312]
#229618	#N/A	#N/A	#N/A	#N/A	#N/A	#N/A	#N/A	#N/A	#N/A	#N/A	#N/A	#N/A	#N/A	#N/A	#N/A	#N/A	#N/A	#N/A	#N/A	#N/A	#N/A	#N/A	#N/A	#N/A	#N/A	#N/A	#N/A	#N/A	#N/A	#N/A	#N/A	#N/A	#N/A	#N/A	#N/A	#N/A	#N/A	#N/A	#N/A	#N/A	#N/A	#N/A	#N/A	#N/A	#N/A	#N/A	#N/A	#N/A	#N/A	#N/A	#N/A	#N/A	#N/A	#N/A	0.00448704	#N/A	#N/A	#N/A	#N/A	#N/A	#N/A	#N/A	#N/A	1	ENSG00000229618		lncRNA	novel transcript
ZNF680	#N/A	#N/A	#N/A	#N/A	#N/A	#N/A	#N/A	#N/A	#N/A	#N/A	#N/A	#N/A	#N/A	#N/A	#N/A	#N/A	#N/A	#N/A	#N/A	#N/A	#N/A	#N/A	#N/A	#N/A	#N/A	#N/A	#N/A	#N/A	#N/A	#N/A	#N/A	#N/A	#N/A	#N/A	#N/A	#N/A	#N/A	#N/A	#N/A	#N/A	#N/A	#N/A	#N/A	#N/A	#N/A	#N/A	#N/A	#N/A	#N/A	#N/A	#N/A	#N/A	#N/A	#N/A	0.028809	#N/A	#N/A	#N/A	#N/A	#N/A	#N/A	#N/A	#N/A	1	ENSG00000173041	ZNF680	protein_coding	zinc finger protein 680 [Source:HGNC Symbol;Acc:HGNC:26897]
PDE7A	#N/A	#N/A	#N/A	#N/A	#N/A	#N/A	#N/A	#N/A	#N/A	#N/A	#N/A	#N/A	#N/A	#N/A	#N/A	#N/A	#N/A	#N/A	#N/A	#N/A	#N/A	#N/A	#N/A	#N/A	#N/A	#N/A	#N/A	#N/A	#N/A	#N/A	#N/A	#N/A	#N/A	#N/A	#N/A	#N/A	#N/A	#N/A	#N/A	#N/A	#N/A	#N/A	#N/A	#N/A	#N/A	#N/A	#N/A	#N/A	#N/A	#N/A	#N/A	#N/A	#N/A	#N/A	0.0206148	#N/A	#N/A	#N/A	#N/A	#N/A	#N/A	#N/A	#N/A	1	ENSG00000205268	PDE7A	protein_coding	phosphodiesterase 7A [Source:HGNC Symbol;Acc:HGNC:8791]
ZNF746	#N/A	#N/A	#N/A	#N/A	#N/A	#N/A	#N/A	#N/A	#N/A	#N/A	#N/A	#N/A	#N/A	#N/A	#N/A	#N/A	#N/A	#N/A	#N/A	#N/A	#N/A	#N/A	#N/A	#N/A	#N/A	#N/A	#N/A	#N/A	#N/A	#N/A	#N/A	#N/A	#N/A	#N/A	#N/A	#N/A	#N/A	#N/A	#N/A	#N/A	#N/A	#N/A	#N/A	#N/A	#N/A	#N/A	#N/A	#N/A	#N/A	#N/A	#N/A	#N/A	#N/A	#N/A	#N/A	0.0011004	#N/A	#N/A	#N/A	#N/A	#N/A	#N/A	#N/A	1	ENSG00000181220	ZNF746	protein_coding	zinc finger protein 746 [Source:HGNC Symbol;Acc:HGNC:21948]
GKAP1	#N/A	#N/A	#N/A	#N/A	#N/A	#N/A	#N/A	#N/A	#N/A	#N/A	#N/A	#N/A	#N/A	#N/A	#N/A	#N/A	#N/A	#N/A	#N/A	#N/A	#N/A	#N/A	#N/A	#N/A	#N/A	#N/A	#N/A	#N/A	#N/A	#N/A	#N/A	#N/A	#N/A	#N/A	#N/A	#N/A	#N/A	#N/A	#N/A	#N/A	#N/A	#N/A	#N/A	#N/A	#N/A	#N/A	#N/A	#N/A	#N/A	#N/A	#N/A	#N/A	#N/A	#N/A	#N/A	0.000332315	#N/A	#N/A	#N/A	#N/A	#N/A	#N/A	#N/A	1	ENSG00000165113	GKAP1	protein_coding	G kinase anchoring protein 1 [Source:HGNC Symbol;Acc:HGNC:17496]
INIP	#N/A	#N/A	#N/A	#N/A	#N/A	#N/A	#N/A	#N/A	#N/A	#N/A	#N/A	#N/A	#N/A	#N/A	#N/A	#N/A	#N/A	#N/A	#N/A	#N/A	#N/A	#N/A	#N/A	#N/A	#N/A	#N/A	#N/A	#N/A	#N/A	#N/A	#N/A	#N/A	#N/A	#N/A	#N/A	#N/A	#N/A	#N/A	#N/A	#N/A	#N/A	#N/A	#N/A	#N/A	#N/A	#N/A	#N/A	#N/A	#N/A	#N/A	#N/A	#N/A	#N/A	#N/A	#N/A	0.000466257	#N/A	#N/A	#N/A	#N/A	#N/A	#N/A	#N/A	1	ENSG00000148153	INIP	protein_coding	INTS3 and NABP interacting protein [Source:HGNC Symbol;Acc:HGNC:24994]
ZNF236	#N/A	#N/A	#N/A	#N/A	#N/A	#N/A	#N/A	#N/A	#N/A	#N/A	#N/A	#N/A	#N/A	#N/A	#N/A	#N/A	#N/A	#N/A	#N/A	#N/A	#N/A	#N/A	#N/A	#N/A	#N/A	#N/A	#N/A	#N/A	#N/A	#N/A	#N/A	#N/A	#N/A	#N/A	#N/A	#N/A	#N/A	#N/A	#N/A	#N/A	#N/A	#N/A	#N/A	#N/A	#N/A	#N/A	#N/A	#N/A	#N/A	#N/A	#N/A	#N/A	#N/A	#N/A	#N/A	#N/A	0.018919	#N/A	#N/A	#N/A	#N/A	#N/A	#N/A	1	ENSG00000130856	ZNF236	protein_coding	zinc finger protein 236 [Source:HGNC Symbol;Acc:HGNC:13028]
SLTM	#N/A	#N/A	#N/A	#N/A	#N/A	#N/A	#N/A	#N/A	#N/A	#N/A	#N/A	#N/A	#N/A	#N/A	#N/A	#N/A	#N/A	#N/A	#N/A	#N/A	#N/A	#N/A	#N/A	#N/A	#N/A	#N/A	#N/A	#N/A	#N/A	#N/A	#N/A	#N/A	#N/A	#N/A	#N/A	#N/A	#N/A	#N/A	#N/A	#N/A	#N/A	#N/A	#N/A	#N/A	#N/A	#N/A	#N/A	#N/A	#N/A	#N/A	#N/A	#N/A	#N/A	#N/A	#N/A	#N/A	0.111165	#N/A	#N/A	#N/A	#N/A	#N/A	#N/A	1	ENSG00000137776	SLTM	protein_coding	SAFB like transcription modulator [Source:HGNC Symbol;Acc:HGNC:20709]
SUPT16H	#N/A	#N/A	#N/A	#N/A	#N/A	#N/A	#N/A	#N/A	#N/A	#N/A	#N/A	#N/A	#N/A	#N/A	#N/A	#N/A	#N/A	#N/A	#N/A	#N/A	#N/A	#N/A	#N/A	#N/A	#N/A	#N/A	#N/A	#N/A	#N/A	#N/A	#N/A	#N/A	#N/A	#N/A	#N/A	#N/A	#N/A	#N/A	#N/A	#N/A	#N/A	#N/A	#N/A	#N/A	#N/A	#N/A	#N/A	#N/A	#N/A	#N/A	#N/A	#N/A	#N/A	#N/A	#N/A	#N/A	0.0208332	#N/A	#N/A	#N/A	#N/A	#N/A	#N/A	1	ENSG00000092201	SUPT16H	protein_coding	SPT16 homolog, facilitates chromatin remodeling subunit [Source:HGNC Symbol;Acc:HGNC:11465]
ELP3	#N/A	#N/A	#N/A	#N/A	#N/A	#N/A	#N/A	#N/A	#N/A	#N/A	#N/A	#N/A	#N/A	#N/A	#N/A	#N/A	#N/A	#N/A	#N/A	#N/A	#N/A	#N/A	#N/A	#N/A	#N/A	#N/A	#N/A	#N/A	#N/A	#N/A	#N/A	#N/A	#N/A	#N/A	#N/A	#N/A	#N/A	#N/A	#N/A	#N/A	#N/A	#N/A	#N/A	#N/A	#N/A	#N/A	#N/A	#N/A	#N/A	#N/A	#N/A	#N/A	#N/A	#N/A	#N/A	#N/A	0.0230874	#N/A	#N/A	#N/A	#N/A	#N/A	#N/A	1	ENSG00000134014	ELP3	protein_coding	elongator acetyltransferase complex subunit 3 [Source:HGNC Symbol;Acc:HGNC:20696]
UBXN7	#N/A	#N/A	#N/A	#N/A	#N/A	#N/A	#N/A	#N/A	#N/A	#N/A	#N/A	#N/A	#N/A	#N/A	#N/A	#N/A	#N/A	#N/A	#N/A	#N/A	#N/A	#N/A	#N/A	#N/A	#N/A	#N/A	#N/A	#N/A	#N/A	#N/A	#N/A	#N/A	#N/A	#N/A	#N/A	#N/A	#N/A	#N/A	#N/A	#N/A	#N/A	#N/A	#N/A	#N/A	#N/A	#N/A	#N/A	#N/A	#N/A	#N/A	#N/A	#N/A	#N/A	#N/A	#N/A	#N/A	0.0200218	#N/A	#N/A	#N/A	#N/A	#N/A	#N/A	1	ENSG00000163960	UBXN7	protein_coding	UBX domain protein 7 [Source:HGNC Symbol;Acc:HGNC:29119]
RMDN1	#N/A	#N/A	#N/A	#N/A	#N/A	#N/A	#N/A	#N/A	#N/A	#N/A	#N/A	#N/A	#N/A	#N/A	#N/A	#N/A	#N/A	#N/A	#N/A	#N/A	#N/A	#N/A	#N/A	#N/A	#N/A	#N/A	#N/A	#N/A	#N/A	#N/A	#N/A	#N/A	#N/A	#N/A	#N/A	#N/A	#N/A	#N/A	#N/A	#N/A	#N/A	#N/A	#N/A	#N/A	#N/A	#N/A	#N/A	#N/A	#N/A	#N/A	#N/A	#N/A	#N/A	#N/A	#N/A	#N/A	0.0217429	#N/A	#N/A	#N/A	#N/A	#N/A	#N/A	1	ENSG00000176623	RMDN1	protein_coding	regulator of microtubule dynamics 1 [Source:HGNC Symbol;Acc:HGNC:24285]
ZZZ3	#N/A	#N/A	#N/A	#N/A	#N/A	#N/A	#N/A	#N/A	#N/A	#N/A	#N/A	#N/A	#N/A	#N/A	#N/A	#N/A	#N/A	#N/A	#N/A	#N/A	#N/A	#N/A	#N/A	#N/A	#N/A	#N/A	#N/A	#N/A	#N/A	#N/A	#N/A	#N/A	#N/A	#N/A	#N/A	#N/A	#N/A	#N/A	#N/A	#N/A	#N/A	#N/A	#N/A	#N/A	#N/A	#N/A	#N/A	#N/A	#N/A	#N/A	#N/A	#N/A	#N/A	#N/A	#N/A	#N/A	0.0597948	#N/A	#N/A	#N/A	#N/A	#N/A	#N/A	1	ENSG00000036549	ZZZ3	protein_coding	zinc finger ZZ-type containing 3 [Source:HGNC Symbol;Acc:HGNC:24523]
DYM	#N/A	#N/A	#N/A	#N/A	#N/A	#N/A	#N/A	#N/A	#N/A	#N/A	#N/A	#N/A	#N/A	#N/A	#N/A	#N/A	#N/A	#N/A	#N/A	#N/A	#N/A	#N/A	#N/A	#N/A	#N/A	#N/A	#N/A	#N/A	#N/A	#N/A	#N/A	#N/A	#N/A	#N/A	#N/A	#N/A	#N/A	#N/A	#N/A	#N/A	#N/A	#N/A	#N/A	#N/A	#N/A	#N/A	#N/A	#N/A	#N/A	#N/A	#N/A	#N/A	#N/A	#N/A	#N/A	#N/A	0.280571	#N/A	#N/A	#N/A	#N/A	#N/A	#N/A	1	ENSG00000141627	DYM	protein_coding	dymeclin [Source:HGNC Symbol;Acc:HGNC:21317]
KPNB1-DT	#N/A	#N/A	#N/A	#N/A	#N/A	#N/A	#N/A	#N/A	#N/A	#N/A	#N/A	#N/A	#N/A	#N/A	#N/A	#N/A	#N/A	#N/A	#N/A	#N/A	#N/A	#N/A	#N/A	#N/A	#N/A	#N/A	#N/A	#N/A	#N/A	#N/A	#N/A	#N/A	#N/A	#N/A	#N/A	#N/A	#N/A	#N/A	#N/A	#N/A	#N/A	#N/A	#N/A	#N/A	#N/A	#N/A	#N/A	#N/A	#N/A	#N/A	#N/A	#N/A	#N/A	#N/A	#N/A	#N/A	0.0140771	#N/A	#N/A	#N/A	#N/A	#N/A	#N/A	1	ENSG00000263766	KPNB1-DT	lncRNA	KPNB1 divergent transcript [Source:HGNC Symbol;Acc:HGNC:55336]
ZFAT	#N/A	#N/A	#N/A	#N/A	#N/A	#N/A	#N/A	#N/A	#N/A	#N/A	#N/A	#N/A	#N/A	#N/A	#N/A	#N/A	#N/A	#N/A	#N/A	#N/A	#N/A	#N/A	#N/A	#N/A	#N/A	#N/A	#N/A	#N/A	#N/A	#N/A	#N/A	#N/A	#N/A	#N/A	#N/A	#N/A	#N/A	#N/A	#N/A	#N/A	#N/A	#N/A	#N/A	#N/A	#N/A	#N/A	#N/A	#N/A	#N/A	#N/A	#N/A	#N/A	#N/A	#N/A	#N/A	#N/A	0.0119441	#N/A	#N/A	#N/A	#N/A	#N/A	#N/A	1	ENSG00000066827	ZFAT	protein_coding	zinc finger and AT-hook domain containing [Source:HGNC Symbol;Acc:HGNC:19899]
KIF1B	#N/A	#N/A	#N/A	#N/A	#N/A	#N/A	#N/A	#N/A	#N/A	#N/A	#N/A	#N/A	#N/A	#N/A	#N/A	#N/A	#N/A	#N/A	#N/A	#N/A	#N/A	#N/A	#N/A	#N/A	#N/A	#N/A	#N/A	#N/A	#N/A	#N/A	#N/A	#N/A	#N/A	#N/A	#N/A	#N/A	#N/A	#N/A	#N/A	#N/A	#N/A	#N/A	#N/A	#N/A	#N/A	#N/A	#N/A	#N/A	#N/A	#N/A	#N/A	#N/A	#N/A	#N/A	#N/A	#N/A	0.0111705	#N/A	#N/A	#N/A	#N/A	#N/A	#N/A	1	ENSG00000054523	KIF1B	protein_coding	kinesin family member 1B [Source:HGNC Symbol;Acc:HGNC:16636]
GOLGA1	#N/A	#N/A	#N/A	#N/A	#N/A	#N/A	#N/A	#N/A	#N/A	#N/A	#N/A	#N/A	#N/A	#N/A	#N/A	#N/A	#N/A	#N/A	#N/A	#N/A	#N/A	#N/A	#N/A	#N/A	#N/A	#N/A	#N/A	#N/A	#N/A	#N/A	#N/A	#N/A	#N/A	#N/A	#N/A	#N/A	#N/A	#N/A	#N/A	#N/A	#N/A	#N/A	#N/A	#N/A	#N/A	#N/A	#N/A	#N/A	#N/A	#N/A	#N/A	#N/A	#N/A	#N/A	#N/A	#N/A	0.0154825	#N/A	#N/A	#N/A	#N/A	#N/A	#N/A	1	ENSG00000136935	GOLGA1	protein_coding	golgin A1 [Source:HGNC Symbol;Acc:HGNC:4424]
ZER1	#N/A	#N/A	#N/A	#N/A	#N/A	#N/A	#N/A	#N/A	#N/A	#N/A	#N/A	#N/A	#N/A	#N/A	#N/A	#N/A	#N/A	#N/A	#N/A	#N/A	#N/A	#N/A	#N/A	#N/A	#N/A	#N/A	#N/A	#N/A	#N/A	#N/A	#N/A	#N/A	#N/A	#N/A	#N/A	#N/A	#N/A	#N/A	#N/A	#N/A	#N/A	#N/A	#N/A	#N/A	#N/A	#N/A	#N/A	#N/A	#N/A	#N/A	#N/A	#N/A	#N/A	#N/A	#N/A	#N/A	#N/A	#N/A	#N/A	#N/A	#N/A	#N/A	0.310202	1	ENSG00000160445	ZER1	protein_coding	zyg-11 related cell cycle regulator [Source:HGNC Symbol;Acc:HGNC:30960]
MB21D2	#N/A	#N/A	#N/A	#N/A	#N/A	#N/A	#N/A	#N/A	#N/A	#N/A	#N/A	#N/A	#N/A	#N/A	#N/A	#N/A	#N/A	#N/A	#N/A	#N/A	#N/A	#N/A	#N/A	#N/A	#N/A	#N/A	#N/A	#N/A	#N/A	#N/A	#N/A	#N/A	#N/A	#N/A	#N/A	#N/A	#N/A	#N/A	#N/A	#N/A	#N/A	#N/A	#N/A	#N/A	#N/A	#N/A	#N/A	#N/A	#N/A	#N/A	#N/A	#N/A	#N/A	#N/A	#N/A	#N/A	#N/A	#N/A	#N/A	#N/A	#N/A	#N/A	0.0917203	1	ENSG00000180611	MB21D2	protein_coding	Mab-21 domain containing 2 [Source:HGNC Symbol;Acc:HGNC:30438]
SPIRE1	#N/A	#N/A	#N/A	#N/A	#N/A	#N/A	#N/A	#N/A	#N/A	#N/A	#N/A	#N/A	#N/A	#N/A	#N/A	#N/A	#N/A	#N/A	#N/A	#N/A	#N/A	#N/A	#N/A	#N/A	#N/A	#N/A	#N/A	#N/A	#N/A	#N/A	#N/A	#N/A	#N/A	#N/A	#N/A	#N/A	#N/A	#N/A	#N/A	#N/A	#N/A	#N/A	#N/A	#N/A	#N/A	#N/A	#N/A	#N/A	#N/A	#N/A	#N/A	#N/A	#N/A	#N/A	#N/A	#N/A	#N/A	#N/A	#N/A	#N/A	#N/A	#N/A	0.123619	1	ENSG00000134278	SPIRE1	protein_coding	spire type actin nucleation factor 1 [Source:HGNC Symbol;Acc:HGNC:30622]
IL6ST	#N/A	#N/A	#N/A	#N/A	#N/A	#N/A	#N/A	#N/A	#N/A	#N/A	#N/A	#N/A	#N/A	#N/A	#N/A	#N/A	#N/A	#N/A	#N/A	#N/A	#N/A	#N/A	#N/A	#N/A	#N/A	#N/A	#N/A	#N/A	#N/A	#N/A	#N/A	#N/A	#N/A	#N/A	#N/A	#N/A	#N/A	#N/A	#N/A	#N/A	#N/A	#N/A	#N/A	#N/A	#N/A	#N/A	#N/A	#N/A	#N/A	#N/A	#N/A	#N/A	#N/A	#N/A	#N/A	#N/A	#N/A	#N/A	#N/A	#N/A	#N/A	#N/A	0.997042	1	ENSG00000134352	IL6ST	protein_coding	interleukin 6 cytokine family signal transducer [Source:HGNC Symbol;Acc:HGNC:6021]
#235100	#N/A	#N/A	#N/A	#N/A	#N/A	#N/A	#N/A	#N/A	#N/A	#N/A	#N/A	#N/A	#N/A	#N/A	#N/A	#N/A	#N/A	#N/A	#N/A	#N/A	#N/A	#N/A	#N/A	#N/A	#N/A	#N/A	#N/A	#N/A	#N/A	#N/A	#N/A	#N/A	#N/A	#N/A	#N/A	#N/A	#N/A	#N/A	#N/A	#N/A	#N/A	#N/A	#N/A	#N/A	#N/A	#N/A	#N/A	#N/A	#N/A	#N/A	#N/A	#N/A	#N/A	#N/A	#N/A	#N/A	#N/A	#N/A	#N/A	#N/A	#N/A	#N/A	0.0260486	1	ENSG00000235100		lncRNA	novel transcript
WDR31	#N/A	#N/A	#N/A	#N/A	#N/A	#N/A	#N/A	#N/A	#N/A	#N/A	#N/A	#N/A	#N/A	#N/A	#N/A	#N/A	#N/A	#N/A	#N/A	#N/A	#N/A	#N/A	#N/A	#N/A	#N/A	#N/A	#N/A	#N/A	#N/A	#N/A	#N/A	#N/A	#N/A	#N/A	#N/A	#N/A	#N/A	#N/A	#N/A	#N/A	#N/A	#N/A	#N/A	#N/A	#N/A	#N/A	#N/A	#N/A	#N/A	#N/A	#N/A	#N/A	#N/A	#N/A	#N/A	#N/A	#N/A	#N/A	#N/A	#N/A	#N/A	#N/A	0.0300616	1	ENSG00000148225	WDR31	protein_coding	WD repeat domain 31 [Source:HGNC Symbol;Acc:HGNC:21421]
#269535	#N/A	#N/A	#N/A	#N/A	#N/A	#N/A	#N/A	#N/A	#N/A	#N/A	#N/A	#N/A	#N/A	#N/A	#N/A	#N/A	#N/A	#N/A	#N/A	#N/A	#N/A	#N/A	#N/A	#N/A	#N/A	#N/A	#N/A	#N/A	#N/A	#N/A	#N/A	#N/A	#N/A	#N/A	#N/A	#N/A	#N/A	#N/A	#N/A	#N/A	#N/A	#N/A	#N/A	#N/A	#N/A	#N/A	#N/A	#N/A	#N/A	#N/A	#N/A	#N/A	#N/A	#N/A	#N/A	#N/A	#N/A	#N/A	#N/A	#N/A	#N/A	#N/A	0.0300616	1	ENSG00000269535		lncRNA	novel transcript, antisense to ZNF480 and ZNF610
CASP6	#N/A	#N/A	#N/A	#N/A	#N/A	#N/A	#N/A	#N/A	#N/A	#N/A	#N/A	#N/A	#N/A	#N/A	#N/A	#N/A	#N/A	#N/A	#N/A	#N/A	#N/A	#N/A	#N/A	#N/A	#N/A	#N/A	#N/A	#N/A	#N/A	#N/A	#N/A	#N/A	#N/A	#N/A	#N/A	#N/A	#N/A	#N/A	#N/A	#N/A	#N/A	#N/A	#N/A	#N/A	#N/A	#N/A	#N/A	#N/A	#N/A	#N/A	#N/A	#N/A	#N/A	#N/A	#N/A	#N/A	#N/A	#N/A	#N/A	#N/A	#N/A	#N/A	0.0618511	1	ENSG00000138794	CASP6	protein_coding	caspase 6 [Source:HGNC Symbol;Acc:HGNC:1507]
ACADM	#N/A	#N/A	#N/A	#N/A	#N/A	#N/A	#N/A	#N/A	#N/A	#N/A	#N/A	#N/A	#N/A	#N/A	#N/A	#N/A	#N/A	#N/A	#N/A	#N/A	#N/A	#N/A	#N/A	#N/A	#N/A	#N/A	#N/A	#N/A	#N/A	#N/A	#N/A	#N/A	#N/A	#N/A	#N/A	#N/A	#N/A	#N/A	#N/A	#N/A	#N/A	#N/A	#N/A	#N/A	#N/A	#N/A	#N/A	#N/A	#N/A	#N/A	#N/A	#N/A	#N/A	#N/A	#N/A	#N/A	#N/A	#N/A	#N/A	#N/A	#N/A	#N/A	0.0940561	1	ENSG00000117054	ACADM	protein_coding	acyl-CoA dehydrogenase medium chain [Source:HGNC Symbol;Acc:HGNC:89]
PDCD1LG2	#N/A	#N/A	#N/A	#N/A	#N/A	#N/A	#N/A	#N/A	#N/A	#N/A	#N/A	#N/A	#N/A	#N/A	#N/A	#N/A	#N/A	#N/A	#N/A	#N/A	#N/A	#N/A	#N/A	#N/A	#N/A	#N/A	#N/A	#N/A	#N/A	#N/A	#N/A	#N/A	#N/A	#N/A	#N/A	#N/A	#N/A	#N/A	#N/A	#N/A	#N/A	#N/A	#N/A	#N/A	#N/A	#N/A	#N/A	#N/A	#N/A	#N/A	#N/A	#N/A	#N/A	#N/A	#N/A	#N/A	#N/A	#N/A	#N/A	#N/A	#N/A	#N/A	0.0661564	1	ENSG00000197646	PDCD1LG2	protein_coding	programmed cell death 1 ligand 2 [Source:HGNC Symbol;Acc:HGNC:18731]
SHPK	#N/A	#N/A	#N/A	#N/A	#N/A	#N/A	#N/A	#N/A	#N/A	#N/A	#N/A	#N/A	#N/A	#N/A	#N/A	#N/A	#N/A	#N/A	#N/A	#N/A	#N/A	#N/A	#N/A	#N/A	#N/A	#N/A	#N/A	#N/A	#N/A	#N/A	#N/A	#N/A	#N/A	#N/A	#N/A	#N/A	#N/A	#N/A	#N/A	#N/A	#N/A	#N/A	#N/A	#N/A	#N/A	#N/A	#N/A	#N/A	#N/A	#N/A	#N/A	#N/A	#N/A	#N/A	#N/A	#N/A	#N/A	#N/A	#N/A	#N/A	#N/A	#N/A	0.0620727	1	ENSG00000197417	SHPK	protein_coding	sedoheptulokinase [Source:HGNC Symbol;Acc:HGNC:1492]
XYLB	#N/A	#N/A	#N/A	#N/A	#N/A	#N/A	#N/A	#N/A	#N/A	#N/A	#N/A	#N/A	#N/A	#N/A	#N/A	#N/A	#N/A	#N/A	#N/A	#N/A	#N/A	#N/A	#N/A	#N/A	#N/A	#N/A	#N/A	#N/A	#N/A	#N/A	#N/A	#N/A	#N/A	#N/A	#N/A	#N/A	#N/A	#N/A	#N/A	#N/A	#N/A	#N/A	#N/A	#N/A	#N/A	#N/A	#N/A	#N/A	#N/A	#N/A	#N/A	#N/A	#N/A	#N/A	#N/A	#N/A	#N/A	#N/A	#N/A	#N/A	#N/A	#N/A	0.0596809	1	ENSG00000093217	XYLB	protein_coding	xylulokinase [Source:HGNC Symbol;Acc:HGNC:12839]
PRKACA#072062	#N/A	#N/A	#N/A	#N/A	#N/A	#N/A	#N/A	#N/A	#N/A	#N/A	#N/A	#N/A	#N/A	#N/A	#N/A	#N/A	#N/A	#N/A	#N/A	#N/A	#N/A	#N/A	#N/A	#N/A	#N/A	#N/A	#N/A	#N/A	#N/A	#N/A	#N/A	#N/A	#N/A	#N/A	#N/A	#N/A	#N/A	#N/A	#N/A	#N/A	#N/A	#N/A	#N/A	#N/A	#N/A	#N/A	#N/A	#N/A	#N/A	#N/A	#N/A	#N/A	#N/A	#N/A	#N/A	#N/A	#N/A	#N/A	#N/A	#N/A	#N/A	#N/A	0.0661024	1	ENSG00000072062	PRKACA	protein_coding	protein kinase cAMP-activated catalytic subunit alpha [Source:HGNC Symbol;Acc:HGNC:9380]
TMEM14B	#N/A	#N/A	#N/A	#N/A	#N/A	#N/A	#N/A	#N/A	#N/A	#N/A	#N/A	#N/A	#N/A	#N/A	#N/A	#N/A	#N/A	#N/A	#N/A	#N/A	#N/A	#N/A	#N/A	#N/A	#N/A	#N/A	#N/A	#N/A	#N/A	#N/A	#N/A	#N/A	#N/A	#N/A	#N/A	#N/A	#N/A	#N/A	#N/A	#N/A	#N/A	#N/A	#N/A	#N/A	#N/A	#N/A	#N/A	#N/A	#N/A	#N/A	#N/A	#N/A	#N/A	#N/A	#N/A	#N/A	#N/A	#N/A	#N/A	#N/A	#N/A	#N/A	0.807453	1	ENSG00000137210	TMEM14B	protein_coding	transmembrane protein 14B [Source:HGNC Symbol;Acc:HGNC:21384]
TNFRSF10B	#N/A	#N/A	#N/A	#N/A	#N/A	#N/A	#N/A	#N/A	#N/A	#N/A	#N/A	#N/A	#N/A	#N/A	#N/A	#N/A	#N/A	#N/A	#N/A	#N/A	#N/A	#N/A	#N/A	#N/A	#N/A	#N/A	#N/A	#N/A	#N/A	#N/A	#N/A	#N/A	#N/A	#N/A	#N/A	#N/A	#N/A	#N/A	#N/A	#N/A	#N/A	#N/A	#N/A	#N/A	#N/A	#N/A	#N/A	#N/A	#N/A	#N/A	#N/A	#N/A	#N/A	#N/A	#N/A	#N/A	#N/A	#N/A	#N/A	#N/A	#N/A	#N/A	0.0424825	1	ENSG00000120889	TNFRSF10B	protein_coding	TNF receptor superfamily member 10b [Source:HGNC Symbol;Acc:HGNC:11905]
RBMX2	#N/A	#N/A	#N/A	#N/A	#N/A	#N/A	#N/A	#N/A	#N/A	#N/A	#N/A	#N/A	#N/A	#N/A	#N/A	#N/A	#N/A	#N/A	#N/A	#N/A	#N/A	#N/A	#N/A	#N/A	#N/A	#N/A	#N/A	#N/A	#N/A	#N/A	#N/A	#N/A	#N/A	#N/A	#N/A	#N/A	#N/A	#N/A	#N/A	#N/A	#N/A	#N/A	#N/A	#N/A	#N/A	#N/A	#N/A	#N/A	#N/A	#N/A	#N/A	#N/A	#N/A	#N/A	#N/A	#N/A	#N/A	#N/A	#N/A	#N/A	#N/A	#N/A	0.0649771	1	ENSG00000134597	RBMX2	protein_coding	RNA binding motif protein X-linked 2 [Source:HGNC Symbol;Acc:HGNC:24282]
VIRMA-DT	#N/A	#N/A	#N/A	#N/A	#N/A	#N/A	#N/A	#N/A	#N/A	#N/A	#N/A	#N/A	#N/A	#N/A	#N/A	#N/A	#N/A	#N/A	#N/A	#N/A	#N/A	#N/A	#N/A	#N/A	#N/A	#N/A	#N/A	#N/A	#N/A	#N/A	#N/A	#N/A	#N/A	#N/A	#N/A	#N/A	#N/A	#N/A	#N/A	#N/A	#N/A	#N/A	#N/A	#N/A	#N/A	#N/A	#N/A	#N/A	#N/A	#N/A	#N/A	#N/A	#N/A	#N/A	#N/A	#N/A	#N/A	#N/A	#N/A	#N/A	#N/A	#N/A	0.0590757	1	ENSG00000253704	VIRMA-DT	lncRNA	VIRMA divergent transcript [Source:HGNC Symbol;Acc:HGNC:55531]
ATL1	#N/A	#N/A	#N/A	#N/A	#N/A	#N/A	#N/A	#N/A	#N/A	#N/A	#N/A	#N/A	#N/A	#N/A	#N/A	#N/A	#N/A	#N/A	#N/A	#N/A	#N/A	#N/A	#N/A	#N/A	#N/A	#N/A	#N/A	#N/A	#N/A	#N/A	#N/A	#N/A	#N/A	#N/A	#N/A	#N/A	#N/A	#N/A	#N/A	#N/A	#N/A	#N/A	#N/A	#N/A	#N/A	#N/A	#N/A	#N/A	#N/A	#N/A	#N/A	#N/A	#N/A	#N/A	#N/A	#N/A	#N/A	#N/A	#N/A	#N/A	#N/A	#N/A	0.0308652	1	ENSG00000198513	ATL1	protein_coding	atlastin GTPase 1 [Source:HGNC Symbol;Acc:HGNC:11231]
SCML1	#N/A	#N/A	#N/A	#N/A	#N/A	#N/A	#N/A	#N/A	#N/A	#N/A	#N/A	#N/A	#N/A	#N/A	#N/A	#N/A	#N/A	#N/A	#N/A	#N/A	#N/A	#N/A	#N/A	#N/A	#N/A	#N/A	#N/A	#N/A	#N/A	#N/A	#N/A	#N/A	#N/A	#N/A	#N/A	#N/A	#N/A	#N/A	#N/A	#N/A	#N/A	#N/A	#N/A	#N/A	#N/A	#N/A	#N/A	#N/A	#N/A	#N/A	#N/A	#N/A	#N/A	#N/A	#N/A	#N/A	#N/A	#N/A	#N/A	#N/A	#N/A	#N/A	0.0649139	1	ENSG00000047634	SCML1	protein_coding	Scm polycomb group protein like 1 [Source:HGNC Symbol;Acc:HGNC:10580]
GANC	#N/A	#N/A	#N/A	#N/A	#N/A	#N/A	#N/A	#N/A	#N/A	#N/A	#N/A	#N/A	#N/A	#N/A	#N/A	#N/A	#N/A	#N/A	#N/A	#N/A	#N/A	#N/A	#N/A	#N/A	#N/A	#N/A	#N/A	#N/A	#N/A	#N/A	#N/A	#N/A	#N/A	#N/A	#N/A	#N/A	#N/A	#N/A	#N/A	#N/A	#N/A	#N/A	#N/A	#N/A	#N/A	#N/A	#N/A	#N/A	#N/A	#N/A	#N/A	#N/A	#N/A	#N/A	#N/A	#N/A	#N/A	#N/A	#N/A	#N/A	#N/A	#N/A	0.18734	1	ENSG00000214013	GANC	protein_coding	glucosidase alpha, neutral C [Source:HGNC Symbol;Acc:HGNC:4139]
WWC3-AS1	#N/A	#N/A	#N/A	#N/A	#N/A	#N/A	#N/A	#N/A	#N/A	#N/A	#N/A	#N/A	#N/A	#N/A	#N/A	#N/A	#N/A	#N/A	#N/A	#N/A	#N/A	#N/A	#N/A	#N/A	#N/A	#N/A	#N/A	#N/A	#N/A	#N/A	#N/A	#N/A	#N/A	#N/A	#N/A	#N/A	#N/A	#N/A	#N/A	#N/A	#N/A	#N/A	#N/A	#N/A	#N/A	#N/A	#N/A	#N/A	#N/A	#N/A	#N/A	#N/A	#N/A	#N/A	#N/A	#N/A	#N/A	#N/A	#N/A	#N/A	#N/A	#N/A	0.00692325	1	ENSG00000225076	WWC3-AS1	lncRNA	WWC3 antisense RNA 1 [Source:HGNC Symbol;Acc:HGNC:41236]
SUN1	#N/A	#N/A	#N/A	#N/A	#N/A	#N/A	#N/A	#N/A	#N/A	#N/A	#N/A	#N/A	#N/A	#N/A	#N/A	#N/A	#N/A	#N/A	#N/A	#N/A	#N/A	#N/A	#N/A	#N/A	#N/A	#N/A	#N/A	#N/A	#N/A	#N/A	#N/A	#N/A	#N/A	#N/A	#N/A	#N/A	#N/A	#N/A	#N/A	#N/A	#N/A	#N/A	#N/A	#N/A	#N/A	#N/A	#N/A	#N/A	#N/A	#N/A	#N/A	#N/A	#N/A	#N/A	#N/A	#N/A	#N/A	#N/A	#N/A	#N/A	#N/A	#N/A	0.452558	1	ENSG00000164828	SUN1	protein_coding	Sad1 and UNC84 domain containing 1 [Source:HGNC Symbol;Acc:HGNC:18587]
CAMSAP1	#N/A	#N/A	#N/A	#N/A	#N/A	#N/A	#N/A	#N/A	#N/A	#N/A	#N/A	#N/A	#N/A	#N/A	#N/A	#N/A	#N/A	#N/A	#N/A	#N/A	#N/A	#N/A	#N/A	#N/A	#N/A	#N/A	#N/A	#N/A	#N/A	#N/A	#N/A	#N/A	#N/A	#N/A	#N/A	#N/A	#N/A	#N/A	#N/A	#N/A	#N/A	#N/A	#N/A	#N/A	#N/A	#N/A	#N/A	#N/A	#N/A	#N/A	#N/A	#N/A	#N/A	#N/A	#N/A	#N/A	#N/A	#N/A	#N/A	#N/A	#N/A	#N/A	0.237466	1	ENSG00000130559	CAMSAP1	protein_coding	calmodulin regulated spectrin associated protein 1 [Source:HGNC Symbol;Acc:HGNC:19946]
POU2F1	#N/A	#N/A	#N/A	#N/A	#N/A	#N/A	#N/A	#N/A	#N/A	#N/A	#N/A	#N/A	#N/A	#N/A	#N/A	#N/A	#N/A	#N/A	#N/A	#N/A	#N/A	#N/A	#N/A	#N/A	#N/A	#N/A	#N/A	#N/A	#N/A	#N/A	#N/A	#N/A	#N/A	#N/A	#N/A	#N/A	#N/A	#N/A	#N/A	#N/A	#N/A	#N/A	#N/A	#N/A	#N/A	#N/A	#N/A	#N/A	#N/A	#N/A	#N/A	#N/A	#N/A	#N/A	#N/A	#N/A	#N/A	#N/A	#N/A	#N/A	#N/A	#N/A	0.960863	1	ENSG00000143190	POU2F1	protein_coding	POU class 2 homeobox 1 [Source:HGNC Symbol;Acc:HGNC:9212]
DND1	#N/A	#N/A	#N/A	#N/A	#N/A	#N/A	#N/A	#N/A	#N/A	#N/A	#N/A	#N/A	#N/A	#N/A	#N/A	#N/A	#N/A	#N/A	#N/A	#N/A	#N/A	#N/A	#N/A	#N/A	#N/A	#N/A	#N/A	#N/A	#N/A	#N/A	#N/A	#N/A	#N/A	#N/A	#N/A	#N/A	#N/A	#N/A	#N/A	#N/A	#N/A	#N/A	#N/A	#N/A	#N/A	#N/A	#N/A	#N/A	#N/A	#N/A	#N/A	#N/A	#N/A	#N/A	#N/A	#N/A	#N/A	#N/A	#N/A	#N/A	#N/A	#N/A	0.0337331	1	ENSG00000256453	DND1	protein_coding	DND microRNA-mediated repression inhibitor 1 [Source:HGNC Symbol;Acc:HGNC:23799]
#257279	#N/A	#N/A	#N/A	#N/A	#N/A	#N/A	#N/A	#N/A	#N/A	#N/A	#N/A	#N/A	#N/A	#N/A	#N/A	#N/A	#N/A	#N/A	#N/A	#N/A	#N/A	#N/A	#N/A	#N/A	#N/A	#N/A	#N/A	#N/A	#N/A	#N/A	#N/A	#N/A	#N/A	#N/A	#N/A	#N/A	#N/A	#N/A	#N/A	#N/A	#N/A	#N/A	#N/A	#N/A	#N/A	#N/A	#N/A	#N/A	#N/A	#N/A	#N/A	#N/A	#N/A	#N/A	#N/A	#N/A	#N/A	#N/A	#N/A	#N/A	#N/A	#N/A	0.0594269	1	ENSG00000257279		lncRNA	novel transcript
SLC30A9	#N/A	#N/A	#N/A	#N/A	#N/A	#N/A	#N/A	#N/A	#N/A	#N/A	#N/A	#N/A	#N/A	#N/A	#N/A	#N/A	#N/A	#N/A	#N/A	#N/A	#N/A	#N/A	#N/A	#N/A	#N/A	#N/A	#N/A	#N/A	#N/A	#N/A	#N/A	#N/A	#N/A	#N/A	#N/A	#N/A	#N/A	#N/A	#N/A	#N/A	#N/A	#N/A	#N/A	#N/A	#N/A	#N/A	#N/A	#N/A	#N/A	#N/A	#N/A	#N/A	#N/A	#N/A	#N/A	#N/A	#N/A	#N/A	#N/A	#N/A	#N/A	#N/A	0.843178	1	ENSG00000014824	SLC30A9	protein_coding	solute carrier family 30 member 9 [Source:HGNC Symbol;Acc:HGNC:1329]
WDR19	#N/A	#N/A	#N/A	#N/A	#N/A	#N/A	#N/A	#N/A	#N/A	#N/A	#N/A	#N/A	#N/A	#N/A	#N/A	#N/A	#N/A	#N/A	#N/A	#N/A	#N/A	#N/A	#N/A	#N/A	#N/A	#N/A	#N/A	#N/A	#N/A	#N/A	#N/A	#N/A	#N/A	#N/A	#N/A	#N/A	#N/A	#N/A	#N/A	#N/A	#N/A	#N/A	#N/A	#N/A	#N/A	#N/A	#N/A	#N/A	#N/A	#N/A	#N/A	#N/A	#N/A	#N/A	#N/A	#N/A	#N/A	#N/A	#N/A	#N/A	#N/A	#N/A	0.0944858	1	ENSG00000157796	WDR19	protein_coding	WD repeat domain 19 [Source:HGNC Symbol;Acc:HGNC:18340]
RAB3GAP1	#N/A	#N/A	#N/A	#N/A	#N/A	#N/A	#N/A	#N/A	#N/A	#N/A	#N/A	#N/A	#N/A	#N/A	#N/A	#N/A	#N/A	#N/A	#N/A	#N/A	#N/A	#N/A	#N/A	#N/A	#N/A	#N/A	#N/A	#N/A	#N/A	#N/A	#N/A	#N/A	#N/A	#N/A	#N/A	#N/A	#N/A	#N/A	#N/A	#N/A	#N/A	#N/A	#N/A	#N/A	#N/A	#N/A	#N/A	#N/A	#N/A	#N/A	#N/A	#N/A	#N/A	#N/A	#N/A	#N/A	#N/A	#N/A	#N/A	#N/A	#N/A	#N/A	0.745645	1	ENSG00000115839	RAB3GAP1	protein_coding	RAB3 GTPase activating protein catalytic subunit 1 [Source:HGNC Symbol;Acc:HGNC:17063]
FKRP	#N/A	#N/A	#N/A	#N/A	#N/A	#N/A	#N/A	#N/A	#N/A	#N/A	#N/A	#N/A	#N/A	#N/A	#N/A	#N/A	#N/A	#N/A	#N/A	#N/A	#N/A	#N/A	#N/A	#N/A	#N/A	#N/A	#N/A	#N/A	#N/A	#N/A	#N/A	#N/A	#N/A	#N/A	#N/A	#N/A	#N/A	#N/A	#N/A	#N/A	#N/A	#N/A	#N/A	#N/A	#N/A	#N/A	#N/A	#N/A	#N/A	#N/A	#N/A	#N/A	#N/A	#N/A	#N/A	#N/A	#N/A	#N/A	#N/A	#N/A	#N/A	#N/A	0.039806	1	ENSG00000181027	FKRP	protein_coding	fukutin related protein [Source:HGNC Symbol;Acc:HGNC:17997]
CCDC144A	#N/A	#N/A	#N/A	#N/A	#N/A	#N/A	#N/A	#N/A	#N/A	#N/A	#N/A	#N/A	#N/A	#N/A	#N/A	#N/A	#N/A	#N/A	#N/A	#N/A	#N/A	#N/A	#N/A	#N/A	#N/A	#N/A	#N/A	#N/A	#N/A	#N/A	#N/A	#N/A	#N/A	#N/A	#N/A	#N/A	#N/A	#N/A	#N/A	#N/A	#N/A	#N/A	#N/A	#N/A	#N/A	#N/A	#N/A	#N/A	#N/A	#N/A	#N/A	#N/A	#N/A	#N/A	#N/A	#N/A	#N/A	#N/A	#N/A	#N/A	#N/A	#N/A	0.215336	1	ENSG00000170160	CCDC144A	protein_coding	coiled-coil domain containing 144A [Source:HGNC Symbol;Acc:HGNC:29072]
LINC01376	#N/A	#N/A	#N/A	#N/A	#N/A	#N/A	#N/A	#N/A	#N/A	#N/A	#N/A	#N/A	#N/A	#N/A	#N/A	#N/A	#N/A	#N/A	#N/A	#N/A	#N/A	#N/A	#N/A	#N/A	#N/A	#N/A	#N/A	#N/A	#N/A	#N/A	#N/A	#N/A	#N/A	#N/A	#N/A	#N/A	#N/A	#N/A	#N/A	#N/A	#N/A	#N/A	#N/A	#N/A	#N/A	#N/A	#N/A	#N/A	#N/A	#N/A	#N/A	#N/A	#N/A	#N/A	#N/A	#N/A	#N/A	#N/A	#N/A	#N/A	#N/A	#N/A	0.145133	1	ENSG00000236204	LINC01376	lncRNA	long intergenic non-protein coding RNA 1376 [Source:HGNC Symbol;Acc:HGNC:50637]
CEP170#143702	#N/A	#N/A	#N/A	#N/A	#N/A	#N/A	#N/A	#N/A	#N/A	#N/A	#N/A	#N/A	#N/A	#N/A	#N/A	#N/A	#N/A	#N/A	#N/A	#N/A	#N/A	#N/A	#N/A	#N/A	#N/A	#N/A	#N/A	#N/A	#N/A	#N/A	#N/A	#N/A	#N/A	#N/A	#N/A	#N/A	#N/A	#N/A	#N/A	#N/A	#N/A	#N/A	#N/A	#N/A	#N/A	#N/A	#N/A	#N/A	#N/A	#N/A	#N/A	#N/A	#N/A	#N/A	#N/A	#N/A	#N/A	#N/A	#N/A	#N/A	#N/A	#N/A	0.763504	1	ENSG00000143702	CEP170	protein_coding	centrosomal protein 170 [Source:HGNC Symbol;Acc:HGNC:28920]
DENND5A	#N/A	#N/A	#N/A	#N/A	#N/A	#N/A	#N/A	#N/A	#N/A	#N/A	#N/A	#N/A	#N/A	#N/A	#N/A	#N/A	#N/A	#N/A	#N/A	#N/A	#N/A	#N/A	#N/A	#N/A	#N/A	#N/A	#N/A	#N/A	#N/A	#N/A	#N/A	#N/A	#N/A	#N/A	#N/A	#N/A	#N/A	#N/A	#N/A	#N/A	#N/A	#N/A	#N/A	#N/A	#N/A	#N/A	#N/A	#N/A	#N/A	#N/A	#N/A	#N/A	#N/A	#N/A	#N/A	#N/A	#N/A	#N/A	#N/A	#N/A	#N/A	#N/A	0.370808	1	ENSG00000184014	DENND5A	protein_coding	DENN domain containing 5A [Source:HGNC Symbol;Acc:HGNC:19344]
IKZF4	#N/A	#N/A	#N/A	#N/A	#N/A	#N/A	#N/A	#N/A	#N/A	#N/A	#N/A	#N/A	#N/A	#N/A	#N/A	#N/A	#N/A	#N/A	#N/A	#N/A	#N/A	#N/A	#N/A	#N/A	#N/A	#N/A	#N/A	#N/A	#N/A	#N/A	#N/A	#N/A	#N/A	#N/A	#N/A	#N/A	#N/A	#N/A	#N/A	#N/A	#N/A	#N/A	#N/A	#N/A	#N/A	#N/A	#N/A	#N/A	#N/A	#N/A	#N/A	#N/A	#N/A	#N/A	#N/A	#N/A	#N/A	#N/A	#N/A	#N/A	#N/A	#N/A	0.0418649	1	ENSG00000123411	IKZF4	protein_coding	IKAROS family zinc finger 4 [Source:HGNC Symbol;Acc:HGNC:13179]
DNMBP-AS1	#N/A	#N/A	#N/A	#N/A	#N/A	#N/A	#N/A	#N/A	#N/A	#N/A	#N/A	#N/A	#N/A	#N/A	#N/A	#N/A	#N/A	#N/A	#N/A	#N/A	#N/A	#N/A	#N/A	#N/A	#N/A	#N/A	#N/A	#N/A	#N/A	#N/A	#N/A	#N/A	#N/A	#N/A	#N/A	#N/A	#N/A	#N/A	#N/A	#N/A	#N/A	#N/A	#N/A	#N/A	#N/A	#N/A	#N/A	#N/A	#N/A	#N/A	#N/A	#N/A	#N/A	#N/A	#N/A	#N/A	#N/A	#N/A	#N/A	#N/A	#N/A	#N/A	0.0865798	1	ENSG00000227695	DNMBP-AS1	lncRNA	DNMBP antisense RNA 1 [Source:HGNC Symbol;Acc:HGNC:20431]
PIAS3	#N/A	#N/A	#N/A	#N/A	#N/A	#N/A	#N/A	#N/A	#N/A	#N/A	#N/A	#N/A	#N/A	#N/A	#N/A	#N/A	#N/A	#N/A	#N/A	#N/A	#N/A	#N/A	#N/A	#N/A	#N/A	#N/A	#N/A	#N/A	#N/A	#N/A	#N/A	#N/A	#N/A	#N/A	#N/A	#N/A	#N/A	#N/A	#N/A	#N/A	#N/A	#N/A	#N/A	#N/A	#N/A	#N/A	#N/A	#N/A	#N/A	#N/A	#N/A	#N/A	#N/A	#N/A	#N/A	#N/A	#N/A	#N/A	#N/A	#N/A	#N/A	#N/A	0.0865798	1	ENSG00000131788	PIAS3	protein_coding	protein inhibitor of activated STAT 3 [Source:HGNC Symbol;Acc:HGNC:16861]
MRPS30-DT	#N/A	#N/A	#N/A	#N/A	#N/A	#N/A	#N/A	#N/A	#N/A	#N/A	#N/A	#N/A	#N/A	#N/A	#N/A	#N/A	#N/A	#N/A	#N/A	#N/A	#N/A	#N/A	#N/A	#N/A	#N/A	#N/A	#N/A	#N/A	#N/A	#N/A	#N/A	#N/A	#N/A	#N/A	#N/A	#N/A	#N/A	#N/A	#N/A	#N/A	#N/A	#N/A	#N/A	#N/A	#N/A	#N/A	#N/A	#N/A	#N/A	#N/A	#N/A	#N/A	#N/A	#N/A	#N/A	#N/A	#N/A	#N/A	#N/A	#N/A	#N/A	#N/A	0.0581169	1	ENSG00000251141	MRPS30-DT	lncRNA	MRPS30 divergent transcript [Source:HGNC Symbol;Acc:HGNC:53420]
UNC13B	#N/A	#N/A	#N/A	#N/A	#N/A	#N/A	#N/A	#N/A	#N/A	#N/A	#N/A	#N/A	#N/A	#N/A	#N/A	#N/A	#N/A	#N/A	#N/A	#N/A	#N/A	#N/A	#N/A	#N/A	#N/A	#N/A	#N/A	#N/A	#N/A	#N/A	#N/A	#N/A	#N/A	#N/A	#N/A	#N/A	#N/A	#N/A	#N/A	#N/A	#N/A	#N/A	#N/A	#N/A	#N/A	#N/A	#N/A	#N/A	#N/A	#N/A	#N/A	#N/A	#N/A	#N/A	#N/A	#N/A	#N/A	#N/A	#N/A	#N/A	#N/A	#N/A	0.0196361	1	ENSG00000198722	UNC13B	protein_coding	unc-13 homolog B [Source:HGNC Symbol;Acc:HGNC:12566]
MIRLET7BHG	#N/A	#N/A	#N/A	#N/A	#N/A	#N/A	#N/A	#N/A	#N/A	#N/A	#N/A	#N/A	#N/A	#N/A	#N/A	#N/A	#N/A	#N/A	#N/A	#N/A	#N/A	#N/A	#N/A	#N/A	#N/A	#N/A	#N/A	#N/A	#N/A	#N/A	#N/A	#N/A	#N/A	#N/A	#N/A	#N/A	#N/A	#N/A	#N/A	#N/A	#N/A	#N/A	#N/A	#N/A	#N/A	#N/A	#N/A	#N/A	#N/A	#N/A	#N/A	#N/A	#N/A	#N/A	#N/A	#N/A	#N/A	#N/A	#N/A	#N/A	#N/A	#N/A	0.650019	1	ENSG00000197182	MIRLET7BHG	lncRNA	MIRLET7B host gene [Source:HGNC Symbol;Acc:HGNC:37189]
KIAA1328	#N/A	#N/A	#N/A	#N/A	#N/A	#N/A	#N/A	#N/A	#N/A	#N/A	#N/A	#N/A	#N/A	#N/A	#N/A	#N/A	#N/A	#N/A	#N/A	#N/A	#N/A	#N/A	#N/A	#N/A	#N/A	#N/A	#N/A	#N/A	#N/A	#N/A	#N/A	#N/A	#N/A	#N/A	#N/A	#N/A	#N/A	#N/A	#N/A	#N/A	#N/A	#N/A	#N/A	#N/A	#N/A	#N/A	#N/A	#N/A	#N/A	#N/A	#N/A	#N/A	#N/A	#N/A	#N/A	#N/A	#N/A	#N/A	#N/A	#N/A	#N/A	#N/A	0.817569	1	ENSG00000150477	KIAA1328	protein_coding	KIAA1328 [Source:HGNC Symbol;Acc:HGNC:29248]
DPY19L4	#N/A	#N/A	#N/A	#N/A	#N/A	#N/A	#N/A	#N/A	#N/A	#N/A	#N/A	#N/A	#N/A	#N/A	#N/A	#N/A	#N/A	#N/A	#N/A	#N/A	#N/A	#N/A	#N/A	#N/A	#N/A	#N/A	#N/A	#N/A	#N/A	#N/A	#N/A	#N/A	#N/A	#N/A	#N/A	#N/A	#N/A	#N/A	#N/A	#N/A	#N/A	#N/A	#N/A	#N/A	#N/A	#N/A	#N/A	#N/A	#N/A	#N/A	#N/A	#N/A	#N/A	#N/A	#N/A	#N/A	#N/A	#N/A	#N/A	#N/A	#N/A	#N/A	0.0394433	1	ENSG00000156162	DPY19L4	protein_coding	dpy-19 like 4 [Source:HGNC Symbol;Acc:HGNC:27829]
RFC3	#N/A	#N/A	#N/A	#N/A	#N/A	#N/A	#N/A	#N/A	#N/A	#N/A	#N/A	#N/A	#N/A	#N/A	#N/A	#N/A	#N/A	#N/A	#N/A	#N/A	#N/A	#N/A	#N/A	#N/A	#N/A	#N/A	#N/A	#N/A	#N/A	#N/A	#N/A	#N/A	#N/A	#N/A	#N/A	#N/A	#N/A	#N/A	#N/A	#N/A	#N/A	#N/A	#N/A	#N/A	#N/A	#N/A	#N/A	#N/A	#N/A	#N/A	#N/A	#N/A	#N/A	#N/A	#N/A	#N/A	#N/A	#N/A	#N/A	#N/A	#N/A	#N/A	0.0675733	1	ENSG00000133119	RFC3	protein_coding	replication factor C subunit 3 [Source:HGNC Symbol;Acc:HGNC:9971]
CRYBG3	#N/A	#N/A	#N/A	#N/A	#N/A	#N/A	#N/A	#N/A	#N/A	#N/A	#N/A	#N/A	#N/A	#N/A	#N/A	#N/A	#N/A	#N/A	#N/A	#N/A	#N/A	#N/A	#N/A	#N/A	#N/A	#N/A	#N/A	#N/A	#N/A	#N/A	#N/A	#N/A	#N/A	#N/A	#N/A	#N/A	#N/A	#N/A	#N/A	#N/A	#N/A	#N/A	#N/A	#N/A	#N/A	#N/A	#N/A	#N/A	#N/A	#N/A	#N/A	#N/A	#N/A	#N/A	#N/A	#N/A	#N/A	#N/A	#N/A	#N/A	#N/A	#N/A	0.0682349	1	ENSG00000080200	CRYBG3	protein_coding	crystallin beta-gamma domain containing 3 [Source:HGNC Symbol;Acc:HGNC:34427]
SIK2	#N/A	#N/A	#N/A	#N/A	#N/A	#N/A	#N/A	#N/A	#N/A	#N/A	#N/A	#N/A	#N/A	#N/A	#N/A	#N/A	#N/A	#N/A	#N/A	#N/A	#N/A	#N/A	#N/A	#N/A	#N/A	#N/A	#N/A	#N/A	#N/A	#N/A	#N/A	#N/A	#N/A	#N/A	#N/A	#N/A	#N/A	#N/A	#N/A	#N/A	#N/A	#N/A	#N/A	#N/A	#N/A	#N/A	#N/A	#N/A	#N/A	#N/A	#N/A	#N/A	#N/A	#N/A	#N/A	#N/A	#N/A	#N/A	#N/A	#N/A	#N/A	#N/A	1.02228	1	ENSG00000170145	SIK2	protein_coding	salt inducible kinase 2 [Source:HGNC Symbol;Acc:HGNC:21680]
#281016	#N/A	#N/A	#N/A	#N/A	#N/A	#N/A	#N/A	#N/A	#N/A	#N/A	#N/A	#N/A	#N/A	#N/A	#N/A	#N/A	#N/A	#N/A	#N/A	#N/A	#N/A	#N/A	#N/A	#N/A	#N/A	#N/A	#N/A	#N/A	#N/A	#N/A	#N/A	#N/A	#N/A	#N/A	#N/A	#N/A	#N/A	#N/A	#N/A	#N/A	#N/A	#N/A	#N/A	#N/A	#N/A	#N/A	#N/A	#N/A	#N/A	#N/A	#N/A	#N/A	#N/A	#N/A	#N/A	#N/A	#N/A	#N/A	#N/A	#N/A	#N/A	#N/A	0.0426235	1	ENSG00000281016		lncRNA	novel transcript, antisense to ZNF721
ZNF354B	#N/A	#N/A	#N/A	#N/A	#N/A	#N/A	#N/A	#N/A	#N/A	#N/A	#N/A	#N/A	#N/A	#N/A	#N/A	#N/A	#N/A	#N/A	#N/A	#N/A	#N/A	#N/A	#N/A	#N/A	#N/A	#N/A	#N/A	#N/A	#N/A	#N/A	#N/A	#N/A	#N/A	#N/A	#N/A	#N/A	#N/A	#N/A	#N/A	#N/A	#N/A	#N/A	#N/A	#N/A	#N/A	#N/A	#N/A	#N/A	#N/A	#N/A	#N/A	#N/A	#N/A	#N/A	#N/A	#N/A	#N/A	#N/A	#N/A	#N/A	#N/A	#N/A	0.082139	1	ENSG00000178338	ZNF354B	protein_coding	zinc finger protein 354B [Source:HGNC Symbol;Acc:HGNC:17197]
PRTG	#N/A	#N/A	#N/A	#N/A	#N/A	#N/A	#N/A	#N/A	#N/A	#N/A	#N/A	#N/A	#N/A	#N/A	#N/A	#N/A	#N/A	#N/A	#N/A	#N/A	#N/A	#N/A	#N/A	#N/A	#N/A	#N/A	#N/A	#N/A	#N/A	#N/A	#N/A	#N/A	#N/A	#N/A	#N/A	#N/A	#N/A	#N/A	#N/A	#N/A	#N/A	#N/A	#N/A	#N/A	#N/A	#N/A	#N/A	#N/A	#N/A	#N/A	#N/A	#N/A	#N/A	#N/A	#N/A	#N/A	#N/A	#N/A	#N/A	#N/A	#N/A	#N/A	0.071913	1	ENSG00000166450	PRTG	protein_coding	protogenin [Source:HGNC Symbol;Acc:HGNC:26373]
EYA1	#N/A	#N/A	#N/A	#N/A	#N/A	#N/A	#N/A	#N/A	#N/A	#N/A	#N/A	#N/A	#N/A	#N/A	#N/A	#N/A	#N/A	#N/A	#N/A	#N/A	#N/A	#N/A	#N/A	#N/A	#N/A	#N/A	#N/A	#N/A	#N/A	#N/A	#N/A	#N/A	#N/A	#N/A	#N/A	#N/A	#N/A	#N/A	#N/A	#N/A	#N/A	#N/A	#N/A	#N/A	#N/A	#N/A	#N/A	#N/A	#N/A	#N/A	#N/A	#N/A	#N/A	#N/A	#N/A	#N/A	#N/A	#N/A	#N/A	#N/A	#N/A	#N/A	0.0296791	1	ENSG00000104313	EYA1	protein_coding	EYA transcriptional coactivator and phosphatase 1 [Source:HGNC Symbol;Acc:HGNC:3519]
UBXN2A	#N/A	#N/A	#N/A	#N/A	#N/A	#N/A	#N/A	#N/A	#N/A	#N/A	#N/A	#N/A	#N/A	#N/A	#N/A	#N/A	#N/A	#N/A	#N/A	#N/A	#N/A	#N/A	#N/A	#N/A	#N/A	#N/A	#N/A	#N/A	#N/A	#N/A	#N/A	#N/A	#N/A	#N/A	#N/A	#N/A	#N/A	#N/A	#N/A	#N/A	#N/A	#N/A	#N/A	#N/A	#N/A	#N/A	#N/A	#N/A	#N/A	#N/A	#N/A	#N/A	#N/A	#N/A	#N/A	#N/A	#N/A	#N/A	#N/A	#N/A	#N/A	#N/A	0.162312	1	ENSG00000173960	UBXN2A	protein_coding	UBX domain protein 2A [Source:HGNC Symbol;Acc:HGNC:27265]
SLC25A13	#N/A	#N/A	#N/A	#N/A	#N/A	#N/A	#N/A	#N/A	#N/A	#N/A	#N/A	#N/A	#N/A	#N/A	#N/A	#N/A	#N/A	#N/A	#N/A	#N/A	#N/A	#N/A	#N/A	#N/A	#N/A	#N/A	#N/A	#N/A	#N/A	#N/A	#N/A	#N/A	#N/A	#N/A	#N/A	#N/A	#N/A	#N/A	#N/A	#N/A	#N/A	#N/A	#N/A	#N/A	#N/A	#N/A	#N/A	#N/A	#N/A	#N/A	#N/A	#N/A	#N/A	#N/A	#N/A	#N/A	#N/A	#N/A	#N/A	#N/A	#N/A	#N/A	0.77195	1	ENSG00000004864	SLC25A13	protein_coding	solute carrier family 25 member 13 [Source:HGNC Symbol;Acc:HGNC:10983]
GOLIM4	#N/A	#N/A	#N/A	#N/A	#N/A	#N/A	#N/A	#N/A	#N/A	#N/A	#N/A	#N/A	#N/A	#N/A	#N/A	#N/A	#N/A	#N/A	#N/A	#N/A	#N/A	#N/A	#N/A	#N/A	#N/A	#N/A	#N/A	#N/A	#N/A	#N/A	#N/A	#N/A	#N/A	#N/A	#N/A	#N/A	#N/A	#N/A	#N/A	#N/A	#N/A	#N/A	#N/A	#N/A	#N/A	#N/A	#N/A	#N/A	#N/A	#N/A	#N/A	#N/A	#N/A	#N/A	#N/A	#N/A	#N/A	#N/A	#N/A	#N/A	#N/A	0.382605	#N/A	1	ENSG00000173905	GOLIM4	protein_coding	golgi integral membrane protein 4 [Source:HGNC Symbol;Acc:HGNC:15448]
CFAP69	#N/A	#N/A	#N/A	#N/A	#N/A	#N/A	#N/A	#N/A	#N/A	#N/A	#N/A	#N/A	#N/A	#N/A	#N/A	#N/A	#N/A	#N/A	#N/A	#N/A	#N/A	#N/A	#N/A	#N/A	#N/A	#N/A	#N/A	#N/A	#N/A	#N/A	#N/A	#N/A	#N/A	#N/A	#N/A	#N/A	#N/A	#N/A	#N/A	#N/A	#N/A	#N/A	#N/A	#N/A	#N/A	#N/A	#N/A	#N/A	#N/A	#N/A	#N/A	#N/A	#N/A	#N/A	#N/A	#N/A	#N/A	#N/A	#N/A	#N/A	#N/A	0.111507	#N/A	1	ENSG00000105792	CFAP69	protein_coding	cilia and flagella associated protein 69 [Source:HGNC Symbol;Acc:HGNC:26107]
LTBR	#N/A	#N/A	#N/A	#N/A	#N/A	#N/A	#N/A	#N/A	#N/A	#N/A	#N/A	#N/A	#N/A	#N/A	#N/A	#N/A	#N/A	#N/A	#N/A	#N/A	#N/A	#N/A	#N/A	#N/A	#N/A	#N/A	#N/A	#N/A	#N/A	#N/A	#N/A	#N/A	#N/A	#N/A	#N/A	#N/A	#N/A	#N/A	#N/A	#N/A	#N/A	#N/A	#N/A	#N/A	#N/A	#N/A	#N/A	#N/A	#N/A	#N/A	#N/A	#N/A	#N/A	#N/A	#N/A	#N/A	#N/A	#N/A	#N/A	#N/A	#N/A	0.0841489	#N/A	1	ENSG00000111321	LTBR	protein_coding	lymphotoxin beta receptor [Source:HGNC Symbol;Acc:HGNC:6718]
CORO1C	#N/A	#N/A	#N/A	#N/A	#N/A	#N/A	#N/A	#N/A	#N/A	#N/A	#N/A	#N/A	#N/A	#N/A	#N/A	#N/A	#N/A	#N/A	#N/A	#N/A	#N/A	#N/A	#N/A	#N/A	#N/A	#N/A	#N/A	#N/A	#N/A	#N/A	#N/A	#N/A	#N/A	#N/A	#N/A	#N/A	#N/A	#N/A	#N/A	#N/A	#N/A	#N/A	#N/A	#N/A	#N/A	#N/A	#N/A	#N/A	#N/A	#N/A	#N/A	#N/A	#N/A	#N/A	#N/A	#N/A	#N/A	#N/A	#N/A	#N/A	#N/A	0.39998	#N/A	1	ENSG00000110880	CORO1C	protein_coding	coronin 1C [Source:HGNC Symbol;Acc:HGNC:2254]
KCTD6	#N/A	#N/A	#N/A	#N/A	#N/A	#N/A	#N/A	#N/A	#N/A	#N/A	#N/A	#N/A	#N/A	#N/A	#N/A	#N/A	#N/A	#N/A	#N/A	#N/A	#N/A	#N/A	#N/A	#N/A	#N/A	#N/A	#N/A	#N/A	#N/A	#N/A	#N/A	#N/A	#N/A	#N/A	#N/A	#N/A	#N/A	#N/A	#N/A	#N/A	#N/A	#N/A	#N/A	#N/A	#N/A	#N/A	#N/A	#N/A	#N/A	#N/A	#N/A	#N/A	#N/A	#N/A	#N/A	#N/A	#N/A	#N/A	#N/A	#N/A	#N/A	0.056139	#N/A	1	ENSG00000168301	KCTD6	protein_coding	potassium channel tetramerization domain containing 6 [Source:HGNC Symbol;Acc:HGNC:22235]
SOCS5	#N/A	#N/A	#N/A	#N/A	#N/A	#N/A	#N/A	#N/A	#N/A	#N/A	#N/A	#N/A	#N/A	#N/A	#N/A	#N/A	#N/A	#N/A	#N/A	#N/A	#N/A	#N/A	#N/A	#N/A	#N/A	#N/A	#N/A	#N/A	#N/A	#N/A	#N/A	#N/A	#N/A	#N/A	#N/A	#N/A	#N/A	#N/A	#N/A	#N/A	#N/A	#N/A	#N/A	#N/A	#N/A	#N/A	#N/A	#N/A	#N/A	#N/A	#N/A	#N/A	#N/A	#N/A	#N/A	#N/A	#N/A	#N/A	#N/A	#N/A	#N/A	0.0581603	#N/A	1	ENSG00000171150	SOCS5	protein_coding	suppressor of cytokine signaling 5 [Source:HGNC Symbol;Acc:HGNC:16852]
PHACTR1	#N/A	#N/A	#N/A	#N/A	#N/A	#N/A	#N/A	#N/A	#N/A	#N/A	#N/A	#N/A	#N/A	#N/A	#N/A	#N/A	#N/A	#N/A	#N/A	#N/A	#N/A	#N/A	#N/A	#N/A	#N/A	#N/A	#N/A	#N/A	#N/A	#N/A	#N/A	#N/A	#N/A	#N/A	#N/A	#N/A	#N/A	#N/A	#N/A	#N/A	#N/A	#N/A	#N/A	#N/A	#N/A	#N/A	#N/A	#N/A	#N/A	#N/A	#N/A	#N/A	#N/A	#N/A	#N/A	#N/A	#N/A	#N/A	#N/A	#N/A	#N/A	0.0784476	#N/A	1	ENSG00000112137	PHACTR1	protein_coding	phosphatase and actin regulator 1 [Source:HGNC Symbol;Acc:HGNC:20990]
ARL10	#N/A	#N/A	#N/A	#N/A	#N/A	#N/A	#N/A	#N/A	#N/A	#N/A	#N/A	#N/A	#N/A	#N/A	#N/A	#N/A	#N/A	#N/A	#N/A	#N/A	#N/A	#N/A	#N/A	#N/A	#N/A	#N/A	#N/A	#N/A	#N/A	#N/A	#N/A	#N/A	#N/A	#N/A	#N/A	#N/A	#N/A	#N/A	#N/A	#N/A	#N/A	#N/A	#N/A	#N/A	#N/A	#N/A	#N/A	#N/A	#N/A	#N/A	#N/A	#N/A	#N/A	#N/A	#N/A	#N/A	#N/A	#N/A	#N/A	#N/A	#N/A	0.0988031	#N/A	1	ENSG00000175414	ARL10	protein_coding	ADP ribosylation factor like GTPase 10 [Source:HGNC Symbol;Acc:HGNC:22042]
CHST15	#N/A	#N/A	#N/A	#N/A	#N/A	#N/A	#N/A	#N/A	#N/A	#N/A	#N/A	#N/A	#N/A	#N/A	#N/A	#N/A	#N/A	#N/A	#N/A	#N/A	#N/A	#N/A	#N/A	#N/A	#N/A	#N/A	#N/A	#N/A	#N/A	#N/A	#N/A	#N/A	#N/A	#N/A	#N/A	#N/A	#N/A	#N/A	#N/A	#N/A	#N/A	#N/A	#N/A	#N/A	#N/A	#N/A	#N/A	#N/A	#N/A	#N/A	#N/A	#N/A	#N/A	#N/A	#N/A	#N/A	#N/A	#N/A	#N/A	#N/A	#N/A	0.0312698	#N/A	1	ENSG00000182022	CHST15	protein_coding	carbohydrate sulfotransferase 15 [Source:HGNC Symbol;Acc:HGNC:18137]
DDIT3	#N/A	#N/A	#N/A	#N/A	#N/A	#N/A	#N/A	#N/A	#N/A	#N/A	#N/A	#N/A	#N/A	#N/A	#N/A	#N/A	#N/A	#N/A	#N/A	#N/A	#N/A	#N/A	#N/A	#N/A	#N/A	#N/A	#N/A	#N/A	#N/A	#N/A	#N/A	#N/A	#N/A	#N/A	#N/A	#N/A	#N/A	#N/A	#N/A	#N/A	#N/A	#N/A	#N/A	#N/A	#N/A	#N/A	#N/A	#N/A	#N/A	#N/A	#N/A	#N/A	#N/A	#N/A	#N/A	#N/A	#N/A	#N/A	#N/A	#N/A	#N/A	0.0588471	#N/A	1	ENSG00000175197	DDIT3	protein_coding	DNA damage inducible transcript 3 [Source:HGNC Symbol;Acc:HGNC:2726]
SLC27A1	#N/A	#N/A	#N/A	#N/A	#N/A	#N/A	#N/A	#N/A	#N/A	#N/A	#N/A	#N/A	#N/A	#N/A	#N/A	#N/A	#N/A	#N/A	#N/A	#N/A	#N/A	#N/A	#N/A	#N/A	#N/A	#N/A	#N/A	#N/A	#N/A	#N/A	#N/A	#N/A	#N/A	#N/A	#N/A	#N/A	#N/A	#N/A	#N/A	#N/A	#N/A	#N/A	#N/A	#N/A	#N/A	#N/A	#N/A	#N/A	#N/A	#N/A	#N/A	#N/A	#N/A	#N/A	#N/A	#N/A	#N/A	#N/A	#N/A	#N/A	#N/A	0.0865113	#N/A	1	ENSG00000130304	SLC27A1	protein_coding	solute carrier family 27 member 1 [Source:HGNC Symbol;Acc:HGNC:10995]
H2AZ1-DT	#N/A	#N/A	#N/A	#N/A	#N/A	#N/A	#N/A	#N/A	#N/A	#N/A	#N/A	#N/A	#N/A	#N/A	#N/A	#N/A	#N/A	#N/A	#N/A	#N/A	#N/A	#N/A	#N/A	#N/A	#N/A	#N/A	#N/A	#N/A	#N/A	#N/A	#N/A	#N/A	#N/A	#N/A	#N/A	#N/A	#N/A	#N/A	#N/A	#N/A	#N/A	#N/A	#N/A	#N/A	#N/A	#N/A	#N/A	#N/A	#N/A	#N/A	#N/A	#N/A	#N/A	#N/A	#N/A	#N/A	#N/A	#N/A	#N/A	#N/A	#N/A	0.0586811	#N/A	1	ENSG00000245322	H2AZ1-DT	lncRNA	H2AZ1 divergent transcript [Source:HGNC Symbol;Acc:HGNC:40271]
RPH3AL#181031	#N/A	#N/A	#N/A	#N/A	#N/A	#N/A	#N/A	#N/A	#N/A	#N/A	#N/A	#N/A	#N/A	#N/A	#N/A	#N/A	#N/A	#N/A	#N/A	#N/A	#N/A	#N/A	#N/A	#N/A	#N/A	#N/A	#N/A	#N/A	#N/A	#N/A	#N/A	#N/A	#N/A	#N/A	#N/A	#N/A	#N/A	#N/A	#N/A	#N/A	#N/A	#N/A	#N/A	#N/A	#N/A	#N/A	#N/A	#N/A	#N/A	#N/A	#N/A	#N/A	#N/A	#N/A	#N/A	#N/A	#N/A	#N/A	#N/A	#N/A	#N/A	0.0468136	#N/A	1	ENSG00000181031	RPH3AL	protein_coding	rabphilin 3A like (without C2 domains) [Source:HGNC Symbol;Acc:HGNC:10296]
CSMD1	#N/A	#N/A	#N/A	#N/A	#N/A	#N/A	#N/A	#N/A	#N/A	#N/A	#N/A	#N/A	#N/A	#N/A	#N/A	#N/A	#N/A	#N/A	#N/A	#N/A	#N/A	#N/A	#N/A	#N/A	#N/A	#N/A	#N/A	#N/A	#N/A	#N/A	#N/A	#N/A	#N/A	#N/A	#N/A	#N/A	#N/A	#N/A	#N/A	#N/A	#N/A	#N/A	#N/A	#N/A	#N/A	#N/A	#N/A	#N/A	#N/A	#N/A	#N/A	#N/A	#N/A	#N/A	#N/A	#N/A	#N/A	#N/A	#N/A	#N/A	#N/A	0.0539863	#N/A	1	ENSG00000183117	CSMD1	protein_coding	CUB and Sushi multiple domains 1 [Source:HGNC Symbol;Acc:HGNC:14026]
LINC00960	#N/A	#N/A	#N/A	#N/A	#N/A	#N/A	#N/A	#N/A	#N/A	#N/A	#N/A	#N/A	#N/A	#N/A	#N/A	#N/A	#N/A	#N/A	#N/A	#N/A	#N/A	#N/A	#N/A	#N/A	#N/A	#N/A	#N/A	#N/A	#N/A	#N/A	#N/A	#N/A	#N/A	#N/A	#N/A	#N/A	#N/A	#N/A	#N/A	#N/A	#N/A	#N/A	#N/A	#N/A	#N/A	#N/A	#N/A	#N/A	#N/A	#N/A	#N/A	#N/A	#N/A	#N/A	#N/A	#N/A	#N/A	#N/A	#N/A	#N/A	#N/A	0.0440671	#N/A	1	ENSG00000242516	LINC00960	lncRNA	long intergenic non-protein coding RNA 960 [Source:HGNC Symbol;Acc:HGNC:48710]
SMIM15-AS1	#N/A	#N/A	#N/A	#N/A	#N/A	#N/A	#N/A	#N/A	#N/A	#N/A	#N/A	#N/A	#N/A	#N/A	#N/A	#N/A	#N/A	#N/A	#N/A	#N/A	#N/A	#N/A	#N/A	#N/A	#N/A	#N/A	#N/A	#N/A	#N/A	#N/A	#N/A	#N/A	#N/A	#N/A	#N/A	#N/A	#N/A	#N/A	#N/A	#N/A	#N/A	#N/A	#N/A	#N/A	#N/A	#N/A	#N/A	#N/A	#N/A	#N/A	#N/A	#N/A	#N/A	#N/A	#N/A	#N/A	#N/A	#N/A	#N/A	#N/A	#N/A	0.101014	#N/A	1	ENSG00000251279	SMIM15-AS1	lncRNA	SMIM15 antisense RNA 1 [Source:HGNC Symbol;Acc:HGNC:41293]
SOS2	#N/A	#N/A	#N/A	#N/A	#N/A	#N/A	#N/A	#N/A	#N/A	#N/A	#N/A	#N/A	#N/A	#N/A	#N/A	#N/A	#N/A	#N/A	#N/A	#N/A	#N/A	#N/A	#N/A	#N/A	#N/A	#N/A	#N/A	#N/A	#N/A	#N/A	#N/A	#N/A	#N/A	#N/A	#N/A	#N/A	#N/A	#N/A	#N/A	#N/A	#N/A	#N/A	#N/A	#N/A	#N/A	#N/A	#N/A	#N/A	#N/A	#N/A	#N/A	#N/A	#N/A	#N/A	#N/A	#N/A	#N/A	#N/A	#N/A	#N/A	#N/A	1.01457	#N/A	1	ENSG00000100485	SOS2	protein_coding	SOS Ras/Rho guanine nucleotide exchange factor 2 [Source:HGNC Symbol;Acc:HGNC:11188]
WNT2B	#N/A	#N/A	#N/A	#N/A	#N/A	#N/A	#N/A	#N/A	#N/A	#N/A	#N/A	#N/A	#N/A	#N/A	#N/A	#N/A	#N/A	#N/A	#N/A	#N/A	#N/A	#N/A	#N/A	#N/A	#N/A	#N/A	#N/A	#N/A	#N/A	#N/A	#N/A	#N/A	#N/A	#N/A	#N/A	#N/A	#N/A	#N/A	#N/A	#N/A	#N/A	#N/A	#N/A	#N/A	#N/A	#N/A	#N/A	#N/A	#N/A	#N/A	#N/A	#N/A	#N/A	#N/A	#N/A	#N/A	#N/A	#N/A	#N/A	#N/A	#N/A	0.0245116	#N/A	1	ENSG00000134245	WNT2B	protein_coding	Wnt family member 2B [Source:HGNC Symbol;Acc:HGNC:12781]
DYNC2I2	#N/A	#N/A	#N/A	#N/A	#N/A	#N/A	#N/A	#N/A	#N/A	#N/A	#N/A	#N/A	#N/A	#N/A	#N/A	#N/A	#N/A	#N/A	#N/A	#N/A	#N/A	#N/A	#N/A	#N/A	#N/A	#N/A	#N/A	#N/A	#N/A	#N/A	#N/A	#N/A	#N/A	#N/A	#N/A	#N/A	#N/A	#N/A	#N/A	#N/A	#N/A	#N/A	#N/A	#N/A	#N/A	#N/A	#N/A	#N/A	#N/A	#N/A	#N/A	#N/A	#N/A	#N/A	#N/A	#N/A	#N/A	#N/A	#N/A	#N/A	#N/A	0.0306963	#N/A	1	ENSG00000119333	DYNC2I2	protein_coding	dynein 2 intermediate chain 2 [Source:HGNC Symbol;Acc:HGNC:28296]
#285664	#N/A	#N/A	#N/A	#N/A	#N/A	#N/A	#N/A	#N/A	#N/A	#N/A	#N/A	#N/A	#N/A	#N/A	#N/A	#N/A	#N/A	#N/A	#N/A	#N/A	#N/A	#N/A	#N/A	#N/A	#N/A	#N/A	#N/A	#N/A	#N/A	#N/A	#N/A	#N/A	#N/A	#N/A	#N/A	#N/A	#N/A	#N/A	#N/A	#N/A	#N/A	#N/A	#N/A	#N/A	#N/A	#N/A	#N/A	#N/A	#N/A	#N/A	#N/A	#N/A	#N/A	#N/A	#N/A	#N/A	#N/A	#N/A	#N/A	#N/A	#N/A	0.0591094	#N/A	1	ENSG00000285664		lncRNA	novel transcript, antisense to FERMT2
CTSL	#N/A	#N/A	#N/A	#N/A	#N/A	#N/A	#N/A	#N/A	#N/A	#N/A	#N/A	#N/A	#N/A	#N/A	#N/A	#N/A	#N/A	#N/A	#N/A	#N/A	#N/A	#N/A	#N/A	#N/A	#N/A	#N/A	#N/A	#N/A	#N/A	#N/A	#N/A	#N/A	#N/A	#N/A	#N/A	#N/A	#N/A	#N/A	#N/A	#N/A	#N/A	#N/A	#N/A	#N/A	#N/A	#N/A	#N/A	#N/A	#N/A	#N/A	#N/A	#N/A	#N/A	#N/A	#N/A	#N/A	#N/A	#N/A	#N/A	#N/A	#N/A	0.0999677	#N/A	1	ENSG00000135047	CTSL	protein_coding	cathepsin L [Source:HGNC Symbol;Acc:HGNC:2537]
FAM131A	#N/A	#N/A	#N/A	#N/A	#N/A	#N/A	#N/A	#N/A	#N/A	#N/A	#N/A	#N/A	#N/A	#N/A	#N/A	#N/A	#N/A	#N/A	#N/A	#N/A	#N/A	#N/A	#N/A	#N/A	#N/A	#N/A	#N/A	#N/A	#N/A	#N/A	#N/A	#N/A	#N/A	#N/A	#N/A	#N/A	#N/A	#N/A	#N/A	#N/A	#N/A	#N/A	#N/A	#N/A	#N/A	#N/A	#N/A	#N/A	#N/A	#N/A	#N/A	#N/A	#N/A	#N/A	#N/A	#N/A	#N/A	#N/A	#N/A	#N/A	#N/A	0.0876918	#N/A	1	ENSG00000175182	FAM131A	protein_coding	family with sequence similarity 131 member A [Source:HGNC Symbol;Acc:HGNC:28308]
SLC29A1	#N/A	#N/A	#N/A	#N/A	#N/A	#N/A	#N/A	#N/A	#N/A	#N/A	#N/A	#N/A	#N/A	#N/A	#N/A	#N/A	#N/A	#N/A	#N/A	#N/A	#N/A	#N/A	#N/A	#N/A	#N/A	#N/A	#N/A	#N/A	#N/A	#N/A	#N/A	#N/A	#N/A	#N/A	#N/A	#N/A	#N/A	#N/A	#N/A	#N/A	#N/A	#N/A	#N/A	#N/A	#N/A	#N/A	#N/A	#N/A	#N/A	#N/A	#N/A	#N/A	#N/A	#N/A	#N/A	#N/A	#N/A	#N/A	#N/A	#N/A	#N/A	0.0717353	#N/A	1	ENSG00000112759	SLC29A1	protein_coding	solute carrier family 29 member 1 (Augustine blood group) [Source:HGNC Symbol;Acc:HGNC:11003]
#287799	#N/A	#N/A	#N/A	#N/A	#N/A	#N/A	#N/A	#N/A	#N/A	#N/A	#N/A	#N/A	#N/A	#N/A	#N/A	#N/A	#N/A	#N/A	#N/A	#N/A	#N/A	#N/A	#N/A	#N/A	#N/A	#N/A	#N/A	#N/A	#N/A	#N/A	#N/A	#N/A	#N/A	#N/A	#N/A	#N/A	#N/A	#N/A	#N/A	#N/A	#N/A	#N/A	#N/A	#N/A	#N/A	#N/A	#N/A	#N/A	#N/A	#N/A	#N/A	#N/A	#N/A	#N/A	#N/A	#N/A	#N/A	#N/A	#N/A	#N/A	#N/A	0.0539143	#N/A	1	ENSG00000287799		lncRNA	novel transcript, antisense to ANKMY2
ZDHHC1	#N/A	#N/A	#N/A	#N/A	#N/A	#N/A	#N/A	#N/A	#N/A	#N/A	#N/A	#N/A	#N/A	#N/A	#N/A	#N/A	#N/A	#N/A	#N/A	#N/A	#N/A	#N/A	#N/A	#N/A	#N/A	#N/A	#N/A	#N/A	#N/A	#N/A	#N/A	#N/A	#N/A	#N/A	#N/A	#N/A	#N/A	#N/A	#N/A	#N/A	#N/A	#N/A	#N/A	#N/A	#N/A	#N/A	#N/A	#N/A	#N/A	#N/A	#N/A	#N/A	#N/A	#N/A	#N/A	#N/A	#N/A	#N/A	#N/A	#N/A	#N/A	0.0578043	#N/A	1	ENSG00000159714	ZDHHC1	protein_coding	zinc finger DHHC-type containing 1 [Source:HGNC Symbol;Acc:HGNC:17916]
FBXO16	#N/A	#N/A	#N/A	#N/A	#N/A	#N/A	#N/A	#N/A	#N/A	#N/A	#N/A	#N/A	#N/A	#N/A	#N/A	#N/A	#N/A	#N/A	#N/A	#N/A	#N/A	#N/A	#N/A	#N/A	#N/A	#N/A	#N/A	#N/A	#N/A	#N/A	#N/A	#N/A	#N/A	#N/A	#N/A	#N/A	#N/A	#N/A	#N/A	#N/A	#N/A	#N/A	#N/A	#N/A	#N/A	#N/A	#N/A	#N/A	#N/A	#N/A	#N/A	#N/A	#N/A	#N/A	#N/A	#N/A	#N/A	#N/A	#N/A	#N/A	#N/A	0.0578043	#N/A	1	ENSG00000214050	FBXO16	protein_coding	F-box protein 16 [Source:HGNC Symbol;Acc:HGNC:13618]
#287532	#N/A	#N/A	#N/A	#N/A	#N/A	#N/A	#N/A	#N/A	#N/A	#N/A	#N/A	#N/A	#N/A	#N/A	#N/A	#N/A	#N/A	#N/A	#N/A	#N/A	#N/A	#N/A	#N/A	#N/A	#N/A	#N/A	#N/A	#N/A	#N/A	#N/A	#N/A	#N/A	#N/A	#N/A	#N/A	#N/A	#N/A	#N/A	#N/A	#N/A	#N/A	#N/A	#N/A	#N/A	#N/A	#N/A	#N/A	#N/A	#N/A	#N/A	#N/A	#N/A	#N/A	#N/A	#N/A	#N/A	#N/A	#N/A	#N/A	#N/A	#N/A	0.0578043	#N/A	1	ENSG00000287532		lncRNA	novel transcript, antisense to CDC42BPA
LINC00240	#N/A	#N/A	#N/A	#N/A	#N/A	#N/A	#N/A	#N/A	#N/A	#N/A	#N/A	#N/A	#N/A	#N/A	#N/A	#N/A	#N/A	#N/A	#N/A	#N/A	#N/A	#N/A	#N/A	#N/A	#N/A	#N/A	#N/A	#N/A	#N/A	#N/A	#N/A	#N/A	#N/A	#N/A	#N/A	#N/A	#N/A	#N/A	#N/A	#N/A	#N/A	#N/A	#N/A	#N/A	#N/A	#N/A	#N/A	#N/A	#N/A	#N/A	#N/A	#N/A	#N/A	#N/A	#N/A	#N/A	#N/A	#N/A	#N/A	#N/A	#N/A	0.0263709	#N/A	1	ENSG00000224843	LINC00240	lncRNA	long intergenic non-protein coding RNA 240 [Source:HGNC Symbol;Acc:HGNC:18772]
ZNF667-AS1	#N/A	#N/A	#N/A	#N/A	#N/A	#N/A	#N/A	#N/A	#N/A	#N/A	#N/A	#N/A	#N/A	#N/A	#N/A	#N/A	#N/A	#N/A	#N/A	#N/A	#N/A	#N/A	#N/A	#N/A	#N/A	#N/A	#N/A	#N/A	#N/A	#N/A	#N/A	#N/A	#N/A	#N/A	#N/A	#N/A	#N/A	#N/A	#N/A	#N/A	#N/A	#N/A	#N/A	#N/A	#N/A	#N/A	#N/A	#N/A	#N/A	#N/A	#N/A	#N/A	#N/A	#N/A	#N/A	#N/A	#N/A	#N/A	#N/A	#N/A	#N/A	0.0263709	#N/A	1	ENSG00000166770	ZNF667-AS1	lncRNA	ZNF667 antisense RNA 1 (head to head) [Source:HGNC Symbol;Acc:HGNC:44321]
ARF5	#N/A	#N/A	#N/A	#N/A	#N/A	#N/A	#N/A	#N/A	#N/A	#N/A	#N/A	#N/A	#N/A	#N/A	#N/A	#N/A	#N/A	#N/A	#N/A	#N/A	#N/A	#N/A	#N/A	#N/A	#N/A	#N/A	#N/A	#N/A	#N/A	#N/A	#N/A	#N/A	#N/A	#N/A	#N/A	#N/A	#N/A	#N/A	#N/A	#N/A	#N/A	#N/A	#N/A	#N/A	#N/A	#N/A	#N/A	#N/A	#N/A	#N/A	#N/A	#N/A	#N/A	#N/A	#N/A	#N/A	#N/A	#N/A	#N/A	#N/A	#N/A	0.0266058	#N/A	1	ENSG00000004059	ARF5	protein_coding	ADP ribosylation factor 5 [Source:HGNC Symbol;Acc:HGNC:658]
TTLL13	#N/A	#N/A	#N/A	#N/A	#N/A	#N/A	#N/A	#N/A	#N/A	#N/A	#N/A	#N/A	#N/A	#N/A	#N/A	#N/A	#N/A	#N/A	#N/A	#N/A	#N/A	#N/A	#N/A	#N/A	#N/A	#N/A	#N/A	#N/A	#N/A	#N/A	#N/A	#N/A	#N/A	#N/A	#N/A	#N/A	#N/A	#N/A	#N/A	#N/A	#N/A	#N/A	#N/A	#N/A	#N/A	#N/A	#N/A	#N/A	#N/A	#N/A	#N/A	#N/A	#N/A	#N/A	#N/A	#N/A	#N/A	#N/A	#N/A	#N/A	#N/A	0.025915	#N/A	1	ENSG00000213471	TTLL13	protein_coding	tubulin tyrosine ligase like 13 [Source:HGNC Symbol;Acc:HGNC:32484]
TMEM232	#N/A	#N/A	#N/A	#N/A	#N/A	#N/A	#N/A	#N/A	#N/A	#N/A	#N/A	#N/A	#N/A	#N/A	#N/A	#N/A	#N/A	#N/A	#N/A	#N/A	#N/A	#N/A	#N/A	#N/A	#N/A	#N/A	#N/A	#N/A	#N/A	#N/A	#N/A	#N/A	#N/A	#N/A	#N/A	#N/A	#N/A	#N/A	#N/A	#N/A	#N/A	#N/A	#N/A	#N/A	#N/A	#N/A	#N/A	#N/A	#N/A	#N/A	#N/A	#N/A	#N/A	#N/A	#N/A	#N/A	#N/A	#N/A	#N/A	#N/A	#N/A	0.0297392	#N/A	1	ENSG00000186952	TMEM232	protein_coding	transmembrane protein 232 [Source:HGNC Symbol;Acc:HGNC:37270]
LGALS4#171747	#N/A	#N/A	#N/A	#N/A	#N/A	#N/A	#N/A	#N/A	#N/A	#N/A	#N/A	#N/A	#N/A	#N/A	#N/A	#N/A	#N/A	#N/A	#N/A	#N/A	#N/A	#N/A	#N/A	#N/A	#N/A	#N/A	#N/A	#N/A	#N/A	#N/A	#N/A	#N/A	#N/A	#N/A	#N/A	#N/A	#N/A	#N/A	#N/A	#N/A	#N/A	#N/A	#N/A	#N/A	#N/A	#N/A	#N/A	#N/A	#N/A	#N/A	#N/A	#N/A	#N/A	#N/A	#N/A	#N/A	#N/A	#N/A	#N/A	#N/A	#N/A	0.0297392	#N/A	1	ENSG00000171747	LGALS4	protein_coding	galectin 4 [Source:HGNC Symbol;Acc:HGNC:6565]
IFTAP	#N/A	#N/A	#N/A	#N/A	#N/A	#N/A	#N/A	#N/A	#N/A	#N/A	#N/A	#N/A	#N/A	#N/A	#N/A	#N/A	#N/A	#N/A	#N/A	#N/A	#N/A	#N/A	#N/A	#N/A	#N/A	#N/A	#N/A	#N/A	#N/A	#N/A	#N/A	#N/A	#N/A	#N/A	#N/A	#N/A	#N/A	#N/A	#N/A	#N/A	#N/A	#N/A	#N/A	#N/A	#N/A	#N/A	#N/A	#N/A	#N/A	#N/A	#N/A	#N/A	#N/A	#N/A	#N/A	#N/A	#N/A	#N/A	#N/A	#N/A	#N/A	0.0297392	#N/A	1	ENSG00000166352	IFTAP	protein_coding	intraflagellar transport associated protein [Source:HGNC Symbol;Acc:HGNC:25142]
#283341	#N/A	#N/A	#N/A	#N/A	#N/A	#N/A	#N/A	#N/A	#N/A	#N/A	#N/A	#N/A	#N/A	#N/A	#N/A	#N/A	#N/A	#N/A	#N/A	#N/A	#N/A	#N/A	#N/A	#N/A	#N/A	#N/A	#N/A	#N/A	#N/A	#N/A	#N/A	#N/A	#N/A	#N/A	#N/A	#N/A	#N/A	#N/A	#N/A	#N/A	#N/A	#N/A	#N/A	#N/A	#N/A	#N/A	#N/A	#N/A	#N/A	#N/A	#N/A	#N/A	#N/A	#N/A	#N/A	#N/A	#N/A	#N/A	#N/A	#N/A	#N/A	0.0297392	#N/A	1	ENSG00000283341		lncRNA	novel transcript
RNF217	#N/A	#N/A	#N/A	#N/A	#N/A	#N/A	#N/A	#N/A	#N/A	#N/A	#N/A	#N/A	#N/A	#N/A	#N/A	#N/A	#N/A	#N/A	#N/A	#N/A	#N/A	#N/A	#N/A	#N/A	#N/A	#N/A	#N/A	#N/A	#N/A	#N/A	#N/A	#N/A	#N/A	#N/A	#N/A	#N/A	#N/A	#N/A	#N/A	#N/A	#N/A	#N/A	#N/A	#N/A	#N/A	#N/A	#N/A	#N/A	#N/A	#N/A	#N/A	#N/A	#N/A	#N/A	#N/A	#N/A	#N/A	#N/A	#N/A	#N/A	#N/A	0.116544	#N/A	1	ENSG00000146373	RNF217	protein_coding	ring finger protein 217 [Source:HGNC Symbol;Acc:HGNC:21487]
DPH6-DT	#N/A	#N/A	#N/A	#N/A	#N/A	#N/A	#N/A	#N/A	#N/A	#N/A	#N/A	#N/A	#N/A	#N/A	#N/A	#N/A	#N/A	#N/A	#N/A	#N/A	#N/A	#N/A	#N/A	#N/A	#N/A	#N/A	#N/A	#N/A	#N/A	#N/A	#N/A	#N/A	#N/A	#N/A	#N/A	#N/A	#N/A	#N/A	#N/A	#N/A	#N/A	#N/A	#N/A	#N/A	#N/A	#N/A	#N/A	#N/A	#N/A	#N/A	#N/A	#N/A	#N/A	#N/A	#N/A	#N/A	#N/A	#N/A	#N/A	#N/A	#N/A	0.137158	#N/A	1	ENSG00000248079	DPH6-DT	lncRNA	DPH6 divergent transcript [Source:HGNC Symbol;Acc:HGNC:44147]
KDM1B	#N/A	#N/A	#N/A	#N/A	#N/A	#N/A	#N/A	#N/A	#N/A	#N/A	#N/A	#N/A	#N/A	#N/A	#N/A	#N/A	#N/A	#N/A	#N/A	#N/A	#N/A	#N/A	#N/A	#N/A	#N/A	#N/A	#N/A	#N/A	#N/A	#N/A	#N/A	#N/A	#N/A	#N/A	#N/A	#N/A	#N/A	#N/A	#N/A	#N/A	#N/A	#N/A	#N/A	#N/A	#N/A	#N/A	#N/A	#N/A	#N/A	#N/A	#N/A	#N/A	#N/A	#N/A	#N/A	#N/A	#N/A	#N/A	#N/A	#N/A	#N/A	0.0108655	#N/A	1	ENSG00000165097	KDM1B	protein_coding	lysine demethylase 1B [Source:HGNC Symbol;Acc:HGNC:21577]
MAGI1-AS1	#N/A	#N/A	#N/A	#N/A	#N/A	#N/A	#N/A	#N/A	#N/A	#N/A	#N/A	#N/A	#N/A	#N/A	#N/A	#N/A	#N/A	#N/A	#N/A	#N/A	#N/A	#N/A	#N/A	#N/A	#N/A	#N/A	#N/A	#N/A	#N/A	#N/A	#N/A	#N/A	#N/A	#N/A	#N/A	#N/A	#N/A	#N/A	#N/A	#N/A	#N/A	#N/A	#N/A	#N/A	#N/A	#N/A	#N/A	#N/A	#N/A	#N/A	#N/A	#N/A	#N/A	#N/A	#N/A	#N/A	#N/A	#N/A	#N/A	#N/A	#N/A	0.0589232	#N/A	1	ENSG00000240175	MAGI1-AS1	lncRNA	MAGI1 antisense RNA 1 [Source:HGNC Symbol;Acc:HGNC:40091]
PCDHGA6	#N/A	#N/A	#N/A	#N/A	#N/A	#N/A	#N/A	#N/A	#N/A	#N/A	#N/A	#N/A	#N/A	#N/A	#N/A	#N/A	#N/A	#N/A	#N/A	#N/A	#N/A	#N/A	#N/A	#N/A	#N/A	#N/A	#N/A	#N/A	#N/A	#N/A	#N/A	#N/A	#N/A	#N/A	#N/A	#N/A	#N/A	#N/A	#N/A	#N/A	#N/A	#N/A	#N/A	#N/A	#N/A	#N/A	#N/A	#N/A	#N/A	#N/A	#N/A	#N/A	#N/A	#N/A	#N/A	#N/A	#N/A	#N/A	#N/A	#N/A	#N/A	0.0578324	#N/A	1	ENSG00000253731	PCDHGA6	protein_coding	protocadherin gamma subfamily A, 6 [Source:HGNC Symbol;Acc:HGNC:8704]
TRMT5	#N/A	#N/A	#N/A	#N/A	#N/A	#N/A	#N/A	#N/A	#N/A	#N/A	#N/A	#N/A	#N/A	#N/A	#N/A	#N/A	#N/A	#N/A	#N/A	#N/A	#N/A	#N/A	#N/A	#N/A	#N/A	#N/A	#N/A	#N/A	#N/A	#N/A	#N/A	#N/A	#N/A	#N/A	#N/A	#N/A	#N/A	#N/A	#N/A	#N/A	#N/A	#N/A	#N/A	#N/A	#N/A	#N/A	#N/A	#N/A	#N/A	#N/A	#N/A	#N/A	#N/A	#N/A	#N/A	#N/A	#N/A	#N/A	#N/A	#N/A	#N/A	0.0578324	#N/A	1	ENSG00000126814	TRMT5	protein_coding	tRNA methyltransferase 5 [Source:HGNC Symbol;Acc:HGNC:23141]
SDE2	#N/A	#N/A	#N/A	#N/A	#N/A	#N/A	#N/A	#N/A	#N/A	#N/A	#N/A	#N/A	#N/A	#N/A	#N/A	#N/A	#N/A	#N/A	#N/A	#N/A	#N/A	#N/A	#N/A	#N/A	#N/A	#N/A	#N/A	#N/A	#N/A	#N/A	#N/A	#N/A	#N/A	#N/A	#N/A	#N/A	#N/A	#N/A	#N/A	#N/A	#N/A	#N/A	#N/A	#N/A	#N/A	#N/A	#N/A	#N/A	#N/A	#N/A	#N/A	#N/A	#N/A	#N/A	#N/A	#N/A	#N/A	#N/A	#N/A	#N/A	#N/A	0.000747595	#N/A	1	ENSG00000143751	SDE2	protein_coding	SDE2 telomere maintenance homolog [Source:HGNC Symbol;Acc:HGNC:26643]
ZNF426	#N/A	#N/A	#N/A	#N/A	#N/A	#N/A	#N/A	#N/A	#N/A	#N/A	#N/A	#N/A	#N/A	#N/A	#N/A	#N/A	#N/A	#N/A	#N/A	#N/A	#N/A	#N/A	#N/A	#N/A	#N/A	#N/A	#N/A	#N/A	#N/A	#N/A	#N/A	#N/A	#N/A	#N/A	#N/A	#N/A	#N/A	#N/A	#N/A	#N/A	#N/A	#N/A	#N/A	#N/A	#N/A	#N/A	#N/A	#N/A	#N/A	#N/A	#N/A	#N/A	#N/A	#N/A	#N/A	#N/A	#N/A	#N/A	#N/A	#N/A	#N/A	0.0230042	#N/A	1	ENSG00000130818	ZNF426	protein_coding	zinc finger protein 426 [Source:HGNC Symbol;Acc:HGNC:20725]
FAM193B	#N/A	#N/A	#N/A	#N/A	#N/A	#N/A	#N/A	#N/A	#N/A	#N/A	#N/A	#N/A	#N/A	#N/A	#N/A	#N/A	#N/A	#N/A	#N/A	#N/A	#N/A	#N/A	#N/A	#N/A	#N/A	#N/A	#N/A	#N/A	#N/A	#N/A	#N/A	#N/A	#N/A	#N/A	#N/A	#N/A	#N/A	#N/A	#N/A	#N/A	#N/A	#N/A	#N/A	#N/A	#N/A	#N/A	#N/A	#N/A	#N/A	#N/A	#N/A	#N/A	#N/A	#N/A	#N/A	#N/A	#N/A	#N/A	#N/A	#N/A	#N/A	0.530075	#N/A	1	ENSG00000146067	FAM193B	protein_coding	family with sequence similarity 193 member B [Source:HGNC Symbol;Acc:HGNC:25524]

### Sheet: SmoothMyoAdipo
geneID	Adipocyte	Bcell	Endo_s1	Endo_s3	Endo_s4	Endo_s5	Endo_s6	EndoAct	EndoCyto	EndoEmbMTJ	EndoMyo_s1	EndoMyo_s2	EndoSmooth	Fib_s1	Fib_s2	Fib_s3	Fib_s4	Fib_s5	Fib_s6	Fib_s8	Fib_s9	FibCyto	FibMyo_s1	FibMyo_s2	FibSmoothMuSC	ImmunoMyo	Macrophage_s1	Macrophage_s2	Macrophage_s3	Mast	MuSC_s1	MuSC_s2	MuSCCyto	MuSCMyo	Myo_s1	Myo_s2	Myo_s3	Myo_s4	MyoCyto_s1	MyoCyto_s2	MyoI_s1	MyoI_s2	MyoII_s1	MyoII_s2	MyoII_s3	MyoII_s4	MyoII_s5	MyoII_s6	MyoIINMJ	MyoIIX	MyoMTJ	Smooth_s1	Smooth_s2	Smooth_s3	Smooth_s4	Smooth_s5	Smooth_s6	SmoothCyto	SmoothEndo	SmoothFib	SmoothMyoAdipo	Tcell	TNKcell	Num_diff	ensembl_gene_id	hgnc_symbol	gene_biotype	description
ADGRL3	2.96453	4.88244	5.95183	4.25634	5.89536	10.63	5.16902	3.75556	4.68212	4.31767	3.21731	2.08703	1.39352	3.09955	4.24177	3.36982	2.59148	2.9068	3.44022	4.18376	4.61484	3.31227	3.0731	3.78436	2.50899	4.70956	4.39369	5.23639	6.85288	4.96394	4.52152	2.84549	5.35059	4.71729	8.51036	7.48603	7.46498	9.61692	7.90355	7.07761	9.58701	10.0004	8.56296	7.83186	8.11149	7.2444	8.50491	9.7274	3.88399	8.0768	8.76089	3.26119	1.07601	#N/A	2.75725	1.59866	1.67294	2.25949	1.714	2.20813	#N/A	6.50388	6.54166	61	ENSG00000150471	ADGRL3	protein_coding	adhesion G protein-coupled receptor L3 [Source:HGNC Symbol;Acc:HGNC:20974]
MYH11#133392	3.32271	3.67933	4.38926	2.39631	4.70812	4.98877	3.48059	2.87342	3.74125	3.0265	3.34255	3.01841	0.769972	5.12032	3.99339	4.30173	3.10705	5.74382	4.65126	5.81683	4.10635	3.31475	3.43235	3.24101	1.89044	3.37198	4.34373	4.38376	4.54363	3.06717	3.53937	3.11942	3.2665	3.11533	3.84352	4.66463	4.63023	4.3012	5.37395	4.5493	4.22079	3.35144	5.86062	4.69098	5.24763	3.64643	5.07856	5.03191	2.93137	6.19159	4.32803	1.36385	#N/A	#N/A	0.860514	0.775147	#N/A	#N/A	#N/A	0.890906	#N/A	3.8044	3.68267	57	ENSG00000133392	MYH11	protein_coding	myosin heavy chain 11 [Source:HGNC Symbol;Acc:HGNC:7569]
LINC02664	6.05655	7.15104	4.82454	4.82978	5.58534	5.02491	4.83319	4.44947	3.96865	4.06689	5.17153	5.13092	0.445891	2.00376	2.02655	2.42852	1.20267	1.96015	1.96885	2.5475	2.69357	1.82085	2.58613	1.8615	0.899569	7.03126	5.97486	6.24288	5.2736	6.00924	2.40736	1.3229	3.25866	2.55375	8.76106	6.86853	8.42804	7.97835	7.9785	8.01732	8.82956	8.04691	8.87094	8.71203	8.19653	7.93291	7.84624	8.69798	3.40428	7.71936	8.49513	#N/A	0.919934	2.29979	#N/A	#N/A	1.89383	#N/A	#N/A	#N/A	#N/A	6.33294	6.71809	56	ENSG00000272381	LINC02664	lncRNA	long intergenic non-protein coding RNA 2664 [Source:HGNC Symbol;Acc:HGNC:54150]
SLC16A12	4.83132	6.16327	5.76657	6.23808	7.03246	4.78621	5.50849	4.65339	5.12948	4.32637	6.34911	5.6549	0.66663	5.17349	5.11575	3.58136	2.13208	6.12368	3.5953	3.57443	6.55449	4.58194	4.11457	3.27567	1.02199	5.36351	6.05699	6.33673	7.14443	6.06852	2.8302	2.16789	3.42457	2.75209	10.2645	8.72809	9.01329	9.21672	8.57088	8.1121	9.62133	8.43878	11.0601	9.36438	9.34291	10.8451	8.69711	8.94998	1.43649	9.1294	8.86859	#N/A	1.64371	1.38741	#N/A	#N/A	2.3734	#N/A	#N/A	#N/A	#N/A	5.83784	6.11738	56	ENSG00000152779	SLC16A12	protein_coding	solute carrier family 16 member 12 [Source:HGNC Symbol;Acc:HGNC:23094]
RGS5-AS1	3.92475	6.72295	6.58693	6.49864	7.35744	6.25644	5.96724	6.05886	6.61936	5.20704	7.77526	5.91195	0.85524	6.00076	6.15349	6.15456	5.74918	10.1741	6.22199	7.33644	5.24376	4.12416	5.76167	6.43723	1.55041	4.44555	5.92017	7.03431	6.99271	5.27554	5.55281	4.85793	6.23494	4.57919	6.3639	7.2558	6.72854	6.46795	6.47062	6.12637	6.4359	5.96138	6.41935	6.48418	5.49042	6.10381	5.80978	6.32419	4.54138	6.09967	6.56928	#N/A	0.862832	0.933812	#N/A	#N/A	2.433	#N/A	#N/A	#N/A	#N/A	6.13522	8.56011	56	ENSG00000232892	RGS5-AS1	lncRNA	RGS5 antisense RNA 1 [Source:HGNC Symbol;Acc:HGNC:40504]
RYR2	3.65186	3.81365	3.7916	2.61695	4.00859	5.05869	1.90774	2.49888	3.54277	2.42747	1.69347	1.19485	0.957944	4.81473	3.81896	4.95569	3.10531	5.41941	4.79997	3.53767	3.57317	2.45317	3.94968	4.51193	2.71865	3.88141	4.43817	4.56126	5.84417	1.022	2.87899	4.16804	3.45475	3.13985	5.60052	4.80011	4.56407	5.47424	5.03434	5.13184	5.85599	5.75114	5.975	4.46507	5.38476	4.46545	5.1448	6.02105	#N/A	5.1135	5.00157	2.77314	#N/A	#N/A	3.8017	#N/A	#N/A	1.17957	#N/A	0.711643	#N/A	3.69744	3.21988	56	ENSG00000198626	RYR2	protein_coding	ryanodine receptor 2 [Source:HGNC Symbol;Acc:HGNC:10484]
SLIT3	#N/A	5.49466	5.23039	3.96997	7.30129	5.99393	4.82732	3.23703	3.9923	3.02709	3.67179	2.76896	1.01353	3.58011	3.16758	0.774745	0.802962	3.3401	3.03984	1.69187	1.99691	2.36943	2.92675	3.03372	1.6122	4.6024	6.04783	6.19991	5.81191	4.25986	4.56648	4.41681	4.84045	5.03186	4.94044	4.157	5.01538	4.60612	5.43195	5.45372	5.73421	5.66924	6.47967	4.52418	6.05536	3.81698	5.01603	5.76053	2.23945	6.51069	5.47629	1.44961	#N/A	#N/A	1.2386	1.03044	#N/A	0.629157	#N/A	#N/A	#N/A	7.02483	7.34664	56	ENSG00000184347	SLIT3	protein_coding	slit guidance ligand 3 [Source:HGNC Symbol;Acc:HGNC:11087]
DCBLD1	2.99731	4.27574	1.75137	2.10738	1.90737	2.18076	2.58864	1.83868	2.25691	2.06084	3.02178	1.53573	#N/A	3.35193	2.53357	2.85449	2.60979	4.08027	3.79342	1.92436	2.92728	2.73603	2.81066	2.36144	0.698712	2.19419	3.14521	1.73021	2.70558	2.84594	2.82353	1.51282	2.78543	2.34342	2.45111	2.75731	2.84503	2.47303	2.70599	2.66895	2.50446	2.50989	2.44079	2.74373	2.7547	2.79696	2.37759	2.33168	2.26684	2.56606	2.65745	#N/A	0.89639	1.18163	#N/A	#N/A	1.23744	#N/A	#N/A	#N/A	#N/A	2.86016	2.51348	55	ENSG00000164465	DCBLD1	protein_coding	discoidin, CUB and LCCL domain containing 1 [Source:HGNC Symbol;Acc:HGNC:21479]
ABCC9	1.93754	4.23272	6.60539	4.30173	6.24107	4.89037	5.69283	4.16938	3.57604	1.41655	4.49735	2.06375	0.479926	5.7483	4.44584	3.49143	3.51107	6.53872	5.17942	4.16522	4.75066	4.35332	2.62939	4.34306	1.05698	1.74197	5.05167	4.80379	5.27031	4.67683	3.87733	2.26621	3.29225	2.24921	0.984185	1.02983	1.33836	1.1415	1.27711	1.18359	1.03878	0.905069	1.24846	1.23902	1.18519	1.28395	1.15249	1.20356	1.00791	1.16064	1.18593	#N/A	1.54052	#N/A	#N/A	#N/A	1.58739	#N/A	#N/A	#N/A	#N/A	5.61093	6.72103	55	ENSG00000069431	ABCC9	protein_coding	ATP binding cassette subfamily C member 9 [Source:HGNC Symbol;Acc:HGNC:60]
NIPAL1	1.99634	0.925524	5.21971	5.35157	5.41547	5.66566	5.87199	3.49263	5.98344	1.69442	4.39925	2.97488	0.720661	6.27927	4.33818	4.95822	4.94321	7.18208	7.42912	3.99646	4.19517	6.38042	2.64745	5.1581	1.19682	1.38899	4.25474	3.48656	4.60784	4.04841	3.74159	5.16096	3.19269	2.55737	0.665413	#N/A	1.69503	0.732669	1.59254	0.987635	0.646592	0.731772	1.69097	1.07655	1.5684	0.930815	1.49412	1.28955	#N/A	1.74805	1.07205	#N/A	0.672243	1.89371	#N/A	0.838291	1.9903	#N/A	#N/A	#N/A	#N/A	1.18662	5.10375	55	ENSG00000163293	NIPAL1	protein_coding	NIPA like domain containing 1 [Source:HGNC Symbol;Acc:HGNC:27194]
ACTG2	0.158888	0.208226	4.71204	0.204899	0.629982	0.505275	0.301942	2.25919	0.326138	3.08725	0.224701	0.0491106	0.500405	4.86121	3.90964	0.257207	0.197765	0.503428	0.195303	0.182083	0.184263	0.263449	0.126266	0.125504	#N/A	0.0801229	1.19019	0.582678	0.34017	0.167572	0.22421	0.135701	0.504833	0.17873	0.332841	0.265729	7.03623	0.428051	6.18263	6.81502	10.2746	0.254438	10.5816	0.294317	0.27634	0.16473	0.442104	0.436145	0.646243	0.413622	0.341929	2.6189	#N/A	#N/A	0.423769	0.157828	#N/A	#N/A	#N/A	#N/A	#N/A	0.358314	0.431922	55	ENSG00000163017	ACTG2	protein_coding	actin gamma 2, smooth muscle [Source:HGNC Symbol;Acc:HGNC:145]
MYO1B	5.7837	7.76029	3.52257	4.67455	4.63792	3.50736	3.27426	3.42562	3.19334	4.37812	4.83363	3.36887	0.420084	3.61506	3.53647	2.82867	3.02654	4.0328	3.94408	2.82127	3.80398	3.58802	4.26228	3.51857	0.903039	4.74997	6.63982	5.03464	6.83846	7.23077	3.09583	1.86283	3.22518	3.27146	10.8075	10.5363	9.57674	10.9819	9.27331	8.9828	10.2456	9.70336	10.6415	8.11142	10.3086	7.96741	9.61002	10.0414	4.68471	9.61138	9.19137	#N/A	#N/A	#N/A	#N/A	#N/A	1.9918	#N/A	#N/A	#N/A	#N/A	6.74123	7.29547	54	ENSG00000128641	MYO1B	protein_coding	myosin IB [Source:HGNC Symbol;Acc:HGNC:7596]
EGFLAM	4.21522	6.31812	5.92058	4.86196	5.7869	5.83119	5.6232	4.74985	4.44439	3.42734	5.16998	3.74057	#N/A	6.10581	5.34547	5.6147	4.00988	8.59834	6.07735	4.25306	5.56764	4.44453	4.88872	5.77628	1.0304	4.56397	6.83528	5.87844	5.64534	8.19544	4.87097	2.94878	4.86768	4.39317	5.8231	4.65024	5.88981	5.63512	6.44371	5.76491	5.68623	6.1745	5.84354	5.86588	5.56	5.48424	5.33896	5.35308	3.32293	5.8644	6.14638	#N/A	#N/A	0.604787	#N/A	#N/A	1.20299	#N/A	#N/A	#N/A	#N/A	6.18928	6.07757	54	ENSG00000164318	EGFLAM	protein_coding	EGF like, fibronectin type III and laminin G domains [Source:HGNC Symbol;Acc:HGNC:26810]
RIMS1	5.17328	6.04324	5.18022	4.34479	6.07761	5.02722	6.02215	4.42436	3.73522	3.94144	3.91782	3.30968	#N/A	4.32734	4.75328	3.30886	2.41053	3.20664	4.33495	4.08342	4.60117	4.0307	4.37229	5.29956	0.748638	5.78725	5.2429	4.86169	5.69192	5.76062	4.6954	2.21878	5.19815	6.61677	8.86037	6.23703	8.01423	9.25365	7.45329	7.34942	8.65322	8.62402	8.55842	6.30533	7.50985	7.34699	8.09782	8.63614	5.23357	7.53259	7.6471	#N/A	#N/A	1.36324	#N/A	#N/A	1.22092	#N/A	#N/A	#N/A	#N/A	4.3212	4.06622	54	ENSG00000079841	RIMS1	protein_coding	regulating synaptic membrane exocytosis 1 [Source:HGNC Symbol;Acc:HGNC:17282]
PDE1C	4.72139	1.88546	6.04643	5.34604	6.41422	6.12399	4.65112	4.49311	3.72127	3.8962	4.15576	3.27643	#N/A	4.51513	0.564176	3.20979	2.21947	4.54886	5.33747	3.21826	2.80286	3.62984	3.55981	4.03076	0.884287	4.49953	5.03589	5.06439	6.26793	3.5886	4.59224	3.41814	4.66617	4.49742	3.96599	6.15028	5.70084	5.38099	7.28965	6.54098	5.52373	4.47559	7.14623	5.28792	6.42092	4.86834	6.03918	6.243	0.671628	7.2472	5.56025	#N/A	1.08297	#N/A	#N/A	#N/A	2.99527	#N/A	#N/A	#N/A	#N/A	5.22002	5.99037	54	ENSG00000154678	PDE1C	protein_coding	phosphodiesterase 1C [Source:HGNC Symbol;Acc:HGNC:8776]
#275443	3.19592	8.98156	5.24187	5.63013	6.43283	5.97125	3.92549	2.2864	4.1064	3.03204	5.78811	3.31765	0.73988	3.92647	4.22595	2.17481	1.07851	4.40286	4.58154	4.14695	4.46391	3.0731	3.57674	3.70284	1.10998	4.02579	6.05165	5.96497	6.15213	5.56405	4.32717	3.16756	4.35983	4.55424	3.23247	4.38553	4.12758	3.61396	3.69624	3.81705	3.77572	3.85401	3.56569	2.90166	3.43744	3.50856	3.25919	3.71384	3.21305	3.50857	3.80474	#N/A	#N/A	#N/A	#N/A	#N/A	1.12734	#N/A	#N/A	#N/A	#N/A	6.86326	6.10439	54	ENSG00000275443		lncRNA	novel transcript
TAGLN	2.92584	5.72371	4.29969	2.36049	5.2996	3.02979	3.57245	2.59343	2.8	3.68041	3.31071	2.68053	#N/A	4.10862	2.99451	2.98036	1.88733	4.90629	4.6432	1.84754	3.96704	3.52219	3.05893	2.94936	0.801825	5.43626	4.31653	5.17027	2.92229	3.6416	2.38264	2.81292	2.46592	3.30595	10.647	9.66246	7.71071	11.764	7.05037	7.36429	9.88316	9.22005	9.28417	7.64166	9.26171	9.68649	8.77747	9.13336	3.99763	10.008	8.49713	1.43071	#N/A	#N/A	#N/A	0.773756	#N/A	#N/A	#N/A	#N/A	#N/A	5.1397	6.87025	54	ENSG00000149591	TAGLN	protein_coding	transgelin [Source:HGNC Symbol;Acc:HGNC:11553]
CACNB2	3.23111	3.05304	4.24663	3.56527	5.14989	4.67315	4.21654	3.05402	2.87565	2.47319	2.85937	2.54366	0.73136	3.67396	3.20787	3.04049	3.00341	3.86718	4.23847	2.66757	3.75454	4.20837	2.89515	3.96458	1.23344	2.64231	5.12629	4.18851	6.19996	1.50196	2.5697	1.8523	2.57798	2.61451	2.71956	2.56811	3.23409	2.88727	2.99557	3.1689	3.20225	2.84211	2.84882	2.03909	2.58809	1.8113	2.02465	2.6785	1.17619	3.07727	3.231	#N/A	#N/A	0.890906	#N/A	#N/A	#N/A	#N/A	#N/A	#N/A	#N/A	4.49551	5.70332	54	ENSG00000165995	CACNB2	protein_coding	calcium voltage-gated channel auxiliary subunit beta 2 [Source:HGNC Symbol;Acc:HGNC:1402]
EPS8	1.71937	5.62432	4.52014	2.86213	5.0402	4.69806	4.20302	2.39228	3.56157	3.42454	4.06606	2.82751	0.508389	2.20312	2.57426	1.75238	1.97015	2.26468	2.61342	1.98691	2.38272	2.09706	2.75394	2.61413	0.535252	3.47022	1.3835	1.40499	1.65792	4.66232	3.62226	2.24326	3.99369	4.0166	5.89362	6.55076	5.94081	6.14029	6.05569	6.08683	6.11079	5.84715	5.80892	5.55904	5.68968	5.70985	5.30378	5.68751	2.86369	5.46426	5.91472	#N/A	#N/A	#N/A	#N/A	#N/A	1.08093	#N/A	#N/A	#N/A	#N/A	5.5718	4.4115	54	ENSG00000151491	EPS8	protein_coding	epidermal growth factor receptor pathway substrate 8 [Source:HGNC Symbol;Acc:HGNC:3420]
RERG	1.97272	5.43274	6.16316	5.05607	6.08151	5.6129	4.37787	4.15828	4.91626	2.52389	4.46688	2.64059	0.631173	1.05784	1.1694	1.24538	1.75483	1.21991	0.863362	1.30736	1.40261	1.14433	1.32725	1.13717	0.722647	3.06128	6.08041	4.58831	6.46655	6.35634	3.35534	2.01613	3.53669	3.52437	1.93415	3.16377	3.76439	2.32495	4.20197	2.27283	1.97858	1.52116	5.34311	3.5267	4.87162	2.90522	4.72185	3.47029	2.1582	6.09684	2.40416	#N/A	#N/A	#N/A	#N/A	#N/A	0.701638	#N/A	#N/A	#N/A	#N/A	6.80412	6.12829	54	ENSG00000134533	RERG	protein_coding	RAS like estrogen regulated growth inhibitor [Source:HGNC Symbol;Acc:HGNC:15980]
#257022	2.05142	6.20199	5.39505	4.76274	4.54251	6.89499	3.99235	4.5611	5.30165	1.22411	4.89253	2.40111	0.729968	5.54306	5.26156	3.70905	6.23196	5.22771	4.30156	3.16311	3.4015	4.53173	2.11643	4.91899	1.65292	1.86384	6.35529	4.16685	8.72595	2.9003	4.74546	4.1862	4.51167	2.50224	0.596861	1.39347	1.71055	0.685331	0.846214	0.782202	0.565415	#N/A	0.83518	0.928295	0.948984	0.689494	0.750071	0.745804	0.608527	0.815503	0.773622	#N/A	1.68628	#N/A	#N/A	#N/A	4.26366	#N/A	#N/A	#N/A	#N/A	6.96875	8.12546	54	ENSG00000257022		lncRNA	novel transcript
ACTB	1.5526	2.49699	1.84743	1.22117	2.01534	#N/A	1.71819	1.23548	1.52691	0.847965	2.15498	0.844155	#N/A	3.71126	2.7274	2.70089	2.45679	4.01725	3.6842	1.67708	3.53787	2.78577	1.58601	4.01425	1.13572	0.899805	2.74664	2.23426	1.81512	1.99346	3.52605	2.41032	2.77824	2.31982	1.10671	#N/A	1.45975	1.0399	0.877555	1.07064	1.07283	1.5108	0.694298	0.773698	0.74784	1.10783	0.80632	0.877079	1.45847	0.572912	1.34192	0.594261	#N/A	#N/A	#N/A	0.694407	#N/A	0.716825	#N/A	0.777148	#N/A	2.90284	2.22499	54	ENSG00000075624	ACTB	protein_coding	actin beta [Source:HGNC Symbol;Acc:HGNC:132]
SH3RF1	1.37112	2.41147	0.976355	1.60667	1.06758	1.00831	1.75809	1.73697	1.58381	1.89183	1.49147	2.30462	#N/A	1.12948	1.16571	1.24051	2.35905	0.981875	1.68335	1.19911	1.46767	1.37169	1.45229	2.05281	0.524789	2.46267	2.51347	3.34566	2.92253	3.9846	1.2066	0.971875	1.33975	1.38442	2.9166	2.33831	2.69106	2.76724	2.67395	2.72575	2.73775	3.04588	2.53545	2.70064	2.71005	2.63658	2.72812	2.64305	1.61565	2.66989	2.45829	#N/A	0.514823	#N/A	#N/A	#N/A	1.55678	#N/A	#N/A	#N/A	#N/A	4.90311	4.43732	54	ENSG00000154447	SH3RF1	protein_coding	SH3 domain containing ring finger 1 [Source:HGNC Symbol;Acc:HGNC:17650]
CACNA1C#151067	4.80621	9.24295	5.6013	4.92038	7.08405	6.37775	4.86086	4.05023	3.42245	3.84785	4.15779	3.42146	0.73857	2.95833	3.5475	2.96294	3.6077	3.20255	3.43503	3.13625	3.48125	2.761	3.4944	2.90373	0.930928	5.03174	6.23079	6.99721	6.57636	3.60772	4.3941	2.81823	4.86291	4.52694	6.81632	6.9136	6.63524	7.43928	6.90285	6.88421	7.24277	7.38566	7.17345	6.14067	6.63668	6.17816	6.60123	7.08171	2.96587	6.98315	6.79724	#N/A	#N/A	#N/A	#N/A	#N/A	#N/A	#N/A	#N/A	#N/A	#N/A	6.66626	6.33163	53	ENSG00000151067	CACNA1C	protein_coding	calcium voltage-gated channel subunit alpha1 C [Source:HGNC Symbol;Acc:HGNC:1390]
GUCY1A2	5.44183	6.93882	5.25769	4.83155	4.92877	3.22173	4.97423	4.29396	2.80446	4.20038	4.20378	3.93464	#N/A	5.18555	1.13079	4.76339	3.91132	5.75457	5.28972	3.23025	4.05341	4.31267	3.99874	5.59874	0.656336	5.04857	5.76908	6.42194	7.15686	4.438	3.56498	2.14101	4.1149	4.67338	9.78558	7.67367	8.78541	9.76461	8.58721	8.11756	9.52344	9.56911	9.65011	8.06164	9.01433	7.85742	8.44407	8.79788	4.55726	8.77242	9.05191	#N/A	#N/A	#N/A	#N/A	#N/A	1.0945	#N/A	#N/A	#N/A	#N/A	6.94345	6.36983	53	ENSG00000152402	GUCY1A2	protein_coding	guanylate cyclase 1 soluble subunit alpha 2 [Source:HGNC Symbol;Acc:HGNC:4684]
RGS6	4.28822	5.18371	3.1718	3.75301	4.10818	3.1824	#N/A	1.2706	2.18234	3.06909	2.36792	2.61739	1.17123	6.49641	6.1315	4.91308	#N/A	7.05949	5.65427	3.64726	5.90523	4.77982	4.12424	4.84389	1.64772	5.06433	5.7747	5.97602	5.96365	3.7735	5.09731	4.04862	4.41917	4.52556	7.53779	6.98198	7.17443	7.94575	7.55762	7.23158	8.16625	6.69102	8.22551	7.11792	7.36239	6.27687	7.49154	7.43066	2.66075	8.37714	7.44806	1.22247	#N/A	#N/A	0.857105	#N/A	#N/A	#N/A	#N/A	#N/A	#N/A	6.71132	7.28073	53	ENSG00000182732	RGS6	protein_coding	regulator of G protein signaling 6 [Source:HGNC Symbol;Acc:HGNC:10002]
IRAG1	6.79349	6.84206	5.41701	4.54496	6.27083	5.54911	5.42048	4.28308	3.62986	4.11778	4.09082	3.63768	0.66206	6.59274	5.25838	5.58816	4.13034	6.23048	6.63908	4.67025	5.05772	5.01048	5.78857	4.87805	1.40167	5.60629	5.01048	4.79084	6.38285	4.26499	5.43559	3.21634	4.9162	4.61574	13.9502	8.66304	8.19455	9.81725	8.37703	8.07655	10.0572	10.5059	10.0477	7.52274	8.12276	10.646	8.34389	8.9544	3.58831	10.095	9.48568	#N/A	#N/A	#N/A	#N/A	#N/A	#N/A	#N/A	#N/A	#N/A	#N/A	6.43856	6.25051	53	ENSG00000072952	IRAG1	protein_coding	inositol 1,4,5-triphosphate receptor associated 1 [Source:HGNC Symbol;Acc:HGNC:7237]
LINC00989	6.96775	6.66835	6.17256	4.79812	5.91097	6.02931	5.3511	5.24029	3.88949	4.0618	3.71948	4.10008	0.959829	5.57026	5.90796	4.41769	4.30471	4.98795	4.93747	3.43798	4.46689	4.60537	4.42402	6.26009	1.09219	4.57919	8.10655	7.19647	5.81683	1.72005	4.26235	2.92817	4.30508	3.83598	9.18834	7.06112	7.88487	9.74875	7.63135	8.37615	9.56157	10.4425	9.59346	8.16183	7.30809	8.56397	9.41811	8.2866	#N/A	8.4603	9.22979	#N/A	#N/A	#N/A	#N/A	#N/A	1.23197	#N/A	#N/A	#N/A	#N/A	9.55887	8.45047	53	ENSG00000250334	LINC00989	lncRNA	long intergenic non-protein coding RNA 989 [Source:HGNC Symbol;Acc:HGNC:48918]
FRMD3	3.60512	4.60213	2.38729	1.99273	2.02821	2.22899	3.05259	2.72718	2.53603	2.75496	2.45756	2.05284	#N/A	4.91544	4.75681	4.32413	3.92321	6.17713	5.56132	3.32064	4.86879	3.82492	3.64067	3.9625	0.931534	4.12842	3.92901	4.83415	4.82482	4.66442	1.57852	1.4375	1.63481	1.97402	3.96599	4.24464	4.26516	4.13238	4.23698	4.58799	4.27033	3.98181	3.84918	3.91482	3.92416	3.98119	3.53879	3.93073	2.19703	3.9774	4.25573	#N/A	#N/A	#N/A	#N/A	#N/A	1.52884	#N/A	#N/A	#N/A	#N/A	4.98774	5.56789	53	ENSG00000172159	FRMD3	protein_coding	FERM domain containing 3 [Source:HGNC Symbol;Acc:HGNC:24125]
ACTA2	3.10171	7.2119	5.24758	3.13464	5.70902	4.33381	3.72407	3.26824	3.45496	4.14701	4.40756	3.11089	0.485861	4.04919	3.63788	3.14975	2.41765	4.09238	3.9378	3.3483	4.27446	2.9789	3.38062	3.76994	0.834602	4.72974	4.85227	5.4708	5.94915	2.45977	2.99851	2.3923	3.26181	3.44569	9.97992	10.6489	8.77562	12.5136	8.37144	8.37117	10.8978	10.966	10.5842	8.49653	11.2888	8.58008	10.5473	10.3807	4.389	10.1623	9.55902	#N/A	#N/A	#N/A	#N/A	#N/A	#N/A	#N/A	#N/A	#N/A	#N/A	5.54409	5.60313	53	ENSG00000107796	ACTA2	protein_coding	actin alpha 2, smooth muscle [Source:HGNC Symbol;Acc:HGNC:130]
FHL5	4.82343	6.95016	6.31872	4.70133	5.41166	4.64621	7.16006	4.34069	4.84113	4.68986	5.34262	3.65214	0.717457	5.97281	6.08797	6.89399	3.92606	5.94924	5.76597	3.3286	5.18251	4.84866	4.48532	6.56258	1.03305	6.58118	7.29411	5.47638	5.27247	5.95566	5.24178	3.70888	5.78676	5.6486	10.7215	9.19015	8.70859	14.4487	8.56334	8.43558	10.7019	10.0661	11.4517	9.69756	8.67393	8.4454	10.6242	11.0747	3.71573	8.68582	10.7606	#N/A	#N/A	#N/A	#N/A	#N/A	#N/A	#N/A	#N/A	#N/A	#N/A	6.20991	6.49432	53	ENSG00000112214	FHL5	protein_coding	four and a half LIM domains 5 [Source:HGNC Symbol;Acc:HGNC:17371]
SLC38A11	4.9663	2.2101	5.3719	4.46667	5.85913	6.17114	3.71571	4.37681	2.74247	3.96978	3.98961	4.06173	0.655632	6.26258	5.02649	6.02688	2.94657	6.15385	5.09132	3.41445	5.62166	4.70509	6.01616	6.78046	1.20339	4.31176	6.31698	4.92236	6.36152	#N/A	5.28939	2.28259	5.00833	5.43784	8.58866	7.87872	7.52529	10.0682	7.5204	7.65376	9.39148	8.0481	7.9018	7.38822	6.85626	7.51769	7.64794	8.88428	4.40339	8.34295	9.7028	#N/A	#N/A	0.75794	#N/A	#N/A	#N/A	#N/A	#N/A	#N/A	#N/A	6.01706	7.19575	53	ENSG00000169507	SLC38A11	protein_coding	solute carrier family 38 member 11 [Source:HGNC Symbol;Acc:HGNC:26836]
NR2F2-AS1	2.52033	6.31538	4.62743	4.11183	5.11019	4.66792	3.05017	1.29555	3.12641	2.60034	3.82179	2.31159	0.522854	3.3659	3.46409	1.65091	0.516716	3.65256	3.46106	3.57516	3.37581	2.86977	2.76289	2.3145	0.977755	4.21089	6.52616	5.64059	5.66169	5.1059	3.93444	3.30464	3.77648	4.02533	2.70878	4.10095	3.28903	3.14677	3.20476	3.24832	3.35423	3.34703	3.09546	2.5204	3.06049	3.35507	2.92675	3.26701	3.07479	3.14487	3.37552	#N/A	#N/A	#N/A	#N/A	#N/A	#N/A	#N/A	#N/A	#N/A	#N/A	6.10572	6.52236	53	ENSG00000247809	NR2F2-AS1	lncRNA	NR2F2 antisense RNA 1 [Source:HGNC Symbol;Acc:HGNC:44222]
RIPOR3	3.38742	4.30708	4.76139	4.80565	5.39259	4.70613	5.07629	4.03025	4.12949	3.79378	3.55063	3.6474	#N/A	0.980001	2.29561	1.79398	3.2745	1.22388	1.64861	1.27729	1.23943	1.05995	1.8771	2.51682	#N/A	5.19441	7.13226	4.86338	5.82287	3.31646	4.11667	3.69033	3.95333	5.00478	5.38988	5.71815	5.57827	5.344	5.92867	5.77013	5.32398	4.31345	6.19126	5.44583	6.09482	5.36838	5.47778	5.40133	3.72725	5.93286	5.35019	#N/A	#N/A	1.49483	#N/A	#N/A	1.24629	#N/A	#N/A	#N/A	#N/A	6.3871	6.74499	53	ENSG00000042062	RIPOR3	protein_coding	RIPOR family member 3 [Source:HGNC Symbol;Acc:HGNC:16168]
PLCL1	1.99095	4.85656	4.9455	3.55372	5.61527	6.02146	4.97977	3.56923	3.41644	0.956367	2.13893	1.7491	0.60936	4.54252	3.99885	3.71289	2.76229	5.56423	4.23578	4.60695	4.84583	4.10574	2.03169	3.17699	1.03486	1.25916	2.78845	3.60305	3.70167	#N/A	3.16065	2.39524	2.74299	2.19488	1.07912	1.3111	0.675735	0.962992	0.837127	1.17466	1.16758	1.35712	0.653611	0.846148	0.65328	0.954016	0.554358	0.791798	0.782368	0.649296	1.28815	#N/A	#N/A	#N/A	#N/A	#N/A	0.849033	#N/A	#N/A	#N/A	#N/A	3.22454	4.58134	53	ENSG00000115896	PLCL1	protein_coding	phospholipase C like 1 (inactive) [Source:HGNC Symbol;Acc:HGNC:9063]
GPR176	4.92654	4.70249	5.46817	3.18336	4.76329	5.15087	5.02253	4.27188	3.00049	3.99187	4.03432	3.45122	0.705893	3.9454	2.42629	3.67088	4.67013	5.51809	4.44159	2.37479	3.35163	3.42179	3.62422	3.98855	0.976936	5.36022	6.11796	4.27386	5.99289	4.01414	2.00408	1.2835	2.30259	3.26568	10.2163	6.78844	7.42054	9.1418	7.31069	6.77509	9.15637	9.52791	10.0242	7.25196	8.9098	5.5306	8.0395	8.4789	2.94695	8.68397	8.83117	#N/A	#N/A	#N/A	#N/A	#N/A	#N/A	#N/A	#N/A	#N/A	#N/A	8.46334	7.09571	53	ENSG00000166073	GPR176	protein_coding	G protein-coupled receptor 176 [Source:HGNC Symbol;Acc:HGNC:32370]
EDNRA	2.93884	5.60149	5.3142	4.2166	6.23394	5.53986	4.42919	3.63147	3.40623	4.17654	3.48994	3.19819	0.60579	6.22471	5.13999	4.39749	2.39577	5.59512	5.14641	2.78332	5.98636	5.23719	4.70668	3.18278	1.02636	5.75775	5.19148	5.83667	6.61847	2.56049	4.69043	2.50166	4.43388	4.00203	9.05973	6.42139	7.60382	8.74425	7.37429	7.21408	8.69849	8.11876	8.96098	7.96245	6.98202	6.79047	8.58757	8.55414	1.43828	9.02522	8.94146	#N/A	#N/A	#N/A	#N/A	#N/A	#N/A	#N/A	#N/A	#N/A	#N/A	5.12885	3.09295	53	ENSG00000151617	EDNRA	protein_coding	endothelin receptor type A [Source:HGNC Symbol;Acc:HGNC:3179]
AGAP2	4.82706	2.43264	4.40268	4.09774	5.9573	3.10591	3.62966	4.11531	3.55118	4.39412	6.07329	3.53741	#N/A	6.04957	5.63337	5.23428	3.84679	5.12735	6.71834	5.06947	4.6592	3.66633	4.96273	6.15511	#N/A	3.95031	4.44486	3.03578	4.8349	1.01611	4.92016	2.6665	8.66972	5.2917	9.92746	6.63271	8.06187	12.5489	7.66202	7.82015	12.3158	11.1677	11.1687	11.2231	8.30679	8.85356	8.67235	10.4374	4.66441	8.82266	9.65143	#N/A	1.2612	1.40185	#N/A	#N/A	#N/A	#N/A	#N/A	#N/A	#N/A	3.24055	3.63944	53	ENSG00000135439	AGAP2	protein_coding	ArfGAP with GTPase domain, ankyrin repeat and PH domain 2 [Source:HGNC Symbol;Acc:HGNC:16921]
ASPN	3.17001	5.80256	4.2286	3.92343	5.23792	3.38404	3.44767	3.20505	3.8012	2.37496	4.53505	2.63009	0.608183	2.3269	2.10606	1.17331	1.30245	2.14891	1.81873	2.0406	2.31987	2.19823	1.86062	2.82414	#N/A	3.52004	3.50935	2.4532	4.16085	3.05046	2.29473	1.3813	2.09997	1.78405	2.41688	2.5554	3.19774	2.50219	2.52972	2.84548	2.61243	2.87268	2.21625	2.32567	2.33847	2.07476	2.26956	2.29378	2.32205	2.13771	2.76615	#N/A	0.685573	#N/A	#N/A	#N/A	#N/A	#N/A	#N/A	#N/A	#N/A	5.02786	4.70618	53	ENSG00000106819	ASPN	protein_coding	asporin [Source:HGNC Symbol;Acc:HGNC:14872]
#251293	4.98306	0.508899	7.98364	6.94464	5.61929	4.68374	6.05236	4.47217	4.93032	4.98993	3.45521	0.204339	1.16638	3.38446	4.41442	2.84627	3.9165	4.90223	1.95916	1.60393	3.81115	4.49672	3.56287	0.454522	1.509	0.334062	5.98032	2.86668	5.48249	0.62767	5.52408	2.68765	6.30072	4.76036	5.79426	6.85946	6.5818	6.58889	7.57737	6.59913	7.44235	8.61207	7.07429	4.99528	5.16636	6.02329	6.22192	6.20467	#N/A	5.73101	7.43484	#N/A	#N/A	0.969574	#N/A	#N/A	#N/A	#N/A	#N/A	#N/A	#N/A	5.11604	2.36613	53	ENSG00000251293		lncRNA	novel transcript
ARHGEF17	2.03019	3.78107	3.17054	2.40541	2.84792	3.07094	3.88041	3.23329	2.31459	3.82036	4.16873	2.26276	#N/A	2.74715	3.2444	2.45619	1.46464	2.97172	2.51081	2.31172	3.38725	2.30936	3.29453	2.79401	1.20908	3.65614	4.79859	5.13089	6.09428	3.75905	3.09766	2.367	3.66964	2.95486	7.04285	6.86009	6.50421	6.93908	7.21084	6.67716	7.46126	6.75441	7.54068	6.61722	7.00228	5.85347	6.17656	6.73378	3.6941	7.08599	7.3872	#N/A	#N/A	#N/A	#N/A	#N/A	0.985522	#N/A	#N/A	#N/A	#N/A	5.76812	5.18439	53	ENSG00000110237	ARHGEF17	protein_coding	Rho guanine nucleotide exchange factor 17 [Source:HGNC Symbol;Acc:HGNC:21726]
OPN4	2.31019	1.12164	7.1907	6.46304	7.13147	6.41891	4.26554	4.112	3.82807	4.70956	4.38144	0.28098	0.710026	7.28495	6.50386	7.74103	4.75968	6.71827	5.25504	1.11198	4.99325	4.16207	5.01895	2.62627	#N/A	3.92406	5.87172	5.19377	6.5603	#N/A	6.6671	0.838923	5.95578	4.43102	10.1605	5.6297	7.54908	9.28971	7.68389	7.95562	8.67218	8.20219	8.2851	7.31269	8.4778	7.29213	8.19042	9.38558	5.1665	9.26236	11.8733	#N/A	1.6411	#N/A	#N/A	#N/A	#N/A	#N/A	0.669351	#N/A	#N/A	5.24805	6.08775	53	ENSG00000122375	OPN4	protein_coding	opsin 4 [Source:HGNC Symbol;Acc:HGNC:14449]
PDZD2	#N/A	5.27314	0.965443	0.460121	1.09058	1.47589	1.61463	1.89949	1.19596	2.29325	1.63551	1.26737	#N/A	1.94146	2.06638	1.49014	1.73474	1.98386	2.72782	1.97134	2.48128	1.76612	2.2683	2.82441	#N/A	3.57892	4.69143	5.11474	4.38208	5.03094	2.07776	1.5594	2.26561	2.39405	3.74046	3.64526	3.88501	3.73213	3.65174	4.04375	3.85479	3.82783	3.39317	3.06859	3.45799	2.70018	2.57952	3.21661	0.570241	3.09097	3.95337	#N/A	0.52829	1.06515	#N/A	#N/A	2.1296	#N/A	#N/A	#N/A	#N/A	4.06929	3.82273	53	ENSG00000133401	PDZD2	protein_coding	PDZ domain containing 2 [Source:HGNC Symbol;Acc:HGNC:18486]
NOTCH3	3.85344	5.75574	5.1813	4.9672	5.86879	4.45611	4.92889	4.26264	3.18744	4.43235	4.16942	3.42491	#N/A	4.06921	4.47727	3.45249	2.41905	4.57416	4.38009	3.0391	4.81481	2.9819	4.03183	2.62997	0.968109	5.05139	6.12592	4.60278	5.03453	7.03301	1.0426	1.77161	1.38408	1.79955	9.24235	8.06599	8.71111	11.4481	8.84414	8.97919	10.8098	8.79964	11.4251	9.72325	10.0996	9.42378	9.86119	9.71249	4.54974	10.976	9.90432	#N/A	#N/A	#N/A	#N/A	#N/A	#N/A	#N/A	#N/A	#N/A	#N/A	7.40963	5.40682	52	ENSG00000074181	NOTCH3	protein_coding	notch receptor 3 [Source:HGNC Symbol;Acc:HGNC:7883]
INPP4B	3.04462	4.50745	4.76934	3.67787	5.08571	5.8594	4.06614	3.23042	4.01802	1.46532	2.69263	1.95075	0.726632	6.24093	4.89564	5.06985	3.58045	6.43325	5.45317	3.90422	5.34812	4.35978	2.69099	4.29625	1.43133	1.73903	4.01983	4.30205	4.29537	3.20019	3.85549	2.64839	3.42327	2.88396	1.22286	1.16819	1.24149	1.1742	1.93651	1.32627	1.18219	0.736506	2.02658	1.80052	2.05613	1.31676	2.06619	1.76343	#N/A	2.44403	0.517869	#N/A	#N/A	#N/A	#N/A	#N/A	0.855635	#N/A	#N/A	#N/A	#N/A	#N/A	3.30298	52	ENSG00000109452	INPP4B	protein_coding	inositol polyphosphate-4-phosphatase type II B [Source:HGNC Symbol;Acc:HGNC:6075]
ADGRB3	4.50023	3.66679	5.60241	3.9909	5.87968	5.43668	5.16494	3.28796	4.83455	2.94919	4.95013	2.46617	#N/A	2.6193	3.28678	1.50401	2.41358	2.49318	2.73994	1.68829	2.20559	2.42509	2.45863	2.05981	#N/A	3.47443	2.93507	1.39235	1.7388	3.95125	3.35604	2.33346	3.35012	3.35728	5.50757	4.34453	4.84671	4.71139	4.84636	5.82423	5.79195	6.15965	4.59582	4.73391	3.61624	3.88079	3.11093	4.7293	1.79901	5.04009	4.54803	#N/A	#N/A	#N/A	#N/A	#N/A	1.74045	#N/A	#N/A	#N/A	#N/A	6.86771	6.04256	52	ENSG00000135298	ADGRB3	protein_coding	adhesion G protein-coupled receptor B3 [Source:HGNC Symbol;Acc:HGNC:945]
RNF152	4.13793	3.71269	0.73473	0.947644	1.11673	1.3097	0.920794	2.14345	1.09894	2.49479	2.24297	2.31162	#N/A	4.23242	4.19077	2.55721	2.78298	3.79643	3.64231	4.22208	5.16289	2.63684	3.23812	3.81492	0.69382	4.2096	5.05714	4.24743	5.39801	3.74595	4.07268	1.99886	3.69008	3.70786	8.40094	8.1035	7.5915	10.0533	8.34521	7.99589	9.94483	8.45749	8.63669	7.91201	7.06261	6.33777	6.78335	7.79988	3.0974	7.31634	8.42616	#N/A	#N/A	#N/A	#N/A	#N/A	#N/A	#N/A	#N/A	#N/A	#N/A	6.04259	5.37502	52	ENSG00000176641	RNF152	protein_coding	ring finger protein 152 [Source:HGNC Symbol;Acc:HGNC:26811]
ANO1	8.28091	4.26435	5.18232	4.64456	4.73599	4.65038	3.51499	3.99746	2.62335	3.71877	4.54109	4.10117	#N/A	5.26401	4.68083	4.18307	3.91892	5.04267	4.4689	2.89762	5.04227	3.82585	4.86785	3.63921	0.994604	5.87072	5.85722	4.9894	6.61512	5.38686	4.83122	2.75154	4.80879	4.70822	7.4115	8.40621	6.47171	9.28649	6.34702	7.46872	9.25803	9.23496	6.91376	5.34999	5.35676	5.5059	5.84825	6.82218	4.19138	6.17373	9.18965	#N/A	#N/A	#N/A	#N/A	#N/A	#N/A	#N/A	#N/A	#N/A	#N/A	6.88738	5.72892	52	ENSG00000131620	ANO1	protein_coding	anoctamin 1 [Source:HGNC Symbol;Acc:HGNC:21625]
SYTL2	4.05927	3.97929	4.91974	4.14375	4.93128	4.6747	3.36175	2.88939	3.29225	2.86533	2.62305	2.54891	0.749157	2.21404	2.55723	2.38212	2.52849	2.17676	2.01356	1.80867	3.58909	2.31764	2.22587	2.66116	1.06964	2.33856	4.25059	4.09184	4.91206	#N/A	1.84924	1.2675	1.90376	2.03416	4.94036	4.83768	4.25856	4.93396	4.05165	5.48341	5.61883	5.31716	3.75946	3.80316	3.25039	3.95542	3.1318	4.09795	1.97866	3.16243	5.35928	#N/A	#N/A	#N/A	#N/A	#N/A	#N/A	#N/A	#N/A	0.892428	#N/A	1.16496	#N/A	52	ENSG00000137501	SYTL2	protein_coding	synaptotagmin like 2 [Source:HGNC Symbol;Acc:HGNC:15585]
CDH6	5.50974	6.01969	5.25546	4.2557	9.37606	9.02563	5.58516	4.78958	3.24749	4.12111	4.63312	3.01529	#N/A	6.1412	4.98369	5.4322	3.60516	7.51733	5.40309	6.83227	7.81273	3.8896	4.35079	4.17762	1.08206	4.51406	5.24853	8.69624	8.7542	4.00154	5.37087	4.56558	6.74245	3.96963	10.2967	7.36463	9.48099	9.95051	9.01985	8.97048	10.2591	12.3954	10.2954	8.84249	7.42317	10.1594	8.27278	9.26571	3.43395	8.8757	8.55594	#N/A	#N/A	#N/A	#N/A	#N/A	#N/A	#N/A	#N/A	#N/A	#N/A	9.12587	4.95057	52	ENSG00000113361	CDH6	protein_coding	cadherin 6 [Source:HGNC Symbol;Acc:HGNC:1765]
STEAP4	3.62881	6.65111	4.59865	3.77793	5.71611	3.94224	3.42111	3.53621	3.05399	4.17807	3.39027	4.34009	#N/A	1.23931	1.97155	2.14917	2.11368	1.27477	1.44474	1.36936	2.3513	1.63758	1.79911	2.34885	#N/A	4.08761	5.9545	5.26893	6.29056	2.86306	3.89938	3.32045	3.69251	3.45308	9.68595	9.16545	9.21503	9.61295	10.1738	8.85531	11.3595	9.125	10.8462	9.83504	8.74859	8.64829	9.07608	9.76809	2.38224	9.18866	9.75416	#N/A	0.778309	#N/A	#N/A	#N/A	#N/A	#N/A	#N/A	#N/A	#N/A	7.41856	4.74337	52	ENSG00000127954	STEAP4	protein_coding	STEAP4 metalloreductase [Source:HGNC Symbol;Acc:HGNC:21923]
CPE	3.19463	7.38175	5.70145	4.04523	5.16076	4.5418	3.60848	3.29718	3.87865	3.85835	4.33739	3.827	#N/A	3.8398	1.26049	2.23618	3.05401	3.61848	3.58069	1.60567	2.58771	2.80562	2.99366	3.2251	0.828147	4.367	4.71345	6.73201	6.06482	2.87885	4.1063	2.37521	3.86454	3.6134	8.52864	6.87494	8.61092	8.54611	8.27549	8.88342	10.7231	9.95959	8.32948	5.96116	6.805	5.08671	5.85835	6.98265	0.691509	6.47273	9.09901	#N/A	#N/A	#N/A	#N/A	#N/A	#N/A	#N/A	#N/A	#N/A	#N/A	7.74789	5.39863	52	ENSG00000109472	CPE	protein_coding	carboxypeptidase E [Source:HGNC Symbol;Acc:HGNC:2303]
DTX3	7.28605	3.62559	4.37838	3.74814	5.45302	3.30871	7.5503	4.22723	3.11186	3.9009	3.93916	2.98819	#N/A	1.83925	2.58214	1.42716	0.929958	2.04811	1.97239	2.00821	2.58248	2.45493	2.86434	2.82946	0.828953	6.66767	6.85683	5.73594	7.82298	3.97167	1.47375	1.34273	1.73302	1.92904	8.27396	7.18276	8.62854	9.7167	8.37113	8.07035	9.24434	7.78279	10.1958	7.47627	7.90255	5.79959	8.06206	9.35765	3.80837	8.21291	7.384	#N/A	#N/A	#N/A	#N/A	#N/A	#N/A	#N/A	#N/A	#N/A	#N/A	4.51172	4.26129	52	ENSG00000178498	DTX3	protein_coding	deltex E3 ubiquitin ligase 3 [Source:HGNC Symbol;Acc:HGNC:24457]
ENOX1	2.78289	#N/A	4.69527	4.35072	4.56401	5.4547	3.3495	3.07545	3.04304	1.4247	3.08019	1.76507	0.620425	0.498012	1.78765	2.03743	1.04717	0.587169	0.920023	1.49092	2.66056	0.717891	0.876745	1.20733	#N/A	1.73413	3.31148	3.37393	2.82803	2.78998	1.25975	1.03283	1.36991	1.3531	3.94268	1.89435	2.28483	4.02771	1.49549	3.72507	5.1364	4.83084	1.44188	1.63852	1.1325	2.12177	1.35167	1.77179	1.64392	#N/A	5.20384	#N/A	0.603912	#N/A	#N/A	#N/A	1.06031	#N/A	#N/A	#N/A	#N/A	5.12382	5.53298	52	ENSG00000120658	ENOX1	protein_coding	ecto-NOX disulfide-thiol exchanger 1 [Source:HGNC Symbol;Acc:HGNC:25474]
COL27A1	2.91111	5.52535	5.19555	4.47649	4.68397	4.58455	4.7048	4.09175	3.28421	2.7514	3.57855	2.01068	#N/A	3.79449	3.84541	3.07959	2.7498	4.31025	2.89567	2.93002	4.05101	2.74277	2.95724	2.372	1.17736	3.35226	5.00806	4.56899	5.68467	3.53232	3.95253	2.09523	4.38813	5.11044	3.30849	4.01753	3.03665	3.34763	2.94783	3.3314	3.57219	4.00696	2.84909	2.7841	2.92217	2.87743	2.7902	3.11325	2.68214	2.78701	4.13193	#N/A	#N/A	#N/A	#N/A	#N/A	#N/A	#N/A	#N/A	#N/A	#N/A	6.4359	5.52138	52	ENSG00000196739	COL27A1	protein_coding	collagen type XXVII alpha 1 chain [Source:HGNC Symbol;Acc:HGNC:22986]
FLNA	2.21031	2.91635	2.3872	1.04743	3.14819	1.80495	2.17561	1.21086	2.18317	3.74597	3.45451	2.07616	#N/A	1.85161	1.48176	1.86569	1.1284	2.07275	1.92972	0.89334	2.52084	1.45886	2.53687	2.65637	#N/A	4.03938	3.23058	3.60208	1.78914	2.96884	1.84107	1.88726	2.07116	2.38705	11.2597	9.37944	10.6169	14.9458	8.32661	8.72508	11.7362	8.98574	10.9537	8.99926	8.71544	8.12055	10.7654	10.5001	3.8542	11.3391	9.56436	#N/A	#N/A	#N/A	#N/A	0.591615	#N/A	#N/A	#N/A	#N/A	#N/A	1.97627	1.79857	52	ENSG00000196924	FLNA	protein_coding	filamin A [Source:HGNC Symbol;Acc:HGNC:3754]
TESC	3.56648	3.81635	4.37555	3.92122	5.23719	3.17579	4.00679	1.51397	2.72912	4.19251	4.07999	5.11789	#N/A	5.29593	5.53932	6.26204	4.94523	6.39901	5.05513	3.5731	4.59809	3.58792	5.80821	3.69056	0.71943	3.25356	4.00806	4.87824	3.57378	#N/A	5.25633	3.1644	4.44387	3.95388	8.27311	8.12371	8.17827	10.0928	7.73875	8.77031	10.6772	11.8066	9.10783	8.21393	9.10051	9.84528	8.74465	11.0002	2.69227	9.19234	13.758	#N/A	#N/A	1.47371	#N/A	#N/A	#N/A	#N/A	#N/A	#N/A	#N/A	4.29494	3.389	52	ENSG00000088992	TESC	protein_coding	tescalcin [Source:HGNC Symbol;Acc:HGNC:26065]
CDH8	6.22008	1.27349	4.35472	5.40844	4.51566	3.80413	5.28947	3.47906	2.8924	3.85722	5.45952	4.23339	#N/A	5.29716	3.8464	5.17259	5.78852	6.42158	4.71052	4.63729	3.454	4.83417	3.64405	3.18711	#N/A	3.93144	4.87356	4.7805	5.30081	1.60245	5.25008	1.91067	4.53313	3.81081	8.49379	5.22736	6.71843	8.41038	7.5993	6.72943	8.4619	10.82	9.055	6.15973	8.14622	5.23367	6.57164	8.23377	1.85771	7.52783	7.54939	#N/A	#N/A	1.15724	#N/A	#N/A	#N/A	#N/A	#N/A	#N/A	#N/A	5.54391	4.15646	52	ENSG00000150394	CDH8	protein_coding	cadherin 8 [Source:HGNC Symbol;Acc:HGNC:1767]
DAAM2	2.09156	4.78215	4.93874	4.04862	4.78781	4.42189	4.65488	3.5566	2.64876	2.00031	4.48876	1.79742	#N/A	1.05535	2.1669	1.41449	1.08753	1.06895	1.34169	1.17571	1.94141	1.01271	1.52226	1.56985	#N/A	2.50238	1.59856	4.46804	5.31186	4.04266	2.66763	2.11475	2.82682	3.34543	2.84267	2.05738	2.2149	2.68856	2.28931	2.86845	2.91171	2.69939	2.01464	2.38998	2.20582	2.1575	1.91185	1.94343	2.55334	2.08478	3.52047	#N/A	#N/A	#N/A	#N/A	#N/A	0.99182	#N/A	#N/A	#N/A	#N/A	5.57343	5.51596	52	ENSG00000146122	DAAM2	protein_coding	dishevelled associated activator of morphogenesis 2 [Source:HGNC Symbol;Acc:HGNC:18143]
ZFHX3	1.51529	1.55634	5.50713	3.16781	5.48951	6.2533	3.28383	2.48409	3.29229	0.70343	2.76179	1.26855	0.992908	1.01849	0.579834	1.09082	1.07282	1.18389	1.21047	1.59195	0.888453	1.01562	0.992426	1.43716	0.619576	0.68565	#N/A	#N/A	#N/A	1.4325	0.706564	0.851101	0.97691	0.974618	0.80599	#N/A	0.433893	0.685728	0.5228	0.667407	0.716734	0.970478	0.548048	0.84638	0.646252	0.75141	0.630263	0.638547	1.32562	0.549874	0.792787	0.680761	#N/A	0.984093	0.951705	#N/A	#N/A	#N/A	#N/A	#N/A	#N/A	4.53488	3.9324	52	ENSG00000140836	ZFHX3	protein_coding	zinc finger homeobox 3 [Source:HGNC Symbol;Acc:HGNC:777]
TBX2	3.04116	4.69884	5.28936	3.82832	5.00127	4.33394	2.50544	4.78421	3.2323	4.98761	3.15461	2.75604	0.646844	5.90328	4.87935	4.66115	3.76486	5.99753	5.54318	6.11078	4.25868	3.78982	3.93596	4.48289	#N/A	5.44935	5.59515	4.97	5.90265	3.94369	4.68311	2.29499	4.9738	7.85162	12.7616	8.00777	7.97297	9.94141	7.30333	7.89583	10.4512	8.13218	10.6269	7.63976	8.7585	7.34843	9.11397	9.8504	4.03662	8.91996	9.39617	#N/A	#N/A	#N/A	#N/A	#N/A	#N/A	#N/A	#N/A	#N/A	#N/A	4.46704	4.6096	52	ENSG00000121068	TBX2	protein_coding	T-box transcription factor 2 [Source:HGNC Symbol;Acc:HGNC:11597]
KLHL23	2.1047	4.07781	4.14548	3.04988	4.32548	3.27328	4.20787	2.89875	3.72376	1.51518	2.86313	2.00024	0.56122	1.05016	2.26962	1.8795	1.67927	1.34574	1.29356	1.19117	2.05096	1.46973	1.6432	1.75536	#N/A	1.93034	3.89907	5.06038	5.0239	6.06146	1.671	1.84035	1.92209	1.47993	1.93509	1.13622	1.81799	1.8583	1.39047	1.95329	1.96539	2.15651	1.30519	1.55128	1.24334	1.6565	1.40684	1.5594	1.31213	1.24756	2.26649	#N/A	#N/A	#N/A	#N/A	#N/A	#N/A	#N/A	#N/A	#N/A	#N/A	4.55702	4.76067	52	ENSG00000213160	KLHL23	protein_coding	kelch like family member 23 [Source:HGNC Symbol;Acc:HGNC:27506]
KCNJ8	3.47717	0.870842	5.0947	4.40545	4.84774	3.976	3.48764	4.89609	3.63536	4.38529	4.90176	1.44657	#N/A	4.71144	3.78972	5.17652	3.02191	7.33183	2.7625	2.72827	2.55407	2.44752	3.70454	4.79334	#N/A	3.426	4.42662	5.12171	6.17364	0.566288	3.77655	1.7649	4.60592	2.81004	11.4255	5.62569	10.1112	11.7444	8.00644	8.05801	11.1976	7.92821	11.3727	7.57086	9.70821	8.04656	10.16	11.8937	3.99956	11.8223	12.1397	#N/A	1.31471	#N/A	#N/A	#N/A	#N/A	#N/A	#N/A	#N/A	#N/A	4.67433	4.63264	52	ENSG00000121361	KCNJ8	protein_coding	potassium inwardly rectifying channel subfamily J member 8 [Source:HGNC Symbol;Acc:HGNC:6269]
MUC3A	0.134428	#N/A	4.2295	4.32778	0.478355	0.606939	0.580976	4.29054	0.368619	4.10002	0.222405	0.0594294	#N/A	6.9139	5.16021	5.78281	0.284951	0.86182	0.215715	0.312429	0.31483	0.340406	4.30478	0.188936	#N/A	0.0778932	1.14211	0.380839	0.442377	0.147602	5.27483	0.16656	0.333592	0.22807	0.49325	0.160859	6.8274	8.6745	7.02209	8.2902	9.54433	0.382578	10.1028	6.93538	0.417327	0.538769	9.62243	0.478101	0.670468	7.50883	8.80118	#N/A	1.06275	0.213596	#N/A	#N/A	#N/A	#N/A	#N/A	#N/A	#N/A	0.343869	0.225074	52	ENSG00000169894	MUC3A	protein_coding	mucin 3A, cell surface associated [Source:HGNC Symbol;Acc:HGNC:7513]
MYOCD	3.85941	#N/A	5.3826	3.24211	6.6083	5.02319	2.69059	2.54936	2.55159	3.77904	1.12207	0.269282	0.646435	5.863	4.52182	5.24671	3.39059	5.88192	4.6757	0.896707	4.46877	1.30522	4.48685	0.584044	0.825459	2.42013	3.93149	5.63066	5.88933	#N/A	3.90095	0.410439	4.37867	4.67743	7.94086	0.610768	5.2224	7.70356	6.42909	6.01545	8.56608	9.15457	7.88441	7.28256	6.54044	6.40402	6.97644	9.13016	4.07042	7.6768	7.90063	1.46858	#N/A	#N/A	#N/A	#N/A	#N/A	#N/A	#N/A	#N/A	#N/A	5.15341	1.23732	52	ENSG00000141052	MYOCD	protein_coding	myocardin [Source:HGNC Symbol;Acc:HGNC:16067]
DLC1	1.23173	8.59463	2.10659	3.39098	2.23716	2.11215	2.75063	3.19082	2.16986	3.3828	2.68948	2.46619	#N/A	1.28798	0.864434	0.437261	1.15489	1.40213	1.44371	1.37486	0.885292	1.40534	1.65201	1.32709	#N/A	4.80286	6.07171	6.07978	7.23927	2.57996	3.21971	2.61221	3.42993	3.88597	8.99645	8.96273	7.91658	9.97775	7.93989	8.38317	9.35317	10.1109	9.30904	7.77901	9.22358	8.81833	8.8622	8.82195	4.8873	8.71438	8.82025	#N/A	#N/A	#N/A	#N/A	#N/A	1.2988	#N/A	#N/A	#N/A	#N/A	6.41888	6.67199	52	ENSG00000164741	DLC1	protein_coding	DLC1 Rho GTPase activating protein [Source:HGNC Symbol;Acc:HGNC:2897]
SCN4B	3.66858	0.494457	4.30202	4.01427	6.98784	3.01211	4.15735	2.96001	1.98305	1.9444	4.19774	0.313743	#N/A	5.54935	5.27725	4.08514	2.18631	4.30353	5.85666	1.71638	3.85422	1.98876	3.67926	4.31124	0.682175	2.85887	5.96841	3.59084	2.92611	0.465733	3.74826	0.627648	3.02633	3.26933	2.81251	3.46151	3.83686	2.98507	4.70635	3.26494	2.93715	2.71349	5.8499	3.17666	4.18418	2.70579	4.83518	3.70047	2.39756	6.1735	3.64324	#N/A	#N/A	#N/A	#N/A	#N/A	#N/A	#N/A	#N/A	#N/A	#N/A	4.66511	1.65665	52	ENSG00000177098	SCN4B	protein_coding	sodium voltage-gated channel beta subunit 4 [Source:HGNC Symbol;Acc:HGNC:10592]
CSRNP3	2.35039	5.04291	5.42529	4.4336	5.53711	5.9304	2.90099	3.2555	3.77745	3.3933	4.50673	3.69392	0.633251	1.90448	3.65092	1.2212	#N/A	2.5464	1.44606	1.58256	2.12516	0.978389	1.91419	2.94572	0.925994	7.35137	6.82982	5.70484	7.7309	2.1648	1.55539	0.975862	1.67026	2.19628	6.9257	6.53448	6.10263	7.08464	6.19902	6.32366	7.19547	5.91183	7.93816	5.52716	6.36381	4.39727	7.06135	6.85632	1.92259	7.59855	6.11011	#N/A	#N/A	#N/A	#N/A	#N/A	#N/A	#N/A	#N/A	#N/A	#N/A	5.9494	5.16263	52	ENSG00000178662	CSRNP3	protein_coding	cysteine and serine rich nuclear protein 3 [Source:HGNC Symbol;Acc:HGNC:30729]
#254138	2.4941	0.489939	5.73145	5.50686	6.62207	5.02693	5.69019	4.11083	3.7607	4.93457	1.20239	0.295381	0.634928	5.6955	6.8724	5.30369	#N/A	6.14871	5.29982	1.56103	3.4678	4.10838	5.00523	0.630637	0.617491	4.73566	7.47121	4.87718	4.71354	0.609166	4.87015	3.0742	3.97873	4.57175	11.1955	5.39009	9.73871	10.2853	7.00744	8.89376	9.67255	7.51277	9.63458	7.76712	8.06597	8.1117	8.38514	10.2741	1.97446	7.26459	11.9058	#N/A	#N/A	#N/A	#N/A	#N/A	#N/A	#N/A	#N/A	#N/A	#N/A	5.69905	3.46093	52	ENSG00000254138		lncRNA	novel transcript
RBPMS2	1.8936	0.877	4.78085	3.20359	4.76632	3.91596	3.58595	3.24583	2.60419	3.99405	2.52307	5.31536	#N/A	4.88462	4.37264	4.74852	3.0902	8.19462	4.59285	4.71248	4.20064	3.74617	4.21268	2.91543	0.816585	4.46019	5.16519	3.88426	4.30175	1.25312	4.17021	3.26183	4.24345	4.21788	7.98037	4.47295	6.29108	7.8326	6.96009	7.80063	10.9804	7.91341	9.55615	10.9618	8.04224	5.59124	7.21113	9.1126	3.00488	8.4496	8.61178	#N/A	#N/A	#N/A	#N/A	#N/A	#N/A	#N/A	#N/A	#N/A	#N/A	5.27779	4.43849	52	ENSG00000166831	RBPMS2	protein_coding	RNA binding protein, mRNA processing factor 2 [Source:HGNC Symbol;Acc:HGNC:19098]
SHISA6	1.2881	6.04274	4.44243	4.2472	4.68107	4.3308	2.83572	4.38556	2.62	3.82171	3.83446	4.07212	#N/A	1.08573	#N/A	1.07307	#N/A	1.26579	1.11342	1.21932	1.26397	0.747753	0.672571	2.24574	#N/A	4.1511	5.53049	5.03398	5.98841	5.9841	3.57475	1.77752	3.63916	2.40447	9.25663	6.67118	7.08986	8.2974	8.08751	7.78288	8.81746	9.46807	9.49225	6.60794	8.63551	7.91396	8.01621	8.74375	5.23469	7.79095	8.87043	#N/A	1.54734	1.33112	#N/A	#N/A	1.78253	#N/A	#N/A	#N/A	#N/A	5.41322	7.89524	52	ENSG00000188803	SHISA6	protein_coding	shisa family member 6 [Source:HGNC Symbol;Acc:HGNC:34491]
PDE3A	0.91958	5.01311	5.61819	3.59327	5.4657	5.35311	3.98758	3.48218	3.69614	1.92815	3.86784	2.45268	0.819213	3.13413	2.25301	1.49151	1.41612	3.06894	3.07151	3.46687	1.90798	2.99817	2.35608	1.82324	1.13342	2.39481	4.40583	3.49714	5.47208	#N/A	2.7916	2.5178	2.51435	2.53295	1.9737	1.99154	2.04249	1.68823	2.72683	1.89456	1.45267	1.8092	3.1513	2.81728	3.14689	1.73547	2.57395	2.04325	1.58713	3.41247	2.3992	#N/A	#N/A	#N/A	#N/A	#N/A	#N/A	#N/A	#N/A	#N/A	#N/A	6.41568	6.44325	52	ENSG00000172572	PDE3A	protein_coding	phosphodiesterase 3A [Source:HGNC Symbol;Acc:HGNC:8778]
#228113	1.11987	1.1067	4.63605	3.55287	7.85155	5.00404	5.39037	3.21296	3.832	3.74724	4.05468	3.17611	0.978246	1.10225	2.10573	2.05001	1.60754	0.94944	2.90971	1.78601	2.25388	1.29932	1.55442	1.52127	#N/A	4.39006	5.67796	7.45174	5.25063	#N/A	4.68952	1.94985	3.27512	7.08251	3.63242	5.20142	4.28513	3.36202	4.64717	4.83562	4.41571	4.03288	4.68792	3.92722	3.76926	2.89357	3.32652	3.89766	#N/A	4.0505	4.58099	#N/A	0.864664	#N/A	#N/A	#N/A	1.33493	#N/A	#N/A	#N/A	#N/A	5.65451	6.47306	52	ENSG00000228113		lncRNA	novel transcript, antisense to STEAP4
RBPMS	0.654306	4.21341	0.80304	0.761574	0.963163	0.99004	1.28175	1.18445	0.942769	2.89413	1.531	2.06774	#N/A	1.55102	2.00005	1.81766	1.84989	1.67567	2.2975	2.0875	2.04525	1.87237	2.32493	2.14161	0.769858	4.98008	5.72232	5.04169	6.51739	6.40123	4.41963	3.08165	3.91729	4.84917	8.68273	7.15862	8.28281	9.36213	7.6341	7.91116	9.30292	9.07823	8.82996	7.40394	7.80382	8.04621	8.17137	8.07473	3.47622	9.15273	8.47326	#N/A	#N/A	#N/A	#N/A	#N/A	#N/A	#N/A	#N/A	#N/A	#N/A	5.98493	6.24974	52	ENSG00000157110	RBPMS	protein_coding	RNA binding protein, mRNA processing factor [Source:HGNC Symbol;Acc:HGNC:19097]
CLMN	0.629569	2.70187	3.14925	1.07134	2.9866	3.50399	3.35204	3.47149	2.80551	3.8059	3.17796	3.16355	0.607682	0.998528	2.69651	1.79004	2.23221	1.16479	1.3878	1.71337	2.32288	1.0137	1.7446	1.59413	#N/A	4.74288	4.97865	5.42104	4.15935	5.25231	4.21232	3.29962	4.17381	4.519	7.85334	7.73949	7.62206	8.41226	6.59884	7.37561	9.27225	8.62313	7.51048	6.10325	6.13183	6.37133	6.32356	6.68646	4.50933	6.69183	8.9846	#N/A	#N/A	#N/A	#N/A	#N/A	#N/A	#N/A	#N/A	#N/A	#N/A	5.15675	6.17015	52	ENSG00000165959	CLMN	protein_coding	calmin [Source:HGNC Symbol;Acc:HGNC:19972]
#286020	0.66748	0.303415	4.57254	3.11039	4.23022	3.89454	4.93458	3.49422	2.56772	1.46554	0.834395	0.157112	1.17258	4.38266	3.90536	4.18111	2.48993	5.86433	4.00418	0.810123	1.46212	3.87887	1.64005	0.413535	0.520231	0.52334	4.57791	5.20201	3.8464	#N/A	3.93102	0.476169	2.84563	2.95485	1.12074	0.727122	1.17063	1.19867	0.940697	1.43775	1.29086	1.58063	0.704571	0.987963	0.747051	0.953819	#N/A	0.723033	1.07738	0.751531	1.55591	#N/A	#N/A	#N/A	#N/A	#N/A	0.473202	#N/A	#N/A	#N/A	#N/A	1.22583	0.90738	52	ENSG00000286020		lncRNA	novel transcript, antisense to PLCL1
CARMN	#N/A	7.63832	6.32621	5.34862	6.5873	7.309	5.02286	4.77541	4.53927	4.34552	4.64904	4.42332	0.943619	6.88073	5.80571	5.46679	4.24621	7.43878	5.62678	4.92412	6.04997	4.6106	5.07764	5.37286	1.41152	6.64006	6.25955	8.02883	7.56616	5.56492	6.22782	3.5443	5.53941	5.57775	10.6856	8.12447	8.60302	9.87388	8.01421	8.11852	10.3827	9.19911	9.73278	8.37385	8.78746	8.59832	9.1048	9.44339	4.81101	10.0004	9.58279	#N/A	#N/A	#N/A	#N/A	#N/A	#N/A	#N/A	#N/A	#N/A	#N/A	7.17057	8.14134	52	ENSG00000249669	CARMN	lncRNA	cardiac mesoderm enhancer-associated non-coding RNA [Source:HGNC Symbol;Acc:HGNC:42872]
ADCY5	#N/A	6.30546	5.14236	5.89244	5.723	5.4185	4.28066	3.68016	2.57774	3.67944	5.35999	2.77631	#N/A	1.61821	4.26916	2.68825	2.59191	2.00999	2.72049	1.5277	2.85443	1.56962	3.00103	2.36804	1.00666	4.13199	5.80075	4.83784	5.64303	2.71693	4.53912	2.70262	4.41068	4.50071	8.88661	8.82567	8.80838	9.17451	7.57137	7.20441	9.47283	8.8085	9.43392	7.89708	8.62641	7.94708	10.1745	10.5544	3.78375	7.62334	8.76128	#N/A	#N/A	1.14744	#N/A	#N/A	#N/A	#N/A	#N/A	#N/A	#N/A	5.79638	7.95195	52	ENSG00000173175	ADCY5	protein_coding	adenylate cyclase 5 [Source:HGNC Symbol;Acc:HGNC:236]
FGF1	#N/A	2.96245	4.91224	4.78616	5.72064	3.47834	4.89862	4.13365	3.74202	3.86339	4.45282	2.00695	0.715281	2.56328	3.53201	1.82949	#N/A	2.64395	2.48946	2.87996	3.07645	2.35003	2.81235	3.58709	1.04212	4.37804	6.45634	4.92289	5.58102	3.25799	3.26217	2.17816	4.42887	3.65945	6.0511	4.72066	5.53026	6.07142	7.05532	6.03976	6.27296	5.12996	8.00565	6.96204	6.60634	6.028	7.41113	5.89971	3.22922	7.35218	6.07517	#N/A	#N/A	2.80912	#N/A	#N/A	#N/A	#N/A	#N/A	#N/A	#N/A	4.30899	5.29393	52	ENSG00000113578	FGF1	protein_coding	fibroblast growth factor 1 [Source:HGNC Symbol;Acc:HGNC:3665]
PTH1R	#N/A	3.6175	4.86446	5.3633	4.35	3.33434	7.10389	4.23762	4.37522	3.96115	2.05772	3.49278	0.7168	1.51803	3.57653	2.82842	2.60946	1.71641	2.07236	#N/A	1.99493	1.28309	2.33402	1.19659	0.938231	4.9009	8.57919	5.34036	7.37092	1.2212	3.71202	1.88221	3.52111	2.90499	10.0318	6.85539	8.42192	8.61476	8.61298	7.78274	9.52183	11.1713	8.76243	8.19639	7.6123	6.80512	9.25287	8.99696	2.59749	7.88282	8.8192	#N/A	#N/A	#N/A	#N/A	#N/A	1.32252	#N/A	#N/A	#N/A	#N/A	7.69924	6.33089	52	ENSG00000160801	PTH1R	protein_coding	parathyroid hormone 1 receptor [Source:HGNC Symbol;Acc:HGNC:9608]
LINC00670	#N/A	0.0686346	3.65086	0.33879	0.197675	0.233412	0.139018	0.603238	0.156969	0.0764943	0.0939621	0.0289377	0.278384	0.285737	0.53481	0.291768	0.0743958	0.183177	0.112068	0.110551	0.123322	0.117116	0.0699138	0.0787616	0.0792943	0.0397326	0.251456	0.176954	0.232075	#N/A	0.491112	0.0501818	0.0998413	0.0552539	5.62885	0.0666712	4.49257	0.312296	5.44126	4.86103	6.9256	0.665181	6.89205	0.35775	0.24746	0.149317	5.67265	5.03799	0.191002	5.35085	0.31404	1.55554	#N/A	#N/A	#N/A	#N/A	#N/A	0.104955	#N/A	#N/A	#N/A	0.150883	#N/A	52	ENSG00000179136	LINC00670	lncRNA	long intergenic non-protein coding RNA 670 [Source:HGNC Symbol;Acc:HGNC:44338]
LINC00842	#N/A	0.0925523	4.32464	0.204264	0.324123	0.46264	0.30961	0.409159	0.281906	3.16326	0.183051	0.0471693	#N/A	4.44575	2.03564	0.194187	0.168338	0.414521	0.14856	0.180502	0.171158	0.165547	0.309064	0.119713	#N/A	0.0831792	0.583549	0.465453	0.296292	0.117218	0.39172	0.0969099	0.124994	0.0938853	0.380464	0.178604	0.836421	0.434283	6.98511	5.56417	10.1876	0.285332	9.02763	0.357167	0.366526	0.160466	7.00478	0.441543	0.348444	5.81731	6.90745	#N/A	0.61419	0.1696	#N/A	#N/A	#N/A	#N/A	#N/A	#N/A	#N/A	0.320043	0.160441	52	ENSG00000285294	LINC00842	lncRNA	long intergenic non-protein coding RNA 842 [Source:HGNC Symbol;Acc:HGNC:44989]
PDGFRB	4.73569	8.15626	5.79834	4.62908	6.16837	4.32689	5.28206	4.67481	3.95995	4.54906	4.47217	3.94986	#N/A	1.44087	1.63438	1.43437	2.31872	1.8056	2.00253	0.696945	1.39524	1.44652	2.14866	1.96594	#N/A	4.33969	6.77667	5.80241	6.11157	5.40329	4.61678	2.6802	5.06415	5.29275	10.983	10.5848	9.09283	11.0198	8.72925	8.94696	9.80637	8.77657	10.6813	9.13635	8.71102	9.74836	8.65132	9.61839	5.44028	10.118	9.31204	#N/A	#N/A	#N/A	#N/A	#N/A	#N/A	#N/A	#N/A	#N/A	#N/A	7.2359	5.58281	51	ENSG00000113721	PDGFRB	protein_coding	platelet derived growth factor receptor beta [Source:HGNC Symbol;Acc:HGNC:8804]
RGS5	3.70685	4.85656	1.42284	1.79046	1.37551	#N/A	1.89357	2.23036	0.937828	3.0585	1.75396	2.26481	#N/A	6.56692	5.53797	5.35965	3.87832	9.76837	5.30403	3.60848	9.91115	4.88631	4.42901	6.48008	0.836398	5.19456	4.56866	3.93688	4.7247	4.92505	5.08761	2.15662	4.2499	3.81053	10.9591	10.1229	9.06217	10.1054	8.08498	8.89383	10.2744	11.8745	10.4559	8.55502	9.36238	8.43222	9.50961	9.24678	3.6815	9.89793	9.47383	#N/A	#N/A	#N/A	#N/A	#N/A	#N/A	#N/A	#N/A	#N/A	#N/A	5.39134	5.47201	51	ENSG00000143248	RGS5	protein_coding	regulator of G protein signaling 5 [Source:HGNC Symbol;Acc:HGNC:10001]
NFASC	5.55691	5.87134	4.78457	4.23889	5.57129	4.9822	3.6032	2.79166	3.63728	3.33782	3.00322	#N/A	#N/A	5.82236	6.32022	4.28424	4.30808	7.63703	6.21115	2.89761	5.9293	4.46326	4.04543	2.90625	0.888241	6.02794	6.03082	8.76679	5.34327	2.74427	5.13972	2.0316	4.61418	4.22135	11.1528	7.88362	7.04494	9.64359	7.11709	6.76431	8.86026	12.3468	8.7277	7.62199	7.46691	6.66862	8.00365	8.66534	3.92942	8.75178	9.47102	#N/A	#N/A	#N/A	#N/A	#N/A	#N/A	#N/A	#N/A	#N/A	#N/A	5.73876	7.85572	51	ENSG00000163531	NFASC	protein_coding	neurofascin [Source:HGNC Symbol;Acc:HGNC:29866]
SORBS2	3.10927	5.84304	0.738548	#N/A	0.925472	1.16264	1.10209	#N/A	#N/A	1.78495	1.37108	0.982686	#N/A	5.56336	1.22782	3.99407	2.89004	6.36196	4.39275	2.70788	4.71505	3.49107	3.03657	3.5721	0.606643	3.56716	4.57815	4.66636	4.53783	2.56598	3.73557	2.93635	3.15471	3.81069	5.52455	5.23598	5.10151	5.94927	5.1514	5.12851	6.2991	5.23774	5.78323	4.58114	5.23482	5.12418	5.35412	5.54749	#N/A	5.6165	4.62279	0.818672	#N/A	#N/A	0.991845	0.633677	#N/A	#N/A	#N/A	#N/A	#N/A	5.11228	4.20452	51	ENSG00000154556	SORBS2	protein_coding	sorbin and SH3 domain containing 2 [Source:HGNC Symbol;Acc:HGNC:24098]
MYL9	2.88476	6.0619	2.18809	1.37695	2.40472	0.924006	2.29675	1.90121	1.72259	3.71669	2.84749	1.97262	#N/A	3.62307	2.49641	2.97456	1.96975	4.25559	3.85779	1.74426	3.65828	2.799	3.01361	3.90331	#N/A	5.6963	4.56945	5.04852	7.63524	2.74911	3.23255	1.98472	3.32648	3.81358	10.5379	8.98956	9.88249	12.3153	8.19977	8.63608	11.7242	9.40377	11.3627	8.79557	9.79064	11.2217	11.2921	14.9517	3.95292	10.1831	9.68007	#N/A	#N/A	#N/A	#N/A	#N/A	#N/A	#N/A	#N/A	#N/A	#N/A	5.79345	4.59663	51	ENSG00000101335	MYL9	protein_coding	myosin light chain 9 [Source:HGNC Symbol;Acc:HGNC:15754]
SPECC1	2.43173	1.11515	2.06059	0.505458	1.97755	2.11434	2.86883	2.44091	2.1466	3.45421	1.83444	2.44482	#N/A	1.00376	3.53647	2.36022	1.40469	1.12573	1.45799	1.99216	3.55378	1.71355	1.89048	1.50486	#N/A	2.34155	2.02375	1.11577	0.554672	#N/A	3.98694	2.38499	4.83889	4.4012	9.16404	10.0903	7.99379	9.2288	7.7263	7.70806	9.60495	8.68831	9.36383	7.45239	7.94606	8.59408	7.71584	8.54859	4.45909	8.24293	8.5219	#N/A	#N/A	#N/A	#N/A	#N/A	0.926135	#N/A	#N/A	#N/A	#N/A	3.31848	2.46815	51	ENSG00000128487	SPECC1	protein_coding	sperm antigen with calponin homology and coiled-coil domains 1 [Source:HGNC Symbol;Acc:HGNC:30615]
GUCY1B1	4.20968	5.66211	3.68402	1.64141	3.93551	3.10412	3.08398	2.35401	2.28563	3.61549	2.97793	2.56645	#N/A	1.55225	2.27069	1.8102	0.913383	1.42676	1.32262	1.61749	3.44498	1.55471	2.21828	1.78334	#N/A	5.45139	4.31357	3.98039	5.38583	4.73513	3.95509	3.48536	3.86982	3.58169	9.062	7.47645	8.66378	10.1198	8.458	8.85834	11.4636	8.77341	10.0776	9.76369	11.3721	7.67349	9.24707	10.2866	4.92307	9.00591	10.5552	#N/A	#N/A	#N/A	#N/A	#N/A	#N/A	#N/A	#N/A	#N/A	#N/A	6.23502	7.45121	51	ENSG00000061918	GUCY1B1	protein_coding	guanylate cyclase 1 soluble subunit beta 1 [Source:HGNC Symbol;Acc:HGNC:4687]
NR2F2	2.59287	6.93577	3.08945	2.7942	3.8699	2.17159	2.1339	0.663415	2.40097	3.19295	3.4954	3.01738	#N/A	4.62917	3.38928	2.19727	#N/A	4.29177	4.30569	1.76822	3.92261	2.54947	3.11666	3.22547	0.637717	2.95205	4.68943	3.61101	6.37413	5.64926	3.13922	1.9287	3.24336	3.55258	5.92837	5.50688	6.68254	6.28911	7.08241	6.38313	6.95937	6.03068	6.48176	5.1682	5.43065	5.09589	5.75701	5.79606	3.10858	6.07687	6.63103	#N/A	#N/A	#N/A	#N/A	#N/A	#N/A	#N/A	#N/A	#N/A	#N/A	5.33927	6.46234	51	ENSG00000185551	NR2F2	protein_coding	nuclear receptor subfamily 2 group F member 2 [Source:HGNC Symbol;Acc:HGNC:7976]
DGKG	3.45892	0.791438	4.33409	2.90733	6.41595	5.13094	2.42721	3.31801	3.24618	0.919959	1.22032	0.546498	0.423055	4.98347	4.22519	4.46033	2.89938	4.98809	3.88731	5.89471	7.16025	2.3012	2.33793	2.6061	1.56998	1.52121	0.958834	#N/A	#N/A	3.00142	1.87367	0.78436	1.43292	2.11636	1.0719	#N/A	1.07307	1.1846	1.78078	1.25776	1.25049	#N/A	1.78744	1.49287	1.61961	1.09381	1.32605	1.61265	#N/A	2.05868	0.54635	2.88411	#N/A	#N/A	2.77017	#N/A	#N/A	#N/A	#N/A	2.57477	#N/A	4.52912	2.5417	51	ENSG00000058866	DGKG	protein_coding	diacylglycerol kinase gamma [Source:HGNC Symbol;Acc:HGNC:2853]
MIR4435-2HG	2.40586	3.16977	1.46529	1.19431	1.6244	1.93489	2.27517	2.11996	1.91755	1.99027	2.29075	1.81141	#N/A	1.1401	#N/A	1.49694	1.78536	1.13152	1.02931	1.60435	2.09558	1.58925	1.36778	1.75779	#N/A	2.66093	3.38506	3.5753	2.61498	1.36509	1.36348	0.882842	1.78445	1.9753	2.78525	2.25324	3.16474	2.76966	2.96019	2.54043	2.57374	2.85587	3.088	3.0305	3.24213	2.78157	3.13736	2.99118	2.46022	3.34906	2.75548	#N/A	#N/A	#N/A	#N/A	#N/A	1.14749	#N/A	#N/A	#N/A	#N/A	1.57737	1.38808	51	ENSG00000172965	MIR4435-2HG	lncRNA	MIR4435-2 host gene [Source:HGNC Symbol;Acc:HGNC:35163]
HIGD1B	3.77749	2.95095	3.23262	2.92761	3.4664	1.88636	3.58868	2.95768	2.27309	4.75455	6.55087	3.2556	#N/A	5.09361	4.16946	4.76836	4.1176	5.84812	7.22791	2.08667	4.97573	2.6496	5.7361	4.08937	#N/A	6.84131	4.1897	3.55144	4.91748	1.22633	3.53881	1.85879	2.99983	4.84328	12.7357	7.24512	9.6731	10.6668	9.19309	10.5553	11.4363	11.4643	13.0721	11.7119	11.0503	9.44609	10.5843	13.1172	4.01284	10.7289	10.173	#N/A	#N/A	#N/A	#N/A	#N/A	#N/A	#N/A	#N/A	#N/A	#N/A	4.4406	6.82556	51	ENSG00000131097	HIGD1B	protein_coding	HIG1 hypoxia inducible domain family member 1B [Source:HGNC Symbol;Acc:HGNC:24318]
CNGA1	3.2827	6.02102	5.7201	4.37495	5.87483	4.64052	5.32591	4.14143	4.97685	2.18043	7.27782	2.30437	#N/A	5.52485	4.53833	4.48104	2.62059	5.63442	8.03198	3.18141	5.31995	5.80588	2.62999	7.6116	#N/A	2.29525	3.61518	3.40547	3.93869	2.88785	3.53683	2.87648	3.53301	2.06431	1.30086	2.49418	1.73826	1.09284	2.36288	1.32557	1.1677	1.10847	2.15511	1.74544	2.04983	2.07959	1.89443	1.77113	#N/A	2.30073	1.40745	#N/A	#N/A	0.968614	#N/A	#N/A	#N/A	#N/A	#N/A	#N/A	#N/A	4.05165	5.88692	51	ENSG00000198515	CNGA1	protein_coding	cyclic nucleotide gated channel subunit alpha 1 [Source:HGNC Symbol;Acc:HGNC:2148]
ADCY3	3.03795	2.36289	4.3045	3.27186	4.15212	4.029	3.04124	3.61112	3.40066	3.53606	3.92016	2.22694	#N/A	0.981128	1.08216	0.972624	1.07425	1.08375	1.60519	1.56583	1.37078	1.02867	1.38711	1.58653	#N/A	2.07973	5.23464	4.31844	3.11694	4.35371	2.47216	2.0525	2.36003	3.79746	7.60444	8.37952	7.00035	7.80801	6.94065	6.83058	8.14935	5.70786	7.5342	6.2354	7.63041	6.76841	6.13214	6.43503	2.01826	6.63046	6.95501	#N/A	#N/A	#N/A	#N/A	#N/A	#N/A	#N/A	#N/A	#N/A	#N/A	2.54301	3.14593	51	ENSG00000138031	ADCY3	protein_coding	adenylate cyclase 3 [Source:HGNC Symbol;Acc:HGNC:234]
GJC1	2.57793	3.67472	3.76781	3.45151	4.37209	3.24336	3.58558	3.53612	2.91118	4.38883	4.64562	4.03808	#N/A	5.79822	5.40143	5.56947	3.70184	6.5316	8.00885	6.63545	3.83943	4.11161	5.73214	5.54498	#N/A	5.92948	5.58755	5.01136	5.50677	2.02642	4.37259	2.17526	4.69351	3.58509	9.04641	8.44638	9.24498	9.86619	8.34915	8.27835	10.4305	9.84982	9.95506	9.88637	8.51968	7.81123	9.15363	8.45891	4.88087	8.54598	10.7418	#N/A	#N/A	#N/A	#N/A	#N/A	#N/A	#N/A	#N/A	#N/A	#N/A	5.41713	5.19154	51	ENSG00000182963	GJC1	protein_coding	gap junction protein gamma 1 [Source:HGNC Symbol;Acc:HGNC:4280]
PAWR	2.22948	#N/A	1.43101	1.36624	1.30511	1.32463	1.74537	1.68325	1.53686	3.57861	2.07362	2.07343	#N/A	2.26223	2.98346	2.01464	0.879085	1.87472	3.01103	1.99728	2.07496	2.64863	3.07179	1.57137	0.734404	4.0077	6.1259	4.00794	3.80783	4.67962	2.87777	2.41411	3.28718	2.00713	10.172	6.0174	9.08457	10.5706	8.09704	8.10011	10.7858	9.06136	9.41901	8.71027	8.55889	10.2559	8.33916	10.0393	1.88606	9.28865	9.93318	#N/A	#N/A	#N/A	#N/A	#N/A	#N/A	#N/A	#N/A	#N/A	#N/A	3.98137	3.99822	51	ENSG00000177425	PAWR	protein_coding	pro-apoptotic WT1 regulator [Source:HGNC Symbol;Acc:HGNC:8614]
CNNM2	1.93282	2.50765	2.25323	1.99533	2.80838	2.92001	2.39148	1.90222	2.35311	1.13727	1.94221	0.873171	#N/A	1.7554	1.61301	1.89205	1.68217	2.2229	2.49005	1.9376	1.68479	1.79905	1.59354	1.57765	0.727085	1.12036	2.44036	2.42323	1.79687	1.4522	1.48284	0.981851	1.42718	1.60231	1.18474	1.23623	1.11539	1.21359	1.2179	1.09758	1.08132	1.01695	1.29693	1.28046	1.39872	1.51855	1.52122	1.28385	#N/A	1.4176	1.02932	#N/A	#N/A	#N/A	#N/A	#N/A	#N/A	#N/A	#N/A	#N/A	#N/A	2.90344	2.53085	51	ENSG00000148842	CNNM2	protein_coding	cyclin and CBS domain divalent metal cation transport mediator 2 [Source:HGNC Symbol;Acc:HGNC:103]
ISYNA1	3.00266	0.407174	3.28678	2.32079	2.74611	2.46618	3.46245	2.35201	2.54468	2.89746	0.88716	0.207416	#N/A	4.02354	3.27598	3.10331	1.10136	4.68426	4.48708	0.997453	2.2873	2.18457	4.32711	0.815074	#N/A	0.60227	4.14727	3.06384	5.15663	0.377755	3.39358	0.801415	3.76728	3.55296	6.68725	2.71428	7.07015	7.27653	6.30141	6.51794	7.50163	6.18823	7.88719	6.12711	6.23102	4.58639	6.75477	8.19824	2.39742	9.186	6.68211	#N/A	#N/A	#N/A	#N/A	#N/A	#N/A	#N/A	#N/A	#N/A	#N/A	2.1515	1.95803	51	ENSG00000105655	ISYNA1	protein_coding	inositol-3-phosphate synthase 1 [Source:HGNC Symbol;Acc:HGNC:29821]
SLC16A12-AS1	0.0838866	#N/A	4.89679	0.446213	0.367842	0.265168	0.17307	0.572848	0.187575	5.50291	0.126823	0.0358667	#N/A	4.89158	3.414	2.67641	0.19826	0.551933	0.117773	0.164434	0.137979	0.148816	0.25237	0.0777212	#N/A	0.0523773	0.361534	0.20782	0.243879	#N/A	2.16355	0.0819831	0.897636	0.108878	0.435905	0.15037	5.96011	0.329758	0.486513	6.78832	8.57759	0.249835	8.65153	6.53875	0.269388	0.265787	7.12745	6.84417	0.424433	0.325647	7.57608	#N/A	1.31849	0.126122	#N/A	#N/A	#N/A	#N/A	#N/A	#N/A	#N/A	0.19386	0.13162	51	ENSG00000234452	SLC16A12-AS1	lncRNA	SLC16A12 antisense RNA 1 [Source:HGNC Symbol;Acc:HGNC:51205]
TRPC6	3.79082	#N/A	4.37677	3.6489	5.6512	3.98152	3.36785	3.46856	3.22732	3.3855	3.96326	3.16351	#N/A	1.96151	2.92486	1.60129	0.87617	2.07793	3.14664	2.65243	1.80245	2.16422	2.80056	1.7361	0.831037	4.25104	4.60434	3.94075	3.75359	0.892866	2.09501	1.84587	2.48121	1.89427	7.71983	6.87523	6.82209	7.63103	7.63921	6.78479	8.16931	6.66237	8.45978	6.69695	6.80499	6.64831	8.17221	9.1093	2.30654	7.12955	8.33052	#N/A	#N/A	#N/A	#N/A	#N/A	#N/A	#N/A	#N/A	#N/A	#N/A	3.42255	5.41088	51	ENSG00000137672	TRPC6	protein_coding	transient receptor potential cation channel subfamily C member 6 [Source:HGNC Symbol;Acc:HGNC:12338]
LIN7A	1.98579	4.70014	4.35963	3.51925	6.67006	6.12331	4.50617	4.0387	3.39519	2.65166	4.22833	1.918	#N/A	1.62198	2.57362	2.24991	1.95074	1.41815	2.51816	#N/A	3.77051	2.50038	1.94949	2.21629	#N/A	4.13321	8.63842	3.82022	5.58939	2.02582	1.00432	0.952305	1.28911	2.3675	7.46706	6.42801	6.46121	10.0158	6.95726	7.81404	8.16675	7.30423	7.63018	5.41344	8.90024	5.02449	6.03305	6.68624	2.9494	6.07147	8.86806	#N/A	#N/A	#N/A	#N/A	#N/A	2.01184	#N/A	#N/A	#N/A	#N/A	5.49554	4.02707	51	ENSG00000111052	LIN7A	protein_coding	lin-7 homolog A, crumbs cell polarity complex component [Source:HGNC Symbol;Acc:HGNC:17787]
ARHGAP44	1.88993	1.68151	3.9617	2.2168	4.60992	4.38743	3.70353	2.2909	2.83439	1.7591	3.79447	2.32179	0.67367	1.18014	1.18267	0.900721	#N/A	0.968102	1.7399	#N/A	0.655765	1.40252	1.34815	0.996431	0.686959	3.00066	4.79655	3.40104	5.71854	1.56669	2.118	1.61785	1.88064	1.89111	1.08257	2.48787	2.08038	1.61724	2.87371	1.75224	1.55705	1.15705	3.08447	1.9005	3.56148	1.3578	2.48165	2.08315	2.16386	3.88173	2.03029	#N/A	#N/A	#N/A	#N/A	#N/A	#N/A	#N/A	#N/A	#N/A	#N/A	4.04119	3.86424	51	ENSG00000006740	ARHGAP44	protein_coding	Rho GTPase activating protein 44 [Source:HGNC Symbol;Acc:HGNC:29096]
LPP	1.07704	1.07876	1.8631	1.26925	2.12082	2.01138	1.9691	1.5323	2.08633	1.17321	1.80805	1.18477	0.556366	0.376074	0.408678	0.580655	0.865944	0.431086	#N/A	0.879493	0.883507	0.630925	0.657649	0.524662	0.496271	1.3566	0.843089	1.27304	1.18573	2.4536	0.528322	1.00899	0.670433	0.778285	0.938885	1.37628	0.996653	0.970305	1.46098	1.19624	1.11951	1.0548	1.4273	1.02351	1.40489	1.0509	1.18263	1.31058	#N/A	1.57546	0.948025	#N/A	#N/A	#N/A	#N/A	#N/A	#N/A	#N/A	#N/A	#N/A	#N/A	2.01473	1.43733	51	ENSG00000145012	LPP	protein_coding	LIM domain containing preferred translocation partner in lipoma [Source:HGNC Symbol;Acc:HGNC:6679]
TMEM74B	0.305737	0.2694	4.41478	4.85968	4.49347	3.77839	1.58944	1.23036	0.969982	3.29162	0.615856	#N/A	#N/A	6.14688	4.98693	5.3152	0.813687	5.05705	0.673008	0.718756	0.660874	0.566453	5.13647	0.32559	0.566746	0.204803	6.0851	3.36235	4.08699	#N/A	4.56787	0.380859	5.41625	0.441375	10.5292	0.547022	9.41568	9.30355	6.47761	8.08579	9.05583	6.28666	8.52804	7.87174	7.26796	7.06595	7.48783	8.20727	4.3408	7.50821	7.22493	#N/A	#N/A	0.635139	#N/A	#N/A	#N/A	#N/A	#N/A	#N/A	#N/A	0.977852	0.624942	51	ENSG00000125895	TMEM74B	protein_coding	transmembrane protein 74B [Source:HGNC Symbol;Acc:HGNC:15893]
DSTN	1.37732	3.74672	1.99074	0.753648	2.04364	1.14686	2.02142	1.00401	1.87184	1.70208	2.15095	1.65826	#N/A	0.869802	0.77926	0.488071	0.640755	0.955912	1.66034	0.88165	1.06987	0.928315	0.859159	1.3698	#N/A	2.12859	2.58177	2.90715	3.12342	1.65521	1.35253	1.14678	1.70913	1.44278	2.81947	1.96165	3.51581	2.91192	2.91059	3.15393	2.9664	2.99304	2.31241	2.29039	2.23687	2.53211	2.1459	2.32272	1.4692	2.27345	3.10204	#N/A	#N/A	#N/A	#N/A	#N/A	#N/A	#N/A	#N/A	#N/A	#N/A	2.62618	3.2023	51	ENSG00000125868	DSTN	protein_coding	destrin, actin depolymerizing factor [Source:HGNC Symbol;Acc:HGNC:15750]
#287134	1.2142	6.09767	2.34253	4.69355	2.15661	3.05145	2.82232	3.64515	3.24728	3.99966	3.02488	3.13	#N/A	1.02223	1.06311	0.486915	0.924515	1.35663	1.50919	1.73511	#N/A	1.64075	1.46545	2.22075	0.830241	6.46012	8.07256	5.23663	7.14471	#N/A	2.76757	2.5979	3.10749	2.9804	10.219	6.58907	8.92087	9.42093	8.89703	7.9994	9.60976	8.14652	9.79611	8.255	8.21375	10.7178	8.86615	9.77342	5.13387	8.39586	9.42535	#N/A	#N/A	#N/A	#N/A	#N/A	1.90808	#N/A	#N/A	#N/A	#N/A	9.32413	5.97601	51	ENSG00000287134		lncRNA	novel transcript, antisense to DLC1
PPP1R12C	1.55312	1.48494	1.12915	0.983885	1.43096	1.21371	1.40359	1.01214	0.870597	1.86894	1.63458	#N/A	#N/A	1.38832	1.0959	1.36829	1.09161	1.68631	2.06716	0.965923	2.05528	1.06503	1.83885	1.67994	0.959476	1.40021	1.276	1.27932	0.950302	1.05955	1.63815	1.20179	1.46657	2.4993	2.62095	2.33735	2.79315	2.73382	2.96483	2.6424	2.55199	2.14915	2.80081	3.00423	2.87093	3.09751	2.88328	2.73079	1.88931	2.90366	2.45772	#N/A	#N/A	#N/A	#N/A	#N/A	#N/A	#N/A	#N/A	#N/A	#N/A	2.6549	1.40792	51	ENSG00000125503	PPP1R12C	protein_coding	protein phosphatase 1 regulatory subunit 12C [Source:HGNC Symbol;Acc:HGNC:14947]
PAMR1	0.69601	0.383653	5.00352	3.00276	3.2579	3.27335	4.1053	3.10016	2.62688	1.78452	0.834415	0.210962	#N/A	3.43399	#N/A	2.20073	#N/A	2.04578	1.88185	0.988716	0.756371	1.68996	2.27187	0.549276	#N/A	0.368182	6.93381	3.86789	4.15347	0.389715	5.65607	2.07479	7.40909	4.13214	7.86242	5.47819	5.29302	6.92945	5.51201	6.27962	8.05331	9.39239	6.53823	4.67311	6.82607	6.41228	7.84209	6.46196	3.81102	6.16577	7.0522	#N/A	2.22777	2.42545	#N/A	#N/A	#N/A	#N/A	#N/A	#N/A	#N/A	4.65567	1.03696	51	ENSG00000149090	PAMR1	protein_coding	peptidase domain containing associated with muscle regeneration 1 [Source:HGNC Symbol;Acc:HGNC:24554]
MYLK	1.03881	#N/A	3.34149	2.66233	4.58819	2.37169	2.09356	1.81132	2.28488	2.97264	2.58946	2.40496	#N/A	5.14812	4.08186	3.63627	2.40677	4.81334	5.21036	3.5677	7.55911	2.64773	3.76369	7.46182	0.807969	2.62868	2.48743	3.80711	4.6418	3.24435	2.86041	1.87427	2.94219	2.79639	6.75989	6.04631	6.73224	7.07975	6.1715	6.43008	8.14308	6.92229	7.58609	6.66095	6.69394	6.10655	6.80172	6.50998	3.13592	7.79568	6.75415	#N/A	#N/A	#N/A	#N/A	#N/A	#N/A	#N/A	#N/A	#N/A	#N/A	4.02609	5.86693	51	ENSG00000065534	MYLK	protein_coding	myosin light chain kinase [Source:HGNC Symbol;Acc:HGNC:7590]
#286458	1.04947	3.50044	1.09513	0.787866	1.33826	1.69945	1.33694	1.2167	1.32061	1.35266	1.59526	1.49723	#N/A	0.853476	1.60946	0.556793	#N/A	0.892475	1.29733	1.56164	1.40964	0.979943	1.41927	1.64092	#N/A	2.43671	3.18599	3.14822	4.09617	4.20032	1.41404	1.49374	1.6553	0.941881	1.83629	2.0126	1.64531	1.6753	1.37845	1.61193	1.77978	2.11154	1.35647	1.54745	1.42093	1.82148	1.64782	1.74814	1.98787	1.26906	1.65373	#N/A	#N/A	#N/A	#N/A	#N/A	0.944884	#N/A	#N/A	#N/A	#N/A	3.83302	4.22444	51	ENSG00000286458		lncRNA	novel transcript, antisense to AGBL3and CALD1
MPPED2	0.75573	3.42254	0.985487	#N/A	1.58188	1.43287	1.56579	2.81855	1.40515	1.83621	1.81166	2.30127	0.57565	4.44449	4.10985	4.04855	2.71748	4.59507	4.03516	3.92957	4.21529	3.61833	2.43526	3.23545	0.898389	1.63227	#N/A	1.31484	2.71968	3.84922	4.27938	2.52468	3.92677	2.93482	1.09685	2.64037	2.43678	1.58808	3.68453	1.87629	1.43861	0.860741	4.78125	2.60977	3.96337	1.95027	3.93113	2.89241	0.980976	4.98821	1.9414	#N/A	#N/A	#N/A	#N/A	#N/A	#N/A	#N/A	#N/A	#N/A	#N/A	4.06083	4.48522	51	ENSG00000066382	MPPED2	protein_coding	metallophosphoesterase domain containing 2 [Source:HGNC Symbol;Acc:HGNC:1180]
CPM	#N/A	3.46853	3.38676	3.00986	3.79523	3.82271	3.5159	3.40175	3.50487	3.30034	3.2924	2.21793	#N/A	5.9642	4.40475	5.09257	4.48528	7.11766	3.9154	7.17038	6.35851	4.46352	4.77321	6.04923	1.47125	1.35845	#N/A	#N/A	1.21617	#N/A	4.70498	2.58213	4.45572	4.16196	7.88664	6.25082	8.21779	9.69841	7.68286	7.20796	10.1854	9.27207	8.97633	7.8588	7.09634	7.58926	7.93253	8.93877	2.25811	8.33897	7.56107	#N/A	0.863266	1.40549	#N/A	#N/A	1.76142	#N/A	#N/A	#N/A	#N/A	9.36854	4.78968	51	ENSG00000135678	CPM	protein_coding	carboxypeptidase M [Source:HGNC Symbol;Acc:HGNC:2311]
LINC02237	#N/A	3.32272	5.12577	4.48087	5.77939	4.81325	4.51872	3.85188	4.07772	3.99425	4.39037	0.235789	#N/A	5.08224	4.83921	4.01613	4.40088	5.02279	5.92414	3.69977	6.13013	3.43587	4.98374	3.81076	#N/A	4.00314	5.54877	4.02682	4.88748	2.15358	4.88305	3.91095	4.4518	4.63706	10.103	7.89478	7.94375	10.5172	8.05618	8.20827	8.97752	8.86226	8.27998	8.2618	9.52531	7.82164	7.59199	9.62692	3.92695	7.81499	9.95581	#N/A	#N/A	#N/A	#N/A	#N/A	1.27744	#N/A	#N/A	#N/A	#N/A	5.47296	4.30208	51	ENSG00000253434	LINC02237	lncRNA	long intergenic non-protein coding RNA 2237 [Source:HGNC Symbol;Acc:HGNC:53108]
CSPG4	#N/A	0.690532	3.70476	2.54479	4.27472	3.77095	3.65583	3.80385	2.49973	2.22984	0.981858	0.391497	#N/A	2.26231	2.97185	2.29198	2.06176	2.85813	1.45139	#N/A	3.25786	1.07273	2.24923	2.25715	1.01252	2.39168	4.96357	3.75265	4.54636	0.5232	3.00246	1.72953	3.66845	4.16124	3.18523	1.64823	2.89542	2.92675	3.07578	2.50158	2.82555	2.60667	2.96114	2.79979	2.82155	2.34053	2.86252	2.48301	1.65508	3.27286	1.90188	#N/A	#N/A	1.03802	#N/A	#N/A	#N/A	#N/A	#N/A	#N/A	#N/A	4.90558	4.8539	51	ENSG00000173546	CSPG4	protein_coding	chondroitin sulfate proteoglycan 4 [Source:HGNC Symbol;Acc:HGNC:2466]
ITGB1-DT	#N/A	0.465853	3.69478	2.72142	3.16382	3.7771	4.37432	2.53067	2.70843	2.70262	1.97548	0.296207	#N/A	2.6805	4.12232	2.82584	2.07809	3.41471	2.54828	1.7493	2.41492	1.639	3.26479	4.07809	#N/A	2.53445	2.84472	2.74928	3.58102	0.452744	2.918	1.56844	2.48579	5.85654	3.73343	2.00821	3.72398	4.02442	4.18127	3.65045	3.70888	3.78567	3.71702	3.67552	4.22461	3.69613	3.77164	3.54743	1.05856	3.85639	3.68378	#N/A	0.90635	#N/A	#N/A	#N/A	#N/A	#N/A	#N/A	#N/A	#N/A	1.72651	1.45266	51	ENSG00000229656	ITGB1-DT	lncRNA	ITGB1 divergent transcript [Source:HGNC Symbol;Acc:HGNC:53718]
NDUFA4	#N/A	#N/A	0.112281	0.0672593	0.0684742	0.0788065	0.0464665	0.0596296	0.0550449	0.020708	0.0335828	0.0075401	0.00897581	0.079554	0.0471467	0.0489675	0.0241123	0.0634554	0.0309371	0.0315575	0.0410368	0.02257	0.0183765	0.0271434	0.0200025	0.013759	0.0878829	0.0665704	0.0793249	#N/A	0.044217	0.0083066	0.0213799	#N/A	0.112624	0.0202016	0.0573783	0.106361	#N/A	#N/A	0.105245	0.0855438	0.123814	0.097395	0.0898037	0.0509491	0.078266	0.111693	#N/A	0.0973705	0.089398	0.062667	0.00731043	#N/A	0.0350511	0.0117358	#N/A	0.019761	#N/A	#N/A	#N/A	0.0726053	0.0487935	51	ENSG00000189043	NDUFA4	protein_coding	NDUFA4 mitochondrial complex associated [Source:HGNC Symbol;Acc:HGNC:7687]
GUCY1A1	4.83307	4.12182	3.52639	#N/A	3.50574	3.13603	3.0063	2.50333	2.56689	3.37927	2.86846	2.85808	#N/A	1.69397	2.99724	1.79602	1.67622	1.57595	1.75379	1.7594	2.58221	1.45009	2.4062	2.24255	#N/A	3.85709	3.83986	3.34288	5.17934	6.22703	4.64485	3.01026	4.12605	4.54166	9.3217	9.7552	9.59993	11.5083	8.53684	8.67432	10.6684	9.49096	10.8146	8.11344	9.02835	8.20501	8.51683	10.3199	3.43701	9.76803	9.77315	#N/A	#N/A	#N/A	#N/A	#N/A	#N/A	#N/A	#N/A	#N/A	#N/A	5.58435	4.53624	50	ENSG00000164116	GUCY1A1	protein_coding	guanylate cyclase 1 soluble subunit alpha 1 [Source:HGNC Symbol;Acc:HGNC:4685]
CALD1	2.26675	7.41911	1.13984	0.773589	1.38369	0.933105	1.54028	1.10042	1.25786	2.16068	1.72646	2.01052	#N/A	1.03104	1.34097	0.464806	#N/A	1.11064	1.34084	1.1271	1.48653	1.19039	1.48389	1.53949	#N/A	3.98604	4.87399	4.42083	5.79118	5.9423	1.78137	1.70684	1.86752	1.96064	4.39276	4.34859	4.59199	4.36462	4.11557	4.46358	4.42416	4.77157	3.88717	3.84079	3.85676	4.46136	3.9435	4.05994	2.97693	3.75726	4.22092	#N/A	#N/A	#N/A	#N/A	#N/A	#N/A	#N/A	#N/A	#N/A	#N/A	5.20896	5.66549	50	ENSG00000122786	CALD1	protein_coding	caldesmon 1 [Source:HGNC Symbol;Acc:HGNC:1441]
LMOD1	3.1152	4.01674	5.01002	3.31862	5.22717	4.65949	3.29986	3.15965	2.82679	0.857042	2.63477	1.55689	0.592796	5.06722	4.00996	3.70018	2.38485	5.90002	4.35618	5.04017	3.96107	3.53132	2.0091	4.69286	1.48298	1.55452	4.65067	4.34233	4.83649	3.17664	3.0865	1.66605	2.57828	2.01486	1.1611	0.946269	0.896353	1.1542	0.508583	1.326	1.48158	1.57485	#N/A	0.589627	0.449224	1.00526	#N/A	0.715943	0.624625	#N/A	1.68814	#N/A	#N/A	#N/A	#N/A	#N/A	#N/A	#N/A	#N/A	#N/A	#N/A	4.23873	4.44213	50	ENSG00000163431	LMOD1	protein_coding	leiomodin 1 [Source:HGNC Symbol;Acc:HGNC:6647]
LINC00924	3.98604	6.18628	5.70584	4.54553	5.92107	8.60832	4.03459	2.88944	3.41807	3.7104	2.82341	2.774	#N/A	4.07234	4.2317	1.72423	#N/A	4.08187	4.17015	2.73271	3.12825	2.72159	3.11791	3.85681	#N/A	4.61466	5.94959	8.50899	4.53755	2.65443	4.67816	2.81546	4.19067	3.58368	10.7142	7.62708	7.5103	10.3223	7.53365	7.65345	9.89728	8.7502	9.47008	7.92206	9.04277	6.92712	7.90548	8.19571	1.09658	9.15592	10.5848	#N/A	#N/A	#N/A	#N/A	#N/A	#N/A	#N/A	#N/A	#N/A	#N/A	5.81712	7.89942	50	ENSG00000259134	LINC00924	lncRNA	long intergenic non-protein coding RNA 924 [Source:HGNC Symbol;Acc:HGNC:27081]
STAC	5.42196	4.91081	2.42045	3.69191	4.03285	2.54656	2.11789	4.01816	2.87754	3.06705	3.71722	3.2058	0.575528	1.12625	#N/A	1.00547	2.00672	0.926235	1.30144	1.26326	#N/A	0.762057	1.54948	2.77017	#N/A	5.60608	4.68501	6.22607	5.25019	2.82837	4.74563	3.10464	5.41823	7.06199	9.02832	4.61529	7.38105	9.87908	7.62248	7.93453	9.80377	8.97916	8.72253	6.40329	9.12924	7.49634	8.38962	10.2171	2.54727	8.79559	6.73783	#N/A	#N/A	#N/A	#N/A	#N/A	#N/A	#N/A	#N/A	#N/A	#N/A	4.41727	4.69374	50	ENSG00000144681	STAC	protein_coding	SH3 and cysteine rich domain [Source:HGNC Symbol;Acc:HGNC:11353]
ZEB1-AS1	2.85714	4.12672	2.38546	2.663	2.79184	2.72141	2.73818	2.1717	2.45704	3.47855	2.92263	4.05667	#N/A	#N/A	0.444311	1.01237	#N/A	0.564283	#N/A	2.08849	1.02407	1.19113	1.08634	#N/A	#N/A	4.59584	5.124	4.68787	6.34693	5.94858	0.858012	0.980546	1.34586	0.810758	5.75211	5.70062	5.67748	5.8937	5.89469	5.85071	6.13797	5.94444	5.4066	5.42221	5.84185	5.64922	5.33596	5.58615	3.25263	5.30255	5.43398	#N/A	0.494502	1.48104	#N/A	#N/A	1.32405	#N/A	#N/A	#N/A	#N/A	4.54716	4.83138	50	ENSG00000237036	ZEB1-AS1	lncRNA	ZEB1 antisense RNA 1 [Source:HGNC Symbol;Acc:HGNC:42354]
STAT4	6.29264	2.74955	3.44773	4.49166	4.25881	4.43504	3.53437	3.05073	2.82028	3.21149	3.0148	2.2376	#N/A	4.51212	4.35298	3.51852	3.06041	5.71262	6.64578	3.43713	4.63264	5.08383	3.98672	6.25871	#N/A	0.669278	2.96199	2.97797	2.74311	1.86918	3.61977	2.07241	3.9201	3.23145	9.23903	6.13695	6.48331	7.801	7.5023	6.7922	9.43134	7.74982	7.56755	7.94856	6.98966	8.86356	7.04641	6.90941	2.34193	7.19581	8.01514	#N/A	#N/A	#N/A	#N/A	#N/A	3.49283	#N/A	#N/A	#N/A	#N/A	#N/A	#N/A	50	ENSG00000138378	STAT4	protein_coding	signal transducer and activator of transcription 4 [Source:HGNC Symbol;Acc:HGNC:11365]
PGM5	2.32576	3.99212	1.3344	1.39918	1.69617	1.38632	#N/A	#N/A	0.99925	0.590705	1.15535	0.693793	#N/A	5.35845	3.94889	3.23591	3.4458	6.88963	4.19393	4.76739	5.19899	3.9984	2.26869	4.21	0.840182	1.16532	1.15696	1.42543	2.91877	2.14151	2.89618	1.58523	2.56071	1.79632	0.920299	#N/A	0.940539	0.893453	1.24921	0.911523	0.800816	0.818417	1.19195	1.17298	1.14057	0.841896	1.20005	1.19513	0.861189	1.32687	0.500669	#N/A	#N/A	0.530633	#N/A	#N/A	#N/A	#N/A	#N/A	#N/A	#N/A	3.45881	3.53359	50	ENSG00000154330	PGM5	protein_coding	phosphoglucomutase 5 [Source:HGNC Symbol;Acc:HGNC:8908]
REM1	4.80379	0.519529	5.01299	3.69443	6.66168	2.40138	4.38244	3.12787	5.19343	5.10436	3.79722	0.233427	#N/A	3.51818	4.21645	3.40676	1.9149	3.0216	3.84011	1.04203	3.34347	2.41926	3.63756	0.847061	#N/A	4.65442	3.84282	4.86779	4.93683	#N/A	4.74406	1.2511	4.49339	5.955	10.0162	6.39148	8.71517	11.6792	7.45843	8.91609	11.2493	8.55968	12.8722	10.1479	9.53844	8.1434	10.0282	8.73401	6.40942	10.1744	9.22038	#N/A	#N/A	#N/A	#N/A	#N/A	#N/A	#N/A	#N/A	#N/A	#N/A	6.0241	4.57884	50	ENSG00000088320	REM1	protein_coding	RRAD and GEM like GTPase 1 [Source:HGNC Symbol;Acc:HGNC:15922]
LGI4	2.53522	5.70033	5.23437	2.88416	5.16699	4.10218	4.95053	2.80429	2.78316	0.80577	3.42796	#N/A	#N/A	4.59197	3.33118	3.64999	3.19152	4.55679	3.65414	2.53243	2.4895	2.80356	1.55739	3.96403	#N/A	1.40464	4.67588	4.33069	4.59887	4.00892	3.35341	2.86936	2.88936	1.23445	0.86056	1.13644	0.962484	0.886914	0.618586	0.87914	0.926303	1.07949	0.665218	0.812436	0.775836	0.940811	0.670394	0.685664	1.68001	0.674342	1.09294	#N/A	#N/A	#N/A	#N/A	#N/A	#N/A	#N/A	#N/A	#N/A	#N/A	4.41805	5.25634	50	ENSG00000153902	LGI4	protein_coding	leucine rich repeat LGI family member 4 [Source:HGNC Symbol;Acc:HGNC:18712]
C11orf96	4.36651	0.673055	2.48341	2.05993	2.85244	1.08748	2.79279	2.42046	1.36726	3.90247	1.43935	0.394843	#N/A	3.23862	2.22532	0.809941	2.61379	4.89642	2.68321	#N/A	2.84586	1.73339	2.92887	3.60557	#N/A	1.9913	5.15735	4.70025	6.12955	0.612655	4.25407	1.9716	3.47728	3.01854	9.77055	6.37493	10.1303	10.2233	7.74748	10.1448	15.0151	10.2145	12.3133	10.273	9.56576	8.24227	12.4571	11.6626	5.07098	10.0149	9.76305	#N/A	#N/A	#N/A	#N/A	#N/A	#N/A	#N/A	#N/A	#N/A	#N/A	5.21268	4.65213	50	ENSG00000187479	C11orf96	protein_coding	chromosome 11 open reading frame 96 [Source:HGNC Symbol;Acc:HGNC:38675]
CACNA1H	0.427875	0.194857	4.80768	2.72368	5.41403	4.75761	3.67619	5.9078	1.10888	3.78128	0.531225	0.125562	#N/A	5.64332	4.0937	6.29021	4.04916	6.31891	1.73478	0.605754	0.543166	2.90839	4.02893	0.410764	#N/A	0.305968	6.30841	4.08182	3.55439	#N/A	5.29687	0.421727	3.00167	4.78613	7.08288	0.663999	6.8702	10.9644	6.8447	6.69938	9.06043	9.9124	7.90743	7.08426	6.7956	7.01898	7.52544	9.00518	3.9152	6.84751	8.60369	#N/A	#N/A	#N/A	#N/A	#N/A	#N/A	#N/A	#N/A	#N/A	#N/A	2.57359	0.582423	50	ENSG00000196557	CACNA1H	protein_coding	calcium voltage-gated channel subunit alpha1 H [Source:HGNC Symbol;Acc:HGNC:1395]
ARHGAP10	1.13477	4.22229	5.47886	3.7959	5.79031	5.91973	4.28396	3.33439	3.69184	1.03681	3.05081	0.81601	0.530235	0.525083	0.893485	0.446728	#N/A	0.467236	#N/A	0.820418	1.19177	0.685331	0.701061	#N/A	#N/A	1.33688	1.46017	1.70519	1.98032	3.59825	2.68543	2.03364	2.49416	1.6899	1.14637	0.967605	0.873543	1.17669	0.814373	1.22791	1.26386	1.24538	0.748047	0.86238	0.742964	1.18995	0.723917	0.958832	1.16562	0.617917	1.4297	#N/A	#N/A	#N/A	#N/A	#N/A	1.01945	#N/A	#N/A	#N/A	#N/A	3.47946	4.27939	50	ENSG00000071205	ARHGAP10	protein_coding	Rho GTPase activating protein 10 [Source:HGNC Symbol;Acc:HGNC:26099]
UPB1	0.453784	0.361811	5.63682	1.72781	4.77727	3.95564	3.78771	3.17695	1.82225	3.74893	0.669803	0.133826	#N/A	4.55405	3.4847	3.84517	1.06582	4.49611	1.07661	0.693784	0.822044	2.07772	3.53942	0.627869	#N/A	0.329601	4.55866	5.04606	4.99191	#N/A	3.91776	0.386349	3.2156	4.15165	4.604	1.23901	5.15774	4.96811	4.82061	5.02926	4.77714	3.96596	5.2323	5.18268	5.77781	4.99001	4.76515	4.55669	1.51226	4.75944	4.85325	#N/A	#N/A	#N/A	#N/A	#N/A	#N/A	#N/A	#N/A	#N/A	#N/A	2.37643	1.18125	50	ENSG00000100024	UPB1	protein_coding	beta-ureidopropionase 1 [Source:HGNC Symbol;Acc:HGNC:16297]
PARM1	2.30002	#N/A	5.00713	3.03373	5.70272	4.12692	3.01346	0.949662	3.04602	1.7636	3.36424	2.04369	0.8707	5.23439	3.74279	4.2163	2.23274	6.33942	4.82345	3.22252	4.83028	3.55147	2.08775	2.52212	1.30639	1.49739	4.26116	3.19115	0.882041	1.40017	3.28687	3.35571	3.09599	1.27031	2.27559	#N/A	2.36077	2.10083	2.04109	2.25549	2.49898	2.02685	1.84356	2.0333	1.64777	2.19444	2.0991	2.13183	#N/A	1.92164	2.21774	#N/A	#N/A	#N/A	#N/A	#N/A	#N/A	#N/A	#N/A	#N/A	#N/A	4.51944	5.23214	50	ENSG00000169116	PARM1	protein_coding	prostate androgen-regulated mucin-like protein 1 [Source:HGNC Symbol;Acc:HGNC:24536]
HAPLN2	0.167951	0.177026	5.33072	2.73588	0.711578	1.04923	0.485909	2.97163	0.474126	3.74512	0.263328	0.0643773	#N/A	5.66453	4.50985	4.46963	0.40871	0.647548	0.307523	0.297723	0.278996	0.453802	4.18122	0.174304	#N/A	0.123726	1.10276	0.508179	0.626997	#N/A	3.6814	0.129661	1.62771	0.253764	6.35119	0.156518	8.66603	6.43135	7.32811	6.46343	6.2803	6.24127	7.14451	5.18428	5.95351	4.15796	6.15517	7.2608	0.610808	5.69728	6.60218	#N/A	#N/A	#N/A	#N/A	#N/A	#N/A	#N/A	#N/A	#N/A	#N/A	0.440894	0.306969	50	ENSG00000132702	HAPLN2	protein_coding	hyaluronan and proteoglycan link protein 2 [Source:HGNC Symbol;Acc:HGNC:17410]
COX4I2	0.383353	0.251597	3.50468	2.71402	3.81418	1.06191	2.94712	4.06737	2.09356	4.29282	0.780988	0.187164	#N/A	5.0783	3.94563	4.11393	2.22639	3.49471	4.05289	0.750996	0.723778	2.16104	3.94927	0.403495	#N/A	0.227481	5.22735	2.1587	4.64192	#N/A	4.28191	0.458397	4.52602	3.73897	10.6874	0.472105	9.04996	11.0033	8.71909	9.15755	14.1538	8.9141	11.553	7.92137	9.33079	7.21384	11.7277	11.0976	3.2374	9.2192	11.4192	#N/A	#N/A	#N/A	#N/A	#N/A	#N/A	#N/A	#N/A	#N/A	#N/A	1.64886	0.645561	50	ENSG00000131055	COX4I2	protein_coding	cytochrome c oxidase subunit 4I2 [Source:HGNC Symbol;Acc:HGNC:16232]
ECRG4	1.26255	0.47818	3.08611	2.04694	2.82103	1.34272	4.54823	1.73579	2.46009	3.03358	2.37153	0.344458	#N/A	3.81599	4.26356	2.75586	#N/A	3.64987	4.27018	#N/A	4.42498	2.07916	2.53027	2.68924	1.20089	0.822189	3.85484	3.33025	5.51064	0.503067	2.73977	0.503682	2.17533	3.38831	9.02325	5.56689	8.28716	11.3803	7.30704	9.3013	10.3688	9.54496	14.0723	7.0312	7.47803	7.61315	12.0815	9.19296	1.81107	8.59336	9.08635	#N/A	#N/A	#N/A	#N/A	#N/A	#N/A	#N/A	#N/A	#N/A	#N/A	3.99558	1.19837	50	ENSG00000119147	ECRG4	protein_coding	ECRG4 augurin precursor [Source:HGNC Symbol;Acc:HGNC:24642]
ADARB2	0.119182	0.0933613	2.17432	0.816323	0.458314	0.209295	0.127906	0.608061	0.151886	1.01115	0.113715	#N/A	#N/A	3.12282	1.28979	0.734322	0.252485	0.304033	0.195155	0.129006	0.118417	#N/A	0.309057	0.0731949	#N/A	0.0467866	0.546114	0.329217	0.23328	#N/A	2.38357	0.0833854	0.483812	0.277362	3.32307	0.114149	2.2416	3.44901	3.81085	2.43814	2.67166	2.0617	3.36824	2.41451	2.52244	0.56796	3.00734	3.043	0.314705	3.45519	2.73142	#N/A	0.195794	0.0595662	#N/A	#N/A	#N/A	#N/A	#N/A	#N/A	#N/A	0.183572	0.15124	50	ENSG00000185736	ADARB2	protein_coding	adenosine deaminase RNA specific B2 (inactive) [Source:HGNC Symbol;Acc:HGNC:227]
TRPC4	0.331488	#N/A	4.96755	3.71656	1.01384	0.99999	0.649586	3.79276	0.693529	3.91518	0.399249	0.119516	#N/A	6.03959	4.82274	6.24204	0.459207	5.13883	0.365031	0.593771	0.457938	0.556357	4.89915	0.2159	#N/A	0.143773	3.8874	0.965405	1.19611	0.216868	4.86787	0.304768	4.58618	0.339551	7.80893	0.38627	6.20333	8.71755	6.81174	7.48474	8.18751	7.8445	7.99852	6.04144	7.38543	6.56072	9.25978	8.98569	1.01986	7.39657	6.85216	#N/A	#N/A	#N/A	#N/A	#N/A	#N/A	#N/A	#N/A	#N/A	#N/A	0.601275	0.465079	50	ENSG00000133107	TRPC4	protein_coding	transient receptor potential cation channel subfamily C member 4 [Source:HGNC Symbol;Acc:HGNC:12336]
SCN3A	1.46553	#N/A	4.72977	3.87876	3.96155	4.28775	2.87255	3.83082	3.62461	4.426	1.39501	0.228602	#N/A	5.11228	3.50486	5.85458	3.11778	6.95924	4.95138	1.96328	3.1823	4.77939	4.93832	1.28632	1.15046	0.354328	5.55855	4.04596	5.57438	#N/A	5.22125	1.98786	3.70768	5.68049	7.49396	5.01094	7.20005	11.5431	6.57612	6.89294	9.36557	10.1142	8.55859	7.50147	7.34001	7.56935	7.21057	7.70959	3.69486	8.55841	11.8854	#N/A	#N/A	#N/A	#N/A	#N/A	#N/A	#N/A	#N/A	#N/A	#N/A	3.17765	3.22904	50	ENSG00000153253	SCN3A	protein_coding	sodium voltage-gated channel alpha subunit 3 [Source:HGNC Symbol;Acc:HGNC:10590]
MYO1B-AS1	0.0762628	#N/A	4.68116	0.347893	0.309002	0.316783	0.195172	0.463056	0.211682	4.2009	0.120377	0.0348596	#N/A	3.41299	0.438765	0.823056	0.160147	0.217248	0.122315	0.155245	0.135763	0.176184	0.165275	0.0772434	#N/A	0.0413239	0.308416	0.196472	0.283075	0.117077	3.80606	0.109767	0.325697	0.110294	0.366834	0.0905955	0.398998	0.412441	6.51348	0.40031	9.56516	0.250896	9.38396	0.284608	5.09206	0.223332	7.08239	5.41656	0.222876	0.462348	0.405803	#N/A	#N/A	#N/A	#N/A	#N/A	#N/A	#N/A	#N/A	#N/A	#N/A	0.174446	0.138763	50	ENSG00000227542	MYO1B-AS1	lncRNA	MYO1B antisense RNA 1 [Source:HGNC Symbol;Acc:HGNC:55807]
RIPOR3-AS1	0.358543	#N/A	5.48916	4.07932	0.862238	0.89598	0.486571	5.31094	0.535966	5.07902	0.284462	0.0848382	0.925945	1.39616	2.81372	1.45005	0.41599	1.0859	0.524875	0.540279	0.469081	#N/A	2.33239	#N/A	#N/A	0.114009	3.82475	0.579177	0.682184	0.167387	6.22827	0.172672	4.83627	0.272071	7.08223	0.374748	6.19527	5.94173	6.81576	6.69778	6.42007	4.29659	7.41422	5.97445	7.31652	5.85127	6.64551	6.80195	0.522264	5.69187	6.04216	#N/A	#N/A	0.274692	#N/A	#N/A	#N/A	#N/A	#N/A	#N/A	#N/A	0.530796	0.344014	50	ENSG00000234693	RIPOR3-AS1	lncRNA	RIPOR3 antisense RNA 1 [Source:HGNC Symbol;Acc:HGNC:40760]
EGFLAM-AS4	0.0611694	#N/A	0.689703	0.177119	0.190708	0.206829	0.122692	0.155637	0.128269	0.0795627	0.0802343	0.0283242	0.192963	0.494323	0.187399	0.168385	0.0859194	0.171649	0.119689	0.119992	0.110091	0.0957745	0.0590667	0.0671449	#N/A	0.0408963	0.241239	0.188776	0.225404	#N/A	0.152767	0.0554762	0.1015	0.0523032	0.337809	0.0477521	0.296638	0.300417	0.304618	0.300019	7.72912	0.222013	7.79686	0.260421	0.244941	0.14278	0.323526	0.293693	0.152876	0.300844	0.304925	#N/A	#N/A	#N/A	#N/A	#N/A	0.0786734	#N/A	#N/A	#N/A	#N/A	#N/A	0.132561	50	ENSG00000248730	EGFLAM-AS4	lncRNA	EGFLAM antisense RNA 4 [Source:HGNC Symbol;Acc:HGNC:41166]
MCAM	#N/A	4.7871	1.80693	1.81469	1.9606	1.70475	2.33163	#N/A	1.92471	2.98873	3.53204	2.53917	#N/A	6.40649	4.40259	4.17101	3.62251	6.34205	6.20023	3.127	5.96482	2.92842	3.74827	5.97165	1.06273	4.81445	4.21618	4.78349	5.50198	3.91969	3.71838	3.04517	4.22688	3.39785	10.2647	8.56943	8.34256	10.715	8.55577	8.45822	11.3168	8.33137	10.6091	8.77745	9.55672	8.00975	8.31306	10.656	3.48368	8.52152	10.0891	#N/A	#N/A	#N/A	#N/A	#N/A	#N/A	#N/A	#N/A	#N/A	#N/A	5.39252	8.12116	50	ENSG00000076706	MCAM	protein_coding	melanoma cell adhesion molecule [Source:HGNC Symbol;Acc:HGNC:6934]
KHDRBS3	#N/A	4.94164	6.61204	3.60985	4.87366	4.55995	3.00767	2.64073	4.43949	#N/A	3.9857	1.0132	0.663677	1.30748	0.657168	0.959033	0.999229	1.3206	1.18082	1.14363	0.928986	0.858527	0.692619	0.785366	1.42541	1.19881	2.93453	3.02015	3.10949	1.99748	1.54287	1.68621	1.35071	1.05349	0.794666	0.845173	0.80674	0.703861	0.830923	0.813139	0.686159	0.744461	0.732918	0.895711	0.708627	#N/A	0.734429	0.780011	#N/A	0.67565	0.557392	#N/A	0.81926	#N/A	#N/A	#N/A	#N/A	#N/A	#N/A	#N/A	#N/A	8.17031	6.95043	50	ENSG00000131773	KHDRBS3	protein_coding	KH RNA binding domain containing, signal transduction associated 3 [Source:HGNC Symbol;Acc:HGNC:18117]
NPY1R	#N/A	0.288275	4.41688	4.14578	5.44168	4.79251	0.920007	2.74644	1.10131	3.45234	0.441247	0.16845	#N/A	6.10975	3.77199	0.983655	2.50648	5.40415	1.14582	0.673067	0.544835	1.71337	3.91912	0.404096	#N/A	0.203858	4.47146	4.17094	4.23737	0.276768	4.67201	0.453262	3.98679	3.43344	8.35592	0.699055	7.29774	9.80056	7.51039	6.97205	10.1316	8.10642	9.59513	9.02295	8.18847	7.19605	8.65212	10.5818	2.62105	7.87861	10.8573	#N/A	#N/A	#N/A	#N/A	#N/A	#N/A	#N/A	#N/A	#N/A	#N/A	3.58958	0.606668	50	ENSG00000164128	NPY1R	protein_coding	neuropeptide Y receptor Y1 [Source:HGNC Symbol;Acc:HGNC:7956]
PTEN#171862	#N/A	1.5031	1.44675	1.1338	1.44133	1.37521	1.81104	1.46842	1.89093	1.37502	1.94793	1.10967	#N/A	0.450533	1.14756	0.64344	0.566379	0.434135	0.962939	0.874809	0.607692	0.561992	0.952429	0.817567	#N/A	1.33656	0.868455	0.978539	1.0803	1.44785	1.40511	1.33661	1.65041	1.77675	1.93524	1.99448	1.92325	1.82225	1.87282	1.98188	1.84003	1.90878	1.68372	1.83516	1.67527	1.77175	1.67488	1.75212	1.89288	1.58551	1.77856	#N/A	#N/A	#N/A	#N/A	#N/A	#N/A	#N/A	#N/A	#N/A	#N/A	1.99049	1.95624	50	ENSG00000171862	PTEN	protein_coding	phosphatase and tensin homolog [Source:HGNC Symbol;Acc:HGNC:9588]
SPRY4-AS1	#N/A	1.96654	2.33712	3.55564	2.66944	2.74836	2.64569	2.95928	2.44641	3.30846	2.86533	1.63463	#N/A	1.20847	3.02006	0.906671	#N/A	1.28307	0.757082	1.40243	2.52015	1.1238	1.24115	1.66963	#N/A	3.05494	3.75856	3.35274	3.87447	2.18782	1.58379	1.02039	1.81713	1.23072	5.79117	3.53178	4.74645	5.43727	5.74965	5.4049	5.62554	5.03804	6.17678	4.81117	5.99102	5.79517	6.10721	5.69696	2.35178	5.58159	5.48341	#N/A	#N/A	1.62185	#N/A	#N/A	#N/A	#N/A	#N/A	#N/A	#N/A	1.65692	2.41005	50	ENSG00000231185	SPRY4-AS1	lncRNA	SPRY4 antisense RNA 1 [Source:HGNC Symbol;Acc:HGNC:53465]
#236283	#N/A	#N/A	4.51986	3.55431	4.69948	5.40294	3.11521	4.09035	2.31706	3.79098	4.97477	2.60222	#N/A	5.52054	4.74185	5.29108	2.41431	6.38421	5.01704	3.58725	3.73273	3.50311	4.54176	4.92385	1.01858	4.74723	4.99462	3.62364	7.0201	#N/A	4.36725	2.41698	4.01118	3.40993	6.13429	3.74644	6.21048	7.285	6.80142	7.0249	8.28057	7.57934	6.9806	7.55438	6.39127	8.69385	6.51207	6.84124	5.38024	7.10067	7.50507	#N/A	#N/A	0.669844	#N/A	#N/A	#N/A	#N/A	#N/A	#N/A	#N/A	3.55025	3.14954	50	ENSG00000236283		lncRNA	novel transcript, antisense to SLC38A11 and SCN3A
LETR1	4.33621	6.14355	3.69087	3.37163	4.6498	3.92819	2.69523	#N/A	2.77079	3.36419	2.54934	2.76955	#N/A	3.05288	3.28802	1.53121	#N/A	3.8676	3.02092	2.15762	2.88996	2.81916	3.4564	2.90216	#N/A	4.70685	5.49219	5.50755	8.90412	3.97238	4.20892	2.04815	3.81443	4.31682	9.38183	6.22535	7.97939	9.2153	7.66555	7.73462	10.0623	12.5678	9.91832	8.25086	9.58534	8.06844	8.14788	9.83009	4.40872	8.99982	9.81197	#N/A	#N/A	#N/A	#N/A	#N/A	#N/A	#N/A	#N/A	#N/A	#N/A	5.51726	5.9515	49	ENSG00000248441	LETR1	lncRNA	lymphatic endothelial transcriptional regulator lncRNA 1 [Source:HGNC Symbol;Acc:HGNC:49597]
SEPTIN7	1.76721	1.1631	0.876591	1.06144	0.852112	0.469883	1.14348	0.794974	1.29302	1.44378	2.09082	1.23159	#N/A	0.48522	0.667161	0.616341	0.675661	0.582835	#N/A	0.732817	1.31453	0.92019	0.940429	1.00883	#N/A	1.15797	1.10839	1.48572	0.92012	1.12989	0.950672	0.730558	0.915343	0.910804	2.21835	2.55756	2.54732	2.31173	2.46389	2.78384	2.43091	2.48047	1.76374	1.80017	1.64323	2.27268	1.62878	1.87784	1.47661	1.55473	2.45311	#N/A	#N/A	#N/A	#N/A	#N/A	#N/A	#N/A	#N/A	#N/A	#N/A	#N/A	0.936654	49	ENSG00000122545	SEPTIN7	protein_coding	septin 7 [Source:HGNC Symbol;Acc:HGNC:1717]
LZTS1	0.312727	#N/A	3.56237	4.20479	5.14285	2.75131	1.83733	4.13011	1.52198	2.71553	0.500987	0.133396	#N/A	3.89632	3.45682	2.00813	#N/A	2.91892	0.587448	0.548347	0.50017	0.840847	2.53898	0.306318	#N/A	0.184634	4.318	2.28305	3.76665	0.241263	3.47424	0.38482	3.77065	2.1328	6.66851	0.571768	5.49191	7.06417	6.66499	7.01136	7.56252	7.77411	6.95013	5.92224	6.1117	4.20166	5.65574	6.1237	#N/A	6.58482	7.66319	#N/A	#N/A	#N/A	#N/A	#N/A	0.423603	#N/A	#N/A	#N/A	#N/A	1.07999	0.609591	49	ENSG00000061337	LZTS1	protein_coding	leucine zipper tumor suppressor 1 [Source:HGNC Symbol;Acc:HGNC:13861]
ADAMTS9-AS2	1.34623	5.80928	0.992096	0.892448	1.01777	1.47936	1.50201	1.01559	0.99375	1.89711	1.12677	1.28212	#N/A	1.09178	2.822	1.13334	#N/A	1.07031	1.2602	1.33076	2.14944	1.41681	1.32787	1.10081	#N/A	3.45808	5.16046	4.55669	5.28909	5.51476	#N/A	0.738131	#N/A	0.4748	3.83218	3.97187	3.10315	3.61948	3.11775	3.20925	3.21057	2.96911	2.95526	3.89738	3.3271	3.603	3.13763	2.94838	2.05334	3.09987	3.29771	#N/A	#N/A	#N/A	#N/A	#N/A	0.972012	#N/A	#N/A	#N/A	#N/A	5.60475	5.95166	49	ENSG00000241684	ADAMTS9-AS2	lncRNA	ADAMTS9 antisense RNA 2 [Source:HGNC Symbol;Acc:HGNC:42435]
LBH	2.88422	1.16698	3.06939	2.47419	3.97437	3.42904	2.58728	2.66553	2.05509	3.68519	2.74568	2.79842	#N/A	0.84283	2.32094	1.84852	2.11691	1.01247	0.949488	#N/A	2.18928	#N/A	1.49526	0.997653	#N/A	2.02009	4.26786	2.96662	7.91986	3.22724	3.44617	2.22481	3.08187	2.17653	12.6913	7.13064	9.56985	9.28418	7.37491	7.44174	11.7666	8.44211	10.238	7.87757	7.2911	7.19714	9.05351	9.8603	2.80123	8.52044	10.9755	#N/A	#N/A	#N/A	#N/A	#N/A	#N/A	#N/A	#N/A	#N/A	#N/A	1.67784	1.68779	49	ENSG00000213626	LBH	protein_coding	LBH regulator of WNT signaling pathway [Source:HGNC Symbol;Acc:HGNC:29532]
MTHFD2	2.86798	0.740502	4.38538	3.48361	4.54553	2.76354	2.79322	2.63594	3.12733	1.72464	2.20383	0.400697	#N/A	4.15502	2.64133	3.22077	3.55242	7.32179	5.32917	2.53855	2.69754	3.98598	1.95429	4.03292	0.900545	2.39543	2.455	1.16186	1.04557	#N/A	1.23702	#N/A	1.99426	1.05344	3.10461	#N/A	3.49667	3.29543	2.64923	3.60866	3.36111	3.10958	1.96952	2.39236	1.61695	2.02702	1.93759	2.43406	1.90998	1.84888	2.48888	#N/A	#N/A	#N/A	#N/A	#N/A	#N/A	#N/A	#N/A	#N/A	#N/A	2.02067	1.28487	49	ENSG00000065911	MTHFD2	protein_coding	methylenetetrahydrofolate dehydrogenase (NADP+ dependent) 2, methenyltetrahydrofolate cyclohydrolase [Source:HGNC Symbol;Acc:HGNC:7434]
DKK3	1.18343	0.457141	4.01404	2.03991	4.34826	3.02027	3.26297	2.27786	2.52599	3.4552	1.28964	0.179088	#N/A	2.32676	2.73766	2.02619	#N/A	2.14166	1.2931	#N/A	2.45777	2.00746	2.33883	0.490965	#N/A	0.304433	4.0052	2.23921	3.9007	0.323311	2.32022	0.604342	2.51395	1.10397	5.77057	5.14473	7.02152	6.26618	7.40965	5.83603	6.24145	4.21702	7.50107	6.34548	6.37692	5.05681	6.58894	6.4783	3.27204	8.14405	5.48104	#N/A	#N/A	#N/A	#N/A	#N/A	#N/A	#N/A	#N/A	#N/A	#N/A	1.67144	0.56584	49	ENSG00000050165	DKK3	protein_coding	dickkopf WNT signaling pathway inhibitor 3 [Source:HGNC Symbol;Acc:HGNC:2893]
GPAT2	0.199909	#N/A	2.9435	3.37717	1.69309	1.08356	0.749498	2.85845	0.884727	3.59764	0.344569	0.0506149	#N/A	3.21572	2.50415	3.25069	0.883154	3.04014	0.38299	0.317898	0.275958	0.517106	3.24339	0.189965	#N/A	0.0992814	2.94028	0.421831	0.69674	#N/A	2.425	0.162821	2.61168	0.513197	0.551822	0.288001	8.71495	0.564826	8.75545	8.63644	8.61941	6.51831	11.5882	7.4882	0.458827	5.2946	9.717	8.17108	0.624303	0.537616	0.541157	#N/A	#N/A	0.359062	#N/A	#N/A	#N/A	#N/A	#N/A	#N/A	#N/A	0.455128	#N/A	49	ENSG00000186281	GPAT2	protein_coding	glycerol-3-phosphate acyltransferase 2, mitochondrial [Source:HGNC Symbol;Acc:HGNC:27168]
NDUFA4L2	1.36877	2.62292	2.86067	2.20077	2.66352	#N/A	2.49784	2.90382	#N/A	3.54639	2.18891	2.01723	#N/A	6.6961	5.10462	3.16253	3.06622	5.86275	4.43846	2.00011	4.37289	2.99167	4.2491	3.63514	#N/A	4.0256	3.07812	4.63823	3.79047	0.664114	3.14464	1.73523	4.19257	2.2306	11.4586	7.07197	11.6777	11.8985	8.06332	8.43944	12.373	9.84222	14.4561	10.283	9.75709	7.93889	12.4945	11.8674	1.8884	11.845	9.78042	#N/A	#N/A	#N/A	#N/A	#N/A	#N/A	#N/A	#N/A	#N/A	#N/A	3.65258	3.87632	49	ENSG00000185633	NDUFA4L2	protein_coding	NDUFA4 mitochondrial complex associated like 2 [Source:HGNC Symbol;Acc:HGNC:29836]
PLEKHG3	1.7511	3.2783	4.86022	3.90042	4.56204	4.262	2.82551	3.40106	3.40284	1.62412	2.95124	1.07974	#N/A	0.957477	2.62047	2.19301	1.69705	1.06739	1.01797	1.79244	4.54987	1.51311	1.35761	1.48091	#N/A	1.7336	1.77023	1.34576	1.62726	#N/A	2.73853	1.54291	3.00996	2.68311	1.77648	2.75494	1.5775	1.86048	1.16092	1.70579	1.84241	2.14711	1.13205	1.39444	1.18477	1.3729	1.24057	1.37802	1.6717	0.973582	2.06443	#N/A	#N/A	#N/A	#N/A	#N/A	#N/A	#N/A	#N/A	#N/A	#N/A	0.9323	#N/A	49	ENSG00000126822	PLEKHG3	protein_coding	pleckstrin homology and RhoGEF domain containing G3 [Source:HGNC Symbol;Acc:HGNC:20364]
LINC02753	0.0701813	#N/A	4.01477	0.240008	0.220668	0.354042	0.142306	0.435091	0.152021	4.5527	0.0942788	0.0332043	#N/A	5.39676	0.757061	0.236269	0.100724	0.195219	0.124717	0.126605	0.116394	0.119639	0.130884	0.0713292	#N/A	#N/A	0.302141	0.257178	0.258722	#N/A	4.45555	0.0577805	0.179004	0.0731516	7.15927	0.093337	0.461383	0.329307	6.59934	6.76777	7.55696	0.398	7.74345	0.564218	0.70782	0.258459	7.728	7.65251	0.206641	7.34612	0.477199	#N/A	#N/A	#N/A	#N/A	#N/A	0.09331	#N/A	#N/A	#N/A	#N/A	0.181109	0.142686	49	ENSG00000248844	LINC02753	lncRNA	long intergenic non-protein coding RNA 2753 [Source:HGNC Symbol;Acc:HGNC:54273]
IATPR	0.110198	#N/A	4.46827	0.428903	0.363622	0.351081	0.225141	0.589876	0.273153	4.50741	0.14923	0.0392865	0.353323	6.61952	0.883102	0.437483	0.20638	0.330581	0.188917	0.19578	0.164656	0.188855	0.250324	0.110209	#N/A	0.0849197	0.540773	0.316824	0.373239	#N/A	6.37285	0.0845315	0.230839	0.116899	0.503116	0.129824	7.61501	7.68533	8.12925	7.57123	10.9117	6.94921	9.41543	0.436239	7.01346	0.345823	8.34033	0.481412	0.380543	6.53936	8.41834	#N/A	#N/A	#N/A	#N/A	#N/A	0.12837	#N/A	#N/A	#N/A	#N/A	#N/A	#N/A	49	ENSG00000233387	IATPR	lncRNA	ITGB1 adjacent tumor promoting lncRNA [Source:HGNC Symbol;Acc:HGNC:53719]
SUSD5	0.0614578	0.0611473	1.13302	0.1869	0.184623	0.199121	0.105543	0.268841	#N/A	0.267608	0.0591545	#N/A	0.228335	2.46084	0.53226	0.263068	0.0916816	0.177986	0.112458	0.0962119	0.0810424	#N/A	0.234666	0.0598972	#N/A	0.0316453	0.271841	0.150635	0.182788	0.0765756	0.385602	#N/A	0.137052	0.0404907	4.4627	#N/A	3.06473	4.37488	2.84666	3.41233	4.77124	0.572653	3.34474	2.01115	1.20258	0.19893	3.36668	3.13874	#N/A	3.17793	4.7789	2.86022	#N/A	0.0448066	0.0622848	#N/A	#N/A	#N/A	#N/A	#N/A	#N/A	0.156369	0.107444	49	ENSG00000173705	SUSD5	protein_coding	sushi domain containing 5 [Source:HGNC Symbol;Acc:HGNC:29061]
CERS6	0.980492	0.989162	4.90715	3.46768	5.13854	4.47595	3.23052	2.19948	3.14659	1.17351	2.99619	1.94584	#N/A	3.61401	3.3196	2.88506	1.55924	3.61684	2.98409	3.36627	3.42663	2.82148	1.91072	2.73123	1.45744	1.17242	#N/A	#N/A	#N/A	#N/A	1.99092	1.47667	2.09666	1.41675	1.38022	#N/A	1.243	1.70538	1.35794	1.78775	1.8841	1.05528	1.18632	1.57951	1.18956	1.27488	0.767649	1.12248	0.644716	1.02334	1.54644	#N/A	0.653663	#N/A	#N/A	#N/A	0.924434	#N/A	#N/A	#N/A	#N/A	1.45374	1.74553	49	ENSG00000172292	CERS6	protein_coding	ceramide synthase 6 [Source:HGNC Symbol;Acc:HGNC:23826]
RPL30	0.0449913	0.0682408	0.144261	0.0702156	0.106362	#N/A	0.0633635	0.0498002	#N/A	0.025278	0.0612215	0.0169859	#N/A	0.132581	0.119869	0.0852758	0.0512746	0.0802457	0.0708668	0.0757471	0.082061	#N/A	0.0754225	#N/A	0.0457101	0.0300579	0.165656	0.131352	0.153744	#N/A	0.0862178	#N/A	#N/A	0.03354	0.206576	#N/A	0.193582	0.213562	0.147543	0.268679	0.237875	0.158569	0.278403	0.184799	0.152118	0.100165	0.220098	0.206223	0.0935561	0.195997	0.211142	0.0981098	0.0541523	#N/A	#N/A	0.0163116	#N/A	#N/A	0.0191737	0.0216616	#N/A	0.142778	0.12085	49	ENSG00000156482	RPL30	protein_coding	ribosomal protein L30 [Source:HGNC Symbol;Acc:HGNC:10333]
KCNQ3	0.464332	0.363753	3.45772	4.78611	4.88961	4.41775	2.59162	3.24369	2.33493	3.1205	0.601093	0.159047	#N/A	2.52076	4.28548	3.25827	#N/A	2.61791	2.49687	0.701731	1.18497	0.952617	4.33185	0.451131	#N/A	0.313932	2.47721	2.21966	4.2742	0.267111	3.8961	0.343075	3.3703	2.99856	6.48784	0.578008	6.18159	7.55683	6.33277	7.36489	8.2838	6.5358	7.59194	6.57331	6.66459	7.28481	7.50221	6.36645	#N/A	6.27636	8.12684	#N/A	#N/A	#N/A	#N/A	#N/A	#N/A	#N/A	#N/A	#N/A	#N/A	1.51599	0.832323	49	ENSG00000184156	KCNQ3	protein_coding	potassium voltage-gated channel subfamily Q member 3 [Source:HGNC Symbol;Acc:HGNC:6297]
ADIRF	#N/A	5.44804	1.89818	0.879015	2.20273	#N/A	1.94465	#N/A	1.10186	3.25557	1.57322	1.87025	#N/A	4.51106	3.85824	3.17024	1.5153	4.66529	5.33299	1.99024	4.15567	2.66288	2.93041	2.29399	#N/A	7.12559	3.80146	3.63558	5.12459	3.23223	2.20192	1.24416	2.04772	2.68212	11.9969	8.4074	9.13253	14.9868	8.03538	8.7689	11.5838	9.25829	12.107	8.63094	10.3897	8.91875	10.9862	12.1609	4.67745	10.0338	9.29141	#N/A	#N/A	#N/A	#N/A	0.470391	#N/A	#N/A	#N/A	#N/A	#N/A	4.47147	5.83468	49	ENSG00000148671	ADIRF	protein_coding	adipogenesis regulatory factor [Source:HGNC Symbol;Acc:HGNC:24043]
ADCY6	#N/A	6.09047	1.83765	1.78716	1.76848	1.71097	2.18585	1.56571	2.25352	2.0207	2.42687	1.33979	#N/A	2.06766	1.85237	2.4813	1.98756	2.51385	2.56082	1.24188	2.87416	1.47538	2.18219	2.27224	#N/A	2.50725	3.25841	3.21374	3.61173	2.67643	1.7388	#N/A	1.69055	2.35219	2.5762	1.86446	2.84615	2.63552	2.68153	2.51021	2.534	2.38578	2.74832	2.73446	2.96263	2.89516	2.70802	2.77174	2.80602	2.78677	2.56672	#N/A	#N/A	#N/A	#N/A	#N/A	#N/A	#N/A	#N/A	#N/A	#N/A	5.03466	4.63893	49	ENSG00000174233	ADCY6	protein_coding	adenylate cyclase 6 [Source:HGNC Symbol;Acc:HGNC:237]
CRTC3	#N/A	2.32264	1.49688	1.35063	1.76391	1.78859	1.87033	0.980521	2.31893	0.826868	2.51306	0.876348	0.449278	0.625216	1.03034	0.876454	1.19921	0.774195	0.688795	1.19969	1.05558	#N/A	0.851234	1.09083	#N/A	0.732013	1.18068	1.11736	1.10166	0.823672	0.573707	0.806814	0.712537	0.896184	0.986942	#N/A	0.75799	0.837186	0.767524	0.91647	0.913513	1.31774	0.68095	0.685381	0.609118	0.768789	0.50395	0.703081	1.24175	0.584257	1.26217	#N/A	#N/A	#N/A	#N/A	#N/A	#N/A	#N/A	#N/A	#N/A	#N/A	1.09773	1.39347	49	ENSG00000140577	CRTC3	protein_coding	CREB regulated transcription coactivator 3 [Source:HGNC Symbol;Acc:HGNC:26148]
NHS	#N/A	5.08003	4.12315	3.13188	4.14502	4.93141	3.12969	1.41665	4.1586	3.13184	4.02767	2.00204	#N/A	1.27126	0.923189	0.731988	#N/A	0.928987	2.04642	1.75746	2.74375	2.0574	1.55858	1.20536	#N/A	3.17805	1.08962	2.66346	3.67794	4.49385	2.43944	1.74806	2.98007	2.82541	7.10928	5.81373	6.64423	7.81513	6.75771	6.40907	7.46624	6.38558	6.88674	7.07184	6.52015	6.04661	6.40771	6.5889	2.31659	6.97225	6.92521	#N/A	#N/A	#N/A	#N/A	#N/A	#N/A	#N/A	#N/A	#N/A	#N/A	5.30766	5.17532	49	ENSG00000188158	NHS	protein_coding	NHS actin remodeling regulator [Source:HGNC Symbol;Acc:HGNC:7820]
AOC3	#N/A	2.13305	1.86862	1.98149	1.38437	#N/A	2.50187	1.64676	2.36156	3.34734	2.16642	1.49637	#N/A	5.21656	4.25259	4.49607	3.19154	4.83982	4.04058	4.20365	3.95926	4.43821	4.32326	5.27935	#N/A	5.79677	5.92919	3.31314	6.51226	0.618948	3.92444	2.37327	3.46696	3.97418	11.5332	6.81371	11.8531	11.9118	8.66901	7.92636	12.7188	10.4095	14.4763	7.74035	9.85109	8.02392	12.6159	10.2312	3.39607	12.1654	12.1876	#N/A	#N/A	#N/A	#N/A	#N/A	#N/A	#N/A	#N/A	#N/A	#N/A	7.0704	5.73261	49	ENSG00000131471	AOC3	protein_coding	amine oxidase copper containing 3 [Source:HGNC Symbol;Acc:HGNC:550]
THSD7B	#N/A	1.20318	3.96523	3.64958	5.50976	4.61415	3.9676	3.27973	2.81972	2.18969	2.23716	0.733249	#N/A	3.59603	3.23165	3.11171	#N/A	3.828	2.62502	2.18288	3.23448	2.56523	3.20658	3.09459	#N/A	2.20867	5.37234	3.9266	3.83188	0.482613	2.1652	0.926799	2.51368	1.59497	6.29359	4.77901	4.92692	7.82116	5.58366	5.92768	6.91467	6.16238	6.92646	4.24216	5.9406	5.93604	6.15354	6.52534	3.23194	6.30265	6.96077	#N/A	#N/A	#N/A	#N/A	#N/A	#N/A	#N/A	#N/A	#N/A	#N/A	2.21871	5.14461	49	ENSG00000144229	THSD7B	protein_coding	thrombospondin type 1 domain containing 7B [Source:HGNC Symbol;Acc:HGNC:29348]
ADIPOQ	#N/A	0.0499351	0.154552	#N/A	0.100262	0.143612	0.0699331	0.0872042	0.074213	0.0197426	0.0330959	0.017108	0.0381438	0.120913	0.0636847	#N/A	0.0323789	0.112571	#N/A	0.0701521	0.0653234	#N/A	#N/A	#N/A	0.0486791	0.0201812	0.155618	0.0839472	0.141644	#N/A	0.0798374	#N/A	0.0345882	0.03362	0.204079	0.0543558	0.155762	0.208358	0.18634	0.143903	0.448602	0.151165	0.180812	0.161991	0.165982	0.0814442	0.15082	0.201482	0.0460657	0.159339	0.15973	0.921736	0.0240482	0.0326904	0.0627667	0.017136	#N/A	#N/A	#N/A	#N/A	#N/A	0.110966	0.0941215	49	ENSG00000181092	ADIPOQ	protein_coding	adiponectin, C1Q and collagen domain containing [Source:HGNC Symbol;Acc:HGNC:13633]
PMEPA1	#N/A	1.78118	2.20858	1.01218	1.72522	1.50947	1.59296	1.5943	1.85407	2.11326	2.73672	1.27854	#N/A	2.01174	0.943811	1.58717	2.22226	2.21204	1.38415	1.15202	1.87052	1.45709	1.77066	1.45903	#N/A	2.19971	2.10885	3.6557	3.33795	#N/A	1.89113	0.94412	1.57025	1.28863	2.95829	1.95584	3.38721	2.84559	3.96662	3.4194	3.04084	3.08857	3.16478	3.20079	2.82322	2.48874	2.764	2.73567	1.76793	3.39496	3.46951	#N/A	#N/A	#N/A	#N/A	#N/A	#N/A	#N/A	#N/A	#N/A	#N/A	7.42015	4.72936	49	ENSG00000124225	PMEPA1	protein_coding	prostate transmembrane protein, androgen induced 1 [Source:HGNC Symbol;Acc:HGNC:14107]
ENPP1	#N/A	#N/A	5.27882	3.92993	5.68306	5.49296	5.2752	3.70815	4.97054	2.75616	3.10927	3.26767	0.634355	1.46321	#N/A	1.67194	1.00093	1.55524	1.30005	#N/A	#N/A	2.27488	0.901851	2.41327	#N/A	2.31239	5.67908	4.5154	6.58742	2.7203	2.22007	1.42183	2.54943	2.19853	2.64557	3.48327	3.43141	2.93487	3.75241	3.31181	2.86761	1.79965	3.26298	3.0985	3.34778	3.43016	3.08902	3.04144	2.289	3.30894	2.47835	#N/A	1.13705	#N/A	#N/A	#N/A	1.64298	#N/A	#N/A	#N/A	#N/A	5.57366	5.04274	49	ENSG00000197594	ENPP1	protein_coding	ectonucleotide pyrophosphatase/phosphodiesterase 1 [Source:HGNC Symbol;Acc:HGNC:3356]
RCAN2	3.13259	5.0549	5.82325	3.27268	5.23927	5.20965	3.87532	3.28788	3.22408	0.513531	1.73333	0.753687	1.141	4.12498	3.37975	2.29499	1.83031	4.11946	3.30129	3.37244	3.4314	2.82076	1.23955	2.05855	1.3899	1.55195	4.98238	5.03327	5.52633	4.33237	2.403	2.42285	2.13917	1.14803	#N/A	#N/A	#N/A	#N/A	0.728757	#N/A	#N/A	#N/A	1.04844	0.641729	1.07791	#N/A	0.764556	0.390762	0.701765	1.62041	#N/A	0.9179	#N/A	#N/A	1.23999	0.558968	#N/A	0.683597	#N/A	#N/A	#N/A	5.61408	6.19756	48	ENSG00000172348	RCAN2	protein_coding	regulator of calcineurin 2 [Source:HGNC Symbol;Acc:HGNC:3041]
PELI2	3.0362	4.05999	1.23691	1.04684	1.21227	1.61816	0.992829	#N/A	1.89944	2.29682	1.54072	0.921764	#N/A	1.57941	1.32326	0.45796	#N/A	1.48099	1.68646	1.11065	1.26297	1.94991	1.98833	1.40783	#N/A	2.10319	0.700744	#N/A	#N/A	2.29069	2.6363	2.59119	2.80267	2.70066	6.70175	5.32179	4.92353	6.2922	4.75711	6.41505	7.31397	7.53741	4.65271	4.51248	4.45511	5.52598	4.47157	5.02625	3.68483	4.12145	6.29325	#N/A	#N/A	#N/A	#N/A	#N/A	0.717391	#N/A	#N/A	#N/A	#N/A	2.18537	1.85572	48	ENSG00000139946	PELI2	protein_coding	pellino E3 ubiquitin protein ligase family member 2 [Source:HGNC Symbol;Acc:HGNC:8828]
MFGE8	1.38424	4.56819	2.73941	2.24544	2.7847	2.29574	2.56118	2.09294	2.02839	1.16847	2.94273	2.26983	#N/A	0.413175	0.704376	1.05239	1.49271	#N/A	0.894623	#N/A	1.12404	#N/A	0.69893	1.50013	#N/A	1.47082	3.8712	3.98258	3.45031	5.6845	1.77897	1.53046	1.85311	1.48554	1.24594	1.06486	1.31905	1.14229	1.1828	1.07547	1.22594	1.23433	1.23015	1.18112	1.20913	1.14291	1.27536	1.35321	1.60514	1.23485	0.957438	#N/A	#N/A	#N/A	#N/A	#N/A	#N/A	#N/A	#N/A	#N/A	#N/A	3.28987	5.92205	48	ENSG00000140545	MFGE8	protein_coding	milk fat globule EGF and factor V/VIII domain containing [Source:HGNC Symbol;Acc:HGNC:7036]
IL1RAPL2	0.0597636	#N/A	2.2713	1.09996	0.383556	0.187836	0.158464	2.11628	0.346191	0.147621	0.2058	#N/A	#N/A	1.67036	#N/A	0.669914	0.204366	0.154082	0.156726	0.165671	0.093078	#N/A	0.337075	0.100713	#N/A	0.0379928	0.207823	0.190032	0.252177	0.166211	0.579935	0.142933	0.476048	0.186435	1.92456	0.173571	1.09453	1.18534	2.29857	2.86784	2.24713	0.996144	2.00478	2.37309	0.787076	0.88132	1.75693	0.803557	0.374741	2.51073	2.22945	#N/A	#N/A	0.0993933	#N/A	#N/A	#N/A	#N/A	#N/A	#N/A	#N/A	0.163665	0.107341	48	ENSG00000189108	IL1RAPL2	protein_coding	interleukin 1 receptor accessory protein like 2 [Source:HGNC Symbol;Acc:HGNC:5997]
AVPR1A	0.130966	0.10359	2.81465	0.9886	0.656029	0.860226	0.511094	2.72437	#N/A	4.17911	0.232092	0.0543747	#N/A	4.00808	3.61594	3.31247	0.336702	0.636565	0.279175	0.270596	0.21665	0.368168	2.68888	0.211819	#N/A	0.0889916	1.12307	0.388266	0.471543	#N/A	4.43291	#N/A	1.57539	0.175323	0.477205	0.210323	0.478751	0.490295	8.44345	7.96736	11.2337	0.332302	10.4987	0.821781	0.405957	0.572655	8.98168	0.451782	0.370596	8.24493	0.490483	#N/A	#N/A	#N/A	#N/A	#N/A	#N/A	#N/A	#N/A	#N/A	#N/A	0.344112	0.230261	48	ENSG00000166148	AVPR1A	protein_coding	arginine vasopressin receptor 1A [Source:HGNC Symbol;Acc:HGNC:895]
CSDC2	0.0604507	0.0685038	0.612061	0.165074	0.162322	0.146043	0.103255	0.15642	#N/A	0.221964	0.0588108	#N/A	0.103072	0.438042	0.141589	0.135231	0.0652535	0.148734	0.0830095	0.077672	0.0829463	0.057598	0.0514293	0.0494843	0.0519226	0.0370784	0.332547	0.134562	0.190224	#N/A	0.10535	#N/A	0.0859113	0.0448751	3.03587	#N/A	0.556434	0.492471	3.26577	3.60899	5.98437	0.192239	4.99681	0.222953	0.285937	0.098241	4.31588	3.2989	#N/A	0.461888	0.233972	0.902756	#N/A	#N/A	0.06408	#N/A	#N/A	#N/A	#N/A	#N/A	#N/A	0.124821	#N/A	48	ENSG00000172346	CSDC2	protein_coding	cold shock domain containing C2 [Source:HGNC Symbol;Acc:HGNC:30359]
FOXS1	0.0509986	0.0680157	0.292966	0.321769	0.185688	0.21425	0.128041	0.230983	0.124559	0.064039	0.0847374	0.0248715	#N/A	2.81461	0.424122	0.347169	#N/A	0.149711	0.0862312	#N/A	0.113983	0.102351	0.260902	0.0720702	#N/A	0.0348685	0.202821	0.179451	0.211057	#N/A	0.180876	0.0426905	0.0912939	0.0448714	0.298688	0.0536694	0.298139	0.304321	0.399719	0.307638	0.334002	0.226765	0.338203	0.258943	0.242288	0.138963	0.316104	0.299276	0.129719	0.306283	0.307296	#N/A	#N/A	#N/A	#N/A	#N/A	#N/A	#N/A	#N/A	#N/A	#N/A	0.156952	0.0934327	48	ENSG00000179772	FOXS1	protein_coding	forkhead box S1 [Source:HGNC Symbol;Acc:HGNC:3735]
#261036	0.183512	0.186976	6.49017	4.75401	1.24411	0.968121	0.520462	4.82489	0.446849	4.81822	0.299753	0.0720253	#N/A	2.9477	5.58765	3.36574	0.318227	3.75507	0.429564	0.342225	0.388924	0.58643	4.20585	#N/A	0.297261	#N/A	4.30269	0.911427	0.941244	#N/A	4.69549	0.198765	2.37711	0.273415	5.3165	0.265103	5.88061	5.46321	7.69277	6.89669	7.67931	6.4899	7.37392	4.67998	4.93982	4.72837	5.57432	5.07596	#N/A	5.39895	6.16798	#N/A	#N/A	#N/A	#N/A	#N/A	#N/A	#N/A	#N/A	#N/A	#N/A	0.706222	0.515381	48	ENSG00000261036		lncRNA	novel transcript
LINC00702	1.52241	0.721324	5.77278	3.28493	3.6767	4.04992	3.01363	3.15146	2.81991	1.88477	2.89275	0.256697	0.801906	4.25867	3.16912	3.49253	2.69	5.22815	3.97405	1.87177	3.4836	2.47202	2.71101	1.02202	1.19481	3.34009	7.82697	3.14751	3.84273	#N/A	4.16864	3.09217	4.74361	2.9432	1.78535	#N/A	2.8817	2.01615	4.31308	2.516	2.01616	#N/A	4.54701	2.75456	4.25002	1.10389	3.6945	3.25121	#N/A	5.96211	#N/A	#N/A	#N/A	#N/A	#N/A	#N/A	#N/A	#N/A	#N/A	#N/A	#N/A	3.54101	5.05765	48	ENSG00000233117	LINC00702	lncRNA	long intergenic non-protein coding RNA 702 [Source:HGNC Symbol;Acc:HGNC:44676]
FIGN	#N/A	7.11446	5.90498	5.47754	5.7865	5.79871	4.62157	4.00342	4.45409	2.4981	4.10063	2.10097	#N/A	#N/A	1.00662	0.987533	1.87453	0.552901	#N/A	0.797424	1.69935	0.825969	0.81821	1.5101	#N/A	3.26588	5.80305	4.64192	6.30836	5.80115	0.882559	1.22184	1.00812	1.73603	3.79668	2.90371	3.13913	3.35637	3.2142	3.23725	3.13435	3.049	2.7577	3.76128	3.00373	3.24493	2.90727	2.64274	2.08239	2.9488	3.08837	#N/A	#N/A	#N/A	#N/A	#N/A	#N/A	#N/A	#N/A	#N/A	#N/A	4.58119	8.59787	48	ENSG00000182263	FIGN	protein_coding	fidgetin, microtubule severing factor [Source:HGNC Symbol;Acc:HGNC:13285]
MYL6	#N/A	2.64383	0.578574	#N/A	0.649952	#N/A	0.665771	0.504214	0.661991	1.39534	2.32465	1.66894	#N/A	2.07084	1.66606	1.68811	1.57061	2.6416	2.00835	1.01474	2.25203	1.99732	1.48546	1.69264	#N/A	1.47697	2.85226	2.76799	2.2775	2.36329	1.95915	1.48495	1.65163	1.94742	3.08909	2.41467	3.8301	3.06047	2.32797	2.90984	3.2702	3.34765	2.30828	2.34557	2.20898	2.89265	2.28924	2.5724	2.18955	2.15435	3.21168	#N/A	#N/A	#N/A	#N/A	#N/A	#N/A	#N/A	#N/A	#N/A	#N/A	2.19178	4.0319	48	ENSG00000092841	MYL6	protein_coding	myosin light chain 6 [Source:HGNC Symbol;Acc:HGNC:7587]
NBEAL1	#N/A	2.64177	1.09821	1.24893	1.13533	1.37102	1.41825	1.48931	1.85256	1.36067	1.59439	1.19553	#N/A	0.430246	0.439299	0.516138	#N/A	0.420654	#N/A	0.771934	0.894744	0.771084	0.787375	1.35126	#N/A	1.60038	2.51147	1.69607	2.45396	1.39173	0.810034	1.04423	0.931918	1.00561	1.43098	1.65416	1.59977	1.48483	1.55496	1.54266	1.42787	1.54086	1.44046	1.46545	1.56216	1.4363	1.43643	1.43577	1.57142	1.54497	1.50869	#N/A	#N/A	#N/A	#N/A	#N/A	#N/A	#N/A	#N/A	#N/A	#N/A	2.89049	2.41541	48	ENSG00000144426	NBEAL1	protein_coding	neurobeachin like 1 [Source:HGNC Symbol;Acc:HGNC:20681]
UBA2	#N/A	1.27542	2.01464	1.57446	2.26904	2.56074	1.90299	1.34427	2.43142	0.883746	1.92367	1.24833	0.433593	1.5394	1.29989	1.54178	1.16912	1.85098	1.85195	1.33477	1.86368	1.23957	1.15783	1.62294	#N/A	1.04056	1.60823	1.73197	1.90817	#N/A	0.971258	1.19712	1.13867	0.550928	0.495379	#N/A	0.876138	0.558795	0.67579	0.48156	0.467756	0.583121	0.727825	0.747503	0.87989	0.760713	0.811269	0.844209	1.16204	0.913824	#N/A	#N/A	#N/A	#N/A	#N/A	#N/A	#N/A	#N/A	#N/A	#N/A	#N/A	1.43467	1.36025	48	ENSG00000126261	UBA2	protein_coding	ubiquitin like modifier activating enzyme 2 [Source:HGNC Symbol;Acc:HGNC:30661]
TBX2-AS1	#N/A	0.123233	6.57764	2.8874	0.689205	0.987794	0.473005	4.71029	0.399722	4.19293	0.242907	#N/A	#N/A	4.30332	4.90044	3.7579	0.387922	0.602049	0.327638	0.31891	0.313185	0.448579	5.23511	0.164391	#N/A	0.109925	2.24193	0.645717	0.599068	#N/A	3.61826	0.19409	1.93079	0.251915	9.27352	0.19173	6.47652	9.53223	6.73902	6.40513	9.87741	7.24689	8.80166	7.5487	7.92701	4.71129	8.37805	6.50669	0.520835	8.79602	7.84592	#N/A	#N/A	#N/A	#N/A	#N/A	#N/A	#N/A	#N/A	#N/A	#N/A	0.399729	0.247123	48	ENSG00000267280	TBX2-AS1	lncRNA	TBX2 antisense RNA 1 [Source:HGNC Symbol;Acc:HGNC:50355]
#245008	#N/A	#N/A	0.577216	0.155417	0.154105	0.170602	0.11995	0.140312	0.114988	0.173912	0.0790712	0.0268905	#N/A	0.935184	0.163478	0.137133	0.0632838	0.137107	0.0868456	0.10663	0.0945746	0.077179	0.0471982	0.0597512	#N/A	0.034485	0.18085	0.152266	0.180072	#N/A	0.178566	#N/A	0.0848185	0.0468336	0.256062	#N/A	0.257107	0.234257	0.261354	0.216107	0.607061	0.186236	0.647106	0.226262	0.211864	0.100797	0.266098	0.23974	0.133547	0.259546	0.239662	#N/A	0.130845	0.0274089	#N/A	#N/A	#N/A	#N/A	#N/A	#N/A	#N/A	0.126868	0.103215	48	ENSG00000245008		lncRNA	novel transcript, antisense to FLI1
MYO3A	#N/A	#N/A	3.83912	0.70057	0.23435	0.417527	0.236488	0.698562	0.403877	2.44205	0.123244	0.0396096	0.34284	2.78338	0.723511	0.627955	0.174841	0.221558	0.142444	#N/A	0.14357	#N/A	0.258961	0.0791793	#N/A	0.0474026	0.678585	0.242752	0.234413	0.0787093	2.26487	#N/A	0.249427	0.0956618	5.60856	0.125265	4.51435	5.85779	4.64494	5.28788	6.31819	4.87121	5.17151	4.61533	4.43505	0.310699	6.08357	5.30891	0.263473	4.29578	6.45073	1.52828	#N/A	#N/A	0.176375	#N/A	#N/A	#N/A	#N/A	#N/A	#N/A	0.19668	#N/A	48	ENSG00000095777	MYO3A	protein_coding	myosin IIIA [Source:HGNC Symbol;Acc:HGNC:7601]
ARHGAP6	3.26551	3.79308	6.35685	4.0156	5.46042	6.23171	4.82551	3.47225	3.89621	0.797095	3.27367	#N/A	1.18032	0.983532	1.33324	1.01177	1.88556	0.962959	1.02836	1.41181	1.17727	1.47956	0.820854	1.37671	1.14175	0.82527	#N/A	0.701381	1.70563	1.71081	0.531572	0.746801	0.624296	0.857559	1.01948	#N/A	#N/A	1.01879	#N/A	1.24843	1.57797	1.53495	#N/A	#N/A	#N/A	0.657497	#N/A	0.328221	0.718628	#N/A	1.39285	#N/A	#N/A	#N/A	0.59358	#N/A	1.20201	#N/A	0.914993	0.908092	#N/A	4.85179	4.35307	47	ENSG00000047648	ARHGAP6	protein_coding	Rho GTPase activating protein 6 [Source:HGNC Symbol;Acc:HGNC:676]
GPRIN3	6.12382	#N/A	4.35315	3.52128	6.46442	3.73257	3.94695	4.24951	4.48906	4.06692	3.66495	4.11027	#N/A	5.57362	6.11031	4.88633	4.73333	5.99384	4.99141	3.24377	5.99682	3.62964	4.629	4.40984	#N/A	1.56386	0.671521	#N/A	#N/A	3.46494	4.96598	2.60183	4.46397	4.61423	11.2207	8.2123	9.24179	10.6546	8.13676	8.89546	10.894	9.21217	10.5783	8.24345	7.86336	6.36883	8.4356	8.53809	4.69739	8.70821	9.46901	#N/A	#N/A	0.620559	#N/A	#N/A	#N/A	#N/A	#N/A	#N/A	#N/A	#N/A	#N/A	47	ENSG00000185477	GPRIN3	protein_coding	GPRIN family member 3 [Source:HGNC Symbol;Acc:HGNC:27733]
PACSIN2	1.94599	#N/A	0.880475	0.631301	1.19816	1.26416	1.08259	0.880021	0.810162	1.16673	1.52419	0.95414	#N/A	1.4731	0.857954	1.31923	1.25806	1.60424	1.648	1.88373	1.84182	1.00133	1.37324	1.77	#N/A	0.887497	0.49905	#N/A	#N/A	#N/A	1.4733	1.07683	1.76313	1.66641	1.9463	1.70321	1.76607	1.9413	1.81696	1.81863	1.95955	2.11237	1.80657	1.84434	1.74783	2.1196	1.74217	1.88236	2.37828	1.71102	2.02624	#N/A	#N/A	#N/A	#N/A	#N/A	#N/A	#N/A	#N/A	#N/A	#N/A	1.55033	1.81851	47	ENSG00000100266	PACSIN2	protein_coding	protein kinase C and casein kinase substrate in neurons 2 [Source:HGNC Symbol;Acc:HGNC:8571]
IGFBP2	3.07304	1.79683	#N/A	1.1272	#N/A	#N/A	1.17297	#N/A	#N/A	2.33486	0.903767	1.67226	#N/A	4.83682	3.69748	3.88445	2.65572	5.82865	3.07353	2.09485	4.51489	4.15672	3.66673	2.9214	#N/A	3.92306	4.63906	4.46096	5.23346	1.33952	2.5654	2.73437	3.42274	3.37411	12.1324	7.74817	10.1781	12.477	7.9403	9.62048	13.1948	10.8988	11.8923	7.15426	10.449	8.81013	10.9693	10.3901	7.06636	12.5119	9.77078	#N/A	0.625009	#N/A	#N/A	#N/A	#N/A	#N/A	#N/A	#N/A	#N/A	7.23689	3.38665	47	ENSG00000115457	IGFBP2	protein_coding	insulin like growth factor binding protein 2 [Source:HGNC Symbol;Acc:HGNC:5471]
IL34	2.69991	1.23849	3.77254	5.21145	4.24516	3.91579	3.25558	2.43357	2.66542	3.43691	3.93729	#N/A	#N/A	#N/A	2.06336	0.694528	#N/A	0.982064	#N/A	#N/A	1.12825	1.10071	1.15441	1.13732	#N/A	5.09168	4.06281	3.39383	4.46301	1.85066	2.72515	1.55325	2.6043	2.88853	6.82591	5.52384	5.7604	6.80379	6.03939	6.6921	7.58601	5.33161	7.06901	5.00282	5.78811	5.85563	6.17009	6.29952	0.913142	6.17708	6.26478	#N/A	0.652366	#N/A	#N/A	#N/A	#N/A	#N/A	#N/A	#N/A	#N/A	4.34096	5.70537	47	ENSG00000157368	IL34	protein_coding	interleukin 34 [Source:HGNC Symbol;Acc:HGNC:28529]
EDIL3	0.550253	0.0711256	2.93747	0.625602	1.14589	0.773631	0.672134	1.22176	0.605003	1.76523	0.357606	0.141475	0.51063	#N/A	#N/A	#N/A	#N/A	#N/A	#N/A	#N/A	0.340809	#N/A	0.242372	#N/A	0.233122	0.0403467	0.716177	0.21214	0.239082	0.64612	2.30848	0.0797591	0.166906	0.0691092	6.00694	0.576512	4.79454	5.24239	5.3598	5.25338	6.82394	0.410453	6.00574	0.602459	0.335113	0.201704	5.45294	6.09453	0.649091	6.1403	5.52496	2.21555	#N/A	#N/A	0.348241	0.16568	#N/A	#N/A	#N/A	#N/A	#N/A	0.185746	0.53125	47	ENSG00000164176	EDIL3	protein_coding	EGF like repeats and discoidin domains 3 [Source:HGNC Symbol;Acc:HGNC:3173]
RAPH1	1.53348	3.17812	0.803632	0.439272	1.07739	1.17034	0.969625	#N/A	1.2531	1.49036	1.88935	1.65993	#N/A	#N/A	1.07075	0.848386	0.885601	0.462493	0.635171	1.2443	0.769812	0.742398	0.990236	1.3197	#N/A	0.701695	#N/A	#N/A	#N/A	2.80164	0.734733	#N/A	1.00146	1.38272	2.55871	2.92933	3.01378	2.79519	2.72321	2.95214	2.81416	2.73396	2.44841	2.36012	2.40044	2.0774	2.17989	2.43815	1.38513	2.19832	2.46531	#N/A	#N/A	0.664424	#N/A	#N/A	0.917047	#N/A	#N/A	#N/A	#N/A	2.40544	3.98452	47	ENSG00000173166	RAPH1	protein_coding	Ras association (RalGDS/AF-6) and pleckstrin homology domains 1 [Source:HGNC Symbol;Acc:HGNC:14436]
COL25A1	0.952406	0.362448	2.44695	2.09618	2.11565	3.08884	1.31118	0.83161	0.993895	#N/A	0.696368	#N/A	#N/A	1.82754	1.8948	1.96831	1.0233	2.42873	0.590048	#N/A	1.83514	1.29658	1.14895	0.548842	#N/A	0.260777	3.04538	2.5173	4.12973	0.299095	1.1429	#N/A	1.86902	0.659798	6.19727	0.375274	4.81316	5.38621	4.47654	5.50196	5.27295	4.1997	5.36585	2.6813	5.62439	0.672638	4.8766	5.2999	#N/A	5.50556	4.33604	#N/A	#N/A	#N/A	#N/A	#N/A	0.422768	#N/A	#N/A	#N/A	#N/A	3.1305	1.29401	47	ENSG00000188517	COL25A1	protein_coding	collagen type XXV alpha 1 chain [Source:HGNC Symbol;Acc:HGNC:18603]
PPP1R12A	1.08827	1.05889	0.41844	#N/A	0.546929	0.742686	0.709705	0.497024	0.999375	0.745351	1.32594	0.804682	#N/A	0.678104	0.684876	0.672982	0.700908	0.729291	0.73192	0.914656	0.77425	1.0675	0.862165	1.13002	#N/A	0.881688	0.466096	0.668738	0.696858	1.07444	0.764612	0.992573	0.870205	0.915447	1.05059	#N/A	1.27326	0.973783	1.2138	1.04968	0.990381	1.07598	1.13606	1.17919	1.20369	1.15838	1.13071	1.1167	0.853734	1.19658	0.915711	#N/A	#N/A	#N/A	#N/A	#N/A	#N/A	#N/A	#N/A	#N/A	#N/A	#N/A	#N/A	47	ENSG00000058272	PPP1R12A	protein_coding	protein phosphatase 1 regulatory subunit 12A [Source:HGNC Symbol;Acc:HGNC:7618]
#255191	0.152858	#N/A	5.14848	3.29211	0.541968	0.389598	0.330457	3.34019	0.424001	3.59689	0.163977	0.0649805	#N/A	5.37318	4.48698	3.67447	0.19495	0.473708	0.247122	#N/A	0.176104	0.326601	3.53738	0.105307	#N/A	0.110467	0.562795	0.417979	0.667249	#N/A	5.08839	#N/A	0.493669	0.126524	6.80499	0.167139	6.28859	8.12281	6.28037	7.49872	8.45682	6.50622	7.73222	6.56335	7.44091	0.427319	6.66256	6.23822	0.490103	8.04477	8.00604	#N/A	#N/A	#N/A	#N/A	#N/A	#N/A	#N/A	#N/A	#N/A	#N/A	0.275748	0.200011	47	ENSG00000255191		lncRNA	novel transcript
HES4	1.27597	6.06152	0.826729	#N/A	0.951074	0.894272	2.67263	3.16528	1.2351	2.79833	2.08842	1.64955	#N/A	3.44083	4.43897	3.18974	1.98893	3.31396	4.32478	2.67653	3.60353	3.12481	2.84172	2.93612	0.776982	3.37194	6.63444	4.63656	2.64331	2.35199	#N/A	#N/A	#N/A	#N/A	7.37613	8.00206	7.32115	7.76475	6.31556	6.54573	7.51421	5.69346	8.39223	6.50412	9.13562	6.00465	7.44205	8.11967	3.5275	8.06226	6.6949	#N/A	#N/A	#N/A	#N/A	#N/A	#N/A	#N/A	#N/A	#N/A	#N/A	8.79541	3.67229	47	ENSG00000188290	HES4	protein_coding	hes family bHLH transcription factor 4 [Source:HGNC Symbol;Acc:HGNC:24149]
CNN1	0.055396	0.0817732	1.74148	0.652538	0.156765	0.224925	0.135643	0.433322	0.200136	0.301732	0.089152	0.0302287	#N/A	2.1646	0.353692	0.790692	#N/A	0.148608	0.0933147	#N/A	#N/A	0.104582	0.252284	0.0653434	#N/A	0.0346966	0.345765	0.131816	0.173042	#N/A	1.33928	0.0478586	0.173676	#N/A	0.662122	0.113361	1.29172	0.611433	1.71597	0.596787	1.3876	0.551714	6.61292	0.265022	0.242997	0.204736	0.482	0.28957	0.205171	0.268647	0.307077	1.18622	#N/A	#N/A	#N/A	#N/A	#N/A	#N/A	#N/A	#N/A	#N/A	0.176675	0.13905	47	ENSG00000130176	CNN1	protein_coding	calponin 1 [Source:HGNC Symbol;Acc:HGNC:2155]
MYOCD-AS1	0.0552699	#N/A	0.208696	0.130907	0.157125	0.126164	0.0905531	0.132827	0.107359	0.0448875	#N/A	0.0244337	0.0346886	0.19817	0.15837	0.146355	0.047393	0.14309	0.0832297	0.0890104	0.0925697	0.0839902	0.0501748	0.056755	#N/A	0.0301495	0.173271	0.106695	0.159559	#N/A	0.187263	#N/A	0.0709413	0.0359891	0.247529	#N/A	0.24856	0.244867	0.23432	0.253746	0.274745	0.205675	0.739558	0.227088	0.184555	0.118831	0.401472	0.254785	0.122057	0.234013	0.242593	0.835743	#N/A	#N/A	#N/A	#N/A	#N/A	#N/A	#N/A	#N/A	#N/A	0.125677	#N/A	47	ENSG00000227274	MYOCD-AS1	lncRNA	MYOCD antisense RNA 1 [Source:HGNC Symbol;Acc:HGNC:40750]
#259635	0.840399	0.389748	1.82146	0.926536	1.669	2.80719	2.03184	1.87968	1.22691	1.95033	0.701786	0.198297	#N/A	1.71612	2.70863	1.91242	1.92074	2.27225	3.25408	0.986464	1.10952	1.06763	1.56592	0.871028	#N/A	#N/A	1.38571	1.09339	1.05746	#N/A	1.11641	#N/A	1.50554	0.851041	1.34961	0.848755	2.28619	1.43819	1.48022	1.44327	1.41313	1.91736	1.45904	1.69766	1.41632	1.41161	1.53029	1.53701	#N/A	1.6004	1.72959	#N/A	#N/A	#N/A	#N/A	#N/A	#N/A	#N/A	#N/A	#N/A	#N/A	3.06115	1.41177	47	ENSG00000259635		lncRNA	novel transcript, antisense OAZ2
JAG1	0.585961	4.3063	0.938745	#N/A	0.999876	1.04427	0.81621	0.579887	#N/A	2.28773	1.45555	2.23978	#N/A	1.28369	#N/A	0.911145	#N/A	1.47786	1.56123	1.04988	1.8731	1.60543	1.5033	1.77526	#N/A	3.00373	2.42347	2.97466	3.58292	3.5843	0.957036	1.73531	1.42513	1.73522	6.42044	5.21363	6.14193	6.31474	6.77603	5.86071	6.43268	5.00574	7.98886	5.95217	7.19376	5.78932	6.19529	7.38198	4.55809	7.03761	5.92924	#N/A	#N/A	#N/A	#N/A	#N/A	#N/A	#N/A	#N/A	#N/A	#N/A	5.57078	7.80088	47	ENSG00000101384	JAG1	protein_coding	jagged canonical Notch ligand 1 [Source:HGNC Symbol;Acc:HGNC:6188]
WTIP	0.760975	4.77473	0.788206	1.03436	#N/A	1.16359	1.23012	#N/A	#N/A	2.00843	1.9488	0.693997	#N/A	0.911654	1.21627	1.31902	#N/A	1.07932	1.18972	#N/A	0.985623	1.49154	1.80468	1.86023	0.839515	2.58562	4.58452	2.76468	4.72065	1.08725	2.26019	1.87839	2.16529	2.39927	3.00624	3.89763	3.99076	3.20009	4.51574	3.36801	3.09939	2.54625	4.74354	3.44798	4.55864	3.58401	3.98302	3.71126	1.08609	4.72365	3.44063	#N/A	#N/A	#N/A	#N/A	#N/A	#N/A	#N/A	#N/A	#N/A	#N/A	5.59586	3.7124	47	ENSG00000142279	WTIP	protein_coding	WT1 interacting protein [Source:HGNC Symbol;Acc:HGNC:20964]
ADAMTS12#151388	#N/A	6.93862	5.76296	4.98016	5.67819	4.88532	4.1444	3.87043	3.79536	4.10949	4.03046	3.0181	#N/A	#N/A	1.25025	0.500761	0.724534	#N/A	#N/A	#N/A	#N/A	0.654924	0.978366	0.802962	#N/A	4.99084	5.40604	5.13609	6.04285	4.41186	3.70293	2.49111	3.92578	3.55688	9.18652	6.22515	9.09597	9.03926	7.63639	8.36895	9.26018	8.298	9.75206	8.00178	7.79048	7.1033	8.67531	9.31023	1.3963	9.02555	9.06886	#N/A	1.21257	#N/A	#N/A	#N/A	2.17788	#N/A	#N/A	#N/A	#N/A	5.49895	8.64516	47	ENSG00000151388	ADAMTS12	protein_coding	ADAM metallopeptidase with thrombospondin type 1 motif 12 [Source:HGNC Symbol;Acc:HGNC:14605]
SNTB1	#N/A	3.28008	1.88484	2.99578	1.94017	2.47948	1.64813	2.45029	2.13351	0.485135	2.30984	#N/A	0.694935	1.16518	#N/A	1.27419	0.965344	1.21776	1.05183	1.96675	1.79481	0.951879	0.876682	1.10293	0.910176	0.849031	2.65862	2.09035	1.93141	3.63592	2.56911	1.32243	2.37803	1.89212	1.46513	0.9767	0.764125	1.33007	0.484569	1.23824	1.49141	1.87536	#N/A	0.902449	0.552831	1.23824	0.556207	0.64388	0.529485	#N/A	1.65546	#N/A	#N/A	#N/A	#N/A	#N/A	0.904217	#N/A	#N/A	#N/A	#N/A	#N/A	#N/A	47	ENSG00000172164	SNTB1	protein_coding	syntrophin beta 1 [Source:HGNC Symbol;Acc:HGNC:11168]
MARK1	#N/A	5.67604	3.90991	1.87788	4.71936	5.18296	2.93155	3.1062	2.80027	2.0411	2.48569	1.8061	#N/A	0.655959	#N/A	0.529649	#N/A	0.661508	1.02605	#N/A	0.904867	0.777416	1.14011	1.10594	#N/A	3.11809	4.10898	4.91224	3.97389	3.14052	0.969541	0.891326	1.10857	1.16052	2.75443	3.47548	2.54842	2.57834	2.61928	2.58927	2.64096	2.66369	2.45271	2.68647	2.4823	2.7402	2.201	2.41559	0.959723	2.55997	2.17551	#N/A	#N/A	#N/A	#N/A	#N/A	#N/A	#N/A	#N/A	#N/A	#N/A	5.53573	5.231	47	ENSG00000116141	MARK1	protein_coding	microtubule affinity regulating kinase 1 [Source:HGNC Symbol;Acc:HGNC:6896]
DGKB	#N/A	4.92297	4.9604	3.14158	4.57511	4.02155	2.98948	4.25569	2.5494	2.88255	4.58049	#N/A	0.952577	#N/A	2.08999	2.0613	#N/A	#N/A	0.891128	1.78952	2.72962	#N/A	0.999246	#N/A	#N/A	5.12168	5.00861	3.14363	4.99118	3.85449	3.83519	2.40282	4.30372	3.76259	3.68851	3.2665	3.42279	3.48775	4.24888	3.3789	3.49706	3.25633	5.23115	4.56933	4.7086	3.3858	4.72323	4.61531	#N/A	5.5628	3.34453	0.795027	#N/A	#N/A	0.797331	#N/A	#N/A	1.1365	#N/A	#N/A	#N/A	4.36799	3.95383	47	ENSG00000136267	DGKB	protein_coding	diacylglycerol kinase beta [Source:HGNC Symbol;Acc:HGNC:2850]
EPB41L1	#N/A	3.54185	2.64693	2.95969	4.20343	1.98411	2.05009	1.05766	1.97489	2.63951	3.6234	1.82765	#N/A	1.48088	2.4316	1.26542	1.19806	1.73637	2.07921	1.25215	1.65316	1.30724	1.70324	1.3752	#N/A	#N/A	#N/A	#N/A	1.95529	#N/A	1.84113	1.74834	1.66335	1.68177	7.20023	5.66399	6.46246	7.61613	6.83187	6.93504	8.62859	6.9338	6.8758	6.97874	6.05402	8.90925	6.17098	7.22708	2.29528	5.67602	6.66029	#N/A	#N/A	0.69748	#N/A	#N/A	#N/A	#N/A	#N/A	#N/A	#N/A	3.14504	3.77833	47	ENSG00000088367	EPB41L1	protein_coding	erythrocyte membrane protein band 4.1 like 1 [Source:HGNC Symbol;Acc:HGNC:3378]
IGFBP7	2.80998	4.54214	#N/A	1.8967	0.584555	#N/A	0.641578	0.765652	0.967105	2.7492	1.54798	2.01873	#N/A	1.03633	2.06884	#N/A	#N/A	1.09557	1.4082	#N/A	1.60819	0.941488	1.62236	1.44107	#N/A	4.83665	5.34728	4.10434	6.61089	3.10432	3.30259	2.08544	3.43111	3.63879	10.7308	11.3459	9.17714	13.4026	8.5273	8.74471	11.0365	10.1798	10.9217	10.253	8.33974	9.88773	10.2259	10.1732	3.96564	10.4547	9.76878	#N/A	#N/A	#N/A	#N/A	#N/A	#N/A	#N/A	#N/A	#N/A	#N/A	4.81454	4.0553	46	ENSG00000163453	IGFBP7	protein_coding	insulin like growth factor binding protein 7 [Source:HGNC Symbol;Acc:HGNC:5476]
LHFPL6	2.52366	5.89343	#N/A	0.910375	#N/A	#N/A	#N/A	0.452767	#N/A	2.05527	0.633254	1.3266	#N/A	0.675772	0.424291	0.481852	#N/A	0.629957	0.921628	0.851739	0.597519	0.702147	1.35714	1.0941	#N/A	4.01932	3.39013	4.03853	5.28936	3.74673	1.70873	1.02384	1.9848	2.24229	8.79745	8.65105	7.50787	9.46602	7.10056	7.18136	9.00213	9.23536	8.8727	7.49475	7.97	8.17493	7.6756	8.32138	3.88519	7.7292	8.43243	#N/A	#N/A	#N/A	#N/A	#N/A	0.71425	#N/A	#N/A	#N/A	#N/A	5.44431	5.22604	46	ENSG00000183722	LHFPL6	protein_coding	LHFPL tetraspan subfamily member 6 [Source:HGNC Symbol;Acc:HGNC:6586]
NEURL1B	3.98324	3.51511	#N/A	2.37376	#N/A	#N/A	#N/A	0.578481	#N/A	1.9478	0.933997	2.06131	#N/A	1.72462	3.22901	2.59172	1.45971	1.93104	3.24728	2.80723	3.09229	1.36305	2.49479	2.16235	#N/A	3.66996	5.93036	3.2334	4.68707	3.21422	2.971	1.90067	3.14342	3.08008	9.18069	8.69909	8.13991	9.73305	7.36016	7.78785	10.5329	10.51	8.79078	7.57493	8.92967	8.43157	7.65442	8.75148	3.58168	8.15387	10.388	#N/A	#N/A	#N/A	#N/A	#N/A	#N/A	#N/A	#N/A	#N/A	#N/A	6.35795	5.22231	46	ENSG00000214357	NEURL1B	protein_coding	neuralized E3 ubiquitin protein ligase 1B [Source:HGNC Symbol;Acc:HGNC:35422]
ARHGAP15	3.61421	#N/A	4.23688	4.0478	6.30505	4.13446	3.968	3.32024	3.58578	3.70768	3.66987	3.52874	#N/A	2.58433	2.31275	1.54005	2.64846	3.23475	2.983	1.64573	2.23046	2.75286	2.40365	2.97011	0.732982	#N/A	#N/A	#N/A	#N/A	#N/A	1.50663	1.39466	2.03204	2.32057	9.59655	8.70717	7.12182	9.05335	6.32835	7.63971	9.68696	9.44875	7.87606	6.61127	7.34225	7.67537	7.7184	7.63363	3.04473	7.48855	8.29457	#N/A	1.03865	#N/A	#N/A	#N/A	1.82039	#N/A	#N/A	#N/A	#N/A	#N/A	#N/A	46	ENSG00000075884	ARHGAP15	protein_coding	Rho GTPase activating protein 15 [Source:HGNC Symbol;Acc:HGNC:21030]
P2RY14	5.53968	#N/A	4.43559	4.15793	4.68799	3.92418	4.09302	3.59219	2.54654	2.8513	3.39168	1.62445	#N/A	4.12785	3.50482	3.48264	#N/A	3.5796	4.19596	3.02511	4.22795	3.35889	2.52777	2.82054	#N/A	#N/A	#N/A	#N/A	#N/A	#N/A	4.05224	2.54122	3.55089	3.07064	7.4913	4.44756	5.38984	7.5049	6.50254	6.074	8.81987	6.63348	6.03895	4.91464	5.98858	3.55435	4.66406	6.36098	1.33209	5.15953	6.99169	#N/A	#N/A	1.04838	#N/A	#N/A	1.47923	#N/A	#N/A	#N/A	#N/A	2.56789	3.44815	46	ENSG00000174944	P2RY14	protein_coding	purinergic receptor P2Y14 [Source:HGNC Symbol;Acc:HGNC:16442]
#237596	2.35384	1.981	1.02493	2.40355	1.04376	1.47288	0.682935	#N/A	1.73593	1.44424	2.74069	1.58307	#N/A	#N/A	1.02405	0.455084	1.65694	0.555947	0.697618	1.08362	0.996385	#N/A	0.770249	1.8594	#N/A	1.2247	2.13717	2.76094	2.35855	#N/A	#N/A	#N/A	#N/A	#N/A	1.44922	1.14502	1.70346	1.33174	1.14217	1.36978	1.21142	0.634095	1.00382	1.70943	1.17355	0.897661	0.843941	0.980501	1.18779	0.794107	1.42612	#N/A	2.08667	2.19852	#N/A	#N/A	2.74671	#N/A	#N/A	#N/A	#N/A	5.40677	5.89199	46	ENSG00000237596		lncRNA	novel transcript
PDE7B	1.76169	1.49496	1.31671	2.43471	1.4816	1.54863	1.21136	#N/A	1.57782	0.950019	1.57365	0.672324	#N/A	#N/A	0.661616	0.550563	1.15146	#N/A	#N/A	0.993328	0.8601	0.568202	0.527815	0.727563	#N/A	1.12924	0.852774	1.74575	1.98994	#N/A	#N/A	#N/A	#N/A	#N/A	1.3577	0.98745	0.929385	1.28895	1.13642	1.223	1.14655	0.743433	0.950856	1.48614	1.09856	1.13734	0.807999	0.852888	1.64178	0.848648	1.27563	#N/A	1.89612	1.41161	#N/A	#N/A	1.74557	#N/A	0.448122	#N/A	#N/A	4.10088	4.43962	46	ENSG00000171408	PDE7B	protein_coding	phosphodiesterase 7B [Source:HGNC Symbol;Acc:HGNC:8792]
#244706	5.33051	0.589606	#N/A	0.947936	#N/A	#N/A	#N/A	4.14603	#N/A	1.7696	#N/A	0.253831	#N/A	4.72972	4.70051	5.48012	5.36326	5.28853	4.74466	2.43041	4.04375	4.54546	4.6391	4.83786	#N/A	5.56325	5.56942	3.72015	6.22616	0.716356	6.11647	1.49987	4.39351	3.5524	9.07541	5.59651	7.26812	8.47863	6.83713	7.80526	8.34058	6.82984	7.0376	4.90092	6.60096	6.21902	7.98627	7.96455	#N/A	6.80943	8.04257	#N/A	#N/A	0.944063	#N/A	#N/A	0.761674	#N/A	#N/A	#N/A	#N/A	6.43841	4.55357	46	ENSG00000244706		lncRNA	novel transcript
TPM1	1.67786	3.48262	2.908	2.81092	2.4192	2.98845	2.6763	2.82322	1.01052	#N/A	1.78307	0.883663	0.695025	3.6675	2.68736	2.6614	2.29913	3.4171	2.48659	3.95457	3.94567	1.16829	1.68138	3.69674	1.34063	1.09722	3.40588	3.52495	4.97936	2.9859	3.28544	2.08681	1.77594	1.36068	1.81712	0.136062	0.630682	1.49043	#N/A	0.956553	4.07419	5.36998	#N/A	#N/A	#N/A	0.85348	#N/A	#N/A	0.934813	#N/A	2.40472	#N/A	#N/A	#N/A	#N/A	#N/A	0.811416	#N/A	#N/A	#N/A	#N/A	3.94826	5.04995	46	ENSG00000140416	TPM1	protein_coding	tropomyosin 1 [Source:HGNC Symbol;Acc:HGNC:12010]
KCNAB1	0.266006	0.164165	3.85435	3.7591	3.69141	2.1986	0.913288	2.26173	0.821194	2.33497	0.40083	0.104414	#N/A	3.2494	#N/A	3.42805	0.653685	3.2849	0.683774	0.476872	0.44632	#N/A	2.17742	0.325068	#N/A	0.180805	2.33189	0.875886	1.42232	#N/A	2.35368	0.222279	1.6203	0.565369	4.76333	#N/A	5.14643	4.24827	4.78127	4.63258	5.04666	4.27435	4.97015	4.12072	4.00078	4.23279	4.60923	4.99662	#N/A	4.1838	4.49169	#N/A	#N/A	#N/A	#N/A	#N/A	#N/A	#N/A	#N/A	#N/A	#N/A	0.747443	0.501046	46	ENSG00000169282	KCNAB1	protein_coding	potassium voltage-gated channel subfamily A regulatory beta subunit 1 [Source:HGNC Symbol;Acc:HGNC:6228]
TRABD2B	3.10996	4.29918	3.68146	1.37287	4.04597	5.01877	2.76904	#N/A	1.65374	2.70622	1.18546	0.484207	#N/A	0.854509	2.6872	0.806171	#N/A	#N/A	#N/A	#N/A	1.82137	1.55559	1.06997	0.896524	#N/A	6.92741	4.5456	3.82992	5.34727	3.84876	4.4008	2.43046	5.11121	5.2579	7.83318	4.76222	6.91707	9.59641	7.73507	7.21295	9.35884	7.4061	8.29959	7.56789	10.3693	8.53975	7.28822	7.94072	2.59546	9.07862	7.70055	#N/A	#N/A	#N/A	#N/A	#N/A	#N/A	#N/A	#N/A	#N/A	#N/A	5.92694	4.40262	46	ENSG00000269113	TRABD2B	protein_coding	TraB domain containing 2B [Source:HGNC Symbol;Acc:HGNC:44200]
TMEM51	0.325676	0.161532	#N/A	1.18663	0.998125	#N/A	0.644076	1.55212	0.48076	2.5599	#N/A	0.095176	#N/A	4.38632	3.15441	3.44359	0.692831	4.65265	0.397551	0.392091	0.34523	0.381681	3.3093	0.232731	0.515284	0.16941	#N/A	#N/A	#N/A	#N/A	3.38311	0.232322	4.11259	1.54659	0.512531	0.312954	6.35517	0.511513	7.37224	5.97552	8.35366	0.356336	9.07725	6.6678	6.31221	0.260217	6.89777	8.69403	1.76895	7.85161	7.51016	#N/A	#N/A	0.432745	#N/A	#N/A	#N/A	#N/A	#N/A	#N/A	#N/A	0.381377	0.43218	46	ENSG00000171729	TMEM51	protein_coding	transmembrane protein 51 [Source:HGNC Symbol;Acc:HGNC:25488]
SMIM12	1.56568	3.55648	1.74648	#N/A	1.6873	1.67853	1.34945	1.46534	2.48401	1.35331	1.78913	1.45873	#N/A	1.82775	1.77119	1.83742	1.08816	2.2721	1.16109	2.45389	2.19405	2.29919	1.44325	1.92024	#N/A	#N/A	1.7076	1.91385	1.82939	#N/A	1.58421	1.41862	1.50431	1.7204	1.12317	#N/A	1.28474	1.17103	0.987618	1.19859	1.18007	1.38844	0.908787	1.10092	1.15207	0.938635	1.02517	1.07513	#N/A	0.998095	1.31494	#N/A	#N/A	#N/A	#N/A	#N/A	#N/A	#N/A	#N/A	#N/A	#N/A	1.61856	1.93703	46	ENSG00000163866	SMIM12	protein_coding	small integral membrane protein 12 [Source:HGNC Symbol;Acc:HGNC:25154]
CNTN4	1.06175	5.52353	4.50483	4.00791	5.82965	5.01683	3.45274	2.22335	2.68266	2.75337	1.79438	0.809843	#N/A	2.21319	#N/A	#N/A	#N/A	1.10361	1.73622	0.866161	#N/A	0.952478	#N/A	1.00465	#N/A	3.19587	4.6982	4.52648	4.62116	3.26782	3.06877	2.98046	3.37658	3.93778	8.37037	8.6035	6.47893	8.31047	6.56195	6.80323	8.66477	8.61125	7.56404	6.90722	6.99284	8.22466	7.99213	7.7172	1.77409	7.52262	8.56172	#N/A	#N/A	#N/A	#N/A	#N/A	#N/A	#N/A	#N/A	#N/A	#N/A	4.53857	5.2071	46	ENSG00000144619	CNTN4	protein_coding	contactin 4 [Source:HGNC Symbol;Acc:HGNC:2174]
RERGL	0.236935	0.166769	3.4963	1.35512	0.445322	0.728986	0.536978	1.89093	0.27988	2.4956	0.306979	#N/A	#N/A	#N/A	1.20607	1.61472	0.399202	0.974576	#N/A	#N/A	0.309149	#N/A	#N/A	0.158713	#N/A	0.116755	1.42811	0.342823	0.399177	#N/A	2.31832	0.171096	1.4359	0.135755	6.60856	0.284738	5.48533	6.45645	5.21449	5.42268	7.34417	6.43206	7.24433	4.7319	5.59713	3.66325	5.52563	6.64194	#N/A	6.29984	6.06749	2.00848	#N/A	0.240456	0.403717	#N/A	#N/A	#N/A	#N/A	#N/A	#N/A	0.49497	0.382705	46	ENSG00000111404	RERGL	protein_coding	RERG like [Source:HGNC Symbol;Acc:HGNC:26213]
PPP1R14A	0.999285	5.81282	#N/A	#N/A	#N/A	#N/A	0.748929	1.2979	#N/A	2.85298	0.941027	2.26961	#N/A	7.15105	4.00913	4.14407	3.6765	6.86135	4.5974	2.86649	4.79339	3.65876	4.23854	4.87338	#N/A	4.7717	4.2343	2.94878	3.69711	1.88257	4.65513	3.03631	4.2958	2.97506	12.489	7.76743	12.7192	12.8869	8.31574	9.53168	16.1115	11.4252	15.2637	9.28813	8.6803	9.082	13.4907	10.4775	3.62792	10.5523	11.2407	#N/A	#N/A	#N/A	#N/A	#N/A	#N/A	#N/A	#N/A	#N/A	#N/A	4.51019	7.25606	46	ENSG00000167641	PPP1R14A	protein_coding	protein phosphatase 1 regulatory inhibitor subunit 14A [Source:HGNC Symbol;Acc:HGNC:14871]
SUSD4	0.0716085	0.074549	2.53716	0.309124	0.184934	0.203412	0.147449	0.231782	0.106396	0.313413	0.08192	0.0227709	#N/A	#N/A	0.495084	0.749037	0.0806635	#N/A	#N/A	#N/A	0.0889775	0.0963078	0.112846	0.0528642	0.0674678	0.0385139	0.260837	0.197418	0.218395	#N/A	2.12773	#N/A	0.106838	0.054827	5.16076	#N/A	3.75685	4.89943	4.16406	4.34049	5.51595	0.668091	4.75077	3.69752	0.564383	0.136792	3.89668	4.86537	0.167163	4.17934	2.79396	#N/A	#N/A	0.051115	#N/A	#N/A	0.0801611	#N/A	#N/A	#N/A	#N/A	#N/A	0.125245	46	ENSG00000143502	SUSD4	protein_coding	sushi domain containing 4 [Source:HGNC Symbol;Acc:HGNC:25470]
ADORA2A-AS1	0.0500439	#N/A	2.39335	0.640113	0.219626	0.231265	0.137997	0.253974	0.134599	1.51449	0.116716	#N/A	#N/A	2.48072	0.424945	0.60583	0.152131	0.165102	0.112615	#N/A	0.123866	0.117386	0.1261	0.0715048	#N/A	0.0308176	0.281782	0.181879	0.214157	#N/A	3.2535	0.0575587	0.165006	0.0780797	3.49659	#N/A	3.19409	4.91005	3.81367	3.88995	3.90599	1.94323	3.9063	3.73722	2.87192	0.17318	2.91156	4.41637	#N/A	3.37001	3.04851	#N/A	#N/A	#N/A	#N/A	#N/A	0.0671906	#N/A	#N/A	#N/A	#N/A	0.137488	0.0901557	46	ENSG00000178803	ADORA2A-AS1	lncRNA	ADORA2A antisense RNA 1 [Source:HGNC Symbol;Acc:HGNC:37122]
ARHGAP42	0.897843	2.45212	3.00196	3.68149	3.45151	3.68337	2.81934	2.87932	2.53068	0.980929	2.58761	1.03447	#N/A	#N/A	#N/A	0.430282	#N/A	#N/A	0.596499	1.26676	1.05172	#N/A	0.511021	1.26671	#N/A	2.44263	3.69193	3.48024	4.89938	4.34202	2.71955	2.4653	2.17403	3.07352	1.10661	1.44583	1.67968	1.39919	2.85095	1.51518	1.14028	0.773509	3.29576	1.73469	3.18865	1.07891	2.32333	1.9471	1.42273	4.0426	1.34877	#N/A	#N/A	#N/A	#N/A	#N/A	#N/A	#N/A	#N/A	#N/A	#N/A	5.67989	4.7156	46	ENSG00000165895	ARHGAP42	protein_coding	Rho GTPase activating protein 42 [Source:HGNC Symbol;Acc:HGNC:26545]
KCNAB1-AS2	0.0409441	#N/A	0.138991	0.0847896	0.086953	0.10077	0.0558552	0.0741429	0.0578882	0.0257833	0.0343399	#N/A	0.0247702	0.102733	0.0740941	0.0789801	6.39751e-05	0.0803913	0.0545688	#N/A	0.0530781	0.0451357	0.0287724	#N/A	0.0339101	0.0218893	0.110856	0.0856466	0.100142	#N/A	0.0764852	0.0212171	0.0447052	0.0234193	0.149358	#N/A	0.140978	0.152411	0.152474	0.122732	0.165275	0.112234	0.169012	0.129458	0.119596	0.0678349	0.157571	0.146579	#N/A	0.149718	0.141987	0.000783314	#N/A	#N/A	#N/A	#N/A	#N/A	#N/A	#N/A	#N/A	#N/A	0.0740024	#N/A	46	ENSG00000240596	KCNAB1-AS2	lncRNA	KCNAB1 antisense RNA 2 [Source:HGNC Symbol;Acc:HGNC:40315]
CCDC3	0.979445	2.91003	2.75052	#N/A	3.98533	2.61869	3.75117	#N/A	1.10419	1.22828	1.79058	1.34621	#N/A	1.92305	2.5319	1.24179	#N/A	3.61202	1.85449	1.7707	4.30273	1.10833	2.21013	1.24222	0.969274	3.26042	2.96906	3.2675	7.20397	#N/A	0.643385	#N/A	#N/A	#N/A	7.16975	4.11869	5.32312	6.25454	5.8556	5.06034	6.41996	6.71097	7.20817	5.99287	6.56672	5.23137	6.36938	6.12962	#N/A	6.53669	6.86844	0.970214	#N/A	#N/A	1.27737	#N/A	#N/A	#N/A	#N/A	#N/A	#N/A	4.3943	4.31455	46	ENSG00000151468	CCDC3	protein_coding	coiled-coil domain containing 3 [Source:HGNC Symbol;Acc:HGNC:23813]
TECRL	0.401629	0.246347	7.02808	3.62054	4.87179	4.3391	0.7618	4.54459	1.1932	#N/A	0.466284	0.164501	2.50918	0.502793	4.80413	0.297047	4.50337	0.302778	0.393845	0.484892	0.466578	0.676686	#N/A	0.236151	0.40012	#N/A	0.416018	0.876996	1.01891	0.213054	2.67073	0.287808	1.89642	0.822749	#N/A	#N/A	#N/A	#N/A	#N/A	#N/A	#N/A	#N/A	1.61447	#N/A	0.899707	#N/A	1.08593	#N/A	#N/A	2.31094	#N/A	0.386141	2.96218	0.345865	0.453919	0.131539	0.312986	0.390389	0.0878697	0.113705	#N/A	0.606155	0.418451	46	ENSG00000205678	TECRL	protein_coding	trans-2,3-enoyl-CoA reductase like [Source:HGNC Symbol;Acc:HGNC:27365]
SPARC	#N/A	5.27654	1.59721	2.31368	2.30721	#N/A	1.76772	1.62414	1.19264	3.31627	2.26478	1.23123	#N/A	0.657044	0.523293	0.670054	1.06755	0.945989	0.748292	#N/A	1.48879	0.705039	1.14996	1.26383	#N/A	4.19032	4.16975	4.55472	4.62065	2.76053	#N/A	#N/A	0.49868	0.857054	9.91971	9.72245	9.70997	10.8381	8.28925	8.3855	11.3534	8.68541	11.0568	7.69297	9.39279	7.5781	9.25385	14.7588	3.9192	9.10142	11.693	#N/A	#N/A	#N/A	#N/A	#N/A	#N/A	#N/A	#N/A	#N/A	#N/A	5.477	4.87888	46	ENSG00000113140	SPARC	protein_coding	secreted protein acidic and cysteine rich [Source:HGNC Symbol;Acc:HGNC:11219]
MT2A	#N/A	0.583234	1.68511	1.74552	1.53842	#N/A	1.2298	1.38298	0.940237	2.58702	0.868855	#N/A	#N/A	5.31727	3.65175	4.28004	2.22131	0.255846	0.368579	0.609042	0.744676	0.651204	0.417208	0.565722	#N/A	0.353817	4.44216	1.61764	1.86585	0.466078	1.00216	#N/A	#N/A	0.58708	7.48742	6.21346	8.37261	7.43466	8.1812	6.53274	8.14099	5.78499	10.3187	6.86187	6.53229	0.21234	9.5325	0.791858	4.02593	0.432279	6.57233	#N/A	#N/A	#N/A	#N/A	#N/A	#N/A	#N/A	#N/A	#N/A	#N/A	4.37352	1.39774	46	ENSG00000125148	MT2A	protein_coding	metallothionein 2A [Source:HGNC Symbol;Acc:HGNC:7406]
RPL41	#N/A	0.056968	0.950788	0.177722	0.149883	#N/A	0.0775952	0.20333	#N/A	0.0543589	0.0707224	0.0394954	#N/A	0.235955	0.136028	0.11452	#N/A	0.125123	#N/A	#N/A	0.0829692	#N/A	0.0448108	0.0532647	#N/A	0.0250466	0.151731	0.148467	0.175918	#N/A	0.35695	#N/A	0.0647686	0.0295351	0.223464	0.142375	0.232106	0.238695	0.467446	0.485952	1.0297	0.157279	0.308566	0.201967	0.183677	0.114728	0.241882	0.490584	0.117531	0.295426	0.27905	0.271567	0.109165	#N/A	0.00414442	0.0245192	#N/A	#N/A	#N/A	#N/A	#N/A	0.159096	0.121853	46	ENSG00000229117	RPL41	protein_coding	ribosomal protein L41 [Source:HGNC Symbol;Acc:HGNC:10354]
COBLL1	#N/A	1.56417	#N/A	#N/A	#N/A	0.486285	0.577981	1.16119	0.721842	2.07912	0.925948	0.888348	#N/A	2.61058	1.87535	2.3444	#N/A	3.1532	2.4374	3.07646	2.25888	2.51907	2.45739	2.68646	0.606453	3.81802	3.81582	2.86627	3.91146	#N/A	4.04124	1.47639	3.60463	4.19983	5.82473	4.62207	5.75333	6.44401	6.20102	6.14437	6.39598	5.76342	6.20437	4.96639	5.12819	5.00862	5.30211	5.44408	2.73647	5.7373	6.03188	#N/A	#N/A	#N/A	#N/A	#N/A	#N/A	#N/A	#N/A	#N/A	#N/A	5.03507	5.4195	46	ENSG00000082438	COBLL1	protein_coding	cordon-bleu WH2 repeat protein like 1 [Source:HGNC Symbol;Acc:HGNC:23571]
PRXL2A	#N/A	1.453	1.13118	1.16121	1.281	#N/A	1.59429	#N/A	0.916426	2.84021	2.0253	0.56554	#N/A	4.03595	3.34606	2.83216	1.98953	4.78346	6.2899	1.8673	4.20922	1.71378	3.12607	4.2273	#N/A	3.56589	3.04156	3.77045	3.9095	#N/A	2.4258	#N/A	2.98646	1.69238	5.64698	4.67008	5.64978	5.34807	6.79273	6.20087	5.75809	4.99201	6.95667	6.17765	7.33557	6.16506	6.31592	5.87623	1.80781	7.04386	5.89327	#N/A	#N/A	#N/A	#N/A	#N/A	#N/A	#N/A	#N/A	#N/A	#N/A	5.38992	3.65153	46	ENSG00000122378	PRXL2A	protein_coding	peroxiredoxin like 2A [Source:HGNC Symbol;Acc:HGNC:28651]
ACTN1	#N/A	1.22648	1.82033	#N/A	2.66962	1.7394	#N/A	#N/A	1.11042	2.13727	2.72669	1.56397	#N/A	2.99004	3.7903	1.97857	1.99057	3.42165	2.99969	2.34885	4.69166	1.76668	2.70565	2.07235	#N/A	2.23554	3.17866	2.90403	2.54874	4.90617	1.36667	#N/A	1.97277	2.0747	8.39907	5.41075	7.62345	8.58586	6.95398	7.29391	8.93167	7.38143	8.18674	7.52642	7.25837	6.70826	7.06273	8.00984	2.48932	7.36738	7.525	#N/A	#N/A	#N/A	#N/A	#N/A	#N/A	#N/A	#N/A	#N/A	#N/A	2.33386	4.00954	46	ENSG00000072110	ACTN1	protein_coding	actinin alpha 1 [Source:HGNC Symbol;Acc:HGNC:163]
MAP2	4.37983	3.25239	#N/A	#N/A	#N/A	#N/A	#N/A	1.39608	0.684514	2.21286	1.34806	1.62247	#N/A	2.93014	1.93124	2.55147	#N/A	3.94815	3.11543	2.03722	3.57359	3.04824	2.10758	2.01634	0.8006	4.00683	3.90966	3.65102	4.35383	3.05953	1.8998	#N/A	2.22573	2.42035	9.37257	8.11999	7.85753	9.72229	7.06842	6.9849	9.33574	7.97462	8.47561	7.55401	8.29951	5.80373	8.51935	7.90126	3.85416	7.36518	8.78394	#N/A	#N/A	#N/A	#N/A	#N/A	#N/A	#N/A	#N/A	#N/A	#N/A	8.38327	7.19691	45	ENSG00000078018	MAP2	protein_coding	microtubule associated protein 2 [Source:HGNC Symbol;Acc:HGNC:6839]
FAM162B	3.70521	3.19394	4.72034	4.95796	5.33589	4.21162	7.35717	3.71819	3.3674	4.38588	3.42737	3.45296	#N/A	#N/A	1.40381	0.673804	#N/A	#N/A	#N/A	#N/A	1.4676	#N/A	1.02168	0.803797	#N/A	6.74642	6.44268	4.96864	5.47842	1.81258	4.15802	2.18243	4.06234	4.70326	9.2048	6.94904	8.85512	10.3045	8.61862	7.32213	9.6287	7.33368	9.8718	7.37035	8.55967	8.98503	8.2044	9.20217	2.075	7.30787	8.41388	#N/A	#N/A	#N/A	#N/A	#N/A	#N/A	#N/A	#N/A	#N/A	#N/A	7.18475	5.86865	45	ENSG00000183807	FAM162B	protein_coding	family with sequence similarity 162 member B [Source:HGNC Symbol;Acc:HGNC:21549]
SMTN	2.3545	3.26751	#N/A	1.26599	#N/A	#N/A	#N/A	1.38486	#N/A	0.98924	1.15197	#N/A	#N/A	3.80343	2.48786	3.17276	1.03053	4.00818	3.10966	3.45766	3.01685	2.52435	1.89677	3.47495	#N/A	2.0483	3.35215	3.59561	3.36023	3.70073	2.52426	0.950055	2.46674	2.02266	1.34472	1.15786	1.62025	1.42684	1.24667	1.26526	1.41954	1.34012	0.981721	1.22735	1.16804	1.4024	1.004	1.1269	1.62465	1.31272	1.56853	#N/A	#N/A	#N/A	#N/A	#N/A	#N/A	#N/A	#N/A	#N/A	#N/A	4.74589	3.82769	45	ENSG00000183963	SMTN	protein_coding	smoothelin [Source:HGNC Symbol;Acc:HGNC:11126]
ARHGEF25	0.231287	0.191235	3.58861	2.16876	2.49783	2.02002	0.562797	4.18854	0.962594	3.69634	0.351737	0.102475	#N/A	0.995966	2.06652	0.743902	#N/A	0.856099	#N/A	#N/A	0.57234	#N/A	1.98138	#N/A	#N/A	0.124717	3.49768	0.917041	1.37474	0.205059	2.35444	#N/A	2.14592	0.245984	8.05371	0.307908	8.33544	9.69957	8.74306	9.79456	11.3853	7.37818	9.09102	8.2627	7.09723	6.07836	9.84705	9.83638	0.626799	9.93658	9.62281	#N/A	#N/A	#N/A	#N/A	#N/A	#N/A	#N/A	#N/A	#N/A	#N/A	0.747281	0.35273	45	ENSG00000240771	ARHGEF25	protein_coding	Rho guanine nucleotide exchange factor 25 [Source:HGNC Symbol;Acc:HGNC:30275]
PDE4C	2.87175	2.4466	3.65409	2.74131	3.11547	3.64769	2.97945	2.83257	#N/A	1.09271	2.4917	1.24269	#N/A	5.2632	4.20822	4.84459	3.88791	4.62931	4.98203	2.4966	5.95303	2.36885	2.10496	4.17903	1.5741	0.94227	3.86125	4.56238	7.19601	1.78314	3.03416	5.86985	2.64333	1.23746	1.07222	1.20024	#N/A	1.19875	0.844347	1.07638	1.181	#N/A	0.922662	0.885775	0.873545	#N/A	#N/A	0.674259	#N/A	#N/A	1.32929	#N/A	#N/A	#N/A	#N/A	#N/A	#N/A	#N/A	#N/A	#N/A	#N/A	5.42358	5.89205	45	ENSG00000105650	PDE4C	protein_coding	phosphodiesterase 4C [Source:HGNC Symbol;Acc:HGNC:8782]
NTN1	2.24159	2.30364	3.38394	0.792873	4.78042	4.98369	3.25205	1.08763	2.99699	3.07544	3.16204	1.72444	#N/A	0.616938	#N/A	1.51658	#N/A	#N/A	#N/A	2.40813	1.39298	#N/A	1.15465	1.35428	#N/A	3.62673	4.87255	4.72721	4.64603	1.46935	1.10173	#N/A	1.58299	1.0413	4.79651	3.6036	4.78902	4.86213	5.75222	5.42143	4.69451	3.66115	6.70409	5.39019	5.45436	4.13915	6.68258	5.7774	1.53396	6.4389	4.23125	#N/A	#N/A	#N/A	#N/A	#N/A	#N/A	#N/A	#N/A	#N/A	#N/A	3.93876	2.99918	45	ENSG00000065320	NTN1	protein_coding	netrin 1 [Source:HGNC Symbol;Acc:HGNC:8029]
NCK2	1.61178	1.13755	#N/A	0.764867	0.912098	#N/A	0.747769	0.771257	#N/A	1.06756	1.28667	1.15107	#N/A	1.20213	1.59492	1.49516	0.908714	1.2588	1.17585	1.58193	1.92981	1.31985	1.24096	1.78538	#N/A	1.29095	0.862046	1.65368	1.21674	1.86269	0.758302	#N/A	1.05249	1.11439	1.46044	1.56397	1.38234	1.46933	1.33941	1.58078	1.53544	1.34777	1.21902	1.3232	1.25494	1.36666	1.21467	1.37128	1.4694	1.15979	1.69996	#N/A	#N/A	#N/A	#N/A	#N/A	#N/A	#N/A	#N/A	#N/A	#N/A	#N/A	#N/A	45	ENSG00000071051	NCK2	protein_coding	NCK adaptor protein 2 [Source:HGNC Symbol;Acc:HGNC:7665]
DNAJC6	0.171303	#N/A	2.31613	1.51159	1.10485	0.579882	0.551244	1.29758	0.298218	2.78404	#N/A	#N/A	#N/A	3.26455	3.84569	2.26237	0.29137	0.749996	0.186837	#N/A	0.20784	0.311809	2.17492	0.142887	#N/A	0.110543	0.678827	0.438978	0.423257	#N/A	1.92909	0.161207	0.954507	0.432009	5.66446	0.163741	5.37745	6.11813	5.17581	6.50009	5.33674	3.66875	6.16449	4.53262	5.28028	0.748521	5.45448	6.79162	#N/A	5.35377	4.99168	#N/A	#N/A	#N/A	#N/A	#N/A	#N/A	#N/A	#N/A	#N/A	#N/A	0.435313	0.240675	45	ENSG00000116675	DNAJC6	protein_coding	DnaJ heat shock protein family (Hsp40) member C6 [Source:HGNC Symbol;Acc:HGNC:15469]
CYTOR	0.90641	1.84061	0.82544	#N/A	1.11336	0.969055	1.4832	1.50146	1.17905	2.10064	1.95913	2.32374	#N/A	0.539289	#N/A	0.945253	1.32355	0.820147	#N/A	#N/A	2.34586	0.953328	0.808455	1.64313	#N/A	2.99313	4.11052	2.79909	1.54349	1.78627	2.17995	1.56234	2.5997	1.87203	6.54867	4.1822	6.37326	6.34618	5.7568	5.65098	6.57664	5.69673	6.16158	5.79577	7.85744	4.96083	5.86405	5.99679	3.903	5.98456	5.90763	#N/A	#N/A	#N/A	#N/A	#N/A	#N/A	#N/A	#N/A	#N/A	#N/A	#N/A	#N/A	45	ENSG00000222041	CYTOR	lncRNA	cytoskeleton regulator RNA [Source:HGNC Symbol;Acc:HGNC:28717]
TEX41	1.83347	0.269873	4.51948	3.11757	5.05615	5.49269	1.27546	2.00663	3.29829	2.21547	1.15006	0.183573	#N/A	1.38547	1.8715	#N/A	#N/A	2.14272	1.22034	#N/A	1.04249	1.05313	1.35937	#N/A	#N/A	#N/A	#N/A	#N/A	#N/A	0.379602	2.23584	0.320797	1.87762	3.51066	7.34343	0.598187	4.94769	11.0796	5.24222	5.67981	7.76083	6.0373	6.96582	6.40428	5.81976	7.46636	5.5547	8.11495	2.08341	6.30538	7.61942	0.931183	#N/A	#N/A	0.871306	#N/A	#N/A	#N/A	#N/A	#N/A	#N/A	3.38682	0.757513	45	ENSG00000226674	TEX41	lncRNA	testis expressed 41 [Source:HGNC Symbol;Acc:HGNC:48667]
NMD3	1.33951	2.0127	1.90091	1.00158	2.54737	2.47065	1.97464	0.830797	2.02196	1.7917	2.9114	1.93841	#N/A	#N/A	0.670656	0.494803	0.732154	#N/A	#N/A	#N/A	#N/A	#N/A	0.714105	0.943941	#N/A	2.43711	1.92344	1.41548	1.88972	1.73723	0.889402	1.15394	1.26769	1.92821	1.88175	1.34222	2.4899	2.12846	2.45321	2.05216	1.92068	1.7549	2.09746	2.21018	2.20685	2.0448	2.10844	2.23664	0.948484	2.26239	2.01752	#N/A	#N/A	#N/A	#N/A	#N/A	#N/A	#N/A	#N/A	#N/A	#N/A	2.39218	2.77264	45	ENSG00000169251	NMD3	protein_coding	NMD3 ribosome export adaptor [Source:HGNC Symbol;Acc:HGNC:24250]
ADRA2B	0.062959	#N/A	2.11288	0.388303	0.212362	#N/A	0.120821	0.213467	#N/A	0.338688	0.07989	0.0279637	#N/A	2.71701	0.314637	0.212152	0.108109	0.165559	0.119049	0.119721	0.107517	#N/A	0.0890744	0.066938	#N/A	0.0369272	0.234717	0.184299	0.18892	#N/A	0.377938	#N/A	0.0936024	0.0526032	0.324094	0.0605364	0.274449	0.282369	0.278889	0.27754	8.31746	0.216273	0.300955	0.348122	0.232107	0.138538	0.287946	0.273864	0.147246	0.278276	0.381758	#N/A	#N/A	#N/A	#N/A	#N/A	#N/A	#N/A	#N/A	#N/A	#N/A	0.148669	0.122485	45	ENSG00000274286	ADRA2B	protein_coding	adrenoceptor alpha 2B [Source:HGNC Symbol;Acc:HGNC:282]
TMC4#167608	0.104306	0.111957	2.64598	1.4658	0.754332	0.648399	0.399568	2.02066	0.413154	2.30539	0.197915	0.0528098	#N/A	3.02748	1.89649	1.69849	#N/A	0.627599	0.173667	#N/A	0.218009	#N/A	2.18237	0.105988	#N/A	0.0850073	1.21153	0.639952	0.529379	#N/A	1.82727	#N/A	0.86245	0.185522	3.49809	0.110713	3.47039	3.21262	3.2088	3.27622	3.33444	2.93069	3.11938	3.75542	3.91227	1.50187	3.20212	3.0872	0.386382	3.19468	4.03835	#N/A	#N/A	#N/A	#N/A	#N/A	#N/A	#N/A	#N/A	#N/A	#N/A	0.448685	#N/A	45	ENSG00000167608	TMC4	protein_coding	transmembrane channel like 4 [Source:HGNC Symbol;Acc:HGNC:22998]
ITM2C	0.502238	#N/A	4.4572	2.91833	4.18413	2.25933	2.91912	2.61035	0.903551	3.72219	0.572055	#N/A	#N/A	2.05683	2.98237	2.4821	0.67352	3.46622	0.726312	#N/A	0.719248	#N/A	2.02254	0.450386	#N/A	0.201909	1.73283	2.79121	3.20242	#N/A	2.21463	#N/A	1.76963	1.15934	10.3521	0.602564	8.15826	10.7381	8.97357	9.47145	10.6603	7.45067	13.352	9.66923	8.98815	5.63204	11.4026	10.7264	2.75115	10.8043	11.1152	#N/A	#N/A	#N/A	#N/A	#N/A	#N/A	#N/A	#N/A	#N/A	#N/A	2.83372	0.757299	45	ENSG00000135916	ITM2C	protein_coding	integral membrane protein 2C [Source:HGNC Symbol;Acc:HGNC:6175]
ATP1B2	0.0575933	0.0730009	3.65969	0.360313	0.163027	#N/A	0.113217	0.30164	0.112977	0.123241	#N/A	0.0302219	#N/A	2.45172	0.477123	0.209189	0.11677	0.205773	0.119284	#N/A	0.119233	#N/A	0.171975	#N/A	#N/A	0.0382371	0.288673	0.182488	0.220459	#N/A	2.03605	0.054944	0.170745	0.0512052	0.277423	0.0639834	0.275897	0.281985	0.261841	6.10677	0.424404	0.301764	0.300263	0.244307	0.231651	0.139014	0.286584	0.272798	0.147141	0.27352	0.284055	#N/A	#N/A	#N/A	#N/A	#N/A	#N/A	#N/A	#N/A	#N/A	#N/A	0.162987	0.121786	45	ENSG00000129244	ATP1B2	protein_coding	ATPase Na+/K+ transporting subunit beta 2 [Source:HGNC Symbol;Acc:HGNC:805]
IRAG1-AS1	0.0971116	#N/A	5.51075	0.583882	0.333795	0.326644	0.212806	0.730929	0.198403	5.08266	#N/A	0.0356977	#N/A	4.19115	2.90221	0.521196	0.129762	0.401744	0.168294	0.172438	0.181748	0.229321	0.298505	0.108038	#N/A	#N/A	#N/A	#N/A	#N/A	#N/A	3.75277	0.0826983	0.460691	0.143264	3.86524	0.0829673	3.69378	3.60398	4.26613	4.12799	3.99885	2.57317	4.60433	4.3163	5.46369	0.418586	5.1782	4.4755	0.441253	4.75337	2.93682	#N/A	#N/A	#N/A	#N/A	#N/A	#N/A	#N/A	#N/A	0.0384129	#N/A	0.490509	0.220784	45	ENSG00000177112	IRAG1-AS1	lncRNA	IRAG1 antisense RNA 1 [Source:HGNC Symbol;Acc:HGNC:43434]
TPT1	0.0281377	0.0743658	0.150262	0.0718363	0.135202	0.118532	0.0612351	0.0642083	#N/A	#N/A	0.0348177	#N/A	0.0384264	0.149109	0.102536	0.085283	#N/A	0.0965424	0.0741631	#N/A	0.0515734	#N/A	0.0342383	0.0348071	#N/A	0.019022	0.116044	0.130315	0.159609	0.0398859	#N/A	#N/A	#N/A	#N/A	0.467416	#N/A	#N/A	0.172092	#N/A	#N/A	1.17067	0.122442	0.931161	0.245091	0.114868	0.0809892	1.13816	0.831054	0.0941351	0.906706	1.10754	0.0895438	0.0315286	#N/A	0.0626652	0.0189659	0.0720464	#N/A	0.0268743	0.0134617	#N/A	0.083827	0.0489493	45	ENSG00000133112	TPT1	protein_coding	tumor protein, translationally-controlled 1 [Source:HGNC Symbol;Acc:HGNC:12022]
COL5A3	#N/A	6.75691	5.264	5.00211	5.60071	4.83845	3.96014	4.45182	3.56435	4.06112	3.83584	2.48338	#N/A	#N/A	0.800902	0.596354	0.767302	#N/A	#N/A	#N/A	1.14602	#N/A	#N/A	#N/A	#N/A	5.33914	5.28489	4.69761	7.22698	6.32649	2.81911	2.5738	3.4235	3.2995	8.43345	9.24224	7.91604	9.46848	8.32761	8.16148	9.96755	9.2476	9.43671	8.48711	10.1029	10.9025	8.58682	8.90483	4.89925	9.10903	8.19792	#N/A	0.444452	#N/A	#N/A	#N/A	1.10618	#N/A	#N/A	#N/A	#N/A	4.1659	6.52209	45	ENSG00000080573	COL5A3	protein_coding	collagen type V alpha 3 chain [Source:HGNC Symbol;Acc:HGNC:14864]
CRIP1	#N/A	2.83715	3.89014	#N/A	4.80643	2.10457	3.15312	0.852623	2.511	3.06994	2.81279	1.50355	#N/A	1.57498	0.894198	1.34021	0.530294	2.21489	1.81931	#N/A	2.59894	1.40048	1.23859	1.87967	#N/A	3.44297	#N/A	0.586369	#N/A	#N/A	2.68842	1.39519	2.97234	3.57759	13.0909	7.62699	10.1451	13.5313	8.73957	7.52411	13.4149	11.9103	10.4486	9.72873	9.58715	7.90806	9.49119	13.5997	4.18413	10.2354	9.90774	#N/A	#N/A	#N/A	#N/A	#N/A	#N/A	#N/A	#N/A	#N/A	#N/A	0.904681	1.32575	45	ENSG00000213145	CRIP1	protein_coding	cysteine rich protein 1 [Source:HGNC Symbol;Acc:HGNC:2360]
SOD3	#N/A	0.176715	4.5267	1.42226	0.606059	0.961889	0.512626	1.61158	0.522826	2.90149	0.275257	0.0874359	#N/A	1.51926	1.9593	#N/A	#N/A	0.803056	0.501731	#N/A	0.260208	#N/A	1.30829	0.308235	#N/A	0.13277	2.47051	0.506477	0.621526	0.163412	2.47823	#N/A	1.94682	0.217032	8.86072	0.206819	8.0686	9.30519	7.44472	6.85997	12.7069	7.89285	12.259	7.27209	7.81571	0.695606	9.46662	9.21621	0.599393	9.20118	9.57447	#N/A	#N/A	#N/A	#N/A	#N/A	#N/A	#N/A	#N/A	#N/A	#N/A	0.487828	0.44127	45	ENSG00000109610	SOD3	protein_coding	superoxide dismutase 3 [Source:HGNC Symbol;Acc:HGNC:11181]
KCNE4	#N/A	0.469888	3.89407	3.53777	4.03065	3.24661	3.60371	2.63109	2.83152	3.54115	2.29975	0.252771	#N/A	1.54468	3.21575	#N/A	#N/A	1.20276	2.72702	#N/A	1.5585	#N/A	1.95957	0.696926	#N/A	2.60452	4.42196	2.07916	5.76139	#N/A	3.214	0.527554	3.16412	3.43674	6.49967	3.57021	6.52762	8.09143	6.59891	6.8848	7.77305	7.23536	8.24328	6.64707	6.30464	5.88602	7.22785	7.0873	1.05071	7.04391	6.75641	#N/A	#N/A	#N/A	#N/A	#N/A	#N/A	#N/A	#N/A	#N/A	#N/A	5.59666	3.43826	45	ENSG00000152049	KCNE4	protein_coding	potassium voltage-gated channel subfamily E regulatory subunit 4 [Source:HGNC Symbol;Acc:HGNC:6244]
DAAM2-AS1	#N/A	0.304056	5.04538	2.62781	3.77281	2.48845	0.614617	4.06416	0.62972	1.76571	0.425548	#N/A	#N/A	1.20202	2.51954	1.27298	#N/A	0.869223	0.905027	#N/A	0.500974	#N/A	1.42961	0.275807	#N/A	0.238539	2.22736	0.869953	2.58707	#N/A	2.66716	0.346901	2.82775	0.86032	2.08916	0.416423	1.65268	2.08541	1.48895	1.78081	1.85063	1.90719	1.36734	1.76067	1.71196	1.79265	1.40961	1.52715	2.44201	1.66289	2.58249	#N/A	#N/A	#N/A	#N/A	#N/A	#N/A	#N/A	#N/A	#N/A	#N/A	0.649834	0.621484	45	ENSG00000235033	DAAM2-AS1	lncRNA	DAAM2 antisense RNA 1 [Source:HGNC Symbol;Acc:HGNC:40830]
C1QTNF1	#N/A	0.258304	1.93957	2.67631	2.62369	1.84476	1.4535	0.893822	0.892902	2.83718	0.720551	0.147546	#N/A	1.83305	#N/A	2.12775	#N/A	1.33106	0.816579	#N/A	0.804398	#N/A	1.53841	0.529561	#N/A	0.243945	4.38925	3.54596	3.69636	#N/A	3.22148	0.443284	2.92443	2.26342	7.94187	0.407012	8.1482	9.12595	7.75421	7.29209	9.18	7.39869	7.84138	6.06053	6.45832	5.88041	7.60926	9.70139	3.11547	7.54451	8.06318	#N/A	#N/A	#N/A	#N/A	#N/A	#N/A	#N/A	#N/A	#N/A	#N/A	1.31705	0.702912	45	ENSG00000173918	C1QTNF1	protein_coding	C1q and TNF related 1 [Source:HGNC Symbol;Acc:HGNC:14324]
FBXW8	#N/A	#N/A	1.52008	1.37301	1.34167	1.89663	1.52623	0.748976	1.99572	1.22968	1.39818	1.07064	#N/A	0.650202	0.79514	#N/A	0.735699	0.918875	1.11997	1.00194	#N/A	0.741275	0.95738	1.14575	#N/A	2.16224	1.53647	1.69767	1.53824	#N/A	0.769637	0.764945	1.15736	1.8997	1.27425	2.63225	1.43591	1.29756	1.57756	1.45388	1.30189	1.21922	1.7033	1.50663	1.69174	1.27307	1.49675	1.41065	1.02647	1.75971	1.56671	#N/A	#N/A	#N/A	#N/A	#N/A	#N/A	#N/A	#N/A	#N/A	#N/A	1.56555	#N/A	45	ENSG00000174989	FBXW8	protein_coding	F-box and WD repeat domain containing 8 [Source:HGNC Symbol;Acc:HGNC:13597]
ITGB1	#N/A	#N/A	#N/A	0.45968	#N/A	#N/A	0.944557	0.530583	0.977298	1.0326	1.54591	1.64394	#N/A	0.786585	0.958483	1.11985	0.924962	0.958661	1.04942	0.88318	1.42149	1.34018	0.836017	1.42562	#N/A	1.20071	1.59477	1.57367	1.5102	2.33958	1.22799	0.83413	1.10138	1.00067	1.29011	1.2574	2.00907	1.34951	2.15118	1.86689	1.32339	1.29671	1.41536	1.31311	1.39438	1.12003	1.30842	1.40665	1.11737	1.47446	1.1926	#N/A	#N/A	#N/A	#N/A	#N/A	#N/A	#N/A	#N/A	#N/A	#N/A	#N/A	1.24368	45	ENSG00000150093	ITGB1	protein_coding	integrin subunit beta 1 [Source:HGNC Symbol;Acc:HGNC:6153]
FNBP1L	#N/A	#N/A	#N/A	0.5448	#N/A	#N/A	#N/A	#N/A	#N/A	1.23941	1.10077	1.19743	#N/A	2.63128	2.51973	2.16823	1.57	3.40489	3.63603	2.73972	2.48051	2.40261	1.81973	2.49869	#N/A	1.584	1.78764	2.13727	2.22252	1.3774	2.49215	1.06246	2.44078	2.39008	1.58602	1.84506	2.03541	1.47424	2.2955	1.63602	1.3795	1.5663	2.17871	1.97256	2.21564	1.48033	1.9617	1.76562	0.71898	2.44271	1.53788	#N/A	#N/A	1.07511	#N/A	#N/A	2.48417	#N/A	#N/A	#N/A	#N/A	4.67295	4.08783	45	ENSG00000137942	FNBP1L	protein_coding	formin binding protein 1 like [Source:HGNC Symbol;Acc:HGNC:20851]
ADGRF5	2.83934	2.71037	#N/A	#N/A	#N/A	#N/A	#N/A	0.926954	#N/A	0.423189	#N/A	#N/A	#N/A	6.1979	4.02372	4.56675	2.6263	5.90379	3.69831	7.49108	8.47274	4.11026	3.88013	3.58489	#N/A	3.53297	4.71197	3.0817	3.61121	3.99472	3.84004	1.16311	3.67244	2.95182	10.5972	9.01346	7.16064	9.08368	6.28668	6.91049	9.50812	7.89354	8.15239	5.95799	7.55741	8.50226	8.03447	7.85199	2.81579	6.9599	8.05259	#N/A	0.715049	#N/A	#N/A	#N/A	#N/A	#N/A	#N/A	#N/A	#N/A	4.67659	3.21286	44	ENSG00000069122	ADGRF5	protein_coding	adhesion G protein-coupled receptor F5 [Source:HGNC Symbol;Acc:HGNC:19030]
#249806	2.91618	5.90294	4.96464	4.3592	4.1649	5.46084	3.06826	3.68612	4.12655	0.965521	4.61278	2.48583	0.871114	5.18879	4.34211	3.77595	2.28929	5.0366	5.05176	3.56363	3.27859	3.70142	1.98075	5.01934	2.05105	0.988158	5.5278	4.30021	4.0346	3.34678	4.1152	2.45818	4.38738	3.15403	#N/A	#N/A	1.06248	#N/A	0.694566	0.608465	#N/A	#N/A	0.853824	0.684045	1.01739	#N/A	1.00527	0.795729	#N/A	1.29903	#N/A	#N/A	#N/A	#N/A	#N/A	#N/A	#N/A	#N/A	#N/A	#N/A	#N/A	#N/A	4.33272	44	ENSG00000249806		lncRNA	novel transcript
SLC12A2	1.94964	2.11087	1.68925	#N/A	2.12746	2.41414	1.43165	1.94869	2.26371	#N/A	2.12929	0.76585	#N/A	2.853	2.43063	2.05988	0.757988	2.81586	2.03206	2.83518	2.63142	3.12381	1.08807	2.85663	0.66671	0.918025	3.899	2.80525	3.14058	5.12737	1.56241	1.02357	1.61012	1.25341	0.502286	#N/A	0.484081	0.480096	#N/A	0.535094	0.522454	0.586775	#N/A	0.457147	#N/A	#N/A	#N/A	#N/A	#N/A	#N/A	0.562267	#N/A	0.621557	1.18717	#N/A	#N/A	0.876452	#N/A	#N/A	#N/A	#N/A	2.37193	2.8206	44	ENSG00000064651	SLC12A2	protein_coding	solute carrier family 12 member 2 [Source:HGNC Symbol;Acc:HGNC:10911]
TPM3	1.96356	5.04874	6.58195	4.64014	4.43935	5.77853	4.1906	4.88527	2.09982	#N/A	1.72075	#N/A	2.41531	7.07088	5.88811	5.26813	3.32059	5.4877	4.63648	5.63335	9.0455	1.81068	#N/A	3.18558	3.8834	#N/A	4.48219	5.5605	5.15732	3.28483	2.95096	2.04168	1.36327	#N/A	#N/A	#N/A	#N/A	#N/A	#N/A	#N/A	#N/A	#N/A	1.96901	#N/A	0.84283	#N/A	1.58338	#N/A	#N/A	2.54608	#N/A	8.44204	4.02428	3.50293	6.44364	3.60298	4.84392	3.84652	4.26311	5.15375	#N/A	3.91599	5.21341	44	ENSG00000143549	TPM3	protein_coding	tropomyosin 3 [Source:HGNC Symbol;Acc:HGNC:12012]
FRY	1.46665	1.84025	#N/A	#N/A	#N/A	#N/A	#N/A	#N/A	#N/A	1.13273	0.764001	1.09274	#N/A	0.664768	1.01341	1.27051	1.28272	0.84159	0.962349	1.1657	1.54213	0.913396	0.972292	1.56836	#N/A	1.78023	1.85474	2.61323	1.07633	0.918235	1.2588	0.959002	1.2697	1.32233	1.73276	2.67459	2.09713	1.98603	2.07457	2.14112	1.98465	1.43435	1.87345	1.79548	1.83795	2.21618	1.69945	1.87141	1.94362	1.86402	1.97673	#N/A	#N/A	#N/A	#N/A	#N/A	#N/A	#N/A	#N/A	#N/A	#N/A	2.00162	1.8584	44	ENSG00000073910	FRY	protein_coding	FRY microtubule binding protein [Source:HGNC Symbol;Acc:HGNC:20367]
#259275	2.92631	0.614545	2.66631	3.75779	3.24814	3.45429	1.79117	#N/A	1.04466	2.97628	2.10875	0.316834	#N/A	1.00613	2.11069	#N/A	#N/A	1.66455	#N/A	#N/A	1.18574	0.786189	1.74059	#N/A	#N/A	5.14097	4.4664	5.8974	5.76584	0.573107	2.61711	1.40604	1.44372	1.52938	7.37874	6.54867	6.90868	7.65295	6.39203	5.81498	7.74907	6.67164	6.33105	6.28165	5.6074	7.3711	5.62407	6.3883	#N/A	6.27235	7.70939	#N/A	#N/A	#N/A	#N/A	#N/A	#N/A	#N/A	#N/A	#N/A	#N/A	4.39784	3.312	44	ENSG00000259275		lncRNA	novel transcript
ATP2A2	1.47361	0.736955	7.421	4.13652	7.41475	7.30246	5.51655	5.66728	4.59392	#N/A	1.9522	#N/A	2.43958	8.34157	5.31139	5.89016	3.61848	8.36368	5.16579	5.30538	7.52901	3.37549	#N/A	1.89502	4.54727	#N/A	4.67011	4.55174	5.6024	0.237644	2.66297	2.06254	0.791906	#N/A	#N/A	#N/A	#N/A	#N/A	#N/A	#N/A	#N/A	#N/A	1.26788	#N/A	0.454895	#N/A	0.955319	#N/A	#N/A	1.87289	#N/A	7.39628	2.61482	3.91606	8.29444	3.62678	7.34942	7.24705	4.86476	0.244633	#N/A	4.34181	4.93771	44	ENSG00000174437	ATP2A2	protein_coding	ATPase sarcoplasmic/endoplasmic reticulum Ca2+ transporting 2 [Source:HGNC Symbol;Acc:HGNC:812]
CSRP1	2.52829	2.58788	1.34944	#N/A	1.68214	#N/A	2.02325	#N/A	1.21491	3.30681	1.19872	#N/A	#N/A	2.51246	2.6246	2.14473	#N/A	2.24904	1.16613	#N/A	1.43213	1.34294	1.86733	1.83083	#N/A	3.15057	3.4378	2.76729	2.66548	1.04931	1.72627	#N/A	2.87165	2.87637	9.82122	7.13868	10.0555	10.0834	8.02807	7.47191	15.6799	8.7169	10.9741	8.69105	10.3782	8.93108	9.82062	10.031	2.93212	12.5091	9.68958	#N/A	#N/A	#N/A	#N/A	#N/A	#N/A	#N/A	#N/A	#N/A	#N/A	3.40769	3.4819	44	ENSG00000159176	CSRP1	protein_coding	cysteine and glycine rich protein 1 [Source:HGNC Symbol;Acc:HGNC:2469]
CASQ2	2.12807	0.923355	6.69002	4.13315	5.81709	5.40588	5.04648	3.19658	4.77588	#N/A	3.39527	#N/A	1.68583	8.01355	4.92832	6.48172	3.30907	7.93345	4.06118	4.43443	5.64745	6.42985	1.60553	4.69307	2.78618	#N/A	6.11747	5.12428	4.26811	#N/A	4.02945	1.67955	3.60779	1.2611	#N/A	#N/A	#N/A	#N/A	1.00859	#N/A	#N/A	#N/A	1.87572	#N/A	1.37444	#N/A	1.40972	#N/A	#N/A	3.7149	#N/A	2.48797	#N/A	0.777305	2.61476	0.927435	#N/A	1.44694	0.748012	0.303551	#N/A	2.17754	4.59555	44	ENSG00000118729	CASQ2	protein_coding	calsequestrin 2 [Source:HGNC Symbol;Acc:HGNC:1513]
BMP5	1.58998	7.43859	5.9479	3.93189	6.25013	6.25864	4.32645	4.32907	4.11427	4.32584	4.28044	3.59888	0.540516	#N/A	#N/A	#N/A	1.06315	#N/A	#N/A	#N/A	#N/A	#N/A	0.987934	1.04093	#N/A	4.46926	6.0719	5.72431	6.11183	4.04232	4.11678	2.20745	4.58318	3.95272	10.7183	9.04103	8.97231	10.7494	7.92955	8.2287	10.108	8.15943	9.90162	8.67199	8.71332	8.77973	9.56179	9.77208	3.9768	9.23577	10.3915	#N/A	#N/A	#N/A	#N/A	#N/A	#N/A	#N/A	#N/A	#N/A	#N/A	6.36789	5.69502	44	ENSG00000112175	BMP5	protein_coding	bone morphogenetic protein 5 [Source:HGNC Symbol;Acc:HGNC:1072]
RAPGEF2	1.10373	2.12411	#N/A	#N/A	#N/A	#N/A	#N/A	0.90908	#N/A	0.409436	#N/A	#N/A	#N/A	1.86337	2.00195	1.61011	0.894542	1.73463	1.74698	3.59154	2.08548	2.20627	1.18638	2.34649	0.774959	1.02428	0.987919	1.16502	1.22971	#N/A	1.57382	1.11868	1.63958	1.0939	0.896491	0.860524	0.729717	0.781589	0.818755	0.858404	0.839421	1.02081	0.808376	0.761627	0.859216	0.885745	0.767305	0.78758	#N/A	0.816467	0.618355	#N/A	#N/A	0.465533	#N/A	#N/A	0.774157	#N/A	#N/A	#N/A	#N/A	2.06255	3.1445	44	ENSG00000109756	RAPGEF2	protein_coding	Rap guanine nucleotide exchange factor 2 [Source:HGNC Symbol;Acc:HGNC:16854]
LGR5	1.76388	2.15619	5.8843	2.1808	5.95759	4.26267	3.61728	4.96448	2.09026	#N/A	1.9116	#N/A	1.92149	6.843	6.62649	4.68877	3.26054	0.673747	4.84229	3.76898	4.08502	2.61654	#N/A	2.29593	3.76655	#N/A	5.45835	5.74207	5.60437	0.784238	3.16893	2.42142	1.95863	#N/A	#N/A	#N/A	#N/A	#N/A	#N/A	#N/A	#N/A	#N/A	1.32352	#N/A	1.07679	#N/A	1.01187	#N/A	#N/A	1.72938	#N/A	5.78279	2.24171	2.65962	5.25689	2.57993	0.9701	0.363096	4.22455	0.220038	#N/A	4.62708	2.64304	44	ENSG00000139292	LGR5	protein_coding	leucine rich repeat containing G protein-coupled receptor 5 [Source:HGNC Symbol;Acc:HGNC:4504]
MYL3	1.67913	4.8852	6.34207	4.02397	5.26363	5.39745	0.861485	4.35858	0.659317	#N/A	0.54907	1.25956	1.94578	6.89883	5.39543	5.7158	4.65208	6.13298	0.765932	4.95179	0.383357	2.30371	#N/A	3.39369	4.74174	#N/A	5.01582	5.03583	5.14205	3.01625	3.32701	0.503464	1.65411	#N/A	#N/A	#N/A	#N/A	#N/A	#N/A	#N/A	#N/A	#N/A	1.69327	#N/A	#N/A	#N/A	1.06937	#N/A	#N/A	2.08716	#N/A	9.38195	4.59063	0.298607	5.00933	5.94886	0.35798	0.407203	0.247685	3.81327	#N/A	4.143	1.00261	44	ENSG00000160808	MYL3	protein_coding	myosin light chain 3 [Source:HGNC Symbol;Acc:HGNC:7584]
SLC4A11	0.0596074	#N/A	3.04114	0.182421	0.196703	0.230438	0.14023	0.208618	0.136974	0.195233	0.0865067	0.0310303	#N/A	0.930091	0.570175	0.206402	0.0726372	0.192059	0.100626	#N/A	0.104942	0.116441	0.124344	#N/A	#N/A	#N/A	0.228759	0.178759	0.209479	#N/A	0.551982	#N/A	0.0968222	#N/A	5.37797	0.0648994	0.405419	0.312477	0.313169	0.313801	8.08078	0.237587	0.335762	0.38676	0.252544	0.144897	0.323074	0.311266	0.139264	5.85822	0.315304	#N/A	#N/A	#N/A	#N/A	#N/A	#N/A	#N/A	#N/A	#N/A	#N/A	0.145398	0.136547	44	ENSG00000088836	SLC4A11	protein_coding	solute carrier family 4 member 11 [Source:HGNC Symbol;Acc:HGNC:16438]
#248165	0.0607622	#N/A	0.997094	0.154925	0.168273	0.165614	0.0983823	#N/A	0.126439	0.379041	0.0802289	0.026046	0.0612869	0.240211	0.170535	0.151149	0.0368638	0.152339	0.090115	0.106828	0.0990284	0.103212	0.066838	0.0621006	#N/A	0.025089	0.175261	0.149229	#N/A	#N/A	0.130648	#N/A	0.0736262	0.0379972	2.25854	#N/A	2.35053	1.51606	1.92872	1.10722	2.6593	0.370489	2.12385	0.605675	0.341888	0.10623	1.76158	1.84503	#N/A	1.82214	1.84455	#N/A	#N/A	#N/A	#N/A	#N/A	#N/A	#N/A	#N/A	#N/A	#N/A	0.135223	#N/A	44	ENSG00000248165		lncRNA	novel transcript
SNRK	0.936453	1.81795	#N/A	0.427454	#N/A	#N/A	#N/A	#N/A	#N/A	1.2653	#N/A	1.14834	#N/A	1.85022	2.05885	2.26524	1.72378	1.97404	1.66581	2.04323	2.37182	1.81681	2.11896	1.73863	0.937226	1.73114	1.62291	1.66027	1.46909	2.19108	0.944484	1.3876	0.797508	1.25124	1.73391	1.97069	2.10785	1.81614	2.11005	1.84288	1.82039	1.74657	2.02508	1.9278	2.18606	2.01605	1.97109	1.96932	1.49617	2.168	1.66672	#N/A	#N/A	#N/A	#N/A	#N/A	#N/A	#N/A	#N/A	#N/A	#N/A	1.12039	#N/A	44	ENSG00000163788	SNRK	protein_coding	SNF related kinase [Source:HGNC Symbol;Acc:HGNC:30598]
LINC01568	0.0552004	#N/A	0.187205	0.147655	0.127116	0.15806	#N/A	0.103996	0.0912523	0.0602683	0.0604927	#N/A	0.0276493	0.229192	0.13086	0.114615	0.0652196	0.139197	0.0864291	#N/A	0.0856588	#N/A	0.0409447	#N/A	#N/A	0.0235443	0.194458	0.122372	0.143188	#N/A	0.229818	#N/A	0.0576267	#N/A	0.236017	#N/A	0.306736	0.297806	1.79001	0.420633	4.58314	0.142222	4.47808	0.181213	0.191836	0.0869549	0.215695	0.394246	0.100617	0.311173	0.454348	0.525219	#N/A	0.0230443	0.0541161	#N/A	#N/A	#N/A	#N/A	#N/A	#N/A	0.115241	#N/A	44	ENSG00000258779	LINC01568	lncRNA	long intergenic non-protein coding RNA 1568 [Source:HGNC Symbol;Acc:HGNC:51371]
OR51E1	0.301868	0.283078	#N/A	2.08057	1.26276	#N/A	#N/A	3.63576	#N/A	2.9954	#N/A	#N/A	#N/A	5.05523	3.73989	3.93836	2.08293	5.12359	0.859138	0.533699	0.52862	0.667707	2.89564	0.400068	#N/A	0.205882	5.6191	2.80271	3.52573	#N/A	4.16087	0.241862	5.70726	0.561797	10.3138	0.308381	8.43825	10.7447	6.9611	10.4466	11.5181	8.80277	10.5465	9.07997	8.37056	5.89532	9.11443	8.7939	1.12106	7.40922	7.88702	#N/A	#N/A	#N/A	#N/A	#N/A	#N/A	#N/A	#N/A	#N/A	#N/A	3.3787	0.723372	44	ENSG00000180785	OR51E1	protein_coding	olfactory receptor family 51 subfamily E member 1 [Source:HGNC Symbol;Acc:HGNC:15194]
IQSEC3-AS1#256540	0.0649465	#N/A	#N/A	0.615952	#N/A	#N/A	0.195953	0.300491	#N/A	0.258913	#N/A	#N/A	0.211741	0.90569	0.269977	0.226741	0.0934424	0.244043	0.136026	0.127759	0.117182	0.117121	0.0762418	0.0711219	0.0813061	0.0411599	0.298415	0.200266	0.238872	#N/A	0.3994	0.0582843	0.108042	#N/A	0.529835	0.0598442	6.63453	0.576191	6.69068	0.629132	9.42238	0.419321	8.12988	0.567456	0.296076	0.154961	0.453694	6.42081	0.171058	6.65775	6.06411	#N/A	#N/A	0.0536062	#N/A	#N/A	#N/A	#N/A	#N/A	#N/A	#N/A	0.1666	#N/A	44	ENSG00000256540	IQSEC3-AS1	lncRNA	IQSEC3 antisense RNA 1 [Source:HGNC Symbol;Acc:HGNC:56002]
NTRK3	1.42807	0.47615	5.07045	2.57647	6.09803	4.70879	2.08744	3.24189	1.90006	2.70234	0.754021	#N/A	#N/A	3.55081	0.946234	1.7523	#N/A	3.81565	1.47704	#N/A	2.89445	1.42559	0.760982	#N/A	0.72523	0.2757	4.21073	3.30809	4.71368	#N/A	#N/A	#N/A	#N/A	#N/A	7.16511	4.45268	4.8207	10.1804	5.46699	5.71633	7.25786	5.44032	7.34622	6.02431	8.59503	5.94249	6.31252	7.63752	#N/A	7.56329	6.48309	2.57528	#N/A	#N/A	1.59527	#N/A	#N/A	#N/A	#N/A	#N/A	#N/A	4.28655	0.975103	44	ENSG00000140538	NTRK3	protein_coding	neurotrophic receptor tyrosine kinase 3 [Source:HGNC Symbol;Acc:HGNC:8033]
ITPRID1	0.0521337	#N/A	1.49312	0.146524	0.139745	0.194631	0.104011	0.126706	0.0969432	0.063822	#N/A	0.0263764	#N/A	1.25744	#N/A	0.106792	0.0627627	0.139562	0.104486	#N/A	0.103707	0.0897942	0.0395521	0.0649969	#N/A	0.03369	0.207928	0.162006	0.192675	#N/A	0.245652	0.0526927	0.0812887	0.0390615	3.2549	#N/A	3.91171	3.21763	0.945583	3.86799	4.68647	0.17139	4.90275	0.20241	0.204441	0.114696	3.90741	1.00306	#N/A	4.31292	0.236334	#N/A	#N/A	#N/A	#N/A	#N/A	#N/A	#N/A	#N/A	#N/A	#N/A	0.110524	0.118329	44	ENSG00000180347	ITPRID1	protein_coding	ITPR interacting domain containing 1 [Source:HGNC Symbol;Acc:HGNC:27363]
RPL3	#N/A	2.5157	#N/A	#N/A	#N/A	#N/A	#N/A	#N/A	#N/A	2.0397	1.07057	0.480383	#N/A	6.12643	4.06119	4.04029	1.84467	0.413021	0.301875	0.801267	0.583484	2.53047	2.7942	0.149778	#N/A	1.78031	1.05316	1.12429	0.689654	2.73436	1.49859	#N/A	1.88677	1.1485	0.436685	0.126348	0.418896	0.432612	7.84206	7.97845	11.1417	0.312205	12.0367	0.394979	0.689236	0.217538	10.1728	0.41294	0.412363	9.37825	8.63796	1.15422	#N/A	#N/A	#N/A	0.348718	#N/A	#N/A	#N/A	#N/A	#N/A	3.27985	1.59534	44	ENSG00000100316	RPL3	protein_coding	ribosomal protein L3 [Source:HGNC Symbol;Acc:HGNC:10332]
SNX31	#N/A	#N/A	2.3155	0.55004	0.189655	0.179315	0.166238	0.623618	#N/A	1.24603	0.0673288	#N/A	#N/A	2.61876	0.51067	0.359369	0.134891	0.305199	0.100596	#N/A	0.0999385	0.104832	0.182131	0.0424284	#N/A	0.0412171	0.302597	0.169021	0.198122	0.0681152	2.2101	0.0436684	0.327059	0.0684612	3.83762	#N/A	2.31721	3.51627	2.5495	2.78978	3.07556	2.48448	2.04148	2.15639	1.0774	0.317267	2.77781	2.51968	#N/A	2.72388	3.59343	#N/A	#N/A	#N/A	#N/A	#N/A	#N/A	#N/A	#N/A	#N/A	#N/A	0.121676	0.0708838	44	ENSG00000174226	SNX31	protein_coding	sorting nexin 31 [Source:HGNC Symbol;Acc:HGNC:28605]
COL23A1	#N/A	#N/A	2.61964	1.46792	0.855556	1.1243	0.690567	2.10691	2.28884	#N/A	0.485282	#N/A	#N/A	2.99476	2.31286	2.60064	#N/A	3.43045	0.437388	#N/A	0.390696	1.33229	0.52566	0.267357	#N/A	0.190514	3.07776	0.830693	1.12014	0.269996	1.96006	0.213555	1.33849	0.610919	1.73676	1.11346	1.55909	1.68216	2.93886	2.4385	1.87597	1.66921	2.62337	1.89273	2.90454	0.594927	2.07521	2.23996	#N/A	2.95366	1.7341	#N/A	#N/A	#N/A	#N/A	#N/A	#N/A	#N/A	#N/A	#N/A	#N/A	0.810726	0.333021	44	ENSG00000050767	COL23A1	protein_coding	collagen type XXIII alpha 1 chain [Source:HGNC Symbol;Acc:HGNC:22990]
NKD1	#N/A	#N/A	0.513411	0.215541	0.168987	0.143447	0.0904094	0.161243	0.0844444	0.319918	0.0713378	#N/A	#N/A	0.263388	0.175961	0.219788	#N/A	0.144422	0.105829	0.103998	0.0961048	0.0805818	0.115108	#N/A	0.0551736	0.0326443	0.210461	0.136703	0.167573	#N/A	0.493774	#N/A	0.128987	0.0415834	0.538387	#N/A	3.50411	0.715969	0.9574	3.59669	5.26092	0.815896	5.64941	0.20001	0.207996	0.160296	1.05011	0.269381	#N/A	0.266266	0.680976	0.984781	#N/A	#N/A	0.0510139	#N/A	#N/A	#N/A	#N/A	#N/A	#N/A	#N/A	0.0951132	44	ENSG00000140807	NKD1	protein_coding	NKD inhibitor of WNT signaling pathway 1 [Source:HGNC Symbol;Acc:HGNC:17045]
#286997	#N/A	#N/A	1.32563	1.34296	1.75365	2.18234	1.61624	1.75868	1.87303	0.980433	0.635435	0.207046	#N/A	1.62629	1.73128	1.33668	1.7917	1.58042	1.93428	0.881899	#N/A	1.09412	1.2877	#N/A	#N/A	0.537965	2.83459	0.901125	2.58627	#N/A	1.22934	#N/A	1.54572	0.782251	0.871197	#N/A	1.663	0.852665	0.877372	0.908856	0.85642	0.623212	0.857265	0.822874	0.670154	0.989437	0.813161	0.909473	2.09663	0.841322	0.894978	#N/A	#N/A	#N/A	#N/A	#N/A	#N/A	#N/A	#N/A	#N/A	#N/A	1.16435	0.771436	44	ENSG00000286997		lncRNA	novel transcript, antisense to BCAS3
#275871	#N/A	#N/A	0.191026	0.12013	0.124297	0.145679	0.0867503	0.103666	#N/A	0.0319312	0.0549997	0.0188838	#N/A	0.16791	0.126778	0.0743898	0.0131524	0.0936104	0.0772766	#N/A	0.0764221	0.0714933	0.0348332	#N/A	#N/A	0.0234137	0.156095	0.119353	0.142954	#N/A	0.105273	0.0380779	0.0632642	0.0342268	0.203092	#N/A	0.203456	0.207355	0.187385	0.192435	0.222181	0.152883	0.190082	0.176422	0.165849	0.0959131	0.212692	0.182059	0.0980672	0.198421	0.209642	#N/A	#N/A	#N/A	#N/A	#N/A	#N/A	#N/A	#N/A	#N/A	#N/A	0.0918252	0.0773016	44	ENSG00000275871		lncRNA	novel transcript
#269635	#N/A	#N/A	0.178843	0.131458	0.144619	0.165481	0.0979414	0.107924	0.0863434	0.0485265	0.0610894	0.0215757	#N/A	0.202824	0.128406	0.0808113	0.0540158	0.131367	0.0851353	#N/A	0.0859904	#N/A	0.0476406	0.05281	#N/A	0.0327631	0.181755	0.139356	0.164016	#N/A	0.105359	0.0426429	0.0736994	0.0398572	0.252859	#N/A	0.246704	0.242912	0.267488	0.237924	0.272861	0.162483	0.260297	0.218061	0.201404	0.109876	0.227845	0.229167	#N/A	0.232383	0.241868	#N/A	#N/A	#N/A	#N/A	#N/A	#N/A	#N/A	#N/A	#N/A	#N/A	0.128781	0.110848	44	ENSG00000269635		lncRNA	novel transcript
PRKG1	3.06244	6.175	6.20084	4.61192	5.99971	6.66958	5.89241	4.15724	3.9233	0.389327	3.39884	1.27147	0.905341	2.13575	2.35881	1.57178	1.33804	2.14272	1.99769	2.622	2.10128	2.39647	1.14125	1.90521	1.1056	1.35385	5.31786	5.27811	6.39691	4.63607	3.90543	2.36777	3.23099	2.08911	#N/A	#N/A	#N/A	#N/A	0.448387	0.408913	#N/A	#N/A	0.365612	#N/A	#N/A	0.437897	#N/A	0.318042	1.0041	0.401705	#N/A	#N/A	#N/A	#N/A	#N/A	#N/A	#N/A	#N/A	#N/A	#N/A	#N/A	5.46796	6.46531	43	ENSG00000185532	PRKG1	protein_coding	protein kinase cGMP-dependent 1 [Source:HGNC Symbol;Acc:HGNC:9414]
SYNPO2	2.40345	5.41851	8.08231	5.62455	7.127	9.97408	5.16234	4.24338	5.12786	#N/A	3.34433	1.01322	2.04395	5.5446	3.30432	3.67735	1.81668	4.83816	5.12228	5.95284	4.45255	3.74903	1.64021	3.46824	2.96225	0.944765	5.066	5.52015	5.74378	3.71874	3.43518	2.64599	2.63156	1.25494	#N/A	#N/A	#N/A	#N/A	#N/A	#N/A	#N/A	#N/A	#N/A	#N/A	#N/A	#N/A	#N/A	#N/A	#N/A	0.655687	#N/A	2.01891	#N/A	#N/A	3.06495	1.53524	0.844641	2.23267	1.57061	1.02902	#N/A	5.0899	8.68838	43	ENSG00000172403	SYNPO2	protein_coding	synaptopodin 2 [Source:HGNC Symbol;Acc:HGNC:17732]
TNNT3#130595	2.35944	8.68604	6.49767	4.28793	5.17017	5.52352	5.08892	4.19555	#N/A	#N/A	1.93215	#N/A	3.26867	7.76202	5.49134	6.28327	4.10062	6.23922	5.08033	4.92222	5.88065	1.92697	#N/A	3.6977	4.37988	#N/A	6.09398	6.41974	7.69944	4.5894	5.39542	3.04665	2.24163	0.271768	#N/A	#N/A	#N/A	#N/A	#N/A	#N/A	1.94735	2.6321	#N/A	#N/A	#N/A	#N/A	#N/A	#N/A	#N/A	#N/A	0.665799	8.22626	3.25516	3.62633	5.20734	4.5693	4.2506	3.96935	4.01984	3.81862	#N/A	4.82015	6.60209	43	ENSG00000130595	TNNT3	protein_coding	troponin T3, fast skeletal type [Source:HGNC Symbol;Acc:HGNC:11950]
SEMA5A	3.22087	4.20488	5.05364	4.18642	6.26189	4.51961	4.63069	3.80035	3.29626	2.79352	3.68564	#N/A	#N/A	#N/A	0.765011	#N/A	0.764294	#N/A	#N/A	#N/A	0.790118	#N/A	#N/A	#N/A	#N/A	4.82041	4.69596	4.20767	5.66381	5.71388	4.13164	2.44414	3.93115	4.05233	9.32619	5.23935	7.38154	9.69884	7.4702	7.1674	9.75131	8.87857	8.74254	6.45892	9.14916	5.98818	7.9777	8.38913	3.95012	7.93901	9.20626	#N/A	#N/A	#N/A	#N/A	#N/A	1.05004	#N/A	#N/A	#N/A	#N/A	5.51733	8.50336	43	ENSG00000112902	SEMA5A	protein_coding	semaphorin 5A [Source:HGNC Symbol;Acc:HGNC:10736]
RASAL2	1.89989	1.73951	#N/A	0.757431	#N/A	#N/A	#N/A	#N/A	#N/A	1.0513	#N/A	#N/A	#N/A	2.55663	1.76123	2.37681	1.74311	2.91983	3.17407	2.05209	3.62756	2.59803	2.46278	2.11125	#N/A	2.41041	1.26883	1.21502	1.77949	2.90395	1.87142	0.789424	2.12838	2.07818	2.25752	2.65648	2.88506	2.30499	3.18649	2.63535	2.38717	2.39434	3.23014	2.71417	2.88725	2.59094	3.06066	2.88882	1.32693	3.31525	1.53718	#N/A	#N/A	#N/A	#N/A	#N/A	#N/A	#N/A	#N/A	#N/A	#N/A	4.3683	4.72538	43	ENSG00000075391	RASAL2	protein_coding	RAS protein activator like 2 [Source:HGNC Symbol;Acc:HGNC:9874]
PRR16	2.24111	3.76977	6.81274	4.10603	4.59685	5.32807	4.09098	3.68677	3.40539	#N/A	2.58782	0.906617	1.41338	2.54779	3.34956	1.84149	3.02318	2.59872	2.60541	2.85028	1.85365	2.60865	0.757767	3.61788	1.45473	0.748366	4.33588	4.07766	4.56379	3.79176	3.17269	3.05497	2.54011	1.47222	#N/A	#N/A	#N/A	#N/A	#N/A	0.361389	0.513194	0.686445	#N/A	#N/A	#N/A	#N/A	#N/A	#N/A	#N/A	#N/A	#N/A	#N/A	1.07766	0.495176	0.731964	#N/A	2.51481	#N/A	0.660356	#N/A	#N/A	4.78584	5.12344	43	ENSG00000184838	PRR16	protein_coding	proline rich 16 [Source:HGNC Symbol;Acc:HGNC:29654]
SGIP1	2.3695	2.51436	#N/A	#N/A	#N/A	#N/A	1.2553	2.7577	#N/A	1.50993	#N/A	2.21562	#N/A	0.947888	2.62373	#N/A	0.936313	0.712553	1.4396	0.905585	1.73219	1.18532	1.76424	1.14761	#N/A	3.40737	4.25645	4.51767	5.05039	#N/A	3.46545	1.7948	3.05424	3.34777	8.86324	8.81989	7.85521	8.46172	6.45468	7.406	9.03405	7.52432	7.98718	7.13389	7.35599	7.55059	7.99786	8.08909	3.8902	7.33027	7.84583	#N/A	#N/A	#N/A	#N/A	#N/A	#N/A	#N/A	#N/A	#N/A	#N/A	4.96349	5.87833	43	ENSG00000118473	SGIP1	protein_coding	SH3GL interacting endocytic adaptor 1 [Source:HGNC Symbol;Acc:HGNC:25412]
CASC15	2.112	4.04789	#N/A	0.530461	#N/A	#N/A	#N/A	0.538065	#N/A	1.00351	#N/A	#N/A	#N/A	2.83984	2.79775	2.07623	#N/A	3.05096	2.97172	2.59108	3.03821	3.00894	2.08356	1.95088	#N/A	3.59038	3.94048	2.96902	3.12675	2.31341	1.38597	0.836284	1.61097	1.9037	7.23631	6.51256	5.37253	7.19003	5.35408	5.94359	7.81548	7.23675	6.46778	5.18788	5.43289	5.36326	5.70504	6.73635	1.99387	5.60865	6.92133	#N/A	#N/A	#N/A	#N/A	#N/A	#N/A	#N/A	#N/A	#N/A	#N/A	4.4853	3.97035	43	ENSG00000272168	CASC15	lncRNA	cancer susceptibility 15 [Source:HGNC Symbol;Acc:HGNC:28245]
ADAMTSL3	1.8609	4.74142	1.16258	2.39743	1.54555	1.19896	0.900964	1.79165	1.12064	3.22938	2.55435	2.46861	#N/A	#N/A	#N/A	#N/A	#N/A	#N/A	#N/A	#N/A	#N/A	#N/A	#N/A	#N/A	#N/A	3.43157	4.70189	4.3602	4.56637	1.17397	1.74961	1.7175	2.48928	2.41441	8.70382	9.13494	7.85028	9.52031	7.92443	7.73263	9.04703	6.78502	9.2146	7.0682	8.65212	7.35748	7.66507	8.30539	3.75899	8.22597	8.60936	#N/A	1.19707	1.32488	#N/A	#N/A	1.19736	#N/A	#N/A	#N/A	#N/A	5.18222	4.85696	43	ENSG00000156218	ADAMTSL3	protein_coding	ADAMTS like 3 [Source:HGNC Symbol;Acc:HGNC:14633]
ATP2A1	1.72392	7.43947	7.70351	6.32187	6.08803	5.17277	5.66688	3.79551	2.29707	#N/A	2.48239	#N/A	4.63832	10.0612	6.81194	7.82562	5.6649	9.12137	7.823	7.80286	9.01666	6.12581	#N/A	5.43167	6.02141	#N/A	6.39117	8.21007	7.28322	3.00075	6.83273	3.71445	3.71903	#N/A	#N/A	#N/A	#N/A	#N/A	#N/A	#N/A	0.918377	1.71893	#N/A	#N/A	#N/A	#N/A	#N/A	#N/A	#N/A	#N/A	0.525017	9.30923	4.94403	3.69866	9.62241	4.3229	5.87568	6.50385	6.8973	7.695	#N/A	4.18777	5.66872	43	ENSG00000196296	ATP2A1	protein_coding	ATPase sarcoplasmic/endoplasmic reticulum Ca2+ transporting 1 [Source:HGNC Symbol;Acc:HGNC:811]
AFAP1L2	3.92209	0.576353	1.92243	#N/A	4.6737	1.9616	0.886047	#N/A	0.966234	2.26385	1.68459	#N/A	#N/A	2.91496	#N/A	1.8123	#N/A	2.74571	2.15476	1.56116	2.52668	1.07199	1.71051	0.827162	0.722581	2.94251	4.87639	4.62818	6.08746	0.538205	#N/A	#N/A	#N/A	#N/A	8.46502	6.45608	6.2731	8.95303	6.17391	5.62082	8.72835	8.55112	8.26911	6.96025	9.92969	6.2962	7.7331	7.89521	1.58795	6.59417	8.36369	#N/A	#N/A	#N/A	#N/A	#N/A	#N/A	#N/A	#N/A	#N/A	#N/A	2.68804	1.34682	43	ENSG00000169129	AFAP1L2	protein_coding	actin filament associated protein 1 like 2 [Source:HGNC Symbol;Acc:HGNC:25901]
#214970	1.19436	0.792876	4.93138	3.63653	4.36735	6.97617	3.83803	2.3221	2.0689	#N/A	1.59071	#N/A	2.35905	5.54078	4.51309	6.4078	2.81633	3.88348	2.82578	3.69296	5.61317	3.10684	#N/A	1.14523	3.05487	#N/A	4.18081	5.01009	4.18124	#N/A	2.91313	2.8944	1.14231	#N/A	#N/A	#N/A	#N/A	#N/A	#N/A	0.66143	2.0058	2.70536	#N/A	#N/A	#N/A	#N/A	#N/A	#N/A	#N/A	#N/A	1.22848	9.2511	2.91607	2.78439	6.4463	0.159675	1.09025	4.19054	5.15427	0.406046	#N/A	4.15905	3.70177	43	ENSG00000214970		lncRNA	novel transcript, antisense to MYH2, MYH8, MYH1 and MYH2
GJA4	0.0603744	#N/A	2.03906	#N/A	0.348548	0.444069	0.243852	1.15967	#N/A	0.719006	#N/A	0.0293255	#N/A	3.02566	1.02105	0.504452	0.102851	0.24655	0.0925737	#N/A	0.118658	0.120338	0.239665	0.0674082	#N/A	#N/A	0.418138	0.166367	0.199586	#N/A	2.8283	#N/A	0.230093	0.0657088	0.312367	0.0946015	0.317441	0.319704	0.324476	0.320704	0.355809	0.241869	0.350983	0.273312	0.259726	0.164873	0.329748	0.320631	0.180094	0.317874	0.318203	#N/A	#N/A	#N/A	#N/A	#N/A	#N/A	#N/A	#N/A	#N/A	#N/A	0.155785	0.119731	43	ENSG00000187513	GJA4	protein_coding	gap junction protein alpha 4 [Source:HGNC Symbol;Acc:HGNC:4278]
PIP5K1B	1.63298	#N/A	3.99337	2.1993	3.91722	4.51187	3.53775	2.99039	2.43688	0.852709	1.7371	#N/A	0.724655	4.62517	2.79516	3.1851	2.2416	5.15149	2.85602	1.80313	5.94122	2.58969	1.58955	2.68765	1.37325	#N/A	#N/A	#N/A	#N/A	#N/A	1.36392	#N/A	1.2912	0.938427	1.29298	#N/A	0.958779	1.18093	0.892405	1.2043	1.33707	1.2069	0.793945	1.03989	0.871698	1.40632	0.957646	1.2315	#N/A	0.944661	1.44793	#N/A	#N/A	#N/A	#N/A	#N/A	#N/A	#N/A	#N/A	#N/A	#N/A	3.74162	3.24332	43	ENSG00000107242	PIP5K1B	protein_coding	phosphatidylinositol-4-phosphate 5-kinase type 1 beta [Source:HGNC Symbol;Acc:HGNC:8995]
DCLK3	0.133188	#N/A	#N/A	1.91842	#N/A	#N/A	0.518081	3.35719	0.597327	2.29339	#N/A	#N/A	#N/A	4.84563	5.12194	3.56528	0.311016	0.738956	0.271396	0.274643	0.229579	0.379873	2.24084	#N/A	#N/A	0.0878431	1.6477	0.654622	0.708186	#N/A	3.87213	0.140244	1.08692	0.229225	8.9995	0.217128	6.24566	7.5115	9.81557	7.13188	12.0959	8.52358	9.14024	7.51243	5.07362	0.602922	7.06966	7.7227	#N/A	6.79086	9.83908	#N/A	#N/A	0.211015	#N/A	#N/A	#N/A	#N/A	#N/A	#N/A	#N/A	0.428792	0.292409	43	ENSG00000163673	DCLK3	protein_coding	doublecortin like kinase 3 [Source:HGNC Symbol;Acc:HGNC:19005]
EEF1A1	1.15682	3.72589	#N/A	#N/A	#N/A	#N/A	#N/A	#N/A	#N/A	2.36041	0.519874	#N/A	#N/A	3.7536	2.63367	2.91713	1.38207	4.82756	0.657268	#N/A	3.97704	1.54714	2.43106	3.19777	#N/A	2.5824	3.58992	1.0894	1.11094	0.155274	1.79141	#N/A	1.74939	2.41985	0.4372	0.135321	0.397134	0.445814	7.1002	8.55154	12.9559	0.330027	12.9707	9.11071	8.69956	0.217365	0.452496	10.9535	3.53543	10.913	0.44399	1.76264	#N/A	#N/A	#N/A	0.907716	#N/A	#N/A	#N/A	#N/A	#N/A	1.26083	2.76823	43	ENSG00000156508	EEF1A1	protein_coding	eukaryotic translation elongation factor 1 alpha 1 [Source:HGNC Symbol;Acc:HGNC:3189]
GGT5	1.45613	0.523751	3.58578	2.89207	4.29687	2.08728	2.82662	1.25284	2.07485	3.07387	2.93055	0.315601	#N/A	1.25838	2.16581	#N/A	#N/A	1.27034	1.27449	#N/A	1.31804	#N/A	1.64248	0.902179	#N/A	2.67634	4.66798	4.75833	5.85032	#N/A	#N/A	#N/A	1.28309	#N/A	7.75031	1.03412	7.2166	11.8096	7.30031	7.46769	8.97588	9.95589	9.75106	7.27884	6.85195	5.9434	9.19338	8.46367	3.12671	9.34468	8.38644	#N/A	#N/A	#N/A	#N/A	#N/A	#N/A	#N/A	#N/A	#N/A	#N/A	5.69675	3.60498	43	ENSG00000099998	GGT5	protein_coding	gamma-glutamyltransferase 5 [Source:HGNC Symbol;Acc:HGNC:4260]
ACTA1	0.488728	2.7495	1.3158	0.796157	1.08679	2.09927	1.33272	0.779225	#N/A	#N/A	#N/A	#N/A	0.834162	1.32662	0.762477	1.045	0.659824	1.81952	1.40192	#N/A	1.62755	#N/A	#N/A	#N/A	0.759619	0.893043	2.09376	2.33148	2.74455	1.49408	#N/A	0.809924	#N/A	#N/A	#N/A	#N/A	#N/A	0.522146	#N/A	#N/A	0.698198	0.525392	0.704294	#N/A	0.442484	0.52088	0.695536	0.581022	0.489049	0.692839	#N/A	2.33308	0.896117	0.659856	1.99203	0.58891	2.47839	#N/A	1.57086	1.55756	#N/A	1.88735	1.1006	43	ENSG00000143632	ACTA1	protein_coding	actin alpha 1, skeletal muscle [Source:HGNC Symbol;Acc:HGNC:129]
ITGA1	0.906072	2.66877	#N/A	#N/A	#N/A	#N/A	#N/A	0.639897	#N/A	0.638626	#N/A	#N/A	#N/A	2.57618	3.40464	2.32036	1.25594	2.90701	2.38485	2.2131	3.23218	2.78539	2.70747	2.64847	#N/A	3.42116	4.10012	3.40788	2.93187	2.94691	2.40432	1.07588	2.39834	2.6801	8.46025	8.70769	6.96371	8.33182	6.46306	7.00231	8.92908	10.0532	8.9386	6.44225	7.44825	6.2495	7.39486	8.89678	1.74757	7.23137	8.19923	#N/A	#N/A	#N/A	#N/A	#N/A	#N/A	#N/A	#N/A	#N/A	#N/A	4.42611	4.07773	43	ENSG00000213949	ITGA1	protein_coding	integrin subunit alpha 1 [Source:HGNC Symbol;Acc:HGNC:6134]
ERRFI1-DT	0.203703	0.110925	2.66001	3.57574	1.09237	0.524985	0.439052	2.3704	#N/A	1.12185	#N/A	0.0763336	#N/A	1.75278	0.812191	0.934001	0.38147	1.12628	0.551763	0.310851	0.354296	#N/A	1.47185	#N/A	#N/A	0.107974	2.8388	0.657766	0.848201	#N/A	2.27625	#N/A	0.855739	0.258859	1.74406	#N/A	1.8646	2.1781	2.5801	2.0094	1.68972	1.01018	2.43396	2.2134	2.4622	0.853595	2.09794	2.5685	#N/A	3.03455	1.49592	#N/A	#N/A	#N/A	#N/A	#N/A	#N/A	#N/A	#N/A	#N/A	#N/A	0.451591	0.319001	43	ENSG00000238290	ERRFI1-DT	lncRNA	ERRFI1 divergent transcript [Source:HGNC Symbol;Acc:HGNC:55646]
IGFBP5	1.15912	6.22647	6.66074	3.47273	6.30055	5.65358	4.51803	3.47539	2.63833	1.72326	4.06756	0.995482	#N/A	0.898506	0.775028	#N/A	#N/A	1.07688	0.810879	#N/A	1.10815	0.712938	#N/A	0.805427	#N/A	2.13325	4.35435	4.43609	4.85494	4.35725	#N/A	#N/A	#N/A	#N/A	3.48268	0.708546	3.391	3.54592	2.48104	3.31725	3.90679	3.52569	2.30497	2.45923	2.29954	2.43721	2.04181	2.38984	1.76441	1.72301	3.55552	#N/A	#N/A	#N/A	#N/A	#N/A	#N/A	#N/A	#N/A	#N/A	#N/A	6.06334	4.98755	43	ENSG00000115461	IGFBP5	protein_coding	insulin like growth factor binding protein 5 [Source:HGNC Symbol;Acc:HGNC:5474]
MYH7B	0.98543	4.36694	5.32259	2.54417	4.39944	5.81478	4.5246	4.03415	2.78457	#N/A	#N/A	#N/A	1.8558	5.78725	4.49516	5.83845	3.63774	5.30878	4.18934	3.68894	4.65441	4.01191	#N/A	4.85317	4.26028	#N/A	5.04755	5.18833	6.01876	0.717651	2.38025	1.68896	1.19287	#N/A	#N/A	#N/A	#N/A	#N/A	#N/A	#N/A	#N/A	#N/A	1.2392	#N/A	0.577483	#N/A	1.02498	#N/A	#N/A	1.88054	#N/A	7.94527	3.31482	5.04514	6.47421	3.25129	0.591747	5.34981	0.354669	3.60633	#N/A	3.65009	3.71903	43	ENSG00000078814	MYH7B	protein_coding	myosin heavy chain 7B [Source:HGNC Symbol;Acc:HGNC:15906]
MNDA	0.0601957	#N/A	3.91162	0.387654	0.209658	0.246784	0.14651	0.426309	0.160704	3.0961	0.120288	0.0341549	#N/A	4.16652	0.625591	0.407897	0.15082	0.234792	0.118833	0.145321	#N/A	0.170333	0.161458	0.0820354	#N/A	#N/A	#N/A	#N/A	#N/A	#N/A	3.00594	0.0829852	0.18706	#N/A	0.31724	0.0939119	0.313997	0.324133	6.58609	0.321868	0.355876	0.408647	8.63521	0.278878	0.472902	0.196315	0.444641	0.322224	0.230817	0.381355	0.322597	#N/A	#N/A	#N/A	#N/A	#N/A	#N/A	#N/A	#N/A	#N/A	#N/A	0.210624	0.15509	43	ENSG00000163563	MNDA	protein_coding	myeloid cell nuclear differentiation antigen [Source:HGNC Symbol;Acc:HGNC:7183]
#271774	#N/A	4.56822	0.858536	0.748513	2.60627	0.81516	#N/A	#N/A	0.969098	2.18752	1.67964	2.50302	#N/A	0.57862	#N/A	#N/A	#N/A	#N/A	#N/A	2.03013	#N/A	#N/A	0.660873	#N/A	#N/A	4.03641	5.89984	3.5386	5.6807	3.63864	2.92549	2.00544	3.22537	2.99478	5.67898	7.74969	5.92654	7.11256	6.75663	6.78972	7.56045	7.5563	7.09853	5.92835	6.11523	4.21952	6.58557	6.42303	2.79137	6.2071	6.87889	#N/A	1.68471	1.27059	#N/A	#N/A	1.15573	#N/A	#N/A	#N/A	#N/A	2.06874	3.61206	43	ENSG00000271774		lncRNA	novel transcript, antisense to TSHZ2
ARHGEF7	#N/A	1.93223	#N/A	0.958008	#N/A	#N/A	#N/A	1.01827	#N/A	0.582968	0.913453	#N/A	#N/A	1.20013	1.07436	1.18375	0.909426	1.25372	1.30746	2.27969	1.24635	1.51125	0.99774	1.27094	0.541009	0.754995	0.928502	1.14679	1.43331	1.78098	0.649289	#N/A	0.620992	0.641061	0.759768	#N/A	0.696425	0.780547	0.763255	0.758727	0.802667	0.811218	0.808391	0.811949	0.817635	0.834767	0.798484	0.887148	1.32053	0.847866	0.716792	#N/A	#N/A	#N/A	#N/A	#N/A	#N/A	#N/A	#N/A	#N/A	#N/A	1.65042	1.98621	43	ENSG00000102606	ARHGEF7	protein_coding	Rho guanine nucleotide exchange factor 7 [Source:HGNC Symbol;Acc:HGNC:15607]
NTRK2	#N/A	0.788641	3.27323	#N/A	4.03654	1.9142	2.99953	1.62982	1.77619	2.20372	#N/A	#N/A	#N/A	1.33713	#N/A	#N/A	#N/A	1.47727	2.40042	#N/A	0.791396	0.647794	0.849329	#N/A	#N/A	2.9457	4.16664	3.08117	5.73256	0.329403	2.62768	#N/A	1.85638	2.10392	7.43989	5.12374	6.78758	9.27548	6.42999	6.84176	10.0101	6.8657	9.26947	7.33715	7.85128	7.33384	8.50183	8.78306	2.11801	8.92682	6.95408	2.43411	#N/A	#N/A	3.25084	#N/A	#N/A	#N/A	#N/A	#N/A	#N/A	3.40153	4.53834	43	ENSG00000148053	NTRK2	protein_coding	neurotrophic receptor tyrosine kinase 2 [Source:HGNC Symbol;Acc:HGNC:8032]
RASL12	#N/A	0.326478	5.47622	2.86333	4.67571	2.90975	3.43411	3.54644	1.97499	1.53506	0.601324	0.150627	#N/A	2.40586	2.21435	1.48797	#N/A	2.32026	1.48872	#N/A	0.803451	1.03761	2.123	0.411922	#N/A	0.480844	5.31255	2.43501	3.97871	#N/A	2.73536	#N/A	2.64919	#N/A	0.797159	#N/A	1.38455	0.949861	0.942136	0.865713	0.883041	0.816973	0.884964	1.13034	1.09957	1.27339	0.931753	1.1008	#N/A	1.44549	1.19348	#N/A	#N/A	#N/A	#N/A	#N/A	#N/A	#N/A	#N/A	#N/A	#N/A	3.64389	1.44434	43	ENSG00000103710	RASL12	protein_coding	RAS like family 12 [Source:HGNC Symbol;Acc:HGNC:30289]
DGAT2	#N/A	0.0345185	0.0725966	0.0748082	0.0868789	0.099205	0.0598175	0.0427376	#N/A	0.00572237	0.036527	0.0127168	0.029149	0.0929425	0.0696193	0.0418759	0.0211455	0.0805308	#N/A	#N/A	#N/A	#N/A	#N/A	#N/A	#N/A	#N/A	0.0720838	0.0799655	0.0988384	#N/A	0.0113266	#N/A	#N/A	0.0171247	0.226329	0.0026101	0.0227093	0.031888	0.0804792	0.105598	0.333809	#N/A	0.189673	0.0570425	0.113568	0.0262922	0.0813778	0.0784499	#N/A	0.112305	0.300408	0.0445842	0.0230448	#N/A	0.0442492	0.012901	0.0394545	#N/A	#N/A	#N/A	#N/A	0.0736311	0.0503993	43	ENSG00000062282	DGAT2	protein_coding	diacylglycerol O-acyltransferase 2 [Source:HGNC Symbol;Acc:HGNC:16940]
DYNLRB2-AS1	#N/A	0.0375572	0.0177604	#N/A	0.103519	0.124198	0.0319434	0.0256796	#N/A	0.0257147	0.047318	0.0104902	#N/A	0.161707	#N/A	0.0291265	0.0349427	0.0592411	0.0487736	0.0703639	0.0236947	0.0595405	#N/A	0.0294382	#N/A	0.0160719	0.0948337	0.0782472	0.0920506	#N/A	#N/A	0.0213345	0.0106856	0.0230065	0.904225	#N/A	0.698593	0.188704	0.178096	1.92953	2.64538	0.0467739	2.56685	0.0941919	0.145049	0.0808061	1.53354	0.709042	#N/A	0.121803	1.36642	#N/A	#N/A	#N/A	#N/A	#N/A	#N/A	#N/A	#N/A	0.0170183	#N/A	0.0814192	0.0587337	43	ENSG00000259867	DYNLRB2-AS1	lncRNA	DYNLRB2 antisense RNA 1 [Source:HGNC Symbol;Acc:HGNC:55405]
POLR2F	#N/A	0.234668	2.58827	1.37365	1.02558	1.36306	0.645839	0.91623	0.708098	#N/A	0.274327	#N/A	#N/A	1.54012	0.918019	1.12875	#N/A	0.929624	0.247717	0.337751	0.363013	#N/A	#N/A	0.203952	#N/A	0.356601	1.05065	1.16187	1.16608	#N/A	#N/A	#N/A	#N/A	#N/A	1.52304	0.266364	1.47137	1.40541	1.16269	1.34616	1.49648	2.05848	1.02815	0.916406	1.21955	0.937541	0.875202	1.23598	#N/A	1.09355	1.64669	1.38805	0.887227	#N/A	0.497249	#N/A	#N/A	0.36763	#N/A	#N/A	#N/A	0.919978	0.77013	43	ENSG00000100142	POLR2F	protein_coding	RNA polymerase II, I and III subunit F [Source:HGNC Symbol;Acc:HGNC:9193]
#253859	#N/A	0.120084	#N/A	#N/A	#N/A	#N/A	#N/A	0.780933	#N/A	1.83906	#N/A	0.0658123	#N/A	3.87827	4.99541	3.26261	0.288152	0.634843	0.22918	0.260908	0.252556	0.211168	4.21323	0.126983	#N/A	0.109625	0.972291	0.546631	0.426846	0.148469	5.79093	0.207306	0.459939	0.13818	7.99815	0.312643	8.27023	8.48483	6.6151	6.24878	9.39894	6.06279	7.96614	0.430917	5.09171	0.546538	8.29023	7.24861	#N/A	6.12541	6.23758	#N/A	#N/A	0.202395	#N/A	#N/A	#N/A	#N/A	#N/A	#N/A	#N/A	0.342478	0.249212	43	ENSG00000253859		lncRNA	novel transcript
STK39	#N/A	#N/A	1.29377	1.4981	1.10384	1.46484	2.52483	2.66692	1.54716	1.95814	2.2288	1.90231	#N/A	0.60366	#N/A	#N/A	#N/A	0.568345	0.735975	#N/A	0.777083	0.891522	1.00604	#N/A	#N/A	0.628003	2.66786	1.02644	0.593018	2.79347	0.984986	0.79395	1.17199	1.06193	5.87329	8.04361	4.92428	5.61415	4.89897	5.90639	6.54413	5.7236	4.67193	4.02373	4.15072	3.86187	3.53052	4.55653	1.40963	3.92663	5.81802	#N/A	#N/A	#N/A	#N/A	#N/A	0.861462	#N/A	#N/A	#N/A	#N/A	#N/A	#N/A	43	ENSG00000198648	STK39	protein_coding	serine/threonine kinase 39 [Source:HGNC Symbol;Acc:HGNC:17717]
TNFRSF21	#N/A	#N/A	3.50624	3.17538	3.22632	3.96671	2.76095	3.20072	2.93395	2.69291	2.71067	0.285256	#N/A	1.5499	1.3699	2.63213	1.93422	2.98457	1.22194	1.32612	1.51387	1.23364	2.19896	#N/A	#N/A	#N/A	#N/A	#N/A	#N/A	#N/A	1.61382	#N/A	1.15044	1.95176	7.43954	4.45945	7.33155	9.61329	7.68619	6.68632	7.90424	5.63523	7.5536	5.80827	5.9177	4.41308	6.49781	6.86296	3.87923	6.75003	5.66544	#N/A	#N/A	0.922455	#N/A	#N/A	#N/A	#N/A	#N/A	#N/A	#N/A	3.4945	1.49534	43	ENSG00000146072	TNFRSF21	protein_coding	TNF receptor superfamily member 21 [Source:HGNC Symbol;Acc:HGNC:13469]
FBLIM1	#N/A	#N/A	2.63006	#N/A	2.31721	1.23155	0.412564	2.7125	0.609035	1.38318	0.347638	0.130596	#N/A	3.40676	3.88399	2.70139	#N/A	3.00337	0.487863	#N/A	0.290681	0.691053	2.30697	0.200473	#N/A	0.143656	2.96912	0.987757	0.894993	0.169151	0.837083	#N/A	#N/A	0.562272	4.05457	0.385303	3.8311	4.02939	4.42321	4.55082	4.49198	4.62156	5.00878	3.74809	5.00601	3.53919	4.24701	4.50969	#N/A	5.11643	4.49328	#N/A	#N/A	#N/A	#N/A	#N/A	#N/A	#N/A	#N/A	#N/A	#N/A	0.470075	0.351122	43	ENSG00000162458	FBLIM1	protein_coding	filamin binding LIM protein 1 [Source:HGNC Symbol;Acc:HGNC:24686]
GRIN2C	#N/A	#N/A	0.605943	0.12546	0.172948	0.156354	0.048222	0.1231	0.112791	0.21348	0.0589818	0.0239993	#N/A	0.539016	0.178489	0.113281	0.0757164	0.141153	0.0611734	0.0877001	0.0843241	0.0756249	0.0454589	#N/A	#N/A	#N/A	#N/A	0.142674	0.16969	#N/A	0.29896	#N/A	0.0656842	0.0418017	0.57744	0.0527604	0.834151	3.04788	3.24374	0.636697	5.35933	0.244923	4.09112	0.245008	0.227232	0.119934	2.98599	0.632267	0.101085	0.862676	3.13417	#N/A	#N/A	#N/A	#N/A	#N/A	#N/A	#N/A	#N/A	#N/A	#N/A	0.0826784	#N/A	43	ENSG00000161509	GRIN2C	protein_coding	glutamate ionotropic receptor NMDA type subunit 2C [Source:HGNC Symbol;Acc:HGNC:4587]
GJA5	#N/A	#N/A	1.61044	#N/A	0.413538	#N/A	0.161891	0.83085	0.229572	2.3526	0.103667	#N/A	#N/A	5.06871	0.343089	0.384893	0.0795397	0.23511	0.110052	0.121136	0.120694	0.136526	0.0935126	0.0718435	#N/A	0.0421282	0.263695	0.287106	0.226282	#N/A	0.435892	#N/A	0.216121	0.070269	0.426335	0.0923545	0.639631	0.31629	6.8352	7.55101	0.51112	0.400259	9.27128	0.811221	0.430811	0.188722	6.90737	0.316671	0.190804	7.10918	0.319038	#N/A	#N/A	#N/A	#N/A	#N/A	#N/A	#N/A	#N/A	#N/A	#N/A	0.197523	#N/A	43	ENSG00000265107	GJA5	protein_coding	gap junction protein alpha 5 [Source:HGNC Symbol;Acc:HGNC:4279]
PAG1	3.85152	1.7782	4.70265	3.90852	4.63723	4.54988	3.51097	4.05398	3.57702	3.27507	4.25947	2.89901	#N/A	#N/A	2.02208	1.3483	1.72353	#N/A	#N/A	#N/A	2.27717	#N/A	0.938511	1.27331	#N/A	1.60037	0.717872	0.728224	#N/A	#N/A	0.732605	#N/A	0.91891	1.81452	8.45411	7.9293	6.44233	8.76085	7.28247	7.57607	9.14456	5.83633	7.86078	6.41722	7.41734	6.28674	7.50576	7.3035	2.76295	7.16923	6.63605	#N/A	#N/A	#N/A	#N/A	#N/A	2.28634	#N/A	#N/A	#N/A	#N/A	#N/A	#N/A	42	ENSG00000076641	PAG1	protein_coding	phosphoprotein membrane anchor with glycosphingolipid microdomains 1 [Source:HGNC Symbol;Acc:HGNC:30043]
EFHD1	3.26705	2.87272	3.95893	3.42621	4.60551	4.7512	3.45656	2.88365	3.1404	2.69965	2.87814	3.25488	#N/A	#N/A	#N/A	#N/A	0.767135	#N/A	#N/A	#N/A	#N/A	#N/A	0.575672	#N/A	#N/A	3.83573	4.68757	6.27267	4.71174	4.91085	2.85446	2.09428	2.53096	2.81047	5.11134	4.59808	4.2482	5.24288	5.22393	5.1166	5.42044	4.56556	4.33202	4.27104	3.95782	3.72803	3.53841	4.40227	1.00466	4.19662	5.04822	#N/A	#N/A	#N/A	#N/A	#N/A	#N/A	#N/A	#N/A	#N/A	#N/A	5.29149	3.36794	42	ENSG00000115468	EFHD1	protein_coding	EF-hand domain family member D1 [Source:HGNC Symbol;Acc:HGNC:29556]
CD44	2.24403	#N/A	4.65387	2.49775	4.19847	4.19062	2.5944	2.33191	3.12563	3.15539	3.04537	3.01207	0.485523	0.751182	#N/A	#N/A	1.23763	0.770232	1.03198	#N/A	0.959868	#N/A	1.42165	0.952679	#N/A	0.825705	0.695993	#N/A	#N/A	#N/A	0.43819	1.17693	0.905256	1.33427	7.04806	7.91882	6.28642	9.51012	6.90948	6.634	8.63123	6.36489	7.85226	7.39139	7.27439	8.62061	6.91335	7.9277	4.17436	7.50974	6.08981	#N/A	#N/A	#N/A	#N/A	#N/A	#N/A	#N/A	#N/A	#N/A	#N/A	#N/A	#N/A	42	ENSG00000026508	CD44	protein_coding	CD44 molecule (Indian blood group) [Source:HGNC Symbol;Acc:HGNC:1681]
TTN-AS1	1.57258	6.02027	6.70655	3.75761	6.25738	7.64057	7.39472	3.85363	4.16485	#N/A	1.53428	0.700405	4.15196	6.83187	5.05475	5.60701	4.10492	6.32022	5.40355	9.86724	7.20935	5.15032	#N/A	3.59253	5.12773	#N/A	4.17718	4.79045	5.36682	1.77434	4.27377	3.46772	2.51669	0.606109	#N/A	#N/A	#N/A	#N/A	#N/A	#N/A	#N/A	#N/A	#N/A	#N/A	#N/A	#N/A	#N/A	#N/A	#N/A	#N/A	#N/A	9.1854	3.717	4.52498	8.43301	3.90306	9.73921	6.84042	5.57925	7.01092	#N/A	4.59374	6.09622	42	ENSG00000237298	TTN-AS1	lncRNA	TTN antisense RNA 1 [Source:HGNC Symbol;Acc:HGNC:44124]
MYO1D	1.75217	#N/A	#N/A	#N/A	#N/A	0.678008	#N/A	0.607581	#N/A	1.84734	1.11284	0.777431	#N/A	0.905015	2.29618	0.894972	1.88955	1.28647	0.957686	1.07236	2.35513	1.36546	1.72166	0.720431	#N/A	1.92837	0.828146	#N/A	#N/A	#N/A	1.4402	1.1196	1.87677	1.52643	6.8626	5.08701	5.82874	7.50314	6.32943	6.53988	7.6954	6.12982	6.46545	5.75784	5.34772	6.14331	5.4347	6.59541	3.83274	5.87608	6.87238	#N/A	#N/A	#N/A	#N/A	#N/A	#N/A	#N/A	#N/A	#N/A	#N/A	1.63499	3.24414	42	ENSG00000176658	MYO1D	protein_coding	myosin ID [Source:HGNC Symbol;Acc:HGNC:7598]
TINAGL1	2.03221	4.42138	#N/A	#N/A	#N/A	#N/A	#N/A	#N/A	#N/A	1.63992	#N/A	#N/A	#N/A	6.24073	4.6872	4.15998	3.82663	5.59087	4.80751	3.82647	6.74933	4.34471	3.28125	3.05357	#N/A	3.94858	3.87512	3.25658	3.81685	3.97027	3.93235	1.87717	4.28905	3.53905	12.6051	6.88474	9.74962	12.9859	7.20097	8.20186	10.8967	8.35611	10.6746	7.39097	8.73508	9.18237	13.6808	12.9968	3.32244	9.13251	10.156	#N/A	#N/A	#N/A	#N/A	#N/A	#N/A	#N/A	#N/A	#N/A	#N/A	4.58996	3.42521	42	ENSG00000142910	TINAGL1	protein_coding	tubulointerstitial nephritis antigen like 1 [Source:HGNC Symbol;Acc:HGNC:19168]
RASGRP2	3.80493	#N/A	#N/A	#N/A	#N/A	#N/A	1.3402	2.16714	#N/A	2.22238	#N/A	0.888837	#N/A	5.39564	4.12701	5.1452	2.70371	4.94474	6.37337	2.27358	3.46107	4.57676	3.43633	3.8046	0.939692	1.03578	1.71871	1.46584	#N/A	0.935989	3.26585	0.860779	2.90216	2.79706	6.02441	2.4702	5.16792	5.74182	5.95768	5.61471	6.42678	5.90481	5.3136	4.69202	4.07956	4.57059	4.29053	5.10577	1.37173	4.80789	6.82781	#N/A	#N/A	#N/A	#N/A	#N/A	#N/A	#N/A	#N/A	#N/A	#N/A	#N/A	#N/A	42	ENSG00000068831	RASGRP2	protein_coding	RAS guanyl releasing protein 2 [Source:HGNC Symbol;Acc:HGNC:9879]
ACTN4#130402	1.2859	1.82941	#N/A	#N/A	#N/A	#N/A	#N/A	#N/A	#N/A	0.932674	#N/A	#N/A	#N/A	2.46438	2.00815	2.07868	1.09114	2.72568	2.37465	2.65735	2.35922	2.03485	1.81893	2.55575	#N/A	1.46998	2.67107	2.96978	2.02957	1.94386	1.19227	0.962283	1.27751	1.09304	1.74031	1.30025	1.9556	1.71741	1.77413	1.74064	1.70507	2.07405	1.73726	1.70184	1.61139	1.64097	1.75394	1.88729	1.85748	1.66959	1.60622	#N/A	#N/A	#N/A	#N/A	#N/A	#N/A	#N/A	#N/A	#N/A	#N/A	1.41171	1.06199	42	ENSG00000130402	ACTN4	protein_coding	actinin alpha 4 [Source:HGNC Symbol;Acc:HGNC:166]
MICAL2	1.56349	#N/A	0.754928	2.11756	1.10013	0.855903	#N/A	#N/A	1.05983	1.11648	#N/A	0.810941	#N/A	2.545	2.87342	1.70444	#N/A	3.83531	2.73331	1.63675	2.63041	1.88506	2.28149	2.27742	#N/A	1.36676	#N/A	#N/A	#N/A	2.06755	2.72116	1.59248	2.67445	2.84102	3.14967	4.14428	2.60165	3.40975	2.72585	3.4404	3.6287	2.21763	2.99993	2.03527	2.04593	2.45068	2.47102	2.60555	1.99025	1.48592	2.73388	#N/A	#N/A	#N/A	#N/A	#N/A	#N/A	#N/A	#N/A	#N/A	#N/A	#N/A	1.15497	42	ENSG00000133816	MICAL2	protein_coding	microtubule associated monooxygenase, calponin and LIM domain containing 2 [Source:HGNC Symbol;Acc:HGNC:24693]
ELOVL2	0.089603	0.10767	2.41144	1.19514	1.04405	0.627673	0.460588	2.11454	0.287862	3.06102	0.202428	0.0463534	#N/A	#N/A	0.973881	#N/A	#N/A	#N/A	#N/A	#N/A	#N/A	#N/A	0.527028	0.170947	#N/A	0.0657692	0.764085	0.536761	0.456518	#N/A	2.07413	#N/A	0.61127	0.193945	7.39053	0.126925	6.82028	7.84685	7.44885	6.78471	10.5818	0.359166	8.83538	0.423406	7.27283	0.371511	7.60519	7.8197	0.407197	6.58687	7.28509	#N/A	1.05524	#N/A	#N/A	#N/A	#N/A	#N/A	#N/A	#N/A	#N/A	0.243833	0.206018	42	ENSG00000197977	ELOVL2	protein_coding	ELOVL fatty acid elongase 2 [Source:HGNC Symbol;Acc:HGNC:14416]
NUDT4	1.37176	1.22086	6.64084	3.02685	8.13167	7.86737	4.86179	2.41586	3.24324	0.69304	6.16455	2.386	0.674656	3.94892	2.68536	2.78362	2.21315	4.01528	4.32626	3.92018	2.03315	3.19903	1.6777	2.66304	#N/A	0.8782	1.70266	2.12867	1.4781	2.26155	1.81208	#N/A	1.36434	#N/A	#N/A	#N/A	1.08867	#N/A	1.10157	0.651153	#N/A	#N/A	0.825886	0.598011	0.811532	#N/A	0.583351	0.723743	#N/A	0.966517	#N/A	#N/A	#N/A	#N/A	#N/A	#N/A	#N/A	#N/A	#N/A	#N/A	#N/A	2.93658	2.71977	42	ENSG00000173598	NUDT4	protein_coding	nudix hydrolase 4 [Source:HGNC Symbol;Acc:HGNC:8051]
#257277	0.057499	#N/A	0.354873	0.166152	0.147623	0.204264	0.0876371	0.233411	0.115205	0.143218	0.0791486	0.0278332	#N/A	1.33247	0.356309	0.305882	0.054329	0.151681	0.107298	0.11706	0.107472	#N/A	0.0767758	0.0578278	#N/A	#N/A	#N/A	#N/A	#N/A	#N/A	0.533016	0.0531704	0.0796152	0.048048	0.264993	0.0698192	0.248752	0.290041	0.319275	0.265397	6.98664	0.218149	6.9087	0.382168	0.230584	0.132143	0.610554	0.265156	0.138375	0.265042	0.326353	#N/A	#N/A	#N/A	#N/A	#N/A	#N/A	#N/A	#N/A	#N/A	#N/A	#N/A	#N/A	42	ENSG00000257277		lncRNA	novel transcript, antisense to ARHGAP15
GAPDH	0.0387985	0.0605713	0.155445	0.0970057	0.0965063	0.146247	0.0804251	0.0942353	0.0470259	#N/A	0.0659083	#N/A	0.0284117	0.198134	0.113158	0.0958999	0.0501121	0.123255	0.0726119	0.0738404	0.0709939	#N/A	#N/A	0.0536074	0.050682	0.0180875	0.139601	0.124819	0.150773	#N/A	0.0915611	0.026771	#N/A	#N/A	#N/A	#N/A	#N/A	0.273603	#N/A	#N/A	0.472379	0.189763	#N/A	#N/A	0.149582	#N/A	#N/A	#N/A	0.0726873	#N/A	0.397026	0.0950573	0.0336251	#N/A	0.0495489	0.0120727	0.0451953	#N/A	0.0187813	0.0209638	#N/A	0.0918668	0.0853285	42	ENSG00000111640	GAPDH	protein_coding	glyceraldehyde-3-phosphate dehydrogenase [Source:HGNC Symbol;Acc:HGNC:4141]
CLTCL1	1.14991	4.24049	6.14295	4.01746	4.279	5.10513	3.96821	3.5305	4.70302	#N/A	3.38407	#N/A	1.73868	6.00546	4.20129	4.22336	2.74822	6.5827	4.84926	4.85783	5.96567	4.1318	0.746356	3.56981	2.55223	#N/A	3.70047	3.64955	4.04393	4.17767	2.62342	1.81904	2.06669	1.02561	#N/A	#N/A	#N/A	#N/A	#N/A	#N/A	#N/A	#N/A	#N/A	#N/A	#N/A	#N/A	#N/A	#N/A	#N/A	#N/A	#N/A	0.954927	0.78856	0.784024	1.2977	0.637803	2.29766	1.83815	1.44327	1.68351	#N/A	4.41012	4.86287	42	ENSG00000070371	CLTCL1	protein_coding	clathrin heavy chain like 1 [Source:HGNC Symbol;Acc:HGNC:2093]
ESAM	0.807518	0.626031	#N/A	#N/A	#N/A	#N/A	#N/A	#N/A	#N/A	1.01434	#N/A	#N/A	#N/A	8.19425	4.42341	4.98343	3.82531	6.93493	4.51645	1.28434	4.23935	4.65349	3.95614	1.0439	#N/A	0.37286	3.45424	2.27844	5.60056	0.515696	5.07714	1.04524	5.06945	3.0506	8.2541	5.16029	7.63863	11.3095	5.8517	7.49552	10.4819	8.22525	10.5859	7.54227	9.08971	7.66732	9.57263	11.3371	4.45535	7.71152	11.5678	#N/A	#N/A	#N/A	#N/A	#N/A	#N/A	#N/A	#N/A	#N/A	#N/A	2.69549	3.193	42	ENSG00000149564	ESAM	protein_coding	endothelial cell adhesion molecule [Source:HGNC Symbol;Acc:HGNC:17474]
S1PR3	0.0602136	#N/A	1.88716	0.186927	0.169431	0.228844	0.124222	0.237181	0.150367	0.328062	0.0912332	0.0313872	#N/A	1.03978	0.571416	#N/A	#N/A	#N/A	0.109061	#N/A	#N/A	#N/A	0.206855	#N/A	#N/A	0.0377606	0.244666	0.191683	0.226837	#N/A	1.63382	0.0548224	0.117231	0.056351	0.296197	0.0606818	0.295551	0.27797	0.303731	6.62133	0.323684	0.248391	0.385805	0.282167	0.244244	0.142995	0.310003	0.295107	0.167717	0.304859	0.304584	#N/A	#N/A	#N/A	#N/A	#N/A	#N/A	#N/A	#N/A	#N/A	#N/A	0.144064	0.134485	42	ENSG00000213694	S1PR3	protein_coding	sphingosine-1-phosphate receptor 3 [Source:HGNC Symbol;Acc:HGNC:3167]
TNC	0.138657	0.0890898	3.58452	0.584784	0.25056	0.260211	#N/A	0.628743	#N/A	1.92223	0.150006	#N/A	#N/A	#N/A	#N/A	0.680031	#N/A	0.324728	0.115557	#N/A	#N/A	#N/A	0.997729	0.0746784	#N/A	0.0554406	0.851613	#N/A	0.330904	#N/A	2.60086	0.0685735	0.383995	0.172949	0.42743	0.150477	4.8149	3.94544	5.31338	6.23761	7.46711	4.6859	5.57216	0.282508	0.265162	0.262248	5.28312	5.37703	0.33592	6.23762	6.24479	3.16052	#N/A	#N/A	0.14409	#N/A	#N/A	#N/A	0.0858473	#N/A	#N/A	#N/A	0.166972	42	ENSG00000041982	TNC	protein_coding	tenascin C [Source:HGNC Symbol;Acc:HGNC:5318]
TCF15	0.745225	2.24744	#N/A	#N/A	#N/A	#N/A	#N/A	1.32509	#N/A	1.52432	#N/A	#N/A	#N/A	5.56479	3.86504	4.50658	2.88241	5.09114	3.83898	2.6207	4.68592	4.82806	3.47431	3.69346	#N/A	5.45229	3.03813	3.73435	4.3458	0.84018	3.57717	#N/A	3.95103	2.35484	11.9396	6.51027	10.3122	12.2773	7.11054	9.91172	15.3611	8.60671	11.2652	9.03199	10.2033	8.51594	12.9561	10.2267	3.11908	12.292	9.72292	#N/A	#N/A	#N/A	#N/A	#N/A	#N/A	#N/A	#N/A	#N/A	#N/A	4.15964	3.1813	42	ENSG00000125878	TCF15	protein_coding	transcription factor 15 [Source:HGNC Symbol;Acc:HGNC:11627]
ROCK1	0.868472	#N/A	0.544061	0.562262	0.682858	#N/A	0.53601	0.443415	0.89577	0.852272	0.987957	#N/A	#N/A	0.53693	0.485497	0.596805	#N/A	0.593041	0.704698	1.19659	1.15644	0.701535	0.625473	0.737006	0.565143	0.978929	#N/A	#N/A	#N/A	#N/A	0.803863	0.928158	0.770927	0.924905	1.32353	1.42669	1.22592	1.24359	1.07108	1.1983	1.2421	1.54806	0.949474	1.08682	1.01839	1.49443	1.11909	1.10905	1.29371	0.930659	1.2421	#N/A	#N/A	#N/A	#N/A	#N/A	#N/A	#N/A	#N/A	#N/A	#N/A	#N/A	#N/A	42	ENSG00000067900	ROCK1	protein_coding	Rho associated coiled-coil containing protein kinase 1 [Source:HGNC Symbol;Acc:HGNC:10251]
CKMT2	1.06131	4.48597	7.98665	6.59579	5.88524	6.22411	3.13008	5.36184	3.37304	#N/A	2.69621	0.919757	4.7112	10.6688	6.99829	8.05175	0.239726	7.09597	0.379118	0.594913	0.527142	3.87422	#N/A	0.340782	0.309231	#N/A	5.40347	4.4803	5.24707	0.782233	4.73277	0.452273	3.53111	0.860248	#N/A	#N/A	#N/A	#N/A	#N/A	#N/A	#N/A	#N/A	#N/A	#N/A	#N/A	#N/A	#N/A	#N/A	#N/A	#N/A	#N/A	10.2966	5.01442	5.32003	0.509725	0.221622	0.444925	0.372	5.91649	0.144329	#N/A	4.40451	0.678099	42	ENSG00000131730	CKMT2	protein_coding	creatine kinase, mitochondrial 2 [Source:HGNC Symbol;Acc:HGNC:1996]
RPL28	0.0204692	0.0282522	#N/A	0.0445517	0.0401347	#N/A	0.0461342	0.0333846	#N/A	0.0237935	#N/A	#N/A	#N/A	0.111378	0.0695767	0.0616654	#N/A	0.037972	#N/A	#N/A	0.039033	0.0422282	0.0186317	0.0292333	#N/A	0.0115678	0.0858622	0.0646163	0.0756639	#N/A	0.0549233	#N/A	0.0346657	0.0178677	0.119071	#N/A	0.118755	0.122821	0.110381	0.120596	0.139481	0.0904838	0.13694	0.102536	0.0943209	0.0529564	0.125683	0.118524	0.0516202	0.120264	0.124682	#N/A	0.00713307	#N/A	#N/A	0.0119874	#N/A	#N/A	#N/A	#N/A	#N/A	0.0679213	0.0477929	42	ENSG00000108107	RPL28	protein_coding	ribosomal protein L28 [Source:HGNC Symbol;Acc:HGNC:10330]
SORBS3	1.16011	2.4906	#N/A	1.37569	0.800894	#N/A	#N/A	0.920073	#N/A	0.648784	#N/A	#N/A	#N/A	1.48261	0.980288	1.09554	1.08565	1.83337	1.15434	1.07261	2.26722	0.821479	0.72515	1.07918	0.803422	#N/A	#N/A	#N/A	#N/A	1.28633	1.70883	2.65471	1.74433	0.740787	0.82633	1.11476	0.691438	0.719111	#N/A	#N/A	0.620445	0.778909	0.636881	1.00361	0.876136	0.678111	0.615969	0.734392	0.732528	0.606472	0.844867	0.73312	#N/A	#N/A	#N/A	#N/A	#N/A	1.11532	#N/A	#N/A	#N/A	2.49895	4.4454	42	ENSG00000120896	SORBS3	protein_coding	sorbin and SH3 domain containing 3 [Source:HGNC Symbol;Acc:HGNC:30907]
MED12L	0.318394	#N/A	3.15871	2.79435	3.24285	2.69163	0.940644	1.90522	0.590572	1.61944	0.486102	#N/A	#N/A	1.79564	2.58581	0.750926	#N/A	1.20643	0.377532	0.432747	0.511849	0.704827	0.727222	0.233214	#N/A	#N/A	#N/A	#N/A	#N/A	#N/A	2.53685	0.244648	1.18933	0.611606	2.90061	0.46472	2.49872	2.83656	3.03945	3.17089	2.77862	2.02658	2.53996	2.3785	2.70434	#N/A	1.6323	2.31124	#N/A	2.4968	2.46472	#N/A	#N/A	0.532745	#N/A	#N/A	#N/A	#N/A	#N/A	#N/A	#N/A	0.728145	0.58189	42	ENSG00000144893	MED12L	protein_coding	mediator complex subunit 12L [Source:HGNC Symbol;Acc:HGNC:16050]
CYGB	0.540634	0.320737	2.60286	1.72538	2.30722	0.834773	2.21315	3.1616	1.64042	4.24272	1.27297	0.161968	#N/A	#N/A	1.88491	#N/A	0.712829	#N/A	#N/A	#N/A	#N/A	#N/A	0.880387	#N/A	#N/A	0.326408	4.33108	3.39852	4.0625	#N/A	0.756127	#N/A	1.46457	1.38495	8.99698	5.21414	9.72661	11.2546	8.42451	7.66698	9.87979	9.33399	13.8718	8.03114	9.08919	7.54818	11.8909	11.1523	3.13247	11.1504	11.7344	#N/A	0.881518	#N/A	#N/A	#N/A	#N/A	#N/A	#N/A	#N/A	#N/A	2.78786	1.02168	42	ENSG00000161544	CYGB	protein_coding	cytoglobin [Source:HGNC Symbol;Acc:HGNC:16505]
PARD3	#N/A	3.87727	4.44359	2.41074	4.32576	4.54698	3.53154	1.99178	2.80699	#N/A	2.71883	0.73887	0.575886	0.412406	0.917548	#N/A	#N/A	0.467838	#N/A	0.706207	#N/A	0.585434	#N/A	0.577467	#N/A	1.15488	4.50954	4.10643	5.11605	3.09387	0.840523	#N/A	0.816615	0.555832	0.471103	#N/A	#N/A	0.400953	0.318108	0.419196	0.423221	0.489904	0.301772	0.32227	#N/A	0.451166	0.355873	0.384806	0.922476	#N/A	0.349076	#N/A	0.496986	#N/A	#N/A	#N/A	1.38304	#N/A	#N/A	#N/A	#N/A	4.32508	5.1063	42	ENSG00000148498	PARD3	protein_coding	par-3 family cell polarity regulator [Source:HGNC Symbol;Acc:HGNC:16051]
ITGA7	#N/A	4.54582	7.62686	3.80754	5.3096	5.75773	5.34443	4.34732	4.0272	0.567061	4.09937	1.286	0.77074	4.61702	3.82362	3.78577	2.09721	4.3545	4.29198	3.83659	4.25269	3.50042	1.48254	3.95633	1.34016	0.983329	4.89033	4.07104	5.56874	2.87821	#N/A	#N/A	#N/A	0.483455	0.646105	#N/A	0.491648	0.532559	#N/A	0.429613	0.747501	1.12461	#N/A	#N/A	#N/A	0.6584	#N/A	0.390979	1.22766	#N/A	0.492907	#N/A	#N/A	#N/A	#N/A	#N/A	#N/A	#N/A	#N/A	#N/A	#N/A	4.7847	5.83815	42	ENSG00000135424	ITGA7	protein_coding	integrin subunit alpha 7 [Source:HGNC Symbol;Acc:HGNC:6143]
TNS1	#N/A	3.81934	#N/A	#N/A	#N/A	#N/A	0.570845	0.669844	0.561774	0.583322	#N/A	#N/A	#N/A	0.747614	0.61225	0.62196	#N/A	1.07643	0.754408	1.1935	1.05837	0.917694	0.581531	0.810475	#N/A	0.910707	#N/A	1.40315	2.91683	0.942013	2.42784	1.42916	2.00756	1.9269	0.949034	1.20521	0.631575	0.895284	0.747343	1.02546	1.00351	1.20587	0.746021	0.711309	0.703227	0.726196	0.640559	0.767801	1.18655	0.602121	1.41262	#N/A	#N/A	#N/A	#N/A	#N/A	#N/A	#N/A	#N/A	#N/A	#N/A	4.0929	3.18543	42	ENSG00000079308	TNS1	protein_coding	tensin 1 [Source:HGNC Symbol;Acc:HGNC:11973]
PHLDB2	#N/A	3.57881	#N/A	1.38306	#N/A	#N/A	#N/A	0.746771	#N/A	0.789044	1.01678	1.09704	#N/A	1.78624	#N/A	#N/A	#N/A	1.64455	1.7784	1.11956	0.851177	1.10956	1.71765	1.0207	#N/A	4.20241	5.54345	5.04495	4.97976	3.97921	1.60337	0.728297	1.68287	1.67578	9.12017	8.92397	6.80866	8.98911	7.07355	7.49368	8.79861	8.19053	8.33812	4.96231	8.51032	7.04709	7.57768	8.48192	3.72272	7.30823	7.59144	#N/A	#N/A	#N/A	#N/A	#N/A	#N/A	#N/A	#N/A	#N/A	#N/A	4.29682	2.69367	42	ENSG00000144824	PHLDB2	protein_coding	pleckstrin homology like domain family B member 2 [Source:HGNC Symbol;Acc:HGNC:29573]
#237813	#N/A	4.19122	#N/A	#N/A	#N/A	#N/A	#N/A	#N/A	#N/A	1.23165	#N/A	0.85572	#N/A	1.97387	1.99751	1.41058	#N/A	2.50988	3.27187	1.64767	4.05318	1.30135	2.30479	1.2586	#N/A	3.84801	4.79228	3.01743	7.2308	1.55821	2.92848	3.20344	2.22391	2.80413	7.40878	4.48209	6.60495	7.26673	5.58487	5.85784	8.78391	5.94959	7.36981	6.06177	6.9549	6.80718	7.3399	7.34265	1.81671	6.361	7.58323	#N/A	#N/A	#N/A	1.2324	#N/A	#N/A	#N/A	#N/A	#N/A	#N/A	5.44299	4.39682	42	ENSG00000237813		lncRNA	novel transcript
VSTM4	#N/A	3.82743	4.41182	2.40967	5.00766	3.04552	3.35239	2.34603	2.28046	2.65022	3.31255	4.71288	#N/A	#N/A	1.47299	#N/A	#N/A	0.753573	0.96062	#N/A	0.83184	#N/A	1.00595	#N/A	#N/A	2.54155	5.20414	4.05812	7.33816	1.34833	#N/A	#N/A	0.751444	1.49372	6.89107	4.61535	6.44106	6.49723	6.25636	6.66219	6.5826	5.04558	7.37696	5.62233	6.0266	3.99274	6.54241	6.4027	1.32689	6.07974	5.62515	#N/A	#N/A	#N/A	#N/A	#N/A	#N/A	#N/A	#N/A	#N/A	#N/A	7.6071	6.19863	42	ENSG00000165633	VSTM4	protein_coding	V-set and transmembrane domain containing 4 [Source:HGNC Symbol;Acc:HGNC:26470]
PPFIA2	#N/A	3.26171	4.56579	3.14966	4.66282	4.86209	3.81274	3.61608	3.28219	2.31909	1.82496	1.33721	0.763321	0.777997	#N/A	#N/A	#N/A	#N/A	#N/A	#N/A	1.43529	#N/A	#N/A	2.09811	#N/A	3.19664	4.29976	5.65772	4.07421	2.45172	1.63538	2.44946	1.78635	1.35263	3.52869	3.6068	4.09057	3.37547	3.5238	3.30983	3.09173	3.18041	3.51397	4.46381	3.70888	2.97661	3.31798	3.28477	#N/A	3.77812	2.98175	#N/A	#N/A	#N/A	#N/A	#N/A	#N/A	#N/A	#N/A	#N/A	#N/A	5.71032	6.25368	42	ENSG00000139220	PPFIA2	protein_coding	PTPRF interacting protein alpha 2 [Source:HGNC Symbol;Acc:HGNC:9246]
RPS12	#N/A	0.0469355	0.050334	0.0296827	0.0458346	#N/A	0.0283817	0.0160159	0.0338329	#N/A	0.0347785	#N/A	0.00678041	0.111556	0.0489668	0.0649617	0.0181406	0.0634784	0.0293258	#N/A	0.040452	#N/A	#N/A	0.0295491	0.0182602	#N/A	0.0385206	0.0669256	0.0778159	#N/A	0.0457814	#N/A	0.0149493	#N/A	0.101704	#N/A	0.116884	0.107879	#N/A	0.0292412	0.11961	0.0887772	0.127161	0.0993322	0.0936864	0.053404	0.126883	0.105239	0.052979	0.121411	0.0984382	0.0479474	0.0175655	#N/A	#N/A	#N/A	#N/A	#N/A	#N/A	#N/A	#N/A	0.0721718	0.0711647	42	ENSG00000112306	RPS12	protein_coding	ribosomal protein S12 [Source:HGNC Symbol;Acc:HGNC:10385]
#253619	#N/A	0.0787412	0.431382	0.353073	0.128591	0.174532	0.0902428	0.106388	0.0409592	#N/A	#N/A	#N/A	0.150339	0.221289	0.160576	0.124891	0.0760411	0.148169	0.0903097	0.0935925	0.103956	0.0801473	#N/A	0.0627728	0.0389215	#N/A	0.179719	0.133106	0.158828	#N/A	0.586658	0.0247854	0.874146	#N/A	0.822322	#N/A	#N/A	0.485585	#N/A	#N/A	1.08199	2.48987	#N/A	#N/A	#N/A	#N/A	#N/A	#N/A	#N/A	#N/A	1.03369	0.199118	0.0826206	0.0441707	0.0782164	0.0318999	0.0509783	0.060444	0.0319362	0.0434524	#N/A	0.119622	0.0885353	42	ENSG00000253619		lncRNA	novel transcript
SEPTIN4	#N/A	0.160317	1.89654	1.47409	1.71917	#N/A	0.906109	1.89939	#N/A	3.08426	0.48727	#N/A	#N/A	3.79711	4.21036	2.38848	#N/A	3.55547	0.784859	#N/A	0.394069	0.626496	3.28815	0.261144	#N/A	0.149616	4.29324	1.21303	1.2641	#N/A	3.18329	#N/A	2.67162	#N/A	8.48684	0.318285	8.38893	10.8539	6.7954	6.8663	10.333	7.6476	7.70547	7.48713	5.91422	5.08511	7.38378	6.27273	1.52488	6.46554	8.33728	#N/A	#N/A	#N/A	#N/A	#N/A	#N/A	#N/A	#N/A	#N/A	#N/A	0.748332	0.411496	42	ENSG00000108387	SEPTIN4	protein_coding	septin 4 [Source:HGNC Symbol;Acc:HGNC:9165]
G0S2	#N/A	0.617398	9.78453	5.0521	4.95832	5.72066	4.02231	4.74385	4.8148	#N/A	4.48316	0.334118	4.33325	8.90585	4.41611	7.28881	0.372476	0.754544	4.35138	3.75059	4.30935	4.6148	0.606013	4.21325	4.7585	#N/A	6.18656	0.732334	5.43065	0.475792	4.1587	3.33391	2.50438	0.934245	#N/A	#N/A	#N/A	#N/A	#N/A	#N/A	#N/A	#N/A	#N/A	#N/A	#N/A	#N/A	#N/A	#N/A	#N/A	#N/A	#N/A	10.2926	3.66805	0.439188	0.481755	0.110176	0.981925	5.36377	0.214182	0.354363	#N/A	4.70488	4.99757	42	ENSG00000123689	G0S2	protein_coding	G0/G1 switch 2 [Source:HGNC Symbol;Acc:HGNC:30229]
#225649	#N/A	0.0743116	2.17275	0.628026	0.424966	0.451837	0.228925	#N/A	0.196404	2.19465	0.151218	#N/A	#N/A	4.02894	2.76839	#N/A	#N/A	0.505227	0.12148	0.172315	0.141188	0.264192	#N/A	#N/A	#N/A	0.054611	0.315312	0.188976	0.225028	#N/A	2.59904	0.0870496	0.343812	0.096876	0.382878	0.119316	4.85773	0.613386	6.74455	0.365288	9.59319	0.263039	8.31305	0.335593	0.316437	0.241324	0.625593	0.728008	#N/A	0.408473	0.854284	#N/A	#N/A	#N/A	#N/A	#N/A	#N/A	#N/A	#N/A	#N/A	#N/A	0.208015	0.163593	42	ENSG00000225649		lncRNA	novel transcript
PCLO	#N/A	0.0840168	1.53254	0.257116	0.184015	0.194885	0.129839	0.340592	#N/A	0.359332	0.069868	#N/A	#N/A	0.715043	0.426203	0.212493	0.0760004	0.166462	#N/A	#N/A	0.106308	#N/A	0.178324	#N/A	0.065045	#N/A	0.269734	0.148448	0.19601	#N/A	0.637594	#N/A	0.160722	0.073125	0.276345	0.0842601	2.86703	1.42763	4.57445	3.26669	5.77512	0.533631	4.24105	2.82565	1.77488	0.141299	2.96977	4.54565	#N/A	4.33745	4.45739	1.98059	#N/A	#N/A	0.103157	#N/A	#N/A	#N/A	#N/A	#N/A	#N/A	0.147227	#N/A	42	ENSG00000186472	PCLO	protein_coding	piccolo presynaptic cytomatrix protein [Source:HGNC Symbol;Acc:HGNC:13406]
PTGER3	#N/A	#N/A	3.9638	0.534378	0.268871	0.447736	0.286916	0.484539	0.210172	2.34441	#N/A	0.0336489	#N/A	3.1407	1.22432	0.703685	0.126699	0.381932	#N/A	#N/A	0.120765	0.229359	0.291415	#N/A	#N/A	#N/A	0.484945	#N/A	#N/A	#N/A	3.43124	0.0735307	0.243787	0.120803	0.672732	0.107434	6.4353	6.72348	5.80372	0.426581	8.0882	0.891793	8.00007	5.7072	0.775283	0.215717	6.9341	6.86159	0.391752	0.956336	7.13538	#N/A	#N/A	#N/A	#N/A	#N/A	0.0910378	#N/A	#N/A	#N/A	#N/A	0.19414	0.136634	42	ENSG00000050628	PTGER3	protein_coding	prostaglandin E receptor 3 [Source:HGNC Symbol;Acc:HGNC:9595]
ADAP2	#N/A	#N/A	3.06116	2.13426	5.11464	4.52762	1.8391	2.18659	3.2687	2.65379	1.62922	#N/A	#N/A	2.41139	2.66579	2.82429	1.21261	3.33075	2.54617	#N/A	1.28341	0.880111	2.6519	0.476631	0.756236	#N/A	#N/A	#N/A	#N/A	#N/A	2.51107	#N/A	2.67413	1.47525	3.01652	1.81726	3.22821	3.15471	3.75547	3.16564	3.34399	3.16109	3.26179	3.28043	3.41959	3.08513	3.19792	3.18072	3.8068	3.33923	3.52165	#N/A	#N/A	#N/A	#N/A	#N/A	#N/A	#N/A	#N/A	#N/A	#N/A	2.00923	0.791702	42	ENSG00000184060	ADAP2	protein_coding	ArfGAP with dual PH domains 2 [Source:HGNC Symbol;Acc:HGNC:16487]
ANO3	#N/A	#N/A	0.362387	0.100502	0.0880328	0.122885	0.0860287	0.114436	0.118107	0.219494	0.0466386	#N/A	#N/A	1.28011	0.135236	0.0947629	0.0523551	0.0969597	#N/A	0.100987	0.0677682	#N/A	0.0954417	0.0424621	#N/A	#N/A	0.123144	0.0990548	0.151291	#N/A	0.33253	#N/A	0.0651623	0.0300425	0.931075	0.0530468	2.17433	0.247393	2.37077	0.307367	5.03898	0.20183	4.37753	0.18656	0.168005	0.118568	3.63965	0.34417	0.105289	0.285585	0.278743	#N/A	#N/A	#N/A	#N/A	#N/A	#N/A	#N/A	#N/A	#N/A	#N/A	0.118284	#N/A	42	ENSG00000134343	ANO3	protein_coding	anoctamin 3 [Source:HGNC Symbol;Acc:HGNC:14004]
LINC01913	#N/A	#N/A	0.158886	0.128906	0.140225	0.130907	#N/A	0.080875	0.103362	0.0375566	0.0636891	0.0205834	0.0326534	0.187495	0.0833209	0.112984	#N/A	0.10979	0.0696178	0.0827633	0.07967	0.0820787	#N/A	0.0472269	0.0517793	#N/A	0.159916	0.0780067	0.139999	#N/A	0.0864674	0.0384316	0.0535676	#N/A	#N/A	0.0591534	0.76487	#N/A	0.456529	#N/A	#N/A	#N/A	1.80303	0.162676	0.123492	#N/A	0.983344	0.713465	#N/A	0.557608	1.29054	0.103873	0.0457611	0.0358407	#N/A	0.0131817	#N/A	0.0511967	#N/A	#N/A	#N/A	0.120312	#N/A	42	ENSG00000214691	LINC01913	lncRNA	long intergenic non-protein coding RNA 1913 [Source:HGNC Symbol;Acc:HGNC:52732]
OPCML	#N/A	#N/A	2.47954	0.658582	0.216139	0.255489	#N/A	#N/A	0.141364	0.661401	#N/A	#N/A	#N/A	3.27424	1.64262	0.475095	#N/A	0.222987	0.120877	0.106526	0.10587	0.12171	0.218569	#N/A	0.100239	0.0411044	0.530231	0.281552	0.323025	#N/A	0.960068	#N/A	0.413723	0.109582	4.19718	0.0738824	2.81131	4.22437	2.70859	3.38586	4.90558	3.20772	3.78385	3.15407	2.90313	0.375085	3.41707	3.68502	#N/A	3.66502	5.21951	1.36833	#N/A	#N/A	0.114265	#N/A	#N/A	#N/A	#N/A	#N/A	#N/A	0.151869	#N/A	42	ENSG00000183715	OPCML	protein_coding	opioid binding protein/cell adhesion molecule like [Source:HGNC Symbol;Acc:HGNC:8143]
NTN4	4.0008	3.89422	2.24108	1.8573	2.15178	2.3063	2.31435	1.45293	1.67547	2.86504	1.74434	3.5462	0.561152	#N/A	#N/A	#N/A	0.490453	#N/A	#N/A	#N/A	0.729538	#N/A	0.44456	0.781193	#N/A	4.9345	6.48348	5.73523	4.19427	4.48838	#N/A	#N/A	#N/A	#N/A	8.10423	6.41892	6.96576	8.28278	6.88086	7.36271	8.10449	6.51552	8.60111	7.25179	8.12275	5.47043	7.8776	7.91528	1.00071	8.11191	7.1159	#N/A	#N/A	#N/A	#N/A	#N/A	#N/A	#N/A	#N/A	#N/A	#N/A	5.83466	4.93888	41	ENSG00000074527	NTN4	protein_coding	netrin 4 [Source:HGNC Symbol;Acc:HGNC:13658]
MYBPC1	2.09671	5.50313	7.16926	4.72531	6.41449	9.13275	5.92884	5.26781	3.69552	#N/A	2.30583	#N/A	3.84799	8.59171	7.20852	7.67149	4.22777	8.31521	8.68441	10.8135	7.92077	4.75801	#N/A	4.60238	6.47685	#N/A	6.3282	6.00002	6.33119	8.04457	4.24658	3.77404	2.15536	0.525297	#N/A	#N/A	#N/A	#N/A	#N/A	#N/A	#N/A	#N/A	#N/A	#N/A	#N/A	#N/A	#N/A	#N/A	#N/A	#N/A	#N/A	10.1793	4.34251	6.02449	10.2576	5.94025	7.16847	7.86244	6.22385	8.38614	#N/A	6.84042	7.3124	41	ENSG00000196091	MYBPC1	protein_coding	myosin binding protein C1 [Source:HGNC Symbol;Acc:HGNC:7549]
PDLIM3	2.16768	6.84507	8.08216	5.21603	6.48544	6.88245	6.00428	4.30807	6.12409	#N/A	2.20267	#N/A	3.03648	8.37429	5.87258	8.15695	4.64832	7.90249	6.49508	6.34299	10.2341	4.3873	#N/A	6.21962	7.4943	#N/A	5.24082	5.70332	7.09958	0.97703	3.59894	2.54517	1.82037	0.59192	#N/A	#N/A	#N/A	#N/A	#N/A	#N/A	#N/A	#N/A	#N/A	#N/A	#N/A	#N/A	#N/A	#N/A	#N/A	#N/A	#N/A	10.6544	4.38013	4.61207	10.7754	4.59005	9.04433	8.48927	6.24894	8.46957	#N/A	6.79552	6.05285	41	ENSG00000154553	PDLIM3	protein_coding	PDZ and LIM domain 3 [Source:HGNC Symbol;Acc:HGNC:20767]
PDLIM5	1.9694	3.48541	3.1223	1.79622	3.18418	4.53432	2.69689	1.59947	2.80864	#N/A	1.28654	#N/A	2.24382	6.67121	3.97899	5.75182	3.38963	6.50051	5.20545	7.91288	5.84367	5.00127	#N/A	4.33813	4.94588	#N/A	3.31831	3.38583	3.33137	2.19874	3.79975	3.0225	2.44411	0.464732	#N/A	#N/A	#N/A	#N/A	#N/A	#N/A	#N/A	#N/A	#N/A	#N/A	#N/A	#N/A	#N/A	#N/A	#N/A	#N/A	#N/A	7.57937	2.00982	3.35307	8.52077	4.24389	5.10824	5.59766	3.48747	5.66702	#N/A	5.01603	5.37674	41	ENSG00000163110	PDLIM5	protein_coding	PDZ and LIM domain 5 [Source:HGNC Symbol;Acc:HGNC:17468]
NEXN	1.80983	4.46933	6.82452	4.86673	5.36284	6.40187	5.86767	4.14915	4.25408	#N/A	1.79862	#N/A	3.38215	6.08983	4.82109	4.49477	3.10985	5.85085	4.50359	5.55764	5.61241	5.1641	#N/A	2.97029	5.31752	#N/A	4.60858	4.81775	7.08096	2.51172	3.62959	2.77241	2.44182	0.836553	#N/A	#N/A	#N/A	#N/A	#N/A	#N/A	#N/A	#N/A	#N/A	#N/A	#N/A	#N/A	#N/A	#N/A	#N/A	#N/A	#N/A	6.18508	2.6042	2.3054	6.30322	3.64861	4.23809	5.39865	4.60102	5.07911	#N/A	5.69349	6.35908	41	ENSG00000162614	NEXN	protein_coding	nexilin F-actin binding protein [Source:HGNC Symbol;Acc:HGNC:29557]
MYOT	2.0407	7.51928	7.41783	4.6409	6.49728	6.29457	5.57293	4.36952	5.62369	#N/A	2.57608	#N/A	3.34414	9.17722	5.8415	8.3311	4.7437	7.29607	5.53766	6.26539	7.57495	5.10684	#N/A	6.40881	6.07649	#N/A	5.50862	4.67794	6.62704	4.14366	4.39977	3.73333	2.64362	0.902151	#N/A	#N/A	#N/A	#N/A	#N/A	#N/A	#N/A	#N/A	#N/A	#N/A	#N/A	#N/A	#N/A	#N/A	#N/A	#N/A	#N/A	10.8763	4.37741	5.31515	10.3247	6.96387	8.87274	7.61619	7.87066	7.36102	#N/A	4.59981	6.42216	41	ENSG00000120729	MYOT	protein_coding	myotilin [Source:HGNC Symbol;Acc:HGNC:12399]
HMGCLL1	3.68453	4.55822	4.86315	3.40062	6.53023	4.35538	4.65544	3.6284	3.27327	3.59361	3.66622	2.47978	0.596398	#N/A	#N/A	#N/A	#N/A	#N/A	#N/A	#N/A	#N/A	#N/A	#N/A	#N/A	#N/A	7.52086	5.92996	4.79754	5.80689	4.02104	4.36225	3.48279	4.21608	5.02828	9.13863	5.37066	8.20371	10.0869	7.3883	7.65098	9.03958	7.55948	9.79359	8.69522	8.93725	6.44663	8.25943	8.17067	5.32409	8.01267	8.76111	#N/A	#N/A	#N/A	#N/A	#N/A	#N/A	#N/A	#N/A	#N/A	#N/A	5.37067	5.15298	41	ENSG00000146151	HMGCLL1	protein_coding	3-hydroxymethyl-3-methylglutaryl-CoA lyase like 1 [Source:HGNC Symbol;Acc:HGNC:21359]
MIR1-1HG	1.86919	6.74625	7.13386	4.58979	6.03726	7.06391	6.45782	4.67067	3.93327	#N/A	1.72391	#N/A	3.88573	9.4888	6.08951	7.66601	5.93177	8.6527	5.85929	8.6515	10.0086	5.7522	#N/A	4.4094	5.88946	#N/A	5.93615	5.36421	7.09561	2.42492	5.49707	3.54724	2.67161	1.00292	#N/A	#N/A	#N/A	#N/A	#N/A	#N/A	#N/A	#N/A	#N/A	#N/A	#N/A	#N/A	#N/A	#N/A	#N/A	#N/A	#N/A	10.2572	4.73542	4.53119	7.5464	5.08396	8.82489	7.07218	5.93736	8.25322	#N/A	6.19329	6.11885	41	ENSG00000174407	MIR1-1HG	lncRNA	MIR1-1 host gene [Source:HGNC Symbol;Acc:HGNC:16159]
MIR133A1HG	2.18101	8.17425	7.38475	4.76673	6.41558	6.59598	6.13224	4.73186	5.01726	#N/A	2.54262	#N/A	4.72789	8.66308	6.01794	8.83891	5.26289	7.35305	6.74609	8.65366	7.77892	5.72138	#N/A	5.90383	6.39861	#N/A	5.60973	5.44356	6.26738	2.50512	4.97144	3.34775	3.17431	0.761436	#N/A	#N/A	#N/A	#N/A	#N/A	#N/A	#N/A	#N/A	#N/A	#N/A	#N/A	#N/A	#N/A	#N/A	#N/A	#N/A	#N/A	9.58416	4.72137	4.30798	10.2429	5.51415	8.4966	7.02559	5.54343	7.64849	#N/A	5.4794	8.8603	41	ENSG00000265142	MIR133A1HG	lncRNA	MIR133A1 host gene [Source:HGNC Symbol;Acc:HGNC:49594]
FRAS1	2.96779	2.91977	1.21803	1.15014	0.720806	1.66953	1.44112	2.78696	1.50396	#N/A	#N/A	#N/A	1.38859	5.44899	4.08747	5.71197	2.08717	6.07984	4.3027	6.22448	7.38169	4.62755	0.977277	5.05132	3.53225	#N/A	3.86473	5.47653	3.44779	1.09505	1.15934	1.41603	1.09628	0.693232	#N/A	#N/A	#N/A	#N/A	#N/A	#N/A	#N/A	#N/A	#N/A	#N/A	#N/A	#N/A	#N/A	#N/A	#N/A	#N/A	#N/A	2.12958	0.838071	3.00765	3.20045	1.44414	3.06823	3.49644	1.69111	1.78557	#N/A	4.82707	2.84141	41	ENSG00000138759	FRAS1	protein_coding	Fraser extracellular matrix complex subunit 1 [Source:HGNC Symbol;Acc:HGNC:19185]
#228655	3.87088	#N/A	5.21344	4.39327	8.16261	5.24876	3.60318	4.67445	3.89567	4.43579	3.91561	4.57321	#N/A	1.83618	1.16777	1.1085	2.27248	2.46179	2.39236	2.15078	1.25711	1.82689	2.58093	3.2537	#N/A	#N/A	#N/A	#N/A	#N/A	#N/A	#N/A	#N/A	#N/A	#N/A	8.82	6.73745	7.04583	8.20114	6.39367	7.11854	9.47399	7.07883	7.75964	7.43564	7.77839	9.17657	6.9974	7.7679	3.93857	6.4885	9.51594	#N/A	0.594149	#N/A	#N/A	#N/A	1.52434	#N/A	#N/A	#N/A	#N/A	#N/A	#N/A	41	ENSG00000228655		lncRNA	novel transcript, antisense to ARHGAP15
LDB3	2.17081	5.08785	7.34281	5.22561	6.28273	5.723	5.20661	5.20878	4.61354	#N/A	4.30934	#N/A	2.97159	9.40227	6.66127	9.6239	4.81177	11.3566	6.31103	8.23642	9.14746	4.76658	0.477329	5.31553	5.49877	#N/A	6.30712	6.02656	6.08455	6.15024	5.09675	3.52172	3.12493	#N/A	#N/A	#N/A	#N/A	#N/A	#N/A	#N/A	#N/A	#N/A	#N/A	#N/A	#N/A	#N/A	#N/A	#N/A	#N/A	#N/A	#N/A	3.95934	2.09744	2.99677	3.56517	0.904256	4.66902	4.16596	3.26655	5.37007	#N/A	6.52958	6.13996	41	ENSG00000122367	LDB3	protein_coding	LIM domain binding 3 [Source:HGNC Symbol;Acc:HGNC:15710]
ACTN2	2.19915	2.79586	6.93475	4.33806	5.7059	6.38468	4.97132	4.49583	2.37391	#N/A	1.7761	#N/A	2.99553	7.59387	5.91129	6.42732	4.7453	7.30582	3.53972	6.43067	7.58799	4.6184	#N/A	2.8879	7.60102	#N/A	3.95105	4.37864	6.81446	0.203172	3.87244	3.00066	2.03894	0.434382	#N/A	#N/A	#N/A	#N/A	#N/A	#N/A	#N/A	#N/A	#N/A	#N/A	#N/A	#N/A	#N/A	#N/A	#N/A	#N/A	#N/A	11.0617	3.83436	4.60204	8.84043	5.09816	6.41129	6.7607	6.15887	0.242455	#N/A	5.65089	5.11275	41	ENSG00000077522	ACTN2	protein_coding	actinin alpha 2 [Source:HGNC Symbol;Acc:HGNC:164]
RBM24	2.11791	2.91866	7.12609	4.63327	5.30632	6.12394	5.46545	4.38417	5.20579	#N/A	1.64179	#N/A	4.6248	11.2353	6.67193	8.40095	6.57503	8.54426	5.25248	7.17605	8.35424	6.5431	#N/A	3.90809	7.7546	#N/A	5.42225	5.31132	6.63881	4.3211	5.11476	3.00141	3.1952	0.633631	#N/A	#N/A	#N/A	#N/A	#N/A	#N/A	#N/A	#N/A	#N/A	#N/A	#N/A	#N/A	#N/A	#N/A	#N/A	#N/A	#N/A	10.4898	5.09392	3.84393	9.17377	4.20044	7.00258	6.26164	4.96952	6.64903	#N/A	5.97772	7.44993	41	ENSG00000112183	RBM24	protein_coding	RNA binding motif protein 24 [Source:HGNC Symbol;Acc:HGNC:21539]
SRL	1.75751	6.2708	6.2095	3.73081	4.50759	5.26213	4.4056	3.42868	3.34822	#N/A	2.17391	#N/A	3.18502	8.8193	5.71263	8.63789	4.63634	6.56694	5.01644	6.87511	7.96818	5.25388	#N/A	6.38751	5.3936	#N/A	4.77797	4.50874	6.2867	1.67876	4.45337	3.30646	3.06672	1.11871	#N/A	#N/A	#N/A	#N/A	#N/A	#N/A	#N/A	#N/A	#N/A	#N/A	#N/A	#N/A	#N/A	#N/A	#N/A	#N/A	#N/A	7.41012	2.50656	3.62691	6.57428	2.51615	3.88576	5.7141	4.29513	4.11285	#N/A	5.23946	7.28568	41	ENSG00000185739	SRL	protein_coding	sarcalumenin [Source:HGNC Symbol;Acc:HGNC:11295]
TRDN-AS1	1.42691	4.36815	7.31954	4.46992	4.71469	5.17731	4.51838	3.95502	4.23759	#N/A	3.56042	0.743264	3.2893	6.74365	5.21023	5.66908	3.52111	5.91499	4.96504	8.10733	7.20388	5.26651	#N/A	4.97339	6.47558	#N/A	4.39011	4.89995	5.83214	2.77682	1.22047	2.86431	0.615323	#N/A	#N/A	#N/A	#N/A	#N/A	#N/A	#N/A	#N/A	#N/A	#N/A	#N/A	#N/A	#N/A	#N/A	#N/A	#N/A	#N/A	#N/A	7.81658	4.23923	4.85904	9.76865	4.60378	6.13948	7.11441	6.09106	5.23036	#N/A	3.75297	8.27053	41	ENSG00000235535	TRDN-AS1	lncRNA	TRDN antisense RNA 1 [Source:HGNC Symbol;Acc:HGNC:40592]
AMPD1	2.07656	6.27737	7.29292	4.92062	4.98608	6.5597	4.09232	3.86668	4.536	#N/A	1.50852	#N/A	3.13914	9.29096	5.65364	8.70413	4.56583	9.6646	6.43758	5.79628	7.13582	5.83262	#N/A	5.83491	6.95027	#N/A	5.41159	5.07646	6.87972	3.34713	4.9468	3.70174	3.11306	0.795962	#N/A	#N/A	#N/A	#N/A	#N/A	#N/A	#N/A	#N/A	#N/A	#N/A	#N/A	#N/A	#N/A	#N/A	#N/A	#N/A	#N/A	9.85312	5.90801	4.14209	8.0219	6.22741	5.82683	6.59077	6.85434	5.61669	#N/A	4.1822	6.91508	41	ENSG00000116748	AMPD1	protein_coding	adenosine monophosphate deaminase 1 [Source:HGNC Symbol;Acc:HGNC:468]
PPP1R3A	2.21461	5.96023	7.09709	5.75135	4.98101	5.28996	4.38618	4.01794	4.39566	#N/A	2.21206	#N/A	3.6207	9.99211	5.39393	7.26102	6.73	6.94235	5.0686	6.39723	7.14068	5.82782	#N/A	6.22193	5.74972	#N/A	5.90896	5.57286	5.40327	2.55938	5.09768	3.04549	3.92588	1.06109	#N/A	#N/A	#N/A	#N/A	#N/A	#N/A	#N/A	#N/A	#N/A	#N/A	#N/A	#N/A	#N/A	#N/A	#N/A	#N/A	#N/A	9.42265	4.97141	5.31359	8.02299	6.58572	6.26731	6.28273	5.21074	5.61467	#N/A	8.02185	6.84194	41	ENSG00000154415	PPP1R3A	protein_coding	protein phosphatase 1 regulatory subunit 3A [Source:HGNC Symbol;Acc:HGNC:9291]
EMC10	1.59206	5.94868	6.20587	4.09749	5.42378	5.73573	6.296	3.87099	3.74354	#N/A	1.8607	#N/A	3.55068	8.015	5.12445	6.66775	4.5335	8.22051	5.92432	9.01261	5.64748	7.61799	#N/A	5.07263	6.71103	#N/A	4.08963	5.20693	4.83835	5.84908	4.18405	2.33308	2.50699	0.406329	#N/A	#N/A	#N/A	#N/A	#N/A	#N/A	#N/A	#N/A	#N/A	#N/A	#N/A	#N/A	#N/A	#N/A	#N/A	#N/A	#N/A	8.88593	3.95845	4.42738	6.94848	4.70047	5.82306	6.88068	5.94807	6.01986	#N/A	5.01104	5.19641	41	ENSG00000161671	EMC10	protein_coding	ER membrane protein complex subunit 10 [Source:HGNC Symbol;Acc:HGNC:27609]
EBF2	1.77438	5.89192	5.52689	4.82422	5.63928	5.14315	3.86515	3.8626	3.21505	3.61804	3.34624	2.83453	0.425527	#N/A	#N/A	#N/A	#N/A	#N/A	#N/A	#N/A	#N/A	#N/A	#N/A	#N/A	#N/A	3.94328	6.47951	5.88053	7.46433	4.14407	4.19316	3.51203	4.46931	3.93952	8.93766	10.1917	8.04957	9.04117	7.51372	8.45021	9.17221	9.12931	9.67728	7.60097	8.25877	8.88934	8.22962	8.94107	4.47753	9.23952	8.1381	#N/A	#N/A	#N/A	#N/A	#N/A	#N/A	#N/A	#N/A	#N/A	#N/A	6.29084	5.32564	41	ENSG00000221818	EBF2	protein_coding	EBF transcription factor 2 [Source:HGNC Symbol;Acc:HGNC:19090]
MEF2C-AS1	1.66621	2.0376	1.99798	1.76378	2.02494	2.99349	2.01829	1.37505	1.97824	#N/A	#N/A	#N/A	1.0439	7.92995	5.10532	5.27331	3.75179	6.23897	5.61378	6.53472	7.60053	5.31961	0.758757	4.83261	2.84995	#N/A	1.73876	1.64731	2.43065	4.374	2.87375	1.56062	1.84861	0.753576	#N/A	#N/A	#N/A	#N/A	#N/A	#N/A	#N/A	#N/A	#N/A	#N/A	#N/A	#N/A	#N/A	#N/A	#N/A	#N/A	#N/A	1.57863	1.01433	1.32767	2.50881	1.22581	2.80977	2.88268	1.58268	2.48183	#N/A	4.40758	4.19203	41	ENSG00000248309	MEF2C-AS1	lncRNA	MEF2C antisense RNA 1 [Source:HGNC Symbol;Acc:HGNC:48908]
MYH1	0.332316	0.180791	3.64736	3.85442	1.78367	4.83963	3.07542	2.79786	0.983158	#N/A	#N/A	#N/A	2.22815	6.14379	5.14092	5.7449	3.65225	5.02662	3.33978	2.10561	4.51215	0.51233	#N/A	0.381139	5.16706	#N/A	3.977	7.07831	6.34127	#N/A	6.4723	0.576543	0.69778	#N/A	#N/A	#N/A	#N/A	#N/A	#N/A	#N/A	2.18653	1.9847	#N/A	#N/A	#N/A	#N/A	#N/A	#N/A	#N/A	#N/A	0.798241	10.031	3.20068	3.27897	5.14909	0.128626	0.631235	3.82557	4.46327	0.141629	#N/A	3.02364	0.593785	41	ENSG00000109061	MYH1	protein_coding	myosin heavy chain 1 [Source:HGNC Symbol;Acc:HGNC:7567]
CRIM1#150938	1.45964	3.89252	#N/A	0.898879	0.486101	0.538857	0.454201	#N/A	0.774266	0.661039	#N/A	0.983818	#N/A	5.08102	2.73117	3.99753	2.37916	4.87385	3.86102	4.46179	4.80689	3.06616	1.3495	2.79525	0.917998	1.07678	2.7107	2.38026	2.40589	1.9932	2.28848	1.70032	1.907	2.02424	#N/A	1.2314	0.376403	#N/A	1.0818	#N/A	#N/A	#N/A	1.35088	0.963443	1.24595	#N/A	0.986132	0.66364	#N/A	1.13838	#N/A	#N/A	#N/A	#N/A	#N/A	#N/A	#N/A	#N/A	#N/A	#N/A	#N/A	3.15226	3.43787	41	ENSG00000150938	CRIM1	protein_coding	cysteine rich transmembrane BMP regulator 1 [Source:HGNC Symbol;Acc:HGNC:2359]
MYH9	1.6259	1.49824	#N/A	#N/A	#N/A	#N/A	#N/A	#N/A	#N/A	1.40571	#N/A	#N/A	#N/A	2.18661	1.61683	1.47872	1.23341	2.26984	2.15658	2.03775	3.05706	2.34931	2.19857	2.96491	#N/A	1.41013	1.73652	1.2069	0.744548	2.69111	2.18086	0.842943	1.91009	1.94604	4.3005	4.20775	4.1702	4.22441	4.94881	4.26482	4.33999	4.26954	5.02986	4.23933	4.46898	3.7689	4.70469	4.46797	3.73142	5.2337	2.5062	#N/A	#N/A	#N/A	#N/A	#N/A	#N/A	#N/A	#N/A	#N/A	#N/A	0.631615	#N/A	41	ENSG00000100345	MYH9	protein_coding	myosin heavy chain 9 [Source:HGNC Symbol;Acc:HGNC:7579]
SCN7A	1.94346	1.41178	5.88728	5.03866	4.80811	4.16241	4.09358	3.84638	2.89456	2.79282	3.45256	2.43942	#N/A	#N/A	#N/A	#N/A	#N/A	#N/A	#N/A	#N/A	#N/A	#N/A	#N/A	#N/A	#N/A	3.4637	3.50109	3.00222	4.32512	2.38916	0.666271	0.859205	#N/A	1.05984	6.7646	7.16593	6.69992	8.48355	7.41153	6.6185	8.2505	5.827	8.55766	6.40544	6.6259	5.57681	7.32183	7.25794	1.82696	7.44857	6.69031	#N/A	#N/A	0.45737	#N/A	#N/A	1.07637	#N/A	#N/A	#N/A	#N/A	4.60003	6.93598	41	ENSG00000136546	SCN7A	protein_coding	sodium voltage-gated channel alpha subunit 7 [Source:HGNC Symbol;Acc:HGNC:10594]
DMD	1.12969	7.00446	6.29164	5.08801	6.89586	8.70726	5.93127	4.08347	3.81469	#N/A	2.86854	#N/A	3.15018	5.9029	4.91461	4.9744	3.54282	5.51133	5.79719	7.86368	5.64598	5.11659	#N/A	4.36562	4.25602	#N/A	5.61932	5.66995	6.48993	5.18775	3.37161	3.19828	2.24941	0.785091	#N/A	#N/A	#N/A	#N/A	#N/A	#N/A	#N/A	#N/A	#N/A	#N/A	#N/A	#N/A	#N/A	#N/A	#N/A	#N/A	#N/A	6.52424	2.48243	2.50116	8.23472	3.92616	4.934	6.16729	4.53654	5.21868	#N/A	6.57231	6.84157	41	ENSG00000198947	DMD	protein_coding	dystrophin [Source:HGNC Symbol;Acc:HGNC:2928]
MYBPC2	0.560507	0.638259	6.96093	3.70527	4.93218	5.59302	3.8247	4.12186	2.39282	#N/A	4.05703	#N/A	3.39308	9.56743	5.77753	6.58983	5.70473	7.86178	6.28678	5.09406	6.55925	5.61442	#N/A	3.91519	6.22603	#N/A	5.09903	5.38201	5.74039	#N/A	7.04828	3.19618	4.82687	#N/A	#N/A	#N/A	#N/A	#N/A	#N/A	#N/A	1.85353	2.39626	#N/A	#N/A	#N/A	#N/A	#N/A	#N/A	#N/A	#N/A	#N/A	9.69315	3.90029	3.512	7.55653	4.55241	3.08847	6.22401	5.14621	4.08839	#N/A	3.60745	1.19735	41	ENSG00000086967	MYBPC2	protein_coding	myosin binding protein C2 [Source:HGNC Symbol;Acc:HGNC:7550]
#264151	1.72324	1.00736	6.15969	4.05913	5.01019	4.74347	5.09948	3.91933	3.64867	#N/A	0.977544	#N/A	2.90351	7.48265	5.11557	8.20229	4.18568	7.27455	4.3882	6.28798	7.07295	4.52991	#N/A	0.706457	5.16077	#N/A	3.71106	3.89628	7.26673	0.300983	3.16484	1.91266	1.82739	0.507349	#N/A	#N/A	#N/A	#N/A	#N/A	#N/A	#N/A	#N/A	#N/A	#N/A	#N/A	#N/A	#N/A	#N/A	#N/A	#N/A	#N/A	7.58012	2.61874	4.19041	8.18441	2.10517	6.25951	4.84989	5.19256	0.237189	#N/A	4.17934	3.78114	41	ENSG00000264151		lncRNA	novel transcript
ATP1B1	1.03491	0.411219	5.47195	4.63256	4.8959	4.94369	5.56374	3.83443	4.05532	#N/A	0.843282	#N/A	3.59226	7.91534	6.79378	7.6614	5.14591	7.42447	4.50187	5.81437	7.02311	5.35707	#N/A	4.30693	8.14971	#N/A	2.94453	2.84339	4.1634	1.80687	3.61855	3.39665	2.3567	0.572056	#N/A	#N/A	#N/A	#N/A	#N/A	#N/A	#N/A	#N/A	#N/A	#N/A	#N/A	#N/A	#N/A	#N/A	#N/A	#N/A	#N/A	10.1677	4.40815	3.97568	8.13157	3.86292	5.64458	8.02679	4.85619	5.11081	#N/A	3.30557	5.77475	41	ENSG00000143153	ATP1B1	protein_coding	ATPase Na+/K+ transporting subunit beta 1 [Source:HGNC Symbol;Acc:HGNC:804]
ANO5	1.50537	5.01702	6.38518	3.6435	4.78362	6.00055	3.82372	3.77528	5.10326	#N/A	1.08146	#N/A	2.66815	8.14191	6.2208	8.24376	3.86052	8.84729	5.32095	6.82835	7.97615	6.43663	#N/A	3.48994	8.86196	#N/A	4.60414	5.59805	4.62702	0.446515	3.48941	3.04207	2.05245	0.441853	#N/A	#N/A	#N/A	#N/A	#N/A	#N/A	#N/A	#N/A	#N/A	#N/A	#N/A	#N/A	#N/A	#N/A	#N/A	#N/A	#N/A	10.1429	3.95251	3.92829	6.01803	5.83923	6.70565	6.95138	4.66878	6.03236	#N/A	4.26451	4.42304	41	ENSG00000171714	ANO5	protein_coding	anoctamin 5 [Source:HGNC Symbol;Acc:HGNC:27337]
RBM20	1.47482	6.28381	5.96777	3.92349	4.78766	4.70795	4.09803	3.69318	2.97829	#N/A	2.56135	0.767543	1.29968	5.9246	4.37598	4.72144	3.10636	5.23218	5.06301	3.98784	6.18559	4.79259	1.31929	4.40439	2.26134	0.964097	4.62511	5.02884	3.99039	5.48585	2.40982	1.87514	2.03454	1.11811	#N/A	#N/A	#N/A	#N/A	#N/A	#N/A	#N/A	#N/A	#N/A	#N/A	#N/A	#N/A	#N/A	#N/A	0.706979	#N/A	#N/A	#N/A	0.716493	#N/A	0.651073	#N/A	1.97351	0.736276	0.734306	#N/A	#N/A	4.22144	3.96301	41	ENSG00000203867	RBM20	protein_coding	RNA binding motif protein 20 [Source:HGNC Symbol;Acc:HGNC:27424]
RIF1	1.03346	1.44343	4.14723	3.12906	3.00393	3.88762	3.58262	2.54926	3.94253	#N/A	1.873	0.933689	1.70266	2.72902	2.23929	2.39504	2.12349	2.47428	2.60279	4.32971	2.75031	3.2327	#N/A	1.93399	3.02007	#N/A	2.40833	3.02527	2.66934	2.13814	1.21187	1.23321	0.9169	#N/A	#N/A	#N/A	#N/A	#N/A	#N/A	#N/A	#N/A	#N/A	#N/A	#N/A	#N/A	#N/A	#N/A	#N/A	#N/A	#N/A	#N/A	4.44326	2.44375	3.00159	4.9899	2.92181	6.96128	6.13915	3.39303	2.70425	#N/A	2.10736	3.07048	41	ENSG00000080345	RIF1	protein_coding	replication timing regulatory factor 1 [Source:HGNC Symbol;Acc:HGNC:23207]
ART3	1.31372	0.513103	6.64437	3.77203	4.30198	5.78142	4.6154	3.77602	4.29015	#N/A	2.19372	#N/A	2.81607	9.46358	4.99419	7.64802	3.5285	6.80545	5.16258	5.65423	6.8849	6.94995	#N/A	5.25601	5.89205	#N/A	4.65025	4.62444	5.34384	1.18514	4.9774	3.40629	3.0063	0.673121	#N/A	#N/A	#N/A	#N/A	#N/A	#N/A	#N/A	#N/A	#N/A	#N/A	#N/A	#N/A	#N/A	#N/A	#N/A	#N/A	#N/A	8.87029	4.29769	3.42248	7.84432	4.03791	5.40399	6.32604	6.5249	4.95271	#N/A	4.84509	5.07613	41	ENSG00000156219	ART3	protein_coding	ADP-ribosyltransferase 3 (inactive) [Source:HGNC Symbol;Acc:HGNC:725]
FBXO32	0.958498	3.85763	6.15437	4.00391	5.36554	5.23881	3.80408	3.67613	3.84357	#N/A	1.53802	#N/A	2.86139	8.90242	6.01698	7.15254	3.90664	8.38609	5.05894	5.49567	5.28278	6.64189	#N/A	4.0069	7.24634	#N/A	5.17285	5.74302	6.80859	3.96026	3.60478	2.35794	2.40578	0.416999	#N/A	#N/A	#N/A	#N/A	#N/A	#N/A	#N/A	#N/A	#N/A	#N/A	#N/A	#N/A	#N/A	#N/A	#N/A	#N/A	#N/A	9.79526	3.44255	5.05114	9.11236	4.41201	6.79319	5.23212	3.8343	6.57748	#N/A	3.44788	4.94541	41	ENSG00000156804	FBXO32	protein_coding	F-box protein 32 [Source:HGNC Symbol;Acc:HGNC:16731]
DOCK10	1.64863	#N/A	4.30239	3.38909	4.27448	5.31301	4.02242	2.83615	3.14206	1.6642	2.61356	#N/A	1.10681	1.40745	2.40402	1.56054	2.16858	1.36637	1.36904	1.36954	2.54917	1.66829	1.31148	1.51733	#N/A	#N/A	#N/A	#N/A	#N/A	#N/A	1.64862	1.69619	2.20489	1.82976	0.716751	1.96743	1.82987	0.841351	2.68702	0.808957	#N/A	#N/A	3.64272	2.16553	3.25274	0.634407	3.20826	1.27808	#N/A	3.67478	2.31725	#N/A	#N/A	#N/A	#N/A	#N/A	#N/A	#N/A	0.719561	#N/A	#N/A	#N/A	#N/A	41	ENSG00000135905	DOCK10	protein_coding	dedicator of cytokinesis 10 [Source:HGNC Symbol;Acc:HGNC:23479]
STUM	0.671071	0.227125	4.71301	3.30246	3.07328	3.6494	2.8261	4.02881	2.20384	3.3396	0.882119	#N/A	#N/A	#N/A	2.92359	1.28017	#N/A	#N/A	1.40355	#N/A	1.00282	#N/A	0.757771	0.366174	#N/A	0.227317	5.31053	3.20733	4.64728	0.258764	#N/A	#N/A	#N/A	#N/A	6.85218	2.4803	6.23813	7.45515	5.76472	6.4928	7.49176	6.08517	7.80575	6.18165	5.60845	5.05486	6.94035	7.79682	3.4497	6.71092	7.08605	#N/A	#N/A	#N/A	#N/A	#N/A	#N/A	#N/A	#N/A	#N/A	#N/A	2.30635	0.617343	41	ENSG00000203685	STUM	protein_coding	stum, mechanosensory transduction mediator homolog [Source:HGNC Symbol;Acc:HGNC:30491]
#287149	0.36836	#N/A	3.3106	3.29313	2.90076	1.45245	1.12718	2.73974	1.08744	0.83745	0.414484	0.13638	#N/A	3.57037	3.87249	3.41015	2.25163	3.1006	1.00916	0.516781	0.56635	1.35102	2.21466	0.297575	#N/A	0.299687	#N/A	#N/A	#N/A	#N/A	3.17438	0.262512	1.49622	3.53816	#N/A	#N/A	0.93796	#N/A	1.477	0.749019	#N/A	#N/A	1.58315	1.07602	1.60755	#N/A	0.921603	0.843031	#N/A	2.10892	#N/A	#N/A	1.31227	0.673416	#N/A	#N/A	0.310101	#N/A	#N/A	#N/A	#N/A	0.702448	0.702559	41	ENSG00000287149		lncRNA	novel transcript, antisense to CCDC141and TTN
AQP4	0.158738	#N/A	0.659351	3.74373	0.459815	0.469718	0.205975	3.04021	0.317508	#N/A	0.150449	0.0619341	0.573858	0.303571	0.277691	0.185816	0.156937	0.370359	0.160767	0.185942	0.163745	0.180326	0.487112	0.098255	0.121327	#N/A	0.621249	0.308651	0.358842	#N/A	0.350142	0.102377	0.568521	0.540095	#N/A	#N/A	#N/A	#N/A	#N/A	#N/A	#N/A	#N/A	#N/A	#N/A	#N/A	#N/A	#N/A	#N/A	#N/A	#N/A	#N/A	0.381526	4.63523	0.126178	0.140027	0.0511484	0.118743	0.13834	0.0781388	0.0476356	#N/A	0.240565	0.172424	41	ENSG00000171885	AQP4	protein_coding	aquaporin 4 [Source:HGNC Symbol;Acc:HGNC:637]
TRIM7	1.29514	0.448078	6.94441	4.60654	4.56913	5.30434	3.37234	3.05868	3.02283	#N/A	0.942757	#N/A	3.74746	9.60633	7.5441	6.95663	5.41294	7.23977	0.603224	0.806818	3.80018	3.8638	#N/A	0.651947	3.06679	#N/A	6.0913	4.65541	5.68704	0.297122	5.11995	1.78961	3.71106	0.909228	#N/A	#N/A	#N/A	#N/A	#N/A	#N/A	#N/A	#N/A	#N/A	#N/A	#N/A	#N/A	#N/A	#N/A	#N/A	#N/A	#N/A	9.90946	3.75926	3.63777	5.72971	0.283234	0.43407	5.26205	5.40719	0.18363	#N/A	4.24954	1.94433	41	ENSG00000146054	TRIM7	protein_coding	tripartite motif containing 7 [Source:HGNC Symbol;Acc:HGNC:16278]
VIPR1	0.0620477	#N/A	3.83478	0.43078	0.400549	0.405049	0.191706	0.624873	0.169481	3.21287	0.110135	#N/A	#N/A	3.45	0.414856	0.266225	#N/A	0.18308	0.119292	0.13236	0.120799	0.146101	0.0849277	0.0704568	#N/A	#N/A	#N/A	#N/A	#N/A	#N/A	3.0707	#N/A	0.249419	0.0678793	6.96688	0.0913556	5.66809	6.69263	5.20488	6.17756	9.43937	0.349498	5.90986	0.790639	0.828262	0.17591	5.38111	6.43059	0.16096	7.12465	6.79275	#N/A	#N/A	#N/A	#N/A	#N/A	#N/A	#N/A	#N/A	#N/A	#N/A	#N/A	0.123981	41	ENSG00000114812	VIPR1	protein_coding	vasoactive intestinal peptide receptor 1 [Source:HGNC Symbol;Acc:HGNC:12694]
AEBP1	0.135785	#N/A	4.182	0.968979	0.265512	0.559679	0.298814	1.24523	0.406697	2.78965	0.195269	0.0594418	#N/A	#N/A	#N/A	#N/A	#N/A	0.683781	0.354082	#N/A	#N/A	#N/A	0.533828	#N/A	#N/A	0.0712951	1.00642	0.390114	0.268793	#N/A	1.84714	0.096448	1.4514	0.178161	0.471097	0.139493	0.861303	0.33164	6.91295	6.24138	0.361989	0.249942	10.2874	0.282684	0.269748	0.291848	0.408876	0.383138	0.282092	0.413529	0.46494	#N/A	#N/A	#N/A	#N/A	#N/A	#N/A	#N/A	#N/A	#N/A	#N/A	0.247836	0.18526	41	ENSG00000106624	AEBP1	protein_coding	AE binding protein 1 [Source:HGNC Symbol;Acc:HGNC:303]
NES	1.02046	0.930771	#N/A	#N/A	#N/A	#N/A	#N/A	#N/A	#N/A	1.20581	#N/A	#N/A	#N/A	4.86764	3.9894	4.12195	1.27614	5.84444	2.22569	2.80158	5.47464	2.33147	3.53298	4.79258	#N/A	3.19731	3.78761	3.40636	4.08828	#N/A	2.84505	0.826424	3.74246	2.39052	8.78466	6.00112	7.0966	8.62428	8.09867	7.17718	9.60673	8.30746	9.61789	5.06302	8.49595	6.28845	8.66848	10.4138	2.67651	7.37799	5.65233	#N/A	#N/A	#N/A	#N/A	#N/A	#N/A	#N/A	#N/A	#N/A	#N/A	2.98911	4.44543	41	ENSG00000132688	NES	protein_coding	nestin [Source:HGNC Symbol;Acc:HGNC:7756]
TXLNB	1.45264	0.92799	7.97789	5.55498	4.34609	4.76247	3.36187	4.10469	0.991273	#N/A	1.68676	0.486582	3.19465	9.00115	5.79819	0.598966	4.20243	0.618615	0.317915	3.50101	0.413279	0.443426	#N/A	0.729032	5.32543	#N/A	4.84562	0.620304	0.729043	0.453449	4.3537	3.30279	2.53135	#N/A	#N/A	#N/A	#N/A	#N/A	#N/A	#N/A	#N/A	#N/A	#N/A	#N/A	#N/A	#N/A	#N/A	#N/A	#N/A	#N/A	#N/A	0.515846	4.47294	0.277874	0.433739	0.107264	1.11653	0.366821	4.77531	0.108687	#N/A	3.59277	4.55822	41	ENSG00000164440	TXLNB	protein_coding	taxilin beta [Source:HGNC Symbol;Acc:HGNC:21617]
TRNP1	0.0576614	#N/A	3.05496	0.287186	0.227471	0.303488	0.17936	0.229266	0.21536	0.348274	#N/A	#N/A	#N/A	2.84632	0.517926	0.527332	#N/A	0.212375	#N/A	#N/A	0.110701	0.116184	0.140849	0.0598847	#N/A	#N/A	0.291643	0.182437	0.214444	#N/A	2.52657	#N/A	0.192668	0.0900696	0.548999	0.086982	6.55771	0.601718	7.85798	6.87462	9.1623	0.288645	0.510614	0.576596	0.300028	0.216701	6.83924	6.02655	0.163481	0.612102	7.35294	#N/A	#N/A	#N/A	#N/A	#N/A	#N/A	#N/A	#N/A	#N/A	#N/A	#N/A	0.115203	41	ENSG00000253368	TRNP1	protein_coding	TMF1 regulated nuclear protein 1 [Source:HGNC Symbol;Acc:HGNC:34348]
MPRIP	0.845082	1.50037	#N/A	0.686321	0.556988	#N/A	#N/A	0.582511	#N/A	#N/A	1.3573	0.65619	#N/A	1.45084	1.0698	1.09266	0.787168	1.62468	1.79825	2.43148	1.52288	1.53323	0.929817	1.71433	#N/A	1.12602	1.76434	1.89306	3.02663	1.5107	#N/A	#N/A	#N/A	0.525776	0.656909	#N/A	0.517857	0.53486	0.530962	0.480347	0.532623	0.686134	0.51619	0.572023	0.512915	0.525216	0.532703	0.564315	1.02826	0.453033	#N/A	#N/A	#N/A	#N/A	#N/A	#N/A	#N/A	#N/A	#N/A	#N/A	#N/A	1.50658	1.89185	41	ENSG00000133030	MPRIP	protein_coding	myosin phosphatase Rho interacting protein [Source:HGNC Symbol;Acc:HGNC:30321]
ANKRD29	0.516305	0.358382	#N/A	#N/A	#N/A	#N/A	#N/A	#N/A	#N/A	#N/A	#N/A	#N/A	#N/A	3.01986	2.98197	1.95099	0.72674	5.3321	2.88191	1.0042	1.65082	2.09987	1.39875	0.755583	#N/A	0.293898	2.1168	2.3463	2.11982	#N/A	1.68182	#N/A	1.55547	2.91814	10.5821	0.781167	6.29142	8.64012	6.13005	6.29538	9.38287	9.02028	8.19408	6.79944	7.28321	5.97294	7.43118	7.05461	2.09169	6.35088	7.08194	1.01101	#N/A	#N/A	0.794459	#N/A	#N/A	#N/A	#N/A	#N/A	#N/A	1.4129	0.731266	41	ENSG00000154065	ANKRD29	protein_coding	ankyrin repeat domain 29 [Source:HGNC Symbol;Acc:HGNC:27110]
VASN#168140	0.4332	0.165475	3.19626	2.84876	2.52004	1.55064	0.747628	1.95217	0.480467	4.09308	0.331535	#N/A	#N/A	2.45183	#N/A	1.08069	0.697389	1.81652	0.57603	#N/A	0.476104	#N/A	2.6696	#N/A	#N/A	#N/A	2.18437	1.11731	#N/A	#N/A	2.31269	#N/A	3.08093	0.420464	7.21037	0.258581	6.06978	6.90118	5.96453	5.22797	8.18079	8.22635	7.53787	6.12146	6.69827	5.25789	6.61422	7.28395	0.760675	7.11274	6.49455	#N/A	#N/A	#N/A	#N/A	#N/A	#N/A	#N/A	#N/A	#N/A	#N/A	1.00527	#N/A	41	ENSG00000168140	VASN	protein_coding	vasorin [Source:HGNC Symbol;Acc:HGNC:18517]
YBX3	0.137067	0.0910844	4.83229	0.523656	0.389451	0.255048	0.15881	1.47491	0.123683	#N/A	0.678619	0.188323	2.01713	2.53979	3.73722	0.849219	0.171658	0.555637	0.139448	0.1105	0.124194	#N/A	0.868221	0.0808051	0.313408	#N/A	0.663927	0.194735	0.221765	0.0468186	2.28148	0.395844	0.946743	#N/A	#N/A	#N/A	#N/A	#N/A	#N/A	#N/A	#N/A	#N/A	#N/A	#N/A	#N/A	#N/A	#N/A	#N/A	#N/A	#N/A	#N/A	0.522899	2.97402	0.23465	0.124938	0.0245455	0.108025	0.0817245	0.105372	0.0265645	#N/A	0.227723	0.156537	41	ENSG00000060138	YBX3	protein_coding	Y-box binding protein 3 [Source:HGNC Symbol;Acc:HGNC:2428]
SLC22A3	0.615898	3.33076	4.06774	3.41095	4.32296	4.74884	3.99645	3.23549	2.33062	#N/A	1.1576	#N/A	1.49916	4.17431	3.95299	3.5775	#N/A	4.6997	3.62748	3.64471	3.57724	3.07673	#N/A	2.01078	2.90139	#N/A	4.80867	5.38832	4.53503	5.05112	2.41992	2.0651	2.46558	0.650348	0.704165	#N/A	#N/A	#N/A	#N/A	0.795595	1.12326	0.856537	#N/A	#N/A	#N/A	#N/A	#N/A	#N/A	#N/A	#N/A	1.21977	1.63947	#N/A	1.88005	1.31413	1.20822	#N/A	1.2649	#N/A	#N/A	#N/A	3.9904	4.24791	41	ENSG00000146477	SLC22A3	protein_coding	solute carrier family 22 member 3 [Source:HGNC Symbol;Acc:HGNC:10967]
CCN4	0.0306976	#N/A	0.629218	0.24111	0.160093	0.181855	0.115508	0.194548	0.0854397	0.0624721	0.0747195	#N/A	#N/A	1.58392	0.327518	#N/A	0.0738964	#N/A	0.0930432	#N/A	#N/A	#N/A	0.122649	#N/A	#N/A	0.034127	0.230185	0.175329	0.210891	#N/A	0.178778	#N/A	0.0809275	0.0500245	0.303806	0.0640007	0.294689	0.298816	0.350599	0.250102	0.411592	0.196423	0.310813	0.25379	0.262985	0.122274	0.26847	0.296383	0.143692	0.301217	0.3408	#N/A	#N/A	#N/A	#N/A	#N/A	#N/A	#N/A	#N/A	#N/A	#N/A	0.139227	0.098948	41	ENSG00000104415	CCN4	protein_coding	cellular communication network factor 4 [Source:HGNC Symbol;Acc:HGNC:12769]
SOX5	#N/A	3.00492	4.84669	0.99794	5.25189	5.18657	3.95468	3.39486	3.21777	3.52603	3.23417	2.55576	0.336495	#N/A	#N/A	#N/A	#N/A	#N/A	#N/A	#N/A	#N/A	#N/A	0.748816	#N/A	#N/A	3.2363	1.38078	2.83798	4.91543	3.74824	1.41635	1.76278	1.75892	2.03237	8.29995	8.63389	7.23758	8.86733	7.20847	7.32019	8.72308	8.22113	8.9463	8.52264	8.62221	7.12736	7.55293	8.48765	4.24665	7.56025	7.57428	#N/A	#N/A	#N/A	#N/A	#N/A	#N/A	#N/A	#N/A	#N/A	#N/A	6.49533	4.86408	41	ENSG00000134532	SOX5	protein_coding	SRY-box transcription factor 5 [Source:HGNC Symbol;Acc:HGNC:11201]
ABCA5	#N/A	3.15604	4.67721	2.79765	3.97661	4.89264	3.6319	2.38759	3.08629	#N/A	2.64621	0.660603	1.46353	1.12125	1.5667	0.974539	1.12269	1.10916	1.23782	2.30153	0.915503	1.20251	#N/A	1.79163	1.19322	#N/A	2.74078	3.49596	3.25764	1.55256	1.76621	1.45326	1.2487	0.502352	#N/A	#N/A	#N/A	#N/A	#N/A	#N/A	#N/A	#N/A	#N/A	#N/A	#N/A	#N/A	#N/A	#N/A	#N/A	#N/A	#N/A	0.815439	0.889316	1.40137	1.32277	1.16557	3.04584	2.05557	1.57491	1.01771	#N/A	2.46088	2.28366	41	ENSG00000154265	ABCA5	protein_coding	ATP binding cassette subfamily A member 5 [Source:HGNC Symbol;Acc:HGNC:35]
DIAPH2	#N/A	2.05543	0.991377	0.504306	0.958184	1.24875	1.21977	0.889479	1.53399	#N/A	1.06785	#N/A	0.43644	0.704134	0.932431	0.839994	1.04663	0.787922	1.1889	1.58103	0.991895	1.29596	0.437612	1.33377	0.647166	#N/A	0.903118	1.34672	0.920633	1.55856	0.88048	0.968775	0.770263	0.752487	#N/A	#N/A	#N/A	#N/A	#N/A	#N/A	0.287686	0.43703	#N/A	#N/A	#N/A	#N/A	#N/A	#N/A	#N/A	#N/A	0.5505	#N/A	0.503583	0.613048	0.406812	#N/A	2.01325	0.65484	0.423098	#N/A	#N/A	1.66256	1.95062	41	ENSG00000147202	DIAPH2	protein_coding	diaphanous related formin 2 [Source:HGNC Symbol;Acc:HGNC:2877]
SVEP1	#N/A	5.27016	4.85776	4.28191	5.77383	5.77272	3.49013	3.73382	4.68643	3.66161	3.07796	2.05976	#N/A	#N/A	#N/A	#N/A	#N/A	#N/A	#N/A	#N/A	#N/A	#N/A	#N/A	#N/A	#N/A	3.8098	4.6636	4.39693	5.13867	4.46863	3.04963	2.59921	3.37382	3.45268	8.00208	5.93284	7.96604	9.74542	7.20734	7.11336	8.13822	6.46458	8.85247	7.55933	8.50178	7.80755	7.72666	7.69179	2.75959	7.58331	6.79996	#N/A	0.68652	0.746005	#N/A	#N/A	#N/A	#N/A	#N/A	#N/A	#N/A	4.99174	5.48406	41	ENSG00000165124	SVEP1	protein_coding	sushi, von Willebrand factor type A, EGF and pentraxin domain containing 1 [Source:HGNC Symbol;Acc:HGNC:15985]
GNAI1	#N/A	3.6496	#N/A	#N/A	#N/A	#N/A	#N/A	0.826106	#N/A	1.10809	#N/A	#N/A	#N/A	1.66801	2.24757	0.949931	0.767409	1.88328	1.1396	2.08947	1.84444	1.61724	1.41332	2.18521	#N/A	1.82777	3.36305	1.99479	2.75842	#N/A	1.82598	1.18601	2.01689	2.25612	4.4674	4.34154	4.61321	4.53792	4.40456	4.83566	4.83985	5.3338	3.88589	2.89127	3.70882	4.1549	3.30746	3.62751	1.04484	3.3351	5.20384	#N/A	#N/A	#N/A	#N/A	#N/A	#N/A	#N/A	#N/A	#N/A	#N/A	3.06679	3.4328	41	ENSG00000127955	GNAI1	protein_coding	G protein subunit alpha i1 [Source:HGNC Symbol;Acc:HGNC:4384]
LPL	#N/A	3.04808	#N/A	0.974255	#N/A	#N/A	#N/A	1.67754	#N/A	1.07971	#N/A	#N/A	#N/A	5.14905	3.42919	4.07086	2.65107	5.42566	3.74682	3.39564	3.73365	3.4489	2.0751	3.49394	#N/A	2.75214	3.21038	3.16261	4.6279	2.86816	#N/A	#N/A	#N/A	0.863363	1.11862	1.18336	2.78526	1.73653	3.78324	1.734	1.26525	#N/A	4.91423	2.99343	4.09594	1.97309	4.4065	2.90415	1.36963	6.04541	0.969846	#N/A	0.490202	#N/A	#N/A	#N/A	1.34556	#N/A	#N/A	#N/A	#N/A	2.89327	3.25309	41	ENSG00000175445	LPL	protein_coding	lipoprotein lipase [Source:HGNC Symbol;Acc:HGNC:6677]
SNCG	#N/A	0.166567	#N/A	#N/A	#N/A	#N/A	#N/A	#N/A	#N/A	1.00654	#N/A	#N/A	#N/A	3.74247	2.68875	3.7729	0.327525	0.47908	0.160313	0.243606	0.221048	0.407395	2.71469	0.118613	0.176313	0.079437	1.13023	0.530502	0.430038	0.199164	3.00865	#N/A	0.665674	0.159333	0.332081	0.186709	6.12709	0.337739	6.85559	0.340009	0.493275	0.258532	0.501761	0.406853	0.276583	0.16058	0.347359	0.336336	0.59101	0.337784	0.450146	#N/A	#N/A	#N/A	#N/A	#N/A	#N/A	#N/A	#N/A	#N/A	#N/A	0.685465	0.296984	41	ENSG00000173267	SNCG	protein_coding	synuclein gamma [Source:HGNC Symbol;Acc:HGNC:11141]
MAML2	#N/A	#N/A	0.452659	0.438766	0.56671	0.866421	0.539154	1.02839	0.755549	2.00294	1.14111	0.699126	#N/A	#N/A	1.7015	#N/A	#N/A	0.606165	#N/A	0.9213	1.22815	0.643928	0.96822	0.765694	#N/A	0.831243	#N/A	#N/A	#N/A	#N/A	3.73328	1.78865	4.13624	4.49617	7.75941	10.7487	6.48126	7.70962	6.6229	6.82038	8.09254	7.69632	7.44762	6.08661	6.55902	6.6851	6.42502	7.32511	3.52765	6.76514	5.41865	#N/A	#N/A	#N/A	#N/A	#N/A	0.748533	#N/A	#N/A	#N/A	#N/A	#N/A	0.958407	41	ENSG00000184384	MAML2	protein_coding	mastermind like transcriptional coactivator 2 [Source:HGNC Symbol;Acc:HGNC:16259]
ARHGAP15-AS1	#N/A	#N/A	0.872623	0.303979	0.209872	0.278411	0.162915	0.305666	0.161001	0.37938	0.100704	0.0311176	#N/A	2.15762	1.19223	0.657715	0.101793	0.403873	0.119085	#N/A	0.123363	#N/A	0.206902	0.0764354	0.0947298	#N/A	#N/A	#N/A	#N/A	#N/A	2.99833	#N/A	0.162861	0.0709163	0.31805	0.0737496	0.31878	0.325409	0.48219	0.325267	0.35875	0.4195	9.13016	0.27933	0.437086	0.194387	0.459466	0.425004	0.164611	6.60555	0.32909	#N/A	0.431416	#N/A	#N/A	#N/A	#N/A	#N/A	#N/A	#N/A	#N/A	#N/A	#N/A	41	ENSG00000231758	ARHGAP15-AS1	lncRNA	ARHGAP15 antisense RNA 1 [Source:HGNC Symbol;Acc:HGNC:40949]
CIDEC	#N/A	#N/A	0.149048	#N/A	0.12486	0.147352	0.0884329	0.106755	0.0882562	0.0343342	0.0647323	#N/A	0.0388961	0.185902	0.0912177	0.0945066	0.0483236	0.0949191	#N/A	#N/A	0.0769076	#N/A	#N/A	#N/A	#N/A	#N/A	0.129323	0.121087	0.143794	#N/A	0.070834	#N/A	0.0528095	0.0339571	0.164626	#N/A	0.182496	0.201675	0.328845	0.178644	0.199183	0.157386	0.202341	0.150603	0.165205	0.096007	0.181096	0.20099	0.0478549	0.187138	0.172571	0.121161	0.0251757	#N/A	0.0652812	#N/A	#N/A	#N/A	#N/A	#N/A	#N/A	0.111301	#N/A	41	ENSG00000187288	CIDEC	protein_coding	cell death inducing DFFA like effector c [Source:HGNC Symbol;Acc:HGNC:24229]
PWRN1	#N/A	#N/A	0.74783	0.200559	0.1098	0.145452	#N/A	0.145696	0.111629	1.49889	0.0498135	#N/A	0.0896784	#N/A	0.165982	0.207077	0.0685522	#N/A	#N/A	#N/A	0.0585867	#N/A	0.149103	0.0513986	#N/A	0.0240574	0.158752	0.114635	0.125025	#N/A	1.24345	#N/A	0.063755	0.0423023	1.21734	#N/A	1.59052	1.17404	2.94932	1.87107	1.02729	0.445106	4.08374	1.70086	0.397048	#N/A	3.29464	2.86528	#N/A	3.36796	2.52014	0.839103	#N/A	#N/A	0.0420845	#N/A	0.06845	#N/A	#N/A	#N/A	#N/A	0.108415	0.0717665	41	ENSG00000259905	PWRN1	lncRNA	Prader-Willi region non-protein coding RNA 1 [Source:HGNC Symbol;Acc:HGNC:33235]
GRIN2A	#N/A	#N/A	0.162778	0.0462939	0.0835701	0.116254	#N/A	0.048064	0.055355	#N/A	0.0227453	#N/A	#N/A	0.288827	0.0816667	0.0728486	0.0277612	0.09413	0.0801885	#N/A	0.0644896	#N/A	#N/A	0.0477038	#N/A	0.0207885	0.136195	#N/A	0.146958	#N/A	0.139066	0.0338202	0.037493	#N/A	0.186766	#N/A	0.189833	0.131652	0.177196	0.15792	0.673925	0.141488	0.538036	0.365798	0.166813	0.0584272	0.507886	0.201078	0.0648818	0.348129	1.43969	0.307846	#N/A	#N/A	0.0652557	#N/A	#N/A	#N/A	#N/A	#N/A	#N/A	0.0709257	0.0762899	41	ENSG00000183454	GRIN2A	protein_coding	glutamate ionotropic receptor NMDA type subunit 2A [Source:HGNC Symbol;Acc:HGNC:4585]
OAZ2	#N/A	#N/A	6.0379	1.44686	2.20893	1.14479	0.781803	1.34818	0.701968	1.88585	0.316078	#N/A	#N/A	3.03266	3.1744	2.11017	0.678383	4.61996	0.524309	0.393428	0.385614	0.514902	1.72544	0.264618	#N/A	0.366595	#N/A	#N/A	#N/A	#N/A	1.71475	#N/A	2.42965	#N/A	2.56595	0.418703	3.56701	2.734	3.05642	2.642	2.7753	2.407	3.32872	2.91935	3.19575	2.59068	3.16024	3.35078	#N/A	3.3135	2.97445	#N/A	#N/A	#N/A	#N/A	#N/A	#N/A	#N/A	#N/A	#N/A	#N/A	0.843858	0.972029	41	ENSG00000180304	OAZ2	protein_coding	ornithine decarboxylase antizyme 2 [Source:HGNC Symbol;Acc:HGNC:8096]
MGAT3	#N/A	#N/A	1.81988	#N/A	0.851258	0.528799	#N/A	#N/A	#N/A	2.86014	0.205953	#N/A	#N/A	4.14361	3.72068	0.715642	#N/A	0.807596	0.193794	0.220053	0.211795	0.232856	0.418054	0.108942	#N/A	0.076611	0.725599	0.286077	0.338984	#N/A	3.54973	0.127788	0.290849	0.162144	4.98732	0.183631	4.0141	4.88417	5.42641	5.58581	5.08855	4.2797	5.97473	5.50026	4.38024	0.35864	4.6136	4.45185	#N/A	5.17537	5.50834	#N/A	#N/A	#N/A	#N/A	#N/A	#N/A	#N/A	#N/A	#N/A	#N/A	0.292465	0.258737	41	ENSG00000128268	MGAT3	protein_coding	beta-1,4-mannosyl-glycoprotein 4-beta-N-acetylglucosaminyltransferase [Source:HGNC Symbol;Acc:HGNC:7046]
SLC25A6	#N/A	#N/A	1.42073	0.480964	0.305611	#N/A	0.325232	#N/A	#N/A	1.66129	0.150508	0.0367152	#N/A	3.49023	0.834696	0.766692	#N/A	0.220499	0.126831	0.122886	0.122339	0.126472	0.287014	0.0799978	#N/A	#N/A	0.433938	0.280222	0.260493	#N/A	1.44809	#N/A	0.644184	#N/A	2.80958	0.107289	4.44669	3.02574	3.20288	2.87369	3.53644	3.67674	3.27339	3.23836	2.99883	0.641989	3.06473	3.10151	0.365666	3.73284	3.13268	#N/A	#N/A	#N/A	#N/A	#N/A	#N/A	#N/A	#N/A	#N/A	#N/A	0.3416	0.138014	41	ENSG00000169100	SLC25A6	protein_coding	solute carrier family 25 member 6 [Source:HGNC Symbol;Acc:HGNC:10992]
PGM5-AS1	#N/A	#N/A	1.0144	0.144415	0.121251	0.136296	0.0969752	#N/A	#N/A	0.0855944	0.0774298	0.0255954	#N/A	0.231261	0.161563	0.128328	#N/A	0.147529	0.0821098	#N/A	0.101528	0.0818353	0.0487816	#N/A	#N/A	#N/A	0.173284	0.145591	0.17177	#N/A	0.117882	0.0458751	0.0712364	0.0452117	0.238061	#N/A	0.232438	0.598627	0.926952	0.23072	0.514405	0.177884	0.591502	0.202085	0.211729	0.122234	0.236591	0.2788	0.128866	0.433783	0.220687	#N/A	#N/A	#N/A	#N/A	#N/A	#N/A	#N/A	#N/A	#N/A	#N/A	0.138871	0.117484	41	ENSG00000224958	PGM5-AS1	lncRNA	PGM5 antisense RNA 1 [Source:HGNC Symbol;Acc:HGNC:44181]
GRK5	3.45539	2.53713	0.875448	0.552392	1.08341	1.28242	1.7972	1.21339	0.78008	2.7096	1.88491	2.10391	#N/A	#N/A	#N/A	#N/A	#N/A	#N/A	#N/A	#N/A	#N/A	#N/A	#N/A	#N/A	#N/A	3.1136	2.01459	1.70638	2.13321	2.58496	1.71089	1.6703	2.21417	2.54681	8.82698	8.25605	7.39118	8.8995	7.00434	7.78017	8.9849	7.45841	8.43945	8.067	8.05621	8.5055	7.6718	8.25597	4.31524	7.76399	8.85992	#N/A	#N/A	#N/A	#N/A	#N/A	#N/A	#N/A	#N/A	#N/A	#N/A	2.19076	1.89443	40	ENSG00000198873	GRK5	protein_coding	G protein-coupled receptor kinase 5 [Source:HGNC Symbol;Acc:HGNC:4544]
CTNNA3	2.27911	4.2121	5.67319	3.99825	6.73252	6.53991	5.02529	3.98205	3.20761	#N/A	1.52901	#N/A	2.48531	7.5776	5.12948	5.64146	2.53754	6.08673	5.04417	5.67463	6.92589	3.97278	#N/A	2.65123	3.35094	#N/A	5.31263	4.77689	5.7572	3.26045	2.94794	1.98829	1.52844	#N/A	#N/A	#N/A	#N/A	#N/A	#N/A	#N/A	#N/A	#N/A	#N/A	#N/A	#N/A	#N/A	#N/A	#N/A	#N/A	#N/A	#N/A	7.04876	0.75014	2.13792	7.41418	3.49976	3.69677	6.76947	2.75486	6.10817	#N/A	4.56968	5.72236	40	ENSG00000183230	CTNNA3	protein_coding	catenin alpha 3 [Source:HGNC Symbol;Acc:HGNC:2511]
PALLD	2.2966	3.7632	3.50233	2.36662	3.60443	5.89109	2.52378	1.91612	2.96041	#N/A	1.32686	#N/A	1.81447	2.35002	2.05446	1.59725	1.80659	2.11895	2.09534	4.21353	2.28465	2.55134	#N/A	1.35536	2.28961	#N/A	4.21289	4.0499	4.13954	1.7115	1.02743	1.30877	0.851822	#N/A	#N/A	#N/A	#N/A	#N/A	#N/A	#N/A	#N/A	#N/A	#N/A	#N/A	#N/A	#N/A	#N/A	#N/A	#N/A	#N/A	#N/A	3.81156	1.36801	1.4954	4.91585	2.74728	3.28245	4.15857	2.31749	1.89859	#N/A	4.90663	5.478	40	ENSG00000129116	PALLD	protein_coding	palladin, cytoskeletal associated protein [Source:HGNC Symbol;Acc:HGNC:17068]
KCNQ5	2.28791	1.92905	4.56332	3.5718	4.72491	7.00015	5.12513	3.48961	2.86523	#N/A	1.43894	#N/A	2.90014	6.47293	6.47965	6.17512	3.67053	6.31995	6.50034	9.80783	6.84762	5.50357	#N/A	4.18965	5.48797	#N/A	5.01292	4.83073	4.14967	4.86949	1.72019	1.08747	0.972222	#N/A	#N/A	#N/A	#N/A	#N/A	#N/A	#N/A	#N/A	#N/A	#N/A	#N/A	#N/A	#N/A	#N/A	#N/A	#N/A	#N/A	#N/A	8.18624	3.39524	4.07511	6.4075	3.43048	5.23988	7.6478	3.95503	5.04325	#N/A	1.98377	0.848178	40	ENSG00000185760	KCNQ5	protein_coding	potassium voltage-gated channel subfamily Q member 5 [Source:HGNC Symbol;Acc:HGNC:6299]
MYH2	2.56612	8.30288	3.17309	2.69038	2.61141	3.85405	2.26999	2.02165	#N/A	#N/A	#N/A	#N/A	1.44936	4.84523	4.52296	4.59233	4.26455	4.46131	4.13453	4.98492	4.97213	1.47656	#N/A	1.48862	3.36474	#N/A	4.30739	4.98763	5.79034	4.42378	3.42002	1.97385	0.913686	#N/A	#N/A	#N/A	#N/A	#N/A	#N/A	#N/A	1.36854	2.09434	#N/A	#N/A	#N/A	#N/A	#N/A	#N/A	#N/A	#N/A	#N/A	6.5337	2.90696	2.13815	6.80209	0.50119	3.14712	2.25075	3.10228	3.02026	#N/A	4.74367	3.75309	40	ENSG00000125414	MYH2	protein_coding	myosin heavy chain 2 [Source:HGNC Symbol;Acc:HGNC:7572]
FILIP1L	1.98549	5.47104	5.50561	3.6378	5.64458	6.59519	4.83433	3.33731	3.3507	#N/A	1.03821	#N/A	2.72102	4.84707	3.70621	4.29674	3.07474	3.99994	4.14826	5.59719	4.91874	4.13309	#N/A	3.01399	3.48291	#N/A	4.60492	4.42025	5.2622	3.08002	2.99758	2.71906	1.75581	#N/A	#N/A	#N/A	#N/A	#N/A	#N/A	#N/A	#N/A	#N/A	#N/A	#N/A	#N/A	#N/A	#N/A	#N/A	#N/A	#N/A	#N/A	5.35201	3.02041	2.89573	5.9556	2.91331	5.3982	5.02633	4.18694	4.63427	#N/A	4.98761	6.26332	40	ENSG00000168386	FILIP1L	protein_coding	filamin A interacting protein 1 like [Source:HGNC Symbol;Acc:HGNC:24589]
CACNA2D3	2.36246	3.61902	6.19458	3.7575	5.13598	5.39322	4.57962	3.60285	3.82792	#N/A	2.26867	0.660228	0.986977	2.7271	1.54573	1.47866	2.00404	2.3615	2.86163	4.03942	2.40927	2.49511	0.844912	1.96667	1.28111	0.658635	2.90781	2.25847	2.70695	1.93905	1.92764	2.24456	1.62119	1.45254	#N/A	#N/A	#N/A	#N/A	#N/A	#N/A	#N/A	#N/A	0.377428	#N/A	#N/A	#N/A	#N/A	#N/A	#N/A	0.404317	#N/A	#N/A	0.669934	0.632093	#N/A	#N/A	1.60569	#N/A	#N/A	#N/A	#N/A	3.69933	4.11927	40	ENSG00000157445	CACNA2D3	protein_coding	calcium voltage-gated channel auxiliary subunit alpha2delta 3 [Source:HGNC Symbol;Acc:HGNC:15460]
TRDN	1.91548	6.01237	6.34723	4.10542	6.06873	8.04984	6.34251	3.76144	3.40396	#N/A	1.73454	#N/A	3.32766	7.31735	5.95754	6.42965	3.66676	6.96291	6.33754	6.7118	7.3853	3.76683	#N/A	3.84029	5.17284	#N/A	5.8448	5.0486	5.73352	4.93818	1.62722	2.027	0.672222	#N/A	#N/A	#N/A	#N/A	#N/A	#N/A	#N/A	#N/A	#N/A	#N/A	#N/A	#N/A	#N/A	#N/A	#N/A	#N/A	#N/A	#N/A	10.4737	4.28312	4.67373	7.75029	4.44671	8.54571	7.82912	5.48762	6.16984	#N/A	5.00362	5.97885	40	ENSG00000186439	TRDN	protein_coding	triadin [Source:HGNC Symbol;Acc:HGNC:12261]
IL1RAPL1	2.85226	3.89385	4.21957	3.64245	4.288	5.68786	3.16498	2.97741	2.58867	2.03878	3.68617	#N/A	#N/A	#N/A	1.11113	0.383887	#N/A	#N/A	#N/A	#N/A	1.19678	#N/A	#N/A	#N/A	#N/A	3.17358	4.21295	2.93615	5.83263	4.02999	2.995	2.8718	2.53861	2.57694	#N/A	1.994	2.67763	2.29143	2.62914	2.05902	3.14519	0.570466	3.37295	#N/A	3.26775	#N/A	2.78487	3.24836	0.788486	3.25824	2.51852	#N/A	#N/A	1.64281	#N/A	#N/A	#N/A	#N/A	#N/A	#N/A	#N/A	4.92544	4.13801	40	ENSG00000169306	IL1RAPL1	protein_coding	interleukin 1 receptor accessory protein like 1 [Source:HGNC Symbol;Acc:HGNC:5996]
MAP1B	3.02563	4.66216	4.34819	1.95616	4.30957	3.59447	3.95196	2.92274	4.79914	3.3533	3.63102	2.95274	#N/A	#N/A	#N/A	#N/A	#N/A	#N/A	#N/A	#N/A	#N/A	#N/A	#N/A	#N/A	#N/A	3.16115	5.18607	4.72422	5.45784	4.04296	0.640744	0.874649	1.33824	1.38445	8.52674	6.43502	8.51236	9.82448	7.72913	8.28889	10.4669	7.8879	10.5054	8.63372	7.69776	7.45322	8.7816	9.65721	2.42927	9.58159	8.01613	#N/A	#N/A	#N/A	#N/A	#N/A	#N/A	#N/A	#N/A	#N/A	#N/A	6.35518	8.21658	40	ENSG00000131711	MAP1B	protein_coding	microtubule associated protein 1B [Source:HGNC Symbol;Acc:HGNC:6836]
RYR1	1.82676	8.611	5.95612	4.15018	5.42526	7.21719	5.30029	4.20928	3.11853	#N/A	0.958409	#N/A	3.54663	8.00037	6.03839	7.917	5.12303	7.82535	5.40931	8.92529	7.82332	5.71289	#N/A	3.38003	6.10594	#N/A	3.12853	4.02707	4.76843	1.202	3.86165	1.89317	1.94339	#N/A	#N/A	#N/A	#N/A	#N/A	#N/A	#N/A	#N/A	#N/A	#N/A	#N/A	#N/A	#N/A	#N/A	#N/A	#N/A	#N/A	#N/A	10.0921	4.30816	4.64181	8.44788	3.3553	8.83435	6.84766	6.24203	6.04162	#N/A	4.5954	4.83049	40	ENSG00000196218	RYR1	protein_coding	ryanodine receptor 1 [Source:HGNC Symbol;Acc:HGNC:10483]
TP63	1.82427	4.43496	6.24502	4.26939	3.75988	6.25459	5.5207	3.85152	3.33565	#N/A	1.51816	#N/A	2.95488	6.5985	5.02767	6.75076	3.26567	5.99745	5.50185	8.49992	6.1594	3.84309	#N/A	2.6357	5.27613	#N/A	4.63496	5.12747	4.97836	2.88933	1.97354	2.14289	1.07122	#N/A	#N/A	#N/A	#N/A	#N/A	#N/A	#N/A	#N/A	#N/A	#N/A	#N/A	#N/A	#N/A	#N/A	#N/A	#N/A	#N/A	#N/A	8.22639	4.26467	3.74302	6.81494	3.98738	8.20855	5.78166	4.51304	7.53852	#N/A	4.04005	5.78842	40	ENSG00000073282	TP63	protein_coding	tumor protein p63 [Source:HGNC Symbol;Acc:HGNC:15979]
OBSCN	1.89487	8.17888	6.09428	4.23127	5.74715	5.68883	5.7233	3.8306	2.30293	#N/A	1.1222	#N/A	3.27663	8.99304	5.76747	7.32373	4.62353	6.64339	5.49639	6.36184	9.75297	5.03899	#N/A	3.27439	5.92394	#N/A	4.75853	4.66401	5.13626	4.4247	4.32272	2.88287	2.43487	#N/A	#N/A	#N/A	#N/A	#N/A	#N/A	#N/A	#N/A	#N/A	#N/A	#N/A	#N/A	#N/A	#N/A	#N/A	#N/A	#N/A	#N/A	9.63992	4.07653	4.39214	10.3271	4.9659	6.72649	5.76011	5.0598	7.76164	#N/A	4.44129	5.10964	40	ENSG00000154358	OBSCN	protein_coding	obscurin, cytoskeletal calmodulin and titin-interacting RhoGEF [Source:HGNC Symbol;Acc:HGNC:15719]
TMEM38B	2.07992	0.599185	6.36184	3.84055	5.01023	6.56562	4.48818	3.31786	4.60897	#N/A	2.2858	#N/A	2.94734	7.93961	4.55651	7.69728	4.08447	6.77561	5.77747	5.53679	6.06561	6.97741	#N/A	4.31755	6.69724	#N/A	4.11316	3.9616	4.8744	0.263777	3.55219	4.15602	2.17805	#N/A	#N/A	#N/A	#N/A	#N/A	#N/A	#N/A	#N/A	#N/A	#N/A	#N/A	#N/A	#N/A	#N/A	#N/A	#N/A	#N/A	#N/A	7.31447	2.69689	3.50894	7.86156	3.28726	5.78373	6.53807	5.50673	3.14795	#N/A	3.71682	1.07793	40	ENSG00000095209	TMEM38B	protein_coding	transmembrane protein 38B [Source:HGNC Symbol;Acc:HGNC:25535]
SLC36A2	2.25811	3.00612	7.37887	5.00194	4.21957	4.7101	4.14306	3.75112	3.57922	#N/A	1.00855	#N/A	3.42078	8.7582	5.16238	6.99169	4.24441	7.70628	6.17888	6.37284	7.19728	6.06382	#N/A	3.84655	8.5248	#N/A	4.21697	4.88538	4.91075	3.4834	4.73569	2.76301	2.72923	#N/A	#N/A	#N/A	#N/A	#N/A	#N/A	#N/A	#N/A	#N/A	#N/A	#N/A	#N/A	#N/A	#N/A	#N/A	#N/A	#N/A	#N/A	9.40257	4.15488	4.19061	8.38923	7.54315	6.60356	8.46367	4.31393	5.00508	#N/A	4.47636	5.25249	40	ENSG00000186335	SLC36A2	protein_coding	solute carrier family 36 member 2 [Source:HGNC Symbol;Acc:HGNC:18762]
FLT1	2.24102	3.56762	#N/A	#N/A	#N/A	#N/A	#N/A	#N/A	#N/A	#N/A	#N/A	#N/A	#N/A	5.43213	4.39105	4.40051	3.30074	7.19935	4.86381	3.43441	7.6401	3.19213	3.42275	2.87612	#N/A	3.42917	3.03146	1.79212	2.90004	2.00352	3.51892	#N/A	2.95808	2.89991	8.9571	5.78925	5.47231	6.80047	4.75138	5.55125	8.06809	8.10345	6.67481	5.62694	5.84651	6.83859	6.01607	6.47331	1.77849	5.8572	6.09335	#N/A	#N/A	#N/A	#N/A	#N/A	#N/A	#N/A	#N/A	#N/A	#N/A	2.06585	2.13614	40	ENSG00000102755	FLT1	protein_coding	fms related receptor tyrosine kinase 1 [Source:HGNC Symbol;Acc:HGNC:3763]
TRIM54	2.175	4.66195	7.23835	4.03123	4.55151	6.34154	4.3539	4.28437	3.07613	#N/A	1.38856	#N/A	3.25578	9.33112	5.18781	7.15907	5.29044	8.18237	5.29442	6.00363	7.02358	6.13253	#N/A	3.39782	6.40924	#N/A	4.85322	4.85769	5.83227	2.57515	5.01436	2.94297	3.07866	#N/A	#N/A	#N/A	#N/A	#N/A	#N/A	#N/A	#N/A	#N/A	#N/A	#N/A	#N/A	#N/A	#N/A	#N/A	#N/A	#N/A	#N/A	9.69742	4.21405	3.94556	8.06075	4.5999	5.7828	7.98285	5.70649	5.46799	#N/A	4.7977	6.90346	40	ENSG00000138100	TRIM54	protein_coding	tripartite motif containing 54 [Source:HGNC Symbol;Acc:HGNC:16008]
ADCY2	1.82226	6.14106	5.61082	4.73622	4.67664	5.28701	5.16936	3.97723	4.19635	#N/A	1.9929	#N/A	2.96057	7.82948	5.24896	5.65817	3.54975	6.25776	5.06244	5.77547	5.81892	4.84915	#N/A	3.4414	4.61781	#N/A	4.29341	4.60102	7.62499	4.42636	3.33283	2.94978	2.03894	#N/A	#N/A	#N/A	#N/A	#N/A	#N/A	#N/A	#N/A	#N/A	#N/A	#N/A	#N/A	#N/A	#N/A	#N/A	#N/A	#N/A	#N/A	8.96496	4.14044	4.93033	7.03099	3.93067	6.3943	5.62661	4.82148	4.85961	#N/A	4.46633	5.20105	40	ENSG00000078295	ADCY2	protein_coding	adenylate cyclase 2 [Source:HGNC Symbol;Acc:HGNC:233]
MLIP	1.53572	4.66591	5.73837	4.87561	5.44365	6.74987	4.75942	3.77415	3.35169	#N/A	1.4925	#N/A	3.51103	4.29458	3.7089	4.81007	3.23547	3.84191	3.30978	4.66698	3.27097	3.87636	#N/A	2.02274	4.10721	#N/A	5.52705	4.92015	6.0034	3.75076	2.32748	2.68901	1.46239	#N/A	#N/A	#N/A	#N/A	#N/A	#N/A	#N/A	#N/A	#N/A	#N/A	#N/A	#N/A	#N/A	#N/A	#N/A	#N/A	#N/A	#N/A	8.2163	3.85128	3.86797	7.58189	4.48321	7.27546	6.24234	4.47569	8.85134	#N/A	5.8304	4.93221	40	ENSG00000146147	MLIP	protein_coding	muscular LMNA interacting protein [Source:HGNC Symbol;Acc:HGNC:21355]
DENND2C	1.43419	5.09873	6.88758	4.69815	5.81789	7.199	4.67821	4.05051	3.46935	#N/A	1.98876	#N/A	2.76764	8.57965	5.06178	6.20705	3.29327	6.41345	5.75597	8.84506	5.81801	5.88524	#N/A	4.11519	5.78786	#N/A	5.20346	4.67945	6.66761	6.12467	4.24751	2.55852	2.79045	#N/A	#N/A	#N/A	#N/A	#N/A	#N/A	#N/A	#N/A	#N/A	#N/A	#N/A	#N/A	#N/A	#N/A	#N/A	#N/A	#N/A	#N/A	8.75287	4.21512	4.03475	10.5074	4.25708	6.33202	6.71094	5.13634	5.56164	#N/A	4.731	4.23749	40	ENSG00000175984	DENND2C	protein_coding	DENN domain containing 2C [Source:HGNC Symbol;Acc:HGNC:24748]
CMYA5	1.60953	6.49991	6.47708	4.64405	5.24204	7.32421	4.84571	3.59656	3.15779	#N/A	0.859037	#N/A	3.06077	6.29522	5.02388	4.96845	3.9453	5.73477	3.69755	5.56848	5.69776	3.7098	#N/A	2.07009	5.54637	#N/A	4.72159	4.49082	5.6396	4.94494	3.61806	3.12322	2.20027	#N/A	#N/A	#N/A	#N/A	#N/A	#N/A	#N/A	#N/A	#N/A	#N/A	#N/A	#N/A	#N/A	#N/A	#N/A	#N/A	#N/A	#N/A	9.70154	4.59276	4.68343	8.02161	5.20458	6.60174	7.3449	5.18417	4.71492	#N/A	4.48181	5.01054	40	ENSG00000164309	CMYA5	protein_coding	cardiomyopathy associated 5 [Source:HGNC Symbol;Acc:HGNC:14305]
BCAM	4.49914	1.95763	#N/A	#N/A	#N/A	#N/A	#N/A	#N/A	#N/A	1.48853	#N/A	#N/A	#N/A	5.53645	3.65548	4.68173	1.95249	5.84487	3.99478	2.36809	4.39114	4.79749	3.39098	2.64823	#N/A	3.09406	5.38263	5.41645	7.01118	#N/A	2.9959	#N/A	2.91841	1.17884	5.89966	4.74056	6.14141	5.82916	5.34518	5.89015	6.63088	5.76499	6.75673	4.74787	5.62191	5.73643	5.85947	5.51175	1.69289	6.08841	6.23806	#N/A	#N/A	#N/A	#N/A	#N/A	#N/A	#N/A	#N/A	#N/A	#N/A	5.68821	4.4221	40	ENSG00000187244	BCAM	protein_coding	basal cell adhesion molecule (Lutheran blood group) [Source:HGNC Symbol;Acc:HGNC:6722]
#268518	1.881	6.87504	7.32334	4.41355	4.9914	4.44276	3.90896	4.14684	2.75477	#N/A	1.60971	#N/A	3.2257	7.98203	5.66037	7.48712	4.94161	7.92173	3.83054	6.97063	8.06734	6.24899	#N/A	4.38183	6.01393	#N/A	5.36675	4.46774	5.24809	2.03588	4.66987	1.95185	2.748	#N/A	#N/A	#N/A	#N/A	#N/A	#N/A	#N/A	#N/A	#N/A	#N/A	#N/A	#N/A	#N/A	#N/A	#N/A	#N/A	#N/A	#N/A	8.95036	3.61555	4.04262	8.84573	4.83091	6.86329	6.24848	5.9935	6.26206	#N/A	5.04464	7.58746	40	ENSG00000268518		lncRNA	novel transcript
CACNA1S	3.02093	3.56269	6.46428	6.93405	5.15736	4.6532	3.81418	3.33345	2.9789	#N/A	1.60744	#N/A	3.37815	9.41606	6.29459	8.60174	6.13464	7.43415	5.97065	4.59802	5.98037	4.75908	#N/A	4.61781	6.74029	#N/A	6.73441	7.23981	7.24039	0.788048	6.54678	3.71744	3.31525	#N/A	#N/A	#N/A	#N/A	#N/A	#N/A	#N/A	#N/A	#N/A	#N/A	#N/A	#N/A	#N/A	#N/A	#N/A	#N/A	#N/A	#N/A	11.0641	5.28173	4.36278	7.16388	2.70111	4.70853	7.06544	4.97452	0.500213	#N/A	5.07277	5.32166	40	ENSG00000081248	CACNA1S	protein_coding	calcium voltage-gated channel subunit alpha1 S [Source:HGNC Symbol;Acc:HGNC:1397]
PEBP4	1.75289	4.48917	6.52208	3.70215	4.57194	5.82454	3.66748	3.04105	3.77954	#N/A	1.27177	#N/A	3.14098	7.77156	4.94771	6.66901	3.72293	6.51103	4.78223	7.49121	8.64507	4.63206	#N/A	2.87898	5.45395	#N/A	4.91439	4.73095	5.71893	2.16102	4.63997	3.4573	2.26751	#N/A	#N/A	#N/A	#N/A	#N/A	#N/A	#N/A	#N/A	#N/A	#N/A	#N/A	#N/A	#N/A	#N/A	#N/A	#N/A	#N/A	#N/A	8.80958	3.63201	5.19409	9.43315	3.58758	7.71839	7.02588	5.71173	5.25449	#N/A	4.43812	3.28482	40	ENSG00000134020	PEBP4	protein_coding	phosphatidylethanolamine binding protein 4 [Source:HGNC Symbol;Acc:HGNC:28319]
LIMD1	1.83286	1.58377	1.80526	2.29493	2.26058	2.31155	1.9401	2.11815	2.29928	1.40918	2.00244	1.16494	#N/A	#N/A	#N/A	#N/A	#N/A	#N/A	#N/A	#N/A	0.828492	#N/A	0.623175	#N/A	0.693307	1.33138	#N/A	#N/A	0.586616	#N/A	1.91033	1.04816	1.80941	1.48912	1.19266	1.30436	1.1615	1.34512	1.36405	1.09924	1.139	0.825135	1.49338	1.47585	1.52164	2.23605	1.5509	1.4848	1.08429	1.70319	1.02047	#N/A	#N/A	#N/A	#N/A	#N/A	#N/A	#N/A	#N/A	#N/A	#N/A	1.48175	1.65826	40	ENSG00000144791	LIMD1	protein_coding	LIM domain containing 1 [Source:HGNC Symbol;Acc:HGNC:6612]
MYPN	1.53734	5.63449	6.5139	4.18862	4.65745	6.33228	5.26765	4.25628	3.96215	#N/A	0.836829	#N/A	3.88977	9.80603	6.20691	7.96724	4.45646	8.84998	4.88018	8.20971	7.3522	7.04978	#N/A	5.96587	6.29331	#N/A	5.47641	5.18964	5.10605	4.63937	4.29471	3.954	2.88305	#N/A	#N/A	#N/A	#N/A	#N/A	#N/A	#N/A	#N/A	#N/A	#N/A	#N/A	#N/A	#N/A	#N/A	#N/A	#N/A	#N/A	#N/A	9.30909	4.38391	4.55063	8.12005	3.87286	8.16227	7.77633	4.35021	7.63213	#N/A	3.76689	5.01001	40	ENSG00000138347	MYPN	protein_coding	myopalladin [Source:HGNC Symbol;Acc:HGNC:23246]
ITIH4	2.12164	2.8098	4.79855	2.93897	4.20983	4.1849	3.53925	2.65949	2.65713	#N/A	0.989999	#N/A	2.01253	6.58663	4.85907	5.60442	3.57713	5.6142	4.91132	5.51139	6.81762	3.5485	#N/A	4.01352	4.01726	#N/A	4.3318	3.88974	4.02908	1.48095	1.47111	0.658171	0.739986	#N/A	#N/A	#N/A	#N/A	#N/A	#N/A	#N/A	#N/A	#N/A	#N/A	#N/A	#N/A	#N/A	#N/A	#N/A	#N/A	#N/A	#N/A	5.8781	1.34098	1.74507	5.6667	2.55649	4.10585	3.99055	2.52595	2.18403	#N/A	4.02898	5.81706	40	ENSG00000055955	ITIH4	protein_coding	inter-alpha-trypsin inhibitor heavy chain 4 [Source:HGNC Symbol;Acc:HGNC:6169]
NEK10	1.6197	3.40118	5.45219	4.01316	4.1759	4.57479	4.33616	3.4649	4.09312	#N/A	1.57374	#N/A	2.66919	5.57548	4.25111	7.79963	3.63628	5.26429	5.72213	6.91529	5.97401	4.60573	#N/A	2.68271	8.48475	#N/A	3.64505	3.58884	4.69231	1.52163	2.70715	2.7064	1.59835	#N/A	#N/A	#N/A	#N/A	#N/A	#N/A	#N/A	#N/A	#N/A	#N/A	#N/A	#N/A	#N/A	#N/A	#N/A	#N/A	#N/A	#N/A	8.14224	3.3666	3.4833	8.53682	3.86164	6.40426	5.37535	5.27751	5.77706	#N/A	4.73371	3.64178	40	ENSG00000163491	NEK10	protein_coding	NIMA related kinase 10 [Source:HGNC Symbol;Acc:HGNC:18592]
DPY19L2	0.214431	#N/A	2.31725	1.64857	1.22917	1.08665	0.519294	1.98002	0.474196	2.14866	#N/A	#N/A	#N/A	1.45411	2.86221	1.44162	0.382921	1.10252	#N/A	0.343117	0.402431	0.496878	1.88157	#N/A	#N/A	0.0917181	2.18947	0.902226	0.510006	#N/A	#N/A	#N/A	#N/A	#N/A	4.71098	0.3974	4.72076	4.61068	4.54834	5.56097	4.70937	2.22544	3.87793	4.72812	4.05174	2.0722	2.91781	4.12646	#N/A	4.15406	5.81973	#N/A	#N/A	#N/A	#N/A	#N/A	#N/A	#N/A	#N/A	#N/A	#N/A	0.547974	0.210033	40	ENSG00000177990	DPY19L2	protein_coding	dpy-19 like 2 [Source:HGNC Symbol;Acc:HGNC:19414]
TMEM38A	1.57209	0.581643	5.62762	4.44701	5.2147	6.43093	2.99838	3.95296	3.19075	#N/A	2.72463	#N/A	2.94662	8.30572	6.40511	6.94715	4.66088	8.19623	5.82475	5.43574	5.61616	5.09815	#N/A	4.69436	6.95112	#N/A	4.2918	6.83889	5.41446	0.305623	3.47194	3.50121	2.22501	#N/A	#N/A	#N/A	#N/A	#N/A	#N/A	#N/A	#N/A	#N/A	#N/A	#N/A	#N/A	#N/A	#N/A	#N/A	#N/A	#N/A	#N/A	8.86078	3.42296	4.92266	7.67759	2.76345	5.12185	6.38133	5.77629	3.05413	#N/A	3.44892	4.60629	40	ENSG00000072954	TMEM38A	protein_coding	transmembrane protein 38A [Source:HGNC Symbol;Acc:HGNC:28462]
FHIP1A	1.5635	0.996375	6.13749	3.87865	5.47622	5.48446	2.77233	3.81205	3.96867	#N/A	2.1968	#N/A	2.20907	7.7496	5.03551	6.02527	4.44726	6.95915	4.56913	7.49185	8.59317	6.04678	#N/A	3.12488	4.98676	#N/A	5.46684	4.68228	4.71187	2.49348	3.65856	3.18614	2.07106	#N/A	#N/A	#N/A	#N/A	#N/A	#N/A	#N/A	#N/A	#N/A	#N/A	#N/A	#N/A	#N/A	#N/A	#N/A	#N/A	#N/A	#N/A	8.88502	3.63584	4.68859	9.19569	3.69084	3.99448	4.74798	5.5769	6.44108	#N/A	3.64013	3.33925	40	ENSG00000164142	FHIP1A	protein_coding	FHF complex subunit HOOK interacting protein 1A [Source:HGNC Symbol;Acc:HGNC:34237]
LRRTM3	1.64795	3.82209	5.85606	3.80439	5.37048	6.90805	4.3191	3.19679	4.58744	#N/A	2.12136	#N/A	2.86098	5.73192	4.09711	5.22837	2.52942	5.67687	3.83173	5.33663	4.91126	4.11983	#N/A	3.10386	4.20815	#N/A	4.02157	4.58561	4.98364	2.35199	1.34132	0.79858	0.715847	#N/A	#N/A	#N/A	#N/A	#N/A	#N/A	#N/A	#N/A	#N/A	#N/A	#N/A	#N/A	#N/A	#N/A	#N/A	#N/A	#N/A	#N/A	7.36925	0.680695	2.1144	6.86159	3.89483	6.22517	3.95289	3.69225	3.89157	#N/A	5.82032	5.52108	40	ENSG00000198739	LRRTM3	protein_coding	leucine rich repeat transmembrane neuronal 3 [Source:HGNC Symbol;Acc:HGNC:19410]
TIMP3	1.12322	4.77961	#N/A	#N/A	#N/A	#N/A	0.981617	0.743684	#N/A	2.27305	0.688344	1.22223	#N/A	#N/A	#N/A	#N/A	0.890839	0.581816	0.658192	#N/A	#N/A	#N/A	0.792938	1.05071	#N/A	4.93607	4.68255	3.90962	4.79194	1.8329	1.37753	1.29841	1.79607	1.93569	11.5174	10.435	9.79305	10.195	7.83924	8.17595	10.8328	9.11134	10.4493	7.45848	8.70555	9.98858	9.57613	10.024	3.98653	10.0504	10.1363	#N/A	#N/A	#N/A	#N/A	#N/A	#N/A	#N/A	#N/A	#N/A	#N/A	4.3621	5.16513	40	ENSG00000100234	TIMP3	protein_coding	TIMP metallopeptidase inhibitor 3 [Source:HGNC Symbol;Acc:HGNC:11822]
OSBPL6	1.44767	2.06614	6.06037	3.4595	4.31674	4.72343	3.77694	2.99342	2.98565	#N/A	0.989431	#N/A	2.58429	3.27424	2.69143	2.95851	2.33305	2.98314	3.0307	4.25546	3.91525	3.46394	#N/A	1.21746	3.48641	#N/A	3.34128	3.36174	5.18909	2.50739	0.89637	0.857498	0.45524	#N/A	#N/A	#N/A	#N/A	#N/A	#N/A	#N/A	#N/A	#N/A	#N/A	#N/A	#N/A	#N/A	#N/A	#N/A	#N/A	#N/A	#N/A	6.10805	2.5328	2.45629	8.76601	3.5505	6.99459	4.21698	4.5458	6.05125	#N/A	4.3135	5.15389	40	ENSG00000079156	OSBPL6	protein_coding	oxysterol binding protein like 6 [Source:HGNC Symbol;Acc:HGNC:16388]
JPH1	1.61084	3.11624	6.6594	4.274	5.33325	5.28578	3.75707	3.72783	5.69838	#N/A	1.3295	#N/A	2.93683	7.17682	5.73765	5.63788	4.96765	6.13751	5.07027	6.80917	7.90489	8.07476	#N/A	3.3973	8.63993	#N/A	4.6678	4.22905	4.26177	1.32459	3.46637	2.85001	2.40817	#N/A	#N/A	#N/A	#N/A	#N/A	#N/A	#N/A	#N/A	#N/A	#N/A	#N/A	#N/A	#N/A	#N/A	#N/A	#N/A	#N/A	#N/A	10.2631	3.46863	4.15606	6.18388	3.68445	6.51182	6.7811	4.75751	6.44242	#N/A	3.88693	3.9573	40	ENSG00000104369	JPH1	protein_coding	junctophilin 1 [Source:HGNC Symbol;Acc:HGNC:14201]
FHL3	0.095801	0.28278	6.85026	0.521742	0.227508	0.270309	0.336603	0.992831	0.359976	#N/A	0.103113	#N/A	0.292825	0.42754	0.284978	0.197895	0.0971349	0.260098	0.121326	0.138776	0.13231	0.137872	#N/A	0.0893821	0.0920454	#N/A	0.286811	0.229653	0.270182	0.400725	0.235392	0.395669	0.548551	#N/A	#N/A	#N/A	#N/A	#N/A	#N/A	#N/A	#N/A	#N/A	#N/A	#N/A	#N/A	#N/A	#N/A	#N/A	#N/A	#N/A	#N/A	0.171212	4.25971	0.0761225	0.120139	0.295715	0.117983	3.88787	0.0632411	0.037468	#N/A	2.4339	0.155248	40	ENSG00000183386	FHL3	protein_coding	four and a half LIM domains 3 [Source:HGNC Symbol;Acc:HGNC:3704]
ABLIM2	1.46732	3.28756	4.78914	2.77499	3.88867	4.592	3.32599	2.42272	2.54397	#N/A	0.984572	#N/A	2.30418	7.37202	4.07775	6.21698	3.63479	6.74905	4.58796	6.85671	5.91242	4.49859	#N/A	2.86673	5.49453	#N/A	4.04188	3.58894	5.28729	2.43969	2.38726	1.91482	1.49547	#N/A	#N/A	#N/A	#N/A	#N/A	#N/A	#N/A	#N/A	#N/A	#N/A	#N/A	#N/A	#N/A	#N/A	#N/A	#N/A	#N/A	#N/A	6.78466	3.57552	2.38793	5.80321	3.57791	3.16845	5.07811	3.99477	5.64986	#N/A	3.09233	5.31381	40	ENSG00000163995	ABLIM2	protein_coding	actin binding LIM protein family member 2 [Source:HGNC Symbol;Acc:HGNC:19195]
ANK1	2.92336	0.412031	8.86382	4.99615	4.44321	5.25974	2.6949	5.23048	3.22535	#N/A	2.64745	#N/A	3.89104	9.009	7.03654	0.682218	5.70483	0.684778	1.15386	1.09867	4.40546	5.47257	#N/A	0.545281	5.0897	#N/A	4.60724	5.62573	3.96828	0.353829	7.01283	0.494179	2.64941	#N/A	#N/A	#N/A	#N/A	#N/A	#N/A	#N/A	#N/A	#N/A	#N/A	#N/A	#N/A	#N/A	#N/A	#N/A	#N/A	#N/A	#N/A	9.33034	4.1011	4.62636	5.96099	3.05353	0.648755	6.17517	4.54469	0.181198	#N/A	2.81178	1.30021	40	ENSG00000029534	ANK1	protein_coding	ankyrin 1 [Source:HGNC Symbol;Acc:HGNC:492]
NFATC4#100968	0.677705	0.164958	2.8373	2.4828	1.83311	1.77175	0.673399	2.6649	0.686212	4.74303	0.313869	0.0679721	#N/A	#N/A	#N/A	#N/A	#N/A	#N/A	#N/A	#N/A	#N/A	#N/A	0.771062	#N/A	#N/A	0.141436	4.16033	0.766965	1.76994	#N/A	1.40606	0.259307	1.14443	0.589929	8.16339	0.281722	8.25031	10.1134	8.05548	6.51685	11.5188	7.50349	10.6685	6.88233	7.1175	6.09655	7.7496	7.70713	0.647083	9.49589	9.63234	#N/A	#N/A	#N/A	#N/A	#N/A	#N/A	#N/A	#N/A	#N/A	#N/A	0.934363	0.423687	40	ENSG00000100968	NFATC4	protein_coding	nuclear factor of activated T cells 4 [Source:HGNC Symbol;Acc:HGNC:7778]
LRRC2	2.17398	3.73856	6.9007	4.95993	4.47879	7.4419	3.85596	4.2171	3.31246	#N/A	1.32368	#N/A	3.756	10.8515	9.08739	7.6404	6.5556	7.64925	5.96429	4.6857	6.32197	6.51297	#N/A	3.37742	5.36726	#N/A	4.36126	5.54948	7.32528	0.710474	3.0997	1.65007	1.63036	#N/A	#N/A	#N/A	#N/A	#N/A	#N/A	#N/A	#N/A	#N/A	#N/A	#N/A	#N/A	#N/A	#N/A	#N/A	#N/A	#N/A	#N/A	9.88398	5.57752	4.58064	7.199	5.69587	4.56398	5.56844	4.52817	3.41785	#N/A	6.58371	5.32647	40	ENSG00000163827	LRRC2	protein_coding	leucine rich repeat containing 2 [Source:HGNC Symbol;Acc:HGNC:14676]
PEAR1	2.65429	2.78549	#N/A	#N/A	#N/A	#N/A	#N/A	#N/A	#N/A	1.85875	#N/A	2.09054	#N/A	1.64571	2.7907	1.37842	#N/A	1.48732	1.87213	#N/A	3.68622	#N/A	2.12521	2.96535	#N/A	4.01941	4.69398	5.21716	4.31393	0.818868	4.21245	1.35587	3.72423	3.17726	11.8012	5.40941	7.57569	12.1146	7.31488	7.44769	9.77233	10.4846	10.4724	10.729	10.0756	8.30919	8.99871	9.37088	3.30829	7.69196	8.36253	#N/A	#N/A	#N/A	#N/A	#N/A	#N/A	#N/A	#N/A	#N/A	#N/A	4.92033	5.4561	40	ENSG00000187800	PEAR1	protein_coding	platelet endothelial aggregation receptor 1 [Source:HGNC Symbol;Acc:HGNC:33631]
CAP2	1.21032	5.84748	5.59307	2.81714	4.62885	6.41508	5.91	4.09556	3.31148	#N/A	1.18865	#N/A	3.10499	7.33566	4.93067	5.10122	3.59939	5.57899	3.87869	7.3918	7.19549	3.5373	#N/A	5.17964	4.44546	#N/A	5.0488	4.96302	6.20621	0.312454	3.35147	3.37648	2.10863	#N/A	#N/A	#N/A	#N/A	#N/A	#N/A	#N/A	#N/A	#N/A	#N/A	#N/A	#N/A	#N/A	#N/A	#N/A	#N/A	#N/A	#N/A	7.95489	1.85663	3.80119	7.67667	2.69548	6.06754	6.58364	3.9787	6.30944	#N/A	4.00004	7.44575	40	ENSG00000112186	CAP2	protein_coding	cyclase associated actin cytoskeleton regulatory protein 2 [Source:HGNC Symbol;Acc:HGNC:20039]
STAC3	1.7322	5.89628	6.74723	5.09958	5.07418	4.68642	3.71266	3.84031	3.28061	#N/A	1.88915	#N/A	3.88691	9.83642	5.64304	9.57484	3.81894	8.63337	7.27979	5.61443	7.24525	3.48292	#N/A	5.74468	4.92359	#N/A	7.09173	7.64656	7.67257	1.51409	2.53472	2.18166	1.47939	#N/A	#N/A	#N/A	#N/A	#N/A	#N/A	#N/A	#N/A	#N/A	#N/A	#N/A	#N/A	#N/A	#N/A	#N/A	#N/A	#N/A	#N/A	11.7923	4.8193	4.10985	7.82998	6.35419	5.82688	5.91125	7.52286	5.31488	#N/A	5.90282	6.7195	40	ENSG00000185482	STAC3	protein_coding	SH3 and cysteine rich domain 3 [Source:HGNC Symbol;Acc:HGNC:28423]
AQP1	0.328944	0.293415	#N/A	#N/A	#N/A	#N/A	#N/A	#N/A	#N/A	#N/A	#N/A	#N/A	#N/A	8.25623	6.18018	7.48253	0.823319	5.72714	0.606395	0.475821	0.496799	1.4536	3.71304	0.391963	#N/A	0.235946	#N/A	0.795187	0.783283	#N/A	4.06514	#N/A	5.28912	2.23206	9.81508	0.619407	6.837	9.44154	4.60777	5.58914	10.052	7.38322	9.17471	5.8678	7.53406	4.39102	8.27775	9.59372	#N/A	6.89205	8.18749	1.99791	#N/A	#N/A	#N/A	#N/A	#N/A	0.978578	#N/A	0.100048	#N/A	1.36962	0.522608	40	ENSG00000240583	AQP1	protein_coding	aquaporin 1 (Colton blood group) [Source:HGNC Symbol;Acc:HGNC:633]
USP2-AS1	0.0606838	#N/A	1.92601	0.407523	0.314161	0.213457	0.13425	0.374353	0.112527	#N/A	0.0646208	#N/A	#N/A	3.57894	0.685958	0.721558	#N/A	0.21624	0.0875451	0.110352	0.0862519	0.10351	0.224498	#N/A	0.0748349	#N/A	0.229973	0.176586	0.182747	#N/A	#N/A	#N/A	#N/A	#N/A	1.38896	0.0815008	0.979687	1.68314	1.23429	1.28753	1.42318	1.15868	1.19912	1.06805	0.93649	0.270314	1.29051	1.33434	#N/A	0.99586	1.2499	#N/A	#N/A	#N/A	#N/A	#N/A	0.0802399	#N/A	#N/A	#N/A	#N/A	#N/A	0.0987493	40	ENSG00000245248	USP2-AS1	lncRNA	USP2 antisense RNA 1 [Source:HGNC Symbol;Acc:HGNC:48673]
FGF13	1.08755	3.79976	2.69282	2.79123	3.87389	5.04199	0.921415	1.59481	2.23895	#N/A	1.06564	#N/A	1.96344	1.31651	1.79929	1.18829	1.85248	1.43358	1.09189	3.67599	1.81827	1.44258	#N/A	1.43203	2.01225	#N/A	0.724934	3.08674	3.93227	3.12043	0.881579	0.426927	0.310147	#N/A	#N/A	#N/A	#N/A	#N/A	#N/A	#N/A	#N/A	#N/A	#N/A	#N/A	#N/A	#N/A	#N/A	#N/A	#N/A	#N/A	#N/A	6.1967	2.82971	3.00433	5.86475	3.52179	3.77833	5.592	4.19371	3.40431	#N/A	4.26656	3.80073	40	ENSG00000129682	FGF13	protein_coding	fibroblast growth factor 13 [Source:HGNC Symbol;Acc:HGNC:3670]
NT5C2	1.03606	0.993697	0.880345	0.722529	0.965575	1.24039	1.20814	0.882475	1.7078	#N/A	1.39117	0.69143	0.857982	0.931173	1.05375	0.964037	1.20842	0.958513	1.06802	2.38914	1.27781	1.07804	#N/A	1.31173	1.00648	#N/A	#N/A	0.767623	0.659042	#N/A	0.884454	1.08975	0.759933	0.600821	#N/A	#N/A	#N/A	#N/A	#N/A	#N/A	#N/A	#N/A	#N/A	#N/A	#N/A	#N/A	#N/A	#N/A	#N/A	#N/A	#N/A	0.989331	0.978563	1.14314	1.55987	1.25186	2.463	2.003	1.10246	1.38422	#N/A	1.24411	1.22618	40	ENSG00000076685	NT5C2	protein_coding	5'-nucleotidase, cytosolic II [Source:HGNC Symbol;Acc:HGNC:8022]
ARPP21	1.32616	3.51044	6.1758	4.53171	4.39416	5.91116	3.90463	3.8428	3.17389	#N/A	1.09091	#N/A	2.77204	7.96363	5.40548	7.00203	4.2421	6.48349	4.54339	7.1001	4.6277	3.69377	#N/A	4.5894	6.97317	#N/A	4.80659	4.47628	4.91666	4.39445	3.74289	2.68254	1.94981	#N/A	#N/A	#N/A	#N/A	#N/A	#N/A	#N/A	#N/A	#N/A	#N/A	#N/A	#N/A	#N/A	#N/A	#N/A	#N/A	#N/A	#N/A	9.21266	4.45277	4.2853	6.15001	3.88585	7.22003	5.46884	4.36439	3.14996	#N/A	5.16899	7.89115	40	ENSG00000172995	ARPP21	protein_coding	cAMP regulated phosphoprotein 21 [Source:HGNC Symbol;Acc:HGNC:16968]
SGCD	1.04752	5.60022	5.69975	3.97364	4.88565	6.88627	4.29242	3.3013	3.39073	#N/A	0.914378	#N/A	2.85047	2.0934	1.76631	1.70073	1.82666	1.83525	1.26561	4.39243	1.93554	2.5717	#N/A	1.26349	2.6785	#N/A	4.682	4.7174	4.97532	4.28019	0.827667	0.9369	0.55122	#N/A	#N/A	#N/A	#N/A	#N/A	#N/A	#N/A	#N/A	#N/A	#N/A	#N/A	#N/A	#N/A	#N/A	#N/A	#N/A	#N/A	#N/A	8.27816	3.44921	4.22281	8.26168	4.3714	9.13362	5.93721	5.58826	3.83173	#N/A	4.77223	2.60725	40	ENSG00000170624	SGCD	protein_coding	sarcoglycan delta [Source:HGNC Symbol;Acc:HGNC:10807]
DPF3	1.3039	3.26115	5.18024	4.0208	3.67091	5.22694	3.71197	2.88563	2.74991	#N/A	0.917498	#N/A	2.61246	7.31837	5.09772	6.20844	4.00626	8.21799	4.50053	6.91843	8.20425	5.35116	#N/A	3.24905	4.43294	#N/A	3.87081	3.28861	4.36656	2.62056	3.50021	1.55827	2.40117	#N/A	#N/A	#N/A	#N/A	#N/A	#N/A	#N/A	#N/A	#N/A	#N/A	#N/A	#N/A	#N/A	#N/A	#N/A	#N/A	#N/A	#N/A	8.12248	3.55238	2.94133	8.94738	5.34523	5.41077	5.65859	3.30243	6.1993	#N/A	3.8083	4.66939	40	ENSG00000205683	DPF3	protein_coding	double PHD fingers 3 [Source:HGNC Symbol;Acc:HGNC:17427]
ATP1A2	0.837262	7.53096	8.64794	5.17553	5.91393	5.88592	5.50252	4.31381	3.81914	#N/A	2.29092	#N/A	2.29451	8.04108	5.88425	7.72956	3.74027	8.84745	5.62867	7.80263	6.99537	5.64939	#N/A	5.83851	6.03013	#N/A	5.65037	6.93707	6.14878	4.40157	2.68005	2.08047	1.54889	#N/A	#N/A	#N/A	#N/A	#N/A	#N/A	#N/A	#N/A	#N/A	#N/A	#N/A	#N/A	#N/A	#N/A	#N/A	#N/A	#N/A	#N/A	4.27178	1.75082	3.12052	4.33611	2.6813	4.32837	5.92603	3.53015	3.50836	#N/A	7.39237	6.37904	40	ENSG00000018625	ATP1A2	protein_coding	ATPase Na+/K+ transporting subunit alpha 2 [Source:HGNC Symbol;Acc:HGNC:800]
RAPGEF5	1.14777	1.72832	#N/A	#N/A	#N/A	#N/A	#N/A	#N/A	#N/A	#N/A	#N/A	#N/A	#N/A	4.43848	3.34351	3.82289	0.842617	4.36073	3.79102	2.3118	3.90348	3.95509	2.89109	3.63777	#N/A	1.28647	3.98102	2.84573	2.47478	#N/A	3.24382	2.6206	3.33575	2.43589	4.42418	3.87091	4.3889	4.57998	4.76128	4.97816	4.83975	4.1589	5.07027	4.64511	4.53711	3.37839	4.39701	4.49004	1.49722	4.88472	5.16533	#N/A	#N/A	#N/A	#N/A	#N/A	#N/A	#N/A	#N/A	#N/A	#N/A	2.70816	3.27072	40	ENSG00000136237	RAPGEF5	protein_coding	Rap guanine nucleotide exchange factor 5 [Source:HGNC Symbol;Acc:HGNC:16862]
SLC51B	0.0736014	#N/A	0.452581	0.177331	0.189375	0.22082	0.132879	0.14719	0.14034	0.572003	0.0883552	#N/A	#N/A	1.90967	0.306886	#N/A	#N/A	0.171352	#N/A	0.116993	#N/A	#N/A	0.116971	0.0738989	#N/A	#N/A	0.239768	0.159709	0.219696	#N/A	1.5813	#N/A	0.119464	0.0531899	1.52693	#N/A	2.93085	2.06783	2.29595	2.00286	2.39114	0.599208	2.19376	1.71844	1.11565	0.193969	2.28047	1.9951	0.130688	2.60464	2.70559	#N/A	#N/A	#N/A	#N/A	#N/A	#N/A	#N/A	#N/A	#N/A	#N/A	0.183295	0.129654	40	ENSG00000186198	SLC51B	protein_coding	solute carrier family 51 subunit beta [Source:HGNC Symbol;Acc:HGNC:29956]
SLC7A2	1.04416	2.74203	6.77687	3.71824	5.02861	4.63122	4.84363	3.31399	3.35663	#N/A	1.40029	#N/A	2.72036	7.57766	5.01333	6.46525	2.45974	10.4822	5.5512	7.3791	6.63793	8.95345	#N/A	5.02185	4.78148	#N/A	4.68812	4.59453	4.94063	#N/A	4.69562	3.33083	2.63636	0.714997	#N/A	#N/A	#N/A	#N/A	#N/A	#N/A	#N/A	#N/A	#N/A	#N/A	#N/A	#N/A	#N/A	#N/A	#N/A	#N/A	#N/A	6.26816	2.01864	1.60794	9.03024	3.01835	3.34901	9.35371	3.63425	3.96154	#N/A	3.36584	5.00609	40	ENSG00000003989	SLC7A2	protein_coding	solute carrier family 7 member 2 [Source:HGNC Symbol;Acc:HGNC:11060]
EMCN	0.957823	3.28152	#N/A	#N/A	#N/A	#N/A	#N/A	#N/A	#N/A	#N/A	#N/A	#N/A	#N/A	5.75537	3.70764	5.13845	1.22327	5.07454	4.16372	4.82856	4.45099	6.33603	2.33043	3.40224	#N/A	3.07525	3.21239	2.44105	2.96942	2.54847	3.3935	#N/A	2.95056	2.63902	8.49583	5.30659	5.42949	8.08578	5.22168	5.53765	7.74101	7.99603	6.06129	5.15559	5.56555	6.69524	6.10216	6.50152	#N/A	5.51944	6.91652	#N/A	0.648636	#N/A	#N/A	#N/A	#N/A	#N/A	#N/A	#N/A	#N/A	2.81501	3.09858	40	ENSG00000164035	EMCN	protein_coding	endomucin [Source:HGNC Symbol;Acc:HGNC:16041]
PTMA	0.734208	1.01654	#N/A	#N/A	#N/A	#N/A	#N/A	#N/A	#N/A	0.791685	0.819843	#N/A	#N/A	3.25818	2.91879	2.41114	1.19121	4.44605	4.30432	1.14394	3.46408	2.95302	1.61438	2.86013	#N/A	0.687525	1.22653	0.788876	#N/A	#N/A	1.12927	#N/A	1.11673	1.0157	2.57193	1.69457	3.33976	2.44568	2.14169	2.28016	2.56572	3.16553	1.82492	1.89159	1.75142	2.26393	1.92838	2.08251	1.91004	1.78283	2.40408	#N/A	#N/A	#N/A	#N/A	#N/A	#N/A	#N/A	#N/A	#N/A	#N/A	0.813476	1.21557	40	ENSG00000187514	PTMA	protein_coding	prothymosin alpha [Source:HGNC Symbol;Acc:HGNC:9623]
SVIL	0.942583	3.84858	5.73461	3.39398	5.4285	5.45352	5.44115	3.29509	3.8992	#N/A	1.75861	#N/A	2.93953	5.34875	4.13714	4.00643	2.88409	4.60697	3.39392	7.37895	4.85967	4.32872	#N/A	3.30471	4.53664	#N/A	4.11175	4.93326	3.71364	2.37822	2.7394	1.76852	1.64928	#N/A	#N/A	#N/A	#N/A	#N/A	#N/A	#N/A	#N/A	#N/A	#N/A	#N/A	#N/A	#N/A	#N/A	#N/A	#N/A	#N/A	#N/A	8.55419	2.3154	3.58477	11.1936	3.55483	6.14991	5.77686	4.2496	6.60564	#N/A	3.74866	4.61212	40	ENSG00000197321	SVIL	protein_coding	supervillin [Source:HGNC Symbol;Acc:HGNC:11480]
MYOZ3	1.86361	0.481122	7.65708	5.07671	0.603562	4.93592	3.19595	3.74206	3.77548	#N/A	0.616393	#N/A	3.08493	8.11731	5.37151	0.292325	3.84034	0.296776	0.163873	0.566727	0.201587	0.238685	#N/A	0.54619	0.125561	#N/A	0.593922	4.25643	0.362117	#N/A	6.59278	0.361741	3.95318	0.707337	#N/A	#N/A	#N/A	#N/A	#N/A	#N/A	#N/A	#N/A	#N/A	#N/A	#N/A	#N/A	#N/A	#N/A	#N/A	#N/A	#N/A	0.242174	3.79898	4.2285	0.187201	0.0502144	0.380124	4.87813	0.17846	0.167431	#N/A	3.36801	0.737094	40	ENSG00000164591	MYOZ3	protein_coding	myozenin 3 [Source:HGNC Symbol;Acc:HGNC:18565]
LDB2	0.966966	3.09641	#N/A	#N/A	#N/A	#N/A	#N/A	#N/A	#N/A	#N/A	#N/A	#N/A	#N/A	1.3933	1.54008	0.535061	#N/A	1.13213	1.2521	2.20312	1.63971	1.82592	1.25222	1.46377	#N/A	3.34199	3.75646	2.53234	3.55137	4.31513	2.59192	#N/A	2.33748	2.30087	7.66027	5.95178	5.51818	7.78448	5.15626	5.68742	8.12634	7.55016	6.49716	5.72106	6.27728	6.60358	5.82361	6.79998	2.09359	5.17879	6.83834	#N/A	0.552763	#N/A	#N/A	#N/A	#N/A	#N/A	#N/A	#N/A	#N/A	3.89856	2.16487	40	ENSG00000169744	LDB2	protein_coding	LIM domain binding 2 [Source:HGNC Symbol;Acc:HGNC:6533]
LRRC39	1.51286	0.206326	8.16129	5.73812	4.62512	4.8313	4.61461	4.52778	5.02562	#N/A	0.705598	#N/A	3.21636	10.2441	5.38114	8.30715	3.06431	7.55137	4.96537	0.444014	0.403826	0.50509	#N/A	0.263379	0.358396	#N/A	5.85609	5.49291	5.10222	1.80991	4.09136	2.63409	2.23544	#N/A	#N/A	#N/A	#N/A	#N/A	#N/A	#N/A	#N/A	#N/A	#N/A	#N/A	#N/A	#N/A	#N/A	#N/A	#N/A	#N/A	#N/A	10.1994	3.82785	5.46993	0.425054	0.0902466	0.343697	5.56284	5.17678	0.125672	#N/A	4.31214	0.566852	40	ENSG00000122477	LRRC39	protein_coding	leucine rich repeat containing 39 [Source:HGNC Symbol;Acc:HGNC:28228]
#251171	0.701917	#N/A	0.790857	1.6581	#N/A	1.4761	0.947824	1.71516	0.760669	2.36148	0.394481	0.0963804	#N/A	0.695647	0.954028	0.986546	0.775189	0.863404	#N/A	0.442432	0.483319	#N/A	1.08317	0.252191	#N/A	0.231288	2.31077	1.80223	1.40979	#N/A	#N/A	#N/A	#N/A	#N/A	2.42248	0.466585	2.60548	2.46181	2.05876	2.45291	2.19464	2.59865	2.04347	2.52535	2.57942	2.2301	2.39584	2.25295	#N/A	2.34062	2.01242	#N/A	#N/A	#N/A	#N/A	#N/A	#N/A	#N/A	#N/A	#N/A	#N/A	0.689569	#N/A	40	ENSG00000251171		lncRNA	novel transcript
FHL1	1.25482	0.237084	5.72376	3.17388	3.81988	5.14776	2.3827	3.92916	1.05349	#N/A	1.51099	#N/A	2.46903	3.45154	2.89571	4.21785	3.07185	3.34255	2.5533	0.408238	4.03257	#N/A	#N/A	0.968177	3.51426	#N/A	4.29713	4.75671	4.63539	0.192795	2.39073	1.99237	1.22736	0.20311	#N/A	#N/A	#N/A	#N/A	#N/A	#N/A	#N/A	#N/A	#N/A	#N/A	#N/A	#N/A	#N/A	#N/A	#N/A	#N/A	#N/A	7.51086	3.11291	2.40901	0.290495	0.270449	0.504062	4.13226	3.49798	0.129113	#N/A	0.999608	3.2163	40	ENSG00000022267	FHL1	protein_coding	four and a half LIM domains 1 [Source:HGNC Symbol;Acc:HGNC:3702]
AGL	1.08218	1.21999	7.80614	4.33784	5.26774	5.07577	5.00824	4.08366	3.60759	#N/A	1.99546	#N/A	3.05372	6.77342	4.73426	6.08896	3.65207	6.24307	5.249	6.79462	4.87279	8.20972	#N/A	4.91747	6.55519	#N/A	4.53673	4.31249	5.86596	0.619122	3.39003	3.4991	2.56086	#N/A	#N/A	#N/A	#N/A	#N/A	#N/A	#N/A	#N/A	#N/A	#N/A	#N/A	#N/A	#N/A	#N/A	#N/A	#N/A	#N/A	#N/A	10.043	3.78526	4.71118	8.70286	5.71607	6.46889	8.77364	5.07865	4.47369	#N/A	4.73003	7.09093	40	ENSG00000162688	AGL	protein_coding	amylo-alpha-1, 6-glucosidase, 4-alpha-glucanotransferase [Source:HGNC Symbol;Acc:HGNC:321]
YIPF7	1.59539	0.527942	6.27349	2.99302	4.27213	5.86936	3.95751	3.83987	2.09126	#N/A	0.808506	#N/A	2.88114	10.1952	5.25357	6.71713	4.48009	7.48531	3.18194	1.00648	3.90341	3.84631	#N/A	0.60441	4.80852	#N/A	4.84869	6.01746	5.09344	0.296556	4.14744	0.329732	2.68216	#N/A	#N/A	#N/A	#N/A	#N/A	#N/A	#N/A	#N/A	#N/A	#N/A	#N/A	#N/A	#N/A	#N/A	#N/A	#N/A	#N/A	#N/A	9.07345	3.78335	4.14252	5.48753	0.279872	0.722718	5.16404	5.30836	0.181133	#N/A	5.41005	3.72279	40	ENSG00000177752	YIPF7	protein_coding	Yip1 domain family member 7 [Source:HGNC Symbol;Acc:HGNC:26825]
GABRB2	0.0637366	#N/A	0.631003	0.268028	0.143158	0.151763	0.0571588	0.194254	0.0724492	0.291386	#N/A	#N/A	#N/A	0.634026	0.202546	0.109318	0.0629982	0.149835	0.0950822	0.0930927	0.0953219	0.0717284	0.114532	#N/A	#N/A	#N/A	#N/A	#N/A	0.167948	#N/A	0.337489	0.0360991	0.0574173	0.0429996	1.467	#N/A	2.2139	1.5944	4.05284	1.8175	2.97577	#N/A	3.76894	0.799736	0.308516	#N/A	2.67333	3.45715	#N/A	3.98383	2.6333	1.69803	#N/A	#N/A	#N/A	#N/A	#N/A	0.0656524	#N/A	#N/A	#N/A	0.12207	#N/A	40	ENSG00000145864	GABRB2	protein_coding	gamma-aminobutyric acid type A receptor subunit beta2 [Source:HGNC Symbol;Acc:HGNC:4082]
#234162	0.215373	#N/A	0.978927	1.05589	0.728099	#N/A	0.686982	1.05728	0.499238	1.25181	0.214775	#N/A	#N/A	0.977334	1.46941	1.10376	#N/A	0.933881	#N/A	0.262381	0.210804	0.263114	1.03662	0.115292	0.202658	0.0772481	1.36098	#N/A	0.661088	#N/A	#N/A	#N/A	#N/A	0.240434	1.89249	0.314083	2.61871	2.00127	1.60429	2.17773	1.78203	1.54266	1.63376	1.86396	1.48492	1.44755	1.59301	1.5174	0.587322	1.4453	1.74544	#N/A	#N/A	#N/A	#N/A	#N/A	#N/A	#N/A	#N/A	#N/A	#N/A	#N/A	#N/A	40	ENSG00000234162		lncRNA	novel transcript, antisense to NCK2
FSD2	0.982431	5.57625	7.32873	5.07525	4.2985	5.25093	4.94974	4.39254	3.64588	#N/A	1.57232	#N/A	3.69055	7.66084	4.49467	6.37111	3.93685	5.69154	4.55377	6.50482	7.47276	5.15841	#N/A	4.51037	5.80013	#N/A	4.19448	4.26239	5.35959	3.21889	3.69813	2.67749	2.35446	#N/A	#N/A	#N/A	#N/A	#N/A	#N/A	#N/A	#N/A	#N/A	#N/A	#N/A	#N/A	#N/A	#N/A	#N/A	#N/A	#N/A	#N/A	10.498	3.56082	4.69241	8.29333	4.89691	6.17789	6.38747	4.9615	5.23946	#N/A	4.66468	6.8187	40	ENSG00000186628	FSD2	protein_coding	fibronectin type III and SPRY domain containing 2 [Source:HGNC Symbol;Acc:HGNC:18024]
TMEM273	0.518834	#N/A	1.86351	#N/A	2.37635	1.31499	#N/A	#N/A	#N/A	2.68711	0.651762	0.136808	#N/A	2.47735	3.29638	3.18039	1.2376	3.14296	2.29125	0.699243	1.15024	0.979731	3.86144	0.441102	#N/A	#N/A	#N/A	#N/A	#N/A	#N/A	2.57897	0.352276	1.97448	2.79047	8.1797	0.742455	8.5661	11.1099	7.21016	9.73599	11.4142	7.505	10.7574	9.55698	8.99479	7.43859	10.4889	9.7976	1.70161	11.003	9.00852	#N/A	#N/A	#N/A	#N/A	#N/A	#N/A	#N/A	#N/A	#N/A	#N/A	1.13035	#N/A	40	ENSG00000204161	TMEM273	protein_coding	transmembrane protein 273 [Source:HGNC Symbol;Acc:HGNC:27274]
#286736	0.256529	0.204166	#N/A	#N/A	#N/A	#N/A	#N/A	#N/A	#N/A	0.916533	#N/A	#N/A	#N/A	4.38227	3.22584	3.22089	0.555062	0.798549	0.506145	#N/A	0.309618	0.309496	3.74804	0.216064	#N/A	0.122499	2.39134	1.19322	1.16653	#N/A	3.40872	0.219928	3.46133	0.37369	8.92127	0.218544	6.21289	7.27033	6.30066	5.47597	9.71239	6.9316	7.68149	7.65403	8.5131	4.82255	6.67376	10.0166	0.601838	6.60494	9.43873	#N/A	#N/A	#N/A	#N/A	#N/A	#N/A	#N/A	#N/A	#N/A	#N/A	0.702304	0.583018	40	ENSG00000286736		lncRNA	novel transcript
CD163L1	0.05249	#N/A	0.98467	0.0911745	0.0975956	0.175678	0.0695685	0.0947479	0.11004	0.374522	0.0617453	#N/A	#N/A	0.490875	0.183631	0.0893056	0.0308469	0.116624	0.0576684	0.0929705	#N/A	#N/A	0.0567867	0.0428111	#N/A	#N/A	#N/A	#N/A	#N/A	#N/A	0.239673	0.0332586	0.0570443	0.0325181	0.201265	0.0435863	0.223272	0.214879	0.252943	0.233312	0.239759	0.176435	5.12972	0.172057	0.167774	0.107792	0.383413	0.226345	#N/A	4.24196	0.840409	#N/A	#N/A	#N/A	#N/A	#N/A	#N/A	#N/A	#N/A	#N/A	#N/A	0.120384	#N/A	40	ENSG00000177675	CD163L1	protein_coding	CD163 molecule like 1 [Source:HGNC Symbol;Acc:HGNC:30375]
RASL11A	0.0474791	0.0625389	0.573469	0.143761	0.146843	#N/A	0.109871	0.136411	#N/A	0.0869743	0.0622508	#N/A	#N/A	0.582647	0.296567	#N/A	0.0674626	0.137535	0.0842653	#N/A	#N/A	#N/A	0.0680089	0.0542152	#N/A	#N/A	0.203962	0.166898	0.165781	#N/A	0.333975	0.0368423	0.0792812	0.0473623	0.282856	#N/A	0.261919	0.286373	0.269832	0.281609	0.444195	0.195631	0.379595	0.246541	0.265429	0.131287	0.276454	0.285752	#N/A	0.275609	0.268097	#N/A	#N/A	#N/A	#N/A	#N/A	#N/A	#N/A	#N/A	#N/A	#N/A	0.14399	0.10917	40	ENSG00000122035	RASL11A	protein_coding	RAS like family 11 member A [Source:HGNC Symbol;Acc:HGNC:23802]
PDE4DIP	0.684551	4.36132	7.97185	5.80419	5.74013	6.5965	5.86649	4.33669	3.47127	#N/A	1.36581	#N/A	3.46482	7.56601	4.91294	6.25064	5.02708	6.08314	4.90269	7.96147	7.10797	4.59448	#N/A	3.14855	6.1296	#N/A	4.88657	4.70207	6.941	2.95005	3.6362	2.82946	2.20586	#N/A	#N/A	#N/A	#N/A	#N/A	#N/A	#N/A	#N/A	#N/A	#N/A	#N/A	#N/A	#N/A	#N/A	#N/A	#N/A	#N/A	#N/A	9.48979	3.9229	5.27238	9.77134	3.83677	8.02911	6.18111	5.36668	7.13594	#N/A	5.41378	3.66954	40	ENSG00000178104	PDE4DIP	protein_coding	phosphodiesterase 4D interacting protein [Source:HGNC Symbol;Acc:HGNC:15580]
KTN1	0.748916	1.63904	0.953886	0.957376	1.03668	0.907594	0.752655	0.451746	1.06299	#N/A	1.43291	0.623113	0.445475	1.69681	1.60933	1.29655	1.0058	1.98611	1.53141	2.83149	1.40302	2.50493	#N/A	1.52135	1.05273	#N/A	1.48623	1.49014	1.71733	1.12299	1.09959	#N/A	0.837613	#N/A	#N/A	#N/A	#N/A	#N/A	#N/A	#N/A	#N/A	#N/A	#N/A	#N/A	#N/A	#N/A	#N/A	#N/A	#N/A	#N/A	#N/A	1.04698	0.594545	1.00278	1.44813	0.729778	2.19536	1.3487	0.75591	1.22698	#N/A	1.14571	1.87141	40	ENSG00000126777	KTN1	protein_coding	kinectin 1 [Source:HGNC Symbol;Acc:HGNC:6467]
CARMAL	0.0458905	#N/A	0.136617	0.123361	0.144328	0.164249	#N/A	0.11106	#N/A	0.0677955	0.0590125	#N/A	#N/A	0.214959	0.102003	0.118722	0.0532036	0.109898	#N/A	#N/A	#N/A	#N/A	0.0392964	#N/A	#N/A	0.0280399	0.155147	0.137464	0.153926	#N/A	0.137187	#N/A	#N/A	#N/A	0.205338	0.0596399	0.600966	0.254645	0.466675	0.305173	5.49109	0.174383	4.27945	0.159313	0.156074	0.0825661	2.47601	0.278668	0.110404	0.341394	0.595569	0.159407	#N/A	#N/A	0.0723653	#N/A	#N/A	#N/A	#N/A	#N/A	#N/A	0.103463	0.110471	40	ENSG00000260123	CARMAL	lncRNA	coronary artery disease region linked MFGE8 regulatory lncRNA [Source:HGNC Symbol;Acc:HGNC:55102]
SOX9-AS1	0.248253	0.146078	5.58386	2.2212	1.32801	0.6411	0.530643	3.39926	0.355799	#N/A	0.241398	0.0460148	0.701166	6.96856	6.60513	5.1807	0.177496	0.506609	0.389559	0.220215	0.205171	0.210901	#N/A	0.136428	0.152118	#N/A	2.43516	0.415415	0.688232	#N/A	2.50116	0.114027	0.550028	#N/A	#N/A	#N/A	#N/A	#N/A	#N/A	#N/A	#N/A	#N/A	#N/A	#N/A	#N/A	#N/A	#N/A	#N/A	#N/A	#N/A	#N/A	0.356646	3.95446	0.177834	0.183254	0.0784071	0.192176	0.168406	0.0956601	0.0536074	#N/A	0.420054	0.274524	40	ENSG00000234899	SOX9-AS1	lncRNA	SOX9 antisense RNA 1 [Source:HGNC Symbol;Acc:HGNC:49321]
SESN1	0.700369	2.70401	4.41018	3.02426	4.34899	4.57839	3.44352	2.97498	3.20878	#N/A	1.52535	#N/A	2.07336	3.6641	2.36897	2.93893	2.47143	3.53961	3.11327	4.80743	2.4334	4.29834	#N/A	2.64946	3.57993	#N/A	0.604781	1.0467	1.81601	1.15121	0.975203	0.789519	0.655804	#N/A	#N/A	#N/A	#N/A	#N/A	#N/A	#N/A	#N/A	#N/A	#N/A	#N/A	#N/A	#N/A	#N/A	#N/A	#N/A	#N/A	#N/A	5.13771	1.94821	2.68636	6.67783	3.2518	4.9361	6.31755	3.38363	3.44618	#N/A	1.40575	2.28559	40	ENSG00000080546	SESN1	protein_coding	sestrin 1 [Source:HGNC Symbol;Acc:HGNC:21595]
PKD2L2-DT	0.580124	2.23398	7.09363	3.69301	4.31793	4.79433	5.33061	3.18513	5.40926	#N/A	2.70571	#N/A	2.03081	5.07307	4.03558	4.97687	3.16629	4.39608	3.48124	5.1631	3.7622	4.45131	#N/A	2.60808	3.69445	#N/A	2.7092	2.64976	4.33641	#N/A	2.2332	2.51352	1.58605	0.705588	#N/A	#N/A	#N/A	#N/A	#N/A	#N/A	#N/A	#N/A	#N/A	#N/A	#N/A	#N/A	#N/A	#N/A	#N/A	#N/A	#N/A	7.62191	3.70654	4.17816	8.88389	4.93879	6.66905	7.35778	6.0554	5.78357	#N/A	3.33246	2.90507	40	ENSG00000250159	PKD2L2-DT	lncRNA	PKD2L2 divergent transcript [Source:HGNC Symbol;Acc:HGNC:55557]
SLC2A4#181856	0.812231	0.492656	8.44279	4.50912	6.29539	4.67342	2.89161	3.95323	3.22511	#N/A	0.809783	#N/A	3.05636	9.37406	6.96666	0.682072	4.99934	0.700836	0.999893	0.740832	3.37736	4.11041	#N/A	0.465561	0.429531	#N/A	5.2668	4.49323	5.4535	#N/A	7.96925	0.372012	3.93352	0.924228	#N/A	#N/A	#N/A	#N/A	#N/A	#N/A	#N/A	#N/A	#N/A	#N/A	#N/A	#N/A	#N/A	#N/A	#N/A	#N/A	#N/A	8.73327	3.59253	3.54609	5.43064	0.246244	0.511426	0.695518	5.31349	0.193322	#N/A	3.89813	1.00656	40	ENSG00000181856	SLC2A4	protein_coding	solute carrier family 2 member 4 [Source:HGNC Symbol;Acc:HGNC:11009]
TACC2	0.634853	3.81758	5.78625	3.71367	5.23215	5.28499	4.26623	3.38334	4.16698	#N/A	1.29322	#N/A	2.69611	5.67081	4.1364	5.10045	3.38235	4.34794	4.55433	6.10872	5.44898	4.34415	#N/A	3.8069	4.79475	#N/A	4.92219	4.84879	6.25041	2.00442	3.07836	1.84918	1.61671	#N/A	#N/A	#N/A	#N/A	#N/A	#N/A	#N/A	#N/A	#N/A	#N/A	#N/A	#N/A	#N/A	#N/A	#N/A	#N/A	#N/A	#N/A	8.20904	2.47947	4.3398	9.79165	3.75802	4.97417	5.53966	4.32141	4.1102	#N/A	4.75638	6.32726	40	ENSG00000138162	TACC2	protein_coding	transforming acidic coiled-coil containing protein 2 [Source:HGNC Symbol;Acc:HGNC:11523]
FBLN1	0.912339	2.38253	4.84252	4.07685	5.77328	4.28856	2.04284	3.30382	4.10476	3.6431	3.10176	3.36099	#N/A	#N/A	#N/A	#N/A	#N/A	#N/A	#N/A	#N/A	#N/A	#N/A	#N/A	#N/A	#N/A	3.84894	4.18197	4.27991	3.62707	0.907316	1.69609	0.753985	1.0414	1.07279	12.1213	6.19801	7.81592	10.1262	7.41463	7.71412	11.0304	7.90257	9.81188	7.31732	6.93428	8.78867	8.41446	10.0922	2.32421	9.77258	8.98683	#N/A	#N/A	#N/A	#N/A	#N/A	#N/A	#N/A	#N/A	#N/A	#N/A	3.32674	3.61275	40	ENSG00000077942	FBLN1	protein_coding	fibulin 1 [Source:HGNC Symbol;Acc:HGNC:3600]
CD36	#N/A	4.43024	#N/A	0.630054	#N/A	#N/A	#N/A	1.27786	#N/A	0.453562	#N/A	0.548129	#N/A	6.45135	5.30702	5.65037	4.17872	7.06156	5.79996	4.4359	6.529	4.17055	2.24763	5.13641	0.702415	1.33372	1.83995	2.81707	3.43218	3.70215	4.03001	2.35164	3.56576	2.09205	#N/A	#N/A	0.606876	#N/A	1.06193	#N/A	#N/A	#N/A	1.06476	0.7604	1.20147	0.605842	0.990464	0.702201	#N/A	1.63902	#N/A	#N/A	0.805448	0.50117	#N/A	#N/A	1.75774	#N/A	#N/A	#N/A	#N/A	4.02489	5.36161	40	ENSG00000135218	CD36	protein_coding	CD36 molecule [Source:HGNC Symbol;Acc:HGNC:1663]
CACNA2D1	#N/A	5.46093	6.42686	3.80073	5.54497	7.85809	4.19903	2.68093	4.02608	#N/A	1.292	#N/A	1.94436	1.74792	1.40527	1.48659	1.63229	1.59644	1.80342	2.56212	1.29112	2.10188	#N/A	1.8923	1.6014	#N/A	4.77664	4.96642	5.81309	2.91568	2.58941	2.29507	1.99933	0.703361	#N/A	#N/A	#N/A	#N/A	#N/A	#N/A	#N/A	#N/A	#N/A	#N/A	#N/A	#N/A	#N/A	#N/A	#N/A	#N/A	#N/A	1.64435	1.0905	1.89069	2.75534	1.26743	3.5792	2.65774	1.96955	2.437	#N/A	5.18815	6.94096	40	ENSG00000153956	CACNA2D1	protein_coding	calcium voltage-gated channel auxiliary subunit alpha2delta 1 [Source:HGNC Symbol;Acc:HGNC:1399]
ZBTB16	#N/A	4.12756	0.522455	1.06482	0.648175	1.15128	1.06298	1.17851	0.900069	#N/A	0.685091	#N/A	0.793521	1.39205	1.17408	1.29896	1.57975	1.42936	1.29611	1.89164	1.05783	1.5515	#N/A	1.79393	1.17673	#N/A	3.89818	3.87441	4.32869	3.23653	1.08196	1.0809	0.947653	0.601394	#N/A	#N/A	#N/A	#N/A	#N/A	#N/A	#N/A	#N/A	#N/A	#N/A	#N/A	#N/A	#N/A	#N/A	#N/A	#N/A	#N/A	1.42602	1.04611	1.52493	1.95503	1.44586	2.78917	1.74375	1.30793	1.64926	#N/A	4.12482	2.54399	40	ENSG00000109906	ZBTB16	protein_coding	zinc finger and BTB domain containing 16 [Source:HGNC Symbol;Acc:HGNC:12930]
NEAT1	#N/A	3.30278	2.18169	1.60575	2.16741	3.20305	2.48357	1.39522	1.92386	#N/A	0.961364	#N/A	1.73005	1.66372	1.00117	1.44279	1.64978	1.73283	1.75574	2.13623	1.55225	1.53422	#N/A	1.40502	1.8048	#N/A	0.66971	1.26313	0.714433	1.29176	2.0128	1.67793	1.4121	0.603282	#N/A	#N/A	#N/A	#N/A	#N/A	#N/A	#N/A	#N/A	#N/A	#N/A	#N/A	#N/A	#N/A	#N/A	#N/A	#N/A	#N/A	2.76155	1.98918	2.12336	4.34454	1.89086	3.5707	2.71702	2.18622	2.72723	#N/A	2.8499	2.86504	40	ENSG00000245532	NEAT1	lncRNA	nuclear paraspeckle assembly transcript 1 [Source:HGNC Symbol;Acc:HGNC:30815]
MYOM1	#N/A	6.00644	6.83039	4.20419	6.86726	6.48144	5.05721	4.46255	3.7748	#N/A	1.53924	#N/A	3.02296	7.03311	5.60126	6.84251	3.77819	8.20133	5.59171	5.64148	6.24135	4.54218	#N/A	3.72193	4.73671	#N/A	4.4083	4.83276	5.5009	3.46092	4.22136	3.20711	2.77782	0.619414	#N/A	#N/A	#N/A	#N/A	#N/A	#N/A	#N/A	#N/A	#N/A	#N/A	#N/A	#N/A	#N/A	#N/A	#N/A	#N/A	#N/A	6.6791	1.51772	3.15034	7.45737	2.44022	6.80798	4.82325	3.35253	7.90725	#N/A	4.20397	5.19713	40	ENSG00000101605	MYOM1	protein_coding	myomesin 1 [Source:HGNC Symbol;Acc:HGNC:7613]
CDC42BPA	#N/A	4.11487	#N/A	#N/A	#N/A	#N/A	#N/A	0.52734	#N/A	0.447438	#N/A	#N/A	#N/A	0.479034	0.357638	#N/A	0.588152	0.583433	#N/A	0.824024	0.661449	0.587467	0.638889	1.01172	#N/A	1.79248	2.24087	2.36039	3.14365	2.00906	0.480437	0.610151	0.628995	0.657376	1.09147	1.07664	0.989742	0.980077	1.03076	1.07285	1.01043	1.19697	0.885069	0.952628	0.944665	1.1164	0.848603	0.913756	#N/A	0.974796	1.00841	#N/A	#N/A	#N/A	#N/A	#N/A	0.833779	#N/A	#N/A	#N/A	#N/A	4.34091	4.0639	40	ENSG00000143776	CDC42BPA	protein_coding	CDC42 binding protein kinase alpha [Source:HGNC Symbol;Acc:HGNC:1737]
RNF180	#N/A	4.42925	0.953031	0.945679	1.0369	1.89509	1.33783	0.73712	0.990071	0.89081	#N/A	1.11029	#N/A	0.498965	1.85299	0.937438	0.650282	0.828722	#N/A	0.907893	1.39438	#N/A	1.01708	#N/A	#N/A	1.49612	4.07342	4.69883	4.15351	2.40074	#N/A	#N/A	#N/A	#N/A	0.95889	0.892072	0.893402	0.931617	1.31232	1.06495	0.880384	0.799512	1.20838	1.44871	1.37002	#N/A	0.869979	0.990747	#N/A	1.38924	0.966389	#N/A	#N/A	#N/A	#N/A	#N/A	#N/A	#N/A	#N/A	#N/A	#N/A	4.4556	3.77697	40	ENSG00000164197	RNF180	protein_coding	ring finger protein 180 [Source:HGNC Symbol;Acc:HGNC:27752]
MAP3K20	#N/A	2.60331	3.99355	3.38953	4.07284	3.83005	3.46118	3.32643	3.24315	#N/A	2.28902	0.953666	1.38478	2.48021	2.09235	2.17079	2.28457	2.33018	2.46538	3.02782	1.93653	2.46856	0.611048	1.8245	1.19021	#N/A	2.48092	3.20826	2.1807	2.85897	2.11052	2.04889	1.75549	1.02556	#N/A	#N/A	#N/A	#N/A	#N/A	#N/A	#N/A	#N/A	#N/A	#N/A	#N/A	#N/A	#N/A	#N/A	#N/A	#N/A	#N/A	0.584787	#N/A	0.644527	1.03823	#N/A	0.967014	1.04626	0.908896	1.42779	#N/A	4.31569	4.64845	40	ENSG00000091436	MAP3K20	protein_coding	mitogen-activated protein kinase kinase kinase 20 [Source:HGNC Symbol;Acc:HGNC:17797]
PPP1R12B	#N/A	2.08835	3.37178	2.22641	3.12586	4.6672	2.75574	2.54404	3.04818	#N/A	2.08665	#N/A	1.40927	2.26571	1.55294	1.17069	1.02495	2.42847	1.75903	4.12592	2.03126	2.38996	0.546909	1.73033	1.96271	#N/A	2.46034	2.33005	2.76853	1.62014	1.46064	1.11161	1.09726	0.480295	#N/A	#N/A	#N/A	#N/A	#N/A	#N/A	#N/A	#N/A	#N/A	#N/A	#N/A	#N/A	#N/A	#N/A	#N/A	#N/A	#N/A	1.63176	#N/A	0.668295	2.51762	1.50084	0.817478	2.23196	1.29621	1.83158	#N/A	2.81133	3.1583	40	ENSG00000077157	PPP1R12B	protein_coding	protein phosphatase 1 regulatory subunit 12B [Source:HGNC Symbol;Acc:HGNC:7619]
KIRREL1	#N/A	4.06343	1.44545	1.90717	1.66838	1.7786	1.56213	0.859407	1.28757	3.01015	2.34438	1.87337	#N/A	#N/A	#N/A	#N/A	0.830885	#N/A	#N/A	#N/A	0.753212	#N/A	#N/A	#N/A	#N/A	3.76338	4.59319	3.93204	3.98521	2.65141	0.534939	#N/A	0.58936	0.661927	7.83227	7.58386	7.17523	7.88195	7.44974	6.56759	9.03724	8.33188	9.25678	6.97257	7.28045	6.7062	7.99668	7.94781	4.22173	8.40697	8.4971	#N/A	#N/A	#N/A	#N/A	#N/A	#N/A	#N/A	#N/A	#N/A	#N/A	6.44761	5.31594	40	ENSG00000183853	KIRREL1	protein_coding	kirre like nephrin family adhesion molecule 1 [Source:HGNC Symbol;Acc:HGNC:15734]
CSRP2	#N/A	0.416735	1.09267	0.901813	#N/A	#N/A	1.83125	#N/A	1.07157	2.45883	#N/A	0.154463	#N/A	2.79611	2.57417	2.52207	2.13573	3.82742	3.13997	#N/A	1.69435	2.73719	2.52781	0.918165	#N/A	0.427609	4.23799	4.2596	5.26093	#N/A	#N/A	#N/A	#N/A	#N/A	6.62929	0.473246	7.66157	8.62531	6.60908	7.3575	7.51148	6.18936	8.07533	5.86882	6.59524	5.00364	7.25268	7.62747	1.14768	7.39872	6.31132	#N/A	#N/A	#N/A	#N/A	#N/A	#N/A	#N/A	#N/A	#N/A	#N/A	3.95087	0.936976	40	ENSG00000175183	CSRP2	protein_coding	cysteine and glycine rich protein 2 [Source:HGNC Symbol;Acc:HGNC:2470]
CYP7B1	#N/A	3.63902	4.84851	3.61836	5.86061	3.89588	4.17302	2.75833	2.76305	3.39399	3.12551	#N/A	#N/A	#N/A	1.75844	#N/A	0.954958	#N/A	#N/A	#N/A	#N/A	#N/A	0.899421	#N/A	#N/A	2.6582	4.37002	7.12355	3.917	#N/A	2.91381	2.51645	3.46484	2.56213	9.00741	6.78379	7.72201	10.2777	6.57493	7.59651	8.88934	5.39358	8.03932	7.30173	6.52126	5.60854	6.13542	7.34898	1.88899	7.37524	7.93795	#N/A	#N/A	#N/A	#N/A	#N/A	#N/A	#N/A	#N/A	#N/A	#N/A	5.33981	4.33407	40	ENSG00000172817	CYP7B1	protein_coding	cytochrome P450 family 7 subfamily B member 1 [Source:HGNC Symbol;Acc:HGNC:2652]
RPL21	#N/A	0.0669283	0.06826	0.0499188	0.0745844	#N/A	0.0792125	0.0837636	#N/A	#N/A	#N/A	#N/A	#N/A	0.129192	0.0715936	0.0710937	0.0295137	0.0676938	#N/A	#N/A	0.0560022	#N/A	#N/A	0.0445095	#N/A	0.0212754	0.142354	0.111223	0.0996131	#N/A	0.0540128	#N/A	#N/A	#N/A	0.178856	0.0283888	0.174283	0.187469	#N/A	0.171298	0.209529	0.14051	0.200316	0.143952	0.134511	0.0762324	0.172751	0.17386	0.088016	0.177375	0.186	0.0854475	0.043032	0.0141806	#N/A	0.0168571	#N/A	#N/A	#N/A	0.0196797	#N/A	0.0817245	#N/A	40	ENSG00000122026	RPL21	protein_coding	ribosomal protein L21 [Source:HGNC Symbol;Acc:HGNC:10313]
#248898	#N/A	0.543659	#N/A	#N/A	#N/A	#N/A	#N/A	1.14444	#N/A	1.12159	#N/A	#N/A	#N/A	2.42518	3.26237	3.54467	#N/A	2.58319	0.949821	1.20045	2.43811	2.11884	1.86557	0.808897	#N/A	1.8072	3.62339	1.91442	1.91776	#N/A	2.14487	0.637973	2.2428	3.24974	4.28563	0.890825	4.29783	4.29199	3.745	4.47593	4.62816	3.62596	3.69524	3.76017	3.45425	3.88575	3.49272	4.30013	#N/A	3.26413	5.07579	#N/A	#N/A	#N/A	#N/A	#N/A	0.663039	#N/A	#N/A	#N/A	#N/A	2.31233	4.45915	40	ENSG00000248898		lncRNA	novel transcript
FTL	#N/A	0.0459768	0.0981667	0.0425953	0.0453801	0.0497375	0.0196722	0.0196747	#N/A	0.0211618	0.0342207	#N/A	#N/A	0.0907234	0.068557	0.0422958	#N/A	0.0605808	#N/A	#N/A	0.0401774	#N/A	#N/A	#N/A	#N/A	0.0147451	#N/A	#N/A	#N/A	#N/A	0.0344972	#N/A	0.0171076	0.0180072	0.117162	#N/A	0.120625	0.123922	0.108979	0.0792392	0.125135	0.0906487	0.137654	0.102476	0.0955955	0.0534295	0.114487	0.120156	0.052238	0.10806	0.0966607	0.0359483	0.0113685	#N/A	0.020007	#N/A	#N/A	#N/A	#N/A	0.00891967	#N/A	0.0382107	0.0304396	40	ENSG00000087086	FTL	protein_coding	ferritin light chain [Source:HGNC Symbol;Acc:HGNC:3999]
PLIN1	#N/A	0.072475	0.151654	#N/A	0.147027	0.171046	0.103387	0.125064	0.093112	#N/A	0.0606047	0.0227503	#N/A	0.430252	#N/A	0.147128	0.057211	0.134843	#N/A	0.0773065	#N/A	#N/A	#N/A	#N/A	#N/A	#N/A	0.148548	0.146071	0.17167	#N/A	0.624275	#N/A	#N/A	0.0290257	0.709268	#N/A	1.04187	0.792989	1.56111	1.26179	#N/A	0.869102	0.595176	0.553226	0.764349	0.0986944	0.511723	0.828014	0.0901452	0.924303	1.43369	0.291178	0.0808854	0.0285377	0.0634474	#N/A	#N/A	#N/A	#N/A	#N/A	#N/A	0.140308	0.0845685	40	ENSG00000166819	PLIN1	protein_coding	perilipin 1 [Source:HGNC Symbol;Acc:HGNC:9076]
SPRY4	#N/A	0.789301	#N/A	1.48504	#N/A	#N/A	1.28569	2.72428	0.873102	2.32991	1.05644	0.536273	#N/A	#N/A	1.88678	#N/A	0.732737	#N/A	#N/A	#N/A	0.850875	#N/A	#N/A	#N/A	#N/A	5.33907	4.32851	6.44811	4.28451	0.611325	0.811528	1.12971	1.06416	#N/A	11.7005	6.88555	8.80471	12.1096	9.30925	7.95126	9.91814	8.94585	9.72717	5.44666	10.0658	6.21875	9.6841	9.93792	4.35102	12.0943	7.80939	#N/A	0.824252	0.953793	#N/A	#N/A	#N/A	#N/A	#N/A	#N/A	#N/A	5.13886	5.16835	40	ENSG00000187678	SPRY4	protein_coding	sprouty RTK signaling antagonist 4 [Source:HGNC Symbol;Acc:HGNC:15533]
RGL3	#N/A	0.392904	4.12779	2.91784	4.1324	3.22594	2.69983	2.45207	1.69478	2.8413	0.870242	0.158798	#N/A	#N/A	0.951552	#N/A	#N/A	#N/A	0.702567	#N/A	0.771805	0.610382	0.471837	0.830973	#N/A	0.315937	0.670504	3.01997	3.24737	#N/A	#N/A	#N/A	#N/A	#N/A	6.282	0.462145	5.19583	7.09673	5.44346	5.66667	6.98206	4.62707	6.45153	7.51586	5.69269	6.94393	6.07119	6.21321	2.06577	6.53812	7.0676	#N/A	#N/A	#N/A	#N/A	#N/A	#N/A	#N/A	#N/A	#N/A	#N/A	1.16941	0.98983	40	ENSG00000205517	RGL3	protein_coding	ral guanine nucleotide dissociation stimulator like 3 [Source:HGNC Symbol;Acc:HGNC:30282]
LINC01608	#N/A	0.0302969	0.143576	0.0881609	0.0810627	0.091205	#N/A	0.0607592	#N/A	#N/A	#N/A	#N/A	0.0327926	0.0776996	0.100061	0.070367	0.033485	0.0805434	0.0430222	#N/A	0.0418596	#N/A	0.0243683	#N/A	0.028009	#N/A	0.110239	0.0529031	0.0892132	#N/A	0.0773595	#N/A	0.035657	0.0217861	0.048683	#N/A	0.0706607	0.0465699	0.0969424	0.009034	0.160311	#N/A	0.222905	0.0187522	0.116332	#N/A	0.133644	0.0854012	#N/A	0.135322	#N/A	0.0864099	0.0312198	0.0209569	0.04109	#N/A	0.0297383	#N/A	0.0206506	#N/A	#N/A	#N/A	#N/A	40	ENSG00000253877	LINC01608	lncRNA	long intergenic non-protein coding RNA 1608 [Source:HGNC Symbol;Acc:HGNC:51662]
MAP1LC3A	#N/A	0.614508	5.09735	4.67454	5.5982	4.37452	3.72317	3.57711	5.98233	1.80836	4.95026	0.41884	1.21582	#N/A	1.03036	#N/A	1.00131	#N/A	#N/A	#N/A	#N/A	#N/A	0.961336	#N/A	#N/A	0.855432	4.82117	3.48606	4.09288	0.616621	#N/A	#N/A	#N/A	1.10517	2.32271	3.0576	3.46371	1.9879	2.95246	2.3304	1.8282	1.47813	2.53636	2.65794	2.25184	1.49718	2.13894	2.11139	1.85742	2.83729	1.96808	#N/A	#N/A	#N/A	#N/A	#N/A	#N/A	#N/A	#N/A	#N/A	#N/A	3.6314	2.90327	40	ENSG00000101460	MAP1LC3A	protein_coding	microtubule associated protein 1 light chain 3 alpha [Source:HGNC Symbol;Acc:HGNC:6838]
MAP2K6	#N/A	#N/A	3.62245	2.68636	3.09848	3.35187	2.76066	2.29003	3.18238	#N/A	1.43492	0.878277	1.12607	1.88502	2.33365	1.87612	1.7946	2.26892	2.16178	3.00704	1.92578	1.97034	#N/A	1.65984	1.85846	#N/A	1.20938	1.70868	0.960235	1.4871	1.97032	2.12089	1.13031	1.07722	#N/A	#N/A	#N/A	#N/A	#N/A	#N/A	#N/A	#N/A	#N/A	#N/A	#N/A	#N/A	#N/A	#N/A	#N/A	#N/A	#N/A	1.51089	1.29878	2.23665	2.04458	1.50796	3.79031	2.51458	1.53084	1.6783	#N/A	1.01172	2.19073	40	ENSG00000108984	MAP2K6	protein_coding	mitogen-activated protein kinase kinase 6 [Source:HGNC Symbol;Acc:HGNC:6846]
LINC01266	#N/A	#N/A	3.82413	2.4612	0.554898	0.797567	0.382507	2.46859	0.399236	1.59051	0.198634	#N/A	0.480499	0.416144	#N/A	#N/A	#N/A	0.791912	#N/A	#N/A	0.176675	#N/A	#N/A	0.132582	#N/A	#N/A	#N/A	0.749238	1.01072	0.198645	0.401677	0.201323	0.939601	#N/A	0.709414	#N/A	1.1699	0.856707	1.69164	0.97137	0.832162	0.85292	1.53323	1.7711	2.18288	0.586792	1.0994	0.968823	0.925567	1.80298	1.66312	#N/A	#N/A	#N/A	#N/A	#N/A	#N/A	0.543073	0.225442	#N/A	#N/A	0.26293	0.253545	40	ENSG00000224957	LINC01266	lncRNA	long intergenic non-protein coding RNA 1266 [Source:HGNC Symbol;Acc:HGNC:50309]
ZNF641	#N/A	#N/A	1.35547	0.94328	1.2959	1.03367	2.34718	2.34738	1.30445	0.831148	1.65375	0.511441	#N/A	0.842423	1.71092	0.854668	1.80308	1.10559	#N/A	#N/A	#N/A	#N/A	0.840751	1.16841	#N/A	1.28255	#N/A	#N/A	#N/A	#N/A	0.980074	#N/A	1.03548	1.61294	1.46861	#N/A	1.52448	1.43054	1.23014	1.5513	1.51081	1.37183	1.14092	1.0755	1.38519	1.08411	1.02327	1.35809	1.87796	1.05998	1.59806	#N/A	#N/A	#N/A	#N/A	#N/A	1.01299	#N/A	#N/A	#N/A	#N/A	1.65032	1.14818	40	ENSG00000167528	ZNF641	protein_coding	zinc finger protein 641 [Source:HGNC Symbol;Acc:HGNC:31834]
SAR1B	#N/A	#N/A	4.10431	2.36121	3.90958	6.26471	3.26626	2.19897	4.80405	#N/A	2.03226	0.401618	1.72415	2.44777	2.01251	2.38609	1.8367	2.1223	0.868838	1.11829	1.3731	2.61772	#N/A	0.644841	2.45184	#N/A	3.31973	1.86693	3.86785	0.433221	1.85134	0.569469	1.03298	0.80175	#N/A	#N/A	#N/A	#N/A	#N/A	#N/A	#N/A	#N/A	#N/A	#N/A	#N/A	#N/A	#N/A	#N/A	#N/A	#N/A	#N/A	5.44542	2.7837	3.13289	5.84932	2.44658	0.602847	5.95479	3.45034	0.207643	#N/A	1.38001	1.23536	40	ENSG00000152700	SAR1B	protein_coding	secretion associated Ras related GTPase 1B [Source:HGNC Symbol;Acc:HGNC:10535]
LZTS1-AS1	#N/A	#N/A	0.249367	0.176126	0.181113	0.193784	0.114284	0.150865	0.117691	0.0721725	#N/A	#N/A	#N/A	0.354118	0.150636	0.300445	#N/A	0.130108	#N/A	#N/A	0.0994558	#N/A	0.0525284	0.054392	#N/A	0.0337926	0.21327	0.16163	0.191092	#N/A	0.145744	0.0484093	0.09196	0.0493702	0.344589	0.0720278	3.07822	3.60467	0.727103	0.553155	6.26696	0.214733	6.3493	0.371901	0.240933	0.126168	4.29347	0.756231	#N/A	0.301268	0.303021	#N/A	#N/A	#N/A	#N/A	#N/A	#N/A	#N/A	#N/A	#N/A	#N/A	0.135391	#N/A	40	ENSG00000253733	LZTS1-AS1	lncRNA	LZTS1 antisense RNA 1 [Source:HGNC Symbol;Acc:HGNC:43630]
GPR20#204882	#N/A	#N/A	0.251069	0.163593	0.172783	0.184487	0.110079	0.143472	0.0999119	0.0602055	0.0686455	#N/A	#N/A	0.251262	0.173828	0.123896	0.069067	0.136436	#N/A	#N/A	0.0949916	#N/A	0.0487868	#N/A	#N/A	0.0321171	0.200399	0.151317	#N/A	#N/A	0.142308	0.047728	0.0876055	#N/A	0.282002	#N/A	0.285064	0.343561	0.77162	0.286594	0.40576	0.20868	6.03556	0.246454	0.21693	0.122332	0.274191	0.284061	0.13564	0.380894	0.30142	#N/A	#N/A	#N/A	#N/A	#N/A	#N/A	#N/A	#N/A	#N/A	#N/A	0.113904	0.0921296	40	ENSG00000204882	GPR20	protein_coding	G protein-coupled receptor 20 [Source:HGNC Symbol;Acc:HGNC:4475]
#267405	#N/A	#N/A	0.210493	0.125377	0.158461	0.165615	0.0981944	0.119264	#N/A	0.0495057	0.060139	#N/A	#N/A	0.25215	0.159898	0.146453	0.0641174	0.144877	0.0849474	#N/A	0.0862506	0.0779991	0.0475106	#N/A	#N/A	#N/A	0.175216	#N/A	0.164115	#N/A	0.120775	0.0419546	0.0705303	0.0432016	0.267545	#N/A	0.379474	0.274112	0.237999	0.274008	0.296086	0.200041	5.37397	0.231784	0.193256	0.1197	0.331148	0.276209	0.125177	0.237492	0.253319	#N/A	#N/A	#N/A	#N/A	#N/A	#N/A	#N/A	#N/A	#N/A	#N/A	0.0727529	#N/A	40	ENSG00000267405		lncRNA	novel transcript
RPL27	#N/A	#N/A	0.079317	0.0302432	0.045236	0.0515842	0.0304853	0.0288403	#N/A	0.014813	#N/A	#N/A	#N/A	0.0803233	0.0494728	0.0412611	#N/A	0.0427396	#N/A	#N/A	0.0260877	#N/A	#N/A	0.0180663	#N/A	0.0109661	0.0587464	0.0435293	0.0509126	#N/A	0.0382598	#N/A	0.016019	0.0118651	0.0843187	#N/A	0.0823103	0.0885072	0.05664	0.0656156	0.100941	0.0641615	0.0982483	0.0736605	0.0670564	0.0364473	0.0908099	0.0861248	0.0346486	0.0873683	0.0904887	0.0441867	#N/A	#N/A	#N/A	#N/A	#N/A	#N/A	0.0118673	0.00855685	#N/A	#N/A	0.0230273	40	ENSG00000131469	RPL27	protein_coding	ribosomal protein L27 [Source:HGNC Symbol;Acc:HGNC:10328]
NEB	2.26444	4.83881	4.40336	3.12099	4.13557	6.33107	3.68966	3.26112	1.84215	#N/A	#N/A	#N/A	2.73649	5.98136	4.40507	5.69132	3.66283	5.67147	5.30586	7.01	5.82199	3.51585	#N/A	1.87571	4.25243	#N/A	4.54816	5.02234	5.35784	3.4388	3.14672	2.64703	1.20149	#N/A	#N/A	#N/A	#N/A	#N/A	#N/A	#N/A	#N/A	#N/A	#N/A	#N/A	#N/A	#N/A	#N/A	#N/A	#N/A	#N/A	#N/A	7.88644	3.32028	3.61565	7.28496	1.73851	5.27438	4.64047	3.9035	5.94966	#N/A	4.80035	4.19533	39	ENSG00000183091	NEB	protein_coding	nebulin [Source:HGNC Symbol;Acc:HGNC:7720]
PDE4D	2.21289	2.44986	3.09229	1.04637	2.93741	5.48164	3.8433	2.05657	2.20249	#N/A	1.42755	#N/A	2.08249	3.7421	3.38662	3.69437	2.40054	3.55177	3.03565	4.6924	3.77803	3.11742	#N/A	2.73794	3.36665	#N/A	#N/A	1.34019	1.92071	2.48006	2.62711	2.16857	1.66796	#N/A	#N/A	#N/A	#N/A	#N/A	#N/A	#N/A	#N/A	#N/A	#N/A	#N/A	#N/A	#N/A	#N/A	#N/A	#N/A	#N/A	#N/A	8.708	3.29775	3.5009	8.803	3.64332	6.2026	6.40403	4.10645	5.93668	#N/A	3.61266	2.75791	39	ENSG00000113448	PDE4D	protein_coding	phosphodiesterase 4D [Source:HGNC Symbol;Acc:HGNC:8783]
ZBTB46	3.05993	#N/A	#N/A	#N/A	#N/A	#N/A	#N/A	#N/A	#N/A	0.696428	#N/A	#N/A	#N/A	1.48329	2.22898	1.57926	0.724844	2.00592	1.60872	1.2298	3.09026	1.41629	1.76948	2.16398	#N/A	1.23166	1.33009	#N/A	#N/A	3.24435	2.5125	#N/A	2.45186	2.14898	2.57392	2.3452	3.12283	3.03111	3.56181	3.18448	2.87554	2.52472	3.49645	2.85985	3.50801	2.91903	3.04532	3.31716	1.53593	3.90473	2.85734	#N/A	#N/A	0.608352	#N/A	#N/A	#N/A	#N/A	#N/A	#N/A	#N/A	3.01399	5.76413	39	ENSG00000130584	ZBTB46	protein_coding	zinc finger and BTB domain containing 46 [Source:HGNC Symbol;Acc:HGNC:16094]
AKAP6	1.90485	1.29419	7.63602	3.65408	4.65825	5.90893	4.1317	3.88506	5.63205	#N/A	1.5839	#N/A	2.05353	7.02835	4.1625	6.00204	2.68527	7.28676	5.39414	6.17609	5.49834	4.23322	#N/A	3.60387	5.26378	#N/A	3.51948	3.38021	4.52776	3.01157	2.02664	1.3268	1.27732	#N/A	#N/A	#N/A	#N/A	#N/A	#N/A	#N/A	#N/A	#N/A	#N/A	#N/A	#N/A	#N/A	#N/A	#N/A	#N/A	#N/A	#N/A	5.07339	#N/A	2.14358	6.12768	2.56177	2.30244	4.1834	2.22042	3.00755	#N/A	3.64908	5.20581	39	ENSG00000151320	AKAP6	protein_coding	A-kinase anchoring protein 6 [Source:HGNC Symbol;Acc:HGNC:376]
A2M	1.99674	2.1756	#N/A	#N/A	#N/A	#N/A	#N/A	#N/A	#N/A	0.494688	#N/A	#N/A	#N/A	7.08653	4.65815	6.27628	2.78554	7.02187	5.88666	3.81672	9.01817	4.28648	2.80328	6.79218	#N/A	0.939651	1.28314	1.03258	1.23814	#N/A	4.62916	1.60302	4.17612	3.00745	2.63132	3.15188	4.1575	2.83476	3.67145	3.28516	2.80291	2.33765	3.36645	2.99272	3.24656	3.39804	3.09736	2.89512	2.48995	3.69701	2.76375	#N/A	#N/A	#N/A	#N/A	#N/A	#N/A	#N/A	#N/A	#N/A	#N/A	#N/A	#N/A	39	ENSG00000175899	A2M	protein_coding	alpha-2-macroglobulin [Source:HGNC Symbol;Acc:HGNC:7]
MYLK4	1.90994	0.36023	4.44485	4.10825	3.68358	4.63537	2.67135	2.46897	2.2063	#N/A	0.777195	#N/A	2.18607	8.21278	5.61666	6.58612	3.4188	0.61538	4.48482	0.371727	0.671315	2.61621	#N/A	0.379852	4.77075	#N/A	5.08559	3.94269	5.2272	#N/A	3.7144	2.01073	2.05774	#N/A	#N/A	#N/A	#N/A	#N/A	#N/A	#N/A	#N/A	#N/A	#N/A	#N/A	#N/A	#N/A	#N/A	#N/A	#N/A	#N/A	#N/A	6.73909	3.43297	2.71719	0.32461	0.277283	2.71655	0.43663	4.10465	0.138264	#N/A	3.79025	0.541463	39	ENSG00000145949	MYLK4	protein_coding	myosin light chain kinase family member 4 [Source:HGNC Symbol;Acc:HGNC:27972]
TSC22D1	1.62449	3.74865	2.89193	1.1616	2.53271	3.60111	2.8896	1.8922	2.25315	#N/A	1.53293	#N/A	1.74319	5.49848	3.58217	4.52303	2.76441	4.82388	4.04718	6.59384	4.83919	3.9095	#N/A	2.64366	3.45426	#N/A	2.89677	2.90867	3.512	#N/A	2.20303	0.760685	1.45559	#N/A	#N/A	#N/A	#N/A	#N/A	#N/A	#N/A	#N/A	#N/A	#N/A	#N/A	#N/A	#N/A	#N/A	#N/A	#N/A	#N/A	#N/A	5.26655	0.818187	1.87281	4.29953	3.81062	2.6223	5.56215	2.71983	5.2549	#N/A	2.69191	3.33715	39	ENSG00000102804	TSC22D1	protein_coding	TSC22 domain family member 1 [Source:HGNC Symbol;Acc:HGNC:16826]
FILIP1	1.70121	5.76905	2.74203	2.30258	2.7406	3.91328	3.58239	2.90699	3.26918	#N/A	1.92858	#N/A	1.24966	1.05662	0.604534	1.3364	1.74562	0.909001	0.917874	1.49733	0.552474	1.53054	#N/A	1.43524	1.03142	#N/A	4.14392	3.86244	4.66653	3.58618	2.10002	1.95947	1.74259	0.829685	#N/A	#N/A	#N/A	#N/A	#N/A	#N/A	#N/A	#N/A	#N/A	#N/A	#N/A	#N/A	#N/A	#N/A	#N/A	#N/A	#N/A	0.669662	#N/A	1.15221	1.38277	0.547019	1.78496	1.85614	1.13318	#N/A	#N/A	3.8614	4.72801	39	ENSG00000118407	FILIP1	protein_coding	filamin A interacting protein 1 [Source:HGNC Symbol;Acc:HGNC:21015]
MYOM3	3.18245	4.07316	5.99637	4.33348	5.01648	4.98745	3.15858	3.26545	3.89837	#N/A	#N/A	#N/A	2.52196	7.95107	5.33946	6.64054	6.00711	8.53405	4.6806	3.77487	6.59516	6.80747	#N/A	3.05044	6.07389	#N/A	4.35795	5.86218	7.96862	2.03715	4.88874	2.06703	2.35008	#N/A	#N/A	#N/A	#N/A	#N/A	#N/A	#N/A	#N/A	#N/A	#N/A	#N/A	#N/A	#N/A	#N/A	#N/A	#N/A	#N/A	#N/A	8.79775	3.95862	3.82554	7.24638	4.03739	5.39544	7.3049	5.82577	3.41424	#N/A	4.45346	5.331	39	ENSG00000142661	MYOM3	protein_coding	myomesin 3 [Source:HGNC Symbol;Acc:HGNC:26679]
DLGAP1	2.59604	#N/A	2.46332	#N/A	3.0224	2.89861	1.9956	2.02996	1.83556	2.41117	1.70497	1.98712	#N/A	#N/A	#N/A	#N/A	#N/A	#N/A	#N/A	#N/A	#N/A	#N/A	#N/A	#N/A	#N/A	2.48239	3.44915	1.65652	2.80934	1.01742	1.34574	#N/A	1.4434	1.60264	6.01563	4.17051	5.16518	6.66591	6.28767	5.83686	6.91375	6.21298	6.39708	5.74788	5.71293	5.22169	5.33688	5.59898	1.48821	5.72898	6.41697	#N/A	0.85222	0.637344	#N/A	#N/A	#N/A	#N/A	#N/A	#N/A	#N/A	1.9114	2.2698	39	ENSG00000170579	DLGAP1	protein_coding	DLG associated protein 1 [Source:HGNC Symbol;Acc:HGNC:2905]
AGTR1	3.30748	3.39983	4.53878	3.69534	5.15234	3.55808	2.8958	3.48596	2.46321	4.54925	3.37198	3.54876	#N/A	#N/A	#N/A	#N/A	#N/A	#N/A	#N/A	#N/A	#N/A	#N/A	#N/A	#N/A	#N/A	6.32349	5.38588	3.87186	5.29155	#N/A	3.593	2.32641	3.4724	3.89685	9.86731	7.03548	8.07178	8.40344	7.40213	7.93432	9.16227	6.82612	9.48599	8.08591	7.06595	8.87166	7.57731	8.03889	2.31568	7.87864	7.73113	#N/A	#N/A	#N/A	#N/A	#N/A	#N/A	#N/A	#N/A	#N/A	#N/A	4.00508	5.33658	39	ENSG00000144891	AGTR1	protein_coding	angiotensin II receptor type 1 [Source:HGNC Symbol;Acc:HGNC:336]
MYLK2	0.325771	0.475312	0.726207	4.45348	0.49843	0.340456	0.346909	3.07124	1.18258	#N/A	0.825034	#N/A	0.50227	0.302515	0.275802	0.19	0.0950372	0.197763	0.122085	0.139261	0.132777	0.125497	#N/A	0.0907131	0.0846829	#N/A	0.277803	0.302507	0.265719	#N/A	5.37383	0.0767074	0.29285	#N/A	#N/A	#N/A	#N/A	#N/A	#N/A	#N/A	#N/A	#N/A	#N/A	#N/A	#N/A	#N/A	#N/A	#N/A	#N/A	#N/A	#N/A	0.217815	0.248195	0.121495	0.118243	0.0315409	0.110883	0.0984166	0.0627677	0.0404541	#N/A	0.283588	0.156527	39	ENSG00000101306	MYLK2	protein_coding	myosin light chain kinase 2 [Source:HGNC Symbol;Acc:HGNC:16243]
#250258	2.48237	1.15479	6.87341	3.60614	3.26024	4.67427	5.26245	2.99941	2.68225	#N/A	2.55426	#N/A	3.14352	3.68926	3.16484	3.54167	3.6673	3.23975	3.55741	3.08567	3.07821	1.75399	#N/A	#N/A	2.87095	#N/A	3.67735	3.00811	3.80065	0.453919	2.93911	3.86204	1.9106	#N/A	#N/A	#N/A	#N/A	#N/A	#N/A	#N/A	#N/A	#N/A	#N/A	#N/A	#N/A	#N/A	#N/A	#N/A	#N/A	#N/A	#N/A	8.39815	3.80732	5.22267	6.91037	5.26443	3.18634	6.97002	5.56103	3.43892	#N/A	6.04781	2.81689	39	ENSG00000250258		lncRNA	novel transcript, antisense to CMYA5
SLC8A3	1.9443	4.84061	5.10545	3.11111	4.15883	5.1714	3.29576	3.18192	2.67419	#N/A	1.49004	#N/A	2.62445	6.89816	4.48523	5.68985	4.47345	7.20458	3.24108	5.90463	5.21437	5.59775	#N/A	3.21793	5.8748	#N/A	4.29469	2.72474	3.62982	#N/A	3.05797	2.28912	1.77141	#N/A	#N/A	#N/A	#N/A	#N/A	#N/A	#N/A	#N/A	#N/A	#N/A	#N/A	#N/A	#N/A	#N/A	#N/A	#N/A	#N/A	#N/A	7.19417	3.56194	2.76381	7.83567	3.35263	6.08432	6.13756	4.79382	4.6237	#N/A	3.00592	2.93431	39	ENSG00000100678	SLC8A3	protein_coding	solute carrier family 8 member A3 [Source:HGNC Symbol;Acc:HGNC:11070]
THBS4	1.8552	6.23229	5.63263	3.71701	4.70939	3.63771	5.19936	3.90938	3.53018	2.00638	7.03139	3.07859	#N/A	#N/A	#N/A	#N/A	#N/A	#N/A	#N/A	#N/A	#N/A	#N/A	#N/A	#N/A	#N/A	2.08859	4.19882	4.09021	3.05036	4.28497	#N/A	#N/A	#N/A	0.885228	2.30075	3.15264	3.13355	2.33468	3.47147	2.99487	2.43682	1.88231	2.68392	3.11181	2.53567	2.36571	2.34138	2.41394	#N/A	3.06295	2.51288	#N/A	1.13388	1.20763	#N/A	#N/A	1.05932	#N/A	#N/A	#N/A	#N/A	3.00246	4.90591	39	ENSG00000113296	THBS4	protein_coding	thrombospondin 4 [Source:HGNC Symbol;Acc:HGNC:11788]
SLC16A10	1.6282	3.64504	5.99671	3.60522	4.77447	4.87986	3.94528	3.93701	3.30966	#N/A	#N/A	#N/A	2.84404	7.35657	5.0665	6.2614	2.92484	6.21471	3.8885	6.82215	7.94125	4.41865	#N/A	6.54196	7.12899	#N/A	3.53864	4.53965	4.91347	1.95169	2.22032	1.88629	1.89561	#N/A	#N/A	#N/A	#N/A	#N/A	#N/A	#N/A	#N/A	#N/A	#N/A	#N/A	#N/A	#N/A	#N/A	#N/A	#N/A	#N/A	#N/A	8.33401	3.9834	3.19734	8.68632	2.16148	5.43349	5.54545	4.66065	6.25133	#N/A	3.66482	4.10546	39	ENSG00000112394	SLC16A10	protein_coding	solute carrier family 16 member 10 [Source:HGNC Symbol;Acc:HGNC:17027]
#229618	1.19174	2.33767	5.11952	4.01993	3.72698	6.21401	4.82552	3.65356	3.12942	#N/A	1.20834	#N/A	2.03628	7.49101	5.49619	6.30009	2.93107	7.10176	5.57689	6.53171	5.88732	3.46616	#N/A	3.69178	6.2584	#N/A	3.67192	3.47874	5.1448	#N/A	3.57297	2.89653	2.15966	#N/A	#N/A	#N/A	#N/A	#N/A	#N/A	#N/A	#N/A	#N/A	#N/A	#N/A	#N/A	#N/A	#N/A	#N/A	#N/A	#N/A	#N/A	7.91148	3.69965	4.31863	10.3129	2.8443	5.12471	6.5238	4.41311	5.09183	#N/A	3.88734	3.81323	39	ENSG00000229618		lncRNA	novel transcript
NOS1	1.58119	3.42122	4.5309	2.9967	4.36164	4.77193	3.35464	2.38107	2.08814	#N/A	#N/A	#N/A	2.59788	6.86872	4.42837	5.98032	2.98674	7.19041	5.12264	5.09572	6.0357	5.99195	#N/A	3.2348	7.44094	#N/A	4.20425	4.42875	5.46224	1.38111	3.61278	2.63383	2.15228	#N/A	#N/A	#N/A	#N/A	#N/A	#N/A	#N/A	#N/A	#N/A	#N/A	#N/A	#N/A	#N/A	#N/A	#N/A	#N/A	#N/A	#N/A	8.21764	2.55201	2.70396	8.50338	3.03687	5.55821	5.89618	3.60897	3.8115	#N/A	3.43313	4.43942	39	ENSG00000089250	NOS1	protein_coding	nitric oxide synthase 1 [Source:HGNC Symbol;Acc:HGNC:7872]
PHKA1	1.83163	0.561234	3.75	2.15681	1.80673	0.765693	1.50244	2.11096	2.72149	#N/A	1.69086	#N/A	1.92373	6.45123	4.33817	4.88489	3.5345	0.299734	4.46116	0.227668	0.301654	0.169993	#N/A	0.193601	0.22126	#N/A	3.99967	3.45526	0.785079	#N/A	2.07997	2.52172	1.33302	#N/A	#N/A	#N/A	#N/A	#N/A	#N/A	#N/A	#N/A	#N/A	#N/A	#N/A	#N/A	#N/A	#N/A	#N/A	#N/A	#N/A	#N/A	7.44401	2.87416	2.66811	0.176143	0.0464229	0.183104	0.261774	4.10354	0.279106	#N/A	1.72722	1.00991	39	ENSG00000067177	PHKA1	protein_coding	phosphorylase kinase regulatory subunit alpha 1 [Source:HGNC Symbol;Acc:HGNC:8925]
ETS1	1.54906	#N/A	#N/A	#N/A	#N/A	#N/A	#N/A	#N/A	#N/A	1.13194	#N/A	#N/A	#N/A	0.605618	1.04834	1.02933	1.40234	0.662904	1.05078	0.783797	1.92025	0.910572	1.29173	1.32664	#N/A	0.856987	3.11854	2.80741	3.2313	2.99081	1.80416	0.93599	1.50742	2.07577	6.34757	4.60913	6.38518	6.48769	6.36996	6.24044	7.04845	4.56194	7.86065	6.46564	6.54489	5.66036	7.2629	7.18668	3.05752	6.57256	5.54621	#N/A	#N/A	#N/A	#N/A	#N/A	#N/A	#N/A	#N/A	#N/A	#N/A	#N/A	#N/A	39	ENSG00000134954	ETS1	protein_coding	ETS proto-oncogene 1, transcription factor [Source:HGNC Symbol;Acc:HGNC:3488]
MYOM2#036448	2.23456	0.464598	7.31845	4.94752	4.42883	0.803868	3.60089	3.96923	0.444232	#N/A	0.888354	#N/A	2.50653	8.09393	4.84023	0.276902	0.221109	4.11568	0.605455	0.223787	0.197042	3.32293	#N/A	0.64386	0.130706	#N/A	3.30629	0.466434	4.2567	#N/A	4.13233	0.564004	3.06608	#N/A	#N/A	#N/A	#N/A	#N/A	#N/A	#N/A	#N/A	#N/A	#N/A	#N/A	#N/A	#N/A	#N/A	#N/A	#N/A	#N/A	#N/A	0.240225	4.26434	0.131312	0.193429	0.0519762	0.506886	0.16535	0.171954	0.204019	#N/A	3.87882	0.844864	39	ENSG00000036448	MYOM2	protein_coding	myomesin 2 [Source:HGNC Symbol;Acc:HGNC:7614]
REEP1	2.37303	0.576718	5.34368	2.53039	3.42201	5.40432	2.82001	2.83891	2.55836	#N/A	0.51545	#N/A	1.50879	8.39472	4.49011	6.99032	3.24939	6.23447	4.4982	0.932488	5.12462	4.34861	0.902722	0.829585	3.68657	#N/A	4.87984	2.65873	4.13376	#N/A	2.68592	0.925994	2.09089	#N/A	#N/A	#N/A	#N/A	#N/A	#N/A	#N/A	#N/A	#N/A	#N/A	#N/A	#N/A	#N/A	#N/A	#N/A	#N/A	#N/A	#N/A	4.48998	#N/A	1.37827	6.08542	2.58041	1.35773	4.72792	2.02738	0.234733	#N/A	3.44041	0.980449	39	ENSG00000068615	REEP1	protein_coding	receptor accessory protein 1 [Source:HGNC Symbol;Acc:HGNC:25786]
FABP5	2.25744	1.94598	#N/A	#N/A	#N/A	#N/A	#N/A	#N/A	#N/A	#N/A	#N/A	#N/A	#N/A	6.88253	4.82892	7.41843	4.10211	6.2186	5.20545	3.63627	6.38582	4.31325	4.0701	5.03778	#N/A	3.3094	2.24316	3.03216	2.49596	#N/A	5.34364	#N/A	4.45358	3.15304	10.5101	7.08728	8.79253	12.4994	6.59159	8.51448	13.7597	10.6054	10.4864	8.27927	10.4163	8.56145	11.2737	9.83206	2.66686	9.80315	10.0609	#N/A	#N/A	#N/A	#N/A	#N/A	#N/A	#N/A	#N/A	#N/A	#N/A	2.7751	3.70918	39	ENSG00000164687	FABP5	protein_coding	fatty acid binding protein 5 [Source:HGNC Symbol;Acc:HGNC:3560]
MACROD1	1.873	4.21816	5.4281	4.19959	5.1265	5.17868	3.62288	3.1354	2.65516	#N/A	1.82719	#N/A	2.41142	6.13756	5.30986	6.82272	4.15056	6.13987	3.31729	5.63231	5.05472	4.7736	#N/A	3.53525	7.28868	#N/A	5.16923	6.00626	8.24452	1.6695	1.82041	#N/A	1.03376	#N/A	#N/A	#N/A	#N/A	#N/A	#N/A	#N/A	#N/A	#N/A	#N/A	#N/A	#N/A	#N/A	#N/A	#N/A	#N/A	#N/A	#N/A	11.9786	3.92281	5.48027	7.88057	3.38961	5.93439	7.66653	5.11385	5.23974	#N/A	4.04353	3.74558	39	ENSG00000133315	MACROD1	protein_coding	mono-ADP ribosylhydrolase 1 [Source:HGNC Symbol;Acc:HGNC:29598]
ASAP1	1.40805	#N/A	#N/A	#N/A	#N/A	#N/A	#N/A	#N/A	#N/A	0.894899	#N/A	#N/A	#N/A	1.31901	1.19847	1.39449	1.44537	1.49002	1.1967	1.93048	1.60826	1.34739	1.5342	1.6353	#N/A	0.888054	#N/A	#N/A	#N/A	2.41138	1.8274	1.21163	2.27922	1.96403	2.16862	2.15615	2.13011	2.15917	2.19757	2.14923	2.08685	2.14802	1.98795	2.1022	2.01813	2.36452	1.99816	2.02412	1.96996	1.96516	2.03026	#N/A	#N/A	#N/A	#N/A	#N/A	1.1751	#N/A	#N/A	#N/A	#N/A	1.49948	1.52451	39	ENSG00000153317	ASAP1	protein_coding	ArfGAP with SH3 domain, ankyrin repeat and PH domain 1 [Source:HGNC Symbol;Acc:HGNC:2720]
NRAP	0.516803	0.0887822	5.6277	3.94966	0.278721	0.527992	0.700594	3.6435	0.4373	#N/A	#N/A	#N/A	2.58338	7.01808	4.82612	0.247055	0.273061	0.246975	0.209353	0.139543	0.132812	0.313334	#N/A	0.100437	0.166513	#N/A	0.472466	0.254238	0.249986	0.0436958	3.79082	0.175941	0.561196	#N/A	#N/A	#N/A	#N/A	#N/A	#N/A	#N/A	#N/A	#N/A	#N/A	#N/A	#N/A	#N/A	#N/A	#N/A	#N/A	#N/A	#N/A	0.213471	0.406152	0.121641	0.118999	0.0316073	0.118495	0.383297	0.0632858	0.0338752	#N/A	0.247323	0.154263	39	ENSG00000197893	NRAP	protein_coding	nebulin related anchoring protein [Source:HGNC Symbol;Acc:HGNC:7988]
SMTNL2	1.39125	0.182239	6.69926	4.68144	1.37967	1.56262	0.826904	3.02502	0.698103	#N/A	0.318305	#N/A	3.03	0.460827	5.03479	0.279324	0.260733	0.292126	0.27542	0.364087	0.356233	0.37669	#N/A	0.210407	0.230776	#N/A	4.39056	1.04151	1.26825	#N/A	5.80912	0.279916	4.08404	#N/A	#N/A	#N/A	#N/A	#N/A	#N/A	#N/A	#N/A	#N/A	#N/A	#N/A	#N/A	#N/A	#N/A	#N/A	#N/A	#N/A	#N/A	0.485851	3.27354	0.255124	0.344663	0.124462	0.248351	0.391413	0.224248	0.107917	#N/A	0.575745	0.401934	39	ENSG00000188176	SMTNL2	protein_coding	smoothelin like 2 [Source:HGNC Symbol;Acc:HGNC:24764]
ASB15	2.04109	3.28218	5.98126	3.9394	3.87432	4.97395	2.49232	3.16204	2.9212	#N/A	1.34734	#N/A	2.60669	6.9152	5.16467	7.4462	4.13521	6.77639	6.78046	4.28056	5.97101	4.267	#N/A	2.33092	5.58723	#N/A	4.91518	4.5627	5.79705	#N/A	3.56491	2.34235	2.00989	#N/A	#N/A	#N/A	#N/A	#N/A	#N/A	#N/A	#N/A	#N/A	#N/A	#N/A	#N/A	#N/A	#N/A	#N/A	#N/A	#N/A	#N/A	9.47051	4.30437	4.05536	6.73367	1.68261	3.96373	6.87861	0.353469	3.74956	#N/A	4.68208	4.81728	39	ENSG00000146809	ASB15	protein_coding	ankyrin repeat and SOCS box containing 15 [Source:HGNC Symbol;Acc:HGNC:19767]
KANK3	2.91878	#N/A	#N/A	#N/A	#N/A	#N/A	#N/A	#N/A	#N/A	#N/A	#N/A	#N/A	#N/A	4.00715	2.88537	3.37435	2.27015	3.70181	1.80164	2.94176	4.25478	1.78802	2.75713	2.30653	#N/A	1.1843	3.71467	3.40708	4.98436	0.836511	2.27475	#N/A	2.01812	1.3231	7.14258	6.45004	6.1439	6.91562	5.3296	6.7738	8.66719	7.57375	7.07998	4.89377	5.20673	5.09009	5.82948	6.32888	2.48237	5.347	7.6475	#N/A	#N/A	#N/A	#N/A	#N/A	#N/A	#N/A	#N/A	#N/A	#N/A	2.97688	0.97615	39	ENSG00000186994	KANK3	protein_coding	KN motif and ankyrin repeat domains 3 [Source:HGNC Symbol;Acc:HGNC:24796]
FBXO40	1.82358	2.31919	7.0019	4.04507	5.72713	5.08218	3.54034	4.01221	3.80236	#N/A	1.42762	#N/A	3.21017	9.27081	5.54911	9.28127	4.97335	8.24848	6.49821	5.02492	6.32907	4.64359	#N/A	4.93608	5.63574	#N/A	4.19045	5.42309	4.85056	#N/A	5.12585	2.21464	3.67228	#N/A	#N/A	#N/A	#N/A	#N/A	#N/A	#N/A	#N/A	#N/A	#N/A	#N/A	#N/A	#N/A	#N/A	#N/A	#N/A	#N/A	#N/A	11.4608	4.30808	4.94514	7.22562	4.5441	5.23985	7.53206	7.41047	4.15248	#N/A	3.78115	3.20218	39	ENSG00000163833	FBXO40	protein_coding	F-box protein 40 [Source:HGNC Symbol;Acc:HGNC:29816]
LAMA3	1.65845	#N/A	#N/A	#N/A	#N/A	#N/A	#N/A	#N/A	#N/A	#N/A	#N/A	#N/A	#N/A	3.77577	1.27215	3.41623	1.42149	5.65308	0.744896	0.788248	0.873589	0.768378	1.6902	0.52185	#N/A	0.287635	2.76157	1.98325	2.43092	#N/A	2.09376	#N/A	1.59808	1.29305	7.12633	5.46846	4.88218	6.43364	4.70962	5.05462	6.21863	5.52141	6.63419	6.18422	6.38874	6.02711	5.58645	6.15241	0.639255	6.16082	5.68954	0.774945	#N/A	#N/A	#N/A	#N/A	#N/A	#N/A	#N/A	#N/A	#N/A	2.06818	0.694618	39	ENSG00000053747	LAMA3	protein_coding	laminin subunit alpha 3 [Source:HGNC Symbol;Acc:HGNC:6483]
FAM189A2	1.72138	2.90713	4.58879	3.2363	3.80396	6.11929	3.48864	1.83742	2.76983	#N/A	1.17124	#N/A	1.63016	7.27025	4.90767	5.76605	3.59301	6.32607	4.68844	5.70612	7.07637	6.93872	#N/A	3.00295	4.74881	#N/A	3.46635	3.24718	4.71319	0.973276	3.7922	2.81825	2.63571	#N/A	#N/A	#N/A	#N/A	#N/A	#N/A	#N/A	#N/A	#N/A	#N/A	#N/A	#N/A	#N/A	#N/A	#N/A	#N/A	#N/A	#N/A	3.48465	2.683	2.51306	4.48344	1.14366	5.44591	4.38047	2.57154	#N/A	#N/A	2.74046	4.08899	39	ENSG00000135063	FAM189A2	protein_coding	family with sequence similarity 189 member A2 [Source:HGNC Symbol;Acc:HGNC:24820]
CLCN1	1.74102	1.20971	5.41737	3.46224	4.07638	5.23466	3.94773	2.54342	2.26986	#N/A	0.990522	#N/A	3.01615	7.08424	5.27319	7.5248	3.87591	6.89887	3.84012	4.2631	0.415019	0.404537	#N/A	1.90916	5.65401	#N/A	4.66798	3.67675	4.08677	#N/A	3.86327	2.26061	2.22586	#N/A	#N/A	#N/A	#N/A	#N/A	#N/A	#N/A	#N/A	#N/A	#N/A	#N/A	#N/A	#N/A	#N/A	#N/A	#N/A	#N/A	#N/A	8.85853	3.44275	3.52209	0.432175	1.98813	4.49634	5.7229	3.64204	3.92819	#N/A	3.84406	4.46839	39	ENSG00000188037	CLCN1	protein_coding	chloride voltage-gated channel 1 [Source:HGNC Symbol;Acc:HGNC:2019]
ERBB4	1.14322	4.61471	5.73746	3.10621	5.89676	5.96899	4.38183	3.41818	3.43308	#N/A	#N/A	#N/A	1.48052	3.25962	3.42355	2.80526	2.36356	3.02586	2.34065	3.55775	2.99993	3.85656	#N/A	1.57317	2.48103	#N/A	4.48251	4.60879	4.60339	1.34757	1.31456	1.43505	0.763202	#N/A	#N/A	#N/A	#N/A	#N/A	#N/A	#N/A	#N/A	#N/A	#N/A	#N/A	#N/A	#N/A	#N/A	#N/A	#N/A	#N/A	#N/A	6.55928	0.454454	3.23102	6.20394	3.48249	2.3525	4.36837	3.00245	2.45333	#N/A	4.46357	6.9903	39	ENSG00000178568	ERBB4	protein_coding	erb-b2 receptor tyrosine kinase 4 [Source:HGNC Symbol;Acc:HGNC:3432]
ANKRD2	1.93178	#N/A	5.1975	3.13496	0.834397	0.837264	0.393919	3.97019	0.398256	#N/A	0.966704	0.899505	1.70621	8.31682	5.50982	0.550401	0.184024	5.00525	0.314865	1.40402	0.176049	0.339621	#N/A	0.120898	0.127543	#N/A	4.26197	0.336738	0.822805	#N/A	4.97818	1.31955	2.45779	#N/A	#N/A	#N/A	#N/A	#N/A	#N/A	#N/A	#N/A	#N/A	#N/A	#N/A	#N/A	#N/A	#N/A	#N/A	#N/A	#N/A	#N/A	0.589368	3.24849	0.190963	0.173017	0.0689878	0.151821	0.261113	0.130476	0.0502002	#N/A	0.271687	0.194918	39	ENSG00000165887	ANKRD2	protein_coding	ankyrin repeat domain 2 [Source:HGNC Symbol;Acc:HGNC:495]
SLC8A1	1.37277	#N/A	3.12611	#N/A	4.42164	4.56249	2.01297	#N/A	2.16673	2.52625	1.79395	2.31929	#N/A	#N/A	2.44236	0.980028	1.66606	#N/A	#N/A	1.07873	#N/A	#N/A	0.871775	0.921843	#N/A	#N/A	#N/A	#N/A	#N/A	2.67048	3.77439	2.72188	4.45382	3.81726	8.51634	7.17851	7.27186	10.5752	6.42873	7.76741	9.11878	9.15833	7.95126	6.6778	7.91681	6.60845	7.68216	8.70027	3.54682	7.45764	7.5338	#N/A	#N/A	#N/A	#N/A	#N/A	#N/A	#N/A	#N/A	#N/A	#N/A	4.03749	3.87498	39	ENSG00000183023	SLC8A1	protein_coding	solute carrier family 8 member A1 [Source:HGNC Symbol;Acc:HGNC:11068]
PCNT	1.43416	1.67819	4.31487	2.25571	3.17102	4.00272	2.57472	2.00659	3.07412	#N/A	1.09882	#N/A	1.83999	4.83327	3.41555	3.94277	2.93652	5.77822	3.79394	6.88399	3.64607	4.08005	#N/A	1.4178	4.76689	#N/A	2.71507	2.96291	3.71776	#N/A	2.21997	1.00137	1.18101	#N/A	#N/A	#N/A	#N/A	#N/A	#N/A	#N/A	#N/A	#N/A	#N/A	#N/A	#N/A	#N/A	#N/A	#N/A	#N/A	#N/A	#N/A	6.19948	2.57978	3.23902	8.78877	3.05764	4.61783	5.52458	3.58476	2.57945	#N/A	1.58415	1.40944	39	ENSG00000160299	PCNT	protein_coding	pericentrin [Source:HGNC Symbol;Acc:HGNC:16068]
TRIM63	2.30865	0.36391	9.49297	6.08406	5.19581	4.65986	3.67448	3.92649	2.27573	#N/A	0.805368	#N/A	4.49107	9.79214	8.37373	8.1827	5.38862	6.88555	0.783885	0.855255	1.02784	4.31802	#N/A	0.49472	0.464813	#N/A	5.49548	3.95473	5.32436	#N/A	6.67248	0.36979	4.62656	#N/A	#N/A	#N/A	#N/A	#N/A	#N/A	#N/A	#N/A	#N/A	#N/A	#N/A	#N/A	#N/A	#N/A	#N/A	#N/A	#N/A	#N/A	9.99116	5.52195	4.13214	5.11454	0.280301	0.476696	4.70529	0.404499	0.167575	#N/A	4.8462	1.08952	39	ENSG00000158022	TRIM63	protein_coding	tripartite motif containing 63 [Source:HGNC Symbol;Acc:HGNC:16007]
LMCD1	1.35984	0.481986	1.07935	#N/A	0.820346	1.44999	1.11771	0.472275	1.56283	#N/A	#N/A	#N/A	1.991	6.1682	4.90173	6.78856	3.99259	5.52101	6.6366	4.47717	5.38154	5.27733	#N/A	3.41537	2.84484	#N/A	4.13	6.68741	5.95952	2.39619	4.69192	2.47573	2.3079	0.566313	#N/A	#N/A	#N/A	#N/A	#N/A	#N/A	#N/A	#N/A	#N/A	#N/A	#N/A	#N/A	#N/A	#N/A	#N/A	#N/A	#N/A	10.4971	3.30008	1.56639	7.33199	4.37316	0.957345	7.1795	5.0195	0.26838	#N/A	6.79078	3.43146	39	ENSG00000071282	LMCD1	protein_coding	LIM and cysteine rich domains 1 [Source:HGNC Symbol;Acc:HGNC:6633]
CAMK2N1	0.118788	0.11306	3.11269	1.41524	0.61731	0.60204	0.327161	1.36796	#N/A	3.99504	0.177706	0.0603738	#N/A	#N/A	#N/A	#N/A	#N/A	#N/A	#N/A	#N/A	0.296667	#N/A	0.614314	0.185719	#N/A	0.0801217	0.895476	0.426986	0.60952	#N/A	0.805649	#N/A	#N/A	0.298221	0.466807	0.173346	0.477238	7.99774	0.49482	0.476612	11.7808	0.328483	10.5892	0.417777	0.401609	0.459883	9.01196	0.436213	0.515189	0.469189	0.488729	#N/A	#N/A	#N/A	#N/A	#N/A	#N/A	#N/A	#N/A	#N/A	#N/A	0.346552	0.297099	39	ENSG00000162545	CAMK2N1	protein_coding	calcium/calmodulin dependent protein kinase II inhibitor 1 [Source:HGNC Symbol;Acc:HGNC:24190]
CAMK2B	0.57762	0.246488	7.60827	4.52121	4.82705	4.45706	2.16958	4.48172	3.29724	#N/A	0.517693	#N/A	2.49618	7.94536	5.76292	0.300871	0.125462	0.310521	0.327939	0.474396	0.494252	0.475732	#N/A	0.27639	0.299781	#N/A	4.56607	1.98648	1.78896	#N/A	5.59974	0.259723	2.78101	#N/A	#N/A	#N/A	#N/A	#N/A	#N/A	#N/A	#N/A	#N/A	#N/A	#N/A	#N/A	#N/A	#N/A	#N/A	#N/A	#N/A	#N/A	0.251158	4.14974	0.38298	0.446483	0.158744	0.33737	0.523126	0.23208	0.124899	#N/A	0.687579	0.40775	39	ENSG00000058404	CAMK2B	protein_coding	calcium/calmodulin dependent protein kinase II beta [Source:HGNC Symbol;Acc:HGNC:1461]
CAPN3	1.28752	2.6548	6.58053	4.09881	4.58547	4.88599	3.81619	4.28778	2.64341	#N/A	1.63005	#N/A	2.97885	7.53177	5.13426	5.63314	5.23208	6.53395	4.56177	6.7108	4.49532	5.19951	#N/A	2.62553	5.28899	#N/A	3.13293	3.74081	2.58976	#N/A	4.2668	2.95614	2.26246	#N/A	#N/A	#N/A	#N/A	#N/A	#N/A	#N/A	#N/A	#N/A	#N/A	#N/A	#N/A	#N/A	#N/A	#N/A	#N/A	#N/A	#N/A	10.5069	4.45807	4.11629	6.48836	4.16396	6.31632	8.5601	4.49278	5.60715	#N/A	3.27211	3.86573	39	ENSG00000092529	CAPN3	protein_coding	calpain 3 [Source:HGNC Symbol;Acc:HGNC:1480]
CACNG1	0.329937	0.151032	5.99336	4.61713	0.951326	2.24489	0.511043	4.07787	0.47185	#N/A	0.300169	#N/A	2.25981	0.451925	6.38304	0.268631	0.207368	0.673865	0.230728	0.295255	0.276252	0.295777	#N/A	0.175419	0.168081	#N/A	4.31118	0.698934	0.566871	#N/A	5.69426	0.131434	0.163015	#N/A	#N/A	#N/A	#N/A	#N/A	#N/A	#N/A	#N/A	#N/A	#N/A	#N/A	#N/A	#N/A	#N/A	#N/A	#N/A	#N/A	#N/A	0.239483	0.169845	0.184723	0.26527	0.0968628	0.181662	0.206298	0.132385	0.0806537	#N/A	0.457629	0.323462	39	ENSG00000108878	CACNG1	protein_coding	calcium voltage-gated channel auxiliary subunit gamma 1 [Source:HGNC Symbol;Acc:HGNC:1405]
SMYD1	1.56956	1.32494	7.16861	4.91683	4.39554	6.98596	4.79854	3.57713	4.73358	#N/A	2.02387	#N/A	2.88881	9.26808	5.25445	7.27722	4.06717	7.75377	4.04257	3.67772	5.50908	6.26155	#N/A	2.5381	6.71067	#N/A	3.75077	7.08204	7.16241	#N/A	5.60141	3.50894	3.27969	#N/A	#N/A	#N/A	#N/A	#N/A	#N/A	#N/A	#N/A	#N/A	#N/A	#N/A	#N/A	#N/A	#N/A	#N/A	#N/A	#N/A	#N/A	9.47368	4.53036	4.42923	6.76383	5.85521	3.75415	6.95735	5.25685	0.421686	#N/A	4.66501	4.46209	39	ENSG00000115593	SMYD1	protein_coding	SET and MYND domain containing 1 [Source:HGNC Symbol;Acc:HGNC:20986]
ASB5	1.11199	3.86685	6.19262	3.91807	4.29466	6.3585	4.00707	3.31362	4.01701	#N/A	#N/A	#N/A	3.28309	6.15649	4.5611	6.1692	3.47713	5.73655	3.65465	4.82258	5.11129	4.18374	#N/A	3.8809	4.91123	#N/A	4.64445	5.89896	4.63704	4.20814	0.821595	2.03871	0.486862	#N/A	#N/A	#N/A	#N/A	#N/A	#N/A	#N/A	#N/A	#N/A	#N/A	#N/A	#N/A	#N/A	#N/A	#N/A	#N/A	#N/A	#N/A	7.73077	4.41746	4.46327	8.48887	5.79029	6.57772	6.7939	4.44311	5.00259	#N/A	4.3198	4.41138	39	ENSG00000164122	ASB5	protein_coding	ankyrin repeat and SOCS box containing 5 [Source:HGNC Symbol;Acc:HGNC:17180]
PFKM	1.16685	0.448976	6.6931	3.36747	4.24785	4.34187	3.02133	3.33521	1.93986	#N/A	0.945463	#N/A	2.79675	7.94485	6.84303	6.43304	3.66009	6.02109	0.639119	0.831943	3.93907	4.43956	#N/A	0.524789	3.87793	#N/A	6.06244	5.37745	4.65455	#N/A	7.18767	0.578534	3.68405	#N/A	#N/A	#N/A	#N/A	#N/A	#N/A	#N/A	#N/A	#N/A	#N/A	#N/A	#N/A	#N/A	#N/A	#N/A	#N/A	#N/A	#N/A	9.08106	3.36653	3.96678	5.57119	0.311829	0.448685	4.36221	5.43029	0.216333	#N/A	4.97142	1.35684	39	ENSG00000152556	PFKM	protein_coding	phosphofructokinase, muscle [Source:HGNC Symbol;Acc:HGNC:8877]
#269934	1.62322	0.571651	4.16178	3.29085	4.23675	3.9615	3.39768	2.44355	3.80174	#N/A	0.895652	#N/A	1.93256	6.08983	4.00102	4.86994	2.8186	5.45605	2.59188	2.56887	4.93345	4.50322	#N/A	1.96541	3.53764	#N/A	3.03424	3.55213	5.07956	#N/A	3.27198	0.988431	1.73971	#N/A	#N/A	#N/A	#N/A	#N/A	#N/A	#N/A	#N/A	#N/A	#N/A	#N/A	#N/A	#N/A	#N/A	#N/A	#N/A	#N/A	#N/A	5.33697	2.74108	2.61826	6.15573	2.95031	0.986624	4.96192	4.09076	0.256497	#N/A	1.99191	2.40428	39	ENSG00000269934		lncRNA	novel transcript, antisense to OBSCN
MLF1	1.48798	0.813661	4.59641	3.42741	4.90866	4.61277	2.90128	2.02299	1.39855	#N/A	1.148	#N/A	2.67529	6.30287	4.22212	5.96914	2.74347	6.12486	2.71687	2.59491	3.71166	4.99066	#N/A	2.85849	4.06368	#N/A	3.91616	6.29752	4.3131	#N/A	3.70345	1.02379	2.46372	#N/A	#N/A	#N/A	#N/A	#N/A	#N/A	#N/A	#N/A	#N/A	#N/A	#N/A	#N/A	#N/A	#N/A	#N/A	#N/A	#N/A	#N/A	9.01986	3.55051	4.58675	6.06699	4.2636	1.067	5.73546	4.52966	0.26784	#N/A	5.60989	2.60072	39	ENSG00000178053	MLF1	protein_coding	myeloid leukemia factor 1 [Source:HGNC Symbol;Acc:HGNC:7125]
CPED1	0.818582	2.3577	2.31796	2.4474	2.64712	3.71694	2.28543	2.55757	2.77379	#N/A	#N/A	#N/A	1.51024	1.07457	1.29252	0.850906	1.10031	0.872625	1.01158	2.35398	1.27964	1.43978	#N/A	1.50306	1.68221	#N/A	0.857231	0.806485	1.50362	1.85885	2.79934	2.43898	2.12612	#N/A	#N/A	#N/A	#N/A	#N/A	#N/A	#N/A	#N/A	#N/A	#N/A	#N/A	#N/A	#N/A	#N/A	#N/A	#N/A	#N/A	#N/A	4.47646	1.32378	2.38884	5.24247	2.79045	4.60145	4.28858	2.86921	3.33688	#N/A	3.24599	3.38386	39	ENSG00000106034	CPED1	protein_coding	cadherin like and PC-esterase domain containing 1 [Source:HGNC Symbol;Acc:HGNC:26159]
ANKRD23	1.21265	0.505569	7.13964	3.42154	3.88748	1.11457	4.03566	2.74388	1.75993	#N/A	1.74322	#N/A	2.45639	3.54727	2.98069	4.88081	4.73721	3.18956	3.64065	0.852277	0.271532	0.403276	#N/A	0.54028	2.424	#N/A	4.16091	0.685483	0.407794	0.355566	0.785841	#N/A	1.13098	#N/A	#N/A	#N/A	#N/A	#N/A	#N/A	#N/A	#N/A	#N/A	#N/A	#N/A	#N/A	#N/A	#N/A	#N/A	#N/A	#N/A	#N/A	0.494027	2.82189	0.323767	0.298405	0.112135	0.172357	4.04686	0.17491	0.0981012	#N/A	2.64234	1.23778	39	ENSG00000163126	ANKRD23	protein_coding	ankyrin repeat domain 23 [Source:HGNC Symbol;Acc:HGNC:24470]
SYPL2	1.09812	5.02512	6.26231	4.51456	3.69842	4.5726	3.28848	2.79301	3.60049	#N/A	2.65242	#N/A	3.51314	7.39268	5.1972	7.92911	4.25973	9.04059	7.36295	5.92294	6.55526	5.59948	#N/A	5.45895	5.53736	#N/A	4.15602	4.2723	5.33217	#N/A	4.33325	4.21444	3.27991	#N/A	#N/A	#N/A	#N/A	#N/A	#N/A	#N/A	#N/A	#N/A	#N/A	#N/A	#N/A	#N/A	#N/A	#N/A	#N/A	#N/A	#N/A	8.28627	3.84642	3.10799	7.56071	4.99919	4.17415	5.3425	6.02093	4.6197	#N/A	3.943	6.16782	39	ENSG00000143028	SYPL2	protein_coding	synaptophysin like 2 [Source:HGNC Symbol;Acc:HGNC:27638]
KCNN2	1.01922	4.02166	4.57142	2.78802	3.61523	5.06103	3.77084	2.32766	2.52856	#N/A	#N/A	#N/A	2.41014	9.0414	6.10072	6.82052	3.65779	6.60634	6.09425	6.12798	6.85545	3.81131	#N/A	2.63857	7.55594	#N/A	4.91908	4.08993	6.23416	2.54542	3.98562	2.91772	2.4168	#N/A	#N/A	#N/A	#N/A	#N/A	#N/A	#N/A	#N/A	#N/A	#N/A	#N/A	#N/A	#N/A	#N/A	#N/A	#N/A	#N/A	#N/A	7.48798	3.40837	3.42141	7.72064	6.0663	6.16857	4.44642	4.99529	4.96609	#N/A	1.86699	4.32385	39	ENSG00000080709	KCNN2	protein_coding	potassium calcium-activated channel subfamily N member 2 [Source:HGNC Symbol;Acc:HGNC:6291]
ITGA3	1.4357	0.589571	1.0335	#N/A	0.937334	#N/A	#N/A	#N/A	#N/A	#N/A	#N/A	#N/A	#N/A	4.14975	3.02364	2.92708	0.855696	5.35733	2.81451	#N/A	3.48106	1.41123	1.20571	0.806854	#N/A	2.41462	5.52559	3.54801	3.80667	#N/A	2.02561	0.742926	2.04615	1.78021	2.00724	#N/A	1.78231	2.13101	1.50323	1.60912	1.66973	1.21132	1.54913	1.04848	1.33586	1.24819	1.61064	1.72075	#N/A	1.5343	1.36125	#N/A	#N/A	#N/A	#N/A	#N/A	#N/A	#N/A	#N/A	#N/A	#N/A	1.86363	2.51562	39	ENSG00000005884	ITGA3	protein_coding	integrin subunit alpha 3 [Source:HGNC Symbol;Acc:HGNC:6139]
RHOBTB1	0.984462	2.74228	2.31366	2.40542	1.76473	3.18552	2.11145	1.68788	1.71811	#N/A	0.972616	#N/A	1.85475	4.06402	3.50743	4.11085	2.84822	3.5633	1.83434	4.37896	2.97751	4.9403	#N/A	1.80954	3.42592	#N/A	0.961124	0.941114	2.38675	#N/A	1.93534	1.55014	0.872043	#N/A	#N/A	#N/A	#N/A	#N/A	#N/A	#N/A	#N/A	#N/A	#N/A	#N/A	#N/A	#N/A	#N/A	#N/A	#N/A	#N/A	#N/A	7.64939	3.12195	2.84395	8.43969	4.79287	5.90532	5.40696	3.74394	6.73626	#N/A	2.60167	3.21306	39	ENSG00000072422	RHOBTB1	protein_coding	Rho related BTB domain containing 1 [Source:HGNC Symbol;Acc:HGNC:18738]
MAST2	1.02674	1.27643	3.36094	2.33421	3.04184	3.79747	2.6197	2.25783	2.66348	#N/A	0.781598	#N/A	1.80632	2.57149	1.46505	2.04193	2.11101	2.62098	2.21086	3.84878	1.61777	2.76151	#N/A	1.84962	2.61535	#N/A	1.71667	1.57656	1.48486	#N/A	1.50105	0.762795	0.774581	#N/A	#N/A	#N/A	#N/A	#N/A	#N/A	#N/A	#N/A	#N/A	#N/A	#N/A	#N/A	#N/A	#N/A	#N/A	#N/A	#N/A	#N/A	4.76839	2.13161	2.72457	7.03352	3.10813	3.97941	4.46375	2.71528	4.61187	#N/A	1.31117	2.72003	39	ENSG00000086015	MAST2	protein_coding	microtubule associated serine/threonine kinase 2 [Source:HGNC Symbol;Acc:HGNC:19035]
WNT6	0.0317729	#N/A	0.140322	0.0682214	0.107519	0.0972299	0.0747976	0.0901829	0.085586	0.0354394	#N/A	0.0171112	#N/A	0.104315	0.0800294	0.0644354	#N/A	0.0797848	0.0670969	#N/A	0.0656969	0.0509058	0.0282851	#N/A	#N/A	#N/A	0.0898336	0.104701	#N/A	#N/A	0.0598358	#N/A	0.0494074	#N/A	0.147758	0.0406214	0.175635	0.179993	0.165854	0.154805	0.176443	0.133613	0.186658	0.152262	0.142888	0.0825975	0.150805	0.17363	#N/A	0.178416	0.140351	#N/A	#N/A	#N/A	#N/A	#N/A	#N/A	#N/A	#N/A	#N/A	#N/A	0.0937231	#N/A	39	ENSG00000115596	WNT6	protein_coding	Wnt family member 6 [Source:HGNC Symbol;Acc:HGNC:12785]
SLC8A1-AS1	0.301203	#N/A	2.08317	#N/A	1.8903	2.29954	1.10068	#N/A	1.01983	2.94898	0.337929	0.098603	#N/A	#N/A	2.43348	0.753285	0.890661	#N/A	#N/A	0.413586	#N/A	0.559444	0.976902	0.204403	#N/A	#N/A	#N/A	#N/A	#N/A	#N/A	3.6016	0.248359	4.51422	0.391531	9.30733	0.500699	5.23569	8.09282	6.67989	6.152	7.43118	6.06245	6.19428	5.31283	7.30366	6.9254	6.12902	6.71238	#N/A	6.2351	8.59017	#N/A	#N/A	#N/A	#N/A	0.212103	#N/A	#N/A	#N/A	#N/A	#N/A	0.762328	0.396694	39	ENSG00000227028	SLC8A1-AS1	lncRNA	SLC8A1 antisense RNA 1 [Source:HGNC Symbol;Acc:HGNC:44102]
XKR4	0.00401499	0.0346247	0.0869505	0.0255573	0.106286	0.0612699	0.0580288	0.0249607	#N/A	#N/A	0.0302989	#N/A	#N/A	0.0959522	0.0103195	0.0449067	#N/A	0.0816231	0.0549705	0.038727	0.0639281	#N/A	#N/A	#N/A	#N/A	#N/A	0.0630013	#N/A	0.0995614	#N/A	0.127085	#N/A	0.0408124	#N/A	0.131988	0.0580503	0.459045	0.117031	#N/A	0.176839	0.278885	0.103467	0.417395	0.0956677	0.0612077	0.0820886	0.211026	0.129698	0.0164036	#N/A	0.0900209	0.0444446	#N/A	#N/A	0.0303654	#N/A	#N/A	#N/A	#N/A	#N/A	#N/A	0.0352182	0.021046	39	ENSG00000206579	XKR4	protein_coding	XK related 4 [Source:HGNC Symbol;Acc:HGNC:29394]
SLC38A2	0.988034	1.31857	3.59805	2.37582	3.67669	3.86589	2.92137	1.63746	3.41283	#N/A	2.94323	1.3273	0.880493	1.9756	1.71946	1.33525	1.12455	1.63667	2.12927	3.1089	1.76436	2.75995	0.600368	2.27028	1.15692	#N/A	1.85024	1.6351	0.939232	#N/A	1.22529	0.908591	0.963114	0.652305	#N/A	#N/A	#N/A	#N/A	#N/A	#N/A	#N/A	#N/A	#N/A	#N/A	#N/A	#N/A	#N/A	#N/A	#N/A	#N/A	#N/A	0.454579	#N/A	#N/A	0.710853	1.16801	1.05465	1.52997	0.68255	#N/A	#N/A	1.70027	2.14058	39	ENSG00000134294	SLC38A2	protein_coding	solute carrier family 38 member 2 [Source:HGNC Symbol;Acc:HGNC:13448]
NMRK2	0.570524	0.230004	5.89592	0.719758	3.41786	0.98344	0.529159	2.7967	0.197852	#N/A	0.404718	#N/A	0.147181	0.302676	0.602275	0.190669	0.313482	0.197565	0.205897	0.311989	0.343146	0.135611	#N/A	0.173751	0.0845956	#N/A	0.635977	0.697697	0.521968	#N/A	0.230613	0.160631	3.73661	#N/A	#N/A	#N/A	#N/A	#N/A	#N/A	#N/A	#N/A	#N/A	#N/A	#N/A	#N/A	#N/A	#N/A	#N/A	#N/A	#N/A	#N/A	0.160785	4.1863	0.30167	0.254112	0.0311599	0.187453	0.216134	0.258626	0.100387	#N/A	0.406393	0.306408	39	ENSG00000077009	NMRK2	protein_coding	nicotinamide riboside kinase 2 [Source:HGNC Symbol;Acc:HGNC:17871]
ITIH6	0.650597	0.066475	4.24572	3.55826	0.74729	0.317699	2.06692	2.32438	1.19791	#N/A	0.373775	#N/A	1.51818	7.1052	3.93732	0.256294	4.07943	0.242279	0.124312	0.141358	0.123545	1.08553	#N/A	0.218595	0.0922688	#N/A	3.37055	0.263178	1.97307	#N/A	4.55305	0.144489	2.50631	#N/A	#N/A	#N/A	#N/A	#N/A	#N/A	#N/A	#N/A	#N/A	#N/A	#N/A	#N/A	#N/A	#N/A	#N/A	#N/A	#N/A	#N/A	0.366124	3.28596	2.00296	0.10979	0.0283664	0.227304	0.0981492	0.0815325	0.138934	#N/A	0.203847	0.495806	39	ENSG00000102313	ITIH6	protein_coding	inter-alpha-trypsin inhibitor heavy chain family member 6 [Source:HGNC Symbol;Acc:HGNC:28907]
ACTN3	0.0936635	#N/A	0.429349	0.12468	0.170763	0.190617	0.102991	0.538376	#N/A	#N/A	#N/A	#N/A	0.0512614	0.214132	0.134763	0.141893	0.0736161	0.145603	0.0925308	0.104259	0.0930286	0.0923785	#N/A	0.0567578	0.0652812	#N/A	0.151539	0.146954	0.1813	#N/A	0.103599	0.0453242	0.0830536	#N/A	#N/A	#N/A	#N/A	#N/A	#N/A	#N/A	1.39665	2.04701	#N/A	#N/A	#N/A	#N/A	#N/A	#N/A	#N/A	#N/A	1.59423	0.123918	0.0448011	0.0383076	0.0859622	0.0195284	0.0755198	0.0833722	0.0412193	0.0255324	#N/A	0.124464	0.0865162	39	ENSG00000248746	ACTN3	protein_coding	actinin alpha 3 [Source:HGNC Symbol;Acc:HGNC:165]
GMPR	0.922706	3.26231	6.58533	4.20402	4.21694	5.20321	3.51234	2.65057	4.37352	#N/A	2.26982	#N/A	3.29038	10.8765	5.13353	7.55272	5.87015	7.7949	3.9672	4.33447	5.76943	6.26612	#N/A	4.0652	6.77715	#N/A	4.62435	5.31901	4.66811	#N/A	5.74583	3.83324	2.38759	#N/A	#N/A	#N/A	#N/A	#N/A	#N/A	#N/A	#N/A	#N/A	#N/A	#N/A	#N/A	#N/A	#N/A	#N/A	#N/A	#N/A	#N/A	9.5465	4.01716	4.84097	6.94128	5.84138	3.53721	6.8951	4.37892	3.36036	#N/A	3.91843	5.13879	39	ENSG00000137198	GMPR	protein_coding	guanosine monophosphate reductase [Source:HGNC Symbol;Acc:HGNC:4376]
CACNB1	0.542112	0.139758	0.39206	0.24359	0.247369	0.944916	0.14738	0.716616	0.131788	#N/A	0.231684	#N/A	3.02622	0.372387	0.251846	0.168206	0.0819615	0.197899	0.0901823	0.201668	0.119951	0.123961	#N/A	0.135779	0.0762916	#N/A	0.228089	0.29989	0.326653	#N/A	4.71085	0.101623	3.55862	#N/A	#N/A	#N/A	#N/A	#N/A	#N/A	#N/A	#N/A	#N/A	#N/A	#N/A	#N/A	#N/A	#N/A	#N/A	#N/A	#N/A	#N/A	0.150855	0.213131	0.0680303	0.162381	0.0659754	0.108904	0.142452	0.0574128	0.0883168	#N/A	0.329616	0.220691	39	ENSG00000067191	CACNB1	protein_coding	calcium voltage-gated channel auxiliary subunit beta 1 [Source:HGNC Symbol;Acc:HGNC:1401]
PKM	0.347986	0.328205	4.30574	2.56577	2.37616	1.26455	0.47921	1.67195	0.566795	#N/A	0.241313	#N/A	1.78565	6.05334	0.272962	0.48943	2.51519	0.192321	0.213637	0.248885	0.274066	0.419693	#N/A	0.168287	0.263481	#N/A	3.56963	0.226714	1.61454	#N/A	4.09388	0.125551	1.82521	#N/A	#N/A	#N/A	#N/A	#N/A	#N/A	#N/A	#N/A	#N/A	#N/A	#N/A	#N/A	#N/A	#N/A	#N/A	#N/A	#N/A	#N/A	0.385691	2.20211	0.751267	0.211778	0.0273399	0.188362	0.24712	0.264793	0.115533	#N/A	1.09084	0.561391	39	ENSG00000067225	PKM	protein_coding	pyruvate kinase M1/2 [Source:HGNC Symbol;Acc:HGNC:9021]
PADI2	1.00085	0.383923	7.69374	4.71248	4.47407	5.97027	3.11124	3.64818	3.46944	#N/A	0.790725	#N/A	3.88832	9.01565	5.0085	5.88372	5.05405	0.707792	4.52091	0.864771	3.79022	4.06174	#N/A	0.616649	4.7718	#N/A	4.86672	5.04198	5.21494	#N/A	5.08108	0.589959	3.62291	#N/A	#N/A	#N/A	#N/A	#N/A	#N/A	#N/A	#N/A	#N/A	#N/A	#N/A	#N/A	#N/A	#N/A	#N/A	#N/A	#N/A	#N/A	7.87089	6.15602	4.09651	5.38687	3.50032	0.685152	5.41122	5.49335	0.224253	#N/A	3.74785	1.07003	39	ENSG00000117115	PADI2	protein_coding	peptidyl arginine deiminase 2 [Source:HGNC Symbol;Acc:HGNC:18341]
#237529	0.06574	#N/A	1.80593	#N/A	0.300754	#N/A	0.158797	#N/A	#N/A	1.95331	0.0877094	0.0264566	#N/A	3.20373	0.503266	0.435028	0.138852	0.210009	0.127569	#N/A	0.117788	0.101257	0.186916	0.0721967	#N/A	0.0421467	0.258646	0.254565	0.238332	#N/A	#N/A	#N/A	#N/A	#N/A	3.61889	0.0740764	4.28036	5.0124	3.14554	3.80454	4.29901	2.688	3.25801	3.28046	2.44757	0.419632	1.96658	3.48349	#N/A	3.09032	3.80747	#N/A	#N/A	#N/A	#N/A	#N/A	#N/A	#N/A	#N/A	#N/A	#N/A	0.164606	0.132798	39	ENSG00000237529		lncRNA	novel transcript
MITF	0.958995	5.01003	4.80599	3.02276	3.98016	4.55785	4.02011	2.73921	2.45738	#N/A	1.49955	#N/A	1.47941	2.1188	1.36447	1.69944	2.09069	1.98726	1.49755	3.61793	1.45915	2.124	#N/A	1.29128	1.60535	#N/A	1.23099	0.87765	1.50615	#N/A	1.35585	1.28245	0.91139	0.588361	#N/A	#N/A	#N/A	#N/A	#N/A	#N/A	#N/A	#N/A	#N/A	#N/A	#N/A	#N/A	#N/A	#N/A	#N/A	#N/A	#N/A	2.45953	1.22567	#N/A	3.02741	1.17675	3.08529	3.69398	2.07329	3.15886	#N/A	3.66658	4.09532	39	ENSG00000187098	MITF	protein_coding	melanocyte inducing transcription factor [Source:HGNC Symbol;Acc:HGNC:7105]
UNC45B	0.111933	0.0899422	0.335463	0.638055	0.577363	0.37809	0.225586	2.36516	0.208071	#N/A	0.12207	#N/A	0.258007	0.296894	0.200927	0.385956	0.179383	0.278282	0.176706	0.138966	0.134201	0.131144	#N/A	0.0845046	0.0972792	#N/A	0.444085	0.247471	0.403129	#N/A	5.68716	#N/A	0.197291	0.265394	#N/A	#N/A	#N/A	#N/A	#N/A	#N/A	#N/A	#N/A	#N/A	#N/A	#N/A	#N/A	#N/A	#N/A	#N/A	#N/A	#N/A	0.19104	0.0918627	0.0698179	0.10892	0.0449632	0.104455	0.101254	0.0597668	0.0413053	#N/A	0.19998	0.176858	39	ENSG00000141161	UNC45B	protein_coding	unc-45 myosin chaperone B [Source:HGNC Symbol;Acc:HGNC:14304]
PYGM	1.40922	4.67333	9.12025	4.43868	4.50242	7.35156	6.82824	3.27475	#N/A	#N/A	1.80369	#N/A	2.76858	7.00046	6.17882	8.18058	4.95036	6.9424	7.24068	2.98668	4.93894	1.81378	#N/A	4.711	4.94784	#N/A	6.83853	4.89126	6.15194	0.692262	4.86038	3.86893	2.72912	#N/A	#N/A	#N/A	#N/A	#N/A	#N/A	#N/A	#N/A	#N/A	#N/A	#N/A	#N/A	#N/A	#N/A	#N/A	#N/A	#N/A	#N/A	8.6917	4.30299	3.68883	7.06154	3.75082	4.43182	4.5644	5.35353	3.79946	#N/A	3.60834	5.70745	39	ENSG00000068976	PYGM	protein_coding	glycogen phosphorylase, muscle associated [Source:HGNC Symbol;Acc:HGNC:9726]
PGM1	0.864672	0.604051	5.57069	0.266647	0.817966	0.330785	0.219914	2.50747	0.212725	#N/A	0.102424	#N/A	0.428992	0.397087	1.01979	0.848463	3.62737	0.195883	0.120043	0.138296	0.132086	0.192978	#N/A	0.126119	2.15775	#N/A	0.58401	0.261224	0.265338	#N/A	5.2907	0.643291	3.14984	#N/A	#N/A	#N/A	#N/A	#N/A	#N/A	#N/A	#N/A	#N/A	#N/A	#N/A	#N/A	#N/A	#N/A	#N/A	#N/A	#N/A	#N/A	0.425738	4.17742	0.125955	0.117787	0.0311025	0.108589	0.107175	0.0823869	0.0572598	#N/A	0.276054	0.159686	39	ENSG00000079739	PGM1	protein_coding	phosphoglucomutase 1 [Source:HGNC Symbol;Acc:HGNC:8905]
SLCO5A1	0.939254	#N/A	7.2462	3.54407	4.26728	5.05197	3.6509	3.4681	2.77707	#N/A	1.21833	#N/A	3.02904	7.37246	4.83122	6.65834	4.04272	7.28216	4.27103	6.17362	7.28243	4.64825	#N/A	6.07106	7.94927	#N/A	3.54224	4.94607	3.60534	1.13989	3.27432	2.18874	2.24984	#N/A	#N/A	#N/A	#N/A	#N/A	#N/A	#N/A	#N/A	#N/A	#N/A	#N/A	#N/A	#N/A	#N/A	#N/A	#N/A	#N/A	#N/A	8.39112	2.38429	3.36759	7.99944	7.30306	5.84882	8.12817	7.91729	5.03174	#N/A	3.95693	4.56435	39	ENSG00000137571	SLCO5A1	protein_coding	solute carrier organic anion transporter family member 5A1 [Source:HGNC Symbol;Acc:HGNC:19046]
HOMER1	0.891515	1.59866	5.06042	3.18624	3.05803	6.846	3.16322	2.97389	4.455	#N/A	#N/A	#N/A	2.07748	4.31798	3.18815	3.49601	2.60778	4.16883	5.05978	4.75334	3.39396	3.36274	#N/A	2.41685	4.57113	#N/A	3.23238	3.53245	3.52725	0.787815	1.98273	0.819	1.58096	#N/A	#N/A	#N/A	#N/A	#N/A	#N/A	#N/A	#N/A	#N/A	#N/A	#N/A	#N/A	#N/A	#N/A	#N/A	#N/A	#N/A	#N/A	6.94174	2.83332	3.13709	7.10864	3.57052	5.10071	5.11192	4.92229	3.58266	#N/A	2.45672	2.91855	39	ENSG00000152413	HOMER1	protein_coding	homer scaffold protein 1 [Source:HGNC Symbol;Acc:HGNC:17512]
COQ10A	0.855874	0.524834	6.19167	4.43796	5.3093	4.52484	3.44093	3.78584	3.4359	#N/A	2.85797	#N/A	3.30635	9.00489	4.92749	6.77159	3.62621	7.36578	4.48351	1.53374	4.58259	3.64265	#N/A	0.769457	4.54352	#N/A	4.15337	5.90201	6.03422	#N/A	4.59977	0.872535	2.76595	#N/A	#N/A	#N/A	#N/A	#N/A	#N/A	#N/A	#N/A	#N/A	#N/A	#N/A	#N/A	#N/A	#N/A	#N/A	#N/A	#N/A	#N/A	8.97915	3.64162	4.14642	5.9444	3.18569	0.660091	4.28491	3.51288	0.226491	#N/A	3.24908	3.14153	39	ENSG00000135469	COQ10A	protein_coding	coenzyme Q10A [Source:HGNC Symbol;Acc:HGNC:26515]
TEAD2	0.320407	0.169084	#N/A	#N/A	#N/A	#N/A	#N/A	#N/A	#N/A	2.61266	0.448953	#N/A	#N/A	1.21297	1.47824	0.794175	0.56026	1.29086	#N/A	#N/A	0.468697	#N/A	1.93216	0.263535	#N/A	0.149411	5.48396	1.46919	1.30729	0.20352	0.984071	#N/A	2.21785	0.615967	6.05095	0.304949	5.65958	7.00287	5.90138	5.72706	6.13043	5.45255	7.62381	7.71383	7.6923	3.84053	7.2209	5.72992	0.914	7.52187	5.69	#N/A	#N/A	#N/A	#N/A	#N/A	#N/A	#N/A	#N/A	#N/A	#N/A	1.48592	0.484233	39	ENSG00000074219	TEAD2	protein_coding	TEA domain transcription factor 2 [Source:HGNC Symbol;Acc:HGNC:11715]
#285155	1.1358	0.740062	5.38196	3.9568	4.37882	5.05974	2.71345	2.81836	4.09081	#N/A	#N/A	#N/A	2.21782	7.26621	4.43015	6.53564	4.61259	6.85638	4.76334	4.15397	5.69471	4.91078	#N/A	2.47754	6.88594	#N/A	3.77536	4.29674	5.78448	0.637292	3.64028	4.21386	1.772	#N/A	#N/A	#N/A	#N/A	#N/A	#N/A	#N/A	#N/A	#N/A	#N/A	#N/A	#N/A	#N/A	#N/A	#N/A	#N/A	#N/A	#N/A	9.59029	3.01157	4.60119	6.72285	2.70957	3.99938	5.27475	5.0408	0.41141	#N/A	6.05785	1.27113	39	ENSG00000285155		lncRNA	novel transcript
STYXL2	1.05304	0.609665	5.73192	3.89088	3.93784	5.07348	3.08182	3.13261	3.29995	#N/A	1.41734	#N/A	2.51754	7.7144	4.35347	5.8243	3.93683	7.53206	5.2243	2.85846	4.78351	3.88049	#N/A	1.29722	4.20814	#N/A	3.77977	3.85045	4.03413	#N/A	3.23399	1.91919	1.08953	#N/A	#N/A	#N/A	#N/A	#N/A	#N/A	#N/A	#N/A	#N/A	#N/A	#N/A	#N/A	#N/A	#N/A	#N/A	#N/A	#N/A	#N/A	8.94257	3.20088	3.35029	6.05088	4.63973	1.14899	3.89889	4.57857	0.252504	#N/A	3.94483	3.6397	39	ENSG00000198842	STYXL2	protein_coding	serine/threonine/tyrosine interacting like 2 [Source:HGNC Symbol;Acc:HGNC:25034]
HHATL	0.814392	0.260629	7.0435	4.00758	3.43614	0.929329	1.0467	3.98446	0.551435	#N/A	0.333039	#N/A	2.07908	7.69382	0.641165	0.269906	0.303864	0.277674	0.308163	0.369982	0.363866	0.50925	#N/A	0.240094	0.212313	#N/A	4.69025	0.662617	0.787921	#N/A	6.30636	0.203803	2.67154	#N/A	#N/A	#N/A	#N/A	#N/A	#N/A	#N/A	#N/A	#N/A	#N/A	#N/A	#N/A	#N/A	#N/A	#N/A	#N/A	#N/A	#N/A	0.233961	4.22754	0.323138	0.343386	0.11438	0.249297	0.262375	0.177022	0.116705	#N/A	1.25213	0.619502	39	ENSG00000010282	HHATL	protein_coding	hedgehog acyltransferase like [Source:HGNC Symbol;Acc:HGNC:13242]
SRPK3	0.184725	0.0744394	0.267353	0.299265	0.232405	0.254191	0.167009	0.401423	0.142611	#N/A	0.0905603	#N/A	0.137926	0.274585	0.593801	0.217328	0.0896198	0.174875	0.114781	0.130111	0.11374	0.105861	#N/A	0.0728373	0.0726201	#N/A	0.255126	0.197181	0.231612	#N/A	0.19573	0.052376	0.425209	#N/A	#N/A	#N/A	#N/A	#N/A	#N/A	#N/A	#N/A	#N/A	#N/A	#N/A	#N/A	#N/A	#N/A	#N/A	#N/A	#N/A	#N/A	0.147308	0.080221	0.0781848	0.103181	0.0295176	0.0979048	0.0835564	0.0550835	0.0334174	#N/A	0.172595	0.127514	39	ENSG00000184343	SRPK3	protein_coding	SRSF protein kinase 3 [Source:HGNC Symbol;Acc:HGNC:11402]
EDIL3-DT	0.0322443	#N/A	0.372614	0.147004	0.154871	0.158712	#N/A	0.095454	0.0824936	0.0618742	#N/A	#N/A	#N/A	#N/A	#N/A	#N/A	#N/A	#N/A	0.0807758	0.0846785	0.0812369	#N/A	#N/A	0.0484724	#N/A	#N/A	0.149446	0.133158	0.132241	#N/A	0.117573	#N/A	0.0653117	0.0349538	0.271893	0.0764504	0.520548	0.297957	0.420327	0.234386	0.341604	0.193342	3.14136	0.190734	0.197248	0.119509	0.259102	0.257454	0.104038	0.21874	0.237706	0.254867	#N/A	#N/A	0.0696544	0.0204599	#N/A	#N/A	#N/A	#N/A	#N/A	0.124228	#N/A	39	ENSG00000250320	EDIL3-DT	lncRNA	EDIL3 divergent transcript [Source:HGNC Symbol;Acc:HGNC:40204]
SNTA1	0.729364	0.927351	5.68379	3.97332	3.88328	5.10372	3.06932	3.57254	4.12096	#N/A	0.955805	#N/A	2.05018	8.12348	4.77558	5.79527	4.87691	7.4186	4.6661	3.25084	5.08797	5.40944	#N/A	0.647087	6.11032	#N/A	5.04437	6.63112	6.74118	#N/A	3.58703	1.99933	1.78869	#N/A	#N/A	#N/A	#N/A	#N/A	#N/A	#N/A	#N/A	#N/A	#N/A	#N/A	#N/A	#N/A	#N/A	#N/A	#N/A	#N/A	#N/A	7.31981	2.5852	3.10188	6.33152	0.620247	0.982544	4.81302	4.01083	0.334253	#N/A	4.45074	4.28938	39	ENSG00000101400	SNTA1	protein_coding	syntrophin alpha 1 [Source:HGNC Symbol;Acc:HGNC:11167]
RBFOX2#100320	0.627569	3.88162	0.960035	0.413502	0.966775	1.60756	1.0433	0.657515	1.19556	#N/A	0.946636	#N/A	0.894026	0.878416	0.823816	0.769737	0.697385	0.932554	0.79455	2.07202	0.9811	1.0779	#N/A	0.991456	0.883514	#N/A	3.47432	3.82801	4.12433	3.50272	0.588647	#N/A	0.524775	#N/A	#N/A	#N/A	#N/A	#N/A	#N/A	#N/A	#N/A	#N/A	#N/A	#N/A	#N/A	#N/A	#N/A	#N/A	#N/A	#N/A	#N/A	1.22616	0.444694	1.08181	1.60177	1.139	2.37321	1.75169	1.16992	1.30419	#N/A	4.28678	4.40905	39	ENSG00000100320	RBFOX2	protein_coding	RNA binding fox-1 homolog 2 [Source:HGNC Symbol;Acc:HGNC:9906]
UBE2G1	0.722827	1.17378	3.04021	1.84608	2.55167	4.03334	2.84835	1.49388	2.81854	#N/A	2.1491	#N/A	1.90174	3.96417	2.80288	3.66596	2.36298	4.00653	3.66292	4.15834	3.4601	3.64119	#N/A	2.85684	3.39467	#N/A	1.67626	1.79864	1.91559	#N/A	2.22401	1.35814	1.58965	#N/A	#N/A	#N/A	#N/A	#N/A	#N/A	#N/A	#N/A	#N/A	#N/A	#N/A	#N/A	#N/A	#N/A	#N/A	#N/A	#N/A	#N/A	3.89591	2.05981	2.11936	3.98306	2.96646	5.37402	4.48391	2.98412	3.89098	#N/A	0.925576	1.56514	39	ENSG00000132388	UBE2G1	protein_coding	ubiquitin conjugating enzyme E2 G1 [Source:HGNC Symbol;Acc:HGNC:12482]
EPAS1	0.574529	4.14781	#N/A	#N/A	#N/A	#N/A	#N/A	#N/A	#N/A	#N/A	#N/A	#N/A	#N/A	4.49584	3.18035	3.46026	2.46756	4.05766	5.1571	3.03685	7.60025	3.19746	2.67512	3.70005	#N/A	2.19532	2.17418	1.7482	3.12462	#N/A	4.014	#N/A	3.21506	2.30854	6.36952	5.0282	6.13509	6.37032	5.20687	5.21944	6.95937	5.07677	6.52661	5.46695	5.57459	5.71531	6.23741	5.93375	2.12935	5.97556	6.24283	#N/A	#N/A	#N/A	#N/A	#N/A	#N/A	#N/A	#N/A	#N/A	#N/A	2.62612	2.83097	39	ENSG00000116016	EPAS1	protein_coding	endothelial PAS domain protein 1 [Source:HGNC Symbol;Acc:HGNC:3374]
SOX6	0.591848	3.69389	4.13999	2.37193	3.86396	5.12232	3.38698	2.93105	2.92076	#N/A	2.21789	#N/A	1.09186	2.43523	2.96468	2.01027	1.51677	2.4465	2.43442	3.31731	2.51593	2.81516	#N/A	1.86431	2.81574	#N/A	4.36423	4.06218	4.28242	2.83856	1.25859	#N/A	0.727952	#N/A	#N/A	#N/A	#N/A	#N/A	#N/A	#N/A	#N/A	#N/A	#N/A	#N/A	#N/A	#N/A	#N/A	#N/A	#N/A	#N/A	#N/A	3.67342	0.493284	1.6917	5.30229	2.29472	2.15627	4.27885	2.23684	3.65021	#N/A	4.21863	4.42839	39	ENSG00000110693	SOX6	protein_coding	SRY-box transcription factor 6 [Source:HGNC Symbol;Acc:HGNC:16421]
PHKG1	0.546511	2.99118	6.48332	3.9281	4.11797	4.74315	3.72659	3.40698	3.24995	#N/A	2.37197	#N/A	2.21073	4.42824	3.23006	3.83411	3.49696	3.84466	3.42878	4.01398	3.31955	3.312	#N/A	2.27272	5.99583	#N/A	3.74404	3.81529	4.56567	#N/A	1.35401	1.00328	0.650212	#N/A	#N/A	#N/A	#N/A	#N/A	#N/A	#N/A	#N/A	#N/A	#N/A	#N/A	#N/A	#N/A	#N/A	#N/A	#N/A	#N/A	#N/A	7.22044	3.31601	2.30091	4.98331	3.35153	5.86601	5.94634	3.36966	3.92643	#N/A	4.01568	4.68733	39	ENSG00000164776	PHKG1	protein_coding	phosphorylase kinase catalytic subunit gamma 1 [Source:HGNC Symbol;Acc:HGNC:8930]
#261616	0.180718	0.0879061	0.925733	1.00352	0.428117	0.378089	0.259139	0.826501	0.26932	#N/A	0.15661	#N/A	0.257967	6.03099	3.38916	3.39164	0.324822	0.603324	0.157082	0.155307	0.151252	0.169504	#N/A	0.0962724	0.141525	#N/A	1.18576	0.35735	0.397985	#N/A	1.88657	0.0873658	0.628059	#N/A	#N/A	#N/A	#N/A	#N/A	#N/A	#N/A	#N/A	#N/A	#N/A	#N/A	#N/A	#N/A	#N/A	#N/A	#N/A	#N/A	#N/A	0.414976	1.03987	0.109748	0.126223	0.0448144	0.105875	0.113933	0.0883782	0.0451873	#N/A	0.218253	0.150675	39	ENSG00000261616		lncRNA	novel transcript, antisense to TTC23
GHR	#N/A	5.80941	1.14817	1.65967	1.11295	2.3156	1.65433	1.94027	1.74576	#N/A	1.60081	#N/A	1.06463	0.864543	1.58846	#N/A	0.737421	0.748377	1.16426	2.04335	0.703324	1.31156	#N/A	1.14203	1.26523	#N/A	4.19296	4.15886	4.51048	5.55677	0.91008	0.927124	0.861496	0.691442	#N/A	#N/A	#N/A	#N/A	#N/A	#N/A	#N/A	#N/A	#N/A	#N/A	#N/A	#N/A	#N/A	#N/A	#N/A	#N/A	#N/A	0.665	0.972436	1.03386	1.21728	0.703046	2.81783	1.36894	1.13821	0.963896	#N/A	3.99052	5.57278	39	ENSG00000112964	GHR	protein_coding	growth hormone receptor [Source:HGNC Symbol;Acc:HGNC:4263]
ITIH5	#N/A	6.75652	2.20034	2.80694	2.36665	1.89296	1.65978	1.50156	2.5741	3.36176	2.28119	1.31207	#N/A	#N/A	#N/A	#N/A	#N/A	#N/A	#N/A	#N/A	#N/A	#N/A	#N/A	#N/A	#N/A	4.45523	4.6037	4.25617	5.11209	2.74874	0.732508	1.85976	1.17022	1.1132	9.25299	8.63673	8.16899	9.08526	8.55875	7.43242	9.44208	8.15958	10.0608	7.43644	7.75649	6.90908	9.09596	8.75209	3.44058	8.88209	7.52356	#N/A	#N/A	#N/A	#N/A	#N/A	#N/A	#N/A	#N/A	#N/A	#N/A	6.25136	6.25218	39	ENSG00000123243	ITIH5	protein_coding	inter-alpha-trypsin inhibitor heavy chain 5 [Source:HGNC Symbol;Acc:HGNC:21449]
PHLDB1	#N/A	3.79485	0.500314	0.693965	0.562889	0.806934	1.46269	1.99599	0.85295	1.90028	1.49409	1.39532	#N/A	#N/A	#N/A	#N/A	#N/A	#N/A	#N/A	#N/A	#N/A	#N/A	#N/A	#N/A	#N/A	2.53522	4.76515	4.90113	4.56289	3.86241	0.932824	0.895853	0.864977	1.80415	4.08714	3.95678	4.46848	4.27673	4.41164	4.01051	4.24717	3.93248	4.2365	3.8557	3.896	4.23127	3.86172	4.05931	3.04345	3.93873	3.91607	#N/A	#N/A	#N/A	#N/A	#N/A	#N/A	#N/A	#N/A	#N/A	#N/A	4.86551	3.99263	39	ENSG00000019144	PHLDB1	protein_coding	pleckstrin homology like domain family B member 1 [Source:HGNC Symbol;Acc:HGNC:23697]
CHSY3	#N/A	4.3997	#N/A	#N/A	#N/A	#N/A	#N/A	1.15943	#N/A	#N/A	#N/A	#N/A	#N/A	0.8574	0.638127	0.472708	0.947554	1.07774	1.14474	1.10412	1.58801	0.993618	0.700106	0.775037	#N/A	1.72141	3.14076	3.56346	4.19	4.28969	2.13456	1.24819	2.6649	1.59769	2.27805	#N/A	1.20304	1.8446	0.955999	2.59644	3.01001	3.97539	0.812451	0.579055	#N/A	0.792221	#N/A	0.701462	#N/A	#N/A	2.55004	#N/A	0.915191	#N/A	0.533253	#N/A	1.6225	#N/A	#N/A	#N/A	#N/A	5.12914	2.98114	39	ENSG00000198108	CHSY3	protein_coding	chondroitin sulfate synthase 3 [Source:HGNC Symbol;Acc:HGNC:24293]
GAS2	#N/A	3.40674	5.79945	3.29737	3.932	4.77264	3.91986	3.38747	2.90062	#N/A	1.45074	#N/A	2.67664	6.13297	4.95548	6.23218	2.8869	4.72617	3.602	6.1631	5.40051	4.73426	#N/A	4.92524	3.77215	#N/A	3.76633	3.38623	4.99265	3.129	3.16277	2.44909	1.78726	#N/A	#N/A	#N/A	#N/A	#N/A	#N/A	#N/A	#N/A	#N/A	#N/A	#N/A	#N/A	#N/A	#N/A	#N/A	#N/A	#N/A	#N/A	8.26736	3.49616	3.74702	5.39548	3.22812	6.67071	5.41262	3.62104	2.97976	#N/A	4.13711	3.4342	39	ENSG00000148935	GAS2	protein_coding	growth arrest specific 2 [Source:HGNC Symbol;Acc:HGNC:4167]
ENO3	#N/A	0.0628191	0.24145	0.159594	0.148987	0.194748	0.11699	0.106817	#N/A	#N/A	#N/A	#N/A	0.076421	0.288674	0.182639	0.193897	0.0714774	0.147297	0.0885559	0.0766	0.0860651	#N/A	0.656339	0.0460271	0.0658049	#N/A	0.162149	0.177189	0.212976	0.0405654	0.368826	#N/A	0.176434	#N/A	#N/A	#N/A	#N/A	#N/A	#N/A	#N/A	0.721108	1.17869	#N/A	#N/A	#N/A	#N/A	#N/A	#N/A	0.201676	#N/A	#N/A	0.162444	0.104929	0.0779226	0.0862893	0.0196912	0.0827361	0.062807	0.0408192	0.0289456	#N/A	0.15707	0.134486	39	ENSG00000108515	ENO3	protein_coding	enolase 3 [Source:HGNC Symbol;Acc:HGNC:3354]
NID1	#N/A	3.57878	1.4627	2.07862	1.68221	1.51631	1.52555	0.90399	1.60833	2.70193	1.48644	3.09497	#N/A	#N/A	#N/A	#N/A	#N/A	#N/A	#N/A	#N/A	#N/A	#N/A	#N/A	#N/A	#N/A	2.96043	5.28975	3.82309	4.3084	4.89427	1.59242	0.579806	1.6548	2.41649	9.50605	8.40721	8.46673	13.6238	7.90076	9.17681	9.43555	7.3632	11.4746	7.64129	7.6487	9.98283	9.10746	9.70131	3.17645	9.32587	8.2294	#N/A	#N/A	#N/A	#N/A	#N/A	#N/A	#N/A	#N/A	#N/A	#N/A	4.4876	7.20785	39	ENSG00000116962	NID1	protein_coding	nidogen 1 [Source:HGNC Symbol;Acc:HGNC:7821]
COL1A1	#N/A	2.74507	4.31343	4.09469	6.95931	4.96254	2.74781	3.43436	3.47255	3.25155	2.96277	0.282903	#N/A	#N/A	#N/A	#N/A	#N/A	#N/A	#N/A	#N/A	#N/A	#N/A	#N/A	#N/A	#N/A	5.46703	3.7795	4.04549	3.07446	0.594566	1.31808	1.86701	1.33549	3.0672	9.71492	4.95681	10.1179	10.0463	8.69962	8.0713	13.1168	8.52961	12.7065	6.60198	9.655	7.99461	10.889	10.414	2.47301	8.54489	10.0235	#N/A	#N/A	#N/A	#N/A	#N/A	#N/A	#N/A	#N/A	#N/A	#N/A	4.318	4.29011	39	ENSG00000108821	COL1A1	protein_coding	collagen type I alpha 1 chain [Source:HGNC Symbol;Acc:HGNC:2197]
CMSS1	#N/A	2.17976	4.16842	2.51105	3.31746	6.27584	3.54062	1.83201	3.61589	#N/A	2.29549	#N/A	2.10779	1.85042	1.73652	1.65088	1.65206	1.92111	2.08615	3.38475	1.4306	2.63832	#N/A	1.53871	2.26082	#N/A	2.51252	2.11195	2.69197	2.09815	0.624957	0.626168	0.462173	#N/A	#N/A	#N/A	#N/A	#N/A	#N/A	#N/A	#N/A	#N/A	#N/A	#N/A	#N/A	#N/A	#N/A	#N/A	#N/A	#N/A	#N/A	3.89048	2.24166	2.32409	4.76782	3.18178	4.72873	5.44673	3.17217	2.24896	#N/A	1.99262	2.98961	39	ENSG00000184220	CMSS1	protein_coding	cms1 ribosomal small subunit homolog [Source:HGNC Symbol;Acc:HGNC:28666]
PLIN5	#N/A	4.59195	6.46787	3.58215	3.99129	5.41173	3.67374	3.02817	2.54599	#N/A	0.865438	#N/A	2.64909	6.3007	4.82503	6.36323	4.64743	8.65753	3.97985	5.09393	6.0838	4.77678	#N/A	2.20817	5.20547	#N/A	3.63122	3.17491	4.56268	0.921644	1.94342	#N/A	1.05915	0.76816	#N/A	#N/A	#N/A	#N/A	#N/A	#N/A	#N/A	#N/A	#N/A	#N/A	#N/A	#N/A	#N/A	#N/A	#N/A	#N/A	#N/A	9.51843	2.87364	3.72676	7.24876	4.19911	4.69351	6.89103	2.98569	3.39695	#N/A	5.46674	6.25205	39	ENSG00000214456	PLIN5	protein_coding	perilipin 5 [Source:HGNC Symbol;Acc:HGNC:33196]
COL6A3	#N/A	4.44303	5.00343	3.59459	5.01113	4.70998	3.81009	3.89652	4.34546	2.88025	4.61562	3.14974	#N/A	#N/A	#N/A	#N/A	#N/A	#N/A	#N/A	#N/A	#N/A	#N/A	#N/A	#N/A	#N/A	2.04566	4.59477	4.21248	3.42407	3.45092	1.17842	0.919973	0.832458	1.34458	7.67065	7.11061	6.52277	9.00754	6.38289	6.60893	8.04498	6.13116	9.09715	6.41574	6.71317	4.35907	7.08337	8.09471	1.35323	6.08387	6.32767	#N/A	#N/A	#N/A	#N/A	#N/A	#N/A	#N/A	#N/A	#N/A	#N/A	5.46059	6.06649	39	ENSG00000163359	COL6A3	protein_coding	collagen type VI alpha 3 chain [Source:HGNC Symbol;Acc:HGNC:2213]
SGCG	#N/A	0.446445	5.37391	4.88661	4.65792	5.47935	3.60896	3.47685	3.88388	#N/A	0.82428	#N/A	2.458	9.17004	4.70932	6.81637	3.49998	7.57777	5.00742	0.435149	0.405556	3.82233	#N/A	0.408146	6.12413	#N/A	3.18648	4.49839	6.53376	0.137368	3.76335	3.10716	2.09439	#N/A	#N/A	#N/A	#N/A	#N/A	#N/A	#N/A	#N/A	#N/A	#N/A	#N/A	#N/A	#N/A	#N/A	#N/A	#N/A	#N/A	#N/A	8.55179	3.60317	3.95313	0.395452	0.0942113	0.481847	0.327672	5.18719	0.123623	#N/A	2.33944	1.92801	39	ENSG00000102683	SGCG	protein_coding	sarcoglycan gamma [Source:HGNC Symbol;Acc:HGNC:10809]
JPH2	#N/A	2.68904	7.24735	3.80093	4.11351	4.24934	3.76526	4.24702	3.43303	#N/A	1.13595	#N/A	2.54876	6.33294	4.37812	5.97177	2.44687	7.25995	5.42745	6.00129	7.17407	4.18556	#N/A	2.79194	3.69682	#N/A	4.06801	6.33593	4.87121	3.48661	0.905063	0.633269	0.600376	#N/A	#N/A	#N/A	#N/A	#N/A	#N/A	#N/A	#N/A	#N/A	#N/A	#N/A	#N/A	#N/A	#N/A	#N/A	#N/A	#N/A	#N/A	7.31323	0.819921	2.67906	8.02306	2.74741	3.50912	4.46519	2.93208	2.77959	#N/A	3.42684	3.45979	39	ENSG00000149596	JPH2	protein_coding	junctophilin 2 [Source:HGNC Symbol;Acc:HGNC:14202]
BMP1	#N/A	2.07501	2.10811	1.74816	1.90011	1.74302	3.55011	1.0085	1.11962	1.7664	3.2189	#N/A	#N/A	#N/A	#N/A	#N/A	1.15493	#N/A	#N/A	#N/A	#N/A	#N/A	0.842263	#N/A	#N/A	1.66193	3.59499	1.93465	2.45221	0.731416	0.838371	#N/A	1.40162	1.50611	2.81818	1.74164	2.87658	2.88592	3.21681	2.96225	2.86939	2.55285	2.79512	2.77147	2.89598	3.31137	2.66944	2.47267	2.29114	3.22654	2.72807	#N/A	#N/A	#N/A	#N/A	#N/A	#N/A	#N/A	#N/A	#N/A	#N/A	3.63619	2.76111	39	ENSG00000168487	BMP1	protein_coding	bone morphogenetic protein 1 [Source:HGNC Symbol;Acc:HGNC:1067]
KLHL31	#N/A	0.695162	8.76319	4.11169	5.33595	5.27158	3.68618	4.38625	4.03698	#N/A	2.45526	#N/A	3.52567	9.21196	6.57006	0.590821	0.424878	0.609194	5.30239	2.94788	4.48488	4.82752	#N/A	2.73322	0.254587	#N/A	4.94906	0.666945	0.877104	0.436134	5.3757	2.49981	3.7824	#N/A	#N/A	#N/A	#N/A	#N/A	#N/A	#N/A	#N/A	#N/A	#N/A	#N/A	#N/A	#N/A	#N/A	#N/A	#N/A	#N/A	#N/A	0.513453	4.93698	0.247513	0.443776	4.72917	0.905606	6.70381	3.69033	0.323074	#N/A	5.89965	3.94597	39	ENSG00000124743	KLHL31	protein_coding	kelch like family member 31 [Source:HGNC Symbol;Acc:HGNC:21353]
MICU3	#N/A	2.05666	0.910515	0.89091	0.869459	1.16161	1.46964	1.39886	1.02436	0.942085	1.63943	1.13479	#N/A	#N/A	0.548632	#N/A	#N/A	#N/A	#N/A	1.12599	#N/A	#N/A	#N/A	#N/A	#N/A	0.983915	3.06517	2.44966	3.72602	#N/A	0.67961	0.951398	0.776805	0.704074	0.708008	1.00074	0.972127	0.791242	1.06424	0.902137	0.85253	0.768174	1.0013	0.791928	0.863454	0.554843	0.746208	0.926585	#N/A	0.960283	0.909607	#N/A	#N/A	#N/A	#N/A	#N/A	#N/A	#N/A	#N/A	#N/A	#N/A	2.908	2.77672	39	ENSG00000155970	MICU3	protein_coding	mitochondrial calcium uptake family member 3 [Source:HGNC Symbol;Acc:HGNC:27820]
MME	#N/A	2.69047	5.5266	3.29549	4.19162	4.58346	2.75224	2.84735	3.14268	1.58203	3.17922	1.03585	#N/A	#N/A	#N/A	#N/A	#N/A	#N/A	#N/A	#N/A	#N/A	#N/A	#N/A	#N/A	#N/A	1.23723	3.82992	3.55363	4.44501	3.46375	1.90949	0.896895	1.19249	1.66933	0.715511	#N/A	1.46875	0.873614	2.68242	0.839086	#N/A	#N/A	2.63383	2.02378	2.78243	1.16747	2.03834	1.49796	1.16145	2.86817	0.644199	#N/A	0.429545	0.684019	#N/A	#N/A	1.81075	#N/A	#N/A	#N/A	#N/A	3.5918	3.96483	39	ENSG00000196549	MME	protein_coding	membrane metalloendopeptidase [Source:HGNC Symbol;Acc:HGNC:7154]
SLC25A12	#N/A	1.85772	4.53029	2.87061	3.8486	4.30857	3.27353	2.18132	3.763	#N/A	1.45779	0.677908	1.98188	2.56579	1.9713	1.5737	0.921721	2.45638	2.33977	3.92471	1.68824	2.94534	#N/A	2.02097	2.56157	#N/A	2.59435	2.3011	2.35862	1.0194	0.916664	#N/A	0.675775	#N/A	#N/A	#N/A	#N/A	#N/A	#N/A	#N/A	#N/A	#N/A	#N/A	#N/A	#N/A	#N/A	#N/A	#N/A	#N/A	#N/A	#N/A	2.86409	1.40704	2.09041	3.95263	1.78044	5.05451	3.22355	3.44828	1.96075	#N/A	1.39741	2.64865	39	ENSG00000115840	SLC25A12	protein_coding	solute carrier family 25 member 12 [Source:HGNC Symbol;Acc:HGNC:10982]
LMOD3	#N/A	0.06102	0.194652	0.144319	0.150068	0.188902	0.0978979	0.1384	0.103607	#N/A	0.0687907	#N/A	0.0493291	0.230311	0.142409	0.141518	0.0657533	0.140443	0.0792472	0.0881177	0.0900602	0.084926	#N/A	0.0550375	0.064525	#N/A	0.196334	0.1599	0.188612	#N/A	0.116301	0.0351778	0.0576276	0.102986	#N/A	#N/A	#N/A	#N/A	#N/A	#N/A	#N/A	#N/A	#N/A	#N/A	#N/A	#N/A	#N/A	#N/A	#N/A	#N/A	#N/A	0.125194	0.0445491	0.0347068	0.0839107	0.0188494	0.0859152	0.0818462	0.0446434	0.0254842	#N/A	0.0998691	0.110497	39	ENSG00000163380	LMOD3	protein_coding	leiomodin 3 [Source:HGNC Symbol;Acc:HGNC:6649]
GPI#105220	#N/A	1.79186	6.96435	2.98343	3.96056	4.90935	3.77019	2.82269	3.76207	#N/A	3.02491	#N/A	1.89037	3.79473	2.71864	3.24723	2.04116	3.99784	2.92429	4.46279	3.48636	3.4549	#N/A	6.75002	3.11405	#N/A	2.58508	2.57612	2.82841	2.26217	1.23246	0.885735	1.18041	#N/A	#N/A	#N/A	#N/A	#N/A	#N/A	#N/A	#N/A	#N/A	#N/A	#N/A	#N/A	#N/A	#N/A	#N/A	#N/A	#N/A	#N/A	2.13909	1.35829	2.00267	2.39334	2.06618	3.97654	3.13556	2.20264	1.21041	#N/A	2.80598	4.34258	39	ENSG00000105220	GPI	protein_coding	glucose-6-phosphate isomerase [Source:HGNC Symbol;Acc:HGNC:4458]
PDZRN4	#N/A	0.132075	3.03778	0.578093	0.192377	0.293522	0.389686	0.48197	0.328704	#N/A	0.156868	#N/A	#N/A	#N/A	#N/A	#N/A	#N/A	#N/A	#N/A	#N/A	#N/A	#N/A	#N/A	#N/A	#N/A	0.0981432	0.379706	0.439834	0.286972	0.246584	0.405439	0.10664	0.208159	0.161526	0.662349	0.196869	3.2571	0.461019	4.24269	0.580239	6.28885	0.248345	6.14765	0.586493	0.549233	0.153107	4.12861	4.62471	0.419927	3.94828	0.737273	1.37729	#N/A	#N/A	0.116014	#N/A	#N/A	#N/A	#N/A	#N/A	#N/A	0.235102	0.170001	39	ENSG00000165966	PDZRN4	protein_coding	PDZ domain containing ring finger 4 [Source:HGNC Symbol;Acc:HGNC:30552]
EMX2OS	#N/A	0.37903	4.01004	3.6586	5.94386	5.26869	1.99653	2.85419	1.87927	2.31005	0.833483	0.132995	#N/A	#N/A	#N/A	#N/A	#N/A	#N/A	#N/A	#N/A	#N/A	#N/A	#N/A	#N/A	#N/A	0.351848	4.04102	1.74719	3.57567	0.342484	2.57887	0.382243	3.29498	1.98459	4.428	2.08204	4.34511	4.76061	4.61159	4.96657	5.04433	5.17576	4.87747	3.9941	5.22083	5.23948	4.70819	3.96535	5.64585	4.52311	4.16862	#N/A	#N/A	#N/A	#N/A	#N/A	#N/A	#N/A	#N/A	#N/A	#N/A	3.02314	0.736776	39	ENSG00000229847	EMX2OS	lncRNA	EMX2 opposite strand/antisense RNA [Source:HGNC Symbol;Acc:HGNC:18511]
FABP4	#N/A	1.07294	#N/A	#N/A	#N/A	#N/A	#N/A	#N/A	#N/A	#N/A	#N/A	#N/A	#N/A	8.30837	3.36778	4.47317	3.1857	0.571097	5.53812	1.41975	4.17905	0.637436	2.44023	5.41874	#N/A	1.85069	1.8552	2.06448	2.30969	0.568105	4.92718	#N/A	3.90891	2.809	9.61776	5.71677	9.63083	10.8425	7.49545	6.94516	11.3831	0.712051	12.0262	8.88278	8.27426	0.43965	10.8226	10.9362	3.42666	8.55868	9.58427	#N/A	#N/A	#N/A	#N/A	#N/A	#N/A	#N/A	#N/A	#N/A	#N/A	3.1206	0.758453	39	ENSG00000170323	FABP4	protein_coding	fatty acid binding protein 4 [Source:HGNC Symbol;Acc:HGNC:3559]
NIPSNAP2	#N/A	1.03726	5.03502	2.98756	2.5263	3.86402	3.11577	2.51629	3.11885	#N/A	3.46214	#N/A	2.31115	2.36393	2.47537	2.01397	1.92193	2.34597	1.25216	4.28563	4.68658	2.16165	#N/A	1.64935	2.18168	#N/A	2.60888	3.26553	3.32743	0.703097	0.741335	1.01523	0.652015	#N/A	#N/A	#N/A	#N/A	#N/A	#N/A	#N/A	#N/A	#N/A	#N/A	#N/A	#N/A	#N/A	#N/A	#N/A	#N/A	#N/A	#N/A	5.76847	2.0647	2.14065	5.72199	1.79654	4.63655	4.8274	3.56733	0.603866	#N/A	2.82971	5.39224	39	ENSG00000146729	NIPSNAP2	protein_coding	nipsnap homolog 2 [Source:HGNC Symbol;Acc:HGNC:4179]
UBE2D1	#N/A	0.660075	6.38223	3.05834	3.71194	5.38424	3.92623	2.58961	3.8854	#N/A	0.864987	#N/A	2.25267	5.56608	5.01489	5.95921	3.31449	5.3808	3.66768	0.878994	3.53547	0.327649	#N/A	0.428148	4.30152	#N/A	3.04865	2.7103	3.51769	#N/A	2.81623	0.14207	1.87292	0.757833	#N/A	#N/A	#N/A	#N/A	#N/A	#N/A	#N/A	#N/A	#N/A	#N/A	#N/A	#N/A	#N/A	#N/A	#N/A	#N/A	#N/A	8.32891	2.21573	3.11486	0.331205	0.30354	0.683954	0.280559	3.71257	0.226706	#N/A	2.1964	0.953001	39	ENSG00000072401	UBE2D1	protein_coding	ubiquitin conjugating enzyme E2 D1 [Source:HGNC Symbol;Acc:HGNC:12474]
PSMB4	#N/A	0.0521818	0.0299575	0.0470674	#N/A	#N/A	0.0591482	#N/A	0.0429114	0.0137516	#N/A	#N/A	#N/A	0.138124	0.0896628	0.0737754	#N/A	0.0800169	#N/A	#N/A	0.0515174	0.0444994	0.0226088	0.0311628	#N/A	#N/A	0.105294	0.0777035	0.0654106	#N/A	0.0672697	#N/A	#N/A	0.0234058	0.265772	#N/A	0.486085	0.340935	#N/A	#N/A	1.84509	0.0729925	0.767938	0.142712	0.0488347	0.0341773	0.80687	1.01802	0.0494799	0.4409	0.376169	0.0541092	0.00861359	0.0200903	#N/A	0.0127222	#N/A	#N/A	#N/A	#N/A	#N/A	0.0466768	0.0462196	39	ENSG00000159377	PSMB4	protein_coding	proteasome 20S subunit beta 4 [Source:HGNC Symbol;Acc:HGNC:9541]
ZNF385B	#N/A	1.78819	5.83129	3.74866	3.79825	4.34605	3.99033	3.88043	2.60953	#N/A	#N/A	#N/A	1.69712	6.03395	2.43093	3.7559	1.53731	6.81785	3.0106	2.4626	3.47459	2.3243	#N/A	2.29234	2.31185	#N/A	3.56636	3.5356	5.42437	1.73771	2.12722	2.1266	0.953789	#N/A	#N/A	#N/A	#N/A	#N/A	#N/A	#N/A	#N/A	#N/A	#N/A	#N/A	#N/A	#N/A	#N/A	#N/A	#N/A	0.924902	#N/A	7.06868	3.57084	1.4591	7.47797	2.72574	3.35537	5.3128	3.53579	2.63668	#N/A	2.89134	2.87664	39	ENSG00000144331	ZNF385B	protein_coding	zinc finger protein 385B [Source:HGNC Symbol;Acc:HGNC:26332]
RPS3A	#N/A	0.0311671	#N/A	#N/A	0.0500486	#N/A	#N/A	#N/A	#N/A	#N/A	0.0315355	#N/A	#N/A	0.111695	0.0700524	0.0574796	#N/A	0.0617723	#N/A	#N/A	0.038682	#N/A	0.0176837	#N/A	#N/A	0.0163638	0.0848859	0.0645137	0.0742457	#N/A	0.0385457	#N/A	0.0100429	0.0174845	0.105577	#N/A	0.0956864	0.122038	0.084216	0.0687539	0.132579	0.0890871	0.129365	0.102562	0.0653854	0.0520465	0.123288	0.114493	0.0502856	0.118472	0.109825	0.0479617	#N/A	#N/A	0.03364	0.0113448	#N/A	0.025244	#N/A	0.0126062	#N/A	0.0408986	0.0468823	39	ENSG00000145425	RPS3A	protein_coding	ribosomal protein S3A [Source:HGNC Symbol;Acc:HGNC:10421]
STOX1	#N/A	0.0815514	2.70151	0.876021	0.414907	0.531382	0.238101	0.636254	#N/A	0.765277	#N/A	#N/A	#N/A	3.45007	2.00141	1.96435	#N/A	0.285213	0.123222	0.160922	0.127932	#N/A	1.51562	0.079762	#N/A	0.0593537	0.788613	0.292384	0.325669	#N/A	2.00961	#N/A	0.343666	0.155496	1.31217	#N/A	1.79167	1.40967	2.26552	1.9968	1.63485	1.23694	1.79324	0.983067	1.42619	#N/A	#N/A	1.27198	#N/A	1.24562	2.5358	#N/A	#N/A	#N/A	#N/A	#N/A	#N/A	#N/A	#N/A	#N/A	#N/A	0.268428	0.137604	39	ENSG00000165730	STOX1	protein_coding	storkhead box 1 [Source:HGNC Symbol;Acc:HGNC:23508]
MYOZ2	#N/A	0.22735	0.790308	3.76815	3.90187	3.52709	0.618052	2.34576	0.640568	#N/A	#N/A	#N/A	3.08266	7.35746	4.37078	4.5827	2.96602	0.300691	0.653306	0.493942	0.501911	0.604611	#N/A	0.221922	0.492738	#N/A	0.849865	0.840645	0.998504	#N/A	2.37164	0.265842	1.40912	#N/A	#N/A	#N/A	#N/A	#N/A	#N/A	#N/A	#N/A	#N/A	1.58114	#N/A	#N/A	#N/A	0.892751	#N/A	#N/A	2.5011	#N/A	6.50459	2.60403	4.15062	0.420709	0.154692	0.308113	0.353561	0.088799	#N/A	#N/A	0.72137	0.401531	39	ENSG00000172399	MYOZ2	protein_coding	myozenin 2 [Source:HGNC Symbol;Acc:HGNC:1330]
GPAM	#N/A	#N/A	4.06833	2.09106	4.89703	5.25193	2.03317	2.68229	3.58542	#N/A	0.69045	#N/A	1.43533	2.15265	1.33022	1.65343	1.79141	1.8137	#N/A	#N/A	0.920768	1.07542	#N/A	#N/A	0.627066	#N/A	2.27439	1.63856	1.65643	#N/A	1.11172	#N/A	#N/A	#N/A	#N/A	#N/A	0.630955	#N/A	0.951896	#N/A	#N/A	#N/A	0.972817	0.658549	0.946713	#N/A	0.729003	0.635898	#N/A	1.26113	#N/A	1.92727	0.760282	0.547559	2.17563	0.225909	0.550942	1.13352	0.668474	#N/A	#N/A	1.51399	0.955117	39	ENSG00000119927	GPAM	protein_coding	glycerol-3-phosphate acyltransferase, mitochondrial [Source:HGNC Symbol;Acc:HGNC:24865]
NGF	#N/A	#N/A	4.08889	2.39673	0.844909	0.958945	0.358409	4.15676	0.414638	3.42582	0.232497	#N/A	#N/A	#N/A	#N/A	1.20198	#N/A	0.754112	#N/A	#N/A	#N/A	#N/A	#N/A	#N/A	#N/A	0.13068	1.35694	0.634988	0.585827	#N/A	3.77069	0.148226	1.47179	0.309199	8.36294	0.250213	5.57638	7.89935	6.86035	5.4285	9.77599	7.58939	8.74051	6.64689	8.01093	4.42878	7.10262	7.23018	0.39743	7.22975	8.31506	#N/A	#N/A	#N/A	#N/A	#N/A	#N/A	#N/A	#N/A	0.0566387	#N/A	0.46951	0.345841	39	ENSG00000134259	NGF	protein_coding	nerve growth factor [Source:HGNC Symbol;Acc:HGNC:7808]
#226409	#N/A	#N/A	0.162152	0.107305	0.140661	0.12957	0.0586256	0.101294	#N/A	0.0381842	#N/A	0.020288	#N/A	0.178736	0.130222	0.118518	#N/A	0.130327	#N/A	#N/A	0.0801893	0.0733424	0.0316063	#N/A	#N/A	0.0198989	0.179407	0.134512	0.131473	#N/A	#N/A	0.0388389	#N/A	#N/A	0.511887	#N/A	0.488207	0.369727	1.82518	0.792399	1.37195	0.121491	1.35538	0.148274	0.201323	0.101305	0.253038	1.06711	#N/A	0.221659	0.464764	0.328115	#N/A	#N/A	0.0704277	#N/A	#N/A	#N/A	#N/A	#N/A	#N/A	0.103685	0.060555	39	ENSG00000226409		lncRNA	novel transcript
#280241	#N/A	#N/A	2.13824	0.930387	0.248997	0.224172	0.193721	0.875777	0.155948	2.30208	0.11075	0.0286454	#N/A	#N/A	#N/A	#N/A	#N/A	#N/A	#N/A	#N/A	#N/A	#N/A	#N/A	#N/A	#N/A	0.0372738	0.399055	0.194482	0.209549	#N/A	2.1705	0.0627182	0.281455	0.0724903	4.96425	0.102238	4.58548	0.446756	0.301329	5.37946	7.13345	0.239415	6.8178	4.81688	0.268839	0.262608	5.45455	0.335745	#N/A	5.19145	0.83371	#N/A	0.610538	0.0818166	#N/A	#N/A	0.0890031	#N/A	#N/A	#N/A	#N/A	0.157737	0.111064	39	ENSG00000280241		lncRNA	novel transcript, antisense to DCHS2
ZP1	#N/A	#N/A	0.210675	0.137624	0.143876	0.16989	0.101341	0.121001	0.106077	0.0500742	0.0659893	#N/A	#N/A	0.237007	0.143377	0.131255	#N/A	0.112819	#N/A	#N/A	#N/A	0.082196	0.0404903	0.0491665	#N/A	#N/A	0.162009	0.124312	0.146693	#N/A	0.103808	#N/A	0.0728678	0.039763	0.224898	0.0558024	0.227934	0.232888	0.78306	0.208516	0.30772	0.175651	5.98832	0.201137	0.187311	0.108967	0.237246	0.205063	0.112284	0.227864	0.232916	#N/A	#N/A	#N/A	#N/A	#N/A	#N/A	#N/A	#N/A	#N/A	#N/A	#N/A	#N/A	39	ENSG00000149506	ZP1	protein_coding	zona pellucida glycoprotein 1 [Source:HGNC Symbol;Acc:HGNC:13187]
VPS13D	#N/A	#N/A	0.449532	0.643498	0.736568	0.960794	0.932891	0.63882	0.997596	#N/A	1.12297	#N/A	#N/A	0.745341	0.666274	0.746027	0.831398	0.770471	0.980456	1.03864	0.796581	0.966082	0.649323	1.44004	#N/A	0.576013	0.810814	0.81436	0.944239	#N/A	0.608824	0.572501	0.482207	0.574542	0.338623	#N/A	0.373031	0.399142	#N/A	#N/A	0.337604	0.495232	#N/A	0.349721	0.392495	#N/A	#N/A	0.361905	1.10345	#N/A	0.495188	#N/A	#N/A	#N/A	#N/A	#N/A	#N/A	#N/A	#N/A	#N/A	#N/A	1.15882	0.948223	39	ENSG00000048707	VPS13D	protein_coding	vacuolar protein sorting 13 homolog D [Source:HGNC Symbol;Acc:HGNC:23595]
TRPC3	#N/A	#N/A	0.692468	0.224485	0.192361	0.175147	0.123568	0.213289	0.115912	0.178348	0.0808722	0.0282692	#N/A	1.56745	#N/A	#N/A	0.0683775	0.188768	#N/A	0.11908	#N/A	0.0761367	0.10588	0.0616874	#N/A	0.0372615	0.222865	0.147862	0.203932	#N/A	1.40721	#N/A	#N/A	#N/A	0.485145	0.0854765	5.10716	5.21456	5.29087	5.49914	7.5018	0.229503	6.39095	0.334092	0.366124	0.14197	5.97847	0.34844	0.150658	5.4998	6.09111	#N/A	#N/A	#N/A	#N/A	#N/A	#N/A	#N/A	#N/A	#N/A	#N/A	#N/A	#N/A	39	ENSG00000138741	TRPC3	protein_coding	transient receptor potential cation channel subfamily C member 3 [Source:HGNC Symbol;Acc:HGNC:12335]
PPM1E	#N/A	#N/A	1.4643	1.11113	0.490265	0.244395	0.323146	0.946384	0.356319	0.665553	0.124897	0.0405733	#N/A	1.55617	#N/A	0.993826	#N/A	0.515947	#N/A	#N/A	0.143783	0.186521	#N/A	#N/A	#N/A	#N/A	0.911843	0.261248	0.355928	#N/A	1.22896	0.0610904	0.513391	#N/A	2.40479	0.155949	1.74098	2.42299	2.73996	2.64254	2.42948	2.23687	1.99223	2.49125	2.576	0.36932	2.58181	2.27219	#N/A	2.16613	2.63616	#N/A	#N/A	#N/A	#N/A	#N/A	#N/A	#N/A	#N/A	#N/A	#N/A	0.407862	0.195751	39	ENSG00000175175	PPM1E	protein_coding	protein phosphatase, Mg2+/Mn2+ dependent 1E [Source:HGNC Symbol;Acc:HGNC:19322]
BST1	#N/A	#N/A	3.21297	0.635794	0.292096	0.469436	0.18628	0.534804	0.309679	2.21914	0.166599	#N/A	#N/A	1.89406	0.881811	#N/A	#N/A	0.557685	0.148143	#N/A	#N/A	0.199477	0.526236	0.0932929	#N/A	#N/A	#N/A	0.39952	#N/A	#N/A	3.59426	0.0756781	0.278944	0.163279	6.65355	0.0939239	6.5231	6.47805	0.48445	7.36474	6.42316	4.06221	6.83626	5.90905	0.648968	0.268499	6.08236	5.05017	#N/A	6.64399	6.14475	#N/A	#N/A	#N/A	#N/A	#N/A	#N/A	#N/A	#N/A	#N/A	#N/A	0.285456	0.178331	39	ENSG00000109743	BST1	protein_coding	bone marrow stromal cell antigen 1 [Source:HGNC Symbol;Acc:HGNC:1118]
TNFAIP8	#N/A	#N/A	1.3133	#N/A	1.63108	1.84964	1.25646	#N/A	#N/A	2.4757	1.03096	0.390797	#N/A	2.59311	3.17748	2.37817	2.84659	2.99308	4.07536	2.06245	2.40885	2.25047	2.87032	1.73146	#N/A	#N/A	#N/A	#N/A	#N/A	#N/A	2.31884	1.09214	1.44315	2.82629	7.0332	6.30848	6.37338	7.57351	5.36424	6.28671	8.62349	7.44286	6.63415	6.93158	7.25513	6.61134	5.94238	7.27353	1.06858	5.55584	7.39444	#N/A	#N/A	#N/A	#N/A	#N/A	#N/A	#N/A	#N/A	#N/A	#N/A	#N/A	#N/A	39	ENSG00000145779	TNFAIP8	protein_coding	TNF alpha induced protein 8 [Source:HGNC Symbol;Acc:HGNC:17260]
SLC6A16	#N/A	#N/A	0.97011	0.967524	1.03313	1.6541	1.94209	#N/A	#N/A	2.18916	#N/A	0.166198	#N/A	1.13	2.26982	1.64588	1.10729	1.08512	#N/A	#N/A	0.820601	1.44596	1.88388	#N/A	#N/A	0.432603	2.98847	3.23813	2.95341	#N/A	#N/A	#N/A	#N/A	0.851936	4.50863	0.806491	5.40048	4.69028	5.87694	5.26318	4.89248	4.36804	5.5785	5.42479	4.81911	4.46698	3.92887	4.81198	2.15188	5.37134	4.48179	#N/A	#N/A	#N/A	#N/A	#N/A	#N/A	#N/A	#N/A	#N/A	#N/A	1.5505	1.03116	39	ENSG00000063127	SLC6A16	protein_coding	solute carrier family 6 member 16 [Source:HGNC Symbol;Acc:HGNC:13622]
RPL19	#N/A	#N/A	0.0866898	#N/A	0.0671849	#N/A	0.0465925	#N/A	#N/A	#N/A	0.0332281	0.0104463	#N/A	0.107585	0.0662384	0.0623794	0.0227925	0.0627392	0.0294064	#N/A	0.0401198	#N/A	#N/A	0.0292458	#N/A	0.0162366	0.0176073	0.0662589	#N/A	#N/A	0.0585406	#N/A	0.017575	0.017976	0.120515	#N/A	0.100046	0.123122	0.05661	0.0489341	0.127052	0.0671423	0.11907	0.103777	0.0915474	0.0531882	0.126736	0.117097	0.0519745	0.120211	0.12396	0.0469293	0.0164136	#N/A	#N/A	#N/A	#N/A	#N/A	#N/A	#N/A	#N/A	0.071518	0.0467841	39	ENSG00000108298	RPL19	protein_coding	ribosomal protein L19 [Source:HGNC Symbol;Acc:HGNC:10312]
PLCB4	3.15953	4.87142	#N/A	#N/A	#N/A	#N/A	#N/A	#N/A	#N/A	0.64219	#N/A	0.701096	#N/A	#N/A	2.30378	1.57964	#N/A	#N/A	#N/A	1.20135	2.87864	#N/A	0.901197	0.920808	#N/A	2.95946	4.67046	5.44922	4.76801	3.65379	1.84385	1.11833	1.78366	2.4072	4.45821	4.36136	4.53464	4.41199	5.34675	5.16707	4.81505	4.96902	5.2331	3.35798	4.37877	4.64848	4.1966	4.45558	2.13484	5.07264	4.09066	#N/A	#N/A	#N/A	#N/A	#N/A	#N/A	#N/A	#N/A	#N/A	#N/A	5.02463	5.52039	38	ENSG00000101333	PLCB4	protein_coding	phospholipase C beta 4 [Source:HGNC Symbol;Acc:HGNC:9059]
DENND2B	2.81271	4.60876	1.44331	1.56694	1.50348	2.02071	1.97084	1.57185	1.65044	1.05328	1.12765	0.741289	0.588575	#N/A	#N/A	#N/A	#N/A	#N/A	#N/A	#N/A	#N/A	#N/A	0.534901	#N/A	#N/A	2.27478	3.45562	3.18923	3.49173	2.98852	#N/A	#N/A	#N/A	#N/A	1.6719	1.6192	1.48252	1.75181	1.56384	1.60707	1.589	1.23984	1.60952	1.94677	1.63339	1.58373	1.30539	1.48349	1.13612	1.56241	1.68633	#N/A	#N/A	#N/A	#N/A	#N/A	#N/A	#N/A	#N/A	#N/A	#N/A	5.05598	4.31847	38	ENSG00000166444	DENND2B	protein_coding	DENN domain containing 2B [Source:HGNC Symbol;Acc:HGNC:11350]
HLA-B#234745	0.232968	#N/A	#N/A	#N/A	#N/A	#N/A	#N/A	#N/A	#N/A	0.651949	#N/A	#N/A	#N/A	7.94428	5.04398	5.23896	4.06538	0.534307	0.211688	0.863074	0.242722	3.5169	3.33575	4.04456	#N/A	1.00558	0.747437	#N/A	#N/A	#N/A	4.67936	0.487093	4.46077	1.75474	0.455899	0.11272	10.3079	10.4171	6.84382	10.2766	12.8809	0.327279	12.3453	8.94347	0.38389	0.440059	11.1786	10.9758	2.55251	9.86259	10.7366	#N/A	#N/A	#N/A	#N/A	1.0171	#N/A	#N/A	#N/A	1.0766	#N/A	#N/A	#N/A	38	ENSG00000234745	HLA-B	protein_coding	major histocompatibility complex, class I, B [Source:HGNC Symbol;Acc:HGNC:4932]
KCNMA1	2.01152	2.87203	5.44555	3.85172	5.00799	5.75272	3.42499	3.11865	2.63185	#N/A	1.51069	#N/A	1.69383	6.62881	4.78067	6.10648	3.09607	6.12436	3.89914	8.03004	7.27903	2.83752	#N/A	3.87793	3.3151	#N/A	0.7536	1.54489	2.22903	#N/A	2.60496	1.37542	1.42416	#N/A	#N/A	#N/A	#N/A	#N/A	#N/A	#N/A	#N/A	#N/A	#N/A	#N/A	#N/A	#N/A	#N/A	#N/A	#N/A	#N/A	#N/A	4.7033	#N/A	2.39548	5.97011	2.62412	0.990616	4.34941	1.02043	3.05233	#N/A	2.91649	3.29848	38	ENSG00000156113	KCNMA1	protein_coding	potassium calcium-activated channel subfamily M alpha 1 [Source:HGNC Symbol;Acc:HGNC:6284]
AGBL1	1.59596	5.66108	5.9558	4.28314	5.01654	5.28489	4.21765	3.2	3.12169	#N/A	#N/A	#N/A	2.54736	5.55889	4.05472	6.24698	2.96514	4.80152	4.55121	8.52489	9.4205	3.59068	#N/A	2.36034	5.569	#N/A	4.5923	4.5207	5.67349	2.24982	0.475339	1.00414	#N/A	#N/A	#N/A	#N/A	#N/A	#N/A	#N/A	#N/A	#N/A	#N/A	#N/A	#N/A	#N/A	#N/A	#N/A	#N/A	#N/A	#N/A	#N/A	7.80508	3.89249	3.80498	7.24786	3.90903	5.64578	6.8422	4.75328	4.17274	#N/A	3.87307	4.91025	38	ENSG00000273540	AGBL1	protein_coding	AGBL carboxypeptidase 1 [Source:HGNC Symbol;Acc:HGNC:26504]
ENPEP	2.50882	0.440734	4.86707	2.74787	4.0056	5.00716	3.72519	3.342	2.93259	#N/A	1.12084	0.322967	1.02314	5.57699	3.94509	4.40711	2.30036	5.12975	4.09239	3.49613	3.75536	4.48456	#N/A	2.88287	1.5114	#N/A	4.00455	3.01957	3.13506	#N/A	2.00956	1.86956	1.8406	#N/A	#N/A	#N/A	#N/A	#N/A	#N/A	#N/A	#N/A	#N/A	#N/A	#N/A	#N/A	#N/A	#N/A	#N/A	#N/A	#N/A	#N/A	0.914583	#N/A	0.425368	0.726909	0.389932	0.861376	0.800176	1.42973	#N/A	#N/A	3.44768	1.97276	38	ENSG00000138792	ENPEP	protein_coding	glutamyl aminopeptidase [Source:HGNC Symbol;Acc:HGNC:3355]
CASTOR3	1.57387	1.83405	3.84412	3.05015	4.22626	4.6088	2.60565	2.59992	3.02238	#N/A	1.90594	#N/A	1.22091	3.5533	2.90482	2.35195	2.22755	3.14108	3.49412	4.39863	3.32905	3.34573	0.783599	2.33407	1.94441	#N/A	3.48533	2.78303	2.80309	2.0806	1.73253	1.19586	1.34723	0.902002	#N/A	#N/A	#N/A	#N/A	#N/A	#N/A	#N/A	#N/A	#N/A	#N/A	#N/A	#N/A	#N/A	#N/A	#N/A	#N/A	#N/A	#N/A	1.2539	0.72739	#N/A	#N/A	2.26654	0.811165	0.8801	#N/A	#N/A	2.03481	1.56202	38	ENSG00000239521	CASTOR3	transcribed_unprocessed_pseudogene	CASTOR family member 3 [Source:HGNC Symbol;Acc:HGNC:29954]
ESRRB	2.08003	0.271439	3.40946	2.05435	2.31705	4.58799	2.81651	3.14451	1.04533	#N/A	0.471791	#N/A	1.76123	6.61035	3.59675	5.53648	2.8019	5.90215	2.87518	0.496679	0.47531	0.460322	#N/A	0.493331	0.429739	#N/A	2.75488	2.93767	3.54463	0.333681	3.00606	0.356587	1.59149	#N/A	#N/A	#N/A	#N/A	#N/A	#N/A	#N/A	#N/A	#N/A	#N/A	#N/A	#N/A	#N/A	#N/A	#N/A	#N/A	#N/A	#N/A	1.2081	0.540446	1.01826	2.88772	#N/A	0.323461	0.620125	0.620942	#N/A	#N/A	1.65095	0.62359	38	ENSG00000119715	ESRRB	protein_coding	estrogen related receptor beta [Source:HGNC Symbol;Acc:HGNC:3473]
HDAC4	1.3076	2.21345	1.57729	1.48729	1.61256	2.44999	1.55789	1.08715	1.49618	#N/A	#N/A	#N/A	1.08397	1.11038	0.626436	1.18655	0.757066	1.03075	0.870411	2.56965	0.881976	1.24856	#N/A	0.769177	1.44772	#N/A	2.03557	2.15425	1.83842	#N/A	1.53605	0.988481	0.917766	#N/A	#N/A	#N/A	#N/A	#N/A	#N/A	#N/A	#N/A	#N/A	#N/A	#N/A	#N/A	#N/A	#N/A	#N/A	#N/A	#N/A	#N/A	3.34722	1.60718	1.93717	5.01471	2.35753	3.60312	4.09217	2.29016	2.23161	#N/A	1.68815	0.817499	38	ENSG00000068024	HDAC4	protein_coding	histone deacetylase 4 [Source:HGNC Symbol;Acc:HGNC:14063]
DGKH	1.37421	3.71209	#N/A	#N/A	#N/A	#N/A	#N/A	#N/A	#N/A	#N/A	#N/A	#N/A	#N/A	1.13421	1.51814	1.01513	1.07091	1.10049	1.42833	0.92134	1.55132	0.91252	1.5858	0.971557	#N/A	1.66813	#N/A	0.866071	0.783505	2.13806	1.07992	#N/A	1.51578	1.59717	3.19731	3.39675	3.33439	3.67647	3.20034	3.85199	4.07054	3.22108	2.75941	2.15892	2.27792	2.27655	1.82708	2.87489	#N/A	2.38472	3.63032	#N/A	#N/A	#N/A	#N/A	#N/A	#N/A	#N/A	#N/A	#N/A	#N/A	1.08829	1.94416	38	ENSG00000102780	DGKH	protein_coding	diacylglycerol kinase eta [Source:HGNC Symbol;Acc:HGNC:2854]
WNK2	1.73871	1.82802	7.45056	3.61735	4.26159	6.00874	3.34221	3.56715	3.87123	#N/A	2.17276	#N/A	2.51568	5.59785	4.2194	6.10342	1.96054	4.24296	4.30937	5.24355	6.57816	2.72253	#N/A	4.32035	3.20862	#N/A	3.99083	4.09131	4.0679	#N/A	1.50106	0.874499	1.02539	#N/A	#N/A	#N/A	#N/A	#N/A	#N/A	#N/A	#N/A	#N/A	#N/A	#N/A	#N/A	#N/A	#N/A	#N/A	#N/A	#N/A	#N/A	4.85219	#N/A	1.50073	5.58009	1.91591	3.19713	3.46005	2.62717	1.54746	#N/A	3.52084	3.87772	38	ENSG00000165238	WNK2	protein_coding	WNK lysine deficient protein kinase 2 [Source:HGNC Symbol;Acc:HGNC:14542]
USP54	1.10147	2.52268	4.52942	0.800914	3.70602	5.13667	4.03726	2.65536	3.22111	#N/A	0.860698	#N/A	1.92059	1.73782	1.0284	1.57	#N/A	1.72284	1.5297	3.39544	1.76568	2.47309	#N/A	0.977555	1.89633	#N/A	3.55554	3.35931	4.19046	3.33475	1.25907	#N/A	1.02518	#N/A	#N/A	#N/A	#N/A	#N/A	#N/A	#N/A	#N/A	#N/A	#N/A	#N/A	#N/A	#N/A	#N/A	#N/A	#N/A	#N/A	#N/A	6.42812	2.35984	2.48229	5.82721	3.41266	7.81223	5.38919	2.99658	4.38814	#N/A	3.45324	3.67339	38	ENSG00000166348	USP54	protein_coding	ubiquitin specific peptidase 54 [Source:HGNC Symbol;Acc:HGNC:23513]
MYL1	0.0285933	0.0654912	1.01263	0.31398	0.163456	0.205326	0.119989	0.527501	0.16549	#N/A	#N/A	#N/A	1.57806	0.640663	0.274575	0.274417	0.0850398	0.166518	0.088971	0.0767581	0.0826418	#N/A	#N/A	0.0968645	0.0726987	#N/A	0.245794	0.204866	0.201754	0.0442061	0.186799	0.0347579	0.259543	#N/A	#N/A	#N/A	#N/A	#N/A	#N/A	#N/A	#N/A	#N/A	#N/A	#N/A	#N/A	#N/A	#N/A	#N/A	#N/A	#N/A	#N/A	0.264719	0.20424	0.162927	0.0844947	0.0184213	0.081047	0.0695564	0.0925664	0.0242795	#N/A	0.163704	0.139894	38	ENSG00000168530	MYL1	protein_coding	myosin light chain 1 [Source:HGNC Symbol;Acc:HGNC:7582]
CCR3	0.202871	#N/A	5.48696	1.31571	0.3103	0.289137	0.188959	0.601274	0.267511	#N/A	#N/A	#N/A	0.300059	4.96787	4.29282	0.427378	0.188148	0.411039	0.215591	0.16897	0.141879	0.268667	#N/A	0.0918884	0.137431	#N/A	1.0748	0.273726	0.304382	#N/A	3.03717	0.113767	0.726119	#N/A	#N/A	#N/A	#N/A	#N/A	#N/A	#N/A	#N/A	#N/A	0.776149	#N/A	#N/A	#N/A	#N/A	#N/A	#N/A	2.26346	#N/A	5.11981	2.136	0.129898	0.122538	0.059056	0.124759	0.116353	0.0826633	#N/A	#N/A	0.290589	0.151856	38	ENSG00000183625	CCR3	protein_coding	C-C motif chemokine receptor 3 [Source:HGNC Symbol;Acc:HGNC:1604]
ADAM33	1.93445	0.459929	4.91978	4.32053	6.47837	5.90265	3.27639	2.3249	1.86628	3.69328	3.81727	0.338658	#N/A	#N/A	#N/A	#N/A	#N/A	#N/A	#N/A	#N/A	#N/A	#N/A	#N/A	#N/A	#N/A	3.08674	4.80812	4.51776	4.78979	0.439976	0.847264	#N/A	0.686998	#N/A	9.24412	4.77065	6.55679	9.41866	6.59913	6.58728	9.13592	6.37315	8.80821	8.1896	6.60875	6.2788	7.53521	8.54063	4.90692	7.35736	6.77206	#N/A	#N/A	#N/A	#N/A	#N/A	#N/A	#N/A	#N/A	#N/A	#N/A	4.35075	1.70073	38	ENSG00000149451	ADAM33	protein_coding	ADAM metallopeptidase domain 33 [Source:HGNC Symbol;Acc:HGNC:15478]
USP13	1.25016	#N/A	5.66201	3.30798	3.45554	4.73036	4.39508	3.17939	2.68554	#N/A	2.94079	#N/A	1.99528	5.14156	3.56339	4.56972	3.45412	4.65358	3.02394	5.48306	6.71085	3.31102	#N/A	3.43337	4.42144	#N/A	3.20762	2.97493	4.82727	#N/A	2.11932	1.19155	1.19193	#N/A	#N/A	#N/A	#N/A	#N/A	#N/A	#N/A	#N/A	#N/A	#N/A	#N/A	#N/A	#N/A	#N/A	#N/A	#N/A	#N/A	#N/A	7.5273	3.94927	3.46605	5.58868	5.75394	5.33147	7.36469	5.65383	4.29812	#N/A	3.73177	3.86804	38	ENSG00000058056	USP13	protein_coding	ubiquitin specific peptidase 13 [Source:HGNC Symbol;Acc:HGNC:12611]
SPEG	1.51245	0.607374	5.85587	4.01811	4.67635	5.11678	3.40803	3.40788	2.65224	#N/A	#N/A	#N/A	2.55699	9.22407	6.40277	7.18565	2.92861	0.734651	4.22127	3.14468	4.89715	4.32577	#N/A	0.849771	4.32458	#N/A	5.09984	5.19539	5.14296	0.369922	2.81433	0.60092	1.4524	#N/A	#N/A	#N/A	#N/A	#N/A	#N/A	#N/A	#N/A	#N/A	#N/A	#N/A	#N/A	#N/A	#N/A	#N/A	#N/A	#N/A	#N/A	7.51622	#N/A	1.6625	6.08766	2.19912	1.07798	3.77354	2.58294	0.195848	#N/A	5.70837	3.09648	38	ENSG00000072195	SPEG	protein_coding	striated muscle enriched protein kinase [Source:HGNC Symbol;Acc:HGNC:16901]
TNNI2#130598	0.823927	0.176973	5.28316	2.49431	3.39196	3.75256	0.628681	2.46911	#N/A	#N/A	#N/A	#N/A	1.57685	3.0258	2.71222	4.21795	0.328015	3.71044	0.272037	0.427283	0.486906	#N/A	#N/A	0.303033	0.416055	#N/A	1.0325	4.30858	4.14034	0.24744	3.2953	0.247669	#N/A	#N/A	#N/A	#N/A	#N/A	#N/A	#N/A	#N/A	2.11065	3.51315	#N/A	#N/A	#N/A	#N/A	#N/A	#N/A	#N/A	#N/A	0.561037	5.20757	1.71018	1.34562	0.697634	0.0712308	0.368912	#N/A	2.62076	0.0842563	#N/A	1.04951	1.0855	38	ENSG00000130598	TNNI2	protein_coding	troponin I2, fast skeletal type [Source:HGNC Symbol;Acc:HGNC:11946]
B3GALNT2#162885	1.19898	#N/A	3.70897	1.84287	3.42424	4.93001	3.26691	1.88664	3.60497	#N/A	2.36283	#N/A	1.63988	2.94038	2.097	2.06942	1.44148	2.61143	2.29227	3.70249	2.74632	2.46709	0.576167	2.11618	2.09134	#N/A	1.60648	1.45052	1.40387	3.76889	1.01128	#N/A	0.915421	#N/A	#N/A	#N/A	#N/A	#N/A	#N/A	#N/A	#N/A	#N/A	#N/A	#N/A	#N/A	#N/A	#N/A	#N/A	#N/A	#N/A	#N/A	1.82949	#N/A	0.581518	2.07249	1.8417	2.09135	1.70744	2.01887	1.17045	#N/A	1.75593	3.28099	38	ENSG00000162885	B3GALNT2	protein_coding	beta-1,3-N-acetylgalactosaminyltransferase 2 [Source:HGNC Symbol;Acc:HGNC:28596]
TNNT1	1.06295	4.27286	3.25673	2.72773	3.23518	4.4959	2.46411	2.91908	#N/A	#N/A	#N/A	#N/A	1.44299	3.70199	3.12562	3.82061	2.87397	4.35993	3.05971	4.34646	4.436	#N/A	#N/A	#N/A	2.96901	#N/A	3.8995	3.64365	4.8606	1.93875	1.52587	0.581035	#N/A	#N/A	#N/A	#N/A	#N/A	#N/A	#N/A	#N/A	#N/A	#N/A	1.24168	#N/A	0.432815	#N/A	1.06439	#N/A	#N/A	1.80033	#N/A	4.93401	1.79285	2.17657	4.08911	1.08918	3.42741	#N/A	2.60692	1.80022	#N/A	3.04311	3.27183	38	ENSG00000105048	TNNT1	protein_coding	troponin T1, slow skeletal type [Source:HGNC Symbol;Acc:HGNC:11948]
PTGDR2	0.0491577	#N/A	1.59501	0.190562	0.162395	0.150124	0.103801	0.170088	#N/A	0.0590515	#N/A	0.0275614	#N/A	#N/A	0.140865	0.211432	#N/A	0.134193	#N/A	#N/A	#N/A	#N/A	#N/A	#N/A	#N/A	0.0323241	0.180617	0.131668	#N/A	#N/A	0.139384	0.0485075	0.0772499	0.0422127	0.285116	0.0741742	0.284232	0.288195	0.293295	0.287141	0.330063	0.211564	0.308597	0.247712	0.231941	0.131616	0.301591	0.288251	0.121062	0.290898	0.502016	#N/A	#N/A	0.0399016	#N/A	#N/A	#N/A	#N/A	#N/A	#N/A	#N/A	0.151501	#N/A	38	ENSG00000183134	PTGDR2	protein_coding	prostaglandin D2 receptor 2 [Source:HGNC Symbol;Acc:HGNC:4502]
SCD5	1.40418	0.46388	3.34152	#N/A	4.98896	4.77439	2.55744	2.60759	3.17269	2.94206	1.56319	#N/A	#N/A	#N/A	0.789251	#N/A	#N/A	#N/A	#N/A	0.895799	#N/A	#N/A	0.975634	#N/A	#N/A	0.702342	1.52274	1.58454	2.43142	#N/A	2.62442	#N/A	2.90725	1.95088	7.07181	6.34268	6.14402	7.61312	6.15767	6.38696	8.38616	7.70093	7.6673	6.65758	6.67582	7.57748	6.86251	7.97864	#N/A	6.98399	7.58486	#N/A	#N/A	#N/A	#N/A	#N/A	0.998867	#N/A	#N/A	#N/A	#N/A	#N/A	0.776348	38	ENSG00000145284	SCD5	protein_coding	stearoyl-CoA desaturase 5 [Source:HGNC Symbol;Acc:HGNC:21088]
PTPRB	1.11117	#N/A	#N/A	#N/A	#N/A	#N/A	#N/A	#N/A	#N/A	#N/A	#N/A	#N/A	#N/A	6.62373	3.60366	4.05471	1.70902	5.54344	3.6776	2.17336	5.70439	3.34335	1.45017	4.36871	#N/A	1.26083	1.41121	#N/A	#N/A	#N/A	3.19745	#N/A	3.00715	0.984549	5.54206	4.71049	3.94265	6.59841	3.68605	4.43946	6.276	5.80976	5.48824	4.21426	5.04541	5.81764	5.02129	5.3917	#N/A	4.23406	5.81185	1.83885	#N/A	#N/A	1.00189	#N/A	#N/A	0.792128	#N/A	0.328009	#N/A	1.1045	#N/A	38	ENSG00000127329	PTPRB	protein_coding	protein tyrosine phosphatase receptor type B [Source:HGNC Symbol;Acc:HGNC:9665]
TGFBI	0.659789	#N/A	2.00923	3.14863	3.06057	1.997	1.79553	1.73844	1.62586	2.48471	1.11973	#N/A	#N/A	2.0144	2.51152	1.77553	#N/A	2.76508	1.34182	#N/A	1.32631	1.88033	1.12893	#N/A	#N/A	#N/A	#N/A	#N/A	#N/A	#N/A	#N/A	0.348297	#N/A	#N/A	10.7458	4.60851	7.13714	10.0187	7.76778	7.28613	12.8088	8.81032	8.9462	9.58675	6.74429	7.53122	8.14868	11.1945	1.40648	9.88968	10.1167	#N/A	#N/A	#N/A	#N/A	#N/A	#N/A	#N/A	#N/A	#N/A	#N/A	1.85467	1.13579	38	ENSG00000120708	TGFBI	protein_coding	transforming growth factor beta induced [Source:HGNC Symbol;Acc:HGNC:11771]
CAMK2A	0.821654	0.137251	1.06888	3.06381	3.17352	0.472397	0.499701	3.41424	0.415749	#N/A	#N/A	#N/A	2.3607	0.316732	4.78544	0.256605	2.56055	0.200372	0.219948	0.254569	0.232087	0.228082	#N/A	0.14407	0.170372	#N/A	0.336869	0.649128	0.64493	#N/A	4.07236	0.261532	2.40014	#N/A	#N/A	#N/A	#N/A	#N/A	#N/A	#N/A	#N/A	#N/A	#N/A	#N/A	#N/A	#N/A	#N/A	#N/A	#N/A	#N/A	#N/A	0.208592	3.38512	0.328304	0.199473	0.0708821	0.168591	0.183329	0.11663	0.0759669	#N/A	0.433509	0.279009	38	ENSG00000070808	CAMK2A	protein_coding	calcium/calmodulin dependent protein kinase II alpha [Source:HGNC Symbol;Acc:HGNC:1460]
RPL3L	1.62505	0.283119	7.18424	5.22449	4.51961	4.60208	0.98789	3.45341	0.975418	#N/A	0.420884	#N/A	3.89088	0.450169	0.68301	0.272945	0.120219	0.283867	0.421766	0.450906	0.485242	0.540614	#N/A	0.281906	0.302221	#N/A	0.902697	1.03681	0.934287	#N/A	5.73218	0.218392	3.38918	#N/A	#N/A	#N/A	#N/A	#N/A	#N/A	#N/A	#N/A	#N/A	#N/A	#N/A	#N/A	#N/A	#N/A	#N/A	#N/A	#N/A	#N/A	0.235379	0.435164	2.70215	0.505488	#N/A	0.303113	0.461125	0.09351	0.148127	#N/A	0.786421	0.606873	38	ENSG00000140986	RPL3L	protein_coding	ribosomal protein L3 like [Source:HGNC Symbol;Acc:HGNC:10351]
ANKRD39	1.09268	0.336278	4.87031	2.07412	3.87343	4.2965	2.66992	2.41428	1.32171	#N/A	#N/A	#N/A	2.09574	8.21142	5.2665	6.65806	2.04448	4.84697	3.4546	0.663522	0.6894	0.913839	#N/A	0.460889	0.455958	#N/A	3.74924	4.41968	4.67782	#N/A	2.59876	0.307541	1.62846	#N/A	#N/A	#N/A	#N/A	#N/A	#N/A	#N/A	#N/A	#N/A	#N/A	#N/A	#N/A	#N/A	#N/A	#N/A	#N/A	#N/A	#N/A	7.46704	4.16265	3.80586	3.64821	0.20842	0.505337	1.06723	0.318313	0.163213	#N/A	1.32374	1.01781	38	ENSG00000213337	ANKRD39	protein_coding	ankyrin repeat domain 39 [Source:HGNC Symbol;Acc:HGNC:28640]
TMEM47	0.257436	0.149884	#N/A	#N/A	#N/A	#N/A	0.603331	0.790003	#N/A	1.23479	0.315139	#N/A	#N/A	2.93484	1.32875	2.32657	#N/A	3.42512	0.613494	0.341717	0.352631	0.618876	1.32635	0.231659	#N/A	0.215432	3.42681	1.21893	0.854314	0.174388	0.748366	#N/A	0.653581	#N/A	#N/A	0.251172	2.77849	1.22543	4.16495	1.99728	0.982248	#N/A	3.31009	2.3492	3.48705	0.735272	2.14698	1.88752	#N/A	3.16236	#N/A	#N/A	#N/A	#N/A	#N/A	#N/A	#N/A	#N/A	#N/A	#N/A	#N/A	0.946715	0.395111	38	ENSG00000147027	TMEM47	protein_coding	transmembrane protein 47 [Source:HGNC Symbol;Acc:HGNC:18515]
MN1	1.11904	0.52473	5.08926	2.99867	3.58057	4.39554	3.43961	3.0147	2.87629	#N/A	#N/A	#N/A	2.23685	3.50643	2.43443	2.86793	3.85942	2.49236	0.95145	2.63388	2.53562	4.79841	#N/A	#N/A	5.66043	#N/A	3.98362	4.25462	5.68763	0.54881	3.0581	1.83432	2.45277	#N/A	#N/A	#N/A	#N/A	#N/A	#N/A	#N/A	#N/A	#N/A	#N/A	#N/A	#N/A	#N/A	#N/A	#N/A	#N/A	#N/A	#N/A	8.32745	3.25253	2.68186	0.403629	0.552193	3.56089	5.36688	0.286978	0.477525	#N/A	5.58913	3.37048	38	ENSG00000169184	MN1	protein_coding	MN1 proto-oncogene, transcriptional regulator [Source:HGNC Symbol;Acc:HGNC:7180]
#286465	0.0784544	#N/A	0.360414	0.362952	0.161743	0.153276	0.0936139	0.370793	0.0897746	#N/A	0.0557237	0.0188502	0.0446733	0.23321	0.144726	0.141263	0.057139	0.143879	0.0639255	0.0868363	0.061334	0.0806513	#N/A	#N/A	0.063953	#N/A	0.315093	0.145103	0.170648	#N/A	1.05559	0.0350605	0.140642	0.0802604	#N/A	#N/A	#N/A	#N/A	#N/A	#N/A	#N/A	#N/A	#N/A	#N/A	#N/A	#N/A	#N/A	#N/A	#N/A	#N/A	#N/A	0.104065	0.261508	0.0536858	0.0761985	0.0162574	0.0625317	0.0733546	0.0400922	#N/A	#N/A	0.0706978	0.0669803	38	ENSG00000286465		lncRNA	novel transcript
SCN4A	1.0977	0.678627	2.17407	2.53022	1.8039	2.7484	2.29608	2.2451	1.0368	#N/A	#N/A	#N/A	1.73336	8.5254	4.83501	5.62114	4.12804	7.54513	3.7178	2.44994	4.73329	5.02749	#N/A	2.99939	5.54165	#N/A	4.42284	3.93103	6.47762	#N/A	3.08261	2.15609	1.50937	#N/A	#N/A	#N/A	#N/A	#N/A	#N/A	#N/A	#N/A	#N/A	#N/A	#N/A	#N/A	#N/A	#N/A	#N/A	#N/A	#N/A	#N/A	9.06403	3.21814	3.48615	6.03402	4.84917	2.32475	5.6653	4.5825	0.256954	#N/A	4.26496	1.71944	38	ENSG00000007314	SCN4A	protein_coding	sodium voltage-gated channel alpha subunit 4 [Source:HGNC Symbol;Acc:HGNC:10591]
BIN1	0.464769	0.154295	0.379124	0.886191	2.2864	0.326629	0.146738	1.98675	0.819234	#N/A	0.308727	#N/A	1.83945	6.58344	0.288907	0.474661	0.119814	0.246886	0.280934	0.270076	0.303245	0.536468	#N/A	0.201055	0.0888259	#N/A	0.410637	0.224876	1.15708	#N/A	4.2423	0.177707	0.37709	#N/A	#N/A	#N/A	#N/A	#N/A	#N/A	#N/A	#N/A	#N/A	#N/A	#N/A	#N/A	#N/A	#N/A	#N/A	#N/A	#N/A	#N/A	0.211409	2.99721	0.105884	0.108844	#N/A	0.220473	0.104273	0.0570299	0.101059	#N/A	0.184457	0.338942	38	ENSG00000136717	BIN1	protein_coding	bridging integrator 1 [Source:HGNC Symbol;Acc:HGNC:1052]
HIP1	0.813526	#N/A	#N/A	#N/A	#N/A	#N/A	#N/A	#N/A	#N/A	1.2694	#N/A	#N/A	#N/A	1.23403	1.42951	1.0867	#N/A	1.5229	1.41845	1.94721	2.0967	1.01681	1.39532	1.18549	#N/A	1.35684	0.791962	0.663789	#N/A	2.53716	0.809422	#N/A	0.648192	0.902918	2.6345	2.3255	2.54431	2.89306	2.72762	2.65814	2.76348	2.54482	2.747	2.57018	2.76744	2.79201	2.63432	2.64346	1.95799	2.81484	2.82306	#N/A	#N/A	#N/A	#N/A	#N/A	#N/A	#N/A	#N/A	#N/A	#N/A	1.99457	1.20859	38	ENSG00000127946	HIP1	protein_coding	huntingtin interacting protein 1 [Source:HGNC Symbol;Acc:HGNC:4913]
CACNG6	0.360376	0.143595	6.58916	4.05626	1.8194	1.13757	0.538765	3.38954	0.436311	#N/A	#N/A	#N/A	1.47501	7.92114	6.00448	4.84384	0.292004	4.12831	0.492565	0.328414	0.267193	0.302268	#N/A	0.183286	0.184683	#N/A	2.70752	1.11357	1.7237	#N/A	3.90702	0.165194	2.06701	#N/A	#N/A	#N/A	#N/A	#N/A	#N/A	#N/A	#N/A	#N/A	#N/A	#N/A	#N/A	#N/A	#N/A	#N/A	#N/A	#N/A	#N/A	7.8025	2.01573	0.186435	0.272172	0.0858555	0.221342	0.219351	0.123082	0.0709849	#N/A	0.703752	0.355886	38	ENSG00000130433	CACNG6	protein_coding	calcium voltage-gated channel auxiliary subunit gamma 6 [Source:HGNC Symbol;Acc:HGNC:13625]
TM4SF1	0.0435672	#N/A	#N/A	#N/A	#N/A	#N/A	#N/A	#N/A	#N/A	#N/A	#N/A	#N/A	#N/A	0.336752	0.309987	0.469292	#N/A	0.178085	0.10261	#N/A	0.114505	0.129054	0.331122	0.106876	#N/A	0.0423992	0.526786	0.259734	0.330742	#N/A	4.10185	#N/A	0.1478	0.0700924	0.30591	0.0959892	0.396767	0.311887	0.89726	0.390181	0.347453	0.225323	0.343198	0.244938	0.251352	0.168788	0.319813	0.307194	0.174811	0.307399	0.313617	1.83689	#N/A	#N/A	#N/A	0.0934303	#N/A	#N/A	#N/A	#N/A	#N/A	0.311311	0.157769	38	ENSG00000169908	TM4SF1	protein_coding	transmembrane 4 L six family member 1 [Source:HGNC Symbol;Acc:HGNC:11853]
SPRED1	0.817976	2.08468	0.788637	1.33756	1.11949	0.499398	1.72345	1.32065	1.25152	2.0781	1.7507	2.35134	#N/A	#N/A	0.649141	#N/A	#N/A	0.559389	#N/A	#N/A	1.04084	#N/A	0.764205	0.748619	#N/A	0.633383	#N/A	#N/A	#N/A	#N/A	#N/A	#N/A	#N/A	1.03455	4.52494	3.23965	5.0989	4.80116	5.43221	5.01121	4.97258	4.97812	4.81054	4.25096	4.59686	4.71145	4.39725	4.52732	2.78915	4.48458	4.54341	#N/A	#N/A	#N/A	#N/A	#N/A	#N/A	#N/A	#N/A	#N/A	#N/A	3.76251	3.94577	38	ENSG00000166068	SPRED1	protein_coding	sprouty related EVH1 domain containing 1 [Source:HGNC Symbol;Acc:HGNC:20249]
TMEM182	0.485285	1.17474	6.75075	3.55306	3.5171	4.55737	2.93387	3.4209	3.42665	#N/A	#N/A	#N/A	2.27074	9.21831	4.90694	6.11492	3.32779	6.22996	3.58083	1.04443	4.60052	5.35732	#N/A	0.631144	5.88647	#N/A	3.19951	3.46252	3.07065	#N/A	3.1319	2.39191	2.12951	#N/A	#N/A	#N/A	#N/A	#N/A	#N/A	#N/A	#N/A	#N/A	#N/A	#N/A	#N/A	#N/A	#N/A	#N/A	#N/A	#N/A	#N/A	8.4117	3.19821	4.19324	6.27674	4.86556	0.631186	5.93859	4.06238	0.304272	#N/A	1.44833	2.91234	38	ENSG00000170417	TMEM182	protein_coding	transmembrane protein 182 [Source:HGNC Symbol;Acc:HGNC:26391]
ADPRHL1	0.454477	0.174239	5.59163	3.07159	3.27945	1.75262	0.901051	2.91325	0.982283	#N/A	0.37799	#N/A	2.73421	6.7969	5.08406	0.30057	3.30874	4.82481	0.613503	0.39814	0.386122	0.627885	#N/A	0.219225	0.279641	#N/A	4.29358	0.770844	3.13097	#N/A	3.71431	0.181881	2.92945	#N/A	#N/A	#N/A	#N/A	#N/A	#N/A	#N/A	#N/A	#N/A	#N/A	#N/A	#N/A	#N/A	#N/A	#N/A	#N/A	#N/A	#N/A	0.447755	3.16408	0.307159	0.363724	0.119862	0.299003	0.352156	0.19053	0.10259	#N/A	0.567489	#N/A	38	ENSG00000153531	ADPRHL1	protein_coding	ADP-ribosylhydrolase like 1 [Source:HGNC Symbol;Acc:HGNC:21303]
#183470	0.0309498	#N/A	0.0936888	0.0410737	0.0819465	0.12268	#N/A	0.0892274	0.0723791	0.019353	#N/A	#N/A	0.037996	0.164611	0.0888506	0.0776162	#N/A	0.0940782	#N/A	#N/A	#N/A	#N/A	0.0344441	#N/A	#N/A	#N/A	#N/A	#N/A	#N/A	#N/A	0.0860713	#N/A	0.04275	0.0283163	0.134221	0.0668278	0.0906943	0.113489	0.155595	0.140096	2.31086	0.0970303	3.40567	0.133867	0.141877	0.0760302	0.211535	0.125748	#N/A	0.148294	0.192722	0.0621163	0.0306207	#N/A	0.0448581	#N/A	#N/A	0.0436802	#N/A	#N/A	#N/A	#N/A	0.05089	38	ENSG00000183470		lncRNA	uncharacterized FLJ40288 [Source:NCBI gene (formerly Entrezgene);Acc:286023]
EEF1D#104529	0.0416042	#N/A	0.0747355	#N/A	#N/A	0.102754	#N/A	#N/A	#N/A	#N/A	0.0445065	#N/A	#N/A	0.105814	0.0748497	0.0817364	#N/A	0.0811017	0.0546169	0.0593016	0.0541266	#N/A	0.0130241	0.0364051	0.0347199	0.021952	0.113005	0.0876904	#N/A	#N/A	#N/A	#N/A	#N/A	#N/A	0.144967	#N/A	0.142533	0.150627	#N/A	#N/A	0.185959	0.0821506	0.131609	0.063043	0.0803429	0.0515909	0.105045	0.114631	0.0608237	0.104424	0.0681537	0.0572854	0.0131373	0.0230022	#N/A	0.0125378	#N/A	0.0443243	0.0182988	#N/A	#N/A	#N/A	0.0680158	38	ENSG00000104529	EEF1D	protein_coding	eukaryotic translation elongation factor 1 delta [Source:HGNC Symbol;Acc:HGNC:3211]
GABBR2	0.051224	#N/A	1.17748	0.320353	0.196833	#N/A	#N/A	0.398375	#N/A	0.768832	#N/A	#N/A	#N/A	1.90653	0.455125	0.223325	#N/A	0.176104	0.109286	0.106355	0.101764	0.089737	0.174217	#N/A	#N/A	0.0419067	0.275544	0.19214	0.229164	#N/A	0.849942	#N/A	0.146066	#N/A	3.71364	0.0748981	2.77762	3.29092	3.63733	3.04181	3.32397	2.45921	3.41344	2.78903	0.764271	0.23787	3.39077	3.14394	#N/A	3.12071	3.60537	#N/A	#N/A	#N/A	#N/A	#N/A	#N/A	#N/A	#N/A	#N/A	#N/A	0.170736	#N/A	38	ENSG00000136928	GABBR2	protein_coding	gamma-aminobutyric acid type B receptor subunit 2 [Source:HGNC Symbol;Acc:HGNC:4507]
GBX1	0.760128	3.12456	4.28083	2.80292	3.054	4.36587	3.14775	2.35788	2.50046	#N/A	#N/A	#N/A	2.19317	6.22489	4.06806	7.54344	3.99093	5.74349	3.86	5.0237	6.32614	4.92794	#N/A	3.29764	4.61187	#N/A	3.6395	5.46128	4.79882	#N/A	2.91613	3.21662	1.89586	#N/A	#N/A	#N/A	#N/A	#N/A	#N/A	#N/A	#N/A	#N/A	#N/A	#N/A	#N/A	#N/A	#N/A	#N/A	#N/A	#N/A	#N/A	7.43438	2.9925	2.31472	7.27378	0.995966	5.0843	4.99306	2.59254	4.06542	#N/A	2.81189	3.17902	38	ENSG00000164900	GBX1	protein_coding	gastrulation brain homeobox 1 [Source:HGNC Symbol;Acc:HGNC:4185]
ATP2B2	0.428627	0.187876	4.03829	1.74009	0.932371	0.980566	0.595139	1.94674	0.416258	#N/A	#N/A	#N/A	0.523725	0.425598	4.57429	0.256023	0.356277	0.273393	0.214871	0.250487	0.259859	0.271995	#N/A	0.167914	0.170888	#N/A	0.396115	1.52469	0.856707	#N/A	3.81443	0.14527	2.8462	#N/A	#N/A	#N/A	#N/A	#N/A	#N/A	#N/A	#N/A	#N/A	#N/A	#N/A	#N/A	#N/A	#N/A	#N/A	#N/A	#N/A	#N/A	0.20144	2.87838	0.388865	0.210351	0.079868	0.172223	0.174803	0.1423	0.088325	#N/A	0.598004	0.271399	38	ENSG00000157087	ATP2B2	protein_coding	ATPase plasma membrane Ca2+ transporting 2 [Source:HGNC Symbol;Acc:HGNC:815]
SLC6A1	0.495346	0.2282	5.17811	3.08372	4.60412	3.82536	3.22137	5.61768	1.82661	3.44475	0.484273	0.143712	#N/A	#N/A	1.732	#N/A	#N/A	#N/A	#N/A	#N/A	0.558687	#N/A	#N/A	#N/A	#N/A	0.291199	6.36239	3.3214	3.37363	0.263929	#N/A	#N/A	#N/A	#N/A	9.38155	0.763418	6.1383	8.65791	6.50317	6.6298	7.64426	9.02541	7.20822	7.05397	7.31084	7.25134	7.25467	6.08789	2.12634	6.80816	7.34845	#N/A	#N/A	#N/A	#N/A	#N/A	#N/A	#N/A	#N/A	#N/A	#N/A	1.14037	0.654866	38	ENSG00000157103	SLC6A1	protein_coding	solute carrier family 6 member 1 [Source:HGNC Symbol;Acc:HGNC:11042]
PPP1R27#182676	0.0722684	0.059539	0.231646	0.143542	0.158321	0.18855	0.104888	0.120462	0.0874591	#N/A	0.0652318	#N/A	0.0543107	0.208422	0.151033	0.140749	0.0646636	0.143206	0.078562	0.0867151	0.0892042	0.0811709	#N/A	0.0545164	0.0595211	#N/A	0.195867	0.160934	0.187162	#N/A	0.118901	0.0332207	0.071014	#N/A	#N/A	#N/A	#N/A	#N/A	#N/A	#N/A	#N/A	#N/A	#N/A	#N/A	#N/A	#N/A	#N/A	#N/A	#N/A	#N/A	#N/A	0.123693	0.0463226	0.0397703	0.0841023	#N/A	0.0849229	0.073493	0.0444963	0.0250071	#N/A	0.134134	0.108015	38	ENSG00000182676	PPP1R27	protein_coding	protein phosphatase 1 regulatory subunit 27 [Source:HGNC Symbol;Acc:HGNC:16813]
NKAIN2	0.637189	3.71613	2.92514	#N/A	2.69397	4.01164	3.25849	1.90931	2.20233	#N/A	#N/A	#N/A	1.43627	4.26165	3.80951	3.45452	1.46382	3.80087	1.5888	3.61726	3.98011	2.74028	#N/A	2.32505	3.26174	#N/A	4.16308	3.27317	4.88572	1.41603	0.987993	0.759168	0.40929	#N/A	#N/A	#N/A	#N/A	#N/A	#N/A	#N/A	#N/A	#N/A	#N/A	#N/A	#N/A	#N/A	#N/A	#N/A	#N/A	#N/A	#N/A	7.40837	2.52629	3.27822	7.4083	3.05278	2.83311	4.78381	1.72682	3.95411	#N/A	3.84535	3.8901	38	ENSG00000188580	NKAIN2	protein_coding	sodium/potassium transporting ATPase interacting 2 [Source:HGNC Symbol;Acc:HGNC:16443]
LRRFIP2	0.738801	#N/A	1.30471	0.768237	1.19377	1.56009	1.67764	0.953271	2.12338	#N/A	1.49279	#N/A	0.672734	0.957997	1.0941	0.879869	0.725643	0.742455	0.959546	2.46213	1.05849	1.28751	#N/A	1.15172	1.14616	#N/A	0.945057	1.27873	1.00512	1.35807	0.925574	1.27781	0.944667	#N/A	#N/A	#N/A	#N/A	#N/A	#N/A	#N/A	#N/A	#N/A	#N/A	#N/A	#N/A	#N/A	#N/A	#N/A	#N/A	#N/A	#N/A	0.599868	0.488102	0.673314	0.994505	#N/A	1.80069	1.87308	0.751394	1.24841	#N/A	1.08148	1.78531	38	ENSG00000093167	LRRFIP2	protein_coding	LRR binding FLII interacting protein 2 [Source:HGNC Symbol;Acc:HGNC:6703]
SPTB	0.809823	0.644329	5.71377	3.56179	3.41146	5.05242	2.97149	2.58269	3.7681	#N/A	#N/A	#N/A	1.82393	8.49739	5.39565	7.20422	3.47793	0.730547	4.00549	1.62579	5.35218	3.44965	#N/A	2.09061	0.293882	#N/A	3.12531	3.8371	4.51547	#N/A	3.88169	0.822411	1.74038	#N/A	#N/A	#N/A	#N/A	#N/A	#N/A	#N/A	#N/A	#N/A	#N/A	#N/A	#N/A	#N/A	#N/A	#N/A	#N/A	#N/A	#N/A	6.34857	1.86456	3.40041	0.426978	1.58253	2.94762	4.26707	4.55549	0.339549	#N/A	2.38452	2.29038	38	ENSG00000070182	SPTB	protein_coding	spectrin beta, erythrocytic [Source:HGNC Symbol;Acc:HGNC:11274]
COL6A2	0.812669	3.05309	3.11673	2.74518	3.68372	2.17823	2.54877	2.6505	2.69807	3.19041	2.85944	2.70514	#N/A	#N/A	#N/A	#N/A	#N/A	#N/A	#N/A	#N/A	#N/A	#N/A	#N/A	#N/A	#N/A	3.23352	3.76208	3.79994	4.31502	3.0531	#N/A	#N/A	0.482948	1.12676	8.5391	8.78721	7.70847	9.55846	6.97994	7.42202	9.73414	8.28169	9.66287	8.06484	8.88085	8.30542	11.2667	10.3264	3.15886	7.93372	7.96899	#N/A	#N/A	#N/A	#N/A	#N/A	#N/A	#N/A	#N/A	#N/A	#N/A	4.02561	2.8057	38	ENSG00000142173	COL6A2	protein_coding	collagen type VI alpha 2 chain [Source:HGNC Symbol;Acc:HGNC:2212]
#250978	0.122376	0.118054	4.66455	0.904573	0.720513	0.346442	0.216399	1.38797	0.204544	#N/A	#N/A	#N/A	0.403294	5.69515	4.97061	0.25294	0.235809	0.389545	0.172239	0.194982	0.195209	0.161754	#N/A	0.121277	0.113621	#N/A	2.05101	0.317348	0.366356	#N/A	4.77487	0.0898172	0.429376	#N/A	#N/A	#N/A	#N/A	#N/A	#N/A	#N/A	#N/A	#N/A	#N/A	#N/A	#N/A	#N/A	#N/A	#N/A	#N/A	#N/A	#N/A	0.298596	3.22925	0.164483	0.135379	0.0658084	0.106233	0.103502	0.109644	0.061606	#N/A	0.245527	0.228386	38	ENSG00000250978		lncRNA	novel transcript
RHOB	0.584177	0.331494	#N/A	#N/A	#N/A	#N/A	1.14158	#N/A	0.726648	2.82338	0.576002	0.147194	#N/A	#N/A	#N/A	#N/A	#N/A	1.78267	#N/A	#N/A	#N/A	0.696891	0.89269	0.519157	#N/A	0.27333	1.25118	1.45607	3.58052	#N/A	0.949999	0.438687	1.28169	1.26284	7.88633	1.00002	9.44853	9.38747	8.76343	9.29641	12.6338	8.62547	9.02969	6.04898	6.11627	6.65323	7.35978	9.54467	2.38953	7.14796	9.81276	#N/A	#N/A	#N/A	#N/A	#N/A	#N/A	#N/A	#N/A	#N/A	#N/A	1.80706	0.859066	38	ENSG00000143878	RHOB	protein_coding	ras homolog family member B [Source:HGNC Symbol;Acc:HGNC:668]
CLVS2	0.0341025	#N/A	0.128295	0.0629649	0.0999011	0.108827	0.0641439	#N/A	#N/A	0.0253281	#N/A	#N/A	#N/A	0.121158	0.107079	0.0669814	0.0389987	0.0883727	0.0584339	#N/A	0.056262	#N/A	0.0282688	#N/A	#N/A	0.0230039	0.0964277	#N/A	0.110274	#N/A	0.0528472	0.0283847	0.050632	0.0301083	0.122302	#N/A	0.156134	0.110591	0.148481	0.160068	0.698917	0.108823	2.13297	0.107485	0.095	0.0385693	0.416467	0.127047	#N/A	0.13897	0.250382	#N/A	#N/A	0.0289745	#N/A	#N/A	#N/A	#N/A	#N/A	#N/A	#N/A	#N/A	#N/A	38	ENSG00000146352	CLVS2	protein_coding	clavesin 2 [Source:HGNC Symbol;Acc:HGNC:23046]
FYCO1	0.797646	0.95589	4.78	3.38679	2.96735	3.51704	3.64339	2.62527	3.3655	#N/A	2.51817	#N/A	2.06569	2.75627	2.43697	2.25946	1.69877	2.51333	1.37762	3.97859	2.2659	3.81302	#N/A	1.17714	1.40979	#N/A	2.85356	3.48837	2.69337	#N/A	1.1504	#N/A	0.826046	#N/A	#N/A	#N/A	#N/A	#N/A	#N/A	#N/A	#N/A	#N/A	#N/A	#N/A	#N/A	#N/A	#N/A	#N/A	#N/A	#N/A	#N/A	5.62514	2.3555	1.90391	5.16479	3.39701	3.89222	5.16214	3.58957	0.439647	#N/A	1.33452	2.0636	38	ENSG00000163820	FYCO1	protein_coding	FYVE and coiled-coil domain autophagy adaptor 1 [Source:HGNC Symbol;Acc:HGNC:14673]
ITGB6	0.671281	0.312043	5.83397	3.77473	2.86602	4.4072	3.12302	3.28457	2.29312	#N/A	#N/A	#N/A	2.62275	10.1639	5.61011	5.56655	3.81396	5.84685	3.39474	0.896203	3.8537	3.42491	#N/A	0.541263	5.14887	#N/A	4.11501	5.62744	4.53336	#N/A	4.07033	0.541998	2.17039	#N/A	#N/A	#N/A	#N/A	#N/A	#N/A	#N/A	#N/A	#N/A	#N/A	#N/A	#N/A	#N/A	#N/A	#N/A	#N/A	#N/A	#N/A	8.91722	3.26433	2.93471	5.31003	0.351255	0.708995	5.38212	5.22869	0.176578	#N/A	4.2589	0.868217	38	ENSG00000115221	ITGB6	protein_coding	integrin subunit beta 6 [Source:HGNC Symbol;Acc:HGNC:6161]
SLC38A4	0.657787	0.528799	4.36643	2.51939	4.21936	6.0286	2.37759	2.54193	2.36804	#N/A	1.03599	#N/A	1.50647	4.8937	3.21825	3.08842	2.44589	3.91374	4.61349	2.69666	4.45326	4.64082	#N/A	2.74698	3.30697	#N/A	3.77589	3.01183	3.26606	#N/A	2.70181	1.19828	1.75806	#N/A	#N/A	#N/A	#N/A	#N/A	#N/A	#N/A	#N/A	#N/A	#N/A	#N/A	#N/A	#N/A	#N/A	#N/A	#N/A	#N/A	#N/A	3.09358	2.09213	3.26035	2.60907	0.605908	#N/A	5.05044	2.66409	0.212872	#N/A	2.76892	1.50652	38	ENSG00000139209	SLC38A4	protein_coding	solute carrier family 38 member 4 [Source:HGNC Symbol;Acc:HGNC:14679]
NRP1	#N/A	3.62304	#N/A	#N/A	#N/A	#N/A	#N/A	#N/A	#N/A	#N/A	#N/A	#N/A	#N/A	2.24989	1.37674	#N/A	0.553984	2.15976	2.0252	1.97795	1.44414	1.98403	1.66467	1.57444	#N/A	0.943632	#N/A	#N/A	2.34938	2.57193	3.13547	0.95251	2.84841	2.19651	2.27822	1.56397	2.32315	2.21014	2.73344	2.53688	2.35085	2.49291	2.56819	2.22142	2.78911	2.28757	2.42554	2.37621	1.79962	3.08824	2.63318	#N/A	#N/A	#N/A	#N/A	#N/A	1.12575	#N/A	#N/A	#N/A	#N/A	3.6979	2.79261	38	ENSG00000099250	NRP1	protein_coding	neuropilin 1 [Source:HGNC Symbol;Acc:HGNC:8004]
PPP2R3A	#N/A	4.97695	5.25783	2.65577	3.69826	5.11258	3.53162	2.41011	2.78965	#N/A	1.39318	#N/A	1.84774	1.2052	1.64667	1.11496	1.02234	1.47379	0.831859	3.10189	1.30022	1.79516	#N/A	1.37286	1.9249	#N/A	3.4161	3.76229	3.98837	1.96679	0.777675	#N/A	0.61066	#N/A	#N/A	#N/A	#N/A	#N/A	#N/A	#N/A	#N/A	#N/A	#N/A	#N/A	#N/A	#N/A	#N/A	#N/A	#N/A	#N/A	#N/A	3.16613	1.55874	1.98386	4.6794	2.45349	7.72988	4.34166	2.98868	1.92815	#N/A	3.59547	3.55415	38	ENSG00000073711	PPP2R3A	protein_coding	protein phosphatase 2 regulatory subunit B''alpha [Source:HGNC Symbol;Acc:HGNC:9307]
COL6A1	#N/A	4.43786	4.62598	2.8459	4.40591	4.13698	2.94505	2.92096	2.93223	3.00726	3.71906	2.62887	#N/A	#N/A	#N/A	#N/A	#N/A	#N/A	#N/A	#N/A	#N/A	#N/A	#N/A	#N/A	#N/A	2.57	3.61422	3.02819	4.31299	3.02942	0.468882	#N/A	0.551466	0.920775	6.04431	4.75248	6.17872	5.96761	6.33049	5.97634	6.52796	4.99674	7.49553	5.73962	6.97625	5.3721	6.2458	6.44475	2.78425	7.07004	5.38319	#N/A	#N/A	#N/A	#N/A	#N/A	#N/A	#N/A	#N/A	#N/A	#N/A	4.65498	5.78261	38	ENSG00000142156	COL6A1	protein_coding	collagen type VI alpha 1 chain [Source:HGNC Symbol;Acc:HGNC:2211]
PDE5A	#N/A	2.94465	2.21899	1.73935	2.23539	2.17134	1.91415	1.93881	2.80634	0.917824	2.49155	1.26178	#N/A	#N/A	0.464844	#N/A	#N/A	#N/A	#N/A	#N/A	#N/A	#N/A	#N/A	#N/A	#N/A	1.44594	3.35957	2.65834	2.63691	1.67545	0.931846	1.14562	0.951229	1.13931	0.989859	#N/A	1.14013	0.951996	0.712955	0.866959	0.903252	0.998775	0.756167	0.819906	0.769236	1.01163	0.770054	0.898343	#N/A	0.611345	0.714209	#N/A	#N/A	#N/A	#N/A	#N/A	#N/A	#N/A	#N/A	#N/A	#N/A	1.96813	2.9374	38	ENSG00000138735	PDE5A	protein_coding	phosphodiesterase 5A [Source:HGNC Symbol;Acc:HGNC:8784]
CAV1	#N/A	3.30825	#N/A	#N/A	#N/A	#N/A	#N/A	#N/A	#N/A	#N/A	#N/A	#N/A	#N/A	3.35744	2.03804	2.23212	#N/A	4.22218	2.93985	2.7632	3.36499	3.55949	2.06329	3.89113	#N/A	2.4161	2.88912	2.15989	3.55643	3.33751	2.3552	#N/A	2.22442	2.09379	9.28192	8.36761	7.70453	13.8299	6.92656	8.42437	10.324	8.65935	10.4709	7.2957	7.85764	10.2031	9.04645	9.07209	1.76942	8.05344	10.7118	#N/A	#N/A	#N/A	#N/A	#N/A	#N/A	#N/A	#N/A	#N/A	#N/A	4.44588	2.57873	38	ENSG00000105974	CAV1	protein_coding	caveolin 1 [Source:HGNC Symbol;Acc:HGNC:1527]
PRKN	#N/A	1.57581	1.17574	1.0172	1.35854	2.12693	1.15757	0.692868	1.34484	#N/A	0.872262	#N/A	0.714991	0.457951	0.738547	0.568244	0.813144	0.481145	0.85658	1.35372	0.564185	0.545941	#N/A	1.18037	0.642118	#N/A	0.948325	1.35612	2.46283	#N/A	0.385775	0.952086	0.464333	#N/A	#N/A	#N/A	#N/A	#N/A	#N/A	#N/A	#N/A	#N/A	#N/A	#N/A	#N/A	#N/A	#N/A	#N/A	#N/A	#N/A	#N/A	0.664261	0.625118	0.61802	1.12087	0.967207	2.6883	1.47589	0.823605	0.953115	#N/A	2.10793	3.19654	38	ENSG00000185345	PRKN	protein_coding	parkin RBR E3 ubiquitin protein ligase [Source:HGNC Symbol;Acc:HGNC:8607]
CRIP2	#N/A	0.632254	#N/A	#N/A	#N/A	#N/A	#N/A	#N/A	#N/A	1.19917	#N/A	#N/A	#N/A	3.39274	2.56569	2.03947	#N/A	3.74206	4.32353	#N/A	2.89769	2.20878	3.25683	1.15519	#N/A	0.354093	2.47504	3.00319	1.59305	0.453602	1.43658	#N/A	1.49389	2.12194	10.9127	5.80391	11.2253	11.3883	6.94904	11.2406	11.6635	9.39198	10.0322	8.53186	9.14258	7.83709	12.0169	11.2938	3.612	9.93948	8.54942	#N/A	#N/A	#N/A	#N/A	#N/A	#N/A	#N/A	#N/A	#N/A	#N/A	2.43873	2.15346	38	ENSG00000182809	CRIP2	protein_coding	cysteine rich protein 2 [Source:HGNC Symbol;Acc:HGNC:2361]
TMEM161B-DT	#N/A	1.99258	3.9326	2.06472	3.70242	4.74323	3.19038	1.59146	2.83006	#N/A	1.41012	#N/A	1.5114	3.0452	2.11184	2.46969	1.97579	2.47645	2.48376	3.09823	2.2211	3.31527	#N/A	1.96468	2.27119	#N/A	1.60759	1.88959	1.5967	#N/A	1.10708	0.753752	0.810558	#N/A	#N/A	#N/A	#N/A	#N/A	#N/A	#N/A	#N/A	#N/A	#N/A	#N/A	#N/A	#N/A	#N/A	#N/A	#N/A	#N/A	#N/A	3.58801	1.5871	2.1981	4.7236	3.47224	3.91924	5.5071	2.59122	3.86865	#N/A	1.81626	2.94815	38	ENSG00000247828	TMEM161B-DT	lncRNA	TMEM161B divergent transcript [Source:HGNC Symbol;Acc:HGNC:43839]
COQ8A	#N/A	0.58746	7.92832	4.88691	0.790143	5.25475	4.10081	3.12132	3.97224	#N/A	#N/A	#N/A	3.68131	9.58876	6.0736	6.25351	4.19328	5.4578	3.72788	1.01996	4.73085	3.88225	#N/A	0.695322	0.363755	#N/A	6.33736	6.10744	6.11608	0.346965	2.99657	0.487238	2.35009	#N/A	#N/A	#N/A	#N/A	#N/A	#N/A	#N/A	#N/A	#N/A	#N/A	#N/A	#N/A	#N/A	#N/A	#N/A	#N/A	#N/A	#N/A	9.2424	3.80453	4.45871	6.02144	0.419695	0.801502	6.03472	6.12585	0.220869	#N/A	5.48564	2.90193	38	ENSG00000163050	COQ8A	protein_coding	coenzyme Q8A [Source:HGNC Symbol;Acc:HGNC:16812]
PPP1R1C	#N/A	0.123365	0.653985	2.73968	0.510461	0.385236	0.285824	3.22395	0.321219	#N/A	#N/A	#N/A	0.722988	1.86239	2.27592	1.14582	0.257804	0.609212	0.244418	0.20072	#N/A	0.354257	#N/A	#N/A	0.151694	#N/A	0.899416	0.359963	0.345396	#N/A	2.16163	0.160173	0.408447	#N/A	#N/A	#N/A	#N/A	#N/A	#N/A	#N/A	#N/A	#N/A	2.14864	#N/A	1.83738	#N/A	1.58602	#N/A	#N/A	2.68017	#N/A	4.48128	2.31239	0.133681	0.149202	0.0542248	0.102071	0.171193	0.105661	#N/A	#N/A	0.239527	0.221865	38	ENSG00000150722	PPP1R1C	protein_coding	protein phosphatase 1 regulatory inhibitor subunit 1C [Source:HGNC Symbol;Acc:HGNC:14940]
ECM2	#N/A	2.3732	3.93519	2.88307	3.87373	3.86767	2.97265	2.92154	3.13112	1.73695	3.66891	2.56169	0.708268	#N/A	0.581914	#N/A	#N/A	#N/A	#N/A	#N/A	#N/A	#N/A	#N/A	#N/A	#N/A	2.32127	2.56685	2.82335	3.17916	2.89895	#N/A	#N/A	#N/A	0.85261	2.15427	1.98953	2.86371	2.16666	2.28104	2.41725	2.2923	2.08728	1.92507	1.93387	1.96551	1.98186	1.85021	2.12543	2.12861	1.95778	2.30192	#N/A	#N/A	#N/A	#N/A	#N/A	#N/A	#N/A	#N/A	#N/A	#N/A	4.2697	4.81636	38	ENSG00000106823	ECM2	protein_coding	extracellular matrix protein 2 [Source:HGNC Symbol;Acc:HGNC:3154]
AMOTL2	#N/A	0.535448	#N/A	0.876856	#N/A	#N/A	0.950626	#N/A	#N/A	1.27688	1.24184	0.205754	#N/A	#N/A	#N/A	0.698282	0.898388	0.747025	1.22552	#N/A	#N/A	#N/A	0.95996	#N/A	#N/A	0.599285	3.53173	3.04611	3.43175	0.393693	2.20199	#N/A	2.19171	2.07447	3.20175	0.523448	3.1027	3.40379	2.88563	3.51571	3.64097	3.63196	2.05454	1.9723	2.50514	3.23975	1.83604	2.33799	1.50679	1.88871	3.82799	#N/A	#N/A	#N/A	#N/A	#N/A	#N/A	#N/A	#N/A	#N/A	#N/A	3.52293	1.47388	38	ENSG00000114019	AMOTL2	protein_coding	angiomotin like 2 [Source:HGNC Symbol;Acc:HGNC:17812]
SYNM	#N/A	0.128135	0.596774	0.346672	0.673713	0.44943	0.319041	2.68539	0.457836	#N/A	0.189281	#N/A	0.63235	0.441933	0.265992	0.484737	0.232413	0.192014	0.164831	0.205998	0.21872	0.31689	#N/A	0.112177	0.149875	#N/A	0.286968	0.349659	0.531851	#N/A	3.77109	0.138458	0.128946	#N/A	#N/A	#N/A	#N/A	#N/A	#N/A	#N/A	#N/A	#N/A	#N/A	#N/A	#N/A	#N/A	#N/A	#N/A	#N/A	#N/A	#N/A	4.85789	2.50879	0.0619547	0.181102	0.0861068	0.145822	0.171927	0.128392	0.0612273	#N/A	0.321854	0.20234	38	ENSG00000182253	SYNM	protein_coding	synemin [Source:HGNC Symbol;Acc:HGNC:24466]
SELENOM	#N/A	0.123988	4.57331	0.835415	0.240305	0.345436	0.179926	0.869315	0.190902	2.34497	0.145898	0.0323721	#N/A	#N/A	#N/A	#N/A	#N/A	#N/A	#N/A	#N/A	#N/A	#N/A	#N/A	#N/A	#N/A	0.0580073	0.441186	0.218889	0.355033	0.119682	1.16585	#N/A	0.540546	0.0761349	0.307753	0.106075	0.304539	0.313527	0.317659	0.308658	0.350308	0.229466	0.343581	0.349807	0.251901	0.145782	0.321632	0.310032	0.181293	0.314781	0.316289	#N/A	#N/A	#N/A	#N/A	#N/A	#N/A	#N/A	#N/A	#N/A	#N/A	0.366189	0.171468	38	ENSG00000198832	SELENOM	protein_coding	selenoprotein M [Source:HGNC Symbol;Acc:HGNC:30397]
PRKAA2	#N/A	0.431915	7.44211	3.53228	4.5309	4.91505	3.08941	3.78398	3.86891	#N/A	0.86153	#N/A	2.49526	6.82904	3.58551	5.40951	1.21335	4.35975	0.598579	0.622855	2.98736	0.214543	#N/A	0.545424	3.46177	#N/A	3.79139	4.67118	3.98636	#N/A	1.75267	0.73649	1.07705	#N/A	#N/A	#N/A	#N/A	#N/A	#N/A	#N/A	#N/A	#N/A	#N/A	#N/A	#N/A	#N/A	#N/A	#N/A	#N/A	#N/A	#N/A	0.394374	3.40195	1.12188	0.195186	0.329571	0.464712	5.1436	3.91358	0.185309	#N/A	0.343179	0.728574	38	ENSG00000162409	PRKAA2	protein_coding	protein kinase AMP-activated catalytic subunit alpha 2 [Source:HGNC Symbol;Acc:HGNC:9377]
CAV2	#N/A	2.47033	#N/A	#N/A	#N/A	#N/A	#N/A	#N/A	#N/A	0.829806	#N/A	#N/A	#N/A	2.2064	1.81944	1.22989	#N/A	2.18698	3.12579	1.6921	2.57661	1.55231	1.30454	1.224	#N/A	2.81455	3.03874	2.44807	4.26151	#N/A	1.49915	#N/A	1.67723	1.46975	11.7862	6.18197	7.9309	12.1935	7.17195	7.42471	10.2811	8.80402	9.8287	6.94289	8.23044	8.23208	9.06164	10.5134	1.96207	8.561	9.54412	#N/A	#N/A	#N/A	#N/A	#N/A	#N/A	#N/A	#N/A	#N/A	#N/A	3.55339	1.82033	38	ENSG00000105971	CAV2	protein_coding	caveolin 2 [Source:HGNC Symbol;Acc:HGNC:1528]
RRAGD	#N/A	0.204872	8.15025	4.32649	0.905393	2.78383	0.70236	4.30884	0.628229	#N/A	0.32634	#N/A	3.42782	8.04394	5.36699	6.91974	0.254455	4.36583	0.298305	0.358469	0.329983	0.362905	#N/A	0.209804	0.262099	#N/A	2.83947	0.80524	0.765638	#N/A	5.89529	0.176296	3.49419	#N/A	#N/A	#N/A	#N/A	#N/A	#N/A	#N/A	#N/A	#N/A	#N/A	#N/A	#N/A	#N/A	#N/A	#N/A	#N/A	#N/A	#N/A	8.24243	4.2572	0.252538	0.330895	0.110829	0.271719	0.293326	0.154795	0.0821477	#N/A	0.746249	0.474464	38	ENSG00000025039	RRAGD	protein_coding	Ras related GTP binding D [Source:HGNC Symbol;Acc:HGNC:19903]
GPATCH8	#N/A	1.24721	1.86285	1.1678	2.02271	2.76297	1.92249	1.11332	2.33642	#N/A	1.0698	#N/A	0.929537	0.81279	1.04147	0.845434	0.784163	0.881942	0.93706	1.94498	0.891269	1.13773	#N/A	0.958105	0.908981	#N/A	1.40863	1.31687	1.23279	1.01131	0.698552	0.750542	0.586149	#N/A	#N/A	#N/A	#N/A	#N/A	#N/A	#N/A	#N/A	#N/A	#N/A	#N/A	#N/A	#N/A	#N/A	#N/A	#N/A	#N/A	#N/A	0.997506	0.865447	0.959414	1.49896	0.998913	2.30421	1.98757	1.17461	0.954898	#N/A	1.0767	#N/A	38	ENSG00000186566	GPATCH8	protein_coding	G-patch domain containing 8 [Source:HGNC Symbol;Acc:HGNC:29066]
IFITM3	#N/A	0.469169	#N/A	#N/A	#N/A	#N/A	#N/A	#N/A	#N/A	1.44719	#N/A	#N/A	#N/A	3.56616	2.20434	2.72172	0.701773	3.69264	0.459484	#N/A	0.661101	1.31359	3.19475	0.444856	#N/A	0.389987	2.23277	0.730419	1.23779	#N/A	2.35517	#N/A	2.42027	1.85828	9.85282	0.670583	9.99366	10.2938	9.04602	8.65064	13.7445	0.660354	13.0678	8.00562	7.75376	6.18885	11.0756	10.1102	2.21085	10.2304	10.6503	#N/A	#N/A	#N/A	#N/A	#N/A	#N/A	#N/A	#N/A	#N/A	#N/A	1.63506	0.901854	38	ENSG00000142089	IFITM3	protein_coding	interferon induced transmembrane protein 3 [Source:HGNC Symbol;Acc:HGNC:5414]
ASB2#100628	#N/A	0.510152	7.58462	4.1132	4.62018	6.29433	3.52865	3.94481	1.89398	#N/A	1.74945	#N/A	3.60724	10.2139	5.01101	8.07019	6.49294	7.52737	4.66995	2.24959	4.76863	5.07352	#N/A	0.769682	4.99875	#N/A	7.46408	4.67217	6.07386	#N/A	5.3938	0.82271	3.00485	#N/A	#N/A	#N/A	#N/A	#N/A	#N/A	#N/A	#N/A	#N/A	#N/A	#N/A	#N/A	#N/A	#N/A	#N/A	#N/A	#N/A	#N/A	10.433	4.21881	4.20549	5.98333	2.33892	0.666823	5.76029	4.38778	0.228915	#N/A	3.82214	3.20732	38	ENSG00000100628	ASB2	protein_coding	ankyrin repeat and SOCS box containing 2 [Source:HGNC Symbol;Acc:HGNC:16012]
RPS14	#N/A	0.0511424	0.0697225	0.00216882	0.0696744	#N/A	0.0486573	#N/A	#N/A	#N/A	0.0241676	#N/A	#N/A	0.0626321	0.0561625	0.0663476	0.0106979	0.0649224	0.0311226	#N/A	0.0420443	#N/A	0.0111071	0.0133085	#N/A	#N/A	0.061007	0.0650859	0.0521882	#N/A	0.0308243	#N/A	0.0118616	0.00644429	0.119088	#N/A	0.0987796	0.124805	#N/A	0.0332145	0.129286	0.0804705	0.130713	0.0978551	0.0859526	0.0545871	0.128024	0.120591	0.0545171	0.122789	0.105877	0.0557938	#N/A	#N/A	#N/A	#N/A	#N/A	#N/A	#N/A	#N/A	#N/A	0.0742377	#N/A	38	ENSG00000164587	RPS14	protein_coding	ribosomal protein S14 [Source:HGNC Symbol;Acc:HGNC:10387]
LRRC20	#N/A	0.120067	5.54744	3.56035	0.945131	0.48417	0.538625	2.01632	0.378547	#N/A	0.212047	#N/A	0.796094	7.67329	6.01182	4.73087	0.22124	0.431674	0.175048	0.223821	0.211819	0.254836	#N/A	0.123238	0.128721	#N/A	1.00968	0.339282	0.401781	#N/A	3.98801	0.134449	1.85917	#N/A	#N/A	#N/A	#N/A	#N/A	#N/A	#N/A	#N/A	#N/A	#N/A	#N/A	#N/A	#N/A	#N/A	#N/A	#N/A	#N/A	#N/A	0.475793	3.5882	0.132404	0.186199	0.0731948	0.13679	0.17777	0.121475	0.0525858	#N/A	0.535434	0.265499	38	ENSG00000172731	LRRC20	protein_coding	leucine rich repeat containing 20 [Source:HGNC Symbol;Acc:HGNC:23421]
SPPL2A	#N/A	1.39027	2.20826	1.41138	1.67517	2.68608	1.82018	1.32665	2.30829	#N/A	0.994165	#N/A	1.04759	2.33433	1.53261	1.91712	1.39242	1.79218	1.44684	3.2846	2.23248	1.97598	#N/A	1.30524	1.74967	#N/A	1.15004	0.796488	0.766398	#N/A	1.00775	0.9341	0.804107	#N/A	#N/A	#N/A	#N/A	#N/A	#N/A	#N/A	#N/A	#N/A	#N/A	#N/A	#N/A	#N/A	#N/A	#N/A	#N/A	#N/A	#N/A	3.35318	1.30318	2.31625	3.4162	3.11629	3.59289	6.61208	2.12538	2.17856	#N/A	0.729757	1.02875	38	ENSG00000138600	SPPL2A	protein_coding	signal peptide peptidase like 2A [Source:HGNC Symbol;Acc:HGNC:30227]
ASB10	#N/A	0.178721	5.70283	2.80148	1.40463	0.751714	0.464733	2.94954	0.343984	#N/A	0.225672	#N/A	1.78406	0.49692	6.13162	5.52425	0.330961	0.667305	0.49227	0.259416	0.251481	0.260124	#N/A	0.156254	0.164861	#N/A	3.38351	0.828938	0.622603	#N/A	4.61763	0.134381	3.35132	#N/A	#N/A	#N/A	#N/A	#N/A	#N/A	#N/A	#N/A	#N/A	#N/A	#N/A	#N/A	#N/A	#N/A	#N/A	#N/A	#N/A	#N/A	6.82427	4.14402	0.185626	0.229442	0.0768882	0.207597	0.190594	0.116967	0.0772366	#N/A	0.593041	0.317206	38	ENSG00000146926	ASB10	protein_coding	ankyrin repeat and SOCS box containing 10 [Source:HGNC Symbol;Acc:HGNC:17185]
PPP1R3C	#N/A	0.372565	7.54956	4.1953	3.18594	4.40444	3.0271	3.17723	4.61457	#N/A	2.69463	#N/A	3.32226	9.38705	7.75901	0.704262	4.6498	0.69888	4.32972	0.865544	4.91168	5.40326	#N/A	0.601393	6.17763	#N/A	5.99859	5.0571	6.5321	#N/A	7.70409	2.70612	3.3033	#N/A	#N/A	#N/A	#N/A	#N/A	#N/A	#N/A	#N/A	#N/A	#N/A	#N/A	#N/A	#N/A	#N/A	#N/A	#N/A	#N/A	#N/A	8.45917	3.3589	3.61328	6.16497	4.23504	0.597468	6.29993	4.9843	0.224662	#N/A	4.56147	1.17573	38	ENSG00000119938	PPP1R3C	protein_coding	protein phosphatase 1 regulatory subunit 3C [Source:HGNC Symbol;Acc:HGNC:9293]
CAVIN4	#N/A	0.0597447	0.251276	0.258869	0.17625	0.199387	0.111376	0.351809	0.106822	#N/A	#N/A	0.0246889	0.0851933	0.252967	0.214862	0.18455	0.080647	0.157846	0.0826193	0.114397	0.100714	0.0925022	#N/A	0.0624413	0.0710836	#N/A	0.275745	0.175861	0.207726	#N/A	3.75959	0.0448471	0.171961	#N/A	#N/A	#N/A	#N/A	#N/A	#N/A	#N/A	#N/A	#N/A	#N/A	#N/A	#N/A	#N/A	#N/A	#N/A	#N/A	#N/A	#N/A	0.136112	0.0513501	0.0440681	0.0930182	0.0218269	0.0951008	0.0822275	0.0464587	0.0281631	#N/A	0.150832	0.109316	38	ENSG00000170681	CAVIN4	protein_coding	caveolae associated protein 4 [Source:HGNC Symbol;Acc:HGNC:33742]
VWA8	#N/A	1.22482	1.89905	1.55308	1.91602	2.93638	1.6595	1.37116	2.37433	#N/A	1.01863	#N/A	0.995133	1.60418	1.46001	1.45316	1.03628	1.30477	1.53298	3.2641	1.36755	2.40615	#N/A	1.49609	1.54104	#N/A	2.08043	2.18671	1.9423	2.7633	0.899952	#N/A	0.783952	#N/A	#N/A	#N/A	#N/A	#N/A	#N/A	#N/A	#N/A	#N/A	#N/A	#N/A	#N/A	#N/A	#N/A	#N/A	#N/A	#N/A	#N/A	1.38793	0.408068	1.34885	2.53992	0.83797	3.32893	2.76109	1.1096	1.54294	#N/A	0.885096	1.46285	38	ENSG00000102763	VWA8	protein_coding	von Willebrand factor A domain containing 8 [Source:HGNC Symbol;Acc:HGNC:29071]
CNTNAP1	#N/A	0.21118	2.05718	1.58796	1.20145	0.986488	1.62963	1.96218	1.22342	1.28372	0.446858	#N/A	#N/A	#N/A	#N/A	#N/A	#N/A	0.94655	#N/A	#N/A	#N/A	#N/A	1.02079	0.396186	#N/A	#N/A	3.04068	1.63485	1.81532	#N/A	1.07114	#N/A	0.932603	0.89793	1.47912	0.409986	1.60514	1.97233	1.5945	1.91354	1.59783	1.59753	1.5739	1.51917	1.84741	1.40097	1.26472	1.63114	2.58595	1.46253	2.04891	#N/A	#N/A	#N/A	#N/A	#N/A	#N/A	#N/A	#N/A	#N/A	#N/A	2.19161	0.648119	38	ENSG00000108797	CNTNAP1	protein_coding	contactin associated protein 1 [Source:HGNC Symbol;Acc:HGNC:8011]
XPO4	#N/A	1.45927	3.24426	1.69929	3.07915	3.34929	2.61885	1.74732	3.5527	#N/A	1.44256	#N/A	1.34375	1.61027	1.51885	1.4481	1.02702	1.78753	1.45925	5.19055	1.83106	1.81385	#N/A	1.4921	1.0113	#N/A	1.41335	1.11978	1.41036	0.503337	0.518376	#N/A	#N/A	#N/A	#N/A	#N/A	#N/A	#N/A	#N/A	#N/A	#N/A	#N/A	#N/A	#N/A	#N/A	#N/A	#N/A	#N/A	#N/A	0.447901	#N/A	3.23804	1.66051	1.84281	5.06203	3.03645	5.28467	4.5518	2.31783	1.19424	#N/A	1.31632	2.90141	38	ENSG00000132953	XPO4	protein_coding	exportin 4 [Source:HGNC Symbol;Acc:HGNC:17796]
PTPRQ	#N/A	0.814114	5.48047	4.50105	3.24591	3.56493	3.10871	2.57299	0.565222	#N/A	0.160841	#N/A	0.986713	6.78514	5.27025	4.35446	3.05582	0.498545	0.170685	0.204686	0.263532	0.553774	#N/A	0.167179	0.123679	#N/A	4.19982	3.51787	3.92684	#N/A	2.54689	2.6893	2.33676	#N/A	#N/A	#N/A	#N/A	#N/A	#N/A	#N/A	#N/A	#N/A	#N/A	#N/A	#N/A	#N/A	#N/A	#N/A	#N/A	#N/A	#N/A	7.21117	3.76695	0.547428	0.311796	0.0474721	0.164828	0.143933	0.149443	0.0591963	#N/A	0.547416	0.24312	38	ENSG00000139304	PTPRQ	protein_coding	protein tyrosine phosphatase receptor type Q [Source:HGNC Symbol;Acc:HGNC:9679]
ANKRD9	#N/A	0.0714885	0.293492	0.588833	0.419407	0.335342	0.266981	1.23089	0.372033	#N/A	0.152486	#N/A	0.248188	0.294462	4.20161	0.669944	0.106505	0.315854	0.119722	0.163401	0.157616	0.259927	#N/A	0.0932594	0.106142	#N/A	0.435373	0.235895	0.267888	#N/A	0.164268	0.0717633	0.28203	#N/A	#N/A	#N/A	#N/A	#N/A	#N/A	#N/A	#N/A	#N/A	#N/A	#N/A	#N/A	#N/A	#N/A	#N/A	#N/A	#N/A	#N/A	0.157256	3.49142	0.130651	0.137418	0.0521361	0.10697	0.141619	0.0986696	0.0405208	#N/A	0.211649	0.167041	38	ENSG00000156381	ANKRD9	protein_coding	ankyrin repeat domain 9 [Source:HGNC Symbol;Acc:HGNC:20096]
NNT-AS1	#N/A	0.43284	4.04416	2.88897	2.29808	3.07582	3.35873	2.13493	2.49132	#N/A	2.81536	#N/A	2.05685	2.82403	2.70507	2.72523	1.58007	2.55105	1.2161	1.55497	3.08152	2.83455	#N/A	0.560631	2.99818	#N/A	2.51665	2.98064	2.83862	#N/A	1.57713	0.578487	1.30291	#N/A	#N/A	#N/A	#N/A	#N/A	#N/A	#N/A	#N/A	#N/A	#N/A	#N/A	#N/A	#N/A	#N/A	#N/A	#N/A	#N/A	#N/A	4.43354	2.5876	2.3046	4.59256	2.38447	0.914209	0.37495	2.90319	0.251031	#N/A	1.92818	1.18818	38	ENSG00000248092	NNT-AS1	lncRNA	NNT antisense RNA 1 [Source:HGNC Symbol;Acc:HGNC:49005]
RPL29	#N/A	0.0470599	0.136798	0.083033	0.0872421	0.101647	#N/A	#N/A	#N/A	#N/A	#N/A	0.00910769	0.0177687	0.124749	0.0418933	0.0703347	0.0351754	0.0808367	0.0537645	#N/A	0.033044	#N/A	#N/A	#N/A	0.0339162	#N/A	0.111901	0.0864749	0.101451	#N/A	0.0432323	0.0208103	#N/A	#N/A	0.138818	#N/A	0.12476	0.152486	#N/A	#N/A	0.153407	0.113295	0.166489	0.128168	0.107907	0.0683851	0.141321	0.144278	0.0686134	0.145956	0.127063	0.0612965	0.0250353	#N/A	#N/A	#N/A	#N/A	#N/A	#N/A	#N/A	#N/A	0.0767972	0.0725904	38	ENSG00000162244	RPL29	protein_coding	ribosomal protein L29 [Source:HGNC Symbol;Acc:HGNC:10331]
RACK1	#N/A	0.0312723	0.0690471	0.0179599	0.043379	#N/A	0.0456237	#N/A	#N/A	0.0194074	0.0318279	#N/A	#N/A	0.0713521	0.0702001	0.0455831	#N/A	0.0507396	#N/A	#N/A	0.0387582	#N/A	0.0178599	#N/A	#N/A	#N/A	0.056097	0.0354982	0.0468889	#N/A	0.0118847	#N/A	#N/A	#N/A	0.0994911	#N/A	0.0992757	0.122107	0.0410016	0.0413615	0.132182	0.0815395	0.123002	0.094237	0.0938	0.0522866	0.106086	0.11661	0.0316524	0.103023	0.124892	0.0459865	#N/A	#N/A	#N/A	#N/A	0.0340253	#N/A	0.00571216	#N/A	#N/A	0.040967	0.0470213	38	ENSG00000204628	RACK1	protein_coding	receptor for activated C kinase 1 [Source:HGNC Symbol;Acc:HGNC:4399]
TGFB1I1	#N/A	0.34212	#N/A	#N/A	1.04194	#N/A	#N/A	0.923742	#N/A	3.08601	1.09298	0.191689	#N/A	#N/A	0.735785	#N/A	#N/A	1.13481	#N/A	#N/A	0.847095	#N/A	0.835979	0.698892	#N/A	0.247093	3.78767	2.01978	4.61063	#N/A	1.45241	0.352747	2.74124	1.90271	10.5169	4.09097	9.72748	10.8831	10.0121	10.808	12.8658	8.81746	13.6107	9.39487	8.73517	7.08714	10.4361	10.861	2.44035	10.8684	11.2554	#N/A	#N/A	#N/A	#N/A	#N/A	#N/A	#N/A	#N/A	#N/A	#N/A	3.98021	0.925349	38	ENSG00000140682	TGFB1I1	protein_coding	transforming growth factor beta 1 induced transcript 1 [Source:HGNC Symbol;Acc:HGNC:11767]
MAMSTR	#N/A	0.331461	4.27045	2.96283	3.55053	4.71626	1.45306	2.36669	0.866833	#N/A	0.564295	#N/A	1.70148	7.66297	4.4922	5.51	2.98568	0.320958	0.651521	0.457581	0.535295	0.737993	#N/A	0.286549	0.437256	#N/A	3.41654	4.30969	3.69498	#N/A	2.95558	0.3206	2.25624	#N/A	#N/A	#N/A	#N/A	#N/A	#N/A	#N/A	#N/A	#N/A	#N/A	#N/A	#N/A	#N/A	#N/A	#N/A	#N/A	#N/A	#N/A	6.15123	2.20065	3.54921	0.434128	0.164353	0.327046	0.356153	0.468074	0.15053	#N/A	1.70944	0.822853	38	ENSG00000176909	MAMSTR	protein_coding	MEF2 activating motif and SAP domain containing transcriptional regulator [Source:HGNC Symbol;Acc:HGNC:26689]
RPL26	#N/A	0.0149668	0.0196382	0.00866248	0.0247879	#N/A	0.0145049	#N/A	#N/A	#N/A	0.0214777	#N/A	#N/A	0.0814201	0.0448717	0.0454132	#N/A	0.0432103	#N/A	#N/A	0.0264173	#N/A	#N/A	#N/A	0.017056	0.0111197	0.0594752	0.0439805	0.0515584	#N/A	0.0215468	#N/A	0.00617255	#N/A	0.073855	#N/A	0.0849843	0.0894005	0.0417413	0.0579625	0.102514	0.0651013	0.0980522	0.0745063	0.0646028	0.0368163	0.0876227	0.0861479	0.0249994	0.0869688	0.0775596	0.0367615	#N/A	#N/A	0.0188207	#N/A	#N/A	0.00880258	#N/A	#N/A	#N/A	#N/A	0.0234724	38	ENSG00000161970	RPL26	protein_coding	ribosomal protein L26 [Source:HGNC Symbol;Acc:HGNC:10327]
LINC01470	#N/A	0.0581223	0.420671	0.170933	0.153125	0.182042	0.0956486	0.091836	0.0955165	#N/A	#N/A	0.0169754	0.0873001	0.160013	0.26045	0.0841629	0.0592265	0.11389	#N/A	0.093354	0.0682003	0.0858443	#N/A	0.0505288	0.0551561	#N/A	0.181154	0.0982949	0.156208	#N/A	1.2384	#N/A	0.135027	#N/A	#N/A	#N/A	#N/A	#N/A	#N/A	#N/A	#N/A	#N/A	1.29719	#N/A	1.38983	#N/A	0.657324	#N/A	#N/A	1.78861	#N/A	0.125596	#N/A	0.0383774	0.0684805	0.0098583	0.0793058	0.0653524	0.0315331	#N/A	#N/A	0.142408	0.0760869	38	ENSG00000249484	LINC01470	lncRNA	long intergenic non-protein coding RNA 1470 [Source:HGNC Symbol;Acc:HGNC:51105]
RPS29	#N/A	0.032506	0.0578789	0.045425	0.0449656	#N/A	0.0298268	0.0371288	#N/A	#N/A	#N/A	#N/A	#N/A	0.0791966	0.048967	0.0441481	0.0117647	0.0421722	#N/A	#N/A	0.0256889	#N/A	#N/A	#N/A	0.0165917	#N/A	0.0580981	0.0429761	0.050574	#N/A	#N/A	#N/A	#N/A	#N/A	0.084918	#N/A	0.0847658	0.0864532	0.0527942	0.0375502	0.0930792	0.0633392	0.0858974	0.0707304	0.0661823	0.0357124	0.089459	0.0845487	#N/A	0.086348	0.0849524	0.0367594	0.0126767	0.0115599	0.0227068	#N/A	#N/A	0.0223365	0.0117598	#N/A	#N/A	#N/A	0.0444416	38	ENSG00000213741	RPS29	protein_coding	ribosomal protein S29 [Source:HGNC Symbol;Acc:HGNC:10419]
C10orf71	#N/A	0.0958257	0.303617	0.453662	0.215118	0.529451	0.409183	0.280424	0.39354	#N/A	0.172294	#N/A	2.32498	0.307264	0.289189	0.185392	0.0895477	0.191742	0.128468	0.209167	0.198612	0.278145	#N/A	0.102077	0.127803	#N/A	2.68719	0.343199	0.282901	#N/A	0.721005	0.107129	2.5035	#N/A	#N/A	#N/A	#N/A	#N/A	#N/A	#N/A	#N/A	#N/A	#N/A	#N/A	#N/A	#N/A	#N/A	#N/A	#N/A	#N/A	#N/A	0.165114	0.078177	0.052569	0.150939	0.0582692	0.118907	0.140603	0.0574692	0.0585958	#N/A	0.30368	0.151873	38	ENSG00000177354	C10orf71	protein_coding	chromosome 10 open reading frame 71 [Source:HGNC Symbol;Acc:HGNC:26973]
SLC25A36	#N/A	1.09451	2.55992	1.52965	2.26932	4.07153	2.90129	1.75683	3.70188	#N/A	1.34363	#N/A	1.47252	1.22778	1.1613	1.04727	0.972219	0.842912	1.41155	2.4252	1.27569	1.70347	#N/A	1.57481	1.72918	#N/A	1.40582	1.76875	1.43893	2.22526	0.640482	#N/A	0.732361	#N/A	#N/A	#N/A	#N/A	#N/A	#N/A	#N/A	#N/A	#N/A	#N/A	#N/A	#N/A	#N/A	#N/A	#N/A	#N/A	#N/A	#N/A	2.43465	1.40326	1.82084	3.38582	1.21775	2.66751	3.59206	1.82573	1.65016	#N/A	2.00437	1.59839	38	ENSG00000114120	SLC25A36	protein_coding	solute carrier family 25 member 36 [Source:HGNC Symbol;Acc:HGNC:25554]
C8orf34	#N/A	#N/A	3.09398	2.70938	1.54694	1.33644	0.407536	2.53836	0.482944	2.83178	0.251619	0.111945	#N/A	#N/A	0.743593	#N/A	#N/A	#N/A	#N/A	#N/A	#N/A	#N/A	#N/A	#N/A	#N/A	0.155587	2.56867	0.901698	0.88934	#N/A	2.27722	0.23036	3.58977	0.257194	7.82466	0.359414	7.01745	8.89761	6.09428	6.41082	7.41658	4.04722	7.56563	5.53997	6.55401	5.68399	6.87459	7.59948	#N/A	6.59448	6.48428	#N/A	0.627074	#N/A	#N/A	#N/A	#N/A	#N/A	#N/A	#N/A	#N/A	0.440617	0.438835	38	ENSG00000165084	C8orf34	protein_coding	chromosome 8 open reading frame 34 [Source:HGNC Symbol;Acc:HGNC:30905]
#228714	#N/A	#N/A	0.734167	0.12305	0.153213	0.179542	0.0826267	0.200225	0.127674	0.295003	#N/A	0.0167024	0.091971	#N/A	#N/A	#N/A	#N/A	#N/A	#N/A	0.0551483	0.0366367	#N/A	#N/A	0.0286285	#N/A	#N/A	0.143616	0.111073	0.158849	#N/A	0.786987	#N/A	0.136724	0.0358353	3.68219	0.0633039	1.27463	3.62232	3.78553	2.96746	3.62935	1.25821	4.66693	0.497887	0.153626	0.099893	2.22796	3.45742	0.114281	1.47078	1.95851	#N/A	#N/A	#N/A	0.0362523	#N/A	#N/A	#N/A	#N/A	#N/A	#N/A	0.126022	#N/A	38	ENSG00000228714		lncRNA	novel transcript, antisense to DEC1
TBX18	#N/A	#N/A	4.20497	3.04098	5.12971	5.0666	2.64479	2.00042	2.18528	3.11303	0.823546	0.151547	#N/A	#N/A	#N/A	#N/A	#N/A	#N/A	#N/A	#N/A	#N/A	#N/A	#N/A	#N/A	#N/A	0.489545	1.65189	2.58723	5.20136	0.25286	2.65779	0.289131	3.47782	1.9202	10.7789	4.15977	7.25656	9.19512	7.30143	6.58135	10.0921	5.81715	9.91983	7.43642	9.37517	7.17014	7.38034	9.2783	1.93768	8.39266	9.39038	#N/A	#N/A	#N/A	#N/A	#N/A	#N/A	#N/A	#N/A	#N/A	#N/A	5.5169	3.28047	38	ENSG00000112837	TBX18	protein_coding	T-box transcription factor 18 [Source:HGNC Symbol;Acc:HGNC:11595]
EPHB6#106123	#N/A	#N/A	4.01823	0.454205	0.320676	0.248813	0.134993	0.628347	0.152828	2.31469	0.0996002	#N/A	#N/A	1.27396	1.26227	0.928597	#N/A	0.478242	0.143407	#N/A	0.119914	0.14563	0.370378	0.0877792	#N/A	#N/A	0.721189	#N/A	0.356954	#N/A	#N/A	#N/A	#N/A	#N/A	5.59641	0.090143	5.86762	6.34972	7.01727	4.57538	6.0975	2.16113	7.61325	4.97087	1.04795	0.306914	0.465499	0.311578	0.224404	6.54368	5.17171	#N/A	#N/A	#N/A	#N/A	#N/A	#N/A	#N/A	#N/A	#N/A	#N/A	#N/A	0.1162	38	ENSG00000106123	EPHB6	protein_coding	EPH receptor B6 [Source:HGNC Symbol;Acc:HGNC:3396]
ATP8B4	#N/A	#N/A	2.583	0.943534	0.347411	0.470772	0.229927	0.632666	0.303488	1.5545	0.1738	0.0334921	#N/A	1.54763	0.841006	#N/A	0.216101	0.455242	0.155987	#N/A	0.162275	0.265356	0.553516	0.109059	#N/A	#N/A	#N/A	#N/A	#N/A	#N/A	1.32242	#N/A	0.365784	0.111279	5.76759	0.0974294	4.59073	0.383083	5.46227	5.57205	8.11646	0.235291	5.98597	5.11276	4.3697	0.299688	5.34226	6.77233	#N/A	4.58559	6.61498	#N/A	#N/A	#N/A	#N/A	#N/A	#N/A	#N/A	#N/A	#N/A	#N/A	#N/A	#N/A	38	ENSG00000104043	ATP8B4	protein_coding	ATPase phospholipid transporting 8B4 (putative) [Source:HGNC Symbol;Acc:HGNC:13536]
#285520	#N/A	#N/A	3.06847	#N/A	0.245032	0.303913	0.285303	#N/A	0.287926	0.394186	0.085247	#N/A	#N/A	2.85085	0.524739	0.605838	#N/A	0.300122	0.103629	0.126423	#N/A	0.128843	0.229316	#N/A	#N/A	#N/A	0.270938	0.160161	0.219902	#N/A	#N/A	#N/A	#N/A	#N/A	5.33398	0.0972104	5.02935	1.35812	5.12325	5.024	5.88411	0.238272	5.5444	4.9838	0.891889	0.243435	5.87415	4.26388	#N/A	5.83979	5.51932	1.1862	#N/A	#N/A	0.153152	#N/A	#N/A	0.212843	#N/A	#N/A	#N/A	0.161273	#N/A	38	ENSG00000285520		lncRNA	novel transcript, antisense to CCDC3
ITPR1	#N/A	#N/A	0.672247	#N/A	1.33447	1.18742	#N/A	#N/A	0.892016	1.07581	0.933574	#N/A	#N/A	0.696903	1.72149	0.974266	1.0642	0.817207	#N/A	1.9177	2.05065	1.03869	1.03739	#N/A	#N/A	1.01319	2.01197	0.865807	#N/A	#N/A	0.77037	0.994283	0.946788	1.12349	3.15507	2.52727	2.86177	2.75961	2.84955	3.33422	3.29646	3.13371	2.40708	2.49892	2.47279	2.53588	2.48926	2.62696	#N/A	2.57499	3.3576	#N/A	#N/A	#N/A	#N/A	#N/A	#N/A	#N/A	#N/A	#N/A	#N/A	#N/A	#N/A	38	ENSG00000150995	ITPR1	protein_coding	inositol 1,4,5-trisphosphate receptor type 1 [Source:HGNC Symbol;Acc:HGNC:6180]
ZBTB7C	#N/A	#N/A	2.52005	0.758313	1.79971	2.87737	1.22303	#N/A	#N/A	1.38079	#N/A	#N/A	#N/A	2.05307	#N/A	#N/A	#N/A	2.82616	0.465554	0.599198	#N/A	0.663083	0.335612	#N/A	#N/A	0.324627	1.61219	1.28944	1.42186	0.277309	#N/A	#N/A	#N/A	#N/A	3.47549	3.23104	2.78033	3.65275	3.26602	2.99271	3.60258	3.06237	3.39818	3.16001	2.72264	2.75594	3.24559	3.3131	#N/A	3.96691	1.85081	1.76549	#N/A	1.14111	1.37789	#N/A	#N/A	#N/A	#N/A	#N/A	#N/A	1.52789	0.722084	38	ENSG00000184828	ZBTB7C	protein_coding	zinc finger and BTB domain containing 7C [Source:HGNC Symbol;Acc:HGNC:31700]
CAVIN2	#N/A	#N/A	#N/A	#N/A	#N/A	#N/A	#N/A	#N/A	#N/A	1.11609	#N/A	#N/A	#N/A	6.31344	4.84731	5.30568	0.667616	5.00663	0.809597	0.817365	0.706258	2.61708	3.14285	0.420583	#N/A	0.266821	2.02819	1.42587	1.57142	#N/A	3.59838	#N/A	3.19315	1.74864	10.4779	0.666794	9.50662	10.779	8.02063	9.31017	14.051	8.74238	13.5487	9.39717	9.1354	6.89406	11.5678	10.8842	1.82959	10.9349	11.1536	#N/A	#N/A	#N/A	#N/A	#N/A	#N/A	#N/A	#N/A	#N/A	#N/A	1.8755	1.01292	38	ENSG00000168497	CAVIN2	protein_coding	caveolae associated protein 2 [Source:HGNC Symbol;Acc:HGNC:10690]
MECOM	#N/A	#N/A	#N/A	#N/A	#N/A	#N/A	#N/A	#N/A	#N/A	#N/A	#N/A	#N/A	#N/A	4.96259	3.01165	3.85373	1.53798	6.74085	6.96349	5.40199	4.80192	3.5436	1.20909	4.01582	#N/A	0.749358	1.71175	1.28705	1.34071	4.08085	2.33994	#N/A	1.90085	#N/A	5.39181	3.52502	3.97224	5.11064	3.16384	3.32407	6.02874	6.43165	5.13657	3.17457	4.89687	3.74697	4.05327	5.10492	#N/A	3.68084	5.10759	1.69543	#N/A	#N/A	0.885004	#N/A	#N/A	#N/A	#N/A	0.558147	#N/A	1.56898	#N/A	38	ENSG00000085276	MECOM	protein_coding	MDS1 and EVI1 complex locus [Source:HGNC Symbol;Acc:HGNC:3498]
RBFOX1	1.53482	5.3959	6.47111	4.54049	5.21712	6.57653	5.16784	3.77111	3.70044	#N/A	1.7874	#N/A	2.645	3.28636	3.29952	3.30716	1.46562	3.63184	3.54058	5.4336	3.23522	2.51362	#N/A	1.65649	2.77205	#N/A	5.25712	5.04254	5.28255	4.389	#N/A	#N/A	#N/A	#N/A	#N/A	#N/A	#N/A	#N/A	#N/A	#N/A	#N/A	#N/A	#N/A	#N/A	#N/A	#N/A	#N/A	#N/A	#N/A	#N/A	#N/A	7.13475	3.21632	4.11773	6.53042	3.64181	5.38882	6.49114	4.50809	3.70645	#N/A	5.8669	6.39793	37	ENSG00000078328	RBFOX1	protein_coding	RNA binding fox-1 homolog 1 [Source:HGNC Symbol;Acc:HGNC:18222]
#285336	1.42447	0.436747	4.1401	2.59869	3.35744	5.28136	3.40873	3.19464	1.25357	#N/A	#N/A	#N/A	1.42854	1.64033	0.333061	0.461384	0.667677	1.57548	2.4738	2.29303	0.308808	0.531578	#N/A	#N/A	2.07609	#N/A	2.35847	4.0934	4.90146	#N/A	0.939108	0.69211	0.715375	#N/A	#N/A	#N/A	#N/A	#N/A	#N/A	#N/A	#N/A	#N/A	#N/A	#N/A	#N/A	#N/A	#N/A	#N/A	#N/A	#N/A	#N/A	7.6721	2.4571	5.25181	7.08214	0.276565	4.73239	4.47095	3.45659	0.201085	#N/A	3.57608	0.650475	37	ENSG00000285336		lncRNA	novel transcript
COL28A1	2.39637	2.45206	4.78578	2.84054	3.32573	4.23607	2.76824	1.92333	1.43909	#N/A	#N/A	#N/A	#N/A	4.30268	3.13561	2.20067	#N/A	2.15502	1.94952	2.06184	2.31622	2.51483	#N/A	3.81517	1.1044	#N/A	3.67847	3.82363	3.23735	#N/A	1.58324	0.677825	1.12642	#N/A	#N/A	#N/A	#N/A	#N/A	#N/A	#N/A	#N/A	#N/A	#N/A	#N/A	#N/A	#N/A	#N/A	#N/A	#N/A	#N/A	1.08765	4.36671	1.97184	3.36476	4.77484	2.08001	1.88023	3.68123	3.83333	0.43037	#N/A	2.94443	1.63123	37	ENSG00000215018	COL28A1	protein_coding	collagen type XXVIII alpha 1 chain [Source:HGNC Symbol;Acc:HGNC:22442]
GRIP2	2.09993	3.4948	5.88245	2.86922	4.20344	4.12174	2.97659	3.20523	2.56152	#N/A	1.28385	#N/A	1.7445	6.83508	4.53608	4.75062	3.3437	6.20364	4.74914	5.78256	5.07883	3.63771	0.985044	4.1465	2.6319	#N/A	4.28018	3.70474	5.22128	1.3938	3.27028	1.82377	2.50632	#N/A	#N/A	#N/A	#N/A	#N/A	#N/A	#N/A	#N/A	#N/A	#N/A	#N/A	#N/A	#N/A	#N/A	#N/A	#N/A	#N/A	#N/A	1.65828	#N/A	0.918861	1.43732	#N/A	#N/A	1.6104	#N/A	1.05107	#N/A	3.57146	4.11083	37	ENSG00000144596	GRIP2	protein_coding	glutamate receptor interacting protein 2 [Source:HGNC Symbol;Acc:HGNC:23841]
COL4A3	1.13639	#N/A	4.28898	3.6475	3.39986	4.26988	3.23159	2.76364	1.96289	#N/A	#N/A	#N/A	2.31839	7.16394	4.56461	6.80821	2.41483	8.80625	4.82058	4.6466	5.7359	5.66658	#N/A	3.61934	3.21537	#N/A	3.92216	3.00874	4.85203	3.43189	1.498	0.672213	0.755017	#N/A	#N/A	#N/A	#N/A	#N/A	#N/A	#N/A	#N/A	#N/A	#N/A	#N/A	#N/A	#N/A	#N/A	#N/A	#N/A	#N/A	#N/A	2.93536	2.17091	2.98564	3.70973	#N/A	4.17242	4.65957	2.37827	2.17732	#N/A	2.54145	5.54419	37	ENSG00000169031	COL4A3	protein_coding	collagen type IV alpha 3 chain [Source:HGNC Symbol;Acc:HGNC:2204]
ANK3	1.4886	#N/A	5.65067	3.1437	3.89455	4.31265	3.74549	2.90972	2.4508	#N/A	1.34418	#N/A	#N/A	6.2774	4.3547	5.465	2.34179	7.10149	4.22891	7.64395	4.44979	4.93923	#N/A	3.41632	4.41299	#N/A	3.89636	3.30925	4.55823	1.33362	2.58614	1.34175	1.48498	#N/A	#N/A	#N/A	#N/A	#N/A	#N/A	#N/A	#N/A	#N/A	#N/A	#N/A	#N/A	#N/A	#N/A	#N/A	#N/A	#N/A	#N/A	7.9578	2.63546	1.96914	9.26179	4.0044	7.33138	5.94157	3.60386	4.75521	#N/A	#N/A	1.15375	37	ENSG00000151150	ANK3	protein_coding	ankyrin 3 [Source:HGNC Symbol;Acc:HGNC:494]
MCU	1.17676	1.78865	1.13402	1.08872	1.46226	1.75475	1.27867	0.90243	1.82996	#N/A	1.28513	#N/A	0.554692	2.30923	1.64932	1.7438	1.50733	2.30137	1.83147	3.24588	2.05941	2.29461	0.532572	2.24696	0.940913	#N/A	1.4342	1.65951	1.84643	#N/A	1.45351	0.673625	1.27123	0.77364	#N/A	#N/A	#N/A	#N/A	#N/A	#N/A	#N/A	#N/A	#N/A	#N/A	#N/A	#N/A	#N/A	#N/A	#N/A	#N/A	#N/A	#N/A	#N/A	#N/A	0.668874	#N/A	2.13633	0.805942	0.494773	0.753457	#N/A	1.87057	1.82793	37	ENSG00000156026	MCU	protein_coding	mitochondrial calcium uniporter [Source:HGNC Symbol;Acc:HGNC:23526]
ARHGDIB	2.12519	#N/A	#N/A	1.31958	#N/A	#N/A	#N/A	1.09564	#N/A	3.41009	1.63428	1.57088	#N/A	1.92027	2.51739	1.30267	2.18383	2.46556	1.48123	#N/A	3.16298	2.30949	2.04191	2.05509	#N/A	#N/A	#N/A	#N/A	#N/A	#N/A	3.40872	0.909234	3.73685	6.4461	11.8491	5.71715	9.74474	8.46631	9.19532	9.84793	15.279	10.3581	11.2139	8.66006	8.07855	8.64114	9.77534	12.1722	3.78055	12.2007	12.5541	#N/A	#N/A	#N/A	#N/A	#N/A	#N/A	#N/A	#N/A	#N/A	#N/A	#N/A	#N/A	37	ENSG00000111348	ARHGDIB	protein_coding	Rho GDP dissociation inhibitor beta [Source:HGNC Symbol;Acc:HGNC:679]
BVES	0.57969	0.275333	5.34971	4.50962	3.24331	2.31933	0.816442	3.55869	0.777681	#N/A	0.350032	#N/A	3.39181	5.54704	4.11286	5.19782	0.32294	4.14002	0.380481	0.399846	0.367486	0.674402	#N/A	0.258821	0.263674	#N/A	4.49657	2.40571	2.89196	#N/A	1.28287	#N/A	0.963175	#N/A	#N/A	#N/A	#N/A	#N/A	#N/A	#N/A	#N/A	#N/A	#N/A	#N/A	#N/A	#N/A	#N/A	#N/A	#N/A	#N/A	#N/A	7.13034	3.26744	0.360892	0.35819	0.143175	0.327888	0.290481	0.161664	#N/A	#N/A	0.849762	0.573184	37	ENSG00000112276	BVES	protein_coding	blood vessel epicardial substance [Source:HGNC Symbol;Acc:HGNC:1152]
LINC01117	1.1162	0.307134	1.84146	#N/A	2.64111	1.32202	1.73523	#N/A	0.637199	2.10853	0.695104	0.156889	#N/A	#N/A	#N/A	#N/A	#N/A	#N/A	#N/A	#N/A	#N/A	#N/A	#N/A	#N/A	#N/A	0.332068	1.82259	1.97713	1.85428	0.257828	1.56578	0.391895	1.71583	1.27323	6.42008	3.26289	5.71778	7.87465	6.36936	6.66155	7.87885	4.67737	7.83977	6.75468	6.92976	4.74116	6.8702	6.48953	#N/A	6.77011	5.74565	#N/A	#N/A	#N/A	#N/A	#N/A	#N/A	#N/A	#N/A	#N/A	#N/A	2.15649	1.1234	37	ENSG00000224577	LINC01117	lncRNA	long intergenic non-protein coding RNA 1117 [Source:HGNC Symbol;Acc:HGNC:49260]
PDE1A	1.39284	4.09876	4.64888	3.76503	5.31243	5.64037	4.04308	2.72655	3.8723	3.15925	3.60563	2.6882	#N/A	#N/A	#N/A	#N/A	#N/A	#N/A	#N/A	#N/A	#N/A	#N/A	#N/A	#N/A	#N/A	4.16224	5.06133	5.29235	6.34868	3.19451	#N/A	#N/A	#N/A	0.634352	7.15735	7.18819	6.74815	8.46354	7.58158	6.49573	7.85235	7.52668	8.59767	6.94119	7.77961	6.78233	7.69733	7.85206	2.19915	8.71847	7.65766	#N/A	#N/A	#N/A	#N/A	#N/A	#N/A	#N/A	#N/A	#N/A	#N/A	9.85688	5.73898	37	ENSG00000115252	PDE1A	protein_coding	phosphodiesterase 1A [Source:HGNC Symbol;Acc:HGNC:8774]
#225096	2.00249	0.457733	0.884294	1.49639	1.34358	1.64087	0.794438	1.26007	1.53746	1.60478	1.37265	0.269191	#N/A	#N/A	#N/A	#N/A	#N/A	#N/A	#N/A	#N/A	#N/A	#N/A	#N/A	#N/A	#N/A	0.475308	3.05612	3.62346	4.63782	0.373653	#N/A	#N/A	#N/A	#N/A	5.49651	5.06598	5.22613	5.60408	5.41821	5.37713	6.14908	4.52133	6.74844	5.34071	4.8295	4.5116	5.54439	6.11733	1.62972	4.92656	5.75411	#N/A	0.883448	#N/A	#N/A	#N/A	#N/A	#N/A	#N/A	#N/A	#N/A	4.10869	1.64434	37	ENSG00000225096		lncRNA	novel transcript
TFPI	1.3183	4.3272	3.99069	3.10165	3.79669	3.70297	2.77484	#N/A	3.0898	1.2179	2.6453	1.94235	#N/A	#N/A	#N/A	#N/A	#N/A	#N/A	#N/A	#N/A	#N/A	#N/A	#N/A	#N/A	#N/A	2.6589	4.82112	3.84351	4.69905	4.07031	#N/A	#N/A	#N/A	#N/A	2.37858	2.23558	2.61205	2.09195	3.20145	2.06663	1.59038	1.22923	2.82781	2.60309	2.78142	1.77973	2.53244	1.97608	1.68441	3.10383	1.5515	#N/A	0.535511	#N/A	#N/A	#N/A	1.1879	#N/A	#N/A	#N/A	#N/A	4.85337	4.31666	37	ENSG00000003436	TFPI	protein_coding	tissue factor pathway inhibitor [Source:HGNC Symbol;Acc:HGNC:11760]
RIPOR2	1.8422	#N/A	2.11455	0.737645	2.03498	2.88943	2.06413	0.954508	2.59731	#N/A	2.10983	0.90219	0.82968	7.76065	3.75454	6.56494	1.69635	4.86358	4.80438	3.78973	6.54492	4.64591	1.70734	3.55295	2.36518	#N/A	2.07757	1.64944	#N/A	#N/A	3.16425	1.33098	2.30924	1.18197	#N/A	#N/A	#N/A	#N/A	0.520411	#N/A	#N/A	#N/A	0.568089	#N/A	0.753189	#N/A	0.599897	#N/A	#N/A	0.831203	#N/A	0.758797	#N/A	#N/A	1.13377	#N/A	#N/A	#N/A	0.777819	#N/A	#N/A	#N/A	#N/A	37	ENSG00000111913	RIPOR2	protein_coding	RHO family interacting cell polarization regulator 2 [Source:HGNC Symbol;Acc:HGNC:13872]
EYA4	1.01233	4.37438	4.9666	3.71882	5.64233	6.12299	4.35287	2.88705	3.52104	#N/A	1.13379	#N/A	2.22623	5.34951	3.74116	4.59506	3.29255	5.32644	3.63155	5.63209	4.41887	3.97005	#N/A	2.25127	3.61799	#N/A	4.71673	5.6145	4.96529	0.417429	#N/A	#N/A	#N/A	#N/A	#N/A	#N/A	#N/A	#N/A	#N/A	#N/A	#N/A	#N/A	#N/A	#N/A	#N/A	#N/A	#N/A	#N/A	#N/A	#N/A	#N/A	6.69168	3.10965	3.66645	7.40567	3.0564	5.39595	5.51426	4.29623	3.82193	#N/A	3.7295	4.79054	37	ENSG00000112319	EYA4	protein_coding	EYA transcriptional coactivator and phosphatase 4 [Source:HGNC Symbol;Acc:HGNC:3522]
CYYR1	0.226779	#N/A	#N/A	#N/A	#N/A	#N/A	#N/A	#N/A	#N/A	#N/A	#N/A	#N/A	#N/A	6.80032	2.59858	3.89383	0.229668	2.5164	0.241249	0.290985	0.289254	0.305604	2.20538	0.165314	#N/A	#N/A	0.836598	#N/A	0.588997	#N/A	3.22083	#N/A	1.54744	0.523132	7.61239	0.340068	4.68198	8.21757	3.28989	4.2589	6.50574	0.638342	5.09095	4.25104	6.28715	3.55759	4.78164	4.91846	0.525643	4.1733	5.27808	1.59	#N/A	#N/A	#N/A	#N/A	#N/A	#N/A	#N/A	#N/A	#N/A	0.703799	0.294186	37	ENSG00000166265	CYYR1	protein_coding	cysteine and tyrosine rich 1 [Source:HGNC Symbol;Acc:HGNC:16274]
#287814	0.0583212	#N/A	#N/A	0.148158	0.125234	#N/A	#N/A	0.324328	#N/A	0.114865	0.0638267	0.0252858	#N/A	#N/A	0.241713	0.259404	#N/A	0.162364	#N/A	0.0962709	0.0742187	#N/A	0.059986	#N/A	#N/A	0.0371226	0.226324	0.133252	0.166988	#N/A	0.827572	#N/A	0.0809861	#N/A	0.284713	#N/A	0.267643	0.292975	0.296289	4.8475	0.393471	0.215077	0.306977	0.247244	0.217098	0.134271	0.2987	0.269937	0.133545	0.284741	0.266936	#N/A	#N/A	#N/A	#N/A	#N/A	#N/A	#N/A	#N/A	#N/A	#N/A	0.151132	0.0910016	37	ENSG00000287814		lncRNA	novel transcript
MYO18B	1.13807	2.92306	5.86075	4.15329	4.30058	4.87776	3.72922	3.03313	3.33277	#N/A	0.959684	#N/A	2.32738	5.24432	4.02562	4.33928	2.78363	4.94853	4.48844	5.53098	4.40229	3.72384	#N/A	2.52304	5.85463	#N/A	5.05131	4.59075	4.81448	1.49259	#N/A	#N/A	#N/A	#N/A	#N/A	#N/A	#N/A	#N/A	#N/A	#N/A	#N/A	#N/A	#N/A	#N/A	#N/A	#N/A	#N/A	#N/A	#N/A	#N/A	#N/A	7.90666	3.44844	3.1426	7.15565	3.01019	7.52789	5.72447	3.8415	3.42876	#N/A	4.32497	3.95449	37	ENSG00000133454	MYO18B	protein_coding	myosin XVIIIB [Source:HGNC Symbol;Acc:HGNC:18150]
PRKCQ	1.26972	2.68971	4.75136	2.58033	4.0725	5.42857	3.83271	3.37934	3.32376	#N/A	1.33378	#N/A	2.29902	7.92297	6.17712	8.00965	3.34526	8.98045	5.00658	5.76808	4.88047	5.50866	#N/A	5.90325	6.00816	#N/A	1.8695	2.48931	3.17651	#N/A	2.92237	2.32756	1.93918	#N/A	#N/A	#N/A	#N/A	#N/A	#N/A	#N/A	#N/A	#N/A	#N/A	#N/A	#N/A	#N/A	#N/A	#N/A	#N/A	#N/A	#N/A	10.3086	3.35717	2.97745	7.58595	3.93772	5.99159	6.03937	6.15504	5.55025	#N/A	#N/A	#N/A	37	ENSG00000065675	PRKCQ	protein_coding	protein kinase C theta [Source:HGNC Symbol;Acc:HGNC:9410]
MBNL1	0.913059	#N/A	1.75493	1.04541	2.02587	2.47963	1.76026	0.733106	1.66905	#N/A	1.56919	#N/A	1.17135	1.69451	1.52427	1.10883	1.31689	1.60489	1.5897	2.62568	1.80032	1.80399	#N/A	1.67124	1.59567	#N/A	0.71164	0.50555	#N/A	0.84381	2.4021	2.02658	1.75786	0.771627	#N/A	#N/A	#N/A	#N/A	#N/A	#N/A	#N/A	#N/A	#N/A	#N/A	#N/A	#N/A	#N/A	#N/A	#N/A	#N/A	#N/A	1.54781	1.0248	0.916284	2.47863	1.49133	2.63557	2.1583	1.21243	2.25314	#N/A	#N/A	#N/A	37	ENSG00000152601	MBNL1	protein_coding	muscleblind like splicing regulator 1 [Source:HGNC Symbol;Acc:HGNC:6923]
MSC-AS1	1.09538	5.88017	5.12377	4.00051	4.81812	4.34457	3.44367	3.91597	4.09821	2.68794	5.70319	2.31407	0.477817	#N/A	#N/A	#N/A	#N/A	#N/A	#N/A	#N/A	#N/A	#N/A	#N/A	#N/A	#N/A	3.62954	6.19484	4.04764	4.28534	2.49096	#N/A	#N/A	#N/A	#N/A	7.02793	8.15901	5.6606	7.02328	6.17558	6.03969	7.091	5.54205	6.12569	5.72718	6.55385	4.70149	5.8261	5.79212	2.21866	6.054	4.41443	#N/A	#N/A	#N/A	#N/A	#N/A	#N/A	#N/A	#N/A	#N/A	#N/A	2.00504	2.6195	37	ENSG00000235531	MSC-AS1	lncRNA	MSC antisense RNA 1 [Source:HGNC Symbol;Acc:HGNC:48724]
CCDC141	1.53439	#N/A	4.28719	3.63792	3.40247	5.05652	3.63376	2.47282	2.54142	0.685753	1.27203	0.235392	#N/A	4.20383	3.00364	3.19125	2.1704	3.91239	3.93845	1.24831	4.42158	1.99016	1.61974	3.68129	#N/A	#N/A	#N/A	#N/A	#N/A	#N/A	2.36783	0.811106	1.67802	1.71477	#N/A	0.700636	0.812274	#N/A	1.60885	#N/A	#N/A	#N/A	1.57932	0.845759	1.71811	#N/A	0.661112	0.650752	#N/A	2.09826	#N/A	#N/A	#N/A	#N/A	#N/A	#N/A	#N/A	#N/A	#N/A	#N/A	#N/A	0.660378	0.863315	37	ENSG00000163492	CCDC141	protein_coding	coiled-coil domain containing 141 [Source:HGNC Symbol;Acc:HGNC:26821]
FABP6	0.0408703	#N/A	0.0587408	0.0669398	#N/A	0.101639	#N/A	0.0243917	#N/A	#N/A	0.0444345	#N/A	0.0236122	0.117547	0.0552744	0.0657074	#N/A	0.0793075	#N/A	#N/A	0.0524654	#N/A	#N/A	#N/A	#N/A	0.0169346	0.10453	#N/A	0.100074	#N/A	#N/A	#N/A	0.0368401	0.0233181	0.0902642	#N/A	0.117118	0.19278	0.189637	0.0930579	1.6398	0.0738188	3.45796	0.0924921	0.100081	0.0522649	0.132855	0.100206	#N/A	0.119535	0.105381	0.0417665	0.0215331	0.0226856	0.045122	#N/A	#N/A	#N/A	#N/A	#N/A	#N/A	0.089122	#N/A	37	ENSG00000170231	FABP6	protein_coding	fatty acid binding protein 6 [Source:HGNC Symbol;Acc:HGNC:3561]
CAMK2D	0.916766	#N/A	2.04752	1.04909	2.20463	3.03221	1.86441	1.30785	2.4887	#N/A	2.16827	0.563565	0.732086	1.08986	1.37618	0.933402	1.35276	0.963196	1.10708	1.90176	1.48858	1.42314	#N/A	1.31293	1.00333	#N/A	1.10241	1.46448	1.20109	1.87542	0.993002	1.05266	0.764278	0.542269	#N/A	#N/A	#N/A	#N/A	#N/A	#N/A	#N/A	#N/A	#N/A	#N/A	#N/A	#N/A	#N/A	#N/A	#N/A	#N/A	#N/A	0.514922	0.567185	#N/A	0.807081	0.663963	1.64358	1.54017	0.992177	#N/A	#N/A	#N/A	#N/A	37	ENSG00000145349	CAMK2D	protein_coding	calcium/calmodulin dependent protein kinase II delta [Source:HGNC Symbol;Acc:HGNC:1462]
#249547	1.52289	#N/A	5.08228	2.71585	2.65157	4.52641	2.42412	2.6546	1.89236	#N/A	#N/A	#N/A	2.60916	6.24676	3.95124	6.21159	3.8839	4.7187	4.50837	2.9188	4.45174	3.93809	#N/A	0.723978	5.93864	#N/A	3.52221	6.10585	5.10502	#N/A	2.78828	1.13487	1.49348	#N/A	#N/A	#N/A	#N/A	#N/A	#N/A	#N/A	#N/A	#N/A	#N/A	#N/A	#N/A	#N/A	#N/A	#N/A	#N/A	#N/A	#N/A	6.4351	2.87436	5.13715	5.81946	1.631	1.50739	6.08185	2.89937	0.197826	#N/A	3.15662	2.00927	37	ENSG00000249547		lncRNA	novel transcript
G3BP2	1.03032	#N/A	3.95726	2.29145	3.11595	3.82427	2.63447	2.28405	3.85815	#N/A	1.48205	#N/A	1.68265	4.09255	2.59976	3.12427	2.43527	3.70568	3.11717	6.39105	3.98747	5.66426	#N/A	1.76139	2.2685	#N/A	2.12817	2.26123	1.81243	1.22285	0.467454	#N/A	#N/A	#N/A	#N/A	#N/A	#N/A	#N/A	#N/A	#N/A	#N/A	#N/A	#N/A	#N/A	#N/A	#N/A	#N/A	#N/A	#N/A	#N/A	#N/A	6.23758	2.18171	3.19781	5.45997	3.41934	4.40116	5.19156	2.55936	2.4161	#N/A	1.14883	1.93789	37	ENSG00000138757	G3BP2	protein_coding	G3BP stress granule assembly factor 2 [Source:HGNC Symbol;Acc:HGNC:30291]
MLIP-AS1	1.22295	#N/A	4.98829	2.74872	2.88509	3.71647	0.663381	2.54096	0.973608	#N/A	1.00702	#N/A	2.31946	3.09879	3.57886	4.97548	3.61652	3.0501	1.5836	0.27988	2.38346	0.442016	#N/A	#N/A	0.267721	#N/A	3.86048	0.784821	4.64051	#N/A	1.76113	2.05393	1.39557	#N/A	#N/A	#N/A	#N/A	#N/A	#N/A	#N/A	#N/A	#N/A	#N/A	#N/A	#N/A	#N/A	#N/A	#N/A	#N/A	#N/A	#N/A	5.90514	3.14572	3.43168	0.181075	0.0492677	0.617654	0.319301	0.29039	0.406809	#N/A	2.0054	0.24213	37	ENSG00000235050	MLIP-AS1	lncRNA	MLIP antisense RNA 1 [Source:HGNC Symbol;Acc:HGNC:40963]
FLNC	0.241269	0.0928691	0.273985	0.231969	0.244395	0.284794	0.183875	3.11101	0.290903	#N/A	0.171564	0.0638201	0.470835	0.385232	0.233813	0.230979	0.103144	0.175493	0.106966	0.147105	0.153538	#N/A	0.568537	#N/A	0.103595	#N/A	0.218119	0.22509	0.249291	#N/A	0.310942	#N/A	0.426422	#N/A	#N/A	#N/A	#N/A	#N/A	#N/A	#N/A	#N/A	#N/A	#N/A	#N/A	#N/A	#N/A	#N/A	#N/A	#N/A	#N/A	#N/A	0.148197	0.0571148	0.137469	0.119329	#N/A	0.101635	0.169619	0.0980135	0.054218	#N/A	0.197761	0.161938	37	ENSG00000128591	FLNC	protein_coding	filamin C [Source:HGNC Symbol;Acc:HGNC:3756]
RGS16	0.051847	#N/A	1.41601	0.125206	0.141474	#N/A	#N/A	0.168875	#N/A	0.111789	#N/A	#N/A	#N/A	0.375546	0.125641	0.141423	#N/A	0.14875	#N/A	#N/A	0.0934042	#N/A	0.0470853	#N/A	0.0661749	#N/A	0.171251	0.1264	0.158657	#N/A	0.258808	0.0410217	0.0695177	#N/A	0.676469	0.0750411	0.951075	0.252904	0.651578	0.246934	6.18747	0.197671	4.14329	0.430625	0.187704	0.123132	1.33984	0.521128	#N/A	0.925581	0.713553	#N/A	#N/A	#N/A	#N/A	#N/A	#N/A	#N/A	#N/A	#N/A	#N/A	0.108749	0.117869	37	ENSG00000143333	RGS16	protein_coding	regulator of G protein signaling 16 [Source:HGNC Symbol;Acc:HGNC:9997]
COBL	0.599776	0.334888	4.84109	2.52703	2.90886	3.6688	1.42299	1.99127	0.600559	#N/A	#N/A	#N/A	#N/A	7.30194	4.38879	0.843193	2.65157	0.612755	0.911617	0.472493	0.444552	0.486209	#N/A	0.365869	0.117769	#N/A	4.1632	2.49504	3.62512	#N/A	3.9822	0.61587	2.4016	#N/A	#N/A	#N/A	#N/A	#N/A	#N/A	#N/A	#N/A	#N/A	#N/A	#N/A	#N/A	#N/A	#N/A	#N/A	#N/A	#N/A	#N/A	0.380324	2.50208	2.646	0.45736	0.15037	0.290217	0.445971	0.307593	0.139051	#N/A	1.39613	0.682363	37	ENSG00000106078	COBL	protein_coding	cordon-bleu WH2 repeat protein [Source:HGNC Symbol;Acc:HGNC:22199]
SLC29A2	1.07399	#N/A	5.96921	2.25003	2.77208	4.2404	3.58934	2.52797	2.45598	#N/A	#N/A	#N/A	2.25941	7.39496	5.0721	5.35926	3.92092	6.50938	4.57943	0.794148	4.1527	5.21287	#N/A	0.655109	4.77415	#N/A	3.53811	3.17202	4.35437	#N/A	3.42868	0.56735	2.2055	#N/A	#N/A	#N/A	#N/A	#N/A	#N/A	#N/A	#N/A	#N/A	#N/A	#N/A	#N/A	#N/A	#N/A	#N/A	#N/A	#N/A	#N/A	7.68571	3.77484	3.51559	5.68022	0.252262	0.735858	4.59397	4.92518	0.225031	#N/A	2.40709	0.893371	37	ENSG00000174669	SLC29A2	protein_coding	solute carrier family 29 member 2 [Source:HGNC Symbol;Acc:HGNC:11004]
#230552	0.0562416	#N/A	0.227581	0.180468	0.157269	0.181986	0.109148	#N/A	#N/A	0.0519736	0.0690866	#N/A	#N/A	#N/A	#N/A	#N/A	#N/A	#N/A	#N/A	#N/A	#N/A	#N/A	#N/A	#N/A	#N/A	#N/A	0.127362	0.151739	0.17915	0.0618983	0.192684	0.0478741	0.0586237	0.0407247	0.358494	#N/A	0.243981	0.271989	0.254105	0.257544	0.522392	0.190821	5.88579	0.214775	0.173495	0.112011	1.29514	0.257795	#N/A	0.245004	0.254129	#N/A	0.0826943	0.0291445	#N/A	0.0169525	#N/A	#N/A	0.0355822	#N/A	#N/A	0.132386	0.111573	37	ENSG00000230552		lncRNA	novel transcript
CSF1R	0.0668439	#N/A	1.78372	0.384499	0.23537	0.229538	0.143708	0.398843	0.141743	0.721747	#N/A	#N/A	#N/A	2.11022	0.542225	#N/A	0.215496	0.204702	0.128689	#N/A	0.119635	#N/A	0.163961	#N/A	#N/A	#N/A	#N/A	#N/A	#N/A	#N/A	1.37418	0.0659178	0.24283	0.0854949	4.05307	#N/A	3.64299	6.83817	4.02331	4.01245	5.52944	0.746815	4.77147	3.7379	2.5459	0.209212	3.82775	5.57987	#N/A	3.93606	4.47405	#N/A	#N/A	#N/A	#N/A	#N/A	#N/A	#N/A	#N/A	#N/A	#N/A	0.174507	0.137129	37	ENSG00000182578	CSF1R	protein_coding	colony stimulating factor 1 receptor [Source:HGNC Symbol;Acc:HGNC:2433]
CD9	1.4798	2.55479	#N/A	#N/A	#N/A	#N/A	0.851181	#N/A	#N/A	1.55625	#N/A	#N/A	#N/A	3.41942	1.85606	0.970381	#N/A	3.32139	1.82161	#N/A	3.5366	1.2445	1.48097	2.37221	#N/A	1.0453	2.36667	2.16506	3.36221	#N/A	#N/A	#N/A	#N/A	0.825241	2.46193	3.7437	5.07367	2.97908	4.96052	3.09996	2.23465	1.38278	8.16017	4.87941	5.85602	3.39873	7.65622	3.62482	1.11308	8.28631	2.3661	#N/A	#N/A	#N/A	#N/A	#N/A	#N/A	#N/A	#N/A	#N/A	#N/A	3.01071	3.38846	37	ENSG00000010278	CD9	protein_coding	CD9 molecule [Source:HGNC Symbol;Acc:HGNC:1709]
BCO2	1.11768	0.933983	5.24074	3.15318	3.75903	5.30003	4.35847	1.78408	2.25488	#N/A	1.29044	#N/A	1.50241	2.95344	1.77521	1.96127	#N/A	2.46947	1.70375	3.53276	0.8741	2.95983	#N/A	0.737278	1.78894	#N/A	1.54708	1.47385	1.72607	#N/A	1.62364	#N/A	0.919975	#N/A	#N/A	#N/A	#N/A	#N/A	#N/A	#N/A	#N/A	#N/A	#N/A	#N/A	#N/A	#N/A	#N/A	#N/A	#N/A	#N/A	#N/A	4.10747	1.85121	3.02307	3.20845	5.1477	1.85792	2.90392	2.37574	0.343369	#N/A	1.89056	2.7402	37	ENSG00000197580	BCO2	protein_coding	beta-carotene oxygenase 2 [Source:HGNC Symbol;Acc:HGNC:18503]
CLIP2	1.29536	2.04304	#N/A	#N/A	#N/A	#N/A	1.07821	1.08254	#N/A	1.7053	#N/A	#N/A	#N/A	0.760294	1.05565	0.941593	1.31962	0.883045	#N/A	1.26023	1.9228	#N/A	1.24022	1.28017	#N/A	1.20404	#N/A	#N/A	#N/A	#N/A	0.796051	#N/A	0.90178	0.983616	5.82512	5.23382	4.39201	5.97587	4.487	5.03759	6.16213	5.93639	5.18336	4.4025	4.85155	4.9412	5.0392	5.16239	2.22725	4.52473	6.18355	#N/A	#N/A	#N/A	#N/A	#N/A	#N/A	#N/A	#N/A	#N/A	#N/A	2.38334	1.82054	37	ENSG00000106665	CLIP2	protein_coding	CAP-Gly domain containing linker protein 2 [Source:HGNC Symbol;Acc:HGNC:2586]
COLGALT2	1.31961	#N/A	5.10286	3.88169	6.78766	6.15445	4.42047	3.66783	4.20899	1.60806	2.56271	0.280832	#N/A	#N/A	#N/A	#N/A	#N/A	#N/A	#N/A	#N/A	#N/A	#N/A	#N/A	#N/A	#N/A	0.69281	2.36242	1.48538	3.00344	0.425085	1.46748	1.64406	1.37017	1.14071	0.628865	#N/A	1.45329	0.806024	2.98017	0.631122	#N/A	#N/A	3.44088	2.17101	2.79727	0.802794	2.77445	1.41801	#N/A	4.08914	#N/A	#N/A	1.15121	1.41499	#N/A	#N/A	1.10802	#N/A	#N/A	#N/A	#N/A	3.53122	1.95174	37	ENSG00000198756	COLGALT2	protein_coding	collagen beta(1-O)galactosyltransferase 2 [Source:HGNC Symbol;Acc:HGNC:16790]
GADL1	0.645946	#N/A	5.69846	4.20569	3.92735	4.91019	4.40252	2.65986	3.5278	#N/A	#N/A	#N/A	3.42203	8.63126	4.96007	5.5704	3.56812	7.71612	3.60274	3.30947	4.68965	5.3155	#N/A	0.784632	4.61979	#N/A	3.71022	6.00978	4.8829	#N/A	4.58301	1.76858	2.71594	#N/A	#N/A	#N/A	#N/A	#N/A	#N/A	#N/A	#N/A	#N/A	#N/A	#N/A	#N/A	#N/A	#N/A	#N/A	#N/A	#N/A	#N/A	8.07459	3.60354	6.31491	5.8988	4.91268	0.81969	4.38546	4.43737	0.191678	#N/A	3.33261	1.29993	37	ENSG00000144644	GADL1	protein_coding	glutamate decarboxylase like 1 [Source:HGNC Symbol;Acc:HGNC:27949]
CAND2	0.883461	#N/A	5.22628	3.54086	3.4893	5.22541	3.37549	2.80716	2.69467	#N/A	#N/A	#N/A	2.53788	6.80929	5.00015	5.70831	1.99491	0.306316	0.780889	0.545943	0.196236	3.60719	#N/A	0.323098	3.73777	#N/A	2.71518	3.93198	4.96654	#N/A	2.39849	0.796878	1.54488	#N/A	#N/A	#N/A	#N/A	#N/A	#N/A	#N/A	#N/A	#N/A	#N/A	#N/A	#N/A	#N/A	#N/A	#N/A	#N/A	#N/A	#N/A	0.411783	2.59154	3.40724	0.174078	0.192053	0.341227	0.530681	3.25722	0.154356	#N/A	0.995942	0.69319	37	ENSG00000144712	CAND2	protein_coding	cullin associated and neddylation dissociated 2 (putative) [Source:HGNC Symbol;Acc:HGNC:30689]
UBAC1	0.379603	#N/A	5.07259	2.60226	2.99184	2.10349	1.20775	2.38574	1.35281	#N/A	0.458595	#N/A	1.35734	7.37748	3.94096	5.28342	0.502587	4.96703	0.296089	0.397044	0.411029	0.46851	#N/A	0.262451	0.293163	#N/A	1.72902	1.03188	1.98626	#N/A	2.78616	0.206362	2.32039	#N/A	#N/A	#N/A	#N/A	#N/A	#N/A	#N/A	#N/A	#N/A	#N/A	#N/A	#N/A	#N/A	#N/A	#N/A	#N/A	#N/A	#N/A	5.23565	2.59616	0.380606	0.543594	0.154657	0.399766	0.802753	0.357957	#N/A	#N/A	1.25189	0.586931	37	ENSG00000130560	UBAC1	protein_coding	UBA domain containing 1 [Source:HGNC Symbol;Acc:HGNC:30221]
#260244	0.0435858	0.0850418	1.45576	#N/A	#N/A	#N/A	0.0669804	#N/A	0.0926559	0.461172	#N/A	#N/A	#N/A	0.640942	0.23377	#N/A	#N/A	0.124973	#N/A	#N/A	0.104827	#N/A	0.0999145	0.0680845	#N/A	0.0345816	0.157813	0.12741	0.197145	#N/A	0.395868	#N/A	0.0717516	0.0461418	0.254174	#N/A	0.228599	0.259601	0.25849	0.258966	0.283134	0.19576	0.279914	0.225036	0.211941	0.125037	0.266084	0.250628	0.0979236	0.255074	0.262751	#N/A	#N/A	#N/A	#N/A	#N/A	#N/A	#N/A	#N/A	#N/A	#N/A	0.110041	0.137112	37	ENSG00000260244		lncRNA	novel transcript, overlapping GUCY1A3
NPHP1	0.644204	2.97696	5.336	2.82033	4.7035	4.38674	3.80618	2.18093	3.03608	#N/A	#N/A	#N/A	2.08247	3.81815	3.14923	3.1415	2.24287	3.73129	4.08242	5.80698	2.89122	4.81546	#N/A	#N/A	2.72054	#N/A	3.63215	3.20448	3.73282	#N/A	1.66928	2.29252	0.926192	#N/A	#N/A	#N/A	#N/A	#N/A	#N/A	#N/A	#N/A	#N/A	#N/A	#N/A	#N/A	#N/A	#N/A	#N/A	#N/A	#N/A	#N/A	8.88613	2.48024	2.96495	5.32406	4.14131	4.82139	4.82571	3.83715	4.9317	#N/A	2.43145	1.90837	37	ENSG00000144061	NPHP1	protein_coding	nephrocystin 1 [Source:HGNC Symbol;Acc:HGNC:7905]
VIPR1-AS1	0.05049	#N/A	0.187358	0.136564	0.142881	0.16749	0.100468	0.0941269	0.107559	0.0572472	#N/A	0.0223498	#N/A	0.192011	0.123722	0.112335	0.063174	0.129261	0.0895181	#N/A	0.0878553	#N/A	0.0407727	#N/A	#N/A	#N/A	#N/A	#N/A	#N/A	#N/A	0.146189	0.0378255	0.072393	#N/A	0.222858	#N/A	0.239775	0.193458	0.231649	0.206277	0.254944	0.173931	4.21476	0.161433	0.186322	0.094629	0.217084	0.201737	0.11163	0.2824	0.217507	#N/A	#N/A	#N/A	#N/A	#N/A	#N/A	#N/A	#N/A	#N/A	#N/A	#N/A	#N/A	37	ENSG00000232354	VIPR1-AS1	lncRNA	VIPR1 antisense RNA 1 [Source:HGNC Symbol;Acc:HGNC:40610]
RPL10A	0.0325099	#N/A	0.158248	0.063774	0.108412	0.102436	#N/A	0.0689532	0.0917877	0.0306166	0.0550967	#N/A	#N/A	0.148682	0.0761358	0.0902274	#N/A	0.0819809	#N/A	#N/A	#N/A	#N/A	0.0322051	#N/A	#N/A	0.0227023	#N/A	0.0893812	0.0892716	#N/A	#N/A	#N/A	#N/A	#N/A	0.176224	#N/A	0.171873	0.179979	0.154801	0.123038	0.206739	0.134916	0.201488	0.129166	0.133913	0.0837219	0.188761	0.173013	0.0693035	0.180666	0.142285	0.0548234	#N/A	#N/A	#N/A	0.0193373	#N/A	#N/A	#N/A	#N/A	#N/A	0.112072	0.074601	37	ENSG00000198755	RPL10A	protein_coding	ribosomal protein L10a [Source:HGNC Symbol;Acc:HGNC:10299]
LINC02284	0.405239	0.130387	1.135	#N/A	1.45085	0.974446	1.11859	#N/A	#N/A	1.68468	#N/A	#N/A	#N/A	1.06126	0.83018	0.765981	#N/A	0.729212	0.61848	#N/A	0.503569	0.742241	1.87094	#N/A	#N/A	#N/A	#N/A	#N/A	#N/A	#N/A	2.98654	0.218603	2.25412	0.662888	4.95517	0.376166	3.70364	5.03034	3.70679	4.65476	5.82896	6.49735	3.51226	3.75728	3.55509	6.28949	3.95272	4.21392	0.704335	3.39813	3.95824	#N/A	#N/A	#N/A	#N/A	#N/A	#N/A	#N/A	#N/A	#N/A	#N/A	1.14807	#N/A	37	ENSG00000259719	LINC02284	lncRNA	long intergenic non-protein coding RNA 2284 [Source:HGNC Symbol;Acc:HGNC:53201]
VCL	0.655971	1.5733	0.740242	0.76404	0.565617	0.971542	1.08113	1.0831	0.970481	#N/A	1.07641	0.709135	#N/A	2.30153	1.51575	1.58338	1.2794	2.47314	2.3054	3.53148	2.59626	1.97974	1.08024	2.17378	0.834791	0.700645	2.99609	2.68055	1.49743	1.33363	1.88633	1.59465	1.86522	1.09998	#N/A	#N/A	#N/A	#N/A	#N/A	#N/A	#N/A	0.754656	#N/A	#N/A	#N/A	#N/A	#N/A	#N/A	0.612871	#N/A	#N/A	#N/A	#N/A	#N/A	#N/A	#N/A	#N/A	#N/A	#N/A	0.844027	#N/A	1.93861	1.14033	37	ENSG00000035403	VCL	protein_coding	vinculin [Source:HGNC Symbol;Acc:HGNC:12665]
MSS51	0.449856	0.246565	6.4545	3.84805	3.76958	3.95509	1.81078	2.28937	0.692607	#N/A	#N/A	#N/A	2.16151	5.47004	3.74834	3.64045	3.18744	0.594385	0.676292	0.494345	0.457381	0.645353	#N/A	0.303122	0.389636	#N/A	3.13317	4.33656	3.19397	#N/A	2.87156	0.441889	#N/A	#N/A	#N/A	#N/A	#N/A	#N/A	#N/A	#N/A	#N/A	#N/A	#N/A	#N/A	#N/A	#N/A	#N/A	#N/A	#N/A	#N/A	#N/A	6.8698	2.29616	3.25249	0.430897	0.0507076	0.295876	0.40772	0.297956	0.14414	#N/A	0.84475	0.469924	37	ENSG00000166343	MSS51	protein_coding	MSS51 mitochondrial translational activator [Source:HGNC Symbol;Acc:HGNC:21000]
TSHZ2	#N/A	4.15637	#N/A	#N/A	1.69863	#N/A	#N/A	#N/A	#N/A	1.21633	0.615141	1.37738	#N/A	#N/A	#N/A	#N/A	#N/A	#N/A	#N/A	#N/A	#N/A	#N/A	0.500047	#N/A	#N/A	2.63337	4.97123	4.65757	4.20337	4.09226	2.7148	2.39222	3.00931	3.61241	7.44772	8.00254	6.63769	8.11825	6.52484	7.23338	8.85156	8.17338	7.56183	5.87081	6.85195	5.99656	6.78433	7.63973	2.88819	6.4452	7.68873	#N/A	1.85794	0.751007	#N/A	#N/A	1.21652	#N/A	#N/A	#N/A	#N/A	1.60304	4.77664	37	ENSG00000182463	TSHZ2	protein_coding	teashirt zinc finger homeobox 2 [Source:HGNC Symbol;Acc:HGNC:13010]
TNNI1	#N/A	0.313347	4.05881	3.07284	4.47006	3.72606	2.69663	3.39407	#N/A	#N/A	#N/A	#N/A	1.38606	5.71698	4.43391	5.21634	3.77715	4.74548	3.42325	1.91419	0.925941	#N/A	0.968654	#N/A	1.40842	#N/A	6.7346	5.25534	5.92571	0.182644	2.28501	0.539089	#N/A	#N/A	#N/A	#N/A	#N/A	#N/A	#N/A	#N/A	#N/A	#N/A	2.01452	#N/A	#N/A	#N/A	1.71416	#N/A	#N/A	2.98843	#N/A	5.55057	2.61732	1.62925	1.77533	0.150199	2.51479	#N/A	2.91412	0.146442	#N/A	3.33313	3.94746	37	ENSG00000159173	TNNI1	protein_coding	troponin I1, slow skeletal type [Source:HGNC Symbol;Acc:HGNC:11945]
SLC24A3	#N/A	4.29321	4.82842	3.73129	4.55524	4.50827	3.17329	2.9454	3.56383	#N/A	2.31871	#N/A	1.49355	6.68456	4.51576	4.39989	2.58517	5.62512	3.76854	7.32611	5.58768	3.39744	0.935134	3.80431	2.8834	#N/A	3.40536	3.68753	4.25545	#N/A	2.02666	1.7509	1.94062	0.838929	#N/A	#N/A	#N/A	#N/A	#N/A	#N/A	#N/A	0.482432	#N/A	#N/A	#N/A	#N/A	#N/A	#N/A	#N/A	#N/A	0.515909	0.833978	#N/A	#N/A	0.939887	#N/A	#N/A	0.825302	0.786665	#N/A	#N/A	4.26125	4.47627	37	ENSG00000185052	SLC24A3	protein_coding	solute carrier family 24 member 3 [Source:HGNC Symbol;Acc:HGNC:10977]
NEO1	#N/A	3.69478	2.93435	2.42887	2.19616	3.80244	2.82008	2.69256	2.86701	#N/A	1.91307	#N/A	1.89888	3.30064	2.30776	2.21393	0.768829	3.25301	3.11417	4.55401	3.55771	3.30993	#N/A	1.59364	3.18943	#N/A	3.24087	4.11334	4.31012	#N/A	1.02113	#N/A	0.86571	#N/A	#N/A	#N/A	#N/A	#N/A	#N/A	#N/A	#N/A	#N/A	#N/A	#N/A	#N/A	#N/A	#N/A	#N/A	#N/A	#N/A	#N/A	3.67322	2.02912	2.38549	4.57793	2.55275	5.15324	4.19123	2.68784	2.9906	#N/A	3.01393	4.3546	37	ENSG00000067141	NEO1	protein_coding	neogenin 1 [Source:HGNC Symbol;Acc:HGNC:7754]
PFKFB1	#N/A	4.88052	5.37383	2.87625	3.53138	5.27429	2.25066	2.48114	2.81314	#N/A	#N/A	#N/A	2.27339	6.80411	3.90488	6.32843	3.23448	6.96592	5.10829	5.51986	6.79471	4.47622	#N/A	3.39094	5.65052	#N/A	4.19043	5.18088	3.53783	#N/A	3.07984	2.34909	1.5428	#N/A	#N/A	#N/A	#N/A	#N/A	#N/A	#N/A	#N/A	#N/A	#N/A	#N/A	#N/A	#N/A	#N/A	#N/A	#N/A	#N/A	#N/A	8.82254	2.66237	3.521	7.64363	4.86124	5.13851	5.2083	4.38682	4.34025	#N/A	3.16224	3.2861	37	ENSG00000158571	PFKFB1	protein_coding	6-phosphofructo-2-kinase/fructose-2,6-biphosphatase 1 [Source:HGNC Symbol;Acc:HGNC:8872]
TJP1#104067	#N/A	3.06205	#N/A	#N/A	#N/A	#N/A	#N/A	#N/A	#N/A	#N/A	#N/A	#N/A	#N/A	0.788159	0.67319	0.971381	#N/A	0.930611	0.75021	2.09029	1.20698	1.24262	0.78324	0.792457	#N/A	0.915707	3.22782	3.29787	3.68751	1.68895	0.57299	#N/A	0.721921	0.781965	0.888745	#N/A	1.12073	0.793575	1.17154	0.908064	0.805051	0.827205	0.871145	0.920856	0.977297	1.10253	0.829823	0.857921	0.750832	0.932956	0.656381	#N/A	#N/A	#N/A	#N/A	#N/A	#N/A	#N/A	#N/A	#N/A	#N/A	4.1491	5.60138	37	ENSG00000104067	TJP1	protein_coding	tight junction protein 1 [Source:HGNC Symbol;Acc:HGNC:11827]
TMOD1	#N/A	3.73001	6.0452	2.51734	4.59725	4.69559	3.34828	3.30282	3.53212	#N/A	3.89729	1.0289	1.54687	5.14854	1.88335	3.00081	1.24938	4.65445	4.80267	5.72428	2.18946	3.46083	1.05463	3.99755	2.61607	#N/A	2.95689	3.19234	4.14007	#N/A	3.01124	1.40272	1.86139	#N/A	#N/A	#N/A	#N/A	#N/A	#N/A	#N/A	#N/A	#N/A	#N/A	#N/A	#N/A	#N/A	#N/A	#N/A	#N/A	#N/A	#N/A	0.481732	#N/A	#N/A	1.18256	1.11204	1.33402	2.50298	0.781918	#N/A	#N/A	4.34001	4.27497	37	ENSG00000136842	TMOD1	protein_coding	tropomodulin 1 [Source:HGNC Symbol;Acc:HGNC:11871]
RBMS3-AS2	#N/A	2.95278	0.514345	0.504815	#N/A	0.87844	0.965357	1.30759	1.24156	0.682906	1.42188	1.19211	#N/A	#N/A	#N/A	#N/A	#N/A	#N/A	#N/A	1.2366	#N/A	#N/A	#N/A	0.790645	#N/A	1.28081	4.57138	4.32528	4.78854	3.82663	#N/A	#N/A	#N/A	#N/A	0.917031	1.25259	1.3933	0.907411	1.09194	0.93069	0.766657	0.796062	0.983163	1.08751	1.17491	0.954677	1.03117	0.875199	0.79947	1.01608	0.682928	#N/A	#N/A	#N/A	#N/A	#N/A	1.69454	#N/A	#N/A	#N/A	#N/A	4.21645	5.37144	37	ENSG00000203506	RBMS3-AS2	lncRNA	RBMS3 antisense RNA 2 [Source:HGNC Symbol;Acc:HGNC:39988]
EBF1	#N/A	1.65931	#N/A	1.0648	0.798491	0.930783	0.427745	#N/A	0.490533	2.25285	1.13295	1.79429	#N/A	#N/A	#N/A	#N/A	#N/A	#N/A	#N/A	#N/A	#N/A	#N/A	#N/A	#N/A	#N/A	4.57562	4.78738	4.84277	6.36339	3.88987	3.58519	1.9962	3.68699	3.69202	8.7922	7.00636	7.56071	9.2026	7.1741	7.93022	9.18459	8.75345	8.60697	7.22865	8.28414	8.13549	7.88268	8.71845	3.70225	7.94834	8.56566	#N/A	#N/A	#N/A	#N/A	#N/A	#N/A	#N/A	#N/A	#N/A	#N/A	6.07384	4.73426	37	ENSG00000164330	EBF1	protein_coding	EBF transcription factor 1 [Source:HGNC Symbol;Acc:HGNC:3126]
MAOB	#N/A	3.69506	5.22694	3.16003	4.48134	4.16102	1.82058	2.25718	2.6118	#N/A	#N/A	#N/A	2.71301	6.15555	5.79324	6.48456	3.09807	5.72538	3.5936	4.56523	4.80255	5.16248	#N/A	4.65488	3.74518	#N/A	3.17049	4.92024	2.96954	#N/A	3.01295	1.90832	1.96825	#N/A	#N/A	#N/A	#N/A	#N/A	#N/A	#N/A	#N/A	#N/A	#N/A	#N/A	#N/A	#N/A	#N/A	#N/A	#N/A	#N/A	#N/A	9.638	3.22528	2.36434	7.08658	0.26876	4.89475	5.2849	3.89166	4.19706	#N/A	3.28412	1.5612	37	ENSG00000069535	MAOB	protein_coding	monoamine oxidase B [Source:HGNC Symbol;Acc:HGNC:6834]
ITSN1	#N/A	2.08507	1.97218	1.71107	2.34432	2.43354	1.65166	0.616279	2.09686	0.923916	1.67879	#N/A	#N/A	0.4263	#N/A	#N/A	#N/A	0.727727	#N/A	#N/A	#N/A	#N/A	#N/A	0.939026	#N/A	#N/A	#N/A	#N/A	0.748645	2.85535	0.590935	#N/A	0.660754	0.706058	0.917943	#N/A	0.907831	0.879137	0.789074	0.896674	0.905962	0.933742	0.648404	1.00592	0.778344	0.978562	0.686041	0.813408	1.18033	0.686353	0.893095	#N/A	#N/A	#N/A	#N/A	#N/A	1.32741	#N/A	#N/A	#N/A	#N/A	2.99604	3.51415	37	ENSG00000205726	ITSN1	protein_coding	intersectin 1 [Source:HGNC Symbol;Acc:HGNC:6183]
MEIS2	#N/A	0.578635	3.86704	1.74257	4.08789	6.05818	2.02165	1.62114	1.51571	2.05215	1.90534	0.291966	#N/A	#N/A	#N/A	#N/A	#N/A	#N/A	#N/A	#N/A	#N/A	#N/A	#N/A	#N/A	#N/A	#N/A	1.89633	3.89483	3.94767	#N/A	2.89139	1.61776	2.24715	3.62516	7.15775	5.10282	6.32464	6.81647	6.16648	5.70773	7.48019	5.3083	6.26698	6.15684	7.60363	4.33197	6.39884	6.50405	2.57006	5.98053	6.53712	#N/A	#N/A	#N/A	#N/A	#N/A	#N/A	#N/A	#N/A	#N/A	#N/A	2.88071	2.51339	37	ENSG00000134138	MEIS2	protein_coding	Meis homeobox 2 [Source:HGNC Symbol;Acc:HGNC:7001]
#285941	#N/A	2.85463	6.77018	2.75393	4.06807	4.15579	3.87276	3.62386	4.40961	#N/A	2.33157	#N/A	4.02573	3.20594	2.95679	2.52793	2.79493	3.33184	2.53132	5.94532	4.58433	5.99204	#N/A	1.89356	4.38452	#N/A	4.405	5.14405	4.82855	2.40071	#N/A	0.882726	#N/A	#N/A	#N/A	#N/A	#N/A	#N/A	#N/A	#N/A	#N/A	#N/A	#N/A	#N/A	#N/A	#N/A	#N/A	#N/A	#N/A	#N/A	#N/A	7.96438	3.39189	3.05839	8.01121	3.75438	5.97812	6.20485	4.50264	3.34993	#N/A	3.08292	5.94796	37	ENSG00000285941		lncRNA	novel transcript, antisense to TRDN
FREM1	#N/A	0.56935	5.25621	2.75079	5.23239	4.81653	1.79642	2.77409	2.27442	2.51474	2.0938	0.275122	#N/A	#N/A	#N/A	#N/A	#N/A	#N/A	#N/A	#N/A	#N/A	#N/A	#N/A	#N/A	#N/A	0.489575	3.37007	3.96034	3.72279	#N/A	1.49331	0.91352	1.48981	1.66932	5.36107	6.04834	5.15763	5.64876	5.3653	5.36304	6.19124	4.59495	6.51202	5.03387	6.61862	5.51094	5.15961	5.1053	#N/A	5.27651	4.72782	#N/A	#N/A	#N/A	#N/A	#N/A	#N/A	#N/A	#N/A	#N/A	#N/A	6.20319	4.45514	37	ENSG00000164946	FREM1	protein_coding	FRAS1 related extracellular matrix 1 [Source:HGNC Symbol;Acc:HGNC:23399]
TLE1	#N/A	1.76669	1.90782	1.36835	2.06673	2.2023	1.45827	0.829949	2.53087	#N/A	1.90015	#N/A	#N/A	1.55747	1.71457	1.9266	1.4634	1.50053	2.17936	2.11306	1.95989	2.10614	0.68386	2.04089	0.834033	1.12259	3.04086	2.65554	2.25558	2.90737	2.13796	2.23544	1.94667	1.38069	#N/A	#N/A	#N/A	#N/A	#N/A	#N/A	#N/A	#N/A	#N/A	#N/A	#N/A	#N/A	#N/A	#N/A	0.798061	#N/A	#N/A	#N/A	#N/A	1.07333	#N/A	#N/A	1.33451	0.884241	0.597548	#N/A	#N/A	2.95474	2.33435	37	ENSG00000196781	TLE1	protein_coding	TLE family member 1, transcriptional corepressor [Source:HGNC Symbol;Acc:HGNC:11837]
VEGFA	#N/A	2.95693	5.61521	1.69656	2.64858	5.03433	4.07647	2.27035	2.58351	#N/A	#N/A	#N/A	2.66514	4.11544	1.79994	3.19843	1.87095	4.00005	2.48507	3.5221	2.54862	4.66836	#N/A	2.44971	7.29861	#N/A	3.26804	2.90808	5.71299	#N/A	1.65326	1.1797	1.00652	#N/A	#N/A	#N/A	#N/A	#N/A	#N/A	#N/A	#N/A	#N/A	#N/A	#N/A	#N/A	#N/A	#N/A	#N/A	#N/A	#N/A	#N/A	8.36196	2.64673	4.12593	7.03017	3.48126	4.77781	5.53536	3.90862	3.33356	#N/A	4.45978	5.43243	37	ENSG00000112715	VEGFA	protein_coding	vascular endothelial growth factor A [Source:HGNC Symbol;Acc:HGNC:12680]
RPL11	#N/A	0.0536906	#N/A	#N/A	0.0555917	#N/A	#N/A	#N/A	#N/A	0.0230705	#N/A	#N/A	#N/A	0.13889	0.087017	0.0603016	0.0381807	0.101061	0.0572188	#N/A	0.0689543	#N/A	#N/A	0.0472634	#N/A	0.0234704	0.0815784	0.0763633	0.0976881	#N/A	0.0609854	#N/A	0.0412749	0.01799	0.159512	#N/A	0.15212	0.169225	0.200322	0.148453	0.174879	0.105004	0.186053	0.129568	0.124848	0.0850281	0.168009	0.165414	0.0869965	0.181751	0.16862	#N/A	#N/A	#N/A	#N/A	#N/A	#N/A	#N/A	#N/A	0.0176082	#N/A	0.095689	0.0994545	37	ENSG00000142676	RPL11	protein_coding	ribosomal protein L11 [Source:HGNC Symbol;Acc:HGNC:10301]
#271945	#N/A	0.619464	2.9952	1.7769	0.70493	3.63692	0.397854	1.24791	3.82131	2.01356	0.992265	0.223681	0.473859	#N/A	#N/A	#N/A	#N/A	#N/A	#N/A	#N/A	0.456915	#N/A	#N/A	#N/A	#N/A	0.462459	1.00705	1.86369	1.50837	#N/A	#N/A	0.540108	2.48984	0.69726	#N/A	#N/A	2.00054	0.814959	1.90234	1.45116	0.798292	#N/A	2.47949	1.07684	2.87244	0.352541	1.23341	1.56454	1.39569	2.92001	1.36618	#N/A	#N/A	#N/A	#N/A	0.596764	#N/A	#N/A	#N/A	#N/A	#N/A	0.31434	0.222424	37	ENSG00000271945		lncRNA	novel transcript
SDHD	#N/A	1.81208	6.35214	3.79678	4.92604	5.05267	3.78246	3.33324	3.17645	#N/A	4.95352	#N/A	2.00914	2.91526	1.96935	2.697	1.81766	2.98995	2.40412	2.51822	2.88184	1.90691	#N/A	2.78619	1.54934	#N/A	1.444	1.88596	1.51085	#N/A	1.53182	1.04738	1.0252	#N/A	#N/A	#N/A	#N/A	#N/A	#N/A	#N/A	#N/A	#N/A	#N/A	#N/A	#N/A	#N/A	#N/A	#N/A	#N/A	#N/A	#N/A	1.82364	0.976253	1.38819	2.3232	2.82218	3.04259	3.37687	1.77004	#N/A	#N/A	2.23616	5.96474	37	ENSG00000204370	SDHD	protein_coding	succinate dehydrogenase complex subunit D [Source:HGNC Symbol;Acc:HGNC:10683]
SYNM-AS1	#N/A	0.161781	3.69015	1.43993	2.18181	0.660825	0.798581	2.34006	0.589416	#N/A	0.277551	#N/A	1.45562	6.49621	3.79764	5.37429	0.660311	5.00449	0.297718	0.311301	0.271452	0.657906	#N/A	0.175563	0.282024	#N/A	4.10218	1.74993	1.29667	#N/A	3.33844	0.185897	1.02036	#N/A	#N/A	#N/A	#N/A	#N/A	#N/A	#N/A	#N/A	#N/A	#N/A	#N/A	#N/A	#N/A	#N/A	#N/A	#N/A	#N/A	#N/A	3.4389	1.74856	0.407213	0.407149	0.120149	0.212194	0.196708	0.224053	#N/A	#N/A	0.587242	0.288238	37	ENSG00000259475	SYNM-AS1	lncRNA	SYNM antisense RNA 1 [Source:HGNC Symbol;Acc:HGNC:55421]
CASQ1	#N/A	0.0440018	0.212833	0.130534	0.165589	0.187643	0.104058	0.139493	0.108276	#N/A	0.0630978	#N/A	0.081243	0.249683	0.16691	0.153301	0.0717406	0.155633	0.0887041	0.0819886	0.0881904	0.0919271	#N/A	0.0518851	0.0700903	#N/A	0.218254	0.17303	0.20495	#N/A	0.13667	0.0326822	0.0878455	#N/A	#N/A	#N/A	#N/A	#N/A	#N/A	#N/A	#N/A	#N/A	#N/A	#N/A	#N/A	#N/A	#N/A	#N/A	#N/A	#N/A	#N/A	0.132396	0.0415427	0.0432238	0.0830141	#N/A	0.0708071	0.0807538	0.044014	0.0234754	#N/A	0.135033	0.106746	37	ENSG00000143318	CASQ1	protein_coding	calsequestrin 1 [Source:HGNC Symbol;Acc:HGNC:1512]
RPL8	#N/A	0.0123999	0.00262969	0.00399084	#N/A	#N/A	0.0132088	#N/A	#N/A	#N/A	0.008457	#N/A	#N/A	0.025031	0.00942367	0.0231811	#N/A	0.020731	#N/A	#N/A	0.0105291	#N/A	#N/A	0.00729431	#N/A	0.00472619	0.0284011	0.0192596	0.0226074	#N/A	0.0113594	#N/A	0.0112953	#N/A	0.0479335	#N/A	0.0477955	0.0490021	0.0109081	0.00513264	0.0331651	0.0235549	0.0416236	0.0405395	0.0360785	0.0181798	0.0508252	0.0483579	#N/A	0.0490399	0.0389716	0.0242223	#N/A	#N/A	#N/A	0.0034774	#N/A	#N/A	0.00512719	#N/A	#N/A	0.0206854	0.0188068	37	ENSG00000161016	RPL8	protein_coding	ribosomal protein L8 [Source:HGNC Symbol;Acc:HGNC:10368]
FAT3	#N/A	0.285689	6.88974	3.91836	4.37242	4.80684	3.33471	3.29488	3.4694	2.62158	0.705828	0.153208	1.23286	#N/A	#N/A	#N/A	#N/A	#N/A	#N/A	#N/A	#N/A	#N/A	#N/A	#N/A	#N/A	0.279029	4.39824	2.09921	3.51212	#N/A	#N/A	#N/A	#N/A	#N/A	6.46799	0.535708	4.47937	5.57108	4.70374	5.12258	5.04164	4.97944	6.16619	6.48455	4.79162	3.94682	5.267	5.42208	2.35724	5.92134	4.14188	#N/A	1.58227	#N/A	1.06101	#N/A	#N/A	#N/A	#N/A	#N/A	#N/A	2.25075	0.777436	37	ENSG00000165323	FAT3	protein_coding	FAT atypical cadherin 3 [Source:HGNC Symbol;Acc:HGNC:23112]
BGN	#N/A	0.0972551	2.74983	#N/A	0.245971	0.299504	0.176137	0.518361	0.21563	1.92209	0.159682	#N/A	#N/A	#N/A	1.16216	#N/A	#N/A	#N/A	#N/A	#N/A	0.121584	#N/A	#N/A	#N/A	#N/A	0.0393497	0.383727	0.199998	0.237141	#N/A	0.930529	#N/A	0.233478	0.106052	0.309708	0.0919559	0.313283	0.320367	0.396373	0.318396	0.356949	0.234943	0.341629	0.269686	0.315211	0.16941	0.405482	0.315409	0.178191	0.317948	0.322497	#N/A	#N/A	#N/A	#N/A	#N/A	#N/A	#N/A	#N/A	#N/A	#N/A	0.194235	0.156982	37	ENSG00000182492	BGN	protein_coding	biglycan [Source:HGNC Symbol;Acc:HGNC:1044]
USP2	#N/A	0.0594283	0.227782	0.258603	0.175233	0.181788	0.10943	0.273258	0.110288	#N/A	0.0720869	#N/A	0.095849	0.250184	0.287359	0.155567	0.0727842	0.156553	0.0887895	0.0976477	0.0991531	0.102117	#N/A	0.0591591	0.0651831	#N/A	0.266926	0.146132	0.20667	#N/A	2.062	0.0384182	0.139138	#N/A	#N/A	#N/A	#N/A	#N/A	#N/A	#N/A	#N/A	#N/A	#N/A	#N/A	#N/A	#N/A	#N/A	#N/A	#N/A	#N/A	#N/A	0.135111	0.0520846	0.0423279	0.0917788	0.0207383	0.0925649	0.0902134	0.048769	#N/A	#N/A	0.127934	0.109493	37	ENSG00000036672	USP2	protein_coding	ubiquitin specific peptidase 2 [Source:HGNC Symbol;Acc:HGNC:12618]
MYLK3	#N/A	0.0650112	0.683566	0.628603	0.255805	0.241135	0.188921	0.15818	0.141239	#N/A	0.0820375	#N/A	0.220235	0.2933	0.18838	0.455204	0.111709	0.179513	0.109823	0.109784	0.100328	0.104484	#N/A	0.0615818	0.0715095	#N/A	0.387157	0.19479	0.246246	#N/A	1.32002	#N/A	#N/A	0.126719	#N/A	#N/A	#N/A	#N/A	#N/A	#N/A	#N/A	#N/A	#N/A	#N/A	#N/A	#N/A	#N/A	#N/A	#N/A	1.24124	#N/A	0.192145	1.5808	0.0653221	0.0944226	0.0261978	0.0810783	0.0817332	0.0503232	#N/A	#N/A	0.150501	0.117868	37	ENSG00000140795	MYLK3	protein_coding	myosin light chain kinase 3 [Source:HGNC Symbol;Acc:HGNC:29826]
MYL12A	#N/A	0.0534065	0.0841416	#N/A	0.0812525	0.10515	#N/A	0.0441198	0.0664783	#N/A	0.0327637	#N/A	0.024987	0.126565	0.0859641	0.0539959	0.0436751	0.0700161	0.0493285	0.0525208	0.0599807	#N/A	0.0271206	#N/A	#N/A	0.0180494	0.143795	#N/A	0.0895159	#N/A	0.0487126	#N/A	#N/A	#N/A	#N/A	#N/A	#N/A	#N/A	#N/A	#N/A	#N/A	#N/A	1.90486	0.110751	0.0417496	0.0644171	0.17957	0.205164	0.0823914	0.158536	#N/A	0.0629047	0.0410162	#N/A	0.0589054	0.0128958	0.0651384	#N/A	#N/A	0.0151641	#N/A	0.0470779	0.0884326	37	ENSG00000101608	MYL12A	protein_coding	myosin light chain 12A [Source:HGNC Symbol;Acc:HGNC:16701]
PRDM16	#N/A	0.195569	1.03788	#N/A	#N/A	#N/A	#N/A	1.65808	#N/A	0.885349	#N/A	#N/A	#N/A	3.47833	2.3188	2.37185	0.520856	3.07457	0.423525	#N/A	0.324851	0.452366	1.4958	0.269612	0.318128	0.144588	3.07338	1.47294	1.63462	#N/A	#N/A	#N/A	#N/A	#N/A	3.20446	#N/A	3.18779	4.23231	3.60685	3.72197	4.47652	3.29269	4.57944	3.19109	3.56562	1.65355	3.61174	3.49822	#N/A	4.1451	4.13994	2.36687	#N/A	#N/A	#N/A	#N/A	#N/A	#N/A	#N/A	#N/A	#N/A	0.988138	0.448071	37	ENSG00000142611	PRDM16	protein_coding	PR/SET domain 16 [Source:HGNC Symbol;Acc:HGNC:14000]
PLCD4	#N/A	0.933493	5.24899	3.19245	3.36946	5.51005	3.86219	3.21845	2.17462	#N/A	#N/A	#N/A	2.0601	6.3047	4.23102	5.83423	2.27229	8.20346	4.70025	3.77649	5.30415	5.75233	#N/A	3.63609	6.35961	#N/A	3.86782	4.46427	4.13058	#N/A	3.34703	1.65404	1.31567	#N/A	#N/A	#N/A	#N/A	#N/A	#N/A	#N/A	#N/A	#N/A	#N/A	#N/A	#N/A	#N/A	#N/A	#N/A	#N/A	#N/A	#N/A	9.32237	2.60654	3.63068	6.49147	1.83176	3.80736	6.48272	4.46987	0.365793	#N/A	4.13986	4.2885	37	ENSG00000115556	PLCD4	protein_coding	phospholipase C delta 4 [Source:HGNC Symbol;Acc:HGNC:9062]
PKIA	#N/A	0.0682069	0.302591	0.795286	0.360052	0.220362	0.171437	0.897248	0.169422	#N/A	0.101589	#N/A	0.257133	0.376719	3.45993	0.170526	0.107362	0.234686	0.117997	0.113785	0.111053	0.118047	#N/A	0.0613687	0.0821688	#N/A	0.625845	0.184121	0.28138	#N/A	3.37237	#N/A	0.703001	#N/A	#N/A	#N/A	#N/A	#N/A	#N/A	#N/A	#N/A	#N/A	#N/A	#N/A	#N/A	#N/A	#N/A	#N/A	#N/A	#N/A	#N/A	0.135927	0.0700396	0.0834241	0.0952709	0.0359678	0.0756644	0.0945363	0.0737616	0.0344767	#N/A	0.160326	0.13654	37	ENSG00000171033	PKIA	protein_coding	cAMP-dependent protein kinase inhibitor alpha [Source:HGNC Symbol;Acc:HGNC:9017]
P2RX3	#N/A	0.0346077	0.139413	0.0833418	0.0848805	0.0820909	#N/A	0.0606121	#N/A	0.0265728	#N/A	#N/A	#N/A	0.100888	0.0716595	0.081177	#N/A	0.0604772	0.0414717	#N/A	#N/A	#N/A	0.0287624	#N/A	#N/A	#N/A	0.0891891	0.0653161	0.078832	#N/A	0.0486083	#N/A	0.0438719	#N/A	0.102637	0.0397456	0.0807324	0.151545	0.0969516	0.133059	0.109933	0.111448	0.230317	0.128869	0.0991269	0.0659944	0.11658	0.138326	0.0667372	0.118319	0.154531	#N/A	#N/A	#N/A	#N/A	#N/A	#N/A	#N/A	#N/A	#N/A	#N/A	0.0534657	0.0492623	37	ENSG00000109991	P2RX3	protein_coding	purinergic receptor P2X 3 [Source:HGNC Symbol;Acc:HGNC:8534]
ACO2	#N/A	#N/A	4.77156	2.65216	3.51411	4.78271	3.66754	2.98873	2.37368	#N/A	2.02837	#N/A	2.66517	5.48212	3.52838	4.30236	3.06535	4.70607	3.53101	4.6355	3.47593	2.35595	#N/A	2.78302	3.49211	#N/A	3.30116	3.68335	3.40421	#N/A	2.18519	1.55872	1.69829	#N/A	#N/A	#N/A	#N/A	#N/A	#N/A	#N/A	#N/A	#N/A	#N/A	#N/A	#N/A	#N/A	#N/A	#N/A	#N/A	#N/A	#N/A	4.44676	2.53722	2.5144	4.28391	4.11639	2.45427	3.67965	2.42791	1.52289	#N/A	2.78696	3.14047	37	ENSG00000100412	ACO2	protein_coding	aconitase 2 [Source:HGNC Symbol;Acc:HGNC:118]
NEGR1	#N/A	#N/A	5.88256	2.88188	5.16734	5.31397	4.54671	3.05345	3.14511	1.51271	2.5761	#N/A	#N/A	#N/A	#N/A	#N/A	#N/A	#N/A	#N/A	#N/A	#N/A	#N/A	#N/A	#N/A	#N/A	1.03776	3.27069	2.34702	1.41484	1.26105	#N/A	0.904217	#N/A	#N/A	6.5638	4.03286	4.69533	7.27831	5.0776	4.48439	6.41668	5.27147	6.12267	4.3501	5.07682	5.13044	5.46495	5.98064	0.921437	5.49964	5.66222	1.04513	0.68838	#N/A	1.6449	#N/A	#N/A	#N/A	#N/A	#N/A	#N/A	2.84333	4.26147	37	ENSG00000172260	NEGR1	protein_coding	neuronal growth regulator 1 [Source:HGNC Symbol;Acc:HGNC:17302]
TOB2	#N/A	#N/A	4.06955	1.93077	2.94096	5.23036	2.91239	1.76606	2.21998	#N/A	1.55974	#N/A	1.59417	4.13979	2.76812	3.09773	1.89361	3.46361	3.49446	3.63842	2.28025	2.37512	#N/A	1.32221	2.17139	#N/A	2.54127	2.84418	3.02794	1.63075	1.50235	#N/A	0.894827	#N/A	#N/A	#N/A	#N/A	#N/A	#N/A	#N/A	#N/A	#N/A	#N/A	#N/A	#N/A	#N/A	#N/A	#N/A	#N/A	#N/A	#N/A	4.47161	1.34019	2.60221	4.128	1.40241	2.78761	4.01196	2.26614	2.34391	#N/A	2.76828	2.95657	37	ENSG00000183864	TOB2	protein_coding	transducer of ERBB2, 2 [Source:HGNC Symbol;Acc:HGNC:11980]
SNX1	#N/A	#N/A	1.82032	1.21125	1.67759	2.01699	1.48433	1.06096	1.88121	#N/A	1.12743	#N/A	1.25337	1.41835	1.4731	1.28272	0.907248	1.15286	1.51511	6.97568	1.28743	2.10618	#N/A	1.36444	2.03038	#N/A	0.673576	0.746286	0.761098	1.53144	0.834909	0.989399	0.615252	#N/A	#N/A	#N/A	#N/A	#N/A	#N/A	#N/A	#N/A	#N/A	#N/A	#N/A	#N/A	#N/A	#N/A	#N/A	#N/A	#N/A	#N/A	1.53234	0.914418	1.37099	2.02197	1.63132	3.10008	2.70698	1.10814	1.29136	#N/A	0.935321	#N/A	37	ENSG00000028528	SNX1	protein_coding	sorting nexin 1 [Source:HGNC Symbol;Acc:HGNC:11172]
#233358	#N/A	#N/A	3.84772	0.578801	3.64085	3.14494	0.611955	2.34672	2.26662	3.53843	0.457741	0.090568	#N/A	#N/A	#N/A	0.607104	#N/A	#N/A	#N/A	#N/A	#N/A	#N/A	#N/A	#N/A	#N/A	0.18648	4.76649	1.93345	2.01775	#N/A	2.83072	#N/A	3.04594	1.60533	6.30731	0.670831	4.75158	7.818	4.73824	6.35618	6.6476	4.56324	6.17578	7.29679	5.05411	0.230003	5.9229	5.87878	2.07204	5.63501	7.2358	#N/A	#N/A	#N/A	#N/A	#N/A	#N/A	#N/A	#N/A	#N/A	#N/A	0.717949	0.470896	37	ENSG00000233358		lncRNA	novel transcript
VDAC1	#N/A	#N/A	0.140586	0.0850732	0.0803674	0.105137	0.0632588	0.0723506	0.0731079	#N/A	0.0470407	#N/A	0.0315008	0.113161	0.0903378	0.0837005	0.0324663	0.0831632	0.0447414	0.0449889	0.0552767	0.0427503	0.0104488	0.0257697	0.0275769	#N/A	0.103546	0.0831955	0.0702469	#N/A	0.0446524	#N/A	0.0290594	#N/A	#N/A	#N/A	#N/A	#N/A	#N/A	#N/A	#N/A	#N/A	#N/A	#N/A	#N/A	#N/A	#N/A	#N/A	#N/A	#N/A	#N/A	0.077601	0.0224588	0.0222944	0.0302306	0.012802	0.0415612	0.0444995	0.0119069	0.0183979	#N/A	0.0717864	0.0958074	37	ENSG00000213585	VDAC1	protein_coding	voltage dependent anion channel 1 [Source:HGNC Symbol;Acc:HGNC:12669]
FRZB	#N/A	#N/A	6.0846	2.6223	1.16563	0.945895	0.551085	1.60133	0.424679	#N/A	0.305279	0.0797293	0.543368	7.09903	3.4363	3.41742	#N/A	0.788933	#N/A	0.364102	0.32456	0.349424	#N/A	#N/A	0.248429	#N/A	2.39217	0.64084	0.797503	#N/A	1.81287	#N/A	1.15892	#N/A	2.74	#N/A	2.23107	1.82551	2.09724	2.96678	3.34789	3.80008	#N/A	1.51845	#N/A	1.17534	#N/A	1.09087	#N/A	1.57221	2.81414	#N/A	#N/A	#N/A	#N/A	#N/A	#N/A	#N/A	#N/A	#N/A	#N/A	0.609278	0.367699	37	ENSG00000162998	FRZB	protein_coding	frizzled related protein [Source:HGNC Symbol;Acc:HGNC:3959]
DEFB124	#N/A	#N/A	0.202332	0.138225	0.144846	#N/A	0.0905278	0.110837	#N/A	0.0480023	#N/A	#N/A	#N/A	0.154496	0.115756	0.100817	#N/A	0.120934	0.0716583	#N/A	#N/A	0.0729272	0.0456985	#N/A	#N/A	0.0324664	0.137963	0.127835	0.150215	#N/A	0.111025	#N/A	0.0635891	0.0397453	0.218705	0.059549	0.231791	0.212157	0.213332	0.249435	6.57301	0.169672	5.39336	0.160554	0.18795	0.109929	0.238182	0.228784	0.0993918	0.229215	0.235538	#N/A	#N/A	#N/A	#N/A	#N/A	#N/A	#N/A	#N/A	#N/A	#N/A	#N/A	#N/A	37	ENSG00000180383	DEFB124	protein_coding	defensin beta 124 [Source:HGNC Symbol;Acc:HGNC:18104]
CACNA1C-AS1#246627	#N/A	#N/A	0.160208	0.130097	0.140081	#N/A	0.0929866	0.103433	#N/A	0.0449341	#N/A	#N/A	#N/A	0.245589	0.115275	0.0851709	#N/A	0.128103	0.0789834	0.0840743	0.080229	0.071944	#N/A	0.0466599	#N/A	#N/A	0.151621	0.131643	0.156807	#N/A	0.108862	#N/A	0.0713959	0.0374557	0.184382	0.0486255	0.256374	0.452063	0.203955	0.305114	4.25417	0.181754	3.39423	0.172254	0.159892	0.104056	0.848309	0.394828	#N/A	0.348152	0.382726	#N/A	#N/A	#N/A	#N/A	#N/A	#N/A	#N/A	#N/A	#N/A	#N/A	#N/A	#N/A	37	ENSG00000246627	CACNA1C-AS1	lncRNA	CACNA1C antisense RNA 1 [Source:HGNC Symbol;Acc:HGNC:40119]
MYOF	#N/A	#N/A	3.01605	#N/A	3.6865	3.87631	2.70026	#N/A	1.47638	2.22818	2.87315	2.23299	#N/A	0.681218	#N/A	#N/A	0.912038	0.769089	#N/A	#N/A	#N/A	#N/A	0.756052	#N/A	#N/A	1.63387	#N/A	#N/A	#N/A	4.95501	2.29013	1.67835	2.36463	2.14356	8.72542	5.01005	6.71176	7.72879	6.44851	6.48343	8.65722	6.47944	7.71936	6.97429	7.33046	5.81555	6.64348	7.30094	2.64965	6.70245	6.93683	#N/A	#N/A	#N/A	#N/A	#N/A	#N/A	#N/A	#N/A	#N/A	#N/A	4.53231	2.88615	37	ENSG00000138119	MYOF	protein_coding	myoferlin [Source:HGNC Symbol;Acc:HGNC:3656]
SNX18	#N/A	#N/A	1.78743	#N/A	0.963109	1.26286	1.12474	#N/A	1.01774	0.982703	0.779387	0.203501	#N/A	1.45039	#N/A	1.21989	#N/A	1.51211	2.23135	0.795698	0.76852	1.7227	1.09433	0.762619	#N/A	#N/A	#N/A	#N/A	#N/A	#N/A	1.48686	0.428276	1.49343	#N/A	1.53112	0.548143	2.17935	1.48462	1.89713	1.53265	1.53097	1.49262	1.4191	1.56238	1.50217	1.36603	1.42124	1.52732	#N/A	1.40728	1.32258	#N/A	#N/A	#N/A	#N/A	#N/A	#N/A	#N/A	#N/A	#N/A	#N/A	1.37229	#N/A	37	ENSG00000178996	SNX18	protein_coding	sorting nexin 18 [Source:HGNC Symbol;Acc:HGNC:19245]
CNN2	#N/A	#N/A	0.75611	#N/A	0.108661	0.134107	0.0778825	#N/A	0.0873437	0.0726426	0.0652289	#N/A	#N/A	1.66952	0.188839	0.159139	#N/A	0.137536	0.0975497	0.107543	0.0966633	0.0696276	0.0421972	0.0682942	#N/A	#N/A	#N/A	#N/A	#N/A	#N/A	0.882755	#N/A	0.123216	0.034926	0.234936	0.0616845	0.225868	0.241498	0.19877	0.285464	0.499892	0.168929	5.27303	0.509845	0.184227	0.100466	0.233193	0.210914	0.0938517	0.182288	0.238767	#N/A	#N/A	#N/A	#N/A	#N/A	#N/A	#N/A	#N/A	#N/A	#N/A	#N/A	#N/A	37	ENSG00000064666	CNN2	protein_coding	calponin 2 [Source:HGNC Symbol;Acc:HGNC:2156]
PALM2AKAP2	#N/A	#N/A	#N/A	#N/A	#N/A	#N/A	#N/A	#N/A	#N/A	0.972884	#N/A	#N/A	#N/A	2.99071	2.41568	2.37953	0.87404	3.17892	3.1463	3.01311	3.21073	2.14718	2.16461	2.63725	#N/A	1.78078	3.35879	1.40907	0.774776	#N/A	#N/A	#N/A	0.702691	1.39407	6.66727	5.98139	5.90402	6.94515	6.07458	6.39318	6.66731	4.77967	7.1592	5.49045	6.26856	5.87064	6.02885	7.2411	2.98972	6.78705	5.82197	#N/A	#N/A	#N/A	#N/A	#N/A	#N/A	#N/A	#N/A	#N/A	#N/A	2.60274	3.47375	37	ENSG00000157654	PALM2AKAP2	protein_coding	PALM2 and AKAP2 fusion [Source:HGNC Symbol;Acc:HGNC:33529]
VWF	#N/A	#N/A	#N/A	#N/A	#N/A	#N/A	#N/A	#N/A	#N/A	#N/A	#N/A	#N/A	#N/A	7.04952	3.99339	4.14025	3.23416	5.84824	2.62763	5.10168	6.5738	2.12052	0.434932	2.90279	#N/A	0.629775	#N/A	#N/A	1.30981	#N/A	3.17696	#N/A	3.33815	1.71589	7.28647	4.80364	4.34924	6.31684	3.04226	4.43176	6.7939	7.84235	5.80473	4.21756	5.53736	7.13871	5.85767	5.83839	0.905408	4.98735	5.59086	1.76896	#N/A	#N/A	#N/A	#N/A	#N/A	1.6169	#N/A	0.468294	#N/A	1.16885	#N/A	37	ENSG00000110799	VWF	protein_coding	von Willebrand factor [Source:HGNC Symbol;Acc:HGNC:12726]
TBC1D1	2.49274	#N/A	#N/A	#N/A	0.550037	0.505588	0.74258	#N/A	#N/A	#N/A	1.21156	#N/A	0.471266	5.03689	3.50851	3.4862	3.0716	4.69986	4.80779	5.07254	3.67083	4.34734	1.35424	3.89905	1.57276	#N/A	1.29615	1.2806	0.786293	0.945233	1.94985	1.7491	1.38808	1.07895	0.958601	#N/A	#N/A	0.395996	#N/A	#N/A	0.538944	0.97896	#N/A	#N/A	#N/A	#N/A	#N/A	#N/A	#N/A	#N/A	#N/A	0.52795	#N/A	#N/A	0.703161	#N/A	#N/A	0.705382	#N/A	0.899296	#N/A	1.07971	0.773051	36	ENSG00000065882	TBC1D1	protein_coding	TBC1 domain family member 1 [Source:HGNC Symbol;Acc:HGNC:11578]
MEF2C	1.62794	#N/A	#N/A	0.775907	0.389364	0.736352	0.839867	0.585971	1.03808	#N/A	#N/A	#N/A	0.437597	7.0557	5.04442	5.80648	3.63581	7.02736	5.34248	4.97046	7.32866	4.85988	0.917471	5.04049	2.26176	#N/A	#N/A	#N/A	#N/A	2.4898	3.4703	2.69657	2.75104	1.2391	#N/A	#N/A	#N/A	#N/A	#N/A	#N/A	#N/A	#N/A	#N/A	#N/A	#N/A	#N/A	#N/A	#N/A	#N/A	#N/A	#N/A	0.708841	0.340947	1.19637	0.647333	0.57529	1.75083	1.28879	0.696944	1.31493	#N/A	3.07277	3.33237	36	ENSG00000081189	MEF2C	protein_coding	myocyte enhancer factor 2C [Source:HGNC Symbol;Acc:HGNC:6996]
TNIK	2.06178	3.18011	4.5886	3.38973	3.53863	5.03311	4.02461	2.8735	3.37507	#N/A	1.23499	#N/A	1.62818	1.86068	1.8538	2.06453	1.1249	1.4408	1.15487	2.39937	2.13196	1.83631	#N/A	1.55821	1.9517	#N/A	2.32497	2.86977	3.28516	#N/A	0.630746	#N/A	0.618609	#N/A	#N/A	#N/A	#N/A	#N/A	#N/A	#N/A	#N/A	#N/A	#N/A	#N/A	#N/A	#N/A	#N/A	#N/A	#N/A	#N/A	#N/A	3.88873	1.07986	1.71787	4.49639	2.21614	3.46253	4.08098	2.64128	2.01136	#N/A	#N/A	#N/A	36	ENSG00000154310	TNIK	protein_coding	TRAF2 and NCK interacting kinase [Source:HGNC Symbol;Acc:HGNC:30765]
MAMDC2#165072	1.82623	3.17331	4.46314	2.96578	4.2444	4.64188	3.4481	2.01487	3.94347	2.14792	1.75414	1.31578	#N/A	#N/A	#N/A	#N/A	#N/A	#N/A	#N/A	#N/A	#N/A	#N/A	#N/A	#N/A	#N/A	#N/A	#N/A	#N/A	#N/A	2.63136	1.8378	0.901215	1.71375	1.99604	3.59264	2.84404	4.28495	3.65733	4.57178	4.15746	3.62762	2.32567	3.78712	3.3996	3.61922	3.20169	3.4022	3.51783	0.886545	3.06052	3.31868	#N/A	#N/A	#N/A	#N/A	#N/A	#N/A	#N/A	#N/A	#N/A	#N/A	4.43298	3.01516	36	ENSG00000165072	MAMDC2	protein_coding	MAM domain containing 2 [Source:HGNC Symbol;Acc:HGNC:23673]
DTNA	1.24979	4.71299	3.17758	3.36705	3.06762	4.74535	3.0503	2.5233	2.93136	#N/A	1.58647	#N/A	1.99013	5.60213	4.35653	4.93534	2.8411	6.25461	4.27405	5.40093	4.90541	4.56392	#N/A	4.03432	3.74711	#N/A	#N/A	#N/A	#N/A	1.0235	0.845377	#N/A	0.465927	#N/A	#N/A	#N/A	#N/A	#N/A	#N/A	#N/A	#N/A	#N/A	#N/A	#N/A	#N/A	#N/A	#N/A	#N/A	#N/A	#N/A	#N/A	6.07678	1.02057	1.69618	7.33626	2.77497	3.73481	5.56275	2.98093	4.24367	#N/A	3.16652	2.8544	36	ENSG00000134769	DTNA	protein_coding	dystrobrevin alpha [Source:HGNC Symbol;Acc:HGNC:3057]
TEX2	1.67994	#N/A	1.21375	1.07691	1.50035	1.79525	1.71001	1.00318	1.92944	#N/A	#N/A	#N/A	0.964095	4.11581	2.77128	3.24178	2.30532	3.74775	4.73969	5.58638	4.86937	4.51775	#N/A	2.67527	2.85989	#N/A	1.60605	1.8176	2.04727	#N/A	1.45648	#N/A	0.681727	#N/A	#N/A	#N/A	#N/A	#N/A	#N/A	#N/A	#N/A	#N/A	#N/A	#N/A	#N/A	#N/A	#N/A	#N/A	#N/A	#N/A	#N/A	3.75054	1.58461	1.85379	4.82919	1.77517	3.74061	5.02559	2.59536	2.31053	#N/A	1.71887	1.4932	36	ENSG00000136478	TEX2	protein_coding	testis expressed 2 [Source:HGNC Symbol;Acc:HGNC:30884]
DENND3	1.51291	#N/A	#N/A	#N/A	#N/A	#N/A	#N/A	#N/A	#N/A	1.33117	#N/A	#N/A	#N/A	3.08028	1.94013	2.44838	2.46504	2.69933	3.98795	2.50415	2.95406	3.29738	2.78432	1.67349	#N/A	1.23447	#N/A	#N/A	#N/A	#N/A	3.55138	1.22174	4.00076	4.04274	8.62475	6.87456	6.43926	8.58111	6.16395	7.23999	8.84271	7.09013	7.53438	5.6709	6.8218	6.24753	6.76838	7.26764	4.70772	7.55553	8.20189	#N/A	#N/A	#N/A	#N/A	#N/A	#N/A	#N/A	#N/A	#N/A	#N/A	1.66981	#N/A	36	ENSG00000105339	DENND3	protein_coding	DENN domain containing 3 [Source:HGNC Symbol;Acc:HGNC:29134]
CFAP61	0.154052	#N/A	0.478312	0.863154	0.491009	0.30532	0.165912	1.66974	0.236516	#N/A	#N/A	#N/A	0.361679	0.367611	2.33889	0.172302	0.19063	0.330931	0.107042	0.134092	0.116857	0.159152	#N/A	0.0606798	0.140204	#N/A	0.619325	0.417461	0.397421	#N/A	2.80918	0.0652391	0.469789	#N/A	#N/A	#N/A	#N/A	#N/A	#N/A	#N/A	#N/A	#N/A	#N/A	#N/A	#N/A	#N/A	#N/A	#N/A	#N/A	#N/A	#N/A	0.138762	3.19416	0.108994	0.0964842	0.0584726	0.0908964	0.124495	0.0915904	0.0353804	#N/A	0.162636	#N/A	36	ENSG00000089101	CFAP61	protein_coding	cilia and flagella associated protein 61 [Source:HGNC Symbol;Acc:HGNC:15872]
PKIG	1.32631	1.33182	#N/A	#N/A	0.650378	#N/A	#N/A	0.888748	#N/A	0.738127	#N/A	0.969266	#N/A	#N/A	1.12216	0.596138	1.28451	#N/A	#N/A	#N/A	#N/A	#N/A	0.591639	#N/A	#N/A	0.791467	3.24624	2.43151	3.23366	#N/A	2.26089	1.08882	2.49812	1.57039	0.893209	#N/A	1.03895	0.981198	0.901656	1.01218	1.04799	0.874108	0.962694	0.750055	0.943102	1.10344	0.783325	0.869546	1.7595	0.74015	1.01744	#N/A	#N/A	#N/A	#N/A	#N/A	#N/A	#N/A	#N/A	#N/A	#N/A	3.12555	3.25659	36	ENSG00000168734	PKIG	protein_coding	cAMP-dependent protein kinase inhibitor gamma [Source:HGNC Symbol;Acc:HGNC:9019]
LMO7	1.36081	#N/A	6.09876	2.64304	3.35587	5.03218	3.01807	2.82614	3.26348	#N/A	1.09804	#N/A	2.41331	5.02972	3.34001	4.06968	#N/A	3.81711	4.28157	5.83931	4.48688	3.53413	#N/A	1.50839	3.27526	#N/A	3.08894	3.59472	4.79031	#N/A	1.90148	#N/A	0.990558	#N/A	#N/A	#N/A	#N/A	#N/A	#N/A	#N/A	#N/A	#N/A	#N/A	#N/A	#N/A	#N/A	#N/A	#N/A	#N/A	#N/A	#N/A	5.97656	2.49147	2.63236	5.8075	3.22017	5.46316	8.03493	3.8322	4.56175	#N/A	2.69866	2.33726	36	ENSG00000136153	LMO7	protein_coding	LIM domain 7 [Source:HGNC Symbol;Acc:HGNC:6646]
SYNE2	1.03643	2.07023	#N/A	#N/A	#N/A	#N/A	#N/A	#N/A	#N/A	#N/A	#N/A	#N/A	#N/A	3.48833	2.11387	2.69694	0.800824	3.98957	3.50002	3.87333	3.13277	3.51191	1.44693	2.10703	#N/A	1.46085	3.00571	2.65752	3.16641	#N/A	1.42329	#N/A	1.36067	1.07297	0.96186	#N/A	1.27464	0.956633	1.28496	1.22108	0.953644	0.774804	0.870316	0.878958	0.832594	1.02194	0.73127	0.92208	0.564449	0.86626	0.887779	#N/A	#N/A	#N/A	#N/A	#N/A	#N/A	#N/A	#N/A	#N/A	#N/A	#N/A	#N/A	36	ENSG00000054654	SYNE2	protein_coding	spectrin repeat containing nuclear envelope protein 2 [Source:HGNC Symbol;Acc:HGNC:17084]
PPP2R3B#167393	2.03805	#N/A	6.1639	3.30435	4.13149	4.70573	3.65662	3.20149	2.38456	#N/A	0.734502	#N/A	1.69927	5.54683	3.21725	3.85679	1.90125	3.20128	2.89419	0.895972	1.17442	2.18397	#N/A	#N/A	2.96009	#N/A	3.4065	2.80945	2.30076	#N/A	1.70664	#N/A	1.04482	#N/A	#N/A	#N/A	#N/A	#N/A	#N/A	#N/A	#N/A	#N/A	#N/A	#N/A	#N/A	#N/A	#N/A	#N/A	#N/A	#N/A	#N/A	5.13694	2.53295	1.92285	4.19953	0.295262	0.698313	4.09362	0.506821	0.163305	#N/A	1.26828	1.04866	36	ENSG00000167393	PPP2R3B	protein_coding	protein phosphatase 2 regulatory subunit B''beta [Source:HGNC Symbol;Acc:HGNC:13417]
COL21A1	2.2043	1.26576	3.51402	#N/A	5.51796	3.7901	2.84024	1.89666	1.64872	#N/A	#N/A	#N/A	#N/A	1.68046	1.93195	#N/A	#N/A	2.00707	#N/A	#N/A	1.3306	#N/A	#N/A	#N/A	1.04306	2.18159	3.78144	3.3075	5.03702	#N/A	1.45875	#N/A	0.745492	1.06625	#N/A	1.84552	1.41467	1.50684	2.96938	1.52644	0.972237	#N/A	4.1529	1.95037	3.37832	0.870889	3.29756	1.80923	#N/A	4.17367	0.603976	#N/A	#N/A	#N/A	#N/A	#N/A	#N/A	#N/A	#N/A	#N/A	#N/A	4.82654	3.82464	36	ENSG00000124749	COL21A1	protein_coding	collagen type XXI alpha 1 chain [Source:HGNC Symbol;Acc:HGNC:17025]
XIRP2	0.101604	0.0769402	2.3136	1.62196	0.739418	0.225205	0.370381	2.28424	#N/A	#N/A	#N/A	#N/A	0.596205	2.38702	2.18388	2.03159	0.267096	0.692761	0.170806	0.110983	0.204506	0.175258	#N/A	#N/A	0.337358	#N/A	0.424541	0.337401	0.228088	0.040825	0.647642	0.0399367	#N/A	#N/A	#N/A	#N/A	#N/A	#N/A	#N/A	#N/A	#N/A	#N/A	#N/A	#N/A	#N/A	#N/A	#N/A	#N/A	#N/A	#N/A	#N/A	0.274113	2.28752	0.0983415	0.126253	0.0304408	0.121224	0.097795	0.0690391	0.0223443	#N/A	0.209774	0.140416	36	ENSG00000163092	XIRP2	protein_coding	xin actin binding repeat containing 2 [Source:HGNC Symbol;Acc:HGNC:14303]
HEYL	0.134439	#N/A	4.28447	2.33086	0.524359	0.420984	0.333878	1.61018	0.3968	2.20358	0.179116	0.067978	#N/A	#N/A	2.61655	#N/A	#N/A	#N/A	#N/A	#N/A	0.317434	#N/A	#N/A	#N/A	#N/A	0.101321	1.03583	0.321731	0.504144	0.134665	#N/A	#N/A	#N/A	#N/A	6.44839	0.164711	4.49189	5.78838	4.78131	6.05358	6.13814	7.31685	5.98008	4.37645	5.1793	0.429815	5.31339	5.33745	0.496819	5.06716	6.66083	#N/A	#N/A	#N/A	#N/A	#N/A	#N/A	#N/A	#N/A	#N/A	#N/A	0.357492	#N/A	36	ENSG00000163909	HEYL	protein_coding	hes related family bHLH transcription factor with YRPW motif like [Source:HGNC Symbol;Acc:HGNC:4882]
MYO18A	1.27127	#N/A	0.917993	0.833007	1.27069	1.62707	0.883431	#N/A	1.33628	#N/A	#N/A	#N/A	1.06272	5.73201	2.95349	3.5103	1.73597	3.78508	2.96374	5.44642	4.92832	3.49995	#N/A	5.59231	3.38737	#N/A	1.40979	1.39179	1.01109	#N/A	1.95264	1.14128	0.890177	#N/A	#N/A	#N/A	#N/A	#N/A	#N/A	#N/A	#N/A	#N/A	#N/A	#N/A	#N/A	#N/A	#N/A	#N/A	#N/A	#N/A	#N/A	5.81099	1.84539	2.09207	5.52903	3.69923	3.32762	3.6354	3.28089	2.6454	#N/A	1.10541	1.04073	36	ENSG00000196535	MYO18A	protein_coding	myosin XVIIIA [Source:HGNC Symbol;Acc:HGNC:31104]
#258871	0.0512593	#N/A	0.539697	0.094377	0.129048	0.150714	#N/A	#N/A	0.0727456	0.0930919	#N/A	#N/A	0.0285504	0.153598	0.121916	0.108201	#N/A	0.116077	#N/A	#N/A	#N/A	0.0639518	0.0259207	#N/A	#N/A	#N/A	0.138644	#N/A	0.148934	#N/A	0.0793125	#N/A	0.0555183	0.0267213	0.874738	0.0527283	0.858686	1.43067	2.05405	1.20843	1.23975	0.183634	2.27932	0.597838	0.219627	#N/A	1.85231	1.57795	#N/A	2.18013	1.46809	0.393025	#N/A	#N/A	#N/A	#N/A	#N/A	#N/A	#N/A	#N/A	#N/A	0.0983801	#N/A	36	ENSG00000258871		lncRNA	novel transcript
CRISPLD2	1.62205	0.636786	4.62722	3.48675	4.64896	5.24421	3.50384	3.42626	3.37226	3.06817	2.65877	0.284804	#N/A	#N/A	#N/A	#N/A	#N/A	#N/A	#N/A	#N/A	#N/A	#N/A	#N/A	#N/A	#N/A	0.456392	3.67586	2.45117	3.03476	0.63021	#N/A	#N/A	#N/A	#N/A	8.87746	4.61539	6.43952	8.48039	6.82805	6.85446	8.11769	6.28917	8.05832	6.67209	8.17793	6.28096	7.21646	8.43904	2.14729	6.98784	6.53342	#N/A	#N/A	#N/A	#N/A	#N/A	#N/A	#N/A	#N/A	#N/A	#N/A	3.58606	1.70668	36	ENSG00000103196	CRISPLD2	protein_coding	cysteine rich secretory protein LCCL domain containing 2 [Source:HGNC Symbol;Acc:HGNC:25248]
CADM2	0.995382	5.68678	6.41747	2.94932	4.77753	6.05128	6.21435	3.61671	3.96923	#N/A	1.0559	#N/A	0.879729	2.14373	2.24076	2.42499	1.61057	2.70345	1.7136	2.62184	3.1688	1.29015	#N/A	#N/A	2.04686	#N/A	5.06341	4.52544	3.94426	3.38765	#N/A	#N/A	#N/A	#N/A	#N/A	#N/A	#N/A	#N/A	#N/A	#N/A	#N/A	#N/A	#N/A	0.461054	#N/A	#N/A	#N/A	#N/A	#N/A	#N/A	#N/A	5.39391	2.26385	2.49415	4.21363	1.82563	4.8755	3.30072	2.70845	#N/A	#N/A	4.83127	5.31466	36	ENSG00000175161	CADM2	protein_coding	cell adhesion molecule 2 [Source:HGNC Symbol;Acc:HGNC:29849]
#286313	1.39532	#N/A	4.14897	5.07152	3.70818	4.36622	2.37016	0.849692	3.17858	1.2748	3.68361	1.21223	0.783268	#N/A	#N/A	#N/A	0.967228	#N/A	#N/A	1.78739	#N/A	#N/A	#N/A	#N/A	#N/A	0.716548	1.46689	3.70238	2.45456	#N/A	#N/A	#N/A	#N/A	#N/A	0.912256	#N/A	1.38846	0.897051	0.810714	0.876466	0.575647	#N/A	0.634965	1.23523	0.754044	0.777508	0.539901	0.518874	#N/A	0.565727	#N/A	#N/A	2.39281	2.0399	#N/A	#N/A	#N/A	#N/A	1.05469	#N/A	#N/A	3.81759	3.88832	36	ENSG00000286313		lncRNA	novel transcript, antisense to PDE7B
FAM241A	1.51872	1.60771	#N/A	#N/A	#N/A	#N/A	#N/A	#N/A	#N/A	#N/A	#N/A	#N/A	#N/A	0.71437	1.52311	1.26866	1.68579	1.01971	1.07985	1.74433	#N/A	#N/A	1.21798	1.57814	#N/A	#N/A	1.36246	1.4022	1.11542	#N/A	0.620403	1.5351	0.776607	1.0019	1.98695	1.09548	1.95294	1.85597	2.14135	2.15098	1.96948	1.84551	1.72013	1.67989	1.80496	1.27141	1.42497	1.72455	#N/A	1.63462	1.85318	#N/A	#N/A	#N/A	#N/A	#N/A	#N/A	#N/A	#N/A	#N/A	#N/A	2.02726	4.05506	36	ENSG00000174749	FAM241A	protein_coding	family with sequence similarity 241 member A [Source:HGNC Symbol;Acc:HGNC:26813]
ADCY9	1.11195	2.20817	0.857199	1.07402	0.956476	1.75307	0.66917	0.938156	1.43949	#N/A	#N/A	#N/A	0.856732	1.28977	0.439862	0.692901	0.685699	1.11171	1.21219	2.57882	0.832	1.49644	#N/A	0.962423	0.930659	#N/A	1.6014	1.80197	1.57028	1.52768	0.954992	#N/A	0.527741	#N/A	#N/A	#N/A	#N/A	#N/A	#N/A	#N/A	#N/A	#N/A	#N/A	#N/A	#N/A	#N/A	#N/A	#N/A	#N/A	#N/A	#N/A	1.5525	#N/A	0.883262	2.0685	1.35085	1.91912	2.77238	0.766325	#N/A	#N/A	1.33694	0.828427	36	ENSG00000162104	ADCY9	protein_coding	adenylate cyclase 9 [Source:HGNC Symbol;Acc:HGNC:240]
HDAC9	1.04107	#N/A	2.09366	1.6967	2.11478	3.12238	1.38543	0.578269	1.88439	#N/A	2.06357	#N/A	0.764972	6.27809	4.1638	3.96705	2.98512	6.75935	3.89433	3.76835	6.31514	4.02382	1.02725	3.92977	2.08484	#N/A	#N/A	#N/A	#N/A	1.36208	3.31832	2.16391	2.27868	0.879244	#N/A	#N/A	#N/A	#N/A	#N/A	#N/A	#N/A	#N/A	#N/A	#N/A	#N/A	#N/A	#N/A	#N/A	#N/A	#N/A	#N/A	1.58762	0.592477	#N/A	2.31125	0.909157	2.11279	2.40141	1.00504	0.89085	#N/A	1.20515	#N/A	36	ENSG00000048052	HDAC9	protein_coding	histone deacetylase 9 [Source:HGNC Symbol;Acc:HGNC:14065]
COL4A5	1.25068	5.19972	5.13805	3.35946	4.9339	5.31025	3.45357	2.6767	3.06209	#N/A	2.2186	#N/A	1.66399	3.92378	3.69791	3.16315	2.18806	2.52498	2.50559	3.53408	4.24293	2.39894	#N/A	1.4361	1.85201	#N/A	3.54974	3.75634	4.5682	2.37004	1.31719	#N/A	1.50403	#N/A	#N/A	#N/A	#N/A	#N/A	#N/A	#N/A	#N/A	#N/A	#N/A	#N/A	#N/A	#N/A	#N/A	#N/A	#N/A	#N/A	#N/A	5.06514	#N/A	#N/A	7.72617	2.83777	#N/A	3.38749	2.34392	1.33876	#N/A	5.0034	6.72509	36	ENSG00000188153	COL4A5	protein_coding	collagen type IV alpha 5 chain [Source:HGNC Symbol;Acc:HGNC:2207]
EGF	0.996754	5.74048	5.82547	3.69261	4.53892	6.15477	3.35547	2.94461	2.35254	#N/A	#N/A	#N/A	2.1033	6.26877	4.74346	5.47518	4.06838	5.60727	3.03994	6.35842	6.95519	3.59778	#N/A	2.98609	5.61765	#N/A	3.69416	3.62885	6.38732	3.9344	#N/A	#N/A	#N/A	#N/A	#N/A	#N/A	#N/A	#N/A	#N/A	#N/A	#N/A	#N/A	#N/A	#N/A	#N/A	#N/A	#N/A	#N/A	#N/A	#N/A	#N/A	7.87203	3.60035	4.99513	8.0807	3.50238	4.52832	4.95493	4.86343	3.14088	#N/A	3.66246	4.52398	36	ENSG00000138798	EGF	protein_coding	epidermal growth factor [Source:HGNC Symbol;Acc:HGNC:3229]
MYL11	0.124475	0.0831072	0.55525	0.228253	0.475578	0.17333	0.127543	0.626846	#N/A	#N/A	#N/A	#N/A	1.0401	0.804703	0.284018	0.459008	0.074886	0.304225	0.0951246	0.081851	0.0955135	#N/A	0.0950352	#N/A	0.124224	#N/A	0.219049	0.171918	0.214215	0.0685718	0.588482	0.0492502	#N/A	#N/A	#N/A	#N/A	#N/A	#N/A	#N/A	#N/A	0.690115	0.852931	#N/A	#N/A	#N/A	#N/A	#N/A	#N/A	#N/A	#N/A	#N/A	0.321572	1.88262	0.17271	0.0561696	#N/A	0.0873436	#N/A	0.0341171	0.0287504	#N/A	0.129044	0.136688	36	ENSG00000180209	MYL11	protein_coding	myosin light chain 11 [Source:HGNC Symbol;Acc:HGNC:29824]
RRAD	0.561143	#N/A	9.05446	4.83477	2.5347	1.62834	0.921054	3.82472	0.643133	#N/A	0.307681	#N/A	2.90484	8.32867	5.66358	6.86149	0.358765	4.20375	0.417858	0.375738	0.316137	0.421905	#N/A	0.207417	0.193483	#N/A	3.15909	0.595058	0.721492	#N/A	0.56679	0.165573	3.61867	#N/A	#N/A	#N/A	#N/A	#N/A	#N/A	#N/A	#N/A	#N/A	#N/A	#N/A	#N/A	#N/A	#N/A	#N/A	#N/A	#N/A	#N/A	0.56281	5.31368	0.241485	0.336941	#N/A	0.228928	0.488946	0.146645	#N/A	#N/A	0.587445	0.377529	36	ENSG00000166592	RRAD	protein_coding	RRAD, Ras related glycolysis inhibitor and calcium channel regulator [Source:HGNC Symbol;Acc:HGNC:10446]
#232451	0.318029	0.0677227	4.3497	0.757567	0.590888	0.459214	0.209094	3.33856	0.468651	#N/A	#N/A	#N/A	0.338519	5.17761	0.250113	4.53033	0.273927	0.489769	0.16387	0.190139	0.160498	0.175805	#N/A	#N/A	0.118115	#N/A	1.03889	0.454765	0.467943	#N/A	3.07197	0.150155	0.599534	#N/A	#N/A	#N/A	#N/A	#N/A	#N/A	#N/A	#N/A	#N/A	#N/A	#N/A	#N/A	#N/A	#N/A	#N/A	#N/A	#N/A	#N/A	5.02082	3.0644	0.144659	0.172697	#N/A	0.115084	0.130359	0.0747937	0.0491329	#N/A	0.250543	0.164372	36	ENSG00000232451		lncRNA	novel transcript
OSBPL9	0.825842	#N/A	2.19826	1.56149	2.46712	2.77646	2.14291	1.51036	2.53972	#N/A	1.71045	#N/A	1.20361	0.569678	0.762686	#N/A	#N/A	0.763587	0.668519	1.62049	0.686689	0.819965	#N/A	0.709396	0.773028	#N/A	1.36955	1.11348	1.96229	#N/A	0.537547	0.838167	0.427644	#N/A	#N/A	#N/A	#N/A	#N/A	#N/A	#N/A	#N/A	#N/A	#N/A	#N/A	#N/A	#N/A	#N/A	#N/A	#N/A	#N/A	#N/A	1.31432	0.550294	0.926055	2.07823	1.29238	2.30126	2.3292	1.54854	1.26263	#N/A	1.86019	1.94225	36	ENSG00000117859	OSBPL9	protein_coding	oxysterol binding protein like 9 [Source:HGNC Symbol;Acc:HGNC:16386]
PDLIM7	1.33965	4.71017	5.29308	4.04615	3.99734	3.94115	4.44195	2.49922	3.97885	#N/A	3.97511	0.779946	1.16509	5.27243	2.42413	2.68794	1.89915	4.84894	3.15311	2.57462	3.22974	4.53893	#N/A	4.19956	1.77992	#N/A	4.86677	4.58255	5.85659	1.26509	3.50048	3.50244	2.75589	#N/A	#N/A	#N/A	#N/A	#N/A	#N/A	#N/A	#N/A	#N/A	#N/A	#N/A	#N/A	#N/A	#N/A	#N/A	#N/A	#N/A	#N/A	1.37538	#N/A	#N/A	2.15918	#N/A	#N/A	1.49487	1.06943	#N/A	#N/A	4.87169	6.27804	36	ENSG00000196923	PDLIM7	protein_coding	PDZ and LIM domain 7 [Source:HGNC Symbol;Acc:HGNC:22958]
ADGRD1	1.04734	0.33699	5.01565	3.64646	3.29576	5.42971	3.6144	3.33061	2.97307	1.25959	0.903785	#N/A	#N/A	#N/A	#N/A	#N/A	#N/A	#N/A	#N/A	#N/A	#N/A	#N/A	#N/A	#N/A	#N/A	0.823691	3.35908	1.6975	1.89239	0.324836	2.58664	#N/A	1.96516	#N/A	1.42269	#N/A	1.5739	1.49477	2.14574	1.57375	1.71152	1.50233	1.71941	1.4031	1.96404	0.886245	1.59186	1.71662	#N/A	2.63672	1.93869	#N/A	#N/A	0.784793	#N/A	#N/A	#N/A	#N/A	#N/A	#N/A	#N/A	4.40656	1.49206	36	ENSG00000111452	ADGRD1	protein_coding	adhesion G protein-coupled receptor D1 [Source:HGNC Symbol;Acc:HGNC:19893]
BEST3	1.08688	2.07934	6.93377	3.32285	3.93121	5.14183	4.72119	4.07685	3.43857	#N/A	1.02219	#N/A	2.66692	4.73003	3.60873	3.28637	2.50205	3.97781	3.03763	5.45244	4.50461	3.74365	#N/A	2.29254	3.55216	#N/A	3.33272	3.91013	4.21694	#N/A	#N/A	#N/A	#N/A	#N/A	#N/A	#N/A	#N/A	#N/A	#N/A	#N/A	#N/A	#N/A	#N/A	#N/A	#N/A	#N/A	#N/A	#N/A	#N/A	#N/A	#N/A	7.55074	3.22675	4.26539	7.6134	2.98913	5.10072	6.00433	3.89578	4.32822	#N/A	3.52464	3.76056	36	ENSG00000127325	BEST3	protein_coding	bestrophin 3 [Source:HGNC Symbol;Acc:HGNC:17105]
SGCA	0.149926	0.0428409	0.249012	0.160546	0.174385	0.201856	0.120699	0.14818	0.142629	#N/A	0.0760753	#N/A	0.108955	0.254234	0.169367	0.154059	0.0639632	0.159631	0.0734923	0.11534	0.101185	0.105253	#N/A	#N/A	0.0680451	#N/A	0.234672	0.164092	0.193438	#N/A	1.94434	#N/A	0.269092	#N/A	#N/A	#N/A	#N/A	#N/A	#N/A	#N/A	#N/A	#N/A	#N/A	#N/A	#N/A	#N/A	#N/A	#N/A	#N/A	#N/A	#N/A	0.137319	0.0505019	0.0488392	0.0946255	0.0236579	0.0874634	0.0918017	0.049859	#N/A	#N/A	0.114394	0.0893293	36	ENSG00000108823	SGCA	protein_coding	sarcoglycan alpha [Source:HGNC Symbol;Acc:HGNC:10805]
GPAT3	0.666774	#N/A	4.79109	2.80097	2.76565	4.07047	2.09256	0.857212	2.06201	#N/A	0.651451	#N/A	1.4207	5.54767	3.97811	4.44582	3.06355	6.99373	0.758526	0.565839	0.647174	2.17096	#N/A	0.356403	1.96369	#N/A	1.09347	#N/A	#N/A	#N/A	2.45205	0.288631	1.21566	#N/A	#N/A	#N/A	#N/A	#N/A	#N/A	#N/A	#N/A	#N/A	#N/A	#N/A	#N/A	#N/A	#N/A	#N/A	#N/A	#N/A	#N/A	6.91649	3.07067	2.33107	4.46378	0.276296	0.49567	0.593631	0.306091	0.153427	#N/A	1.02238	0.670891	36	ENSG00000138678	GPAT3	protein_coding	glycerol-3-phosphate acyltransferase 3 [Source:HGNC Symbol;Acc:HGNC:28157]
EPS15L1	0.898366	#N/A	1.38355	1.48389	1.25123	2.04241	1.17915	1.32121	1.70814	#N/A	1.57878	#N/A	1.07142	0.969074	1.14517	0.891103	#N/A	1.003	1.07135	2.10703	1.39426	1.05104	#N/A	1.32269	0.766654	#N/A	1.62685	1.57761	1.58156	#N/A	0.55802	#N/A	0.572011	#N/A	#N/A	#N/A	#N/A	#N/A	#N/A	#N/A	#N/A	#N/A	#N/A	#N/A	#N/A	#N/A	#N/A	#N/A	0.645867	#N/A	#N/A	1.21657	1.11041	1.30149	1.61538	0.979435	2.83704	2.29441	1.43449	0.894595	#N/A	1.37161	#N/A	36	ENSG00000127527	EPS15L1	protein_coding	epidermal growth factor receptor pathway substrate 15 like 1 [Source:HGNC Symbol;Acc:HGNC:24634]
MPZ	0.0418803	#N/A	0.204343	#N/A	0.122547	#N/A	#N/A	0.0660969	#N/A	#N/A	#N/A	#N/A	#N/A	0.210158	0.105599	0.100901	#N/A	0.0616735	0.0766524	0.0808848	0.0680508	#N/A	0.00130657	#N/A	0.00699027	#N/A	0.16244	#N/A	#N/A	#N/A	0.0710124	#N/A	#N/A	#N/A	0.204716	0.0579479	0.157658	0.244172	#N/A	0.168308	0.3737	0.169335	0.348185	0.165903	0.187832	0.101498	0.228496	0.217067	0.0828109	0.179533	0.234746	#N/A	0.030262	#N/A	0.0495321	#N/A	0.0653441	#N/A	#N/A	#N/A	#N/A	0.12405	0.112074	36	ENSG00000158887	MPZ	protein_coding	myelin protein zero [Source:HGNC Symbol;Acc:HGNC:7225]
KBTBD12	1.09904	#N/A	4.99923	3.76305	3.56659	4.77576	3.59557	2.83074	2.97432	#N/A	0.877264	#N/A	2.53924	5.97335	4.12412	5.47005	4.00842	5.56424	3.59425	0.920635	4.77675	5.37169	#N/A	#N/A	4.0461	#N/A	0.95734	1.40283	2.92049	#N/A	2.79353	#N/A	1.90746	#N/A	#N/A	#N/A	#N/A	#N/A	#N/A	#N/A	#N/A	#N/A	#N/A	#N/A	#N/A	#N/A	#N/A	#N/A	#N/A	#N/A	#N/A	8.35495	0.955588	2.87098	5.9544	2.37219	1.70584	5.0152	2.50034	0.215667	#N/A	1.59198	0.781206	36	ENSG00000187715	KBTBD12	protein_coding	kelch repeat and BTB domain containing 12 [Source:HGNC Symbol;Acc:HGNC:25731]
STIM1	0.720018	1.09288	1.02575	0.447502	1.07283	1.60952	1.46733	1.13907	1.52143	#N/A	1.59871	#N/A	0.486147	0.880019	#N/A	0.66444	0.763489	0.546547	1.02612	1.61485	0.7819	0.75279	#N/A	1.28933	0.991413	#N/A	0.714969	1.20414	0.78459	#N/A	1.26018	0.839862	1.07377	0.528678	#N/A	#N/A	#N/A	#N/A	#N/A	#N/A	#N/A	#N/A	#N/A	#N/A	#N/A	#N/A	#N/A	#N/A	#N/A	#N/A	#N/A	0.577042	0.806738	0.651112	1.02465	#N/A	1.52429	1.36228	0.973704	0.935131	#N/A	#N/A	#N/A	36	ENSG00000167323	STIM1	protein_coding	stromal interaction molecule 1 [Source:HGNC Symbol;Acc:HGNC:11386]
SNHG14	0.745584	1.52416	1.33593	1.11904	1.30637	1.92148	1.50319	1.10056	1.97504	#N/A	1.26811	#N/A	0.920202	0.754987	0.880688	0.907419	0.795981	0.699395	0.704904	1.93713	1.15168	0.892504	#N/A	0.676009	1.21765	#N/A	1.49972	1.61441	1.76433	#N/A	#N/A	#N/A	#N/A	#N/A	#N/A	#N/A	#N/A	#N/A	#N/A	#N/A	#N/A	#N/A	#N/A	#N/A	#N/A	#N/A	#N/A	#N/A	#N/A	#N/A	#N/A	1.32048	0.391499	0.973658	1.82714	1.19678	2.52653	2.20752	1.37596	1.89554	#N/A	1.10212	1.31573	36	ENSG00000224078	SNHG14	lncRNA	small nucleolar RNA host gene 14 [Source:HGNC Symbol;Acc:HGNC:37462]
MSI2	0.714853	#N/A	2.07425	0.772484	1.94701	3.04097	1.72596	1.43613	1.89972	#N/A	1.27701	#N/A	1.29021	4.25817	3.10848	3.23347	1.99933	4.0684	3.05015	8.07132	3.17651	3.84053	#N/A	2.47631	2.94109	#N/A	2.44949	2.38855	2.15725	#N/A	1.21148	0.786006	0.707035	#N/A	#N/A	#N/A	#N/A	#N/A	#N/A	#N/A	#N/A	#N/A	#N/A	#N/A	#N/A	#N/A	#N/A	#N/A	#N/A	#N/A	#N/A	2.90724	1.10507	2.41435	4.18072	1.94329	3.63189	4.12291	1.60039	2.28193	#N/A	#N/A	#N/A	36	ENSG00000153944	MSI2	protein_coding	musashi RNA binding protein 2 [Source:HGNC Symbol;Acc:HGNC:18585]
BTNL9	0.439126	#N/A	#N/A	#N/A	#N/A	#N/A	#N/A	#N/A	#N/A	#N/A	#N/A	#N/A	#N/A	7.00652	5.39931	4.61833	#N/A	4.61193	0.942429	0.696761	0.715318	2.35289	3.10144	0.623622	#N/A	0.632363	1.11897	#N/A	#N/A	#N/A	3.88098	#N/A	1.75125	#N/A	6.40715	0.564157	4.23598	6.30836	3.28533	4.15833	6.44467	5.10904	5.39125	3.99235	4.30415	4.80005	4.90212	5.62393	1.16439	4.62414	5.65283	1.91603	#N/A	#N/A	#N/A	0.34533	#N/A	#N/A	#N/A	0.118139	#N/A	1.00336	#N/A	36	ENSG00000165810	BTNL9	protein_coding	butyrophilin like 9 [Source:HGNC Symbol;Acc:HGNC:24176]
ADGRB3-DT	0.066516	#N/A	4.14392	0.316276	0.265962	0.335898	0.138007	0.483599	0.148065	1.06966	0.0990067	#N/A	#N/A	0.993787	1.83979	#N/A	#N/A	0.354231	#N/A	#N/A	#N/A	#N/A	#N/A	#N/A	#N/A	0.0382446	0.265478	0.214959	0.228837	#N/A	1.8804	0.0667567	0.304261	#N/A	2.14015	#N/A	1.68197	1.22624	1.33211	1.73214	1.86004	2.02722	1.15503	1.80925	1.00735	0.645256	#N/A	1.05444	#N/A	2.48822	1.50688	#N/A	#N/A	#N/A	#N/A	#N/A	#N/A	#N/A	#N/A	#N/A	#N/A	0.151471	0.115213	36	ENSG00000230910	ADGRB3-DT	lncRNA	ADGRB3 divergent transcript [Source:HGNC Symbol;Acc:HGNC:55774]
#282890	0.028606	0.0571152	#N/A	#N/A	#N/A	#N/A	#N/A	#N/A	#N/A	#N/A	#N/A	#N/A	#N/A	0.325361	0.328194	0.117906	0.0481096	0.0645446	#N/A	0.0461142	0.0448508	0.0318614	0.051704	0.0491867	#N/A	0.0251705	0.140807	0.096498	0.108632	#N/A	0.71108	#N/A	#N/A	0.0406621	2.75305	0.0446344	3.90661	0.190734	3.55765	0.355237	5.36727	0.129145	3.65552	0.498237	0.19574	0.0972627	3.54289	1.74287	#N/A	4.10505	0.205416	#N/A	#N/A	#N/A	#N/A	#N/A	#N/A	#N/A	#N/A	#N/A	#N/A	0.101835	0.101332	36	ENSG00000282890		lncRNA	novel transcript
LUCAT1	0.284214	0.114988	3.13006	2.41731	0.674077	0.648177	0.254062	1.99757	0.252351	#N/A	#N/A	#N/A	0.566342	1.05279	2.8192	2.53287	0.329149	0.74276	#N/A	0.186053	0.157659	0.237144	0.27722	0.108901	0.13056	#N/A	1.7865	0.505275	0.530204	#N/A	1.51771	#N/A	1.2918	#N/A	#N/A	#N/A	#N/A	#N/A	#N/A	#N/A	#N/A	#N/A	#N/A	#N/A	#N/A	#N/A	#N/A	#N/A	#N/A	#N/A	#N/A	0.390096	2.05505	0.122781	0.141974	0.0538992	0.12209	0.144245	0.0989638	0.0508181	#N/A	0.416373	#N/A	36	ENSG00000248323	LUCAT1	lncRNA	lung cancer associated transcript 1 [Source:HGNC Symbol;Acc:HGNC:48498]
RPL17	0.0214259	#N/A	0.0440784	#N/A	0.0665835	#N/A	#N/A	#N/A	#N/A	0.0110587	0.033936	#N/A	#N/A	0.0879145	0.0310033	0.0643816	#N/A	0.0611759	#N/A	#N/A	0.0395116	0.042213	#N/A	0.0287986	#N/A	0.0120048	0.0584117	0.0391971	#N/A	#N/A	0.0393662	#N/A	0.0192125	#N/A	0.119051	#N/A	0.118918	0.122774	0.108283	0.102666	0.139594	0.0900814	0.135709	0.102395	0.094267	0.0527506	0.1254	0.118799	0.0518379	0.120111	0.124643	#N/A	#N/A	0.0110254	#N/A	#N/A	#N/A	#N/A	#N/A	#N/A	#N/A	0.0667609	0.0490631	36	ENSG00000265681	RPL17	protein_coding	ribosomal protein L17 [Source:HGNC Symbol;Acc:HGNC:10307]
#253125	0.31241	#N/A	4.0663	3.383	2.79907	0.983564	0.549677	2.14925	0.393982	#N/A	#N/A	#N/A	1.54718	5.11011	3.91602	4.59423	1.35881	3.89846	0.256023	0.263159	0.251181	0.258208	#N/A	0.213874	0.214578	#N/A	2.9836	1.79599	0.632189	#N/A	2.55556	0.133793	1.25805	#N/A	#N/A	#N/A	#N/A	#N/A	#N/A	#N/A	#N/A	#N/A	#N/A	#N/A	#N/A	#N/A	#N/A	#N/A	#N/A	#N/A	#N/A	6.3176	2.3946	0.186382	0.236221	0.102898	0.197606	0.238355	0.120117	#N/A	#N/A	0.805236	0.365791	36	ENSG00000253125		lncRNA	novel transcript
BOC	0.194124	0.158235	4.21247	2.77534	0.433929	0.671115	0.316705	1.00483	0.334759	3.12813	0.262533	0.0524998	#N/A	#N/A	#N/A	#N/A	#N/A	#N/A	#N/A	#N/A	#N/A	#N/A	#N/A	#N/A	#N/A	0.0984921	1.42169	0.721755	0.423061	#N/A	#N/A	#N/A	#N/A	#N/A	6.80598	0.188395	7.1014	7.74479	6.26547	5.95619	7.58853	5.67342	7.73919	7.11419	5.85597	0.937891	6.19144	5.60337	0.491203	5.60803	8.17869	#N/A	1.20046	#N/A	#N/A	#N/A	#N/A	#N/A	#N/A	#N/A	#N/A	0.312293	0.276175	36	ENSG00000144857	BOC	protein_coding	BOC cell adhesion associated, oncogene regulated [Source:HGNC Symbol;Acc:HGNC:17173]
PCDH1	0.0784457	#N/A	#N/A	#N/A	#N/A	#N/A	#N/A	#N/A	#N/A	#N/A	#N/A	#N/A	#N/A	5.69074	0.709027	0.360666	0.107113	0.20668	0.119983	0.153891	0.158167	0.179455	0.285824	0.094833	#N/A	0.047407	0.413183	0.2934	0.264436	#N/A	2.49955	#N/A	0.503016	#N/A	0.310966	0.0985286	6.21667	0.427441	5.20309	5.70108	9.18612	0.24184	8.05053	5.80515	0.261524	0.215105	7.27086	0.427462	#N/A	6.58451	0.316035	#N/A	#N/A	#N/A	#N/A	#N/A	#N/A	#N/A	#N/A	#N/A	#N/A	0.194791	0.149466	36	ENSG00000156453	PCDH1	protein_coding	protocadherin 1 [Source:HGNC Symbol;Acc:HGNC:8655]
POPDC3	0.0734341	0.06652	0.280712	0.222155	0.185814	0.219152	0.120934	0.221094	0.112703	#N/A	0.0755419	#N/A	0.129014	0.279745	0.18105	0.165575	0.0766246	0.167586	0.0935552	0.101646	0.102564	0.0968797	#N/A	#N/A	0.072976	#N/A	0.234045	0.183837	0.21438	#N/A	0.400956	0.0331536	0.163178	#N/A	#N/A	#N/A	#N/A	#N/A	#N/A	#N/A	#N/A	#N/A	#N/A	#N/A	#N/A	#N/A	#N/A	#N/A	#N/A	#N/A	#N/A	0.151158	0.0732554	0.0451324	0.0973081	#N/A	0.0918755	0.085516	0.0512755	#N/A	#N/A	0.161357	0.122572	36	ENSG00000132429	POPDC3	protein_coding	popeye domain containing 3 [Source:HGNC Symbol;Acc:HGNC:17649]
TCEA3#204219	0.47209	0.207211	0.346824	0.851832	0.911319	0.258736	0.190971	0.652974	0.173873	#N/A	0.270098	#N/A	0.732662	0.947938	0.957075	1.66069	0.750989	0.650574	0.292517	0.392766	0.378119	0.493126	#N/A	#N/A	0.274715	#N/A	3.09218	0.808355	0.685433	#N/A	0.808395	#N/A	#N/A	#N/A	#N/A	#N/A	#N/A	#N/A	#N/A	#N/A	#N/A	#N/A	#N/A	#N/A	#N/A	#N/A	#N/A	#N/A	#N/A	#N/A	#N/A	0.164075	2.9528	0.268792	0.113905	0.0289001	0.173366	0.0943937	0.0606677	0.0974477	#N/A	1.10702	0.413459	36	ENSG00000204219	TCEA3	protein_coding	transcription elongation factor A3 [Source:HGNC Symbol;Acc:HGNC:11615]
LAPTM4B	0.190534	0.107845	0.34356	1.11857	0.63372	0.373363	0.227476	1.58972	0.249668	#N/A	0.130108	#N/A	0.542265	0.495848	1.59954	0.278666	0.115929	0.170369	0.0929279	0.139032	0.139779	0.126687	#N/A	0.0764813	0.147603	#N/A	0.991038	0.296338	0.474589	#N/A	0.182685	#N/A	#N/A	#N/A	#N/A	#N/A	#N/A	#N/A	#N/A	#N/A	#N/A	#N/A	#N/A	#N/A	#N/A	#N/A	#N/A	#N/A	#N/A	#N/A	#N/A	0.145646	3.31962	0.0858975	0.113683	0.0532307	0.0998314	0.101179	0.101446	#N/A	#N/A	0.214225	0.15	36	ENSG00000104341	LAPTM4B	protein_coding	lysosomal protein transmembrane 4 beta [Source:HGNC Symbol;Acc:HGNC:13646]
MSRB3	0.704174	3.54965	0.541848	#N/A	0.608815	0.985388	0.902278	#N/A	1.23758	#N/A	1.79203	#N/A	0.490274	1.45228	1.59395	1.38267	1.03632	1.49771	1.41989	2.69566	1.79455	2.4624	0.70975	1.64348	1.21549	0.628387	4.24846	3.55584	3.97272	2.6382	1.2033	0.88921	1.27411	0.730161	#N/A	#N/A	#N/A	#N/A	#N/A	#N/A	#N/A	0.449364	#N/A	#N/A	#N/A	#N/A	#N/A	#N/A	#N/A	#N/A	0.387316	0.40873	#N/A	#N/A	#N/A	#N/A	#N/A	0.784401	#N/A	#N/A	#N/A	3.80307	4.11675	36	ENSG00000174099	MSRB3	protein_coding	methionine sulfoxide reductase B3 [Source:HGNC Symbol;Acc:HGNC:27375]
INPP5A	0.80076	1.64594	#N/A	#N/A	#N/A	#N/A	#N/A	#N/A	#N/A	#N/A	#N/A	#N/A	#N/A	1.90613	1.55808	1.37726	0.815506	1.96816	1.62196	2.86936	2.32506	2.70092	0.928566	1.70352	#N/A	1.06444	1.28525	1.86206	1.52522	#N/A	1.60276	0.778553	1.65836	1.36865	0.636382	#N/A	0.602474	0.560348	0.630636	0.605509	0.687142	0.935306	0.497326	#N/A	0.6592	0.770112	0.596168	0.58947	#N/A	0.553751	0.740677	#N/A	#N/A	#N/A	#N/A	#N/A	#N/A	#N/A	#N/A	#N/A	#N/A	1.18474	#N/A	36	ENSG00000068383	INPP5A	protein_coding	inositol polyphosphate-5-phosphatase A [Source:HGNC Symbol;Acc:HGNC:6076]
CNTN1	0.270381	#N/A	5.3666	2.57282	0.986245	1.51162	0.741558	2.69478	0.838069	2.36343	0.420023	#N/A	#N/A	#N/A	#N/A	#N/A	#N/A	#N/A	#N/A	#N/A	#N/A	#N/A	#N/A	#N/A	#N/A	0.123074	2.4846	0.681745	1.00663	#N/A	2.43622	#N/A	2.58356	0.287019	6.1792	0.274796	5.99826	7.31482	4.83216	7.89138	8.10426	7.09775	7.14614	4.96225	6.9516	3.30847	7.41537	8.22328	1.01171	7.29485	6.72641	#N/A	#N/A	#N/A	#N/A	#N/A	#N/A	#N/A	#N/A	#N/A	#N/A	0.804324	0.509687	36	ENSG00000018236	CNTN1	protein_coding	contactin 1 [Source:HGNC Symbol;Acc:HGNC:2171]
GALNT16	0.318133	0.229775	4.10842	4.6984	4.58095	3.09936	1.05615	3.43051	0.964646	2.17933	0.478584	#N/A	#N/A	#N/A	#N/A	#N/A	#N/A	#N/A	#N/A	#N/A	#N/A	#N/A	#N/A	#N/A	#N/A	0.227688	3.66958	1.07278	1.84117	0.186287	#N/A	#N/A	0.688253	0.732417	6.40781	0.553282	6.1532	7.90841	6.43175	6.61657	7.49137	6.26873	9.0738	6.04271	7.06975	6.39814	6.34538	6.50787	#N/A	6.67712	6.48085	#N/A	#N/A	#N/A	#N/A	#N/A	#N/A	#N/A	#N/A	#N/A	#N/A	1.38414	0.595337	36	ENSG00000100626	GALNT16	protein_coding	polypeptide N-acetylgalactosaminyltransferase 16 [Source:HGNC Symbol;Acc:HGNC:23233]
CYTH3	#N/A	5.1352	0.585744	#N/A	0.691722	0.920223	0.852206	1.28561	#N/A	1.16157	#N/A	#N/A	#N/A	#N/A	0.447894	#N/A	#N/A	#N/A	#N/A	#N/A	#N/A	#N/A	#N/A	#N/A	#N/A	1.93538	1.85033	1.80405	2.49854	2.01975	1.95863	1.9392	2.2518	1.71021	1.45593	0.944146	1.54702	1.63318	1.71723	1.6285	1.60023	1.59542	1.8188	1.82244	1.93004	2.10497	1.69946	1.69967	0.962029	1.87492	1.63532	#N/A	#N/A	#N/A	#N/A	#N/A	#N/A	#N/A	#N/A	#N/A	#N/A	3.2728	2.57756	36	ENSG00000008256	CYTH3	protein_coding	cytohesin 3 [Source:HGNC Symbol;Acc:HGNC:9504]
DAPK2	#N/A	2.55916	#N/A	1.26254	#N/A	0.816009	1.08401	1.76192	0.796045	#N/A	#N/A	#N/A	0.734834	4.9543	3.94705	3.86228	1.53079	4.90324	3.54533	5.51607	4.96405	3.641	#N/A	3.05894	2.77353	#N/A	4.23467	3.96812	4.64797	#N/A	1.71395	0.973809	1.35048	0.536222	#N/A	#N/A	#N/A	#N/A	#N/A	#N/A	#N/A	#N/A	#N/A	#N/A	#N/A	#N/A	#N/A	#N/A	#N/A	#N/A	#N/A	2.60769	2.25304	2.36978	2.73359	1.68034	4.61808	2.90478	1.64055	1.82764	#N/A	3.72078	3.79477	36	ENSG00000035664	DAPK2	protein_coding	death associated protein kinase 2 [Source:HGNC Symbol;Acc:HGNC:2675]
KIF1B	#N/A	2.13576	0.823406	1.12247	0.84754	1.44303	1.25703	1.27015	1.69082	#N/A	#N/A	#N/A	0.961797	1.54328	1.01936	1.28793	1.44774	1.44532	0.934884	2.834	1.19904	1.83971	#N/A	1.31228	1.6232	#N/A	0.722926	1.23075	1.59372	1.31881	0.840176	#N/A	#N/A	#N/A	#N/A	#N/A	#N/A	#N/A	#N/A	#N/A	#N/A	#N/A	#N/A	#N/A	#N/A	#N/A	#N/A	#N/A	#N/A	#N/A	#N/A	3.01836	1.45238	2.02323	3.97968	2.80575	6.09604	4.3451	1.9244	2.37687	#N/A	2.31243	3.1707	36	ENSG00000054523	KIF1B	protein_coding	kinesin family member 1B [Source:HGNC Symbol;Acc:HGNC:16636]
TTLL7	#N/A	2.64913	5.7978	3.00619	4.71427	5.83243	4.32936	2.90798	3.3947	0.715121	2.36161	0.931147	0.810536	#N/A	#N/A	#N/A	#N/A	#N/A	#N/A	0.980032	#N/A	#N/A	#N/A	#N/A	#N/A	1.41356	3.87656	4.64909	4.24634	4.70122	#N/A	#N/A	#N/A	#N/A	1.72399	2.28804	0.900922	1.13031	0.673366	1.16575	1.39877	1.42034	0.572711	0.986205	0.597831	0.864495	0.628565	0.872056	0.87663	0.531562	#N/A	#N/A	#N/A	#N/A	#N/A	#N/A	#N/A	#N/A	#N/A	#N/A	#N/A	4.35986	4.1268	36	ENSG00000137941	TTLL7	protein_coding	tubulin tyrosine ligase like 7 [Source:HGNC Symbol;Acc:HGNC:26242]
SLC1A3	#N/A	3.53521	5.82859	2.88526	5.49944	6.88241	2.72386	3.4966	3.95689	#N/A	#N/A	#N/A	2.86326	5.56234	3.39816	3.26435	2.10586	4.08737	3.86038	2.50042	5.26967	3.18492	#N/A	1.82203	4.89969	#N/A	#N/A	1.6529	3.18685	#N/A	3.04794	2.83763	1.55864	#N/A	#N/A	#N/A	#N/A	#N/A	#N/A	#N/A	#N/A	#N/A	#N/A	#N/A	#N/A	#N/A	#N/A	#N/A	#N/A	#N/A	#N/A	7.6399	3.44273	4.42626	6.60832	4.01997	4.27592	4.89138	2.76453	0.424738	#N/A	6.65828	2.11984	36	ENSG00000079215	SLC1A3	protein_coding	solute carrier family 1 member 3 [Source:HGNC Symbol;Acc:HGNC:10941]
MIR193BHG	#N/A	2.87387	5.07147	3.04654	3.38433	4.3099	3.71857	1.94713	3.3948	#N/A	1.48438	#N/A	1.95125	3.70926	1.86273	2.53395	2.06403	3.43035	3.76025	3.00837	1.50679	1.45373	#N/A	2.24754	2.4997	#N/A	3.72456	3.76945	3.93895	#N/A	0.55667	#N/A	#N/A	#N/A	#N/A	#N/A	#N/A	#N/A	#N/A	#N/A	#N/A	#N/A	#N/A	#N/A	#N/A	#N/A	#N/A	#N/A	#N/A	#N/A	#N/A	8.7638	2.49916	2.11539	7.43016	2.44962	4.89281	4.90672	4.6668	3.8933	#N/A	3.97106	4.07237	36	ENSG00000262454	MIR193BHG	lncRNA	MIR193b-365a host gene [Source:HGNC Symbol;Acc:HGNC:51945]
AAMDC	#N/A	2.46629	3.31941	2.08288	2.93956	2.42433	1.89687	1.97506	1.91853	#N/A	2.3246	1.33201	1.62557	1.22865	1.38179	1.10154	1.38125	1.13047	1.45414	1.91394	1.26785	0.752135	#N/A	#N/A	1.23505	#N/A	2.34035	3.6023	2.59976	#N/A	0.869621	#N/A	#N/A	#N/A	#N/A	#N/A	#N/A	#N/A	#N/A	#N/A	#N/A	#N/A	#N/A	#N/A	#N/A	#N/A	#N/A	#N/A	#N/A	#N/A	#N/A	3.90468	1.74636	1.80211	3.21845	0.232716	4.1144	0.657674	3.43876	3.53271	#N/A	1.64689	2.29034	36	ENSG00000087884	AAMDC	protein_coding	adipogenesis associated Mth938 domain containing [Source:HGNC Symbol;Acc:HGNC:30205]
MYOZ1	#N/A	0.0704697	0.353994	0.34837	0.177041	0.223625	0.124302	0.201615	#N/A	#N/A	0.075073	#N/A	0.12188	0.27856	0.181933	0.169099	0.0784658	0.170309	0.0961296	0.107446	0.106669	#N/A	#N/A	0.0566237	0.0736718	#N/A	0.234607	0.189225	0.223559	#N/A	0.180621	0.161635	0.405552	#N/A	#N/A	#N/A	#N/A	#N/A	#N/A	#N/A	#N/A	#N/A	#N/A	#N/A	#N/A	#N/A	#N/A	#N/A	#N/A	#N/A	#N/A	0.150798	0.11739	0.0582973	0.100241	0.0906539	0.0967336	0.114989	0.0675187	0.0268346	#N/A	0.141104	0.129877	36	ENSG00000177791	MYOZ1	protein_coding	myozenin 1 [Source:HGNC Symbol;Acc:HGNC:13752]
RPS24	#N/A	0.0342753	0.0699614	0.00855594	0.036047	0.0332149	0.0255791	0.0202861	#N/A	#N/A	#N/A	#N/A	#N/A	0.0306472	0.0244526	0.0381158	#N/A	#N/A	#N/A	#N/A	0.00850831	#N/A	0.00706946	#N/A	#N/A	#N/A	0.0583027	0.0372312	0.0204118	#N/A	0.00522946	#N/A	#N/A	#N/A	0.0693733	#N/A	0.0422182	0.0652765	#N/A	#N/A	0.0690468	0.065328	0.060673	0.0496185	0.0389146	0.0374254	0.0814516	0.070534	0.0362155	0.0654264	0.081935	0.0332017	0.00675391	0.00580742	0.00894625	#N/A	#N/A	#N/A	#N/A	#N/A	#N/A	0.0490282	0.0473116	36	ENSG00000138326	RPS24	protein_coding	ribosomal protein S24 [Source:HGNC Symbol;Acc:HGNC:10411]
#259560	#N/A	0.137842	3.20437	3.11021	1.15369	0.449389	#N/A	2.18189	0.312888	#N/A	#N/A	#N/A	0.831262	0.801854	3.57138	4.62805	0.453749	0.927955	0.19204	0.237893	0.269933	#N/A	#N/A	0.138083	0.161736	#N/A	1.67558	0.616293	0.604488	#N/A	2.16058	0.204222	1.15145	#N/A	#N/A	#N/A	#N/A	#N/A	#N/A	#N/A	#N/A	#N/A	#N/A	#N/A	#N/A	#N/A	#N/A	#N/A	#N/A	1.03466	#N/A	0.509334	2.25827	0.207749	0.274718	0.101966	0.156622	0.264604	0.108497	0.0594706	#N/A	0.283539	0.2144	36	ENSG00000259560		lncRNA	novel transcript
SORT1	#N/A	2.18268	1.82887	0.924158	1.70878	2.24766	1.55625	1.46031	2.09829	#N/A	2.85861	#N/A	0.850377	5.33839	3.17419	4.34922	2.01916	5.94642	3.97752	6.16715	4.56868	7.56983	0.934377	5.04518	2.52389	0.782094	2.16546	1.5183	1.19669	#N/A	1.05234	#N/A	0.863127	#N/A	#N/A	#N/A	#N/A	#N/A	#N/A	#N/A	#N/A	#N/A	#N/A	#N/A	#N/A	#N/A	#N/A	#N/A	#N/A	#N/A	#N/A	1.40232	#N/A	0.785668	1.137	0.874187	#N/A	1.66904	#N/A	1.21652	#N/A	3.34548	4.47466	36	ENSG00000134243	SORT1	protein_coding	sortilin 1 [Source:HGNC Symbol;Acc:HGNC:11186]
IL1R1	#N/A	2.04338	1.46006	1.94367	1.39808	1.78734	1.40547	#N/A	1.34075	#N/A	1.2792	#N/A	0.815409	4.33256	2.52218	2.43081	3.99373	3.78001	4.31664	3.76599	2.70893	2.65629	#N/A	3.21212	1.26697	#N/A	2.39924	1.95865	0.700885	#N/A	1.81572	1.21461	1.30271	0.916559	#N/A	#N/A	#N/A	#N/A	#N/A	#N/A	#N/A	#N/A	#N/A	#N/A	#N/A	#N/A	#N/A	#N/A	#N/A	#N/A	#N/A	0.655271	0.935589	1.12596	1.05992	#N/A	1.93339	0.995106	0.933179	#N/A	#N/A	3.4479	3.77301	36	ENSG00000115594	IL1R1	protein_coding	interleukin 1 receptor type 1 [Source:HGNC Symbol;Acc:HGNC:5993]
LINC01950	#N/A	0.0776938	3.17754	0.693685	2.13635	0.198151	0.111038	2.13797	0.119796	#N/A	#N/A	#N/A	0.649725	4.08549	0.652366	0.188497	0.1115	0.181692	0.100016	0.11905	0.106733	0.10118	#N/A	#N/A	0.0821518	#N/A	0.335868	0.187969	0.235753	0.197522	2.31841	0.0369705	1.12851	#N/A	#N/A	#N/A	#N/A	#N/A	#N/A	#N/A	#N/A	#N/A	#N/A	#N/A	#N/A	#N/A	#N/A	#N/A	#N/A	#N/A	#N/A	2.31085	0.178097	0.0585501	0.101777	#N/A	0.121374	0.0897824	0.0491131	0.0277973	#N/A	0.160873	0.174749	36	ENSG00000251027	LINC01950	lncRNA	long intergenic non-protein coding RNA 1950 [Source:HGNC Symbol;Acc:HGNC:52773]
MYO1C	#N/A	1.88805	#N/A	#N/A	#N/A	#N/A	#N/A	#N/A	#N/A	1.37456	#N/A	#N/A	#N/A	0.579745	0.682668	1.13737	1.06191	1.14382	#N/A	#N/A	0.938035	#N/A	1.38907	1.19028	#N/A	2.07125	2.00206	2.82313	2.44694	#N/A	1.09275	#N/A	1.44061	1.61325	4.73378	3.38505	4.93252	4.43575	4.82106	4.67874	4.99091	4.26505	4.62465	3.93631	3.80209	4.1286	4.01511	4.50852	2.80881	4.17046	4.44634	#N/A	#N/A	#N/A	#N/A	#N/A	#N/A	#N/A	#N/A	#N/A	#N/A	2.93927	3.6043	36	ENSG00000197879	MYO1C	protein_coding	myosin IC [Source:HGNC Symbol;Acc:HGNC:7597]
NFE2L1	#N/A	0.0952197	2.80695	0.79938	0.333319	0.544477	0.280254	0.705985	0.213256	#N/A	0.126341	#N/A	0.284266	3.24024	1.6517	1.40299	0.164649	0.341728	0.103493	0.146855	0.156287	0.133894	#N/A	#N/A	0.139392	#N/A	0.34839	0.197988	0.287055	#N/A	1.93983	0.0620061	0.353261	#N/A	#N/A	#N/A	#N/A	#N/A	#N/A	#N/A	#N/A	#N/A	#N/A	#N/A	#N/A	#N/A	#N/A	#N/A	#N/A	#N/A	#N/A	4.23122	0.938165	0.12703	0.201305	#N/A	0.103786	0.133784	0.068564	0.0319775	#N/A	0.189517	0.163376	36	ENSG00000082641	NFE2L1	protein_coding	NFE2 like bZIP transcription factor 1 [Source:HGNC Symbol;Acc:HGNC:7781]
ADRA1A	#N/A	0.0713629	2.49717	0.259415	0.185363	0.196892	#N/A	0.445208	0.0897039	1.7593	0.0703838	#N/A	#N/A	#N/A	#N/A	#N/A	#N/A	#N/A	#N/A	#N/A	#N/A	#N/A	#N/A	#N/A	#N/A	0.031157	0.371583	0.16961	0.200668	#N/A	0.625149	#N/A	0.128447	0.0661901	0.27687	#N/A	1.09154	0.442708	4.16237	6.00229	7.02732	0.211563	6.68359	1.19588	0.29013	0.137851	0.281675	0.815977	#N/A	0.642674	0.321565	1.5004	#N/A	0.0739011	0.0641	#N/A	#N/A	#N/A	#N/A	#N/A	#N/A	0.130794	0.112245	36	ENSG00000120907	ADRA1A	protein_coding	adrenoceptor alpha 1A [Source:HGNC Symbol;Acc:HGNC:277]
RPLP1	#N/A	0.0357526	0.0979259	0.0456232	0.0924003	0.0784793	0.0423341	0.0624396	#N/A	#N/A	0.0371674	#N/A	0.0220729	0.050481	0.045915	#N/A	#N/A	#N/A	0.0224207	#N/A	0.0287507	#N/A	#N/A	#N/A	#N/A	#N/A	0.0964924	0.0693628	0.107862	#N/A	#N/A	#N/A	#N/A	#N/A	0.0960091	#N/A	0.0297623	0.0870877	#N/A	#N/A	0.179179	0.0910942	0.104377	0.0656024	0.0718018	0.0643078	0.120544	0.101144	0.062027	0.08652	0.0563657	0.0628226	0.0179388	#N/A	#N/A	#N/A	#N/A	#N/A	0.0207629	0.0142269	#N/A	0.0901169	0.0763597	36	ENSG00000137818	RPLP1	protein_coding	ribosomal protein lateral stalk subunit P1 [Source:HGNC Symbol;Acc:HGNC:10372]
FBP2	#N/A	0.055491	0.200756	0.109544	0.132604	0.15686	0.083676	0.0874145	0.0816719	#N/A	0.0500454	#N/A	0.0453341	0.200303	0.131949	0.119393	0.0531171	0.120176	0.0625859	0.0676504	0.0726938	0.0744569	0.0488829	#N/A	0.0461164	#N/A	0.167456	0.133413	0.156596	#N/A	0.109672	0.0310864	0.0677876	#N/A	#N/A	#N/A	#N/A	#N/A	#N/A	#N/A	#N/A	#N/A	#N/A	#N/A	#N/A	#N/A	#N/A	#N/A	#N/A	#N/A	#N/A	0.109268	0.0402023	0.031231	0.0698677	#N/A	0.044196	0.0597173	0.0325441	#N/A	#N/A	0.123735	0.121736	36	ENSG00000130957	FBP2	protein_coding	fructose-bisphosphatase 2 [Source:HGNC Symbol;Acc:HGNC:3607]
SMTNL1	#N/A	0.0783226	0.26907	0.163625	0.178617	0.212272	0.11064	0.235962	0.120685	#N/A	#N/A	#N/A	0.0762413	0.270093	0.175448	0.160891	0.0730577	0.160999	0.089702	0.0966663	0.0988772	0.0796531	#N/A	0.0631735	0.0705088	#N/A	0.224831	0.176932	0.207692	#N/A	0.165298	0.035774	0.1017	#N/A	#N/A	#N/A	#N/A	#N/A	#N/A	#N/A	#N/A	#N/A	#N/A	#N/A	#N/A	#N/A	#N/A	#N/A	#N/A	#N/A	#N/A	0.145402	0.0482359	0.0472851	0.0937179	#N/A	0.0925025	0.0825243	0.0493821	0.025873	#N/A	0.173805	0.137362	36	ENSG00000214872	SMTNL1	protein_coding	smoothelin like 1 [Source:HGNC Symbol;Acc:HGNC:32394]
USP6	#N/A	0.356842	4.84611	3.62728	2.32641	4.33466	2.02757	3.01374	0.962146	#N/A	#N/A	#N/A	1.8604	7.08858	4.49734	6.25815	1.58945	3.66358	0.800666	0.533172	0.516733	0.778506	#N/A	0.443803	0.410091	#N/A	3.68363	4.52822	4.83794	#N/A	1.97342	#N/A	1.05172	#N/A	#N/A	#N/A	#N/A	#N/A	#N/A	#N/A	#N/A	#N/A	#N/A	#N/A	#N/A	#N/A	#N/A	#N/A	#N/A	#N/A	#N/A	6.19652	3.33036	2.76027	0.605716	0.211444	0.456117	0.469195	0.238749	0.122247	#N/A	2.5451	0.714643	36	ENSG00000129204	USP6	protein_coding	ubiquitin specific peptidase 6 [Source:HGNC Symbol;Acc:HGNC:12629]
#258162	#N/A	0.0768509	3.89973	0.876918	0.302824	0.426076	0.209281	0.63868	0.17672	3.83538	0.140888	0.0361711	#N/A	#N/A	#N/A	#N/A	#N/A	0.575812	#N/A	0.177497	#N/A	#N/A	#N/A	#N/A	#N/A	#N/A	0.509125	0.316941	0.356515	#N/A	3.02508	#N/A	0.24454	#N/A	7.88606	0.133499	7.64926	7.16772	7.2849	6.98905	7.70688	5.16702	7.3771	6.68375	4.17522	0.273925	6.20254	7.16072	#N/A	7.03827	6.7145	#N/A	#N/A	#N/A	#N/A	#N/A	#N/A	#N/A	#N/A	#N/A	#N/A	0.221021	0.196402	36	ENSG00000258162		lncRNA	novel transcript, antisense to PPFIA2
RPL18A	#N/A	0.0342741	0.068602	0.0266219	0.0668901	#N/A	#N/A	0.0380438	#N/A	#N/A	0.0325055	#N/A	#N/A	0.103285	0.0441552	0.0495554	#N/A	0.0512433	#N/A	#N/A	0.0401865	#N/A	#N/A	0.0260437	#N/A	#N/A	0.0859914	0.0653709	0.0762801	#N/A	0.0328432	#N/A	0.0231451	#N/A	0.113604	#N/A	0.10946	0.104936	#N/A	#N/A	0.127988	0.0862075	0.129139	0.0915521	0.0669322	0.0526585	0.111584	0.096606	0.0365782	0.119113	0.0925684	0.0508338	0.0138376	#N/A	0.0317672	#N/A	#N/A	#N/A	#N/A	#N/A	#N/A	0.0694032	0.0467663	36	ENSG00000105640	RPL18A	protein_coding	ribosomal protein L18a [Source:HGNC Symbol;Acc:HGNC:10311]
ASB18	#N/A	0.115987	6.08855	2.34253	0.486509	0.447876	0.34019	2.16435	0.282081	#N/A	#N/A	#N/A	0.934266	0.509722	4.96909	5.05897	0.32964	0.462911	0.204171	0.2377	0.196962	0.250349	#N/A	0.117968	0.132817	#N/A	1.82277	0.604164	0.582993	#N/A	3.10126	0.135976	1.21436	#N/A	#N/A	#N/A	#N/A	#N/A	#N/A	#N/A	#N/A	#N/A	#N/A	#N/A	#N/A	#N/A	#N/A	#N/A	#N/A	#N/A	#N/A	0.463209	3.1988	0.180787	0.182427	0.0624317	0.155538	0.198643	0.088683	#N/A	#N/A	0.298093	0.223653	36	ENSG00000182177	ASB18	protein_coding	ankyrin repeat and SOCS box containing 18 [Source:HGNC Symbol;Acc:HGNC:19770]
PANK1	#N/A	0.30587	5.19226	3.37268	2.6259	3.69214	1.29846	2.20059	2.34007	#N/A	0.596282	#N/A	1.90653	6.17733	3.50156	5.06506	1.56904	5.25374	1.5118	0.615291	0.776739	0.886248	#N/A	0.35544	0.675448	#N/A	1.51741	#N/A	1.58757	#N/A	2.46695	#N/A	1.23153	#N/A	#N/A	#N/A	#N/A	#N/A	#N/A	#N/A	#N/A	#N/A	#N/A	#N/A	#N/A	#N/A	#N/A	#N/A	#N/A	#N/A	#N/A	5.09855	1.37298	1.57789	3.64285	0.219022	0.462874	0.811671	0.483374	0.134072	#N/A	1.26938	0.771027	36	ENSG00000152782	PANK1	protein_coding	pantothenate kinase 1 [Source:HGNC Symbol;Acc:HGNC:8598]
IL17D	#N/A	0.0375375	0.169203	0.105185	0.108771	0.128064	0.0766878	0.0924664	0.0549242	#N/A	#N/A	#N/A	0.0276428	0.152528	0.103983	0.100468	0.0484716	0.0978767	0.0559733	0.059965	0.0548625	0.0588802	#N/A	0.0309782	0.0427485	#N/A	0.137641	0.105111	0.125787	#N/A	0.0688066	0.0267819	#N/A	#N/A	#N/A	#N/A	#N/A	#N/A	#N/A	#N/A	#N/A	#N/A	1.93771	#N/A	#N/A	#N/A	#N/A	#N/A	#N/A	1.03527	#N/A	0.093265	0.0217534	0.0287848	0.056524	#N/A	0.0515733	0.0549642	0.0307277	#N/A	#N/A	0.0938764	0.0768878	36	ENSG00000172458	IL17D	protein_coding	interleukin 17D [Source:HGNC Symbol;Acc:HGNC:5984]
HS6ST3	#N/A	0.204309	2.71523	#N/A	2.46651	1.28717	0.680491	1.1568	0.914206	#N/A	#N/A	#N/A	#N/A	4.33923	3.55789	4.50519	#N/A	5.34448	0.298848	0.363772	0.313742	1.01948	1.65914	0.2271	#N/A	0.199385	3.55371	1.69072	0.912528	#N/A	1.24823	#N/A	1.12682	0.522548	#N/A	0.722573	#N/A	#N/A	1.18052	#N/A	#N/A	#N/A	1.53997	1.03997	0.977139	#N/A	#N/A	#N/A	#N/A	1.74513	#N/A	2.73375	0.900022	#N/A	0.630808	#N/A	0.418022	#N/A	#N/A	#N/A	#N/A	0.978192	0.448303	36	ENSG00000185352	HS6ST3	protein_coding	heparan sulfate 6-O-sulfotransferase 3 [Source:HGNC Symbol;Acc:HGNC:19134]
SLC9A3R2	#N/A	0.365832	#N/A	#N/A	#N/A	#N/A	#N/A	#N/A	#N/A	#N/A	#N/A	#N/A	#N/A	5.74123	5.23912	3.94319	2.69433	6.12853	1.02755	0.694913	0.619274	2.2268	2.48171	0.470456	#N/A	0.383343	1.23455	1.40899	#N/A	#N/A	4.17668	#N/A	3.86659	1.36509	10.4208	0.468493	5.91545	8.9947	5.14888	6.52612	9.32408	7.47273	8.34629	7.76809	9.15383	6.95087	7.02717	8.0886	1.49571	6.05941	8.08814	#N/A	#N/A	#N/A	#N/A	#N/A	#N/A	#N/A	#N/A	#N/A	#N/A	#N/A	0.814688	36	ENSG00000065054	SLC9A3R2	protein_coding	SLC9A3 regulator 2 [Source:HGNC Symbol;Acc:HGNC:11076]
MAP7D3	#N/A	0.602762	1.50216	1.53748	1.3151	1.33578	1.74545	1.87333	1.95041	1.86507	1.69895	0.588162	#N/A	#N/A	#N/A	#N/A	#N/A	#N/A	#N/A	#N/A	#N/A	#N/A	#N/A	#N/A	#N/A	0.918646	1.21426	2.17111	1.28989	0.568951	#N/A	#N/A	0.802372	1.14332	2.4183	1.44689	3.46605	2.95125	3.97044	3.45936	2.79622	2.07614	3.47524	2.62726	3.01021	3.45042	2.81271	3.02167	#N/A	3.51426	2.25865	#N/A	#N/A	#N/A	#N/A	#N/A	#N/A	#N/A	#N/A	#N/A	#N/A	1.50775	2.99029	36	ENSG00000129680	MAP7D3	protein_coding	MAP7 domain containing 3 [Source:HGNC Symbol;Acc:HGNC:25742]
SMPX	#N/A	0.0566537	0.189459	0.128487	0.120497	0.176452	0.105887	0.106506	#N/A	#N/A	0.0609024	#N/A	0.0450426	0.222586	0.142477	0.13371	0.0561648	0.135544	0.0722833	#N/A	0.0820076	0.0697076	#N/A	0.0524185	0.0598715	#N/A	0.187467	0.136921	0.175624	#N/A	0.110239	0.0299259	0.0604973	0.0306149	#N/A	#N/A	#N/A	#N/A	#N/A	#N/A	#N/A	#N/A	#N/A	#N/A	#N/A	#N/A	#N/A	#N/A	#N/A	#N/A	#N/A	0.106844	0.0403998	0.039111	0.078206	#N/A	0.0708238	0.0736337	0.0412921	0.0236561	#N/A	0.147911	0.122774	36	ENSG00000091482	SMPX	protein_coding	small muscle protein X-linked [Source:HGNC Symbol;Acc:HGNC:11122]
SLC20A2	#N/A	#N/A	2.99316	2.26038	3.15145	3.8028	2.44507	2.18196	3.09384	#N/A	1.67459	#N/A	1.22377	1.32365	1.15212	1.22651	1.05899	1.29952	1.068	3.11017	1.05238	1.66775	#N/A	1.64726	1.36687	#N/A	1.61208	1.48301	1.66665	1.16469	0.634363	#N/A	#N/A	#N/A	#N/A	#N/A	#N/A	#N/A	#N/A	#N/A	#N/A	#N/A	#N/A	#N/A	#N/A	#N/A	#N/A	#N/A	#N/A	#N/A	#N/A	1.75801	0.439971	1.01631	2.84179	1.27609	1.71068	2.14253	1.0169	1.21	#N/A	1.3692	1.0272	36	ENSG00000168575	SLC20A2	protein_coding	solute carrier family 20 member 2 [Source:HGNC Symbol;Acc:HGNC:10947]
#265399	#N/A	#N/A	4.0382	2.5454	5.45633	3.75791	3.59921	2.77359	3.02678	#N/A	#N/A	0.210848	0.994803	2.03735	2.51655	2.19366	1.91695	1.26895	1.93956	1.00042	1.02096	3.64476	#N/A	0.600163	0.597673	#N/A	3.33327	1.58576	3.98011	0.32466	1.80616	2.58271	1.20213	#N/A	#N/A	#N/A	#N/A	#N/A	#N/A	#N/A	#N/A	#N/A	#N/A	#N/A	#N/A	#N/A	#N/A	#N/A	#N/A	#N/A	#N/A	1.35162	0.83033	0.823364	1.33095	#N/A	0.454318	2.44668	0.522535	#N/A	#N/A	2.38881	1.05561	36	ENSG00000265399		lncRNA	novel transcript, antisense to MYOM1
PTPN3	#N/A	#N/A	5.96572	3.64126	3.73575	4.87683	3.89885	3.40761	2.5928	#N/A	#N/A	#N/A	1.8563	6.90386	4.53495	5.20236	2.42572	4.93074	4.23735	1.03035	4.06478	2.8763	#N/A	0.504432	3.8772	#N/A	4.51786	2.40067	4.77978	#N/A	1.42573	0.447264	1.41553	#N/A	#N/A	#N/A	#N/A	#N/A	#N/A	#N/A	#N/A	#N/A	#N/A	#N/A	#N/A	#N/A	#N/A	#N/A	#N/A	#N/A	#N/A	8.03342	1.12169	3.62507	5.66496	0.295687	0.598635	4.3	4.40735	0.185194	#N/A	2.29115	0.944927	36	ENSG00000070159	PTPN3	protein_coding	protein tyrosine phosphatase non-receptor type 3 [Source:HGNC Symbol;Acc:HGNC:9655]
CLIP1	#N/A	#N/A	2.3185	1.69521	2.21804	2.68227	2.30637	1.55028	2.37677	#N/A	1.06285	#N/A	1.41038	1.15032	0.421617	1.36248	0.845045	1.07437	1.02336	2.28835	1.00156	1.98036	#N/A	0.847656	1.77334	#N/A	1.23026	1.57798	1.22892	#N/A	0.563747	#N/A	0.443208	#N/A	#N/A	#N/A	#N/A	#N/A	#N/A	#N/A	#N/A	#N/A	#N/A	#N/A	#N/A	#N/A	#N/A	#N/A	#N/A	#N/A	#N/A	3.47218	1.75415	1.95218	5.46758	2.7441	3.49418	4.89223	2.50326	2.69088	#N/A	1.80734	1.50536	36	ENSG00000130779	CLIP1	protein_coding	CAP-Gly domain containing linker protein 1 [Source:HGNC Symbol;Acc:HGNC:10461]
TECR	#N/A	#N/A	6.07584	3.05588	4.46707	4.92124	3.53602	3.28292	3.09637	#N/A	2.56462	#N/A	1.78255	6.16291	3.59727	3.83981	1.96305	6.38003	4.85355	3.47609	5.0849	5.51555	#N/A	1.4198	3.20087	#N/A	2.30314	2.21768	2.26344	#N/A	2.85334	1.78871	1.57034	#N/A	#N/A	#N/A	#N/A	#N/A	#N/A	#N/A	#N/A	#N/A	#N/A	#N/A	#N/A	#N/A	#N/A	#N/A	#N/A	#N/A	#N/A	1.64592	0.968714	1.10641	1.58483	0.619831	1.4265	3.28401	0.95119	#N/A	#N/A	1.97739	1.80311	36	ENSG00000099797	TECR	protein_coding	trans-2,3-enoyl-CoA reductase [Source:HGNC Symbol;Acc:HGNC:4551]
CS	#N/A	#N/A	3.45819	1.93708	2.20329	3.41804	3.01899	1.93119	4.04911	#N/A	2.60581	#N/A	1.73043	3.2688	2.71698	2.45803	2.02693	2.7361	2.79091	4.4089	2.28938	5.04221	#N/A	3.5507	2.7063	#N/A	2.43429	2.55678	1.42461	#N/A	1.04189	1.09294	0.863052	#N/A	#N/A	#N/A	#N/A	#N/A	#N/A	#N/A	#N/A	#N/A	#N/A	#N/A	#N/A	#N/A	#N/A	#N/A	#N/A	#N/A	#N/A	4.02669	2.20259	3.40289	3.22912	3.60006	4.34397	7.18323	2.94306	#N/A	#N/A	1.64357	3.47582	36	ENSG00000062485	CS	protein_coding	citrate synthase [Source:HGNC Symbol;Acc:HGNC:2422]
GYS1	#N/A	#N/A	5.07832	2.71418	3.80078	4.59574	3.51607	2.01977	2.14148	#N/A	2.24955	#N/A	1.75751	5.00267	2.83303	3.51045	2.06435	4.1833	4.45114	5.11322	4.45371	3.52275	#N/A	2.73231	2.25004	#N/A	1.78856	1.72629	1.55361	#N/A	1.66783	1.85848	0.843346	#N/A	#N/A	#N/A	#N/A	#N/A	#N/A	#N/A	#N/A	#N/A	#N/A	#N/A	#N/A	#N/A	#N/A	#N/A	#N/A	#N/A	#N/A	2.03785	0.848495	2.09843	2.11903	1.54686	4.89562	4.35732	3.01999	#N/A	#N/A	0.855071	2.1364	36	ENSG00000104812	GYS1	protein_coding	glycogen synthase 1 [Source:HGNC Symbol;Acc:HGNC:4706]
RETREG1	#N/A	#N/A	6.15945	2.00376	4.08336	4.25302	2.96509	2.47692	3.73368	#N/A	0.996236	#N/A	1.48741	7.86392	4.19635	5.42787	3.52432	0.705422	0.68289	0.650971	3.39559	3.38902	#N/A	0.386456	4.92197	#N/A	3.42859	2.96491	2.64913	#N/A	3.12753	0.382367	2.03585	#N/A	#N/A	#N/A	#N/A	#N/A	#N/A	#N/A	#N/A	#N/A	#N/A	#N/A	#N/A	#N/A	#N/A	#N/A	#N/A	#N/A	#N/A	8.74985	4.44148	2.49028	5.13973	0.255361	0.601885	4.86137	2.88058	0.208821	#N/A	#N/A	0.552569	36	ENSG00000154153	RETREG1	protein_coding	reticulophagy regulator 1 [Source:HGNC Symbol;Acc:HGNC:25964]
PERM1	#N/A	#N/A	0.45366	0.46759	0.385172	0.287935	0.240504	0.671773	0.251533	#N/A	0.135778	#N/A	0.248344	0.466287	0.430487	0.366716	0.0986916	0.273105	0.111729	0.151949	0.143074	0.143927	#N/A	0.0845308	0.0959342	#N/A	0.378946	0.218164	0.245948	#N/A	5.29778	0.0653249	0.464176	#N/A	#N/A	#N/A	#N/A	#N/A	#N/A	#N/A	#N/A	#N/A	#N/A	#N/A	#N/A	#N/A	#N/A	#N/A	#N/A	#N/A	#N/A	0.166053	0.203965	0.0673135	0.121553	0.046351	0.114737	0.109095	0.0632431	#N/A	#N/A	0.198837	0.133111	36	ENSG00000187642	PERM1	protein_coding	PPARGC1 and ESRR induced regulator, muscle 1 [Source:HGNC Symbol;Acc:HGNC:28208]
#227496	#N/A	#N/A	2.68785	1.39303	0.75874	0.463609	#N/A	1.55192	0.293347	#N/A	#N/A	#N/A	0.377336	4.05674	3.91346	3.76063	0.249745	0.366804	0.163239	0.182248	0.16939	0.246818	#N/A	0.0967817	0.127378	#N/A	0.758696	0.311111	0.371926	#N/A	2.19424	#N/A	#N/A	#N/A	#N/A	#N/A	#N/A	#N/A	#N/A	#N/A	#N/A	#N/A	1.38849	#N/A	0.860365	#N/A	1.02109	#N/A	#N/A	1.87771	#N/A	6.35562	2.1521	0.130294	0.152257	0.0677994	0.154336	0.149619	0.0746449	#N/A	#N/A	0.372397	0.162934	36	ENSG00000227496		lncRNA	novel transcript
GEM	#N/A	#N/A	0.329033	0.169274	0.161819	0.174296	0.068492	0.120214	0.09868	0.158301	#N/A	0.0230088	#N/A	#N/A	#N/A	#N/A	0.0634708	#N/A	#N/A	#N/A	#N/A	#N/A	#N/A	#N/A	#N/A	0.0377257	0.203329	0.157548	0.110288	#N/A	0.538455	#N/A	0.0954528	0.0371154	1.77549	#N/A	2.48926	2.42516	2.08487	2.51412	4.22776	0.228474	2.22709	1.26073	0.771424	0.134696	1.63915	3.11752	#N/A	3.20333	1.94746	#N/A	0.144957	#N/A	#N/A	#N/A	0.0490574	#N/A	#N/A	#N/A	#N/A	0.113175	0.122262	36	ENSG00000164949	GEM	protein_coding	GTP binding protein overexpressed in skeletal muscle [Source:HGNC Symbol;Acc:HGNC:4234]
TNNC1	#N/A	#N/A	2.04501	1.24998	2.88506	0.617553	1.14319	0.876233	#N/A	#N/A	#N/A	#N/A	0.575326	1.43918	1.19192	1.10285	0.234182	2.54883	0.325069	1.03157	0.963304	#N/A	#N/A	#N/A	0.700626	0.247911	1.40812	0.681526	0.750725	0.0914737	#N/A	#N/A	#N/A	#N/A	#N/A	#N/A	#N/A	#N/A	#N/A	#N/A	#N/A	#N/A	1.34502	0.611876	1.10449	#N/A	1.59552	0.851301	0.758369	1.41287	#N/A	2.15609	1.44152	0.374433	0.867759	#N/A	1.0135	#N/A	0.304283	0.0940758	#N/A	0.437301	#N/A	36	ENSG00000114854	TNNC1	protein_coding	troponin C1, slow skeletal and cardiac type [Source:HGNC Symbol;Acc:HGNC:11943]
LINC02119	#N/A	#N/A	0.444508	0.139373	#N/A	0.164543	0.10001	0.205919	0.0742006	#N/A	0.0538792	#N/A	#N/A	0.229831	0.119989	0.132789	0.0704413	0.140697	0.0880877	0.0859616	0.0767822	0.063009	0.118316	#N/A	0.0622139	#N/A	0.172186	0.106273	0.155834	#N/A	0.175534	#N/A	0.0565203	#N/A	0.669727	#N/A	#N/A	#N/A	#N/A	0.424019	1.71146	0.682173	#N/A	#N/A	#N/A	#N/A	#N/A	#N/A	#N/A	#N/A	1.91775	0.12114	0.106408	0.0318466	0.0740445	0.0150951	0.0710507	0.0594972	0.0391093	#N/A	#N/A	#N/A	#N/A	36	ENSG00000248461	LINC02119	lncRNA	long intergenic non-protein coding RNA 2119 [Source:HGNC Symbol;Acc:HGNC:52975]
SLCO1C1	#N/A	#N/A	0.315345	0.104682	0.1568	0.162948	0.10739	0.115536	0.127465	0.0561974	#N/A	#N/A	#N/A	0.698977	0.119286	0.133919	#N/A	0.143361	#N/A	#N/A	0.0950285	#N/A	0.0412884	#N/A	#N/A	#N/A	0.198439	0.151941	0.18062	#N/A	0.344056	#N/A	0.079135	#N/A	1.73062	#N/A	0.594225	0.469054	1.80458	0.72319	4.83845	0.193335	5.02093	0.220936	0.192826	0.120818	0.662692	0.740773	#N/A	0.234629	0.603208	#N/A	#N/A	#N/A	#N/A	#N/A	#N/A	#N/A	#N/A	#N/A	#N/A	0.1486	0.131821	36	ENSG00000139155	SLCO1C1	protein_coding	solute carrier organic anion transporter family member 1C1 [Source:HGNC Symbol;Acc:HGNC:13819]
SH3KBP1	#N/A	#N/A	#N/A	0.862781	0.634131	#N/A	#N/A	0.868563	#N/A	1.87661	#N/A	0.95069	#N/A	1.00141	1.12862	0.915301	0.80556	1.61907	1.4012	1.53504	0.789932	0.925611	1.22444	1.99156	#N/A	#N/A	#N/A	#N/A	#N/A	#N/A	2.52702	1.0478	2.14671	1.8728	2.55491	2.5071	3.36107	2.82629	5.12657	3.39734	2.681	1.87406	4.61337	3.72811	4.58042	2.78367	3.76942	3.34826	#N/A	5.10572	2.91775	#N/A	#N/A	#N/A	#N/A	#N/A	#N/A	#N/A	#N/A	#N/A	#N/A	#N/A	#N/A	36	ENSG00000147010	SH3KBP1	protein_coding	SH3 domain containing kinase binding protein 1 [Source:HGNC Symbol;Acc:HGNC:13867]
#254186	#N/A	#N/A	1.5745	0.774777	0.876856	0.486989	0.380919	0.763855	0.33587	#N/A	0.179295	#N/A	#N/A	1.8448	1.64864	1.04587	0.186708	0.445905	#N/A	0.151536	0.174501	#N/A	0.43676	0.0939773	0.172667	#N/A	0.584939	#N/A	0.41692	#N/A	#N/A	#N/A	0.403523	#N/A	0.759874	#N/A	0.729309	#N/A	1.00219	0.801344	#N/A	#N/A	0.958359	#N/A	1.07008	#N/A	0.720805	1.0368	#N/A	1.13	#N/A	1.56716	0.379854	#N/A	0.150936	#N/A	0.0781029	0.224434	#N/A	#N/A	#N/A	#N/A	0.115692	36	ENSG00000254186		lncRNA	novel transcript
#259702	#N/A	#N/A	0.186818	0.116414	0.106817	#N/A	0.0740765	0.103164	#N/A	0.0378295	#N/A	#N/A	#N/A	0.133346	0.112167	0.0907823	#N/A	0.111563	0.066228	#N/A	#N/A	0.0684807	0.0394572	#N/A	#N/A	#N/A	0.135688	0.0992427	0.12223	#N/A	0.101306	#N/A	0.0528064	0.033109	0.184987	0.042666	0.178137	0.178637	0.180655	0.165134	4.86433	0.149428	3.80156	0.173861	0.141523	0.0844016	0.249804	0.913606	#N/A	0.161972	0.173796	#N/A	#N/A	0.0314519	#N/A	#N/A	#N/A	#N/A	#N/A	#N/A	#N/A	#N/A	#N/A	36	ENSG00000259702		lncRNA	novel transcript
SERF2	#N/A	#N/A	0.0324503	0.0126208	0.0874882	#N/A	0.0609237	0.0581465	0.0727104	#N/A	0.0438967	#N/A	#N/A	0.0638216	0.0533616	0.0597737	#N/A	0.0694402	#N/A	#N/A	0.052276	#N/A	#N/A	#N/A	#N/A	0.022024	0.111915	0.0680378	0.0746194	#N/A	0.0201878	#N/A	#N/A	#N/A	0.150839	#N/A	0.148077	0.140463	0.0781333	0.0666403	0.154009	0.113741	0.148107	0.120461	0.119743	0.0682318	0.140063	0.133648	0.0672083	0.129935	0.124858	0.0688509	#N/A	#N/A	#N/A	#N/A	#N/A	0.0391031	#N/A	#N/A	#N/A	#N/A	0.0703472	36	ENSG00000140264	SERF2	protein_coding	small EDRK-rich factor 2 [Source:HGNC Symbol;Acc:HGNC:10757]
PDE8A	#N/A	#N/A	#N/A	0.662502	#N/A	#N/A	0.768149	0.488247	#N/A	0.485816	0.756195	#N/A	#N/A	0.764018	0.476916	0.777325	1.08503	0.92632	0.620751	#N/A	0.721204	#N/A	0.769797	0.984561	#N/A	#N/A	0.989157	0.807341	#N/A	1.33161	0.710451	0.971935	0.791224	0.731131	0.494197	#N/A	#N/A	0.438706	0.444796	0.430009	#N/A	#N/A	0.451389	0.577441	0.505345	0.448176	0.399642	0.418073	#N/A	0.479777	0.432272	#N/A	0.466633	#N/A	#N/A	#N/A	#N/A	#N/A	#N/A	#N/A	#N/A	1.20351	1.29723	36	ENSG00000073417	PDE8A	protein_coding	phosphodiesterase 8A [Source:HGNC Symbol;Acc:HGNC:8793]
IL17RE	#N/A	#N/A	1.51463	0.291869	0.164098	0.157935	0.0992917	0.305347	0.127586	0.750961	#N/A	#N/A	#N/A	1.04743	0.539885	0.370171	#N/A	0.211227	0.105577	#N/A	#N/A	#N/A	0.290104	#N/A	#N/A	0.0325598	0.30517	#N/A	0.197464	#N/A	0.586686	#N/A	0.177596	#N/A	2.45385	#N/A	2.85882	2.96412	2.49031	2.89551	2.92279	1.8449	2.9511	2.14721	1.71906	0.136654	3.0166	2.9349	#N/A	3.25716	2.77574	#N/A	#N/A	#N/A	#N/A	#N/A	#N/A	#N/A	#N/A	#N/A	#N/A	0.113716	0.121428	36	ENSG00000163701	IL17RE	protein_coding	interleukin 17 receptor E [Source:HGNC Symbol;Acc:HGNC:18439]
PELO	#N/A	#N/A	#N/A	#N/A	#N/A	#N/A	#N/A	#N/A	#N/A	2.09081	#N/A	#N/A	#N/A	1.91784	1.34492	0.81465	#N/A	0.549544	0.10121	0.127248	0.138143	0.127762	0.265845	0.0807919	#N/A	0.0472131	0.731586	0.236923	0.374109	#N/A	1.78159	#N/A	0.747614	0.131616	4.39483	0.104119	5.97468	4.31564	6.29814	4.27445	5.24889	3.7442	5.61838	5.10026	4.48987	0.294837	5.69555	5.25361	#N/A	5.22813	3.84608	#N/A	#N/A	#N/A	#N/A	#N/A	#N/A	#N/A	#N/A	#N/A	#N/A	0.218622	0.148087	36	ENSG00000152684	PELO	protein_coding	pelota mRNA surveillance and ribosome rescue factor [Source:HGNC Symbol;Acc:HGNC:8829]
PFN1	#N/A	#N/A	0.930563	0.315983	0.132392	#N/A	0.0781246	#N/A	#N/A	0.0576532	0.0634603	#N/A	#N/A	0.186902	#N/A	0.111035	0.0538318	0.12581	0.0863065	0.0922204	0.0979839	0.102386	0.0467956	0.0693703	#N/A	#N/A	#N/A	#N/A	#N/A	#N/A	0.752134	#N/A	0.085007	0.0409128	0.268129	#N/A	0.268219	0.27634	1.17243	0.254953	0.284793	0.1973	0.564428	0.231964	0.214367	0.12131	0.282998	0.268991	0.107546	0.272136	0.256937	1.02868	#N/A	#N/A	#N/A	#N/A	#N/A	#N/A	#N/A	#N/A	#N/A	#N/A	#N/A	36	ENSG00000108518	PFN1	protein_coding	profilin 1 [Source:HGNC Symbol;Acc:HGNC:8881]
COL18A1	2.82785	3.20581	0.6583	0.643155	1.01735	1.21017	1.00975	0.764712	0.902812	2.17327	1.29995	#N/A	#N/A	#N/A	#N/A	#N/A	#N/A	#N/A	#N/A	#N/A	#N/A	#N/A	#N/A	#N/A	#N/A	3.22041	4.5778	2.65521	4.80845	1.26029	#N/A	#N/A	#N/A	#N/A	8.44201	8.02225	7.16034	9.79576	6.05361	7.53202	9.31335	8.35091	9.97465	7.4008	8.2068	7.66267	8.78484	8.38385	3.2406	7.72141	8.46014	#N/A	#N/A	#N/A	#N/A	#N/A	#N/A	#N/A	#N/A	#N/A	#N/A	3.19612	4.78681	35	ENSG00000182871	COL18A1	protein_coding	collagen type XVIII alpha 1 chain [Source:HGNC Symbol;Acc:HGNC:2195]
DENND2A	2.48377	4.7403	#N/A	1.03989	#N/A	#N/A	0.614132	2.272	#N/A	1.88428	#N/A	1.56687	#N/A	#N/A	#N/A	#N/A	#N/A	#N/A	#N/A	#N/A	#N/A	#N/A	#N/A	#N/A	#N/A	3.36481	4.87447	3.50818	4.06718	5.54862	0.442173	#N/A	1.02587	0.789971	7.40914	6.76244	6.42688	8.61103	6.205	6.26488	8.62517	7.25967	7.74084	7.35164	6.73847	6.24975	6.63344	7.47459	2.5317	6.8675	7.65813	#N/A	#N/A	0.94732	#N/A	#N/A	#N/A	#N/A	#N/A	#N/A	#N/A	4.22622	4.61027	35	ENSG00000146966	DENND2A	protein_coding	DENN domain containing 2A [Source:HGNC Symbol;Acc:HGNC:22212]
TMEM233	2.08164	3.5309	1.72986	0.636123	0.956194	2.60424	1.55793	0.992235	1.53315	#N/A	#N/A	#N/A	1.36286	4.42584	1.50222	1.82149	2.51631	4.3614	2.83213	5.92343	2.65873	2.63265	#N/A	1.64767	2.7565	#N/A	3.66668	3.48656	5.55334	#N/A	#N/A	#N/A	#N/A	#N/A	#N/A	#N/A	#N/A	#N/A	#N/A	#N/A	#N/A	#N/A	#N/A	#N/A	#N/A	#N/A	#N/A	#N/A	#N/A	#N/A	#N/A	6.8239	3.07761	3.33472	4.2081	0.966534	2.60714	3.46223	3.37123	5.41005	#N/A	2.98542	3.80909	35	ENSG00000224982	TMEM233	protein_coding	transmembrane protein 233 [Source:HGNC Symbol;Acc:HGNC:37219]
PTCHD1-AS	2.03747	2.43077	5.14644	4.20548	4.59887	6.61658	2.69891	3.64424	3.40902	#N/A	1.95907	#N/A	1.46373	0.873748	2.41409	1.62419	2.48601	1.74146	0.706039	2.77203	2.07218	1.40874	#N/A	#N/A	1.79398	#N/A	3.67996	3.77058	4.03951	3.99508	#N/A	#N/A	#N/A	#N/A	#N/A	#N/A	#N/A	#N/A	#N/A	#N/A	#N/A	#N/A	#N/A	#N/A	#N/A	#N/A	#N/A	#N/A	#N/A	#N/A	#N/A	4.06786	1.2516	1.86948	5.13534	1.45351	2.13415	2.86169	2.75499	#N/A	#N/A	3.47099	3.6773	35	ENSG00000233067	PTCHD1-AS	lncRNA	PTCHD1 antisense RNA (head to head) [Source:HGNC Symbol;Acc:HGNC:37703]
MERTK	0.386095	#N/A	#N/A	#N/A	#N/A	#N/A	#N/A	0.718456	#N/A	2.00927	#N/A	#N/A	#N/A	3.49534	4.16341	3.47301	1.25281	4.17226	#N/A	#N/A	0.521067	2.37072	2.21012	0.426389	#N/A	#N/A	#N/A	#N/A	#N/A	#N/A	3.03084	0.425389	2.00173	2.63277	8.28468	0.613162	5.07213	7.60962	5.98243	5.96364	8.55682	7.99824	6.83614	5.47558	5.71852	6.72147	5.60926	7.60182	2.45258	5.84558	7.62226	#N/A	#N/A	#N/A	#N/A	#N/A	#N/A	#N/A	#N/A	#N/A	#N/A	1.35153	0.563635	35	ENSG00000153208	MERTK	protein_coding	MER proto-oncogene, tyrosine kinase [Source:HGNC Symbol;Acc:HGNC:7027]
SH2D3C	3.76764	#N/A	#N/A	#N/A	#N/A	#N/A	#N/A	#N/A	#N/A	#N/A	#N/A	#N/A	#N/A	4.66868	3.19681	2.78916	2.32281	5.8695	4.63267	3.31703	3.47497	2.23845	3.21439	2.43273	#N/A	1.18191	2.294	#N/A	#N/A	#N/A	2.8273	0.852606	3.41546	2.97026	8.7327	6.55554	6.00518	8.54721	6.02894	6.12512	9.0108	9.05611	6.95135	6.3259	6.22703	5.55092	6.13426	6.19615	2.22772	5.48445	8.45704	#N/A	#N/A	#N/A	#N/A	#N/A	#N/A	#N/A	#N/A	#N/A	#N/A	#N/A	#N/A	35	ENSG00000095370	SH2D3C	protein_coding	SH2 domain containing 3C [Source:HGNC Symbol;Acc:HGNC:16884]
TMSB10	0.951424	#N/A	#N/A	#N/A	#N/A	#N/A	#N/A	#N/A	#N/A	0.553539	#N/A	#N/A	#N/A	3.66901	3.23602	3.13652	1.52308	3.99634	3.68628	#N/A	3.90871	2.75311	2.10213	3.08498	#N/A	#N/A	#N/A	#N/A	#N/A	#N/A	2.93243	1.1059	3.52055	3.14391	0.480069	0.121065	9.36376	0.490445	6.75146	7.36855	12.6503	0.380884	12.5319	8.46943	0.390304	0.236375	0.503735	0.438223	0.803992	9.88165	0.481888	0.91878	#N/A	#N/A	#N/A	1.0993	#N/A	#N/A	#N/A	#N/A	#N/A	#N/A	#N/A	35	ENSG00000034510	TMSB10	protein_coding	thymosin beta 10 [Source:HGNC Symbol;Acc:HGNC:11879]
TMSB4X	1.11462	#N/A	#N/A	#N/A	#N/A	#N/A	#N/A	#N/A	#N/A	0.781286	#N/A	#N/A	#N/A	3.98946	2.36183	2.52094	0.801998	5.7254	3.96474	#N/A	4.11494	1.72819	2.21637	3.69883	#N/A	0.43818	#N/A	#N/A	#N/A	#N/A	4.02641	1.31745	3.84387	3.27626	12.5678	0.480138	11.6225	12.9155	7.36444	8.66436	14.6987	10.994	13.2801	8.50641	9.83159	8.7596	11.376	12.9511	3.23879	9.18228	10.827	#N/A	#N/A	#N/A	#N/A	0.771621	#N/A	#N/A	#N/A	#N/A	#N/A	#N/A	#N/A	35	ENSG00000205542	TMSB4X	protein_coding	thymosin beta 4 X-linked [Source:HGNC Symbol;Acc:HGNC:11881]
CD38	1.59731	#N/A	1.76449	2.34878	1.75316	2.11776	2.92651	2.19733	1.28963	#N/A	2.12859	#N/A	#N/A	6.26187	3.88181	4.15018	2.88504	5.1985	4.37375	4.28922	4.2857	3.75326	1.57049	4.18924	0.797981	#N/A	2.52132	2.32797	2.08947	1.82476	2.85414	1.59719	3.27303	1.55127	#N/A	#N/A	#N/A	#N/A	#N/A	#N/A	#N/A	0.885458	#N/A	#N/A	#N/A	#N/A	#N/A	#N/A	#N/A	#N/A	0.553034	#N/A	0.80161	1.39495	#N/A	#N/A	1.25165	#N/A	#N/A	#N/A	#N/A	1.28395	#N/A	35	ENSG00000004468	CD38	protein_coding	CD38 molecule [Source:HGNC Symbol;Acc:HGNC:1667]
ADCY4#129467	0.164038	#N/A	#N/A	#N/A	#N/A	#N/A	#N/A	#N/A	#N/A	#N/A	#N/A	#N/A	#N/A	4.91465	3.60793	3.56895	0.331019	1.31023	0.296181	0.261495	0.275447	0.381344	3.09888	0.148137	#N/A	#N/A	0.991427	#N/A	#N/A	0.163758	4.85385	#N/A	1.93264	0.326913	7.43109	0.19051	4.57673	7.91427	4.01673	5.28516	7.98741	5.18508	6.68767	5.61575	5.85906	3.36937	6.99146	6.30823	0.694644	5.05549	7.06107	#N/A	#N/A	#N/A	#N/A	#N/A	#N/A	#N/A	#N/A	#N/A	#N/A	0.461147	#N/A	35	ENSG00000129467	ADCY4	protein_coding	adenylate cyclase 4 [Source:HGNC Symbol;Acc:HGNC:235]
MAPRE2	1.32632	#N/A	2.37944	2.57246	1.91945	3.76555	2.04461	1.47313	2.07379	#N/A	1.76543	#N/A	0.545892	3.00332	2.07333	2.59597	2.07628	2.83574	2.56495	2.55785	4.10954	3.09666	0.607854	1.96908	1.39563	#N/A	0.845762	0.980976	1.53456	#N/A	1.84942	1.51081	1.90974	0.760037	#N/A	#N/A	#N/A	#N/A	#N/A	#N/A	#N/A	#N/A	#N/A	#N/A	#N/A	#N/A	#N/A	#N/A	#N/A	#N/A	#N/A	0.568559	#N/A	0.761443	0.599224	#N/A	#N/A	1.88374	0.588232	#N/A	#N/A	0.914321	#N/A	35	ENSG00000166974	MAPRE2	protein_coding	microtubule associated protein RP/EB family member 2 [Source:HGNC Symbol;Acc:HGNC:6891]
MEF2C-AS2	1.80806	#N/A	#N/A	0.595314	0.707546	#N/A	0.710588	0.787959	1.36253	#N/A	1.25234	#N/A	#N/A	5.25981	4.74541	4.85599	3.7058	4.58334	4.56567	5.76187	5.09953	3.76104	0.976676	3.44503	1.42249	#N/A	0.803064	0.784169	0.727037	3.07842	3.04666	2.3814	2.01242	1.55703	#N/A	#N/A	#N/A	#N/A	#N/A	#N/A	#N/A	#N/A	#N/A	#N/A	#N/A	#N/A	#N/A	#N/A	#N/A	#N/A	#N/A	#N/A	#N/A	1.2806	#N/A	0.64425	1.63083	0.954879	0.835518	0.587263	#N/A	3.31031	5.57603	35	ENSG00000245864	MEF2C-AS2	lncRNA	MEF2C antisense RNA 2 [Source:HGNC Symbol;Acc:HGNC:53115]
#286481	2.83632	#N/A	3.08462	2.38845	2.4378	6.68401	4.02709	2.99574	2.83695	3.16591	1.22679	#N/A	#N/A	#N/A	#N/A	#N/A	#N/A	#N/A	#N/A	#N/A	#N/A	#N/A	#N/A	#N/A	#N/A	2.82239	2.78074	3.33431	2.3958	#N/A	#N/A	#N/A	0.972322	1.08868	6.71453	3.12288	5.02304	6.78836	5.5214	5.82847	7.04147	7.65877	6.34546	6.39253	6.2918	5.13525	5.45765	7.43888	3.37657	5.83296	5.69778	#N/A	#N/A	#N/A	1.07023	#N/A	#N/A	#N/A	#N/A	#N/A	#N/A	2.48826	#N/A	35	ENSG00000286481		lncRNA	novel transcript
RYR3	1.20617	2.65606	4.59848	2.44835	3.80383	6.75537	3.06817	0.365426	2.4517	#N/A	1.13087	#N/A	1.90627	2.86682	2.3254	2.64617	1.9051	3.84074	2.01981	4.16235	2.13484	1.50152	#N/A	2.18308	2.36691	#N/A	3.51086	3.80901	3.68303	#N/A	#N/A	#N/A	#N/A	#N/A	#N/A	#N/A	#N/A	#N/A	#N/A	#N/A	#N/A	#N/A	#N/A	#N/A	#N/A	#N/A	#N/A	#N/A	#N/A	#N/A	#N/A	5.04635	2.28688	3.31791	6.96357	2.38523	3.50435	3.77304	2.95252	#N/A	#N/A	3.06425	3.10414	35	ENSG00000198838	RYR3	protein_coding	ryanodine receptor 3 [Source:HGNC Symbol;Acc:HGNC:10485]
PCDH17	0.0632744	#N/A	#N/A	#N/A	#N/A	#N/A	#N/A	#N/A	#N/A	0.369434	#N/A	#N/A	#N/A	2.5524	1.1227	0.650679	#N/A	0.400961	0.115569	0.128993	#N/A	#N/A	0.281815	0.0662218	#N/A	#N/A	0.297779	0.191103	0.223152	#N/A	2.14721	#N/A	0.108203	0.0701053	0.320225	0.0878038	0.318531	0.302727	0.306123	0.306917	8.67725	0.238847	8.52519	0.27699	0.261448	0.155076	0.569349	0.32577	0.191445	0.801936	0.360056	#N/A	#N/A	#N/A	#N/A	#N/A	#N/A	#N/A	#N/A	#N/A	#N/A	0.145319	0.122538	35	ENSG00000118946	PCDH17	protein_coding	protocadherin 17 [Source:HGNC Symbol;Acc:HGNC:14267]
LANCL1-AS1	1.44274	1.29534	3.63778	2.2904	2.90292	2.9929	3.29178	2.03055	2.4167	#N/A	#N/A	#N/A	1.57967	1.80028	2.19787	2.16152	2.0889	1.99766	0.95541	3.51205	1.52088	2.81136	#N/A	#N/A	1.78171	#N/A	3.45285	3.87666	3.46867	#N/A	1.03478	#N/A	#N/A	#N/A	#N/A	#N/A	#N/A	#N/A	#N/A	#N/A	#N/A	#N/A	#N/A	#N/A	#N/A	#N/A	#N/A	#N/A	#N/A	#N/A	#N/A	3.35366	1.4664	2.87563	3.6106	2.41431	4.48591	5.03522	2.37192	2.50033	#N/A	2.62536	1.61975	35	ENSG00000234281	LANCL1-AS1	lncRNA	LANCL1 antisense RNA 1 [Source:HGNC Symbol;Acc:HGNC:50727]
PPP1R3B-DT#248538	0.600051	#N/A	2.40411	2.23938	1.68944	2.3832	#N/A	2.76891	0.79476	#N/A	#N/A	#N/A	1.07074	8.52333	3.70156	7.60805	2.46019	6.17796	1.10468	0.447981	0.383463	0.673425	#N/A	0.267372	0.337743	#N/A	1.75778	3.3298	2.89755	#N/A	2.76401	0.231873	1.09732	#N/A	#N/A	#N/A	#N/A	#N/A	#N/A	#N/A	#N/A	#N/A	#N/A	#N/A	#N/A	#N/A	#N/A	#N/A	#N/A	#N/A	#N/A	5.74741	3.32166	0.418619	0.395105	0.177949	0.263477	0.341461	0.223276	0.0861969	#N/A	#N/A	0.49061	35	ENSG00000248538	PPP1R3B-DT	lncRNA	PPP1R3B divergent transcript [Source:HGNC Symbol;Acc:HGNC:56150]
EZR	1.68192	#N/A	0.928726	#N/A	1.02604	#N/A	0.987386	0.912742	1.46727	1.42811	2.06799	#N/A	#N/A	1.98242	1.23451	#N/A	#N/A	1.78388	3.61985	1.34805	1.06686	1.15527	1.43954	0.732863	0.806151	#N/A	#N/A	#N/A	#N/A	#N/A	#N/A	#N/A	#N/A	#N/A	4.17487	2.57138	3.909	3.89472	4.02318	4.27022	3.91948	3.2046	3.63338	3.24006	3.18125	2.80869	2.95077	3.54705	1.23574	3.28941	3.92537	#N/A	#N/A	#N/A	#N/A	#N/A	#N/A	#N/A	#N/A	#N/A	#N/A	#N/A	#N/A	35	ENSG00000092820	EZR	protein_coding	ezrin [Source:HGNC Symbol;Acc:HGNC:12691]
PSD3	1.11403	2.65129	0.808747	#N/A	0.873117	0.828836	1.95145	1.68303	0.889089	1.55477	1.91786	1.18042	#N/A	#N/A	#N/A	#N/A	#N/A	#N/A	#N/A	#N/A	#N/A	#N/A	#N/A	#N/A	#N/A	1.43896	#N/A	#N/A	1.34478	3.38077	#N/A	#N/A	#N/A	#N/A	7.03901	5.89561	6.12684	6.92812	6.30418	7.09912	6.94475	5.51861	6.97346	5.25416	6.37799	5.0062	5.47001	5.69553	1.8833	5.95586	6.50762	#N/A	0.58392	#N/A	#N/A	#N/A	1.25197	#N/A	#N/A	#N/A	#N/A	4.83629	4.17891	35	ENSG00000156011	PSD3	protein_coding	pleckstrin and Sec7 domain containing 3 [Source:HGNC Symbol;Acc:HGNC:19093]
PTPRK#152894	0.877769	2.85532	#N/A	#N/A	#N/A	#N/A	#N/A	#N/A	#N/A	0.453536	#N/A	#N/A	#N/A	0.375076	0.905536	#N/A	0.647905	#N/A	#N/A	0.742065	0.593057	#N/A	0.478276	1.02034	#N/A	1.63537	4.04505	3.64262	4.28241	3.4282	0.393867	#N/A	0.646381	0.62323	1.23612	#N/A	0.809383	1.05169	0.981181	1.14589	1.12	1.05472	0.805557	1.05894	0.628027	0.879475	0.546689	0.618187	#N/A	0.527444	1.01356	#N/A	#N/A	#N/A	#N/A	#N/A	#N/A	#N/A	#N/A	#N/A	#N/A	3.35065	2.72839	35	ENSG00000152894	PTPRK	protein_coding	protein tyrosine phosphatase receptor type K [Source:HGNC Symbol;Acc:HGNC:9674]
CDH11	0.32186	#N/A	3.31285	2.69856	1.54267	0.818934	0.406249	1.62198	0.562028	2.56535	0.394875	0.0706688	#N/A	#N/A	#N/A	#N/A	#N/A	#N/A	#N/A	#N/A	#N/A	#N/A	#N/A	#N/A	#N/A	0.127409	3.57481	0.606762	0.673794	0.208004	#N/A	#N/A	#N/A	#N/A	7.28595	0.287322	6.73582	6.54487	5.6079	5.45919	7.69066	5.85757	7.48863	4.88009	6.58779	0.241656	7.83737	5.51005	1.07661	6.28308	4.95992	#N/A	#N/A	#N/A	#N/A	#N/A	#N/A	#N/A	#N/A	#N/A	#N/A	0.43478	0.239768	35	ENSG00000140937	CDH11	protein_coding	cadherin 11 [Source:HGNC Symbol;Acc:HGNC:1750]
SH3BGR	0.0669006	0.060075	0.226846	0.139321	0.107148	0.160128	0.103173	0.121896	0.0993756	#N/A	#N/A	#N/A	0.0429913	0.231253	0.144004	0.140764	0.0646178	0.136582	0.0790438	0.0877257	0.0894338	0.0804564	#N/A	#N/A	0.0602318	#N/A	0.199359	0.159329	0.186273	#N/A	0.106478	0.0313268	0.13382	#N/A	#N/A	#N/A	#N/A	#N/A	#N/A	#N/A	#N/A	#N/A	#N/A	#N/A	#N/A	#N/A	#N/A	#N/A	#N/A	#N/A	#N/A	0.125327	0.0460428	0.0433795	0.0837138	#N/A	0.0844438	0.0733839	0.0445445	0.0251125	#N/A	0.132968	#N/A	35	ENSG00000185437	SH3BGR	protein_coding	SH3 domain binding glutamate rich protein [Source:HGNC Symbol;Acc:HGNC:10822]
HSPB8	0.218057	0.0591201	0.231345	0.122787	0.178009	0.187882	0.125213	0.109968	#N/A	#N/A	#N/A	#N/A	0.0514691	0.221805	0.322475	0.141304	0.0519638	0.122789	0.0681455	0.0860481	0.0876478	0.0788829	#N/A	#N/A	0.0608232	#N/A	0.195431	0.156964	0.184375	#N/A	0.123237	0.0378698	0.0663225	#N/A	#N/A	#N/A	#N/A	#N/A	#N/A	#N/A	#N/A	#N/A	#N/A	#N/A	#N/A	#N/A	#N/A	#N/A	#N/A	#N/A	#N/A	0.114388	0.037017	0.0294866	0.0839328	#N/A	0.0839916	0.0733783	0.0709622	0.0264397	#N/A	0.112464	0.108645	35	ENSG00000152137	HSPB8	protein_coding	heat shock protein family B (small) member 8 [Source:HGNC Symbol;Acc:HGNC:30171]
AXL	1.34966	4.76851	4.69218	3.33401	4.18101	3.40867	3.34881	3.10834	2.42166	2.89387	4.13699	1.70636	#N/A	#N/A	#N/A	#N/A	#N/A	#N/A	#N/A	#N/A	#N/A	#N/A	#N/A	#N/A	#N/A	1.34573	#N/A	#N/A	2.26461	#N/A	0.858228	#N/A	#N/A	1.91291	7.78932	7.03714	6.98956	9.46884	6.44873	7.20022	10.8102	7.1557	7.97455	5.54019	6.93089	6.68401	7.41251	8.25557	3.74751	6.97199	7.3096	#N/A	#N/A	#N/A	#N/A	#N/A	#N/A	#N/A	#N/A	#N/A	#N/A	3.80445	4.66697	35	ENSG00000167601	AXL	protein_coding	AXL receptor tyrosine kinase [Source:HGNC Symbol;Acc:HGNC:905]
PRRT2	0.057137	0.0897497	3.97069	0.572744	0.29748	0.225145	0.16004	1.0835	#N/A	1.48276	0.122268	#N/A	#N/A	#N/A	#N/A	#N/A	#N/A	#N/A	#N/A	#N/A	#N/A	#N/A	#N/A	#N/A	#N/A	#N/A	0.353935	0.201363	0.234354	#N/A	1.22405	0.0952737	#N/A	0.123356	5.50324	0.0716926	5.15879	5.40351	3.6508	4.34867	5.42895	3.74043	4.35464	4.58017	4.02836	0.205158	4.26995	5.33071	0.16373	4.59121	4.61939	#N/A	#N/A	#N/A	#N/A	#N/A	#N/A	#N/A	#N/A	#N/A	#N/A	0.152587	0.145422	35	ENSG00000167371	PRRT2	protein_coding	proline rich transmembrane protein 2 [Source:HGNC Symbol;Acc:HGNC:30500]
KHDRBS2	0.101758	#N/A	2.53075	1.62048	0.646109	0.348491	0.336796	1.44627	0.186534	#N/A	#N/A	#N/A	#N/A	3.80328	2.70598	2.18317	0.250023	0.405194	0.27176	#N/A	0.134758	0.193684	0.667977	0.0710785	#N/A	#N/A	#N/A	#N/A	#N/A	#N/A	3.04804	#N/A	0.62153	0.173114	1.87491	#N/A	1.34928	2.48671	0.96823	2.86378	4.42832	4.03524	1.36067	#N/A	#N/A	#N/A	#N/A	0.751309	0.581714	#N/A	2.98363	#N/A	1.50624	0.161859	#N/A	#N/A	#N/A	#N/A	#N/A	#N/A	#N/A	0.302336	#N/A	35	ENSG00000112232	KHDRBS2	protein_coding	KH RNA binding domain containing, signal transduction associated 2 [Source:HGNC Symbol;Acc:HGNC:18114]
ACHE	0.0663678	#N/A	0.376013	0.204744	0.166019	0.191361	#N/A	0.249109	0.145146	#N/A	0.0810127	#N/A	0.102625	0.272099	0.181931	0.166983	0.0793454	0.170024	0.099483	0.107123	0.110048	0.113588	#N/A	0.0667718	0.0765875	#N/A	0.227642	0.164235	0.223884	#N/A	0.481227	0.0440767	0.118612	#N/A	#N/A	#N/A	#N/A	#N/A	#N/A	#N/A	#N/A	#N/A	#N/A	#N/A	#N/A	#N/A	#N/A	#N/A	#N/A	#N/A	#N/A	0.71567	0.167055	0.0579519	0.0873115	#N/A	0.0923471	0.0973036	0.0496411	#N/A	#N/A	0.169485	0.125686	35	ENSG00000087085	ACHE	protein_coding	acetylcholinesterase (Cartwright blood group) [Source:HGNC Symbol;Acc:HGNC:108]
RPS18#231500	0.0246065	0.0168409	0.0787496	0.0620556	0.0422489	#N/A	0.0473675	#N/A	#N/A	#N/A	0.0342493	0.0104988	#N/A	0.0359343	0.0475439	0.0456276	0.0169043	0.0205284	0.0417302	#N/A	0.0405345	#N/A	#N/A	#N/A	0.0262093	#N/A	0.0213445	0.0659852	0.0781108	#N/A	#N/A	#N/A	#N/A	#N/A	0.102156	#N/A	0.109465	0.102272	#N/A	0.0443586	0.13217	0.0899647	0.128281	0.0991201	0.0947861	0.0536049	0.123799	0.11759	0.0531524	0.120025	0.10286	#N/A	0.0155312	#N/A	#N/A	#N/A	#N/A	#N/A	#N/A	#N/A	#N/A	#N/A	#N/A	35	ENSG00000231500	RPS18	protein_coding	ribosomal protein S18 [Source:HGNC Symbol;Acc:HGNC:10401]
TPM2	0.300339	0.416191	2.95096	1.63431	3.56023	0.958909	1.1375	2.34069	#N/A	#N/A	#N/A	#N/A	1.11121	4.35324	3.8888	3.24166	0.892833	4.40095	1.78714	0.483156	0.978819	#N/A	1.18662	0.39283	0.396988	#N/A	3.48288	3.41932	4.16328	0.271594	1.50855	#N/A	#N/A	#N/A	#N/A	#N/A	#N/A	#N/A	#N/A	#N/A	#N/A	#N/A	#N/A	#N/A	#N/A	0.598496	#N/A	#N/A	1.01424	#N/A	#N/A	3.01955	1.21791	0.504208	2.16928	#N/A	#N/A	#N/A	0.498796	0.188309	#N/A	2.14743	0.623267	35	ENSG00000198467	TPM2	protein_coding	tropomyosin 2 [Source:HGNC Symbol;Acc:HGNC:12011]
LINC01748	0.0918318	0.116251	3.37495	1.5552	0.297054	0.284357	0.182738	0.60895	0.190147	#N/A	0.131084	#N/A	#N/A	4.19851	2.36382	1.4654	0.257087	0.487228	0.199282	0.141841	0.165841	0.228458	0.547101	0.0976587	#N/A	#N/A	0.673745	0.247136	0.370845	#N/A	#N/A	#N/A	#N/A	#N/A	#N/A	#N/A	#N/A	#N/A	#N/A	#N/A	#N/A	#N/A	#N/A	1.29938	#N/A	#N/A	#N/A	#N/A	#N/A	#N/A	#N/A	5.21975	2.96094	0.093385	0.17614	0.0603281	#N/A	0.0913134	0.0908984	0.0416887	#N/A	0.279724	0.182785	35	ENSG00000226476	LINC01748	lncRNA	long intergenic non-protein coding RNA 1748 [Source:HGNC Symbol;Acc:HGNC:52535]
SHROOM3	0.116605	#N/A	2.84091	0.420795	0.303149	0.247129	0.230206	1.41956	0.350342	1.52502	0.115379	#N/A	#N/A	#N/A	#N/A	#N/A	#N/A	#N/A	#N/A	#N/A	#N/A	#N/A	#N/A	#N/A	#N/A	0.0853225	0.556075	0.270709	0.300015	#N/A	1.70514	#N/A	0.319155	0.0963294	2.27029	0.0954859	2.80063	3.20611	3.78447	3.13415	2.99339	2.08184	4.02464	3.69639	2.93546	0.884401	3.18913	4.11535	#N/A	4.7782	2.82086	#N/A	#N/A	#N/A	#N/A	#N/A	#N/A	#N/A	#N/A	#N/A	#N/A	0.373508	0.179945	35	ENSG00000138771	SHROOM3	protein_coding	shroom family member 3 [Source:HGNC Symbol;Acc:HGNC:30422]
RASA4B	0.61802	0.366153	2.16241	1.87475	1.68981	1.81583	0.772293	#N/A	#N/A	#N/A	#N/A	#N/A	1.01123	4.87179	4.63311	3.10216	3.21373	4.7729	2.12815	0.749495	0.891206	2.6608	#N/A	0.461316	0.553777	#N/A	1.61922	1.06527	1.46674	#N/A	2.37874	#N/A	0.788699	#N/A	#N/A	#N/A	#N/A	#N/A	#N/A	#N/A	#N/A	#N/A	#N/A	#N/A	#N/A	#N/A	#N/A	#N/A	#N/A	#N/A	#N/A	5.00167	1.45276	3.24206	4.76439	0.26252	0.483831	4.22436	0.49612	0.186899	#N/A	2.73719	0.920343	35	ENSG00000170667	RASA4B	protein_coding	RAS p21 protein activator 4B [Source:HGNC Symbol;Acc:HGNC:35202]
FREM2	0.145928	0.115615	4.68653	0.852928	0.635649	0.376214	#N/A	1.5846	0.19484	#N/A	#N/A	#N/A	#N/A	0.412492	3.95327	0.679957	0.258269	0.443962	0.13311	0.155192	0.146462	0.157478	#N/A	0.0963029	0.095207	#N/A	0.710624	0.350584	0.40815	#N/A	3.68098	0.0755214	0.608422	#N/A	#N/A	#N/A	#N/A	#N/A	#N/A	#N/A	#N/A	#N/A	#N/A	#N/A	#N/A	#N/A	#N/A	#N/A	#N/A	#N/A	#N/A	0.20213	3.39301	0.135002	0.119011	#N/A	0.112013	0.0984958	0.0832122	0.0468072	#N/A	0.241792	0.176904	35	ENSG00000150893	FREM2	protein_coding	FRAS1 related extracellular matrix 2 [Source:HGNC Symbol;Acc:HGNC:25396]
LINC01479	0.395986	0.160679	5.36069	3.96458	1.33215	0.90836	0.59844	2.76577	0.437106	#N/A	#N/A	#N/A	0.416073	5.77576	3.18635	4.52958	0.4327	3.8564	0.335031	0.276516	0.26094	0.258431	#N/A	0.252794	0.247569	#N/A	4.275	0.828323	0.667009	#N/A	#N/A	#N/A	#N/A	#N/A	#N/A	#N/A	#N/A	#N/A	#N/A	#N/A	#N/A	#N/A	#N/A	#N/A	#N/A	#N/A	#N/A	#N/A	#N/A	#N/A	#N/A	5.93102	2.22626	0.344491	0.231051	0.102988	0.230315	0.197825	0.155522	0.0762958	#N/A	0.549378	0.27618	35	ENSG00000255772	LINC01479	lncRNA	long intergenic non-protein coding RNA 1479 [Source:HGNC Symbol;Acc:HGNC:51123]
TRIM72	0.255502	0.170094	4.82568	3.67735	2.90164	2.08904	0.470759	3.15175	0.805589	#N/A	#N/A	#N/A	2.6962	6.36178	5.88685	0.647474	0.599903	0.298867	0.686025	0.34837	0.349939	0.591263	#N/A	0.252787	0.342124	#N/A	3.82959	0.697236	1.30393	#N/A	1.23402	#N/A	#N/A	#N/A	#N/A	#N/A	#N/A	#N/A	#N/A	#N/A	#N/A	#N/A	#N/A	#N/A	#N/A	#N/A	#N/A	#N/A	#N/A	#N/A	#N/A	7.30292	2.72035	2.8556	0.323713	0.136896	0.284497	0.326107	0.276158	#N/A	#N/A	0.644364	0.318216	35	ENSG00000177238	TRIM72	protein_coding	tripartite motif containing 72 [Source:HGNC Symbol;Acc:HGNC:32671]
SLC49A4	0.825243	2.36653	3.36603	2.13846	2.6714	3.58234	2.3255	1.60361	2.41765	#N/A	2.97127	#N/A	0.866551	2.49959	1.94946	2.02694	2.19414	1.52622	1.54243	2.7836	2.16818	4.04225	#N/A	2.41188	1.60757	#N/A	#N/A	#N/A	#N/A	#N/A	1.34746	0.863725	1.31566	#N/A	#N/A	#N/A	#N/A	#N/A	#N/A	#N/A	#N/A	#N/A	#N/A	#N/A	#N/A	#N/A	#N/A	#N/A	#N/A	#N/A	#N/A	1.04203	1.11534	1.15743	1.12405	0.861168	2.60973	2.63181	1.16788	#N/A	#N/A	1.90395	2.40749	35	ENSG00000138463	SLC49A4	protein_coding	solute carrier family 49 member 4 [Source:HGNC Symbol;Acc:HGNC:16628]
UBE2B	0.739634	2.34298	2.81994	1.47623	2.08905	1.91587	1.11263	1.42292	2.57804	#N/A	2.33656	#N/A	1.83287	1.06236	1.30395	0.986631	0.904234	0.976788	1.28082	2.24623	0.716584	1.05294	#N/A	#N/A	1.0366	#N/A	1.75277	2.16247	1.74296	#N/A	#N/A	#N/A	#N/A	#N/A	#N/A	#N/A	#N/A	#N/A	#N/A	#N/A	#N/A	#N/A	#N/A	#N/A	#N/A	#N/A	#N/A	#N/A	#N/A	#N/A	#N/A	3.31671	1.92653	1.99295	3.171	1.6897	2.91674	3.55891	2.02664	1.27396	#N/A	1.51958	2.18009	35	ENSG00000119048	UBE2B	protein_coding	ubiquitin conjugating enzyme E2 B [Source:HGNC Symbol;Acc:HGNC:12473]
RILPL1	0.809586	2.70699	1.1806	1.36516	1.25521	1.90601	0.720804	0.932323	1.48197	#N/A	1.16184	#N/A	0.754864	1.72445	1.30242	1.2366	1.1566	1.47787	1.79443	3.02095	1.48582	1.84964	#N/A	1.42074	#N/A	#N/A	1.62174	2.23575	2.93315	#N/A	0.746977	#N/A	#N/A	#N/A	#N/A	#N/A	#N/A	#N/A	#N/A	#N/A	#N/A	#N/A	#N/A	#N/A	#N/A	#N/A	#N/A	#N/A	#N/A	#N/A	#N/A	1.69136	0.822918	0.870712	2.23734	1.64066	1.9008	2.89694	1.31625	#N/A	#N/A	2.65789	2.42095	35	ENSG00000188026	RILPL1	protein_coding	Rab interacting lysosomal protein like 1 [Source:HGNC Symbol;Acc:HGNC:26814]
CEP85	0.362987	#N/A	4.04414	1.97893	0.318611	0.2104	0.309373	1.49525	0.296983	#N/A	#N/A	#N/A	1.00119	0.705179	3.17261	0.369876	0.347984	0.16864	0.19797	0.198386	0.184835	0.213625	#N/A	0.0976941	0.0820834	#N/A	2.01986	0.375727	0.721017	#N/A	1.92575	#N/A	0.750403	#N/A	#N/A	#N/A	#N/A	#N/A	#N/A	#N/A	#N/A	#N/A	#N/A	#N/A	#N/A	#N/A	#N/A	#N/A	#N/A	#N/A	#N/A	0.143755	2.72519	0.262688	0.0982125	0.0208546	0.120279	0.0865137	0.0507632	0.0634488	#N/A	0.250233	#N/A	35	ENSG00000130695	CEP85	protein_coding	centrosomal protein 85 [Source:HGNC Symbol;Acc:HGNC:25309]
TRIM55	0.625234	0.262856	5.07099	3.46674	3.77455	4.87502	2.59402	2.98634	1.15266	#N/A	#N/A	#N/A	1.46407	5.77009	4.16862	5.68748	1.80114	4.6437	0.745587	0.486588	0.552764	0.852768	#N/A	0.322597	0.448121	#N/A	5.77314	4.28518	3.65715	#N/A	#N/A	#N/A	#N/A	#N/A	#N/A	#N/A	#N/A	#N/A	#N/A	#N/A	#N/A	#N/A	#N/A	#N/A	#N/A	#N/A	#N/A	#N/A	#N/A	#N/A	#N/A	7.89627	2.69572	3.44197	0.527064	0.15282	0.386735	0.799458	0.349984	0.117784	#N/A	1.35244	0.737008	35	ENSG00000147573	TRIM55	protein_coding	tripartite motif containing 55 [Source:HGNC Symbol;Acc:HGNC:14215]
LAMA5	0.986842	0.526032	#N/A	#N/A	#N/A	#N/A	#N/A	#N/A	#N/A	#N/A	#N/A	#N/A	#N/A	1.51242	2.23779	2.16525	#N/A	2.06942	1.82999	#N/A	1.53987	#N/A	1.73156	#N/A	#N/A	3.03316	4.58577	4.39192	4.58451	#N/A	1.21595	#N/A	1.67654	1.45257	8.90255	3.24954	5.94386	7.595	5.73263	5.99668	10.1405	6.57462	7.35761	5.24163	7.24963	5.90969	7.03078	9.48227	2.18416	6.58473	7.58261	#N/A	#N/A	#N/A	#N/A	#N/A	#N/A	#N/A	#N/A	#N/A	#N/A	5.98372	2.99446	35	ENSG00000130702	LAMA5	protein_coding	laminin subunit alpha 5 [Source:HGNC Symbol;Acc:HGNC:6485]
COL3A1	#N/A	5.68253	5.75785	3.9857	5.14856	3.97657	2.54372	3.41064	4.87596	3.87832	2.94935	1.34002	#N/A	#N/A	#N/A	#N/A	#N/A	#N/A	#N/A	#N/A	#N/A	#N/A	#N/A	#N/A	#N/A	3.5437	3.5161	4.35142	3.79076	5.15309	#N/A	#N/A	#N/A	#N/A	8.85718	7.9479	8.84993	9.45492	8.07751	8.56349	9.693	8.34437	11.8823	8.26591	8.54925	7.13574	9.81496	11.334	2.50347	8.74249	7.57372	#N/A	#N/A	#N/A	#N/A	#N/A	#N/A	#N/A	#N/A	#N/A	#N/A	6.53462	4.11779	35	ENSG00000168542	COL3A1	protein_coding	collagen type III alpha 1 chain [Source:HGNC Symbol;Acc:HGNC:2201]
ANGPT1	#N/A	3.1476	6.34162	3.88126	5.27664	7.06444	4.22387	3.55622	4.26807	#N/A	1.26766	#N/A	1.38854	0.804125	1.37791	#N/A	1.31332	0.831604	1.02933	1.37786	#N/A	1.06837	#N/A	#N/A	1.00853	0.647235	4.0452	3.46555	3.14525	1.68336	2.11132	1.53919	1.55821	1.0034	#N/A	#N/A	#N/A	#N/A	#N/A	#N/A	#N/A	#N/A	#N/A	#N/A	#N/A	#N/A	#N/A	#N/A	#N/A	#N/A	#N/A	0.969438	#N/A	#N/A	1.32357	0.706262	#N/A	2.16735	1.07859	1.65198	#N/A	4.76056	6.07967	35	ENSG00000154188	ANGPT1	protein_coding	angiopoietin 1 [Source:HGNC Symbol;Acc:HGNC:484]
GTF2IRD1	#N/A	4.34211	3.78981	2.25496	3.94848	5.06224	3.61225	2.14474	2.56881	#N/A	#N/A	#N/A	1.94596	5.65638	3.22298	3.8562	1.33715	4.50812	4.43161	6.38915	7.74765	5.37194	#N/A	3.66799	3.06518	#N/A	2.18486	2.45957	3.8042	#N/A	0.362547	#N/A	#N/A	#N/A	#N/A	#N/A	#N/A	#N/A	#N/A	#N/A	#N/A	#N/A	#N/A	#N/A	#N/A	#N/A	#N/A	#N/A	#N/A	#N/A	#N/A	5.64713	2.38364	2.5739	8.48833	2.83446	4.12944	4.8036	4.37948	3.77059	#N/A	3.27222	3.31857	35	ENSG00000006704	GTF2IRD1	protein_coding	GTF2I repeat domain containing 1 [Source:HGNC Symbol;Acc:HGNC:4661]
BMPR1A	#N/A	2.64055	6.12353	4.06282	5.6753	5.92838	4.73825	3.43587	4.82688	#N/A	4.06657	#N/A	1.59589	0.678769	#N/A	0.534135	#N/A	0.748846	#N/A	1.63891	0.711752	1.17251	#N/A	1.01528	0.911733	#N/A	1.17085	1.84958	2.31629	#N/A	0.726587	0.698662	0.591531	#N/A	#N/A	#N/A	#N/A	#N/A	#N/A	#N/A	#N/A	#N/A	#N/A	#N/A	#N/A	#N/A	#N/A	#N/A	#N/A	#N/A	#N/A	0.66861	0.423113	0.50832	1.09645	1.02086	1.88141	1.95654	0.918894	1.26173	#N/A	2.78457	2.15356	35	ENSG00000107779	BMPR1A	protein_coding	bone morphogenetic protein receptor type 1A [Source:HGNC Symbol;Acc:HGNC:1076]
MACROD2	#N/A	2.73521	4.27459	2.64869	4.11194	4.65326	3.52449	1.78611	3.00589	#N/A	1.36588	#N/A	1.16063	3.12959	2.30416	1.5473	1.51858	2.45071	1.80496	3.92826	2.33453	1.65504	#N/A	1.81099	1.63697	#N/A	3.04322	3.5335	3.54462	1.2411	#N/A	#N/A	#N/A	#N/A	#N/A	#N/A	#N/A	#N/A	#N/A	#N/A	#N/A	#N/A	#N/A	#N/A	#N/A	#N/A	#N/A	#N/A	#N/A	#N/A	#N/A	4.68422	#N/A	0.7636	5.76304	2.45862	1.74136	3.64036	1.97628	2.21727	#N/A	3.65711	5.32756	35	ENSG00000172264	MACROD2	protein_coding	mono-ADP ribosylhydrolase 2 [Source:HGNC Symbol;Acc:HGNC:16126]
COL1A2	#N/A	4.80436	6.77133	3.67211	4.53739	5.11283	3.84831	3.02961	3.63112	3.01239	3.40453	2.03591	#N/A	#N/A	#N/A	#N/A	#N/A	#N/A	#N/A	#N/A	#N/A	#N/A	#N/A	#N/A	#N/A	2.46065	2.85267	4.16344	3.67443	3.03637	#N/A	#N/A	#N/A	#N/A	7.89657	7.2507	7.97799	8.44886	7.34552	7.26878	9.17004	7.06348	11.0003	7.67714	7.04993	6.07672	9.91812	9.2203	1.57792	8.78203	7.38016	#N/A	#N/A	#N/A	#N/A	#N/A	#N/A	#N/A	#N/A	#N/A	#N/A	4.81811	6.66283	35	ENSG00000164692	COL1A2	protein_coding	collagen type I alpha 2 chain [Source:HGNC Symbol;Acc:HGNC:2198]
LINC01088	#N/A	4.57507	2.99993	2.57381	4.0617	4.41851	2.23912	1.531	2.73638	1.29965	2.40526	#N/A	#N/A	#N/A	#N/A	#N/A	#N/A	#N/A	#N/A	#N/A	#N/A	#N/A	#N/A	#N/A	#N/A	1.85242	2.98692	3.94421	3.19919	#N/A	1.23728	#N/A	1.21389	1.37696	2.40243	2.29962	2.85019	2.47236	3.43259	2.82482	2.7853	1.73217	3.295	3.6104	3.3592	1.89004	2.64317	2.9709	#N/A	3.29406	3.19452	#N/A	#N/A	#N/A	#N/A	#N/A	#N/A	#N/A	#N/A	#N/A	#N/A	5.43744	4.60031	35	ENSG00000249307	LINC01088	lncRNA	long intergenic non-protein coding RNA 1088 [Source:HGNC Symbol;Acc:HGNC:49148]
PLD1	#N/A	3.68812	2.37708	#N/A	2.87478	4.46081	2.1582	1.93094	1.38485	1.85345	1.787	1.05555	#N/A	#N/A	#N/A	#N/A	#N/A	#N/A	#N/A	#N/A	#N/A	#N/A	#N/A	#N/A	#N/A	0.930087	#N/A	#N/A	1.29099	#N/A	1.99944	2.21237	2.67306	1.72231	5.43076	7.11696	5.02283	5.74443	5.56766	5.34731	6.61043	5.3158	5.07117	4.03441	4.4846	4.3124	3.80337	5.13383	2.42214	4.02439	6.05862	#N/A	#N/A	#N/A	#N/A	#N/A	#N/A	#N/A	#N/A	#N/A	#N/A	3.25153	1.6513	35	ENSG00000075651	PLD1	protein_coding	phospholipase D1 [Source:HGNC Symbol;Acc:HGNC:9067]
HACD1	#N/A	0.789597	6.31248	2.44181	4.23626	4.53666	2.80517	2.48966	3.29147	#N/A	1.78335	#N/A	1.96675	7.83044	6.6344	8.54974	3.04538	7.34842	3.66559	2.4823	4.84161	4.36445	#N/A	3.16337	3.61418	#N/A	4.7041	4.756	4.94207	#N/A	4.75096	0.81657	2.71247	#N/A	#N/A	#N/A	#N/A	#N/A	#N/A	#N/A	#N/A	#N/A	#N/A	#N/A	#N/A	#N/A	#N/A	#N/A	#N/A	#N/A	#N/A	4.87073	#N/A	1.84101	5.82029	0.697171	#N/A	2.24344	#N/A	0.240412	#N/A	3.57266	3.93887	35	ENSG00000165996	HACD1	protein_coding	3-hydroxyacyl-CoA dehydratase 1 [Source:HGNC Symbol;Acc:HGNC:9639]
NUAK1	#N/A	3.79392	#N/A	#N/A	#N/A	#N/A	#N/A	#N/A	#N/A	#N/A	#N/A	#N/A	#N/A	0.968965	0.936847	#N/A	#N/A	1.69825	#N/A	#N/A	0.952349	1.61052	1.30428	0.91376	#N/A	1.26995	3.33529	2.47781	3.56233	3.72005	2.3415	0.868185	1.57196	1.62132	1.752	#N/A	2.35381	1.802	3.26002	2.47082	1.74322	1.40225	3.26106	2.54656	3.37714	1.69662	2.83549	2.55976	1.37456	3.25883	1.76447	#N/A	#N/A	#N/A	#N/A	#N/A	#N/A	#N/A	#N/A	#N/A	#N/A	1.15283	2.31862	35	ENSG00000074590	NUAK1	protein_coding	NUAK family kinase 1 [Source:HGNC Symbol;Acc:HGNC:14311]
DOCK6	#N/A	3.07367	#N/A	#N/A	#N/A	#N/A	#N/A	#N/A	#N/A	0.727589	#N/A	#N/A	#N/A	#N/A	1.45273	0.712279	#N/A	0.624292	#N/A	0.8932	1.42165	#N/A	1.33704	#N/A	#N/A	2.5216	2.77047	2.96714	3.68093	#N/A	0.954518	#N/A	1.20356	1.95631	5.47223	5.51323	4.39433	5.55865	5.52675	5.72074	5.87808	4.63099	6.65417	5.6463	6.02884	3.61942	5.60995	5.7449	2.91779	5.72751	5.66299	#N/A	#N/A	0.775363	#N/A	#N/A	#N/A	#N/A	#N/A	#N/A	#N/A	3.58129	2.89045	35	ENSG00000130158	DOCK6	protein_coding	dedicator of cytokinesis 6 [Source:HGNC Symbol;Acc:HGNC:19189]
H19#130600	#N/A	0.24033	#N/A	#N/A	#N/A	#N/A	#N/A	#N/A	#N/A	#N/A	#N/A	#N/A	#N/A	3.59992	2.17601	2.96405	#N/A	3.45694	0.438018	0.318773	0.332339	0.675248	2.31443	0.228867	#N/A	0.1308	1.71472	0.728129	0.554612	0.249353	#N/A	#N/A	#N/A	#N/A	7.22041	0.220742	6.50635	8.66075	5.3447	5.99445	10.3711	0.577056	7.40384	4.78739	6.16903	4.35006	8.74734	7.29283	0.771622	8.16482	7.27955	#N/A	#N/A	#N/A	#N/A	#N/A	#N/A	#N/A	#N/A	#N/A	#N/A	0.883981	0.545656	35	ENSG00000130600	H19	lncRNA	H19 imprinted maternally expressed transcript [Source:HGNC Symbol;Acc:HGNC:4713]
OAF	#N/A	0.385973	4.04271	2.34692	4.44138	5.00719	2.7857	0.841112	1.79672	0.904704	0.832247	#N/A	#N/A	#N/A	#N/A	#N/A	#N/A	#N/A	#N/A	#N/A	#N/A	#N/A	#N/A	#N/A	#N/A	#N/A	3.45409	1.47441	1.14823	#N/A	1.42839	#N/A	1.03758	1.41996	7.06414	6.28216	6.5431	8.24808	7.82604	6.1072	7.69638	7.12436	9.08332	4.28949	7.68472	5.25215	6.81789	7.11754	3.91686	6.90914	6.13599	#N/A	#N/A	#N/A	#N/A	#N/A	#N/A	#N/A	#N/A	#N/A	#N/A	3.40106	1.21269	35	ENSG00000184232	OAF	protein_coding	out at first homolog [Source:HGNC Symbol;Acc:HGNC:28752]
COL5A2	#N/A	3.06466	5.18311	2.10001	3.59509	4.55627	2.98881	2.87283	3.15359	1.77534	4.50273	1.13953	#N/A	#N/A	#N/A	#N/A	#N/A	#N/A	#N/A	#N/A	#N/A	#N/A	#N/A	#N/A	#N/A	1.85287	2.93934	3.33694	4.36691	4.35299	#N/A	#N/A	#N/A	#N/A	2.69682	2.50273	2.93735	2.62176	3.32687	2.65957	2.4263	1.91963	2.84043	2.41042	3.30553	2.64545	2.81216	2.56208	0.835204	3.40735	1.74711	#N/A	#N/A	#N/A	#N/A	#N/A	#N/A	#N/A	#N/A	#N/A	#N/A	3.88289	3.06705	35	ENSG00000204262	COL5A2	protein_coding	collagen type V alpha 2 chain [Source:HGNC Symbol;Acc:HGNC:2210]
FKBP5	#N/A	1.35781	3.42976	2.04931	3.34386	4.5818	3.78868	1.83755	2.5222	#N/A	1.75648	#N/A	2.00472	1.01118	1.45253	0.692957	0.728394	1.23523	1.11086	2.36257	0.951382	1.9426	#N/A	1.07312	1.2526	#N/A	#N/A	0.553911	0.737879	#N/A	0.543809	0.845409	#N/A	#N/A	#N/A	#N/A	#N/A	#N/A	#N/A	#N/A	#N/A	#N/A	#N/A	#N/A	#N/A	#N/A	#N/A	#N/A	#N/A	#N/A	#N/A	4.57516	1.74031	2.50773	4.90681	2.25199	4.52866	4.00208	3.30619	2.43839	#N/A	#N/A	1.46187	35	ENSG00000096060	FKBP5	protein_coding	FKBP prolyl isomerase 5 [Source:HGNC Symbol;Acc:HGNC:3721]
UNC5C	#N/A	0.418733	1.75263	#N/A	1.27412	2.33432	0.710213	#N/A	#N/A	0.909868	0.600707	#N/A	#N/A	#N/A	1.26977	#N/A	#N/A	#N/A	#N/A	#N/A	#N/A	#N/A	#N/A	#N/A	#N/A	0.358057	4.1732	3.25753	4.03248	0.336983	3.33083	0.477118	2.09262	1.50466	1.48832	#N/A	1.59862	1.34072	1.13215	1.40486	1.30238	1.32925	1.20432	0.952425	1.17594	0.958204	1.1125	1.60868	#N/A	1.29794	1.44703	#N/A	#N/A	0.489179	#N/A	#N/A	#N/A	#N/A	#N/A	#N/A	#N/A	1.20887	0.940309	35	ENSG00000182168	UNC5C	protein_coding	unc-5 netrin receptor C [Source:HGNC Symbol;Acc:HGNC:12569]
SMOC2	#N/A	1.4604	5.11245	3.38987	4.32934	3.5072	3.37139	3.7826	2.54773	1.98758	2.62774	1.93251	#N/A	#N/A	#N/A	#N/A	#N/A	#N/A	#N/A	#N/A	#N/A	#N/A	#N/A	#N/A	#N/A	2.14192	3.07462	1.96397	3.15843	0.72884	#N/A	#N/A	#N/A	#N/A	6.20341	5.64618	6.00877	7.66953	5.24712	5.4795	7.25786	4.88505	6.74796	5.14826	5.92897	4.7911	5.70868	7.88742	1.19672	6.12925	5.68847	#N/A	#N/A	#N/A	#N/A	#N/A	#N/A	#N/A	#N/A	#N/A	#N/A	2.55936	3.63398	35	ENSG00000112562	SMOC2	protein_coding	SPARC related modular calcium binding 2 [Source:HGNC Symbol;Acc:HGNC:20323]
CAVIN1	#N/A	1.88378	#N/A	#N/A	#N/A	#N/A	#N/A	#N/A	#N/A	#N/A	#N/A	#N/A	#N/A	1.01618	#N/A	#N/A	#N/A	1.35843	1.29771	0.965852	1.18258	2.37583	#N/A	1.19711	#N/A	0.804458	3.40244	3.44157	2.29167	1.08345	1.1306	#N/A	1.23405	1.95079	4.84038	3.13127	3.90316	4.531	3.21944	3.89387	5.06909	6.31232	3.50513	3.04017	2.71139	3.34544	3.2595	3.50632	2.08786	2.97289	4.83797	#N/A	#N/A	#N/A	#N/A	#N/A	#N/A	#N/A	#N/A	#N/A	#N/A	2.77266	2.03627	35	ENSG00000177469	CAVIN1	protein_coding	caveolae associated protein 1 [Source:HGNC Symbol;Acc:HGNC:9688]
#222017	#N/A	0.237341	2.36502	1.71348	2.31169	1.8139	1.13422	1.52557	0.760221	#N/A	#N/A	#N/A	1.45312	2.20915	2.21248	2.06067	2.28097	1.58774	1.79013	0.378894	0.623694	0.609305	#N/A	0.243936	0.379514	#N/A	2.53564	2.39934	1.95766	#N/A	1.47962	#N/A	1.48647	#N/A	#N/A	#N/A	#N/A	#N/A	#N/A	#N/A	#N/A	#N/A	#N/A	#N/A	#N/A	#N/A	#N/A	#N/A	#N/A	#N/A	#N/A	5.4488	2.94412	0.526962	0.352063	0.102435	0.212569	0.25041	0.315917	#N/A	#N/A	1.24283	0.588194	35	ENSG00000222017		lncRNA	novel transcript, antisense to BOLL
PPP1R14C	#N/A	0.131295	6.02678	3.76526	0.85311	0.604118	0.467936	3.16523	0.53526	#N/A	0.228755	#N/A	1.22964	3.44298	2.70922	2.69139	0.62818	1.19044	0.408352	0.20474	0.379778	0.437952	#N/A	0.209683	0.220861	#N/A	2.81228	0.498914	0.576044	#N/A	#N/A	#N/A	#N/A	#N/A	#N/A	#N/A	#N/A	#N/A	#N/A	#N/A	#N/A	0.863404	#N/A	#N/A	#N/A	#N/A	#N/A	#N/A	#N/A	#N/A	#N/A	6.47961	2.1561	0.206135	0.159985	0.124892	0.156602	0.190786	0.116916	#N/A	#N/A	0.446154	0.243388	35	ENSG00000198729	PPP1R14C	protein_coding	protein phosphatase 1 regulatory inhibitor subunit 14C [Source:HGNC Symbol;Acc:HGNC:14952]
RARRES2	#N/A	0.186189	5.87272	3.00698	1.80636	2.09019	0.902188	3.28301	1.22075	3.43068	0.443563	0.121164	#N/A	#N/A	#N/A	#N/A	#N/A	#N/A	#N/A	#N/A	#N/A	#N/A	#N/A	#N/A	#N/A	0.118728	4.83028	0.71571	0.869865	0.223615	#N/A	#N/A	#N/A	#N/A	9.42321	0.342744	8.39151	9.14364	6.53612	8.02067	13.151	7.41329	11.0533	7.82284	7.42056	5.73992	9.81561	9.76023	1.11167	9.79717	10.2714	#N/A	#N/A	#N/A	#N/A	#N/A	#N/A	#N/A	#N/A	#N/A	#N/A	1.54319	0.44106	35	ENSG00000106538	RARRES2	protein_coding	retinoic acid receptor responder 2 [Source:HGNC Symbol;Acc:HGNC:9868]
GPC6	#N/A	0.498975	3.79903	2.88701	3.36251	4.88825	3.37076	2.48073	1.95785	1.02063	0.566029	#N/A	#N/A	#N/A	#N/A	#N/A	#N/A	#N/A	#N/A	#N/A	#N/A	#N/A	#N/A	#N/A	#N/A	0.793718	4.09699	4.05901	4.84773	0.738545	#N/A	#N/A	#N/A	#N/A	4.68142	3.35747	3.85022	6.54736	3.76936	3.8479	5.55922	3.85482	5.6422	3.44287	4.53249	2.71874	4.73598	5.43025	#N/A	5.22308	5.55607	1.66159	#N/A	#N/A	2.20809	#N/A	#N/A	#N/A	#N/A	#N/A	#N/A	1.89903	1.61842	35	ENSG00000183098	GPC6	protein_coding	glypican 6 [Source:HGNC Symbol;Acc:HGNC:4454]
OPTN	#N/A	0.355028	4.5874	2.52237	3.43298	3.64559	1.32187	2.65374	0.939512	#N/A	0.393181	#N/A	1.29859	2.21276	1.5319	2.41498	0.725026	2.04931	0.8761	0.412745	0.925213	0.629402	#N/A	#N/A	0.613778	#N/A	3.37066	3.28796	3.80681	#N/A	1.20124	#N/A	0.668831	#N/A	#N/A	#N/A	#N/A	#N/A	#N/A	#N/A	#N/A	#N/A	#N/A	#N/A	#N/A	#N/A	#N/A	#N/A	#N/A	#N/A	#N/A	3.29753	1.65372	0.91693	2.25989	#N/A	0.41834	1.8368	1.88211	0.138517	#N/A	1.401	0.938486	35	ENSG00000123240	OPTN	protein_coding	optineurin [Source:HGNC Symbol;Acc:HGNC:17142]
MOCS1	#N/A	0.136332	3.29831	1.83688	1.6881	1.40303	0.633743	2.41265	0.561734	#N/A	0.267425	#N/A	#N/A	1.50839	1.46208	1.1599	#N/A	1.11199	#N/A	#N/A	0.322447	#N/A	#N/A	#N/A	#N/A	#N/A	1.72761	0.637184	0.996049	#N/A	1.48375	#N/A	#N/A	#N/A	0.953299	#N/A	1.06273	1.08259	1.42767	1.24715	1.18268	1.22013	1.11253	1.17258	0.819928	1.55887	0.992871	1.14649	#N/A	1.15156	1.31648	#N/A	#N/A	#N/A	#N/A	#N/A	#N/A	#N/A	#N/A	#N/A	#N/A	0.595131	0.344924	35	ENSG00000124615	MOCS1	protein_coding	molybdenum cofactor synthesis 1 [Source:HGNC Symbol;Acc:HGNC:7190]
ASB8	#N/A	0.0620333	4.53815	0.885892	0.433608	0.246515	0.348403	1.45234	0.332539	#N/A	0.116553	#N/A	1.39997	0.551219	1.99515	1.76987	0.0825156	0.534695	0.0976112	0.125423	0.161867	0.192996	#N/A	#N/A	0.103591	#N/A	0.418849	0.19289	0.225294	#N/A	2.55817	0.0618547	0.951354	#N/A	#N/A	#N/A	#N/A	#N/A	#N/A	#N/A	#N/A	#N/A	#N/A	#N/A	#N/A	#N/A	#N/A	#N/A	#N/A	#N/A	#N/A	0.479877	2.67769	0.168253	0.140176	0.0396457	0.100627	0.103569	0.0586561	#N/A	#N/A	0.169347	#N/A	35	ENSG00000177981	ASB8	protein_coding	ankyrin repeat and SOCS box containing 8 [Source:HGNC Symbol;Acc:HGNC:17183]
ACOT11	#N/A	1.54717	4.68838	1.90905	2.88451	4.8611	2.38008	2.73915	3.88015	#N/A	#N/A	#N/A	1.83977	5.70317	4.81942	4.1333	2.2999	5.03238	3.61636	4.48918	4.33933	4.16396	#N/A	3.29367	3.68577	#N/A	1.90113	1.62493	1.73859	#N/A	1.24042	#N/A	#N/A	#N/A	#N/A	#N/A	#N/A	#N/A	#N/A	#N/A	#N/A	#N/A	#N/A	#N/A	#N/A	#N/A	#N/A	#N/A	#N/A	#N/A	#N/A	6.70071	1.44594	2.79347	6.86324	2.67542	4.57768	4.2549	2.97196	0.677727	#N/A	3.3833	2.28127	35	ENSG00000162390	ACOT11	protein_coding	acyl-CoA thioesterase 11 [Source:HGNC Symbol;Acc:HGNC:18156]
RPS15	#N/A	0.0149585	0.0127711	0.0104213	0.0228933	#N/A	#N/A	#N/A	#N/A	0.00989862	#N/A	#N/A	#N/A	0.0617938	0.0499138	0.0416919	#N/A	0.00927086	#N/A	#N/A	0.0263001	#N/A	#N/A	#N/A	0.0170311	0.0110825	0.0590978	0.0179532	0.0512924	#N/A	#N/A	#N/A	#N/A	#N/A	0.0871069	#N/A	0.0635573	0.0890172	0.0134403	0.0226021	0.0898507	0.064978	0.0835987	0.0743519	0.0587747	0.0367344	0.0907097	0.0856436	0.034889	0.0852885	0.0727682	0.0211276	#N/A	#N/A	#N/A	#N/A	#N/A	#N/A	#N/A	0.00847359	#N/A	0.0190769	0.0233937	35	ENSG00000115268	RPS15	protein_coding	ribosomal protein S15 [Source:HGNC Symbol;Acc:HGNC:10388]
PFKFB2	#N/A	0.0798235	4.40375	0.562116	0.219693	0.229056	0.208236	0.333443	0.218523	#N/A	0.109775	#N/A	0.255306	4.19699	0.848021	0.361455	0.179119	0.327316	0.111721	0.125989	0.110183	0.117052	#N/A	0.0701594	0.0843562	#N/A	#N/A	#N/A	0.439841	#N/A	1.6636	0.068303	0.439106	#N/A	#N/A	#N/A	#N/A	#N/A	#N/A	#N/A	#N/A	#N/A	#N/A	#N/A	#N/A	#N/A	#N/A	#N/A	#N/A	1.82083	#N/A	4.44261	0.35011	0.0711444	0.101427	0.0434734	0.102271	0.104536	0.0540687	#N/A	#N/A	0.173599	#N/A	35	ENSG00000123836	PFKFB2	protein_coding	6-phosphofructo-2-kinase/fructose-2,6-biphosphatase 2 [Source:HGNC Symbol;Acc:HGNC:8873]
HRC	#N/A	0.0490754	0.171766	0.137943	0.144925	0.152924	0.0919976	0.107609	0.0956219	#N/A	0.0584143	#N/A	0.0427828	0.219418	0.144035	0.132989	#N/A	0.133127	0.0808295	#N/A	0.0807316	0.0739757	0.0351613	0.0487185	0.057853	#N/A	0.151069	0.14156	0.168453	#N/A	0.0984573	#N/A	0.0723234	#N/A	#N/A	#N/A	#N/A	#N/A	#N/A	#N/A	#N/A	#N/A	#N/A	#N/A	#N/A	#N/A	#N/A	#N/A	#N/A	#N/A	#N/A	0.402488	0.0399925	0.0319067	0.0508966	#N/A	0.0588891	0.060625	0.0347453	0.0182886	#N/A	0.103822	0.0785454	35	ENSG00000130528	HRC	protein_coding	histidine rich calcium binding protein [Source:HGNC Symbol;Acc:HGNC:5178]
CSDE1	#N/A	0.957979	3.9542	2.01235	3.47713	3.1417	1.25202	1.34394	2.11327	#N/A	#N/A	#N/A	1.03256	4.33277	2.20353	2.8035	1.67256	2.96494	3.32477	3.62759	2.8727	1.63344	#N/A	1.57397	2.67662	#N/A	2.07047	1.75356	2.35283	#N/A	1.5762	#N/A	#N/A	#N/A	#N/A	#N/A	#N/A	#N/A	#N/A	#N/A	#N/A	#N/A	#N/A	#N/A	#N/A	#N/A	#N/A	#N/A	#N/A	#N/A	#N/A	4.37499	1.45408	1.19263	6.41255	3.22449	0.944474	4.86803	2.52515	0.467953	#N/A	1.19943	2.17244	35	ENSG00000009307	CSDE1	protein_coding	cold shock domain containing E1 [Source:HGNC Symbol;Acc:HGNC:29905]
RPL36	#N/A	0.0120867	#N/A	0.00337098	#N/A	#N/A	#N/A	#N/A	#N/A	0.00302948	#N/A	#N/A	#N/A	0.0265707	0.0250792	0.022577	#N/A	0.0202777	#N/A	#N/A	0.0101606	#N/A	#N/A	0.00720909	#N/A	#N/A	0.0276457	0.0186404	0.0219722	#N/A	0.0226594	#N/A	0.000302143	0.00508443	0.0467275	#N/A	0.0469667	0.0478299	0.0404471	0.0260866	0.055798	0.0341454	0.0541155	0.0394348	0.0352082	0.0177295	0.0496962	0.0472394	0.0151964	0.0476976	0.0492749	#N/A	0.00721037	0.00510812	#N/A	#N/A	#N/A	#N/A	0.00482884	#N/A	#N/A	#N/A	0.0181818	35	ENSG00000130255	RPL36	protein_coding	ribosomal protein L36 [Source:HGNC Symbol;Acc:HGNC:13631]
HIPK2	#N/A	1.03027	#N/A	#N/A	#N/A	#N/A	#N/A	0.59368	#N/A	#N/A	#N/A	#N/A	#N/A	2.99745	1.62774	2.58472	1.94855	3.53922	3.05715	3.08712	2.783	2.91719	1.30116	3.99214	#N/A	0.941562	2.13495	1.85683	1.01396	#N/A	0.466815	#N/A	0.729023	0.656342	0.761342	#N/A	0.762267	0.670329	0.892102	0.657261	0.681206	0.725425	0.690824	0.76701	0.619086	0.651421	0.773091	0.790396	#N/A	0.626942	#N/A	#N/A	#N/A	#N/A	#N/A	#N/A	#N/A	#N/A	#N/A	#N/A	#N/A	1.3912	#N/A	35	ENSG00000064393	HIPK2	protein_coding	homeodomain interacting protein kinase 2 [Source:HGNC Symbol;Acc:HGNC:14402]
ALPK2	#N/A	#N/A	1.42299	2.05592	0.671483	0.449501	0.307324	3.36522	0.384597	#N/A	0.170858	#N/A	0.103309	4.59898	0.501125	0.177362	0.297209	0.188215	0.17367	0.188184	0.222339	0.173008	#N/A	#N/A	0.207503	#N/A	0.347696	0.473549	0.58713	#N/A	2.95874	0.197161	1.75049	#N/A	#N/A	#N/A	#N/A	#N/A	#N/A	#N/A	#N/A	#N/A	#N/A	#N/A	#N/A	#N/A	#N/A	#N/A	#N/A	#N/A	#N/A	0.199186	0.269536	0.0618245	0.137841	0.0601723	0.11002	0.242095	0.0533585	#N/A	#N/A	0.21065	0.147143	35	ENSG00000198796	ALPK2	protein_coding	alpha kinase 2 [Source:HGNC Symbol;Acc:HGNC:20565]
KAT6B#156650	#N/A	#N/A	1.30673	1.06957	1.30023	2.18865	1.31349	1.21917	1.67086	#N/A	0.856496	#N/A	0.753295	0.678088	0.766645	0.552573	0.578159	0.741909	0.701202	1.23886	0.626011	0.820004	#N/A	1.21741	0.77041	#N/A	1.44172	1.71604	1.78816	#N/A	0.486334	#N/A	0.595176	#N/A	#N/A	#N/A	#N/A	#N/A	#N/A	#N/A	#N/A	#N/A	#N/A	#N/A	#N/A	#N/A	#N/A	#N/A	#N/A	#N/A	#N/A	0.735095	0.562206	0.733554	1.01147	0.846422	2.15525	2.08296	0.687556	0.937934	#N/A	0.61539	#N/A	35	ENSG00000156650	KAT6B	protein_coding	lysine acetyltransferase 6B [Source:HGNC Symbol;Acc:HGNC:17582]
PATJ	#N/A	#N/A	2.37223	1.36984	2.00707	3.10261	1.73748	1.3317	2.08017	#N/A	1.01313	#N/A	1.13934	2.33231	2.30939	2.03	1.22354	2.66084	2.12064	4.66012	1.84764	2.27639	#N/A	1.98779	2.08051	#N/A	3.22927	2.90777	3.81103	#N/A	0.588352	0.723002	#N/A	#N/A	#N/A	#N/A	#N/A	#N/A	#N/A	#N/A	#N/A	#N/A	#N/A	#N/A	#N/A	#N/A	#N/A	#N/A	#N/A	#N/A	#N/A	2.99722	0.562592	1.68055	3.62291	1.91279	2.61405	3.37104	1.79245	1.4913	#N/A	#N/A	1.91345	35	ENSG00000132849	PATJ	protein_coding	PATJ crumbs cell polarity complex component [Source:HGNC Symbol;Acc:HGNC:28881]
HADH	#N/A	#N/A	6.12437	2.98932	1.89	0.755277	0.477686	3.85222	0.448002	#N/A	0.25681	#N/A	1.84335	5.21239	3.80647	3.17137	0.395904	3.26894	0.325583	0.377402	#N/A	0.466797	#N/A	0.157323	0.222036	#N/A	1.03118	0.535469	0.776223	#N/A	2.55762	#N/A	1.12252	#N/A	#N/A	#N/A	#N/A	#N/A	#N/A	#N/A	#N/A	#N/A	#N/A	#N/A	#N/A	#N/A	#N/A	#N/A	#N/A	#N/A	#N/A	4.0531	0.746105	0.307745	0.364477	0.090568	0.231232	0.359091	0.202506	0.0710892	#N/A	0.439291	0.304309	35	ENSG00000138796	HADH	protein_coding	hydroxyacyl-CoA dehydrogenase [Source:HGNC Symbol;Acc:HGNC:4799]
GRID1	#N/A	#N/A	3.57477	2.5627	5.0377	5.36541	3.82152	2.89114	2.26857	2.15943	0.982488	#N/A	#N/A	#N/A	#N/A	#N/A	#N/A	#N/A	#N/A	#N/A	#N/A	#N/A	#N/A	#N/A	#N/A	0.628869	3.6001	1.3183	4.49457	0.332258	2.16064	#N/A	1.25928	0.945336	5.67497	0.629378	4.38219	6.25643	5.04094	5.72258	6.70636	6.2834	5.51478	3.79889	5.7425	4.71201	4.8849	5.92337	0.989952	5.23993	5.34992	#N/A	#N/A	#N/A	#N/A	#N/A	#N/A	#N/A	#N/A	#N/A	#N/A	3.69719	#N/A	35	ENSG00000182771	GRID1	protein_coding	glutamate ionotropic receptor delta type subunit 1 [Source:HGNC Symbol;Acc:HGNC:4575]
IDH2	#N/A	#N/A	0.757374	3.26862	2.22316	0.560835	0.383883	3.40715	0.388472	#N/A	0.21123	#N/A	0.805684	7.00462	5.43328	5.8172	0.206975	0.571818	0.281641	0.247499	0.22534	0.303879	0.576267	#N/A	0.165292	#N/A	3.63043	0.985125	1.06158	#N/A	4.56385	#N/A	1.14058	#N/A	#N/A	#N/A	#N/A	#N/A	#N/A	#N/A	#N/A	#N/A	#N/A	#N/A	#N/A	#N/A	#N/A	#N/A	#N/A	#N/A	#N/A	6.61112	5.69889	0.266753	0.223305	#N/A	0.190884	0.207976	0.109022	0.0693299	#N/A	0.479642	0.370863	35	ENSG00000182054	IDH2	protein_coding	isocitrate dehydrogenase (NADP(+)) 2 [Source:HGNC Symbol;Acc:HGNC:5383]
UNC13C	#N/A	#N/A	2.43816	2.75046	2.18333	4.17241	1.10739	2.24748	1.01891	#N/A	#N/A	#N/A	1.33461	6.62321	4.40695	5.51418	3.0639	0.51777	1.70625	0.557175	0.720787	3.28954	#N/A	0.299939	4.45614	#N/A	0.934047	4.01915	3.9288	0.427999	2.88944	0.536215	1.81524	#N/A	#N/A	#N/A	#N/A	#N/A	#N/A	#N/A	#N/A	#N/A	#N/A	#N/A	#N/A	#N/A	#N/A	#N/A	#N/A	#N/A	#N/A	5.50469	1.18799	2.68898	0.175054	2.21231	#N/A	0.282051	2.61444	#N/A	#N/A	0.314655	0.621375	35	ENSG00000137766	UNC13C	protein_coding	unc-13 homolog C [Source:HGNC Symbol;Acc:HGNC:23149]
EPM2A	#N/A	#N/A	3.64763	2.07338	2.5362	2.91244	2.25934	1.53808	2.27408	#N/A	2.00842	#N/A	2.3526	2.49909	2.31792	2.68093	1.74698	2.61221	1.6977	4.99961	1.43231	2.65978	#N/A	1.2921	2.12578	#N/A	1.12685	1.88535	2.61023	#N/A	0.769225	#N/A	#N/A	#N/A	#N/A	#N/A	#N/A	#N/A	#N/A	#N/A	#N/A	#N/A	#N/A	#N/A	#N/A	#N/A	#N/A	#N/A	#N/A	#N/A	#N/A	6.1886	1.72257	2.21443	7.18812	0.188101	3.51555	7.50873	2.46633	2.81565	#N/A	1.51317	2.57557	35	ENSG00000112425	EPM2A	protein_coding	EPM2A glucan phosphatase, laforin [Source:HGNC Symbol;Acc:HGNC:3413]
AHCYL1	#N/A	#N/A	1.66636	1.64728	1.84019	1.53814	2.63153	1.24976	1.75753	#N/A	0.979034	#N/A	0.744437	1.42659	1.08463	1.76891	1.21312	1.70674	1.22373	3.46224	1.77475	1.95564	#N/A	1.65123	1.31436	#N/A	1.97711	2.14666	2.41121	#N/A	1.07421	#N/A	0.5789	#N/A	#N/A	#N/A	#N/A	#N/A	#N/A	#N/A	#N/A	#N/A	#N/A	#N/A	#N/A	#N/A	#N/A	#N/A	#N/A	#N/A	#N/A	2.03032	1.20312	1.55856	2.19507	#N/A	3.1809	3.38957	1.36459	1.85754	#N/A	2.2895	2.50535	35	ENSG00000168710	AHCYL1	protein_coding	adenosylhomocysteinase like 1 [Source:HGNC Symbol;Acc:HGNC:344]
ALDH1L1	#N/A	#N/A	0.262948	0.189365	0.16642	0.205181	0.104948	0.217312	0.102997	#N/A	#N/A	#N/A	0.0995814	0.249486	0.375398	0.13696	0.0862595	0.156907	0.0934285	0.124988	0.111207	0.0907867	#N/A	0.0702356	0.0598646	#N/A	0.19531	0.17513	0.207101	#N/A	0.502419	0.0449631	0.162151	#N/A	#N/A	#N/A	#N/A	#N/A	#N/A	#N/A	#N/A	#N/A	#N/A	#N/A	#N/A	#N/A	#N/A	#N/A	#N/A	#N/A	#N/A	0.134355	0.193214	0.0424452	0.0917014	#N/A	0.0834737	0.0669568	0.0420861	0.0325	#N/A	0.151194	0.103112	35	ENSG00000144908	ALDH1L1	protein_coding	aldehyde dehydrogenase 1 family member L1 [Source:HGNC Symbol;Acc:HGNC:3978]
UBFD1	#N/A	#N/A	5.37069	2.26116	1.57323	0.736046	0.398741	2.18512	0.430253	#N/A	0.208996	#N/A	0.894607	3.17444	3.19343	2.62468	0.531363	1.42674	0.383466	0.241233	0.301872	0.306953	#N/A	#N/A	0.242948	#N/A	1.978	0.941116	0.775235	#N/A	1.32755	#N/A	0.537453	#N/A	#N/A	#N/A	#N/A	#N/A	#N/A	#N/A	#N/A	#N/A	#N/A	#N/A	#N/A	#N/A	#N/A	#N/A	#N/A	#N/A	#N/A	4.42583	1.85103	0.281276	0.255448	0.0721112	0.225248	0.259269	0.155987	0.0699058	#N/A	0.467551	0.276945	35	ENSG00000103353	UBFD1	protein_coding	ubiquitin family domain containing 1 [Source:HGNC Symbol;Acc:HGNC:30565]
STARD7	#N/A	#N/A	3.78036	2.42843	2.9996	2.15132	0.945772	1.81851	0.937605	#N/A	0.394996	#N/A	1.52411	4.52168	3.51538	4.05548	0.540093	4.2678	0.359561	0.376843	0.353994	0.568243	#N/A	0.278032	0.242627	#N/A	1.61066	1.60809	1.04401	#N/A	1.53341	#N/A	0.873792	#N/A	#N/A	#N/A	#N/A	#N/A	#N/A	#N/A	#N/A	#N/A	#N/A	#N/A	#N/A	#N/A	#N/A	#N/A	#N/A	#N/A	#N/A	6.0442	2.04239	0.706828	0.419092	0.164846	0.236637	0.266747	0.284631	0.0989646	#N/A	0.539236	#N/A	35	ENSG00000084090	STARD7	protein_coding	StAR related lipid transfer domain containing 7 [Source:HGNC Symbol;Acc:HGNC:18063]
DNAJB1	#N/A	#N/A	4.55206	0.846101	0.673456	0.570733	0.24727	1.36141	0.256395	#N/A	#N/A	#N/A	1.18481	6.04665	4.63019	0.187676	0.172327	0.475958	0.201594	0.156292	0.179874	0.159805	#N/A	0.0958722	0.141382	#N/A	1.09465	0.419258	0.420764	#N/A	2.45286	0.0943927	0.856297	#N/A	#N/A	#N/A	#N/A	#N/A	#N/A	#N/A	#N/A	#N/A	#N/A	#N/A	#N/A	#N/A	#N/A	#N/A	#N/A	#N/A	#N/A	0.583922	2.66354	0.101704	0.127153	0.045131	0.116816	0.125452	0.10367	#N/A	#N/A	0.223626	0.219199	35	ENSG00000132002	DNAJB1	protein_coding	DnaJ heat shock protein family (Hsp40) member B1 [Source:HGNC Symbol;Acc:HGNC:5270]
KCNJ2	#N/A	#N/A	2.74565	0.566732	0.299745	0.231003	0.128612	0.605519	0.133926	#N/A	0.0750423	#N/A	0.267383	0.288555	0.68489	0.247204	0.0913314	0.176836	0.095299	0.1128	0.101676	0.104523	#N/A	0.0628728	0.078507	#N/A	0.396742	0.169191	0.205512	#N/A	2.21418	0.0538922	0.167298	#N/A	#N/A	#N/A	#N/A	#N/A	#N/A	#N/A	#N/A	#N/A	#N/A	#N/A	#N/A	#N/A	#N/A	#N/A	#N/A	#N/A	#N/A	0.144732	0.478184	0.0490343	0.09561	0.02239	0.0938362	0.0904851	0.0551424	#N/A	#N/A	#N/A	0.101862	35	ENSG00000123700	KCNJ2	protein_coding	potassium inwardly rectifying channel subfamily J member 2 [Source:HGNC Symbol;Acc:HGNC:6263]
#257514	#N/A	#N/A	6.12303	0.812957	0.528217	0.365132	0.338023	1.90262	0.321382	#N/A	0.16106	#N/A	0.417601	5.18145	3.38338	0.494265	#N/A	0.504352	0.179005	0.184631	0.166399	0.172872	#N/A	0.112719	0.154045	#N/A	1.13669	0.444227	0.533928	#N/A	3.55056	#N/A	0.388205	#N/A	#N/A	#N/A	#N/A	#N/A	#N/A	#N/A	#N/A	#N/A	#N/A	#N/A	#N/A	#N/A	#N/A	#N/A	#N/A	#N/A	#N/A	7.38749	0.275351	0.0875497	0.151627	0.0535982	0.173362	0.134859	0.0926916	0.0449373	#N/A	0.375721	0.18897	35	ENSG00000257514		lncRNA	novel transcript, antisense to MYBPC1
CYTIP	#N/A	#N/A	#N/A	0.0452154	0.0573956	0.0623441	0.0430861	0.0326346	#N/A	0.0144086	0.0236375	0.00870176	#N/A	0.0435589	0.03357	0.0609468	#N/A	0.0399691	0.0384555	#N/A	0.0374908	#N/A	0.00981126	#N/A	0.0244679	#N/A	#N/A	#N/A	#N/A	#N/A	0.000292597	0.0192183	0.022815	0.0173981	0.0977391	#N/A	0.115184	0.100518	0.0848661	0.0800014	0.121314	#N/A	0.10768	0.0801836	0.0879773	0.0394204	0.0661198	0.113902	#N/A	0.0808962	0.100085	#N/A	#N/A	0.010164	#N/A	#N/A	#N/A	#N/A	#N/A	#N/A	#N/A	#N/A	#N/A	35	ENSG00000115165	CYTIP	protein_coding	cytohesin 1 interacting protein [Source:HGNC Symbol;Acc:HGNC:9506]
FXR1	#N/A	#N/A	2.17507	1.08752	2.26317	1.72329	2.70276	1.0222	2.35339	#N/A	2.44449	#N/A	1.26787	1.88817	1.33368	1.4758	1.08595	1.65533	1.76609	3.78461	1.51953	1.65224	#N/A	1.39168	1.5112	#N/A	1.47074	1.64252	1.48373	#N/A	0.662627	#N/A	#N/A	#N/A	#N/A	#N/A	#N/A	#N/A	#N/A	#N/A	#N/A	#N/A	#N/A	#N/A	#N/A	#N/A	#N/A	#N/A	#N/A	#N/A	#N/A	3.35101	1.15672	1.64801	4.58591	2.31099	3.86205	5.08535	2.48427	1.37679	#N/A	1.41131	1.90408	35	ENSG00000114416	FXR1	protein_coding	FMR1 autosomal homolog 1 [Source:HGNC Symbol;Acc:HGNC:4023]
ERP27	#N/A	#N/A	0.148295	0.0662499	#N/A	#N/A	#N/A	0.077071	#N/A	0.0318845	#N/A	0.0157074	#N/A	0.377919	0.10475	0.0760468	0.0501202	0.0367372	0.0741018	#N/A	0.0635093	0.0436346	0.0169381	#N/A	#N/A	#N/A	#N/A	#N/A	#N/A	#N/A	0.0946223	#N/A	0.0612382	0.033323	0.176356	#N/A	0.200706	0.203993	0.844007	0.180964	4.39046	0.150859	0.192566	0.172206	0.138892	0.0933496	0.193309	0.17025	0.0945789	0.156213	0.168355	#N/A	0.0209237	#N/A	#N/A	#N/A	#N/A	#N/A	#N/A	0.0154292	#N/A	#N/A	#N/A	35	ENSG00000139055	ERP27	protein_coding	endoplasmic reticulum protein 27 [Source:HGNC Symbol;Acc:HGNC:26495]
BZW2	#N/A	#N/A	3.23946	1.79215	0.8836	0.427294	0.519301	0.7128	0.401659	#N/A	0.146032	#N/A	0.579793	6.12135	2.92422	0.740231	0.195693	0.422199	0.149363	0.165342	0.149902	0.168447	#N/A	0.0897585	0.160485	#N/A	0.952275	0.230149	0.450289	#N/A	1.99456	#N/A	0.779905	#N/A	#N/A	#N/A	#N/A	#N/A	#N/A	#N/A	#N/A	#N/A	#N/A	#N/A	#N/A	#N/A	#N/A	#N/A	#N/A	#N/A	#N/A	0.355582	1.99054	0.0925159	0.174588	0.0492074	0.144414	0.124727	0.0871482	#N/A	#N/A	0.325205	0.146739	35	ENSG00000136261	BZW2	protein_coding	basic leucine zipper and W2 domains 2 [Source:HGNC Symbol;Acc:HGNC:18808]
#257894	#N/A	#N/A	0.466478	#N/A	0.101684	#N/A	0.0564416	0.152389	#N/A	0.0809863	0.0568652	#N/A	#N/A	0.790831	0.157588	0.152362	#N/A	0.0907614	#N/A	0.0754557	0.0640667	0.0580164	0.0454533	#N/A	#N/A	0.0324567	#N/A	#N/A	#N/A	#N/A	0.226786	0.0128083	0.128376	0.0322772	0.949635	#N/A	0.842821	0.216689	1.90614	1.01426	5.16983	0.175451	4.58578	0.375516	0.173463	0.0846574	3.29039	0.20982	#N/A	1.10237	0.301179	#N/A	#N/A	#N/A	#N/A	#N/A	#N/A	#N/A	#N/A	#N/A	#N/A	0.0958067	#N/A	35	ENSG00000257894		lncRNA	novel transcript
FOXN2	#N/A	#N/A	0.658219	#N/A	0.973964	#N/A	0.865149	#N/A	1.39591	0.844921	1.21007	#N/A	#N/A	1.07163	0.928116	0.848456	0.975589	1.4336	1.19807	#N/A	1.1891	1.15644	0.760477	1.64431	#N/A	#N/A	#N/A	#N/A	#N/A	#N/A	1.02641	#N/A	1.61669	1.00065	1.0047	#N/A	1.0804	0.881988	0.982034	1.00468	0.966358	0.972668	0.919316	0.78818	1.11329	1.15485	1.01834	0.992915	1.07531	1.06796	0.869204	#N/A	#N/A	#N/A	#N/A	#N/A	#N/A	#N/A	#N/A	#N/A	#N/A	#N/A	#N/A	35	ENSG00000170802	FOXN2	protein_coding	forkhead box N2 [Source:HGNC Symbol;Acc:HGNC:5281]
EEF1G	#N/A	#N/A	0.0862801	0.0656034	0.0660739	0.0760183	0.0453667	#N/A	#N/A	0.0252508	#N/A	#N/A	#N/A	0.0476649	0.0549893	#N/A	0.0219095	0.0504784	#N/A	#N/A	0.0394838	#N/A	#N/A	#N/A	#N/A	0.0164509	0.0846927	0.057659	0.0752342	#N/A	0.0166776	#N/A	#N/A	0.0175746	0.115043	#N/A	0.0695896	0.116587	#N/A	#N/A	0.0925012	0.0889208	0.12878	0.0938854	0.0936745	0.0521841	0.103445	0.114351	0.0506627	0.120211	0.0655271	0.0611272	#N/A	0.017184	0.0334874	#N/A	#N/A	#N/A	#N/A	#N/A	#N/A	#N/A	0.047818	35	ENSG00000254772	EEF1G	protein_coding	eukaryotic translation elongation factor 1 gamma [Source:HGNC Symbol;Acc:HGNC:3213]
CACNA1A	#N/A	#N/A	#N/A	1.07801	1.28747	#N/A	#N/A	#N/A	#N/A	1.52548	#N/A	#N/A	#N/A	2.1569	1.95176	1.38708	0.778664	2.84374	#N/A	#N/A	0.620996	#N/A	#N/A	0.477424	0.554726	0.400677	2.20806	1.71146	2.20326	#N/A	#N/A	#N/A	1.38563	1.18317	3.48977	0.511136	2.08082	3.70052	3.02017	2.79083	3.72221	3.78592	3.6855	3.8073	3.6063	2.32611	3.249	3.49616	#N/A	3.07064	3.20589	#N/A	#N/A	#N/A	#N/A	#N/A	#N/A	#N/A	#N/A	#N/A	#N/A	1.90275	1.10277	35	ENSG00000141837	CACNA1A	protein_coding	calcium voltage-gated channel subunit alpha1 A [Source:HGNC Symbol;Acc:HGNC:1388]
ZNF385D	2.48288	3.51957	#N/A	1.38055	#N/A	#N/A	#N/A	#N/A	#N/A	0.931841	#N/A	0.610943	#N/A	#N/A	#N/A	#N/A	#N/A	#N/A	#N/A	#N/A	#N/A	#N/A	#N/A	#N/A	#N/A	3.07194	4.42877	3.42578	4.73904	3.0381	1.27284	0.627221	1.68178	1.67258	3.43631	2.94546	3.33838	2.86639	3.99068	3.24726	3.06147	2.33522	4.01393	3.2634	3.71218	1.77012	3.58807	3.33094	1.11882	3.65783	2.48618	#N/A	#N/A	1.36447	#N/A	#N/A	#N/A	#N/A	#N/A	#N/A	#N/A	5.66346	4.12302	34	ENSG00000151789	ZNF385D	protein_coding	zinc finger protein 385D [Source:HGNC Symbol;Acc:HGNC:26191]
PRRX1	2.40712	7.10563	6.25739	4.18564	5.98273	6.12536	4.37233	4.01748	3.79829	0.942654	3.43593	2.01234	0.839057	#N/A	#N/A	#N/A	#N/A	#N/A	#N/A	#N/A	#N/A	#N/A	#N/A	#N/A	#N/A	1.10701	4.38555	3.68292	4.43146	4.82025	1.7775	1.78284	1.38263	1.32955	#N/A	#N/A	#N/A	#N/A	0.870789	#N/A	#N/A	#N/A	1.20477	0.611689	1.12603	#N/A	1.13492	0.681052	0.54184	1.72262	#N/A	#N/A	1.01217	#N/A	#N/A	#N/A	1.46922	#N/A	#N/A	#N/A	#N/A	4.57404	6.35787	34	ENSG00000116132	PRRX1	protein_coding	paired related homeobox 1 [Source:HGNC Symbol;Acc:HGNC:9142]
TRERF1	3.26593	#N/A	1.57889	1.68518	2.15613	2.04988	1.56252	1.84806	1.49144	2.63098	1.41885	2.50428	#N/A	#N/A	#N/A	#N/A	#N/A	#N/A	#N/A	#N/A	#N/A	#N/A	#N/A	#N/A	#N/A	#N/A	1.5091	#N/A	#N/A	#N/A	1.13472	1.18771	0.992567	1.73298	8.35459	7.45128	6.0888	8.95658	6.31266	6.38295	9.07832	7.7614	7.00825	5.75069	6.12547	9.44498	6.91973	7.6902	3.38265	6.42241	7.32934	#N/A	#N/A	#N/A	#N/A	#N/A	1.12615	#N/A	#N/A	#N/A	#N/A	#N/A	#N/A	34	ENSG00000124496	TRERF1	protein_coding	transcriptional regulating factor 1 [Source:HGNC Symbol;Acc:HGNC:18273]
LINC01505	1.89267	1.54281	2.50187	2.09757	2.25118	3.62889	2.42217	1.77564	2.18045	#N/A	#N/A	#N/A	#N/A	4.33618	2.6009	3.55766	2.49083	4.3849	3.17745	3.61338	3.80637	3.33548	#N/A	1.51065	2.66346	#N/A	2.05139	2.63606	4.31393	#N/A	2.22296	#N/A	1.39707	#N/A	#N/A	#N/A	#N/A	#N/A	#N/A	#N/A	#N/A	#N/A	#N/A	#N/A	#N/A	#N/A	#N/A	#N/A	#N/A	#N/A	#N/A	4.97934	0.87168	1.30245	4.16125	2.85469	4.11742	5.62503	1.72497	4.39748	#N/A	#N/A	#N/A	34	ENSG00000234323	LINC01505	lncRNA	long intergenic non-protein coding RNA 1505 [Source:HGNC Symbol;Acc:HGNC:51186]
#228222	2.19244	0.500222	3.35975	2.50522	3.6423	2.20881	0.972479	1.66495	0.849038	#N/A	#N/A	#N/A	0.734054	5.52784	3.10629	4.75088	#N/A	4.36808	2.91718	0.705755	0.86851	0.722121	#N/A	#N/A	0.496393	#N/A	3.21026	5.19404	5.38368	#N/A	2.04015	0.393801	2.06349	#N/A	#N/A	#N/A	#N/A	#N/A	#N/A	#N/A	#N/A	#N/A	#N/A	#N/A	#N/A	#N/A	#N/A	#N/A	#N/A	#N/A	#N/A	2.78077	#N/A	0.964089	3.53389	0.276229	#N/A	1.41802	0.409542	0.188166	#N/A	2.6917	0.942015	34	ENSG00000228222		lncRNA	novel transcript (hCG1660379)
DENND2B-AS1	0.594601	0.129894	1.80986	1.59098	2.28304	1.30612	1.46717	2.88979	0.717894	1.45859	0.334137	#N/A	#N/A	#N/A	#N/A	#N/A	#N/A	#N/A	#N/A	#N/A	#N/A	#N/A	0.808136	#N/A	#N/A	0.270485	4.76639	0.736821	1.12633	0.251587	#N/A	#N/A	#N/A	#N/A	1.67686	#N/A	1.74511	1.6098	1.43008	1.5988	1.35239	0.980403	1.44073	2.40652	1.28894	#N/A	1.25005	1.39166	0.635497	1.36746	1.46519	#N/A	#N/A	#N/A	#N/A	#N/A	#N/A	#N/A	#N/A	#N/A	#N/A	0.46205	0.282373	34	ENSG00000255159	DENND2B-AS1	lncRNA	DENND2B antisense RNA 1 [Source:HGNC Symbol;Acc:HGNC:56176]
HLA-C#204525	1.15796	#N/A	#N/A	#N/A	#N/A	#N/A	#N/A	#N/A	#N/A	0.623122	#N/A	#N/A	#N/A	4.65156	3.25089	2.66394	2.33944	4.75755	3.40344	2.85935	3.8363	2.92695	3.34468	2.65555	#N/A	0.813577	#N/A	#N/A	#N/A	#N/A	2.48229	#N/A	2.31923	2.0923	9.06065	6.03459	8.65488	12.8266	6.39069	6.9649	10.9476	8.88881	10.1841	7.11833	9.31208	8.94845	8.26969	11.5404	2.37584	8.68673	9.05542	#N/A	#N/A	#N/A	#N/A	#N/A	#N/A	#N/A	#N/A	#N/A	#N/A	#N/A	#N/A	34	ENSG00000204525	HLA-C	protein_coding	major histocompatibility complex, class I, C [Source:HGNC Symbol;Acc:HGNC:4933]
KALRN	1.24764	3.9069	#N/A	0.448905	#N/A	#N/A	#N/A	#N/A	#N/A	#N/A	#N/A	#N/A	#N/A	3.60056	3.24847	3.44416	2.27401	3.82205	3.44843	3.96957	4.43647	3.22511	1.36649	2.23181	#N/A	1.43833	4.42666	3.53836	4.32346	2.27686	1.62198	0.770805	1.55202	1.60999	#N/A	#N/A	#N/A	#N/A	0.993378	#N/A	#N/A	#N/A	1.21017	0.988434	1.20749	0.432664	1.15135	0.756132	0.542879	1.56745	#N/A	#N/A	#N/A	#N/A	#N/A	#N/A	#N/A	#N/A	#N/A	#N/A	#N/A	3.55114	4.57314	34	ENSG00000160145	KALRN	protein_coding	kalirin RhoGEF kinase [Source:HGNC Symbol;Acc:HGNC:4814]
ADAMTS19	1.64776	0.240986	3.89351	2.51925	2.03239	1.09162	0.71419	1.68159	0.830332	#N/A	#N/A	#N/A	0.524359	5.15374	2.30575	2.49958	#N/A	3.07903	0.740916	0.425024	#N/A	0.713349	#N/A	#N/A	0.428296	#N/A	3.53763	1.23261	3.16007	#N/A	2.2104	#N/A	1.09208	#N/A	#N/A	#N/A	#N/A	#N/A	#N/A	#N/A	#N/A	#N/A	#N/A	#N/A	#N/A	#N/A	#N/A	#N/A	#N/A	#N/A	#N/A	6.33154	3.22899	0.402293	0.691153	0.11862	0.314038	0.472945	0.55542	0.131075	#N/A	0.761551	0.413726	34	ENSG00000145808	ADAMTS19	protein_coding	ADAM metallopeptidase with thrombospondin type 1 motif 19 [Source:HGNC Symbol;Acc:HGNC:17111]
RALGPS2	1.65447	#N/A	3.47572	3.89784	4.0957	4.96373	2.82558	2.53427	2.54928	1.65324	2.97716	1.65315	#N/A	#N/A	#N/A	#N/A	#N/A	#N/A	#N/A	#N/A	#N/A	#N/A	#N/A	#N/A	#N/A	0.968371	1.3981	2.48268	2.34028	#N/A	#N/A	#N/A	#N/A	#N/A	2.55342	2.18059	2.79654	2.68119	2.59947	2.55739	2.42428	2.12054	2.18273	2.42558	2.12231	2.63503	2.20689	2.28696	1.06644	1.93154	2.16077	#N/A	#N/A	#N/A	#N/A	#N/A	#N/A	#N/A	#N/A	#N/A	#N/A	1.90222	1.8333	34	ENSG00000116191	RALGPS2	protein_coding	Ral GEF with PH domain and SH3 binding motif 2 [Source:HGNC Symbol;Acc:HGNC:30279]
ETV6	1.38305	#N/A	#N/A	#N/A	#N/A	#N/A	#N/A	#N/A	#N/A	0.457632	#N/A	#N/A	#N/A	0.929113	0.671132	0.724616	0.78669	1.53067	0.79512	2.9372	1.51166	1.66135	1.05781	1.36019	#N/A	#N/A	#N/A	#N/A	#N/A	#N/A	0.921912	0.773042	1.22759	1.28609	2.53104	1.43375	2.45023	2.51784	2.17831	2.49977	2.502	2.35878	1.93041	2.00183	2.0158	2.57521	1.82898	2.07953	1.64895	1.85746	2.58727	#N/A	#N/A	#N/A	#N/A	#N/A	#N/A	#N/A	#N/A	#N/A	#N/A	#N/A	#N/A	34	ENSG00000139083	ETV6	protein_coding	ETS variant transcription factor 6 [Source:HGNC Symbol;Acc:HGNC:3495]
FRK	2.2126	0.487437	5.25441	3.19581	3.89082	5.74056	2.49492	3.40444	1.70907	0.714264	0.749884	#N/A	0.835572	2.5446	1.49421	2.58665	1.40026	2.23683	1.24584	#N/A	1.14813	0.813956	#N/A	#N/A	#N/A	#N/A	3.54246	4.42816	4.08537	0.354634	#N/A	#N/A	#N/A	#N/A	#N/A	#N/A	#N/A	#N/A	1.04704	#N/A	#N/A	#N/A	0.96521	1.48965	0.957008	#N/A	0.697359	0.615828	#N/A	1.171	#N/A	0.705913	#N/A	#N/A	#N/A	#N/A	#N/A	#N/A	#N/A	#N/A	#N/A	2.15182	1.22553	34	ENSG00000111816	FRK	protein_coding	fyn related Src family tyrosine kinase [Source:HGNC Symbol;Acc:HGNC:3955]
CEP85L	1.05867	1.4827	0.452795	#N/A	#N/A	0.801235	1.06644	1.21856	#N/A	#N/A	0.757629	#N/A	0.46265	1.6088	1.34309	1.68147	1.01227	1.73541	1.78734	1.97731	1.74924	2.45734	#N/A	1.54506	1.39633	#N/A	1.94219	1.60858	0.939883	#N/A	0.589695	0.703285	0.449807	#N/A	#N/A	#N/A	#N/A	#N/A	#N/A	#N/A	#N/A	#N/A	#N/A	#N/A	#N/A	#N/A	#N/A	#N/A	#N/A	#N/A	#N/A	0.6819	0.574809	0.786009	1.1739	0.801941	2.21811	1.32423	0.97867	0.978722	#N/A	#N/A	#N/A	34	ENSG00000111860	CEP85L	protein_coding	centrosomal protein 85 like [Source:HGNC Symbol;Acc:HGNC:21638]
ID3#117318	0.363613	#N/A	#N/A	#N/A	#N/A	#N/A	#N/A	#N/A	#N/A	#N/A	#N/A	#N/A	#N/A	0.740178	2.54017	0.616674	#N/A	1.286	0.531456	#N/A	#N/A	0.730581	0.753029	0.417562	#N/A	0.315226	2.61267	1.20677	1.65726	#N/A	1.2312	#N/A	0.949157	#N/A	9.69327	0.483532	9.32706	9.28798	5.68869	9.50131	11.7423	7.59764	11.2443	5.28355	7.74007	5.62631	7.9557	9.97838	3.09131	7.16704	8.98323	#N/A	#N/A	#N/A	#N/A	#N/A	#N/A	#N/A	#N/A	#N/A	#N/A	1.6302	0.73091	34	ENSG00000117318	ID3	protein_coding	inhibitor of DNA binding 3, HLH protein [Source:HGNC Symbol;Acc:HGNC:5362]
TRIB2	1.67041	#N/A	#N/A	#N/A	#N/A	#N/A	#N/A	#N/A	#N/A	1.35079	#N/A	#N/A	#N/A	1.32319	2.97315	#N/A	#N/A	1.72573	#N/A	1.00201	1.03019	1.06124	1.64214	0.879349	#N/A	0.785043	4.07888	1.91941	0.945968	#N/A	1.33302	#N/A	1.40345	2.89506	4.41644	5.61105	5.56194	5.30004	6.58181	5.01631	4.5605	3.33374	6.0236	4.63942	4.81939	4.11502	5.14621	4.81946	2.61208	5.46651	4.46527	#N/A	#N/A	#N/A	#N/A	#N/A	#N/A	#N/A	#N/A	#N/A	#N/A	#N/A	#N/A	34	ENSG00000071575	TRIB2	protein_coding	tribbles pseudokinase 2 [Source:HGNC Symbol;Acc:HGNC:30809]
TEAD3	1.55254	0.303251	5.62385	3.10479	5.21796	4.36141	1.25039	2.47644	1.0945	0.679452	0.498267	0.167773	0.867656	0.841263	0.900954	0.892676	1.18	0.800785	#N/A	#N/A	0.811431	#N/A	0.891314	#N/A	0.955616	#N/A	4.24315	4.82211	4.2584	0.317172	0.934752	0.556849	#N/A	#N/A	#N/A	#N/A	#N/A	#N/A	#N/A	#N/A	#N/A	#N/A	#N/A	0.648003	#N/A	0.720385	0.674842	0.612574	#N/A	0.641622	#N/A	#N/A	#N/A	#N/A	#N/A	#N/A	#N/A	#N/A	#N/A	#N/A	#N/A	2.33768	0.703007	34	ENSG00000007866	TEAD3	protein_coding	TEA domain transcription factor 3 [Source:HGNC Symbol;Acc:HGNC:11716]
ETS2	1.41024	#N/A	#N/A	#N/A	#N/A	#N/A	#N/A	#N/A	#N/A	#N/A	#N/A	#N/A	#N/A	6.67877	3.6803	4.48181	2.63257	6.15504	3.4487	2.93187	5.69426	3.93042	1.76869	4.49646	#N/A	#N/A	#N/A	#N/A	#N/A	#N/A	3.00322	0.854941	2.26792	1.17637	0.869035	#N/A	1.49504	0.852228	1.48961	1.26378	0.879782	1.20647	1.04972	0.875764	1.02126	1.09352	1.07225	1.04494	1.55102	0.796445	0.714599	#N/A	#N/A	#N/A	#N/A	#N/A	#N/A	#N/A	#N/A	#N/A	#N/A	1.71495	3.33478	34	ENSG00000157557	ETS2	protein_coding	ETS proto-oncogene 2, transcription factor [Source:HGNC Symbol;Acc:HGNC:3489]
GALNT18	1.70324	0.721274	#N/A	#N/A	#N/A	#N/A	#N/A	#N/A	#N/A	#N/A	#N/A	#N/A	#N/A	2.44773	1.75987	0.972876	#N/A	2.74727	1.85046	1.61526	2.69725	1.68377	0.977752	2.79463	#N/A	#N/A	1.97398	1.16077	2.44849	#N/A	#N/A	#N/A	#N/A	#N/A	1.8462	2.66771	1.39186	2.35547	1.91047	2.04498	2.03263	0.979392	1.76118	1.43302	1.91688	1.12241	1.54551	1.86432	#N/A	1.38937	1.7638	1.36178	#N/A	#N/A	1.45509	#N/A	#N/A	#N/A	#N/A	#N/A	#N/A	3.22802	#N/A	34	ENSG00000110328	GALNT18	protein_coding	polypeptide N-acetylgalactosaminyltransferase 18 [Source:HGNC Symbol;Acc:HGNC:30488]
ANK2	0.919781	5.08576	7.41218	3.95803	5.51514	7.18213	5.29366	3.83521	4.02567	#N/A	2.35175	#N/A	1.23756	1.03659	0.496327	#N/A	#N/A	0.803041	0.749811	1.51543	0.679017	0.951281	#N/A	#N/A	1.38926	#N/A	2.4036	4.10497	4.99725	3.87959	#N/A	#N/A	#N/A	#N/A	#N/A	#N/A	#N/A	#N/A	#N/A	#N/A	#N/A	#N/A	#N/A	#N/A	#N/A	#N/A	#N/A	#N/A	#N/A	#N/A	#N/A	2.07011	0.464471	0.856847	2.87421	1.33915	2.31691	2.85735	1.8951	0.927583	#N/A	4.196	7.01841	34	ENSG00000145362	ANK2	protein_coding	ankyrin 2 [Source:HGNC Symbol;Acc:HGNC:493]
B3GALNT1	0.119376	#N/A	2.94153	#N/A	0.639138	0.634041	0.444153	#N/A	0.385129	4.53444	0.202996	#N/A	#N/A	1.10539	#N/A	1.14697	#N/A	#N/A	#N/A	#N/A	#N/A	0.313568	0.900334	#N/A	#N/A	#N/A	1.21187	#N/A	#N/A	#N/A	1.01651	#N/A	0.755479	0.221192	9.10428	0.138735	9.53545	7.56803	6.34549	7.42479	10.0626	5.75232	8.42545	5.31131	5.93433	0.536619	6.05842	6.97115	0.316476	5.40756	6.74181	#N/A	#N/A	#N/A	#N/A	#N/A	#N/A	#N/A	#N/A	#N/A	#N/A	0.331084	#N/A	34	ENSG00000169255	B3GALNT1	protein_coding	beta-1,3-N-acetylgalactosaminyltransferase 1 (globoside blood group) [Source:HGNC Symbol;Acc:HGNC:918]
#250137	0.147345	#N/A	0.627115	0.907902	0.395	0.337006	0.12815	0.985243	#N/A	#N/A	0.0843594	#N/A	0.151195	3.99641	2.38281	0.197413	0.169187	0.203766	0.115504	0.0963359	0.100116	0.0934338	0.451779	#N/A	0.0825154	0.0672124	1.35646	0.320837	0.229034	#N/A	0.978128	#N/A	#N/A	#N/A	#N/A	#N/A	#N/A	#N/A	#N/A	#N/A	#N/A	#N/A	#N/A	#N/A	#N/A	#N/A	#N/A	#N/A	#N/A	#N/A	#N/A	0.149817	0.0750033	0.0771085	0.0942591	#N/A	0.0896308	0.108944	0.0504211	#N/A	#N/A	0.151802	0.119032	34	ENSG00000250137		lncRNA	novel transcript, antisense to PPARGC1A
GRAMD2B	1.74861	#N/A	0.759098	#N/A	1.43005	1.08044	1.48303	#N/A	1.51385	1.72166	1.55041	#N/A	#N/A	#N/A	0.758823	#N/A	#N/A	#N/A	#N/A	#N/A	#N/A	#N/A	#N/A	#N/A	#N/A	1.77501	1.57704	1.63414	1.19686	0.741326	1.74518	1.05186	2.3991	0.994329	1.15285	1.34939	2.48757	2.24832	3.74115	1.91439	1.55653	#N/A	4.7208	2.86843	4.06621	2.65086	3.87893	3.13963	#N/A	5.24451	#N/A	#N/A	#N/A	#N/A	#N/A	#N/A	#N/A	#N/A	#N/A	#N/A	#N/A	0.833882	1.30218	34	ENSG00000155324	GRAMD2B	protein_coding	GRAM domain containing 2B [Source:HGNC Symbol;Acc:HGNC:24911]
SMAP2	1.10724	#N/A	1.63565	1.21391	2.17515	2.18056	2.52449	1.47312	#N/A	1.61697	0.797737	0.180369	#N/A	0.81212	1.01825	#N/A	0.7781	#N/A	#N/A	#N/A	1.03803	1.28663	0.909264	#N/A	#N/A	#N/A	#N/A	#N/A	#N/A	#N/A	1.25163	#N/A	0.9889	#N/A	2.31044	#N/A	2.77694	2.41548	3.02407	2.55388	2.26075	1.77348	2.67307	2.35984	2.7679	1.79751	2.41963	2.50506	2.70744	2.89367	2.21751	#N/A	#N/A	#N/A	#N/A	#N/A	#N/A	#N/A	#N/A	#N/A	#N/A	#N/A	#N/A	34	ENSG00000084070	SMAP2	protein_coding	small ArfGAP2 [Source:HGNC Symbol;Acc:HGNC:25082]
#285016	0.0858802	#N/A	2.5249	0.766983	0.275181	0.213095	0.124184	0.917892	0.132945	#N/A	#N/A	#N/A	0.145799	0.261436	0.755271	0.279533	0.113125	0.176197	0.112018	0.110693	0.102305	0.10438	#N/A	0.0623917	0.073466	#N/A	0.321558	0.185746	0.234773	#N/A	2.13397	#N/A	0.428173	#N/A	#N/A	#N/A	#N/A	#N/A	#N/A	#N/A	#N/A	#N/A	#N/A	#N/A	#N/A	#N/A	#N/A	#N/A	#N/A	#N/A	#N/A	4.02103	0.290067	0.0519464	0.0823294	#N/A	0.0934696	0.0837208	0.0459797	#N/A	#N/A	0.148926	0.101555	34	ENSG00000285016		lncRNA	novel transcript
TPPP3	0.0521995	#N/A	2.7732	0.316432	0.196616	0.345727	0.13728	0.238538	0.191641	0.152909	0.0916984	#N/A	#N/A	#N/A	#N/A	#N/A	#N/A	#N/A	#N/A	#N/A	#N/A	#N/A	#N/A	0.0660133	#N/A	0.0385225	0.283571	0.191085	#N/A	#N/A	0.590021	#N/A	#N/A	#N/A	0.300962	0.0643267	0.303708	0.311468	0.313824	0.449338	8.31751	0.369893	0.339185	0.444645	0.25089	0.145757	0.300641	0.410644	0.152858	0.313298	0.306218	#N/A	#N/A	#N/A	#N/A	#N/A	#N/A	#N/A	#N/A	#N/A	#N/A	0.178544	0.13864	34	ENSG00000159713	TPPP3	protein_coding	tubulin polymerization promoting protein family member 3 [Source:HGNC Symbol;Acc:HGNC:24162]
#288009	0.321242	0.104876	3.43592	1.9775	1.09143	0.37597	0.402578	1.99711	0.275535	#N/A	#N/A	#N/A	0.453228	1.81873	2.08243	2.50044	0.572197	0.779879	0.250588	0.176123	0.242048	0.240395	#N/A	0.12708	0.32556	#N/A	2.11544	1.40671	0.645689	#N/A	0.613487	#N/A	#N/A	#N/A	#N/A	#N/A	#N/A	#N/A	#N/A	#N/A	#N/A	#N/A	#N/A	#N/A	#N/A	#N/A	#N/A	#N/A	#N/A	#N/A	#N/A	5.42831	3.22226	0.166867	0.153194	0.0722104	0.131945	0.138377	0.133144	#N/A	#N/A	0.473411	#N/A	34	ENSG00000288009		lncRNA	novel transcript
S100A4	0.903006	2.52512	5.65389	2.20725	5.08475	4.63865	5.50049	2.86979	3.49579	3.09924	2.372	1.73473	#N/A	#N/A	#N/A	#N/A	#N/A	#N/A	#N/A	#N/A	#N/A	#N/A	#N/A	#N/A	#N/A	1.34831	#N/A	#N/A	#N/A	#N/A	#N/A	#N/A	#N/A	#N/A	10.6337	6.48819	9.95725	12.454	8.04038	8.27555	13.9534	8.23649	15.1077	8.55337	8.98063	8.40567	10.5381	12.5632	2.96405	11.0642	11.1965	1.49192	#N/A	#N/A	#N/A	0.625502	#N/A	#N/A	#N/A	#N/A	#N/A	0.842411	1.54429	34	ENSG00000196154	S100A4	protein_coding	S100 calcium binding protein A4 [Source:HGNC Symbol;Acc:HGNC:10494]
#263489	0.0622875	0.0584582	2.49181	0.288942	0.232086	0.180133	0.110723	0.600026	0.107839	#N/A	#N/A	#N/A	0.110163	0.250918	0.154855	0.193271	0.0618203	0.141345	0.0795385	0.0874945	0.0899357	0.0857591	#N/A	0.0552024	0.0717488	#N/A	0.309242	0.153015	0.179746	#N/A	1.56288	#N/A	#N/A	#N/A	#N/A	#N/A	#N/A	#N/A	#N/A	#N/A	#N/A	#N/A	#N/A	#N/A	#N/A	#N/A	#N/A	#N/A	#N/A	#N/A	#N/A	0.141	0.195411	0.0454451	0.0745874	#N/A	0.085458	0.0756513	0.0422029	#N/A	#N/A	0.109473	0.109492	34	ENSG00000263489		lncRNA	novel transcript
ANTXR1	0.881285	2.473	4.89776	3.62218	5.22752	8.39959	3.49237	2.91367	3.4397	0.987902	3.10709	0.637249	#N/A	#N/A	#N/A	#N/A	#N/A	#N/A	#N/A	#N/A	#N/A	#N/A	#N/A	#N/A	#N/A	1.46686	#N/A	1.79421	2.33404	4.79997	#N/A	#N/A	#N/A	#N/A	2.18765	2.20746	2.1611	2.22032	2.31111	2.34133	2.3934	2.02656	2.0602	1.61114	1.65708	1.26795	1.64748	2.07417	#N/A	2.19073	2.19978	#N/A	#N/A	#N/A	#N/A	#N/A	#N/A	#N/A	#N/A	#N/A	#N/A	4.10812	2.95805	34	ENSG00000169604	ANTXR1	protein_coding	ANTXR cell adhesion molecule 1 [Source:HGNC Symbol;Acc:HGNC:21014]
CORO6	0.702453	0.312292	6.52537	4.0464	4.44252	3.95441	1.35955	3.48562	1.34581	#N/A	0.692792	#N/A	3.8833	0.8606	0.895003	1.69802	3.41838	1.81745	#N/A	0.448604	0.532062	0.558793	#N/A	#N/A	1.03568	#N/A	5.54618	0.766682	1.30548	#N/A	#N/A	#N/A	#N/A	#N/A	#N/A	#N/A	#N/A	#N/A	#N/A	#N/A	#N/A	#N/A	#N/A	#N/A	#N/A	#N/A	#N/A	#N/A	#N/A	#N/A	#N/A	0.519268	2.57314	0.316244	0.419852	0.25513	0.295775	0.376235	0.305763	0.165528	#N/A	0.674756	0.658187	34	ENSG00000167549	CORO6	protein_coding	coronin 6 [Source:HGNC Symbol;Acc:HGNC:21356]
PTP4A3#184489	0.138765	0.0871903	1.7482	1.0706	0.617515	#N/A	0.550957	1.0283	#N/A	#N/A	#N/A	#N/A	0.644242	5.52169	4.83991	0.655971	0.107009	0.322543	0.119964	0.166011	0.160784	0.226989	#N/A	#N/A	0.106662	#N/A	0.444691	0.239714	0.270348	#N/A	4.92707	0.0757912	0.32693	#N/A	#N/A	#N/A	#N/A	#N/A	#N/A	#N/A	#N/A	#N/A	#N/A	#N/A	#N/A	#N/A	#N/A	#N/A	#N/A	#N/A	#N/A	0.410445	3.28988	0.164705	0.137404	0.0608855	0.107989	0.214309	0.120187	#N/A	#N/A	0.283374	0.181383	34	ENSG00000184489	PTP4A3	protein_coding	protein tyrosine phosphatase 4A3 [Source:HGNC Symbol;Acc:HGNC:9636]
MYH7	0.755758	#N/A	1.45782	1.35006	1.61015	2.1901	1.73643	1.79493	#N/A	#N/A	#N/A	#N/A	0.442377	1.74333	2.25685	2.08466	1.4542	2.4555	2.42665	1.56904	2.33036	#N/A	#N/A	#N/A	1.21775	#N/A	3.78748	2.44771	3.93441	1.57077	#N/A	#N/A	#N/A	#N/A	#N/A	#N/A	#N/A	#N/A	#N/A	#N/A	#N/A	#N/A	1.21594	#N/A	0.703829	#N/A	1.14338	#N/A	#N/A	1.54665	#N/A	2.41913	1.09278	0.571372	2.88565	#N/A	1.23368	#N/A	1.28487	0.865592	#N/A	2.01016	1.2069	34	ENSG00000092054	MYH7	protein_coding	myosin heavy chain 7 [Source:HGNC Symbol;Acc:HGNC:7577]
SPRY2	0.629228	0.470422	2.76414	1.99853	2.40679	1.44146	2.01751	1.72718	3.1609	1.59704	1.50623	#N/A	#N/A	#N/A	#N/A	#N/A	#N/A	#N/A	#N/A	#N/A	#N/A	#N/A	#N/A	#N/A	#N/A	0.318175	2.82979	2.24326	3.62372	0.293382	#N/A	#N/A	#N/A	#N/A	2.67735	#N/A	3.6038	2.68147	3.66016	3.01385	2.80108	2.42617	2.51493	2.1912	3.02886	2.36419	2.42273	2.4723	0.86574	2.65602	2.67602	#N/A	#N/A	#N/A	#N/A	#N/A	#N/A	#N/A	#N/A	#N/A	#N/A	4.32358	1.78166	34	ENSG00000136158	SPRY2	protein_coding	sprouty RTK signaling antagonist 2 [Source:HGNC Symbol;Acc:HGNC:11270]
RBMS3	0.633598	5.06083	#N/A	#N/A	#N/A	0.433466	0.638162	0.695599	0.640098	0.622628	0.826184	0.643555	#N/A	#N/A	#N/A	#N/A	#N/A	#N/A	#N/A	#N/A	#N/A	#N/A	#N/A	#N/A	#N/A	1.85837	4.45714	4.08796	4.92489	4.09558	#N/A	#N/A	#N/A	#N/A	1.22182	1.54517	0.990485	1.05697	1.41769	1.08113	0.90658	1.08507	1.3228	1.45591	1.44556	1.33461	1.43424	1.16124	1.34312	1.43016	0.852337	#N/A	#N/A	#N/A	#N/A	#N/A	0.764368	#N/A	#N/A	#N/A	#N/A	4.98792	5.16082	34	ENSG00000144642	RBMS3	protein_coding	RNA binding motif single stranded interacting protein 3 [Source:HGNC Symbol;Acc:HGNC:13427]
HLA-DRA#204287	0.0595436	#N/A	#N/A	#N/A	#N/A	#N/A	#N/A	#N/A	#N/A	#N/A	#N/A	#N/A	#N/A	4.75761	2.18485	0.159227	0.124224	0.211147	0.105637	0.130234	0.126655	0.174258	0.422928	0.0993499	#N/A	#N/A	#N/A	#N/A	#N/A	#N/A	0.271874	#N/A	0.233895	0.0794127	0.310675	0.125068	0.403778	0.316506	4.50445	0.437328	0.354189	0.241978	0.318201	0.778045	0.365105	0.149181	0.324659	0.313278	0.26415	0.319728	0.314902	0.570027	#N/A	#N/A	#N/A	#N/A	#N/A	0.231105	#N/A	#N/A	#N/A	#N/A	#N/A	34	ENSG00000204287	HLA-DRA	protein_coding	major histocompatibility complex, class II, DR alpha [Source:HGNC Symbol;Acc:HGNC:4947]
PPARGC1A	0.771885	3.96283	5.18203	2.93346	3.26067	4.93606	2.90107	2.75592	2.42132	#N/A	#N/A	#N/A	2.178	4.55617	3.42276	3.90815	2.46338	5.18658	4.72148	5.8615	4.23571	4.48154	#N/A	2.94373	3.53207	#N/A	4.45082	6.15051	6.20208	#N/A	#N/A	#N/A	#N/A	#N/A	#N/A	#N/A	#N/A	#N/A	#N/A	#N/A	#N/A	#N/A	#N/A	#N/A	#N/A	#N/A	#N/A	#N/A	#N/A	#N/A	#N/A	6.47684	2.19706	1.84785	7.94669	3.07916	5.94455	4.94327	4.84696	#N/A	#N/A	4.06106	3.80879	34	ENSG00000109819	PPARGC1A	protein_coding	PPARG coactivator 1 alpha [Source:HGNC Symbol;Acc:HGNC:9237]
ARSJ	0.216948	0.187153	4.00969	#N/A	2.79389	1.68691	0.691873	1.60993	0.762034	3.85599	#N/A	#N/A	#N/A	#N/A	1.46964	#N/A	#N/A	#N/A	#N/A	#N/A	0.468917	#N/A	#N/A	#N/A	#N/A	0.148206	5.18538	1.13172	1.6592	0.168924	#N/A	#N/A	#N/A	#N/A	8.39294	0.328641	8.21327	8.94	7.3536	6.44152	8.65824	6.68468	8.7475	7.29289	6.95898	6.13061	6.96273	7.76656	0.930845	6.67392	8.19733	#N/A	#N/A	#N/A	#N/A	#N/A	#N/A	#N/A	#N/A	#N/A	#N/A	1.22499	#N/A	34	ENSG00000180801	ARSJ	protein_coding	arylsulfatase family member J [Source:HGNC Symbol;Acc:HGNC:26286]
PTPRG	#N/A	4.81824	#N/A	#N/A	#N/A	#N/A	#N/A	0.511382	#N/A	0.801637	0.566979	0.981957	#N/A	#N/A	#N/A	#N/A	0.607189	#N/A	#N/A	0.522645	0.583942	#N/A	0.489775	0.76276	#N/A	2.36512	4.03091	3.88482	4.80243	3.6354	#N/A	#N/A	#N/A	#N/A	2.22749	1.70096	1.41985	2.07856	1.40058	2.13304	2.18288	2.07573	1.17572	1.90076	1.35264	1.92112	1.12807	1.3387	1.50417	1.01614	2.42004	#N/A	#N/A	#N/A	#N/A	#N/A	#N/A	#N/A	#N/A	#N/A	#N/A	4.8061	4.784	34	ENSG00000144724	PTPRG	protein_coding	protein tyrosine phosphatase receptor type G [Source:HGNC Symbol;Acc:HGNC:9671]
ACSS3	#N/A	6.42724	6.80168	3.79646	5.72331	6.93705	3.82948	3.40379	3.72431	#N/A	3.79648	1.02694	1.21737	0.517042	0.59709	0.445476	#N/A	0.513726	#N/A	1.13432	#N/A	0.713517	#N/A	1.29154	#N/A	1.19331	5.15945	4.44019	5.08518	2.64579	#N/A	#N/A	#N/A	#N/A	#N/A	#N/A	#N/A	#N/A	0.398771	#N/A	#N/A	#N/A	0.390657	1.11574	0.764777	#N/A	#N/A	#N/A	#N/A	0.763141	#N/A	#N/A	0.863549	0.620815	#N/A	#N/A	1.79544	#N/A	0.648625	#N/A	#N/A	5.4285	5.88195	34	ENSG00000111058	ACSS3	protein_coding	acyl-CoA synthetase short chain family member 3 [Source:HGNC Symbol;Acc:HGNC:24723]
CECR2	#N/A	4.14664	4.38209	3.14941	4.99565	4.79221	3.23682	2.87029	3.03284	#N/A	1.97843	#N/A	1.8307	0.494606	1.49196	1.15974	1.31202	0.72627	0.77241	1.76429	1.21515	#N/A	#N/A	#N/A	0.994196	#N/A	3.60578	4.09621	4.12981	5.45683	#N/A	#N/A	#N/A	#N/A	#N/A	#N/A	#N/A	#N/A	#N/A	#N/A	#N/A	#N/A	#N/A	#N/A	#N/A	#N/A	#N/A	#N/A	#N/A	#N/A	#N/A	2.18278	2.04417	2.31164	3.01936	0.805219	2.6066	3.00235	2.20706	1.41393	#N/A	4.55673	4.98897	34	ENSG00000099954	CECR2	protein_coding	CECR2 histone acetyl-lysine reader [Source:HGNC Symbol;Acc:HGNC:1840]
MAP4	#N/A	2.18045	0.843103	#N/A	0.67701	1.44703	1.169	0.805576	1.03504	#N/A	#N/A	#N/A	0.696157	0.763891	#N/A	0.631427	0.814702	0.836856	#N/A	2.30006	0.71677	1.00659	#N/A	#N/A	0.835436	#N/A	2.06948	2.10188	1.95622	1.34138	0.960697	0.898025	0.576777	#N/A	#N/A	#N/A	#N/A	#N/A	#N/A	#N/A	#N/A	#N/A	#N/A	#N/A	#N/A	#N/A	#N/A	#N/A	#N/A	#N/A	#N/A	1.49826	0.930236	1.28392	2.15688	1.00306	2.79242	1.63369	1.02644	2.42151	#N/A	1.68583	1.83195	34	ENSG00000047849	MAP4	protein_coding	microtubule associated protein 4 [Source:HGNC Symbol;Acc:HGNC:6862]
SORBS1	#N/A	2.81943	#N/A	0.851201	#N/A	0.645077	0.842084	1.28152	1.01351	#N/A	#N/A	#N/A	0.494235	5.23684	3.8435	3.25243	#N/A	4.53062	4.35987	6.58736	4.87931	3.80363	#N/A	2.58511	2.83535	#N/A	3.67011	3.38584	4.3273	1.30029	2.68243	2.04349	1.93503	#N/A	#N/A	#N/A	#N/A	#N/A	#N/A	#N/A	#N/A	#N/A	#N/A	#N/A	#N/A	#N/A	#N/A	#N/A	#N/A	#N/A	#N/A	4.12945	#N/A	0.689916	4.69005	2.2271	1.99291	3.99795	1.33145	2.10402	#N/A	3.6331	4.30465	34	ENSG00000095637	SORBS1	protein_coding	sorbin and SH3 domain containing 1 [Source:HGNC Symbol;Acc:HGNC:14565]
APOD	#N/A	0.851296	5.6586	5.05992	6.75588	4.84565	4.13091	4.81907	5.4212	4.28937	4.18826	#N/A	#N/A	#N/A	#N/A	#N/A	#N/A	#N/A	#N/A	#N/A	#N/A	#N/A	#N/A	#N/A	#N/A	2.23368	2.25316	0.92593	2.52218	0.489262	#N/A	#N/A	#N/A	#N/A	9.18652	4.84666	11.1362	11.2684	7.58699	6.71291	10.0318	7.95194	14.0049	7.59729	8.97149	6.63005	10.9467	11.3384	0.871596	7.47537	8.1134	#N/A	#N/A	#N/A	#N/A	#N/A	#N/A	#N/A	#N/A	#N/A	#N/A	2.53892	3.54927	34	ENSG00000189058	APOD	protein_coding	apolipoprotein D [Source:HGNC Symbol;Acc:HGNC:612]
INSR	#N/A	2.31778	0.616812	#N/A	0.540127	1.10421	0.96941	0.792473	1.01615	#N/A	1.05788	#N/A	0.443512	0.638659	0.550008	0.483395	#N/A	0.604366	0.864239	0.933528	#N/A	0.788957	#N/A	1.10427	0.59235	#N/A	1.30116	1.27323	1.1885	2.76493	0.365349	#N/A	0.494859	#N/A	#N/A	#N/A	#N/A	#N/A	#N/A	#N/A	#N/A	#N/A	#N/A	#N/A	#N/A	#N/A	#N/A	#N/A	#N/A	#N/A	#N/A	0.649385	0.540788	0.882862	1.07508	0.998813	2.28831	1.8615	0.55458	#N/A	#N/A	3.19703	3.00721	34	ENSG00000171105	INSR	protein_coding	insulin receptor [Source:HGNC Symbol;Acc:HGNC:6091]
DDR2	#N/A	3.45058	2.95493	2.41229	3.00947	1.46751	2.72993	1.80732	2.05183	2.58046	1.66967	1.75084	#N/A	#N/A	#N/A	#N/A	#N/A	#N/A	#N/A	#N/A	#N/A	#N/A	#N/A	#N/A	#N/A	2.89602	4.70091	2.40645	2.94068	1.5295	#N/A	#N/A	#N/A	#N/A	6.81261	5.00053	6.15639	8.88868	6.20277	6.71657	7.19592	4.31475	8.13955	6.39492	7.09153	5.56948	6.78553	7.51566	#N/A	7.08652	6.31131	#N/A	#N/A	#N/A	#N/A	#N/A	#N/A	#N/A	#N/A	#N/A	#N/A	3.83518	4.81702	34	ENSG00000162733	DDR2	protein_coding	discoidin domain receptor tyrosine kinase 2 [Source:HGNC Symbol;Acc:HGNC:2731]
CNN3	#N/A	4.22649	2.42815	1.25295	3.00856	1.81522	1.51989	#N/A	1.26853	2.95552	1.95263	0.91473	#N/A	#N/A	#N/A	#N/A	#N/A	#N/A	#N/A	#N/A	#N/A	#N/A	#N/A	#N/A	#N/A	4.5418	5.00365	4.59368	4.31796	1.25395	#N/A	#N/A	#N/A	#N/A	9.85167	6.25391	8.16048	10.13	7.26954	6.96352	9.22424	8.63836	11.0572	7.08079	7.03508	5.88922	10.8349	10.25	3.53575	8.74996	8.15289	#N/A	#N/A	#N/A	#N/A	#N/A	#N/A	#N/A	#N/A	#N/A	#N/A	4.43523	4.45694	34	ENSG00000117519	CNN3	protein_coding	calponin 3 [Source:HGNC Symbol;Acc:HGNC:2157]
NDRG2	#N/A	3.56973	7.23416	3.95063	5.65566	5.07224	4.96023	3.51379	1.54882	#N/A	2.8705	#N/A	0.688598	3.0325	3.23191	2.70075	0.969478	3.14216	1.80873	1.09064	2.06509	2.21946	0.804462	1.84888	1.17425	#N/A	4.95291	4.82485	4.69063	0.521787	0.799931	#N/A	#N/A	#N/A	#N/A	#N/A	#N/A	#N/A	#N/A	#N/A	0.512607	0.569783	#N/A	#N/A	#N/A	#N/A	#N/A	#N/A	#N/A	#N/A	0.652732	#N/A	0.591332	#N/A	#N/A	#N/A	1.53845	#N/A	#N/A	#N/A	#N/A	3.79188	5.98113	34	ENSG00000165795	NDRG2	protein_coding	NDRG family member 2 [Source:HGNC Symbol;Acc:HGNC:14460]
#265751	#N/A	3.49256	6.21413	4.63138	3.96567	5.29137	4.27318	3.3374	3.57334	#N/A	0.938762	#N/A	2.90009	#N/A	1.24811	1.50235	0.969284	#N/A	#N/A	#N/A	#N/A	1.9959	#N/A	1.34742	1.55495	#N/A	3.99759	5.4531	4.29776	0.67687	2.07597	1.82496	1.36308	#N/A	#N/A	#N/A	#N/A	#N/A	#N/A	#N/A	#N/A	#N/A	#N/A	#N/A	#N/A	#N/A	#N/A	#N/A	#N/A	#N/A	#N/A	6.40558	3.26891	3.31558	5.23261	4.09655	3.93717	5.28616	3.30225	2.60974	#N/A	2.38628	2.80144	34	ENSG00000265751		lncRNA	novel transcript, antisense to GREB1L
ALPK3	#N/A	3.12297	5.34637	2.31016	3.29436	4.48171	3.48149	2.90227	3.27476	#N/A	#N/A	#N/A	1.89148	0.551391	1.64918	1.39025	1.54838	#N/A	0.624244	1.91577	0.985583	0.88628	#N/A	#N/A	2.06082	#N/A	4.04851	3.50835	3.79359	1.24748	0.632156	#N/A	#N/A	#N/A	#N/A	#N/A	#N/A	#N/A	#N/A	#N/A	#N/A	#N/A	#N/A	#N/A	#N/A	#N/A	#N/A	#N/A	#N/A	#N/A	#N/A	7.20427	2.19955	3.42067	8.03989	2.58496	6.55984	6.6368	4.22713	2.98134	#N/A	3.72988	4.33041	34	ENSG00000136383	ALPK3	protein_coding	alpha kinase 3 [Source:HGNC Symbol;Acc:HGNC:17574]
MNAT1	#N/A	1.7305	2.27599	1.37276	2.19997	3.26719	1.88304	1.44277	2.67136	#N/A	1.03637	#N/A	1.17452	0.695005	0.626681	0.782074	0.71539	0.772589	0.977569	2.23095	0.795626	1.40465	#N/A	#N/A	0.891185	#N/A	1.82417	2.04519	2.21127	#N/A	#N/A	#N/A	#N/A	#N/A	#N/A	#N/A	#N/A	#N/A	#N/A	#N/A	#N/A	#N/A	#N/A	#N/A	#N/A	#N/A	#N/A	#N/A	#N/A	#N/A	#N/A	1.60729	0.951729	1.33244	2.66288	1.40966	3.75429	2.88804	1.556	1.8183	#N/A	1.32133	1.02602	34	ENSG00000020426	MNAT1	protein_coding	MNAT1 component of CDK activating kinase [Source:HGNC Symbol;Acc:HGNC:7181]
CAVIN3	#N/A	0.135229	#N/A	#N/A	#N/A	#N/A	0.386936	#N/A	#N/A	2.4948	0.366153	#N/A	#N/A	#N/A	#N/A	#N/A	#N/A	0.395599	#N/A	#N/A	#N/A	#N/A	0.637719	#N/A	#N/A	0.0794358	0.70181	0.477618	0.601034	0.203855	0.412244	0.16509	0.470987	0.136552	0.329604	0.191664	0.326803	0.338068	0.340013	0.336625	0.473625	0.252429	0.472368	0.37367	0.275366	0.160247	0.446663	0.332664	0.501395	0.335385	0.432675	#N/A	#N/A	#N/A	#N/A	#N/A	#N/A	#N/A	#N/A	#N/A	#N/A	0.428501	0.225854	34	ENSG00000170955	CAVIN3	protein_coding	caveolae associated protein 3 [Source:HGNC Symbol;Acc:HGNC:9400]
NCAM2	#N/A	0.556418	5.22233	2.98391	4.40944	3.66838	2.84392	2.8111	1.42968	2.81898	#N/A	#N/A	#N/A	#N/A	#N/A	#N/A	#N/A	#N/A	#N/A	#N/A	#N/A	#N/A	#N/A	#N/A	#N/A	2.4354	2.71843	3.8278	2.53876	0.400962	#N/A	#N/A	#N/A	#N/A	6.86804	0.668775	5.81775	6.54174	6.17025	5.52085	6.57075	4.04516	6.76085	5.70783	5.19008	7.74045	5.97329	6.442	1.63639	6.08015	5.83463	#N/A	1.07406	#N/A	#N/A	#N/A	#N/A	#N/A	#N/A	#N/A	#N/A	2.17984	1.41144	34	ENSG00000154654	NCAM2	protein_coding	neural cell adhesion molecule 2 [Source:HGNC Symbol;Acc:HGNC:7657]
CDH20	#N/A	0.234948	1.87998	0.393381	0.245929	0.210919	0.124633	0.906793	0.785823	#N/A	#N/A	#N/A	0.756466	4.13684	0.507597	0.262029	1.02637	0.357938	#N/A	0.139379	0.121082	0.096975	#N/A	0.0757841	0.0730734	#N/A	0.342257	0.327787	1.13754	#N/A	#N/A	#N/A	#N/A	#N/A	#N/A	#N/A	#N/A	#N/A	#N/A	#N/A	#N/A	#N/A	#N/A	#N/A	#N/A	#N/A	#N/A	#N/A	#N/A	#N/A	0.547554	3.0516	1.40761	0.386688	0.084832	0.207613	0.179063	0.106731	0.184566	0.0359126	#N/A	0.124262	0.203495	34	ENSG00000101542	CDH20	protein_coding	cadherin 20 [Source:HGNC Symbol;Acc:HGNC:1760]
TANC1	#N/A	2.58476	#N/A	#N/A	#N/A	#N/A	#N/A	#N/A	#N/A	#N/A	#N/A	#N/A	#N/A	2.05898	2.27684	1.21972	#N/A	2.47571	1.77595	1.22749	2.87574	2.31356	1.69735	0.998343	#N/A	2.23743	2.40043	2.54649	3.23434	#N/A	#N/A	#N/A	#N/A	#N/A	3.73519	4.72337	3.03928	4.28312	3.416	3.91179	4.31144	3.05311	3.65457	3.13915	3.11342	2.24552	3.16626	3.17796	0.798135	3.51944	3.31138	#N/A	#N/A	#N/A	#N/A	#N/A	#N/A	#N/A	#N/A	#N/A	#N/A	3.5003	5.92803	34	ENSG00000115183	TANC1	protein_coding	tetratricopeptide repeat, ankyrin repeat and coiled-coil containing 1 [Source:HGNC Symbol;Acc:HGNC:29364]
ROCK2	#N/A	1.33638	0.453795	#N/A	0.656187	0.93937	0.764781	0.553895	1.16725	#N/A	0.858092	0.785162	#N/A	0.81598	0.522168	0.665447	0.655823	1.01793	0.97487	1.9156	0.931383	1.37262	0.423736	1.05873	#N/A	#N/A	0.731789	0.972166	1.17182	0.83664	0.798938	#N/A	0.700914	0.636798	#N/A	#N/A	#N/A	#N/A	0.454409	#N/A	#N/A	#N/A	#N/A	#N/A	0.378008	#N/A	#N/A	#N/A	#N/A	0.450697	#N/A	#N/A	#N/A	#N/A	#N/A	#N/A	1.06535	0.644033	#N/A	#N/A	#N/A	1.56958	1.74816	34	ENSG00000134318	ROCK2	protein_coding	Rho associated coiled-coil containing protein kinase 2 [Source:HGNC Symbol;Acc:HGNC:10252]
ZNF106	#N/A	1.56963	4.14223	2.46563	2.79549	4.04797	2.444	2.28199	2.76305	#N/A	1.53165	#N/A	2.10046	1.45654	1.37087	1.46855	2.13065	1.69075	#N/A	3.82494	2.14937	#N/A	#N/A	#N/A	0.817494	#N/A	1.02678	0.966979	1.03858	#N/A	0.979594	#N/A	0.725187	#N/A	#N/A	#N/A	#N/A	#N/A	#N/A	#N/A	#N/A	#N/A	#N/A	#N/A	#N/A	#N/A	#N/A	#N/A	#N/A	#N/A	#N/A	5.75514	2.21735	3.12936	4.29118	2.80516	6.03761	5.89831	3.06764	3.9206	#N/A	1.97902	2.69105	34	ENSG00000103994	ZNF106	protein_coding	zinc finger protein 106 [Source:HGNC Symbol;Acc:HGNC:12886]
PLXNA4	#N/A	0.220709	1.20681	#N/A	0.995989	1.21904	0.649438	#N/A	0.427811	#N/A	#N/A	#N/A	#N/A	2.64075	2.70077	1.23495	0.595307	1.39419	#N/A	0.26362	0.310039	0.28625	#N/A	0.211716	#N/A	#N/A	1.38832	0.791893	0.86843	#N/A	2.73901	#N/A	0.79086	0.472695	#N/A	#N/A	#N/A	#N/A	1.51972	#N/A	#N/A	#N/A	2.38567	1.08395	2.77148	1.16421	2.5975	1.33748	#N/A	2.90276	#N/A	2.91456	1.90364	#N/A	0.254232	0.166074	#N/A	0.2027	#N/A	#N/A	#N/A	#N/A	#N/A	34	ENSG00000221866	PLXNA4	protein_coding	plexin A4 [Source:HGNC Symbol;Acc:HGNC:9102]
PLEKHH2	#N/A	0.260304	3.58455	1.45851	4.07396	3.1174	2.08058	1.77023	1.03934	2.31472	0.399526	#N/A	#N/A	#N/A	#N/A	#N/A	#N/A	#N/A	#N/A	#N/A	#N/A	#N/A	#N/A	#N/A	#N/A	0.247266	2.47585	1.70159	2.83842	0.278852	#N/A	#N/A	#N/A	#N/A	7.7626	0.534952	6.18722	7.90647	6.25832	5.5022	7.7841	5.9574	6.9057	6.20328	5.65528	6.98721	7.70364	8.20279	1.78947	6.82637	6.65135	#N/A	#N/A	#N/A	#N/A	#N/A	#N/A	#N/A	#N/A	#N/A	#N/A	0.839254	0.606092	34	ENSG00000152527	PLEKHH2	protein_coding	pleckstrin homology, MyTH4 and FERM domain containing H2 [Source:HGNC Symbol;Acc:HGNC:30506]
EIF2B3	#N/A	1.70799	2.47487	1.39229	2.28794	3.70844	2.17479	1.51364	3.10367	#N/A	0.964898	#N/A	0.983166	0.934517	0.716147	#N/A	0.822958	0.88755	0.992112	2.5086	#N/A	1.89198	#N/A	0.834914	1.3203	#N/A	1.08394	1.28905	1.29883	#N/A	0.515198	#N/A	0.551187	#N/A	#N/A	#N/A	#N/A	#N/A	#N/A	#N/A	#N/A	#N/A	#N/A	#N/A	#N/A	#N/A	#N/A	#N/A	#N/A	#N/A	#N/A	1.26329	0.924581	0.839843	1.81213	0.903677	2.16844	2.59886	1.37308	#N/A	#N/A	1.23292	1.16597	34	ENSG00000070785	EIF2B3	protein_coding	eukaryotic translation initiation factor 2B subunit gamma [Source:HGNC Symbol;Acc:HGNC:3259]
DAG1	#N/A	1.40203	4.98116	2.59106	3.36748	4.71216	3.09829	2.60632	3.22882	#N/A	1.38247	#N/A	1.88971	2.47746	1.66331	2.12598	0.903664	2.75636	1.96337	3.39732	2.24612	1.83707	#N/A	#N/A	2.64075	#N/A	3.55749	3.0873	4.84131	1.29775	#N/A	#N/A	#N/A	#N/A	#N/A	#N/A	#N/A	#N/A	#N/A	#N/A	#N/A	#N/A	#N/A	#N/A	#N/A	#N/A	#N/A	#N/A	#N/A	#N/A	#N/A	3.7338	1.42998	1.55156	4.44679	2.35919	3.61496	4.06068	2.32212	#N/A	#N/A	2.90554	2.6836	34	ENSG00000173402	DAG1	protein_coding	dystroglycan 1 [Source:HGNC Symbol;Acc:HGNC:2666]
#285691	#N/A	0.303509	3.9396	0.900357	3.42195	4.38074	2.9211	2.94437	2.23261	#N/A	0.544322	#N/A	2.41303	3.88872	3.91034	6.81317	3.12884	5.09826	2.50067	0.668803	0.735754	1.4959	#N/A	#N/A	3.36585	#N/A	3.12842	4.87173	3.76483	#N/A	#N/A	#N/A	#N/A	#N/A	#N/A	#N/A	#N/A	#N/A	#N/A	#N/A	#N/A	#N/A	#N/A	#N/A	#N/A	#N/A	#N/A	#N/A	#N/A	#N/A	#N/A	6.89073	3.20259	4.65641	4.77368	0.185992	0.626683	2.63567	3.04739	0.132172	#N/A	1.52614	0.70058	34	ENSG00000285691		lncRNA	novel transcript, antisense to TRDN
PPP3CB-AS1	#N/A	0.256445	2.87189	0.675824	2.93883	3.63612	2.32354	3.11508	1.94639	#N/A	0.643359	#N/A	1.59132	1.60966	1.51088	1.74252	#N/A	1.41973	1.64748	0.8916	0.855698	0.992185	#N/A	#N/A	1.52907	#N/A	1.13272	0.718451	1.7381	#N/A	1.16593	0.525834	0.884956	#N/A	#N/A	#N/A	#N/A	#N/A	#N/A	#N/A	#N/A	#N/A	#N/A	#N/A	#N/A	#N/A	#N/A	#N/A	#N/A	#N/A	#N/A	4.87812	2.25007	3.17327	5.25701	0.366626	0.469948	3.58198	2.12435	#N/A	#N/A	0.728017	#N/A	34	ENSG00000221817	PPP3CB-AS1	lncRNA	PPP3CB antisense RNA 1 (head to head) [Source:HGNC Symbol;Acc:HGNC:50750]
PPP1R3B#173281	#N/A	0.153318	4.51213	2.49145	2.38701	1.53402	1.15066	2.49786	0.950913	#N/A	0.351132	#N/A	#N/A	7.83851	4.80122	6.00925	0.692473	4.41456	0.457806	0.3981	0.338592	0.457526	#N/A	0.209013	0.317839	#N/A	2.54129	0.884061	0.798361	#N/A	2.80161	0.199713	2.19889	#N/A	#N/A	#N/A	#N/A	#N/A	#N/A	#N/A	#N/A	#N/A	#N/A	#N/A	#N/A	#N/A	#N/A	#N/A	#N/A	#N/A	#N/A	1.41294	0.685928	0.472981	#N/A	#N/A	0.231367	0.42366	0.317255	#N/A	#N/A	0.809653	0.369421	34	ENSG00000173281	PPP1R3B	protein_coding	protein phosphatase 1 regulatory subunit 3B [Source:HGNC Symbol;Acc:HGNC:14942]
#278464	#N/A	0.0557369	4.19967	0.339209	0.275864	0.229098	0.139772	0.313207	#N/A	#N/A	#N/A	#N/A	0.254859	4.77313	0.91551	0.238972	0.111905	0.33207	0.111626	0.124959	0.122022	0.115949	#N/A	#N/A	0.0893946	#N/A	0.276729	0.192032	0.226991	#N/A	2.80574	0.0518385	0.280292	#N/A	#N/A	#N/A	#N/A	#N/A	#N/A	#N/A	#N/A	#N/A	#N/A	#N/A	#N/A	#N/A	#N/A	#N/A	#N/A	#N/A	#N/A	0.157056	0.264067	0.0652922	0.101237	0.0302256	0.077668	0.0899158	0.0572249	#N/A	#N/A	0.160232	0.106695	34	ENSG00000278464		lncRNA	novel transcript
#286749	#N/A	0.0888288	0.537318	0.616997	0.125123	0.188085	0.0963349	0.129995	0.0790049	#N/A	#N/A	#N/A	0.161197	0.426058	0.472902	0.223301	0.0626399	0.116806	#N/A	0.112492	#N/A	0.0910523	#N/A	#N/A	0.0605688	#N/A	0.217984	0.145327	0.219129	#N/A	0.65553	#N/A	#N/A	#N/A	#N/A	#N/A	#N/A	#N/A	#N/A	#N/A	#N/A	#N/A	0.671318	#N/A	1.06459	#N/A	#N/A	#N/A	#N/A	1.10791	#N/A	0.185416	0.0916832	0.0380004	0.0831247	0.0272394	0.0646406	0.0720624	0.0237603	#N/A	#N/A	0.0992642	0.116018	34	ENSG00000286749		lncRNA	novel transcript, antisense to NMUR2
#287231	#N/A	0.070285	2.88821	#N/A	0.573609	0.348424	0.342232	1.85733	0.187172	#N/A	0.188105	#N/A	0.584222	1.34897	2.49128	0.606244	#N/A	0.695763	0.276442	#N/A	0.186586	0.222659	#N/A	#N/A	0.18986	#N/A	0.78587	0.438518	0.279505	#N/A	1.96825	0.0780818	0.450547	0.135185	#N/A	#N/A	#N/A	#N/A	#N/A	#N/A	#N/A	#N/A	#N/A	#N/A	#N/A	#N/A	#N/A	#N/A	#N/A	#N/A	#N/A	3.05684	1.07226	0.0798175	0.106839	0.0467045	0.102589	0.144297	0.0577145	#N/A	#N/A	0.256098	0.154291	34	ENSG00000287231		lncRNA	novel transcript
GBF1	#N/A	1.10476	0.815439	0.774569	0.868071	1.35699	0.837065	0.757518	1.27588	#N/A	1.51615	#N/A	0.595749	0.820241	0.564277	0.833052	0.643077	0.89844	0.834419	1.9035	1.21164	0.908617	#N/A	0.886775	0.967416	#N/A	0.686596	1.10209	0.800158	#N/A	#N/A	#N/A	#N/A	#N/A	#N/A	#N/A	#N/A	#N/A	#N/A	#N/A	#N/A	#N/A	#N/A	#N/A	#N/A	#N/A	#N/A	#N/A	#N/A	#N/A	#N/A	0.748013	0.763426	0.85424	1.21306	0.712714	2.3275	1.55549	1.046	2.10599	#N/A	0.964413	#N/A	34	ENSG00000107862	GBF1	protein_coding	golgi brefeldin A resistant guanine nucleotide exchange factor 1 [Source:HGNC Symbol;Acc:HGNC:4181]
NRG4	#N/A	0.0428879	0.463198	0.130819	0.115303	0.155383	#N/A	0.154028	0.0879353	#N/A	#N/A	#N/A	#N/A	0.209523	0.149092	0.140675	0.0729501	0.141809	0.0897096	0.0867358	0.0775443	0.0459175	#N/A	0.0456585	0.0634452	#N/A	0.171678	0.157463	0.169836	#N/A	0.926177	0.0337726	0.126468	#N/A	#N/A	#N/A	#N/A	#N/A	#N/A	#N/A	#N/A	#N/A	#N/A	#N/A	#N/A	#N/A	#N/A	#N/A	#N/A	#N/A	#N/A	0.111161	0.0705631	0.0364779	0.073495	0.015653	0.0722574	0.0708341	0.0333962	#N/A	#N/A	0.111678	0.0845662	34	ENSG00000169752	NRG4	protein_coding	neuregulin 4 [Source:HGNC Symbol;Acc:HGNC:29862]
RORC	#N/A	0.059215	0.613844	0.29603	0.241736	0.195512	#N/A	0.351308	0.0970409	#N/A	0.0741572	#N/A	0.135626	0.460108	0.239026	0.212436	0.108585	0.172928	0.10231	0.112786	0.100766	0.0933735	#N/A	#N/A	0.0714795	#N/A	0.227436	0.173394	0.192779	#N/A	0.608184	0.0492217	0.155668	#N/A	#N/A	#N/A	#N/A	#N/A	#N/A	#N/A	#N/A	#N/A	#N/A	#N/A	#N/A	#N/A	#N/A	#N/A	#N/A	#N/A	#N/A	0.143991	0.179928	0.0576584	0.0930448	0.0224539	0.0728107	0.0735634	0.0497842	#N/A	#N/A	#N/A	0.105516	34	ENSG00000143365	RORC	protein_coding	RAR related orphan receptor C [Source:HGNC Symbol;Acc:HGNC:10260]
LRRC38	#N/A	0.0486532	3.9624	0.718336	0.680782	0.215089	0.181762	1.52366	0.16844	#N/A	#N/A	#N/A	0.330902	0.275329	0.181094	0.165726	0.180389	0.22526	0.198767	0.122225	0.106094	0.0978592	#N/A	#N/A	0.0990257	#N/A	0.607972	0.233113	0.237271	#N/A	3.67435	0.0662334	0.497872	#N/A	#N/A	#N/A	#N/A	#N/A	#N/A	#N/A	#N/A	#N/A	#N/A	#N/A	#N/A	#N/A	#N/A	#N/A	#N/A	#N/A	#N/A	0.175177	2.47796	0.161615	0.0961325	0.0323708	0.0887455	0.0842057	0.0809823	0.0384773	#N/A	#N/A	#N/A	34	ENSG00000162494	LRRC38	protein_coding	leucine rich repeat containing 38 [Source:HGNC Symbol;Acc:HGNC:27005]
SIX1	#N/A	0.119576	0.368413	1.45918	0.509379	0.376963	0.372137	1.82161	0.36865	#N/A	0.17548	0.0529611	0.621424	3.21999	1.94275	1.5003	0.311644	0.889722	0.191182	0.173549	0.21501	0.236822	#N/A	#N/A	0.245892	#N/A	0.81857	0.41366	0.326083	#N/A	#N/A	#N/A	#N/A	#N/A	#N/A	#N/A	#N/A	#N/A	#N/A	#N/A	#N/A	#N/A	#N/A	#N/A	#N/A	#N/A	#N/A	#N/A	#N/A	#N/A	#N/A	0.199064	3.92052	0.165979	0.154498	0.0537188	0.127315	0.178407	0.0869624	#N/A	#N/A	0.303984	0.187089	34	ENSG00000126778	SIX1	protein_coding	SIX homeobox 1 [Source:HGNC Symbol;Acc:HGNC:10887]
SCN1B	#N/A	0.0661158	0.339611	0.65043	0.377631	0.336093	#N/A	0.870724	#N/A	#N/A	0.116623	#N/A	0.283984	0.293145	0.53306	0.347418	0.137578	0.254595	0.114934	0.130857	0.124766	0.127238	#N/A	0.0786316	0.0930898	#N/A	1.02014	0.226756	0.25481	#N/A	3.42379	#N/A	0.261144	#N/A	#N/A	#N/A	#N/A	#N/A	#N/A	#N/A	#N/A	#N/A	#N/A	#N/A	#N/A	#N/A	#N/A	#N/A	#N/A	#N/A	#N/A	0.209654	1.90136	0.0913448	0.106422	#N/A	0.100635	0.101156	0.0717796	0.0380169	#N/A	0.188119	0.146126	34	ENSG00000105711	SCN1B	protein_coding	sodium voltage-gated channel beta subunit 1 [Source:HGNC Symbol;Acc:HGNC:10586]
PAPPA	#N/A	0.0529019	1.32853	0.16174	0.216326	0.199322	0.139928	1.2593	0.150108	0.300637	0.0842545	0.0275789	#N/A	#N/A	#N/A	#N/A	#N/A	#N/A	#N/A	#N/A	#N/A	#N/A	#N/A	#N/A	#N/A	0.0309609	0.288499	0.157624	0.205865	#N/A	#N/A	#N/A	#N/A	#N/A	1.40305	#N/A	1.76082	1.4059	2.18073	1.31541	0.986133	0.965532	1.44244	1.79859	1.07459	0.418492	1.58439	1.98055	#N/A	2.10136	0.919328	0.824779	#N/A	#N/A	#N/A	0.0335021	#N/A	#N/A	#N/A	#N/A	#N/A	0.140582	0.0647489	34	ENSG00000182752	PAPPA	protein_coding	pappalysin 1 [Source:HGNC Symbol;Acc:HGNC:8602]
RPL5	#N/A	0.0407411	#N/A	#N/A	0.0967998	#N/A	0.0592184	0.0766766	#N/A	0.131526	0.0489041	#N/A	#N/A	0.164107	0.0607544	0.110252	0.0328962	0.0749386	#N/A	#N/A	#N/A	#N/A	#N/A	0.0337026	0.029604	0.0232318	0.110543	0.107832	#N/A	#N/A	#N/A	#N/A	#N/A	#N/A	0.115452	#N/A	0.139937	0.154827	#N/A	0.964051	2.89058	0.0997865	3.01689	0.107994	0.131586	0.0815936	0.379514	0.310096	0.067771	3.629	0.203159	0.0360731	#N/A	#N/A	#N/A	#N/A	#N/A	#N/A	#N/A	#N/A	#N/A	0.074603	0.077381	34	ENSG00000122406	RPL5	protein_coding	ribosomal protein L5 [Source:HGNC Symbol;Acc:HGNC:10360]
CCR10	#N/A	0.0735124	3.37262	0.346067	0.437902	0.232564	0.132887	0.304984	0.127575	1.41288	0.0918192	#N/A	#N/A	#N/A	#N/A	#N/A	#N/A	#N/A	#N/A	#N/A	0.117949	#N/A	#N/A	#N/A	#N/A	0.0494538	0.400235	0.200334	0.238115	#N/A	1.27237	#N/A	#N/A	#N/A	2.75397	#N/A	3.65301	2.65762	2.90586	2.96419	3.04408	2.34423	2.92736	2.33859	2.11941	0.212562	2.06438	2.73008	0.202223	2.52475	2.69527	#N/A	#N/A	#N/A	#N/A	#N/A	#N/A	#N/A	#N/A	#N/A	#N/A	0.188118	0.121781	34	ENSG00000184451	CCR10	protein_coding	C-C motif chemokine receptor 10 [Source:HGNC Symbol;Acc:HGNC:4474]
POPDC2	#N/A	0.0678925	3.24432	1.15261	0.531722	0.33835	0.284957	1.78066	0.19055	#N/A	#N/A	#N/A	0.44933	0.305137	0.675615	0.559839	0.211933	0.265669	0.11818	0.147919	0.125439	0.123306	#N/A	#N/A	0.122564	#N/A	0.916133	0.334493	0.485671	#N/A	4.03141	0.0709791	0.611748	#N/A	#N/A	#N/A	#N/A	#N/A	#N/A	#N/A	#N/A	#N/A	#N/A	#N/A	#N/A	#N/A	#N/A	#N/A	#N/A	#N/A	#N/A	0.201948	2.55807	0.118144	0.108245	0.0398629	0.102392	0.0975474	0.0881513	#N/A	#N/A	#N/A	0.12502	34	ENSG00000121577	POPDC2	protein_coding	popeye domain containing 2 [Source:HGNC Symbol;Acc:HGNC:17648]
PPARGC1B	#N/A	#N/A	3.10311	2.72209	1.99312	3.04669	3.134	2.7169	2.40848	#N/A	1.75738	#N/A	0.651771	5.69957	3.68642	4.00851	3.7602	6.88294	5.21688	4.79095	4.32816	4.17905	1.4071	4.59866	1.9436	#N/A	1.00132	1.1624	1.06236	1.37022	3.09541	1.97659	2.28692	1.09169	#N/A	#N/A	#N/A	#N/A	#N/A	#N/A	#N/A	#N/A	#N/A	#N/A	#N/A	#N/A	#N/A	#N/A	#N/A	#N/A	#N/A	#N/A	#N/A	0.890435	#N/A	#N/A	1.49246	#N/A	0.663271	#N/A	#N/A	3.49556	3.77481	34	ENSG00000155846	PPARGC1B	protein_coding	PPARG coactivator 1 beta [Source:HGNC Symbol;Acc:HGNC:30022]
THRB	#N/A	#N/A	5.98682	2.73368	4.59487	5.554	4.68799	1.56513	3.57224	#N/A	1.78847	#N/A	2.15268	0.456933	0.628146	0.657763	1.32938	0.534891	#N/A	1.68132	#N/A	0.920893	#N/A	#N/A	1.33802	#N/A	#N/A	0.651054	1.62171	3.84634	0.932941	0.782643	0.846548	#N/A	#N/A	#N/A	#N/A	#N/A	#N/A	#N/A	#N/A	#N/A	#N/A	#N/A	#N/A	#N/A	#N/A	#N/A	#N/A	#N/A	#N/A	5.34878	1.5852	1.45664	6.05107	3.64823	3.47663	4.73831	2.99953	2.66176	#N/A	2.94625	2.88939	34	ENSG00000151090	THRB	protein_coding	thyroid hormone receptor beta [Source:HGNC Symbol;Acc:HGNC:11799]
CUTC	#N/A	#N/A	5.50754	3.35188	0.279593	0.233867	0.135341	3.18612	0.149148	#N/A	0.241405	#N/A	3.37831	2.54578	1.42615	1.8591	0.514799	2.48671	0.386217	0.243977	0.530662	0.728609	#N/A	#N/A	0.243144	#N/A	1.05267	0.505141	0.803492	#N/A	1.56381	#N/A	1.1054	#N/A	#N/A	#N/A	#N/A	#N/A	#N/A	#N/A	#N/A	#N/A	#N/A	#N/A	#N/A	#N/A	#N/A	#N/A	#N/A	#N/A	#N/A	0.202447	3.20656	0.289037	0.111935	0.0694114	0.133581	0.0972389	0.0697896	0.0688455	#N/A	0.421037	#N/A	34	ENSG00000119929	CUTC	protein_coding	cutC copper transporter [Source:HGNC Symbol;Acc:HGNC:24271]
XKR6	#N/A	#N/A	2.23022	#N/A	2.3787	2.4842	2.73656	2.31708	1.16975	1.572	1.44762	#N/A	#N/A	0.601732	0.580551	1.72507	#N/A	#N/A	#N/A	0.908056	1.60506	0.84816	0.63285	1.32388	#N/A	#N/A	#N/A	#N/A	#N/A	1.1753	#N/A	#N/A	#N/A	#N/A	3.29465	1.70259	2.00744	3.11868	2.05056	2.28277	2.43325	3.08847	1.75164	2.60088	2.57492	2.32147	2.04687	1.84316	1.5497	2.02496	2.01057	#N/A	#N/A	#N/A	#N/A	#N/A	#N/A	#N/A	#N/A	#N/A	#N/A	#N/A	#N/A	34	ENSG00000171044	XKR6	protein_coding	XK related 6 [Source:HGNC Symbol;Acc:HGNC:27806]
PLPP7	#N/A	#N/A	5.32939	4.04002	3.44665	4.79289	2.78379	2.65013	1.74124	#N/A	0.525794	#N/A	2.66419	0.575132	1.18872	1.23896	0.515479	0.593235	#N/A	0.758914	0.593554	1.23114	#N/A	#N/A	0.733778	#N/A	3.16488	4.68609	5.08427	#N/A	1.06542	#N/A	0.720501	#N/A	#N/A	#N/A	#N/A	#N/A	#N/A	#N/A	#N/A	#N/A	#N/A	#N/A	#N/A	#N/A	#N/A	#N/A	#N/A	#N/A	#N/A	5.88034	2.35299	3.36824	5.70041	0.341128	0.770055	2.85239	2.92674	0.240895	#N/A	3.03926	0.859662	34	ENSG00000160539	PLPP7	protein_coding	phospholipid phosphatase 7 (inactive) [Source:HGNC Symbol;Acc:HGNC:28174]
TFRC	#N/A	#N/A	5.59549	3.69398	4.54117	3.40998	2.38922	2.55135	3.46836	#N/A	0.851742	#N/A	2.21239	5.27813	2.83087	4.61744	0.509214	3.4934	0.450027	0.516032	0.610624	3.16023	#N/A	0.303254	1.70765	#N/A	0.991009	0.942207	0.909818	#N/A	1.16389	#N/A	0.761109	#N/A	#N/A	#N/A	#N/A	#N/A	#N/A	#N/A	#N/A	#N/A	#N/A	#N/A	#N/A	#N/A	#N/A	#N/A	#N/A	#N/A	#N/A	6.0668	2.38568	0.380662	3.45004	0.263474	0.378744	4.17502	2.98483	0.149721	#N/A	#N/A	#N/A	34	ENSG00000072274	TFRC	protein_coding	transferrin receptor [Source:HGNC Symbol;Acc:HGNC:11763]
SLC38A4-AS1	#N/A	#N/A	2.34281	1.86518	2.60395	3.78064	1.98163	1.10504	1.91472	#N/A	1.17351	#N/A	0.734199	1.62004	2.10615	1.3577	1.1546	1.46275	1.52643	1.94123	1.87797	2.13155	0.722426	1.46457	0.952419	0.710468	1.91707	1.69893	1.17656	#N/A	1.71035	1.30973	1.24351	1.16439	#N/A	#N/A	#N/A	#N/A	#N/A	#N/A	#N/A	#N/A	#N/A	#N/A	#N/A	#N/A	#N/A	#N/A	#N/A	#N/A	#N/A	#N/A	0.553598	0.488864	#N/A	#N/A	1.50406	0.650432	#N/A	#N/A	#N/A	1.65057	#N/A	34	ENSG00000257261	SLC38A4-AS1	lncRNA	SLC38A4 antisense RNA 1 [Source:HGNC Symbol;Acc:HGNC:56178]
HOMER2	#N/A	#N/A	5.71333	1.24794	4.2425	3.52918	2.57954	2.24922	1.70897	#N/A	#N/A	#N/A	2.17865	4.26882	3.82707	4.09243	1.97964	3.69799	0.88009	0.510299	0.523148	0.91132	#N/A	0.291039	0.764362	#N/A	1.48363	1.13582	1.18834	#N/A	1.33243	#N/A	0.873402	#N/A	#N/A	#N/A	#N/A	#N/A	#N/A	#N/A	#N/A	#N/A	#N/A	#N/A	#N/A	#N/A	#N/A	#N/A	#N/A	#N/A	#N/A	6.94694	2.55922	0.677773	0.546589	0.156464	0.37512	0.533126	0.390127	0.114203	#N/A	0.996437	#N/A	34	ENSG00000103942	HOMER2	protein_coding	homer scaffold protein 2 [Source:HGNC Symbol;Acc:HGNC:17513]
STK33	#N/A	#N/A	4.20906	1.85211	2.78555	3.58142	0.642369	2.29813	1.15377	#N/A	#N/A	#N/A	2.13241	7.20186	4.08267	7.51852	1.13679	4.85385	0.502195	0.436814	0.417605	0.447823	#N/A	0.225329	0.427704	#N/A	2.18689	2.22778	3.41635	#N/A	2.82718	0.200176	1.78771	#N/A	#N/A	#N/A	#N/A	#N/A	#N/A	#N/A	#N/A	#N/A	#N/A	#N/A	#N/A	#N/A	#N/A	#N/A	#N/A	#N/A	#N/A	7.45156	2.44872	2.6114	0.451979	0.156519	0.336624	0.512901	0.388569	#N/A	#N/A	#N/A	0.40824	34	ENSG00000130413	STK33	protein_coding	serine/threonine kinase 33 [Source:HGNC Symbol;Acc:HGNC:14568]
GPR157	#N/A	#N/A	4.57983	2.17427	2.67735	3.83068	4.02352	2.20962	1.28076	#N/A	#N/A	#N/A	2.34455	2.83376	3.3486	2.89373	2.0213	1.61721	0.902526	0.589231	0.819002	2.8604	#N/A	#N/A	0.670399	#N/A	3.72936	4.69944	4.97665	#N/A	1.71714	#N/A	0.958521	#N/A	#N/A	#N/A	#N/A	#N/A	#N/A	#N/A	#N/A	#N/A	#N/A	#N/A	#N/A	#N/A	#N/A	#N/A	#N/A	#N/A	#N/A	6.47259	2.53266	4.12291	4.18992	0.254993	0.416201	4.25945	0.398777	0.127037	#N/A	1.27432	0.664039	34	ENSG00000180758	GPR157	protein_coding	G protein-coupled receptor 157 [Source:HGNC Symbol;Acc:HGNC:23687]
FGGY	#N/A	#N/A	3.44778	1.63303	3.05024	4.21809	2.58874	1.25933	3.56258	#N/A	1.13969	#N/A	1.21396	2.24473	1.61792	1.72283	0.883337	1.7005	1.49736	3.59202	2.13385	2.39454	#N/A	0.872154	2.82773	#N/A	1.53083	1.91405	1.39885	#N/A	#N/A	#N/A	#N/A	#N/A	#N/A	#N/A	#N/A	#N/A	#N/A	#N/A	#N/A	#N/A	#N/A	#N/A	#N/A	#N/A	#N/A	#N/A	#N/A	#N/A	#N/A	4.32698	1.55354	2.03103	6.30933	3.05951	3.24838	4.09675	2.56389	2.81983	#N/A	1.77541	1.4413	34	ENSG00000172456	FGGY	protein_coding	FGGY carbohydrate kinase domain containing [Source:HGNC Symbol;Acc:HGNC:25610]
ACSL1	#N/A	#N/A	0.73948	1.88707	0.652783	0.587001	0.406786	2.33096	0.348585	#N/A	0.2072	#N/A	0.825608	3.75453	2.54155	2.07334	0.344471	1.15662	0.24057	0.205966	0.322101	0.365123	#N/A	0.142428	0.226523	#N/A	1.9356	#N/A	0.876536	#N/A	1.3052	#N/A	#N/A	#N/A	#N/A	#N/A	#N/A	#N/A	#N/A	#N/A	#N/A	#N/A	#N/A	#N/A	#N/A	#N/A	#N/A	#N/A	#N/A	#N/A	#N/A	5.02721	0.900218	0.21783	0.167466	0.0642954	0.145304	0.15108	0.294765	0.052096	#N/A	0.492631	0.194352	34	ENSG00000151726	ACSL1	protein_coding	acyl-CoA synthetase long chain family member 1 [Source:HGNC Symbol;Acc:HGNC:3569]
TOB1-AS1	#N/A	#N/A	1.79504	0.526761	0.21406	0.17687	0.0987473	0.50121	0.0967463	#N/A	#N/A	#N/A	0.119397	0.405233	0.369451	0.416176	0.0933926	0.187505	0.0884378	0.0892046	0.0918033	0.0923883	#N/A	0.0547289	0.0721736	#N/A	0.494272	0.143735	0.190129	#N/A	0.673658	#N/A	0.204458	#N/A	#N/A	#N/A	#N/A	#N/A	#N/A	#N/A	#N/A	#N/A	#N/A	#N/A	#N/A	#N/A	#N/A	#N/A	#N/A	#N/A	#N/A	0.122736	0.20302	0.0524675	0.0847424	0.0177378	0.0850272	0.0816549	0.040103	#N/A	#N/A	0.137594	0.0886043	34	ENSG00000229980	TOB1-AS1	lncRNA	TOB1 antisense RNA 1 [Source:HGNC Symbol;Acc:HGNC:44340]
CASTOR2	#N/A	#N/A	3.74542	1.34648	0.382097	0.229756	0.159396	0.932865	0.17425	#N/A	#N/A	#N/A	0.207591	3.56927	0.893739	0.397476	0.118647	0.317761	0.0906946	0.112083	0.10947	0.145035	#N/A	#N/A	0.0750952	#N/A	0.435648	0.168365	0.204989	#N/A	0.777672	#N/A	0.343745	#N/A	#N/A	#N/A	#N/A	#N/A	#N/A	#N/A	#N/A	#N/A	#N/A	#N/A	#N/A	#N/A	#N/A	#N/A	#N/A	#N/A	#N/A	0.146418	0.709722	0.0589698	0.101267	0.0289931	0.0963743	0.0889594	0.0536892	0.027427	#N/A	0.137589	0.105894	34	ENSG00000274070	CASTOR2	protein_coding	cytosolic arginine sensor for mTORC1 subunit 2 [Source:HGNC Symbol;Acc:HGNC:37073]
COQ9	#N/A	#N/A	7.3353	3.83546	1.55447	0.93367	0.632277	3.11202	0.474765	#N/A	0.230327	#N/A	1.21863	3.85991	2.38381	2.6704	0.303421	1.07525	0.292303	0.274649	0.286191	0.387794	#N/A	#N/A	0.206493	#N/A	1.63798	0.686311	0.554125	#N/A	1.57109	0.132695	#N/A	#N/A	#N/A	#N/A	#N/A	#N/A	#N/A	#N/A	#N/A	#N/A	#N/A	#N/A	#N/A	#N/A	#N/A	#N/A	#N/A	#N/A	#N/A	5.67133	1.92169	0.120462	0.399668	0.0959878	0.198821	0.230537	0.165752	#N/A	#N/A	0.434572	0.29107	34	ENSG00000088682	COQ9	protein_coding	coenzyme Q9 [Source:HGNC Symbol;Acc:HGNC:25302]
SLC16A1#155380	#N/A	#N/A	3.09182	2.62029	1.49806	0.7339	0.499244	1.91265	0.443696	#N/A	#N/A	#N/A	1.99374	0.456909	3.96718	4.63963	0.710938	0.19722	0.322728	0.262132	0.269693	0.241667	#N/A	#N/A	0.250948	#N/A	3.8665	0.477601	0.90258	#N/A	2.57524	#N/A	1.17406	#N/A	#N/A	#N/A	#N/A	#N/A	#N/A	#N/A	#N/A	#N/A	#N/A	#N/A	#N/A	#N/A	#N/A	#N/A	#N/A	#N/A	#N/A	0.299744	2.08315	0.230172	0.308228	0.0777776	0.319691	0.198009	0.16919	0.100687	#N/A	0.364214	0.341895	34	ENSG00000155380	SLC16A1	protein_coding	solute carrier family 16 member 1 [Source:HGNC Symbol;Acc:HGNC:10922]
PCDH18	#N/A	#N/A	0.919835	0.331183	0.229018	0.220259	0.138994	0.25685	0.129341	0.172917	0.0892815	0.0298394	#N/A	#N/A	#N/A	#N/A	#N/A	#N/A	#N/A	#N/A	#N/A	#N/A	#N/A	#N/A	#N/A	#N/A	0.301448	0.205015	0.236495	#N/A	1.95993	#N/A	0.212505	#N/A	0.55164	0.0620741	0.31039	6.17458	7.0519	0.312652	0.485925	0.295111	0.786308	0.365354	0.305044	0.155818	0.445742	6.18857	0.190239	0.314626	0.316334	#N/A	#N/A	#N/A	#N/A	#N/A	#N/A	#N/A	#N/A	#N/A	#N/A	0.16556	0.130163	34	ENSG00000189184	PCDH18	protein_coding	protocadherin 18 [Source:HGNC Symbol;Acc:HGNC:14268]
FBXO17#269190	#N/A	#N/A	3.39804	1.65864	2.37698	4.98278	2.11206	1.74426	2.08935	1.4134	0.675174	0.167653	#N/A	#N/A	#N/A	#N/A	#N/A	#N/A	#N/A	#N/A	#N/A	#N/A	#N/A	#N/A	#N/A	0.245472	3.48805	1.85495	2.81375	0.253445	#N/A	#N/A	#N/A	#N/A	3.86117	0.666285	2.49198	3.69817	2.64019	3.11114	3.23305	2.72806	2.3303	3.1125	2.16344	2.30863	2.37389	2.08758	1.94545	1.92938	3.05215	#N/A	#N/A	#N/A	#N/A	#N/A	#N/A	#N/A	#N/A	#N/A	#N/A	2.34325	0.659268	34	ENSG00000269190	FBXO17	protein_coding	F-box protein 17 [Source:HGNC Symbol;Acc:HGNC:18754]
#263611	#N/A	#N/A	0.287001	0.15813	#N/A	0.153393	0.0878645	0.166168	0.0881847	#N/A	0.0557627	#N/A	0.052606	0.243293	0.167689	0.15391	0.0721357	0.131049	0.0726258	0.0861318	0.0802829	0.0810922	#N/A	#N/A	0.0552717	#N/A	0.173963	0.160892	0.193178	#N/A	0.32361	0.0340286	0.0778368	0.0583665	#N/A	#N/A	#N/A	#N/A	#N/A	#N/A	#N/A	#N/A	#N/A	#N/A	#N/A	#N/A	#N/A	#N/A	#N/A	#N/A	#N/A	0.140794	0.045388	0.0366577	0.0780046	0.019386	0.0702222	0.0732514	0.0413698	#N/A	#N/A	0.119172	#N/A	34	ENSG00000263611		lncRNA	novel transcript
ST3GAL3	#N/A	#N/A	1.13036	0.77167	1.16015	1.54812	1.21866	0.848281	1.53038	#N/A	1.12477	#N/A	0.656128	0.955369	0.665063	0.872489	0.906874	0.862119	0.841441	2.58511	0.982542	0.894958	#N/A	1.21368	0.91798	#N/A	1.14156	1.22585	1.16909	#N/A	0.647652	#N/A	#N/A	#N/A	#N/A	#N/A	#N/A	#N/A	#N/A	#N/A	#N/A	#N/A	#N/A	#N/A	#N/A	#N/A	#N/A	#N/A	#N/A	#N/A	#N/A	0.916206	0.590694	0.66102	1.40304	0.667993	2.06712	1.85225	0.86264	#N/A	#N/A	1.1469	1.36284	34	ENSG00000126091	ST3GAL3	protein_coding	ST3 beta-galactoside alpha-2,3-sialyltransferase 3 [Source:HGNC Symbol;Acc:HGNC:10866]
GOT1	#N/A	#N/A	0.275928	0.238212	0.193952	0.218513	#N/A	0.397401	0.14605	#N/A	0.0818872	#N/A	0.10657	0.282321	0.382691	0.171196	0.0806964	0.174296	0.100201	0.109348	0.110054	0.113745	#N/A	0.0689728	0.0772895	#N/A	0.591392	0.18325	0.228272	#N/A	3.47127	#N/A	0.306811	#N/A	#N/A	#N/A	#N/A	#N/A	#N/A	#N/A	#N/A	#N/A	#N/A	#N/A	#N/A	#N/A	#N/A	#N/A	#N/A	#N/A	#N/A	0.14156	0.167656	0.0633687	0.10204	0.0247265	0.0927556	0.0971828	0.0538627	#N/A	#N/A	0.156613	0.111332	34	ENSG00000120053	GOT1	protein_coding	glutamic-oxaloacetic transaminase 1 [Source:HGNC Symbol;Acc:HGNC:4432]
SH3RF2	#N/A	#N/A	2.20592	#N/A	1.88902	3.86641	0.857642	1.31156	#N/A	#N/A	#N/A	#N/A	2.31821	7.04221	4.7221	5.75546	3.37052	0.310495	0.399364	0.46291	0.447033	0.511006	#N/A	0.271561	0.611921	#N/A	3.03319	1.71563	3.9196	#N/A	3.79429	0.283365	2.46665	#N/A	#N/A	#N/A	#N/A	#N/A	#N/A	#N/A	#N/A	#N/A	#N/A	#N/A	#N/A	#N/A	#N/A	#N/A	#N/A	#N/A	#N/A	6.09939	2.46391	0.429205	0.35854	0.159833	0.23355	0.26338	0.582282	0.12746	#N/A	0.559053	0.514847	34	ENSG00000156463	SH3RF2	protein_coding	SH3 domain containing ring finger 2 [Source:HGNC Symbol;Acc:HGNC:26299]
SELENOW	#N/A	#N/A	0.25099	0.201336	0.164828	0.15939	0.10603	0.323514	0.109151	#N/A	#N/A	#N/A	#N/A	2.93885	0.627562	0.512642	0.0709005	0.159786	0.0892685	#N/A	0.0846218	#N/A	0.176603	#N/A	0.0490243	0.0415647	0.224612	0.175291	0.17818	#N/A	0.786282	#N/A	#N/A	#N/A	1.84062	#N/A	1.17732	1.37274	#N/A	#N/A	1.6959	1.54524	#N/A	#N/A	#N/A	0.280299	#N/A	#N/A	0.15291	#N/A	1.17568	3.48671	#N/A	#N/A	0.0976363	0.0215789	#N/A	#N/A	#N/A	#N/A	#N/A	0.160994	0.135333	34	ENSG00000178980	SELENOW	protein_coding	selenoprotein W [Source:HGNC Symbol;Acc:HGNC:10752]
#267423	#N/A	#N/A	#N/A	0.200743	0.170251	0.208558	0.113942	0.240497	0.0962624	#N/A	#N/A	#N/A	0.108079	0.440638	0.312872	0.173252	0.0801395	0.172885	0.0919654	0.103925	0.0968626	0.092082	#N/A	0.0528511	0.0753186	#N/A	0.206364	0.17447	0.207096	#N/A	0.755475	0.0475521	0.193077	0.11308	#N/A	#N/A	#N/A	#N/A	#N/A	#N/A	#N/A	#N/A	#N/A	#N/A	#N/A	#N/A	#N/A	#N/A	#N/A	#N/A	#N/A	0.142986	0.16066	0.051063	0.0915234	0.0217856	0.0792771	0.0789127	0.0420215	#N/A	#N/A	0.150948	#N/A	34	ENSG00000267423		lncRNA	novel transcript
MIS18A	#N/A	#N/A	1.71591	0.314517	#N/A	#N/A	0.118196	0.25036	#N/A	0.145652	#N/A	0.0261748	#N/A	1.07974	#N/A	0.228139	#N/A	0.157798	#N/A	#N/A	#N/A	0.080939	0.167493	0.0610247	#N/A	#N/A	0.197933	0.130301	0.209885	#N/A	0.618615	#N/A	#N/A	#N/A	1.9896	#N/A	2.34266	1.78069	2.07597	1.59737	1.67348	0.889328	1.5893	0.889769	0.875707	0.118627	2.07385	1.80485	#N/A	1.30202	1.85739	#N/A	#N/A	0.0413444	#N/A	#N/A	#N/A	0.0745026	0.0325173	#N/A	#N/A	#N/A	#N/A	34	ENSG00000159055	MIS18A	protein_coding	MIS18 kinetochore protein A [Source:HGNC Symbol;Acc:HGNC:1286]
NYAP2	#N/A	#N/A	0.206783	0.117581	0.16191	0.167783	#N/A	0.112554	0.0974233	#N/A	#N/A	#N/A	0.0394137	0.212887	0.14688	0.132271	0.0606061	0.122527	0.0820618	0.0756431	0.0736066	0.0881193	#N/A	0.0485087	0.0548182	#N/A	0.16781	0.128841	0.180368	#N/A	0.127367	0.0355398	0.0786321	#N/A	#N/A	#N/A	#N/A	#N/A	#N/A	#N/A	#N/A	#N/A	0.84699	#N/A	#N/A	#N/A	#N/A	#N/A	#N/A	1.04208	#N/A	0.121376	0.0383908	0.041629	#N/A	0.0147666	#N/A	0.0611771	0.0392106	#N/A	#N/A	0.144116	0.116747	34	ENSG00000144460	NYAP2	protein_coding	neuronal tyrosine-phosphorylated phosphoinositide-3-kinase adaptor 2 [Source:HGNC Symbol;Acc:HGNC:29291]
ZAN	#N/A	#N/A	0.492588	0.0860847	0.112013	0.125872	0.0887358	0.0584662	0.10331	0.0431894	#N/A	#N/A	#N/A	#N/A	0.0594435	0.0811105	0.0294307	0.0815669	#N/A	#N/A	0.0780901	#N/A	#N/A	#N/A	#N/A	#N/A	0.0925449	0.105951	#N/A	#N/A	0.0891954	#N/A	0.0476267	#N/A	0.817147	#N/A	1.25769	1.95884	1.74541	2.49346	3.35928	0.103702	2.67575	0.128484	0.135317	0.0647764	2.33584	1.25049	#N/A	1.61815	2.93244	0.376101	0.0269714	#N/A	#N/A	#N/A	#N/A	#N/A	#N/A	#N/A	#N/A	#N/A	#N/A	34	ENSG00000146839	ZAN	protein_coding	zonadhesin [Source:HGNC Symbol;Acc:HGNC:12857]
#267505	#N/A	#N/A	0.144535	0.101583	0.104347	0.120462	#N/A	0.0892654	#N/A	0.0371774	#N/A	#N/A	#N/A	0.164765	0.0970289	0.081049	0.0465032	0.0959095	0.0551565	#N/A	#N/A	#N/A	0.0339278	#N/A	#N/A	#N/A	0.133234	0.103045	0.12077	#N/A	0.089794	#N/A	0.052996	#N/A	0.173839	#N/A	0.175933	0.176167	0.179586	0.175532	0.191209	0.130172	0.195636	0.151822	0.140612	0.079764	0.180179	0.171369	#N/A	0.156161	0.179916	#N/A	#N/A	#N/A	#N/A	#N/A	#N/A	#N/A	#N/A	#N/A	#N/A	0.0915255	#N/A	34	ENSG00000267505		lncRNA	novel transcript
ITGA4	#N/A	#N/A	0.693627	#N/A	#N/A	0.173272	#N/A	0.0898358	0.107839	0.125505	#N/A	#N/A	#N/A	0.229651	0.11908	0.140573	0.0440443	0.131022	0.0800372	#N/A	0.0909241	0.0859754	0.0348628	0.0578765	#N/A	#N/A	#N/A	#N/A	#N/A	#N/A	0.155032	#N/A	0.0638732	0.0401192	0.23033	#N/A	0.241553	0.20285	3.42061	0.177274	0.388671	0.153922	0.608952	0.178134	0.169474	0.110554	3.05833	0.180847	0.067325	0.632101	0.239514	#N/A	#N/A	#N/A	#N/A	#N/A	#N/A	#N/A	#N/A	#N/A	#N/A	#N/A	#N/A	34	ENSG00000115232	ITGA4	protein_coding	integrin subunit alpha 4 [Source:HGNC Symbol;Acc:HGNC:6140]
#285921	#N/A	#N/A	0.857279	#N/A	#N/A	0.800339	0.396037	1.0731	#N/A	2.27582	0.203932	#N/A	#N/A	#N/A	1.82682	0.778841	#N/A	0.621811	0.293561	0.201788	#N/A	#N/A	#N/A	#N/A	#N/A	0.126433	#N/A	#N/A	#N/A	#N/A	6.0869	0.126767	0.623992	0.171057	7.04402	0.185619	6.95794	8.11701	8.32383	7.86615	7.98525	0.342514	7.31129	5.58584	5.3605	0.508025	5.74239	7.13181	0.567866	6.88894	4.41909	#N/A	#N/A	#N/A	#N/A	#N/A	#N/A	#N/A	#N/A	#N/A	#N/A	#N/A	0.376294	34	ENSG00000285921		lncRNA	novel transcript
CD248	#N/A	#N/A	0.486467	0.461578	0.173206	0.192396	0.131598	0.356941	0.116634	0.170987	0.0894105	0.0299738	#N/A	#N/A	#N/A	#N/A	#N/A	#N/A	#N/A	#N/A	#N/A	#N/A	#N/A	#N/A	#N/A	#N/A	0.235163	0.16132	0.221869	#N/A	0.880944	#N/A	#N/A	0.0749926	0.287746	0.0598161	0.294519	0.303383	0.302823	0.302645	0.336311	0.291105	0.328539	0.25936	0.244478	0.142363	0.311712	0.295348	0.151594	0.281747	0.304831	#N/A	#N/A	#N/A	#N/A	#N/A	#N/A	#N/A	#N/A	#N/A	#N/A	0.165014	0.13396	34	ENSG00000174807	CD248	protein_coding	CD248 molecule [Source:HGNC Symbol;Acc:HGNC:18219]
ACSS2	#N/A	#N/A	2.85302	1.4651	2.31563	3.76955	2.21462	0.675781	3.13249	#N/A	#N/A	#N/A	1.35807	2.45377	1.98696	1.83942	1.23185	1.99716	1.5857	3.76556	2.23712	2.89927	#N/A	1.70589	2.7101	#N/A	1.10941	0.84061	1.02346	#N/A	0.724563	#N/A	#N/A	#N/A	#N/A	#N/A	#N/A	#N/A	#N/A	#N/A	#N/A	#N/A	#N/A	#N/A	#N/A	#N/A	#N/A	#N/A	#N/A	#N/A	#N/A	3.9724	1.38637	1.96682	3.90088	1.70469	5.65464	3.16355	2.45486	3.4602	#N/A	2.54405	6.13649	34	ENSG00000131069	ACSS2	protein_coding	acyl-CoA synthetase short chain family member 2 [Source:HGNC Symbol;Acc:HGNC:15814]
FSTL4	#N/A	#N/A	0.0777049	0.0614136	0.0804183	0.120994	#N/A	0.0314853	#N/A	#N/A	#N/A	#N/A	#N/A	0.0833068	0.098539	#N/A	0.0448923	0.0775205	0.065217	#N/A	0.0638916	#N/A	0.023311	0.0328566	0.0381607	#N/A	0.131603	#N/A	#N/A	#N/A	0.111649	0.0267414	0.04745	#N/A	0.363926	#N/A	0.40412	0.276912	0.672285	0.610142	2.50024	0.0806429	#N/A	#N/A	0.0393256	0.0381882	0.787194	0.418986	#N/A	#N/A	0.321958	#N/A	#N/A	0.018945	0.0410734	#N/A	#N/A	0.051132	#N/A	#N/A	#N/A	0.0528646	#N/A	34	ENSG00000053108	FSTL4	protein_coding	follistatin like 4 [Source:HGNC Symbol;Acc:HGNC:21389]
SLIT3-AS1	#N/A	#N/A	0.0913168	0.0657889	0.0840952	0.123279	#N/A	0.0596789	#N/A	0.0219178	#N/A	#N/A	#N/A	0.0756888	#N/A	#N/A	#N/A	0.0593685	0.0548839	#N/A	#N/A	#N/A	0.0238282	#N/A	#N/A	0.0267365	0.0836166	0.10557	0.124737	#N/A	0.0752078	#N/A	0.0429935	0.0286718	0.198184	0.0414869	0.324238	0.422659	0.39808	0.215662	2.15946	0.0770893	2.13536	0.123473	0.088587	#N/A	0.528432	0.301868	#N/A	0.244363	0.230119	#N/A	#N/A	#N/A	#N/A	#N/A	#N/A	#N/A	#N/A	#N/A	#N/A	0.113934	0.110479	34	ENSG00000248222	SLIT3-AS1	lncRNA	SLIT3 antisense RNA 1 [Source:HGNC Symbol;Acc:HGNC:40553]
FBN3	#N/A	#N/A	0.883005	0.111072	0.0916215	0.159926	0.100781	0.180258	0.093649	0.111519	#N/A	#N/A	#N/A	#N/A	0.0959633	0.220079	0.0449315	#N/A	#N/A	0.100934	0.0913561	#N/A	#N/A	#N/A	#N/A	0.0339715	#N/A	0.118963	0.143172	#N/A	#N/A	#N/A	#N/A	#N/A	2.33177	0.0462349	2.11335	2.68742	2.60677	2.28774	3.43518	0.55092	3.76884	0.298217	0.319846	0.0878671	3.68086	2.37936	#N/A	0.177762	3.21264	#N/A	#N/A	#N/A	#N/A	#N/A	#N/A	#N/A	#N/A	#N/A	#N/A	0.126239	0.116571	34	ENSG00000142449	FBN3	protein_coding	fibrillin 3 [Source:HGNC Symbol;Acc:HGNC:18794]
LINC02202	#N/A	#N/A	1.31496	2.14537	1.35446	1.37482	0.704203	#N/A	#N/A	4.21627	0.343179	0.0754078	#N/A	#N/A	#N/A	#N/A	#N/A	#N/A	#N/A	#N/A	#N/A	#N/A	#N/A	#N/A	#N/A	0.102395	0.98793	0.510799	0.806076	#N/A	2.80216	0.13359	0.487723	0.296816	8.41607	0.185361	9.27684	7.6974	7.72455	6.77516	9.18957	6.28827	12.3247	7.46689	7.88267	0.626841	8.27777	8.98589	#N/A	7.18912	9.15251	#N/A	#N/A	#N/A	#N/A	#N/A	#N/A	#N/A	#N/A	#N/A	#N/A	0.50836	0.42803	34	ENSG00000245812	LINC02202	lncRNA	long intergenic non-protein coding RNA 2202 [Source:HGNC Symbol;Acc:HGNC:53068]
PELI1	#N/A	#N/A	#N/A	#N/A	#N/A	#N/A	#N/A	#N/A	#N/A	1.58381	#N/A	#N/A	#N/A	1.41966	1.94869	1.31631	1.08292	1.86906	2.01259	1.2777	2.41961	0.867277	1.16475	1.24911	#N/A	#N/A	#N/A	#N/A	#N/A	#N/A	2.05615	0.895968	2.17652	2.47351	2.93124	3.4993	3.38516	3.21804	4.16298	3.21187	2.86466	2.44365	3.67043	3.40179	3.78734	2.95583	3.35709	3.38645	1.49145	3.40461	2.51406	#N/A	#N/A	#N/A	#N/A	#N/A	#N/A	#N/A	#N/A	#N/A	#N/A	#N/A	1.12791	34	ENSG00000197329	PELI1	protein_coding	pellino E3 ubiquitin protein ligase 1 [Source:HGNC Symbol;Acc:HGNC:8827]
#229969	#N/A	#N/A	0.654546	0.113606	0.118724	0.143127	0.0831813	#N/A	#N/A	0.11567	#N/A	#N/A	#N/A	1.26367	0.156716	0.160469	#N/A	#N/A	0.0815578	#N/A	#N/A	#N/A	0.0886007	0.0526127	#N/A	#N/A	0.187564	0.163246	0.194941	#N/A	#N/A	0.0401052	#N/A	#N/A	0.244699	0.0618618	1.7259	0.317089	2.96175	3.34644	5.36591	0.203918	4.60222	0.191924	0.198687	0.128751	4.14657	0.928424	#N/A	2.82302	0.234485	#N/A	#N/A	#N/A	#N/A	#N/A	#N/A	#N/A	#N/A	#N/A	#N/A	0.143285	0.12035	34	ENSG00000229969		lncRNA	novel transcript
RFTN1	#N/A	#N/A	#N/A	#N/A	#N/A	#N/A	#N/A	#N/A	#N/A	0.604391	#N/A	#N/A	#N/A	1.93462	0.641515	#N/A	0.824092	1.87697	1.55515	1.56301	0.736516	2.0498	1.70268	1.02621	#N/A	1.06248	1.03732	1.2761	#N/A	#N/A	#N/A	#N/A	#N/A	0.767795	2.8306	1.31518	2.9726	2.83524	3.12572	2.85366	2.7769	2.68319	3.06533	2.74805	2.84405	2.94007	2.85367	2.79486	1.48319	2.96044	2.79093	#N/A	0.762254	#N/A	#N/A	#N/A	1.0851	#N/A	#N/A	#N/A	#N/A	#N/A	#N/A	34	ENSG00000131378	RFTN1	protein_coding	raftlin, lipid raft linker 1 [Source:HGNC Symbol;Acc:HGNC:30278]
GSTP1	#N/A	#N/A	0.162891	0.15059	0.0930576	#N/A	0.100168	#N/A	#N/A	0.10803	#N/A	0.0224721	#N/A	0.159982	0.138259	#N/A	#N/A	0.109541	0.0753256	#N/A	0.0793612	#N/A	0.0275981	0.0613756	#N/A	0.0330164	0.154931	0.139908	0.13521	#N/A	0.215285	#N/A	#N/A	#N/A	0.300812	#N/A	0.258688	2.9871	#N/A	#N/A	3.46863	0.1832	3.22685	0.384025	0.208461	0.108168	0.382444	2.68799	0.0873828	3.52374	1.98227	#N/A	#N/A	#N/A	#N/A	#N/A	#N/A	#N/A	#N/A	#N/A	#N/A	0.122383	0.087558	34	ENSG00000084207	GSTP1	protein_coding	glutathione S-transferase pi 1 [Source:HGNC Symbol;Acc:HGNC:4638]
NMNAT2	#N/A	#N/A	1.87754	0.379885	0.255487	0.252788	0.232727	#N/A	#N/A	#N/A	#N/A	#N/A	#N/A	#N/A	0.734182	#N/A	#N/A	#N/A	#N/A	#N/A	0.128279	#N/A	0.349545	#N/A	#N/A	0.0373927	0.733406	0.328986	0.23584	#N/A	1.02922	#N/A	0.19951	0.0815663	4.05831	#N/A	3.26918	5.46662	2.74799	4.19158	4.92055	3.46214	3.95315	3.64398	3.26576	0.239218	4.41348	4.26585	#N/A	3.33904	4.31146	1.84267	#N/A	#N/A	0.1704	#N/A	#N/A	#N/A	#N/A	#N/A	#N/A	0.239648	0.133076	34	ENSG00000157064	NMNAT2	protein_coding	nicotinamide nucleotide adenylyltransferase 2 [Source:HGNC Symbol;Acc:HGNC:16789]
SPARCL1	1.95637	4.93183	#N/A	#N/A	#N/A	#N/A	#N/A	#N/A	#N/A	1.3123	#N/A	0.684434	#N/A	#N/A	1.45763	#N/A	0.580709	#N/A	#N/A	#N/A	0.844982	#N/A	0.50883	0.813587	#N/A	3.79077	4.50799	3.63933	4.97303	4.10935	#N/A	#N/A	#N/A	#N/A	9.257	6.9618	8.60691	10.2341	7.77001	8.25818	9.94439	8.21862	9.87458	6.77562	8.40827	6.66655	8.27103	9.30724	1.66254	8.80979	8.13484	#N/A	#N/A	#N/A	#N/A	#N/A	#N/A	#N/A	#N/A	#N/A	#N/A	4.55969	5.11225	33	ENSG00000152583	SPARCL1	protein_coding	SPARC like 1 [Source:HGNC Symbol;Acc:HGNC:11220]
TTN	1.23521	2.03464	1.17856	1.27692	1.5351	2.66901	1.73615	1.2765	#N/A	#N/A	#N/A	#N/A	1.16098	2.3954	1.9789	2.35197	1.76596	2.46261	2.41296	2.46561	2.74969	#N/A	#N/A	#N/A	1.93075	#N/A	1.74155	2.43018	2.63741	2.4482	2.00501	1.34862	#N/A	#N/A	#N/A	#N/A	#N/A	#N/A	#N/A	#N/A	#N/A	#N/A	#N/A	#N/A	#N/A	#N/A	#N/A	#N/A	#N/A	#N/A	#N/A	2.29052	1.22395	1.21037	3.28053	#N/A	2.52325	#N/A	1.73982	2.8559	#N/A	2.5344	2.08951	33	ENSG00000155657	TTN	protein_coding	titin [Source:HGNC Symbol;Acc:HGNC:12403]
B2M#166710	1.56678	#N/A	#N/A	#N/A	#N/A	#N/A	#N/A	#N/A	#N/A	#N/A	#N/A	#N/A	#N/A	4.47422	4.80162	4.00265	2.23814	3.77987	4.11744	1.21847	4.82652	1.78087	2.06793	3.80225	#N/A	0.425625	#N/A	#N/A	#N/A	#N/A	2.67146	#N/A	3.25667	1.90746	9.14019	7.68733	8.09629	9.72759	6.13784	6.89735	10.786	11.8098	9.11433	7.09902	8.08408	7.29817	8.61008	10.5943	3.01851	7.27451	8.66008	#N/A	#N/A	#N/A	#N/A	#N/A	#N/A	#N/A	#N/A	#N/A	#N/A	#N/A	#N/A	33	ENSG00000166710	B2M	protein_coding	beta-2-microglobulin [Source:HGNC Symbol;Acc:HGNC:914]
CD74	0.169248	#N/A	#N/A	#N/A	#N/A	#N/A	#N/A	#N/A	#N/A	#N/A	#N/A	#N/A	#N/A	4.50273	3.55939	5.102	#N/A	0.660099	0.300591	0.322315	0.279823	0.572916	1.41901	0.159713	#N/A	#N/A	#N/A	#N/A	#N/A	#N/A	4.22982	#N/A	1.63123	0.228773	0.481816	0.285605	8.28864	0.490717	5.65968	7.52424	10.5414	5.39635	8.7493	6.10769	0.389902	0.234138	8.00495	0.453155	0.518545	8.33493	0.508925	#N/A	#N/A	#N/A	#N/A	0.156352	#N/A	0.42642	#N/A	#N/A	#N/A	#N/A	#N/A	33	ENSG00000019582	CD74	protein_coding	CD74 molecule [Source:HGNC Symbol;Acc:HGNC:1697]
ITGA8	3.40661	0.416692	3.66135	2.30937	4.41217	4.82711	2.20923	2.49502	1.0636	1.2911	#N/A	#N/A	0.555398	#N/A	#N/A	#N/A	#N/A	#N/A	#N/A	#N/A	#N/A	#N/A	#N/A	#N/A	#N/A	0.281886	2.78499	2.47534	3.544	#N/A	#N/A	#N/A	#N/A	#N/A	2.23127	1.1828	2.47095	2.43175	3.80149	2.07516	#N/A	#N/A	5.2054	3.8182	4.68207	#N/A	4.18513	1.99544	1.44032	6.11096	2.74406	1.84428	#N/A	#N/A	2.23494	#N/A	#N/A	#N/A	#N/A	#N/A	#N/A	3.34084	1.01063	33	ENSG00000077943	ITGA8	protein_coding	integrin subunit alpha 8 [Source:HGNC Symbol;Acc:HGNC:6144]
NRXN1	0.0844691	0.0591117	0.385928	#N/A	0.198258	#N/A	0.113581	#N/A	#N/A	#N/A	0.0965431	#N/A	#N/A	#N/A	0.638196	#N/A	#N/A	0.207573	#N/A	#N/A	0.104524	#N/A	#N/A	#N/A	#N/A	0.0324886	0.408386	0.213036	0.195616	#N/A	#N/A	#N/A	#N/A	0.0517663	0.491078	#N/A	1.78098	0.222503	1.03695	1.34079	4.71408	0.183409	3.90482	0.541789	0.356313	0.113592	3.4147	3.42567	#N/A	2.37137	0.672933	0.495532	#N/A	#N/A	0.0655795	#N/A	#N/A	#N/A	#N/A	#N/A	#N/A	0.139901	0.0974856	33	ENSG00000179915	NRXN1	protein_coding	neurexin 1 [Source:HGNC Symbol;Acc:HGNC:8008]
EHBP1L1	1.68509	#N/A	3.49443	1.26802	3.03972	3.40921	1.5707	0.984475	2.40654	#N/A	1.96164	#N/A	1.4375	3.95493	2.38841	2.46476	1.29285	4.27439	2.43825	5.89232	3.43421	2.53743	#N/A	3.40861	1.5909	#N/A	0.916519	0.725145	#N/A	#N/A	2.00766	1.78946	1.47424	#N/A	#N/A	#N/A	#N/A	#N/A	#N/A	#N/A	#N/A	#N/A	#N/A	#N/A	#N/A	#N/A	#N/A	#N/A	#N/A	#N/A	#N/A	2.06768	#N/A	1.18131	2.99118	#N/A	1.37514	3.15288	1.05093	#N/A	#N/A	#N/A	1.14462	33	ENSG00000173442	EHBP1L1	protein_coding	EH domain binding protein 1 like 1 [Source:HGNC Symbol;Acc:HGNC:30682]
AKAP13	1.1879	#N/A	1.71008	#N/A	1.76438	2.24433	1.64392	0.756207	1.88247	0.53703	1.54591	0.818398	#N/A	#N/A	#N/A	#N/A	#N/A	#N/A	#N/A	0.866678	#N/A	#N/A	#N/A	0.632232	#N/A	#N/A	#N/A	#N/A	#N/A	#N/A	0.497049	0.620348	0.574103	#N/A	0.400636	0.70897	0.515149	0.402466	0.573458	0.408478	0.310996	#N/A	0.58863	0.647888	0.727354	0.613148	0.58444	0.483469	0.847121	0.682547	0.345866	#N/A	#N/A	0.712294	#N/A	#N/A	1.02291	#N/A	#N/A	#N/A	#N/A	#N/A	#N/A	33	ENSG00000170776	AKAP13	protein_coding	A-kinase anchoring protein 13 [Source:HGNC Symbol;Acc:HGNC:371]
IFNG-AS1	1.78462	#N/A	4.55022	2.94382	2.66002	4.33291	2.98301	2.05529	2.50936	#N/A	1.48593	#N/A	1.87713	4.45984	3.43577	3.94837	2.75478	4.40593	3.94812	4.43498	3.6868	3.5282	#N/A	4.35181	6.47278	#N/A	2.88652	3.26413	2.42468	#N/A	#N/A	#N/A	#N/A	#N/A	#N/A	#N/A	#N/A	#N/A	#N/A	#N/A	#N/A	#N/A	#N/A	#N/A	#N/A	#N/A	#N/A	#N/A	#N/A	#N/A	#N/A	6.22272	2.4538	3.18808	6.84345	2.82766	2.40352	5.17784	2.97375	0.329179	#N/A	#N/A	#N/A	33	ENSG00000255733	IFNG-AS1	lncRNA	IFNG antisense RNA 1 [Source:HGNC Symbol;Acc:HGNC:43910]
EGLN1	1.49726	1.4087	#N/A	0.552159	#N/A	#N/A	#N/A	#N/A	#N/A	#N/A	#N/A	#N/A	#N/A	3.89632	2.80883	3.10721	2.17177	3.4202	3.67079	3.50806	3.43635	3.38674	1.00456	4.88686	1.62399	#N/A	1.51326	1.48371	1.44384	#N/A	2.09692	1.19593	1.60778	0.964647	#N/A	#N/A	#N/A	#N/A	#N/A	#N/A	#N/A	#N/A	#N/A	#N/A	#N/A	#N/A	#N/A	#N/A	#N/A	#N/A	#N/A	1.47445	1.13797	1.65353	1.4252	1.54177	2.71521	2.5272	0.779307	2.43678	#N/A	1.79557	2.36063	33	ENSG00000135766	EGLN1	protein_coding	egl-9 family hypoxia inducible factor 1 [Source:HGNC Symbol;Acc:HGNC:1232]
DZIP1	0.123032	0.117789	3.97229	1.28587	0.620295	0.354951	0.35274	1.34641	0.334406	0.600205	0.185551	#N/A	#N/A	#N/A	#N/A	#N/A	#N/A	#N/A	#N/A	#N/A	#N/A	#N/A	#N/A	#N/A	#N/A	0.0726818	0.871733	0.519075	0.743222	0.140941	#N/A	#N/A	#N/A	#N/A	3.02899	#N/A	2.83184	3.02116	3.2414	3.61003	3.318	2.63071	3.3045	2.19467	2.65178	1.84129	2.33188	2.8563	#N/A	2.62506	2.90194	#N/A	#N/A	#N/A	#N/A	#N/A	#N/A	#N/A	#N/A	#N/A	#N/A	0.409637	0.226884	33	ENSG00000134874	DZIP1	protein_coding	DAZ interacting zinc finger protein 1 [Source:HGNC Symbol;Acc:HGNC:20908]
FMO3	0.0472585	#N/A	0.869611	0.136713	0.153027	#N/A	0.104939	0.167446	#N/A	0.188396	0.07885	0.026257	#N/A	#N/A	#N/A	#N/A	#N/A	#N/A	#N/A	#N/A	#N/A	#N/A	#N/A	#N/A	#N/A	0.0328888	0.176953	0.1652	0.196207	#N/A	0.753288	#N/A	0.134708	#N/A	0.250311	#N/A	0.254689	0.259547	0.257602	0.292827	0.258714	0.179782	0.372903	0.270233	0.210652	0.124423	0.532702	0.225092	0.130861	0.244575	0.257958	#N/A	#N/A	#N/A	#N/A	#N/A	#N/A	#N/A	#N/A	#N/A	#N/A	0.144814	0.0959308	33	ENSG00000007933	FMO3	protein_coding	flavin containing dimethylaniline monoxygenase 3 [Source:HGNC Symbol;Acc:HGNC:3771]
GBGT1	0.0559026	#N/A	4.03059	0.358854	0.384573	0.314105	0.174702	1.15345	0.244603	3.27194	0.112114	0.0310874	#N/A	#N/A	1.55271	#N/A	#N/A	#N/A	#N/A	#N/A	#N/A	#N/A	#N/A	#N/A	#N/A	#N/A	#N/A	#N/A	#N/A	#N/A	1.06212	#N/A	0.428831	#N/A	0.301208	0.088168	0.713146	6.18898	5.32413	6.70708	10.0127	3.76994	7.64327	0.267545	0.766651	0.206893	6.55077	6.23302	0.166684	6.49279	0.430018	#N/A	#N/A	#N/A	#N/A	#N/A	#N/A	#N/A	#N/A	#N/A	#N/A	0.154728	0.108536	33	ENSG00000148288	GBGT1	protein_coding	globoside alpha-1,3-N-acetylgalactosaminyltransferase 1 (FORS blood group) [Source:HGNC Symbol;Acc:HGNC:20460]
APBA1#107282	1.5057	#N/A	1.48212	1.49292	1.52366	1.24341	1.91496	2.25343	0.890384	0.785851	0.868743	1.09459	#N/A	#N/A	#N/A	#N/A	#N/A	#N/A	#N/A	#N/A	#N/A	#N/A	#N/A	#N/A	#N/A	#N/A	#N/A	#N/A	#N/A	#N/A	1.48102	0.758238	1.61292	0.897789	1.60885	#N/A	1.02071	1.33987	1.22949	1.22733	1.15949	1.62616	1.3059	1.33419	1.48047	1.194	1.44944	1.2668	#N/A	1.09302	1.37089	#N/A	#N/A	#N/A	#N/A	#N/A	2.35987	#N/A	#N/A	#N/A	#N/A	3.74821	3.83975	33	ENSG00000107282	APBA1	protein_coding	amyloid beta precursor protein binding family A member 1 [Source:HGNC Symbol;Acc:HGNC:578]
RNF122	0.35947	0.129084	3.12392	1.18671	0.993611	0.866832	0.46072	1.38353	0.463623	#N/A	#N/A	#N/A	0.932458	4.16985	2.28136	3.45218	0.769296	1.03544	0.362138	0.213086	0.229765	0.283303	#N/A	#N/A	0.225276	#N/A	2.70795	0.941777	1.01805	#N/A	1.18052	#N/A	#N/A	#N/A	#N/A	#N/A	#N/A	#N/A	#N/A	#N/A	#N/A	#N/A	#N/A	#N/A	#N/A	#N/A	#N/A	#N/A	#N/A	#N/A	#N/A	5.54483	2.21409	0.136414	0.178346	0.0669505	0.174487	0.154122	0.125823	0.0718825	#N/A	#N/A	#N/A	33	ENSG00000133874	RNF122	protein_coding	ring finger protein 122 [Source:HGNC Symbol;Acc:HGNC:21147]
ENTPD1	0.280422	#N/A	#N/A	#N/A	#N/A	#N/A	#N/A	#N/A	#N/A	#N/A	#N/A	#N/A	#N/A	4.7561	2.33888	2.02383	#N/A	0.697653	0.192582	0.244743	0.290433	0.348668	1.70479	#N/A	#N/A	#N/A	#N/A	#N/A	#N/A	#N/A	2.97921	#N/A	1.57449	0.211989	2.78978	0.194612	2.7224	3.33799	2.90656	2.72288	3.30163	1.87465	2.42931	2.88243	1.97224	3.30568	2.13285	2.72498	0.710219	2.50915	2.84242	1.58556	#N/A	#N/A	0.306256	#N/A	#N/A	#N/A	#N/A	#N/A	#N/A	0.541666	#N/A	33	ENSG00000138185	ENTPD1	protein_coding	ectonucleoside triphosphate diphosphohydrolase 1 [Source:HGNC Symbol;Acc:HGNC:3363]
RPL7A#148303	0.0415609	0.0344526	0.110931	0.0748239	0.0428581	#N/A	0.0431715	0.0359494	#N/A	0.029647	0.0442972	#N/A	#N/A	0.0604433	#N/A	0.0749772	0.024802	0.066774	#N/A	#N/A	0.0524197	#N/A	#N/A	#N/A	#N/A	#N/A	0.111561	0.0246927	0.0999231	#N/A	0.0331788	#N/A	#N/A	#N/A	0.140229	#N/A	0.131895	0.149143	#N/A	0.114199	0.169411	0.113087	0.165997	0.125409	0.0950794	0.0669256	0.154677	0.138558	0.0610617	0.133465	0.151894	#N/A	#N/A	#N/A	#N/A	#N/A	#N/A	#N/A	#N/A	#N/A	#N/A	#N/A	#N/A	33	ENSG00000148303	RPL7A	protein_coding	ribosomal protein L7a [Source:HGNC Symbol;Acc:HGNC:10364]
ANO4#151572	0.0565971	0.0460149	0.826034	0.184173	0.128038	0.158421	0.0946388	0.125946	#N/A	0.136083	0.056086	#N/A	#N/A	#N/A	0.151529	#N/A	#N/A	#N/A	#N/A	#N/A	#N/A	#N/A	#N/A	#N/A	#N/A	#N/A	0.135787	0.141149	0.139371	#N/A	#N/A	#N/A	#N/A	0.0372327	3.16316	0.060413	2.96553	0.36899	0.25674	0.345387	3.65163	0.154903	4.61458	0.184271	0.167792	0.121353	3.29579	0.416813	#N/A	3.45961	0.224349	#N/A	#N/A	#N/A	#N/A	#N/A	#N/A	#N/A	#N/A	#N/A	#N/A	0.116075	0.0745791	33	ENSG00000151572	ANO4	protein_coding	anoctamin 4 [Source:HGNC Symbol;Acc:HGNC:23837]
PAIP2B	0.0517519	#N/A	#N/A	0.169748	0.18071	0.202062	0.118902	0.215218	0.136162	#N/A	0.0745881	0.0271757	0.0945873	0.250133	0.276098	0.151663	0.0739508	0.148502	0.0921234	0.0962015	#N/A	0.0900301	#N/A	0.0546883	0.0704562	#N/A	0.214379	0.129124	0.192193	#N/A	0.900959	#N/A	#N/A	#N/A	#N/A	#N/A	#N/A	#N/A	#N/A	#N/A	#N/A	#N/A	#N/A	#N/A	#N/A	#N/A	#N/A	#N/A	#N/A	#N/A	#N/A	0.135939	0.0926405	0.0494724	0.0886896	0.0228213	0.0820218	0.0631031	0.046826	#N/A	#N/A	0.131037	#N/A	33	ENSG00000124374	PAIP2B	protein_coding	poly(A) binding protein interacting protein 2B [Source:HGNC Symbol;Acc:HGNC:29200]
CAV3	0.0745868	#N/A	0.240689	0.118406	0.214099	0.183845	0.161568	0.342818	0.103657	#N/A	0.0659751	#N/A	0.149388	0.388343	0.39172	0.177378	0.0697965	0.159086	0.0841697	0.0893239	0.0906146	0.0770726	#N/A	#N/A	0.0717963	#N/A	0.298557	0.164426	0.211918	#N/A	0.876542	0.0288391	#N/A	#N/A	#N/A	#N/A	#N/A	#N/A	#N/A	#N/A	#N/A	#N/A	#N/A	#N/A	#N/A	#N/A	#N/A	#N/A	#N/A	#N/A	#N/A	0.122025	0.249212	0.0662414	0.0855329	#N/A	0.0852234	0.0829773	0.0453622	#N/A	#N/A	0.13435	#N/A	33	ENSG00000182533	CAV3	protein_coding	caveolin 3 [Source:HGNC Symbol;Acc:HGNC:1529]
PHTF2	0.701635	#N/A	2.63807	1.69957	2.64462	3.28489	1.98108	1.11255	2.40123	#N/A	2.16051	#N/A	1.27773	3.19106	2.44015	2.68083	1.96338	2.83768	2.03156	7.20355	3.09551	4.25291	#N/A	1.398	2.94095	#N/A	#N/A	#N/A	#N/A	#N/A	1.91188	1.04568	1.36247	#N/A	#N/A	#N/A	#N/A	#N/A	#N/A	#N/A	#N/A	#N/A	#N/A	#N/A	#N/A	#N/A	#N/A	#N/A	#N/A	#N/A	#N/A	5.521	2.15115	2.42659	5.12484	4.41748	6.7038	5.3716	2.84322	4.06732	#N/A	#N/A	#N/A	33	ENSG00000006576	PHTF2	protein_coding	putative homeodomain transcription factor 2 [Source:HGNC Symbol;Acc:HGNC:13411]
AOPEP	0.820133	1.8058	0.679244	#N/A	0.76457	1.46524	0.954843	0.683551	1.26982	#N/A	1.09347	#N/A	0.402594	1.78902	1.19522	1.10483	0.630945	2.04258	1.47331	2.79471	1.55723	1.67562	#N/A	1.42849	1.21539	#N/A	1.74491	1.99389	2.26807	1.27045	#N/A	#N/A	#N/A	#N/A	#N/A	#N/A	#N/A	#N/A	#N/A	#N/A	#N/A	#N/A	#N/A	#N/A	#N/A	#N/A	#N/A	#N/A	#N/A	#N/A	#N/A	0.914752	#N/A	#N/A	1.39384	0.974072	1.3077	1.38205	0.624238	#N/A	#N/A	2.31839	2.18596	33	ENSG00000148120	AOPEP	protein_coding	aminopeptidase O (putative) [Source:HGNC Symbol;Acc:HGNC:1361]
CCDC192	0.571513	#N/A	3.21295	2.52706	2.38075	3.76157	3.4458	1.24635	1.28963	#N/A	#N/A	#N/A	#N/A	2.63311	3.31023	2.99129	0.757179	2.62132	3.68629	1.0289	3.36627	2.02025	1.02144	0.513588	1.24455	#N/A	2.36639	4.22271	1.94003	0.303592	1.40897	0.478379	0.961759	#N/A	#N/A	#N/A	#N/A	#N/A	#N/A	0.822977	1.03767	#N/A	#N/A	#N/A	#N/A	#N/A	#N/A	#N/A	#N/A	#N/A	0.955893	#N/A	0.721599	#N/A	#N/A	#N/A	#N/A	#N/A	#N/A	#N/A	#N/A	1.85467	1.12078	33	ENSG00000230561	CCDC192	protein_coding	coiled-coil domain containing 192 [Source:HGNC Symbol;Acc:HGNC:49566]
LINC01584	0.0564476	#N/A	0.202949	0.212623	0.176075	0.181115	0.0931105	0.252384	0.103474	#N/A	#N/A	#N/A	0.158009	0.295804	0.329076	0.161069	0.0697838	0.158114	0.0904701	0.102988	0.0906107	0.0598639	#N/A	0.0543747	0.0713359	#N/A	0.27525	0.177555	0.210503	#N/A	#N/A	#N/A	#N/A	#N/A	#N/A	#N/A	#N/A	#N/A	#N/A	#N/A	#N/A	#N/A	#N/A	#N/A	#N/A	#N/A	#N/A	#N/A	#N/A	#N/A	#N/A	0.526138	0.138513	0.0428892	0.0841464	#N/A	0.085386	0.0726818	0.0449277	0.0249145	#N/A	0.135778	0.105191	33	ENSG00000260477	LINC01584	lncRNA	long intergenic non-protein coding RNA 1584 [Source:HGNC Symbol;Acc:HGNC:51426]
COX6A2	0.0116075	#N/A	0.0801489	0.0465783	0.0461715	0.0526598	0.0309485	0.0412594	#N/A	#N/A	0.022229	#N/A	0.0172246	0.0558721	0.0210292	0.0294523	0.00854352	0.0420755	0.0116982	#N/A	0.00719997	#N/A	#N/A	#N/A	0.0153163	#N/A	0.0604796	0.0446434	0.0528124	#N/A	#N/A	#N/A	#N/A	#N/A	#N/A	#N/A	#N/A	#N/A	#N/A	#N/A	#N/A	0.0198461	#N/A	#N/A	0.00788597	0.00918432	#N/A	#N/A	0.0295535	#N/A	#N/A	0.0448337	0.00769252	0.00867004	0.0233743	0.00802565	0.0239748	#N/A	0.0107055	0.00843468	#N/A	0.048456	#N/A	33	ENSG00000156885	COX6A2	protein_coding	cytochrome c oxidase subunit 6A2 [Source:HGNC Symbol;Acc:HGNC:2279]
IKZF2	0.997472	1.31652	4.20855	1.99769	2.4993	3.57609	2.25676	2.10951	2.30018	#N/A	#N/A	#N/A	1.90009	1.69978	1.5335	1.10872	#N/A	1.61414	1.3066	3.12482	1.158	2.20408	#N/A	1.46354	1.43914	#N/A	0.935553	0.971292	1.74017	#N/A	0.541666	#N/A	#N/A	#N/A	#N/A	#N/A	#N/A	#N/A	#N/A	#N/A	#N/A	#N/A	#N/A	#N/A	#N/A	#N/A	#N/A	#N/A	#N/A	#N/A	#N/A	2.89651	1.17138	1.83806	3.97882	1.94663	5.23711	3.12597	3.05775	1.73133	#N/A	#N/A	#N/A	33	ENSG00000030419	IKZF2	protein_coding	IKAROS family zinc finger 2 [Source:HGNC Symbol;Acc:HGNC:13177]
PKD2	0.904641	2.38747	0.567856	0.834548	0.931933	1.15707	0.73312	#N/A	#N/A	1.57198	1.48174	#N/A	#N/A	#N/A	#N/A	#N/A	#N/A	#N/A	#N/A	#N/A	#N/A	#N/A	#N/A	#N/A	#N/A	1.5119	1.6792	1.40403	1.22681	1.07951	#N/A	#N/A	#N/A	#N/A	3.45554	3.99565	3.38408	3.39261	3.34113	3.28539	3.47523	2.71898	3.06671	3.01891	2.96255	3.46179	2.98626	3.10419	0.828036	3.19217	2.74767	#N/A	#N/A	#N/A	#N/A	#N/A	#N/A	#N/A	#N/A	#N/A	#N/A	2.01369	2.31914	33	ENSG00000118762	PKD2	protein_coding	polycystin 2, transient receptor potential cation channel [Source:HGNC Symbol;Acc:HGNC:9009]
HEPH	0.0607063	0.0650801	0.276486	#N/A	0.144819	0.142004	0.102948	0.0988377	#N/A	0.052182	0.0583123	#N/A	#N/A	#N/A	0.175804	#N/A	#N/A	#N/A	0.0450195	#N/A	#N/A	#N/A	#N/A	#N/A	#N/A	0.0328601	0.158031	0.143088	0.167825	#N/A	#N/A	#N/A	#N/A	#N/A	0.572233	#N/A	0.215716	0.233847	0.202476	0.188447	7.27669	0.174567	0.316557	0.201876	0.17863	0.109704	1.29735	0.223508	0.0962449	0.222588	0.19257	#N/A	#N/A	#N/A	#N/A	#N/A	#N/A	#N/A	#N/A	#N/A	#N/A	0.10626	0.114223	33	ENSG00000089472	HEPH	protein_coding	hephaestin [Source:HGNC Symbol;Acc:HGNC:4866]
EVA1B	0.233958	0.144446	#N/A	#N/A	#N/A	#N/A	#N/A	#N/A	#N/A	4.03908	#N/A	#N/A	#N/A	#N/A	1.48852	#N/A	#N/A	#N/A	#N/A	#N/A	#N/A	#N/A	1.58481	0.195973	#N/A	0.101787	1.26913	0.71711	0.710687	#N/A	1.78249	0.121703	0.768489	0.212722	8.35746	0.229683	8.28984	8.66481	7.82381	8.05783	10.5779	7.93923	10.3372	8.36027	7.39908	0.600773	8.43338	8.6555	0.421099	9.00933	8.53694	#N/A	#N/A	#N/A	#N/A	#N/A	#N/A	#N/A	#N/A	#N/A	#N/A	0.533352	0.317663	33	ENSG00000142694	EVA1B	protein_coding	eva-1 homolog B [Source:HGNC Symbol;Acc:HGNC:25558]
DPP10	0.0641785	#N/A	0.686004	#N/A	0.227716	0.279237	#N/A	#N/A	0.121518	0.340782	#N/A	#N/A	#N/A	1.59155	0.608809	0.564016	#N/A	0.267714	#N/A	0.111147	#N/A	0.136393	0.261373	#N/A	#N/A	#N/A	0.329941	#N/A	0.184224	#N/A	1.19755	#N/A	0.207545	#N/A	1.55216	#N/A	0.805475	2.14815	1.16498	1.63098	2.09141	0.708242	1.4428	1.77746	0.833772	0.350275	1.54443	2.33456	#N/A	1.73311	1.79477	#N/A	#N/A	#N/A	#N/A	#N/A	#N/A	#N/A	#N/A	#N/A	#N/A	0.125724	#N/A	33	ENSG00000175497	DPP10	protein_coding	dipeptidyl peptidase like 10 [Source:HGNC Symbol;Acc:HGNC:20823]
COL4A4	0.7297	#N/A	4.24203	3.10941	3.09553	3.80948	2.41781	2.26598	2.04248	#N/A	#N/A	#N/A	0.973812	5.13138	4.54185	3.02328	1.45902	8.75124	4.39529	3.54973	4.65269	3.67277	#N/A	5.11028	3.16436	#N/A	3.296	3.65763	3.56867	#N/A	0.557942	#N/A	#N/A	#N/A	#N/A	#N/A	#N/A	#N/A	#N/A	#N/A	#N/A	#N/A	#N/A	#N/A	#N/A	#N/A	#N/A	#N/A	#N/A	#N/A	#N/A	0.791882	1.96904	1.51157	0.566938	#N/A	2.49838	1.86103	0.654521	#N/A	#N/A	2.89001	2.21011	33	ENSG00000081052	COL4A4	protein_coding	collagen type IV alpha 4 chain [Source:HGNC Symbol;Acc:HGNC:2206]
#235020	0.0384232	#N/A	0.207329	0.102818	0.16321	#N/A	#N/A	0.11973	0.0994486	0.106341	#N/A	#N/A	0.0371799	0.216206	0.14903	0.0995983	#N/A	0.148895	0.0759201	#N/A	0.0860736	#N/A	0.0443093	#N/A	#N/A	#N/A	0.130946	0.141111	0.139776	#N/A	0.142046	#N/A	#N/A	0.0373387	0.902794	#N/A	1.01071	1.05974	1.40632	1.23321	2.27472	0.290611	1.41199	#N/A	#N/A	#N/A	#N/A	0.897975	#N/A	1.07023	0.966866	0.571192	#N/A	#N/A	#N/A	#N/A	#N/A	#N/A	#N/A	#N/A	#N/A	0.112409	#N/A	33	ENSG00000235020		lncRNA	novel transcript
RADIL	0.763559	0.508515	2.38511	1.3375	3.60015	2.67199	2.18614	1.55569	3.36142	2.40854	1.38654	#N/A	#N/A	#N/A	#N/A	#N/A	#N/A	#N/A	#N/A	#N/A	#N/A	#N/A	#N/A	#N/A	#N/A	0.466487	5.54994	5.64737	4.29632	#N/A	#N/A	#N/A	#N/A	#N/A	4.42383	1.38987	3.55203	4.89285	4.13091	3.73529	3.84753	3.02371	4.05385	4.44849	4.25335	4.46197	3.30144	3.28262	#N/A	4.07048	4.59219	#N/A	#N/A	#N/A	#N/A	#N/A	#N/A	#N/A	#N/A	#N/A	#N/A	3.12928	3.00615	33	ENSG00000157927	RADIL	protein_coding	Rap associating with DIL domain [Source:HGNC Symbol;Acc:HGNC:22226]
DOK6	0.488507	#N/A	3.44419	2.23901	3.47344	2.68469	0.803409	2.81352	0.773191	1.73262	0.413756	#N/A	#N/A	#N/A	#N/A	#N/A	#N/A	#N/A	#N/A	#N/A	#N/A	#N/A	#N/A	#N/A	#N/A	0.28941	2.49013	1.76636	2.2637	#N/A	1.6947	#N/A	1.08128	0.514114	4.49322	0.228113	4.70304	4.89224	4.8725	4.09241	4.90003	4.54693	4.47804	4.33594	5.10116	3.51561	3.82056	4.87333	#N/A	4.29557	3.94808	#N/A	#N/A	#N/A	#N/A	#N/A	#N/A	#N/A	#N/A	#N/A	#N/A	#N/A	#N/A	33	ENSG00000206052	DOK6	protein_coding	docking protein 6 [Source:HGNC Symbol;Acc:HGNC:28301]
C2CD3	0.96586	#N/A	0.673127	#N/A	0.701424	1.26879	1.01648	#N/A	0.888339	0.563277	0.865624	#N/A	#N/A	#N/A	0.886575	#N/A	#N/A	0.712748	#N/A	#N/A	#N/A	#N/A	0.723472	1.37535	#N/A	#N/A	0.755179	0.808378	0.887888	#N/A	#N/A	#N/A	#N/A	#N/A	1.00198	#N/A	0.878413	1.0863	0.830133	0.942129	1.06229	1.42171	0.761236	0.869223	0.884674	1.38969	0.667369	0.919383	1.13052	0.773607	0.947122	#N/A	#N/A	#N/A	#N/A	#N/A	#N/A	#N/A	#N/A	#N/A	#N/A	0.803203	0.99368	33	ENSG00000168014	C2CD3	protein_coding	C2 domain containing 3 centriole elongation regulator [Source:HGNC Symbol;Acc:HGNC:24564]
#267557	0.123363	#N/A	2.87368	0.983976	0.48173	0.350531	0.188215	0.570843	0.187404	#N/A	0.0970711	#N/A	0.256436	5.26701	0.812607	0.34306	0.123651	0.19688	0.162561	0.114485	0.11178	0.116139	#N/A	#N/A	0.0978401	#N/A	0.618961	0.242856	0.261514	#N/A	1.71338	#N/A	0.248962	#N/A	#N/A	#N/A	#N/A	#N/A	#N/A	#N/A	#N/A	#N/A	#N/A	#N/A	#N/A	#N/A	#N/A	#N/A	#N/A	#N/A	#N/A	3.69059	0.436952	0.0687805	0.141503	#N/A	0.102717	0.121129	0.0546598	#N/A	#N/A	#N/A	0.131315	33	ENSG00000267557		lncRNA	novel transcript, antisense to ANKRD27
FOXP2	#N/A	4.69282	7.5481	4.40804	5.98841	6.4493	5.56393	3.84434	4.7323	#N/A	1.34022	#N/A	2.16779	0.542436	1.46359	0.487922	#N/A	0.589982	#N/A	1.9406	0.58068	0.667507	#N/A	#N/A	1.17913	#N/A	4.90496	4.4277	5.35248	3.54428	#N/A	#N/A	#N/A	#N/A	#N/A	#N/A	#N/A	#N/A	#N/A	#N/A	#N/A	#N/A	#N/A	#N/A	#N/A	#N/A	#N/A	#N/A	#N/A	#N/A	#N/A	6.81047	2.97588	3.19205	6.77278	4.08249	4.6498	5.40957	4.04307	2.33548	#N/A	4.98059	4.79813	33	ENSG00000128573	FOXP2	protein_coding	forkhead box P2 [Source:HGNC Symbol;Acc:HGNC:13875]
ADGRL2	#N/A	4.2297	#N/A	2.23575	0.633611	#N/A	#N/A	#N/A	#N/A	1.23541	#N/A	1.69119	#N/A	#N/A	#N/A	#N/A	#N/A	#N/A	#N/A	#N/A	#N/A	#N/A	#N/A	#N/A	#N/A	3.76978	4.5177	3.33427	4.43959	1.87205	3.04819	1.46118	3.07052	2.71219	2.45042	3.27801	4.57107	3.91454	5.17657	4.87622	5.0169	3.77148	5.24281	1.63862	4.29504	3.41864	3.96953	5.06429	1.59025	4.59258	3.93001	#N/A	#N/A	#N/A	#N/A	#N/A	#N/A	#N/A	#N/A	#N/A	#N/A	3.733	3.21905	33	ENSG00000117114	ADGRL2	protein_coding	adhesion G protein-coupled receptor L2 [Source:HGNC Symbol;Acc:HGNC:18582]
FHOD3	#N/A	3.80068	5.775	3.82422	4.48654	5.5372	3.88757	3.4354	3.52573	#N/A	1.4144	#N/A	1.51603	0.546259	#N/A	1.15386	0.783132	0.58149	#N/A	1.73506	0.679232	0.787196	#N/A	#N/A	0.912185	#N/A	3.62529	3.9561	3.44098	2.84156	#N/A	#N/A	#N/A	#N/A	#N/A	#N/A	#N/A	#N/A	#N/A	#N/A	#N/A	#N/A	#N/A	#N/A	#N/A	#N/A	#N/A	#N/A	#N/A	#N/A	#N/A	3.91953	1.82471	1.43076	4.68582	1.70274	3.05495	3.728	3.04365	1.44017	#N/A	3.6579	4.03489	33	ENSG00000134775	FHOD3	protein_coding	formin homology 2 domain containing 3 [Source:HGNC Symbol;Acc:HGNC:26178]
EHD2	#N/A	3.82837	#N/A	#N/A	#N/A	#N/A	#N/A	#N/A	#N/A	1.57687	#N/A	0.581905	#N/A	#N/A	#N/A	#N/A	#N/A	#N/A	#N/A	#N/A	1.55421	0.83856	0.838034	#N/A	#N/A	2.58998	3.55184	3.66107	4.12004	1.0527	0.813287	#N/A	1.28129	2.25526	9.84574	6.12494	9.04033	12.0164	6.91424	9.00175	10.9834	10.298	10.9966	10.6551	7.16769	8.52437	10.5306	10.545	4.13513	12.1536	10.6531	#N/A	#N/A	#N/A	#N/A	#N/A	#N/A	#N/A	#N/A	#N/A	#N/A	5.16485	3.67573	33	ENSG00000024422	EHD2	protein_coding	EH domain containing 2 [Source:HGNC Symbol;Acc:HGNC:3243]
MGP	#N/A	0.54722	2.81944	#N/A	2.79227	2.20212	1.29318	#N/A	#N/A	2.92145	1.30209	0.302781	#N/A	#N/A	#N/A	#N/A	#N/A	#N/A	#N/A	#N/A	#N/A	#N/A	#N/A	#N/A	#N/A	0.407868	3.99605	2.56693	2.58886	0.35992	#N/A	#N/A	#N/A	0.60642	9.60759	5.27419	9.09447	11.2254	6.84329	8.20636	10.942	7.8575	12.6376	6.8762	9.07109	6.81431	9.76068	11.219	1.18419	10.0554	8.3983	#N/A	#N/A	#N/A	#N/A	#N/A	#N/A	#N/A	#N/A	#N/A	#N/A	3.37168	1.30356	33	ENSG00000111341	MGP	protein_coding	matrix Gla protein [Source:HGNC Symbol;Acc:HGNC:7060]
GLI3	#N/A	0.58723	4.75117	2.19107	4.70013	4.05955	3.18688	1.84062	2.74511	1.47195	2.19028	#N/A	#N/A	#N/A	#N/A	#N/A	#N/A	#N/A	#N/A	#N/A	#N/A	#N/A	#N/A	#N/A	#N/A	0.876551	3.39162	3.74514	3.26917	#N/A	#N/A	#N/A	#N/A	#N/A	4.32708	3.79516	4.00482	5.34446	4.55762	4.45333	5.20058	3.8651	4.47481	3.37625	3.81331	3.94639	4.00686	4.75159	0.907996	3.9273	4.18135	#N/A	#N/A	#N/A	#N/A	#N/A	#N/A	#N/A	#N/A	#N/A	#N/A	5.02081	1.33286	33	ENSG00000106571	GLI3	protein_coding	GLI family zinc finger 3 [Source:HGNC Symbol;Acc:HGNC:4319]
CDS2	#N/A	2.48133	#N/A	#N/A	#N/A	#N/A	#N/A	#N/A	#N/A	0.534063	#N/A	#N/A	#N/A	1.07647	0.915367	0.980826	#N/A	1.30905	1.17244	0.985664	1.37474	1.00496	0.784356	1.90347	#N/A	#N/A	0.692358	1.28411	0.690292	#N/A	#N/A	#N/A	#N/A	#N/A	0.911449	#N/A	1.01776	1.07833	0.902608	0.990898	1.06382	1.36118	0.923132	0.888424	0.963672	1.25513	0.920707	1.10241	0.948852	0.921366	0.897339	#N/A	#N/A	#N/A	#N/A	#N/A	#N/A	#N/A	#N/A	#N/A	#N/A	1.17274	1.62477	33	ENSG00000101290	CDS2	protein_coding	CDP-diacylglycerol synthase 2 [Source:HGNC Symbol;Acc:HGNC:1801]
PARVA	#N/A	2.82728	#N/A	#N/A	0.588213	0.727345	0.908386	#N/A	0.689561	1.88366	0.870028	1.34025	#N/A	#N/A	#N/A	#N/A	#N/A	#N/A	#N/A	#N/A	#N/A	#N/A	#N/A	#N/A	#N/A	2.73228	4.13721	4.95829	5.10403	2.61902	#N/A	#N/A	#N/A	0.850768	7.46752	8.16928	6.72474	7.53166	6.98075	6.89657	8.06367	6.26992	8.22441	6.11414	6.76071	4.78343	6.67241	7.37388	2.56119	6.72854	6.4075	#N/A	#N/A	#N/A	#N/A	#N/A	#N/A	#N/A	#N/A	#N/A	#N/A	4.10708	3.34393	33	ENSG00000197702	PARVA	protein_coding	parvin alpha [Source:HGNC Symbol;Acc:HGNC:14652]
KLHL41	#N/A	0.0403708	0.148288	0.0975544	0.0865008	0.119188	0.059767	0.0821254	#N/A	#N/A	#N/A	#N/A	0.0202501	0.173783	0.114942	0.0991038	0.0374573	0.106253	0.0504336	0.0414435	0.049961	#N/A	#N/A	0.0365624	0.0451575	#N/A	0.12924	0.115356	0.136313	#N/A	0.0637744	#N/A	0.0119238	#N/A	#N/A	#N/A	#N/A	#N/A	#N/A	#N/A	#N/A	#N/A	#N/A	#N/A	#N/A	#N/A	#N/A	#N/A	#N/A	#N/A	#N/A	0.0886717	0.0236191	0.0284247	0.0533324	#N/A	0.0590769	0.0496313	0.0262119	0.0156707	#N/A	0.0849541	0.052769	33	ENSG00000239474	KLHL41	protein_coding	kelch like family member 41 [Source:HGNC Symbol;Acc:HGNC:16905]
MAPT#186868	#N/A	2.84926	4.75541	2.98577	4.25158	4.25983	3.35687	2.47028	2.47404	#N/A	#N/A	#N/A	1.60734	4.45263	2.56479	3.14626	2.1712	3.33595	2.42064	3.41659	2.67983	2.18451	#N/A	#N/A	2.92995	#N/A	4.37372	4.66116	4.14191	#N/A	#N/A	#N/A	#N/A	#N/A	#N/A	#N/A	#N/A	#N/A	#N/A	#N/A	#N/A	#N/A	#N/A	#N/A	#N/A	#N/A	#N/A	#N/A	#N/A	#N/A	#N/A	4.09264	2.25155	2.72736	7.36061	2.27815	4.94875	3.83646	3.09231	1.01651	#N/A	2.91846	3.4184	33	ENSG00000186868	MAPT	protein_coding	microtubule associated protein tau [Source:HGNC Symbol;Acc:HGNC:6893]
DCN	#N/A	0.476	5.51041	3.69995	4.83048	2.51102	3.61208	3.10144	3.40967	1.07518	1.16476	#N/A	#N/A	#N/A	#N/A	#N/A	#N/A	#N/A	#N/A	#N/A	#N/A	#N/A	#N/A	#N/A	#N/A	0.53533	2.83981	1.51737	2.26199	0.324996	#N/A	#N/A	#N/A	#N/A	5.9289	0.917396	7.28353	8.16326	5.80687	5.65579	7.34632	3.74789	7.55328	4.4692	5.27625	5.98166	6.14402	8.25246	#N/A	5.15461	6.43431	#N/A	#N/A	#N/A	#N/A	#N/A	#N/A	#N/A	#N/A	#N/A	#N/A	2.66399	0.737784	33	ENSG00000011465	DCN	protein_coding	decorin [Source:HGNC Symbol;Acc:HGNC:2705]
VIM	#N/A	1.38791	0.857077	#N/A	1.40805	#N/A	0.911826	#N/A	1.04782	2.31718	1.39862	#N/A	#N/A	#N/A	#N/A	#N/A	#N/A	#N/A	#N/A	#N/A	#N/A	#N/A	#N/A	#N/A	#N/A	1.76679	1.03814	1.39492	0.523123	#N/A	#N/A	#N/A	0.399847	0.578355	10.8821	7.44624	13.7686	13.9572	8.51427	8.68846	11.8051	9.88378	12.4799	9.64623	10.3649	7.60838	11.8761	11.2499	2.38519	12.3097	11.3981	#N/A	#N/A	#N/A	#N/A	0.984144	#N/A	#N/A	#N/A	#N/A	#N/A	2.03329	2.12974	33	ENSG00000026025	VIM	protein_coding	vimentin [Source:HGNC Symbol;Acc:HGNC:12692]
CAVIN2-AS1	#N/A	0.677525	#N/A	#N/A	#N/A	#N/A	#N/A	#N/A	#N/A	1.44572	#N/A	#N/A	#N/A	3.44713	2.94732	2.34362	#N/A	3.92718	1.64527	2.26299	4.41196	1.39136	1.70742	#N/A	#N/A	2.02967	3.96171	3.3874	3.52143	#N/A	#N/A	#N/A	#N/A	#N/A	6.10242	5.86012	5.4647	6.84135	5.60729	6.05556	6.39706	4.91262	5.76677	5.68096	5.52677	6.19732	5.2349	5.07058	#N/A	6.21928	5.59097	#N/A	#N/A	#N/A	#N/A	#N/A	#N/A	#N/A	#N/A	#N/A	#N/A	3.47519	2.81481	33	ENSG00000233766	CAVIN2-AS1	lncRNA	CAVIN2 and TMEFF2 antisense RNA 1 [Source:HGNC Symbol;Acc:HGNC:40517]
PPP1R9A	#N/A	1.92525	3.39657	0.682958	2.79918	4.1736	2.67022	1.58995	2.3429	#N/A	1.46193	#N/A	#N/A	1.6552	1.56309	1.61905	0.916967	1.6696	1.15508	1.71548	1.18066	1.28607	#N/A	#N/A	2.09516	#N/A	3.28317	3.34295	3.136	#N/A	#N/A	#N/A	#N/A	#N/A	#N/A	#N/A	#N/A	#N/A	#N/A	#N/A	#N/A	#N/A	#N/A	#N/A	#N/A	#N/A	#N/A	#N/A	#N/A	#N/A	#N/A	4.18525	0.766541	0.674723	6.68495	1.99564	1.58826	3.46234	1.28816	1.74123	#N/A	2.36881	2.44405	33	ENSG00000158528	PPP1R9A	protein_coding	protein phosphatase 1 regulatory subunit 9A [Source:HGNC Symbol;Acc:HGNC:14946]
PTMS	#N/A	1.85702	#N/A	#N/A	#N/A	#N/A	#N/A	#N/A	#N/A	2.62073	1.0811	#N/A	#N/A	#N/A	0.689049	#N/A	#N/A	#N/A	#N/A	#N/A	0.988832	#N/A	0.656279	1.0101	#N/A	1.54816	1.13603	1.83207	1.71046	#N/A	0.616401	#N/A	0.63051	1.29074	11.4084	5.52595	11.5492	11.8141	9.5372	10.5633	11.5834	8.86516	13.1868	8.00052	9.63685	7.6428	11.372	10.7708	2.1259	10.6508	10.9914	#N/A	#N/A	#N/A	#N/A	#N/A	#N/A	#N/A	#N/A	#N/A	#N/A	3.4762	2.11999	33	ENSG00000159335	PTMS	protein_coding	parathymosin [Source:HGNC Symbol;Acc:HGNC:9629]
NKAIN3	#N/A	0.111473	3.8629	2.39752	0.857945	0.492276	0.786534	2.9053	0.525387	#N/A	0.245128	#N/A	#N/A	1.55109	0.905308	1.59084	#N/A	1.16526	0.332682	0.271317	0.266418	#N/A	#N/A	#N/A	0.214183	#N/A	3.11482	1.07437	0.855208	0.169662	#N/A	#N/A	#N/A	#N/A	#N/A	#N/A	#N/A	#N/A	#N/A	#N/A	#N/A	#N/A	1.6928	#N/A	1.38321	#N/A	0.852599	#N/A	#N/A	1.76214	#N/A	3.82921	2.30224	0.348009	0.24828	#N/A	#N/A	0.265928	0.178131	#N/A	#N/A	0.359218	0.231487	33	ENSG00000185942	NKAIN3	protein_coding	sodium/potassium transporting ATPase interacting 3 [Source:HGNC Symbol;Acc:HGNC:26829]
GFRA1	#N/A	0.353787	5.06389	2.85961	4.65927	2.64191	1.42751	3.46917	2.28096	2.30413	0.69673	#N/A	#N/A	#N/A	#N/A	#N/A	#N/A	#N/A	#N/A	#N/A	#N/A	#N/A	#N/A	#N/A	#N/A	0.27431	2.97893	3.79329	2.68337	#N/A	#N/A	#N/A	#N/A	#N/A	7.44101	0.70081	6.96103	7.93929	6.44106	6.03325	8.00088	7.79335	8.28978	5.70539	7.53662	5.89599	7.41827	8.16933	1.47799	6.29881	6.49093	#N/A	#N/A	#N/A	#N/A	#N/A	#N/A	#N/A	#N/A	#N/A	#N/A	3.31997	0.920444	33	ENSG00000151892	GFRA1	protein_coding	GDNF family receptor alpha 1 [Source:HGNC Symbol;Acc:HGNC:4243]
CCN1	#N/A	0.0759767	1.37305	#N/A	0.227672	0.275396	#N/A	0.652302	0.137206	0.434188	0.094491	0.0285722	#N/A	#N/A	#N/A	#N/A	#N/A	#N/A	#N/A	#N/A	#N/A	#N/A	#N/A	#N/A	#N/A	0.0396597	0.573835	0.254833	0.226597	#N/A	0.991994	0.0431753	#N/A	#N/A	1.93969	#N/A	2.52719	1.89906	4.47704	1.28498	2.1566	0.528318	4.24043	3.12272	0.177976	0.330894	3.48273	1.03248	0.263278	0.252736	#N/A	#N/A	#N/A	#N/A	#N/A	0.0471834	#N/A	#N/A	#N/A	#N/A	#N/A	0.253998	0.129548	33	ENSG00000142871	CCN1	protein_coding	cellular communication network factor 1 [Source:HGNC Symbol;Acc:HGNC:2654]
ABCA8	#N/A	2.07011	6.849	3.40278	4.77018	7.515	4.30028	3.79945	2.49105	1.5301	2.61401	#N/A	#N/A	#N/A	#N/A	#N/A	#N/A	#N/A	#N/A	#N/A	#N/A	#N/A	#N/A	#N/A	#N/A	#N/A	2.1442	2.21894	2.61791	2.06163	#N/A	#N/A	#N/A	#N/A	4.64405	6.50461	4.0969	5.84813	4.30923	4.26769	5.33699	3.41304	5.64802	4.23166	4.8253	1.66665	4.09364	4.0703	0.872378	4.33403	4.93025	#N/A	#N/A	#N/A	#N/A	#N/A	#N/A	#N/A	#N/A	#N/A	#N/A	5.05567	3.74297	33	ENSG00000141338	ABCA8	protein_coding	ATP binding cassette subfamily A member 8 [Source:HGNC Symbol;Acc:HGNC:38]
CHRNB1#170175	#N/A	0.114232	4.68294	1.9154	0.477898	0.452749	0.43267	1.7592	0.271773	#N/A	0.17958	#N/A	0.417771	4.27314	3.91411	2.29484	0.35278	0.557213	0.260454	0.229095	0.197603	0.208795	#N/A	#N/A	0.157716	#N/A	0.98491	0.451782	0.542051	#N/A	#N/A	#N/A	#N/A	#N/A	#N/A	#N/A	#N/A	#N/A	#N/A	#N/A	#N/A	#N/A	#N/A	#N/A	#N/A	#N/A	#N/A	#N/A	#N/A	#N/A	#N/A	6.40665	0.363258	0.179344	0.17767	0.0734877	0.139466	0.181907	0.0903248	#N/A	#N/A	0.313436	0.210183	33	ENSG00000170175	CHRNB1	protein_coding	cholinergic receptor nicotinic beta 1 subunit [Source:HGNC Symbol;Acc:HGNC:1961]
COL5A1	#N/A	0.350335	3.67164	1.63293	2.85644	3.62351	2.0069	1.38382	0.758591	1.6781	0.837689	#N/A	#N/A	#N/A	#N/A	#N/A	#N/A	#N/A	#N/A	#N/A	#N/A	#N/A	#N/A	#N/A	#N/A	0.590352	1.86862	2.46449	2.58852	#N/A	#N/A	#N/A	#N/A	#N/A	5.87185	3.79133	4.74996	6.81598	5.02162	5.46031	7.01081	5.06179	6.53631	4.26292	9.41871	7.11344	6.30404	6.07683	1.45449	6.18005	6.05067	#N/A	#N/A	#N/A	#N/A	#N/A	#N/A	#N/A	#N/A	#N/A	#N/A	1.87323	1.1884	33	ENSG00000130635	COL5A1	protein_coding	collagen type V alpha 1 chain [Source:HGNC Symbol;Acc:HGNC:2209]
SRP14	#N/A	0.0490834	#N/A	#N/A	#N/A	#N/A	#N/A	#N/A	#N/A	#N/A	#N/A	#N/A	#N/A	0.102983	0.0583675	#N/A	#N/A	0.0618083	0.028455	#N/A	0.0395352	#N/A	0.0225921	0.0289817	#N/A	0.0163082	0.0347632	0.0651117	0.0481774	#N/A	0.0281918	0.0140809	0.0194292	0.0178902	0.116896	#N/A	0.118669	0.122545	0.0263189	#N/A	0.104	0.0871603	0.0926419	0.103262	0.0945767	0.052361	0.11167	0.117667	0.0512421	0.106942	0.0922488	#N/A	#N/A	#N/A	#N/A	#N/A	#N/A	#N/A	#N/A	#N/A	#N/A	0.0495934	0.0656018	33	ENSG00000140319	SRP14	protein_coding	signal recognition particle 14 [Source:HGNC Symbol;Acc:HGNC:11299]
JSRP1	#N/A	0.0715018	0.181962	0.141569	0.115351	0.154387	0.0933565	0.124757	#N/A	#N/A	#N/A	0.0202611	0.0379388	0.221901	0.14679	0.134374	0.058957	0.134573	0.0731017	#N/A	0.0714444	0.0746268	#N/A	#N/A	0.0525446	#N/A	0.187157	0.147128	0.172861	#N/A	0.281344	0.0304659	0.0612944	#N/A	#N/A	#N/A	#N/A	#N/A	#N/A	#N/A	#N/A	#N/A	#N/A	#N/A	#N/A	#N/A	#N/A	#N/A	#N/A	#N/A	#N/A	0.106985	0.0367725	0.0311091	0.067961	#N/A	0.0556934	0.0568335	0.0366062	#N/A	#N/A	0.123823	0.118165	33	ENSG00000167476	JSRP1	protein_coding	junctional sarcoplasmic reticulum protein 1 [Source:HGNC Symbol;Acc:HGNC:24963]
PLOD1	#N/A	1.1582	1.995	1.1012	1.68329	1.63099	1.77867	1.43569	1.9592	1.06862	2.51	1.46551	#N/A	#N/A	#N/A	#N/A	#N/A	#N/A	#N/A	#N/A	#N/A	#N/A	#N/A	#N/A	#N/A	2.01005	1.3854	1.7872	2.0819	#N/A	#N/A	#N/A	#N/A	#N/A	1.84551	#N/A	2.25377	1.82672	2.31731	2.02504	1.82127	1.87353	1.72972	1.89609	1.74971	1.7687	1.5634	1.96977	1.61563	1.71843	2.03547	#N/A	#N/A	#N/A	#N/A	#N/A	#N/A	#N/A	#N/A	#N/A	#N/A	2.98493	1.12745	33	ENSG00000083444	PLOD1	protein_coding	procollagen-lysine,2-oxoglutarate 5-dioxygenase 1 [Source:HGNC Symbol;Acc:HGNC:9081]
ADHFE1	#N/A	1.17548	4.07815	2.36846	3.413	4.36611	3.72083	2.40304	3.42092	#N/A	2.12299	#N/A	1.43844	2.70045	1.9635	2.1177	1.02214	2.2164	2.73158	2.74663	2.6344	2.47637	#N/A	0.695357	3.08859	#N/A	1.12816	0.958617	2.06447	#N/A	#N/A	#N/A	#N/A	#N/A	#N/A	#N/A	#N/A	#N/A	#N/A	#N/A	#N/A	#N/A	#N/A	#N/A	#N/A	#N/A	#N/A	#N/A	#N/A	#N/A	#N/A	2.55427	1.25323	1.78933	2.60647	1.77902	3.53329	2.94006	2.18389	#N/A	#N/A	0.941622	#N/A	33	ENSG00000147576	ADHFE1	protein_coding	alcohol dehydrogenase iron containing 1 [Source:HGNC Symbol;Acc:HGNC:16354]
CDH5	#N/A	0.210441	#N/A	#N/A	#N/A	#N/A	#N/A	#N/A	#N/A	#N/A	#N/A	#N/A	#N/A	7.49373	4.57083	3.61883	#N/A	0.950241	0.397972	0.333483	0.31793	0.44753	2.3589	0.231306	#N/A	#N/A	#N/A	#N/A	0.95139	#N/A	4.04601	#N/A	3.69706	#N/A	9.97593	0.208974	5.91334	8.42299	4.58262	6.47998	9.53591	8.47156	8.38515	4.47178	7.99551	4.78449	6.77156	6.7938	0.737802	7.30557	9.0242	1.67954	#N/A	#N/A	#N/A	#N/A	#N/A	#N/A	#N/A	#N/A	#N/A	1.25652	#N/A	33	ENSG00000179776	CDH5	protein_coding	cadherin 5 [Source:HGNC Symbol;Acc:HGNC:1764]
CES3	#N/A	0.0755481	0.318048	0.576997	0.269873	0.199834	0.128534	0.469315	#N/A	#N/A	#N/A	#N/A	0.114661	4.5841	0.449368	0.256364	0.0826633	0.174396	0.103261	0.101708	0.102327	0.0889106	#N/A	#N/A	0.0722017	#N/A	0.413518	0.172419	0.230233	#N/A	2.03573	#N/A	0.444203	#N/A	#N/A	#N/A	#N/A	#N/A	#N/A	#N/A	#N/A	#N/A	#N/A	#N/A	#N/A	#N/A	#N/A	#N/A	#N/A	#N/A	#N/A	0.136765	0.200939	0.052747	0.094014	0.023246	0.0858573	0.074795	0.0573291	#N/A	#N/A	0.152302	0.126371	33	ENSG00000172828	CES3	protein_coding	carboxylesterase 3 [Source:HGNC Symbol;Acc:HGNC:1865]
ZNF618	#N/A	1.53108	1.48903	0.742378	1.28188	1.52155	1.84366	1.5568	1.63107	1.043	1.17159	#N/A	#N/A	#N/A	#N/A	#N/A	#N/A	#N/A	#N/A	#N/A	#N/A	#N/A	#N/A	#N/A	#N/A	#N/A	0.930737	#N/A	#N/A	#N/A	1.00374	#N/A	0.953476	0.989667	1.23885	1.89282	1.11301	1.25158	1.23491	1.27252	1.28899	1.53243	1.06542	1.15329	1.17107	1.02082	0.929021	0.972634	1.42604	1.22153	2.01862	#N/A	#N/A	#N/A	#N/A	#N/A	#N/A	#N/A	#N/A	#N/A	#N/A	4.45916	1.79363	33	ENSG00000157657	ZNF618	protein_coding	zinc finger protein 618 [Source:HGNC Symbol;Acc:HGNC:29416]
TMEM266	#N/A	0.064879	1.91178	0.419846	0.385999	0.202988	0.159065	0.96488	0.291058	#N/A	#N/A	#N/A	0.726972	0.765228	1.9961	1.32029	#N/A	0.41181	0.109793	0.0923123	0.12029	0.103845	#N/A	0.0574011	0.149983	#N/A	0.748358	0.380997	0.443724	#N/A	0.685972	#N/A	0.763363	#N/A	#N/A	#N/A	#N/A	#N/A	#N/A	#N/A	#N/A	#N/A	#N/A	#N/A	#N/A	#N/A	#N/A	#N/A	#N/A	#N/A	#N/A	1.25349	1.32734	0.0381541	0.0871518	0.0187711	0.0905752	0.10957	0.0671773	#N/A	#N/A	0.144831	#N/A	33	ENSG00000169758	TMEM266	protein_coding	transmembrane protein 266 [Source:HGNC Symbol;Acc:HGNC:26763]
EMILIN1	#N/A	0.214215	4.60194	4.1075	3.57144	2.27674	0.794845	3.57813	0.532469	3.27601	0.363817	#N/A	#N/A	#N/A	#N/A	#N/A	#N/A	#N/A	#N/A	#N/A	#N/A	#N/A	#N/A	#N/A	#N/A	0.170047	2.92904	1.18246	1.99898	#N/A	#N/A	#N/A	#N/A	#N/A	6.48281	0.261352	7.43605	10.7527	5.86351	6.56538	8.85532	6.11563	7.38539	7.4943	8.36195	6.00549	6.24835	7.41832	0.971944	6.43135	5.94932	#N/A	#N/A	#N/A	#N/A	#N/A	#N/A	#N/A	#N/A	#N/A	#N/A	0.750125	0.501548	33	ENSG00000138080	EMILIN1	protein_coding	elastin microfibril interfacer 1 [Source:HGNC Symbol;Acc:HGNC:19880]
HIC1	#N/A	0.210727	#N/A	1.39673	#N/A	#N/A	0.923885	1.0772	#N/A	2.26461	#N/A	0.113649	#N/A	#N/A	#N/A	#N/A	#N/A	#N/A	#N/A	#N/A	#N/A	#N/A	#N/A	#N/A	#N/A	0.215375	3.8419	2.16135	2.763	0.198946	1.81131	#N/A	2.98908	1.42354	8.60568	0.31906	10.4355	10.5565	8.03763	8.04544	11.468	9.2283	13.2802	7.78543	7.02938	6.51352	9.68379	8.83003	1.68859	8.55637	8.31165	#N/A	#N/A	#N/A	#N/A	#N/A	#N/A	#N/A	#N/A	#N/A	#N/A	1.32859	0.481046	33	ENSG00000177374	HIC1	protein_coding	HIC ZBTB transcriptional repressor 1 [Source:HGNC Symbol;Acc:HGNC:4909]
HSPB7	#N/A	0.0568067	0.196069	0.126125	0.129809	0.162406	#N/A	0.128368	#N/A	#N/A	0.0531676	#N/A	0.0407809	0.227167	0.150038	0.137945	0.0626385	0.139196	0.0767264	0.0715348	0.0749946	0.0651483	#N/A	#N/A	0.061645	#N/A	0.179353	0.155595	0.18223	#N/A	0.0925983	0.0260595	0.107754	#N/A	#N/A	#N/A	#N/A	#N/A	#N/A	#N/A	#N/A	#N/A	#N/A	#N/A	#N/A	#N/A	#N/A	#N/A	#N/A	#N/A	#N/A	0.118664	0.0511867	0.0382501	0.0719331	#N/A	0.0696055	#N/A	0.0382923	0.0198747	#N/A	0.129811	0.10183	33	ENSG00000173641	HSPB7	protein_coding	heat shock protein family B (small) member 7 [Source:HGNC Symbol;Acc:HGNC:5249]
MYH14	#N/A	0.296617	4.8972	2.02778	3.8197	3.4524	2.10294	2.71427	0.958452	#N/A	#N/A	#N/A	2.10838	3.54362	2.6658	2.97458	1.354	3.08295	#N/A	0.527418	0.641275	0.907486	#N/A	0.316338	1.05257	#N/A	3.53683	3.60022	3.87606	#N/A	#N/A	#N/A	#N/A	#N/A	#N/A	#N/A	#N/A	#N/A	#N/A	#N/A	#N/A	#N/A	#N/A	#N/A	#N/A	#N/A	#N/A	#N/A	#N/A	#N/A	#N/A	5.78954	2.63979	3.75485	0.623858	0.180864	0.488446	0.549173	0.408609	0.101039	#N/A	1.70029	0.747182	33	ENSG00000105357	MYH14	protein_coding	myosin heavy chain 14 [Source:HGNC Symbol;Acc:HGNC:23212]
NARS1	#N/A	0.654561	2.88587	1.31761	2.26049	3.31715	1.6561	1.27537	1.69962	#N/A	2.92121	0.31434	1.20065	1.44117	0.854251	0.902663	1.0725	1.37782	1.1721	3.37706	#N/A	2.31303	#N/A	1.0225	#N/A	#N/A	1.21688	#N/A	0.814213	#N/A	#N/A	#N/A	#N/A	#N/A	#N/A	#N/A	0.867091	#N/A	#N/A	#N/A	#N/A	#N/A	#N/A	#N/A	#N/A	#N/A	#N/A	#N/A	#N/A	#N/A	#N/A	2.18755	0.952179	1.42476	1.77041	1.25657	1.73378	3.0171	2.19744	#N/A	#N/A	1.40397	1.37969	33	ENSG00000134440	NARS1	protein_coding	asparaginyl-tRNA synthetase 1 [Source:HGNC Symbol;Acc:HGNC:7643]
CPEB4	#N/A	1.20519	2.5094	1.27264	1.69408	2.85501	2.57741	1.13066	2.65754	#N/A	1.22674	#N/A	1.55511	3.85305	2.33601	2.48249	1.88295	3.25053	2.98434	3.8362	5.42859	3.26489	#N/A	1.85353	1.8268	#N/A	#N/A	#N/A	#N/A	#N/A	0.966077	#N/A	#N/A	#N/A	#N/A	#N/A	#N/A	#N/A	#N/A	#N/A	#N/A	#N/A	#N/A	#N/A	#N/A	#N/A	#N/A	#N/A	#N/A	#N/A	#N/A	4.04127	1.50655	2.38815	4.58453	2.094	3.42853	4.45308	2.51987	3.02939	#N/A	1.3559	2.02071	33	ENSG00000113742	CPEB4	protein_coding	cytoplasmic polyadenylation element binding protein 4 [Source:HGNC Symbol;Acc:HGNC:21747]
NOL3	#N/A	0.0991487	5.98853	2.59068	0.307237	0.326104	0.285782	3.08023	0.321532	#N/A	0.195684	#N/A	0.784024	3.80644	1.93471	3.18934	0.320642	0.626642	0.255909	0.170102	0.251196	0.286921	#N/A	#N/A	0.179194	#N/A	1.03702	0.678528	0.406237	#N/A	#N/A	#N/A	#N/A	#N/A	#N/A	#N/A	#N/A	#N/A	#N/A	#N/A	#N/A	#N/A	#N/A	#N/A	#N/A	#N/A	#N/A	#N/A	#N/A	#N/A	#N/A	0.349498	1.53961	0.167966	0.135396	0.0587458	0.178462	0.13238	0.0730893	#N/A	#N/A	0.397318	0.179811	33	ENSG00000140939	NOL3	protein_coding	nucleolar protein 3 [Source:HGNC Symbol;Acc:HGNC:7869]
CHRND	#N/A	0.0660878	0.264896	0.148092	0.149971	0.176082	0.105563	0.10805	#N/A	#N/A	#N/A	#N/A	0.0451109	0.237435	0.168664	0.155364	0.0602551	0.134859	#N/A	0.0835078	0.0894401	0.0752717	0.0599531	#N/A	0.0547409	#N/A	0.210401	0.15991	0.187503	#N/A	0.372294	#N/A	#N/A	#N/A	#N/A	#N/A	#N/A	#N/A	#N/A	0.903227	#N/A	0.54423	#N/A	#N/A	#N/A	#N/A	#N/A	#N/A	#N/A	#N/A	#N/A	0.120726	0.0531904	0.0325679	0.0779141	0.0200094	0.0709193	0.0650984	0.0411438	#N/A	#N/A	0.119088	#N/A	33	ENSG00000135902	CHRND	protein_coding	cholinergic receptor nicotinic delta subunit [Source:HGNC Symbol;Acc:HGNC:1965]
SFXN4	#N/A	1.00671	4.24406	3.21548	3.66511	4.71105	3.12889	1.91198	2.82592	#N/A	1.43229	#N/A	1.93369	1.42675	2.03458	1.31753	1.26098	1.71283	1.55119	2.59138	1.60252	2.31861	#N/A	#N/A	1.10952	#N/A	1.76442	1.52402	1.76513	#N/A	#N/A	#N/A	#N/A	#N/A	#N/A	#N/A	#N/A	#N/A	#N/A	#N/A	#N/A	#N/A	#N/A	#N/A	#N/A	#N/A	#N/A	#N/A	#N/A	#N/A	#N/A	3.93268	1.56555	2.53455	2.45938	1.51079	3.90933	4.93798	2.92448	#N/A	#N/A	1.96815	3.20081	33	ENSG00000183605	SFXN4	protein_coding	sideroflexin 4 [Source:HGNC Symbol;Acc:HGNC:16088]
ZEB2	#N/A	0.949292	4.65781	3.45765	5.30589	4.25524	3.28069	2.86451	3.37738	1.92506	3.48046	1.55442	#N/A	#N/A	#N/A	#N/A	0.719976	0.492324	#N/A	#N/A	0.63653	#N/A	0.55487	#N/A	#N/A	#N/A	#N/A	#N/A	#N/A	#N/A	#N/A	#N/A	#N/A	#N/A	2.96824	3.35672	2.79553	2.88469	2.82117	3.06065	2.96157	2.96426	2.42029	2.56749	2.48447	2.77046	2.51967	2.59714	2.48938	2.38459	2.48612	#N/A	#N/A	#N/A	#N/A	#N/A	#N/A	#N/A	#N/A	#N/A	#N/A	1.23843	#N/A	33	ENSG00000169554	ZEB2	protein_coding	zinc finger E-box binding homeobox 2 [Source:HGNC Symbol;Acc:HGNC:14881]
OSBP	#N/A	1.20574	0.825205	1.16702	#N/A	0.977629	0.974965	0.732406	1.95543	#N/A	1.04723	#N/A	0.727941	1.06129	0.959658	1.14605	0.892556	0.935715	1.27802	2.67794	#N/A	1.72388	#N/A	1.57637	1.25864	#N/A	1.10608	1.40291	0.770616	#N/A	0.82484	#N/A	#N/A	#N/A	#N/A	#N/A	#N/A	#N/A	#N/A	#N/A	#N/A	#N/A	#N/A	#N/A	#N/A	#N/A	#N/A	#N/A	#N/A	#N/A	#N/A	1.45663	0.899487	1.09775	2.0352	1.32587	1.78193	2.22845	0.960083	1.30047	#N/A	#N/A	1.18951	33	ENSG00000110048	OSBP	protein_coding	oxysterol binding protein [Source:HGNC Symbol;Acc:HGNC:8503]
SETBP1	#N/A	#N/A	4.93985	2.56947	5.58445	6.08364	4.36916	2.21221	2.94941	#N/A	2.20794	#N/A	1.28959	1.1648	1.25783	#N/A	0.807178	1.10148	1.04979	1.81513	0.776287	1.24677	#N/A	0.944455	0.784388	#N/A	1.82563	1.63274	1.42642	2.46431	1.50875	1.33325	1.33643	#N/A	#N/A	#N/A	#N/A	#N/A	#N/A	#N/A	#N/A	#N/A	#N/A	#N/A	#N/A	#N/A	#N/A	#N/A	#N/A	#N/A	#N/A	0.500627	#N/A	#N/A	1.05059	#N/A	1.86805	1.27347	0.762364	0.926477	#N/A	2.24572	#N/A	33	ENSG00000152217	SETBP1	protein_coding	SET binding protein 1 [Source:HGNC Symbol;Acc:HGNC:15573]
FAT1	#N/A	#N/A	4.68854	2.72734	5.76564	4.29861	3.82657	3.73219	2.14488	1.77089	0.594555	#N/A	#N/A	#N/A	#N/A	#N/A	#N/A	#N/A	#N/A	#N/A	#N/A	#N/A	0.659579	#N/A	#N/A	0.341172	3.91859	4.23835	3.18433	#N/A	#N/A	#N/A	#N/A	#N/A	3.84015	3.77306	3.77671	4.37549	4.40804	4.31417	4.24885	2.71542	4.65039	3.55463	3.95626	2.9347	4.37241	3.54198	0.680424	4.62536	4.37448	#N/A	#N/A	#N/A	#N/A	#N/A	#N/A	#N/A	#N/A	#N/A	#N/A	1.7978	0.630813	33	ENSG00000083857	FAT1	protein_coding	FAT atypical cadherin 1 [Source:HGNC Symbol;Acc:HGNC:3595]
TRAF3IP2-AS1	#N/A	#N/A	0.739753	1.14556	0.979525	1.35945	1.13291	1.2545	0.883705	0.788629	0.974347	0.829581	#N/A	#N/A	#N/A	#N/A	#N/A	#N/A	#N/A	#N/A	#N/A	#N/A	#N/A	#N/A	#N/A	0.925797	1.05983	#N/A	0.905108	#N/A	#N/A	#N/A	#N/A	#N/A	1.00719	1.16171	0.693901	1.04133	0.855179	0.942332	0.967218	0.893157	0.808935	0.999044	0.793086	0.970442	0.904236	0.916118	1.26338	0.846239	1.00569	#N/A	#N/A	#N/A	#N/A	#N/A	0.838958	#N/A	#N/A	#N/A	#N/A	1.35687	1.55617	33	ENSG00000231889	TRAF3IP2-AS1	lncRNA	TRAF3IP2 antisense RNA 1 [Source:HGNC Symbol;Acc:HGNC:40005]
SBK1	#N/A	#N/A	3.57164	2.59276	1.08993	0.559291	0.358063	2.43413	0.47598	#N/A	#N/A	#N/A	0.82563	6.5768	3.95443	0.265124	0.4057	0.197338	0.257359	0.229612	0.304627	0.309007	#N/A	0.122945	0.2222	#N/A	3.08243	0.766806	0.911158	#N/A	3.27054	#N/A	0.790925	#N/A	#N/A	#N/A	#N/A	#N/A	#N/A	#N/A	#N/A	#N/A	#N/A	#N/A	#N/A	#N/A	#N/A	#N/A	#N/A	#N/A	#N/A	0.188548	2.69514	0.347426	0.19273	#N/A	0.1713	0.273249	0.188673	0.0748167	#N/A	0.558981	#N/A	33	ENSG00000188322	SBK1	protein_coding	SH3 domain binding kinase 1 [Source:HGNC Symbol;Acc:HGNC:17699]
MXRA8	#N/A	#N/A	4.98327	4.48157	3.95454	3.42248	2.4749	3.06045	2.83721	3.56358	0.857235	0.200664	#N/A	#N/A	#N/A	#N/A	#N/A	#N/A	#N/A	#N/A	#N/A	#N/A	#N/A	#N/A	#N/A	0.424413	3.14444	2.99628	3.78102	#N/A	#N/A	#N/A	#N/A	#N/A	7.26623	0.832752	6.87319	8.31371	6.56357	6.81601	7.71975	6.92186	8.51075	5.64554	6.71765	4.90642	6.4908	7.00442	1.58419	5.873	6.40611	#N/A	#N/A	#N/A	#N/A	#N/A	#N/A	#N/A	#N/A	#N/A	#N/A	4.15801	0.846363	33	ENSG00000162576	MXRA8	protein_coding	matrix remodeling associated 8 [Source:HGNC Symbol;Acc:HGNC:7542]
THBS4-AS1	#N/A	#N/A	2.69307	1.25229	0.451006	0.251718	0.142219	0.818277	0.136894	2.74214	0.132898	0.0333452	#N/A	#N/A	#N/A	#N/A	#N/A	#N/A	#N/A	#N/A	#N/A	#N/A	#N/A	#N/A	#N/A	0.0491482	0.744748	#N/A	0.26761	#N/A	#N/A	#N/A	#N/A	#N/A	4.828	0.132639	5.42952	5.35454	4.69222	5.16096	5.63518	4.33019	5.0365	4.04382	5.01682	0.381678	4.78203	4.91306	0.346672	5.10061	5.04812	#N/A	#N/A	0.16788	#N/A	#N/A	#N/A	#N/A	#N/A	#N/A	#N/A	0.310544	0.132948	33	ENSG00000249825	THBS4-AS1	lncRNA	THBS4 antisense RNA 1 [Source:HGNC Symbol;Acc:HGNC:40583]
TENM1	#N/A	#N/A	3.00644	2.14448	1.12018	0.816848	0.474137	2.46022	0.532258	2.02989	0.30107	#N/A	#N/A	#N/A	#N/A	#N/A	#N/A	#N/A	#N/A	#N/A	#N/A	#N/A	#N/A	#N/A	#N/A	0.116783	2.42837	0.994598	0.89433	0.186107	1.01688	0.189653	1.20292	#N/A	2.29001	0.385807	3.47606	3.54352	4.81076	3.64863	3.02689	1.1111	5.06446	3.65298	4.69591	1.08438	3.94561	3.80506	#N/A	5.61428	2.22753	#N/A	#N/A	#N/A	#N/A	#N/A	#N/A	#N/A	#N/A	#N/A	#N/A	#N/A	#N/A	33	ENSG00000009694	TENM1	protein_coding	teneurin transmembrane protein 1 [Source:HGNC Symbol;Acc:HGNC:8117]
MPP7	#N/A	#N/A	4.98824	2.40036	3.60027	4.91983	3.08595	2.06728	1.97516	#N/A	1.83432	#N/A	#N/A	7.5377	2.56982	4.00081	1.98059	5.14634	4.31974	4.65621	5.9243	5.0514	#N/A	5.32929	3.42355	#N/A	2.01549	2.67996	1.27573	#N/A	2.54547	2.02001	1.97807	1.00761	#N/A	#N/A	#N/A	#N/A	#N/A	#N/A	#N/A	#N/A	#N/A	#N/A	#N/A	#N/A	#N/A	#N/A	#N/A	#N/A	#N/A	5.80496	#N/A	#N/A	6.92982	4.39835	1.33303	4.23837	2.70352	0.574371	#N/A	#N/A	#N/A	33	ENSG00000150054	MPP7	protein_coding	MAGUK p55 scaffold protein 7 [Source:HGNC Symbol;Acc:HGNC:26542]
HOOK2	#N/A	#N/A	3.61372	1.61727	2.36592	3.64228	2.85988	1.78474	2.17273	#N/A	1.04871	#N/A	1.17026	1.16368	2.20925	1.29084	1.6688	1.73034	1.64037	1.15104	2.03435	1.52535	#N/A	#N/A	0.971381	#N/A	1.70619	1.46349	2.64059	#N/A	0.621226	#N/A	#N/A	#N/A	#N/A	#N/A	#N/A	#N/A	#N/A	#N/A	#N/A	#N/A	#N/A	#N/A	#N/A	#N/A	#N/A	#N/A	#N/A	#N/A	#N/A	2.15351	2.04683	1.29865	3.12324	1.85764	1.93272	3.76104	1.20824	#N/A	#N/A	2.0971	2.11724	33	ENSG00000095066	HOOK2	protein_coding	hook microtubule tethering protein 2 [Source:HGNC Symbol;Acc:HGNC:19885]
UGP2	#N/A	#N/A	3.62242	2.45908	2.07554	2.79016	3.64633	1.83922	3.43767	#N/A	1.50997	1.36258	1.39135	1.58962	#N/A	1.16386	#N/A	1.7464	#N/A	2.7223	0.993692	2.24009	#N/A	1.58715	0.782726	#N/A	0.91264	0.980932	0.905334	#N/A	1.2816	0.910693	0.83103	#N/A	#N/A	#N/A	#N/A	#N/A	#N/A	#N/A	#N/A	#N/A	#N/A	#N/A	#N/A	#N/A	#N/A	#N/A	#N/A	#N/A	#N/A	2.0189	1.66387	1.17985	3.21486	0.779816	4.91281	4.61489	2.05109	1.78657	#N/A	#N/A	#N/A	33	ENSG00000169764	UGP2	protein_coding	UDP-glucose pyrophosphorylase 2 [Source:HGNC Symbol;Acc:HGNC:12527]
KLHL33	#N/A	#N/A	3.54147	2.46651	0.917033	0.513984	0.308393	2.21292	0.297121	#N/A	0.197664	#N/A	2.19346	2.51121	1.98513	1.36745	#N/A	0.692559	0.273707	0.182505	0.171968	0.197023	#N/A	#N/A	0.194539	#N/A	0.987927	0.57437	0.521464	#N/A	3.06034	#N/A	1.31292	#N/A	#N/A	#N/A	#N/A	#N/A	#N/A	#N/A	#N/A	#N/A	#N/A	#N/A	#N/A	#N/A	#N/A	#N/A	#N/A	#N/A	#N/A	5.05209	2.30945	0.183353	0.152784	0.0538667	0.157386	0.152625	0.0872345	#N/A	#N/A	0.380626	0.19637	33	ENSG00000185271	KLHL33	protein_coding	kelch like family member 33 [Source:HGNC Symbol;Acc:HGNC:31952]
PRKCQ-AS1	#N/A	#N/A	4.6241	0.524679	0.334173	0.231696	#N/A	1.711	0.16529	#N/A	0.106695	#N/A	0.498082	6.72307	1.05035	0.297022	0.182798	0.230452	0.1524	0.136325	0.116229	0.111593	#N/A	0.0658786	0.0859754	#N/A	1.0765	0.200146	0.51016	#N/A	2.57522	0.0794001	0.391303	#N/A	#N/A	#N/A	#N/A	#N/A	#N/A	#N/A	#N/A	#N/A	#N/A	#N/A	#N/A	#N/A	#N/A	#N/A	#N/A	#N/A	#N/A	0.211324	0.238718	0.118705	0.102007	0.0384857	0.084728	0.0887403	0.0646267	#N/A	#N/A	#N/A	#N/A	33	ENSG00000237943	PRKCQ-AS1	lncRNA	PRKCQ antisense RNA 1 [Source:HGNC Symbol;Acc:HGNC:44689]
MYF6	#N/A	#N/A	0.269727	0.177217	0.183276	0.22697	0.146431	0.43196	0.124639	#N/A	0.0807045	#N/A	0.137579	3.62529	0.426533	0.236499	0.0796542	0.166819	0.0981972	0.121233	0.10857	0.114284	#N/A	0.059066	0.0692567	#N/A	0.311808	0.148093	0.23661	#N/A	#N/A	#N/A	#N/A	#N/A	#N/A	#N/A	#N/A	#N/A	#N/A	#N/A	#N/A	#N/A	#N/A	#N/A	#N/A	#N/A	#N/A	#N/A	#N/A	#N/A	#N/A	0.145831	0.0576556	0.0481343	0.0997836	0.0239108	0.0785377	0.0894553	0.0499389	#N/A	#N/A	0.129702	0.108781	33	ENSG00000111046	MYF6	protein_coding	myogenic factor 6 [Source:HGNC Symbol;Acc:HGNC:7566]
DUSP13	#N/A	#N/A	0.262719	0.173174	0.183338	0.185081	0.129311	0.235927	0.136085	#N/A	#N/A	#N/A	0.0603251	0.278017	0.180669	0.164515	0.0756968	0.164929	0.0912356	0.0967023	0.100954	0.106056	#N/A	#N/A	0.071744	#N/A	0.22176	0.180198	0.211821	#N/A	0.165708	0.0400644	0.110638	#N/A	#N/A	#N/A	#N/A	#N/A	#N/A	#N/A	#N/A	#N/A	#N/A	#N/A	#N/A	#N/A	#N/A	#N/A	#N/A	#N/A	#N/A	0.150705	0.0608155	0.0483889	0.09613	#N/A	0.0803552	0.0921681	0.0505848	#N/A	#N/A	0.16059	0.121806	33	ENSG00000079393	DUSP13	protein_coding	dual specificity phosphatase 13 [Source:HGNC Symbol;Acc:HGNC:19681]
PFN2	#N/A	#N/A	0.229663	0.142116	0.14518	0.19862	0.118997	0.131597	0.108659	#N/A	0.0659857	#N/A	0.0604981	0.265698	0.129907	0.138698	0.061248	0.154281	0.080729	0.0980762	0.0918598	0.096307	#N/A	#N/A	0.0492763	#N/A	0.197399	0.150207	0.176433	#N/A	0.188769	#N/A	0.0662775	#N/A	#N/A	#N/A	#N/A	#N/A	#N/A	#N/A	#N/A	#N/A	#N/A	#N/A	#N/A	#N/A	#N/A	#N/A	#N/A	#N/A	#N/A	0.187771	0.0536687	0.0440673	0.0877661	#N/A	0.0602666	0.07432	0.0399233	#N/A	#N/A	0.124528	0.100045	33	ENSG00000070087	PFN2	protein_coding	profilin 2 [Source:HGNC Symbol;Acc:HGNC:8882]
ANAPC16	#N/A	#N/A	3.16057	1.32286	2.05004	2.4789	2.7822	1.2629	2.56606	#N/A	1.9342	#N/A	1.31794	1.87208	1.76027	1.63126	0.793905	2.00918	1.49347	2.11065	1.06855	1.5122	#N/A	1.59143	1.53031	#N/A	1.60931	1.7846	0.885392	2.76629	0.516015	#N/A	#N/A	#N/A	#N/A	#N/A	#N/A	#N/A	#N/A	#N/A	#N/A	#N/A	#N/A	#N/A	#N/A	#N/A	#N/A	#N/A	#N/A	#N/A	#N/A	3.09073	1.31857	1.44879	2.9046	1.68036	2.44003	2.17739	1.72199	#N/A	#N/A	#N/A	#N/A	33	ENSG00000166295	ANAPC16	protein_coding	anaphase promoting complex subunit 16 [Source:HGNC Symbol;Acc:HGNC:26976]
OSBPL11	#N/A	#N/A	3.00946	2.10554	2.27173	3.71984	1.62683	1.32893	2.82727	#N/A	1.21762	#N/A	1.0887	2.12294	1.03183	1.23638	1.29374	2.31263	2.40884	3.65415	2.12606	2.74099	#N/A	1.57326	0.817975	#N/A	#N/A	#N/A	#N/A	#N/A	1.34395	#N/A	0.641304	#N/A	#N/A	#N/A	#N/A	#N/A	#N/A	#N/A	#N/A	#N/A	#N/A	#N/A	#N/A	#N/A	#N/A	#N/A	#N/A	#N/A	#N/A	2.41007	0.977633	1.46449	3.62619	1.89858	4.97001	4.61584	1.62896	0.897236	#N/A	0.888672	1.3052	33	ENSG00000144909	OSBPL11	protein_coding	oxysterol binding protein like 11 [Source:HGNC Symbol;Acc:HGNC:16397]
UTP11	#N/A	#N/A	2.94134	0.397295	0.198489	0.230678	#N/A	0.377173	0.13797	#N/A	0.0809431	#N/A	0.0800983	0.83249	0.395562	0.588371	0.0742405	0.182844	0.0730173	0.107124	0.108204	0.112062	#N/A	#N/A	0.0552367	#N/A	0.228971	0.161816	0.180732	#N/A	2.33892	0.0428932	0.216862	#N/A	#N/A	#N/A	#N/A	#N/A	#N/A	#N/A	#N/A	#N/A	#N/A	#N/A	#N/A	#N/A	#N/A	#N/A	#N/A	#N/A	#N/A	0.180597	0.19136	0.05102	0.102366	#N/A	0.0911769	0.097811	0.053733	#N/A	#N/A	0.153442	0.100565	33	ENSG00000183520	UTP11	protein_coding	UTP11 small subunit processome component [Source:HGNC Symbol;Acc:HGNC:24329]
ACSF2	#N/A	#N/A	2.82	1.7675	1.79299	4.18679	1.72292	1.33948	1.28128	#N/A	#N/A	#N/A	1.30778	4.18906	3.10214	2.74727	1.81769	4.35315	1.22387	0.615023	0.863553	1.46353	#N/A	0.534254	0.82134	#N/A	#N/A	0.771414	#N/A	#N/A	2.66804	0.518479	1.17916	#N/A	#N/A	#N/A	#N/A	#N/A	#N/A	#N/A	#N/A	#N/A	#N/A	#N/A	#N/A	#N/A	#N/A	#N/A	#N/A	#N/A	#N/A	3.02885	1.84717	0.819411	2.64503	0.193473	0.481717	1.5509	2.66107	0.170271	#N/A	0.961815	#N/A	33	ENSG00000167107	ACSF2	protein_coding	acyl-CoA synthetase family member 2 [Source:HGNC Symbol;Acc:HGNC:26101]
STRIP2	#N/A	#N/A	5.1675	3.03918	1.22824	0.845236	0.633883	1.88485	0.455684	#N/A	#N/A	#N/A	0.910387	6.58217	5.93627	5.49616	0.227978	0.726015	0.368684	0.278072	0.2577	0.43724	#N/A	0.163281	0.249467	#N/A	3.20902	0.947259	1.00027	#N/A	3.44313	#N/A	1.91367	#N/A	#N/A	#N/A	#N/A	#N/A	#N/A	#N/A	#N/A	#N/A	#N/A	#N/A	#N/A	#N/A	#N/A	#N/A	#N/A	#N/A	#N/A	6.39227	2.55437	0.236699	0.269241	0.0852252	0.223508	0.285729	0.179512	#N/A	#N/A	#N/A	0.284304	33	ENSG00000128578	STRIP2	protein_coding	striatin interacting protein 2 [Source:HGNC Symbol;Acc:HGNC:22209]
AMY2B	#N/A	#N/A	2.02752	1.6232	1.01585	2.97792	1.42856	1.17392	1.65384	#N/A	#N/A	#N/A	0.859695	1.43047	1.3518	1.21764	0.976204	1.32642	1.82636	1.97571	1.9294	1.43331	#N/A	1.36767	0.925317	#N/A	0.737249	#N/A	0.954622	#N/A	0.550465	0.954228	#N/A	#N/A	#N/A	#N/A	#N/A	#N/A	#N/A	#N/A	#N/A	#N/A	#N/A	#N/A	#N/A	#N/A	#N/A	#N/A	#N/A	#N/A	#N/A	1.67535	0.667166	1.64117	2.04744	1.70455	2.78415	3.662	2.23124	0.5796	#N/A	1.14422	#N/A	33	ENSG00000240038	AMY2B	protein_coding	amylase alpha 2B [Source:HGNC Symbol;Acc:HGNC:478]
ATRNL1	#N/A	#N/A	3.37552	0.96736	0.583555	0.229783	0.199275	1.26045	0.218311	#N/A	0.105704	#N/A	#N/A	4.46255	0.215517	2.61673	0.26272	0.385705	0.213195	0.135957	0.117096	0.149553	#N/A	#N/A	0.0785908	#N/A	1.23929	0.256774	0.437232	#N/A	#N/A	#N/A	#N/A	#N/A	#N/A	#N/A	#N/A	#N/A	#N/A	0.848454	1.91397	1.81205	#N/A	#N/A	#N/A	#N/A	#N/A	#N/A	#N/A	#N/A	#N/A	0.334352	2.55907	0.115805	0.0969302	#N/A	0.0874337	0.0866253	0.0572421	0.0412913	#N/A	0.190866	#N/A	33	ENSG00000107518	ATRNL1	protein_coding	attractin like 1 [Source:HGNC Symbol;Acc:HGNC:29063]
SLC41A1	#N/A	#N/A	4.00862	1.08456	0.35825	0.319123	0.160075	1.26803	0.213192	#N/A	0.106905	#N/A	0.297773	3.53758	1.23781	1.04647	0.166059	0.503252	0.126674	0.121165	0.117888	0.175942	#N/A	0.0648357	0.0882749	#N/A	0.835422	0.266996	0.231787	#N/A	#N/A	#N/A	#N/A	#N/A	#N/A	#N/A	#N/A	#N/A	#N/A	#N/A	#N/A	#N/A	#N/A	#N/A	#N/A	#N/A	#N/A	#N/A	#N/A	#N/A	#N/A	4.08373	0.909991	0.079661	0.105002	0.0366075	0.0954487	0.148167	0.0549719	#N/A	#N/A	0.201391	0.127197	33	ENSG00000133065	SLC41A1	protein_coding	solute carrier family 41 member 1 [Source:HGNC Symbol;Acc:HGNC:19429]
EPHA3	#N/A	#N/A	0.729819	#N/A	0.1898	0.202265	0.122523	0.538129	#N/A	0.599044	#N/A	#N/A	#N/A	#N/A	#N/A	#N/A	#N/A	#N/A	#N/A	#N/A	#N/A	#N/A	#N/A	#N/A	#N/A	#N/A	0.626384	0.213349	0.222588	#N/A	1.04309	0.0484035	0.162524	0.0586022	4.44825	0.075234	4.78746	0.385968	6.19637	4.38409	6.77987	0.6236	6.58179	3.82867	0.298296	0.143125	0.805345	0.517451	0.244574	0.467048	6.31136	0.759669	#N/A	#N/A	#N/A	#N/A	#N/A	#N/A	#N/A	#N/A	#N/A	0.167043	0.105129	33	ENSG00000044524	EPHA3	protein_coding	EPH receptor A3 [Source:HGNC Symbol;Acc:HGNC:3387]
KPNA5	#N/A	#N/A	1.2292	1.13398	1.11961	1.5869	1.39797	0.894359	1.75368	0.899259	2.2891	1.53721	#N/A	#N/A	0.47225	#N/A	#N/A	#N/A	#N/A	#N/A	#N/A	#N/A	#N/A	#N/A	#N/A	#N/A	1.27024	0.958804	1.27348	#N/A	0.536401	#N/A	#N/A	#N/A	0.875209	0.927172	1.26873	0.925072	1.01754	0.957207	0.958556	1.17647	0.934985	0.81507	0.915055	0.710973	0.900306	0.874534	#N/A	0.968606	0.894455	#N/A	#N/A	#N/A	#N/A	#N/A	2.04205	#N/A	#N/A	#N/A	#N/A	#N/A	1.16709	33	ENSG00000196911	KPNA5	protein_coding	karyopherin subunit alpha 5 [Source:HGNC Symbol;Acc:HGNC:6398]
#287232	#N/A	#N/A	0.293868	0.174108	0.185347	0.196663	0.104987	0.133365	0.106605	0.340409	0.0649796	#N/A	#N/A	1.45962	0.504207	#N/A	#N/A	0.125097	0.0894532	#N/A	#N/A	#N/A	0.105999	#N/A	#N/A	0.0337786	0.18419	0.162363	0.165898	#N/A	#N/A	#N/A	#N/A	#N/A	1.82094	0.0658616	1.3757	1.51805	1.65909	1.47406	1.38862	#N/A	1.87064	1.3798	0.854585	#N/A	1.1657	#N/A	#N/A	1.62062	1.7363	#N/A	#N/A	#N/A	#N/A	#N/A	#N/A	#N/A	#N/A	#N/A	#N/A	0.114245	0.0976632	33	ENSG00000287232		lncRNA	novel transcript
KCND3	#N/A	#N/A	3.6581	2.48282	2.4914	0.709938	0.615795	1.52883	0.487253	#N/A	0.326071	#N/A	1.43636	3.10373	3.94036	2.07384	0.604793	1.36946	0.341139	0.336005	0.350153	0.298064	#N/A	#N/A	0.407039	#N/A	2.33637	1.39526	1.29709	#N/A	2.11967	#N/A	1.08191	#N/A	#N/A	#N/A	#N/A	#N/A	#N/A	#N/A	#N/A	#N/A	#N/A	#N/A	#N/A	#N/A	#N/A	#N/A	#N/A	#N/A	#N/A	5.97264	3.01494	0.735968	0.271403	0.10756	0.225049	0.238863	0.222567	0.0725531	#N/A	#N/A	#N/A	33	ENSG00000171385	KCND3	protein_coding	potassium voltage-gated channel subfamily D member 3 [Source:HGNC Symbol;Acc:HGNC:6239]
ALOX15B	#N/A	#N/A	0.0267114	0.0340976	0.0639696	0.0739415	0.0437252	0.0556626	#N/A	#N/A	0.0312971	#N/A	#N/A	0.0237902	0.0681041	0.0607142	0.0289563	0.0594567	#N/A	#N/A	#N/A	#N/A	0.0217233	#N/A	#N/A	#N/A	0.0825065	#N/A	0.0743716	#N/A	0.0344311	#N/A	0.0333462	#N/A	0.095551	#N/A	0.0997792	0.0956436	0.119781	0.0802888	0.0740641	0.0854339	0.0558248	0.0991567	0.0916095	#N/A	0.113133	0.0722801	#N/A	0.0983096	0.0782855	#N/A	#N/A	#N/A	#N/A	#N/A	#N/A	#N/A	#N/A	#N/A	#N/A	0.0682115	0.0665085	33	ENSG00000179593	ALOX15B	protein_coding	arachidonate 15-lipoxygenase type B [Source:HGNC Symbol;Acc:HGNC:434]
AMOT	#N/A	#N/A	0.800423	0.373297	0.386762	0.257271	0.134597	0.365592	0.151097	#N/A	#N/A	#N/A	0.147885	3.4194	0.627342	0.392824	0.106652	0.412871	0.131943	0.116665	#N/A	0.102464	#N/A	0.0587451	0.0853274	#N/A	0.5474	0.201789	0.225159	#N/A	1.89588	0.0541864	#N/A	#N/A	#N/A	#N/A	#N/A	#N/A	#N/A	#N/A	#N/A	#N/A	#N/A	#N/A	#N/A	#N/A	#N/A	#N/A	#N/A	#N/A	#N/A	0.181775	0.214787	0.0636266	0.0993507	0.0281123	0.0817158	0.0868185	0.0521904	#N/A	#N/A	0.169568	0.125262	33	ENSG00000126016	AMOT	protein_coding	angiomotin [Source:HGNC Symbol;Acc:HGNC:17810]
PRELP	#N/A	#N/A	0.437347	0.442697	0.186885	0.226707	0.115725	0.405878	0.144485	0.33996	0.0901688	#N/A	#N/A	#N/A	#N/A	#N/A	#N/A	#N/A	#N/A	#N/A	#N/A	#N/A	#N/A	#N/A	#N/A	0.0341074	0.259338	0.162149	0.167834	#N/A	1.53528	#N/A	0.195914	#N/A	0.277643	#N/A	0.275902	0.261813	5.85322	0.280816	0.307033	0.219864	0.299097	0.246191	0.232196	0.138628	0.288149	0.275877	0.106036	0.280786	0.280115	#N/A	#N/A	#N/A	#N/A	#N/A	#N/A	#N/A	#N/A	#N/A	#N/A	0.14829	0.12318	33	ENSG00000188783	PRELP	protein_coding	proline and arginine rich end leucine rich repeat protein [Source:HGNC Symbol;Acc:HGNC:9357]
#249001	#N/A	#N/A	0.872212	0.154854	0.117874	0.161533	#N/A	0.150413	0.0969595	0.119033	#N/A	0.0257065	#N/A	#N/A	0.168697	0.241506	#N/A	0.111575	0.0918178	0.110752	#N/A	#N/A	0.0648461	#N/A	#N/A	#N/A	0.160217	#N/A	#N/A	#N/A	0.596095	#N/A	0.0786353	0.0448696	1.33271	#N/A	2.82619	3.94648	3.60279	1.75786	5.01626	0.398567	4.57336	0.582521	0.291287	0.119149	4.21791	3.19384	#N/A	3.43178	0.267889	#N/A	#N/A	#N/A	#N/A	#N/A	#N/A	#N/A	#N/A	#N/A	#N/A	#N/A	#N/A	33	ENSG00000249001		lncRNA	novel transcript
#285517	#N/A	#N/A	0.436857	#N/A	0.115006	0.170076	0.0888504	0.135251	0.0895853	0.307281	0.0578502	#N/A	#N/A	#N/A	#N/A	#N/A	#N/A	#N/A	#N/A	#N/A	#N/A	#N/A	#N/A	#N/A	#N/A	0.0249937	0.207927	0.154273	0.185201	#N/A	0.629937	#N/A	0.0814744	0.0374686	1.24976	#N/A	3.00299	1.95902	3.72419	2.69026	4.12243	0.48608	3.34256	0.240675	0.416455	0.103358	3.36374	0.815364	#N/A	3.55735	3.32279	#N/A	0.115274	#N/A	#N/A	#N/A	0.07297	#N/A	#N/A	#N/A	#N/A	0.0982241	#N/A	33	ENSG00000285517		lncRNA	long intergenic non-protein coding RNA 941
ZBTB43	#N/A	#N/A	1.62302	1.10669	1.20018	1.06653	1.46218	0.728438	2.31609	#N/A	1.29005	#N/A	1.12924	1.43216	0.892943	1.35545	1.3342	1.76778	1.14302	4.46939	0.889916	3.36693	#N/A	1.98942	1.59448	#N/A	0.919397	1.15278	0.984754	#N/A	0.867306	#N/A	#N/A	#N/A	#N/A	#N/A	#N/A	#N/A	#N/A	#N/A	#N/A	#N/A	#N/A	#N/A	#N/A	#N/A	#N/A	#N/A	#N/A	#N/A	#N/A	2.05183	1.38493	1.36515	2.06859	3.29903	3.02926	4.35897	1.4353	#N/A	#N/A	#N/A	1.26155	33	ENSG00000169155	ZBTB43	protein_coding	zinc finger and BTB domain containing 43 [Source:HGNC Symbol;Acc:HGNC:17908]
ARPC5	#N/A	#N/A	#N/A	#N/A	0.812023	#N/A	0.93807	0.712816	#N/A	1.83724	1.18423	0.334094	#N/A	#N/A	#N/A	#N/A	#N/A	0.95845	#N/A	#N/A	0.768045	#N/A	0.831739	0.89606	#N/A	1.14012	#N/A	#N/A	#N/A	0.52507	0.852213	0.713295	0.678111	1.67733	5.09688	5.2175	5.20997	5.30407	5.68655	5.53543	5.25341	5.30346	5.51574	3.85943	4.66779	4.52189	4.67066	5.23035	1.2075	4.72407	5.10843	#N/A	#N/A	#N/A	#N/A	#N/A	#N/A	#N/A	#N/A	#N/A	#N/A	#N/A	#N/A	33	ENSG00000162704	ARPC5	protein_coding	actin related protein 2/3 complex subunit 5 [Source:HGNC Symbol;Acc:HGNC:708]
C20orf27	#N/A	#N/A	0.938357	0.253523	#N/A	#N/A	0.119735	#N/A	0.100002	0.211638	0.070616	#N/A	#N/A	1.2566	0.215159	0.214643	#N/A	0.152914	0.0753576	#N/A	#N/A	0.0882275	0.0906086	0.0383755	#N/A	#N/A	#N/A	#N/A	#N/A	#N/A	0.85528	#N/A	0.103359	#N/A	0.256405	0.0767863	0.253154	0.260712	0.238379	0.233566	0.27757	0.2007	0.278457	0.226431	0.242612	0.126213	0.248699	0.312306	0.133096	0.253556	0.241661	#N/A	#N/A	#N/A	#N/A	#N/A	#N/A	#N/A	#N/A	#N/A	#N/A	#N/A	#N/A	33	ENSG00000101220	C20orf27	protein_coding	chromosome 20 open reading frame 27 [Source:HGNC Symbol;Acc:HGNC:15873]
RPS8	#N/A	#N/A	0.0548813	0.0310585	0.0451687	0.0513091	#N/A	#N/A	0.0363923	#N/A	#N/A	#N/A	#N/A	0.0624141	0.037332	0.0410208	#N/A	0.0425081	#N/A	#N/A	0.0259283	#N/A	#N/A	#N/A	#N/A	0.0110119	0.0551131	#N/A	0.0506439	#N/A	0.0277317	#N/A	0.0205257	0.0118367	0.0858748	#N/A	0.061465	0.0874119	0.0673928	0.0599285	0.0987156	0.0640336	0.0972836	0.0589236	0.0597842	0.036207	0.0886798	0.0841842	0.034464	0.0859187	0.071931	0.0435484	#N/A	#N/A	#N/A	#N/A	#N/A	#N/A	#N/A	#N/A	#N/A	#N/A	#N/A	33	ENSG00000142937	RPS8	protein_coding	ribosomal protein S8 [Source:HGNC Symbol;Acc:HGNC:10441]
CHST2	#N/A	#N/A	0.533927	0.100215	0.116932	#N/A	#N/A	#N/A	#N/A	0.0462878	#N/A	#N/A	#N/A	0.164426	0.10395	0.133361	0.0420451	0.130929	0.0833448	#N/A	0.0836557	#N/A	0.0395732	#N/A	#N/A	#N/A	0.18271	0.136011	#N/A	#N/A	0.0900248	#N/A	0.0730233	0.03892	0.253081	#N/A	0.254404	0.259155	0.265993	0.261035	0.306549	0.165179	0.295389	0.21515	0.182554	0.110025	0.254985	0.254062	#N/A	0.261627	0.261558	#N/A	#N/A	#N/A	#N/A	#N/A	#N/A	#N/A	#N/A	#N/A	#N/A	0.109288	#N/A	33	ENSG00000175040	CHST2	protein_coding	carbohydrate sulfotransferase 2 [Source:HGNC Symbol;Acc:HGNC:1970]
STARD8	#N/A	#N/A	#N/A	#N/A	#N/A	#N/A	#N/A	#N/A	#N/A	1.51902	#N/A	#N/A	#N/A	2.31797	3.03763	2.93452	0.457824	1.46159	0.528947	0.521336	0.579169	0.784142	1.6501	0.345278	#N/A	#N/A	#N/A	#N/A	#N/A	#N/A	2.79157	#N/A	2.93659	1.62777	3.74455	#N/A	3.28786	3.33939	3.88675	3.72143	3.78675	3.39762	3.26395	2.76336	2.58441	3.68557	3.06284	3.16694	1.35395	3.04247	4.2994	#N/A	#N/A	#N/A	#N/A	#N/A	#N/A	#N/A	#N/A	#N/A	#N/A	1.11799	0.554563	33	ENSG00000130052	STARD8	protein_coding	StAR related lipid transfer domain containing 8 [Source:HGNC Symbol;Acc:HGNC:19161]
EPHA2	#N/A	#N/A	#N/A	#N/A	#N/A	#N/A	#N/A	#N/A	#N/A	1.23563	#N/A	#N/A	#N/A	2.00161	1.10894	1.37947	#N/A	0.919085	0.316409	#N/A	0.209277	0.321225	1.73476	#N/A	#N/A	0.064464	0.84551	0.394718	0.340382	#N/A	#N/A	#N/A	0.617597	0.191174	6.9781	#N/A	6.66153	0.466322	5.84419	7.3165	9.75844	6.35543	8.54922	5.44998	0.394619	0.373364	8.54586	0.892692	0.380466	7.35091	0.477067	#N/A	#N/A	#N/A	#N/A	#N/A	#N/A	#N/A	#N/A	#N/A	#N/A	0.306012	0.184332	33	ENSG00000142627	EPHA2	protein_coding	EPH receptor A2 [Source:HGNC Symbol;Acc:HGNC:3386]
MAML3	#N/A	#N/A	#N/A	#N/A	#N/A	#N/A	#N/A	#N/A	#N/A	0.582004	#N/A	#N/A	#N/A	1.585	1.99645	1.06908	#N/A	1.42953	2.1267	1.29634	0.75046	1.90298	1.60648	0.829156	#N/A	#N/A	#N/A	#N/A	#N/A	#N/A	1.52783	0.792275	0.991678	0.935277	1.4128	1.83852	1.46335	1.70172	1.62766	1.46353	1.5351	0.639617	1.77385	1.53917	1.86395	2.01344	1.59713	1.78802	#N/A	1.76826	1.13842	#N/A	#N/A	#N/A	#N/A	#N/A	#N/A	#N/A	#N/A	#N/A	#N/A	2.06476	3.26759	33	ENSG00000196782	MAML3	protein_coding	mastermind like transcriptional coactivator 3 [Source:HGNC Symbol;Acc:HGNC:16272]
LRRC8C	#N/A	#N/A	#N/A	#N/A	#N/A	#N/A	#N/A	#N/A	#N/A	0.629332	#N/A	#N/A	#N/A	1.73189	#N/A	1.62811	1.49822	1.3733	1.25792	1.90393	2.29877	1.64941	1.61956	3.02978	#N/A	#N/A	#N/A	#N/A	#N/A	4.0139	2.77789	1.2428	2.87225	2.28509	8.61173	5.84572	6.39738	8.00869	6.37189	7.42364	9.03679	8.38405	7.94822	6.78028	8.88299	6.62454	7.09162	7.81141	2.30183	6.40951	7.142	#N/A	#N/A	#N/A	#N/A	#N/A	#N/A	#N/A	#N/A	#N/A	#N/A	#N/A	#N/A	33	ENSG00000171488	LRRC8C	protein_coding	leucine rich repeat containing 8 VRAC subunit C [Source:HGNC Symbol;Acc:HGNC:25075]
STOM	#N/A	#N/A	#N/A	#N/A	#N/A	#N/A	#N/A	#N/A	#N/A	#N/A	#N/A	#N/A	#N/A	2.97493	2.34259	1.98964	1.34274	2.37576	2.61106	3.014	2.07985	5.00552	1.18665	2.18731	#N/A	1.31232	1.12734	1.20985	2.3561	#N/A	1.6606	#N/A	1.89028	0.87737	1.28433	#N/A	2.22748	1.47376	2.91026	2.36046	1.40173	1.27238	2.2974	1.91799	2.23192	1.37125	1.72577	1.96511	#N/A	2.33297	1.08852	#N/A	#N/A	#N/A	#N/A	#N/A	#N/A	#N/A	#N/A	#N/A	#N/A	#N/A	#N/A	33	ENSG00000148175	STOM	protein_coding	stomatin [Source:HGNC Symbol;Acc:HGNC:3383]
PODXL	#N/A	#N/A	#N/A	#N/A	#N/A	#N/A	#N/A	#N/A	#N/A	#N/A	#N/A	#N/A	#N/A	7.792	5.01256	4.31158	0.537217	4.02884	0.450044	0.419121	0.362566	0.664701	2.37795	0.25432	#N/A	0.133064	1.51241	#N/A	1.17838	#N/A	3.34304	#N/A	2.90598	0.388273	6.57784	0.292336	4.28063	6.07066	3.93947	5.11317	6.75669	5.86553	6.05846	3.93025	5.32111	5.5661	5.35378	5.65545	#N/A	4.4404	4.90016	#N/A	#N/A	#N/A	#N/A	#N/A	#N/A	#N/A	#N/A	#N/A	#N/A	#N/A	#N/A	33	ENSG00000128567	PODXL	protein_coding	podocalyxin like [Source:HGNC Symbol;Acc:HGNC:9171]
PLCL2#154822	1.28886	#N/A	1.54649	1.5323	1.69936	2.68479	1.84167	1.52829	1.83982	#N/A	0.832148	#N/A	1.33007	1.91174	1.83306	1.87323	1.21855	1.76556	1.61293	3.4333	1.39713	2.09548	#N/A	1.27527	1.55831	#N/A	#N/A	#N/A	#N/A	#N/A	0.952526	#N/A	0.579064	#N/A	#N/A	#N/A	#N/A	#N/A	#N/A	#N/A	#N/A	#N/A	#N/A	#N/A	#N/A	#N/A	#N/A	#N/A	#N/A	#N/A	#N/A	3.93145	1.47067	2.09344	4.64413	2.02024	3.82629	5.28599	2.05528	3.51129	#N/A	#N/A	#N/A	32	ENSG00000154822	PLCL2	protein_coding	phospholipase C like 2 [Source:HGNC Symbol;Acc:HGNC:9064]
ACTG1	1.40256	1.74614	1.01777	0.741431	0.979175	#N/A	1.01061	#N/A	1.34815	#N/A	2.16485	#N/A	#N/A	3.11198	2.24432	2.39655	1.65324	3.89919	3.64686	1.82823	4.20124	1.98419	1.04863	3.61317	1.21889	#N/A	2.6052	2.8906	2.04055	1.52186	2.18575	1.12993	2.12152	1.20518	#N/A	#N/A	0.642407	#N/A	#N/A	#N/A	#N/A	#N/A	#N/A	#N/A	#N/A	#N/A	#N/A	#N/A	0.972926	#N/A	#N/A	#N/A	#N/A	#N/A	#N/A	#N/A	#N/A	#N/A	#N/A	#N/A	#N/A	1.53837	1.91209	32	ENSG00000184009	ACTG1	protein_coding	actin gamma 1 [Source:HGNC Symbol;Acc:HGNC:144]
HCN1	0.0770021	#N/A	1.83788	0.369524	#N/A	0.222457	0.197105	0.891138	0.170873	#N/A	#N/A	#N/A	0.191846	3.09118	0.992659	0.380511	#N/A	0.431741	0.120396	0.121807	0.111258	0.151659	#N/A	0.0600736	0.110383	#N/A	0.36371	0.285619	0.364464	#N/A	0.980191	#N/A	0.227271	#N/A	#N/A	#N/A	#N/A	#N/A	#N/A	#N/A	#N/A	#N/A	#N/A	#N/A	#N/A	#N/A	#N/A	#N/A	#N/A	#N/A	#N/A	3.23675	0.413827	0.0917145	0.100948	0.038046	0.0978037	0.157072	0.0538852	#N/A	#N/A	0.160755	#N/A	32	ENSG00000164588	HCN1	protein_coding	hyperpolarization activated cyclic nucleotide gated potassium channel 1 [Source:HGNC Symbol;Acc:HGNC:4845]
#251680	0.0480379	0.043333	1.12279	0.282939	0.174221	0.153313	0.0744104	0.365836	#N/A	#N/A	#N/A	#N/A	0.151648	3.17176	0.483639	0.085773	#N/A	0.140466	0.070286	0.0839284	#N/A	0.0703355	#N/A	0.044421	0.0598304	#N/A	0.194176	0.106509	0.171845	#N/A	1.72472	#N/A	0.13646	#N/A	#N/A	#N/A	#N/A	#N/A	#N/A	#N/A	#N/A	#N/A	#N/A	#N/A	#N/A	#N/A	#N/A	#N/A	#N/A	#N/A	#N/A	0.0961927	0.0556331	#N/A	0.0744171	0.016257	0.0714576	0.0586345	0.0306634	#N/A	#N/A	0.0852767	0.0881434	32	ENSG00000251680		lncRNA	novel transcript
PLAAT1	0.0626338	#N/A	0.270765	0.235013	0.148155	0.154703	0.093558	0.205232	0.0985165	#N/A	#N/A	#N/A	#N/A	0.247105	0.158544	0.142608	0.0680852	0.153131	0.0975881	0.0938412	0.0856595	0.0768839	#N/A	#N/A	0.0683888	#N/A	0.214822	0.122659	0.172294	#N/A	0.173602	#N/A	0.0784602	#N/A	#N/A	#N/A	#N/A	#N/A	#N/A	#N/A	#N/A	#N/A	#N/A	#N/A	#N/A	#N/A	#N/A	#N/A	#N/A	#N/A	#N/A	0.113096	0.0677299	0.0451017	0.0804039	#N/A	0.0768211	0.069944	0.0395531	#N/A	#N/A	0.129382	0.101029	32	ENSG00000127252	PLAAT1	protein_coding	phospholipase A and acyltransferase 1 [Source:HGNC Symbol;Acc:HGNC:14922]
ABCC5	1.09762	1.88725	3.9278	2.55475	3.3919	3.99919	2.94793	2.11445	3.64169	#N/A	1.70882	#N/A	1.56806	1.12984	1.04416	1.06488	1.05167	1.31122	1.21052	2.84303	#N/A	1.33724	#N/A	0.888795	1.07976	#N/A	#N/A	#N/A	1.39452	#N/A	#N/A	#N/A	#N/A	#N/A	#N/A	#N/A	#N/A	#N/A	#N/A	#N/A	#N/A	#N/A	#N/A	#N/A	#N/A	#N/A	#N/A	#N/A	#N/A	#N/A	#N/A	2.31299	1.41708	1.57179	3.34454	1.40195	6.31643	4.38293	2.55668	#N/A	#N/A	1.94331	2.66081	32	ENSG00000114770	ABCC5	protein_coding	ATP binding cassette subfamily C member 5 [Source:HGNC Symbol;Acc:HGNC:56]
UBE2QL1	0.0637175	#N/A	0.273067	0.195474	0.182591	0.212002	0.107147	0.141842	0.127611	#N/A	#N/A	#N/A	0.0915666	0.503039	0.272758	0.163529	0.075488	0.162867	0.0856614	0.110193	0.0997276	0.103359	#N/A	#N/A	0.0711106	#N/A	0.202525	0.154241	0.155217	#N/A	1.38298	#N/A	#N/A	#N/A	#N/A	#N/A	#N/A	#N/A	#N/A	#N/A	#N/A	#N/A	#N/A	#N/A	#N/A	#N/A	#N/A	#N/A	#N/A	#N/A	#N/A	0.146336	0.0942899	0.0406036	0.0945258	0.0221222	0.0907598	0.0903408	0.0479298	#N/A	#N/A	0.130962	#N/A	32	ENSG00000215218	UBE2QL1	protein_coding	ubiquitin conjugating enzyme E2 Q family like 1 [Source:HGNC Symbol;Acc:HGNC:37269]
CKM	1.03894	3.88772	2.90058	1.61294	3.18742	2.73012	1.48745	1.86484	#N/A	#N/A	#N/A	#N/A	0.990872	2.54149	2.57275	2.65711	1.82423	3.19262	2.69943	2.34419	1.96735	#N/A	0.617845	#N/A	0.893223	#N/A	4.24388	2.96753	4.59854	1.37942	#N/A	#N/A	#N/A	#N/A	#N/A	#N/A	#N/A	#N/A	#N/A	#N/A	#N/A	#N/A	#N/A	#N/A	#N/A	#N/A	#N/A	#N/A	#N/A	#N/A	#N/A	4.95749	1.17642	1.37688	2.73565	#N/A	1.98003	#N/A	2.12172	1.90099	#N/A	1.7828	2.20852	32	ENSG00000104879	CKM	protein_coding	creatine kinase, M-type [Source:HGNC Symbol;Acc:HGNC:1994]
MYL10	0.00851618	0.0117108	0.00918197	#N/A	0.0195967	0.021363	#N/A	0.0191506	#N/A	#N/A	#N/A	#N/A	0.00802493	#N/A	#N/A	0.00547262	0.00892011	0.0195737	#N/A	#N/A	#N/A	#N/A	0.00762602	#N/A	#N/A	#N/A	0.0267813	0.0177543	0.0213107	#N/A	#N/A	#N/A	#N/A	#N/A	0.0166299	0.0150455	#N/A	0.0240069	#N/A	0.0235283	0.012366	#N/A	0.00595171	0.038262	0.0345533	0.0170808	0.0269328	0.0336323	#N/A	0.00966539	0.0227888	0.00442925	0.00774731	#N/A	0.00949953	#N/A	#N/A	#N/A	#N/A	#N/A	#N/A	0.0192584	0.0174472	32	ENSG00000106436	MYL10	protein_coding	myosin light chain 10 [Source:HGNC Symbol;Acc:HGNC:29825]
PREX2	0.989106	4.54272	#N/A	#N/A	#N/A	#N/A	#N/A	#N/A	#N/A	#N/A	#N/A	#N/A	#N/A	#N/A	1.05499	#N/A	#N/A	#N/A	#N/A	#N/A	#N/A	#N/A	#N/A	#N/A	#N/A	2.81164	3.24688	3.83668	5.13113	2.89116	1.40496	#N/A	1.50097	1.65715	6.0721	6.85829	5.98026	6.72368	5.88296	5.86375	6.44888	4.43509	7.63676	5.79428	7.12361	4.90549	6.09793	5.85723	1.24113	6.92859	5.95057	#N/A	0.67562	0.751322	#N/A	#N/A	#N/A	#N/A	#N/A	#N/A	#N/A	4.21599	3.95117	32	ENSG00000046889	PREX2	protein_coding	phosphatidylinositol-3,4,5-trisphosphate dependent Rac exchange factor 2 [Source:HGNC Symbol;Acc:HGNC:22950]
CALHM5	0.050169	#N/A	#N/A	#N/A	#N/A	#N/A	#N/A	#N/A	#N/A	#N/A	#N/A	0.025989	#N/A	0.33822	0.199397	0.146387	#N/A	0.111679	0.0822199	#N/A	0.0981021	#N/A	0.0481085	#N/A	#N/A	#N/A	0.181643	0.13701	0.187115	#N/A	0.164801	#N/A	0.0743967	0.0454767	0.278631	0.060019	0.279423	0.289727	0.277346	0.290536	0.333346	0.209821	0.3345	0.239225	0.224408	0.125319	0.296925	0.263319	#N/A	0.282522	0.292939	#N/A	#N/A	#N/A	#N/A	#N/A	#N/A	#N/A	#N/A	#N/A	#N/A	0.16417	#N/A	32	ENSG00000178033	CALHM5	protein_coding	calcium homeostasis modulator family member 5 [Source:HGNC Symbol;Acc:HGNC:21568]
#254343	0.0515946	#N/A	0.876313	0.449805	#N/A	0.170534	#N/A	0.202421	0.0957676	#N/A	#N/A	#N/A	0.112294	0.246112	0.172209	0.154712	0.0714525	0.155632	0.0885456	0.0838583	0.087863	0.0791878	#N/A	#N/A	0.0701086	#N/A	0.252529	0.15269	0.188884	#N/A	0.126693	0.0333586	0.0837108	#N/A	#N/A	#N/A	#N/A	#N/A	#N/A	#N/A	#N/A	#N/A	#N/A	#N/A	#N/A	#N/A	#N/A	#N/A	#N/A	#N/A	#N/A	0.123548	0.125705	0.0397703	0.0826971	#N/A	0.0827668	0.0722877	0.0444802	#N/A	#N/A	0.127087	0.105073	32	ENSG00000254343		lncRNA	novel transcript
LINC02254	0.104886	#N/A	0.578332	0.19144	0.549022	0.290696	0.227558	1.66024	0.197711	#N/A	#N/A	#N/A	0.349399	4.64423	1.80548	2.7882	#N/A	0.631938	0.139049	0.124669	0.1454	0.114929	#N/A	#N/A	0.0823292	#N/A	0.599329	0.260166	0.423661	#N/A	2.05264	0.0797562	0.367357	#N/A	#N/A	#N/A	#N/A	#N/A	#N/A	#N/A	#N/A	#N/A	#N/A	#N/A	#N/A	#N/A	#N/A	#N/A	#N/A	#N/A	#N/A	0.268915	1.8594	0.0604898	0.0981771	#N/A	0.0983173	0.0933876	0.0674675	#N/A	#N/A	0.166798	#N/A	32	ENSG00000259664	LINC02254	lncRNA	long intergenic non-protein coding RNA 2254 [Source:HGNC Symbol;Acc:HGNC:53152]
MFF-DT	0.655117	#N/A	3.28125	2.90672	2.22749	4.16778	2.49732	2.32781	1.11836	#N/A	#N/A	#N/A	1.26014	3.23096	2.24196	2.24641	1.26169	2.70669	0.824707	0.644884	0.967045	1.00188	#N/A	#N/A	0.618719	#N/A	2.82959	2.93002	2.53696	#N/A	1.06646	#N/A	#N/A	#N/A	#N/A	#N/A	#N/A	#N/A	#N/A	#N/A	#N/A	#N/A	#N/A	#N/A	#N/A	#N/A	#N/A	#N/A	#N/A	#N/A	#N/A	0.764793	1.89695	1.78723	0.684372	#N/A	0.639911	0.86832	0.548408	#N/A	#N/A	3.25922	0.923574	32	ENSG00000236432	MFF-DT	lncRNA	MFF divergent transcript [Source:HGNC Symbol;Acc:HGNC:41067]
PAX3	0.079502	#N/A	1.77279	0.614484	0.268421	0.209124	0.127936	0.641947	0.122477	#N/A	#N/A	#N/A	0.296151	1.62483	0.627168	0.539934	0.178631	0.422816	0.10491	0.110306	0.0945799	0.104017	#N/A	0.0602143	0.0727487	#N/A	0.449435	0.250409	0.209646	#N/A	#N/A	#N/A	#N/A	#N/A	#N/A	#N/A	#N/A	#N/A	#N/A	#N/A	#N/A	#N/A	#N/A	#N/A	#N/A	#N/A	#N/A	#N/A	#N/A	#N/A	#N/A	0.156098	0.526198	0.0835028	0.0929395	0.0221928	0.082162	0.0900608	0.0413468	#N/A	#N/A	0.131265	#N/A	32	ENSG00000135903	PAX3	protein_coding	paired box 3 [Source:HGNC Symbol;Acc:HGNC:8617]
HLA-E#204592	0.544654	#N/A	#N/A	#N/A	#N/A	#N/A	#N/A	#N/A	#N/A	#N/A	#N/A	#N/A	#N/A	3.61247	2.37152	2.61623	1.74515	3.93137	2.91792	1.10737	1.72111	1.80512	1.46203	2.49098	#N/A	#N/A	#N/A	#N/A	#N/A	#N/A	3.22975	#N/A	2.36123	0.87844	11.1221	5.14746	8.8565	9.83278	6.33337	6.84811	11.4706	9.71651	8.84557	5.54682	9.48031	7.73239	7.55003	9.01237	1.20469	7.7473	8.54727	#N/A	#N/A	#N/A	#N/A	#N/A	#N/A	#N/A	#N/A	#N/A	#N/A	#N/A	#N/A	32	ENSG00000204592	HLA-E	protein_coding	major histocompatibility complex, class I, E [Source:HGNC Symbol;Acc:HGNC:4962]
DDAH1	1.05697	#N/A	2.14712	2.36781	2.02071	2.499	1.62966	1.81819	2.95387	#N/A	1.92709	0.664549	0.9994	0.625031	#N/A	#N/A	#N/A	0.741342	#N/A	2.18736	#N/A	0.7597	#N/A	1.4264	0.675789	0.970849	2.27378	3.23307	2.80095	1.11422	#N/A	#N/A	#N/A	#N/A	0.586808	#N/A	0.555574	0.723111	0.702882	0.786192	#N/A	#N/A	#N/A	0.638199	#N/A	#N/A	#N/A	#N/A	#N/A	#N/A	#N/A	#N/A	#N/A	#N/A	0.683082	#N/A	#N/A	#N/A	0.790646	#N/A	#N/A	3.54914	3.24511	32	ENSG00000153904	DDAH1	protein_coding	dimethylarginine dimethylaminohydrolase 1 [Source:HGNC Symbol;Acc:HGNC:2715]
MED14	0.829612	#N/A	1.43538	1.06001	1.41343	1.72474	1.25053	0.855059	1.792	#N/A	0.961953	#N/A	0.707577	1.45135	1.00705	1.10611	1.12427	1.74751	1.55146	3.11085	2.03579	2.72251	#N/A	0.98846	#N/A	#N/A	0.931322	1.01326	0.670388	#N/A	0.720653	#N/A	0.586701	#N/A	#N/A	#N/A	#N/A	#N/A	#N/A	#N/A	#N/A	#N/A	#N/A	#N/A	#N/A	#N/A	#N/A	#N/A	#N/A	#N/A	#N/A	0.727122	#N/A	0.71374	1.06302	#N/A	1.27254	1.418	1.03862	#N/A	#N/A	1.05011	#N/A	32	ENSG00000180182	MED14	protein_coding	mediator complex subunit 14 [Source:HGNC Symbol;Acc:HGNC:2370]
PPM1J	0.0437836	#N/A	0.41991	0.137988	0.150737	0.186456	0.0974225	0.193678	0.111866	#N/A	0.0576736	#N/A	0.0577043	0.27255	0.167143	0.158891	0.0704398	0.157688	0.0937345	0.0872562	0.075994	0.088528	#N/A	#N/A	0.0673563	#N/A	0.207799	0.147373	0.191429	#N/A	0.299292	0.0410473	#N/A	#N/A	#N/A	#N/A	#N/A	#N/A	#N/A	#N/A	#N/A	#N/A	#N/A	#N/A	#N/A	#N/A	#N/A	#N/A	#N/A	#N/A	#N/A	0.135087	0.0793042	0.0355036	0.0836044	#N/A	0.0613877	0.078739	0.0437326	#N/A	#N/A	#N/A	#N/A	32	ENSG00000155367	PPM1J	protein_coding	protein phosphatase, Mg2+/Mn2+ dependent 1J [Source:HGNC Symbol;Acc:HGNC:20785]
GDNF	0.0663003	#N/A	0.914108	0.176906	0.22298	0.193312	0.105585	0.241516	0.0844071	#N/A	#N/A	#N/A	0.0865916	0.270032	0.267696	0.163964	0.0774624	0.160963	0.0984123	0.0951947	0.0884353	0.0923714	#N/A	#N/A	0.0644876	#N/A	0.229822	0.165473	0.172637	#N/A	0.840881	#N/A	#N/A	#N/A	#N/A	#N/A	#N/A	#N/A	#N/A	#N/A	#N/A	#N/A	#N/A	#N/A	#N/A	#N/A	#N/A	#N/A	#N/A	#N/A	#N/A	0.141262	0.0925518	0.0430452	0.0861367	#N/A	0.0677517	0.0728696	0.0454688	#N/A	#N/A	0.131717	0.0769805	32	ENSG00000168621	GDNF	protein_coding	glial cell derived neurotrophic factor [Source:HGNC Symbol;Acc:HGNC:4232]
ASTN1	0.0418382	#N/A	0.0781001	#N/A	#N/A	0.083279	0.0747156	#N/A	#N/A	0.0140427	#N/A	#N/A	#N/A	0.103009	0.08483	0.0273124	0.035056	0.0669393	0.0658273	#N/A	#N/A	#N/A	0.0243822	#N/A	0.0416825	#N/A	0.0553841	#N/A	0.122333	#N/A	0.0725889	0.0321503	#N/A	#N/A	0.162753	#N/A	0.150664	0.175073	0.277053	0.113002	0.727251	0.0868368	1.12931	0.120562	0.122189	0.0505901	0.158477	0.179755	#N/A	0.139985	0.160854	#N/A	#N/A	#N/A	#N/A	#N/A	#N/A	#N/A	#N/A	#N/A	#N/A	#N/A	#N/A	32	ENSG00000152092	ASTN1	protein_coding	astrotactin 1 [Source:HGNC Symbol;Acc:HGNC:773]
PDZRN3	#N/A	4.4334	6.37777	4.25463	5.34511	6.47314	3.85036	3.95697	4.67563	#N/A	1.15518	#N/A	1.6596	#N/A	0.738969	#N/A	#N/A	#N/A	#N/A	0.990441	0.584659	#N/A	#N/A	#N/A	0.793554	0.704358	3.53986	4.11989	5.0211	4.57715	1.1959	1.14916	0.734885	#N/A	#N/A	#N/A	#N/A	#N/A	#N/A	#N/A	#N/A	#N/A	#N/A	#N/A	#N/A	#N/A	#N/A	#N/A	#N/A	#N/A	#N/A	3.07029	#N/A	0.853507	3.72375	2.873	1.39135	3.3896	2.05881	2.53879	#N/A	4.41626	5.18548	32	ENSG00000121440	PDZRN3	protein_coding	PDZ domain containing ring finger 3 [Source:HGNC Symbol;Acc:HGNC:17704]
#225689	#N/A	6.81198	0.628123	1.1572	0.704574	1.212	1.34557	1.36037	#N/A	#N/A	0.786649	#N/A	0.556189	0.722961	#N/A	0.419128	0.629746	1.00571	0.839691	#N/A	#N/A	0.883899	#N/A	#N/A	0.708122	#N/A	3.165	3.24148	3.53154	#N/A	1.46521	0.603682	0.92374	0.873686	#N/A	#N/A	#N/A	#N/A	#N/A	#N/A	#N/A	#N/A	#N/A	#N/A	#N/A	#N/A	#N/A	#N/A	#N/A	#N/A	0.383294	0.94325	0.548202	1.31445	1.06416	#N/A	2.0526	1.68485	#N/A	#N/A	#N/A	3.56909	3.64783	32	ENSG00000225689		lncRNA	novel transcript
TPRG1	#N/A	3.56246	6.43872	3.57315	5.67828	6.25992	5.53638	3.44267	3.04665	#N/A	2.09658	#N/A	2.17087	#N/A	0.50569	#N/A	0.573163	#N/A	#N/A	0.930133	#N/A	#N/A	#N/A	#N/A	0.774056	#N/A	3.90857	3.23089	3.03668	2.30772	#N/A	#N/A	#N/A	#N/A	1.00672	#N/A	#N/A	0.592362	#N/A	#N/A	#N/A	#N/A	#N/A	0.436345	#N/A	#N/A	#N/A	#N/A	#N/A	#N/A	1.02674	3.01468	2.23247	1.25927	4.32985	1.91776	4.0797	2.68449	2.69996	#N/A	#N/A	2.97089	4.07493	32	ENSG00000188001	TPRG1	protein_coding	tumor protein p63 regulated 1 [Source:HGNC Symbol;Acc:HGNC:24759]
ESRRG	#N/A	0.324273	7.30198	3.6061	4.65884	6.0446	3.37989	3.34642	1.2987	#N/A	1.05073	#N/A	0.754402	0.605005	0.464706	0.423209	0.476448	0.449465	#N/A	0.49176	0.400246	#N/A	#N/A	#N/A	2.52297	#N/A	3.66164	3.87909	3.91177	#N/A	#N/A	#N/A	#N/A	#N/A	#N/A	#N/A	#N/A	#N/A	#N/A	#N/A	#N/A	#N/A	#N/A	#N/A	#N/A	#N/A	#N/A	#N/A	#N/A	0.262681	#N/A	5.87454	2.53963	2.64753	0.367696	0.738112	0.387785	0.389308	4.07096	#N/A	#N/A	1.8452	0.934388	32	ENSG00000196482	ESRRG	protein_coding	estrogen related receptor gamma [Source:HGNC Symbol;Acc:HGNC:3474]
#272736	#N/A	0.130675	5.76794	3.6073	1.45358	3.0737	0.866396	1.63884	1.03325	#N/A	0.487483	#N/A	0.649733	0.264882	1.11913	0.502591	1.85457	#N/A	#N/A	#N/A	0.243753	#N/A	#N/A	#N/A	1.99234	#N/A	3.67041	0.369218	3.60419	#N/A	#N/A	#N/A	0.158031	#N/A	#N/A	#N/A	#N/A	#N/A	#N/A	#N/A	0.347597	#N/A	#N/A	#N/A	#N/A	#N/A	#N/A	#N/A	#N/A	#N/A	#N/A	6.14998	3.08976	4.0927	3.11475	0.0460552	0.173054	0.276436	0.141125	0.0972728	#N/A	0.678539	0.660013	32	ENSG00000272736		lncRNA	novel transcript
WDPCP	#N/A	1.59433	0.551383	0.604134	0.723935	0.994107	1.0689	0.597161	1.2925	#N/A	#N/A	#N/A	0.443311	0.638273	0.56526	0.58332	1.14857	0.785156	0.656751	1.03205	0.60599	0.693886	#N/A	#N/A	#N/A	#N/A	0.596341	0.609199	1.0073	#N/A	#N/A	#N/A	#N/A	#N/A	#N/A	#N/A	#N/A	#N/A	#N/A	#N/A	#N/A	#N/A	#N/A	#N/A	#N/A	#N/A	#N/A	#N/A	#N/A	#N/A	#N/A	0.987243	0.700491	0.714516	1.31833	0.600144	1.89438	1.20351	0.707741	1.07966	#N/A	0.948682	1.12781	32	ENSG00000143951	WDPCP	protein_coding	WD repeat containing planar cell polarity effector [Source:HGNC Symbol;Acc:HGNC:28027]
PRSS23-AS1	#N/A	2.6216	#N/A	#N/A	#N/A	#N/A	#N/A	#N/A	#N/A	0.669668	#N/A	#N/A	#N/A	#N/A	0.612875	#N/A	0.776372	#N/A	#N/A	#N/A	#N/A	#N/A	#N/A	#N/A	#N/A	2.03945	3.93984	3.36433	3.70291	#N/A	0.837199	0.836997	0.931097	1.20679	1.6217	1.5086	1.80609	1.54641	1.60814	1.64451	1.55454	1.34003	1.24019	1.60727	1.37033	1.09353	1.05529	1.29688	0.885768	1.55786	1.98881	#N/A	#N/A	#N/A	#N/A	#N/A	1.12013	#N/A	#N/A	#N/A	#N/A	4.64675	4.47235	32	ENSG00000255471	PRSS23-AS1	lncRNA	PRSS23 antisense RNA 1 [Source:HGNC Symbol;Acc:HGNC:56071]
PLAC9	#N/A	0.319724	1.7809	0.619864	1.00611	#N/A	1.03998	0.654711	#N/A	3.07975	0.834627	#N/A	#N/A	#N/A	#N/A	#N/A	#N/A	#N/A	#N/A	#N/A	#N/A	#N/A	#N/A	#N/A	#N/A	0.191643	4.01766	2.28378	1.38468	#N/A	#N/A	#N/A	#N/A	0.663613	9.99988	4.09509	10.2316	10.312	7.51774	8.52859	12.946	7.7394	13.1434	8.30099	7.93959	0.468947	10.378	10.2352	1.99847	10.4258	9.1407	#N/A	#N/A	#N/A	#N/A	#N/A	#N/A	#N/A	#N/A	#N/A	#N/A	1.04785	0.499936	32	ENSG00000189129	PLAC9	protein_coding	placenta associated 9 [Source:HGNC Symbol;Acc:HGNC:19255]
MGLL	#N/A	1.66326	#N/A	#N/A	#N/A	#N/A	#N/A	#N/A	#N/A	#N/A	#N/A	#N/A	#N/A	0.781127	0.784738	0.970949	1.01629	0.706891	#N/A	1.71921	1.3832	1.28348	#N/A	1.09795	#N/A	#N/A	0.648094	0.90976	1.72791	1.20773	1.95707	#N/A	1.72843	1.00528	0.350498	#N/A	0.830701	0.419437	0.583953	0.46267	0.396427	#N/A	0.469341	0.51345	0.585852	0.536784	0.496252	0.546411	#N/A	0.609679	#N/A	#N/A	#N/A	#N/A	#N/A	#N/A	#N/A	#N/A	#N/A	#N/A	#N/A	2.75759	2.27893	32	ENSG00000074416	MGLL	protein_coding	monoglyceride lipase [Source:HGNC Symbol;Acc:HGNC:17038]
PLCE1	#N/A	2.31801	3.39575	1.94576	3.57383	3.2917	3.45761	1.28359	1.27361	#N/A	1.56768	#N/A	#N/A	#N/A	#N/A	#N/A	#N/A	#N/A	#N/A	#N/A	#N/A	#N/A	#N/A	#N/A	#N/A	2.99461	3.64923	3.87142	3.96384	1.12408	#N/A	#N/A	#N/A	#N/A	1.98211	#N/A	1.8564	1.99352	1.6291	1.78912	2.02803	2.15641	1.63151	1.20333	1.38403	1.60282	1.51211	1.56814	0.950589	0.971926	1.66883	#N/A	#N/A	#N/A	#N/A	#N/A	#N/A	#N/A	#N/A	#N/A	#N/A	3.02453	2.76419	32	ENSG00000138193	PLCE1	protein_coding	phospholipase C epsilon 1 [Source:HGNC Symbol;Acc:HGNC:17175]
HK2	#N/A	0.0903073	0.273062	0.753967	0.370224	0.227173	#N/A	0.770648	0.134084	#N/A	#N/A	#N/A	0.161992	4.32921	1.73306	0.257047	0.153052	0.214762	0.129134	0.113512	0.125602	#N/A	#N/A	#N/A	0.0946554	#N/A	0.679904	0.300817	0.504102	#N/A	0.841359	#N/A	#N/A	#N/A	#N/A	#N/A	#N/A	#N/A	#N/A	#N/A	#N/A	#N/A	#N/A	#N/A	#N/A	#N/A	#N/A	#N/A	#N/A	#N/A	#N/A	0.133085	0.210521	0.0723561	0.0926305	0.0288584	0.0921935	0.0822224	0.06192	0.0273282	#N/A	0.186373	0.115052	32	ENSG00000159399	HK2	protein_coding	hexokinase 2 [Source:HGNC Symbol;Acc:HGNC:4923]
CD63	#N/A	0.152686	2.33684	0.349104	0.17291	#N/A	0.0964989	0.368834	#N/A	0.296621	0.0811338	#N/A	#N/A	#N/A	#N/A	#N/A	#N/A	0.634644	#N/A	#N/A	#N/A	#N/A	#N/A	#N/A	#N/A	0.0394021	0.229612	0.1609	0.185451	#N/A	#N/A	#N/A	#N/A	#N/A	0.360425	0.0914515	0.368649	0.307497	4.78142	0.519178	0.677995	0.230597	0.605134	0.26039	0.238885	0.139751	0.314378	0.279856	0.498669	0.313392	0.82369	#N/A	#N/A	#N/A	#N/A	#N/A	#N/A	#N/A	#N/A	#N/A	#N/A	0.425154	0.212547	32	ENSG00000135404	CD63	protein_coding	CD63 molecule [Source:HGNC Symbol;Acc:HGNC:1692]
MAD2L1-DT#250938	#N/A	2.04863	4.17647	1.60331	2.39027	4.86264	3.22245	2.14025	3.55887	#N/A	#N/A	#N/A	1.15778	1.34814	1.5939	1.47544	#N/A	1.23456	#N/A	3.22194	0.765853	1.77089	#N/A	#N/A	1.99497	#N/A	2.52477	1.41577	3.02797	#N/A	0.590921	#N/A	#N/A	#N/A	#N/A	#N/A	#N/A	#N/A	#N/A	#N/A	#N/A	#N/A	#N/A	#N/A	#N/A	#N/A	#N/A	#N/A	#N/A	#N/A	#N/A	3.15263	1.50023	1.45214	3.64563	1.69165	5.65566	3.16524	2.13516	1.79344	#N/A	2.89278	1.76844	32	ENSG00000250938	MAD2L1-DT	lncRNA	MAD2L1 divergent transcript [Source:HGNC Symbol;Acc:HGNC:55546]
GLT8D2	#N/A	0.19681	2.67318	1.2353	2.36367	1.32755	0.774305	1.12649	0.505477	2.36377	0.352255	#N/A	#N/A	#N/A	#N/A	#N/A	#N/A	#N/A	#N/A	#N/A	#N/A	#N/A	#N/A	#N/A	#N/A	0.126195	2.84017	0.803537	1.30612	#N/A	#N/A	#N/A	#N/A	#N/A	3.87271	0.189656	4.81162	4.2955	5.11055	5.10542	4.58481	3.88203	4.28678	4.47948	3.62855	3.51975	3.83982	4.19034	#N/A	4.38522	4.80841	#N/A	#N/A	#N/A	#N/A	#N/A	#N/A	#N/A	#N/A	#N/A	#N/A	1.10587	0.603261	32	ENSG00000120820	GLT8D2	protein_coding	glycosyltransferase 8 domain containing 2 [Source:HGNC Symbol;Acc:HGNC:24890]
C1R#159403	#N/A	0.121081	6.4045	1.05416	0.535079	0.415411	0.360195	2.73121	0.262312	3.47373	#N/A	#N/A	#N/A	#N/A	#N/A	#N/A	#N/A	#N/A	#N/A	#N/A	#N/A	#N/A	#N/A	#N/A	#N/A	0.0883637	1.34708	0.622819	0.590986	#N/A	#N/A	#N/A	#N/A	#N/A	0.496609	0.153599	0.480385	0.482902	7.17966	8.23164	11.5742	6.76942	0.515682	0.443044	0.404401	0.539704	0.514161	0.443259	0.550829	8.16533	8.20313	#N/A	#N/A	#N/A	#N/A	#N/A	#N/A	#N/A	#N/A	#N/A	#N/A	0.508429	0.300923	32	ENSG00000159403	C1R	protein_coding	complement C1r [Source:HGNC Symbol;Acc:HGNC:1246]
CDC14B	#N/A	0.971165	3.3922	#N/A	4.08546	3.79911	2.56928	2.02587	1.81108	1.95001	1.03542	#N/A	#N/A	#N/A	#N/A	#N/A	#N/A	#N/A	#N/A	#N/A	#N/A	#N/A	#N/A	#N/A	#N/A	1.2142	1.1294	2.38265	3.35946	0.637531	#N/A	#N/A	#N/A	#N/A	4.255	6.31168	3.98131	3.81556	4.23402	4.03825	3.90782	4.38977	4.49561	4.03871	4.24142	2.75586	3.83201	3.92135	#N/A	4.29964	3.65537	#N/A	#N/A	#N/A	#N/A	#N/A	#N/A	#N/A	#N/A	#N/A	#N/A	1.24321	1.78885	32	ENSG00000081377	CDC14B	protein_coding	cell division cycle 14B [Source:HGNC Symbol;Acc:HGNC:1719]
C1QTNF7-AS1	#N/A	1.54515	0.833023	#N/A	#N/A	1.04462	0.814149	0.590932	1.01557	1.48317	0.705591	#N/A	#N/A	#N/A	#N/A	#N/A	#N/A	#N/A	#N/A	#N/A	#N/A	#N/A	#N/A	0.938641	#N/A	2.69245	1.21452	1.06097	#N/A	#N/A	#N/A	#N/A	0.838467	1.57807	2.40744	2.13285	2.174	2.40072	1.8192	1.80774	2.23985	2.62394	2.04342	2.02492	1.77557	2.35228	2.34393	2.15353	#N/A	1.76684	1.39185	#N/A	#N/A	#N/A	#N/A	#N/A	#N/A	#N/A	#N/A	#N/A	#N/A	1.58213	0.866915	32	ENSG00000249252	C1QTNF7-AS1	lncRNA	C1QTNF7 antisense RNA 1 [Source:HGNC Symbol;Acc:HGNC:40683]
RNF157	#N/A	0.169427	1.4947	1.38634	0.910521	1.1738	0.43593	1.26843	0.4422	#N/A	#N/A	#N/A	1.57849	4.74313	4.72915	3.56059	0.720172	1.03308	0.248755	0.2001	0.245513	0.258895	#N/A	#N/A	0.147127	#N/A	2.11483	0.495297	0.821564	#N/A	2.90355	#N/A	1.21995	#N/A	#N/A	#N/A	#N/A	#N/A	#N/A	#N/A	#N/A	#N/A	#N/A	#N/A	#N/A	#N/A	#N/A	#N/A	#N/A	#N/A	#N/A	0.379888	3.70201	0.134739	0.169393	#N/A	0.167296	0.158548	0.147531	0.058327	#N/A	#N/A	#N/A	32	ENSG00000141576	RNF157	protein_coding	ring finger protein 157 [Source:HGNC Symbol;Acc:HGNC:29402]
PLPPR4	#N/A	0.067871	0.151102	0.0242993	0.109304	0.128195	#N/A	#N/A	#N/A	#N/A	#N/A	#N/A	#N/A	#N/A	#N/A	#N/A	#N/A	#N/A	#N/A	#N/A	#N/A	#N/A	#N/A	0.0316778	#N/A	0.0274525	0.0834665	0.109298	0.128873	0.0625739	0.0587073	0.0347628	0.0502274	0.017553	0.180511	#N/A	0.182156	0.185331	0.170503	0.134216	0.169175	0.112644	0.158538	0.137652	0.143399	0.0842903	0.170293	0.178627	#N/A	0.161824	0.171868	#N/A	#N/A	#N/A	#N/A	#N/A	#N/A	#N/A	#N/A	#N/A	#N/A	0.116088	0.115042	32	ENSG00000117600	PLPPR4	protein_coding	phospholipid phosphatase related 4 [Source:HGNC Symbol;Acc:HGNC:23496]
SEMA6C	#N/A	0.256958	#N/A	#N/A	#N/A	0.909345	#N/A	1.26041	#N/A	#N/A	#N/A	#N/A	1.69785	6.76227	6.54056	7.57258	0.394187	5.99552	0.432898	0.488176	0.501892	0.59645	#N/A	0.300218	0.289849	#N/A	4.71614	2.63283	3.244	#N/A	3.9327	0.270414	1.53917	#N/A	#N/A	#N/A	#N/A	#N/A	#N/A	#N/A	#N/A	#N/A	#N/A	#N/A	#N/A	#N/A	#N/A	#N/A	#N/A	#N/A	#N/A	0.61132	4.77404	0.517647	0.572074	0.178968	0.310915	0.441423	0.237538	0.130047	#N/A	1.36258	0.638367	32	ENSG00000143434	SEMA6C	protein_coding	semaphorin 6C [Source:HGNC Symbol;Acc:HGNC:10740]
HFM1	#N/A	0.309676	6.15257	3.14049	4.54114	4.43017	2.72834	1.97993	3.32547	#N/A	0.8432	#N/A	#N/A	2.41461	1.65604	1.8615	1.20017	2.24244	1.88383	1.13219	1.31298	1.24126	#N/A	0.482924	0.69145	#N/A	2.80763	2.66823	3.81028	#N/A	#N/A	#N/A	#N/A	#N/A	#N/A	#N/A	#N/A	#N/A	#N/A	#N/A	#N/A	#N/A	#N/A	#N/A	#N/A	#N/A	#N/A	#N/A	#N/A	#N/A	#N/A	2.33937	0.93587	0.59301	3.23906	#N/A	0.402943	2.90336	0.453365	#N/A	#N/A	3.11721	1.19674	32	ENSG00000162669	HFM1	protein_coding	helicase for meiosis 1 [Source:HGNC Symbol;Acc:HGNC:20193]
IFI27#165949	#N/A	0.062127	#N/A	#N/A	#N/A	#N/A	#N/A	#N/A	#N/A	#N/A	#N/A	#N/A	#N/A	0.241891	0.23528	0.263737	#N/A	0.162306	0.0882659	0.108014	0.109993	#N/A	0.139971	0.0699968	#N/A	#N/A	0.248845	#N/A	#N/A	#N/A	0.134777	#N/A	0.0988468	0.0434637	0.28664	0.0608615	0.280335	0.29424	3.87848	3.14435	0.334979	0.222435	0.322398	0.224533	0.232013	0.133034	0.281808	0.289538	0.132677	0.295334	0.291913	#N/A	#N/A	#N/A	#N/A	#N/A	#N/A	#N/A	#N/A	0.0253847	#N/A	#N/A	#N/A	32	ENSG00000165949	IFI27	protein_coding	interferon alpha inducible protein 27 [Source:HGNC Symbol;Acc:HGNC:5397]
#240291	#N/A	0.202963	1.21898	0.952499	1.68734	1.03493	#N/A	#N/A	#N/A	1.50435	#N/A	0.209123	#N/A	0.886026	1.48314	1.06202	#N/A	1.15932	#N/A	#N/A	0.83619	#N/A	1.08439	#N/A	#N/A	#N/A	1.11842	1.83579	1.3249	#N/A	#N/A	#N/A	#N/A	0.806539	1.62449	#N/A	1.4676	1.65219	1.76083	1.66153	1.57546	1.58272	1.59003	1.78333	1.21456	1.87795	1.43073	1.5713	#N/A	1.88448	1.56052	#N/A	#N/A	#N/A	#N/A	#N/A	#N/A	#N/A	#N/A	#N/A	#N/A	#N/A	#N/A	32	ENSG00000240291		lncRNA	novel transcript, antisense to CACNB2
RDH5	#N/A	0.11415	4.01109	1.36137	2.27291	0.940045	0.683614	1.90404	0.585837	#N/A	#N/A	#N/A	0.720144	1.96323	1.0673	1.63958	0.464395	0.955708	0.56841	0.224604	0.239605	0.416288	#N/A	0.161066	0.323089	#N/A	2.6798	1.36094	1.2712	#N/A	#N/A	#N/A	#N/A	#N/A	#N/A	#N/A	#N/A	#N/A	#N/A	#N/A	#N/A	#N/A	#N/A	#N/A	#N/A	#N/A	#N/A	#N/A	#N/A	#N/A	#N/A	3.33268	1.35259	0.528102	0.359938	0.089883	0.19103	0.181153	0.161248	0.0690543	#N/A	#N/A	#N/A	32	ENSG00000135437	RDH5	protein_coding	retinol dehydrogenase 5 [Source:HGNC Symbol;Acc:HGNC:9940]
ANO2	#N/A	0.247054	#N/A	#N/A	#N/A	#N/A	#N/A	#N/A	#N/A	#N/A	#N/A	#N/A	#N/A	4.4553	2.96744	3.35254	#N/A	5.45648	0.621123	0.492157	0.671424	0.732382	#N/A	0.334057	#N/A	#N/A	1.54164	#N/A	1.53674	#N/A	1.72758	#N/A	0.887552	#N/A	5.60461	2.97349	2.98384	5.67938	2.54907	2.89937	5.28893	4.69518	4.53889	3.63596	4.77437	4.15771	3.77002	4.11464	#N/A	3.22551	5.06816	1.4025	#N/A	#N/A	#N/A	#N/A	#N/A	#N/A	#N/A	#N/A	#N/A	0.876862	#N/A	32	ENSG00000047617	ANO2	protein_coding	anoctamin 2 [Source:HGNC Symbol;Acc:HGNC:1183]
IQCH-AS1	#N/A	1.50961	4.05531	2.36746	3.13633	4.16538	3.27219	2.01852	2.2712	#N/A	1.18325	#N/A	1.90438	0.682193	0.851237	0.628837	1.32405	0.609125	#N/A	1.31061	1.34672	1.15388	#N/A	#N/A	#N/A	#N/A	1.5135	1.53237	1.35977	#N/A	0.733052	#N/A	#N/A	#N/A	#N/A	#N/A	#N/A	#N/A	#N/A	#N/A	#N/A	#N/A	#N/A	#N/A	#N/A	#N/A	#N/A	#N/A	#N/A	#N/A	#N/A	2.45418	1.37665	2.19502	3.8771	2.83841	4.72708	4.78467	2.47158	#N/A	#N/A	1.65533	1.76355	32	ENSG00000259673	IQCH-AS1	lncRNA	IQCH antisense RNA 1 [Source:HGNC Symbol;Acc:HGNC:44104]
PCOLCE	#N/A	0.106703	3.09637	0.887783	0.588742	0.812516	0.39969	1.42152	0.258607	2.99364	0.198323	0.044997	#N/A	#N/A	#N/A	#N/A	#N/A	#N/A	#N/A	#N/A	#N/A	#N/A	#N/A	#N/A	#N/A	#N/A	0.536181	0.435006	0.323774	#N/A	#N/A	#N/A	#N/A	#N/A	0.497352	0.131871	0.456459	0.503479	7.21118	7.35574	10.6351	5.67307	0.515127	6.8451	6.55952	0.424176	8.04157	0.463212	0.40432	0.478822	7.75383	#N/A	#N/A	#N/A	#N/A	#N/A	#N/A	#N/A	#N/A	#N/A	#N/A	0.37021	#N/A	32	ENSG00000106333	PCOLCE	protein_coding	procollagen C-endopeptidase enhancer [Source:HGNC Symbol;Acc:HGNC:8738]
IDH2-DT	#N/A	0.0613173	4.89963	0.917223	0.383625	0.314779	0.156242	0.690908	0.19085	#N/A	#N/A	#N/A	0.258219	5.61474	0.787923	0.458683	0.0933903	0.307909	0.157119	#N/A	0.115817	0.117557	#N/A	#N/A	0.102884	#N/A	0.51089	0.382825	0.248797	#N/A	1.60289	#N/A	0.473044	#N/A	#N/A	#N/A	#N/A	#N/A	#N/A	#N/A	#N/A	#N/A	#N/A	#N/A	#N/A	#N/A	#N/A	#N/A	#N/A	#N/A	#N/A	0.35132	0.272341	0.0882595	0.102187	#N/A	0.0973335	0.0931968	0.0677565	#N/A	#N/A	0.173676	0.133087	32	ENSG00000259685	IDH2-DT	lncRNA	IDH2 divergent transcript [Source:HGNC Symbol;Acc:HGNC:53154]
TXNL1	#N/A	0.800778	1.45569	1.00508	1.81227	1.72832	0.965613	0.950169	1.96173	#N/A	1.42258	#N/A	#N/A	1.14613	1.3097	1.3068	1.05806	1.40459	1.0648	1.68267	1.46226	1.6809	#N/A	#N/A	#N/A	#N/A	1.57031	1.8709	2.34222	0.597836	0.758207	#N/A	#N/A	#N/A	#N/A	#N/A	#N/A	#N/A	#N/A	#N/A	#N/A	#N/A	#N/A	#N/A	#N/A	#N/A	#N/A	#N/A	#N/A	#N/A	#N/A	1.16528	0.688052	1.10298	1.11711	#N/A	2.80298	3.87024	1.37377	#N/A	#N/A	1.27753	2.21157	32	ENSG00000091164	TXNL1	protein_coding	thioredoxin like 1 [Source:HGNC Symbol;Acc:HGNC:12436]
ITGA2-AS1	#N/A	0.0993501	#N/A	#N/A	#N/A	#N/A	#N/A	#N/A	#N/A	#N/A	#N/A	#N/A	#N/A	1.53312	0.802947	0.651799	#N/A	0.678548	0.319976	0.181701	0.185859	#N/A	0.658041	#N/A	#N/A	0.0782216	0.423541	0.35076	#N/A	#N/A	1.98675	#N/A	0.435063	#N/A	0.488355	0.0728752	5.97297	6.69118	5.30982	5.3014	6.07453	5.67562	5.04533	5.78727	4.37054	0.282538	5.46436	5.62546	#N/A	4.45521	5.42979	#N/A	#N/A	#N/A	#N/A	#N/A	#N/A	#N/A	#N/A	#N/A	#N/A	0.52147	0.220455	32	ENSG00000249899	ITGA2-AS1	lncRNA	ITGA2 antisense RNA 1 [Source:HGNC Symbol;Acc:HGNC:40306]
PPM1L	#N/A	#N/A	5.16092	1.9547	4.35545	5.88321	3.57066	2.24722	3.39827	#N/A	2.45307	#N/A	1.45311	1.06118	0.646444	1.86847	1.54022	1.15792	1.41208	1.19153	0.861451	1.44937	#N/A	0.778134	1.70622	#N/A	0.658481	1.0552	0.642292	2.77334	#N/A	#N/A	#N/A	#N/A	#N/A	#N/A	#N/A	#N/A	#N/A	#N/A	#N/A	#N/A	#N/A	#N/A	#N/A	#N/A	#N/A	#N/A	#N/A	#N/A	#N/A	1.31132	#N/A	1.38475	2.12804	0.876767	1.2852	1.74867	1.20986	#N/A	#N/A	1.62732	#N/A	32	ENSG00000163590	PPM1L	protein_coding	protein phosphatase, Mg2+/Mn2+ dependent 1L [Source:HGNC Symbol;Acc:HGNC:16381]
UBE2E2	#N/A	#N/A	3.50416	2.38141	3.7433	5.17455	3.00173	1.47962	2.83347	#N/A	2.05002	#N/A	0.978889	0.674389	0.606667	0.455698	#N/A	0.735392	#N/A	1.14053	1.09509	0.587617	#N/A	0.705261	1.04985	#N/A	#N/A	#N/A	#N/A	2.54355	1.20156	1.22459	1.10773	0.479167	#N/A	#N/A	#N/A	#N/A	#N/A	#N/A	#N/A	#N/A	#N/A	#N/A	#N/A	#N/A	#N/A	#N/A	#N/A	#N/A	#N/A	0.641484	0.667391	#N/A	0.786484	0.846037	2.65823	1.10377	0.760917	#N/A	#N/A	3.65316	3.16202	32	ENSG00000182247	UBE2E2	protein_coding	ubiquitin conjugating enzyme E2 E2 [Source:HGNC Symbol;Acc:HGNC:12478]
MIR3936HG	#N/A	#N/A	6.53952	2.96743	3.95687	4.3753	3.75927	2.41368	4.10744	#N/A	1.68989	#N/A	1.43721	1.81676	1.67596	1.5063	1.20297	2.40402	1.72305	3.41752	1.57441	2.33421	#N/A	#N/A	2.22812	#N/A	3.47898	3.84723	2.85124	#N/A	#N/A	#N/A	#N/A	#N/A	#N/A	#N/A	#N/A	#N/A	#N/A	#N/A	#N/A	#N/A	#N/A	#N/A	#N/A	#N/A	#N/A	#N/A	#N/A	#N/A	#N/A	3.80935	1.4429	1.88858	5.2381	2.17103	2.51943	4.06395	3.11678	#N/A	#N/A	2.62012	3.94062	32	ENSG00000233006	MIR3936HG	lncRNA	MIR3936 host gene [Source:HGNC Symbol;Acc:HGNC:40538]
PPTC7	#N/A	#N/A	5.95096	2.53075	5.13495	4.3964	3.99044	2.9831	2.93279	#N/A	2.12512	#N/A	2.39013	5.62145	3.73693	5.19114	2.94113	3.34015	4.41348	3.70812	5.44706	4.77606	#N/A	4.23405	5.68049	#N/A	#N/A	#N/A	#N/A	#N/A	3.18981	1.43754	2.32765	#N/A	#N/A	#N/A	#N/A	#N/A	#N/A	#N/A	#N/A	#N/A	#N/A	#N/A	#N/A	#N/A	#N/A	#N/A	#N/A	#N/A	#N/A	6.2172	2.41129	2.44182	5.26649	4.51359	1.14171	4.44118	2.98737	0.273984	#N/A	#N/A	#N/A	32	ENSG00000196850	PPTC7	protein_coding	protein phosphatase targeting COQ7 [Source:HGNC Symbol;Acc:HGNC:30695]
SMAD3	#N/A	#N/A	2.4767	0.733304	2.38136	3.80374	1.86729	1.35668	2.34706	#N/A	0.927489	#N/A	1.37069	0.740816	#N/A	0.723918	0.972371	0.662345	1.01509	1.62671	#N/A	0.585841	#N/A	#N/A	1.00507	#N/A	1.99776	1.78476	0.774238	2.87326	0.830751	#N/A	0.659009	#N/A	#N/A	#N/A	#N/A	#N/A	#N/A	#N/A	#N/A	#N/A	#N/A	#N/A	#N/A	#N/A	#N/A	#N/A	#N/A	#N/A	#N/A	2.2028	1.49914	1.39218	3.15748	1.37252	2.52587	3.0187	1.97774	0.569932	#N/A	#N/A	#N/A	32	ENSG00000166949	SMAD3	protein_coding	SMAD family member 3 [Source:HGNC Symbol;Acc:HGNC:6769]
RAB31	#N/A	#N/A	2.86869	#N/A	2.71197	2.76037	2.32418	2.69175	1.52085	2.69293	1.89818	#N/A	#N/A	#N/A	0.727168	#N/A	#N/A	#N/A	#N/A	#N/A	#N/A	#N/A	#N/A	#N/A	#N/A	#N/A	#N/A	#N/A	#N/A	#N/A	1.33105	0.766245	1.59185	0.996286	6.67973	5.50165	5.74582	7.73743	5.69275	6.16708	8.42876	7.21526	6.58959	7.27079	6.74003	5.14419	5.70154	6.60548	1.6198	5.72978	7.65668	#N/A	#N/A	#N/A	#N/A	#N/A	#N/A	#N/A	#N/A	#N/A	#N/A	3.02571	3.21482	32	ENSG00000168461	RAB31	protein_coding	RAB31, member RAS oncogene family [Source:HGNC Symbol;Acc:HGNC:9771]
ACADVL	#N/A	#N/A	5.16991	2.36928	3.53141	4.06651	2.4681	3.53935	1.13138	#N/A	0.507071	#N/A	2.06297	3.48935	2.00525	2.87887	1.54064	3.78466	0.569775	0.614581	0.556596	0.771584	#N/A	#N/A	0.440674	#N/A	2.14963	1.95509	1.71663	#N/A	1.05518	#N/A	#N/A	#N/A	#N/A	#N/A	#N/A	#N/A	#N/A	#N/A	#N/A	#N/A	#N/A	#N/A	#N/A	#N/A	#N/A	#N/A	#N/A	#N/A	#N/A	4.61329	1.41116	0.44518	0.652487	0.188665	0.313665	0.575803	0.409201	#N/A	#N/A	0.866748	#N/A	32	ENSG00000072778	ACADVL	protein_coding	acyl-CoA dehydrogenase very long chain [Source:HGNC Symbol;Acc:HGNC:92]
#287564	#N/A	#N/A	2.83469	1.01586	1.81078	1.21869	0.747876	3.45451	0.617311	2.31693	0.283303	0.102777	#N/A	#N/A	#N/A	#N/A	#N/A	#N/A	#N/A	#N/A	#N/A	#N/A	#N/A	#N/A	#N/A	0.140216	1.53022	0.55695	0.912739	#N/A	#N/A	#N/A	#N/A	#N/A	3.89412	0.269206	3.94461	4.41051	4.68515	5.11653	4.68799	4.32344	4.21297	5.03661	4.29964	2.06722	4.10253	4.60291	#N/A	4.42942	4.33544	#N/A	#N/A	#N/A	#N/A	#N/A	#N/A	#N/A	#N/A	#N/A	#N/A	0.440708	0.316582	32	ENSG00000287564		lncRNA	novel transcript
GPT2	#N/A	#N/A	0.245435	0.159796	0.168989	0.199413	0.11823	0.13853	0.112533	#N/A	0.069757	#N/A	0.0630222	0.247387	0.188867	0.150067	#N/A	0.15105	0.0832643	0.102683	0.0936477	0.078804	#N/A	#N/A	0.0643552	#N/A	0.171035	0.146887	0.162682	#N/A	0.594145	#N/A	#N/A	#N/A	#N/A	#N/A	#N/A	#N/A	#N/A	#N/A	#N/A	#N/A	#N/A	#N/A	#N/A	#N/A	#N/A	#N/A	#N/A	#N/A	#N/A	0.132993	0.0520424	0.0445363	0.0872626	0.0211891	0.0773978	0.0753482	0.0472081	#N/A	#N/A	0.121962	0.100149	32	ENSG00000166123	GPT2	protein_coding	glutamic--pyruvic transaminase 2 [Source:HGNC Symbol;Acc:HGNC:18062]
PDK4	#N/A	#N/A	3.80641	2.16979	2.63663	2.44192	1.56141	1.96508	2.43781	#N/A	1.44146	#N/A	1.22796	1.95564	1.93029	1.22741	1.19767	2.07232	1.86767	1.69896	#N/A	2.80424	#N/A	#N/A	1.56416	#N/A	0.782711	2.01117	2.33874	#N/A	#N/A	#N/A	#N/A	#N/A	#N/A	#N/A	#N/A	#N/A	#N/A	#N/A	#N/A	#N/A	#N/A	#N/A	#N/A	#N/A	#N/A	#N/A	#N/A	#N/A	#N/A	3.73167	2.26326	2.64481	2.96473	1.65087	3.07118	3.22492	3.34319	0.301552	#N/A	2.85203	4.51349	32	ENSG00000004799	PDK4	protein_coding	pyruvate dehydrogenase kinase 4 [Source:HGNC Symbol;Acc:HGNC:8812]
OIP5-AS1	#N/A	#N/A	2.86579	1.57814	2.35968	2.21489	2.19672	1.66578	2.52538	#N/A	2.35397	#N/A	1.24429	0.951071	0.669333	0.745239	0.797516	0.851177	#N/A	2.92205	0.846608	1.62818	#N/A	1.10646	1.51936	#N/A	0.951602	0.846226	1.09604	#N/A	#N/A	#N/A	#N/A	#N/A	#N/A	#N/A	#N/A	#N/A	#N/A	#N/A	#N/A	#N/A	#N/A	#N/A	#N/A	#N/A	#N/A	#N/A	#N/A	#N/A	#N/A	3.00429	1.30746	1.13257	4.11887	3.27555	3.27866	4.54137	1.84925	0.870257	#N/A	#N/A	1.2655	32	ENSG00000247556	OIP5-AS1	lncRNA	OIP5 antisense RNA 1 [Source:HGNC Symbol;Acc:HGNC:43563]
NPSR1-AS1	#N/A	#N/A	0.72656	0.203781	#N/A	0.186957	0.101949	0.281255	0.102124	#N/A	#N/A	#N/A	0.140725	0.224543	0.147936	0.174899	0.0662267	0.156997	0.0848771	0.10116	0.0900308	0.0907236	#N/A	0.0531325	0.0701857	#N/A	0.204778	0.173708	0.178899	#N/A	0.879387	0.0313438	0.215628	#N/A	#N/A	#N/A	#N/A	#N/A	#N/A	#N/A	#N/A	#N/A	#N/A	#N/A	#N/A	#N/A	#N/A	#N/A	#N/A	#N/A	#N/A	0.518329	0.174505	0.0453467	0.0831749	0.0192291	0.0841463	0.0670175	0.039293	#N/A	#N/A	#N/A	#N/A	32	ENSG00000197085	NPSR1-AS1	lncRNA	NPSR1 antisense RNA 1 [Source:HGNC Symbol;Acc:HGNC:22128]
VGLL3	#N/A	#N/A	3.13204	3.11532	2.00865	1.01755	0.663058	2.65056	0.516955	2.45266	#N/A	#N/A	#N/A	#N/A	#N/A	#N/A	#N/A	#N/A	#N/A	#N/A	#N/A	#N/A	#N/A	#N/A	#N/A	0.130739	3.35781	0.784427	1.07277	0.193915	#N/A	#N/A	#N/A	#N/A	6.29111	0.250643	4.58727	6.01714	5.20935	5.68053	6.66265	5.17059	5.43533	4.58615	4.61035	4.77457	5.3612	4.87556	0.841249	5.11905	5.1208	#N/A	#N/A	#N/A	#N/A	#N/A	#N/A	#N/A	#N/A	#N/A	#N/A	0.548487	0.295237	32	ENSG00000206538	VGLL3	protein_coding	vestigial like family member 3 [Source:HGNC Symbol;Acc:HGNC:24327]
RAB6B	#N/A	#N/A	0.96057	0.285973	0.169313	0.223251	0.134404	0.156649	0.131492	0.0911345	#N/A	0.030053	#N/A	#N/A	#N/A	#N/A	#N/A	#N/A	#N/A	#N/A	#N/A	#N/A	0.200626	#N/A	#N/A	0.0330259	0.256668	0.149222	0.204871	#N/A	1.04633	#N/A	0.153058	#N/A	0.85819	#N/A	0.27922	0.300986	0.303771	5.37144	6.9923	0.303623	7.6163	0.259812	0.243896	0.142158	5.42956	4.41533	0.131681	5.32365	0.30228	#N/A	#N/A	#N/A	#N/A	#N/A	#N/A	#N/A	#N/A	#N/A	#N/A	#N/A	#N/A	32	ENSG00000154917	RAB6B	protein_coding	RAB6B, member RAS oncogene family [Source:HGNC Symbol;Acc:HGNC:14902]
DTWD2	#N/A	#N/A	3.93606	1.60624	2.32534	3.70822	0.949805	1.72546	2.10086	#N/A	#N/A	#N/A	1.10272	3.30164	2.58071	1.72657	#N/A	3.06011	0.581625	0.573445	0.597208	0.467821	#N/A	0.230532	0.531354	#N/A	0.730872	#N/A	1.39611	#N/A	0.82874	0.350096	#N/A	#N/A	#N/A	#N/A	#N/A	#N/A	#N/A	#N/A	#N/A	#N/A	#N/A	#N/A	#N/A	#N/A	#N/A	#N/A	#N/A	#N/A	#N/A	5.85817	1.13151	0.758347	0.562172	0.140004	0.42815	0.723118	0.542322	0.107719	#N/A	#N/A	0.408841	32	ENSG00000169570	DTWD2	protein_coding	DTW domain containing 2 [Source:HGNC Symbol;Acc:HGNC:19334]
CADM1	#N/A	#N/A	1.98158	1.00088	1.56832	3.29798	1.6962	1.86135	1.03789	#N/A	#N/A	#N/A	#N/A	5.03752	3.67753	4.95552	1.53811	4.69333	2.54881	0.741906	0.896274	2.10982	#N/A	0.342307	1.00808	#N/A	2.80145	1.59112	1.57722	#N/A	#N/A	#N/A	#N/A	#N/A	#N/A	#N/A	#N/A	#N/A	#N/A	#N/A	#N/A	#N/A	#N/A	#N/A	#N/A	#N/A	#N/A	#N/A	#N/A	#N/A	#N/A	5.43499	1.04457	2.3086	3.54759	0.234353	0.540663	2.4401	0.556937	0.153747	#N/A	1.82595	1.07103	32	ENSG00000182985	CADM1	protein_coding	cell adhesion molecule 1 [Source:HGNC Symbol;Acc:HGNC:5951]
ZYG11B	#N/A	#N/A	2.63019	1.79527	2.44133	3.17605	1.95396	1.47415	2.84048	#N/A	3.12161	#N/A	0.919858	0.925132	0.710424	0.793239	#N/A	0.96615	1.31123	2.61332	0.967332	1.45857	#N/A	#N/A	0.814794	#N/A	#N/A	0.857847	0.974025	#N/A	0.721327	#N/A	#N/A	#N/A	#N/A	#N/A	#N/A	#N/A	#N/A	#N/A	#N/A	#N/A	#N/A	#N/A	#N/A	#N/A	#N/A	#N/A	#N/A	#N/A	#N/A	1.73187	1.18753	1.19973	2.60239	2.61789	1.74057	3.97966	1.46894	2.8971	#N/A	1.29663	2.57765	32	ENSG00000162378	ZYG11B	protein_coding	zyg-11 family member B, cell cycle regulator [Source:HGNC Symbol;Acc:HGNC:25820]
SLC2A5	#N/A	#N/A	0.177598	0.135852	0.153655	0.134664	0.0784007	0.117685	0.0819216	#N/A	#N/A	#N/A	0.0414578	0.197294	0.114576	0.1186	0.054925	0.138478	0.0864136	0.0799895	0.0741924	0.0540454	#N/A	#N/A	0.0568031	#N/A	0.153334	0.129463	0.153167	#N/A	0.180069	#N/A	0.0565643	#N/A	#N/A	#N/A	#N/A	#N/A	#N/A	#N/A	#N/A	#N/A	#N/A	#N/A	#N/A	#N/A	#N/A	#N/A	#N/A	#N/A	#N/A	0.112169	0.0467039	0.0301215	0.0711093	0.0175272	0.0559457	0.0593707	0.0380093	#N/A	#N/A	0.126802	#N/A	32	ENSG00000142583	SLC2A5	protein_coding	solute carrier family 2 member 5 [Source:HGNC Symbol;Acc:HGNC:11010]
TMEM52	#N/A	#N/A	0.188486	0.131353	0.131664	0.163879	0.0872486	0.164096	0.0912843	#N/A	#N/A	#N/A	0.0555322	0.228261	0.148958	0.139277	0.0643322	0.140574	0.0774152	#N/A	0.0763274	0.0782217	#N/A	#N/A	0.0627944	#N/A	0.197744	0.157554	0.18438	#N/A	0.11411	0.0266641	0.0685784	#N/A	#N/A	#N/A	#N/A	#N/A	#N/A	#N/A	#N/A	#N/A	#N/A	#N/A	#N/A	#N/A	#N/A	#N/A	#N/A	#N/A	#N/A	0.115469	0.0576429	0.0348052	0.0728062	#N/A	0.0698448	0.0707117	0.0388945	#N/A	#N/A	0.110351	0.0830887	32	ENSG00000178821	TMEM52	protein_coding	transmembrane protein 52 [Source:HGNC Symbol;Acc:HGNC:27916]
TMEM120B	#N/A	#N/A	4.13127	1.87685	3.0565	4.22839	2.62685	1.57733	2.19423	#N/A	1.66394	#N/A	1.38826	2.07199	0.910299	1.52813	1.03152	1.81078	1.46725	2.21684	1.48243	2.35009	#N/A	#N/A	1.57404	#N/A	2.21759	1.51363	2.42381	#N/A	0.775729	#N/A	#N/A	#N/A	#N/A	#N/A	#N/A	#N/A	#N/A	#N/A	#N/A	#N/A	#N/A	#N/A	#N/A	#N/A	#N/A	#N/A	#N/A	#N/A	#N/A	2.71475	1.1775	1.65591	4.82705	1.14713	5.45364	3.78811	1.81194	#N/A	#N/A	1.68328	#N/A	32	ENSG00000188735	TMEM120B	protein_coding	transmembrane protein 120B [Source:HGNC Symbol;Acc:HGNC:32008]
ARID5B	#N/A	#N/A	2.26494	0.725147	2.17946	2.62617	2.19852	1.0372	2.46894	0.548119	2.08297	#N/A	#N/A	#N/A	0.789159	#N/A	0.75573	#N/A	0.697765	0.944601	0.632113	0.856706	0.492479	0.941968	#N/A	#N/A	1.428	1.43822	1.17001	1.96796	#N/A	#N/A	0.700714	#N/A	#N/A	#N/A	0.700551	#N/A	0.950581	0.530001	#N/A	#N/A	0.994661	0.656037	1.1081	0.774739	0.804259	0.691876	#N/A	1.09519	#N/A	#N/A	#N/A	#N/A	#N/A	#N/A	#N/A	#N/A	#N/A	#N/A	#N/A	#N/A	#N/A	32	ENSG00000150347	ARID5B	protein_coding	AT-rich interaction domain 5B [Source:HGNC Symbol;Acc:HGNC:17362]
PLIN2	#N/A	#N/A	5.13237	0.469734	0.294899	0.253024	0.251662	0.505714	0.192982	#N/A	0.111292	0.0357609	0.254162	1.77598	0.777809	1.107	0.13495	0.765114	0.181614	#N/A	0.178633	#N/A	#N/A	#N/A	0.106615	#N/A	0.573345	0.322511	#N/A	#N/A	1.20622	0.0917486	#N/A	#N/A	#N/A	#N/A	#N/A	#N/A	#N/A	#N/A	#N/A	#N/A	#N/A	#N/A	#N/A	#N/A	#N/A	#N/A	#N/A	#N/A	#N/A	6.56048	0.192119	0.0843404	0.111997	0.035583	0.105992	0.0996045	0.0596457	#N/A	#N/A	0.191184	0.141139	32	ENSG00000147872	PLIN2	protein_coding	perilipin 2 [Source:HGNC Symbol;Acc:HGNC:248]
ADAMTS5	#N/A	#N/A	4.35832	1.64417	0.784544	0.370738	0.385217	1.4619	0.253507	2.5306	0.196588	0.0493584	#N/A	#N/A	#N/A	#N/A	#N/A	#N/A	#N/A	#N/A	#N/A	#N/A	#N/A	#N/A	#N/A	0.0764542	0.739705	0.426438	0.617432	#N/A	#N/A	#N/A	#N/A	#N/A	6.77267	0.140171	5.81319	7.05236	5.68487	5.91077	7.88045	4.286	9.08932	6.53997	6.48208	0.339641	8.76671	7.92344	#N/A	6.23914	6.53014	#N/A	#N/A	#N/A	#N/A	#N/A	#N/A	#N/A	#N/A	#N/A	#N/A	0.308788	0.21218	32	ENSG00000154736	ADAMTS5	protein_coding	ADAM metallopeptidase with thrombospondin type 1 motif 5 [Source:HGNC Symbol;Acc:HGNC:221]
B3GALT1-AS1	#N/A	#N/A	3.28219	0.450698	0.239846	0.191066	0.124949	0.408132	0.124786	#N/A	#N/A	#N/A	0.238757	3.76103	0.347138	0.168124	0.0795208	0.17126	0.101783	0.100385	0.100341	0.102234	#N/A	#N/A	0.0771662	#N/A	0.317894	0.167183	0.226844	#N/A	2.47035	#N/A	0.158849	#N/A	#N/A	#N/A	#N/A	#N/A	#N/A	#N/A	#N/A	#N/A	#N/A	#N/A	#N/A	#N/A	#N/A	#N/A	#N/A	#N/A	#N/A	0.533449	0.359869	0.0467692	0.0909471	#N/A	0.0904178	0.0746499	0.0489563	#N/A	#N/A	0.152718	0.122583	32	ENSG00000235335	B3GALT1-AS1	lncRNA	B3GALT1 antisense RNA 1 [Source:HGNC Symbol;Acc:HGNC:40089]
ADSS1	#N/A	#N/A	0.281862	0.243186	0.270942	0.208555	0.128925	0.73062	0.130257	#N/A	#N/A	#N/A	#N/A	0.272868	0.195699	0.175206	0.0732058	0.171548	0.0900221	0.0959578	0.0985895	0.10335	#N/A	#N/A	0.0773041	#N/A	0.222655	0.175765	0.207229	#N/A	0.152485	0.0387237	0.1329	#N/A	#N/A	#N/A	#N/A	#N/A	#N/A	#N/A	#N/A	#N/A	#N/A	#N/A	#N/A	#N/A	#N/A	#N/A	#N/A	#N/A	#N/A	0.145238	0.159517	0.0519377	0.0917217	#N/A	0.0808401	0.0839978	0.0489973	#N/A	#N/A	0.136401	0.107227	32	ENSG00000185100	ADSS1	protein_coding	adenylosuccinate synthase 1 [Source:HGNC Symbol;Acc:HGNC:20093]
CHCHD3	#N/A	#N/A	1.83415	1.25219	1.75398	2.55634	1.61891	0.864457	2.13996	#N/A	1.65733	#N/A	0.722144	2.00489	1.41715	1.62642	1.57186	1.78912	1.17632	3.03612	1.58146	2.31731	#N/A	2.51737	1.80271	#N/A	#N/A	#N/A	#N/A	#N/A	0.85632	#N/A	0.657476	#N/A	#N/A	#N/A	#N/A	#N/A	#N/A	#N/A	#N/A	#N/A	#N/A	#N/A	#N/A	#N/A	#N/A	#N/A	#N/A	#N/A	#N/A	2.15724	1.0147	1.99693	2.59659	2.32836	4.08821	3.22782	1.18899	2.73388	#N/A	0.803443	#N/A	32	ENSG00000106554	CHCHD3	protein_coding	coiled-coil-helix-coiled-coil-helix domain containing 3 [Source:HGNC Symbol;Acc:HGNC:21906]
PPP2R2B	#N/A	#N/A	1.9693	0.418408	0.37258	0.309105	0.290454	0.936005	#N/A	0.546121	#N/A	#N/A	#N/A	2.3398	#N/A	1.10078	#N/A	0.272912	0.219506	0.135798	0.152425	#N/A	#N/A	#N/A	#N/A	#N/A	0.917654	#N/A	#N/A	0.107797	#N/A	#N/A	#N/A	#N/A	6.20846	#N/A	3.04318	5.79649	3.49753	4.2268	5.98917	2.9824	4.22941	3.42669	3.69526	0.287498	3.89957	4.83864	#N/A	3.41938	5.52247	1.89713	#N/A	#N/A	0.15854	#N/A	#N/A	#N/A	#N/A	#N/A	#N/A	#N/A	#N/A	32	ENSG00000156475	PPP2R2B	protein_coding	protein phosphatase 2 regulatory subunit Bbeta [Source:HGNC Symbol;Acc:HGNC:9305]
TRIM36	#N/A	#N/A	0.0833537	0.0816445	0.102836	0.103399	0.0610337	0.088366	#N/A	#N/A	#N/A	#N/A	#N/A	0.104771	0.0981374	0.0445631	0.00110248	0.0911485	#N/A	#N/A	0.0439294	#N/A	0.0294403	#N/A	#N/A	#N/A	#N/A	#N/A	#N/A	#N/A	0.0561973	#N/A	#N/A	0.02851	0.1242	#N/A	0.11632	0.102674	0.147156	0.124124	0.636715	0.109271	3.88668	0.0985947	0.102345	0.0388989	0.144276	0.156181	#N/A	0.208806	0.169131	0.0683129	#N/A	#N/A	#N/A	#N/A	#N/A	#N/A	#N/A	#N/A	#N/A	0.0947685	#N/A	32	ENSG00000152503	TRIM36	protein_coding	tripartite motif containing 36 [Source:HGNC Symbol;Acc:HGNC:16280]
#253853	#N/A	#N/A	1.52729	0.601544	0.318883	0.295351	#N/A	0.823784	0.14186	0.421006	0.0843966	0.0244467	#N/A	#N/A	#N/A	#N/A	#N/A	#N/A	#N/A	#N/A	#N/A	#N/A	#N/A	#N/A	#N/A	#N/A	#N/A	#N/A	0.303434	#N/A	3.62377	0.0624857	0.22591	0.0529349	4.74523	0.071854	3.67576	5.01812	5.10416	5.13756	6.16416	3.88938	5.77824	4.17538	3.44597	0.325852	4.6657	5.44488	0.212215	5.25547	4.58426	#N/A	#N/A	#N/A	#N/A	#N/A	#N/A	#N/A	#N/A	#N/A	#N/A	0.15096	#N/A	32	ENSG00000253853		lncRNA	novel transcript
HSF2	#N/A	#N/A	2.92721	0.852566	0.351563	0.286278	0.183784	0.454518	0.163192	#N/A	0.0980191	#N/A	#N/A	0.811649	0.669874	0.647826	0.194827	0.46612	0.146531	0.111929	0.111602	0.139743	#N/A	#N/A	0.157321	#N/A	0.97121	0.436075	0.392681	#N/A	0.478963	0.0712972	#N/A	#N/A	#N/A	#N/A	#N/A	#N/A	#N/A	#N/A	#N/A	#N/A	#N/A	#N/A	#N/A	#N/A	#N/A	#N/A	#N/A	#N/A	#N/A	0.486023	1.01146	0.121153	0.103148	#N/A	0.102743	0.152326	0.080971	#N/A	#N/A	0.229063	0.128789	32	ENSG00000025156	HSF2	protein_coding	heat shock transcription factor 2 [Source:HGNC Symbol;Acc:HGNC:5225]
CUX1	#N/A	#N/A	0.773343	0.758918	0.787571	1.33923	1.13133	0.646931	1.42772	#N/A	#N/A	#N/A	0.498362	0.844564	0.653666	0.902982	0.699683	0.859415	0.649151	1.06757	0.808381	0.942623	#N/A	0.652163	0.954902	#N/A	0.817353	0.548255	#N/A	#N/A	#N/A	#N/A	#N/A	#N/A	#N/A	#N/A	#N/A	#N/A	#N/A	#N/A	#N/A	#N/A	#N/A	#N/A	#N/A	#N/A	#N/A	#N/A	#N/A	#N/A	#N/A	0.792975	0.595329	0.760517	1.2272	1.08995	2.58016	1.62954	0.641359	1.09969	#N/A	1.06464	0.817995	32	ENSG00000257923	CUX1	protein_coding	cut like homeobox 1 [Source:HGNC Symbol;Acc:HGNC:2557]
ACAT1	#N/A	#N/A	2.27782	1.1988	2.08877	1.38668	1.30191	1.50498	0.984078	#N/A	0.459726	0.203202	2.07273	2.53312	1.43209	2.04143	1.03032	1.61838	0.354761	0.42819	#N/A	1.51462	#N/A	#N/A	0.684699	#N/A	1.65223	1.25208	1.09265	#N/A	1.07694	#N/A	#N/A	#N/A	#N/A	#N/A	#N/A	#N/A	#N/A	#N/A	#N/A	#N/A	#N/A	#N/A	#N/A	#N/A	#N/A	#N/A	#N/A	#N/A	#N/A	3.9843	2.33314	0.350249	0.663753	0.1741	0.314095	2.1214	1.27657	#N/A	#N/A	#N/A	0.742387	32	ENSG00000075239	ACAT1	protein_coding	acetyl-CoA acetyltransferase 1 [Source:HGNC Symbol;Acc:HGNC:93]
DUBR	#N/A	#N/A	1.99824	1.42616	3.21639	1.62223	2.39699	1.28445	0.98127	1.66225	4.32749	0.400157	#N/A	#N/A	#N/A	#N/A	#N/A	#N/A	#N/A	#N/A	#N/A	#N/A	#N/A	#N/A	#N/A	0.962719	2.60877	4.65184	1.99447	#N/A	#N/A	#N/A	#N/A	#N/A	1.95682	1.87804	2.32276	2.18595	2.23893	2.34283	2.09325	1.59536	1.93569	1.56812	2.02604	1.65991	1.52117	1.83822	#N/A	1.77258	2.1218	#N/A	#N/A	#N/A	#N/A	#N/A	#N/A	#N/A	#N/A	#N/A	#N/A	1.41055	2.66214	32	ENSG00000243701	DUBR	lncRNA	DPPA2 upstream binding RNA [Source:HGNC Symbol;Acc:HGNC:48569]
SDHB	#N/A	#N/A	3.1978	1.77688	0.827667	1.19279	0.376086	1.00968	0.397777	#N/A	0.209905	0.0570922	#N/A	2.09076	1.33483	1.17244	0.774436	0.600633	0.249266	0.227916	#N/A	0.362349	#N/A	0.145604	0.244346	#N/A	1.2931	0.521619	0.969166	#N/A	1.22317	#N/A	#N/A	#N/A	#N/A	#N/A	#N/A	#N/A	#N/A	#N/A	#N/A	#N/A	#N/A	#N/A	#N/A	#N/A	#N/A	#N/A	#N/A	#N/A	#N/A	2.13103	1.15714	#N/A	0.314895	0.103366	0.163982	0.231566	0.195848	#N/A	#N/A	0.899878	0.457093	32	ENSG00000117118	SDHB	protein_coding	succinate dehydrogenase complex iron sulfur subunit B [Source:HGNC Symbol;Acc:HGNC:10681]
SHOX2	#N/A	#N/A	0.301421	0.154763	0.139141	0.156142	#N/A	0.0994923	0.0984162	0.084983	#N/A	#N/A	#N/A	#N/A	#N/A	#N/A	#N/A	#N/A	#N/A	#N/A	#N/A	#N/A	#N/A	#N/A	#N/A	0.0323065	0.18738	0.155732	0.183366	#N/A	0.471084	0.0425732	#N/A	0.0439374	0.241179	#N/A	0.248101	0.275211	0.379896	0.341204	0.316351	0.200108	0.313112	0.231094	0.21629	0.121013	0.286735	0.271226	0.125201	0.269558	0.259893	#N/A	#N/A	#N/A	#N/A	#N/A	#N/A	#N/A	#N/A	#N/A	#N/A	0.1442	0.108183	32	ENSG00000168779	SHOX2	protein_coding	short stature homeobox 2 [Source:HGNC Symbol;Acc:HGNC:10854]
#256694	#N/A	#N/A	#N/A	#N/A	#N/A	#N/A	0.0738628	0.0993634	#N/A	0.0413119	#N/A	#N/A	#N/A	0.177964	0.136177	0.123836	0.0560696	0.119351	0.0734844	#N/A	#N/A	#N/A	0.0436833	#N/A	#N/A	#N/A	0.164623	#N/A	0.14398	#N/A	0.101863	#N/A	0.0405929	#N/A	0.235067	0.0571194	0.191313	0.247153	0.251963	0.227061	0.2844	0.171677	0.266126	0.20056	0.187003	0.101326	0.239099	0.221549	0.100374	0.229185	0.229292	#N/A	#N/A	#N/A	#N/A	#N/A	#N/A	#N/A	#N/A	#N/A	#N/A	0.110459	#N/A	32	ENSG00000256694		lncRNA	novel transcript
ATP5MK	#N/A	#N/A	0.0710409	0.035122	0.0432615	0.04937	#N/A	0.0257918	#N/A	#N/A	#N/A	#N/A	0.0163934	0.0695565	0.0477355	0.0392599	0.0197575	0.0408567	#N/A	#N/A	#N/A	#N/A	#N/A	#N/A	0.0161915	#N/A	0.0566534	0.0422703	0.050016	#N/A	#N/A	#N/A	#N/A	0.0114159	0.0358786	0.0182949	0.0428405	0.0687047	#N/A	#N/A	0.0468397	0.0305965	0.0657843	0.0660918	#N/A	#N/A	0.0739569	0.0472111	0.0327192	0.0570461	0.0222818	0.0409134	0.01506	0.0111756	#N/A	#N/A	#N/A	#N/A	#N/A	#N/A	#N/A	#N/A	#N/A	32	ENSG00000173915	ATP5MK	protein_coding	ATP synthase membrane subunit k [Source:HGNC Symbol;Acc:HGNC:30889]
PIGU	#N/A	#N/A	0.786329	0.877651	1.043	1.36585	0.890113	0.787726	1.32821	#N/A	1.04847	#N/A	0.636919	0.818672	1.1391	0.690422	#N/A	0.767505	0.94446	1.18853	0.961217	1.23474	0.852277	0.937391	#N/A	#N/A	1.42167	1.48159	1.78155	2.32732	0.591981	1.01527	0.7128	#N/A	#N/A	#N/A	#N/A	#N/A	#N/A	#N/A	#N/A	0.563444	#N/A	#N/A	#N/A	#N/A	#N/A	#N/A	1.00204	#N/A	#N/A	#N/A	#N/A	1.14108	#N/A	#N/A	1.72648	0.950918	#N/A	#N/A	#N/A	1.00096	#N/A	32	ENSG00000101464	PIGU	protein_coding	phosphatidylinositol glycan anchor biosynthesis class U [Source:HGNC Symbol;Acc:HGNC:15791]
#237234	#N/A	#N/A	#N/A	0.493037	#N/A	#N/A	#N/A	0.380139	#N/A	0.289785	0.0613725	#N/A	#N/A	#N/A	#N/A	#N/A	#N/A	#N/A	#N/A	0.105832	0.0674089	#N/A	#N/A	#N/A	#N/A	0.0350594	0.21509	0.128316	0.202394	#N/A	0.122135	0.0485631	0.0852118	0.0474947	0.225252	#N/A	0.232555	0.247324	0.288178	0.243598	7.54691	0.180298	6.4441	0.206019	0.215567	0.12889	0.911231	0.280846	0.136267	0.252479	0.258699	#N/A	#N/A	#N/A	#N/A	#N/A	#N/A	#N/A	#N/A	#N/A	#N/A	0.14598	0.107834	32	ENSG00000237234		lncRNA	novel transcript
SBSPON	#N/A	#N/A	0.332418	0.133224	0.172195	0.183538	#N/A	0.140245	0.111157	#N/A	#N/A	#N/A	#N/A	0.535492	#N/A	0.158831	#N/A	#N/A	0.0945158	#N/A	0.0843455	#N/A	#N/A	#N/A	#N/A	#N/A	0.185045	0.166284	0.169015	#N/A	0.612383	#N/A	0.0853073	#N/A	0.648216	#N/A	1.5032	2.96727	3.5865	2.9671	5.35761	0.209668	4.34365	0.564383	0.194328	0.131536	3.34015	1.35214	#N/A	0.790804	0.841729	1.22793	#N/A	#N/A	#N/A	#N/A	#N/A	#N/A	#N/A	#N/A	#N/A	0.144293	#N/A	32	ENSG00000164764	SBSPON	protein_coding	somatomedin B and thrombospondin type 1 domain containing [Source:HGNC Symbol;Acc:HGNC:30362]
OIP5	#N/A	#N/A	2.36051	1.72908	2.74302	1.37406	#N/A	1.48713	0.539313	#N/A	#N/A	#N/A	0.837657	2.45363	2.49884	2.79542	0.565124	1.42549	0.529558	0.308949	0.365044	0.398937	#N/A	0.179005	0.248643	#N/A	1.20633	1.07022	1.2199	#N/A	1.00505	#N/A	#N/A	#N/A	#N/A	#N/A	#N/A	#N/A	#N/A	#N/A	#N/A	#N/A	#N/A	#N/A	#N/A	#N/A	#N/A	#N/A	#N/A	#N/A	#N/A	3.03928	1.57448	0.20829	0.297064	0.0969653	0.212415	0.311057	0.217817	0.0744729	#N/A	0.626452	#N/A	32	ENSG00000104147	OIP5	protein_coding	Opa interacting protein 5 [Source:HGNC Symbol;Acc:HGNC:20300]
SEPTIN11	#N/A	#N/A	1.01818	#N/A	1.00571	0.624473	0.660332	0.624924	#N/A	2.07326	1.0251	1.37019	#N/A	#N/A	0.652293	#N/A	#N/A	#N/A	#N/A	#N/A	#N/A	#N/A	0.577347	#N/A	#N/A	1.28439	#N/A	#N/A	#N/A	#N/A	1.48419	0.713244	1.83989	1.73016	3.7428	3.87548	4.55238	4.31966	5.02965	4.29221	3.9638	2.84503	4.59896	3.87669	3.86303	3.82564	3.97551	3.99614	#N/A	4.15716	3.30387	#N/A	#N/A	#N/A	#N/A	#N/A	#N/A	#N/A	#N/A	#N/A	#N/A	#N/A	0.850083	32	ENSG00000138758	SEPTIN11	protein_coding	septin 11 [Source:HGNC Symbol;Acc:HGNC:25589]
ELMOD1	#N/A	#N/A	0.437771	0.143594	0.123922	0.179036	#N/A	0.126669	0.106484	0.0898329	#N/A	#N/A	#N/A	0.362208	0.218634	0.216853	#N/A	#N/A	#N/A	#N/A	#N/A	#N/A	#N/A	#N/A	#N/A	#N/A	0.196224	#N/A	0.147462	#N/A	0.544779	#N/A	0.074283	0.045897	1.91313	0.0315017	1.31484	2.60448	1.9686	2.45712	2.70329	0.873114	2.37241	0.419935	0.264614	0.119936	2.36671	2.29771	#N/A	3.11808	2.03799	#N/A	0.150647	#N/A	#N/A	#N/A	#N/A	#N/A	#N/A	#N/A	#N/A	#N/A	#N/A	32	ENSG00000110675	ELMOD1	protein_coding	ELMO domain containing 1 [Source:HGNC Symbol;Acc:HGNC:25334]
UBB	#N/A	#N/A	0.0686076	0.0318558	0.0427707	0.0487136	#N/A	0.0251908	#N/A	#N/A	#N/A	#N/A	#N/A	0.0767657	0.0425731	0.0425463	0.0167165	0.0401977	0.0255402	#N/A	0.0233261	#N/A	#N/A	#N/A	0.0155099	#N/A	0.0564368	#N/A	0.0478453	#N/A	0.0233823	#N/A	#N/A	#N/A	0.0595626	#N/A	0.048456	0.0734748	#N/A	#N/A	0.0769146	0.0589079	0.0699548	0.0618613	0.0436151	0.0345922	0.0741691	0.0712917	0.0316395	0.0831881	0.0645823	0.0091963	#N/A	#N/A	0.021695	#N/A	#N/A	#N/A	#N/A	#N/A	#N/A	#N/A	#N/A	32	ENSG00000170315	UBB	protein_coding	ubiquitin B [Source:HGNC Symbol;Acc:HGNC:12463]
MIA2	#N/A	#N/A	1.07732	#N/A	0.874131	1.68367	0.91465	0.548711	1.50935	#N/A	0.854828	#N/A	0.819117	1.00715	0.918011	0.784609	0.790203	1.02428	0.60683	2.37021	0.711303	1.61483	#N/A	#N/A	1.2407	#N/A	0.711311	0.795635	0.904289	#N/A	0.727105	#N/A	0.63992	#N/A	#N/A	#N/A	#N/A	#N/A	#N/A	#N/A	#N/A	#N/A	#N/A	#N/A	#N/A	#N/A	#N/A	#N/A	#N/A	#N/A	#N/A	2.37024	1.44272	1.97359	2.95718	3.1126	3.77243	4.13937	1.55036	2.4662	#N/A	#N/A	#N/A	32	ENSG00000150527	MIA2	protein_coding	MIA SH3 domain ER export factor 2 [Source:HGNC Symbol;Acc:HGNC:18432]
CABLES1	#N/A	#N/A	2.70422	1.14846	1.72852	2.35293	0.937805	0.912169	1.09614	1.93661	0.415439	0.132742	#N/A	#N/A	#N/A	#N/A	#N/A	#N/A	#N/A	#N/A	#N/A	#N/A	#N/A	#N/A	#N/A	#N/A	#N/A	#N/A	0.998579	0.223691	#N/A	#N/A	#N/A	#N/A	3.15658	0.585723	3.82449	3.72878	4.75528	3.29635	3.93513	4.06215	5.84218	3.61188	4.55033	3.36483	5.65428	4.72463	0.918834	5.53995	4.02713	#N/A	0.684215	#N/A	#N/A	#N/A	#N/A	#N/A	#N/A	#N/A	#N/A	1.38376	0.554188	32	ENSG00000134508	CABLES1	protein_coding	Cdk5 and Abl enzyme substrate 1 [Source:HGNC Symbol;Acc:HGNC:25097]
#277287	#N/A	#N/A	0.215998	0.134321	#N/A	0.15254	0.0903021	0.101212	#N/A	0.0520384	#N/A	#N/A	#N/A	0.188149	0.106902	0.116232	#N/A	0.126022	#N/A	#N/A	#N/A	#N/A	0.046347	#N/A	#N/A	#N/A	0.173165	0.126781	0.14975	#N/A	0.118016	#N/A	0.0692756	#N/A	0.254305	#N/A	0.249196	0.257375	0.268973	0.218081	0.246646	0.185707	0.281638	0.208212	0.197075	0.0926897	0.253668	0.258062	#N/A	0.241316	0.263719	#N/A	#N/A	#N/A	#N/A	#N/A	#N/A	#N/A	#N/A	#N/A	#N/A	0.115097	#N/A	32	ENSG00000277287		lncRNA	novel transcript
SLC2A10	#N/A	#N/A	1.41402	0.969212	0.580816	0.585086	0.242027	0.717294	0.186608	2.31168	#N/A	0.0334774	#N/A	#N/A	#N/A	#N/A	#N/A	#N/A	#N/A	#N/A	#N/A	#N/A	#N/A	#N/A	#N/A	0.0499907	0.688909	0.358165	0.283338	#N/A	#N/A	#N/A	#N/A	#N/A	7.44161	0.137305	6.89359	8.7752	8.23893	6.10639	7.60875	4.43046	7.35508	6.22998	4.21732	0.260629	5.30818	7.98726	0.31543	7.30178	6.55388	#N/A	#N/A	#N/A	#N/A	#N/A	#N/A	#N/A	#N/A	#N/A	#N/A	0.241097	0.170477	32	ENSG00000197496	SLC2A10	protein_coding	solute carrier family 2 member 10 [Source:HGNC Symbol;Acc:HGNC:13444]
PLEKHO1	#N/A	#N/A	#N/A	0.992137	#N/A	#N/A	#N/A	0.756999	0.439549	#N/A	0.313225	#N/A	#N/A	3.65693	2.24012	1.65063	#N/A	1.40014	0.365426	0.285328	0.230795	0.257494	1.55895	0.145772	#N/A	#N/A	#N/A	#N/A	#N/A	#N/A	1.92105	#N/A	1.53625	0.394656	1.21298	0.348998	1.96138	1.19318	2.98476	1.89786	1.52604	1.12113	1.90019	1.63082	2.07421	#N/A	1.57254	1.33282	#N/A	2.03174	1.30652	#N/A	#N/A	#N/A	#N/A	#N/A	#N/A	#N/A	#N/A	#N/A	#N/A	#N/A	#N/A	32	ENSG00000023902	PLEKHO1	protein_coding	pleckstrin homology domain containing O1 [Source:HGNC Symbol;Acc:HGNC:24310]
LDLRAD3	#N/A	#N/A	3.2602	2.60643	3.16219	2.81933	2.97204	#N/A	2.00033	1.34379	2.2772	#N/A	#N/A	#N/A	0.827042	#N/A	#N/A	#N/A	#N/A	#N/A	#N/A	#N/A	#N/A	#N/A	#N/A	1.78377	3.27675	1.78333	1.20453	#N/A	#N/A	#N/A	#N/A	#N/A	3.11012	2.67284	2.29225	3.06146	2.29074	2.94994	3.06071	2.84781	2.01726	2.49805	1.97512	2.02992	2.07377	1.91479	1.52348	1.71993	2.61774	#N/A	#N/A	#N/A	#N/A	#N/A	#N/A	#N/A	#N/A	#N/A	#N/A	5.45897	3.17719	32	ENSG00000179241	LDLRAD3	protein_coding	low density lipoprotein receptor class A domain containing 3 [Source:HGNC Symbol;Acc:HGNC:27046]
UBAP2	#N/A	#N/A	0.64719	0.594755	#N/A	1.42286	0.820317	#N/A	1.09579	#N/A	1.00476	#N/A	0.575456	0.791091	0.702308	0.75191	#N/A	0.65877	0.748563	1.88686	0.897324	0.687786	#N/A	1.30656	0.640895	#N/A	1.15001	1.5925	0.673068	#N/A	#N/A	#N/A	0.640768	#N/A	#N/A	#N/A	#N/A	#N/A	#N/A	#N/A	#N/A	#N/A	#N/A	#N/A	#N/A	#N/A	#N/A	#N/A	#N/A	#N/A	#N/A	1.1641	0.887253	1.04654	1.82058	1.6524	2.0917	2.27962	1.23959	1.34727	#N/A	0.837092	0.891452	32	ENSG00000137073	UBAP2	protein_coding	ubiquitin associated protein 2 [Source:HGNC Symbol;Acc:HGNC:14185]
H3-3B	#N/A	#N/A	#N/A	#N/A	#N/A	#N/A	#N/A	#N/A	#N/A	1.26431	1.81411	1.09958	#N/A	0.857106	0.71852	#N/A	#N/A	0.86011	1.92424	#N/A	1.31162	#N/A	0.692032	1.35384	#N/A	#N/A	1.33158	1.24113	0.826013	#N/A	#N/A	#N/A	0.637284	#N/A	1.18648	1.27655	3.10947	1.29445	1.56338	1.16834	1.07752	1.31324	1.47245	1.29055	1.51031	1.31106	1.67719	1.64937	0.910781	1.5781	1.01826	#N/A	#N/A	#N/A	#N/A	#N/A	#N/A	#N/A	#N/A	#N/A	#N/A	#N/A	1.13165	32	ENSG00000132475	H3-3B	protein_coding	H3.3 histone B [Source:HGNC Symbol;Acc:HGNC:4765]
PLXND1	#N/A	#N/A	#N/A	#N/A	#N/A	#N/A	#N/A	#N/A	#N/A	1.01528	#N/A	#N/A	#N/A	1.22385	1.72334	1.39458	#N/A	1.05565	1.67417	0.93487	#N/A	0.779552	1.19769	1.59208	#N/A	#N/A	#N/A	#N/A	#N/A	#N/A	1.08877	#N/A	0.896563	2.15155	8.81268	6.82269	7.05243	9.21629	6.79188	7.79269	10.1429	6.73616	9.36117	6.58517	7.98955	8.81898	7.41568	7.91264	2.39682	6.95275	12.701	#N/A	#N/A	#N/A	#N/A	#N/A	#N/A	#N/A	#N/A	#N/A	#N/A	2.75235	2.4092	32	ENSG00000004399	PLXND1	protein_coding	plexin D1 [Source:HGNC Symbol;Acc:HGNC:9107]
LINC02405#249345	#N/A	#N/A	0.113197	#N/A	0.105624	0.145581	0.0862649	#N/A	#N/A	0.033516	#N/A	#N/A	#N/A	0.146233	#N/A	0.0831806	0.0566291	0.0984293	0.0745327	#N/A	0.0743153	#N/A	#N/A	#N/A	0.0486327	#N/A	0.166686	0.122355	0.145599	#N/A	0.070035	#N/A	0.0670754	#N/A	0.248399	#N/A	0.135849	0.332165	0.250549	0.222886	0.838373	0.140998	0.631113	0.153787	0.186481	0.0853385	0.272393	0.171465	#N/A	0.199446	0.241614	#N/A	#N/A	#N/A	#N/A	#N/A	#N/A	#N/A	#N/A	#N/A	#N/A	#N/A	#N/A	32	ENSG00000249345	LINC02405	lncRNA	long intergenic non-protein coding RNA 2405 [Source:HGNC Symbol;Acc:HGNC:53333]
CNR1	#N/A	#N/A	0.223487	0.0870234	0.12881	#N/A	#N/A	#N/A	#N/A	0.0406158	#N/A	#N/A	#N/A	0.24047	0.0775912	0.097637	0.0576854	0.100261	0.0813298	#N/A	0.0695893	#N/A	0.0254892	#N/A	#N/A	0.0283333	0.155063	0.127508	0.123298	#N/A	#N/A	#N/A	#N/A	#N/A	0.185394	#N/A	0.206495	0.209302	0.356409	0.268386	0.212247	0.157616	0.217301	0.156713	0.168697	0.0984846	0.211602	0.203179	#N/A	0.257711	0.18478	#N/A	#N/A	#N/A	#N/A	#N/A	#N/A	#N/A	#N/A	#N/A	#N/A	0.0994014	#N/A	32	ENSG00000118432	CNR1	protein_coding	cannabinoid receptor 1 [Source:HGNC Symbol;Acc:HGNC:2159]
BCAR3	#N/A	#N/A	#N/A	#N/A	#N/A	0.89989	0.810926	#N/A	#N/A	0.543449	#N/A	#N/A	#N/A	1.95724	1.82586	1.81686	1.50981	2.28278	2.04649	1.83585	2.17796	1.17354	0.804053	1.89498	0.812317	#N/A	#N/A	#N/A	#N/A	2.07221	#N/A	#N/A	#N/A	#N/A	0.561932	#N/A	0.766603	0.701871	0.980474	0.736418	0.609588	#N/A	1.0502	0.867027	1.26994	0.60714	1.06124	0.952517	#N/A	1.29857	0.537225	#N/A	#N/A	#N/A	#N/A	#N/A	#N/A	#N/A	#N/A	#N/A	#N/A	2.33564	1.51531	32	ENSG00000137936	BCAR3	protein_coding	BCAR3 adaptor protein, NSP family member [Source:HGNC Symbol;Acc:HGNC:973]
PKD1L1	#N/A	#N/A	#N/A	#N/A	#N/A	#N/A	#N/A	#N/A	#N/A	#N/A	#N/A	#N/A	#N/A	6.67832	4.28806	4.48649	2.13815	7.59564	5.55542	3.40295	4.74849	3.41994	1.2301	0.857844	#N/A	#N/A	1.18916	#N/A	0.961072	#N/A	4.00551	#N/A	1.55627	#N/A	#N/A	1.09677	0.689094	#N/A	1.25984	0.776192	#N/A	#N/A	0.98373	0.895461	0.864358	#N/A	#N/A	0.699574	#N/A	1.04617	0.707836	1.69853	0.931576	0.968716	1.95186	#N/A	#N/A	1.22596	#N/A	0.186867	#N/A	1.9239	#N/A	32	ENSG00000158683	PKD1L1	protein_coding	polycystin 1 like 1, transient receptor potential channel interacting [Source:HGNC Symbol;Acc:HGNC:18053]
PECAM1	#N/A	#N/A	#N/A	#N/A	#N/A	#N/A	#N/A	#N/A	#N/A	#N/A	#N/A	#N/A	#N/A	6.00422	3.17188	5.1311	1.80028	4.54143	3.53104	1.0453	3.76369	2.38027	2.19334	1.07679	#N/A	#N/A	#N/A	#N/A	#N/A	#N/A	4.93789	#N/A	1.99292	1.50722	6.42407	0.695855	5.35733	8.04419	3.6284	5.15273	7.6077	6.19801	6.03175	5.3218	4.53572	4.6059	5.85118	6.28775	1.32823	4.84596	6.61041	1.26622	#N/A	#N/A	#N/A	#N/A	#N/A	#N/A	#N/A	#N/A	#N/A	#N/A	#N/A	32	ENSG00000261371	PECAM1	protein_coding	platelet and endothelial cell adhesion molecule 1 [Source:HGNC Symbol;Acc:HGNC:8823]
MCF2L	#N/A	#N/A	#N/A	#N/A	#N/A	#N/A	#N/A	#N/A	#N/A	#N/A	#N/A	#N/A	#N/A	0.80961	0.769375	0.550036	#N/A	0.212039	0.136462	0.139834	0.134286	0.166204	0.302295	0.0788267	#N/A	#N/A	0.635486	#N/A	#N/A	#N/A	1.28486	#N/A	0.274679	#N/A	6.12258	0.11617	4.12944	5.92144	3.22651	3.2359	6.1556	1.48293	4.75714	3.08796	4.60721	0.220749	4.74093	5.55329	#N/A	3.60055	4.13059	1.26608	#N/A	#N/A	0.200476	0.0834008	#N/A	#N/A	#N/A	#N/A	#N/A	#N/A	#N/A	32	ENSG00000126217	MCF2L	protein_coding	MCF.2 cell line derived transforming sequence like [Source:HGNC Symbol;Acc:HGNC:14576]
ACKR1	#N/A	#N/A	#N/A	#N/A	#N/A	#N/A	#N/A	#N/A	#N/A	#N/A	#N/A	#N/A	#N/A	0.267695	0.187663	0.127904	#N/A	0.15772	0.0946599	#N/A	0.095842	#N/A	#N/A	0.0617548	#N/A	#N/A	0.191204	0.143831	0.176835	#N/A	0.238221	#N/A	0.0748817	#N/A	0.281894	#N/A	0.235495	0.288945	0.310284	0.585836	0.328816	0.213893	0.319703	0.246254	0.215566	0.131667	0.271048	0.284526	0.136408	0.266558	0.273488	0.64833	#N/A	#N/A	0.0810631	0.0245049	#N/A	#N/A	#N/A	#N/A	#N/A	0.148224	#N/A	32	ENSG00000213088	ACKR1	protein_coding	atypical chemokine receptor 1 (Duffy blood group) [Source:HGNC Symbol;Acc:HGNC:4035]
KIAA1217	1.58443	4.35299	#N/A	#N/A	#N/A	#N/A	#N/A	0.402289	#N/A	#N/A	#N/A	#N/A	#N/A	2.76365	2.59523	1.88319	1.01532	2.60026	2.56904	3.76118	1.52741	3.24239	#N/A	1.82931	0.978259	#N/A	4.1171	3.91984	4.16255	2.39859	1.99799	#N/A	1.30515	#N/A	#N/A	#N/A	#N/A	#N/A	#N/A	#N/A	#N/A	#N/A	#N/A	#N/A	#N/A	#N/A	#N/A	#N/A	#N/A	#N/A	#N/A	3.71547	0.577306	2.62679	4.28476	2.07179	3.50424	3.40529	0.54598	3.37385	#N/A	3.57803	3.77482	31	ENSG00000120549	KIAA1217	protein_coding	KIAA1217 [Source:HGNC Symbol;Acc:HGNC:25428]
DEPTOR	1.73969	1.58219	#N/A	#N/A	#N/A	0.672659	0.898833	0.893022	#N/A	#N/A	#N/A	#N/A	0.238091	6.20189	5.17698	5.35618	1.9949	8.53576	5.03509	5.5233	4.93554	4.16653	#N/A	2.52922	5.23591	#N/A	#N/A	#N/A	#N/A	#N/A	2.97728	0.897208	2.1152	#N/A	#N/A	#N/A	#N/A	#N/A	#N/A	#N/A	#N/A	#N/A	#N/A	#N/A	#N/A	#N/A	#N/A	#N/A	#N/A	#N/A	#N/A	7.99676	2.45034	3.55319	7.16316	2.52732	6.14945	6.82494	2.2519	0.216954	#N/A	1.40502	0.907399	31	ENSG00000155792	DEPTOR	protein_coding	DEP domain containing MTOR interacting protein [Source:HGNC Symbol;Acc:HGNC:22953]
ATXN1	1.05189	#N/A	0.978189	0.840726	1.12023	1.71964	1.19578	1.02295	0.998178	#N/A	1.00067	#N/A	0.5914	1.62735	1.24663	1.41223	1.50994	1.63041	1.8739	2.73184	1.70178	2.22176	0.478947	1.93796	1.11548	#N/A	#N/A	#N/A	#N/A	#N/A	1.83924	1.63525	1.41342	0.753337	#N/A	#N/A	#N/A	#N/A	#N/A	#N/A	#N/A	#N/A	#N/A	#N/A	#N/A	#N/A	#N/A	#N/A	0.578942	#N/A	#N/A	0.447823	#N/A	#N/A	0.972062	#N/A	1.45551	1.02883	#N/A	#N/A	#N/A	#N/A	#N/A	31	ENSG00000124788	ATXN1	protein_coding	ataxin 1 [Source:HGNC Symbol;Acc:HGNC:10548]
STAG3	2.30461	#N/A	2.38512	2.23538	2.63236	2.76154	1.81548	2.21494	1.58298	#N/A	1.92898	#N/A	#N/A	2.12789	2.21187	1.24767	2.14511	1.86036	1.574	1.81144	1.57291	0.94001	0.717862	2.07919	0.664166	#N/A	3.15627	3.8942	2.89239	#N/A	1.46192	#N/A	1.00929	0.935593	#N/A	#N/A	#N/A	#N/A	#N/A	#N/A	#N/A	#N/A	#N/A	#N/A	#N/A	#N/A	#N/A	#N/A	#N/A	#N/A	#N/A	#N/A	1.1586	0.937044	#N/A	#N/A	0.89901	#N/A	#N/A	#N/A	#N/A	1.31438	#N/A	31	ENSG00000066923	STAG3	protein_coding	stromal antigen 3 [Source:HGNC Symbol;Acc:HGNC:11356]
TCAP	0.256664	0.0824056	0.767643	0.563735	0.32383	0.149255	0.198051	0.532163	#N/A	#N/A	#N/A	#N/A	#N/A	2.0309	2.34406	0.349224	0.170965	1.8879	0.117624	0.0690067	0.0996028	#N/A	0.681584	#N/A	0.119497	#N/A	0.2047	0.16108	0.238115	#N/A	0.913128	#N/A	#N/A	#N/A	#N/A	#N/A	#N/A	#N/A	#N/A	#N/A	#N/A	#N/A	#N/A	#N/A	#N/A	#N/A	#N/A	#N/A	0.361703	#N/A	#N/A	1.04879	1.61473	#N/A	0.143058	#N/A	0.10072	#N/A	0.111969	0.0221271	#N/A	0.170154	0.133069	31	ENSG00000173991	TCAP	protein_coding	titin-cap [Source:HGNC Symbol;Acc:HGNC:11610]
TOX	0.0521133	#N/A	1.0891	#N/A	#N/A	0.176344	#N/A	#N/A	#N/A	#N/A	#N/A	#N/A	#N/A	0.379867	0.116433	0.132449	#N/A	0.135894	0.083761	#N/A	#N/A	#N/A	0.0749598	0.0583962	#N/A	#N/A	#N/A	#N/A	#N/A	#N/A	0.327555	0.0478368	0.0768205	#N/A	0.20788	0.0618051	2.61557	0.192157	2.99527	1.21139	5.33165	0.143034	4.20882	0.616839	0.17333	0.0964748	0.593467	0.214729	#N/A	0.185246	0.206588	0.436954	#N/A	#N/A	#N/A	0.0242932	#N/A	#N/A	#N/A	#N/A	#N/A	#N/A	#N/A	31	ENSG00000198846	TOX	protein_coding	thymocyte selection associated high mobility group box [Source:HGNC Symbol;Acc:HGNC:18988]
BMPR1B	1.91655	0.63301	5.84801	3.66696	5.60942	4.47585	4.2907	2.85517	2.73339	#N/A	#N/A	#N/A	0.894975	2.89756	2.35096	0.961674	#N/A	3.30426	#N/A	1.34653	3.84863	1.60874	#N/A	#N/A	1.68217	#N/A	3.55194	4.03394	3.34869	#N/A	0.789291	#N/A	0.780541	#N/A	#N/A	#N/A	#N/A	#N/A	#N/A	#N/A	#N/A	#N/A	#N/A	#N/A	#N/A	#N/A	#N/A	#N/A	#N/A	#N/A	#N/A	3.87486	2.26118	#N/A	3.30412	#N/A	0.869854	2.50268	0.802431	#N/A	#N/A	4.73973	3.8201	31	ENSG00000138696	BMPR1B	protein_coding	bone morphogenetic protein receptor type 1B [Source:HGNC Symbol;Acc:HGNC:1077]
PTPN14	1.22652	2.47299	#N/A	#N/A	#N/A	0.557584	#N/A	#N/A	#N/A	#N/A	0.708156	#N/A	#N/A	1.56923	1.64924	1.38558	0.81017	1.62378	1.14879	2.98135	2.2044	2.0156	#N/A	1.17485	1.1094	#N/A	3.26218	2.8424	3.22832	2.94844	0.895375	#N/A	#N/A	#N/A	#N/A	#N/A	#N/A	#N/A	#N/A	#N/A	#N/A	#N/A	#N/A	#N/A	#N/A	#N/A	#N/A	#N/A	#N/A	#N/A	#N/A	2.17688	0.902835	1.29528	2.88284	1.48151	2.40467	3.06745	0.833108	1.57611	#N/A	3.17421	2.97819	31	ENSG00000152104	PTPN14	protein_coding	protein tyrosine phosphatase non-receptor type 14 [Source:HGNC Symbol;Acc:HGNC:9647]
#255910	0.0480118	#N/A	0.438762	0.0456556	0.118745	0.129909	#N/A	0.0707493	0.0376686	0.255624	#N/A	#N/A	#N/A	0.789437	0.0969626	#N/A	#N/A	0.0806902	#N/A	#N/A	0.0520261	0.0460079	#N/A	#N/A	#N/A	#N/A	0.0818572	0.125424	0.068026	#N/A	#N/A	#N/A	#N/A	#N/A	0.967858	#N/A	0.465584	1.30433	1.00419	1.71943	1.22036	0.442218	0.709797	0.874553	0.514617	#N/A	0.577652	0.912834	#N/A	1.05876	1.05685	#N/A	#N/A	#N/A	#N/A	#N/A	#N/A	#N/A	#N/A	#N/A	#N/A	0.0533388	#N/A	31	ENSG00000255910		lncRNA	novel transcript
#236426	0.0585373	#N/A	0.92613	#N/A	#N/A	#N/A	0.0933629	0.291961	#N/A	0.154622	0.0807875	0.0282169	#N/A	#N/A	#N/A	#N/A	#N/A	#N/A	#N/A	#N/A	#N/A	#N/A	#N/A	#N/A	#N/A	0.0330766	0.212465	0.149453	0.158845	#N/A	1.02723	#N/A	0.162155	#N/A	0.282233	0.0719292	0.296627	0.291002	4.73144	1.02464	7.07405	0.219442	6.69151	0.244862	0.230855	0.132885	0.297828	0.44705	0.122259	0.426941	0.49457	#N/A	#N/A	#N/A	#N/A	#N/A	#N/A	#N/A	#N/A	#N/A	#N/A	0.122904	#N/A	31	ENSG00000236426		lncRNA	novel transcript
FKBP10	0.050621	#N/A	1.23644	0.149238	0.173182	0.114567	0.101603	#N/A	0.114864	0.417131	0.0703779	#N/A	#N/A	#N/A	#N/A	#N/A	#N/A	#N/A	#N/A	#N/A	#N/A	#N/A	#N/A	#N/A	#N/A	0.0325011	0.196384	0.173161	0.171965	#N/A	#N/A	#N/A	#N/A	#N/A	0.232819	#N/A	0.486145	0.290629	0.554343	4.2018	5.1649	0.378859	6.67396	0.496105	0.209039	0.134313	5.42313	0.264008	0.109988	0.361322	0.261703	#N/A	#N/A	#N/A	#N/A	#N/A	#N/A	#N/A	#N/A	#N/A	#N/A	0.152372	0.114341	31	ENSG00000141756	FKBP10	protein_coding	FKBP prolyl isomerase 10 [Source:HGNC Symbol;Acc:HGNC:18169]
HLA-DPB1#223865	0.0705537	#N/A	#N/A	#N/A	#N/A	#N/A	#N/A	#N/A	#N/A	#N/A	#N/A	#N/A	#N/A	0.703739	0.315112	0.253659	0.0918693	0.172642	0.107793	0.125794	#N/A	0.109171	0.130025	0.0722984	#N/A	#N/A	#N/A	#N/A	#N/A	#N/A	0.447337	#N/A	0.152178	0.069474	0.316928	0.0648745	0.385996	0.325951	0.43075	0.399636	0.336286	0.244854	0.35283	0.276657	0.326097	0.149802	0.332319	0.317487	0.142448	0.320236	0.326846	#N/A	#N/A	#N/A	#N/A	#N/A	#N/A	#N/A	#N/A	#N/A	#N/A	#N/A	#N/A	31	ENSG00000223865	HLA-DPB1	protein_coding	major histocompatibility complex, class II, DP beta 1 [Source:HGNC Symbol;Acc:HGNC:4940]
PTK2	0.837867	#N/A	#N/A	#N/A	#N/A	#N/A	#N/A	#N/A	#N/A	#N/A	#N/A	#N/A	#N/A	#N/A	#N/A	#N/A	#N/A	#N/A	#N/A	0.886919	0.562424	#N/A	0.497075	0.755126	#N/A	0.918206	0.438096	0.594803	1.03814	2.05558	0.445928	#N/A	0.522722	#N/A	1.06516	0.729257	0.999448	0.999227	0.99343	1.03578	1.01898	1.10966	0.904073	0.951886	0.940968	1.00637	0.946585	0.954576	1.34793	0.927748	0.993806	#N/A	#N/A	#N/A	#N/A	#N/A	#N/A	#N/A	#N/A	#N/A	#N/A	3.4708	3.07611	31	ENSG00000169398	PTK2	protein_coding	protein tyrosine kinase 2 [Source:HGNC Symbol;Acc:HGNC:9611]
#286191	0.0535893	#N/A	0.328319	0.172751	0.159914	0.202723	0.123088	0.255342	0.104215	#N/A	#N/A	#N/A	0.105061	0.440324	0.256977	0.166724	0.0706922	0.169349	#N/A	0.110202	0.0982361	0.101377	#N/A	#N/A	0.0692719	#N/A	0.211084	0.139406	0.203463	#N/A	2.45305	0.0498956	0.128211	#N/A	#N/A	#N/A	#N/A	#N/A	#N/A	#N/A	#N/A	#N/A	#N/A	#N/A	#N/A	#N/A	#N/A	#N/A	#N/A	#N/A	#N/A	0.202583	0.0957967	0.0448111	0.0896027	#N/A	#N/A	0.0780939	0.048356	#N/A	#N/A	#N/A	0.100075	31	ENSG00000286191		lncRNA	novel transcript
MEOX2	1.0438	2.6093	#N/A	#N/A	#N/A	#N/A	#N/A	#N/A	#N/A	0.874681	#N/A	#N/A	#N/A	#N/A	#N/A	#N/A	#N/A	#N/A	#N/A	#N/A	#N/A	#N/A	#N/A	#N/A	#N/A	2.51215	4.39376	2.77898	3.93856	2.00228	2.94616	2.13337	2.74011	2.66501	10.6517	8.234	6.83604	9.28467	6.27849	7.29372	9.20433	7.40012	8.38111	6.18555	7.87447	7.87443	7.68783	7.51068	3.02017	7.33787	7.81718	#N/A	#N/A	#N/A	#N/A	#N/A	#N/A	#N/A	#N/A	#N/A	#N/A	5.34251	3.30323	31	ENSG00000106511	MEOX2	protein_coding	mesenchyme homeobox 2 [Source:HGNC Symbol;Acc:HGNC:7014]
CD59	0.22646	#N/A	#N/A	#N/A	#N/A	#N/A	#N/A	#N/A	#N/A	#N/A	#N/A	#N/A	#N/A	4.93224	3.6377	3.25714	0.247779	0.867544	0.221347	0.252428	0.319387	0.35462	1.22837	0.160879	#N/A	#N/A	3.05781	0.939984	0.521668	#N/A	2.87293	#N/A	1.47161	#N/A	0.773887	#N/A	1.30137	#N/A	1.22098	#N/A	#N/A	#N/A	1.63736	1.06585	1.75719	#N/A	1.42837	1.22334	0.69598	2.02479	0.854479	#N/A	#N/A	#N/A	#N/A	#N/A	#N/A	#N/A	#N/A	0.0584094	#N/A	0.970513	0.394186	31	ENSG00000085063	CD59	protein_coding	CD59 molecule (CD59 blood group) [Source:HGNC Symbol;Acc:HGNC:1689]
MYOD1	0.0539566	#N/A	0.233861	0.112062	0.147664	0.17864	0.107498	0.159882	0.0961133	#N/A	#N/A	#N/A	0.0454301	0.245453	0.162915	0.149934	0.0682126	0.149652	0.0949797	#N/A	0.0830504	0.0870756	0.0686467	#N/A	0.0603157	#N/A	0.186059	0.165904	0.175424	#N/A	0.132857	#N/A	#N/A	#N/A	#N/A	#N/A	#N/A	#N/A	#N/A	#N/A	#N/A	#N/A	#N/A	#N/A	#N/A	#N/A	#N/A	#N/A	#N/A	#N/A	#N/A	0.126346	0.0453786	0.044514	0.0791476	#N/A	#N/A	0.0668139	0.0423813	#N/A	#N/A	0.11951	0.0797359	31	ENSG00000129152	MYOD1	protein_coding	myogenic differentiation 1 [Source:HGNC Symbol;Acc:HGNC:7611]
#268055	0.0518028	#N/A	1.1489	0.272919	0.227832	0.164788	#N/A	0.304687	0.104187	#N/A	#N/A	#N/A	#N/A	0.270082	0.229783	0.206326	0.092243	0.153768	0.100438	0.0974135	0.0695122	0.0920567	#N/A	#N/A	0.0653729	#N/A	0.470793	0.157406	0.186454	#N/A	0.918928	#N/A	0.202797	#N/A	#N/A	#N/A	#N/A	#N/A	#N/A	#N/A	#N/A	#N/A	#N/A	#N/A	#N/A	#N/A	#N/A	#N/A	#N/A	#N/A	#N/A	0.157636	0.178496	0.0429876	0.0865877	0.0220551	0.0794864	0.0813358	0.0457106	#N/A	#N/A	0.135941	#N/A	31	ENSG00000268055		lncRNA	novel transcript, antisense to RYR1
PLD5	0.047846	#N/A	0.875027	0.249467	0.151537	0.178158	0.0897136	0.15961	0.073637	0.182795	#N/A	#N/A	#N/A	#N/A	#N/A	#N/A	#N/A	#N/A	#N/A	#N/A	#N/A	#N/A	#N/A	#N/A	#N/A	0.0287244	0.256892	0.102898	#N/A	#N/A	#N/A	#N/A	0.127901	#N/A	0.272617	#N/A	2.73842	0.219473	3.24395	3.57111	6.02727	0.354741	5.04986	0.275507	0.252995	0.114137	0.237701	4.33768	#N/A	3.64154	4.65805	1.20809	#N/A	#N/A	#N/A	#N/A	#N/A	#N/A	#N/A	#N/A	#N/A	0.104842	0.101245	31	ENSG00000180287	PLD5	protein_coding	phospholipase D family member 5 [Source:HGNC Symbol;Acc:HGNC:26879]
NR6A1	1.06625	2.7252	4.216	2.2011	3.18801	4.592	2.04032	2.03704	2.67726	#N/A	3.283	#N/A	0.721688	1.57053	1.14966	1.73194	#N/A	1.73377	2.19656	1.93997	2.02165	1.32357	#N/A	0.984876	1.16848	#N/A	#N/A	#N/A	#N/A	2.05454	0.867034	0.848846	0.996074	#N/A	#N/A	#N/A	#N/A	#N/A	#N/A	#N/A	#N/A	#N/A	#N/A	#N/A	#N/A	#N/A	#N/A	#N/A	#N/A	#N/A	#N/A	#N/A	#N/A	1.05644	0.655484	0.843389	1.30005	1.68809	#N/A	#N/A	#N/A	2.7379	#N/A	31	ENSG00000148200	NR6A1	protein_coding	nuclear receptor subfamily 6 group A member 1 [Source:HGNC Symbol;Acc:HGNC:7985]
SH2D1B	0.036072	#N/A	0.437643	0.109038	#N/A	0.139671	0.0948977	0.118531	0.0610859	#N/A	#N/A	#N/A	#N/A	0.197517	0.128716	0.135622	0.0618319	0.136558	0.0854459	0.0919698	0.0836422	0.0744524	#N/A	#N/A	0.0602107	#N/A	0.121802	0.132002	#N/A	#N/A	0.143204	0.0421813	0.0618888	#N/A	#N/A	#N/A	#N/A	#N/A	#N/A	#N/A	1.38238	0.362204	#N/A	#N/A	#N/A	#N/A	#N/A	#N/A	#N/A	#N/A	1.29313	0.0963432	0.0480934	#N/A	0.0702008	0.0175118	#N/A	0.0575073	0.0374692	#N/A	#N/A	#N/A	#N/A	31	ENSG00000198574	SH2D1B	protein_coding	SH2 domain containing 1B [Source:HGNC Symbol;Acc:HGNC:30416]
MEIS3	0.0659327	#N/A	2.0473	0.192683	0.179404	0.202064	0.100492	0.289958	#N/A	0.178859	0.0719685	#N/A	#N/A	#N/A	#N/A	#N/A	#N/A	#N/A	#N/A	#N/A	#N/A	#N/A	#N/A	#N/A	#N/A	0.036956	0.238269	0.156624	0.217109	#N/A	0.455931	#N/A	0.0831139	0.0530642	0.384833	#N/A	4.02187	0.421984	4.57504	0.776503	6.44401	0.224301	6.89153	0.257527	0.218107	0.12468	5.38027	0.670227	#N/A	0.449623	0.820303	#N/A	#N/A	#N/A	#N/A	#N/A	#N/A	#N/A	#N/A	#N/A	#N/A	#N/A	#N/A	31	ENSG00000105419	MEIS3	protein_coding	Meis homeobox 3 [Source:HGNC Symbol;Acc:HGNC:29537]
TNFRSF1B	0.613366	#N/A	#N/A	#N/A	#N/A	#N/A	#N/A	#N/A	#N/A	#N/A	#N/A	#N/A	#N/A	2.3042	2.01697	1.24164	1.26804	3.30443	3.03179	#N/A	1.19595	1.51015	2.40757	0.442327	#N/A	#N/A	#N/A	#N/A	#N/A	0.229636	1.37065	#N/A	1.07554	#N/A	6.02505	0.600706	5.92805	8.94326	5.37554	5.9554	8.10195	6.2619	7.37731	5.52756	6.23172	4.94604	5.16659	6.03378	2.71248	5.51413	7.19499	#N/A	#N/A	#N/A	#N/A	#N/A	#N/A	#N/A	#N/A	#N/A	#N/A	#N/A	#N/A	31	ENSG00000028137	TNFRSF1B	protein_coding	TNF receptor superfamily member 1B [Source:HGNC Symbol;Acc:HGNC:11917]
PM20D2	0.960198	#N/A	2.88465	1.61339	1.63335	4.10133	1.56946	1.31382	0.939554	#N/A	#N/A	#N/A	0.731129	1.60214	1.40371	1.40632	0.586883	1.36079	1.93995	0.56977	0.651942	0.71943	#N/A	0.436655	0.43428	#N/A	1.56919	1.40917	1.25481	#N/A	#N/A	#N/A	#N/A	#N/A	#N/A	#N/A	#N/A	#N/A	#N/A	#N/A	#N/A	#N/A	#N/A	#N/A	#N/A	#N/A	#N/A	#N/A	#N/A	#N/A	#N/A	3.38692	0.894679	2.60683	0.956101	0.16187	0.4984	0.831716	0.659918	#N/A	#N/A	#N/A	#N/A	31	ENSG00000146281	PM20D2	protein_coding	peptidase M20 domain containing 2 [Source:HGNC Symbol;Acc:HGNC:21408]
FGF14	0.194368	#N/A	3.0273	0.347458	0.314011	0.33592	0.322709	0.592123	0.454112	#N/A	#N/A	0.0447497	#N/A	#N/A	#N/A	#N/A	#N/A	#N/A	#N/A	#N/A	#N/A	#N/A	#N/A	#N/A	#N/A	0.0681011	0.875256	0.468765	0.413116	0.136957	#N/A	#N/A	#N/A	#N/A	2.74804	#N/A	2.78134	2.58239	4.53558	2.79101	2.09163	1.21904	4.5808	1.77006	2.51469	1.04422	4.09499	2.73801	#N/A	4.13178	2.31878	#N/A	#N/A	#N/A	#N/A	#N/A	#N/A	#N/A	#N/A	#N/A	#N/A	0.317128	0.18728	31	ENSG00000102466	FGF14	protein_coding	fibroblast growth factor 14 [Source:HGNC Symbol;Acc:HGNC:3671]
CLEC11A	0.0833131	#N/A	3.49535	0.292306	0.20715	0.245522	0.17978	0.712598	0.145467	2.25822	0.107775	#N/A	#N/A	#N/A	#N/A	#N/A	#N/A	#N/A	#N/A	#N/A	#N/A	#N/A	#N/A	#N/A	#N/A	0.0485115	0.646961	#N/A	0.241877	#N/A	#N/A	#N/A	#N/A	#N/A	6.97911	0.0767506	6.86198	6.01276	5.2593	5.32239	6.91246	0.638061	6.10715	4.81602	3.46694	0.32295	4.37927	5.20953	0.193349	5.65982	7.54806	#N/A	#N/A	#N/A	#N/A	#N/A	#N/A	#N/A	#N/A	#N/A	#N/A	0.168375	#N/A	31	ENSG00000105472	CLEC11A	protein_coding	C-type lectin domain containing 11A [Source:HGNC Symbol;Acc:HGNC:10576]
FBXO34	0.798966	#N/A	1.09641	#N/A	0.94575	1.98706	1.20266	0.63009	1.56698	#N/A	#N/A	#N/A	0.725009	1.55742	1.10552	1.33321	1.37879	1.5114	1.34678	3.63437	1.02767	2.87226	#N/A	1.65428	1.34023	#N/A	#N/A	0.596504	0.715598	#N/A	0.684747	#N/A	#N/A	#N/A	#N/A	#N/A	#N/A	#N/A	#N/A	#N/A	#N/A	#N/A	#N/A	#N/A	#N/A	#N/A	#N/A	#N/A	#N/A	#N/A	#N/A	2.08711	1.30628	1.48027	2.90368	1.73496	2.89258	3.78024	1.36648	2.51029	#N/A	#N/A	#N/A	31	ENSG00000178974	FBXO34	protein_coding	F-box protein 34 [Source:HGNC Symbol;Acc:HGNC:20201]
MYADM	0.809242	#N/A	#N/A	#N/A	0.788526	#N/A	1.51885	0.998595	#N/A	3.38206	2.42534	0.439779	#N/A	#N/A	#N/A	#N/A	#N/A	#N/A	#N/A	#N/A	#N/A	#N/A	#N/A	#N/A	#N/A	0.676873	#N/A	0.802013	#N/A	#N/A	1.17587	#N/A	0.926802	1.21981	11.311	6.51547	11.6926	9.56199	7.82752	8.42752	10.5851	10.0929	14.3269	8.43136	9.78914	7.83755	12.3922	11.5966	3.34816	11.7992	9.11	#N/A	#N/A	#N/A	#N/A	#N/A	#N/A	#N/A	#N/A	#N/A	#N/A	0.935625	1.52337	31	ENSG00000179820	MYADM	protein_coding	myeloid associated differentiation marker [Source:HGNC Symbol;Acc:HGNC:7544]
CDIN1	0.842036	#N/A	1.95165	0.638377	1.91904	3.53982	1.51226	0.877772	1.83581	#N/A	#N/A	#N/A	0.729712	1.21013	0.450188	0.584806	#N/A	1.20974	0.93391	1.87899	#N/A	1.27698	#N/A	#N/A	1.79812	#N/A	1.40155	1.44152	1.74498	#N/A	0.528478	#N/A	#N/A	#N/A	#N/A	#N/A	#N/A	#N/A	#N/A	#N/A	#N/A	#N/A	#N/A	#N/A	#N/A	#N/A	#N/A	#N/A	#N/A	#N/A	#N/A	2.6709	0.500158	1.64665	3.95752	0.919808	4.01624	2.7179	1.54952	2.83379	#N/A	0.881266	#N/A	31	ENSG00000186073	CDIN1	protein_coding	CDAN1 interacting nuclease 1 [Source:HGNC Symbol;Acc:HGNC:26929]
AK5	0.0544595	#N/A	0.528373	0.130189	0.142925	0.140485	0.0869317	0.118053	#N/A	0.244944	0.0649711	#N/A	#N/A	#N/A	#N/A	#N/A	#N/A	#N/A	#N/A	#N/A	0.0915736	#N/A	#N/A	#N/A	#N/A	#N/A	0.205568	0.137541	0.189782	#N/A	0.421645	#N/A	#N/A	#N/A	2.09973	#N/A	2.38752	2.73562	2.39035	2.15615	2.75946	0.307589	3.37551	0.573289	0.489331	0.0968221	3.02625	1.72019	#N/A	2.17919	2.59937	0.662186	#N/A	#N/A	0.0850572	#N/A	#N/A	#N/A	#N/A	#N/A	#N/A	#N/A	#N/A	31	ENSG00000154027	AK5	protein_coding	adenylate kinase 5 [Source:HGNC Symbol;Acc:HGNC:365]
OSBPL10	0.735203	#N/A	#N/A	0.616038	#N/A	#N/A	#N/A	#N/A	#N/A	0.629166	0.972823	1.04341	#N/A	#N/A	#N/A	#N/A	#N/A	#N/A	#N/A	#N/A	#N/A	#N/A	#N/A	#N/A	#N/A	1.89707	1.27687	2.47008	2.81145	2.25696	2.53934	1.03188	2.80238	2.29591	0.892522	1.27787	1.6881	1.39814	2.2403	1.29754	0.991307	#N/A	2.28791	2.13102	2.70521	1.33993	1.82039	1.70049	#N/A	3.05461	1.28015	#N/A	#N/A	#N/A	#N/A	#N/A	#N/A	#N/A	#N/A	#N/A	#N/A	3.86643	3.66334	31	ENSG00000144645	OSBPL10	protein_coding	oxysterol binding protein like 10 [Source:HGNC Symbol;Acc:HGNC:16395]
CYP2J2	0.0883803	#N/A	0.457918	0.405062	0.210273	0.219361	#N/A	0.319359	0.134837	#N/A	0.0787206	#N/A	0.111537	0.517065	0.277543	0.184955	0.0881634	0.18661	0.108721	#N/A	0.107383	0.112039	#N/A	#N/A	0.0817611	#N/A	0.245834	0.184778	0.220016	#N/A	1.08113	#N/A	0.255944	#N/A	#N/A	#N/A	#N/A	#N/A	#N/A	#N/A	#N/A	#N/A	#N/A	#N/A	#N/A	#N/A	#N/A	#N/A	#N/A	1.24893	#N/A	0.378031	0.133152	0.0542235	0.0992446	0.024033	#N/A	0.0942221	0.0529905	#N/A	#N/A	#N/A	#N/A	31	ENSG00000134716	CYP2J2	protein_coding	cytochrome P450 family 2 subfamily J member 2 [Source:HGNC Symbol;Acc:HGNC:2634]
APBB2	#N/A	3.18065	#N/A	#N/A	#N/A	#N/A	#N/A	#N/A	#N/A	0.822598	#N/A	#N/A	#N/A	#N/A	0.452726	0.521687	#N/A	#N/A	#N/A	#N/A	0.728914	#N/A	0.450885	#N/A	#N/A	2.08584	3.03383	3.44235	4.28165	3.16931	#N/A	#N/A	#N/A	#N/A	2.3312	1.99282	1.78822	1.89365	2.74182	1.82602	1.48982	1.11106	2.68081	3.21238	2.91043	1.54563	2.26043	1.95178	0.691923	3.07409	1.43181	#N/A	#N/A	0.428931	#N/A	#N/A	#N/A	#N/A	#N/A	#N/A	#N/A	4.63529	4.88445	31	ENSG00000163697	APBB2	protein_coding	amyloid beta precursor protein binding family B member 2 [Source:HGNC Symbol;Acc:HGNC:582]
CALCRL-AS1	#N/A	4.431	#N/A	0.672801	0.577519	0.648662	#N/A	#N/A	#N/A	0.55528	1.48782	1.18512	#N/A	#N/A	#N/A	#N/A	#N/A	#N/A	#N/A	#N/A	#N/A	#N/A	#N/A	#N/A	#N/A	2.34389	1.31292	2.44341	2.19984	2.07058	#N/A	#N/A	#N/A	#N/A	2.01638	2.46912	2.45011	1.86586	2.55501	1.8799	1.37112	1.01022	2.55754	2.22832	2.78235	1.28933	2.13937	1.60032	1.07405	2.71814	1.43621	#N/A	#N/A	#N/A	#N/A	#N/A	#N/A	#N/A	#N/A	#N/A	#N/A	4.79366	5.37875	31	ENSG00000224063	CALCRL-AS1	lncRNA	CALCRL and TFPI antisense RNA 1 [Source:HGNC Symbol;Acc:HGNC:55863]
LAMA4	#N/A	3.84477	#N/A	0.681991	#N/A	#N/A	#N/A	#N/A	#N/A	0.893634	#N/A	#N/A	#N/A	#N/A	#N/A	#N/A	#N/A	#N/A	#N/A	#N/A	#N/A	#N/A	#N/A	#N/A	#N/A	4.09137	3.54416	2.99659	3.92871	2.47776	2.91799	0.980403	2.98851	2.51036	8.16364	6.06654	7.30637	14.1664	6.61262	6.42678	9.80576	7.94366	8.48938	6.59773	7.05081	8.34654	7.7518	8.06882	2.91552	7.63305	8.12759	#N/A	#N/A	#N/A	#N/A	#N/A	#N/A	#N/A	#N/A	#N/A	#N/A	3.52888	3.64298	31	ENSG00000112769	LAMA4	protein_coding	laminin subunit alpha 4 [Source:HGNC Symbol;Acc:HGNC:6484]
MGST3	#N/A	0.588162	2.4393	1.28012	3.357	1.3708	1.66493	1.12836	#N/A	#N/A	0.730082	0.196378	#N/A	3.1852	3.03329	2.77211	1.94115	2.72568	2.46198	0.879417	1.6807	1.80751	0.772995	0.726595	0.739774	#N/A	3.53365	0.995976	2.28166	0.418422	2.26588	#N/A	0.97985	#N/A	#N/A	#N/A	#N/A	#N/A	#N/A	#N/A	#N/A	#N/A	#N/A	#N/A	#N/A	#N/A	#N/A	#N/A	#N/A	0.852838	#N/A	0.974082	#N/A	#N/A	#N/A	#N/A	#N/A	#N/A	#N/A	#N/A	#N/A	1.1782	2.54083	31	ENSG00000143198	MGST3	protein_coding	microsomal glutathione S-transferase 3 [Source:HGNC Symbol;Acc:HGNC:7064]
TACC1	#N/A	2.02569	#N/A	#N/A	#N/A	#N/A	#N/A	#N/A	#N/A	1.14183	#N/A	#N/A	#N/A	#N/A	#N/A	#N/A	#N/A	#N/A	#N/A	#N/A	#N/A	#N/A	#N/A	0.934558	#N/A	2.45717	1.06345	1.23796	1.27657	3.01462	0.889448	0.997401	1.08505	1.46175	8.82011	9.92461	7.91693	8.98416	6.88628	7.01233	9.39519	9.60979	8.2016	6.69687	7.38506	6.70132	7.86721	8.00655	3.65798	7.52823	7.78587	#N/A	#N/A	#N/A	#N/A	#N/A	#N/A	#N/A	#N/A	#N/A	#N/A	1.91988	1.80209	31	ENSG00000147526	TACC1	protein_coding	transforming acidic coiled-coil containing protein 1 [Source:HGNC Symbol;Acc:HGNC:11522]
MALAT1	#N/A	1.38509	1.33362	0.947913	1.41114	1.43943	1.55844	1.00724	1.4993	#N/A	1.53934	0.606552	0.801051	#N/A	0.405722	#N/A	#N/A	#N/A	0.514185	1.1157	#N/A	#N/A	#N/A	0.821684	0.601967	#N/A	1.57384	1.47711	1.31708	#N/A	0.531854	0.698741	0.505158	#N/A	#N/A	#N/A	#N/A	#N/A	#N/A	#N/A	#N/A	#N/A	#N/A	#N/A	#N/A	#N/A	#N/A	#N/A	0.767161	#N/A	#N/A	0.335041	#N/A	0.53114	#N/A	0.60187	1.71068	0.532897	0.871211	0.891867	#N/A	#N/A	0.872976	31	ENSG00000251562	MALAT1	lncRNA	metastasis associated lung adenocarcinoma transcript 1 [Source:HGNC Symbol;Acc:HGNC:29665]
EDA	#N/A	2.51976	1.23925	1.5603	1.66025	1.78794	1.4219	2.06528	1.18924	1.57987	0.995018	#N/A	#N/A	#N/A	#N/A	#N/A	#N/A	#N/A	#N/A	#N/A	#N/A	#N/A	#N/A	#N/A	#N/A	#N/A	#N/A	#N/A	4.39849	3.22864	#N/A	#N/A	#N/A	#N/A	3.75109	4.18446	2.88884	3.69702	2.50327	3.61242	4.1037	3.80545	2.15869	2.44853	2.15188	3.58079	2.2186	2.53642	2.14448	1.71434	3.66056	#N/A	#N/A	#N/A	#N/A	#N/A	#N/A	#N/A	#N/A	#N/A	#N/A	1.05163	3.51018	31	ENSG00000158813	EDA	protein_coding	ectodysplasin A [Source:HGNC Symbol;Acc:HGNC:3157]
MAPK10	#N/A	2.21056	4.40145	2.96381	3.70213	4.24688	3.37229	2.62458	2.93602	0.901624	2.78647	0.97352	#N/A	#N/A	#N/A	#N/A	#N/A	#N/A	#N/A	#N/A	#N/A	#N/A	#N/A	#N/A	#N/A	1.18039	1.9945	2.02549	3.29988	1.91554	#N/A	#N/A	#N/A	#N/A	1.07948	#N/A	0.988452	0.579254	1.55858	0.685084	0.481729	#N/A	1.61998	1.86578	2.17739	0.742132	1.40244	1.0148	#N/A	2.47904	#N/A	#N/A	#N/A	#N/A	#N/A	#N/A	#N/A	#N/A	#N/A	#N/A	#N/A	4.05955	6.04135	31	ENSG00000109339	MAPK10	protein_coding	mitogen-activated protein kinase 10 [Source:HGNC Symbol;Acc:HGNC:6872]
MICU1	#N/A	1.45289	0.707583	0.826128	0.791741	0.982903	1.29814	0.628204	0.946618	#N/A	#N/A	#N/A	0.650668	0.45868	0.677166	0.453495	0.624893	0.478319	#N/A	1.04467	#N/A	#N/A	#N/A	#N/A	0.514615	#N/A	0.58103	1.09078	0.800229	#N/A	0.542955	0.726519	#N/A	#N/A	#N/A	#N/A	#N/A	#N/A	#N/A	#N/A	#N/A	#N/A	#N/A	#N/A	#N/A	#N/A	#N/A	#N/A	#N/A	#N/A	#N/A	1.27465	1.0175	0.965723	1.82332	1.0009	2.26096	1.39448	1.16429	#N/A	#N/A	1.04343	1.3873	31	ENSG00000107745	MICU1	protein_coding	mitochondrial calcium uptake 1 [Source:HGNC Symbol;Acc:HGNC:1530]
IGFBP6	#N/A	0.0832273	2.8858	0.229647	0.150337	0.170027	0.114541	0.524734	0.125644	0.293014	0.0916468	#N/A	#N/A	#N/A	#N/A	#N/A	#N/A	#N/A	#N/A	#N/A	#N/A	#N/A	#N/A	#N/A	#N/A	#N/A	0.238025	0.170501	0.187046	0.0575972	#N/A	#N/A	#N/A	#N/A	0.30435	0.0643758	0.302732	0.289277	0.309541	0.283595	0.350905	0.228021	0.344928	0.262232	0.248684	0.142263	0.324131	0.303596	#N/A	0.312289	0.309666	#N/A	#N/A	#N/A	#N/A	#N/A	#N/A	#N/A	#N/A	#N/A	#N/A	0.161026	#N/A	31	ENSG00000167779	IGFBP6	protein_coding	insulin like growth factor binding protein 6 [Source:HGNC Symbol;Acc:HGNC:5475]
MEG8	#N/A	0.140759	3.16623	1.1521	0.934709	0.565672	0.392137	1.82553	0.54538	#N/A	#N/A	#N/A	#N/A	#N/A	#N/A	#N/A	#N/A	#N/A	#N/A	#N/A	#N/A	#N/A	#N/A	#N/A	#N/A	#N/A	1.9836	#N/A	0.599425	#N/A	#N/A	#N/A	#N/A	#N/A	4.04569	0.227511	2.44691	4.99399	2.20302	2.60585	4.04551	2.273	4.15849	2.31687	3.38971	1.81918	4.02896	4.50954	0.38406	3.32798	3.45776	#N/A	#N/A	#N/A	#N/A	#N/A	#N/A	0.261001	0.18594	#N/A	#N/A	0.363499	0.235073	31	ENSG00000225746	MEG8	lncRNA	maternally expressed 8, small nucleolar RNA host gene [Source:HGNC Symbol;Acc:HGNC:14574]
SDC2	#N/A	0.3633	3.62214	1.67511	4.90546	5.38794	2.63252	1.51147	3.47933	1.22238	0.719951	0.139441	#N/A	#N/A	#N/A	#N/A	#N/A	#N/A	#N/A	#N/A	#N/A	#N/A	#N/A	#N/A	#N/A	0.302497	#N/A	#N/A	#N/A	0.298982	#N/A	#N/A	#N/A	#N/A	6.04776	1.24479	4.67795	5.68622	4.8286	4.48112	6.23375	4.01976	6.89064	5.74971	5.51473	4.86839	5.18868	5.34992	#N/A	5.95916	4.5375	#N/A	#N/A	#N/A	#N/A	#N/A	#N/A	#N/A	#N/A	#N/A	#N/A	4.69972	0.819821	31	ENSG00000169439	SDC2	protein_coding	syndecan 2 [Source:HGNC Symbol;Acc:HGNC:10659]
PIR	#N/A	1.31549	0.916903	#N/A	1.05035	1.11276	#N/A	#N/A	1.13556	#N/A	#N/A	#N/A	0.640258	1.02239	1.39155	0.8203	#N/A	1.23987	#N/A	1.59798	0.822981	0.912983	#N/A	#N/A	1.10489	#N/A	2.3021	3.6039	2.44157	0.815669	1.80294	0.841647	1.02842	#N/A	#N/A	#N/A	#N/A	#N/A	#N/A	#N/A	#N/A	#N/A	#N/A	#N/A	#N/A	#N/A	#N/A	#N/A	#N/A	#N/A	#N/A	1.42214	1.30799	2.26819	1.6728	#N/A	1.88935	3.26601	1.04601	1.77211	#N/A	2.54211	1.43076	31	ENSG00000087842	PIR	protein_coding	pirin [Source:HGNC Symbol;Acc:HGNC:30048]
#256824	#N/A	0.269029	2.25454	1.05912	2.82428	2.97075	1.38362	2.21143	#N/A	#N/A	#N/A	#N/A	0.5774	3.04168	2.06419	2.76977	1.55913	2.8641	1.55137	0.665687	0.656964	0.704244	#N/A	0.346341	0.408537	#N/A	2.74136	1.34295	1.6289	#N/A	#N/A	#N/A	#N/A	#N/A	#N/A	#N/A	#N/A	#N/A	#N/A	#N/A	#N/A	#N/A	#N/A	#N/A	#N/A	#N/A	#N/A	#N/A	#N/A	#N/A	#N/A	4.29096	1.86799	0.50632	0.683356	0.214892	#N/A	0.529948	0.309811	#N/A	#N/A	1.39767	0.610088	31	ENSG00000256824		lncRNA	novel transcript, antisense to MACROD1
GLIS3	#N/A	1.94165	0.78909	#N/A	0.930408	1.39026	0.855204	#N/A	1.19956	#N/A	#N/A	#N/A	#N/A	1.94933	1.18987	0.80581	#N/A	1.89201	2.29643	2.48253	0.962584	0.866844	0.661651	#N/A	1.01046	#N/A	#N/A	1.16494	2.50377	#N/A	#N/A	#N/A	#N/A	1.46145	#N/A	#N/A	#N/A	#N/A	0.556895	#N/A	#N/A	#N/A	1.38867	0.764696	1.50909	#N/A	0.913521	#N/A	#N/A	2.33391	#N/A	#N/A	0.976583	#N/A	1.18069	#N/A	1.90687	0.955785	#N/A	#N/A	#N/A	2.27867	2.47535	31	ENSG00000107249	GLIS3	protein_coding	GLIS family zinc finger 3 [Source:HGNC Symbol;Acc:HGNC:28510]
CKB	#N/A	0.0520418	0.143308	0.0815754	0.110065	0.0980471	#N/A	0.0895283	#N/A	0.0375194	0.047414	#N/A	#N/A	0.0723343	#N/A	0.0825104	#N/A	0.100694	0.0575429	#N/A	#N/A	#N/A	#N/A	0.0408056	#N/A	#N/A	0.105209	0.107892	0.100566	#N/A	0.0491709	#N/A	0.02394	#N/A	#N/A	#N/A	0.12463	0.460642	0.0829608	#N/A	#N/A	#N/A	0.190006	0.0876799	0.146147	0.0373033	0.189469	0.504687	#N/A	0.16232	#N/A	0.161081	#N/A	#N/A	#N/A	#N/A	#N/A	#N/A	#N/A	#N/A	#N/A	0.0907559	0.0757032	31	ENSG00000166165	CKB	protein_coding	creatine kinase B [Source:HGNC Symbol;Acc:HGNC:1991]
IP6K3	#N/A	0.168262	4.73982	2.98174	2.38728	2.11222	0.672756	2.74014	#N/A	#N/A	#N/A	#N/A	1.87135	5.07639	4.06092	3.25465	1.22386	3.73005	0.530569	0.340667	0.331654	0.396684	#N/A	#N/A	0.245389	#N/A	4.2709	1.11686	1.87276	#N/A	#N/A	#N/A	#N/A	#N/A	#N/A	#N/A	#N/A	#N/A	#N/A	#N/A	#N/A	#N/A	#N/A	#N/A	#N/A	#N/A	#N/A	#N/A	#N/A	#N/A	#N/A	7.70343	2.36613	0.262818	0.343897	0.109698	0.278119	0.397071	0.251657	#N/A	#N/A	0.809487	0.404497	31	ENSG00000161896	IP6K3	protein_coding	inositol hexakisphosphate kinase 3 [Source:HGNC Symbol;Acc:HGNC:17269]
ZCCHC14	#N/A	1.51624	#N/A	#N/A	#N/A	#N/A	#N/A	#N/A	#N/A	#N/A	#N/A	#N/A	#N/A	0.957173	0.752706	0.937248	0.860974	1.11766	1.40588	2.02445	1.11143	1.06968	#N/A	1.31287	#N/A	#N/A	1.04662	#N/A	1.38853	#N/A	0.955847	#N/A	1.0157	#N/A	0.498023	#N/A	#N/A	0.444674	0.486095	0.454279	0.43172	0.611704	0.620006	0.508502	0.765861	0.703753	0.710669	0.625098	1.10812	0.733011	0.544784	#N/A	#N/A	#N/A	#N/A	#N/A	#N/A	#N/A	#N/A	#N/A	#N/A	0.916906	#N/A	31	ENSG00000140948	ZCCHC14	protein_coding	zinc finger CCHC-type containing 14 [Source:HGNC Symbol;Acc:HGNC:24134]
RAMP1	#N/A	0.0728035	0.222956	0.161451	0.158769	0.204716	0.109405	0.141338	#N/A	#N/A	#N/A	#N/A	0.0701569	0.243002	0.180885	0.151864	0.070193	0.1534	#N/A	#N/A	0.0965491	0.101789	#N/A	#N/A	0.0620231	#N/A	0.214592	0.171012	0.201082	#N/A	0.136438	0.0427951	0.162676	#N/A	#N/A	#N/A	#N/A	#N/A	#N/A	#N/A	#N/A	#N/A	#N/A	#N/A	#N/A	#N/A	#N/A	#N/A	#N/A	#N/A	#N/A	0.123171	0.100772	0.040205	0.0905519	#N/A	0.0708393	0.0795556	0.046173	#N/A	#N/A	0.135581	0.14485	31	ENSG00000132329	RAMP1	protein_coding	receptor activity modifying protein 1 [Source:HGNC Symbol;Acc:HGNC:9843]
RANBP3L	#N/A	0.0687228	0.413504	0.197738	0.134872	0.125919	#N/A	0.222529	0.0773193	#N/A	0.0702725	#N/A	0.0835955	#N/A	#N/A	#N/A	#N/A	#N/A	#N/A	#N/A	#N/A	#N/A	#N/A	#N/A	#N/A	0.0378941	0.187403	0.167267	0.169906	#N/A	#N/A	#N/A	#N/A	#N/A	1.79026	#N/A	1.73583	1.25679	1.40462	1.28099	1.29368	0.87611	1.6756	0.860629	0.95862	0.167693	1.73479	1.77184	#N/A	1.72025	0.973381	1.1806	#N/A	#N/A	#N/A	#N/A	#N/A	#N/A	#N/A	#N/A	#N/A	0.12657	0.0989723	31	ENSG00000164188	RANBP3L	protein_coding	RAN binding protein 3 like [Source:HGNC Symbol;Acc:HGNC:26353]
PLN	#N/A	0.0559456	0.196483	0.0985657	0.115267	0.157408	0.0766734	0.110775	0.0795169	#N/A	0.0503579	#N/A	0.0337229	0.20081	0.118635	0.120522	0.0417213	0.120934	0.0618508	#N/A	0.0717775	0.0750944	#N/A	0.0424166	0.0530397	#N/A	0.167528	0.0987649	0.155701	#N/A	0.105052	#N/A	0.0456728	#N/A	#N/A	#N/A	#N/A	#N/A	#N/A	#N/A	#N/A	#N/A	#N/A	#N/A	#N/A	#N/A	#N/A	#N/A	#N/A	0.854207	#N/A	0.102642	#N/A	#N/A	0.069544	#N/A	#N/A	0.0534297	#N/A	#N/A	#N/A	0.12542	0.102868	31	ENSG00000198523	PLN	protein_coding	phospholamban [Source:HGNC Symbol;Acc:HGNC:9080]
MYL2	#N/A	0.11516	1.31181	0.97614	1.89205	1.32847	0.688944	1.09072	#N/A	#N/A	#N/A	#N/A	#N/A	1.43378	1.12661	1.24572	0.982307	1.64197	1.60757	#N/A	1.3045	#N/A	#N/A	#N/A	0.593571	#N/A	1.8912	1.10839	2.08339	0.191646	#N/A	#N/A	#N/A	#N/A	#N/A	#N/A	#N/A	#N/A	#N/A	#N/A	#N/A	#N/A	0.921683	#N/A	0.717371	#N/A	1.04564	#N/A	#N/A	1.18642	#N/A	1.90671	0.59615	0.487132	1.17854	#N/A	2.53847	#N/A	0.897203	#N/A	#N/A	1.8436	1.24144	31	ENSG00000111245	MYL2	protein_coding	myosin light chain 2 [Source:HGNC Symbol;Acc:HGNC:7583]
PRKG1-AS1	#N/A	0.355256	5.5612	2.89613	3.35201	5.3431	2.42614	2.442	2.72528	#N/A	1.14482	0.238884	0.847045	2.0802	2.25376	1.17517	1.84886	1.60498	1.82089	0.910841	1.64847	1.07855	#N/A	0.649052	#N/A	#N/A	6.84322	5.2885	4.19025	#N/A	3.71548	0.538614	3.6808	2.94093	#N/A	#N/A	#N/A	#N/A	#N/A	#N/A	#N/A	#N/A	#N/A	#N/A	#N/A	#N/A	#N/A	#N/A	#N/A	0.806489	#N/A	#N/A	#N/A	#N/A	#N/A	#N/A	#N/A	#N/A	#N/A	#N/A	#N/A	3.86915	2.6661	31	ENSG00000236671	PRKG1-AS1	lncRNA	PRKG1 antisense RNA 1 [Source:HGNC Symbol;Acc:HGNC:45029]
NAALAD2#077616	#N/A	0.128081	1.87074	2.21423	#N/A	0.759858	0.656643	1.96192	0.46715	2.31634	0.233986	0.073106	#N/A	#N/A	#N/A	#N/A	#N/A	#N/A	#N/A	#N/A	#N/A	#N/A	#N/A	#N/A	#N/A	#N/A	2.08183	0.741778	0.766633	#N/A	#N/A	#N/A	#N/A	#N/A	4.92856	0.190711	4.44941	5.38927	5.0615	5.08848	5.57251	4.45197	5.16424	3.75614	5.68821	3.30766	4.68938	4.84247	#N/A	4.50905	4.93809	#N/A	#N/A	#N/A	#N/A	#N/A	#N/A	#N/A	#N/A	#N/A	#N/A	0.700128	0.37601	31	ENSG00000077616	NAALAD2	protein_coding	N-acetylated alpha-linked acidic dipeptidase 2 [Source:HGNC Symbol;Acc:HGNC:14526]
MAPK12	#N/A	0.0713773	0.134254	0.125537	0.131379	0.133061	0.0799905	0.109791	#N/A	#N/A	#N/A	#N/A	0.0393822	0.199049	0.130642	0.118635	0.0515238	0.118819	0.0602598	#N/A	0.0589196	0.0731427	0.0295866	#N/A	0.045084	#N/A	0.164656	0.130936	0.127686	#N/A	0.093199	#N/A	0.0664741	0.035975	#N/A	#N/A	#N/A	#N/A	#N/A	#N/A	#N/A	#N/A	#N/A	#N/A	#N/A	#N/A	#N/A	#N/A	0.0759099	#N/A	#N/A	0.104007	0.0390584	0.0345439	0.0590598	#N/A	0.0547915	#N/A	0.03157	#N/A	#N/A	#N/A	#N/A	31	ENSG00000188130	MAPK12	protein_coding	mitogen-activated protein kinase 12 [Source:HGNC Symbol;Acc:HGNC:6874]
VLDLR-AS1	#N/A	0.1996	5.55996	4.62287	2.13059	1.39078	0.707655	2.50543	0.5073	#N/A	#N/A	#N/A	0.691351	#N/A	2.62143	1.01021	0.435683	#N/A	#N/A	0.352015	#N/A	0.549816	#N/A	#N/A	0.53735	#N/A	2.48064	1.60682	1.60446	#N/A	2.16413	#N/A	0.963013	0.282712	#N/A	#N/A	#N/A	#N/A	#N/A	#N/A	#N/A	#N/A	#N/A	#N/A	#N/A	#N/A	#N/A	#N/A	#N/A	#N/A	#N/A	5.49908	1.33683	0.366357	0.286157	0.109651	0.247588	0.372758	0.184398	#N/A	#N/A	0.580444	0.374089	31	ENSG00000236404	VLDLR-AS1	lncRNA	VLDLR antisense RNA 1 [Source:HGNC Symbol;Acc:HGNC:49621]
GPA33	#N/A	0.0589639	1.12127	0.200878	0.236375	0.189715	0.103018	0.609753	#N/A	#N/A	#N/A	#N/A	0.090846	4.48892	0.288087	0.352102	0.123885	0.172052	0.10156	0.113475	0.100883	0.0974175	#N/A	#N/A	0.0713082	#N/A	0.379265	0.216262	0.208916	#N/A	1.68364	#N/A	#N/A	#N/A	#N/A	#N/A	#N/A	#N/A	#N/A	#N/A	#N/A	#N/A	#N/A	#N/A	#N/A	#N/A	#N/A	#N/A	#N/A	#N/A	#N/A	0.14058	0.085933	0.0468251	0.092101	0.0220199	0.0721807	0.0798878	0.0494001	#N/A	#N/A	0.132861	#N/A	31	ENSG00000143167	GPA33	protein_coding	glycoprotein A33 [Source:HGNC Symbol;Acc:HGNC:4445]
DENND5B	#N/A	#N/A	1.13372	0.977902	1.09031	1.60615	1.26123	1.37478	1.85272	#N/A	0.809944	#N/A	0.831316	0.627734	0.804017	0.942914	0.75745	0.52975	0.575252	1.3867	0.979666	#N/A	#N/A	1.25401	0.65357	0.718246	1.35029	1.69339	2.81885	#N/A	0.574478	#N/A	0.518449	#N/A	#N/A	#N/A	#N/A	#N/A	#N/A	#N/A	#N/A	#N/A	#N/A	#N/A	#N/A	#N/A	#N/A	#N/A	#N/A	#N/A	#N/A	#N/A	#N/A	0.643868	0.508924	#N/A	1.72257	#N/A	0.763837	#N/A	#N/A	3.85036	3.49642	31	ENSG00000170456	DENND5B	protein_coding	DENN domain containing 5B [Source:HGNC Symbol;Acc:HGNC:28338]
FGF7	#N/A	#N/A	0.764886	0.459801	0.14978	0.187522	0.139749	0.260297	0.123969	1.18143	0.0673686	#N/A	#N/A	#N/A	#N/A	#N/A	#N/A	#N/A	#N/A	#N/A	#N/A	#N/A	#N/A	#N/A	#N/A	#N/A	0.194742	0.157716	0.18236	#N/A	#N/A	#N/A	0.161153	#N/A	1.34537	#N/A	1.54074	1.13605	1.59157	0.994505	0.855562	0.65523	1.08029	1.34728	1.61993	0.22538	1.45679	1.38437	#N/A	1.58571	#N/A	1.75301	0.222126	#N/A	#N/A	#N/A	#N/A	0.0728319	#N/A	#N/A	#N/A	0.138208	#N/A	31	ENSG00000140285	FGF7	protein_coding	fibroblast growth factor 7 [Source:HGNC Symbol;Acc:HGNC:3685]
SLMAP	#N/A	#N/A	1.17329	0.899484	1.27051	1.67838	1.53212	0.85299	2.21759	#N/A	1.48086	#N/A	0.768443	0.706664	0.506473	#N/A	#N/A	0.735635	#N/A	1.72704	1.00731	0.955667	#N/A	0.852221	0.625568	#N/A	0.663838	1.07463	0.821281	#N/A	0.510609	0.616403	0.442781	#N/A	#N/A	#N/A	#N/A	#N/A	#N/A	#N/A	#N/A	#N/A	#N/A	#N/A	#N/A	#N/A	#N/A	#N/A	#N/A	#N/A	#N/A	1.26443	#N/A	0.635075	2.27007	1.55156	1.4322	1.81649	0.752452	1.09469	#N/A	#N/A	#N/A	31	ENSG00000163681	SLMAP	protein_coding	sarcolemma associated protein [Source:HGNC Symbol;Acc:HGNC:16643]
FBXL17	#N/A	#N/A	1.11465	0.863102	1.1322	1.92408	1.25507	0.881649	1.56795	#N/A	1.38205	#N/A	0.523526	0.629926	0.601625	0.579046	#N/A	0.59858	0.665251	1.32287	0.713411	1.11784	#N/A	1.31663	0.944414	#N/A	#N/A	#N/A	0.536119	#N/A	0.920325	#N/A	0.815391	#N/A	#N/A	#N/A	#N/A	#N/A	#N/A	#N/A	#N/A	#N/A	#N/A	#N/A	#N/A	#N/A	#N/A	#N/A	#N/A	#N/A	#N/A	1.15208	0.614015	0.78686	2.21354	1.17108	2.65229	2.07577	1.18623	1.21692	#N/A	#N/A	#N/A	31	ENSG00000145743	FBXL17	protein_coding	F-box and leucine rich repeat protein 17 [Source:HGNC Symbol;Acc:HGNC:13615]
CRYAB	#N/A	#N/A	0.162684	0.107281	0.0994595	0.107964	#N/A	0.10615	#N/A	#N/A	0.0387369	#N/A	0.0451333	0.171149	0.193691	0.120479	0.0398811	0.0951884	0.0612736	0.0549298	#N/A	#N/A	#N/A	#N/A	#N/A	0.0324568	0.115029	0.0811643	0.126316	#N/A	0.416695	#N/A	#N/A	#N/A	#N/A	#N/A	#N/A	#N/A	#N/A	#N/A	#N/A	#N/A	1.81211	0.643902	0.137055	#N/A	1.50863	1.11466	#N/A	2.29908	#N/A	0.0996123	0.0355356	#N/A	0.0515085	#N/A	#N/A	#N/A	0.0274525	0.0152096	#N/A	#N/A	0.100996	31	ENSG00000109846	CRYAB	protein_coding	crystallin alpha B [Source:HGNC Symbol;Acc:HGNC:2389]
CNPY2-AS1	#N/A	#N/A	4.80896	2.39682	0.633827	0.420681	0.261777	2.07948	0.259047	#N/A	0.172633	#N/A	1.4625	4.18868	2.64265	3.40743	0.272553	0.97394	0.21976	0.200469	0.183084	0.195785	#N/A	#N/A	0.16337	#N/A	1.80526	0.722035	0.611783	#N/A	1.42399	#N/A	#N/A	#N/A	#N/A	#N/A	#N/A	#N/A	#N/A	#N/A	#N/A	#N/A	#N/A	#N/A	#N/A	#N/A	#N/A	#N/A	#N/A	#N/A	#N/A	3.78389	1.97701	0.14769	0.173309	#N/A	0.165838	0.162005	0.107473	#N/A	#N/A	0.302249	#N/A	31	ENSG00000257303	CNPY2-AS1	lncRNA	CNPY2 antisense RNA 1 [Source:HGNC Symbol;Acc:HGNC:55480]
RTN2	#N/A	#N/A	0.173274	0.123972	0.128505	0.152179	0.0826295	0.0776669	0.0723432	#N/A	#N/A	#N/A	0.0374505	0.198031	0.129921	0.117423	0.057874	0.115975	0.0705858	0.0775972	0.0695332	0.0717521	#N/A	#N/A	0.0512099	#N/A	0.164603	0.126722	0.149919	#N/A	0.0809866	#N/A	0.0510656	#N/A	#N/A	#N/A	#N/A	#N/A	#N/A	#N/A	#N/A	#N/A	#N/A	#N/A	#N/A	#N/A	#N/A	#N/A	#N/A	#N/A	#N/A	0.107713	0.0305946	0.0189473	0.0667103	#N/A	0.0631638	0.0658144	0.0361346	#N/A	#N/A	0.115284	#N/A	31	ENSG00000125744	RTN2	protein_coding	reticulon 2 [Source:HGNC Symbol;Acc:HGNC:10468]
ECI1	#N/A	#N/A	3.49727	0.583305	0.42537	0.227491	#N/A	1.00159	0.17333	#N/A	0.0997728	#N/A	0.358117	0.300314	0.682335	0.716717	0.0960881	0.267938	0.108656	#N/A	#N/A	0.164636	0.365022	#N/A	0.0976243	#N/A	0.79427	0.294916	0.392847	#N/A	2.51824	#N/A	0.335559	#N/A	#N/A	#N/A	#N/A	#N/A	#N/A	#N/A	#N/A	#N/A	#N/A	#N/A	#N/A	#N/A	#N/A	#N/A	#N/A	#N/A	#N/A	4.46142	0.588129	0.0708257	0.155308	0.0328257	0.0887856	#N/A	0.0533172	#N/A	#N/A	0.233536	0.154484	31	ENSG00000167969	ECI1	protein_coding	enoyl-CoA delta isomerase 1 [Source:HGNC Symbol;Acc:HGNC:2703]
GLDN	#N/A	#N/A	#N/A	#N/A	#N/A	#N/A	0.0774784	0.0946307	0.0235345	#N/A	#N/A	#N/A	#N/A	0.373646	0.0787982	0.0840381	#N/A	0.0993854	#N/A	#N/A	0.0711851	#N/A	#N/A	#N/A	0.037272	#N/A	0.11465	#N/A	#N/A	#N/A	#N/A	#N/A	#N/A	#N/A	0.620326	0.0447388	1.36146	0.755427	1.18402	0.704522	1.36499	#N/A	3.56168	1.74475	0.19763	0.0674384	2.06006	1.35366	#N/A	0.178421	0.973388	0.785016	#N/A	0.0302029	0.0359816	0.0157768	#N/A	#N/A	#N/A	#N/A	#N/A	0.100338	0.047284	31	ENSG00000186417	GLDN	protein_coding	gliomedin [Source:HGNC Symbol;Acc:HGNC:29514]
SPINT2	#N/A	#N/A	#N/A	#N/A	#N/A	#N/A	#N/A	1.3268	#N/A	1.13931	#N/A	#N/A	#N/A	1.61874	2.19306	1.64928	#N/A	0.398703	0.117093	0.146778	0.14853	#N/A	0.306489	0.0736848	#N/A	#N/A	#N/A	#N/A	#N/A	#N/A	2.56537	#N/A	0.382172	0.0743383	7.22517	0.101581	4.91436	6.45994	4.94008	5.81173	7.65278	0.486827	6.48462	6.3775	4.47308	0.274577	5.73716	5.56966	0.254189	5.22876	6.89047	#N/A	#N/A	#N/A	#N/A	#N/A	#N/A	#N/A	#N/A	#N/A	#N/A	#N/A	#N/A	31	ENSG00000167642	SPINT2	protein_coding	serine peptidase inhibitor, Kunitz type 2 [Source:HGNC Symbol;Acc:HGNC:11247]
CHRD	#N/A	#N/A	4.07216	0.28592	0.246995	0.248845	0.171814	0.373239	0.15906	1.65043	0.10415	#N/A	#N/A	#N/A	#N/A	#N/A	#N/A	#N/A	#N/A	#N/A	#N/A	#N/A	#N/A	#N/A	#N/A	#N/A	0.310775	0.19226	0.229865	#N/A	#N/A	#N/A	#N/A	#N/A	3.69627	0.0871209	2.65367	3.15315	2.67295	2.55347	3.25057	3.07906	2.72554	1.99495	2.23196	0.587747	2.02514	2.32782	0.194073	2.31447	3.17496	#N/A	#N/A	#N/A	#N/A	#N/A	#N/A	#N/A	#N/A	#N/A	#N/A	0.172366	0.135859	31	ENSG00000090539	CHRD	protein_coding	chordin [Source:HGNC Symbol;Acc:HGNC:1949]
MRPL15	#N/A	#N/A	0.222611	0.144472	0.152559	0.179774	0.0885489	0.109573	0.0962359	#N/A	#N/A	#N/A	0.0535712	0.271675	0.134884	0.121657	0.0627356	0.138109	#N/A	#N/A	0.0848037	0.0881165	#N/A	#N/A	0.0612361	#N/A	0.17929	0.151556	0.152349	#N/A	0.0866114	#N/A	0.066211	#N/A	#N/A	#N/A	#N/A	#N/A	#N/A	#N/A	#N/A	#N/A	#N/A	#N/A	#N/A	#N/A	#N/A	#N/A	#N/A	#N/A	#N/A	0.119688	0.0468021	0.0388711	0.0796409	0.0206704	0.0680338	0.0766111	0.0426008	#N/A	#N/A	0.127871	0.104697	31	ENSG00000137547	MRPL15	protein_coding	mitochondrial ribosomal protein L15 [Source:HGNC Symbol;Acc:HGNC:14054]
RFX7	#N/A	#N/A	1.22217	0.834509	1.22009	1.97512	0.981651	0.790337	1.70506	#N/A	0.822964	#N/A	0.886289	0.992351	1.02251	0.975978	0.94614	0.881535	0.756209	2.62221	1.05115	0.854827	#N/A	0.839645	1.00204	#N/A	0.517359	#N/A	0.537814	#N/A	#N/A	#N/A	#N/A	#N/A	#N/A	#N/A	#N/A	#N/A	#N/A	#N/A	#N/A	#N/A	#N/A	#N/A	#N/A	#N/A	#N/A	#N/A	#N/A	#N/A	#N/A	2.11625	1.26555	1.52071	3.59607	1.9611	5.09457	4.1466	1.60503	2.51473	#N/A	#N/A	#N/A	31	ENSG00000181827	RFX7	protein_coding	regulatory factor X7 [Source:HGNC Symbol;Acc:HGNC:25777]
GPD1	#N/A	#N/A	0.195086	0.119986	0.130581	0.154797	#N/A	0.130142	#N/A	#N/A	#N/A	#N/A	0.0490609	0.23484	0.121389	0.136469	0.058194	0.138162	0.0596744	0.0953827	0.0843081	0.076414	#N/A	#N/A	0.0612542	#N/A	0.149371	0.137713	0.161394	#N/A	0.288179	0.0311035	0.0734914	#N/A	#N/A	#N/A	#N/A	#N/A	#N/A	#N/A	#N/A	#N/A	#N/A	#N/A	#N/A	#N/A	#N/A	#N/A	#N/A	#N/A	#N/A	0.11303	0.0710248	0.0354274	0.080342	#N/A	0.0690499	0.0695934	0.0428234	#N/A	#N/A	0.128261	0.099848	31	ENSG00000167588	GPD1	protein_coding	glycerol-3-phosphate dehydrogenase 1 [Source:HGNC Symbol;Acc:HGNC:4455]
ARMC2	#N/A	#N/A	1.37953	0.631261	1.31806	1.85949	1.53067	1.28382	1.37036	1.00968	3.14005	0.472685	#N/A	#N/A	#N/A	#N/A	#N/A	#N/A	0.875318	0.845295	#N/A	#N/A	#N/A	1.50923	#N/A	#N/A	#N/A	#N/A	#N/A	0.824416	#N/A	#N/A	#N/A	#N/A	1.77085	0.988921	1.41032	1.44113	1.45304	1.5291	1.58346	1.72489	1.44955	1.2508	1.28201	1.9171	1.49449	1.51737	#N/A	1.26668	1.25725	#N/A	#N/A	#N/A	#N/A	#N/A	#N/A	#N/A	#N/A	#N/A	#N/A	#N/A	1.62492	31	ENSG00000118690	ARMC2	protein_coding	armadillo repeat containing 2 [Source:HGNC Symbol;Acc:HGNC:23045]
MSH4	#N/A	#N/A	3.32625	1.75171	1.82315	1.6839	0.747164	1.46003	#N/A	#N/A	0.299973	#N/A	0.939973	2.73561	1.64385	2.14453	0.532908	2.88729	0.506932	0.300043	0.327208	0.461985	#N/A	#N/A	0.257631	#N/A	1.35211	1.02887	1.39587	#N/A	1.44344	#N/A	0.939039	#N/A	#N/A	#N/A	#N/A	#N/A	#N/A	#N/A	#N/A	#N/A	#N/A	#N/A	#N/A	#N/A	#N/A	#N/A	#N/A	#N/A	#N/A	3.95406	2.06345	#N/A	0.370518	0.126348	0.241956	0.428408	0.177132	#N/A	#N/A	0.605008	#N/A	31	ENSG00000057468	MSH4	protein_coding	mutS homolog 4 [Source:HGNC Symbol;Acc:HGNC:7327]
HPSE2	#N/A	#N/A	0.810055	#N/A	0.265408	0.295467	0.199326	0.339542	#N/A	#N/A	#N/A	#N/A	#N/A	1.32471	#N/A	#N/A	0.225267	0.348959	0.123379	#N/A	#N/A	#N/A	0.526396	0.0583294	#N/A	#N/A	0.728129	0.254521	0.216399	0.0715773	0.711936	#N/A	0.193631	0.0795451	#N/A	0.117277	#N/A	0.824168	1.512	1.36165	1.0227	1.53183	1.40059	1.64769	0.938081	#N/A	#N/A	1.12052	#N/A	0.91038	2.27863	1.30522	#N/A	#N/A	#N/A	#N/A	#N/A	#N/A	#N/A	#N/A	#N/A	#N/A	#N/A	31	ENSG00000172987	HPSE2	protein_coding	heparanase 2 (inactive) [Source:HGNC Symbol;Acc:HGNC:18374]
BMP2	#N/A	#N/A	0.573399	0.216018	0.13788	#N/A	0.0900785	0.169368	0.114435	0.107111	0.0703158	0.024134	#N/A	#N/A	#N/A	#N/A	#N/A	#N/A	#N/A	#N/A	#N/A	#N/A	#N/A	#N/A	#N/A	0.0277891	0.191454	0.0964582	0.14978	#N/A	#N/A	#N/A	#N/A	#N/A	0.255445	#N/A	0.217031	0.261455	0.240987	0.259075	0.27325	0.232822	0.280625	0.225315	0.212181	0.12501	0.265458	0.255551	0.131939	0.255556	0.263385	#N/A	#N/A	#N/A	#N/A	#N/A	#N/A	#N/A	#N/A	#N/A	#N/A	0.125184	0.0832592	31	ENSG00000125845	BMP2	protein_coding	bone morphogenetic protein 2 [Source:HGNC Symbol;Acc:HGNC:1069]
CLMAT3	#N/A	#N/A	1.21285	2.70457	1.37634	1.17011	0.827487	1.48055	0.783982	1.44765	#N/A	#N/A	#N/A	#N/A	#N/A	#N/A	#N/A	#N/A	#N/A	#N/A	#N/A	0.460303	#N/A	#N/A	#N/A	0.120172	1.7093	0.744824	0.735312	#N/A	#N/A	#N/A	#N/A	#N/A	3.69881	0.254309	3.79831	3.79745	3.40188	4.02967	3.80847	3.05203	3.54294	3.20126	3.03632	1.75541	2.93425	3.0599	0.863053	3.2494	4.67977	#N/A	#N/A	#N/A	#N/A	#N/A	#N/A	#N/A	#N/A	#N/A	#N/A	0.47476	#N/A	31	ENSG00000249035	CLMAT3	lncRNA	colorectal liver metastasis associated transcript 3 [Source:HGNC Symbol;Acc:HGNC:52287]
NRIP2	#N/A	#N/A	2.11257	#N/A	#N/A	0.32162	0.145176	0.544096	0.167471	#N/A	0.106093	#N/A	#N/A	1.54674	0.68504	0.548812	#N/A	0.326232	#N/A	#N/A	#N/A	0.114076	#N/A	#N/A	#N/A	#N/A	0.480622	0.213462	0.296305	#N/A	#N/A	#N/A	0.279169	#N/A	1.10978	#N/A	1.50698	1.14002	1.05283	1.05884	1.0984	#N/A	0.930518	1.21806	1.22236	0.454174	1.14685	#N/A	#N/A	1.11085	1.56852	#N/A	#N/A	0.0815216	#N/A	#N/A	#N/A	#N/A	#N/A	#N/A	#N/A	0.198081	0.125891	31	ENSG00000053702	NRIP2	protein_coding	nuclear receptor interacting protein 2 [Source:HGNC Symbol;Acc:HGNC:23078]
EPHB1	#N/A	#N/A	3.56068	2.64529	3.67285	3.61643	2.28976	1.29603	0.778111	#N/A	#N/A	#N/A	1.38925	2.58169	2.71952	2.38426	1.01949	1.76794	1.00054	0.575831	0.631964	#N/A	#N/A	#N/A	0.447274	#N/A	2.2758	1.92576	3.4701	#N/A	#N/A	#N/A	#N/A	#N/A	#N/A	#N/A	#N/A	#N/A	#N/A	#N/A	#N/A	#N/A	#N/A	#N/A	#N/A	#N/A	#N/A	#N/A	#N/A	#N/A	#N/A	4.72716	1.61312	2.06234	0.581514	0.177927	0.334748	0.786663	0.388899	0.124211	#N/A	1.99657	0.711219	31	ENSG00000154928	EPHB1	protein_coding	EPH receptor B1 [Source:HGNC Symbol;Acc:HGNC:3392]
CLUH	#N/A	#N/A	3.70605	0.618419	0.504805	0.243899	0.194592	0.540692	#N/A	#N/A	0.11323	#N/A	0.274892	5.60964	2.71384	0.699628	0.144807	0.328923	0.101775	#N/A	0.116988	0.152714	#N/A	0.0717842	0.162069	#N/A	0.821899	0.352531	0.316837	#N/A	1.62648	#N/A	0.59538	#N/A	#N/A	#N/A	#N/A	#N/A	#N/A	#N/A	#N/A	#N/A	#N/A	#N/A	#N/A	#N/A	#N/A	#N/A	#N/A	#N/A	#N/A	0.500201	0.813183	0.0932638	0.137171	#N/A	0.0986287	0.122183	0.0749648	#N/A	#N/A	#N/A	0.139157	31	ENSG00000132361	CLUH	protein_coding	clustered mitochondria homolog [Source:HGNC Symbol;Acc:HGNC:29094]
CISD1	#N/A	#N/A	0.201084	0.125314	0.137266	0.166504	#N/A	0.124854	#N/A	#N/A	0.062263	#N/A	0.0469972	0.297023	0.142818	0.133267	0.0695083	0.133772	0.0865005	0.0958094	0.0791652	0.0413643	#N/A	0.0514541	0.0611938	#N/A	0.18025	0.13849	0.172143	#N/A	0.499161	#N/A	#N/A	#N/A	#N/A	#N/A	#N/A	#N/A	#N/A	#N/A	#N/A	#N/A	#N/A	#N/A	#N/A	#N/A	#N/A	#N/A	#N/A	#N/A	#N/A	0.10118	0.038517	0.0342554	0.0803662	#N/A	0.0770551	0.0773057	0.0383033	#N/A	#N/A	0.081712	0.102677	31	ENSG00000122873	CISD1	protein_coding	CDGSH iron sulfur domain 1 [Source:HGNC Symbol;Acc:HGNC:30880]
UQCR11	#N/A	#N/A	0.0767015	#N/A	0.0435185	0.049569	#N/A	0.0389554	#N/A	#N/A	#N/A	#N/A	0.0164789	0.0775962	0.0479238	0.0263912	0.0114569	0.0412035	#N/A	#N/A	0.0250029	#N/A	#N/A	#N/A	#N/A	#N/A	0.0568565	0.0421369	0.0494261	#N/A	#N/A	#N/A	#N/A	#N/A	0.0408726	#N/A	#N/A	0.0600362	#N/A	#N/A	0.0459513	0.0175714	0.0676458	0.0618541	0.0227491	0.0349411	0.0664348	0.0593335	0.0333938	0.0645818	#N/A	0.0312728	0.00892723	0.0112686	#N/A	#N/A	#N/A	#N/A	0.0115801	#N/A	#N/A	0.0459219	#N/A	31	ENSG00000127540	UQCR11	protein_coding	ubiquinol-cytochrome c reductase, complex III subunit XI [Source:HGNC Symbol;Acc:HGNC:30862]
AKAP8L	#N/A	#N/A	0.676098	0.633757	0.949645	0.871225	0.896837	0.722911	0.874703	#N/A	0.819214	#N/A	#N/A	0.903921	0.935006	1.13868	0.682617	1.27596	0.808189	1.79004	1.31025	1.05998	0.609002	1.44374	#N/A	#N/A	1.19463	0.749622	1.0031	#N/A	0.817772	0.847108	0.657489	#N/A	#N/A	#N/A	#N/A	#N/A	#N/A	#N/A	#N/A	0.645668	#N/A	#N/A	#N/A	0.547376	#N/A	#N/A	0.943919	#N/A	0.458507	#N/A	#N/A	#N/A	#N/A	#N/A	#N/A	#N/A	#N/A	#N/A	#N/A	0.902179	1.22743	31	ENSG00000011243	AKAP8L	protein_coding	A-kinase anchoring protein 8 like [Source:HGNC Symbol;Acc:HGNC:29857]
PHF21B	#N/A	#N/A	1.40348	0.346727	0.183761	0.216827	0.112903	0.231367	#N/A	0.900891	#N/A	#N/A	0.12118	2.03073	0.379041	#N/A	#N/A	0.190203	#N/A	#N/A	0.115781	0.0920254	0.068288	#N/A	#N/A	#N/A	0.186215	#N/A	#N/A	#N/A	#N/A	#N/A	#N/A	#N/A	3.80401	#N/A	3.72567	5.04812	4.13997	4.78287	5.03614	0.495568	4.73346	2.77901	0.375001	0.135433	5.16132	4.2544	#N/A	5.30019	2.97225	#N/A	#N/A	#N/A	#N/A	#N/A	#N/A	#N/A	#N/A	#N/A	#N/A	0.11979	#N/A	31	ENSG00000056487	PHF21B	protein_coding	PHD finger protein 21B [Source:HGNC Symbol;Acc:HGNC:25161]
TNKS2	#N/A	#N/A	1.41333	0.760191	1.19197	2.62521	1.35227	0.671386	2.43036	#N/A	0.768918	#N/A	0.649733	0.98745	0.750383	0.771023	0.942889	1.25322	1.0558	2.96745	0.762415	1.46304	#N/A	0.880964	1.01255	#N/A	0.657914	#N/A	#N/A	#N/A	0.691267	#N/A	0.636913	#N/A	#N/A	#N/A	#N/A	#N/A	#N/A	#N/A	#N/A	#N/A	#N/A	#N/A	#N/A	#N/A	#N/A	#N/A	#N/A	#N/A	#N/A	1.81378	0.953193	1.81577	2.71324	1.33331	2.36469	4.22942	1.25824	#N/A	#N/A	#N/A	#N/A	31	ENSG00000107854	TNKS2	protein_coding	tankyrase 2 [Source:HGNC Symbol;Acc:HGNC:15677]
TSNAXIP1	#N/A	#N/A	#N/A	0.0723947	0.107118	#N/A	0.0842449	0.0779166	0.0875394	#N/A	0.0456086	#N/A	#N/A	0.429671	0.0928654	#N/A	#N/A	0.110601	#N/A	#N/A	#N/A	0.0686532	#N/A	#N/A	#N/A	0.026603	0.1537	0.117713	0.139866	#N/A	#N/A	#N/A	0.0513993	#N/A	#N/A	#N/A	0.941626	1.052	1.08949	1.17343	1.65166	#N/A	1.62294	0.417285	#N/A	#N/A	1.27036	1.13319	#N/A	1.15547	0.588979	0.15234	#N/A	#N/A	0.0612544	0.0135917	#N/A	#N/A	#N/A	#N/A	#N/A	0.109185	0.0897832	31	ENSG00000102904	TSNAXIP1	protein_coding	translin associated factor X interacting protein 1 [Source:HGNC Symbol;Acc:HGNC:18586]
#257181	#N/A	#N/A	0.0858903	0.0991153	0.101814	0.117304	0.0701861	0.0871704	#N/A	0.0292222	#N/A	#N/A	#N/A	0.100234	0.0966871	0.0824142	0.0452253	0.0940317	#N/A	#N/A	#N/A	#N/A	0.0335084	#N/A	#N/A	#N/A	#N/A	#N/A	#N/A	#N/A	0.0767908	#N/A	0.0516347	#N/A	0.137851	#N/A	0.130912	0.149549	0.131124	0.159869	1.06325	0.127988	0.591246	0.127906	0.1379	0.0788875	0.142302	0.138452	0.0779808	0.141431	0.114038	#N/A	#N/A	#N/A	#N/A	#N/A	#N/A	#N/A	#N/A	#N/A	#N/A	#N/A	#N/A	31	ENSG00000257181		lncRNA	novel transcript
INAFM1	#N/A	#N/A	1.87538	0.862436	1.32348	#N/A	0.694665	1.12437	#N/A	2.143	0.433115	0.105777	#N/A	#N/A	#N/A	#N/A	#N/A	#N/A	#N/A	#N/A	#N/A	#N/A	#N/A	#N/A	#N/A	#N/A	1.66349	1.39339	#N/A	#N/A	1.10565	0.228826	0.92535	#N/A	3.28279	#N/A	3.55207	2.95715	2.96296	2.77402	3.1327	2.73063	2.9307	2.74715	2.58256	2.42087	2.67285	2.72412	1.15384	2.79502	3.23995	#N/A	#N/A	#N/A	#N/A	#N/A	#N/A	#N/A	#N/A	#N/A	#N/A	1.27023	0.454808	31	ENSG00000257704	INAFM1	protein_coding	InaF motif containing 1 [Source:HGNC Symbol;Acc:HGNC:27406]
UBE2R2	#N/A	#N/A	0.942249	0.717018	1.40783	1.37143	0.795498	0.554908	2.10086	#N/A	1.01344	#N/A	0.553479	0.856428	0.637536	0.788775	#N/A	0.798451	0.842881	2.16437	0.87989	1.49326	#N/A	0.800078	0.854091	#N/A	#N/A	#N/A	#N/A	#N/A	0.615131	#N/A	#N/A	#N/A	#N/A	#N/A	#N/A	#N/A	#N/A	#N/A	#N/A	#N/A	#N/A	#N/A	#N/A	#N/A	#N/A	#N/A	#N/A	#N/A	#N/A	1.11645	0.600247	0.864382	1.38261	1.11631	2.9531	2.56934	1.23353	1.37276	#N/A	0.831211	0.785449	31	ENSG00000107341	UBE2R2	protein_coding	ubiquitin conjugating enzyme E2 R2 [Source:HGNC Symbol;Acc:HGNC:19907]
#243305	#N/A	#N/A	2.62796	1.44224	1.35109	1.15658	0.83778	1.01582	0.51695	#N/A	0.22526	#N/A	1.4858	1.80476	2.22703	1.44955	0.761363	1.515	0.773597	0.3165	0.333156	0.386633	#N/A	#N/A	0.221961	#N/A	1.76619	#N/A	0.878997	#N/A	1.61809	0.162346	1.15199	#N/A	#N/A	#N/A	#N/A	#N/A	#N/A	#N/A	#N/A	#N/A	#N/A	#N/A	#N/A	#N/A	#N/A	#N/A	#N/A	#N/A	#N/A	1.87447	1.1679	0.352476	0.399182	#N/A	0.195897	0.281543	0.210676	#N/A	#N/A	#N/A	#N/A	31	ENSG00000243305		lncRNA	novel transcript
NAA50	#N/A	#N/A	2.2536	0.773149	2.08791	2.07189	1.8116	0.808546	2.00424	#N/A	2.5384	#N/A	0.820478	2.56138	1.68818	1.71256	1.00513	1.89717	1.8763	2.63891	2.01288	3.5011	#N/A	#N/A	1.14566	#N/A	1.28342	#N/A	1.85115	#N/A	0.835816	#N/A	#N/A	#N/A	#N/A	#N/A	#N/A	#N/A	#N/A	#N/A	#N/A	#N/A	#N/A	#N/A	#N/A	#N/A	#N/A	#N/A	#N/A	#N/A	#N/A	3.55588	1.86598	2.67353	4.12118	1.77253	3.4997	4.22363	3.10352	0.506191	#N/A	#N/A	#N/A	31	ENSG00000121579	NAA50	protein_coding	N-alpha-acetyltransferase 50, NatE catalytic subunit [Source:HGNC Symbol;Acc:HGNC:29533]
TSPAN15	#N/A	#N/A	#N/A	#N/A	#N/A	#N/A	#N/A	0.875979	#N/A	#N/A	#N/A	#N/A	#N/A	2.83907	3.51321	2.67999	1.72897	5.33905	2.70396	#N/A	1.93969	1.66529	1.16655	0.598502	#N/A	#N/A	#N/A	1.14121	2.7647	0.325974	#N/A	#N/A	#N/A	#N/A	2.507	1.45522	1.38967	2.3944	1.14078	2.42437	3.04572	2.59865	0.98431	1.34769	1.00963	2.03574	0.777712	1.39265	#N/A	#N/A	2.68039	#N/A	#N/A	#N/A	#N/A	#N/A	#N/A	#N/A	#N/A	#N/A	#N/A	3.40857	0.824033	31	ENSG00000099282	TSPAN15	protein_coding	tetraspanin 15 [Source:HGNC Symbol;Acc:HGNC:23298]
SIK2	#N/A	#N/A	0.799726	0.730928	1.01952	1.38826	1.15584	0.445519	1.0447	#N/A	0.948615	#N/A	0.534648	0.527466	0.498898	#N/A	0.805024	0.73032	1.32663	1.34033	#N/A	#N/A	#N/A	#N/A	0.579843	#N/A	0.861975	1.23805	1.07288	1.11675	0.664005	0.723169	#N/A	#N/A	#N/A	#N/A	#N/A	#N/A	#N/A	#N/A	#N/A	#N/A	#N/A	#N/A	#N/A	#N/A	#N/A	#N/A	#N/A	#N/A	#N/A	0.5637	0.550497	0.794899	0.817552	#N/A	1.49852	1.03988	0.772068	#N/A	#N/A	1.11358	1.56564	31	ENSG00000170145	SIK2	protein_coding	salt inducible kinase 2 [Source:HGNC Symbol;Acc:HGNC:21680]
RPS25#118181	#N/A	#N/A	0.074257	#N/A	0.0383695	0.0487729	#N/A	0.0322497	#N/A	#N/A	#N/A	#N/A	0.0162041	0.0518506	0.0349493	0.0410419	0.0170019	0.0368457	0.0256872	#N/A	#N/A	#N/A	#N/A	#N/A	0.0163508	#N/A	0.0557569	0.0408377	0.0475688	#N/A	#N/A	#N/A	#N/A	#N/A	0.0802043	#N/A	0.0736795	0.0729773	#N/A	#N/A	0.0855259	0.0610585	0.0898824	0.0656147	0.0603467	0.0343443	0.0837535	0.0680596	0.0328488	0.0789678	0.0606999	0.0389259	0.00877278	#N/A	#N/A	#N/A	#N/A	#N/A	#N/A	#N/A	#N/A	#N/A	#N/A	31	ENSG00000118181	RPS25	protein_coding	ribosomal protein S25 [Source:HGNC Symbol;Acc:HGNC:10413]
VPS13A	#N/A	#N/A	1.13624	0.646396	1.02685	1.21144	0.853412	#N/A	1.76196	#N/A	0.787902	#N/A	0.617466	1.71041	1.14742	1.312	1.32749	1.7787	1.28743	3.2601	1.77108	2.12458	#N/A	1.29103	1.52725	#N/A	1.50993	2.20086	1.9381	#N/A	#N/A	#N/A	#N/A	#N/A	#N/A	#N/A	#N/A	#N/A	#N/A	#N/A	#N/A	#N/A	#N/A	#N/A	#N/A	#N/A	#N/A	#N/A	#N/A	#N/A	#N/A	1.95614	1.00346	1.11984	2.26702	1.6212	2.39948	2.81373	1.16955	1.40151	#N/A	#N/A	#N/A	31	ENSG00000197969	VPS13A	protein_coding	vacuolar protein sorting 13 homolog A [Source:HGNC Symbol;Acc:HGNC:1908]
BLCAP	#N/A	#N/A	1.90511	0.791375	1.35511	1.98951	2.3302	#N/A	1.79597	#N/A	1.19009	#N/A	0.768923	3.56564	1.79686	2.36215	1.17109	4.51326	3.33522	1.21276	4.38008	2.40359	#N/A	0.978915	0.708568	#N/A	#N/A	#N/A	#N/A	0.376198	1.27031	#N/A	0.675334	#N/A	#N/A	#N/A	#N/A	#N/A	#N/A	#N/A	#N/A	#N/A	#N/A	#N/A	#N/A	#N/A	#N/A	#N/A	#N/A	#N/A	#N/A	1.32136	1.14619	2.53785	1.84867	0.455224	0.910962	3.44221	0.726261	#N/A	#N/A	#N/A	1.01736	31	ENSG00000166619	BLCAP	protein_coding	BLCAP apoptosis inducing factor [Source:HGNC Symbol;Acc:HGNC:1055]
MYL12B	#N/A	#N/A	#N/A	#N/A	#N/A	#N/A	#N/A	#N/A	#N/A	1.21825	#N/A	#N/A	#N/A	1.58008	0.832681	0.909976	#N/A	1.06377	0.514302	#N/A	0.481722	0.627222	1.14262	0.319531	#N/A	0.203445	1.63451	#N/A	#N/A	#N/A	1.92814	#N/A	1.16463	#N/A	8.72781	0.234612	6.80992	8.75681	5.57805	7.14293	8.31307	5.44478	8.90187	6.78215	7.25899	5.51362	8.75162	9.64663	0.855227	8.38765	6.78632	#N/A	#N/A	#N/A	#N/A	#N/A	#N/A	#N/A	#N/A	#N/A	#N/A	#N/A	#N/A	31	ENSG00000118680	MYL12B	protein_coding	myosin light chain 12B [Source:HGNC Symbol;Acc:HGNC:29827]
RPL13A	#N/A	#N/A	#N/A	0.0267954	0.0160881	#N/A	#N/A	#N/A	#N/A	#N/A	#N/A	0.00625055	#N/A	0.0625408	#N/A	0.0341171	#N/A	0.0385447	0.0258558	#N/A	0.0247359	#N/A	#N/A	#N/A	#N/A	#N/A	0.0568606	0.04179	0.0493133	#N/A	#N/A	#N/A	#N/A	#N/A	0.0762897	#N/A	0.0724771	0.0819598	#N/A	#N/A	0.0938987	0.0612766	0.0826083	0.0624068	0.0494043	0.0349869	0.0879737	0.0808172	0.0322232	0.0836206	0.0621511	0.020567	0.00816942	#N/A	0.0215943	#N/A	#N/A	#N/A	0.0100106	0.0074641	#N/A	0.0441464	#N/A	31	ENSG00000142541	RPL13A	protein_coding	ribosomal protein L13a [Source:HGNC Symbol;Acc:HGNC:10304]
LINC02208	#N/A	#N/A	0.202581	0.0305971	0.0723449	0.133396	#N/A	#N/A	#N/A	#N/A	#N/A	#N/A	#N/A	0.361555	0.109488	#N/A	#N/A	0.0875427	0.0686495	#N/A	0.0804116	0.070222	#N/A	#N/A	#N/A	#N/A	0.0718002	#N/A	0.0787017	#N/A	0.158713	#N/A	#N/A	0.0287687	0.84714	#N/A	1.29884	0.704927	2.28652	1.45467	2.56783	0.167025	2.50929	0.157466	0.309516	0.0418224	1.67094	2.1198	#N/A	1.94431	1.71828	0.230999	#N/A	#N/A	0.0550484	#N/A	#N/A	#N/A	#N/A	#N/A	#N/A	#N/A	#N/A	31	ENSG00000250891	LINC02208	lncRNA	long intergenic non-protein coding RNA 2208 [Source:HGNC Symbol;Acc:HGNC:52978]
MT-ATP8	#N/A	#N/A	0.00393892	0.0231478	0.0439957	#N/A	#N/A	#N/A	#N/A	#N/A	#N/A	#N/A	#N/A	0.0655186	0.0453453	0.0438693	#N/A	0.0416358	#N/A	#N/A	0.0252687	#N/A	#N/A	#N/A	#N/A	#N/A	#N/A	#N/A	#N/A	#N/A	#N/A	#N/A	0.0229142	0.0113538	0.0842575	#N/A	0.0793558	0.0865835	0.0806959	0.0651085	0.099111	0.0630134	0.0956513	0.0722355	0.0656197	0.0354183	0.0887808	0.0834821	#N/A	0.0835404	0.0886795	0.0433752	0.0104519	0.0113503	0.0218406	#N/A	#N/A	0.021916	#N/A	#N/A	#N/A	0.0163957	#N/A	31	ENSG00000228253	MT-ATP8	protein_coding	mitochondrially encoded ATP synthase membrane subunit 8 [Source:HGNC Symbol;Acc:HGNC:7415]
PICALM	#N/A	#N/A	#N/A	#N/A	#N/A	#N/A	#N/A	#N/A	#N/A	#N/A	#N/A	#N/A	#N/A	0.544274	0.440922	#N/A	#N/A	0.666607	0.734454	1.34789	#N/A	0.821533	0.566354	1.09797	#N/A	#N/A	#N/A	#N/A	#N/A	1.00329	0.48842	0.708466	0.69893	0.748373	0.577746	#N/A	0.57689	0.5492	0.443254	0.576391	0.573541	0.706442	0.404529	0.443107	0.384436	0.699205	0.442028	0.555442	1.08694	0.355843	0.47582	#N/A	#N/A	#N/A	0.409177	0.727974	#N/A	#N/A	#N/A	#N/A	#N/A	#N/A	#N/A	31	ENSG00000073921	PICALM	protein_coding	phosphatidylinositol binding clathrin assembly protein [Source:HGNC Symbol;Acc:HGNC:15514]
ERG	#N/A	#N/A	#N/A	#N/A	#N/A	#N/A	#N/A	#N/A	#N/A	#N/A	#N/A	#N/A	#N/A	7.30305	2.62232	3.21664	0.243332	0.412874	0.296583	0.270619	0.198339	0.322609	1.39553	0.155944	#N/A	#N/A	0.932521	#N/A	#N/A	#N/A	1.91839	#N/A	0.694454	#N/A	6.11356	0.176493	3.93686	4.92988	2.70235	4.35076	5.89622	5.37427	4.74811	4.00612	3.48262	1.86793	4.15192	4.91145	#N/A	3.93345	4.56558	#N/A	#N/A	#N/A	#N/A	#N/A	#N/A	#N/A	#N/A	#N/A	#N/A	0.335731	#N/A	31	ENSG00000157554	ERG	protein_coding	ETS transcription factor ERG [Source:HGNC Symbol;Acc:HGNC:3446]
SNTG2#172554	#N/A	#N/A	#N/A	#N/A	#N/A	#N/A	#N/A	#N/A	#N/A	#N/A	#N/A	#N/A	#N/A	3.25437	1.48623	1.8447	#N/A	0.525315	0.207415	0.223506	0.200142	#N/A	#N/A	#N/A	#N/A	#N/A	0.510506	0.38726	0.510966	#N/A	1.22049	#N/A	0.54714	0.192914	4.01826	#N/A	2.25948	4.48332	1.94685	2.74065	4.84647	3.07062	3.15416	3.07183	3.17954	2.52783	2.89548	2.68279	0.569277	2.56305	3.88766	1.48985	#N/A	#N/A	#N/A	#N/A	#N/A	#N/A	#N/A	0.046574	#N/A	#N/A	#N/A	31	ENSG00000172554	SNTG2	protein_coding	syntrophin gamma 2 [Source:HGNC Symbol;Acc:HGNC:13741]
NCALD	2.60711	#N/A	#N/A	#N/A	#N/A	#N/A	#N/A	1.61679	#N/A	#N/A	#N/A	#N/A	#N/A	1.83516	2.41337	1.91398	1.82846	1.7682	1.64205	2.12148	2.52263	2.27435	0.934604	1.58447	0.822748	0.67552	3.35238	3.0343	2.59283	3.57905	1.16657	0.875246	1.03265	0.801665	1.03177	0.6996	#N/A	0.877604	#N/A	1.11497	1.32302	1.50402	#N/A	#N/A	#N/A	#N/A	#N/A	#N/A	#N/A	#N/A	1.48175	#N/A	#N/A	#N/A	#N/A	#N/A	#N/A	#N/A	#N/A	#N/A	#N/A	#N/A	#N/A	30	ENSG00000104490	NCALD	protein_coding	neurocalcin delta [Source:HGNC Symbol;Acc:HGNC:7655]
CDH13	1.83322	4.57196	#N/A	#N/A	#N/A	#N/A	#N/A	#N/A	#N/A	#N/A	#N/A	#N/A	#N/A	6.45429	4.5434	5.3035	3.22205	6.36712	4.83873	5.41077	6.34327	4.21626	#N/A	2.14777	1.69536	#N/A	4.63849	4.11846	4.2446	1.97954	0.844664	#N/A	0.679437	#N/A	#N/A	#N/A	#N/A	#N/A	#N/A	#N/A	#N/A	#N/A	#N/A	#N/A	#N/A	#N/A	#N/A	#N/A	#N/A	#N/A	#N/A	5.65708	1.86425	2.154	5.19067	2.62693	3.69565	3.56147	0.71561	3.58334	#N/A	3.4309	3.58543	30	ENSG00000140945	CDH13	protein_coding	cadherin 13 [Source:HGNC Symbol;Acc:HGNC:1753]
RHOJ	3.15802	5.59465	#N/A	0.541913	#N/A	0.619166	#N/A	#N/A	#N/A	2.09399	#N/A	1.21803	#N/A	#N/A	#N/A	#N/A	#N/A	#N/A	#N/A	#N/A	#N/A	#N/A	#N/A	#N/A	#N/A	3.22974	4.58241	3.6624	4.49759	2.60852	#N/A	#N/A	#N/A	#N/A	8.15933	8.15421	6.81181	9.41315	6.9648	7.20961	9.661	7.06502	9.00919	6.76752	7.12764	7.85072	7.88395	8.72696	2.12539	7.04656	8.42574	#N/A	#N/A	#N/A	#N/A	#N/A	#N/A	#N/A	#N/A	#N/A	#N/A	4.59866	5.43643	30	ENSG00000126785	RHOJ	protein_coding	ras homolog family member J [Source:HGNC Symbol;Acc:HGNC:688]
SLCO3A1	1.78975	#N/A	#N/A	#N/A	#N/A	0.554799	#N/A	#N/A	#N/A	0.965446	#N/A	0.811028	#N/A	0.418043	0.490159	#N/A	0.742872	0.659664	#N/A	#N/A	#N/A	#N/A	1.10434	0.836156	#N/A	#N/A	#N/A	#N/A	#N/A	#N/A	0.967372	#N/A	1.05974	1.10687	2.36202	1.48086	2.56257	2.30988	2.99829	2.65102	2.48642	2.06215	3.10894	2.442	3.00687	2.40528	2.62594	2.94514	2.11034	3.39984	1.85936	#N/A	#N/A	#N/A	#N/A	#N/A	#N/A	#N/A	#N/A	#N/A	#N/A	#N/A	#N/A	30	ENSG00000176463	SLCO3A1	protein_coding	solute carrier organic anion transporter family member 3A1 [Source:HGNC Symbol;Acc:HGNC:10952]
NXN#167693	1.78658	2.4791	#N/A	#N/A	0.510424	0.960385	#N/A	#N/A	#N/A	#N/A	#N/A	#N/A	#N/A	2.23167	2.72413	2.11497	1.44928	2.36065	1.7408	3.98103	2.65057	2.33251	#N/A	1.56968	1.30468	#N/A	3.31226	3.2436	3.71304	1.50934	0.644212	#N/A	#N/A	#N/A	#N/A	#N/A	#N/A	#N/A	#N/A	#N/A	#N/A	#N/A	#N/A	#N/A	#N/A	#N/A	#N/A	#N/A	#N/A	#N/A	#N/A	1.54171	0.668548	1.22724	1.85189	#N/A	2.21902	2.39805	0.465316	1.10378	#N/A	3.05922	2.71165	30	ENSG00000167693	NXN	protein_coding	nucleoredoxin [Source:HGNC Symbol;Acc:HGNC:18008]
ADA	0.269596	0.259749	#N/A	2.08967	#N/A	#N/A	0.825527	2.39544	0.789675	2.33973	#N/A	#N/A	#N/A	#N/A	#N/A	#N/A	#N/A	#N/A	#N/A	#N/A	#N/A	#N/A	#N/A	#N/A	#N/A	#N/A	1.95074	1.04425	1.3863	#N/A	2.34062	#N/A	4.3136	0.444969	6.88671	0.684118	9.41727	7.43223	8.00579	6.19282	8.6991	6.51461	8.01391	6.89426	5.25903	5.83817	6.3697	6.58963	3.78633	7.16148	6.52656	#N/A	#N/A	#N/A	#N/A	#N/A	#N/A	#N/A	#N/A	#N/A	#N/A	#N/A	#N/A	30	ENSG00000196839	ADA	protein_coding	adenosine deaminase [Source:HGNC Symbol;Acc:HGNC:186]
NCKAP5	2.30732	#N/A	3.68465	2.72439	4.69786	4.13012	2.6126	2.80947	2.70697	1.45014	1.36821	#N/A	#N/A	#N/A	#N/A	#N/A	#N/A	#N/A	#N/A	#N/A	#N/A	#N/A	#N/A	#N/A	#N/A	#N/A	#N/A	#N/A	#N/A	1.75935	#N/A	#N/A	#N/A	#N/A	2.03125	3.26902	2.33618	2.37579	3.4548	2.40677	1.93332	#N/A	3.93908	2.73476	4.10067	0.540984	3.06773	2.43178	#N/A	4.37271	1.72205	2.12783	#N/A	#N/A	1.14222	#N/A	#N/A	#N/A	#N/A	#N/A	#N/A	3.99446	3.02959	30	ENSG00000176771	NCKAP5	protein_coding	NCK associated protein 5 [Source:HGNC Symbol;Acc:HGNC:29847]
LIMS2	2.5431	4.73012	#N/A	#N/A	#N/A	#N/A	#N/A	#N/A	#N/A	#N/A	#N/A	#N/A	#N/A	#N/A	#N/A	#N/A	#N/A	#N/A	#N/A	#N/A	#N/A	#N/A	0.709206	1.19214	#N/A	3.81853	2.55094	2.30656	3.73791	#N/A	2.14651	#N/A	2.16434	3.12279	7.79425	6.59566	5.88861	7.63024	5.07405	6.51953	9.42253	7.69732	7.50186	5.94098	7.40448	8.76172	6.91752	6.64192	1.3514	6.30044	8.47755	#N/A	#N/A	#N/A	#N/A	#N/A	#N/A	#N/A	#N/A	#N/A	#N/A	3.96139	4.56217	30	ENSG00000072163	LIMS2	protein_coding	LIM zinc finger domain containing 2 [Source:HGNC Symbol;Acc:HGNC:16084]
TPD52L1	1.543	6.21362	#N/A	0.823715	#N/A	#N/A	#N/A	#N/A	#N/A	#N/A	#N/A	#N/A	0.800167	4.60363	3.75703	3.51786	1.0073	5.06815	3.13648	4.95131	3.92089	3.11231	#N/A	1.97683	2.35338	#N/A	3.60472	4.4073	3.49146	3.8682	#N/A	#N/A	#N/A	#N/A	#N/A	#N/A	#N/A	#N/A	#N/A	#N/A	#N/A	#N/A	#N/A	#N/A	#N/A	#N/A	#N/A	#N/A	#N/A	#N/A	#N/A	6.54063	3.2378	3.24871	5.78032	3.03766	6.71041	3.61996	2.33793	3.88189	#N/A	4.0394	2.74872	30	ENSG00000111907	TPD52L1	protein_coding	TPD52 like 1 [Source:HGNC Symbol;Acc:HGNC:12006]
COL14A1	2.55228	1.64766	2.98861	1.78875	2.79452	3.61095	2.31804	2.754	2.97967	#N/A	1.98624	#N/A	#N/A	1.50901	#N/A	#N/A	#N/A	0.933388	1.04455	#N/A	#N/A	#N/A	#N/A	#N/A	#N/A	#N/A	1.40173	1.96658	2.93475	1.57566	2.74464	2.19241	2.41909	1.17611	0.65168	1.03931	#N/A	0.701299	#N/A	#N/A	0.73055	0.790672	#N/A	#N/A	#N/A	#N/A	#N/A	#N/A	#N/A	#N/A	#N/A	1.46232	#N/A	#N/A	1.34778	#N/A	#N/A	#N/A	#N/A	#N/A	#N/A	3.11715	3.78542	30	ENSG00000187955	COL14A1	protein_coding	collagen type XIV alpha 1 chain [Source:HGNC Symbol;Acc:HGNC:2191]
DIAPH1	1.56314	#N/A	0.833272	#N/A	0.630588	1.13274	0.874596	#N/A	1.23354	#N/A	0.824655	#N/A	#N/A	2.09226	#N/A	1.24397	0.82506	1.96859	1.8547	2.96676	1.3271	3.29644	#N/A	1.106	1.84058	#N/A	0.599567	#N/A	#N/A	#N/A	1.57441	0.91052	0.653739	#N/A	#N/A	#N/A	#N/A	#N/A	#N/A	#N/A	#N/A	#N/A	#N/A	#N/A	#N/A	#N/A	#N/A	#N/A	#N/A	#N/A	#N/A	2.41346	0.571379	1.38678	3.4082	2.95163	1.58293	2.56443	1.21048	1.5771	#N/A	#N/A	#N/A	30	ENSG00000131504	DIAPH1	protein_coding	diaphanous related formin 1 [Source:HGNC Symbol;Acc:HGNC:2876]
#214942	0.231281	#N/A	4.59632	1.76458	0.364709	0.368248	#N/A	3.14322	0.291767	#N/A	#N/A	#N/A	0.90137	4.25505	3.53545	3.2485	0.268878	0.19083	0.183109	0.254788	0.197977	0.177057	#N/A	0.119147	0.199135	#N/A	1.35742	0.585549	0.839174	#N/A	#N/A	0.104352	#N/A	#N/A	#N/A	#N/A	#N/A	#N/A	#N/A	#N/A	#N/A	#N/A	#N/A	#N/A	#N/A	#N/A	#N/A	#N/A	#N/A	#N/A	#N/A	3.4312	#N/A	0.226836	0.192124	#N/A	#N/A	0.197452	0.137495	0.0522174	#N/A	0.357562	#N/A	30	ENSG00000214942		lncRNA	novel transcript
ATP8A1	1.33078	#N/A	#N/A	#N/A	#N/A	1.13467	#N/A	#N/A	1.33711	#N/A	#N/A	#N/A	1.01156	4.21256	2.24615	3.04982	1.73384	4.83598	3.69874	6.7434	3.37772	4.08877	#N/A	2.72667	2.49667	#N/A	1.72723	1.5088	1.46692	#N/A	1.65726	0.836093	0.931404	#N/A	#N/A	#N/A	#N/A	#N/A	#N/A	#N/A	#N/A	#N/A	#N/A	#N/A	#N/A	#N/A	#N/A	#N/A	#N/A	#N/A	#N/A	6.58149	2.50784	3.74414	8.60207	2.94264	3.82843	5.13023	2.68312	5.3788	#N/A	#N/A	#N/A	30	ENSG00000124406	ATP8A1	protein_coding	ATPase phospholipid transporting 8A1 [Source:HGNC Symbol;Acc:HGNC:13531]
MAT2A	1.33505	#N/A	3.76745	2.06553	2.99848	4.08175	2.3643	1.45829	2.71548	#N/A	2.68445	1.65395	1.15183	1.70028	1.54455	1.59876	1.73632	1.90031	2.00173	3.03869	1.46894	1.20668	0.593517	1.36831	0.856849	#N/A	0.69036	0.658237	0.804275	#N/A	#N/A	#N/A	#N/A	#N/A	#N/A	#N/A	#N/A	#N/A	#N/A	#N/A	#N/A	#N/A	#N/A	#N/A	#N/A	#N/A	#N/A	#N/A	0.842228	#N/A	#N/A	#N/A	#N/A	#N/A	#N/A	#N/A	1.91732	#N/A	#N/A	#N/A	#N/A	2.93884	2.28583	30	ENSG00000168906	MAT2A	protein_coding	methionine adenosyltransferase 2A [Source:HGNC Symbol;Acc:HGNC:6904]
CRACR2A	0.541576	#N/A	3.2172	3.63155	2.00589	3.70567	3.65889	2.26842	2.133	2.26378	0.59404	#N/A	1.08313	#N/A	#N/A	#N/A	#N/A	#N/A	#N/A	#N/A	#N/A	#N/A	#N/A	#N/A	#N/A	0.362393	#N/A	0.980427	#N/A	#N/A	#N/A	#N/A	#N/A	#N/A	4.60756	0.433321	4.25412	4.66047	4.99252	4.38702	4.62123	3.6194	5.83852	4.6999	4.33517	2.3839	4.62585	4.45108	1.7748	4.7044	4.76903	#N/A	#N/A	#N/A	#N/A	#N/A	#N/A	#N/A	#N/A	#N/A	#N/A	#N/A	#N/A	30	ENSG00000130038	CRACR2A	protein_coding	calcium release activated channel regulator 2A [Source:HGNC Symbol;Acc:HGNC:28657]
ABO#175164	0.436979	#N/A	#N/A	#N/A	#N/A	#N/A	#N/A	#N/A	#N/A	1.25911	#N/A	#N/A	#N/A	#N/A	0.966495	#N/A	#N/A	#N/A	#N/A	#N/A	#N/A	#N/A	#N/A	#N/A	#N/A	0.265984	2.32921	2.3903	1.45553	#N/A	3.64908	0.305361	4.60846	3.75766	9.05471	5.61326	6.86814	10.8241	6.38229	7.13649	9.99314	6.52522	8.88375	6.25091	7.13658	6.87657	8.75491	7.99356	2.24114	6.43884	7.72721	#N/A	#N/A	#N/A	#N/A	#N/A	#N/A	#N/A	#N/A	#N/A	#N/A	2.2098	0.692442	30	ENSG00000175164	ABO	protein_coding	ABO, alpha 1-3-N-acetylgalactosaminyltransferase and alpha 1-3-galactosyltransferase [Source:HGNC Symbol;Acc:HGNC:79]
PDE7A	1.15662	#N/A	2.79185	1.73338	2.46604	3.4124	2.44746	1.43214	2.62949	#N/A	1.05193	#N/A	1.29984	0.58731	#N/A	#N/A	#N/A	0.579057	0.892737	1.65034	#N/A	0.877501	#N/A	#N/A	0.503144	#N/A	0.909903	0.909087	0.770074	#N/A	1.1659	#N/A	0.757387	#N/A	#N/A	#N/A	#N/A	#N/A	#N/A	#N/A	#N/A	#N/A	#N/A	#N/A	#N/A	#N/A	#N/A	#N/A	#N/A	#N/A	#N/A	2.44208	1.77657	2.09194	4.98164	1.91287	3.0293	3.75827	2.46838	2.08345	#N/A	#N/A	#N/A	30	ENSG00000205268	PDE7A	protein_coding	phosphodiesterase 7A [Source:HGNC Symbol;Acc:HGNC:8791]
DAB1	1.08889	2.50002	2.79396	1.68371	2.92781	3.20583	2.32341	1.70016	2.57545	#N/A	1.34678	#N/A	#N/A	0.995781	0.980225	0.942355	#N/A	1.10834	1.20745	1.84938	1.27848	1.14766	0.541958	1.33174	0.948562	0.840454	2.55582	2.54034	3.01449	#N/A	#N/A	1.23975	#N/A	#N/A	#N/A	#N/A	#N/A	#N/A	#N/A	#N/A	#N/A	#N/A	#N/A	#N/A	#N/A	#N/A	#N/A	#N/A	1.54682	#N/A	#N/A	#N/A	#N/A	#N/A	#N/A	#N/A	1.17894	#N/A	#N/A	#N/A	#N/A	2.18187	2.28294	30	ENSG00000173406	DAB1	protein_coding	DAB adaptor protein 1 [Source:HGNC Symbol;Acc:HGNC:2661]
BCL2L1	1.21529	#N/A	#N/A	#N/A	#N/A	#N/A	#N/A	#N/A	#N/A	#N/A	#N/A	#N/A	#N/A	1.00004	1.2155	0.95804	#N/A	0.997698	#N/A	#N/A	1.66511	#N/A	0.881569	0.939863	#N/A	0.975959	#N/A	#N/A	1.4182	#N/A	0.777651	#N/A	1.03221	1.31612	1.65715	2.30364	1.92973	1.9209	2.39393	1.8438	1.62547	1.47635	2.27644	1.6959	1.97605	1.90296	2.21955	1.98646	2.58809	2.2126	1.47764	#N/A	#N/A	#N/A	#N/A	#N/A	#N/A	#N/A	#N/A	#N/A	#N/A	#N/A	#N/A	30	ENSG00000171552	BCL2L1	protein_coding	BCL2 like 1 [Source:HGNC Symbol;Acc:HGNC:992]
MEGF10	0.401764	#N/A	5.52166	2.45392	0.834221	0.568179	0.336909	1.85151	0.366834	#N/A	#N/A	#N/A	#N/A	1.78998	1.35004	1.66171	0.635823	1.51248	0.549304	#N/A	0.36389	0.622748	#N/A	#N/A	0.304805	#N/A	1.68107	0.51703	0.782079	#N/A	#N/A	#N/A	#N/A	#N/A	0.81198	#N/A	#N/A	#N/A	#N/A	#N/A	#N/A	#N/A	#N/A	0.552707	#N/A	#N/A	#N/A	#N/A	#N/A	#N/A	#N/A	3.29865	1.70304	#N/A	0.291289	#N/A	0.189238	0.394057	0.194028	#N/A	#N/A	0.458555	0.288906	30	ENSG00000145794	MEGF10	protein_coding	multiple EGF like domains 10 [Source:HGNC Symbol;Acc:HGNC:29634]
CXCL12	1.16612	1.36394	#N/A	#N/A	#N/A	#N/A	#N/A	#N/A	#N/A	1.57855	#N/A	#N/A	#N/A	#N/A	#N/A	#N/A	#N/A	#N/A	#N/A	#N/A	#N/A	#N/A	#N/A	#N/A	#N/A	4.18539	1.55993	1.68295	3.63485	1.60578	1.22232	#N/A	1.44201	2.16955	5.84741	3.7433	5.68442	5.38452	6.03796	5.83085	6.74245	4.80896	6.27134	5.56249	5.79722	5.21169	5.36979	5.79323	2.16198	5.47017	5.70032	#N/A	#N/A	#N/A	#N/A	#N/A	#N/A	#N/A	#N/A	#N/A	#N/A	3.44909	2.96099	30	ENSG00000107562	CXCL12	protein_coding	C-X-C motif chemokine ligand 12 [Source:HGNC Symbol;Acc:HGNC:10672]
LINC02253	0.0962758	#N/A	4.74906	0.370265	0.391809	0.295943	#N/A	0.951294	#N/A	#N/A	#N/A	#N/A	0.274418	4.4737	2.55244	0.326086	#N/A	0.272452	0.11183	0.114122	0.111287	0.159887	#N/A	#N/A	0.0997654	#N/A	0.425377	0.212431	0.291672	#N/A	2.39921	0.0467859	0.238151	#N/A	#N/A	#N/A	#N/A	#N/A	#N/A	#N/A	#N/A	#N/A	#N/A	#N/A	#N/A	#N/A	#N/A	#N/A	#N/A	#N/A	#N/A	4.31167	0.285452	0.088587	0.102123	#N/A	0.103755	0.0982272	0.054338	#N/A	#N/A	0.172417	#N/A	30	ENSG00000259485	LINC02253	lncRNA	long intergenic non-protein coding RNA 2253 [Source:HGNC Symbol;Acc:HGNC:53151]
ARHGEF12	0.787857	2.1723	#N/A	#N/A	#N/A	#N/A	#N/A	#N/A	#N/A	#N/A	#N/A	#N/A	#N/A	0.614605	0.657595	0.49688	0.616086	0.718028	0.740605	1.3968	1.09544	0.685657	0.530993	1.09913	#N/A	0.926483	1.00543	1.63147	2.53542	#N/A	#N/A	#N/A	0.454816	0.488621	#N/A	#N/A	#N/A	#N/A	0.449311	#N/A	#N/A	#N/A	0.468001	0.452043	0.593703	#N/A	0.431453	#N/A	0.774799	0.670429	#N/A	#N/A	#N/A	#N/A	0.515666	#N/A	1.17891	#N/A	#N/A	#N/A	#N/A	2.74847	2.19129	30	ENSG00000196914	ARHGEF12	protein_coding	Rho guanine nucleotide exchange factor 12 [Source:HGNC Symbol;Acc:HGNC:14193]
CHST11	0.604262	#N/A	#N/A	#N/A	#N/A	#N/A	#N/A	#N/A	#N/A	#N/A	#N/A	#N/A	#N/A	2.40649	2.2555	1.3885	#N/A	2.16408	1.45967	1.08024	0.812673	1.11233	1.44194	0.449588	#N/A	#N/A	#N/A	#N/A	#N/A	#N/A	2.02029	#N/A	1.1547	1.9595	3.17855	1.06472	2.43928	2.90531	2.10617	2.69882	3.09189	3.61077	2.12724	2.27875	1.79173	3.12335	2.35524	2.30981	#N/A	2.04138	2.57806	#N/A	#N/A	#N/A	#N/A	#N/A	#N/A	#N/A	#N/A	#N/A	#N/A	#N/A	#N/A	30	ENSG00000171310	CHST11	protein_coding	carbohydrate sulfotransferase 11 [Source:HGNC Symbol;Acc:HGNC:17422]
ARHGAP29	0.879579	2.6957	#N/A	#N/A	#N/A	#N/A	#N/A	#N/A	#N/A	#N/A	#N/A	#N/A	#N/A	#N/A	#N/A	0.514268	#N/A	#N/A	#N/A	#N/A	#N/A	#N/A	#N/A	#N/A	#N/A	1.73902	3.71639	2.26576	3.52238	2.2833	0.493839	#N/A	0.968096	0.748006	1.28238	1.50761	1.68671	1.27199	1.45465	1.55639	1.32841	1.01887	1.11256	1.16949	1.26117	1.14167	1.02675	1.15965	0.566756	1.20636	1.25703	#N/A	#N/A	#N/A	#N/A	#N/A	#N/A	#N/A	#N/A	#N/A	#N/A	2.93683	2.7681	30	ENSG00000137962	ARHGAP29	protein_coding	Rho GTPase activating protein 29 [Source:HGNC Symbol;Acc:HGNC:30207]
RAP1GAP2	0.212662	#N/A	#N/A	#N/A	0.772598	0.916968	#N/A	#N/A	#N/A	1.22078	#N/A	#N/A	#N/A	1.95395	1.97944	0.953457	#N/A	0.926269	0.352931	0.325894	0.313906	#N/A	1.32009	0.210801	#N/A	#N/A	#N/A	#N/A	#N/A	#N/A	#N/A	#N/A	#N/A	#N/A	4.15534	0.3893	2.55871	4.57027	3.56819	3.37005	4.50325	4.57551	3.42485	3.43844	3.3752	2.12345	3.43306	3.92094	0.80408	3.15397	3.44793	#N/A	#N/A	#N/A	#N/A	#N/A	#N/A	#N/A	#N/A	#N/A	#N/A	#N/A	#N/A	30	ENSG00000132359	RAP1GAP2	protein_coding	RAP1 GTPase activating protein 2 [Source:HGNC Symbol;Acc:HGNC:29176]
ASB11	0.0381247	#N/A	0.2916	0.26449	0.127033	0.143231	#N/A	0.252844	0.0668496	#N/A	#N/A	#N/A	0.0658206	0.228355	0.153912	0.135375	0.0641412	0.139887	0.076117	0.0816482	0.0748969	0.0767793	#N/A	#N/A	0.062145	#N/A	0.110976	0.107484	0.10172	#N/A	0.229412	0.0340371	0.0806015	#N/A	#N/A	#N/A	#N/A	#N/A	#N/A	#N/A	#N/A	#N/A	#N/A	#N/A	#N/A	#N/A	#N/A	#N/A	#N/A	#N/A	#N/A	0.112867	0.0503688	0.0335796	0.0722174	#N/A	#N/A	0.0697151	0.0387594	#N/A	#N/A	#N/A	#N/A	30	ENSG00000165192	ASB11	protein_coding	ankyrin repeat and SOCS box containing 11 [Source:HGNC Symbol;Acc:HGNC:17186]
PLXDC1	0.418057	0.22381	4.02961	2.56921	3.81672	3.63758	1.09178	2.21318	0.904637	1.87948	0.45305	0.152529	#N/A	#N/A	#N/A	#N/A	#N/A	#N/A	#N/A	#N/A	#N/A	#N/A	#N/A	#N/A	#N/A	#N/A	#N/A	#N/A	0.881471	#N/A	#N/A	#N/A	#N/A	#N/A	7.62362	0.85143	5.69856	8.8207	5.98483	6.39657	7.02047	5.11071	6.92597	5.58082	5.35751	4.99639	5.39597	6.12697	#N/A	5.65206	5.72482	#N/A	#N/A	#N/A	#N/A	#N/A	#N/A	#N/A	#N/A	#N/A	#N/A	0.667719	#N/A	30	ENSG00000161381	PLXDC1	protein_coding	plexin domain containing 1 [Source:HGNC Symbol;Acc:HGNC:20945]
TBC1D8	0.827689	#N/A	1.0486	#N/A	0.688618	1.75954	1.17789	0.657328	1.34602	#N/A	#N/A	#N/A	0.808807	1.23459	0.803384	1.03423	#N/A	1.3541	0.726141	2.92699	1.07054	1.09086	#N/A	#N/A	1.14766	#N/A	1.41598	1.64584	#N/A	#N/A	#N/A	#N/A	#N/A	#N/A	#N/A	#N/A	#N/A	#N/A	#N/A	#N/A	#N/A	#N/A	#N/A	#N/A	#N/A	#N/A	#N/A	#N/A	#N/A	#N/A	#N/A	2.03684	1.37727	1.48485	3.09606	0.697919	3.97749	2.52983	1.4245	2.33942	#N/A	1.81527	1.60484	30	ENSG00000204634	TBC1D8	protein_coding	TBC1 domain family member 8 [Source:HGNC Symbol;Acc:HGNC:17791]
SLC6A1-AS1	0.0474955	#N/A	0.180683	0.135324	0.141164	0.164834	0.0985971	#N/A	0.089583	0.0402122	#N/A	#N/A	#N/A	#N/A	0.122718	#N/A	#N/A	#N/A	#N/A	#N/A	#N/A	#N/A	#N/A	#N/A	#N/A	#N/A	0.169762	0.135233	0.161601	#N/A	#N/A	#N/A	#N/A	#N/A	0.21927	#N/A	0.224808	0.229755	0.230071	0.227836	0.221855	0.157035	0.248956	0.196487	0.184768	0.107455	0.222039	0.221195	0.10949	0.220779	0.231145	#N/A	#N/A	#N/A	#N/A	#N/A	#N/A	#N/A	#N/A	#N/A	#N/A	0.114144	0.0920533	30	ENSG00000232287	SLC6A1-AS1	lncRNA	SLC6A1 antisense RNA 1 [Source:HGNC Symbol;Acc:HGNC:40546]
ABI2	0.802703	2.34748	#N/A	#N/A	#N/A	#N/A	1.28827	0.519101	0.786899	0.796187	0.694216	#N/A	#N/A	#N/A	#N/A	#N/A	#N/A	#N/A	#N/A	#N/A	0.993504	#N/A	0.509061	#N/A	#N/A	1.07641	0.548168	#N/A	#N/A	5.03332	#N/A	#N/A	#N/A	#N/A	1.54206	2.35216	1.72046	1.51069	1.65543	1.62107	1.52958	1.46329	1.59221	1.50464	1.5454	1.33174	1.3683	1.42701	#N/A	1.63958	1.3587	#N/A	#N/A	#N/A	#N/A	#N/A	#N/A	#N/A	#N/A	#N/A	#N/A	1.47794	1.70062	30	ENSG00000138443	ABI2	protein_coding	abl interactor 2 [Source:HGNC Symbol;Acc:HGNC:24011]
OTOGL	0.161696	#N/A	3.28377	0.993828	0.227856	0.31807	0.185233	1.04417	#N/A	#N/A	0.100793	#N/A	#N/A	4.51326	0.951659	0.589181	0.188948	0.360841	0.190812	0.132693	0.114606	0.122835	#N/A	0.0739854	#N/A	#N/A	0.3348	0.328587	0.303876	#N/A	2.42124	0.0761953	0.435435	#N/A	#N/A	#N/A	#N/A	#N/A	#N/A	#N/A	#N/A	#N/A	#N/A	#N/A	#N/A	#N/A	#N/A	#N/A	#N/A	#N/A	#N/A	1.99559	#N/A	0.103	0.163122	#N/A	#N/A	0.134488	#N/A	#N/A	#N/A	0.17407	0.138056	30	ENSG00000165899	OTOGL	protein_coding	otogelin like [Source:HGNC Symbol;Acc:HGNC:26901]
HGF	0.0469409	#N/A	1.82033	0.397885	0.191936	0.196405	0.114043	#N/A	0.139562	0.266451	#N/A	#N/A	#N/A	#N/A	#N/A	#N/A	#N/A	#N/A	#N/A	#N/A	#N/A	#N/A	#N/A	#N/A	#N/A	#N/A	#N/A	#N/A	#N/A	#N/A	0.359359	0.0486048	0.129094	0.054231	0.686388	0.0716873	4.58957	5.07067	5.8925	5.56269	0.466581	0.261786	6.41125	0.296895	0.353227	0.130315	3.83162	4.772	#N/A	4.70696	5.84884	#N/A	#N/A	#N/A	#N/A	#N/A	#N/A	#N/A	#N/A	#N/A	#N/A	0.14189	0.133378	30	ENSG00000019991	HGF	protein_coding	hepatocyte growth factor [Source:HGNC Symbol;Acc:HGNC:4893]
COL4A2	#N/A	4.45865	#N/A	0.557426	#N/A	#N/A	#N/A	#N/A	#N/A	1.15287	#N/A	#N/A	#N/A	#N/A	#N/A	#N/A	#N/A	#N/A	#N/A	#N/A	#N/A	#N/A	#N/A	#N/A	#N/A	3.33428	4.17151	3.30676	4.61863	3.30671	0.762471	#N/A	1.02309	1.44749	8.34377	6.35596	7.70354	8.70992	6.61575	6.61234	9.0125	7.08655	7.93566	6.43282	7.23057	6.66082	7.29779	8.28128	3.53624	7.23962	7.10005	#N/A	#N/A	#N/A	#N/A	#N/A	#N/A	#N/A	#N/A	#N/A	#N/A	5.011	4.77723	30	ENSG00000134871	COL4A2	protein_coding	collagen type IV alpha 2 chain [Source:HGNC Symbol;Acc:HGNC:2203]
PBX1	#N/A	4.01254	1.1875	1.3816	1.4115	1.85118	1.18594	#N/A	1.52429	#N/A	1.08781	#N/A	0.384781	0.498174	0.509104	#N/A	1.07376	0.527935	0.583371	1.56067	0.470436	0.638111	#N/A	#N/A	0.684258	#N/A	3.98953	3.55171	4.32265	1.02076	#N/A	#N/A	#N/A	#N/A	#N/A	#N/A	#N/A	#N/A	#N/A	#N/A	#N/A	#N/A	#N/A	#N/A	#N/A	#N/A	#N/A	#N/A	#N/A	#N/A	#N/A	0.465131	0.561114	0.430703	1.12622	#N/A	2.27032	0.95696	#N/A	#N/A	#N/A	4.19432	4.37446	30	ENSG00000185630	PBX1	protein_coding	PBX homeobox 1 [Source:HGNC Symbol;Acc:HGNC:8632]
MAGI1#151276	#N/A	3.81095	#N/A	#N/A	#N/A	#N/A	#N/A	#N/A	#N/A	#N/A	#N/A	#N/A	#N/A	3.7168	2.62331	2.82876	2.20321	3.55118	2.68171	3.26071	3.11262	3.1438	0.748027	1.76648	#N/A	0.780355	2.42528	1.68777	3.31694	6.3323	0.955665	#N/A	0.99137	0.461934	#N/A	#N/A	#N/A	#N/A	0.459553	#N/A	#N/A	#N/A	0.730112	#N/A	0.657129	#N/A	#N/A	#N/A	#N/A	1.08087	#N/A	1.24936	#N/A	#N/A	1.04298	#N/A	#N/A	1.05296	#N/A	1.37557	#N/A	4.00185	3.33343	30	ENSG00000151276	MAGI1	protein_coding	membrane associated guanylate kinase, WW and PDZ domain containing 1 [Source:HGNC Symbol;Acc:HGNC:946]
S100A6	#N/A	0.66188	1.49645	#N/A	2.26192	#N/A	1.82282	#N/A	#N/A	2.50905	1.46828	#N/A	#N/A	#N/A	#N/A	#N/A	#N/A	#N/A	#N/A	#N/A	#N/A	#N/A	#N/A	#N/A	#N/A	0.271383	0.782958	1.32753	1.09085	1.15815	#N/A	#N/A	#N/A	#N/A	10.7169	0.197919	10.8862	10.2579	8.65531	8.73716	12.1091	8.69019	12.5434	8.72189	8.82052	0.507156	11.7251	11.5313	2.4595	11.5557	9.20289	#N/A	#N/A	#N/A	#N/A	#N/A	#N/A	#N/A	#N/A	#N/A	#N/A	2.68798	1.38059	30	ENSG00000197956	S100A6	protein_coding	S100 calcium binding protein A6 [Source:HGNC Symbol;Acc:HGNC:10496]
GBE1	#N/A	2.62682	#N/A	#N/A	#N/A	#N/A	#N/A	0.451432	#N/A	#N/A	#N/A	#N/A	#N/A	1.7828	1.48491	1.91681	1.24294	1.97085	1.53185	3.1231	1.68777	1.77722	#N/A	1.47671	0.718542	#N/A	1.55701	2.12217	1.83483	#N/A	0.807891	0.665738	0.609576	#N/A	#N/A	#N/A	#N/A	#N/A	#N/A	#N/A	#N/A	#N/A	#N/A	#N/A	#N/A	#N/A	#N/A	#N/A	#N/A	#N/A	#N/A	1.97065	1.17707	0.949481	3.0253	1.26629	4.06768	2.69958	0.815741	1.74169	#N/A	2.5627	3.34323	30	ENSG00000114480	GBE1	protein_coding	1,4-alpha-glucan branching enzyme 1 [Source:HGNC Symbol;Acc:HGNC:4180]
DCLK1	#N/A	0.458003	1.46217	#N/A	0.663163	3.0946	0.818205	1.18672	1.07387	#N/A	#N/A	#N/A	#N/A	#N/A	#N/A	#N/A	#N/A	#N/A	#N/A	#N/A	#N/A	#N/A	#N/A	#N/A	#N/A	#N/A	1.58294	1.67344	1.86728	#N/A	#N/A	#N/A	#N/A	#N/A	5.72582	2.56925	3.71198	5.36177	3.47737	3.81293	5.23078	4.0137	4.76434	1.89276	4.21693	4.19424	4.85504	5.23113	#N/A	4.77664	2.57536	0.807024	#N/A	#N/A	0.752382	#N/A	#N/A	#N/A	#N/A	#N/A	#N/A	2.19848	0.658064	30	ENSG00000133083	DCLK1	protein_coding	doublecortin like kinase 1 [Source:HGNC Symbol;Acc:HGNC:2700]
UNC13B	#N/A	2.66827	#N/A	#N/A	#N/A	#N/A	#N/A	#N/A	0.73743	#N/A	#N/A	#N/A	0.570278	1.54942	1.20526	1.19956	1.17359	1.44844	0.8922	2.21071	1.5002	2.31788	#N/A	1.28999	0.809056	#N/A	1.18605	1.91072	2.26528	2.11688	0.857485	1.07674	0.671099	#N/A	#N/A	#N/A	#N/A	#N/A	#N/A	#N/A	#N/A	#N/A	#N/A	#N/A	#N/A	#N/A	#N/A	#N/A	#N/A	#N/A	#N/A	1.0903	#N/A	0.936394	1.62998	#N/A	2.22482	2.08658	0.837057	1.99618	#N/A	2.98073	3.81113	30	ENSG00000198722	UNC13B	protein_coding	unc-13 homolog B [Source:HGNC Symbol;Acc:HGNC:12566]
#232611	#N/A	4.5999	3.06379	1.9963	2.36848	3.23554	3.28297	1.69282	3.00139	#N/A	2.47729	#N/A	1.11856	0.810808	0.735849	0.863449	#N/A	0.792072	1.35423	1.52815	1.16243	1.30895	#N/A	#N/A	#N/A	#N/A	2.4977	2.54571	1.82425	#N/A	0.633369	#N/A	#N/A	#N/A	#N/A	#N/A	#N/A	#N/A	#N/A	#N/A	#N/A	#N/A	#N/A	#N/A	#N/A	#N/A	#N/A	#N/A	#N/A	#N/A	#N/A	1.2613	#N/A	1.0856	1.85416	1.75201	3.06518	2.81907	#N/A	#N/A	#N/A	2.55593	1.98964	30	ENSG00000232611		lncRNA	novel transcript
LINC02109#259786	#N/A	0.0356687	#N/A	0.0321253	#N/A	0.0461278	#N/A	0.0547951	#N/A	#N/A	#N/A	#N/A	#N/A	0.0793511	#N/A	0.0640582	0.029133	0.0767684	0.0506486	0.0538809	0.0511709	0.0378584	0.0111778	0.0343943	#N/A	#N/A	0.0815461	#N/A	0.0933428	#N/A	#N/A	#N/A	0.0175514	0.0233176	0.0754392	#N/A	0.0562312	0.0630305	0.058937	0.0890301	#N/A	0.0556984	#N/A	#N/A	0.0756668	0.0671337	#N/A	0.0786056	#N/A	0.0846908	0.0697911	#N/A	#N/A	#N/A	#N/A	#N/A	#N/A	#N/A	#N/A	#N/A	#N/A	0.0650852	#N/A	30	ENSG00000259786	LINC02109	lncRNA	long intergenic non-protein coding RNA 2109 [Source:HGNC Symbol;Acc:HGNC:52964]
ANK2-AS1	#N/A	3.28236	5.90025	3.61463	3.69837	4.11725	3.05414	2.79568	4.13395	#N/A	2.68365	#N/A	1.29231	1.088	1.11649	#N/A	#N/A	1.05951	#N/A	1.1279	1.30749	#N/A	#N/A	1.20021	2.15838	#N/A	3.98813	4.02554	4.07627	#N/A	#N/A	#N/A	#N/A	#N/A	#N/A	#N/A	#N/A	#N/A	#N/A	#N/A	#N/A	#N/A	#N/A	#N/A	#N/A	#N/A	#N/A	#N/A	#N/A	#N/A	#N/A	1.62513	0.755752	2.16053	1.4786	1.76129	1.56171	3.58054	2.13131	#N/A	#N/A	4.96454	5.42314	30	ENSG00000248152	ANK2-AS1	lncRNA	ANK2 antisense RNA 1 [Source:HGNC Symbol;Acc:HGNC:40076]
RALGAPA2	#N/A	1.56033	#N/A	#N/A	#N/A	#N/A	#N/A	#N/A	#N/A	#N/A	#N/A	#N/A	#N/A	3.18409	2.25419	2.60476	2.3152	2.81007	3.03357	4.05397	2.94015	3.07643	#N/A	2.61328	1.30863	#N/A	1.04237	1.22785	1.35787	#N/A	1.4165	0.843989	1.30149	0.534596	#N/A	#N/A	#N/A	#N/A	#N/A	#N/A	#N/A	#N/A	#N/A	#N/A	#N/A	#N/A	#N/A	#N/A	#N/A	#N/A	#N/A	3.0538	1.13879	1.51532	3.43018	2.27468	2.93375	2.73409	0.688691	3.79702	#N/A	1.35957	1.32513	30	ENSG00000188559	RALGAPA2	protein_coding	Ral GTPase activating protein catalytic subunit alpha 2 [Source:HGNC Symbol;Acc:HGNC:16207]
SMIM3	#N/A	0.16084	#N/A	1.29399	#N/A	#N/A	0.62528	2.61232	#N/A	1.56881	0.326534	#N/A	#N/A	#N/A	#N/A	#N/A	#N/A	#N/A	#N/A	#N/A	0.358085	#N/A	#N/A	#N/A	#N/A	0.115894	#N/A	0.775736	0.844372	#N/A	#N/A	0.232362	#N/A	#N/A	7.85952	0.429303	6.8596	8.45466	7.38606	8.16921	9.27166	0.622962	9.92514	6.62808	5.48335	0.237278	8.63548	7.23467	0.883035	6.6283	7.45696	#N/A	#N/A	#N/A	#N/A	#N/A	#N/A	#N/A	#N/A	#N/A	#N/A	0.449577	0.260219	30	ENSG00000256235	SMIM3	protein_coding	small integral membrane protein 3 [Source:HGNC Symbol;Acc:HGNC:30248]
LIMA1	#N/A	1.71033	#N/A	#N/A	#N/A	#N/A	#N/A	#N/A	#N/A	0.530821	1.10924	1.00361	#N/A	#N/A	#N/A	#N/A	#N/A	#N/A	#N/A	#N/A	#N/A	#N/A	#N/A	#N/A	#N/A	#N/A	3.04742	2.08156	2.83108	1.58566	1.55013	1.53404	1.45724	1.12704	0.944329	0.919402	0.848133	0.92265	0.611929	0.974599	1.05168	1.02809	0.559733	0.828134	0.603871	0.715424	#N/A	0.647885	1.72007	0.553257	0.924886	#N/A	#N/A	#N/A	#N/A	#N/A	#N/A	#N/A	#N/A	#N/A	#N/A	1.97634	2.43998	30	ENSG00000050405	LIMA1	protein_coding	LIM domain and actin binding 1 [Source:HGNC Symbol;Acc:HGNC:24636]
CSNK1E	#N/A	2.67122	#N/A	#N/A	#N/A	#N/A	#N/A	#N/A	#N/A	1.07835	1.7811	#N/A	#N/A	#N/A	#N/A	#N/A	#N/A	#N/A	#N/A	#N/A	1.02639	#N/A	0.675305	1.0225	#N/A	1.50781	1.18359	1.08674	3.05046	#N/A	#N/A	0.828519	#N/A	#N/A	1.92576	1.98201	2.48448	1.87381	2.27902	1.93378	1.81628	1.84557	1.8413	1.97173	1.90101	2.38591	1.85114	1.93849	2.51881	1.97634	1.99329	#N/A	#N/A	#N/A	#N/A	#N/A	#N/A	#N/A	#N/A	#N/A	#N/A	2.27651	1.78545	30	ENSG00000213923	CSNK1E	protein_coding	casein kinase 1 epsilon [Source:HGNC Symbol;Acc:HGNC:2453]
RPL34	#N/A	0.015435	#N/A	#N/A	#N/A	#N/A	#N/A	#N/A	#N/A	#N/A	#N/A	#N/A	#N/A	0.0662688	0.0486968	0.0328102	#N/A	0.0430115	#N/A	#N/A	0.0262281	#N/A	#N/A	0.0190445	0.0142868	#N/A	0.0337267	0.0434601	0.0514582	#N/A	#N/A	#N/A	#N/A	#N/A	0.0729107	#N/A	0.0670881	0.0898488	#N/A	0.0089607	0.0730994	0.0489393	0.0818765	0.0589745	0.0502145	0.0371799	0.0923306	0.0875098	0.0354087	0.0731687	0.055998	0.00689641	0.00249115	#N/A	#N/A	0.0033805	#N/A	#N/A	#N/A	#N/A	#N/A	#N/A	0.0240578	30	ENSG00000109475	RPL34	protein_coding	ribosomal protein L34 [Source:HGNC Symbol;Acc:HGNC:10340]
LRP5	#N/A	0.575923	#N/A	#N/A	#N/A	#N/A	#N/A	#N/A	#N/A	#N/A	#N/A	#N/A	#N/A	0.723303	1.27746	1.09139	1.92454	0.832246	0.907212	#N/A	#N/A	#N/A	0.7958	#N/A	#N/A	2.2684	2.35603	2.52485	2.72248	#N/A	#N/A	#N/A	#N/A	#N/A	1.89807	#N/A	1.33894	1.79985	1.51979	1.8775	1.70446	1.53143	1.34988	1.34756	1.41385	1.25075	1.21813	1.52033	2.60616	1.28818	1.88184	#N/A	#N/A	#N/A	#N/A	#N/A	#N/A	#N/A	#N/A	#N/A	#N/A	2.89044	2.31808	30	ENSG00000162337	LRP5	protein_coding	LDL receptor related protein 5 [Source:HGNC Symbol;Acc:HGNC:6697]
FBN1	#N/A	0.966788	1.60273	#N/A	1.33486	2.2209	1.05447	#N/A	#N/A	1.18101	#N/A	#N/A	#N/A	#N/A	#N/A	#N/A	#N/A	#N/A	#N/A	#N/A	#N/A	#N/A	#N/A	#N/A	#N/A	1.32768	1.72449	2.16547	1.11114	0.678961	#N/A	#N/A	#N/A	#N/A	6.76495	3.07888	5.78754	8.99201	5.3775	5.75976	7.81526	5.14947	7.37447	6.8922	6.53475	8.43865	6.04168	6.77325	1.00783	5.80764	6.39613	#N/A	#N/A	#N/A	#N/A	#N/A	#N/A	#N/A	#N/A	#N/A	#N/A	4.37888	2.57797	30	ENSG00000166147	FBN1	protein_coding	fibrillin 1 [Source:HGNC Symbol;Acc:HGNC:3603]
LRP1	#N/A	1.85815	4.85784	2.38596	6.14776	3.60224	2.42652	2.18098	3.08431	2.30706	3.02869	#N/A	#N/A	#N/A	#N/A	#N/A	#N/A	#N/A	#N/A	#N/A	#N/A	#N/A	#N/A	#N/A	#N/A	#N/A	#N/A	#N/A	#N/A	1.03318	#N/A	#N/A	#N/A	#N/A	9.21798	4.8373	7.60874	9.55572	6.65218	7.10838	9.76563	5.94044	10.4083	9.2537	6.7635	7.25172	8.33716	12.6155	0.993425	7.95255	7.28727	#N/A	#N/A	#N/A	#N/A	#N/A	#N/A	#N/A	#N/A	#N/A	#N/A	3.15522	2.7999	30	ENSG00000123384	LRP1	protein_coding	LDL receptor related protein 1 [Source:HGNC Symbol;Acc:HGNC:6692]
GRSF1	#N/A	0.190884	3.64859	2.03415	1.99172	0.798357	0.764225	1.29375	#N/A	#N/A	0.273378	#N/A	1.53633	1.74308	1.01263	1.48421	#N/A	1.47257	#N/A	0.36852	0.380795	#N/A	#N/A	0.30458	0.295764	#N/A	1.70723	#N/A	0.951428	#N/A	1.17391	#N/A	0.873443	#N/A	#N/A	#N/A	#N/A	#N/A	#N/A	#N/A	#N/A	#N/A	#N/A	#N/A	#N/A	#N/A	#N/A	#N/A	#N/A	#N/A	#N/A	4.60089	1.98464	0.211598	0.386431	0.109424	0.246702	0.33128	0.185782	#N/A	#N/A	#N/A	0.532507	30	ENSG00000132463	GRSF1	protein_coding	G-rich RNA sequence binding factor 1 [Source:HGNC Symbol;Acc:HGNC:4610]
CLASP1	#N/A	1.29725	0.64626	0.437116	0.767819	1.26989	0.788796	0.675795	0.870476	#N/A	#N/A	#N/A	0.543204	0.603778	0.466622	0.595528	#N/A	0.5874	0.611581	1.49367	0.627635	0.967956	#N/A	0.760229	0.556064	#N/A	0.961202	1.10301	1.02535	#N/A	#N/A	#N/A	#N/A	#N/A	#N/A	#N/A	#N/A	#N/A	#N/A	#N/A	#N/A	#N/A	#N/A	#N/A	#N/A	#N/A	#N/A	#N/A	#N/A	#N/A	#N/A	0.98832	0.727507	0.935912	1.43515	0.714342	2.64591	1.645	0.954479	#N/A	#N/A	#N/A	#N/A	30	ENSG00000074054	CLASP1	protein_coding	cytoplasmic linker associated protein 1 [Source:HGNC Symbol;Acc:HGNC:17088]
PTPN13	#N/A	0.760478	4.8977	2.82468	3.7204	4.2116	4.83008	2.16263	3.3948	2.93953	2.76944	#N/A	#N/A	#N/A	#N/A	#N/A	#N/A	#N/A	#N/A	#N/A	#N/A	#N/A	#N/A	#N/A	#N/A	2.05122	#N/A	#N/A	#N/A	0.616269	#N/A	#N/A	#N/A	#N/A	7.0005	5.79142	6.84259	11.9071	6.34134	6.99711	8.62722	7.48571	7.75115	6.20518	5.12333	5.5907	6.98677	7.5355	#N/A	7.07336	6.84661	#N/A	#N/A	#N/A	#N/A	#N/A	#N/A	#N/A	#N/A	#N/A	#N/A	0.844958	1.15237	30	ENSG00000163629	PTPN13	protein_coding	protein tyrosine phosphatase non-receptor type 13 [Source:HGNC Symbol;Acc:HGNC:9646]
ASAP2	#N/A	1.37002	#N/A	#N/A	#N/A	#N/A	#N/A	#N/A	#N/A	1.59742	#N/A	#N/A	#N/A	#N/A	#N/A	#N/A	0.67294	#N/A	#N/A	#N/A	#N/A	#N/A	0.708793	#N/A	#N/A	2.334	#N/A	0.974121	1.26105	3.41699	0.685736	#N/A	0.81191	1.39587	6.85183	9.18275	6.66247	6.91959	7.00585	6.447	7.45843	5.98673	7.74998	6.44199	7.28364	6.19566	7.02479	7.56464	4.01325	7.26491	6.2015	#N/A	#N/A	#N/A	#N/A	#N/A	#N/A	#N/A	#N/A	#N/A	#N/A	4.47994	4.66012	30	ENSG00000151693	ASAP2	protein_coding	ArfGAP with SH3 domain, ankyrin repeat and PH domain 2 [Source:HGNC Symbol;Acc:HGNC:2721]
PPARA	#N/A	1.5474	1.0056	0.825576	1.03721	1.77357	0.851758	#N/A	0.856293	#N/A	2.11063	#N/A	0.627006	1.30252	0.687725	1.31186	0.809004	1.56418	1.35637	2.9229	1.53234	1.71989	#N/A	1.76823	1.40315	#N/A	0.663392	#N/A	1.572	#N/A	#N/A	#N/A	#N/A	#N/A	#N/A	#N/A	#N/A	#N/A	#N/A	#N/A	#N/A	#N/A	#N/A	#N/A	#N/A	#N/A	#N/A	#N/A	#N/A	#N/A	#N/A	1.59569	#N/A	0.659585	2.911	#N/A	2.40271	2.56124	0.845668	#N/A	#N/A	1.27829	1.65589	30	ENSG00000186951	PPARA	protein_coding	peroxisome proliferator activated receptor alpha [Source:HGNC Symbol;Acc:HGNC:9232]
BAG3	#N/A	0.0551123	0.183028	0.10764	0.131969	0.156047	#N/A	0.0947422	0.0827672	#N/A	#N/A	#N/A	0.0372713	0.272474	0.113536	0.114934	0.0356081	0.120867	#N/A	#N/A	0.054881	0.0475866	#N/A	#N/A	0.052829	#N/A	0.166448	0.130244	0.154405	#N/A	0.132664	0.0300412	0.0415777	#N/A	#N/A	#N/A	#N/A	#N/A	#N/A	#N/A	#N/A	#N/A	#N/A	#N/A	#N/A	#N/A	#N/A	#N/A	#N/A	#N/A	#N/A	0.107725	0.0384522	0.0348214	0.057499	#N/A	0.0674727	#N/A	0.032146	#N/A	#N/A	0.107208	0.102023	30	ENSG00000151929	BAG3	protein_coding	BAG cochaperone 3 [Source:HGNC Symbol;Acc:HGNC:939]
MROH7	#N/A	0.263333	4.75121	1.39929	2.77328	3.27804	1.29503	2.65424	1.22021	#N/A	#N/A	#N/A	1.38771	4.73172	2.86866	4.00523	1.23786	5.26419	0.76207	0.487438	0.507901	0.914145	#N/A	#N/A	0.684583	#N/A	3.15932	2.32399	1.52339	#N/A	#N/A	#N/A	#N/A	#N/A	#N/A	#N/A	#N/A	#N/A	#N/A	#N/A	#N/A	#N/A	#N/A	#N/A	#N/A	#N/A	#N/A	#N/A	#N/A	#N/A	#N/A	5.59672	#N/A	3.03177	0.502236	0.182864	0.533716	0.679946	0.410796	#N/A	#N/A	0.774025	#N/A	30	ENSG00000184313	MROH7	protein_coding	maestro heat like repeat family member 7 [Source:HGNC Symbol;Acc:HGNC:24802]
ARHGAP26	#N/A	1.01574	#N/A	#N/A	#N/A	#N/A	#N/A	#N/A	#N/A	0.691538	#N/A	#N/A	#N/A	0.481816	0.663911	#N/A	#N/A	0.482102	#N/A	0.733945	0.598834	#N/A	0.607625	0.913477	#N/A	#N/A	#N/A	#N/A	#N/A	2.35738	0.94637	#N/A	0.966552	1.04549	1.42996	1.71354	1.21228	1.2805	1.54854	1.3077	1.20054	1.23368	1.52752	1.54374	1.34012	1.13796	1.31799	1.25491	#N/A	1.08334	1.75001	#N/A	#N/A	1.06002	#N/A	#N/A	#N/A	#N/A	#N/A	#N/A	#N/A	#N/A	#N/A	30	ENSG00000145819	ARHGAP26	protein_coding	Rho GTPase activating protein 26 [Source:HGNC Symbol;Acc:HGNC:17073]
NID2	#N/A	0.278902	#N/A	#N/A	#N/A	#N/A	#N/A	2.17015	#N/A	1.11945	#N/A	0.223749	#N/A	#N/A	#N/A	#N/A	#N/A	#N/A	#N/A	#N/A	#N/A	#N/A	#N/A	#N/A	#N/A	0.59065	6.42936	2.17626	2.89914	#N/A	1.85454	#N/A	1.32695	1.53396	9.30029	0.643579	6.28351	10.844	6.15982	6.39079	9.17603	7.17248	7.39103	6.78753	5.8663	7.06883	6.3862	7.58553	2.19803	6.94611	7.45117	#N/A	#N/A	#N/A	#N/A	#N/A	#N/A	#N/A	#N/A	#N/A	#N/A	1.4634	0.824591	30	ENSG00000087303	NID2	protein_coding	nidogen 2 [Source:HGNC Symbol;Acc:HGNC:13389]
ADH1B	#N/A	0.102384	0.270264	0.133449	0.156988	0.199071	0.101314	0.146843	0.114768	0.471421	0.080699	#N/A	#N/A	#N/A	#N/A	#N/A	#N/A	#N/A	#N/A	#N/A	#N/A	#N/A	#N/A	#N/A	#N/A	#N/A	#N/A	0.167623	0.197254	#N/A	#N/A	#N/A	#N/A	#N/A	0.251238	0.0620292	3.99698	0.259402	0.283148	0.238872	7.70019	0.184652	0.892148	0.203615	0.212022	0.107524	0.358101	0.22769	#N/A	0.206848	4.78836	#N/A	#N/A	#N/A	#N/A	#N/A	#N/A	#N/A	#N/A	#N/A	#N/A	0.148988	0.143105	30	ENSG00000196616	ADH1B	protein_coding	alcohol dehydrogenase 1B (class I), beta polypeptide [Source:HGNC Symbol;Acc:HGNC:250]
#254459	#N/A	1.42399	0.731711	0.6027	0.645588	1.15007	0.766052	1.02535	1.375	#N/A	2.1206	#N/A	0.566705	0.704209	1.01578	#N/A	0.846125	0.636588	1.15191	1.63769	0.841074	#N/A	#N/A	#N/A	#N/A	#N/A	1.36774	1.61792	2.10184	#N/A	0.57875	#N/A	#N/A	#N/A	#N/A	#N/A	#N/A	#N/A	#N/A	#N/A	#N/A	#N/A	#N/A	#N/A	#N/A	#N/A	#N/A	#N/A	#N/A	#N/A	#N/A	0.750119	0.949252	1.00539	0.669933	1.11293	4.63906	1.58213	#N/A	#N/A	#N/A	1.29892	1.59986	30	ENSG00000254459		lncRNA	novel transcript, antisense to AAMDC
GRTP1	#N/A	0.249932	4.33164	2.50061	2.73343	3.34144	1.36507	2.07576	0.637173	#N/A	#N/A	#N/A	1.07999	1.31345	0.856664	1.04235	1.22931	0.988029	1.13796	#N/A	0.561787	#N/A	#N/A	#N/A	0.6669	#N/A	2.73489	2.79517	4.09857	#N/A	#N/A	#N/A	0.88565	#N/A	#N/A	#N/A	#N/A	#N/A	#N/A	#N/A	#N/A	#N/A	#N/A	#N/A	#N/A	#N/A	#N/A	#N/A	#N/A	#N/A	#N/A	1.18303	#N/A	0.627885	0.706468	0.191635	0.405768	0.56767	0.377684	#N/A	#N/A	1.01529	0.649082	30	ENSG00000139835	GRTP1	protein_coding	growth hormone regulated TBC protein 1 [Source:HGNC Symbol;Acc:HGNC:20310]
#267784	#N/A	0.0838494	1.93579	0.434433	0.175138	0.214271	0.135217	0.545703	#N/A	#N/A	#N/A	#N/A	#N/A	3.73561	0.370876	0.1855	0.0932353	0.170311	0.0949218	0.110845	0.0987056	0.0915332	#N/A	#N/A	0.0700013	#N/A	0.231493	0.191273	0.198014	#N/A	1.10668	#N/A	#N/A	#N/A	#N/A	#N/A	#N/A	#N/A	#N/A	#N/A	#N/A	#N/A	#N/A	#N/A	#N/A	#N/A	#N/A	#N/A	#N/A	#N/A	#N/A	0.136926	0.219836	0.0501512	0.0914998	#N/A	0.0785634	0.0714946	0.0488994	#N/A	#N/A	0.124149	0.143405	30	ENSG00000267784		lncRNA	novel transcript, antisense to titin
GLI2	#N/A	0.135444	4.90521	1.91062	0.826511	0.563295	0.475079	2.08674	0.313056	#N/A	0.279648	#N/A	#N/A	#N/A	#N/A	#N/A	#N/A	#N/A	#N/A	#N/A	#N/A	#N/A	#N/A	#N/A	#N/A	#N/A	1.10528	0.443978	0.625265	#N/A	#N/A	#N/A	#N/A	#N/A	2.30789	0.235327	1.9668	2.58076	2.2133	2.19164	2.59453	1.5832	2.53279	2.66059	1.90681	0.919783	2.03055	2.13901	#N/A	2.34423	2.34352	#N/A	#N/A	#N/A	#N/A	#N/A	#N/A	#N/A	#N/A	#N/A	#N/A	0.49681	0.276944	30	ENSG00000074047	GLI2	protein_coding	GLI family zinc finger 2 [Source:HGNC Symbol;Acc:HGNC:4318]
GFPT2	#N/A	0.0810619	3.20648	0.556709	0.213531	0.298462	0.251466	0.491708	0.210482	2.1387	0.14495	#N/A	#N/A	#N/A	#N/A	#N/A	#N/A	#N/A	#N/A	#N/A	#N/A	#N/A	#N/A	#N/A	#N/A	#N/A	0.345442	0.225348	0.262164	#N/A	#N/A	#N/A	#N/A	#N/A	6.37685	0.121265	4.74862	7.36077	4.88753	4.93924	6.7727	3.98951	5.95217	5.79218	0.501959	0.531242	5.26461	5.77129	#N/A	5.08646	5.30521	#N/A	#N/A	#N/A	#N/A	#N/A	#N/A	#N/A	#N/A	#N/A	#N/A	0.198478	#N/A	30	ENSG00000131459	GFPT2	protein_coding	glutamine-fructose-6-phosphate transaminase 2 [Source:HGNC Symbol;Acc:HGNC:4242]
MYO18B-AS1	#N/A	0.0661751	0.267154	0.123478	#N/A	0.159857	0.108617	0.113565	#N/A	#N/A	#N/A	#N/A	0.0466964	0.459211	0.159644	0.125351	0.0559384	0.101209	0.10308	0.0997124	0.0926959	0.0769339	#N/A	0.0550032	0.0666273	#N/A	0.21933	0.167602	0.196711	#N/A	#N/A	#N/A	#N/A	#N/A	#N/A	#N/A	#N/A	#N/A	#N/A	#N/A	#N/A	#N/A	#N/A	#N/A	#N/A	#N/A	#N/A	#N/A	#N/A	#N/A	#N/A	0.122706	0.0539532	0.0341317	0.0805786	0.0197658	0.0701059	0.0681169	0.0429367	#N/A	#N/A	0.129046	#N/A	30	ENSG00000231933	MYO18B-AS1	lncRNA	MYO18B antisense RNA 1 [Source:HGNC Symbol;Acc:HGNC:40831]
ANGPTL1	#N/A	#N/A	6.10896	4.69671	6.04196	7.27041	6.96505	3.41929	5.13607	1.22149	4.33867	1.66012	0.751682	#N/A	#N/A	#N/A	#N/A	#N/A	#N/A	#N/A	#N/A	#N/A	#N/A	#N/A	#N/A	#N/A	2.86196	2.7178	3.718	#N/A	#N/A	#N/A	#N/A	#N/A	1.05679	#N/A	1.45454	0.977032	1.32708	1.03882	1.01131	0.955782	0.922815	1.01427	0.908714	1.09644	0.798488	0.942736	#N/A	0.825211	#N/A	#N/A	#N/A	#N/A	#N/A	#N/A	#N/A	#N/A	#N/A	#N/A	#N/A	3.03726	1.9689	30	ENSG00000116194	ANGPTL1	protein_coding	angiopoietin like 1 [Source:HGNC Symbol;Acc:HGNC:489]
HNMT	#N/A	#N/A	4.39749	3.10958	4.67989	3.54116	3.24219	2.84475	3.05636	3.11915	3.37271	0.406946	#N/A	#N/A	#N/A	#N/A	#N/A	#N/A	#N/A	#N/A	#N/A	#N/A	#N/A	#N/A	#N/A	#N/A	#N/A	#N/A	#N/A	0.594567	#N/A	#N/A	#N/A	#N/A	8.49997	4.97838	6.25912	9.58343	7.31649	7.42973	8.41858	5.63507	8.32544	6.04901	6.96668	4.90152	7.32894	8.35918	1.91333	6.81135	6.82799	#N/A	#N/A	#N/A	#N/A	#N/A	#N/A	#N/A	#N/A	#N/A	#N/A	2.97039	1.24436	30	ENSG00000150540	HNMT	protein_coding	histamine N-methyltransferase [Source:HGNC Symbol;Acc:HGNC:5028]
MRPS25	#N/A	#N/A	4.62247	2.61538	3.48498	5.04827	2.44638	2.65638	2.31752	#N/A	2.05983	#N/A	1.80025	1.5695	1.33386	1.08647	0.864641	1.28873	1.97164	2.14432	1.32736	1.27964	#N/A	#N/A	0.625609	#N/A	1.53145	0.821453	0.666285	#N/A	#N/A	#N/A	#N/A	#N/A	#N/A	#N/A	#N/A	#N/A	#N/A	#N/A	#N/A	#N/A	#N/A	#N/A	#N/A	#N/A	#N/A	#N/A	#N/A	#N/A	#N/A	1.52444	0.585708	1.12337	2.1998	#N/A	0.595835	2.31618	1.49478	#N/A	#N/A	#N/A	1.10523	30	ENSG00000131368	MRPS25	protein_coding	mitochondrial ribosomal protein S25 [Source:HGNC Symbol;Acc:HGNC:14511]
CA3	#N/A	#N/A	0.21819	0.0987104	0.13908	0.155417	0.0665264	0.129454	#N/A	#N/A	#N/A	#N/A	#N/A	0.241166	0.144788	0.131807	0.0686082	0.127574	0.0750599	0.0651319	0.0655248	#N/A	#N/A	#N/A	0.0463358	#N/A	0.157467	0.0801944	0.15662	#N/A	0.0751628	#N/A	#N/A	#N/A	#N/A	#N/A	#N/A	#N/A	#N/A	#N/A	#N/A	#N/A	0.818163	#N/A	#N/A	#N/A	#N/A	#N/A	#N/A	0.212016	#N/A	0.135099	0.0498461	#N/A	0.068598	0.0177331	0.0634235	0.042705	0.0338425	#N/A	#N/A	0.136094	0.0893832	30	ENSG00000164879	CA3	protein_coding	carbonic anhydrase 3 [Source:HGNC Symbol;Acc:HGNC:1374]
VDAC3	#N/A	#N/A	4.67503	2.68008	0.556747	0.66801	0.388989	2.34708	0.328372	#N/A	0.173997	#N/A	1.282	1.51129	1.72279	1.32898	#N/A	0.937655	0.223154	0.192777	0.277387	#N/A	#N/A	#N/A	0.201217	#N/A	1.16637	0.562096	0.485162	#N/A	#N/A	#N/A	#N/A	#N/A	#N/A	#N/A	#N/A	#N/A	#N/A	#N/A	#N/A	#N/A	#N/A	#N/A	#N/A	#N/A	#N/A	#N/A	#N/A	#N/A	#N/A	5.50339	3.09834	0.221502	0.216869	0.0817323	0.231085	0.200189	0.0943442	#N/A	#N/A	0.516051	0.33121	30	ENSG00000078668	VDAC3	protein_coding	voltage dependent anion channel 3 [Source:HGNC Symbol;Acc:HGNC:12674]
HSPA12A	#N/A	#N/A	2.87578	2.04808	4.57659	2.16319	0.762707	2.3832	#N/A	1.0144	0.487724	#N/A	#N/A	#N/A	#N/A	#N/A	#N/A	#N/A	#N/A	#N/A	#N/A	#N/A	#N/A	#N/A	#N/A	#N/A	2.42052	1.89931	2.33784	0.27624	#N/A	#N/A	#N/A	#N/A	1.88738	#N/A	1.58206	1.85765	2.1329	1.78258	1.82028	1.54089	1.8533	1.54912	1.74842	0.92792	1.73484	1.94087	0.869745	2.22811	1.73396	#N/A	#N/A	#N/A	#N/A	#N/A	#N/A	#N/A	#N/A	#N/A	#N/A	1.12889	0.666553	30	ENSG00000165868	HSPA12A	protein_coding	heat shock protein family A (Hsp70) member 12A [Source:HGNC Symbol;Acc:HGNC:19022]
MRC2	#N/A	#N/A	3.83484	#N/A	3.75037	2.6619	1.17434	2.69386	1.48496	2.52214	0.646312	#N/A	#N/A	#N/A	#N/A	#N/A	#N/A	#N/A	#N/A	#N/A	#N/A	#N/A	#N/A	#N/A	#N/A	0.360256	3.1809	1.19196	1.79434	#N/A	#N/A	#N/A	#N/A	#N/A	5.83434	0.478271	5.48612	8.69231	6.30828	5.72808	7.91641	5.90717	7.44908	7.75342	6.4204	5.31653	6.23352	7.28008	#N/A	5.82123	5.90634	#N/A	#N/A	#N/A	#N/A	#N/A	#N/A	#N/A	#N/A	#N/A	#N/A	1.8102	0.687536	30	ENSG00000011028	MRC2	protein_coding	mannose receptor C type 2 [Source:HGNC Symbol;Acc:HGNC:16875]
ABHD3	#N/A	#N/A	2.28012	1.15412	2.07184	2.76146	1.5581	1.38956	2.62975	#N/A	#N/A	#N/A	1.61623	1.19937	1.59366	1.34014	1.80108	1.31401	1.1274	2.5816	#N/A	1.33979	#N/A	1.32376	1.30309	#N/A	#N/A	#N/A	#N/A	#N/A	1.71881	1.08876	1.06886	#N/A	#N/A	#N/A	#N/A	#N/A	#N/A	#N/A	#N/A	#N/A	#N/A	#N/A	#N/A	#N/A	#N/A	#N/A	#N/A	#N/A	#N/A	3.22942	1.89472	2.12987	4.22433	1.75573	5.86034	3.50207	1.8496	4.95461	#N/A	#N/A	#N/A	30	ENSG00000158201	ABHD3	protein_coding	abhydrolase domain containing 3, phospholipase [Source:HGNC Symbol;Acc:HGNC:18718]
HLCS	#N/A	#N/A	0.97065	0.966605	1.10006	1.42537	1.16498	1.21046	1.45894	#N/A	1.08506	#N/A	0.680629	0.823406	1.08241	0.596786	0.919183	0.590131	#N/A	2.36517	1.16346	0.868454	#N/A	#N/A	0.552174	#N/A	0.929865	0.819938	1.57677	#N/A	#N/A	#N/A	#N/A	#N/A	#N/A	#N/A	#N/A	#N/A	#N/A	#N/A	#N/A	#N/A	#N/A	#N/A	#N/A	#N/A	#N/A	#N/A	#N/A	#N/A	#N/A	0.574092	0.701469	0.664141	1.05791	#N/A	1.99335	0.87713	0.814612	1.04437	#N/A	#N/A	0.866147	30	ENSG00000159267	HLCS	protein_coding	holocarboxylase synthetase [Source:HGNC Symbol;Acc:HGNC:4976]
AIG1	#N/A	#N/A	2.09568	1.08817	1.45744	2.41004	1.40313	1.18197	1.8204	#N/A	1.18457	#N/A	#N/A	1.43102	1.24868	1.00425	0.899173	1.30061	0.762806	2.01272	1.11792	2.59277	#N/A	1.21414	1.06444	#N/A	0.542847	#N/A	0.869884	#N/A	#N/A	#N/A	#N/A	#N/A	#N/A	#N/A	#N/A	#N/A	#N/A	#N/A	#N/A	#N/A	#N/A	#N/A	#N/A	#N/A	#N/A	#N/A	#N/A	#N/A	#N/A	1.11089	#N/A	0.66882	1.28708	1.06866	1.88577	2.13841	0.887064	#N/A	#N/A	1.9282	1.87556	30	ENSG00000146416	AIG1	protein_coding	androgen induced 1 [Source:HGNC Symbol;Acc:HGNC:21607]
CYB5R1	#N/A	#N/A	0.251235	0.154092	0.140712	0.187548	0.111321	0.134564	#N/A	#N/A	#N/A	#N/A	0.0477055	0.254505	0.155244	0.147982	0.0715597	0.14527	0.0850457	#N/A	0.0848323	0.089575	#N/A	#N/A	0.0510904	#N/A	0.199671	0.155145	0.16822	#N/A	0.139362	#N/A	#N/A	#N/A	#N/A	#N/A	#N/A	#N/A	#N/A	#N/A	#N/A	#N/A	#N/A	#N/A	#N/A	#N/A	#N/A	#N/A	#N/A	#N/A	#N/A	0.137999	0.0511795	0.0338796	0.0831039	0.0184339	0.0754032	0.0781302	0.0436864	#N/A	#N/A	0.147532	0.0951328	30	ENSG00000159348	CYB5R1	protein_coding	cytochrome b5 reductase 1 [Source:HGNC Symbol;Acc:HGNC:13397]
COL12A1	#N/A	#N/A	3.8034	1.27569	0.328557	0.339535	0.27179	1.24309	#N/A	1.06642	0.122203	#N/A	#N/A	#N/A	#N/A	#N/A	#N/A	#N/A	#N/A	#N/A	#N/A	#N/A	#N/A	#N/A	#N/A	#N/A	0.644115	0.335078	0.284947	0.11172	#N/A	#N/A	#N/A	#N/A	0.841225	0.127305	6.10026	0.446342	5.62672	5.05444	7.30682	4.52229	7.43151	5.38711	4.44597	0.372311	6.25019	6.78272	#N/A	5.65594	6.31604	#N/A	#N/A	#N/A	#N/A	#N/A	#N/A	#N/A	#N/A	#N/A	#N/A	0.175751	0.155957	30	ENSG00000111799	COL12A1	protein_coding	collagen type XII alpha 1 chain [Source:HGNC Symbol;Acc:HGNC:2188]
CNTFR	#N/A	#N/A	0.227247	0.200488	0.160175	0.183135	0.084197	0.278747	0.0897188	#N/A	#N/A	#N/A	0.102252	0.442489	0.396784	0.197215	0.0501357	0.135946	0.0733016	0.0990525	#N/A	0.0899929	#N/A	#N/A	0.0701985	#N/A	0.177168	0.132737	0.146308	#N/A	0.803498	0.0448836	#N/A	#N/A	#N/A	#N/A	#N/A	#N/A	#N/A	#N/A	#N/A	#N/A	#N/A	#N/A	#N/A	#N/A	#N/A	#N/A	#N/A	#N/A	#N/A	0.127237	0.115358	0.0365371	0.0812736	0.0188399	0.0718899	0.0781058	0.0437642	#N/A	#N/A	#N/A	#N/A	30	ENSG00000122756	CNTFR	protein_coding	ciliary neurotrophic factor receptor [Source:HGNC Symbol;Acc:HGNC:2170]
NEU3	#N/A	#N/A	3.71604	2.01409	2.87625	1.81218	1.05278	1.81692	0.910311	#N/A	0.411725	#N/A	1.36304	3.37273	2.4939	2.54219	1.11877	2.94511	0.845435	0.465187	0.427347	0.619047	#N/A	#N/A	0.619478	#N/A	1.01205	#N/A	1.02638	#N/A	1.70873	#N/A	#N/A	#N/A	#N/A	#N/A	#N/A	#N/A	#N/A	#N/A	#N/A	#N/A	#N/A	#N/A	#N/A	#N/A	#N/A	#N/A	#N/A	#N/A	#N/A	5.98153	2.11963	0.640279	0.526495	0.144076	0.39513	0.60553	0.246137	#N/A	#N/A	#N/A	#N/A	30	ENSG00000162139	NEU3	protein_coding	neuraminidase 3 [Source:HGNC Symbol;Acc:HGNC:7760]
SLN	#N/A	#N/A	0.140002	0.106138	0.109974	0.128876	0.0774011	0.0763785	#N/A	#N/A	0.046928	#N/A	#N/A	0.14399	0.0936392	0.0680931	0.0307157	0.0956679	0.0465333	#N/A	#N/A	#N/A	#N/A	#N/A	#N/A	0.0260665	0.104105	0.0839331	0.101084	#N/A	0.0711765	#N/A	#N/A	#N/A	#N/A	#N/A	#N/A	#N/A	#N/A	#N/A	#N/A	0.0734532	#N/A	#N/A	#N/A	#N/A	#N/A	#N/A	0.0579941	#N/A	#N/A	0.0722319	0.032476	0.0278284	0.0569113	0.016725	0.0537979	0.0518115	0.0267492	0.017905	#N/A	#N/A	0.0936817	30	ENSG00000170290	SLN	protein_coding	sarcolipin [Source:HGNC Symbol;Acc:HGNC:11089]
