## Supplemental Data Files for "Single-Nucleus to Whole Body Phenotyping Reveals Neuromuscular Impairment and Preserved Exercise Adaptations in Long-Term Pediatric HSCT Survivors >10 years after treatment": Supplemental Data 8 - Muscle_Markers_sub.xlsx (part 294 of 334)

### Sheet: SmoothMyoAdipo (continued)
geneID	Adipocyte	Bcell	Endo_s1	Endo_s3	Endo_s4	Endo_s5	Endo_s6	EndoAct	EndoCyto	EndoEmbMTJ	EndoMyo_s1	EndoMyo_s2	EndoSmooth	Fib_s1	Fib_s2	Fib_s3	Fib_s4	Fib_s5	Fib_s6	Fib_s8	Fib_s9	FibCyto	FibMyo_s1	FibMyo_s2	FibSmoothMuSC	ImmunoMyo	Macrophage_s1	Macrophage_s2	Macrophage_s3	Mast	MuSC_s1	MuSC_s2	MuSCCyto	MuSCMyo	Myo_s1	Myo_s2	Myo_s3	Myo_s4	MyoCyto_s1	MyoCyto_s2	MyoI_s1	MyoI_s2	MyoII_s1	MyoII_s2	MyoII_s3	MyoII_s4	MyoII_s5	MyoII_s6	MyoIINMJ	MyoIIX	MyoMTJ	Smooth_s1	Smooth_s2	Smooth_s3	Smooth_s4	Smooth_s5	Smooth_s6	SmoothCyto	SmoothEndo	SmoothFib	SmoothMyoAdipo	Tcell	TNKcell	Num_diff	ensembl_gene_id	hgnc_symbol	gene_biotype	description
GPD1L	#N/A	#N/A	4.37746	1.3062	2.83034	1.68489	0.702667	1.97451	0.563371	#N/A	0.280628	#N/A	1.16423	5.55261	3.92275	4.44597	0.67579	3.38326	0.471676	0.345064	0.356515	0.460499	#N/A	0.183871	0.300321	#N/A	#N/A	#N/A	0.965941	#N/A	1.52175	#N/A	#N/A	#N/A	#N/A	#N/A	#N/A	#N/A	#N/A	#N/A	#N/A	#N/A	#N/A	#N/A	#N/A	#N/A	#N/A	#N/A	#N/A	#N/A	#N/A	5.86949	1.81943	0.217892	0.423658	0.116122	0.286135	0.402014	0.177893	#N/A	#N/A	#N/A	#N/A	30	ENSG00000152642	GPD1L	protein_coding	glycerol-3-phosphate dehydrogenase 1 like [Source:HGNC Symbol;Acc:HGNC:28956]
#268650	#N/A	#N/A	2.61423	1.44952	0.545985	0.647547	0.238281	1.24048	0.272816	0.83044	#N/A	#N/A	0.385647	3.35252	1.87758	1.12176	0.179507	0.426484	0.143654	0.160959	0.143198	0.164175	0.472279	0.0861197	#N/A	#N/A	0.583132	0.401935	0.390491	#N/A	2.21974	0.0850697	0.340635	0.172852	#N/A	#N/A	0.948617	#N/A	#N/A	#N/A	#N/A	#N/A	#N/A	#N/A	#N/A	#N/A	#N/A	#N/A	#N/A	#N/A	1.08592	#N/A	#N/A	#N/A	#N/A	#N/A	#N/A	#N/A	#N/A	#N/A	#N/A	#N/A	0.176597	30	ENSG00000268650		lncRNA	novel transcript, antisense to PDE4C
SDK1	#N/A	#N/A	2.49925	1.75414	4.43033	3.58715	1.11974	1.29304	1.17475	#N/A	0.981965	#N/A	#N/A	#N/A	#N/A	#N/A	#N/A	#N/A	#N/A	#N/A	#N/A	#N/A	#N/A	#N/A	#N/A	#N/A	#N/A	#N/A	1.34295	3.78173	#N/A	#N/A	#N/A	0.55241	1.17163	#N/A	1.1009	1.39374	1.52577	1.65893	1.70676	1.94165	1.25668	0.695428	1.04584	#N/A	0.633011	1.10192	#N/A	0.685506	0.952766	1.50784	#N/A	#N/A	1.85423	#N/A	#N/A	0.820622	#N/A	#N/A	#N/A	2.45284	6.44252	30	ENSG00000146555	SDK1	protein_coding	sidekick cell adhesion molecule 1 [Source:HGNC Symbol;Acc:HGNC:19307]
RCL1	#N/A	#N/A	3.0842	1.89256	2.24251	3.96028	2.55887	1.06342	2.26247	#N/A	#N/A	#N/A	1.77313	1.02975	1.34287	1.22828	1.209	1.11394	0.731669	1.25912	#N/A	1.07008	#N/A	#N/A	1.44401	#N/A	1.16573	1.34275	2.55752	#N/A	#N/A	#N/A	#N/A	#N/A	#N/A	#N/A	#N/A	#N/A	#N/A	#N/A	#N/A	#N/A	#N/A	#N/A	#N/A	#N/A	#N/A	#N/A	#N/A	#N/A	#N/A	4.08697	1.5414	1.52726	5.15269	2.49709	1.9665	4.02473	2.52482	0.934357	#N/A	#N/A	1.49044	30	ENSG00000120158	RCL1	protein_coding	RNA terminal phosphate cyclase like 1 [Source:HGNC Symbol;Acc:HGNC:17687]
#237019	#N/A	#N/A	0.848141	0.223861	0.145709	0.186832	0.0989971	0.354592	0.113723	#N/A	#N/A	#N/A	0.0941967	1.5535	0.442023	0.252611	0.0509427	0.190884	0.0622036	#N/A	0.0889042	0.0979237	#N/A	#N/A	0.06306	#N/A	0.264837	0.134735	0.189736	#N/A	#N/A	#N/A	#N/A	#N/A	#N/A	#N/A	#N/A	#N/A	#N/A	#N/A	#N/A	#N/A	#N/A	#N/A	#N/A	#N/A	#N/A	#N/A	#N/A	#N/A	#N/A	1.05201	0.268978	0.0463815	0.0699764	0.0201785	0.0697912	0.0656978	0.0443743	#N/A	#N/A	0.0921278	0.107091	30	ENSG00000237019		lncRNA	novel transcript
MYOG	#N/A	#N/A	0.244361	0.159104	0.133443	0.179893	0.0989388	0.128937	0.112189	#N/A	#N/A	#N/A	0.0577577	0.247781	0.155684	0.13806	0.0623115	0.150702	0.0736705	#N/A	0.0826827	0.0861298	#N/A	#N/A	0.0668124	#N/A	0.137843	0.149377	0.177707	#N/A	0.187812	0.0353104	0.0818396	#N/A	#N/A	#N/A	#N/A	#N/A	#N/A	#N/A	#N/A	#N/A	#N/A	#N/A	#N/A	#N/A	#N/A	#N/A	#N/A	#N/A	#N/A	0.11709	0.0465478	0.0444473	0.0795662	#N/A	#N/A	0.0775918	0.0427807	#N/A	#N/A	0.104095	#N/A	30	ENSG00000122180	MYOG	protein_coding	myogenin [Source:HGNC Symbol;Acc:HGNC:7612]
#259351	#N/A	#N/A	#N/A	1.27806	#N/A	#N/A	#N/A	1.65556	0.902872	#N/A	#N/A	#N/A	0.937143	4.50182	4.66447	5.11987	0.62756	3.82008	0.641098	0.426881	0.38402	0.626607	#N/A	0.241264	0.369569	#N/A	4.06124	1.19824	2.3345	#N/A	2.11723	#N/A	1.93863	#N/A	#N/A	#N/A	#N/A	#N/A	#N/A	#N/A	#N/A	#N/A	#N/A	#N/A	#N/A	#N/A	#N/A	#N/A	#N/A	#N/A	#N/A	3.00722	3.28937	0.476175	0.60317	0.124163	0.370324	0.639716	0.260469	#N/A	#N/A	1.09928	0.480807	30	ENSG00000259351		lncRNA	novel transcript, antisense to DAPK2
RNF217-AS1	#N/A	#N/A	1.89938	#N/A	1.77431	1.9263	1.92434	1.06798	1.74325	#N/A	#N/A	#N/A	0.819093	2.6378	2.23	2.41621	0.874516	2.29169	0.957178	2.64716	1.27606	3.29473	#N/A	#N/A	2.46902	#N/A	0.766769	#N/A	1.12356	#N/A	#N/A	#N/A	#N/A	#N/A	#N/A	#N/A	#N/A	#N/A	#N/A	#N/A	#N/A	#N/A	#N/A	#N/A	#N/A	#N/A	#N/A	#N/A	#N/A	#N/A	#N/A	3.86644	1.90195	1.4294	3.53787	1.6816	5.18957	4.11456	1.68118	1.01305	#N/A	2.24603	1.48094	30	ENSG00000236548	RNF217-AS1	lncRNA	RNF217 antisense RNA 1 (head to head) [Source:HGNC Symbol;Acc:HGNC:50866]
HSDL2	#N/A	#N/A	2.07633	1.30724	1.53407	2.14277	2.00958	0.984495	3.22378	#N/A	2.72285	#N/A	0.787294	3.12866	1.84698	2.15973	0.858543	2.41412	1.87766	4.2113	1.81461	3.52055	#N/A	0.990138	1.51271	#N/A	#N/A	#N/A	0.651259	#N/A	0.764274	#N/A	#N/A	#N/A	#N/A	#N/A	#N/A	#N/A	#N/A	#N/A	#N/A	#N/A	#N/A	#N/A	#N/A	#N/A	#N/A	#N/A	#N/A	#N/A	#N/A	1.77536	#N/A	#N/A	2.62646	0.898858	2.23439	2.94728	1.23189	#N/A	#N/A	1.6559	1.02858	30	ENSG00000119471	HSDL2	protein_coding	hydroxysteroid dehydrogenase like 2 [Source:HGNC Symbol;Acc:HGNC:18572]
PRKAG3	#N/A	#N/A	0.192417	0.133144	0.147132	0.148124	0.100537	0.211701	0.075615	#N/A	#N/A	#N/A	0.0743866	0.193291	0.165604	0.138158	0.0604765	0.119537	0.0903289	0.0871066	0.078155	0.0789089	#N/A	#N/A	0.0569716	#N/A	0.18309	0.160671	0.176365	#N/A	0.1264	#N/A	0.0704007	#N/A	#N/A	#N/A	#N/A	#N/A	#N/A	#N/A	#N/A	#N/A	#N/A	#N/A	#N/A	#N/A	#N/A	#N/A	#N/A	#N/A	#N/A	0.115613	0.151458	#N/A	0.0739001	0.0189521	#N/A	0.054994	0.031218	#N/A	#N/A	0.111161	#N/A	30	ENSG00000115592	PRKAG3	protein_coding	protein kinase AMP-activated non-catalytic subunit gamma 3 [Source:HGNC Symbol;Acc:HGNC:9387]
TRIM2	#N/A	#N/A	1.47054	#N/A	1.52377	1.49328	1.78147	0.962295	1.23284	0.837409	1.96249	#N/A	#N/A	#N/A	#N/A	#N/A	#N/A	#N/A	#N/A	#N/A	#N/A	#N/A	#N/A	#N/A	#N/A	1.25409	1.74416	1.48448	2.54226	1.15974	#N/A	#N/A	#N/A	#N/A	0.895972	#N/A	0.854619	1.07913	1.22292	1.09816	0.944178	1.00434	1.07151	1.1035	1.09329	0.840721	1.00028	1.24382	#N/A	1.15462	1.11716	#N/A	#N/A	#N/A	#N/A	#N/A	#N/A	#N/A	#N/A	#N/A	#N/A	1.60003	2.52545	30	ENSG00000109654	TRIM2	protein_coding	tripartite motif containing 2 [Source:HGNC Symbol;Acc:HGNC:15974]
THRAP3	#N/A	#N/A	1.00175	0.637567	0.856884	1.06469	1.05826	0.629266	1.7673	#N/A	1.43092	#N/A	0.502715	0.595753	0.643991	0.435559	0.745334	0.606731	0.896639	1.63518	0.90554	1.08783	#N/A	#N/A	0.742252	#N/A	0.672782	0.83153	0.658673	#N/A	#N/A	#N/A	#N/A	#N/A	#N/A	#N/A	#N/A	#N/A	#N/A	#N/A	#N/A	#N/A	#N/A	#N/A	#N/A	#N/A	#N/A	#N/A	#N/A	#N/A	#N/A	0.751864	0.452128	0.803972	0.954271	#N/A	2.00828	1.90897	0.868538	0.829184	#N/A	#N/A	#N/A	30	ENSG00000054118	THRAP3	protein_coding	thyroid hormone receptor associated protein 3 [Source:HGNC Symbol;Acc:HGNC:22964]
SLC25A20	#N/A	#N/A	2.29686	1.43675	1.475	2.79154	0.968873	1.52268	0.886958	#N/A	#N/A	#N/A	1.6542	3.28662	2.24093	2.12541	1.06353	2.10435	0.652386	0.504667	0.552086	0.645363	#N/A	#N/A	0.42951	#N/A	1.60328	1.06785	#N/A	#N/A	1.01289	#N/A	#N/A	#N/A	#N/A	#N/A	#N/A	#N/A	#N/A	#N/A	#N/A	#N/A	#N/A	#N/A	#N/A	#N/A	#N/A	#N/A	#N/A	#N/A	#N/A	3.09679	2.00143	0.424207	1.15957	0.204298	0.317043	0.465014	0.318702	0.0918262	#N/A	#N/A	#N/A	30	ENSG00000178537	SLC25A20	protein_coding	solute carrier family 25 member 20 [Source:HGNC Symbol;Acc:HGNC:1421]
EDNRB	#N/A	#N/A	#N/A	1.86633	0.688161	#N/A	0.447731	1.01406	#N/A	3.45311	#N/A	#N/A	#N/A	#N/A	1.13611	0.989489	#N/A	#N/A	#N/A	#N/A	#N/A	#N/A	#N/A	#N/A	#N/A	0.0734926	0.620164	0.383121	0.426247	#N/A	#N/A	#N/A	#N/A	#N/A	0.492841	0.176078	0.499551	0.498414	8.69427	8.28137	0.543683	7.09329	10.9871	0.440126	7.12431	0.357783	0.509806	0.490956	0.393997	0.486883	0.503742	#N/A	#N/A	#N/A	#N/A	#N/A	#N/A	#N/A	#N/A	#N/A	#N/A	0.245964	0.186033	30	ENSG00000136160	EDNRB	protein_coding	endothelin receptor type B [Source:HGNC Symbol;Acc:HGNC:3180]
MRLN	#N/A	#N/A	0.170121	0.0871366	0.109545	0.12837	0.0771988	0.0722659	0.0924273	#N/A	#N/A	#N/A	0.0325428	0.172174	0.111122	0.1012	0.0337621	0.100554	#N/A	#N/A	0.054838	0.0709366	#N/A	#N/A	0.0430706	#N/A	0.0920711	0.0930815	0.108166	#N/A	0.0784183	#N/A	0.0527111	#N/A	#N/A	#N/A	#N/A	#N/A	#N/A	#N/A	#N/A	#N/A	#N/A	#N/A	#N/A	#N/A	#N/A	#N/A	#N/A	#N/A	#N/A	0.0934839	0.0294576	0.0228389	0.0570421	#N/A	0.0534848	0.0560103	0.0302457	#N/A	#N/A	0.100215	0.0955567	30	ENSG00000227877	MRLN	protein_coding	myoregulin [Source:HGNC Symbol;Acc:HGNC:48649]
NRXN3	#N/A	#N/A	#N/A	#N/A	#N/A	#N/A	#N/A	1.13297	#N/A	#N/A	#N/A	#N/A	#N/A	2.6223	0.951901	1.42578	#N/A	1.73168	2.15035	1.25052	2.01666	#N/A	#N/A	#N/A	#N/A	#N/A	2.16786	1.46205	2.76219	#N/A	#N/A	#N/A	#N/A	#N/A	1.89425	2.65031	1.49815	2.68027	2.20154	2.28161	2.79451	1.79482	2.0248	#N/A	1.74926	#N/A	1.22903	1.69008	#N/A	1.53134	2.65392	1.76514	#N/A	#N/A	1.9084	0.422031	#N/A	#N/A	#N/A	#N/A	#N/A	1.56509	1.30862	30	ENSG00000021645	NRXN3	protein_coding	neurexin 3 [Source:HGNC Symbol;Acc:HGNC:8010]
KIF7	#N/A	#N/A	3.3886	0.741529	0.282183	0.256331	0.135831	0.770622	0.134266	2.04906	0.106075	#N/A	#N/A	#N/A	#N/A	#N/A	#N/A	#N/A	#N/A	#N/A	#N/A	#N/A	#N/A	#N/A	#N/A	#N/A	0.262103	0.181498	0.221228	#N/A	#N/A	#N/A	#N/A	#N/A	3.72412	0.0845614	4.36497	4.31275	4.2482	4.25602	4.41028	1.87874	4.07617	2.58103	3.37288	0.196025	3.37578	4.4386	#N/A	3.77295	3.87084	#N/A	#N/A	#N/A	#N/A	#N/A	#N/A	#N/A	#N/A	#N/A	#N/A	0.154498	0.154516	30	ENSG00000166813	KIF7	protein_coding	kinesin family member 7 [Source:HGNC Symbol;Acc:HGNC:30497]
CCDC107	#N/A	#N/A	2.74422	1.68833	2.17223	2.48785	1.9607	1.20006	1.54361	0.921588	0.648323	0.18262	#N/A	#N/A	#N/A	#N/A	#N/A	#N/A	#N/A	#N/A	0.802676	#N/A	#N/A	#N/A	#N/A	#N/A	#N/A	#N/A	#N/A	0.293424	0.949357	#N/A	1.30585	#N/A	2.20842	#N/A	2.7506	1.75252	1.44379	2.10843	2.22837	2.3768	0.984732	0.873488	1.15747	1.24503	0.907963	1.44951	0.828924	0.920319	2.47854	#N/A	#N/A	#N/A	#N/A	#N/A	#N/A	#N/A	#N/A	#N/A	#N/A	#N/A	#N/A	30	ENSG00000159884	CCDC107	protein_coding	coiled-coil domain containing 107 [Source:HGNC Symbol;Acc:HGNC:28465]
BVES-AS1	#N/A	#N/A	4.00197	2.21468	0.548916	0.338752	#N/A	0.903866	0.199042	#N/A	#N/A	#N/A	0.326614	3.12828	1.83106	1.99508	0.20275	0.731884	0.242952	0.141836	0.175819	0.196036	#N/A	#N/A	0.0919343	#N/A	1.74046	0.332343	0.378867	#N/A	#N/A	#N/A	#N/A	#N/A	#N/A	#N/A	#N/A	#N/A	#N/A	#N/A	#N/A	#N/A	#N/A	#N/A	#N/A	#N/A	#N/A	#N/A	#N/A	#N/A	#N/A	4.80206	2.06509	0.113634	0.115666	0.0613879	0.106012	0.150947	0.118683	#N/A	#N/A	0.288371	0.163091	30	ENSG00000203808	BVES-AS1	lncRNA	BVES antisense RNA 1 [Source:HGNC Symbol;Acc:HGNC:21223]
#253445	#N/A	#N/A	#N/A	0.0252925	#N/A	#N/A	0.0282582	0.0376841	#N/A	0.0171192	#N/A	#N/A	#N/A	0.0383217	0.0467304	0.0418079	0.00856992	0.0403521	#N/A	#N/A	#N/A	#N/A	#N/A	#N/A	#N/A	#N/A	0.0552023	0.0412179	0.0484473	#N/A	0.0405344	#N/A	0.0223944	#N/A	0.081719	#N/A	0.0818155	0.0836798	0.0849898	0.0832127	0.0732428	0.0596452	0.0728052	0.0523829	0.0640153	0.0344279	0.0773649	0.0816216	#N/A	0.0827512	0.0857776	#N/A	#N/A	#N/A	#N/A	#N/A	#N/A	#N/A	#N/A	#N/A	#N/A	0.0443261	#N/A	30	ENSG00000253445		lncRNA	novel transcript
SH3D21	#N/A	#N/A	0.888554	0.860666	0.437921	#N/A	0.324414	1.09257	0.315156	1.35087	#N/A	#N/A	#N/A	1.27849	1.14223	1.14719	#N/A	#N/A	#N/A	#N/A	#N/A	#N/A	#N/A	#N/A	#N/A	#N/A	0.656629	#N/A	#N/A	#N/A	1.96706	0.0792833	0.549063	#N/A	2.30268	0.104847	2.0152	2.62173	2.8314	2.32096	2.25214	2.01021	2.57711	2.43315	2.15148	0.909447	2.29804	2.08494	#N/A	2.66235	2.56424	#N/A	#N/A	#N/A	#N/A	#N/A	#N/A	#N/A	#N/A	#N/A	#N/A	#N/A	#N/A	30	ENSG00000214193	SH3D21	protein_coding	SH3 domain containing 21 [Source:HGNC Symbol;Acc:HGNC:26236]
IDI2	#N/A	#N/A	#N/A	0.150303	0.169085	0.17844	0.106507	0.131776	0.100254	#N/A	#N/A	#N/A	0.0881076	0.259797	0.160844	0.147327	0.0682586	0.147673	0.0837291	#N/A	0.0813194	0.0775547	#N/A	#N/A	0.06416	#N/A	0.184419	0.133829	0.177655	#N/A	0.352381	#N/A	#N/A	0.0440166	#N/A	#N/A	#N/A	#N/A	#N/A	#N/A	#N/A	#N/A	#N/A	#N/A	#N/A	#N/A	#N/A	#N/A	#N/A	#N/A	#N/A	0.121775	0.0588997	0.0444085	0.0794585	#N/A	0.0675579	0.0667658	0.0420875	#N/A	#N/A	0.106387	0.0833137	30	ENSG00000148377	IDI2	protein_coding	isopentenyl-diphosphate delta isomerase 2 [Source:HGNC Symbol;Acc:HGNC:23487]
RFX8	#N/A	#N/A	#N/A	0.103203	0.149189	0.124471	#N/A	0.0797747	#N/A	0.0554489	0.0581748	#N/A	#N/A	#N/A	#N/A	#N/A	#N/A	#N/A	#N/A	#N/A	#N/A	#N/A	#N/A	#N/A	#N/A	#N/A	0.170871	#N/A	0.145939	#N/A	0.120598	0.0410763	0.0559551	0.0313017	0.239924	0.053006	0.42759	0.21245	0.227626	0.77633	3.84534	0.120858	0.476562	0.229895	0.187043	0.111765	0.217397	0.244039	0.0810338	0.219036	0.19808	#N/A	0.03153	#N/A	#N/A	#N/A	#N/A	#N/A	#N/A	#N/A	#N/A	#N/A	#N/A	30	ENSG00000196460	RFX8	protein_coding	regulatory factor X8 [Source:HGNC Symbol;Acc:HGNC:37253]
GPC3	#N/A	#N/A	0.569818	0.380175	0.18287	0.181847	0.118458	0.261564	0.146128	#N/A	0.0757889	#N/A	#N/A	#N/A	0.268801	#N/A	#N/A	#N/A	#N/A	#N/A	#N/A	#N/A	#N/A	#N/A	#N/A	#N/A	0.149759	#N/A	0.209206	#N/A	#N/A	#N/A	#N/A	0.0434069	0.991102	0.0655214	3.07743	0.257041	3.26106	2.91188	4.44744	0.219802	4.63874	0.263635	0.305661	0.13846	3.93501	3.77391	#N/A	1.08882	0.24305	1.02308	#N/A	#N/A	0.0795829	#N/A	#N/A	#N/A	#N/A	#N/A	#N/A	#N/A	#N/A	30	ENSG00000147257	GPC3	protein_coding	glypican 3 [Source:HGNC Symbol;Acc:HGNC:4451]
SIX4	#N/A	#N/A	0.269057	0.157345	0.155084	0.207154	0.123524	0.163076	#N/A	#N/A	#N/A	#N/A	0.0470557	0.289078	0.157114	0.155196	#N/A	0.150707	0.0760936	#N/A	#N/A	0.100218	#N/A	0.0502272	0.0694726	#N/A	0.205738	0.156064	0.186016	#N/A	0.530834	#N/A	0.103434	#N/A	#N/A	#N/A	#N/A	#N/A	#N/A	#N/A	#N/A	#N/A	#N/A	#N/A	#N/A	#N/A	#N/A	#N/A	#N/A	#N/A	#N/A	0.146392	0.0636371	0.0362379	0.0904242	0.023884	0.0754889	0.0863435	0.0482904	#N/A	#N/A	0.131694	0.0975948	30	ENSG00000100625	SIX4	protein_coding	SIX homeobox 4 [Source:HGNC Symbol;Acc:HGNC:10890]
LDHA#134333	#N/A	#N/A	0.0912886	0.0788306	0.0868226	0.0832223	0.0496059	0.0514966	#N/A	#N/A	#N/A	0.0108092	0.0287053	0.141133	0.0515285	0.0692335	0.0321035	0.0814465	0.0436552	#N/A	0.043092	0.0454583	#N/A	#N/A	0.0343144	#N/A	0.112071	0.0607912	0.102038	#N/A	0.0517872	#N/A	0.0235187	#N/A	#N/A	#N/A	#N/A	#N/A	#N/A	#N/A	0.623907	0.0808444	#N/A	#N/A	#N/A	#N/A	#N/A	#N/A	#N/A	#N/A	0.149753	0.0715284	0.0181882	0.022793	0.0372987	#N/A	#N/A	#N/A	#N/A	#N/A	#N/A	#N/A	0.0726462	30	ENSG00000134333	LDHA	protein_coding	lactate dehydrogenase A [Source:HGNC Symbol;Acc:HGNC:6535]
XG	#N/A	#N/A	0.168841	#N/A	0.110649	0.148603	0.070541	0.035655	0.0627675	0.0489595	0.0531486	#N/A	#N/A	#N/A	#N/A	#N/A	#N/A	#N/A	#N/A	#N/A	#N/A	#N/A	#N/A	#N/A	#N/A	#N/A	#N/A	0.0999311	0.151173	#N/A	#N/A	#N/A	#N/A	#N/A	0.282678	0.0453629	0.394965	0.360245	0.163811	0.175928	0.804528	0.0855648	3.38756	0.181264	0.148268	0.0715098	0.63976	0.198571	#N/A	0.223768	0.272813	#N/A	#N/A	#N/A	0.0663076	0.0140435	#N/A	0.0442765	#N/A	#N/A	#N/A	#N/A	0.0747208	30	ENSG00000124343	XG	protein_coding	Xg glycoprotein (Xg blood group) [Source:HGNC Symbol;Acc:HGNC:12806]
AHRR	#N/A	#N/A	0.962571	0.116136	#N/A	#N/A	#N/A	0.0882729	0.0932033	0.0551245	#N/A	#N/A	#N/A	0.56577	0.0924176	0.101836	0.0423393	0.0902273	#N/A	#N/A	#N/A	#N/A	0.0243453	#N/A	#N/A	0.0320128	0.123324	#N/A	#N/A	#N/A	0.375167	#N/A	#N/A	#N/A	0.388957	#N/A	2.14847	1.95574	0.598798	1.80874	4.08091	0.131861	3.58481	0.148673	0.284161	0.10851	2.021	2.12311	#N/A	0.539191	0.939598	#N/A	#N/A	#N/A	#N/A	#N/A	#N/A	#N/A	#N/A	#N/A	#N/A	0.103194	#N/A	30	ENSG00000063438	AHRR	protein_coding	aryl hydrocarbon receptor repressor [Source:HGNC Symbol;Acc:HGNC:346]
#282556	#N/A	#N/A	0.784859	2.05715	#N/A	#N/A	0.991665	0.955785	#N/A	#N/A	#N/A	#N/A	0.744945	#N/A	1.30229	0.834573	#N/A	0.864845	#N/A	#N/A	#N/A	#N/A	#N/A	#N/A	#N/A	#N/A	4.64962	2.02201	2.59881	0.238426	1.27183	#N/A	0.981562	#N/A	2.43116	#N/A	1.31217	1.66501	0.906732	1.81354	1.68638	1.82333	0.894572	2.25308	0.967776	1.13058	0.952416	0.930955	#N/A	#N/A	2.01372	#N/A	#N/A	#N/A	#N/A	#N/A	#N/A	#N/A	#N/A	#N/A	#N/A	1.24984	0.503459	30	ENSG00000282556		lncRNA	novel transcript, antisense to PRKCDBP
CUTA#112514	#N/A	#N/A	0.0774334	0.0646378	#N/A	#N/A	#N/A	0.0464434	0.0668661	0.0250258	#N/A	#N/A	#N/A	0.069472	0.0771606	0.00909644	0.0365267	0.0435726	0.0532514	#N/A	#N/A	#N/A	0.0160498	0.0324697	#N/A	#N/A	#N/A	#N/A	#N/A	#N/A	#N/A	#N/A	#N/A	#N/A	0.130175	#N/A	0.117345	0.122613	0.0526956	0.055433	0.131603	0.0816371	0.109828	0.0868754	0.0848263	0.0662693	0.140749	0.116684	0.0659049	0.146872	0.13172	#N/A	#N/A	#N/A	#N/A	#N/A	#N/A	#N/A	#N/A	#N/A	#N/A	#N/A	0.0654006	30	ENSG00000112514	CUTA	protein_coding	cutA divalent cation tolerance homolog [Source:HGNC Symbol;Acc:HGNC:21101]
NUSAP1	#N/A	#N/A	2.33626	0.649942	0.660743	0.30834	0.308734	0.779799	0.200729	#N/A	#N/A	#N/A	0.372883	4.0525	2.95513	0.784429	0.268846	0.61389	0.160695	0.147283	0.124855	0.117177	#N/A	0.0907311	0.108605	#N/A	1.17614	#N/A	#N/A	#N/A	1.6853	#N/A	0.468341	#N/A	#N/A	#N/A	#N/A	#N/A	#N/A	#N/A	#N/A	#N/A	#N/A	#N/A	#N/A	#N/A	#N/A	#N/A	#N/A	#N/A	#N/A	4.19008	2.05925	0.124189	0.10288	0.037205	#N/A	0.105495	0.0558457	0.0378037	#N/A	#N/A	#N/A	30	ENSG00000137804	NUSAP1	protein_coding	nucleolar and spindle associated protein 1 [Source:HGNC Symbol;Acc:HGNC:18538]
ADAMTS7	#N/A	#N/A	#N/A	0.751026	#N/A	#N/A	#N/A	0.576498	#N/A	0.646287	#N/A	#N/A	#N/A	#N/A	#N/A	0.469009	#N/A	0.438441	#N/A	#N/A	#N/A	#N/A	0.300078	#N/A	#N/A	#N/A	0.287187	0.182776	0.220136	#N/A	0.881217	#N/A	0.114004	#N/A	1.92903	0.0860162	2.60902	2.53346	3.23188	2.6379	2.17114	1.53397	3.12704	2.23832	2.44637	0.371325	2.67588	3.17447	0.225382	3.96585	2.18942	#N/A	#N/A	0.0835014	#N/A	#N/A	#N/A	#N/A	#N/A	#N/A	#N/A	0.145379	#N/A	30	ENSG00000136378	ADAMTS7	protein_coding	ADAM metallopeptidase with thrombospondin type 1 motif 7 [Source:HGNC Symbol;Acc:HGNC:223]
CNKSR1	#N/A	#N/A	0.484289	0.332349	0.173922	0.214532	0.110941	0.251468	#N/A	#N/A	#N/A	#N/A	#N/A	0.389465	0.275722	0.17731	0.0911552	0.165843	0.111024	0.10799	0.10214	0.106135	#N/A	#N/A	0.0722884	#N/A	0.292636	0.196357	0.230729	#N/A	0.412238	0.0503745	#N/A	#N/A	#N/A	#N/A	#N/A	#N/A	#N/A	#N/A	#N/A	#N/A	#N/A	#N/A	#N/A	#N/A	#N/A	#N/A	#N/A	#N/A	#N/A	0.32587	0.148636	0.0432805	0.0952054	0.0223519	#N/A	0.083381	0.0509352	#N/A	#N/A	0.155506	0.115105	30	ENSG00000142675	CNKSR1	protein_coding	connector enhancer of kinase suppressor of Ras 1 [Source:HGNC Symbol;Acc:HGNC:19700]
#285091	#N/A	#N/A	#N/A	0.0999946	#N/A	0.151804	#N/A	0.0696701	#N/A	#N/A	#N/A	0.0215665	#N/A	0.296898	#N/A	0.130737	0.0359543	0.113332	#N/A	#N/A	#N/A	0.0781637	0.0357366	0.0518351	#N/A	#N/A	0.148103	0.127149	#N/A	#N/A	#N/A	#N/A	#N/A	#N/A	1.52146	#N/A	1.06062	1.42289	1.58658	1.35989	2.08907	0.330317	2.156	0.256308	0.196998	0.0962361	1.54515	1.1687	#N/A	1.50081	1.97503	#N/A	0.0360341	#N/A	#N/A	#N/A	0.0720475	#N/A	#N/A	#N/A	#N/A	#N/A	#N/A	30	ENSG00000285091		lncRNA	novel transcript
LRRC17	#N/A	#N/A	1.71297	#N/A	0.24962	0.210405	0.123536	0.454002	0.154457	#N/A	0.0831647	#N/A	#N/A	1.05801	#N/A	#N/A	0.115798	#N/A	0.086579	#N/A	#N/A	#N/A	#N/A	#N/A	#N/A	0.0325584	0.313649	0.166306	0.20825	#N/A	#N/A	#N/A	#N/A	#N/A	1.10415	#N/A	0.891926	1.19426	1.18676	0.789414	0.883047	#N/A	1.02949	1.36391	0.845267	0.621238	1.04316	1.1393	#N/A	1.47746	1.00411	#N/A	#N/A	#N/A	#N/A	#N/A	#N/A	#N/A	#N/A	#N/A	#N/A	0.15665	0.116854	30	ENSG00000128606	LRRC17	protein_coding	leucine rich repeat containing 17 [Source:HGNC Symbol;Acc:HGNC:16895]
BSG	#N/A	#N/A	2.07343	1.18005	0.733583	#N/A	0.317831	0.936716	#N/A	#N/A	0.149664	#N/A	#N/A	0.752283	2.87554	1.23172	0.150025	0.267917	0.120316	0.152496	0.14401	0.329313	#N/A	0.0912927	0.0877729	#N/A	0.895553	0.423084	0.525666	#N/A	2.61853	#N/A	0.396751	#N/A	#N/A	#N/A	#N/A	#N/A	#N/A	#N/A	#N/A	#N/A	#N/A	#N/A	#N/A	#N/A	#N/A	#N/A	#N/A	#N/A	#N/A	3.38091	0.453904	0.141292	0.253434	#N/A	0.127382	#N/A	#N/A	0.0379723	#N/A	0.31083	0.174155	30	ENSG00000172270	BSG	protein_coding	basigin (Ok blood group) [Source:HGNC Symbol;Acc:HGNC:1116]
RPL32	#N/A	#N/A	0.130448	0.104947	#N/A	#N/A	0.0884165	0.0792829	#N/A	#N/A	#N/A	#N/A	#N/A	0.161775	0.113039	0.0963194	#N/A	0.109434	0.0653733	#N/A	0.0751175	#N/A	#N/A	0.0501971	#N/A	#N/A	0.131883	0.114028	0.131281	#N/A	#N/A	#N/A	#N/A	#N/A	0.202911	#N/A	0.180828	0.237385	#N/A	#N/A	0.246435	0.154905	0.249712	0.185375	0.144139	0.0895813	0.225062	0.217214	0.101037	0.219776	0.199962	0.0941275	#N/A	#N/A	#N/A	#N/A	#N/A	#N/A	#N/A	#N/A	#N/A	#N/A	0.0911522	30	ENSG00000144713	RPL32	protein_coding	ribosomal protein L32 [Source:HGNC Symbol;Acc:HGNC:10336]
TBX3	#N/A	#N/A	#N/A	#N/A	#N/A	#N/A	#N/A	0.857345	#N/A	#N/A	#N/A	#N/A	#N/A	1.32645	1.30146	#N/A	#N/A	#N/A	0.676483	#N/A	0.409863	#N/A	1.32213	#N/A	#N/A	0.131865	2.49991	1.14481	1.26297	#N/A	1.55181	#N/A	1.51426	0.481826	3.02412	0.350115	4.08842	3.14485	3.973	3.81199	3.26256	2.34895	4.04336	3.44995	3.8068	2.10968	4.06352	3.18271	0.852557	4.07122	3.11343	#N/A	#N/A	#N/A	#N/A	#N/A	#N/A	#N/A	#N/A	#N/A	#N/A	#N/A	#N/A	30	ENSG00000135111	TBX3	protein_coding	T-box transcription factor 3 [Source:HGNC Symbol;Acc:HGNC:11602]
SYTL3	#N/A	#N/A	2.68402	2.19309	3.06439	1.76536	0.485273	0.682615	0.569325	#N/A	#N/A	#N/A	1.01758	3.00186	2.52607	2.22	1.39141	2.98461	0.474538	0.318198	0.414785	0.532772	#N/A	#N/A	0.29644	#N/A	#N/A	#N/A	1.20751	#N/A	1.50237	#N/A	0.964986	#N/A	#N/A	#N/A	#N/A	#N/A	#N/A	#N/A	#N/A	#N/A	#N/A	#N/A	#N/A	#N/A	#N/A	#N/A	#N/A	#N/A	#N/A	4.40092	1.86089	0.407328	0.301979	0.126578	0.25625	0.456426	0.366961	0.0940048	#N/A	#N/A	#N/A	30	ENSG00000164674	SYTL3	protein_coding	synaptotagmin like 3 [Source:HGNC Symbol;Acc:HGNC:15587]
#248515	#N/A	#N/A	0.345523	0.100942	0.107735	0.157209	0.107341	#N/A	0.0899618	0.172649	#N/A	#N/A	#N/A	#N/A	#N/A	#N/A	#N/A	#N/A	#N/A	#N/A	#N/A	#N/A	#N/A	#N/A	#N/A	#N/A	0.17194	0.152112	0.145443	#N/A	#N/A	#N/A	#N/A	#N/A	0.791628	#N/A	0.314435	0.217238	2.45427	0.188192	4.45374	0.352421	4.00018	0.26028	0.1918	0.114082	4.54077	0.229541	#N/A	0.281218	0.298808	#N/A	0.135899	#N/A	0.0426964	#N/A	0.0744157	#N/A	#N/A	#N/A	#N/A	0.092037	0.0982074	30	ENSG00000248515		lncRNA	novel transcript
DOCK11	#N/A	#N/A	2.56463	2.94384	2.46242	2.66241	2.10111	#N/A	1.10192	2.49435	2.52286	1.12918	#N/A	#N/A	#N/A	#N/A	#N/A	#N/A	#N/A	#N/A	#N/A	#N/A	#N/A	#N/A	#N/A	#N/A	#N/A	#N/A	#N/A	#N/A	2.08281	2.22968	1.96118	2.32852	9.25707	7.33371	6.13276	8.73103	6.29713	6.67525	8.82616	6.83101	7.72308	5.92041	5.45625	6.18097	6.45709	6.85434	2.60814	6.96565	7.68801	#N/A	#N/A	#N/A	#N/A	#N/A	#N/A	#N/A	#N/A	#N/A	#N/A	#N/A	#N/A	30	ENSG00000147251	DOCK11	protein_coding	dedicator of cytokinesis 11 [Source:HGNC Symbol;Acc:HGNC:23483]
PON3	#N/A	#N/A	0.239239	0.134801	0.170607	0.194004	0.114761	#N/A	#N/A	0.112322	0.0634694	#N/A	#N/A	#N/A	#N/A	#N/A	#N/A	#N/A	#N/A	#N/A	#N/A	#N/A	#N/A	#N/A	#N/A	0.0341126	0.17327	0.1615	0.19392	#N/A	#N/A	#N/A	0.0625582	#N/A	0.279565	0.0585345	0.366705	0.285986	0.914647	0.491986	7.0642	0.202997	0.293933	0.219147	0.203295	0.119779	0.296261	0.373724	#N/A	0.34643	0.362519	#N/A	#N/A	#N/A	#N/A	#N/A	#N/A	#N/A	#N/A	#N/A	#N/A	0.141638	0.118532	30	ENSG00000105852	PON3	protein_coding	paraoxonase 3 [Source:HGNC Symbol;Acc:HGNC:9206]
NECTIN1	#N/A	#N/A	#N/A	#N/A	#N/A	#N/A	0.109376	#N/A	#N/A	0.278604	#N/A	#N/A	#N/A	2.21037	0.430894	#N/A	#N/A	0.117956	0.0971766	0.103065	0.108034	#N/A	0.115383	0.0549357	#N/A	#N/A	0.287144	#N/A	#N/A	#N/A	#N/A	#N/A	#N/A	#N/A	0.488119	0.0719952	3.74129	0.712614	4.71885	3.81912	5.21317	0.237341	5.27393	0.448265	0.364924	0.120907	4.85845	4.30061	0.138343	3.41897	4.08376	#N/A	#N/A	#N/A	#N/A	#N/A	#N/A	#N/A	#N/A	#N/A	#N/A	0.138228	0.113578	30	ENSG00000110400	NECTIN1	protein_coding	nectin cell adhesion molecule 1 [Source:HGNC Symbol;Acc:HGNC:9706]
SH2B3	#N/A	#N/A	#N/A	#N/A	#N/A	#N/A	#N/A	#N/A	#N/A	0.951982	#N/A	#N/A	#N/A	1.15208	1.37355	1.25367	0.804539	1.66421	#N/A	3.30337	#N/A	1.2979	1.20606	0.987961	#N/A	#N/A	#N/A	#N/A	#N/A	#N/A	1.77162	2.74708	1.91035	2.29788	2.02176	0.745622	2.14181	2.1368	2.64279	2.28088	1.97523	1.4219	2.41881	2.26666	2.12191	1.6489	2.22176	2.26229	#N/A	2.89596	2.12699	#N/A	#N/A	#N/A	#N/A	#N/A	#N/A	#N/A	#N/A	#N/A	#N/A	#N/A	#N/A	30	ENSG00000111252	SH2B3	protein_coding	SH2B adaptor protein 3 [Source:HGNC Symbol;Acc:HGNC:29605]
RPS7	#N/A	#N/A	0.218621	#N/A	#N/A	#N/A	#N/A	#N/A	#N/A	0.0347439	#N/A	#N/A	#N/A	0.122838	0.0918703	0.0895039	0.0467791	0.0960832	0.0684385	#N/A	0.079304	#N/A	#N/A	0.0573882	#N/A	0.0276309	#N/A	#N/A	#N/A	#N/A	0.118345	#N/A	0.0505379	#N/A	0.206204	#N/A	0.199352	0.211772	0.29364	0.247566	0.234413	0.157291	0.213031	0.179447	0.167243	0.0977042	0.215286	0.203275	#N/A	0.20672	0.208951	#N/A	#N/A	#N/A	#N/A	#N/A	#N/A	#N/A	#N/A	#N/A	#N/A	0.105592	0.0974884	30	ENSG00000171863	RPS7	protein_coding	ribosomal protein S7 [Source:HGNC Symbol;Acc:HGNC:10440]
#258559	#N/A	#N/A	0.118459	0.0999343	#N/A	#N/A	0.0710289	#N/A	#N/A	0.0267741	#N/A	#N/A	#N/A	0.0633076	0.105844	0.0919943	0.0383728	#N/A	#N/A	#N/A	#N/A	#N/A	#N/A	#N/A	#N/A	#N/A	#N/A	#N/A	0.100677	#N/A	0.0490592	#N/A	#N/A	#N/A	0.128435	#N/A	0.431677	0.34251	0.240374	0.215757	2.44479	0.0998979	2.40341	0.0961984	0.0935463	0.0743461	1.5661	0.497101	0.0800492	0.222735	0.375339	0.0504032	0.0277053	#N/A	#N/A	#N/A	#N/A	0.0489316	#N/A	#N/A	#N/A	0.0571999	#N/A	30	ENSG00000258559		lncRNA	novel transcript, sense overlapping ABCD4
LGALS1	#N/A	#N/A	#N/A	0.442121	#N/A	#N/A	#N/A	#N/A	#N/A	0.623123	#N/A	#N/A	#N/A	1.05878	#N/A	#N/A	#N/A	0.170117	#N/A	#N/A	#N/A	#N/A	0.174724	0.0573491	#N/A	0.0349138	0.194328	0.172519	#N/A	#N/A	1.0252	#N/A	0.129576	0.0471403	0.324198	0.10002	0.284433	0.26581	3.83837	0.549346	0.336821	0.199191	0.283955	0.226649	0.21317	0.128488	0.269642	0.261325	0.133347	0.26305	0.266607	#N/A	#N/A	#N/A	#N/A	#N/A	#N/A	#N/A	#N/A	#N/A	#N/A	0.201041	#N/A	30	ENSG00000100097	LGALS1	protein_coding	galectin 1 [Source:HGNC Symbol;Acc:HGNC:6561]
TENT5B	#N/A	#N/A	0.126517	0.085311	0.106298	0.124246	#N/A	#N/A	#N/A	0.0274115	#N/A	#N/A	#N/A	0.0923053	0.0731092	0.0819803	#N/A	#N/A	#N/A	#N/A	#N/A	#N/A	#N/A	#N/A	#N/A	#N/A	0.110682	0.103804	0.122288	#N/A	0.0790651	#N/A	0.0446041	#N/A	0.159715	#N/A	0.135583	0.158091	0.147586	0.153044	0.161085	0.0901261	0.132792	0.154132	0.14279	0.0819304	0.134389	0.16271	#N/A	0.118476	0.147147	#N/A	#N/A	#N/A	#N/A	#N/A	#N/A	#N/A	#N/A	#N/A	#N/A	0.109309	0.0926815	30	ENSG00000158246	TENT5B	protein_coding	terminal nucleotidyltransferase 5B [Source:HGNC Symbol;Acc:HGNC:28273]
ANPEP	#N/A	#N/A	0.423346	0.0805893	#N/A	0.165476	0.0804091	#N/A	#N/A	0.11976	#N/A	#N/A	#N/A	0.583437	#N/A	#N/A	#N/A	#N/A	0.0869338	#N/A	#N/A	#N/A	#N/A	0.0540778	#N/A	0.0272672	#N/A	#N/A	#N/A	#N/A	0.107902	0.0435581	0.04845	#N/A	0.198601	0.0405984	2.27806	0.206264	0.534359	0.246644	5.5124	0.169288	4.45674	0.178155	0.185184	0.0765162	0.739757	0.737182	#N/A	0.302291	0.208032	#N/A	#N/A	#N/A	#N/A	#N/A	#N/A	#N/A	#N/A	#N/A	#N/A	0.113227	0.0962106	30	ENSG00000166825	ANPEP	protein_coding	alanyl aminopeptidase, membrane [Source:HGNC Symbol;Acc:HGNC:500]
RPL6	#N/A	#N/A	0.0849138	#N/A	0.0876682	#N/A	#N/A	#N/A	#N/A	#N/A	0.0442266	#N/A	#N/A	0.13387	0.0910397	0.0558803	0.0313055	0.0811189	#N/A	#N/A	#N/A	#N/A	#N/A	#N/A	#N/A	#N/A	0.112016	0.0866797	0.101431	#N/A	0.0441847	#N/A	#N/A	#N/A	0.15142	#N/A	0.148908	0.139888	0.0908438	0.119148	0.170161	0.110858	0.151195	0.130867	0.100444	0.0681993	0.142792	0.129427	0.0682428	0.128657	0.118703	0.0542118	#N/A	#N/A	#N/A	#N/A	#N/A	#N/A	#N/A	#N/A	#N/A	0.0933275	#N/A	30	ENSG00000089009	RPL6	protein_coding	ribosomal protein L6 [Source:HGNC Symbol;Acc:HGNC:10362]
POSTN	#N/A	#N/A	#N/A	#N/A	0.0238632	#N/A	#N/A	#N/A	#N/A	#N/A	#N/A	#N/A	#N/A	0.056796	0.0586829	0.0822052	#N/A	0.0810029	0.0431591	#N/A	0.0534401	0.0441083	#N/A	#N/A	#N/A	#N/A	0.0275715	0.0858362	0.0734644	#N/A	0.0297013	#N/A	0.0407253	0.0239479	0.148739	#N/A	0.112148	0.149351	0.150595	0.132266	0.1605	0.113674	0.137558	0.118393	0.0999207	0.0681986	0.127839	0.122515	#N/A	0.10793	0.136024	#N/A	#N/A	#N/A	#N/A	#N/A	#N/A	#N/A	#N/A	#N/A	#N/A	0.0470612	#N/A	30	ENSG00000133110	POSTN	protein_coding	periostin [Source:HGNC Symbol;Acc:HGNC:16953]
WARS1	#N/A	#N/A	#N/A	#N/A	#N/A	#N/A	#N/A	#N/A	#N/A	#N/A	#N/A	#N/A	#N/A	5.16773	1.43162	0.556579	0.186619	0.512596	0.143535	0.151959	0.141572	0.156799	1.14924	0.0961445	#N/A	#N/A	#N/A	#N/A	#N/A	#N/A	2.98837	#N/A	0.663307	#N/A	3.29716	0.180244	2.77195	3.5125	2.57634	2.89993	3.88672	3.34124	2.8957	2.0808	2.22444	1.29162	2.242	2.42246	#N/A	2.36202	3.37945	1.44576	#N/A	#N/A	#N/A	#N/A	#N/A	#N/A	#N/A	#N/A	#N/A	#N/A	#N/A	30	ENSG00000140105	WARS1	protein_coding	tryptophanyl-tRNA synthetase 1 [Source:HGNC Symbol;Acc:HGNC:12729]
HLA-A#206503	#N/A	#N/A	#N/A	#N/A	#N/A	#N/A	#N/A	#N/A	#N/A	#N/A	#N/A	#N/A	#N/A	2.77944	2.57462	2.30645	1.38218	3.11505	1.90731	#N/A	0.405992	1.15973	1.14855	1.67975	#N/A	#N/A	#N/A	#N/A	#N/A	#N/A	2.06673	#N/A	1.45928	1.33228	6.40495	0.070429	6.76765	6.46871	5.63194	6.16832	7.02174	0.816089	6.85512	4.92637	4.34683	0.338098	7.02896	7.53532	0.528548	6.52845	6.92955	#N/A	#N/A	#N/A	#N/A	#N/A	#N/A	#N/A	#N/A	#N/A	#N/A	#N/A	#N/A	30	ENSG00000206503	HLA-A	protein_coding	major histocompatibility complex, class I, A [Source:HGNC Symbol;Acc:HGNC:4931]
F8	#N/A	#N/A	#N/A	#N/A	#N/A	#N/A	#N/A	#N/A	#N/A	#N/A	#N/A	#N/A	#N/A	4.11852	3.00855	3.37444	#N/A	2.83759	0.599789	0.510428	0.486474	0.551051	#N/A	0.276733	#N/A	#N/A	#N/A	#N/A	1.01048	#N/A	2.06821	#N/A	1.88563	#N/A	1.71842	0.501098	2.00812	2.18542	2.9097	2.28855	2.14076	1.27285	2.40784	1.85351	1.7388	1.29086	1.77688	1.84902	#N/A	2.34207	1.93995	1.23423	#N/A	#N/A	#N/A	#N/A	#N/A	0.416079	#N/A	#N/A	#N/A	#N/A	#N/A	30	ENSG00000185010	F8	protein_coding	coagulation factor VIII [Source:HGNC Symbol;Acc:HGNC:3546]
CCSER1	#N/A	#N/A	#N/A	#N/A	#N/A	#N/A	#N/A	#N/A	#N/A	#N/A	#N/A	#N/A	#N/A	4.52844	2.89398	1.14055	0.236497	2.73822	0.318853	0.287595	0.29515	0.439	0.603701	#N/A	#N/A	#N/A	#N/A	#N/A	#N/A	#N/A	1.4998	#N/A	0.836461	#N/A	0.750659	#N/A	1.63969	1.41999	2.53194	2.73612	1.67234	#N/A	2.89091	0.86223	2.39564	#N/A	1.38288	2.36885	#N/A	2.47504	2.12027	1.5128	#N/A	#N/A	0.384135	#N/A	#N/A	0.357805	#N/A	0.0933899	#N/A	0.214029	#N/A	30	ENSG00000184305	CCSER1	protein_coding	coiled-coil serine rich protein 1 [Source:HGNC Symbol;Acc:HGNC:29349]
NALF1	#N/A	#N/A	#N/A	#N/A	#N/A	#N/A	#N/A	#N/A	#N/A	#N/A	#N/A	#N/A	#N/A	4.43194	0.311091	0.437834	#N/A	0.186117	0.109056	0.130939	0.119788	0.123788	#N/A	#N/A	#N/A	#N/A	#N/A	0.198728	0.239159	#N/A	2.22806	#N/A	0.229452	0.086782	0.402226	0.12386	3.67671	5.39059	3.83345	4.19463	6.92941	0.34985	4.40638	3.74096	3.56543	0.181105	5.12758	5.13533	#N/A	3.60215	6.56684	0.745072	#N/A	#N/A	#N/A	#N/A	#N/A	#N/A	#N/A	#N/A	#N/A	#N/A	#N/A	30	ENSG00000204442	NALF1	protein_coding	NALCN channel auxiliary factor 1 [Source:HGNC Symbol;Acc:HGNC:33877]
EGFL7	#N/A	#N/A	#N/A	#N/A	#N/A	#N/A	#N/A	#N/A	#N/A	#N/A	#N/A	#N/A	#N/A	6.23611	2.8452	2.23081	0.26331	0.359592	0.163636	#N/A	0.184598	0.326565	1.63078	#N/A	#N/A	#N/A	#N/A	#N/A	#N/A	#N/A	3.01587	#N/A	0.648173	0.189966	7.13868	0.153643	4.51184	6.43747	3.03762	4.1457	7.4724	5.73877	5.58877	4.37125	4.87459	0.372779	4.68543	6.13399	0.436569	4.55656	5.51688	1.37602	#N/A	#N/A	#N/A	#N/A	#N/A	#N/A	#N/A	#N/A	#N/A	#N/A	#N/A	30	ENSG00000172889	EGFL7	protein_coding	EGF like domain multiple 7 [Source:HGNC Symbol;Acc:HGNC:20594]
RMST	#N/A	#N/A	#N/A	#N/A	#N/A	#N/A	#N/A	#N/A	#N/A	#N/A	#N/A	#N/A	#N/A	1.20727	0.220152	0.175211	#N/A	0.177645	0.110501	0.116588	0.109579	0.105902	0.0614277	#N/A	#N/A	#N/A	#N/A	#N/A	0.185469	#N/A	0.405959	#N/A	0.100083	#N/A	3.62046	0.052538	3.72781	0.803881	3.86308	3.11863	6.43944	0.236488	4.81988	0.304226	0.673605	0.136391	4.34085	4.49766	#N/A	3.51087	5.05663	1.19632	#N/A	#N/A	#N/A	0.0252715	#N/A	#N/A	#N/A	#N/A	#N/A	#N/A	#N/A	30	ENSG00000255794	RMST	lncRNA	rhabdomyosarcoma 2 associated transcript [Source:HGNC Symbol;Acc:HGNC:29893]
DST	1.2182	1.1592	0.82795	#N/A	0.941453	0.928349	1.08644	1.44473	1.32583	#N/A	0.659397	#N/A	0.380684	0.482902	#N/A	#N/A	#N/A	0.440056	#N/A	0.875198	#N/A	0.52078	#N/A	#N/A	0.617501	#N/A	1.07715	1.86359	1.65477	2.08742	#N/A	#N/A	#N/A	#N/A	#N/A	#N/A	#N/A	#N/A	#N/A	#N/A	#N/A	#N/A	#N/A	#N/A	#N/A	#N/A	#N/A	#N/A	#N/A	#N/A	#N/A	1.17881	0.627815	#N/A	1.72962	0.878195	1.75838	1.84644	1.16308	0.813317	#N/A	3.73079	3.56213	29	ENSG00000151914	DST	protein_coding	dystonin [Source:HGNC Symbol;Acc:HGNC:1090]
ENAH	1.52878	3.77122	#N/A	#N/A	#N/A	#N/A	#N/A	#N/A	#N/A	#N/A	#N/A	#N/A	#N/A	3.69521	2.07367	2.14833	1.30577	3.67386	3.14193	3.9174	3.04083	2.9487	0.753015	2.2208	1.20541	#N/A	3.17791	3.00765	3.23767	#N/A	1.34927	0.954278	1.01371	#N/A	#N/A	#N/A	#N/A	#N/A	#N/A	#N/A	#N/A	#N/A	#N/A	#N/A	0.433728	#N/A	#N/A	#N/A	#N/A	0.727324	#N/A	0.949357	#N/A	#N/A	1.03492	0.842481	#N/A	0.895582	#N/A	1.77837	#N/A	3.70163	3.45021	29	ENSG00000154380	ENAH	protein_coding	ENAH actin regulator [Source:HGNC Symbol;Acc:HGNC:18271]
DYSF	1.33869	#N/A	#N/A	#N/A	#N/A	#N/A	#N/A	#N/A	#N/A	#N/A	#N/A	#N/A	#N/A	6.92034	4.94742	6.73908	3.59271	8.77072	4.8128	5.28836	6.58013	4.71994	#N/A	1.66653	2.07515	#N/A	3.29687	2.74033	3.23641	#N/A	2.57585	1.06483	1.09182	#N/A	#N/A	#N/A	#N/A	#N/A	#N/A	#N/A	#N/A	#N/A	#N/A	#N/A	#N/A	#N/A	#N/A	#N/A	#N/A	#N/A	#N/A	5.83696	1.05011	3.23489	4.94365	2.79713	3.43814	3.83842	1.38908	3.952	#N/A	2.20445	1.57227	29	ENSG00000135636	DYSF	protein_coding	dysferlin [Source:HGNC Symbol;Acc:HGNC:3097]
ANKS1B	0.963861	5.5925	5.9582	4.59938	5.95636	5.7457	4.85077	3.58315	3.3593	#N/A	3.52239	#N/A	1.52657	#N/A	0.43496	#N/A	#N/A	#N/A	#N/A	#N/A	#N/A	#N/A	#N/A	#N/A	0.679409	#N/A	3.95321	4.7971	3.97494	3.22221	#N/A	#N/A	#N/A	#N/A	1.21566	#N/A	#N/A	0.435832	#N/A	#N/A	#N/A	#N/A	#N/A	0.790382	#N/A	#N/A	#N/A	#N/A	#N/A	#N/A	0.495645	1.04888	#N/A	#N/A	1.98283	0.954925	1.21673	1.19957	0.829998	#N/A	#N/A	4.87679	5.07828	29	ENSG00000185046	ANKS1B	protein_coding	ankyrin repeat and sterile alpha motif domain containing 1B [Source:HGNC Symbol;Acc:HGNC:24600]
RASA4	1.3181	#N/A	2.23934	1.56337	1.61544	1.61235	#N/A	#N/A	#N/A	#N/A	#N/A	#N/A	1.40419	4.95348	4.34173	4.93231	2.9367	5.51185	1.04868	0.48414	0.477293	0.825845	#N/A	0.430373	0.568912	#N/A	0.746445	#N/A	0.822875	#N/A	1.3608	#N/A	0.812927	#N/A	#N/A	#N/A	#N/A	#N/A	#N/A	#N/A	#N/A	#N/A	#N/A	#N/A	#N/A	#N/A	#N/A	#N/A	#N/A	#N/A	#N/A	6.65809	1.47772	1.0946	0.509646	0.216781	0.398979	0.372278	0.547781	#N/A	#N/A	#N/A	#N/A	29	ENSG00000105808	RASA4	protein_coding	RAS p21 protein activator 4 [Source:HGNC Symbol;Acc:HGNC:23181]
SOX13	1.56778	1.41254	#N/A	#N/A	#N/A	#N/A	#N/A	#N/A	#N/A	0.925428	#N/A	#N/A	#N/A	0.616244	#N/A	#N/A	#N/A	#N/A	0.935109	#N/A	#N/A	#N/A	0.712942	#N/A	#N/A	1.10542	4.42891	3.1554	3.25843	#N/A	#N/A	#N/A	#N/A	#N/A	2.99218	2.84641	2.26082	2.73889	2.20598	2.89215	3.00006	3.3426	2.05412	2.17387	1.95614	1.86233	1.68234	1.95343	2.56293	1.26507	3.94206	#N/A	#N/A	#N/A	#N/A	#N/A	#N/A	#N/A	#N/A	#N/A	#N/A	4.05966	1.79594	29	ENSG00000143842	SOX13	protein_coding	SRY-box transcription factor 13 [Source:HGNC Symbol;Acc:HGNC:11192]
PLAU	0.200151	0.163989	#N/A	#N/A	#N/A	#N/A	0.759317	0.997115	#N/A	0.958869	#N/A	#N/A	#N/A	#N/A	#N/A	#N/A	#N/A	#N/A	#N/A	#N/A	#N/A	#N/A	#N/A	#N/A	#N/A	0.126183	#N/A	#N/A	0.937995	#N/A	1.64387	#N/A	1.25467	0.261011	6.28715	0.283158	6.70365	6.60276	8.00476	6.17237	9.07125	6.46987	7.11086	6.04856	5.10091	3.56279	5.51088	5.94253	1.02697	5.77738	6.6291	#N/A	#N/A	#N/A	#N/A	#N/A	#N/A	#N/A	#N/A	#N/A	#N/A	0.887173	0.351308	29	ENSG00000122861	PLAU	protein_coding	plasminogen activator, urokinase [Source:HGNC Symbol;Acc:HGNC:9052]
PGF	0.0339246	0.0544834	0.276097	0.0653254	#N/A	#N/A	0.06253	0.0770725	0.078805	0.0439895	#N/A	#N/A	#N/A	#N/A	#N/A	#N/A	#N/A	#N/A	#N/A	#N/A	#N/A	#N/A	#N/A	#N/A	#N/A	0.0277027	0.108245	0.101548	0.148721	#N/A	#N/A	#N/A	#N/A	#N/A	0.20801	#N/A	0.207282	0.212619	0.197113	0.2102	0.210163	0.128938	0.22071	0.162061	0.168465	0.0979168	0.21581	0.206025	#N/A	0.208894	0.17686	#N/A	#N/A	#N/A	#N/A	#N/A	#N/A	#N/A	#N/A	#N/A	#N/A	0.116434	0.0764139	29	ENSG00000119630	PGF	protein_coding	placental growth factor [Source:HGNC Symbol;Acc:HGNC:8893]
CASZ1	0.886068	2.25386	#N/A	#N/A	#N/A	#N/A	#N/A	#N/A	#N/A	#N/A	#N/A	#N/A	#N/A	6.09535	3.87066	5.00331	2.43075	6.88827	6.45669	3.90894	5.74037	3.72782	#N/A	2.6356	3.15087	#N/A	3.7857	4.59304	3.83418	#N/A	2.86818	#N/A	1.48942	#N/A	#N/A	#N/A	#N/A	#N/A	#N/A	#N/A	#N/A	#N/A	#N/A	#N/A	#N/A	#N/A	#N/A	#N/A	#N/A	#N/A	#N/A	5.33226	2.33758	2.40991	6.70433	2.218	3.74324	4.61167	1.82106	0.569333	#N/A	2.51453	1.27234	29	ENSG00000130940	CASZ1	protein_coding	castor zinc finger 1 [Source:HGNC Symbol;Acc:HGNC:26002]
MEF2D	1.05157	#N/A	2.86031	1.49997	3.66804	2.31456	2.48802	1.72169	2.96309	#N/A	3.81938	#N/A	1.0088	1.67223	1.31111	1.22437	1.25144	2.20948	1.77796	3.18585	1.75483	2.47496	#N/A	1.25619	0.72692	#N/A	0.964493	#N/A	1.24692	#N/A	0.685775	#N/A	0.797099	#N/A	#N/A	#N/A	#N/A	#N/A	#N/A	#N/A	#N/A	#N/A	#N/A	#N/A	#N/A	#N/A	#N/A	#N/A	#N/A	#N/A	#N/A	0.662261	#N/A	0.835539	#N/A	#N/A	#N/A	1.564	#N/A	#N/A	#N/A	1.03505	#N/A	29	ENSG00000116604	MEF2D	protein_coding	myocyte enhancer factor 2D [Source:HGNC Symbol;Acc:HGNC:6997]
MCTP1	0.435653	#N/A	#N/A	#N/A	#N/A	#N/A	#N/A	#N/A	#N/A	#N/A	#N/A	#N/A	#N/A	2.8177	0.620343	0.815709	#N/A	2.27212	2.07801	#N/A	1.09871	0.594399	#N/A	#N/A	#N/A	#N/A	#N/A	#N/A	#N/A	#N/A	1.63585	#N/A	1.94884	0.843751	6.45115	0.399456	3.9297	7.15651	3.97345	4.46606	6.62469	6.58872	4.92135	4.15184	4.96586	5.92347	4.44692	5.28317	#N/A	3.9847	7.21998	1.21106	#N/A	#N/A	1.89753	#N/A	#N/A	#N/A	#N/A	#N/A	#N/A	#N/A	#N/A	29	ENSG00000175471	MCTP1	protein_coding	multiple C2 and transmembrane domain containing 1 [Source:HGNC Symbol;Acc:HGNC:26183]
LINC01591	0.0504765	#N/A	0.218032	0.114989	0.163714	0.171378	#N/A	0.103631	0.0872337	#N/A	#N/A	#N/A	0.0452179	0.233402	0.130882	0.151806	0.0643901	0.148989	0.0872442	0.0812856	0.0776273	0.0697154	#N/A	#N/A	0.0628758	#N/A	0.166612	#N/A	0.158252	#N/A	0.28074	#N/A	#N/A	0.0395135	#N/A	#N/A	#N/A	#N/A	#N/A	#N/A	#N/A	#N/A	#N/A	#N/A	#N/A	#N/A	#N/A	#N/A	#N/A	#N/A	#N/A	0.225892	0.0432905	0.0369576	0.0719096	#N/A	#N/A	0.0633839	#N/A	#N/A	#N/A	0.0944515	0.0759345	29	ENSG00000254083	LINC01591	lncRNA	long intergenic non-protein coding RNA 1591 [Source:HGNC Symbol;Acc:HGNC:27819]
LINC01151	0.0505235	#N/A	0.640179	0.190174	0.135444	0.167726	0.0947175	0.371332	0.0846175	#N/A	#N/A	#N/A	#N/A	0.257824	0.289852	0.155835	#N/A	0.153443	0.0921121	0.0865832	0.0808358	0.0701201	#N/A	#N/A	0.065671	#N/A	0.202274	0.129726	0.143465	#N/A	0.739927	#N/A	#N/A	#N/A	#N/A	#N/A	#N/A	#N/A	#N/A	#N/A	#N/A	#N/A	#N/A	#N/A	#N/A	#N/A	#N/A	#N/A	#N/A	#N/A	#N/A	0.131002	0.153989	0.0442383	0.0792708	#N/A	0.0684745	0.0742421	0.0383555	#N/A	#N/A	0.121924	#N/A	29	ENSG00000253819	LINC01151	lncRNA	long intergenic non-protein coding RNA 1151 [Source:HGNC Symbol;Acc:HGNC:49471]
#258114	0.05067	#N/A	0.138523	0.103404	0.0997773	0.146559	#N/A	0.0717169	0.0749791	#N/A	#N/A	#N/A	#N/A	#N/A	#N/A	#N/A	#N/A	#N/A	#N/A	#N/A	#N/A	#N/A	#N/A	#N/A	#N/A	0.0273205	0.157805	0.12158	0.14275	#N/A	0.0640441	#N/A	#N/A	#N/A	0.326323	0.0533951	0.852143	0.181477	1.47778	0.615779	3.15962	0.133411	3.54949	0.136403	0.145407	0.0769518	2.32942	0.370048	0.0964831	0.177997	1.0065	#N/A	#N/A	#N/A	#N/A	#N/A	#N/A	#N/A	#N/A	#N/A	#N/A	#N/A	#N/A	29	ENSG00000258114		lncRNA	novel transcript
EIF1	0.0251001	0.0379556	#N/A	#N/A	#N/A	#N/A	#N/A	#N/A	#N/A	#N/A	#N/A	0.0104257	#N/A	0.043009	0.0189732	0.0258616	0.0292747	0.0747063	0.00350871	#N/A	0.0377192	#N/A	#N/A	#N/A	0.0234929	#N/A	#N/A	#N/A	#N/A	#N/A	#N/A	#N/A	#N/A	#N/A	0.0509408	#N/A	0.11329	0.0975167	#N/A	#N/A	0.0574167	0.0514717	0.911605	0.0366348	0.0540797	0.0541243	1.12724	0.117145	0.036393	#N/A	#N/A	0.0459094	0.0201012	0.00838406	#N/A	#N/A	0.03174	#N/A	#N/A	#N/A	#N/A	0.0838726	0.0437016	29	ENSG00000173812	EIF1	protein_coding	eukaryotic translation initiation factor 1 [Source:HGNC Symbol;Acc:HGNC:3249]
DLG2	0.698911	2.70043	1.15538	1.31435	1.28119	1.96918	1.37234	0.882616	1.7187	#N/A	0.836937	#N/A	0.546976	#N/A	#N/A	#N/A	#N/A	#N/A	#N/A	0.584101	#N/A	#N/A	#N/A	#N/A	#N/A	0.971167	2.39214	2.39635	3.60844	1.90438	0.676523	0.628184	0.705551	0.669812	#N/A	#N/A	#N/A	#N/A	#N/A	#N/A	#N/A	#N/A	#N/A	#N/A	#N/A	#N/A	#N/A	#N/A	#N/A	#N/A	#N/A	0.496434	#N/A	#N/A	1.13768	0.568693	1.07158	1.02455	0.659549	#N/A	#N/A	3.03729	3.8062	29	ENSG00000150672	DLG2	protein_coding	discs large MAGUK scaffold protein 2 [Source:HGNC Symbol;Acc:HGNC:2901]
CAB39	0.60095	#N/A	1.52332	0.68569	1.51983	2.36662	0.896604	0.562935	1.62244	#N/A	#N/A	#N/A	0.625594	1.33339	0.917444	0.969817	0.696066	1.37213	1.0895	3.01759	0.982209	2.44487	#N/A	1.45032	0.879739	#N/A	#N/A	#N/A	#N/A	#N/A	0.688515	#N/A	#N/A	#N/A	#N/A	#N/A	#N/A	#N/A	#N/A	#N/A	#N/A	#N/A	#N/A	#N/A	#N/A	#N/A	#N/A	#N/A	#N/A	#N/A	#N/A	1.9686	#N/A	1.30839	3.79204	2.10734	2.16354	3.34381	1.06263	1.51042	#N/A	#N/A	#N/A	29	ENSG00000135932	CAB39	protein_coding	calcium binding protein 39 [Source:HGNC Symbol;Acc:HGNC:20292]
USP38-DT	0.822945	1.92681	2.20138	1.18183	1.65284	3.03913	1.69354	1.67272	1.6636	#N/A	#N/A	#N/A	0.981679	0.69216	1.21644	0.641747	#N/A	#N/A	#N/A	2.81248	#N/A	1.14505	#N/A	#N/A	1.98725	#N/A	1.88332	1.84143	2.30135	#N/A	#N/A	#N/A	#N/A	#N/A	#N/A	#N/A	#N/A	#N/A	#N/A	#N/A	#N/A	#N/A	#N/A	#N/A	#N/A	#N/A	#N/A	#N/A	#N/A	#N/A	#N/A	3.31619	1.70016	1.23207	4.13497	0.812193	4.67137	4.31844	2.41248	#N/A	#N/A	2.26943	0.979206	29	ENSG00000250326	USP38-DT	lncRNA	USP38 divergent transcript [Source:HGNC Symbol;Acc:HGNC:55554]
ABRA	0.0280346	#N/A	0.171575	0.0975646	0.11144	0.129099	0.0578825	0.0658953	0.077593	#N/A	#N/A	#N/A	0.0319331	0.172539	0.111537	0.102455	0.0438205	0.101666	#N/A	#N/A	#N/A	0.0550304	#N/A	#N/A	0.0417608	#N/A	0.0723022	0.108848	0.0836951	#N/A	0.0901968	#N/A	#N/A	#N/A	#N/A	#N/A	#N/A	#N/A	#N/A	#N/A	#N/A	#N/A	#N/A	#N/A	#N/A	#N/A	#N/A	#N/A	#N/A	#N/A	#N/A	0.0938391	0.0294861	0.0290397	0.0577933	#N/A	0.0509511	0.0552152	0.0283581	#N/A	#N/A	0.080681	0.0559805	29	ENSG00000174429	ABRA	protein_coding	actin binding Rho activating protein [Source:HGNC Symbol;Acc:HGNC:30655]
GAREM1	0.749428	4.09101	3.51954	1.84848	3.72457	5.99172	2.28814	2.22488	2.45089	0.552639	2.31121	#N/A	0.627348	#N/A	0.933474	#N/A	#N/A	#N/A	#N/A	#N/A	0.914873	#N/A	#N/A	#N/A	#N/A	0.73102	3.58512	3.49748	3.52063	5.41065	#N/A	#N/A	#N/A	#N/A	#N/A	#N/A	#N/A	#N/A	0.678539	#N/A	#N/A	#N/A	0.870687	0.872616	1.07702	#N/A	0.938324	0.442373	#N/A	1.27132	#N/A	#N/A	#N/A	0.887073	#N/A	#N/A	#N/A	#N/A	#N/A	#N/A	#N/A	3.57984	5.61908	29	ENSG00000141441	GAREM1	protein_coding	GRB2 associated regulator of MAPK1 subtype 1 [Source:HGNC Symbol;Acc:HGNC:26136]
BICC1	0.722863	3.46181	6.57572	4.38033	4.55791	6.39352	4.79489	4.49128	4.90097	#N/A	2.17288	0.530262	1.2458	#N/A	#N/A	#N/A	#N/A	#N/A	#N/A	#N/A	#N/A	#N/A	#N/A	#N/A	#N/A	#N/A	2.92929	3.55129	3.45985	3.63121	#N/A	#N/A	#N/A	#N/A	#N/A	#N/A	#N/A	#N/A	#N/A	#N/A	#N/A	#N/A	0.636857	#N/A	0.965785	#N/A	#N/A	#N/A	#N/A	1.7091	#N/A	2.48239	1.99531	1.73097	4.36568	1.24566	4.31878	2.58758	2.38356	#N/A	#N/A	5.70661	4.58086	29	ENSG00000122870	BICC1	protein_coding	BicC family RNA binding protein 1 [Source:HGNC Symbol;Acc:HGNC:19351]
GALNT17	0.349402	#N/A	2.62602	1.41847	1.96199	0.946436	0.713654	1.61752	0.526485	#N/A	0.254134	#N/A	#N/A	2.29065	#N/A	0.707604	#N/A	0.955433	#N/A	0.310278	0.356265	#N/A	#N/A	0.271537	#N/A	#N/A	4.39538	0.989408	1.1048	0.229849	#N/A	#N/A	#N/A	#N/A	#N/A	0.587443	#N/A	#N/A	#N/A	#N/A	#N/A	#N/A	1.07782	#N/A	1.7172	#N/A	1.00206	#N/A	#N/A	0.950252	#N/A	1.57405	#N/A	#N/A	0.300147	0.173015	#N/A	0.38998	#N/A	#N/A	#N/A	1.06992	#N/A	29	ENSG00000185274	GALNT17	protein_coding	polypeptide N-acetylgalactosaminyltransferase 17 [Source:HGNC Symbol;Acc:HGNC:16347]
FXYD5	0.0419032	#N/A	#N/A	#N/A	#N/A	#N/A	#N/A	#N/A	#N/A	#N/A	#N/A	#N/A	#N/A	0.598512	0.130948	0.101755	#N/A	0.154046	0.0794294	#N/A	0.100287	0.077548	0.039225	#N/A	0.0546124	#N/A	#N/A	#N/A	#N/A	#N/A	0.185331	#N/A	0.0761352	0.039449	0.284119	0.0747565	0.281166	0.287618	0.264694	0.281272	0.312043	0.213798	0.323207	0.247058	0.226887	0.126044	0.263401	0.289825	#N/A	0.270341	0.290237	#N/A	#N/A	#N/A	#N/A	#N/A	#N/A	#N/A	#N/A	#N/A	#N/A	#N/A	#N/A	29	ENSG00000089327	FXYD5	protein_coding	FXYD domain containing ion transport regulator 5 [Source:HGNC Symbol;Acc:HGNC:4029]
RUNX1T1	#N/A	4.22632	#N/A	#N/A	#N/A	#N/A	#N/A	#N/A	#N/A	0.712573	#N/A	#N/A	#N/A	#N/A	#N/A	#N/A	#N/A	#N/A	#N/A	#N/A	#N/A	#N/A	#N/A	#N/A	#N/A	2.30962	3.95293	3.3557	4.83583	3.53315	0.84464	#N/A	1.02646	1.29932	2.46168	2.84691	2.51791	2.50713	2.60037	2.68333	2.48723	2.43196	2.45501	2.18416	2.44578	2.84109	2.43633	2.48767	1.8668	2.35645	2.94832	#N/A	#N/A	#N/A	#N/A	#N/A	#N/A	#N/A	#N/A	#N/A	#N/A	4.93318	3.08704	29	ENSG00000079102	RUNX1T1	protein_coding	RUNX1 partner transcriptional co-repressor 1 [Source:HGNC Symbol;Acc:HGNC:1535]
PTPRM	#N/A	2.20319	#N/A	#N/A	#N/A	#N/A	#N/A	#N/A	#N/A	#N/A	#N/A	#N/A	#N/A	2.40772	1.17292	1.92319	1.6334	2.21428	2.32037	3.73179	2.4492	2.98824	0.58533	3.0513	#N/A	#N/A	1.19728	1.48395	2.54542	1.43293	2.05961	#N/A	1.86217	0.889509	#N/A	#N/A	#N/A	#N/A	#N/A	#N/A	#N/A	#N/A	#N/A	#N/A	#N/A	#N/A	#N/A	#N/A	#N/A	#N/A	#N/A	0.71379	0.571393	0.49067	1.29267	0.658166	1.08641	0.918876	#N/A	0.91608	#N/A	1.82609	2.88265	29	ENSG00000173482	PTPRM	protein_coding	protein tyrosine phosphatase receptor type M [Source:HGNC Symbol;Acc:HGNC:9675]
DAB2IP	#N/A	4.57488	#N/A	#N/A	#N/A	#N/A	#N/A	#N/A	#N/A	#N/A	#N/A	#N/A	#N/A	4.68658	3.79272	3.40857	2.12363	4.69667	3.4379	6.85684	3.92222	3.97715	#N/A	3.25256	1.70759	#N/A	3.36042	2.64444	3.34053	1.39923	1.62794	0.752435	1.29834	#N/A	#N/A	#N/A	#N/A	#N/A	#N/A	#N/A	#N/A	#N/A	#N/A	#N/A	#N/A	#N/A	#N/A	#N/A	#N/A	#N/A	#N/A	2.64542	1.00154	1.41327	2.78591	1.10999	2.00028	2.77887	#N/A	2.38426	#N/A	3.34528	2.52087	29	ENSG00000136848	DAB2IP	protein_coding	DAB2 interacting protein [Source:HGNC Symbol;Acc:HGNC:17294]
RNF150	#N/A	3.55875	5.14043	2.72206	3.52319	6.64073	3.54916	2.53162	2.63312	#N/A	2.09728	#N/A	1.19597	0.824122	2.03783	1.28602	1.18954	0.879153	1.12894	3.14487	1.46719	#N/A	#N/A	1.56769	0.909035	#N/A	#N/A	#N/A	2.26178	1.98813	#N/A	#N/A	#N/A	#N/A	#N/A	#N/A	#N/A	#N/A	#N/A	#N/A	#N/A	#N/A	#N/A	#N/A	#N/A	#N/A	#N/A	#N/A	#N/A	#N/A	#N/A	1.17069	#N/A	1.13288	1.82841	#N/A	#N/A	0.935159	0.646787	#N/A	#N/A	2.35148	2.17508	29	ENSG00000170153	RNF150	protein_coding	ring finger protein 150 [Source:HGNC Symbol;Acc:HGNC:23138]
#230333	#N/A	0.0926146	#N/A	#N/A	0.0366653	0.0881221	#N/A	#N/A	#N/A	0.141633	0.0701757	#N/A	#N/A	#N/A	#N/A	#N/A	#N/A	#N/A	#N/A	#N/A	#N/A	#N/A	#N/A	#N/A	#N/A	#N/A	0.113014	0.138561	0.168018	#N/A	#N/A	#N/A	#N/A	#N/A	0.437546	0.0631144	0.880032	0.315001	0.540343	0.528194	4.19375	0.198302	3.50739	1.14174	0.163618	0.113115	1.55836	1.00813	#N/A	0.648819	2.90267	1.03048	#N/A	#N/A	0.0759673	#N/A	#N/A	#N/A	0.0483592	#N/A	#N/A	0.155616	0.0759151	29	ENSG00000230333		lncRNA	novel transcript, antisense to THSD7A
LRP1B	#N/A	2.82224	2.9012	1.11187	2.85688	4.48863	1.93337	0.853116	1.58425	1.5888	2.49841	1.22294	#N/A	#N/A	#N/A	#N/A	#N/A	#N/A	#N/A	#N/A	#N/A	#N/A	#N/A	#N/A	#N/A	#N/A	2.23705	2.32614	0.888714	#N/A	#N/A	#N/A	#N/A	#N/A	#N/A	0.980512	1.07684	#N/A	2.18522	#N/A	#N/A	#N/A	4.04472	0.916881	4.49782	#N/A	3.32805	1.65564	#N/A	4.73007	#N/A	1.69921	0.927087	#N/A	2.31718	#N/A	0.566627	#N/A	#N/A	#N/A	#N/A	1.70985	2.66821	29	ENSG00000168702	LRP1B	protein_coding	LDL receptor related protein 1B [Source:HGNC Symbol;Acc:HGNC:6693]
MAST4	#N/A	2.02401	#N/A	#N/A	#N/A	#N/A	#N/A	#N/A	#N/A	#N/A	#N/A	#N/A	#N/A	#N/A	#N/A	0.601133	#N/A	#N/A	#N/A	1.16058	0.993198	#N/A	#N/A	#N/A	#N/A	1.48151	3.52693	3.14734	3.81019	1.3565	0.799988	#N/A	1.00116	1.30696	1.06782	0.894446	1.46887	1.28006	2.10884	1.45862	1.36915	#N/A	1.97941	1.2213	1.61685	1.0092	1.35338	1.65371	#N/A	1.82077	0.820592	#N/A	#N/A	#N/A	#N/A	#N/A	#N/A	#N/A	#N/A	#N/A	#N/A	1.76252	2.1349	29	ENSG00000069020	MAST4	protein_coding	microtubule associated serine/threonine kinase family member 4 [Source:HGNC Symbol;Acc:HGNC:19037]
FMO2	#N/A	1.60702	#N/A	#N/A	#N/A	#N/A	#N/A	#N/A	#N/A	0.875113	#N/A	#N/A	#N/A	#N/A	#N/A	#N/A	#N/A	#N/A	#N/A	#N/A	#N/A	#N/A	#N/A	#N/A	#N/A	2.3413	2.38273	2.22645	2.08261	#N/A	1.37752	0.738682	2.08098	1.19341	9.62639	6.10612	9.82081	9.83723	7.40966	7.1202	10.367	6.70886	9.20009	6.29802	6.68153	8.24643	7.98697	9.1418	2.24151	7.34146	7.84694	#N/A	#N/A	#N/A	#N/A	#N/A	#N/A	#N/A	#N/A	#N/A	#N/A	4.20129	1.44105	29	ENSG00000094963	FMO2	protein_coding	flavin containing dimethylaniline monoxygenase 2 [Source:HGNC Symbol;Acc:HGNC:3770]
#257252	#N/A	0.311213	6.65836	2.77617	3.93267	3.47813	1.44276	2.15982	0.695275	#N/A	#N/A	#N/A	1.1273	1.83759	2.08445	1.82137	1.67293	1.46218	#N/A	0.511409	0.582526	0.833772	#N/A	#N/A	0.566192	#N/A	2.75432	2.0068	1.89496	#N/A	#N/A	#N/A	#N/A	#N/A	#N/A	#N/A	#N/A	#N/A	#N/A	#N/A	#N/A	#N/A	#N/A	#N/A	#N/A	#N/A	#N/A	#N/A	#N/A	#N/A	#N/A	2.33575	#N/A	#N/A	0.952657	#N/A	0.412871	0.55412	0.519462	0.102855	#N/A	3.64472	0.90996	29	ENSG00000257252		lncRNA	novel transcript, antisense to NUDT4
AQP7	#N/A	0.311839	#N/A	#N/A	#N/A	#N/A	#N/A	0.51317	#N/A	#N/A	#N/A	#N/A	#N/A	7.06986	5.0439	6.1856	2.11189	5.95934	0.630445	0.409277	0.400212	0.50465	#N/A	#N/A	0.36456	#N/A	2.90533	1.78738	2.38394	#N/A	1.9429	#N/A	#N/A	#N/A	#N/A	#N/A	#N/A	#N/A	#N/A	#N/A	#N/A	#N/A	1.14503	#N/A	1.11077	#N/A	0.769138	#N/A	#N/A	2.0133	#N/A	4.05799	1.23185	1.21023	0.562043	#N/A	#N/A	0.453178	0.273519	0.0866831	#N/A	1.45177	0.747959	29	ENSG00000165269	AQP7	protein_coding	aquaporin 7 [Source:HGNC Symbol;Acc:HGNC:640]
PDLIM1	#N/A	0.714788	#N/A	#N/A	#N/A	#N/A	#N/A	#N/A	#N/A	#N/A	#N/A	#N/A	#N/A	4.31683	3.67161	3.4181	2.11032	4.07119	3.27189	1.37964	2.9226	2.87464	1.6306	3.28075	0.959705	#N/A	3.03164	4.06448	3.79454	0.403195	3.52678	0.599133	3.67706	1.58617	#N/A	#N/A	#N/A	#N/A	1.49873	#N/A	#N/A	#N/A	4.17399	#N/A	2.09501	#N/A	3.61922	#N/A	#N/A	5.03788	#N/A	#N/A	#N/A	#N/A	#N/A	#N/A	0.822339	#N/A	#N/A	#N/A	#N/A	4.09244	3.49451	29	ENSG00000107438	PDLIM1	protein_coding	PDZ and LIM domain 1 [Source:HGNC Symbol;Acc:HGNC:2067]
TLN1	#N/A	2.2914	#N/A	#N/A	#N/A	#N/A	#N/A	#N/A	#N/A	0.976617	1.49494	0.953243	#N/A	0.648359	#N/A	0.611458	#N/A	1.3494	#N/A	#N/A	1.16651	#N/A	#N/A	0.951228	#N/A	#N/A	0.723547	0.826519	#N/A	#N/A	0.705163	#N/A	#N/A	#N/A	2.29296	2.17563	2.58713	2.15662	2.94811	2.96663	2.34545	2.15416	2.05111	1.8559	2.17392	1.7003	1.8654	2.04074	1.35222	1.9959	2.46942	#N/A	#N/A	#N/A	#N/A	#N/A	#N/A	#N/A	#N/A	#N/A	#N/A	#N/A	#N/A	29	ENSG00000137076	TLN1	protein_coding	talin 1 [Source:HGNC Symbol;Acc:HGNC:11845]
#237070	#N/A	0.17728	#N/A	#N/A	#N/A	#N/A	#N/A	#N/A	#N/A	1.23701	#N/A	#N/A	#N/A	#N/A	#N/A	#N/A	#N/A	#N/A	#N/A	#N/A	#N/A	#N/A	#N/A	#N/A	#N/A	0.208159	4.26538	0.947864	1.56642	0.205841	4.19495	#N/A	4.45775	0.21833	7.67061	0.202897	6.59719	9.25105	6.28945	7.09911	8.64818	7.73591	8.40592	6.87267	7.12875	5.74004	7.86312	7.56209	0.571449	7.47925	7.8541	#N/A	#N/A	#N/A	#N/A	#N/A	#N/A	#N/A	#N/A	#N/A	#N/A	0.648298	0.371888	29	ENSG00000237070		lncRNA	novel transcript, antisense to MEOX2
CNBP	#N/A	0.63738	2.85719	1.56692	1.63768	1.62784	1.66368	0.979364	1.92943	#N/A	0.968695	#N/A	0.994957	2.7352	2.10191	1.9787	1.36301	2.5584	1.32111	1.33138	1.26372	1.26957	#N/A	#N/A	#N/A	#N/A	1.27639	#N/A	#N/A	#N/A	0.764297	#N/A	#N/A	#N/A	#N/A	#N/A	#N/A	#N/A	#N/A	#N/A	#N/A	#N/A	#N/A	#N/A	#N/A	#N/A	#N/A	#N/A	#N/A	#N/A	#N/A	2.99798	1.1171	1.08802	1.54131	#N/A	0.598366	1.55232	1.21047	#N/A	#N/A	#N/A	1.52945	29	ENSG00000169714	CNBP	protein_coding	CCHC-type zinc finger nucleic acid binding protein [Source:HGNC Symbol;Acc:HGNC:13164]
FHOD1	#N/A	0.0887849	1.915	1.07762	0.656157	0.535046	#N/A	0.662515	#N/A	#N/A	#N/A	#N/A	0.295418	0.290456	0.355672	0.292492	0.118517	0.227453	0.110507	0.135972	0.126756	0.144828	#N/A	#N/A	0.0794329	#N/A	1.04587	0.53163	0.529778	#N/A	4.02204	#N/A	0.302636	#N/A	#N/A	#N/A	#N/A	#N/A	#N/A	#N/A	#N/A	#N/A	#N/A	#N/A	#N/A	#N/A	#N/A	#N/A	#N/A	#N/A	#N/A	3.82818	0.432608	0.117465	0.149508	#N/A	0.0915259	0.137214	0.073331	#N/A	#N/A	#N/A	#N/A	29	ENSG00000135723	FHOD1	protein_coding	formin homology 2 domain containing 1 [Source:HGNC Symbol;Acc:HGNC:17905]
TMEFF2	#N/A	0.0598015	#N/A	#N/A	#N/A	#N/A	#N/A	#N/A	#N/A	0.917967	#N/A	#N/A	#N/A	0.690487	1.46917	#N/A	#N/A	0.408087	#N/A	#N/A	0.186449	0.208595	#N/A	#N/A	#N/A	0.0444895	0.244647	0.174491	0.3288	#N/A	#N/A	#N/A	#N/A	#N/A	0.587241	0.0684043	4.70712	5.64879	4.84697	4.57008	5.2914	0.456175	4.70687	4.5153	4.28843	0.183839	3.69567	4.31258	#N/A	0.757181	5.76139	#N/A	#N/A	#N/A	#N/A	#N/A	#N/A	#N/A	#N/A	#N/A	#N/A	0.166041	0.104634	29	ENSG00000144339	TMEFF2	protein_coding	transmembrane protein with EGF like and two follistatin like domains 2 [Source:HGNC Symbol;Acc:HGNC:11867]
CD81	#N/A	1.39404	#N/A	#N/A	#N/A	#N/A	#N/A	#N/A	#N/A	2.28684	2.24857	#N/A	#N/A	#N/A	#N/A	#N/A	#N/A	#N/A	#N/A	#N/A	0.674903	#N/A	#N/A	#N/A	#N/A	2.92065	2.20675	1.73385	2.43636	1.47292	#N/A	#N/A	1.02415	#N/A	8.05841	5.67347	9.06231	10.103	7.28921	7.09781	9.7406	9.29983	10.7418	7.86656	7.43682	7.25117	9.57332	9.20094	2.65626	10.2475	7.84816	#N/A	#N/A	#N/A	#N/A	#N/A	#N/A	#N/A	#N/A	#N/A	#N/A	2.54016	1.95885	29	ENSG00000110651	CD81	protein_coding	CD81 molecule [Source:HGNC Symbol;Acc:HGNC:1701]
SELENBP1	#N/A	0.194984	2.55334	1.47887	1.62475	0.696176	1.23954	1.81085	0.800486	1.20955	0.337769	#N/A	#N/A	#N/A	#N/A	#N/A	#N/A	#N/A	#N/A	#N/A	#N/A	#N/A	#N/A	#N/A	#N/A	#N/A	2.49398	1.12363	1.48233	#N/A	#N/A	#N/A	1.07293	#N/A	0.825331	#N/A	1.96378	1.13425	1.89159	1.3034	0.934033	#N/A	1.42765	1.5	1.52311	#N/A	1.25663	1.31912	#N/A	1.55128	1.25713	#N/A	#N/A	#N/A	#N/A	#N/A	#N/A	#N/A	#N/A	#N/A	#N/A	0.823144	0.558505	29	ENSG00000143416	SELENBP1	protein_coding	selenium binding protein 1 [Source:HGNC Symbol;Acc:HGNC:10719]
CC2D2A	#N/A	1.17293	#N/A	#N/A	#N/A	1.20922	1.58542	#N/A	1.21876	1.33764	1.36019	1.77267	#N/A	#N/A	#N/A	#N/A	#N/A	#N/A	#N/A	#N/A	#N/A	#N/A	#N/A	#N/A	#N/A	1.89986	0.929731	1.61154	0.762206	#N/A	#N/A	#N/A	#N/A	#N/A	1.98929	2.44894	2.26689	1.99356	2.12097	1.81066	1.85573	1.89573	2.45185	2.48183	2.29525	1.73093	2.23079	2.34984	#N/A	2.50046	1.76142	#N/A	#N/A	#N/A	#N/A	#N/A	#N/A	#N/A	#N/A	#N/A	#N/A	1.35884	2.87508	29	ENSG00000048342	CC2D2A	protein_coding	coiled-coil and C2 domain containing 2A [Source:HGNC Symbol;Acc:HGNC:29253]
FTH1	#N/A	0.0124041	0.0305209	#N/A	0.0208214	#N/A	0.0129968	#N/A	#N/A	#N/A	0.00844384	#N/A	#N/A	0.0437536	0.0233026	0.00614086	#N/A	0.020566	#N/A	#N/A	0.0105376	#N/A	#N/A	0.00725044	#N/A	#N/A	0.0191312	0.0154685	#N/A	#N/A	#N/A	#N/A	#N/A	#N/A	0.0336505	#N/A	0.0355589	0.0486061	#N/A	#N/A	0.0444661	0.0229369	0.0367379	0.0202826	0.03581	0.0179072	0.050425	0.0325268	0.0154316	0.0371013	0.0384501	0.00267571	#N/A	#N/A	#N/A	#N/A	#N/A	#N/A	#N/A	#N/A	#N/A	#N/A	0.0185165	29	ENSG00000167996	FTH1	protein_coding	ferritin heavy chain 1 [Source:HGNC Symbol;Acc:HGNC:3976]
HSF4	#N/A	0.0843836	4.14767	3.46267	0.644807	0.465164	0.466942	1.7092	#N/A	#N/A	#N/A	#N/A	0.367754	2.6099	1.8261	2.02857	#N/A	1.10882	0.356456	0.235923	0.224082	0.294497	#N/A	#N/A	0.250557	#N/A	#N/A	0.462258	0.546469	#N/A	0.952176	#N/A	#N/A	#N/A	#N/A	#N/A	#N/A	#N/A	#N/A	#N/A	#N/A	#N/A	#N/A	#N/A	#N/A	#N/A	#N/A	#N/A	#N/A	#N/A	#N/A	4.21168	#N/A	0.262265	0.186542	0.0677027	0.192351	0.228218	0.122676	#N/A	#N/A	0.379115	0.208276	29	ENSG00000102878	HSF4	protein_coding	heat shock transcription factor 4 [Source:HGNC Symbol;Acc:HGNC:5227]
MLXIPL	#N/A	0.425541	5.48688	3.03744	3.82002	4.33305	4.73546	2.75243	1.67736	#N/A	0.845047	#N/A	1.14004	1.9774	#N/A	1.01071	1.63573	2.54065	1.71531	#N/A	#N/A	#N/A	#N/A	#N/A	1.01809	#N/A	3.03194	3.58288	3.8731	#N/A	#N/A	#N/A	#N/A	#N/A	#N/A	#N/A	#N/A	#N/A	#N/A	#N/A	#N/A	#N/A	#N/A	#N/A	#N/A	#N/A	#N/A	#N/A	#N/A	#N/A	#N/A	5.73235	2.08977	3.0635	5.27731	0.401269	0.608572	3.03815	0.875755	#N/A	#N/A	2.8151	1.68902	29	ENSG00000009950	MLXIPL	protein_coding	MLX interacting protein like [Source:HGNC Symbol;Acc:HGNC:12744]
PTGDR	#N/A	0.0710126	#N/A	#N/A	#N/A	#N/A	#N/A	#N/A	#N/A	0.455449	#N/A	#N/A	#N/A	0.996388	0.165855	#N/A	#N/A	0.143005	0.105002	#N/A	#N/A	#N/A	0.114134	#N/A	#N/A	#N/A	0.237122	0.175024	0.210504	#N/A	0.379276	#N/A	0.0887524	0.0501603	0.475456	#N/A	4.91064	0.32185	0.376133	1.01716	8.03032	0.214271	6.09639	0.297789	0.228573	0.134547	0.363967	0.706045	0.124674	0.27416	0.280148	#N/A	#N/A	#N/A	#N/A	#N/A	#N/A	#N/A	#N/A	#N/A	#N/A	#N/A	#N/A	29	ENSG00000168229	PTGDR	protein_coding	prostaglandin D2 receptor [Source:HGNC Symbol;Acc:HGNC:9591]
RPS27	#N/A	0.0256737	#N/A	#N/A	#N/A	#N/A	#N/A	#N/A	#N/A	#N/A	0.0208184	#N/A	#N/A	0.00663076	0.0476595	0.0431542	#N/A	0.0410439	#N/A	#N/A	0.024336	#N/A	#N/A	#N/A	#N/A	0.0103883	#N/A	0.0413661	0.0185889	#N/A	0.00930706	#N/A	#N/A	#N/A	0.0705587	#N/A	0.0793946	0.0855565	0.0209375	0.0337729	0.090485	0.062108	0.0814489	0.0713452	0.0648118	0.0349535	0.0882217	0.0835215	0.0328822	0.0842129	0.0718405	#N/A	#N/A	#N/A	#N/A	#N/A	#N/A	#N/A	#N/A	#N/A	#N/A	0.0445077	0.0111699	29	ENSG00000177954	RPS27	protein_coding	ribosomal protein S27 [Source:HGNC Symbol;Acc:HGNC:10416]
DELEC1	#N/A	0.0868017	0.797753	0.256069	0.111332	0.163004	#N/A	0.126373	#N/A	#N/A	0.0612846	#N/A	#N/A	#N/A	#N/A	#N/A	#N/A	0.143897	#N/A	0.102353	#N/A	0.0714713	#N/A	#N/A	#N/A	#N/A	#N/A	#N/A	#N/A	#N/A	#N/A	#N/A	0.0961061	#N/A	1.32406	0.0615321	1.77134	1.62223	1.953	2.22813	2.41322	0.405135	2.12314	0.947525	0.650116	0.110498	1.72317	2.31753	#N/A	1.84514	2.20359	0.990571	#N/A	#N/A	#N/A	#N/A	0.0861875	#N/A	#N/A	#N/A	#N/A	#N/A	#N/A	29	ENSG00000173077	DELEC1	lncRNA	deleted in esophageal cancer 1 [Source:HGNC Symbol;Acc:HGNC:23658]
RFX3-DT	#N/A	1.20062	2.25348	1.0569	2.00179	2.65145	1.80598	0.762123	1.15283	#N/A	#N/A	#N/A	0.681616	0.800543	0.925885	0.699066	0.77726	0.813948	0.977027	2.38327	0.871421	#N/A	#N/A	#N/A	0.846363	#N/A	1.24669	1.43831	1.59508	#N/A	#N/A	#N/A	#N/A	#N/A	#N/A	#N/A	#N/A	#N/A	#N/A	#N/A	#N/A	#N/A	#N/A	#N/A	#N/A	#N/A	#N/A	#N/A	#N/A	#N/A	#N/A	1.61493	1.11037	0.779304	2.96588	0.783497	1.75763	2.70919	1.2134	#N/A	#N/A	#N/A	#N/A	29	ENSG00000232104	RFX3-DT	lncRNA	RFX3 divergent transcript [Source:HGNC Symbol;Acc:HGNC:51197]
CCN2	#N/A	0.0760352	#N/A	#N/A	0.277581	#N/A	#N/A	#N/A	0.195159	0.371275	#N/A	0.0122304	#N/A	#N/A	#N/A	#N/A	#N/A	#N/A	#N/A	#N/A	#N/A	#N/A	#N/A	#N/A	#N/A	0.034963	0.293247	0.16545	0.147466	#N/A	0.463263	#N/A	0.30435	0.0443798	0.259455	0.0514259	0.256269	0.265607	0.261668	0.260062	0.291247	0.203474	0.283621	0.22265	0.208996	0.129176	0.269744	0.255721	#N/A	0.263699	0.265592	#N/A	#N/A	#N/A	#N/A	#N/A	#N/A	#N/A	#N/A	#N/A	#N/A	0.123904	#N/A	29	ENSG00000118523	CCN2	protein_coding	cellular communication network factor 2 [Source:HGNC Symbol;Acc:HGNC:2500]
TEF	#N/A	1.23224	2.83121	2.60363	1.95767	2.78918	2.16524	1.83832	1.16055	#N/A	2.18616	#N/A	0.88421	#N/A	0.733263	#N/A	#N/A	0.951319	#N/A	#N/A	#N/A	1.13717	#N/A	#N/A	0.957142	#N/A	2.78547	3.28948	2.26159	#N/A	#N/A	#N/A	#N/A	#N/A	#N/A	#N/A	#N/A	#N/A	#N/A	#N/A	#N/A	#N/A	#N/A	#N/A	#N/A	0.770406	#N/A	#N/A	#N/A	#N/A	#N/A	1.05644	0.834736	0.94104	0.772167	0.8029	1.85035	1.73308	0.857343	1.09276	#N/A	2.84538	4.35195	29	ENSG00000167074	TEF	protein_coding	TEF transcription factor, PAR bZIP family member [Source:HGNC Symbol;Acc:HGNC:11722]
CNN3-DT	#N/A	0.0621226	3.58039	#N/A	0.332817	0.257354	0.180562	#N/A	0.154429	2.33533	#N/A	#N/A	#N/A	#N/A	#N/A	#N/A	#N/A	#N/A	#N/A	#N/A	#N/A	#N/A	#N/A	#N/A	#N/A	#N/A	0.30281	0.264904	0.222261	#N/A	#N/A	#N/A	#N/A	#N/A	6.90722	0.0861563	0.313581	0.314675	0.468671	0.417273	8.76573	0.355303	8.68543	0.448593	0.367961	0.172929	6.90956	0.446642	0.265885	0.314248	5.72235	#N/A	#N/A	#N/A	#N/A	#N/A	#N/A	#N/A	#N/A	#N/A	#N/A	0.166924	0.129251	29	ENSG00000235501	CNN3-DT	lncRNA	CNN3 divergent transcript [Source:HGNC Symbol;Acc:HGNC:54176]
PTN	#N/A	0.0468855	0.32722	#N/A	0.129461	0.146871	#N/A	#N/A	#N/A	#N/A	#N/A	#N/A	#N/A	#N/A	0.0500727	#N/A	#N/A	#N/A	#N/A	#N/A	#N/A	#N/A	#N/A	#N/A	#N/A	0.0241691	0.16416	0.0968847	#N/A	#N/A	0.0659807	#N/A	#N/A	#N/A	0.242032	0.0552702	0.173302	0.249996	0.200819	0.215591	0.255605	0.171136	0.258657	0.203139	0.187803	0.08318	0.237007	0.227639	#N/A	0.249095	0.233829	0.173932	#N/A	#N/A	0.0501141	#N/A	#N/A	#N/A	#N/A	#N/A	#N/A	0.123278	0.0720587	29	ENSG00000105894	PTN	protein_coding	pleiotrophin [Source:HGNC Symbol;Acc:HGNC:9630]
DAAM1	#N/A	1.0255	#N/A	#N/A	#N/A	#N/A	#N/A	#N/A	0.618154	0.807223	0.844738	1.18557	#N/A	#N/A	#N/A	#N/A	#N/A	#N/A	#N/A	#N/A	0.648353	#N/A	#N/A	#N/A	#N/A	1.22457	#N/A	0.831897	0.98209	1.34376	#N/A	#N/A	#N/A	#N/A	1.65047	1.16005	2.14342	1.76127	1.96459	1.69184	1.60829	1.50892	1.70561	1.91434	1.71584	2.01792	1.69994	1.7343	1.47578	1.75715	1.58364	#N/A	#N/A	#N/A	#N/A	#N/A	#N/A	#N/A	#N/A	#N/A	#N/A	2.19181	2.10426	29	ENSG00000100592	DAAM1	protein_coding	dishevelled associated activator of morphogenesis 1 [Source:HGNC Symbol;Acc:HGNC:18142]
IMPA2	#N/A	#N/A	6.91965	4.36304	3.89002	5.02412	4.5541	3.29975	2.64794	#N/A	3.2887	0.350646	0.998466	1.95897	1.02075	2.03483	1.326	2.09983	1.10449	1.20614	0.878727	1.67618	#N/A	0.661671	#N/A	#N/A	2.41592	1.49318	2.66351	#N/A	1.6363	#N/A	1.91398	#N/A	#N/A	#N/A	#N/A	#N/A	#N/A	#N/A	#N/A	#N/A	#N/A	#N/A	#N/A	#N/A	#N/A	#N/A	#N/A	#N/A	#N/A	#N/A	#N/A	#N/A	#N/A	#N/A	0.710662	#N/A	0.464955	#N/A	#N/A	5.68102	3.24776	29	ENSG00000141401	IMPA2	protein_coding	inositol monophosphatase 2 [Source:HGNC Symbol;Acc:HGNC:6051]
GGT7	#N/A	#N/A	4.22892	2.99956	3.07286	4.30685	3.45721	2.45696	2.24622	#N/A	2.08057	#N/A	0.9962	0.791431	0.849091	0.907079	1.51483	0.693063	0.6268	1.28709	#N/A	#N/A	#N/A	1.36842	#N/A	#N/A	1.86967	1.74479	1.80667	#N/A	#N/A	#N/A	#N/A	#N/A	#N/A	#N/A	#N/A	#N/A	#N/A	#N/A	#N/A	#N/A	#N/A	#N/A	#N/A	#N/A	#N/A	#N/A	#N/A	#N/A	0.551514	0.759822	0.800679	1.69699	#N/A	#N/A	1.39414	2.48785	1.27648	#N/A	#N/A	1.34844	2.79946	29	ENSG00000131067	GGT7	protein_coding	gamma-glutamyltransferase 7 [Source:HGNC Symbol;Acc:HGNC:4259]
GNG2	#N/A	#N/A	0.733944	1.32952	0.452277	0.358076	0.242484	1.88949	0.128888	2.24712	0.170578	#N/A	#N/A	#N/A	#N/A	#N/A	#N/A	#N/A	#N/A	#N/A	#N/A	#N/A	#N/A	#N/A	#N/A	#N/A	#N/A	#N/A	#N/A	#N/A	#N/A	#N/A	0.420079	#N/A	0.26752	0.0795601	0.618758	0.458186	1.0758	4.86855	8.59919	0.212812	5.90568	0.256032	0.254849	0.145379	5.11921	0.318175	0.166699	5.37741	4.99048	#N/A	0.339591	#N/A	#N/A	#N/A	0.0480277	#N/A	#N/A	#N/A	#N/A	#N/A	#N/A	29	ENSG00000186469	GNG2	protein_coding	G protein subunit gamma 2 [Source:HGNC Symbol;Acc:HGNC:4404]
LBX1-AS1	#N/A	#N/A	0.272767	0.682439	0.206598	0.167987	0.124955	0.469908	0.095584	#N/A	#N/A	#N/A	0.150776	4.10313	1.45018	0.138758	0.0981825	0.157872	0.0652617	0.0912279	0.0755514	0.0905013	#N/A	#N/A	0.0723155	#N/A	0.596787	0.189172	0.213679	#N/A	#N/A	#N/A	#N/A	#N/A	#N/A	#N/A	#N/A	#N/A	#N/A	#N/A	#N/A	#N/A	#N/A	#N/A	#N/A	#N/A	#N/A	#N/A	#N/A	#N/A	#N/A	0.124951	0.292272	0.0833998	0.0857216	#N/A	0.0870998	0.0785833	0.0456026	#N/A	#N/A	0.108653	#N/A	29	ENSG00000227128	LBX1-AS1	lncRNA	LBX1 antisense RNA 1 [Source:HGNC Symbol;Acc:HGNC:48678]
RCOR3	#N/A	#N/A	1.9108	1.17315	2.04306	2.45833	1.62102	1.18113	2.09368	#N/A	1.35757	#N/A	0.849454	0.666949	0.750493	0.614708	0.68148	0.772248	1.53727	1.9406	#N/A	1.98911	#N/A	#N/A	#N/A	#N/A	0.596404	0.564151	0.995218	#N/A	#N/A	#N/A	#N/A	#N/A	#N/A	#N/A	#N/A	#N/A	#N/A	#N/A	#N/A	#N/A	#N/A	#N/A	#N/A	#N/A	#N/A	#N/A	#N/A	#N/A	#N/A	1.55096	1.10184	1.31692	3.12083	1.06196	3.7532	2.83002	1.34646	#N/A	#N/A	1.04885	#N/A	29	ENSG00000117625	RCOR3	protein_coding	REST corepressor 3 [Source:HGNC Symbol;Acc:HGNC:25594]
CRMP1	#N/A	#N/A	5.31423	1.84213	0.515056	0.509992	0.383604	2.8067	0.262984	2.43794	0.194377	#N/A	#N/A	#N/A	#N/A	#N/A	#N/A	#N/A	#N/A	#N/A	#N/A	#N/A	#N/A	#N/A	#N/A	#N/A	1.1459	0.554547	0.66113	#N/A	#N/A	#N/A	#N/A	#N/A	5.38271	0.195347	3.73276	4.6469	4.82102	4.66343	4.32294	2.71421	3.61495	4.82646	3.82539	#N/A	2.39818	3.155	#N/A	3.1502	4.35503	#N/A	#N/A	#N/A	#N/A	#N/A	#N/A	#N/A	#N/A	#N/A	#N/A	0.391793	0.309125	29	ENSG00000072832	CRMP1	protein_coding	collapsin response mediator protein 1 [Source:HGNC Symbol;Acc:HGNC:2365]
VLDLR	#N/A	#N/A	0.220176	0.151978	0.148645	0.202209	0.112644	0.132269	0.100137	#N/A	#N/A	#N/A	0.05447	0.959494	0.223635	0.190421	#N/A	#N/A	0.070738	0.0951619	0.097561	0.0999784	#N/A	#N/A	0.0690683	#N/A	0.191137	0.170862	0.168244	#N/A	0.531618	#N/A	#N/A	#N/A	#N/A	#N/A	#N/A	#N/A	#N/A	#N/A	#N/A	#N/A	#N/A	#N/A	#N/A	#N/A	#N/A	#N/A	#N/A	#N/A	#N/A	0.133717	0.11941	0.0398706	0.0890208	#N/A	0.0918302	0.0862593	0.0369918	#N/A	#N/A	0.14439	0.100349	29	ENSG00000147852	VLDLR	protein_coding	very low density lipoprotein receptor [Source:HGNC Symbol;Acc:HGNC:12698]
ARHGAP32	#N/A	#N/A	1.10041	1.24394	1.39959	1.19453	1.50102	1.26331	1.06992	#N/A	0.863888	#N/A	#N/A	#N/A	#N/A	#N/A	#N/A	#N/A	#N/A	#N/A	#N/A	#N/A	#N/A	#N/A	#N/A	0.974831	1.69927	1.46829	1.49484	4.96228	#N/A	#N/A	#N/A	#N/A	0.58072	#N/A	#N/A	0.581869	0.549694	0.661471	0.561688	0.797915	0.469643	0.599988	0.541727	#N/A	0.441982	0.482541	#N/A	0.488522	0.534078	#N/A	#N/A	#N/A	#N/A	#N/A	1.36176	#N/A	#N/A	#N/A	#N/A	3.16673	4.01745	29	ENSG00000134909	ARHGAP32	protein_coding	Rho GTPase activating protein 32 [Source:HGNC Symbol;Acc:HGNC:17399]
ATP1B4	#N/A	#N/A	0.895579	0.376704	0.192949	0.190618	#N/A	0.271715	0.12379	#N/A	#N/A	#N/A	0.230051	0.764199	0.228707	0.205225	0.0740305	0.176614	0.101038	0.108782	0.0992034	0.104533	#N/A	#N/A	0.0667497	#N/A	0.216095	0.180737	0.180032	#N/A	0.942744	#N/A	#N/A	#N/A	#N/A	#N/A	#N/A	#N/A	#N/A	#N/A	#N/A	#N/A	#N/A	#N/A	#N/A	#N/A	#N/A	#N/A	#N/A	#N/A	#N/A	0.144919	0.181169	0.0675254	0.0939781	0.0229522	0.0804714	0.089014	0.0499465	#N/A	#N/A	#N/A	#N/A	29	ENSG00000101892	ATP1B4	protein_coding	ATPase Na+/K+ transporting family member beta 4 [Source:HGNC Symbol;Acc:HGNC:808]
ASB15-AS1	#N/A	#N/A	2.49172	0.302226	0.318472	0.169606	#N/A	0.211107	#N/A	#N/A	#N/A	#N/A	0.260211	3.94676	0.251057	0.157241	0.055172	0.15717	0.0617245	0.0837617	0.0876123	0.0799405	#N/A	#N/A	0.0703013	#N/A	0.266677	0.137515	0.159621	#N/A	2.10759	#N/A	0.146826	#N/A	#N/A	#N/A	#N/A	#N/A	#N/A	#N/A	#N/A	#N/A	#N/A	#N/A	#N/A	#N/A	#N/A	#N/A	#N/A	#N/A	#N/A	0.127269	0.155656	0.0406348	0.0829391	#N/A	0.0693768	0.0808452	0.0410643	#N/A	#N/A	#N/A	0.085833	29	ENSG00000230442	ASB15-AS1	lncRNA	ASB15 antisense RNA 1 [Source:HGNC Symbol;Acc:HGNC:40904]
MAMDC2-AS1#204706	#N/A	#N/A	2.95676	2.96295	2.38393	1.86063	1.54557	1.68496	0.655668	1.50892	0.358528	#N/A	#N/A	#N/A	#N/A	#N/A	#N/A	#N/A	#N/A	#N/A	#N/A	#N/A	#N/A	#N/A	#N/A	#N/A	#N/A	#N/A	#N/A	#N/A	0.843271	#N/A	0.566319	0.55704	1.64989	0.382308	1.47366	1.73489	1.77432	2.07051	1.55143	0.807496	1.73305	1.91003	1.40032	1.41876	1.58267	1.8012	#N/A	1.46636	1.8152	#N/A	#N/A	#N/A	#N/A	#N/A	#N/A	#N/A	#N/A	#N/A	#N/A	0.720763	#N/A	29	ENSG00000204706	MAMDC2-AS1	lncRNA	MAMDC2 antisense RNA 1 [Source:HGNC Symbol;Acc:HGNC:48719]
TRPA1	#N/A	#N/A	0.244978	0.149465	0.119795	0.15634	0.122383	0.13724	0.12818	0.203035	#N/A	#N/A	#N/A	#N/A	#N/A	#N/A	#N/A	#N/A	#N/A	#N/A	#N/A	#N/A	#N/A	#N/A	#N/A	0.0300823	0.197346	0.155362	0.18399	#N/A	#N/A	#N/A	#N/A	#N/A	0.256597	0.0499232	4.90765	0.232047	5.07858	0.235945	6.01709	0.189734	5.51537	0.385933	0.26329	0.12712	0.655858	5.04056	#N/A	0.243513	3.26601	#N/A	#N/A	#N/A	#N/A	#N/A	#N/A	#N/A	#N/A	#N/A	#N/A	0.11518	#N/A	29	ENSG00000104321	TRPA1	protein_coding	transient receptor potential cation channel subfamily A member 1 [Source:HGNC Symbol;Acc:HGNC:497]
PDE11A	#N/A	#N/A	0.224445	0.323328	0.198727	0.186955	0.125738	0.435274	#N/A	#N/A	#N/A	#N/A	0.117569	3.38309	0.147118	0.24628	0.0969012	0.163852	0.0844087	0.0817572	0.087129	0.0783382	#N/A	#N/A	0.0696236	#N/A	0.233551	#N/A	0.211067	#N/A	1.29342	#N/A	#N/A	#N/A	#N/A	#N/A	#N/A	#N/A	#N/A	#N/A	#N/A	#N/A	#N/A	#N/A	#N/A	#N/A	#N/A	#N/A	#N/A	#N/A	#N/A	0.139716	0.178526	0.0554652	0.0827402	#N/A	0.0798652	0.0725902	0.0382424	#N/A	#N/A	0.129539	0.0748546	29	ENSG00000128655	PDE11A	protein_coding	phosphodiesterase 11A [Source:HGNC Symbol;Acc:HGNC:8773]
GRK3	#N/A	#N/A	0.910764	1.02718	1.65491	1.15691	#N/A	1.46613	1.94869	1.2425	1.54559	#N/A	#N/A	#N/A	#N/A	#N/A	0.58483	#N/A	#N/A	#N/A	0.92104	#N/A	#N/A	#N/A	#N/A	#N/A	#N/A	#N/A	#N/A	#N/A	#N/A	#N/A	#N/A	#N/A	2.43282	3.64539	2.17019	2.48937	2.45065	2.44064	2.38377	1.91071	2.82227	2.5624	3.32703	3.03061	2.48372	2.73684	1.5199	2.53613	2.39695	#N/A	#N/A	#N/A	#N/A	#N/A	#N/A	#N/A	#N/A	#N/A	#N/A	2.32442	2.66331	29	ENSG00000100077	GRK3	protein_coding	G protein-coupled receptor kinase 3 [Source:HGNC Symbol;Acc:HGNC:290]
KLHL24	#N/A	#N/A	1.45975	1.57489	1.39815	1.63324	1.76118	1.09777	1.79366	#N/A	1.4475	#N/A	0.645957	0.589898	0.882597	0.687717	#N/A	0.728059	#N/A	2.19024	#N/A	1.58083	#N/A	0.752896	#N/A	#N/A	0.719215	0.916004	1.18267	#N/A	#N/A	#N/A	#N/A	#N/A	#N/A	#N/A	#N/A	#N/A	#N/A	#N/A	#N/A	#N/A	#N/A	#N/A	#N/A	#N/A	#N/A	#N/A	#N/A	#N/A	#N/A	1.22112	0.782833	0.70596	1.81146	1.71613	4.51341	4.05536	1.25337	#N/A	#N/A	1.56505	2.24884	29	ENSG00000114796	KLHL24	protein_coding	kelch like family member 24 [Source:HGNC Symbol;Acc:HGNC:25947]
SRRM2	#N/A	#N/A	0.905444	0.767914	1.01146	1.3396	0.844505	0.723001	1.49184	#N/A	0.732309	#N/A	#N/A	0.395471	0.332331	0.407022	#N/A	0.490731	0.611514	0.836408	0.888467	0.682977	#N/A	#N/A	#N/A	#N/A	0.623061	0.654897	0.890072	#N/A	0.319981	#N/A	#N/A	#N/A	#N/A	#N/A	#N/A	#N/A	#N/A	#N/A	#N/A	#N/A	#N/A	#N/A	#N/A	#N/A	#N/A	#N/A	1.23807	#N/A	#N/A	0.44316	0.434131	#N/A	0.653716	0.479269	1.6779	0.872101	#N/A	#N/A	#N/A	1.14031	0.824835	29	ENSG00000167978	SRRM2	protein_coding	serine/arginine repetitive matrix 2 [Source:HGNC Symbol;Acc:HGNC:16639]
SOX5-AS1	#N/A	#N/A	0.262063	#N/A	0.17639	0.158414	0.104031	0.115739	0.0964514	0.0590452	0.0705842	#N/A	#N/A	#N/A	#N/A	#N/A	#N/A	#N/A	#N/A	#N/A	#N/A	#N/A	#N/A	#N/A	#N/A	#N/A	#N/A	#N/A	0.204635	#N/A	0.513959	#N/A	#N/A	0.0445451	0.281946	0.0572125	0.290261	0.393278	0.64391	0.265996	7.55018	0.214179	7.46233	0.241898	0.231241	0.132938	0.298813	0.658744	0.127317	0.269567	0.284949	#N/A	#N/A	#N/A	#N/A	#N/A	#N/A	#N/A	#N/A	#N/A	#N/A	#N/A	0.0951392	29	ENSG00000256120	SOX5-AS1	lncRNA	SOX5 antisense RNA 1 [Source:HGNC Symbol;Acc:HGNC:53311]
EPS15-AS1	#N/A	#N/A	1.20387	0.147294	0.126292	0.138727	0.0832459	0.366708	0.0576039	#N/A	#N/A	#N/A	0.0680263	0.167902	0.133784	0.135892	0.0494081	0.14226	0.0623632	0.0853071	0.0766885	0.0496508	#N/A	#N/A	0.0524781	#N/A	0.194312	0.0849299	0.158442	#N/A	1.09153	#N/A	#N/A	0.043276	#N/A	#N/A	#N/A	#N/A	#N/A	#N/A	#N/A	#N/A	#N/A	#N/A	#N/A	#N/A	#N/A	#N/A	#N/A	#N/A	#N/A	0.522536	0.186849	0.0302982	0.0738431	#N/A	#N/A	0.0498815	0.0392968	#N/A	#N/A	#N/A	#N/A	29	ENSG00000227070	EPS15-AS1	lncRNA	EPS15 antisense RNA 1 [Source:HGNC Symbol;Acc:HGNC:40219]
ARX	#N/A	#N/A	0.235207	0.141342	0.138893	0.165579	#N/A	0.109961	#N/A	#N/A	0.0493355	#N/A	0.0392999	0.221472	0.151987	0.138027	0.0564957	0.132945	0.0635849	0.0641662	0.0730208	#N/A	#N/A	#N/A	0.0537442	#N/A	0.182613	0.137872	0.160539	#N/A	0.102309	0.0302306	0.0746089	#N/A	#N/A	#N/A	#N/A	#N/A	#N/A	#N/A	#N/A	#N/A	#N/A	#N/A	#N/A	#N/A	#N/A	#N/A	#N/A	#N/A	#N/A	0.134234	0.0398634	0.0375762	0.072613	#N/A	#N/A	0.0686505	0.0384293	#N/A	#N/A	0.127612	#N/A	29	ENSG00000004848	ARX	protein_coding	aristaless related homeobox [Source:HGNC Symbol;Acc:HGNC:18060]
#285090	#N/A	#N/A	0.272968	#N/A	#N/A	0.157129	#N/A	0.0807376	0.0743347	0.0808303	0.061199	#N/A	#N/A	#N/A	#N/A	#N/A	#N/A	#N/A	#N/A	#N/A	#N/A	#N/A	#N/A	#N/A	#N/A	0.0286912	0.14573	0.132928	0.158281	#N/A	#N/A	#N/A	#N/A	#N/A	0.231474	#N/A	0.840758	0.216897	0.235788	0.198905	7.10068	0.178586	5.76793	0.203993	0.187572	0.112028	0.214049	0.230188	0.11797	0.56175	0.221907	#N/A	#N/A	#N/A	#N/A	#N/A	#N/A	0.0281107	#N/A	#N/A	#N/A	0.0882905	0.0805747	29	ENSG00000285090		lncRNA	COL1A2 antisense RNA 1
LMOD2	#N/A	#N/A	0.170851	0.0919751	0.103053	0.140884	0.0675766	0.185723	0.073557	#N/A	#N/A	#N/A	#N/A	0.198523	0.114468	0.12315	0.0518252	0.123357	0.0639456	#N/A	0.0621725	0.0544153	#N/A	#N/A	0.0523457	#N/A	0.141295	0.0743102	0.147006	#N/A	0.0683495	#N/A	#N/A	#N/A	#N/A	#N/A	#N/A	#N/A	#N/A	#N/A	#N/A	#N/A	#N/A	#N/A	#N/A	#N/A	#N/A	#N/A	#N/A	#N/A	#N/A	0.0980832	0.0700656	0.0304453	0.0632785	#N/A	0.0564862	0.0611084	0.0319847	#N/A	#N/A	0.0853903	0.083103	29	ENSG00000170807	LMOD2	protein_coding	leiomodin 2 [Source:HGNC Symbol;Acc:HGNC:6648]
AKAP1	#N/A	#N/A	0.267445	0.235835	0.169848	0.209672	0.124892	0.326686	0.0878562	#N/A	0.0701847	#N/A	0.114369	0.662598	0.160819	0.142742	#N/A	0.146295	0.076055	0.0909547	0.0972556	#N/A	#N/A	#N/A	0.0513945	#N/A	0.177617	0.158028	0.14145	#N/A	0.682014	#N/A	#N/A	#N/A	#N/A	#N/A	#N/A	#N/A	#N/A	#N/A	#N/A	#N/A	#N/A	#N/A	#N/A	#N/A	#N/A	#N/A	#N/A	#N/A	#N/A	0.436144	0.126677	0.0389411	0.0916597	#N/A	#N/A	0.0755805	0.0444526	#N/A	#N/A	0.122086	0.114509	29	ENSG00000121057	AKAP1	protein_coding	A-kinase anchoring protein 1 [Source:HGNC Symbol;Acc:HGNC:367]
TOB1	#N/A	#N/A	0.198202	0.1021	0.150654	0.145274	#N/A	0.0997478	#N/A	#N/A	#N/A	#N/A	0.0472999	0.222781	0.139886	0.135045	0.0612465	0.136877	0.0733149	#N/A	0.0838679	0.0748899	#N/A	#N/A	0.0500792	#N/A	0.189424	0.123768	0.177148	#N/A	0.211526	#N/A	0.06245	#N/A	#N/A	#N/A	#N/A	#N/A	#N/A	#N/A	#N/A	#N/A	#N/A	#N/A	#N/A	#N/A	#N/A	#N/A	#N/A	#N/A	#N/A	0.120905	0.044393	0.0398545	0.0789649	#N/A	0.0669866	0.0676605	0.0369857	#N/A	#N/A	0.0985294	0.11925	29	ENSG00000141232	TOB1	protein_coding	transducer of ERBB2, 1 [Source:HGNC Symbol;Acc:HGNC:11979]
SIM1	#N/A	#N/A	5.30881	0.771566	0.533426	0.317762	0.160177	0.80787	0.18373	#N/A	#N/A	#N/A	0.462903	2.79053	1.63429	1.24439	0.281502	0.466474	0.237115	0.146503	0.140943	#N/A	#N/A	#N/A	0.0819752	#N/A	0.93428	0.382543	0.350484	#N/A	#N/A	#N/A	#N/A	#N/A	#N/A	#N/A	#N/A	#N/A	#N/A	#N/A	#N/A	#N/A	#N/A	#N/A	#N/A	#N/A	#N/A	#N/A	#N/A	#N/A	#N/A	0.215328	1.79022	0.0968026	0.101593	0.0348697	0.0856292	0.0900397	0.0549401	#N/A	#N/A	#N/A	0.130295	29	ENSG00000112246	SIM1	protein_coding	SIM bHLH transcription factor 1 [Source:HGNC Symbol;Acc:HGNC:10882]
H4C8	#N/A	#N/A	0.397714	0.150099	0.177376	0.166705	0.0946263	0.175311	0.117125	#N/A	#N/A	#N/A	0.0485302	0.481387	0.16189	0.160598	0.0788526	0.158528	#N/A	#N/A	0.0852412	0.0916346	0.104702	#N/A	0.0685945	#N/A	0.17741	#N/A	0.203676	#N/A	0.614117	#N/A	0.0833333	0.0405229	#N/A	#N/A	#N/A	#N/A	#N/A	#N/A	#N/A	#N/A	#N/A	#N/A	#N/A	#N/A	#N/A	#N/A	#N/A	#N/A	#N/A	0.381741	0.0613604	0.0400114	0.0727431	#N/A	0.0756908	0.0793826	0.0368166	#N/A	#N/A	#N/A	#N/A	29	ENSG00000158406	H4C8	protein_coding	H4 clustered histone 8 [Source:HGNC Symbol;Acc:HGNC:4788]
#234132	#N/A	#N/A	1.84539	0.167279	0.166629	0.202162	#N/A	0.280699	#N/A	#N/A	#N/A	#N/A	#N/A	0.341077	0.168944	0.140185	0.0732574	0.169372	0.0888528	#N/A	0.0983295	0.0997595	#N/A	0.0523074	0.0690664	#N/A	0.218673	0.17053	0.203328	#N/A	0.625246	#N/A	0.18419	#N/A	#N/A	#N/A	#N/A	#N/A	#N/A	#N/A	#N/A	#N/A	#N/A	#N/A	#N/A	#N/A	#N/A	#N/A	#N/A	#N/A	#N/A	0.33899	0.095157	0.0451968	0.0886431	0.0243201	#N/A	0.0781067	0.0482005	#N/A	#N/A	0.129705	0.100872	29	ENSG00000234132		lncRNA	novel transcript, antisense CACNA1S
CYCS	#N/A	#N/A	0.0402701	0.021247	0.019269	0.0211017	#N/A	0.0184513	#N/A	#N/A	#N/A	#N/A	0.00777547	0.0408744	0.0237346	0.0208431	0.00852669	0.0189476	0.0105707	#N/A	0.00942828	#N/A	0.000732871	#N/A	0.00636555	#N/A	0.0263117	0.0174448	0.0207052	#N/A	0.0215175	#N/A	#N/A	#N/A	#N/A	#N/A	0.00691279	0.00341642	#N/A	#N/A	#N/A	#N/A	0.00389083	#N/A	0.0131195	0.0146703	0.000165032	#N/A	#N/A	#N/A	#N/A	0.0226609	0.00745014	0.00471525	#N/A	#N/A	#N/A	#N/A	0.00466365	#N/A	#N/A	#N/A	#N/A	29	ENSG00000172115	CYCS	protein_coding	cytochrome c, somatic [Source:HGNC Symbol;Acc:HGNC:19986]
ASPSCR1	#N/A	#N/A	2.21242	1.03117	2.0259	2.84338	1.23362	1.22681	1.36821	#N/A	#N/A	#N/A	1.18622	1.64643	1.33597	1.53767	1.53273	1.76312	1.28797	3.73597	1.70335	1.79926	#N/A	#N/A	1.48953	#N/A	#N/A	0.938892	#N/A	#N/A	#N/A	#N/A	#N/A	#N/A	#N/A	#N/A	#N/A	#N/A	#N/A	#N/A	#N/A	#N/A	#N/A	#N/A	#N/A	#N/A	#N/A	#N/A	#N/A	#N/A	#N/A	2.90367	1.2946	1.71987	4.57851	2.83724	3.14497	2.66805	2.26752	0.311306	#N/A	1.65901	#N/A	29	ENSG00000169696	ASPSCR1	protein_coding	ASPSCR1 tether for SLC2A4, UBX domain containing [Source:HGNC Symbol;Acc:HGNC:13825]
WASF3	#N/A	#N/A	2.99268	1.55901	0.855173	0.839062	0.598186	1.12375	0.553694	0.93337	0.239196	#N/A	#N/A	#N/A	#N/A	#N/A	#N/A	#N/A	#N/A	#N/A	#N/A	#N/A	#N/A	#N/A	#N/A	#N/A	2.33672	0.92787	1.19811	#N/A	#N/A	#N/A	#N/A	#N/A	1.0375	#N/A	0.994593	1.01001	1.05737	1.07701	0.996092	1.06888	0.767094	0.849638	0.677123	0.864029	0.648935	0.878025	#N/A	0.895711	1.17323	#N/A	#N/A	#N/A	#N/A	#N/A	#N/A	#N/A	#N/A	#N/A	#N/A	0.385929	0.238713	29	ENSG00000132970	WASF3	protein_coding	WASP family member 3 [Source:HGNC Symbol;Acc:HGNC:12734]
TPI1	#N/A	#N/A	0.105495	0.0649287	0.0652185	0.0751173	#N/A	0.0569342	#N/A	#N/A	#N/A	#N/A	0.024169	0.109937	0.0693231	0.0621234	0.02172	0.0608374	0.0289154	#N/A	0.0387999	#N/A	#N/A	#N/A	0.0245041	#N/A	0.0841423	0.0637787	0.0747272	#N/A	0.0594987	#N/A	#N/A	#N/A	0.042088	#N/A	#N/A	0.0348975	#N/A	#N/A	0.165914	0.0426137	#N/A	0.0491402	#N/A	#N/A	#N/A	#N/A	0.0506146	#N/A	#N/A	0.0603719	0.0186257	0.016992	0.0332014	#N/A	#N/A	#N/A	#N/A	#N/A	#N/A	0.0685663	#N/A	29	ENSG00000111669	TPI1	protein_coding	triosephosphate isomerase 1 [Source:HGNC Symbol;Acc:HGNC:12009]
MAP4K3	#N/A	#N/A	#N/A	#N/A	#N/A	#N/A	#N/A	0.651188	#N/A	#N/A	#N/A	#N/A	#N/A	1.10404	1.08722	1.00902	0.752126	1.00687	1.06271	2.55546	0.821937	1.83482	#N/A	1.68068	1.08463	#N/A	1.31506	1.19886	1.37379	1.69516	0.893227	#N/A	0.620266	#N/A	#N/A	#N/A	#N/A	#N/A	#N/A	#N/A	#N/A	#N/A	#N/A	#N/A	#N/A	#N/A	#N/A	#N/A	#N/A	#N/A	#N/A	1.21106	0.769316	0.820467	1.93783	1.34778	2.96165	2.51859	0.909839	1.43604	#N/A	2.03319	2.23777	29	ENSG00000011566	MAP4K3	protein_coding	mitogen-activated protein kinase kinase kinase kinase 3 [Source:HGNC Symbol;Acc:HGNC:6865]
PLP1	#N/A	#N/A	0.127936	0.109154	0.125775	0.119404	0.0889602	0.101181	0.0884277	0.0530699	#N/A	#N/A	#N/A	#N/A	#N/A	#N/A	#N/A	#N/A	#N/A	#N/A	#N/A	#N/A	#N/A	#N/A	#N/A	#N/A	0.141603	#N/A	0.128493	#N/A	0.0756659	#N/A	0.0495064	#N/A	0.406507	#N/A	0.667894	0.301263	1.59648	0.834144	2.93763	0.100625	2.98257	0.142218	0.120839	0.0816312	2.55969	0.793523	#N/A	0.409353	0.768406	0.152528	0.0230933	#N/A	#N/A	#N/A	#N/A	#N/A	#N/A	#N/A	#N/A	#N/A	#N/A	29	ENSG00000123560	PLP1	protein_coding	proteolipid protein 1 [Source:HGNC Symbol;Acc:HGNC:9086]
SMYD2	#N/A	#N/A	1.34441	0.777804	#N/A	1.10594	#N/A	1.25635	1.42079	#N/A	1.22166	#N/A	#N/A	2.40161	1.51975	1.98078	1.36225	1.59501	1.52715	0.968318	0.794872	2.5856	#N/A	0.602487	0.581536	0.35716	0.843545	1.17723	1.23535	#N/A	1.59701	#N/A	1.98677	#N/A	#N/A	#N/A	#N/A	#N/A	#N/A	#N/A	#N/A	#N/A	#N/A	#N/A	#N/A	#N/A	#N/A	#N/A	#N/A	#N/A	#N/A	0.80109	0.863965	#N/A	#N/A	#N/A	0.618408	2.9483	0.615571	0.15516	#N/A	#N/A	#N/A	29	ENSG00000143499	SMYD2	protein_coding	SET and MYND domain containing 2 [Source:HGNC Symbol;Acc:HGNC:20982]
EVC2	#N/A	#N/A	1.83771	0.175719	0.167359	0.187924	0.108835	0.395535	0.0981583	0.465303	0.0804574	#N/A	#N/A	#N/A	#N/A	#N/A	#N/A	#N/A	#N/A	#N/A	#N/A	#N/A	#N/A	#N/A	#N/A	#N/A	0.21306	0.187309	0.242576	#N/A	#N/A	#N/A	#N/A	#N/A	5.38065	#N/A	4.40572	0.297172	4.91168	5.14043	6.05688	0.560913	7.25674	0.812129	0.328651	0.161468	5.31245	5.71736	#N/A	0.395092	5.10998	#N/A	#N/A	#N/A	#N/A	#N/A	#N/A	#N/A	#N/A	#N/A	#N/A	0.167338	0.133083	29	ENSG00000173040	EVC2	protein_coding	EvC ciliary complex subunit 2 [Source:HGNC Symbol;Acc:HGNC:19747]
MTMR3	#N/A	#N/A	0.722131	0.525943	0.967875	1.44774	1.13154	0.66645	1.44786	#N/A	0.988443	#N/A	0.684068	0.529498	#N/A	0.471525	#N/A	0.582147	0.710007	2.04411	#N/A	0.8232	#N/A	#N/A	0.623103	#N/A	0.55162	0.967746	0.700803	#N/A	0.51963	#N/A	#N/A	#N/A	#N/A	#N/A	#N/A	#N/A	#N/A	#N/A	#N/A	#N/A	#N/A	#N/A	#N/A	#N/A	#N/A	#N/A	0.562082	#N/A	#N/A	0.643287	0.475292	0.604457	1.16557	0.820953	2.29887	1.76394	0.592602	#N/A	#N/A	#N/A	#N/A	29	ENSG00000100330	MTMR3	protein_coding	myotubularin related protein 3 [Source:HGNC Symbol;Acc:HGNC:7451]
LINC01128	#N/A	#N/A	1.00408	1.15194	#N/A	1.20602	#N/A	1.05601	1.31063	#N/A	#N/A	#N/A	1.0966	3.18963	3.03034	2.26404	0.609059	2.82383	1.12153	0.485635	0.50231	2.1947	#N/A	#N/A	0.721337	#N/A	2.29718	1.68864	2.17066	#N/A	1.27386	#N/A	0.814014	#N/A	#N/A	#N/A	#N/A	#N/A	#N/A	#N/A	#N/A	#N/A	#N/A	#N/A	#N/A	#N/A	#N/A	#N/A	#N/A	#N/A	#N/A	3.40842	1.85875	1.62827	2.80571	0.269146	0.395662	3.44143	0.487051	#N/A	#N/A	#N/A	#N/A	29	ENSG00000228794	LINC01128	lncRNA	long intergenic non-protein coding RNA 1128 [Source:HGNC Symbol;Acc:HGNC:49377]
NOVA1	#N/A	#N/A	5.33941	0.67798	0.402027	0.322201	0.208292	0.72916	0.172708	0.737409	0.165731	#N/A	#N/A	#N/A	#N/A	#N/A	#N/A	#N/A	#N/A	#N/A	#N/A	#N/A	#N/A	#N/A	#N/A	#N/A	0.559578	0.552132	0.253477	#N/A	#N/A	#N/A	#N/A	#N/A	4.91689	#N/A	3.62842	6.38107	3.69041	3.21103	5.42385	3.56388	5.84828	3.16233	4.87443	0.309826	4.74652	4.70037	#N/A	4.36134	3.97286	#N/A	#N/A	#N/A	#N/A	#N/A	#N/A	#N/A	#N/A	#N/A	#N/A	0.193358	0.139328	29	ENSG00000139910	NOVA1	protein_coding	NOVA alternative splicing regulator 1 [Source:HGNC Symbol;Acc:HGNC:7886]
DOK5	#N/A	#N/A	3.03672	2.32577	#N/A	0.495934	0.296119	1.13671	0.311741	#N/A	#N/A	#N/A	1.11074	2.3167	0.893306	1.89475	#N/A	1.10846	0.21322	0.195508	0.225018	0.229448	#N/A	#N/A	0.16429	#N/A	1.20502	0.476216	0.430356	#N/A	1.68899	#N/A	0.59244	#N/A	#N/A	#N/A	#N/A	#N/A	#N/A	#N/A	#N/A	#N/A	#N/A	#N/A	#N/A	#N/A	#N/A	#N/A	#N/A	#N/A	#N/A	0.339294	1.39596	0.214171	0.153154	#N/A	0.136291	0.174288	0.136254	#N/A	#N/A	0.369852	#N/A	29	ENSG00000101134	DOK5	protein_coding	docking protein 5 [Source:HGNC Symbol;Acc:HGNC:16173]
#277135	#N/A	#N/A	0.214113	0.11442	#N/A	0.143554	0.0838852	0.104435	#N/A	#N/A	#N/A	#N/A	#N/A	0.153059	0.118195	0.0676073	#N/A	#N/A	#N/A	#N/A	#N/A	#N/A	#N/A	#N/A	#N/A	#N/A	0.160792	0.119426	0.140941	#N/A	0.112954	#N/A	0.0651784	#N/A	0.423656	#N/A	0.198044	0.239701	0.214514	0.213093	1.09399	0.150958	0.5798	0.153827	0.164701	0.0996929	0.196655	0.18133	#N/A	0.194966	0.214298	#N/A	#N/A	#N/A	#N/A	#N/A	#N/A	#N/A	#N/A	#N/A	#N/A	0.121942	#N/A	29	ENSG00000277135		lncRNA	novel transcript
FIRRE	#N/A	#N/A	1.53035	#N/A	0.387972	0.322436	0.233391	0.547943	0.159409	0.518104	0.0977823	#N/A	#N/A	#N/A	0.639696	#N/A	#N/A	0.306221	#N/A	#N/A	#N/A	#N/A	#N/A	#N/A	#N/A	0.0464816	0.538254	0.285499	#N/A	#N/A	#N/A	#N/A	#N/A	#N/A	1.93265	#N/A	1.76809	1.89783	2.2279	2.2004	1.8457	1.4488	1.88186	2.4718	1.06337	0.361398	2.04306	1.95735	#N/A	2.17793	1.94122	#N/A	#N/A	#N/A	#N/A	#N/A	#N/A	#N/A	#N/A	#N/A	#N/A	0.163932	#N/A	29	ENSG00000213468	FIRRE	lncRNA	firre intergenic repeating RNA element [Source:HGNC Symbol;Acc:HGNC:49627]
PAGR1	#N/A	#N/A	2.92004	1.67464	2.27788	1.73725	0.867221	1.08049	0.813876	2.81887	0.376121	#N/A	#N/A	#N/A	#N/A	#N/A	#N/A	#N/A	#N/A	#N/A	#N/A	#N/A	#N/A	#N/A	#N/A	0.249982	#N/A	1.27381	#N/A	#N/A	#N/A	#N/A	#N/A	#N/A	6.59697	0.246253	6.49604	6.82169	6.63994	6.83602	7.75029	5.52012	6.63362	6.59265	6.05041	4.04507	6.04289	6.54985	1.18705	6.62143	6.88847	#N/A	#N/A	#N/A	#N/A	#N/A	#N/A	#N/A	#N/A	#N/A	#N/A	1.11369	#N/A	29	ENSG00000280789	PAGR1	protein_coding	PAXIP1 associated glutamate rich protein 1 [Source:HGNC Symbol;Acc:HGNC:28707]
MZT2B	#N/A	#N/A	0.0757869	0.0436933	0.0428976	#N/A	#N/A	0.0384256	#N/A	#N/A	#N/A	#N/A	#N/A	0.0556558	0.0472924	0.0423481	#N/A	0.0406001	#N/A	#N/A	#N/A	#N/A	#N/A	#N/A	#N/A	#N/A	0.0560731	0.0414066	0.0485968	#N/A	0.0321935	#N/A	#N/A	#N/A	0.0785305	#N/A	0.0824653	0.084076	#N/A	0.0744609	0.0970177	0.0613776	0.0870692	0.0703451	0.0442073	0.0344485	0.0870091	0.0812411	#N/A	0.0838331	0.0850382	0.0224333	0.0149802	#N/A	#N/A	#N/A	#N/A	#N/A	#N/A	#N/A	#N/A	0.0445454	#N/A	29	ENSG00000152082	MZT2B	protein_coding	mitotic spindle organizing protein 2B [Source:HGNC Symbol;Acc:HGNC:25886]
#248537	#N/A	#N/A	0.167859	0.117366	0.0938042	0.141586	0.0847298	0.0933782	0.0851896	0.0329953	#N/A	#N/A	#N/A	#N/A	#N/A	#N/A	#N/A	#N/A	#N/A	#N/A	#N/A	#N/A	#N/A	#N/A	#N/A	#N/A	0.155271	0.118423	0.141938	#N/A	0.0578583	#N/A	0.0507075	#N/A	0.166827	0.0284983	0.196909	0.188658	0.200498	0.200618	0.211206	0.151065	0.213068	0.145742	0.162149	0.093935	0.178221	0.193306	#N/A	0.187318	0.186223	#N/A	#N/A	#N/A	#N/A	#N/A	#N/A	#N/A	#N/A	#N/A	#N/A	#N/A	#N/A	29	ENSG00000248537		lncRNA	novel transcript
GPR63	#N/A	#N/A	0.775852	0.186605	0.17239	#N/A	#N/A	0.287612	#N/A	0.269343	#N/A	#N/A	#N/A	1.6027	0.316845	#N/A	#N/A	0.171195	0.0960855	#N/A	#N/A	#N/A	0.135669	#N/A	#N/A	0.0327564	#N/A	#N/A	#N/A	#N/A	0.868481	0.0467613	#N/A	#N/A	0.297069	0.082731	0.300892	0.300481	4.87803	0.557088	8.38953	0.218544	7.06387	0.254643	0.245609	0.141796	0.323508	0.399441	#N/A	0.618524	0.301011	#N/A	#N/A	#N/A	#N/A	#N/A	#N/A	#N/A	#N/A	#N/A	#N/A	#N/A	#N/A	29	ENSG00000112218	GPR63	protein_coding	G protein-coupled receptor 63 [Source:HGNC Symbol;Acc:HGNC:13302]
RASGEF1C	#N/A	#N/A	0.106118	#N/A	#N/A	0.120126	#N/A	0.0725021	#N/A	#N/A	#N/A	#N/A	#N/A	0.0811166	0.0961001	0.0903995	#N/A	0.0761871	#N/A	#N/A	#N/A	0.0446828	#N/A	0.0364772	#N/A	#N/A	#N/A	#N/A	#N/A	#N/A	#N/A	#N/A	#N/A	#N/A	0.100177	0.0409856	0.55467	0.125639	0.749116	0.605831	3.64135	0.0775811	2.50233	0.115564	0.110507	0.0737351	0.519397	0.231704	#N/A	0.355312	0.102093	0.0863771	#N/A	#N/A	0.053027	#N/A	#N/A	#N/A	#N/A	#N/A	#N/A	0.094804	0.0892753	29	ENSG00000146090	RASGEF1C	protein_coding	RasGEF domain family member 1C [Source:HGNC Symbol;Acc:HGNC:27400]
SOX2-OT	#N/A	#N/A	#N/A	#N/A	0.783445	2.06019	#N/A	0.750286	#N/A	#N/A	#N/A	#N/A	0.670522	2.22057	1.74615	2.04464	#N/A	2.85572	1.34016	3.44561	1.01958	2.13719	#N/A	2.4769	1.04723	#N/A	1.7908	1.99489	3.71485	#N/A	0.855191	#N/A	#N/A	#N/A	#N/A	#N/A	#N/A	#N/A	#N/A	#N/A	#N/A	#N/A	#N/A	#N/A	#N/A	#N/A	#N/A	#N/A	#N/A	#N/A	#N/A	2.1746	1.3377	2.11976	3.10615	1.79985	1.57814	2.67113	0.644769	0.304289	#N/A	1.31167	1.43373	29	ENSG00000242808	SOX2-OT	lncRNA	SOX2 overlapping transcript [Source:HGNC Symbol;Acc:HGNC:20209]
GNAO1	#N/A	#N/A	3.20476	2.24495	0.692647	0.760507	0.40053	0.889605	0.369236	2.16128	#N/A	0.0634108	#N/A	#N/A	#N/A	#N/A	#N/A	#N/A	#N/A	#N/A	#N/A	#N/A	#N/A	#N/A	#N/A	#N/A	0.714612	0.473107	0.367186	#N/A	#N/A	#N/A	#N/A	#N/A	5.1297	0.144818	4.31897	6.14187	5.13912	5.93305	6.08289	4.35502	5.71692	5.43069	5.42093	0.545789	6.15995	5.40222	0.551232	5.10347	5.70171	#N/A	#N/A	#N/A	#N/A	#N/A	#N/A	#N/A	#N/A	#N/A	#N/A	#N/A	#N/A	29	ENSG00000087258	GNAO1	protein_coding	G protein subunit alpha o1 [Source:HGNC Symbol;Acc:HGNC:4389]
AUTS2	#N/A	#N/A	#N/A	0.442123	#N/A	#N/A	#N/A	0.440541	#N/A	0.671414	#N/A	#N/A	#N/A	#N/A	#N/A	#N/A	#N/A	#N/A	#N/A	#N/A	#N/A	#N/A	#N/A	#N/A	#N/A	1.03814	#N/A	#N/A	0.736269	4.24131	0.410355	#N/A	0.386852	0.681622	1.81077	1.88372	1.84796	1.77083	2.65093	1.61607	1.3704	1.46776	2.75233	2.39834	2.88045	1.57573	2.53062	2.16496	1.0183	2.83185	1.61275	#N/A	#N/A	#N/A	#N/A	#N/A	0.661665	#N/A	#N/A	#N/A	#N/A	2.04904	1.13452	29	ENSG00000158321	AUTS2	protein_coding	activator of transcription and developmental regulator AUTS2 [Source:HGNC Symbol;Acc:HGNC:14262]
CYP4V2	#N/A	#N/A	1.03772	1.28214	1.0458	#N/A	#N/A	0.790308	1.07915	0.833361	1.69492	#N/A	#N/A	#N/A	#N/A	#N/A	#N/A	#N/A	#N/A	#N/A	#N/A	#N/A	#N/A	#N/A	#N/A	#N/A	0.83686	1.14155	1.1141	#N/A	#N/A	#N/A	#N/A	#N/A	0.843813	1.23154	1.06833	1.02218	0.83342	1.24994	1.15502	0.771853	0.6858	0.613161	1.00638	1.07509	#N/A	0.762811	0.803671	1.25218	1.58484	#N/A	#N/A	#N/A	#N/A	#N/A	1.23073	#N/A	#N/A	#N/A	#N/A	1.51449	1.18979	29	ENSG00000145476	CYP4V2	protein_coding	cytochrome P450 family 4 subfamily V member 2 [Source:HGNC Symbol;Acc:HGNC:23198]
OLFM2	#N/A	#N/A	0.963815	0.540779	0.228959	0.220534	0.110354	0.51195	0.202621	#N/A	#N/A	0.0305995	#N/A	#N/A	0.775846	#N/A	#N/A	#N/A	#N/A	#N/A	#N/A	#N/A	#N/A	#N/A	#N/A	#N/A	0.506533	0.204013	0.239192	#N/A	#N/A	#N/A	#N/A	#N/A	4.0074	0.0628926	2.60548	4.38629	3.71673	4.24368	4.48495	2.97111	4.39978	2.94637	3.6726	0.16705	3.7805	4.64607	#N/A	3.94559	4.75287	#N/A	#N/A	#N/A	#N/A	#N/A	#N/A	#N/A	#N/A	#N/A	#N/A	0.173415	#N/A	29	ENSG00000105088	OLFM2	protein_coding	olfactomedin 2 [Source:HGNC Symbol;Acc:HGNC:17189]
RFC5	#N/A	#N/A	1.10841	1.16152	0.65909	#N/A	#N/A	0.691772	#N/A	0.80978	#N/A	#N/A	#N/A	1.1024	1.07005	1.40636	#N/A	0.696416	#N/A	#N/A	#N/A	#N/A	0.483679	0.105785	#N/A	#N/A	0.644871	0.518634	#N/A	#N/A	#N/A	#N/A	#N/A	#N/A	1.16143	#N/A	1.50538	1.65019	0.967687	1.52895	1.34013	1.25082	1.23751	1.16161	1.32635	0.894798	1.28415	1.67974	#N/A	1.37592	1.71418	#N/A	#N/A	0.117898	#N/A	#N/A	#N/A	#N/A	#N/A	#N/A	#N/A	#N/A	#N/A	29	ENSG00000111445	RFC5	protein_coding	replication factor C subunit 5 [Source:HGNC Symbol;Acc:HGNC:9973]
AGT	#N/A	#N/A	0.177631	0.104158	0.114587	0.127448	0.0748009	0.0693378	0.0692386	#N/A	#N/A	#N/A	#N/A	0.17997	0.124493	0.112504	#N/A	0.105741	0.0634432	#N/A	#N/A	0.0655412	#N/A	0.0435488	#N/A	#N/A	0.118603	0.0826337	0.126755	#N/A	0.0917857	#N/A	0.0592569	#N/A	#N/A	0.0418151	0.196225	#N/A	0.281686	#N/A	#N/A	#N/A	0.200762	0.077671	0.11884	#N/A	0.185586	#N/A	#N/A	0.120261	#N/A	#N/A	#N/A	#N/A	#N/A	#N/A	#N/A	#N/A	#N/A	#N/A	#N/A	0.105039	0.0894612	29	ENSG00000135744	AGT	protein_coding	angiotensinogen [Source:HGNC Symbol;Acc:HGNC:333]
SETMAR	#N/A	#N/A	1.90533	1.12828	1.35439	1.06384	1.4508	0.780845	0.895031	#N/A	0.428004	0.138472	1.75151	#N/A	0.981234	#N/A	0.575926	#N/A	#N/A	0.462448	#N/A	#N/A	1.1526	#N/A	0.39682	#N/A	1.97696	#N/A	0.802423	#N/A	#N/A	0.249324	#N/A	#N/A	#N/A	0.504585	0.758322	#N/A	#N/A	#N/A	#N/A	#N/A	#N/A	#N/A	#N/A	#N/A	#N/A	#N/A	#N/A	#N/A	#N/A	0.842656	0.731966	#N/A	0.653322	0.23946	0.324863	0.462622	0.30918	#N/A	#N/A	0.995764	0.660165	29	ENSG00000170364	SETMAR	protein_coding	SET domain and mariner transposase fusion gene [Source:HGNC Symbol;Acc:HGNC:10762]
RSPO3	#N/A	#N/A	0.222386	0.233958	0.161259	0.197852	0.101307	#N/A	0.120046	#N/A	0.0650533	#N/A	#N/A	0.558253	0.366898	0.217473	#N/A	0.142268	0.101993	0.0960653	#N/A	0.0953159	#N/A	#N/A	0.073032	#N/A	0.238618	0.18292	0.216464	#N/A	0.415943	#N/A	#N/A	#N/A	#N/A	#N/A	#N/A	#N/A	#N/A	#N/A	#N/A	#N/A	#N/A	#N/A	#N/A	#N/A	#N/A	#N/A	#N/A	0.846486	#N/A	0.137123	0.0804832	0.0442953	0.088062	#N/A	0.0717605	0.0825846	0.046625	#N/A	#N/A	0.118464	0.119544	29	ENSG00000146374	RSPO3	protein_coding	R-spondin 3 [Source:HGNC Symbol;Acc:HGNC:20866]
IFT43	#N/A	#N/A	1.07127	0.646246	1.50207	1.47083	0.968922	#N/A	1.17923	0.648114	0.844464	#N/A	#N/A	#N/A	#N/A	#N/A	#N/A	#N/A	#N/A	#N/A	#N/A	#N/A	#N/A	#N/A	#N/A	0.905966	1.46791	1.61516	2.13819	1.2255	#N/A	#N/A	#N/A	#N/A	0.625104	#N/A	0.97719	0.633788	0.908165	0.722453	0.646349	0.751862	0.988637	0.908421	0.82363	1.0129	0.923989	0.893836	#N/A	0.908171	#N/A	#N/A	#N/A	#N/A	#N/A	#N/A	#N/A	#N/A	#N/A	#N/A	#N/A	1.79139	1.3181	29	ENSG00000119650	IFT43	protein_coding	intraflagellar transport 43 [Source:HGNC Symbol;Acc:HGNC:29669]
NXPE3	#N/A	#N/A	1.6169	1.28392	1.54604	2.03834	1.61376	#N/A	1.37107	#N/A	#N/A	#N/A	1.30185	2.80336	1.9743	2.07342	2.09564	2.12914	0.955025	0.491787	0.786382	1.89545	#N/A	#N/A	0.614807	#N/A	0.85286	1.11216	1.28085	#N/A	1.27199	#N/A	#N/A	#N/A	#N/A	#N/A	#N/A	#N/A	#N/A	#N/A	#N/A	#N/A	#N/A	#N/A	#N/A	#N/A	#N/A	#N/A	#N/A	#N/A	#N/A	4.59065	1.62877	1.58536	3.17307	#N/A	0.37444	3.5962	0.483306	0.129038	#N/A	#N/A	#N/A	29	ENSG00000144815	NXPE3	protein_coding	neurexophilin and PC-esterase domain family member 3 [Source:HGNC Symbol;Acc:HGNC:28238]
LPIN3	#N/A	#N/A	1.13728	#N/A	0.820666	0.711425	0.425882	#N/A	0.399387	2.25402	0.183248	#N/A	#N/A	#N/A	#N/A	#N/A	#N/A	#N/A	#N/A	#N/A	#N/A	#N/A	#N/A	#N/A	#N/A	#N/A	1.03635	0.459031	0.715107	#N/A	#N/A	#N/A	#N/A	#N/A	8.01615	0.143814	5.59031	6.93041	5.97473	5.59219	7.7196	5.72974	7.25635	5.25506	4.9624	0.440558	6.41692	5.51251	0.480952	6.19986	5.91741	#N/A	#N/A	#N/A	#N/A	#N/A	#N/A	#N/A	#N/A	#N/A	#N/A	0.361961	0.21875	29	ENSG00000132793	LPIN3	protein_coding	lipin 3 [Source:HGNC Symbol;Acc:HGNC:14451]
ZFP36	#N/A	#N/A	1.3677	1.60188	#N/A	1.24634	1.68167	#N/A	0.891023	1.09725	0.589966	0.125078	#N/A	#N/A	#N/A	#N/A	#N/A	#N/A	0.95304	0.673887	#N/A	#N/A	#N/A	0.295085	#N/A	#N/A	#N/A	#N/A	#N/A	0.231184	1.48176	#N/A	#N/A	#N/A	2.75839	#N/A	3.84051	2.72785	2.72308	2.87439	3.53842	3.22238	2.07838	1.73051	1.83878	1.89922	1.67798	2.21645	#N/A	1.71005	2.86259	#N/A	#N/A	#N/A	#N/A	#N/A	#N/A	#N/A	#N/A	#N/A	#N/A	0.755757	#N/A	29	ENSG00000128016	ZFP36	protein_coding	ZFP36 ring finger protein [Source:HGNC Symbol;Acc:HGNC:12862]
ADORA2B	#N/A	#N/A	0.149209	0.067984	#N/A	#N/A	#N/A	#N/A	0.0868419	#N/A	#N/A	#N/A	#N/A	0.143519	0.0954443	0.0802547	#N/A	#N/A	0.0752197	#N/A	#N/A	0.0802571	0.0200106	0.0523015	#N/A	#N/A	#N/A	#N/A	#N/A	#N/A	0.149049	#N/A	#N/A	#N/A	0.447622	#N/A	0.168924	0.456178	0.501096	0.392524	3.54878	0.123046	3.28083	0.131931	0.142809	0.0791122	2.3704	0.834392	0.0954041	0.648811	0.63884	#N/A	#N/A	#N/A	#N/A	#N/A	#N/A	#N/A	#N/A	#N/A	#N/A	0.108774	0.0932678	29	ENSG00000170425	ADORA2B	protein_coding	adenosine A2b receptor [Source:HGNC Symbol;Acc:HGNC:264]
#285876	#N/A	#N/A	0.252481	#N/A	0.0828127	0.123175	#N/A	#N/A	0.0496029	#N/A	#N/A	#N/A	#N/A	0.134274	0.0599125	#N/A	#N/A	0.0775115	#N/A	#N/A	0.0650691	0.0573449	#N/A	#N/A	#N/A	#N/A	#N/A	#N/A	0.101367	#N/A	0.0796826	#N/A	0.0315849	0.0288537	0.131915	0.0275994	0.16133	0.133133	0.265577	0.146472	2.59958	0.134041	0.147793	0.144655	0.142298	0.0809766	0.121939	0.110303	#N/A	0.139907	0.170159	#N/A	#N/A	#N/A	#N/A	#N/A	#N/A	#N/A	#N/A	#N/A	#N/A	#N/A	#N/A	29	ENSG00000285876		lncRNA	novel transcript
TLR5	#N/A	#N/A	1.03234	0.276688	#N/A	0.195838	0.0969882	#N/A	0.0882769	0.356079	#N/A	0.0241766	#N/A	1.09951	0.444705	0.265239	#N/A	#N/A	#N/A	#N/A	#N/A	#N/A	#N/A	#N/A	#N/A	#N/A	#N/A	#N/A	#N/A	#N/A	0.79975	#N/A	#N/A	0.0417589	3.10704	0.0483614	3.1585	3.54538	2.7606	2.58598	4.32764	0.177642	2.62723	1.30441	0.748802	0.138604	1.89586	2.13395	#N/A	1.60886	3.53511	#N/A	#N/A	#N/A	#N/A	#N/A	#N/A	#N/A	#N/A	#N/A	#N/A	0.125691	#N/A	29	ENSG00000187554	TLR5	protein_coding	toll like receptor 5 [Source:HGNC Symbol;Acc:HGNC:11851]
LAMA4-AS1	#N/A	#N/A	#N/A	0.751686	#N/A	#N/A	#N/A	#N/A	#N/A	1.58926	#N/A	#N/A	#N/A	#N/A	#N/A	#N/A	#N/A	#N/A	#N/A	0.224205	#N/A	#N/A	#N/A	#N/A	#N/A	0.058341	0.41742	0.320787	0.307033	#N/A	3.7739	0.135845	0.330076	0.1065	6.625	0.115561	5.21757	0.424446	5.93368	6.14442	7.56961	0.292856	6.1582	6.32906	0.269493	0.240266	5.94126	5.67943	0.361338	5.01739	7.09011	#N/A	#N/A	#N/A	#N/A	#N/A	#N/A	#N/A	#N/A	#N/A	#N/A	0.177749	#N/A	29	ENSG00000226440	LAMA4-AS1	lncRNA	LAMA4 antisense RNA 1 [Source:HGNC Symbol;Acc:HGNC:40333]
VASP	#N/A	#N/A	#N/A	#N/A	#N/A	#N/A	#N/A	#N/A	#N/A	0.926167	#N/A	#N/A	#N/A	1.81046	1.79621	1.25512	#N/A	1.81162	1.25701	#N/A	0.762754	1.78813	1.79382	0.52763	#N/A	#N/A	#N/A	#N/A	#N/A	#N/A	0.807228	#N/A	0.998047	#N/A	4.04988	0.57329	4.51299	4.29536	4.78606	4.64189	4.62914	3.96936	4.89402	3.87279	4.39941	4.07616	3.97927	4.12451	1.74538	3.87545	4.03283	#N/A	#N/A	#N/A	#N/A	#N/A	#N/A	#N/A	#N/A	#N/A	#N/A	#N/A	#N/A	29	ENSG00000125753	VASP	protein_coding	vasodilator stimulated phosphoprotein [Source:HGNC Symbol;Acc:HGNC:12652]
EPS8L1	#N/A	#N/A	#N/A	#N/A	#N/A	#N/A	0.0752951	#N/A	#N/A	0.0360607	#N/A	#N/A	#N/A	0.121243	0.0998278	0.0957345	#N/A	0.0933517	#N/A	#N/A	#N/A	#N/A	0.040218	#N/A	#N/A	0.0310236	0.155903	0.11986	0.142094	#N/A	0.0965144	#N/A	0.0619011	#N/A	0.192401	#N/A	0.202942	0.203864	0.201925	0.184659	0.214096	0.150247	0.205393	0.17529	0.16318	0.0936554	0.236106	0.178926	#N/A	0.201496	0.205252	#N/A	#N/A	#N/A	#N/A	#N/A	#N/A	#N/A	#N/A	#N/A	#N/A	0.0958626	#N/A	29	ENSG00000131037	EPS8L1	protein_coding	EPS8 like 1 [Source:HGNC Symbol;Acc:HGNC:21295]
RHOC	#N/A	#N/A	#N/A	#N/A	#N/A	#N/A	#N/A	#N/A	#N/A	0.978393	#N/A	#N/A	#N/A	1.90593	1.28408	#N/A	#N/A	1.45214	#N/A	#N/A	0.312422	#N/A	0.77784	0.224886	#N/A	0.0896008	#N/A	#N/A	#N/A	#N/A	2.2229	#N/A	0.485396	0.268463	0.485644	0.130672	7.99421	7.85058	7.36349	7.16587	11.6467	6.86295	10.7259	6.30162	0.401238	0.440493	0.505438	8.01358	0.305759	8.09363	8.19914	#N/A	#N/A	#N/A	#N/A	#N/A	#N/A	#N/A	#N/A	#N/A	#N/A	0.673652	#N/A	29	ENSG00000155366	RHOC	protein_coding	ras homolog family member C [Source:HGNC Symbol;Acc:HGNC:669]
LYVE1	#N/A	#N/A	0.472248	#N/A	#N/A	0.145518	0.075565	#N/A	#N/A	0.190597	#N/A	#N/A	#N/A	0.248049	0.102665	0.0747094	0.0539318	0.132394	0.0803345	#N/A	0.0905413	0.0742014	#N/A	#N/A	#N/A	#N/A	#N/A	#N/A	#N/A	#N/A	#N/A	#N/A	0.0558501	#N/A	0.227768	0.0597577	0.225427	0.233279	0.196215	0.212866	0.258348	0.131464	6.07745	0.166703	0.14985	0.110753	0.240817	0.367504	#N/A	0.189687	0.234063	#N/A	#N/A	#N/A	#N/A	#N/A	#N/A	#N/A	#N/A	#N/A	#N/A	#N/A	#N/A	29	ENSG00000133800	LYVE1	protein_coding	lymphatic vessel endothelial hyaluronan receptor 1 [Source:HGNC Symbol;Acc:HGNC:14687]
NTHL1	#N/A	#N/A	#N/A	#N/A	#N/A	#N/A	#N/A	#N/A	#N/A	0.180236	#N/A	#N/A	#N/A	0.539646	0.168154	0.0848929	#N/A	0.123826	0.0571701	#N/A	0.096489	#N/A	0.0517833	0.0405801	#N/A	#N/A	0.135352	#N/A	#N/A	#N/A	0.258523	#N/A	#N/A	#N/A	0.244291	0.0565208	0.26203	0.227895	0.331193	0.64953	0.600437	0.187889	0.497396	0.200383	0.214447	0.100463	0.929325	0.510226	#N/A	0.241357	0.244598	#N/A	#N/A	#N/A	#N/A	#N/A	#N/A	#N/A	#N/A	#N/A	#N/A	0.149563	0.128122	29	ENSG00000065057	NTHL1	protein_coding	nth like DNA glycosylase 1 [Source:HGNC Symbol;Acc:HGNC:8028]
RPS23	#N/A	#N/A	0.0376795	0.0252813	0.0450443	#N/A	0.0303549	#N/A	#N/A	#N/A	#N/A	#N/A	#N/A	0.0251847	0.0245867	0.0425835	#N/A	0.0369731	#N/A	#N/A	0.0261065	#N/A	#N/A	#N/A	#N/A	#N/A	0.0584085	0.0433731	0.0508625	#N/A	#N/A	#N/A	#N/A	#N/A	0.049074	#N/A	0.0290166	0.0611954	#N/A	#N/A	#N/A	0.0609568	0.0780761	0.0667143	0.0304493	0.0359686	0.0627203	0.080185	0.0344146	0.0721371	0.041803	0.0166297	#N/A	#N/A	0.0227028	#N/A	#N/A	#N/A	#N/A	#N/A	#N/A	0.0467767	0.044229	29	ENSG00000186468	RPS23	protein_coding	ribosomal protein S23 [Source:HGNC Symbol;Acc:HGNC:10410]
FAU	#N/A	#N/A	0.0694511	#N/A	0.043735	#N/A	#N/A	#N/A	#N/A	#N/A	#N/A	#N/A	#N/A	0.0710924	0.0649797	0.0422146	0.0144583	0.0501751	0.0301309	#N/A	0.040693	#N/A	#N/A	#N/A	#N/A	#N/A	0.0873139	0.0545915	0.0783098	#N/A	#N/A	#N/A	#N/A	#N/A	0.113649	#N/A	0.112719	0.120146	#N/A	0.0832548	0.132619	0.0908609	0.135719	0.103885	0.0863611	0.0531927	0.124009	0.11779	0.0520913	0.121701	0.106295	0.0403253	#N/A	#N/A	#N/A	#N/A	#N/A	#N/A	#N/A	#N/A	#N/A	0.0717428	#N/A	29	ENSG00000149806	FAU	protein_coding	FAU ubiquitin like and ribosomal protein S30 fusion [Source:HGNC Symbol;Acc:HGNC:3597]
BST2	#N/A	#N/A	#N/A	#N/A	#N/A	#N/A	#N/A	#N/A	#N/A	#N/A	#N/A	#N/A	#N/A	3.59083	1.08814	2.32501	#N/A	0.335681	0.185953	0.204007	0.280706	0.256264	0.238237	0.136193	#N/A	#N/A	#N/A	#N/A	#N/A	#N/A	3.58551	#N/A	0.523852	#N/A	0.471985	0.107718	0.445553	0.474394	5.13677	6.91885	0.533004	7.06154	10.84	7.09392	6.81396	0.350539	8.6305	0.429501	0.345782	8.05343	7.71124	#N/A	#N/A	#N/A	#N/A	#N/A	#N/A	#N/A	#N/A	#N/A	#N/A	#N/A	#N/A	29	ENSG00000130303	BST2	protein_coding	bone marrow stromal cell antigen 2 [Source:HGNC Symbol;Acc:HGNC:1119]
SLC1A1	#N/A	#N/A	#N/A	#N/A	#N/A	#N/A	#N/A	#N/A	#N/A	#N/A	#N/A	#N/A	#N/A	2.36606	1.23843	0.948343	#N/A	0.266876	#N/A	0.168705	#N/A	0.190862	0.546561	#N/A	#N/A	#N/A	#N/A	0.381726	0.43118	#N/A	1.27189	#N/A	0.46598	#N/A	4.569	0.0929125	3.94765	5.36597	4.42253	4.37785	5.46399	4.79691	4.22759	3.863	2.92735	0.401885	3.56529	4.30853	#N/A	4.12365	5.19763	#N/A	#N/A	#N/A	#N/A	#N/A	#N/A	#N/A	#N/A	#N/A	#N/A	0.23731	0.179158	29	ENSG00000106688	SLC1A1	protein_coding	solute carrier family 1 member 1 [Source:HGNC Symbol;Acc:HGNC:10939]
#287092	#N/A	#N/A	#N/A	#N/A	#N/A	#N/A	#N/A	#N/A	#N/A	#N/A	#N/A	#N/A	#N/A	4.99902	3.94759	4.50617	0.742343	5.3595	0.410971	0.384788	0.367305	0.44844	1.35053	#N/A	#N/A	#N/A	2.37452	#N/A	1.61159	#N/A	2.63131	#N/A	2.12836	#N/A	4.74036	#N/A	3.35975	5.17027	3.16601	2.94472	5.02289	5.95603	4.2202	3.21374	3.65888	5.36596	3.41158	4.37789	#N/A	3.41836	4.93592	#N/A	#N/A	#N/A	#N/A	#N/A	#N/A	#N/A	#N/A	#N/A	#N/A	#N/A	#N/A	29	ENSG00000287092		lncRNA	novel transcript
MEOX1	#N/A	#N/A	#N/A	#N/A	#N/A	#N/A	#N/A	#N/A	#N/A	#N/A	#N/A	#N/A	#N/A	0.195575	0.0649996	0.0813919	#N/A	0.115639	#N/A	#N/A	0.0775354	0.0712416	0.0290203	0.0412298	#N/A	#N/A	#N/A	#N/A	#N/A	#N/A	0.0837766	#N/A	#N/A	0.0301184	0.166182	0.0566007	0.249253	0.185231	1.70856	0.205383	0.193636	0.141204	4.86746	0.15919	0.126301	0.097291	0.772028	0.173925	#N/A	0.435138	0.18631	#N/A	#N/A	#N/A	0.0541484	0.0200801	#N/A	#N/A	#N/A	#N/A	#N/A	0.0961482	#N/A	29	ENSG00000005102	MEOX1	protein_coding	mesenchyme homeobox 1 [Source:HGNC Symbol;Acc:HGNC:7013]
ADGRL4	#N/A	#N/A	#N/A	#N/A	#N/A	#N/A	#N/A	#N/A	#N/A	#N/A	#N/A	#N/A	#N/A	3.88979	1.68296	1.68833	#N/A	2.02026	0.436908	0.357556	0.368055	0.499743	#N/A	#N/A	#N/A	#N/A	#N/A	#N/A	0.725061	#N/A	2.70026	#N/A	1.5428	#N/A	5.92277	0.363717	4.41066	8.3253	3.42304	3.80679	6.64842	4.89821	5.74658	4.35696	5.45464	3.37254	4.84186	5.25645	#N/A	4.53035	6.38578	1.49986	#N/A	#N/A	0.699023	#N/A	#N/A	#N/A	#N/A	#N/A	#N/A	#N/A	#N/A	29	ENSG00000162618	ADGRL4	protein_coding	adhesion G protein-coupled receptor L4 [Source:HGNC Symbol;Acc:HGNC:20822]
ADGRF5-AS1	#N/A	#N/A	#N/A	#N/A	#N/A	#N/A	#N/A	#N/A	#N/A	#N/A	#N/A	#N/A	#N/A	0.0902462	0.0775611	0.0796332	#N/A	0.0786278	0.053119	#N/A	0.0507386	0.0542328	0.0224279	#N/A	#N/A	#N/A	0.109481	0.0845473	0.0987016	#N/A	#N/A	#N/A	0.044059	#N/A	0.127372	#N/A	0.130561	0.148097	0.0800602	0.148682	0.154082	0.0870241	0.129575	0.114146	0.117439	0.066603	0.13621	0.145286	0.0654338	0.147433	0.123737	#N/A	#N/A	#N/A	#N/A	#N/A	#N/A	#N/A	#N/A	#N/A	#N/A	0.0913975	#N/A	29	ENSG00000225730	ADGRF5-AS1	lncRNA	ADGRF5 antisense RNA 1 [Source:HGNC Symbol;Acc:HGNC:40864]
TSPAN14	#N/A	#N/A	#N/A	#N/A	#N/A	#N/A	#N/A	#N/A	#N/A	#N/A	#N/A	#N/A	#N/A	1.76116	1.06809	1.03027	#N/A	2.9586	1.03546	2.31107	1.24653	1.07287	#N/A	1.40889	#N/A	#N/A	#N/A	#N/A	#N/A	#N/A	1.30871	#N/A	1.40008	1.56377	4.3113	1.1667	3.34902	4.00867	3.53461	3.71601	4.19907	3.92276	3.51507	2.92371	3.28929	3.05133	2.92387	3.31777	1.35357	3.11995	3.60233	#N/A	#N/A	#N/A	#N/A	#N/A	#N/A	#N/A	#N/A	#N/A	#N/A	#N/A	#N/A	29	ENSG00000108219	TSPAN14	protein_coding	tetraspanin 14 [Source:HGNC Symbol;Acc:HGNC:23303]
NEBL	#N/A	#N/A	#N/A	#N/A	#N/A	#N/A	#N/A	#N/A	#N/A	#N/A	#N/A	#N/A	#N/A	0.506071	0.12725	0.162926	#N/A	0.137055	0.0633288	#N/A	0.100978	0.0710854	#N/A	0.063754	#N/A	#N/A	0.159598	0.107689	0.119418	#N/A	0.228348	#N/A	0.0613976	#N/A	0.33773	0.0772347	3.19011	0.264002	2.35779	3.11305	5.44167	0.175419	3.57511	0.391114	0.220412	0.110593	2.74646	1.54769	#N/A	0.859811	4.30688	#N/A	#N/A	#N/A	#N/A	#N/A	#N/A	#N/A	#N/A	#N/A	#N/A	#N/A	#N/A	29	ENSG00000078114	NEBL	protein_coding	nebulette [Source:HGNC Symbol;Acc:HGNC:16932]
IFITM2	#N/A	#N/A	#N/A	#N/A	#N/A	#N/A	#N/A	#N/A	#N/A	#N/A	#N/A	#N/A	#N/A	0.19515	0.0951781	0.0493358	#N/A	0.103175	0.0660344	#N/A	0.092472	#N/A	0.0370126	0.0491243	#N/A	#N/A	0.162502	0.139709	#N/A	#N/A	0.453896	#N/A	#N/A	#N/A	0.276547	0.0607979	0.27602	0.285313	0.284121	0.2815	0.333724	0.197402	0.325431	0.234793	0.219135	0.120676	0.295981	0.279365	0.123784	0.283648	0.28787	#N/A	#N/A	#N/A	#N/A	#N/A	#N/A	#N/A	#N/A	#N/A	#N/A	0.102815	#N/A	29	ENSG00000185201	IFITM2	protein_coding	interferon induced transmembrane protein 2 [Source:HGNC Symbol;Acc:HGNC:5413]
NRARP	#N/A	#N/A	#N/A	#N/A	#N/A	#N/A	#N/A	#N/A	#N/A	#N/A	#N/A	#N/A	#N/A	0.204088	0.0798495	0.090055	#N/A	0.118016	0.061754	#N/A	0.0731466	#N/A	0.0404096	#N/A	#N/A	#N/A	0.135733	0.0952923	0.140409	#N/A	0.0606099	#N/A	0.0561655	#N/A	0.239715	#N/A	0.213139	0.246862	0.211537	0.225857	0.287648	0.15814	0.273942	0.156583	0.18546	0.0997628	0.239882	0.24328	#N/A	0.230654	0.229981	#N/A	#N/A	#N/A	#N/A	#N/A	#N/A	#N/A	#N/A	#N/A	#N/A	0.103193	0.0708379	29	ENSG00000198435	NRARP	protein_coding	NOTCH regulated ankyrin repeat protein [Source:HGNC Symbol;Acc:HGNC:33843]
PRKCA	1.5327	2.36068	1.15328	1.57577	1.04257	1.82996	1.86072	1.68993	1.51349	#N/A	1.12099	#N/A	#N/A	2.5042	1.00461	1.49804	#N/A	2.81318	2.05872	1.948	1.95886	1.66358	0.579112	2.80182	1.21403	#N/A	0.757161	#N/A	#N/A	#N/A	2.45697	2.21163	2.59422	1.19553	#N/A	#N/A	#N/A	#N/A	#N/A	#N/A	#N/A	#N/A	#N/A	#N/A	#N/A	#N/A	#N/A	#N/A	0.626533	#N/A	#N/A	#N/A	#N/A	#N/A	0.633318	#N/A	#N/A	#N/A	#N/A	#N/A	#N/A	#N/A	#N/A	28	ENSG00000154229	PRKCA	protein_coding	protein kinase C alpha [Source:HGNC Symbol;Acc:HGNC:9393]
RPS6KA2	1.45519	#N/A	#N/A	#N/A	#N/A	#N/A	#N/A	#N/A	#N/A	#N/A	#N/A	#N/A	#N/A	3.60605	2.32966	2.33871	1.42685	3.56436	3.03111	4.9264	2.68887	3.24616	0.95109	1.90037	0.818073	#N/A	#N/A	0.761504	0.744087	#N/A	1.40523	#N/A	1.20728	1.06839	#N/A	#N/A	#N/A	#N/A	#N/A	#N/A	#N/A	#N/A	#N/A	#N/A	#N/A	#N/A	#N/A	#N/A	#N/A	#N/A	#N/A	0.629693	1.34153	1.27694	0.749051	0.85168	1.73687	0.942283	#N/A	1.33772	#N/A	1.81645	1.35276	28	ENSG00000071242	RPS6KA2	protein_coding	ribosomal protein S6 kinase A2 [Source:HGNC Symbol;Acc:HGNC:10431]
FXYD6	2.69299	#N/A	#N/A	#N/A	#N/A	#N/A	#N/A	1.76637	#N/A	1.64983	#N/A	#N/A	#N/A	#N/A	0.833688	1.00087	#N/A	#N/A	#N/A	#N/A	#N/A	#N/A	#N/A	#N/A	#N/A	1.36456	#N/A	#N/A	1.76037	0.740331	#N/A	#N/A	#N/A	#N/A	11.3145	5.98464	8.65152	10.3287	6.98084	8.57538	12.2223	6.80944	10.3794	8.75113	8.35671	6.15439	7.59519	8.81352	4.14909	9.44125	9.43795	#N/A	#N/A	#N/A	#N/A	#N/A	0.879843	#N/A	#N/A	#N/A	#N/A	2.53016	2.32626	28	ENSG00000137726	FXYD6	protein_coding	FXYD domain containing ion transport regulator 6 [Source:HGNC Symbol;Acc:HGNC:4030]
MIR646HG	1.41609	#N/A	4.77507	2.23591	3.94921	8.06909	2.91048	2.90905	2.90283	#N/A	0.692226	#N/A	1.44735	2.26902	2.5127	2.23198	1.35382	2.22417	2.67264	3.6349	2.75937	2.29937	0.654605	2.4316	0.732958	0.834633	#N/A	#N/A	#N/A	1.26854	#N/A	#N/A	#N/A	#N/A	#N/A	#N/A	#N/A	#N/A	#N/A	#N/A	#N/A	#N/A	#N/A	#N/A	#N/A	#N/A	#N/A	#N/A	#N/A	#N/A	#N/A	1.05936	#N/A	#N/A	1.58899	#N/A	1.00288	#N/A	#N/A	#N/A	#N/A	0.711405	#N/A	28	ENSG00000228340	MIR646HG	lncRNA	MIR646 host gene [Source:HGNC Symbol;Acc:HGNC:27659]
#271959	0.0618984	#N/A	#N/A	0.506599	#N/A	#N/A	0.119016	0.517611	#N/A	#N/A	#N/A	#N/A	0.204576	0.499136	0.390619	0.18679	0.082768	0.182279	0.103841	0.125715	0.114212	0.105995	0.350538	0.0637428	0.0712919	#N/A	0.240508	0.185592	0.166086	#N/A	1.99536	0.0570183	0.273318	#N/A	#N/A	#N/A	#N/A	#N/A	#N/A	#N/A	#N/A	#N/A	#N/A	#N/A	#N/A	#N/A	#N/A	#N/A	#N/A	#N/A	#N/A	2.65371	#N/A	0.0466453	0.0838815	#N/A	#N/A	0.0890143	0.0392672	#N/A	#N/A	#N/A	#N/A	28	ENSG00000271959		lncRNA	novel transcript, antisense to MROH5
TSPAN7	1.93097	#N/A	#N/A	#N/A	#N/A	#N/A	#N/A	#N/A	#N/A	#N/A	#N/A	#N/A	#N/A	7.52525	4.21598	5.27365	2.95393	6.15796	3.57056	4.31886	5.69146	5.93089	#N/A	3.00264	2.1373	#N/A	2.71221	3.20967	2.0252	#N/A	1.94602	#N/A	0.860276	#N/A	#N/A	#N/A	#N/A	#N/A	#N/A	#N/A	#N/A	#N/A	#N/A	#N/A	#N/A	#N/A	#N/A	#N/A	#N/A	#N/A	#N/A	7.16529	1.59768	2.18111	3.42044	2.4226	4.16845	4.74879	1.32922	0.359254	#N/A	1.34678	2.99814	28	ENSG00000156298	TSPAN7	protein_coding	tetraspanin 7 [Source:HGNC Symbol;Acc:HGNC:11854]
WFDC1	0.0409641	#N/A	0.0339437	0.0459034	#N/A	0.0845739	#N/A	#N/A	#N/A	0.00784019	#N/A	#N/A	#N/A	0.0930514	0.0283506	#N/A	#N/A	#N/A	#N/A	#N/A	#N/A	#N/A	0.0202185	#N/A	#N/A	#N/A	0.0441218	#N/A	0.100201	#N/A	0.0424023	#N/A	0.033218	#N/A	0.10005	#N/A	0.108061	0.151595	0.144259	0.0916649	0.119747	0.0939472	0.128919	0.101565	0.11548	#N/A	0.129534	0.130302	#N/A	0.133342	0.153202	0.115397	#N/A	#N/A	0.0435179	#N/A	#N/A	#N/A	#N/A	#N/A	#N/A	#N/A	#N/A	28	ENSG00000103175	WFDC1	protein_coding	WAP four-disulfide core domain 1 [Source:HGNC Symbol;Acc:HGNC:15466]
CAMK2G	0.97098	#N/A	1.10922	0.944992	1.06901	1.01674	1.09146	0.61861	1.30299	#N/A	1.96438	#N/A	#N/A	2.86416	1.83512	2.02363	1.88377	2.96426	2.23151	5.892	2.69168	2.21893	0.643103	1.92617	1.38942	#N/A	0.612316	0.913538	#N/A	#N/A	1.14794	#N/A	1.36518	#N/A	#N/A	#N/A	#N/A	#N/A	#N/A	#N/A	#N/A	#N/A	#N/A	#N/A	#N/A	#N/A	#N/A	#N/A	#N/A	#N/A	#N/A	0.709314	#N/A	#N/A	0.981756	#N/A	#N/A	2.0158	#N/A	#N/A	#N/A	#N/A	#N/A	28	ENSG00000148660	CAMK2G	protein_coding	calcium/calmodulin dependent protein kinase II gamma [Source:HGNC Symbol;Acc:HGNC:1463]
#250041	0.0426292	#N/A	0.170084	0.105721	0.0768393	0.12763	#N/A	0.0687574	#N/A	#N/A	#N/A	#N/A	0.034293	0.170646	0.110495	0.101	0.0433095	0.0994988	#N/A	#N/A	0.0550049	0.0583532	#N/A	#N/A	0.0426107	#N/A	0.119293	0.080121	0.107012	#N/A	0.0943203	#N/A	0.0457633	#N/A	#N/A	#N/A	#N/A	#N/A	#N/A	#N/A	#N/A	#N/A	#N/A	#N/A	#N/A	#N/A	#N/A	#N/A	#N/A	#N/A	#N/A	0.0933881	0.0352246	0.028782	0.0566307	#N/A	0.0364742	0.0557588	0.030057	#N/A	#N/A	0.0606473	#N/A	28	ENSG00000250041		lncRNA	novel transcript
DPYSL2	1.0963	#N/A	#N/A	#N/A	#N/A	#N/A	#N/A	#N/A	#N/A	2.0798	#N/A	0.724851	#N/A	#N/A	#N/A	#N/A	#N/A	#N/A	#N/A	#N/A	#N/A	#N/A	#N/A	#N/A	#N/A	1.80729	#N/A	#N/A	#N/A	0.955152	1.02735	0.854905	1.4077	1.0362	9.57963	8.4631	9.39256	10.5777	8.29687	8.16399	9.88707	7.71627	9.90986	7.96841	8.17967	6.57056	7.35489	8.33935	3.1571	7.87145	9.26631	#N/A	#N/A	#N/A	#N/A	#N/A	#N/A	#N/A	#N/A	#N/A	#N/A	2.28179	1.60873	28	ENSG00000092964	DPYSL2	protein_coding	dihydropyrimidinase like 2 [Source:HGNC Symbol;Acc:HGNC:3014]
SCARA3	0.0576539	#N/A	0.523174	#N/A	0.148521	0.156653	0.0935118	#N/A	#N/A	0.152735	#N/A	#N/A	#N/A	1.01705	#N/A	#N/A	#N/A	#N/A	#N/A	#N/A	#N/A	#N/A	#N/A	#N/A	#N/A	#N/A	0.206031	#N/A	0.185866	#N/A	#N/A	#N/A	#N/A	#N/A	0.265571	#N/A	0.219888	0.276881	0.230264	0.234312	0.298089	0.203888	0.313603	0.223456	0.216761	0.122463	0.250502	0.250061	0.113907	0.243057	0.291484	#N/A	#N/A	0.042029	#N/A	#N/A	#N/A	#N/A	#N/A	#N/A	#N/A	0.128628	0.0890726	28	ENSG00000168077	SCARA3	protein_coding	scavenger receptor class A member 3 [Source:HGNC Symbol;Acc:HGNC:19000]
PPP3CC	0.957813	#N/A	#N/A	#N/A	#N/A	#N/A	#N/A	0.426928	0.680077	#N/A	0.788332	#N/A	#N/A	0.838238	0.778473	0.809986	0.697378	0.964413	0.717497	1.55152	1.00646	1.41281	#N/A	1.24625	0.935707	#N/A	0.480059	0.790218	0.711593	#N/A	1.03672	0.861028	0.835549	0.837671	#N/A	#N/A	#N/A	#N/A	#N/A	#N/A	#N/A	#N/A	#N/A	#N/A	#N/A	#N/A	#N/A	#N/A	#N/A	#N/A	#N/A	0.737934	#N/A	#N/A	1.01949	0.636552	1.97772	1.34641	#N/A	1.20076	#N/A	#N/A	#N/A	28	ENSG00000120910	PPP3CC	protein_coding	protein phosphatase 3 catalytic subunit gamma [Source:HGNC Symbol;Acc:HGNC:9316]
ARHGEF15	0.0579587	#N/A	#N/A	#N/A	#N/A	#N/A	#N/A	#N/A	#N/A	#N/A	#N/A	#N/A	#N/A	0.233966	0.139744	0.144404	0.0654722	0.147475	0.0873335	#N/A	0.0963395	0.0891462	0.0546756	#N/A	#N/A	#N/A	#N/A	#N/A	#N/A	#N/A	0.109586	#N/A	0.0720467	0.0438909	0.270187	#N/A	0.241583	0.278019	0.694247	1.54699	0.343625	0.190963	5.74076	0.273787	0.218063	0.121302	0.627389	0.257814	#N/A	0.567039	0.440388	#N/A	#N/A	#N/A	#N/A	#N/A	#N/A	#N/A	#N/A	#N/A	#N/A	#N/A	#N/A	28	ENSG00000198844	ARHGEF15	protein_coding	Rho guanine nucleotide exchange factor 15 [Source:HGNC Symbol;Acc:HGNC:15590]
AGAP1	0.894075	2.01964	#N/A	#N/A	#N/A	#N/A	#N/A	0.600731	#N/A	0.415319	#N/A	#N/A	#N/A	#N/A	#N/A	#N/A	#N/A	#N/A	#N/A	#N/A	#N/A	#N/A	#N/A	#N/A	#N/A	#N/A	1.06091	1.06323	2.67537	#N/A	#N/A	#N/A	0.459654	#N/A	0.912722	0.99415	0.627281	0.939803	0.746823	0.902966	0.984548	1.10836	0.753746	0.828437	0.790309	1.11845	0.788855	0.944772	1.26761	0.740288	1.03216	#N/A	#N/A	#N/A	#N/A	#N/A	1.27707	#N/A	#N/A	#N/A	#N/A	1.8907	0.83531	28	ENSG00000157985	AGAP1	protein_coding	ArfGAP with GTPase domain, ankyrin repeat and PH domain 1 [Source:HGNC Symbol;Acc:HGNC:16922]
ASB4	0.0511865	#N/A	0.475907	0.167613	0.155838	0.188346	0.113114	#N/A	#N/A	#N/A	#N/A	#N/A	0.0564116	0.232025	0.176358	0.16194	0.073164	0.133777	#N/A	0.0938938	0.0871626	0.0899236	#N/A	#N/A	0.0691873	#N/A	0.156349	0.160082	0.188594	#N/A	0.235906	0.0428729	0.085958	#N/A	#N/A	#N/A	#N/A	#N/A	#N/A	#N/A	#N/A	#N/A	#N/A	#N/A	#N/A	#N/A	#N/A	#N/A	#N/A	#N/A	#N/A	0.139537	0.0543943	0.0405603	0.0824234	#N/A	#N/A	0.078684	0.0443262	#N/A	#N/A	#N/A	#N/A	28	ENSG00000005981	ASB4	protein_coding	ankyrin repeat and SOCS box containing 4 [Source:HGNC Symbol;Acc:HGNC:16009]
MYLIP	1.03763	#N/A	2.91609	2.42187	2.89032	2.80237	2.60348	1.84032	2.75	#N/A	2.02482	#N/A	0.742256	1.06852	1.29569	1.09774	1.72144	1.53275	1.08267	1.32529	1.34921	1.22358	#N/A	1.05381	#N/A	#N/A	#N/A	0.796023	1.5513	#N/A	1.5197	1.21257	1.09398	#N/A	#N/A	#N/A	#N/A	#N/A	#N/A	#N/A	#N/A	#N/A	#N/A	#N/A	#N/A	#N/A	#N/A	#N/A	#N/A	#N/A	#N/A	#N/A	#N/A	#N/A	#N/A	#N/A	#N/A	0.810818	0.746388	#N/A	#N/A	1.92338	#N/A	28	ENSG00000007944	MYLIP	protein_coding	myosin regulatory light chain interacting protein [Source:HGNC Symbol;Acc:HGNC:21155]
TARID	1.21655	2.61188	4.85178	3.57927	3.92789	4.30065	3.12622	3.42052	2.55464	#N/A	1.87343	#N/A	0.722559	3.42663	3.08349	3.77827	3.22287	3.10651	4.17336	2.04854	3.70358	2.0655	1.08576	2.59036	0.934654	#N/A	3.12077	4.71688	5.57634	#N/A	#N/A	#N/A	#N/A	#N/A	#N/A	#N/A	#N/A	#N/A	#N/A	#N/A	#N/A	#N/A	#N/A	#N/A	#N/A	#N/A	#N/A	#N/A	#N/A	#N/A	#N/A	#N/A	#N/A	#N/A	#N/A	#N/A	#N/A	#N/A	#N/A	#N/A	#N/A	4.1955	4.24992	28	ENSG00000227954	TARID	lncRNA	TCF21 antisense RNA inducing promoter demethylation [Source:HGNC Symbol;Acc:HGNC:50506]
COL9A1	0.0384379	#N/A	0.105047	#N/A	#N/A	0.120785	#N/A	#N/A	0.0726913	0.0261056	#N/A	#N/A	#N/A	0.13071	0.0706163	0.0981528	#N/A	0.110915	#N/A	#N/A	#N/A	#N/A	0.0390884	#N/A	#N/A	#N/A	0.153187	#N/A	#N/A	#N/A	0.063065	#N/A	#N/A	0.0331978	0.197651	#N/A	0.296573	0.152023	0.154384	0.167029	4.4309	0.0932798	0.247013	0.122165	0.16102	0.0936004	0.163444	0.108492	#N/A	0.188274	0.159892	#N/A	#N/A	#N/A	#N/A	#N/A	#N/A	#N/A	#N/A	#N/A	#N/A	#N/A	#N/A	28	ENSG00000112280	COL9A1	protein_coding	collagen type IX alpha 1 chain [Source:HGNC Symbol;Acc:HGNC:2217]
#254177	0.052131	#N/A	0.34513	0.172938	0.18271	0.193286	0.115064	0.138511	0.115757	0.11974	0.0730069	#N/A	#N/A	#N/A	#N/A	#N/A	#N/A	#N/A	#N/A	#N/A	#N/A	#N/A	#N/A	0.0619669	#N/A	#N/A	#N/A	#N/A	#N/A	#N/A	#N/A	#N/A	#N/A	#N/A	0.453527	0.0616816	0.379839	0.348277	0.302133	0.498671	6.5406	0.222613	6.6053	0.231625	0.231531	0.124711	0.663351	0.296861	0.142844	0.397001	0.789293	#N/A	#N/A	#N/A	#N/A	#N/A	#N/A	#N/A	#N/A	#N/A	#N/A	#N/A	#N/A	28	ENSG00000254177		lncRNA	novel transcript
CABP1	0.0491866	#N/A	#N/A	#N/A	#N/A	#N/A	#N/A	#N/A	#N/A	#N/A	#N/A	#N/A	#N/A	0.180754	0.0922528	0.0953246	#N/A	0.128885	0.0783022	#N/A	0.0780207	0.0712696	#N/A	0.0488558	#N/A	#N/A	0.154469	0.114451	#N/A	#N/A	0.265579	#N/A	#N/A	#N/A	0.209391	0.0670026	0.337481	0.231489	1.24196	0.74941	6.09766	0.147679	0.408994	0.173282	0.165449	0.0941105	0.216775	0.225838	#N/A	2.546	0.217353	#N/A	#N/A	#N/A	#N/A	#N/A	#N/A	#N/A	#N/A	#N/A	#N/A	#N/A	#N/A	28	ENSG00000157782	CABP1	protein_coding	calcium binding protein 1 [Source:HGNC Symbol;Acc:HGNC:1384]
PLVAP	0.0483483	#N/A	#N/A	#N/A	#N/A	#N/A	#N/A	#N/A	#N/A	#N/A	#N/A	#N/A	#N/A	0.231242	0.11829	0.132663	#N/A	0.14684	0.0850176	#N/A	0.0952115	0.0895142	#N/A	0.059654	#N/A	#N/A	0.126421	#N/A	#N/A	#N/A	0.142472	#N/A	0.0529076	#N/A	0.974376	0.0582338	1.55175	0.278113	2.33506	2.31465	4.51778	0.203502	4.96723	0.296102	0.247502	0.114368	3.29244	0.506748	#N/A	0.714244	1.16675	#N/A	#N/A	#N/A	#N/A	#N/A	#N/A	#N/A	#N/A	#N/A	#N/A	#N/A	#N/A	28	ENSG00000130300	PLVAP	protein_coding	plasmalemma vesicle associated protein [Source:HGNC Symbol;Acc:HGNC:13635]
ABTB2	0.651209	0.511761	3.69954	2.91226	3.82195	4.85503	3.04981	2.11278	1.25975	#N/A	#N/A	#N/A	0.505734	1.10028	1.75964	#N/A	#N/A	1.244	#N/A	1.11806	0.934232	#N/A	#N/A	#N/A	1.65545	#N/A	3.26454	3.82326	3.50989	#N/A	#N/A	#N/A	#N/A	#N/A	#N/A	#N/A	#N/A	#N/A	#N/A	#N/A	#N/A	#N/A	#N/A	#N/A	#N/A	#N/A	#N/A	#N/A	#N/A	#N/A	#N/A	3.59135	1.21079	#N/A	4.73351	3.02741	0.581533	4.39042	2.39392	#N/A	#N/A	4.02811	1.19525	28	ENSG00000166016	ABTB2	protein_coding	ankyrin repeat and BTB domain containing 2 [Source:HGNC Symbol;Acc:HGNC:23842]
GDNF-AS1	0.0503157	#N/A	0.432149	0.201994	0.143592	0.127398	#N/A	0.27016	#N/A	#N/A	#N/A	#N/A	#N/A	0.247438	0.161701	0.148778	0.0689785	0.152948	0.0723076	#N/A	0.0859461	0.0900507	#N/A	#N/A	0.0606214	#N/A	0.189549	0.169046	0.20164	#N/A	0.218507	#N/A	0.10524	#N/A	#N/A	#N/A	#N/A	#N/A	#N/A	#N/A	#N/A	#N/A	#N/A	#N/A	#N/A	#N/A	#N/A	#N/A	#N/A	#N/A	#N/A	0.118698	0.0484954	0.0389559	0.0807951	#N/A	0.0679764	0.0698653	0.0430617	#N/A	#N/A	0.130716	#N/A	28	ENSG00000248587	GDNF-AS1	lncRNA	GDNF antisense RNA 1 [Source:HGNC Symbol;Acc:HGNC:43592]
PLEKHA4	0.0750151	0.0698119	2.06864	0.256355	0.184991	0.192969	0.115024	0.302816	#N/A	#N/A	#N/A	#N/A	#N/A	#N/A	#N/A	#N/A	#N/A	#N/A	#N/A	#N/A	#N/A	#N/A	#N/A	#N/A	#N/A	#N/A	0.255045	0.160139	0.189546	#N/A	#N/A	#N/A	#N/A	#N/A	3.48793	#N/A	3.10818	3.65284	3.23013	3.12265	4.30986	1.01969	3.69249	3.00402	1.11015	0.29142	3.12938	2.89507	0.169674	2.58469	3.74031	#N/A	#N/A	#N/A	#N/A	#N/A	#N/A	#N/A	#N/A	#N/A	#N/A	#N/A	0.14345	28	ENSG00000105559	PLEKHA4	protein_coding	pleckstrin homology domain containing A4 [Source:HGNC Symbol;Acc:HGNC:14339]
ABCB4	0.0317153	#N/A	0.244453	0.0999374	0.120162	0.163034	0.0893933	0.109159	0.0890098	#N/A	#N/A	#N/A	#N/A	0.804376	0.163743	0.189484	0.0526078	0.0899626	0.0476277	0.081937	#N/A	#N/A	#N/A	#N/A	0.0422588	#N/A	0.140063	0.0829814	#N/A	#N/A	0.738677	0.0319427	0.0833052	#N/A	#N/A	#N/A	#N/A	#N/A	#N/A	#N/A	#N/A	#N/A	#N/A	#N/A	#N/A	#N/A	#N/A	#N/A	#N/A	#N/A	#N/A	0.140799	0.127367	0.0346614	0.0731432	#N/A	0.0577526	0.0642611	0.0388087	#N/A	#N/A	#N/A	#N/A	28	ENSG00000005471	ABCB4	protein_coding	ATP binding cassette subfamily B member 4 [Source:HGNC Symbol;Acc:HGNC:45]
PDE4B	0.894989	#N/A	1.31321	1.79794	1.2876	2.30089	1.23868	1.32459	2.39887	#N/A	#N/A	#N/A	0.660461	2.13246	1.71123	2.05236	1.60709	2.59246	2.25829	2.85622	1.93882	1.98219	#N/A	1.53912	1.49043	#N/A	#N/A	#N/A	#N/A	#N/A	#N/A	#N/A	#N/A	#N/A	#N/A	#N/A	#N/A	#N/A	#N/A	#N/A	#N/A	#N/A	#N/A	#N/A	#N/A	#N/A	#N/A	#N/A	#N/A	#N/A	#N/A	2.67194	2.35114	1.81626	3.43226	1.85309	2.80099	3.48132	1.86937	#N/A	#N/A	#N/A	#N/A	28	ENSG00000184588	PDE4B	protein_coding	phosphodiesterase 4B [Source:HGNC Symbol;Acc:HGNC:8781]
FAM167B	0.0191658	#N/A	#N/A	#N/A	#N/A	#N/A	#N/A	#N/A	#N/A	#N/A	#N/A	#N/A	#N/A	0.057011	0.0294698	0.0409065	0.00693648	0.0378914	#N/A	#N/A	#N/A	#N/A	0.0144301	#N/A	#N/A	#N/A	0.0538062	#N/A	0.0453577	#N/A	0.0401783	#N/A	0.0221553	#N/A	0.0639272	#N/A	0.0648565	0.0821276	0.068213	0.0712964	0.0947541	0.0589098	0.0916231	0.0681399	0.0627248	0.0333537	0.072443	0.0799572	#N/A	0.0640256	0.0837639	0.00155042	#N/A	0.0107328	#N/A	#N/A	#N/A	#N/A	#N/A	#N/A	#N/A	#N/A	#N/A	28	ENSG00000183615	FAM167B	protein_coding	family with sequence similarity 167 member B [Source:HGNC Symbol;Acc:HGNC:28133]
HTR7	0.0501264	#N/A	0.280602	0.135858	#N/A	0.167163	0.0994854	0.0865254	0.120867	#N/A	#N/A	#N/A	#N/A	0.161914	0.124293	0.109445	0.0559775	0.12755	0.0778063	#N/A	0.0867468	0.092771	0.0388389	#N/A	0.0558949	#N/A	#N/A	#N/A	#N/A	#N/A	0.0944719	#N/A	0.0728741	#N/A	0.342883	#N/A	#N/A	#N/A	#N/A	0.92483	3.61263	0.174331	#N/A	#N/A	#N/A	#N/A	#N/A	#N/A	#N/A	#N/A	#N/A	0.0925058	0.0358256	#N/A	0.0737655	0.0218536	#N/A	0.0731302	#N/A	#N/A	#N/A	#N/A	#N/A	28	ENSG00000148680	HTR7	protein_coding	5-hydroxytryptamine receptor 7 [Source:HGNC Symbol;Acc:HGNC:5302]
COL4A1	#N/A	4.64503	#N/A	#N/A	#N/A	#N/A	#N/A	#N/A	#N/A	1.62605	#N/A	#N/A	#N/A	#N/A	#N/A	#N/A	#N/A	#N/A	#N/A	#N/A	#N/A	#N/A	#N/A	#N/A	#N/A	3.45237	3.78086	3.03118	3.58141	3.48079	#N/A	#N/A	0.914529	0.928906	9.48147	9.00742	8.03935	11.1829	7.69988	7.34579	9.81433	7.99799	9.26792	6.7857	7.42211	6.82108	9.10944	8.94136	2.64602	7.85955	8.34209	#N/A	#N/A	#N/A	#N/A	#N/A	#N/A	#N/A	#N/A	#N/A	#N/A	5.26138	5.09392	28	ENSG00000187498	COL4A1	protein_coding	collagen type IV alpha 1 chain [Source:HGNC Symbol;Acc:HGNC:2202]
LINC00472	#N/A	4.71732	#N/A	#N/A	#N/A	#N/A	#N/A	#N/A	#N/A	#N/A	#N/A	#N/A	#N/A	2.7451	2.71903	2.47703	1.99354	2.56466	2.04882	4.24957	2.97638	2.38615	0.55262	2.43835	0.90021	#N/A	2.52782	3.33192	5.12172	2.2812	1.3036	#N/A	1.17213	#N/A	#N/A	#N/A	#N/A	#N/A	#N/A	#N/A	#N/A	#N/A	#N/A	#N/A	#N/A	#N/A	#N/A	#N/A	#N/A	#N/A	#N/A	0.503608	#N/A	0.702232	0.76281	#N/A	1.12729	1.23034	0.545133	1.31875	#N/A	4.23533	3.13926	28	ENSG00000233237	LINC00472	lncRNA	long intergenic non-protein coding RNA 472 [Source:HGNC Symbol;Acc:HGNC:21380]
DIAPH2-AS1	#N/A	4.16524	0.927531	#N/A	1.26247	1.19624	1.73147	1.1714	1.26322	#N/A	1.76082	#N/A	0.903539	#N/A	0.682668	0.9022	1.09979	0.478501	#N/A	1.60064	1.08059	#N/A	#N/A	1.19039	#N/A	#N/A	1.23625	1.05246	1.45444	1.59706	0.614042	1.19972	#N/A	0.615258	#N/A	#N/A	#N/A	#N/A	#N/A	#N/A	#N/A	#N/A	#N/A	#N/A	#N/A	#N/A	#N/A	#N/A	#N/A	#N/A	#N/A	#N/A	0.425945	0.644605	#N/A	#N/A	1.64879	#N/A	#N/A	#N/A	#N/A	1.77603	2.42978	28	ENSG00000236256	DIAPH2-AS1	lncRNA	DIAPH2 antisense RNA 1 [Source:HGNC Symbol;Acc:HGNC:16972]
PER3	#N/A	3.18138	0.403135	0.552065	0.571329	0.82477	0.674405	#N/A	1.0785	0.393801	2.31041	#N/A	#N/A	#N/A	0.504327	#N/A	#N/A	#N/A	#N/A	#N/A	#N/A	#N/A	#N/A	0.845714	#N/A	#N/A	#N/A	0.712059	2.05051	#N/A	0.622844	#N/A	#N/A	#N/A	0.370649	#N/A	0.446286	0.395937	#N/A	0.354801	0.422234	0.570844	#N/A	#N/A	#N/A	0.591059	#N/A	0.438938	0.91813	#N/A	0.512659	#N/A	#N/A	0.638992	#N/A	#N/A	0.900988	#N/A	#N/A	#N/A	#N/A	2.3837	2.02439	28	ENSG00000049246	PER3	protein_coding	period circadian regulator 3 [Source:HGNC Symbol;Acc:HGNC:8847]
DES	#N/A	0.0612428	0.192429	0.119051	0.137781	0.159709	0.108484	0.111755	#N/A	#N/A	#N/A	#N/A	#N/A	0.521928	0.178009	0.331394	0.062475	0.145002	0.0929876	#N/A	0.0890056	#N/A	#N/A	#N/A	0.222683	#N/A	0.207615	0.158017	0.201491	0.0549028	0.33179	#N/A	#N/A	#N/A	#N/A	#N/A	#N/A	#N/A	#N/A	#N/A	#N/A	#N/A	#N/A	#N/A	#N/A	#N/A	#N/A	#N/A	#N/A	#N/A	#N/A	0.268505	0.201428	0.0544346	0.0648687	#N/A	#N/A	#N/A	0.0407792	0.0251537	#N/A	0.113797	0.108951	28	ENSG00000175084	DES	protein_coding	desmin [Source:HGNC Symbol;Acc:HGNC:2770]
WARS2	#N/A	2.97999	1.02619	0.896573	1.43816	1.93598	1.46191	0.713306	2.48335	0.992103	1.98943	1.12501	#N/A	#N/A	#N/A	#N/A	#N/A	#N/A	#N/A	1.15287	#N/A	#N/A	#N/A	#N/A	#N/A	1.99245	1.63021	1.85819	#N/A	#N/A	#N/A	#N/A	#N/A	#N/A	#N/A	#N/A	#N/A	0.773929	0.796511	0.773943	#N/A	#N/A	0.849915	0.737715	0.966026	0.805519	0.81217	0.914383	1.49575	0.834082	#N/A	#N/A	#N/A	#N/A	#N/A	#N/A	#N/A	#N/A	#N/A	#N/A	#N/A	1.37704	2.3669	28	ENSG00000116874	WARS2	protein_coding	tryptophanyl tRNA synthetase 2, mitochondrial [Source:HGNC Symbol;Acc:HGNC:12730]
SLC25A21	#N/A	0.405976	3.26118	3.11215	3.42809	2.76635	1.54372	2.38546	1.83961	#N/A	#N/A	#N/A	0.883294	1.47111	#N/A	0.843028	#N/A	1.35145	#N/A	0.835001	2.83992	#N/A	#N/A	#N/A	1.02787	0.90561	3.34249	4.11201	2.85803	0.357834	0.934223	#N/A	1.44979	#N/A	#N/A	#N/A	#N/A	#N/A	#N/A	#N/A	#N/A	#N/A	#N/A	#N/A	#N/A	#N/A	#N/A	#N/A	#N/A	#N/A	#N/A	0.695608	#N/A	1.21524	2.19929	#N/A	#N/A	1.33582	#N/A	#N/A	#N/A	1.812	2.78284	28	ENSG00000183032	SLC25A21	protein_coding	solute carrier family 25 member 21 [Source:HGNC Symbol;Acc:HGNC:14411]
ZNF423	#N/A	2.07118	#N/A	#N/A	#N/A	#N/A	#N/A	#N/A	#N/A	#N/A	#N/A	#N/A	#N/A	0.927779	0.468014	#N/A	0.821446	1.06804	0.757262	1.28066	1.08766	0.919244	#N/A	#N/A	1.10507	#N/A	2.91418	2.52186	3.67838	2.28414	1.38388	1.15299	0.741344	#N/A	#N/A	#N/A	#N/A	#N/A	#N/A	#N/A	#N/A	#N/A	#N/A	#N/A	#N/A	#N/A	#N/A	#N/A	#N/A	#N/A	#N/A	2.8128	0.607564	1.58356	2.92849	1.64939	2.37739	3.22711	1.23462	2.50776	#N/A	3.81393	2.95786	28	ENSG00000102935	ZNF423	protein_coding	zinc finger protein 423 [Source:HGNC Symbol;Acc:HGNC:16762]
EEPD1	#N/A	1.79086	#N/A	#N/A	#N/A	#N/A	#N/A	#N/A	#N/A	#N/A	#N/A	#N/A	#N/A	4.34842	3.82489	3.27076	2.24206	4.40895	3.72585	4.69462	4.27774	3.57886	0.696162	3.27884	1.24281	#N/A	1.04313	0.716143	1.59989	#N/A	1.60932	#N/A	1.34132	#N/A	#N/A	#N/A	#N/A	#N/A	#N/A	#N/A	#N/A	#N/A	#N/A	#N/A	#N/A	#N/A	#N/A	#N/A	#N/A	#N/A	#N/A	2.25294	0.745096	1.03591	3.37435	1.29058	1.48988	2.27822	#N/A	2.29414	#N/A	1.73882	3.14795	28	ENSG00000122547	EEPD1	protein_coding	endonuclease/exonuclease/phosphatase family domain containing 1 [Source:HGNC Symbol;Acc:HGNC:22223]
ADAMTS9	#N/A	2.53438	#N/A	#N/A	#N/A	#N/A	#N/A	#N/A	#N/A	#N/A	#N/A	#N/A	#N/A	2.02938	2.61756	2.09807	#N/A	3.0862	1.67055	3.27901	1.99285	1.63152	1.13588	2.16158	#N/A	0.852785	3.28524	2.75392	3.06728	1.39238	#N/A	#N/A	#N/A	#N/A	#N/A	1.34049	#N/A	#N/A	0.690181	#N/A	#N/A	#N/A	0.7064	0.566282	0.752333	#N/A	0.577318	#N/A	#N/A	0.737558	0.543852	#N/A	#N/A	0.667601	#N/A	#N/A	1.23651	#N/A	#N/A	#N/A	#N/A	3.80436	3.61104	28	ENSG00000163638	ADAMTS9	protein_coding	ADAM metallopeptidase with thrombospondin type 1 motif 9 [Source:HGNC Symbol;Acc:HGNC:13202]
DYNC2H1	#N/A	1.69427	0.829099	#N/A	1.36692	0.867459	#N/A	#N/A	#N/A	1.49902	1.5065	0.589108	#N/A	#N/A	#N/A	#N/A	#N/A	#N/A	#N/A	#N/A	#N/A	#N/A	#N/A	#N/A	#N/A	1.11405	#N/A	#N/A	1.26877	#N/A	#N/A	#N/A	#N/A	#N/A	5.17847	4.60567	5.04524	6.39865	4.76561	4.8371	6.36495	3.40955	5.45705	4.6044	4.56383	4.76461	3.98247	5.35534	0.960172	4.38659	5.13337	#N/A	#N/A	#N/A	#N/A	#N/A	#N/A	#N/A	#N/A	#N/A	#N/A	1.36149	2.41768	28	ENSG00000187240	DYNC2H1	protein_coding	dynein cytoplasmic 2 heavy chain 1 [Source:HGNC Symbol;Acc:HGNC:2962]
PLA2R1	#N/A	0.323307	1.89335	2.14735	1.53073	3.14923	1.52237	#N/A	#N/A	0.951556	#N/A	#N/A	#N/A	#N/A	#N/A	#N/A	#N/A	#N/A	#N/A	#N/A	#N/A	#N/A	#N/A	#N/A	#N/A	0.447651	3.17594	2.41042	4.72569	#N/A	#N/A	#N/A	#N/A	#N/A	3.01362	0.641609	2.2017	3.9329	1.82151	2.8754	4.36167	5.32867	1.46491	1.3713	1.18958	#N/A	0.822139	1.45794	#N/A	0.796326	4.58581	#N/A	#N/A	#N/A	#N/A	#N/A	#N/A	#N/A	#N/A	#N/A	#N/A	3.50334	1.35677	28	ENSG00000153246	PLA2R1	protein_coding	phospholipase A2 receptor 1 [Source:HGNC Symbol;Acc:HGNC:9042]
LGALS3BP	#N/A	0.214247	1.93158	#N/A	#N/A	#N/A	#N/A	2.03281	#N/A	4.35947	#N/A	0.0884088	#N/A	#N/A	#N/A	#N/A	#N/A	#N/A	#N/A	#N/A	#N/A	#N/A	#N/A	#N/A	#N/A	0.193454	2.60191	1.41913	1.24658	#N/A	#N/A	#N/A	#N/A	#N/A	9.82603	0.305976	9.99613	10.2139	7.5135	8.5371	11.5406	7.27252	12.8564	9.12792	8.40145	5.76479	8.55511	10.3522	1.21392	10.3894	10.5212	#N/A	#N/A	#N/A	#N/A	#N/A	#N/A	#N/A	#N/A	#N/A	#N/A	1.55609	0.596639	28	ENSG00000108679	LGALS3BP	protein_coding	galectin 3 binding protein [Source:HGNC Symbol;Acc:HGNC:6564]
SYNPO	#N/A	0.105436	0.961529	#N/A	#N/A	#N/A	#N/A	#N/A	#N/A	#N/A	#N/A	#N/A	0.603429	0.299507	0.200994	0.367576	0.107535	0.267324	0.116758	0.135852	0.127868	0.146972	#N/A	0.0852426	0.0869252	#N/A	1.19935	0.318108	0.264945	#N/A	3.92265	0.0707059	0.718262	#N/A	#N/A	#N/A	#N/A	#N/A	#N/A	#N/A	#N/A	#N/A	#N/A	#N/A	#N/A	#N/A	#N/A	#N/A	#N/A	#N/A	#N/A	0.199487	2.25132	0.132483	0.111714	0.0401995	0.0959155	0.106177	#N/A	#N/A	#N/A	#N/A	0.220149	28	ENSG00000171992	SYNPO	protein_coding	synaptopodin [Source:HGNC Symbol;Acc:HGNC:30672]
CDC42EP4	#N/A	0.433971	#N/A	#N/A	#N/A	#N/A	#N/A	#N/A	#N/A	#N/A	#N/A	#N/A	#N/A	#N/A	0.8614	#N/A	#N/A	0.82948	#N/A	#N/A	1.78381	1.11474	0.897849	#N/A	#N/A	2.00744	2.81888	2.21743	#N/A	#N/A	#N/A	#N/A	#N/A	#N/A	2.82921	2.52884	3.68648	3.56928	4.82801	3.49237	3.1541	2.04124	6.94077	4.2581	4.82372	3.53907	6.07317	4.05475	2.48385	6.29014	2.9955	#N/A	#N/A	#N/A	#N/A	#N/A	#N/A	#N/A	#N/A	#N/A	#N/A	3.22415	1.71189	28	ENSG00000179604	CDC42EP4	protein_coding	CDC42 effector protein 4 [Source:HGNC Symbol;Acc:HGNC:17147]
SLC22A15	#N/A	0.0841146	2.81767	0.382672	0.164739	0.173543	0.0998111	0.202528	0.0735725	0.258023	0.0634405	#N/A	#N/A	#N/A	#N/A	#N/A	#N/A	#N/A	#N/A	#N/A	#N/A	#N/A	#N/A	#N/A	#N/A	#N/A	0.302224	#N/A	#N/A	#N/A	#N/A	#N/A	#N/A	#N/A	0.350117	0.0638311	0.317456	0.305393	0.275594	0.285227	6.81446	0.178724	5.02009	0.231524	0.291338	0.174279	4.81613	0.302584	#N/A	4.66935	0.375839	#N/A	#N/A	#N/A	#N/A	#N/A	#N/A	#N/A	#N/A	#N/A	#N/A	0.132988	#N/A	28	ENSG00000163393	SLC22A15	protein_coding	solute carrier family 22 member 15 [Source:HGNC Symbol;Acc:HGNC:20301]
ZIC1	#N/A	0.0887283	3.96807	0.482458	0.308127	0.230321	0.190518	0.558702	0.201588	#N/A	0.106989	#N/A	#N/A	2.09328	1.81749	1.21466	0.146984	0.525306	#N/A	0.119961	0.111925	#N/A	#N/A	#N/A	#N/A	#N/A	0.439332	0.208021	0.475615	#N/A	#N/A	#N/A	#N/A	#N/A	#N/A	#N/A	#N/A	#N/A	#N/A	#N/A	#N/A	#N/A	#N/A	#N/A	#N/A	#N/A	#N/A	#N/A	#N/A	#N/A	#N/A	3.90564	0.321244	0.0733548	0.100963	#N/A	0.102861	0.0910231	0.0797026	#N/A	#N/A	0.201972	0.150944	28	ENSG00000152977	ZIC1	protein_coding	Zic family member 1 [Source:HGNC Symbol;Acc:HGNC:12872]
CYP4X1	#N/A	0.289294	#N/A	0.952762	#N/A	#N/A	#N/A	1.77875	1.05932	1.13464	#N/A	#N/A	#N/A	#N/A	#N/A	#N/A	#N/A	#N/A	#N/A	#N/A	#N/A	#N/A	#N/A	#N/A	#N/A	0.380729	3.93785	2.70842	4.21309	0.321982	2.72936	0.642663	2.43654	1.44518	0.839556	#N/A	1.55477	1.39699	1.35539	1.66428	1.4741	#N/A	1.25963	0.991922	1.06667	#N/A	#N/A	1.34444	#N/A	1.38274	1.37868	#N/A	#N/A	#N/A	#N/A	#N/A	#N/A	#N/A	#N/A	#N/A	#N/A	4.99063	1.0719	28	ENSG00000186377	CYP4X1	protein_coding	cytochrome P450 family 4 subfamily X member 1 [Source:HGNC Symbol;Acc:HGNC:20244]
HS3ST5	#N/A	0.334066	4.22425	2.71203	2.80174	3.68209	1.87889	2.20592	1.68904	#N/A	#N/A	#N/A	1.23482	2.48715	1.50586	1.29503	#N/A	1.89915	0.903393	0.596331	0.703775	#N/A	#N/A	#N/A	2.19279	#N/A	3.76342	1.84081	3.44102	#N/A	#N/A	#N/A	#N/A	#N/A	#N/A	#N/A	#N/A	#N/A	#N/A	#N/A	#N/A	#N/A	#N/A	#N/A	#N/A	#N/A	#N/A	#N/A	#N/A	#N/A	#N/A	4.46269	1.41792	3.29081	4.63301	#N/A	0.442525	0.538847	0.32316	#N/A	#N/A	#N/A	0.708122	28	ENSG00000249853	HS3ST5	protein_coding	heparan sulfate-glucosamine 3-sulfotransferase 5 [Source:HGNC Symbol;Acc:HGNC:19419]
MAP3K20-AS1	#N/A	1.11856	1.55405	1.92104	1.647	1.60981	2.08089	2.11797	2.10388	#N/A	1.76054	2.98988	0.652057	0.807999	0.988438	0.792033	2.19391	1.11395	1.29773	1.46085	#N/A	#N/A	#N/A	1.81548	#N/A	#N/A	2.25179	2.65896	2.11212	#N/A	1.41891	#N/A	1.59189	1.0131	#N/A	#N/A	#N/A	#N/A	#N/A	#N/A	#N/A	#N/A	#N/A	#N/A	#N/A	#N/A	#N/A	#N/A	#N/A	#N/A	#N/A	#N/A	#N/A	#N/A	#N/A	#N/A	1.03455	#N/A	#N/A	#N/A	#N/A	3.89537	3.82951	28	ENSG00000238133	MAP3K20-AS1	lncRNA	MAP3K20 antisense RNA 1 [Source:HGNC Symbol;Acc:HGNC:27935]
CLU	#N/A	0.100077	#N/A	#N/A	#N/A	#N/A	#N/A	#N/A	#N/A	#N/A	#N/A	#N/A	#N/A	2.35254	#N/A	#N/A	#N/A	0.283304	0.107223	#N/A	#N/A	#N/A	#N/A	0.13758	#N/A	#N/A	0.890296	0.184086	0.228733	#N/A	#N/A	#N/A	#N/A	#N/A	0.315929	0.0841372	0.404019	0.360163	5.49596	0.784149	0.472156	0.242691	0.452604	0.332475	0.260047	0.181625	6.26003	0.400054	#N/A	0.399129	0.422159	1.61682	#N/A	#N/A	#N/A	#N/A	#N/A	0.167738	#N/A	#N/A	#N/A	0.283863	0.185129	28	ENSG00000120885	CLU	protein_coding	clusterin [Source:HGNC Symbol;Acc:HGNC:2095]
RPS28	#N/A	0.0332847	#N/A	#N/A	#N/A	#N/A	#N/A	#N/A	#N/A	#N/A	#N/A	#N/A	#N/A	0.0579931	0.0509526	0.045162	#N/A	0.0471745	#N/A	#N/A	0.0404041	#N/A	#N/A	#N/A	0.0260174	#N/A	0.0599414	0.065847	0.0770406	#N/A	#N/A	#N/A	#N/A	#N/A	0.0375127	#N/A	0.0957235	0.106588	#N/A	#N/A	0.0802123	0.0569317	0.112777	0.0455825	0.0226645	0.0528291	0.0906526	0.0666465	0.0340935	0.10583	0.0425608	0.0357012	#N/A	#N/A	#N/A	#N/A	#N/A	#N/A	#N/A	0.0129373	#N/A	0.0382743	0.044325	28	ENSG00000233927	RPS28	protein_coding	ribosomal protein S28 [Source:HGNC Symbol;Acc:HGNC:10418]
RAD23A	#N/A	0.0489743	0.191349	0.129171	0.124358	0.118615	0.0894304	0.0900656	0.0867781	#N/A	#N/A	#N/A	#N/A	0.215765	0.133583	0.0941329	0.0487449	0.0939522	0.0560935	#N/A	0.0652717	#N/A	#N/A	#N/A	0.0413588	#N/A	0.139849	0.119256	0.147373	#N/A	0.102638	#N/A	#N/A	#N/A	#N/A	#N/A	#N/A	#N/A	#N/A	#N/A	#N/A	#N/A	#N/A	#N/A	#N/A	#N/A	#N/A	#N/A	#N/A	#N/A	#N/A	0.118383	0.0368124	0.0341825	0.0664847	#N/A	0.0555382	0.062933	0.0308084	#N/A	#N/A	0.0851559	#N/A	28	ENSG00000179262	RAD23A	protein_coding	RAD23 homolog A, nucleotide excision repair protein [Source:HGNC Symbol;Acc:HGNC:9812]
TLL1	#N/A	0.0403072	#N/A	#N/A	#N/A	#N/A	#N/A	#N/A	#N/A	#N/A	#N/A	#N/A	#N/A	0.707525	0.109639	#N/A	#N/A	0.116793	#N/A	#N/A	0.0670199	#N/A	#N/A	#N/A	#N/A	#N/A	0.118677	0.124	0.0489835	#N/A	0.318603	#N/A	0.0550233	#N/A	0.232948	#N/A	2.99824	0.233054	2.98947	3.12179	5.95122	0.165258	4.93088	0.623341	0.172456	0.0954287	3.45508	0.167697	#N/A	1.30635	0.21382	0.361359	#N/A	#N/A	#N/A	#N/A	#N/A	#N/A	#N/A	#N/A	#N/A	0.0695548	0.0978737	28	ENSG00000038295	TLL1	protein_coding	tolloid like 1 [Source:HGNC Symbol;Acc:HGNC:11843]
LRRC66	#N/A	0.126998	3.12618	2.03171	1.68552	0.902962	#N/A	1.99138	0.364628	#N/A	#N/A	#N/A	0.834978	1.03095	1.05996	1.08677	0.390385	0.620855	#N/A	#N/A	0.286111	#N/A	#N/A	#N/A	0.261003	#N/A	1.71106	0.769757	0.812585	#N/A	#N/A	#N/A	0.881995	#N/A	#N/A	#N/A	#N/A	#N/A	#N/A	#N/A	#N/A	#N/A	#N/A	#N/A	#N/A	#N/A	#N/A	#N/A	#N/A	#N/A	#N/A	4.22957	1.29978	0.123562	0.226422	0.0803937	#N/A	0.184108	0.158952	#N/A	#N/A	0.497762	0.310862	28	ENSG00000188993	LRRC66	protein_coding	leucine rich repeat containing 66 [Source:HGNC Symbol;Acc:HGNC:34299]
PLA2G4C	#N/A	0.774011	2.43185	1.70192	1.7288	3.57642	1.82791	0.976751	1.33643	#N/A	1.13824	#N/A	0.72237	0.878393	0.828838	0.833339	0.881721	#N/A	#N/A	1.52217	#N/A	#N/A	#N/A	#N/A	#N/A	#N/A	1.33328	1.53033	1.85816	#N/A	#N/A	#N/A	#N/A	#N/A	#N/A	#N/A	#N/A	#N/A	#N/A	#N/A	#N/A	#N/A	#N/A	#N/A	#N/A	#N/A	#N/A	#N/A	#N/A	#N/A	#N/A	1.45069	0.706333	1.42575	1.96027	0.744386	2.11571	2.424	0.843386	#N/A	#N/A	2.32941	4.30073	28	ENSG00000105499	PLA2G4C	protein_coding	phospholipase A2 group IVC [Source:HGNC Symbol;Acc:HGNC:9037]
TOGARAM2	#N/A	#N/A	6.67272	2.95567	3.65427	5.44408	3.18819	4.60403	4.7515	#N/A	#N/A	#N/A	1.86777	2.46757	2.00082	1.52849	1.28512	3.79556	3.11415	0.906639	#N/A	#N/A	#N/A	#N/A	1.60539	#N/A	4.64833	2.51356	2.61048	#N/A	#N/A	#N/A	#N/A	#N/A	#N/A	#N/A	#N/A	#N/A	#N/A	#N/A	#N/A	#N/A	#N/A	#N/A	0.666644	#N/A	#N/A	#N/A	#N/A	1.63897	#N/A	3.43137	1.71499	#N/A	2.34495	0.338447	0.945327	2.34558	2.08775	#N/A	#N/A	#N/A	#N/A	28	ENSG00000189350	TOGARAM2	protein_coding	TOG array regulator of axonemal microtubules 2 [Source:HGNC Symbol;Acc:HGNC:33715]
NNT	#N/A	#N/A	3.77864	2.34835	2.94742	3.81222	3.24526	1.79546	3.07427	#N/A	2.30055	#N/A	1.31834	0.493643	0.425862	0.635963	#N/A	#N/A	#N/A	2.02825	#N/A	1.63016	#N/A	#N/A	0.841029	#N/A	0.981321	0.964594	0.601764	#N/A	0.481832	#N/A	#N/A	#N/A	#N/A	#N/A	#N/A	#N/A	#N/A	#N/A	#N/A	#N/A	#N/A	#N/A	#N/A	#N/A	#N/A	#N/A	#N/A	#N/A	#N/A	3.32394	1.71573	1.30369	4.27815	4.46578	5.30411	6.0857	2.72881	#N/A	#N/A	1.1946	#N/A	28	ENSG00000112992	NNT	protein_coding	nicotinamide nucleotide transhydrogenase [Source:HGNC Symbol;Acc:HGNC:7863]
PRDX6	#N/A	#N/A	0.142681	0.0713161	0.0918584	0.107772	0.0487742	0.0786595	0.0767307	#N/A	#N/A	#N/A	0.0241502	0.123515	0.0720451	0.0745552	0.016401	0.0701529	0.034479	#N/A	0.0449092	#N/A	#N/A	#N/A	0.0265208	#N/A	0.117138	0.0914304	0.107388	#N/A	0.0492844	#N/A	#N/A	#N/A	#N/A	#N/A	#N/A	#N/A	#N/A	#N/A	#N/A	#N/A	#N/A	#N/A	#N/A	#N/A	#N/A	#N/A	#N/A	#N/A	#N/A	0.07801	0.0264286	0.0198826	#N/A	#N/A	0.0539951	0.0368366	0.0226057	#N/A	#N/A	0.0989809	0.0736641	28	ENSG00000117592	PRDX6	protein_coding	peroxiredoxin 6 [Source:HGNC Symbol;Acc:HGNC:16753]
LPIN1	#N/A	#N/A	3.07359	1.67873	2.21498	3.01199	0.889926	1.41082	1.18192	#N/A	#N/A	#N/A	0.993279	1.22379	#N/A	1.01101	0.858088	1.12244	1.21465	2.16486	#N/A	2.29538	#N/A	#N/A	0.995565	#N/A	1.53344	1.6358	1.21528	#N/A	0.842559	#N/A	#N/A	#N/A	#N/A	#N/A	#N/A	#N/A	#N/A	#N/A	#N/A	#N/A	#N/A	#N/A	#N/A	#N/A	#N/A	#N/A	#N/A	#N/A	#N/A	5.31111	1.65784	1.80462	4.16712	1.44074	3.31796	6.79464	3.86306	#N/A	#N/A	#N/A	#N/A	28	ENSG00000134324	LPIN1	protein_coding	lipin 1 [Source:HGNC Symbol;Acc:HGNC:13345]
ATP10A	#N/A	#N/A	3.08572	1.10104	2.60266	2.67616	0.989417	1.77159	1.31477	1.72472	0.492895	#N/A	#N/A	#N/A	#N/A	#N/A	#N/A	#N/A	#N/A	#N/A	#N/A	#N/A	#N/A	#N/A	#N/A	#N/A	#N/A	#N/A	#N/A	#N/A	#N/A	#N/A	#N/A	#N/A	6.32856	0.507684	4.01661	6.11567	4.71068	5.33557	6.65202	4.51952	5.40863	5.37825	4.35591	5.5544	5.10493	6.7298	#N/A	5.06611	5.41167	1.30926	#N/A	#N/A	0.773302	0.141269	#N/A	#N/A	#N/A	#N/A	#N/A	#N/A	#N/A	28	ENSG00000206190	ATP10A	protein_coding	ATPase phospholipid transporting 10A (putative) [Source:HGNC Symbol;Acc:HGNC:13542]
TSPAN8	#N/A	#N/A	0.196134	0.135514	0.151418	0.158103	#N/A	0.118704	0.0797892	#N/A	#N/A	#N/A	0.0385107	0.179551	0.12962	0.135872	#N/A	0.115555	#N/A	#N/A	0.0711243	0.0749159	#N/A	#N/A	0.059919	#N/A	0.171755	0.131673	0.157385	#N/A	0.138167	#N/A	0.0691216	0.027336	#N/A	#N/A	#N/A	#N/A	#N/A	#N/A	#N/A	#N/A	#N/A	#N/A	#N/A	#N/A	#N/A	#N/A	#N/A	#N/A	#N/A	0.104034	0.0399814	0.0397283	0.0702897	#N/A	0.0532701	0.068238	0.0373289	#N/A	#N/A	0.0871713	#N/A	28	ENSG00000127324	TSPAN8	protein_coding	tetraspanin 8 [Source:HGNC Symbol;Acc:HGNC:11855]
GATM	#N/A	#N/A	0.624132	0.353848	0.181333	0.206265	0.12426	0.288302	#N/A	#N/A	0.0732665	#N/A	0.20203	0.799463	0.509413	0.204085	0.10066	0.169775	0.0834807	0.0969252	0.0998111	0.0907009	#N/A	0.054328	0.0755633	#N/A	#N/A	#N/A	0.353548	#N/A	0.859418	#N/A	#N/A	#N/A	0.886057	#N/A	1.52809	1.47104	#N/A	1.79763	#N/A	#N/A	#N/A	#N/A	#N/A	#N/A	#N/A	#N/A	#N/A	#N/A	1.82667	#N/A	#N/A	#N/A	#N/A	#N/A	#N/A	#N/A	#N/A	#N/A	#N/A	0.125539	0.130564	28	ENSG00000171766	GATM	protein_coding	glycine amidinotransferase [Source:HGNC Symbol;Acc:HGNC:4175]
EVC	#N/A	#N/A	2.87632	0.329867	0.239661	0.214233	0.121333	0.252743	0.113069	1.1253	0.0766552	#N/A	#N/A	#N/A	#N/A	#N/A	#N/A	#N/A	#N/A	#N/A	#N/A	#N/A	#N/A	#N/A	#N/A	#N/A	0.285343	0.196917	0.221588	#N/A	#N/A	#N/A	#N/A	#N/A	3.43002	0.0745618	2.91401	3.94699	3.31658	3.72624	3.70864	1.82555	3.14216	3.59215	0.832127	#N/A	1.89731	2.49742	#N/A	2.5457	3.86135	#N/A	#N/A	#N/A	#N/A	#N/A	#N/A	#N/A	#N/A	#N/A	#N/A	0.169777	#N/A	28	ENSG00000072840	EVC	protein_coding	EvC ciliary complex subunit 1 [Source:HGNC Symbol;Acc:HGNC:3497]
#232464	#N/A	#N/A	4.51607	0.629255	0.529758	0.301689	0.194973	0.972015	0.257013	#N/A	#N/A	#N/A	0.289127	3.39835	1.92507	1.29913	0.15282	0.677478	0.263855	0.15957	#N/A	0.164401	#N/A	#N/A	0.155705	#N/A	0.432114	0.284517	0.43616	#N/A	#N/A	#N/A	#N/A	#N/A	#N/A	#N/A	#N/A	#N/A	#N/A	#N/A	#N/A	#N/A	#N/A	#N/A	#N/A	#N/A	#N/A	#N/A	#N/A	#N/A	#N/A	5.26571	0.43036	0.100938	0.129702	#N/A	#N/A	0.131239	0.0633053	#N/A	#N/A	0.241225	0.177065	28	ENSG00000232464		lncRNA	novel transcript
#283662	#N/A	#N/A	2.71005	0.528997	#N/A	0.231428	0.227367	1.33399	#N/A	#N/A	#N/A	#N/A	0.383531	5.11145	0.925746	0.459549	0.133278	0.278438	0.128697	0.115022	0.112745	0.115584	#N/A	0.0632576	0.0855726	#N/A	0.595513	0.199423	0.271824	#N/A	1.97741	#N/A	#N/A	#N/A	#N/A	#N/A	#N/A	#N/A	#N/A	#N/A	#N/A	#N/A	#N/A	#N/A	#N/A	#N/A	#N/A	#N/A	#N/A	#N/A	#N/A	5.07015	0.419967	0.0900091	0.102285	#N/A	0.0936484	0.0996403	0.0609977	#N/A	#N/A	#N/A	#N/A	28	ENSG00000283662		lncRNA	novel transcript
EIF4E2	#N/A	#N/A	2.49305	1.43733	2.51046	4.08771	2.0645	1.264	2.07848	#N/A	1.12803	#N/A	1.29485	0.978827	0.931925	0.941358	0.80909	0.823932	#N/A	1.35452	1.13888	1.1043	#N/A	#N/A	#N/A	#N/A	1.68367	#N/A	0.82938	#N/A	#N/A	#N/A	#N/A	#N/A	#N/A	#N/A	#N/A	#N/A	#N/A	#N/A	#N/A	#N/A	#N/A	#N/A	#N/A	#N/A	#N/A	#N/A	#N/A	#N/A	#N/A	2.57046	1.21846	1.12303	3.7353	0.569814	2.37886	3.73418	1.26366	#N/A	#N/A	#N/A	1.2831	28	ENSG00000135930	EIF4E2	protein_coding	eukaryotic translation initiation factor 4E family member 2 [Source:HGNC Symbol;Acc:HGNC:3293]
LINC01719	#N/A	#N/A	0.43501	0.460777	0.238028	0.198273	#N/A	0.413219	#N/A	#N/A	#N/A	#N/A	0.202049	2.6584	0.953139	0.489082	0.0975401	0.356764	0.0871528	0.110436	0.100599	0.104207	#N/A	#N/A	0.0610321	#N/A	0.270444	0.166639	0.170556	#N/A	1.38992	#N/A	#N/A	#N/A	#N/A	#N/A	#N/A	#N/A	#N/A	#N/A	#N/A	#N/A	#N/A	#N/A	#N/A	#N/A	#N/A	#N/A	#N/A	#N/A	#N/A	3.8904	0.354143	0.0544318	0.0939082	#N/A	0.0703141	0.0814281	0.0501012	#N/A	#N/A	#N/A	0.096672	28	ENSG00000233396	LINC01719	lncRNA	long intergenic non-protein coding RNA 1719 [Source:HGNC Symbol;Acc:HGNC:52506]
CEP350	#N/A	#N/A	0.835281	0.603281	0.756895	1.10286	1.19312	0.734427	1.62383	#N/A	1.04762	#N/A	#N/A	0.445184	0.482676	0.505877	0.626515	0.490452	0.616	1.37678	0.675334	1.00195	#N/A	#N/A	#N/A	#N/A	#N/A	0.513723	0.560111	#N/A	#N/A	#N/A	#N/A	#N/A	#N/A	#N/A	#N/A	#N/A	#N/A	#N/A	#N/A	#N/A	#N/A	#N/A	#N/A	#N/A	#N/A	#N/A	#N/A	#N/A	#N/A	0.418169	0.463948	0.710388	0.650031	#N/A	2.69114	1.21934	0.824433	#N/A	#N/A	0.632321	0.800614	28	ENSG00000135837	CEP350	protein_coding	centrosomal protein 350 [Source:HGNC Symbol;Acc:HGNC:24238]
#278445	#N/A	#N/A	0.11144	0.064477	0.0867211	0.101182	#N/A	0.0743618	#N/A	#N/A	#N/A	#N/A	#N/A	0.139373	0.0894105	0.0807295	0.0316395	0.0796879	0.0424668	#N/A	0.0527565	#N/A	#N/A	#N/A	0.0331408	#N/A	0.110774	0.082836	0.0994674	#N/A	0.0758888	0.020867	0.0449844	#N/A	#N/A	#N/A	#N/A	#N/A	#N/A	#N/A	0.35438	0.0520045	#N/A	#N/A	#N/A	#N/A	#N/A	#N/A	#N/A	#N/A	0.171298	0.0618277	0.0274433	0.0228006	0.0448471	#N/A	#N/A	0.0440296	0.0237391	#N/A	#N/A	#N/A	#N/A	28	ENSG00000278445		lncRNA	novel transcript
RBM38	#N/A	#N/A	0.216836	0.127952	0.124255	0.147761	0.0882023	0.112836	#N/A	#N/A	#N/A	#N/A	0.048036	0.222556	0.137627	0.125049	0.0486938	0.120121	#N/A	#N/A	0.0650354	#N/A	0.0305531	#N/A	0.0489914	#N/A	0.165428	0.123811	0.144769	#N/A	0.118908	#N/A	0.066629	#N/A	#N/A	#N/A	#N/A	#N/A	#N/A	#N/A	#N/A	0.125907	#N/A	#N/A	#N/A	#N/A	#N/A	#N/A	#N/A	#N/A	#N/A	0.122203	0.0433268	#N/A	0.0651427	#N/A	0.0545655	0.0607844	0.0342038	#N/A	#N/A	0.113964	#N/A	28	ENSG00000132819	RBM38	protein_coding	RNA binding motif protein 38 [Source:HGNC Symbol;Acc:HGNC:15818]
SLC25A30	#N/A	#N/A	0.259261	0.341747	0.164969	0.18827	0.109861	0.207955	0.104218	#N/A	0.0728777	#N/A	#N/A	3.23379	0.347168	0.362466	0.0688236	0.246846	#N/A	0.0967051	0.100493	0.105245	#N/A	#N/A	0.0396119	#N/A	0.340508	#N/A	#N/A	#N/A	1.20284	#N/A	0.189956	#N/A	#N/A	#N/A	#N/A	#N/A	#N/A	#N/A	#N/A	#N/A	#N/A	#N/A	#N/A	#N/A	#N/A	#N/A	#N/A	#N/A	#N/A	0.663085	0.111278	0.0497201	0.0801634	#N/A	0.079462	0.0828581	0.0498772	#N/A	#N/A	#N/A	0.115878	28	ENSG00000174032	SLC25A30	protein_coding	solute carrier family 25 member 30 [Source:HGNC Symbol;Acc:HGNC:27371]
IGSF11	#N/A	#N/A	0.280905	0.279118	0.130585	0.130866	#N/A	0.230824	#N/A	#N/A	#N/A	#N/A	#N/A	1.46728	0.493832	0.386547	#N/A	0.119498	0.0587709	0.0754021	0.0596234	#N/A	#N/A	0.046383	0.052063	#N/A	0.314648	0.0931714	0.169029	#N/A	0.400828	0.034137	0.207515	#N/A	#N/A	#N/A	#N/A	#N/A	#N/A	#N/A	#N/A	#N/A	#N/A	#N/A	#N/A	#N/A	#N/A	#N/A	#N/A	#N/A	#N/A	0.248618	0.20553	0.0356522	0.0704057	#N/A	0.0517814	0.0631892	0.0345006	#N/A	#N/A	#N/A	0.0981601	28	ENSG00000144847	IGSF11	protein_coding	immunoglobulin superfamily member 11 [Source:HGNC Symbol;Acc:HGNC:16669]
EEF1A2	#N/A	#N/A	0.137376	0.0813151	0.0853817	0.0986016	#N/A	0.0741163	#N/A	#N/A	#N/A	#N/A	0.0238423	0.140057	0.0894365	0.0804903	0.0304185	0.0796221	0.0319353	#N/A	0.04169	#N/A	#N/A	#N/A	0.0329848	#N/A	0.110431	0.0845104	0.0990718	#N/A	0.048884	#N/A	#N/A	#N/A	#N/A	#N/A	#N/A	#N/A	#N/A	#N/A	#N/A	#N/A	0.325848	#N/A	#N/A	#N/A	#N/A	#N/A	#N/A	0.220318	#N/A	0.0767503	0.0284435	0.0224502	0.0430824	#N/A	0.0476638	0.0428829	0.0234996	#N/A	#N/A	0.0907581	#N/A	28	ENSG00000101210	EEF1A2	protein_coding	eukaryotic translation elongation factor 1 alpha 2 [Source:HGNC Symbol;Acc:HGNC:3192]
MYH6	#N/A	#N/A	1.77499	0.318487	0.197433	0.182062	#N/A	0.216971	0.128855	#N/A	#N/A	#N/A	#N/A	0.345963	0.187183	0.184076	0.0822191	0.175468	0.0991068	#N/A	#N/A	0.101773	#N/A	#N/A	0.0658406	#N/A	0.223077	0.176862	0.20937	#N/A	1.87499	#N/A	#N/A	#N/A	#N/A	#N/A	#N/A	#N/A	#N/A	#N/A	#N/A	#N/A	1.21525	#N/A	#N/A	#N/A	0.746796	#N/A	#N/A	1.57686	#N/A	0.352953	0.0970365	0.0511675	0.0802574	#N/A	0.0773393	0.0876107	0.0424555	#N/A	#N/A	#N/A	#N/A	28	ENSG00000197616	MYH6	protein_coding	myosin heavy chain 6 [Source:HGNC Symbol;Acc:HGNC:7576]
EFCAB2	#N/A	#N/A	0.694258	0.921431	0.630557	1.34224	0.990616	0.794814	0.981622	#N/A	0.818708	#N/A	0.672813	#N/A	0.442392	#N/A	#N/A	#N/A	#N/A	0.767481	#N/A	#N/A	#N/A	0.836745	0.580523	#N/A	1.19449	1.48292	1.50815	#N/A	0.401921	0.76079	#N/A	#N/A	#N/A	#N/A	#N/A	#N/A	#N/A	#N/A	#N/A	#N/A	#N/A	#N/A	#N/A	#N/A	#N/A	#N/A	#N/A	#N/A	#N/A	0.999672	0.460998	0.626951	1.6036	0.752837	2.41099	2.60825	0.690953	#N/A	#N/A	2.12246	3.29236	28	ENSG00000203666	EFCAB2	protein_coding	EF-hand calcium binding domain 2 [Source:HGNC Symbol;Acc:HGNC:28166]
SF3A3	#N/A	#N/A	1.76576	1.61572	1.77176	2.311	1.46993	1.25227	1.06852	#N/A	0.820381	#N/A	0.678633	0.96076	0.892686	1.49205	0.832805	0.789709	#N/A	1.39707	1.545	1.02726	#N/A	#N/A	0.615679	#N/A	1.80518	1.21392	#N/A	#N/A	#N/A	#N/A	#N/A	#N/A	#N/A	#N/A	#N/A	#N/A	#N/A	#N/A	#N/A	#N/A	#N/A	#N/A	#N/A	#N/A	#N/A	#N/A	#N/A	#N/A	#N/A	0.940166	1.02098	0.595058	0.639016	#N/A	1.37722	2.10614	0.472568	#N/A	#N/A	1.39551	#N/A	28	ENSG00000183431	SF3A3	protein_coding	splicing factor 3a subunit 3 [Source:HGNC Symbol;Acc:HGNC:10767]
KCNMA1-AS1	#N/A	#N/A	0.638368	0.243097	0.191969	0.207659	#N/A	0.282082	0.128617	#N/A	#N/A	#N/A	0.120178	1.92961	0.389448	0.219012	0.0830404	0.170772	#N/A	0.103342	0.0968907	0.090654	#N/A	0.0573003	0.0752209	#N/A	0.386939	0.150398	#N/A	#N/A	0.767346	#N/A	0.165384	#N/A	#N/A	#N/A	#N/A	#N/A	#N/A	#N/A	#N/A	#N/A	#N/A	#N/A	#N/A	#N/A	#N/A	#N/A	#N/A	#N/A	#N/A	2.4002	#N/A	0.0437371	0.0912733	#N/A	#N/A	0.0748265	0.0431835	#N/A	#N/A	0.128536	0.0988284	28	ENSG00000236467	KCNMA1-AS1	lncRNA	KCNMA1 antisense RNA 1 [Source:HGNC Symbol;Acc:HGNC:51213]
TMED4	#N/A	#N/A	2.47072	1.29012	2.09504	2.75011	2.121	1.27859	2.31545	#N/A	1.25075	#N/A	1.22427	#N/A	#N/A	0.670021	#N/A	0.804473	#N/A	0.874283	1.30027	0.89709	#N/A	1.14623	#N/A	#N/A	1.01794	0.961836	1.53926	0.372703	#N/A	#N/A	#N/A	#N/A	#N/A	#N/A	#N/A	#N/A	#N/A	#N/A	#N/A	#N/A	#N/A	#N/A	#N/A	#N/A	#N/A	#N/A	#N/A	#N/A	#N/A	1.12871	0.706994	0.985751	0.92895	#N/A	0.898699	1.2958	1.09007	#N/A	#N/A	1.1486	1.20887	28	ENSG00000158604	TMED4	protein_coding	transmembrane p24 trafficking protein 4 [Source:HGNC Symbol;Acc:HGNC:22301]
UQCRB	#N/A	#N/A	0.106797	0.0638063	0.0585765	0.0728766	0.0436618	0.0562091	#N/A	#N/A	#N/A	0.00963668	#N/A	#N/A	#N/A	0.025807	0.0282597	#N/A	#N/A	#N/A	#N/A	#N/A	#N/A	#N/A	#N/A	#N/A	0.0604831	0.0625588	0.0737244	#N/A	#N/A	#N/A	#N/A	#N/A	0.0635146	0.0358234	#N/A	0.0774111	#N/A	#N/A	0.0905883	0.0556931	0.0659569	0.0570436	#N/A	0.0505135	0.0845493	0.062265	#N/A	0.0713367	0.0740376	0.0595177	0.0155203	#N/A	0.0314885	#N/A	#N/A	#N/A	#N/A	#N/A	#N/A	0.0682178	#N/A	28	ENSG00000156467	UQCRB	protein_coding	ubiquinol-cytochrome c reductase binding protein [Source:HGNC Symbol;Acc:HGNC:12582]
CEBPB	#N/A	#N/A	0.376798	0.181676	0.195351	0.211212	0.104833	0.280256	#N/A	#N/A	0.0750943	0.027842	0.130627	2.70424	0.486085	0.264515	0.0797563	0.152385	0.0859329	0.0963952	0.0991704	#N/A	#N/A	0.0642704	0.0770716	#N/A	#N/A	#N/A	#N/A	#N/A	0.550422	0.0394223	0.207822	#N/A	#N/A	#N/A	#N/A	#N/A	#N/A	#N/A	#N/A	#N/A	#N/A	#N/A	#N/A	#N/A	#N/A	#N/A	#N/A	#N/A	#N/A	0.938705	0.118934	#N/A	0.0814209	#N/A	0.091899	0.0792596	0.0491567	#N/A	#N/A	#N/A	#N/A	28	ENSG00000172216	CEBPB	protein_coding	CCAAT enhancer binding protein beta [Source:HGNC Symbol;Acc:HGNC:1834]
SLC1A2	#N/A	#N/A	0.220023	0.107922	0.126658	0.146717	0.0723937	0.0716684	0.0929515	#N/A	0.0494594	#N/A	#N/A	0.258468	#N/A	0.0361368	#N/A	0.0783	#N/A	#N/A	#N/A	#N/A	#N/A	0.0337928	#N/A	#N/A	0.117018	#N/A	#N/A	#N/A	0.108647	#N/A	0.0395613	#N/A	#N/A	#N/A	0.764791	0.800869	0.445635	0.78332	#N/A	#N/A	2.41402	0.324511	0.0905602	0.0468215	1.56031	0.739598	#N/A	0.28704	1.04517	#N/A	#N/A	#N/A	#N/A	#N/A	#N/A	#N/A	#N/A	#N/A	#N/A	0.0984772	#N/A	28	ENSG00000110436	SLC1A2	protein_coding	solute carrier family 1 member 2 [Source:HGNC Symbol;Acc:HGNC:10940]
LINC01936	#N/A	#N/A	0.0366475	#N/A	0.082992	#N/A	#N/A	0.0713035	#N/A	0.0198516	#N/A	#N/A	#N/A	#N/A	#N/A	#N/A	0.0361807	#N/A	#N/A	#N/A	#N/A	#N/A	#N/A	#N/A	#N/A	0.0207198	0.105473	#N/A	0.0957884	#N/A	#N/A	#N/A	0.0420198	0.0223062	0.144124	#N/A	0.101855	0.124406	0.128063	0.128767	0.13166	0.0892929	0.137526	0.110913	0.115402	0.0653245	0.142611	0.120004	0.0633076	0.133988	0.0963579	0.038823	#N/A	#N/A	0.0412822	#N/A	#N/A	#N/A	#N/A	#N/A	#N/A	#N/A	#N/A	28	ENSG00000235997	LINC01936	lncRNA	long intergenic non-protein coding RNA 1936 [Source:HGNC Symbol;Acc:HGNC:52759]
OGDH	#N/A	#N/A	1.84101	0.806592	1.88517	2.68646	1.44328	0.781369	2.43848	#N/A	1.49433	#N/A	0.659405	1.6881	#N/A	1.03007	1.03405	1.83652	1.16227	3.1642	1.35702	2.29268	#N/A	1.98635	1.03907	#N/A	#N/A	#N/A	#N/A	#N/A	#N/A	#N/A	#N/A	#N/A	#N/A	#N/A	#N/A	#N/A	#N/A	#N/A	#N/A	#N/A	#N/A	#N/A	#N/A	#N/A	#N/A	#N/A	#N/A	#N/A	#N/A	1.74509	0.636778	0.836499	2.91762	1.36726	2.32951	3.3267	1.38034	0.974884	#N/A	#N/A	#N/A	28	ENSG00000105953	OGDH	protein_coding	oxoglutarate dehydrogenase [Source:HGNC Symbol;Acc:HGNC:8124]
ZNF146	#N/A	#N/A	1.2064	1.08744	1.0855	1.55143	1.49549	0.950739	2.15234	#N/A	1.94486	#N/A	0.994167	0.647402	0.900672	0.704072	#N/A	0.643661	1.03348	2.04552	0.88819	#N/A	#N/A	0.870352	0.672781	#N/A	1.00174	1.29717	1.433	#N/A	#N/A	#N/A	#N/A	#N/A	#N/A	#N/A	#N/A	#N/A	#N/A	#N/A	#N/A	#N/A	#N/A	#N/A	#N/A	#N/A	#N/A	#N/A	#N/A	#N/A	#N/A	1.01723	0.7918	#N/A	1.31839	0.917322	2.0534	2.8252	1.21014	#N/A	#N/A	#N/A	#N/A	28	ENSG00000167635	ZNF146	protein_coding	zinc finger protein 146 [Source:HGNC Symbol;Acc:HGNC:12931]
NPTX2	#N/A	#N/A	#N/A	0.0792605	#N/A	#N/A	0.0727312	0.0890437	#N/A	0.0381874	0.0523275	#N/A	#N/A	#N/A	0.106891	#N/A	#N/A	#N/A	#N/A	#N/A	#N/A	#N/A	#N/A	#N/A	#N/A	#N/A	#N/A	0.100916	0.119636	#N/A	0.0445874	#N/A	#N/A	#N/A	0.17532	#N/A	0.161109	0.180306	0.179274	0.179683	0.193866	0.130695	0.19769	0.151996	0.118889	0.08065	0.184609	0.173782	0.0812001	0.16953	0.182976	#N/A	#N/A	#N/A	#N/A	0.0190115	#N/A	#N/A	#N/A	#N/A	#N/A	0.106007	0.0922046	28	ENSG00000106236	NPTX2	protein_coding	neuronal pentraxin 2 [Source:HGNC Symbol;Acc:HGNC:7953]
RHPN2	#N/A	#N/A	0.522131	0.213165	0.127355	0.184398	#N/A	0.155269	0.099707	0.206092	0.0718337	#N/A	#N/A	#N/A	#N/A	#N/A	#N/A	#N/A	#N/A	#N/A	#N/A	#N/A	#N/A	#N/A	#N/A	0.0364791	0.1691	#N/A	0.201503	#N/A	#N/A	#N/A	0.120513	#N/A	0.541143	0.0420756	2.10101	3.19652	3.29801	3.48459	4.87784	0.464207	4.33798	1.55962	0.329204	0.16569	3.49358	0.7399	#N/A	2.99113	3.67397	#N/A	#N/A	#N/A	#N/A	#N/A	#N/A	#N/A	#N/A	#N/A	#N/A	#N/A	#N/A	28	ENSG00000131941	RHPN2	protein_coding	rhophilin Rho GTPase binding protein 2 [Source:HGNC Symbol;Acc:HGNC:19974]
PDE4A	#N/A	#N/A	2.85761	1.11807	2.44378	3.37576	1.94221	1.14459	1.83663	#N/A	1.0613	#N/A	1.25997	1.04914	#N/A	0.88116	1.21778	1.27125	2.04953	#N/A	1.28429	0.765337	#N/A	#N/A	0.668477	#N/A	0.747578	#N/A	#N/A	#N/A	1.00046	#N/A	0.815811	#N/A	#N/A	#N/A	#N/A	#N/A	#N/A	#N/A	#N/A	#N/A	#N/A	#N/A	#N/A	#N/A	#N/A	#N/A	#N/A	#N/A	#N/A	1.16822	1.19239	1.246	1.81519	#N/A	1.17446	1.53962	0.789144	#N/A	#N/A	#N/A	1.09224	28	ENSG00000065989	PDE4A	protein_coding	phosphodiesterase 4A [Source:HGNC Symbol;Acc:HGNC:8780]
NDUFA1	#N/A	#N/A	0.0398178	0.00554856	0.0188129	0.0208015	#N/A	0.0183275	#N/A	#N/A	#N/A	#N/A	#N/A	0.040446	0.00833436	0.0208709	0.00845978	0.0187407	#N/A	#N/A	0.00938294	#N/A	#N/A	#N/A	0.00608811	#N/A	0.026085	0.0172344	0.0202993	#N/A	#N/A	#N/A	#N/A	#N/A	0.00880585	#N/A	#N/A	0.0421932	#N/A	#N/A	0.0167054	0.0319013	0.0210773	0.0176187	#N/A	0.0163532	0.0442267	0.0210574	#N/A	0.0441783	0.0118761	0.0141237	0.00736063	#N/A	#N/A	#N/A	#N/A	#N/A	#N/A	#N/A	#N/A	#N/A	#N/A	28	ENSG00000125356	NDUFA1	protein_coding	NADH:ubiquinone oxidoreductase subunit A1 [Source:HGNC Symbol;Acc:HGNC:7683]
NR4A3	#N/A	#N/A	0.141134	0.0987102	0.107784	0.108197	0.0795318	0.119511	0.0277384	#N/A	#N/A	#N/A	0.00946983	0.155802	0.0650636	0.0963034	0.0602934	0.120164	#N/A	#N/A	#N/A	0.052401	#N/A	#N/A	0.0491527	#N/A	0.150573	0.111399	0.149656	#N/A	0.605796	#N/A	#N/A	#N/A	#N/A	#N/A	#N/A	#N/A	#N/A	#N/A	#N/A	#N/A	#N/A	#N/A	#N/A	#N/A	#N/A	#N/A	#N/A	#N/A	#N/A	0.0839182	0.0220802	0.0296892	0.0599793	#N/A	0.0527133	0.0472889	0.0290596	#N/A	#N/A	0.0601415	0.0440039	28	ENSG00000119508	NR4A3	protein_coding	nuclear receptor subfamily 4 group A member 3 [Source:HGNC Symbol;Acc:HGNC:7982]
#253932	#N/A	#N/A	0.208303	0.126081	#N/A	0.144482	0.0859355	0.111064	0.081959	0.0367652	#N/A	#N/A	#N/A	#N/A	#N/A	#N/A	#N/A	#N/A	#N/A	#N/A	#N/A	#N/A	#N/A	#N/A	#N/A	#N/A	0.16614	0.121745	0.144625	#N/A	0.100334	#N/A	0.0665201	#N/A	0.239174	#N/A	0.223688	0.244253	0.250301	0.221857	0.296446	0.172887	0.274053	0.202992	0.165209	0.100328	0.260515	0.223545	0.0995933	0.249299	0.248265	#N/A	#N/A	#N/A	#N/A	#N/A	#N/A	#N/A	#N/A	#N/A	#N/A	#N/A	#N/A	28	ENSG00000253932		lncRNA	novel transcript
ASB14	#N/A	#N/A	1.07736	0.450528	0.180685	0.169064	#N/A	0.415389	#N/A	#N/A	#N/A	#N/A	0.13245	2.43307	0.840601	0.281444	0.124285	0.160209	0.0937119	0.109212	0.0825918	0.0906564	#N/A	#N/A	0.0762029	#N/A	0.414658	0.209775	0.274262	#N/A	1.09894	#N/A	#N/A	#N/A	#N/A	#N/A	#N/A	#N/A	#N/A	#N/A	#N/A	#N/A	#N/A	#N/A	#N/A	#N/A	#N/A	#N/A	#N/A	#N/A	#N/A	0.157138	0.286412	0.0600034	0.0915793	0.0211008	0.080103	0.0896269	0.0448483	#N/A	#N/A	#N/A	#N/A	28	ENSG00000239388	ASB14	protein_coding	ankyrin repeat and SOCS box containing 14 [Source:HGNC Symbol;Acc:HGNC:19766]
FAM166B	#N/A	#N/A	0.221345	0.121361	#N/A	0.158571	0.0958729	0.142098	0.0954759	#N/A	#N/A	#N/A	#N/A	0.203014	0.12335	0.135846	0.0608562	0.137467	0.087299	0.0831082	0.0739616	0.0749855	#N/A	#N/A	0.0609703	#N/A	0.137607	0.1373	0.180102	#N/A	0.123308	0.0316298	0.0673948	#N/A	#N/A	#N/A	#N/A	#N/A	#N/A	#N/A	#N/A	#N/A	#N/A	#N/A	#N/A	#N/A	#N/A	#N/A	#N/A	#N/A	#N/A	0.109516	0.0456694	0.0307527	0.0639049	#N/A	#N/A	0.0677482	0.0377865	#N/A	#N/A	#N/A	#N/A	28	ENSG00000215187	FAM166B	protein_coding	family with sequence similarity 166 member B [Source:HGNC Symbol;Acc:HGNC:34242]
CCDC102B	#N/A	#N/A	1.79087	1.02024	2.68796	1.74902	0.811679	0.875938	0.960288	1.04856	0.571358	#N/A	#N/A	#N/A	#N/A	#N/A	#N/A	#N/A	#N/A	#N/A	#N/A	#N/A	#N/A	#N/A	#N/A	0.25218	#N/A	#N/A	1.49333	#N/A	#N/A	#N/A	#N/A	#N/A	2.00498	0.532	2.59571	1.76902	2.38252	2.33231	1.93043	1.59027	1.99137	1.90008	1.94626	1.46708	1.75265	2.03999	#N/A	2.24835	1.82087	#N/A	#N/A	#N/A	#N/A	#N/A	#N/A	#N/A	#N/A	#N/A	#N/A	0.816798	#N/A	28	ENSG00000150636	CCDC102B	protein_coding	coiled-coil domain containing 102B [Source:HGNC Symbol;Acc:HGNC:26295]
CKMT2-AS1	#N/A	#N/A	#N/A	#N/A	#N/A	#N/A	0.937094	0.817939	0.802724	#N/A	#N/A	#N/A	0.733766	1.04036	0.967971	1.00735	0.794429	0.908201	0.908322	1.12604	0.847759	1.0084	#N/A	#N/A	1.3514	#N/A	1.13174	1.32985	1.1738	1.60743	#N/A	#N/A	0.686519	#N/A	#N/A	#N/A	#N/A	#N/A	#N/A	#N/A	#N/A	#N/A	#N/A	#N/A	#N/A	#N/A	#N/A	#N/A	#N/A	#N/A	#N/A	1.09676	1.14327	1.50608	0.980489	0.78024	2.84721	2.16876	0.678365	#N/A	#N/A	#N/A	1.87573	28	ENSG00000247572	CKMT2-AS1	lncRNA	CKMT2 antisense RNA 1 [Source:HGNC Symbol;Acc:HGNC:48997]
SERPINI2	#N/A	#N/A	0.0134142	#N/A	0.0641036	0.0724971	#N/A	0.0441165	#N/A	#N/A	0.0228985	#N/A	#N/A	#N/A	0.0350543	#N/A	0.0280943	0.0420682	#N/A	#N/A	#N/A	#N/A	#N/A	#N/A	0.0244835	#N/A	#N/A	#N/A	#N/A	#N/A	0.0322616	#N/A	0.0227295	#N/A	#N/A	#N/A	0.112029	0.0251486	0.128552	0.0246608	0.338051	0.0857952	1.66052	0.0596121	0.03686	#N/A	0.0609542	0.038442	#N/A	0.0936026	0.0149723	#N/A	#N/A	#N/A	0.0314875	#N/A	0.0342714	#N/A	#N/A	#N/A	#N/A	0.0674879	0.0647963	28	ENSG00000114204	SERPINI2	protein_coding	serpin family I member 2 [Source:HGNC Symbol;Acc:HGNC:8945]
KCP	#N/A	#N/A	1.78987	#N/A	0.16536	0.179625	#N/A	0.215759	0.118237	0.30059	0.0702427	0.0272477	#N/A	1.26671	#N/A	#N/A	0.0873174	#N/A	#N/A	#N/A	#N/A	0.0968573	0.185349	#N/A	#N/A	#N/A	#N/A	#N/A	0.169224	#N/A	0.997149	#N/A	0.16608	0.0879515	#N/A	#N/A	1.026	#N/A	1.15917	#N/A	0.663444	#N/A	#N/A	0.953246	0.593161	#N/A	1.17215	0.90629	#N/A	1.08564	#N/A	#N/A	#N/A	0.0459868	#N/A	#N/A	0.0691523	#N/A	#N/A	#N/A	#N/A	0.119649	0.104842	28	ENSG00000135253	KCP	protein_coding	kielin cysteine rich BMP regulator [Source:HGNC Symbol;Acc:HGNC:17585]
CPT1B	#N/A	#N/A	0.19752	0.0835661	0.108657	0.14969	0.0681194	0.0802083	0.0931407	#N/A	#N/A	#N/A	0.0411276	0.17438	0.127753	0.11608	0.057584	0.116219	0.0690618	#N/A	0.0675782	0.0537748	0.0410598	#N/A	0.050535	#N/A	0.109706	#N/A	#N/A	#N/A	0.107512	#N/A	0.0558691	#N/A	#N/A	#N/A	#N/A	#N/A	#N/A	#N/A	#N/A	#N/A	#N/A	#N/A	#N/A	#N/A	#N/A	#N/A	#N/A	#N/A	#N/A	0.105943	0.0405609	0.0282344	0.0662089	#N/A	0.0617501	0.0637408	0.0352462	#N/A	#N/A	#N/A	#N/A	28	ENSG00000205560	CPT1B	protein_coding	carnitine palmitoyltransferase 1B [Source:HGNC Symbol;Acc:HGNC:2329]
CACNA2D1-AS1	#N/A	#N/A	0.523877	0.156869	0.165153	0.158213	0.0837937	0.169433	0.0962555	#N/A	0.0642079	#N/A	0.067492	#N/A	0.333054	0.329742	#N/A	0.144796	#N/A	0.0988907	0.0782755	#N/A	#N/A	#N/A	0.0541812	#N/A	0.192415	0.162981	0.177452	#N/A	0.6361	0.0393304	0.0868536	#N/A	#N/A	#N/A	#N/A	#N/A	#N/A	#N/A	#N/A	#N/A	#N/A	#N/A	#N/A	#N/A	#N/A	#N/A	#N/A	#N/A	#N/A	1.17372	0.112776	0.0344099	#N/A	#N/A	0.0680107	0.0598177	0.0265499	#N/A	#N/A	0.119964	#N/A	28	ENSG00000223770	CACNA2D1-AS1	lncRNA	CACNA2D1 antisense RNA 1 [Source:HGNC Symbol;Acc:HGNC:40120]
RPUSD4	#N/A	#N/A	3.25488	0.969564	0.574538	0.299439	0.24728	0.823554	0.143891	#N/A	0.107496	#N/A	0.5025	1.76238	1.39585	1.48554	0.159462	0.784095	#N/A	0.123038	#N/A	0.147349	#N/A	#N/A	0.149121	#N/A	#N/A	0.373333	0.558048	#N/A	0.903615	#N/A	#N/A	#N/A	#N/A	#N/A	#N/A	#N/A	#N/A	#N/A	#N/A	#N/A	#N/A	#N/A	#N/A	#N/A	#N/A	#N/A	#N/A	#N/A	#N/A	3.9305	0.289018	0.0850795	0.124102	0.0347723	0.0974236	0.0900631	0.0645702	#N/A	#N/A	#N/A	#N/A	28	ENSG00000165526	RPUSD4	protein_coding	RNA pseudouridine synthase D4 [Source:HGNC Symbol;Acc:HGNC:25898]
CENPO	#N/A	#N/A	2.01114	0.975995	0.481863	0.578168	#N/A	1.2828	#N/A	2.24412	0.173739	#N/A	#N/A	#N/A	#N/A	#N/A	#N/A	#N/A	0.260924	#N/A	#N/A	#N/A	#N/A	#N/A	#N/A	0.0863532	0.96203	#N/A	#N/A	#N/A	1.15129	#N/A	0.455748	#N/A	2.48265	#N/A	2.47738	2.52449	2.73937	2.32154	2.36659	2.44488	2.39914	2.7854	2.18475	1.61205	2.48488	2.33812	0.523427	2.62151	2.09419	#N/A	#N/A	#N/A	#N/A	#N/A	#N/A	#N/A	#N/A	#N/A	#N/A	#N/A	#N/A	28	ENSG00000138092	CENPO	protein_coding	centromere protein O [Source:HGNC Symbol;Acc:HGNC:28152]
#285940	#N/A	#N/A	0.204596	0.0964831	0.120545	0.125246	#N/A	0.0929102	#N/A	0.0319124	#N/A	#N/A	#N/A	0.153365	0.12408	0.113162	#N/A	0.110364	#N/A	#N/A	#N/A	#N/A	0.0394986	#N/A	#N/A	#N/A	#N/A	#N/A	#N/A	#N/A	0.0776151	#N/A	0.0621528	#N/A	0.199859	#N/A	0.160219	0.20476	0.167919	0.199876	0.213842	0.135238	0.201874	0.175216	0.14265	0.0934048	0.172642	0.168431	#N/A	0.140105	0.190795	#N/A	#N/A	#N/A	#N/A	#N/A	#N/A	#N/A	#N/A	#N/A	#N/A	#N/A	#N/A	28	ENSG00000285940		lncRNA	novel transcript, antisense to CELF4
NECAB1	#N/A	#N/A	1.50004	0.253631	0.169139	0.146018	#N/A	0.228929	0.109486	0.158162	#N/A	#N/A	#N/A	#N/A	#N/A	#N/A	#N/A	#N/A	#N/A	#N/A	#N/A	#N/A	#N/A	#N/A	#N/A	0.0290321	0.250107	0.1712	0.166558	#N/A	#N/A	#N/A	#N/A	#N/A	2.84096	#N/A	2.61517	4.16096	3.38653	4.5565	3.81334	0.759105	4.7167	2.03325	0.500756	0.141512	3.38963	3.11111	#N/A	3.35875	3.02578	#N/A	#N/A	#N/A	#N/A	#N/A	#N/A	#N/A	#N/A	#N/A	#N/A	0.14598	0.120846	28	ENSG00000123119	NECAB1	protein_coding	N-terminal EF-hand calcium binding protein 1 [Source:HGNC Symbol;Acc:HGNC:20983]
BOLL	#N/A	#N/A	0.395409	0.170513	0.158355	0.163076	0.113367	0.164256	0.104577	#N/A	#N/A	#N/A	0.0732285	0.253009	0.163122	0.152204	0.0825115	0.141637	#N/A	#N/A	0.0877213	0.090523	#N/A	0.0517139	0.0700031	#N/A	0.214937	0.151711	0.208719	#N/A	0.398057	#N/A	#N/A	#N/A	#N/A	#N/A	#N/A	#N/A	#N/A	#N/A	#N/A	#N/A	#N/A	#N/A	#N/A	#N/A	#N/A	#N/A	#N/A	#N/A	#N/A	0.173118	0.061061	0.041459	0.0835881	0.0213426	#N/A	0.0769745	0.0443347	#N/A	#N/A	#N/A	#N/A	28	ENSG00000152430	BOLL	protein_coding	boule homolog, RNA binding protein [Source:HGNC Symbol;Acc:HGNC:14273]
RGS7BP	#N/A	#N/A	0.311303	0.123329	0.160849	#N/A	0.110176	0.0967525	#N/A	0.161596	#N/A	#N/A	#N/A	#N/A	0.116385	0.110013	#N/A	#N/A	#N/A	#N/A	0.0837841	#N/A	#N/A	#N/A	#N/A	#N/A	0.202384	0.13067	0.182478	#N/A	0.307523	#N/A	0.0718694	#N/A	0.694362	0.0822217	#N/A	#N/A	1.72764	1.36969	1.22405	0.423123	1.93587	0.427349	#N/A	#N/A	1.01529	1.11425	#N/A	1.74374	1.55392	0.578411	#N/A	#N/A	#N/A	#N/A	#N/A	#N/A	#N/A	#N/A	#N/A	0.144536	#N/A	28	ENSG00000186479	RGS7BP	protein_coding	regulator of G protein signaling 7 binding protein [Source:HGNC Symbol;Acc:HGNC:23271]
SDC4	#N/A	#N/A	0.264083	0.228696	0.124141	0.163539	0.106022	0.179243	0.112892	#N/A	#N/A	#N/A	0.0732109	0.293204	0.146792	0.13017	0.0477717	0.129713	0.0923829	#N/A	0.0805566	0.0874789	#N/A	#N/A	0.0627183	#N/A	0.138903	0.160421	0.181029	#N/A	0.511319	#N/A	#N/A	#N/A	#N/A	#N/A	#N/A	#N/A	#N/A	#N/A	#N/A	#N/A	#N/A	#N/A	#N/A	#N/A	#N/A	#N/A	#N/A	#N/A	#N/A	0.0982878	0.0800018	0.0384156	0.0786166	#N/A	0.0785012	0.0741451	0.0417148	#N/A	#N/A	#N/A	#N/A	28	ENSG00000124145	SDC4	protein_coding	syndecan 4 [Source:HGNC Symbol;Acc:HGNC:10661]
LINC02614	#N/A	#N/A	0.524974	0.92238	1.26049	1.57199	0.456658	0.566445	#N/A	1.01165	#N/A	#N/A	#N/A	#N/A	#N/A	#N/A	#N/A	#N/A	#N/A	#N/A	#N/A	#N/A	#N/A	#N/A	#N/A	0.171548	1.56218	1.03376	3.3526	#N/A	#N/A	#N/A	#N/A	#N/A	1.54775	#N/A	1.44359	1.57227	1.47792	1.48216	1.46266	1.45801	1.14355	1.73279	1.03508	1.22123	0.97106	1.23933	#N/A	1.15089	1.65847	#N/A	#N/A	#N/A	#N/A	#N/A	#N/A	#N/A	#N/A	#N/A	#N/A	0.973977	0.6814	28	ENSG00000241288	LINC02614	lncRNA	long intergenic non-protein coding RNA 2614 [Source:HGNC Symbol;Acc:HGNC:54072]
MDH1	#N/A	#N/A	#N/A	0.103809	0.12133	0.153547	0.092235	0.0949365	0.0974467	#N/A	#N/A	#N/A	0.0403127	0.199397	0.120077	0.134152	0.0499861	0.113518	0.0717279	#N/A	0.0695946	0.0752691	#N/A	#N/A	0.0453873	#N/A	0.136412	0.0972299	0.0899563	#N/A	0.375362	#N/A	#N/A	#N/A	#N/A	#N/A	#N/A	#N/A	#N/A	#N/A	#N/A	#N/A	#N/A	#N/A	#N/A	#N/A	#N/A	#N/A	#N/A	#N/A	#N/A	0.097672	0.0616709	0.0366965	0.0558036	0.0137809	0.0550948	0.0646022	0.0327794	#N/A	#N/A	#N/A	#N/A	28	ENSG00000014641	MDH1	protein_coding	malate dehydrogenase 1 [Source:HGNC Symbol;Acc:HGNC:6970]
ALOX12-AS1	#N/A	#N/A	0.746091	0.8768	1.26388	1.05812	1.28544	0.676488	1.45993	0.707136	1.25182	#N/A	#N/A	#N/A	#N/A	#N/A	#N/A	#N/A	#N/A	#N/A	#N/A	#N/A	#N/A	#N/A	#N/A	#N/A	0.724741	1.22927	1.14381	#N/A	#N/A	#N/A	#N/A	#N/A	0.833507	#N/A	0.714798	0.862411	0.77964	0.633838	0.721677	#N/A	0.885058	0.96947	1.00031	0.871609	0.943554	0.879552	0.948752	0.836287	0.677101	#N/A	#N/A	#N/A	#N/A	#N/A	#N/A	#N/A	#N/A	#N/A	#N/A	0.871597	#N/A	28	ENSG00000215067	ALOX12-AS1	lncRNA	ALOX12 antisense RNA 1 [Source:HGNC Symbol;Acc:HGNC:51342]
COX10	#N/A	#N/A	1.66345	1.04582	1.6168	2.03536	1.33725	0.724101	2.67741	#N/A	1.90374	#N/A	0.823016	1.35266	0.947226	1.17299	0.884676	1.78764	#N/A	1.88423	1.15742	1.53185	#N/A	2.11304	0.826293	#N/A	0.848494	#N/A	#N/A	#N/A	#N/A	#N/A	#N/A	#N/A	#N/A	#N/A	#N/A	#N/A	#N/A	#N/A	#N/A	#N/A	#N/A	#N/A	#N/A	#N/A	#N/A	#N/A	#N/A	#N/A	#N/A	1.66823	#N/A	0.884099	2.5532	0.888421	2.78666	3.11402	1.5788	0.459263	#N/A	#N/A	#N/A	28	ENSG00000006695	COX10	protein_coding	cytochrome c oxidase assembly factor heme A:farnesyltransferase COX10 [Source:HGNC Symbol;Acc:HGNC:2260]
C2orf27A	#N/A	#N/A	1.89334	1.22003	1.42058	2.83527	0.990251	0.809447	1.12177	#N/A	0.667718	0.142647	#N/A	#N/A	#N/A	#N/A	#N/A	#N/A	#N/A	#N/A	#N/A	#N/A	#N/A	#N/A	#N/A	#N/A	1.02923	1.0441	#N/A	0.267522	#N/A	#N/A	#N/A	#N/A	1.95444	#N/A	1.12646	1.64532	1.00067	1.48846	1.56569	1.9251	0.793817	1.19397	0.650645	#N/A	0.837332	1.05588	#N/A	#N/A	1.33219	#N/A	#N/A	#N/A	#N/A	#N/A	0.407053	#N/A	#N/A	#N/A	#N/A	0.856312	0.761117	28	ENSG00000287151	C2orf27A	lncRNA	chromosome 2 open reading frame 27A [Source:HGNC Symbol;Acc:HGNC:25077]
SLC25A34	#N/A	#N/A	0.219809	0.0968047	0.132806	0.126136	0.0924842	0.117705	0.0767844	#N/A	#N/A	#N/A	0.0381448	0.199075	0.124335	0.116255	0.0661021	0.133911	0.0835579	#N/A	0.0712759	#N/A	#N/A	#N/A	0.0589826	#N/A	0.105174	0.126427	0.172188	#N/A	0.145907	#N/A	#N/A	#N/A	#N/A	#N/A	#N/A	#N/A	#N/A	#N/A	#N/A	#N/A	#N/A	#N/A	#N/A	#N/A	#N/A	#N/A	#N/A	#N/A	#N/A	0.085001	0.0370724	0.032859	0.0674068	#N/A	#N/A	0.0565024	0.036734	#N/A	#N/A	0.0994891	0.0924325	28	ENSG00000162461	SLC25A34	protein_coding	solute carrier family 25 member 34 [Source:HGNC Symbol;Acc:HGNC:27653]
#287401	#N/A	#N/A	0.275381	0.089542	#N/A	0.113713	0.0822507	0.125208	#N/A	#N/A	#N/A	#N/A	#N/A	0.277789	0.133699	0.118169	0.059953	0.120541	0.0558078	0.0664905	0.071673	0.072937	#N/A	#N/A	0.0591342	#N/A	0.163506	0.121913	0.17411	#N/A	0.559028	#N/A	0.0795721	#N/A	#N/A	#N/A	#N/A	#N/A	#N/A	#N/A	#N/A	#N/A	#N/A	#N/A	#N/A	#N/A	#N/A	#N/A	#N/A	#N/A	#N/A	0.103334	0.0377142	0.033364	0.0564343	#N/A	0.0638841	0.0670272	0.0291235	#N/A	#N/A	0.107044	#N/A	28	ENSG00000287401		lncRNA	novel transcript, antisense to STBD1and FAM47E
NRSN2-AS1	#N/A	#N/A	1.32113	0.715064	1.04967	0.624989	0.675548	0.711504	0.439453	1.29838	#N/A	#N/A	#N/A	#N/A	0.950375	#N/A	#N/A	0.621182	0.622492	#N/A	0.374557	#N/A	0.920927	#N/A	#N/A	#N/A	#N/A	#N/A	#N/A	#N/A	#N/A	#N/A	#N/A	#N/A	3.64883	0.223572	2.26506	2.95653	2.05683	3.18788	3.97288	3.27883	1.32544	1.95802	1.40138	1.03337	#N/A	1.26648	#N/A	1.21871	3.52161	#N/A	#N/A	#N/A	#N/A	#N/A	#N/A	#N/A	#N/A	#N/A	#N/A	#N/A	#N/A	28	ENSG00000225377	NRSN2-AS1	lncRNA	NRSN2 antisense RNA 1 [Source:HGNC Symbol;Acc:HGNC:51222]
NMNAT1	#N/A	#N/A	1.52144	0.909211	#N/A	1.16404	0.890488	0.634926	0.620972	#N/A	#N/A	#N/A	#N/A	3.23327	2.35536	2.26337	0.845709	2.60574	0.575022	0.338936	0.538423	0.615673	#N/A	0.192955	0.300908	#N/A	#N/A	#N/A	#N/A	#N/A	1.11471	#N/A	#N/A	#N/A	#N/A	#N/A	#N/A	#N/A	#N/A	#N/A	#N/A	#N/A	#N/A	#N/A	#N/A	#N/A	#N/A	#N/A	#N/A	#N/A	#N/A	3.67152	0.926142	0.337746	0.305583	0.129245	0.217722	0.343003	0.255017	0.0926511	#N/A	0.477736	#N/A	28	ENSG00000173614	NMNAT1	protein_coding	nicotinamide nucleotide adenylyltransferase 1 [Source:HGNC Symbol;Acc:HGNC:17877]
PCDH7	#N/A	#N/A	2.20979	#N/A	0.431675	0.231919	0.153771	#N/A	0.262606	#N/A	#N/A	#N/A	#N/A	#N/A	#N/A	#N/A	#N/A	#N/A	#N/A	#N/A	#N/A	#N/A	#N/A	#N/A	#N/A	#N/A	0.57061	0.289625	0.327812	#N/A	#N/A	#N/A	#N/A	#N/A	1.92171	0.179846	1.50862	2.82572	2.32672	2.85745	3.04397	2.70262	2.24768	1.49254	1.35429	0.953397	#N/A	1.91067	#N/A	1.94466	2.99564	1.93075	0.256528	#N/A	0.210656	#N/A	#N/A	0.289183	#N/A	#N/A	#N/A	0.181407	#N/A	28	ENSG00000169851	PCDH7	protein_coding	protocadherin 7 [Source:HGNC Symbol;Acc:HGNC:8659]
CHP1	#N/A	#N/A	1.20312	#N/A	1.26708	2.1324	1.04097	#N/A	1.75616	#N/A	1.35009	#N/A	#N/A	2.82849	1.39904	1.78209	1.74709	3.10335	1.21954	1.81929	1.0617	1.61015	#N/A	#N/A	1.50443	#N/A	1.01206	1.74529	1.39446	#N/A	1.10252	#N/A	1.05253	#N/A	#N/A	#N/A	#N/A	#N/A	#N/A	#N/A	#N/A	#N/A	#N/A	#N/A	#N/A	#N/A	#N/A	#N/A	#N/A	#N/A	#N/A	2.47604	1.81421	1.64314	2.31309	#N/A	1.74354	2.13697	#N/A	#N/A	#N/A	1.57592	#N/A	28	ENSG00000187446	CHP1	protein_coding	calcineurin like EF-hand protein 1 [Source:HGNC Symbol;Acc:HGNC:17433]
PCGF5	#N/A	#N/A	0.528561	#N/A	0.744573	0.581207	0.722214	#N/A	0.92351	#N/A	1.08763	#N/A	0.493443	0.71853	1.07728	0.8169	0.871264	0.978236	1.12101	1.60278	0.627644	1.18428	#N/A	1.00544	1.363	#N/A	0.717556	1.74274	1.49984	#N/A	#N/A	#N/A	#N/A	#N/A	#N/A	#N/A	#N/A	#N/A	#N/A	#N/A	#N/A	#N/A	#N/A	#N/A	#N/A	#N/A	#N/A	#N/A	#N/A	#N/A	#N/A	1.58802	#N/A	#N/A	2.2906	1.19537	0.934377	2.43573	1.01171	#N/A	#N/A	#N/A	0.839021	28	ENSG00000180628	PCGF5	protein_coding	polycomb group ring finger 5 [Source:HGNC Symbol;Acc:HGNC:28264]
SLC8B1	#N/A	#N/A	1.08423	1.45034	0.971521	1.59112	1.41773	#N/A	1.1853	1.19852	1.07456	#N/A	#N/A	#N/A	#N/A	#N/A	#N/A	#N/A	#N/A	#N/A	#N/A	#N/A	#N/A	#N/A	#N/A	#N/A	#N/A	#N/A	#N/A	#N/A	0.706535	0.865011	0.786767	#N/A	1.63154	1.03746	1.70375	1.74452	1.56021	1.63794	1.74835	1.25851	1.39233	1.50467	1.39665	2.16597	1.34766	1.63672	#N/A	1.30722	1.6328	#N/A	#N/A	#N/A	#N/A	#N/A	#N/A	#N/A	#N/A	#N/A	#N/A	#N/A	1.17424	28	ENSG00000089060	SLC8B1	protein_coding	solute carrier family 8 member B1 [Source:HGNC Symbol;Acc:HGNC:26175]
NLGN1	#N/A	#N/A	1.65221	#N/A	1.54094	2.26525	1.47914	#N/A	0.762869	0.718096	#N/A	#N/A	#N/A	#N/A	#N/A	#N/A	#N/A	#N/A	#N/A	#N/A	#N/A	#N/A	#N/A	#N/A	#N/A	0.283394	1.77446	1.12253	4.09129	#N/A	#N/A	#N/A	#N/A	#N/A	3.31291	2.16672	2.77106	4.29228	3.20709	3.77478	4.96284	3.52707	3.11979	2.82788	2.86354	4.28825	2.30263	3.56571	#N/A	2.64729	4.92783	#N/A	#N/A	#N/A	#N/A	#N/A	#N/A	#N/A	#N/A	#N/A	#N/A	1.40907	0.704167	28	ENSG00000169760	NLGN1	protein_coding	neuroligin 1 [Source:HGNC Symbol;Acc:HGNC:14291]
ZC3H4	#N/A	#N/A	#N/A	#N/A	#N/A	#N/A	#N/A	#N/A	1.03851	0.70464	0.822017	#N/A	#N/A	#N/A	0.85839	#N/A	0.90998	#N/A	#N/A	1.48089	1.61099	#N/A	#N/A	1.04329	#N/A	#N/A	#N/A	#N/A	#N/A	#N/A	#N/A	#N/A	0.710258	#N/A	0.721786	1.55802	0.712421	0.696334	0.739507	0.742853	0.693313	0.814339	#N/A	0.713301	0.684009	0.989729	0.704635	#N/A	#N/A	#N/A	0.762135	0.896395	0.661175	#N/A	0.959413	0.372414	#N/A	0.924174	0.788098	#N/A	#N/A	#N/A	#N/A	28	ENSG00000130749	ZC3H4	protein_coding	zinc finger CCCH-type containing 4 [Source:HGNC Symbol;Acc:HGNC:17808]
FAM117A	#N/A	#N/A	0.977835	1.03681	2.08539	2.70843	#N/A	#N/A	0.630892	1.43151	#N/A	#N/A	#N/A	#N/A	0.835989	#N/A	#N/A	#N/A	0.822187	#N/A	0.717401	#N/A	0.956131	#N/A	#N/A	0.273408	2.42377	#N/A	#N/A	#N/A	#N/A	#N/A	#N/A	#N/A	1.98984	#N/A	2.30471	1.94954	2.62551	2.36823	2.06402	2.00328	2.24212	2.58742	2.21942	2.17213	2.00279	2.61744	0.837053	2.65009	2.65084	#N/A	#N/A	#N/A	#N/A	#N/A	#N/A	#N/A	#N/A	#N/A	#N/A	#N/A	#N/A	28	ENSG00000121104	FAM117A	protein_coding	family with sequence similarity 117 member A [Source:HGNC Symbol;Acc:HGNC:24179]
CAPZB	#N/A	#N/A	#N/A	#N/A	#N/A	#N/A	#N/A	#N/A	0.596537	#N/A	#N/A	#N/A	#N/A	0.975286	#N/A	0.686441	#N/A	1.15277	1.0183	1.14561	0.944498	1.43909	0.915494	1.3151	#N/A	#N/A	#N/A	#N/A	#N/A	#N/A	0.630666	#N/A	0.746736	#N/A	0.575603	#N/A	0.683834	0.602502	0.641604	0.542951	0.582394	0.632632	0.47116	0.474167	0.545623	0.558854	0.570357	0.516197	0.938562	0.433182	0.643224	#N/A	#N/A	#N/A	#N/A	#N/A	#N/A	#N/A	#N/A	#N/A	#N/A	#N/A	#N/A	28	ENSG00000077549	CAPZB	protein_coding	capping actin protein of muscle Z-line subunit beta [Source:HGNC Symbol;Acc:HGNC:1491]
ZBTB10	#N/A	#N/A	#N/A	#N/A	#N/A	#N/A	#N/A	#N/A	0.79909	1.2294	#N/A	#N/A	#N/A	#N/A	0.843001	#N/A	0.867985	0.867869	#N/A	#N/A	#N/A	0.854494	0.87481	0.787695	#N/A	#N/A	1.71302	1.21753	0.879618	#N/A	#N/A	#N/A	#N/A	#N/A	1.27557	#N/A	1.84199	1.19388	1.85078	1.46086	1.15782	1.01186	1.31163	1.14681	1.11623	0.927033	1.33571	1.31162	#N/A	1.40603	1.07364	#N/A	#N/A	#N/A	#N/A	#N/A	#N/A	#N/A	#N/A	#N/A	#N/A	1.55403	2.30188	28	ENSG00000205189	ZBTB10	protein_coding	zinc finger and BTB domain containing 10 [Source:HGNC Symbol;Acc:HGNC:30953]
MAP4K4	#N/A	#N/A	#N/A	#N/A	#N/A	#N/A	#N/A	#N/A	#N/A	0.844839	#N/A	#N/A	#N/A	#N/A	0.484944	#N/A	#N/A	#N/A	0.59488	0.856608	#N/A	#N/A	0.610612	#N/A	#N/A	1.27649	1.21274	0.792549	#N/A	#N/A	#N/A	#N/A	0.416977	0.665697	1.7334	1.36031	1.76023	1.63666	2.02558	1.68077	1.58031	1.52106	1.82888	1.86554	1.82025	1.65293	1.85656	1.71548	1.81473	1.89474	1.36201	#N/A	#N/A	#N/A	#N/A	#N/A	#N/A	#N/A	#N/A	#N/A	#N/A	#N/A	0.834256	28	ENSG00000071054	MAP4K4	protein_coding	mitogen-activated protein kinase kinase kinase kinase 4 [Source:HGNC Symbol;Acc:HGNC:6866]
NLGN2#169992	#N/A	#N/A	1.24084	1.20788	0.369155	0.470154	0.225825	#N/A	#N/A	1.75732	#N/A	#N/A	#N/A	#N/A	#N/A	#N/A	#N/A	#N/A	#N/A	#N/A	#N/A	#N/A	#N/A	#N/A	#N/A	#N/A	0.580136	0.298041	0.35409	#N/A	#N/A	#N/A	#N/A	#N/A	2.38995	0.0970562	2.39508	2.50018	2.64406	2.55255	2.94727	3.49824	2.63819	1.66168	2.48514	0.506807	2.31892	2.61127	0.207368	2.35985	2.71562	#N/A	#N/A	#N/A	#N/A	#N/A	#N/A	#N/A	#N/A	#N/A	#N/A	0.198921	0.152751	28	ENSG00000169992	NLGN2	protein_coding	neuroligin 2 [Source:HGNC Symbol;Acc:HGNC:14290]
TMEM134	#N/A	#N/A	0.0565555	#N/A	0.0862444	#N/A	0.0598042	#N/A	#N/A	0.0296129	#N/A	0.0133866	#N/A	0.0759011	#N/A	0.0268285	0.01903	0.0725811	0.0430981	#N/A	#N/A	#N/A	#N/A	#N/A	0.0335531	#N/A	#N/A	#N/A	#N/A	#N/A	0.0443856	#N/A	0.0236403	#N/A	0.121655	#N/A	0.121377	0.129054	0.112439	0.154132	0.512817	0.0856905	0.135212	0.119179	0.111156	0.025246	0.134886	0.129822	#N/A	0.125641	0.154011	#N/A	#N/A	#N/A	#N/A	#N/A	#N/A	#N/A	#N/A	#N/A	#N/A	#N/A	#N/A	28	ENSG00000172663	TMEM134	protein_coding	transmembrane protein 134 [Source:HGNC Symbol;Acc:HGNC:26142]
MIR4300HG	#N/A	#N/A	0.539154	0.152159	#N/A	#N/A	#N/A	#N/A	#N/A	0.344474	0.0690401	#N/A	#N/A	0.83882	0.222426	0.156471	#N/A	0.122833	0.0720566	#N/A	#N/A	#N/A	0.0785061	#N/A	#N/A	#N/A	0.197328	#N/A	#N/A	#N/A	0.805178	#N/A	0.0701749	#N/A	2.22284	#N/A	1.39379	1.51619	2.52327	1.92347	3.74449	0.339604	2.62952	0.194211	0.336622	0.121853	2.93652	1.10479	#N/A	1.96001	2.72744	#N/A	#N/A	#N/A	#N/A	#N/A	#N/A	#N/A	#N/A	#N/A	#N/A	#N/A	#N/A	28	ENSG00000245832	MIR4300HG	lncRNA	MIR4300 host gene [Source:HGNC Symbol;Acc:HGNC:52003]
PDE9A	#N/A	#N/A	#N/A	#N/A	#N/A	#N/A	#N/A	#N/A	#N/A	0.536058	#N/A	#N/A	#N/A	#N/A	1.72757	#N/A	#N/A	#N/A	#N/A	#N/A	#N/A	#N/A	#N/A	#N/A	#N/A	0.249554	1.563	1.84064	2.19342	#N/A	3.06038	#N/A	2.38224	2.90843	5.99139	0.687764	6.63932	7.97079	5.88947	6.70778	8.70048	6.39024	6.45118	6.82492	7.21252	5.14153	6.40212	6.60936	3.2505	5.84219	7.94351	#N/A	#N/A	#N/A	#N/A	#N/A	#N/A	#N/A	#N/A	#N/A	#N/A	1.7447	0.683655	28	ENSG00000160191	PDE9A	protein_coding	phosphodiesterase 9A [Source:HGNC Symbol;Acc:HGNC:8795]
CCL21	#N/A	#N/A	#N/A	#N/A	0.114505	#N/A	0.0718423	#N/A	#N/A	#N/A	0.038087	#N/A	#N/A	0.194742	0.129465	0.0878196	#N/A	#N/A	#N/A	#N/A	#N/A	#N/A	#N/A	#N/A	#N/A	#N/A	0.145724	#N/A	0.123283	#N/A	0.0776227	#N/A	0.0596614	#N/A	0.240667	0.0380957	0.185394	0.24545	0.231795	0.231418	0.281018	0.165384	0.262696	0.165216	0.181414	0.092287	0.238339	0.244918	#N/A	0.23485	0.255063	0.0996493	#N/A	#N/A	#N/A	0.0142522	#N/A	#N/A	#N/A	#N/A	#N/A	#N/A	#N/A	28	ENSG00000137077	CCL21	protein_coding	C-C motif chemokine ligand 21 [Source:HGNC Symbol;Acc:HGNC:10620]
#235522	#N/A	#N/A	#N/A	0.497857	0.306198	#N/A	#N/A	#N/A	#N/A	#N/A	0.0711601	#N/A	#N/A	1.26929	0.621291	0.516041	#N/A	#N/A	#N/A	#N/A	0.0899218	#N/A	0.191359	0.058331	#N/A	#N/A	0.331869	0.161898	0.281897	#N/A	#N/A	#N/A	#N/A	#N/A	1.60805	#N/A	1.54366	1.92152	1.16412	1.48568	1.34974	1.29048	1.03443	1.39963	1.04836	0.29651	1.25807	1.05641	0.195949	1.21749	1.62348	#N/A	#N/A	#N/A	#N/A	#N/A	#N/A	#N/A	#N/A	#N/A	#N/A	#N/A	#N/A	28	ENSG00000235522		lncRNA	novel transcript
LINC01854	#N/A	#N/A	0.239247	0.149577	0.149111	0.169094	0.10535	#N/A	#N/A	#N/A	#N/A	#N/A	#N/A	0.248807	0.161229	0.154081	0.0643374	0.156436	0.0649011	0.085497	0.0878408	0.0902783	#N/A	#N/A	0.0699742	#N/A	0.191021	0.159481	0.161622	#N/A	0.339204	0.0246175	0.119086	#N/A	#N/A	#N/A	#N/A	#N/A	#N/A	#N/A	#N/A	#N/A	#N/A	#N/A	#N/A	#N/A	#N/A	#N/A	#N/A	#N/A	#N/A	0.124938	0.128634	0.0380029	0.0830671	#N/A	0.0707272	0.0807916	0.0393118	#N/A	#N/A	#N/A	#N/A	28	ENSG00000204460	LINC01854	lncRNA	long intergenic non-protein coding RNA 1854 [Source:HGNC Symbol;Acc:HGNC:52670]
SLC44A5	#N/A	#N/A	2.15878	1.49609	0.775376	0.425397	0.257889	#N/A	#N/A	#N/A	#N/A	#N/A	#N/A	1.65594	2.10797	0.850715	0.235584	0.566051	0.15022	0.137536	0.157251	#N/A	#N/A	#N/A	0.132052	#N/A	0.822116	0.291194	0.3545	#N/A	0.87754	#N/A	#N/A	#N/A	#N/A	#N/A	#N/A	#N/A	#N/A	#N/A	#N/A	#N/A	#N/A	#N/A	#N/A	#N/A	#N/A	#N/A	#N/A	#N/A	#N/A	2.1475	1.05029	0.167567	0.177841	#N/A	0.122314	0.168257	0.0981238	0.0379421	#N/A	0.193635	0.173668	28	ENSG00000137968	SLC44A5	protein_coding	solute carrier family 44 member 5 [Source:HGNC Symbol;Acc:HGNC:28524]
PTPN5	#N/A	#N/A	#N/A	#N/A	0.10327	#N/A	#N/A	#N/A	#N/A	#N/A	#N/A	#N/A	#N/A	0.103576	0.0806736	#N/A	#N/A	0.0936593	#N/A	#N/A	0.062665	#N/A	0.0254854	#N/A	#N/A	#N/A	0.12145	0.10046	0.11887	#N/A	0.0507988	#N/A	0.0536177	#N/A	0.132026	#N/A	0.175042	0.156961	0.148256	0.145064	0.755511	0.13162	0.895707	0.131075	0.137277	0.0801914	0.223143	0.139867	0.0809474	0.185221	0.152814	#N/A	#N/A	#N/A	#N/A	#N/A	#N/A	#N/A	#N/A	#N/A	#N/A	0.0876846	#N/A	28	ENSG00000110786	PTPN5	protein_coding	protein tyrosine phosphatase non-receptor type 5 [Source:HGNC Symbol;Acc:HGNC:9657]
TEAD4	#N/A	#N/A	#N/A	#N/A	#N/A	#N/A	#N/A	#N/A	#N/A	#N/A	#N/A	#N/A	#N/A	6.84831	4.56694	4.74008	3.0679	5.56643	2.80108	0.552145	0.523547	0.721498	#N/A	0.277713	0.346425	#N/A	2.91111	2.03047	3.39656	0.253594	4.84997	0.406189	1.99	#N/A	#N/A	#N/A	#N/A	#N/A	#N/A	#N/A	#N/A	#N/A	#N/A	#N/A	#N/A	#N/A	#N/A	#N/A	#N/A	#N/A	#N/A	7.59552	2.01429	3.63034	0.52402	0.25188	0.408859	0.695111	0.38946	#N/A	#N/A	1.31589	0.715959	28	ENSG00000197905	TEAD4	protein_coding	TEA domain transcription factor 4 [Source:HGNC Symbol;Acc:HGNC:11717]
#286150	#N/A	#N/A	#N/A	#N/A	#N/A	#N/A	#N/A	#N/A	#N/A	#N/A	#N/A	#N/A	#N/A	2.9993	0.298515	0.506663	#N/A	0.21265	#N/A	0.118088	0.119498	0.111516	0.235235	#N/A	#N/A	#N/A	0.238124	#N/A	0.221003	#N/A	1.59245	#N/A	0.246639	#N/A	3.8923	0.0654409	3.99605	5.22699	4.2533	4.80723	5.41145	2.47728	4.13821	3.45101	2.24897	0.205897	3.50677	4.38345	#N/A	3.56576	3.84969	#N/A	#N/A	#N/A	#N/A	#N/A	#N/A	#N/A	#N/A	#N/A	#N/A	#N/A	#N/A	28	ENSG00000286150		lncRNA	novel transcript, antisense to EMCN
WDR1	#N/A	#N/A	#N/A	#N/A	#N/A	#N/A	#N/A	#N/A	#N/A	#N/A	#N/A	#N/A	#N/A	2.12687	0.999145	1.21339	0.946288	1.89948	2.45564	1.04544	1.73949	1.79854	0.801067	#N/A	#N/A	#N/A	#N/A	#N/A	#N/A	#N/A	1.59515	#N/A	1.57025	#N/A	1.35028	#N/A	1.49275	1.13888	1.86479	1.3185	1.1447	0.933834	1.41741	0.814089	1.09784	1.23079	1.18804	1.2373	#N/A	1.58874	1.01693	0.825215	#N/A	#N/A	#N/A	#N/A	#N/A	#N/A	#N/A	#N/A	#N/A	#N/A	#N/A	28	ENSG00000071127	WDR1	protein_coding	WD repeat domain 1 [Source:HGNC Symbol;Acc:HGNC:12754]
LINC01060#249378	#N/A	#N/A	#N/A	#N/A	#N/A	#N/A	#N/A	#N/A	#N/A	#N/A	#N/A	#N/A	#N/A	#N/A	#N/A	0.0629212	#N/A	0.0438339	0.0305909	#N/A	#N/A	0.0428757	#N/A	0.0207246	#N/A	#N/A	0.0407994	0.0492714	0.0580827	#N/A	0.0102248	#N/A	0.00408259	0.0119896	0.0296633	#N/A	#N/A	0.0222643	#N/A	0.0407325	0.0400478	0.0761162	0.29895	0.00316041	0.0766616	0.0371985	0.266411	0.0121276	#N/A	0.0173583	#N/A	0.0169815	#N/A	#N/A	#N/A	0.0106446	#N/A	0.0247314	#N/A	#N/A	#N/A	0.0227919	0.0487811	28	ENSG00000249378	LINC01060	lncRNA	long intergenic non-protein coding RNA 1060 [Source:HGNC Symbol;Acc:HGNC:49081]
NOTCH1	#N/A	#N/A	#N/A	#N/A	#N/A	#N/A	#N/A	#N/A	#N/A	#N/A	#N/A	#N/A	#N/A	2.39902	1.75489	2.1909	1.00784	2.7336	3.09499	#N/A	2.32739	1.14753	1.58277	0.524156	#N/A	#N/A	0.994699	#N/A	#N/A	#N/A	#N/A	#N/A	#N/A	#N/A	6.64692	0.997999	5.2	5.40824	4.65039	5.02452	6.3919	5.05755	6.62857	4.77346	5.89891	7.16157	4.62078	5.48463	1.37491	4.97146	5.27948	#N/A	#N/A	#N/A	#N/A	#N/A	#N/A	#N/A	#N/A	#N/A	#N/A	#N/A	#N/A	28	ENSG00000148400	NOTCH1	protein_coding	notch receptor 1 [Source:HGNC Symbol;Acc:HGNC:7881]
MIR3667HG	#N/A	#N/A	#N/A	#N/A	#N/A	#N/A	#N/A	#N/A	#N/A	#N/A	#N/A	#N/A	#N/A	0.327379	0.109473	0.106987	0.0278265	0.135481	#N/A	0.082137	0.0697001	0.0795969	#N/A	#N/A	#N/A	#N/A	#N/A	#N/A	#N/A	#N/A	0.232282	#N/A	0.0530813	#N/A	0.226385	0.0727917	2.49438	0.239412	2.17488	0.296739	4.82603	0.177176	4.20448	0.187828	0.215357	0.110998	3.30291	0.384838	#N/A	0.8886	0.263162	#N/A	#N/A	#N/A	0.0746134	#N/A	0.0669523	#N/A	#N/A	#N/A	#N/A	#N/A	#N/A	28	ENSG00000188511	MIR3667HG	lncRNA	MIR3667 host gene [Source:HGNC Symbol;Acc:HGNC:28010]
ITGA6	#N/A	#N/A	#N/A	#N/A	#N/A	#N/A	#N/A	#N/A	#N/A	#N/A	#N/A	#N/A	#N/A	5.42849	3.10304	3.30444	#N/A	4.15287	3.02968	1.32818	2.41939	1.34773	#N/A	0.761002	#N/A	#N/A	#N/A	#N/A	1.11062	#N/A	1.96537	#N/A	1.2398	#N/A	2.10389	#N/A	2.15695	2.44181	2.76293	2.50566	2.24535	1.24623	3.16404	1.94735	2.63373	1.02238	2.37698	2.60472	#N/A	3.15099	1.73101	1.48524	#N/A	#N/A	#N/A	#N/A	#N/A	#N/A	#N/A	#N/A	#N/A	#N/A	#N/A	28	ENSG00000091409	ITGA6	protein_coding	integrin subunit alpha 6 [Source:HGNC Symbol;Acc:HGNC:6142]
PPARG	#N/A	#N/A	#N/A	#N/A	#N/A	#N/A	#N/A	#N/A	#N/A	#N/A	#N/A	#N/A	#N/A	#N/A	#N/A	#N/A	0.748104	#N/A	#N/A	1.02719	#N/A	#N/A	#N/A	0.985732	#N/A	#N/A	1.6904	0.927249	#N/A	#N/A	2.17187	0.881153	3.1051	1.76853	7.35346	4.57563	5.36022	6.97531	4.94628	5.86285	7.06065	6.62187	6.96164	5.22129	6.38753	5.13469	5.1732	6.00091	1.62382	6.2721	6.3667	#N/A	#N/A	#N/A	#N/A	#N/A	#N/A	#N/A	#N/A	#N/A	#N/A	3.15563	1.24358	28	ENSG00000132170	PPARG	protein_coding	peroxisome proliferator activated receptor gamma [Source:HGNC Symbol;Acc:HGNC:9236]
GPRC5B	0.261613	0.133658	#N/A	#N/A	#N/A	#N/A	#N/A	#N/A	#N/A	#N/A	#N/A	#N/A	#N/A	7.97554	4.48287	7.21743	0.82886	5.50536	0.554131	0.398848	0.329802	0.428994	0.929117	0.198629	0.40243	#N/A	2.78771	1.03292	1.34335	#N/A	4.31362	#N/A	2.03732	#N/A	#N/A	#N/A	#N/A	#N/A	#N/A	#N/A	#N/A	#N/A	#N/A	#N/A	#N/A	#N/A	#N/A	#N/A	#N/A	#N/A	#N/A	2.82826	#N/A	0.529216	0.621749	0.119257	0.229271	0.771938	#N/A	#N/A	#N/A	0.846866	0.342098	27	ENSG00000167191	GPRC5B	protein_coding	G protein-coupled receptor class C group 5 member B [Source:HGNC Symbol;Acc:HGNC:13308]
#248636	1.73514	2.07304	#N/A	#N/A	#N/A	#N/A	#N/A	#N/A	#N/A	#N/A	#N/A	#N/A	#N/A	3.24421	1.72594	1.4351	2.26251	3.35677	1.62152	5.93046	3.05131	3.65433	#N/A	3.29216	1.1482	#N/A	3.42842	2.25411	2.96012	#N/A	#N/A	#N/A	#N/A	#N/A	#N/A	#N/A	#N/A	#N/A	#N/A	#N/A	#N/A	#N/A	#N/A	#N/A	#N/A	#N/A	#N/A	#N/A	#N/A	#N/A	#N/A	3.18552	1.86192	2.15507	3.74213	1.39261	3.40831	3.61417	0.853722	1.44332	#N/A	2.19596	2.75303	27	ENSG00000248636		lncRNA	novel transcript
ENDOD1	2.7746	#N/A	1.15432	0.821474	1.12097	#N/A	#N/A	#N/A	1.54739	#N/A	1.18196	#N/A	#N/A	5.14235	4.11411	3.87916	1.6949	7.10068	3.72489	1.9422	3.45157	3.21049	1.4481	1.02973	2.51561	#N/A	3.21362	2.13947	3.54715	#N/A	2.48441	#N/A	2.97592	1.52646	#N/A	#N/A	#N/A	#N/A	#N/A	#N/A	#N/A	#N/A	#N/A	#N/A	#N/A	#N/A	#N/A	#N/A	#N/A	#N/A	#N/A	#N/A	#N/A	#N/A	#N/A	#N/A	#N/A	1.44358	#N/A	#N/A	#N/A	1.72796	2.2939	27	ENSG00000149218	ENDOD1	protein_coding	endonuclease domain containing 1 [Source:HGNC Symbol;Acc:HGNC:29129]
GAS6	1.24089	#N/A	#N/A	#N/A	#N/A	#N/A	#N/A	#N/A	#N/A	0.835302	#N/A	#N/A	#N/A	#N/A	1.06782	0.591756	#N/A	#N/A	#N/A	#N/A	#N/A	#N/A	#N/A	1.15152	#N/A	#N/A	#N/A	#N/A	#N/A	#N/A	1.74968	1.1115	1.36718	1.81917	1.38629	#N/A	1.74458	1.47901	1.45755	1.61259	1.5655	0.883543	1.41319	1.16125	1.564	1.15657	1.24011	1.3751	1.25346	1.51996	1.48792	#N/A	#N/A	#N/A	#N/A	#N/A	#N/A	#N/A	#N/A	#N/A	#N/A	2.72525	2.03534	27	ENSG00000183087	GAS6	protein_coding	growth arrest specific 6 [Source:HGNC Symbol;Acc:HGNC:4168]
NEDD4	0.960899	1.43036	#N/A	#N/A	#N/A	#N/A	#N/A	#N/A	#N/A	#N/A	#N/A	#N/A	#N/A	1.3854	0.959491	1.52507	1.25705	1.10288	0.852855	4.1709	1.19854	1.90772	#N/A	#N/A	1.12391	#N/A	1.68993	1.49471	1.82879	#N/A	0.649501	#N/A	0.698148	#N/A	#N/A	#N/A	#N/A	#N/A	#N/A	#N/A	#N/A	#N/A	#N/A	#N/A	#N/A	#N/A	#N/A	#N/A	#N/A	#N/A	#N/A	2.70593	1.38105	1.29151	3.82292	1.86539	6.15634	3.45893	0.876033	0.960526	#N/A	2.0201	#N/A	27	ENSG00000069869	NEDD4	protein_coding	NEDD4 E3 ubiquitin protein ligase [Source:HGNC Symbol;Acc:HGNC:7727]
MLXIP#175727	0.993026	#N/A	2.22762	1.47969	1.90125	3.04792	2.19287	1.35933	2.40242	#N/A	1.40036	#N/A	#N/A	0.630804	1.0519	0.755679	1.34649	0.534115	0.779816	1.67036	0.913095	1.10866	#N/A	#N/A	0.813362	#N/A	#N/A	#N/A	#N/A	#N/A	#N/A	#N/A	#N/A	#N/A	#N/A	#N/A	#N/A	#N/A	#N/A	#N/A	#N/A	#N/A	#N/A	#N/A	#N/A	#N/A	#N/A	#N/A	#N/A	#N/A	#N/A	0.555196	1.10372	0.88533	0.844351	#N/A	1.50132	2.32005	1.56237	#N/A	#N/A	#N/A	1.16483	27	ENSG00000175727	MLXIP	protein_coding	MLX interacting protein [Source:HGNC Symbol;Acc:HGNC:17055]
SLC26A10	0.0525651	#N/A	#N/A	#N/A	#N/A	#N/A	#N/A	0.108404	#N/A	0.165326	0.0608873	#N/A	#N/A	#N/A	0.247806	#N/A	#N/A	#N/A	#N/A	#N/A	#N/A	#N/A	#N/A	#N/A	#N/A	0.0333194	0.164906	0.147732	0.17533	#N/A	0.262843	#N/A	#N/A	#N/A	0.915277	0.0610349	0.60853	0.260027	0.459754	0.426575	7.69581	0.198518	0.640317	0.225667	0.210941	0.125161	0.262978	0.256756	0.111651	0.256221	0.435594	#N/A	#N/A	#N/A	#N/A	#N/A	#N/A	#N/A	#N/A	#N/A	#N/A	#N/A	#N/A	27	ENSG00000135502	SLC26A10	transcribed_unitary_pseudogene	solute carrier family 26 member 10 [Source:HGNC Symbol;Acc:HGNC:14470]
WDR49	0.0516663	#N/A	0.369416	#N/A	0.11265	0.143306	0.0812319	#N/A	#N/A	#N/A	#N/A	#N/A	#N/A	0.936515	0.110506	#N/A	0.0425361	0.131993	#N/A	#N/A	#N/A	#N/A	#N/A	0.0550436	#N/A	#N/A	#N/A	#N/A	#N/A	#N/A	0.380079	#N/A	#N/A	#N/A	1.80427	#N/A	1.34324	1.70703	#N/A	1.89278	1.92446	#N/A	1.51102	0.663879	0.287119	#N/A	1.85472	1.49992	#N/A	1.71729	1.64034	0.990916	#N/A	0.0320681	0.0601584	#N/A	#N/A	#N/A	#N/A	#N/A	#N/A	0.0296427	#N/A	27	ENSG00000174776	WDR49	protein_coding	WD repeat domain 49 [Source:HGNC Symbol;Acc:HGNC:26587]
#250994	0.0803946	#N/A	2.79379	0.353391	0.323867	0.19697	0.163914	0.757169	0.135449	#N/A	#N/A	#N/A	#N/A	1.51318	0.419637	0.229284	0.0756815	0.171088	0.102928	0.110708	0.101116	0.103905	#N/A	#N/A	0.0715584	#N/A	0.447562	#N/A	0.207673	#N/A	1.807	#N/A	#N/A	#N/A	#N/A	#N/A	#N/A	#N/A	#N/A	#N/A	#N/A	#N/A	#N/A	#N/A	#N/A	#N/A	#N/A	#N/A	#N/A	#N/A	#N/A	4.24093	0.33745	0.0750093	0.0927163	#N/A	#N/A	0.0891116	0.0496086	#N/A	#N/A	#N/A	#N/A	27	ENSG00000250994		lncRNA	novel transcript
KCNMB1	0.0472554	#N/A	0.121281	#N/A	0.104511	0.143205	0.0848539	0.0728901	#N/A	0.0281699	#N/A	0.0176482	#N/A	#N/A	#N/A	#N/A	#N/A	#N/A	#N/A	#N/A	#N/A	#N/A	#N/A	#N/A	#N/A	0.0188432	#N/A	#N/A	#N/A	#N/A	0.0671178	#N/A	0.0519477	#N/A	0.180136	#N/A	0.17734	0.248257	0.228832	0.17174	0.707892	0.162818	0.584111	0.179737	0.187385	0.0836238	0.211681	0.225941	#N/A	0.191385	0.18432	0.166497	#N/A	#N/A	#N/A	#N/A	#N/A	#N/A	#N/A	#N/A	#N/A	#N/A	#N/A	27	ENSG00000145936	KCNMB1	protein_coding	potassium calcium-activated channel subfamily M regulatory beta subunit 1 [Source:HGNC Symbol;Acc:HGNC:6285]
RASD2	0.0357442	#N/A	0.434849	0.0800064	0.121964	#N/A	#N/A	#N/A	0.0848411	0.0748141	#N/A	0.0220814	#N/A	#N/A	0.14127	0.102317	#N/A	#N/A	#N/A	#N/A	#N/A	#N/A	#N/A	#N/A	#N/A	#N/A	#N/A	#N/A	0.148597	#N/A	0.169667	#N/A	0.0513341	#N/A	0.523602	#N/A	0.464775	1.42129	0.291617	1.39669	2.29229	0.152936	5.35229	0.21557	0.165739	#N/A	0.574491	0.45494	#N/A	0.200234	1.98708	#N/A	#N/A	#N/A	#N/A	#N/A	#N/A	#N/A	#N/A	#N/A	#N/A	0.101171	#N/A	27	ENSG00000100302	RASD2	protein_coding	RASD family member 2 [Source:HGNC Symbol;Acc:HGNC:18229]
SLC2A12	0.12043	0.0865887	3.76149	0.793792	0.587547	0.33643	#N/A	1.07881	#N/A	#N/A	#N/A	#N/A	#N/A	2.71026	1.85838	1.08604	#N/A	0.654662	0.207356	0.170035	#N/A	#N/A	#N/A	#N/A	0.122986	#N/A	1.00575	0.432811	0.427909	#N/A	0.869886	0.111326	#N/A	#N/A	#N/A	#N/A	#N/A	#N/A	#N/A	#N/A	#N/A	#N/A	#N/A	#N/A	#N/A	#N/A	#N/A	#N/A	#N/A	#N/A	#N/A	4.74414	2.92632	0.121997	0.181258	#N/A	0.114064	0.117706	0.0784004	#N/A	#N/A	0.303195	#N/A	27	ENSG00000146411	SLC2A12	protein_coding	solute carrier family 2 member 12 [Source:HGNC Symbol;Acc:HGNC:18067]
GPR173	0.11454	#N/A	2.1711	#N/A	0.592285	0.303373	0.3154	#N/A	#N/A	1.89697	0.139361	#N/A	#N/A	#N/A	#N/A	#N/A	#N/A	#N/A	#N/A	#N/A	#N/A	#N/A	#N/A	#N/A	#N/A	0.0498118	0.599133	#N/A	#N/A	#N/A	#N/A	#N/A	#N/A	#N/A	6.09274	0.122756	5.06629	7.22895	4.59934	5.28651	6.67615	3.61567	6.02579	5.81614	5.08012	0.389146	5.4051	5.71293	#N/A	4.766	5.81745	#N/A	#N/A	#N/A	#N/A	#N/A	#N/A	#N/A	#N/A	#N/A	#N/A	0.217782	0.163833	27	ENSG00000184194	GPR173	protein_coding	G protein-coupled receptor 173 [Source:HGNC Symbol;Acc:HGNC:18186]
#258422	0.0496416	#N/A	0.444577	0.157822	0.153637	0.163159	#N/A	0.375923	#N/A	#N/A	#N/A	#N/A	0.147478	0.250025	0.156934	0.150359	0.0672921	0.155665	0.0710384	#N/A	0.0872133	0.0886127	#N/A	#N/A	0.0693159	#N/A	0.190337	0.17486	0.205076	#N/A	1.4022	#N/A	0.124599	#N/A	#N/A	#N/A	#N/A	#N/A	#N/A	#N/A	#N/A	#N/A	#N/A	#N/A	#N/A	#N/A	#N/A	#N/A	#N/A	#N/A	#N/A	0.502978	0.105891	0.0377424	0.081394	#N/A	#N/A	0.077868	0.0377406	#N/A	#N/A	#N/A	#N/A	27	ENSG00000258422		lncRNA	novel transcript, antisense to SLC8A3
#287319	0.0386898	#N/A	#N/A	#N/A	#N/A	#N/A	#N/A	0.0397577	#N/A	#N/A	#N/A	#N/A	#N/A	0.0145491	0.02474	0.0325076	#N/A	0.077244	#N/A	#N/A	#N/A	#N/A	0.0211226	#N/A	#N/A	#N/A	0.105961	#N/A	0.0949542	#N/A	0.046736	#N/A	0.0414118	0.0224256	0.0832326	#N/A	0.069952	0.131839	0.098426	0.100345	0.183755	0.0960278	0.146689	0.123671	0.104449	0.06481	0.0932134	0.104522	#N/A	0.0981004	0.102591	#N/A	#N/A	#N/A	#N/A	#N/A	#N/A	#N/A	#N/A	#N/A	#N/A	#N/A	#N/A	27	ENSG00000287319		lncRNA	novel transcript, antisense to SERPINI1
KRT8	0.031442	#N/A	0.174847	#N/A	0.0925011	#N/A	#N/A	#N/A	#N/A	0.0232306	#N/A	#N/A	#N/A	0.0921694	0.0749972	0.0917915	0.0300074	0.0972419	#N/A	#N/A	#N/A	#N/A	#N/A	#N/A	#N/A	#N/A	#N/A	#N/A	0.103456	#N/A	#N/A	#N/A	0.0445718	#N/A	0.114589	#N/A	0.247281	0.118694	0.174483	0.244303	0.728579	0.0935689	2.98517	0.131246	0.101047	0.0819789	0.461553	0.223017	#N/A	0.181256	0.135267	#N/A	#N/A	#N/A	#N/A	#N/A	#N/A	0.0538727	#N/A	#N/A	#N/A	#N/A	#N/A	27	ENSG00000170421	KRT8	protein_coding	keratin 8 [Source:HGNC Symbol;Acc:HGNC:6446]
FAM85B	0.336112	0.141815	1.29682	1.04561	1.67123	1.10722	#N/A	#N/A	#N/A	1.33636	0.245251	#N/A	#N/A	#N/A	1.15014	#N/A	#N/A	#N/A	#N/A	#N/A	#N/A	#N/A	#N/A	#N/A	0.268122	0.153216	1.0479	#N/A	#N/A	#N/A	#N/A	#N/A	#N/A	#N/A	1.27506	#N/A	0.903075	1.78984	1.3514	1.7303	1.42891	1.14382	1.52771	1.56191	2.03849	1.01143	1.48008	1.44716	#N/A	1.62303	2.09853	#N/A	#N/A	#N/A	#N/A	#N/A	#N/A	#N/A	#N/A	#N/A	#N/A	#N/A	#N/A	27	ENSG00000253893	FAM85B	lncRNA	family with sequence similarity 85 member B [Source:HGNC Symbol;Acc:HGNC:32160]
KITLG	0.547942	#N/A	#N/A	#N/A	#N/A	#N/A	#N/A	#N/A	#N/A	#N/A	#N/A	#N/A	#N/A	#N/A	#N/A	#N/A	#N/A	#N/A	#N/A	#N/A	#N/A	#N/A	#N/A	#N/A	#N/A	0.529878	2.11272	1.43013	1.71086	#N/A	2.019	#N/A	2.92673	1.28709	7.50441	4.4822	6.22199	6.76468	4.98332	5.69797	8.26185	6.51056	6.78713	4.75802	5.30055	4.77298	4.57206	5.74177	1.59863	5.06551	6.28808	#N/A	#N/A	#N/A	#N/A	#N/A	#N/A	#N/A	#N/A	#N/A	#N/A	2.85057	1.59106	27	ENSG00000049130	KITLG	protein_coding	KIT ligand [Source:HGNC Symbol;Acc:HGNC:6343]
LINC02328	1.01352	1.15616	#N/A	#N/A	#N/A	#N/A	#N/A	#N/A	1.31031	#N/A	#N/A	#N/A	#N/A	2.93166	#N/A	1.54248	#N/A	1.76328	1.59659	2.79563	2.33033	3.14084	#N/A	1.29212	#N/A	#N/A	#N/A	#N/A	#N/A	#N/A	1.98236	1.02946	1.21414	0.891634	#N/A	#N/A	#N/A	#N/A	#N/A	#N/A	#N/A	#N/A	0.769641	#N/A	0.897447	#N/A	#N/A	#N/A	#N/A	1.84577	#N/A	4.17654	1.63718	2.22435	7.02008	2.65624	4.54479	4.05651	1.17874	0.448304	#N/A	#N/A	#N/A	27	ENSG00000258733	LINC02328	lncRNA	long intergenic non-protein coding RNA 2328 [Source:HGNC Symbol;Acc:HGNC:53248]
FLRT2	#N/A	5.71917	3.57856	3.30689	3.37856	4.55458	1.05857	0.657304	2.36762	#N/A	#N/A	#N/A	0.724335	#N/A	#N/A	#N/A	#N/A	#N/A	#N/A	#N/A	#N/A	#N/A	#N/A	#N/A	#N/A	#N/A	3.3625	3.34701	4.78283	2.51616	1.03564	#N/A	0.701966	0.564146	#N/A	#N/A	#N/A	#N/A	#N/A	#N/A	#N/A	#N/A	#N/A	#N/A	#N/A	#N/A	#N/A	#N/A	#N/A	0.830994	#N/A	3.93005	2.18047	0.881308	3.8782	2.19425	4.02282	3.20241	1.73281	#N/A	#N/A	3.94137	4.98858	27	ENSG00000185070	FLRT2	protein_coding	fibronectin leucine rich transmembrane protein 2 [Source:HGNC Symbol;Acc:HGNC:3761]
ABCA10	#N/A	4.23456	6.71234	3.34922	3.85536	6.8312	3.35257	3.01698	4.0187	#N/A	3.00621	#N/A	0.726636	#N/A	#N/A	#N/A	#N/A	#N/A	#N/A	#N/A	#N/A	#N/A	#N/A	#N/A	#N/A	#N/A	2.89049	3.63256	3.4877	4.1826	1.43191	1.23185	1.49263	0.733728	#N/A	#N/A	#N/A	#N/A	#N/A	#N/A	#N/A	#N/A	#N/A	#N/A	#N/A	#N/A	#N/A	#N/A	#N/A	#N/A	#N/A	0.605559	1.00728	1.08539	1.4613	#N/A	1.66363	1.10032	0.814586	#N/A	#N/A	4.14352	3.72694	27	ENSG00000154263	ABCA10	protein_coding	ATP binding cassette subfamily A member 10 [Source:HGNC Symbol;Acc:HGNC:30]
GREB1L	#N/A	3.61937	6.78402	4.17574	3.81249	4.65198	3.73228	2.87016	4.3089	#N/A	2.29839	#N/A	1.42644	#N/A	#N/A	#N/A	#N/A	#N/A	#N/A	#N/A	#N/A	#N/A	#N/A	#N/A	#N/A	#N/A	2.904	2.76975	3.45593	3.02835	0.97844	1.03781	0.916252	#N/A	#N/A	#N/A	#N/A	#N/A	#N/A	#N/A	#N/A	#N/A	#N/A	#N/A	#N/A	#N/A	#N/A	#N/A	#N/A	#N/A	#N/A	3.64121	2.01474	2.51938	5.25135	4.16755	3.10107	3.6365	2.94117	#N/A	#N/A	4.01913	1.82102	27	ENSG00000141449	GREB1L	protein_coding	GREB1 like retinoic acid receptor coactivator [Source:HGNC Symbol;Acc:HGNC:31042]
NPAS3	#N/A	2.23986	#N/A	1.31514	0.869586	1.07216	#N/A	#N/A	0.986777	#N/A	1.19507	#N/A	#N/A	#N/A	#N/A	0.612324	#N/A	0.748975	#N/A	0.806228	#N/A	#N/A	#N/A	#N/A	#N/A	#N/A	#N/A	1.83956	4.55473	1.85521	#N/A	#N/A	#N/A	#N/A	1.29688	1.18717	0.514538	0.91395	#N/A	0.9567	1.20871	1.62986	#N/A	1.26445	0.49805	0.970928	#N/A	0.547566	#N/A	0.537827	0.883982	#N/A	#N/A	#N/A	#N/A	#N/A	#N/A	#N/A	#N/A	#N/A	#N/A	6.19174	5.95474	27	ENSG00000151322	NPAS3	protein_coding	neuronal PAS domain protein 3 [Source:HGNC Symbol;Acc:HGNC:19311]
#253197	#N/A	0.237414	0.730657	#N/A	#N/A	0.827841	#N/A	0.901651	#N/A	1.63004	0.434188	#N/A	#N/A	#N/A	#N/A	#N/A	#N/A	#N/A	#N/A	0.612388	#N/A	#N/A	#N/A	#N/A	#N/A	0.171421	2.76357	#N/A	#N/A	#N/A	#N/A	#N/A	#N/A	#N/A	2.31657	0.367619	2.85453	2.13629	1.85812	2.26021	2.04788	1.66882	1.78229	1.77112	1.98982	1.3578	1.36648	1.67984	#N/A	1.70117	2.06886	#N/A	#N/A	#N/A	#N/A	#N/A	#N/A	#N/A	#N/A	#N/A	#N/A	0.474318	0.390452	27	ENSG00000253197		lncRNA	novel transcript
FZD4	#N/A	2.74047	#N/A	#N/A	#N/A	#N/A	#N/A	#N/A	#N/A	#N/A	#N/A	#N/A	#N/A	#N/A	#N/A	#N/A	#N/A	#N/A	#N/A	#N/A	#N/A	#N/A	#N/A	#N/A	#N/A	1.6199	4.304	2.89702	3.6372	#N/A	1.1117	#N/A	1.17352	2.01151	2.78909	1.91492	3.04696	2.71855	3.37427	2.96158	2.91743	2.39547	2.49042	2.17588	2.42557	2.15463	2.02811	2.32124	1.97973	2.46265	3.02995	#N/A	#N/A	#N/A	#N/A	#N/A	#N/A	#N/A	#N/A	#N/A	#N/A	3.45059	6.3105	27	ENSG00000174804	FZD4	protein_coding	frizzled class receptor 4 [Source:HGNC Symbol;Acc:HGNC:4042]
SHC2	#N/A	0.17389	#N/A	#N/A	#N/A	#N/A	#N/A	#N/A	#N/A	0.781229	#N/A	#N/A	#N/A	#N/A	#N/A	#N/A	#N/A	#N/A	#N/A	#N/A	#N/A	#N/A	#N/A	#N/A	#N/A	0.169731	1.71864	0.730164	0.906566	#N/A	0.899942	#N/A	0.915397	0.368675	4.99045	0.282971	4.64093	5.91136	3.86899	4.66475	5.49881	4.49152	4.17798	4.11234	4.24	2.26086	3.56199	4.1915	#N/A	3.0742	5.46896	#N/A	#N/A	#N/A	#N/A	#N/A	#N/A	#N/A	#N/A	#N/A	#N/A	0.472808	0.331253	27	ENSG00000129946	SHC2	protein_coding	SHC adaptor protein 2 [Source:HGNC Symbol;Acc:HGNC:29869]
ELN	#N/A	0.350829	#N/A	#N/A	#N/A	1.28136	#N/A	#N/A	#N/A	#N/A	#N/A	#N/A	#N/A	#N/A	#N/A	#N/A	#N/A	#N/A	#N/A	#N/A	#N/A	#N/A	#N/A	#N/A	#N/A	#N/A	3.00204	2.00431	4.16874	#N/A	0.88017	#N/A	0.681052	#N/A	7.91463	2.94285	4.16773	6.33141	3.7797	4.33722	6.93913	5.28482	5.43277	3.67576	6.01319	5.09995	5.23863	5.97941	#N/A	4.65218	5.16824	1.77398	#N/A	#N/A	0.621824	#N/A	#N/A	#N/A	#N/A	#N/A	#N/A	2.39522	0.661282	27	ENSG00000049540	ELN	protein_coding	elastin [Source:HGNC Symbol;Acc:HGNC:3327]
DCBLD2	#N/A	1.17114	1.40787	0.639091	1.33459	1.78693	#N/A	1.23247	1.24664	0.714267	2.07613	#N/A	#N/A	#N/A	#N/A	#N/A	#N/A	#N/A	#N/A	#N/A	#N/A	#N/A	#N/A	#N/A	#N/A	0.787723	#N/A	#N/A	#N/A	#N/A	#N/A	#N/A	#N/A	#N/A	0.797111	#N/A	0.818668	0.682311	0.892176	0.750825	0.743503	0.688664	0.871853	0.874555	0.820347	0.82331	0.813959	0.791698	#N/A	0.877065	0.651738	#N/A	#N/A	#N/A	#N/A	#N/A	#N/A	#N/A	#N/A	#N/A	#N/A	6.76127	2.18594	27	ENSG00000057019	DCBLD2	protein_coding	discoidin, CUB and LCCL domain containing 2 [Source:HGNC Symbol;Acc:HGNC:24627]
PALMD	#N/A	2.84932	#N/A	#N/A	#N/A	#N/A	#N/A	#N/A	#N/A	#N/A	#N/A	#N/A	#N/A	4.83481	3.45454	3.78178	1.05797	4.28825	3.49001	4.12047	3.25411	3.96588	#N/A	1.94147	0.82927	#N/A	3.16935	2.64583	2.43793	1.61952	1.1887	#N/A	#N/A	#N/A	#N/A	#N/A	#N/A	#N/A	#N/A	#N/A	#N/A	#N/A	#N/A	#N/A	#N/A	#N/A	#N/A	#N/A	#N/A	#N/A	#N/A	3.56938	1.47246	1.30937	2.61181	1.5108	2.67502	2.44661	#N/A	1.54712	#N/A	2.09713	1.27483	27	ENSG00000099260	PALMD	protein_coding	palmdelphin [Source:HGNC Symbol;Acc:HGNC:15846]
FN1	#N/A	0.552082	1.51235	#N/A	1.05701	#N/A	#N/A	#N/A	#N/A	1.5763	1.17167	#N/A	#N/A	#N/A	#N/A	#N/A	#N/A	#N/A	#N/A	#N/A	#N/A	#N/A	#N/A	#N/A	#N/A	1.35126	2.33232	2.24392	2.07639	#N/A	#N/A	#N/A	#N/A	#N/A	3.68974	2.10294	4.77156	4.50832	5.08008	4.80589	4.64795	4.0678	4.77838	4.04452	3.14664	2.57601	3.49678	3.84652	#N/A	4.26122	3.75951	#N/A	#N/A	#N/A	#N/A	#N/A	#N/A	#N/A	#N/A	#N/A	#N/A	2.24787	1.29645	27	ENSG00000115414	FN1	protein_coding	fibronectin 1 [Source:HGNC Symbol;Acc:HGNC:3778]
TGFBR3	#N/A	2.12176	1.93762	1.47618	1.81202	1.91175	1.05127	#N/A	1.24907	0.673991	1.42645	#N/A	#N/A	#N/A	#N/A	#N/A	#N/A	#N/A	#N/A	#N/A	#N/A	#N/A	#N/A	#N/A	#N/A	#N/A	#N/A	2.42404	2.82732	1.43251	#N/A	#N/A	#N/A	#N/A	0.662637	2.16343	1.48395	1.05718	2.09947	0.785879	#N/A	#N/A	2.96748	1.87139	2.90602	1.1861	2.58719	1.55986	0.715956	3.24036	0.766506	#N/A	#N/A	#N/A	#N/A	#N/A	#N/A	#N/A	#N/A	#N/A	#N/A	#N/A	#N/A	27	ENSG00000069702	TGFBR3	protein_coding	transforming growth factor beta receptor 3 [Source:HGNC Symbol;Acc:HGNC:11774]
NR3C2	#N/A	1.32588	#N/A	0.730897	#N/A	0.560188	#N/A	#N/A	0.842337	#N/A	#N/A	#N/A	#N/A	0.97156	0.946156	0.917796	#N/A	0.928339	1.01995	1.6723	0.753704	0.779235	0.444195	1.16474	0.629115	#N/A	0.69618	1.56525	2.04262	#N/A	#N/A	#N/A	#N/A	#N/A	#N/A	#N/A	#N/A	#N/A	#N/A	#N/A	#N/A	#N/A	#N/A	#N/A	#N/A	#N/A	#N/A	#N/A	#N/A	#N/A	#N/A	#N/A	0.410223	0.841484	0.415626	0.539362	1.68835	0.622647	#N/A	0.737258	#N/A	1.0048	2.688	27	ENSG00000151623	NR3C2	protein_coding	nuclear receptor subfamily 3 group C member 2 [Source:HGNC Symbol;Acc:HGNC:7979]
MB	#N/A	0.0768903	0.155938	0.215032	0.140809	0.164672	0.0670192	0.209192	#N/A	#N/A	0.0414667	#N/A	#N/A	0.475261	0.129009	0.271124	0.042393	0.137801	0.0689731	#N/A	0.0706061	#N/A	#N/A	#N/A	0.0459811	#N/A	0.15116	0.155524	0.1422	#N/A	#N/A	#N/A	#N/A	#N/A	#N/A	#N/A	#N/A	#N/A	#N/A	#N/A	#N/A	#N/A	#N/A	#N/A	#N/A	#N/A	#N/A	#N/A	#N/A	#N/A	#N/A	0.0996257	0.325542	0.980255	0.0702686	0.019273	0.0624673	#N/A	0.0350744	0.0206605	#N/A	#N/A	#N/A	27	ENSG00000198125	MB	protein_coding	myoglobin [Source:HGNC Symbol;Acc:HGNC:6915]
IER5L	#N/A	0.0830397	#N/A	#N/A	0.372449	#N/A	0.115399	#N/A	#N/A	2.52678	#N/A	#N/A	#N/A	#N/A	#N/A	#N/A	#N/A	#N/A	#N/A	#N/A	#N/A	#N/A	#N/A	#N/A	#N/A	0.0429661	0.566954	0.298879	#N/A	#N/A	#N/A	#N/A	0.352481	0.10289	0.306118	0.0726113	0.284664	0.310265	5.36454	0.287164	8.69128	0.227462	7.71146	0.269538	0.253654	0.196432	0.445977	0.306571	0.158218	0.310017	0.439943	#N/A	#N/A	#N/A	#N/A	#N/A	#N/A	#N/A	#N/A	#N/A	#N/A	0.258883	#N/A	27	ENSG00000188483	IER5L	protein_coding	immediate early response 5 like [Source:HGNC Symbol;Acc:HGNC:23679]
LAMB1	#N/A	1.81789	#N/A	#N/A	#N/A	#N/A	#N/A	#N/A	#N/A	#N/A	#N/A	#N/A	#N/A	#N/A	#N/A	#N/A	#N/A	#N/A	#N/A	#N/A	#N/A	#N/A	#N/A	#N/A	#N/A	1.37504	2.56631	2.50061	3.72012	0.935368	1.1111	1.02805	1.15075	1.39106	1.7965	#N/A	2.69707	1.7889	2.52368	2.23301	1.79269	1.74141	1.94268	2.14253	2.41122	1.26028	1.72901	1.96741	#N/A	2.01251	1.9968	#N/A	#N/A	#N/A	#N/A	#N/A	#N/A	#N/A	#N/A	#N/A	#N/A	2.49473	3.35889	27	ENSG00000091136	LAMB1	protein_coding	laminin subunit beta 1 [Source:HGNC Symbol;Acc:HGNC:6486]
UBR3	#N/A	1.19449	1.09121	0.795505	1.0049	1.85137	0.798426	0.793695	1.59538	#N/A	1.11153	#N/A	0.712237	#N/A	#N/A	#N/A	#N/A	#N/A	#N/A	1.4457	0.69128	0.975561	#N/A	#N/A	0.558609	#N/A	0.841873	0.915138	0.790469	#N/A	#N/A	#N/A	#N/A	#N/A	#N/A	#N/A	#N/A	#N/A	#N/A	#N/A	#N/A	#N/A	#N/A	#N/A	#N/A	#N/A	#N/A	#N/A	#N/A	#N/A	#N/A	0.701489	0.39906	0.711376	1.66519	0.689661	2.40866	1.83415	0.870082	#N/A	#N/A	1.44515	1.28292	27	ENSG00000144357	UBR3	protein_coding	ubiquitin protein ligase E3 component n-recognin 3 [Source:HGNC Symbol;Acc:HGNC:30467]
EPHX1	#N/A	0.88059	#N/A	#N/A	#N/A	#N/A	#N/A	#N/A	#N/A	#N/A	1.33269	#N/A	#N/A	#N/A	#N/A	#N/A	#N/A	#N/A	#N/A	#N/A	#N/A	#N/A	#N/A	#N/A	#N/A	1.3599	2.01546	3.30208	3.7398	#N/A	1.05497	#N/A	1.15685	0.808256	0.82581	#N/A	0.907589	0.787591	1.04374	0.628854	0.644074	0.79331	0.929621	1.0146	1.01798	1.07856	0.857884	0.872375	0.909293	1.34661	0.760352	#N/A	#N/A	#N/A	#N/A	#N/A	#N/A	#N/A	#N/A	#N/A	#N/A	2.57777	1.96626	27	ENSG00000143819	EPHX1	protein_coding	epoxide hydrolase 1 [Source:HGNC Symbol;Acc:HGNC:3401]
AMPH	#N/A	0.07246	1.50242	0.259844	0.153079	0.152384	0.0911154	0.114934	#N/A	0.371988	#N/A	#N/A	#N/A	#N/A	#N/A	#N/A	#N/A	#N/A	#N/A	#N/A	#N/A	#N/A	#N/A	#N/A	#N/A	#N/A	0.199839	0.0829153	0.17987	#N/A	#N/A	#N/A	#N/A	#N/A	0.234806	0.0477341	3.76302	0.230929	4.08094	0.19908	1.03859	0.321656	5.12269	0.501086	0.428277	0.11411	0.24055	0.237803	#N/A	4.65507	3.94218	#N/A	#N/A	#N/A	#N/A	#N/A	#N/A	#N/A	#N/A	#N/A	#N/A	#N/A	#N/A	27	ENSG00000078053	AMPH	protein_coding	amphiphysin [Source:HGNC Symbol;Acc:HGNC:471]
BCL6	#N/A	1.06608	7.80604	3.56754	4.59035	5.34475	4.12331	3.29972	2.86216	#N/A	2.32263	#N/A	1.73791	#N/A	0.680757	#N/A	0.789851	#N/A	#N/A	#N/A	#N/A	#N/A	#N/A	#N/A	0.965843	#N/A	2.82758	3.09762	2.57905	1.88352	#N/A	#N/A	#N/A	#N/A	#N/A	#N/A	#N/A	#N/A	#N/A	#N/A	#N/A	#N/A	#N/A	#N/A	#N/A	#N/A	#N/A	#N/A	#N/A	#N/A	#N/A	1.80472	1.83014	1.46906	2.475	1.13261	6.545	2.84013	2.47052	#N/A	#N/A	2.72302	4.58339	27	ENSG00000113916	BCL6	protein_coding	BCL6 transcription repressor [Source:HGNC Symbol;Acc:HGNC:1001]
NBL1	#N/A	0.169561	#N/A	#N/A	#N/A	#N/A	#N/A	#N/A	#N/A	1.26682	#N/A	#N/A	#N/A	#N/A	#N/A	#N/A	#N/A	#N/A	#N/A	#N/A	#N/A	#N/A	#N/A	#N/A	#N/A	0.110696	0.806629	0.867104	0.970128	#N/A	1.20437	#N/A	1.69618	0.360736	8.32338	0.270429	8.51073	9.13069	6.53585	8.69173	10.91	6.96424	12.3248	7.7534	8.22952	5.45271	7.87044	8.89634	#N/A	7.83767	9.3146	#N/A	#N/A	#N/A	#N/A	#N/A	#N/A	#N/A	#N/A	#N/A	#N/A	0.622387	0.437664	27	ENSG00000158747	NBL1	protein_coding	NBL1, DAN family BMP antagonist [Source:HGNC Symbol;Acc:HGNC:7650]
BCAS2	#N/A	0.0727742	2.82928	1.90247	1.18812	0.741499	0.408482	0.973113	0.623294	#N/A	#N/A	#N/A	#N/A	1.54776	1.56889	1.23644	#N/A	0.762705	0.277657	0.283431	0.260251	0.319754	#N/A	#N/A	0.286189	#N/A	2.00601	0.579266	0.935577	#N/A	#N/A	#N/A	#N/A	#N/A	#N/A	#N/A	#N/A	#N/A	#N/A	#N/A	#N/A	#N/A	#N/A	#N/A	#N/A	#N/A	#N/A	#N/A	#N/A	#N/A	#N/A	2.2396	0.877672	#N/A	0.341104	0.0748918	0.170976	0.342753	0.187529	#N/A	#N/A	#N/A	#N/A	27	ENSG00000116752	BCAS2	protein_coding	BCAS2 pre-mRNA processing factor [Source:HGNC Symbol;Acc:HGNC:975]
#288075	#N/A	0.586493	#N/A	#N/A	#N/A	#N/A	#N/A	#N/A	#N/A	1.02296	#N/A	#N/A	#N/A	#N/A	0.956393	#N/A	#N/A	#N/A	#N/A	#N/A	#N/A	#N/A	#N/A	1.0673	#N/A	1.83472	0.813884	1.15676	0.943875	#N/A	#N/A	#N/A	#N/A	#N/A	2.20479	2.88863	2.26961	2.5434	2.36941	2.59646	2.33199	1.65569	2.20934	2.07104	2.42758	1.63525	1.95178	2.16707	#N/A	2.24116	2.40679	#N/A	#N/A	#N/A	#N/A	1.03136	#N/A	#N/A	#N/A	#N/A	#N/A	2.61809	2.61782	27	ENSG00000288075		lncRNA	novel transcript
#285973	#N/A	0.0731732	2.38778	0.91295	0.271496	0.253824	0.193934	0.534554	0.252858	#N/A	#N/A	#N/A	#N/A	2.18567	0.989657	0.876406	#N/A	0.342707	0.110896	0.123792	0.120732	0.146181	#N/A	#N/A	#N/A	#N/A	0.411255	#N/A	0.225238	#N/A	1.26261	#N/A	0.275654	#N/A	#N/A	#N/A	#N/A	#N/A	#N/A	#N/A	#N/A	#N/A	#N/A	#N/A	#N/A	#N/A	#N/A	#N/A	#N/A	#N/A	#N/A	3.29723	0.291285	0.0825099	0.117011	#N/A	#N/A	0.104853	0.0426363	#N/A	#N/A	#N/A	0.10429	27	ENSG00000285973		lncRNA	novel transcript, antisense to TACC2
ARHGEF10L	#N/A	#N/A	7.68201	3.79523	4.86436	5.18044	3.65332	3.47333	4.09815	#N/A	2.93071	#N/A	1.44361	0.711577	#N/A	#N/A	0.897486	0.615883	#N/A	2.25048	1.03511	0.723867	#N/A	0.997026	1.07361	#N/A	#N/A	#N/A	#N/A	1.92392	0.540904	#N/A	#N/A	#N/A	#N/A	#N/A	#N/A	#N/A	#N/A	#N/A	#N/A	#N/A	#N/A	#N/A	#N/A	#N/A	#N/A	#N/A	#N/A	#N/A	#N/A	1.85711	#N/A	0.730509	2.71675	2.26641	#N/A	2.41002	1.35441	#N/A	#N/A	2.77647	2.41183	27	ENSG00000074964	ARHGEF10L	protein_coding	Rho guanine nucleotide exchange factor 10 like [Source:HGNC Symbol;Acc:HGNC:25540]
PKDCC	#N/A	#N/A	6.36926	3.66531	3.87834	4.98092	3.9564	3.51582	4.60983	#N/A	3.99962	#N/A	1.07766	0.62694	#N/A	#N/A	#N/A	0.891043	#N/A	#N/A	#N/A	#N/A	#N/A	#N/A	#N/A	#N/A	3.3022	3.28549	4.30873	0.70594	1.52485	1.11346	0.958693	#N/A	#N/A	#N/A	#N/A	#N/A	#N/A	#N/A	#N/A	#N/A	#N/A	#N/A	#N/A	#N/A	#N/A	#N/A	#N/A	#N/A	#N/A	1.04475	0.827938	0.821503	#N/A	1.20926	1.23151	3.15778	3.11297	#N/A	#N/A	4.51101	4.4451	27	ENSG00000162878	PKDCC	protein_coding	protein kinase domain containing, cytoplasmic [Source:HGNC Symbol;Acc:HGNC:25123]
CLSTN2	#N/A	#N/A	4.50266	4.58577	4.20087	5.00146	2.18714	3.29957	4.77234	#N/A	#N/A	#N/A	0.603122	#N/A	#N/A	#N/A	#N/A	#N/A	#N/A	#N/A	#N/A	#N/A	#N/A	#N/A	#N/A	1.21628	3.24338	3.39933	3.81494	0.467314	#N/A	#N/A	#N/A	#N/A	#N/A	0.931656	#N/A	#N/A	1.68813	#N/A	#N/A	#N/A	2.98986	1.30832	3.34236	#N/A	2.90124	1.27941	#N/A	3.78875	#N/A	2.42141	0.993352	#N/A	2.07322	0.408561	#N/A	#N/A	#N/A	#N/A	#N/A	5.03118	1.71359	27	ENSG00000158258	CLSTN2	protein_coding	calsyntenin 2 [Source:HGNC Symbol;Acc:HGNC:17448]
KIF21A	#N/A	#N/A	6.38568	3.30664	4.0253	5.63494	2.59866	2.3731	2.43377	#N/A	2.11604	#N/A	1.34528	1.83237	#N/A	1.68777	1.26762	1.46774	#N/A	2.66968	#N/A	1.83946	#N/A	#N/A	1.47951	#N/A	1.9634	2.22241	2.2761	#N/A	#N/A	#N/A	#N/A	#N/A	#N/A	#N/A	#N/A	#N/A	#N/A	#N/A	#N/A	#N/A	#N/A	#N/A	#N/A	#N/A	#N/A	#N/A	#N/A	#N/A	#N/A	2.74396	0.994315	1.43262	4.02364	#N/A	4.31412	3.3488	2.67472	0.379741	#N/A	#N/A	#N/A	27	ENSG00000139116	KIF21A	protein_coding	kinesin family member 21A [Source:HGNC Symbol;Acc:HGNC:19349]
ASAH1	#N/A	#N/A	4.62249	2.71458	3.5793	4.45491	4.40784	2.06981	3.00438	#N/A	4.49418	1.00643	1.11373	3.25434	1.85535	1.98725	1.93663	2.50628	2.87002	3.17275	2.94643	3.14255	0.784952	3.87836	#N/A	#N/A	#N/A	#N/A	#N/A	#N/A	1.36641	#N/A	1.27009	0.835629	#N/A	#N/A	#N/A	#N/A	#N/A	#N/A	#N/A	#N/A	#N/A	#N/A	#N/A	#N/A	#N/A	#N/A	#N/A	#N/A	#N/A	#N/A	0.659619	#N/A	#N/A	#N/A	#N/A	1.05917	#N/A	#N/A	#N/A	1.51566	#N/A	27	ENSG00000104763	ASAH1	protein_coding	N-acylsphingosine amidohydrolase 1 [Source:HGNC Symbol;Acc:HGNC:735]
KIAA1958	#N/A	#N/A	3.4357	1.58682	3.35958	3.29463	3.56349	2.28448	2.80986	#N/A	1.52138	#N/A	0.707567	2.76333	2.52425	2.12714	0.987038	2.46106	3.14886	2.45947	2.75854	1.9065	#N/A	2.8637	2.05626	#N/A	0.920065	#N/A	#N/A	0.714968	0.830471	#N/A	#N/A	#N/A	#N/A	#N/A	#N/A	#N/A	#N/A	#N/A	#N/A	#N/A	#N/A	#N/A	#N/A	#N/A	#N/A	#N/A	#N/A	#N/A	#N/A	0.659144	#N/A	#N/A	1.13404	#N/A	#N/A	#N/A	#N/A	0.44886	#N/A	1.23572	#N/A	27	ENSG00000165185	KIAA1958	protein_coding	KIAA1958 [Source:HGNC Symbol;Acc:HGNC:23427]
TNK2	#N/A	#N/A	3.22658	1.45594	2.64534	3.08621	1.92837	2.05174	2.80646	#N/A	1.40691	#N/A	1.17861	0.667564	2.05476	1.76574	1.2124	#N/A	#N/A	#N/A	1.30456	#N/A	#N/A	0.988353	1.18915	#N/A	#N/A	#N/A	#N/A	#N/A	1.69764	#N/A	1.07277	#N/A	#N/A	#N/A	#N/A	#N/A	#N/A	#N/A	#N/A	#N/A	#N/A	#N/A	#N/A	#N/A	#N/A	#N/A	#N/A	#N/A	#N/A	2.15666	1.06125	1.28449	2.33597	0.973466	1.24679	5.14111	1.27576	0.364902	#N/A	#N/A	#N/A	27	ENSG00000061938	TNK2	protein_coding	tyrosine kinase non receptor 2 [Source:HGNC Symbol;Acc:HGNC:19297]
STAMBPL1	#N/A	#N/A	2.98648	2.97708	4.74532	5.2318	1.96346	2.00033	2.86881	2.76396	2.14572	3.43795	#N/A	#N/A	#N/A	#N/A	#N/A	#N/A	#N/A	#N/A	#N/A	#N/A	#N/A	#N/A	#N/A	#N/A	#N/A	#N/A	#N/A	#N/A	#N/A	#N/A	#N/A	#N/A	7.71005	6.00551	7.95916	7.60486	7.35396	8.15495	8.90869	7.71126	8.13026	5.91602	7.88704	8.40141	8.72858	7.1684	4.16626	7.36921	6.66699	#N/A	#N/A	#N/A	#N/A	#N/A	#N/A	#N/A	#N/A	#N/A	#N/A	#N/A	#N/A	27	ENSG00000138134	STAMBPL1	protein_coding	STAM binding protein like 1 [Source:HGNC Symbol;Acc:HGNC:24105]
ME1	#N/A	#N/A	4.93564	2.23689	4.25075	4.67071	4.12253	1.93343	4.03308	#N/A	1.13958	#N/A	1.75635	1.84753	1.20688	1.13864	#N/A	2.09364	1.18815	2.68889	#N/A	2.93345	#N/A	#N/A	1.66093	#N/A	#N/A	#N/A	#N/A	#N/A	1.1609	#N/A	#N/A	#N/A	#N/A	#N/A	#N/A	#N/A	#N/A	#N/A	#N/A	#N/A	#N/A	#N/A	#N/A	#N/A	#N/A	#N/A	#N/A	#N/A	#N/A	4.19144	1.59644	1.04753	5.81221	0.317697	0.991201	5.93156	2.77364	#N/A	#N/A	0.860048	#N/A	27	ENSG00000065833	ME1	protein_coding	malic enzyme 1 [Source:HGNC Symbol;Acc:HGNC:6983]
SLC22A5	#N/A	#N/A	4.14217	3.0758	2.08329	1.25764	0.556743	1.89124	0.412943	#N/A	#N/A	#N/A	1.33918	1.83542	1.40339	1.23106	0.688706	1.74654	0.50434	#N/A	0.395749	0.317765	#N/A	#N/A	0.274248	#N/A	4.23878	0.783077	1.54006	#N/A	#N/A	#N/A	#N/A	#N/A	#N/A	#N/A	#N/A	#N/A	#N/A	#N/A	#N/A	#N/A	#N/A	#N/A	#N/A	#N/A	#N/A	#N/A	#N/A	#N/A	#N/A	3.49491	1.47885	0.30078	0.338378	#N/A	#N/A	0.209993	0.135227	#N/A	#N/A	0.639048	#N/A	27	ENSG00000197375	SLC22A5	protein_coding	solute carrier family 22 member 5 [Source:HGNC Symbol;Acc:HGNC:10969]
ATAD1#138138	#N/A	#N/A	1.67703	0.928677	1.15064	1.92386	2.07252	1.36728	1.99327	#N/A	1.66801	#N/A	0.829333	0.760892	0.6851	0.715127	0.945146	0.878008	#N/A	#N/A	0.836031	1.07657	#N/A	1.18275	#N/A	#N/A	1.32238	1.03831	0.958669	#N/A	0.58219	#N/A	#N/A	#N/A	#N/A	#N/A	#N/A	#N/A	#N/A	#N/A	#N/A	#N/A	#N/A	#N/A	#N/A	#N/A	#N/A	#N/A	#N/A	#N/A	#N/A	0.547645	#N/A	#N/A	0.714702	1.68763	2.14876	1.67161	0.99648	#N/A	#N/A	#N/A	#N/A	27	ENSG00000138138	ATAD1	protein_coding	ATPase family AAA domain containing 1 [Source:HGNC Symbol;Acc:HGNC:25903]
#230286	#N/A	#N/A	2.54797	0.330739	0.37247	0.232572	0.146281	0.246881	#N/A	#N/A	0.080427	0.0315413	0.179437	2.12513	0.469458	0.539673	#N/A	0.384912	0.109182	0.116828	0.11023	#N/A	0.247234	#N/A	0.0824431	#N/A	0.251549	0.184651	0.27309	#N/A	1.46204	#N/A	0.224594	#N/A	#N/A	#N/A	0.974442	#N/A	#N/A	#N/A	#N/A	#N/A	#N/A	#N/A	#N/A	#N/A	#N/A	#N/A	#N/A	#N/A	#N/A	#N/A	0.349707	0.0557818	#N/A	#N/A	#N/A	#N/A	#N/A	#N/A	#N/A	0.155051	#N/A	27	ENSG00000230286		lncRNA	novel transcript
SLC9A9	#N/A	#N/A	2.77203	1.99582	3.65058	3.9311	1.71341	1.34189	1.57928	0.864132	1.27166	0.835253	#N/A	#N/A	#N/A	#N/A	#N/A	#N/A	#N/A	#N/A	#N/A	#N/A	#N/A	#N/A	#N/A	#N/A	#N/A	#N/A	#N/A	#N/A	#N/A	#N/A	#N/A	#N/A	1.87612	2.60123	1.79837	1.92837	2.4997	1.95732	1.78387	1.4587	2.04195	2.02487	2.05553	0.768815	1.34593	1.56713	#N/A	2.03747	1.6174	#N/A	0.903647	#N/A	#N/A	#N/A	#N/A	#N/A	#N/A	#N/A	#N/A	#N/A	#N/A	27	ENSG00000181804	SLC9A9	protein_coding	solute carrier family 9 member A9 [Source:HGNC Symbol;Acc:HGNC:20653]
NDUFS1#023228	#N/A	#N/A	3.33307	1.60709	3.94166	3.09513	2.40724	1.54159	2.65633	#N/A	1.98387	#N/A	0.882026	0.73161	0.956998	#N/A	0.799728	0.716644	0.66237	1.03293	#N/A	1.02365	#N/A	#N/A	0.756484	#N/A	1.81385	1.25434	1.35256	#N/A	#N/A	#N/A	#N/A	#N/A	#N/A	#N/A	#N/A	#N/A	#N/A	#N/A	#N/A	#N/A	#N/A	#N/A	#N/A	#N/A	#N/A	#N/A	#N/A	#N/A	#N/A	0.977881	0.650553	#N/A	2.15726	#N/A	0.828816	3.27454	0.900605	#N/A	#N/A	#N/A	1.22257	27	ENSG00000023228	NDUFS1	protein_coding	NADH:ubiquinone oxidoreductase core subunit S1 [Source:HGNC Symbol;Acc:HGNC:7707]
LRRTM4	#N/A	#N/A	3.46539	2.80532	3.55003	1.18092	0.851193	1.81716	#N/A	#N/A	#N/A	#N/A	#N/A	#N/A	#N/A	#N/A	#N/A	#N/A	#N/A	#N/A	#N/A	#N/A	#N/A	#N/A	#N/A	#N/A	1.27069	0.972128	1.22138	#N/A	#N/A	#N/A	#N/A	#N/A	3.65816	0.348815	2.24698	3.71868	1.91272	2.18793	3.71119	2.97256	3.4217	3.33814	5.29605	2.55808	3.42187	4.15428	#N/A	3.52422	3.1749	#N/A	#N/A	#N/A	#N/A	#N/A	#N/A	#N/A	#N/A	#N/A	#N/A	0.812722	0.370968	27	ENSG00000176204	LRRTM4	protein_coding	leucine rich repeat transmembrane neuronal 4 [Source:HGNC Symbol;Acc:HGNC:19411]
TMEM143	#N/A	#N/A	6.4998	1.24074	0.646875	0.329577	0.208268	0.744943	0.268668	#N/A	0.139049	#N/A	0.361421	1.2233	1.0096	0.78052	0.309598	0.649837	0.284392	0.181375	#N/A	0.260544	#N/A	#N/A	#N/A	#N/A	1.18772	0.673762	0.665237	#N/A	#N/A	#N/A	#N/A	#N/A	#N/A	#N/A	#N/A	#N/A	#N/A	#N/A	#N/A	#N/A	#N/A	#N/A	#N/A	#N/A	#N/A	#N/A	#N/A	#N/A	#N/A	3.67076	1.2517	#N/A	0.172868	#N/A	0.140842	0.170951	0.084676	#N/A	#N/A	0.405661	#N/A	27	ENSG00000161558	TMEM143	protein_coding	transmembrane protein 143 [Source:HGNC Symbol;Acc:HGNC:25603]
ADAMTS2#087116	#N/A	#N/A	2.04697	0.684588	0.403154	0.310117	0.200599	0.490998	0.176938	1.36548	#N/A	#N/A	#N/A	#N/A	#N/A	#N/A	#N/A	#N/A	#N/A	#N/A	#N/A	#N/A	#N/A	#N/A	#N/A	#N/A	0.460712	0.297668	0.282163	#N/A	#N/A	#N/A	#N/A	#N/A	5.41232	#N/A	2.81838	4.27017	3.31768	3.49961	5.95847	4.16338	4.41614	4.64257	3.48651	0.188142	3.73753	3.93536	#N/A	3.7058	5.16095	#N/A	#N/A	#N/A	#N/A	#N/A	#N/A	#N/A	#N/A	#N/A	#N/A	0.162134	#N/A	27	ENSG00000087116	ADAMTS2	protein_coding	ADAM metallopeptidase with thrombospondin type 1 motif 2 [Source:HGNC Symbol;Acc:HGNC:218]
LINC01956	#N/A	#N/A	0.192956	0.163326	0.172516	0.184971	0.0986903	0.315516	0.0874957	#N/A	#N/A	#N/A	0.206028	2.20608	0.681034	0.341059	0.0727874	0.131401	0.076554	#N/A	#N/A	0.0633466	#N/A	#N/A	0.060071	#N/A	0.28282	0.165657	0.164102	#N/A	#N/A	#N/A	#N/A	#N/A	#N/A	#N/A	#N/A	#N/A	#N/A	#N/A	#N/A	#N/A	#N/A	#N/A	#N/A	#N/A	#N/A	#N/A	#N/A	#N/A	#N/A	0.122232	0.226154	0.0379587	0.0818	#N/A	0.0784929	0.073587	0.0380871	#N/A	#N/A	0.115909	#N/A	27	ENSG00000258910	LINC01956	lncRNA	long intergenic non-protein coding RNA 1956 [Source:HGNC Symbol;Acc:HGNC:52777]
DNAJB5	#N/A	#N/A	0.209111	0.106673	0.0953928	0.13285	#N/A	0.0878365	0.0780403	#N/A	#N/A	#N/A	#N/A	0.197458	0.125505	0.118874	0.0418279	0.119651	0.0554444	#N/A	0.0702109	0.0601239	#N/A	#N/A	0.0517622	#N/A	0.142266	0.127877	0.126238	#N/A	0.095263	0.0301009	0.0482053	#N/A	#N/A	#N/A	#N/A	#N/A	#N/A	#N/A	#N/A	#N/A	#N/A	#N/A	#N/A	#N/A	#N/A	#N/A	#N/A	#N/A	#N/A	0.0782056	0.0288712	0.0277778	0.0480209	#N/A	#N/A	0.0574897	0.0251708	#N/A	#N/A	#N/A	#N/A	27	ENSG00000137094	DNAJB5	protein_coding	DnaJ heat shock protein family (Hsp40) member B5 [Source:HGNC Symbol;Acc:HGNC:14887]
MLYCD	#N/A	#N/A	3.06094	1.16041	2.40152	2.13032	1.91159	1.36386	2.51193	#N/A	0.932892	#N/A	0.771259	1.42912	0.772041	#N/A	#N/A	1.25563	0.998962	#N/A	#N/A	1.85971	#N/A	0.570715	#N/A	#N/A	#N/A	0.909078	0.952819	#N/A	#N/A	#N/A	#N/A	#N/A	#N/A	#N/A	#N/A	#N/A	#N/A	#N/A	#N/A	#N/A	#N/A	#N/A	#N/A	#N/A	#N/A	#N/A	#N/A	#N/A	#N/A	3.04569	1.08392	0.575999	3.26504	0.401214	0.433146	2.96737	1.73242	#N/A	#N/A	0.882958	0.669437	27	ENSG00000103150	MLYCD	protein_coding	malonyl-CoA decarboxylase [Source:HGNC Symbol;Acc:HGNC:7150]
#250761	#N/A	#N/A	1.00878	0.284439	0.145186	0.173966	0.0960394	0.209007	#N/A	#N/A	#N/A	#N/A	#N/A	1.97224	0.152296	0.161022	0.0561938	0.155212	0.0790848	0.0839009	0.0881018	0.0889871	#N/A	#N/A	0.0592215	#N/A	0.183753	0.173652	0.204352	#N/A	1.01744	#N/A	#N/A	#N/A	#N/A	#N/A	#N/A	#N/A	#N/A	#N/A	#N/A	#N/A	#N/A	#N/A	#N/A	#N/A	#N/A	#N/A	#N/A	#N/A	#N/A	0.127574	0.0559351	0.0362935	0.0810258	#N/A	#N/A	0.0788681	0.0437958	#N/A	#N/A	0.126786	#N/A	27	ENSG00000250761		lncRNA	novel transcript
MAP9	#N/A	#N/A	0.629723	#N/A	0.11113	0.166293	0.0995902	0.100796	#N/A	0.144132	0.0653531	#N/A	#N/A	#N/A	#N/A	#N/A	#N/A	#N/A	#N/A	#N/A	#N/A	#N/A	#N/A	#N/A	#N/A	#N/A	0.124551	0.0598491	0.163099	#N/A	#N/A	#N/A	#N/A	#N/A	0.227145	0.041695	0.239817	0.227594	0.935289	0.244273	0.495297	0.153301	0.671803	0.177091	0.186149	0.100317	3.53515	1.01752	#N/A	0.72026	0.205926	#N/A	#N/A	#N/A	#N/A	#N/A	#N/A	#N/A	#N/A	#N/A	#N/A	#N/A	0.0678853	27	ENSG00000164114	MAP9	protein_coding	microtubule associated protein 9 [Source:HGNC Symbol;Acc:HGNC:26118]
FKBP3	#N/A	#N/A	0.262704	0.374915	0.179261	0.167965	#N/A	0.53896	0.0993079	#N/A	#N/A	#N/A	#N/A	2.53578	0.399079	0.474205	0.0674357	0.136258	0.0884599	#N/A	0.0879411	#N/A	#N/A	#N/A	0.0631458	#N/A	0.375455	0.188768	0.187268	#N/A	0.705108	#N/A	#N/A	#N/A	#N/A	#N/A	#N/A	#N/A	#N/A	#N/A	#N/A	#N/A	#N/A	#N/A	#N/A	#N/A	#N/A	#N/A	#N/A	#N/A	#N/A	0.121087	0.102369	0.0458856	0.0820964	#N/A	0.0589191	0.0710411	0.0412461	#N/A	#N/A	0.129768	0.120914	27	ENSG00000100442	FKBP3	protein_coding	FKBP prolyl isomerase 3 [Source:HGNC Symbol;Acc:HGNC:3719]
PDC-AS1	#N/A	#N/A	1.09745	#N/A	1.15624	2.23393	1.60865	1.28249	0.881208	#N/A	#N/A	#N/A	#N/A	0.933254	#N/A	1.06213	#N/A	1.05131	#N/A	1.46289	1.79522	0.800498	#N/A	0.747886	#N/A	#N/A	0.870144	#N/A	1.66955	#N/A	1.17475	#N/A	0.710143	#N/A	#N/A	#N/A	#N/A	#N/A	#N/A	#N/A	#N/A	#N/A	#N/A	#N/A	#N/A	#N/A	#N/A	#N/A	#N/A	#N/A	#N/A	1.4065	0.951393	1.0707	3.4967	1.65099	0.648825	2.55786	1.02401	0.187476	#N/A	0.99997	#N/A	27	ENSG00000229739	PDC-AS1	lncRNA	PDC antisense RNA 1 [Source:HGNC Symbol;Acc:HGNC:40432]
LINC01996	#N/A	#N/A	0.0780668	0.0875815	0.109755	#N/A	#N/A	0.0750994	0.0604014	#N/A	#N/A	#N/A	#N/A	0.132642	0.103967	0.100952	0.038388	0.100127	0.0690725	#N/A	0.0567228	0.0588497	#N/A	#N/A	0.0363124	#N/A	0.102871	0.106393	0.100177	#N/A	0.0797898	#N/A	0.0353969	#N/A	#N/A	#N/A	#N/A	#N/A	#N/A	#N/A	#N/A	#N/A	#N/A	#N/A	#N/A	#N/A	#N/A	#N/A	#N/A	#N/A	#N/A	0.0794573	0.0241196	0.0224358	0.048531	0.0130338	#N/A	0.0376917	0.0255273	#N/A	#N/A	0.0779809	#N/A	27	ENSG00000261863	LINC01996	lncRNA	long intergenic non-protein coding RNA 1996 [Source:HGNC Symbol;Acc:HGNC:52830]
#285715	#N/A	#N/A	0.183397	0.136092	0.141338	0.149653	0.0897124	0.103247	#N/A	#N/A	#N/A	#N/A	0.038171	0.218086	0.143376	0.12993	0.0561832	0.128112	0.0664118	#N/A	#N/A	0.0733024	#N/A	#N/A	0.0492784	#N/A	0.159492	0.120311	0.144665	#N/A	0.0925862	#N/A	0.0721407	#N/A	#N/A	#N/A	#N/A	#N/A	#N/A	#N/A	#N/A	#N/A	#N/A	#N/A	#N/A	#N/A	#N/A	#N/A	#N/A	#N/A	#N/A	0.109456	0.0368007	0.0336116	0.0660108	#N/A	#N/A	#N/A	0.0354881	#N/A	#N/A	0.0957292	0.0743489	27	ENSG00000285715		lncRNA	novel transcript, antisense to TACC2
NDUFB2	#N/A	#N/A	0.0757816	0.0278395	0.0427118	0.0484907	#N/A	0.0382326	#N/A	#N/A	#N/A	#N/A	#N/A	0.0694227	0.0472922	0.0419753	0.00969731	0.0357929	#N/A	#N/A	0.0241767	#N/A	#N/A	#N/A	#N/A	#N/A	0.0560091	0.0412143	0.0486006	#N/A	#N/A	#N/A	#N/A	#N/A	0.0765844	#N/A	0.0274562	0.0320729	#N/A	#N/A	0.019283	0.0230687	0.0302513	0.0301139	0.038548	#N/A	0.0683608	0.069147	#N/A	0.0647187	#N/A	0.0422349	#N/A	#N/A	#N/A	#N/A	#N/A	#N/A	0.0113233	#N/A	#N/A	#N/A	#N/A	27	ENSG00000090266	NDUFB2	protein_coding	NADH:ubiquinone oxidoreductase subunit B2 [Source:HGNC Symbol;Acc:HGNC:7697]
AFF3	#N/A	#N/A	3.04928	2.04779	3.34497	6.33792	1.25062	1.25526	1.55711	1.39198	0.711358	#N/A	#N/A	#N/A	#N/A	#N/A	#N/A	#N/A	#N/A	#N/A	#N/A	#N/A	#N/A	#N/A	#N/A	#N/A	#N/A	#N/A	#N/A	#N/A	0.876739	#N/A	#N/A	1.59702	5.58046	0.581401	4.60813	6.08642	3.8967	4.305	6.90298	5.12929	5.29439	4.25594	3.99431	4.8095	4.32632	5.30859	#N/A	3.96929	5.77821	#N/A	#N/A	#N/A	#N/A	#N/A	#N/A	#N/A	#N/A	#N/A	#N/A	#N/A	#N/A	27	ENSG00000144218	AFF3	protein_coding	AF4/FMR2 family member 3 [Source:HGNC Symbol;Acc:HGNC:6473]
MFAP4	#N/A	#N/A	0.203458	0.122955	0.119129	0.158599	#N/A	0.0998037	#N/A	0.0387976	#N/A	#N/A	#N/A	#N/A	#N/A	#N/A	#N/A	#N/A	#N/A	#N/A	#N/A	#N/A	#N/A	#N/A	#N/A	#N/A	0.167006	#N/A	0.154315	#N/A	#N/A	#N/A	#N/A	#N/A	0.256238	#N/A	0.253949	0.261493	0.267186	0.258569	0.318418	0.171455	0.305999	0.215575	0.199047	0.108834	0.276994	0.260434	0.108332	0.251183	0.237723	0.0804297	#N/A	#N/A	#N/A	#N/A	#N/A	#N/A	#N/A	#N/A	#N/A	0.121523	0.0793757	27	ENSG00000166482	MFAP4	protein_coding	microfibril associated protein 4 [Source:HGNC Symbol;Acc:HGNC:7035]
ESRRA	#N/A	#N/A	4.97619	2.26744	1.79326	1.18959	0.391324	1.80804	#N/A	#N/A	0.238248	#N/A	1.30195	4.45277	3.00666	4.1573	0.36127	2.62678	0.393186	0.271323	0.248898	0.436309	#N/A	#N/A	0.188302	#N/A	1.30776	#N/A	#N/A	#N/A	1.07691	#N/A	#N/A	#N/A	#N/A	#N/A	#N/A	#N/A	#N/A	#N/A	#N/A	#N/A	#N/A	#N/A	#N/A	#N/A	#N/A	#N/A	#N/A	#N/A	#N/A	2.06991	1.31616	0.284537	0.413371	#N/A	#N/A	0.267642	0.196758	#N/A	#N/A	0.929127	#N/A	27	ENSG00000173153	ESRRA	protein_coding	estrogen related receptor alpha [Source:HGNC Symbol;Acc:HGNC:3471]
MED13	#N/A	#N/A	0.722866	0.578837	0.922881	1.05519	0.940878	0.559947	1.59068	#N/A	0.935526	#N/A	0.494579	0.423869	#N/A	#N/A	0.572968	#N/A	#N/A	1.15407	0.590492	0.677677	#N/A	#N/A	0.497092	#N/A	0.636644	0.567762	#N/A	#N/A	#N/A	#N/A	#N/A	#N/A	#N/A	#N/A	#N/A	#N/A	#N/A	#N/A	#N/A	#N/A	#N/A	#N/A	#N/A	#N/A	#N/A	#N/A	#N/A	#N/A	#N/A	0.797489	0.451277	0.621524	1.0832	0.993816	2.08461	2.19841	0.935481	1.62219	#N/A	#N/A	0.851608	27	ENSG00000108510	MED13	protein_coding	mediator complex subunit 13 [Source:HGNC Symbol;Acc:HGNC:22474]
#285848	#N/A	#N/A	2.05384	0.160851	0.18151	0.215397	#N/A	0.27798	#N/A	0.164494	0.0765417	#N/A	#N/A	#N/A	#N/A	#N/A	#N/A	#N/A	#N/A	#N/A	#N/A	#N/A	#N/A	#N/A	#N/A	#N/A	0.207602	#N/A	0.193058	#N/A	#N/A	#N/A	#N/A	#N/A	3.81908	0.0876747	3.602	4.34214	4.36302	3.34798	5.20079	0.55061	4.97805	0.240372	0.204724	0.178531	4.96284	4.12839	#N/A	4.14745	4.16415	#N/A	#N/A	#N/A	#N/A	#N/A	#N/A	#N/A	#N/A	#N/A	#N/A	0.139487	0.115999	27	ENSG00000285848		lncRNA	novel transcript, antisense to CRISPLD2
UPK3BL1	#N/A	#N/A	0.999137	1.06753	1.19847	1.15439	#N/A	0.888222	2.20196	#N/A	#N/A	#N/A	0.645238	1.20339	1.05509	1.1878	1.04913	1.14831	1.25438	1.54401	1.58793	1.27655	#N/A	2.01462	1.31955	#N/A	1.29337	#N/A	0.976502	#N/A	0.715127	#N/A	#N/A	#N/A	#N/A	#N/A	#N/A	#N/A	#N/A	#N/A	#N/A	#N/A	#N/A	#N/A	#N/A	#N/A	#N/A	#N/A	#N/A	#N/A	#N/A	1.13166	#N/A	0.993623	1.3633	#N/A	2.00791	1.43681	1.28086	#N/A	#N/A	#N/A	#N/A	27	ENSG00000267368	UPK3BL1	protein_coding	uroplakin 3B like 1 [Source:HGNC Symbol;Acc:HGNC:37278]
CYBA	#N/A	#N/A	2.51624	#N/A	1.52943	0.949977	0.687179	1.22998	0.487261	2.61872	0.22698	#N/A	#N/A	#N/A	#N/A	#N/A	#N/A	#N/A	#N/A	#N/A	#N/A	#N/A	#N/A	#N/A	#N/A	#N/A	#N/A	#N/A	#N/A	#N/A	#N/A	0.156134	0.992042	#N/A	6.95861	0.185495	6.50923	6.87414	8.84342	6.9649	6.66628	5.92788	9.58216	8.79468	7.96671	0.666377	8.14219	9.47484	0.553476	9.6487	5.55364	#N/A	#N/A	#N/A	#N/A	#N/A	#N/A	#N/A	#N/A	#N/A	#N/A	#N/A	#N/A	27	ENSG00000051523	CYBA	protein_coding	cytochrome b-245 alpha chain [Source:HGNC Symbol;Acc:HGNC:2577]
ATP6AP1	#N/A	#N/A	#N/A	0.211514	#N/A	#N/A	0.11108	0.252501	0.102447	#N/A	0.0855401	#N/A	#N/A	0.959265	#N/A	0.403456	#N/A	0.198339	0.0863945	0.101075	0.0939607	0.0978224	#N/A	#N/A	#N/A	#N/A	#N/A	#N/A	#N/A	#N/A	#N/A	#N/A	#N/A	#N/A	1.37509	#N/A	1.62076	1.02754	1.54276	1.02361	#N/A	0.525107	1.49117	0.872184	0.89175	0.269451	1.248	1.11257	#N/A	1.75774	1.22519	#N/A	0.189789	#N/A	#N/A	#N/A	#N/A	#N/A	#N/A	#N/A	#N/A	#N/A	#N/A	27	ENSG00000071553	ATP6AP1	protein_coding	ATPase H+ transporting accessory protein 1 [Source:HGNC Symbol;Acc:HGNC:868]
ARFGAP2	#N/A	#N/A	1.62186	1.04545	1.96825	1.55612	0.972417	0.894378	#N/A	#N/A	#N/A	#N/A	#N/A	1.24922	0.894457	1.09386	#N/A	1.09847	1.94402	1.96314	0.840779	1.09875	#N/A	0.964966	#N/A	#N/A	1.31834	1.32561	#N/A	#N/A	0.803216	#N/A	#N/A	#N/A	#N/A	#N/A	#N/A	#N/A	#N/A	#N/A	#N/A	#N/A	#N/A	#N/A	#N/A	#N/A	#N/A	#N/A	#N/A	#N/A	#N/A	1.13628	0.831751	1.06338	0.894456	#N/A	0.887946	1.88635	0.742607	#N/A	#N/A	1.37491	0.989709	27	ENSG00000149182	ARFGAP2	protein_coding	ADP ribosylation factor GTPase activating protein 2 [Source:HGNC Symbol;Acc:HGNC:13504]
RNPC3	#N/A	#N/A	1.08901	0.81351	0.980916	1.24854	0.94703	0.620806	1.20789	#N/A	1.74425	#N/A	0.711013	0.596294	0.872399	0.617243	#N/A	0.856688	0.812652	1.91918	#N/A	#N/A	#N/A	1.30876	1.08499	#N/A	0.895543	0.761522	0.885152	#N/A	#N/A	#N/A	#N/A	#N/A	#N/A	#N/A	#N/A	#N/A	#N/A	#N/A	#N/A	#N/A	#N/A	#N/A	#N/A	#N/A	#N/A	#N/A	#N/A	#N/A	#N/A	0.517057	#N/A	#N/A	0.583279	#N/A	2.25509	0.596881	0.68484	#N/A	#N/A	0.749219	1.20951	27	ENSG00000185946	RNPC3	protein_coding	RNA binding region (RNP1, RRM) containing 3 [Source:HGNC Symbol;Acc:HGNC:18666]
CLYBL	#N/A	#N/A	1.41753	0.938757	1.09359	2.38089	1.12796	0.702539	1.48994	#N/A	#N/A	#N/A	0.609009	1.17949	1.31018	1.66982	1.58323	1.30045	1.09755	2.64495	#N/A	2.12029	#N/A	1.58659	1.09008	#N/A	#N/A	0.752316	#N/A	#N/A	#N/A	#N/A	#N/A	#N/A	#N/A	#N/A	#N/A	#N/A	#N/A	#N/A	#N/A	#N/A	#N/A	#N/A	#N/A	#N/A	#N/A	#N/A	#N/A	#N/A	#N/A	1.41629	#N/A	0.810334	1.94629	1.71479	1.17725	3.07949	0.744616	1.0323	#N/A	#N/A	#N/A	27	ENSG00000125246	CLYBL	protein_coding	citramalyl-CoA lyase [Source:HGNC Symbol;Acc:HGNC:18355]
B4GALNT1	#N/A	#N/A	0.244919	0.136929	0.146081	#N/A	0.098358	0.0987841	0.0987019	#N/A	0.0599443	#N/A	#N/A	0.30258	0.124898	0.10835	#N/A	0.144846	0.0962236	#N/A	0.0861344	#N/A	#N/A	#N/A	#N/A	0.0315821	0.174767	#N/A	#N/A	#N/A	0.188025	#N/A	0.0702196	#N/A	1.38657	#N/A	1.3802	1.07885	1.31336	1.66411	1.6981	#N/A	1.18681	#N/A	0.519881	#N/A	#N/A	0.957041	#N/A	1.60256	#N/A	#N/A	#N/A	#N/A	#N/A	#N/A	#N/A	#N/A	#N/A	#N/A	#N/A	#N/A	#N/A	27	ENSG00000135454	B4GALNT1	protein_coding	beta-1,4-N-acetyl-galactosaminyltransferase 1 [Source:HGNC Symbol;Acc:HGNC:4117]
#225420	#N/A	#N/A	#N/A	#N/A	0.102798	#N/A	0.083192	0.071514	0.0850881	0.0365058	#N/A	#N/A	#N/A	#N/A	0.109172	0.0400066	0.0321303	#N/A	#N/A	#N/A	#N/A	0.0715958	#N/A	#N/A	#N/A	#N/A	0.131811	0.100295	#N/A	#N/A	#N/A	#N/A	#N/A	#N/A	1.14674	#N/A	1.339	1.22285	1.97479	1.07626	1.7604	0.401464	1.93821	0.615556	0.283704	0.0464685	1.58921	1.49376	#N/A	0.864588	1.52397	#N/A	#N/A	0.0333148	#N/A	#N/A	#N/A	#N/A	#N/A	#N/A	#N/A	#N/A	#N/A	27	ENSG00000225420		lncRNA	novel transcript
PTPRK-AS1#227945	#N/A	#N/A	#N/A	#N/A	#N/A	#N/A	0.365153	0.809777	#N/A	1.48924	#N/A	#N/A	#N/A	#N/A	0.853265	#N/A	#N/A	#N/A	#N/A	0.178204	0.214711	#N/A	0.541897	#N/A	#N/A	#N/A	0.499783	0.330502	0.304986	#N/A	#N/A	#N/A	#N/A	0.209096	2.07276	#N/A	2.36686	2.02415	1.89446	1.88359	1.95881	1.62726	1.62264	2.0197	1.39867	0.65484	1.29056	1.50185	0.397907	1.38912	1.34101	#N/A	#N/A	#N/A	#N/A	#N/A	#N/A	#N/A	#N/A	#N/A	#N/A	#N/A	#N/A	27	ENSG00000227945	PTPRK-AS1	lncRNA	PTPRK antisense RNA 1 [Source:HGNC Symbol;Acc:HGNC:40484]
OPA3	#N/A	#N/A	#N/A	0.964823	#N/A	1.2247	1.49364	0.869807	1.24109	#N/A	#N/A	#N/A	0.738624	2.11624	1.69227	1.53448	1.40445	2.23205	3.61678	3.38412	1.57493	1.63839	0.735512	0.930771	1.24526	#N/A	1.10017	1.57514	#N/A	#N/A	1.32651	#N/A	1.04998	#N/A	#N/A	#N/A	#N/A	#N/A	#N/A	#N/A	#N/A	#N/A	#N/A	#N/A	#N/A	#N/A	#N/A	#N/A	#N/A	#N/A	#N/A	1.18376	#N/A	1.35739	1.3669	0.527034	#N/A	2.05936	#N/A	#N/A	#N/A	#N/A	#N/A	27	ENSG00000125741	OPA3	protein_coding	outer mitochondrial membrane lipid metabolism regulator OPA3 [Source:HGNC Symbol;Acc:HGNC:8142]
MRFAP1	#N/A	#N/A	0.06404	0.0649357	0.0653013	#N/A	0.0444286	0.0460239	#N/A	#N/A	#N/A	#N/A	#N/A	#N/A	#N/A	#N/A	#N/A	0.0609485	#N/A	#N/A	#N/A	#N/A	#N/A	#N/A	#N/A	#N/A	0.0832433	0.0636602	0.0743484	#N/A	0.00985244	#N/A	0.0235814	#N/A	0.0924322	#N/A	0.114206	0.114132	0.0782651	0.098407	0.130451	0.0883669	0.117507	0.101131	0.0923716	0.051427	0.120944	0.113407	0.0499595	0.119086	0.116646	#N/A	#N/A	#N/A	#N/A	#N/A	#N/A	#N/A	#N/A	#N/A	#N/A	#N/A	#N/A	27	ENSG00000179010	MRFAP1	protein_coding	Morf4 family associated protein 1 [Source:HGNC Symbol;Acc:HGNC:24549]
HRH2	#N/A	#N/A	0.13988	0.0730731	0.0949761	#N/A	#N/A	0.0591827	#N/A	#N/A	0.0555466	#N/A	#N/A	0.0669253	0.062567	#N/A	0.0405269	#N/A	#N/A	#N/A	0.0663547	#N/A	#N/A	#N/A	#N/A	#N/A	#N/A	#N/A	#N/A	#N/A	0.052423	#N/A	0.0445784	#N/A	0.122843	#N/A	0.149626	0.151227	0.328596	0.137654	1.08519	0.137132	3.02685	0.107291	0.118129	0.0689335	2.49434	0.141681	#N/A	0.169306	0.159388	#N/A	#N/A	#N/A	#N/A	#N/A	#N/A	#N/A	#N/A	#N/A	#N/A	#N/A	0.0937442	27	ENSG00000113749	HRH2	protein_coding	histamine receptor H2 [Source:HGNC Symbol;Acc:HGNC:5183]
RPL14	#N/A	#N/A	#N/A	#N/A	#N/A	#N/A	0.0442232	0.041364	#N/A	0.0137551	#N/A	#N/A	#N/A	0.0446256	0.0466584	0.0417371	#N/A	0.0424785	#N/A	#N/A	#N/A	#N/A	#N/A	#N/A	#N/A	#N/A	0.0834303	#N/A	0.0734356	#N/A	#N/A	#N/A	#N/A	#N/A	0.0781617	#N/A	0.0912806	0.102196	0.0360583	0.0288027	0.12216	0.0747583	0.112696	0.0577641	0.0861678	0.0513495	0.0995421	0.113725	0.0500992	0.115313	0.109501	0.0381077	#N/A	#N/A	#N/A	#N/A	#N/A	#N/A	#N/A	#N/A	#N/A	#N/A	0.0464783	27	ENSG00000188846	RPL14	protein_coding	ribosomal protein L14 [Source:HGNC Symbol;Acc:HGNC:10305]
PABPC5	#N/A	#N/A	0.154813	0.117867	0.121782	0.143393	0.0851746	0.0849935	0.101659	0.0331343	#N/A	#N/A	#N/A	#N/A	#N/A	#N/A	#N/A	#N/A	#N/A	#N/A	#N/A	#N/A	#N/A	#N/A	#N/A	#N/A	0.153835	0.116105	0.139246	#N/A	#N/A	#N/A	#N/A	#N/A	0.195621	#N/A	0.168683	0.174463	0.19979	0.181172	0.477725	0.0947056	0.210627	0.152064	0.1393	0.0940036	0.171575	0.174282	#N/A	0.158824	0.188488	#N/A	#N/A	#N/A	#N/A	#N/A	#N/A	#N/A	#N/A	#N/A	#N/A	0.10849	#N/A	27	ENSG00000174740	PABPC5	protein_coding	poly(A) binding protein cytoplasmic 5 [Source:HGNC Symbol;Acc:HGNC:13629]
FBLN7	#N/A	#N/A	0.459623	0.106847	0.123912	0.154847	#N/A	0.0918542	#N/A	0.084058	#N/A	#N/A	#N/A	#N/A	#N/A	#N/A	#N/A	#N/A	#N/A	#N/A	#N/A	#N/A	#N/A	#N/A	#N/A	#N/A	0.15246	0.139648	0.180305	#N/A	#N/A	#N/A	#N/A	#N/A	0.62425	0.0728909	2.47096	0.453129	1.55362	0.930956	5.04314	0.1727	4.79903	0.205892	0.174903	0.0915396	1.57133	0.320351	#N/A	0.531488	0.490969	#N/A	#N/A	#N/A	#N/A	#N/A	#N/A	#N/A	#N/A	#N/A	#N/A	0.161402	0.124478	27	ENSG00000144152	FBLN7	protein_coding	fibulin 7 [Source:HGNC Symbol;Acc:HGNC:26740]
SEPTIN4-AS1	#N/A	#N/A	#N/A	#N/A	0.165091	#N/A	#N/A	0.182548	#N/A	0.237521	#N/A	#N/A	#N/A	1.5596	0.16104	0.150973	#N/A	0.104055	#N/A	#N/A	0.0933424	#N/A	#N/A	#N/A	#N/A	0.033083	0.162736	#N/A	#N/A	#N/A	0.449531	#N/A	#N/A	0.0390053	1.71558	#N/A	2.29133	2.8244	3.38656	2.48375	2.68631	0.681762	2.78972	1.40907	0.441341	0.139834	2.30241	2.31918	#N/A	2.18479	2.47235	#N/A	#N/A	#N/A	#N/A	#N/A	#N/A	#N/A	#N/A	#N/A	#N/A	#N/A	#N/A	27	ENSG00000264672	SEPTIN4-AS1	lncRNA	SEPTIN4 antisense RNA 1 [Source:HGNC Symbol;Acc:HGNC:51345]
HTR1F	#N/A	#N/A	#N/A	0.0996637	#N/A	#N/A	0.0702777	0.0417719	0.0547777	0.0291583	#N/A	#N/A	#N/A	0.145482	0.0812996	0.0637752	#N/A	0.0921751	#N/A	#N/A	#N/A	#N/A	0.0338703	#N/A	#N/A	#N/A	#N/A	#N/A	#N/A	#N/A	0.0644024	#N/A	#N/A	#N/A	0.172785	#N/A	0.173652	0.176288	0.126608	0.17581	0.190881	0.129087	0.176594	0.125382	0.139648	0.0783869	0.157488	0.172387	#N/A	0.168055	0.163632	#N/A	#N/A	#N/A	#N/A	#N/A	#N/A	#N/A	#N/A	#N/A	#N/A	0.0670751	#N/A	27	ENSG00000179097	HTR1F	protein_coding	5-hydroxytryptamine receptor 1F [Source:HGNC Symbol;Acc:HGNC:5292]
ECPAS	#N/A	#N/A	0.819389	0.459846	0.784043	1.61425	0.814082	0.421412	2.17409	#N/A	0.878143	#N/A	0.431233	0.429169	#N/A	#N/A	#N/A	0.642697	#N/A	1.58362	#N/A	1.04255	#N/A	#N/A	0.570934	#N/A	0.800915	1.1793	0.979728	#N/A	#N/A	#N/A	#N/A	#N/A	#N/A	#N/A	#N/A	#N/A	#N/A	#N/A	#N/A	#N/A	#N/A	#N/A	#N/A	#N/A	#N/A	#N/A	#N/A	#N/A	#N/A	1.40304	0.655723	1.04321	1.99035	0.938593	3.69917	3.53987	0.966921	#N/A	#N/A	0.93259	1.26518	27	ENSG00000136813	ECPAS	protein_coding	Ecm29 proteasome adaptor and scaffold [Source:HGNC Symbol;Acc:HGNC:29020]
COX7A2	#N/A	#N/A	0.124478	0.0686966	0.0869041	0.100572	0.0600891	0.0457631	0.0711124	#N/A	#N/A	#N/A	#N/A	0.115944	0.0898853	0.0747022	#N/A	0.0803511	#N/A	#N/A	0.0532509	#N/A	#N/A	#N/A	#N/A	#N/A	0.111026	0.0599881	0.100358	#N/A	0.06141	#N/A	#N/A	#N/A	#N/A	#N/A	0.0888276	0.180576	#N/A	#N/A	0.557928	#N/A	0.967811	0.0446682	0.0423685	#N/A	0.204025	0.121684	#N/A	0.109278	0.302229	#N/A	#N/A	#N/A	#N/A	#N/A	#N/A	#N/A	#N/A	#N/A	#N/A	0.0912421	#N/A	27	ENSG00000112695	COX7A2	protein_coding	cytochrome c oxidase subunit 7A2 [Source:HGNC Symbol;Acc:HGNC:2288]
SEMA4D	#N/A	#N/A	3.3433	1.1309	2.31871	3.67017	1.18132	0.656015	1.03489	#N/A	#N/A	#N/A	0.631069	2.51625	2.09644	1.99128	0.916068	1.99928	0.760936	0.526536	0.542414	0.550075	#N/A	#N/A	0.334942	#N/A	#N/A	#N/A	#N/A	#N/A	#N/A	#N/A	#N/A	#N/A	#N/A	#N/A	#N/A	#N/A	#N/A	#N/A	#N/A	#N/A	#N/A	#N/A	#N/A	#N/A	#N/A	#N/A	#N/A	#N/A	#N/A	6.35558	1.67909	1.7162	0.504705	0.172171	0.272087	0.366632	0.367064	0.110669	#N/A	#N/A	#N/A	27	ENSG00000187764	SEMA4D	protein_coding	semaphorin 4D [Source:HGNC Symbol;Acc:HGNC:10732]
HSPA9	#N/A	#N/A	2.91644	0.931123	0.857353	0.642022	0.348217	0.620436	0.281308	#N/A	0.153467	#N/A	0.967185	1.55196	1.07329	0.850738	#N/A	1.06283	#N/A	0.192143	#N/A	0.233844	#N/A	#N/A	0.179137	#N/A	1.12554	#N/A	#N/A	#N/A	#N/A	#N/A	#N/A	#N/A	#N/A	#N/A	#N/A	#N/A	#N/A	#N/A	#N/A	#N/A	#N/A	#N/A	#N/A	#N/A	#N/A	#N/A	#N/A	#N/A	#N/A	2.09537	0.834113	0.203008	0.343371	0.0500319	0.154439	0.281529	0.131109	#N/A	#N/A	0.590295	0.336729	27	ENSG00000113013	HSPA9	protein_coding	heat shock protein family A (Hsp70) member 9 [Source:HGNC Symbol;Acc:HGNC:5244]
POLR2J3#285437	#N/A	#N/A	0.640364	0.793568	0.968296	1.05684	0.882157	0.440341	1.10491	#N/A	1.21205	#N/A	0.500395	0.670225	0.595669	0.575737	0.674681	0.698794	0.921929	1.39231	0.855588	0.923607	#N/A	#N/A	0.517203	#N/A	#N/A	0.703758	#N/A	#N/A	#N/A	0.668424	#N/A	#N/A	#N/A	#N/A	#N/A	#N/A	#N/A	#N/A	#N/A	#N/A	#N/A	#N/A	#N/A	#N/A	#N/A	#N/A	#N/A	#N/A	#N/A	0.575271	#N/A	0.557986	1.33233	0.742065	1.43272	0.721207	#N/A	#N/A	#N/A	#N/A	#N/A	27	ENSG00000285437	POLR2J3	protein_coding	RNA polymerase II subunit J3 [Source:HGNC Symbol;Acc:HGNC:33853]
HORMAD2-AS1	#N/A	#N/A	0.108178	#N/A	#N/A	#N/A	#N/A	0.0284279	#N/A	0.0241104	#N/A	#N/A	#N/A	0.052936	#N/A	0.0438134	0.0304771	#N/A	0.0642289	#N/A	#N/A	#N/A	0.0282663	#N/A	#N/A	#N/A	#N/A	#N/A	0.117682	#N/A	0.0267045	#N/A	#N/A	#N/A	0.3876	#N/A	0.621508	0.638363	1.28243	0.532686	2.32827	0.0593762	2.26978	0.224113	0.0609575	0.0652852	1.05947	0.820823	#N/A	0.479595	0.971598	#N/A	0.0178505	#N/A	#N/A	#N/A	#N/A	0.0493378	#N/A	#N/A	#N/A	#N/A	#N/A	27	ENSG00000227117	HORMAD2-AS1	lncRNA	HORMAD2 and MTMR3 antisense RNA 1 [Source:HGNC Symbol;Acc:HGNC:50729]
UBAC2	#N/A	#N/A	0.689709	0.56718	0.698614	1.45885	0.948701	#N/A	1.45112	#N/A	1.48117	#N/A	#N/A	0.671394	0.781416	0.784839	0.682139	0.869578	0.942003	2.64154	0.702462	1.10134	#N/A	1.59001	0.559066	#N/A	#N/A	#N/A	#N/A	#N/A	0.518543	#N/A	0.606681	#N/A	#N/A	#N/A	#N/A	#N/A	#N/A	#N/A	#N/A	#N/A	#N/A	#N/A	#N/A	#N/A	#N/A	#N/A	#N/A	#N/A	#N/A	0.593589	0.780189	0.686696	1.0881	#N/A	2.29323	1.96622	0.903177	#N/A	#N/A	#N/A	#N/A	27	ENSG00000134882	UBAC2	protein_coding	UBA domain containing 2 [Source:HGNC Symbol;Acc:HGNC:20486]
FAM107B	#N/A	#N/A	2.18399	1.14502	2.3334	2.25683	2.54373	#N/A	1.5579	0.908647	0.965297	0.308248	#N/A	#N/A	#N/A	#N/A	#N/A	#N/A	#N/A	#N/A	#N/A	#N/A	#N/A	#N/A	#N/A	#N/A	#N/A	#N/A	#N/A	#N/A	1.98262	#N/A	1.02463	1.30467	2.76889	#N/A	2.79525	2.77276	3.11159	3.09262	3.14576	2.94868	2.75743	2.43628	2.76489	3.25084	2.38493	2.87407	#N/A	2.45115	3.42816	#N/A	#N/A	#N/A	#N/A	#N/A	#N/A	#N/A	#N/A	#N/A	#N/A	#N/A	#N/A	27	ENSG00000065809	FAM107B	protein_coding	family with sequence similarity 107 member B [Source:HGNC Symbol;Acc:HGNC:23726]
TRAPPC9	#N/A	#N/A	0.452304	#N/A	#N/A	0.950188	0.694503	#N/A	0.948148	#N/A	#N/A	#N/A	0.4788	0.947209	0.873778	1.14628	0.667608	1.10518	1.08063	1.13939	0.821563	1.22345	#N/A	0.995812	0.71846	#N/A	#N/A	#N/A	#N/A	#N/A	0.444399	#N/A	0.430137	#N/A	#N/A	#N/A	#N/A	#N/A	#N/A	#N/A	#N/A	#N/A	#N/A	#N/A	#N/A	#N/A	#N/A	#N/A	#N/A	#N/A	#N/A	1.02259	0.544055	0.885788	1.69278	0.706905	1.14242	1.89692	0.868179	1.49732	#N/A	#N/A	#N/A	27	ENSG00000167632	TRAPPC9	protein_coding	trafficking protein particle complex subunit 9 [Source:HGNC Symbol;Acc:HGNC:30832]
LINC02507	#N/A	#N/A	0.0904538	0.0743874	#N/A	0.0974629	0.0580795	#N/A	0.0701287	0.0185519	#N/A	#N/A	#N/A	0.0909227	0.0697591	0.0641385	#N/A	0.0772435	#N/A	#N/A	#N/A	0.0536059	#N/A	#N/A	#N/A	#N/A	#N/A	#N/A	#N/A	#N/A	0.0248137	#N/A	#N/A	#N/A	0.0554221	#N/A	0.045607	0.274056	0.143429	0.111186	2.33336	0.0684318	1.11082	0.119659	0.0961357	0.0512173	0.312748	0.0691621	#N/A	0.0957349	0.0747636	#N/A	#N/A	#N/A	#N/A	#N/A	#N/A	#N/A	#N/A	#N/A	#N/A	#N/A	#N/A	27	ENSG00000251688	LINC02507	lncRNA	long intergenic non-protein coding RNA 2507 [Source:HGNC Symbol;Acc:HGNC:53496]
CARMIL1	#N/A	#N/A	2.40928	#N/A	1.92932	2.7995	0.590665	#N/A	0.824455	1.73896	#N/A	0.133838	#N/A	#N/A	#N/A	#N/A	#N/A	#N/A	#N/A	#N/A	#N/A	#N/A	#N/A	#N/A	#N/A	#N/A	#N/A	#N/A	#N/A	#N/A	#N/A	#N/A	#N/A	#N/A	7.77865	0.361128	5.20465	10.6493	5.86824	6.33353	7.1504	5.45802	6.27146	5.18184	6.71901	4.80697	5.43939	6.50444	1.39507	5.41239	6.29291	0.75181	#N/A	#N/A	0.898159	#N/A	#N/A	#N/A	#N/A	#N/A	#N/A	#N/A	0.792543	27	ENSG00000079691	CARMIL1	protein_coding	capping protein regulator and myosin 1 linker 1 [Source:HGNC Symbol;Acc:HGNC:21581]
GP1BB	#N/A	#N/A	0.250146	0.138744	0.165154	0.172261	#N/A	#N/A	0.0967193	0.13267	0.0717716	#N/A	#N/A	#N/A	#N/A	#N/A	#N/A	#N/A	#N/A	#N/A	#N/A	#N/A	#N/A	#N/A	#N/A	#N/A	0.18527	#N/A	0.188904	#N/A	#N/A	#N/A	#N/A	#N/A	0.246357	0.0589529	0.338798	0.397307	2.64062	0.420102	5.34406	0.194027	3.51163	0.270585	0.212432	0.117239	1.1747	0.580325	0.0935323	0.720732	0.310244	#N/A	#N/A	#N/A	#N/A	#N/A	#N/A	#N/A	#N/A	#N/A	#N/A	0.133676	#N/A	27	ENSG00000203618	GP1BB	protein_coding	glycoprotein Ib platelet subunit beta [Source:HGNC Symbol;Acc:HGNC:4440]
TES	#N/A	#N/A	#N/A	#N/A	#N/A	#N/A	#N/A	#N/A	#N/A	1.29555	#N/A	#N/A	#N/A	1.1101	#N/A	0.61828	#N/A	1.02857	0.414118	#N/A	#N/A	#N/A	0.78788	#N/A	#N/A	#N/A	#N/A	#N/A	#N/A	0.102217	1.59476	#N/A	0.684438	0.231619	0.474876	0.235539	7.80927	0.50455	7.63246	7.38285	11.6671	0.371676	9.87642	6.72033	5.38217	0.497357	7.65098	0.466098	0.503191	7.82801	8.99457	#N/A	#N/A	#N/A	#N/A	#N/A	#N/A	#N/A	#N/A	#N/A	#N/A	#N/A	#N/A	27	ENSG00000135269	TES	protein_coding	testin LIM domain protein [Source:HGNC Symbol;Acc:HGNC:14620]
LINC01619	#N/A	#N/A	#N/A	#N/A	#N/A	#N/A	0.396897	#N/A	#N/A	0.547009	#N/A	#N/A	#N/A	0.622566	1.15794	0.913184	0.442595	0.538459	#N/A	#N/A	0.32883	0.35887	0.868493	#N/A	#N/A	#N/A	0.364477	#N/A	#N/A	#N/A	#N/A	#N/A	#N/A	#N/A	2.8021	0.243626	3.14653	3.0732	2.91587	2.83481	2.50583	2.53539	2.50769	2.84645	2.6996	0.982662	2.49278	2.48121	#N/A	2.73901	2.22644	#N/A	#N/A	#N/A	#N/A	#N/A	#N/A	#N/A	#N/A	#N/A	#N/A	#N/A	#N/A	27	ENSG00000257242	LINC01619	lncRNA	long intergenic non-protein coding RNA 1619 [Source:HGNC Symbol;Acc:HGNC:27409]
CDON	#N/A	#N/A	1.00564	#N/A	0.737751	0.525901	0.390117	#N/A	#N/A	1.1568	0.201956	#N/A	#N/A	#N/A	#N/A	#N/A	#N/A	#N/A	#N/A	#N/A	#N/A	#N/A	#N/A	#N/A	#N/A	#N/A	1.04414	0.455668	0.349068	#N/A	#N/A	#N/A	#N/A	#N/A	2.1392	#N/A	2.34028	2.41293	2.46792	2.40362	2.62667	3.25652	2.56844	1.77377	1.63932	1.21193	1.85179	1.95188	0.525592	1.46556	3.10492	#N/A	#N/A	#N/A	#N/A	#N/A	#N/A	#N/A	#N/A	#N/A	#N/A	0.324576	0.21253	27	ENSG00000064309	CDON	protein_coding	cell adhesion associated, oncogene regulated [Source:HGNC Symbol;Acc:HGNC:17104]
ANO10	#N/A	#N/A	#N/A	#N/A	#N/A	#N/A	#N/A	#N/A	#N/A	0.642611	#N/A	#N/A	#N/A	0.650819	#N/A	#N/A	#N/A	0.564456	0.841271	#N/A	#N/A	#N/A	0.622504	1.0291	#N/A	0.870941	#N/A	0.708966	0.677314	#N/A	#N/A	#N/A	#N/A	#N/A	0.995316	1.37357	0.905395	1.12458	0.955328	1.08359	1.08322	0.833015	0.946998	1.01751	1.07319	0.848029	0.863967	0.968442	#N/A	0.967643	1.09324	#N/A	#N/A	#N/A	#N/A	#N/A	#N/A	#N/A	#N/A	#N/A	#N/A	1.70885	1.62303	27	ENSG00000160746	ANO10	protein_coding	anoctamin 10 [Source:HGNC Symbol;Acc:HGNC:25519]
MEX3B	#N/A	#N/A	#N/A	#N/A	#N/A	0.0841932	0.0570028	#N/A	#N/A	0.0182117	#N/A	#N/A	#N/A	#N/A	#N/A	#N/A	0.028624	0.0611616	#N/A	#N/A	#N/A	#N/A	0.0254243	#N/A	#N/A	#N/A	0.0801435	0.0799342	0.0953057	#N/A	0.0181946	#N/A	0.0399841	#N/A	0.0805132	#N/A	0.105118	0.0629881	0.0744733	0.0544857	0.981997	0.0469652	0.328094	0.0709199	0.0464265	0.0654805	0.0760922	0.0431057	#N/A	0.0769692	0.115241	#N/A	#N/A	0.0216223	#N/A	#N/A	#N/A	#N/A	#N/A	#N/A	#N/A	#N/A	#N/A	27	ENSG00000183496	MEX3B	protein_coding	mex-3 RNA binding family member B [Source:HGNC Symbol;Acc:HGNC:25297]
RSU1	#N/A	#N/A	#N/A	#N/A	#N/A	#N/A	#N/A	#N/A	#N/A	0.489188	#N/A	#N/A	#N/A	0.434328	#N/A	#N/A	#N/A	0.551505	#N/A	0.796865	#N/A	0.940971	0.574734	#N/A	#N/A	#N/A	#N/A	#N/A	#N/A	#N/A	0.665996	0.801839	0.632199	0.670124	0.824792	1.56845	0.947588	0.930808	1.04618	0.8754	0.867096	0.975434	1.07898	0.856134	1.05381	1.28444	1.06252	1.09393	0.71305	1.14249	1.07044	#N/A	#N/A	#N/A	#N/A	#N/A	#N/A	#N/A	#N/A	#N/A	#N/A	#N/A	#N/A	27	ENSG00000148484	RSU1	protein_coding	Ras suppressor protein 1 [Source:HGNC Symbol;Acc:HGNC:10464]
#272941	#N/A	#N/A	#N/A	0.108474	#N/A	#N/A	#N/A	#N/A	#N/A	0.033203	#N/A	#N/A	#N/A	0.17069	0.116166	0.091346	#N/A	0.119763	#N/A	#N/A	#N/A	#N/A	#N/A	#N/A	#N/A	#N/A	0.16369	0.122048	0.143565	#N/A	0.073992	#N/A	#N/A	#N/A	0.143514	#N/A	0.226199	0.204807	0.588318	0.3159	2.93061	0.120912	1.21502	0.13875	0.141095	0.101381	0.400436	0.289443	#N/A	0.16877	0.445564	0.104187	#N/A	#N/A	#N/A	#N/A	#N/A	#N/A	#N/A	#N/A	#N/A	0.111149	#N/A	27	ENSG00000272941		lncRNA	novel transcript, antisense to C7orf49
EFS	#N/A	#N/A	0.116107	0.0582037	0.104195	0.0883153	#N/A	#N/A	#N/A	0.0266613	#N/A	#N/A	#N/A	#N/A	#N/A	#N/A	#N/A	#N/A	#N/A	#N/A	#N/A	#N/A	#N/A	#N/A	#N/A	0.0271126	0.13468	0.103121	0.0896637	#N/A	#N/A	#N/A	#N/A	#N/A	0.168662	0.0412128	0.186643	0.1886	0.123937	0.160257	0.318058	0.130682	0.311086	0.113539	0.125748	0.0812815	0.1491	0.155267	#N/A	0.139134	0.142001	#N/A	#N/A	#N/A	#N/A	#N/A	#N/A	#N/A	#N/A	#N/A	#N/A	0.0966637	0.0933866	27	ENSG00000100842	EFS	protein_coding	embryonal Fyn-associated substrate [Source:HGNC Symbol;Acc:HGNC:16898]
EHD1	#N/A	#N/A	#N/A	#N/A	#N/A	#N/A	#N/A	#N/A	#N/A	0.319206	#N/A	#N/A	#N/A	1.13183	#N/A	#N/A	#N/A	0.58225	0.201215	#N/A	0.160621	0.230766	0.63266	0.0713917	#N/A	#N/A	#N/A	#N/A	0.379277	#N/A	#N/A	#N/A	#N/A	0.150931	2.71234	0.128325	2.88287	3.07911	2.48308	2.99624	2.54525	2.00416	1.76708	2.15676	2.71219	0.654042	1.99817	2.04368	0.314758	1.91077	2.4128	#N/A	#N/A	#N/A	#N/A	#N/A	#N/A	#N/A	#N/A	#N/A	#N/A	#N/A	#N/A	27	ENSG00000110047	EHD1	protein_coding	EH domain containing 1 [Source:HGNC Symbol;Acc:HGNC:3242]
PDE8B	#N/A	#N/A	0.103503	#N/A	0.105847	0.107973	0.045507	#N/A	#N/A	#N/A	#N/A	0.01449	#N/A	#N/A	#N/A	#N/A	#N/A	0.028948	0.0493707	#N/A	#N/A	#N/A	#N/A	#N/A	#N/A	#N/A	#N/A	0.0316614	#N/A	#N/A	#N/A	#N/A	#N/A	#N/A	0.226728	#N/A	0.29832	0.371879	1.12073	0.673435	#N/A	0.094798	0.504934	0.346621	0.181352	0.0263259	0.321376	0.344009	#N/A	0.391087	0.489352	0.112422	0.00516507	#N/A	0.0102322	#N/A	#N/A	#N/A	#N/A	#N/A	#N/A	0.0446953	0.0957453	27	ENSG00000113231	PDE8B	protein_coding	phosphodiesterase 8B [Source:HGNC Symbol;Acc:HGNC:8794]
#248514	#N/A	#N/A	0.423576	0.0917069	0.0880904	0.153964	#N/A	#N/A	#N/A	#N/A	#N/A	#N/A	#N/A	0.216812	0.136919	0.133348	0.0667137	0.135758	0.0782365	0.0709793	0.0670869	0.0698247	#N/A	#N/A	0.0567084	#N/A	0.191382	0.0735583	0.170729	#N/A	0.163724	0.0328516	0.04478	#N/A	#N/A	#N/A	#N/A	#N/A	#N/A	#N/A	#N/A	#N/A	#N/A	#N/A	#N/A	#N/A	#N/A	#N/A	#N/A	#N/A	#N/A	0.120036	0.0478426	0.0347041	0.069173	#N/A	0.0556265	0.0644036	0.0360399	#N/A	#N/A	#N/A	#N/A	27	ENSG00000248514		lncRNA	novel transcript
AJUBA	#N/A	#N/A	0.300767	#N/A	0.108938	#N/A	0.0861118	#N/A	#N/A	#N/A	#N/A	#N/A	#N/A	0.139634	#N/A	0.0880131	#N/A	0.110649	0.0651602	#N/A	#N/A	0.079865	#N/A	#N/A	#N/A	#N/A	0.136223	0.104419	#N/A	#N/A	#N/A	#N/A	#N/A	#N/A	0.184083	#N/A	0.1984	0.18391	0.190612	0.206306	0.200666	0.151344	0.227454	0.168857	0.141774	0.0940712	0.212618	0.201093	#N/A	0.188054	0.181802	#N/A	#N/A	#N/A	#N/A	#N/A	#N/A	#N/A	#N/A	#N/A	#N/A	0.107907	0.0900725	27	ENSG00000129474	AJUBA	protein_coding	ajuba LIM protein [Source:HGNC Symbol;Acc:HGNC:20250]
#279249	#N/A	#N/A	0.0677993	#N/A	0.0975527	#N/A	#N/A	#N/A	#N/A	#N/A	#N/A	#N/A	#N/A	0.116825	#N/A	0.100697	0.0391191	0.0933914	#N/A	#N/A	#N/A	#N/A	#N/A	#N/A	#N/A	#N/A	0.126035	0.0897372	0.105104	#N/A	0.0466002	#N/A	#N/A	#N/A	0.12078	0.0449139	0.142335	0.107704	0.106517	0.115426	0.191085	#N/A	0.214306	0.136162	0.135887	0.064124	0.14436	0.14628	#N/A	0.14334	0.112462	0.0469653	#N/A	#N/A	#N/A	#N/A	#N/A	#N/A	#N/A	#N/A	#N/A	0.0752783	#N/A	27	ENSG00000279249		lncRNA	novel transcript, antisense to CBLN1
RPS26	#N/A	#N/A	0.0321118	0.0443966	0.0437735	#N/A	#N/A	#N/A	#N/A	#N/A	#N/A	#N/A	#N/A	0.0620699	0.0437643	0.043337	#N/A	0.0411592	#N/A	#N/A	#N/A	#N/A	#N/A	#N/A	#N/A	#N/A	0.0571598	0.0425517	0.0491493	#N/A	#N/A	#N/A	0.0230919	#N/A	0.0795063	#N/A	0.0745353	0.0745021	#N/A	#N/A	0.0857736	0.0488552	0.0839908	0.0713932	0.0649721	#N/A	0.0882348	0.081655	#N/A	0.0849183	0.0762819	0.0340638	0.010098	#N/A	#N/A	#N/A	#N/A	#N/A	0.0115442	#N/A	#N/A	0.0451895	#N/A	27	ENSG00000197728	RPS26	protein_coding	ribosomal protein S26 [Source:HGNC Symbol;Acc:HGNC:10414]
STX3	#N/A	#N/A	#N/A	1.02277	#N/A	#N/A	#N/A	#N/A	#N/A	#N/A	#N/A	#N/A	#N/A	2.6154	2.01195	1.71235	0.845888	2.92371	0.899926	#N/A	0.533751	1.32885	0.935887	#N/A	#N/A	#N/A	#N/A	#N/A	#N/A	#N/A	0.87853	#N/A	#N/A	#N/A	0.771505	0.428659	1.1815	0.784823	1.00441	0.916285	0.866661	1.02186	0.83976	0.838389	1.19068	#N/A	0.96832	0.829173	1.60586	1.06569	#N/A	#N/A	0.777409	#N/A	#N/A	#N/A	#N/A	#N/A	#N/A	#N/A	#N/A	#N/A	#N/A	27	ENSG00000166900	STX3	protein_coding	syntaxin 3 [Source:HGNC Symbol;Acc:HGNC:11438]
GRIK5	#N/A	#N/A	#N/A	0.102267	0.124635	0.127066	0.0750183	#N/A	#N/A	#N/A	#N/A	#N/A	#N/A	#N/A	0.0689498	#N/A	#N/A	#N/A	#N/A	#N/A	#N/A	#N/A	0.0289366	#N/A	#N/A	0.0313444	0.157732	#N/A	0.14531	#N/A	#N/A	#N/A	#N/A	#N/A	0.461944	0.0432991	0.844899	0.483463	0.756127	0.29195	3.41074	0.104247	3.25944	0.101318	0.14135	0.0951562	1.5582	0.216636	#N/A	0.587074	0.313404	#N/A	#N/A	#N/A	#N/A	#N/A	#N/A	#N/A	#N/A	#N/A	#N/A	0.0977665	0.0933683	27	ENSG00000105737	GRIK5	protein_coding	glutamate ionotropic receptor kainate type subunit 5 [Source:HGNC Symbol;Acc:HGNC:4583]
MICAL3	#N/A	#N/A	#N/A	#N/A	#N/A	#N/A	#N/A	#N/A	#N/A	#N/A	#N/A	#N/A	#N/A	3.06778	1.79771	2.24604	1.80743	2.83848	2.8654	5.1713	2.25072	3.05156	#N/A	2.03851	1.24907	#N/A	2.43253	2.09622	2.00665	#N/A	1.33382	0.778771	1.2233	#N/A	#N/A	#N/A	#N/A	#N/A	#N/A	#N/A	#N/A	#N/A	#N/A	#N/A	#N/A	#N/A	#N/A	#N/A	0.632356	#N/A	#N/A	2.50368	#N/A	#N/A	3.69699	1.98797	1.09247	2.75959	0.896513	2.3024	#N/A	1.75489	2.01683	27	ENSG00000243156	MICAL3	protein_coding	microtubule associated monooxygenase, calponin and LIM domain containing 3 [Source:HGNC Symbol;Acc:HGNC:24694]
HLA-DRB1#196126	#N/A	#N/A	#N/A	#N/A	#N/A	#N/A	#N/A	#N/A	#N/A	#N/A	#N/A	#N/A	#N/A	1.65571	0.56126	#N/A	0.112463	0.213359	#N/A	0.129748	0.12109	0.110236	#N/A	#N/A	#N/A	#N/A	#N/A	#N/A	#N/A	#N/A	2.18054	#N/A	0.260128	#N/A	0.299064	0.0942231	5.91145	0.300548	6.45814	6.34508	0.325725	0.232942	8.9218	5.65357	0.250211	0.222246	6.98202	0.298707	#N/A	0.302359	0.431631	1.28974	#N/A	#N/A	#N/A	#N/A	#N/A	0.183173	#N/A	#N/A	#N/A	#N/A	#N/A	27	ENSG00000196126	HLA-DRB1	protein_coding	major histocompatibility complex, class II, DR beta 1 [Source:HGNC Symbol;Acc:HGNC:4948]
FLYWCH2	#N/A	#N/A	#N/A	#N/A	#N/A	#N/A	#N/A	#N/A	#N/A	#N/A	#N/A	#N/A	#N/A	1.34276	#N/A	#N/A	#N/A	1.35676	0.593044	0.383247	#N/A	0.533906	#N/A	#N/A	#N/A	0.215529	1.45344	1.27785	1.52925	#N/A	0.854913	#N/A	#N/A	#N/A	0.994057	#N/A	1.40378	1.0149	0.991374	1.16084	1.09768	1.24703	0.719061	#N/A	#N/A	0.977811	#N/A	0.728499	0.824972	0.817221	1.5406	#N/A	#N/A	#N/A	#N/A	0.196711	#N/A	0.489363	#N/A	#N/A	#N/A	0.966826	0.357079	27	ENSG00000162076	FLYWCH2	protein_coding	FLYWCH family member 2 [Source:HGNC Symbol;Acc:HGNC:25178]
RNF220	#N/A	#N/A	#N/A	#N/A	#N/A	#N/A	#N/A	#N/A	#N/A	#N/A	#N/A	#N/A	#N/A	3.72313	3.01192	3.37281	#N/A	1.89472	0.394329	0.302327	0.254862	0.328274	#N/A	0.239751	#N/A	#N/A	#N/A	#N/A	#N/A	#N/A	2.01636	#N/A	0.82861	#N/A	3.53847	0.301141	2.72696	3.58335	2.55078	2.50558	4.09021	3.82524	2.8246	2.23081	2.83525	1.4415	2.19861	2.92615	#N/A	2.51471	3.46269	#N/A	#N/A	#N/A	#N/A	#N/A	#N/A	#N/A	#N/A	#N/A	#N/A	#N/A	#N/A	27	ENSG00000187147	RNF220	protein_coding	ring finger protein 220 [Source:HGNC Symbol;Acc:HGNC:25552]
CA8	#N/A	#N/A	#N/A	#N/A	#N/A	#N/A	#N/A	#N/A	#N/A	#N/A	#N/A	#N/A	#N/A	0.399223	0.177693	0.211391	#N/A	0.170751	0.0918109	#N/A	0.102535	0.1073	#N/A	#N/A	#N/A	#N/A	#N/A	#N/A	#N/A	#N/A	0.301084	#N/A	0.103448	0.0458513	0.444585	0.0824068	3.05142	3.42961	2.58189	3.27971	6.12828	0.226843	4.49635	0.548773	0.632192	0.140158	3.48675	0.490833	#N/A	2.73278	3.29268	0.782481	#N/A	#N/A	#N/A	#N/A	#N/A	#N/A	#N/A	#N/A	#N/A	#N/A	#N/A	27	ENSG00000178538	CA8	protein_coding	carbonic anhydrase 8 [Source:HGNC Symbol;Acc:HGNC:1382]
ICA1	#N/A	#N/A	#N/A	#N/A	#N/A	#N/A	#N/A	#N/A	#N/A	#N/A	#N/A	#N/A	#N/A	0.289181	0.097887	0.0869572	#N/A	0.0848573	#N/A	#N/A	0.0535402	0.0852619	0.0474454	0.0557334	#N/A	#N/A	#N/A	#N/A	#N/A	#N/A	0.214297	#N/A	0.0666635	#N/A	0.318803	#N/A	0.75835	0.231608	2.54643	1.40212	6.24284	0.137838	4.17931	0.432468	0.160064	0.0812518	2.88943	0.438467	#N/A	2.77527	0.232022	#N/A	#N/A	#N/A	#N/A	#N/A	#N/A	#N/A	#N/A	#N/A	#N/A	0.121104	0.0989923	27	ENSG00000003147	ICA1	protein_coding	islet cell autoantigen 1 [Source:HGNC Symbol;Acc:HGNC:5343]
LRRC32	#N/A	#N/A	#N/A	#N/A	#N/A	#N/A	#N/A	#N/A	#N/A	#N/A	#N/A	#N/A	#N/A	0.16856	0.0886177	#N/A	#N/A	0.137567	#N/A	#N/A	0.0877336	0.0920283	#N/A	0.059751	#N/A	#N/A	0.159366	0.119408	0.170517	#N/A	0.077051	#N/A	0.0527981	#N/A	0.263813	0.0586528	0.266107	0.275841	0.241207	0.250659	0.323367	0.176847	0.315394	0.228358	0.194389	0.11648	0.267886	0.269857	#N/A	0.275497	0.278897	#N/A	#N/A	#N/A	#N/A	#N/A	#N/A	#N/A	#N/A	#N/A	#N/A	#N/A	#N/A	27	ENSG00000137507	LRRC32	protein_coding	leucine rich repeat containing 32 [Source:HGNC Symbol;Acc:HGNC:4161]
ANXA3	#N/A	#N/A	#N/A	#N/A	#N/A	#N/A	#N/A	#N/A	#N/A	#N/A	#N/A	#N/A	#N/A	0.24883	0.123463	0.13692	#N/A	0.138349	0.087299	0.109132	0.102283	0.0817821	#N/A	0.0603659	#N/A	#N/A	#N/A	#N/A	#N/A	#N/A	0.193374	#N/A	0.077553	#N/A	0.255184	0.0614685	1.80355	1.60996	2.57565	0.269382	6.00407	0.199862	5.27409	0.654728	0.190464	0.111866	0.328808	0.674591	#N/A	1.48256	0.268931	#N/A	#N/A	#N/A	#N/A	#N/A	#N/A	#N/A	#N/A	#N/A	#N/A	#N/A	#N/A	27	ENSG00000138772	ANXA3	protein_coding	annexin A3 [Source:HGNC Symbol;Acc:HGNC:541]
TGM2	#N/A	#N/A	#N/A	#N/A	#N/A	#N/A	#N/A	#N/A	#N/A	#N/A	#N/A	#N/A	#N/A	0.272474	0.165381	0.151969	0.0536956	0.154053	0.0802765	0.0934586	0.0892203	0.0959162	#N/A	#N/A	#N/A	#N/A	0.167969	0.124495	#N/A	#N/A	0.119039	#N/A	0.065304	#N/A	1.0807	#N/A	2.09959	1.12714	0.816782	1.40201	1.69669	#N/A	4.33884	0.731504	0.20877	0.0964652	2.69757	1.71648	#N/A	0.458662	1.20276	#N/A	#N/A	#N/A	#N/A	#N/A	#N/A	#N/A	#N/A	#N/A	#N/A	#N/A	#N/A	27	ENSG00000198959	TGM2	protein_coding	transglutaminase 2 [Source:HGNC Symbol;Acc:HGNC:11778]
GNG11	#N/A	#N/A	#N/A	#N/A	#N/A	#N/A	#N/A	#N/A	#N/A	#N/A	#N/A	#N/A	#N/A	1.63953	1.43325	0.942179	#N/A	0.88116	#N/A	#N/A	#N/A	0.406526	#N/A	0.129825	#N/A	#N/A	#N/A	#N/A	0.560261	#N/A	2.72301	#N/A	0.639757	0.120787	0.476538	0.194639	0.448532	0.470308	6.16303	6.84415	11.3421	6.75781	0.508091	5.57602	0.395626	0.395571	8.73668	7.30201	0.29292	0.487803	8.1617	#N/A	#N/A	#N/A	#N/A	#N/A	#N/A	#N/A	#N/A	#N/A	#N/A	#N/A	#N/A	27	ENSG00000127920	GNG11	protein_coding	G protein subunit gamma 11 [Source:HGNC Symbol;Acc:HGNC:4403]
ID1	#N/A	#N/A	#N/A	#N/A	#N/A	#N/A	#N/A	#N/A	#N/A	#N/A	#N/A	#N/A	#N/A	0.214738	0.143952	0.139101	0.0472331	0.146999	0.0984777	0.0961298	0.0872346	#N/A	0.109404	0.0561834	#N/A	#N/A	#N/A	#N/A	#N/A	#N/A	0.121247	#N/A	0.0762611	#N/A	0.272024	#N/A	0.268389	0.276984	2.88048	0.251406	0.306742	0.201082	0.374998	0.91489	0.216226	0.12399	0.327139	0.266532	#N/A	4.26312	0.25638	#N/A	#N/A	#N/A	#N/A	#N/A	#N/A	#N/A	#N/A	#N/A	#N/A	#N/A	#N/A	27	ENSG00000125968	ID1	protein_coding	inhibitor of DNA binding 1, HLH protein [Source:HGNC Symbol;Acc:HGNC:5360]
SASH1	1.951	4.63252	#N/A	#N/A	#N/A	#N/A	#N/A	#N/A	#N/A	#N/A	#N/A	#N/A	#N/A	#N/A	#N/A	#N/A	#N/A	#N/A	#N/A	#N/A	#N/A	#N/A	#N/A	#N/A	#N/A	1.77541	1.75077	2.28175	1.44806	2.66917	#N/A	#N/A	#N/A	#N/A	3.91502	3.76902	4.0583	4.31565	4.75735	4.22041	3.94692	3.33296	5.72766	4.54957	5.29156	3.32926	4.82509	4.18992	1.50367	5.11449	3.59471	#N/A	#N/A	#N/A	#N/A	#N/A	#N/A	#N/A	#N/A	#N/A	#N/A	3.48767	3.49657	26	ENSG00000111961	SASH1	protein_coding	SAM and SH3 domain containing 1 [Source:HGNC Symbol;Acc:HGNC:19182]
LRRFIP1	1.39987	#N/A	#N/A	#N/A	0.538028	0.508007	#N/A	#N/A	#N/A	#N/A	0.599541	#N/A	#N/A	1.83868	1.49769	1.5385	1.5591	1.73356	1.1784	3.41885	1.63347	1.90921	#N/A	1.98909	1.11126	#N/A	#N/A	#N/A	#N/A	#N/A	0.627478	#N/A	0.603559	#N/A	#N/A	#N/A	#N/A	#N/A	#N/A	#N/A	#N/A	#N/A	#N/A	#N/A	#N/A	#N/A	#N/A	#N/A	#N/A	#N/A	#N/A	0.993337	0.588742	0.854907	1.69365	1.15316	1.6566	1.44405	0.603011	1.13552	#N/A	#N/A	#N/A	26	ENSG00000124831	LRRFIP1	protein_coding	LRR binding FLII interacting protein 1 [Source:HGNC Symbol;Acc:HGNC:6702]
ARHGAP17#140750	1.32857	#N/A	#N/A	#N/A	#N/A	#N/A	#N/A	#N/A	#N/A	0.460576	#N/A	#N/A	#N/A	0.961373	#N/A	0.679158	#N/A	1.0768	1.36539	#N/A	1.15746	#N/A	0.736489	#N/A	#N/A	#N/A	#N/A	#N/A	#N/A	#N/A	0.902321	#N/A	0.96416	0.685	0.611023	#N/A	0.787431	0.641266	0.908332	0.628144	0.576389	#N/A	0.896745	0.751414	0.791229	0.75072	0.905628	0.825801	1.28809	0.831786	#N/A	#N/A	#N/A	#N/A	#N/A	#N/A	#N/A	#N/A	#N/A	#N/A	#N/A	0.98882	#N/A	26	ENSG00000140750	ARHGAP17	protein_coding	Rho GTPase activating protein 17 [Source:HGNC Symbol;Acc:HGNC:18239]
TPM4	1.59383	#N/A	#N/A	#N/A	#N/A	#N/A	#N/A	#N/A	#N/A	1.94245	1.01759	#N/A	#N/A	0.713644	#N/A	#N/A	#N/A	#N/A	0.935038	#N/A	0.949232	#N/A	1.03904	#N/A	#N/A	1.95335	#N/A	#N/A	#N/A	#N/A	#N/A	#N/A	#N/A	0.900858	12.1703	6.06502	10.1744	12.4611	7.48088	7.88756	11.27	7.81624	11.3082	7.52691	6.62484	8.65883	8.25678	9.43932	2.76624	10.2699	9.53039	#N/A	#N/A	#N/A	#N/A	#N/A	#N/A	#N/A	#N/A	#N/A	#N/A	#N/A	#N/A	26	ENSG00000167460	TPM4	protein_coding	tropomyosin 4 [Source:HGNC Symbol;Acc:HGNC:12013]
LRCH2	0.329397	0.211128	#N/A	#N/A	#N/A	#N/A	#N/A	#N/A	#N/A	1.18934	#N/A	#N/A	#N/A	#N/A	#N/A	#N/A	#N/A	#N/A	#N/A	#N/A	#N/A	#N/A	#N/A	#N/A	#N/A	0.157556	2.61811	1.59936	1.29372	#N/A	#N/A	#N/A	#N/A	#N/A	9.64708	0.385282	5.97725	8.47312	5.7991	6.67902	9.34397	8.58148	9.72091	7.31235	6.73085	5.48487	7.43167	7.71377	0.636567	7.55542	8.54102	#N/A	#N/A	#N/A	#N/A	#N/A	#N/A	#N/A	#N/A	#N/A	#N/A	0.783661	0.47494	26	ENSG00000130224	LRCH2	protein_coding	leucine rich repeats and calponin homology domain containing 2 [Source:HGNC Symbol;Acc:HGNC:29292]
SNX25	1.25707	#N/A	#N/A	#N/A	#N/A	#N/A	#N/A	#N/A	#N/A	#N/A	#N/A	#N/A	#N/A	1.42814	0.828292	1.00468	#N/A	1.21956	2.4221	1.41883	1.4797	0.896677	0.62706	1.44066	#N/A	#N/A	#N/A	#N/A	2.25037	#N/A	0.932842	#N/A	0.958416	#N/A	0.702016	#N/A	#N/A	0.578743	0.577006	0.528054	0.553376	0.858946	0.547639	#N/A	0.531142	0.710342	0.540869	0.597969	#N/A	0.550374	#N/A	#N/A	#N/A	#N/A	#N/A	#N/A	#N/A	#N/A	#N/A	#N/A	#N/A	#N/A	#N/A	26	ENSG00000109762	SNX25	protein_coding	sorting nexin 25 [Source:HGNC Symbol;Acc:HGNC:21883]
BBOX1-AS1	0.0403235	#N/A	0.345695	0.118278	0.112112	0.141153	0.0797092	0.176354	#N/A	#N/A	#N/A	#N/A	#N/A	0.25881	0.124257	0.0883613	0.0503847	0.0896634	0.0689994	#N/A	0.0736875	#N/A	#N/A	#N/A	0.0600277	#N/A	0.16387	0.148949	0.128548	#N/A	0.344005	#N/A	#N/A	#N/A	#N/A	#N/A	#N/A	#N/A	#N/A	#N/A	#N/A	#N/A	#N/A	#N/A	#N/A	#N/A	#N/A	#N/A	#N/A	#N/A	#N/A	0.0946365	0.0619854	#N/A	0.0710084	#N/A	0.0566353	0.067937	0.0335701	#N/A	#N/A	0.107895	#N/A	26	ENSG00000254560	BBOX1-AS1	lncRNA	BBOX1 antisense RNA 1 [Source:HGNC Symbol;Acc:HGNC:50700]
EPN2	0.869805	2.71253	#N/A	#N/A	#N/A	#N/A	#N/A	#N/A	#N/A	0.47513	#N/A	#N/A	#N/A	#N/A	#N/A	#N/A	#N/A	#N/A	#N/A	#N/A	#N/A	#N/A	#N/A	#N/A	#N/A	1.54494	0.741821	1.6445	3.40977	#N/A	#N/A	#N/A	#N/A	#N/A	1.41654	1.02155	1.287	1.37594	1.16889	1.2684	1.33334	1.74922	1.16499	1.2861	1.18605	1.60357	1.27731	1.29133	1.61491	1.00127	1.325	#N/A	#N/A	#N/A	#N/A	#N/A	#N/A	#N/A	#N/A	#N/A	#N/A	2.50354	2.82796	26	ENSG00000072134	EPN2	protein_coding	epsin 2 [Source:HGNC Symbol;Acc:HGNC:18639]
KCNC4	0.122695	#N/A	#N/A	#N/A	#N/A	#N/A	#N/A	#N/A	#N/A	#N/A	#N/A	#N/A	#N/A	0.859287	1.41354	#N/A	#N/A	#N/A	0.263749	#N/A	0.28031	0.356084	0.60819	#N/A	#N/A	#N/A	#N/A	#N/A	#N/A	#N/A	1.14549	#N/A	0.918969	#N/A	3.63745	0.1561	3.91969	4.56762	3.98312	3.75416	4.62958	3.63216	3.73376	3.61068	3.69279	1.67114	3.83005	3.67593	#N/A	3.49363	3.91656	#N/A	#N/A	#N/A	#N/A	#N/A	#N/A	#N/A	#N/A	#N/A	#N/A	#N/A	0.185711	26	ENSG00000116396	KCNC4	protein_coding	potassium voltage-gated channel subfamily C member 4 [Source:HGNC Symbol;Acc:HGNC:6236]
KIFAP3	0.884078	1.86372	#N/A	#N/A	#N/A	#N/A	0.816708	0.537937	#N/A	0.644782	1.23488	#N/A	#N/A	#N/A	#N/A	#N/A	#N/A	#N/A	#N/A	#N/A	#N/A	#N/A	#N/A	#N/A	#N/A	#N/A	0.774109	1.8185	1.21094	#N/A	#N/A	#N/A	#N/A	#N/A	0.893917	#N/A	1.4018	0.968881	1.20533	1.22971	1.00861	0.939303	0.971722	0.989078	0.954191	0.978294	0.932936	0.938335	1.10796	0.935329	0.966772	#N/A	#N/A	#N/A	#N/A	#N/A	#N/A	#N/A	#N/A	#N/A	#N/A	1.42182	#N/A	26	ENSG00000075945	KIFAP3	protein_coding	kinesin associated protein 3 [Source:HGNC Symbol;Acc:HGNC:17060]
HS3ST2	0.0477597	#N/A	0.101345	#N/A	0.0805762	0.119052	#N/A	#N/A	0.0718668	0.0211321	#N/A	#N/A	#N/A	0.0583511	0.0890424	#N/A	#N/A	#N/A	0.0625323	#N/A	0.0612048	0.0558746	#N/A	#N/A	#N/A	#N/A	#N/A	#N/A	#N/A	#N/A	#N/A	#N/A	0.0527386	#N/A	0.0941025	#N/A	0.144539	0.267	0.62258	0.184352	1.42397	#N/A	2.86904	0.0422381	0.0719682	#N/A	0.643604	0.124804	#N/A	0.195017	0.197148	#N/A	#N/A	#N/A	#N/A	#N/A	#N/A	0.0496667	#N/A	#N/A	#N/A	#N/A	#N/A	26	ENSG00000122254	HS3ST2	protein_coding	heparan sulfate-glucosamine 3-sulfotransferase 2 [Source:HGNC Symbol;Acc:HGNC:5195]
C3orf70	0.0383577	#N/A	#N/A	#N/A	0.0941211	0.126971	#N/A	#N/A	0.0796881	0.0969723	#N/A	#N/A	#N/A	#N/A	#N/A	#N/A	#N/A	#N/A	#N/A	#N/A	#N/A	#N/A	#N/A	#N/A	#N/A	0.0282411	#N/A	#N/A	0.151494	#N/A	#N/A	#N/A	0.0475274	#N/A	0.228962	0.0612454	0.381774	0.505662	1.20661	0.213202	6.75378	0.185608	0.224191	0.16299	0.167764	0.112292	2.97564	0.227116	#N/A	0.402814	0.507373	#N/A	#N/A	#N/A	#N/A	#N/A	#N/A	#N/A	#N/A	#N/A	#N/A	0.123202	0.0972487	26	ENSG00000187068	C3orf70	protein_coding	chromosome 3 open reading frame 70 [Source:HGNC Symbol;Acc:HGNC:33731]
LSP1#130592	0.52295	#N/A	5.51176	2.92723	3.28063	4.38335	3.01699	3.38427	1.7878	#N/A	1.14089	#N/A	#N/A	#N/A	#N/A	#N/A	#N/A	#N/A	#N/A	#N/A	#N/A	#N/A	#N/A	#N/A	#N/A	#N/A	2.2354	#N/A	#N/A	0.311925	#N/A	#N/A	#N/A	#N/A	2.79451	0.747492	1.93089	2.58344	1.4449	2.93981	4.2473	4.98732	1.00556	1.0475	1.1826	2.01166	#N/A	1.29299	#N/A	#N/A	3.6905	#N/A	1.16499	#N/A	#N/A	#N/A	#N/A	#N/A	#N/A	#N/A	#N/A	#N/A	#N/A	26	ENSG00000130592	LSP1	protein_coding	lymphocyte specific protein 1 [Source:HGNC Symbol;Acc:HGNC:6707]
#248458	0.0503578	#N/A	#N/A	#N/A	#N/A	#N/A	#N/A	0.0790838	#N/A	0.0604399	#N/A	#N/A	#N/A	#N/A	0.0789877	#N/A	#N/A	#N/A	#N/A	#N/A	#N/A	#N/A	#N/A	#N/A	#N/A	#N/A	0.160579	0.120287	0.144552	#N/A	0.125489	#N/A	0.0725854	0.0389361	0.200988	0.0557163	0.20522	0.211399	0.230216	0.229443	0.2296	0.173838	4.84252	0.162384	0.185823	0.10769	0.224359	0.207915	#N/A	0.204104	0.176943	#N/A	#N/A	#N/A	#N/A	#N/A	#N/A	#N/A	#N/A	#N/A	#N/A	#N/A	#N/A	26	ENSG00000248458		lncRNA	novel transcript, antisense to SGIP1
OSBPL5	0.904229	1.35953	#N/A	#N/A	#N/A	#N/A	#N/A	#N/A	#N/A	0.896493	#N/A	#N/A	#N/A	#N/A	#N/A	#N/A	#N/A	#N/A	#N/A	#N/A	#N/A	#N/A	#N/A	#N/A	#N/A	1.35937	1.83333	1.01133	#N/A	#N/A	0.604973	#N/A	0.66314	0.785706	1.42521	#N/A	1.49472	1.60571	1.65283	1.66691	1.59269	1.81245	1.77854	1.33601	1.81558	1.72993	1.60682	1.80292	2.05595	1.75608	1.95597	#N/A	#N/A	#N/A	#N/A	#N/A	#N/A	#N/A	#N/A	#N/A	#N/A	0.911064	#N/A	26	ENSG00000021762	OSBPL5	protein_coding	oxysterol binding protein like 5 [Source:HGNC Symbol;Acc:HGNC:16392]
KLHL29	#N/A	3.97231	2.16073	1.45187	1.58222	3.38836	2.39876	2.12762	1.77565	#N/A	#N/A	#N/A	#N/A	#N/A	#N/A	#N/A	#N/A	#N/A	#N/A	#N/A	#N/A	#N/A	#N/A	#N/A	#N/A	0.906466	4.19502	3.59271	4.15965	5.21216	0.427908	#N/A	#N/A	#N/A	2.44107	#N/A	#N/A	1.91297	#N/A	1.95065	3.53983	3.91776	#N/A	#N/A	#N/A	0.665142	#N/A	#N/A	#N/A	#N/A	2.29226	0.508028	#N/A	#N/A	1.13555	#N/A	1.10211	#N/A	#N/A	#N/A	#N/A	4.20123	3.77669	26	ENSG00000119771	KLHL29	protein_coding	kelch like family member 29 [Source:HGNC Symbol;Acc:HGNC:29404]
GSN	#N/A	3.15965	#N/A	#N/A	#N/A	#N/A	#N/A	#N/A	#N/A	1.64012	#N/A	#N/A	#N/A	#N/A	#N/A	#N/A	#N/A	#N/A	#N/A	#N/A	#N/A	#N/A	#N/A	#N/A	#N/A	2.37097	1.74816	1.26556	1.10325	#N/A	#N/A	#N/A	#N/A	0.843234	8.44521	9.01574	6.86205	7.81796	6.7178	5.99226	7.8874	5.82048	8.18887	7.33617	8.77783	5.8328	7.78921	8.51161	1.04444	7.85538	6.09219	#N/A	#N/A	#N/A	#N/A	#N/A	#N/A	#N/A	#N/A	#N/A	#N/A	2.62549	3.0532	26	ENSG00000148180	GSN	protein_coding	gelsolin [Source:HGNC Symbol;Acc:HGNC:4620]
ROBO1	#N/A	3.11026	6.03105	3.78615	4.01527	5.33197	4.27897	2.54424	2.88424	#N/A	2.06631	0.762529	0.931681	#N/A	#N/A	#N/A	#N/A	#N/A	#N/A	#N/A	#N/A	#N/A	#N/A	#N/A	#N/A	#N/A	3.64568	2.90938	4.13107	3.47244	#N/A	#N/A	#N/A	#N/A	1.54795	#N/A	#N/A	0.894099	#N/A	0.621405	1.08239	1.33941	#N/A	0.831746	#N/A	#N/A	#N/A	#N/A	#N/A	#N/A	1.28538	#N/A	#N/A	#N/A	#N/A	#N/A	1.06924	0.749708	#N/A	#N/A	#N/A	4.16267	4.60288	26	ENSG00000169855	ROBO1	protein_coding	roundabout guidance receptor 1 [Source:HGNC Symbol;Acc:HGNC:10249]
QKI	#N/A	1.66125	#N/A	#N/A	#N/A	#N/A	#N/A	0.586483	1.01616	#N/A	#N/A	#N/A	#N/A	0.946782	0.697424	0.862922	0.571898	0.937236	0.716545	1.89932	0.740173	1.07963	#N/A	0.827543	0.781838	#N/A	#N/A	#N/A	#N/A	0.912006	#N/A	#N/A	#N/A	#N/A	#N/A	#N/A	#N/A	#N/A	#N/A	#N/A	#N/A	#N/A	#N/A	#N/A	#N/A	#N/A	#N/A	#N/A	#N/A	#N/A	#N/A	2.03496	1.42744	1.70273	3.02698	1.63395	3.63235	3.01427	1.39791	1.20989	#N/A	2.28672	1.74595	26	ENSG00000112531	QKI	protein_coding	QKI, KH domain containing RNA binding [Source:HGNC Symbol;Acc:HGNC:21100]
ACACB	#N/A	2.34027	#N/A	#N/A	#N/A	0.608559	#N/A	#N/A	0.933924	#N/A	#N/A	#N/A	#N/A	1.48123	1.19936	1.19011	0.884352	1.41624	0.920727	2.52843	1.34462	1.47018	#N/A	1.14814	1.04232	#N/A	2.37885	2.39743	2.81169	#N/A	#N/A	#N/A	#N/A	#N/A	#N/A	#N/A	#N/A	#N/A	#N/A	#N/A	#N/A	#N/A	#N/A	#N/A	#N/A	#N/A	#N/A	#N/A	#N/A	#N/A	#N/A	1.18893	#N/A	0.876897	1.45751	0.75028	2.38341	2.80342	0.630487	#N/A	#N/A	1.84971	3.0579	26	ENSG00000076555	ACACB	protein_coding	acetyl-CoA carboxylase beta [Source:HGNC Symbol;Acc:HGNC:85]
TRMT11	#N/A	2.28581	1.68779	1.06927	1.54446	2.51152	1.89998	1.10274	2.55959	#N/A	1.80647	#N/A	1.06262	0.405692	0.539722	0.651513	#N/A	#N/A	#N/A	1.25211	#N/A	#N/A	#N/A	#N/A	#N/A	#N/A	1.47421	2.05082	2.03679	#N/A	#N/A	#N/A	#N/A	#N/A	#N/A	#N/A	#N/A	#N/A	#N/A	#N/A	#N/A	#N/A	#N/A	#N/A	#N/A	#N/A	#N/A	#N/A	#N/A	#N/A	#N/A	0.691791	0.626686	0.745361	1.23484	#N/A	2.1685	1.22695	1.33014	#N/A	#N/A	1.0907	1.44834	26	ENSG00000066651	TRMT11	protein_coding	tRNA methyltransferase 11 homolog [Source:HGNC Symbol;Acc:HGNC:21080]
PLS3	#N/A	2.76758	#N/A	#N/A	#N/A	#N/A	#N/A	#N/A	#N/A	#N/A	#N/A	#N/A	#N/A	#N/A	#N/A	#N/A	#N/A	#N/A	#N/A	#N/A	#N/A	#N/A	#N/A	#N/A	#N/A	2.6404	3.21691	2.67413	2.91808	2.54633	1.30167	#N/A	1.2246	0.910736	0.992882	#N/A	1.86633	1.20838	2.36208	1.59959	1.26019	0.842566	1.93452	1.36009	1.88511	1.33717	1.53272	1.50315	#N/A	2.1138	0.728091	#N/A	#N/A	#N/A	#N/A	#N/A	#N/A	#N/A	#N/A	#N/A	#N/A	3.5137	3.17851	26	ENSG00000102024	PLS3	protein_coding	plastin 3 [Source:HGNC Symbol;Acc:HGNC:9091]
GNG12	#N/A	1.26925	#N/A	#N/A	1.17129	#N/A	#N/A	#N/A	#N/A	0.703883	1.60321	#N/A	#N/A	#N/A	#N/A	#N/A	#N/A	#N/A	#N/A	#N/A	#N/A	#N/A	#N/A	#N/A	#N/A	#N/A	#N/A	2.38013	3.45364	1.06377	#N/A	#N/A	#N/A	#N/A	1.08231	1.34564	1.40159	1.08523	1.35437	1.17958	1.12121	0.974525	1.14623	1.0755	1.05077	1.03573	0.896781	1.00825	0.918789	0.907526	1.02019	#N/A	#N/A	#N/A	#N/A	#N/A	#N/A	#N/A	#N/A	#N/A	#N/A	3.95363	1.8305	26	ENSG00000172380	GNG12	protein_coding	G protein subunit gamma 12 [Source:HGNC Symbol;Acc:HGNC:19663]
SERPING1	#N/A	1.13908	#N/A	#N/A	#N/A	#N/A	#N/A	#N/A	#N/A	2.90438	#N/A	#N/A	#N/A	#N/A	#N/A	#N/A	#N/A	#N/A	#N/A	#N/A	#N/A	#N/A	#N/A	#N/A	#N/A	0.534346	1.74322	1.36539	2.53001	0.793993	#N/A	#N/A	#N/A	#N/A	9.52653	5.53824	8.59107	12.101	8.54793	8.99384	15.1611	10.3468	14.6265	8.54919	10.1274	6.29189	12.8522	12.0944	2.09603	12.1183	8.6066	#N/A	#N/A	#N/A	#N/A	#N/A	#N/A	#N/A	#N/A	#N/A	#N/A	3.2396	1.88238	26	ENSG00000149131	SERPING1	protein_coding	serpin family G member 1 [Source:HGNC Symbol;Acc:HGNC:1228]
EVA1C	#N/A	2.28205	#N/A	#N/A	#N/A	#N/A	#N/A	#N/A	#N/A	#N/A	#N/A	#N/A	#N/A	#N/A	#N/A	#N/A	#N/A	#N/A	#N/A	0.97322	#N/A	#N/A	0.612129	1.01205	#N/A	#N/A	1.14263	1.4462	1.1052	#N/A	0.727837	#N/A	1.05032	#N/A	1.73226	1.636	1.52718	1.6539	1.45877	1.70666	1.54998	1.63062	1.46092	1.78241	1.4977	1.61367	1.37431	1.46046	1.1327	1.38914	1.66938	#N/A	#N/A	#N/A	#N/A	#N/A	#N/A	#N/A	#N/A	#N/A	#N/A	#N/A	#N/A	26	ENSG00000166979	EVA1C	protein_coding	eva-1 homolog C [Source:HGNC Symbol;Acc:HGNC:13239]
TNS2	#N/A	2.99698	#N/A	#N/A	#N/A	#N/A	#N/A	#N/A	#N/A	0.550422	#N/A	#N/A	#N/A	#N/A	#N/A	#N/A	#N/A	#N/A	#N/A	#N/A	#N/A	#N/A	#N/A	#N/A	#N/A	1.44833	2.25278	2.4999	3.84193	1.7768	#N/A	#N/A	#N/A	#N/A	1.37084	1.40232	1.93201	1.76406	1.7283	1.89207	1.54308	1.14713	1.62975	1.5599	1.56007	1.32924	1.25614	1.45363	1.9575	1.30376	1.91614	#N/A	#N/A	#N/A	#N/A	#N/A	#N/A	#N/A	#N/A	#N/A	#N/A	2.33746	3.07652	26	ENSG00000111077	TNS2	protein_coding	tensin 2 [Source:HGNC Symbol;Acc:HGNC:19737]
RGL1	#N/A	0.326854	#N/A	#N/A	#N/A	1.46709	#N/A	#N/A	#N/A	0.915047	#N/A	#N/A	#N/A	#N/A	#N/A	#N/A	#N/A	#N/A	#N/A	#N/A	#N/A	#N/A	#N/A	#N/A	#N/A	#N/A	#N/A	#N/A	#N/A	#N/A	1.22808	0.288285	0.617782	0.736783	4.05096	0.481573	2.75492	4.4077	2.80649	3.59256	4.80872	4.21821	2.50876	3.15936	2.20941	0.948085	1.7397	2.36908	0.67433	1.93557	4.26427	#N/A	#N/A	#N/A	#N/A	#N/A	#N/A	#N/A	#N/A	#N/A	#N/A	1.29716	0.733175	26	ENSG00000143344	RGL1	protein_coding	ral guanine nucleotide dissociation stimulator like 1 [Source:HGNC Symbol;Acc:HGNC:30281]
#286533	#N/A	0.349744	1.81224	1.76777	1.77289	2.12919	0.908628	0.936496	0.575285	#N/A	#N/A	#N/A	#N/A	0.726756	0.578379	0.616311	#N/A	0.75107	#N/A	0.46268	#N/A	#N/A	#N/A	0.432784	#N/A	#N/A	1.47493	#N/A	1.16718	#N/A	#N/A	#N/A	#N/A	#N/A	#N/A	#N/A	#N/A	#N/A	#N/A	#N/A	#N/A	#N/A	#N/A	#N/A	#N/A	#N/A	#N/A	#N/A	#N/A	#N/A	#N/A	2.31939	0.664666	0.640664	1.89733	0.225948	0.341453	0.648604	0.859075	#N/A	#N/A	0.610753	1.14732	26	ENSG00000286533		lncRNA	novel transcript
AGMO	#N/A	0.239047	#N/A	#N/A	#N/A	#N/A	#N/A	#N/A	#N/A	#N/A	#N/A	#N/A	#N/A	#N/A	#N/A	#N/A	#N/A	#N/A	#N/A	#N/A	#N/A	#N/A	#N/A	#N/A	#N/A	0.218708	3.28966	2.71393	3.89036	#N/A	1.84212	#N/A	2.14726	4.27795	10.4001	0.581945	5.67945	9.55288	6.27672	5.38018	8.79711	7.75809	7.63581	4.17345	6.09159	5.56077	6.34412	9.56497	#N/A	5.61954	6.62519	#N/A	#N/A	#N/A	#N/A	#N/A	#N/A	#N/A	#N/A	#N/A	#N/A	1.33724	0.739437	26	ENSG00000187546	AGMO	protein_coding	alkylglycerol monooxygenase [Source:HGNC Symbol;Acc:HGNC:33784]
PRICKLE2	#N/A	1.19	#N/A	#N/A	#N/A	#N/A	#N/A	#N/A	#N/A	0.411207	#N/A	#N/A	#N/A	#N/A	#N/A	#N/A	#N/A	#N/A	#N/A	#N/A	#N/A	#N/A	#N/A	#N/A	#N/A	3.50085	3.29435	3.07353	4.06182	1.10911	#N/A	#N/A	#N/A	#N/A	6.52475	8.06461	5.40942	7.45148	5.35542	5.37266	7.09294	3.79136	7.09051	5.20848	5.59005	4.74607	5.41141	5.60887	1.66982	5.62121	5.4233	#N/A	#N/A	#N/A	#N/A	#N/A	#N/A	#N/A	#N/A	#N/A	#N/A	5.62488	2.40024	26	ENSG00000163637	PRICKLE2	protein_coding	prickle planar cell polarity protein 2 [Source:HGNC Symbol;Acc:HGNC:20340]
APRG1	#N/A	0.260214	0.809941	1.27669	1.20996	1.4766	#N/A	1.40739	#N/A	#N/A	#N/A	#N/A	0.833266	0.997481	1.45166	1.30593	#N/A	0.915013	#N/A	0.718129	0.676921	#N/A	#N/A	0.391749	0.64207	#N/A	#N/A	1.63299	1.27004	#N/A	1.43601	0.33413	#N/A	1.18093	#N/A	#N/A	#N/A	0.721968	#N/A	#N/A	#N/A	0.923594	#N/A	#N/A	#N/A	#N/A	#N/A	#N/A	#N/A	#N/A	#N/A	0.976017	1.69354	0.593973	#N/A	#N/A	0.537789	#N/A	#N/A	#N/A	#N/A	#N/A	#N/A	26	ENSG00000198590	APRG1	lncRNA	APRG1 tumor suppressor candidate [Source:HGNC Symbol;Acc:HGNC:24082]
UTRN	#N/A	1.03648	#N/A	#N/A	#N/A	#N/A	#N/A	#N/A	#N/A	#N/A	#N/A	#N/A	#N/A	0.36917	#N/A	#N/A	#N/A	0.454502	#N/A	0.532045	0.717782	0.556159	0.615349	1.01352	#N/A	#N/A	#N/A	#N/A	#N/A	1.93214	#N/A	#N/A	#N/A	#N/A	2.43427	3.01238	2.4201	2.4553	2.88489	2.77407	2.40256	2.35834	2.57258	2.27582	2.55625	2.51306	2.39124	2.41071	1.73143	2.42976	2.32276	#N/A	#N/A	#N/A	#N/A	#N/A	#N/A	#N/A	#N/A	#N/A	#N/A	#N/A	#N/A	26	ENSG00000152818	UTRN	protein_coding	utrophin [Source:HGNC Symbol;Acc:HGNC:12635]
DACH1	#N/A	1.50877	#N/A	#N/A	#N/A	#N/A	#N/A	#N/A	#N/A	#N/A	#N/A	#N/A	#N/A	#N/A	1.20978	0.942276	#N/A	#N/A	#N/A	#N/A	1.05951	#N/A	#N/A	#N/A	#N/A	0.670197	1.46114	1.02533	1.31285	#N/A	#N/A	#N/A	#N/A	#N/A	3.49537	2.53643	3.3662	4.31458	3.311	3.16132	4.31121	2.58677	4.18885	3.64962	3.73563	3.43202	3.41628	3.40894	#N/A	3.35156	4.38616	#N/A	#N/A	#N/A	#N/A	#N/A	#N/A	#N/A	#N/A	#N/A	#N/A	2.30358	1.50857	26	ENSG00000276644	DACH1	protein_coding	dachshund family transcription factor 1 [Source:HGNC Symbol;Acc:HGNC:2663]
GOT1-DT	#N/A	0.10959	2.76399	1.33916	1.06497	0.35984	0.361299	1.11427	#N/A	#N/A	#N/A	#N/A	#N/A	2.48756	1.22512	1.14362	0.362164	0.671235	0.247573	#N/A	0.163134	#N/A	#N/A	#N/A	0.111463	#N/A	#N/A	0.550334	0.478967	#N/A	0.860115	#N/A	#N/A	#N/A	#N/A	#N/A	#N/A	#N/A	#N/A	#N/A	#N/A	#N/A	#N/A	#N/A	#N/A	#N/A	#N/A	#N/A	#N/A	#N/A	#N/A	2.52162	0.945157	0.14359	0.146444	#N/A	0.1301	0.155652	0.0725742	#N/A	#N/A	0.278724	#N/A	26	ENSG00000224934	GOT1-DT	lncRNA	GOT1 divergent transcript [Source:HGNC Symbol;Acc:HGNC:55848]
SPRY1	#N/A	0.472869	#N/A	0.870826	#N/A	#N/A	#N/A	#N/A	#N/A	0.61924	0.843645	0.233369	#N/A	#N/A	#N/A	#N/A	#N/A	#N/A	#N/A	#N/A	#N/A	#N/A	#N/A	#N/A	#N/A	0.621056	3.77132	4.06939	1.94659	#N/A	#N/A	#N/A	#N/A	#N/A	1.59979	1.47656	2.00916	1.24945	2.12873	1.52256	1.05424	#N/A	1.49847	1.89884	1.44443	1.06212	1.3572	1.29577	#N/A	1.51934	0.914758	#N/A	#N/A	#N/A	#N/A	#N/A	#N/A	#N/A	#N/A	#N/A	#N/A	2.76536	2.74611	26	ENSG00000164056	SPRY1	protein_coding	sprouty RTK signaling antagonist 1 [Source:HGNC Symbol;Acc:HGNC:11269]
PDGFA	#N/A	0.213192	4.63073	2.39551	3.16281	2.42104	0.875103	1.11886	0.729789	#N/A	0.436413	#N/A	#N/A	3.80563	2.71273	2.80388	#N/A	4.24281	0.650789	0.414371	0.510229	0.654738	#N/A	0.254769	#N/A	#N/A	3.45807	1.05438	1.82697	#N/A	#N/A	#N/A	#N/A	#N/A	#N/A	#N/A	#N/A	#N/A	#N/A	#N/A	#N/A	#N/A	#N/A	#N/A	#N/A	#N/A	#N/A	#N/A	#N/A	#N/A	#N/A	1.07971	#N/A	#N/A	#N/A	#N/A	#N/A	0.550726	#N/A	0.0807295	#N/A	0.843519	0.473705	26	ENSG00000197461	PDGFA	protein_coding	platelet derived growth factor subunit A [Source:HGNC Symbol;Acc:HGNC:8799]
PRX	#N/A	0.0537038	#N/A	0.0354546	#N/A	#N/A	#N/A	#N/A	#N/A	#N/A	#N/A	#N/A	#N/A	0.156227	0.0870316	0.0400541	0.00820177	0.0502884	0.0549551	0.0450436	0.0373586	#N/A	#N/A	#N/A	0.0308114	0.0198693	0.0543105	#N/A	0.0667016	#N/A	0.0796217	#N/A	0.020284	#N/A	0.170593	#N/A	#N/A	0.473757	#N/A	0.586561	#N/A	0.0905972	#N/A	0.193103	#N/A	0.0478878	#N/A	#N/A	#N/A	#N/A	0.472407	0.160216	#N/A	#N/A	0.0460906	#N/A	#N/A	#N/A	#N/A	#N/A	#N/A	#N/A	0.0736183	26	ENSG00000105227	PRX	protein_coding	periaxin [Source:HGNC Symbol;Acc:HGNC:13797]
C1orf122	#N/A	0.0590152	0.728901	0.177485	0.226557	0.196136	0.136639	0.394395	0.116518	#N/A	0.081426	#N/A	0.29318	#N/A	0.367053	#N/A	0.091207	#N/A	#N/A	#N/A	#N/A	#N/A	#N/A	#N/A	0.0478876	#N/A	0.257224	0.155194	0.203666	#N/A	#N/A	0.0432081	#N/A	#N/A	#N/A	#N/A	#N/A	#N/A	#N/A	#N/A	#N/A	#N/A	#N/A	#N/A	#N/A	#N/A	#N/A	#N/A	#N/A	#N/A	#N/A	2.68889	0.27988	0.0540672	0.0759946	0.0250306	#N/A	0.0801174	0.0492453	#N/A	#N/A	0.144415	0.10388	26	ENSG00000197982	C1orf122	protein_coding	chromosome 1 open reading frame 122 [Source:HGNC Symbol;Acc:HGNC:24789]
IGFBP4	#N/A	0.335022	#N/A	#N/A	#N/A	#N/A	#N/A	#N/A	#N/A	#N/A	#N/A	#N/A	#N/A	#N/A	#N/A	#N/A	#N/A	0.990064	#N/A	#N/A	#N/A	#N/A	#N/A	#N/A	#N/A	0.350261	#N/A	0.842508	1.38487	#N/A	2.25163	#N/A	1.91995	2.26074	10.6145	0.709663	9.78141	11.1355	5.76474	9.20467	14.1222	8.69382	12.5418	7.81311	8.93309	7.40702	10.3942	11.1592	2.07572	8.10688	9.68026	#N/A	#N/A	#N/A	#N/A	#N/A	#N/A	#N/A	#N/A	#N/A	#N/A	1.57549	#N/A	26	ENSG00000141753	IGFBP4	protein_coding	insulin like growth factor binding protein 4 [Source:HGNC Symbol;Acc:HGNC:5473]
SLC66A1L	#N/A	0.0321707	0.0823112	#N/A	0.0417839	#N/A	#N/A	0.0382442	#N/A	#N/A	0.0230986	#N/A	#N/A	#N/A	#N/A	#N/A	#N/A	#N/A	#N/A	#N/A	#N/A	#N/A	#N/A	#N/A	#N/A	#N/A	0.0476944	0.0600232	0.0708426	#N/A	#N/A	#N/A	#N/A	#N/A	0.0982471	0.0214907	0.0626557	0.106787	0.0154929	0.0667267	0.0485258	0.0237344	0.0588576	0.044444	0.0704487	0.0236288	0.0386427	0.0916808	#N/A	0.045339	0.0733173	#N/A	#N/A	#N/A	#N/A	#N/A	#N/A	#N/A	#N/A	#N/A	#N/A	0.0494797	0.0465702	26	ENSG00000174899	SLC66A1L	transcribed_unitary_pseudogene	solute carrier family 66 member 1 like [Source:HGNC Symbol;Acc:HGNC:25146]
TDRD3	#N/A	1.1638	0.878174	#N/A	1.12111	1.67193	1.0895	#N/A	1.489	#N/A	1.13394	#N/A	0.543484	#N/A	#N/A	#N/A	#N/A	#N/A	0.697209	1.27886	#N/A	0.737541	#N/A	0.942182	0.526732	#N/A	0.966711	1.06068	1.27271	#N/A	#N/A	#N/A	#N/A	#N/A	#N/A	#N/A	#N/A	#N/A	#N/A	#N/A	#N/A	#N/A	#N/A	#N/A	#N/A	#N/A	#N/A	#N/A	#N/A	#N/A	#N/A	1.17131	0.928408	0.904578	2.01369	1.06481	1.84223	2.48695	0.995702	#N/A	#N/A	0.674521	1.09586	26	ENSG00000083544	TDRD3	protein_coding	tudor domain containing 3 [Source:HGNC Symbol;Acc:HGNC:20612]
PPP1CB-DT	#N/A	0.207252	2.7593	2.16843	3.77133	1.7972	1.20329	1.51055	0.962956	#N/A	0.482748	#N/A	0.913283	1.89572	1.79334	1.88701	0.916651	2.17309	0.656056	0.513642	0.491932	0.587017	#N/A	#N/A	0.583523	#N/A	1.034	#N/A	1.18965	#N/A	#N/A	#N/A	#N/A	#N/A	#N/A	#N/A	#N/A	#N/A	#N/A	#N/A	#N/A	#N/A	#N/A	#N/A	#N/A	#N/A	#N/A	#N/A	#N/A	#N/A	#N/A	#N/A	#N/A	#N/A	0.674145	#N/A	#N/A	0.471725	#N/A	#N/A	#N/A	1.29353	0.522798	26	ENSG00000226833	PPP1CB-DT	lncRNA	PPP1CB divergent transcript [Source:HGNC Symbol;Acc:HGNC:55829]
AADAT	#N/A	0.0871406	2.05476	0.460638	0.230953	0.255998	0.134106	0.385843	0.117398	0.287277	#N/A	0.0252221	0.287003	#N/A	#N/A	#N/A	#N/A	#N/A	#N/A	#N/A	#N/A	#N/A	#N/A	#N/A	#N/A	#N/A	0.245392	0.190499	0.224928	#N/A	#N/A	#N/A	#N/A	#N/A	0.611076	#N/A	0.845941	#N/A	0.873827	#N/A	#N/A	#N/A	0.794748	#N/A	0.811787	0.345487	0.769849	0.757303	#N/A	0.934935	0.962321	#N/A	#N/A	#N/A	#N/A	#N/A	#N/A	#N/A	#N/A	#N/A	#N/A	0.151954	0.141446	26	ENSG00000109576	AADAT	protein_coding	aminoadipate aminotransferase [Source:HGNC Symbol;Acc:HGNC:17929]
SGK2	#N/A	0.0516925	#N/A	#N/A	#N/A	0.124453	#N/A	#N/A	0.071729	0.0200229	#N/A	#N/A	#N/A	#N/A	#N/A	#N/A	#N/A	#N/A	#N/A	#N/A	#N/A	#N/A	#N/A	0.0475305	#N/A	#N/A	0.0583721	0.0798283	0.0524653	#N/A	#N/A	#N/A	#N/A	#N/A	0.116666	0.051677	0.0900161	0.0998502	0.271631	0.431998	2.97865	0.0514554	0.789169	0.106847	0.0994372	0.0406068	0.825127	0.253505	#N/A	0.183311	0.121619	#N/A	#N/A	#N/A	#N/A	#N/A	#N/A	#N/A	#N/A	#N/A	#N/A	0.0818487	0.0935418	26	ENSG00000101049	SGK2	protein_coding	serum/glucocorticoid regulated kinase 2 [Source:HGNC Symbol;Acc:HGNC:13900]
MXRA7	#N/A	0.449961	#N/A	#N/A	#N/A	#N/A	#N/A	#N/A	0.783965	0.702052	1.15169	#N/A	#N/A	#N/A	#N/A	#N/A	#N/A	#N/A	#N/A	#N/A	#N/A	#N/A	#N/A	#N/A	#N/A	#N/A	2.84545	4.15648	2.44602	0.400845	#N/A	#N/A	#N/A	#N/A	1.70587	#N/A	1.94496	1.63038	2.79847	1.70067	1.40876	0.85401	2.75616	1.99381	2.29027	2.53447	2.1593	1.98349	0.926386	2.99178	1.04544	#N/A	#N/A	#N/A	#N/A	#N/A	#N/A	#N/A	#N/A	#N/A	#N/A	2.48454	0.914772	26	ENSG00000182534	MXRA7	protein_coding	matrix remodeling associated 7 [Source:HGNC Symbol;Acc:HGNC:7541]
RRAS	#N/A	0.0806985	#N/A	#N/A	#N/A	#N/A	#N/A	#N/A	#N/A	1.72069	#N/A	0.0456493	#N/A	#N/A	#N/A	#N/A	#N/A	#N/A	#N/A	#N/A	#N/A	#N/A	#N/A	#N/A	#N/A	0.0771156	0.769201	0.407884	#N/A	#N/A	#N/A	0.0808897	#N/A	#N/A	0.419088	0.145832	0.407765	0.306185	6.5041	0.445908	9.28963	0.232874	8.94023	0.703677	5.1133	0.286478	6.6223	5.7957	0.390314	6.7537	6.38539	#N/A	#N/A	#N/A	#N/A	#N/A	#N/A	#N/A	#N/A	#N/A	#N/A	0.21226	0.174196	26	ENSG00000126458	RRAS	protein_coding	RAS related [Source:HGNC Symbol;Acc:HGNC:10447]
DCAF6	#N/A	#N/A	2.74808	1.79988	2.07599	2.83877	2.41343	1.8193	2.7453	#N/A	2.73388	#N/A	1.09297	#N/A	#N/A	#N/A	#N/A	#N/A	#N/A	1.13878	#N/A	1.04679	#N/A	#N/A	#N/A	#N/A	1.01227	1.20446	1.45027	1.52536	#N/A	#N/A	#N/A	#N/A	#N/A	#N/A	#N/A	#N/A	#N/A	#N/A	#N/A	#N/A	#N/A	#N/A	#N/A	#N/A	#N/A	#N/A	#N/A	#N/A	#N/A	1.83095	1.08724	1.13055	2.92239	1.10055	2.9829	2.71654	1.84634	1.04303	#N/A	1.59332	2.66737	26	ENSG00000143164	DCAF6	protein_coding	DDB1 and CUL4 associated factor 6 [Source:HGNC Symbol;Acc:HGNC:30002]
TMEM131L	#N/A	#N/A	1.87831	1.27401	1.94123	3.17006	1.69548	1.60207	2.06751	#N/A	1.97194	#N/A	0.872216	1.54683	#N/A	1.41998	1.30484	1.31755	1.46008	2.91721	1.47131	1.8036	#N/A	1.77686	0.991922	#N/A	1.18276	0.622919	#N/A	2.49079	#N/A	#N/A	#N/A	#N/A	#N/A	#N/A	#N/A	#N/A	#N/A	#N/A	#N/A	#N/A	#N/A	#N/A	#N/A	#N/A	#N/A	#N/A	#N/A	#N/A	#N/A	0.844418	#N/A	#N/A	0.972992	0.590152	#N/A	1.48896	#N/A	#N/A	#N/A	#N/A	#N/A	26	ENSG00000121210	TMEM131L	protein_coding	transmembrane 131 like [Source:HGNC Symbol;Acc:HGNC:29146]
SAT2	#N/A	#N/A	4.64183	2.51824	3.37973	3.37052	2.44022	2.66772	3.58054	#N/A	4.00281	#N/A	0.784827	0.64749	#N/A	#N/A	#N/A	0.831396	#N/A	1.11686	0.829806	#N/A	#N/A	0.856779	0.805758	#N/A	1.21276	1.03093	#N/A	#N/A	#N/A	#N/A	#N/A	#N/A	#N/A	#N/A	#N/A	#N/A	#N/A	#N/A	#N/A	#N/A	#N/A	#N/A	#N/A	#N/A	#N/A	#N/A	#N/A	#N/A	#N/A	1.09264	0.906346	0.850118	#N/A	1.45497	1.4365	1.68992	2.09967	#N/A	#N/A	1.77194	2.11324	26	ENSG00000141504	SAT2	protein_coding	spermidine/spermine N1-acetyltransferase family member 2 [Source:HGNC Symbol;Acc:HGNC:23160]
LINC01138	#N/A	#N/A	2.32081	0.895146	3.3568	1.40509	1.48453	2.43175	0.952409	1.72393	0.5623	0.172926	#N/A	#N/A	#N/A	#N/A	#N/A	#N/A	#N/A	#N/A	#N/A	#N/A	#N/A	#N/A	#N/A	#N/A	#N/A	#N/A	#N/A	#N/A	#N/A	#N/A	#N/A	#N/A	3.65919	0.963519	3.08504	3.64434	3.24911	3.39983	3.34391	2.74155	3.08084	3.64297	3.17232	1.57301	2.77913	3.15958	#N/A	2.78792	3.25774	#N/A	#N/A	#N/A	#N/A	#N/A	#N/A	#N/A	#N/A	#N/A	#N/A	#N/A	#N/A	26	ENSG00000274020	LINC01138	lncRNA	long intergenic non-protein coding RNA 1138 [Source:HGNC Symbol;Acc:HGNC:49454]
LRTM1	#N/A	#N/A	0.23929	0.150664	0.167572	0.19977	0.115971	0.167746	0.0956523	#N/A	0.0697248	#N/A	#N/A	2.12097	0.696698	0.291669	#N/A	0.180295	0.0880441	#N/A	0.0606988	0.0762668	0.13138	0.0461317	0.0602797	#N/A	0.225583	0.170311	0.179782	#N/A	1.12198	0.0341624	0.13585	#N/A	#N/A	#N/A	#N/A	#N/A	#N/A	#N/A	#N/A	#N/A	#N/A	#N/A	#N/A	#N/A	#N/A	#N/A	#N/A	#N/A	#N/A	#N/A	#N/A	#N/A	#N/A	#N/A	#N/A	#N/A	0.0490115	#N/A	#N/A	0.150338	#N/A	26	ENSG00000144771	LRTM1	protein_coding	leucine rich repeats and transmembrane domains 1 [Source:HGNC Symbol;Acc:HGNC:25023]
PAK1	#N/A	#N/A	5.52873	2.4126	3.8445	4.42674	3.43286	1.7146	3.34757	#N/A	3.34058	#N/A	1.61144	1.15237	0.798	0.873089	0.9372	1.02106	1.19035	3.12159	#N/A	0.828362	#N/A	#N/A	1.68163	#N/A	#N/A	#N/A	#N/A	#N/A	#N/A	#N/A	#N/A	#N/A	#N/A	#N/A	#N/A	#N/A	#N/A	#N/A	#N/A	#N/A	#N/A	#N/A	#N/A	#N/A	#N/A	#N/A	#N/A	#N/A	#N/A	2.78358	0.823676	1.61355	4.26047	3.18688	2.89286	4.10673	2.88926	#N/A	#N/A	#N/A	#N/A	26	ENSG00000149269	PAK1	protein_coding	p21 (RAC1) activated kinase 1 [Source:HGNC Symbol;Acc:HGNC:8590]
#286068	#N/A	#N/A	0.192498	0.0995411	0.142691	0.149503	0.0885859	0.119958	#N/A	0.0722455	0.0577493	#N/A	#N/A	#N/A	#N/A	#N/A	#N/A	#N/A	#N/A	#N/A	#N/A	#N/A	#N/A	#N/A	#N/A	#N/A	#N/A	#N/A	#N/A	#N/A	#N/A	#N/A	#N/A	#N/A	1.09308	#N/A	0.919499	0.743754	3.40741	1.81363	2.75274	0.421053	4.81679	0.200147	0.166843	#N/A	3.97667	1.38535	#N/A	0.203466	1.60019	0.257509	#N/A	#N/A	#N/A	0.0174997	#N/A	#N/A	#N/A	#N/A	#N/A	0.0755626	0.0958263	26	ENSG00000286068		lncRNA	novel transcript, antisense to NCKAP5
L2HGDH	#N/A	#N/A	4.13515	1.29847	2.23921	4.06405	1.95468	1.58807	0.895208	#N/A	0.480648	#N/A	0.771015	1.46239	1.03014	0.99575	#N/A	0.78341	1.43435	#N/A	#N/A	#N/A	#N/A	#N/A	0.776717	#N/A	1.11171	1.72931	1.60461	#N/A	#N/A	#N/A	#N/A	#N/A	#N/A	#N/A	#N/A	#N/A	#N/A	#N/A	#N/A	#N/A	#N/A	#N/A	#N/A	#N/A	#N/A	#N/A	#N/A	#N/A	#N/A	1.72344	0.652601	0.478622	0.964984	#N/A	0.407507	0.442298	0.311669	#N/A	#N/A	0.958465	#N/A	26	ENSG00000087299	L2HGDH	protein_coding	L-2-hydroxyglutarate dehydrogenase [Source:HGNC Symbol;Acc:HGNC:20499]
CDH15	#N/A	#N/A	4.98819	0.735238	0.412991	0.418027	0.254667	1.00015	0.17655	#N/A	#N/A	#N/A	#N/A	2.57265	1.15983	1.0375	#N/A	0.474094	0.242787	#N/A	0.114194	0.145653	#N/A	#N/A	0.130869	#N/A	0.552833	0.261805	0.234264	#N/A	#N/A	#N/A	#N/A	#N/A	#N/A	#N/A	#N/A	#N/A	#N/A	#N/A	#N/A	#N/A	#N/A	#N/A	#N/A	#N/A	#N/A	#N/A	#N/A	#N/A	#N/A	4.85458	1.5023	0.0928643	0.100891	0.0377809	0.0849457	0.107991	0.0547738	#N/A	#N/A	#N/A	#N/A	26	ENSG00000129910	CDH15	protein_coding	cadherin 15 [Source:HGNC Symbol;Acc:HGNC:1754]
#231424	#N/A	#N/A	#N/A	#N/A	#N/A	#N/A	#N/A	1.81343	#N/A	1.18235	#N/A	#N/A	#N/A	#N/A	#N/A	#N/A	#N/A	#N/A	#N/A	#N/A	#N/A	#N/A	#N/A	#N/A	#N/A	0.163617	2.0277	1.27799	0.828651	#N/A	1.14382	#N/A	#N/A	0.605738	2.1568	#N/A	3.06562	2.80038	2.90669	2.17697	2.23321	2.31363	2.80279	2.76805	2.25057	2.5474	3.14136	3.46786	0.86641	3.20986	1.97179	#N/A	#N/A	#N/A	#N/A	#N/A	#N/A	#N/A	#N/A	#N/A	#N/A	0.685152	0.303042	26	ENSG00000231424		lncRNA	novel transcript, antisense to FMO1
DOCK3	#N/A	#N/A	3.53904	2.02105	3.017	1.62021	1.01835	1.70814	0.885599	#N/A	#N/A	#N/A	1.19776	2.68519	1.78162	2.45213	1.36614	2.43729	0.914993	0.418723	0.40095	0.688862	#N/A	0.283618	0.353294	#N/A	0.824499	#N/A	1.34248	#N/A	0.819925	#N/A	#N/A	#N/A	#N/A	#N/A	#N/A	#N/A	#N/A	#N/A	#N/A	#N/A	#N/A	#N/A	#N/A	#N/A	#N/A	#N/A	#N/A	#N/A	#N/A	2.19433	#N/A	0.633158	0.535535	#N/A	#N/A	0.695345	#N/A	#N/A	#N/A	#N/A	#N/A	26	ENSG00000088538	DOCK3	protein_coding	dedicator of cytokinesis 3 [Source:HGNC Symbol;Acc:HGNC:2989]
#267042	#N/A	#N/A	2.06725	1.00726	0.591934	0.262971	0.142569	1.25513	0.1515	0.94783	#N/A	#N/A	#N/A	#N/A	0.496842	#N/A	#N/A	#N/A	#N/A	#N/A	#N/A	#N/A	#N/A	#N/A	#N/A	#N/A	0.379171	0.276993	0.373651	#N/A	#N/A	#N/A	#N/A	#N/A	0.745056	#N/A	0.92856	1.21087	#N/A	0.849868	0.820976	#N/A	0.74804	#N/A	#N/A	0.863111	0.703077	0.84055	0.294732	0.985761	1.28189	#N/A	#N/A	#N/A	#N/A	#N/A	#N/A	#N/A	#N/A	#N/A	#N/A	0.177147	0.0997326	26	ENSG00000267042		lncRNA	novel transcript, antisense to CCR10
PACSIN3	#N/A	#N/A	0.263367	0.163622	0.152816	0.187099	#N/A	0.145268	#N/A	#N/A	0.0693772	#N/A	0.0542245	0.265362	0.163527	0.146714	#N/A	0.156764	0.0842489	#N/A	0.0941558	#N/A	#N/A	0.0588184	0.067541	#N/A	0.216093	0.168257	0.198011	#N/A	0.13325	#N/A	0.0722354	#N/A	#N/A	#N/A	#N/A	#N/A	#N/A	#N/A	#N/A	#N/A	#N/A	#N/A	#N/A	#N/A	#N/A	#N/A	#N/A	#N/A	#N/A	0.3313	0.084706	0.0382869	#N/A	#N/A	#N/A	#N/A	0.0471444	#N/A	#N/A	0.138091	0.148991	26	ENSG00000165912	PACSIN3	protein_coding	protein kinase C and casein kinase substrate in neurons 3 [Source:HGNC Symbol;Acc:HGNC:8572]
P2RX6	#N/A	#N/A	0.518019	0.228548	0.1725	0.192923	0.115491	0.291493	#N/A	#N/A	#N/A	#N/A	0.140461	2.41761	0.553317	0.342105	0.0623003	0.174467	0.100446	0.0964898	0.0891974	#N/A	#N/A	#N/A	0.0510361	#N/A	0.2124	0.182124	0.183226	#N/A	#N/A	#N/A	#N/A	#N/A	#N/A	#N/A	#N/A	#N/A	#N/A	#N/A	#N/A	#N/A	#N/A	#N/A	#N/A	#N/A	#N/A	#N/A	#N/A	#N/A	#N/A	0.137259	0.155759	0.0599214	0.0868117	#N/A	0.0697534	0.0814426	0.0454604	#N/A	#N/A	#N/A	#N/A	26	ENSG00000099957	P2RX6	protein_coding	purinergic receptor P2X 6 [Source:HGNC Symbol;Acc:HGNC:8538]
LARP1	#N/A	#N/A	1.60334	0.802466	1.41117	2.50973	1.62479	1.00587	2.09163	#N/A	1.77389	#N/A	0.944769	0.539965	0.518448	#N/A	#N/A	#N/A	1.10401	#N/A	#N/A	#N/A	#N/A	0.918934	1.06843	#N/A	#N/A	0.657611	#N/A	#N/A	#N/A	#N/A	#N/A	#N/A	#N/A	#N/A	#N/A	#N/A	#N/A	#N/A	#N/A	#N/A	#N/A	#N/A	#N/A	#N/A	#N/A	#N/A	#N/A	#N/A	#N/A	1.49711	0.911955	0.904558	2.12209	2.16832	2.28605	2.53575	1.23931	0.961835	#N/A	1.03229	1.19339	26	ENSG00000155506	LARP1	protein_coding	La ribonucleoprotein 1, translational regulator [Source:HGNC Symbol;Acc:HGNC:29531]
LINC02381	#N/A	#N/A	0.865138	0.288395	0.155797	0.196378	0.0953953	0.388522	0.123088	0.928304	0.0737157	#N/A	#N/A	#N/A	#N/A	#N/A	#N/A	#N/A	#N/A	#N/A	#N/A	#N/A	#N/A	#N/A	#N/A	#N/A	#N/A	#N/A	#N/A	#N/A	#N/A	#N/A	#N/A	#N/A	2.68882	#N/A	3.17073	2.9278	3.45448	2.76078	2.89047	1.12429	3.86411	2.36145	0.994054	0.140744	3.30853	3.59217	#N/A	3.69137	2.59463	#N/A	#N/A	#N/A	#N/A	#N/A	#N/A	#N/A	#N/A	#N/A	#N/A	0.135376	0.11706	26	ENSG00000250742	LINC02381	lncRNA	long intergenic non-protein coding RNA 2381 [Source:HGNC Symbol;Acc:HGNC:53304]
NEURL1	#N/A	#N/A	4.43912	4.01733	0.767011	0.676846	#N/A	2.10633	0.387487	#N/A	0.210542	#N/A	#N/A	2.13461	1.53864	1.72198	#N/A	0.875763	0.319082	0.237338	#N/A	#N/A	#N/A	#N/A	0.20757	#N/A	2.00008	0.865776	0.808687	#N/A	#N/A	#N/A	#N/A	#N/A	#N/A	#N/A	#N/A	#N/A	#N/A	#N/A	#N/A	#N/A	#N/A	#N/A	#N/A	#N/A	#N/A	#N/A	#N/A	#N/A	#N/A	2.62946	1.68276	0.264025	0.432431	#N/A	0.206079	0.315604	0.193711	0.056042	#N/A	0.524454	#N/A	26	ENSG00000107954	NEURL1	protein_coding	neuralized E3 ubiquitin protein ligase 1 [Source:HGNC Symbol;Acc:HGNC:7761]
DNAH11	#N/A	#N/A	2.61671	1.81962	0.538239	0.724862	0.415435	1.06784	0.383636	#N/A	0.145511	#N/A	#N/A	2.7086	1.73009	1.2553	#N/A	1.03762	0.241712	0.201952	0.216575	0.267402	0.60846	0.0873553	0.207919	#N/A	#N/A	#N/A	0.553695	#N/A	1.1346	0.120374	1.10066	#N/A	0.530418	0.26483	#N/A	#N/A	#N/A	#N/A	#N/A	#N/A	#N/A	#N/A	#N/A	#N/A	#N/A	#N/A	#N/A	#N/A	0.565444	#N/A	#N/A	#N/A	#N/A	#N/A	#N/A	#N/A	#N/A	#N/A	#N/A	#N/A	#N/A	26	ENSG00000105877	DNAH11	protein_coding	dynein axonemal heavy chain 11 [Source:HGNC Symbol;Acc:HGNC:2942]
ALDH1L2	#N/A	#N/A	1.81448	0.457157	0.276885	0.320603	0.13152	0.665647	0.132995	0.920435	0.0864094	#N/A	#N/A	#N/A	#N/A	#N/A	#N/A	#N/A	#N/A	#N/A	#N/A	#N/A	#N/A	#N/A	#N/A	#N/A	#N/A	#N/A	#N/A	#N/A	#N/A	#N/A	#N/A	#N/A	1.78857	#N/A	2.32038	1.97439	2.17442	2.42173	1.68262	1.3351	1.65726	1.77571	1.43831	0.599468	1.9497	1.70915	#N/A	2.45176	1.81929	#N/A	#N/A	#N/A	#N/A	#N/A	#N/A	#N/A	#N/A	#N/A	#N/A	0.181615	0.123995	26	ENSG00000136010	ALDH1L2	protein_coding	aldehyde dehydrogenase 1 family member L2 [Source:HGNC Symbol;Acc:HGNC:26777]
MAP4K3-DT	#N/A	#N/A	#N/A	#N/A	#N/A	#N/A	#N/A	0.939528	#N/A	#N/A	#N/A	#N/A	#N/A	1.32366	1.20771	1.51993	1.4638	1.30694	1.22657	2.34291	1.66779	1.83071	#N/A	1.19565	0.732097	#N/A	2.01853	1.87995	1.55451	1.5145	0.884751	#N/A	1.04604	0.615005	#N/A	#N/A	#N/A	#N/A	#N/A	#N/A	#N/A	#N/A	#N/A	#N/A	#N/A	#N/A	#N/A	#N/A	#N/A	#N/A	#N/A	1.00629	0.817483	#N/A	1.07126	#N/A	1.99899	1.30662	#N/A	#N/A	#N/A	1.71708	2.5459	26	ENSG00000231312	MAP4K3-DT	lncRNA	MAP4K3 divergent transcript [Source:HGNC Symbol;Acc:HGNC:54056]
SYNPO2L	#N/A	#N/A	0.232753	0.145186	0.16252	0.167793	#N/A	0.123886	0.099977	#N/A	#N/A	#N/A	0.0503413	0.232834	0.140155	0.150558	0.0656832	0.14667	0.0767923	#N/A	0.0759985	#N/A	#N/A	#N/A	0.0624704	#N/A	0.195721	0.157517	0.185095	#N/A	0.120877	#N/A	0.0663571	#N/A	#N/A	#N/A	#N/A	#N/A	#N/A	#N/A	#N/A	#N/A	#N/A	#N/A	#N/A	#N/A	#N/A	#N/A	#N/A	#N/A	#N/A	0.135452	0.0523326	0.0426998	0.0735051	#N/A	#N/A	#N/A	0.039223	#N/A	#N/A	0.117073	#N/A	26	ENSG00000166317	SYNPO2L	protein_coding	synaptopodin 2 like [Source:HGNC Symbol;Acc:HGNC:23532]
#287146	#N/A	#N/A	2.0063	0.573211	0.22982	0.213815	0.10892	0.285465	0.132406	#N/A	#N/A	#N/A	0.112022	2.05219	0.80405	0.315454	0.106889	0.207065	0.111214	0.110293	0.0796501	0.10374	#N/A	#N/A	0.0677854	#N/A	0.383155	0.20979	0.201235	#N/A	1.25628	#N/A	0.2003	#N/A	#N/A	#N/A	#N/A	#N/A	#N/A	#N/A	#N/A	#N/A	#N/A	#N/A	#N/A	#N/A	#N/A	#N/A	#N/A	#N/A	#N/A	1.97701	#N/A	#N/A	0.0940495	#N/A	#N/A	#N/A	0.050768	#N/A	#N/A	#N/A	#N/A	26	ENSG00000287146		lncRNA	novel transcript
FTCDNL1	#N/A	#N/A	4.65461	1.92474	3.78771	3.51857	0.654301	1.30333	0.945628	#N/A	0.47464	#N/A	1.53694	2.99272	2.30467	1.81077	1.06642	2.28754	0.848198	#N/A	0.4956	1.01438	#N/A	#N/A	0.472841	#N/A	#N/A	#N/A	#N/A	#N/A	#N/A	#N/A	#N/A	#N/A	#N/A	#N/A	#N/A	#N/A	#N/A	#N/A	#N/A	#N/A	#N/A	#N/A	#N/A	#N/A	#N/A	#N/A	#N/A	#N/A	#N/A	4.22797	1.87574	#N/A	0.411549	0.145814	0.298417	2.14052	0.409708	#N/A	#N/A	1.03336	#N/A	26	ENSG00000226124	FTCDNL1	protein_coding	formiminotransferase cyclodeaminase N-terminal like [Source:HGNC Symbol;Acc:HGNC:48661]
RIC3	#N/A	#N/A	4.27021	1.69896	2.01171	1.01511	0.679945	1.40682	0.486185	#N/A	#N/A	#N/A	1.63513	3.57294	2.67663	2.14162	#N/A	2.2827	0.376121	0.340406	#N/A	0.440218	#N/A	#N/A	0.287219	#N/A	#N/A	0.916886	0.934275	#N/A	0.732859	#N/A	#N/A	#N/A	#N/A	#N/A	#N/A	#N/A	#N/A	#N/A	#N/A	#N/A	#N/A	#N/A	#N/A	#N/A	#N/A	#N/A	#N/A	#N/A	#N/A	3.12323	#N/A	0.31895	0.275601	0.126667	0.253698	0.373531	0.228959	#N/A	#N/A	#N/A	#N/A	26	ENSG00000166405	RIC3	protein_coding	RIC3 acetylcholine receptor chaperone [Source:HGNC Symbol;Acc:HGNC:30338]
COPG2IT1	#N/A	#N/A	0.880352	#N/A	#N/A	1.19257	#N/A	1.43237	#N/A	1.21218	0.242294	#N/A	0.590768	0.968495	1.02223	#N/A	#N/A	0.978813	#N/A	0.287395	#N/A	#N/A	#N/A	#N/A	0.210104	#N/A	#N/A	#N/A	0.846256	#N/A	#N/A	#N/A	#N/A	#N/A	1.35065	#N/A	1.81322	1.31939	1.35293	1.33355	1.15237	1.05	1.37119	1.13131	1.72238	#N/A	1.17427	1.10273	#N/A	1.31956	1.15154	#N/A	#N/A	#N/A	#N/A	#N/A	#N/A	#N/A	#N/A	#N/A	#N/A	#N/A	#N/A	26	ENSG00000286214	COPG2IT1	lncRNA	COPG2 imprinted transcript 1 [Source:HGNC Symbol;Acc:HGNC:2238]
GPRC5C	#N/A	#N/A	5.73441	2.60835	0.854927	0.697475	0.416972	1.66038	#N/A	#N/A	0.215219	#N/A	0.674693	7.1496	4.15815	3.08771	#N/A	0.536005	0.244087	0.244268	0.22579	0.252719	#N/A	#N/A	0.244921	#N/A	1.60572	0.595516	1.20231	#N/A	2.70377	#N/A	#N/A	#N/A	#N/A	#N/A	#N/A	#N/A	#N/A	#N/A	#N/A	#N/A	#N/A	#N/A	#N/A	#N/A	#N/A	#N/A	#N/A	#N/A	#N/A	2.04295	#N/A	#N/A	0.301959	0.0925597	#N/A	0.235648	#N/A	#N/A	#N/A	0.702512	#N/A	26	ENSG00000170412	GPRC5C	protein_coding	G protein-coupled receptor class C group 5 member C [Source:HGNC Symbol;Acc:HGNC:13309]
GBX2-AS1	#N/A	#N/A	0.893447	0.159106	0.146818	0.176628	#N/A	0.114359	#N/A	#N/A	#N/A	#N/A	0.0862005	0.243679	0.123432	0.144876	0.0771753	0.150116	0.0959519	#N/A	0.0840441	0.086294	#N/A	#N/A	0.0602249	#N/A	0.15655	0.166539	0.169877	#N/A	0.438906	#N/A	#N/A	#N/A	#N/A	#N/A	#N/A	#N/A	#N/A	#N/A	#N/A	#N/A	#N/A	#N/A	#N/A	#N/A	#N/A	#N/A	#N/A	#N/A	#N/A	0.162486	#N/A	#N/A	0.0775357	0.0212398	#N/A	0.0656198	0.0420458	#N/A	#N/A	0.139647	0.117143	26	ENSG00000233611	GBX2-AS1	lncRNA	GBX2 and ASB18 antisense RNA 1 [Source:HGNC Symbol;Acc:HGNC:55714]
GSTM3	#N/A	#N/A	0.152172	0.119627	0.124558	0.127405	#N/A	0.105739	#N/A	0.0298505	#N/A	#N/A	#N/A	#N/A	#N/A	#N/A	#N/A	#N/A	#N/A	#N/A	#N/A	0.0685606	#N/A	#N/A	#N/A	#N/A	0.158844	#N/A	0.146239	#N/A	#N/A	#N/A	#N/A	#N/A	0.167126	#N/A	0.179959	0.187888	0.295547	0.242896	1.90567	0.140061	0.881208	0.131572	0.152206	0.0953936	0.33517	0.182348	#N/A	0.195825	0.187206	#N/A	#N/A	#N/A	#N/A	#N/A	#N/A	#N/A	#N/A	#N/A	#N/A	0.116456	0.111139	26	ENSG00000134202	GSTM3	protein_coding	glutathione S-transferase mu 3 [Source:HGNC Symbol;Acc:HGNC:4635]
H2AJ	#N/A	#N/A	0.437149	0.177681	0.174887	0.164537	0.122016	0.299303	0.144964	0.0987228	#N/A	#N/A	#N/A	#N/A	#N/A	#N/A	#N/A	#N/A	#N/A	#N/A	#N/A	#N/A	#N/A	#N/A	#N/A	0.0306402	#N/A	#N/A	#N/A	#N/A	#N/A	#N/A	#N/A	#N/A	0.284035	0.0577762	0.282733	0.283708	0.29936	0.258677	0.316584	0.210716	0.350574	0.238703	0.240331	0.133419	0.370845	0.266688	0.118492	0.280394	0.263774	#N/A	#N/A	#N/A	#N/A	#N/A	#N/A	#N/A	#N/A	#N/A	#N/A	#N/A	#N/A	26	ENSG00000246705	H2AJ	protein_coding	H2A.J histone [Source:HGNC Symbol;Acc:HGNC:14456]
#229312	#N/A	#N/A	0.210684	#N/A	0.104229	0.0927378	0.0760704	0.0874948	0.0893832	0.045505	#N/A	#N/A	0.0292526	#N/A	#N/A	#N/A	0.0394629	#N/A	#N/A	#N/A	#N/A	#N/A	0.0200653	#N/A	#N/A	#N/A	#N/A	#N/A	#N/A	#N/A	0.126331	#N/A	0.0431102	#N/A	0.838956	0.0438436	1.1651	0.665625	0.543679	1.17513	1.00445	#N/A	1.44394	0.188773	#N/A	#N/A	1.09785	0.798144	#N/A	1.15315	0.915651	#N/A	#N/A	#N/A	#N/A	#N/A	#N/A	#N/A	#N/A	#N/A	#N/A	0.0797956	#N/A	26	ENSG00000229312		lncRNA	novel transcript
GNAO1-DT	#N/A	#N/A	2.92197	0.488384	0.347969	0.270758	#N/A	0.719221	0.1901	1.74648	#N/A	#N/A	#N/A	#N/A	#N/A	#N/A	#N/A	#N/A	#N/A	#N/A	#N/A	#N/A	#N/A	#N/A	#N/A	#N/A	0.43816	0.222076	#N/A	#N/A	#N/A	#N/A	#N/A	#N/A	5.09084	0.139641	4.00688	5.55009	4.52123	4.57955	4.7915	2.69302	5.20491	3.88314	3.5206	0.231372	4.9693	4.67145	#N/A	5.08112	4.15275	#N/A	#N/A	#N/A	#N/A	#N/A	#N/A	#N/A	#N/A	#N/A	#N/A	0.2683	#N/A	26	ENSG00000246379	GNAO1-DT	lncRNA	GNAO1 divergent transcript [Source:HGNC Symbol;Acc:HGNC:27543]
EPOR	#N/A	#N/A	0.169218	0.0799473	0.124578	0.0872749	0.0762055	0.0671742	0.068554	0.0585432	#N/A	#N/A	#N/A	#N/A	#N/A	#N/A	#N/A	#N/A	#N/A	#N/A	#N/A	#N/A	#N/A	#N/A	#N/A	#N/A	#N/A	#N/A	#N/A	#N/A	#N/A	#N/A	#N/A	#N/A	0.209169	0.0433625	0.186918	0.230765	0.535598	0.280174	4.29674	0.128063	3.76393	0.135075	0.143823	0.0879451	2.30381	0.236827	0.0806678	0.252553	0.185033	#N/A	#N/A	#N/A	#N/A	#N/A	#N/A	#N/A	#N/A	#N/A	#N/A	0.0805402	#N/A	26	ENSG00000187266	EPOR	protein_coding	erythropoietin receptor [Source:HGNC Symbol;Acc:HGNC:3416]
DOCK8	#N/A	#N/A	2.25758	1.87066	2.27259	4.00989	#N/A	1.06555	1.21307	0.59038	1.64385	#N/A	#N/A	1.45035	#N/A	#N/A	#N/A	1.30022	#N/A	#N/A	#N/A	#N/A	#N/A	#N/A	#N/A	#N/A	#N/A	#N/A	#N/A	#N/A	#N/A	#N/A	#N/A	#N/A	3.6258	#N/A	2.73636	3.5606	3.32123	3.10064	3.31842	1.86796	3.26464	3.0695	3.30168	1.94536	2.46463	2.68093	#N/A	2.9835	3.20853	1.08645	#N/A	#N/A	#N/A	#N/A	#N/A	#N/A	#N/A	#N/A	#N/A	#N/A	#N/A	26	ENSG00000107099	DOCK8	protein_coding	dedicator of cytokinesis 8 [Source:HGNC Symbol;Acc:HGNC:19191]
NDUFAB1	#N/A	#N/A	0.179106	0.095907	0.088584	0.129273	0.0764401	0.0855457	#N/A	#N/A	#N/A	0.0160378	0.0352202	0.177286	0.116457	0.0836525	0.0392257	0.106348	0.0544589	#N/A	0.0637256	#N/A	#N/A	#N/A	0.0415764	#N/A	0.147058	0.108258	0.126312	#N/A	#N/A	#N/A	#N/A	#N/A	#N/A	#N/A	#N/A	#N/A	#N/A	#N/A	#N/A	#N/A	#N/A	#N/A	#N/A	#N/A	#N/A	#N/A	#N/A	#N/A	#N/A	0.0964292	0.0273042	0.0240404	0.0575916	#N/A	#N/A	0.053164	0.0297249	#N/A	#N/A	0.113335	#N/A	26	ENSG00000004779	NDUFAB1	protein_coding	NADH:ubiquinone oxidoreductase subunit AB1 [Source:HGNC Symbol;Acc:HGNC:7694]
HMCN2	#N/A	#N/A	1.91955	#N/A	#N/A	0.937089	#N/A	1.59052	#N/A	#N/A	#N/A	#N/A	#N/A	#N/A	#N/A	#N/A	#N/A	#N/A	#N/A	#N/A	#N/A	#N/A	#N/A	#N/A	#N/A	#N/A	2.11142	1.01371	1.42098	#N/A	#N/A	#N/A	#N/A	#N/A	3.97449	0.440145	2.94781	4.98291	2.9843	3.11445	4.39778	3.67344	4.2954	2.82987	3.26654	5.0756	3.69121	4.37556	#N/A	4.38606	3.49516	1.12055	#N/A	#N/A	0.762951	#N/A	#N/A	#N/A	#N/A	#N/A	#N/A	0.626586	0.348799	26	ENSG00000148357	HMCN2	protein_coding	hemicentin 2 [Source:HGNC Symbol;Acc:HGNC:21293]
IL12RB2	#N/A	#N/A	2.47077	0.939129	0.43589	0.309605	0.222076	0.873121	0.220873	#N/A	#N/A	#N/A	#N/A	3.69364	2.60862	0.681354	0.211963	0.296708	0.218585	0.132806	0.115404	#N/A	#N/A	#N/A	0.0869696	#N/A	#N/A	#N/A	0.581412	#N/A	0.941422	#N/A	#N/A	#N/A	#N/A	#N/A	#N/A	#N/A	#N/A	#N/A	#N/A	#N/A	#N/A	#N/A	#N/A	#N/A	#N/A	#N/A	#N/A	#N/A	#N/A	4.7354	0.520381	0.121044	0.105004	0.0390102	0.104614	0.093011	0.0770192	#N/A	#N/A	#N/A	#N/A	26	ENSG00000081985	IL12RB2	protein_coding	interleukin 12 receptor subunit beta 2 [Source:HGNC Symbol;Acc:HGNC:5972]
YWHAG	#N/A	#N/A	2.07132	0.742852	0.624454	0.694875	#N/A	0.902396	0.223272	#N/A	#N/A	#N/A	0.752691	1.52026	#N/A	1.07954	0.34463	0.425076	#N/A	0.148216	0.283736	#N/A	#N/A	#N/A	0.18804	#N/A	#N/A	0.583759	#N/A	#N/A	0.722339	#N/A	0.445631	#N/A	#N/A	#N/A	#N/A	#N/A	#N/A	#N/A	#N/A	#N/A	#N/A	#N/A	#N/A	#N/A	#N/A	#N/A	#N/A	#N/A	#N/A	2.63476	1.81343	0.112424	0.147983	0.0411994	0.106603	0.0965057	0.196813	#N/A	#N/A	#N/A	0.266607	26	ENSG00000170027	YWHAG	protein_coding	tyrosine 3-monooxygenase/tryptophan 5-monooxygenase activation protein gamma [Source:HGNC Symbol;Acc:HGNC:12852]
TRIP6	#N/A	#N/A	1.45304	0.867407	0.921982	#N/A	#N/A	1.22243	#N/A	1.15948	#N/A	#N/A	#N/A	#N/A	#N/A	#N/A	#N/A	#N/A	#N/A	#N/A	#N/A	#N/A	#N/A	#N/A	#N/A	#N/A	#N/A	0.575744	0.580114	#N/A	#N/A	#N/A	#N/A	#N/A	3.65304	0.13339	3.66961	4.32598	2.85386	4.60795	5.39521	3.71118	3.08267	2.96181	2.32041	0.783128	2.49267	2.9645	0.4069	2.30667	4.97927	#N/A	#N/A	#N/A	#N/A	#N/A	#N/A	#N/A	#N/A	#N/A	#N/A	0.382552	0.238285	26	ENSG00000087077	TRIP6	protein_coding	thyroid hormone receptor interactor 6 [Source:HGNC Symbol;Acc:HGNC:12311]
PCMTD1-DT	#N/A	#N/A	2.5061	0.737005	0.863368	0.446992	0.307032	0.67702	0.251947	#N/A	#N/A	#N/A	0.28523	#N/A	0.731536	0.595701	#N/A	0.535115	0.17347	0.163147	#N/A	0.226832	#N/A	#N/A	0.190139	#N/A	0.682614	0.427429	#N/A	#N/A	#N/A	#N/A	#N/A	#N/A	#N/A	#N/A	#N/A	#N/A	#N/A	#N/A	#N/A	#N/A	#N/A	#N/A	#N/A	#N/A	#N/A	#N/A	#N/A	#N/A	#N/A	4.05329	0.61287	0.111062	0.126334	0.0481528	0.117601	0.127452	0.147267	0.0406364	#N/A	#N/A	#N/A	26	ENSG00000228801	PCMTD1-DT	lncRNA	PCMTD1 divergent transcript [Source:HGNC Symbol;Acc:HGNC:55791]
CALCR	#N/A	#N/A	0.230442	#N/A	0.172899	0.183256	0.108038	0.137875	0.112499	#N/A	#N/A	#N/A	#N/A	#N/A	#N/A	#N/A	#N/A	0.139902	#N/A	#N/A	#N/A	#N/A	#N/A	#N/A	#N/A	#N/A	#N/A	#N/A	#N/A	#N/A	#N/A	#N/A	#N/A	#N/A	0.346987	0.0716947	1.56912	0.640545	2.13229	2.20188	4.55817	0.250011	3.8315	0.226935	0.304914	0.131221	2.59573	2.92327	#N/A	0.638564	0.507767	0.498199	#N/A	#N/A	0.0804558	#N/A	#N/A	#N/A	#N/A	#N/A	#N/A	0.131107	#N/A	26	ENSG00000004948	CALCR	protein_coding	calcitonin receptor [Source:HGNC Symbol;Acc:HGNC:1440]
ARHGAP1	#N/A	#N/A	1.05908	1.20051	1.15297	1.732	1.08558	0.847076	#N/A	1.50688	1.90528	1.32654	#N/A	#N/A	#N/A	#N/A	#N/A	#N/A	#N/A	#N/A	#N/A	#N/A	#N/A	#N/A	#N/A	#N/A	#N/A	#N/A	#N/A	#N/A	#N/A	#N/A	#N/A	#N/A	2.39821	2.18757	2.72829	2.43005	3.32048	2.34228	2.35446	2.3797	2.95196	3.2618	2.72945	2.0471	2.77641	2.68891	1.61095	3.31947	2.14304	#N/A	#N/A	#N/A	#N/A	#N/A	#N/A	#N/A	#N/A	#N/A	#N/A	#N/A	#N/A	26	ENSG00000175220	ARHGAP1	protein_coding	Rho GTPase activating protein 1 [Source:HGNC Symbol;Acc:HGNC:673]
LINC02646	#N/A	#N/A	0.407746	0.0915792	0.110134	0.157389	#N/A	0.15421	0.0530938	#N/A	#N/A	#N/A	0.0434116	0.498125	0.167056	0.107308	0.0573768	0.10587	0.0730468	#N/A	0.0686103	0.0702681	#N/A	#N/A	#N/A	#N/A	#N/A	0.132131	#N/A	#N/A	0.683138	0.0424365	0.0701357	#N/A	#N/A	#N/A	#N/A	#N/A	#N/A	#N/A	#N/A	#N/A	#N/A	#N/A	#N/A	#N/A	#N/A	#N/A	#N/A	#N/A	#N/A	0.191351	0.102582	0.0338002	0.0775094	0.0199424	#N/A	0.0660064	0.0339393	#N/A	#N/A	#N/A	#N/A	26	ENSG00000236303	LINC02646	lncRNA	long intergenic non-protein coding RNA 2646 [Source:HGNC Symbol;Acc:HGNC:54130]
#260832	#N/A	#N/A	#N/A	#N/A	#N/A	#N/A	#N/A	0.82063	#N/A	#N/A	#N/A	#N/A	#N/A	5.21493	3.9445	4.20243	0.373151	0.620638	0.199708	0.206043	0.212974	0.194504	#N/A	0.126606	0.186948	#N/A	3.19572	0.568311	0.714447	#N/A	0.863712	#N/A	0.613955	#N/A	#N/A	#N/A	#N/A	#N/A	#N/A	#N/A	#N/A	#N/A	#N/A	#N/A	#N/A	#N/A	#N/A	#N/A	#N/A	#N/A	#N/A	4.14177	1.22238	0.163916	0.241662	0.0609399	0.167239	0.156139	0.133519	#N/A	#N/A	0.41243	#N/A	26	ENSG00000260832		lncRNA	novel transcript, antisense to CDH13
SORD	#N/A	#N/A	#N/A	#N/A	0.113021	0.137456	0.0992148	0.113615	#N/A	0.310859	#N/A	#N/A	#N/A	#N/A	0.238075	0.168554	#N/A	0.111047	0.0967782	#N/A	#N/A	#N/A	#N/A	#N/A	#N/A	#N/A	#N/A	#N/A	#N/A	#N/A	#N/A	#N/A	#N/A	0.0439269	1.23614	#N/A	1.56992	1.0222	1.31194	1.27495	1.39499	0.709224	1.07756	0.729707	0.739328	0.108226	1.03833	1.20237	0.103793	1.35448	1.61141	#N/A	#N/A	#N/A	#N/A	#N/A	#N/A	#N/A	#N/A	#N/A	#N/A	#N/A	#N/A	26	ENSG00000140263	SORD	protein_coding	sorbitol dehydrogenase [Source:HGNC Symbol;Acc:HGNC:11184]
LINCMD1	#N/A	#N/A	0.0985892	0.0796332	0.0894744	0.103584	0.0621773	0.0448897	#N/A	#N/A	#N/A	#N/A	#N/A	0.123284	0.0733459	0.0831307	0.0414901	0.0820381	0.0562551	#N/A	0.0546231	0.0446807	#N/A	#N/A	0.0278492	#N/A	0.0882032	0.0877587	#N/A	#N/A	0.0530482	#N/A	0.0356979	#N/A	#N/A	#N/A	#N/A	#N/A	#N/A	#N/A	#N/A	#N/A	#N/A	#N/A	#N/A	#N/A	#N/A	#N/A	#N/A	#N/A	#N/A	0.065489	0.0234579	0.0234198	0.0463403	#N/A	#N/A	0.0349609	0.0243794	#N/A	#N/A	0.0552221	#N/A	26	ENSG00000225613	LINCMD1	lncRNA	long intergenic non-protein coding RNA, muscle differentiation 1 [Source:HGNC Symbol;Acc:HGNC:49089]
CELF4	#N/A	#N/A	1.25365	0.196012	0.27874	#N/A	#N/A	0.283449	#N/A	#N/A	#N/A	#N/A	#N/A	1.03787	0.538068	#N/A	0.134476	#N/A	#N/A	0.125223	#N/A	#N/A	0.159735	#N/A	#N/A	#N/A	#N/A	0.183239	#N/A	#N/A	#N/A	#N/A	#N/A	#N/A	2.51796	#N/A	2.48855	2.59815	2.13029	2.58307	2.61844	1.21937	2.70005	1.35643	0.662042	0.179989	2.74919	2.50478	#N/A	2.25571	2.24405	#N/A	#N/A	#N/A	#N/A	#N/A	#N/A	#N/A	#N/A	#N/A	#N/A	0.162246	#N/A	26	ENSG00000101489	CELF4	protein_coding	CUGBP Elav-like family member 4 [Source:HGNC Symbol;Acc:HGNC:14015]
TMEM98	#N/A	#N/A	0.226289	0.173944	0.107851	#N/A	#N/A	0.161579	#N/A	0.0735681	0.0759659	#N/A	#N/A	#N/A	#N/A	#N/A	#N/A	#N/A	#N/A	#N/A	#N/A	#N/A	#N/A	#N/A	#N/A	#N/A	0.205647	0.137163	0.190737	#N/A	#N/A	#N/A	#N/A	#N/A	0.541974	#N/A	0.24835	0.259778	0.261195	0.444462	0.281675	0.175418	0.288287	0.220855	0.2081	0.123277	0.227454	0.244965	0.128535	0.222484	0.223791	#N/A	#N/A	#N/A	#N/A	#N/A	#N/A	#N/A	#N/A	#N/A	#N/A	#N/A	0.136709	26	ENSG00000006042	TMEM98	protein_coding	transmembrane protein 98 [Source:HGNC Symbol;Acc:HGNC:24529]
RTN4IP1	#N/A	#N/A	1.85662	0.875798	1.63654	1.30836	#N/A	0.909218	0.381392	#N/A	#N/A	#N/A	1.78172	2.27013	1.68172	1.04976	#N/A	2.06418	0.450316	0.274516	#N/A	#N/A	#N/A	#N/A	0.316099	#N/A	1.08699	#N/A	0.837913	#N/A	0.857226	#N/A	#N/A	#N/A	#N/A	#N/A	#N/A	#N/A	#N/A	#N/A	#N/A	#N/A	#N/A	#N/A	#N/A	#N/A	#N/A	#N/A	#N/A	#N/A	#N/A	2.18262	0.876529	0.430669	0.355944	0.100704	0.191103	0.177184	0.174539	0.061081	#N/A	#N/A	#N/A	26	ENSG00000130347	RTN4IP1	protein_coding	reticulon 4 interacting protein 1 [Source:HGNC Symbol;Acc:HGNC:18647]
#285856	#N/A	#N/A	0.1291	#N/A	#N/A	0.0928031	#N/A	0.0705604	#N/A	0.0251583	#N/A	#N/A	0.0298032	0.127845	0.084668	0.0767508	#N/A	0.0746456	#N/A	#N/A	#N/A	#N/A	#N/A	#N/A	#N/A	#N/A	0.102222	#N/A	0.0913264	#N/A	0.0249968	#N/A	0.0411125	#N/A	0.0758901	#N/A	0.0760537	0.0417782	0.0708465	0.0534603	1.93423	#N/A	2.41421	0.080621	#N/A	#N/A	0.189926	0.102186	#N/A	0.0724975	0.0789227	#N/A	#N/A	#N/A	#N/A	#N/A	#N/A	#N/A	#N/A	#N/A	#N/A	0.0520895	#N/A	26	ENSG00000285856		lncRNA	novel transcript, antisense to ARHGEF7
ATP6V1F	#N/A	#N/A	0.0971556	#N/A	0.0852188	#N/A	0.0738474	0.0678662	#N/A	#N/A	#N/A	#N/A	#N/A	0.132364	0.0868551	0.099505	0.0406811	#N/A	#N/A	#N/A	0.0549456	#N/A	#N/A	#N/A	#N/A	0.0267544	0.128387	0.0951619	0.125034	#N/A	0.0920037	#N/A	0.0549334	#N/A	#N/A	#N/A	0.184124	#N/A	0.182249	#N/A	#N/A	#N/A	0.156289	0.0952563	0.113754	#N/A	0.110548	0.137485	#N/A	0.150568	#N/A	0.0793456	0.0325926	#N/A	#N/A	#N/A	#N/A	#N/A	#N/A	#N/A	#N/A	0.114871	#N/A	26	ENSG00000128524	ATP6V1F	protein_coding	ATPase H+ transporting V1 subunit F [Source:HGNC Symbol;Acc:HGNC:16832]
#270110	#N/A	#N/A	0.410745	0.198782	0.137034	0.169266	#N/A	0.197671	0.0810489	#N/A	#N/A	#N/A	0.0796116	0.257082	0.129423	0.120644	0.0536796	0.154635	0.0869121	0.0950587	0.096298	0.075544	#N/A	#N/A	0.0680226	#N/A	0.169502	0.128191	0.180369	#N/A	1.34862	#N/A	0.120735	#N/A	#N/A	#N/A	#N/A	#N/A	#N/A	#N/A	#N/A	#N/A	#N/A	#N/A	#N/A	#N/A	#N/A	#N/A	#N/A	#N/A	#N/A	0.259196	0.0465807	#N/A	0.0798004	#N/A	#N/A	0.0549544	#N/A	#N/A	#N/A	#N/A	#N/A	26	ENSG00000270110		lncRNA	novel transcript, antisense to OBSCN
HECTD1	#N/A	#N/A	0.587258	0.416386	#N/A	1.06119	0.872257	0.484877	1.91089	#N/A	1.28902	0.695127	0.632338	0.470984	0.522512	#N/A	#N/A	#N/A	#N/A	1.98941	#N/A	1.39362	#N/A	#N/A	0.810028	#N/A	#N/A	#N/A	0.646714	#N/A	0.374492	#N/A	#N/A	#N/A	#N/A	#N/A	#N/A	#N/A	#N/A	#N/A	#N/A	#N/A	#N/A	#N/A	#N/A	#N/A	#N/A	#N/A	#N/A	#N/A	#N/A	1.05073	0.603002	0.658097	1.64461	1.03428	2.3914	2.21084	1.01015	#N/A	#N/A	0.669807	0.781505	26	ENSG00000092148	HECTD1	protein_coding	HECT domain E3 ubiquitin protein ligase 1 [Source:HGNC Symbol;Acc:HGNC:20157]
APBB1IP	#N/A	#N/A	1.30232	#N/A	0.346375	0.254163	0.142652	0.474922	#N/A	#N/A	0.0893097	0.0297635	#N/A	#N/A	#N/A	#N/A	#N/A	#N/A	#N/A	#N/A	#N/A	#N/A	#N/A	#N/A	#N/A	#N/A	#N/A	#N/A	#N/A	#N/A	#N/A	#N/A	0.166631	#N/A	5.59638	0.065561	3.73658	6.2469	3.88835	4.89304	7.09918	0.597644	5.296	3.28015	0.597028	0.261116	4.35079	4.96199	#N/A	4.18208	5.35731	1.46904	#N/A	#N/A	0.117433	#N/A	#N/A	#N/A	#N/A	#N/A	#N/A	#N/A	#N/A	26	ENSG00000077420	APBB1IP	protein_coding	amyloid beta precursor protein binding family B member 1 interacting protein [Source:HGNC Symbol;Acc:HGNC:17379]
VIT	#N/A	#N/A	0.284241	0.108763	0.131618	0.173424	0.104697	0.147371	#N/A	#N/A	0.0685	#N/A	#N/A	#N/A	#N/A	#N/A	#N/A	#N/A	#N/A	#N/A	#N/A	#N/A	#N/A	#N/A	#N/A	#N/A	0.131317	#N/A	#N/A	#N/A	#N/A	#N/A	#N/A	#N/A	0.184706	0.0464629	2.92312	0.337157	0.872701	2.43049	5.08579	0.204238	4.77409	0.288727	0.146845	0.111226	0.970212	0.620762	#N/A	0.418998	1.01978	#N/A	#N/A	#N/A	0.0647329	#N/A	#N/A	#N/A	#N/A	#N/A	#N/A	#N/A	0.097447	26	ENSG00000205221	VIT	protein_coding	vitrin [Source:HGNC Symbol;Acc:HGNC:12697]
ETFB	#N/A	#N/A	0.105883	0.0652025	0.0654749	0.0756607	#N/A	0.0488954	#N/A	#N/A	#N/A	#N/A	0.0242633	0.103028	0.0693705	0.0577134	#N/A	0.0609888	#N/A	#N/A	0.0392486	#N/A	#N/A	#N/A	#N/A	#N/A	#N/A	#N/A	0.0754055	#N/A	0.058091	#N/A	0.0254591	#N/A	#N/A	#N/A	#N/A	#N/A	#N/A	#N/A	#N/A	#N/A	0.0842165	0.0684874	#N/A	#N/A	0.0591256	0.0466568	0.0500992	0.0806227	#N/A	0.0536972	0.0177421	#N/A	0.0332229	#N/A	#N/A	0.032558	0.0177236	#N/A	#N/A	0.0683516	#N/A	26	ENSG00000105379	ETFB	protein_coding	electron transfer flavoprotein subunit beta [Source:HGNC Symbol;Acc:HGNC:3482]
LTBP4	#N/A	#N/A	1.4305	#N/A	1.25351	#N/A	#N/A	0.816068	#N/A	1.46061	#N/A	#N/A	#N/A	#N/A	#N/A	#N/A	#N/A	#N/A	#N/A	#N/A	#N/A	#N/A	#N/A	#N/A	#N/A	0.317637	1.63425	0.913784	2.24212	#N/A	#N/A	#N/A	#N/A	#N/A	6.06063	0.844944	5.47806	7.25183	5.67679	5.51706	6.989	4.69114	7.54786	6.20602	6.59275	5.9258	6.61192	6.46674	0.791347	5.9648	5.27891	#N/A	#N/A	#N/A	#N/A	#N/A	#N/A	#N/A	#N/A	#N/A	#N/A	#N/A	1.10502	26	ENSG00000090006	LTBP4	protein_coding	latent transforming growth factor beta binding protein 4 [Source:HGNC Symbol;Acc:HGNC:6717]
STX17-DT	#N/A	#N/A	0.895513	0.135252	0.0941529	0.1425	#N/A	0.16472	0.0737249	#N/A	#N/A	#N/A	0.0533254	0.613219	0.203441	0.130797	0.0512187	0.116276	0.0679227	#N/A	0.071867	0.0645396	#N/A	#N/A	0.0604836	#N/A	0.189302	0.100378	0.148298	#N/A	0.550492	#N/A	#N/A	#N/A	#N/A	#N/A	#N/A	#N/A	#N/A	#N/A	#N/A	#N/A	#N/A	#N/A	#N/A	#N/A	#N/A	#N/A	#N/A	#N/A	#N/A	0.497861	0.0979485	0.0257976	#N/A	#N/A	0.0629246	0.048094	#N/A	#N/A	#N/A	0.0675088	#N/A	26	ENSG00000255145	STX17-DT	lncRNA	STX17 divergent transcript [Source:HGNC Symbol;Acc:HGNC:51174]
CCN3	#N/A	#N/A	0.150707	#N/A	#N/A	0.127436	0.074001	0.0660208	#N/A	0.0377092	0.0415641	#N/A	#N/A	#N/A	#N/A	#N/A	#N/A	#N/A	#N/A	#N/A	#N/A	#N/A	#N/A	#N/A	#N/A	#N/A	0.123585	#N/A	0.125656	#N/A	#N/A	#N/A	#N/A	0.0298904	0.226801	#N/A	0.203758	0.229674	0.221631	0.230441	0.270531	0.155671	0.279772	0.190335	0.171624	0.0913183	0.244227	0.229964	#N/A	0.234103	0.219358	#N/A	#N/A	#N/A	#N/A	0.0152715	#N/A	#N/A	#N/A	#N/A	#N/A	0.110318	#N/A	26	ENSG00000136999	CCN3	protein_coding	cellular communication network factor 3 [Source:HGNC Symbol;Acc:HGNC:7885]
VEGFD	#N/A	#N/A	3.16096	1.16616	2.90729	3.65315	1.96785	0.809843	1.05488	#N/A	#N/A	#N/A	1.3343	0.700114	#N/A	1.31382	#N/A	#N/A	#N/A	#N/A	#N/A	#N/A	#N/A	#N/A	0.447806	#N/A	1.20205	2.2363	2.75131	#N/A	1.97239	#N/A	1.25565	#N/A	#N/A	#N/A	#N/A	#N/A	#N/A	#N/A	#N/A	#N/A	#N/A	#N/A	#N/A	#N/A	#N/A	#N/A	#N/A	#N/A	#N/A	3.78791	1.55535	1.0133	0.589342	0.162569	0.380099	0.661157	0.334965	#N/A	#N/A	1.04861	0.583506	26	ENSG00000165197	VEGFD	protein_coding	vascular endothelial growth factor D [Source:HGNC Symbol;Acc:HGNC:3708]
MIR497HG	#N/A	#N/A	0.39103	0.123768	0.164609	#N/A	#N/A	0.100733	0.117059	0.0606932	0.0704336	#N/A	#N/A	#N/A	#N/A	#N/A	#N/A	#N/A	#N/A	#N/A	#N/A	#N/A	#N/A	0.0591495	#N/A	#N/A	0.207761	0.156216	#N/A	#N/A	#N/A	#N/A	#N/A	#N/A	0.426544	#N/A	0.50807	0.340876	1.16434	0.234204	4.21431	0.182315	5.3898	0.212271	0.200918	0.117611	0.490927	1.55311	#N/A	0.294376	2.924	#N/A	#N/A	#N/A	#N/A	#N/A	#N/A	#N/A	#N/A	#N/A	#N/A	0.134576	#N/A	26	ENSG00000267532	MIR497HG	lncRNA	mir-497-195 cluster host gene [Source:HGNC Symbol;Acc:HGNC:39523]
C1QTNF7	#N/A	#N/A	1.45264	#N/A	0.480904	0.499212	0.235692	0.559321	0.207301	1.45358	#N/A	0.0377563	#N/A	#N/A	#N/A	#N/A	#N/A	#N/A	#N/A	#N/A	#N/A	#N/A	#N/A	#N/A	#N/A	0.0587995	0.554707	#N/A	#N/A	#N/A	#N/A	#N/A	#N/A	#N/A	4.45233	#N/A	3.30873	4.23088	3.9967	3.05189	3.97769	3.34307	4.37036	3.94747	2.62781	0.626435	4.15823	4.42148	#N/A	3.50136	2.31772	#N/A	#N/A	#N/A	#N/A	#N/A	#N/A	#N/A	#N/A	#N/A	#N/A	#N/A	0.11776	26	ENSG00000163145	C1QTNF7	protein_coding	C1q and TNF related 7 [Source:HGNC Symbol;Acc:HGNC:14342]
ACADM	#N/A	#N/A	2.32461	1.32682	1.36854	2.07713	0.980174	0.578508	1.51346	#N/A	0.764199	#N/A	#N/A	1.09934	0.943094	1.38881	#N/A	0.892343	#N/A	0.437444	#N/A	0.753728	#N/A	#N/A	0.645416	#N/A	#N/A	1.09155	1.05495	#N/A	#N/A	#N/A	#N/A	#N/A	#N/A	#N/A	#N/A	#N/A	#N/A	#N/A	#N/A	#N/A	#N/A	#N/A	#N/A	#N/A	#N/A	#N/A	#N/A	#N/A	#N/A	2.90895	0.793012	0.525154	2.4858	#N/A	0.3218	0.526348	1.90777	#N/A	#N/A	1.69904	1.24596	26	ENSG00000117054	ACADM	protein_coding	acyl-CoA dehydrogenase medium chain [Source:HGNC Symbol;Acc:HGNC:89]
TMEM164	#N/A	#N/A	1.81291	#N/A	1.68155	3.02856	1.30911	#N/A	1.81178	#N/A	0.771931	#N/A	0.840722	2.0051	1.19747	1.67728	1.44594	2.70374	2.33067	5.38586	1.01815	2.67925	#N/A	1.53727	1.13697	#N/A	#N/A	#N/A	#N/A	#N/A	#N/A	#N/A	#N/A	#N/A	#N/A	#N/A	#N/A	#N/A	#N/A	#N/A	#N/A	#N/A	#N/A	#N/A	#N/A	#N/A	#N/A	#N/A	#N/A	#N/A	#N/A	1.93224	0.899322	1.37597	3.06121	2.31625	3.17713	2.73271	1.10035	#N/A	#N/A	#N/A	#N/A	26	ENSG00000157600	TMEM164	protein_coding	transmembrane protein 164 [Source:HGNC Symbol;Acc:HGNC:26217]
KPNA3	#N/A	#N/A	1.03272	#N/A	0.726869	1.72075	#N/A	#N/A	1.07624	#N/A	1.41992	#N/A	0.949918	1.50098	0.662528	1.15375	#N/A	1.39801	1.28329	3.68538	1.31479	2.78754	#N/A	#N/A	1.31931	#N/A	#N/A	#N/A	#N/A	#N/A	1.10119	#N/A	0.654161	#N/A	#N/A	#N/A	#N/A	#N/A	#N/A	#N/A	#N/A	#N/A	#N/A	#N/A	#N/A	#N/A	#N/A	#N/A	#N/A	#N/A	#N/A	2.82637	1.52595	1.58407	4.50891	2.74225	3.29625	2.91187	2.66406	2.27566	#N/A	#N/A	#N/A	26	ENSG00000102753	KPNA3	protein_coding	karyopherin subunit alpha 3 [Source:HGNC Symbol;Acc:HGNC:6396]
MARVELD1	#N/A	#N/A	3.08462	1.48296	0.866574	#N/A	#N/A	#N/A	0.422148	3.41624	0.266363	#N/A	#N/A	#N/A	#N/A	#N/A	#N/A	#N/A	#N/A	#N/A	#N/A	#N/A	#N/A	#N/A	#N/A	#N/A	#N/A	#N/A	#N/A	#N/A	#N/A	#N/A	#N/A	0.353504	8.00138	0.233926	9.86934	10.0916	7.42839	7.8537	11.1057	7.54547	12.6921	8.20326	7.44211	4.07365	8.72438	9.98252	0.709364	8.29583	8.50242	#N/A	#N/A	#N/A	#N/A	#N/A	#N/A	#N/A	#N/A	#N/A	#N/A	0.704423	0.38576	26	ENSG00000155254	MARVELD1	protein_coding	MARVEL domain containing 1 [Source:HGNC Symbol;Acc:HGNC:28674]
ZCCHC24	#N/A	#N/A	#N/A	0.659027	#N/A	#N/A	1.30417	#N/A	1.1095	0.634664	1.20091	#N/A	#N/A	#N/A	#N/A	#N/A	#N/A	#N/A	#N/A	#N/A	#N/A	#N/A	#N/A	#N/A	#N/A	#N/A	#N/A	1.41709	1.47679	#N/A	#N/A	#N/A	#N/A	#N/A	2.31145	1.61596	1.4785	1.78071	1.25584	2.33765	2.34613	2.4982	0.912526	0.966473	0.897321	1.18883	0.754534	1.10611	#N/A	#N/A	3.01345	#N/A	0.787659	#N/A	#N/A	#N/A	1.37531	#N/A	#N/A	#N/A	#N/A	2.54609	2.25772	26	ENSG00000165424	ZCCHC24	protein_coding	zinc finger CCHC-type containing 24 [Source:HGNC Symbol;Acc:HGNC:26911]
PPDPFL	#N/A	#N/A	0.0884685	0.0655506	#N/A	0.0569822	0.0335233	#N/A	0.0393723	#N/A	#N/A	#N/A	0.0169252	0.110734	0.0697477	0.0639569	0.0298499	0.0616818	#N/A	#N/A	#N/A	0.0299596	#N/A	#N/A	0.0251598	#N/A	0.085207	0.0644804	0.075624	#N/A	0.060476	#N/A	0.0344079	#N/A	#N/A	#N/A	#N/A	#N/A	#N/A	#N/A	#N/A	#N/A	#N/A	#N/A	#N/A	#N/A	#N/A	#N/A	#N/A	#N/A	#N/A	0.0532315	0.0157759	0.0170179	#N/A	#N/A	0.0239687	0.0249875	0.013108	#N/A	#N/A	0.050967	0.0471754	26	ENSG00000168333	PPDPFL	protein_coding	pancreatic progenitor cell differentiation and proliferation factor like [Source:HGNC Symbol;Acc:HGNC:31745]
STXBP4	#N/A	#N/A	0.847278	1.13004	1.29047	1.3137	1.35966	#N/A	0.965556	0.727007	#N/A	#N/A	#N/A	#N/A	#N/A	#N/A	#N/A	#N/A	#N/A	#N/A	#N/A	#N/A	#N/A	0.854876	#N/A	#N/A	1.26114	1.92374	1.8594	#N/A	#N/A	#N/A	#N/A	#N/A	0.581016	#N/A	0.67488	0.687078	0.625739	0.65142	0.636415	0.840781	0.562361	0.593396	#N/A	#N/A	0.618672	0.71085	1.37267	#N/A	0.641266	#N/A	#N/A	#N/A	#N/A	#N/A	2.33249	#N/A	#N/A	#N/A	#N/A	#N/A	1.61369	26	ENSG00000166263	STXBP4	protein_coding	syntaxin binding protein 4 [Source:HGNC Symbol;Acc:HGNC:19694]
LINC01140	#N/A	#N/A	0.114856	#N/A	0.102234	0.11946	0.0713176	#N/A	0.0848032	0.0273912	#N/A	#N/A	#N/A	#N/A	#N/A	#N/A	#N/A	#N/A	#N/A	#N/A	#N/A	#N/A	#N/A	#N/A	#N/A	#N/A	0.131029	0.099457	0.117827	#N/A	0.0515884	#N/A	#N/A	#N/A	0.17144	#N/A	0.17373	0.178093	0.177788	0.175595	0.180919	0.127524	0.143401	0.151031	0.0977322	0.0798559	0.182569	0.161393	#N/A	0.163534	0.168804	#N/A	#N/A	#N/A	#N/A	#N/A	#N/A	#N/A	#N/A	#N/A	#N/A	0.105005	#N/A	26	ENSG00000267272	LINC01140	lncRNA	long intergenic non-protein coding RNA 1140 [Source:HGNC Symbol;Acc:HGNC:27922]
SUMO2	#N/A	#N/A	0.82602	#N/A	0.634265	#N/A	#N/A	#N/A	0.309233	#N/A	0.204496	0.0624339	#N/A	#N/A	#N/A	#N/A	#N/A	0.574867	#N/A	0.206063	#N/A	#N/A	#N/A	#N/A	#N/A	#N/A	#N/A	0.509578	0.651547	#N/A	#N/A	#N/A	#N/A	#N/A	1.30983	#N/A	2.22195	1.32974	1.09632	1.01794	1.31293	1.68247	0.931328	0.970361	1.22576	1.26048	1.03312	1.18969	#N/A	1.01272	1.17677	#N/A	#N/A	#N/A	#N/A	#N/A	#N/A	#N/A	#N/A	#N/A	#N/A	0.482727	0.313294	26	ENSG00000188612	SUMO2	protein_coding	small ubiquitin like modifier 2 [Source:HGNC Symbol;Acc:HGNC:11125]
#253811	#N/A	#N/A	#N/A	#N/A	#N/A	#N/A	#N/A	#N/A	#N/A	0.215756	#N/A	0.0263709	#N/A	#N/A	#N/A	#N/A	#N/A	#N/A	#N/A	#N/A	#N/A	#N/A	#N/A	#N/A	#N/A	#N/A	0.146979	0.152489	0.179964	#N/A	0.134647	#N/A	0.0758631	#N/A	0.282898	0.0698953	0.393115	0.286166	0.452281	0.396402	6.85485	0.193818	0.564199	0.26137	0.228896	0.12993	0.276094	0.266192	0.135001	0.28489	0.305988	#N/A	#N/A	#N/A	#N/A	#N/A	#N/A	#N/A	#N/A	#N/A	#N/A	0.127659	0.0937181	26	ENSG00000253811		lncRNA	novel transcript
DCHS2#197410	#N/A	#N/A	0.332953	0.116951	0.0709837	0.121355	0.0864229	#N/A	#N/A	0.0517785	#N/A	#N/A	#N/A	#N/A	#N/A	#N/A	#N/A	#N/A	#N/A	#N/A	#N/A	#N/A	#N/A	#N/A	#N/A	0.0286106	0.141425	0.127276	0.148885	#N/A	0.346206	#N/A	#N/A	#N/A	0.255808	#N/A	0.234413	0.240217	0.217533	0.258512	4.34776	0.182993	4.65338	0.221383	0.194101	0.107492	1.45815	0.241808	#N/A	0.369778	0.244803	#N/A	#N/A	#N/A	#N/A	#N/A	#N/A	#N/A	#N/A	#N/A	#N/A	#N/A	#N/A	26	ENSG00000197410	DCHS2	protein_coding	dachsous cadherin-related 2 [Source:HGNC Symbol;Acc:HGNC:23111]
STON1	#N/A	#N/A	#N/A	#N/A	#N/A	#N/A	#N/A	#N/A	#N/A	0.143103	#N/A	#N/A	#N/A	#N/A	0.278603	#N/A	#N/A	#N/A	#N/A	#N/A	#N/A	#N/A	#N/A	0.056309	#N/A	#N/A	0.216963	#N/A	0.15294	#N/A	0.750554	#N/A	0.132203	0.0433182	0.291752	0.0616801	0.248101	0.296719	0.375172	0.295732	0.367	0.218687	0.332767	0.254932	0.227464	0.136751	0.474507	0.249322	0.118287	3.57547	0.260266	#N/A	#N/A	#N/A	#N/A	#N/A	#N/A	#N/A	#N/A	#N/A	#N/A	0.157512	#N/A	26	ENSG00000243244	STON1	protein_coding	stonin 1 [Source:HGNC Symbol;Acc:HGNC:17003]
MTMR11	#N/A	#N/A	1.09597	#N/A	0.121108	#N/A	#N/A	#N/A	#N/A	0.0828189	0.0654326	#N/A	#N/A	#N/A	#N/A	#N/A	#N/A	#N/A	#N/A	#N/A	#N/A	#N/A	#N/A	#N/A	#N/A	0.0327197	0.132655	0.142548	#N/A	#N/A	0.0952236	0.0349023	0.0365457	#N/A	1.6664	#N/A	2.65182	2.07168	0.866466	2.21028	3.28469	0.185112	4.65651	0.19303	0.133658	0.0790375	2.81953	1.08414	#N/A	0.596052	1.79666	#N/A	#N/A	#N/A	#N/A	#N/A	#N/A	#N/A	#N/A	#N/A	#N/A	0.121455	#N/A	26	ENSG00000014914	MTMR11	protein_coding	myotubularin related protein 11 [Source:HGNC Symbol;Acc:HGNC:24307]
SLC17A7	#N/A	#N/A	0.0729147	0.0813525	0.101354	#N/A	#N/A	#N/A	#N/A	0.0279208	#N/A	#N/A	#N/A	#N/A	#N/A	#N/A	#N/A	#N/A	#N/A	#N/A	#N/A	#N/A	#N/A	#N/A	#N/A	#N/A	0.129258	0.0934727	0.115367	#N/A	#N/A	#N/A	0.0521706	#N/A	0.172477	#N/A	0.169516	0.175756	0.164371	0.174922	0.192893	0.131216	0.168436	0.108099	0.138892	0.0790183	0.164863	0.171595	0.0798241	0.136618	0.179246	#N/A	#N/A	#N/A	#N/A	#N/A	#N/A	#N/A	#N/A	#N/A	#N/A	0.0699449	0.0521854	26	ENSG00000104888	SLC17A7	protein_coding	solute carrier family 17 member 7 [Source:HGNC Symbol;Acc:HGNC:16704]
B3GNT2	#N/A	#N/A	#N/A	#N/A	#N/A	#N/A	#N/A	#N/A	#N/A	1.02585	#N/A	#N/A	#N/A	2.0842	1.22937	1.01727	#N/A	0.335082	0.166207	0.14574	#N/A	#N/A	0.442204	#N/A	#N/A	#N/A	#N/A	#N/A	#N/A	#N/A	1.01861	#N/A	#N/A	#N/A	3.99526	0.214943	4.45579	4.33926	5.09971	3.8088	3.89941	2.15873	5.59977	4.91341	4.81697	0.700612	4.98225	4.54463	0.378131	4.75958	3.58572	#N/A	#N/A	#N/A	#N/A	#N/A	#N/A	#N/A	#N/A	#N/A	#N/A	#N/A	#N/A	26	ENSG00000170340	B3GNT2	protein_coding	UDP-GlcNAc:betaGal beta-1,3-N-acetylglucosaminyltransferase 2 [Source:HGNC Symbol;Acc:HGNC:15629]
KCNK1	#N/A	#N/A	#N/A	0.0872413	#N/A	0.0901247	#N/A	#N/A	#N/A	#N/A	0.0317354	#N/A	#N/A	#N/A	#N/A	#N/A	#N/A	#N/A	#N/A	#N/A	#N/A	#N/A	#N/A	#N/A	#N/A	0.0141019	0.108714	0.0762422	0.0896497	#N/A	#N/A	#N/A	#N/A	0.0212205	0.159004	#N/A	0.0893036	0.183174	0.175362	0.127241	0.209003	0.13058	0.152147	0.161298	0.123434	0.0708227	0.160028	0.116002	#N/A	0.102907	0.176515	#N/A	#N/A	0.0211996	0.0401033	#N/A	#N/A	#N/A	#N/A	#N/A	#N/A	0.0745629	#N/A	26	ENSG00000135750	KCNK1	protein_coding	potassium two pore domain channel subfamily K member 1 [Source:HGNC Symbol;Acc:HGNC:6272]
NUP210	#N/A	#N/A	0.238624	0.262785	0.151981	0.160353	#N/A	#N/A	#N/A	#N/A	0.0716477	#N/A	0.102584	0.245157	0.168144	0.150172	0.0572619	0.152619	0.0866158	0.0957117	0.0964877	0.0873905	#N/A	0.0599868	#N/A	#N/A	#N/A	#N/A	#N/A	#N/A	0.74887	#N/A	#N/A	0.0418155	#N/A	#N/A	#N/A	#N/A	#N/A	#N/A	#N/A	#N/A	#N/A	#N/A	#N/A	#N/A	#N/A	#N/A	#N/A	#N/A	#N/A	0.131255	0.0608123	0.032182	0.0870466	0.0211171	0.0869173	0.0764104	0.0472412	#N/A	#N/A	#N/A	#N/A	26	ENSG00000132182	NUP210	protein_coding	nucleoporin 210 [Source:HGNC Symbol;Acc:HGNC:30052]
IQGAP2	#N/A	#N/A	#N/A	#N/A	#N/A	#N/A	#N/A	#N/A	#N/A	#N/A	#N/A	0.0114037	#N/A	0.791753	0.437288	0.302724	0.103894	0.168259	0.0968658	#N/A	0.107118	#N/A	#N/A	#N/A	#N/A	#N/A	#N/A	#N/A	#N/A	#N/A	#N/A	#N/A	#N/A	#N/A	1.29769	0.0629225	3.4369	4.94972	3.70001	4.31748	8.1106	0.362078	4.82515	3.0144	0.442067	0.136758	3.58426	3.50573	#N/A	3.57665	5.84801	1.18133	#N/A	#N/A	0.0879702	#N/A	#N/A	#N/A	#N/A	#N/A	#N/A	#N/A	#N/A	26	ENSG00000145703	IQGAP2	protein_coding	IQ motif containing GTPase activating protein 2 [Source:HGNC Symbol;Acc:HGNC:6111]
SLC39A8	#N/A	#N/A	#N/A	#N/A	#N/A	#N/A	#N/A	#N/A	#N/A	#N/A	#N/A	0.0264007	#N/A	1.15279	0.438797	0.402543	#N/A	0.224548	#N/A	0.11823	#N/A	#N/A	0.222221	#N/A	#N/A	#N/A	0.319422	#N/A	#N/A	#N/A	1.05377	0.0492197	0.217171	#N/A	3.11554	#N/A	4.36376	3.7859	3.90464	3.43684	4.43869	2.48132	3.50424	0.935496	1.33018	0.367913	3.0229	3.30006	#N/A	3.37971	3.27893	#N/A	#N/A	#N/A	#N/A	#N/A	#N/A	#N/A	#N/A	#N/A	#N/A	#N/A	#N/A	26	ENSG00000138821	SLC39A8	protein_coding	solute carrier family 39 member 8 [Source:HGNC Symbol;Acc:HGNC:20862]
#285679	#N/A	#N/A	#N/A	#N/A	#N/A	0.779823	#N/A	#N/A	#N/A	#N/A	#N/A	#N/A	0.60484	3.92228	3.55589	3.91877	1.6267	3.1907	4.39297	3.56694	5.76431	3.15711	#N/A	1.26655	3.03554	#N/A	#N/A	1.52367	#N/A	#N/A	1.49919	#N/A	1.16196	#N/A	#N/A	#N/A	#N/A	#N/A	#N/A	#N/A	#N/A	#N/A	#N/A	#N/A	#N/A	#N/A	#N/A	#N/A	#N/A	#N/A	#N/A	5.53504	2.2486	2.15273	5.76182	2.36286	4.37957	5.45634	1.26054	0.381639	#N/A	0.912946	#N/A	26	ENSG00000285679		lncRNA	novel transcript
ADORA2A	#N/A	#N/A	0.489546	#N/A	0.124065	#N/A	0.0874405	#N/A	#N/A	#N/A	#N/A	#N/A	#N/A	0.32398	0.072222	#N/A	#N/A	#N/A	0.0661759	#N/A	#N/A	#N/A	0.0225669	#N/A	#N/A	#N/A	#N/A	0.102116	0.122926	#N/A	0.14895	#N/A	#N/A	0.0340821	0.159593	#N/A	0.631204	0.45191	0.764726	0.265181	1.98199	0.119053	2.99749	0.108504	0.0900701	0.0800019	1.23618	0.201044	#N/A	0.919487	0.231893	#N/A	#N/A	#N/A	#N/A	#N/A	#N/A	#N/A	#N/A	#N/A	#N/A	#N/A	#N/A	26	ENSG00000128271	ADORA2A	protein_coding	adenosine A2a receptor [Source:HGNC Symbol;Acc:HGNC:263]
CD93	#N/A	#N/A	#N/A	#N/A	#N/A	#N/A	#N/A	#N/A	#N/A	#N/A	#N/A	#N/A	#N/A	0.223852	0.120496	0.136104	#N/A	0.135397	0.0725024	#N/A	0.0824171	0.0867602	0.0339355	#N/A	#N/A	#N/A	#N/A	#N/A	#N/A	#N/A	0.092157	#N/A	0.0652895	#N/A	0.23329	0.0600556	0.229698	0.238602	0.231451	0.253752	0.264045	0.179161	0.24748	0.268027	0.19182	0.112252	0.222396	0.23498	#N/A	0.219864	0.240471	#N/A	#N/A	#N/A	#N/A	#N/A	#N/A	#N/A	#N/A	#N/A	#N/A	#N/A	#N/A	26	ENSG00000125810	CD93	protein_coding	CD93 molecule [Source:HGNC Symbol;Acc:HGNC:15855]
ECSCR#249751	#N/A	#N/A	#N/A	#N/A	#N/A	#N/A	#N/A	#N/A	#N/A	#N/A	#N/A	#N/A	#N/A	0.218236	0.105285	0.129923	0.0435821	0.129528	#N/A	#N/A	0.0885279	0.0940095	0.0452001	#N/A	#N/A	#N/A	#N/A	#N/A	#N/A	#N/A	0.112958	#N/A	0.0670638	0.0392641	0.229584	#N/A	0.205283	0.233781	1.95478	0.209056	0.249905	0.17502	0.254171	0.181848	0.179303	0.108961	0.239612	0.22634	#N/A	0.23174	0.229595	#N/A	#N/A	#N/A	#N/A	#N/A	#N/A	#N/A	#N/A	#N/A	#N/A	#N/A	#N/A	26	ENSG00000249751	ECSCR	protein_coding	endothelial cell surface expressed chemotaxis and apoptosis regulator [Source:HGNC Symbol;Acc:HGNC:35454]
SEMA5B	#N/A	#N/A	#N/A	#N/A	#N/A	#N/A	#N/A	#N/A	#N/A	#N/A	#N/A	#N/A	#N/A	0.109631	0.0890458	0.0371909	#N/A	0.0771166	0.0561626	#N/A	#N/A	0.0603196	0.0277777	#N/A	#N/A	0.0273382	#N/A	#N/A	0.124595	#N/A	#N/A	#N/A	#N/A	#N/A	0.201821	#N/A	0.168759	0.185538	0.180655	0.132412	0.20183	0.15023	0.430441	0.158508	0.142993	0.0945172	0.161737	0.188792	#N/A	0.178673	0.176936	#N/A	#N/A	#N/A	#N/A	#N/A	#N/A	#N/A	#N/A	#N/A	#N/A	0.0804971	0.0744791	26	ENSG00000082684	SEMA5B	protein_coding	semaphorin 5B [Source:HGNC Symbol;Acc:HGNC:10737]
GATA2-AS1	#N/A	#N/A	#N/A	#N/A	#N/A	#N/A	#N/A	#N/A	#N/A	#N/A	#N/A	#N/A	#N/A	0.174046	0.0821822	0.126318	#N/A	0.121322	#N/A	#N/A	#N/A	0.0762736	0.044222	#N/A	#N/A	#N/A	0.148435	#N/A	#N/A	#N/A	0.0795314	#N/A	0.0665024	#N/A	0.237917	0.0584595	0.202761	0.223784	0.197303	0.184902	0.24206	0.157518	0.22411	0.18114	0.179328	0.100659	0.237536	0.233322	#N/A	0.204869	0.206178	#N/A	#N/A	#N/A	#N/A	0.0206567	#N/A	#N/A	#N/A	#N/A	#N/A	#N/A	#N/A	26	ENSG00000244300	GATA2-AS1	lncRNA	GATA2 antisense RNA 1 [Source:HGNC Symbol;Acc:HGNC:51108]
IDO1	#N/A	#N/A	#N/A	#N/A	#N/A	#N/A	#N/A	#N/A	#N/A	#N/A	#N/A	#N/A	#N/A	0.144767	0.113739	0.0876346	0.0622316	0.132506	0.0858306	#N/A	0.0748364	#N/A	0.0316871	#N/A	#N/A	#N/A	0.156965	#N/A	#N/A	#N/A	0.101097	#N/A	0.0751127	#N/A	0.422564	#N/A	0.675733	0.342597	0.588724	0.646963	0.975824	0.137784	3.42078	0.163181	0.147923	0.0972745	0.907213	0.478278	#N/A	0.595282	0.741896	#N/A	#N/A	#N/A	#N/A	#N/A	#N/A	#N/A	#N/A	#N/A	#N/A	#N/A	#N/A	26	ENSG00000131203	IDO1	protein_coding	indoleamine 2,3-dioxygenase 1 [Source:HGNC Symbol;Acc:HGNC:6059]
DIPK2B	#N/A	#N/A	#N/A	#N/A	#N/A	#N/A	#N/A	#N/A	#N/A	#N/A	#N/A	#N/A	#N/A	5.90575	1.78832	0.548796	#N/A	0.269459	0.137851	0.152516	0.139483	#N/A	#N/A	0.0827966	#N/A	#N/A	#N/A	#N/A	#N/A	#N/A	2.05713	#N/A	0.423581	#N/A	7.60297	0.172539	3.21787	5.43785	2.74334	3.32075	5.41702	1.02956	5.06738	3.24683	3.79327	0.383344	4.3264	4.13392	#N/A	3.68868	4.59973	#N/A	#N/A	#N/A	#N/A	#N/A	#N/A	#N/A	#N/A	#N/A	#N/A	#N/A	#N/A	26	ENSG00000147113	DIPK2B	protein_coding	divergent protein kinase domain 2B [Source:HGNC Symbol;Acc:HGNC:25866]
CCDC88C	#N/A	#N/A	#N/A	#N/A	#N/A	#N/A	#N/A	#N/A	#N/A	#N/A	#N/A	#N/A	#N/A	0.238315	0.0845961	0.100376	0.0544772	0.0929211	0.0827777	#N/A	0.0917385	#N/A	#N/A	0.0458895	#N/A	#N/A	#N/A	#N/A	#N/A	#N/A	0.314357	#N/A	#N/A	#N/A	0.411662	#N/A	1.63507	0.931888	2.6846	1.83864	5.18276	0.283067	4.21839	0.209407	0.203535	0.103043	3.08005	0.822128	#N/A	1.13638	0.503505	0.48836	#N/A	#N/A	0.0641758	#N/A	#N/A	#N/A	#N/A	#N/A	#N/A	#N/A	#N/A	26	ENSG00000015133	CCDC88C	protein_coding	coiled-coil domain containing 88C [Source:HGNC Symbol;Acc:HGNC:19967]
SAMD12	#N/A	#N/A	#N/A	#N/A	#N/A	#N/A	#N/A	#N/A	#N/A	#N/A	#N/A	#N/A	#N/A	1.44861	#N/A	0.378677	#N/A	0.203437	0.0903981	0.101184	0.106891	#N/A	#N/A	#N/A	#N/A	#N/A	0.476984	#N/A	#N/A	0.0762701	#N/A	#N/A	#N/A	#N/A	0.357513	0.0785782	3.08496	0.501255	2.28315	3.09765	4.84731	0.811482	2.7498	0.975777	1.13248	0.281146	1.86981	2.50186	#N/A	1.53794	1.19729	0.457241	#N/A	#N/A	0.0717835	#N/A	#N/A	#N/A	#N/A	#N/A	#N/A	#N/A	#N/A	26	ENSG00000177570	SAMD12	protein_coding	sterile alpha motif domain containing 12 [Source:HGNC Symbol;Acc:HGNC:31750]
MID1	#N/A	#N/A	#N/A	#N/A	#N/A	#N/A	#N/A	#N/A	#N/A	#N/A	#N/A	#N/A	#N/A	#N/A	#N/A	#N/A	#N/A	#N/A	#N/A	#N/A	#N/A	#N/A	#N/A	#N/A	#N/A	#N/A	0.623418	0.640096	0.357109	0.153596	#N/A	#N/A	#N/A	#N/A	1.55013	0.273537	1.06058	1.55744	1.67281	1.93888	1.2818	1.58689	1.30834	0.774614	0.728978	1.03415	1.31425	1.38243	#N/A	1.30366	1.743	0.866869	0.50781	#N/A	0.256551	0.0778182	#N/A	#N/A	#N/A	#N/A	#N/A	0.457602	0.276413	26	ENSG00000101871	MID1	protein_coding	midline 1 [Source:HGNC Symbol;Acc:HGNC:7095]
ZEB1	1.07095	#N/A	#N/A	#N/A	#N/A	#N/A	#N/A	#N/A	#N/A	#N/A	#N/A	#N/A	#N/A	#N/A	#N/A	#N/A	#N/A	#N/A	#N/A	#N/A	#N/A	#N/A	#N/A	#N/A	#N/A	0.949959	2.84773	3.41213	2.97564	2.56757	#N/A	#N/A	#N/A	#N/A	0.680444	#N/A	0.584197	0.632579	0.714837	0.685789	0.664464	0.810957	0.571064	0.624179	0.639286	0.725253	0.554989	0.604243	0.576042	0.564614	0.435794	#N/A	#N/A	0.544345	#N/A	#N/A	#N/A	#N/A	#N/A	#N/A	#N/A	0.960754	2.1309	25	ENSG00000148516	ZEB1	protein_coding	zinc finger E-box binding homeobox 1 [Source:HGNC Symbol;Acc:HGNC:11642]
RPS3	0.00784947	#N/A	0.0393302	0.0208416	#N/A	#N/A	#N/A	#N/A	0.0138826	0.00878825	#N/A	#N/A	#N/A	0.0401649	0.0235275	#N/A	#N/A	#N/A	#N/A	#N/A	#N/A	#N/A	0.00732065	#N/A	#N/A	#N/A	#N/A	#N/A	#N/A	#N/A	0.0213129	#N/A	0.0104961	#N/A	0.0435972	#N/A	0.0435654	0.0449871	0.0454892	0.0309796	0.052089	#N/A	0.0504274	0.0365325	0.0331836	0.0164963	0.0465273	0.0441919	#N/A	0.0444	0.0459006	#N/A	#N/A	#N/A	#N/A	#N/A	#N/A	0.00890734	#N/A	#N/A	#N/A	#N/A	#N/A	25	ENSG00000149273	RPS3	protein_coding	ribosomal protein S3 [Source:HGNC Symbol;Acc:HGNC:10420]
TNNC2	1.19897	3.14782	#N/A	#N/A	1.25133	#N/A	0.995712	#N/A	#N/A	#N/A	#N/A	#N/A	#N/A	1.39523	0.982398	1.12788	1.13551	1.15297	1.89658	#N/A	#N/A	#N/A	#N/A	#N/A	0.946223	#N/A	3.2837	2.57065	3.49231	#N/A	#N/A	#N/A	#N/A	#N/A	0.853277	#N/A	#N/A	0.886764	#N/A	#N/A	1.85395	1.52901	#N/A	#N/A	#N/A	0.897712	#N/A	#N/A	0.533416	#N/A	1.01917	#N/A	#N/A	#N/A	#N/A	#N/A	1.32311	#N/A	0.974929	#N/A	#N/A	1.53897	1.44035	25	ENSG00000101470	TNNC2	protein_coding	troponin C2, fast skeletal type [Source:HGNC Symbol;Acc:HGNC:11944]
DSCAML1	1.80909	0.67862	#N/A	#N/A	#N/A	#N/A	#N/A	1.76318	#N/A	1.21428	#N/A	#N/A	#N/A	#N/A	#N/A	#N/A	#N/A	#N/A	#N/A	#N/A	#N/A	#N/A	#N/A	#N/A	#N/A	#N/A	#N/A	#N/A	2.77676	0.851615	#N/A	#N/A	#N/A	#N/A	6.46328	7.00975	5.55613	6.73526	4.83017	5.92818	7.41435	6.1553	6.46661	5.53654	5.58419	5.19358	6.09152	5.9122	2.31905	5.82199	7.31555	#N/A	#N/A	#N/A	#N/A	#N/A	#N/A	#N/A	#N/A	#N/A	#N/A	0.906052	2.21098	25	ENSG00000177103	DSCAML1	protein_coding	DS cell adhesion molecule like 1 [Source:HGNC Symbol;Acc:HGNC:14656]
SPRED2	1.2608	2.1925	#N/A	#N/A	#N/A	#N/A	#N/A	0.773297	#N/A	0.86643	#N/A	#N/A	#N/A	#N/A	#N/A	#N/A	#N/A	#N/A	#N/A	#N/A	#N/A	#N/A	#N/A	#N/A	#N/A	2.03252	#N/A	#N/A	1.05013	#N/A	#N/A	#N/A	#N/A	#N/A	4.85358	3.13073	4.58463	4.83612	4.7967	4.72385	4.91037	4.81868	5.78554	3.78371	5.06632	3.43513	5.54939	5.4195	3.02454	5.48697	3.70827	#N/A	#N/A	#N/A	#N/A	#N/A	#N/A	#N/A	#N/A	#N/A	#N/A	2.875	2.14477	25	ENSG00000198369	SPRED2	protein_coding	sprouty related EVH1 domain containing 2 [Source:HGNC Symbol;Acc:HGNC:17722]
RASGRP3	1.33619	#N/A	#N/A	#N/A	#N/A	#N/A	#N/A	#N/A	#N/A	#N/A	#N/A	#N/A	#N/A	5.5509	5.83258	5.73892	2.0493	5.78961	4.71144	3.632	5.235	4.64469	#N/A	1.07762	1.75707	#N/A	1.99647	1.41416	2.44794	#N/A	3.14397	#N/A	1.77844	#N/A	#N/A	#N/A	#N/A	#N/A	#N/A	#N/A	#N/A	#N/A	#N/A	#N/A	#N/A	#N/A	#N/A	#N/A	#N/A	#N/A	#N/A	5.68211	2.29003	3.09485	4.95497	2.74384	3.6858	5.41178	#N/A	0.303084	#N/A	#N/A	#N/A	25	ENSG00000152689	RASGRP3	protein_coding	RAS guanyl releasing protein 3 [Source:HGNC Symbol;Acc:HGNC:14545]
VPS8	1.08805	#N/A	1.1139	0.867274	1.35136	1.37069	1.04276	0.608968	1.74956	#N/A	1.48097	#N/A	0.589251	0.598705	#N/A	0.488857	#N/A	0.505248	#N/A	1.7295	#N/A	1.04889	#N/A	#N/A	1.38744	#N/A	#N/A	#N/A	#N/A	#N/A	0.619619	#N/A	#N/A	#N/A	#N/A	#N/A	#N/A	#N/A	#N/A	#N/A	#N/A	#N/A	#N/A	#N/A	#N/A	#N/A	#N/A	#N/A	#N/A	#N/A	#N/A	1.11133	0.863419	1.01689	2.62159	1.00186	2.30162	2.41048	0.934426	#N/A	#N/A	#N/A	#N/A	25	ENSG00000156931	VPS8	protein_coding	VPS8 subunit of CORVET complex [Source:HGNC Symbol;Acc:HGNC:29122]
RAB11FIP3#090565	1.12322	#N/A	#N/A	#N/A	#N/A	1.05048	#N/A	0.563536	0.92684	#N/A	#N/A	#N/A	#N/A	0.704712	0.636679	0.85723	0.879206	1.43443	#N/A	#N/A	1.20434	0.812148	#N/A	0.91217	0.824225	#N/A	1.55822	1.6885	1.90109	#N/A	#N/A	#N/A	#N/A	#N/A	#N/A	#N/A	#N/A	#N/A	#N/A	#N/A	#N/A	#N/A	#N/A	#N/A	#N/A	#N/A	#N/A	#N/A	1.03134	#N/A	#N/A	1.1518	0.497348	0.620453	1.48247	1.16536	1.05452	1.68148	0.798942	#N/A	#N/A	#N/A	#N/A	25	ENSG00000090565	RAB11FIP3	protein_coding	RAB11 family interacting protein 3 [Source:HGNC Symbol;Acc:HGNC:17224]
NT5DC2	0.0540762	#N/A	1.17951	#N/A	#N/A	0.166734	0.119643	#N/A	#N/A	0.19486	#N/A	#N/A	#N/A	#N/A	#N/A	#N/A	#N/A	#N/A	#N/A	#N/A	#N/A	#N/A	0.0936273	#N/A	#N/A	#N/A	#N/A	#N/A	#N/A	#N/A	0.641719	#N/A	#N/A	#N/A	0.297671	0.0875493	0.471533	0.299818	0.907428	0.761867	0.322593	0.222795	0.422804	0.296647	0.244681	0.141158	5.71326	0.305988	0.128702	0.430204	0.332905	#N/A	#N/A	#N/A	#N/A	#N/A	#N/A	#N/A	#N/A	#N/A	#N/A	0.147875	#N/A	25	ENSG00000168268	NT5DC2	protein_coding	5'-nucleotidase domain containing 2 [Source:HGNC Symbol;Acc:HGNC:25717]
MAP1A	0.0302053	#N/A	0.0956957	0.0656297	#N/A	0.121048	0.0725716	0.0499095	0.0733194	0.0205328	#N/A	0.0157494	#N/A	#N/A	#N/A	#N/A	#N/A	#N/A	#N/A	#N/A	#N/A	#N/A	#N/A	#N/A	#N/A	#N/A	#N/A	#N/A	#N/A	#N/A	#N/A	#N/A	#N/A	#N/A	0.175107	#N/A	0.162274	0.161438	0.180463	0.141693	0.160917	0.118792	0.177857	0.152174	0.121875	0.0650017	0.182326	0.15738	#N/A	0.176209	0.193613	#N/A	#N/A	#N/A	#N/A	#N/A	#N/A	#N/A	#N/A	#N/A	#N/A	0.0758337	#N/A	25	ENSG00000166963	MAP1A	protein_coding	microtubule associated protein 1A [Source:HGNC Symbol;Acc:HGNC:6835]
ZC2HC1C	0.741681	0.294404	3.46269	2.67314	2.20822	2.4241	1.55519	3.09078	0.979346	#N/A	0.603451	#N/A	1.04532	0.955266	2.2811	1.39149	0.948227	0.913861	0.792857	#N/A	0.653286	#N/A	#N/A	#N/A	#N/A	#N/A	2.76962	4.0301	3.49381	#N/A	#N/A	#N/A	#N/A	#N/A	#N/A	#N/A	#N/A	#N/A	#N/A	#N/A	#N/A	#N/A	#N/A	#N/A	#N/A	#N/A	#N/A	#N/A	#N/A	#N/A	#N/A	#N/A	#N/A	0.999649	#N/A	#N/A	#N/A	#N/A	0.448023	#N/A	#N/A	2.08939	0.866273	25	ENSG00000119703	ZC2HC1C	protein_coding	zinc finger C2HC-type containing 1C [Source:HGNC Symbol;Acc:HGNC:20354]
F2R	0.068273	#N/A	#N/A	0.451797	#N/A	#N/A	#N/A	#N/A	#N/A	0.23793	#N/A	#N/A	#N/A	#N/A	#N/A	#N/A	#N/A	#N/A	#N/A	#N/A	#N/A	#N/A	#N/A	#N/A	#N/A	#N/A	0.241461	0.172571	0.222349	#N/A	1.61162	#N/A	0.2604	#N/A	0.456737	0.0866153	5.71222	0.491633	6.9811	0.524121	0.500324	0.253787	0.451886	0.310886	0.261228	0.151428	0.325164	0.500701	0.161685	0.506456	6.95433	#N/A	#N/A	#N/A	#N/A	#N/A	#N/A	#N/A	#N/A	#N/A	#N/A	#N/A	#N/A	25	ENSG00000181104	F2R	protein_coding	coagulation factor II thrombin receptor [Source:HGNC Symbol;Acc:HGNC:3537]
EFCC1	0.222245	#N/A	#N/A	#N/A	#N/A	#N/A	#N/A	#N/A	#N/A	#N/A	#N/A	#N/A	#N/A	#N/A	#N/A	#N/A	#N/A	#N/A	#N/A	#N/A	#N/A	#N/A	#N/A	#N/A	#N/A	0.1208	2.10271	0.749821	0.738595	#N/A	1.08272	#N/A	#N/A	#N/A	6.70835	0.164406	6.09891	7.15908	5.69628	5.79028	7.41512	4.06605	7.55852	5.32516	6.86352	1.50489	6.3654	7.37945	#N/A	6.46176	7.22071	#N/A	1.00257	#N/A	#N/A	#N/A	#N/A	#N/A	#N/A	#N/A	#N/A	0.551089	0.350714	25	ENSG00000114654	EFCC1	protein_coding	EF-hand and coiled-coil domain containing 1 [Source:HGNC Symbol;Acc:HGNC:25692]
FCHSD2	0.828993	#N/A	#N/A	#N/A	#N/A	#N/A	#N/A	#N/A	#N/A	#N/A	#N/A	#N/A	#N/A	0.529853	0.650335	0.758639	0.632767	0.897709	0.642182	1.24364	#N/A	#N/A	0.640532	0.819801	#N/A	#N/A	#N/A	#N/A	#N/A	#N/A	0.412678	#N/A	#N/A	0.52484	0.525861	#N/A	0.69905	0.640052	1.06997	0.625926	#N/A	#N/A	1.08574	1.0197	0.977159	0.720493	1.0834	0.852947	0.743618	1.18638	#N/A	#N/A	#N/A	#N/A	#N/A	#N/A	#N/A	#N/A	#N/A	#N/A	#N/A	#N/A	#N/A	25	ENSG00000137478	FCHSD2	protein_coding	FCH and double SH3 domains 2 [Source:HGNC Symbol;Acc:HGNC:29114]
JAM3	0.800809	#N/A	#N/A	#N/A	#N/A	#N/A	#N/A	#N/A	#N/A	0.928767	#N/A	#N/A	#N/A	#N/A	#N/A	#N/A	#N/A	#N/A	#N/A	#N/A	#N/A	#N/A	#N/A	#N/A	#N/A	1.03868	3.40335	2.04518	3.76962	#N/A	#N/A	#N/A	#N/A	#N/A	2.04498	2.86852	2.48316	2.26969	2.9402	2.01031	1.87309	1.01223	3.09409	2.71505	3.3306	2.38093	3.07861	2.50805	1.40271	3.09136	1.53573	#N/A	#N/A	#N/A	#N/A	#N/A	#N/A	#N/A	#N/A	#N/A	#N/A	2.3276	2.12615	25	ENSG00000166086	JAM3	protein_coding	junctional adhesion molecule 3 [Source:HGNC Symbol;Acc:HGNC:15532]
RPS4X	0.0328541	#N/A	0.163808	#N/A	#N/A	#N/A	#N/A	#N/A	#N/A	#N/A	#N/A	0.0193264	#N/A	0.146304	0.119461	0.115217	#N/A	0.10987	0.0759152	#N/A	0.0749646	#N/A	#N/A	#N/A	#N/A	#N/A	0.167384	#N/A	#N/A	#N/A	#N/A	#N/A	#N/A	#N/A	0.233764	#N/A	0.231337	0.225975	#N/A	0.17877	0.280247	0.174322	0.285317	0.188766	0.175449	0.102716	0.262484	0.241954	#N/A	0.246944	0.226315	#N/A	#N/A	#N/A	#N/A	#N/A	#N/A	#N/A	#N/A	#N/A	#N/A	0.130659	#N/A	25	ENSG00000198034	RPS4X	protein_coding	ribosomal protein S4 X-linked [Source:HGNC Symbol;Acc:HGNC:10424]
TMEM109	0.0487669	#N/A	#N/A	#N/A	#N/A	#N/A	#N/A	#N/A	#N/A	0.114544	#N/A	#N/A	#N/A	0.410857	#N/A	0.144235	#N/A	#N/A	#N/A	#N/A	#N/A	#N/A	0.0589028	#N/A	#N/A	0.0303316	0.129185	0.135674	#N/A	#N/A	#N/A	#N/A	#N/A	#N/A	1.12946	#N/A	0.257152	3.14226	1.78691	2.73375	4.27592	0.148196	3.81491	0.904641	0.37793	0.0964789	3.47706	2.61929	#N/A	1.58637	1.4576	#N/A	#N/A	#N/A	#N/A	0.0238409	#N/A	#N/A	#N/A	#N/A	#N/A	0.105074	#N/A	25	ENSG00000110108	TMEM109	protein_coding	transmembrane protein 109 [Source:HGNC Symbol;Acc:HGNC:28771]
#285572	0.237181	#N/A	1.05884	#N/A	0.905661	#N/A	0.582774	#N/A	#N/A	1.87303	#N/A	#N/A	#N/A	#N/A	#N/A	#N/A	#N/A	#N/A	#N/A	#N/A	#N/A	#N/A	#N/A	#N/A	#N/A	0.142374	#N/A	#N/A	#N/A	#N/A	#N/A	#N/A	#N/A	0.360462	5.19925	0.201104	3.99728	5.58011	4.77034	4.59538	5.93134	6.9413	5.04754	5.71752	4.13163	4.18655	5.71832	5.03467	#N/A	4.54417	5.13137	#N/A	#N/A	#N/A	#N/A	#N/A	#N/A	#N/A	#N/A	#N/A	#N/A	0.604213	0.357592	25	ENSG00000285572		lncRNA	novel transcript
TCF7L2	#N/A	3.65011	#N/A	#N/A	#N/A	#N/A	#N/A	#N/A	#N/A	#N/A	#N/A	#N/A	#N/A	#N/A	#N/A	#N/A	#N/A	#N/A	#N/A	#N/A	#N/A	#N/A	#N/A	#N/A	#N/A	1.41482	1.43036	1.5527	#N/A	2.66312	0.416304	#N/A	#N/A	#N/A	0.96999	1.17885	0.757547	1.01993	0.892376	0.841133	0.886513	1.05673	0.947581	1.13341	1.10333	1.56288	1.07652	0.968981	1.30574	0.977387	0.952503	#N/A	#N/A	#N/A	#N/A	#N/A	#N/A	#N/A	#N/A	#N/A	#N/A	2.98852	2.44488	25	ENSG00000148737	TCF7L2	protein_coding	transcription factor 7 like 2 [Source:HGNC Symbol;Acc:HGNC:11641]
SPTBN1	#N/A	2.43355	#N/A	#N/A	#N/A	#N/A	#N/A	#N/A	#N/A	#N/A	#N/A	#N/A	#N/A	#N/A	#N/A	#N/A	#N/A	#N/A	#N/A	#N/A	#N/A	#N/A	#N/A	#N/A	#N/A	1.47273	3.6493	3.13179	3.1539	2.166	#N/A	#N/A	#N/A	#N/A	3.16377	3.01969	2.64517	2.98201	2.72556	3.13231	3.08037	3.26408	2.08502	2.48164	2.03208	1.94307	1.72518	2.02515	1.60239	1.7614	2.90404	#N/A	#N/A	#N/A	#N/A	#N/A	#N/A	#N/A	#N/A	#N/A	#N/A	2.24755	2.82118	25	ENSG00000115306	SPTBN1	protein_coding	spectrin beta, non-erythrocytic 1 [Source:HGNC Symbol;Acc:HGNC:11275]
FERMT2	#N/A	2.97542	#N/A	#N/A	#N/A	#N/A	#N/A	#N/A	#N/A	#N/A	#N/A	#N/A	#N/A	#N/A	#N/A	#N/A	#N/A	#N/A	#N/A	#N/A	#N/A	#N/A	#N/A	#N/A	#N/A	0.910376	3.14098	2.68756	3.18622	#N/A	0.608239	#N/A	0.69707	#N/A	0.949924	#N/A	1.0756	0.861542	0.729293	0.846675	0.898592	1.2257	0.627817	0.674441	0.812679	1.05694	0.726333	0.757699	0.675401	0.589435	0.871851	#N/A	#N/A	#N/A	#N/A	#N/A	#N/A	#N/A	#N/A	#N/A	#N/A	3.38897	2.61023	25	ENSG00000073712	FERMT2	protein_coding	FERM domain containing kindlin 2 [Source:HGNC Symbol;Acc:HGNC:15767]
ARMCX4	#N/A	2.49967	#N/A	#N/A	0.81902	#N/A	#N/A	#N/A	0.728458	0.704862	#N/A	#N/A	#N/A	#N/A	#N/A	#N/A	#N/A	#N/A	#N/A	#N/A	#N/A	#N/A	#N/A	#N/A	#N/A	#N/A	0.971189	0.977039	1.76084	#N/A	#N/A	0.731879	#N/A	#N/A	0.853403	#N/A	0.86522	0.981367	0.913858	1.04643	0.926839	0.611466	0.859236	0.908108	0.845898	0.905892	0.766325	1.05595	#N/A	0.874942	0.777936	#N/A	#N/A	#N/A	#N/A	#N/A	#N/A	#N/A	#N/A	#N/A	#N/A	2.89062	2.40816	25	ENSG00000196440	ARMCX4	protein_coding	armadillo repeat containing X-linked 4 [Source:HGNC Symbol;Acc:HGNC:28615]
EBF3	#N/A	3.84719	#N/A	#N/A	#N/A	#N/A	#N/A	#N/A	#N/A	#N/A	#N/A	#N/A	#N/A	#N/A	#N/A	#N/A	#N/A	#N/A	#N/A	#N/A	#N/A	#N/A	#N/A	#N/A	#N/A	2.20468	3.2332	2.97547	3.64785	3.17227	#N/A	#N/A	#N/A	#N/A	2.7484	1.43245	1.34778	1.99238	1.07275	1.71096	2.0571	3.01164	0.783405	1.91981	0.726411	1.39275	0.926807	1.07185	1.41589	0.539636	2.11359	#N/A	#N/A	#N/A	#N/A	#N/A	#N/A	#N/A	#N/A	#N/A	#N/A	3.76263	3.39017	25	ENSG00000108001	EBF3	protein_coding	EBF transcription factor 3 [Source:HGNC Symbol;Acc:HGNC:19087]
AKAP12	#N/A	3.31853	#N/A	#N/A	#N/A	#N/A	#N/A	#N/A	#N/A	1.98086	#N/A	#N/A	#N/A	#N/A	#N/A	#N/A	#N/A	#N/A	#N/A	#N/A	#N/A	#N/A	#N/A	#N/A	#N/A	4.27568	4.06368	2.48258	2.87845	#N/A	#N/A	#N/A	#N/A	#N/A	9.12944	6.4977	6.9328	8.91335	7.12007	6.55827	8.79664	6.37228	9.32505	6.58449	7.60389	6.82308	7.71125	8.6622	2.15607	8.71951	7.97535	#N/A	#N/A	#N/A	#N/A	#N/A	#N/A	#N/A	#N/A	#N/A	#N/A	3.21587	2.9158	25	ENSG00000131016	AKAP12	protein_coding	A-kinase anchoring protein 12 [Source:HGNC Symbol;Acc:HGNC:370]
PDGFC	#N/A	2.76281	3.53043	1.87608	3.6774	5.40797	2.96203	1.92658	2.98535	#N/A	1.60255	#N/A	#N/A	1.26187	#N/A	1.39786	#N/A	1.05016	1.13446	1.47846	#N/A	1.25812	#N/A	1.51407	1.08053	#N/A	#N/A	#N/A	#N/A	#N/A	#N/A	#N/A	#N/A	#N/A	#N/A	#N/A	#N/A	#N/A	#N/A	#N/A	#N/A	#N/A	#N/A	#N/A	#N/A	#N/A	#N/A	#N/A	#N/A	#N/A	#N/A	3.14222	#N/A	0.93839	4.40658	1.24204	#N/A	2.43363	1.18889	#N/A	#N/A	3.9735	2.40851	25	ENSG00000145431	PDGFC	protein_coding	platelet derived growth factor C [Source:HGNC Symbol;Acc:HGNC:8801]
ME3	#N/A	2.91838	0.6708	#N/A	0.794273	1.22294	#N/A	#N/A	#N/A	#N/A	#N/A	#N/A	#N/A	1.76728	1.39106	1.21308	1.24242	1.81663	1.91112	2.24185	2.14657	1.35798	#N/A	1.62188	0.773506	#N/A	1.28773	1.5338	2.21502	#N/A	#N/A	#N/A	#N/A	#N/A	#N/A	#N/A	#N/A	#N/A	#N/A	#N/A	#N/A	#N/A	#N/A	#N/A	#N/A	#N/A	#N/A	#N/A	#N/A	#N/A	#N/A	1.01286	#N/A	#N/A	1.70173	0.72762	1.3583	1.36685	#N/A	#N/A	#N/A	4.03453	2.4321	25	ENSG00000151376	ME3	protein_coding	malic enzyme 3 [Source:HGNC Symbol;Acc:HGNC:6985]
OSMR-DT	#N/A	0.408422	#N/A	#N/A	#N/A	#N/A	#N/A	#N/A	#N/A	0.661509	#N/A	#N/A	#N/A	#N/A	#N/A	#N/A	#N/A	#N/A	#N/A	#N/A	#N/A	#N/A	#N/A	#N/A	#N/A	0.531866	2.91584	3.0382	3.8073	0.295957	#N/A	#N/A	#N/A	#N/A	4.65669	5.24344	3.90777	5.22108	3.73747	4.17706	6.14101	5.03717	3.72871	3.03182	3.05753	3.4209	2.79584	3.68541	#N/A	3.01739	5.09446	#N/A	#N/A	#N/A	#N/A	#N/A	#N/A	#N/A	#N/A	#N/A	#N/A	2.17074	3.43857	25	ENSG00000249740	OSMR-DT	lncRNA	OSMR divergent transcript [Source:HGNC Symbol;Acc:HGNC:50296]
SEMA3C	#N/A	2.76576	6.76694	4.10974	3.96746	4.51317	3.80173	3.6617	2.97421	#N/A	#N/A	#N/A	0.713782	0.679327	#N/A	#N/A	#N/A	0.660001	#N/A	#N/A	#N/A	#N/A	#N/A	#N/A	#N/A	#N/A	2.81594	2.44693	2.72706	3.016	#N/A	#N/A	#N/A	#N/A	#N/A	#N/A	#N/A	#N/A	#N/A	#N/A	#N/A	#N/A	#N/A	#N/A	#N/A	#N/A	#N/A	#N/A	#N/A	#N/A	#N/A	4.17121	2.42315	2.59687	5.72188	2.30684	3.49017	5.76692	2.7928	#N/A	#N/A	3.89572	6.08169	25	ENSG00000075223	SEMA3C	protein_coding	semaphorin 3C [Source:HGNC Symbol;Acc:HGNC:10725]
FHIT	#N/A	1.51765	4.61083	2.21341	4.7819	5.68084	4.17191	2.33489	2.86865	#N/A	1.71416	#N/A	1.4095	#N/A	0.414636	0.527421	#N/A	#N/A	#N/A	0.928185	#N/A	#N/A	#N/A	#N/A	0.781665	#N/A	#N/A	#N/A	0.658855	#N/A	#N/A	#N/A	#N/A	#N/A	#N/A	#N/A	#N/A	#N/A	#N/A	#N/A	#N/A	#N/A	#N/A	#N/A	#N/A	#N/A	#N/A	#N/A	#N/A	#N/A	#N/A	2.84187	1.14266	1.37028	4.41262	2.43661	2.47066	3.56767	2.31094	#N/A	#N/A	0.797299	1.53309	25	ENSG00000189283	FHIT	protein_coding	fragile histidine triad diadenosine triphosphatase [Source:HGNC Symbol;Acc:HGNC:3701]
#285534	#N/A	0.0538267	#N/A	#N/A	0.0895644	0.122504	#N/A	#N/A	#N/A	#N/A	#N/A	#N/A	#N/A	#N/A	#N/A	#N/A	#N/A	#N/A	#N/A	#N/A	#N/A	#N/A	#N/A	#N/A	#N/A	#N/A	#N/A	#N/A	#N/A	#N/A	#N/A	#N/A	0.0740526	0.0191456	0.191224	0.0384698	0.953102	0.348526	0.345341	0.313405	1.81112	0.33674	3.84436	0.129902	0.102527	0.0736857	0.37186	0.118793	#N/A	0.264518	0.628079	#N/A	#N/A	#N/A	0.053304	0.0199089	#N/A	#N/A	#N/A	#N/A	#N/A	0.0795108	0.0509018	25	ENSG00000285534		lncRNA	novel transcript
#225311	#N/A	0.717933	#N/A	#N/A	#N/A	#N/A	#N/A	#N/A	#N/A	0.948265	#N/A	#N/A	#N/A	0.689686	#N/A	0.947851	#N/A	#N/A	#N/A	#N/A	#N/A	#N/A	1.0771	1.25943	#N/A	#N/A	1.28562	#N/A	#N/A	#N/A	#N/A	#N/A	#N/A	#N/A	2.38477	1.86987	2.51952	2.54639	2.6454	2.28471	2.40716	2.38926	2.23326	2.25167	2.35897	1.9897	2.30024	2.3479	1.89798	2.071	2.46363	#N/A	#N/A	#N/A	#N/A	#N/A	#N/A	#N/A	#N/A	#N/A	#N/A	2.43162	#N/A	25	ENSG00000225311		lncRNA	novel transcript, antisense to UTRN
PLSCR4	#N/A	1.95045	#N/A	#N/A	#N/A	#N/A	#N/A	#N/A	#N/A	1.40638	#N/A	#N/A	#N/A	#N/A	#N/A	#N/A	#N/A	#N/A	#N/A	#N/A	#N/A	#N/A	#N/A	#N/A	#N/A	1.86953	3.87633	2.99486	3.11748	#N/A	#N/A	#N/A	#N/A	#N/A	7.44749	7.11287	7.28849	8.82874	6.57154	6.6823	8.86228	5.92755	8.11256	6.58491	6.07672	5.97504	5.99126	7.37862	2.03114	6.84921	7.74888	#N/A	#N/A	#N/A	#N/A	#N/A	#N/A	#N/A	#N/A	#N/A	#N/A	7.14095	2.37776	25	ENSG00000114698	PLSCR4	protein_coding	phospholipid scramblase 4 [Source:HGNC Symbol;Acc:HGNC:16497]
EPB41L2	#N/A	1.1853	#N/A	#N/A	#N/A	#N/A	#N/A	0.970401	#N/A	0.714682	#N/A	#N/A	#N/A	#N/A	#N/A	#N/A	#N/A	#N/A	#N/A	#N/A	#N/A	#N/A	#N/A	#N/A	#N/A	1.58544	#N/A	#N/A	0.855017	2.87433	#N/A	#N/A	#N/A	#N/A	7.14961	5.58834	5.71647	7.42607	5.30633	5.81775	7.92519	7.02789	5.92651	5.38348	5.6128	5.60044	4.89693	5.39293	2.61799	4.84645	6.7019	#N/A	#N/A	#N/A	#N/A	#N/A	#N/A	#N/A	#N/A	#N/A	#N/A	3.08389	3.92506	25	ENSG00000079819	EPB41L2	protein_coding	erythrocyte membrane protein band 4.1 like 2 [Source:HGNC Symbol;Acc:HGNC:3379]
KIAA0408	#N/A	0.108524	0.231961	0.446623	0.355318	0.213844	0.168822	1.20884	0.136115	#N/A	0.0939352	#N/A	0.232927	#N/A	#N/A	#N/A	#N/A	0.556412	#N/A	#N/A	#N/A	#N/A	#N/A	0.060353	#N/A	#N/A	0.889906	0.195143	0.285814	#N/A	#N/A	#N/A	#N/A	#N/A	#N/A	#N/A	#N/A	#N/A	#N/A	#N/A	#N/A	#N/A	#N/A	#N/A	#N/A	#N/A	#N/A	#N/A	#N/A	#N/A	#N/A	0.540072	1.2768	0.137909	0.0940537	0.0364787	0.0958893	0.0840532	0.0810749	#N/A	#N/A	0.158797	0.152009	25	ENSG00000189367	KIAA0408	protein_coding	KIAA0408 [Source:HGNC Symbol;Acc:HGNC:21636]
NDUFB8	#N/A	0.0742293	4.18388	0.618613	0.370253	0.415296	0.258595	1.09378	0.161405	#N/A	#N/A	0.0347644	0.331541	1.03304	1.37678	#N/A	0.148184	0.674821	#N/A	#N/A	0.157281	#N/A	#N/A	#N/A	0.128895	#N/A	0.866821	0.264214	0.373832	#N/A	#N/A	#N/A	#N/A	#N/A	#N/A	#N/A	#N/A	#N/A	#N/A	#N/A	#N/A	#N/A	#N/A	#N/A	#N/A	#N/A	#N/A	#N/A	#N/A	#N/A	#N/A	2.15977	0.419687	0.0932742	#N/A	#N/A	0.0999119	#N/A	#N/A	#N/A	#N/A	0.285556	0.152788	25	ENSG00000166136	NDUFB8	protein_coding	NADH:ubiquinone oxidoreductase subunit B8 [Source:HGNC Symbol;Acc:HGNC:7703]
RANBP1	#N/A	0.0620469	#N/A	#N/A	#N/A	#N/A	#N/A	#N/A	#N/A	#N/A	0.0618649	#N/A	#N/A	#N/A	0.502444	#N/A	#N/A	0.199681	#N/A	0.0808055	#N/A	#N/A	#N/A	0.0527164	#N/A	#N/A	0.209553	0.150003	#N/A	#N/A	#N/A	#N/A	#N/A	#N/A	1.2071	#N/A	2.55655	1.218	1.06794	1.17516	0.917646	#N/A	1.03089	1.05678	1.00714	0.155256	0.837527	1.26374	0.0979527	1.01897	#N/A	#N/A	#N/A	#N/A	#N/A	0.0156972	#N/A	#N/A	#N/A	#N/A	#N/A	0.0527794	0.0707009	25	ENSG00000099901	RANBP1	protein_coding	RAN binding protein 1 [Source:HGNC Symbol;Acc:HGNC:9847]
EXOC4	#N/A	0.973954	#N/A	#N/A	0.474496	1.14121	#N/A	#N/A	0.902683	#N/A	0.812589	#N/A	0.364566	0.479277	0.347297	0.568072	#N/A	0.521025	0.595532	1.64518	0.493326	0.542163	#N/A	#N/A	#N/A	#N/A	#N/A	#N/A	0.500279	#N/A	0.412898	#N/A	#N/A	#N/A	#N/A	#N/A	#N/A	#N/A	#N/A	#N/A	#N/A	#N/A	#N/A	#N/A	#N/A	#N/A	#N/A	#N/A	#N/A	#N/A	#N/A	0.802418	0.573454	0.776127	1.33977	0.630118	2.04512	1.41705	0.649169	1.21765	#N/A	#N/A	#N/A	25	ENSG00000131558	EXOC4	protein_coding	exocyst complex component 4 [Source:HGNC Symbol;Acc:HGNC:30389]
EMP1	#N/A	0.434647	#N/A	#N/A	#N/A	#N/A	#N/A	#N/A	#N/A	1.20819	#N/A	#N/A	#N/A	#N/A	#N/A	#N/A	#N/A	#N/A	#N/A	#N/A	#N/A	#N/A	#N/A	#N/A	#N/A	#N/A	#N/A	#N/A	#N/A	0.233657	1.5482	#N/A	1.32775	0.911997	8.6649	0.73417	7.48927	10.8868	7.65783	7.82953	10.6069	7.17319	9.1788	6.33772	9.2836	7.1162	8.08107	9.80705	1.32246	7.52464	8.10603	#N/A	#N/A	#N/A	#N/A	#N/A	#N/A	#N/A	#N/A	#N/A	#N/A	2.54579	0.862721	25	ENSG00000134531	EMP1	protein_coding	epithelial membrane protein 1 [Source:HGNC Symbol;Acc:HGNC:3333]
PLEKHG2	#N/A	0.15221	#N/A	#N/A	#N/A	#N/A	#N/A	1.50417	#N/A	2.48342	#N/A	#N/A	#N/A	#N/A	0.925905	#N/A	#N/A	#N/A	#N/A	#N/A	#N/A	#N/A	#N/A	#N/A	#N/A	0.115348	0.955665	#N/A	#N/A	#N/A	#N/A	#N/A	#N/A	0.518804	6.73608	0.314309	7.04047	7.30479	5.31808	6.86369	9.05776	8.38037	6.40947	6.77929	6.90912	3.86488	5.89674	7.79112	0.717843	5.97923	6.97813	#N/A	#N/A	#N/A	#N/A	#N/A	#N/A	#N/A	#N/A	#N/A	#N/A	0.61337	#N/A	25	ENSG00000090924	PLEKHG2	protein_coding	pleckstrin homology and RhoGEF domain containing G2 [Source:HGNC Symbol;Acc:HGNC:29515]
TBC1D4	#N/A	1.15894	5.99788	3.39272	4.68068	5.29273	4.49114	2.26993	3.8057	#N/A	2.0646	#N/A	2.55531	#N/A	0.51047	#N/A	#N/A	#N/A	#N/A	1.54641	#N/A	0.766285	#N/A	#N/A	0.519487	#N/A	#N/A	#N/A	0.980264	#N/A	#N/A	#N/A	#N/A	#N/A	#N/A	#N/A	#N/A	#N/A	#N/A	#N/A	#N/A	#N/A	#N/A	#N/A	#N/A	#N/A	#N/A	#N/A	#N/A	#N/A	#N/A	2.24829	1.48928	2.22467	3.42362	1.01179	3.75994	3.717	1.9771	#N/A	#N/A	2.365	4.17389	25	ENSG00000136111	TBC1D4	protein_coding	TBC1 domain family member 4 [Source:HGNC Symbol;Acc:HGNC:19165]
ZNF521	#N/A	1.56136	#N/A	1.02608	#N/A	0.737878	#N/A	#N/A	#N/A	#N/A	#N/A	#N/A	#N/A	#N/A	#N/A	#N/A	#N/A	#N/A	#N/A	#N/A	#N/A	#N/A	#N/A	#N/A	#N/A	0.901466	2.9039	1.87189	3.9396	#N/A	#N/A	#N/A	#N/A	#N/A	1.63074	1.22666	1.15398	1.54063	1.08903	1.11362	1.04072	0.663707	0.892227	1.82633	1.11443	1.05168	0.754099	0.666454	#N/A	0.771753	1.44307	#N/A	#N/A	#N/A	#N/A	#N/A	#N/A	#N/A	#N/A	#N/A	#N/A	3.70987	2.5785	25	ENSG00000198795	ZNF521	protein_coding	zinc finger protein 521 [Source:HGNC Symbol;Acc:HGNC:24605]
CCDC92#119242	#N/A	0.992214	#N/A	#N/A	0.685518	#N/A	1.00625	0.687278	1.37871	0.683346	0.873278	#N/A	#N/A	#N/A	#N/A	#N/A	#N/A	#N/A	0.931538	#N/A	#N/A	#N/A	#N/A	1.43214	#N/A	#N/A	0.949318	1.0922	0.771942	#N/A	#N/A	#N/A	#N/A	#N/A	0.71484	#N/A	0.896059	0.57909	0.763768	0.620765	0.620324	0.922069	0.662719	0.670254	0.767196	#N/A	0.651726	#N/A	#N/A	0.819862	0.664418	#N/A	#N/A	#N/A	#N/A	#N/A	#N/A	#N/A	#N/A	#N/A	#N/A	#N/A	#N/A	25	ENSG00000119242	CCDC92	protein_coding	coiled-coil domain containing 92 [Source:HGNC Symbol;Acc:HGNC:29563]
FRMD6	#N/A	0.630692	#N/A	#N/A	#N/A	#N/A	#N/A	0.852554	#N/A	0.708192	#N/A	#N/A	#N/A	#N/A	#N/A	#N/A	#N/A	#N/A	#N/A	#N/A	#N/A	#N/A	#N/A	#N/A	#N/A	#N/A	2.20948	3.24109	2.38694	0.521272	#N/A	#N/A	#N/A	#N/A	2.13221	2.44065	1.81994	2.33925	1.73517	2.5207	2.54849	1.61231	1.39254	1.39216	1.12509	1.01099	0.906642	1.23342	#N/A	#N/A	2.90632	#N/A	0.600493	#N/A	#N/A	#N/A	#N/A	#N/A	#N/A	#N/A	#N/A	2.81134	2.89043	25	ENSG00000139926	FRMD6	protein_coding	FERM domain containing 6 [Source:HGNC Symbol;Acc:HGNC:19839]
KLF9	#N/A	1.14945	#N/A	#N/A	#N/A	#N/A	0.910808	#N/A	1.13797	#N/A	1.17861	#N/A	#N/A	0.965576	0.971637	#N/A	#N/A	0.970475	#N/A	1.37946	0.837586	1.5523	#N/A	1.4827	#N/A	0.952537	1.07829	1.53915	1.8	#N/A	#N/A	#N/A	#N/A	#N/A	#N/A	#N/A	0.628842	#N/A	0.524251	#N/A	#N/A	#N/A	#N/A	#N/A	#N/A	#N/A	#N/A	#N/A	#N/A	#N/A	0.535961	0.51022	0.495581	0.88963	#N/A	#N/A	1.01154	1.54793	#N/A	#N/A	#N/A	2.15432	3.03938	25	ENSG00000119138	KLF9	protein_coding	Kruppel like factor 9 [Source:HGNC Symbol;Acc:HGNC:1123]
ACYP2	#N/A	#N/A	2.28922	1.25372	2.3564	3.63472	1.92361	1.46633	2.60518	#N/A	1.05063	#N/A	0.925695	#N/A	#N/A	#N/A	#N/A	#N/A	#N/A	1.73562	#N/A	0.812488	#N/A	#N/A	0.877349	#N/A	0.945026	0.875295	1.21145	#N/A	#N/A	#N/A	#N/A	#N/A	#N/A	#N/A	#N/A	#N/A	#N/A	#N/A	#N/A	#N/A	#N/A	#N/A	#N/A	#N/A	#N/A	#N/A	#N/A	#N/A	#N/A	1.15535	0.596806	0.692502	2.33428	1.16279	2.6682	2.49073	1.18318	0.983967	#N/A	#N/A	0.877798	25	ENSG00000170634	ACYP2	protein_coding	acylphosphatase 2 [Source:HGNC Symbol;Acc:HGNC:180]
SMARCD3	#N/A	#N/A	6.21774	4.13856	3.6448	4.91846	3.91558	3.58565	1.62896	#N/A	0.550939	#N/A	1.14712	2.32442	1.71278	1.54932	#N/A	2.93978	0.837406	0.747314	0.959615	1.13925	#N/A	#N/A	#N/A	#N/A	2.66528	1.17019	2.63709	#N/A	#N/A	#N/A	#N/A	#N/A	#N/A	#N/A	#N/A	#N/A	#N/A	#N/A	#N/A	#N/A	#N/A	#N/A	#N/A	#N/A	#N/A	#N/A	#N/A	#N/A	#N/A	#N/A	#N/A	#N/A	#N/A	#N/A	0.526368	1.44165	0.454626	#N/A	#N/A	2.39932	0.70475	25	ENSG00000082014	SMARCD3	protein_coding	SWI/SNF related, matrix associated, actin dependent regulator of chromatin, subfamily d, member 3 [Source:HGNC Symbol;Acc:HGNC:11108]
PTGDS	#N/A	#N/A	0.697795	0.168309	0.178583	#N/A	0.122209	0.308333	#N/A	0.320209	0.0726734	#N/A	#N/A	#N/A	#N/A	#N/A	#N/A	#N/A	#N/A	#N/A	#N/A	#N/A	#N/A	#N/A	#N/A	#N/A	#N/A	#N/A	0.19552	#N/A	#N/A	#N/A	#N/A	#N/A	5.51125	#N/A	4.78796	0.280622	4.18741	4.35101	7.27239	0.667811	6.93918	0.382039	0.232407	0.139798	0.287022	0.267859	#N/A	0.388773	3.27704	#N/A	#N/A	#N/A	#N/A	#N/A	#N/A	#N/A	#N/A	#N/A	#N/A	0.133059	0.14123	25	ENSG00000107317	PTGDS	protein_coding	prostaglandin D2 synthase [Source:HGNC Symbol;Acc:HGNC:9592]
LURAP1L	#N/A	#N/A	#N/A	#N/A	#N/A	#N/A	#N/A	1.66482	#N/A	0.848692	#N/A	#N/A	#N/A	#N/A	#N/A	#N/A	#N/A	#N/A	#N/A	#N/A	#N/A	#N/A	#N/A	#N/A	#N/A	0.169285	3.54079	0.77918	0.741531	#N/A	#N/A	#N/A	#N/A	#N/A	6.57077	0.305504	5.55202	6.63505	5.74594	5.7815	6.22884	4.16967	9.37469	6.92081	6.27566	4.37949	7.43834	7.64087	0.522626	6.76416	4.61617	#N/A	#N/A	#N/A	#N/A	#N/A	#N/A	#N/A	#N/A	#N/A	#N/A	0.693474	0.355519	25	ENSG00000153714	LURAP1L	protein_coding	leucine rich adaptor protein 1 like [Source:HGNC Symbol;Acc:HGNC:31452]
MAP3K5	#N/A	#N/A	3.52583	1.51454	5.03669	4.63465	1.78245	1.38682	1.85002	0.737061	3.17803	0.892856	#N/A	0.678794	0.675936	#N/A	#N/A	#N/A	#N/A	#N/A	#N/A	#N/A	#N/A	#N/A	#N/A	#N/A	#N/A	#N/A	#N/A	#N/A	#N/A	#N/A	#N/A	#N/A	0.923437	#N/A	0.62942	0.926909	1.00003	1.0022	0.788907	#N/A	0.905974	1.2638	1.12091	#N/A	0.638868	0.648254	#N/A	0.988526	0.984913	#N/A	#N/A	#N/A	#N/A	#N/A	#N/A	#N/A	#N/A	#N/A	#N/A	#N/A	#N/A	25	ENSG00000197442	MAP3K5	protein_coding	mitogen-activated protein kinase kinase kinase 5 [Source:HGNC Symbol;Acc:HGNC:6857]
CERS4	#N/A	#N/A	1.18236	2.23907	1.36782	2.15097	0.855353	1.60253	1.18577	1.83296	0.878488	#N/A	#N/A	#N/A	#N/A	#N/A	#N/A	#N/A	#N/A	#N/A	#N/A	#N/A	#N/A	#N/A	#N/A	#N/A	#N/A	#N/A	1.90797	#N/A	#N/A	#N/A	#N/A	#N/A	0.724475	1.14073	1.95081	1.52372	3.1958	1.74439	1.49853	#N/A	4.12069	2.73399	4.18414	1.94676	3.6327	2.64147	#N/A	4.50876	1.07401	#N/A	#N/A	#N/A	#N/A	#N/A	#N/A	#N/A	#N/A	#N/A	#N/A	#N/A	#N/A	25	ENSG00000090661	CERS4	protein_coding	ceramide synthase 4 [Source:HGNC Symbol;Acc:HGNC:23747]
PKIB	#N/A	#N/A	2.49838	0.262852	0.141338	0.206703	0.124145	0.276535	0.117896	#N/A	#N/A	#N/A	0.127713	1.54782	0.505069	#N/A	0.17579	0.281947	0.0986468	#N/A	0.0899783	0.0747081	#N/A	#N/A	0.0689617	#N/A	0.296511	#N/A	#N/A	#N/A	0.953917	0.0441671	#N/A	#N/A	#N/A	#N/A	#N/A	#N/A	#N/A	#N/A	#N/A	#N/A	#N/A	#N/A	#N/A	#N/A	#N/A	#N/A	#N/A	#N/A	#N/A	1.7801	0.278058	#N/A	0.0916881	#N/A	0.0924895	0.0809652	0.0414766	#N/A	#N/A	#N/A	#N/A	25	ENSG00000135549	PKIB	protein_coding	cAMP-dependent protein kinase inhibitor beta [Source:HGNC Symbol;Acc:HGNC:9018]
SYNPO2L-AS1	#N/A	#N/A	2.97115	2.07695	1.88756	0.452313	0.39487	1.71697	0.433835	#N/A	#N/A	#N/A	0.705083	1.12254	0.967452	1.41945	0.553861	0.771237	0.300264	#N/A	#N/A	#N/A	#N/A	#N/A	0.204569	#N/A	1.65025	1.00092	1.09393	#N/A	#N/A	#N/A	#N/A	#N/A	#N/A	#N/A	#N/A	#N/A	#N/A	#N/A	#N/A	#N/A	#N/A	#N/A	#N/A	#N/A	#N/A	#N/A	#N/A	#N/A	#N/A	3.24661	1.42069	0.259389	0.186912	#N/A	#N/A	0.174948	0.116994	#N/A	#N/A	0.504251	#N/A	25	ENSG00000271848	SYNPO2L-AS1	lncRNA	SYNPO2L antisense RNA 1 [Source:HGNC Symbol;Acc:HGNC:55242]
PCAT7	#N/A	#N/A	0.171973	0.0758085	0.146212	0.155257	0.0931207	0.105206	#N/A	#N/A	#N/A	0.0208195	#N/A	0.200187	0.117177	0.115655	0.0402021	0.112537	0.0815058	#N/A	0.0703286	#N/A	#N/A	#N/A	0.0586453	#N/A	0.149946	#N/A	0.170605	#N/A	0.209978	#N/A	0.0536224	#N/A	#N/A	#N/A	#N/A	#N/A	#N/A	#N/A	#N/A	#N/A	#N/A	#N/A	#N/A	#N/A	#N/A	#N/A	#N/A	#N/A	#N/A	0.101151	0.0449173	#N/A	0.0686547	#N/A	#N/A	0.0674753	0.0369229	#N/A	#N/A	0.10039	#N/A	25	ENSG00000231806	PCAT7	lncRNA	prostate cancer associated transcript 7 [Source:HGNC Symbol;Acc:HGNC:48824]
SLC7A8	#N/A	#N/A	0.983897	0.436867	0.319497	0.219821	0.142592	1.11949	0.137691	#N/A	0.0740591	#N/A	0.239853	3.85686	0.842267	0.566953	0.146349	0.268153	0.0657215	0.111135	#N/A	0.10389	#N/A	#N/A	0.0880113	#N/A	#N/A	#N/A	0.278538	#N/A	1.62888	0.0488163	#N/A	#N/A	#N/A	#N/A	#N/A	#N/A	#N/A	#N/A	#N/A	#N/A	#N/A	#N/A	#N/A	#N/A	#N/A	#N/A	#N/A	#N/A	#N/A	4.01188	#N/A	0.0581249	0.0926958	#N/A	#N/A	0.0836658	#N/A	#N/A	#N/A	#N/A	#N/A	25	ENSG00000092068	SLC7A8	protein_coding	solute carrier family 7 member 8 [Source:HGNC Symbol;Acc:HGNC:11066]
C1orf198	#N/A	#N/A	3.07317	0.76509	0.627284	#N/A	0.26405	0.912713	0.20619	0.906222	0.140984	#N/A	#N/A	#N/A	1.06703	#N/A	#N/A	#N/A	#N/A	#N/A	#N/A	#N/A	#N/A	#N/A	#N/A	#N/A	0.765311	0.418197	0.44114	#N/A	#N/A	#N/A	#N/A	#N/A	1.0158	0.112906	1.89373	#N/A	2.36878	1.19499	#N/A	#N/A	3.52953	2.57348	2.44776	0.691294	3.15083	1.63284	#N/A	3.6725	#N/A	#N/A	#N/A	#N/A	#N/A	#N/A	#N/A	#N/A	#N/A	#N/A	#N/A	0.231776	#N/A	25	ENSG00000119280	C1orf198	protein_coding	chromosome 1 open reading frame 198 [Source:HGNC Symbol;Acc:HGNC:25900]
ARIH2	#N/A	#N/A	0.893269	0.646213	1.12186	1.25928	1.08541	0.904772	1.1948	#N/A	1.09843	#N/A	0.720893	0.615266	0.529965	0.623827	0.6762	0.614536	#N/A	1.81646	#N/A	#N/A	#N/A	#N/A	0.657074	#N/A	0.587725	#N/A	#N/A	#N/A	0.485035	#N/A	#N/A	#N/A	#N/A	#N/A	#N/A	#N/A	#N/A	#N/A	#N/A	#N/A	#N/A	#N/A	#N/A	#N/A	#N/A	#N/A	#N/A	#N/A	#N/A	1.00695	0.573895	#N/A	2.01309	0.776798	2.21723	1.90545	1.51074	#N/A	#N/A	#N/A	#N/A	25	ENSG00000177479	ARIH2	protein_coding	ariadne RBR E3 ubiquitin protein ligase 2 [Source:HGNC Symbol;Acc:HGNC:690]
PCBD2	#N/A	#N/A	2.95981	1.75065	2.6225	3.32894	2.32679	1.06309	3.49545	#N/A	1.03727	#N/A	1.27593	0.958028	0.614258	0.880619	#N/A	0.847288	#N/A	1.57713	#N/A	1.54863	#N/A	#N/A	1.60517	#N/A	#N/A	#N/A	#N/A	#N/A	#N/A	#N/A	#N/A	#N/A	#N/A	#N/A	#N/A	#N/A	#N/A	#N/A	#N/A	#N/A	#N/A	#N/A	#N/A	#N/A	#N/A	#N/A	#N/A	#N/A	#N/A	2.7118	1.33638	2.08091	3.00264	3.06804	3.06836	3.91883	1.80253	#N/A	#N/A	#N/A	1.93214	25	ENSG00000132570	PCBD2	protein_coding	pterin-4 alpha-carbinolamine dehydratase 2 [Source:HGNC Symbol;Acc:HGNC:24474]
NDUFA10	#N/A	#N/A	3.80987	1.54536	1.99807	2.14159	2.36832	1.06607	2.53238	#N/A	0.958293	#N/A	#N/A	1.69037	0.740077	0.954232	#N/A	1.58228	0.980776	1.32015	0.900046	2.45746	#N/A	#N/A	0.653036	#N/A	#N/A	#N/A	#N/A	#N/A	#N/A	#N/A	#N/A	#N/A	#N/A	#N/A	#N/A	#N/A	#N/A	#N/A	#N/A	#N/A	#N/A	#N/A	#N/A	#N/A	#N/A	#N/A	#N/A	#N/A	#N/A	2.00873	0.650975	0.719774	2.28742	1.37818	2.11983	3.6089	1.16201	#N/A	#N/A	#N/A	#N/A	25	ENSG00000130414	NDUFA10	protein_coding	NADH:ubiquinone oxidoreductase subunit A10 [Source:HGNC Symbol;Acc:HGNC:7684]
ARHGEF9	#N/A	#N/A	0.857843	#N/A	1.47782	0.811079	0.95676	1.13758	1.26342	0.752705	0.7639	#N/A	#N/A	0.600639	#N/A	0.661487	#N/A	#N/A	#N/A	#N/A	0.709941	#N/A	0.68352	0.660253	#N/A	#N/A	#N/A	#N/A	0.727951	#N/A	#N/A	#N/A	#N/A	#N/A	#N/A	#N/A	0.541841	0.542851	0.604375	#N/A	#N/A	#N/A	0.601	0.66518	0.684123	#N/A	0.604464	0.635218	#N/A	0.787292	#N/A	0.662468	#N/A	#N/A	1.19812	#N/A	#N/A	#N/A	#N/A	#N/A	#N/A	#N/A	#N/A	25	ENSG00000131089	ARHGEF9	protein_coding	Cdc42 guanine nucleotide exchange factor 9 [Source:HGNC Symbol;Acc:HGNC:14561]
PRKRIP1	#N/A	#N/A	0.694528	0.774475	0.756446	1.19372	1.12326	0.682861	1.12283	#N/A	0.740372	#N/A	#N/A	0.590872	0.515181	0.625823	#N/A	0.753255	#N/A	1.23056	#N/A	#N/A	#N/A	0.889783	0.558526	#N/A	0.986729	0.988791	1.1669	#N/A	#N/A	#N/A	#N/A	#N/A	#N/A	#N/A	#N/A	#N/A	#N/A	#N/A	#N/A	#N/A	#N/A	#N/A	#N/A	#N/A	#N/A	#N/A	#N/A	#N/A	#N/A	0.611534	0.55122	#N/A	0.62062	#N/A	1.90031	0.983353	#N/A	#N/A	#N/A	0.974327	1.28469	25	ENSG00000128563	PRKRIP1	protein_coding	PRKR interacting protein 1 [Source:HGNC Symbol;Acc:HGNC:21894]
ART1	#N/A	#N/A	0.374959	0.153279	0.0902291	0.138767	#N/A	0.181173	#N/A	#N/A	#N/A	#N/A	0.0385465	0.222052	0.112694	0.118367	0.0432969	0.135318	0.0725442	0.0760686	0.0721892	0.074208	#N/A	#N/A	0.0495691	#N/A	0.159613	0.125073	0.148516	#N/A	0.147516	#N/A	#N/A	#N/A	#N/A	#N/A	#N/A	#N/A	#N/A	#N/A	#N/A	#N/A	#N/A	#N/A	#N/A	#N/A	#N/A	#N/A	#N/A	#N/A	#N/A	0.157466	0.059124	0.0372201	0.0693542	#N/A	#N/A	0.0671802	#N/A	#N/A	#N/A	#N/A	#N/A	25	ENSG00000129744	ART1	protein_coding	ADP-ribosyltransferase 1 [Source:HGNC Symbol;Acc:HGNC:723]
#280007	#N/A	#N/A	1.82843	0.499885	0.322147	0.184393	#N/A	0.411262	0.128429	#N/A	#N/A	#N/A	0.151788	0.99701	0.759944	0.512882	0.0875875	0.30686	#N/A	#N/A	#N/A	#N/A	#N/A	#N/A	0.0926617	#N/A	0.347314	0.166641	0.213035	#N/A	0.97662	#N/A	0.245801	#N/A	#N/A	#N/A	#N/A	#N/A	#N/A	#N/A	#N/A	#N/A	#N/A	#N/A	#N/A	#N/A	#N/A	#N/A	#N/A	#N/A	#N/A	2.93992	0.251053	0.044315	0.0812637	#N/A	#N/A	0.0783959	0.0492236	#N/A	#N/A	0.152268	#N/A	25	ENSG00000280007		lncRNA	novel transcript, antisense to TUBA8
ST8SIA5-DT	#N/A	#N/A	0.219978	0.115425	0.132371	0.175684	0.0903174	0.103619	0.0997415	#N/A	#N/A	#N/A	0.0569961	1.00245	0.212845	0.132809	#N/A	0.148383	0.0937499	#N/A	0.081943	0.0723217	#N/A	#N/A	0.059329	#N/A	0.160558	#N/A	#N/A	#N/A	0.399073	#N/A	#N/A	#N/A	#N/A	#N/A	#N/A	#N/A	#N/A	#N/A	#N/A	#N/A	#N/A	#N/A	#N/A	#N/A	#N/A	#N/A	#N/A	#N/A	#N/A	0.151916	0.0527264	0.0430301	0.0781564	0.0207197	#N/A	0.0602701	0.0419071	#N/A	#N/A	#N/A	#N/A	25	ENSG00000270112	ST8SIA5-DT	lncRNA	ST8SIA5 divergent transcript [Source:HGNC Symbol;Acc:HGNC:55267]
#267175	#N/A	#N/A	#N/A	#N/A	#N/A	#N/A	#N/A	0.0878861	#N/A	#N/A	#N/A	#N/A	#N/A	0.100867	0.069603	#N/A	0.0419964	0.0948639	#N/A	#N/A	#N/A	#N/A	#N/A	#N/A	#N/A	0.0259495	0.106399	0.100685	#N/A	#N/A	0.0408125	#N/A	#N/A	#N/A	0.136481	#N/A	0.101835	0.128781	0.187317	0.142196	0.32558	0.102843	0.748873	0.107225	0.0841564	0.0800257	0.1936	0.10607	#N/A	0.149307	0.134631	#N/A	#N/A	#N/A	#N/A	#N/A	#N/A	#N/A	#N/A	#N/A	#N/A	0.0931002	#N/A	25	ENSG00000267175		lncRNA	novel transcript
DMXL1-DT	#N/A	#N/A	2.60383	1.16648	0.637086	0.375632	0.218525	0.929554	0.177441	#N/A	#N/A	#N/A	#N/A	1.64858	1.23562	1.32742	#N/A	0.515531	0.125251	0.132779	#N/A	0.144529	#N/A	0.07316	0.127001	#N/A	#N/A	#N/A	#N/A	#N/A	#N/A	#N/A	#N/A	#N/A	#N/A	#N/A	#N/A	#N/A	#N/A	#N/A	#N/A	#N/A	#N/A	#N/A	#N/A	#N/A	#N/A	#N/A	#N/A	#N/A	#N/A	3.60189	0.823394	0.0977469	0.131615	0.0372314	0.0926427	0.109753	0.0603606	#N/A	#N/A	#N/A	0.137785	25	ENSG00000249494	DMXL1-DT	lncRNA	DMXL1 divergent transcript [Source:HGNC Symbol;Acc:HGNC:55568]
A1BG	#N/A	#N/A	0.870977	0.159999	0.107559	0.152901	0.0769005	0.174099	#N/A	0.169058	#N/A	#N/A	#N/A	#N/A	#N/A	#N/A	#N/A	#N/A	#N/A	#N/A	#N/A	#N/A	0.10499	#N/A	#N/A	#N/A	#N/A	#N/A	#N/A	#N/A	#N/A	#N/A	#N/A	#N/A	0.531961	0.0494012	1.67831	3.80669	3.82822	3.65768	4.93093	0.202718	3.75835	0.422131	0.372253	0.127702	2.68782	3.26597	0.144103	2.73811	3.99911	#N/A	#N/A	#N/A	#N/A	#N/A	#N/A	#N/A	#N/A	#N/A	#N/A	#N/A	#N/A	25	ENSG00000121410	A1BG	protein_coding	alpha-1-B glycoprotein [Source:HGNC Symbol;Acc:HGNC:5]
KCNT1	#N/A	#N/A	3.0304	0.637458	0.208933	0.226649	#N/A	0.739805	0.166674	#N/A	#N/A	#N/A	#N/A	1.05175	0.392335	0.60037	0.145801	0.185398	0.111313	0.121605	0.109486	0.153748	#N/A	#N/A	0.0835785	#N/A	0.366449	0.192947	0.227988	#N/A	#N/A	#N/A	#N/A	#N/A	#N/A	#N/A	#N/A	#N/A	#N/A	#N/A	#N/A	#N/A	#N/A	#N/A	#N/A	#N/A	#N/A	#N/A	#N/A	#N/A	#N/A	0.469639	#N/A	0.101911	0.100067	0.025869	#N/A	0.0973695	0.0498569	#N/A	#N/A	#N/A	#N/A	25	ENSG00000107147	KCNT1	protein_coding	potassium sodium-activated channel subfamily T member 1 [Source:HGNC Symbol;Acc:HGNC:18865]
DOCK5	#N/A	#N/A	2.88805	0.764645	4.17988	3.80712	1.92134	1.24641	1.15276	#N/A	0.913155	#N/A	#N/A	#N/A	#N/A	#N/A	#N/A	#N/A	#N/A	#N/A	#N/A	#N/A	#N/A	#N/A	#N/A	#N/A	#N/A	#N/A	#N/A	#N/A	1.01463	#N/A	1.07309	1.106	3.26998	2.11227	2.58211	4.2374	3.41333	3.90909	5.12084	4.21148	2.8837	0.977101	2.18576	#N/A	#N/A	2.21263	#N/A	1.30596	4.06277	#N/A	#N/A	#N/A	#N/A	#N/A	#N/A	#N/A	#N/A	#N/A	#N/A	#N/A	#N/A	25	ENSG00000147459	DOCK5	protein_coding	dedicator of cytokinesis 5 [Source:HGNC Symbol;Acc:HGNC:23476]
FRMD5	#N/A	#N/A	#N/A	0.221139	#N/A	#N/A	#N/A	0.309541	#N/A	#N/A	0.0660304	#N/A	#N/A	0.80863	0.201286	0.22088	#N/A	0.185975	#N/A	#N/A	#N/A	#N/A	#N/A	#N/A	#N/A	#N/A	#N/A	#N/A	#N/A	#N/A	#N/A	#N/A	#N/A	#N/A	0.611982	0.064426	1.50639	2.44861	2.68883	2.66699	2.80741	0.725608	3.33491	2.45631	1.35535	0.100973	2.7156	3.16387	#N/A	2.64288	2.94447	#N/A	#N/A	#N/A	0.0480995	#N/A	#N/A	0.0588157	#N/A	#N/A	#N/A	#N/A	#N/A	25	ENSG00000171877	FRMD5	protein_coding	FERM domain containing 5 [Source:HGNC Symbol;Acc:HGNC:28214]
HAS2	#N/A	#N/A	0.0736608	0.0422347	0.0761151	0.108711	0.0653966	0.0273407	0.0609263	#N/A	#N/A	#N/A	#N/A	#N/A	#N/A	#N/A	#N/A	#N/A	#N/A	#N/A	#N/A	#N/A	#N/A	#N/A	#N/A	#N/A	0.139028	0.0824584	0.126653	#N/A	0.0634251	#N/A	0.0440548	#N/A	0.279093	#N/A	0.629181	0.43328	#N/A	0.337468	2.15323	0.124488	#N/A	0.282165	#N/A	0.0433174	#N/A	#N/A	#N/A	#N/A	0.479316	0.0670463	0.011616	#N/A	0.0392261	#N/A	#N/A	0.0324767	#N/A	#N/A	#N/A	#N/A	#N/A	25	ENSG00000170961	HAS2	protein_coding	hyaluronan synthase 2 [Source:HGNC Symbol;Acc:HGNC:4819]
ADAMTS15	#N/A	#N/A	#N/A	0.382944	#N/A	0.229955	#N/A	0.374004	#N/A	0.649086	#N/A	#N/A	#N/A	#N/A	#N/A	#N/A	#N/A	#N/A	#N/A	#N/A	#N/A	#N/A	#N/A	#N/A	#N/A	#N/A	0.235572	0.166378	0.170676	#N/A	#N/A	#N/A	#N/A	#N/A	0.519535	#N/A	4.96527	0.265251	5.52031	5.25603	5.54223	0.25828	0.609999	3.13982	0.542113	0.122283	5.62761	0.275625	0.13318	0.836251	4.93905	#N/A	#N/A	#N/A	#N/A	#N/A	#N/A	#N/A	#N/A	#N/A	#N/A	0.130336	0.0848548	25	ENSG00000166106	ADAMTS15	protein_coding	ADAM metallopeptidase with thrombospondin type 1 motif 15 [Source:HGNC Symbol;Acc:HGNC:16305]
DLGAP1-AS4	#N/A	#N/A	0.106023	#N/A	0.122493	0.123293	#N/A	0.0882965	0.0748241	0.0309547	#N/A	#N/A	0.0298091	#N/A	#N/A	#N/A	#N/A	0.0919356	#N/A	#N/A	#N/A	#N/A	#N/A	#N/A	#N/A	#N/A	#N/A	#N/A	#N/A	#N/A	0.0829226	#N/A	#N/A	#N/A	0.178176	#N/A	0.117099	0.191313	0.156144	0.198676	0.670783	0.152036	1.11648	0.155588	0.143736	0.0939199	0.189838	0.171286	0.0951187	0.165422	0.185426	#N/A	#N/A	#N/A	#N/A	#N/A	#N/A	#N/A	#N/A	#N/A	#N/A	#N/A	#N/A	25	ENSG00000263878	DLGAP1-AS4	lncRNA	DLGAP1 antisense RNA 4 [Source:HGNC Symbol;Acc:HGNC:44333]
FXR2	#N/A	#N/A	2.70676	0.732339	0.362435	0.225299	#N/A	0.490009	0.128734	#N/A	0.0865878	#N/A	0.243758	3.20496	0.723716	0.68165	#N/A	0.297737	0.118914	#N/A	0.109278	0.111922	#N/A	#N/A	#N/A	#N/A	0.505509	0.326504	0.388276	#N/A	#N/A	0.0494407	#N/A	#N/A	#N/A	#N/A	#N/A	#N/A	#N/A	#N/A	#N/A	#N/A	#N/A	#N/A	#N/A	#N/A	#N/A	#N/A	#N/A	#N/A	#N/A	1.88681	0.372691	0.0926093	0.122498	#N/A	#N/A	0.0907605	0.0522584	#N/A	#N/A	#N/A	#N/A	25	ENSG00000129245	FXR2	protein_coding	FMR1 autosomal homolog 2 [Source:HGNC Symbol;Acc:HGNC:4024]
CCDC144A	#N/A	#N/A	0.573376	#N/A	0.804035	0.95903	0.76389	0.841359	#N/A	0.577964	1.19243	#N/A	#N/A	#N/A	#N/A	#N/A	#N/A	#N/A	#N/A	#N/A	#N/A	#N/A	#N/A	#N/A	#N/A	#N/A	#N/A	#N/A	#N/A	#N/A	#N/A	#N/A	#N/A	#N/A	0.593301	#N/A	0.662787	0.632411	0.76217	0.67384	0.679181	0.883328	0.662516	0.573857	0.737486	0.680974	0.624907	0.700822	1.05385	0.758295	0.683041	#N/A	#N/A	#N/A	#N/A	#N/A	#N/A	#N/A	#N/A	#N/A	#N/A	1.1866	1.58505	25	ENSG00000170160	CCDC144A	protein_coding	coiled-coil domain containing 144A [Source:HGNC Symbol;Acc:HGNC:29072]
MPV17	#N/A	#N/A	1.24818	1.05165	1.39473	1.85396	0.83682	0.985365	1.0339	#N/A	#N/A	#N/A	0.617464	1.61068	1.13928	1.5112	0.673307	1.71236	0.868846	#N/A	0.635752	#N/A	#N/A	#N/A	#N/A	#N/A	0.825816	#N/A	0.788336	#N/A	#N/A	#N/A	#N/A	#N/A	#N/A	#N/A	#N/A	#N/A	#N/A	#N/A	#N/A	#N/A	#N/A	#N/A	#N/A	#N/A	#N/A	#N/A	#N/A	#N/A	#N/A	2.22643	0.769677	0.529396	0.933414	#N/A	0.2666	0.443512	0.351852	#N/A	#N/A	#N/A	0.765686	25	ENSG00000115204	MPV17	protein_coding	mitochondrial inner membrane protein MPV17 [Source:HGNC Symbol;Acc:HGNC:7224]
AKAP9	#N/A	#N/A	1.0814	0.839957	1.0163	1.66324	1.13923	0.558265	1.92238	#N/A	1.53841	#N/A	0.479614	0.4084	0.433605	#N/A	#N/A	0.469817	0.578739	1.28226	#N/A	1.03622	#N/A	0.984416	0.785322	#N/A	#N/A	#N/A	#N/A	#N/A	#N/A	#N/A	#N/A	#N/A	#N/A	#N/A	#N/A	#N/A	#N/A	#N/A	#N/A	#N/A	#N/A	#N/A	#N/A	#N/A	#N/A	#N/A	#N/A	#N/A	#N/A	0.579781	0.426198	0.583201	0.880019	0.710692	2.01518	1.90828	0.736825	#N/A	#N/A	#N/A	#N/A	25	ENSG00000127914	AKAP9	protein_coding	A-kinase anchoring protein 9 [Source:HGNC Symbol;Acc:HGNC:379]
#287656	#N/A	#N/A	0.210723	0.125817	0.11536	0.157743	0.078777	0.104257	#N/A	#N/A	#N/A	#N/A	#N/A	0.32918	0.148223	0.138981	#N/A	0.0880442	0.0810097	#N/A	#N/A	0.0756901	#N/A	#N/A	0.0511722	#N/A	0.192525	0.150595	0.145184	#N/A	0.249157	0.0363877	0.0612385	#N/A	#N/A	#N/A	#N/A	#N/A	#N/A	#N/A	0.782025	#N/A	#N/A	#N/A	#N/A	#N/A	#N/A	#N/A	#N/A	#N/A	0.81368	1.48081	#N/A	0.0360002	#N/A	#N/A	#N/A	0.0536996	#N/A	#N/A	#N/A	0.106078	#N/A	25	ENSG00000287656		lncRNA	novel transcript, antisense to SLC22A3
ANAPC1	#N/A	#N/A	1.66438	0.839729	1.39219	2.15243	1.08025	0.793665	2.0661	#N/A	#N/A	#N/A	#N/A	1.05428	0.829785	0.593565	#N/A	0.756828	#N/A	2.51511	#N/A	1.10918	#N/A	#N/A	1.00875	#N/A	0.794045	1.23432	1.92766	#N/A	#N/A	#N/A	#N/A	#N/A	#N/A	#N/A	#N/A	#N/A	#N/A	#N/A	#N/A	#N/A	#N/A	#N/A	#N/A	#N/A	#N/A	#N/A	#N/A	#N/A	#N/A	1.38186	0.72631	1.08875	2.3566	0.884737	1.75133	2.43472	1.68363	#N/A	#N/A	#N/A	#N/A	25	ENSG00000153107	ANAPC1	protein_coding	anaphase promoting complex subunit 1 [Source:HGNC Symbol;Acc:HGNC:19988]
LMO4	#N/A	#N/A	0.752565	0.948253	0.852307	#N/A	0.89311	0.824102	2.58852	1.2307	1.87368	1.69034	#N/A	#N/A	#N/A	#N/A	#N/A	#N/A	#N/A	#N/A	#N/A	#N/A	#N/A	#N/A	#N/A	#N/A	#N/A	#N/A	#N/A	#N/A	#N/A	#N/A	#N/A	#N/A	2.1571	#N/A	2.90873	2.20717	2.19982	2.46659	2.25507	2.1547	1.66501	1.56481	1.45534	1.66567	1.39391	1.64479	#N/A	1.4252	2.27918	#N/A	#N/A	#N/A	#N/A	#N/A	#N/A	#N/A	#N/A	#N/A	#N/A	0.999719	#N/A	25	ENSG00000143013	LMO4	protein_coding	LIM domain only 4 [Source:HGNC Symbol;Acc:HGNC:6644]
PCOLCE2	#N/A	#N/A	0.15823	0.0859741	0.106109	0.123683	0.0734365	0.0745056	#N/A	0.022962	#N/A	#N/A	#N/A	#N/A	#N/A	#N/A	#N/A	#N/A	#N/A	#N/A	#N/A	#N/A	#N/A	#N/A	#N/A	#N/A	0.108769	#N/A	0.122233	#N/A	#N/A	#N/A	#N/A	#N/A	0.17682	#N/A	0.154893	0.18106	0.138179	0.161543	0.498035	0.120238	0.165619	0.152101	0.142632	0.0822945	0.138803	0.153428	#N/A	0.138395	0.175275	#N/A	#N/A	#N/A	#N/A	#N/A	#N/A	#N/A	#N/A	#N/A	#N/A	0.0906261	#N/A	25	ENSG00000163710	PCOLCE2	protein_coding	procollagen C-endopeptidase enhancer 2 [Source:HGNC Symbol;Acc:HGNC:8739]
PITX2	#N/A	#N/A	0.217571	0.160432	0.138145	0.180469	0.0955041	0.231852	0.104963	#N/A	#N/A	#N/A	#N/A	0.247253	0.135199	0.151705	0.0597081	0.151651	0.085269	#N/A	0.0835259	0.0863974	#N/A	#N/A	0.060854	#N/A	0.208519	0.148959	0.198533	#N/A	#N/A	#N/A	#N/A	#N/A	#N/A	#N/A	#N/A	#N/A	#N/A	#N/A	#N/A	#N/A	#N/A	#N/A	#N/A	#N/A	#N/A	#N/A	#N/A	#N/A	#N/A	0.161238	0.0765859	0.0365145	0.0797974	#N/A	#N/A	0.0776323	0.0429154	#N/A	#N/A	#N/A	#N/A	25	ENSG00000164093	PITX2	protein_coding	paired like homeodomain 2 [Source:HGNC Symbol;Acc:HGNC:9005]
KLHL30	#N/A	#N/A	0.119059	0.100195	0.10155	0.129191	0.0619876	0.0634326	0.0771991	#N/A	#N/A	#N/A	#N/A	0.149517	0.0635325	0.102773	#N/A	0.100913	#N/A	#N/A	0.0573098	0.060155	#N/A	#N/A	0.0332874	#N/A	0.140701	0.110537	0.129611	#N/A	0.0580435	#N/A	0.0222846	#N/A	#N/A	#N/A	#N/A	#N/A	#N/A	#N/A	#N/A	#N/A	#N/A	#N/A	#N/A	#N/A	#N/A	#N/A	#N/A	#N/A	#N/A	0.0941324	0.0338529	0.0135014	#N/A	#N/A	0.0414701	0.0559473	0.0309547	#N/A	#N/A	#N/A	#N/A	25	ENSG00000168427	KLHL30	protein_coding	kelch like family member 30 [Source:HGNC Symbol;Acc:HGNC:24770]
ADGRE2	#N/A	#N/A	0.10367	#N/A	#N/A	#N/A	#N/A	0.0748252	#N/A	0.0395161	#N/A	#N/A	#N/A	0.117066	0.0769198	0.0876716	#N/A	0.0753637	#N/A	#N/A	#N/A	0.070741	#N/A	0.0457661	#N/A	#N/A	#N/A	#N/A	#N/A	#N/A	#N/A	#N/A	#N/A	#N/A	0.197558	0.0580795	0.180069	0.176264	0.380614	0.201079	0.64869	0.148629	2.54069	0.158907	0.145157	0.0988535	0.682511	0.160364	#N/A	0.450237	0.164484	#N/A	#N/A	#N/A	#N/A	#N/A	#N/A	#N/A	#N/A	#N/A	#N/A	#N/A	#N/A	25	ENSG00000127507	ADGRE2	protein_coding	adhesion G protein-coupled receptor E2 [Source:HGNC Symbol;Acc:HGNC:3337]
ROS1	#N/A	#N/A	0.178421	0.116962	0.129051	0.157693	0.094582	0.100286	0.0964423	#N/A	#N/A	#N/A	0.0562296	0.320672	0.141043	0.122919	#N/A	0.135906	0.0581504	#N/A	#N/A	0.0740836	#N/A	#N/A	0.0597121	#N/A	0.140669	0.132182	0.157309	#N/A	0.107315	#N/A	0.0773883	#N/A	#N/A	#N/A	#N/A	#N/A	#N/A	#N/A	#N/A	#N/A	#N/A	#N/A	#N/A	#N/A	#N/A	#N/A	#N/A	#N/A	#N/A	0.109799	0.0436216	0.0350019	0.0698646	#N/A	#N/A	0.0679054	#N/A	#N/A	#N/A	#N/A	#N/A	25	ENSG00000047936	ROS1	protein_coding	ROS proto-oncogene 1, receptor tyrosine kinase [Source:HGNC Symbol;Acc:HGNC:10261]
PIWIL4	#N/A	#N/A	1.91029	1.37201	0.638025	0.569867	#N/A	0.68393	0.305924	#N/A	0.206998	#N/A	#N/A	#N/A	#N/A	#N/A	#N/A	#N/A	#N/A	#N/A	#N/A	#N/A	#N/A	#N/A	#N/A	#N/A	#N/A	#N/A	#N/A	#N/A	#N/A	#N/A	#N/A	#N/A	1.5541	0.144117	1.5871	1.89329	1.90585	2.31595	1.91759	1.52756	1.56045	1.48368	1.41698	1.04802	1.44082	1.54707	#N/A	1.31822	2.00661	#N/A	#N/A	#N/A	#N/A	#N/A	#N/A	#N/A	#N/A	#N/A	#N/A	0.501986	0.271129	25	ENSG00000134627	PIWIL4	protein_coding	piwi like RNA-mediated gene silencing 4 [Source:HGNC Symbol;Acc:HGNC:18444]
PACRG	#N/A	#N/A	3.05459	1.46065	0.952602	0.846235	0.567921	0.764921	0.519044	#N/A	#N/A	#N/A	#N/A	1.63899	2.38859	0.81407	#N/A	0.958478	#N/A	0.231001	#N/A	#N/A	#N/A	#N/A	0.287905	#N/A	0.862831	0.854461	1.38813	#N/A	0.735254	#N/A	#N/A	#N/A	#N/A	#N/A	#N/A	#N/A	#N/A	#N/A	#N/A	#N/A	#N/A	#N/A	#N/A	#N/A	#N/A	#N/A	#N/A	#N/A	#N/A	2.23378	1.28049	0.33388	0.275985	#N/A	0.177399	0.281545	0.189659	0.0621107	#N/A	#N/A	#N/A	25	ENSG00000112530	PACRG	protein_coding	parkin coregulated [Source:HGNC Symbol;Acc:HGNC:19152]
CCDC80	#N/A	#N/A	0.682537	0.220734	0.153624	0.175434	0.105919	0.240656	0.115057	0.438573	0.0806088	#N/A	#N/A	#N/A	#N/A	#N/A	#N/A	#N/A	#N/A	#N/A	#N/A	#N/A	#N/A	#N/A	#N/A	#N/A	#N/A	#N/A	0.204358	#N/A	#N/A	#N/A	#N/A	#N/A	0.408251	#N/A	0.253222	0.281574	6.24581	5.38312	8.07577	0.265047	0.299873	0.477369	0.274399	0.132101	0.280601	0.862326	#N/A	0.275131	5.16453	#N/A	#N/A	#N/A	#N/A	#N/A	#N/A	#N/A	#N/A	#N/A	#N/A	#N/A	#N/A	25	ENSG00000091986	CCDC80	protein_coding	coiled-coil domain containing 80 [Source:HGNC Symbol;Acc:HGNC:30649]
#226576	#N/A	#N/A	0.183454	0.110031	0.125983	0.145949	0.0878031	0.0664581	0.0889359	0.0274084	#N/A	#N/A	#N/A	#N/A	#N/A	#N/A	#N/A	#N/A	#N/A	#N/A	#N/A	#N/A	#N/A	#N/A	0.0561612	#N/A	#N/A	#N/A	#N/A	#N/A	#N/A	#N/A	#N/A	0.0386206	0.185394	#N/A	0.210149	0.202093	0.230598	0.228914	5.74941	0.151053	5.04494	0.178051	0.185061	0.10722	0.307287	0.339756	#N/A	0.245973	0.396144	#N/A	#N/A	#N/A	#N/A	#N/A	#N/A	#N/A	#N/A	#N/A	#N/A	#N/A	#N/A	25	ENSG00000226576		lncRNA	novel transcript
ANXA7	#N/A	#N/A	1.61729	0.642449	1.13311	1.53624	1.40259	0.727147	0.937468	#N/A	0.632925	#N/A	0.70067	1.24406	#N/A	0.764582	#N/A	1.18006	#N/A	0.599561	#N/A	0.841604	#N/A	#N/A	0.60029	#N/A	#N/A	#N/A	0.899195	0.302208	#N/A	#N/A	#N/A	#N/A	#N/A	#N/A	#N/A	#N/A	#N/A	#N/A	#N/A	#N/A	#N/A	#N/A	#N/A	#N/A	#N/A	#N/A	#N/A	#N/A	#N/A	1.69559	0.684768	0.454868	1.26302	0.285403	0.686202	1.61245	#N/A	#N/A	#N/A	#N/A	1.06042	25	ENSG00000138279	ANXA7	protein_coding	annexin A7 [Source:HGNC Symbol;Acc:HGNC:545]
RHOT1	#N/A	#N/A	0.88582	0.798975	0.872548	1.97896	1.31425	0.576933	0.750887	#N/A	#N/A	#N/A	0.654261	0.596207	0.617787	0.718345	#N/A	0.597303	0.763904	1.38736	#N/A	0.982546	#N/A	0.865195	0.753983	#N/A	#N/A	#N/A	#N/A	#N/A	0.450987	#N/A	#N/A	#N/A	#N/A	#N/A	#N/A	#N/A	#N/A	#N/A	#N/A	#N/A	#N/A	#N/A	#N/A	#N/A	#N/A	#N/A	#N/A	#N/A	#N/A	0.946445	0.620533	0.616012	1.47595	#N/A	3.04467	2.2134	1.04051	#N/A	#N/A	#N/A	#N/A	25	ENSG00000126858	RHOT1	protein_coding	ras homolog family member T1 [Source:HGNC Symbol;Acc:HGNC:21168]
POLR2E	#N/A	#N/A	0.158116	0.0631766	0.127577	#N/A	#N/A	0.0749884	#N/A	0.0352483	0.0577577	#N/A	#N/A	#N/A	0.12454	#N/A	#N/A	0.0699974	0.0691883	#N/A	#N/A	#N/A	#N/A	#N/A	#N/A	#N/A	#N/A	#N/A	#N/A	#N/A	#N/A	#N/A	#N/A	#N/A	0.358728	#N/A	0.787489	0.408645	1.34672	1.14219	3.01506	0.131902	2.54296	0.375475	0.255809	0.0786994	2.006	1.94035	0.0395206	1.80561	2.02507	#N/A	#N/A	#N/A	#N/A	#N/A	#N/A	#N/A	#N/A	#N/A	#N/A	#N/A	#N/A	25	ENSG00000099817	POLR2E	protein_coding	RNA polymerase II, I and III subunit E [Source:HGNC Symbol;Acc:HGNC:9192]
PDE3B	#N/A	#N/A	1.02893	#N/A	0.177732	0.204748	#N/A	0.540831	0.111564	#N/A	0.12146	#N/A	#N/A	#N/A	#N/A	#N/A	0.0774935	#N/A	#N/A	#N/A	0.120236	#N/A	#N/A	0.0552395	0.0782388	#N/A	#N/A	#N/A	#N/A	#N/A	0.255809	#N/A	#N/A	#N/A	0.981932	0.126597	0.808484	0.806741	#N/A	0.978666	#N/A	#N/A	#N/A	0.634486	0.526569	#N/A	#N/A	0.779531	#N/A	#N/A	1.02676	1.91021	0.197393	0.0666252	0.123864	#N/A	0.0626041	#N/A	#N/A	#N/A	#N/A	#N/A	#N/A	25	ENSG00000152270	PDE3B	protein_coding	phosphodiesterase 3B [Source:HGNC Symbol;Acc:HGNC:8779]
#273507	#N/A	#N/A	0.762798	0.426317	0.312359	0.324337	#N/A	0.598368	0.141817	0.915056	0.0795647	#N/A	#N/A	#N/A	#N/A	#N/A	#N/A	#N/A	#N/A	#N/A	#N/A	#N/A	#N/A	#N/A	#N/A	#N/A	#N/A	#N/A	0.318088	#N/A	#N/A	#N/A	#N/A	#N/A	1.48141	#N/A	1.49431	1.57822	1.69665	1.54981	1.47386	1.06639	1.62345	2.02978	1.66697	0.588413	1.60539	1.75579	#N/A	1.60175	1.75808	#N/A	#N/A	#N/A	#N/A	#N/A	#N/A	#N/A	#N/A	#N/A	#N/A	0.186702	#N/A	25	ENSG00000273507		lncRNA	novel transcript
TRIL	#N/A	#N/A	0.83292	0.163374	0.171638	#N/A	#N/A	0.112705	#N/A	0.0549009	#N/A	#N/A	#N/A	#N/A	#N/A	#N/A	#N/A	#N/A	#N/A	#N/A	#N/A	#N/A	#N/A	#N/A	#N/A	#N/A	0.170177	0.150224	0.151057	#N/A	#N/A	#N/A	#N/A	#N/A	0.279803	#N/A	0.280054	0.285258	0.29334	0.285376	0.32884	0.209565	0.319453	0.243895	0.227322	0.128096	0.293659	0.288337	0.115831	0.290782	0.291916	#N/A	#N/A	#N/A	#N/A	#N/A	#N/A	#N/A	#N/A	#N/A	#N/A	0.128219	#N/A	25	ENSG00000255690	TRIL	protein_coding	TLR4 interactor with leucine rich repeats [Source:HGNC Symbol;Acc:HGNC:22200]
#258987	#N/A	#N/A	0.407691	0.0984019	0.151219	0.158332	0.0950471	0.0990835	#N/A	#N/A	#N/A	#N/A	0.0657674	0.208504	0.215948	0.0943996	#N/A	0.135929	0.0738888	#N/A	0.0726543	0.0743637	#N/A	#N/A	#N/A	#N/A	0.146551	0.150928	0.158726	#N/A	0.589062	#N/A	#N/A	#N/A	#N/A	#N/A	#N/A	#N/A	#N/A	#N/A	#N/A	#N/A	#N/A	#N/A	#N/A	#N/A	#N/A	#N/A	#N/A	#N/A	#N/A	0.121607	0.0627083	#N/A	0.0694624	#N/A	#N/A	0.0593249	0.0374693	#N/A	#N/A	0.0967324	0.115808	25	ENSG00000258987		lncRNA	novel transcript, antisense to ASB2
NDN#182636	#N/A	#N/A	0.422764	0.167708	0.166177	#N/A	0.0994142	0.218253	0.098863	0.174024	#N/A	#N/A	#N/A	#N/A	#N/A	#N/A	#N/A	#N/A	#N/A	#N/A	#N/A	#N/A	#N/A	#N/A	#N/A	0.0331264	#N/A	#N/A	#N/A	#N/A	#N/A	#N/A	#N/A	#N/A	0.254558	#N/A	0.253628	0.261114	0.256028	0.238814	0.286424	0.199111	0.279174	0.223505	0.20993	0.125186	0.265328	0.250925	#N/A	0.253039	0.262309	#N/A	#N/A	#N/A	#N/A	#N/A	#N/A	#N/A	#N/A	#N/A	#N/A	0.141483	0.0996038	25	ENSG00000182636	NDN	protein_coding	necdin, MAGE family member [Source:HGNC Symbol;Acc:HGNC:7675]
#271717	#N/A	#N/A	1.33152	3.24723	0.996787	0.859597	0.524114	0.963662	0.316073	2.05804	0.253999	#N/A	#N/A	#N/A	#N/A	#N/A	#N/A	#N/A	#N/A	#N/A	#N/A	#N/A	#N/A	#N/A	#N/A	#N/A	1.42016	0.705952	0.916109	#N/A	#N/A	#N/A	#N/A	#N/A	#N/A	0.304093	2.19285	1.16833	2.85458	1.51615	1.11269	#N/A	3.8493	1.71757	4.49496	#N/A	3.34084	2.49135	0.621769	3.699	#N/A	#N/A	#N/A	#N/A	#N/A	#N/A	#N/A	#N/A	#N/A	#N/A	#N/A	#N/A	#N/A	25	ENSG00000271717		lncRNA	novel transcript, antisense to CERS4
SMOC1	#N/A	#N/A	0.129276	0.0798227	0.147916	0.158365	#N/A	0.0737106	#N/A	#N/A	#N/A	#N/A	#N/A	0.196368	0.112398	0.11476	0.0454052	0.129036	0.0722083	#N/A	0.0724976	#N/A	#N/A	#N/A	0.0595134	#N/A	0.120204	0.122155	0.142177	#N/A	0.170959	#N/A	#N/A	#N/A	#N/A	#N/A	#N/A	#N/A	#N/A	#N/A	#N/A	#N/A	#N/A	#N/A	#N/A	#N/A	#N/A	#N/A	#N/A	#N/A	#N/A	0.0980626	0.0695927	0.0387775	0.0698735	#N/A	0.0655989	0.067842	0.0307899	#N/A	#N/A	0.0815798	#N/A	25	ENSG00000198732	SMOC1	protein_coding	SPARC related modular calcium binding 1 [Source:HGNC Symbol;Acc:HGNC:20318]
TTLL11	#N/A	#N/A	1.21887	0.67618	0.916269	2.03095	0.949938	0.612486	1.13186	#N/A	1.14021	#N/A	0.687495	0.64014	#N/A	#N/A	0.869243	#N/A	#N/A	1.85294	#N/A	0.799984	#N/A	#N/A	#N/A	#N/A	0.93861	1.32819	1.48208	1.26769	#N/A	#N/A	#N/A	#N/A	#N/A	#N/A	#N/A	#N/A	#N/A	#N/A	#N/A	#N/A	#N/A	#N/A	#N/A	#N/A	#N/A	#N/A	#N/A	#N/A	#N/A	1.23927	#N/A	0.907548	2.96388	0.90739	2.09453	2.07833	0.850091	#N/A	#N/A	2.44155	#N/A	25	ENSG00000175764	TTLL11	protein_coding	tubulin tyrosine ligase like 11 [Source:HGNC Symbol;Acc:HGNC:18113]
TMEM131	#N/A	#N/A	0.454859	#N/A	0.699208	1.09328	#N/A	#N/A	1.40656	#N/A	0.802766	#N/A	0.493907	0.849729	0.461739	0.727957	#N/A	0.825403	0.729693	1.93445	1.09777	1.31687	#N/A	0.986927	1.05081	#N/A	0.635307	0.679689	#N/A	#N/A	0.466349	#N/A	#N/A	#N/A	#N/A	#N/A	#N/A	#N/A	#N/A	#N/A	#N/A	#N/A	#N/A	#N/A	#N/A	#N/A	#N/A	#N/A	#N/A	#N/A	#N/A	0.732068	#N/A	0.576629	1.16068	#N/A	0.990716	1.94997	#N/A	#N/A	#N/A	0.726807	#N/A	25	ENSG00000075568	TMEM131	protein_coding	transmembrane protein 131 [Source:HGNC Symbol;Acc:HGNC:30366]
RNF10	#N/A	#N/A	1.275	#N/A	1.04778	1.72301	1.38709	#N/A	2.44549	#N/A	2.1534	#N/A	#N/A	0.957914	0.773577	1.04072	0.973054	0.847661	0.857579	1.91481	#N/A	2.58094	#N/A	#N/A	0.872994	#N/A	0.889829	0.901496	0.90142	#N/A	0.67064	#N/A	#N/A	#N/A	#N/A	#N/A	#N/A	#N/A	#N/A	#N/A	#N/A	#N/A	#N/A	#N/A	#N/A	#N/A	#N/A	#N/A	#N/A	#N/A	#N/A	1.11375	0.615961	#N/A	1.25018	#N/A	2.69005	2.29464	1.03817	#N/A	#N/A	#N/A	#N/A	25	ENSG00000022840	RNF10	protein_coding	ring finger protein 10 [Source:HGNC Symbol;Acc:HGNC:10055]
PCBP2	#N/A	#N/A	1.46484	0.827601	1.57465	1.69677	1.52334	#N/A	1.98422	#N/A	2.10244	#N/A	0.77812	0.68563	0.620163	0.594858	0.70999	#N/A	0.909706	0.969073	#N/A	1.25994	#N/A	#N/A	0.747385	#N/A	#N/A	#N/A	#N/A	#N/A	#N/A	#N/A	#N/A	#N/A	#N/A	#N/A	#N/A	#N/A	#N/A	#N/A	#N/A	#N/A	#N/A	#N/A	#N/A	#N/A	#N/A	#N/A	#N/A	#N/A	#N/A	1.60767	0.676215	1.05495	1.69622	0.811896	1.85601	2.6027	1.59368	2.02983	#N/A	#N/A	#N/A	25	ENSG00000197111	PCBP2	protein_coding	poly(rC) binding protein 2 [Source:HGNC Symbol;Acc:HGNC:8648]
PTPN4	#N/A	#N/A	0.433194	#N/A	0.572729	0.849446	1.02194	#N/A	1.15745	#N/A	#N/A	#N/A	#N/A	0.618727	0.696045	0.515377	1.05808	0.853763	0.918942	2.43589	0.713125	0.865325	#N/A	1.64707	#N/A	#N/A	1.70617	1.12563	1.76968	#N/A	#N/A	#N/A	#N/A	#N/A	#N/A	#N/A	#N/A	#N/A	#N/A	#N/A	#N/A	#N/A	#N/A	#N/A	#N/A	#N/A	#N/A	#N/A	#N/A	#N/A	#N/A	1.0377	0.764738	0.796851	1.82769	1.14397	1.6169	1.89298	#N/A	#N/A	#N/A	#N/A	#N/A	25	ENSG00000088179	PTPN4	protein_coding	protein tyrosine phosphatase non-receptor type 4 [Source:HGNC Symbol;Acc:HGNC:9656]
SLC16A3	#N/A	#N/A	2.44811	0.71627	0.475839	0.455672	0.348001	#N/A	0.187076	#N/A	0.106468	#N/A	0.349032	1.31822	0.769998	0.647557	#N/A	0.523271	0.212096	0.136805	0.182459	0.158313	#N/A	#N/A	0.113509	#N/A	1.15752	#N/A	#N/A	#N/A	#N/A	#N/A	#N/A	#N/A	#N/A	#N/A	#N/A	#N/A	#N/A	#N/A	#N/A	#N/A	#N/A	#N/A	#N/A	#N/A	#N/A	#N/A	#N/A	#N/A	#N/A	3.55952	1.0897	0.0999029	0.244641	0.0275463	0.0982647	0.0949283	#N/A	#N/A	#N/A	#N/A	#N/A	25	ENSG00000141526	SLC16A3	protein_coding	solute carrier family 16 member 3 [Source:HGNC Symbol;Acc:HGNC:10924]
LTBP3	#N/A	#N/A	1.09994	#N/A	1.12834	1.15171	1.11588	#N/A	1.29087	#N/A	2.05065	#N/A	#N/A	#N/A	#N/A	#N/A	#N/A	#N/A	#N/A	#N/A	#N/A	#N/A	#N/A	#N/A	#N/A	#N/A	2.0947	1.79513	2.59463	#N/A	#N/A	#N/A	#N/A	#N/A	0.941047	#N/A	0.803681	0.93822	0.761869	0.816946	0.862319	0.94966	0.617652	0.594833	0.666771	1.02164	0.588107	0.801165	1.02019	0.756358	0.838458	#N/A	#N/A	#N/A	#N/A	#N/A	#N/A	#N/A	#N/A	#N/A	#N/A	#N/A	#N/A	25	ENSG00000168056	LTBP3	protein_coding	latent transforming growth factor beta binding protein 3 [Source:HGNC Symbol;Acc:HGNC:6716]
TENM4	#N/A	#N/A	0.649688	0.338442	0.154852	0.201584	#N/A	#N/A	0.0997348	#N/A	0.0672909	#N/A	#N/A	#N/A	#N/A	#N/A	#N/A	#N/A	#N/A	#N/A	#N/A	#N/A	#N/A	#N/A	#N/A	#N/A	#N/A	#N/A	#N/A	#N/A	#N/A	#N/A	#N/A	#N/A	2.91907	0.0743153	1.56618	4.1999	2.16273	2.37672	3.72297	1.04152	3.85926	1.97668	0.181854	0.200759	2.47424	0.642189	#N/A	2.6201	2.94877	#N/A	#N/A	#N/A	0.0723667	#N/A	#N/A	#N/A	#N/A	#N/A	#N/A	0.0836249	0.0369724	25	ENSG00000149256	TENM4	protein_coding	teneurin transmembrane protein 4 [Source:HGNC Symbol;Acc:HGNC:29945]
PABPC1	#N/A	#N/A	0.560732	#N/A	0.862099	#N/A	0.703953	#N/A	1.02554	0.710542	1.46375	0.932995	#N/A	#N/A	#N/A	#N/A	#N/A	0.763609	#N/A	#N/A	#N/A	#N/A	0.627577	1.45937	#N/A	#N/A	#N/A	#N/A	#N/A	#N/A	#N/A	#N/A	#N/A	#N/A	0.712406	#N/A	1.50191	0.807978	1.16684	0.959236	0.796315	0.986376	0.736089	0.75944	0.674458	0.651664	0.710797	0.786093	#N/A	0.707472	0.649909	#N/A	#N/A	#N/A	#N/A	#N/A	#N/A	#N/A	#N/A	#N/A	#N/A	#N/A	#N/A	25	ENSG00000070756	PABPC1	protein_coding	poly(A) binding protein cytoplasmic 1 [Source:HGNC Symbol;Acc:HGNC:8554]
#272512	#N/A	#N/A	#N/A	#N/A	#N/A	#N/A	0.0886892	#N/A	0.0890395	0.0939457	#N/A	#N/A	#N/A	0.378429	0.127806	#N/A	#N/A	0.11165	#N/A	#N/A	#N/A	#N/A	0.0515798	#N/A	#N/A	#N/A	0.181693	#N/A	0.166052	#N/A	#N/A	#N/A	#N/A	#N/A	0.624239	#N/A	0.220895	0.443112	0.278083	0.71887	3.78627	0.144708	4.19281	0.333976	0.155666	0.0696657	2.40895	0.193859	0.110962	0.293967	1.49673	#N/A	#N/A	#N/A	#N/A	#N/A	#N/A	#N/A	#N/A	#N/A	#N/A	#N/A	#N/A	25	ENSG00000272512		lncRNA	novel transcript
MAGED2	#N/A	#N/A	1.57165	#N/A	#N/A	#N/A	#N/A	#N/A	0.811189	1.61319	0.561319	#N/A	#N/A	#N/A	#N/A	#N/A	#N/A	#N/A	#N/A	#N/A	#N/A	#N/A	#N/A	#N/A	#N/A	0.291619	1.72704	1.76259	1.57666	#N/A	#N/A	#N/A	#N/A	#N/A	3.03477	0.404177	3.73793	3.36067	3.54494	2.9018	3.35621	1.87119	4.4862	3.07407	3.8561	3.00238	4.27481	3.66813	#N/A	5.18251	2.21526	#N/A	#N/A	#N/A	#N/A	#N/A	#N/A	#N/A	#N/A	#N/A	#N/A	1.38988	#N/A	25	ENSG00000102316	MAGED2	protein_coding	MAGE family member D2 [Source:HGNC Symbol;Acc:HGNC:16353]
UBE2E1	#N/A	#N/A	0.379315	#N/A	#N/A	#N/A	0.564379	#N/A	0.7557	0.413338	0.760007	#N/A	#N/A	#N/A	#N/A	#N/A	#N/A	#N/A	#N/A	#N/A	#N/A	#N/A	#N/A	0.959548	#N/A	#N/A	#N/A	#N/A	#N/A	1.36742	#N/A	#N/A	#N/A	#N/A	0.633382	#N/A	#N/A	0.532159	0.475454	0.525456	0.570681	0.595234	0.492269	0.442464	0.502622	0.619611	0.416731	0.52659	0.665278	0.464914	0.655862	#N/A	#N/A	#N/A	#N/A	#N/A	0.939379	#N/A	#N/A	#N/A	#N/A	1.22498	0.782899	25	ENSG00000170142	UBE2E1	protein_coding	ubiquitin conjugating enzyme E2 E1 [Source:HGNC Symbol;Acc:HGNC:12477]
#259188	#N/A	#N/A	0.102204	0.0607505	0.060174	#N/A	#N/A	#N/A	0.0478799	0.0206481	#N/A	#N/A	#N/A	0.0788253	0.0652557	#N/A	#N/A	#N/A	#N/A	#N/A	#N/A	#N/A	#N/A	#N/A	#N/A	#N/A	#N/A	#N/A	#N/A	#N/A	0.0396895	#N/A	0.0319591	#N/A	0.111212	0.0296468	0.100266	0.114166	0.115058	0.108475	0.126659	0.0808678	0.112278	0.0955085	0.0679887	0.0484342	0.0924046	0.110957	#N/A	0.112432	0.116371	#N/A	#N/A	#N/A	#N/A	#N/A	#N/A	#N/A	#N/A	#N/A	#N/A	#N/A	#N/A	25	ENSG00000259188		lncRNA	novel transcript, antisense to ATP8B4
SYN3	#N/A	#N/A	#N/A	#N/A	#N/A	#N/A	#N/A	#N/A	#N/A	1.50634	#N/A	#N/A	#N/A	#N/A	#N/A	#N/A	#N/A	#N/A	#N/A	#N/A	#N/A	#N/A	#N/A	#N/A	#N/A	2.002	2.37427	3.19788	3.19826	#N/A	#N/A	#N/A	0.865453	#N/A	5.36402	5.69517	4.18348	5.51851	5.13351	4.99908	5.87648	4.93275	5.52003	5.32478	5.35934	5.22123	5.3423	4.82243	1.24351	5.01448	5.76215	#N/A	#N/A	#N/A	#N/A	#N/A	#N/A	#N/A	#N/A	#N/A	#N/A	5.08475	2.21263	25	ENSG00000185666	SYN3	protein_coding	synapsin III [Source:HGNC Symbol;Acc:HGNC:11496]
FRY-AS1	#N/A	#N/A	#N/A	#N/A	#N/A	#N/A	#N/A	#N/A	#N/A	0.0800791	0.0580424	0.0255589	#N/A	#N/A	#N/A	#N/A	#N/A	#N/A	#N/A	#N/A	#N/A	#N/A	#N/A	#N/A	#N/A	0.0337316	0.183181	0.152308	0.206082	#N/A	#N/A	#N/A	#N/A	0.043218	0.293301	#N/A	0.287987	0.293964	0.362017	4.49394	6.5807	0.222183	0.545155	0.250161	0.215291	0.137707	5.84024	4.64836	0.145702	0.753987	4.42207	#N/A	#N/A	#N/A	#N/A	#N/A	#N/A	#N/A	#N/A	#N/A	#N/A	0.117341	#N/A	25	ENSG00000237637	FRY-AS1	lncRNA	FRY antisense RNA 1 [Source:HGNC Symbol;Acc:HGNC:39725]
ELOVL5	#N/A	#N/A	#N/A	#N/A	#N/A	#N/A	#N/A	#N/A	#N/A	1.03984	#N/A	#N/A	#N/A	0.874181	#N/A	#N/A	#N/A	1.38268	#N/A	#N/A	0.955297	#N/A	1.12573	1.17704	#N/A	#N/A	1.04964	#N/A	#N/A	#N/A	#N/A	#N/A	0.753872	#N/A	8.31298	5.95183	7.75177	10.0167	6.31238	7.11385	9.95212	6.44713	8.68338	6.60131	10.4276	5.50359	6.67969	8.14235	1.83396	7.03767	7.93693	#N/A	#N/A	#N/A	#N/A	#N/A	#N/A	#N/A	#N/A	#N/A	#N/A	#N/A	#N/A	25	ENSG00000012660	ELOVL5	protein_coding	ELOVL fatty acid elongase 5 [Source:HGNC Symbol;Acc:HGNC:21308]
CLIC4	#N/A	#N/A	#N/A	#N/A	#N/A	#N/A	#N/A	#N/A	#N/A	0.789858	#N/A	#N/A	#N/A	#N/A	#N/A	#N/A	#N/A	#N/A	#N/A	#N/A	#N/A	0.967682	#N/A	#N/A	#N/A	#N/A	1.67656	1.58244	0.979179	3.12195	#N/A	#N/A	#N/A	#N/A	6.01555	7.60475	5.66281	6.4526	5.69226	5.84558	7.20308	5.55235	6.85865	4.92348	5.57419	4.60715	5.56774	5.9925	2.42258	5.94412	5.31702	#N/A	#N/A	#N/A	#N/A	#N/A	#N/A	#N/A	#N/A	#N/A	#N/A	4.01279	2.34602	25	ENSG00000169504	CLIC4	protein_coding	chloride intracellular channel 4 [Source:HGNC Symbol;Acc:HGNC:13518]
PIK3CD	#N/A	#N/A	#N/A	0.560464	#N/A	#N/A	0.216104	#N/A	#N/A	1.23579	0.0952953	#N/A	#N/A	1.38998	#N/A	0.969218	#N/A	0.601738	#N/A	0.112369	#N/A	#N/A	0.65695	#N/A	#N/A	#N/A	#N/A	#N/A	#N/A	#N/A	#N/A	#N/A	#N/A	#N/A	5.3903	0.0988676	3.19881	5.39191	3.41735	4.27022	5.92887	4.196	4.16816	4.53428	3.03471	0.41838	3.97554	4.37463	#N/A	3.26806	6.0254	#N/A	#N/A	#N/A	#N/A	#N/A	#N/A	#N/A	#N/A	#N/A	#N/A	#N/A	#N/A	25	ENSG00000171608	PIK3CD	protein_coding	phosphatidylinositol-4,5-bisphosphate 3-kinase catalytic subunit delta [Source:HGNC Symbol;Acc:HGNC:8977]
OSMR	#N/A	#N/A	#N/A	#N/A	#N/A	#N/A	#N/A	#N/A	#N/A	1.03702	#N/A	#N/A	#N/A	#N/A	#N/A	#N/A	#N/A	#N/A	#N/A	#N/A	#N/A	#N/A	#N/A	#N/A	#N/A	2.4495	4.92512	4.3346	4.40127	1.09211	#N/A	#N/A	#N/A	0.925335	3.96692	3.0139	4.86477	3.86474	4.15881	4.11341	4.45297	3.72298	3.95037	3.2079	3.88035	2.769	3.21746	3.76974	#N/A	3.73582	3.64615	#N/A	#N/A	#N/A	#N/A	#N/A	#N/A	#N/A	#N/A	#N/A	#N/A	4.11162	2.85735	25	ENSG00000145623	OSMR	protein_coding	oncostatin M receptor [Source:HGNC Symbol;Acc:HGNC:8507]
CFAP36	#N/A	#N/A	0.73724	#N/A	0.98676	1.03255	#N/A	#N/A	#N/A	0.80074	#N/A	#N/A	#N/A	#N/A	#N/A	#N/A	#N/A	#N/A	#N/A	#N/A	#N/A	#N/A	#N/A	0.754466	#N/A	#N/A	1.02088	1.23502	1.8191	#N/A	#N/A	#N/A	#N/A	#N/A	1.01138	#N/A	1.21792	1.02235	0.932427	0.876079	0.890335	0.978108	0.833634	1.0624	0.650956	0.801024	0.751035	0.930005	1.30171	0.741006	0.793381	#N/A	#N/A	#N/A	#N/A	#N/A	#N/A	#N/A	#N/A	#N/A	#N/A	#N/A	1.10189	25	ENSG00000163001	CFAP36	protein_coding	cilia and flagella associated protein 36 [Source:HGNC Symbol;Acc:HGNC:30540]
NHSL1	#N/A	#N/A	#N/A	#N/A	#N/A	1.62949	#N/A	#N/A	#N/A	0.691551	0.971202	0.437086	#N/A	#N/A	#N/A	#N/A	#N/A	#N/A	#N/A	#N/A	#N/A	#N/A	#N/A	#N/A	#N/A	#N/A	#N/A	#N/A	#N/A	#N/A	#N/A	#N/A	#N/A	#N/A	2.39764	4.2617	3.6463	3.82684	4.55596	4.11165	4.25987	2.27942	4.69718	3.91653	4.65037	2.18701	3.90041	4.26466	#N/A	4.38779	3.73558	#N/A	0.735061	#N/A	#N/A	1.11414	0.996529	#N/A	#N/A	#N/A	#N/A	1.67131	1.24802	25	ENSG00000135540	NHSL1	protein_coding	NHS like 1 [Source:HGNC Symbol;Acc:HGNC:21021]
ORAI2	#N/A	#N/A	#N/A	0.365727	#N/A	#N/A	0.21002	#N/A	#N/A	0.267183	#N/A	#N/A	#N/A	#N/A	0.568724	#N/A	#N/A	0.353246	#N/A	#N/A	#N/A	#N/A	0.341522	#N/A	#N/A	#N/A	0.431591	#N/A	#N/A	#N/A	#N/A	#N/A	#N/A	0.0542962	3.29423	0.0959847	2.31708	2.89886	2.86035	2.39534	3.14273	2.80158	2.83885	2.13612	2.21655	0.163301	2.53326	3.16441	#N/A	2.39633	3.28783	#N/A	0.230663	#N/A	#N/A	#N/A	#N/A	#N/A	#N/A	#N/A	#N/A	#N/A	#N/A	25	ENSG00000160991	ORAI2	protein_coding	ORAI calcium release-activated calcium modulator 2 [Source:HGNC Symbol;Acc:HGNC:21667]
PMP2	#N/A	#N/A	#N/A	#N/A	#N/A	0.0738755	#N/A	#N/A	#N/A	0.00719118	#N/A	#N/A	#N/A	0.0755995	0.0511784	0.0336938	#N/A	0.0602413	#N/A	#N/A	#N/A	#N/A	#N/A	#N/A	#N/A	#N/A	0.0626305	#N/A	#N/A	#N/A	0.047926	#N/A	0.0333732	#N/A	0.114947	#N/A	0.100892	0.117907	0.115849	0.0875917	0.10932	0.0869151	0.124413	0.099428	0.0916408	0.0509438	0.103714	0.0923341	#N/A	0.112863	0.107334	#N/A	#N/A	0.016567	#N/A	#N/A	#N/A	#N/A	#N/A	#N/A	#N/A	#N/A	#N/A	25	ENSG00000147588	PMP2	protein_coding	peripheral myelin protein 2 [Source:HGNC Symbol;Acc:HGNC:9117]
NCS1	#N/A	#N/A	0.041127	#N/A	0.0630664	0.0988334	0.0579669	#N/A	#N/A	#N/A	0.0430951	#N/A	#N/A	#N/A	#N/A	#N/A	#N/A	#N/A	#N/A	#N/A	#N/A	#N/A	#N/A	#N/A	#N/A	0.0168085	0.0684042	#N/A	0.0957128	#N/A	#N/A	#N/A	#N/A	#N/A	0.144076	#N/A	0.0631041	0.0745462	0.144374	0.0727543	0.107288	0.0573643	0.144744	0.0840438	0.0999234	0.0665372	0.0829112	0.102576	#N/A	0.0990601	0.0761591	0.0340186	#N/A	#N/A	#N/A	#N/A	#N/A	#N/A	#N/A	#N/A	#N/A	#N/A	0.0709649	25	ENSG00000107130	NCS1	protein_coding	neuronal calcium sensor 1 [Source:HGNC Symbol;Acc:HGNC:3953]
SOX4	#N/A	#N/A	#N/A	#N/A	#N/A	#N/A	#N/A	#N/A	#N/A	#N/A	0.286594	#N/A	#N/A	1.27037	#N/A	0.77821	#N/A	#N/A	0.482733	#N/A	#N/A	#N/A	0.82701	0.132152	#N/A	0.147113	1.3772	#N/A	#N/A	#N/A	#N/A	#N/A	#N/A	#N/A	5.46014	#N/A	4.19623	5.60051	3.62153	5.27544	5.5624	1.11585	3.03661	3.07837	2.72773	2.82928	2.30522	3.84342	#N/A	2.33469	4.65079	#N/A	#N/A	#N/A	#N/A	#N/A	#N/A	#N/A	#N/A	#N/A	#N/A	0.366515	0.287589	25	ENSG00000124766	SOX4	protein_coding	SRY-box transcription factor 4 [Source:HGNC Symbol;Acc:HGNC:11200]
HCLS1	#N/A	#N/A	#N/A	#N/A	#N/A	#N/A	#N/A	#N/A	#N/A	#N/A	#N/A	0.0240866	#N/A	0.944374	0.122116	0.139197	#N/A	0.113182	0.0724175	#N/A	#N/A	#N/A	#N/A	#N/A	#N/A	#N/A	#N/A	#N/A	#N/A	#N/A	0.392257	0.040967	0.0651985	#N/A	2.3354	0.0829333	2.31283	3.42856	3.32287	0.802729	3.83035	0.298346	3.51149	0.252955	0.20062	0.120471	3.16542	1.32627	#N/A	2.65777	3.34931	#N/A	#N/A	#N/A	#N/A	#N/A	#N/A	#N/A	#N/A	#N/A	#N/A	#N/A	#N/A	25	ENSG00000180353	HCLS1	protein_coding	hematopoietic cell-specific Lyn substrate 1 [Source:HGNC Symbol;Acc:HGNC:4844]
FAM168A	#N/A	#N/A	0.442088	#N/A	0.565358	0.851401	0.67996	#N/A	#N/A	#N/A	#N/A	#N/A	0.514159	0.736784	0.701652	0.642668	0.74276	0.858842	0.92321	1.5081	#N/A	0.773322	#N/A	#N/A	0.83469	#N/A	0.522689	#N/A	#N/A	#N/A	0.65547	#N/A	0.67479	#N/A	#N/A	#N/A	#N/A	#N/A	#N/A	#N/A	#N/A	#N/A	#N/A	#N/A	#N/A	#N/A	#N/A	#N/A	#N/A	#N/A	#N/A	0.518833	#N/A	0.645728	0.940327	#N/A	1.26318	0.842355	0.544601	#N/A	#N/A	0.779063	0.865284	25	ENSG00000054965	FAM168A	protein_coding	family with sequence similarity 168 member A [Source:HGNC Symbol;Acc:HGNC:28999]
MT-CO1	#N/A	#N/A	1.36923	0.667418	1.60992	3.21928	0.991644	#N/A	#N/A	#N/A	#N/A	#N/A	0.433917	#N/A	#N/A	#N/A	#N/A	#N/A	0.920474	1.72601	0.993341	#N/A	#N/A	#N/A	#N/A	#N/A	#N/A	#N/A	#N/A	#N/A	#N/A	#N/A	#N/A	#N/A	2.176	1.52867	#N/A	2.37247	#N/A	#N/A	2.44127	2.1136	1.86524	1.00177	1.64876	1.60441	1.756	1.79373	#N/A	1.14075	1.96733	1.18675	#N/A	#N/A	1.7628	#N/A	#N/A	#N/A	0.733987	#N/A	#N/A	#N/A	#N/A	25	ENSG00000198804	MT-CO1	protein_coding	mitochondrially encoded cytochrome c oxidase I [Source:HGNC Symbol;Acc:HGNC:7419]
WIPF3	#N/A	#N/A	1.5591	#N/A	0.270191	0.22504	#N/A	#N/A	#N/A	#N/A	#N/A	#N/A	#N/A	0.248108	0.771612	0.227254	#N/A	0.177097	0.0726365	0.0874504	0.0904347	0.0748145	#N/A	0.0551857	0.0613697	#N/A	0.450365	0.140109	0.177426	#N/A	1.0612	#N/A	#N/A	#N/A	#N/A	#N/A	#N/A	#N/A	#N/A	#N/A	#N/A	#N/A	#N/A	#N/A	#N/A	#N/A	#N/A	#N/A	#N/A	#N/A	#N/A	0.121834	0.424018	#N/A	0.0841167	#N/A	0.0846245	0.061698	0.0370973	#N/A	#N/A	0.122221	0.107432	25	ENSG00000122574	WIPF3	protein_coding	WAS/WASL interacting protein family member 3 [Source:HGNC Symbol;Acc:HGNC:22004]
PARK7	#N/A	#N/A	0.107523	0.0683522	0.0785758	#N/A	#N/A	#N/A	#N/A	#N/A	#N/A	#N/A	#N/A	0.0926043	0.0482352	#N/A	#N/A	0.0673382	#N/A	#N/A	#N/A	#N/A	#N/A	#N/A	#N/A	#N/A	0.110599	0.0845413	0.0735094	#N/A	#N/A	#N/A	#N/A	#N/A	0.119394	#N/A	0.253521	0.11303	#N/A	#N/A	1.46559	0.0940578	1.19895	0.0707325	0.0852344	0.0513009	0.463472	0.108606	0.0670852	0.14769	0.165271	0.0386014	#N/A	#N/A	#N/A	#N/A	#N/A	#N/A	#N/A	#N/A	#N/A	0.0671222	#N/A	25	ENSG00000116288	PARK7	protein_coding	Parkinsonism associated deglycase [Source:HGNC Symbol;Acc:HGNC:16369]
EFHC2	#N/A	#N/A	0.166322	#N/A	0.149174	#N/A	0.0898741	#N/A	#N/A	#N/A	#N/A	#N/A	#N/A	0.180555	0.154423	0.126682	#N/A	#N/A	0.0857611	#N/A	#N/A	#N/A	#N/A	#N/A	#N/A	#N/A	#N/A	#N/A	#N/A	#N/A	0.101035	#N/A	0.076794	#N/A	0.223832	#N/A	0.201772	0.231917	0.695505	0.194909	2.71364	0.175238	3.70332	0.18597	0.179627	0.100507	0.23716	0.292488	#N/A	0.25193	0.250053	0.186645	#N/A	#N/A	#N/A	#N/A	#N/A	#N/A	#N/A	#N/A	#N/A	#N/A	#N/A	25	ENSG00000183690	EFHC2	protein_coding	EF-hand domain containing 2 [Source:HGNC Symbol;Acc:HGNC:26233]
RPL35	#N/A	#N/A	0.073561	#N/A	0.043389	#N/A	#N/A	#N/A	#N/A	#N/A	#N/A	#N/A	#N/A	#N/A	0.0475848	0.043026	#N/A	0.0407854	#N/A	#N/A	#N/A	#N/A	#N/A	#N/A	#N/A	#N/A	0.056028	0.0412812	#N/A	#N/A	#N/A	#N/A	#N/A	#N/A	0.0629728	#N/A	0.082548	0.0733956	#N/A	#N/A	0.0864598	0.0615377	0.0796197	0.0709987	0.046352	0.0347915	0.0877891	0.0831575	0.0331753	0.0844431	0.068314	0.0219085	#N/A	#N/A	0.0217917	#N/A	#N/A	#N/A	#N/A	#N/A	#N/A	0.0443965	0.0437807	25	ENSG00000136942	RPL35	protein_coding	ribosomal protein L35 [Source:HGNC Symbol;Acc:HGNC:10344]
#249635	#N/A	#N/A	1.0632	#N/A	#N/A	0.202004	0.119614	#N/A	#N/A	#N/A	#N/A	#N/A	#N/A	0.868706	0.173683	0.16394	0.0698156	#N/A	#N/A	#N/A	0.10458	0.0982166	0.0830067	#N/A	#N/A	0.0361831	0.148082	#N/A	#N/A	#N/A	#N/A	#N/A	#N/A	#N/A	#N/A	0.0591289	1.35072	#N/A	1.34539	#N/A	1.17249	#N/A	1.26902	1.4671	0.542234	#N/A	#N/A	#N/A	#N/A	1.30976	#N/A	0.489731	0.0905249	0.0453092	#N/A	0.023678	#N/A	#N/A	#N/A	#N/A	#N/A	0.148353	#N/A	25	ENSG00000249635		lncRNA	novel transcript
RPL13	#N/A	#N/A	0.0361353	#N/A	0.0493736	#N/A	#N/A	#N/A	#N/A	#N/A	#N/A	#N/A	#N/A	0.0822878	0.0522262	#N/A	#N/A	0.061978	#N/A	#N/A	0.0389123	#N/A	#N/A	0.0286052	#N/A	#N/A	0.0590549	#N/A	0.0754802	#N/A	#N/A	#N/A	#N/A	#N/A	0.116459	#N/A	0.0915152	0.116652	#N/A	#N/A	0.110353	0.089041	0.100392	0.102645	0.075315	0.0524478	0.103666	0.10612	0.0505559	0.101258	0.103118	0.045009	#N/A	#N/A	#N/A	#N/A	#N/A	#N/A	#N/A	#N/A	#N/A	#N/A	0.0468317	25	ENSG00000167526	RPL13	protein_coding	ribosomal protein L13 [Source:HGNC Symbol;Acc:HGNC:10303]
ARID3A	#N/A	#N/A	#N/A	1.23344	#N/A	#N/A	#N/A	#N/A	#N/A	#N/A	#N/A	#N/A	#N/A	#N/A	#N/A	1.18727	#N/A	0.917533	#N/A	#N/A	#N/A	#N/A	0.74754	#N/A	0.218578	#N/A	#N/A	#N/A	#N/A	#N/A	2.1559	0.131736	0.613664	0.303631	1.47698	#N/A	0.998684	1.47235	1.2887	1.59912	1.88372	2.65863	1.29602	1.28442	0.981644	1.18555	1.35845	1.46926	0.670077	1.15202	2.45398	#N/A	#N/A	#N/A	#N/A	#N/A	#N/A	#N/A	#N/A	#N/A	#N/A	#N/A	#N/A	25	ENSG00000116017	ARID3A	protein_coding	AT-rich interaction domain 3A [Source:HGNC Symbol;Acc:HGNC:3031]
MRC1	#N/A	#N/A	#N/A	#N/A	0.0965915	0.127189	#N/A	#N/A	#N/A	#N/A	#N/A	#N/A	#N/A	0.0891785	0.0854789	0.0818691	#N/A	0.0962763	0.0676494	#N/A	#N/A	0.0583864	#N/A	#N/A	#N/A	#N/A	#N/A	#N/A	#N/A	#N/A	#N/A	#N/A	#N/A	#N/A	0.181886	0.0439737	0.237597	0.190315	0.599004	0.527986	0.256205	0.156204	3.85903	0.135247	0.142067	0.0960836	0.900374	0.399778	#N/A	0.544513	0.168991	#N/A	#N/A	#N/A	#N/A	#N/A	#N/A	#N/A	#N/A	#N/A	#N/A	0.0995696	#N/A	25	ENSG00000260314	MRC1	protein_coding	mannose receptor C-type 1 [Source:HGNC Symbol;Acc:HGNC:7228]
EPB41	#N/A	#N/A	#N/A	#N/A	#N/A	#N/A	#N/A	#N/A	#N/A	#N/A	#N/A	#N/A	#N/A	6.50252	3.60561	4.76698	2.87442	5.94001	4.7799	6.25424	3.97844	5.66543	0.665278	3.59427	2.1578	#N/A	0.877275	#N/A	#N/A	#N/A	2.23926	1.12544	1.8216	#N/A	#N/A	#N/A	#N/A	#N/A	#N/A	#N/A	#N/A	#N/A	#N/A	#N/A	#N/A	#N/A	#N/A	#N/A	#N/A	#N/A	#N/A	2.65895	0.686303	1.96817	2.31619	1.808	1.65417	3.19786	1.00582	2.16071	#N/A	#N/A	#N/A	25	ENSG00000159023	EPB41	protein_coding	erythrocyte membrane protein band 4.1 [Source:HGNC Symbol;Acc:HGNC:3377]
CLIC5	#N/A	#N/A	#N/A	#N/A	#N/A	#N/A	#N/A	#N/A	#N/A	#N/A	#N/A	#N/A	#N/A	8.2131	5.2721	5.54028	1.06549	0.771114	0.615897	0.826767	4.12781	4.28178	#N/A	0.430199	2.74116	#N/A	2.31287	2.14352	2.15974	#N/A	5.056	#N/A	4.60546	#N/A	#N/A	#N/A	#N/A	#N/A	#N/A	#N/A	#N/A	#N/A	#N/A	#N/A	#N/A	#N/A	#N/A	#N/A	#N/A	#N/A	#N/A	6.72057	1.56605	2.39936	3.98741	0.323902	0.413916	5.6842	#N/A	0.188933	#N/A	0.883412	#N/A	25	ENSG00000112782	CLIC5	protein_coding	chloride intracellular channel 5 [Source:HGNC Symbol;Acc:HGNC:13517]
MYO10	#N/A	#N/A	#N/A	#N/A	#N/A	#N/A	#N/A	#N/A	#N/A	#N/A	#N/A	#N/A	#N/A	4.29749	3.71006	4.88687	#N/A	5.21022	3.02528	2.38814	3.92985	3.61066	1.38433	4.24818	#N/A	#N/A	1.70845	1.40853	0.999975	#N/A	1.69281	#N/A	1.95818	#N/A	2.04725	#N/A	0.83001	1.68713	#N/A	2.01006	3.41877	4.20654	#N/A	#N/A	#N/A	0.661306	#N/A	#N/A	#N/A	#N/A	2.04659	#N/A	#N/A	#N/A	#N/A	#N/A	#N/A	#N/A	#N/A	0.255813	#N/A	1.19956	#N/A	25	ENSG00000145555	MYO10	protein_coding	myosin X [Source:HGNC Symbol;Acc:HGNC:7593]
ST8SIA4	#N/A	#N/A	#N/A	#N/A	#N/A	#N/A	#N/A	#N/A	#N/A	#N/A	#N/A	#N/A	#N/A	2.0684	0.373075	0.359322	#N/A	0.195945	0.107871	#N/A	0.10807	0.112399	#N/A	#N/A	#N/A	#N/A	#N/A	#N/A	#N/A	#N/A	0.866629	#N/A	0.203109	#N/A	5.88502	0.0868417	4.39989	6.36496	3.28156	4.60013	7.36142	0.267142	5.99387	1.4929	0.880527	#N/A	4.6103	4.66964	0.197322	3.73913	7.02207	#N/A	#N/A	#N/A	#N/A	#N/A	#N/A	#N/A	#N/A	#N/A	#N/A	#N/A	#N/A	25	ENSG00000113532	ST8SIA4	protein_coding	ST8 alpha-N-acetyl-neuraminide alpha-2,8-sialyltransferase 4 [Source:HGNC Symbol;Acc:HGNC:10871]
RAPGEF4	#N/A	#N/A	#N/A	#N/A	#N/A	#N/A	#N/A	#N/A	#N/A	#N/A	#N/A	#N/A	#N/A	2.38573	#N/A	#N/A	#N/A	1.09132	0.344093	#N/A	#N/A	0.516936	#N/A	#N/A	#N/A	#N/A	0.906268	0.635392	0.806199	#N/A	1.01826	#N/A	#N/A	#N/A	3.17716	0.20872	2.39813	3.76161	2.49182	3.08502	3.57988	2.07655	2.64209	1.41112	1.91043	2.07888	2.39782	2.62063	#N/A	2.3737	3.09018	1.56196	#N/A	#N/A	#N/A	#N/A	#N/A	#N/A	#N/A	#N/A	#N/A	#N/A	#N/A	25	ENSG00000091428	RAPGEF4	protein_coding	Rap guanine nucleotide exchange factor 4 [Source:HGNC Symbol;Acc:HGNC:16626]
GPIHBP1	#N/A	#N/A	#N/A	#N/A	#N/A	#N/A	#N/A	#N/A	#N/A	#N/A	#N/A	#N/A	#N/A	0.165653	0.0715063	0.09194	#N/A	0.0941472	0.0640372	#N/A	0.0624242	0.0671693	#N/A	#N/A	#N/A	#N/A	0.108784	#N/A	#N/A	#N/A	0.0740797	#N/A	0.0541634	#N/A	0.173638	#N/A	0.162031	0.168455	0.209297	0.165409	0.203255	0.11773	0.196728	0.152314	0.133341	0.0809066	0.154155	0.173351	#N/A	0.159478	0.154895	#N/A	#N/A	#N/A	#N/A	#N/A	#N/A	#N/A	#N/A	#N/A	#N/A	#N/A	#N/A	25	ENSG00000277494	GPIHBP1	protein_coding	glycosylphosphatidylinositol anchored high density lipoprotein binding protein 1 [Source:HGNC Symbol;Acc:HGNC:24945]
ARAP3	#N/A	#N/A	#N/A	#N/A	#N/A	#N/A	#N/A	#N/A	#N/A	#N/A	#N/A	#N/A	#N/A	0.0609008	0.0646071	0.0833961	#N/A	0.076704	0.0652757	#N/A	0.0648534	0.0569594	0.00999424	#N/A	#N/A	#N/A	#N/A	#N/A	#N/A	#N/A	0.0379919	#N/A	0.0395951	#N/A	0.154118	#N/A	0.184938	0.179465	0.221521	0.267444	0.388468	0.121951	0.608351	0.0796482	0.141985	0.0813689	0.208567	0.13511	#N/A	0.173563	0.160694	#N/A	#N/A	#N/A	#N/A	#N/A	#N/A	#N/A	#N/A	#N/A	#N/A	#N/A	#N/A	25	ENSG00000120318	ARAP3	protein_coding	ArfGAP with RhoGAP domain, ankyrin repeat and PH domain 3 [Source:HGNC Symbol;Acc:HGNC:24097]
IQCJ-SCHIP1	#N/A	#N/A	#N/A	#N/A	#N/A	#N/A	#N/A	#N/A	#N/A	#N/A	#N/A	#N/A	#N/A	#N/A	0.70527	1.17702	1.55985	#N/A	#N/A	#N/A	#N/A	0.814524	0.695466	#N/A	#N/A	#N/A	3.70752	1.97897	3.76416	#N/A	#N/A	#N/A	#N/A	#N/A	1.2231	#N/A	0.999012	0.907408	1.15209	1.00657	1.12661	1.51094	1.1537	1.02235	1.16736	1.02737	1.05893	1.39891	#N/A	1.36192	0.722115	#N/A	#N/A	#N/A	#N/A	#N/A	#N/A	#N/A	#N/A	#N/A	#N/A	3.79519	2.59311	25	ENSG00000283154	IQCJ-SCHIP1	protein_coding	IQCJ-SCHIP1 readthrough [Source:HGNC Symbol;Acc:HGNC:38842]
#205018	#N/A	#N/A	#N/A	#N/A	#N/A	#N/A	#N/A	#N/A	#N/A	#N/A	#N/A	#N/A	#N/A	#N/A	0.0494724	0.0238908	0.0159307	0.0440872	#N/A	#N/A	0.0538729	#N/A	0.0181507	#N/A	#N/A	#N/A	#N/A	#N/A	#N/A	#N/A	#N/A	#N/A	#N/A	#N/A	0.129119	#N/A	0.107405	0.14101	0.10273	0.113881	0.148246	0.112999	0.155368	0.129696	0.120991	0.0548968	0.158052	0.137064	0.0693441	0.130356	0.135512	#N/A	0.00206624	#N/A	#N/A	#N/A	#N/A	#N/A	#N/A	#N/A	#N/A	0.0635075	0.0730435	25	ENSG00000205018		lncRNA	novel transcript, antisense to CBFA2T3
#286196	#N/A	#N/A	#N/A	#N/A	#N/A	#N/A	#N/A	#N/A	#N/A	#N/A	#N/A	#N/A	#N/A	0.132475	0.117156	0.115782	0.0591615	0.108295	#N/A	#N/A	0.0777185	#N/A	0.0336571	#N/A	#N/A	#N/A	#N/A	#N/A	#N/A	#N/A	0.107051	#N/A	0.0620469	#N/A	0.254588	#N/A	0.213871	0.263518	0.195363	0.263979	0.278582	0.185597	0.266069	0.15171	0.199158	0.107724	0.224087	0.223354	0.106828	0.262216	0.267724	#N/A	#N/A	#N/A	#N/A	#N/A	#N/A	#N/A	#N/A	#N/A	#N/A	#N/A	#N/A	25	ENSG00000286196		lncRNA	Novel transcript, antisense to SH2D3C
SPNS2	#N/A	#N/A	#N/A	#N/A	#N/A	#N/A	#N/A	#N/A	#N/A	#N/A	#N/A	#N/A	#N/A	0.209095	0.139566	0.128054	#N/A	0.120292	0.0616235	#N/A	0.0709969	#N/A	0.0325332	#N/A	#N/A	#N/A	0.139944	#N/A	#N/A	#N/A	0.091418	#N/A	#N/A	#N/A	0.214586	0.038528	0.205557	0.260073	0.178766	0.191303	1.49012	0.167146	0.358012	0.145889	0.169672	0.0868454	0.197813	0.199377	#N/A	0.198601	0.203502	#N/A	#N/A	#N/A	#N/A	#N/A	#N/A	#N/A	#N/A	#N/A	#N/A	#N/A	#N/A	25	ENSG00000183018	SPNS2	protein_coding	sphingolipid transporter 2 [Source:HGNC Symbol;Acc:HGNC:26992]
SHANK3	#N/A	#N/A	#N/A	#N/A	#N/A	#N/A	#N/A	#N/A	#N/A	#N/A	#N/A	#N/A	#N/A	0.281481	0.228223	0.139714	#N/A	0.117534	#N/A	0.107607	0.0990409	#N/A	0.14028	#N/A	#N/A	#N/A	#N/A	#N/A	#N/A	#N/A	0.381997	#N/A	0.0997925	#N/A	2.20326	0.0407507	1.58122	2.19553	1.68024	1.63768	3.17655	0.330974	3.0297	1.14463	1.23896	0.199992	2.43598	2.13543	#N/A	2.07162	2.68126	#N/A	#N/A	#N/A	#N/A	#N/A	#N/A	#N/A	#N/A	#N/A	#N/A	#N/A	#N/A	25	ENSG00000251322	SHANK3	protein_coding	SH3 and multiple ankyrin repeat domains 3 [Source:HGNC Symbol;Acc:HGNC:14294]
TCIM	#N/A	#N/A	#N/A	#N/A	#N/A	#N/A	#N/A	#N/A	#N/A	#N/A	#N/A	#N/A	#N/A	1.01305	0.280633	#N/A	0.057079	#N/A	0.0934648	#N/A	0.093262	#N/A	#N/A	0.0672552	#N/A	#N/A	0.159904	0.121058	0.161505	#N/A	#N/A	#N/A	#N/A	#N/A	0.251819	#N/A	0.245907	0.25617	0.437985	0.254916	0.282846	0.196652	0.275236	0.217421	0.208637	0.123779	0.589671	0.247683	#N/A	0.232545	0.641718	#N/A	#N/A	#N/A	#N/A	#N/A	#N/A	#N/A	#N/A	#N/A	#N/A	0.141167	#N/A	25	ENSG00000176907	TCIM	protein_coding	transcriptional and immune response regulator [Source:HGNC Symbol;Acc:HGNC:1357]
ITGA10	#N/A	#N/A	#N/A	#N/A	#N/A	#N/A	#N/A	#N/A	#N/A	#N/A	#N/A	#N/A	#N/A	#N/A	0.0505257	#N/A	#N/A	0.0599474	#N/A	#N/A	#N/A	#N/A	#N/A	#N/A	0.0497646	0.0318187	#N/A	0.0977813	#N/A	#N/A	0.146803	#N/A	0.0466799	0.0271417	1.2809	0.0237186	1.09728	1.30842	2.59929	1.51873	2.7569	0.210142	2.15571	0.231199	0.0855641	0.0656286	1.58788	1.2069	#N/A	1.47657	1.41404	#N/A	#N/A	0.0261179	#N/A	#N/A	#N/A	#N/A	#N/A	#N/A	#N/A	#N/A	#N/A	25	ENSG00000143127	ITGA10	protein_coding	integrin subunit alpha 10 [Source:HGNC Symbol;Acc:HGNC:6135]
SYT1	#N/A	#N/A	#N/A	#N/A	#N/A	#N/A	#N/A	#N/A	#N/A	#N/A	#N/A	#N/A	#N/A	0.317678	#N/A	#N/A	#N/A	0.1367	#N/A	0.0847862	#N/A	#N/A	#N/A	#N/A	#N/A	#N/A	#N/A	#N/A	#N/A	#N/A	0.220954	0.0394521	0.078357	0.0453491	0.258858	0.0637379	3.19255	0.261736	3.22032	1.09954	0.851528	0.212394	4.75052	0.259344	0.201505	0.113259	3.67541	0.266758	#N/A	0.887714	0.234115	0.922089	#N/A	#N/A	#N/A	#N/A	#N/A	#N/A	#N/A	#N/A	#N/A	0.0916537	#N/A	25	ENSG00000067715	SYT1	protein_coding	synaptotagmin 1 [Source:HGNC Symbol;Acc:HGNC:11509]
GBP4	#N/A	#N/A	#N/A	#N/A	#N/A	#N/A	#N/A	#N/A	#N/A	#N/A	#N/A	#N/A	#N/A	0.772829	0.195593	0.241303	0.0406627	0.108738	#N/A	#N/A	#N/A	#N/A	#N/A	#N/A	#N/A	#N/A	#N/A	#N/A	#N/A	#N/A	0.165058	#N/A	0.0645328	#N/A	0.232031	0.0465605	0.231909	0.234365	0.25905	0.213694	0.260886	0.174401	0.255333	0.162789	0.190403	0.0878438	0.232089	0.231429	0.0983122	0.227117	0.23877	#N/A	#N/A	#N/A	0.0616652	#N/A	#N/A	#N/A	#N/A	#N/A	#N/A	#N/A	#N/A	25	ENSG00000162654	GBP4	protein_coding	guanylate binding protein 4 [Source:HGNC Symbol;Acc:HGNC:20480]
RCSD1	2.09318	#N/A	#N/A	0.996519	#N/A	#N/A	#N/A	0.949424	0.798527	#N/A	#N/A	#N/A	#N/A	2.42789	2.86847	2.63826	2.07245	3.33568	2.95807	1.99124	3.49006	3.80515	0.92104	2.76596	1.1557	#N/A	#N/A	#N/A	#N/A	#N/A	2.90564	0.851513	2.14085	0.944845	#N/A	#N/A	#N/A	#N/A	#N/A	#N/A	#N/A	#N/A	#N/A	#N/A	#N/A	#N/A	#N/A	#N/A	0.881247	#N/A	0.55609	#N/A	#N/A	#N/A	#N/A	#N/A	0.950313	0.786233	#N/A	#N/A	#N/A	#N/A	#N/A	24	ENSG00000198771	RCSD1	protein_coding	RCSD domain containing 1 [Source:HGNC Symbol;Acc:HGNC:28310]
ANKRD1	0.0490404	#N/A	0.156042	0.0845365	0.0780739	0.130509	#N/A	0.0705474	#N/A	#N/A	#N/A	#N/A	0.0412039	0.188634	0.116222	0.0807389	0.0457453	0.116156	#N/A	#N/A	#N/A	0.0498903	#N/A	#N/A	0.0503911	#N/A	0.134522	0.111308	0.118138	#N/A	#N/A	#N/A	#N/A	#N/A	#N/A	#N/A	#N/A	#N/A	#N/A	#N/A	#N/A	#N/A	#N/A	#N/A	#N/A	#N/A	#N/A	#N/A	#N/A	#N/A	#N/A	0.0821232	0.0380149	0.0318844	0.0579097	#N/A	0.0519387	0.0454595	0.0254894	#N/A	#N/A	#N/A	#N/A	24	ENSG00000148677	ANKRD1	protein_coding	ankyrin repeat domain 1 [Source:HGNC Symbol;Acc:HGNC:15819]
TMEM108	1.45369	3.75443	5.56035	3.38611	4.69754	6.32573	4.00961	3.02221	3.51394	#N/A	#N/A	#N/A	1.44707	#N/A	#N/A	#N/A	0.921673	#N/A	#N/A	#N/A	#N/A	#N/A	#N/A	#N/A	#N/A	#N/A	2.97176	3.54894	3.79227	#N/A	#N/A	#N/A	#N/A	#N/A	#N/A	#N/A	#N/A	#N/A	#N/A	#N/A	#N/A	#N/A	#N/A	#N/A	#N/A	#N/A	#N/A	#N/A	#N/A	#N/A	#N/A	3.65787	#N/A	1.65988	3.46812	2.7213	2.48154	3.75509	1.6107	2.0137	#N/A	4.43806	3.36564	24	ENSG00000144868	TMEM108	protein_coding	transmembrane protein 108 [Source:HGNC Symbol;Acc:HGNC:28451]
AKT3#117020	1.17093	1.71289	#N/A	#N/A	#N/A	#N/A	#N/A	#N/A	#N/A	0.877879	#N/A	0.647571	#N/A	#N/A	#N/A	#N/A	#N/A	#N/A	#N/A	#N/A	#N/A	#N/A	#N/A	#N/A	#N/A	1.40663	#N/A	#N/A	0.768769	1.28066	#N/A	#N/A	#N/A	#N/A	4.69332	3.56728	3.47455	4.64879	3.07046	3.92341	4.86132	4.85739	2.66118	3.16833	2.66828	3.26622	2.59743	2.96993	2.52286	2.26848	4.46801	#N/A	#N/A	#N/A	#N/A	#N/A	#N/A	#N/A	#N/A	#N/A	#N/A	#N/A	#N/A	24	ENSG00000117020	AKT3	protein_coding	AKT serine/threonine kinase 3 [Source:HGNC Symbol;Acc:HGNC:393]
SH3BGRL	1.40024	#N/A	#N/A	#N/A	#N/A	#N/A	#N/A	#N/A	0.700047	2.42051	0.789749	0.929771	#N/A	#N/A	#N/A	#N/A	#N/A	0.604467	#N/A	#N/A	#N/A	#N/A	0.800286	#N/A	#N/A	#N/A	#N/A	#N/A	#N/A	#N/A	#N/A	#N/A	#N/A	#N/A	8.9926	7.73525	8.07577	9.95699	7.27789	7.34997	9.38216	7.4001	9.00282	6.69597	7.00407	6.12735	7.99489	10.1719	2.83111	8.73189	9.06596	#N/A	#N/A	#N/A	#N/A	#N/A	#N/A	#N/A	#N/A	#N/A	#N/A	#N/A	#N/A	24	ENSG00000131171	SH3BGRL	protein_coding	SH3 domain binding glutamate rich protein like [Source:HGNC Symbol;Acc:HGNC:10823]
RNF144B	1.41168	#N/A	#N/A	#N/A	#N/A	#N/A	#N/A	#N/A	#N/A	#N/A	#N/A	#N/A	#N/A	6.56647	4.21223	4.73444	2.69864	6.73963	1.06883	4.75353	5.96356	6.48751	#N/A	4.14614	2.19219	#N/A	#N/A	#N/A	#N/A	#N/A	3.31809	0.72764	1.96749	#N/A	#N/A	#N/A	#N/A	#N/A	#N/A	#N/A	#N/A	#N/A	#N/A	#N/A	#N/A	#N/A	#N/A	#N/A	#N/A	#N/A	#N/A	6.19544	1.63097	3.21364	5.52376	2.73534	2.80971	7.26995	0.662989	0.35289	#N/A	#N/A	#N/A	24	ENSG00000137393	RNF144B	protein_coding	ring finger protein 144B [Source:HGNC Symbol;Acc:HGNC:21578]
SEMA3E	0.0508112	#N/A	#N/A	#N/A	0.107504	#N/A	#N/A	#N/A	#N/A	0.0123458	#N/A	#N/A	#N/A	0.185222	#N/A	#N/A	#N/A	#N/A	#N/A	#N/A	#N/A	#N/A	0.0100732	#N/A	#N/A	#N/A	#N/A	0.103281	#N/A	#N/A	0.0366704	#N/A	0.0450245	#N/A	0.132801	#N/A	0.190952	0.176073	0.549376	0.344583	3.11673	0.0628355	3.41944	0.0715029	0.110925	0.0629917	1.14183	0.245377	0.0664028	0.280142	0.448669	#N/A	#N/A	#N/A	#N/A	#N/A	#N/A	#N/A	#N/A	#N/A	#N/A	#N/A	#N/A	24	ENSG00000170381	SEMA3E	protein_coding	semaphorin 3E [Source:HGNC Symbol;Acc:HGNC:10727]
DOCK9	1.05813	1.2201	#N/A	#N/A	#N/A	#N/A	#N/A	#N/A	#N/A	#N/A	#N/A	#N/A	#N/A	#N/A	#N/A	#N/A	#N/A	#N/A	#N/A	#N/A	#N/A	#N/A	#N/A	#N/A	#N/A	1.66312	2.92337	3.01519	3.19458	1.93222	#N/A	#N/A	#N/A	#N/A	4.01038	3.45276	3.30553	3.66318	3.54921	3.73688	3.91136	3.10339	3.34087	2.47678	3.11816	2.22824	2.52733	2.98525	0.852053	2.86424	3.58725	#N/A	#N/A	#N/A	#N/A	#N/A	#N/A	#N/A	#N/A	#N/A	#N/A	#N/A	#N/A	24	ENSG00000088387	DOCK9	protein_coding	dedicator of cytokinesis 9 [Source:HGNC Symbol;Acc:HGNC:14132]
PRDM1	0.0723328	#N/A	#N/A	0.687887	0.404329	#N/A	0.224617	0.647659	#N/A	1.18535	#N/A	#N/A	#N/A	#N/A	0.948353	#N/A	#N/A	#N/A	#N/A	#N/A	#N/A	#N/A	#N/A	#N/A	#N/A	#N/A	#N/A	#N/A	#N/A	#N/A	#N/A	#N/A	#N/A	#N/A	5.24743	0.107639	5.1606	5.98161	6.69265	6.04137	5.09471	0.795748	5.66119	5.53159	3.86763	0.42159	5.20883	4.23987	0.221545	4.81763	4.28252	#N/A	#N/A	#N/A	#N/A	#N/A	#N/A	#N/A	#N/A	#N/A	#N/A	#N/A	#N/A	24	ENSG00000057657	PRDM1	protein_coding	PR/SET domain 1 [Source:HGNC Symbol;Acc:HGNC:9346]
TSBP1-AS1#225914	0.0549818	#N/A	#N/A	#N/A	#N/A	#N/A	#N/A	#N/A	#N/A	0.383668	#N/A	#N/A	#N/A	#N/A	#N/A	#N/A	#N/A	#N/A	#N/A	#N/A	#N/A	#N/A	#N/A	#N/A	#N/A	0.0296849	0.269468	#N/A	0.172435	#N/A	#N/A	#N/A	#N/A	#N/A	0.269831	0.0638914	4.62239	0.24591	4.84047	4.16223	5.67424	0.356881	5.8985	0.624096	0.21493	0.125638	4.26229	5.86114	0.117447	4.68246	0.290045	#N/A	#N/A	#N/A	#N/A	#N/A	#N/A	#N/A	#N/A	#N/A	#N/A	0.128084	0.10889	24	ENSG00000225914	TSBP1-AS1	lncRNA	TSBP1 and BTNL2 antisense RNA 1 [Source:HGNC Symbol;Acc:HGNC:39756]
#280878	0.999842	#N/A	1.75665	1.26773	#N/A	1.70715	1.02772	1.94702	1.50153	#N/A	#N/A	0.179799	#N/A	0.90684	#N/A	1.14998	1.42154	0.947001	1.63255	#N/A	0.743522	0.860825	#N/A	0.426313	#N/A	0.499309	4.00134	3.55345	4.14344	#N/A	1.51003	#N/A	1.89922	#N/A	#N/A	#N/A	#N/A	#N/A	#N/A	#N/A	#N/A	#N/A	#N/A	#N/A	#N/A	#N/A	#N/A	#N/A	#N/A	#N/A	#N/A	#N/A	#N/A	#N/A	#N/A	#N/A	0.48319	#N/A	#N/A	#N/A	#N/A	#N/A	0.854147	24	ENSG00000280878		lncRNA	novel transcript
MACO1	0.906205	#N/A	0.516934	0.793626	#N/A	#N/A	#N/A	#N/A	0.942731	#N/A	#N/A	#N/A	0.622099	0.639069	0.652802	0.756868	0.680512	0.82158	#N/A	2.43362	0.943258	0.777369	#N/A	#N/A	#N/A	#N/A	1.01615	1.02122	1.17783	#N/A	#N/A	#N/A	#N/A	#N/A	#N/A	#N/A	#N/A	#N/A	#N/A	#N/A	#N/A	#N/A	#N/A	#N/A	#N/A	#N/A	#N/A	#N/A	#N/A	#N/A	#N/A	1.50621	0.751849	1.04397	1.94999	#N/A	1.45249	2.2156	0.958607	#N/A	#N/A	#N/A	1.2167	24	ENSG00000204178	MACO1	protein_coding	macoilin 1 [Source:HGNC Symbol;Acc:HGNC:25572]
ST6GAL1	0.707227	#N/A	#N/A	#N/A	#N/A	#N/A	#N/A	#N/A	#N/A	#N/A	#N/A	#N/A	#N/A	4.51447	2.16993	2.07877	#N/A	3.43753	4.37268	2.78321	3.65813	3.96075	#N/A	0.984349	#N/A	#N/A	#N/A	#N/A	#N/A	#N/A	1.40608	#N/A	1.95232	1.04789	#N/A	#N/A	#N/A	#N/A	1.1272	#N/A	#N/A	#N/A	1.80333	1.17762	1.34076	#N/A	1.41483	1.50322	#N/A	1.39871	#N/A	1.81343	#N/A	#N/A	1.33839	0.676123	#N/A	0.832966	#N/A	#N/A	#N/A	#N/A	#N/A	24	ENSG00000073849	ST6GAL1	protein_coding	ST6 beta-galactoside alpha-2,6-sialyltransferase 1 [Source:HGNC Symbol;Acc:HGNC:10860]
DOK7	0.0418772	#N/A	1.32484	0.369331	0.195342	0.204475	#N/A	0.164068	0.112233	#N/A	#N/A	#N/A	0.110394	0.446737	0.174451	0.175136	#N/A	0.175456	#N/A	#N/A	0.0977997	0.0899106	#N/A	#N/A	0.0759028	#N/A	0.226719	#N/A	0.206758	#N/A	0.290963	#N/A	#N/A	#N/A	#N/A	#N/A	#N/A	#N/A	#N/A	#N/A	#N/A	#N/A	#N/A	#N/A	#N/A	#N/A	#N/A	#N/A	#N/A	#N/A	#N/A	0.282596	#N/A	0.0510496	0.0895335	0.0240942	#N/A	0.0766164	0.0488847	#N/A	#N/A	#N/A	#N/A	24	ENSG00000175920	DOK7	protein_coding	docking protein 7 [Source:HGNC Symbol;Acc:HGNC:26594]
HES1	0.768572	1.44717	#N/A	0.759972	#N/A	#N/A	1.46352	#N/A	#N/A	#N/A	2.12561	#N/A	#N/A	#N/A	1.20992	#N/A	#N/A	#N/A	0.872275	#N/A	#N/A	#N/A	#N/A	#N/A	#N/A	#N/A	3.43503	4.50056	2.25245	#N/A	#N/A	0.98013	#N/A	#N/A	1.23005	1.25893	1.81836	1.1452	0.949865	1.11483	1.16244	1.73455	#N/A	#N/A	#N/A	#N/A	#N/A	0.74121	0.958778	#N/A	1.33087	#N/A	#N/A	#N/A	#N/A	#N/A	#N/A	#N/A	#N/A	#N/A	#N/A	3.10467	3.27254	24	ENSG00000114315	HES1	protein_coding	hes family bHLH transcription factor 1 [Source:HGNC Symbol;Acc:HGNC:5192]
TRAF5	0.838042	#N/A	#N/A	1.39038	#N/A	#N/A	1.26127	1.23644	#N/A	1.83626	#N/A	#N/A	#N/A	#N/A	#N/A	#N/A	#N/A	#N/A	#N/A	#N/A	#N/A	#N/A	#N/A	#N/A	#N/A	#N/A	#N/A	#N/A	#N/A	#N/A	#N/A	0.773013	1.04513	1.1323	6.63757	4.31813	5.38104	7.16884	6.75107	6.06954	8.04706	6.41576	6.21513	4.65896	4.5954	5.18462	4.81805	6.01288	#N/A	5.41398	6.60438	#N/A	#N/A	#N/A	#N/A	#N/A	#N/A	#N/A	#N/A	#N/A	#N/A	#N/A	#N/A	24	ENSG00000082512	TRAF5	protein_coding	TNF receptor associated factor 5 [Source:HGNC Symbol;Acc:HGNC:12035]
EPHB4	0.0308644	#N/A	#N/A	#N/A	#N/A	#N/A	#N/A	#N/A	#N/A	#N/A	#N/A	#N/A	#N/A	0.403995	0.0921553	0.0990624	#N/A	0.134648	#N/A	#N/A	0.0713658	0.0732621	#N/A	#N/A	#N/A	#N/A	#N/A	#N/A	#N/A	#N/A	#N/A	#N/A	#N/A	#N/A	0.23113	0.0608883	0.29176	0.232957	3.38514	0.727457	0.231435	0.174042	6.21974	0.203666	0.180723	0.111343	0.521704	0.242141	0.102175	0.448723	0.227767	#N/A	#N/A	#N/A	#N/A	#N/A	#N/A	#N/A	#N/A	#N/A	#N/A	#N/A	#N/A	24	ENSG00000196411	EPHB4	protein_coding	EPH receptor B4 [Source:HGNC Symbol;Acc:HGNC:3395]
SDK2	0.0536864	#N/A	#N/A	0.19019	#N/A	#N/A	#N/A	#N/A	#N/A	#N/A	#N/A	#N/A	#N/A	0.616103	0.208146	0.196753	#N/A	0.143077	#N/A	#N/A	#N/A	0.0655272	#N/A	#N/A	#N/A	#N/A	0.23262	#N/A	#N/A	#N/A	#N/A	#N/A	#N/A	#N/A	1.19347	#N/A	0.97222	2.06127	1.50066	1.6412	2.00023	0.900446	1.97998	1.02229	0.513749	#N/A	1.76947	1.58409	0.110222	1.34306	1.99691	#N/A	#N/A	#N/A	0.0724121	#N/A	#N/A	#N/A	#N/A	#N/A	#N/A	#N/A	#N/A	24	ENSG00000069188	SDK2	protein_coding	sidekick cell adhesion molecule 2 [Source:HGNC Symbol;Acc:HGNC:19308]
NRN1	0.0344833	#N/A	#N/A	#N/A	#N/A	#N/A	#N/A	#N/A	#N/A	#N/A	#N/A	#N/A	#N/A	0.209482	0.0908753	0.0688957	#N/A	#N/A	#N/A	#N/A	#N/A	#N/A	#N/A	#N/A	#N/A	#N/A	#N/A	0.139849	#N/A	#N/A	0.173003	#N/A	0.0735688	#N/A	0.255251	0.0598	0.251783	0.263103	0.218983	0.263552	0.300975	0.196231	0.298937	0.216465	0.200655	0.11238	0.25628	0.257381	#N/A	0.263564	0.241128	#N/A	#N/A	#N/A	#N/A	#N/A	#N/A	#N/A	#N/A	#N/A	#N/A	#N/A	0.0918563	24	ENSG00000124785	NRN1	protein_coding	neuritin 1 [Source:HGNC Symbol;Acc:HGNC:17972]
CSRP3	0.0313176	#N/A	0.0978736	0.0510923	0.0596759	0.0739171	#N/A	0.0544101	#N/A	#N/A	#N/A	#N/A	0.00974124	0.110373	0.0551244	0.0622628	0.0293481	0.0611077	0.0296543	#N/A	0.0283718	#N/A	#N/A	#N/A	0.0252421	0.0162758	0.0850814	0.0494361	0.0753809	#N/A	#N/A	#N/A	#N/A	#N/A	#N/A	#N/A	#N/A	#N/A	#N/A	#N/A	#N/A	#N/A	#N/A	#N/A	#N/A	#N/A	#N/A	#N/A	#N/A	0.0121917	#N/A	0.0606973	0.0208786	#N/A	0.0323023	#N/A	#N/A	#N/A	0.0173839	#N/A	#N/A	#N/A	#N/A	24	ENSG00000129170	CSRP3	protein_coding	cysteine and glycine rich protein 3 [Source:HGNC Symbol;Acc:HGNC:2472]
CAMTA1	0.742122	#N/A	#N/A	#N/A	#N/A	#N/A	#N/A	#N/A	#N/A	#N/A	#N/A	#N/A	#N/A	0.729253	0.834119	0.885607	0.861525	0.807603	1.06743	2.13084	1.33396	1.31258	0.556687	1.28758	0.686122	#N/A	#N/A	#N/A	0.702463	1.11355	0.605263	#N/A	0.623711	#N/A	#N/A	#N/A	#N/A	#N/A	0.43384	#N/A	#N/A	#N/A	#N/A	#N/A	#N/A	#N/A	#N/A	#N/A	#N/A	#N/A	#N/A	0.903247	#N/A	#N/A	1.15791	1.1404	1.08575	1.56045	#N/A	#N/A	#N/A	#N/A	1.44473	24	ENSG00000171735	CAMTA1	protein_coding	calmodulin binding transcription activator 1 [Source:HGNC Symbol;Acc:HGNC:18806]
MPDZ	#N/A	6.79668	#N/A	#N/A	#N/A	#N/A	#N/A	#N/A	#N/A	#N/A	#N/A	#N/A	#N/A	#N/A	#N/A	#N/A	#N/A	#N/A	#N/A	#N/A	#N/A	#N/A	#N/A	#N/A	#N/A	1.17673	3.90483	3.532	4.74779	2.50609	0.39259	#N/A	#N/A	#N/A	0.589903	#N/A	0.720539	0.56313	0.787204	0.632811	0.569753	0.605919	0.705775	0.646522	0.544943	0.728938	0.643945	0.704179	#N/A	0.731025	0.492279	#N/A	#N/A	#N/A	#N/A	#N/A	#N/A	#N/A	#N/A	#N/A	#N/A	4.25441	3.81433	24	ENSG00000107186	MPDZ	protein_coding	multiple PDZ domain crumbs cell polarity complex component [Source:HGNC Symbol;Acc:HGNC:7208]
SAMD4A	#N/A	3.24659	1.35436	0.393392	0.986952	2.33594	1.23124	1.03622	1.49352	#N/A	0.693854	#N/A	0.892425	#N/A	#N/A	#N/A	#N/A	#N/A	#N/A	#N/A	#N/A	#N/A	#N/A	#N/A	#N/A	#N/A	1.91778	2.49633	3.29804	0.674802	#N/A	#N/A	#N/A	#N/A	#N/A	#N/A	#N/A	#N/A	#N/A	#N/A	#N/A	#N/A	#N/A	#N/A	#N/A	#N/A	#N/A	#N/A	#N/A	#N/A	#N/A	1.71428	0.765588	0.841559	2.82109	1.3991	2.20068	1.73429	1.28374	#N/A	#N/A	3.50759	3.02321	24	ENSG00000020577	SAMD4A	protein_coding	sterile alpha motif domain containing 4A [Source:HGNC Symbol;Acc:HGNC:23023]
ZNF704	#N/A	3.60364	#N/A	#N/A	#N/A	#N/A	0.590805	#N/A	#N/A	0.556803	#N/A	#N/A	#N/A	#N/A	#N/A	#N/A	#N/A	#N/A	#N/A	#N/A	#N/A	#N/A	#N/A	#N/A	#N/A	0.642308	1.2724	1.39162	3.1558	#N/A	#N/A	#N/A	#N/A	#N/A	1.03586	#N/A	1.0063	1.02336	1.19495	0.812953	0.761718	0.878783	1.17951	1.22545	1.13544	1.24477	1.29542	1.01329	#N/A	1.05074	0.953406	#N/A	#N/A	#N/A	#N/A	#N/A	#N/A	#N/A	#N/A	#N/A	#N/A	2.84144	4.93811	24	ENSG00000164684	ZNF704	protein_coding	zinc finger protein 704 [Source:HGNC Symbol;Acc:HGNC:32291]
FBXL7	#N/A	3.0581	#N/A	#N/A	#N/A	#N/A	#N/A	#N/A	#N/A	#N/A	#N/A	#N/A	#N/A	#N/A	#N/A	#N/A	#N/A	#N/A	#N/A	#N/A	#N/A	#N/A	#N/A	#N/A	#N/A	1.60614	3.13133	2.9927	3.47156	2.11278	#N/A	#N/A	#N/A	#N/A	6.53677	4.54577	5.17341	6.27721	4.49371	4.75289	6.60448	5.46657	6.16204	4.60115	5.89415	3.94782	5.52406	6.07546	#N/A	5.36693	5.57535	#N/A	#N/A	#N/A	#N/A	#N/A	#N/A	#N/A	#N/A	#N/A	#N/A	3.07038	3.39408	24	ENSG00000183580	FBXL7	protein_coding	F-box and leucine rich repeat protein 7 [Source:HGNC Symbol;Acc:HGNC:13604]
UACA	#N/A	2.92811	#N/A	#N/A	#N/A	#N/A	#N/A	#N/A	#N/A	#N/A	#N/A	#N/A	#N/A	0.625387	0.777343	#N/A	#N/A	#N/A	0.600681	1.71031	0.600212	0.862904	#N/A	#N/A	#N/A	#N/A	1.54387	1.87503	2.43838	2.00643	1.32013	0.871875	0.856823	#N/A	#N/A	#N/A	#N/A	#N/A	#N/A	#N/A	#N/A	#N/A	#N/A	#N/A	#N/A	#N/A	#N/A	#N/A	#N/A	#N/A	#N/A	1.55154	0.950474	0.925554	1.80186	0.858844	2.95224	1.86164	#N/A	0.907383	#N/A	3.08331	2.53767	24	ENSG00000137831	UACA	protein_coding	uveal autoantigen with coiled-coil domains and ankyrin repeats [Source:HGNC Symbol;Acc:HGNC:15947]
MRTFB	#N/A	2.27686	#N/A	#N/A	#N/A	#N/A	#N/A	#N/A	#N/A	#N/A	#N/A	#N/A	#N/A	1.04161	1.26714	1.2763	1.27546	1.0568	1.40767	1.53683	1.38491	1.67604	0.625216	1.22203	0.651823	#N/A	1.45765	1.28287	1.2395	1.73068	#N/A	#N/A	0.624735	#N/A	#N/A	#N/A	#N/A	#N/A	#N/A	#N/A	#N/A	0.403014	#N/A	#N/A	#N/A	#N/A	#N/A	#N/A	1.08833	#N/A	0.383445	#N/A	#N/A	#N/A	#N/A	#N/A	#N/A	0.684734	#N/A	#N/A	#N/A	1.67524	1.8795	24	ENSG00000186260	MRTFB	protein_coding	myocardin related transcription factor B [Source:HGNC Symbol;Acc:HGNC:29819]
#286746	#N/A	2.78819	4.95944	5.08147	2.93137	6.79133	2.83641	3.15443	2.45232	#N/A	2.08756	#N/A	#N/A	#N/A	#N/A	#N/A	#N/A	#N/A	#N/A	#N/A	#N/A	#N/A	#N/A	#N/A	#N/A	#N/A	5.1635	3.57042	4.18239	#N/A	#N/A	0.973967	1.0352	1.31316	#N/A	#N/A	1.49459	#N/A	0.692579	#N/A	#N/A	0.732759	#N/A	#N/A	#N/A	#N/A	0.670921	#N/A	1.55885	#N/A	0.720645	#N/A	1.13269	#N/A	#N/A	#N/A	#N/A	#N/A	#N/A	#N/A	#N/A	2.11503	5.29106	24	ENSG00000286746		lncRNA	novel transcript
CYSTM1	#N/A	2.56047	1.96463	0.848193	1.75463	2.97608	1.04607	0.756918	2.73512	#N/A	2.48465	#N/A	1.08233	#N/A	#N/A	#N/A	#N/A	#N/A	#N/A	1.60533	#N/A	#N/A	#N/A	#N/A	#N/A	#N/A	1.69291	1.97908	1.7177	#N/A	#N/A	#N/A	#N/A	#N/A	#N/A	#N/A	#N/A	#N/A	#N/A	#N/A	#N/A	#N/A	#N/A	#N/A	#N/A	#N/A	#N/A	#N/A	#N/A	#N/A	#N/A	1.76716	0.9028	1.25357	2.22745	2.25988	2.07054	2.42166	1.56459	#N/A	#N/A	1.5567	2.25407	24	ENSG00000120306	CYSTM1	protein_coding	cysteine rich transmembrane module containing 1 [Source:HGNC Symbol;Acc:HGNC:30239]
TBX15	#N/A	2.83002	7.14191	4.95162	4.83729	5.51396	4.37786	3.05821	3.5448	#N/A	2.66323	0.805066	1.47069	#N/A	#N/A	#N/A	#N/A	#N/A	#N/A	#N/A	#N/A	#N/A	#N/A	#N/A	#N/A	#N/A	4.23315	4.10559	3.848	3.66523	#N/A	0.95755	#N/A	#N/A	#N/A	#N/A	#N/A	#N/A	#N/A	#N/A	#N/A	#N/A	#N/A	#N/A	#N/A	#N/A	#N/A	#N/A	#N/A	#N/A	#N/A	0.428002	0.51487	#N/A	0.62417	#N/A	1.60017	1.16169	0.916142	#N/A	#N/A	6.42289	4.04965	24	ENSG00000092607	TBX15	protein_coding	T-box transcription factor 15 [Source:HGNC Symbol;Acc:HGNC:11594]
SOBP	#N/A	2.20775	1.07476	2.18127	1.31345	1.32594	1.61886	1.85838	2.05672	#N/A	0.98787	#N/A	0.452896	#N/A	#N/A	#N/A	#N/A	#N/A	#N/A	#N/A	#N/A	#N/A	#N/A	#N/A	#N/A	1.11681	3.43172	3.74818	4.34031	2.23101	#N/A	#N/A	#N/A	#N/A	0.445975	#N/A	#N/A	#N/A	#N/A	0.381743	0.38597	0.523418	#N/A	#N/A	#N/A	#N/A	#N/A	#N/A	0.567842	#N/A	0.626444	#N/A	#N/A	#N/A	#N/A	#N/A	0.88826	#N/A	#N/A	#N/A	#N/A	3.16334	4.38023	24	ENSG00000112320	SOBP	protein_coding	sine oculis binding protein homolog [Source:HGNC Symbol;Acc:HGNC:29256]
LAMB2	#N/A	2.35418	#N/A	#N/A	#N/A	#N/A	#N/A	#N/A	#N/A	0.611745	#N/A	#N/A	#N/A	#N/A	#N/A	#N/A	#N/A	#N/A	#N/A	#N/A	#N/A	#N/A	#N/A	#N/A	#N/A	#N/A	1.58079	1.70761	3.12385	#N/A	#N/A	#N/A	#N/A	#N/A	1.80509	3.04611	2.28346	1.86228	2.17724	2.01484	1.99315	1.32745	2.16143	1.75213	1.86691	1.38646	1.81406	2.00489	0.940727	2.01344	1.81494	#N/A	#N/A	#N/A	#N/A	#N/A	#N/A	#N/A	#N/A	#N/A	#N/A	3.92001	2.48552	24	ENSG00000172037	LAMB2	protein_coding	laminin subunit beta 2 [Source:HGNC Symbol;Acc:HGNC:6487]
ADGRA3	#N/A	3.06865	6.8781	2.97614	3.6095	5.23478	3.83502	2.77865	3.24701	#N/A	1.43652	#N/A	1.62854	#N/A	#N/A	#N/A	#N/A	#N/A	#N/A	#N/A	#N/A	#N/A	#N/A	#N/A	1.26396	#N/A	2.29032	2.81991	3.87399	#N/A	#N/A	#N/A	#N/A	#N/A	#N/A	#N/A	#N/A	#N/A	#N/A	#N/A	#N/A	#N/A	#N/A	#N/A	#N/A	#N/A	#N/A	#N/A	#N/A	#N/A	#N/A	3.25575	1.06357	1.2963	4.43409	1.66528	2.98595	4.81181	2.2274	#N/A	#N/A	3.37289	1.95754	24	ENSG00000152990	ADGRA3	protein_coding	adhesion G protein-coupled receptor A3 [Source:HGNC Symbol;Acc:HGNC:13839]
STARD9	#N/A	2.62413	#N/A	#N/A	#N/A	#N/A	#N/A	#N/A	#N/A	#N/A	#N/A	#N/A	#N/A	#N/A	#N/A	#N/A	#N/A	#N/A	#N/A	#N/A	#N/A	#N/A	#N/A	#N/A	#N/A	1.54888	0.698774	#N/A	1.55994	1.46458	#N/A	#N/A	#N/A	#N/A	6.05602	3.74017	4.78683	6.25939	4.37568	5.51676	7.3532	6.26064	5.00609	3.89339	4.59785	3.85724	3.93611	5.33634	1.61857	3.80792	5.42414	#N/A	#N/A	#N/A	#N/A	#N/A	#N/A	#N/A	#N/A	#N/A	#N/A	0.87269	1.25874	24	ENSG00000159433	STARD9	protein_coding	StAR related lipid transfer domain containing 9 [Source:HGNC Symbol;Acc:HGNC:19162]
MIR22HG#186594	#N/A	0.435518	4.69214	2.70746	2.87162	5.43934	3.6083	1.7567	1.59315	#N/A	0.907495	#N/A	2.14451	#N/A	#N/A	#N/A	#N/A	#N/A	#N/A	#N/A	#N/A	1.00963	#N/A	#N/A	0.822484	#N/A	2.63781	3.69465	2.08697	#N/A	#N/A	#N/A	#N/A	#N/A	#N/A	#N/A	#N/A	#N/A	#N/A	#N/A	#N/A	#N/A	#N/A	#N/A	#N/A	#N/A	#N/A	#N/A	#N/A	#N/A	#N/A	4.03903	1.31726	1.08962	4.94257	#N/A	0.84898	4.01858	4.63394	#N/A	#N/A	1.51627	1.03753	24	ENSG00000186594	MIR22HG	lncRNA	MIR22 host gene [Source:HGNC Symbol;Acc:HGNC:28219]
RABAC1	#N/A	0.0991871	#N/A	#N/A	#N/A	#N/A	#N/A	#N/A	#N/A	2.06788	#N/A	#N/A	#N/A	#N/A	#N/A	#N/A	#N/A	#N/A	#N/A	#N/A	#N/A	#N/A	#N/A	#N/A	#N/A	#N/A	0.534942	0.28819	0.365818	#N/A	#N/A	#N/A	0.288496	#N/A	0.297133	0.0752551	0.295099	0.304431	0.363659	0.357508	0.340352	0.225882	0.33203	0.260418	0.243858	0.183068	0.311712	0.295422	0.157375	0.304042	0.307415	#N/A	#N/A	#N/A	#N/A	#N/A	#N/A	#N/A	#N/A	#N/A	#N/A	#N/A	0.233876	24	ENSG00000105404	RABAC1	protein_coding	Rab acceptor 1 [Source:HGNC Symbol;Acc:HGNC:9794]
THSD7A	#N/A	0.0871832	#N/A	#N/A	#N/A	#N/A	#N/A	#N/A	#N/A	#N/A	#N/A	#N/A	#N/A	#N/A	#N/A	#N/A	#N/A	#N/A	#N/A	#N/A	#N/A	#N/A	#N/A	#N/A	#N/A	0.0323872	0.32463	0.159877	0.161069	#N/A	#N/A	#N/A	#N/A	#N/A	0.23538	0.0496049	3.97549	0.262203	0.644946	0.541999	6.50125	0.181377	4.58559	3.53101	0.211879	0.127498	1.36919	0.237516	#N/A	0.766576	0.246948	0.90017	#N/A	#N/A	0.0829599	#N/A	#N/A	#N/A	#N/A	#N/A	#N/A	0.12495	#N/A	24	ENSG00000005108	THSD7A	protein_coding	thrombospondin type 1 domain containing 7A [Source:HGNC Symbol;Acc:HGNC:22207]
RPL10	#N/A	0.0736448	0.273301	#N/A	0.114705	#N/A	0.0525785	#N/A	#N/A	#N/A	#N/A	#N/A	#N/A	#N/A	0.0608592	#N/A	#N/A	0.0583152	#N/A	#N/A	#N/A	#N/A	#N/A	#N/A	#N/A	#N/A	0.126128	#N/A	#N/A	#N/A	#N/A	#N/A	#N/A	#N/A	0.179737	0.0313969	0.374538	0.247376	#N/A	#N/A	0.387102	0.107722	0.858539	0.138793	0.132669	0.0909825	0.402006	0.382518	0.09171	0.216715	0.257511	0.169426	#N/A	#N/A	#N/A	#N/A	#N/A	#N/A	#N/A	#N/A	#N/A	#N/A	0.103344	24	ENSG00000147403	RPL10	protein_coding	ribosomal protein L10 [Source:HGNC Symbol;Acc:HGNC:10298]
ARMC10#170632	#N/A	0.743906	1.04585	0.856181	0.898549	1.09747	#N/A	#N/A	#N/A	0.762085	1.44237	#N/A	0.721527	#N/A	#N/A	#N/A	#N/A	#N/A	#N/A	#N/A	#N/A	#N/A	#N/A	0.797317	#N/A	#N/A	#N/A	#N/A	#N/A	#N/A	#N/A	#N/A	#N/A	#N/A	0.89003	#N/A	0.740282	0.718983	0.734391	0.629342	#N/A	0.724688	#N/A	0.672932	0.740112	0.750853	0.659962	0.771993	#N/A	0.690299	0.728787	#N/A	#N/A	#N/A	#N/A	#N/A	#N/A	#N/A	#N/A	#N/A	#N/A	0.905003	1.17184	24	ENSG00000170632	ARMC10	protein_coding	armadillo repeat containing 10 [Source:HGNC Symbol;Acc:HGNC:21706]
ZFHX4	#N/A	1.81194	6.12706	3.58941	3.72204	4.99345	2.73182	2.57074	3.94582	#N/A	1.37141	#N/A	1.19287	#N/A	#N/A	#N/A	#N/A	#N/A	#N/A	#N/A	#N/A	#N/A	#N/A	#N/A	#N/A	#N/A	4.51163	3.1661	3.46843	0.783486	#N/A	#N/A	#N/A	#N/A	#N/A	#N/A	#N/A	#N/A	#N/A	#N/A	#N/A	#N/A	#N/A	#N/A	#N/A	#N/A	#N/A	#N/A	#N/A	#N/A	#N/A	3.59593	2.14064	1.64659	4.16027	1.92904	2.81658	3.43618	2.31344	#N/A	#N/A	5.25241	6.13289	24	ENSG00000091656	ZFHX4	protein_coding	zinc finger homeobox 4 [Source:HGNC Symbol;Acc:HGNC:30939]
TSHR	#N/A	0.204904	5.21858	3.94438	1.77401	0.924287	0.65262	2.74628	0.543527	0.668913	0.229249	#N/A	0.434886	0.549076	1.11906	#N/A	0.64295	1.22261	#N/A	0.336108	#N/A	#N/A	#N/A	#N/A	0.303659	0.302877	#N/A	#N/A	0.90123	#N/A	#N/A	#N/A	#N/A	#N/A	#N/A	#N/A	#N/A	#N/A	#N/A	#N/A	#N/A	#N/A	#N/A	#N/A	#N/A	#N/A	#N/A	#N/A	#N/A	#N/A	#N/A	#N/A	0.632952	#N/A	#N/A	#N/A	0.183224	#N/A	0.238521	#N/A	#N/A	1.09287	0.502366	24	ENSG00000165409	TSHR	protein_coding	thyroid stimulating hormone receptor [Source:HGNC Symbol;Acc:HGNC:12373]
SLC47A1	#N/A	0.30702	6.62652	4.27864	3.03315	5.57234	4.1096	3.88494	2.40101	#N/A	0.771574	#N/A	2.23417	#N/A	1.27958	1.50304	#N/A	#N/A	#N/A	#N/A	#N/A	#N/A	#N/A	#N/A	#N/A	#N/A	3.17048	2.75278	3.57477	#N/A	#N/A	#N/A	#N/A	#N/A	#N/A	#N/A	#N/A	#N/A	#N/A	#N/A	#N/A	#N/A	#N/A	#N/A	#N/A	#N/A	#N/A	#N/A	#N/A	#N/A	#N/A	6.33205	1.46671	2.58727	3.43775	0.625629	0.583225	4.25845	3.82746	#N/A	#N/A	1.43043	#N/A	24	ENSG00000142494	SLC47A1	protein_coding	solute carrier family 47 member 1 [Source:HGNC Symbol;Acc:HGNC:25588]
PTGR1	#N/A	0.390813	#N/A	#N/A	#N/A	#N/A	#N/A	0.813832	#N/A	0.70548	#N/A	#N/A	#N/A	#N/A	#N/A	#N/A	#N/A	#N/A	#N/A	#N/A	#N/A	#N/A	#N/A	#N/A	#N/A	#N/A	0.77363	0.913977	1.50941	0.35114	#N/A	#N/A	#N/A	#N/A	1.72965	#N/A	1.12973	1.40764	1.18847	1.30325	1.27106	1.19271	0.801226	1.34325	1.04438	1.19246	0.653617	0.838448	#N/A	0.812134	2.07962	#N/A	#N/A	#N/A	#N/A	#N/A	#N/A	#N/A	#N/A	#N/A	#N/A	3.30952	1.99105	24	ENSG00000106853	PTGR1	protein_coding	prostaglandin reductase 1 [Source:HGNC Symbol;Acc:HGNC:18429]
ZNF280D	#N/A	1.09494	0.876539	0.518768	0.702568	1.26827	1.29726	0.675232	1.59995	#N/A	1.57594	#N/A	0.640389	#N/A	0.467236	#N/A	#N/A	#N/A	#N/A	1.25822	#N/A	#N/A	#N/A	#N/A	0.744312	#N/A	#N/A	#N/A	0.675994	#N/A	#N/A	#N/A	#N/A	#N/A	#N/A	#N/A	#N/A	#N/A	#N/A	#N/A	#N/A	#N/A	#N/A	#N/A	#N/A	#N/A	#N/A	#N/A	#N/A	#N/A	#N/A	0.686851	0.634476	0.586512	1.44031	0.811581	2.36479	1.75325	0.755752	#N/A	#N/A	1.14844	1.48753	24	ENSG00000137871	ZNF280D	protein_coding	zinc finger protein 280D [Source:HGNC Symbol;Acc:HGNC:25953]
MTMR7	#N/A	0.0767577	1.22608	0.668119	#N/A	0.50955	0.283129	#N/A	0.219676	0.960196	#N/A	#N/A	#N/A	#N/A	#N/A	0.812105	#N/A	0.670286	#N/A	#N/A	#N/A	#N/A	#N/A	#N/A	#N/A	#N/A	0.642424	0.415597	0.429403	#N/A	#N/A	#N/A	#N/A	#N/A	1.07916	#N/A	1.12431	#N/A	1.06	1.109	#N/A	1.0577	1.10673	#N/A	1.49551	0.791807	1.11618	#N/A	#N/A	1.11818	#N/A	#N/A	#N/A	0.0999121	0.218395	#N/A	#N/A	#N/A	#N/A	#N/A	#N/A	#N/A	#N/A	24	ENSG00000003987	MTMR7	protein_coding	myotubularin related protein 7 [Source:HGNC Symbol;Acc:HGNC:7454]
LRRC7	#N/A	0.392358	4.25546	3.86351	5.65041	6.12099	3.34983	2.92385	2.94729	#N/A	#N/A	#N/A	#N/A	#N/A	#N/A	#N/A	#N/A	#N/A	#N/A	#N/A	#N/A	#N/A	#N/A	#N/A	#N/A	#N/A	2.93259	2.5137	2.83773	#N/A	#N/A	#N/A	#N/A	#N/A	#N/A	#N/A	#N/A	#N/A	#N/A	#N/A	#N/A	#N/A	1.05979	#N/A	0.87868	#N/A	0.64064	#N/A	#N/A	1.87974	#N/A	3.14325	1.9416	1.5841	3.47926	#N/A	0.67459	0.813213	0.904077	#N/A	#N/A	2.78439	2.3906	24	ENSG00000033122	LRRC7	protein_coding	leucine rich repeat containing 7 [Source:HGNC Symbol;Acc:HGNC:18531]
HEY2	#N/A	0.106753	2.27582	#N/A	0.454871	#N/A	#N/A	1.33265	0.255213	#N/A	#N/A	#N/A	#N/A	3.21576	2.45026	1.7702	#N/A	0.512681	#N/A	0.184561	0.212442	#N/A	0.556761	#N/A	#N/A	#N/A	1.34775	0.569346	0.473674	#N/A	#N/A	#N/A	#N/A	#N/A	#N/A	#N/A	1.28935	#N/A	1.46826	#N/A	#N/A	#N/A	1.0089	1.16122	#N/A	#N/A	1.06262	0.950952	#N/A	1.03894	#N/A	#N/A	#N/A	#N/A	#N/A	#N/A	#N/A	#N/A	#N/A	#N/A	#N/A	0.512264	0.204442	24	ENSG00000135547	HEY2	protein_coding	hes related family bHLH transcription factor with YRPW motif 2 [Source:HGNC Symbol;Acc:HGNC:4881]
KANK2	#N/A	0.514166	#N/A	#N/A	#N/A	#N/A	#N/A	0.689345	#N/A	1.0581	#N/A	#N/A	#N/A	#N/A	#N/A	#N/A	#N/A	#N/A	#N/A	#N/A	#N/A	#N/A	#N/A	#N/A	#N/A	#N/A	#N/A	0.815657	2.40887	#N/A	#N/A	#N/A	#N/A	#N/A	2.63691	2.91529	3.4651	3.56953	4.27858	3.93536	3.09494	2.51669	4.43899	3.19304	3.30332	2.74649	2.9245	3.42577	1.23808	4.02404	3.16711	#N/A	#N/A	#N/A	#N/A	#N/A	#N/A	#N/A	#N/A	#N/A	#N/A	4.44884	1.67282	24	ENSG00000197256	KANK2	protein_coding	KN motif and ankyrin repeat domains 2 [Source:HGNC Symbol;Acc:HGNC:29300]
ZBTB20-AS5	#N/A	1.18712	0.621695	0.800052	0.64829	1.09763	0.773957	0.674426	0.990172	#N/A	0.880656	#N/A	0.54588	#N/A	#N/A	#N/A	#N/A	#N/A	#N/A	#N/A	#N/A	#N/A	#N/A	#N/A	#N/A	#N/A	2.15183	2.31114	2.20896	#N/A	#N/A	#N/A	#N/A	#N/A	#N/A	#N/A	#N/A	#N/A	#N/A	#N/A	#N/A	#N/A	#N/A	#N/A	#N/A	#N/A	#N/A	#N/A	#N/A	#N/A	#N/A	0.520804	0.914664	0.807092	0.58818	0.692186	1.78297	0.971243	1.00795	1.52542	#N/A	1.17863	2.17531	24	ENSG00000242290	ZBTB20-AS5	lncRNA	ZBTB20 antisense RNA 5 [Source:HGNC Symbol;Acc:HGNC:52841]
TCF4	#N/A	0.94874	#N/A	#N/A	#N/A	#N/A	#N/A	#N/A	#N/A	#N/A	#N/A	#N/A	#N/A	#N/A	#N/A	#N/A	#N/A	#N/A	#N/A	#N/A	#N/A	#N/A	#N/A	#N/A	#N/A	0.841311	0.580059	0.567521	0.910676	1.60708	#N/A	#N/A	#N/A	#N/A	1.04284	0.87182	0.923834	0.947284	0.962156	1.13392	0.869188	0.80316	0.639836	0.909678	0.640006	0.661577	0.53473	0.53079	0.706694	#N/A	1.04116	#N/A	#N/A	#N/A	#N/A	#N/A	#N/A	#N/A	#N/A	#N/A	#N/A	3.57186	3.22721	24	ENSG00000196628	TCF4	protein_coding	transcription factor 4 [Source:HGNC Symbol;Acc:HGNC:11634]
OLFML2A	#N/A	0.0900425	#N/A	#N/A	#N/A	#N/A	#N/A	#N/A	#N/A	#N/A	#N/A	#N/A	#N/A	1.41676	#N/A	#N/A	#N/A	0.599176	#N/A	#N/A	#N/A	#N/A	#N/A	#N/A	#N/A	0.0702348	0.961279	#N/A	0.492858	#N/A	#N/A	#N/A	#N/A	#N/A	3.52912	0.148284	3.10744	4.03692	4.36033	3.73103	3.73102	3.04123	5.02286	2.66876	4.3654	0.993961	4.68533	4.06096	#N/A	6.54517	3.88863	#N/A	#N/A	#N/A	#N/A	#N/A	#N/A	#N/A	#N/A	#N/A	#N/A	0.476168	0.201752	24	ENSG00000185585	OLFML2A	protein_coding	olfactomedin like 2A [Source:HGNC Symbol;Acc:HGNC:27270]
ARHGEF28	#N/A	0.119677	#N/A	#N/A	#N/A	#N/A	#N/A	#N/A	#N/A	#N/A	#N/A	#N/A	#N/A	#N/A	#N/A	#N/A	#N/A	#N/A	#N/A	#N/A	#N/A	#N/A	#N/A	#N/A	#N/A	0.0873437	1.60624	0.661666	0.85182	#N/A	1.19614	#N/A	0.664697	0.269962	1.75727	#N/A	1.66329	1.77696	2.6839	1.78435	1.75907	1.03145	2.02648	1.55648	1.70237	0.789624	1.57273	1.64195	#N/A	2.29066	1.7347	#N/A	#N/A	#N/A	#N/A	#N/A	#N/A	#N/A	#N/A	#N/A	#N/A	0.468146	#N/A	24	ENSG00000214944	ARHGEF28	protein_coding	Rho guanine nucleotide exchange factor 28 [Source:HGNC Symbol;Acc:HGNC:30322]
LRP5L	#N/A	0.0746836	#N/A	#N/A	#N/A	#N/A	#N/A	#N/A	#N/A	0.447253	#N/A	#N/A	#N/A	1.09242	0.747817	0.82375	#N/A	0.427977	#N/A	#N/A	#N/A	#N/A	0.61548	#N/A	#N/A	0.053477	#N/A	#N/A	#N/A	#N/A	#N/A	#N/A	#N/A	#N/A	2.16423	#N/A	2.50289	2.34844	2.74326	2.44761	2.21045	1.98665	2.87695	2.76889	2.16201	1.11347	2.52222	2.51749	0.390803	2.72345	2.25242	#N/A	#N/A	#N/A	#N/A	#N/A	#N/A	#N/A	#N/A	#N/A	#N/A	#N/A	#N/A	24	ENSG00000100068	LRP5L	transcribed_unprocessed_pseudogene	LDL receptor related protein 5 like [Source:HGNC Symbol;Acc:HGNC:25323]
PIK3R1	#N/A	0.99455	1.20276	1.46469	1.23501	1.96496	1.25136	1.36756	1.72907	0.514401	2.31199	#N/A	#N/A	#N/A	#N/A	#N/A	#N/A	#N/A	#N/A	#N/A	#N/A	#N/A	#N/A	#N/A	#N/A	#N/A	#N/A	#N/A	#N/A	#N/A	#N/A	#N/A	#N/A	#N/A	0.790544	#N/A	0.844999	0.852783	0.598581	0.955489	0.946467	0.745187	#N/A	0.686564	0.458733	0.734116	#N/A	0.551707	#N/A	#N/A	1.18564	#N/A	0.61431	#N/A	#N/A	#N/A	1.0259	#N/A	#N/A	#N/A	#N/A	#N/A	#N/A	24	ENSG00000145675	PIK3R1	protein_coding	phosphoinositide-3-kinase regulatory subunit 1 [Source:HGNC Symbol;Acc:HGNC:8979]
PLEKHA2	#N/A	#N/A	0.895996	#N/A	0.751215	1.08535	2.18341	2.29627	#N/A	1.70818	1.20715	#N/A	#N/A	#N/A	#N/A	#N/A	#N/A	#N/A	#N/A	#N/A	#N/A	#N/A	#N/A	#N/A	#N/A	#N/A	#N/A	#N/A	#N/A	#N/A	#N/A	#N/A	#N/A	#N/A	4.78299	3.59062	4.47168	5.07405	5.3012	4.76332	4.6907	4.08688	5.1989	3.83003	4.16347	3.92841	4.48813	4.31617	1.58544	4.54536	4.20468	#N/A	#N/A	#N/A	#N/A	#N/A	#N/A	#N/A	#N/A	#N/A	#N/A	#N/A	#N/A	24	ENSG00000169499	PLEKHA2	protein_coding	pleckstrin homology domain containing A2 [Source:HGNC Symbol;Acc:HGNC:14336]
NOTCH2	#N/A	#N/A	3.38858	1.57582	3.37527	3.33854	1.48452	2.41376	1.23437	#N/A	0.582927	#N/A	#N/A	#N/A	#N/A	#N/A	#N/A	#N/A	#N/A	#N/A	#N/A	#N/A	#N/A	#N/A	#N/A	#N/A	#N/A	#N/A	#N/A	#N/A	#N/A	#N/A	#N/A	#N/A	1.09589	#N/A	1.4722	1.16676	1.19894	1.23876	1.14393	1.20355	1.02604	1.34569	0.96766	1.25904	1.16962	1.04332	0.793242	0.906963	1.00692	#N/A	#N/A	#N/A	#N/A	#N/A	#N/A	#N/A	#N/A	#N/A	#N/A	#N/A	#N/A	24	ENSG00000134250	NOTCH2	protein_coding	notch receptor 2 [Source:HGNC Symbol;Acc:HGNC:7882]
GLRB	#N/A	#N/A	0.312013	0.127769	0.170055	0.154892	0.107839	0.138973	0.0902886	#N/A	#N/A	#N/A	#N/A	0.767983	0.572177	0.269713	#N/A	0.101573	#N/A	#N/A	#N/A	0.0724146	#N/A	#N/A	0.0426275	#N/A	0.166588	0.126772	0.13251	#N/A	#N/A	#N/A	#N/A	#N/A	#N/A	#N/A	#N/A	#N/A	#N/A	#N/A	#N/A	#N/A	#N/A	#N/A	#N/A	#N/A	#N/A	#N/A	#N/A	#N/A	#N/A	0.186854	0.101569	0.0363326	0.0797587	#N/A	0.0678936	0.0775766	#N/A	#N/A	#N/A	0.109023	0.101951	24	ENSG00000109738	GLRB	protein_coding	glycine receptor beta [Source:HGNC Symbol;Acc:HGNC:4329]
MFAP5	#N/A	#N/A	0.307086	0.118742	0.13885	0.174883	0.105111	0.128072	0.110993	#N/A	#N/A	#N/A	#N/A	#N/A	#N/A	#N/A	#N/A	#N/A	#N/A	#N/A	#N/A	#N/A	#N/A	#N/A	#N/A	#N/A	#N/A	#N/A	#N/A	#N/A	#N/A	#N/A	#N/A	#N/A	0.360911	0.0740397	0.386084	0.256194	4.14955	0.717428	6.99978	0.179617	0.277937	0.251612	0.210529	0.123406	0.229603	0.252194	#N/A	0.353406	1.02955	#N/A	#N/A	#N/A	#N/A	#N/A	#N/A	#N/A	#N/A	#N/A	#N/A	0.123519	#N/A	24	ENSG00000197614	MFAP5	protein_coding	microfibril associated protein 5 [Source:HGNC Symbol;Acc:HGNC:29673]
CLDN12	#N/A	#N/A	1.97835	1.40388	1.1926	1.49639	2.67907	1.49159	1.03844	#N/A	0.63845	#N/A	0.89384	0.806478	0.76957	#N/A	#N/A	#N/A	#N/A	0.810547	#N/A	#N/A	#N/A	#N/A	#N/A	#N/A	1.80376	1.85113	1.71306	#N/A	#N/A	#N/A	#N/A	#N/A	#N/A	#N/A	#N/A	#N/A	#N/A	#N/A	#N/A	#N/A	#N/A	#N/A	#N/A	#N/A	#N/A	#N/A	#N/A	#N/A	#N/A	1.23105	0.808973	0.661341	1.72186	#N/A	0.564016	0.892137	0.480857	#N/A	#N/A	2.07285	0.937867	24	ENSG00000157224	CLDN12	protein_coding	claudin 12 [Source:HGNC Symbol;Acc:HGNC:2034]
DYNC1I1	#N/A	#N/A	#N/A	2.14981	0.788452	1.2386	1.19308	1.2453	#N/A	#N/A	#N/A	#N/A	#N/A	#N/A	1.13621	#N/A	#N/A	#N/A	#N/A	#N/A	#N/A	#N/A	#N/A	#N/A	#N/A	0.560167	3.20425	5.13855	3.51102	#N/A	#N/A	#N/A	#N/A	#N/A	1.07101	#N/A	1.22966	1.14264	1.69058	1.246	1.29583	#N/A	1.6398	1.19821	2.26272	#N/A	0.987029	1.35782	#N/A	2.0709	#N/A	#N/A	#N/A	#N/A	#N/A	#N/A	#N/A	#N/A	#N/A	#N/A	#N/A	2.28136	2.70874	24	ENSG00000158560	DYNC1I1	protein_coding	dynein cytoplasmic 1 intermediate chain 1 [Source:HGNC Symbol;Acc:HGNC:2963]
ABCD2	#N/A	#N/A	0.0683159	0.0764605	0.0858106	0.100326	0.0597422	0.0733838	#N/A	0.0104269	#N/A	#N/A	#N/A	0.0593995	#N/A	#N/A	#N/A	#N/A	0.0519742	#N/A	#N/A	#N/A	#N/A	#N/A	#N/A	#N/A	#N/A	#N/A	#N/A	#N/A	#N/A	#N/A	#N/A	#N/A	0.100749	#N/A	0.12224	0.0933526	0.0730059	0.0906563	0.681101	0.0933888	0.263543	0.106261	0.118086	0.046099	0.0932849	0.0868946	#N/A	0.142925	0.108396	#N/A	#N/A	#N/A	#N/A	#N/A	#N/A	#N/A	#N/A	#N/A	#N/A	#N/A	#N/A	24	ENSG00000173208	ABCD2	protein_coding	ATP binding cassette subfamily D member 2 [Source:HGNC Symbol;Acc:HGNC:66]
GCNT2#111846	#N/A	#N/A	#N/A	#N/A	0.482618	#N/A	0.40747	1.06717	#N/A	#N/A	#N/A	#N/A	#N/A	4.14029	3.00524	2.86105	0.607417	2.91618	0.334673	0.336137	0.298532	0.397058	#N/A	#N/A	0.301899	#N/A	#N/A	#N/A	#N/A	#N/A	2.14331	#N/A	1.93121	0.360324	#N/A	#N/A	#N/A	#N/A	#N/A	#N/A	#N/A	#N/A	1.63372	#N/A	1.54885	#N/A	1.15425	#N/A	#N/A	2.51021	#N/A	1.38249	#N/A	0.177352	0.484916	#N/A	#N/A	#N/A	#N/A	#N/A	#N/A	#N/A	0.361772	24	ENSG00000111846	GCNT2	protein_coding	glucosaminyl (N-acetyl) transferase 2 (I blood group) [Source:HGNC Symbol;Acc:HGNC:4204]
A1BG-AS1	#N/A	#N/A	0.553798	0.155296	0.163946	0.147875	#N/A	0.110021	0.104817	0.326309	#N/A	#N/A	#N/A	#N/A	0.231481	#N/A	#N/A	#N/A	#N/A	#N/A	0.0930159	#N/A	#N/A	#N/A	#N/A	#N/A	#N/A	#N/A	#N/A	#N/A	#N/A	#N/A	#N/A	#N/A	0.647675	#N/A	2.4919	0.490277	2.43833	1.12292	5.16899	0.1961	2.54639	0.32957	0.492012	0.0869426	2.60474	2.26853	#N/A	1.99242	3.38446	#N/A	#N/A	#N/A	#N/A	#N/A	#N/A	#N/A	#N/A	#N/A	#N/A	#N/A	#N/A	24	ENSG00000268895	A1BG-AS1	lncRNA	A1BG antisense RNA 1 [Source:HGNC Symbol;Acc:HGNC:37133]
OLFML2B	#N/A	#N/A	4.14809	0.766831	0.282985	0.28034	0.216473	0.871393	0.254787	#N/A	0.120722	#N/A	#N/A	#N/A	#N/A	#N/A	#N/A	#N/A	#N/A	#N/A	#N/A	#N/A	#N/A	#N/A	#N/A	#N/A	#N/A	#N/A	#N/A	#N/A	#N/A	#N/A	#N/A	#N/A	7.31666	#N/A	3.95081	6.24205	4.90449	4.1385	6.46611	3.75129	5.97662	5.52038	0.875287	0.319991	5.18375	6.23884	0.358718	4.52269	5.38062	#N/A	#N/A	#N/A	#N/A	#N/A	#N/A	#N/A	#N/A	#N/A	#N/A	#N/A	#N/A	24	ENSG00000162745	OLFML2B	protein_coding	olfactomedin like 2B [Source:HGNC Symbol;Acc:HGNC:24558]
FZD3	#N/A	#N/A	3.96004	1.05662	0.339994	0.297496	0.218719	0.648329	0.193967	#N/A	0.0931393	#N/A	#N/A	2.52792	1.17845	0.729776	#N/A	0.344445	#N/A	0.118204	0.104853	0.142215	#N/A	0.0872893	0.133308	#N/A	0.651215	0.243527	0.405178	#N/A	#N/A	#N/A	#N/A	#N/A	#N/A	#N/A	#N/A	#N/A	#N/A	#N/A	#N/A	#N/A	#N/A	#N/A	#N/A	#N/A	#N/A	#N/A	#N/A	#N/A	#N/A	1.56838	#N/A	0.122759	0.0998982	#N/A	#N/A	#N/A	#N/A	#N/A	#N/A	0.306317	#N/A	24	ENSG00000104290	FZD3	protein_coding	frizzled class receptor 3 [Source:HGNC Symbol;Acc:HGNC:4041]
#258603	#N/A	#N/A	2.29873	1.58198	1.81468	1.16035	0.534051	1.02287	1.11969	#N/A	0.360877	#N/A	0.855025	0.665927	0.866926	#N/A	#N/A	#N/A	#N/A	0.258954	#N/A	0.777309	#N/A	#N/A	#N/A	#N/A	0.849518	0.68037	1.03279	#N/A	#N/A	#N/A	#N/A	#N/A	#N/A	#N/A	#N/A	#N/A	#N/A	#N/A	#N/A	#N/A	#N/A	#N/A	#N/A	#N/A	#N/A	#N/A	#N/A	#N/A	#N/A	2.1221	0.837897	0.429789	0.342737	0.141092	0.237791	0.219634	#N/A	#N/A	#N/A	#N/A	0.301839	24	ENSG00000258603		lncRNA	novel transcript, antisense to ACOT6
HAS2-AS1	#N/A	#N/A	0.877827	0.204581	0.172055	0.154735	0.083911	0.232236	#N/A	#N/A	#N/A	#N/A	#N/A	#N/A	#N/A	#N/A	#N/A	#N/A	#N/A	#N/A	#N/A	#N/A	#N/A	#N/A	#N/A	#N/A	0.204796	0.136385	0.201728	#N/A	#N/A	#N/A	#N/A	#N/A	1.66739	#N/A	#N/A	1.09467	#N/A	0.999767	2.06338	0.739166	#N/A	0.884824	#N/A	#N/A	#N/A	#N/A	0.106508	#N/A	1.98568	1.40249	0.0982219	#N/A	0.081163	#N/A	0.082321	0.0555049	0.0391573	#N/A	#N/A	0.12243	#N/A	24	ENSG00000248690	HAS2-AS1	lncRNA	HAS2 antisense RNA 1 [Source:HGNC Symbol;Acc:HGNC:34340]
TCF21	#N/A	#N/A	0.280508	#N/A	0.137196	#N/A	#N/A	0.117168	#N/A	0.0403199	#N/A	#N/A	#N/A	0.161687	0.139603	0.112494	#N/A	#N/A	#N/A	#N/A	#N/A	#N/A	0.0448465	#N/A	#N/A	#N/A	#N/A	#N/A	#N/A	#N/A	0.0846482	#N/A	0.0695224	#N/A	0.385086	#N/A	0.293382	0.733323	0.684005	0.494208	2.79895	0.189598	3.46282	0.188145	0.16058	#N/A	2.1231	1.20474	#N/A	0.615716	0.530592	#N/A	#N/A	#N/A	#N/A	#N/A	#N/A	#N/A	#N/A	#N/A	#N/A	#N/A	#N/A	24	ENSG00000118526	TCF21	protein_coding	transcription factor 21 [Source:HGNC Symbol;Acc:HGNC:11632]
USP28	#N/A	#N/A	2.46897	0.719965	1.12615	1.54642	1.16394	0.965019	0.68961	#N/A	0.301251	#N/A	1.04058	1.05121	0.761734	0.690103	#N/A	0.666589	#N/A	0.384637	0.398029	0.495417	#N/A	#N/A	#N/A	#N/A	0.666577	#N/A	0.748011	#N/A	#N/A	#N/A	#N/A	#N/A	#N/A	#N/A	#N/A	#N/A	#N/A	#N/A	#N/A	#N/A	#N/A	#N/A	#N/A	#N/A	#N/A	#N/A	#N/A	#N/A	#N/A	1.69447	#N/A	0.429358	0.667208	#N/A	0.170791	0.233193	0.409471	#N/A	#N/A	#N/A	#N/A	24	ENSG00000048028	USP28	protein_coding	ubiquitin specific peptidase 28 [Source:HGNC Symbol;Acc:HGNC:12625]
TMEM117	#N/A	#N/A	1.14788	0.597761	1.13908	2.3699	0.836547	0.695509	1.83374	#N/A	#N/A	#N/A	#N/A	1.07502	0.677001	0.733263	#N/A	1.24112	1.05511	2.5786	#N/A	1.31018	#N/A	#N/A	0.923289	#N/A	#N/A	#N/A	0.923808	#N/A	1.0471	#N/A	0.783917	#N/A	#N/A	#N/A	#N/A	#N/A	#N/A	#N/A	#N/A	#N/A	#N/A	#N/A	#N/A	#N/A	#N/A	#N/A	#N/A	#N/A	#N/A	0.97951	0.668333	#N/A	1.67737	0.746834	2.79735	2.30446	#N/A	#N/A	#N/A	#N/A	#N/A	24	ENSG00000139173	TMEM117	protein_coding	transmembrane protein 117 [Source:HGNC Symbol;Acc:HGNC:25308]
CARNS1	#N/A	#N/A	0.333512	0.21668	#N/A	0.196334	0.103038	0.187809	0.0946439	#N/A	#N/A	#N/A	0.11963	0.272093	0.161095	0.168994	0.0875011	0.168226	0.0956951	0.099168	0.0922689	0.0941554	#N/A	#N/A	0.0723859	#N/A	0.229427	0.18331	0.206038	#N/A	0.571949	0.0455011	#N/A	#N/A	#N/A	#N/A	#N/A	#N/A	#N/A	#N/A	#N/A	#N/A	#N/A	#N/A	#N/A	#N/A	#N/A	#N/A	#N/A	#N/A	#N/A	0.201915	#N/A	#N/A	#N/A	#N/A	#N/A	#N/A	#N/A	#N/A	#N/A	0.142811	#N/A	24	ENSG00000172508	CARNS1	protein_coding	carnosine synthase 1 [Source:HGNC Symbol;Acc:HGNC:29268]
SSC5D	#N/A	#N/A	0.450471	0.0734075	0.122987	0.156416	#N/A	0.0954535	0.0935638	0.240191	#N/A	#N/A	#N/A	#N/A	#N/A	#N/A	#N/A	#N/A	#N/A	#N/A	#N/A	#N/A	#N/A	#N/A	#N/A	#N/A	#N/A	#N/A	#N/A	#N/A	#N/A	#N/A	#N/A	#N/A	0.241954	0.0711942	1.33338	0.200749	1.59028	2.66257	5.44366	0.204199	4.49033	0.243178	0.188714	0.094897	2.92358	0.825891	#N/A	2.62364	0.663245	#N/A	#N/A	#N/A	#N/A	#N/A	#N/A	#N/A	#N/A	#N/A	#N/A	0.0965566	#N/A	24	ENSG00000179954	SSC5D	protein_coding	scavenger receptor cysteine rich family member with 5 domains [Source:HGNC Symbol;Acc:HGNC:26641]
RASGEF1B	#N/A	#N/A	1.7462	1.6126	0.904864	0.847048	0.500276	1.13246	0.388019	1.25521	0.206142	#N/A	#N/A	#N/A	#N/A	#N/A	#N/A	#N/A	#N/A	#N/A	#N/A	#N/A	#N/A	#N/A	#N/A	#N/A	#N/A	#N/A	#N/A	#N/A	#N/A	#N/A	#N/A	#N/A	1.96174	#N/A	1.91195	2.11348	2.57314	1.97304	1.98639	1.60607	2.36234	2.18798	1.70447	1.85684	2.31206	2.29293	#N/A	2.36054	2.24084	#N/A	#N/A	#N/A	#N/A	#N/A	#N/A	#N/A	#N/A	#N/A	#N/A	#N/A	#N/A	24	ENSG00000138670	RASGEF1B	protein_coding	RasGEF domain family member 1B [Source:HGNC Symbol;Acc:HGNC:24881]
MCRIP2	#N/A	#N/A	0.247952	0.150996	0.156568	0.179612	#N/A	0.114902	0.096899	#N/A	#N/A	#N/A	0.0560416	0.251621	0.15944	0.145673	0.0675161	0.143365	0.0930872	#N/A	0.0921935	0.0766552	#N/A	#N/A	0.0601785	#N/A	#N/A	#N/A	#N/A	#N/A	0.116667	#N/A	0.0795047	#N/A	#N/A	#N/A	#N/A	#N/A	#N/A	#N/A	#N/A	#N/A	#N/A	#N/A	#N/A	#N/A	#N/A	#N/A	#N/A	#N/A	#N/A	0.136395	0.0507122	0.0409606	0.0796188	#N/A	#N/A	0.0660564	0.0423687	#N/A	#N/A	#N/A	#N/A	24	ENSG00000172366	MCRIP2	protein_coding	MAPK regulated corepressor interacting protein 2 [Source:HGNC Symbol;Acc:HGNC:14142]
CFAP46	#N/A	#N/A	0.624202	#N/A	0.182613	0.198403	#N/A	0.154825	#N/A	#N/A	#N/A	#N/A	0.0766699	0.269335	0.227616	0.163387	0.071186	0.165163	0.105773	#N/A	0.0932902	0.0867653	#N/A	#N/A	0.0654251	#N/A	0.290926	0.181218	0.215381	#N/A	0.301861	#N/A	#N/A	#N/A	#N/A	#N/A	#N/A	#N/A	#N/A	#N/A	#N/A	#N/A	#N/A	#N/A	#N/A	#N/A	#N/A	#N/A	#N/A	#N/A	#N/A	0.181461	0.111518	0.0490407	0.0870937	#N/A	#N/A	#N/A	0.0470025	#N/A	#N/A	0.141074	#N/A	24	ENSG00000171811	CFAP46	protein_coding	cilia and flagella associated protein 46 [Source:HGNC Symbol;Acc:HGNC:25247]
PSMD4	#N/A	#N/A	1.73413	0.695003	0.3962	0.448055	0.215746	0.706731	0.232885	#N/A	#N/A	#N/A	0.505785	1.20601	0.797684	0.920762	#N/A	#N/A	0.126827	#N/A	0.160404	0.185723	#N/A	#N/A	#N/A	#N/A	0.596699	0.433857	0.630285	#N/A	#N/A	#N/A	#N/A	#N/A	#N/A	#N/A	#N/A	#N/A	#N/A	#N/A	#N/A	#N/A	#N/A	#N/A	#N/A	#N/A	#N/A	#N/A	#N/A	#N/A	#N/A	2.77146	1.60806	0.129905	0.20604	#N/A	0.083455	0.10012	#N/A	#N/A	#N/A	#N/A	0.172338	24	ENSG00000159352	PSMD4	protein_coding	proteasome 26S subunit ubiquitin receptor, non-ATPase 4 [Source:HGNC Symbol;Acc:HGNC:9561]
OPLAH	#N/A	#N/A	0.298826	0.172988	0.133524	0.177025	0.0954792	0.10623	#N/A	#N/A	#N/A	#N/A	#N/A	0.204597	0.159446	0.148318	0.0657278	0.148921	0.0933666	#N/A	0.0817912	0.0736955	#N/A	#N/A	0.0556774	#N/A	0.162031	0.16425	0.19522	#N/A	0.377069	#N/A	#N/A	#N/A	#N/A	#N/A	#N/A	#N/A	#N/A	#N/A	#N/A	#N/A	#N/A	#N/A	#N/A	#N/A	#N/A	#N/A	#N/A	#N/A	#N/A	0.112525	0.0681221	0.0360175	#N/A	#N/A	#N/A	0.0616657	0.0419895	#N/A	#N/A	#N/A	#N/A	24	ENSG00000178814	OPLAH	protein_coding	5-oxoprolinase, ATP-hydrolysing [Source:HGNC Symbol;Acc:HGNC:8149]
ZNF219	#N/A	#N/A	#N/A	#N/A	0.207604	#N/A	#N/A	0.476755	0.128387	0.586959	#N/A	#N/A	#N/A	1.07007	#N/A	#N/A	#N/A	#N/A	#N/A	#N/A	0.10791	#N/A	#N/A	#N/A	#N/A	#N/A	#N/A	#N/A	#N/A	#N/A	#N/A	#N/A	#N/A	#N/A	1.91023	0.0606367	2.14509	1.82481	1.53897	2.15747	2.2188	0.767712	1.62936	1.66684	1.0072	0.409782	1.60455	1.59715	#N/A	1.47049	2.36552	#N/A	#N/A	#N/A	#N/A	#N/A	#N/A	#N/A	0.0464989	#N/A	#N/A	0.105919	#N/A	24	ENSG00000165804	ZNF219	protein_coding	zinc finger protein 219 [Source:HGNC Symbol;Acc:HGNC:13011]
ARHGAP35	#N/A	#N/A	#N/A	#N/A	#N/A	0.713315	#N/A	0.598826	#N/A	#N/A	1.11551	#N/A	#N/A	0.382296	0.519701	0.641147	#N/A	0.672853	#N/A	1.24442	0.703345	#N/A	#N/A	#N/A	#N/A	#N/A	0.763812	0.621935	0.795839	#N/A	0.510134	#N/A	0.56521	#N/A	#N/A	#N/A	#N/A	#N/A	#N/A	#N/A	#N/A	#N/A	0.427062	0.413474	0.562823	0.723232	0.4285	0.395821	0.696412	0.590485	0.393045	#N/A	#N/A	#N/A	#N/A	#N/A	0.959306	#N/A	#N/A	#N/A	#N/A	#N/A	#N/A	24	ENSG00000160007	ARHGAP35	protein_coding	Rho GTPase activating protein 35 [Source:HGNC Symbol;Acc:HGNC:4591]
C7orf50	#N/A	#N/A	2.71334	1.03699	2.83124	2.25303	2.40469	0.893261	3.69625	#N/A	0.936802	0.234576	#N/A	1.26494	0.819896	#N/A	#N/A	2.00256	0.958752	1.05588	0.899777	2.24695	1.01209	0.641148	0.890638	#N/A	1.32628	1.13626	#N/A	#N/A	#N/A	#N/A	#N/A	#N/A	#N/A	#N/A	0.841731	#N/A	0.665621	0.651539	#N/A	#N/A	#N/A	#N/A	#N/A	#N/A	#N/A	#N/A	#N/A	#N/A	#N/A	#N/A	#N/A	#N/A	#N/A	#N/A	#N/A	#N/A	#N/A	#N/A	#N/A	#N/A	#N/A	24	ENSG00000146540	C7orf50	protein_coding	chromosome 7 open reading frame 50 [Source:HGNC Symbol;Acc:HGNC:22421]
UBE3A	#N/A	#N/A	0.872341	0.561165	0.740692	1.56221	0.939168	0.529405	1.71307	#N/A	0.951043	#N/A	0.521612	0.530561	#N/A	0.528575	#N/A	#N/A	0.697362	1.49121	0.640425	1.03661	#N/A	#N/A	0.620658	#N/A	#N/A	#N/A	0.713814	#N/A	#N/A	#N/A	#N/A	#N/A	#N/A	#N/A	#N/A	#N/A	#N/A	#N/A	#N/A	#N/A	#N/A	#N/A	#N/A	#N/A	#N/A	#N/A	#N/A	#N/A	#N/A	1.1215	0.441973	0.989956	1.45897	#N/A	3.18416	2.21472	0.710965	#N/A	#N/A	#N/A	#N/A	24	ENSG00000114062	UBE3A	protein_coding	ubiquitin protein ligase E3A [Source:HGNC Symbol;Acc:HGNC:12496]
#283674	#N/A	#N/A	0.683202	#N/A	0.837852	1.269	#N/A	0.625781	1.11371	1.1247	2.13453	#N/A	0.568662	#N/A	0.481063	#N/A	#N/A	#N/A	#N/A	#N/A	#N/A	#N/A	#N/A	#N/A	#N/A	#N/A	#N/A	#N/A	#N/A	#N/A	#N/A	#N/A	#N/A	#N/A	1.08644	#N/A	1.43772	1.19435	1.18186	1.17325	1.14474	0.849049	1.10256	0.748938	1.07774	0.644077	0.797446	1.10563	#N/A	1.08795	1.34763	#N/A	#N/A	#N/A	#N/A	#N/A	#N/A	#N/A	#N/A	#N/A	#N/A	#N/A	#N/A	24	ENSG00000283674		lncRNA	novel transcript
ADSL	#N/A	#N/A	0.819884	0.186184	0.146409	0.198428	#N/A	0.30674	#N/A	#N/A	#N/A	#N/A	#N/A	0.361451	0.341301	0.122482	0.0679696	0.138737	0.0834449	#N/A	0.0933568	#N/A	#N/A	#N/A	0.0661101	#N/A	0.19444	0.145017	0.143428	#N/A	0.399716	#N/A	#N/A	#N/A	#N/A	#N/A	#N/A	#N/A	#N/A	#N/A	#N/A	#N/A	#N/A	#N/A	#N/A	#N/A	#N/A	#N/A	#N/A	#N/A	#N/A	0.130659	0.0713938	0.0385535	0.0874816	#N/A	0.0744897	0.0858458	0.046791	#N/A	#N/A	#N/A	#N/A	24	ENSG00000239900	ADSL	protein_coding	adenylosuccinate lyase [Source:HGNC Symbol;Acc:HGNC:291]
ST3GAL3-AS1	#N/A	#N/A	0.216955	0.126168	0.106149	0.147519	0.0873085	0.0919769	#N/A	#N/A	#N/A	#N/A	0.0384302	0.22138	0.137172	0.111816	0.0495248	0.118762	#N/A	#N/A	0.0632889	0.0772446	#N/A	#N/A	0.0480827	#N/A	0.165138	0.123278	#N/A	#N/A	0.101537	#N/A	0.0624414	#N/A	#N/A	#N/A	#N/A	#N/A	#N/A	#N/A	#N/A	#N/A	#N/A	#N/A	#N/A	#N/A	#N/A	#N/A	#N/A	#N/A	#N/A	0.103167	0.0406412	0.0333652	#N/A	#N/A	#N/A	0.0608713	#N/A	#N/A	#N/A	0.130961	#N/A	24	ENSG00000229444	ST3GAL3-AS1	lncRNA	ST3GAL3 antisense RNA 1 [Source:HGNC Symbol;Acc:HGNC:40529]
ISLR#129009	#N/A	#N/A	0.204855	#N/A	0.126689	0.14085	#N/A	0.0734697	0.108973	0.0470488	0.0671112	#N/A	#N/A	#N/A	#N/A	#N/A	#N/A	#N/A	#N/A	#N/A	#N/A	#N/A	#N/A	#N/A	#N/A	#N/A	#N/A	#N/A	0.16781	#N/A	#N/A	#N/A	#N/A	#N/A	0.228016	#N/A	0.22812	0.233821	0.229154	0.232275	0.249039	0.178371	0.251465	0.194384	0.186729	0.11102	0.238061	0.224751	#N/A	0.229436	0.210099	#N/A	#N/A	#N/A	#N/A	#N/A	#N/A	#N/A	#N/A	#N/A	#N/A	0.118704	#N/A	24	ENSG00000129009	ISLR	protein_coding	immunoglobulin superfamily containing leucine rich repeat [Source:HGNC Symbol;Acc:HGNC:6133]
MIEF2#177427	#N/A	#N/A	0.58939	#N/A	#N/A	0.170138	0.116797	0.168268	#N/A	#N/A	0.0656293	#N/A	#N/A	0.407414	0.238493	0.175181	#N/A	0.153902	0.0925893	0.086512	0.0921402	0.0844305	#N/A	#N/A	0.0720735	#N/A	0.291656	0.181224	#N/A	#N/A	0.520955	#N/A	#N/A	#N/A	#N/A	#N/A	#N/A	#N/A	#N/A	#N/A	#N/A	#N/A	#N/A	#N/A	#N/A	#N/A	#N/A	#N/A	#N/A	#N/A	#N/A	0.26373	0.0856034	0.0416602	0.0854373	#N/A	#N/A	0.0743039	0.0463046	#N/A	#N/A	0.155802	#N/A	24	ENSG00000177427	MIEF2	protein_coding	mitochondrial elongation factor 2 [Source:HGNC Symbol;Acc:HGNC:17920]
DOCK7	#N/A	#N/A	1.35866	1.96209	1.93335	1.50974	#N/A	0.697086	1.79769	0.785554	0.991922	#N/A	#N/A	#N/A	#N/A	#N/A	#N/A	#N/A	#N/A	#N/A	#N/A	#N/A	#N/A	#N/A	#N/A	#N/A	#N/A	#N/A	#N/A	#N/A	#N/A	#N/A	#N/A	#N/A	0.903267	#N/A	0.945175	0.808919	0.910419	0.789946	0.746139	0.60577	0.844614	0.823104	1.10161	0.94602	0.882415	0.838203	#N/A	0.816741	0.689775	#N/A	#N/A	#N/A	#N/A	#N/A	#N/A	#N/A	#N/A	#N/A	#N/A	#N/A	2.08295	24	ENSG00000116641	DOCK7	protein_coding	dedicator of cytokinesis 7 [Source:HGNC Symbol;Acc:HGNC:19190]
PDE1B	#N/A	#N/A	0.0494372	#N/A	0.101185	#N/A	#N/A	0.0567144	#N/A	0.0324526	#N/A	#N/A	#N/A	0.105436	#N/A	0.0675717	#N/A	0.0932794	#N/A	#N/A	#N/A	#N/A	0.0278424	#N/A	#N/A	#N/A	#N/A	#N/A	#N/A	#N/A	0.0582947	#N/A	#N/A	#N/A	0.116359	#N/A	0.141427	0.145678	0.267753	0.122545	0.450462	0.115625	2.67228	0.103482	0.1381	0.0642812	0.11629	0.16505	#N/A	0.195019	0.124566	#N/A	#N/A	#N/A	#N/A	#N/A	#N/A	#N/A	#N/A	#N/A	#N/A	#N/A	#N/A	24	ENSG00000123360	PDE1B	protein_coding	phosphodiesterase 1B [Source:HGNC Symbol;Acc:HGNC:8775]
PRTFDC1	#N/A	#N/A	0.677894	0.105649	0.115529	0.184101	#N/A	0.0799408	#N/A	0.153076	0.0698691	#N/A	#N/A	#N/A	#N/A	#N/A	#N/A	#N/A	#N/A	#N/A	#N/A	#N/A	#N/A	#N/A	#N/A	#N/A	0.146158	#N/A	#N/A	#N/A	#N/A	#N/A	#N/A	#N/A	2.00825	0.0580662	2.13612	0.436345	3.14151	0.329693	5.07016	0.172546	5.32521	0.225177	0.19268	0.102552	0.802271	0.523108	#N/A	0.898794	0.251969	#N/A	#N/A	#N/A	#N/A	#N/A	#N/A	#N/A	#N/A	#N/A	#N/A	#N/A	#N/A	24	ENSG00000099256	PRTFDC1	protein_coding	phosphoribosyl transferase domain containing 1 [Source:HGNC Symbol;Acc:HGNC:23333]
BRPF3-AS1	#N/A	#N/A	3.30597	3.133	#N/A	0.808428	0.477094	1.15642	0.457984	#N/A	#N/A	#N/A	1.52658	1.05726	1.36574	1.00507	#N/A	1.22698	#N/A	#N/A	#N/A	0.425935	#N/A	#N/A	#N/A	#N/A	1.45972	0.726727	1.01697	#N/A	0.91065	#N/A	#N/A	#N/A	#N/A	#N/A	#N/A	#N/A	#N/A	#N/A	#N/A	#N/A	#N/A	#N/A	#N/A	#N/A	#N/A	#N/A	#N/A	#N/A	#N/A	3.78056	1.95595	0.129121	0.378475	#N/A	0.231617	0.219493	0.139554	#N/A	#N/A	#N/A	0.373401	24	ENSG00000246982	BRPF3-AS1	lncRNA	BRPF3 antisense RNA 1 [Source:HGNC Symbol;Acc:HGNC:55591]
MECR	#N/A	#N/A	2.95692	2.15032	3.07508	4.39566	3.16545	1.05185	2.13588	#N/A	3.84179	#N/A	1.4891	#N/A	#N/A	0.894702	#N/A	#N/A	#N/A	1.53936	#N/A	#N/A	#N/A	0.956733	#N/A	#N/A	2.67535	1.37918	1.94303	0.397916	#N/A	#N/A	#N/A	#N/A	#N/A	#N/A	#N/A	#N/A	#N/A	#N/A	#N/A	#N/A	#N/A	#N/A	#N/A	#N/A	#N/A	#N/A	#N/A	#N/A	#N/A	1.27587	#N/A	0.893844	1.82718	#N/A	0.87119	2.9951	1.11263	#N/A	#N/A	2.3123	1.4639	24	ENSG00000116353	MECR	protein_coding	mitochondrial trans-2-enoyl-CoA reductase [Source:HGNC Symbol;Acc:HGNC:19691]
FSIP1	#N/A	#N/A	0.904257	0.259564	#N/A	0.190282	#N/A	0.362998	0.107444	#N/A	#N/A	#N/A	0.11428	0.884275	0.354853	0.270849	#N/A	0.175881	0.0677908	0.113627	#N/A	0.0876301	#N/A	#N/A	#N/A	#N/A	0.173416	0.13109	#N/A	#N/A	0.792803	#N/A	0.138317	#N/A	#N/A	#N/A	#N/A	#N/A	#N/A	#N/A	#N/A	#N/A	1.44653	#N/A	#N/A	#N/A	#N/A	#N/A	#N/A	2.08171	#N/A	0.659565	0.28796	#N/A	0.0759315	#N/A	#N/A	0.0823913	0.0376566	#N/A	#N/A	#N/A	#N/A	24	ENSG00000150667	FSIP1	protein_coding	fibrous sheath interacting protein 1 [Source:HGNC Symbol;Acc:HGNC:21674]
IDI1	#N/A	#N/A	0.142122	0.163663	0.0908312	#N/A	0.106472	0.196628	0.085515	#N/A	#N/A	#N/A	#N/A	0.184189	0.129347	0.117636	0.0487758	0.135699	#N/A	#N/A	0.0823461	0.0872381	#N/A	#N/A	0.0422406	#N/A	#N/A	0.0778714	#N/A	#N/A	0.603849	#N/A	0.0598116	#N/A	#N/A	#N/A	#N/A	#N/A	#N/A	#N/A	#N/A	#N/A	#N/A	#N/A	#N/A	#N/A	#N/A	#N/A	#N/A	#N/A	#N/A	0.0905436	0.0788705	0.0333955	0.0787404	#N/A	0.0542583	0.0656146	0.0416699	#N/A	#N/A	#N/A	#N/A	24	ENSG00000067064	IDI1	protein_coding	isopentenyl-diphosphate delta isomerase 1 [Source:HGNC Symbol;Acc:HGNC:5387]
NT5DC1	#N/A	#N/A	1.26949	0.753318	1.19999	1.53474	1.12455	#N/A	1.89231	#N/A	1.9695	#N/A	1.12243	2.07189	1.6961	1.56635	1.14069	2.38987	1.86699	2.42185	1.93448	1.77698	#N/A	1.77812	1.27566	#N/A	#N/A	1.42455	0.938932	#N/A	#N/A	#N/A	#N/A	#N/A	#N/A	#N/A	#N/A	#N/A	#N/A	#N/A	#N/A	#N/A	#N/A	#N/A	#N/A	#N/A	#N/A	#N/A	#N/A	#N/A	#N/A	0.767809	#N/A	#N/A	1.24109	#N/A	#N/A	1.61557	#N/A	#N/A	#N/A	#N/A	#N/A	24	ENSG00000178425	NT5DC1	protein_coding	5'-nucleotidase domain containing 1 [Source:HGNC Symbol;Acc:HGNC:21556]
ATG13	#N/A	#N/A	0.581326	#N/A	#N/A	1.17	#N/A	#N/A	1.55536	0.94217	0.905757	#N/A	#N/A	#N/A	#N/A	#N/A	#N/A	#N/A	#N/A	#N/A	#N/A	#N/A	#N/A	#N/A	#N/A	0.970344	#N/A	0.866869	#N/A	#N/A	#N/A	#N/A	#N/A	#N/A	0.896991	#N/A	0.973041	0.989237	0.895835	0.861647	0.927363	1.02404	0.884407	0.936968	1.02948	1.31918	1.06223	1.03845	1.8521	0.778631	0.93113	#N/A	#N/A	#N/A	#N/A	#N/A	1.07775	#N/A	#N/A	#N/A	#N/A	#N/A	#N/A	24	ENSG00000175224	ATG13	protein_coding	autophagy related 13 [Source:HGNC Symbol;Acc:HGNC:29091]
CCDC18-AS1	#N/A	#N/A	0.919395	1.01988	1.17218	1.25858	1.42079	#N/A	1.07525	1.02985	1.87514	#N/A	#N/A	#N/A	#N/A	#N/A	#N/A	#N/A	#N/A	#N/A	#N/A	#N/A	#N/A	#N/A	#N/A	#N/A	#N/A	#N/A	#N/A	#N/A	#N/A	#N/A	#N/A	#N/A	1.58971	1.50794	1.60853	1.72417	1.44943	1.70029	1.63682	1.5014	1.392	1.50219	1.48353	1.37351	1.19639	1.39309	#N/A	1.44395	1.55815	#N/A	#N/A	#N/A	#N/A	#N/A	#N/A	#N/A	#N/A	#N/A	#N/A	#N/A	#N/A	24	ENSG00000223745	CCDC18-AS1	lncRNA	CCDC18 antisense RNA 1 [Source:HGNC Symbol;Acc:HGNC:52262]
#224905	#N/A	#N/A	#N/A	0.839628	0.681801	1.15541	#N/A	#N/A	0.834167	1.23481	#N/A	#N/A	#N/A	#N/A	#N/A	#N/A	#N/A	#N/A	#N/A	#N/A	#N/A	#N/A	#N/A	#N/A	#N/A	0.363363	4.34321	1.96548	1.18703	#N/A	#N/A	#N/A	#N/A	#N/A	2.65169	0.641789	3.04661	3.16581	3.55411	3.75406	3.40588	2.01571	2.75045	2.69177	2.81951	#N/A	1.51099	2.72599	#N/A	2.34982	3.79116	#N/A	#N/A	#N/A	#N/A	#N/A	#N/A	#N/A	#N/A	#N/A	#N/A	#N/A	#N/A	24	ENSG00000224905		lncRNA	novel transcript, antisense to LIPI
DENND3-AS1	#N/A	#N/A	0.00841898	#N/A	#N/A	0.0968504	0.0575637	#N/A	0.0697097	0.0125176	#N/A	#N/A	#N/A	0.047596	#N/A	0.0644209	#N/A	#N/A	#N/A	#N/A	#N/A	#N/A	#N/A	#N/A	#N/A	#N/A	#N/A	#N/A	#N/A	#N/A	0.0571163	#N/A	#N/A	#N/A	0.144784	#N/A	0.143981	0.148405	0.147823	0.145605	0.141716	0.107658	0.105399	0.104915	0.115396	0.0652957	0.114956	0.131092	0.0634032	0.126758	0.130949	#N/A	#N/A	#N/A	#N/A	#N/A	#N/A	#N/A	#N/A	#N/A	#N/A	#N/A	#N/A	24	ENSG00000253210	DENND3-AS1	lncRNA	DENND3 antisense RNA 1 [Source:HGNC Symbol;Acc:HGNC:55537]
#287054	#N/A	#N/A	#N/A	0.0795167	0.0805326	0.0758374	0.0455924	#N/A	0.0520388	#N/A	#N/A	#N/A	#N/A	0.0836172	0.085633	#N/A	#N/A	0.076845	#N/A	#N/A	#N/A	#N/A	#N/A	#N/A	#N/A	#N/A	#N/A	#N/A	#N/A	#N/A	0.0295852	#N/A	#N/A	#N/A	0.0356516	#N/A	#N/A	0.0662514	0.0963599	0.0838418	0.27405	0.0148274	0.393162	0.067589	0.0604085	#N/A	0.234132	0.0697224	#N/A	0.0255543	0.0908047	#N/A	#N/A	0.0208787	#N/A	#N/A	#N/A	0.0322038	#N/A	#N/A	#N/A	#N/A	#N/A	24	ENSG00000287054		lncRNA	novel transcript, antisense to ZCCHC10
APH1B	#N/A	#N/A	1.81802	1.2084	1.07478	0.948498	0.474635	#N/A	0.439105	1.14532	0.187778	#N/A	#N/A	#N/A	#N/A	#N/A	#N/A	#N/A	#N/A	#N/A	#N/A	#N/A	#N/A	#N/A	#N/A	#N/A	#N/A	#N/A	#N/A	#N/A	#N/A	#N/A	#N/A	#N/A	1.56798	0.263494	2.50551	1.76073	2.05999	2.1017	1.78247	1.81402	1.75774	1.69987	1.63908	1.77655	1.31288	1.67164	#N/A	1.91524	2.03561	#N/A	#N/A	#N/A	#N/A	#N/A	#N/A	#N/A	#N/A	#N/A	#N/A	#N/A	#N/A	24	ENSG00000138613	APH1B	protein_coding	aph-1 homolog B, gamma-secretase subunit [Source:HGNC Symbol;Acc:HGNC:24080]
EBPL	#N/A	#N/A	0.962564	1.205	1.16925	1.36829	1.60472	#N/A	1.11689	#N/A	#N/A	#N/A	#N/A	1.8303	0.970529	1.07264	#N/A	2.09979	1.5123	#N/A	1.06812	1.5282	#N/A	#N/A	#N/A	#N/A	2.53564	2.03059	2.56131	#N/A	#N/A	#N/A	#N/A	#N/A	#N/A	#N/A	#N/A	#N/A	#N/A	#N/A	#N/A	#N/A	#N/A	#N/A	#N/A	#N/A	#N/A	#N/A	#N/A	#N/A	#N/A	1.96652	1.474	0.875982	1.21712	#N/A	0.687821	2.57225	0.533462	#N/A	#N/A	1.41535	#N/A	24	ENSG00000123179	EBPL	protein_coding	EBP like [Source:HGNC Symbol;Acc:HGNC:18061]
LINC00621	#N/A	#N/A	0.138907	0.0828978	0.104445	0.121492	0.0731031	#N/A	0.0709532	0.0238082	#N/A	#N/A	#N/A	#N/A	#N/A	#N/A	#N/A	0.095526	#N/A	#N/A	#N/A	#N/A	#N/A	#N/A	#N/A	#N/A	#N/A	#N/A	#N/A	#N/A	#N/A	#N/A	#N/A	0.0283669	0.129757	#N/A	0.11899	0.128888	0.303087	0.12982	3.79169	0.101604	1.15048	0.057401	0.108876	0.0809272	0.342814	0.155438	#N/A	0.1714	0.145988	#N/A	#N/A	#N/A	#N/A	#N/A	#N/A	#N/A	#N/A	#N/A	#N/A	#N/A	#N/A	24	ENSG00000262619	LINC00621	lncRNA	long intergenic non-protein coding RNA 621 [Source:HGNC Symbol;Acc:HGNC:44227]
GKAP1	#N/A	#N/A	0.832265	#N/A	#N/A	0.894424	#N/A	#N/A	0.849415	#N/A	#N/A	#N/A	0.699965	1.09096	1.07117	0.917265	#N/A	0.817405	0.845583	0.89476	0.988151	1.38785	#N/A	0.870795	1.16443	#N/A	#N/A	1.05689	0.976502	#N/A	#N/A	#N/A	#N/A	#N/A	#N/A	#N/A	#N/A	#N/A	#N/A	#N/A	#N/A	#N/A	#N/A	#N/A	#N/A	#N/A	#N/A	#N/A	#N/A	#N/A	#N/A	2.46626	1.0864	0.927156	1.84599	0.257312	1.12476	2.44745	1.2019	#N/A	#N/A	#N/A	#N/A	24	ENSG00000165113	GKAP1	protein_coding	G kinase anchoring protein 1 [Source:HGNC Symbol;Acc:HGNC:17496]
TRPC1	#N/A	#N/A	#N/A	#N/A	#N/A	#N/A	#N/A	#N/A	#N/A	1.58253	#N/A	#N/A	#N/A	#N/A	#N/A	#N/A	#N/A	#N/A	#N/A	#N/A	#N/A	#N/A	#N/A	#N/A	#N/A	1.94088	1.55475	2.09327	3.29817	1.00103	#N/A	#N/A	#N/A	#N/A	5.87801	7.56474	5.2484	7.92231	5.88253	6.43278	6.37889	4.77656	5.87043	4.93246	5.43162	4.34263	4.52714	5.03185	#N/A	4.81297	5.08003	#N/A	#N/A	#N/A	#N/A	#N/A	#N/A	#N/A	#N/A	#N/A	#N/A	1.36474	2.17455	24	ENSG00000144935	TRPC1	protein_coding	transient receptor potential cation channel subfamily C member 1 [Source:HGNC Symbol;Acc:HGNC:12333]
TIMP1	#N/A	#N/A	1.83701	#N/A	0.217309	0.282755	0.197305	#N/A	#N/A	2.19437	#N/A	#N/A	#N/A	#N/A	#N/A	#N/A	#N/A	#N/A	#N/A	#N/A	#N/A	#N/A	#N/A	#N/A	#N/A	#N/A	0.547377	0.320718	#N/A	#N/A	#N/A	#N/A	#N/A	#N/A	0.323918	0.0857173	0.328675	0.33222	7.36989	7.29781	0.360893	0.349948	0.504646	4.90458	0.560106	0.179555	0.337758	0.326246	0.225805	7.13006	0.332899	#N/A	#N/A	#N/A	#N/A	#N/A	#N/A	#N/A	#N/A	#N/A	#N/A	#N/A	#N/A	24	ENSG00000102265	TIMP1	protein_coding	TIMP metallopeptidase inhibitor 1 [Source:HGNC Symbol;Acc:HGNC:11820]
SYDE1	#N/A	#N/A	#N/A	#N/A	#N/A	#N/A	#N/A	#N/A	#N/A	0.117203	#N/A	#N/A	#N/A	#N/A	#N/A	#N/A	#N/A	#N/A	#N/A	#N/A	#N/A	#N/A	#N/A	#N/A	#N/A	0.0302302	0.189222	0.162923	0.195198	#N/A	#N/A	0.0502268	#N/A	#N/A	0.258964	0.0631417	0.25826	0.286764	0.253409	0.286482	0.299114	0.210949	0.284595	0.235433	0.227139	0.127804	0.285501	0.281885	#N/A	0.289888	0.246216	#N/A	#N/A	#N/A	#N/A	#N/A	#N/A	#N/A	#N/A	#N/A	#N/A	0.141808	0.0999921	24	ENSG00000105137	SYDE1	protein_coding	synapse defective Rho GTPase homolog 1 [Source:HGNC Symbol;Acc:HGNC:25824]
CASP8AP2#118412	#N/A	#N/A	0.615059	#N/A	#N/A	#N/A	#N/A	#N/A	#N/A	0.802505	#N/A	1.36517	#N/A	#N/A	#N/A	0.554814	#N/A	0.702695	#N/A	#N/A	#N/A	#N/A	#N/A	#N/A	#N/A	#N/A	0.692325	#N/A	#N/A	#N/A	#N/A	#N/A	#N/A	#N/A	0.691783	#N/A	0.666711	0.881721	0.76307	0.745906	0.730681	0.826609	0.690876	0.903564	0.759983	#N/A	0.799367	0.651143	1.30794	0.759869	0.822047	0.61351	0.835765	#N/A	#N/A	0.68062	#N/A	#N/A	#N/A	#N/A	#N/A	#N/A	#N/A	24	ENSG00000118412	CASP8AP2	protein_coding	caspase 8 associated protein 2 [Source:HGNC Symbol;Acc:HGNC:1510]
KLF11	#N/A	#N/A	#N/A	#N/A	#N/A	#N/A	#N/A	#N/A	#N/A	1.41149	#N/A	#N/A	#N/A	#N/A	#N/A	#N/A	#N/A	#N/A	#N/A	#N/A	0.260876	#N/A	0.886687	#N/A	#N/A	#N/A	#N/A	#N/A	#N/A	#N/A	1.28539	#N/A	0.803952	0.208405	2.93591	0.152923	3.37806	3.04158	4.03417	3.1782	2.67141	1.97481	3.52703	3.85298	2.86796	0.717345	3.65328	3.24898	0.587333	3.46148	2.4233	#N/A	#N/A	#N/A	#N/A	#N/A	#N/A	#N/A	#N/A	#N/A	#N/A	0.447658	#N/A	24	ENSG00000172059	KLF11	protein_coding	Kruppel like factor 11 [Source:HGNC Symbol;Acc:HGNC:11811]
FAM3C	#N/A	#N/A	#N/A	#N/A	#N/A	#N/A	#N/A	#N/A	#N/A	0.959155	0.839101	#N/A	#N/A	#N/A	#N/A	#N/A	#N/A	#N/A	#N/A	#N/A	#N/A	#N/A	#N/A	#N/A	#N/A	1.26505	0.898704	1.23237	1.02572	#N/A	#N/A	#N/A	#N/A	#N/A	1.97361	1.68411	2.7623	2.29067	3.21433	2.57075	1.9552	1.70938	2.13363	1.76861	2.36305	1.9346	1.9379	2.00629	1.25253	2.11238	1.79316	#N/A	#N/A	#N/A	#N/A	#N/A	#N/A	#N/A	#N/A	#N/A	#N/A	0.961805	#N/A	24	ENSG00000196937	FAM3C	protein_coding	FAM3 metabolism regulating signaling molecule C [Source:HGNC Symbol;Acc:HGNC:18664]
CEP126	#N/A	#N/A	1.06518	#N/A	0.739914	0.616279	#N/A	#N/A	#N/A	0.541793	0.163501	#N/A	#N/A	#N/A	#N/A	#N/A	#N/A	#N/A	#N/A	#N/A	#N/A	#N/A	#N/A	#N/A	#N/A	#N/A	#N/A	#N/A	#N/A	0.0994891	#N/A	#N/A	#N/A	#N/A	5.70645	0.116525	5.31244	0.641796	5.48011	5.62425	6.66806	0.436199	6.23341	3.90157	0.267737	0.401139	5.23698	4.76711	0.338121	5.36707	4.42432	#N/A	#N/A	#N/A	#N/A	#N/A	#N/A	#N/A	#N/A	#N/A	#N/A	0.393251	#N/A	24	ENSG00000110318	CEP126	protein_coding	centrosomal protein 126 [Source:HGNC Symbol;Acc:HGNC:29264]
RUSC1	#N/A	#N/A	#N/A	#N/A	#N/A	#N/A	#N/A	#N/A	#N/A	0.855802	#N/A	#N/A	#N/A	#N/A	#N/A	#N/A	#N/A	#N/A	#N/A	#N/A	#N/A	#N/A	#N/A	#N/A	#N/A	0.0772493	1.01722	0.519547	0.722189	#N/A	0.934086	#N/A	#N/A	#N/A	3.13569	#N/A	2.92503	2.95403	3.5584	3.43147	3.36748	2.16002	3.00193	2.61274	4.05428	0.470943	2.96638	3.38258	0.365936	3.21438	3.45187	#N/A	#N/A	#N/A	#N/A	#N/A	#N/A	#N/A	#N/A	#N/A	#N/A	0.407272	0.35467	24	ENSG00000160753	RUSC1	protein_coding	RUN and SH3 domain containing 1 [Source:HGNC Symbol;Acc:HGNC:17153]
PPP1R2	#N/A	#N/A	0.612609	#N/A	#N/A	0.893558	#N/A	#N/A	#N/A	#N/A	2.01273	#N/A	#N/A	1.54184	1.13953	1.49104	1.0074	1.663	1.19964	2.45596	1.22779	2.14208	#N/A	1.70087	0.801292	#N/A	0.763089	#N/A	#N/A	#N/A	1.16067	1.45839	0.831741	#N/A	#N/A	#N/A	#N/A	#N/A	#N/A	#N/A	#N/A	#N/A	#N/A	#N/A	#N/A	#N/A	#N/A	#N/A	#N/A	#N/A	#N/A	0.985572	0.800094	1.12623	#N/A	1.45687	1.55204	2.4661	#N/A	#N/A	#N/A	#N/A	#N/A	24	ENSG00000184203	PPP1R2	protein_coding	protein phosphatase 1 regulatory inhibitor subunit 2 [Source:HGNC Symbol;Acc:HGNC:9288]
TIAM1	#N/A	#N/A	1.43075	0.494219	0.159974	0.159552	#N/A	#N/A	#N/A	#N/A	0.086472	#N/A	#N/A	#N/A	#N/A	#N/A	#N/A	#N/A	#N/A	#N/A	#N/A	#N/A	#N/A	#N/A	#N/A	#N/A	#N/A	#N/A	#N/A	#N/A	0.336332	#N/A	#N/A	#N/A	3.52032	#N/A	2.17663	3.95476	2.75923	2.98291	3.86384	1.82643	3.49522	3.21237	2.67364	0.14155	2.46281	3.28515	#N/A	2.82019	3.26642	#N/A	#N/A	#N/A	0.0706024	0.0317476	0.0824356	#N/A	#N/A	#N/A	#N/A	#N/A	#N/A	24	ENSG00000156299	TIAM1	protein_coding	TIAM Rac1 associated GEF 1 [Source:HGNC Symbol;Acc:HGNC:11805]
TPSB2	#N/A	#N/A	0.154512	#N/A	#N/A	#N/A	#N/A	#N/A	#N/A	#N/A	#N/A	#N/A	#N/A	0.190062	0.111624	#N/A	#N/A	0.0931775	#N/A	#N/A	#N/A	#N/A	#N/A	#N/A	#N/A	#N/A	#N/A	0.090414	#N/A	#N/A	0.0844729	#N/A	0.0517752	#N/A	0.207954	0.0440023	0.211857	0.220169	0.180308	0.157032	0.23855	0.125399	0.213813	0.149971	0.136827	0.0805874	0.17707	0.191653	#N/A	0.126554	0.200993	0.0652662	#N/A	#N/A	#N/A	#N/A	#N/A	#N/A	#N/A	#N/A	#N/A	#N/A	#N/A	24	ENSG00000197253	TPSB2	protein_coding	tryptase beta 2 [Source:HGNC Symbol;Acc:HGNC:14120]
IGFBP7-AS1	#N/A	#N/A	0.0884408	#N/A	0.104244	#N/A	#N/A	#N/A	#N/A	#N/A	#N/A	#N/A	#N/A	#N/A	0.0940283	#N/A	#N/A	#N/A	#N/A	#N/A	#N/A	#N/A	#N/A	#N/A	#N/A	#N/A	0.108811	0.103301	0.121194	#N/A	0.0379474	#N/A	0.0285114	#N/A	0.138125	#N/A	0.0924512	0.142804	0.139325	0.129185	0.162813	0.132848	0.166217	0.134469	0.140293	0.0803545	0.160239	0.15478	#N/A	0.132643	0.167353	#N/A	#N/A	#N/A	#N/A	#N/A	#N/A	#N/A	#N/A	#N/A	#N/A	0.0935172	#N/A	24	ENSG00000245067	IGFBP7-AS1	lncRNA	IGFBP7 antisense RNA 1 [Source:HGNC Symbol;Acc:HGNC:40296]
H2AZ1	#N/A	#N/A	#N/A	#N/A	#N/A	#N/A	0.0604807	#N/A	#N/A	#N/A	#N/A	#N/A	#N/A	0.0645569	0.0369762	0.0677736	#N/A	0.0806149	#N/A	#N/A	0.0530757	#N/A	#N/A	#N/A	#N/A	#N/A	0.076622	#N/A	#N/A	#N/A	0.0228176	#N/A	#N/A	#N/A	0.132641	#N/A	0.149389	0.136378	0.153295	0.0895879	0.135399	0.112886	0.225712	0.12157	0.100282	0.067854	0.129889	0.11867	0.0677615	0.136022	0.137867	#N/A	#N/A	#N/A	#N/A	#N/A	#N/A	#N/A	#N/A	#N/A	#N/A	#N/A	#N/A	24	ENSG00000164032	H2AZ1	protein_coding	H2A.Z variant histone 1 [Source:HGNC Symbol;Acc:HGNC:4741]
STK10	#N/A	#N/A	#N/A	#N/A	#N/A	#N/A	#N/A	#N/A	#N/A	#N/A	#N/A	#N/A	#N/A	1.77761	#N/A	1.4993	#N/A	1.73996	#N/A	#N/A	0.509849	0.961433	0.922015	#N/A	#N/A	#N/A	#N/A	#N/A	#N/A	#N/A	1.67701	#N/A	1.42974	#N/A	4.14262	0.346573	3.82721	4.91945	3.78266	4.02843	5.24993	4.64632	3.7138	2.55043	2.98274	2.53756	3.13271	3.75278	#N/A	2.97652	4.79028	#N/A	#N/A	#N/A	#N/A	#N/A	#N/A	#N/A	#N/A	#N/A	#N/A	#N/A	#N/A	24	ENSG00000072786	STK10	protein_coding	serine/threonine kinase 10 [Source:HGNC Symbol;Acc:HGNC:11388]
PKP4	#N/A	#N/A	#N/A	#N/A	#N/A	#N/A	#N/A	#N/A	#N/A	#N/A	#N/A	#N/A	#N/A	0.692222	#N/A	#N/A	#N/A	1.12266	#N/A	1.81911	1.01792	1.60245	#N/A	1.21522	#N/A	#N/A	#N/A	#N/A	#N/A	#N/A	#N/A	#N/A	#N/A	#N/A	1.29814	1.11471	1.37142	1.34416	1.43885	1.68065	1.36506	1.81156	1.23277	1.15448	1.26048	1.36332	1.26478	1.21469	#N/A	1.03794	1.46155	#N/A	#N/A	#N/A	0.813233	#N/A	#N/A	#N/A	#N/A	#N/A	#N/A	#N/A	2.28949	24	ENSG00000144283	PKP4	protein_coding	plakophilin 4 [Source:HGNC Symbol;Acc:HGNC:9026]
RASGRF2	#N/A	#N/A	#N/A	#N/A	#N/A	#N/A	#N/A	#N/A	#N/A	#N/A	#N/A	#N/A	#N/A	2.40224	1.38026	0.894957	#N/A	1.05429	0.35446	#N/A	0.291974	0.333733	#N/A	#N/A	#N/A	#N/A	#N/A	#N/A	#N/A	#N/A	0.897004	#N/A	#N/A	#N/A	5.11042	0.151023	2.95558	4.05922	2.39164	3.10548	5.00116	4.18163	3.82707	2.33407	3.89912	1.42053	3.42143	3.95664	#N/A	2.96146	4.92809	#N/A	#N/A	#N/A	#N/A	#N/A	#N/A	#N/A	#N/A	#N/A	#N/A	#N/A	#N/A	24	ENSG00000113319	RASGRF2	protein_coding	Ras protein specific guanine nucleotide releasing factor 2 [Source:HGNC Symbol;Acc:HGNC:9876]
ABHD17A	#N/A	#N/A	#N/A	#N/A	#N/A	#N/A	#N/A	#N/A	#N/A	#N/A	#N/A	#N/A	#N/A	#N/A	0.747368	1.43213	#N/A	1.04925	0.280606	0.258601	0.321263	0.361387	0.443923	#N/A	#N/A	#N/A	#N/A	#N/A	#N/A	#N/A	#N/A	#N/A	#N/A	#N/A	4.04344	0.204439	4.62915	3.8508	2.75053	3.31904	3.69981	3.45936	3.06717	2.80332	3.07876	2.78617	3.18025	3.01774	#N/A	3.07305	2.84019	#N/A	#N/A	#N/A	#N/A	#N/A	#N/A	#N/A	#N/A	#N/A	#N/A	#N/A	#N/A	24	ENSG00000129968	ABHD17A	protein_coding	abhydrolase domain containing 17A, depalmitoylase [Source:HGNC Symbol;Acc:HGNC:28756]
TMC7	#N/A	#N/A	#N/A	#N/A	#N/A	#N/A	#N/A	#N/A	#N/A	#N/A	#N/A	#N/A	#N/A	0.14824	0.215468	0.103927	#N/A	0.11221	0.0819616	#N/A	0.0700471	0.0560169	0.0472578	#N/A	#N/A	#N/A	#N/A	#N/A	#N/A	#N/A	0.23602	#N/A	#N/A	#N/A	1.34688	#N/A	1.38632	2.15214	2.20736	1.36087	3.12234	0.188338	2.56821	0.678013	0.221344	#N/A	2.10195	2.15793	#N/A	2.1279	1.9217	0.668303	#N/A	#N/A	#N/A	#N/A	#N/A	#N/A	#N/A	#N/A	#N/A	#N/A	#N/A	24	ENSG00000170537	TMC7	protein_coding	transmembrane channel like 7 [Source:HGNC Symbol;Acc:HGNC:23000]
ZBTB46-AS1	#N/A	#N/A	#N/A	#N/A	#N/A	#N/A	#N/A	#N/A	#N/A	#N/A	#N/A	#N/A	#N/A	1.96614	0.76946	#N/A	#N/A	0.233785	0.104389	#N/A	#N/A	#N/A	0.181711	#N/A	#N/A	#N/A	#N/A	#N/A	#N/A	#N/A	0.724903	#N/A	0.130598	0.0786006	2.1032	#N/A	2.78566	2.38072	2.7408	2.25061	2.30766	2.12071	2.75444	2.18318	1.10055	0.310746	2.36026	2.49733	#N/A	3.3451	2.45703	#N/A	#N/A	#N/A	#N/A	#N/A	#N/A	#N/A	#N/A	#N/A	#N/A	0.164456	#N/A	24	ENSG00000231208	ZBTB46-AS1	lncRNA	ZBTB46 antisense RNA 1 [Source:HGNC Symbol;Acc:HGNC:40753]
IFITM1	#N/A	#N/A	#N/A	#N/A	#N/A	#N/A	#N/A	#N/A	#N/A	#N/A	#N/A	#N/A	#N/A	0.160674	#N/A	#N/A	#N/A	0.109879	#N/A	#N/A	#N/A	#N/A	0.0292452	0.0562235	#N/A	#N/A	0.126517	#N/A	0.160223	#N/A	0.0976231	#N/A	0.0647885	#N/A	0.252247	#N/A	0.235449	0.262109	0.259965	0.241229	0.309021	0.186303	0.299514	0.191226	0.200991	0.109762	0.271858	0.256234	0.0651673	0.240417	0.262962	#N/A	#N/A	#N/A	#N/A	#N/A	#N/A	#N/A	#N/A	#N/A	#N/A	#N/A	#N/A	24	ENSG00000185885	IFITM1	protein_coding	interferon induced transmembrane protein 1 [Source:HGNC Symbol;Acc:HGNC:5412]
TEK	#N/A	#N/A	#N/A	#N/A	#N/A	#N/A	#N/A	#N/A	#N/A	#N/A	#N/A	#N/A	#N/A	3.84107	0.839871	0.526742	#N/A	0.230174	0.125034	0.143436	0.130245	#N/A	#N/A	#N/A	#N/A	#N/A	#N/A	#N/A	#N/A	#N/A	0.686926	#N/A	#N/A	#N/A	4.59609	0.0851809	3.79045	4.97633	3.38395	4.15876	6.39774	0.601127	5.30818	2.94916	3.09401	0.244305	3.74314	4.54062	#N/A	3.5287	5.75558	#N/A	#N/A	#N/A	#N/A	#N/A	#N/A	#N/A	#N/A	#N/A	#N/A	#N/A	#N/A	24	ENSG00000120156	TEK	protein_coding	TEK receptor tyrosine kinase [Source:HGNC Symbol;Acc:HGNC:11724]
RAMP3	#N/A	#N/A	#N/A	#N/A	#N/A	#N/A	#N/A	#N/A	#N/A	#N/A	#N/A	#N/A	#N/A	0.163355	0.0964705	0.0911258	#N/A	0.0958353	#N/A	#N/A	0.0635526	#N/A	#N/A	#N/A	#N/A	#N/A	#N/A	#N/A	0.120417	#N/A	0.046026	#N/A	#N/A	#N/A	0.1723	#N/A	0.146052	0.179483	0.235939	0.14509	0.193599	0.118932	0.158346	0.0876928	0.1418	0.0809764	0.161984	0.149884	#N/A	0.149087	0.178281	#N/A	#N/A	#N/A	#N/A	#N/A	#N/A	#N/A	#N/A	#N/A	#N/A	0.0926282	0.0719021	24	ENSG00000122679	RAMP3	protein_coding	receptor activity modifying protein 3 [Source:HGNC Symbol;Acc:HGNC:9845]
AGRN	#N/A	#N/A	#N/A	#N/A	#N/A	#N/A	#N/A	#N/A	#N/A	#N/A	#N/A	#N/A	#N/A	0.511857	0.113538	0.149007	#N/A	0.13546	#N/A	#N/A	#N/A	#N/A	#N/A	#N/A	#N/A	#N/A	0.194432	#N/A	0.158342	#N/A	#N/A	#N/A	0.067061	#N/A	0.520271	0.0462704	2.67788	0.567338	3.30156	3.26807	6.05655	0.186335	6.54283	0.230445	0.187944	0.122656	4.468	0.378019	#N/A	0.979244	4.24863	#N/A	#N/A	#N/A	#N/A	#N/A	#N/A	#N/A	#N/A	#N/A	#N/A	0.11922	#N/A	24	ENSG00000188157	AGRN	protein_coding	agrin [Source:HGNC Symbol;Acc:HGNC:329]
LINC02147	#N/A	#N/A	#N/A	#N/A	#N/A	#N/A	#N/A	#N/A	#N/A	#N/A	#N/A	#N/A	#N/A	0.452286	0.0885397	#N/A	#N/A	#N/A	0.0748198	#N/A	0.0834436	#N/A	#N/A	#N/A	#N/A	#N/A	0.0626383	#N/A	#N/A	#N/A	#N/A	#N/A	0.0605674	0.0343343	0.225722	0.0651266	0.183749	0.200712	0.756451	0.190311	4.33477	0.184863	3.19257	0.195509	0.180523	0.0973185	0.619375	0.229678	#N/A	0.374024	0.199183	#N/A	#N/A	#N/A	#N/A	#N/A	#N/A	#N/A	#N/A	#N/A	#N/A	0.107543	#N/A	24	ENSG00000249797	LINC02147	lncRNA	long intergenic non-protein coding RNA 2147 [Source:HGNC Symbol;Acc:HGNC:53007]
DCLK2	#N/A	#N/A	#N/A	#N/A	#N/A	#N/A	#N/A	#N/A	#N/A	#N/A	#N/A	#N/A	#N/A	#N/A	0.847495	0.895972	#N/A	#N/A	#N/A	#N/A	1.13667	#N/A	#N/A	#N/A	#N/A	#N/A	3.11562	1.99263	1.92274	#N/A	#N/A	#N/A	#N/A	#N/A	4.69236	5.44834	3.28314	4.32695	3.67474	4.0601	5.25381	3.30753	3.52817	2.78202	2.76296	2.27399	2.20796	3.07348	#N/A	2.65917	4.23683	#N/A	#N/A	#N/A	#N/A	#N/A	#N/A	#N/A	#N/A	#N/A	#N/A	3.78531	1.76132	24	ENSG00000170390	DCLK2	protein_coding	doublecortin like kinase 2 [Source:HGNC Symbol;Acc:HGNC:19002]
#226332	#N/A	#N/A	#N/A	#N/A	#N/A	#N/A	#N/A	#N/A	#N/A	#N/A	#N/A	#N/A	#N/A	#N/A	0.0493969	0.043947	#N/A	#N/A	#N/A	#N/A	#N/A	#N/A	#N/A	#N/A	#N/A	#N/A	0.0817666	0.062124	0.0718322	#N/A	#N/A	#N/A	#N/A	#N/A	0.0989839	0.0360729	0.0998	0.116885	0.0474733	0.116238	0.113741	0.0849797	0.0944264	0.0981821	0.0904763	0.0500892	0.101714	0.0917714	0.047621	0.0748597	0.117151	#N/A	#N/A	#N/A	#N/A	#N/A	#N/A	#N/A	#N/A	#N/A	#N/A	0.0669592	0.0644753	24	ENSG00000226332		lncRNA	novel transcript
SHROOM4	#N/A	#N/A	#N/A	#N/A	#N/A	#N/A	#N/A	#N/A	#N/A	#N/A	#N/A	#N/A	#N/A	#N/A	#N/A	#N/A	#N/A	#N/A	#N/A	#N/A	#N/A	#N/A	#N/A	#N/A	#N/A	0.186229	2.05902	1.4205	1.15902	#N/A	#N/A	#N/A	0.467023	0.59929	6.40839	0.298769	5.26073	9.23401	4.48826	5.35938	8.25184	6.7519	6.28218	5.97155	5.08805	4.8763	5.56113	6.01092	#N/A	5.77329	5.80853	#N/A	#N/A	#N/A	#N/A	#N/A	#N/A	#N/A	#N/A	#N/A	#N/A	0.86686	0.509425	24	ENSG00000158352	SHROOM4	protein_coding	shroom family member 4 [Source:HGNC Symbol;Acc:HGNC:29215]
CADPS2	#N/A	#N/A	#N/A	#N/A	#N/A	#N/A	#N/A	#N/A	#N/A	#N/A	#N/A	#N/A	#N/A	#N/A	#N/A	#N/A	#N/A	#N/A	#N/A	#N/A	#N/A	#N/A	#N/A	#N/A	#N/A	1.44152	1.86314	1.64507	3.25952	0.922379	#N/A	#N/A	#N/A	#N/A	6.95232	6.24298	5.47522	6.22741	4.62991	5.24504	7.3681	6.50172	6.04993	4.98076	5.85434	5.50562	5.68976	5.54768	1.08927	4.87763	6.51642	#N/A	#N/A	#N/A	#N/A	#N/A	#N/A	#N/A	#N/A	#N/A	#N/A	1.62853	2.18843	24	ENSG00000081803	CADPS2	protein_coding	calcium dependent secretion activator 2 [Source:HGNC Symbol;Acc:HGNC:16018]
NBAT1	0.0313578	#N/A	#N/A	#N/A	#N/A	#N/A	#N/A	#N/A	#N/A	#N/A	#N/A	#N/A	#N/A	0.0604763	0.0785727	#N/A	#N/A	#N/A	#N/A	#N/A	0.0538807	#N/A	#N/A	0.0294808	#N/A	0.0173934	0.0466031	#N/A	#N/A	#N/A	#N/A	#N/A	#N/A	#N/A	0.13302	0.0392185	0.104678	0.12198	0.140111	0.0815209	0.125865	0.113818	1.31509	0.0725643	0.085533	0.0434926	0.138664	0.120296	#N/A	0.0744688	0.142327	#N/A	#N/A	#N/A	#N/A	#N/A	#N/A	#N/A	#N/A	#N/A	#N/A	#N/A	#N/A	23	ENSG00000260455	NBAT1	lncRNA	neuroblastoma associated transcript 1 [Source:HGNC Symbol;Acc:HGNC:49075]
LINC01954	0.0505654	#N/A	0.154653	0.0998702	#N/A	0.105692	#N/A	0.106697	0.0757118	#N/A	#N/A	#N/A	0.032919	0.194666	0.109627	0.116455	#N/A	0.115527	0.0802115	#N/A	0.0686589	#N/A	#N/A	#N/A	0.0504071	#N/A	0.16271	#N/A	0.147565	#N/A	0.0802123	#N/A	#N/A	#N/A	#N/A	#N/A	#N/A	#N/A	#N/A	#N/A	#N/A	#N/A	#N/A	#N/A	#N/A	#N/A	#N/A	#N/A	#N/A	#N/A	#N/A	0.100564	0.0378295	0.033473	0.0579725	#N/A	#N/A	0.0565933	0.0309569	#N/A	#N/A	#N/A	#N/A	23	ENSG00000271952	LINC01954	lncRNA	long intergenic non-protein coding RNA 1954 [Source:HGNC Symbol;Acc:HGNC:52779]
NCOR2	1.11167	#N/A	1.12065	0.960929	1.17299	1.32159	1.20855	0.742453	1.94388	#N/A	1.33207	#N/A	#N/A	#N/A	#N/A	#N/A	#N/A	#N/A	#N/A	#N/A	#N/A	#N/A	#N/A	#N/A	#N/A	#N/A	#N/A	#N/A	#N/A	#N/A	#N/A	#N/A	#N/A	#N/A	0.376374	#N/A	#N/A	0.408756	#N/A	#N/A	0.360555	0.684395	0.365527	#N/A	0.422717	0.537818	#N/A	#N/A	0.751485	0.387124	0.864074	#N/A	0.402371	#N/A	#N/A	#N/A	1.31002	#N/A	#N/A	#N/A	#N/A	1.09837	1.08348	23	ENSG00000196498	NCOR2	protein_coding	nuclear receptor corepressor 2 [Source:HGNC Symbol;Acc:HGNC:7673]
PPFIA4	0.0746516	#N/A	0.407409	0.295079	0.175081	0.201947	0.107895	0.260132	0.101865	#N/A	#N/A	#N/A	#N/A	0.501504	0.419252	0.196168	#N/A	0.169854	0.0921813	0.10948	0.0984552	0.0891252	#N/A	#N/A	0.0760783	#N/A	#N/A	#N/A	#N/A	#N/A	0.712118	#N/A	#N/A	#N/A	#N/A	#N/A	#N/A	#N/A	#N/A	#N/A	#N/A	#N/A	#N/A	#N/A	#N/A	#N/A	#N/A	#N/A	#N/A	#N/A	#N/A	0.380875	#N/A	#N/A	0.0889995	0.0213904	#N/A	0.0724336	0.0482304	#N/A	#N/A	#N/A	#N/A	23	ENSG00000143847	PPFIA4	protein_coding	PTPRF interacting protein alpha 4 [Source:HGNC Symbol;Acc:HGNC:9248]
CLDN5	0.0275031	#N/A	#N/A	#N/A	#N/A	#N/A	#N/A	#N/A	#N/A	#N/A	#N/A	#N/A	#N/A	0.15176	0.059939	0.100177	#N/A	0.0989695	#N/A	#N/A	0.0666507	#N/A	#N/A	#N/A	#N/A	#N/A	#N/A	#N/A	#N/A	#N/A	0.0629036	#N/A	#N/A	#N/A	0.17951	#N/A	0.159758	0.141748	0.413951	0.401088	0.185804	0.137364	0.177727	0.122199	0.144007	0.0835413	0.172742	0.159236	0.0837568	0.165047	0.153797	#N/A	#N/A	#N/A	#N/A	#N/A	#N/A	#N/A	#N/A	#N/A	#N/A	#N/A	#N/A	23	ENSG00000184113	CLDN5	protein_coding	claudin 5 [Source:HGNC Symbol;Acc:HGNC:2047]
AHDC1	0.851234	3.43993	1.98098	1.44942	1.69979	2.4172	1.88508	1.01651	1.8485	#N/A	1.05204	#N/A	0.937468	#N/A	#N/A	#N/A	#N/A	#N/A	#N/A	#N/A	#N/A	#N/A	#N/A	#N/A	#N/A	#N/A	1.80532	1.67116	1.98502	1.70661	#N/A	#N/A	#N/A	#N/A	#N/A	#N/A	#N/A	#N/A	#N/A	#N/A	#N/A	0.591226	#N/A	#N/A	#N/A	#N/A	#N/A	#N/A	#N/A	#N/A	0.504532	0.686042	#N/A	0.655699	#N/A	#N/A	1.27753	1.0318	#N/A	#N/A	#N/A	2.52477	2.00682	23	ENSG00000126705	AHDC1	protein_coding	AT-hook DNA binding motif containing 1 [Source:HGNC Symbol;Acc:HGNC:25230]
P2RX1	0.0295592	#N/A	#N/A	#N/A	#N/A	0.094338	#N/A	#N/A	#N/A	0.011289	#N/A	#N/A	#N/A	0.0900586	0.0681043	#N/A	#N/A	0.0762425	#N/A	#N/A	#N/A	#N/A	0.0275228	#N/A	#N/A	#N/A	#N/A	#N/A	#N/A	#N/A	#N/A	#N/A	0.0414782	#N/A	0.108564	#N/A	0.0652885	0.0760507	0.0942325	0.0907264	0.143549	0.100949	0.468753	0.0857405	0.114472	0.0646222	0.093328	0.0687684	#N/A	0.087296	0.0922988	#N/A	#N/A	#N/A	#N/A	#N/A	#N/A	#N/A	#N/A	#N/A	#N/A	#N/A	#N/A	23	ENSG00000108405	P2RX1	protein_coding	purinergic receptor P2X 1 [Source:HGNC Symbol;Acc:HGNC:8533]
TMEM176B	0.0473644	#N/A	0.160766	0.115857	0.127287	0.145073	0.0849311	#N/A	#N/A	#N/A	0.0586281	#N/A	#N/A	#N/A	#N/A	#N/A	#N/A	#N/A	#N/A	#N/A	#N/A	#N/A	#N/A	#N/A	#N/A	#N/A	#N/A	#N/A	#N/A	#N/A	#N/A	#N/A	#N/A	0.0339282	0.234616	#N/A	0.238388	0.250066	0.214645	0.249658	0.299512	0.174246	0.275035	0.181887	0.187145	#N/A	0.261648	0.241686	#N/A	0.246801	0.254223	#N/A	#N/A	#N/A	#N/A	#N/A	#N/A	#N/A	#N/A	#N/A	#N/A	0.122862	#N/A	23	ENSG00000106565	TMEM176B	protein_coding	transmembrane protein 176B [Source:HGNC Symbol;Acc:HGNC:29596]
LARGE1	0.759763	#N/A	#N/A	0.912988	#N/A	0.861992	0.556743	#N/A	0.63128	#N/A	#N/A	#N/A	#N/A	0.749184	0.839797	0.89787	0.946491	0.805418	0.855814	0.833642	1.21377	#N/A	0.443342	#N/A	#N/A	1.02753	0.831401	2.55294	3.08406	2.40083	#N/A	#N/A	#N/A	#N/A	#N/A	#N/A	#N/A	#N/A	#N/A	#N/A	#N/A	#N/A	#N/A	#N/A	#N/A	#N/A	#N/A	#N/A	0.70778	#N/A	#N/A	#N/A	#N/A	#N/A	0.905594	#N/A	#N/A	#N/A	#N/A	#N/A	#N/A	3.81657	3.24314	23	ENSG00000133424	LARGE1	protein_coding	LARGE xylosyl- and glucuronyltransferase 1 [Source:HGNC Symbol;Acc:HGNC:6511]
TSHZ3	0.90262	#N/A	#N/A	#N/A	#N/A	#N/A	#N/A	#N/A	#N/A	0.890571	#N/A	#N/A	#N/A	#N/A	#N/A	#N/A	#N/A	#N/A	#N/A	#N/A	#N/A	#N/A	#N/A	#N/A	#N/A	1.57539	#N/A	0.959425	0.903723	#N/A	#N/A	#N/A	#N/A	#N/A	6.92316	5.9338	6.29308	7.92848	5.54757	6.80556	7.90688	5.38125	7.36678	4.65631	6.88488	4.51986	6.05616	7.92791	3.11569	6.228	7.10655	#N/A	#N/A	#N/A	#N/A	#N/A	#N/A	#N/A	#N/A	#N/A	#N/A	1.10952	#N/A	23	ENSG00000121297	TSHZ3	protein_coding	teashirt zinc finger homeobox 3 [Source:HGNC Symbol;Acc:HGNC:30700]
HSPBAP1	1.00775	#N/A	#N/A	0.731832	#N/A	1.01195	#N/A	0.618151	#N/A	#N/A	#N/A	#N/A	0.703849	1.31531	1.15984	0.945523	1.24419	1.02765	1.02409	3.29116	#N/A	1.04844	#N/A	#N/A	0.719	#N/A	#N/A	#N/A	#N/A	#N/A	0.956641	#N/A	#N/A	#N/A	#N/A	#N/A	#N/A	#N/A	#N/A	#N/A	#N/A	#N/A	#N/A	#N/A	#N/A	#N/A	#N/A	#N/A	#N/A	#N/A	#N/A	1.69972	1.41534	1.7438	2.57001	0.850508	2.43261	3.00719	1.78324	#N/A	#N/A	#N/A	#N/A	23	ENSG00000169087	HSPBAP1	protein_coding	HSPB1 associated protein 1 [Source:HGNC Symbol;Acc:HGNC:16389]
EXOC6	0.813888	#N/A	#N/A	#N/A	#N/A	#N/A	#N/A	#N/A	#N/A	#N/A	#N/A	#N/A	#N/A	2.39475	1.76031	1.5879	0.962317	2.52057	1.25276	4.04721	2.06175	2.32617	#N/A	1.70752	1.24544	#N/A	#N/A	#N/A	0.623197	#N/A	0.731822	#N/A	#N/A	#N/A	#N/A	#N/A	#N/A	#N/A	#N/A	#N/A	#N/A	#N/A	#N/A	#N/A	#N/A	#N/A	#N/A	#N/A	#N/A	#N/A	#N/A	2.69544	0.764525	1.50651	3.38392	1.56488	2.84611	3.25107	0.605514	1.85588	#N/A	#N/A	#N/A	23	ENSG00000138190	EXOC6	protein_coding	exocyst complex component 6 [Source:HGNC Symbol;Acc:HGNC:23196]
TUSC3	0.0859848	#N/A	#N/A	#N/A	#N/A	#N/A	#N/A	#N/A	#N/A	#N/A	#N/A	#N/A	#N/A	#N/A	#N/A	#N/A	#N/A	#N/A	#N/A	#N/A	#N/A	#N/A	#N/A	#N/A	#N/A	#N/A	1.13174	#N/A	0.437028	#N/A	1.89876	#N/A	1.08855	#N/A	0.433021	0.121892	5.08147	0.755689	4.61913	5.26076	8.67138	4.56718	6.97362	5.14577	4.07782	0.452952	5.46684	6.39576	#N/A	4.92834	5.71538	#N/A	#N/A	#N/A	#N/A	#N/A	#N/A	#N/A	#N/A	#N/A	#N/A	0.377125	0.256619	23	ENSG00000104723	TUSC3	protein_coding	tumor suppressor candidate 3 [Source:HGNC Symbol;Acc:HGNC:30242]
SYNE1	0.654682	1.42745	#N/A	#N/A	#N/A	#N/A	#N/A	#N/A	#N/A	#N/A	#N/A	#N/A	#N/A	#N/A	#N/A	#N/A	#N/A	#N/A	#N/A	#N/A	#N/A	#N/A	#N/A	#N/A	#N/A	0.781498	1.22534	1.06679	1.5776	1.26719	#N/A	#N/A	#N/A	#N/A	0.584213	#N/A	0.777729	0.73161	0.743716	0.861085	0.736134	0.434794	0.647527	0.593473	0.678922	0.98915	0.626004	0.796646	0.645214	0.678593	0.398614	#N/A	#N/A	#N/A	#N/A	#N/A	#N/A	#N/A	#N/A	#N/A	#N/A	#N/A	#N/A	23	ENSG00000131018	SYNE1	protein_coding	spectrin repeat containing nuclear envelope protein 1 [Source:HGNC Symbol;Acc:HGNC:17089]
#264458	0.0557205	#N/A	#N/A	#N/A	#N/A	#N/A	#N/A	#N/A	#N/A	0.101077	#N/A	#N/A	#N/A	#N/A	0.233036	#N/A	#N/A	0.105845	#N/A	#N/A	#N/A	#N/A	#N/A	#N/A	#N/A	#N/A	#N/A	#N/A	#N/A	#N/A	0.521274	#N/A	0.0889178	#N/A	1.54761	0.0590474	0.960226	0.546039	3.32494	3.91069	5.54103	0.366809	4.62232	0.244344	0.204229	0.125485	4.07178	3.09853	0.120063	2.98738	4.08208	#N/A	#N/A	#N/A	#N/A	#N/A	#N/A	#N/A	#N/A	#N/A	#N/A	#N/A	#N/A	23	ENSG00000264458		lncRNA	novel transcript, antisense MYO1D
LINC01091	0.714625	2.58826	4.9787	4.0897	4.08313	4.68486	2.66396	2.91645	2.34732	#N/A	1.13967	#N/A	0.74311	#N/A	#N/A	#N/A	0.625597	#N/A	#N/A	#N/A	#N/A	#N/A	#N/A	#N/A	0.804857	#N/A	3.4288	3.09202	3.29079	1.89552	#N/A	#N/A	#N/A	#N/A	#N/A	#N/A	#N/A	#N/A	#N/A	#N/A	#N/A	#N/A	#N/A	#N/A	#N/A	#N/A	#N/A	#N/A	#N/A	#N/A	#N/A	#N/A	#N/A	0.551206	1.33463	#N/A	1.86449	0.793154	#N/A	#N/A	#N/A	3.62484	5.1718	23	ENSG00000249464	LINC01091	lncRNA	long intergenic non-protein coding RNA 1091 [Source:HGNC Symbol;Acc:HGNC:27721]
CBFA2T3	0.246021	#N/A	#N/A	#N/A	#N/A	#N/A	#N/A	#N/A	#N/A	#N/A	#N/A	#N/A	#N/A	#N/A	1.54386	#N/A	#N/A	0.750795	#N/A	#N/A	0.383334	#N/A	0.633637	#N/A	#N/A	#N/A	#N/A	#N/A	#N/A	#N/A	#N/A	#N/A	#N/A	#N/A	2.45415	#N/A	2.42832	2.5426	2.82663	2.62248	2.84986	2.09347	2.73763	1.7971	2.59807	2.08228	2.42305	2.74439	0.765855	2.8312	2.64785	#N/A	#N/A	#N/A	#N/A	#N/A	#N/A	#N/A	#N/A	#N/A	#N/A	0.67537	0.34247	23	ENSG00000129993	CBFA2T3	protein_coding	CBFA2/RUNX1 partner transcriptional co-repressor 3 [Source:HGNC Symbol;Acc:HGNC:1537]
RORA	#N/A	4.60777	2.77603	2.77201	3.32081	4.3384	1.65464	1.29372	2.16998	#N/A	1.19174	#N/A	0.865027	#N/A	#N/A	#N/A	#N/A	#N/A	#N/A	#N/A	#N/A	#N/A	#N/A	#N/A	#N/A	#N/A	4.43767	4.54594	5.10649	2.86748	#N/A	#N/A	#N/A	#N/A	#N/A	#N/A	#N/A	#N/A	#N/A	#N/A	#N/A	#N/A	#N/A	#N/A	#N/A	#N/A	#N/A	#N/A	#N/A	#N/A	#N/A	0.519623	0.639474	0.893551	1.23201	#N/A	2.50336	0.854419	0.883581	#N/A	#N/A	1.67405	2.42366	23	ENSG00000069667	RORA	protein_coding	RAR related orphan receptor A [Source:HGNC Symbol;Acc:HGNC:10258]
MAGI2	#N/A	3.95721	1.00627	#N/A	1.3757	1.68846	0.966699	#N/A	0.995965	#N/A	#N/A	#N/A	#N/A	#N/A	#N/A	#N/A	#N/A	#N/A	#N/A	#N/A	#N/A	#N/A	#N/A	#N/A	#N/A	0.844001	2.98693	2.71786	3.56636	#N/A	#N/A	#N/A	#N/A	#N/A	#N/A	#N/A	0.434827	#N/A	0.800115	0.431195	#N/A	#N/A	0.868538	0.577997	0.854166	#N/A	0.649049	0.715843	#N/A	1.04898	#N/A	0.488835	#N/A	#N/A	0.644103	#N/A	#N/A	#N/A	#N/A	#N/A	#N/A	4.14899	3.20905	23	ENSG00000187391	MAGI2	protein_coding	membrane associated guanylate kinase, WW and PDZ domain containing 2 [Source:HGNC Symbol;Acc:HGNC:18957]
NFIB	#N/A	2.46702	#N/A	#N/A	#N/A	#N/A	#N/A	#N/A	#N/A	#N/A	#N/A	#N/A	#N/A	#N/A	#N/A	#N/A	#N/A	#N/A	#N/A	#N/A	#N/A	#N/A	#N/A	#N/A	#N/A	1.15807	3.47639	3.54573	3.19706	3.63851	#N/A	#N/A	#N/A	#N/A	0.608391	#N/A	0.685866	0.588251	0.769986	0.675583	0.549804	0.501263	0.517312	0.652443	0.600864	0.830032	0.516317	0.552063	#N/A	0.637265	0.474947	#N/A	#N/A	#N/A	#N/A	#N/A	#N/A	#N/A	#N/A	#N/A	#N/A	3.80812	3.78526	23	ENSG00000147862	NFIB	protein_coding	nuclear factor I B [Source:HGNC Symbol;Acc:HGNC:7785]
FARP1	#N/A	4.84534	#N/A	#N/A	#N/A	#N/A	#N/A	#N/A	#N/A	#N/A	#N/A	#N/A	#N/A	#N/A	#N/A	#N/A	#N/A	0.768591	#N/A	#N/A	#N/A	#N/A	#N/A	#N/A	#N/A	#N/A	#N/A	#N/A	1.48414	#N/A	0.570746	#N/A	0.973276	#N/A	2.51567	0.869239	1.85237	2.41723	1.22003	2.69636	3.38675	3.66766	0.754797	0.90707	0.880682	1.933	0.673955	1.18804	#N/A	1.13858	3.04317	#N/A	#N/A	#N/A	#N/A	#N/A	#N/A	#N/A	#N/A	#N/A	#N/A	2.70875	2.34336	23	ENSG00000152767	FARP1	protein_coding	FERM, ARH/RhoGEF and pleckstrin domain protein 1 [Source:HGNC Symbol;Acc:HGNC:3591]
HSPG2	#N/A	3.06399	#N/A	#N/A	#N/A	#N/A	#N/A	#N/A	#N/A	#N/A	#N/A	#N/A	#N/A	#N/A	#N/A	#N/A	#N/A	#N/A	#N/A	#N/A	#N/A	#N/A	#N/A	#N/A	#N/A	#N/A	2.4961	1.54339	2.27282	#N/A	#N/A	#N/A	#N/A	#N/A	4.02647	4.48084	3.67044	4.26337	3.7861	3.22974	3.84121	3.13135	4.60706	3.06287	4.38667	2.74615	3.93984	3.92726	0.872391	4.25084	2.7668	#N/A	#N/A	#N/A	#N/A	#N/A	#N/A	#N/A	#N/A	#N/A	#N/A	2.02529	3.01234	23	ENSG00000142798	HSPG2	protein_coding	heparan sulfate proteoglycan 2 [Source:HGNC Symbol;Acc:HGNC:5273]
PRKD1	#N/A	2.59649	#N/A	#N/A	#N/A	#N/A	#N/A	#N/A	#N/A	#N/A	#N/A	#N/A	#N/A	#N/A	#N/A	#N/A	#N/A	#N/A	#N/A	#N/A	#N/A	#N/A	#N/A	#N/A	#N/A	1.78229	3.19108	2.08541	5.48123	#N/A	#N/A	#N/A	#N/A	#N/A	3.08114	2.87302	2.46063	3.43702	3.46363	3.0435	3.18677	1.67288	3.20416	2.7447	2.60589	1.56842	2.5553	3.02834	#N/A	2.99577	1.87326	#N/A	#N/A	#N/A	#N/A	#N/A	#N/A	#N/A	#N/A	#N/A	#N/A	2.96623	2.7783	23	ENSG00000184304	PRKD1	protein_coding	protein kinase D1 [Source:HGNC Symbol;Acc:HGNC:9407]
FAM13A	#N/A	2.06999	2.11928	1.66806	2.0898	2.08799	2.03881	0.887408	1.65966	#N/A	2.10991	#N/A	#N/A	#N/A	#N/A	#N/A	#N/A	#N/A	#N/A	#N/A	#N/A	#N/A	#N/A	#N/A	#N/A	#N/A	#N/A	#N/A	0.674107	#N/A	#N/A	#N/A	#N/A	#N/A	1.15056	#N/A	0.562408	0.931402	#N/A	1.08515	1.24759	1.1811	#N/A	0.402335	#N/A	0.743664	#N/A	0.400207	#N/A	#N/A	1.02505	#N/A	#N/A	#N/A	#N/A	#N/A	1.18463	#N/A	#N/A	#N/A	#N/A	1.78323	1.86698	23	ENSG00000138640	FAM13A	protein_coding	family with sequence similarity 13 member A [Source:HGNC Symbol;Acc:HGNC:19367]
ETFDH	#N/A	2.45095	3.44166	1.48682	2.87935	2.50218	2.81075	1.37286	3.37216	#N/A	1.68296	#N/A	0.994654	#N/A	0.543225	#N/A	#N/A	#N/A	#N/A	2.03354	#N/A	#N/A	#N/A	0.9435	#N/A	#N/A	1.40178	1.58518	2.03348	#N/A	#N/A	#N/A	#N/A	#N/A	#N/A	#N/A	#N/A	#N/A	#N/A	#N/A	#N/A	#N/A	#N/A	#N/A	#N/A	#N/A	#N/A	#N/A	#N/A	#N/A	#N/A	0.829583	#N/A	#N/A	#N/A	1.276	2.28323	1.73713	0.89096	#N/A	#N/A	1.31995	1.64025	23	ENSG00000171503	ETFDH	protein_coding	electron transfer flavoprotein dehydrogenase [Source:HGNC Symbol;Acc:HGNC:3483]
SUGCT	#N/A	1.8161	4.58618	2.26256	3.28967	5.20348	1.26476	1.51528	2.74346	#N/A	1.31735	#N/A	1.08926	#N/A	#N/A	#N/A	#N/A	#N/A	#N/A	#N/A	#N/A	#N/A	#N/A	#N/A	#N/A	#N/A	1.50318	1.36754	1.87491	#N/A	#N/A	#N/A	#N/A	#N/A	#N/A	#N/A	#N/A	#N/A	#N/A	#N/A	#N/A	#N/A	#N/A	#N/A	#N/A	#N/A	#N/A	#N/A	#N/A	#N/A	#N/A	0.840743	0.449117	0.752144	1.54704	#N/A	2.70848	1.51274	1.35295	0.890123	#N/A	1.05945	0.500602	23	ENSG00000175600	SUGCT	protein_coding	succinyl-CoA:glutarate-CoA transferase [Source:HGNC Symbol;Acc:HGNC:16001]
DOCK1	#N/A	1.92004	#N/A	#N/A	#N/A	#N/A	#N/A	#N/A	#N/A	0.50605	#N/A	#N/A	#N/A	#N/A	#N/A	#N/A	#N/A	#N/A	#N/A	#N/A	#N/A	#N/A	#N/A	#N/A	#N/A	0.994492	#N/A	#N/A	#N/A	1.82092	#N/A	#N/A	#N/A	#N/A	7.56692	8.04475	5.41164	7.5508	5.70463	5.43257	8.05762	8.08082	7.51125	5.49389	6.77699	5.48428	6.34368	7.04312	1.87435	6.27454	6.80468	#N/A	#N/A	#N/A	#N/A	#N/A	#N/A	#N/A	#N/A	#N/A	#N/A	3.64171	2.57732	23	ENSG00000150760	DOCK1	protein_coding	dedicator of cytokinesis 1 [Source:HGNC Symbol;Acc:HGNC:2987]
#253553	#N/A	0.0421827	0.202528	#N/A	0.0568154	0.0904066	#N/A	#N/A	#N/A	#N/A	#N/A	#N/A	#N/A	#N/A	#N/A	#N/A	#N/A	#N/A	#N/A	#N/A	#N/A	#N/A	#N/A	#N/A	#N/A	#N/A	0.0867269	0.0979135	0.0662825	#N/A	#N/A	#N/A	#N/A	#N/A	0.135834	#N/A	0.903335	0.511156	0.841086	0.980992	1.46925	0.216775	2.51369	0.30841	0.136587	#N/A	1.71612	0.641556	#N/A	1.21013	1.05248	#N/A	#N/A	#N/A	#N/A	#N/A	#N/A	#N/A	#N/A	#N/A	#N/A	0.0641128	0.0701286	23	ENSG00000253553		lncRNA	novel transcript, antisense to MMP16
PRKCH	#N/A	1.58567	#N/A	#N/A	#N/A	#N/A	#N/A	#N/A	#N/A	#N/A	#N/A	#N/A	#N/A	4.59678	3.27541	2.76301	1.62818	5.13145	4.28098	4.24976	3.81663	4.6231	0.896696	1.97892	#N/A	#N/A	2.35352	1.31176	1.49511	#N/A	1.08479	#N/A	0.70037	0.625429	#N/A	#N/A	#N/A	#N/A	#N/A	#N/A	#N/A	#N/A	#N/A	#N/A	#N/A	#N/A	#N/A	#N/A	#N/A	0.564109	#N/A	#N/A	0.98191	#N/A	0.615308	#N/A	1.18649	#N/A	#N/A	1.09923	#N/A	#N/A	#N/A	23	ENSG00000027075	PRKCH	protein_coding	protein kinase C eta [Source:HGNC Symbol;Acc:HGNC:9403]
TCF7L1	#N/A	1.89915	#N/A	#N/A	#N/A	#N/A	#N/A	#N/A	#N/A	#N/A	#N/A	#N/A	#N/A	#N/A	#N/A	#N/A	#N/A	#N/A	#N/A	#N/A	#N/A	#N/A	#N/A	#N/A	#N/A	1.78905	2.7661	2.84514	4.23164	3.37878	#N/A	#N/A	#N/A	#N/A	0.966446	#N/A	1.01914	0.914872	1.55044	0.897618	0.675719	0.694811	2.04333	1.60691	1.989	0.955581	1.79183	1.4286	#N/A	2.00958	0.722123	#N/A	#N/A	#N/A	#N/A	#N/A	#N/A	#N/A	#N/A	#N/A	#N/A	4.0995	2.65731	23	ENSG00000152284	TCF7L1	protein_coding	transcription factor 7 like 1 [Source:HGNC Symbol;Acc:HGNC:11640]
COL15A1	#N/A	2.33246	#N/A	#N/A	#N/A	#N/A	#N/A	#N/A	#N/A	#N/A	#N/A	#N/A	#N/A	#N/A	#N/A	#N/A	#N/A	#N/A	#N/A	#N/A	#N/A	#N/A	#N/A	#N/A	#N/A	#N/A	2.48082	1.54512	3.16911	#N/A	#N/A	#N/A	#N/A	#N/A	5.77234	5.22659	4.85869	7.40105	5.15274	5.00227	7.11744	5.30388	6.95035	5.02225	6.17132	4.38526	5.60715	6.89306	1.41397	6.35651	5.33123	#N/A	#N/A	#N/A	#N/A	#N/A	#N/A	#N/A	#N/A	#N/A	#N/A	2.49522	1.32396	23	ENSG00000204291	COL15A1	protein_coding	collagen type XV alpha 1 chain [Source:HGNC Symbol;Acc:HGNC:2192]
WLS	#N/A	1.11213	2.67024	#N/A	3.11037	3.1171	1.56468	#N/A	2.6336	#N/A	1.35934	#N/A	#N/A	#N/A	#N/A	#N/A	#N/A	#N/A	#N/A	#N/A	#N/A	#N/A	#N/A	#N/A	#N/A	#N/A	#N/A	#N/A	0.911742	#N/A	#N/A	#N/A	#N/A	#N/A	0.826965	#N/A	1.13976	0.779285	1.36911	0.903493	0.737918	#N/A	1.18519	1.15861	1.1708	#N/A	1.13255	1.16678	0.868252	1.4113	#N/A	#N/A	#N/A	#N/A	#N/A	#N/A	#N/A	#N/A	#N/A	#N/A	#N/A	4.87962	2.23168	23	ENSG00000116729	WLS	protein_coding	Wnt ligand secretion mediator [Source:HGNC Symbol;Acc:HGNC:30238]
UBC	#N/A	0.0347644	#N/A	#N/A	#N/A	#N/A	0.0316547	#N/A	#N/A	#N/A	#N/A	#N/A	#N/A	#N/A	#N/A	0.0201913	0.00801913	0.0530886	0.0268074	#N/A	0.00931029	#N/A	#N/A	#N/A	#N/A	#N/A	0.0672159	#N/A	0.0513109	#N/A	0.0322831	#N/A	#N/A	#N/A	0.094856	#N/A	0.0787936	0.0763114	#N/A	#N/A	0.0789902	0.0738177	0.0490738	0.0792902	0.0955201	0.0527092	0.0676895	0.0585524	#N/A	0.0834425	0.0255463	#N/A	#N/A	#N/A	#N/A	#N/A	#N/A	#N/A	#N/A	#N/A	#N/A	#N/A	#N/A	23	ENSG00000150991	UBC	protein_coding	ubiquitin C [Source:HGNC Symbol;Acc:HGNC:12468]
PYGO1	#N/A	0.251102	4.88342	3.62275	4.22092	4.27713	2.48376	4.7264	3.56922	#N/A	0.618748	#N/A	1.90617	#N/A	#N/A	#N/A	#N/A	#N/A	#N/A	#N/A	#N/A	#N/A	#N/A	#N/A	#N/A	#N/A	2.58899	3.30593	2.76898	#N/A	#N/A	#N/A	#N/A	#N/A	#N/A	#N/A	#N/A	#N/A	#N/A	#N/A	#N/A	#N/A	#N/A	#N/A	#N/A	#N/A	#N/A	#N/A	#N/A	#N/A	#N/A	6.36584	1.65311	1.70737	4.48168	0.234677	0.420259	4.20266	0.521564	#N/A	#N/A	2.61064	0.650994	23	ENSG00000171016	PYGO1	protein_coding	pygopus family PHD finger 1 [Source:HGNC Symbol;Acc:HGNC:30256]
ATP5F1D	#N/A	0.0328428	0.0261722	0.0202856	0.0198168	#N/A	0.0305456	0.0116755	#N/A	#N/A	#N/A	#N/A	#N/A	0.0769256	0.0440649	0.0400907	0.0114013	0.0426575	0.0151158	#N/A	0.0260092	#N/A	#N/A	#N/A	0.0167517	#N/A	0.058809	0.0435481	0.0512306	#N/A	0.0375956	#N/A	#N/A	#N/A	#N/A	#N/A	#N/A	#N/A	#N/A	#N/A	#N/A	#N/A	#N/A	#N/A	#N/A	#N/A	#N/A	#N/A	#N/A	#N/A	#N/A	0.0317901	0.0134051	#N/A	0.0190462	#N/A	#N/A	#N/A	#N/A	#N/A	#N/A	0.0473873	0.0461552	23	ENSG00000099624	ATP5F1D	protein_coding	ATP synthase F1 subunit delta [Source:HGNC Symbol;Acc:HGNC:837]
RFTN2	#N/A	0.366836	#N/A	#N/A	#N/A	#N/A	#N/A	#N/A	#N/A	#N/A	#N/A	#N/A	#N/A	#N/A	#N/A	#N/A	#N/A	#N/A	#N/A	#N/A	#N/A	#N/A	#N/A	#N/A	#N/A	0.315611	4.04957	2.44663	2.30479	#N/A	#N/A	#N/A	#N/A	#N/A	4.35392	0.652824	3.36829	4.90469	4.31288	3.91432	4.0115	1.82748	4.39034	4.28758	4.02804	1.99241	3.96941	4.46971	#N/A	3.95207	3.45208	#N/A	#N/A	#N/A	#N/A	#N/A	#N/A	#N/A	#N/A	#N/A	#N/A	1.91261	1.19145	23	ENSG00000162944	RFTN2	protein_coding	raftlin family member 2 [Source:HGNC Symbol;Acc:HGNC:26402]
NFIC	#N/A	0.923702	2.42734	1.3669	2.19668	3.3596	2.1241	1.25609	2.34576	#N/A	1.82732	#N/A	1.39333	#N/A	#N/A	#N/A	#N/A	#N/A	#N/A	#N/A	#N/A	#N/A	#N/A	#N/A	#N/A	#N/A	0.70236	0.639852	1.49034	#N/A	#N/A	#N/A	#N/A	#N/A	#N/A	#N/A	#N/A	#N/A	#N/A	#N/A	#N/A	#N/A	#N/A	#N/A	#N/A	#N/A	#N/A	#N/A	#N/A	#N/A	#N/A	2.57292	0.828665	1.35734	3.72279	1.43334	2.60748	3.96116	1.92133	#N/A	#N/A	1.87561	2.34816	23	ENSG00000141905	NFIC	protein_coding	nuclear factor I C [Source:HGNC Symbol;Acc:HGNC:7786]
SMIM19	#N/A	0.0881423	2.88237	0.679794	0.298039	0.230739	0.140556	0.57696	0.165852	#N/A	0.0919309	#N/A	#N/A	#N/A	#N/A	#N/A	#N/A	#N/A	#N/A	#N/A	#N/A	#N/A	#N/A	#N/A	#N/A	0.083461	0.507736	#N/A	0.365748	#N/A	#N/A	#N/A	#N/A	#N/A	0.893487	#N/A	2.15203	1.0847	1.09713	1.40006	0.97704	0.998576	#N/A	#N/A	#N/A	#N/A	#N/A	#N/A	#N/A	#N/A	1.09554	#N/A	#N/A	#N/A	#N/A	#N/A	0.0911861	#N/A	0.0414256	#N/A	#N/A	#N/A	0.170096	23	ENSG00000176209	SMIM19	protein_coding	small integral membrane protein 19 [Source:HGNC Symbol;Acc:HGNC:25166]
MFN2	#N/A	0.0669139	0.144795	0.068468	0.0691383	#N/A	#N/A	0.0822421	0.0758916	#N/A	#N/A	#N/A	0.029234	0.135721	0.117369	0.102758	0.0296688	0.0739543	0.060331	#N/A	0.0703064	#N/A	#N/A	#N/A	#N/A	#N/A	0.112804	0.0934762	0.108382	#N/A	0.263759	#N/A	#N/A	#N/A	#N/A	#N/A	#N/A	#N/A	#N/A	#N/A	#N/A	#N/A	#N/A	#N/A	#N/A	#N/A	#N/A	#N/A	#N/A	#N/A	#N/A	0.159012	0.041645	#N/A	#N/A	#N/A	0.0636532	#N/A	0.0158351	#N/A	#N/A	#N/A	0.121363	23	ENSG00000116688	MFN2	protein_coding	mitofusin 2 [Source:HGNC Symbol;Acc:HGNC:16877]
NFIX	#N/A	0.930947	4.81213	1.10955	2.80243	3.77375	1.90296	1.81181	2.0153	#N/A	2.65279	#N/A	1.72573	#N/A	#N/A	#N/A	#N/A	#N/A	#N/A	#N/A	#N/A	#N/A	#N/A	#N/A	#N/A	#N/A	2.76131	3.63739	3.59069	#N/A	#N/A	#N/A	#N/A	#N/A	#N/A	#N/A	#N/A	#N/A	#N/A	#N/A	#N/A	#N/A	#N/A	#N/A	#N/A	#N/A	#N/A	#N/A	#N/A	#N/A	#N/A	4.40664	1.51463	2.56684	3.91559	1.94924	2.0638	4.58426	2.67398	#N/A	#N/A	3.7029	3.75463	23	ENSG00000008441	NFIX	protein_coding	nuclear factor I X [Source:HGNC Symbol;Acc:HGNC:7788]
CXXC5	#N/A	0.0487287	1.64976	0.287523	#N/A	0.15811	#N/A	0.284897	0.0973343	#N/A	#N/A	#N/A	0.110757	0.646913	#N/A	0.220056	#N/A	0.209116	#N/A	0.108862	#N/A	#N/A	#N/A	#N/A	0.0491111	#N/A	0.195556	0.114391	0.189219	#N/A	#N/A	#N/A	#N/A	#N/A	#N/A	#N/A	#N/A	#N/A	#N/A	#N/A	#N/A	#N/A	#N/A	#N/A	#N/A	#N/A	#N/A	#N/A	#N/A	#N/A	#N/A	0.142942	0.214197	0.0418975	0.0938674	0.0216931	#N/A	0.081389	0.0358443	#N/A	#N/A	0.123893	#N/A	23	ENSG00000171604	CXXC5	protein_coding	CXXC finger protein 5 [Source:HGNC Symbol;Acc:HGNC:26943]
LCOR	#N/A	1.0509	0.505961	0.433336	0.578363	0.699259	0.83726	0.536519	1.2088	#N/A	#N/A	#N/A	0.494841	0.600395	#N/A	0.395633	#N/A	0.679753	#N/A	1.40837	#N/A	0.771613	#N/A	0.819452	0.625708	#N/A	#N/A	#N/A	#N/A	#N/A	0.545202	#N/A	#N/A	#N/A	#N/A	#N/A	#N/A	#N/A	#N/A	#N/A	#N/A	#N/A	#N/A	#N/A	#N/A	#N/A	#N/A	#N/A	#N/A	#N/A	#N/A	0.430388	#N/A	0.644674	0.838685	#N/A	1.79398	1.09418	0.494564	#N/A	#N/A	#N/A	#N/A	23	ENSG00000196233	LCOR	protein_coding	ligand dependent nuclear receptor corepressor [Source:HGNC Symbol;Acc:HGNC:29503]
USP53	#N/A	1.11528	3.60956	1.2149	3.40688	3.38514	2.86122	1.08089	2.27883	#N/A	1.88371	#N/A	0.907809	#N/A	#N/A	#N/A	#N/A	#N/A	#N/A	#N/A	#N/A	#N/A	#N/A	#N/A	#N/A	#N/A	1.3034	0.953632	1.39115	#N/A	#N/A	#N/A	#N/A	#N/A	#N/A	#N/A	#N/A	#N/A	#N/A	#N/A	#N/A	#N/A	#N/A	#N/A	#N/A	#N/A	#N/A	#N/A	#N/A	#N/A	#N/A	3.88565	1.33819	1.29933	3.83219	2.59983	2.41218	2.99869	1.40873	#N/A	#N/A	1.66817	2.95257	23	ENSG00000145390	USP53	protein_coding	ubiquitin specific peptidase 53 [Source:HGNC Symbol;Acc:HGNC:29255]
NDST1	#N/A	0.981873	#N/A	#N/A	#N/A	#N/A	#N/A	#N/A	#N/A	#N/A	#N/A	#N/A	#N/A	#N/A	#N/A	#N/A	0.85749	#N/A	#N/A	#N/A	#N/A	#N/A	0.936267	#N/A	#N/A	1.08832	2.29567	1.3348	#N/A	#N/A	#N/A	#N/A	#N/A	#N/A	0.778956	#N/A	0.62109	0.755872	0.876195	0.800399	0.81698	1.12118	0.820983	0.812123	0.875214	0.699604	0.767022	0.880633	#N/A	0.94506	1.03291	#N/A	#N/A	#N/A	#N/A	#N/A	#N/A	#N/A	#N/A	#N/A	#N/A	3.97483	1.60171	23	ENSG00000070614	NDST1	protein_coding	N-deacetylase and N-sulfotransferase 1 [Source:HGNC Symbol;Acc:HGNC:7680]
N4BP2L2	#N/A	0.874598	0.667971	0.440115	0.678719	0.93213	0.941193	0.417632	1.5264	#N/A	0.961943	#N/A	0.555184	#N/A	0.388695	#N/A	#N/A	#N/A	#N/A	1.44928	0.479184	#N/A	#N/A	0.76132	0.523273	#N/A	#N/A	#N/A	0.552946	#N/A	#N/A	#N/A	#N/A	#N/A	#N/A	#N/A	#N/A	#N/A	#N/A	#N/A	#N/A	#N/A	#N/A	#N/A	#N/A	#N/A	#N/A	#N/A	#N/A	#N/A	#N/A	0.873265	#N/A	0.798297	1.11283	1.31276	2.25917	2.09542	0.819688	#N/A	#N/A	#N/A	#N/A	23	ENSG00000244754	N4BP2L2	protein_coding	NEDD4 binding protein 2 like 2 [Source:HGNC Symbol;Acc:HGNC:26916]
#270792	#N/A	0.152226	#N/A	#N/A	#N/A	#N/A	#N/A	#N/A	#N/A	#N/A	#N/A	#N/A	#N/A	#N/A	#N/A	#N/A	#N/A	#N/A	#N/A	#N/A	#N/A	#N/A	#N/A	#N/A	#N/A	0.151644	#N/A	0.753531	0.803625	#N/A	#N/A	#N/A	#N/A	#N/A	5.20882	0.16912	4.16588	5.5488	5.63505	4.96104	4.7527	4.39133	5.88278	6.52261	4.54902	2.67006	4.69759	4.97349	0.67851	5.94471	4.58605	#N/A	#N/A	#N/A	#N/A	#N/A	#N/A	#N/A	#N/A	#N/A	#N/A	0.531153	0.388674	23	ENSG00000270792		lncRNA	novel transcript, antisense to JAG1
EIF3K#178982	#N/A	0.0573986	0.260099	0.130167	0.14671	0.135673	0.093878	0.155168	0.103574	#N/A	0.0605187	#N/A	0.0530305	0.282436	0.129682	0.114295	0.0604908	0.134491	#N/A	#N/A	0.0735273	#N/A	#N/A	0.03948	0.0595636	#N/A	0.225809	#N/A	#N/A	#N/A	#N/A	#N/A	#N/A	#N/A	#N/A	#N/A	#N/A	#N/A	#N/A	#N/A	#N/A	#N/A	#N/A	#N/A	#N/A	#N/A	#N/A	#N/A	#N/A	#N/A	#N/A	0.282301	#N/A	#N/A	#N/A	#N/A	0.065966	0.0529698	0.0190991	#N/A	#N/A	#N/A	#N/A	23	ENSG00000178982	EIF3K	protein_coding	eukaryotic translation initiation factor 3 subunit K [Source:HGNC Symbol;Acc:HGNC:24656]
HECW2	#N/A	0.0704556	#N/A	#N/A	#N/A	#N/A	#N/A	#N/A	#N/A	#N/A	#N/A	#N/A	#N/A	2.58258	#N/A	#N/A	#N/A	0.548109	#N/A	#N/A	0.140682	0.186851	#N/A	#N/A	#N/A	#N/A	0.688087	#N/A	#N/A	#N/A	#N/A	#N/A	#N/A	#N/A	5.25089	#N/A	2.95229	4.13989	2.96362	2.70547	4.98865	0.870906	3.91046	2.95501	3.19303	0.376147	2.95875	3.1903	#N/A	3.20526	3.05658	#N/A	#N/A	#N/A	#N/A	0.0714925	#N/A	#N/A	#N/A	#N/A	#N/A	0.172067	#N/A	23	ENSG00000138411	HECW2	protein_coding	HECT, C2 and WW domain containing E3 ubiquitin protein ligase 2 [Source:HGNC Symbol;Acc:HGNC:29853]
FSTL1	#N/A	0.392097	#N/A	#N/A	1.2794	#N/A	1.86356	#N/A	1.44901	0.942506	0.876966	#N/A	#N/A	#N/A	#N/A	#N/A	#N/A	#N/A	#N/A	#N/A	#N/A	#N/A	#N/A	#N/A	#N/A	#N/A	1.73273	0.919468	4.05565	#N/A	#N/A	#N/A	#N/A	#N/A	1.00868	#N/A	2.81525	2.09744	5.17695	2.20462	#N/A	#N/A	7.33998	3.47483	5.01719	1.7151	5.87629	2.76421	#N/A	7.75652	#N/A	#N/A	#N/A	#N/A	#N/A	#N/A	#N/A	#N/A	#N/A	#N/A	#N/A	1.55152	1.22423	23	ENSG00000163430	FSTL1	protein_coding	follistatin like 1 [Source:HGNC Symbol;Acc:HGNC:3972]
PLEKHH3	#N/A	#N/A	2.61568	1.47721	1.54805	3.38669	2.54037	1.91423	2.43481	#N/A	2.301	#N/A	#N/A	0.660324	1.08103	0.928248	#N/A	0.75308	#N/A	#N/A	1.37218	#N/A	#N/A	#N/A	0.801379	#N/A	2.35247	3.93669	4.01726	#N/A	0.754672	#N/A	#N/A	#N/A	#N/A	#N/A	#N/A	#N/A	#N/A	#N/A	#N/A	#N/A	#N/A	#N/A	#N/A	#N/A	#N/A	#N/A	0.878146	#N/A	#N/A	#N/A	#N/A	#N/A	#N/A	#N/A	1.12466	1.12819	#N/A	#N/A	#N/A	2.10038	2.02982	23	ENSG00000068137	PLEKHH3	protein_coding	pleckstrin homology, MyTH4 and FERM domain containing H3 [Source:HGNC Symbol;Acc:HGNC:26105]
HDAC2-AS2	#N/A	#N/A	4.82322	3.21962	3.53093	4.24195	2.51413	2.19302	1.21101	#N/A	#N/A	#N/A	1.07308	0.991625	0.648956	1.10084	#N/A	0.956635	#N/A	#N/A	#N/A	0.609763	#N/A	#N/A	0.493206	#N/A	#N/A	#N/A	#N/A	#N/A	#N/A	#N/A	#N/A	#N/A	#N/A	#N/A	#N/A	#N/A	#N/A	#N/A	#N/A	#N/A	#N/A	#N/A	#N/A	#N/A	#N/A	#N/A	#N/A	#N/A	#N/A	3.3142	0.820718	1.01176	2.6433	#N/A	0.322243	1.20712	0.44274	#N/A	#N/A	1.38641	0.603218	23	ENSG00000228624	HDAC2-AS2	lncRNA	HDAC2 and HS3ST5 antisense RNA 2 [Source:HGNC Symbol;Acc:HGNC:43590]
WIPI1	#N/A	#N/A	3.40766	1.93319	2.27746	3.8561	2.39856	2.23584	3.14052	#N/A	1.70368	#N/A	0.999596	#N/A	#N/A	#N/A	#N/A	#N/A	#N/A	#N/A	#N/A	#N/A	#N/A	#N/A	#N/A	#N/A	1.20295	1.27701	1.45143	#N/A	0.79621	#N/A	0.887727	#N/A	#N/A	#N/A	#N/A	#N/A	#N/A	#N/A	#N/A	#N/A	#N/A	#N/A	#N/A	#N/A	#N/A	#N/A	#N/A	#N/A	#N/A	1.48767	1.10217	1.65438	2.04573	0.814797	1.7547	3.04379	2.81733	#N/A	#N/A	1.88701	#N/A	23	ENSG00000070540	WIPI1	protein_coding	WD repeat domain, phosphoinositide interacting 1 [Source:HGNC Symbol;Acc:HGNC:25471]
MAPRE3	#N/A	#N/A	3.90873	1.91022	4.87972	4.8524	2.21664	2.10604	1.96113	#N/A	0.589026	#N/A	0.553543	1.29779	1.07299	1.03046	#N/A	1.30688	1.07712	0.675408	0.698932	0.807696	#N/A	#N/A	0.791746	#N/A	2.17202	1.34063	3.99608	#N/A	0.792622	#N/A	#N/A	#N/A	#N/A	#N/A	#N/A	#N/A	#N/A	#N/A	#N/A	#N/A	#N/A	#N/A	#N/A	#N/A	#N/A	#N/A	#N/A	#N/A	#N/A	#N/A	#N/A	#N/A	#N/A	#N/A	#N/A	#N/A	#N/A	#N/A	#N/A	1.3684	#N/A	23	ENSG00000084764	MAPRE3	protein_coding	microtubule associated protein RP/EB family member 3 [Source:HGNC Symbol;Acc:HGNC:6892]
SLC19A2	#N/A	#N/A	6.25786	2.93946	3.32125	4.92305	2.25075	2.34234	3.70795	#N/A	1.00766	#N/A	2.09401	#N/A	#N/A	#N/A	#N/A	#N/A	#N/A	#N/A	#N/A	0.827908	#N/A	#N/A	#N/A	#N/A	3.07724	1.96129	4.37911	#N/A	#N/A	#N/A	#N/A	#N/A	#N/A	#N/A	#N/A	#N/A	#N/A	#N/A	#N/A	#N/A	#N/A	#N/A	#N/A	#N/A	#N/A	#N/A	#N/A	#N/A	#N/A	6.53738	2.70239	2.37674	5.01563	3.11237	1.5263	3.11894	3.55494	#N/A	#N/A	2.57016	1.29948	23	ENSG00000117479	SLC19A2	protein_coding	solute carrier family 19 member 2 [Source:HGNC Symbol;Acc:HGNC:10938]
LYRM7	#N/A	#N/A	3.34704	0.633446	0.383537	0.291933	0.200102	1.0436	0.232249	#N/A	#N/A	#N/A	0.319588	1.40317	1.02632	0.710422	#N/A	0.481311	#N/A	#N/A	#N/A	0.190584	#N/A	#N/A	0.101825	#N/A	#N/A	#N/A	#N/A	#N/A	#N/A	#N/A	#N/A	#N/A	#N/A	#N/A	#N/A	#N/A	#N/A	#N/A	#N/A	#N/A	#N/A	#N/A	#N/A	#N/A	#N/A	#N/A	#N/A	#N/A	#N/A	2.54254	0.358028	0.1006	0.135139	0.0379418	0.0960853	0.137668	0.0651652	#N/A	#N/A	0.256061	#N/A	23	ENSG00000186687	LYRM7	protein_coding	LYR motif containing 7 [Source:HGNC Symbol;Acc:HGNC:28072]
#268873	#N/A	#N/A	3.04958	0.193244	0.429241	0.312688	#N/A	0.259136	#N/A	#N/A	#N/A	#N/A	0.203212	3.34047	0.685757	0.454496	#N/A	0.184042	0.113952	0.104458	0.107977	0.110656	#N/A	#N/A	0.0834138	#N/A	#N/A	#N/A	#N/A	#N/A	0.944388	#N/A	0.249542	#N/A	#N/A	#N/A	#N/A	#N/A	#N/A	#N/A	#N/A	#N/A	#N/A	#N/A	#N/A	#N/A	#N/A	#N/A	#N/A	#N/A	#N/A	0.349124	#N/A	0.0737164	0.099072	#N/A	#N/A	0.0948914	0.053107	#N/A	#N/A	0.163744	#N/A	23	ENSG00000268873		lncRNA	novel transcript, antisense to DTNA
PCDH9	#N/A	#N/A	4.91931	2.98933	2.91735	5.07984	2.19869	1.78103	2.34172	#N/A	#N/A	#N/A	#N/A	#N/A	#N/A	#N/A	#N/A	#N/A	#N/A	#N/A	#N/A	#N/A	#N/A	#N/A	#N/A	#N/A	2.75608	3.36656	2.77084	#N/A	#N/A	#N/A	#N/A	#N/A	0.569002	#N/A	0.504379	0.660735	#N/A	0.95137	1.47517	0.925825	0.591679	#N/A	#N/A	#N/A	#N/A	#N/A	#N/A	#N/A	0.917775	0.568436	0.897059	#N/A	#N/A	#N/A	#N/A	0.766254	#N/A	#N/A	#N/A	2.74964	2.63353	23	ENSG00000184226	PCDH9	protein_coding	protocadherin 9 [Source:HGNC Symbol;Acc:HGNC:8661]
SIRT2#068903	#N/A	#N/A	1.55972	1.24154	1.65316	1.24783	1.17281	1.50947	0.888404	#N/A	#N/A	#N/A	1.24396	0.801627	#N/A	0.790783	#N/A	#N/A	#N/A	1.05549	#N/A	#N/A	#N/A	#N/A	#N/A	#N/A	2.04126	2.40566	2.0958	#N/A	#N/A	#N/A	#N/A	#N/A	#N/A	#N/A	#N/A	#N/A	#N/A	#N/A	#N/A	#N/A	#N/A	#N/A	#N/A	#N/A	#N/A	#N/A	#N/A	#N/A	#N/A	3.58719	1.33928	1.19081	2.45996	0.534322	0.598428	1.86286	3.26959	#N/A	#N/A	1.6764	#N/A	23	ENSG00000068903	SIRT2	protein_coding	sirtuin 2 [Source:HGNC Symbol;Acc:HGNC:10886]
LINC02997	#N/A	#N/A	4.25933	2.27539	2.20494	3.79233	2.50855	1.81904	1.42531	#N/A	0.470457	#N/A	#N/A	#N/A	#N/A	#N/A	#N/A	#N/A	#N/A	#N/A	#N/A	#N/A	#N/A	#N/A	#N/A	#N/A	3.45447	2.38378	2.76127	#N/A	#N/A	0.237177	#N/A	#N/A	#N/A	#N/A	#N/A	#N/A	#N/A	#N/A	0.995247	#N/A	#N/A	#N/A	#N/A	#N/A	#N/A	#N/A	#N/A	#N/A	1.05883	2.84877	1.80521	0.838658	0.852255	0.198152	0.331338	2.65343	0.40805	#N/A	#N/A	#N/A	0.431795	23	ENSG00000249364	LINC02997	lncRNA	long intergenic non-protein coding RNA 2997 [Source:HGNC Symbol;Acc:HGNC:56113]
LAMP2	#N/A	#N/A	3.09883	1.33658	1.19213	1.1637	2.01457	1.50107	0.681391	#N/A	#N/A	#N/A	1.84109	0.890428	#N/A	#N/A	#N/A	#N/A	#N/A	#N/A	#N/A	0.57157	#N/A	#N/A	#N/A	#N/A	1.05211	1.49165	1.64101	#N/A	#N/A	#N/A	#N/A	#N/A	#N/A	#N/A	#N/A	#N/A	#N/A	#N/A	#N/A	#N/A	#N/A	#N/A	#N/A	#N/A	#N/A	#N/A	#N/A	#N/A	#N/A	5.32889	2.17789	0.553655	0.674558	0.137323	0.27112	0.425577	0.347516	#N/A	#N/A	1.00305	0.343982	23	ENSG00000005893	LAMP2	protein_coding	lysosomal associated membrane protein 2 [Source:HGNC Symbol;Acc:HGNC:6501]
DLAT	#N/A	#N/A	0.122232	0.0737872	0.0927627	0.13307	#N/A	0.065563	0.0612665	#N/A	#N/A	#N/A	0.0157916	0.180047	0.0873469	0.0472851	#N/A	#N/A	#N/A	0.065052	0.0515925	0.0388267	#N/A	#N/A	0.044985	#N/A	0.0547693	#N/A	0.114817	#N/A	#N/A	#N/A	#N/A	#N/A	#N/A	#N/A	#N/A	#N/A	#N/A	#N/A	#N/A	#N/A	#N/A	#N/A	#N/A	#N/A	#N/A	#N/A	#N/A	#N/A	#N/A	0.032326	0.0220751	#N/A	0.059414	#N/A	0.0549785	0.0572615	0.0224552	#N/A	#N/A	0.0369091	#N/A	23	ENSG00000150768	DLAT	protein_coding	dihydrolipoamide S-acetyltransferase [Source:HGNC Symbol;Acc:HGNC:2896]
PSME4	#N/A	#N/A	1.51702	0.878801	1.76248	2.91401	1.43247	0.83505	2.18153	#N/A	0.795215	#N/A	0.636172	#N/A	#N/A	#N/A	#N/A	0.49175	#N/A	0.945856	#N/A	0.772345	#N/A	#N/A	0.713566	#N/A	#N/A	#N/A	0.593889	#N/A	#N/A	#N/A	#N/A	#N/A	#N/A	#N/A	#N/A	#N/A	#N/A	#N/A	#N/A	#N/A	#N/A	#N/A	#N/A	#N/A	#N/A	#N/A	#N/A	#N/A	#N/A	1.09042	0.660633	1.01181	3.11688	1.32283	4.04003	2.34782	1.34841	1.15945	#N/A	#N/A	#N/A	23	ENSG00000068878	PSME4	protein_coding	proteasome activator subunit 4 [Source:HGNC Symbol;Acc:HGNC:20635]
PNMT	#N/A	#N/A	1.63765	0.330637	0.17147	0.180899	#N/A	0.271737	0.0998463	#N/A	#N/A	#N/A	#N/A	1.34417	0.54623	0.380275	#N/A	0.15932	#N/A	0.109259	0.083329	#N/A	#N/A	#N/A	0.0663412	#N/A	0.207707	0.172196	0.184205	#N/A	#N/A	#N/A	#N/A	#N/A	#N/A	#N/A	#N/A	#N/A	#N/A	#N/A	#N/A	#N/A	#N/A	#N/A	#N/A	#N/A	#N/A	#N/A	#N/A	#N/A	#N/A	2.73812	0.14979	0.0467926	0.0890708	#N/A	0.0815845	0.07768	0.0482374	#N/A	#N/A	#N/A	#N/A	23	ENSG00000141744	PNMT	protein_coding	phenylethanolamine N-methyltransferase [Source:HGNC Symbol;Acc:HGNC:9160]
ARL6IP5	#N/A	#N/A	4.33093	0.767839	0.324004	0.245462	0.139867	1.09997	0.184551	#N/A	#N/A	#N/A	0.249879	1.6363	1.67476	0.747456	#N/A	0.428248	#N/A	#N/A	0.162901	#N/A	#N/A	#N/A	#N/A	#N/A	0.641949	#N/A	#N/A	#N/A	0.964886	#N/A	#N/A	#N/A	#N/A	#N/A	#N/A	#N/A	#N/A	#N/A	#N/A	#N/A	#N/A	#N/A	#N/A	#N/A	#N/A	#N/A	#N/A	#N/A	#N/A	4.00295	1.51539	0.0655602	0.107913	0.0391519	0.107298	0.0922113	0.0921425	#N/A	#N/A	#N/A	#N/A	23	ENSG00000144746	ARL6IP5	protein_coding	ADP ribosylation factor like GTPase 6 interacting protein 5 [Source:HGNC Symbol;Acc:HGNC:16937]
ZNF214	#N/A	#N/A	0.186705	0.109191	0.124293	0.128023	0.0762764	0.105671	0.0890632	#N/A	#N/A	#N/A	0.0382273	#N/A	#N/A	#N/A	#N/A	#N/A	#N/A	#N/A	#N/A	#N/A	#N/A	#N/A	#N/A	#N/A	#N/A	#N/A	#N/A	#N/A	#N/A	#N/A	#N/A	#N/A	0.579692	#N/A	#N/A	1.17113	0.92445	0.492335	1.57608	#N/A	2.43293	0.139854	0.14805	0.0660501	1.22831	0.945395	#N/A	0.61905	0.978223	#N/A	#N/A	0.0326784	#N/A	0.019211	#N/A	#N/A	#N/A	#N/A	#N/A	#N/A	#N/A	23	ENSG00000149050	ZNF214	protein_coding	zinc finger protein 214 [Source:HGNC Symbol;Acc:HGNC:13006]
CDNF	#N/A	#N/A	0.164923	0.0950572	0.112174	0.115919	0.0821054	0.0932001	#N/A	#N/A	#N/A	#N/A	0.0356342	0.263843	0.138777	0.0999588	#N/A	0.0605226	#N/A	#N/A	0.0603179	#N/A	#N/A	#N/A	#N/A	#N/A	0.0958918	0.0753971	0.155521	#N/A	#N/A	#N/A	#N/A	#N/A	#N/A	#N/A	#N/A	#N/A	#N/A	#N/A	#N/A	#N/A	#N/A	#N/A	#N/A	#N/A	#N/A	#N/A	#N/A	#N/A	#N/A	0.0742649	0.028423	0.0352624	0.0605907	0.0135119	0.0409265	0.0493717	#N/A	#N/A	#N/A	#N/A	0.079898	23	ENSG00000185267	CDNF	protein_coding	cerebral dopamine neurotrophic factor [Source:HGNC Symbol;Acc:HGNC:24913]
CFD#197766	#N/A	#N/A	0.176298	0.158526	0.118183	#N/A	0.0815839	0.20204	#N/A	0.415922	0.0647365	#N/A	#N/A	#N/A	#N/A	#N/A	#N/A	#N/A	#N/A	#N/A	#N/A	#N/A	#N/A	#N/A	#N/A	#N/A	#N/A	#N/A	#N/A	#N/A	#N/A	#N/A	#N/A	#N/A	0.245606	#N/A	0.384769	0.249143	2.34304	2.88203	6.25907	0.158453	0.455949	0.200288	0.170765	0.127175	0.261147	0.270577	#N/A	0.3029	0.49615	#N/A	#N/A	#N/A	#N/A	#N/A	#N/A	#N/A	#N/A	#N/A	#N/A	#N/A	0.0940679	23	ENSG00000197766	CFD	protein_coding	complement factor D [Source:HGNC Symbol;Acc:HGNC:2771]
RAPSN	#N/A	#N/A	0.484426	0.217255	0.186669	0.177708	#N/A	0.184313	#N/A	#N/A	#N/A	#N/A	#N/A	1.78479	0.762744	0.489264	#N/A	0.168655	0.0856038	0.105285	0.0961814	0.0871608	#N/A	#N/A	0.0597847	#N/A	0.357509	0.187514	#N/A	#N/A	#N/A	#N/A	#N/A	#N/A	#N/A	#N/A	#N/A	#N/A	#N/A	#N/A	#N/A	#N/A	#N/A	#N/A	#N/A	#N/A	#N/A	#N/A	#N/A	#N/A	#N/A	0.278612	0.189266	0.0448374	0.087065	0.0208934	#N/A	0.063167	0.0473629	#N/A	#N/A	#N/A	#N/A	23	ENSG00000165917	RAPSN	protein_coding	receptor associated protein of the synapse [Source:HGNC Symbol;Acc:HGNC:9863]
UQCC1	#N/A	#N/A	1.12744	0.734436	1.23604	1.815	1.22137	0.85243	1.4853	#N/A	1.03219	#N/A	0.533579	#N/A	#N/A	#N/A	#N/A	0.615309	0.86372	#N/A	#N/A	1.05674	#N/A	#N/A	#N/A	#N/A	0.622699	0.986957	0.848493	#N/A	#N/A	#N/A	#N/A	#N/A	#N/A	#N/A	#N/A	#N/A	#N/A	#N/A	#N/A	#N/A	#N/A	#N/A	#N/A	#N/A	#N/A	#N/A	#N/A	#N/A	#N/A	0.654338	0.608195	0.835817	0.65137	#N/A	2.95457	1.40334	0.988569	#N/A	#N/A	#N/A	1.25392	23	ENSG00000101019	UQCC1	protein_coding	ubiquinol-cytochrome c reductase complex assembly factor 1 [Source:HGNC Symbol;Acc:HGNC:15891]
C4orf54	#N/A	#N/A	0.246886	0.145841	0.15052	0.171952	0.101869	0.130186	#N/A	#N/A	#N/A	#N/A	#N/A	0.248854	0.155357	0.141742	#N/A	0.137708	#N/A	#N/A	0.0870809	#N/A	#N/A	#N/A	#N/A	#N/A	0.171847	0.12898	#N/A	#N/A	0.13185	#N/A	0.0763486	#N/A	#N/A	#N/A	#N/A	#N/A	#N/A	#N/A	#N/A	#N/A	#N/A	#N/A	#N/A	#N/A	#N/A	#N/A	#N/A	#N/A	#N/A	0.135724	0.0495553	0.0393323	0.0751728	0.022278	#N/A	#N/A	0.0405185	#N/A	#N/A	0.117239	0.0940229	23	ENSG00000248713	C4orf54	protein_coding	chromosome 4 open reading frame 54 [Source:HGNC Symbol;Acc:HGNC:27741]
SIPA1	#N/A	#N/A	#N/A	#N/A	#N/A	#N/A	#N/A	1.38099	#N/A	2.3787	#N/A	#N/A	#N/A	#N/A	#N/A	#N/A	#N/A	#N/A	#N/A	#N/A	0.3672	#N/A	#N/A	#N/A	#N/A	#N/A	#N/A	#N/A	#N/A	#N/A	1.89296	#N/A	1.23664	0.813896	9.62145	0.300238	9.55901	9.99927	9.52044	9.20729	10.8792	7.59345	12.5422	7.6878	7.06346	5.90147	8.47859	9.67675	1.00671	9.91461	9.75008	#N/A	#N/A	#N/A	#N/A	#N/A	#N/A	#N/A	#N/A	#N/A	#N/A	#N/A	#N/A	23	ENSG00000213445	SIPA1	protein_coding	signal-induced proliferation-associated 1 [Source:HGNC Symbol;Acc:HGNC:10885]
SACS	#N/A	#N/A	3.34798	1.37765	3.31484	3.73582	2.18563	0.991476	1.94732	#N/A	1.19324	#N/A	0.877443	0.609927	#N/A	#N/A	#N/A	#N/A	0.945773	1.59946	#N/A	#N/A	#N/A	#N/A	0.777132	#N/A	1.22621	1.47469	1.1044	#N/A	#N/A	#N/A	#N/A	#N/A	#N/A	#N/A	#N/A	#N/A	#N/A	#N/A	#N/A	#N/A	#N/A	#N/A	#N/A	#N/A	#N/A	#N/A	#N/A	#N/A	#N/A	2.57987	#N/A	1.52625	3.67318	1.72655	2.25538	3.02209	1.28295	#N/A	#N/A	#N/A	#N/A	23	ENSG00000151835	SACS	protein_coding	sacsin molecular chaperone [Source:HGNC Symbol;Acc:HGNC:10519]
SUCLG1	#N/A	#N/A	4.16657	1.92797	1.04693	0.573893	0.329139	1.57042	0.31016	#N/A	0.170735	#N/A	0.591383	2.1213	1.66757	0.987308	#N/A	1.0733	#N/A	0.19682	0.259263	0.363587	#N/A	#N/A	#N/A	#N/A	#N/A	0.498445	0.468279	#N/A	#N/A	#N/A	#N/A	#N/A	#N/A	#N/A	#N/A	#N/A	#N/A	#N/A	#N/A	#N/A	#N/A	#N/A	#N/A	#N/A	#N/A	#N/A	#N/A	#N/A	#N/A	2.95015	1.3351	#N/A	0.22931	#N/A	0.170215	0.236411	#N/A	#N/A	#N/A	#N/A	#N/A	23	ENSG00000163541	SUCLG1	protein_coding	succinate-CoA ligase GDP/ADP-forming subunit alpha [Source:HGNC Symbol;Acc:HGNC:11449]
MAPKAPK3	#N/A	#N/A	0.236742	#N/A	0.146106	0.1686	0.0999282	0.106469	0.101542	#N/A	#N/A	#N/A	0.044388	0.211105	0.143667	0.12017	0.0558942	0.133681	0.0654044	#N/A	0.0749822	0.0788996	#N/A	#N/A	0.0550931	#N/A	#N/A	#N/A	#N/A	#N/A	0.104408	#N/A	#N/A	#N/A	#N/A	#N/A	#N/A	#N/A	#N/A	#N/A	#N/A	#N/A	#N/A	#N/A	#N/A	#N/A	#N/A	#N/A	#N/A	#N/A	#N/A	0.129409	0.0471822	0.0318751	0.07436	#N/A	#N/A	0.0701409	0.0394593	#N/A	#N/A	#N/A	#N/A	23	ENSG00000114738	MAPKAPK3	protein_coding	MAPK activated protein kinase 3 [Source:HGNC Symbol;Acc:HGNC:6888]
ZYX#159840	#N/A	#N/A	#N/A	#N/A	#N/A	#N/A	1.08982	1.33201	0.951962	0.887517	#N/A	0.197548	#N/A	#N/A	#N/A	#N/A	0.762868	#N/A	#N/A	#N/A	#N/A	#N/A	#N/A	#N/A	#N/A	#N/A	#N/A	#N/A	#N/A	0.314479	#N/A	0.686526	#N/A	#N/A	1.85856	#N/A	2.20722	1.68688	2.06401	2.34114	1.79537	1.90047	1.62663	1.42212	1.45639	0.989749	1.65337	1.50556	#N/A	1.50476	1.79113	#N/A	#N/A	#N/A	#N/A	#N/A	#N/A	#N/A	#N/A	#N/A	#N/A	#N/A	#N/A	23	ENSG00000159840	ZYX	protein_coding	zyxin [Source:HGNC Symbol;Acc:HGNC:13200]
APOC1	#N/A	#N/A	0.133132	0.114965	0.118181	0.121497	0.0725861	0.101353	0.0718999	0.0372621	#N/A	#N/A	#N/A	#N/A	#N/A	#N/A	#N/A	#N/A	#N/A	#N/A	#N/A	#N/A	#N/A	#N/A	#N/A	#N/A	#N/A	#N/A	#N/A	#N/A	#N/A	#N/A	#N/A	#N/A	0.168704	#N/A	0.176266	0.200251	0.1845	0.195549	0.194984	0.14871	0.188368	0.153738	0.16011	0.0921192	0.202539	0.181293	#N/A	0.185091	0.163512	#N/A	#N/A	#N/A	#N/A	#N/A	#N/A	#N/A	#N/A	#N/A	#N/A	#N/A	#N/A	23	ENSG00000130208	APOC1	protein_coding	apolipoprotein C1 [Source:HGNC Symbol;Acc:HGNC:607]
PPM1B	#N/A	#N/A	1.13648	0.84393	1.03819	1.02921	0.901866	0.792241	2.18914	#N/A	1.76697	#N/A	0.556671	0.61677	0.568666	#N/A	0.706244	0.68224	0.74795	2.03054	#N/A	1.14412	#N/A	#N/A	#N/A	#N/A	#N/A	#N/A	#N/A	#N/A	0.510408	#N/A	#N/A	#N/A	#N/A	#N/A	#N/A	#N/A	#N/A	#N/A	#N/A	#N/A	#N/A	#N/A	#N/A	#N/A	#N/A	#N/A	#N/A	#N/A	#N/A	0.814175	0.430635	#N/A	1.75012	0.947077	2.84343	2.6601	#N/A	#N/A	#N/A	#N/A	#N/A	23	ENSG00000138032	PPM1B	protein_coding	protein phosphatase, Mg2+/Mn2+ dependent 1B [Source:HGNC Symbol;Acc:HGNC:9276]
TBC1D31	#N/A	#N/A	1.19807	1.18039	1.26943	1.96836	#N/A	1.25065	0.759011	#N/A	#N/A	#N/A	0.775173	1.09886	0.81576	#N/A	#N/A	1.01035	#N/A	#N/A	0.54156	0.706687	#N/A	0.245539	0.450253	#N/A	#N/A	#N/A	#N/A	#N/A	0.71435	#N/A	#N/A	#N/A	#N/A	#N/A	#N/A	#N/A	#N/A	#N/A	#N/A	#N/A	#N/A	#N/A	#N/A	#N/A	#N/A	#N/A	#N/A	#N/A	#N/A	1.48094	1.3146	0.820716	0.900942	0.174743	0.280957	0.790056	0.307788	#N/A	#N/A	#N/A	#N/A	23	ENSG00000156787	TBC1D31	protein_coding	TBC1 domain family member 31 [Source:HGNC Symbol;Acc:HGNC:30888]
GAS1	#N/A	#N/A	0.218133	0.12676	0.12926	0.145196	0.0859819	0.0921281	0.0955205	0.024865	#N/A	#N/A	#N/A	#N/A	#N/A	#N/A	#N/A	#N/A	#N/A	#N/A	#N/A	#N/A	#N/A	#N/A	#N/A	#N/A	#N/A	#N/A	#N/A	#N/A	#N/A	#N/A	#N/A	#N/A	0.241755	#N/A	0.239641	0.248132	0.252977	0.243692	0.29699	0.177161	0.289729	0.202512	0.166082	0.0836686	0.244749	0.248112	#N/A	0.232374	0.227119	#N/A	#N/A	#N/A	#N/A	#N/A	#N/A	#N/A	#N/A	#N/A	#N/A	#N/A	#N/A	23	ENSG00000180447	GAS1	protein_coding	growth arrest specific 1 [Source:HGNC Symbol;Acc:HGNC:4165]
PPP1CB	#N/A	#N/A	2.48303	1.31937	1.07191	3.19894	2.35557	1.00334	2.40865	#N/A	#N/A	#N/A	#N/A	1.6888	0.873348	0.992937	1.06033	1.29906	1.83928	2.26726	1.92491	2.25853	#N/A	1.62265	1.41155	#N/A	#N/A	#N/A	#N/A	#N/A	#N/A	#N/A	#N/A	#N/A	#N/A	#N/A	#N/A	#N/A	#N/A	#N/A	#N/A	#N/A	#N/A	#N/A	#N/A	#N/A	#N/A	#N/A	#N/A	#N/A	#N/A	1.02886	#N/A	1.30087	1.21541	1.77652	#N/A	3.89444	#N/A	#N/A	#N/A	#N/A	#N/A	23	ENSG00000213639	PPP1CB	protein_coding	protein phosphatase 1 catalytic subunit beta [Source:HGNC Symbol;Acc:HGNC:9282]
#261191	#N/A	#N/A	3.01372	0.750014	0.426185	0.279975	#N/A	0.874258	#N/A	#N/A	#N/A	#N/A	0.22745	1.1156	0.768903	0.883522	#N/A	0.461338	0.153318	#N/A	#N/A	#N/A	#N/A	#N/A	0.107188	#N/A	1.05875	0.259024	0.572112	#N/A	#N/A	#N/A	#N/A	#N/A	#N/A	#N/A	#N/A	#N/A	#N/A	#N/A	#N/A	#N/A	#N/A	#N/A	#N/A	#N/A	#N/A	#N/A	#N/A	#N/A	#N/A	2.00139	#N/A	0.100016	0.16626	0.0330838	0.0943164	0.106844	0.0547611	#N/A	#N/A	#N/A	0.127514	23	ENSG00000261191		lncRNA	novel transcript, antisense to C15orf41
PSTPIP2	#N/A	#N/A	3.9529	2.34993	1.63657	0.723789	1.10652	1.06662	0.58196	#N/A	#N/A	#N/A	#N/A	2.6739	1.43962	0.904148	0.738098	1.38799	0.656768	0.361673	0.346257	0.639734	#N/A	#N/A	0.335275	#N/A	#N/A	#N/A	#N/A	#N/A	1.68587	#N/A	1.24814	#N/A	#N/A	#N/A	#N/A	#N/A	#N/A	#N/A	#N/A	#N/A	#N/A	#N/A	#N/A	#N/A	#N/A	#N/A	#N/A	#N/A	#N/A	0.877858	#N/A	#N/A	0.439327	#N/A	#N/A	0.478496	0.306456	#N/A	#N/A	#N/A	#N/A	23	ENSG00000152229	PSTPIP2	protein_coding	proline-serine-threonine phosphatase interacting protein 2 [Source:HGNC Symbol;Acc:HGNC:9581]
PPP3CB	#N/A	#N/A	1.27984	0.789931	1.43	1.84466	1.28678	0.588712	1.65952	#N/A	1.50448	#N/A	0.60675	#N/A	#N/A	#N/A	#N/A	#N/A	0.619694	1.78789	#N/A	0.753496	#N/A	#N/A	#N/A	#N/A	0.906446	0.620735	0.825754	#N/A	#N/A	#N/A	#N/A	#N/A	#N/A	#N/A	#N/A	#N/A	#N/A	#N/A	#N/A	#N/A	#N/A	#N/A	#N/A	#N/A	#N/A	#N/A	#N/A	#N/A	#N/A	0.964873	0.775839	0.776642	1.87722	1.14004	2.86372	3.04842	1.13026	#N/A	#N/A	#N/A	#N/A	23	ENSG00000107758	PPP3CB	protein_coding	protein phosphatase 3 catalytic subunit beta [Source:HGNC Symbol;Acc:HGNC:9315]
SLC25A4	#N/A	#N/A	0.151745	0.0932391	0.112204	0.109869	0.0654141	0.0834855	#N/A	#N/A	#N/A	#N/A	0.0328425	0.147209	0.0899586	0.087824	#N/A	0.101956	#N/A	#N/A	#N/A	#N/A	#N/A	#N/A	0.0436434	#N/A	0.105381	0.0941251	0.110583	#N/A	0.0743276	#N/A	#N/A	#N/A	#N/A	#N/A	#N/A	#N/A	#N/A	#N/A	#N/A	#N/A	#N/A	#N/A	#N/A	#N/A	#N/A	#N/A	#N/A	#N/A	#N/A	0.0924856	0.0333734	#N/A	0.0485407	0.0134273	#N/A	0.0467574	0.02591	#N/A	#N/A	0.0811991	#N/A	23	ENSG00000151729	SLC25A4	protein_coding	solute carrier family 25 member 4 [Source:HGNC Symbol;Acc:HGNC:10990]
IMMT	#N/A	#N/A	1.75197	1.18605	0.951432	1.55958	1.45414	0.917153	3.23264	#N/A	4.26299	#N/A	0.603294	1.20085	0.793221	0.792493	#N/A	1.21588	0.907372	2.55109	#N/A	2.38468	#N/A	#N/A	#N/A	#N/A	#N/A	#N/A	#N/A	#N/A	#N/A	#N/A	#N/A	#N/A	#N/A	#N/A	#N/A	#N/A	#N/A	#N/A	#N/A	#N/A	#N/A	#N/A	#N/A	#N/A	#N/A	#N/A	#N/A	#N/A	#N/A	1.12364	0.588088	0.951296	1.31822	#N/A	2.53847	2.69415	1.30352	#N/A	#N/A	#N/A	#N/A	23	ENSG00000132305	IMMT	protein_coding	inner membrane mitochondrial protein [Source:HGNC Symbol;Acc:HGNC:6047]
ENPP5	#N/A	#N/A	0.231969	0.127702	#N/A	0.147886	#N/A	0.14899	0.111298	#N/A	#N/A	#N/A	0.0482459	0.243927	0.177866	0.150881	#N/A	0.122478	0.0780249	#N/A	#N/A	0.0857892	#N/A	#N/A	0.0662818	#N/A	0.194841	0.163307	0.19381	#N/A	#N/A	#N/A	#N/A	#N/A	#N/A	#N/A	#N/A	#N/A	#N/A	#N/A	#N/A	#N/A	#N/A	#N/A	#N/A	#N/A	#N/A	#N/A	#N/A	#N/A	#N/A	0.129981	0.0501025	0.0441828	0.0773997	#N/A	#N/A	0.0746424	0.0416421	#N/A	#N/A	0.123269	#N/A	23	ENSG00000112796	ENPP5	protein_coding	ectonucleotide pyrophosphatase/phosphodiesterase family member 5 [Source:HGNC Symbol;Acc:HGNC:13717]
ZBTB44	#N/A	#N/A	1.65346	0.76729	1.57676	1.87373	0.817399	0.792498	1.76573	#N/A	1.81754	#N/A	#N/A	0.538385	0.661028	#N/A	0.794322	#N/A	#N/A	1.20804	#N/A	1.44598	#N/A	#N/A	#N/A	#N/A	#N/A	0.802616	#N/A	#N/A	#N/A	#N/A	#N/A	#N/A	#N/A	#N/A	#N/A	#N/A	#N/A	#N/A	#N/A	#N/A	#N/A	#N/A	#N/A	#N/A	#N/A	#N/A	#N/A	#N/A	#N/A	1.2282	0.902654	1.19808	1.85153	1.34751	2.35044	3.05754	1.36795	1.95938	#N/A	#N/A	#N/A	23	ENSG00000196323	ZBTB44	protein_coding	zinc finger and BTB domain containing 44 [Source:HGNC Symbol;Acc:HGNC:25001]
SH2B2	#N/A	#N/A	0.699285	0.249613	0.11489	0.145949	#N/A	0.19377	#N/A	#N/A	#N/A	#N/A	0.0800126	0.28898	0.145816	0.181914	0.0490866	0.150396	#N/A	#N/A	0.0821081	0.0879737	#N/A	#N/A	0.0560988	#N/A	0.19985	0.125608	#N/A	#N/A	#N/A	#N/A	#N/A	#N/A	#N/A	#N/A	#N/A	#N/A	#N/A	#N/A	#N/A	#N/A	#N/A	#N/A	#N/A	#N/A	#N/A	#N/A	#N/A	#N/A	#N/A	0.284147	0.0655554	0.0344383	#N/A	#N/A	0.0768282	0.077546	0.0362747	#N/A	#N/A	#N/A	0.103697	23	ENSG00000160999	SH2B2	protein_coding	SH2B adaptor protein 2 [Source:HGNC Symbol;Acc:HGNC:17381]
PTP4A1	#N/A	#N/A	0.162508	0.110831	0.112013	0.131791	#N/A	0.0980383	0.0723832	#N/A	#N/A	#N/A	#N/A	0.144531	0.126006	0.127429	#N/A	0.121076	0.0659256	#N/A	#N/A	0.057594	#N/A	#N/A	0.0490867	#N/A	0.159095	0.12568	0.121892	#N/A	0.082842	#N/A	#N/A	#N/A	#N/A	#N/A	#N/A	#N/A	#N/A	#N/A	#N/A	#N/A	#N/A	#N/A	#N/A	#N/A	#N/A	#N/A	#N/A	#N/A	#N/A	0.111038	0.0368978	0.0341156	0.0578478	#N/A	#N/A	0.0523326	0.0305559	#N/A	#N/A	#N/A	#N/A	23	ENSG00000112245	PTP4A1	protein_coding	protein tyrosine phosphatase 4A1 [Source:HGNC Symbol;Acc:HGNC:9634]
MAPK4#141639	#N/A	#N/A	0.18198	0.0795729	0.117358	0.114408	0.0816357	0.0635931	0.080969	#N/A	#N/A	#N/A	#N/A	0.167486	#N/A	0.0890939	#N/A	0.0735624	0.0690939	#N/A	0.0587616	#N/A	#N/A	0.0324746	0.0508488	#N/A	0.170938	0.101326	0.154985	#N/A	#N/A	#N/A	#N/A	#N/A	#N/A	#N/A	#N/A	#N/A	#N/A	#N/A	#N/A	#N/A	#N/A	#N/A	#N/A	#N/A	#N/A	#N/A	#N/A	0.28591	#N/A	0.12677	#N/A	0.0292107	0.0632884	#N/A	#N/A	#N/A	#N/A	#N/A	#N/A	0.10081	0.0812712	23	ENSG00000141639	MAPK4	protein_coding	mitogen-activated protein kinase 4 [Source:HGNC Symbol;Acc:HGNC:6878]
SLC25A33	#N/A	#N/A	2.02136	0.978868	1.07094	1.96002	1.15942	0.82689	1.10975	#N/A	0.594296	#N/A	#N/A	1.26356	0.787031	0.712388	0.797797	1.05946	0.643842	#N/A	#N/A	#N/A	#N/A	#N/A	0.560512	#N/A	0.99581	0.829572	0.836355	0.252639	1.34571	0.372646	0.895073	#N/A	#N/A	#N/A	#N/A	#N/A	#N/A	#N/A	#N/A	#N/A	#N/A	#N/A	#N/A	#N/A	#N/A	#N/A	#N/A	#N/A	#N/A	#N/A	#N/A	#N/A	#N/A	#N/A	0.432726	#N/A	#N/A	#N/A	#N/A	#N/A	#N/A	23	ENSG00000171612	SLC25A33	protein_coding	solute carrier family 25 member 33 [Source:HGNC Symbol;Acc:HGNC:29681]
CGREF1	#N/A	#N/A	0.157156	0.0901873	0.123579	0.126359	#N/A	0.0887275	#N/A	#N/A	#N/A	#N/A	0.0448891	0.253069	0.0793477	0.0724021	#N/A	0.0752315	#N/A	#N/A	#N/A	#N/A	#N/A	#N/A	0.0490931	0.0316021	0.109011	0.123058	0.14518	#N/A	#N/A	#N/A	#N/A	#N/A	0.967035	0.057604	#N/A	#N/A	#N/A	#N/A	#N/A	#N/A	1.3339	#N/A	#N/A	#N/A	#N/A	1.03644	#N/A	#N/A	#N/A	0.0850109	0.0280145	#N/A	#N/A	#N/A	#N/A	#N/A	#N/A	#N/A	#N/A	0.116293	0.110785	23	ENSG00000138028	CGREF1	protein_coding	cell growth regulator with EF-hand domain 1 [Source:HGNC Symbol;Acc:HGNC:16962]
#187229	#N/A	#N/A	0.875719	#N/A	0.130806	0.162359	#N/A	0.0920619	#N/A	0.152959	0.0605206	#N/A	#N/A	#N/A	#N/A	#N/A	#N/A	#N/A	#N/A	#N/A	#N/A	#N/A	#N/A	#N/A	#N/A	0.0327645	#N/A	#N/A	#N/A	#N/A	#N/A	#N/A	#N/A	#N/A	0.243694	0.0685395	0.510989	0.294164	1.20517	0.270602	5.76469	0.195424	4.64324	0.206387	0.212359	0.0956097	2.94361	0.600337	#N/A	0.445484	0.275503	#N/A	#N/A	#N/A	#N/A	#N/A	#N/A	#N/A	#N/A	#N/A	#N/A	#N/A	#N/A	23	ENSG00000187229		lncRNA	novel transcript, antisense to PSD3
PAAF1	#N/A	#N/A	1.56115	0.893004	1.46751	2.44224	1.6752	0.758801	1.93031	#N/A	1.7302	#N/A	0.714394	0.977747	1.30738	1.11826	#N/A	1.59898	0.87226	2.32776	#N/A	#N/A	#N/A	#N/A	#N/A	#N/A	0.866959	#N/A	#N/A	#N/A	#N/A	#N/A	#N/A	#N/A	#N/A	#N/A	#N/A	#N/A	#N/A	#N/A	#N/A	#N/A	#N/A	#N/A	#N/A	#N/A	#N/A	#N/A	#N/A	#N/A	#N/A	1.39244	#N/A	1.12167	2.2985	0.952058	#N/A	1.32049	1.88957	#N/A	#N/A	1.55468	#N/A	23	ENSG00000175575	PAAF1	protein_coding	proteasomal ATPase associated factor 1 [Source:HGNC Symbol;Acc:HGNC:25687]
TMEM51-AS1	#N/A	#N/A	#N/A	0.123576	#N/A	0.144449	#N/A	0.0927847	#N/A	0.0440923	#N/A	#N/A	#N/A	0.140142	#N/A	0.103056	#N/A	0.11766	#N/A	#N/A	#N/A	#N/A	#N/A	#N/A	#N/A	#N/A	#N/A	#N/A	#N/A	#N/A	#N/A	#N/A	#N/A	#N/A	0.170409	#N/A	0.167695	0.18128	0.201272	0.197336	3.9782	0.127092	3.56552	0.182779	0.167245	0.100738	0.382244	0.177291	#N/A	0.18688	0.173886	#N/A	#N/A	#N/A	#N/A	#N/A	#N/A	#N/A	#N/A	#N/A	#N/A	0.12776	#N/A	23	ENSG00000175147	TMEM51-AS1	lncRNA	TMEM51 antisense RNA 1 [Source:HGNC Symbol;Acc:HGNC:26301]
DACT1	#N/A	#N/A	0.197721	#N/A	#N/A	#N/A	#N/A	0.0904737	0.0892058	#N/A	#N/A	#N/A	#N/A	#N/A	0.109568	#N/A	#N/A	#N/A	#N/A	#N/A	#N/A	#N/A	#N/A	#N/A	#N/A	#N/A	#N/A	0.0999962	#N/A	#N/A	0.0723065	#N/A	0.0535197	#N/A	0.197876	#N/A	0.171786	0.209295	0.187657	0.151008	0.348847	0.114684	0.454024	0.153163	0.187763	0.0809653	0.264225	0.177298	#N/A	0.151259	0.166219	#N/A	#N/A	#N/A	#N/A	#N/A	#N/A	#N/A	#N/A	#N/A	#N/A	0.0986589	#N/A	23	ENSG00000165617	DACT1	protein_coding	dishevelled binding antagonist of beta catenin 1 [Source:HGNC Symbol;Acc:HGNC:17748]
FLNC-AS1	#N/A	#N/A	0.0909327	#N/A	0.103948	0.133457	#N/A	0.0465226	#N/A	#N/A	#N/A	#N/A	0.0329617	0.150771	0.091111	0.101442	0.0586994	0.0743659	0.0699431	#N/A	0.0581762	#N/A	#N/A	#N/A	0.0512483	#N/A	0.164059	0.101883	0.149903	#N/A	0.121839	#N/A	#N/A	#N/A	#N/A	#N/A	#N/A	#N/A	#N/A	#N/A	#N/A	#N/A	#N/A	#N/A	#N/A	#N/A	#N/A	#N/A	#N/A	#N/A	#N/A	0.0828218	0.0292718	0.0337911	0.0592543	#N/A	0.0519539	0.0574163	#N/A	#N/A	#N/A	#N/A	#N/A	23	ENSG00000242902	FLNC-AS1	lncRNA	FLNC antisense RNA 1 [Source:HGNC Symbol;Acc:HGNC:53474]
SPEN-AS1	#N/A	#N/A	1.82422	0.636611	0.285036	0.279504	0.128697	0.505604	0.168692	#N/A	0.0768175	#N/A	0.325084	1.26221	0.725895	0.551737	#N/A	0.627737	#N/A	#N/A	#N/A	0.106699	#N/A	0.0571852	#N/A	#N/A	#N/A	#N/A	#N/A	#N/A	#N/A	#N/A	#N/A	#N/A	#N/A	#N/A	#N/A	#N/A	#N/A	#N/A	#N/A	#N/A	#N/A	#N/A	#N/A	#N/A	#N/A	#N/A	#N/A	#N/A	#N/A	0.983535	#N/A	0.114319	0.0999051	0.0299521	0.0861574	0.0805961	0.0512408	#N/A	#N/A	0.199464	#N/A	23	ENSG00000179743	SPEN-AS1	lncRNA	SPEN antisense RNA 1 [Source:HGNC Symbol;Acc:HGNC:55937]
PIP4K2C	#N/A	#N/A	1.1531	#N/A	#N/A	#N/A	#N/A	0.464872	0.140676	0.512331	#N/A	#N/A	#N/A	0.941469	#N/A	#N/A	#N/A	0.305623	#N/A	#N/A	#N/A	#N/A	#N/A	#N/A	#N/A	#N/A	#N/A	#N/A	#N/A	#N/A	#N/A	#N/A	#N/A	#N/A	1.96836	0.0631546	2.42334	2.07081	2.60963	2.08747	1.88653	0.948385	2.7293	2.54929	1.3432	0.334129	2.28899	2.31713	0.142043	2.84043	1.78864	#N/A	#N/A	#N/A	#N/A	#N/A	#N/A	#N/A	#N/A	#N/A	#N/A	#N/A	#N/A	23	ENSG00000166908	PIP4K2C	protein_coding	phosphatidylinositol-5-phosphate 4-kinase type 2 gamma [Source:HGNC Symbol;Acc:HGNC:23786]
SAC3D1	#N/A	#N/A	#N/A	#N/A	#N/A	#N/A	0.0439267	0.0433802	0.049671	#N/A	#N/A	#N/A	#N/A	#N/A	#N/A	#N/A	#N/A	#N/A	#N/A	#N/A	#N/A	0.0390589	#N/A	#N/A	#N/A	#N/A	0.0834133	0.0634892	0.0747495	#N/A	#N/A	#N/A	0.0243301	#N/A	0.111974	#N/A	0.104288	0.0487956	0.0335211	0.0745494	0.0893496	0.0640223	0.159225	0.0364953	0.0622145	#N/A	0.0602911	0.0623639	#N/A	0.0051772	0.0682466	#N/A	0.0159597	#N/A	#N/A	#N/A	#N/A	#N/A	#N/A	#N/A	#N/A	#N/A	#N/A	23	ENSG00000168061	SAC3D1	protein_coding	SAC3 domain containing 1 [Source:HGNC Symbol;Acc:HGNC:30179]
#286282	#N/A	#N/A	0.0162235	#N/A	0.0392616	0.0434137	0.0251597	0.0194881	#N/A	#N/A	0.00977084	#N/A	#N/A	#N/A	#N/A	#N/A	#N/A	#N/A	#N/A	#N/A	#N/A	#N/A	#N/A	#N/A	#N/A	0.00951585	#N/A	#N/A	0.0433201	#N/A	#N/A	#N/A	#N/A	#N/A	0.0366262	#N/A	#N/A	0.0581873	0.0409419	0.065314	0.0556146	0.0435869	0.069165	0.0665267	0.0420463	0.0326048	0.0377912	0.071348	#N/A	0.0106314	0.0352187	#N/A	#N/A	#N/A	0.0190709	#N/A	#N/A	#N/A	#N/A	#N/A	#N/A	#N/A	#N/A	23	ENSG00000286282		lncRNA	novel transcript, antisense to NOV
NKAIN1	#N/A	#N/A	0.267328	0.104848	0.126953	0.131876	#N/A	0.110823	#N/A	#N/A	#N/A	#N/A	#N/A	0.189992	0.13821	0.135572	0.0573164	0.130302	0.0837797	#N/A	0.070912	#N/A	#N/A	#N/A	0.0596104	#N/A	0.144206	0.104493	0.108166	#N/A	0.392061	#N/A	#N/A	#N/A	#N/A	#N/A	#N/A	#N/A	#N/A	#N/A	#N/A	#N/A	#N/A	#N/A	#N/A	#N/A	#N/A	#N/A	#N/A	#N/A	#N/A	0.114411	0.0892206	0.0398761	0.0692621	#N/A	#N/A	0.0678015	0.0311249	#N/A	#N/A	#N/A	#N/A	23	ENSG00000084628	NKAIN1	protein_coding	sodium/potassium transporting ATPase interacting 1 [Source:HGNC Symbol;Acc:HGNC:25743]
SRC	#N/A	#N/A	0.288878	0.123787	0.161183	0.133651	#N/A	0.162746	#N/A	0.204058	0.0672688	#N/A	#N/A	#N/A	#N/A	#N/A	#N/A	#N/A	#N/A	#N/A	#N/A	#N/A	#N/A	#N/A	#N/A	#N/A	#N/A	#N/A	#N/A	#N/A	#N/A	#N/A	#N/A	#N/A	0.293829	#N/A	2.04878	0.477526	0.525908	0.239511	6.32721	0.177726	6.63396	0.19591	0.18029	0.121599	4.7019	0.316118	#N/A	3.02159	1.1019	#N/A	#N/A	#N/A	#N/A	#N/A	#N/A	#N/A	#N/A	#N/A	#N/A	#N/A	0.0973925	23	ENSG00000197122	SRC	protein_coding	SRC proto-oncogene, non-receptor tyrosine kinase [Source:HGNC Symbol;Acc:HGNC:11283]
COPS5	#N/A	#N/A	1.39104	#N/A	0.333717	0.231539	0.165512	0.364248	0.101385	#N/A	0.0678559	#N/A	#N/A	0.848376	0.728901	0.39863	#N/A	0.204908	0.140292	0.0691279	#N/A	0.0952993	#N/A	#N/A	0.08266	#N/A	0.320224	#N/A	#N/A	#N/A	#N/A	#N/A	#N/A	#N/A	#N/A	#N/A	#N/A	#N/A	#N/A	#N/A	#N/A	#N/A	#N/A	#N/A	#N/A	#N/A	#N/A	#N/A	#N/A	#N/A	#N/A	2.15551	0.899347	0.0860485	0.0746408	#N/A	0.0762614	0.0770911	0.055564	#N/A	#N/A	#N/A	#N/A	23	ENSG00000121022	COPS5	protein_coding	COP9 signalosome subunit 5 [Source:HGNC Symbol;Acc:HGNC:2240]
NCR3LG1	#N/A	#N/A	0.351423	0.107154	#N/A	0.126255	0.0738276	0.0667263	0.0837594	#N/A	#N/A	#N/A	0.0336581	0.228991	0.0758249	0.116725	#N/A	0.105004	0.0565014	0.0813241	0.0759885	0.0668356	#N/A	#N/A	#N/A	#N/A	0.135549	#N/A	0.166536	#N/A	#N/A	#N/A	#N/A	#N/A	#N/A	#N/A	#N/A	#N/A	#N/A	#N/A	#N/A	#N/A	#N/A	#N/A	#N/A	#N/A	#N/A	#N/A	#N/A	#N/A	#N/A	0.11523	0.030128	0.0375084	0.0668524	#N/A	#N/A	0.060371	0.0352531	#N/A	#N/A	#N/A	#N/A	23	ENSG00000188211	NCR3LG1	protein_coding	natural killer cell cytotoxicity receptor 3 ligand 1 [Source:HGNC Symbol;Acc:HGNC:42400]
#254605	#N/A	#N/A	0.101917	0.0629595	#N/A	#N/A	#N/A	0.0552302	#N/A	#N/A	#N/A	#N/A	#N/A	#N/A	#N/A	#N/A	#N/A	0.05849	#N/A	#N/A	#N/A	#N/A	#N/A	#N/A	#N/A	#N/A	0.0617378	#N/A	#N/A	#N/A	0.057776	#N/A	0.0329738	#N/A	0.113291	#N/A	0.115087	0.106792	0.118581	0.115915	0.118286	0.0847129	0.123192	0.0986165	0.0702627	0.0498157	0.107375	0.0797454	#N/A	0.116158	0.119386	#N/A	#N/A	#N/A	#N/A	#N/A	#N/A	#N/A	#N/A	#N/A	#N/A	0.0470097	#N/A	23	ENSG00000254605		lncRNA	novel transcript
ZC3H12B	#N/A	#N/A	1.41829	0.276	0.160236	0.161338	0.117688	0.477735	#N/A	0.771926	#N/A	#N/A	#N/A	#N/A	#N/A	#N/A	#N/A	#N/A	#N/A	#N/A	#N/A	#N/A	#N/A	#N/A	#N/A	#N/A	0.234763	#N/A	#N/A	#N/A	#N/A	#N/A	#N/A	#N/A	3.83834	#N/A	3.63381	3.86876	3.42136	3.60665	4.10343	2.33344	3.23498	2.93104	1.09219	0.379672	3.05995	3.06483	#N/A	2.95694	3.66174	#N/A	#N/A	#N/A	#N/A	#N/A	#N/A	#N/A	#N/A	#N/A	#N/A	#N/A	#N/A	23	ENSG00000102053	ZC3H12B	protein_coding	zinc finger CCCH-type containing 12B [Source:HGNC Symbol;Acc:HGNC:17407]
JAK1	#N/A	#N/A	#N/A	0.399305	#N/A	#N/A	#N/A	0.377402	0.619923	#N/A	0.827817	0.612383	#N/A	#N/A	#N/A	#N/A	#N/A	#N/A	#N/A	#N/A	#N/A	#N/A	#N/A	#N/A	#N/A	#N/A	#N/A	0.644851	0.551837	#N/A	#N/A	#N/A	#N/A	#N/A	0.502692	#N/A	0.581383	0.446205	0.452126	0.350468	0.368478	0.425595	0.418478	0.511915	0.438854	0.60047	0.490236	0.497148	0.98761	0.477272	#N/A	#N/A	#N/A	#N/A	#N/A	#N/A	0.893853	#N/A	#N/A	#N/A	#N/A	#N/A	#N/A	23	ENSG00000162434	JAK1	protein_coding	Janus kinase 1 [Source:HGNC Symbol;Acc:HGNC:6190]
SERBP1	#N/A	#N/A	1.41687	#N/A	0.834363	0.747094	0.480948	#N/A	0.220208	#N/A	0.151524	#N/A	#N/A	3.25662	1.39226	1.76726	#N/A	1.80734	0.17328	#N/A	#N/A	0.214929	#N/A	0.161206	0.190849	#N/A	1.34926	#N/A	#N/A	#N/A	#N/A	#N/A	#N/A	#N/A	#N/A	#N/A	#N/A	#N/A	#N/A	#N/A	#N/A	#N/A	#N/A	#N/A	#N/A	#N/A	#N/A	#N/A	#N/A	#N/A	#N/A	2.35276	0.526189	#N/A	0.343679	0.083091	0.119283	0.274125	0.177541	#N/A	#N/A	0.484986	#N/A	23	ENSG00000142864	SERBP1	protein_coding	SERPINE1 mRNA binding protein 1 [Source:HGNC Symbol;Acc:HGNC:17860]
IMMP1L	#N/A	#N/A	#N/A	#N/A	#N/A	#N/A	#N/A	#N/A	2.16058	#N/A	#N/A	#N/A	#N/A	1.73348	1.38399	1.53084	0.944199	1.44266	0.920047	3.10517	1.08284	2.80054	#N/A	#N/A	1.1994	#N/A	0.821075	1.21048	1.33147	#N/A	0.827968	#N/A	#N/A	#N/A	#N/A	#N/A	#N/A	#N/A	#N/A	#N/A	#N/A	#N/A	#N/A	#N/A	#N/A	#N/A	#N/A	#N/A	#N/A	#N/A	#N/A	1.63653	0.664573	0.719942	1.72334	1.44275	1.33104	3.60883	0.764281	#N/A	#N/A	#N/A	#N/A	23	ENSG00000148950	IMMP1L	protein_coding	inner mitochondrial membrane peptidase subunit 1 [Source:HGNC Symbol;Acc:HGNC:26317]
AK2	#N/A	#N/A	1.94268	0.778677	1.6582	1.57436	#N/A	#N/A	0.862927	#N/A	0.411177	#N/A	#N/A	2.69719	2.27445	1.51633	#N/A	1.40441	0.684728	0.376222	0.577089	0.971847	#N/A	#N/A	0.489201	#N/A	#N/A	#N/A	#N/A	#N/A	#N/A	#N/A	#N/A	#N/A	#N/A	#N/A	#N/A	#N/A	#N/A	#N/A	#N/A	#N/A	#N/A	#N/A	#N/A	#N/A	#N/A	#N/A	#N/A	#N/A	#N/A	2.13868	0.83141	0.537641	0.907406	#N/A	0.311712	1.01642	0.386351	#N/A	#N/A	1.05549	#N/A	23	ENSG00000004455	AK2	protein_coding	adenylate kinase 2 [Source:HGNC Symbol;Acc:HGNC:362]
CCNI	#N/A	#N/A	0.947202	#N/A	1.14086	#N/A	#N/A	#N/A	1.42314	1.30002	1.7114	#N/A	#N/A	#N/A	#N/A	#N/A	#N/A	#N/A	#N/A	#N/A	#N/A	#N/A	#N/A	#N/A	#N/A	#N/A	#N/A	#N/A	#N/A	#N/A	#N/A	#N/A	#N/A	0.684437	2.01876	1.11966	3.10583	2.2675	2.73896	2.02133	2.16171	2.3529	2.32497	2.09915	2.56392	2.56299	2.10988	2.35622	0.749738	2.50108	1.9446	#N/A	#N/A	#N/A	#N/A	#N/A	#N/A	#N/A	#N/A	#N/A	#N/A	#N/A	#N/A	23	ENSG00000118816	CCNI	protein_coding	cyclin I [Source:HGNC Symbol;Acc:HGNC:1595]
LINC02718	#N/A	#N/A	#N/A	0.0506497	#N/A	#N/A	#N/A	#N/A	0.062285	#N/A	#N/A	#N/A	0.0230246	0.132457	0.112032	0.0881191	#N/A	0.100325	0.0579168	#N/A	0.0457307	0.0481928	#N/A	#N/A	0.0437932	0.0202218	0.0726188	0.107893	0.129297	#N/A	0.0722506	#N/A	0.0386292	#N/A	#N/A	#N/A	#N/A	#N/A	#N/A	#N/A	#N/A	#N/A	#N/A	#N/A	#N/A	#N/A	#N/A	#N/A	0.0608695	#N/A	#N/A	0.0762386	0.0304869	0.0270021	0.0490986	#N/A	#N/A	0.0469919	#N/A	#N/A	#N/A	#N/A	#N/A	23	ENSG00000255418	LINC02718	lncRNA	long intergenic non-protein coding RNA 2718 [Source:HGNC Symbol;Acc:HGNC:54235]
CMBL	#N/A	#N/A	0.226727	0.148975	#N/A	0.165646	0.0975088	#N/A	0.110404	#N/A	#N/A	#N/A	#N/A	0.414976	0.148625	0.134675	#N/A	0.135096	0.0635374	#N/A	#N/A	#N/A	#N/A	#N/A	0.0535145	#N/A	0.201721	0.156776	0.184527	#N/A	0.165463	#N/A	#N/A	#N/A	#N/A	#N/A	#N/A	#N/A	#N/A	#N/A	#N/A	#N/A	#N/A	#N/A	#N/A	#N/A	#N/A	#N/A	#N/A	#N/A	#N/A	0.128871	0.048051	0.0424337	0.07289	0.01856	#N/A	0.0685206	0.0390072	#N/A	#N/A	0.148323	#N/A	23	ENSG00000164237	CMBL	protein_coding	carboxymethylenebutenolidase homolog [Source:HGNC Symbol;Acc:HGNC:25090]
CDHR3	#N/A	#N/A	1.20967	#N/A	1.25523	1.606	1.84102	#N/A	0.897093	#N/A	#N/A	#N/A	#N/A	#N/A	#N/A	#N/A	#N/A	#N/A	#N/A	#N/A	#N/A	#N/A	#N/A	#N/A	#N/A	0.88691	2.98738	1.96464	1.91335	#N/A	#N/A	#N/A	#N/A	#N/A	1.30583	#N/A	0.714927	1.26047	0.772834	1.27344	1.35431	1.13733	0.669087	0.962382	1.30789	#N/A	#N/A	0.844922	#N/A	0.812381	1.70281	#N/A	#N/A	#N/A	1.19023	#N/A	#N/A	#N/A	#N/A	#N/A	#N/A	#N/A	#N/A	23	ENSG00000128536	CDHR3	protein_coding	cadherin related family member 3 [Source:HGNC Symbol;Acc:HGNC:26308]
ARL6	#N/A	#N/A	1.04205	#N/A	#N/A	0.530494	#N/A	#N/A	0.288985	0.87991	0.0938102	#N/A	#N/A	#N/A	#N/A	#N/A	#N/A	#N/A	#N/A	#N/A	#N/A	#N/A	#N/A	#N/A	#N/A	0.0739642	0.929079	0.339577	0.368802	#N/A	#N/A	#N/A	#N/A	#N/A	0.998496	#N/A	1.26703	0.804587	1.35729	0.950948	1.08202	#N/A	0.980227	1.36604	0.801978	0.686993	1.0137	1.01793	#N/A	1.088	0.921701	#N/A	#N/A	#N/A	#N/A	#N/A	#N/A	#N/A	#N/A	#N/A	#N/A	#N/A	#N/A	23	ENSG00000113966	ARL6	protein_coding	ADP ribosylation factor like GTPase 6 [Source:HGNC Symbol;Acc:HGNC:13210]
NGF-AS1	#N/A	#N/A	0.160809	0.107298	0.122326	#N/A	#N/A	#N/A	0.0740141	0.0303447	#N/A	#N/A	#N/A	#N/A	#N/A	#N/A	#N/A	#N/A	#N/A	#N/A	#N/A	#N/A	#N/A	#N/A	#N/A	#N/A	0.155812	#N/A	0.14044	#N/A	0.101955	#N/A	#N/A	#N/A	0.199058	#N/A	0.186993	0.153631	0.161886	0.164701	0.374938	0.150539	0.174581	0.173542	0.162912	0.0941357	0.185266	0.197493	#N/A	0.199223	0.149668	#N/A	#N/A	#N/A	#N/A	#N/A	#N/A	#N/A	#N/A	#N/A	#N/A	#N/A	#N/A	23	ENSG00000228035	NGF-AS1	lncRNA	NGF antisense RNA 1 [Source:HGNC Symbol;Acc:HGNC:53922]
TTC8	#N/A	#N/A	1.90337	1.06587	#N/A	0.417097	#N/A	#N/A	0.379184	1.00784	#N/A	#N/A	#N/A	#N/A	#N/A	#N/A	#N/A	#N/A	#N/A	#N/A	#N/A	#N/A	#N/A	#N/A	#N/A	#N/A	#N/A	#N/A	#N/A	#N/A	#N/A	#N/A	#N/A	#N/A	2.24812	0.128155	2.30105	2.11242	2.34762	2.41892	2.32421	1.62687	2.1477	1.67493	1.43527	0.711044	1.63527	1.66321	#N/A	2.1364	2.445	#N/A	#N/A	#N/A	#N/A	#N/A	#N/A	#N/A	0.124737	#N/A	#N/A	#N/A	0.181694	23	ENSG00000165533	TTC8	protein_coding	tetratricopeptide repeat domain 8 [Source:HGNC Symbol;Acc:HGNC:20087]
CCND2	#N/A	#N/A	0.959708	0.245197	0.178078	#N/A	0.11943	#N/A	0.107084	0.637333	0.077675	#N/A	#N/A	#N/A	#N/A	#N/A	#N/A	#N/A	#N/A	#N/A	#N/A	#N/A	#N/A	#N/A	#N/A	#N/A	#N/A	#N/A	#N/A	#N/A	#N/A	#N/A	#N/A	#N/A	0.314994	0.0693704	4.77093	0.502093	5.27571	0.279059	7.91755	0.220901	6.6514	0.329641	0.243466	0.141856	0.306554	0.728299	#N/A	4.48315	5.1205	#N/A	#N/A	#N/A	#N/A	#N/A	#N/A	#N/A	#N/A	#N/A	#N/A	#N/A	#N/A	23	ENSG00000118971	CCND2	protein_coding	cyclin D2 [Source:HGNC Symbol;Acc:HGNC:1583]
GABBR1#204681	#N/A	#N/A	#N/A	#N/A	#N/A	#N/A	#N/A	#N/A	#N/A	1.75171	#N/A	#N/A	#N/A	#N/A	#N/A	#N/A	#N/A	#N/A	#N/A	#N/A	#N/A	#N/A	#N/A	#N/A	#N/A	0.766873	0.932974	0.915267	#N/A	#N/A	#N/A	#N/A	#N/A	#N/A	8.47243	5.7658	7.13187	8.753	6.83917	6.68822	8.75396	8.79162	8.0804	6.8912	6.24417	6.99251	7.26959	7.3569	3.2111	6.36062	8.48628	#N/A	#N/A	#N/A	#N/A	#N/A	#N/A	#N/A	#N/A	#N/A	#N/A	1.14341	3.48485	23	ENSG00000204681	GABBR1	protein_coding	gamma-aminobutyric acid type B receptor subunit 1 [Source:HGNC Symbol;Acc:HGNC:4070]
ZNF700	#N/A	#N/A	#N/A	#N/A	#N/A	0.994316	#N/A	#N/A	#N/A	1.51755	1.14025	#N/A	#N/A	#N/A	#N/A	0.709292	#N/A	#N/A	#N/A	#N/A	#N/A	#N/A	#N/A	#N/A	#N/A	#N/A	#N/A	#N/A	#N/A	#N/A	0.653396	#N/A	#N/A	0.949802	1.32892	#N/A	1.87946	1.60456	1.6431	1.68344	1.47084	1.12044	1.73238	1.5746	1.59471	1.41567	1.56626	1.54161	1.16083	1.89266	1.4895	#N/A	#N/A	#N/A	#N/A	#N/A	0.971552	#N/A	#N/A	#N/A	#N/A	#N/A	#N/A	23	ENSG00000196757	ZNF700	protein_coding	zinc finger protein 700 [Source:HGNC Symbol;Acc:HGNC:25292]
UGGT2	#N/A	#N/A	#N/A	#N/A	#N/A	#N/A	#N/A	#N/A	#N/A	0.910059	#N/A	0.780413	#N/A	#N/A	#N/A	#N/A	#N/A	#N/A	#N/A	#N/A	#N/A	#N/A	#N/A	#N/A	#N/A	1.22673	#N/A	0.817457	#N/A	#N/A	#N/A	#N/A	#N/A	#N/A	1.35689	2.03095	1.68405	1.51359	2.04587	1.62184	1.43823	0.982307	1.92664	1.83875	2.23547	1.5595	1.40926	1.51394	0.833867	1.81188	1.42965	#N/A	#N/A	#N/A	#N/A	#N/A	#N/A	#N/A	#N/A	#N/A	#N/A	3.79224	2.92826	23	ENSG00000102595	UGGT2	protein_coding	UDP-glucose glycoprotein glucosyltransferase 2 [Source:HGNC Symbol;Acc:HGNC:15664]
C2CD2	#N/A	#N/A	#N/A	#N/A	#N/A	#N/A	#N/A	#N/A	#N/A	1.22087	#N/A	#N/A	#N/A	#N/A	#N/A	#N/A	#N/A	#N/A	#N/A	#N/A	#N/A	#N/A	#N/A	#N/A	#N/A	0.827234	#N/A	#N/A	#N/A	#N/A	#N/A	#N/A	0.962768	1.34621	3.50677	3.26833	3.881	3.7178	4.18796	4.43233	3.88877	3.23003	4.55649	3.80976	4.056	2.66066	3.59691	4.16708	1.25004	4.38434	3.1701	#N/A	#N/A	#N/A	#N/A	#N/A	#N/A	#N/A	#N/A	#N/A	#N/A	1.36587	1.13669	23	ENSG00000157617	C2CD2	protein_coding	C2 calcium dependent domain containing 2 [Source:HGNC Symbol;Acc:HGNC:1266]
SYTL4	#N/A	#N/A	#N/A	#N/A	#N/A	#N/A	#N/A	#N/A	#N/A	1.3423	#N/A	#N/A	#N/A	#N/A	#N/A	#N/A	#N/A	#N/A	#N/A	#N/A	#N/A	#N/A	#N/A	#N/A	#N/A	0.0362531	0.45534	0.19698	0.267581	#N/A	#N/A	#N/A	#N/A	#N/A	5.63207	#N/A	5.35001	0.267713	4.91567	4.32572	6.88236	2.77028	6.69714	0.242305	0.865328	0.145828	5.59184	0.596074	0.2344	5.50152	4.96958	#N/A	#N/A	#N/A	#N/A	#N/A	#N/A	#N/A	#N/A	#N/A	#N/A	0.157236	0.0813079	23	ENSG00000102362	SYTL4	protein_coding	synaptotagmin like 4 [Source:HGNC Symbol;Acc:HGNC:15588]
HCG27#206344	#N/A	#N/A	#N/A	1.05407	1.02213	1.22428	#N/A	#N/A	#N/A	1.58235	#N/A	#N/A	#N/A	#N/A	#N/A	#N/A	#N/A	#N/A	#N/A	#N/A	#N/A	#N/A	#N/A	#N/A	#N/A	#N/A	#N/A	#N/A	#N/A	#N/A	1.00195	#N/A	1.8262	#N/A	1.68218	#N/A	1.64733	1.40034	1.78127	1.77375	1.67589	1.51103	1.73127	1.73195	2.03085	1.35687	1.70665	1.78241	1.09603	1.95282	1.22859	#N/A	#N/A	#N/A	#N/A	#N/A	#N/A	#N/A	#N/A	#N/A	#N/A	#N/A	0.893604	23	ENSG00000206344	HCG27	lncRNA	HLA complex group 27 [Source:HGNC Symbol;Acc:HGNC:27366]
SNX33	#N/A	#N/A	#N/A	#N/A	#N/A	#N/A	0.570415	#N/A	#N/A	2.20909	#N/A	#N/A	0.569477	#N/A	#N/A	#N/A	#N/A	#N/A	#N/A	#N/A	#N/A	#N/A	#N/A	#N/A	#N/A	#N/A	1.48091	#N/A	0.536761	#N/A	#N/A	#N/A	#N/A	#N/A	8.0639	0.118868	8.30073	6.71537	5.59031	5.83981	9.45619	6.54004	6.40588	5.9861	7.20316	0.964251	6.05641	5.11208	#N/A	5.45223	7.42089	#N/A	#N/A	#N/A	#N/A	#N/A	#N/A	#N/A	#N/A	#N/A	#N/A	0.778869	0.310454	23	ENSG00000173548	SNX33	protein_coding	sorting nexin 33 [Source:HGNC Symbol;Acc:HGNC:28468]
TBL1X	#N/A	#N/A	#N/A	#N/A	#N/A	1.26705	0.886524	#N/A	#N/A	0.754554	1.0497	#N/A	#N/A	#N/A	#N/A	#N/A	0.6146	#N/A	#N/A	#N/A	1.04684	#N/A	#N/A	#N/A	#N/A	#N/A	#N/A	#N/A	#N/A	0.989612	#N/A	#N/A	#N/A	#N/A	1.04732	#N/A	0.7727	1.10028	1.19845	1.12947	1.09206	0.909669	1.17746	1.42702	1.14688	1.16711	1.14578	1.1744	#N/A	1.13313	1.06871	#N/A	#N/A	#N/A	#N/A	#N/A	#N/A	#N/A	#N/A	1.4152	#N/A	#N/A	#N/A	23	ENSG00000101849	TBL1X	protein_coding	transducin beta like 1 X-linked [Source:HGNC Symbol;Acc:HGNC:11585]
TRAM2	#N/A	#N/A	#N/A	#N/A	#N/A	#N/A	#N/A	#N/A	#N/A	1.20628	#N/A	0.236814	#N/A	#N/A	#N/A	#N/A	#N/A	#N/A	#N/A	#N/A	#N/A	#N/A	#N/A	#N/A	#N/A	#N/A	#N/A	0.983679	#N/A	0.349356	#N/A	#N/A	#N/A	0.915345	4.18409	2.89892	4.04531	4.23036	4.723	4.50322	4.60187	3.5916	4.80849	4.55044	3.63198	3.49441	3.88182	3.89799	1.99871	4.02646	3.69716	#N/A	#N/A	#N/A	#N/A	#N/A	#N/A	#N/A	#N/A	#N/A	#N/A	1.4963	#N/A	23	ENSG00000065308	TRAM2	protein_coding	translocation associated membrane protein 2 [Source:HGNC Symbol;Acc:HGNC:16855]
LENG8#167615	#N/A	#N/A	#N/A	0.557095	0.669419	0.717784	0.76437	#N/A	#N/A	0.679557	#N/A	#N/A	#N/A	#N/A	#N/A	#N/A	#N/A	#N/A	#N/A	#N/A	#N/A	#N/A	#N/A	0.99328	#N/A	#N/A	#N/A	#N/A	#N/A	#N/A	#N/A	#N/A	#N/A	#N/A	1.23974	1.40048	1.17775	1.20407	0.601387	0.941498	1.19495	1.61771	0.749074	0.779706	0.921554	1.57005	0.969327	1.08589	2.03141	0.682112	1.18183	#N/A	#N/A	#N/A	#N/A	#N/A	#N/A	#N/A	#N/A	#N/A	#N/A	#N/A	#N/A	23	ENSG00000167615	LENG8	protein_coding	leukocyte receptor cluster member 8 [Source:HGNC Symbol;Acc:HGNC:15500]
LINC02469	#N/A	#N/A	0.114579	#N/A	#N/A	#N/A	#N/A	#N/A	#N/A	0.0233047	#N/A	#N/A	#N/A	0.0717955	0.0858805	#N/A	#N/A	#N/A	#N/A	#N/A	#N/A	0.041151	0.0272371	#N/A	#N/A	#N/A	#N/A	#N/A	#N/A	#N/A	0.0626976	#N/A	0.0425437	#N/A	0.142402	#N/A	0.109596	0.145559	0.141505	0.144586	0.144094	0.107128	0.150656	0.122785	0.0945248	0.0642474	0.110606	0.127792	#N/A	0.143519	0.1095	#N/A	#N/A	#N/A	#N/A	#N/A	#N/A	#N/A	#N/A	#N/A	#N/A	#N/A	#N/A	23	ENSG00000248408	LINC02469	lncRNA	long intergenic non-protein coding RNA 2469 [Source:HGNC Symbol;Acc:HGNC:53408]
SAMD4B	#N/A	#N/A	#N/A	0.768318	#N/A	0.780569	0.878433	#N/A	#N/A	0.634961	#N/A	#N/A	#N/A	#N/A	#N/A	#N/A	#N/A	#N/A	#N/A	#N/A	#N/A	#N/A	#N/A	#N/A	#N/A	#N/A	0.637114	#N/A	#N/A	#N/A	#N/A	#N/A	#N/A	#N/A	0.740924	#N/A	0.521591	0.725588	0.492538	0.503009	0.610945	0.813254	0.610058	0.688783	0.857865	0.715624	0.812355	0.821739	1.26674	0.60961	0.614399	#N/A	#N/A	#N/A	#N/A	#N/A	#N/A	#N/A	#N/A	#N/A	#N/A	1.45406	1.2534	23	ENSG00000179134	SAMD4B	protein_coding	sterile alpha motif domain containing 4B [Source:HGNC Symbol;Acc:HGNC:25492]
EGFL8#241404	#N/A	#N/A	#N/A	#N/A	#N/A	#N/A	#N/A	#N/A	#N/A	1.0413	#N/A	#N/A	#N/A	#N/A	#N/A	#N/A	#N/A	0.758297	#N/A	#N/A	#N/A	#N/A	#N/A	#N/A	#N/A	0.234375	1.23221	1.41772	1.11365	#N/A	#N/A	#N/A	#N/A	#N/A	1.52769	#N/A	1.43907	1.71866	1.11453	1.29883	1.41945	1.5021	1.40313	1.56679	1.35468	1.01085	1.4101	1.37521	1.08933	1.61644	1.6982	#N/A	#N/A	#N/A	#N/A	#N/A	#N/A	#N/A	#N/A	#N/A	#N/A	1.98381	#N/A	23	ENSG00000241404	EGFL8	protein_coding	EGF like domain multiple 8 [Source:HGNC Symbol;Acc:HGNC:13944]
CLDN7#181885	#N/A	#N/A	0.137832	0.098993	#N/A	#N/A	#N/A	#N/A	#N/A	0.0270899	#N/A	#N/A	#N/A	#N/A	0.0751131	0.0788206	#N/A	#N/A	#N/A	#N/A	#N/A	#N/A	0.0337258	#N/A	#N/A	#N/A	#N/A	#N/A	#N/A	#N/A	0.081348	#N/A	0.0513384	#N/A	0.151131	#N/A	0.167991	0.166399	0.163772	0.129669	0.216442	0.130351	0.183384	0.0961884	0.096244	0.0788821	0.154331	0.170054	#N/A	0.152045	0.158688	#N/A	#N/A	#N/A	#N/A	#N/A	#N/A	#N/A	#N/A	#N/A	#N/A	#N/A	#N/A	23	ENSG00000181885	CLDN7	protein_coding	claudin 7 [Source:HGNC Symbol;Acc:HGNC:2049]
MAGI3	#N/A	#N/A	#N/A	#N/A	#N/A	#N/A	#N/A	#N/A	#N/A	0.57784	#N/A	#N/A	#N/A	#N/A	#N/A	#N/A	#N/A	#N/A	#N/A	#N/A	#N/A	#N/A	#N/A	#N/A	#N/A	0.915529	#N/A	1.85621	2.1203	#N/A	#N/A	#N/A	#N/A	0.744934	1.28419	1.81825	1.37001	1.30565	1.40993	1.38745	1.24078	1.21398	1.25247	1.4299	1.38135	1.3999	1.01249	1.22887	#N/A	1.26951	1.26144	#N/A	#N/A	#N/A	#N/A	#N/A	#N/A	#N/A	#N/A	#N/A	#N/A	1.4948	2.43494	23	ENSG00000081026	MAGI3	protein_coding	membrane associated guanylate kinase, WW and PDZ domain containing 3 [Source:HGNC Symbol;Acc:HGNC:29647]
#285878	#N/A	#N/A	#N/A	0.0482215	0.0618467	0.0806556	#N/A	#N/A	#N/A	0.0206142	#N/A	#N/A	#N/A	#N/A	#N/A	#N/A	#N/A	#N/A	#N/A	#N/A	#N/A	#N/A	#N/A	0.0298499	#N/A	#N/A	0.0851472	#N/A	0.0719195	#N/A	#N/A	#N/A	#N/A	#N/A	0.0687844	#N/A	0.108377	0.140818	0.0857383	0.179871	2.33325	0.0294915	0.426173	0.0705001	0.0922438	0.051167	0.121583	0.0988422	#N/A	0.0973053	0.0636586	#N/A	#N/A	#N/A	#N/A	#N/A	#N/A	#N/A	#N/A	#N/A	#N/A	#N/A	0.0708262	23	ENSG00000285878		lncRNA	novel transcript, antisense to DYNC2H1
MIR130AHG	#N/A	#N/A	#N/A	#N/A	#N/A	#N/A	#N/A	#N/A	#N/A	0.0248672	#N/A	#N/A	#N/A	#N/A	#N/A	#N/A	#N/A	#N/A	#N/A	#N/A	#N/A	#N/A	#N/A	#N/A	#N/A	0.0265179	0.126927	0.119719	0.14084	#N/A	#N/A	#N/A	#N/A	#N/A	0.200289	#N/A	0.229275	0.184591	0.1526	0.170248	4.60927	0.126394	1.65212	0.149968	0.121276	0.0936611	0.198102	0.152986	0.0949853	0.155019	0.266061	#N/A	#N/A	#N/A	#N/A	#N/A	#N/A	#N/A	#N/A	#N/A	#N/A	0.107256	0.0903979	23	ENSG00000254602	MIR130AHG	lncRNA	MIR130A host gene [Source:HGNC Symbol;Acc:HGNC:55966]
EID1	#N/A	#N/A	#N/A	#N/A	#N/A	#N/A	0.100354	#N/A	#N/A	0.0416914	#N/A	#N/A	#N/A	#N/A	#N/A	#N/A	#N/A	#N/A	#N/A	#N/A	#N/A	#N/A	#N/A	#N/A	#N/A	#N/A	#N/A	#N/A	#N/A	#N/A	0.204682	#N/A	0.0939716	0.0304849	0.235586	0.0580574	0.208185	0.238422	0.223291	0.557181	0.707981	0.18581	0.259174	0.196968	0.15831	0.112841	0.200776	0.205086	0.11503	0.234773	0.303056	#N/A	#N/A	#N/A	#N/A	#N/A	#N/A	#N/A	#N/A	#N/A	#N/A	0.0851243	#N/A	23	ENSG00000255302	EID1	protein_coding	EP300 interacting inhibitor of differentiation 1 [Source:HGNC Symbol;Acc:HGNC:1191]
#267082	#N/A	#N/A	#N/A	#N/A	#N/A	#N/A	#N/A	#N/A	#N/A	0.340573	#N/A	#N/A	#N/A	#N/A	0.269499	#N/A	#N/A	#N/A	#N/A	#N/A	#N/A	#N/A	0.0797865	#N/A	#N/A	0.0362713	0.163891	0.14369	0.199281	#N/A	#N/A	#N/A	#N/A	#N/A	1.17207	#N/A	1.66264	1.35887	2.33778	1.63414	1.79133	#N/A	3.18606	0.618818	0.674226	0.0973413	2.44243	2.14954	#N/A	2.64424	1.71378	#N/A	#N/A	#N/A	#N/A	#N/A	#N/A	#N/A	#N/A	#N/A	#N/A	0.144911	0.107907	23	ENSG00000267082		lncRNA	novel transcript, antisense to DOCK6
DNASE2	#N/A	#N/A	#N/A	#N/A	#N/A	#N/A	#N/A	#N/A	#N/A	#N/A	0.0676422	0.0242154	#N/A	#N/A	#N/A	#N/A	#N/A	#N/A	0.0942735	#N/A	#N/A	#N/A	#N/A	0.0560767	#N/A	#N/A	#N/A	0.137052	0.196539	#N/A	#N/A	#N/A	#N/A	#N/A	1.6845	#N/A	2.46308	1.81732	2.72475	1.85314	1.83963	0.69105	2.32093	1.23541	0.510502	0.0993458	2.14077	1.805	#N/A	1.4522	2.24621	0.651621	#N/A	#N/A	#N/A	#N/A	0.0838173	#N/A	#N/A	#N/A	#N/A	#N/A	#N/A	23	ENSG00000105612	DNASE2	protein_coding	deoxyribonuclease 2, lysosomal [Source:HGNC Symbol;Acc:HGNC:2960]
LRRC8B	#N/A	#N/A	0.743495	1.07437	#N/A	0.951222	#N/A	#N/A	#N/A	#N/A	1.46236	#N/A	0.690746	3.18956	2.61852	2.4384	2.68521	3.53668	3.67976	1.10527	3.18214	1.27755	0.833159	#N/A	#N/A	#N/A	1.21901	0.9666	0.812427	#N/A	1.85723	#N/A	1.69895	0.857971	0.564806	#N/A	#N/A	#N/A	#N/A	#N/A	#N/A	#N/A	#N/A	#N/A	#N/A	#N/A	#N/A	#N/A	#N/A	#N/A	#N/A	#N/A	#N/A	#N/A	#N/A	#N/A	#N/A	#N/A	#N/A	#N/A	#N/A	#N/A	1.31709	23	ENSG00000197147	LRRC8B	protein_coding	leucine rich repeat containing 8 VRAC subunit B [Source:HGNC Symbol;Acc:HGNC:30692]
MFHAS1#147324	#N/A	#N/A	#N/A	#N/A	#N/A	#N/A	#N/A	#N/A	#N/A	#N/A	#N/A	0.126346	#N/A	0.72574	#N/A	#N/A	#N/A	1.65553	0.885543	#N/A	#N/A	0.750777	#N/A	#N/A	#N/A	#N/A	#N/A	#N/A	#N/A	#N/A	1.23704	#N/A	1.2738	0.73636	1.39805	0.365667	1.4916	1.27581	1.1056	1.76269	1.73414	1.25881	0.994829	0.971667	#N/A	#N/A	0.733805	1.11222	#N/A	0.905544	1.58073	0.953794	#N/A	#N/A	#N/A	#N/A	#N/A	#N/A	#N/A	#N/A	#N/A	#N/A	#N/A	23	ENSG00000147324	MFHAS1	protein_coding	multifunctional ROCO family signaling regulator 1 [Source:HGNC Symbol;Acc:HGNC:16982]
#285664	#N/A	#N/A	#N/A	#N/A	#N/A	#N/A	#N/A	#N/A	#N/A	#N/A	#N/A	0.986466	#N/A	#N/A	#N/A	#N/A	#N/A	#N/A	#N/A	#N/A	#N/A	#N/A	#N/A	#N/A	#N/A	1.04156	2.12235	2.45188	2.62749	#N/A	0.541564	#N/A	#N/A	#N/A	0.935957	#N/A	1.07724	0.872723	0.615365	0.913559	0.876895	1.16487	0.618147	0.728783	0.624672	0.67539	0.542895	0.699889	#N/A	0.645113	0.999584	#N/A	#N/A	#N/A	#N/A	#N/A	#N/A	#N/A	#N/A	#N/A	#N/A	4.53611	4.09513	23	ENSG00000285664		lncRNA	novel transcript, antisense to FERMT2
PKD2L2	#N/A	#N/A	2.19926	1.42611	2.90483	2.05192	1.09268	#N/A	#N/A	#N/A	#N/A	#N/A	#N/A	1.80326	1.81008	1.27645	0.901596	2.06434	1.1464	#N/A	0.582905	0.81573	#N/A	#N/A	0.724323	#N/A	#N/A	#N/A	1.05284	#N/A	#N/A	#N/A	#N/A	#N/A	#N/A	#N/A	#N/A	#N/A	#N/A	#N/A	#N/A	#N/A	#N/A	#N/A	#N/A	#N/A	#N/A	#N/A	#N/A	#N/A	#N/A	2.24469	1.24556	0.70741	0.751057	#N/A	0.371969	0.755955	#N/A	0.0900805	#N/A	#N/A	0.581603	23	ENSG00000078795	PKD2L2	protein_coding	polycystin 2 like 2, transient receptor potential cation channel [Source:HGNC Symbol;Acc:HGNC:9012]
IGSF3	#N/A	#N/A	0.190447	0.101924	0.13275	0.143871	0.0849546	#N/A	#N/A	#N/A	#N/A	#N/A	#N/A	#N/A	#N/A	#N/A	#N/A	#N/A	#N/A	#N/A	#N/A	#N/A	#N/A	#N/A	#N/A	#N/A	0.178395	#N/A	#N/A	#N/A	#N/A	#N/A	#N/A	#N/A	0.252865	0.0587911	0.316657	0.250116	0.324048	0.227105	4.28028	0.157175	0.293016	0.216975	0.199913	0.0933685	0.2554	0.214821	#N/A	0.241948	0.240432	#N/A	#N/A	#N/A	#N/A	#N/A	#N/A	#N/A	#N/A	#N/A	#N/A	0.111234	#N/A	23	ENSG00000143061	IGSF3	protein_coding	immunoglobulin superfamily member 3 [Source:HGNC Symbol;Acc:HGNC:5950]
RPL35A	#N/A	#N/A	0.0112605	#N/A	0.0447051	#N/A	#N/A	#N/A	#N/A	#N/A	#N/A	#N/A	#N/A	0.0544896	#N/A	#N/A	#N/A	#N/A	#N/A	#N/A	#N/A	#N/A	#N/A	#N/A	#N/A	#N/A	0.0580882	0.0430327	#N/A	#N/A	#N/A	#N/A	0.0157784	#N/A	0.0811027	#N/A	0.0854565	0.0874834	0.0785985	0.0730759	0.0999637	0.063597	0.0975313	0.0728839	0.0663388	0.0360102	0.0893734	0.0851393	0.0343927	0.0865577	0.0732452	#N/A	#N/A	#N/A	#N/A	#N/A	#N/A	#N/A	#N/A	#N/A	#N/A	0.0459276	#N/A	23	ENSG00000182899	RPL35A	protein_coding	ribosomal protein L35a [Source:HGNC Symbol;Acc:HGNC:10345]
MET	#N/A	#N/A	0.841155	#N/A	#N/A	#N/A	#N/A	#N/A	#N/A	#N/A	#N/A	#N/A	#N/A	3.50628	2.23325	2.27799	#N/A	4.04753	2.93981	0.790186	1.46566	2.62226	#N/A	0.703565	1.23445	#N/A	1.99729	1.46738	1.96465	#N/A	#N/A	#N/A	#N/A	#N/A	#N/A	#N/A	#N/A	#N/A	#N/A	#N/A	#N/A	#N/A	#N/A	#N/A	#N/A	#N/A	#N/A	#N/A	#N/A	#N/A	#N/A	4.33013	1.16856	0.983214	4.09793	0.323288	0.889021	2.8056	#N/A	0.162544	#N/A	2.38956	#N/A	23	ENSG00000105976	MET	protein_coding	MET proto-oncogene, receptor tyrosine kinase [Source:HGNC Symbol;Acc:HGNC:7029]
C6	#N/A	#N/A	0.0418254	#N/A	#N/A	0.0738466	#N/A	#N/A	#N/A	#N/A	#N/A	#N/A	#N/A	#N/A	#N/A	#N/A	#N/A	#N/A	#N/A	#N/A	#N/A	#N/A	#N/A	#N/A	#N/A	#N/A	0.0766349	0.0591558	#N/A	#N/A	#N/A	#N/A	#N/A	#N/A	0.0323073	0.0315954	0.0341539	0.0767814	0.0547512	0.0519402	0.556251	0.0736738	0.0497843	0.0493654	0.0885004	0.0381316	0.124449	0.0598974	#N/A	0.0568414	0.0387981	#N/A	0.00620377	#N/A	#N/A	#N/A	#N/A	#N/A	#N/A	#N/A	#N/A	0.0611542	0.0465474	23	ENSG00000039537	C6	protein_coding	complement C6 [Source:HGNC Symbol;Acc:HGNC:1339]
TMEM52B	#N/A	#N/A	#N/A	0.0447831	#N/A	#N/A	#N/A	#N/A	#N/A	#N/A	#N/A	#N/A	#N/A	0.0807958	0.0676913	0.0472207	#N/A	0.0590958	#N/A	#N/A	#N/A	#N/A	#N/A	#N/A	#N/A	#N/A	0.0622794	#N/A	#N/A	#N/A	#N/A	#N/A	#N/A	#N/A	0.0917919	#N/A	0.0622318	0.0886001	0.080258	0.111087	0.194707	0.0714426	0.193057	0.0693252	0.0912	0.0502973	0.0726713	0.0576973	#N/A	0.0202783	0.090262	0.0264311	#N/A	#N/A	0.0324912	#N/A	#N/A	#N/A	#N/A	#N/A	#N/A	#N/A	#N/A	23	ENSG00000165685	TMEM52B	protein_coding	transmembrane protein 52B [Source:HGNC Symbol;Acc:HGNC:26438]
KIF6	#N/A	#N/A	#N/A	#N/A	0.0846434	0.0685391	#N/A	#N/A	#N/A	#N/A	#N/A	#N/A	#N/A	0.122816	0.0262531	0.0509957	#N/A	#N/A	#N/A	#N/A	#N/A	#N/A	#N/A	#N/A	#N/A	#N/A	#N/A	#N/A	#N/A	#N/A	#N/A	#N/A	#N/A	#N/A	1.43218	#N/A	0.723075	0.962842	0.676518	0.749186	1.76305	0.135603	1.69758	0.350764	0.15207	0.0390497	0.946227	0.704275	#N/A	0.744963	1.89659	#N/A	#N/A	#N/A	0.0546265	#N/A	#N/A	#N/A	#N/A	#N/A	#N/A	0.0928111	0.0411614	23	ENSG00000164627	KIF6	protein_coding	kinesin family member 6 [Source:HGNC Symbol;Acc:HGNC:21202]
PDGFD	#N/A	#N/A	#N/A	#N/A	#N/A	0.393013	#N/A	#N/A	#N/A	#N/A	#N/A	#N/A	#N/A	#N/A	#N/A	#N/A	#N/A	#N/A	#N/A	#N/A	#N/A	#N/A	#N/A	#N/A	#N/A	#N/A	0.384733	0.250459	0.28825	#N/A	0.983338	#N/A	#N/A	#N/A	0.313283	0.126402	4.25836	0.432332	5.53827	4.36225	7.01244	0.976361	6.74588	4.6709	1.16863	0.18729	4.95089	6.53166	#N/A	5.37766	6.24307	1.74691	#N/A	#N/A	0.162546	#N/A	#N/A	#N/A	#N/A	#N/A	#N/A	#N/A	#N/A	23	ENSG00000170962	PDGFD	protein_coding	platelet derived growth factor D [Source:HGNC Symbol;Acc:HGNC:30620]
CPEB3	#N/A	#N/A	#N/A	#N/A	#N/A	#N/A	#N/A	#N/A	#N/A	#N/A	#N/A	#N/A	#N/A	1.93229	0.848746	1.46654	0.847559	1.65554	1.2795	2.89618	1.68167	2.77014	#N/A	1.70571	1.30268	#N/A	#N/A	#N/A	#N/A	#N/A	1.08731	0.771454	0.602518	#N/A	#N/A	#N/A	#N/A	#N/A	#N/A	#N/A	#N/A	#N/A	#N/A	#N/A	#N/A	#N/A	#N/A	#N/A	#N/A	#N/A	#N/A	2.18042	1.01504	0.796304	3.03106	1.30634	2.65877	3.43737	0.979136	1.74067	#N/A	#N/A	#N/A	23	ENSG00000107864	CPEB3	protein_coding	cytoplasmic polyadenylation element binding protein 3 [Source:HGNC Symbol;Acc:HGNC:21746]
ZNRF1	#N/A	#N/A	#N/A	#N/A	#N/A	#N/A	#N/A	#N/A	#N/A	#N/A	#N/A	#N/A	#N/A	1.59588	1.487	1.24715	0.990369	1.30396	#N/A	4.85397	#N/A	2.12874	#N/A	1.3717	0.984951	#N/A	1.53008	2.47485	1.63033	#N/A	0.625217	#N/A	#N/A	#N/A	#N/A	#N/A	#N/A	#N/A	#N/A	#N/A	#N/A	#N/A	#N/A	#N/A	#N/A	#N/A	#N/A	#N/A	#N/A	#N/A	#N/A	2.21976	0.800482	0.631495	2.33239	2.87189	2.01436	2.6042	#N/A	0.519089	#N/A	1.5393	3.46197	23	ENSG00000186187	ZNRF1	protein_coding	zinc and ring finger 1 [Source:HGNC Symbol;Acc:HGNC:18452]
FGD4	#N/A	#N/A	#N/A	#N/A	#N/A	#N/A	#N/A	#N/A	#N/A	#N/A	#N/A	#N/A	#N/A	0.464527	0.973921	0.871247	#N/A	0.463984	0.756629	1.0406	0.957522	1.0482	#N/A	0.715661	#N/A	#N/A	#N/A	#N/A	#N/A	2.19844	0.835683	0.890222	0.77274	0.597962	#N/A	#N/A	#N/A	#N/A	0.587945	#N/A	#N/A	#N/A	0.470289	0.375146	0.566672	#N/A	#N/A	#N/A	#N/A	0.762103	0.407086	#N/A	#N/A	#N/A	#N/A	#N/A	0.699127	#N/A	#N/A	#N/A	#N/A	2.91532	2.62495	23	ENSG00000139132	FGD4	protein_coding	FYVE, RhoGEF and PH domain containing 4 [Source:HGNC Symbol;Acc:HGNC:19125]
RASIP1	#N/A	#N/A	#N/A	#N/A	#N/A	#N/A	#N/A	#N/A	#N/A	#N/A	#N/A	#N/A	#N/A	0.172535	0.142802	0.125358	#N/A	0.12796	#N/A	#N/A	#N/A	0.0815819	#N/A	0.0459744	#N/A	#N/A	#N/A	#N/A	#N/A	#N/A	0.13515	#N/A	#N/A	#N/A	0.24454	0.055403	1.10353	0.648963	1.78818	0.962377	5.68988	0.12961	4.32923	0.258724	0.143397	0.108565	1.32696	1.18143	#N/A	2.36139	0.400794	#N/A	#N/A	#N/A	#N/A	#N/A	#N/A	#N/A	#N/A	#N/A	#N/A	#N/A	#N/A	23	ENSG00000105538	RASIP1	protein_coding	Ras interacting protein 1 [Source:HGNC Symbol;Acc:HGNC:24716]
RNASE1	#N/A	#N/A	#N/A	#N/A	#N/A	#N/A	#N/A	#N/A	#N/A	#N/A	#N/A	#N/A	#N/A	0.138771	0.0445757	0.0566988	#N/A	0.0766551	#N/A	#N/A	#N/A	0.0542721	#N/A	#N/A	#N/A	#N/A	#N/A	#N/A	#N/A	#N/A	0.0719657	#N/A	#N/A	#N/A	0.147315	0.0490729	0.134523	0.151421	0.115525	0.136592	0.161026	0.109742	0.159247	0.127339	0.118099	0.0659694	0.145883	0.147769	#N/A	0.14845	0.134234	#N/A	#N/A	#N/A	#N/A	0.0153756	#N/A	#N/A	#N/A	#N/A	#N/A	#N/A	#N/A	23	ENSG00000129538	RNASE1	protein_coding	ribonuclease A family member 1, pancreatic [Source:HGNC Symbol;Acc:HGNC:10044]
ST6GALNAC3	#N/A	#N/A	#N/A	#N/A	#N/A	#N/A	#N/A	#N/A	#N/A	#N/A	#N/A	#N/A	#N/A	3.6373	1.54605	0.99264	#N/A	0.765967	0.196331	0.183622	0.214393	0.278358	#N/A	#N/A	#N/A	#N/A	#N/A	#N/A	#N/A	#N/A	#N/A	#N/A	#N/A	#N/A	2.7991	#N/A	2.04316	3.58645	1.55232	2.43495	3.96112	2.51193	2.9	2.23384	4.07938	0.767407	2.70422	3.18534	#N/A	2.02482	2.93703	#N/A	#N/A	#N/A	#N/A	#N/A	#N/A	#N/A	#N/A	#N/A	#N/A	#N/A	#N/A	23	ENSG00000184005	ST6GALNAC3	protein_coding	ST6 N-acetylgalactosaminide alpha-2,6-sialyltransferase 3 [Source:HGNC Symbol;Acc:HGNC:19343]
RNF125	#N/A	#N/A	#N/A	#N/A	#N/A	#N/A	#N/A	#N/A	#N/A	#N/A	#N/A	#N/A	#N/A	0.827698	0.709685	#N/A	#N/A	#N/A	0.160022	0.167693	0.160827	0.181367	#N/A	#N/A	#N/A	#N/A	#N/A	#N/A	#N/A	#N/A	#N/A	#N/A	0.298724	#N/A	4.32372	0.116436	3.53599	4.52393	3.13117	3.43579	5.85207	1.11996	3.33527	2.73033	1.95499	0.326013	2.25321	2.93715	#N/A	2.2809	4.72096	#N/A	#N/A	#N/A	#N/A	#N/A	#N/A	#N/A	#N/A	#N/A	#N/A	#N/A	#N/A	23	ENSG00000101695	RNF125	protein_coding	ring finger protein 125 [Source:HGNC Symbol;Acc:HGNC:21150]
NOSTRIN#163072	#N/A	#N/A	#N/A	#N/A	#N/A	#N/A	#N/A	#N/A	#N/A	#N/A	#N/A	#N/A	#N/A	1.41176	#N/A	#N/A	#N/A	0.381918	#N/A	#N/A	#N/A	0.211032	0.408352	#N/A	#N/A	#N/A	0.351984	#N/A	#N/A	#N/A	1.35998	#N/A	#N/A	0.130244	0.47769	0.11404	5.00564	0.323205	5.21905	5.69528	9.03913	0.704942	5.93571	4.73791	4.15616	0.199377	5.42108	7.08095	#N/A	5.58143	7.47853	#N/A	#N/A	#N/A	#N/A	#N/A	#N/A	#N/A	#N/A	#N/A	#N/A	#N/A	#N/A	23	ENSG00000163072	NOSTRIN	protein_coding	nitric oxide synthase trafficking [Source:HGNC Symbol;Acc:HGNC:20203]
ROBO4	#N/A	#N/A	#N/A	#N/A	#N/A	#N/A	#N/A	#N/A	#N/A	#N/A	#N/A	#N/A	#N/A	0.196245	0.14825	0.110209	#N/A	0.101308	#N/A	#N/A	#N/A	0.0731257	#N/A	#N/A	#N/A	#N/A	#N/A	#N/A	#N/A	#N/A	0.274189	#N/A	0.0754835	#N/A	0.233771	0.0598651	1.61286	0.237131	2.54721	0.564492	0.264555	0.181502	6.24411	0.309405	0.172084	0.112018	1.3619	0.365189	#N/A	0.431127	3.44022	#N/A	#N/A	#N/A	#N/A	#N/A	#N/A	#N/A	#N/A	#N/A	#N/A	#N/A	#N/A	23	ENSG00000154133	ROBO4	protein_coding	roundabout guidance receptor 4 [Source:HGNC Symbol;Acc:HGNC:17985]
ITGB4	#N/A	#N/A	#N/A	#N/A	#N/A	#N/A	#N/A	#N/A	#N/A	#N/A	#N/A	#N/A	#N/A	0.26218	0.128753	0.141467	#N/A	0.142818	#N/A	#N/A	#N/A	0.0785952	#N/A	#N/A	#N/A	#N/A	0.169392	#N/A	#N/A	#N/A	0.237202	#N/A	#N/A	#N/A	0.24807	#N/A	1.90424	0.29125	2.33701	0.567508	5.69865	0.1814	4.55986	0.223029	0.182479	0.120903	1.18565	0.401796	#N/A	0.388453	0.281035	#N/A	#N/A	#N/A	#N/A	#N/A	#N/A	#N/A	#N/A	#N/A	#N/A	0.127529	#N/A	23	ENSG00000132470	ITGB4	protein_coding	integrin subunit beta 4 [Source:HGNC Symbol;Acc:HGNC:6158]
NDRG4	#N/A	#N/A	#N/A	#N/A	#N/A	#N/A	#N/A	#N/A	#N/A	#N/A	#N/A	#N/A	#N/A	1.02545	0.275026	0.22303	#N/A	0.158244	#N/A	#N/A	#N/A	#N/A	0.0992668	#N/A	#N/A	#N/A	0.207088	#N/A	0.182291	#N/A	#N/A	#N/A	#N/A	#N/A	0.370649	0.0577813	3.055	0.695931	3.98139	1.49889	6.42052	0.20353	4.43345	0.494124	0.278269	0.121902	3.3854	3.71425	#N/A	3.01804	4.85619	#N/A	#N/A	#N/A	#N/A	#N/A	#N/A	#N/A	#N/A	#N/A	#N/A	#N/A	#N/A	23	ENSG00000103034	NDRG4	protein_coding	NDRG family member 4 [Source:HGNC Symbol;Acc:HGNC:14466]
NOTCH4#204301	#N/A	#N/A	#N/A	#N/A	#N/A	#N/A	#N/A	#N/A	#N/A	#N/A	#N/A	#N/A	#N/A	0.167651	0.101202	0.0870855	#N/A	0.0960694	0.0799413	#N/A	#N/A	#N/A	0.0311571	#N/A	#N/A	#N/A	#N/A	#N/A	#N/A	#N/A	0.0805196	#N/A	#N/A	#N/A	0.182044	0.0574345	0.539105	0.336369	1.198	1.21165	1.13299	0.12959	4.00152	0.0977941	0.132442	0.074833	1.64984	0.659056	#N/A	0.687625	0.972499	#N/A	#N/A	#N/A	#N/A	#N/A	#N/A	#N/A	#N/A	#N/A	#N/A	#N/A	#N/A	23	ENSG00000204301	NOTCH4	protein_coding	notch receptor 4 [Source:HGNC Symbol;Acc:HGNC:7884]
BAIAP3	#N/A	#N/A	#N/A	#N/A	#N/A	#N/A	#N/A	#N/A	#N/A	#N/A	#N/A	#N/A	#N/A	0.138401	0.112861	0.112928	#N/A	0.111746	#N/A	#N/A	#N/A	#N/A	0.0292062	#N/A	#N/A	#N/A	0.13657	0.102787	0.123048	#N/A	0.071719	#N/A	#N/A	#N/A	0.454024	#N/A	0.732641	0.905943	1.45625	0.844149	2.61591	0.0827844	1.87265	0.19282	0.103991	#N/A	1.64865	0.493973	#N/A	1.21815	0.218895	#N/A	#N/A	#N/A	#N/A	#N/A	#N/A	#N/A	#N/A	#N/A	#N/A	#N/A	#N/A	23	ENSG00000007516	BAIAP3	protein_coding	BAI1 associated protein 3 [Source:HGNC Symbol;Acc:HGNC:948]
FUT11	#N/A	#N/A	#N/A	#N/A	#N/A	#N/A	#N/A	#N/A	#N/A	#N/A	#N/A	#N/A	#N/A	#N/A	#N/A	#N/A	#N/A	0.601459	0.241047	#N/A	0.255876	#N/A	#N/A	0.153492	#N/A	#N/A	#N/A	#N/A	#N/A	#N/A	0.997824	#N/A	0.762955	0.308068	1.15068	0.228065	1.76989	1.28848	1.56677	1.61866	1.354	1.76597	1.03989	1.73254	1.29905	0.923941	1.1337	1.28706	#N/A	0.996815	1.28574	#N/A	#N/A	#N/A	#N/A	#N/A	#N/A	#N/A	#N/A	#N/A	#N/A	#N/A	#N/A	23	ENSG00000196968	FUT11	protein_coding	fucosyltransferase 11 [Source:HGNC Symbol;Acc:HGNC:19233]
DEPP1	#N/A	#N/A	#N/A	#N/A	#N/A	#N/A	#N/A	#N/A	#N/A	#N/A	#N/A	#N/A	#N/A	1.62172	1.00265	#N/A	#N/A	0.498158	0.147136	#N/A	#N/A	#N/A	#N/A	#N/A	#N/A	0.0481852	#N/A	#N/A	#N/A	#N/A	#N/A	#N/A	#N/A	#N/A	8.29056	0.156365	6.23095	0.501091	5.30168	7.03578	10.2297	4.03689	9.04618	6.19247	0.65633	0.262663	6.19676	7.73872	0.348365	7.07899	8.4773	#N/A	#N/A	#N/A	#N/A	#N/A	#N/A	#N/A	#N/A	#N/A	#N/A	0.285685	#N/A	23	ENSG00000165507	DEPP1	protein_coding	DEPP1 autophagy regulator [Source:HGNC Symbol;Acc:HGNC:23355]
LAP3	#N/A	#N/A	#N/A	#N/A	#N/A	#N/A	#N/A	#N/A	#N/A	#N/A	#N/A	#N/A	#N/A	0.411647	#N/A	0.277522	0.0724065	0.203584	0.0808429	#N/A	#N/A	#N/A	#N/A	#N/A	#N/A	#N/A	#N/A	#N/A	#N/A	#N/A	0.66687	#N/A	0.186796	#N/A	1.89892	0.0294604	3.14257	1.76778	3.36954	2.54328	2.27559	1.17551	2.61465	1.5995	1.02482	0.289042	2.10155	1.75846	#N/A	2.45652	2.41884	#N/A	#N/A	#N/A	#N/A	#N/A	#N/A	#N/A	#N/A	#N/A	#N/A	#N/A	#N/A	23	ENSG00000002549	LAP3	protein_coding	leucine aminopeptidase 3 [Source:HGNC Symbol;Acc:HGNC:18449]
CD151	#N/A	#N/A	#N/A	#N/A	#N/A	#N/A	#N/A	#N/A	#N/A	#N/A	#N/A	#N/A	#N/A	#N/A	#N/A	#N/A	#N/A	#N/A	#N/A	#N/A	0.573703	#N/A	#N/A	#N/A	#N/A	#N/A	1.6279	1.29427	1.62173	#N/A	#N/A	#N/A	#N/A	#N/A	3.34934	0.734596	3.87647	2.79106	3.32845	3.27689	3.34076	3.37235	3.32096	2.67386	2.64183	2.86482	2.94741	3.47017	1.79325	3.07581	2.57634	#N/A	#N/A	#N/A	#N/A	#N/A	#N/A	#N/A	#N/A	#N/A	#N/A	2.31158	0.84594	23	ENSG00000177697	CD151	protein_coding	CD151 molecule (Raph blood group) [Source:HGNC Symbol;Acc:HGNC:1630]
RBMS2	#N/A	#N/A	#N/A	#N/A	#N/A	#N/A	#N/A	#N/A	#N/A	#N/A	#N/A	#N/A	#N/A	#N/A	#N/A	#N/A	#N/A	#N/A	#N/A	#N/A	#N/A	#N/A	#N/A	#N/A	#N/A	1.36297	0.655829	#N/A	1.0881	2.33315	#N/A	#N/A	#N/A	#N/A	3.13402	3.40245	3.77818	3.76512	4.61899	4.21747	4.02318	2.92322	4.59118	3.34955	3.73371	2.68646	3.81642	3.87741	1.75957	4.50645	3.74547	#N/A	#N/A	#N/A	#N/A	#N/A	#N/A	#N/A	#N/A	#N/A	#N/A	4.5418	3.17214	23	ENSG00000076067	RBMS2	protein_coding	RNA binding motif single stranded interacting protein 2 [Source:HGNC Symbol;Acc:HGNC:9909]
CALCRL	#N/A	#N/A	#N/A	#N/A	#N/A	#N/A	#N/A	#N/A	#N/A	#N/A	#N/A	#N/A	#N/A	#N/A	#N/A	#N/A	#N/A	#N/A	#N/A	#N/A	#N/A	#N/A	#N/A	#N/A	#N/A	0.801045	#N/A	#N/A	#N/A	#N/A	1.06296	#N/A	0.931393	0.795755	5.49611	2.80192	4.78478	5.83418	5.49679	5.575	5.87356	3.88422	6.17774	2.95853	4.87472	2.74063	4.68996	5.22499	0.948226	5.1931	4.48308	#N/A	#N/A	#N/A	#N/A	#N/A	#N/A	#N/A	#N/A	#N/A	#N/A	3.60392	3.90786	23	ENSG00000064989	CALCRL	protein_coding	calcitonin receptor like receptor [Source:HGNC Symbol;Acc:HGNC:16709]
BACH2	1.93143	#N/A	0.95439	0.680745	1.08693	1.39777	1.4196	1.62038	1.48474	#N/A	#N/A	#N/A	0.467091	#N/A	#N/A	#N/A	#N/A	#N/A	#N/A	#N/A	#N/A	#N/A	#N/A	#N/A	#N/A	#N/A	2.36941	2.0016	2.64243	2.28069	#N/A	#N/A	#N/A	#N/A	#N/A	#N/A	#N/A	#N/A	#N/A	#N/A	#N/A	#N/A	#N/A	#N/A	#N/A	#N/A	#N/A	#N/A	#N/A	#N/A	#N/A	1.55853	1.29028	1.35503	2.65254	1.09328	2.56225	2.14161	1.14475	#N/A	#N/A	#N/A	1.037	22	ENSG00000112182	BACH2	protein_coding	BTB domain and CNC homolog 2 [Source:HGNC Symbol;Acc:HGNC:14078]
USP12	1.36513	#N/A	#N/A	#N/A	#N/A	#N/A	#N/A	#N/A	#N/A	0.569356	1.26418	#N/A	#N/A	#N/A	#N/A	#N/A	#N/A	#N/A	#N/A	#N/A	#N/A	#N/A	#N/A	#N/A	#N/A	1.1723	#N/A	#N/A	#N/A	#N/A	#N/A	#N/A	#N/A	#N/A	0.904455	#N/A	1.01803	0.913657	0.793567	0.906069	0.98015	1.07278	0.692726	0.774283	0.631529	1.33124	0.80878	0.805393	0.841834	0.639086	0.667927	#N/A	#N/A	#N/A	#N/A	#N/A	1.27201	#N/A	#N/A	#N/A	#N/A	#N/A	1.30694	22	ENSG00000152484	USP12	protein_coding	ubiquitin specific peptidase 12 [Source:HGNC Symbol;Acc:HGNC:20485]
TRPV2	0.0681329	#N/A	#N/A	#N/A	#N/A	#N/A	#N/A	0.579254	#N/A	1.02646	#N/A	#N/A	#N/A	#N/A	#N/A	#N/A	#N/A	#N/A	#N/A	#N/A	#N/A	#N/A	0.310747	#N/A	#N/A	#N/A	#N/A	#N/A	#N/A	#N/A	#N/A	#N/A	#N/A	0.106883	4.86566	0.0733643	5.04586	0.307388	6.08935	5.57227	6.9749	0.428663	0.843152	3.36365	0.363295	0.2675	5.80018	5.19766	0.179345	4.68615	4.67146	#N/A	#N/A	#N/A	#N/A	#N/A	#N/A	#N/A	#N/A	#N/A	#N/A	#N/A	#N/A	22	ENSG00000187688	TRPV2	protein_coding	transient receptor potential cation channel subfamily V member 2 [Source:HGNC Symbol;Acc:HGNC:18082]
APP	1.42656	#N/A	#N/A	#N/A	#N/A	#N/A	#N/A	#N/A	#N/A	#N/A	#N/A	#N/A	#N/A	#N/A	#N/A	#N/A	#N/A	#N/A	#N/A	#N/A	#N/A	#N/A	#N/A	#N/A	#N/A	1.42994	#N/A	#N/A	#N/A	2.40783	#N/A	#N/A	#N/A	#N/A	7.1082	7.45563	6.24993	7.06628	5.41614	5.78125	8.14425	6.19147	7.01514	5.08172	5.39445	5.04676	6.40947	7.3588	2.62062	5.78572	4.93699	#N/A	#N/A	#N/A	#N/A	#N/A	#N/A	#N/A	#N/A	#N/A	#N/A	1.16345	1.69858	22	ENSG00000142192	APP	protein_coding	amyloid beta precursor protein [Source:HGNC Symbol;Acc:HGNC:620]
FHL2	1.63222	2.59638	5.34799	2.77402	5.95953	5.45024	4.45505	3.10177	3.66642	#N/A	1.9199	0.816949	0.903475	#N/A	1.43187	#N/A	#N/A	#N/A	#N/A	#N/A	#N/A	#N/A	#N/A	#N/A	#N/A	#N/A	3.94297	2.96315	4.38623	#N/A	0.612769	#N/A	#N/A	#N/A	#N/A	#N/A	#N/A	#N/A	#N/A	#N/A	#N/A	#N/A	#N/A	#N/A	#N/A	#N/A	#N/A	#N/A	#N/A	#N/A	#N/A	#N/A	0.827191	#N/A	#N/A	#N/A	0.943103	0.855305	#N/A	#N/A	#N/A	3.9916	2.22632	22	ENSG00000115641	FHL2	protein_coding	four and a half LIM domains 2 [Source:HGNC Symbol;Acc:HGNC:3703]
DNMT3A	1.16336	2.46989	0.477129	#N/A	#N/A	1.55778	0.878973	#N/A	#N/A	#N/A	#N/A	#N/A	#N/A	1.14218	0.926879	0.892102	#N/A	1.26541	1.20425	2.65301	0.752509	0.814442	#N/A	#N/A	0.931276	#N/A	#N/A	#N/A	0.803202	#N/A	#N/A	#N/A	#N/A	#N/A	#N/A	#N/A	#N/A	#N/A	#N/A	#N/A	#N/A	#N/A	#N/A	#N/A	#N/A	#N/A	#N/A	#N/A	#N/A	#N/A	#N/A	0.699459	#N/A	0.62105	1.14625	#N/A	1.87728	1.62104	0.712864	#N/A	#N/A	#N/A	1.17856	22	ENSG00000119772	DNMT3A	protein_coding	DNA methyltransferase 3 alpha [Source:HGNC Symbol;Acc:HGNC:2978]
KCNS3	1.15718	0.462477	4.85669	3.78305	2.5812	4.91111	4.68768	2.85712	3.45595	#N/A	#N/A	#N/A	0.563172	#N/A	#N/A	#N/A	#N/A	#N/A	#N/A	#N/A	#N/A	#N/A	#N/A	#N/A	#N/A	#N/A	2.08654	4.80989	3.5745	#N/A	#N/A	#N/A	#N/A	#N/A	#N/A	#N/A	#N/A	#N/A	#N/A	#N/A	#N/A	#N/A	#N/A	#N/A	#N/A	#N/A	#N/A	#N/A	#N/A	#N/A	#N/A	1.16086	0.932544	0.661187	2.4422	#N/A	1.13385	1.64221	1.18829	#N/A	#N/A	2.41594	3.293	22	ENSG00000170745	KCNS3	protein_coding	potassium voltage-gated channel modifier subfamily S member 3 [Source:HGNC Symbol;Acc:HGNC:6302]
CSGALNACT1	1.3285	#N/A	#N/A	#N/A	#N/A	#N/A	#N/A	#N/A	#N/A	#N/A	#N/A	#N/A	#N/A	#N/A	1.20285	#N/A	#N/A	#N/A	#N/A	#N/A	#N/A	#N/A	#N/A	#N/A	#N/A	#N/A	#N/A	#N/A	#N/A	#N/A	1.71571	#N/A	1.78654	1.37016	7.14517	4.85039	4.78003	5.62899	3.78318	4.71475	7.31546	4.84526	5.26294	4.65015	5.70117	3.01818	4.46133	5.37186	#N/A	4.06178	5.72926	1.00042	#N/A	#N/A	#N/A	#N/A	#N/A	#N/A	#N/A	#N/A	#N/A	#N/A	#N/A	22	ENSG00000147408	CSGALNACT1	protein_coding	chondroitin sulfate N-acetylgalactosaminyltransferase 1 [Source:HGNC Symbol;Acc:HGNC:24290]
DOCK2	0.0405725	#N/A	#N/A	#N/A	#N/A	#N/A	#N/A	#N/A	0.1042	#N/A	#N/A	#N/A	#N/A	0.136137	#N/A	0.104515	#N/A	0.114241	#N/A	#N/A	0.0772788	#N/A	#N/A	#N/A	#N/A	#N/A	#N/A	#N/A	#N/A	#N/A	#N/A	#N/A	#N/A	#N/A	0.162658	#N/A	0.753319	0.174325	0.714705	0.180831	1.12749	0.112364	3.07878	0.115286	0.142771	0.0880299	2.09656	0.175005	#N/A	0.358908	0.229163	#N/A	#N/A	#N/A	0.0651337	#N/A	#N/A	#N/A	#N/A	#N/A	#N/A	#N/A	#N/A	22	ENSG00000134516	DOCK2	protein_coding	dedicator of cytokinesis 2 [Source:HGNC Symbol;Acc:HGNC:2988]
HPN	0.0387475	#N/A	0.127954	#N/A	0.114934	0.134796	0.0807741	#N/A	#N/A	#N/A	#N/A	#N/A	#N/A	0.192846	0.119188	0.121095	0.0427192	0.115455	0.0610355	#N/A	0.059363	#N/A	#N/A	#N/A	0.0480723	#N/A	#N/A	#N/A	0.126117	#N/A	0.141457	#N/A	#N/A	#N/A	#N/A	#N/A	#N/A	#N/A	#N/A	#N/A	#N/A	#N/A	#N/A	#N/A	#N/A	#N/A	#N/A	#N/A	#N/A	#N/A	#N/A	0.107698	0.0490719	#N/A	0.0596993	#N/A	0.0528314	#N/A	0.031873	#N/A	#N/A	0.0552869	0.0490715	22	ENSG00000105707	HPN	protein_coding	hepsin [Source:HGNC Symbol;Acc:HGNC:5155]
LYN	0.137006	#N/A	#N/A	#N/A	#N/A	#N/A	#N/A	#N/A	#N/A	#N/A	#N/A	#N/A	#N/A	#N/A	#N/A	0.86039	0.267174	0.632003	#N/A	#N/A	#N/A	#N/A	#N/A	0.148687	#N/A	#N/A	#N/A	#N/A	#N/A	#N/A	1.2129	#N/A	#N/A	#N/A	5.45922	0.13025	5.13949	8.00042	4.43563	6.08238	8.81584	6.92495	6.17426	4.57431	5.33204	0.631491	5.71686	6.11291	#N/A	4.33066	6.01049	#N/A	#N/A	#N/A	#N/A	#N/A	#N/A	#N/A	#N/A	#N/A	#N/A	#N/A	#N/A	22	ENSG00000254087	LYN	protein_coding	LYN proto-oncogene, Src family tyrosine kinase [Source:HGNC Symbol;Acc:HGNC:6735]
NHSL2	0.839294	#N/A	#N/A	#N/A	#N/A	#N/A	#N/A	#N/A	#N/A	#N/A	#N/A	#N/A	#N/A	#N/A	1.13339	#N/A	#N/A	#N/A	#N/A	#N/A	#N/A	#N/A	#N/A	#N/A	#N/A	#N/A	#N/A	#N/A	#N/A	#N/A	2.16127	0.503564	1.54993	#N/A	6.65842	3.90304	5.506	7.32594	5.50369	5.04557	6.85548	5.87773	6.89278	7.11546	8.93102	5.66027	5.84236	6.30162	1.54908	6.25048	6.07484	#N/A	#N/A	#N/A	#N/A	#N/A	#N/A	#N/A	#N/A	#N/A	#N/A	#N/A	#N/A	22	ENSG00000204131	NHSL2	protein_coding	NHS like 2 [Source:HGNC Symbol;Acc:HGNC:33737]
#287682	0.0192613	#N/A	0.0558893	#N/A	#N/A	#N/A	#N/A	0.0370682	#N/A	#N/A	#N/A	#N/A	#N/A	0.054568	0.0456535	0.0409778	#N/A	#N/A	#N/A	#N/A	#N/A	#N/A	0.0142684	#N/A	#N/A	#N/A	0.0531155	#N/A	#N/A	#N/A	#N/A	#N/A	#N/A	#N/A	0.0568351	#N/A	0.00125099	0.0696883	0.057374	0.0321759	0.0344065	0.0389064	0.026335	0.0518625	0.0621625	#N/A	#N/A	0.0646575	#N/A	0.0533783	0.0278827	0.0115624	#N/A	#N/A	#N/A	#N/A	#N/A	#N/A	#N/A	#N/A	#N/A	#N/A	#N/A	22	ENSG00000287682		lncRNA	novel transcript
#229848	0.0278955	#N/A	0.18299	#N/A	#N/A	0.106546	0.0636329	0.0544043	#N/A	0.0184588	#N/A	#N/A	#N/A	0.104261	0.0605222	#N/A	#N/A	#N/A	0.0669777	#N/A	#N/A	#N/A	#N/A	#N/A	#N/A	#N/A	#N/A	#N/A	#N/A	#N/A	0.04311	#N/A	#N/A	#N/A	0.602753	#N/A	0.548183	0.612643	#N/A	0.758535	1.25575	#N/A	0.72311	0.182501	0.0489022	#N/A	0.802946	0.482056	#N/A	0.573592	0.66024	#N/A	#N/A	#N/A	#N/A	#N/A	#N/A	#N/A	#N/A	#N/A	#N/A	#N/A	#N/A	22	ENSG00000229848		lncRNA	novel transcript, antisense to ACTG1
ADRA1D	0.0394114	#N/A	0.0690309	#N/A	#N/A	0.118069	#N/A	0.0703343	#N/A	#N/A	#N/A	#N/A	#N/A	0.0927464	0.0874907	0.0952851	#N/A	0.0930099	#N/A	#N/A	#N/A	#N/A	#N/A	#N/A	#N/A	#N/A	#N/A	#N/A	#N/A	#N/A	#N/A	#N/A	#N/A	#N/A	0.171952	#N/A	0.126149	0.175874	0.146849	0.137352	0.229585	0.129647	0.381863	0.147801	0.115726	#N/A	0.175055	0.149274	#N/A	0.129617	0.150667	#N/A	#N/A	#N/A	#N/A	#N/A	#N/A	#N/A	#N/A	#N/A	#N/A	#N/A	#N/A	22	ENSG00000171873	ADRA1D	protein_coding	adrenoceptor alpha 1D [Source:HGNC Symbol;Acc:HGNC:280]
STMN3	0.0505028	#N/A	#N/A	#N/A	#N/A	#N/A	#N/A	#N/A	#N/A	0.0985444	#N/A	#N/A	#N/A	#N/A	#N/A	#N/A	#N/A	#N/A	#N/A	#N/A	#N/A	#N/A	#N/A	#N/A	#N/A	#N/A	0.175195	0.111997	#N/A	#N/A	0.535475	#N/A	#N/A	0.0420132	4.10057	0.060681	4.775	0.245735	4.52317	4.02294	5.51122	0.21685	5.09019	0.283818	0.365946	0.12335	3.43483	3.32829	#N/A	1.81958	3.38651	#N/A	#N/A	#N/A	#N/A	#N/A	#N/A	#N/A	#N/A	#N/A	#N/A	#N/A	#N/A	22	ENSG00000197457	STMN3	protein_coding	stathmin 3 [Source:HGNC Symbol;Acc:HGNC:15926]
HIVEP2	0.792445	#N/A	0.693966	0.917387	0.764481	1.00953	0.898003	0.561227	1.24281	#N/A	0.849159	#N/A	0.744493	#N/A	#N/A	#N/A	#N/A	#N/A	#N/A	0.87498	#N/A	#N/A	#N/A	0.728615	#N/A	#N/A	1.4511	1.001	0.800757	1.37838	#N/A	#N/A	#N/A	#N/A	#N/A	#N/A	#N/A	#N/A	#N/A	#N/A	#N/A	#N/A	#N/A	#N/A	#N/A	#N/A	#N/A	#N/A	#N/A	#N/A	#N/A	#N/A	0.434332	0.657575	#N/A	#N/A	1.98517	0.949735	0.597124	#N/A	#N/A	#N/A	1.64261	22	ENSG00000010818	HIVEP2	protein_coding	HIVEP zinc finger 2 [Source:HGNC Symbol;Acc:HGNC:4921]
H3-3A	0.0351047	0.0827087	#N/A	#N/A	#N/A	#N/A	#N/A	#N/A	#N/A	#N/A	#N/A	#N/A	#N/A	0.529312	0.266147	#N/A	#N/A	#N/A	0.0353875	#N/A	#N/A	#N/A	#N/A	#N/A	#N/A	#N/A	#N/A	#N/A	#N/A	#N/A	#N/A	#N/A	#N/A	#N/A	0.233965	#N/A	0.233131	0.235925	0.791614	1.44642	4.30307	0.171096	3.63369	0.375649	0.191922	0.112935	0.489677	0.28395	0.10931	0.407975	0.590245	#N/A	#N/A	#N/A	#N/A	#N/A	#N/A	#N/A	#N/A	#N/A	#N/A	#N/A	0.077024	22	ENSG00000163041	H3-3A	protein_coding	H3.3 histone A [Source:HGNC Symbol;Acc:HGNC:4764]
CLASP2	0.646793	#N/A	0.875267	0.717644	1.07605	1.20314	1.17893	0.686203	1.44188	#N/A	1.28191	#N/A	#N/A	#N/A	0.48294	#N/A	#N/A	#N/A	#N/A	0.751869	#N/A	0.560199	#N/A	#N/A	#N/A	#N/A	0.451206	0.611269	0.882955	#N/A	#N/A	#N/A	#N/A	#N/A	#N/A	#N/A	#N/A	#N/A	#N/A	#N/A	#N/A	#N/A	#N/A	#N/A	#N/A	#N/A	#N/A	#N/A	0.891717	#N/A	#N/A	0.414151	#N/A	#N/A	0.674403	#N/A	2.20233	0.746362	#N/A	#N/A	#N/A	1.15464	1.0009	22	ENSG00000163539	CLASP2	protein_coding	cytoplasmic linker associated protein 2 [Source:HGNC Symbol;Acc:HGNC:17078]
#272243	0.0219123	#N/A	#N/A	#N/A	#N/A	#N/A	#N/A	#N/A	#N/A	#N/A	#N/A	#N/A	#N/A	#N/A	#N/A	#N/A	#N/A	#N/A	#N/A	#N/A	#N/A	#N/A	#N/A	#N/A	#N/A	#N/A	0.10768	#N/A	0.0971792	#N/A	#N/A	#N/A	#N/A	#N/A	0.126728	#N/A	0.10943	0.131966	0.150654	0.0809501	0.755793	0.071427	0.0958474	0.126259	0.0874054	0.0518859	0.0980445	0.128013	#N/A	0.0753485	0.101338	0.0432664	#N/A	#N/A	0.0437521	#N/A	#N/A	#N/A	#N/A	#N/A	#N/A	0.085771	0.0682124	22	ENSG00000272243		lncRNA	novel transcript
C19orf47	0.0502574	#N/A	0.191964	0.116468	#N/A	0.167949	#N/A	0.124177	#N/A	#N/A	#N/A	#N/A	0.0454243	0.209972	0.142276	0.132859	0.0546888	0.132629	0.0765154	#N/A	#N/A	#N/A	#N/A	#N/A	#N/A	#N/A	0.132228	#N/A	0.163848	#N/A	0.102708	#N/A	#N/A	#N/A	#N/A	#N/A	#N/A	#N/A	#N/A	#N/A	#N/A	#N/A	#N/A	#N/A	#N/A	#N/A	#N/A	#N/A	#N/A	#N/A	#N/A	0.11504	0.0472217	0.0381461	0.0740837	#N/A	#N/A	0.0619654	0.0391776	#N/A	#N/A	0.132138	#N/A	22	ENSG00000160392	C19orf47	protein_coding	chromosome 19 open reading frame 47 [Source:HGNC Symbol;Acc:HGNC:26723]
ARFGEF3	0.040662	#N/A	#N/A	#N/A	#N/A	#N/A	#N/A	#N/A	#N/A	#N/A	#N/A	#N/A	#N/A	0.216233	0.113579	#N/A	#N/A	#N/A	#N/A	#N/A	#N/A	0.0869445	#N/A	#N/A	#N/A	#N/A	#N/A	0.122323	#N/A	#N/A	#N/A	#N/A	#N/A	#N/A	0.236312	0.0686127	1.44184	0.353265	1.35415	0.896021	1.46052	0.157685	3.63091	0.148511	0.156033	0.111866	1.46682	0.473167	#N/A	0.386292	0.430332	#N/A	#N/A	#N/A	#N/A	#N/A	#N/A	0.0608629	#N/A	#N/A	#N/A	#N/A	#N/A	22	ENSG00000112379	ARFGEF3	protein_coding	ARFGEF family member 3 [Source:HGNC Symbol;Acc:HGNC:21213]
PHF20	0.715355	#N/A	0.808887	0.447384	0.720406	1.65715	1.1167	#N/A	1.52972	#N/A	1.07035	#N/A	0.606349	0.513253	#N/A	0.543042	0.641653	0.682715	#N/A	2.03701	0.692628	0.760631	#N/A	#N/A	#N/A	#N/A	#N/A	#N/A	#N/A	#N/A	#N/A	#N/A	#N/A	#N/A	#N/A	#N/A	#N/A	#N/A	#N/A	#N/A	#N/A	#N/A	#N/A	#N/A	#N/A	#N/A	#N/A	#N/A	#N/A	#N/A	#N/A	0.525982	#N/A	0.640404	0.677389	#N/A	1.95881	1.49961	0.656862	#N/A	#N/A	#N/A	#N/A	22	ENSG00000025293	PHF20	protein_coding	PHD finger protein 20 [Source:HGNC Symbol;Acc:HGNC:16098]
NAALADL2	#N/A	3.03041	0.941816	0.620135	1.25855	1.93667	1.30214	0.614731	1.54658	#N/A	#N/A	#N/A	#N/A	#N/A	#N/A	#N/A	#N/A	#N/A	#N/A	#N/A	#N/A	#N/A	#N/A	#N/A	#N/A	#N/A	#N/A	#N/A	1.18927	#N/A	#N/A	#N/A	#N/A	#N/A	#N/A	0.881254	#N/A	#N/A	#N/A	#N/A	#N/A	#N/A	0.445807	#N/A	0.375256	#N/A	#N/A	#N/A	#N/A	0.461285	#N/A	1.04447	0.524869	#N/A	1.67761	0.951886	1.97091	1.33396	0.703244	#N/A	#N/A	3.09197	3.40978	22	ENSG00000177694	NAALADL2	protein_coding	N-acetylated alpha-linked acidic dipeptidase like 2 [Source:HGNC Symbol;Acc:HGNC:23219]
LAMA2	#N/A	3.2654	0.733771	#N/A	#N/A	1.29764	0.799817	1.4919	0.73947	#N/A	#N/A	#N/A	#N/A	#N/A	#N/A	#N/A	#N/A	#N/A	#N/A	#N/A	#N/A	#N/A	#N/A	#N/A	#N/A	#N/A	2.93318	2.89564	3.49199	1.36752	#N/A	#N/A	#N/A	#N/A	0.982294	#N/A	#N/A	0.677246	#N/A	#N/A	#N/A	#N/A	#N/A	#N/A	#N/A	#N/A	#N/A	#N/A	#N/A	#N/A	#N/A	2.20332	1.4799	1.2419	2.77397	1.28569	1.37532	1.93726	1.26072	#N/A	#N/A	3.58044	3.21626	22	ENSG00000196569	LAMA2	protein_coding	laminin subunit alpha 2 [Source:HGNC Symbol;Acc:HGNC:6482]
MIR99AHG	#N/A	2.80839	6.11572	3.49676	4.4642	6.70184	3.96358	1.84215	3.85299	#N/A	2.96832	#N/A	1.10049	#N/A	#N/A	#N/A	#N/A	#N/A	#N/A	#N/A	#N/A	#N/A	#N/A	#N/A	#N/A	#N/A	0.731533	1.33434	2.203	#N/A	#N/A	#N/A	#N/A	#N/A	#N/A	#N/A	#N/A	#N/A	#N/A	#N/A	#N/A	#N/A	#N/A	#N/A	#N/A	#N/A	#N/A	#N/A	#N/A	#N/A	#N/A	0.799162	1.01972	#N/A	1.07526	0.792857	1.83558	1.65793	1.11506	#N/A	#N/A	3.60999	4.00004	22	ENSG00000215386	MIR99AHG	lncRNA	mir-99a-let-7c cluster host gene [Source:HGNC Symbol;Acc:HGNC:1274]
YAP1	#N/A	3.28835	#N/A	#N/A	#N/A	#N/A	#N/A	#N/A	0.63302	#N/A	1.23378	#N/A	#N/A	#N/A	0.537627	#N/A	#N/A	#N/A	#N/A	#N/A	0.968113	#N/A	#N/A	0.957733	#N/A	0.992927	3.66058	3.38769	3.53507	3.64689	0.532256	#N/A	0.759263	0.642702	0.474521	#N/A	0.407766	#N/A	#N/A	0.456709	0.53487	0.747567	#N/A	#N/A	#N/A	#N/A	#N/A	#N/A	#N/A	#N/A	0.668132	#N/A	#N/A	#N/A	#N/A	#N/A	#N/A	#N/A	#N/A	#N/A	#N/A	4.33579	3.60576	22	ENSG00000137693	YAP1	protein_coding	Yes1 associated transcriptional regulator [Source:HGNC Symbol;Acc:HGNC:16262]
DYNC2I1	#N/A	2.80877	#N/A	0.60694	#N/A	#N/A	#N/A	#N/A	#N/A	#N/A	#N/A	#N/A	#N/A	#N/A	#N/A	#N/A	#N/A	#N/A	#N/A	#N/A	#N/A	#N/A	#N/A	#N/A	#N/A	#N/A	0.952996	0.999305	1.6412	1.48724	#N/A	#N/A	#N/A	#N/A	0.506038	#N/A	0.493192	0.558635	0.607034	0.576326	0.494061	#N/A	0.604516	0.673552	0.542429	0.552311	0.483728	0.584553	#N/A	0.726279	0.710512	#N/A	#N/A	#N/A	#N/A	#N/A	#N/A	#N/A	#N/A	#N/A	#N/A	1.03864	1.04593	22	ENSG00000126870	DYNC2I1	protein_coding	dynein 2 intermediate chain 1 [Source:HGNC Symbol;Acc:HGNC:21862]
C14orf39	#N/A	0.670176	6.49869	3.69333	4.67135	4.58786	2.26426	2.6192	1.76806	#N/A	#N/A	#N/A	1.3376	#N/A	#N/A	#N/A	#N/A	#N/A	#N/A	#N/A	#N/A	#N/A	#N/A	#N/A	#N/A	#N/A	3.44495	4.46426	4.084	#N/A	#N/A	#N/A	#N/A	#N/A	#N/A	#N/A	#N/A	#N/A	#N/A	#N/A	#N/A	#N/A	#N/A	#N/A	#N/A	#N/A	#N/A	#N/A	#N/A	#N/A	#N/A	5.30274	2.81173	3.57386	5.69318	0.432082	0.760908	3.77117	2.60076	#N/A	#N/A	5.88106	4.26026	22	ENSG00000179008	C14orf39	protein_coding	chromosome 14 open reading frame 39 [Source:HGNC Symbol;Acc:HGNC:19849]
SUN1	#N/A	1.90553	#N/A	#N/A	#N/A	#N/A	#N/A	#N/A	#N/A	#N/A	#N/A	#N/A	#N/A	0.676055	#N/A	0.467624	#N/A	0.796842	0.660301	1.6663	#N/A	0.96455	#N/A	1.24012	#N/A	#N/A	1.48002	1.43963	1.5068	#N/A	0.691213	0.791673	0.68945	#N/A	#N/A	#N/A	#N/A	#N/A	#N/A	#N/A	#N/A	#N/A	#N/A	#N/A	#N/A	#N/A	#N/A	#N/A	0.54963	#N/A	#N/A	0.927848	#N/A	#N/A	1.0144	1.11265	1.0222	2.20733	#N/A	#N/A	#N/A	1.83789	2.69507	22	ENSG00000164828	SUN1	protein_coding	Sad1 and UNC84 domain containing 1 [Source:HGNC Symbol;Acc:HGNC:18587]
WDR31	#N/A	0.0727208	#N/A	0.140043	#N/A	#N/A	#N/A	#N/A	#N/A	#N/A	0.0686209	#N/A	#N/A	#N/A	#N/A	#N/A	#N/A	#N/A	0.0233616	0.0874641	#N/A	#N/A	#N/A	#N/A	#N/A	#N/A	0.236884	0.0992905	0.1015	#N/A	#N/A	#N/A	#N/A	#N/A	0.850558	#N/A	0.822771	1.02996	0.693038	0.929988	#N/A	0.466945	#N/A	0.675953	0.601552	0.120206	0.942856	0.853998	#N/A	#N/A	0.570071	#N/A	#N/A	#N/A	#N/A	#N/A	#N/A	#N/A	#N/A	#N/A	#N/A	0.10638	0.0990856	22	ENSG00000148225	WDR31	protein_coding	WD repeat domain 31 [Source:HGNC Symbol;Acc:HGNC:21421]
RGMA	#N/A	2.70469	6.46932	3.90165	4.14446	5.22519	3.8688	3.0661	4.13886	#N/A	3.09083	0.816992	1.3027	#N/A	#N/A	#N/A	#N/A	#N/A	#N/A	#N/A	#N/A	#N/A	#N/A	#N/A	#N/A	#N/A	3.62857	4.98272	3.06764	3.39709	#N/A	#N/A	#N/A	#N/A	#N/A	#N/A	#N/A	#N/A	#N/A	#N/A	#N/A	0.697097	#N/A	#N/A	#N/A	#N/A	#N/A	#N/A	#N/A	#N/A	0.663515	#N/A	#N/A	#N/A	#N/A	#N/A	2.1125	0.776745	0.824942	#N/A	#N/A	3.37797	6.19127	22	ENSG00000182175	RGMA	protein_coding	repulsive guidance molecule BMP co-receptor a [Source:HGNC Symbol;Acc:HGNC:30308]
USP47	#N/A	1.4857	0.97377	0.785202	1.03926	1.6137	0.92826	0.680674	1.62884	#N/A	2.04336	0.690443	0.492371	#N/A	0.383811	#N/A	#N/A	#N/A	#N/A	1.05365	#N/A	0.658788	#N/A	#N/A	0.561876	#N/A	0.875989	0.874404	1.17014	#N/A	#N/A	#N/A	#N/A	#N/A	#N/A	#N/A	#N/A	#N/A	#N/A	#N/A	#N/A	#N/A	#N/A	#N/A	#N/A	#N/A	#N/A	#N/A	0.60971	#N/A	#N/A	#N/A	#N/A	#N/A	#N/A	#N/A	1.37881	1.09498	0.497151	#N/A	#N/A	#N/A	#N/A	22	ENSG00000170242	USP47	protein_coding	ubiquitin specific peptidase 47 [Source:HGNC Symbol;Acc:HGNC:20076]
PTPRS	#N/A	2.12462	4.75696	2.77438	4.97396	5.14088	3.16792	2.7898	2.21608	#N/A	3.75141	#N/A	#N/A	#N/A	#N/A	#N/A	#N/A	#N/A	#N/A	#N/A	#N/A	#N/A	#N/A	#N/A	#N/A	#N/A	3.0447	2.63979	4.23748	#N/A	#N/A	#N/A	#N/A	#N/A	#N/A	#N/A	#N/A	0.5667	0.536514	#N/A	#N/A	#N/A	0.576023	#N/A	0.669157	0.684573	#N/A	0.617784	1.24529	0.676974	#N/A	#N/A	#N/A	#N/A	#N/A	#N/A	#N/A	#N/A	#N/A	#N/A	#N/A	4.12831	1.88964	22	ENSG00000105426	PTPRS	protein_coding	protein tyrosine phosphatase receptor type S [Source:HGNC Symbol;Acc:HGNC:9681]
SLC12A4	#N/A	0.375583	#N/A	#N/A	#N/A	#N/A	#N/A	#N/A	#N/A	#N/A	#N/A	#N/A	#N/A	#N/A	#N/A	#N/A	#N/A	#N/A	#N/A	#N/A	#N/A	#N/A	#N/A	#N/A	#N/A	#N/A	1.83133	2.55796	1.3399	#N/A	#N/A	#N/A	#N/A	#N/A	2.19738	#N/A	2.47368	1.74676	2.69206	2.02402	1.92059	1.51916	2.08108	2.19716	2.06433	2.19827	2.06393	2.0266	2.08316	2.24556	1.55999	#N/A	#N/A	#N/A	#N/A	#N/A	#N/A	#N/A	#N/A	#N/A	#N/A	3.34979	1.62858	22	ENSG00000124067	SLC12A4	protein_coding	solute carrier family 12 member 4 [Source:HGNC Symbol;Acc:HGNC:10913]
PLOD2	#N/A	0.285306	#N/A	#N/A	#N/A	#N/A	#N/A	#N/A	#N/A	#N/A	#N/A	#N/A	#N/A	#N/A	#N/A	#N/A	#N/A	#N/A	#N/A	#N/A	#N/A	#N/A	#N/A	#N/A	#N/A	0.394069	3.22464	2.47994	3.57808	0.260024	#N/A	#N/A	#N/A	#N/A	2.50974	#N/A	1.47086	1.45398	1.64553	1.31266	1.20984	1.13508	1.33904	2.89658	1.33282	#N/A	0.979766	0.788935	#N/A	1.50916	1.18383	#N/A	#N/A	#N/A	#N/A	#N/A	#N/A	#N/A	#N/A	#N/A	#N/A	1.12485	0.870348	22	ENSG00000152952	PLOD2	protein_coding	procollagen-lysine,2-oxoglutarate 5-dioxygenase 2 [Source:HGNC Symbol;Acc:HGNC:9082]
KCTD8	#N/A	0.493126	5.8023	3.65545	3.37493	0.661555	1.98952	2.01587	3.02844	#N/A	#N/A	#N/A	0.681049	#N/A	#N/A	#N/A	0.80574	#N/A	#N/A	#N/A	#N/A	#N/A	#N/A	#N/A	#N/A	#N/A	3.10197	2.33364	4.73249	#N/A	#N/A	#N/A	#N/A	#N/A	#N/A	#N/A	#N/A	#N/A	#N/A	#N/A	#N/A	#N/A	#N/A	#N/A	#N/A	#N/A	#N/A	#N/A	#N/A	#N/A	#N/A	4.20592	1.90003	2.09193	4.43454	#N/A	0.559711	3.98331	3.70597	#N/A	#N/A	2.45384	0.804789	22	ENSG00000183783	KCTD8	protein_coding	potassium channel tetramerization domain containing 8 [Source:HGNC Symbol;Acc:HGNC:22394]
FKBP8	#N/A	0.0892676	0.575039	#N/A	#N/A	#N/A	#N/A	0.17364	#N/A	0.247331	0.0679505	#N/A	#N/A	#N/A	#N/A	#N/A	#N/A	#N/A	#N/A	#N/A	#N/A	#N/A	#N/A	#N/A	#N/A	#N/A	#N/A	#N/A	#N/A	#N/A	#N/A	#N/A	#N/A	#N/A	2.83858	0.0647513	0.685173	2.86054	2.79024	2.88044	3.50577	0.869566	3.47269	1.99568	1.51836	0.115381	2.66856	2.49781	#N/A	3.0916	3.14965	#N/A	#N/A	#N/A	#N/A	#N/A	#N/A	#N/A	#N/A	#N/A	#N/A	0.176344	#N/A	22	ENSG00000105701	FKBP8	protein_coding	FKBP prolyl isomerase 8 [Source:HGNC Symbol;Acc:HGNC:3724]
DMXL2	#N/A	0.207743	1.4243	#N/A	2.40113	2.15359	#N/A	#N/A	0.761696	#N/A	0.405317	#N/A	#N/A	#N/A	#N/A	#N/A	#N/A	#N/A	#N/A	#N/A	#N/A	#N/A	#N/A	#N/A	#N/A	#N/A	#N/A	#N/A	#N/A	#N/A	#N/A	#N/A	#N/A	#N/A	1.93387	0.585614	1.62051	1.80712	1.33082	2.06643	2.1936	2.15232	1.1968	1.40874	1.25593	#N/A	0.765681	1.5596	#N/A	1.12928	2.15781	#N/A	#N/A	#N/A	#N/A	#N/A	#N/A	#N/A	#N/A	#N/A	#N/A	0.841057	#N/A	22	ENSG00000104093	DMXL2	protein_coding	Dmx like 2 [Source:HGNC Symbol;Acc:HGNC:2938]
WWOX	#N/A	0.977271	#N/A	#N/A	#N/A	0.698239	0.507029	#N/A	#N/A	0.419281	#N/A	#N/A	#N/A	#N/A	#N/A	#N/A	#N/A	#N/A	#N/A	#N/A	#N/A	#N/A	#N/A	#N/A	#N/A	#N/A	#N/A	#N/A	0.540094	#N/A	#N/A	#N/A	#N/A	#N/A	0.677484	0.815161	0.681087	0.835962	0.779235	0.975999	0.976936	0.764539	0.763706	0.545927	0.639683	0.637947	#N/A	0.649095	1.23491	0.520034	1.20715	#N/A	#N/A	#N/A	#N/A	#N/A	#N/A	#N/A	#N/A	#N/A	#N/A	#N/A	1.03499	22	ENSG00000186153	WWOX	protein_coding	WW domain containing oxidoreductase [Source:HGNC Symbol;Acc:HGNC:12799]
#246225	#N/A	0.0418374	#N/A	#N/A	#N/A	#N/A	#N/A	#N/A	#N/A	#N/A	#N/A	#N/A	0.153125	0.202263	0.227536	0.278334	0.0969643	0.140082	0.0842523	0.0827965	0.0754466	0.0665979	#N/A	#N/A	0.051218	#N/A	0.17916	0.116521	0.113058	#N/A	1.13461	#N/A	0.0703618	#N/A	#N/A	#N/A	#N/A	#N/A	#N/A	#N/A	#N/A	#N/A	#N/A	#N/A	#N/A	#N/A	#N/A	#N/A	#N/A	#N/A	#N/A	0.105525	0.113286	0.0296443	#N/A	#N/A	0.0681875	0.0548143	#N/A	#N/A	#N/A	#N/A	#N/A	22	ENSG00000246225		lncRNA	novel transcript, antisense to SVIP
THSD4	#N/A	1.23193	#N/A	#N/A	#N/A	1.28885	#N/A	1.07535	#N/A	#N/A	#N/A	#N/A	#N/A	1.97478	0.893111	#N/A	#N/A	2.47383	1.80576	2.09717	#N/A	1.05984	#N/A	#N/A	0.986105	#N/A	3.25901	2.87863	3.55232	#N/A	#N/A	#N/A	#N/A	#N/A	#N/A	#N/A	#N/A	#N/A	#N/A	#N/A	#N/A	#N/A	#N/A	#N/A	#N/A	#N/A	#N/A	#N/A	#N/A	#N/A	#N/A	3.92334	1.4938	2.24493	3.81471	1.35619	1.98307	2.57455	#N/A	#N/A	#N/A	2.40344	2.94738	22	ENSG00000187720	THSD4	protein_coding	thrombospondin type 1 domain containing 4 [Source:HGNC Symbol;Acc:HGNC:25835]
NNMT	#N/A	0.280317	#N/A	0.861295	0.918017	#N/A	#N/A	#N/A	#N/A	#N/A	#N/A	#N/A	#N/A	#N/A	#N/A	#N/A	#N/A	#N/A	#N/A	#N/A	#N/A	#N/A	#N/A	#N/A	#N/A	#N/A	2.92038	1.3706	2.82986	#N/A	#N/A	#N/A	#N/A	#N/A	0.728493	0.550262	1.47454	1.31224	1.70852	1.37581	1.19777	#N/A	2.32846	2.15898	2.16178	#N/A	1.49947	2.03417	#N/A	2.65485	#N/A	#N/A	#N/A	#N/A	1.14413	#N/A	#N/A	#N/A	#N/A	#N/A	#N/A	3.04382	0.876501	22	ENSG00000166741	NNMT	protein_coding	nicotinamide N-methyltransferase [Source:HGNC Symbol;Acc:HGNC:7861]
ZC4H2	#N/A	0.279858	#N/A	#N/A	#N/A	0.960763	#N/A	#N/A	0.815141	1.40355	#N/A	#N/A	#N/A	#N/A	#N/A	#N/A	#N/A	#N/A	#N/A	#N/A	#N/A	#N/A	#N/A	#N/A	#N/A	#N/A	1.19359	#N/A	1.29607	#N/A	#N/A	#N/A	#N/A	#N/A	4.09916	0.292859	3.24498	3.77989	3.95369	4.09297	4.29246	3.66882	3.52509	3.8311	4.39126	3.22034	3.27248	3.59775	#N/A	2.97881	4.05937	#N/A	#N/A	#N/A	#N/A	#N/A	#N/A	#N/A	#N/A	#N/A	#N/A	#N/A	#N/A	22	ENSG00000126970	ZC4H2	protein_coding	zinc finger C4H2-type containing [Source:HGNC Symbol;Acc:HGNC:24931]
LGR4	#N/A	0.142081	3.23317	2.10283	1.44239	0.973993	1.02935	1.21345	0.896379	#N/A	0.36453	#N/A	#N/A	1.18983	#N/A	#N/A	#N/A	0.995578	0.966869	0.404654	#N/A	0.786299	#N/A	#N/A	0.515322	#N/A	#N/A	0.709268	0.705412	#N/A	#N/A	#N/A	#N/A	#N/A	#N/A	#N/A	#N/A	#N/A	#N/A	#N/A	#N/A	#N/A	#N/A	#N/A	#N/A	#N/A	#N/A	#N/A	#N/A	#N/A	#N/A	0.574026	#N/A	#N/A	0.445161	#N/A	#N/A	0.570873	0.26258	#N/A	#N/A	0.794445	#N/A	22	ENSG00000205213	LGR4	protein_coding	leucine rich repeat containing G protein-coupled receptor 4 [Source:HGNC Symbol;Acc:HGNC:13299]
SNX7	#N/A	0.086545	#N/A	#N/A	#N/A	#N/A	#N/A	#N/A	#N/A	#N/A	#N/A	#N/A	#N/A	#N/A	#N/A	#N/A	#N/A	#N/A	#N/A	#N/A	#N/A	#N/A	#N/A	#N/A	#N/A	#N/A	0.702403	0.344127	0.22966	#N/A	#N/A	#N/A	#N/A	#N/A	6.78893	0.117326	5.49159	6.10269	4.62393	5.5208	7.44327	3.88257	5.19616	3.17864	4.35874	0.690951	4.25984	6.50975	#N/A	3.88574	4.76306	#N/A	#N/A	#N/A	#N/A	#N/A	#N/A	#N/A	#N/A	#N/A	#N/A	0.189948	0.160738	22	ENSG00000162627	SNX7	protein_coding	sorting nexin 7 [Source:HGNC Symbol;Acc:HGNC:14971]
SHC4	#N/A	0.0540029	0.165701	#N/A	0.101697	0.0557527	#N/A	0.0584573	0.0559206	#N/A	#N/A	#N/A	#N/A	#N/A	#N/A	#N/A	#N/A	0.0696861	0.0666106	#N/A	#N/A	#N/A	#N/A	#N/A	#N/A	#N/A	0.113431	0.103353	0.0979721	#N/A	0.125795	#N/A	#N/A	#N/A	#N/A	#N/A	#N/A	#N/A	1.0296	#N/A	#N/A	#N/A	1.58236	#N/A	0.118554	#N/A	1.26562	0.870344	#N/A	0.656986	#N/A	0.243291	#N/A	#N/A	0.0419517	#N/A	#N/A	#N/A	#N/A	#N/A	#N/A	0.0807993	0.0726072	22	ENSG00000185634	SHC4	protein_coding	SHC adaptor protein 4 [Source:HGNC Symbol;Acc:HGNC:16743]
ATP5IF1#130770	#N/A	#N/A	0.11259	0.0642966	0.0440176	0.0741033	0.0613055	0.0750153	#N/A	#N/A	#N/A	#N/A	#N/A	0.114438	0.0703014	0.0806625	0.0262536	0.0803772	0.0436187	#N/A	0.0391029	#N/A	#N/A	#N/A	0.0339023	#N/A	0.0958997	#N/A	0.101539	#N/A	0.0425266	#N/A	#N/A	#N/A	#N/A	#N/A	#N/A	#N/A	#N/A	#N/A	#N/A	#N/A	#N/A	#N/A	#N/A	#N/A	#N/A	#N/A	#N/A	#N/A	#N/A	0.0719793	0.0258697	0.0152054	#N/A	#N/A	#N/A	#N/A	0.0184277	#N/A	#N/A	0.0736203	#N/A	22	ENSG00000130770	ATP5IF1	protein_coding	ATP synthase inhibitory factor subunit 1 [Source:HGNC Symbol;Acc:HGNC:871]
TSPAN3	#N/A	#N/A	5.4389	3.10979	3.76916	1.77036	1.18936	2.26128	0.904948	#N/A	0.445459	#N/A	1.35775	1.10547	0.825868	0.921385	#N/A	#N/A	#N/A	0.41785	#N/A	0.817367	#N/A	#N/A	#N/A	#N/A	#N/A	#N/A	#N/A	#N/A	1.23088	#N/A	#N/A	#N/A	#N/A	#N/A	#N/A	#N/A	#N/A	#N/A	#N/A	#N/A	#N/A	#N/A	#N/A	#N/A	#N/A	#N/A	#N/A	#N/A	#N/A	2.88141	1.10138	#N/A	0.552299	0.15633	0.347431	0.594533	0.417438	#N/A	#N/A	#N/A	#N/A	22	ENSG00000140391	TSPAN3	protein_coding	tetraspanin 3 [Source:HGNC Symbol;Acc:HGNC:17752]
TRAP1	#N/A	#N/A	2.38164	1.63856	1.22014	3.43475	1.63341	1.40566	1.29691	#N/A	0.571369	#N/A	1.04498	#N/A	#N/A	#N/A	#N/A	#N/A	#N/A	0.65527	#N/A	0.618856	#N/A	#N/A	#N/A	#N/A	0.979781	1.05783	1.08948	#N/A	#N/A	#N/A	#N/A	#N/A	#N/A	#N/A	#N/A	#N/A	#N/A	#N/A	#N/A	#N/A	#N/A	#N/A	#N/A	#N/A	#N/A	#N/A	#N/A	#N/A	#N/A	2.90579	1.08602	0.694815	2.8392	0.175816	0.468137	3.10779	0.598629	#N/A	#N/A	#N/A	#N/A	22	ENSG00000126602	TRAP1	protein_coding	TNF receptor associated protein 1 [Source:HGNC Symbol;Acc:HGNC:16264]
MYO5A	#N/A	#N/A	2.4607	1.3506	2.53166	3.08714	1.9543	0.964639	2.36976	#N/A	1.01241	#N/A	0.528509	0.605454	0.90819	0.805414	1.3248	0.546872	0.941323	#N/A	1.26277	1.19133	#N/A	#N/A	0.833146	#N/A	#N/A	#N/A	#N/A	#N/A	#N/A	#N/A	#N/A	#N/A	#N/A	#N/A	#N/A	#N/A	#N/A	#N/A	#N/A	#N/A	#N/A	#N/A	#N/A	#N/A	#N/A	#N/A	#N/A	#N/A	#N/A	0.932072	#N/A	#N/A	1.48739	#N/A	#N/A	1.94129	#N/A	1.5471	#N/A	#N/A	#N/A	22	ENSG00000197535	MYO5A	protein_coding	myosin VA [Source:HGNC Symbol;Acc:HGNC:7602]
RET	#N/A	#N/A	0.187194	0.140011	0.146546	#N/A	0.0905251	0.121615	0.0790931	0.126681	#N/A	#N/A	#N/A	#N/A	#N/A	#N/A	#N/A	#N/A	#N/A	#N/A	#N/A	#N/A	#N/A	#N/A	#N/A	#N/A	#N/A	#N/A	#N/A	#N/A	#N/A	#N/A	#N/A	#N/A	0.381909	#N/A	0.440368	0.229962	0.739298	1.04477	5.39375	0.13707	4.19054	0.168222	0.188671	0.111004	0.857336	0.263029	#N/A	0.497204	0.593245	#N/A	#N/A	#N/A	#N/A	#N/A	#N/A	#N/A	#N/A	#N/A	#N/A	#N/A	#N/A	22	ENSG00000165731	RET	protein_coding	ret proto-oncogene [Source:HGNC Symbol;Acc:HGNC:9967]
IL17RB	#N/A	#N/A	0.160874	0.0959713	#N/A	0.128561	#N/A	0.0890824	0.0775174	#N/A	#N/A	#N/A	0.0405219	0.193042	0.0998683	0.0760334	0.0316965	0.114248	#N/A	#N/A	0.0670892	0.0599692	#N/A	#N/A	0.0498079	#N/A	0.110274	#N/A	#N/A	#N/A	0.151937	#N/A	#N/A	#N/A	#N/A	#N/A	#N/A	#N/A	#N/A	#N/A	#N/A	#N/A	#N/A	#N/A	#N/A	#N/A	#N/A	#N/A	#N/A	#N/A	#N/A	0.103569	0.034448	0.0327343	0.0571825	#N/A	#N/A	0.0545154	0.0302067	#N/A	#N/A	#N/A	#N/A	22	ENSG00000056736	IL17RB	protein_coding	interleukin 17 receptor B [Source:HGNC Symbol;Acc:HGNC:18015]
MRPL19	#N/A	#N/A	2.86133	0.9982	2.36476	2.81719	3.60353	1.33595	1.93596	#N/A	1.17212	#N/A	#N/A	#N/A	#N/A	#N/A	#N/A	#N/A	#N/A	1.51462	#N/A	#N/A	#N/A	#N/A	0.745397	#N/A	1.19068	1.11836	1.68376	#N/A	#N/A	#N/A	#N/A	#N/A	#N/A	#N/A	#N/A	#N/A	#N/A	#N/A	#N/A	#N/A	#N/A	#N/A	#N/A	#N/A	#N/A	#N/A	#N/A	#N/A	#N/A	1.53091	0.92529	1.0378	1.91005	0.529657	1.24321	3.58464	2.02322	#N/A	#N/A	#N/A	1.49656	22	ENSG00000115364	MRPL19	protein_coding	mitochondrial ribosomal protein L19 [Source:HGNC Symbol;Acc:HGNC:14052]
AFG3L2	#N/A	#N/A	2.68571	1.20659	2.27191	3.31545	1.60473	1.1561	1.70981	#N/A	1.0797	#N/A	0.721355	0.986448	#N/A	0.897173	#N/A	0.889343	1.11627	3.04687	#N/A	1.37237	#N/A	#N/A	#N/A	#N/A	#N/A	#N/A	#N/A	#N/A	#N/A	#N/A	#N/A	#N/A	#N/A	#N/A	#N/A	#N/A	#N/A	#N/A	#N/A	#N/A	#N/A	#N/A	#N/A	#N/A	#N/A	#N/A	#N/A	#N/A	#N/A	1.21939	#N/A	0.714049	1.18884	0.755349	0.909627	2.4074	#N/A	#N/A	#N/A	1.3029	#N/A	22	ENSG00000141385	AFG3L2	protein_coding	AFG3 like matrix AAA peptidase subunit 2 [Source:HGNC Symbol;Acc:HGNC:315]
HOPX	#N/A	#N/A	4.23918	2.25779	0.950089	0.492342	0.304324	1.89042	#N/A	#N/A	0.185264	#N/A	#N/A	6.11015	4.36536	2.55549	#N/A	0.506334	0.304117	0.217633	0.221056	0.242457	#N/A	0.141326	#N/A	#N/A	1.14172	0.563588	0.881257	#N/A	3.84752	0.102362	0.599293	#N/A	#N/A	#N/A	#N/A	#N/A	#N/A	#N/A	#N/A	#N/A	#N/A	#N/A	#N/A	#N/A	#N/A	#N/A	#N/A	#N/A	#N/A	#N/A	#N/A	#N/A	#N/A	#N/A	#N/A	#N/A	#N/A	#N/A	#N/A	#N/A	#N/A	22	ENSG00000171476	HOPX	protein_coding	HOP homeobox [Source:HGNC Symbol;Acc:HGNC:24961]
CPA6	#N/A	#N/A	0.359276	0.0905524	0.108782	#N/A	0.0702396	0.091422	#N/A	#N/A	#N/A	#N/A	#N/A	#N/A	#N/A	#N/A	#N/A	#N/A	#N/A	#N/A	#N/A	#N/A	#N/A	#N/A	#N/A	#N/A	#N/A	#N/A	#N/A	#N/A	#N/A	#N/A	#N/A	0.029823	0.376963	#N/A	0.734341	0.385148	0.772196	1.0931	4.21836	0.124613	3.11824	0.200688	0.315689	0.110958	0.669001	0.421978	#N/A	0.692887	1.50416	#N/A	0.0937273	#N/A	#N/A	#N/A	#N/A	#N/A	#N/A	#N/A	#N/A	#N/A	#N/A	22	ENSG00000165078	CPA6	protein_coding	carboxypeptidase A6 [Source:HGNC Symbol;Acc:HGNC:17245]
GOLGA7B-DT	#N/A	#N/A	0.180879	0.105554	0.125397	0.151413	0.0910608	0.110827	#N/A	#N/A	#N/A	#N/A	#N/A	0.214479	0.13452	0.118195	#N/A	0.103261	0.0708625	#N/A	#N/A	0.0716288	#N/A	#N/A	0.058634	#N/A	0.136158	0.143472	0.108537	#N/A	0.0941718	#N/A	0.0735006	#N/A	#N/A	#N/A	#N/A	#N/A	#N/A	#N/A	#N/A	#N/A	#N/A	#N/A	#N/A	#N/A	#N/A	#N/A	#N/A	#N/A	#N/A	0.111412	0.0371492	#N/A	0.0669417	#N/A	#N/A	0.0639486	#N/A	#N/A	#N/A	#N/A	#N/A	22	ENSG00000227356	GOLGA7B-DT	lncRNA	GOLGA7B divergent transcript [Source:HGNC Symbol;Acc:HGNC:45232]
#223774	#N/A	#N/A	0.132917	0.0602838	#N/A	#N/A	#N/A	0.0619185	#N/A	#N/A	#N/A	#N/A	#N/A	0.173652	0.0909265	0.0763538	0.0479767	0.097706	0.0698334	#N/A	#N/A	0.0614596	#N/A	#N/A	0.0512889	#N/A	#N/A	0.102084	0.120844	#N/A	0.176879	#N/A	#N/A	#N/A	#N/A	#N/A	#N/A	#N/A	#N/A	#N/A	#N/A	#N/A	#N/A	#N/A	#N/A	#N/A	#N/A	#N/A	#N/A	#N/A	#N/A	0.0895455	0.0312189	0.0281071	0.0591224	#N/A	0.0511764	0.0573729	0.0314097	#N/A	#N/A	0.0818266	#N/A	22	ENSG00000223774		lncRNA	novel transcript
PI16	#N/A	#N/A	0.126888	#N/A	0.102938	0.118726	#N/A	0.0876008	0.0707135	#N/A	#N/A	#N/A	#N/A	#N/A	#N/A	#N/A	#N/A	#N/A	#N/A	#N/A	#N/A	#N/A	#N/A	#N/A	#N/A	#N/A	#N/A	0.0803222	#N/A	#N/A	#N/A	#N/A	#N/A	#N/A	0.153121	0.0410603	0.166658	0.159251	0.130827	0.161529	0.178346	0.0998713	0.194307	0.0977978	0.116866	0.0794458	0.169583	0.164857	#N/A	0.169175	0.166311	#N/A	#N/A	#N/A	#N/A	#N/A	#N/A	#N/A	#N/A	#N/A	#N/A	#N/A	#N/A	22	ENSG00000164530	PI16	protein_coding	peptidase inhibitor 16 [Source:HGNC Symbol;Acc:HGNC:21245]
SLC4A7	#N/A	#N/A	3.34993	2.46972	3.52478	4.53547	2.45969	0.862515	4.37685	1.05958	2.85278	1.33957	0.486634	0.462488	#N/A	#N/A	#N/A	0.808435	#N/A	1.04432	0.69002	#N/A	#N/A	#N/A	#N/A	#N/A	#N/A	#N/A	#N/A	#N/A	#N/A	#N/A	#N/A	#N/A	#N/A	#N/A	#N/A	#N/A	1.29257	#N/A	#N/A	#N/A	1.59522	0.772538	1.45446	#N/A	1.04399	0.576648	#N/A	2.38142	#N/A	#N/A	#N/A	#N/A	#N/A	#N/A	#N/A	#N/A	#N/A	#N/A	#N/A	#N/A	#N/A	22	ENSG00000033867	SLC4A7	protein_coding	solute carrier family 4 member 7 [Source:HGNC Symbol;Acc:HGNC:11033]
#254163	#N/A	#N/A	1.74631	0.285662	0.168425	0.199135	0.125819	0.442639	0.120035	#N/A	#N/A	#N/A	0.115805	1.37479	0.838645	0.516897	#N/A	#N/A	#N/A	0.107697	#N/A	#N/A	#N/A	#N/A	0.0686346	#N/A	0.261813	0.175448	0.226174	#N/A	#N/A	#N/A	#N/A	#N/A	#N/A	#N/A	#N/A	#N/A	#N/A	#N/A	#N/A	#N/A	#N/A	#N/A	#N/A	#N/A	#N/A	#N/A	#N/A	#N/A	#N/A	0.307476	0.15737	0.0506313	0.0933944	#N/A	#N/A	0.0788664	0.0421842	#N/A	#N/A	#N/A	#N/A	22	ENSG00000254163		lncRNA	novel transcript
SLC25A42	#N/A	#N/A	1.98683	#N/A	1.83749	3.48442	1.03932	1.07883	1.3137	#N/A	1.04666	#N/A	#N/A	1.30638	0.993078	1.08722	#N/A	1.31152	#N/A	#N/A	#N/A	1.14577	#N/A	#N/A	0.658713	#N/A	1.53535	1.05053	1.35632	#N/A	#N/A	#N/A	#N/A	#N/A	#N/A	#N/A	#N/A	#N/A	#N/A	#N/A	#N/A	#N/A	#N/A	#N/A	#N/A	#N/A	#N/A	#N/A	#N/A	#N/A	#N/A	1.39398	0.699764	#N/A	0.941114	#N/A	1.15757	1.07247	0.67998	#N/A	#N/A	#N/A	#N/A	22	ENSG00000181035	SLC25A42	protein_coding	solute carrier family 25 member 42 [Source:HGNC Symbol;Acc:HGNC:28380]
LINC01312	#N/A	#N/A	0.19106	#N/A	#N/A	0.146198	0.0875915	0.113461	#N/A	#N/A	#N/A	#N/A	#N/A	0.203286	0.0869558	0.125003	#N/A	0.115408	0.0640976	#N/A	#N/A	#N/A	#N/A	#N/A	#N/A	#N/A	0.164445	0.12134	0.143717	#N/A	0.0834118	#N/A	0.0681418	0.034703	#N/A	#N/A	#N/A	#N/A	0.538793	#N/A	#N/A	#N/A	#N/A	#N/A	0.0862734	0.0628647	#N/A	#N/A	#N/A	0.308585	0.560944	#N/A	#N/A	0.0333823	#N/A	#N/A	#N/A	#N/A	#N/A	#N/A	#N/A	0.0925987	#N/A	22	ENSG00000223586	LINC01312	lncRNA	long intergenic non-protein coding RNA 1312 [Source:HGNC Symbol;Acc:HGNC:28525]
NDUFS2	#N/A	#N/A	3.83819	1.66769	0.897401	0.52645	0.318139	1.48354	0.267769	#N/A	0.202141	#N/A	#N/A	5.03531	3.64894	2.44844	#N/A	0.785227	0.25322	0.232931	0.217956	#N/A	#N/A	0.135384	#N/A	#N/A	1.56048	#N/A	#N/A	#N/A	2.07368	#N/A	#N/A	#N/A	#N/A	#N/A	#N/A	#N/A	#N/A	#N/A	#N/A	#N/A	#N/A	#N/A	#N/A	#N/A	#N/A	#N/A	#N/A	#N/A	#N/A	2.1918	1.53097	#N/A	0.321186	#N/A	#N/A	#N/A	0.116613	#N/A	#N/A	#N/A	#N/A	22	ENSG00000158864	NDUFS2	protein_coding	NADH:ubiquinone oxidoreductase core subunit S2 [Source:HGNC Symbol;Acc:HGNC:7708]
POR	#N/A	#N/A	0.589651	#N/A	#N/A	#N/A	#N/A	0.967291	#N/A	#N/A	0.936834	#N/A	#N/A	#N/A	0.831436	0.652164	#N/A	0.866377	#N/A	1.00223	1.26093	#N/A	0.652423	1.70766	#N/A	#N/A	#N/A	#N/A	#N/A	#N/A	#N/A	#N/A	#N/A	#N/A	0.608422	#N/A	0.620866	0.615281	0.866486	#N/A	#N/A	#N/A	1.02236	1.12109	1.08892	1.31865	1.0713	0.846035	#N/A	1.00839	#N/A	#N/A	#N/A	#N/A	#N/A	#N/A	#N/A	#N/A	#N/A	#N/A	#N/A	1.49598	#N/A	22	ENSG00000127948	POR	protein_coding	cytochrome p450 oxidoreductase [Source:HGNC Symbol;Acc:HGNC:9208]
STT3B	#N/A	#N/A	0.95782	#N/A	0.820841	1.16555	0.969769	0.740432	2.93083	#N/A	1.42325	#N/A	0.620836	0.5498	#N/A	0.497532	#N/A	#N/A	#N/A	1.5175	#N/A	1.18429	#N/A	#N/A	#N/A	#N/A	#N/A	#N/A	#N/A	#N/A	0.735202	#N/A	0.580313	#N/A	#N/A	#N/A	#N/A	#N/A	#N/A	#N/A	#N/A	#N/A	#N/A	#N/A	#N/A	#N/A	#N/A	#N/A	#N/A	#N/A	#N/A	0.905331	#N/A	0.795642	1.4704	0.909301	2.74326	2.28084	0.773574	1.54606	#N/A	#N/A	#N/A	22	ENSG00000163527	STT3B	protein_coding	STT3 oligosaccharyltransferase complex catalytic subunit B [Source:HGNC Symbol;Acc:HGNC:30611]
SLC22A4	#N/A	#N/A	3.75452	1.64605	0.930579	0.411257	0.339488	1.29186	0.448851	#N/A	#N/A	#N/A	#N/A	1.04304	0.633085	0.841789	#N/A	0.857664	#N/A	#N/A	#N/A	#N/A	#N/A	#N/A	0.173171	#N/A	1.49428	#N/A	0.900824	#N/A	#N/A	#N/A	#N/A	#N/A	#N/A	#N/A	#N/A	#N/A	#N/A	#N/A	#N/A	#N/A	#N/A	#N/A	#N/A	#N/A	#N/A	#N/A	#N/A	#N/A	#N/A	2.63372	1.5067	0.126316	0.212328	#N/A	0.183652	0.391746	0.113961	#N/A	#N/A	0.310712	#N/A	22	ENSG00000197208	SLC22A4	protein_coding	solute carrier family 22 member 4 [Source:HGNC Symbol;Acc:HGNC:10968]
MPST	#N/A	#N/A	0.189078	0.1179	0.145212	0.169757	#N/A	0.107375	#N/A	#N/A	#N/A	#N/A	0.0314756	0.276282	0.115407	0.118561	#N/A	0.112069	#N/A	#N/A	#N/A	0.0724435	#N/A	#N/A	#N/A	#N/A	0.169274	0.14417	0.138031	#N/A	#N/A	#N/A	#N/A	#N/A	#N/A	#N/A	#N/A	#N/A	#N/A	#N/A	#N/A	#N/A	#N/A	#N/A	#N/A	#N/A	#N/A	#N/A	#N/A	#N/A	#N/A	0.098585	0.0434474	#N/A	0.075373	#N/A	0.0655068	0.0618927	0.04022	#N/A	#N/A	0.0950496	0.115016	22	ENSG00000128309	MPST	protein_coding	mercaptopyruvate sulfurtransferase [Source:HGNC Symbol;Acc:HGNC:7223]
ACYP1	#N/A	#N/A	2.15756	1.08919	2.05012	2.5295	2.5624	1.021	3.55426	#N/A	1.64233	#N/A	0.969844	#N/A	#N/A	#N/A	#N/A	#N/A	1.07735	1.03093	#N/A	#N/A	#N/A	#N/A	0.79577	#N/A	1.31855	1.04662	#N/A	#N/A	0.662657	#N/A	#N/A	#N/A	#N/A	#N/A	#N/A	#N/A	#N/A	#N/A	#N/A	#N/A	#N/A	#N/A	#N/A	#N/A	#N/A	#N/A	#N/A	#N/A	#N/A	0.709547	0.761252	#N/A	#N/A	0.423957	1.0302	3.22126	1.03446	#N/A	#N/A	#N/A	1.61916	22	ENSG00000119640	ACYP1	protein_coding	acylphosphatase 1 [Source:HGNC Symbol;Acc:HGNC:179]
PGR-AS1	#N/A	#N/A	#N/A	#N/A	#N/A	#N/A	0.103092	0.131528	#N/A	#N/A	#N/A	#N/A	#N/A	#N/A	#N/A	#N/A	#N/A	#N/A	#N/A	#N/A	#N/A	#N/A	#N/A	#N/A	#N/A	#N/A	0.203468	#N/A	0.182702	#N/A	0.25822	#N/A	0.068163	#N/A	0.640819	0.0741524	2.83317	3.05539	3.31615	3.1748	4.64431	0.243287	3.82111	0.905326	0.250932	#N/A	2.15532	2.28071	#N/A	2.52279	1.11204	#N/A	#N/A	#N/A	#N/A	#N/A	#N/A	#N/A	#N/A	#N/A	#N/A	0.150125	#N/A	22	ENSG00000282728	PGR-AS1	lncRNA	PGR antisense RNA 1 [Source:HGNC Symbol;Acc:HGNC:52650]
CPVL-AS2	#N/A	#N/A	0.323276	0.103298	0.0886319	0.132562	0.03939	0.0512898	#N/A	0.0684031	#N/A	#N/A	#N/A	#N/A	#N/A	#N/A	#N/A	#N/A	#N/A	#N/A	#N/A	#N/A	#N/A	#N/A	#N/A	#N/A	#N/A	#N/A	#N/A	#N/A	#N/A	#N/A	#N/A	#N/A	0.729666	#N/A	0.379816	0.307512	1.01425	0.761812	2.0262	0.0520027	#N/A	0.211863	0.167649	0.097739	1.13959	1.37587	#N/A	0.341705	0.879288	#N/A	#N/A	#N/A	#N/A	#N/A	#N/A	#N/A	#N/A	#N/A	#N/A	0.0840549	#N/A	22	ENSG00000272568	CPVL-AS2	lncRNA	CPVL antisense RNA 2 [Source:HGNC Symbol;Acc:HGNC:56138]
ZNF710-AS1	#N/A	#N/A	0.0782505	0.0504594	0.0632328	#N/A	0.048731	0.057141	#N/A	#N/A	#N/A	#N/A	#N/A	0.0757539	0.0719225	0.0813813	0.0398093	0.0800383	0.0423424	#N/A	#N/A	0.0442248	#N/A	0.0202035	0.0330892	#N/A	0.0236051	#N/A	#N/A	#N/A	0.0216488	#N/A	#N/A	#N/A	#N/A	#N/A	#N/A	#N/A	#N/A	#N/A	#N/A	#N/A	#N/A	#N/A	#N/A	#N/A	#N/A	#N/A	#N/A	#N/A	#N/A	0.0671961	0.0280656	0.0219657	#N/A	0.00863213	#N/A	0.0212923	0.0193119	#N/A	#N/A	#N/A	#N/A	22	ENSG00000259291	ZNF710-AS1	lncRNA	ZNF710 antisense RNA 1 [Source:HGNC Symbol;Acc:HGNC:53141]
COLEC12	#N/A	#N/A	#N/A	#N/A	0.122789	0.12469	#N/A	0.103821	0.0631856	#N/A	0.0481137	#N/A	#N/A	#N/A	#N/A	#N/A	#N/A	#N/A	#N/A	#N/A	#N/A	#N/A	#N/A	#N/A	#N/A	#N/A	#N/A	#N/A	#N/A	#N/A	#N/A	#N/A	#N/A	#N/A	0.231198	0.0296197	2.47655	0.260273	0.52137	2.47276	0.586906	0.134987	4.79175	0.174186	0.172515	0.095659	2.38506	0.188363	#N/A	0.322044	0.182006	#N/A	#N/A	#N/A	0.0407875	#N/A	#N/A	#N/A	#N/A	#N/A	#N/A	#N/A	#N/A	22	ENSG00000158270	COLEC12	protein_coding	collectin subfamily member 12 [Source:HGNC Symbol;Acc:HGNC:16016]
LINC02232	#N/A	#N/A	0.168805	0.0886139	0.117551	0.125159	0.0905499	0.0759367	#N/A	#N/A	#N/A	#N/A	#N/A	0.199308	0.0983926	0.112113	#N/A	0.130892	0.0804153	#N/A	0.0697271	0.0713018	#N/A	#N/A	0.0570325	#N/A	0.183402	#N/A	0.167145	#N/A	0.194646	#N/A	#N/A	#N/A	#N/A	#N/A	#N/A	#N/A	#N/A	#N/A	#N/A	#N/A	#N/A	#N/A	#N/A	#N/A	#N/A	#N/A	#N/A	#N/A	#N/A	0.0952126	0.0370928	0.0374652	0.0660665	#N/A	#N/A	0.064428	#N/A	#N/A	#N/A	#N/A	#N/A	22	ENSG00000250125	LINC02232	lncRNA	long intergenic non-protein coding RNA 2232 [Source:HGNC Symbol;Acc:HGNC:53103]
CFL2	#N/A	#N/A	0.141402	0.0866765	0.0887713	0.10265	0.0614694	0.0649572	#N/A	#N/A	#N/A	#N/A	#N/A	0.14156	0.0914982	0.0826867	0.0326739	0.0816477	#N/A	#N/A	0.0425045	#N/A	#N/A	#N/A	0.0342773	#N/A	0.1132	0.0880133	#N/A	#N/A	0.0277355	#N/A	#N/A	#N/A	#N/A	#N/A	#N/A	#N/A	#N/A	#N/A	#N/A	#N/A	#N/A	#N/A	#N/A	#N/A	#N/A	#N/A	#N/A	#N/A	#N/A	0.0777734	0.0287784	0.0169716	0.0457805	#N/A	#N/A	#N/A	0.0244004	#N/A	#N/A	0.075532	#N/A	22	ENSG00000165410	CFL2	protein_coding	cofilin 2 [Source:HGNC Symbol;Acc:HGNC:1875]
SNHG6	#N/A	#N/A	0.147819	0.0722337	0.0919942	0.128514	0.0607894	0.0777079	0.0765092	#N/A	#N/A	#N/A	#N/A	0.114247	0.0591621	0.0618874	0.0424701	0.0804322	#N/A	#N/A	0.0566615	#N/A	#N/A	#N/A	#N/A	#N/A	0.0691507	0.109609	0.102704	#N/A	0.0625196	#N/A	#N/A	#N/A	#N/A	#N/A	#N/A	#N/A	#N/A	#N/A	#N/A	#N/A	#N/A	#N/A	#N/A	#N/A	#N/A	#N/A	#N/A	#N/A	#N/A	0.0742619	0.0354018	0.0289864	0.0568686	#N/A	#N/A	0.0549115	#N/A	#N/A	#N/A	#N/A	#N/A	22	ENSG00000245910	SNHG6	lncRNA	small nucleolar RNA host gene 6 [Source:HGNC Symbol;Acc:HGNC:32965]
LINC02580	#N/A	#N/A	0.525672	0.0926351	0.134206	0.137187	0.0981363	0.0974777	#N/A	0.175935	#N/A	#N/A	#N/A	#N/A	#N/A	#N/A	#N/A	#N/A	#N/A	#N/A	#N/A	#N/A	#N/A	#N/A	#N/A	#N/A	#N/A	#N/A	#N/A	#N/A	#N/A	#N/A	#N/A	#N/A	0.243405	#N/A	0.549051	0.248506	1.60666	0.372512	4.89987	0.167142	4.53669	0.198779	0.215958	0.119594	2.59675	0.253163	#N/A	0.203574	0.402662	#N/A	#N/A	#N/A	#N/A	#N/A	#N/A	#N/A	#N/A	#N/A	#N/A	#N/A	#N/A	22	ENSG00000230587	LINC02580	lncRNA	long intergenic non-protein coding RNA 2580 [Source:HGNC Symbol;Acc:HGNC:53751]
UPP2	#N/A	#N/A	1.28804	0.268513	0.159393	0.187369	0.083006	0.382796	0.0981367	0.484373	#N/A	#N/A	#N/A	#N/A	#N/A	#N/A	#N/A	#N/A	#N/A	#N/A	#N/A	#N/A	#N/A	#N/A	#N/A	#N/A	#N/A	#N/A	#N/A	#N/A	#N/A	#N/A	#N/A	#N/A	1.05643	#N/A	1.1737	1.53858	1.19844	1.31071	1.42808	0.98725	0.917894	1.07233	1.09127	#N/A	0.793804	1.07496	#N/A	1.19774	1.55421	#N/A	#N/A	#N/A	#N/A	#N/A	#N/A	#N/A	#N/A	#N/A	#N/A	#N/A	#N/A	22	ENSG00000007001	UPP2	protein_coding	uridine phosphorylase 2 [Source:HGNC Symbol;Acc:HGNC:23061]
#273448	#N/A	#N/A	1.98843	0.981957	1.32882	0.878778	#N/A	1.09253	0.462158	#N/A	0.279785	#N/A	0.952131	1.04152	1.1007	1.51729	0.389702	0.848798	#N/A	#N/A	#N/A	0.45877	#N/A	#N/A	0.276367	#N/A	#N/A	#N/A	#N/A	#N/A	#N/A	#N/A	#N/A	#N/A	#N/A	#N/A	#N/A	#N/A	#N/A	#N/A	#N/A	#N/A	#N/A	#N/A	#N/A	#N/A	#N/A	#N/A	#N/A	#N/A	#N/A	1.42119	0.743618	0.221073	0.375463	#N/A	0.211472	0.273211	#N/A	0.0588743	#N/A	#N/A	#N/A	22	ENSG00000273448		lncRNA	novel transcript
MRPL35	#N/A	#N/A	0.297783	0.172531	0.188931	0.199728	0.131063	0.204943	0.130214	#N/A	#N/A	#N/A	#N/A	0.619676	0.215159	0.182374	0.0738113	0.159413	#N/A	#N/A	0.10434	0.109836	#N/A	#N/A	0.0630273	#N/A	#N/A	#N/A	#N/A	#N/A	0.780271	#N/A	#N/A	#N/A	#N/A	#N/A	#N/A	#N/A	#N/A	#N/A	#N/A	#N/A	#N/A	#N/A	#N/A	#N/A	#N/A	#N/A	#N/A	#N/A	#N/A	1.64633	0.252744	#N/A	0.0842537	#N/A	0.089319	0.0788759	0.0516311	#N/A	#N/A	#N/A	#N/A	22	ENSG00000132313	MRPL35	protein_coding	mitochondrial ribosomal protein L35 [Source:HGNC Symbol;Acc:HGNC:14489]
MAN2A2	#N/A	#N/A	3.21118	1.43347	1.91334	2.59803	1.57534	1.12413	1.35375	#N/A	0.581996	#N/A	#N/A	1.5836	1.12369	0.851413	#N/A	1.36472	#N/A	#N/A	0.756913	1.72968	#N/A	#N/A	#N/A	#N/A	1.14694	1.5231	#N/A	#N/A	0.828833	#N/A	#N/A	#N/A	#N/A	#N/A	#N/A	#N/A	#N/A	#N/A	#N/A	#N/A	#N/A	#N/A	#N/A	#N/A	#N/A	#N/A	#N/A	#N/A	#N/A	1.69688	0.884105	#N/A	1.22205	0.227521	#N/A	1.09447	#N/A	#N/A	#N/A	#N/A	#N/A	22	ENSG00000196547	MAN2A2	protein_coding	mannosidase alpha class 2A member 2 [Source:HGNC Symbol;Acc:HGNC:6825]
NTMT2	#N/A	#N/A	0.154767	0.104236	#N/A	0.145564	0.0866496	0.0955063	0.0900948	#N/A	#N/A	#N/A	0.0409053	0.192533	0.122414	0.128037	#N/A	0.1259	#N/A	#N/A	#N/A	0.0703103	#N/A	#N/A	#N/A	#N/A	0.175927	0.130098	0.159004	#N/A	0.106326	#N/A	0.0670818	#N/A	#N/A	#N/A	#N/A	#N/A	#N/A	#N/A	#N/A	#N/A	#N/A	#N/A	#N/A	#N/A	#N/A	#N/A	#N/A	#N/A	#N/A	0.083249	0.0424154	0.0361171	0.0636101	#N/A	#N/A	0.0607681	#N/A	#N/A	#N/A	#N/A	#N/A	22	ENSG00000203740	NTMT2	protein_coding	N-terminal Xaa-Pro-Lys N-methyltransferase 2 [Source:HGNC Symbol;Acc:HGNC:31932]
FBXO10	#N/A	#N/A	1.48555	0.966206	1.75095	1.62833	#N/A	0.867614	#N/A	#N/A	#N/A	#N/A	#N/A	1.09265	#N/A	0.929072	#N/A	0.970657	1.07752	1.09875	#N/A	#N/A	#N/A	#N/A	1.80018	#N/A	1.18028	0.999415	0.970075	#N/A	#N/A	#N/A	#N/A	#N/A	#N/A	#N/A	#N/A	#N/A	#N/A	#N/A	#N/A	#N/A	#N/A	#N/A	#N/A	#N/A	#N/A	#N/A	#N/A	#N/A	#N/A	1.21745	#N/A	0.838172	0.748603	#N/A	0.75348	3.40172	0.646442	#N/A	#N/A	1.32802	1.20508	22	ENSG00000147912	FBXO10	protein_coding	F-box protein 10 [Source:HGNC Symbol;Acc:HGNC:13589]
PGP	#N/A	#N/A	0.762438	0.180088	0.121227	#N/A	#N/A	0.23159	#N/A	#N/A	#N/A	#N/A	#N/A	0.24837	0.161196	0.130672	0.0417984	0.104651	0.0832088	0.0999451	0.0930323	0.0966473	#N/A	#N/A	0.0667075	#N/A	#N/A	#N/A	#N/A	#N/A	0.503138	#N/A	0.0831471	#N/A	#N/A	#N/A	#N/A	#N/A	#N/A	#N/A	#N/A	#N/A	#N/A	#N/A	#N/A	#N/A	#N/A	#N/A	#N/A	#N/A	#N/A	0.550563	0.105219	0.0400382	0.0755496	0.0229372	#N/A	0.069904	#N/A	#N/A	#N/A	#N/A	#N/A	22	ENSG00000184207	PGP	protein_coding	phosphoglycolate phosphatase [Source:HGNC Symbol;Acc:HGNC:8909]
C1QTNF2	#N/A	#N/A	0.376924	0.125788	#N/A	#N/A	#N/A	0.0921247	#N/A	0.0923921	#N/A	#N/A	#N/A	#N/A	#N/A	#N/A	#N/A	#N/A	#N/A	#N/A	#N/A	#N/A	#N/A	#N/A	#N/A	#N/A	#N/A	#N/A	0.172429	#N/A	#N/A	#N/A	#N/A	#N/A	0.251479	0.071792	0.246817	0.228606	0.21973	0.229254	0.278304	0.189736	0.246032	0.186971	0.213209	0.102731	0.237258	0.302464	#N/A	0.227312	0.337885	#N/A	#N/A	#N/A	#N/A	#N/A	#N/A	#N/A	#N/A	#N/A	#N/A	0.133581	#N/A	22	ENSG00000145861	C1QTNF2	protein_coding	C1q and TNF related 2 [Source:HGNC Symbol;Acc:HGNC:14325]
RAB10	#N/A	#N/A	0.842185	#N/A	0.724108	1.56316	1.38122	0.523186	1.83259	#N/A	0.85217	#N/A	#N/A	0.74576	0.422808	0.729228	#N/A	0.637744	#N/A	1.77893	0.818505	1.77095	#N/A	#N/A	0.697349	#N/A	#N/A	#N/A	#N/A	#N/A	#N/A	#N/A	#N/A	#N/A	#N/A	#N/A	#N/A	#N/A	#N/A	#N/A	#N/A	#N/A	#N/A	#N/A	#N/A	#N/A	#N/A	#N/A	#N/A	#N/A	#N/A	1.01965	0.53338	0.86966	2.13713	#N/A	2.46465	2.62224	0.764981	#N/A	#N/A	#N/A	#N/A	22	ENSG00000084733	RAB10	protein_coding	RAB10, member RAS oncogene family [Source:HGNC Symbol;Acc:HGNC:9759]
UBL5	#N/A	#N/A	#N/A	#N/A	0.0417891	#N/A	#N/A	0.0373299	#N/A	#N/A	#N/A	#N/A	#N/A	0.0667875	0.0461913	0.0385574	#N/A	#N/A	#N/A	#N/A	#N/A	#N/A	#N/A	#N/A	#N/A	#N/A	0.0546576	#N/A	0.0474785	#N/A	#N/A	#N/A	#N/A	#N/A	0.0621202	#N/A	0.0788664	0.0813896	#N/A	#N/A	0.0946419	0.0597977	0.0836647	0.0688977	0.0627232	0.0335113	0.0853551	0.080352	#N/A	0.082068	0.0671016	0.0413449	0.014612	#N/A	#N/A	#N/A	#N/A	#N/A	#N/A	#N/A	#N/A	#N/A	#N/A	22	ENSG00000198258	UBL5	protein_coding	ubiquitin like 5 [Source:HGNC Symbol;Acc:HGNC:13736]
#286889	#N/A	#N/A	0.115	0.0845152	0.0677124	#N/A	#N/A	0.0547796	#N/A	#N/A	#N/A	#N/A	#N/A	0.113915	0.085587	0.0979878	0.0473733	0.0963965	0.0558151	#N/A	0.042693	#N/A	#N/A	#N/A	0.0416093	#N/A	0.134649	0.10169	0.12165	#N/A	0.0704042	#N/A	#N/A	#N/A	#N/A	#N/A	#N/A	#N/A	#N/A	#N/A	#N/A	#N/A	1.47185	#N/A	0.0867679	#N/A	#N/A	#N/A	#N/A	0.243752	#N/A	0.0749752	0.0221671	0.0218812	#N/A	#N/A	#N/A	#N/A	#N/A	#N/A	#N/A	#N/A	#N/A	22	ENSG00000286889		lncRNA	novel transcript
NR2F6	#N/A	#N/A	0.106393	0.0802261	0.0585978	0.0835297	0.0495836	0.0517537	0.0580419	#N/A	#N/A	#N/A	#N/A	#N/A	#N/A	#N/A	#N/A	#N/A	#N/A	#N/A	#N/A	#N/A	#N/A	#N/A	#N/A	#N/A	0.0823932	0.0231193	0.0737572	#N/A	#N/A	#N/A	#N/A	#N/A	0.127228	#N/A	0.110144	0.173568	#N/A	0.131832	2.11576	0.0472838	#N/A	0.0167242	0.00871282	#N/A	#N/A	0.149089	#N/A	#N/A	0.396239	#N/A	#N/A	#N/A	#N/A	#N/A	#N/A	#N/A	#N/A	#N/A	#N/A	0.0755625	0.0731544	22	ENSG00000160113	NR2F6	protein_coding	nuclear receptor subfamily 2 group F member 6 [Source:HGNC Symbol;Acc:HGNC:7977]
SLC22A17	#N/A	#N/A	#N/A	0.0978086	#N/A	#N/A	0.101194	0.0952493	#N/A	0.123859	#N/A	#N/A	#N/A	#N/A	#N/A	#N/A	#N/A	#N/A	#N/A	#N/A	#N/A	#N/A	#N/A	#N/A	#N/A	#N/A	0.149362	0.139636	0.139556	#N/A	#N/A	#N/A	#N/A	#N/A	0.217486	#N/A	0.203791	0.230397	0.464986	0.227341	0.22847	0.155195	0.224993	0.196507	0.186643	0.108519	0.355377	0.199545	#N/A	0.221262	0.202138	#N/A	#N/A	#N/A	#N/A	#N/A	#N/A	#N/A	#N/A	#N/A	#N/A	#N/A	#N/A	22	ENSG00000092096	SLC22A17	protein_coding	solute carrier family 22 member 17 [Source:HGNC Symbol;Acc:HGNC:23095]
DLEU7	#N/A	#N/A	#N/A	#N/A	#N/A	0.17431	#N/A	0.0816216	#N/A	#N/A	0.0540479	#N/A	#N/A	0.493177	0.111424	0.102505	#N/A	0.126923	0.0806147	#N/A	#N/A	#N/A	#N/A	#N/A	#N/A	0.0327652	0.105608	#N/A	#N/A	#N/A	#N/A	#N/A	#N/A	#N/A	#N/A	#N/A	#N/A	#N/A	1.41552	0.787984	1.14333	#N/A	1.43503	#N/A	0.199126	#N/A	1.37481	1.08958	#N/A	0.746471	#N/A	0.248963	#N/A	0.0339752	0.0644191	0.0166903	#N/A	#N/A	#N/A	#N/A	#N/A	#N/A	#N/A	22	ENSG00000186047	DLEU7	protein_coding	deleted in lymphocytic leukemia 7 [Source:HGNC Symbol;Acc:HGNC:17567]
ZNF581	#N/A	#N/A	#N/A	#N/A	#N/A	#N/A	#N/A	0.0873026	#N/A	#N/A	0.0609545	#N/A	#N/A	0.17969	0.114077	0.105049	#N/A	0.126578	#N/A	#N/A	0.0772513	0.0810672	0.0460636	#N/A	#N/A	#N/A	#N/A	#N/A	#N/A	#N/A	0.0860858	#N/A	#N/A	#N/A	0.674066	0.0490879	0.382744	0.438141	#N/A	0.389946	1.84522	0.101493	1.34101	0.107392	#N/A	#N/A	#N/A	0.410821	#N/A	#N/A	1.03568	#N/A	#N/A	#N/A	#N/A	0.0186668	#N/A	#N/A	#N/A	#N/A	#N/A	#N/A	#N/A	22	ENSG00000171425	ZNF581	protein_coding	zinc finger protein 581 [Source:HGNC Symbol;Acc:HGNC:25017]
ZNF143	#N/A	#N/A	#N/A	0.825872	#N/A	0.810209	#N/A	0.74771	1.09511	#N/A	0.888856	0.466015	#N/A	0.679765	0.91454	0.862301	#N/A	#N/A	1.02982	#N/A	#N/A	0.959948	0.979497	1.23872	#N/A	#N/A	#N/A	#N/A	#N/A	#N/A	#N/A	#N/A	#N/A	#N/A	0.993926	#N/A	#N/A	0.65319	#N/A	0.640255	0.746703	0.885098	#N/A	0.739148	#N/A	#N/A	0.608658	0.816982	#N/A	#N/A	0.81194	#N/A	#N/A	#N/A	#N/A	#N/A	#N/A	#N/A	#N/A	#N/A	#N/A	#N/A	#N/A	22	ENSG00000166478	ZNF143	protein_coding	zinc finger protein 143 [Source:HGNC Symbol;Acc:HGNC:12928]
#251652	#N/A	#N/A	0.830823	0.0816131	0.105198	0.176799	#N/A	0.130319	#N/A	0.124515	#N/A	#N/A	#N/A	#N/A	#N/A	#N/A	#N/A	#N/A	#N/A	#N/A	#N/A	#N/A	#N/A	#N/A	#N/A	#N/A	#N/A	#N/A	#N/A	#N/A	#N/A	#N/A	#N/A	#N/A	1.50325	0.0723639	0.320878	0.562001	0.595683	0.665382	6.39172	0.200255	4.91873	0.202509	0.19495	0.0934799	3.19252	0.265389	#N/A	1.56131	0.210041	#N/A	#N/A	#N/A	#N/A	#N/A	#N/A	#N/A	#N/A	#N/A	#N/A	#N/A	#N/A	22	ENSG00000251652		lncRNA	novel transcript
R3HDM1	#N/A	#N/A	#N/A	#N/A	#N/A	#N/A	#N/A	0.451881	0.587529	#N/A	#N/A	#N/A	#N/A	0.69593	0.756545	0.563588	#N/A	1.03522	0.723148	0.992801	0.720321	0.787314	#N/A	0.804071	#N/A	#N/A	0.855695	0.705486	0.620188	#N/A	0.400007	#N/A	#N/A	#N/A	#N/A	#N/A	#N/A	#N/A	#N/A	#N/A	#N/A	#N/A	#N/A	#N/A	#N/A	#N/A	#N/A	#N/A	#N/A	#N/A	#N/A	0.521042	#N/A	#N/A	0.886645	0.889386	1.22095	1.52777	0.869813	#N/A	#N/A	#N/A	1.08373	22	ENSG00000048991	R3HDM1	protein_coding	R3H domain containing 1 [Source:HGNC Symbol;Acc:HGNC:9757]
FLRT1	#N/A	#N/A	2.08412	0.40132	0.220739	0.212168	0.122366	0.563051	#N/A	#N/A	#N/A	#N/A	#N/A	3.2716	0.40452	0.304852	0.078905	0.150425	0.0725015	0.107299	0.0979185	0.0712975	#N/A	#N/A	0.076512	#N/A	0.37804	#N/A	0.18113	#N/A	#N/A	#N/A	#N/A	#N/A	#N/A	#N/A	#N/A	#N/A	#N/A	#N/A	#N/A	#N/A	#N/A	#N/A	#N/A	#N/A	#N/A	#N/A	#N/A	#N/A	#N/A	1.82596	0.268688	0.0613214	#N/A	#N/A	#N/A	0.0754191	#N/A	#N/A	#N/A	#N/A	#N/A	22	ENSG00000126500	FLRT1	protein_coding	fibronectin leucine rich transmembrane protein 1 [Source:HGNC Symbol;Acc:HGNC:3760]
C1orf127	#N/A	#N/A	0.121759	#N/A	0.128366	0.12462	#N/A	0.0666584	0.0926305	#N/A	#N/A	#N/A	#N/A	0.151125	0.101103	0.116726	0.0581293	0.116106	0.0691864	#N/A	0.0682836	0.0719604	#N/A	#N/A	0.0507363	#N/A	#N/A	0.123925	#N/A	#N/A	0.10165	#N/A	#N/A	#N/A	#N/A	#N/A	#N/A	#N/A	#N/A	#N/A	#N/A	#N/A	#N/A	#N/A	#N/A	#N/A	#N/A	#N/A	#N/A	#N/A	#N/A	0.0914794	0.0335399	0.0337607	0.0664468	#N/A	#N/A	0.0648089	0.0354372	#N/A	#N/A	#N/A	#N/A	22	ENSG00000175262	C1orf127	protein_coding	chromosome 1 open reading frame 127 [Source:HGNC Symbol;Acc:HGNC:26730]
TMEM71	#N/A	#N/A	0.0909215	#N/A	0.106348	0.1057	#N/A	0.046727	0.0441819	#N/A	#N/A	#N/A	#N/A	#N/A	#N/A	#N/A	#N/A	#N/A	#N/A	#N/A	#N/A	#N/A	#N/A	#N/A	#N/A	#N/A	#N/A	#N/A	#N/A	#N/A	#N/A	#N/A	#N/A	#N/A	0.177473	0.0549403	0.102543	0.177899	0.140831	0.158549	0.190713	0.133415	0.126509	0.100395	0.143452	0.0824404	0.121673	0.176471	0.0824525	0.100405	0.152787	#N/A	#N/A	#N/A	#N/A	#N/A	#N/A	#N/A	#N/A	#N/A	#N/A	#N/A	#N/A	22	ENSG00000165071	TMEM71	protein_coding	transmembrane protein 71 [Source:HGNC Symbol;Acc:HGNC:26572]
CD44-AS1	#N/A	#N/A	0.139901	0.0801031	0.101119	0.116907	#N/A	0.0736732	#N/A	0.0298532	#N/A	#N/A	#N/A	#N/A	#N/A	#N/A	#N/A	#N/A	#N/A	#N/A	#N/A	#N/A	#N/A	#N/A	#N/A	#N/A	#N/A	#N/A	#N/A	#N/A	#N/A	#N/A	#N/A	#N/A	0.14489	#N/A	0.114245	0.139502	0.153956	0.173971	0.283188	0.112643	0.159891	0.147724	0.137872	0.0788312	0.131463	0.124695	0.0789086	0.171577	0.0767013	#N/A	#N/A	#N/A	#N/A	#N/A	#N/A	#N/A	#N/A	#N/A	#N/A	#N/A	#N/A	22	ENSG00000255443	CD44-AS1	lncRNA	CD44 antisense RNA 1 [Source:HGNC Symbol;Acc:HGNC:40133]
SLC52A2#185803	#N/A	#N/A	#N/A	#N/A	#N/A	#N/A	#N/A	0.624317	#N/A	#N/A	0.0890758	#N/A	#N/A	#N/A	#N/A	0.718012	#N/A	#N/A	#N/A	#N/A	#N/A	#N/A	#N/A	#N/A	#N/A	#N/A	0.483056	#N/A	#N/A	#N/A	#N/A	#N/A	#N/A	0.0663847	1.74819	0.0901375	2.10045	2.09403	1.71559	1.25723	1.75456	1.25851	1.97798	1.9946	1.84675	0.350169	1.85613	1.5781	0.167695	1.4277	1.41905	#N/A	#N/A	#N/A	#N/A	#N/A	#N/A	#N/A	#N/A	#N/A	#N/A	#N/A	#N/A	22	ENSG00000185803	SLC52A2	protein_coding	solute carrier family 52 member 2 [Source:HGNC Symbol;Acc:HGNC:30224]
#246090	#N/A	#N/A	0.905011	#N/A	#N/A	#N/A	#N/A	0.188499	0.0536405	0.730699	#N/A	#N/A	#N/A	#N/A	#N/A	#N/A	#N/A	#N/A	#N/A	#N/A	#N/A	#N/A	#N/A	#N/A	#N/A	#N/A	0.205951	0.15775	#N/A	#N/A	#N/A	#N/A	#N/A	#N/A	2.01394	0.0613459	2.6175	2.52333	2.65336	2.37051	2.33786	0.938572	2.76181	1.95124	1.40681	0.1711	2.31848	2.67123	#N/A	2.1136	1.82923	#N/A	#N/A	#N/A	#N/A	#N/A	#N/A	#N/A	#N/A	#N/A	#N/A	#N/A	#N/A	22	ENSG00000246090		lncRNA	novel transcript, antisense to ADH4, ADH6 & ADH1A
SIDT2	#N/A	#N/A	1.50928	#N/A	2.57162	1.53364	#N/A	0.750914	0.953737	#N/A	0.95131	#N/A	#N/A	#N/A	#N/A	#N/A	#N/A	#N/A	#N/A	#N/A	#N/A	#N/A	#N/A	#N/A	#N/A	0.675476	#N/A	#N/A	#N/A	#N/A	#N/A	#N/A	#N/A	#N/A	1.1468	#N/A	1.0644	0.939004	0.827318	0.950007	1.07825	1.184	0.998915	1.06393	1.10579	0.973045	1.07209	1.097	#N/A	0.987883	1.31516	#N/A	#N/A	#N/A	#N/A	#N/A	#N/A	#N/A	#N/A	#N/A	#N/A	#N/A	#N/A	22	ENSG00000149577	SIDT2	protein_coding	SID1 transmembrane family member 2 [Source:HGNC Symbol;Acc:HGNC:24272]
TRARG1#184811	#N/A	#N/A	0.0677305	#N/A	#N/A	0.120266	0.0714729	0.0621299	#N/A	#N/A	#N/A	#N/A	#N/A	#N/A	#N/A	#N/A	#N/A	0.0931284	#N/A	#N/A	#N/A	#N/A	#N/A	#N/A	#N/A	#N/A	#N/A	#N/A	#N/A	#N/A	0.09008	#N/A	#N/A	#N/A	0.175557	#N/A	0.111137	0.142274	0.153482	0.156315	0.190539	0.130252	0.148539	0.135299	0.119689	0.0800799	0.150543	0.131556	#N/A	0.176635	0.181889	#N/A	#N/A	#N/A	#N/A	#N/A	#N/A	#N/A	#N/A	#N/A	#N/A	0.0869705	#N/A	22	ENSG00000184811	TRARG1	protein_coding	trafficking regulator of GLUT4 (SLC2A4) 1 [Source:HGNC Symbol;Acc:HGNC:29592]
NRG2	#N/A	#N/A	#N/A	#N/A	#N/A	#N/A	#N/A	0.626123	#N/A	#N/A	#N/A	#N/A	#N/A	2.04124	2.53829	2.62395	1.51469	2.23658	0.954646	0.903061	1.20058	1.29024	#N/A	#N/A	#N/A	#N/A	2.89274	3.18653	2.86031	#N/A	#N/A	#N/A	#N/A	#N/A	#N/A	#N/A	#N/A	#N/A	#N/A	#N/A	#N/A	#N/A	#N/A	#N/A	#N/A	#N/A	#N/A	#N/A	#N/A	#N/A	#N/A	1.25936	#N/A	0.823831	1.15399	0.473555	0.430287	0.687011	#N/A	0.155948	#N/A	2.97664	0.871512	22	ENSG00000158458	NRG2	protein_coding	neuregulin 2 [Source:HGNC Symbol;Acc:HGNC:7998]
USP25	#N/A	#N/A	#N/A	#N/A	#N/A	0.621918	0.559353	#N/A	1.27715	#N/A	1.27783	#N/A	#N/A	0.570168	0.456663	0.509948	#N/A	0.62489	0.74969	1.60425	0.969471	1.56459	#N/A	0.810397	#N/A	#N/A	#N/A	0.572435	#N/A	#N/A	#N/A	#N/A	#N/A	#N/A	#N/A	#N/A	#N/A	#N/A	#N/A	#N/A	#N/A	#N/A	#N/A	#N/A	#N/A	#N/A	#N/A	#N/A	#N/A	#N/A	#N/A	0.625131	0.585808	0.550772	1.32499	1.04804	2.44905	1.83236	0.637801	#N/A	#N/A	#N/A	#N/A	22	ENSG00000155313	USP25	protein_coding	ubiquitin specific peptidase 25 [Source:HGNC Symbol;Acc:HGNC:12624]
LAPTM4A	#N/A	#N/A	1.2865	#N/A	#N/A	#N/A	0.492262	#N/A	0.761016	0.578872	0.310496	#N/A	#N/A	#N/A	#N/A	#N/A	#N/A	#N/A	#N/A	#N/A	#N/A	#N/A	#N/A	#N/A	#N/A	#N/A	#N/A	#N/A	#N/A	#N/A	#N/A	#N/A	#N/A	#N/A	2.25849	0.300028	2.83398	2.34091	2.40043	2.46581	2.46023	1.2712	2.35843	2.05812	2.16793	1.20419	2.57219	2.43645	#N/A	2.18844	2.54319	#N/A	#N/A	#N/A	#N/A	#N/A	#N/A	#N/A	#N/A	#N/A	#N/A	#N/A	0.306171	22	ENSG00000068697	LAPTM4A	protein_coding	lysosomal protein transmembrane 4 alpha [Source:HGNC Symbol;Acc:HGNC:6924]
CCNB1IP1	#N/A	#N/A	1.94508	1.21511	2.3791	1.65642	1.76331	#N/A	0.954889	#N/A	0.677106	#N/A	1.38145	#N/A	#N/A	#N/A	#N/A	#N/A	#N/A	0.886306	#N/A	#N/A	#N/A	0.528443	#N/A	#N/A	1.28379	1.17166	1.3647	#N/A	#N/A	#N/A	#N/A	#N/A	#N/A	#N/A	#N/A	#N/A	#N/A	#N/A	#N/A	#N/A	#N/A	#N/A	#N/A	#N/A	#N/A	#N/A	#N/A	#N/A	#N/A	0.968345	0.718024	#N/A	1.1539	0.612325	0.498392	1.02076	0.701343	#N/A	#N/A	1.91081	1.02506	22	ENSG00000100814	CCNB1IP1	protein_coding	cyclin B1 interacting protein 1 [Source:HGNC Symbol;Acc:HGNC:19437]
#259314	#N/A	#N/A	2.2801	0.290863	0.165518	0.187289	0.103664	#N/A	0.121827	#N/A	0.0786555	#N/A	0.127954	#N/A	0.317101	0.365062	#N/A	#N/A	#N/A	#N/A	#N/A	#N/A	0.166557	#N/A	#N/A	#N/A	#N/A	0.178443	#N/A	#N/A	#N/A	#N/A	#N/A	#N/A	#N/A	#N/A	1.817	1.111	1.22404	1.51807	1.22064	0.870728	1.0286	1.07999	#N/A	#N/A	#N/A	1.09284	#N/A	#N/A	1.76104	#N/A	#N/A	#N/A	#N/A	#N/A	#N/A	#N/A	#N/A	#N/A	#N/A	#N/A	#N/A	22	ENSG00000259314		lncRNA	novel transcript, antisense to CRTC3
FAM168B	#N/A	#N/A	0.587768	#N/A	0.866921	0.779885	0.872227	#N/A	1.26771	#N/A	1.17107	#N/A	#N/A	0.769592	0.822507	0.85304	1.00985	0.803791	#N/A	1.74352	0.894351	1.25594	#N/A	1.45832	#N/A	#N/A	0.808761	#N/A	#N/A	#N/A	#N/A	#N/A	#N/A	#N/A	#N/A	#N/A	#N/A	#N/A	#N/A	#N/A	#N/A	#N/A	#N/A	#N/A	#N/A	#N/A	#N/A	#N/A	#N/A	#N/A	#N/A	0.765759	#N/A	0.711347	#N/A	#N/A	1.14868	1.68537	0.844015	#N/A	#N/A	0.961787	#N/A	22	ENSG00000152102	FAM168B	protein_coding	family with sequence similarity 168 member B [Source:HGNC Symbol;Acc:HGNC:27016]
FEZ2	#N/A	#N/A	#N/A	#N/A	#N/A	#N/A	#N/A	#N/A	0.933668	#N/A	#N/A	#N/A	#N/A	2.76375	1.72512	2.24126	1.49921	2.84455	2.07558	4.15169	2.44231	2.30037	#N/A	2.06435	1.63094	#N/A	#N/A	#N/A	#N/A	#N/A	1.17707	0.741233	0.801417	#N/A	#N/A	#N/A	#N/A	#N/A	#N/A	#N/A	#N/A	#N/A	#N/A	#N/A	#N/A	#N/A	#N/A	#N/A	#N/A	#N/A	#N/A	0.811906	#N/A	#N/A	1.29079	#N/A	3.05177	1.3456	0.835994	#N/A	#N/A	0.871035	2.15657	22	ENSG00000171055	FEZ2	protein_coding	fasciculation and elongation protein zeta 2 [Source:HGNC Symbol;Acc:HGNC:3660]
CD99L2	#N/A	#N/A	1.26893	0.926922	1.07921	1.8066	1.23077	#N/A	1.38601	#N/A	#N/A	#N/A	#N/A	0.99027	0.880904	0.794861	#N/A	0.934661	#N/A	2.55847	1.25442	1.71197	#N/A	#N/A	#N/A	#N/A	0.790512	#N/A	#N/A	#N/A	#N/A	#N/A	#N/A	#N/A	#N/A	#N/A	#N/A	#N/A	#N/A	#N/A	#N/A	#N/A	#N/A	#N/A	#N/A	#N/A	#N/A	#N/A	#N/A	#N/A	#N/A	1.33769	0.722451	1.01236	1.9561	1.09402	1.99493	2.78223	0.655359	#N/A	#N/A	#N/A	#N/A	22	ENSG00000102181	CD99L2	protein_coding	CD99 molecule like 2 [Source:HGNC Symbol;Acc:HGNC:18237]
RPS6KA3	#N/A	#N/A	#N/A	#N/A	#N/A	#N/A	#N/A	#N/A	0.902809	#N/A	#N/A	#N/A	#N/A	0.7535	0.588418	0.600347	0.848425	0.800397	0.810346	2.00803	0.642184	1.62773	#N/A	0.829502	0.734299	#N/A	#N/A	#N/A	#N/A	#N/A	0.650263	#N/A	#N/A	#N/A	#N/A	#N/A	#N/A	#N/A	#N/A	#N/A	#N/A	#N/A	#N/A	#N/A	#N/A	#N/A	#N/A	#N/A	#N/A	#N/A	#N/A	1.88044	1.00878	1.09087	3.05333	1.90789	2.72021	3.66059	1.48792	2.06438	#N/A	#N/A	#N/A	22	ENSG00000177189	RPS6KA3	protein_coding	ribosomal protein S6 kinase A3 [Source:HGNC Symbol;Acc:HGNC:10432]
NACA	#N/A	#N/A	1.83223	0.565007	0.31287	#N/A	#N/A	#N/A	0.202098	#N/A	0.148319	#N/A	#N/A	0.984196	0.962956	0.737313	0.131047	0.180448	0.102725	0.111688	0.108915	#N/A	#N/A	0.0796818	0.0785039	#N/A	0.470534	0.335741	0.260379	#N/A	#N/A	#N/A	#N/A	#N/A	#N/A	#N/A	#N/A	#N/A	#N/A	#N/A	#N/A	1.22833	#N/A	#N/A	#N/A	#N/A	#N/A	#N/A	#N/A	#N/A	#N/A	1.67832	#N/A	#N/A	#N/A	#N/A	#N/A	#N/A	#N/A	#N/A	#N/A	0.257726	0.157341	22	ENSG00000196531	NACA	protein_coding	nascent polypeptide associated complex subunit alpha [Source:HGNC Symbol;Acc:HGNC:7629]
UQCRC2	#N/A	#N/A	1.0502	#N/A	#N/A	1.11759	#N/A	#N/A	0.882139	#N/A	#N/A	#N/A	#N/A	1.96925	2.05522	1.34263	#N/A	1.1841	0.321992	0.32412	0.477823	0.736967	#N/A	#N/A	0.333886	#N/A	0.762607	1.12407	#N/A	#N/A	#N/A	#N/A	#N/A	#N/A	#N/A	#N/A	#N/A	#N/A	#N/A	#N/A	#N/A	#N/A	#N/A	#N/A	#N/A	#N/A	#N/A	#N/A	#N/A	#N/A	#N/A	2.95394	1.41279	0.35417	0.657141	#N/A	0.244556	0.988362	0.558645	#N/A	#N/A	0.778811	#N/A	22	ENSG00000140740	UQCRC2	protein_coding	ubiquinol-cytochrome c reductase core protein 2 [Source:HGNC Symbol;Acc:HGNC:12586]
F3	#N/A	#N/A	0.109769	0.0644292	0.102961	#N/A	#N/A	#N/A	0.0736605	#N/A	#N/A	#N/A	#N/A	#N/A	#N/A	#N/A	#N/A	#N/A	#N/A	#N/A	#N/A	#N/A	#N/A	#N/A	#N/A	#N/A	0.103679	0.0965011	0.116109	#N/A	#N/A	#N/A	#N/A	#N/A	0.131708	#N/A	0.152913	0.177404	0.203854	0.160334	0.175206	0.122209	0.132121	0.130341	0.103646	0.079977	0.14588	0.148904	#N/A	0.132944	0.12669	#N/A	#N/A	#N/A	#N/A	#N/A	#N/A	#N/A	#N/A	#N/A	#N/A	#N/A	#N/A	22	ENSG00000117525	F3	protein_coding	coagulation factor III, tissue factor [Source:HGNC Symbol;Acc:HGNC:3541]
CST3	#N/A	#N/A	0.29951	0.122677	0.110554	#N/A	#N/A	#N/A	0.0985306	0.0375567	0.0604755	#N/A	#N/A	#N/A	#N/A	#N/A	#N/A	#N/A	#N/A	#N/A	#N/A	#N/A	#N/A	#N/A	#N/A	#N/A	#N/A	#N/A	#N/A	#N/A	#N/A	#N/A	#N/A	#N/A	0.268865	0.057447	0.270916	0.276328	0.282976	0.242532	0.31864	0.190939	0.323755	0.229554	0.210184	0.113451	0.272883	0.274834	#N/A	0.279937	0.28161	#N/A	#N/A	#N/A	#N/A	#N/A	#N/A	#N/A	#N/A	#N/A	#N/A	#N/A	#N/A	22	ENSG00000101439	CST3	protein_coding	cystatin C [Source:HGNC Symbol;Acc:HGNC:2475]
NME7	#N/A	#N/A	0.955856	#N/A	1.38807	1.33789	0.919444	#N/A	1.19078	0.463519	#N/A	#N/A	#N/A	#N/A	#N/A	#N/A	#N/A	#N/A	#N/A	#N/A	#N/A	#N/A	#N/A	#N/A	#N/A	1.13061	0.725278	1.26087	1.29018	#N/A	#N/A	#N/A	#N/A	#N/A	0.66386	0.806281	0.786796	0.669981	0.598788	0.540545	0.60634	0.920159	#N/A	0.563449	0.553087	0.915192	#N/A	#N/A	#N/A	#N/A	#N/A	#N/A	#N/A	#N/A	#N/A	#N/A	#N/A	#N/A	#N/A	#N/A	#N/A	#N/A	0.719703	22	ENSG00000143156	NME7	protein_coding	NME/NM23 family member 7 [Source:HGNC Symbol;Acc:HGNC:20461]
IL7	#N/A	#N/A	#N/A	#N/A	#N/A	0.933566	#N/A	#N/A	0.94411	1.54204	0.792018	#N/A	#N/A	#N/A	#N/A	#N/A	#N/A	#N/A	#N/A	#N/A	#N/A	#N/A	#N/A	#N/A	#N/A	#N/A	#N/A	#N/A	#N/A	#N/A	#N/A	#N/A	#N/A	#N/A	1.58714	0.583852	2.68455	1.82966	1.96705	1.90946	1.60482	1.45662	1.96346	1.9611	2.68692	1.08464	1.9956	2.09602	#N/A	2.01608	1.91276	#N/A	#N/A	#N/A	#N/A	#N/A	#N/A	#N/A	0.812267	#N/A	#N/A	#N/A	1.31679	22	ENSG00000104432	IL7	protein_coding	interleukin 7 [Source:HGNC Symbol;Acc:HGNC:6023]
PRKAG2	#N/A	#N/A	1.11731	1.41907	1.54384	1.41305	#N/A	#N/A	0.939438	#N/A	0.932937	#N/A	#N/A	#N/A	#N/A	#N/A	#N/A	#N/A	#N/A	#N/A	#N/A	#N/A	#N/A	#N/A	#N/A	#N/A	#N/A	#N/A	#N/A	#N/A	#N/A	#N/A	#N/A	0.709678	1.27884	#N/A	1.60752	1.57614	1.9876	1.41483	1.35452	#N/A	1.88917	1.76724	1.9762	1.53414	1.3982	1.65204	0.726243	2.42876	1.36955	#N/A	#N/A	#N/A	#N/A	#N/A	#N/A	#N/A	#N/A	#N/A	#N/A	#N/A	#N/A	22	ENSG00000106617	PRKAG2	protein_coding	protein kinase AMP-activated non-catalytic subunit gamma 2 [Source:HGNC Symbol;Acc:HGNC:9386]
HADHB	#N/A	#N/A	#N/A	#N/A	0.367622	0.536488	0.334332	#N/A	0.181757	#N/A	0.123822	#N/A	#N/A	3.1112	1.71153	2.40601	0.246535	0.788448	0.200349	0.139832	0.15973	#N/A	#N/A	#N/A	0.163435	#N/A	1.04543	0.580058	#N/A	#N/A	#N/A	#N/A	#N/A	#N/A	#N/A	#N/A	#N/A	#N/A	#N/A	#N/A	#N/A	#N/A	#N/A	#N/A	#N/A	#N/A	#N/A	#N/A	#N/A	#N/A	#N/A	3.3865	1.5716	0.0941509	0.153094	#N/A	0.098647	0.0986039	#N/A	#N/A	#N/A	#N/A	#N/A	22	ENSG00000138029	HADHB	protein_coding	hydroxyacyl-CoA dehydrogenase trifunctional multienzyme complex subunit beta [Source:HGNC Symbol;Acc:HGNC:4803]
FLG-AS1	#N/A	#N/A	1.88772	#N/A	0.553956	0.459661	0.28211	#N/A	0.256722	1.61661	#N/A	#N/A	#N/A	#N/A	#N/A	#N/A	#N/A	#N/A	#N/A	#N/A	#N/A	#N/A	#N/A	#N/A	#N/A	0.122472	#N/A	0.54104	#N/A	#N/A	#N/A	#N/A	#N/A	#N/A	1.24704	#N/A	2.08076	1.60499	3.44598	2.02874	1.19963	#N/A	3.09813	3.06237	3.17519	#N/A	1.79596	1.90983	#N/A	3.83141	1.45488	#N/A	#N/A	#N/A	#N/A	#N/A	#N/A	#N/A	#N/A	#N/A	#N/A	0.393577	#N/A	22	ENSG00000237975	FLG-AS1	lncRNA	FLG antisense RNA 1 [Source:HGNC Symbol;Acc:HGNC:27913]
EVL	#N/A	#N/A	#N/A	0.766181	0.756515	1.03938	#N/A	#N/A	0.858762	0.770364	1.31849	#N/A	#N/A	#N/A	#N/A	#N/A	#N/A	#N/A	#N/A	#N/A	#N/A	#N/A	#N/A	#N/A	#N/A	#N/A	#N/A	#N/A	#N/A	#N/A	#N/A	#N/A	#N/A	#N/A	0.935464	0.9463	1.07135	0.95341	1.38558	0.906593	0.769803	#N/A	1.39339	1.10069	1.70356	0.679536	1.1287	1.04489	0.845691	1.40999	0.970018	#N/A	#N/A	#N/A	#N/A	#N/A	#N/A	#N/A	#N/A	#N/A	#N/A	#N/A	#N/A	22	ENSG00000196405	EVL	protein_coding	Enah/Vasp-like [Source:HGNC Symbol;Acc:HGNC:20234]
ATP5PF	#N/A	#N/A	0.0853708	#N/A	#N/A	0.0745065	0.0437724	#N/A	0.0531104	#N/A	0.0308172	#N/A	#N/A	0.10118	#N/A	0.0622808	#N/A	0.0606609	#N/A	#N/A	#N/A	#N/A	#N/A	#N/A	#N/A	0.0158988	0.0835329	0.0636706	0.0746838	#N/A	#N/A	#N/A	#N/A	#N/A	#N/A	#N/A	0.0500892	#N/A	#N/A	#N/A	#N/A	#N/A	0.0635239	#N/A	0.0475808	#N/A	0.06723	0.0718153	#N/A	0.0732665	#N/A	0.0434153	0.0184519	#N/A	#N/A	#N/A	#N/A	#N/A	0.017565	#N/A	#N/A	0.0678404	#N/A	22	ENSG00000154723	ATP5PF	protein_coding	ATP synthase peripheral stalk subunit F6 [Source:HGNC Symbol;Acc:HGNC:847]
#227486	#N/A	#N/A	#N/A	#N/A	#N/A	#N/A	#N/A	#N/A	#N/A	1.21578	#N/A	#N/A	#N/A	#N/A	#N/A	#N/A	#N/A	#N/A	#N/A	#N/A	#N/A	#N/A	#N/A	#N/A	#N/A	1.4834	1.24877	1.37682	2.04001	#N/A	#N/A	#N/A	#N/A	#N/A	5.14946	4.58326	5.06313	6.21341	4.76577	5.26058	5.99957	4.9216	5.18387	5.66034	4.57908	4.61972	4.70391	5.04298	1.06423	4.99399	5.41336	#N/A	#N/A	#N/A	#N/A	#N/A	#N/A	#N/A	#N/A	#N/A	#N/A	#N/A	#N/A	22	ENSG00000227486		lncRNA	novel transcript
TGFBR2	#N/A	#N/A	#N/A	#N/A	#N/A	#N/A	#N/A	#N/A	#N/A	0.875573	#N/A	#N/A	#N/A	#N/A	#N/A	#N/A	#N/A	#N/A	#N/A	#N/A	#N/A	#N/A	#N/A	#N/A	#N/A	#N/A	#N/A	#N/A	#N/A	#N/A	0.933752	0.930457	0.746302	0.772944	4.85352	4.48708	4.35845	5.2938	3.73888	5.05987	6.66847	4.57983	3.19979	3.15123	2.96472	3.71282	2.37372	3.34278	0.960816	2.5426	5.39854	#N/A	#N/A	#N/A	#N/A	#N/A	#N/A	#N/A	#N/A	#N/A	#N/A	#N/A	#N/A	22	ENSG00000163513	TGFBR2	protein_coding	transforming growth factor beta receptor 2 [Source:HGNC Symbol;Acc:HGNC:11773]
LIPA	#N/A	#N/A	#N/A	#N/A	#N/A	#N/A	#N/A	#N/A	#N/A	0.819422	0.264495	0.110914	#N/A	#N/A	#N/A	#N/A	#N/A	#N/A	#N/A	#N/A	0.43277	#N/A	#N/A	#N/A	#N/A	0.229677	#N/A	#N/A	#N/A	#N/A	#N/A	#N/A	#N/A	#N/A	2.9672	0.62667	3.09425	3.35318	4.22379	3.43141	2.95635	2.22127	3.5042	2.79035	2.90936	2.69831	2.64145	3.57314	#N/A	3.05793	2.95583	#N/A	#N/A	#N/A	#N/A	#N/A	#N/A	#N/A	#N/A	#N/A	#N/A	0.504711	#N/A	22	ENSG00000107798	LIPA	protein_coding	lipase A, lysosomal acid type [Source:HGNC Symbol;Acc:HGNC:6617]
THY1	#N/A	#N/A	#N/A	#N/A	0.105071	#N/A	#N/A	#N/A	#N/A	0.0314159	#N/A	#N/A	#N/A	0.118142	#N/A	#N/A	#N/A	#N/A	#N/A	#N/A	#N/A	#N/A	#N/A	#N/A	#N/A	#N/A	0.133489	#N/A	0.120272	#N/A	#N/A	#N/A	#N/A	#N/A	0.155292	#N/A	0.172958	0.179934	0.176965	0.178596	0.202097	0.13329	0.185719	0.150978	0.141768	0.0814816	0.183691	0.173082	0.0824119	0.175719	0.181528	#N/A	#N/A	#N/A	#N/A	#N/A	#N/A	#N/A	#N/A	#N/A	#N/A	0.0931847	#N/A	22	ENSG00000154096	THY1	protein_coding	Thy-1 cell surface antigen [Source:HGNC Symbol;Acc:HGNC:11801]
OVCH1-AS1	#N/A	#N/A	#N/A	#N/A	#N/A	#N/A	#N/A	#N/A	#N/A	0.824142	#N/A	0.0303334	#N/A	#N/A	#N/A	1.17011	#N/A	#N/A	#N/A	#N/A	#N/A	0.185814	#N/A	#N/A	#N/A	#N/A	#N/A	#N/A	#N/A	#N/A	#N/A	#N/A	0.340596	0.0691472	2.39737	0.126333	2.71295	2.59558	3.43999	2.90516	2.39057	1.88577	3.1341	2.8186	4.14796	0.380312	2.59787	3.14196	#N/A	3.67025	2.22543	#N/A	#N/A	#N/A	#N/A	#N/A	#N/A	#N/A	#N/A	#N/A	#N/A	#N/A	#N/A	22	ENSG00000257599	OVCH1-AS1	lncRNA	OVCH1 antisense RNA 1 [Source:HGNC Symbol;Acc:HGNC:44484]
EFEMP2	#N/A	#N/A	#N/A	#N/A	#N/A	#N/A	#N/A	#N/A	#N/A	1.80212	#N/A	#N/A	#N/A	#N/A	#N/A	#N/A	#N/A	#N/A	#N/A	#N/A	#N/A	#N/A	#N/A	#N/A	#N/A	#N/A	1.21537	0.521496	0.646158	#N/A	#N/A	#N/A	#N/A	#N/A	3.90586	#N/A	4.22605	3.40319	5.25617	3.57712	3.2958	2.6742	4.35802	4.30424	3.55443	0.656615	3.90351	3.21963	0.493134	4.766	3.37102	#N/A	#N/A	#N/A	#N/A	#N/A	#N/A	#N/A	#N/A	#N/A	#N/A	0.562033	0.279344	22	ENSG00000172638	EFEMP2	protein_coding	EGF containing fibulin extracellular matrix protein 2 [Source:HGNC Symbol;Acc:HGNC:3219]
TMED3	#N/A	#N/A	0.340525	#N/A	0.122964	0.141848	0.100781	#N/A	#N/A	0.120436	0.0551485	#N/A	#N/A	#N/A	#N/A	#N/A	#N/A	#N/A	#N/A	#N/A	#N/A	#N/A	#N/A	#N/A	#N/A	0.0275695	#N/A	#N/A	#N/A	#N/A	#N/A	#N/A	#N/A	#N/A	0.226715	#N/A	0.780504	0.227469	0.231504	0.209678	0.326522	0.175017	0.232836	0.1793	0.180223	0.0857348	0.219723	0.222561	#N/A	0.314737	0.212243	#N/A	#N/A	#N/A	#N/A	#N/A	#N/A	#N/A	#N/A	#N/A	#N/A	#N/A	#N/A	22	ENSG00000166557	TMED3	protein_coding	transmembrane p24 trafficking protein 3 [Source:HGNC Symbol;Acc:HGNC:28889]
LHCGR	#N/A	#N/A	#N/A	#N/A	#N/A	#N/A	0.0611367	#N/A	#N/A	0.0190449	#N/A	#N/A	#N/A	#N/A	#N/A	#N/A	#N/A	#N/A	0.0550094	#N/A	#N/A	#N/A	#N/A	0.0298915	#N/A	#N/A	0.0877668	#N/A	#N/A	#N/A	0.0299211	#N/A	#N/A	#N/A	0.129549	#N/A	0.106657	0.134213	0.104329	0.117546	0.110441	0.113238	0.102802	0.108397	0.103509	0.0383555	0.0994291	0.135091	#N/A	0.127853	0.142572	#N/A	#N/A	#N/A	#N/A	#N/A	#N/A	#N/A	#N/A	#N/A	#N/A	0.0743394	#N/A	22	ENSG00000138039	LHCGR	protein_coding	luteinizing hormone/choriogonadotropin receptor [Source:HGNC Symbol;Acc:HGNC:6585]
SH3PXD2B	#N/A	#N/A	0.821714	#N/A	0.712078	#N/A	#N/A	#N/A	#N/A	1.08989	#N/A	#N/A	#N/A	#N/A	#N/A	#N/A	#N/A	#N/A	#N/A	#N/A	#N/A	#N/A	#N/A	#N/A	#N/A	#N/A	#N/A	#N/A	#N/A	#N/A	#N/A	#N/A	#N/A	#N/A	4.3193	0.207958	4.54236	5.76297	4.37851	3.84004	5.79664	3.50125	5.31766	4.77402	4.87483	0.362745	4.68403	5.31514	0.447201	4.97568	4.1879	#N/A	#N/A	#N/A	#N/A	#N/A	#N/A	#N/A	#N/A	#N/A	#N/A	0.248819	0.214487	22	ENSG00000174705	SH3PXD2B	protein_coding	SH3 and PX domains 2B [Source:HGNC Symbol;Acc:HGNC:29242]
#266599	#N/A	#N/A	#N/A	#N/A	#N/A	#N/A	#N/A	#N/A	#N/A	0.095387	#N/A	#N/A	#N/A	#N/A	0.115728	#N/A	0.0702768	#N/A	#N/A	#N/A	0.0833171	#N/A	#N/A	#N/A	#N/A	#N/A	0.126403	#N/A	#N/A	#N/A	#N/A	0.0412113	#N/A	#N/A	0.371468	#N/A	0.371853	0.347955	1.02556	0.301466	5.47209	0.198381	4.3394	0.269542	0.207662	0.121314	3.07216	0.27239	#N/A	0.411638	0.317088	#N/A	#N/A	#N/A	#N/A	#N/A	#N/A	#N/A	#N/A	#N/A	#N/A	#N/A	0.0945814	22	ENSG00000266599		lncRNA	novel transcript, antisense MYO1D
FRMD4A	#N/A	#N/A	#N/A	#N/A	#N/A	#N/A	#N/A	#N/A	#N/A	0.494777	#N/A	#N/A	#N/A	#N/A	#N/A	0.619788	#N/A	#N/A	#N/A	#N/A	#N/A	#N/A	#N/A	#N/A	#N/A	#N/A	#N/A	#N/A	#N/A	1.34367	#N/A	#N/A	#N/A	#N/A	5.165	4.09941	4.46225	5.73942	4.33904	4.6056	5.35221	4.24322	5.35884	4.57844	5.10368	4.46002	4.43503	4.67297	1.77493	4.65766	5.09023	#N/A	#N/A	#N/A	#N/A	#N/A	#N/A	#N/A	#N/A	#N/A	#N/A	1.73443	2.45882	22	ENSG00000151474	FRMD4A	protein_coding	FERM domain containing 4A [Source:HGNC Symbol;Acc:HGNC:25491]
ITPRIPL2	#N/A	#N/A	#N/A	#N/A	#N/A	#N/A	#N/A	#N/A	#N/A	0.808444	1.362	#N/A	#N/A	#N/A	#N/A	#N/A	#N/A	#N/A	#N/A	#N/A	#N/A	#N/A	#N/A	#N/A	#N/A	#N/A	#N/A	#N/A	#N/A	#N/A	#N/A	1.11583	0.77569	#N/A	1.47258	1.2403	2.01038	1.52633	1.51517	1.80954	1.58891	1.26454	0.938746	0.958048	0.955155	1.52561	1.00691	1.14853	#N/A	1.02686	1.58959	#N/A	#N/A	#N/A	#N/A	#N/A	#N/A	#N/A	#N/A	#N/A	#N/A	1.90388	2.19435	22	ENSG00000205730	ITPRIPL2	protein_coding	ITPRIP like 2 [Source:HGNC Symbol;Acc:HGNC:27257]
DZIP1L	#N/A	#N/A	#N/A	0.481088	#N/A	0.196103	0.116925	#N/A	#N/A	0.389307	#N/A	#N/A	#N/A	#N/A	#N/A	#N/A	#N/A	#N/A	#N/A	#N/A	#N/A	#N/A	#N/A	#N/A	#N/A	#N/A	#N/A	#N/A	#N/A	#N/A	#N/A	#N/A	#N/A	#N/A	2.86692	#N/A	2.3719	2.594	2.14998	2.56074	3.37807	0.52299	2.06257	1.90179	1.05228	0.136202	1.62222	1.74511	0.0992249	1.16087	3.09133	#N/A	#N/A	#N/A	#N/A	#N/A	#N/A	#N/A	#N/A	#N/A	#N/A	0.133222	0.0943607	22	ENSG00000158163	DZIP1L	protein_coding	DAZ interacting zinc finger protein 1 like [Source:HGNC Symbol;Acc:HGNC:26551]
NAA11	#N/A	#N/A	#N/A	#N/A	#N/A	0.166202	#N/A	#N/A	#N/A	0.0601599	#N/A	#N/A	#N/A	#N/A	#N/A	#N/A	#N/A	#N/A	#N/A	#N/A	#N/A	#N/A	#N/A	#N/A	#N/A	#N/A	0.139247	0.138399	#N/A	#N/A	0.11276	#N/A	#N/A	0.038876	1.13522	0.0463939	1.45239	1.33986	1.75474	1.1451	2.18083	0.109812	2.39088	0.37808	0.140718	0.103772	2.36726	1.55256	#N/A	1.4624	0.742637	#N/A	#N/A	#N/A	#N/A	#N/A	#N/A	#N/A	#N/A	#N/A	#N/A	#N/A	#N/A	22	ENSG00000156269	NAA11	protein_coding	N-alpha-acetyltransferase 11, NatA catalytic subunit [Source:HGNC Symbol;Acc:HGNC:28125]
UBTD2	#N/A	#N/A	#N/A	#N/A	#N/A	#N/A	#N/A	#N/A	#N/A	0.584228	0.953003	#N/A	#N/A	#N/A	#N/A	#N/A	#N/A	#N/A	#N/A	#N/A	#N/A	#N/A	#N/A	#N/A	#N/A	#N/A	#N/A	#N/A	#N/A	1.18212	0.546502	#N/A	0.655913	#N/A	0.826442	#N/A	0.811001	0.694937	0.742393	0.73656	0.797236	1.07852	0.785522	0.851799	1.01138	0.778076	0.694543	0.790597	0.737424	0.775473	0.794483	#N/A	#N/A	#N/A	#N/A	#N/A	#N/A	#N/A	#N/A	#N/A	#N/A	1.41739	#N/A	22	ENSG00000168246	UBTD2	protein_coding	ubiquitin domain containing 2 [Source:HGNC Symbol;Acc:HGNC:24463]
LINC01572	#N/A	#N/A	1.7221	#N/A	#N/A	1.14053	0.423717	#N/A	#N/A	0.705239	#N/A	0.0949986	#N/A	#N/A	0.703108	#N/A	#N/A	#N/A	#N/A	#N/A	#N/A	#N/A	#N/A	#N/A	#N/A	#N/A	#N/A	#N/A	#N/A	#N/A	#N/A	#N/A	#N/A	#N/A	1.1782	#N/A	1.2317	1.11079	1.84458	1.74038	1.17785	1.39588	1.67438	1.4516	1.99516	2.07453	1.29832	1.4951	#N/A	1.78925	1.64903	#N/A	#N/A	0.298762	#N/A	#N/A	#N/A	#N/A	#N/A	#N/A	#N/A	#N/A	#N/A	22	ENSG00000261008	LINC01572	lncRNA	long intergenic non-protein coding RNA 1572 [Source:HGNC Symbol;Acc:HGNC:51385]
MEI1	#N/A	#N/A	0.751468	#N/A	0.143797	#N/A	0.100388	#N/A	#N/A	0.100751	0.066091	#N/A	#N/A	#N/A	#N/A	#N/A	#N/A	#N/A	#N/A	#N/A	#N/A	#N/A	#N/A	#N/A	#N/A	#N/A	#N/A	0.105947	#N/A	#N/A	#N/A	#N/A	#N/A	#N/A	1.44141	#N/A	1.41275	1.7903	1.49242	1.36631	2.15385	0.209652	2.08371	0.627677	0.238337	0.1097	1.72863	2.11303	#N/A	1.20235	2.34851	#N/A	#N/A	#N/A	#N/A	#N/A	#N/A	#N/A	0.0392255	#N/A	#N/A	#N/A	#N/A	22	ENSG00000167077	MEI1	protein_coding	meiotic double-stranded break formation protein 1 [Source:HGNC Symbol;Acc:HGNC:28613]
DDX56	#N/A	#N/A	1.05846	0.939139	#N/A	#N/A	#N/A	#N/A	#N/A	#N/A	0.26408	#N/A	#N/A	#N/A	#N/A	0.949234	#N/A	#N/A	0.397347	#N/A	#N/A	#N/A	#N/A	#N/A	#N/A	#N/A	#N/A	#N/A	0.925271	#N/A	#N/A	#N/A	#N/A	#N/A	1.43879	#N/A	1.72304	1.40397	1.41054	1.54298	1.49295	1.29987	1.06802	1.21368	0.847795	1.37397	1.20522	1.22203	#N/A	1.08126	1.52025	#N/A	#N/A	#N/A	0.466828	#N/A	#N/A	#N/A	#N/A	#N/A	#N/A	#N/A	#N/A	22	ENSG00000136271	DDX56	protein_coding	DEAD-box helicase 56 [Source:HGNC Symbol;Acc:HGNC:18193]
BTG2	#N/A	#N/A	#N/A	#N/A	0.339284	#N/A	#N/A	#N/A	#N/A	#N/A	0.0817684	#N/A	#N/A	4.41883	1.02337	0.960871	0.181811	0.476385	0.115014	0.116666	0.1035	0.0958307	#N/A	#N/A	0.136453	#N/A	#N/A	#N/A	#N/A	#N/A	1.65651	#N/A	0.374582	#N/A	#N/A	#N/A	#N/A	#N/A	#N/A	#N/A	#N/A	#N/A	#N/A	#N/A	#N/A	#N/A	#N/A	#N/A	#N/A	#N/A	#N/A	0.136744	0.99909	0.1098	0.0957516	0.0267397	0.0963981	0.0819809	0.0934417	#N/A	#N/A	#N/A	#N/A	22	ENSG00000159388	BTG2	protein_coding	BTG anti-proliferation factor 2 [Source:HGNC Symbol;Acc:HGNC:1131]
MAP7D1	#N/A	#N/A	#N/A	#N/A	#N/A	#N/A	#N/A	#N/A	#N/A	#N/A	0.0644852	#N/A	0.222373	2.00643	0.377143	0.584597	0.0685678	0.327069	0.0711647	0.0841351	0.0727236	0.0925568	#N/A	#N/A	#N/A	#N/A	0.393435	0.300789	0.273176	#N/A	0.977437	#N/A	0.158597	#N/A	#N/A	#N/A	#N/A	#N/A	#N/A	#N/A	#N/A	#N/A	#N/A	#N/A	#N/A	#N/A	#N/A	#N/A	#N/A	#N/A	#N/A	0.280104	0.293132	0.0519123	0.0827198	#N/A	0.0556807	0.0578658	#N/A	#N/A	#N/A	#N/A	#N/A	22	ENSG00000116871	MAP7D1	protein_coding	MAP7 domain containing 1 [Source:HGNC Symbol;Acc:HGNC:25514]
CAPN12	#N/A	#N/A	#N/A	#N/A	#N/A	#N/A	#N/A	#N/A	#N/A	#N/A	0.0588116	#N/A	#N/A	0.591652	0.131943	0.10842	#N/A	0.094513	#N/A	#N/A	0.0738732	#N/A	#N/A	#N/A	#N/A	#N/A	0.104855	#N/A	#N/A	#N/A	#N/A	#N/A	#N/A	#N/A	0.494488	#N/A	0.594323	1.64105	1.92618	0.516231	2.38171	0.124865	2.10238	0.177064	0.122709	0.0940363	1.21221	0.701126	#N/A	1.489	0.712529	#N/A	#N/A	#N/A	#N/A	#N/A	#N/A	#N/A	#N/A	#N/A	#N/A	#N/A	#N/A	22	ENSG00000182472	CAPN12	protein_coding	calpain 12 [Source:HGNC Symbol;Acc:HGNC:13249]
DNASE1L1	#N/A	#N/A	1.01832	#N/A	#N/A	#N/A	#N/A	#N/A	#N/A	#N/A	#N/A	#N/A	0.391013	4.22081	0.785344	1.11434	0.114492	0.199264	0.111117	0.112367	0.110544	0.1164	#N/A	#N/A	0.0930462	#N/A	0.678291	0.365754	#N/A	#N/A	2.25046	#N/A	0.294531	#N/A	#N/A	#N/A	#N/A	#N/A	#N/A	#N/A	#N/A	#N/A	#N/A	#N/A	#N/A	#N/A	#N/A	#N/A	#N/A	#N/A	#N/A	4.36733	0.52813	0.0903519	0.100904	#N/A	#N/A	0.127298	0.0614887	#N/A	#N/A	#N/A	#N/A	22	ENSG00000013563	DNASE1L1	protein_coding	deoxyribonuclease 1 like 1 [Source:HGNC Symbol;Acc:HGNC:2957]
ACTR3B	#N/A	#N/A	0.930029	0.737578	0.98268	1.74443	#N/A	#N/A	#N/A	#N/A	#N/A	#N/A	0.832265	0.830214	0.798746	0.782819	0.785595	0.923019	0.966189	#N/A	#N/A	#N/A	#N/A	#N/A	0.577986	#N/A	1.27672	1.63332	0.840926	#N/A	#N/A	#N/A	#N/A	#N/A	#N/A	#N/A	#N/A	#N/A	#N/A	#N/A	#N/A	#N/A	#N/A	#N/A	#N/A	#N/A	#N/A	#N/A	#N/A	#N/A	#N/A	1.27322	0.677507	1.19085	1.55571	#N/A	3.07615	1.99276	0.880013	#N/A	#N/A	#N/A	#N/A	22	ENSG00000133627	ACTR3B	protein_coding	actin related protein 3B [Source:HGNC Symbol;Acc:HGNC:17256]
GRHPR	#N/A	#N/A	0.252971	0.116217	0.143515	#N/A	#N/A	#N/A	#N/A	#N/A	#N/A	#N/A	0.0420483	0.647134	#N/A	#N/A	#N/A	0.114992	#N/A	#N/A	0.0692878	#N/A	#N/A	0.0484979	#N/A	#N/A	0.162003	0.117175	0.139391	#N/A	#N/A	#N/A	#N/A	#N/A	#N/A	#N/A	1.18852	1.2778	#N/A	#N/A	1.2333	#N/A	1.24826	#N/A	#N/A	0.0646768	1.21299	1.41821	#N/A	#N/A	#N/A	0.265243	0.0428094	#N/A	#N/A	#N/A	#N/A	#N/A	#N/A	#N/A	#N/A	0.0873429	0.133076	22	ENSG00000137106	GRHPR	protein_coding	glyoxylate and hydroxypyruvate reductase [Source:HGNC Symbol;Acc:HGNC:4570]
ATP2A1-AS1	#N/A	#N/A	0.172263	0.0793696	#N/A	#N/A	0.0779514	#N/A	#N/A	#N/A	#N/A	#N/A	#N/A	0.194652	0.127004	0.117081	#N/A	0.116709	0.0700883	#N/A	0.0681795	0.0587462	#N/A	#N/A	0.0501507	#N/A	0.162895	0.125067	0.148251	#N/A	0.10722	#N/A	0.0497045	#N/A	#N/A	#N/A	#N/A	#N/A	#N/A	#N/A	#N/A	#N/A	#N/A	#N/A	#N/A	#N/A	#N/A	#N/A	0.080252	#N/A	#N/A	0.0816241	0.0361192	#N/A	0.0579829	#N/A	#N/A	0.0551179	0.0308388	#N/A	#N/A	#N/A	#N/A	22	ENSG00000260442	ATP2A1-AS1	lncRNA	ATP2A1 antisense RNA 1 [Source:HGNC Symbol;Acc:HGNC:51370]
MT-CO3	#N/A	#N/A	1.59795	#N/A	1.27235	2.25317	1.56742	#N/A	#N/A	#N/A	#N/A	#N/A	#N/A	#N/A	#N/A	#N/A	#N/A	#N/A	0.986864	#N/A	#N/A	#N/A	#N/A	#N/A	#N/A	#N/A	1.38357	#N/A	#N/A	#N/A	#N/A	#N/A	#N/A	#N/A	1.19193	0.28404	#N/A	1.66036	#N/A	#N/A	1.28113	1.51132	1.47826	#N/A	1.17649	0.907384	1.29655	1.28784	#N/A	#N/A	0.987948	2.06409	#N/A	#N/A	2.30171	#N/A	1.68272	#N/A	0.870811	0.92043	#N/A	#N/A	#N/A	22	ENSG00000198938	MT-CO3	protein_coding	mitochondrially encoded cytochrome c oxidase III [Source:HGNC Symbol;Acc:HGNC:7422]
PLEC	#N/A	#N/A	1.42427	#N/A	1.53486	0.91333	#N/A	#N/A	#N/A	#N/A	#N/A	#N/A	#N/A	5.97862	1.64293	2.91343	#N/A	3.74897	0.482104	0.323521	0.372833	0.562361	#N/A	0.251464	0.332462	#N/A	1.0193	#N/A	#N/A	#N/A	2.12539	#N/A	0.925235	#N/A	#N/A	#N/A	#N/A	#N/A	#N/A	#N/A	#N/A	#N/A	#N/A	#N/A	#N/A	#N/A	#N/A	#N/A	#N/A	#N/A	#N/A	3.13962	#N/A	0.464078	0.29809	#N/A	0.362801	0.358096	0.280839	#N/A	#N/A	#N/A	#N/A	22	ENSG00000178209	PLEC	protein_coding	plectin [Source:HGNC Symbol;Acc:HGNC:9069]
PTGFR	#N/A	#N/A	0.136543	0.0855004	0.100639	0.117436	#N/A	#N/A	#N/A	#N/A	#N/A	#N/A	#N/A	#N/A	#N/A	#N/A	#N/A	#N/A	#N/A	#N/A	#N/A	#N/A	#N/A	#N/A	#N/A	#N/A	#N/A	0.0971337	0.11544	#N/A	#N/A	#N/A	#N/A	#N/A	0.155121	#N/A	0.108383	0.155555	0.141771	0.136528	2.64745	0.106109	0.315617	0.126292	0.0964958	0.078531	0.223171	0.158299	#N/A	0.131829	0.134059	0.0740103	#N/A	#N/A	#N/A	#N/A	#N/A	#N/A	#N/A	#N/A	#N/A	#N/A	#N/A	22	ENSG00000122420	PTGFR	protein_coding	prostaglandin F receptor [Source:HGNC Symbol;Acc:HGNC:9600]
RPSA	#N/A	#N/A	0.00855527	#N/A	0.0199709	#N/A	#N/A	#N/A	#N/A	#N/A	#N/A	#N/A	#N/A	0.0112486	#N/A	#N/A	#N/A	0.0197686	#N/A	#N/A	#N/A	#N/A	#N/A	#N/A	#N/A	#N/A	0.0271092	0.0181796	0.0214476	#N/A	#N/A	#N/A	#N/A	#N/A	0.028336	#N/A	0.0325669	0.0280909	#N/A	#N/A	0.0232984	0.0175334	0.0286233	0.0386329	0.0172432	0.017221	0.048649	0.0372264	0.0148222	0.046273	0.0185812	#N/A	#N/A	#N/A	#N/A	#N/A	#N/A	#N/A	#N/A	#N/A	#N/A	#N/A	0.0177659	22	ENSG00000168028	RPSA	protein_coding	ribosomal protein SA [Source:HGNC Symbol;Acc:HGNC:6502]
DRAP1	#N/A	#N/A	0.00224263	#N/A	0.0230596	0.0497465	#N/A	#N/A	#N/A	#N/A	#N/A	#N/A	#N/A	#N/A	#N/A	#N/A	#N/A	0.041383	0.00983227	#N/A	#N/A	#N/A	#N/A	0.01674	#N/A	0.0107672	#N/A	#N/A	#N/A	#N/A	0.00567382	#N/A	#N/A	#N/A	0.0847388	#N/A	0.0227696	0.0750766	#N/A	#N/A	0.0584532	0.0624089	0.0546781	0.0548957	0.0480498	0.0353367	0.075353	0.0646346	0.0337531	0.0701642	0.0134751	#N/A	#N/A	#N/A	#N/A	#N/A	#N/A	#N/A	#N/A	#N/A	#N/A	#N/A	#N/A	22	ENSG00000175550	DRAP1	protein_coding	DR1 associated protein 1 [Source:HGNC Symbol;Acc:HGNC:3019]
RPL22	#N/A	#N/A	0.0360768	#N/A	#N/A	#N/A	#N/A	#N/A	#N/A	#N/A	#N/A	#N/A	#N/A	#N/A	#N/A	#N/A	#N/A	0.0022332	#N/A	#N/A	0.00996963	#N/A	#N/A	#N/A	#N/A	#N/A	0.0272487	0.018414	0.0218407	#N/A	#N/A	#N/A	#N/A	#N/A	0.0462612	#N/A	0.0296775	0.030422	#N/A	#N/A	0.0426066	0.0338127	0.0404152	0.0394208	0.0150135	0.0174958	0.0304973	0.0466504	0.0149306	0.0475227	#N/A	0.0236048	#N/A	#N/A	#N/A	#N/A	#N/A	#N/A	0.00491032	#N/A	#N/A	#N/A	0.0181473	22	ENSG00000116251	RPL22	protein_coding	ribosomal protein L22 [Source:HGNC Symbol;Acc:HGNC:10315]
CDH19	#N/A	#N/A	0.0311096	#N/A	0.0645035	0.0737642	#N/A	#N/A	#N/A	#N/A	#N/A	#N/A	#N/A	#N/A	#N/A	#N/A	#N/A	#N/A	#N/A	#N/A	#N/A	#N/A	#N/A	#N/A	#N/A	#N/A	0.0584778	0.0622668	0.0737544	#N/A	#N/A	#N/A	#N/A	#N/A	0.0851902	0.0363233	0.0606104	0.102877	0.0196777	0.051594	0.0662478	0.0858928	0.102761	0.0825573	0.0909336	#N/A	0.0625542	0.103977	0.0494218	0.0989873	0.0262866	#N/A	#N/A	#N/A	#N/A	#N/A	#N/A	#N/A	#N/A	#N/A	#N/A	#N/A	#N/A	22	ENSG00000071991	CDH19	protein_coding	cadherin 19 [Source:HGNC Symbol;Acc:HGNC:1758]
ITPRID2	#N/A	#N/A	0.54469	#N/A	0.775865	#N/A	#N/A	#N/A	#N/A	#N/A	#N/A	#N/A	#N/A	1.40397	1.13327	1.32442	#N/A	1.29065	1.23057	1.42092	1.43017	2.73615	#N/A	1.03968	#N/A	#N/A	0.679481	#N/A	#N/A	#N/A	0.887497	#N/A	0.827058	#N/A	#N/A	#N/A	#N/A	#N/A	#N/A	#N/A	#N/A	#N/A	#N/A	#N/A	#N/A	#N/A	#N/A	#N/A	#N/A	#N/A	#N/A	1.09553	0.848518	0.805868	1.02138	#N/A	0.852812	2.08572	#N/A	#N/A	#N/A	1.74294	1.85987	22	ENSG00000138434	ITPRID2	protein_coding	ITPR interacting domain containing 2 [Source:HGNC Symbol;Acc:HGNC:11319]
FJX1	#N/A	#N/A	#N/A	#N/A	0.0617581	#N/A	#N/A	#N/A	#N/A	#N/A	#N/A	#N/A	#N/A	0.0841671	#N/A	0.0595558	#N/A	0.0579307	#N/A	#N/A	#N/A	#N/A	0.0212842	#N/A	#N/A	#N/A	#N/A	#N/A	#N/A	#N/A	0.0565635	#N/A	#N/A	#N/A	0.0815784	#N/A	0.0977349	0.100351	0.0982959	0.0684288	0.101323	0.0666683	0.0918617	0.0795434	0.0886093	0.0489648	0.0817249	0.0888408	#N/A	0.0893803	0.0943241	#N/A	#N/A	#N/A	#N/A	#N/A	#N/A	#N/A	#N/A	#N/A	#N/A	0.0469039	#N/A	22	ENSG00000179431	FJX1	protein_coding	four-jointed box kinase 1 [Source:HGNC Symbol;Acc:HGNC:17166]
CALM1	#N/A	#N/A	#N/A	#N/A	#N/A	#N/A	#N/A	#N/A	#N/A	#N/A	#N/A	#N/A	#N/A	2.99836	2.26004	3.38578	1.73252	2.81248	2.39481	1.94138	2.42116	4.24756	#N/A	1.38273	0.950145	#N/A	1.58771	1.33764	#N/A	#N/A	2.56707	#N/A	2.54013	#N/A	#N/A	#N/A	#N/A	#N/A	#N/A	#N/A	#N/A	0.874004	#N/A	#N/A	#N/A	#N/A	#N/A	#N/A	#N/A	#N/A	#N/A	2.05637	#N/A	0.806233	1.05531	0.696557	#N/A	1.84214	#N/A	0.352958	#N/A	#N/A	#N/A	22	ENSG00000198668	CALM1	protein_coding	calmodulin 1 [Source:HGNC Symbol;Acc:HGNC:1442]
LBR	#N/A	#N/A	#N/A	#N/A	#N/A	#N/A	#N/A	#N/A	#N/A	#N/A	#N/A	#N/A	#N/A	0.934735	#N/A	#N/A	#N/A	0.955243	0.59243	#N/A	#N/A	1.50692	#N/A	0.507805	#N/A	#N/A	#N/A	#N/A	#N/A	#N/A	0.863465	#N/A	#N/A	0.673743	1.4832	#N/A	2.04365	1.43441	2.33933	2.19374	1.45994	1.59319	1.25184	1.12362	1.11455	0.772361	1.08083	1.27122	#N/A	1.11343	1.54769	#N/A	#N/A	#N/A	#N/A	#N/A	#N/A	#N/A	#N/A	#N/A	#N/A	#N/A	#N/A	22	ENSG00000143815	LBR	protein_coding	lamin B receptor [Source:HGNC Symbol;Acc:HGNC:6518]
PPP1R16B	#N/A	#N/A	#N/A	#N/A	#N/A	#N/A	#N/A	#N/A	#N/A	#N/A	#N/A	#N/A	#N/A	0.167936	#N/A	0.115396	#N/A	0.116489	#N/A	#N/A	0.0786299	0.0701016	#N/A	#N/A	#N/A	#N/A	#N/A	#N/A	#N/A	#N/A	0.101135	#N/A	#N/A	#N/A	0.130788	0.04415	1.46774	0.1418	0.78674	0.739975	1.0912	0.108778	3.23409	0.211889	0.241919	0.0960533	1.10401	0.534935	#N/A	1.11707	0.330901	#N/A	#N/A	#N/A	#N/A	#N/A	#N/A	#N/A	#N/A	#N/A	#N/A	#N/A	#N/A	22	ENSG00000101445	PPP1R16B	protein_coding	protein phosphatase 1 regulatory subunit 16B [Source:HGNC Symbol;Acc:HGNC:15850]
BAIAP2L1	#N/A	#N/A	#N/A	#N/A	#N/A	#N/A	#N/A	#N/A	#N/A	#N/A	#N/A	#N/A	#N/A	2.07835	0.504243	0.410892	#N/A	0.164053	#N/A	#N/A	0.106562	0.0973913	#N/A	#N/A	#N/A	#N/A	#N/A	#N/A	#N/A	#N/A	1.09451	#N/A	#N/A	#N/A	1.58738	#N/A	1.65129	1.87795	2.40782	1.73032	2.16578	0.778941	1.80268	1.88177	0.969919	0.265796	1.75723	1.64718	#N/A	1.63438	2.08522	#N/A	#N/A	#N/A	#N/A	#N/A	#N/A	#N/A	#N/A	#N/A	#N/A	#N/A	#N/A	22	ENSG00000006453	BAIAP2L1	protein_coding	BAR/IMD domain containing adaptor protein 2 like 1 [Source:HGNC Symbol;Acc:HGNC:21649]
RABGAP1	#N/A	#N/A	#N/A	#N/A	#N/A	#N/A	#N/A	#N/A	#N/A	#N/A	#N/A	#N/A	#N/A	0.511292	0.459127	0.492075	#N/A	0.858414	#N/A	0.835021	#N/A	0.610803	#N/A	0.804952	#N/A	#N/A	#N/A	#N/A	0.570458	#N/A	#N/A	#N/A	#N/A	#N/A	0.498676	#N/A	0.513224	0.441322	0.46651	0.46158	0.46639	0.519654	0.45589	0.501646	#N/A	#N/A	0.44867	0.564775	1.00248	0.439718	0.467301	#N/A	#N/A	#N/A	#N/A	#N/A	#N/A	#N/A	#N/A	#N/A	#N/A	#N/A	#N/A	22	ENSG00000011454	RABGAP1	protein_coding	RAB GTPase activating protein 1 [Source:HGNC Symbol;Acc:HGNC:17155]
KIF17	#N/A	#N/A	#N/A	#N/A	#N/A	#N/A	#N/A	#N/A	#N/A	#N/A	#N/A	#N/A	#N/A	0.0281641	0.0538496	#N/A	0.0347071	#N/A	0.0529083	#N/A	#N/A	#N/A	0.0279915	#N/A	#N/A	#N/A	#N/A	#N/A	#N/A	#N/A	0.0139889	#N/A	0.0341042	#N/A	0.144538	#N/A	0.0929877	0.0943354	0.149338	0.110116	0.230146	0.0909718	1.1626	0.0232473	0.0706108	0.0529616	0.0652995	0.0763365	#N/A	0.0788996	0.133444	#N/A	#N/A	#N/A	#N/A	#N/A	#N/A	#N/A	#N/A	#N/A	#N/A	#N/A	#N/A	22	ENSG00000117245	KIF17	protein_coding	kinesin family member 17 [Source:HGNC Symbol;Acc:HGNC:19167]
DCC	#N/A	#N/A	#N/A	#N/A	#N/A	#N/A	#N/A	#N/A	#N/A	#N/A	#N/A	#N/A	#N/A	0.611505	#N/A	0.156736	#N/A	0.127872	#N/A	#N/A	0.0808121	#N/A	0.059388	#N/A	#N/A	#N/A	#N/A	#N/A	0.188011	#N/A	#N/A	#N/A	#N/A	#N/A	1.9401	#N/A	1.35144	2.25766	2.617	2.27725	3.13327	0.331331	2.62397	0.382332	0.237066	0.104437	2.27706	2.71396	#N/A	2.49748	1.17671	#N/A	#N/A	#N/A	#N/A	#N/A	#N/A	#N/A	#N/A	#N/A	#N/A	#N/A	0.113472	22	ENSG00000187323	DCC	protein_coding	DCC netrin 1 receptor [Source:HGNC Symbol;Acc:HGNC:2701]
KIFC3	#N/A	#N/A	#N/A	#N/A	#N/A	#N/A	#N/A	#N/A	#N/A	#N/A	#N/A	#N/A	#N/A	#N/A	0.56805	#N/A	#N/A	#N/A	#N/A	#N/A	0.0835803	#N/A	0.272955	#N/A	#N/A	#N/A	#N/A	#N/A	#N/A	#N/A	0.858395	#N/A	0.243347	0.0592305	1.85761	0.0601103	1.95595	2.60628	2.52666	1.98666	2.37819	1.53527	2.40953	1.43493	1.17792	0.292538	2.21564	2.54565	#N/A	1.83949	2.00262	#N/A	#N/A	#N/A	#N/A	#N/A	#N/A	#N/A	#N/A	#N/A	#N/A	#N/A	#N/A	22	ENSG00000140859	KIFC3	protein_coding	kinesin family member C3 [Source:HGNC Symbol;Acc:HGNC:6326]
MT1E	#N/A	#N/A	#N/A	#N/A	#N/A	#N/A	#N/A	#N/A	#N/A	#N/A	#N/A	#N/A	#N/A	0.1288	#N/A	#N/A	#N/A	0.109939	#N/A	#N/A	0.0750826	#N/A	#N/A	0.052011	#N/A	#N/A	0.164249	#N/A	0.118429	#N/A	#N/A	#N/A	#N/A	#N/A	0.197203	#N/A	0.219411	0.250278	0.229013	0.206543	0.266586	0.137859	0.288946	0.204824	0.165994	0.10193	0.259928	0.241363	0.0826259	0.248223	0.202776	#N/A	#N/A	#N/A	#N/A	#N/A	#N/A	#N/A	#N/A	#N/A	#N/A	#N/A	#N/A	22	ENSG00000169715	MT1E	protein_coding	metallothionein 1E [Source:HGNC Symbol;Acc:HGNC:7397]
ENTPD3	#N/A	#N/A	#N/A	#N/A	#N/A	#N/A	#N/A	#N/A	#N/A	#N/A	#N/A	#N/A	#N/A	1.11528	#N/A	#N/A	#N/A	0.119211	#N/A	#N/A	0.0957068	#N/A	#N/A	0.0647256	#N/A	#N/A	#N/A	#N/A	0.139706	#N/A	#N/A	#N/A	#N/A	#N/A	1.35581	#N/A	1.64849	1.50384	1.43326	1.14589	1.09756	0.677134	1.26239	1.13812	0.858998	0.138369	1.33869	1.36061	#N/A	1.29831	1.17639	1.22994	#N/A	#N/A	0.0670744	#N/A	#N/A	#N/A	#N/A	#N/A	#N/A	#N/A	#N/A	22	ENSG00000168032	ENTPD3	protein_coding	ectonucleoside triphosphate diphosphohydrolase 3 [Source:HGNC Symbol;Acc:HGNC:3365]
ADAM15	#N/A	#N/A	#N/A	#N/A	#N/A	#N/A	#N/A	#N/A	#N/A	#N/A	#N/A	#N/A	#N/A	3.04243	0.808911	0.407392	#N/A	0.181779	0.115074	#N/A	0.0969123	#N/A	#N/A	0.0725075	#N/A	#N/A	#N/A	#N/A	#N/A	#N/A	#N/A	#N/A	#N/A	#N/A	3.79179	#N/A	3.69927	3.27762	2.50701	3.62129	3.79288	1.73788	3.32192	1.70992	1.46441	0.375324	2.59651	3.60429	#N/A	2.698	2.36729	#N/A	#N/A	#N/A	#N/A	#N/A	#N/A	#N/A	#N/A	#N/A	#N/A	#N/A	#N/A	22	ENSG00000143537	ADAM15	protein_coding	ADAM metallopeptidase domain 15 [Source:HGNC Symbol;Acc:HGNC:193]
FIGNL2	#N/A	#N/A	#N/A	#N/A	#N/A	#N/A	#N/A	#N/A	#N/A	#N/A	#N/A	#N/A	#N/A	0.116344	#N/A	0.078597	#N/A	#N/A	0.0741761	#N/A	0.0742551	#N/A	#N/A	#N/A	#N/A	#N/A	#N/A	#N/A	#N/A	#N/A	#N/A	#N/A	0.049752	#N/A	0.194604	#N/A	0.218346	0.241911	0.197266	0.218993	0.294405	0.147945	1.21623	0.161261	0.165205	0.100133	0.220307	0.213094	#N/A	0.22597	0.234825	#N/A	#N/A	#N/A	#N/A	#N/A	#N/A	#N/A	#N/A	#N/A	#N/A	0.113284	0.0898231	22	ENSG00000261308	FIGNL2	protein_coding	fidgetin like 2 [Source:HGNC Symbol;Acc:HGNC:13287]
LRRC4B	#N/A	#N/A	#N/A	#N/A	#N/A	#N/A	#N/A	#N/A	#N/A	#N/A	#N/A	#N/A	#N/A	0.114691	#N/A	0.0818311	#N/A	0.0925858	#N/A	#N/A	#N/A	#N/A	#N/A	#N/A	#N/A	#N/A	#N/A	0.101379	0.121513	#N/A	#N/A	#N/A	0.0501631	#N/A	0.127126	#N/A	0.801601	0.588307	1.13724	0.492511	3.616	0.104597	2.44182	0.16941	0.10906	0.0671618	1.88333	0.50424	#N/A	1.26634	1.37617	#N/A	#N/A	#N/A	#N/A	#N/A	#N/A	#N/A	#N/A	#N/A	#N/A	0.0797694	#N/A	22	ENSG00000131409	LRRC4B	protein_coding	leucine rich repeat containing 4B [Source:HGNC Symbol;Acc:HGNC:25042]
CDH23	#N/A	#N/A	#N/A	#N/A	#N/A	#N/A	#N/A	#N/A	#N/A	#N/A	#N/A	#N/A	#N/A	0.979789	#N/A	0.808292	#N/A	0.810523	0.421564	#N/A	#N/A	#N/A	#N/A	#N/A	#N/A	#N/A	#N/A	#N/A	#N/A	#N/A	#N/A	#N/A	#N/A	#N/A	3.4274	0.196676	2.52122	3.40667	2.33047	3.01911	3.90652	3.84009	2.73811	2.67438	2.8246	2.5021	2.02055	2.99568	#N/A	2.13072	3.20121	1.38591	#N/A	#N/A	0.35833	#N/A	#N/A	#N/A	#N/A	#N/A	#N/A	#N/A	#N/A	22	ENSG00000107736	CDH23	protein_coding	cadherin related 23 [Source:HGNC Symbol;Acc:HGNC:13733]
TDRP	#N/A	#N/A	#N/A	#N/A	#N/A	#N/A	#N/A	#N/A	#N/A	#N/A	#N/A	#N/A	#N/A	#N/A	#N/A	#N/A	#N/A	#N/A	#N/A	#N/A	#N/A	#N/A	#N/A	#N/A	#N/A	0.0349095	0.259901	0.17023	0.202974	#N/A	#N/A	#N/A	#N/A	#N/A	4.84346	0.071542	5.53077	5.79826	5.76006	5.43165	6.97824	0.305235	6.23844	0.530543	0.416506	0.145043	6.54372	0.350386	#N/A	4.81751	5.61889	#N/A	#N/A	#N/A	#N/A	#N/A	#N/A	#N/A	#N/A	#N/A	#N/A	0.123578	0.105922	22	ENSG00000180190	TDRP	protein_coding	testis development related protein [Source:HGNC Symbol;Acc:HGNC:26951]
EPB41L4A	#N/A	#N/A	#N/A	#N/A	#N/A	#N/A	#N/A	#N/A	#N/A	#N/A	#N/A	#N/A	#N/A	#N/A	#N/A	#N/A	#N/A	#N/A	#N/A	#N/A	#N/A	#N/A	#N/A	#N/A	#N/A	1.17537	2.81293	1.73576	1.92517	#N/A	#N/A	#N/A	#N/A	#N/A	6.77345	7.78177	4.83006	7.28905	5.19142	5.58579	6.64727	5.8704	6.29297	3.25087	5.39443	3.84032	5.48565	5.32946	0.988971	5.2956	5.29492	#N/A	#N/A	#N/A	#N/A	#N/A	#N/A	#N/A	#N/A	#N/A	#N/A	2.15327	#N/A	22	ENSG00000129595	EPB41L4A	protein_coding	erythrocyte membrane protein band 4.1 like 4A [Source:HGNC Symbol;Acc:HGNC:13278]
INMT	#N/A	#N/A	#N/A	#N/A	#N/A	#N/A	#N/A	#N/A	#N/A	#N/A	#N/A	#N/A	#N/A	#N/A	#N/A	#N/A	#N/A	#N/A	#N/A	#N/A	#N/A	#N/A	#N/A	#N/A	#N/A	0.0368857	0.145286	0.132983	0.129337	#N/A	#N/A	#N/A	0.0653487	#N/A	0.268837	0.0470715	0.266885	0.275472	0.252302	0.274777	0.319863	0.200364	0.310105	0.231826	0.213912	0.121539	0.284594	0.266863	0.0985587	0.273692	0.282274	#N/A	#N/A	#N/A	#N/A	#N/A	#N/A	#N/A	#N/A	#N/A	#N/A	#N/A	#N/A	22	ENSG00000241644	INMT	protein_coding	indolethylamine N-methyltransferase [Source:HGNC Symbol;Acc:HGNC:6069]
CD34	#N/A	#N/A	#N/A	#N/A	#N/A	#N/A	#N/A	#N/A	#N/A	#N/A	#N/A	#N/A	#N/A	#N/A	#N/A	#N/A	#N/A	#N/A	#N/A	#N/A	#N/A	#N/A	#N/A	#N/A	#N/A	0.0587899	0.782032	0.386825	0.374009	#N/A	#N/A	#N/A	#N/A	#N/A	0.284488	0.0748283	0.281623	0.290634	4.70928	5.29132	8.74079	0.200329	7.70941	4.66071	0.238587	0.300522	6.00916	5.84324	#N/A	0.754856	6.51937	#N/A	#N/A	#N/A	#N/A	#N/A	#N/A	#N/A	#N/A	#N/A	#N/A	0.322027	0.144917	22	ENSG00000174059	CD34	protein_coding	CD34 molecule [Source:HGNC Symbol;Acc:HGNC:1662]
EMP2	#N/A	#N/A	#N/A	#N/A	#N/A	#N/A	#N/A	#N/A	#N/A	#N/A	#N/A	#N/A	#N/A	#N/A	#N/A	#N/A	#N/A	#N/A	#N/A	#N/A	#N/A	#N/A	#N/A	#N/A	#N/A	0.986425	2.09014	1.18277	2.3455	#N/A	#N/A	#N/A	#N/A	#N/A	3.46244	#N/A	2.75698	3.72164	2.13287	3.13077	4.52661	3.47778	1.84258	1.68236	1.32633	2.3852	1.5099	1.74589	1.59028	0.846163	3.81147	#N/A	#N/A	#N/A	#N/A	#N/A	#N/A	#N/A	#N/A	#N/A	#N/A	1.37966	1.64668	22	ENSG00000213853	EMP2	protein_coding	epithelial membrane protein 2 [Source:HGNC Symbol;Acc:HGNC:3334]
TNKS1BP1	#N/A	#N/A	#N/A	#N/A	#N/A	#N/A	#N/A	#N/A	#N/A	#N/A	#N/A	#N/A	#N/A	#N/A	#N/A	#N/A	#N/A	#N/A	#N/A	#N/A	#N/A	#N/A	#N/A	#N/A	#N/A	#N/A	3.5808	2.436	4.3554	#N/A	#N/A	#N/A	#N/A	#N/A	2.41436	2.32859	2.18929	2.36583	1.8034	2.85355	3.02384	3.05968	1.42439	1.55275	1.42941	1.64617	1.12339	1.71588	1.98109	1.25162	3.34121	#N/A	#N/A	#N/A	#N/A	#N/A	#N/A	#N/A	#N/A	#N/A	#N/A	3.45451	2.85867	22	ENSG00000149115	TNKS1BP1	protein_coding	tankyrase 1 binding protein 1 [Source:HGNC Symbol;Acc:HGNC:19081]
HOXD3	#N/A	#N/A	#N/A	#N/A	#N/A	#N/A	#N/A	#N/A	#N/A	#N/A	#N/A	#N/A	#N/A	#N/A	#N/A	#N/A	#N/A	#N/A	#N/A	#N/A	#N/A	#N/A	#N/A	#N/A	#N/A	#N/A	3.26597	0.874838	0.705794	#N/A	1.51269	#N/A	1.46669	0.297821	3.47762	#N/A	2.88743	3.33993	2.86679	3.08301	3.41767	2.94893	2.6938	4.06518	3.16147	1.46833	2.65881	3.18584	#N/A	2.59189	3.08898	#N/A	#N/A	#N/A	#N/A	#N/A	#N/A	#N/A	#N/A	#N/A	#N/A	0.54349	#N/A	22	ENSG00000128652	HOXD3	protein_coding	homeobox D3 [Source:HGNC Symbol;Acc:HGNC:5137]
LOXL2	#N/A	#N/A	#N/A	#N/A	#N/A	#N/A	#N/A	#N/A	#N/A	#N/A	#N/A	#N/A	#N/A	#N/A	#N/A	#N/A	#N/A	#N/A	#N/A	#N/A	#N/A	#N/A	#N/A	#N/A	#N/A	#N/A	0.956677	#N/A	0.810499	#N/A	0.731327	#N/A	0.687596	#N/A	2.26725	0.144539	2.06951	2.30046	2.92628	2.509	2.38895	1.94034	2.15701	2.53563	2.67796	1.04345	2.66824	2.76376	0.484143	2.50303	2.28375	#N/A	#N/A	#N/A	#N/A	#N/A	#N/A	#N/A	#N/A	#N/A	#N/A	0.27128	#N/A	22	ENSG00000134013	LOXL2	protein_coding	lysyl oxidase like 2 [Source:HGNC Symbol;Acc:HGNC:6666]
CREB5	1.99792	1.17204	#N/A	#N/A	#N/A	#N/A	0.851412	1.10758	0.707112	#N/A	#N/A	#N/A	#N/A	#N/A	#N/A	#N/A	#N/A	#N/A	#N/A	#N/A	#N/A	#N/A	#N/A	#N/A	#N/A	#N/A	#N/A	#N/A	#N/A	#N/A	#N/A	#N/A	#N/A	#N/A	#N/A	#N/A	#N/A	#N/A	0.631559	#N/A	#N/A	#N/A	0.685731	0.593608	0.725074	#N/A	0.607504	0.470015	#N/A	1.132	#N/A	1.50784	1.23229	#N/A	1.84679	0.785022	2.13748	1.43818	0.768791	#N/A	#N/A	3.70232	3.38258	21	ENSG00000146592	CREB5	protein_coding	cAMP responsive element binding protein 5 [Source:HGNC Symbol;Acc:HGNC:16844]
TTC39B	3.13965	#N/A	#N/A	#N/A	#N/A	#N/A	#N/A	#N/A	#N/A	0.629679	#N/A	#N/A	#N/A	#N/A	#N/A	#N/A	#N/A	#N/A	#N/A	#N/A	#N/A	#N/A	#N/A	#N/A	#N/A	#N/A	1.36322	2.30655	#N/A	#N/A	#N/A	#N/A	#N/A	#N/A	2.66633	0.671096	2.05608	2.57618	1.80415	2.5482	2.61184	2.50241	1.47067	1.87939	1.28144	1.34484	1.71082	1.82638	0.681492	1.24454	3.43078	#N/A	#N/A	#N/A	#N/A	#N/A	#N/A	#N/A	#N/A	#N/A	#N/A	#N/A	#N/A	21	ENSG00000155158	TTC39B	protein_coding	tetratricopeptide repeat domain 39B [Source:HGNC Symbol;Acc:HGNC:23704]
MYO1E	1.48265	#N/A	#N/A	#N/A	#N/A	#N/A	#N/A	#N/A	#N/A	#N/A	#N/A	#N/A	#N/A	1.28792	#N/A	#N/A	0.607947	1.16498	1.37747	2.9267	1.15928	0.797768	#N/A	#N/A	#N/A	#N/A	#N/A	#N/A	#N/A	#N/A	#N/A	#N/A	#N/A	#N/A	0.860493	1.18822	0.630499	0.774689	#N/A	0.617328	0.763147	1.17362	#N/A	#N/A	#N/A	0.818518	0.61384	#N/A	#N/A	#N/A	0.828381	0.662624	#N/A	#N/A	0.737791	#N/A	#N/A	#N/A	#N/A	#N/A	#N/A	3.34131	#N/A	21	ENSG00000157483	MYO1E	protein_coding	myosin IE [Source:HGNC Symbol;Acc:HGNC:7599]
ARL15	1.11685	#N/A	#N/A	#N/A	#N/A	#N/A	#N/A	#N/A	#N/A	#N/A	#N/A	#N/A	#N/A	#N/A	#N/A	#N/A	#N/A	#N/A	#N/A	#N/A	#N/A	#N/A	#N/A	#N/A	#N/A	#N/A	#N/A	#N/A	#N/A	#N/A	0.617534	#N/A	0.798093	1.20799	2.58662	2.18918	2.79182	2.8061	3.01614	2.95031	2.76465	2.09675	2.93132	2.8551	2.77581	3.06639	2.77383	2.83153	1.76927	2.8182	2.55527	#N/A	#N/A	#N/A	#N/A	#N/A	#N/A	#N/A	#N/A	#N/A	#N/A	#N/A	#N/A	21	ENSG00000185305	ARL15	protein_coding	ADP ribosylation factor like GTPase 15 [Source:HGNC Symbol;Acc:HGNC:25945]
SWAP70	1.32993	#N/A	#N/A	#N/A	#N/A	#N/A	#N/A	#N/A	#N/A	0.782943	#N/A	#N/A	#N/A	#N/A	#N/A	#N/A	#N/A	#N/A	#N/A	#N/A	#N/A	#N/A	#N/A	#N/A	#N/A	#N/A	#N/A	#N/A	#N/A	#N/A	#N/A	#N/A	#N/A	#N/A	4.43323	6.62654	4.38772	4.92626	5.16652	5.21903	4.9337	3.58746	5.89417	4.86055	5.2871	2.83272	4.51414	4.40159	1.9144	4.69688	4.8781	#N/A	#N/A	#N/A	#N/A	#N/A	#N/A	#N/A	#N/A	#N/A	#N/A	2.13954	1.29344	21	ENSG00000133789	SWAP70	protein_coding	switching B cell complex subunit SWAP70 [Source:HGNC Symbol;Acc:HGNC:17070]
PABIR1	0.032856	#N/A	0.128405	0.110583	#N/A	#N/A	#N/A	0.0816949	0.0747724	0.017375	#N/A	#N/A	#N/A	#N/A	#N/A	#N/A	#N/A	#N/A	#N/A	#N/A	#N/A	#N/A	#N/A	#N/A	#N/A	#N/A	#N/A	#N/A	#N/A	#N/A	#N/A	#N/A	#N/A	#N/A	0.234808	#N/A	0.143759	0.260996	0.374464	0.6313	2.85773	0.0963107	0.716097	0.148192	0.108745	0.0676062	0.331856	0.345768	#N/A	0.463079	0.510484	#N/A	#N/A	#N/A	#N/A	#N/A	#N/A	#N/A	#N/A	#N/A	#N/A	#N/A	#N/A	21	ENSG00000187866	PABIR1	protein_coding	PP2A Aalpha (PPP2R1A) and B55A (PPP2R2A) interacting phosphatase regulator 1 [Source:HGNC Symbol;Acc:HGNC:23490]
KLF7	1.09246	#N/A	#N/A	#N/A	#N/A	#N/A	#N/A	#N/A	#N/A	0.508775	#N/A	#N/A	#N/A	#N/A	#N/A	#N/A	#N/A	#N/A	#N/A	#N/A	#N/A	#N/A	#N/A	#N/A	#N/A	#N/A	#N/A	#N/A	#N/A	#N/A	#N/A	#N/A	#N/A	#N/A	4.75636	3.38819	4.12009	4.75537	4.17778	4.72372	5.24814	4.20682	4.47775	4.35847	4.23867	3.89293	4.27986	4.66121	1.75825	4.16119	4.7168	#N/A	#N/A	#N/A	#N/A	#N/A	#N/A	#N/A	#N/A	#N/A	#N/A	1.27925	1.89837	21	ENSG00000118263	KLF7	protein_coding	Kruppel like factor 7 [Source:HGNC Symbol;Acc:HGNC:6350]
GNB4	1.04838	#N/A	#N/A	#N/A	#N/A	#N/A	#N/A	#N/A	#N/A	0.655296	#N/A	#N/A	#N/A	#N/A	#N/A	#N/A	#N/A	#N/A	#N/A	#N/A	#N/A	#N/A	#N/A	#N/A	#N/A	#N/A	#N/A	#N/A	#N/A	#N/A	#N/A	#N/A	0.872861	#N/A	2.99034	2.60918	3.3948	3.3053	4.02046	3.41086	2.91865	1.93331	3.46912	2.94466	2.99334	2.23374	2.89103	3.17118	#N/A	3.11455	2.93644	#N/A	#N/A	#N/A	#N/A	#N/A	#N/A	#N/A	#N/A	#N/A	#N/A	1.57137	1.01402	21	ENSG00000114450	GNB4	protein_coding	G protein subunit beta 4 [Source:HGNC Symbol;Acc:HGNC:20731]
MALL	0.0387683	#N/A	#N/A	#N/A	#N/A	#N/A	#N/A	#N/A	#N/A	#N/A	#N/A	#N/A	#N/A	0.117984	0.087438	0.0632485	0.0365855	#N/A	#N/A	#N/A	#N/A	#N/A	#N/A	#N/A	#N/A	#N/A	#N/A	#N/A	#N/A	#N/A	0.0628345	#N/A	#N/A	#N/A	0.144874	#N/A	0.127907	0.148824	0.141891	0.147609	0.168499	0.108778	0.158574	0.124974	0.116096	0.0653851	0.152891	0.143263	#N/A	0.145534	0.151279	#N/A	#N/A	#N/A	#N/A	#N/A	#N/A	#N/A	#N/A	#N/A	#N/A	#N/A	#N/A	21	ENSG00000144063	MALL	protein_coding	mal, T cell differentiation protein like [Source:HGNC Symbol;Acc:HGNC:6818]
PHC2	0.97565	#N/A	#N/A	0.614554	#N/A	#N/A	#N/A	#N/A	#N/A	#N/A	1.27072	#N/A	#N/A	0.673634	1.02606	0.876609	0.995785	0.839831	0.824786	1.16399	1.52683	#N/A	#N/A	#N/A	1.13761	#N/A	0.734633	#N/A	#N/A	#N/A	0.809804	#N/A	0.686702	#N/A	#N/A	#N/A	#N/A	#N/A	#N/A	#N/A	#N/A	#N/A	#N/A	#N/A	#N/A	#N/A	#N/A	#N/A	#N/A	#N/A	#N/A	0.535884	#N/A	#N/A	#N/A	#N/A	1.36529	1.23377	#N/A	1.44853	#N/A	1.96872	2.57813	21	ENSG00000134686	PHC2	protein_coding	polyhomeotic homolog 2 [Source:HGNC Symbol;Acc:HGNC:3183]
CDK8	0.814365	1.25296	1.09921	1.04795	1.40706	2.1153	1.19556	1.00688	1.78831	#N/A	0.707701	#N/A	0.697727	#N/A	#N/A	#N/A	#N/A	#N/A	#N/A	#N/A	#N/A	#N/A	#N/A	#N/A	#N/A	#N/A	0.78106	0.899455	0.558907	#N/A	#N/A	#N/A	#N/A	#N/A	#N/A	#N/A	#N/A	#N/A	#N/A	#N/A	#N/A	#N/A	#N/A	#N/A	#N/A	#N/A	#N/A	#N/A	#N/A	#N/A	#N/A	0.446516	0.65851	0.754036	0.882002	#N/A	2.4109	0.959745	#N/A	#N/A	#N/A	0.894563	#N/A	21	ENSG00000132964	CDK8	protein_coding	cyclin dependent kinase 8 [Source:HGNC Symbol;Acc:HGNC:1779]
BRCA2	0.0426115	#N/A	#N/A	#N/A	#N/A	#N/A	#N/A	#N/A	#N/A	#N/A	#N/A	#N/A	#N/A	#N/A	#N/A	#N/A	#N/A	#N/A	#N/A	#N/A	#N/A	0.0824726	0.0279698	#N/A	#N/A	#N/A	#N/A	#N/A	#N/A	#N/A	#N/A	#N/A	#N/A	#N/A	1.00281	0.0444017	1.27965	0.28502	1.93939	0.403459	3.48786	0.207824	3.24823	0.413424	0.121306	0.0973916	2.12681	2.60044	#N/A	1.57106	1.82085	#N/A	#N/A	0.0294168	#N/A	0.0183677	#N/A	#N/A	#N/A	#N/A	#N/A	#N/A	#N/A	21	ENSG00000139618	BRCA2	protein_coding	BRCA2 DNA repair associated [Source:HGNC Symbol;Acc:HGNC:1101]
#259481	0.651013	4.30268	4.11846	3.1157	3.76178	4.2657	2.91776	1.69771	2.80271	#N/A	3.14332	#N/A	1.17643	#N/A	#N/A	#N/A	#N/A	#N/A	#N/A	#N/A	#N/A	#N/A	#N/A	#N/A	#N/A	#N/A	4.74076	4.89211	3.6792	3.05339	#N/A	#N/A	#N/A	#N/A	#N/A	#N/A	#N/A	#N/A	#N/A	#N/A	#N/A	#N/A	#N/A	#N/A	#N/A	#N/A	#N/A	#N/A	#N/A	#N/A	#N/A	#N/A	#N/A	0.896729	#N/A	#N/A	2.1896	0.962794	0.737113	#N/A	#N/A	3.86476	5.88037	21	ENSG00000259481		lncRNA	novel transcript, antisense to RORA
NDRG3	0.950272	#N/A	1.05954	0.807919	1.19345	1.34754	1.05073	0.823508	1.07994	#N/A	#N/A	#N/A	#N/A	0.852116	0.825796	#N/A	#N/A	1.00124	#N/A	2.05407	#N/A	0.879925	#N/A	#N/A	#N/A	#N/A	0.782861	#N/A	1.6507	#N/A	0.581303	#N/A	#N/A	#N/A	#N/A	#N/A	#N/A	#N/A	#N/A	#N/A	#N/A	#N/A	#N/A	#N/A	#N/A	#N/A	#N/A	#N/A	#N/A	#N/A	#N/A	0.983145	#N/A	0.936592	0.856182	#N/A	#N/A	2.64046	#N/A	0.508073	#N/A	#N/A	#N/A	21	ENSG00000101079	NDRG3	protein_coding	NDRG family member 3 [Source:HGNC Symbol;Acc:HGNC:14462]
TFEB	0.877598	#N/A	0.704434	#N/A	#N/A	0.997823	#N/A	#N/A	1.16257	#N/A	#N/A	#N/A	#N/A	1.1932	0.809522	0.761277	#N/A	1.32431	1.60167	3.09014	1.09663	1.45379	#N/A	2.36036	0.896566	#N/A	#N/A	#N/A	#N/A	#N/A	0.711516	#N/A	#N/A	#N/A	#N/A	#N/A	#N/A	#N/A	#N/A	#N/A	#N/A	#N/A	#N/A	#N/A	#N/A	#N/A	#N/A	#N/A	#N/A	#N/A	#N/A	1.41563	#N/A	1.11912	1.55126	#N/A	1.20243	2.43424	0.812594	#N/A	#N/A	#N/A	#N/A	21	ENSG00000112561	TFEB	protein_coding	transcription factor EB [Source:HGNC Symbol;Acc:HGNC:11753]
GARRE1#166398	0.746926	#N/A	#N/A	#N/A	#N/A	#N/A	#N/A	#N/A	#N/A	#N/A	#N/A	#N/A	#N/A	1.81118	1.51292	1.45378	0.960548	2.06579	1.54918	6.42233	1.66363	1.6978	0.625634	1.22277	#N/A	#N/A	0.872211	#N/A	0.742006	#N/A	0.995758	#N/A	0.921261	#N/A	#N/A	#N/A	#N/A	#N/A	#N/A	#N/A	#N/A	#N/A	#N/A	#N/A	#N/A	#N/A	#N/A	#N/A	#N/A	#N/A	#N/A	0.446673	#N/A	#N/A	#N/A	#N/A	1.28988	0.691695	#N/A	#N/A	#N/A	0.812059	1.46813	21	ENSG00000166398	GARRE1	protein_coding	granule associated Rac and RHOG effector 1 [Source:HGNC Symbol;Acc:HGNC:29016]
SLC35F1	0.349302	#N/A	#N/A	#N/A	#N/A	#N/A	#N/A	1.73983	#N/A	#N/A	#N/A	#N/A	#N/A	3.86226	1.94068	3.0092	#N/A	4.08852	0.567035	0.491143	0.45181	0.646289	#N/A	0.301895	0.396828	#N/A	3.96115	1.78935	2.02742	#N/A	1.36778	0.267098	#N/A	#N/A	#N/A	#N/A	#N/A	#N/A	#N/A	#N/A	#N/A	#N/A	1.24311	#N/A	#N/A	#N/A	0.885297	#N/A	#N/A	1.74173	#N/A	#N/A	#N/A	#N/A	0.838559	#N/A	#N/A	#N/A	#N/A	#N/A	#N/A	#N/A	#N/A	21	ENSG00000196376	SLC35F1	protein_coding	solute carrier family 35 member F1 [Source:HGNC Symbol;Acc:HGNC:21483]
CCND3	0.862199	#N/A	#N/A	#N/A	#N/A	#N/A	#N/A	#N/A	#N/A	#N/A	#N/A	#N/A	#N/A	#N/A	0.792683	#N/A	#N/A	#N/A	#N/A	#N/A	#N/A	#N/A	#N/A	#N/A	#N/A	#N/A	#N/A	#N/A	#N/A	#N/A	#N/A	#N/A	0.873428	0.828022	8.87864	7.10021	5.32121	8.4411	5.3754	5.66493	8.24015	6.57774	6.21986	5.04335	5.21676	9.26454	5.6016	6.6491	1.44347	4.85521	6.69358	#N/A	#N/A	#N/A	#N/A	#N/A	#N/A	#N/A	#N/A	#N/A	#N/A	#N/A	#N/A	21	ENSG00000112576	CCND3	protein_coding	cyclin D3 [Source:HGNC Symbol;Acc:HGNC:1585]
PAK3	0.0599236	#N/A	#N/A	#N/A	#N/A	#N/A	#N/A	#N/A	#N/A	0.210478	#N/A	#N/A	#N/A	#N/A	#N/A	#N/A	#N/A	#N/A	#N/A	#N/A	#N/A	#N/A	#N/A	#N/A	#N/A	#N/A	0.149336	0.146995	#N/A	#N/A	#N/A	#N/A	0.0760182	#N/A	0.433908	#N/A	0.996692	0.391164	0.839091	0.43202	6.95824	0.194738	0.51879	0.266491	0.201154	0.121949	4.73121	0.466023	#N/A	0.338224	4.34542	1.22316	#N/A	#N/A	#N/A	#N/A	#N/A	#N/A	#N/A	#N/A	#N/A	#N/A	#N/A	21	ENSG00000077264	PAK3	protein_coding	p21 (RAC1) activated kinase 3 [Source:HGNC Symbol;Acc:HGNC:8592]
#231769	0.0446944	#N/A	#N/A	#N/A	#N/A	#N/A	#N/A	0.069862	#N/A	#N/A	#N/A	#N/A	#N/A	0.223649	0.129593	0.135179	0.0685315	0.13393	0.0736601	#N/A	0.0700202	0.0738444	#N/A	#N/A	0.0490665	#N/A	0.128894	0.146369	0.12999	#N/A	0.189023	#N/A	#N/A	#N/A	#N/A	#N/A	#N/A	#N/A	#N/A	#N/A	#N/A	#N/A	#N/A	#N/A	#N/A	#N/A	#N/A	#N/A	#N/A	#N/A	#N/A	0.104482	0.0684145	0.0397701	0.0694819	#N/A	#N/A	0.0676223	0.0372099	#N/A	#N/A	#N/A	#N/A	21	ENSG00000231769		lncRNA	novel transcript
TRAK1	0.62683	#N/A	#N/A	#N/A	#N/A	#N/A	#N/A	0.518496	#N/A	#N/A	#N/A	#N/A	#N/A	1.46178	0.589928	1.29451	1.41678	1.32511	1.03207	1.98926	1.35481	1.89117	0.512493	1.73227	0.659562	#N/A	#N/A	#N/A	#N/A	#N/A	1.34804	0.93222	1.05157	0.751704	#N/A	#N/A	#N/A	#N/A	#N/A	#N/A	#N/A	#N/A	#N/A	#N/A	#N/A	#N/A	#N/A	#N/A	#N/A	#N/A	#N/A	#N/A	#N/A	#N/A	#N/A	#N/A	0.829863	#N/A	#N/A	#N/A	#N/A	1.72345	1.64023	21	ENSG00000182606	TRAK1	protein_coding	trafficking kinesin protein 1 [Source:HGNC Symbol;Acc:HGNC:29947]
TUT4	0.663447	#N/A	0.520057	0.405118	0.541376	1.07743	0.786173	0.503912	1.67935	#N/A	0.678086	#N/A	#N/A	#N/A	0.37447	#N/A	#N/A	#N/A	#N/A	2.25014	#N/A	0.718416	#N/A	#N/A	0.567124	#N/A	#N/A	1.02037	1.53612	#N/A	#N/A	#N/A	#N/A	#N/A	#N/A	#N/A	#N/A	#N/A	#N/A	#N/A	#N/A	#N/A	#N/A	#N/A	#N/A	#N/A	#N/A	#N/A	#N/A	#N/A	#N/A	0.650482	#N/A	0.635898	1.17894	#N/A	2.65593	1.75881	0.62169	#N/A	#N/A	#N/A	#N/A	21	ENSG00000134744	TUT4	protein_coding	terminal uridylyl transferase 4 [Source:HGNC Symbol;Acc:HGNC:28981]
BACH1	0.657609	#N/A	0.597653	0.630928	0.795909	0.99816	#N/A	#N/A	0.882269	#N/A	#N/A	#N/A	#N/A	0.851645	0.748173	0.943997	0.713429	0.891306	1.31113	1.28338	#N/A	1.27596	#N/A	0.946199	0.844615	#N/A	#N/A	#N/A	#N/A	#N/A	0.523033	#N/A	#N/A	#N/A	#N/A	#N/A	#N/A	#N/A	#N/A	#N/A	#N/A	#N/A	#N/A	#N/A	#N/A	#N/A	#N/A	#N/A	#N/A	#N/A	#N/A	0.718199	#N/A	#N/A	1.74132	#N/A	1.64572	1.42235	#N/A	#N/A	#N/A	#N/A	#N/A	21	ENSG00000156273	BACH1	protein_coding	BTB domain and CNC homolog 1 [Source:HGNC Symbol;Acc:HGNC:935]
ZFPM2-AS1	#N/A	4.61033	2.19446	2.51598	2.27149	3.01913	1.85994	1.16556	2.67113	#N/A	2.90972	0.90761	0.787403	#N/A	#N/A	#N/A	#N/A	#N/A	#N/A	0.728934	#N/A	#N/A	#N/A	#N/A	#N/A	#N/A	4.03711	3.77029	5.18264	5.82259	#N/A	#N/A	#N/A	#N/A	#N/A	#N/A	#N/A	#N/A	#N/A	#N/A	#N/A	#N/A	#N/A	#N/A	#N/A	#N/A	#N/A	#N/A	#N/A	#N/A	#N/A	#N/A	0.471111	0.587046	#N/A	#N/A	2.07447	#N/A	#N/A	#N/A	#N/A	5.87882	4.60414	21	ENSG00000251003	ZFPM2-AS1	lncRNA	ZFPM2 antisense RNA 1 [Source:HGNC Symbol;Acc:HGNC:50698]
FOXO3	#N/A	2.94305	0.876749	0.994771	0.899896	1.15703	1.01574	0.932722	1.1536	#N/A	0.924451	#N/A	0.507051	#N/A	0.581532	#N/A	#N/A	#N/A	#N/A	#N/A	#N/A	#N/A	#N/A	0.687239	#N/A	#N/A	#N/A	#N/A	0.827525	#N/A	#N/A	#N/A	#N/A	#N/A	#N/A	#N/A	#N/A	#N/A	#N/A	#N/A	#N/A	#N/A	#N/A	#N/A	#N/A	#N/A	#N/A	#N/A	#N/A	#N/A	#N/A	0.467909	#N/A	#N/A	0.829706	0.684385	1.26835	1.08317	0.661015	#N/A	#N/A	1.26394	1.29185	21	ENSG00000118689	FOXO3	protein_coding	forkhead box O3 [Source:HGNC Symbol;Acc:HGNC:3821]
ECHDC2	#N/A	2.35181	5.91841	3.05441	4.66228	5.47903	5.56075	3.65469	3.87502	#N/A	3.8774	#N/A	1.56722	#N/A	#N/A	#N/A	#N/A	#N/A	#N/A	#N/A	#N/A	#N/A	#N/A	#N/A	#N/A	#N/A	2.97079	2.92207	3.14919	#N/A	#N/A	#N/A	#N/A	#N/A	#N/A	#N/A	#N/A	#N/A	#N/A	#N/A	#N/A	#N/A	#N/A	#N/A	#N/A	#N/A	#N/A	#N/A	#N/A	#N/A	#N/A	1.22992	#N/A	#N/A	2.19197	0.801241	1.32687	1.93046	1.31731	#N/A	#N/A	1.65871	2.23625	21	ENSG00000121310	ECHDC2	protein_coding	enoyl-CoA hydratase domain containing 2 [Source:HGNC Symbol;Acc:HGNC:23408]
GAB1	#N/A	1.7751	0.984008	1.35812	1.23057	1.32819	1.2069	#N/A	1.2888	#N/A	1.39077	#N/A	#N/A	#N/A	#N/A	#N/A	#N/A	#N/A	#N/A	0.681158	#N/A	#N/A	#N/A	#N/A	#N/A	#N/A	0.895952	0.990187	1.03383	1.88043	0.771539	1.12618	0.87259	0.882374	#N/A	#N/A	#N/A	#N/A	#N/A	#N/A	#N/A	#N/A	#N/A	#N/A	#N/A	#N/A	#N/A	#N/A	#N/A	#N/A	#N/A	#N/A	#N/A	#N/A	0.603354	#N/A	2.1192	#N/A	#N/A	#N/A	#N/A	3.08846	3.05854	21	ENSG00000109458	GAB1	protein_coding	GRB2 associated binding protein 1 [Source:HGNC Symbol;Acc:HGNC:4066]
NAV2	#N/A	1.23052	#N/A	#N/A	#N/A	1.03725	#N/A	#N/A	#N/A	#N/A	#N/A	#N/A	#N/A	#N/A	#N/A	#N/A	#N/A	#N/A	#N/A	#N/A	#N/A	#N/A	#N/A	#N/A	#N/A	#N/A	#N/A	#N/A	#N/A	#N/A	#N/A	#N/A	#N/A	#N/A	0.991908	1.59011	1.33751	1.43289	2.41444	1.11454	0.846764	#N/A	2.85286	1.38344	2.44783	1.3097	2.73755	2.03577	#N/A	3.21404	#N/A	2.13882	#N/A	#N/A	0.77329	0.53684	#N/A	#N/A	#N/A	#N/A	#N/A	1.55571	2.00513	21	ENSG00000166833	NAV2	protein_coding	neuron navigator 2 [Source:HGNC Symbol;Acc:HGNC:15997]
SEPTIN10	#N/A	1.07171	#N/A	#N/A	#N/A	#N/A	#N/A	#N/A	#N/A	#N/A	#N/A	#N/A	#N/A	#N/A	#N/A	#N/A	#N/A	#N/A	#N/A	#N/A	#N/A	#N/A	#N/A	#N/A	#N/A	#N/A	0.959389	#N/A	1.69966	0.691479	#N/A	#N/A	#N/A	#N/A	1.19427	#N/A	1.7828	1.21266	2.04442	1.52457	1.135	0.90738	1.61965	1.40709	1.59471	0.987897	1.45916	1.33089	#N/A	1.60438	1.25701	#N/A	#N/A	#N/A	#N/A	#N/A	#N/A	#N/A	#N/A	#N/A	#N/A	2.88657	1.41337	21	ENSG00000186522	SEPTIN10	protein_coding	septin 10 [Source:HGNC Symbol;Acc:HGNC:14349]
AR	#N/A	0.650464	5.31705	2.04167	3.49437	4.99015	3.14285	2.70009	1.94838	#N/A	1.47287	#N/A	1.15054	#N/A	#N/A	#N/A	#N/A	#N/A	#N/A	#N/A	#N/A	#N/A	#N/A	#N/A	#N/A	#N/A	2.52574	1.77352	2.95992	#N/A	#N/A	#N/A	#N/A	#N/A	#N/A	#N/A	#N/A	#N/A	#N/A	#N/A	#N/A	#N/A	#N/A	#N/A	#N/A	#N/A	#N/A	#N/A	#N/A	#N/A	#N/A	3.00787	#N/A	#N/A	3.68579	1.81363	0.996627	3.34927	1.1872	#N/A	#N/A	4.34219	2.91993	21	ENSG00000169083	AR	protein_coding	androgen receptor [Source:HGNC Symbol;Acc:HGNC:644]
#251600	#N/A	0.283968	2.30649	#N/A	1.86898	3.39647	0.992647	1.21037	1.30358	#N/A	#N/A	#N/A	0.59438	#N/A	#N/A	#N/A	#N/A	#N/A	#N/A	0.525016	#N/A	#N/A	#N/A	#N/A	#N/A	#N/A	3.28899	2.04512	1.77615	#N/A	1.15461	#N/A	#N/A	#N/A	#N/A	#N/A	#N/A	#N/A	#N/A	#N/A	#N/A	#N/A	#N/A	#N/A	#N/A	#N/A	#N/A	#N/A	#N/A	#N/A	#N/A	1.64975	1.16745	0.599954	1.72928	0.217013	0.395794	0.959289	0.577929	#N/A	#N/A	#N/A	#N/A	21	ENSG00000251600		lncRNA	novel transcript, antisense to GYPA
MYO6	#N/A	1.92771	#N/A	#N/A	#N/A	#N/A	#N/A	#N/A	#N/A	#N/A	#N/A	#N/A	#N/A	#N/A	#N/A	#N/A	#N/A	#N/A	#N/A	#N/A	#N/A	#N/A	#N/A	#N/A	#N/A	0.979114	2.61207	2.03678	4.72527	#N/A	#N/A	#N/A	#N/A	#N/A	0.606946	1.20687	0.814397	0.702925	1.35335	0.865495	0.572645	#N/A	1.42897	1.20085	1.34549	#N/A	0.908963	0.695176	#N/A	1.63636	0.77965	#N/A	#N/A	#N/A	#N/A	#N/A	#N/A	#N/A	#N/A	#N/A	#N/A	1.17881	1.26915	21	ENSG00000196586	MYO6	protein_coding	myosin VI [Source:HGNC Symbol;Acc:HGNC:7605]
PLPP3	#N/A	1.93454	#N/A	#N/A	#N/A	#N/A	#N/A	#N/A	#N/A	#N/A	#N/A	#N/A	#N/A	#N/A	#N/A	#N/A	#N/A	#N/A	#N/A	#N/A	#N/A	#N/A	#N/A	#N/A	#N/A	1.45987	#N/A	1.94648	2.6826	#N/A	#N/A	#N/A	#N/A	#N/A	1.2252	#N/A	1.49801	1.31255	1.71798	1.54993	1.19018	0.590941	1.45369	1.44013	1.58151	1.08993	1.23162	1.30826	#N/A	1.45055	0.859567	#N/A	#N/A	#N/A	#N/A	#N/A	#N/A	#N/A	#N/A	#N/A	#N/A	2.73603	1.30634	21	ENSG00000162407	PLPP3	protein_coding	phospholipid phosphatase 3 [Source:HGNC Symbol;Acc:HGNC:9229]
TTC7B	#N/A	1.84393	#N/A	#N/A	#N/A	#N/A	#N/A	0.846647	1.0114	#N/A	#N/A	#N/A	#N/A	0.549165	0.914035	0.742188	1.21538	0.780275	#N/A	1.07083	1.18963	0.825187	#N/A	1.06083	0.593905	#N/A	1.0143	1.32719	1.46067	#N/A	0.990531	#N/A	0.593815	#N/A	#N/A	#N/A	#N/A	#N/A	#N/A	#N/A	#N/A	#N/A	#N/A	#N/A	#N/A	#N/A	#N/A	#N/A	#N/A	#N/A	#N/A	#N/A	#N/A	#N/A	#N/A	#N/A	1.21598	#N/A	#N/A	#N/A	#N/A	2.19475	4.55534	21	ENSG00000165914	TTC7B	protein_coding	tetratricopeptide repeat domain 7B [Source:HGNC Symbol;Acc:HGNC:19858]
SRI	#N/A	0.318363	#N/A	#N/A	#N/A	#N/A	#N/A	#N/A	#N/A	2.11897	0.463202	#N/A	#N/A	#N/A	#N/A	#N/A	#N/A	#N/A	#N/A	#N/A	#N/A	#N/A	#N/A	0.436857	#N/A	#N/A	#N/A	#N/A	#N/A	#N/A	#N/A	#N/A	#N/A	#N/A	4.8665	0.421326	6.29061	4.95152	5.6056	5.09491	5.49494	4.29747	5.84113	4.32467	5.47916	2.60372	4.38435	4.82245	#N/A	4.98879	4.94322	#N/A	#N/A	#N/A	#N/A	#N/A	#N/A	#N/A	#N/A	#N/A	#N/A	#N/A	0.67894	21	ENSG00000075142	SRI	protein_coding	sorcin [Source:HGNC Symbol;Acc:HGNC:11292]
EXT1	#N/A	1.34149	#N/A	#N/A	#N/A	#N/A	#N/A	#N/A	#N/A	#N/A	#N/A	#N/A	#N/A	#N/A	#N/A	#N/A	#N/A	#N/A	#N/A	#N/A	#N/A	#N/A	#N/A	#N/A	#N/A	#N/A	#N/A	#N/A	#N/A	#N/A	#N/A	#N/A	#N/A	#N/A	1.04218	1.14385	0.992284	1.06312	0.849416	1.03305	1.04121	1.21419	0.835132	0.976829	0.893233	1.03125	0.911738	0.962491	1.58261	0.756668	1.2	#N/A	#N/A	#N/A	0.588175	#N/A	#N/A	#N/A	#N/A	#N/A	#N/A	1.56173	1.10818	21	ENSG00000182197	EXT1	protein_coding	exostosin glycosyltransferase 1 [Source:HGNC Symbol;Acc:HGNC:3512]
FAM184A	#N/A	0.0703694	#N/A	#N/A	#N/A	#N/A	#N/A	#N/A	#N/A	#N/A	#N/A	#N/A	#N/A	#N/A	#N/A	#N/A	#N/A	#N/A	#N/A	#N/A	#N/A	#N/A	#N/A	#N/A	#N/A	#N/A	0.230409	0.184361	0.141286	#N/A	#N/A	#N/A	#N/A	#N/A	4.37535	0.0492299	3.88632	4.63316	3.31275	2.67991	4.37947	0.409538	4.35455	2.79911	0.334139	0.205438	4.16166	5.05116	#N/A	3.61351	3.46184	#N/A	#N/A	#N/A	#N/A	#N/A	#N/A	#N/A	#N/A	#N/A	#N/A	#N/A	0.0934575	21	ENSG00000111879	FAM184A	protein_coding	family with sequence similarity 184 member A [Source:HGNC Symbol;Acc:HGNC:20991]
SMARCA1	#N/A	1.78566	2.11788	0.964807	2.05824	1.96036	2.12002	1.55005	1.83546	#N/A	2.00909	0.995581	0.81961	#N/A	#N/A	#N/A	#N/A	#N/A	#N/A	#N/A	#N/A	#N/A	#N/A	#N/A	#N/A	#N/A	3.28086	3.28397	3.65286	#N/A	#N/A	#N/A	#N/A	#N/A	#N/A	#N/A	#N/A	#N/A	0.757309	0.896198	0.629342	#N/A	#N/A	#N/A	#N/A	#N/A	#N/A	#N/A	#N/A	#N/A	0.736371	#N/A	#N/A	#N/A	#N/A	#N/A	1.62958	#N/A	#N/A	#N/A	#N/A	4.48342	4.1335	21	ENSG00000102038	SMARCA1	protein_coding	SWI/SNF related, matrix associated, actin dependent regulator of chromatin, subfamily a, member 1 [Source:HGNC Symbol;Acc:HGNC:11097]
#257060	#N/A	0.311555	3.95361	1.7247	2.4238	4.65202	2.89343	1.90291	3.58577	#N/A	1.04103	#N/A	1.32304	#N/A	#N/A	#N/A	#N/A	#N/A	#N/A	#N/A	#N/A	#N/A	#N/A	#N/A	#N/A	#N/A	2.82745	2.06299	2.19496	#N/A	#N/A	#N/A	#N/A	#N/A	#N/A	#N/A	#N/A	#N/A	#N/A	#N/A	#N/A	#N/A	#N/A	#N/A	#N/A	#N/A	#N/A	#N/A	#N/A	#N/A	#N/A	0.69191	1.1496	0.994446	#N/A	0.26446	0.922795	0.891766	#N/A	0.162397	#N/A	1.44788	#N/A	21	ENSG00000257060		lncRNA	novel transcript
HSPA5	#N/A	0.0775724	0.988318	0.402848	#N/A	#N/A	#N/A	#N/A	0.0999075	#N/A	#N/A	#N/A	#N/A	#N/A	#N/A	#N/A	#N/A	#N/A	#N/A	#N/A	#N/A	#N/A	#N/A	#N/A	#N/A	0.03435	0.289785	#N/A	#N/A	#N/A	#N/A	#N/A	#N/A	#N/A	1.65807	#N/A	2.22837	1.98092	3.10591	1.74777	1.83981	#N/A	3.06576	1.89548	1.96679	0.255821	2.40179	2.24872	#N/A	3.2254	1.26533	1.11572	#N/A	#N/A	#N/A	#N/A	#N/A	#N/A	#N/A	#N/A	#N/A	#N/A	#N/A	21	ENSG00000044574	HSPA5	protein_coding	heat shock protein family A (Hsp70) member 5 [Source:HGNC Symbol;Acc:HGNC:5238]
BMP4	#N/A	0.0703209	#N/A	#N/A	#N/A	#N/A	#N/A	#N/A	#N/A	0.0682006	#N/A	#N/A	#N/A	#N/A	#N/A	#N/A	#N/A	#N/A	#N/A	#N/A	#N/A	#N/A	#N/A	#N/A	#N/A	0.0277104	#N/A	0.122989	0.118275	#N/A	#N/A	#N/A	#N/A	#N/A	0.229402	#N/A	0.228588	0.210916	0.236029	0.233747	0.246489	0.153141	0.255002	0.201246	0.188086	0.108218	0.207142	0.227001	0.111021	0.230482	0.235772	#N/A	#N/A	#N/A	#N/A	#N/A	#N/A	#N/A	#N/A	#N/A	#N/A	#N/A	#N/A	21	ENSG00000125378	BMP4	protein_coding	bone morphogenetic protein 4 [Source:HGNC Symbol;Acc:HGNC:1071]
SGSM3-AS1	#N/A	0.11514	1.21742	0.723012	1.17657	#N/A	#N/A	0.915569	#N/A	#N/A	0.186367	#N/A	#N/A	0.907961	#N/A	1.09465	0.52001	0.60734	0.48294	0.24188	0.252104	#N/A	#N/A	#N/A	0.312479	#N/A	1.28586	#N/A	0.783058	#N/A	#N/A	#N/A	#N/A	#N/A	#N/A	#N/A	#N/A	#N/A	#N/A	#N/A	#N/A	#N/A	#N/A	#N/A	#N/A	#N/A	#N/A	#N/A	#N/A	#N/A	#N/A	1.24477	0.863332	#N/A	0.406891	#N/A	0.171362	0.306199	#N/A	#N/A	#N/A	#N/A	#N/A	21	ENSG00000229999	SGSM3-AS1	lncRNA	SGSM3 antisense RNA 1 [Source:HGNC Symbol;Acc:HGNC:41088]
TNXB#168477	#N/A	0.311784	#N/A	#N/A	#N/A	#N/A	#N/A	#N/A	#N/A	#N/A	#N/A	#N/A	#N/A	#N/A	#N/A	#N/A	#N/A	#N/A	#N/A	#N/A	#N/A	#N/A	#N/A	#N/A	#N/A	0.309076	#N/A	#N/A	1.93096	#N/A	#N/A	#N/A	#N/A	#N/A	8.06424	0.606305	5.20116	8.59706	4.8768	5.046	7.63911	5.4743	7.49781	5.59994	6.10464	4.74887	5.97294	6.56618	0.980476	5.47159	5.60219	#N/A	#N/A	#N/A	#N/A	#N/A	#N/A	#N/A	#N/A	#N/A	#N/A	2.2023	#N/A	21	ENSG00000168477	TNXB	protein_coding	tenascin XB [Source:HGNC Symbol;Acc:HGNC:11976]
TRIQK	#N/A	0.572435	#N/A	#N/A	#N/A	#N/A	#N/A	#N/A	#N/A	1.16933	#N/A	#N/A	#N/A	#N/A	#N/A	#N/A	#N/A	#N/A	#N/A	#N/A	#N/A	#N/A	#N/A	#N/A	#N/A	#N/A	#N/A	0.92213	#N/A	#N/A	#N/A	#N/A	#N/A	#N/A	1.99198	3.54375	2.38399	2.1698	2.43267	2.44732	2.33875	1.75093	1.84801	1.84962	1.62762	1.42345	1.51166	1.76514	#N/A	1.7407	2.28926	#N/A	#N/A	#N/A	#N/A	#N/A	#N/A	#N/A	#N/A	#N/A	#N/A	2.28997	3.37476	21	ENSG00000205133	TRIQK	protein_coding	triple QxxK/R motif containing [Source:HGNC Symbol;Acc:HGNC:27828]
RAMP2	#N/A	0.0642807	#N/A	#N/A	#N/A	#N/A	#N/A	#N/A	#N/A	#N/A	#N/A	#N/A	#N/A	#N/A	#N/A	#N/A	0.0391105	#N/A	#N/A	#N/A	#N/A	#N/A	#N/A	#N/A	#N/A	0.0223086	0.13691	#N/A	#N/A	#N/A	0.0505128	#N/A	0.0439828	#N/A	0.179518	#N/A	0.165374	0.184256	0.167664	0.168543	0.208016	0.135841	0.202708	0.150037	0.129946	0.0742337	0.189727	0.177131	#N/A	0.180085	0.186141	#N/A	#N/A	#N/A	#N/A	#N/A	#N/A	#N/A	#N/A	#N/A	#N/A	#N/A	#N/A	21	ENSG00000131477	RAMP2	protein_coding	receptor activity modifying protein 2 [Source:HGNC Symbol;Acc:HGNC:9844]
NDRG1	#N/A	0.410179	#N/A	#N/A	#N/A	#N/A	#N/A	#N/A	#N/A	#N/A	#N/A	#N/A	#N/A	#N/A	#N/A	#N/A	#N/A	#N/A	#N/A	#N/A	#N/A	#N/A	#N/A	#N/A	#N/A	0.323088	1.44175	0.720756	#N/A	#N/A	#N/A	#N/A	#N/A	#N/A	9.34848	0.89535	6.96461	8.83348	6.22478	6.72914	8.21604	5.95077	10.8536	6.25906	6.36358	6.00385	8.17265	6.9733	1.21344	6.70049	6.95342	#N/A	#N/A	#N/A	#N/A	#N/A	#N/A	#N/A	#N/A	#N/A	#N/A	#N/A	#N/A	21	ENSG00000104419	NDRG1	protein_coding	N-myc downstream regulated 1 [Source:HGNC Symbol;Acc:HGNC:7679]
CCDC136	#N/A	0.0952765	1.59097	#N/A	0.480268	0.275106	0.146639	0.786052	0.176955	#N/A	0.10967	0.0338011	#N/A	#N/A	#N/A	#N/A	#N/A	#N/A	#N/A	#N/A	#N/A	#N/A	#N/A	#N/A	#N/A	#N/A	#N/A	#N/A	0.224792	#N/A	0.922016	#N/A	#N/A	#N/A	#N/A	#N/A	1.05857	#N/A	1.2404	1.01801	#N/A	#N/A	1.48354	0.963872	1.22426	#N/A	0.990212	1.24358	#N/A	2.27892	#N/A	#N/A	#N/A	#N/A	#N/A	#N/A	#N/A	#N/A	#N/A	#N/A	#N/A	0.195546	#N/A	21	ENSG00000128596	CCDC136	protein_coding	coiled-coil domain containing 136 [Source:HGNC Symbol;Acc:HGNC:22225]
FAS	#N/A	0.0992477	#N/A	#N/A	#N/A	#N/A	#N/A	0.988463	#N/A	1.71925	#N/A	#N/A	#N/A	#N/A	#N/A	#N/A	#N/A	#N/A	#N/A	#N/A	#N/A	#N/A	#N/A	#N/A	#N/A	#N/A	#N/A	0.447827	#N/A	#N/A	#N/A	#N/A	#N/A	#N/A	0.497012	0.140097	6.59633	8.29607	5.2865	5.68363	7.22443	4.40117	6.31812	3.91195	4.41454	0.293868	4.99665	5.02671	0.315142	3.72975	5.76126	#N/A	#N/A	#N/A	#N/A	#N/A	#N/A	#N/A	#N/A	#N/A	#N/A	#N/A	#N/A	21	ENSG00000026103	FAS	protein_coding	Fas cell surface death receptor [Source:HGNC Symbol;Acc:HGNC:11920]
EPB41L4B	#N/A	0.0332081	0.194478	#N/A	#N/A	0.12479	0.0904722	#N/A	#N/A	#N/A	#N/A	#N/A	#N/A	0.183601	0.105128	0.097279	#N/A	0.127842	#N/A	#N/A	#N/A	#N/A	#N/A	#N/A	#N/A	#N/A	#N/A	0.119787	0.144371	#N/A	0.190787	#N/A	#N/A	#N/A	#N/A	#N/A	#N/A	#N/A	#N/A	#N/A	#N/A	#N/A	1.81199	#N/A	0.279302	#N/A	#N/A	#N/A	#N/A	0.990833	#N/A	0.182641	0.045721	0.0371916	0.065963	#N/A	#N/A	0.0553804	#N/A	#N/A	#N/A	0.0704886	0.0763902	21	ENSG00000095203	EPB41L4B	protein_coding	erythrocyte membrane protein band 4.1 like 4B [Source:HGNC Symbol;Acc:HGNC:19818]
SPTAN1	#N/A	1.306	#N/A	#N/A	#N/A	#N/A	#N/A	#N/A	#N/A	#N/A	#N/A	#N/A	#N/A	#N/A	#N/A	#N/A	#N/A	#N/A	#N/A	#N/A	#N/A	#N/A	#N/A	#N/A	#N/A	#N/A	0.986948	1.17895	1.3539	#N/A	#N/A	#N/A	#N/A	#N/A	1.27794	1.22649	1.58461	1.30491	1.47287	1.49194	1.3459	1.23643	1.20164	1.13968	1.04021	1.81991	1.14786	1.26798	1.18619	1.17336	1.30839	#N/A	#N/A	#N/A	#N/A	#N/A	#N/A	#N/A	#N/A	#N/A	#N/A	#N/A	#N/A	21	ENSG00000197694	SPTAN1	protein_coding	spectrin alpha, non-erythrocytic 1 [Source:HGNC Symbol;Acc:HGNC:11273]
SLC27A1	#N/A	1.24491	1.46664	0.900676	1.45991	2.16537	1.60254	1.07237	1.04515	#N/A	#N/A	#N/A	#N/A	0.801747	0.880028	0.707494	#N/A	0.861622	#N/A	1.45029	#N/A	#N/A	#N/A	2.01916	#N/A	#N/A	#N/A	#N/A	#N/A	#N/A	#N/A	#N/A	#N/A	#N/A	#N/A	#N/A	#N/A	#N/A	#N/A	#N/A	#N/A	#N/A	#N/A	#N/A	#N/A	#N/A	#N/A	#N/A	#N/A	#N/A	#N/A	1.14408	#N/A	#N/A	1.65643	0.841018	#N/A	1.77184	0.938061	#N/A	#N/A	2.98519	2.01637	21	ENSG00000130304	SLC27A1	protein_coding	solute carrier family 27 member 1 [Source:HGNC Symbol;Acc:HGNC:10995]
HIBADH	#N/A	1.09286	1.3205	0.834833	1.1169	2.02524	1.29232	1.26769	2.39349	#N/A	1.20892	#N/A	#N/A	#N/A	#N/A	#N/A	#N/A	#N/A	#N/A	1.02234	#N/A	#N/A	#N/A	#N/A	#N/A	#N/A	#N/A	0.694226	1.15702	1.46984	#N/A	#N/A	#N/A	#N/A	#N/A	#N/A	#N/A	#N/A	#N/A	#N/A	#N/A	#N/A	#N/A	#N/A	#N/A	#N/A	#N/A	#N/A	#N/A	#N/A	#N/A	0.406774	0.514406	#N/A	0.685657	0.925884	1.90256	1.28264	#N/A	#N/A	#N/A	1.08264	0.993648	21	ENSG00000106049	HIBADH	protein_coding	3-hydroxyisobutyrate dehydrogenase [Source:HGNC Symbol;Acc:HGNC:4907]
BBLN	#N/A	0.0511875	#N/A	#N/A	#N/A	#N/A	#N/A	#N/A	#N/A	0.0104171	#N/A	#N/A	#N/A	#N/A	#N/A	#N/A	#N/A	#N/A	#N/A	#N/A	#N/A	0.0418481	#N/A	#N/A	#N/A	#N/A	#N/A	#N/A	#N/A	#N/A	0.0127484	#N/A	#N/A	#N/A	0.104636	0.0217307	0.104317	0.10941	0.0901343	0.11958	0.127074	0.0779782	0.1188	0.101596	0.0929508	0.0531323	0.12595	0.108435	#N/A	0.12213	0.0952716	#N/A	#N/A	#N/A	#N/A	#N/A	#N/A	#N/A	#N/A	#N/A	#N/A	#N/A	0.0612884	21	ENSG00000171159	BBLN	protein_coding	bublin coiled coil protein [Source:HGNC Symbol;Acc:HGNC:17823]
NECTIN3	#N/A	0.447262	#N/A	#N/A	#N/A	#N/A	#N/A	#N/A	#N/A	#N/A	0.931888	#N/A	#N/A	#N/A	#N/A	#N/A	#N/A	#N/A	#N/A	#N/A	#N/A	#N/A	#N/A	#N/A	#N/A	#N/A	2.46636	2.28451	2.18913	#N/A	#N/A	#N/A	#N/A	#N/A	2.53541	0.705705	1.40696	2.16101	0.916161	2.04044	2.47981	3.00172	0.567551	0.927927	#N/A	0.881166	0.826592	1.02731	#N/A	#N/A	2.25677	#N/A	#N/A	#N/A	#N/A	#N/A	#N/A	#N/A	#N/A	#N/A	#N/A	1.44517	1.07905	21	ENSG00000177707	NECTIN3	protein_coding	nectin cell adhesion molecule 3 [Source:HGNC Symbol;Acc:HGNC:17664]
GLIS2#126603	#N/A	0.063344	#N/A	#N/A	#N/A	#N/A	#N/A	#N/A	#N/A	0.330021	#N/A	#N/A	#N/A	#N/A	#N/A	#N/A	#N/A	#N/A	#N/A	#N/A	#N/A	#N/A	#N/A	#N/A	#N/A	#N/A	0.170437	#N/A	0.133535	#N/A	#N/A	#N/A	#N/A	#N/A	0.274577	0.0693787	0.278323	0.240883	0.268075	0.282805	7.27198	0.235299	4.72247	0.298216	0.22933	0.13198	0.29847	0.256285	#N/A	0.266547	0.246051	#N/A	#N/A	#N/A	#N/A	#N/A	#N/A	#N/A	#N/A	#N/A	#N/A	0.142847	#N/A	21	ENSG00000126603	GLIS2	protein_coding	GLIS family zinc finger 2 [Source:HGNC Symbol;Acc:HGNC:29450]
BCKDHB	#N/A	1.26673	0.531052	#N/A	0.815169	0.767244	0.8438	#N/A	1.21405	#N/A	#N/A	#N/A	#N/A	0.596569	#N/A	#N/A	#N/A	0.599961	#N/A	1.06093	#N/A	#N/A	#N/A	0.934811	#N/A	#N/A	0.633598	1.13962	1.16045	#N/A	#N/A	#N/A	#N/A	#N/A	#N/A	#N/A	#N/A	#N/A	#N/A	#N/A	#N/A	#N/A	#N/A	#N/A	#N/A	#N/A	#N/A	#N/A	#N/A	0.427229	#N/A	0.475107	#N/A	#N/A	0.865807	0.877616	1.30313	1.52841	#N/A	1.02887	#N/A	1.02957	#N/A	21	ENSG00000083123	BCKDHB	protein_coding	branched chain keto acid dehydrogenase E1 subunit beta [Source:HGNC Symbol;Acc:HGNC:987]
ALKBH2	#N/A	0.0849603	1.47723	0.47545	#N/A	#N/A	0.137914	0.512873	0.115118	#N/A	#N/A	#N/A	#N/A	#N/A	#N/A	#N/A	#N/A	#N/A	#N/A	0.128147	#N/A	#N/A	#N/A	#N/A	#N/A	#N/A	0.356467	#N/A	#N/A	#N/A	#N/A	#N/A	#N/A	#N/A	#N/A	#N/A	1.72543	1.24119	1.68078	1.20929	0.995798	0.853029	1.14709	0.985424	0.996983	0.358698	#N/A	1.40256	0.211238	1.10712	#N/A	#N/A	#N/A	#N/A	#N/A	#N/A	#N/A	#N/A	#N/A	#N/A	#N/A	#N/A	#N/A	21	ENSG00000189046	ALKBH2	protein_coding	alkB homolog 2, alpha-ketoglutarate dependent dioxygenase [Source:HGNC Symbol;Acc:HGNC:32487]
RAB34	#N/A	0.0737242	#N/A	#N/A	#N/A	#N/A	#N/A	#N/A	0.128365	1.75703	0.101159	#N/A	#N/A	#N/A	#N/A	#N/A	#N/A	#N/A	#N/A	#N/A	#N/A	#N/A	#N/A	#N/A	#N/A	#N/A	#N/A	#N/A	#N/A	#N/A	#N/A	#N/A	#N/A	#N/A	0.29759	0.0861111	0.42139	0.300685	7.00595	0.300712	0.470752	0.324911	0.319356	0.415431	0.337947	0.166498	0.308069	0.295124	#N/A	6.83691	0.300485	#N/A	#N/A	#N/A	#N/A	#N/A	#N/A	#N/A	#N/A	#N/A	#N/A	0.164215	#N/A	21	ENSG00000109113	RAB34	protein_coding	RAB34, member RAS oncogene family [Source:HGNC Symbol;Acc:HGNC:16519]
CLSTN3#139182	#N/A	0.0689801	#N/A	#N/A	#N/A	#N/A	#N/A	#N/A	#N/A	0.0325821	0.0552627	#N/A	#N/A	#N/A	#N/A	#N/A	#N/A	#N/A	#N/A	#N/A	#N/A	#N/A	#N/A	#N/A	#N/A	0.0275761	0.131751	#N/A	#N/A	#N/A	#N/A	#N/A	#N/A	#N/A	0.179209	#N/A	0.205528	0.208102	0.209208	0.170831	0.215642	0.120762	0.19226	0.138428	0.165486	0.0884809	1.05534	0.199858	0.0799531	0.512178	0.198681	#N/A	#N/A	#N/A	#N/A	#N/A	#N/A	#N/A	#N/A	#N/A	#N/A	#N/A	#N/A	21	ENSG00000139182	CLSTN3	protein_coding	calsyntenin 3 [Source:HGNC Symbol;Acc:HGNC:18371]
EPDR1	#N/A	#N/A	6.43734	3.22203	1.02351	0.756423	0.540484	3.50064	0.420617	#N/A	0.319784	0.112536	2.11374	#N/A	#N/A	#N/A	#N/A	#N/A	#N/A	#N/A	#N/A	0.579048	#N/A	#N/A	0.301947	#N/A	0.702125	#N/A	#N/A	#N/A	#N/A	#N/A	#N/A	#N/A	#N/A	#N/A	#N/A	#N/A	#N/A	#N/A	#N/A	#N/A	#N/A	#N/A	#N/A	#N/A	#N/A	#N/A	#N/A	#N/A	#N/A	0.458289	2.33299	0.250746	0.264302	0.0991118	0.182184	0.230578	0.176222	#N/A	#N/A	#N/A	#N/A	21	ENSG00000086289	EPDR1	protein_coding	ependymin related 1 [Source:HGNC Symbol;Acc:HGNC:17572]
DGKD#077044	#N/A	#N/A	0.454006	1.24771	0.627722	0.755749	1.44372	1.39696	1.78773	#N/A	#N/A	#N/A	#N/A	1.70903	1.45415	1.6764	1.39116	1.90924	1.5366	3.68837	1.73906	2.32077	#N/A	2.059	0.973175	#N/A	#N/A	#N/A	#N/A	#N/A	#N/A	#N/A	#N/A	#N/A	#N/A	#N/A	#N/A	#N/A	#N/A	#N/A	#N/A	#N/A	#N/A	#N/A	#N/A	#N/A	#N/A	#N/A	#N/A	#N/A	#N/A	#N/A	#N/A	#N/A	0.703529	#N/A	#N/A	1.0678	0.715277	#N/A	#N/A	#N/A	#N/A	21	ENSG00000077044	DGKD	protein_coding	diacylglycerol kinase delta [Source:HGNC Symbol;Acc:HGNC:2851]
WDR35	#N/A	#N/A	2.62099	#N/A	2.29392	2.37909	1.42735	2.51631	0.81987	#N/A	0.492537	#N/A	#N/A	#N/A	#N/A	#N/A	#N/A	#N/A	#N/A	#N/A	#N/A	#N/A	#N/A	#N/A	#N/A	#N/A	1.11108	#N/A	0.782174	#N/A	#N/A	#N/A	#N/A	#N/A	#N/A	#N/A	0.749186	0.699713	#N/A	0.699511	0.631851	#N/A	0.639808	0.83885	0.64159	#N/A	0.713611	0.722819	1.64127	0.78866	#N/A	#N/A	#N/A	#N/A	#N/A	#N/A	#N/A	#N/A	#N/A	#N/A	#N/A	0.769692	#N/A	21	ENSG00000118965	WDR35	protein_coding	WD repeat domain 35 [Source:HGNC Symbol;Acc:HGNC:29250]
GYG1	#N/A	#N/A	0.137216	0.103365	0.109737	0.12426	#N/A	0.104906	#N/A	#N/A	#N/A	#N/A	#N/A	0.224236	#N/A	0.0619473	0.044276	0.0760684	0.0499548	#N/A	#N/A	#N/A	#N/A	#N/A	0.0465676	#N/A	0.140335	#N/A	0.133314	#N/A	0.203827	#N/A	#N/A	0.0337671	#N/A	#N/A	#N/A	#N/A	#N/A	#N/A	#N/A	#N/A	#N/A	#N/A	#N/A	#N/A	#N/A	#N/A	#N/A	#N/A	#N/A	0.120961	0.0388139	0.0257744	0.0567101	#N/A	#N/A	0.0538216	#N/A	#N/A	#N/A	0.104634	#N/A	21	ENSG00000163754	GYG1	protein_coding	glycogenin 1 [Source:HGNC Symbol;Acc:HGNC:4699]
SYNGR1	#N/A	#N/A	5.33245	2.49423	1.36518	0.475019	0.454341	2.10896	0.280247	#N/A	0.193127	#N/A	0.595983	#N/A	#N/A	#N/A	#N/A	#N/A	#N/A	0.237745	#N/A	#N/A	#N/A	#N/A	#N/A	#N/A	2.47536	0.863108	0.806967	#N/A	#N/A	#N/A	#N/A	#N/A	#N/A	#N/A	#N/A	#N/A	#N/A	#N/A	#N/A	#N/A	#N/A	#N/A	#N/A	#N/A	#N/A	#N/A	#N/A	#N/A	#N/A	0.946179	0.986353	#N/A	#N/A	0.141032	0.170477	0.291584	0.199531	#N/A	#N/A	0.689727	0.370148	21	ENSG00000100321	SYNGR1	protein_coding	synaptogyrin 1 [Source:HGNC Symbol;Acc:HGNC:11498]
GPLD1	#N/A	#N/A	4.07725	1.75079	0.712631	0.452114	0.378755	2.10093	0.399552	#N/A	0.209832	#N/A	1.74223	0.673332	1.45835	0.606519	#N/A	0.880454	#N/A	#N/A	#N/A	#N/A	#N/A	#N/A	#N/A	#N/A	2.55941	0.56852	0.548929	#N/A	#N/A	#N/A	#N/A	#N/A	#N/A	#N/A	#N/A	#N/A	#N/A	#N/A	#N/A	#N/A	#N/A	#N/A	#N/A	#N/A	#N/A	#N/A	#N/A	#N/A	#N/A	1.46821	1.1096	0.282905	#N/A	#N/A	#N/A	#N/A	#N/A	#N/A	#N/A	0.541923	0.281106	21	ENSG00000112293	GPLD1	protein_coding	glycosylphosphatidylinositol specific phospholipase D1 [Source:HGNC Symbol;Acc:HGNC:4459]
ELL2	#N/A	#N/A	2.00829	1.62486	1.82204	3.66205	1.90022	1.47579	2.7641	#N/A	1.7748	#N/A	1.29767	#N/A	#N/A	0.899074	#N/A	#N/A	#N/A	#N/A	#N/A	#N/A	#N/A	#N/A	#N/A	#N/A	1.13976	1.58446	1.44425	#N/A	#N/A	#N/A	#N/A	#N/A	#N/A	#N/A	#N/A	#N/A	#N/A	#N/A	#N/A	#N/A	#N/A	#N/A	#N/A	#N/A	#N/A	#N/A	#N/A	#N/A	#N/A	1.1125	#N/A	#N/A	1.79654	1.01041	1.91056	1.96717	0.706742	#N/A	#N/A	1.14272	1.13506	21	ENSG00000118985	ELL2	protein_coding	elongation factor for RNA polymerase II 2 [Source:HGNC Symbol;Acc:HGNC:17064]
UNC79#133958	#N/A	#N/A	2.55359	0.22	#N/A	0.174013	0.10799	0.354734	#N/A	#N/A	#N/A	#N/A	#N/A	2.39381	1.05481	0.602125	0.160167	0.16198	#N/A	0.109479	#N/A	#N/A	#N/A	#N/A	0.0828011	#N/A	0.339011	0.149059	0.207882	#N/A	#N/A	0.0460293	#N/A	#N/A	#N/A	#N/A	#N/A	#N/A	#N/A	#N/A	#N/A	#N/A	#N/A	#N/A	#N/A	#N/A	#N/A	#N/A	#N/A	#N/A	#N/A	3.30803	0.708855	#N/A	0.0991919	#N/A	#N/A	0.0882266	#N/A	#N/A	#N/A	0.135085	#N/A	21	ENSG00000133958	UNC79	protein_coding	unc-79 homolog, NALCN channel complex subunit [Source:HGNC Symbol;Acc:HGNC:19966]
GUCY2C-AS1	#N/A	#N/A	2.12584	1.55127	3.40055	3.46575	2.77131	1.59328	2.31433	#N/A	0.748694	#N/A	1.16741	#N/A	1.14392	0.839022	0.829967	0.877901	#N/A	#N/A	#N/A	0.998614	#N/A	#N/A	#N/A	#N/A	#N/A	#N/A	1.0353	0.352829	#N/A	#N/A	#N/A	#N/A	#N/A	#N/A	#N/A	#N/A	#N/A	#N/A	#N/A	#N/A	#N/A	#N/A	#N/A	#N/A	#N/A	#N/A	#N/A	#N/A	#N/A	0.994948	0.686967	#N/A	#N/A	#N/A	0.439298	0.570304	0.422562	#N/A	#N/A	#N/A	#N/A	21	ENSG00000214772	GUCY2C-AS1	lncRNA	GUCY2C antisense RNA 1 [Source:HGNC Symbol;Acc:HGNC:56054]
NDUFS4	#N/A	#N/A	2.8874	1.25742	2.3949	2.89194	1.09823	1.27156	2.10045	#N/A	2.77141	#N/A	0.628297	0.769017	#N/A	#N/A	#N/A	0.905148	#N/A	1.14283	#N/A	#N/A	#N/A	#N/A	#N/A	#N/A	#N/A	#N/A	#N/A	#N/A	#N/A	#N/A	#N/A	#N/A	#N/A	#N/A	#N/A	#N/A	#N/A	#N/A	#N/A	#N/A	#N/A	#N/A	#N/A	#N/A	#N/A	#N/A	#N/A	#N/A	#N/A	1.22585	0.559354	1.15457	#N/A	0.748689	0.966711	1.34926	0.958354	#N/A	#N/A	1.83548	1.97812	21	ENSG00000164258	NDUFS4	protein_coding	NADH:ubiquinone oxidoreductase subunit S4 [Source:HGNC Symbol;Acc:HGNC:7711]
LINC02340	#N/A	#N/A	1.89959	1.36504	0.972159	#N/A	#N/A	2.53509	0.629574	#N/A	0.300953	#N/A	1.23949	1.44062	#N/A	1.72296	0.427814	1.44047	#N/A	#N/A	#N/A	0.455431	#N/A	#N/A	0.272381	#N/A	0.801214	#N/A	1.19132	#N/A	#N/A	#N/A	#N/A	#N/A	#N/A	#N/A	#N/A	#N/A	#N/A	#N/A	#N/A	#N/A	#N/A	#N/A	#N/A	#N/A	#N/A	#N/A	#N/A	#N/A	#N/A	2.15611	1.56881	0.216092	0.518557	#N/A	#N/A	0.34246	0.210985	#N/A	#N/A	#N/A	#N/A	21	ENSG00000275294	LINC02340	lncRNA	long intergenic non-protein coding RNA 2340 [Source:HGNC Symbol;Acc:HGNC:53260]
MTFR1	#N/A	#N/A	1.0568	0.613957	0.951504	1.50877	1.46395	0.99532	1.78688	#N/A	#N/A	#N/A	0.805084	#N/A	#N/A	#N/A	#N/A	#N/A	#N/A	1.34837	#N/A	#N/A	#N/A	#N/A	#N/A	#N/A	0.782864	0.960177	0.765088	#N/A	0.682654	#N/A	0.579145	#N/A	#N/A	#N/A	#N/A	#N/A	#N/A	#N/A	#N/A	#N/A	#N/A	#N/A	#N/A	#N/A	#N/A	#N/A	#N/A	#N/A	#N/A	0.645873	0.538115	0.597409	0.781636	#N/A	1.09962	1.45365	1.04614	#N/A	#N/A	#N/A	#N/A	21	ENSG00000066855	MTFR1	protein_coding	mitochondrial fission regulator 1 [Source:HGNC Symbol;Acc:HGNC:29510]
USO1	#N/A	#N/A	2.20542	1.20324	1.53406	2.94345	2.12745	0.998029	2.38008	#N/A	2.26382	#N/A	0.786015	#N/A	#N/A	#N/A	#N/A	#N/A	#N/A	1.15757	#N/A	1.22389	#N/A	#N/A	#N/A	#N/A	0.616097	#N/A	1.28525	#N/A	#N/A	#N/A	#N/A	#N/A	#N/A	#N/A	#N/A	#N/A	#N/A	#N/A	#N/A	#N/A	#N/A	#N/A	#N/A	#N/A	#N/A	#N/A	#N/A	#N/A	#N/A	2.23586	0.997895	1.26342	2.41278	1.45205	2.14375	3.32828	1.59148	#N/A	#N/A	#N/A	#N/A	21	ENSG00000138768	USO1	protein_coding	USO1 vesicle transport factor [Source:HGNC Symbol;Acc:HGNC:30904]
LINC02613	#N/A	#N/A	1.39695	0.283517	0.205003	0.19226	0.1035	0.441427	0.110203	#N/A	#N/A	#N/A	0.132149	#N/A	#N/A	#N/A	#N/A	#N/A	#N/A	#N/A	#N/A	#N/A	#N/A	#N/A	#N/A	#N/A	0.727702	0.155179	0.201155	#N/A	0.940382	#N/A	#N/A	#N/A	#N/A	#N/A	#N/A	#N/A	#N/A	#N/A	#N/A	#N/A	#N/A	#N/A	#N/A	#N/A	#N/A	#N/A	#N/A	#N/A	#N/A	2.41736	0.522703	0.0468139	0.0730697	0.0194156	0.0872904	0.0790641	0.0454552	#N/A	#N/A	0.107489	#N/A	21	ENSG00000231367	LINC02613	lncRNA	long intergenic non-protein coding RNA 2613 [Source:HGNC Symbol;Acc:HGNC:54068]
FADS2	#N/A	#N/A	#N/A	#N/A	#N/A	#N/A	1.08507	1.82293	#N/A	2.04324	#N/A	#N/A	#N/A	#N/A	#N/A	#N/A	#N/A	#N/A	#N/A	#N/A	#N/A	#N/A	#N/A	#N/A	#N/A	#N/A	#N/A	#N/A	#N/A	#N/A	#N/A	#N/A	#N/A	#N/A	6.60612	0.692448	5.46605	7.31395	6.3612	6.11342	7.5267	6.01883	7.68174	6.27736	6.36924	5.43052	5.63419	7.1527	1.94713	6.9135	7.06771	#N/A	#N/A	#N/A	#N/A	#N/A	#N/A	#N/A	#N/A	#N/A	#N/A	1.14446	#N/A	21	ENSG00000134824	FADS2	protein_coding	fatty acid desaturase 2 [Source:HGNC Symbol;Acc:HGNC:3575]
APOE	#N/A	#N/A	0.169024	0.0797352	0.0887549	0.127885	#N/A	0.0650892	#N/A	#N/A	#N/A	#N/A	#N/A	#N/A	#N/A	#N/A	#N/A	#N/A	#N/A	#N/A	#N/A	#N/A	#N/A	#N/A	#N/A	#N/A	#N/A	#N/A	#N/A	#N/A	#N/A	#N/A	#N/A	#N/A	0.14483	0.058233	0.251057	0.165883	0.135293	0.37699	0.180655	0.120626	0.186757	0.108466	0.125815	0.0572869	0.17289	0.161145	#N/A	0.160734	0.143071	#N/A	#N/A	#N/A	#N/A	#N/A	#N/A	#N/A	#N/A	#N/A	#N/A	#N/A	#N/A	21	ENSG00000130203	APOE	protein_coding	apolipoprotein E [Source:HGNC Symbol;Acc:HGNC:613]
RRAS2	#N/A	#N/A	2.04368	0.913527	1.85446	2.61474	1.35892	0.99387	1.28901	#N/A	1.184	#N/A	0.787627	0.701308	#N/A	#N/A	#N/A	#N/A	#N/A	#N/A	#N/A	0.815946	#N/A	#N/A	1.38505	#N/A	1.69139	2.52801	2.29988	#N/A	#N/A	#N/A	#N/A	#N/A	#N/A	#N/A	#N/A	#N/A	#N/A	#N/A	#N/A	#N/A	#N/A	#N/A	#N/A	#N/A	#N/A	#N/A	#N/A	#N/A	#N/A	1.22796	0.561824	#N/A	1.9063	#N/A	2.70515	2.01743	0.626478	#N/A	#N/A	#N/A	#N/A	21	ENSG00000133818	RRAS2	protein_coding	RAS related 2 [Source:HGNC Symbol;Acc:HGNC:17271]
AARSD1	#N/A	#N/A	2.21379	1.30216	1.45181	1.56205	1.65461	1.31496	#N/A	#N/A	0.842351	#N/A	#N/A	0.738991	#N/A	#N/A	#N/A	#N/A	1.01625	0.697912	#N/A	1.17885	#N/A	#N/A	0.835572	#N/A	1.70285	#N/A	1.53246	#N/A	#N/A	#N/A	#N/A	#N/A	#N/A	#N/A	#N/A	#N/A	#N/A	#N/A	#N/A	#N/A	#N/A	#N/A	#N/A	#N/A	#N/A	#N/A	#N/A	#N/A	#N/A	1.43202	#N/A	#N/A	1.12973	#N/A	0.442619	2.08246	0.607394	#N/A	#N/A	0.813408	0.867703	21	ENSG00000266967	AARSD1	protein_coding	alanyl-tRNA synthetase domain containing 1 [Source:HGNC Symbol;Acc:HGNC:28417]
FAM162A	#N/A	#N/A	0.977893	0.212314	0.155066	#N/A	#N/A	0.187361	#N/A	#N/A	0.0629489	#N/A	0.0735342	0.800042	0.278093	0.18387	#N/A	0.148233	#N/A	#N/A	0.086751	0.0741699	#N/A	0.0511929	#N/A	#N/A	0.150203	0.137222	0.145238	#N/A	0.313646	#N/A	#N/A	#N/A	#N/A	#N/A	#N/A	#N/A	#N/A	#N/A	#N/A	#N/A	#N/A	#N/A	#N/A	#N/A	#N/A	#N/A	#N/A	#N/A	#N/A	#N/A	#N/A	0.0348795	#N/A	#N/A	#N/A	0.0616919	0.0377589	#N/A	#N/A	0.131701	#N/A	21	ENSG00000114023	FAM162A	protein_coding	family with sequence similarity 162 member A [Source:HGNC Symbol;Acc:HGNC:17865]
DYRK1B#105204	#N/A	#N/A	0.114784	0.0579721	#N/A	0.101905	#N/A	0.0511218	#N/A	#N/A	#N/A	#N/A	0.0226568	0.105548	0.0909379	0.0680363	0.0316572	0.0815212	0.0444557	#N/A	0.0435102	#N/A	#N/A	#N/A	0.0344256	#N/A	0.00977702	#N/A	0.0757454	#N/A	0.0291233	#N/A	#N/A	#N/A	#N/A	#N/A	#N/A	#N/A	#N/A	#N/A	#N/A	#N/A	#N/A	#N/A	#N/A	#N/A	#N/A	#N/A	#N/A	#N/A	#N/A	0.0680129	0.0289679	0.0191537	0.0451005	#N/A	#N/A	#N/A	0.0242563	#N/A	#N/A	#N/A	#N/A	21	ENSG00000105204	DYRK1B	protein_coding	dual specificity tyrosine phosphorylation regulated kinase 1B [Source:HGNC Symbol;Acc:HGNC:3092]
ROBO2	#N/A	#N/A	0.47664	0.250771	#N/A	0.209947	#N/A	0.220802	0.108083	#N/A	#N/A	#N/A	#N/A	#N/A	#N/A	#N/A	#N/A	#N/A	#N/A	#N/A	#N/A	#N/A	#N/A	#N/A	#N/A	#N/A	#N/A	#N/A	#N/A	#N/A	#N/A	#N/A	#N/A	#N/A	0.967053	#N/A	2.39714	3.32355	2.6522	2.31051	4.15502	0.609082	3.53811	0.795414	0.308066	0.225479	2.6667	2.21634	#N/A	1.98476	2.25485	#N/A	#N/A	#N/A	#N/A	#N/A	#N/A	#N/A	#N/A	#N/A	#N/A	0.120476	#N/A	21	ENSG00000185008	ROBO2	protein_coding	roundabout guidance receptor 2 [Source:HGNC Symbol;Acc:HGNC:10250]
PPP1R16A	#N/A	#N/A	0.0710464	0.0284225	0.0435185	0.049569	#N/A	0.0389554	#N/A	#N/A	#N/A	#N/A	0.0164789	0.0731312	0.0338544	0.0430395	0.00179067	0.0412035	#N/A	#N/A	0.0250029	#N/A	#N/A	#N/A	#N/A	#N/A	0.0568565	0.0421369	0.0494261	#N/A	#N/A	#N/A	#N/A	#N/A	#N/A	#N/A	#N/A	#N/A	#N/A	#N/A	#N/A	#N/A	#N/A	#N/A	#N/A	#N/A	#N/A	#N/A	#N/A	#N/A	#N/A	0.0337985	0.0151793	0.0112686	0.0220709	#N/A	#N/A	#N/A	0.0115801	#N/A	#N/A	0.0459219	#N/A	21	ENSG00000160972	PPP1R16A	protein_coding	protein phosphatase 1 regulatory subunit 16A [Source:HGNC Symbol;Acc:HGNC:14941]
AGBL1-AS1	#N/A	#N/A	0.108776	0.0961008	0.0912399	0.105436	#N/A	0.0783537	0.0555972	#N/A	#N/A	#N/A	#N/A	0.116813	0.0725656	0.0372407	#N/A	0.0989687	0.057691	#N/A	0.0456067	#N/A	#N/A	#N/A	0.0331218	#N/A	0.0932159	0.105304	0.096761	#N/A	#N/A	#N/A	#N/A	#N/A	#N/A	#N/A	#N/A	#N/A	#N/A	#N/A	#N/A	#N/A	#N/A	#N/A	#N/A	#N/A	#N/A	#N/A	#N/A	#N/A	#N/A	0.0707507	0.0175963	#N/A	0.0462556	#N/A	#N/A	0.0448925	0.025297	#N/A	#N/A	#N/A	#N/A	21	ENSG00000260125	AGBL1-AS1	lncRNA	AGBL1 antisense RNA 1 [Source:HGNC Symbol;Acc:HGNC:48617]
#286307	#N/A	#N/A	1.03081	0.557226	#N/A	0.22296	0.117009	0.554755	0.137209	#N/A	#N/A	#N/A	0.207421	1.30894	#N/A	#N/A	#N/A	0.319504	#N/A	#N/A	#N/A	#N/A	#N/A	#N/A	0.0906421	#N/A	0.219023	#N/A	0.247996	#N/A	1.10542	#N/A	#N/A	0.0628771	#N/A	#N/A	#N/A	#N/A	#N/A	#N/A	#N/A	#N/A	#N/A	#N/A	#N/A	#N/A	#N/A	#N/A	#N/A	#N/A	#N/A	1.42305	0.226375	0.0503024	0.0802994	#N/A	0.0769436	0.0561213	0.0417202	#N/A	#N/A	#N/A	#N/A	21	ENSG00000286307		lncRNA	novel transcript, antisense to HDAC4
SDHA	#N/A	#N/A	2.66722	1.22293	0.512333	0.4172	#N/A	1.09175	0.246092	#N/A	#N/A	#N/A	0.507275	#N/A	#N/A	0.7994	0.24864	0.611522	#N/A	#N/A	#N/A	#N/A	#N/A	#N/A	0.193135	#N/A	#N/A	0.656939	#N/A	#N/A	0.955813	#N/A	#N/A	#N/A	#N/A	#N/A	#N/A	#N/A	#N/A	#N/A	#N/A	#N/A	#N/A	#N/A	#N/A	#N/A	#N/A	#N/A	#N/A	#N/A	#N/A	2.46352	0.920844	#N/A	0.228133	0.050789	0.102956	0.142426	0.158707	0.0482851	#N/A	#N/A	#N/A	21	ENSG00000073578	SDHA	protein_coding	succinate dehydrogenase complex flavoprotein subunit A [Source:HGNC Symbol;Acc:HGNC:10680]
PKHD1	#N/A	#N/A	0.113014	0.10468	0.125008	0.103622	0.0629206	0.0892907	#N/A	#N/A	0.0567704	#N/A	0.0375979	#N/A	0.0661244	0.0642025	#N/A	#N/A	#N/A	#N/A	#N/A	#N/A	#N/A	#N/A	#N/A	0.0316788	0.157065	0.123452	0.146193	#N/A	#N/A	#N/A	0.0493195	#N/A	#N/A	#N/A	#N/A	#N/A	#N/A	#N/A	#N/A	#N/A	#N/A	#N/A	#N/A	#N/A	#N/A	#N/A	#N/A	#N/A	#N/A	0.134606	#N/A	#N/A	0.0645613	0.0200346	#N/A	0.051612	#N/A	#N/A	#N/A	0.117902	0.0910358	21	ENSG00000170927	PKHD1	protein_coding	PKHD1 ciliary IPT domain containing fibrocystin/polyductin [Source:HGNC Symbol;Acc:HGNC:9016]
LMCD1-AS1	#N/A	#N/A	#N/A	#N/A	0.588135	#N/A	1.02619	0.706307	1.13592	#N/A	#N/A	#N/A	0.676732	#N/A	0.525956	0.821171	#N/A	#N/A	#N/A	#N/A	#N/A	#N/A	#N/A	#N/A	1.3924	#N/A	1.48764	1.90458	1.85716	2.61969	#N/A	#N/A	#N/A	#N/A	#N/A	#N/A	#N/A	#N/A	#N/A	#N/A	#N/A	#N/A	#N/A	#N/A	#N/A	#N/A	#N/A	#N/A	#N/A	#N/A	#N/A	0.958794	1.26102	#N/A	0.907492	0.872182	1.46951	1.38945	1.87757	#N/A	#N/A	3.58234	3.20233	21	ENSG00000227110	LMCD1-AS1	lncRNA	LMCD1 antisense RNA 1 [Source:HGNC Symbol;Acc:HGNC:44477]
#253286	#N/A	#N/A	0.175318	0.0893791	#N/A	0.132534	#N/A	0.0914571	#N/A	#N/A	#N/A	#N/A	0.0359747	0.196396	0.0850234	0.117596	#N/A	0.104205	0.0715897	#N/A	0.0583499	0.0607627	#N/A	#N/A	0.0445828	#N/A	0.139533	#N/A	#N/A	#N/A	0.0968077	#N/A	#N/A	#N/A	#N/A	#N/A	#N/A	#N/A	#N/A	#N/A	#N/A	#N/A	#N/A	#N/A	#N/A	#N/A	#N/A	#N/A	#N/A	#N/A	#N/A	0.0830154	0.0352422	0.0340726	0.0585727	#N/A	#N/A	#N/A	0.0314033	#N/A	#N/A	#N/A	0.093997	21	ENSG00000253286		lncRNA	novel transcript
MAGEF1	#N/A	#N/A	0.0932171	#N/A	#N/A	#N/A	0.0750825	0.101045	0.0830028	#N/A	#N/A	#N/A	#N/A	#N/A	#N/A	#N/A	#N/A	#N/A	#N/A	#N/A	#N/A	#N/A	#N/A	#N/A	#N/A	#N/A	#N/A	#N/A	#N/A	#N/A	#N/A	#N/A	#N/A	#N/A	0.122089	#N/A	0.158773	0.161874	0.146383	0.119295	0.453747	0.138965	1.1487	0.0941679	0.145233	0.0907383	0.203386	0.202677	#N/A	0.198374	0.262592	#N/A	#N/A	#N/A	#N/A	#N/A	#N/A	0.0512906	0.0293453	#N/A	#N/A	#N/A	#N/A	21	ENSG00000177383	MAGEF1	protein_coding	MAGE family member F1 [Source:HGNC Symbol;Acc:HGNC:29639]
SYT2	#N/A	#N/A	2.01924	0.929175	#N/A	0.376645	0.272251	0.865446	0.199201	#N/A	0.10716	#N/A	0.420537	0.962924	0.743532	#N/A	#N/A	0.478246	#N/A	#N/A	#N/A	0.178393	#N/A	#N/A	#N/A	#N/A	0.856139	0.340235	0.390116	#N/A	0.637777	#N/A	0.415924	#N/A	#N/A	#N/A	#N/A	#N/A	#N/A	#N/A	#N/A	#N/A	#N/A	#N/A	#N/A	#N/A	#N/A	#N/A	#N/A	#N/A	#N/A	#N/A	#N/A	#N/A	#N/A	0.0503463	0.105757	#N/A	#N/A	#N/A	#N/A	0.176039	0.146931	21	ENSG00000143858	SYT2	protein_coding	synaptotagmin 2 [Source:HGNC Symbol;Acc:HGNC:11510]
NUDT19	#N/A	#N/A	0.635466	0.243112	0.190437	0.165539	0.0994679	0.344493	0.107236	#N/A	#N/A	#N/A	0.131778	1.04508	0.471124	0.486096	#N/A	0.191411	#N/A	0.0954124	#N/A	0.0619516	#N/A	#N/A	0.0488967	#N/A	#N/A	#N/A	#N/A	#N/A	#N/A	#N/A	#N/A	#N/A	#N/A	#N/A	#N/A	#N/A	#N/A	#N/A	#N/A	#N/A	#N/A	#N/A	#N/A	#N/A	#N/A	#N/A	#N/A	#N/A	#N/A	0.766692	0.107459	0.0350298	0.0825527	#N/A	0.0803641	0.0699779	#N/A	#N/A	#N/A	#N/A	#N/A	21	ENSG00000213965	NUDT19	protein_coding	nudix hydrolase 19 [Source:HGNC Symbol;Acc:HGNC:32036]
FGF6	#N/A	#N/A	0.150832	#N/A	0.0933473	#N/A	#N/A	0.081957	#N/A	#N/A	#N/A	#N/A	#N/A	0.198187	0.126332	0.119512	#N/A	0.119249	#N/A	#N/A	#N/A	0.0619268	#N/A	#N/A	0.0522266	#N/A	0.143392	0.12881	0.134741	#N/A	0.13953	#N/A	#N/A	#N/A	#N/A	#N/A	#N/A	#N/A	#N/A	#N/A	#N/A	#N/A	#N/A	#N/A	#N/A	#N/A	#N/A	#N/A	#N/A	#N/A	#N/A	0.0932333	0.0317585	0.0344866	0.0596528	#N/A	0.0536857	0.0434327	0.0316794	#N/A	#N/A	0.0831635	#N/A	21	ENSG00000111241	FGF6	protein_coding	fibroblast growth factor 6 [Source:HGNC Symbol;Acc:HGNC:3684]
FAM83B	#N/A	#N/A	0.189647	0.133087	0.135132	0.181459	#N/A	0.105883	0.110293	#N/A	#N/A	#N/A	#N/A	0.250557	0.16056	0.146126	#N/A	0.144017	0.0838742	#N/A	0.0837947	0.0871576	#N/A	#N/A	0.0602773	#N/A	0.200903	#N/A	0.180071	#N/A	0.11331	#N/A	#N/A	#N/A	#N/A	#N/A	#N/A	#N/A	#N/A	#N/A	#N/A	#N/A	#N/A	#N/A	#N/A	#N/A	#N/A	#N/A	#N/A	#N/A	#N/A	0.10726	0.0317338	#N/A	0.0798157	#N/A	#N/A	0.0750385	#N/A	#N/A	#N/A	#N/A	#N/A	21	ENSG00000168143	FAM83B	protein_coding	family with sequence similarity 83 member B [Source:HGNC Symbol;Acc:HGNC:21357]
TIMM17A	#N/A	#N/A	2.74332	0.661242	0.728877	0.437228	#N/A	0.840537	0.213732	#N/A	0.118146	#N/A	0.81196	1.31231	0.984288	0.595812	#N/A	0.492664	#N/A	0.15049	#N/A	0.170233	#N/A	#N/A	#N/A	#N/A	#N/A	#N/A	#N/A	#N/A	#N/A	#N/A	#N/A	#N/A	#N/A	#N/A	#N/A	#N/A	#N/A	#N/A	#N/A	#N/A	#N/A	#N/A	#N/A	#N/A	#N/A	#N/A	#N/A	#N/A	#N/A	3.44214	1.14379	#N/A	0.212012	0.0544485	0.105408	0.135778	0.0808109	#N/A	#N/A	#N/A	#N/A	21	ENSG00000134375	TIMM17A	protein_coding	translocase of inner mitochondrial membrane 17A [Source:HGNC Symbol;Acc:HGNC:17315]
PLA2G5	#N/A	#N/A	0.051787	0.0480082	#N/A	0.0733815	#N/A	0.0426414	#N/A	#N/A	#N/A	#N/A	#N/A	#N/A	#N/A	#N/A	#N/A	#N/A	#N/A	#N/A	#N/A	#N/A	#N/A	#N/A	#N/A	#N/A	#N/A	#N/A	#N/A	#N/A	0.027385	#N/A	#N/A	#N/A	0.115318	#N/A	0.0528401	0.0965115	0.0322642	0.0471542	0.0990924	0.0624504	0.182775	0.0421936	0.0537106	0.050817	0.171498	0.0967113	0.0494559	0.0143523	0.0988141	#N/A	#N/A	#N/A	#N/A	#N/A	#N/A	#N/A	#N/A	#N/A	#N/A	#N/A	#N/A	21	ENSG00000127472	PLA2G5	protein_coding	phospholipase A2 group V [Source:HGNC Symbol;Acc:HGNC:9038]
HDDC2	#N/A	#N/A	1.18302	0.806242	#N/A	0.4741	#N/A	0.821819	0.195116	#N/A	0.110405	#N/A	#N/A	1.41653	0.495136	0.811803	#N/A	0.411954	0.150245	0.12814	#N/A	#N/A	#N/A	#N/A	0.0924551	#N/A	0.718083	0.322146	#N/A	#N/A	#N/A	#N/A	#N/A	#N/A	#N/A	#N/A	#N/A	#N/A	#N/A	#N/A	#N/A	#N/A	#N/A	#N/A	#N/A	#N/A	#N/A	#N/A	#N/A	#N/A	#N/A	2.51113	0.469912	#N/A	0.138939	#N/A	0.11663	0.123527	0.0969789	#N/A	#N/A	#N/A	#N/A	21	ENSG00000111906	HDDC2	protein_coding	HD domain containing 2 [Source:HGNC Symbol;Acc:HGNC:21078]
PLIN4	#N/A	#N/A	0.213687	0.13368	0.126217	0.178188	0.095894	0.118894	0.0957815	#N/A	#N/A	#N/A	#N/A	0.227923	0.117716	0.112641	#N/A	0.0931108	0.0728972	#N/A	#N/A	#N/A	#N/A	#N/A	#N/A	#N/A	0.164881	#N/A	0.137205	#N/A	#N/A	#N/A	#N/A	#N/A	#N/A	#N/A	#N/A	#N/A	#N/A	#N/A	#N/A	#N/A	#N/A	#N/A	#N/A	#N/A	#N/A	#N/A	#N/A	#N/A	#N/A	0.119749	#N/A	#N/A	0.0787235	0.0202116	#N/A	0.0687997	0.0371512	#N/A	#N/A	0.123409	0.100581	21	ENSG00000167676	PLIN4	protein_coding	perilipin 4 [Source:HGNC Symbol;Acc:HGNC:29393]
#237372	#N/A	#N/A	0.323022	0.0992908	0.150501	0.133621	0.0755171	0.10333	#N/A	#N/A	#N/A	#N/A	#N/A	0.353561	0.160731	0.12228	0.0379192	#N/A	0.0744594	#N/A	#N/A	#N/A	#N/A	#N/A	#N/A	#N/A	0.136161	0.147077	0.149025	#N/A	#N/A	#N/A	#N/A	#N/A	#N/A	#N/A	#N/A	#N/A	#N/A	#N/A	#N/A	#N/A	#N/A	#N/A	#N/A	#N/A	#N/A	#N/A	#N/A	#N/A	#N/A	0.111951	0.0812312	0.0395246	0.0703266	#N/A	0.0660036	0.0688989	0.0293875	#N/A	#N/A	#N/A	#N/A	21	ENSG00000237372		lncRNA	novel transcript
MUSTN1	#N/A	#N/A	0.0191763	0.0212227	0.0192339	#N/A	#N/A	0.0187905	0.0142718	#N/A	#N/A	#N/A	#N/A	0.0411816	#N/A	0.0213593	0.00912319	0.0191204	#N/A	#N/A	0.00949039	#N/A	#N/A	#N/A	#N/A	#N/A	#N/A	#N/A	#N/A	#N/A	#N/A	#N/A	#N/A	#N/A	0.0271436	#N/A	#N/A	0.0343881	#N/A	#N/A	0.0295527	0.00558824	0.0165362	0.0168677	#N/A	0.0167342	0.00484292	0.00990964	#N/A	0.000434521	#N/A	0.0111921	#N/A	#N/A	#N/A	#N/A	#N/A	#N/A	#N/A	#N/A	#N/A	#N/A	#N/A	21	ENSG00000272573	MUSTN1	protein_coding	musculoskeletal, embryonic nuclear protein 1 [Source:HGNC Symbol;Acc:HGNC:22144]
C3	#N/A	#N/A	0.125495	0.0630712	#N/A	0.119305	0.0889441	0.0699342	#N/A	#N/A	#N/A	#N/A	#N/A	#N/A	#N/A	#N/A	#N/A	#N/A	#N/A	#N/A	#N/A	#N/A	#N/A	#N/A	#N/A	#N/A	#N/A	#N/A	0.0960639	#N/A	#N/A	#N/A	#N/A	#N/A	0.205424	#N/A	0.213891	0.193273	0.18516	0.181364	0.192838	0.158486	0.21562	0.158185	0.146164	0.096863	0.196618	0.204544	#N/A	0.202799	0.206954	#N/A	#N/A	#N/A	#N/A	#N/A	#N/A	#N/A	#N/A	#N/A	#N/A	#N/A	#N/A	21	ENSG00000125730	C3	protein_coding	complement C3 [Source:HGNC Symbol;Acc:HGNC:1318]
ECM1	#N/A	#N/A	1.26923	0.207142	0.189013	0.177302	#N/A	0.166117	#N/A	0.246684	0.0770754	#N/A	#N/A	#N/A	#N/A	#N/A	#N/A	#N/A	#N/A	#N/A	#N/A	#N/A	#N/A	#N/A	#N/A	#N/A	#N/A	#N/A	#N/A	#N/A	#N/A	#N/A	#N/A	#N/A	1.21633	#N/A	1.8181	1.08963	2.06096	1.29868	1.36775	0.913819	1.86811	1.18551	1.36479	#N/A	1.66807	1.30162	#N/A	1.799	1.10479	#N/A	#N/A	#N/A	#N/A	#N/A	#N/A	#N/A	#N/A	#N/A	#N/A	#N/A	#N/A	21	ENSG00000143369	ECM1	protein_coding	extracellular matrix protein 1 [Source:HGNC Symbol;Acc:HGNC:3153]
CXCL14	#N/A	#N/A	0.0848203	0.0809084	0.082118	0.0785248	#N/A	0.0716299	#N/A	0.0135333	#N/A	#N/A	#N/A	#N/A	#N/A	#N/A	#N/A	#N/A	#N/A	#N/A	#N/A	#N/A	#N/A	#N/A	#N/A	#N/A	#N/A	#N/A	#N/A	#N/A	#N/A	#N/A	#N/A	#N/A	0.144436	#N/A	0.143919	0.14718	0.0797106	0.127909	0.16824	0.109578	0.150216	0.119739	0.0955496	0.0646301	0.136257	0.143412	#N/A	0.14659	0.128712	#N/A	#N/A	#N/A	#N/A	#N/A	#N/A	#N/A	#N/A	#N/A	#N/A	#N/A	#N/A	21	ENSG00000145824	CXCL14	protein_coding	C-X-C motif chemokine ligand 14 [Source:HGNC Symbol;Acc:HGNC:10640]
GOT2	#N/A	#N/A	0.170812	0.12504	#N/A	0.172288	0.102007	0.0909316	0.105917	#N/A	#N/A	#N/A	0.0466675	0.219001	0.125561	0.132151	#N/A	0.130451	#N/A	#N/A	0.0788591	#N/A	#N/A	#N/A	#N/A	#N/A	0.167632	0.117638	#N/A	#N/A	0.0899657	#N/A	0.0515918	#N/A	#N/A	#N/A	#N/A	#N/A	#N/A	#N/A	#N/A	#N/A	#N/A	#N/A	#N/A	#N/A	#N/A	#N/A	#N/A	#N/A	#N/A	0.105142	0.0348263	0.0385318	0.0748675	#N/A	#N/A	0.0738859	#N/A	#N/A	#N/A	#N/A	#N/A	21	ENSG00000125166	GOT2	protein_coding	glutamic-oxaloacetic transaminase 2 [Source:HGNC Symbol;Acc:HGNC:4433]
#288021	#N/A	#N/A	0.906466	0.324822	0.168244	0.206691	#N/A	0.202224	0.128732	#N/A	#N/A	#N/A	#N/A	1.21038	0.167652	0.192542	#N/A	0.172051	#N/A	#N/A	#N/A	0.101254	#N/A	#N/A	#N/A	#N/A	0.241931	0.187378	0.186903	#N/A	0.400064	#N/A	0.113075	#N/A	#N/A	#N/A	#N/A	#N/A	#N/A	#N/A	#N/A	#N/A	#N/A	#N/A	#N/A	#N/A	#N/A	#N/A	#N/A	#N/A	#N/A	0.192725	#N/A	0.0503466	0.090777	#N/A	#N/A	#N/A	0.048217	#N/A	#N/A	0.127257	#N/A	21	ENSG00000288021		lncRNA	novel transcript
MGAT4C#182050	#N/A	#N/A	#N/A	#N/A	#N/A	0.0954723	#N/A	0.0523482	0.0531874	#N/A	#N/A	#N/A	#N/A	0.0623531	#N/A	#N/A	0.0318617	#N/A	#N/A	#N/A	#N/A	#N/A	#N/A	#N/A	#N/A	0.0208174	#N/A	#N/A	#N/A	#N/A	#N/A	#N/A	#N/A	#N/A	0.2399	#N/A	0.125664	0.254587	0.178568	0.10285	1.13888	0.0113547	1.66044	0.0438527	0.0153579	#N/A	0.594045	0.390424	#N/A	0.266148	0.638221	#N/A	#N/A	#N/A	0.0415789	#N/A	#N/A	#N/A	#N/A	#N/A	#N/A	#N/A	#N/A	21	ENSG00000182050	MGAT4C	protein_coding	MGAT4 family member C [Source:HGNC Symbol;Acc:HGNC:30871]
MCRS1	#N/A	#N/A	1.93056	#N/A	0.428409	0.485282	0.182097	0.789786	#N/A	#N/A	0.107538	#N/A	#N/A	2.23677	1.53628	0.989493	0.1819	0.624906	#N/A	0.122761	0.146628	#N/A	#N/A	#N/A	0.0934564	#N/A	#N/A	0.380537	#N/A	#N/A	0.866116	0.065035	#N/A	#N/A	#N/A	#N/A	#N/A	#N/A	#N/A	#N/A	#N/A	#N/A	#N/A	#N/A	#N/A	#N/A	#N/A	#N/A	#N/A	#N/A	#N/A	1.19056	0.445741	#N/A	#N/A	#N/A	#N/A	#N/A	0.0696425	#N/A	#N/A	#N/A	0.206707	21	ENSG00000187778	MCRS1	protein_coding	microspherule protein 1 [Source:HGNC Symbol;Acc:HGNC:6960]
LIX1-AS1	#N/A	#N/A	1.7619	1.3448	2.51371	3.66415	1.50068	1.10812	1.51667	#N/A	1.6225	#N/A	1.12079	#N/A	#N/A	#N/A	#N/A	#N/A	#N/A	#N/A	1.06668	#N/A	#N/A	#N/A	0.718267	#N/A	#N/A	#N/A	#N/A	#N/A	#N/A	#N/A	#N/A	#N/A	#N/A	#N/A	#N/A	#N/A	#N/A	#N/A	#N/A	#N/A	#N/A	#N/A	#N/A	#N/A	#N/A	#N/A	#N/A	#N/A	#N/A	2.06898	1.48891	0.761696	1.66586	0.51342	1.22901	2.26146	0.891754	#N/A	#N/A	1.18253	0.923377	21	ENSG00000251513	LIX1-AS1	lncRNA	LIX1 and RIOK2 antisense RNA 1 [Source:HGNC Symbol;Acc:HGNC:52976]
LINC01819	#N/A	#N/A	0.072919	#N/A	0.041225	#N/A	0.0274206	0.0369079	#N/A	#N/A	#N/A	#N/A	#N/A	#N/A	#N/A	#N/A	#N/A	#N/A	#N/A	#N/A	#N/A	#N/A	#N/A	#N/A	#N/A	#N/A	#N/A	#N/A	#N/A	#N/A	#N/A	#N/A	#N/A	#N/A	0.0655054	#N/A	0.0464754	0.0819499	0.0275882	0.0647085	0.0805972	0.0413621	0.0773636	0.063331	0.0625734	0.0332193	0.0845276	0.0523292	#N/A	0.0671372	0.0574811	#N/A	0.0143818	#N/A	#N/A	#N/A	#N/A	#N/A	#N/A	#N/A	#N/A	0.0432308	#N/A	21	ENSG00000231826	LINC01819	lncRNA	long intergenic non-protein coding RNA 1819 [Source:HGNC Symbol;Acc:HGNC:52624]
MGST1	#N/A	#N/A	0.124859	#N/A	0.0831966	0.11763	#N/A	0.0620573	0.0772896	#N/A	0.0575475	#N/A	#N/A	#N/A	#N/A	#N/A	#N/A	#N/A	#N/A	#N/A	#N/A	#N/A	#N/A	#N/A	#N/A	#N/A	#N/A	#N/A	#N/A	#N/A	#N/A	#N/A	#N/A	#N/A	0.158522	#N/A	0.238543	0.16596	0.247571	0.169842	0.217631	0.118271	0.151352	0.137211	0.166016	0.0807976	0.308119	0.201138	#N/A	0.143592	0.225267	#N/A	#N/A	#N/A	#N/A	#N/A	#N/A	#N/A	#N/A	#N/A	#N/A	#N/A	#N/A	21	ENSG00000008394	MGST1	protein_coding	microsomal glutathione S-transferase 1 [Source:HGNC Symbol;Acc:HGNC:7061]
TCEAL7	#N/A	#N/A	0.177244	#N/A	0.127089	#N/A	#N/A	0.0930853	#N/A	0.0491652	#N/A	#N/A	#N/A	#N/A	#N/A	#N/A	#N/A	#N/A	#N/A	#N/A	#N/A	#N/A	#N/A	#N/A	#N/A	#N/A	#N/A	0.120606	0.14257	#N/A	#N/A	#N/A	#N/A	#N/A	0.239237	#N/A	0.244074	0.227187	0.255102	0.238186	0.266067	0.165702	0.289742	0.199763	0.18692	0.100127	0.258345	0.244007	#N/A	0.246994	0.177784	#N/A	#N/A	#N/A	#N/A	#N/A	#N/A	#N/A	#N/A	#N/A	#N/A	#N/A	#N/A	21	ENSG00000182916	TCEAL7	protein_coding	transcription elongation factor A like 7 [Source:HGNC Symbol;Acc:HGNC:28336]
PTPN1	#N/A	#N/A	0.750189	#N/A	0.751965	#N/A	1.00027	0.711552	1.1666	#N/A	#N/A	#N/A	#N/A	0.515159	#N/A	#N/A	#N/A	#N/A	#N/A	1.0062	#N/A	#N/A	#N/A	#N/A	#N/A	#N/A	#N/A	#N/A	#N/A	#N/A	#N/A	#N/A	#N/A	#N/A	0.628172	#N/A	0.559174	0.572724	0.628678	#N/A	0.531732	0.588482	0.640107	0.646068	0.64404	0.915987	0.691604	0.662161	0.937346	0.659846	#N/A	#N/A	#N/A	#N/A	#N/A	#N/A	#N/A	#N/A	#N/A	#N/A	#N/A	#N/A	#N/A	21	ENSG00000196396	PTPN1	protein_coding	protein tyrosine phosphatase non-receptor type 1 [Source:HGNC Symbol;Acc:HGNC:9642]
LINC02541	#N/A	#N/A	0.199155	0.132536	#N/A	0.15819	#N/A	0.0913752	0.0903465	#N/A	#N/A	#N/A	#N/A	0.253288	0.138241	0.146262	#N/A	0.141836	#N/A	#N/A	0.0794644	#N/A	#N/A	#N/A	0.0584647	#N/A	0.180536	0.135144	0.157218	#N/A	0.108398	#N/A	0.0584813	#N/A	#N/A	#N/A	#N/A	#N/A	#N/A	#N/A	#N/A	#N/A	#N/A	#N/A	#N/A	#N/A	#N/A	#N/A	#N/A	#N/A	#N/A	0.114035	0.0360624	#N/A	0.0694914	#N/A	#N/A	0.0641216	0.0371983	#N/A	#N/A	#N/A	#N/A	21	ENSG00000230943	LINC02541	lncRNA	long intergenic non-protein coding RNA 2541 [Source:HGNC Symbol;Acc:HGNC:53574]
KAT8	#N/A	#N/A	1.51968	0.743632	1.42461	2.26485	1.13185	0.716217	1.00246	#N/A	1.19309	#N/A	#N/A	0.86388	1.14565	0.96715	0.915701	1.804	0.810638	0.830491	#N/A	#N/A	#N/A	#N/A	0.597413	#N/A	#N/A	#N/A	#N/A	#N/A	#N/A	#N/A	#N/A	#N/A	#N/A	#N/A	#N/A	#N/A	#N/A	#N/A	#N/A	#N/A	#N/A	#N/A	#N/A	#N/A	#N/A	#N/A	#N/A	#N/A	#N/A	0.931886	#N/A	1.21046	0.754382	#N/A	0.818491	0.796666	#N/A	#N/A	#N/A	#N/A	#N/A	21	ENSG00000103510	KAT8	protein_coding	lysine acetyltransferase 8 [Source:HGNC Symbol;Acc:HGNC:17933]
QPRT	#N/A	#N/A	0.304606	#N/A	0.0799687	0.147517	#N/A	0.041758	0.0903193	0.029517	#N/A	#N/A	#N/A	#N/A	#N/A	#N/A	#N/A	#N/A	#N/A	#N/A	#N/A	#N/A	#N/A	#N/A	#N/A	#N/A	#N/A	#N/A	#N/A	#N/A	#N/A	#N/A	#N/A	0.0340406	0.47691	#N/A	0.332146	0.805127	0.17621	1.09019	2.08117	#N/A	3.97645	0.128437	0.11714	0.0639864	1.38308	0.738717	#N/A	0.160823	0.452618	#N/A	#N/A	#N/A	#N/A	#N/A	#N/A	#N/A	#N/A	#N/A	#N/A	#N/A	#N/A	21	ENSG00000103485	QPRT	protein_coding	quinolinate phosphoribosyltransferase [Source:HGNC Symbol;Acc:HGNC:9755]
NOPCHAP1	#N/A	#N/A	1.16138	#N/A	#N/A	#N/A	0.987306	0.890968	0.765142	1.09159	#N/A	#N/A	#N/A	#N/A	#N/A	#N/A	#N/A	#N/A	#N/A	#N/A	#N/A	#N/A	#N/A	#N/A	#N/A	#N/A	#N/A	#N/A	#N/A	#N/A	#N/A	#N/A	#N/A	#N/A	1.52514	#N/A	1.94435	1.60188	1.94513	1.49867	1.39006	1.20809	1.58298	1.50821	1.81681	1.12817	1.31962	1.60359	#N/A	1.44857	1.07734	#N/A	#N/A	#N/A	#N/A	#N/A	#N/A	#N/A	#N/A	#N/A	#N/A	#N/A	0.900387	21	ENSG00000151131	NOPCHAP1	protein_coding	NOP protein chaperone 1 [Source:HGNC Symbol;Acc:HGNC:28628]
LOXL3	#N/A	#N/A	#N/A	0.124975	#N/A	#N/A	0.101753	0.157115	#N/A	0.173982	0.0820938	#N/A	#N/A	#N/A	#N/A	#N/A	#N/A	#N/A	#N/A	#N/A	#N/A	#N/A	#N/A	#N/A	#N/A	#N/A	#N/A	#N/A	#N/A	#N/A	#N/A	#N/A	#N/A	#N/A	2.0989	0.0579576	0.742294	0.89506	3.36284	2.69728	4.59001	0.297836	3.66498	0.423966	0.219064	0.130321	3.3178	0.519094	#N/A	3.2537	2.58031	#N/A	#N/A	#N/A	#N/A	#N/A	#N/A	#N/A	#N/A	#N/A	#N/A	#N/A	#N/A	21	ENSG00000115318	LOXL3	protein_coding	lysyl oxidase like 3 [Source:HGNC Symbol;Acc:HGNC:13869]
SCD	#N/A	#N/A	0.123225	#N/A	0.0847775	#N/A	#N/A	0.0565649	#N/A	#N/A	#N/A	#N/A	#N/A	#N/A	#N/A	#N/A	#N/A	#N/A	#N/A	#N/A	#N/A	#N/A	#N/A	#N/A	#N/A	#N/A	#N/A	#N/A	0.0971409	#N/A	#N/A	#N/A	#N/A	#N/A	0.108023	0.0513405	0.0708198	0.104266	0.119775	0.0709529	0.0990242	0.111294	0.106927	0.0926856	0.0761875	0.066521	0.0955971	0.0814088	#N/A	0.131744	0.10388	#N/A	#N/A	#N/A	0.0426831	#N/A	#N/A	#N/A	#N/A	#N/A	#N/A	#N/A	#N/A	21	ENSG00000099194	SCD	protein_coding	stearoyl-CoA desaturase [Source:HGNC Symbol;Acc:HGNC:10571]
BANF1	#N/A	#N/A	#N/A	0.0433309	0.0423625	#N/A	#N/A	0.0380545	#N/A	#N/A	#N/A	#N/A	#N/A	0.0763434	0.0467654	0.0422835	#N/A	0.0401778	#N/A	#N/A	#N/A	#N/A	#N/A	#N/A	#N/A	#N/A	0.0550064	#N/A	0.0470549	#N/A	#N/A	#N/A	0.0221761	#N/A	0.0494774	#N/A	0.0688056	0.059316	#N/A	#N/A	0.0512361	0.0470679	0.028362	#N/A	0.0592115	#N/A	0.0590865	0.0638514	#N/A	0.0548637	#N/A	0.0419804	#N/A	#N/A	#N/A	#N/A	#N/A	#N/A	#N/A	#N/A	#N/A	#N/A	#N/A	21	ENSG00000175334	BANF1	protein_coding	BAF nuclear assembly factor 1 [Source:HGNC Symbol;Acc:HGNC:17397]
CALM2	#N/A	#N/A	1.31474	#N/A	1.18194	0.735702	1.26526	#N/A	2.21139	#N/A	2.63497	#N/A	#N/A	0.609596	0.710496	#N/A	#N/A	0.917433	0.999307	#N/A	0.793806	1.27262	#N/A	1.45391	#N/A	#N/A	#N/A	#N/A	#N/A	#N/A	0.482084	#N/A	0.64214	#N/A	#N/A	#N/A	0.717519	#N/A	#N/A	#N/A	#N/A	0.43226	#N/A	#N/A	#N/A	#N/A	#N/A	#N/A	0.620447	#N/A	0.522183	#N/A	#N/A	#N/A	#N/A	#N/A	#N/A	#N/A	#N/A	#N/A	#N/A	1.22673	1.83977	21	ENSG00000143933	CALM2	protein_coding	calmodulin 2 [Source:HGNC Symbol;Acc:HGNC:1445]
NOSIP	#N/A	#N/A	1.0257	#N/A	#N/A	1.40401	1.0575	#N/A	2.0518	#N/A	#N/A	#N/A	#N/A	1.81772	1.58499	1.61505	1.03868	1.59924	0.634458	0.650532	#N/A	0.739395	#N/A	#N/A	0.857997	#N/A	#N/A	#N/A	#N/A	#N/A	#N/A	#N/A	#N/A	#N/A	#N/A	#N/A	#N/A	#N/A	#N/A	#N/A	#N/A	#N/A	#N/A	#N/A	#N/A	#N/A	#N/A	#N/A	#N/A	#N/A	#N/A	3.21153	2.13232	0.815518	3.12312	0.303893	0.534774	1.713	0.582981	#N/A	#N/A	#N/A	#N/A	21	ENSG00000142546	NOSIP	protein_coding	nitric oxide synthase interacting protein [Source:HGNC Symbol;Acc:HGNC:17946]
CAPN1-AS1	#N/A	#N/A	0.165121	0.10268	#N/A	0.128896	0.0770343	#N/A	0.0759104	#N/A	#N/A	#N/A	0.0400984	0.19394	0.0742205	0.115987	0.0514707	0.107831	0.0706592	#N/A	0.0683943	0.0595185	#N/A	#N/A	0.0508187	#N/A	0.143315	#N/A	0.148935	#N/A	0.0803745	#N/A	#N/A	#N/A	#N/A	#N/A	#N/A	#N/A	#N/A	#N/A	#N/A	#N/A	#N/A	#N/A	#N/A	#N/A	#N/A	#N/A	#N/A	#N/A	#N/A	0.0738112	0.02508	#N/A	#N/A	#N/A	#N/A	0.0536951	#N/A	#N/A	#N/A	#N/A	#N/A	21	ENSG00000254614	CAPN1-AS1	lncRNA	CAPN1 antisense RNA 1 [Source:HGNC Symbol;Acc:HGNC:56068]
ARPC1A	#N/A	#N/A	#N/A	#N/A	#N/A	#N/A	#N/A	#N/A	1.15788	0.556244	2.27701	#N/A	#N/A	#N/A	#N/A	#N/A	#N/A	#N/A	#N/A	#N/A	#N/A	#N/A	#N/A	2.06991	#N/A	#N/A	#N/A	#N/A	#N/A	#N/A	#N/A	#N/A	0.675887	#N/A	0.980873	#N/A	1.35675	0.997183	1.1565	0.911435	0.918788	0.773201	0.938671	0.827085	0.993944	0.998885	0.903101	0.967253	0.923182	0.958841	0.859325	#N/A	#N/A	#N/A	#N/A	#N/A	#N/A	#N/A	#N/A	#N/A	#N/A	#N/A	#N/A	21	ENSG00000241685	ARPC1A	protein_coding	actin related protein 2/3 complex subunit 1A [Source:HGNC Symbol;Acc:HGNC:703]
ZNF846	#N/A	#N/A	#N/A	#N/A	#N/A	#N/A	#N/A	#N/A	0.568438	1.63597	0.227503	0.0974684	#N/A	#N/A	#N/A	#N/A	#N/A	#N/A	#N/A	#N/A	#N/A	#N/A	#N/A	#N/A	#N/A	#N/A	#N/A	#N/A	#N/A	#N/A	#N/A	#N/A	#N/A	#N/A	2.48857	#N/A	2.96267	2.60588	3.09207	2.6372	2.48234	1.70937	2.47694	2.56634	2.24933	2.03862	2.68604	2.35792	0.764214	2.65494	2.57155	#N/A	#N/A	#N/A	#N/A	#N/A	#N/A	#N/A	#N/A	#N/A	#N/A	#N/A	0.370076	21	ENSG00000196605	ZNF846	protein_coding	zinc finger protein 846 [Source:HGNC Symbol;Acc:HGNC:27260]
NUDT19-DT	#N/A	#N/A	0.465416	0.144581	0.157818	0.169361	0.101737	#N/A	0.106516	#N/A	#N/A	#N/A	0.0497351	0.21184	0.15833	0.128496	#N/A	#N/A	0.0789874	#N/A	#N/A	0.0831552	#N/A	#N/A	0.0631726	#N/A	0.157744	#N/A	0.164211	#N/A	0.182617	#N/A	0.074371	#N/A	#N/A	#N/A	#N/A	#N/A	#N/A	#N/A	#N/A	#N/A	#N/A	#N/A	#N/A	#N/A	#N/A	#N/A	#N/A	#N/A	#N/A	0.196872	0.0459058	#N/A	0.0742266	#N/A	#N/A	0.0718587	#N/A	#N/A	#N/A	#N/A	#N/A	21	ENSG00000267475	NUDT19-DT	lncRNA	NUDT19 divergent transcript [Source:HGNC Symbol;Acc:HGNC:55296]
SRXN1	#N/A	#N/A	#N/A	#N/A	#N/A	#N/A	#N/A	#N/A	0.0853519	#N/A	#N/A	#N/A	#N/A	0.0719622	#N/A	#N/A	#N/A	#N/A	#N/A	#N/A	#N/A	0.0668726	#N/A	#N/A	#N/A	#N/A	#N/A	0.0871165	#N/A	#N/A	#N/A	#N/A	0.0531935	#N/A	0.144864	0.0552949	0.136893	0.258165	0.190803	0.185278	1.71804	0.100686	1.10925	0.0769515	0.082041	0.0661622	0.413435	0.288951	#N/A	0.21369	0.150316	#N/A	#N/A	#N/A	#N/A	#N/A	#N/A	#N/A	#N/A	#N/A	#N/A	#N/A	#N/A	21	ENSG00000271303	SRXN1	protein_coding	sulfiredoxin 1 [Source:HGNC Symbol;Acc:HGNC:16132]
ENSA	#N/A	#N/A	#N/A	#N/A	#N/A	#N/A	#N/A	#N/A	0.862705	0.793202	1.46635	1.24709	#N/A	#N/A	#N/A	#N/A	#N/A	#N/A	#N/A	#N/A	#N/A	#N/A	#N/A	#N/A	#N/A	#N/A	#N/A	#N/A	#N/A	#N/A	#N/A	#N/A	#N/A	#N/A	1.78427	1.6161	2.47252	1.66301	2.16673	2.08801	1.68668	1.95725	1.65169	1.61731	1.57814	1.57121	1.5159	1.52916	#N/A	1.73578	1.83656	#N/A	#N/A	#N/A	#N/A	#N/A	#N/A	1.18922	#N/A	#N/A	#N/A	#N/A	#N/A	21	ENSG00000143420	ENSA	protein_coding	endosulfine alpha [Source:HGNC Symbol;Acc:HGNC:3360]
#258394	#N/A	#N/A	0.00176017	#N/A	#N/A	0.0458679	#N/A	#N/A	0.0323978	#N/A	#N/A	#N/A	0.0151794	#N/A	#N/A	#N/A	#N/A	#N/A	#N/A	#N/A	#N/A	0.0246425	#N/A	#N/A	#N/A	#N/A	0.0518326	0.0344913	#N/A	#N/A	#N/A	#N/A	#N/A	#N/A	0.0553908	#N/A	#N/A	0.035685	0.00143215	0.0616393	0.0974666	0.0247437	0.0425054	0.0288757	0.0612296	0.0323225	0.0301678	0.0332752	#N/A	#N/A	0.0128526	#N/A	#N/A	#N/A	#N/A	#N/A	#N/A	0.0199482	#N/A	#N/A	#N/A	#N/A	#N/A	21	ENSG00000258394		lncRNA	novel transcript, sense overlapping to a novel protein
ZNF295-AS1	#N/A	#N/A	#N/A	0.0766834	#N/A	#N/A	#N/A	#N/A	0.0709841	#N/A	#N/A	#N/A	0.0374965	#N/A	#N/A	#N/A	#N/A	#N/A	#N/A	#N/A	#N/A	#N/A	#N/A	#N/A	#N/A	#N/A	#N/A	#N/A	#N/A	#N/A	0.0541318	#N/A	#N/A	#N/A	0.173045	#N/A	0.273443	0.283513	0.327807	0.312063	2.27865	0.0797241	2.24738	0.0880151	0.070746	0.0798417	1.59063	0.277169	#N/A	0.151806	1.41114	#N/A	0.0280075	#N/A	0.0515048	#N/A	#N/A	#N/A	#N/A	#N/A	#N/A	#N/A	#N/A	21	ENSG00000237232	ZNF295-AS1	lncRNA	ZNF295 antisense RNA 1 [Source:HGNC Symbol;Acc:HGNC:23130]
TANK-AS1	#N/A	#N/A	#N/A	0.0442561	#N/A	0.0712888	0.0419088	#N/A	0.0520233	#N/A	0.0296648	#N/A	#N/A	#N/A	#N/A	#N/A	#N/A	#N/A	#N/A	#N/A	#N/A	#N/A	#N/A	#N/A	#N/A	#N/A	#N/A	#N/A	#N/A	#N/A	#N/A	#N/A	#N/A	#N/A	0.0944276	#N/A	0.0845021	0.0993913	0.105051	0.0599737	0.111921	#N/A	0.146297	0.0814356	0.0783978	0.049325	0.0757468	0.111005	#N/A	0.0785323	0.0834236	0.0374285	#N/A	#N/A	0.0317647	#N/A	#N/A	#N/A	#N/A	#N/A	#N/A	#N/A	#N/A	21	ENSG00000224467	TANK-AS1	lncRNA	TANK antisense RNA 1 [Source:HGNC Symbol;Acc:HGNC:40575]
LINC02080	#N/A	#N/A	0.0643556	#N/A	0.10359	0.120467	#N/A	#N/A	0.0736393	#N/A	#N/A	#N/A	#N/A	0.0562338	#N/A	#N/A	#N/A	0.0597964	#N/A	#N/A	#N/A	#N/A	#N/A	#N/A	0.0403696	#N/A	0.0841976	#N/A	#N/A	#N/A	#N/A	#N/A	#N/A	#N/A	#N/A	#N/A	0.559497	0.824135	0.586114	1.08083	#N/A	#N/A	1.6415	#N/A	0.0756751	#N/A	1.36136	0.592227	#N/A	#N/A	#N/A	0.0433639	#N/A	0.0269822	0.0528891	#N/A	#N/A	0.0507163	0.0282144	#N/A	#N/A	#N/A	#N/A	21	ENSG00000267065	LINC02080	lncRNA	long intergenic non-protein coding RNA 2080 [Source:HGNC Symbol;Acc:HGNC:52928]
IFT57	#N/A	#N/A	1.34908	#N/A	0.562969	0.407199	#N/A	#N/A	0.268873	0.867315	0.150153	#N/A	#N/A	#N/A	#N/A	#N/A	#N/A	#N/A	#N/A	#N/A	#N/A	#N/A	#N/A	#N/A	#N/A	#N/A	#N/A	#N/A	#N/A	#N/A	#N/A	#N/A	#N/A	#N/A	1.14614	0.14054	1.62949	1.3678	1.54622	1.13114	0.942507	1.11225	1.03962	#N/A	0.923312	0.613584	0.961347	1.05286	#N/A	1.08747	1.12732	#N/A	#N/A	#N/A	#N/A	#N/A	#N/A	#N/A	#N/A	#N/A	#N/A	#N/A	#N/A	21	ENSG00000114446	IFT57	protein_coding	intraflagellar transport 57 [Source:HGNC Symbol;Acc:HGNC:17367]
RELA	#N/A	#N/A	#N/A	#N/A	#N/A	#N/A	#N/A	#N/A	0.110109	0.930852	#N/A	#N/A	#N/A	#N/A	#N/A	#N/A	#N/A	#N/A	0.108344	#N/A	#N/A	#N/A	0.357659	#N/A	#N/A	#N/A	#N/A	0.152144	#N/A	#N/A	#N/A	#N/A	#N/A	#N/A	2.61854	0.0737708	2.83004	2.66622	2.87567	3.22933	3.30426	0.729634	3.11713	2.02353	1.25506	0.420723	2.72565	2.54464	#N/A	2.8497	2.95574	#N/A	#N/A	#N/A	#N/A	#N/A	#N/A	#N/A	#N/A	#N/A	#N/A	#N/A	#N/A	21	ENSG00000173039	RELA	protein_coding	RELA proto-oncogene, NF-kB subunit [Source:HGNC Symbol;Acc:HGNC:9955]
BBX	#N/A	#N/A	0.489143	#N/A	0.577735	#N/A	1.01444	#N/A	0.593325	0.59229	0.905132	#N/A	#N/A	#N/A	#N/A	#N/A	#N/A	#N/A	#N/A	#N/A	#N/A	#N/A	#N/A	#N/A	#N/A	#N/A	#N/A	#N/A	#N/A	#N/A	#N/A	#N/A	#N/A	#N/A	1.03971	#N/A	0.795117	1.03401	0.835278	0.95921	0.996375	1.03438	0.76411	0.77796	0.807342	0.990286	0.760151	0.835356	#N/A	0.723302	0.994868	#N/A	#N/A	#N/A	#N/A	#N/A	#N/A	#N/A	#N/A	#N/A	#N/A	#N/A	#N/A	21	ENSG00000114439	BBX	protein_coding	BBX high mobility group box domain containing [Source:HGNC Symbol;Acc:HGNC:14422]
TUBA1A	#N/A	#N/A	#N/A	#N/A	#N/A	#N/A	#N/A	#N/A	#N/A	2.71532	#N/A	#N/A	#N/A	#N/A	#N/A	#N/A	#N/A	#N/A	#N/A	#N/A	#N/A	#N/A	#N/A	#N/A	#N/A	1.07571	1.36771	#N/A	#N/A	#N/A	#N/A	#N/A	#N/A	#N/A	11.3202	6.19312	11.5661	11.6507	7.64143	8.61108	11.4331	7.39145	11.7911	6.10724	9.63903	7.72954	12.313	9.65385	2.15004	11.8349	8.32505	#N/A	#N/A	#N/A	#N/A	#N/A	#N/A	#N/A	#N/A	#N/A	#N/A	#N/A	1.42678	21	ENSG00000167552	TUBA1A	protein_coding	tubulin alpha 1a [Source:HGNC Symbol;Acc:HGNC:20766]
LASP1	#N/A	#N/A	#N/A	#N/A	#N/A	#N/A	#N/A	#N/A	#N/A	1.81784	#N/A	#N/A	#N/A	#N/A	#N/A	#N/A	#N/A	#N/A	#N/A	#N/A	#N/A	#N/A	#N/A	#N/A	#N/A	1.41337	0.668322	1.07866	#N/A	#N/A	#N/A	#N/A	#N/A	#N/A	6.63456	5.5768	5.7758	6.85404	6.39416	5.7406	7.17697	5.70428	5.90675	4.95279	5.24433	6.07771	5.4456	5.37465	2.50877	5.07023	5.81589	#N/A	#N/A	#N/A	#N/A	#N/A	#N/A	#N/A	#N/A	#N/A	#N/A	#N/A	#N/A	21	ENSG00000002834	LASP1	protein_coding	LIM and SH3 protein 1 [Source:HGNC Symbol;Acc:HGNC:6513]
SLC43A3	#N/A	#N/A	#N/A	0.783432	#N/A	#N/A	#N/A	#N/A	#N/A	3.3216	#N/A	#N/A	#N/A	#N/A	#N/A	#N/A	#N/A	#N/A	#N/A	#N/A	#N/A	#N/A	#N/A	#N/A	#N/A	#N/A	#N/A	#N/A	#N/A	#N/A	#N/A	#N/A	#N/A	0.268274	5.82082	0.178963	6.97387	7.61494	8.93446	5.93936	8.11281	3.35515	0.551818	7.34484	7.12361	0.39602	8.30024	7.5528	0.476953	0.526963	4.48582	#N/A	#N/A	#N/A	#N/A	#N/A	#N/A	#N/A	#N/A	#N/A	#N/A	0.350226	#N/A	21	ENSG00000134802	SLC43A3	protein_coding	solute carrier family 43 member 3 [Source:HGNC Symbol;Acc:HGNC:17466]
H1-10	#N/A	#N/A	#N/A	#N/A	#N/A	#N/A	#N/A	#N/A	#N/A	1.85954	0.105191	#N/A	#N/A	#N/A	#N/A	#N/A	#N/A	#N/A	#N/A	#N/A	#N/A	#N/A	#N/A	#N/A	#N/A	#N/A	#N/A	#N/A	#N/A	#N/A	0.630017	#N/A	0.301503	#N/A	0.277147	#N/A	0.275363	0.391992	0.694585	3.03807	7.47815	0.214259	6.4631	0.238189	0.228858	0.151255	0.381422	0.350257	0.123317	0.265779	5.06766	#N/A	#N/A	#N/A	#N/A	#N/A	#N/A	#N/A	#N/A	#N/A	#N/A	#N/A	0.118388	21	ENSG00000184897	H1-10	protein_coding	H1.10 linker histone [Source:HGNC Symbol;Acc:HGNC:4722]
GAB3	#N/A	#N/A	#N/A	#N/A	#N/A	#N/A	#N/A	#N/A	#N/A	1.237	#N/A	#N/A	#N/A	#N/A	#N/A	#N/A	#N/A	#N/A	#N/A	#N/A	#N/A	#N/A	#N/A	#N/A	#N/A	#N/A	#N/A	#N/A	#N/A	#N/A	2.40554	#N/A	2.5727	1.19494	4.60673	0.923657	4.94651	4.44178	4.40839	4.75478	5.02951	4.70364	5.73627	4.07191	4.70343	4.75128	5.20385	4.53041	2.85469	4.25697	4.19772	#N/A	#N/A	#N/A	#N/A	#N/A	#N/A	#N/A	#N/A	#N/A	#N/A	#N/A	#N/A	21	ENSG00000160219	GAB3	protein_coding	GRB2 associated binding protein 3 [Source:HGNC Symbol;Acc:HGNC:17515]
MAN1A1	#N/A	#N/A	#N/A	#N/A	#N/A	#N/A	#N/A	#N/A	#N/A	0.929575	#N/A	#N/A	#N/A	#N/A	#N/A	#N/A	#N/A	#N/A	#N/A	#N/A	#N/A	#N/A	#N/A	#N/A	#N/A	#N/A	#N/A	#N/A	#N/A	#N/A	1.26007	#N/A	0.956082	1.44722	8.04903	6.28603	7.13264	8.36677	6.48369	6.74373	9.07555	6.34948	8.14739	6.42211	7.08299	5.9892	6.3661	7.18929	2.11001	6.94996	6.60316	#N/A	#N/A	#N/A	#N/A	#N/A	#N/A	#N/A	#N/A	#N/A	#N/A	#N/A	#N/A	21	ENSG00000111885	MAN1A1	protein_coding	mannosidase alpha class 1A member 1 [Source:HGNC Symbol;Acc:HGNC:6821]
ZNF385D-AS1	#N/A	#N/A	#N/A	#N/A	#N/A	#N/A	#N/A	#N/A	#N/A	0.0468125	#N/A	#N/A	#N/A	#N/A	#N/A	#N/A	#N/A	#N/A	#N/A	#N/A	#N/A	#N/A	#N/A	#N/A	#N/A	#N/A	0.0771997	#N/A	0.126038	#N/A	0.188011	#N/A	#N/A	#N/A	0.165225	0.0441745	0.158428	0.271128	0.167955	0.16457	4.43449	0.126888	0.216188	0.14358	0.146265	0.0517737	0.194049	0.315277	#N/A	0.191267	0.179856	#N/A	#N/A	#N/A	#N/A	#N/A	#N/A	#N/A	#N/A	#N/A	#N/A	0.0803195	#N/A	21	ENSG00000225542	ZNF385D-AS1	lncRNA	ZNF385D antisense RNA 1 [Source:HGNC Symbol;Acc:HGNC:41136]
ADD3	#N/A	#N/A	#N/A	#N/A	#N/A	#N/A	#N/A	#N/A	#N/A	0.70438	#N/A	#N/A	#N/A	#N/A	#N/A	#N/A	#N/A	#N/A	#N/A	#N/A	#N/A	#N/A	#N/A	#N/A	#N/A	#N/A	#N/A	#N/A	#N/A	#N/A	0.608807	#N/A	0.632966	0.841163	5.06933	5.84881	4.35436	5.88223	4.34222	5.17783	6.04569	4.11413	4.44701	3.34811	3.62439	3.15749	3.20101	4.12887	0.923018	2.92587	5.1786	#N/A	#N/A	#N/A	#N/A	#N/A	#N/A	#N/A	#N/A	#N/A	#N/A	#N/A	#N/A	21	ENSG00000148700	ADD3	protein_coding	adducin 3 [Source:HGNC Symbol;Acc:HGNC:245]
#283118	#N/A	#N/A	0.144469	0.0811045	0.101606	0.11757	0.0704398	#N/A	#N/A	0.0280448	#N/A	#N/A	#N/A	#N/A	#N/A	#N/A	#N/A	#N/A	#N/A	#N/A	#N/A	#N/A	#N/A	#N/A	#N/A	#N/A	#N/A	#N/A	#N/A	#N/A	#N/A	#N/A	#N/A	#N/A	0.0816582	#N/A	0.0946827	0.267317	0.17691	0.327722	2.65827	0.0925254	2.20791	0.0902028	0.0804672	0.0788998	0.749168	0.397473	#N/A	0.259968	0.206065	#N/A	#N/A	#N/A	#N/A	#N/A	#N/A	#N/A	#N/A	#N/A	#N/A	#N/A	#N/A	21	ENSG00000283118		lncRNA	novel transcript, antisense to ZEB2
GLIPR2	#N/A	#N/A	1.60439	#N/A	#N/A	0.388615	#N/A	#N/A	#N/A	1.08167	0.116646	#N/A	#N/A	#N/A	#N/A	#N/A	#N/A	#N/A	#N/A	#N/A	#N/A	#N/A	#N/A	#N/A	#N/A	#N/A	#N/A	#N/A	#N/A	#N/A	#N/A	#N/A	#N/A	#N/A	6.8376	0.0718737	5.61239	0.327434	5.42544	5.76058	9.29665	0.580027	7.25578	0.7688	0.429995	0.193737	7.07267	0.401243	0.166435	6.05676	5.81302	#N/A	#N/A	#N/A	#N/A	#N/A	#N/A	#N/A	#N/A	#N/A	#N/A	#N/A	#N/A	21	ENSG00000122694	GLIPR2	protein_coding	GLI pathogenesis related 2 [Source:HGNC Symbol;Acc:HGNC:18007]
PTPN12	#N/A	#N/A	#N/A	#N/A	#N/A	#N/A	#N/A	#N/A	#N/A	0.545547	#N/A	#N/A	#N/A	#N/A	#N/A	#N/A	#N/A	#N/A	#N/A	#N/A	#N/A	#N/A	#N/A	#N/A	#N/A	1.12062	#N/A	#N/A	#N/A	1.07596	#N/A	#N/A	#N/A	#N/A	2.03575	1.40857	2.25572	1.95479	2.34609	2.14673	1.97671	2.11431	1.89814	1.88554	2.12157	1.93047	1.87288	1.85683	1.46915	1.86458	1.94862	#N/A	#N/A	#N/A	#N/A	#N/A	#N/A	#N/A	#N/A	#N/A	#N/A	1.13193	#N/A	21	ENSG00000127947	PTPN12	protein_coding	protein tyrosine phosphatase non-receptor type 12 [Source:HGNC Symbol;Acc:HGNC:9645]
HNRNPA0	#N/A	#N/A	#N/A	#N/A	0.141781	#N/A	#N/A	#N/A	#N/A	0.420621	0.068225	#N/A	#N/A	#N/A	#N/A	#N/A	#N/A	#N/A	#N/A	#N/A	#N/A	#N/A	#N/A	#N/A	#N/A	0.0272202	#N/A	#N/A	#N/A	#N/A	#N/A	#N/A	#N/A	#N/A	1.5679	0.0581828	3.00168	1.55675	2.87104	2.01217	2.11277	0.754413	2.87536	1.94231	0.716407	0.161648	2.22349	2.42509	#N/A	2.94354	1.22759	#N/A	#N/A	#N/A	#N/A	#N/A	#N/A	0.0588662	#N/A	#N/A	#N/A	#N/A	#N/A	21	ENSG00000177733	HNRNPA0	protein_coding	heterogeneous nuclear ribonucleoprotein A0 [Source:HGNC Symbol;Acc:HGNC:5030]
PIAS3	#N/A	#N/A	#N/A	#N/A	#N/A	#N/A	0.910425	#N/A	#N/A	1.04299	0.473752	#N/A	#N/A	#N/A	#N/A	#N/A	#N/A	#N/A	#N/A	#N/A	#N/A	#N/A	#N/A	#N/A	#N/A	#N/A	#N/A	#N/A	#N/A	#N/A	#N/A	#N/A	#N/A	#N/A	2.00843	0.428313	1.68218	1.82037	1.53504	1.5977	1.70591	1.85543	1.31933	1.17445	1.35878	1.21357	1.47834	1.48985	#N/A	1.3209	1.87685	#N/A	#N/A	#N/A	#N/A	#N/A	#N/A	#N/A	0.291322	#N/A	#N/A	#N/A	0.546733	21	ENSG00000131788	PIAS3	protein_coding	protein inhibitor of activated STAT 3 [Source:HGNC Symbol;Acc:HGNC:16861]
IFIT1	#N/A	#N/A	#N/A	#N/A	#N/A	#N/A	#N/A	#N/A	#N/A	0.82964	#N/A	#N/A	#N/A	#N/A	#N/A	#N/A	#N/A	#N/A	#N/A	#N/A	#N/A	#N/A	#N/A	#N/A	#N/A	0.0459565	#N/A	#N/A	#N/A	#N/A	#N/A	#N/A	0.255505	0.0601687	3.55523	#N/A	1.01134	3.52032	4.32587	4.01507	2.91369	1.2737	5.18077	2.54385	0.879381	0.180025	4.59428	0.728582	#N/A	5.22339	3.71163	#N/A	#N/A	#N/A	#N/A	#N/A	#N/A	#N/A	#N/A	#N/A	#N/A	0.19765	0.153401	21	ENSG00000185745	IFIT1	protein_coding	interferon induced protein with tetratricopeptide repeats 1 [Source:HGNC Symbol;Acc:HGNC:5407]
KCNA2	#N/A	#N/A	0.158702	#N/A	#N/A	#N/A	#N/A	#N/A	#N/A	0.0401535	#N/A	#N/A	#N/A	#N/A	#N/A	#N/A	#N/A	#N/A	#N/A	#N/A	#N/A	#N/A	#N/A	#N/A	#N/A	#N/A	#N/A	0.132222	0.15493	#N/A	0.0964472	#N/A	0.062308	#N/A	0.202724	#N/A	0.215464	0.237435	0.226307	0.223524	0.244177	0.149311	0.274775	0.169884	0.199339	0.106683	0.226851	0.2303	#N/A	0.19056	0.223555	#N/A	#N/A	#N/A	#N/A	#N/A	#N/A	#N/A	#N/A	#N/A	#N/A	#N/A	#N/A	21	ENSG00000177301	KCNA2	protein_coding	potassium voltage-gated channel subfamily A member 2 [Source:HGNC Symbol;Acc:HGNC:6220]
ARHGEF35-AS1	#N/A	#N/A	#N/A	#N/A	#N/A	#N/A	#N/A	#N/A	#N/A	0.763189	#N/A	#N/A	#N/A	#N/A	#N/A	#N/A	#N/A	#N/A	#N/A	#N/A	#N/A	#N/A	#N/A	#N/A	#N/A	#N/A	#N/A	#N/A	0.207443	#N/A	#N/A	0.0529905	#N/A	0.0636663	0.295029	0.0826538	5.68346	7.00948	5.54147	5.44984	8.05702	2.69066	6.85722	3.86221	0.328734	0.163831	4.51689	6.2055	#N/A	5.76543	6.33655	#N/A	0.316095	#N/A	#N/A	#N/A	#N/A	#N/A	#N/A	#N/A	#N/A	#N/A	#N/A	21	ENSG00000244198	ARHGEF35-AS1	lncRNA	ARHGEF35 antisense RNA 1 [Source:HGNC Symbol;Acc:HGNC:41292]
SLC2A3	#N/A	#N/A	#N/A	#N/A	#N/A	#N/A	#N/A	#N/A	#N/A	0.474542	#N/A	#N/A	#N/A	#N/A	#N/A	#N/A	#N/A	#N/A	#N/A	#N/A	#N/A	#N/A	#N/A	#N/A	#N/A	#N/A	#N/A	0.198591	#N/A	#N/A	0.855648	#N/A	0.0909036	0.051656	0.29523	0.0591403	0.681173	0.437501	5.23783	0.498959	7.52563	0.221754	6.1536	0.596449	0.244321	0.126226	6.09155	0.678601	#N/A	0.65014	5.0328	#N/A	#N/A	#N/A	#N/A	#N/A	#N/A	#N/A	#N/A	#N/A	#N/A	#N/A	#N/A	21	ENSG00000059804	SLC2A3	protein_coding	solute carrier family 2 member 3 [Source:HGNC Symbol;Acc:HGNC:11007]
TSHZ3-AS1	#N/A	#N/A	#N/A	#N/A	#N/A	#N/A	#N/A	#N/A	#N/A	0.267349	#N/A	#N/A	#N/A	#N/A	#N/A	#N/A	#N/A	#N/A	#N/A	#N/A	#N/A	#N/A	#N/A	#N/A	#N/A	#N/A	#N/A	#N/A	0.16946	#N/A	#N/A	#N/A	#N/A	#N/A	0.623255	0.0692943	1.20643	0.288015	0.879288	0.341589	5.90042	0.186373	4.97238	0.376458	0.187364	0.123486	0.72959	0.31659	0.121637	0.667747	0.347057	#N/A	#N/A	#N/A	#N/A	#N/A	#N/A	#N/A	#N/A	#N/A	#N/A	0.145671	0.111576	21	ENSG00000267662	TSHZ3-AS1	lncRNA	TSHZ3 antisense RNA 1 [Source:HGNC Symbol;Acc:HGNC:55288]
MAPK7	#N/A	#N/A	1.23465	#N/A	0.17915	#N/A	#N/A	#N/A	#N/A	0.284937	#N/A	#N/A	#N/A	#N/A	#N/A	#N/A	#N/A	#N/A	#N/A	#N/A	#N/A	#N/A	#N/A	#N/A	#N/A	#N/A	#N/A	#N/A	#N/A	#N/A	#N/A	#N/A	#N/A	#N/A	3.4266	#N/A	3.89979	4.14277	4.12104	2.58532	4.9567	0.535292	4.60695	0.289672	0.241056	0.123591	4.55972	3.48882	0.144156	3.9428	3.72969	1.2234	#N/A	#N/A	#N/A	#N/A	#N/A	#N/A	#N/A	#N/A	#N/A	0.142099	#N/A	21	ENSG00000166484	MAPK7	protein_coding	mitogen-activated protein kinase 7 [Source:HGNC Symbol;Acc:HGNC:6880]
RCAN3	#N/A	#N/A	#N/A	#N/A	#N/A	#N/A	#N/A	#N/A	#N/A	0.868495	#N/A	#N/A	#N/A	#N/A	0.621948	#N/A	#N/A	#N/A	#N/A	#N/A	#N/A	#N/A	#N/A	#N/A	#N/A	#N/A	#N/A	#N/A	#N/A	#N/A	1.91679	#N/A	#N/A	0.114733	6.8238	0.115355	6.12998	5.60361	4.73824	5.70109	8.25579	0.426591	5.50648	5.17446	3.91132	0.25091	4.81716	6.19067	0.209714	5.9857	6.3841	#N/A	#N/A	#N/A	#N/A	#N/A	#N/A	#N/A	#N/A	#N/A	#N/A	#N/A	#N/A	21	ENSG00000117602	RCAN3	protein_coding	RCAN family member 3 [Source:HGNC Symbol;Acc:HGNC:3042]
CFL1	#N/A	#N/A	#N/A	#N/A	#N/A	#N/A	#N/A	#N/A	#N/A	0.19698	#N/A	#N/A	#N/A	0.764499	0.198844	#N/A	#N/A	0.109476	#N/A	#N/A	0.0847036	#N/A	#N/A	#N/A	#N/A	#N/A	#N/A	#N/A	#N/A	#N/A	#N/A	#N/A	#N/A	#N/A	0.259785	0.0749684	0.243327	0.263463	3.7885	0.294413	0.85639	0.21529	0.294398	0.351302	0.20202	0.121887	0.267035	0.31831	#N/A	0.243136	0.256085	#N/A	#N/A	#N/A	#N/A	#N/A	#N/A	#N/A	#N/A	#N/A	#N/A	#N/A	#N/A	21	ENSG00000172757	CFL1	protein_coding	cofilin 1 [Source:HGNC Symbol;Acc:HGNC:1874]
FAM228B	#N/A	#N/A	#N/A	#N/A	0.71473	#N/A	0.82781	#N/A	#N/A	0.503807	#N/A	#N/A	#N/A	#N/A	0.521918	#N/A	#N/A	#N/A	#N/A	#N/A	#N/A	#N/A	#N/A	#N/A	#N/A	#N/A	#N/A	#N/A	#N/A	#N/A	#N/A	#N/A	#N/A	#N/A	0.682293	1.09066	0.685084	0.633984	0.692434	0.662528	0.713555	#N/A	0.695256	0.766599	0.770784	1.00851	0.601858	0.730792	#N/A	0.764131	0.835903	#N/A	#N/A	#N/A	#N/A	#N/A	1.27087	#N/A	#N/A	#N/A	#N/A	0.904691	#N/A	21	ENSG00000219626	FAM228B	protein_coding	family with sequence similarity 228 member B [Source:HGNC Symbol;Acc:HGNC:24736]
NOL7	#N/A	#N/A	1.25822	#N/A	1.28625	#N/A	#N/A	#N/A	#N/A	0.714955	1.31384	#N/A	#N/A	#N/A	#N/A	#N/A	#N/A	#N/A	#N/A	#N/A	#N/A	#N/A	#N/A	#N/A	#N/A	#N/A	#N/A	#N/A	#N/A	0.278678	#N/A	#N/A	#N/A	#N/A	0.935508	#N/A	1.99125	0.981143	1.88066	1.53534	0.869727	0.741046	1.22034	1.13883	0.940271	1.18891	1.02987	1.16927	#N/A	1.3493	0.71132	#N/A	#N/A	#N/A	#N/A	#N/A	#N/A	#N/A	#N/A	#N/A	#N/A	#N/A	0.919485	21	ENSG00000225921	NOL7	protein_coding	nucleolar protein 7 [Source:HGNC Symbol;Acc:HGNC:21040]
CDKN1B	#N/A	#N/A	#N/A	#N/A	#N/A	#N/A	0.022145	#N/A	#N/A	0.029722	#N/A	0.0167521	#N/A	#N/A	#N/A	#N/A	#N/A	#N/A	#N/A	#N/A	#N/A	0.05127	#N/A	#N/A	#N/A	#N/A	#N/A	#N/A	#N/A	#N/A	0.0555728	#N/A	#N/A	#N/A	0.132762	0.0269677	0.186724	0.269626	0.208897	0.267099	1.83745	0.110901	3.00396	0.082601	0.121896	0.0528759	1.46632	0.609679	#N/A	0.195471	0.242984	#N/A	#N/A	#N/A	#N/A	#N/A	#N/A	#N/A	#N/A	#N/A	#N/A	#N/A	#N/A	21	ENSG00000111276	CDKN1B	protein_coding	cyclin dependent kinase inhibitor 1B [Source:HGNC Symbol;Acc:HGNC:1785]
#253577	#N/A	#N/A	0.152093	#N/A	#N/A	0.136039	0.0787093	#N/A	#N/A	0.0417954	0.0441523	#N/A	#N/A	#N/A	#N/A	#N/A	#N/A	#N/A	#N/A	#N/A	#N/A	#N/A	#N/A	#N/A	#N/A	#N/A	#N/A	0.114415	#N/A	#N/A	#N/A	#N/A	#N/A	#N/A	0.186835	#N/A	0.158651	0.168791	0.196311	0.173811	1.33672	0.1376	1.70091	0.131021	0.12746	#N/A	0.408863	0.157603	#N/A	0.2458	0.151387	#N/A	#N/A	#N/A	#N/A	0.0161847	#N/A	#N/A	#N/A	#N/A	#N/A	#N/A	#N/A	21	ENSG00000253577		lncRNA	novel transcript
SCN3B	#N/A	#N/A	#N/A	#N/A	#N/A	#N/A	#N/A	#N/A	#N/A	#N/A	0.0665009	#N/A	#N/A	0.497178	0.18075	0.264121	#N/A	0.173034	0.0800201	0.0886577	0.0802592	#N/A	#N/A	0.0558842	#N/A	#N/A	0.226958	#N/A	0.191967	#N/A	0.711201	#N/A	#N/A	#N/A	#N/A	#N/A	#N/A	#N/A	#N/A	#N/A	#N/A	#N/A	#N/A	#N/A	#N/A	#N/A	#N/A	#N/A	#N/A	#N/A	#N/A	1.43128	0.162235	0.04182	0.0718616	#N/A	0.0812549	0.0745112	0.0346751	#N/A	#N/A	0.148987	0.105251	21	ENSG00000166257	SCN3B	protein_coding	sodium voltage-gated channel beta subunit 3 [Source:HGNC Symbol;Acc:HGNC:20665]
NRBP2	#N/A	#N/A	#N/A	#N/A	#N/A	#N/A	#N/A	#N/A	#N/A	#N/A	0.437053	#N/A	#N/A	#N/A	#N/A	#N/A	#N/A	#N/A	#N/A	#N/A	#N/A	#N/A	#N/A	#N/A	#N/A	#N/A	0.877415	#N/A	2.15655	0.21986	#N/A	#N/A	#N/A	#N/A	1.22923	#N/A	1.28652	1.40158	0.95262	1.19753	1.17485	1.23754	0.967026	1.23364	1.37342	1.28899	0.974452	1.00529	1.09238	1.08621	1.13599	#N/A	#N/A	#N/A	#N/A	#N/A	#N/A	#N/A	#N/A	#N/A	#N/A	1.37312	#N/A	21	ENSG00000185189	NRBP2	protein_coding	nuclear receptor binding protein 2 [Source:HGNC Symbol;Acc:HGNC:19339]
HAAO	#N/A	#N/A	1.25903	0.44703	#N/A	0.209116	0.122631	#N/A	#N/A	#N/A	0.0806666	#N/A	#N/A	#N/A	#N/A	#N/A	#N/A	#N/A	#N/A	#N/A	#N/A	#N/A	#N/A	#N/A	#N/A	#N/A	#N/A	#N/A	#N/A	#N/A	#N/A	#N/A	#N/A	#N/A	1.79912	#N/A	1.74899	2.03097	1.91305	2.16873	1.66841	1.27561	1.7613	1.50277	1.50917	0.422718	1.8739	2.11531	#N/A	1.80742	2.13782	#N/A	#N/A	#N/A	#N/A	#N/A	#N/A	#N/A	#N/A	#N/A	#N/A	#N/A	0.113504	21	ENSG00000162882	HAAO	protein_coding	3-hydroxyanthranilate 3,4-dioxygenase [Source:HGNC Symbol;Acc:HGNC:4796]
CYB5R3	#N/A	#N/A	#N/A	#N/A	#N/A	#N/A	#N/A	#N/A	#N/A	#N/A	1.33845	#N/A	#N/A	#N/A	#N/A	#N/A	#N/A	#N/A	#N/A	#N/A	#N/A	#N/A	#N/A	#N/A	#N/A	#N/A	1.3412	1.34541	1.07112	#N/A	#N/A	#N/A	#N/A	#N/A	1.48523	2.1666	2.04827	1.37294	2.25886	1.88016	1.36741	1.18315	1.63094	1.52792	1.76309	1.09988	1.47657	1.49087	#N/A	1.68925	1.14291	#N/A	#N/A	#N/A	#N/A	#N/A	#N/A	#N/A	#N/A	#N/A	#N/A	#N/A	1.147	21	ENSG00000100243	CYB5R3	protein_coding	cytochrome b5 reductase 3 [Source:HGNC Symbol;Acc:HGNC:2873]
GPER1	#N/A	#N/A	0.757841	#N/A	0.144343	#N/A	#N/A	#N/A	#N/A	#N/A	0.0602334	#N/A	#N/A	0.479891	0.0770658	0.0953862	0.0621836	0.0974303	#N/A	#N/A	#N/A	#N/A	#N/A	0.0526529	#N/A	#N/A	0.174121	#N/A	0.164977	#N/A	0.254285	#N/A	#N/A	#N/A	0.921703	#N/A	1.47675	1.33686	#N/A	#N/A	1.58262	0.277409	1.14146	#N/A	#N/A	0.0591372	#N/A	#N/A	#N/A	1.07085	0.96243	#N/A	#N/A	#N/A	#N/A	#N/A	#N/A	#N/A	#N/A	#N/A	#N/A	#N/A	#N/A	21	ENSG00000164850	GPER1	protein_coding	G protein-coupled estrogen receptor 1 [Source:HGNC Symbol;Acc:HGNC:4485]
TBCE#285053	#N/A	#N/A	0.755894	0.806655	0.82943	#N/A	0.538162	#N/A	#N/A	#N/A	0.34644	#N/A	0.831222	#N/A	#N/A	#N/A	#N/A	#N/A	#N/A	#N/A	#N/A	#N/A	#N/A	#N/A	#N/A	#N/A	#N/A	#N/A	#N/A	#N/A	#N/A	#N/A	#N/A	#N/A	0.679045	#N/A	0.863249	#N/A	0.84131	0.811332	0.765875	#N/A	0.746087	#N/A	1.07699	0.911833	0.749671	0.802146	#N/A	0.784161	#N/A	0.825262	#N/A	0.22335	#N/A	#N/A	#N/A	0.312505	#N/A	#N/A	#N/A	#N/A	0.402594	21	ENSG00000285053	TBCE	protein_coding	tubulin folding cofactor E [Source:HGNC Symbol;Acc:HGNC:11582]
ZNF385A	#N/A	#N/A	0.198879	#N/A	0.120882	#N/A	#N/A	#N/A	#N/A	#N/A	0.0694101	#N/A	#N/A	0.546652	#N/A	#N/A	#N/A	#N/A	#N/A	#N/A	#N/A	#N/A	#N/A	#N/A	#N/A	#N/A	#N/A	#N/A	#N/A	#N/A	#N/A	#N/A	0.0700826	0.038685	1.0278	0.0586176	1.52709	1.84297	0.775299	0.813264	2.35005	#N/A	1.81239	#N/A	0.319974	0.082258	1.22383	1.20894	#N/A	1.10118	1.86355	#N/A	#N/A	#N/A	#N/A	#N/A	#N/A	#N/A	#N/A	#N/A	#N/A	0.131079	#N/A	21	ENSG00000161642	ZNF385A	protein_coding	zinc finger protein 385A [Source:HGNC Symbol;Acc:HGNC:17521]
SMG1	#N/A	#N/A	#N/A	#N/A	#N/A	0.928036	0.539361	#N/A	#N/A	#N/A	0.767516	#N/A	0.417193	0.637015	#N/A	0.653795	0.674308	0.847584	0.750527	1.64036	#N/A	#N/A	#N/A	#N/A	0.676838	#N/A	#N/A	0.569946	#N/A	#N/A	0.437555	#N/A	#N/A	#N/A	#N/A	#N/A	#N/A	#N/A	#N/A	#N/A	#N/A	#N/A	#N/A	#N/A	#N/A	#N/A	#N/A	#N/A	0.618316	#N/A	#N/A	0.785991	0.362782	0.833224	0.976125	#N/A	2.08051	1.34278	0.511792	#N/A	#N/A	#N/A	#N/A	21	ENSG00000157106	SMG1	protein_coding	SMG1 nonsense mediated mRNA decay associated PI3K related kinase [Source:HGNC Symbol;Acc:HGNC:30045]
#255250	#N/A	#N/A	2.0484	#N/A	0.434367	0.188526	0.134841	#N/A	#N/A	#N/A	0.0749732	#N/A	#N/A	3.15746	0.469442	0.221412	0.128627	0.311386	0.0830396	0.0992596	#N/A	0.0805593	#N/A	#N/A	#N/A	#N/A	0.459402	0.192199	0.227989	#N/A	#N/A	#N/A	#N/A	#N/A	#N/A	#N/A	#N/A	#N/A	#N/A	#N/A	#N/A	#N/A	#N/A	#N/A	#N/A	#N/A	#N/A	#N/A	#N/A	#N/A	#N/A	3.61614	#N/A	#N/A	0.0918984	#N/A	#N/A	0.0815382	0.0495623	#N/A	#N/A	0.131695	#N/A	21	ENSG00000255250		lncRNA	novel transcript
AIFM1	#N/A	#N/A	1.20236	#N/A	#N/A	1.7553	#N/A	#N/A	#N/A	#N/A	0.505466	#N/A	#N/A	3.20888	1.61282	2.26341	#N/A	2.38544	0.697899	0.546342	0.681533	0.904647	#N/A	0.403144	0.590495	#N/A	1.63063	#N/A	#N/A	#N/A	1.2987	#N/A	#N/A	#N/A	#N/A	#N/A	#N/A	#N/A	#N/A	#N/A	#N/A	#N/A	#N/A	#N/A	#N/A	#N/A	#N/A	#N/A	#N/A	#N/A	#N/A	3.73819	1.88449	#N/A	2.57324	0.23973	#N/A	0.643002	0.420457	#N/A	#N/A	#N/A	#N/A	21	ENSG00000156709	AIFM1	protein_coding	apoptosis inducing factor mitochondria associated 1 [Source:HGNC Symbol;Acc:HGNC:8768]
OSBPL7	#N/A	#N/A	#N/A	#N/A	#N/A	0.324087	#N/A	#N/A	#N/A	#N/A	#N/A	#N/A	0.376149	5.38197	1.18183	0.519849	0.143249	0.252437	0.114493	0.113065	0.11349	0.130427	#N/A	0.0712866	0.101097	#N/A	#N/A	#N/A	#N/A	#N/A	0.847537	#N/A	#N/A	#N/A	#N/A	#N/A	#N/A	#N/A	#N/A	#N/A	#N/A	#N/A	#N/A	#N/A	#N/A	#N/A	#N/A	#N/A	#N/A	#N/A	#N/A	3.67323	0.367997	0.0898446	0.101647	0.0295472	#N/A	0.0987181	0.0944825	#N/A	#N/A	#N/A	#N/A	21	ENSG00000006025	OSBPL7	protein_coding	oxysterol binding protein like 7 [Source:HGNC Symbol;Acc:HGNC:16387]
LPAR1	#N/A	#N/A	0.27801	0.129249	0.151746	0.139986	0.0820557	#N/A	#N/A	#N/A	#N/A	#N/A	#N/A	#N/A	#N/A	#N/A	#N/A	#N/A	#N/A	#N/A	#N/A	#N/A	#N/A	#N/A	#N/A	#N/A	#N/A	#N/A	#N/A	#N/A	#N/A	#N/A	#N/A	#N/A	0.454662	#N/A	0.302118	0.255966	1.35459	0.71753	4.88806	0.18011	4.0213	0.188202	0.175452	0.122698	1.91064	2.46902	#N/A	0.529068	0.625753	#N/A	#N/A	#N/A	0.0635078	#N/A	#N/A	#N/A	#N/A	#N/A	#N/A	#N/A	#N/A	21	ENSG00000198121	LPAR1	protein_coding	lysophosphatidic acid receptor 1 [Source:HGNC Symbol;Acc:HGNC:3166]
OSBP2	#N/A	#N/A	2.02516	1.06918	2.29	2.61051	1.8364	#N/A	#N/A	#N/A	#N/A	#N/A	#N/A	2.97293	2.14199	2.00649	#N/A	2.63523	2.61142	0.933037	2.15651	#N/A	#N/A	#N/A	1.38255	#N/A	#N/A	#N/A	#N/A	#N/A	1.10796	#N/A	0.859089	#N/A	#N/A	#N/A	#N/A	#N/A	#N/A	#N/A	#N/A	#N/A	#N/A	#N/A	#N/A	#N/A	#N/A	#N/A	#N/A	#N/A	#N/A	1.91242	#N/A	0.808434	5.73339	#N/A	#N/A	1.02891	#N/A	#N/A	#N/A	1.44498	1.33037	21	ENSG00000184792	OSBP2	protein_coding	oxysterol binding protein 2 [Source:HGNC Symbol;Acc:HGNC:8504]
AOX1	#N/A	#N/A	0.0618821	#N/A	#N/A	0.0987718	#N/A	#N/A	#N/A	#N/A	#N/A	#N/A	#N/A	#N/A	#N/A	#N/A	#N/A	#N/A	#N/A	#N/A	#N/A	#N/A	#N/A	#N/A	#N/A	#N/A	0.0817297	0.0779543	0.0946298	#N/A	#N/A	#N/A	#N/A	#N/A	0.129565	0.0365874	0.0882785	0.0955205	0.0862336	0.068263	0.454648	#N/A	0.217795	0.107554	0.0440163	#N/A	0.185641	0.0907249	#N/A	0.109857	0.112721	#N/A	#N/A	#N/A	0.0434026	#N/A	#N/A	#N/A	#N/A	#N/A	#N/A	0.0498002	#N/A	21	ENSG00000138356	AOX1	protein_coding	aldehyde oxidase 1 [Source:HGNC Symbol;Acc:HGNC:553]
RTN4RL1	#N/A	#N/A	1.13334	0.323446	0.116485	0.156817	#N/A	#N/A	#N/A	#N/A	#N/A	#N/A	#N/A	0.373293	0.380538	0.330519	#N/A	0.155007	0.0804378	#N/A	0.0865778	0.0894685	#N/A	#N/A	0.0690698	#N/A	#N/A	#N/A	0.169741	#N/A	1.44208	#N/A	0.146227	#N/A	#N/A	#N/A	#N/A	#N/A	#N/A	#N/A	#N/A	#N/A	#N/A	#N/A	#N/A	#N/A	#N/A	#N/A	#N/A	#N/A	#N/A	0.144698	#N/A	0.0455984	0.0813822	0.0180923	#N/A	0.0738629	0.0285268	#N/A	#N/A	#N/A	#N/A	21	ENSG00000185924	RTN4RL1	protein_coding	reticulon 4 receptor like 1 [Source:HGNC Symbol;Acc:HGNC:21329]
CRACD	#N/A	#N/A	0.146896	0.0889462	0.11755	0.163781	#N/A	#N/A	#N/A	#N/A	#N/A	#N/A	#N/A	0.342018	#N/A	0.0854931	#N/A	#N/A	#N/A	0.0881357	0.0843717	#N/A	#N/A	#N/A	#N/A	#N/A	0.162079	0.100401	#N/A	#N/A	#N/A	#N/A	#N/A	#N/A	0.771159	0.0595327	#N/A	1.29094	1.15173	1.48226	3.06951	0.177131	#N/A	0.29143	0.212286	#N/A	#N/A	#N/A	#N/A	#N/A	0.474647	#N/A	#N/A	#N/A	0.0721135	#N/A	#N/A	#N/A	#N/A	#N/A	#N/A	#N/A	#N/A	21	ENSG00000109265	CRACD	protein_coding	capping protein inhibiting regulator of actin dynamics [Source:HGNC Symbol;Acc:HGNC:29219]
ZNF256	#N/A	#N/A	0.63649	#N/A	#N/A	#N/A	#N/A	#N/A	#N/A	#N/A	#N/A	#N/A	#N/A	0.682756	0.0757879	0.0826101	#N/A	#N/A	#N/A	#N/A	#N/A	0.0711071	#N/A	#N/A	#N/A	#N/A	0.11358	#N/A	#N/A	#N/A	0.109691	#N/A	0.0636526	#N/A	0.733211	#N/A	0.946855	0.985492	0.796564	1.01191	0.993457	#N/A	1.62754	0.332444	0.22559	#N/A	1.18139	#N/A	#N/A	1.10034	0.837876	0.235213	#N/A	#N/A	#N/A	#N/A	#N/A	#N/A	#N/A	#N/A	#N/A	#N/A	#N/A	21	ENSG00000152454	ZNF256	protein_coding	zinc finger protein 256 [Source:HGNC Symbol;Acc:HGNC:13049]
PTK7	#N/A	#N/A	0.530856	#N/A	#N/A	#N/A	0.0926782	#N/A	#N/A	#N/A	#N/A	#N/A	#N/A	1.03851	#N/A	#N/A	#N/A	#N/A	#N/A	#N/A	#N/A	#N/A	#N/A	0.0587897	#N/A	#N/A	0.180157	#N/A	#N/A	#N/A	#N/A	#N/A	#N/A	#N/A	2.4948	#N/A	1.45036	2.40971	2.53501	2.04619	3.01826	0.582978	2.53209	1.28315	1.18908	#N/A	2.31861	2.51521	#N/A	2.40723	3.08946	#N/A	#N/A	#N/A	#N/A	0.0268726	0.0749373	#N/A	#N/A	#N/A	#N/A	#N/A	#N/A	21	ENSG00000112655	PTK7	protein_coding	protein tyrosine kinase 7 (inactive) [Source:HGNC Symbol;Acc:HGNC:9618]
HLF	#N/A	#N/A	#N/A	0.985943	#N/A	#N/A	#N/A	#N/A	#N/A	#N/A	#N/A	#N/A	#N/A	#N/A	#N/A	#N/A	#N/A	#N/A	#N/A	#N/A	#N/A	#N/A	#N/A	#N/A	#N/A	#N/A	0.668383	0.344981	0.382464	#N/A	#N/A	#N/A	#N/A	#N/A	1.78725	#N/A	2.74315	2.10032	2.9761	2.10073	1.9365	1.11956	2.79519	2.40295	1.91193	0.50956	2.61445	2.19435	#N/A	2.86764	1.46615	#N/A	#N/A	#N/A	#N/A	#N/A	#N/A	#N/A	#N/A	#N/A	#N/A	0.307059	0.161703	21	ENSG00000108924	HLF	protein_coding	HLF transcription factor, PAR bZIP family member [Source:HGNC Symbol;Acc:HGNC:4977]
PHACTR3	#N/A	#N/A	#N/A	0.0581434	#N/A	#N/A	#N/A	#N/A	#N/A	#N/A	#N/A	#N/A	#N/A	#N/A	#N/A	#N/A	#N/A	#N/A	#N/A	#N/A	#N/A	#N/A	#N/A	#N/A	#N/A	#N/A	0.0528277	0.0582019	0.0693223	#N/A	#N/A	#N/A	#N/A	#N/A	0.0468752	0.0311541	0.0324654	0.0413826	0.0483035	0.0326962	0.289271	0.0575613	0.396867	0.0271987	0.0905144	0.0495173	0.0622883	0.0796757	#N/A	0.0350712	0.0657913	#N/A	#N/A	#N/A	#N/A	#N/A	#N/A	#N/A	#N/A	#N/A	#N/A	#N/A	0.041508	21	ENSG00000087495	PHACTR3	protein_coding	phosphatase and actin regulator 3 [Source:HGNC Symbol;Acc:HGNC:15833]
DTYMK	#N/A	#N/A	#N/A	#N/A	0.870481	#N/A	#N/A	#N/A	#N/A	#N/A	#N/A	#N/A	#N/A	1.12815	#N/A	1.08535	#N/A	0.884892	#N/A	#N/A	#N/A	#N/A	#N/A	#N/A	#N/A	#N/A	0.965021	0.607541	#N/A	#N/A	#N/A	#N/A	#N/A	#N/A	1.08136	#N/A	1.41466	1.14049	1.08365	1.03332	1.01924	1.05678	#N/A	1.12186	1.27685	#N/A	0.97634	1.06602	0.462119	#N/A	1.27556	1.08035	#N/A	0.11645	#N/A	#N/A	#N/A	#N/A	#N/A	#N/A	#N/A	#N/A	#N/A	21	ENSG00000168393	DTYMK	protein_coding	deoxythymidylate kinase [Source:HGNC Symbol;Acc:HGNC:3061]
STEAP1B	#N/A	#N/A	#N/A	#N/A	#N/A	#N/A	#N/A	#N/A	#N/A	#N/A	#N/A	#N/A	#N/A	6.65806	4.07617	4.53456	2.05845	5.07595	0.699362	0.610316	0.601783	0.588448	#N/A	#N/A	0.608485	#N/A	2.52581	2.19303	1.70926	#N/A	2.36884	#N/A	#N/A	#N/A	#N/A	#N/A	#N/A	#N/A	#N/A	#N/A	#N/A	#N/A	#N/A	#N/A	#N/A	#N/A	#N/A	#N/A	#N/A	#N/A	#N/A	3.81005	1.80762	1.46457	1.70739	#N/A	0.496794	0.5727	#N/A	#N/A	#N/A	1.49148	#N/A	21	ENSG00000105889	STEAP1B	protein_coding	STEAP family member 1B [Source:HGNC Symbol;Acc:HGNC:41907]
DGKZ	#N/A	#N/A	#N/A	#N/A	#N/A	#N/A	#N/A	#N/A	#N/A	#N/A	#N/A	#N/A	#N/A	3.99741	2.64252	3.48601	1.33337	5.11617	3.59199	4.41226	2.09944	2.11993	0.634293	1.9866	1.29671	#N/A	#N/A	#N/A	#N/A	#N/A	1.5571	#N/A	0.90565	#N/A	#N/A	#N/A	#N/A	#N/A	#N/A	#N/A	#N/A	#N/A	#N/A	#N/A	#N/A	#N/A	#N/A	#N/A	#N/A	#N/A	#N/A	1.09282	0.621592	0.752063	0.890948	#N/A	2.36575	1.17032	0.709682	#N/A	#N/A	#N/A	#N/A	21	ENSG00000149091	DGKZ	protein_coding	diacylglycerol kinase zeta [Source:HGNC Symbol;Acc:HGNC:2857]
PLEKHA7	#N/A	#N/A	#N/A	#N/A	#N/A	#N/A	#N/A	#N/A	#N/A	#N/A	#N/A	#N/A	#N/A	2.72164	0.614231	0.899238	#N/A	0.596659	#N/A	#N/A	#N/A	0.231707	#N/A	#N/A	#N/A	0.0831848	0.782225	#N/A	0.387454	#N/A	#N/A	#N/A	#N/A	#N/A	0.957614	#N/A	1.37041	1.10467	2.14508	1.5363	#N/A	#N/A	2.90491	1.91476	1.8228	#N/A	1.88106	1.39115	#N/A	2.20489	1.13509	1.52085	#N/A	#N/A	#N/A	#N/A	#N/A	#N/A	#N/A	#N/A	#N/A	#N/A	#N/A	21	ENSG00000166689	PLEKHA7	protein_coding	pleckstrin homology domain containing A7 [Source:HGNC Symbol;Acc:HGNC:27049]
GLTP	#N/A	#N/A	#N/A	#N/A	#N/A	#N/A	#N/A	#N/A	#N/A	#N/A	#N/A	#N/A	#N/A	#N/A	#N/A	#N/A	#N/A	#N/A	#N/A	#N/A	#N/A	0.236267	#N/A	#N/A	#N/A	#N/A	0.619749	0.379008	#N/A	#N/A	#N/A	#N/A	0.595256	#N/A	1.47797	0.123612	2.39838	1.70242	2.44042	1.73008	1.32923	1.00088	1.79954	1.41763	1.63678	0.70132	1.53331	1.80995	#N/A	1.88837	0.991013	#N/A	#N/A	#N/A	#N/A	#N/A	#N/A	#N/A	#N/A	0.0373956	#N/A	#N/A	#N/A	21	ENSG00000139433	GLTP	protein_coding	glycolipid transfer protein [Source:HGNC Symbol;Acc:HGNC:24867]
TSPAN18	#N/A	#N/A	#N/A	#N/A	#N/A	#N/A	#N/A	#N/A	#N/A	#N/A	#N/A	#N/A	#N/A	1.03728	#N/A	0.43773	#N/A	0.220234	#N/A	0.126861	0.117076	0.0961514	#N/A	#N/A	#N/A	#N/A	#N/A	#N/A	#N/A	#N/A	#N/A	#N/A	#N/A	#N/A	0.749077	#N/A	2.80237	4.44073	2.68055	3.0173	6.62943	0.306827	5.11288	0.913218	0.331308	0.13918	3.95777	3.91079	#N/A	3.10554	4.57721	#N/A	#N/A	#N/A	#N/A	#N/A	#N/A	#N/A	#N/A	#N/A	#N/A	#N/A	#N/A	21	ENSG00000157570	TSPAN18	protein_coding	tetraspanin 18 [Source:HGNC Symbol;Acc:HGNC:20660]
JCAD	#N/A	#N/A	#N/A	#N/A	#N/A	#N/A	#N/A	#N/A	#N/A	#N/A	#N/A	#N/A	#N/A	0.236378	0.148525	0.108017	#N/A	0.131418	#N/A	#N/A	#N/A	0.0865713	#N/A	#N/A	#N/A	#N/A	#N/A	#N/A	#N/A	#N/A	0.0887867	#N/A	#N/A	#N/A	0.201163	#N/A	0.30246	0.261492	0.348112	0.281581	1.05904	0.190031	0.519053	0.204132	0.189067	0.0941712	0.239178	0.225427	#N/A	0.23601	0.231508	#N/A	#N/A	#N/A	#N/A	#N/A	#N/A	#N/A	#N/A	#N/A	#N/A	#N/A	#N/A	21	ENSG00000165757	JCAD	protein_coding	junctional cadherin 5 associated [Source:HGNC Symbol;Acc:HGNC:29283]
BCL6B	#N/A	#N/A	#N/A	#N/A	#N/A	#N/A	#N/A	#N/A	#N/A	#N/A	#N/A	#N/A	#N/A	0.134102	#N/A	0.0764124	#N/A	0.0729401	#N/A	#N/A	#N/A	#N/A	0.0269198	#N/A	#N/A	#N/A	0.102573	#N/A	#N/A	#N/A	0.0726108	#N/A	#N/A	#N/A	0.141885	#N/A	0.124791	0.144619	0.123685	0.141772	0.157261	0.105648	0.160508	0.122615	0.11274	0.0626643	0.148901	0.140265	#N/A	0.143682	0.108781	#N/A	#N/A	#N/A	#N/A	#N/A	#N/A	#N/A	#N/A	#N/A	#N/A	#N/A	#N/A	21	ENSG00000161940	BCL6B	protein_coding	BCL6B transcription repressor [Source:HGNC Symbol;Acc:HGNC:1002]
DIPK1B	#N/A	#N/A	#N/A	#N/A	#N/A	#N/A	#N/A	#N/A	#N/A	#N/A	#N/A	#N/A	#N/A	0.239553	0.148792	0.136273	#N/A	0.130338	#N/A	#N/A	#N/A	#N/A	0.0443933	#N/A	#N/A	#N/A	#N/A	#N/A	#N/A	#N/A	#N/A	#N/A	#N/A	#N/A	0.255747	0.069102	0.200224	0.240334	0.190844	0.197429	0.274242	0.18419	0.424298	0.18806	0.18298	0.109593	0.260234	0.244442	#N/A	0.212055	0.204743	#N/A	#N/A	#N/A	#N/A	#N/A	#N/A	#N/A	#N/A	#N/A	#N/A	#N/A	#N/A	21	ENSG00000165716	DIPK1B	protein_coding	divergent protein kinase domain 1B [Source:HGNC Symbol;Acc:HGNC:28290]
CPAMD8	#N/A	#N/A	#N/A	#N/A	#N/A	#N/A	#N/A	#N/A	#N/A	#N/A	#N/A	#N/A	#N/A	0.226408	0.0970248	#N/A	#N/A	0.102421	#N/A	#N/A	0.0905446	#N/A	#N/A	0.0550551	#N/A	#N/A	#N/A	#N/A	0.118615	#N/A	#N/A	#N/A	#N/A	#N/A	0.216407	#N/A	1.67075	0.244806	1.92253	1.26248	4.03036	0.159155	3.66229	0.235863	0.187603	0.116374	1.68411	2.04028	#N/A	1.10965	0.238858	#N/A	#N/A	#N/A	#N/A	#N/A	#N/A	#N/A	#N/A	#N/A	#N/A	#N/A	#N/A	21	ENSG00000160111	CPAMD8	protein_coding	C3 and PZP like alpha-2-macroglobulin domain containing 8 [Source:HGNC Symbol;Acc:HGNC:23228]
PCAT19	#N/A	#N/A	#N/A	#N/A	#N/A	#N/A	#N/A	#N/A	#N/A	#N/A	#N/A	#N/A	#N/A	0.208166	0.125031	0.0965224	#N/A	0.105469	#N/A	#N/A	#N/A	#N/A	#N/A	#N/A	#N/A	#N/A	#N/A	#N/A	#N/A	#N/A	0.104829	#N/A	0.0603548	#N/A	0.229286	#N/A	0.166872	0.237405	0.172364	0.215856	0.273314	0.14495	0.245594	0.14391	0.174454	0.0830885	0.19592	0.236636	#N/A	0.215041	0.237838	#N/A	#N/A	#N/A	#N/A	#N/A	#N/A	#N/A	#N/A	#N/A	#N/A	#N/A	#N/A	21	ENSG00000267107	PCAT19	lncRNA	prostate cancer associated transcript 19 [Source:HGNC Symbol;Acc:HGNC:49593]
GIMAP8	#N/A	#N/A	#N/A	#N/A	#N/A	#N/A	#N/A	#N/A	#N/A	#N/A	#N/A	#N/A	#N/A	0.223041	0.127947	#N/A	#N/A	0.145098	0.0906115	#N/A	0.0988047	#N/A	#N/A	#N/A	#N/A	#N/A	#N/A	#N/A	#N/A	#N/A	0.135702	#N/A	#N/A	#N/A	0.228286	#N/A	0.652684	0.248833	2.95767	0.55754	0.376028	0.171036	4.89058	0.344768	0.292214	0.121389	3.96737	1.06606	#N/A	2.65942	1.01232	#N/A	#N/A	#N/A	#N/A	#N/A	#N/A	#N/A	#N/A	#N/A	#N/A	#N/A	#N/A	21	ENSG00000171115	GIMAP8	protein_coding	GTPase, IMAP family member 8 [Source:HGNC Symbol;Acc:HGNC:21792]
KLF2	#N/A	#N/A	#N/A	#N/A	#N/A	#N/A	#N/A	#N/A	#N/A	#N/A	#N/A	#N/A	#N/A	1.59508	#N/A	#N/A	#N/A	0.739636	#N/A	#N/A	#N/A	#N/A	#N/A	#N/A	#N/A	#N/A	#N/A	#N/A	#N/A	#N/A	1.3248	#N/A	0.911913	#N/A	0.526089	0.170183	7.76363	0.503697	5.84671	7.6257	11.0312	7.29075	8.60132	6.50788	7.01354	0.477443	7.08251	7.07725	0.561124	7.73392	7.7719	#N/A	#N/A	#N/A	#N/A	#N/A	#N/A	#N/A	#N/A	#N/A	#N/A	#N/A	#N/A	21	ENSG00000127528	KLF2	protein_coding	Kruppel like factor 2 [Source:HGNC Symbol;Acc:HGNC:6347]
#226990	#N/A	#N/A	#N/A	#N/A	#N/A	#N/A	#N/A	#N/A	#N/A	#N/A	#N/A	#N/A	#N/A	0.119132	#N/A	0.101201	#N/A	#N/A	#N/A	#N/A	#N/A	#N/A	#N/A	#N/A	#N/A	#N/A	#N/A	0.0921911	0.107469	#N/A	#N/A	#N/A	0.0523396	#N/A	0.14284	#N/A	0.180235	0.218038	0.124799	0.176945	0.20754	0.148363	0.292459	0.128616	0.114655	#N/A	0.169922	0.173202	#N/A	0.129584	0.20019	0.0704321	#N/A	#N/A	#N/A	#N/A	#N/A	#N/A	#N/A	#N/A	#N/A	0.0932896	#N/A	21	ENSG00000226990		lncRNA	novel transcript
HHEX	#N/A	#N/A	#N/A	#N/A	#N/A	#N/A	#N/A	#N/A	#N/A	#N/A	#N/A	#N/A	#N/A	0.061008	#N/A	0.0534201	#N/A	0.0566677	#N/A	#N/A	#N/A	#N/A	#N/A	#N/A	#N/A	#N/A	#N/A	#N/A	#N/A	#N/A	0.0554745	#N/A	0.0306641	#N/A	0.110084	0.0198154	0.110347	0.112209	0.111825	0.111462	0.128695	0.0811339	0.12558	0.0948822	0.0871056	0.0481194	0.116324	0.10897	#N/A	0.111116	0.114955	#N/A	#N/A	#N/A	#N/A	#N/A	#N/A	#N/A	#N/A	#N/A	#N/A	#N/A	#N/A	21	ENSG00000152804	HHEX	protein_coding	hematopoietically expressed homeobox [Source:HGNC Symbol;Acc:HGNC:4901]
NOP10	#N/A	#N/A	#N/A	#N/A	#N/A	#N/A	#N/A	#N/A	#N/A	#N/A	#N/A	#N/A	#N/A	0.0480816	0.041441	#N/A	#N/A	0.0391574	#N/A	#N/A	#N/A	#N/A	#N/A	#N/A	#N/A	#N/A	0.0540526	#N/A	0.0466544	#N/A	#N/A	#N/A	#N/A	#N/A	0.0799762	#N/A	0.0802021	0.0818055	0.0741739	0.0814657	0.0947882	0.0590912	0.091894	0.0682575	0.0621708	0.0335664	0.0846293	0.0800872	#N/A	0.081268	0.083947	#N/A	#N/A	#N/A	#N/A	#N/A	#N/A	#N/A	#N/A	#N/A	#N/A	0.0433432	#N/A	21	ENSG00000182117	NOP10	protein_coding	NOP10 ribonucleoprotein [Source:HGNC Symbol;Acc:HGNC:14378]
PCDH19	#N/A	#N/A	#N/A	#N/A	#N/A	#N/A	#N/A	#N/A	#N/A	#N/A	#N/A	#N/A	#N/A	0.264697	0.040993	#N/A	#N/A	#N/A	#N/A	#N/A	#N/A	#N/A	#N/A	#N/A	#N/A	#N/A	0.112006	0.116381	#N/A	#N/A	#N/A	#N/A	#N/A	0.03392	0.197087	#N/A	0.182704	0.190743	0.220174	0.186256	0.219363	0.132163	0.885787	0.16895	0.163683	0.0950617	0.373912	0.1813	#N/A	0.196903	0.20701	#N/A	#N/A	#N/A	#N/A	#N/A	#N/A	#N/A	#N/A	#N/A	#N/A	0.0773124	#N/A	21	ENSG00000165194	PCDH19	protein_coding	protocadherin 19 [Source:HGNC Symbol;Acc:HGNC:14270]
FLI1	#N/A	#N/A	#N/A	#N/A	#N/A	#N/A	#N/A	#N/A	#N/A	#N/A	#N/A	#N/A	#N/A	0.919095	#N/A	#N/A	#N/A	#N/A	#N/A	#N/A	1.01816	#N/A	#N/A	#N/A	#N/A	#N/A	#N/A	#N/A	#N/A	#N/A	1.79282	#N/A	2.32915	#N/A	5.6119	6.29362	3.84435	5.8167	3.45045	4.36968	7.01474	4.87791	5.32068	3.80936	6.24484	5.25775	4.57399	4.95313	1.01572	3.63767	5.87005	#N/A	#N/A	#N/A	#N/A	#N/A	#N/A	#N/A	#N/A	#N/A	#N/A	#N/A	#N/A	21	ENSG00000151702	FLI1	protein_coding	Fli-1 proto-oncogene, ETS transcription factor [Source:HGNC Symbol;Acc:HGNC:3749]
GUK1	#N/A	#N/A	#N/A	#N/A	#N/A	#N/A	#N/A	#N/A	#N/A	#N/A	#N/A	#N/A	#N/A	#N/A	0.0923381	0.126839	#N/A	0.0620983	#N/A	#N/A	#N/A	#N/A	#N/A	#N/A	#N/A	#N/A	#N/A	#N/A	#N/A	#N/A	#N/A	#N/A	#N/A	#N/A	0.207672	0.0440751	0.205289	0.202965	0.159115	0.190155	0.236093	0.156955	0.214204	0.174684	0.158151	0.098327	0.193944	0.200516	0.0704753	0.188262	0.206829	0.326741	#N/A	#N/A	#N/A	#N/A	#N/A	#N/A	#N/A	#N/A	#N/A	#N/A	#N/A	21	ENSG00000143774	GUK1	protein_coding	guanylate kinase 1 [Source:HGNC Symbol;Acc:HGNC:4693]
JAM2	#N/A	#N/A	#N/A	#N/A	#N/A	#N/A	#N/A	#N/A	#N/A	#N/A	#N/A	#N/A	#N/A	#N/A	0.900727	#N/A	#N/A	#N/A	#N/A	0.301819	#N/A	#N/A	#N/A	#N/A	#N/A	#N/A	#N/A	0.760998	0.820922	#N/A	#N/A	#N/A	#N/A	#N/A	2.60851	0.180715	3.04985	2.91224	2.68953	2.97057	3.24661	1.68969	3.04568	2.66118	2.99959	0.858264	2.33514	2.92894	#N/A	2.62342	2.66658	#N/A	#N/A	#N/A	#N/A	#N/A	#N/A	#N/A	#N/A	#N/A	#N/A	0.631459	#N/A	21	ENSG00000154721	JAM2	protein_coding	junctional adhesion molecule 2 [Source:HGNC Symbol;Acc:HGNC:14686]
SPATA6L	#N/A	#N/A	#N/A	#N/A	#N/A	#N/A	#N/A	#N/A	#N/A	#N/A	#N/A	#N/A	#N/A	#N/A	#N/A	0.383493	0.0664164	0.15366	#N/A	#N/A	0.108825	#N/A	#N/A	#N/A	#N/A	#N/A	0.26655	#N/A	0.177133	#N/A	#N/A	#N/A	#N/A	#N/A	2.37856	#N/A	2.30753	2.29423	3.06161	2.09347	2.57896	1.34546	3.21423	1.89315	0.614084	0.195061	2.81901	2.91233	#N/A	2.21258	1.93478	#N/A	#N/A	#N/A	#N/A	#N/A	#N/A	#N/A	#N/A	#N/A	#N/A	#N/A	#N/A	21	ENSG00000106686	SPATA6L	protein_coding	spermatogenesis associated 6 like [Source:HGNC Symbol;Acc:HGNC:25472]
CBL	#N/A	#N/A	#N/A	#N/A	#N/A	#N/A	#N/A	#N/A	#N/A	#N/A	#N/A	#N/A	#N/A	#N/A	#N/A	#N/A	#N/A	#N/A	1.04518	1.14787	1.46292	#N/A	#N/A	#N/A	#N/A	#N/A	#N/A	#N/A	#N/A	#N/A	0.59132	#N/A	#N/A	1.34393	1.30375	#N/A	1.54876	1.42323	1.53197	1.62035	1.4148	1.46809	1.36167	1.13179	1.26048	1.15522	1.18305	1.28903	1.41185	1.19137	1.63232	#N/A	#N/A	#N/A	#N/A	#N/A	#N/A	#N/A	#N/A	#N/A	#N/A	#N/A	#N/A	21	ENSG00000110395	CBL	protein_coding	Cbl proto-oncogene [Source:HGNC Symbol;Acc:HGNC:1541]
MIR181A1HG	#N/A	#N/A	#N/A	#N/A	#N/A	#N/A	#N/A	#N/A	#N/A	#N/A	#N/A	#N/A	#N/A	#N/A	#N/A	#N/A	#N/A	#N/A	0.627029	#N/A	0.576329	#N/A	#N/A	#N/A	#N/A	#N/A	#N/A	#N/A	#N/A	#N/A	#N/A	#N/A	0.689109	0.466564	8.0414	0.450113	5.57126	9.21083	5.16346	7.00986	9.20232	5.66782	7.03222	5.0598	7.36235	5.47099	6.50849	7.64856	1.12826	5.52205	7.98517	#N/A	#N/A	#N/A	#N/A	#N/A	#N/A	#N/A	#N/A	#N/A	#N/A	#N/A	#N/A	21	ENSG00000229989	MIR181A1HG	lncRNA	MIR181A1 host gene [Source:HGNC Symbol;Acc:HGNC:48659]
MYH10	#N/A	#N/A	#N/A	#N/A	#N/A	#N/A	#N/A	#N/A	#N/A	#N/A	#N/A	#N/A	#N/A	#N/A	#N/A	#N/A	#N/A	#N/A	#N/A	#N/A	#N/A	#N/A	#N/A	#N/A	#N/A	0.343263	1.60684	1.42085	1.81747	#N/A	#N/A	#N/A	#N/A	#N/A	2.18833	0.490048	2.38817	1.9682	3.3855	1.97846	1.70039	#N/A	2.98201	2.82849	3.07076	1.52306	2.44379	2.13898	0.970465	2.96239	1.19347	#N/A	#N/A	#N/A	#N/A	#N/A	#N/A	#N/A	#N/A	#N/A	#N/A	0.943779	#N/A	21	ENSG00000133026	MYH10	protein_coding	myosin heavy chain 10 [Source:HGNC Symbol;Acc:HGNC:7568]
ECE1	#N/A	#N/A	#N/A	#N/A	#N/A	#N/A	#N/A	#N/A	#N/A	#N/A	#N/A	#N/A	#N/A	#N/A	#N/A	#N/A	#N/A	#N/A	#N/A	#N/A	#N/A	#N/A	#N/A	#N/A	#N/A	0.763103	2.51553	2.48065	1.82096	#N/A	#N/A	#N/A	#N/A	#N/A	5.32474	4.63281	4.88684	5.91434	5.11599	4.94199	6.62287	5.1083	6.41944	5.11183	5.25579	4.18096	5.29448	6.31274	1.68688	5.73778	5.61851	#N/A	#N/A	#N/A	#N/A	#N/A	#N/A	#N/A	#N/A	#N/A	#N/A	#N/A	#N/A	21	ENSG00000117298	ECE1	protein_coding	endothelin converting enzyme 1 [Source:HGNC Symbol;Acc:HGNC:3146]
STON1-GTF2A1L	#N/A	#N/A	#N/A	#N/A	#N/A	#N/A	#N/A	#N/A	#N/A	#N/A	#N/A	#N/A	#N/A	#N/A	#N/A	#N/A	#N/A	#N/A	#N/A	#N/A	#N/A	#N/A	#N/A	#N/A	#N/A	0.0270756	#N/A	0.120791	0.145154	#N/A	0.188534	#N/A	0.0601429	#N/A	0.178599	0.028727	0.187658	0.183472	0.205909	0.166855	0.207153	0.111627	3.54863	0.129274	0.142367	0.095021	0.169471	0.170189	#N/A	0.164695	0.178797	#N/A	#N/A	#N/A	#N/A	#N/A	#N/A	#N/A	#N/A	#N/A	#N/A	#N/A	#N/A	21	ENSG00000068781	STON1-GTF2A1L	protein_coding	STON1-GTF2A1L readthrough [Source:HGNC Symbol;Acc:HGNC:30651]
TSPAN9	#N/A	#N/A	#N/A	#N/A	#N/A	#N/A	#N/A	#N/A	#N/A	#N/A	#N/A	#N/A	#N/A	#N/A	#N/A	#N/A	#N/A	#N/A	#N/A	#N/A	#N/A	#N/A	#N/A	#N/A	#N/A	#N/A	1.72608	1.82278	2.01712	#N/A	1.68302	#N/A	1.37462	0.659013	0.735171	#N/A	0.720784	0.858177	1.0865	1.12598	0.988753	0.739231	1.12004	#N/A	0.788785	#N/A	0.701869	1.0462	#N/A	0.950634	0.847004	#N/A	#N/A	#N/A	#N/A	#N/A	#N/A	#N/A	#N/A	#N/A	#N/A	2.4209	2.11108	21	ENSG00000011105	TSPAN9	protein_coding	tetraspanin 9 [Source:HGNC Symbol;Acc:HGNC:21640]
PXDN	#N/A	#N/A	#N/A	#N/A	#N/A	#N/A	#N/A	#N/A	#N/A	#N/A	#N/A	#N/A	#N/A	#N/A	#N/A	#N/A	#N/A	#N/A	#N/A	#N/A	#N/A	#N/A	#N/A	#N/A	#N/A	#N/A	1.7934	0.853083	1.17036	#N/A	#N/A	#N/A	#N/A	#N/A	6.39306	0.280085	5.4839	8.66214	4.42734	4.85418	7.17207	7.48513	6.8981	5.18102	6.79174	3.82363	6.39944	7.17071	#N/A	6.5764	5.87552	#N/A	#N/A	#N/A	#N/A	#N/A	#N/A	#N/A	#N/A	#N/A	#N/A	0.600099	0.484787	21	ENSG00000130508	PXDN	protein_coding	peroxidasin [Source:HGNC Symbol;Acc:HGNC:14966]
FADS3	#N/A	#N/A	#N/A	#N/A	#N/A	#N/A	#N/A	#N/A	#N/A	#N/A	#N/A	#N/A	#N/A	#N/A	#N/A	#N/A	#N/A	#N/A	#N/A	#N/A	#N/A	#N/A	#N/A	#N/A	#N/A	#N/A	1.85638	1.15197	2.7094	#N/A	#N/A	#N/A	#N/A	#N/A	2.36618	1.13983	3.29383	2.87878	3.18695	2.94124	3.12104	2.00076	3.13049	2.30296	2.57287	2.03372	2.61925	2.6609	0.955332	3.35635	2.56894	#N/A	#N/A	#N/A	#N/A	#N/A	#N/A	#N/A	#N/A	#N/A	#N/A	1.8017	#N/A	21	ENSG00000221968	FADS3	protein_coding	fatty acid desaturase 3 [Source:HGNC Symbol;Acc:HGNC:3576]
SCARF2	#N/A	#N/A	#N/A	#N/A	#N/A	#N/A	#N/A	#N/A	#N/A	#N/A	#N/A	#N/A	#N/A	#N/A	#N/A	#N/A	#N/A	#N/A	#N/A	#N/A	#N/A	#N/A	#N/A	#N/A	#N/A	#N/A	0.142495	#N/A	#N/A	#N/A	#N/A	#N/A	0.0429758	#N/A	0.177685	0.0439075	0.184642	0.300918	1.81803	0.368403	4.30131	0.133092	3.66705	0.118116	0.143517	0.0962057	2.06566	0.364641	0.079917	0.675037	0.44316	#N/A	#N/A	#N/A	#N/A	#N/A	#N/A	#N/A	#N/A	#N/A	#N/A	0.0928427	0.115604	21	ENSG00000244486	SCARF2	protein_coding	scavenger receptor class F member 2 [Source:HGNC Symbol;Acc:HGNC:19869]
NYNRIN	#N/A	#N/A	#N/A	#N/A	#N/A	#N/A	#N/A	#N/A	#N/A	#N/A	#N/A	#N/A	#N/A	#N/A	#N/A	#N/A	#N/A	#N/A	#N/A	#N/A	#N/A	#N/A	#N/A	#N/A	#N/A	#N/A	#N/A	0.135021	#N/A	#N/A	0.323734	#N/A	#N/A	0.0447754	0.249939	0.0572558	0.236965	0.2539	0.235668	0.330971	0.275811	0.186957	0.268571	0.211967	0.208082	0.114272	0.849167	0.23279	0.127659	0.247709	0.364976	#N/A	#N/A	#N/A	#N/A	#N/A	#N/A	#N/A	#N/A	#N/A	#N/A	0.104745	#N/A	21	ENSG00000205978	NYNRIN	protein_coding	NYN domain and retroviral integrase containing [Source:HGNC Symbol;Acc:HGNC:20165]
MYO15B	2.20417	#N/A	#N/A	#N/A	#N/A	#N/A	#N/A	#N/A	#N/A	#N/A	#N/A	#N/A	#N/A	#N/A	#N/A	#N/A	#N/A	#N/A	#N/A	#N/A	#N/A	#N/A	0.853646	#N/A	#N/A	#N/A	#N/A	#N/A	#N/A	#N/A	#N/A	#N/A	#N/A	#N/A	2.45746	1.71241	2.84187	2.81725	3.41193	3.21056	2.95909	2.20377	3.10112	2.0368	2.9413	2.30601	2.55815	3.18244	2.24161	2.81371	3.19422	#N/A	#N/A	#N/A	#N/A	#N/A	#N/A	#N/A	#N/A	#N/A	#N/A	2.84796	#N/A	20	ENSG00000266714	MYO15B	protein_coding	myosin XVB [Source:HGNC Symbol;Acc:HGNC:14083]
TLE4	1.4221	1.15349	#N/A	#N/A	#N/A	0.636966	#N/A	#N/A	0.923458	#N/A	#N/A	#N/A	#N/A	0.781181	1.30547	1.36313	0.903563	0.968528	0.997622	1.41028	1.27063	1.26177	#N/A	1.60007	#N/A	#N/A	#N/A	#N/A	#N/A	#N/A	#N/A	#N/A	#N/A	#N/A	#N/A	#N/A	#N/A	#N/A	#N/A	#N/A	#N/A	#N/A	#N/A	#N/A	#N/A	#N/A	#N/A	#N/A	#N/A	#N/A	#N/A	0.837536	0.769391	1.02308	1.31272	#N/A	2.22728	1.51165	#N/A	#N/A	#N/A	#N/A	#N/A	20	ENSG00000106829	TLE4	protein_coding	TLE family member 4, transcriptional corepressor [Source:HGNC Symbol;Acc:HGNC:11840]
DLEU1	1.28767	#N/A	#N/A	#N/A	#N/A	#N/A	#N/A	#N/A	0.832094	#N/A	1.17943	#N/A	#N/A	1.23373	1.45174	1.53647	#N/A	1.55367	1.68452	1.15865	0.932173	1.19517	#N/A	1.6174	0.54609	#N/A	#N/A	#N/A	#N/A	#N/A	0.778446	#N/A	0.554233	#N/A	#N/A	#N/A	#N/A	#N/A	#N/A	#N/A	#N/A	#N/A	#N/A	#N/A	#N/A	#N/A	#N/A	#N/A	#N/A	#N/A	#N/A	#N/A	0.788703	0.723885	#N/A	#N/A	2.68711	0.693168	0.931005	#N/A	#N/A	#N/A	#N/A	20	ENSG00000176124	DLEU1	lncRNA	deleted in lymphocytic leukemia 1 [Source:HGNC Symbol;Acc:HGNC:13747]
C1orf21	1.03082	1.5498	#N/A	#N/A	#N/A	#N/A	#N/A	#N/A	#N/A	#N/A	#N/A	#N/A	#N/A	#N/A	#N/A	#N/A	#N/A	#N/A	#N/A	1.09587	#N/A	#N/A	#N/A	#N/A	0.507553	#N/A	3.69671	3.38959	3.3984	2.28116	0.482464	0.777503	#N/A	#N/A	#N/A	#N/A	#N/A	#N/A	#N/A	#N/A	#N/A	#N/A	#N/A	#N/A	#N/A	#N/A	#N/A	#N/A	#N/A	#N/A	#N/A	2.46639	1.99217	1.42599	2.9748	1.73635	3.12477	2.80385	0.726167	1.26816	#N/A	1.9885	#N/A	20	ENSG00000116667	C1orf21	protein_coding	chromosome 1 open reading frame 21 [Source:HGNC Symbol;Acc:HGNC:15494]
TMEM87B	1.92867	#N/A	#N/A	#N/A	#N/A	#N/A	#N/A	#N/A	#N/A	#N/A	#N/A	#N/A	#N/A	#N/A	#N/A	#N/A	#N/A	#N/A	#N/A	#N/A	#N/A	#N/A	0.85286	#N/A	#N/A	#N/A	#N/A	#N/A	#N/A	#N/A	0.688192	#N/A	#N/A	#N/A	4.12334	5.82455	4.18149	4.20406	4.23255	4.43871	4.96851	4.48351	4.21356	3.78852	3.59604	3.8891	3.44062	3.89536	2.29261	3.67829	4.36364	#N/A	#N/A	#N/A	#N/A	#N/A	#N/A	#N/A	#N/A	#N/A	#N/A	#N/A	#N/A	20	ENSG00000153214	TMEM87B	protein_coding	transmembrane protein 87B [Source:HGNC Symbol;Acc:HGNC:25913]
SERPINI1	0.068946	#N/A	#N/A	#N/A	#N/A	#N/A	#N/A	#N/A	#N/A	#N/A	#N/A	#N/A	#N/A	#N/A	0.752677	#N/A	#N/A	0.425689	#N/A	#N/A	#N/A	0.150201	#N/A	#N/A	#N/A	0.0295111	#N/A	#N/A	#N/A	#N/A	#N/A	#N/A	#N/A	#N/A	3.28596	#N/A	3.52099	2.75353	4.22801	4.00897	4.09891	0.974116	3.56479	2.20764	2.97312	0.315149	3.06308	2.727	#N/A	2.61142	3.37858	#N/A	#N/A	#N/A	#N/A	#N/A	#N/A	#N/A	#N/A	#N/A	#N/A	#N/A	#N/A	20	ENSG00000163536	SERPINI1	protein_coding	serpin family I member 1 [Source:HGNC Symbol;Acc:HGNC:8943]
JARID2	1.09626	#N/A	#N/A	#N/A	#N/A	#N/A	#N/A	#N/A	#N/A	#N/A	#N/A	#N/A	#N/A	0.885825	0.839817	0.975964	1.00337	0.930829	0.917637	2.18536	1.40117	1.43226	0.522251	1.59011	#N/A	#N/A	#N/A	#N/A	#N/A	#N/A	0.830964	0.822457	0.82543	#N/A	#N/A	#N/A	#N/A	#N/A	#N/A	#N/A	#N/A	#N/A	#N/A	#N/A	#N/A	#N/A	#N/A	#N/A	0.675114	#N/A	#N/A	#N/A	#N/A	0.553689	0.666145	#N/A	1.82795	0.58984	#N/A	#N/A	#N/A	#N/A	#N/A	20	ENSG00000008083	JARID2	protein_coding	jumonji and AT-rich interaction domain containing 2 [Source:HGNC Symbol;Acc:HGNC:6196]
CDK14	1.02139	#N/A	0.593862	#N/A	#N/A	1.12828	1.45751	1.94375	0.958909	#N/A	#N/A	#N/A	#N/A	#N/A	#N/A	#N/A	#N/A	#N/A	#N/A	#N/A	#N/A	#N/A	#N/A	#N/A	#N/A	0.832146	1.36042	0.900236	1.10733	3.99507	0.788716	#N/A	0.831781	#N/A	#N/A	#N/A	#N/A	#N/A	0.490418	#N/A	#N/A	#N/A	0.485712	0.519548	0.404585	#N/A	#N/A	#N/A	#N/A	0.471764	#N/A	#N/A	#N/A	#N/A	#N/A	#N/A	#N/A	#N/A	#N/A	#N/A	#N/A	3.67865	3.1098	20	ENSG00000058091	CDK14	protein_coding	cyclin dependent kinase 14 [Source:HGNC Symbol;Acc:HGNC:8883]
TPM1-AS	0.0424655	#N/A	0.408081	0.107154	0.111811	#N/A	0.0914202	0.123879	#N/A	#N/A	#N/A	#N/A	#N/A	0.537584	0.106209	0.0839364	#N/A	0.0881602	#N/A	#N/A	#N/A	0.0721112	#N/A	#N/A	#N/A	#N/A	#N/A	0.13906	0.167386	#N/A	0.171003	#N/A	0.0619204	#N/A	#N/A	#N/A	#N/A	#N/A	#N/A	#N/A	2.54412	0.242829	#N/A	#N/A	#N/A	#N/A	#N/A	#N/A	#N/A	#N/A	0.899945	#N/A	#N/A	#N/A	#N/A	#N/A	#N/A	#N/A	#N/A	#N/A	#N/A	0.0992379	0.0750504	20	ENSG00000259498	TPM1-AS	lncRNA	TPM1 antisense RNA [Source:HGNC Symbol;Acc:HGNC:53635]
FAM13C	1.78922	#N/A	2.07106	1.90599	1.7273	2.43792	0.955407	1.06748	1.84314	#N/A	1.23492	#N/A	#N/A	0.643122	1.22877	0.715921	1.11657	#N/A	0.988073	#N/A	#N/A	#N/A	#N/A	#N/A	#N/A	#N/A	3.05292	3.85362	2.97333	#N/A	#N/A	#N/A	#N/A	#N/A	#N/A	#N/A	#N/A	#N/A	#N/A	#N/A	#N/A	#N/A	#N/A	#N/A	0.698703	#N/A	#N/A	#N/A	#N/A	#N/A	#N/A	#N/A	#N/A	#N/A	#N/A	#N/A	#N/A	#N/A	#N/A	#N/A	#N/A	2.41998	2.16451	20	ENSG00000148541	FAM13C	protein_coding	family with sequence similarity 13 member C [Source:HGNC Symbol;Acc:HGNC:19371]
HYAL4	0.0582253	#N/A	0.115	#N/A	0.122306	0.143466	#N/A	#N/A	#N/A	#N/A	#N/A	#N/A	#N/A	0.191148	0.124584	0.113223	0.0517151	0.111001	#N/A	#N/A	#N/A	#N/A	#N/A	#N/A	0.0480704	#N/A	#N/A	0.119871	0.142562	#N/A	0.0576967	#N/A	0.0629183	0.0333855	#N/A	#N/A	#N/A	#N/A	#N/A	#N/A	#N/A	#N/A	#N/A	#N/A	#N/A	#N/A	#N/A	#N/A	#N/A	#N/A	#N/A	0.0845684	0.0331974	0.0325581	0.0625889	#N/A	#N/A	#N/A	0.0341937	#N/A	#N/A	#N/A	#N/A	20	ENSG00000106302	HYAL4	protein_coding	hyaluronidase 4 [Source:HGNC Symbol;Acc:HGNC:5323]
CLIC1#213719	0.108453	#N/A	#N/A	#N/A	#N/A	#N/A	#N/A	#N/A	#N/A	2.00198	#N/A	#N/A	#N/A	#N/A	#N/A	#N/A	#N/A	#N/A	#N/A	#N/A	#N/A	#N/A	#N/A	#N/A	#N/A	#N/A	#N/A	#N/A	#N/A	#N/A	#N/A	#N/A	#N/A	0.177993	0.493866	0.185733	0.466185	0.492845	8.27753	0.490956	0.527421	0.349196	0.532021	0.42631	6.86804	0.366026	0.52225	0.501595	0.444343	0.508459	0.478496	#N/A	#N/A	#N/A	#N/A	#N/A	#N/A	#N/A	#N/A	#N/A	#N/A	#N/A	#N/A	20	ENSG00000213719	CLIC1	protein_coding	chloride intracellular channel 1 [Source:HGNC Symbol;Acc:HGNC:2062]
NIBAN1	0.823497	#N/A	0.847399	0.559488	0.893261	1.70368	1.05052	1.03574	1.24416	#N/A	0.869599	#N/A	#N/A	#N/A	#N/A	#N/A	#N/A	#N/A	#N/A	#N/A	#N/A	#N/A	#N/A	#N/A	#N/A	#N/A	1.60765	#N/A	#N/A	3.61799	1.06895	#N/A	0.715315	#N/A	1.01473	#N/A	#N/A	0.628784	#N/A	0.640385	2.07704	2.12541	#N/A	#N/A	#N/A	#N/A	#N/A	#N/A	#N/A	#N/A	1.39344	#N/A	#N/A	#N/A	#N/A	#N/A	#N/A	0.842402	#N/A	#N/A	#N/A	#N/A	#N/A	20	ENSG00000135842	NIBAN1	protein_coding	niban apoptosis regulator 1 [Source:HGNC Symbol;Acc:HGNC:16784]
SLC35F2	0.0794838	#N/A	#N/A	#N/A	#N/A	0.352692	#N/A	#N/A	0.203953	#N/A	#N/A	#N/A	#N/A	#N/A	#N/A	#N/A	#N/A	#N/A	#N/A	#N/A	#N/A	#N/A	#N/A	#N/A	#N/A	#N/A	0.637189	#N/A	#N/A	#N/A	#N/A	#N/A	#N/A	#N/A	1.73224	0.0967712	1.92746	2.28999	2.251	2.068	2.0929	1.70629	2.20467	0.885057	1.85045	0.523497	2.22051	2.47124	#N/A	2.37862	#N/A	#N/A	0.563073	#N/A	#N/A	#N/A	#N/A	#N/A	#N/A	#N/A	#N/A	#N/A	#N/A	20	ENSG00000110660	SLC35F2	protein_coding	solute carrier family 35 member F2 [Source:HGNC Symbol;Acc:HGNC:23615]
DAPK3	0.986696	#N/A	0.67759	#N/A	#N/A	#N/A	#N/A	0.935387	#N/A	#N/A	1.47076	#N/A	#N/A	0.83911	0.939369	0.953691	#N/A	0.976753	1.06815	1.47315	1.06147	#N/A	#N/A	#N/A	#N/A	#N/A	2.84191	1.9271	2.02186	#N/A	1.28506	1.03248	1.03674	#N/A	#N/A	#N/A	#N/A	#N/A	#N/A	#N/A	#N/A	#N/A	#N/A	#N/A	#N/A	#N/A	#N/A	#N/A	1.03423	#N/A	#N/A	#N/A	#N/A	#N/A	#N/A	#N/A	#N/A	#N/A	#N/A	#N/A	#N/A	1.51613	2.00253	20	ENSG00000167657	DAPK3	protein_coding	death associated protein kinase 3 [Source:HGNC Symbol;Acc:HGNC:2676]
EGFR	#N/A	6.92206	#N/A	#N/A	#N/A	#N/A	#N/A	1.00935	#N/A	#N/A	#N/A	#N/A	#N/A	#N/A	#N/A	#N/A	#N/A	#N/A	#N/A	#N/A	#N/A	#N/A	#N/A	#N/A	#N/A	0.998158	3.78112	3.05729	3.30551	3.23022	#N/A	#N/A	#N/A	#N/A	2.43837	1.07127	0.991452	2.47561	#N/A	2.20897	3.83929	4.07727	#N/A	0.433013	#N/A	1.49332	#N/A	0.5125	#N/A	#N/A	3.42732	#N/A	#N/A	#N/A	#N/A	#N/A	#N/A	#N/A	#N/A	#N/A	#N/A	3.40945	4.20905	20	ENSG00000146648	EGFR	protein_coding	epidermal growth factor receptor [Source:HGNC Symbol;Acc:HGNC:3236]
TEAD1	#N/A	4.33378	0.865307	#N/A	0.958821	1.42457	0.766117	0.54248	1.6168	#N/A	1.17423	#N/A	#N/A	#N/A	#N/A	#N/A	#N/A	#N/A	#N/A	1.2479	0.571323	#N/A	#N/A	#N/A	#N/A	#N/A	3.14754	3.32415	3.99313	3.10769	#N/A	#N/A	#N/A	#N/A	#N/A	#N/A	#N/A	#N/A	#N/A	#N/A	#N/A	#N/A	#N/A	#N/A	#N/A	#N/A	#N/A	#N/A	#N/A	#N/A	#N/A	0.485622	#N/A	#N/A	1.02329	#N/A	2.30011	1.22595	#N/A	#N/A	#N/A	3.92524	4.28809	20	ENSG00000187079	TEAD1	protein_coding	TEA domain transcription factor 1 [Source:HGNC Symbol;Acc:HGNC:11714]
PRSS23	#N/A	6.40719	#N/A	#N/A	#N/A	#N/A	#N/A	#N/A	0.864275	#N/A	1.54573	#N/A	#N/A	#N/A	0.69929	#N/A	1.20699	#N/A	#N/A	#N/A	#N/A	#N/A	#N/A	#N/A	#N/A	0.702827	1.85115	3.09188	3.25655	4.79241	0.865096	1.13324	0.784233	0.608731	#N/A	#N/A	#N/A	#N/A	#N/A	#N/A	#N/A	#N/A	#N/A	0.458592	#N/A	#N/A	#N/A	#N/A	#N/A	0.524219	0.598356	#N/A	#N/A	#N/A	#N/A	#N/A	0.922693	#N/A	#N/A	1.05372	#N/A	2.27334	#N/A	20	ENSG00000150687	PRSS23	protein_coding	serine protease 23 [Source:HGNC Symbol;Acc:HGNC:14370]
MIPOL1	#N/A	3.75484	2.41783	1.85846	2.42717	2.72358	1.78562	1.07009	2.34449	#N/A	1.41014	#N/A	0.774493	#N/A	#N/A	#N/A	#N/A	#N/A	#N/A	#N/A	#N/A	#N/A	#N/A	#N/A	#N/A	#N/A	4.196	3.62166	4.05431	5.16333	#N/A	#N/A	#N/A	#N/A	#N/A	#N/A	#N/A	#N/A	#N/A	#N/A	#N/A	#N/A	#N/A	#N/A	#N/A	#N/A	#N/A	#N/A	#N/A	#N/A	#N/A	#N/A	0.448731	0.571928	0.650607	#N/A	0.867034	#N/A	#N/A	#N/A	#N/A	4.14438	5.09518	20	ENSG00000151338	MIPOL1	protein_coding	mirror-image polydactyly 1 [Source:HGNC Symbol;Acc:HGNC:21460]
FTX	#N/A	1.53789	0.445426	0.533322	0.551049	0.877805	0.794784	#N/A	0.886782	#N/A	0.907909	#N/A	#N/A	#N/A	#N/A	#N/A	#N/A	#N/A	#N/A	#N/A	#N/A	#N/A	#N/A	#N/A	#N/A	#N/A	0.481761	0.65147	0.921023	#N/A	#N/A	#N/A	#N/A	#N/A	#N/A	#N/A	#N/A	#N/A	#N/A	#N/A	#N/A	0.34132	#N/A	#N/A	#N/A	#N/A	#N/A	#N/A	0.924068	#N/A	#N/A	#N/A	#N/A	#N/A	0.607451	0.574169	1.0571	0.702258	0.407243	#N/A	#N/A	1.34679	1.75826	20	ENSG00000230590	FTX	lncRNA	FTX transcript, XIST regulator [Source:HGNC Symbol;Acc:HGNC:37190]
FAM110B	#N/A	3.4008	6.80136	3.80226	4.23127	5.82597	3.08583	3.0888	3.66346	0.592072	2.27834	0.951853	0.659914	#N/A	#N/A	#N/A	#N/A	#N/A	#N/A	#N/A	#N/A	#N/A	#N/A	#N/A	#N/A	#N/A	1.84896	2.75156	4.18251	2.31583	#N/A	#N/A	#N/A	#N/A	#N/A	#N/A	#N/A	#N/A	#N/A	#N/A	#N/A	#N/A	#N/A	#N/A	0.52039	#N/A	#N/A	#N/A	#N/A	0.931839	#N/A	#N/A	#N/A	#N/A	#N/A	#N/A	#N/A	#N/A	#N/A	#N/A	#N/A	7.90617	4.94728	20	ENSG00000169122	FAM110B	protein_coding	family with sequence similarity 110 member B [Source:HGNC Symbol;Acc:HGNC:28587]
ZNF438	#N/A	1.92627	0.735873	#N/A	0.778052	1.09692	0.718791	0.821107	1.06093	#N/A	0.796366	#N/A	0.52298	#N/A	#N/A	#N/A	#N/A	#N/A	#N/A	#N/A	#N/A	#N/A	#N/A	#N/A	#N/A	#N/A	0.525205	#N/A	0.633944	#N/A	#N/A	#N/A	#N/A	#N/A	#N/A	#N/A	#N/A	#N/A	#N/A	#N/A	#N/A	#N/A	#N/A	#N/A	#N/A	#N/A	#N/A	#N/A	#N/A	#N/A	#N/A	0.859052	0.479873	1.19195	1.50399	#N/A	0.869847	1.51161	0.58658	#N/A	#N/A	1.75813	2.04382	20	ENSG00000183621	ZNF438	protein_coding	zinc finger protein 438 [Source:HGNC Symbol;Acc:HGNC:21029]
SBF2	#N/A	1.50916	#N/A	#N/A	#N/A	#N/A	#N/A	#N/A	#N/A	#N/A	#N/A	#N/A	#N/A	#N/A	#N/A	#N/A	#N/A	#N/A	#N/A	#N/A	#N/A	#N/A	#N/A	#N/A	#N/A	#N/A	#N/A	#N/A	#N/A	#N/A	#N/A	#N/A	#N/A	#N/A	0.693619	#N/A	0.699693	0.660786	0.804019	0.662182	0.624951	0.648167	0.77536	0.891204	0.816035	0.891518	0.894325	0.785114	1.20825	0.856942	0.560814	#N/A	#N/A	#N/A	#N/A	#N/A	0.754887	#N/A	#N/A	#N/A	#N/A	1.63808	1.50409	20	ENSG00000133812	SBF2	protein_coding	SET binding factor 2 [Source:HGNC Symbol;Acc:HGNC:2135]
TCAF1	#N/A	0.68955	#N/A	#N/A	#N/A	#N/A	#N/A	#N/A	0.871235	#N/A	1.71183	#N/A	#N/A	#N/A	#N/A	#N/A	#N/A	#N/A	#N/A	#N/A	#N/A	#N/A	#N/A	#N/A	#N/A	#N/A	#N/A	#N/A	#N/A	#N/A	#N/A	#N/A	#N/A	#N/A	1.10139	1.4129	1.47939	1.03506	1.41683	1.48685	1.21217	0.91902	0.801919	0.760204	0.773637	0.707444	#N/A	0.853102	#N/A	0.941527	1.31248	#N/A	#N/A	#N/A	#N/A	#N/A	#N/A	#N/A	#N/A	#N/A	#N/A	1.23187	1.30833	20	ENSG00000198420	TCAF1	protein_coding	TRPM8 channel associated factor 1 [Source:HGNC Symbol;Acc:HGNC:22201]
EPB41L5	#N/A	2.10603	3.26957	0.664374	1.88312	3.91988	2.86324	1.29917	3.63281	#N/A	2.16354	#N/A	0.787857	#N/A	#N/A	#N/A	#N/A	#N/A	#N/A	#N/A	#N/A	#N/A	#N/A	#N/A	#N/A	#N/A	1.35529	2.13849	3.57039	#N/A	#N/A	#N/A	#N/A	#N/A	#N/A	#N/A	#N/A	#N/A	#N/A	#N/A	#N/A	#N/A	#N/A	#N/A	#N/A	#N/A	#N/A	#N/A	#N/A	#N/A	#N/A	0.634581	#N/A	#N/A	1.21769	#N/A	1.22668	1.3598	0.767105	#N/A	#N/A	1.57087	1.87599	20	ENSG00000115109	EPB41L5	protein_coding	erythrocyte membrane protein band 4.1 like 5 [Source:HGNC Symbol;Acc:HGNC:19819]
#254733	#N/A	0.610538	0.754311	#N/A	#N/A	1.23751	1.26407	#N/A	#N/A	#N/A	#N/A	#N/A	#N/A	1.33268	1.43564	0.955675	1.12896	1.78786	1.26084	2.46231	1.54999	0.957256	#N/A	0.859667	#N/A	#N/A	1.45538	1.07217	1.29456	#N/A	#N/A	#N/A	#N/A	#N/A	#N/A	#N/A	#N/A	#N/A	#N/A	#N/A	#N/A	#N/A	#N/A	#N/A	#N/A	#N/A	#N/A	#N/A	#N/A	#N/A	#N/A	0.784716	#N/A	#N/A	#N/A	#N/A	#N/A	#N/A	#N/A	#N/A	#N/A	1.33471	2.27482	20	ENSG00000254733		lncRNA	novel transcript, antisense to ME3
BTBD8	#N/A	0.226991	#N/A	#N/A	#N/A	1.78026	0.977318	#N/A	#N/A	0.976292	0.490523	#N/A	#N/A	#N/A	#N/A	#N/A	#N/A	#N/A	#N/A	#N/A	#N/A	#N/A	#N/A	#N/A	#N/A	#N/A	#N/A	0.676668	1.33625	#N/A	#N/A	#N/A	#N/A	#N/A	#N/A	#N/A	1.42703	0.871466	1.16574	0.903161	0.851798	#N/A	1.15586	1.04924	1.10076	0.746544	0.918067	0.861244	#N/A	1.26517	1.08818	#N/A	#N/A	#N/A	#N/A	#N/A	#N/A	#N/A	#N/A	#N/A	#N/A	#N/A	#N/A	20	ENSG00000189195	BTBD8	protein_coding	BTB domain containing 8 [Source:HGNC Symbol;Acc:HGNC:21019]
ADGRA2	#N/A	0.113729	#N/A	#N/A	#N/A	#N/A	#N/A	#N/A	#N/A	#N/A	#N/A	#N/A	#N/A	#N/A	#N/A	#N/A	#N/A	#N/A	#N/A	#N/A	#N/A	#N/A	#N/A	#N/A	#N/A	#N/A	1.15048	0.565488	#N/A	#N/A	#N/A	#N/A	#N/A	#N/A	7.94671	0.176431	6.59431	8.34885	5.96778	5.92078	8.19858	5.32411	8.01093	6.6354	6.88642	0.660163	6.35431	7.2372	#N/A	5.86636	7.57109	#N/A	#N/A	#N/A	#N/A	#N/A	#N/A	#N/A	#N/A	#N/A	#N/A	0.342353	#N/A	20	ENSG00000020181	ADGRA2	protein_coding	adhesion G protein-coupled receptor A2 [Source:HGNC Symbol;Acc:HGNC:17849]
OTUD7A	#N/A	0.222697	#N/A	#N/A	0.894298	1.21432	#N/A	#N/A	#N/A	#N/A	#N/A	#N/A	#N/A	#N/A	#N/A	#N/A	#N/A	#N/A	#N/A	#N/A	#N/A	#N/A	#N/A	#N/A	#N/A	#N/A	#N/A	#N/A	1.87429	0.345783	#N/A	#N/A	#N/A	#N/A	1.13916	#N/A	0.738605	1.15094	0.695024	1.10444	1.11934	1.20674	0.777374	0.588492	0.630939	1.03676	0.61883	0.925263	#N/A	#N/A	1.26288	#N/A	#N/A	#N/A	#N/A	#N/A	#N/A	#N/A	#N/A	#N/A	#N/A	1.42743	#N/A	20	ENSG00000169918	OTUD7A	protein_coding	OTU deubiquitinase 7A [Source:HGNC Symbol;Acc:HGNC:20718]
GTDC1	#N/A	1.21635	1.44208	1.03402	1.24966	2.13733	1.40659	1.19591	1.66272	#N/A	0.792012	#N/A	#N/A	#N/A	#N/A	#N/A	#N/A	0.669039	#N/A	#N/A	#N/A	#N/A	#N/A	0.799664	#N/A	#N/A	#N/A	#N/A	#N/A	#N/A	#N/A	#N/A	#N/A	#N/A	0.541817	#N/A	#N/A	0.38217	0.449548	0.455973	0.453835	#N/A	#N/A	0.663942	#N/A	0.850497	#N/A	0.455983	#N/A	0.492199	#N/A	#N/A	#N/A	#N/A	#N/A	#N/A	#N/A	#N/A	#N/A	#N/A	#N/A	#N/A	#N/A	20	ENSG00000121964	GTDC1	protein_coding	glycosyltransferase like domain containing 1 [Source:HGNC Symbol;Acc:HGNC:20887]
CREB3L2	#N/A	1.28496	#N/A	0.737485	#N/A	#N/A	#N/A	#N/A	#N/A	0.57517	1.12219	#N/A	#N/A	#N/A	#N/A	#N/A	#N/A	#N/A	#N/A	#N/A	#N/A	#N/A	#N/A	#N/A	#N/A	#N/A	#N/A	#N/A	#N/A	#N/A	#N/A	#N/A	#N/A	#N/A	1.53645	#N/A	1.48436	1.52541	1.57025	1.56227	1.46871	1.54375	1.27551	1.51172	1.44635	1.43826	1.0745	1.19222	#N/A	1.33242	1.63542	#N/A	#N/A	#N/A	#N/A	#N/A	#N/A	#N/A	#N/A	#N/A	#N/A	1.44975	#N/A	20	ENSG00000182158	CREB3L2	protein_coding	cAMP responsive element binding protein 3 like 2 [Source:HGNC Symbol;Acc:HGNC:23720]
BEX3	#N/A	0.037717	#N/A	#N/A	#N/A	#N/A	#N/A	#N/A	#N/A	0.117384	#N/A	#N/A	#N/A	#N/A	#N/A	#N/A	#N/A	#N/A	#N/A	#N/A	#N/A	#N/A	#N/A	#N/A	#N/A	0.023145	#N/A	#N/A	#N/A	#N/A	#N/A	#N/A	#N/A	#N/A	0.20586	#N/A	0.205071	0.210458	0.192309	0.206593	0.216871	0.160473	0.229549	0.139553	0.167452	0.0974691	0.199413	0.202725	0.0714277	0.193498	0.210209	#N/A	#N/A	#N/A	#N/A	#N/A	#N/A	#N/A	#N/A	#N/A	#N/A	0.0624404	#N/A	20	ENSG00000166681	BEX3	protein_coding	brain expressed X-linked 3 [Source:HGNC Symbol;Acc:HGNC:13388]
PARP8	#N/A	#N/A	#N/A	0.806705	#N/A	#N/A	#N/A	2.78087	#N/A	1.97054	#N/A	#N/A	#N/A	#N/A	#N/A	#N/A	#N/A	#N/A	#N/A	#N/A	#N/A	#N/A	#N/A	#N/A	#N/A	#N/A	#N/A	#N/A	#N/A	#N/A	#N/A	#N/A	#N/A	#N/A	6.26298	6.69682	7.18698	7.47813	5.8275	7.66519	8.72238	7.98402	7.2036	6.81219	7.13758	6.24175	5.86834	7.44463	1.57316	5.89346	6.99839	#N/A	#N/A	#N/A	#N/A	#N/A	#N/A	#N/A	#N/A	#N/A	#N/A	#N/A	#N/A	20	ENSG00000151883	PARP8	protein_coding	poly(ADP-ribose) polymerase family member 8 [Source:HGNC Symbol;Acc:HGNC:26124]
ASPH	#N/A	#N/A	3.46654	2.08754	2.66849	3.52953	1.89292	1.51396	3.09121	#N/A	2.09379	#N/A	1.74332	#N/A	#N/A	#N/A	#N/A	#N/A	#N/A	#N/A	#N/A	#N/A	#N/A	#N/A	#N/A	#N/A	#N/A	#N/A	1.36384	#N/A	#N/A	#N/A	#N/A	#N/A	#N/A	#N/A	#N/A	#N/A	#N/A	#N/A	#N/A	#N/A	#N/A	#N/A	#N/A	#N/A	#N/A	#N/A	#N/A	#N/A	#N/A	2.38603	1.42512	0.96772	3.81403	1.76816	4.81223	3.91272	1.62612	#N/A	#N/A	2.12434	3.41121	20	ENSG00000198363	ASPH	protein_coding	aspartate beta-hydroxylase [Source:HGNC Symbol;Acc:HGNC:757]
RNLS	#N/A	#N/A	4.24682	2.52787	3.71713	5.16763	3.52965	1.59429	3.12282	#N/A	3.12833	#N/A	0.751144	#N/A	0.616777	#N/A	#N/A	#N/A	#N/A	#N/A	#N/A	#N/A	#N/A	#N/A	#N/A	#N/A	0.727756	1.54682	1.15497	#N/A	0.966332	#N/A	0.760434	#N/A	#N/A	#N/A	#N/A	#N/A	#N/A	#N/A	#N/A	#N/A	#N/A	#N/A	#N/A	#N/A	#N/A	#N/A	#N/A	#N/A	#N/A	#N/A	#N/A	#N/A	#N/A	#N/A	1.48807	1.20841	0.736586	#N/A	#N/A	1.72549	1.59487	20	ENSG00000184719	RNLS	protein_coding	renalase, FAD dependent amine oxidase [Source:HGNC Symbol;Acc:HGNC:25641]
PPFIBP2	#N/A	#N/A	2.94474	1.62316	3.0241	3.2283	2.5629	1.7507	1.87575	#N/A	1.7354	#N/A	#N/A	1.18622	1.48226	0.863252	0.921831	1.37052	0.933179	#N/A	1.88527	#N/A	#N/A	#N/A	0.808043	#N/A	#N/A	#N/A	#N/A	#N/A	0.800797	#N/A	0.84832	#N/A	#N/A	#N/A	#N/A	#N/A	#N/A	#N/A	#N/A	#N/A	#N/A	#N/A	#N/A	#N/A	#N/A	#N/A	#N/A	#N/A	#N/A	#N/A	#N/A	#N/A	#N/A	#N/A	#N/A	#N/A	#N/A	#N/A	#N/A	1.49336	1.35928	20	ENSG00000166387	PPFIBP2	protein_coding	PPFIA binding protein 2 [Source:HGNC Symbol;Acc:HGNC:9250]
MORF4L2	#N/A	#N/A	2.88452	2.05901	2.26657	2.60428	2.02943	1.50671	4.57404	#N/A	2.45393	#N/A	1.1168	#N/A	#N/A	#N/A	#N/A	#N/A	#N/A	#N/A	#N/A	#N/A	#N/A	#N/A	#N/A	#N/A	1.16874	1.96825	1.78155	#N/A	#N/A	#N/A	#N/A	#N/A	#N/A	#N/A	#N/A	#N/A	#N/A	#N/A	#N/A	#N/A	#N/A	#N/A	#N/A	#N/A	#N/A	#N/A	#N/A	#N/A	#N/A	1.69819	1.34017	#N/A	2.15215	2.51863	3.2962	4.07498	1.73728	#N/A	#N/A	1.25406	#N/A	20	ENSG00000123562	MORF4L2	protein_coding	mortality factor 4 like 2 [Source:HGNC Symbol;Acc:HGNC:16849]
PGR	#N/A	#N/A	#N/A	#N/A	#N/A	#N/A	0.158852	0.332351	#N/A	0.882391	#N/A	#N/A	#N/A	#N/A	#N/A	#N/A	#N/A	#N/A	#N/A	#N/A	#N/A	#N/A	#N/A	#N/A	#N/A	#N/A	0.390013	#N/A	0.286928	#N/A	#N/A	#N/A	#N/A	#N/A	4.8656	#N/A	4.40172	4.35685	4.05807	4.9814	5.95176	1.30709	4.46377	3.00592	2.93323	0.622063	2.88155	3.02779	#N/A	3.87322	5.30353	#N/A	#N/A	#N/A	#N/A	#N/A	#N/A	#N/A	#N/A	#N/A	#N/A	#N/A	#N/A	20	ENSG00000082175	PGR	protein_coding	progesterone receptor [Source:HGNC Symbol;Acc:HGNC:8910]
HEY2-AS1	#N/A	#N/A	0.250082	#N/A	0.110854	0.139461	0.09297	0.108725	#N/A	#N/A	#N/A	#N/A	0.0406766	0.276291	0.146031	0.0979982	0.0665417	0.112636	0.0812577	#N/A	0.0695046	0.0731122	#N/A	#N/A	0.0582739	#N/A	0.126224	0.0962519	0.156983	#N/A	#N/A	#N/A	#N/A	#N/A	#N/A	#N/A	#N/A	#N/A	#N/A	#N/A	#N/A	#N/A	#N/A	#N/A	#N/A	#N/A	#N/A	#N/A	#N/A	#N/A	#N/A	0.0950425	#N/A	#N/A	#N/A	#N/A	#N/A	0.0673754	#N/A	#N/A	#N/A	#N/A	#N/A	20	ENSG00000237742	HEY2-AS1	lncRNA	HEY2 antisense RNA 1 [Source:HGNC Symbol;Acc:HGNC:55652]
#285971	#N/A	#N/A	0.159253	0.143741	0.150185	0.155296	#N/A	0.108868	0.0897135	#N/A	#N/A	#N/A	#N/A	0.915314	0.111338	0.109285	#N/A	0.10927	#N/A	#N/A	#N/A	#N/A	#N/A	#N/A	#N/A	#N/A	0.147688	0.128774	0.15166	#N/A	#N/A	#N/A	#N/A	#N/A	#N/A	#N/A	#N/A	#N/A	#N/A	#N/A	#N/A	#N/A	1.78306	#N/A	0.276069	#N/A	1.14528	#N/A	#N/A	1.29182	#N/A	0.124534	0.0409263	#N/A	#N/A	#N/A	#N/A	#N/A	#N/A	#N/A	#N/A	0.101528	#N/A	20	ENSG00000285971		lncRNA	novel transcript
P4HA1	#N/A	#N/A	1.64713	1.39102	1.31354	2.13381	1.54862	1.12126	2.38499	#N/A	1.19914	#N/A	0.587133	#N/A	#N/A	#N/A	#N/A	#N/A	#N/A	#N/A	#N/A	#N/A	#N/A	#N/A	#N/A	#N/A	#N/A	0.641471	#N/A	#N/A	0.381016	#N/A	#N/A	#N/A	#N/A	#N/A	#N/A	#N/A	#N/A	#N/A	#N/A	#N/A	#N/A	#N/A	#N/A	#N/A	#N/A	#N/A	#N/A	#N/A	#N/A	0.571062	0.991155	0.616468	1.56377	0.612298	0.794885	1.88969	0.493429	#N/A	#N/A	0.747074	#N/A	20	ENSG00000122884	P4HA1	protein_coding	prolyl 4-hydroxylase subunit alpha 1 [Source:HGNC Symbol;Acc:HGNC:8546]
PAPSS2	#N/A	#N/A	#N/A	#N/A	#N/A	#N/A	#N/A	1.24887	#N/A	#N/A	#N/A	#N/A	#N/A	#N/A	#N/A	#N/A	#N/A	#N/A	#N/A	#N/A	#N/A	#N/A	#N/A	#N/A	#N/A	#N/A	#N/A	#N/A	#N/A	#N/A	1.19042	#N/A	0.383657	#N/A	6.07742	0.106747	6.09468	0.79168	5.6205	6.156	7.62175	5.02762	5.46445	4.86897	4.91041	0.373032	5.55782	5.89539	#N/A	4.72648	5.79547	#N/A	#N/A	#N/A	#N/A	#N/A	#N/A	#N/A	#N/A	#N/A	#N/A	0.309138	#N/A	20	ENSG00000198682	PAPSS2	protein_coding	3'-phosphoadenosine 5'-phosphosulfate synthase 2 [Source:HGNC Symbol;Acc:HGNC:8604]
ANXA6	#N/A	#N/A	1.78309	1.67979	1.93788	1.00263	1.45563	1.47721	1.67324	#N/A	1.26221	#N/A	#N/A	#N/A	#N/A	#N/A	#N/A	#N/A	#N/A	#N/A	#N/A	#N/A	#N/A	#N/A	#N/A	#N/A	1.8702	1.76228	2.1589	#N/A	#N/A	#N/A	#N/A	#N/A	1.22809	#N/A	1.3124	0.98517	0.82373	1.43663	1.25297	1.77145	#N/A	#N/A	#N/A	#N/A	#N/A	0.677604	#N/A	#N/A	1.65068	#N/A	#N/A	#N/A	#N/A	#N/A	#N/A	#N/A	#N/A	#N/A	#N/A	#N/A	#N/A	20	ENSG00000197043	ANXA6	protein_coding	annexin A6 [Source:HGNC Symbol;Acc:HGNC:544]
ARHGAP24	#N/A	#N/A	1.94313	0.882706	2.76628	3.83904	1.16081	0.976789	2.68725	#N/A	1.18469	#N/A	#N/A	#N/A	#N/A	#N/A	#N/A	#N/A	#N/A	#N/A	#N/A	#N/A	#N/A	#N/A	#N/A	#N/A	#N/A	#N/A	#N/A	#N/A	#N/A	#N/A	#N/A	#N/A	#N/A	0.929339	#N/A	#N/A	1.34077	#N/A	#N/A	#N/A	1.35416	0.915724	1.27112	#N/A	1.23882	0.678337	#N/A	2.42876	#N/A	0.888709	#N/A	#N/A	1.50106	#N/A	#N/A	#N/A	#N/A	#N/A	#N/A	3.1223	1.87905	20	ENSG00000138639	ARHGAP24	protein_coding	Rho GTPase activating protein 24 [Source:HGNC Symbol;Acc:HGNC:25361]
HOXC4	#N/A	#N/A	4.61949	0.630462	0.519098	0.310094	0.249153	0.99907	#N/A	1.26961	0.19076	#N/A	#N/A	#N/A	#N/A	#N/A	#N/A	#N/A	#N/A	#N/A	#N/A	#N/A	#N/A	#N/A	#N/A	#N/A	0.768284	0.363403	0.451131	#N/A	#N/A	#N/A	#N/A	#N/A	0.927965	#N/A	#N/A	#N/A	0.957584	#N/A	0.970783	#N/A	#N/A	0.995181	1.22693	#N/A	#N/A	#N/A	0.339973	#N/A	1.18316	#N/A	#N/A	#N/A	#N/A	#N/A	#N/A	#N/A	#N/A	#N/A	#N/A	0.356183	0.22322	20	ENSG00000198353	HOXC4	protein_coding	homeobox C4 [Source:HGNC Symbol;Acc:HGNC:5126]
MIB2	#N/A	#N/A	3.11385	0.685967	0.45106	0.398803	0.270371	1.0209	0.235515	#N/A	#N/A	#N/A	#N/A	1.57468	#N/A	0.621715	0.151051	0.655911	0.235163	0.183462	#N/A	#N/A	#N/A	#N/A	#N/A	#N/A	#N/A	#N/A	0.337951	#N/A	#N/A	#N/A	#N/A	#N/A	#N/A	#N/A	#N/A	#N/A	#N/A	#N/A	#N/A	#N/A	#N/A	#N/A	#N/A	#N/A	#N/A	#N/A	#N/A	#N/A	#N/A	3.54459	0.699811	#N/A	0.171385	0.045946	#N/A	0.112937	0.0816134	#N/A	#N/A	#N/A	#N/A	20	ENSG00000197530	MIB2	protein_coding	MIB E3 ubiquitin protein ligase 2 [Source:HGNC Symbol;Acc:HGNC:30577]
UNC5D	#N/A	#N/A	0.146951	0.107189	0.0994809	#N/A	#N/A	0.111763	#N/A	#N/A	0.0576379	#N/A	#N/A	0.161393	0.128868	0.109649	#N/A	0.112192	#N/A	#N/A	#N/A	0.0725131	#N/A	#N/A	0.0440064	#N/A	0.175293	0.143333	0.171435	#N/A	0.303079	#N/A	#N/A	#N/A	#N/A	#N/A	#N/A	#N/A	#N/A	#N/A	#N/A	#N/A	1.01434	#N/A	#N/A	#N/A	0.870255	#N/A	#N/A	1.56126	#N/A	0.197141	#N/A	#N/A	#N/A	#N/A	#N/A	#N/A	#N/A	#N/A	#N/A	0.0978565	#N/A	20	ENSG00000156687	UNC5D	protein_coding	unc-5 netrin receptor D [Source:HGNC Symbol;Acc:HGNC:18634]
TGFB3	#N/A	#N/A	1.30652	0.358693	0.200571	0.186481	0.114578	0.322433	0.132755	#N/A	0.0724834	#N/A	#N/A	#N/A	#N/A	#N/A	#N/A	#N/A	#N/A	#N/A	#N/A	#N/A	#N/A	#N/A	#N/A	#N/A	0.30729	0.166245	0.164732	#N/A	#N/A	#N/A	#N/A	#N/A	#N/A	#N/A	1.13669	#N/A	1.55662	#N/A	#N/A	#N/A	1.88719	1.10299	0.9686	#N/A	1.53051	#N/A	#N/A	2.0409	#N/A	#N/A	#N/A	#N/A	#N/A	#N/A	#N/A	#N/A	#N/A	#N/A	#N/A	0.129303	0.119416	20	ENSG00000119699	TGFB3	protein_coding	transforming growth factor beta 3 [Source:HGNC Symbol;Acc:HGNC:11769]
#251314	#N/A	#N/A	1.36847	1.71058	1.92775	2.9787	2.77367	1.35704	#N/A	#N/A	#N/A	#N/A	#N/A	0.803457	#N/A	0.83617	0.802433	0.886082	#N/A	1.22288	1.21007	#N/A	#N/A	#N/A	0.722345	#N/A	#N/A	1.26194	#N/A	#N/A	#N/A	#N/A	#N/A	#N/A	0.657774	#N/A	#N/A	#N/A	#N/A	0.683602	#N/A	#N/A	#N/A	#N/A	#N/A	#N/A	#N/A	#N/A	#N/A	#N/A	0.745129	#N/A	#N/A	#N/A	#N/A	#N/A	#N/A	#N/A	#N/A	0.187582	#N/A	1.45818	0.940902	20	ENSG00000251314		lncRNA	novel transcript, antisense to PCSK1
RETSAT	#N/A	#N/A	1.91604	1.25057	#N/A	#N/A	0.445292	1.79833	0.376455	#N/A	#N/A	#N/A	0.789142	1.87414	1.38161	1.48694	0.332995	1.08049	#N/A	#N/A	#N/A	0.28896	#N/A	#N/A	0.259509	#N/A	1.0252	0.622783	0.667529	#N/A	#N/A	#N/A	#N/A	#N/A	#N/A	#N/A	#N/A	#N/A	#N/A	#N/A	#N/A	#N/A	#N/A	#N/A	#N/A	#N/A	#N/A	#N/A	#N/A	#N/A	#N/A	2.60315	#N/A	#N/A	0.273135	0.0836884	#N/A	0.208389	#N/A	#N/A	#N/A	#N/A	#N/A	20	ENSG00000042445	RETSAT	protein_coding	retinol saturase [Source:HGNC Symbol;Acc:HGNC:25991]
ITFG2	#N/A	#N/A	1.12743	1.10406	1.39797	1.89271	1.41005	0.937312	1.56542	#N/A	2.00346	#N/A	1.1387	0.867267	0.730121	1.10616	#N/A	0.81779	#N/A	1.62475	0.947112	1.30696	#N/A	#N/A	#N/A	#N/A	#N/A	#N/A	#N/A	#N/A	#N/A	#N/A	#N/A	#N/A	#N/A	#N/A	#N/A	#N/A	#N/A	#N/A	#N/A	#N/A	#N/A	#N/A	#N/A	#N/A	#N/A	#N/A	0.955814	#N/A	#N/A	0.538438	#N/A	#N/A	#N/A	#N/A	#N/A	1.12968	0.847483	#N/A	#N/A	#N/A	#N/A	20	ENSG00000111203	ITFG2	protein_coding	integrin alpha FG-GAP repeat containing 2 [Source:HGNC Symbol;Acc:HGNC:30879]
RABL6	#N/A	#N/A	1.25019	0.762529	1.34837	1.10352	#N/A	1.07194	#N/A	#N/A	1.64441	#N/A	#N/A	1.19601	1.05386	1.09614	#N/A	1.28019	0.799028	2.80042	#N/A	1.25296	#N/A	1.67497	1.03769	#N/A	#N/A	#N/A	#N/A	#N/A	#N/A	#N/A	#N/A	#N/A	#N/A	#N/A	0.603135	#N/A	#N/A	#N/A	#N/A	#N/A	#N/A	#N/A	#N/A	#N/A	#N/A	#N/A	#N/A	#N/A	#N/A	0.593965	0.631228	#N/A	#N/A	#N/A	1.2931	1.63906	#N/A	#N/A	#N/A	#N/A	#N/A	20	ENSG00000196642	RABL6	protein_coding	RAB, member RAS oncogene family like 6 [Source:HGNC Symbol;Acc:HGNC:24703]
ZNF248	#N/A	#N/A	1.25066	1.14178	1.19013	2.01011	1.47945	0.837477	1.78173	#N/A	1.44495	#N/A	0.654078	#N/A	0.528569	0.507705	#N/A	#N/A	#N/A	0.885032	#N/A	#N/A	#N/A	#N/A	#N/A	#N/A	1.09416	1.67512	1.32054	#N/A	#N/A	#N/A	#N/A	#N/A	#N/A	#N/A	#N/A	#N/A	#N/A	#N/A	#N/A	#N/A	#N/A	#N/A	#N/A	#N/A	#N/A	#N/A	#N/A	#N/A	#N/A	#N/A	#N/A	0.721735	#N/A	#N/A	2.52954	0.986017	#N/A	#N/A	#N/A	1.84418	1.82818	20	ENSG00000198105	ZNF248	protein_coding	zinc finger protein 248 [Source:HGNC Symbol;Acc:HGNC:13041]
POMT1	#N/A	#N/A	1.96547	0.86659	2.48391	2.44822	0.929903	1.13984	0.967805	#N/A	0.347476	#N/A	0.908169	0.776587	#N/A	0.633642	#N/A	0.783272	#N/A	0.35429	#N/A	#N/A	#N/A	#N/A	#N/A	#N/A	1.16269	1.14441	1.15956	#N/A	#N/A	#N/A	#N/A	#N/A	#N/A	#N/A	#N/A	#N/A	#N/A	#N/A	#N/A	#N/A	#N/A	#N/A	#N/A	#N/A	#N/A	#N/A	#N/A	#N/A	#N/A	1.43354	#N/A	#N/A	#N/A	#N/A	0.261633	0.33121	0.272375	#N/A	#N/A	#N/A	#N/A	20	ENSG00000130714	POMT1	protein_coding	protein O-mannosyltransferase 1 [Source:HGNC Symbol;Acc:HGNC:9202]
NT5C1A	#N/A	#N/A	0.251073	0.156631	0.151387	0.184467	0.109139	0.132631	0.110845	#N/A	#N/A	#N/A	0.0464597	0.25167	0.152044	0.158257	#N/A	0.156695	0.095941	#N/A	#N/A	0.087838	#N/A	#N/A	#N/A	#N/A	#N/A	0.169759	0.202345	#N/A	0.444936	#N/A	#N/A	#N/A	#N/A	#N/A	#N/A	#N/A	#N/A	#N/A	#N/A	#N/A	#N/A	#N/A	#N/A	#N/A	#N/A	#N/A	#N/A	#N/A	#N/A	0.374921	0.0796213	#N/A	#N/A	#N/A	#N/A	#N/A	#N/A	#N/A	#N/A	0.133026	#N/A	20	ENSG00000116981	NT5C1A	protein_coding	5'-nucleotidase, cytosolic IA [Source:HGNC Symbol;Acc:HGNC:17819]
RAB5B	#N/A	#N/A	1.03773	1.25222	0.94962	1.02061	0.978622	1.08172	1.8443	#N/A	0.795355	0.200754	#N/A	0.681325	#N/A	#N/A	#N/A	0.785593	#N/A	1.0931	#N/A	1.16269	#N/A	0.605978	#N/A	#N/A	#N/A	#N/A	#N/A	#N/A	#N/A	#N/A	#N/A	#N/A	#N/A	#N/A	1.019	#N/A	0.884379	#N/A	#N/A	#N/A	#N/A	#N/A	#N/A	#N/A	#N/A	#N/A	#N/A	#N/A	#N/A	#N/A	0.842129	0.603988	#N/A	0.231518	#N/A	0.738177	#N/A	#N/A	#N/A	#N/A	#N/A	20	ENSG00000111540	RAB5B	protein_coding	RAB5B, member RAS oncogene family [Source:HGNC Symbol;Acc:HGNC:9784]
LINC03007	#N/A	#N/A	0.287421	0.120272	0.123101	#N/A	#N/A	0.0883346	#N/A	#N/A	#N/A	#N/A	#N/A	#N/A	#N/A	#N/A	#N/A	#N/A	#N/A	#N/A	#N/A	#N/A	#N/A	#N/A	0.0490947	#N/A	#N/A	#N/A	0.125012	#N/A	0.0721963	#N/A	#N/A	#N/A	0.672641	#N/A	0.624089	0.360505	1.10667	0.715887	1.57331	#N/A	2.55675	0.193036	0.0889181	#N/A	1.94921	0.39101	#N/A	0.367132	1.6105	#N/A	#N/A	#N/A	#N/A	#N/A	#N/A	#N/A	#N/A	#N/A	#N/A	#N/A	#N/A	20	ENSG00000223561	LINC03007	lncRNA	long intergenic non-protein coding RNA 3007 [Source:HGNC Symbol;Acc:HGNC:56132]
#233928	#N/A	#N/A	3.41944	3.26034	3.2694	3.57793	1.39743	2.0135	1.73078	#N/A	#N/A	#N/A	0.744857	#N/A	#N/A	#N/A	#N/A	#N/A	#N/A	#N/A	#N/A	#N/A	#N/A	#N/A	#N/A	#N/A	2.12027	2.02207	2.50758	#N/A	#N/A	#N/A	#N/A	#N/A	#N/A	#N/A	#N/A	#N/A	#N/A	#N/A	#N/A	#N/A	#N/A	#N/A	#N/A	#N/A	#N/A	#N/A	#N/A	#N/A	#N/A	2.3696	1.43522	0.863065	1.90462	0.151278	0.431172	2.79077	0.446915	#N/A	#N/A	0.870923	#N/A	20	ENSG00000233928		lncRNA	novel transcript
ZSWIM7	#N/A	#N/A	0.920835	#N/A	#N/A	0.995888	1.08079	0.882811	0.979078	#N/A	2.09142	#N/A	0.710974	0.56398	0.882685	0.765881	0.83398	#N/A	#N/A	1.62748	#N/A	#N/A	#N/A	1.14571	#N/A	#N/A	#N/A	#N/A	#N/A	#N/A	#N/A	#N/A	#N/A	#N/A	#N/A	#N/A	0.581069	#N/A	#N/A	#N/A	#N/A	#N/A	#N/A	#N/A	#N/A	#N/A	#N/A	#N/A	1.17304	#N/A	#N/A	0.556357	#N/A	0.772991	0.756303	#N/A	1.40273	1.51053	#N/A	#N/A	#N/A	#N/A	#N/A	20	ENSG00000214941	ZSWIM7	protein_coding	zinc finger SWIM-type containing 7 [Source:HGNC Symbol;Acc:HGNC:26993]
LARP4B-DT	#N/A	#N/A	0.187769	0.0908239	0.108709	#N/A	#N/A	0.0960829	#N/A	#N/A	0.0434081	#N/A	0.0404236	0.180276	0.104258	0.108969	0.0450518	#N/A	#N/A	#N/A	#N/A	#N/A	0.0383872	#N/A	#N/A	#N/A	0.139308	#N/A	#N/A	#N/A	0.107622	#N/A	0.0567104	#N/A	#N/A	#N/A	#N/A	0.155513	#N/A	#N/A	1.15998	#N/A	#N/A	0.154279	#N/A	#N/A	#N/A	#N/A	#N/A	#N/A	0.0961843	0.100927	0.0370353	#N/A	#N/A	#N/A	#N/A	#N/A	#N/A	#N/A	#N/A	#N/A	#N/A	20	ENSG00000229869	LARP4B-DT	lncRNA	LARP4B divergent transcript [Source:HGNC Symbol;Acc:HGNC:55786]
RNF128	#N/A	#N/A	0.158088	0.124433	#N/A	0.131712	#N/A	0.082263	#N/A	#N/A	#N/A	#N/A	#N/A	0.19754	0.11719	0.117973	0.0585631	0.107256	0.069311	#N/A	0.0573244	#N/A	#N/A	#N/A	0.0509375	#N/A	0.103997	0.103016	0.148641	#N/A	#N/A	#N/A	#N/A	#N/A	#N/A	#N/A	#N/A	#N/A	#N/A	#N/A	#N/A	#N/A	#N/A	#N/A	#N/A	#N/A	#N/A	#N/A	#N/A	#N/A	#N/A	0.101821	#N/A	0.0342099	0.0578382	#N/A	#N/A	#N/A	0.0312993	#N/A	#N/A	#N/A	0.0553535	20	ENSG00000133135	RNF128	protein_coding	ring finger protein 128 [Source:HGNC Symbol;Acc:HGNC:21153]
ZNF697	#N/A	#N/A	#N/A	0.460815	#N/A	#N/A	#N/A	0.493464	0.132533	#N/A	#N/A	#N/A	#N/A	#N/A	#N/A	#N/A	#N/A	#N/A	#N/A	#N/A	#N/A	#N/A	#N/A	#N/A	#N/A	#N/A	#N/A	#N/A	#N/A	#N/A	1.44316	#N/A	#N/A	#N/A	1.24321	#N/A	1.14884	1.45907	1.78946	1.19704	1.19942	#N/A	1.52946	1.7513	1.09276	0.442403	1.61258	1.34317	0.198576	1.82921	#N/A	#N/A	#N/A	#N/A	#N/A	#N/A	#N/A	#N/A	#N/A	#N/A	#N/A	0.15522	0.114153	20	ENSG00000143067	ZNF697	protein_coding	zinc finger protein 697 [Source:HGNC Symbol;Acc:HGNC:32034]
IDI2-AS1	#N/A	#N/A	0.238413	#N/A	0.167391	0.170911	#N/A	0.160955	0.0857821	#N/A	#N/A	#N/A	0.04709	0.227556	0.152498	0.149961	#N/A	0.12634	0.0831757	#N/A	#N/A	0.0795901	#N/A	#N/A	0.0632754	#N/A	0.167826	0.13582	0.160813	#N/A	0.265757	#N/A	#N/A	#N/A	#N/A	#N/A	#N/A	#N/A	#N/A	#N/A	#N/A	#N/A	#N/A	#N/A	#N/A	#N/A	#N/A	#N/A	#N/A	#N/A	#N/A	0.151842	0.047431	0.0432533	#N/A	#N/A	#N/A	#N/A	#N/A	#N/A	#N/A	#N/A	#N/A	20	ENSG00000232656	IDI2-AS1	lncRNA	IDI2 antisense RNA 1 [Source:HGNC Symbol;Acc:HGNC:30885]
NUCKS1	#N/A	#N/A	1.96553	0.647508	2.96793	1.00127	1.42385	0.846229	1.36037	0.61396	1.67868	#N/A	#N/A	#N/A	#N/A	#N/A	#N/A	0.844854	#N/A	#N/A	#N/A	#N/A	#N/A	#N/A	#N/A	#N/A	#N/A	#N/A	#N/A	#N/A	#N/A	#N/A	#N/A	#N/A	#N/A	#N/A	1.13457	#N/A	1.33945	0.574426	#N/A	#N/A	0.792491	0.509926	0.894899	#N/A	0.668482	#N/A	#N/A	1.12382	#N/A	#N/A	#N/A	#N/A	#N/A	#N/A	#N/A	#N/A	#N/A	#N/A	#N/A	0.97585	1.6095	20	ENSG00000069275	NUCKS1	protein_coding	nuclear casein kinase and cyclin dependent kinase substrate 1 [Source:HGNC Symbol;Acc:HGNC:29923]
AIMP2	#N/A	#N/A	3.04677	0.503966	0.375748	0.273829	0.16132	0.600165	0.1295	#N/A	0.0824241	#N/A	0.238434	0.654688	0.356909	0.475896	#N/A	0.33651	#N/A	0.113098	#N/A	#N/A	#N/A	#N/A	#N/A	#N/A	#N/A	#N/A	#N/A	#N/A	#N/A	#N/A	#N/A	#N/A	#N/A	#N/A	#N/A	#N/A	#N/A	#N/A	#N/A	#N/A	#N/A	#N/A	#N/A	#N/A	#N/A	#N/A	#N/A	#N/A	#N/A	0.694996	0.332291	#N/A	0.11343	#N/A	0.0947964	0.0903222	0.0641968	#N/A	#N/A	#N/A	#N/A	20	ENSG00000106305	AIMP2	protein_coding	aminoacyl tRNA synthetase complex interacting multifunctional protein 2 [Source:HGNC Symbol;Acc:HGNC:20609]
PPP1R9A-AS1	#N/A	#N/A	2.59051	#N/A	1.21501	2.69279	#N/A	1.05165	0.811499	#N/A	0.450278	#N/A	#N/A	1.08802	1.05302	1.00043	#N/A	1.95178	#N/A	0.550848	0.538852	#N/A	#N/A	#N/A	0.443855	#N/A	2.64863	2.59079	2.75964	#N/A	#N/A	#N/A	#N/A	#N/A	#N/A	#N/A	#N/A	#N/A	#N/A	#N/A	#N/A	#N/A	#N/A	#N/A	#N/A	#N/A	#N/A	#N/A	#N/A	#N/A	#N/A	2.6682	#N/A	#N/A	1.15657	#N/A	#N/A	0.836382	#N/A	#N/A	#N/A	1.28786	#N/A	20	ENSG00000236197	PPP1R9A-AS1	lncRNA	PPP1R9A antisense RNA 1 [Source:HGNC Symbol;Acc:HGNC:40696]
F10	#N/A	#N/A	0.164728	0.120741	0.112514	0.147253	0.0882085	0.0837919	0.0908763	#N/A	0.0640351	#N/A	#N/A	#N/A	#N/A	#N/A	#N/A	#N/A	#N/A	#N/A	#N/A	#N/A	#N/A	#N/A	#N/A	#N/A	#N/A	#N/A	#N/A	#N/A	#N/A	#N/A	#N/A	#N/A	0.924167	#N/A	0.88145	0.509813	0.763965	1.22193	1.65685	#N/A	1.14547	#N/A	#N/A	#N/A	#N/A	0.660849	#N/A	1.0802	0.604662	#N/A	#N/A	#N/A	#N/A	#N/A	#N/A	#N/A	#N/A	#N/A	#N/A	0.130145	0.0938732	20	ENSG00000126218	F10	protein_coding	coagulation factor X [Source:HGNC Symbol;Acc:HGNC:3528]
MTRES1	#N/A	#N/A	1.89747	1.0389	1.23793	0.603613	#N/A	0.905734	0.411672	#N/A	#N/A	#N/A	#N/A	1.55834	1.18564	1.12313	0.441005	0.908733	#N/A	#N/A	#N/A	0.24807	#N/A	#N/A	#N/A	#N/A	0.67093	#N/A	0.789186	#N/A	#N/A	#N/A	#N/A	#N/A	#N/A	#N/A	#N/A	#N/A	#N/A	#N/A	#N/A	#N/A	#N/A	#N/A	#N/A	#N/A	#N/A	#N/A	#N/A	#N/A	#N/A	1.43535	#N/A	0.284914	0.22833	#N/A	0.213184	0.203104	0.207498	#N/A	#N/A	#N/A	#N/A	20	ENSG00000130349	MTRES1	protein_coding	mitochondrial transcription rescue factor 1 [Source:HGNC Symbol;Acc:HGNC:17971]
DUSP29#188716	#N/A	#N/A	0.118275	0.0506879	0.100602	#N/A	#N/A	0.0257443	#N/A	#N/A	#N/A	#N/A	0.0225267	0.17074	0.0888977	0.100373	#N/A	0.0937483	0.0689069	#N/A	0.0565386	0.0468985	#N/A	#N/A	0.0433951	#N/A	0.141189	#N/A	0.127724	#N/A	0.0957871	#N/A	#N/A	#N/A	#N/A	#N/A	#N/A	#N/A	#N/A	#N/A	#N/A	#N/A	#N/A	#N/A	#N/A	#N/A	#N/A	#N/A	#N/A	#N/A	#N/A	0.0859216	0.024897	#N/A	0.0486621	#N/A	#N/A	0.0466789	#N/A	#N/A	#N/A	#N/A	#N/A	20	ENSG00000188716	DUSP29	protein_coding	dual specificity phosphatase 29 [Source:HGNC Symbol;Acc:HGNC:23481]
AMBP	#N/A	#N/A	0.041525	#N/A	0.0429856	#N/A	#N/A	0.0386918	#N/A	0.0113006	#N/A	#N/A	#N/A	0.0156281	#N/A	0.0426103	#N/A	#N/A	#N/A	#N/A	#N/A	#N/A	#N/A	#N/A	#N/A	#N/A	#N/A	#N/A	#N/A	#N/A	#N/A	#N/A	0.0227793	#N/A	0.00141249	#N/A	#N/A	0.0284938	#N/A	0.0372573	0.41101	0.0137344	0.429776	0.0498337	0.0431337	#N/A	0.00102044	#N/A	0.0328875	0.000874117	0.0407439	#N/A	#N/A	#N/A	#N/A	#N/A	#N/A	#N/A	0.0113113	#N/A	#N/A	#N/A	#N/A	20	ENSG00000106927	AMBP	protein_coding	alpha-1-microglobulin/bikunin precursor [Source:HGNC Symbol;Acc:HGNC:453]
PABPC4	#N/A	#N/A	0.137557	#N/A	0.0947949	0.106166	#N/A	0.0632798	#N/A	#N/A	#N/A	#N/A	#N/A	0.150586	0.07067	0.0882934	0.0416566	0.0992786	0.0450955	#N/A	#N/A	#N/A	#N/A	#N/A	0.042392	#N/A	0.112587	#N/A	0.111743	#N/A	0.0766881	#N/A	#N/A	#N/A	#N/A	#N/A	#N/A	#N/A	#N/A	#N/A	#N/A	#N/A	#N/A	#N/A	#N/A	#N/A	#N/A	#N/A	#N/A	#N/A	#N/A	0.080637	0.0294981	0.0241502	0.0463016	#N/A	#N/A	0.0455868	0.0250178	#N/A	#N/A	#N/A	#N/A	20	ENSG00000090621	PABPC4	protein_coding	poly(A) binding protein cytoplasmic 4 [Source:HGNC Symbol;Acc:HGNC:8557]
TWIST1	#N/A	#N/A	0.0968783	#N/A	#N/A	#N/A	#N/A	0.0584363	#N/A	#N/A	#N/A	#N/A	#N/A	#N/A	#N/A	#N/A	#N/A	#N/A	#N/A	#N/A	#N/A	#N/A	#N/A	#N/A	#N/A	#N/A	0.106815	#N/A	0.0955207	#N/A	0.0471883	#N/A	#N/A	#N/A	0.11004	#N/A	0.110273	0.120754	0.104747	0.128839	0.155567	0.109203	0.105068	0.0858647	0.115926	0.0652047	0.112481	0.0785274	#N/A	0.10542	0.0854189	#N/A	#N/A	#N/A	#N/A	#N/A	#N/A	#N/A	#N/A	#N/A	#N/A	#N/A	#N/A	20	ENSG00000122691	TWIST1	protein_coding	twist family bHLH transcription factor 1 [Source:HGNC Symbol;Acc:HGNC:12428]
LINC02942	#N/A	#N/A	1.57107	0.943253	#N/A	0.661559	#N/A	0.806729	0.241338	#N/A	#N/A	#N/A	#N/A	#N/A	0.921288	0.622586	0.329185	0.599823	#N/A	0.19119	#N/A	#N/A	#N/A	#N/A	#N/A	#N/A	0.868912	#N/A	0.368578	#N/A	#N/A	#N/A	#N/A	#N/A	#N/A	#N/A	#N/A	#N/A	#N/A	#N/A	#N/A	#N/A	#N/A	#N/A	#N/A	#N/A	#N/A	#N/A	#N/A	#N/A	#N/A	4.62311	1.19777	#N/A	0.144938	#N/A	0.130903	0.118671	0.0898511	#N/A	#N/A	0.259483	0.254026	20	ENSG00000237074	LINC02942	lncRNA	long intergenic non-protein coding RNA 2942 [Source:HGNC Symbol;Acc:HGNC:55957]
#267650	#N/A	#N/A	0.145928	#N/A	#N/A	#N/A	#N/A	0.100563	#N/A	0.0341081	#N/A	#N/A	#N/A	#N/A	#N/A	#N/A	#N/A	#N/A	#N/A	#N/A	#N/A	#N/A	#N/A	#N/A	#N/A	#N/A	0.145716	#N/A	#N/A	#N/A	0.0951598	#N/A	#N/A	#N/A	0.22647	#N/A	0.228181	0.233616	0.221099	0.228444	0.274156	0.154879	0.265181	0.189357	0.150942	0.0908248	0.245409	0.231133	#N/A	0.213691	0.239039	#N/A	#N/A	#N/A	#N/A	#N/A	#N/A	#N/A	#N/A	#N/A	#N/A	#N/A	#N/A	20	ENSG00000267650		lncRNA	novel transcript, antisense to COL5A3
PCDH8	#N/A	#N/A	0.102883	0.0612365	#N/A	#N/A	#N/A	0.0536819	#N/A	0.0235237	#N/A	#N/A	#N/A	#N/A	#N/A	#N/A	#N/A	#N/A	#N/A	#N/A	#N/A	#N/A	#N/A	#N/A	#N/A	#N/A	#N/A	#N/A	#N/A	#N/A	0.0524517	#N/A	#N/A	#N/A	0.111636	#N/A	0.0968109	0.0930151	0.105497	0.113452	0.123714	0.0812815	0.128079	0.0958683	0.0884139	#N/A	0.106245	0.111177	#N/A	0.112137	0.116742	0.0573861	#N/A	#N/A	#N/A	#N/A	#N/A	#N/A	#N/A	#N/A	#N/A	#N/A	#N/A	20	ENSG00000136099	PCDH8	protein_coding	protocadherin 8 [Source:HGNC Symbol;Acc:HGNC:8660]
SMDT1#183172	#N/A	#N/A	0.0676958	0.0421845	#N/A	#N/A	#N/A	0.0371416	#N/A	#N/A	#N/A	#N/A	#N/A	0.0567533	#N/A	#N/A	0.0191389	0.0391486	#N/A	#N/A	#N/A	#N/A	#N/A	#N/A	#N/A	#N/A	#N/A	#N/A	#N/A	#N/A	#N/A	#N/A	#N/A	#N/A	0.076476	#N/A	0.0804315	0.0666848	#N/A	#N/A	0.0639446	0.0593628	0.0775537	0.0613875	0.0625726	0.0335087	0.0742023	0.0799161	#N/A	0.0693652	0.056986	0.0322693	#N/A	#N/A	#N/A	#N/A	#N/A	#N/A	#N/A	#N/A	#N/A	#N/A	#N/A	20	ENSG00000183172	SMDT1	protein_coding	single-pass membrane protein with aspartate rich tail 1 [Source:HGNC Symbol;Acc:HGNC:25055]
PZP	#N/A	#N/A	#N/A	#N/A	#N/A	#N/A	#N/A	0.805492	#N/A	#N/A	#N/A	#N/A	#N/A	3.89046	3.45961	2.70465	#N/A	0.657217	0.193035	0.179837	0.165998	0.292925	#N/A	0.0963379	#N/A	#N/A	1.06519	0.55154	#N/A	#N/A	1.75625	#N/A	0.576568	#N/A	#N/A	#N/A	#N/A	#N/A	#N/A	#N/A	#N/A	#N/A	#N/A	#N/A	#N/A	#N/A	#N/A	#N/A	#N/A	#N/A	#N/A	3.16499	2.60425	0.142546	0.278336	#N/A	#N/A	0.154893	0.127461	#N/A	#N/A	#N/A	#N/A	20	ENSG00000126838	PZP	protein_coding	PZP alpha-2-macroglobulin like [Source:HGNC Symbol;Acc:HGNC:9750]
CALML6	#N/A	#N/A	0.0777451	0.0635165	0.0633417	0.0724401	#N/A	0.0392594	#N/A	#N/A	#N/A	#N/A	#N/A	0.106974	0.0517142	0.0611427	0.0288426	0.0599397	#N/A	#N/A	#N/A	#N/A	#N/A	#N/A	0.0246108	#N/A	0.0604272	0.0624164	0.0735536	#N/A	0.0365321	#N/A	#N/A	#N/A	#N/A	#N/A	#N/A	#N/A	#N/A	#N/A	0.132021	0.0360552	#N/A	#N/A	#N/A	#N/A	#N/A	#N/A	#N/A	#N/A	0.0200883	0.0450336	#N/A	0.0167166	#N/A	#N/A	#N/A	#N/A	#N/A	#N/A	#N/A	#N/A	#N/A	20	ENSG00000169885	CALML6	protein_coding	calmodulin like 6 [Source:HGNC Symbol;Acc:HGNC:24193]
PRDM10	#N/A	#N/A	0.837914	0.734421	1.07569	1.61062	1.08345	0.677847	1.6455	#N/A	#N/A	#N/A	1.12809	0.612626	0.660787	#N/A	#N/A	0.715996	#N/A	1.24664	#N/A	1.19932	#N/A	#N/A	#N/A	#N/A	#N/A	#N/A	#N/A	#N/A	0.583228	#N/A	#N/A	#N/A	#N/A	#N/A	#N/A	#N/A	#N/A	#N/A	#N/A	#N/A	#N/A	#N/A	#N/A	#N/A	#N/A	#N/A	#N/A	#N/A	#N/A	0.795004	0.637601	#N/A	0.817541	#N/A	0.726985	0.946225	0.911847	#N/A	#N/A	#N/A	#N/A	20	ENSG00000170325	PRDM10	protein_coding	PR/SET domain 10 [Source:HGNC Symbol;Acc:HGNC:13995]
TMEM37	#N/A	#N/A	0.0822213	0.0611652	0.0603588	#N/A	#N/A	0.0537434	#N/A	#N/A	#N/A	#N/A	#N/A	#N/A	#N/A	#N/A	#N/A	0.0573806	#N/A	#N/A	#N/A	#N/A	#N/A	#N/A	#N/A	#N/A	#N/A	#N/A	#N/A	#N/A	#N/A	#N/A	#N/A	#N/A	0.0771854	#N/A	0.101155	0.0408508	0.0771223	0.0702001	0.0467407	0.00992752	0.083506	0.0955324	0.0679341	#N/A	0.0779178	0.0762205	#N/A	0.0926736	0.0845835	0.0348158	#N/A	#N/A	#N/A	#N/A	#N/A	#N/A	#N/A	#N/A	#N/A	#N/A	#N/A	20	ENSG00000171227	TMEM37	protein_coding	transmembrane protein 37 [Source:HGNC Symbol;Acc:HGNC:18216]
MEG3	#N/A	#N/A	2.56732	#N/A	0.286821	0.20042	#N/A	0.53145	#N/A	#N/A	#N/A	#N/A	#N/A	#N/A	#N/A	#N/A	#N/A	#N/A	#N/A	#N/A	#N/A	#N/A	#N/A	#N/A	#N/A	#N/A	#N/A	#N/A	#N/A	#N/A	#N/A	#N/A	#N/A	#N/A	2.9534	0.0746347	1.53046	3.04565	1.51374	1.49964	2.81135	#N/A	3.10243	1.64358	1.82355	0.342581	2.50187	3.14229	#N/A	2.6704	2.26474	#N/A	#N/A	#N/A	#N/A	#N/A	#N/A	#N/A	#N/A	#N/A	#N/A	#N/A	0.115929	20	ENSG00000214548	MEG3	lncRNA	maternally expressed 3 [Source:HGNC Symbol;Acc:HGNC:14575]
MED9	#N/A	#N/A	2.38127	#N/A	2.22092	1.28537	0.758782	1.08656	0.710884	#N/A	0.312736	#N/A	#N/A	1.81453	1.08732	1.98421	0.884543	2.04347	0.727504	#N/A	#N/A	0.540832	#N/A	#N/A	#N/A	#N/A	#N/A	1.01534	#N/A	#N/A	#N/A	#N/A	#N/A	#N/A	#N/A	#N/A	#N/A	#N/A	#N/A	#N/A	#N/A	#N/A	#N/A	#N/A	#N/A	#N/A	#N/A	#N/A	#N/A	#N/A	#N/A	1.47281	#N/A	0.372661	#N/A	#N/A	0.32356	0.351768	0.205003	#N/A	#N/A	#N/A	#N/A	20	ENSG00000141026	MED9	protein_coding	mediator complex subunit 9 [Source:HGNC Symbol;Acc:HGNC:25487]
DNAJB4	#N/A	#N/A	1.2337	#N/A	#N/A	#N/A	#N/A	0.309644	0.103937	#N/A	#N/A	#N/A	0.112261	0.490613	0.196631	0.228016	#N/A	0.128823	0.0838629	0.108398	0.0836386	#N/A	#N/A	0.0607923	#N/A	#N/A	0.188297	0.130213	0.156366	#N/A	0.483452	#N/A	#N/A	#N/A	#N/A	#N/A	#N/A	#N/A	#N/A	#N/A	#N/A	#N/A	#N/A	#N/A	#N/A	#N/A	#N/A	#N/A	#N/A	#N/A	#N/A	0.813265	#N/A	#N/A	#N/A	#N/A	#N/A	0.0657119	0.0428884	#N/A	#N/A	#N/A	0.113581	20	ENSG00000162616	DNAJB4	protein_coding	DnaJ heat shock protein family (Hsp40) member B4 [Source:HGNC Symbol;Acc:HGNC:14886]
ACSM6	#N/A	#N/A	#N/A	#N/A	#N/A	#N/A	#N/A	0.0889567	#N/A	#N/A	#N/A	#N/A	#N/A	#N/A	0.156621	#N/A	#N/A	0.119287	#N/A	0.082758	0.0793257	#N/A	#N/A	#N/A	#N/A	#N/A	0.185298	0.144261	0.17372	#N/A	0.0992066	0.0387455	0.0563228	#N/A	#N/A	#N/A	0.880199	#N/A	1.0365	#N/A	#N/A	#N/A	2.96166	0.360035	0.188808	#N/A	2.25372	#N/A	#N/A	1.02871	#N/A	#N/A	#N/A	#N/A	#N/A	#N/A	0.0752401	#N/A	#N/A	#N/A	#N/A	0.1175	#N/A	20	ENSG00000173124	ACSM6	protein_coding	acyl-CoA synthetase medium chain family member 6 [Source:HGNC Symbol;Acc:HGNC:31665]
NENF	#N/A	#N/A	0.0530908	0.0106512	0.0218589	0.0507614	#N/A	0.0111941	#N/A	#N/A	0.0212781	#N/A	#N/A	#N/A	#N/A	#N/A	#N/A	#N/A	#N/A	#N/A	#N/A	#N/A	#N/A	0.018539	#N/A	#N/A	#N/A	#N/A	#N/A	#N/A	#N/A	#N/A	0.000149586	#N/A	#N/A	#N/A	0.0119028	0.0293042	0.00805777	#N/A	#N/A	#N/A	0.069192	0.0370478	0.0622601	0.00613433	0.0488571	0.0569894	0.03415	0.0821494	#N/A	#N/A	#N/A	#N/A	#N/A	#N/A	#N/A	#N/A	#N/A	#N/A	#N/A	#N/A	0.0451475	20	ENSG00000117691	NENF	protein_coding	neudesin neurotrophic factor [Source:HGNC Symbol;Acc:HGNC:30384]
ZNF385D-AS2	#N/A	#N/A	0.120838	0.0812822	0.0823103	0.0943298	0.0568341	0.0553501	#N/A	#N/A	#N/A	#N/A	0.0277407	#N/A	#N/A	#N/A	#N/A	#N/A	#N/A	#N/A	#N/A	#N/A	#N/A	#N/A	#N/A	#N/A	0.107053	#N/A	#N/A	#N/A	0.0624799	#N/A	#N/A	#N/A	0.0652551	#N/A	0.0744028	#N/A	#N/A	#N/A	1.4273	0.0660534	0.678353	0.0542257	#N/A	#N/A	0.2546	0.0797686	#N/A	#N/A	#N/A	0.0390863	0.0262331	0.0217261	#N/A	#N/A	#N/A	#N/A	#N/A	#N/A	#N/A	#N/A	#N/A	20	ENSG00000223351	ZNF385D-AS2	lncRNA	ZNF385D antisense RNA 2 [Source:HGNC Symbol;Acc:HGNC:42420]
ICE2	#N/A	#N/A	0.689176	#N/A	1.0755	1.13016	0.847322	0.553357	1.55558	#N/A	1.71004	#N/A	#N/A	0.490934	0.643251	#N/A	#N/A	0.767796	#N/A	2.57943	#N/A	#N/A	#N/A	1.44069	#N/A	#N/A	#N/A	#N/A	0.896744	#N/A	#N/A	#N/A	#N/A	#N/A	#N/A	#N/A	#N/A	#N/A	#N/A	#N/A	#N/A	#N/A	#N/A	#N/A	#N/A	#N/A	#N/A	#N/A	#N/A	#N/A	#N/A	0.944857	#N/A	0.949854	1.22569	0.766012	1.15156	1.961	0.849115	#N/A	#N/A	#N/A	#N/A	20	ENSG00000128915	ICE2	protein_coding	interactor of little elongation complex ELL subunit 2 [Source:HGNC Symbol;Acc:HGNC:29885]
LINC02097	#N/A	#N/A	0.133268	0.0686209	0.125335	0.126182	0.0754567	0.076987	#N/A	#N/A	#N/A	#N/A	#N/A	0.165864	0.124636	0.114776	0.0565568	0.0777553	0.0678815	#N/A	#N/A	#N/A	#N/A	#N/A	0.0490575	#N/A	0.158165	0.120906	0.144554	#N/A	0.0683752	#N/A	#N/A	#N/A	#N/A	#N/A	#N/A	#N/A	#N/A	#N/A	#N/A	#N/A	#N/A	#N/A	#N/A	#N/A	#N/A	#N/A	#N/A	#N/A	#N/A	0.0852223	0.0348248	0.0333962	#N/A	#N/A	#N/A	#N/A	#N/A	#N/A	#N/A	#N/A	#N/A	20	ENSG00000226101	LINC02097	lncRNA	long intergenic non-protein coding RNA 2097 [Source:HGNC Symbol;Acc:HGNC:52948]
WASF1	#N/A	#N/A	0.361435	#N/A	0.124298	0.126174	#N/A	0.0587132	#N/A	0.0354535	#N/A	#N/A	#N/A	#N/A	#N/A	#N/A	#N/A	#N/A	#N/A	#N/A	#N/A	#N/A	#N/A	#N/A	#N/A	0.0222887	#N/A	#N/A	#N/A	#N/A	#N/A	#N/A	#N/A	#N/A	0.135095	#N/A	0.244188	0.276077	0.724784	0.555296	3.6705	0.102742	2.45998	0.145023	0.0960805	#N/A	2.09538	0.744242	#N/A	1.25308	0.404014	#N/A	#N/A	#N/A	#N/A	#N/A	#N/A	#N/A	#N/A	#N/A	#N/A	#N/A	#N/A	20	ENSG00000112290	WASF1	protein_coding	WASP family member 1 [Source:HGNC Symbol;Acc:HGNC:12732]
IPO7	#N/A	#N/A	1.68881	0.730939	1.8739	2.71805	0.978731	0.715368	4.42732	#N/A	2.08001	#N/A	#N/A	0.606206	#N/A	#N/A	#N/A	0.945774	#N/A	2.2679	1.10034	#N/A	#N/A	#N/A	#N/A	#N/A	#N/A	#N/A	#N/A	#N/A	#N/A	#N/A	#N/A	#N/A	#N/A	#N/A	0.782446	#N/A	0.708251	#N/A	#N/A	#N/A	#N/A	#N/A	#N/A	#N/A	#N/A	#N/A	#N/A	#N/A	#N/A	1.29518	0.899897	#N/A	2.33197	#N/A	4.06065	2.03536	1.2437	#N/A	#N/A	#N/A	#N/A	20	ENSG00000205339	IPO7	protein_coding	importin 7 [Source:HGNC Symbol;Acc:HGNC:9852]
HTRA3	#N/A	#N/A	0.0839567	#N/A	0.0630199	0.0728083	#N/A	0.0394217	0.0514629	#N/A	#N/A	#N/A	#N/A	#N/A	#N/A	#N/A	#N/A	#N/A	#N/A	#N/A	#N/A	#N/A	#N/A	#N/A	#N/A	#N/A	#N/A	#N/A	#N/A	#N/A	#N/A	#N/A	#N/A	#N/A	0.112277	#N/A	0.0402095	0.0985972	0.0624836	0.0884983	0.126619	0.069446	0.129388	0.0590109	0.0665786	0.0361038	0.112085	0.114362	#N/A	0.115761	0.0524671	#N/A	#N/A	#N/A	#N/A	#N/A	#N/A	#N/A	#N/A	#N/A	#N/A	#N/A	#N/A	20	ENSG00000170801	HTRA3	protein_coding	HtrA serine peptidase 3 [Source:HGNC Symbol;Acc:HGNC:30406]
CELF2	#N/A	#N/A	3.59303	1.66829	2.81087	4.59457	2.87851	#N/A	1.85247	#N/A	1.77185	#N/A	#N/A	#N/A	#N/A	#N/A	#N/A	#N/A	#N/A	#N/A	#N/A	#N/A	#N/A	#N/A	#N/A	#N/A	#N/A	#N/A	#N/A	#N/A	#N/A	#N/A	#N/A	#N/A	0.56267	#N/A	#N/A	0.429424	#N/A	0.442178	0.651827	1.32731	#N/A	#N/A	#N/A	#N/A	#N/A	#N/A	0.729574	#N/A	0.465844	1.16632	#N/A	0.802003	1.34496	0.921718	#N/A	1.04019	0.590375	#N/A	#N/A	#N/A	#N/A	20	ENSG00000048740	CELF2	protein_coding	CUGBP Elav-like family member 2 [Source:HGNC Symbol;Acc:HGNC:2550]
DNM1	#N/A	#N/A	0.739192	#N/A	0.159169	0.209995	0.110045	#N/A	0.130952	#N/A	#N/A	#N/A	#N/A	#N/A	#N/A	#N/A	#N/A	#N/A	#N/A	#N/A	#N/A	#N/A	#N/A	#N/A	#N/A	#N/A	#N/A	#N/A	#N/A	#N/A	#N/A	#N/A	#N/A	#N/A	2.33758	0.0563876	1.39488	1.4363	1.90732	1.80169	1.99823	0.759312	#N/A	0.826364	0.851481	0.172994	1.0403	1.46022	#N/A	1.38564	1.79602	#N/A	#N/A	#N/A	#N/A	#N/A	#N/A	#N/A	#N/A	#N/A	#N/A	#N/A	#N/A	20	ENSG00000106976	DNM1	protein_coding	dynamin 1 [Source:HGNC Symbol;Acc:HGNC:2972]
SGMS1	#N/A	#N/A	0.525279	0.590493	0.950749	0.644115	0.796358	#N/A	0.989928	#N/A	0.974478	#N/A	#N/A	0.491518	#N/A	#N/A	#N/A	0.693699	#N/A	1.85702	0.637553	#N/A	#N/A	#N/A	#N/A	#N/A	#N/A	#N/A	#N/A	1.48423	#N/A	#N/A	#N/A	#N/A	0.522251	#N/A	#N/A	0.466338	#N/A	0.400791	0.584106	0.886893	#N/A	#N/A	#N/A	#N/A	#N/A	#N/A	0.612948	#N/A	0.408845	#N/A	#N/A	#N/A	#N/A	#N/A	#N/A	#N/A	#N/A	#N/A	#N/A	#N/A	0.872758	20	ENSG00000198964	SGMS1	protein_coding	sphingomyelin synthase 1 [Source:HGNC Symbol;Acc:HGNC:29799]
JUND	#N/A	#N/A	#N/A	#N/A	#N/A	#N/A	0.719681	#N/A	1.17281	2.27509	0.591355	#N/A	#N/A	#N/A	#N/A	#N/A	#N/A	#N/A	#N/A	#N/A	#N/A	#N/A	#N/A	#N/A	#N/A	#N/A	#N/A	#N/A	#N/A	#N/A	#N/A	#N/A	#N/A	#N/A	4.4629	0.673053	5.12757	3.78865	3.37249	3.31806	4.13052	4.20944	3.72921	3.31373	3.07987	3.60456	3.86534	4.20399	#N/A	3.98987	2.802	#N/A	#N/A	#N/A	#N/A	#N/A	#N/A	#N/A	#N/A	#N/A	#N/A	#N/A	#N/A	20	ENSG00000130522	JUND	protein_coding	JunD proto-oncogene, AP-1 transcription factor subunit [Source:HGNC Symbol;Acc:HGNC:6206]
RALBP1	#N/A	#N/A	#N/A	#N/A	#N/A	#N/A	#N/A	#N/A	1.29814	0.737605	0.815334	#N/A	#N/A	#N/A	#N/A	#N/A	#N/A	#N/A	#N/A	#N/A	#N/A	#N/A	#N/A	#N/A	#N/A	#N/A	#N/A	#N/A	#N/A	#N/A	#N/A	#N/A	#N/A	#N/A	1.22875	1.41657	2.17199	1.30115	1.98496	1.65446	1.16587	1.02617	1.47309	1.3367	1.16363	1.30681	1.24899	1.17896	#N/A	1.46125	1.19256	#N/A	#N/A	#N/A	#N/A	#N/A	#N/A	#N/A	#N/A	#N/A	#N/A	#N/A	0.793462	20	ENSG00000017797	RALBP1	protein_coding	ralA binding protein 1 [Source:HGNC Symbol;Acc:HGNC:9841]
PTPA	#N/A	#N/A	2.31095	0.643759	0.328968	#N/A	0.151539	#N/A	0.171345	#N/A	#N/A	#N/A	#N/A	3.27399	0.536211	0.287904	#N/A	0.169092	#N/A	0.109856	0.11075	#N/A	#N/A	#N/A	#N/A	#N/A	0.548033	0.264911	0.329285	#N/A	1.62915	#N/A	#N/A	#N/A	#N/A	#N/A	#N/A	#N/A	#N/A	#N/A	#N/A	#N/A	#N/A	#N/A	#N/A	#N/A	#N/A	#N/A	#N/A	#N/A	#N/A	1.56675	#N/A	0.0701131	0.0998001	#N/A	#N/A	0.110596	#N/A	#N/A	#N/A	0.204729	#N/A	20	ENSG00000119383	PTPA	protein_coding	protein phosphatase 2 phosphatase activator [Source:HGNC Symbol;Acc:HGNC:9308]
ZNF41	#N/A	#N/A	0.841793	#N/A	1.06787	0.956336	#N/A	#N/A	1.30673	#N/A	1.30517	#N/A	0.861034	1.16995	#N/A	0.754585	#N/A	1.35646	1.9017	1.63824	#N/A	#N/A	#N/A	1.45055	#N/A	#N/A	#N/A	#N/A	#N/A	#N/A	#N/A	#N/A	#N/A	#N/A	#N/A	#N/A	#N/A	#N/A	#N/A	#N/A	#N/A	#N/A	#N/A	#N/A	#N/A	#N/A	#N/A	#N/A	#N/A	#N/A	#N/A	1.02883	0.857353	0.884109	2.15792	0.79122	1.28597	4.16725	1.09303	#N/A	#N/A	#N/A	#N/A	20	ENSG00000147124	ZNF41	protein_coding	zinc finger protein 41 [Source:HGNC Symbol;Acc:HGNC:13107]
EXOSC5	#N/A	#N/A	#N/A	0.0536827	#N/A	0.0748374	0.0445782	#N/A	0.053887	#N/A	#N/A	#N/A	#N/A	#N/A	0.0177869	#N/A	#N/A	#N/A	#N/A	#N/A	#N/A	#N/A	#N/A	0.027265	#N/A	#N/A	#N/A	0.0635742	#N/A	#N/A	#N/A	#N/A	#N/A	#N/A	#N/A	#N/A	0.0161897	0.0346002	0.0141457	#N/A	0.0240755	#N/A	0.339648	0.0178735	#N/A	0.0515613	0.0296648	0.0144118	#N/A	0.0551469	0.004988	#N/A	#N/A	#N/A	0.0330992	0.0109262	#N/A	#N/A	#N/A	#N/A	#N/A	#N/A	#N/A	20	ENSG00000077348	EXOSC5	protein_coding	exosome component 5 [Source:HGNC Symbol;Acc:HGNC:24662]
SCAMP5	#N/A	#N/A	#N/A	0.0433211	#N/A	0.119034	#N/A	#N/A	0.081906	#N/A	0.0470814	#N/A	#N/A	#N/A	#N/A	#N/A	#N/A	#N/A	#N/A	#N/A	#N/A	#N/A	#N/A	#N/A	#N/A	#N/A	#N/A	#N/A	0.102408	#N/A	#N/A	#N/A	#N/A	#N/A	0.153692	#N/A	0.197147	0.161126	0.473532	0.193543	1.85371	0.130397	1.62466	0.0995012	0.12324	#N/A	0.759254	0.501458	#N/A	0.229281	0.168763	#N/A	#N/A	#N/A	#N/A	#N/A	#N/A	#N/A	#N/A	#N/A	#N/A	#N/A	0.0885894	20	ENSG00000198794	SCAMP5	protein_coding	secretory carrier membrane protein 5 [Source:HGNC Symbol;Acc:HGNC:30386]
P3H3	#N/A	#N/A	0.0504381	0.0633524	#N/A	#N/A	#N/A	#N/A	0.086388	#N/A	#N/A	#N/A	#N/A	#N/A	#N/A	#N/A	#N/A	#N/A	#N/A	#N/A	#N/A	#N/A	#N/A	#N/A	#N/A	#N/A	#N/A	#N/A	#N/A	#N/A	#N/A	#N/A	#N/A	#N/A	0.101943	#N/A	0.126614	0.141225	0.125695	0.116213	0.639467	0.0834905	3.50391	0.0980007	0.0868563	0.0746547	0.149595	0.138892	0.0800885	0.141974	0.136269	#N/A	#N/A	#N/A	#N/A	#N/A	#N/A	#N/A	#N/A	#N/A	#N/A	0.0867181	#N/A	20	ENSG00000110811	P3H3	protein_coding	prolyl 3-hydroxylase 3 [Source:HGNC Symbol;Acc:HGNC:19318]
CMTM4	#N/A	#N/A	0.673066	#N/A	#N/A	1.27007	#N/A	#N/A	1.01602	#N/A	#N/A	#N/A	#N/A	0.975469	1.61003	1.09038	0.880236	1.1041	0.794068	#N/A	#N/A	#N/A	#N/A	0.841642	#N/A	0.570843	2.43591	1.70555	1.13542	#N/A	1.21776	#N/A	0.727035	#N/A	#N/A	#N/A	#N/A	#N/A	#N/A	#N/A	#N/A	#N/A	#N/A	#N/A	0.620111	#N/A	#N/A	#N/A	#N/A	#N/A	0.665331	#N/A	#N/A	#N/A	#N/A	#N/A	#N/A	#N/A	#N/A	#N/A	#N/A	2.43171	1.03617	20	ENSG00000183723	CMTM4	protein_coding	CKLF like MARVEL transmembrane domain containing 4 [Source:HGNC Symbol;Acc:HGNC:19175]
DYNC2I2	#N/A	#N/A	0.1617	#N/A	#N/A	0.143231	0.0767497	#N/A	0.0899754	#N/A	#N/A	#N/A	#N/A	#N/A	#N/A	#N/A	#N/A	#N/A	#N/A	#N/A	#N/A	#N/A	#N/A	#N/A	#N/A	#N/A	#N/A	#N/A	#N/A	#N/A	#N/A	#N/A	#N/A	#N/A	0.627021	#N/A	0.723428	0.24891	1.29094	0.677525	2.78757	0.137461	2.00046	0.18058	0.095292	0.063473	1.4598	1.27782	#N/A	0.624301	1.98012	#N/A	#N/A	#N/A	#N/A	#N/A	#N/A	#N/A	#N/A	#N/A	#N/A	0.0988041	#N/A	20	ENSG00000119333	DYNC2I2	protein_coding	dynein 2 intermediate chain 2 [Source:HGNC Symbol;Acc:HGNC:28296]
APCDD1	#N/A	#N/A	0.114947	#N/A	0.122967	0.0986535	#N/A	#N/A	0.052706	0.0891526	#N/A	#N/A	#N/A	#N/A	#N/A	#N/A	#N/A	#N/A	#N/A	#N/A	#N/A	#N/A	#N/A	#N/A	#N/A	#N/A	#N/A	#N/A	#N/A	#N/A	#N/A	#N/A	#N/A	#N/A	0.175396	#N/A	0.181939	0.203919	0.188472	0.170671	0.465015	0.154177	0.329371	0.173394	0.126897	0.0946243	0.174398	0.183879	#N/A	0.194275	0.239103	#N/A	#N/A	#N/A	#N/A	#N/A	#N/A	#N/A	#N/A	#N/A	#N/A	#N/A	#N/A	20	ENSG00000154856	APCDD1	protein_coding	APC down-regulated 1 [Source:HGNC Symbol;Acc:HGNC:15718]
MCFD2	#N/A	#N/A	2.524	0.918851	1.49416	1.44818	#N/A	#N/A	0.69164	#N/A	0.267182	0.0958759	#N/A	1.07343	1.00696	0.920229	#N/A	0.698227	0.35595	0.353454	#N/A	0.552168	#N/A	#N/A	#N/A	#N/A	0.979328	#N/A	#N/A	#N/A	#N/A	#N/A	#N/A	#N/A	#N/A	#N/A	0.937493	#N/A	0.981347	#N/A	#N/A	#N/A	#N/A	#N/A	#N/A	#N/A	#N/A	#N/A	#N/A	#N/A	#N/A	#N/A	#N/A	#N/A	#N/A	#N/A	#N/A	0.535594	#N/A	#N/A	#N/A	0.770698	0.398995	20	ENSG00000180398	MCFD2	protein_coding	multiple coagulation factor deficiency 2, ER cargo receptor complex subunit [Source:HGNC Symbol;Acc:HGNC:18451]
ATP10D	#N/A	#N/A	#N/A	#N/A	#N/A	#N/A	#N/A	#N/A	#N/A	2.20671	#N/A	#N/A	#N/A	#N/A	#N/A	#N/A	#N/A	#N/A	#N/A	#N/A	#N/A	#N/A	#N/A	#N/A	#N/A	0.75646	#N/A	#N/A	#N/A	#N/A	#N/A	#N/A	#N/A	#N/A	9.67898	6.51206	7.5083	8.23554	6.56245	6.48681	8.95637	5.67071	7.28496	7.94636	6.63468	5.41438	6.66374	7.56014	2.04566	6.63855	7.51132	#N/A	#N/A	#N/A	#N/A	#N/A	#N/A	#N/A	#N/A	#N/A	#N/A	1.39619	#N/A	20	ENSG00000145246	ATP10D	protein_coding	ATPase phospholipid transporting 10D (putative) [Source:HGNC Symbol;Acc:HGNC:13549]
TIMP2	#N/A	#N/A	#N/A	#N/A	#N/A	#N/A	#N/A	#N/A	#N/A	2.23623	#N/A	#N/A	#N/A	#N/A	#N/A	#N/A	#N/A	#N/A	#N/A	#N/A	#N/A	#N/A	#N/A	#N/A	#N/A	#N/A	#N/A	#N/A	#N/A	0.501464	#N/A	#N/A	#N/A	#N/A	9.63154	4.11445	8.24336	11.6546	7.7787	8.16796	11.7477	8.12718	10.7785	10.3813	9.83697	7.84065	7.67602	11.7845	1.86512	8.74109	8.54383	#N/A	#N/A	#N/A	#N/A	#N/A	#N/A	#N/A	#N/A	#N/A	#N/A	1.38711	#N/A	20	ENSG00000035862	TIMP2	protein_coding	TIMP metallopeptidase inhibitor 2 [Source:HGNC Symbol;Acc:HGNC:11821]
GCC2	#N/A	#N/A	#N/A	#N/A	#N/A	#N/A	#N/A	#N/A	#N/A	1.25244	0.896206	1.15697	#N/A	#N/A	#N/A	#N/A	#N/A	#N/A	#N/A	#N/A	#N/A	#N/A	#N/A	#N/A	#N/A	#N/A	#N/A	#N/A	#N/A	#N/A	#N/A	#N/A	#N/A	#N/A	1.62961	1.95082	2.17422	1.77676	2.20447	1.9915	1.69927	1.60847	1.84388	1.73001	1.66276	1.87316	1.68381	1.91049	0.718861	1.84506	1.71763	#N/A	#N/A	#N/A	#N/A	#N/A	#N/A	#N/A	#N/A	#N/A	#N/A	#N/A	#N/A	20	ENSG00000135968	GCC2	protein_coding	GRIP and coiled-coil domain containing 2 [Source:HGNC Symbol;Acc:HGNC:23218]
SOGA1	#N/A	#N/A	#N/A	#N/A	#N/A	#N/A	#N/A	#N/A	#N/A	1.23042	#N/A	#N/A	#N/A	#N/A	#N/A	#N/A	#N/A	#N/A	#N/A	#N/A	#N/A	#N/A	#N/A	#N/A	#N/A	#N/A	#N/A	#N/A	#N/A	#N/A	#N/A	#N/A	#N/A	#N/A	2.71854	3.72052	3.74356	3.40523	4.95967	4.06294	3.53171	3.16414	4.68798	2.87378	4.25958	2.93381	3.35393	3.72732	1.9896	3.94858	3.51051	#N/A	#N/A	#N/A	#N/A	#N/A	#N/A	#N/A	#N/A	#N/A	#N/A	3.09627	3.22423	20	ENSG00000149639	SOGA1	protein_coding	suppressor of glucose, autophagy associated 1 [Source:HGNC Symbol;Acc:HGNC:16111]
VAV2	#N/A	#N/A	#N/A	1.17714	#N/A	#N/A	#N/A	#N/A	#N/A	1.81697	#N/A	#N/A	#N/A	#N/A	#N/A	#N/A	#N/A	#N/A	#N/A	#N/A	#N/A	#N/A	#N/A	#N/A	#N/A	#N/A	#N/A	#N/A	#N/A	0.144598	#N/A	#N/A	#N/A	#N/A	6.79078	0.188389	5.11975	8.45245	5.81108	6.32808	7.1082	6.21785	6.82323	5.33057	7.16811	4.52994	6.31765	6.16395	0.763087	5.97173	7.1675	#N/A	#N/A	#N/A	#N/A	#N/A	#N/A	#N/A	#N/A	#N/A	#N/A	#N/A	#N/A	20	ENSG00000160293	VAV2	protein_coding	vav guanine nucleotide exchange factor 2 [Source:HGNC Symbol;Acc:HGNC:12658]
BTG1	#N/A	#N/A	#N/A	#N/A	#N/A	#N/A	#N/A	#N/A	#N/A	1.49577	#N/A	#N/A	#N/A	#N/A	#N/A	#N/A	#N/A	#N/A	#N/A	#N/A	0.816713	#N/A	#N/A	1.10637	#N/A	#N/A	1.07178	#N/A	#N/A	#N/A	#N/A	#N/A	#N/A	#N/A	7.6625	1.11748	6.52131	7.34984	6.37768	6.74476	8.64268	6.06308	8.33982	5.14433	9.55	4.97862	6.71021	7.07728	#N/A	7.32551	6.21058	#N/A	#N/A	#N/A	#N/A	#N/A	#N/A	#N/A	#N/A	#N/A	#N/A	#N/A	#N/A	20	ENSG00000133639	BTG1	protein_coding	BTG anti-proliferation factor 1 [Source:HGNC Symbol;Acc:HGNC:1130]
PPIB	#N/A	#N/A	#N/A	#N/A	#N/A	#N/A	#N/A	#N/A	#N/A	1.78771	#N/A	#N/A	#N/A	#N/A	#N/A	#N/A	#N/A	#N/A	#N/A	#N/A	#N/A	#N/A	#N/A	0.490464	#N/A	#N/A	1.23677	#N/A	#N/A	#N/A	#N/A	#N/A	#N/A	#N/A	3.91147	0.370584	4.4903	3.86344	5.46843	4.23709	4.07404	3.41123	5.04297	3.67886	4.11843	3.68606	3.99481	4.83982	0.952605	4.81286	3.31595	#N/A	#N/A	#N/A	#N/A	#N/A	#N/A	#N/A	#N/A	#N/A	#N/A	#N/A	#N/A	20	ENSG00000166794	PPIB	protein_coding	peptidylprolyl isomerase B [Source:HGNC Symbol;Acc:HGNC:9255]
RIPK2-DT	#N/A	#N/A	#N/A	#N/A	#N/A	#N/A	#N/A	#N/A	#N/A	0.900016	#N/A	#N/A	#N/A	#N/A	#N/A	#N/A	#N/A	#N/A	#N/A	#N/A	#N/A	#N/A	#N/A	#N/A	#N/A	0.737272	#N/A	#N/A	#N/A	#N/A	#N/A	#N/A	#N/A	#N/A	2.75855	2.79499	3.02231	3.15798	3.91624	3.00301	2.47209	0.922085	3.60775	3.68263	3.51545	0.82245	2.59856	2.55579	#N/A	3.15886	2.64759	#N/A	#N/A	#N/A	#N/A	#N/A	#N/A	#N/A	#N/A	#N/A	#N/A	1.51504	0.830154	20	ENSG00000251136	RIPK2-DT	lncRNA	RIPK2 divergent transcript [Source:HGNC Symbol;Acc:HGNC:55545]
DLGAP1-AS1	#N/A	#N/A	0.512203	#N/A	0.13975	#N/A	0.087844	#N/A	#N/A	0.0418854	#N/A	#N/A	#N/A	#N/A	#N/A	#N/A	#N/A	#N/A	#N/A	#N/A	#N/A	#N/A	#N/A	#N/A	#N/A	#N/A	#N/A	#N/A	#N/A	#N/A	#N/A	#N/A	#N/A	#N/A	0.223381	#N/A	0.205438	0.206372	1.03614	0.229468	1.10954	0.132128	5.77457	0.174281	0.169196	0.106776	0.276232	0.215541	0.110071	0.209145	0.885639	#N/A	#N/A	#N/A	#N/A	#N/A	#N/A	#N/A	#N/A	#N/A	#N/A	#N/A	#N/A	20	ENSG00000177337	DLGAP1-AS1	lncRNA	DLGAP1 antisense RNA 1 [Source:HGNC Symbol;Acc:HGNC:31676]
TBX18-AS1	#N/A	#N/A	0.130452	#N/A	0.0797931	#N/A	#N/A	#N/A	#N/A	0.0295885	#N/A	#N/A	#N/A	#N/A	#N/A	#N/A	#N/A	#N/A	#N/A	#N/A	#N/A	#N/A	#N/A	#N/A	#N/A	#N/A	0.100873	#N/A	#N/A	#N/A	0.0596193	#N/A	#N/A	#N/A	0.139524	#N/A	0.124513	0.142275	0.144112	0.142063	0.160042	0.105083	0.133923	0.120988	0.111246	0.0628855	0.146824	0.137991	#N/A	0.141339	0.143203	#N/A	#N/A	#N/A	#N/A	#N/A	#N/A	#N/A	#N/A	#N/A	#N/A	#N/A	#N/A	20	ENSG00000228290	TBX18-AS1	lncRNA	TBX18 antisense RNA 1 [Source:HGNC Symbol;Acc:HGNC:52256]
DENND5A	#N/A	#N/A	#N/A	#N/A	#N/A	#N/A	#N/A	#N/A	#N/A	0.599721	#N/A	#N/A	#N/A	#N/A	#N/A	#N/A	#N/A	#N/A	#N/A	#N/A	#N/A	#N/A	#N/A	#N/A	#N/A	#N/A	#N/A	#N/A	#N/A	#N/A	#N/A	#N/A	#N/A	#N/A	1.0431	1.01317	1.08503	1.04326	1.10929	1.12789	1.02089	1.16117	1.03699	0.992025	1.09025	0.825265	0.974631	0.997329	0.732793	1.1175	0.906675	#N/A	#N/A	#N/A	#N/A	#N/A	#N/A	#N/A	#N/A	#N/A	#N/A	1.5038	2.83971	20	ENSG00000184014	DENND5A	protein_coding	DENN domain containing 5A [Source:HGNC Symbol;Acc:HGNC:19344]
PWWP3A	#N/A	#N/A	#N/A	#N/A	#N/A	#N/A	#N/A	#N/A	#N/A	0.867187	1.43255	#N/A	#N/A	#N/A	#N/A	#N/A	#N/A	#N/A	#N/A	#N/A	#N/A	#N/A	#N/A	#N/A	#N/A	#N/A	1.02743	#N/A	1.75581	#N/A	#N/A	#N/A	#N/A	#N/A	1.47554	#N/A	1.65402	1.46683	1.1943	1.1789	1.36745	1.62744	1.31413	1.18029	1.40481	1.54833	1.40001	1.21117	2.0159	1.34934	1.48182	#N/A	#N/A	#N/A	#N/A	#N/A	#N/A	#N/A	#N/A	#N/A	#N/A	#N/A	#N/A	20	ENSG00000160953	PWWP3A	protein_coding	PWWP domain containing 3A, DNA repair factor [Source:HGNC Symbol;Acc:HGNC:29641]
PNMA1	#N/A	#N/A	0.138097	#N/A	0.122669	#N/A	#N/A	#N/A	#N/A	0.0361237	#N/A	#N/A	#N/A	#N/A	#N/A	#N/A	#N/A	#N/A	0.0762515	#N/A	#N/A	#N/A	#N/A	#N/A	#N/A	#N/A	#N/A	#N/A	#N/A	#N/A	#N/A	0.037756	#N/A	#N/A	0.201052	#N/A	0.201637	0.205422	0.173713	0.184347	0.206973	0.151621	0.216896	0.154284	0.164262	0.0947715	0.2105	0.198494	#N/A	0.183673	0.166958	#N/A	#N/A	#N/A	#N/A	#N/A	#N/A	#N/A	#N/A	#N/A	#N/A	#N/A	#N/A	20	ENSG00000176903	PNMA1	protein_coding	PNMA family member 1 [Source:HGNC Symbol;Acc:HGNC:9158]
CTSZ	#N/A	#N/A	#N/A	#N/A	#N/A	#N/A	#N/A	#N/A	#N/A	1.16374	0.204972	#N/A	#N/A	#N/A	#N/A	#N/A	#N/A	#N/A	#N/A	#N/A	#N/A	#N/A	#N/A	#N/A	#N/A	#N/A	#N/A	#N/A	#N/A	#N/A	#N/A	#N/A	#N/A	#N/A	3.15119	#N/A	3.522	2.78412	4.23272	3.52815	3.13122	2.30153	3.43727	2.70121	2.8648	1.12884	3.07582	2.80129	0.412715	3.27994	2.45682	#N/A	#N/A	#N/A	#N/A	#N/A	#N/A	#N/A	#N/A	#N/A	#N/A	0.432369	0.193119	20	ENSG00000101160	CTSZ	protein_coding	cathepsin Z [Source:HGNC Symbol;Acc:HGNC:2547]
FCGRT	#N/A	#N/A	#N/A	#N/A	#N/A	#N/A	#N/A	#N/A	#N/A	0.910832	#N/A	#N/A	#N/A	#N/A	#N/A	#N/A	#N/A	#N/A	#N/A	#N/A	#N/A	#N/A	#N/A	0.868333	#N/A	#N/A	#N/A	#N/A	#N/A	#N/A	#N/A	#N/A	#N/A	#N/A	2.37771	2.45298	3.47995	2.67929	4.071	2.89469	2.46685	1.80021	3.4112	3.16342	2.96398	2.22134	2.83767	2.76084	#N/A	2.92687	2.60207	#N/A	#N/A	#N/A	#N/A	#N/A	#N/A	#N/A	#N/A	#N/A	#N/A	1.23146	1.03463	20	ENSG00000104870	FCGRT	protein_coding	Fc gamma receptor and transporter [Source:HGNC Symbol;Acc:HGNC:3621]
ATP8B2	#N/A	#N/A	#N/A	#N/A	#N/A	#N/A	#N/A	#N/A	#N/A	1.22911	#N/A	#N/A	#N/A	#N/A	#N/A	#N/A	#N/A	#N/A	#N/A	#N/A	#N/A	#N/A	#N/A	#N/A	#N/A	#N/A	1.16795	0.43494	0.421021	#N/A	#N/A	#N/A	#N/A	#N/A	8.08666	0.144035	5.90746	7.59259	5.19044	5.56621	8.46363	4.63565	7.79741	6.7689	6.04347	0.300217	8.5104	8.54077	#N/A	5.67156	7.99506	#N/A	#N/A	#N/A	#N/A	#N/A	#N/A	#N/A	#N/A	#N/A	#N/A	#N/A	#N/A	20	ENSG00000143515	ATP8B2	protein_coding	ATPase phospholipid transporting 8B2 [Source:HGNC Symbol;Acc:HGNC:13534]
SNAPC5	#N/A	#N/A	#N/A	#N/A	#N/A	#N/A	0.115493	#N/A	#N/A	0.578297	#N/A	#N/A	#N/A	0.941738	#N/A	#N/A	#N/A	#N/A	#N/A	#N/A	#N/A	0.109771	#N/A	#N/A	#N/A	#N/A	#N/A	#N/A	#N/A	#N/A	#N/A	#N/A	#N/A	#N/A	2.18456	0.0815243	2.90532	2.02448	2.09436	2.72921	2.21441	#N/A	2.01728	1.70215	1.04483	#N/A	1.97226	1.79385	0.171925	2.20738	1.95385	#N/A	0.214628	#N/A	#N/A	#N/A	#N/A	#N/A	#N/A	#N/A	#N/A	#N/A	#N/A	20	ENSG00000174446	SNAPC5	protein_coding	small nuclear RNA activating complex polypeptide 5 [Source:HGNC Symbol;Acc:HGNC:15484]
ZFP36L1	#N/A	#N/A	#N/A	#N/A	#N/A	#N/A	#N/A	#N/A	#N/A	0.595541	#N/A	1.09362	#N/A	#N/A	#N/A	#N/A	#N/A	#N/A	#N/A	#N/A	#N/A	#N/A	#N/A	0.987302	#N/A	#N/A	#N/A	#N/A	#N/A	#N/A	#N/A	#N/A	#N/A	#N/A	1.5433	1.87294	2.59362	1.71763	2.83473	2.20787	1.66352	1.13027	1.95835	1.87087	1.70582	1.74816	1.55937	1.72801	0.867238	1.61514	1.23025	#N/A	#N/A	#N/A	#N/A	#N/A	#N/A	#N/A	#N/A	#N/A	#N/A	#N/A	#N/A	20	ENSG00000185650	ZFP36L1	protein_coding	ZFP36 ring finger protein like 1 [Source:HGNC Symbol;Acc:HGNC:1107]
SNAI2	#N/A	#N/A	#N/A	#N/A	#N/A	#N/A	0.0860476	#N/A	#N/A	0.0448665	#N/A	#N/A	#N/A	#N/A	#N/A	#N/A	#N/A	#N/A	#N/A	#N/A	#N/A	#N/A	#N/A	#N/A	#N/A	#N/A	0.17488	0.130204	0.157699	#N/A	#N/A	#N/A	#N/A	#N/A	0.221621	#N/A	0.22323	0.226628	0.225437	0.223687	0.251019	0.166549	0.247304	0.193487	0.182389	0.105642	0.231022	0.162882	#N/A	0.223259	0.228233	#N/A	#N/A	#N/A	#N/A	#N/A	#N/A	#N/A	#N/A	#N/A	#N/A	#N/A	#N/A	20	ENSG00000019549	SNAI2	protein_coding	snail family transcriptional repressor 2 [Source:HGNC Symbol;Acc:HGNC:11094]
PRELID3A	#N/A	#N/A	1.06061	#N/A	#N/A	#N/A	0.187186	#N/A	#N/A	1.0233	0.081682	#N/A	#N/A	#N/A	#N/A	#N/A	#N/A	#N/A	#N/A	#N/A	#N/A	#N/A	#N/A	#N/A	#N/A	#N/A	#N/A	#N/A	#N/A	#N/A	#N/A	#N/A	#N/A	#N/A	2.45736	#N/A	2.20298	2.49974	1.97917	3.04161	2.70004	2.10205	1.85994	1.80489	1.81908	0.472459	1.62033	2.06362	#N/A	1.7657	2.88826	#N/A	#N/A	#N/A	#N/A	#N/A	#N/A	#N/A	#N/A	#N/A	#N/A	0.241594	#N/A	20	ENSG00000141391	PRELID3A	protein_coding	PRELI domain containing 3A [Source:HGNC Symbol;Acc:HGNC:24639]
XNDC1N	#N/A	#N/A	#N/A	#N/A	#N/A	1.14898	#N/A	#N/A	#N/A	0.683056	#N/A	#N/A	#N/A	#N/A	#N/A	#N/A	#N/A	#N/A	#N/A	#N/A	#N/A	#N/A	0.714125	#N/A	#N/A	#N/A	#N/A	#N/A	1.06551	#N/A	#N/A	#N/A	#N/A	#N/A	1.02437	#N/A	0.972395	1.02163	0.919565	0.916607	0.889241	0.91966	0.928033	1.2475	1.32783	1.09528	1.11008	1.05654	2.31295	0.905861	1.18224	#N/A	#N/A	#N/A	#N/A	#N/A	#N/A	#N/A	#N/A	#N/A	#N/A	#N/A	#N/A	20	ENSG00000254469	XNDC1N	protein_coding	XRCC1 N-terminal domain containing 1, N-terminal like [Source:HGNC Symbol;Acc:HGNC:54661]
PLTP	#N/A	#N/A	0.0543102	#N/A	0.0658862	#N/A	#N/A	#N/A	#N/A	0.0191869	#N/A	#N/A	#N/A	#N/A	#N/A	#N/A	#N/A	#N/A	#N/A	#N/A	#N/A	#N/A	#N/A	#N/A	#N/A	#N/A	#N/A	#N/A	#N/A	#N/A	#N/A	#N/A	#N/A	#N/A	0.14959	#N/A	0.13911	0.167891	0.164003	0.139355	0.180721	0.110665	0.144277	0.101566	0.143779	0.0687876	0.170179	0.136081	#N/A	0.119236	0.15347	#N/A	#N/A	#N/A	#N/A	#N/A	#N/A	#N/A	#N/A	#N/A	#N/A	0.0963531	0.0728537	20	ENSG00000100979	PLTP	protein_coding	phospholipid transfer protein [Source:HGNC Symbol;Acc:HGNC:9093]
NT5E	#N/A	#N/A	0.0314276	#N/A	0.0996337	#N/A	#N/A	#N/A	#N/A	0.0172181	#N/A	#N/A	#N/A	#N/A	#N/A	#N/A	#N/A	#N/A	#N/A	#N/A	#N/A	#N/A	#N/A	#N/A	#N/A	#N/A	0.0838847	#N/A	0.0970912	#N/A	#N/A	#N/A	#N/A	#N/A	0.116852	#N/A	0.114103	0.319318	0.141189	0.104583	1.60428	0.069942	2.24654	0.0800813	0.102183	0.0346347	0.332938	0.548402	#N/A	0.367498	0.725381	#N/A	#N/A	#N/A	#N/A	#N/A	#N/A	#N/A	#N/A	#N/A	#N/A	#N/A	#N/A	20	ENSG00000135318	NT5E	protein_coding	5'-nucleotidase ecto [Source:HGNC Symbol;Acc:HGNC:8021]
CD40	#N/A	#N/A	#N/A	#N/A	#N/A	#N/A	#N/A	#N/A	#N/A	0.673556	#N/A	#N/A	#N/A	#N/A	#N/A	#N/A	#N/A	#N/A	#N/A	0.121107	#N/A	#N/A	#N/A	#N/A	#N/A	0.0514683	#N/A	#N/A	#N/A	#N/A	#N/A	#N/A	#N/A	#N/A	1.88839	#N/A	2.82523	2.385	2.93938	2.84574	1.98255	1.575	2.68306	2.34782	2.01518	0.618593	2.45485	2.5974	0.233273	2.77202	2.45627	#N/A	#N/A	#N/A	#N/A	#N/A	#N/A	#N/A	#N/A	#N/A	#N/A	0.294569	#N/A	20	ENSG00000101017	CD40	protein_coding	CD40 molecule [Source:HGNC Symbol;Acc:HGNC:11919]
FAM182A	#N/A	#N/A	#N/A	#N/A	0.136974	#N/A	#N/A	#N/A	#N/A	0.256991	#N/A	#N/A	#N/A	#N/A	#N/A	#N/A	#N/A	#N/A	#N/A	#N/A	#N/A	#N/A	#N/A	#N/A	#N/A	0.0400411	0.188382	#N/A	0.200004	#N/A	#N/A	#N/A	#N/A	#N/A	2.39568	#N/A	2.07098	2.52224	2.37424	2.3183	2.69078	0.798756	2.19429	1.24098	0.848944	#N/A	1.90087	2.20376	#N/A	2.16912	2.51685	#N/A	#N/A	#N/A	#N/A	#N/A	#N/A	#N/A	#N/A	#N/A	#N/A	0.149264	#N/A	20	ENSG00000125804	FAM182A	lncRNA	family with sequence similarity 182 member A [Source:HGNC Symbol;Acc:HGNC:16222]
DPAGT1	#N/A	#N/A	#N/A	#N/A	#N/A	#N/A	0.116406	#N/A	#N/A	#N/A	0.0709853	#N/A	#N/A	#N/A	#N/A	#N/A	#N/A	#N/A	#N/A	#N/A	#N/A	#N/A	#N/A	#N/A	#N/A	#N/A	#N/A	#N/A	0.177835	#N/A	#N/A	#N/A	0.0913124	#N/A	0.954196	0.0571762	1.11123	1.07976	0.970318	0.793028	0.907818	0.545791	0.786349	#N/A	0.733207	0.205	#N/A	#N/A	0.137511	1.05078	1.13853	#N/A	#N/A	#N/A	#N/A	0.0194104	#N/A	#N/A	#N/A	#N/A	#N/A	#N/A	0.130568	20	ENSG00000172269	DPAGT1	protein_coding	dolichyl-phosphate N-acetylglucosaminephosphotransferase 1 [Source:HGNC Symbol;Acc:HGNC:2995]
MRGPRF	#N/A	#N/A	0.175563	#N/A	0.156926	#N/A	#N/A	#N/A	#N/A	#N/A	0.059259	#N/A	#N/A	#N/A	#N/A	#N/A	#N/A	#N/A	#N/A	#N/A	#N/A	#N/A	#N/A	#N/A	#N/A	0.0313361	#N/A	#N/A	0.177919	#N/A	#N/A	#N/A	#N/A	#N/A	0.262569	#N/A	0.249307	0.27935	0.330114	0.399526	0.291528	0.182631	0.312227	0.231754	0.215753	0.12188	0.27142	0.272153	#N/A	0.263332	0.283546	#N/A	#N/A	#N/A	#N/A	#N/A	#N/A	#N/A	#N/A	#N/A	#N/A	#N/A	#N/A	20	ENSG00000172935	MRGPRF	protein_coding	MAS related GPR family member F [Source:HGNC Symbol;Acc:HGNC:24828]
#235978	#N/A	#N/A	#N/A	#N/A	#N/A	#N/A	#N/A	#N/A	#N/A	#N/A	0.559394	#N/A	#N/A	#N/A	#N/A	#N/A	#N/A	#N/A	#N/A	#N/A	#N/A	#N/A	#N/A	#N/A	#N/A	#N/A	0.940235	#N/A	1.34326	#N/A	#N/A	#N/A	#N/A	#N/A	1.66427	0.603514	1.62364	1.65591	1.41559	1.60122	1.58236	1.38943	1.22344	1.90687	1.53518	1.62289	1.42896	1.44282	#N/A	1.46066	1.60881	#N/A	#N/A	#N/A	#N/A	#N/A	0.255042	#N/A	#N/A	#N/A	#N/A	#N/A	#N/A	20	ENSG00000235978		lncRNA	novel transcript, antisense to ITPR1
GPNMB	#N/A	#N/A	0.14496	0.0995225	0.0976204	#N/A	0.0519261	#N/A	#N/A	#N/A	0.032112	#N/A	#N/A	#N/A	#N/A	#N/A	#N/A	#N/A	#N/A	#N/A	#N/A	#N/A	#N/A	#N/A	#N/A	#N/A	#N/A	#N/A	#N/A	#N/A	#N/A	#N/A	#N/A	#N/A	0.211897	#N/A	0.191916	0.218494	0.175175	0.192972	0.276173	0.115741	0.215577	0.157449	#N/A	0.0809897	0.162787	0.141628	#N/A	0.168312	0.206126	#N/A	#N/A	#N/A	#N/A	#N/A	#N/A	#N/A	#N/A	#N/A	#N/A	0.0757804	#N/A	20	ENSG00000136235	GPNMB	protein_coding	glycoprotein nmb [Source:HGNC Symbol;Acc:HGNC:4462]
#233178	#N/A	#N/A	0.960062	#N/A	0.572268	0.631751	#N/A	#N/A	#N/A	#N/A	#N/A	0.0412024	#N/A	1.75147	1.21863	0.977957	#N/A	0.671599	0.242457	0.181614	0.146536	0.21954	#N/A	0.111747	#N/A	#N/A	0.703463	0.429159	0.572085	#N/A	1.5748	#N/A	0.579162	#N/A	#N/A	#N/A	#N/A	#N/A	#N/A	#N/A	#N/A	#N/A	#N/A	#N/A	#N/A	#N/A	#N/A	#N/A	#N/A	#N/A	#N/A	#N/A	#N/A	#N/A	#N/A	#N/A	#N/A	#N/A	#N/A	#N/A	#N/A	0.335548	0.142932	20	ENSG00000233178		lncRNA	novel transcript, antisense to PGM5
MIDN	#N/A	#N/A	#N/A	#N/A	#N/A	#N/A	#N/A	#N/A	#N/A	#N/A	#N/A	0.162916	#N/A	3.8966	2.52247	3.96273	1.1848	5.24336	1.55918	0.589572	0.556622	1.19034	1.00008	0.4325	0.419436	#N/A	1.35883	#N/A	#N/A	#N/A	1.93662	#N/A	0.943348	#N/A	#N/A	#N/A	#N/A	#N/A	#N/A	#N/A	#N/A	#N/A	#N/A	#N/A	#N/A	#N/A	#N/A	#N/A	#N/A	#N/A	#N/A	1.40135	1.0584	#N/A	#N/A	#N/A	0.404452	0.880111	#N/A	#N/A	#N/A	#N/A	#N/A	20	ENSG00000167470	MIDN	protein_coding	midnolin [Source:HGNC Symbol;Acc:HGNC:16298]
RPS13	#N/A	#N/A	0.106198	#N/A	0.0637528	#N/A	#N/A	#N/A	#N/A	#N/A	#N/A	#N/A	#N/A	0.0662683	#N/A	0.0609872	0.0284617	#N/A	#N/A	#N/A	#N/A	#N/A	#N/A	#N/A	#N/A	#N/A	0.0826855	#N/A	#N/A	#N/A	#N/A	#N/A	#N/A	#N/A	0.115598	#N/A	0.0764301	0.118792	#N/A	#N/A	0.118751	0.0817086	0.113152	0.0768943	0.0882468	0.0506737	0.0946041	0.0848772	#N/A	0.0970105	0.106271	0.0591777	#N/A	#N/A	#N/A	#N/A	#N/A	#N/A	#N/A	#N/A	#N/A	#N/A	#N/A	20	ENSG00000110700	RPS13	protein_coding	ribosomal protein S13 [Source:HGNC Symbol;Acc:HGNC:10386]
UQCRQ	#N/A	#N/A	0.103505	#N/A	0.0608033	#N/A	#N/A	#N/A	#N/A	#N/A	#N/A	#N/A	#N/A	0.0984256	0.0659977	0.0593331	0.0271554	0.0578363	#N/A	#N/A	#N/A	#N/A	#N/A	#N/A	#N/A	#N/A	#N/A	#N/A	0.0703933	#N/A	0.050621	#N/A	#N/A	#N/A	0.109841	#N/A	#N/A	0.0931277	#N/A	#N/A	0.105217	#N/A	0.107647	0.0695845	#N/A	0.0484354	0.113955	0.0849852	#N/A	0.10173	0.061644	0.0576196	#N/A	#N/A	#N/A	#N/A	#N/A	#N/A	#N/A	#N/A	#N/A	#N/A	#N/A	20	ENSG00000164405	UQCRQ	protein_coding	ubiquinol-cytochrome c reductase complex III subunit VII [Source:HGNC Symbol;Acc:HGNC:29594]
#241231	#N/A	#N/A	0.0788316	0.100605	0.0741001	0.120243	0.0712446	#N/A	#N/A	#N/A	#N/A	#N/A	#N/A	0.124346	0.0703521	0.0645066	#N/A	#N/A	#N/A	#N/A	0.0620414	#N/A	#N/A	0.0369823	#N/A	#N/A	0.130742	0.0904564	0.11776	#N/A	0.0496082	#N/A	#N/A	#N/A	#N/A	#N/A	#N/A	#N/A	#N/A	#N/A	#N/A	#N/A	#N/A	#N/A	#N/A	#N/A	#N/A	#N/A	#N/A	#N/A	#N/A	0.0692697	#N/A	0.027066	0.0531647	0.0126831	#N/A	0.0502721	0.0282942	#N/A	#N/A	#N/A	#N/A	20	ENSG00000241231		lncRNA	novel transcript
RPL4	#N/A	#N/A	0.0258499	#N/A	0.0191642	#N/A	#N/A	#N/A	#N/A	#N/A	#N/A	#N/A	#N/A	0.0409046	#N/A	#N/A	#N/A	#N/A	#N/A	#N/A	#N/A	#N/A	#N/A	#N/A	#N/A	#N/A	0.0261381	#N/A	#N/A	#N/A	#N/A	#N/A	#N/A	#N/A	0.0446539	#N/A	0.0441215	0.0458121	#N/A	#N/A	0.0428197	0.0227613	0.0516088	0.0210046	0.0335453	0.0166682	0.0473647	0.0436094	#N/A	0.0445417	0.0467888	0.0227558	#N/A	#N/A	0.00927507	#N/A	#N/A	#N/A	#N/A	#N/A	#N/A	0.0190043	#N/A	20	ENSG00000174444	RPL4	protein_coding	ribosomal protein L4 [Source:HGNC Symbol;Acc:HGNC:10353]
RNH1#023191	#N/A	#N/A	0.813048	#N/A	0.969643	#N/A	#N/A	#N/A	#N/A	#N/A	#N/A	#N/A	#N/A	#N/A	#N/A	#N/A	#N/A	#N/A	#N/A	#N/A	#N/A	#N/A	#N/A	#N/A	#N/A	#N/A	#N/A	#N/A	#N/A	#N/A	#N/A	#N/A	#N/A	#N/A	1.17723	#N/A	2.25031	1.28522	1.53418	1.34415	1.36012	1.2904	1.27005	1.33873	1.27356	1.33451	1.16032	1.20795	0.809095	1.21241	1.38024	#N/A	#N/A	#N/A	#N/A	#N/A	#N/A	#N/A	#N/A	#N/A	#N/A	1.05256	1.29483	20	ENSG00000023191	RNH1	protein_coding	ribonuclease/angiogenin inhibitor 1 [Source:HGNC Symbol;Acc:HGNC:10074]
KIRREL3	#N/A	#N/A	0.329524	#N/A	0.103446	#N/A	#N/A	#N/A	#N/A	#N/A	#N/A	#N/A	#N/A	#N/A	#N/A	#N/A	#N/A	#N/A	#N/A	#N/A	#N/A	#N/A	#N/A	#N/A	#N/A	#N/A	#N/A	0.091854	#N/A	#N/A	#N/A	0.0349229	#N/A	#N/A	0.832647	#N/A	0.686067	0.348449	2.47361	1.35557	3.41204	0.166062	3.22416	0.208124	0.182738	0.0965549	2.59786	1.39508	#N/A	2.25756	1.83977	#N/A	#N/A	#N/A	0.0518272	#N/A	#N/A	#N/A	#N/A	#N/A	#N/A	#N/A	#N/A	20	ENSG00000149571	KIRREL3	protein_coding	kirre like nephrin family adhesion molecule 3 [Source:HGNC Symbol;Acc:HGNC:23204]
RAB3IL1	#N/A	#N/A	0.261672	0.0715912	#N/A	#N/A	0.0854731	#N/A	#N/A	#N/A	#N/A	#N/A	#N/A	#N/A	#N/A	#N/A	#N/A	#N/A	#N/A	#N/A	#N/A	#N/A	#N/A	#N/A	#N/A	#N/A	#N/A	#N/A	#N/A	#N/A	#N/A	#N/A	#N/A	#N/A	0.201117	0.0432243	0.186152	0.204296	0.163759	0.18413	0.214955	0.151419	0.211314	0.176023	0.163615	0.0938476	0.208636	0.19913	0.0946066	0.202641	0.186117	#N/A	#N/A	#N/A	#N/A	#N/A	#N/A	#N/A	#N/A	#N/A	#N/A	#N/A	#N/A	20	ENSG00000167994	RAB3IL1	protein_coding	RAB3A interacting protein like 1 [Source:HGNC Symbol;Acc:HGNC:9780]
PRDM16-DT	#N/A	#N/A	0.0927911	#N/A	#N/A	#N/A	#N/A	#N/A	#N/A	#N/A	#N/A	#N/A	#N/A	0.15624	0.136337	0.108646	#N/A	#N/A	#N/A	#N/A	#N/A	#N/A	0.0357901	#N/A	#N/A	#N/A	#N/A	#N/A	#N/A	#N/A	#N/A	#N/A	#N/A	#N/A	0.239779	#N/A	0.178603	0.228108	0.252294	0.224911	0.282168	0.17508	0.252707	0.196297	0.187162	#N/A	0.229568	0.239785	#N/A	0.22227	0.253752	0.0895864	#N/A	#N/A	#N/A	#N/A	#N/A	#N/A	#N/A	#N/A	#N/A	#N/A	#N/A	20	ENSG00000177133	PRDM16-DT	lncRNA	PRDM16 divergent transcript [Source:HGNC Symbol;Acc:HGNC:48664]
CHST1	#N/A	#N/A	#N/A	0.0623403	#N/A	#N/A	#N/A	#N/A	#N/A	#N/A	#N/A	#N/A	#N/A	#N/A	0.0713341	#N/A	#N/A	#N/A	#N/A	#N/A	#N/A	#N/A	#N/A	#N/A	#N/A	#N/A	#N/A	0.0808841	#N/A	#N/A	0.0315991	#N/A	0.0426581	#N/A	0.142416	#N/A	0.127173	0.146145	0.135773	0.113789	0.130064	0.093096	0.195915	0.0999818	0.0965054	0.0646273	0.0959107	0.117531	#N/A	0.0887622	0.125118	#N/A	#N/A	#N/A	#N/A	#N/A	#N/A	#N/A	#N/A	#N/A	#N/A	#N/A	#N/A	20	ENSG00000175264	CHST1	protein_coding	carbohydrate sulfotransferase 1 [Source:HGNC Symbol;Acc:HGNC:1969]
COL8A1	#N/A	#N/A	#N/A	#N/A	#N/A	0.156525	#N/A	#N/A	#N/A	#N/A	#N/A	#N/A	#N/A	#N/A	#N/A	#N/A	#N/A	#N/A	#N/A	#N/A	#N/A	#N/A	#N/A	#N/A	#N/A	#N/A	0.269215	#N/A	0.190602	#N/A	#N/A	#N/A	#N/A	#N/A	1.3476	#N/A	2.29988	1.30708	2.67865	1.94484	1.33574	#N/A	1.589	1.44717	1.06075	0.330781	1.42123	1.36083	#N/A	1.7491	0.987518	0.900946	#N/A	#N/A	#N/A	#N/A	#N/A	#N/A	#N/A	#N/A	#N/A	0.114728	0.0722149	20	ENSG00000144810	COL8A1	protein_coding	collagen type VIII alpha 1 chain [Source:HGNC Symbol;Acc:HGNC:2215]
#284052	#N/A	#N/A	#N/A	#N/A	#N/A	#N/A	0.954527	#N/A	#N/A	#N/A	#N/A	#N/A	#N/A	#N/A	#N/A	#N/A	#N/A	#N/A	#N/A	#N/A	#N/A	#N/A	#N/A	#N/A	#N/A	0.24441	1.0341	#N/A	#N/A	#N/A	#N/A	#N/A	#N/A	#N/A	2.59652	#N/A	2.98321	2.89113	2.4174	2.64081	2.91723	3.76562	2.04649	2.54788	2.30747	2.77938	1.80131	2.39414	#N/A	1.83147	3.03512	#N/A	#N/A	#N/A	#N/A	#N/A	#N/A	#N/A	#N/A	#N/A	#N/A	1.5006	0.598723	20	ENSG00000284052		lncRNA	novel transcript
ST3GAL1	#N/A	#N/A	#N/A	#N/A	#N/A	#N/A	#N/A	#N/A	#N/A	#N/A	#N/A	#N/A	#N/A	2.92793	1.35964	1.86708	1.69333	3.10394	2.38686	5.57368	1.92763	2.82138	#N/A	1.24158	0.874989	#N/A	#N/A	#N/A	#N/A	#N/A	#N/A	#N/A	#N/A	#N/A	#N/A	#N/A	#N/A	#N/A	#N/A	#N/A	#N/A	#N/A	#N/A	#N/A	#N/A	#N/A	#N/A	#N/A	#N/A	#N/A	#N/A	4.37447	1.68242	1.94031	4.44001	2.3929	2.22573	3.78763	1.55007	2.31399	#N/A	#N/A	#N/A	20	ENSG00000008513	ST3GAL1	protein_coding	ST3 beta-galactoside alpha-2,3-sialyltransferase 1 [Source:HGNC Symbol;Acc:HGNC:10862]
HK1	#N/A	#N/A	#N/A	#N/A	#N/A	#N/A	#N/A	#N/A	#N/A	#N/A	#N/A	#N/A	#N/A	2.21639	1.02902	1.78531	2.36078	2.28535	1.92131	1.8953	1.07826	2.41934	1.0411	3.54944	0.929916	#N/A	#N/A	#N/A	#N/A	#N/A	0.996032	0.859538	0.836067	#N/A	#N/A	#N/A	#N/A	#N/A	#N/A	#N/A	#N/A	#N/A	#N/A	#N/A	#N/A	#N/A	#N/A	#N/A	#N/A	#N/A	#N/A	0.693688	#N/A	#N/A	1.05849	0.702632	#N/A	2.11451	#N/A	0.331984	#N/A	#N/A	#N/A	20	ENSG00000156515	HK1	protein_coding	hexokinase 1 [Source:HGNC Symbol;Acc:HGNC:4922]
TJP2	#N/A	#N/A	#N/A	#N/A	#N/A	#N/A	#N/A	#N/A	#N/A	#N/A	#N/A	#N/A	#N/A	1.38862	1.58337	#N/A	#N/A	1.64442	#N/A	#N/A	0.731623	1.0144	#N/A	#N/A	#N/A	#N/A	1.90488	1.11216	#N/A	#N/A	1.5415	0.414031	1.54607	1.73181	#N/A	#N/A	#N/A	#N/A	0.874667	#N/A	#N/A	#N/A	#N/A	0.709131	#N/A	#N/A	#N/A	#N/A	#N/A	0.757004	#N/A	1.20479	#N/A	#N/A	0.983378	#N/A	0.608115	0.586974	#N/A	#N/A	#N/A	1.24531	1.27789	20	ENSG00000119139	TJP2	protein_coding	tight junction protein 2 [Source:HGNC Symbol;Acc:HGNC:11828]
STAU2	#N/A	#N/A	#N/A	#N/A	#N/A	#N/A	#N/A	#N/A	#N/A	#N/A	#N/A	#N/A	#N/A	0.703371	0.70865	0.801096	#N/A	0.851895	#N/A	2.31121	0.71923	0.809799	#N/A	0.766351	#N/A	#N/A	#N/A	#N/A	0.826638	#N/A	0.590847	#N/A	0.468676	#N/A	#N/A	#N/A	#N/A	#N/A	#N/A	#N/A	#N/A	#N/A	#N/A	#N/A	#N/A	#N/A	#N/A	#N/A	#N/A	#N/A	#N/A	0.993904	0.555337	1.05636	1.80214	0.747435	1.32973	2.11778	0.61671	0.881951	#N/A	#N/A	#N/A	20	ENSG00000040341	STAU2	protein_coding	staufen double-stranded RNA binding protein 2 [Source:HGNC Symbol;Acc:HGNC:11371]
ABCC1#103222	#N/A	#N/A	#N/A	#N/A	#N/A	#N/A	#N/A	#N/A	#N/A	#N/A	#N/A	#N/A	#N/A	1.31814	#N/A	1.13538	0.634388	1.151	1.46988	2.40106	1.55902	0.953222	#N/A	#N/A	1.30377	#N/A	#N/A	#N/A	#N/A	#N/A	1.14074	#N/A	1.0069	#N/A	#N/A	#N/A	#N/A	#N/A	#N/A	#N/A	#N/A	#N/A	#N/A	#N/A	#N/A	#N/A	#N/A	#N/A	#N/A	#N/A	#N/A	3.3718	1.84024	1.61242	4.1079	2.28892	4.13351	3.2267	0.707592	2.7174	#N/A	#N/A	#N/A	20	ENSG00000103222	ABCC1	protein_coding	ATP binding cassette subfamily C member 1 [Source:HGNC Symbol;Acc:HGNC:51]
RGCC	#N/A	#N/A	#N/A	#N/A	#N/A	#N/A	#N/A	#N/A	#N/A	#N/A	#N/A	#N/A	#N/A	0.156884	#N/A	0.0814686	#N/A	0.113421	0.0667092	#N/A	#N/A	0.0696059	#N/A	#N/A	#N/A	#N/A	#N/A	#N/A	#N/A	#N/A	#N/A	#N/A	#N/A	#N/A	0.193276	#N/A	0.176189	0.206456	0.817265	0.193251	0.223524	0.141361	5.64169	0.143254	0.140591	0.0877567	0.17613	0.198395	#N/A	0.205747	0.273214	#N/A	#N/A	#N/A	#N/A	#N/A	#N/A	#N/A	#N/A	#N/A	#N/A	#N/A	#N/A	20	ENSG00000102760	RGCC	protein_coding	regulator of cell cycle [Source:HGNC Symbol;Acc:HGNC:20369]
TMEM163	#N/A	#N/A	#N/A	#N/A	#N/A	#N/A	#N/A	#N/A	#N/A	#N/A	#N/A	#N/A	#N/A	0.231661	0.146507	0.113235	#N/A	0.127796	0.0949402	#N/A	#N/A	0.0669271	#N/A	#N/A	#N/A	#N/A	#N/A	#N/A	#N/A	#N/A	#N/A	#N/A	#N/A	0.0425059	1.09015	#N/A	0.810961	1.24793	0.982104	1.25922	1.86656	#N/A	1.82794	0.882451	0.236853	#N/A	1.19016	1.20616	#N/A	0.852353	0.858049	#N/A	#N/A	#N/A	#N/A	#N/A	#N/A	#N/A	#N/A	#N/A	#N/A	#N/A	#N/A	20	ENSG00000152128	TMEM163	protein_coding	transmembrane protein 163 [Source:HGNC Symbol;Acc:HGNC:25380]
BCL2L1-AS1	#N/A	#N/A	#N/A	#N/A	#N/A	#N/A	#N/A	#N/A	#N/A	#N/A	#N/A	#N/A	#N/A	#N/A	1.21097	#N/A	#N/A	#N/A	#N/A	0.673499	#N/A	0.834951	#N/A	0.566553	#N/A	#N/A	#N/A	#N/A	#N/A	#N/A	#N/A	#N/A	#N/A	#N/A	1.27742	0.766754	1.29922	1.21578	1.15929	1.08535	0.959915	#N/A	1.5766	1.32239	1.15907	0.869323	1.58983	1.24984	1.89863	1.48325	0.841629	#N/A	#N/A	#N/A	#N/A	#N/A	#N/A	#N/A	#N/A	#N/A	#N/A	#N/A	#N/A	20	ENSG00000236559	BCL2L1-AS1	lncRNA	BCL2L1 antisense RNA 1 [Source:HGNC Symbol;Acc:HGNC:40095]
CPLX1	#N/A	#N/A	#N/A	#N/A	#N/A	#N/A	#N/A	#N/A	#N/A	#N/A	#N/A	#N/A	#N/A	0.158003	0.130411	#N/A	#N/A	0.12977	#N/A	#N/A	#N/A	#N/A	0.0462055	#N/A	#N/A	#N/A	#N/A	#N/A	#N/A	#N/A	#N/A	#N/A	0.0622363	#N/A	0.227682	#N/A	0.301133	0.175422	0.277721	0.441644	1.07646	0.16427	3.01274	0.183964	0.199792	0.109406	0.429108	0.217564	#N/A	0.209169	0.211175	#N/A	#N/A	#N/A	#N/A	#N/A	#N/A	#N/A	#N/A	#N/A	#N/A	#N/A	#N/A	20	ENSG00000168993	CPLX1	protein_coding	complexin 1 [Source:HGNC Symbol;Acc:HGNC:2309]
FAR2	#N/A	#N/A	#N/A	#N/A	#N/A	#N/A	#N/A	#N/A	#N/A	#N/A	#N/A	#N/A	#N/A	0.950714	#N/A	0.807128	#N/A	1.34854	#N/A	#N/A	#N/A	#N/A	1.01924	#N/A	#N/A	#N/A	#N/A	#N/A	#N/A	#N/A	#N/A	#N/A	#N/A	#N/A	1.78984	1.83487	2.6613	1.7513	2.18173	2.24001	1.74784	1.67847	1.99853	2.0215	2.56729	1.84681	1.78915	1.8236	#N/A	1.97648	1.73956	#N/A	#N/A	#N/A	#N/A	#N/A	#N/A	#N/A	#N/A	#N/A	#N/A	#N/A	#N/A	20	ENSG00000064763	FAR2	protein_coding	fatty acyl-CoA reductase 2 [Source:HGNC Symbol;Acc:HGNC:25531]
EPCAM-DT	#N/A	#N/A	#N/A	#N/A	#N/A	#N/A	#N/A	#N/A	#N/A	#N/A	#N/A	#N/A	#N/A	0.182904	0.0776639	#N/A	#N/A	0.125604	0.0736294	#N/A	#N/A	#N/A	0.0325288	#N/A	#N/A	#N/A	#N/A	#N/A	#N/A	#N/A	#N/A	#N/A	#N/A	#N/A	1.1837	0.067843	0.376097	1.52936	1.05482	0.940003	2.59868	0.126789	2.04262	0.269679	0.120748	0.0907909	1.67805	1.07135	#N/A	#N/A	1.72031	#N/A	#N/A	#N/A	#N/A	#N/A	#N/A	#N/A	#N/A	#N/A	#N/A	#N/A	#N/A	20	ENSG00000234690	EPCAM-DT	lncRNA	EPCAM divergent transcript [Source:HGNC Symbol;Acc:HGNC:52639]
DOC2A	#N/A	#N/A	#N/A	#N/A	#N/A	#N/A	#N/A	#N/A	#N/A	#N/A	#N/A	#N/A	#N/A	0.0817978	0.0845025	#N/A	#N/A	0.074851	#N/A	#N/A	#N/A	#N/A	0.0268079	#N/A	#N/A	#N/A	#N/A	#N/A	#N/A	#N/A	0.0722271	#N/A	0.0409927	#N/A	0.0507186	#N/A	0.0590963	0.100947	0.055141	0.0947106	0.242626	0.0925422	0.661568	0.0857738	#N/A	0.0628472	0.0833792	0.107487	#N/A	0.0492894	0.109876	#N/A	#N/A	#N/A	#N/A	#N/A	#N/A	#N/A	#N/A	#N/A	#N/A	#N/A	#N/A	20	ENSG00000149927	DOC2A	protein_coding	double C2 domain alpha [Source:HGNC Symbol;Acc:HGNC:2985]
NIBAN2	#N/A	#N/A	#N/A	#N/A	#N/A	#N/A	#N/A	#N/A	#N/A	#N/A	#N/A	#N/A	#N/A	#N/A	1.29812	#N/A	#N/A	#N/A	#N/A	#N/A	#N/A	#N/A	#N/A	0.585923	#N/A	#N/A	#N/A	#N/A	#N/A	#N/A	#N/A	#N/A	#N/A	#N/A	5.78838	3.82809	5.98734	7.35072	5.01394	6.29439	7.38178	4.85834	7.4274	6.45376	5.44115	6.7433	6.00408	6.79891	1.41783	5.74844	6.58411	#N/A	#N/A	#N/A	#N/A	#N/A	#N/A	#N/A	#N/A	#N/A	#N/A	1.56914	#N/A	20	ENSG00000136830	NIBAN2	protein_coding	niban apoptosis regulator 2 [Source:HGNC Symbol;Acc:HGNC:25282]
GIMAP7	#N/A	#N/A	#N/A	#N/A	#N/A	#N/A	#N/A	#N/A	#N/A	#N/A	#N/A	#N/A	#N/A	0.136554	0.0697796	0.0625014	#N/A	0.0780944	#N/A	#N/A	#N/A	#N/A	#N/A	#N/A	#N/A	#N/A	#N/A	#N/A	#N/A	#N/A	0.0491611	#N/A	#N/A	#N/A	0.14495	#N/A	0.145745	0.126609	0.107742	0.13466	0.167567	0.0923417	0.132513	0.106723	0.0967293	0.0656618	0.117858	0.122717	#N/A	0.10832	0.150756	#N/A	#N/A	#N/A	#N/A	#N/A	#N/A	#N/A	#N/A	#N/A	#N/A	#N/A	#N/A	20	ENSG00000179144	GIMAP7	protein_coding	GTPase, IMAP family member 7 [Source:HGNC Symbol;Acc:HGNC:22404]
ICAM2	#N/A	#N/A	#N/A	#N/A	#N/A	#N/A	#N/A	#N/A	#N/A	#N/A	#N/A	#N/A	#N/A	0.182029	0.121486	0.105037	#N/A	0.109827	#N/A	#N/A	#N/A	#N/A	#N/A	#N/A	#N/A	#N/A	#N/A	#N/A	#N/A	#N/A	#N/A	#N/A	0.0600863	#N/A	0.196486	#N/A	0.198821	0.200355	0.175507	0.165322	0.216861	0.135905	0.220885	0.153745	0.160327	0.0911685	0.205799	0.195494	#N/A	0.182069	0.188356	#N/A	#N/A	#N/A	#N/A	#N/A	#N/A	#N/A	#N/A	#N/A	#N/A	#N/A	#N/A	20	ENSG00000108622	ICAM2	protein_coding	intercellular adhesion molecule 2 [Source:HGNC Symbol;Acc:HGNC:5345]
GPR146	#N/A	#N/A	#N/A	#N/A	#N/A	#N/A	#N/A	#N/A	#N/A	#N/A	#N/A	#N/A	#N/A	0.104373	0.0733627	0.0510301	#N/A	0.0987232	#N/A	#N/A	#N/A	#N/A	#N/A	#N/A	#N/A	#N/A	#N/A	0.0888232	0.104486	#N/A	#N/A	#N/A	#N/A	#N/A	#N/A	#N/A	0.332735	0.748725	0.171726	0.321099	0.865565	#N/A	1.93296	#N/A	0.0880999	#N/A	0.848381	#N/A	#N/A	0.313894	0.76462	0.0419086	0.0288814	#N/A	0.046869	#N/A	#N/A	0.0362639	#N/A	#N/A	#N/A	#N/A	#N/A	20	ENSG00000164849	GPR146	protein_coding	G protein-coupled receptor 146 [Source:HGNC Symbol;Acc:HGNC:21718]
CENPB	#N/A	#N/A	#N/A	#N/A	#N/A	#N/A	#N/A	#N/A	#N/A	#N/A	#N/A	#N/A	#N/A	0.108152	0.0680359	0.0614647	#N/A	0.0594593	#N/A	#N/A	#N/A	#N/A	#N/A	#N/A	#N/A	#N/A	#N/A	0.0626195	#N/A	#N/A	#N/A	#N/A	#N/A	#N/A	0.115435	#N/A	0.0837191	0.118026	0.0991671	0.0995551	0.135366	0.0856789	0.122685	0.0887194	0.0880882	0.050284	0.117832	0.112158	#N/A	0.117069	0.104407	#N/A	#N/A	#N/A	#N/A	#N/A	#N/A	#N/A	#N/A	#N/A	#N/A	#N/A	#N/A	20	ENSG00000125817	CENPB	protein_coding	centromere protein B [Source:HGNC Symbol;Acc:HGNC:1852]
CX3CL1	#N/A	#N/A	#N/A	#N/A	#N/A	#N/A	#N/A	#N/A	#N/A	#N/A	#N/A	#N/A	#N/A	0.146004	0.0943205	#N/A	#N/A	0.0929664	#N/A	#N/A	#N/A	#N/A	#N/A	#N/A	#N/A	#N/A	#N/A	#N/A	#N/A	#N/A	0.0732031	#N/A	#N/A	#N/A	0.213234	#N/A	0.195615	0.220942	0.154218	0.199351	0.259313	0.144183	0.235175	0.153417	0.158843	0.0815034	0.214419	0.178666	#N/A	0.198043	0.222386	#N/A	#N/A	#N/A	#N/A	#N/A	#N/A	#N/A	#N/A	#N/A	#N/A	0.0927142	#N/A	20	ENSG00000006210	CX3CL1	protein_coding	C-X3-C motif chemokine ligand 1 [Source:HGNC Symbol;Acc:HGNC:10647]
HLA-DPA1#231389	#N/A	#N/A	#N/A	#N/A	#N/A	#N/A	#N/A	#N/A	#N/A	#N/A	#N/A	#N/A	#N/A	0.18899	0.139424	#N/A	#N/A	#N/A	#N/A	#N/A	#N/A	#N/A	#N/A	#N/A	#N/A	#N/A	#N/A	#N/A	#N/A	#N/A	0.104578	#N/A	#N/A	0.0425373	0.269124	0.0688717	0.246017	0.27779	0.239785	0.273295	0.301337	0.180386	0.308248	0.231614	0.216559	0.120407	0.272822	0.276206	#N/A	0.229667	0.27631	#N/A	#N/A	#N/A	#N/A	#N/A	#N/A	#N/A	#N/A	#N/A	#N/A	#N/A	#N/A	20	ENSG00000231389	HLA-DPA1	protein_coding	major histocompatibility complex, class II, DP alpha 1 [Source:HGNC Symbol;Acc:HGNC:4938]
#287726	#N/A	#N/A	#N/A	#N/A	#N/A	#N/A	#N/A	#N/A	#N/A	#N/A	#N/A	#N/A	#N/A	0.0787043	0.0862119	0.061816	#N/A	#N/A	#N/A	#N/A	#N/A	#N/A	#N/A	#N/A	#N/A	#N/A	#N/A	#N/A	#N/A	#N/A	0.0666002	#N/A	#N/A	#N/A	0.0772321	#N/A	0.0341659	0.0709089	0.170181	0.099172	1.17845	0.0939617	2.35226	0.0507588	0.100382	0.0646044	0.164863	0.085029	0.0646313	0.0633522	0.082786	#N/A	#N/A	#N/A	#N/A	#N/A	#N/A	#N/A	#N/A	#N/A	#N/A	#N/A	#N/A	20	ENSG00000287726		lncRNA	novel transcript
RYBP#163602	#N/A	#N/A	#N/A	#N/A	#N/A	#N/A	#N/A	#N/A	#N/A	#N/A	#N/A	#N/A	#N/A	0.684044	#N/A	0.789806	#N/A	0.810361	#N/A	#N/A	1.7621	#N/A	#N/A	#N/A	#N/A	#N/A	#N/A	#N/A	#N/A	#N/A	0.546499	#N/A	#N/A	#N/A	0.659169	#N/A	0.551802	0.549651	0.536832	0.583358	0.558372	0.702104	0.643537	0.5734	0.614328	#N/A	0.654415	0.692095	1.24635	#N/A	#N/A	#N/A	#N/A	0.770323	#N/A	#N/A	#N/A	#N/A	#N/A	0.543355	#N/A	#N/A	#N/A	20	ENSG00000163602	RYBP	protein_coding	RING1 and YY1 binding protein [Source:HGNC Symbol;Acc:HGNC:10480]
#287527	#N/A	#N/A	#N/A	#N/A	#N/A	#N/A	#N/A	#N/A	#N/A	#N/A	#N/A	#N/A	#N/A	0.0924994	#N/A	0.0775959	#N/A	0.0742187	#N/A	#N/A	#N/A	#N/A	#N/A	#N/A	#N/A	#N/A	0.104044	#N/A	#N/A	#N/A	#N/A	#N/A	0.0424412	#N/A	0.143876	#N/A	0.113421	0.147459	0.131505	0.145964	0.160267	0.106897	0.138899	0.124028	0.0990615	0.0644356	0.122209	0.116435	#N/A	0.14363	0.138391	#N/A	#N/A	#N/A	#N/A	#N/A	#N/A	#N/A	#N/A	#N/A	#N/A	#N/A	#N/A	20	ENSG00000287527		lncRNA	novel transcript
SRGN	#N/A	#N/A	#N/A	#N/A	#N/A	#N/A	#N/A	#N/A	#N/A	#N/A	#N/A	#N/A	#N/A	0.0908538	#N/A	#N/A	#N/A	0.0949196	#N/A	#N/A	#N/A	#N/A	#N/A	#N/A	#N/A	#N/A	#N/A	#N/A	#N/A	#N/A	0.0703768	#N/A	0.0418613	#N/A	0.173151	0.0405687	0.168736	0.176663	0.178036	0.17408	0.199609	0.131723	0.187074	0.143588	0.138843	0.0798938	0.171963	0.159428	#N/A	0.170118	0.180729	#N/A	#N/A	#N/A	#N/A	#N/A	#N/A	#N/A	#N/A	#N/A	#N/A	#N/A	#N/A	20	ENSG00000122862	SRGN	protein_coding	serglycin [Source:HGNC Symbol;Acc:HGNC:9361]
#226239	#N/A	#N/A	#N/A	#N/A	#N/A	#N/A	#N/A	#N/A	#N/A	#N/A	#N/A	#N/A	#N/A	0.058323	#N/A	0.0575994	#N/A	0.0558836	#N/A	#N/A	#N/A	#N/A	#N/A	#N/A	#N/A	#N/A	0.0758753	#N/A	#N/A	#N/A	0.0404996	#N/A	#N/A	#N/A	0.0950625	#N/A	0.0713814	0.0987087	0.03553	0.0805857	0.0805734	0.05003	0.0995214	0.0935804	0.0862816	0.0476827	0.0340034	0.108276	#N/A	0.0870675	0.0885699	#N/A	#N/A	#N/A	#N/A	#N/A	#N/A	#N/A	#N/A	#N/A	#N/A	#N/A	#N/A	20	ENSG00000226239		lncRNA	novel transcript
ITPKB	#N/A	#N/A	#N/A	#N/A	#N/A	#N/A	#N/A	#N/A	#N/A	#N/A	#N/A	#N/A	#N/A	#N/A	0.8894	0.776662	#N/A	#N/A	#N/A	#N/A	#N/A	#N/A	#N/A	#N/A	#N/A	#N/A	#N/A	#N/A	#N/A	#N/A	#N/A	#N/A	0.717759	#N/A	2.84602	1.98536	1.92769	3.10489	1.72064	2.81727	4.01924	4.42892	1.34812	1.40205	1.10326	1.65028	0.885932	1.3418	0.746339	1.30996	4.04119	#N/A	#N/A	#N/A	#N/A	#N/A	#N/A	#N/A	#N/A	#N/A	#N/A	#N/A	#N/A	20	ENSG00000143772	ITPKB	protein_coding	inositol-trisphosphate 3-kinase B [Source:HGNC Symbol;Acc:HGNC:6179]
SERINC5	#N/A	#N/A	#N/A	#N/A	#N/A	#N/A	#N/A	#N/A	#N/A	#N/A	#N/A	#N/A	#N/A	#N/A	0.560506	#N/A	#N/A	#N/A	#N/A	#N/A	#N/A	#N/A	#N/A	#N/A	#N/A	#N/A	#N/A	#N/A	#N/A	#N/A	1.91991	#N/A	1.47728	1.99709	0.880918	1.17819	1.56123	1.21762	1.91401	1.36523	1.05708	#N/A	1.94391	1.84038	1.89802	1.97355	1.84093	1.58584	#N/A	2.15574	1.11009	#N/A	#N/A	#N/A	#N/A	#N/A	#N/A	#N/A	#N/A	#N/A	#N/A	#N/A	1.07345	20	ENSG00000164300	SERINC5	protein_coding	serine incorporator 5 [Source:HGNC Symbol;Acc:HGNC:18825]
MLKL	#N/A	#N/A	#N/A	#N/A	#N/A	#N/A	#N/A	#N/A	#N/A	#N/A	#N/A	#N/A	#N/A	#N/A	#N/A	#N/A	0.0522658	#N/A	#N/A	#N/A	#N/A	#N/A	#N/A	#N/A	#N/A	#N/A	#N/A	#N/A	#N/A	#N/A	0.261224	#N/A	#N/A	#N/A	0.270011	0.0608954	0.214368	0.478636	3.77517	3.33338	6.41183	0.171485	5.15762	0.297727	0.193552	0.113698	3.70016	0.53877	0.107075	0.213768	0.255649	#N/A	0.141112	#N/A	#N/A	#N/A	#N/A	#N/A	#N/A	#N/A	#N/A	#N/A	#N/A	20	ENSG00000168404	MLKL	protein_coding	mixed lineage kinase domain like pseudokinase [Source:HGNC Symbol;Acc:HGNC:26617]
PHLPP1	#N/A	#N/A	#N/A	#N/A	#N/A	#N/A	#N/A	#N/A	#N/A	#N/A	#N/A	#N/A	#N/A	#N/A	#N/A	#N/A	#N/A	0.628584	#N/A	#N/A	#N/A	#N/A	#N/A	#N/A	#N/A	#N/A	0.925212	0.704411	#N/A	2.05473	#N/A	#N/A	#N/A	#N/A	1.46792	#N/A	0.678071	1.01992	0.462545	0.778708	0.861621	1.23667	0.419111	0.851681	0.602995	1.19713	0.627191	0.601031	#N/A	#N/A	1.00539	#N/A	#N/A	#N/A	#N/A	#N/A	#N/A	#N/A	#N/A	#N/A	#N/A	2.07483	2.02919	20	ENSG00000081913	PHLPP1	protein_coding	PH domain and leucine rich repeat protein phosphatase 1 [Source:HGNC Symbol;Acc:HGNC:20610]
CCDC85A	#N/A	#N/A	#N/A	#N/A	#N/A	#N/A	#N/A	#N/A	#N/A	#N/A	#N/A	#N/A	#N/A	#N/A	#N/A	#N/A	#N/A	#N/A	#N/A	0.842618	#N/A	#N/A	#N/A	#N/A	#N/A	#N/A	1.56531	#N/A	#N/A	#N/A	#N/A	#N/A	#N/A	#N/A	3.85361	0.927046	2.48202	4.33241	2.44259	2.40257	5.09221	4.21935	3.18173	2.63971	3.09535	2.36621	2.32823	2.77511	#N/A	2.20734	3.36732	#N/A	#N/A	#N/A	#N/A	#N/A	#N/A	#N/A	#N/A	#N/A	#N/A	1.20989	0.749036	20	ENSG00000055813	CCDC85A	protein_coding	coiled-coil domain containing 85A [Source:HGNC Symbol;Acc:HGNC:29400]
PRCD	#N/A	#N/A	#N/A	#N/A	#N/A	#N/A	#N/A	#N/A	#N/A	#N/A	#N/A	#N/A	#N/A	#N/A	#N/A	#N/A	#N/A	#N/A	#N/A	#N/A	#N/A	#N/A	#N/A	#N/A	#N/A	0.0268554	0.168862	0.159296	0.189118	#N/A	#N/A	#N/A	#N/A	#N/A	1.45958	#N/A	1.69765	1.96177	2.22083	1.66344	2.09728	0.477618	1.72469	1.19108	0.689897	#N/A	1.81417	2.01074	0.107405	1.68093	2.46537	#N/A	#N/A	#N/A	#N/A	#N/A	#N/A	#N/A	#N/A	#N/A	#N/A	#N/A	0.0971207	20	ENSG00000214140	PRCD	protein_coding	photoreceptor disc component [Source:HGNC Symbol;Acc:HGNC:32528]
SPTBN1-AS1	#N/A	#N/A	#N/A	#N/A	#N/A	#N/A	#N/A	#N/A	#N/A	#N/A	#N/A	#N/A	#N/A	#N/A	#N/A	#N/A	#N/A	#N/A	#N/A	#N/A	#N/A	#N/A	#N/A	#N/A	#N/A	#N/A	1.56304	0.487516	0.544086	#N/A	#N/A	#N/A	#N/A	#N/A	1.8934	0.352068	1.91211	1.8181	1.1508	1.81436	1.42485	1.19117	1.00033	1.64334	1.001	#N/A	0.725367	0.781482	0.691614	0.716159	1.60045	#N/A	#N/A	#N/A	#N/A	#N/A	#N/A	#N/A	#N/A	#N/A	#N/A	0.286142	#N/A	20	ENSG00000228108	SPTBN1-AS1	lncRNA	SPTBN1 antisense RNA 1 [Source:HGNC Symbol;Acc:HGNC:40562]
PDE10A	#N/A	#N/A	#N/A	#N/A	#N/A	#N/A	#N/A	#N/A	#N/A	#N/A	#N/A	#N/A	#N/A	#N/A	#N/A	#N/A	#N/A	#N/A	#N/A	#N/A	#N/A	#N/A	#N/A	#N/A	#N/A	#N/A	2.33388	1.31062	1.36537	#N/A	#N/A	#N/A	#N/A	#N/A	2.99551	0.34924	2.39291	2.9793	3.16884	2.66934	2.72266	1.75153	2.88531	2.65697	2.53074	2.30169	2.17612	2.50561	#N/A	2.72738	1.94657	#N/A	#N/A	#N/A	#N/A	#N/A	#N/A	#N/A	#N/A	#N/A	#N/A	0.839409	#N/A	20	ENSG00000112541	PDE10A	protein_coding	phosphodiesterase 10A [Source:HGNC Symbol;Acc:HGNC:8772]
HMCN1	#N/A	#N/A	#N/A	#N/A	#N/A	#N/A	#N/A	#N/A	#N/A	#N/A	#N/A	#N/A	#N/A	#N/A	#N/A	#N/A	#N/A	#N/A	#N/A	#N/A	#N/A	#N/A	#N/A	#N/A	#N/A	#N/A	1.7769	#N/A	1.10207	#N/A	#N/A	#N/A	0.961515	#N/A	5.26208	0.872701	4.32801	5.2813	3.69525	3.80841	6.02079	5.39734	4.84027	3.60018	3.79585	3.43728	4.48283	4.60906	#N/A	4.00485	5.34768	0.895846	#N/A	#N/A	#N/A	#N/A	#N/A	#N/A	#N/A	#N/A	#N/A	#N/A	#N/A	20	ENSG00000143341	HMCN1	protein_coding	hemicentin 1 [Source:HGNC Symbol;Acc:HGNC:19194]
SPACA6	#N/A	#N/A	#N/A	#N/A	#N/A	#N/A	#N/A	#N/A	#N/A	#N/A	#N/A	#N/A	#N/A	#N/A	#N/A	#N/A	#N/A	#N/A	#N/A	#N/A	#N/A	#N/A	#N/A	#N/A	#N/A	#N/A	1.73667	#N/A	1.64692	#N/A	#N/A	#N/A	#N/A	#N/A	4.45635	0.330894	3.46831	4.446	3.47915	4.51956	5.43667	3.9668	2.96795	2.76819	2.3348	2.58077	2.44733	3.43182	#N/A	2.66602	4.29728	#N/A	#N/A	#N/A	#N/A	#N/A	#N/A	#N/A	#N/A	#N/A	#N/A	1.0768	0.502217	20	ENSG00000182310	SPACA6	protein_coding	sperm acrosome associated 6 [Source:HGNC Symbol;Acc:HGNC:27113]
SERPINH1	#N/A	#N/A	#N/A	#N/A	#N/A	#N/A	#N/A	#N/A	#N/A	#N/A	#N/A	#N/A	#N/A	#N/A	#N/A	#N/A	#N/A	#N/A	#N/A	#N/A	#N/A	#N/A	#N/A	#N/A	#N/A	#N/A	0.509667	0.334146	0.260016	#N/A	#N/A	#N/A	#N/A	#N/A	4.07977	0.156382	3.13835	3.48592	3.68659	3.4673	4.16789	2.3655	3.86173	2.62431	2.96844	0.316484	3.4044	3.60337	#N/A	3.27965	3.51707	#N/A	#N/A	#N/A	#N/A	#N/A	#N/A	#N/A	#N/A	#N/A	#N/A	0.285338	#N/A	20	ENSG00000149257	SERPINH1	protein_coding	serpin family H member 1 [Source:HGNC Symbol;Acc:HGNC:1546]
LEPROT	#N/A	#N/A	#N/A	#N/A	#N/A	#N/A	#N/A	#N/A	#N/A	#N/A	#N/A	#N/A	#N/A	#N/A	#N/A	#N/A	#N/A	#N/A	#N/A	#N/A	#N/A	#N/A	#N/A	#N/A	#N/A	#N/A	0.697175	#N/A	#N/A	#N/A	#N/A	#N/A	#N/A	#N/A	2.92633	2.17318	3.94875	2.9246	3.90749	3.87878	2.98948	2.78201	3.02426	2.82194	2.6349	1.86832	2.43059	2.75363	0.782762	3.00832	2.7204	#N/A	#N/A	#N/A	#N/A	#N/A	#N/A	#N/A	#N/A	#N/A	#N/A	1.14525	1.58281	20	ENSG00000213625	LEPROT	protein_coding	leptin receptor overlapping transcript [Source:HGNC Symbol;Acc:HGNC:29477]
INF2	#N/A	#N/A	#N/A	#N/A	#N/A	#N/A	#N/A	#N/A	#N/A	#N/A	#N/A	#N/A	#N/A	#N/A	#N/A	#N/A	#N/A	#N/A	#N/A	#N/A	#N/A	#N/A	#N/A	#N/A	#N/A	#N/A	#N/A	#N/A	0.868065	#N/A	1.36329	#N/A	0.648337	#N/A	5.10842	0.155223	5.1707	6.08352	4.16937	5.08502	5.61888	4.71675	4.49383	4.76024	3.50547	1.58849	4.40521	5.6667	#N/A	3.7159	4.98999	#N/A	#N/A	#N/A	#N/A	#N/A	#N/A	#N/A	#N/A	#N/A	#N/A	#N/A	0.334446	20	ENSG00000203485	INF2	protein_coding	inverted formin 2 [Source:HGNC Symbol;Acc:HGNC:23791]
KCTD12	0.183323	#N/A	#N/A	#N/A	#N/A	#N/A	#N/A	#N/A	#N/A	1.95219	#N/A	#N/A	#N/A	#N/A	#N/A	#N/A	#N/A	#N/A	#N/A	#N/A	#N/A	#N/A	#N/A	#N/A	#N/A	#N/A	#N/A	#N/A	#N/A	#N/A	#N/A	#N/A	#N/A	0.265891	9.15883	0.199031	9.29261	9.43199	8.59241	7.60388	12.9171	8.2258	12.3427	7.51543	7.91212	0.655144	10.3342	9.48022	#N/A	9.63207	9.78434	#N/A	#N/A	#N/A	#N/A	#N/A	#N/A	#N/A	#N/A	#N/A	#N/A	#N/A	#N/A	19	ENSG00000178695	KCTD12	protein_coding	potassium channel tetramerization domain containing 12 [Source:HGNC Symbol;Acc:HGNC:14678]
HLA-F#204642	0.210318	#N/A	#N/A	#N/A	#N/A	#N/A	#N/A	#N/A	#N/A	#N/A	#N/A	#N/A	#N/A	#N/A	#N/A	#N/A	#N/A	#N/A	#N/A	#N/A	0.343932	#N/A	#N/A	#N/A	#N/A	#N/A	#N/A	#N/A	#N/A	#N/A	#N/A	#N/A	#N/A	#N/A	9.28145	0.206211	7.60647	6.54818	5.36258	5.86419	9.82864	7.00019	7.71598	5.38997	7.98993	4.98155	7.54024	7.38176	0.860759	6.48356	7.98077	#N/A	#N/A	#N/A	#N/A	#N/A	#N/A	#N/A	#N/A	#N/A	#N/A	#N/A	#N/A	19	ENSG00000204642	HLA-F	protein_coding	major histocompatibility complex, class I, F [Source:HGNC Symbol;Acc:HGNC:4963]
TSPAN5	0.127748	#N/A	0.814418	#N/A	0.269679	0.209279	0.17906	#N/A	#N/A	#N/A	0.0951585	#N/A	#N/A	1.6484	0.861767	0.535731	#N/A	0.433011	#N/A	#N/A	0.133844	0.130935	#N/A	#N/A	#N/A	#N/A	#N/A	#N/A	#N/A	#N/A	#N/A	#N/A	#N/A	#N/A	1.49571	#N/A	#N/A	1.17304	#N/A	1.05557	1.95163	1.01314	#N/A	#N/A	#N/A	#N/A	#N/A	#N/A	#N/A	#N/A	1.18108	#N/A	0.220068	#N/A	#N/A	#N/A	#N/A	#N/A	#N/A	#N/A	#N/A	#N/A	#N/A	19	ENSG00000168785	TSPAN5	protein_coding	tetraspanin 5 [Source:HGNC Symbol;Acc:HGNC:17753]
NFATC2	1.29629	#N/A	#N/A	#N/A	#N/A	#N/A	#N/A	#N/A	#N/A	#N/A	#N/A	#N/A	#N/A	2.64497	2.13636	1.48213	#N/A	2.25045	1.75654	1.2454	1.86792	0.911604	#N/A	0.668958	#N/A	#N/A	#N/A	#N/A	#N/A	#N/A	0.988879	0.487267	1.00941	#N/A	#N/A	#N/A	#N/A	#N/A	#N/A	#N/A	#N/A	#N/A	#N/A	#N/A	#N/A	#N/A	#N/A	#N/A	#N/A	#N/A	#N/A	2.70585	1.27955	#N/A	2.21664	0.369668	0.993738	2.71262	#N/A	#N/A	#N/A	#N/A	#N/A	19	ENSG00000101096	NFATC2	protein_coding	nuclear factor of activated T cells 2 [Source:HGNC Symbol;Acc:HGNC:7776]
PLAT	0.0337271	#N/A	#N/A	#N/A	#N/A	#N/A	#N/A	#N/A	#N/A	#N/A	#N/A	#N/A	#N/A	1.87786	#N/A	#N/A	#N/A	#N/A	#N/A	#N/A	#N/A	#N/A	#N/A	#N/A	#N/A	#N/A	0.301547	#N/A	0.193443	#N/A	#N/A	#N/A	#N/A	#N/A	1.99297	#N/A	2.00767	1.73108	2.53604	2.15048	1.66822	0.988406	1.88637	1.79338	1.02577	0.324218	1.34047	1.64066	#N/A	2.18266	2.6631	#N/A	#N/A	#N/A	#N/A	#N/A	#N/A	#N/A	#N/A	#N/A	#N/A	#N/A	#N/A	19	ENSG00000104368	PLAT	protein_coding	plasminogen activator, tissue type [Source:HGNC Symbol;Acc:HGNC:9051]
DOK3	0.0244583	#N/A	0.0913854	0.0831407	#N/A	#N/A	0.0643107	0.0666575	#N/A	#N/A	#N/A	#N/A	#N/A	0.0938206	0.0757374	0.0291725	#N/A	0.0817888	#N/A	#N/A	#N/A	#N/A	0.0227575	#N/A	0.0327511	#N/A	#N/A	#N/A	#N/A	#N/A	#N/A	#N/A	#N/A	#N/A	#N/A	0.00973825	#N/A	#N/A	#N/A	#N/A	#N/A	#N/A	#N/A	#N/A	#N/A	0.0507785	#N/A	#N/A	#N/A	#N/A	#N/A	0.0460522	0.000410135	0.0256969	#N/A	#N/A	0.0306205	#N/A	#N/A	#N/A	#N/A	0.0693832	0.0741387	19	ENSG00000146094	DOK3	protein_coding	docking protein 3 [Source:HGNC Symbol;Acc:HGNC:24583]
#233783	0.0571435	#N/A	#N/A	#N/A	#N/A	#N/A	#N/A	#N/A	#N/A	#N/A	#N/A	#N/A	#N/A	#N/A	#N/A	#N/A	#N/A	#N/A	#N/A	#N/A	#N/A	#N/A	#N/A	#N/A	#N/A	#N/A	#N/A	#N/A	#N/A	#N/A	#N/A	#N/A	#N/A	#N/A	0.449756	0.0731223	4.26239	5.51663	4.26964	4.20346	6.73864	0.356715	4.6639	2.59693	0.403863	0.143344	4.26503	4.52621	0.153147	4.19555	3.46554	#N/A	#N/A	#N/A	#N/A	#N/A	#N/A	#N/A	#N/A	#N/A	#N/A	0.122302	#N/A	19	ENSG00000233783		lncRNA	novel transcript
GPR161	0.0585789	#N/A	#N/A	#N/A	#N/A	#N/A	#N/A	#N/A	#N/A	1.14215	#N/A	#N/A	#N/A	#N/A	#N/A	#N/A	#N/A	#N/A	#N/A	#N/A	#N/A	#N/A	#N/A	#N/A	#N/A	#N/A	#N/A	#N/A	#N/A	#N/A	#N/A	#N/A	#N/A	#N/A	1.34825	#N/A	2.04684	1.37153	1.24536	1.45904	1.34694	1.22578	1.36815	1.2498	1.18362	0.53662	1.55563	1.72846	#N/A	1.381	1.35088	#N/A	#N/A	#N/A	#N/A	#N/A	#N/A	#N/A	#N/A	#N/A	#N/A	0.176911	0.139356	19	ENSG00000143147	GPR161	protein_coding	G protein-coupled receptor 161 [Source:HGNC Symbol;Acc:HGNC:23694]
ZNF536	0.0394688	#N/A	0.359546	0.164713	0.138839	#N/A	0.0655985	#N/A	0.0787438	#N/A	#N/A	#N/A	#N/A	#N/A	#N/A	0.235705	#N/A	0.102554	#N/A	#N/A	#N/A	#N/A	#N/A	#N/A	#N/A	#N/A	0.157808	#N/A	0.168846	#N/A	#N/A	#N/A	#N/A	#N/A	#N/A	#N/A	#N/A	#N/A	#N/A	#N/A	#N/A	#N/A	1.77993	0.892969	0.790159	#N/A	1.07184	#N/A	#N/A	2.50789	#N/A	0.406008	#N/A	#N/A	0.0501359	#N/A	#N/A	#N/A	#N/A	#N/A	#N/A	0.087319	0.0944846	19	ENSG00000198597	ZNF536	protein_coding	zinc finger protein 536 [Source:HGNC Symbol;Acc:HGNC:29025]
FAM81A	0.0712912	#N/A	#N/A	#N/A	#N/A	0.248211	#N/A	#N/A	#N/A	#N/A	#N/A	#N/A	#N/A	1.41646	#N/A	#N/A	#N/A	#N/A	0.113161	#N/A	#N/A	#N/A	#N/A	#N/A	#N/A	#N/A	0.341766	#N/A	#N/A	#N/A	#N/A	#N/A	#N/A	#N/A	1.08819	0.146144	1.1495	1.03165	1.14089	1.37386	1.03962	#N/A	1.09253	#N/A	#N/A	0.34561	1.11743	#N/A	#N/A	1.06175	1.26048	0.934359	#N/A	#N/A	#N/A	#N/A	#N/A	#N/A	#N/A	#N/A	#N/A	0.148118	#N/A	19	ENSG00000157470	FAM81A	protein_coding	family with sequence similarity 81 member A [Source:HGNC Symbol;Acc:HGNC:28379]
ARHGAP25	0.0983199	#N/A	#N/A	#N/A	#N/A	#N/A	#N/A	#N/A	#N/A	#N/A	#N/A	#N/A	#N/A	#N/A	1.14694	#N/A	#N/A	#N/A	#N/A	#N/A	#N/A	#N/A	#N/A	#N/A	#N/A	#N/A	#N/A	#N/A	#N/A	#N/A	#N/A	#N/A	#N/A	0.20498	4.0976	0.116161	2.93421	4.02595	3.87433	3.45056	4.25799	2.5924	3.94058	3.58151	3.5118	1.06173	2.68583	3.77568	#N/A	3.94963	4.15189	#N/A	#N/A	#N/A	#N/A	#N/A	#N/A	#N/A	#N/A	#N/A	#N/A	#N/A	#N/A	19	ENSG00000163219	ARHGAP25	protein_coding	Rho GTPase activating protein 25 [Source:HGNC Symbol;Acc:HGNC:28951]
#278330	0.0311584	#N/A	0.205706	0.114494	#N/A	#N/A	#N/A	#N/A	#N/A	0.033857	#N/A	#N/A	0.042323	#N/A	#N/A	#N/A	#N/A	#N/A	#N/A	#N/A	#N/A	#N/A	#N/A	#N/A	#N/A	#N/A	#N/A	#N/A	#N/A	#N/A	#N/A	#N/A	#N/A	#N/A	0.122224	#N/A	0.124014	0.142404	0.212122	0.11376	1.20417	#N/A	1.01011	#N/A	0.113988	0.0913125	0.405498	0.123651	#N/A	0.186684	#N/A	0.115062	0.0393045	#N/A	#N/A	#N/A	#N/A	#N/A	#N/A	#N/A	#N/A	#N/A	#N/A	19	ENSG00000278330		lncRNA	novel transcript, antisense to MBP
DDO	0.0359873	#N/A	0.160532	0.113649	0.121781	0.150396	0.0901836	0.103134	0.0921234	#N/A	#N/A	#N/A	#N/A	0.210459	0.11574	0.111544	#N/A	0.131275	#N/A	#N/A	0.0791064	0.0721491	#N/A	#N/A	0.0574496	#N/A	#N/A	#N/A	0.167447	#N/A	#N/A	#N/A	#N/A	#N/A	#N/A	#N/A	#N/A	#N/A	#N/A	#N/A	#N/A	#N/A	#N/A	#N/A	#N/A	#N/A	#N/A	#N/A	#N/A	#N/A	#N/A	0.12522	#N/A	#N/A	#N/A	#N/A	#N/A	0.0635484	0.0355338	#N/A	#N/A	#N/A	#N/A	19	ENSG00000203797	DDO	protein_coding	D-aspartate oxidase [Source:HGNC Symbol;Acc:HGNC:2727]
ZFPM2	#N/A	4.7247	1.72631	2.08871	2.03611	2.36551	1.35855	0.46248	1.99305	#N/A	1.22969	#N/A	0.401394	#N/A	#N/A	#N/A	#N/A	#N/A	#N/A	#N/A	#N/A	#N/A	#N/A	#N/A	#N/A	#N/A	4.03349	4.0266	5.1525	3.06873	#N/A	#N/A	#N/A	#N/A	#N/A	#N/A	#N/A	#N/A	#N/A	#N/A	#N/A	#N/A	#N/A	#N/A	#N/A	#N/A	#N/A	#N/A	#N/A	#N/A	#N/A	#N/A	0.497591	0.641682	#N/A	#N/A	1.49468	#N/A	#N/A	#N/A	#N/A	4.63414	4.07536	19	ENSG00000169946	ZFPM2	protein_coding	zinc finger protein, FOG family member 2 [Source:HGNC Symbol;Acc:HGNC:16700]
LAMC1	#N/A	2.06491	#N/A	#N/A	#N/A	#N/A	#N/A	#N/A	#N/A	#N/A	#N/A	#N/A	#N/A	#N/A	#N/A	#N/A	#N/A	#N/A	#N/A	#N/A	#N/A	#N/A	#N/A	#N/A	#N/A	1.29316	3.19478	3.36271	3.76317	2.78893	#N/A	#N/A	#N/A	#N/A	#N/A	#N/A	0.679468	0.461581	0.917192	#N/A	#N/A	#N/A	0.730363	0.739136	0.865492	0.840988	0.738448	0.583333	0.568786	0.96457	#N/A	#N/A	#N/A	#N/A	#N/A	#N/A	#N/A	#N/A	#N/A	#N/A	#N/A	3.50314	3.73198	19	ENSG00000135862	LAMC1	protein_coding	laminin subunit gamma 1 [Source:HGNC Symbol;Acc:HGNC:6492]
ZBTB20	#N/A	1.33003	0.351716	0.484782	0.413115	0.705459	0.538536	#N/A	0.585336	#N/A	#N/A	#N/A	#N/A	#N/A	#N/A	#N/A	#N/A	#N/A	#N/A	#N/A	#N/A	#N/A	#N/A	#N/A	#N/A	#N/A	1.07062	1.44775	1.45604	#N/A	#N/A	#N/A	#N/A	#N/A	#N/A	#N/A	#N/A	#N/A	#N/A	#N/A	#N/A	#N/A	#N/A	#N/A	#N/A	#N/A	#N/A	#N/A	#N/A	#N/A	#N/A	0.399267	0.574906	0.650087	0.791239	#N/A	1.75146	0.804986	0.395772	#N/A	#N/A	1.09526	1.56862	19	ENSG00000181722	ZBTB20	protein_coding	zinc finger and BTB domain containing 20 [Source:HGNC Symbol;Acc:HGNC:13503]
SPATS2L	#N/A	2.52771	#N/A	#N/A	#N/A	#N/A	#N/A	#N/A	#N/A	#N/A	0.729487	#N/A	#N/A	#N/A	#N/A	#N/A	#N/A	#N/A	#N/A	#N/A	#N/A	#N/A	#N/A	#N/A	#N/A	#N/A	#N/A	#N/A	1.16253	#N/A	#N/A	#N/A	#N/A	#N/A	0.87929	#N/A	0.604471	0.745054	0.554919	0.5284	0.561393	0.612937	0.463151	0.987355	0.753434	0.687133	0.608924	#N/A	#N/A	0.470111	0.464576	#N/A	#N/A	#N/A	#N/A	#N/A	#N/A	#N/A	#N/A	#N/A	#N/A	2.37708	3.30409	19	ENSG00000196141	SPATS2L	protein_coding	spermatogenesis associated serine rich 2 like [Source:HGNC Symbol;Acc:HGNC:24574]
CTTN#085733	#N/A	3.58486	#N/A	#N/A	#N/A	#N/A	#N/A	#N/A	#N/A	#N/A	#N/A	#N/A	#N/A	#N/A	#N/A	#N/A	#N/A	#N/A	#N/A	#N/A	#N/A	#N/A	#N/A	#N/A	#N/A	#N/A	2.73824	2.19991	3.45995	#N/A	#N/A	#N/A	#N/A	#N/A	0.497641	1.19852	0.887851	0.602891	0.656587	0.487724	0.502053	#N/A	0.536148	0.731018	#N/A	#N/A	0.670413	0.715595	1.46892	0.673152	#N/A	#N/A	#N/A	#N/A	#N/A	#N/A	#N/A	#N/A	#N/A	#N/A	#N/A	4.41983	4.0988	19	ENSG00000085733	CTTN	protein_coding	cortactin [Source:HGNC Symbol;Acc:HGNC:3338]
ASTN2	#N/A	2.76242	3.05129	2.25877	2.36297	3.75892	2.7197	1.87584	2.68229	#N/A	2.14348	#N/A	#N/A	#N/A	#N/A	#N/A	#N/A	#N/A	#N/A	#N/A	#N/A	#N/A	#N/A	#N/A	#N/A	#N/A	1.48057	2.81946	2.95905	#N/A	#N/A	#N/A	#N/A	#N/A	#N/A	#N/A	#N/A	#N/A	#N/A	#N/A	#N/A	#N/A	#N/A	#N/A	#N/A	#N/A	#N/A	#N/A	#N/A	#N/A	#N/A	0.776923	0.801418	#N/A	0.8277	#N/A	3.31998	1.08541	#N/A	#N/A	#N/A	2.27101	1.88338	19	ENSG00000148219	ASTN2	protein_coding	astrotactin 2 [Source:HGNC Symbol;Acc:HGNC:17021]
TTC28	#N/A	1.62527	#N/A	#N/A	#N/A	#N/A	#N/A	#N/A	#N/A	#N/A	#N/A	#N/A	#N/A	#N/A	#N/A	#N/A	#N/A	#N/A	#N/A	#N/A	#N/A	#N/A	#N/A	#N/A	#N/A	0.712822	0.519259	1.56199	3.09281	#N/A	#N/A	#N/A	#N/A	#N/A	0.631015	#N/A	#N/A	0.60202	0.418797	0.61936	0.658792	0.592365	#N/A	0.504633	0.360799	0.524083	#N/A	0.361471	0.642048	#N/A	0.798696	#N/A	#N/A	#N/A	#N/A	#N/A	#N/A	#N/A	#N/A	#N/A	#N/A	3.20332	3.61199	19	ENSG00000100154	TTC28	protein_coding	tetratricopeptide repeat domain 28 [Source:HGNC Symbol;Acc:HGNC:29179]
BNC2	#N/A	2.31278	3.22878	1.61732	2.92911	3.88307	2.41637	#N/A	1.6281	#N/A	#N/A	#N/A	0.538762	#N/A	#N/A	#N/A	#N/A	#N/A	#N/A	#N/A	#N/A	#N/A	#N/A	#N/A	#N/A	#N/A	0.587712	1.54852	1.83096	#N/A	#N/A	#N/A	#N/A	#N/A	#N/A	#N/A	#N/A	#N/A	#N/A	#N/A	#N/A	#N/A	#N/A	#N/A	#N/A	#N/A	#N/A	#N/A	#N/A	#N/A	#N/A	2.74874	1.37639	1.21148	2.81687	0.916035	2.00666	2.23497	#N/A	#N/A	#N/A	1.62019	#N/A	19	ENSG00000173068	BNC2	protein_coding	basonuclin 2 [Source:HGNC Symbol;Acc:HGNC:30988]
SCP2	#N/A	2.37572	2.30729	1.46432	2.47752	2.57576	1.91455	1.15965	2.51909	#N/A	2.60972	#N/A	#N/A	#N/A	#N/A	#N/A	#N/A	#N/A	#N/A	#N/A	#N/A	#N/A	#N/A	#N/A	#N/A	#N/A	0.969782	0.775561	1.37317	#N/A	#N/A	#N/A	#N/A	#N/A	#N/A	#N/A	#N/A	#N/A	#N/A	#N/A	#N/A	#N/A	#N/A	#N/A	#N/A	#N/A	#N/A	#N/A	#N/A	#N/A	#N/A	1.36824	0.551537	#N/A	1.82105	#N/A	2.00735	1.65617	#N/A	#N/A	#N/A	1.31707	1.03554	19	ENSG00000116171	SCP2	protein_coding	sterol carrier protein 2 [Source:HGNC Symbol;Acc:HGNC:10606]
FBXO38-DT	#N/A	0.907916	0.800586	#N/A	1.05589	1.44019	#N/A	0.704383	#N/A	#N/A	#N/A	#N/A	#N/A	0.759918	0.682623	#N/A	0.7642	#N/A	#N/A	#N/A	#N/A	#N/A	#N/A	#N/A	#N/A	#N/A	1.32006	1.19363	2.38243	#N/A	#N/A	#N/A	#N/A	#N/A	#N/A	#N/A	#N/A	#N/A	#N/A	#N/A	#N/A	#N/A	#N/A	#N/A	#N/A	#N/A	#N/A	#N/A	#N/A	#N/A	#N/A	0.908442	1.0082	0.923297	1.5801	0.552896	#N/A	1.58047	#N/A	#N/A	#N/A	2.9283	2.42909	19	ENSG00000247199	FBXO38-DT	lncRNA	FBXO38 divergent transcript [Source:HGNC Symbol;Acc:HGNC:55589]
RIMKLB	#N/A	1.29374	#N/A	#N/A	#N/A	#N/A	#N/A	#N/A	#N/A	#N/A	#N/A	#N/A	#N/A	#N/A	#N/A	#N/A	#N/A	#N/A	#N/A	#N/A	#N/A	#N/A	#N/A	#N/A	#N/A	#N/A	0.746385	#N/A	2.14616	#N/A	#N/A	#N/A	#N/A	#N/A	1.04322	1.70082	1.53667	1.20903	1.85445	1.28883	1.15745	#N/A	1.66777	1.46605	1.8597	1.16826	1.36273	1.44302	0.946105	1.83344	#N/A	#N/A	#N/A	#N/A	#N/A	#N/A	#N/A	#N/A	#N/A	#N/A	#N/A	1.20395	#N/A	19	ENSG00000166532	RIMKLB	protein_coding	ribosomal modification protein rimK like family member B [Source:HGNC Symbol;Acc:HGNC:29228]
#230490	#N/A	2.34798	#N/A	#N/A	#N/A	#N/A	#N/A	#N/A	#N/A	#N/A	#N/A	#N/A	#N/A	0.580952	#N/A	#N/A	#N/A	0.707733	#N/A	1.62834	#N/A	1.27563	#N/A	#N/A	#N/A	#N/A	2.33786	2.36899	2.48455	#N/A	1.05554	#N/A	#N/A	#N/A	#N/A	#N/A	#N/A	#N/A	#N/A	#N/A	#N/A	#N/A	#N/A	#N/A	#N/A	#N/A	#N/A	#N/A	#N/A	#N/A	#N/A	2.78201	1.48851	2.29953	2.3766	#N/A	2.86716	2.10451	0.745013	4.33268	#N/A	2.55679	2.00288	19	ENSG00000230490		lncRNA	novel transcript
SUCLG2-DT	#N/A	1.86999	3.23142	1.46889	2.12515	3.02286	1.5954	1.67005	3.01251	#N/A	1.7212	#N/A	#N/A	#N/A	#N/A	#N/A	#N/A	#N/A	#N/A	#N/A	#N/A	#N/A	#N/A	#N/A	#N/A	#N/A	2.73258	2.95554	2.62957	#N/A	#N/A	#N/A	#N/A	#N/A	#N/A	#N/A	#N/A	#N/A	#N/A	#N/A	#N/A	#N/A	#N/A	#N/A	#N/A	#N/A	#N/A	#N/A	#N/A	#N/A	#N/A	0.747768	#N/A	0.923077	1.19104	#N/A	#N/A	1.54358	0.765412	#N/A	#N/A	2.12017	2.48006	19	ENSG00000241316	SUCLG2-DT	lncRNA	SUCLG2 divergent transcript [Source:HGNC Symbol;Acc:HGNC:49643]
MTMR2	#N/A	0.952285	#N/A	#N/A	#N/A	#N/A	#N/A	#N/A	#N/A	0.60956	0.912956	#N/A	#N/A	#N/A	#N/A	#N/A	#N/A	#N/A	#N/A	#N/A	#N/A	#N/A	#N/A	#N/A	#N/A	#N/A	#N/A	#N/A	0.990718	0.554894	#N/A	#N/A	#N/A	#N/A	0.666867	#N/A	1.02622	0.947245	1.11092	0.863442	0.758747	#N/A	0.952066	1.08254	1.08824	0.855331	0.994658	1.00229	#N/A	1.23044	#N/A	#N/A	#N/A	#N/A	#N/A	#N/A	#N/A	#N/A	#N/A	#N/A	#N/A	0.901307	#N/A	19	ENSG00000087053	MTMR2	protein_coding	myotubularin related protein 2 [Source:HGNC Symbol;Acc:HGNC:7450]
MCRIP1#225663	#N/A	0.201597	#N/A	#N/A	#N/A	#N/A	#N/A	#N/A	#N/A	1.1978	#N/A	#N/A	#N/A	#N/A	#N/A	#N/A	#N/A	#N/A	#N/A	#N/A	#N/A	#N/A	#N/A	#N/A	#N/A	#N/A	0.935932	#N/A	#N/A	#N/A	#N/A	#N/A	#N/A	#N/A	4.19168	0.416599	4.48937	4.19271	4.10815	3.94612	4.69507	4.65216	4.63128	3.65148	4.32759	3.02065	3.86901	4.44576	#N/A	4.22154	3.28139	#N/A	#N/A	#N/A	#N/A	#N/A	#N/A	#N/A	#N/A	#N/A	#N/A	#N/A	#N/A	19	ENSG00000225663	MCRIP1	protein_coding	MAPK regulated corepressor interacting protein 1 [Source:HGNC Symbol;Acc:HGNC:28007]
KIF13A	#N/A	1.28673	#N/A	0.427925	0.418643	0.728903	#N/A	#N/A	0.930397	#N/A	0.817795	#N/A	#N/A	0.506535	#N/A	#N/A	#N/A	0.587569	#N/A	1.68185	#N/A	#N/A	#N/A	0.707304	#N/A	#N/A	1.06534	1.37786	1.61489	0.888988	#N/A	#N/A	0.379929	#N/A	#N/A	#N/A	#N/A	#N/A	#N/A	#N/A	#N/A	#N/A	#N/A	#N/A	#N/A	#N/A	#N/A	#N/A	0.506718	#N/A	#N/A	#N/A	#N/A	#N/A	#N/A	#N/A	#N/A	0.556133	#N/A	#N/A	#N/A	3.8161	2.74845	19	ENSG00000137177	KIF13A	protein_coding	kinesin family member 13A [Source:HGNC Symbol;Acc:HGNC:14566]
WWC2	#N/A	1.78136	#N/A	#N/A	#N/A	#N/A	#N/A	#N/A	#N/A	#N/A	#N/A	#N/A	#N/A	#N/A	#N/A	#N/A	#N/A	#N/A	#N/A	#N/A	#N/A	#N/A	#N/A	#N/A	#N/A	#N/A	#N/A	#N/A	#N/A	#N/A	#N/A	#N/A	#N/A	#N/A	1.57878	1.06524	1.56932	1.59085	1.64595	1.69823	1.60582	1.65079	1.32786	1.49491	1.28048	1.14547	1.4914	1.30351	#N/A	1.16012	1.43133	#N/A	#N/A	#N/A	#N/A	#N/A	#N/A	#N/A	#N/A	#N/A	#N/A	2.98581	1.98393	19	ENSG00000151718	WWC2	protein_coding	WW and C2 domain containing 2 [Source:HGNC Symbol;Acc:HGNC:24148]
STOX2	#N/A	0.64086	#N/A	#N/A	#N/A	#N/A	#N/A	#N/A	#N/A	#N/A	#N/A	#N/A	#N/A	#N/A	#N/A	#N/A	#N/A	#N/A	#N/A	#N/A	#N/A	#N/A	#N/A	#N/A	#N/A	#N/A	#N/A	1.6375	2.11082	#N/A	#N/A	#N/A	#N/A	#N/A	1.22807	#N/A	1.14334	1.20728	1.69475	1.44158	1.19882	#N/A	2.07293	1.27879	2.20486	1.0168	1.6963	1.59216	#N/A	2.2338	0.939939	#N/A	#N/A	#N/A	#N/A	#N/A	#N/A	#N/A	#N/A	#N/A	#N/A	2.18568	1.56467	19	ENSG00000173320	STOX2	protein_coding	storkhead box 2 [Source:HGNC Symbol;Acc:HGNC:25450]
TMEM184B	#N/A	1.455	#N/A	#N/A	#N/A	#N/A	#N/A	#N/A	#N/A	#N/A	#N/A	#N/A	#N/A	#N/A	#N/A	#N/A	#N/A	#N/A	#N/A	#N/A	#N/A	#N/A	#N/A	#N/A	#N/A	#N/A	1.47428	#N/A	#N/A	#N/A	#N/A	#N/A	#N/A	#N/A	1.12178	#N/A	0.859908	1.03599	0.788189	0.934193	1.10763	1.33448	0.808993	0.913889	0.891087	0.910317	0.914384	0.9312	1.93345	0.801215	1.16994	#N/A	#N/A	#N/A	#N/A	#N/A	#N/A	#N/A	#N/A	#N/A	#N/A	1.09345	#N/A	19	ENSG00000198792	TMEM184B	protein_coding	transmembrane protein 184B [Source:HGNC Symbol;Acc:HGNC:1310]
ANO6	#N/A	1.20828	#N/A	#N/A	#N/A	#N/A	#N/A	#N/A	#N/A	#N/A	#N/A	#N/A	#N/A	0.580809	0.614867	#N/A	1.0651	0.591348	0.680268	1.90836	0.858003	0.878199	#N/A	0.706845	0.494344	#N/A	#N/A	#N/A	0.487254	#N/A	0.405233	#N/A	#N/A	#N/A	#N/A	#N/A	#N/A	#N/A	#N/A	#N/A	#N/A	#N/A	#N/A	#N/A	#N/A	#N/A	#N/A	#N/A	#N/A	#N/A	#N/A	0.789696	#N/A	#N/A	1.28685	#N/A	1.4975	1.11829	#N/A	#N/A	#N/A	1.34998	1.08789	19	ENSG00000177119	ANO6	protein_coding	anoctamin 6 [Source:HGNC Symbol;Acc:HGNC:25240]
SETD5	#N/A	1.14184	#N/A	#N/A	#N/A	#N/A	#N/A	#N/A	#N/A	#N/A	#N/A	#N/A	#N/A	#N/A	#N/A	#N/A	#N/A	#N/A	#N/A	#N/A	#N/A	#N/A	#N/A	#N/A	#N/A	#N/A	0.633355	0.676306	0.847151	#N/A	#N/A	#N/A	#N/A	#N/A	0.384039	#N/A	#N/A	0.369177	0.35679	0.35973	0.352526	0.508798	0.345479	#N/A	0.419172	#N/A	0.380473	0.40683	0.668135	#N/A	0.478539	#N/A	#N/A	#N/A	#N/A	#N/A	0.848446	#N/A	#N/A	#N/A	#N/A	0.631691	1.12257	19	ENSG00000168137	SETD5	protein_coding	SET domain containing 5 [Source:HGNC Symbol;Acc:HGNC:25566]
ARHGEF40	#N/A	0.20426	#N/A	#N/A	1.01108	#N/A	#N/A	1.42405	#N/A	#N/A	#N/A	#N/A	#N/A	#N/A	#N/A	#N/A	#N/A	#N/A	#N/A	#N/A	#N/A	#N/A	#N/A	#N/A	#N/A	#N/A	#N/A	#N/A	#N/A	#N/A	#N/A	#N/A	#N/A	#N/A	1.10881	#N/A	1.04207	1.30099	0.898563	1.28977	1.38488	1.47919	0.968362	#N/A	1.05052	1.49973	1.18612	1.01187	#N/A	0.829664	1.2231	#N/A	#N/A	#N/A	#N/A	#N/A	#N/A	#N/A	#N/A	#N/A	#N/A	1.98327	0.562862	19	ENSG00000165801	ARHGEF40	protein_coding	Rho guanine nucleotide exchange factor 40 [Source:HGNC Symbol;Acc:HGNC:25516]
CTNND1	#N/A	1.32733	#N/A	#N/A	#N/A	#N/A	#N/A	#N/A	#N/A	#N/A	#N/A	#N/A	#N/A	#N/A	#N/A	#N/A	#N/A	#N/A	#N/A	#N/A	#N/A	#N/A	#N/A	#N/A	#N/A	#N/A	#N/A	#N/A	#N/A	#N/A	#N/A	#N/A	#N/A	#N/A	0.575632	#N/A	0.66976	0.531781	0.487073	0.492407	0.556014	0.686976	0.409642	0.439418	0.515705	0.66278	0.562093	0.586091	1.08677	0.513775	0.585168	#N/A	#N/A	#N/A	#N/A	#N/A	#N/A	#N/A	#N/A	#N/A	#N/A	1.95982	1.74482	19	ENSG00000198561	CTNND1	protein_coding	catenin delta 1 [Source:HGNC Symbol;Acc:HGNC:2515]
MIRLET7BHG	#N/A	1.27336	#N/A	#N/A	#N/A	#N/A	#N/A	#N/A	#N/A	#N/A	#N/A	#N/A	#N/A	#N/A	#N/A	#N/A	#N/A	#N/A	#N/A	#N/A	#N/A	#N/A	#N/A	#N/A	#N/A	#N/A	0.816845	#N/A	0.916334	#N/A	#N/A	#N/A	#N/A	#N/A	1.15862	1.10411	0.548854	0.871129	#N/A	0.666589	0.728381	1.01457	#N/A	1.08544	0.844592	0.715094	0.605932	0.637939	1.03086	#N/A	0.993953	#N/A	#N/A	#N/A	#N/A	#N/A	#N/A	#N/A	#N/A	#N/A	#N/A	1.51048	1.88865	19	ENSG00000197182	MIRLET7BHG	lncRNA	MIRLET7B host gene [Source:HGNC Symbol;Acc:HGNC:37189]
MINDY4	#N/A	0.164262	#N/A	#N/A	#N/A	#N/A	#N/A	#N/A	#N/A	#N/A	#N/A	#N/A	#N/A	#N/A	#N/A	#N/A	#N/A	#N/A	#N/A	#N/A	#N/A	#N/A	#N/A	#N/A	#N/A	#N/A	2.3628	1.15942	1.35582	0.182368	#N/A	#N/A	#N/A	#N/A	1.87026	0.367969	1.07116	1.78695	1.05067	1.91636	2.17287	2.36025	0.859658	#N/A	#N/A	0.764609	#N/A	1.18061	#N/A	#N/A	2.3037	#N/A	#N/A	#N/A	#N/A	#N/A	#N/A	#N/A	#N/A	#N/A	#N/A	1.06572	0.389177	19	ENSG00000106125	MINDY4	protein_coding	MINDY lysine 48 deubiquitinase 4 [Source:HGNC Symbol;Acc:HGNC:21916]
ACER2	#N/A	0.0915509	#N/A	#N/A	#N/A	#N/A	#N/A	#N/A	#N/A	#N/A	#N/A	#N/A	#N/A	#N/A	#N/A	#N/A	#N/A	#N/A	#N/A	#N/A	#N/A	#N/A	#N/A	#N/A	#N/A	#N/A	#N/A	#N/A	#N/A	#N/A	0.997338	#N/A	#N/A	0.283916	2.80437	#N/A	2.75503	2.73783	2.78524	2.6963	2.66262	2.14431	2.83277	2.61756	2.02556	1.30274	2.45173	2.85362	#N/A	2.26685	2.5533	#N/A	#N/A	#N/A	#N/A	#N/A	#N/A	#N/A	#N/A	#N/A	#N/A	#N/A	0.176942	19	ENSG00000177076	ACER2	protein_coding	alkaline ceramidase 2 [Source:HGNC Symbol;Acc:HGNC:23675]
AASS	#N/A	1.18256	#N/A	#N/A	#N/A	#N/A	#N/A	#N/A	#N/A	#N/A	#N/A	#N/A	#N/A	#N/A	#N/A	#N/A	#N/A	#N/A	#N/A	#N/A	#N/A	#N/A	#N/A	#N/A	#N/A	0.882865	1.08337	2.71768	2.62863	#N/A	#N/A	#N/A	#N/A	#N/A	#N/A	#N/A	0.92473	0.664481	1.15198	0.608882	#N/A	#N/A	1.27935	1.42307	1.27706	0.875778	1.20624	1.03	0.905081	1.71071	#N/A	#N/A	#N/A	#N/A	#N/A	#N/A	#N/A	#N/A	#N/A	#N/A	#N/A	1.91255	1.55737	19	ENSG00000008311	AASS	protein_coding	aminoadipate-semialdehyde synthase [Source:HGNC Symbol;Acc:HGNC:17366]
TPCN1	#N/A	1.2153	2.8556	1.9276	2.80182	3.45431	2.11449	1.5894	2.73836	#N/A	2.1328	#N/A	0.57458	#N/A	0.438433	#N/A	#N/A	#N/A	#N/A	#N/A	#N/A	#N/A	#N/A	#N/A	#N/A	#N/A	#N/A	#N/A	#N/A	#N/A	#N/A	#N/A	#N/A	#N/A	#N/A	#N/A	#N/A	#N/A	#N/A	#N/A	#N/A	#N/A	#N/A	#N/A	#N/A	#N/A	#N/A	#N/A	0.735821	#N/A	#N/A	0.411607	#N/A	0.672787	1.06035	#N/A	0.948669	#N/A	0.640892	#N/A	#N/A	1.89799	3.90646	19	ENSG00000186815	TPCN1	protein_coding	two pore segment channel 1 [Source:HGNC Symbol;Acc:HGNC:18182]
SORCS1	#N/A	0.0884367	1.9599	0.566474	#N/A	0.22767	0.206628	0.857118	0.184647	#N/A	#N/A	#N/A	#N/A	1.93669	#N/A	0.693458	#N/A	0.611054	0.144826	#N/A	0.104149	#N/A	#N/A	#N/A	#N/A	#N/A	0.921879	#N/A	#N/A	#N/A	#N/A	#N/A	#N/A	#N/A	#N/A	#N/A	#N/A	#N/A	#N/A	#N/A	#N/A	#N/A	#N/A	#N/A	#N/A	#N/A	#N/A	#N/A	#N/A	#N/A	#N/A	1.77938	#N/A	0.0951271	0.114895	0.030618	0.101301	#N/A	#N/A	#N/A	#N/A	0.327939	#N/A	19	ENSG00000108018	SORCS1	protein_coding	sortilin related VPS10 domain containing receptor 1 [Source:HGNC Symbol;Acc:HGNC:16697]
SCARB2	#N/A	1.45035	0.739735	0.709635	1.11389	0.637329	0.851669	0.629486	1.67356	#N/A	2.10213	#N/A	#N/A	#N/A	#N/A	#N/A	#N/A	#N/A	0.726711	1.19214	#N/A	0.71789	#N/A	#N/A	#N/A	#N/A	#N/A	#N/A	#N/A	#N/A	#N/A	#N/A	#N/A	#N/A	#N/A	#N/A	#N/A	#N/A	#N/A	#N/A	#N/A	#N/A	#N/A	#N/A	#N/A	#N/A	#N/A	#N/A	#N/A	#N/A	#N/A	0.630649	#N/A	#N/A	0.623299	1.39888	1.58656	2.06891	#N/A	#N/A	#N/A	1.27886	1.39176	19	ENSG00000138760	SCARB2	protein_coding	scavenger receptor class B member 2 [Source:HGNC Symbol;Acc:HGNC:1665]
BCAR1#050820	#N/A	0.218371	#N/A	#N/A	#N/A	#N/A	#N/A	#N/A	#N/A	#N/A	#N/A	#N/A	#N/A	2.24369	1.18245	1.6603	1.55126	1.91607	1.77286	0.491467	0.647004	1.24634	#N/A	0.442825	0.485114	#N/A	2.26823	3.18895	3.75836	#N/A	1.24951	#N/A	#N/A	#N/A	#N/A	#N/A	#N/A	#N/A	#N/A	#N/A	#N/A	#N/A	#N/A	#N/A	#N/A	#N/A	#N/A	#N/A	#N/A	#N/A	#N/A	0.923096	#N/A	#N/A	#N/A	#N/A	#N/A	#N/A	#N/A	#N/A	#N/A	1.41794	0.647719	19	ENSG00000050820	BCAR1	protein_coding	BCAR1 scaffold protein, Cas family member [Source:HGNC Symbol;Acc:HGNC:971]
TRIM44	#N/A	1.06985	#N/A	#N/A	0.585784	0.531401	0.631872	#N/A	0.648086	#N/A	#N/A	#N/A	#N/A	0.575041	0.690173	0.642571	0.769655	0.755841	0.720334	2.11403	0.730833	0.680003	#N/A	0.90278	#N/A	#N/A	#N/A	#N/A	#N/A	#N/A	0.676416	#N/A	0.549987	#N/A	#N/A	#N/A	#N/A	#N/A	#N/A	#N/A	#N/A	#N/A	#N/A	#N/A	#N/A	#N/A	#N/A	#N/A	#N/A	#N/A	#N/A	#N/A	#N/A	#N/A	#N/A	#N/A	1.3818	#N/A	#N/A	#N/A	#N/A	1.28174	#N/A	19	ENSG00000166326	TRIM44	protein_coding	tripartite motif containing 44 [Source:HGNC Symbol;Acc:HGNC:19016]
GSE1	#N/A	0.928287	#N/A	#N/A	#N/A	#N/A	#N/A	#N/A	#N/A	#N/A	#N/A	#N/A	#N/A	0.800406	0.731067	#N/A	1.22121	0.81328	0.775605	1.41259	#N/A	0.687763	#N/A	#N/A	#N/A	#N/A	0.992286	0.927429	0.681788	#N/A	#N/A	#N/A	#N/A	#N/A	#N/A	#N/A	#N/A	#N/A	#N/A	#N/A	#N/A	#N/A	#N/A	#N/A	#N/A	#N/A	#N/A	#N/A	0.660556	#N/A	#N/A	0.538083	1.43741	1.15709	1.07314	#N/A	1.76389	0.672389	#N/A	#N/A	#N/A	1.01611	#N/A	19	ENSG00000131149	GSE1	protein_coding	Gse1 coiled-coil protein [Source:HGNC Symbol;Acc:HGNC:28979]
VAPA	#N/A	1.03422	0.750393	0.605048	#N/A	1.08296	0.809452	#N/A	2.25587	#N/A	1.50947	0.935997	#N/A	#N/A	0.490726	#N/A	#N/A	#N/A	#N/A	1.02458	#N/A	1.507	#N/A	#N/A	#N/A	#N/A	#N/A	#N/A	#N/A	#N/A	#N/A	#N/A	#N/A	#N/A	#N/A	#N/A	0.448654	#N/A	#N/A	#N/A	#N/A	#N/A	#N/A	#N/A	#N/A	#N/A	#N/A	#N/A	#N/A	#N/A	#N/A	0.677783	#N/A	#N/A	1.05611	1.08568	2.56852	2.22046	#N/A	1.83223	#N/A	#N/A	1.27132	19	ENSG00000101558	VAPA	protein_coding	VAMP associated protein A [Source:HGNC Symbol;Acc:HGNC:12648]
RBMX	#N/A	1.06616	0.791425	0.637119	0.976338	0.781787	0.80961	0.633951	1.72682	#N/A	1.5837	#N/A	0.505084	#N/A	#N/A	#N/A	#N/A	#N/A	#N/A	1.17373	#N/A	#N/A	#N/A	#N/A	#N/A	#N/A	0.922129	1.01795	0.79041	#N/A	#N/A	#N/A	#N/A	#N/A	#N/A	#N/A	#N/A	#N/A	#N/A	#N/A	#N/A	#N/A	#N/A	#N/A	#N/A	#N/A	#N/A	#N/A	#N/A	#N/A	#N/A	#N/A	#N/A	#N/A	#N/A	1.0821	1.92331	0.913703	0.588	#N/A	#N/A	#N/A	1.2257	19	ENSG00000147274	RBMX	protein_coding	RNA binding motif protein X-linked [Source:HGNC Symbol;Acc:HGNC:9910]
#251199	#N/A	0.0538096	#N/A	#N/A	#N/A	#N/A	#N/A	#N/A	#N/A	#N/A	#N/A	#N/A	#N/A	#N/A	#N/A	#N/A	#N/A	#N/A	#N/A	#N/A	#N/A	#N/A	#N/A	#N/A	#N/A	#N/A	0.175104	0.158391	#N/A	#N/A	#N/A	#N/A	#N/A	#N/A	1.81762	0.0615338	2.65329	3.73389	2.40578	2.90821	3.0133	0.947882	4.78957	1.04718	0.518666	#N/A	3.10448	2.80231	#N/A	2.35613	3.1504	#N/A	#N/A	#N/A	#N/A	#N/A	#N/A	#N/A	#N/A	#N/A	#N/A	0.115003	#N/A	19	ENSG00000251199		lncRNA	novel transcript
VEZT	#N/A	0.992568	#N/A	#N/A	#N/A	#N/A	#N/A	#N/A	0.816106	#N/A	1.2974	#N/A	#N/A	0.62184	#N/A	#N/A	0.828137	0.524309	#N/A	1.71007	#N/A	0.931863	#N/A	0.811694	#N/A	#N/A	0.804568	0.761527	1.13837	#N/A	#N/A	#N/A	#N/A	#N/A	#N/A	#N/A	#N/A	#N/A	#N/A	#N/A	#N/A	#N/A	#N/A	#N/A	#N/A	#N/A	#N/A	#N/A	#N/A	#N/A	#N/A	0.548793	#N/A	#N/A	0.738561	1.04707	1.92969	1.12577	#N/A	#N/A	#N/A	0.730041	1.75467	19	ENSG00000028203	VEZT	protein_coding	vezatin, adherens junctions transmembrane protein [Source:HGNC Symbol;Acc:HGNC:18258]
TRIP10	#N/A	0.843046	1.14826	#N/A	#N/A	1.52645	1.16689	0.758901	2.87002	#N/A	1.19303	#N/A	#N/A	#N/A	#N/A	#N/A	#N/A	#N/A	#N/A	#N/A	#N/A	#N/A	#N/A	#N/A	#N/A	#N/A	2.95241	2.77947	2.51826	#N/A	0.609814	#N/A	#N/A	#N/A	#N/A	#N/A	#N/A	#N/A	#N/A	#N/A	#N/A	#N/A	#N/A	#N/A	#N/A	#N/A	#N/A	#N/A	#N/A	#N/A	#N/A	0.821155	0.822314	#N/A	1.24523	#N/A	1.19427	2.18095	1.29391	#N/A	#N/A	2.47587	2.5502	19	ENSG00000125733	TRIP10	protein_coding	thyroid hormone receptor interactor 10 [Source:HGNC Symbol;Acc:HGNC:12304]
ESR1	#N/A	#N/A	5.77083	3.24037	3.74987	4.49091	5.14326	2.22442	3.54916	#N/A	2.20111	#N/A	1.659	#N/A	#N/A	#N/A	#N/A	#N/A	#N/A	#N/A	#N/A	#N/A	#N/A	#N/A	#N/A	#N/A	#N/A	#N/A	0.87935	1.78491	#N/A	#N/A	#N/A	#N/A	#N/A	#N/A	#N/A	#N/A	#N/A	#N/A	#N/A	#N/A	#N/A	#N/A	#N/A	#N/A	#N/A	#N/A	#N/A	#N/A	#N/A	2.41966	2.01631	#N/A	3.87715	1.65292	1.6549	2.58606	2.27581	#N/A	#N/A	1.32689	#N/A	19	ENSG00000091831	ESR1	protein_coding	estrogen receptor 1 [Source:HGNC Symbol;Acc:HGNC:3467]
PXDNL	#N/A	#N/A	2.35122	0.870726	1.5674	2.39969	1.02042	1.84839	2.12273	#N/A	0.630002	#N/A	#N/A	0.781603	#N/A	#N/A	#N/A	#N/A	#N/A	#N/A	#N/A	#N/A	#N/A	#N/A	#N/A	#N/A	1.71298	1.88289	1.85583	#N/A	0.803113	#N/A	#N/A	#N/A	#N/A	#N/A	#N/A	#N/A	#N/A	#N/A	#N/A	#N/A	#N/A	#N/A	#N/A	#N/A	#N/A	#N/A	#N/A	#N/A	#N/A	1.49313	#N/A	#N/A	1.141	#N/A	0.415794	2.19196	0.809503	#N/A	#N/A	#N/A	0.643053	19	ENSG00000147485	PXDNL	protein_coding	peroxidasin like [Source:HGNC Symbol;Acc:HGNC:26359]
LNPK	#N/A	#N/A	2.75471	1.6471	2.09161	3.32369	1.36763	1.24655	2.68079	#N/A	1.43947	#N/A	0.728978	#N/A	#N/A	#N/A	#N/A	#N/A	#N/A	1.22695	#N/A	0.813281	#N/A	#N/A	0.747352	#N/A	0.759962	#N/A	1.18321	#N/A	#N/A	#N/A	#N/A	#N/A	#N/A	#N/A	#N/A	#N/A	#N/A	#N/A	#N/A	#N/A	#N/A	#N/A	#N/A	#N/A	#N/A	#N/A	#N/A	#N/A	#N/A	1.09355	#N/A	#N/A	1.49593	#N/A	1.81108	2.71473	1.27136	#N/A	#N/A	#N/A	#N/A	19	ENSG00000144320	LNPK	protein_coding	lunapark, ER junction formation factor [Source:HGNC Symbol;Acc:HGNC:21610]
MACROH2A2	#N/A	#N/A	2.64178	#N/A	1.63331	1.93386	0.728037	1.97153	0.574021	#N/A	0.292424	#N/A	0.93871	0.888365	1.31009	0.848507	#N/A	0.972992	0.694388	#N/A	#N/A	#N/A	#N/A	#N/A	0.443825	#N/A	#N/A	#N/A	#N/A	#N/A	#N/A	#N/A	#N/A	#N/A	#N/A	#N/A	#N/A	#N/A	#N/A	#N/A	#N/A	#N/A	#N/A	#N/A	#N/A	#N/A	#N/A	#N/A	#N/A	#N/A	#N/A	1.20155	1.12968	#N/A	#N/A	#N/A	0.321109	#N/A	0.236162	#N/A	#N/A	#N/A	0.352896	19	ENSG00000099284	MACROH2A2	protein_coding	macroH2A.2 histone [Source:HGNC Symbol;Acc:HGNC:14453]
#267653	#N/A	#N/A	2.08357	1.2361	1.33448	1.02764	0.611079	1.8937	0.379096	0.723597	#N/A	#N/A	#N/A	#N/A	1.42858	#N/A	#N/A	#N/A	#N/A	#N/A	#N/A	#N/A	#N/A	#N/A	#N/A	#N/A	#N/A	0.611003	0.853472	#N/A	2.9291	#N/A	1.26325	0.261773	#N/A	#N/A	0.863066	#N/A	#N/A	#N/A	#N/A	#N/A	#N/A	#N/A	0.856926	#N/A	#N/A	#N/A	#N/A	0.835522	#N/A	#N/A	#N/A	0.253153	#N/A	#N/A	0.172102	#N/A	#N/A	#N/A	#N/A	#N/A	#N/A	19	ENSG00000267653		lncRNA	novel transcript
#281392	#N/A	#N/A	0.583014	0.134421	0.164755	0.194839	0.110099	0.119243	#N/A	#N/A	0.0680626	#N/A	#N/A	#N/A	#N/A	#N/A	#N/A	#N/A	#N/A	#N/A	#N/A	#N/A	#N/A	#N/A	#N/A	#N/A	#N/A	#N/A	0.150387	#N/A	#N/A	#N/A	#N/A	#N/A	#N/A	#N/A	#N/A	#N/A	1.24079	#N/A	#N/A	#N/A	1.31805	1.28887	0.944449	#N/A	1.09497	#N/A	#N/A	1.89441	1.14959	0.877096	#N/A	#N/A	0.0778289	#N/A	#N/A	#N/A	#N/A	#N/A	#N/A	0.137531	0.121399	19	ENSG00000281392		lncRNA	long intergenic non-protein coding RNA 506 [Source:NCBI gene (formerly Entrezgene);Acc:100846978]
TENT5A	#N/A	#N/A	2.62037	1.76311	2.38091	3.12183	2.21587	1.47088	2.55724	#N/A	1.09676	#N/A	#N/A	#N/A	#N/A	#N/A	#N/A	#N/A	#N/A	#N/A	#N/A	#N/A	#N/A	#N/A	#N/A	#N/A	#N/A	#N/A	#N/A	#N/A	#N/A	#N/A	#N/A	#N/A	1.53995	#N/A	#N/A	1.04342	#N/A	1.06168	1.20683	1.55275	#N/A	0.61733	#N/A	1.95072	#N/A	0.634537	#N/A	#N/A	1.1684	#N/A	#N/A	#N/A	#N/A	#N/A	#N/A	#N/A	#N/A	#N/A	#N/A	2.13147	1.12623	19	ENSG00000112773	TENT5A	protein_coding	terminal nucleotidyltransferase 5A [Source:HGNC Symbol;Acc:HGNC:18345]
SEMA4B	#N/A	#N/A	2.43462	1.32116	2.47227	2.33517	2.37551	1.57927	0.879863	#N/A	#N/A	#N/A	#N/A	2.49307	2.1624	1.33935	1.28399	1.57285	0.816905	0.699669	0.760307	#N/A	#N/A	0.382294	#N/A	#N/A	#N/A	1.15312	#N/A	#N/A	#N/A	#N/A	#N/A	#N/A	#N/A	#N/A	#N/A	#N/A	#N/A	#N/A	#N/A	#N/A	#N/A	#N/A	#N/A	#N/A	#N/A	#N/A	#N/A	#N/A	0.735385	#N/A	#N/A	#N/A	#N/A	#N/A	#N/A	#N/A	#N/A	#N/A	#N/A	0.990749	#N/A	19	ENSG00000185033	SEMA4B	protein_coding	semaphorin 4B [Source:HGNC Symbol;Acc:HGNC:10730]
HMGB1	#N/A	#N/A	1.02544	0.973471	0.907163	#N/A	1.02365	0.712395	1.21844	#N/A	1.35018	#N/A	#N/A	#N/A	#N/A	#N/A	#N/A	#N/A	#N/A	#N/A	#N/A	#N/A	#N/A	#N/A	#N/A	#N/A	1.07668	1.10277	1.08133	#N/A	#N/A	#N/A	#N/A	#N/A	#N/A	#N/A	#N/A	#N/A	#N/A	#N/A	#N/A	#N/A	#N/A	#N/A	#N/A	#N/A	#N/A	#N/A	#N/A	#N/A	#N/A	0.690617	0.496988	0.595888	#N/A	0.631353	1.05429	1.61717	0.5786	#N/A	#N/A	0.942845	1.05819	19	ENSG00000189403	HMGB1	protein_coding	high mobility group box 1 [Source:HGNC Symbol;Acc:HGNC:4983]
ZNF827	#N/A	#N/A	#N/A	#N/A	#N/A	1.03697	0.959775	1.03511	0.890791	#N/A	#N/A	#N/A	#N/A	0.878917	0.65383	0.682221	1.53842	0.890842	1.06652	#N/A	0.985457	#N/A	#N/A	#N/A	#N/A	#N/A	2.89209	2.89391	2.64661	0.99858	#N/A	#N/A	#N/A	#N/A	#N/A	#N/A	#N/A	#N/A	#N/A	#N/A	#N/A	#N/A	#N/A	#N/A	#N/A	#N/A	#N/A	#N/A	#N/A	#N/A	#N/A	1.12617	#N/A	#N/A	2.03443	#N/A	1.95338	2.06012	#N/A	#N/A	#N/A	#N/A	#N/A	19	ENSG00000151612	ZNF827	protein_coding	zinc finger protein 827 [Source:HGNC Symbol;Acc:HGNC:27193]
ZNF213	#N/A	#N/A	1.14345	1.41976	1.2394	1.08435	0.992908	1.11078	1.3163	#N/A	#N/A	#N/A	#N/A	#N/A	1.01049	#N/A	#N/A	#N/A	0.596807	#N/A	0.529805	#N/A	#N/A	#N/A	#N/A	#N/A	1.83491	3.04371	2.42872	#N/A	#N/A	#N/A	#N/A	#N/A	#N/A	#N/A	#N/A	#N/A	#N/A	#N/A	#N/A	#N/A	#N/A	#N/A	#N/A	#N/A	#N/A	#N/A	#N/A	#N/A	#N/A	0.954684	0.751194	0.87454	#N/A	#N/A	#N/A	0.782708	0.562984	#N/A	#N/A	#N/A	0.612751	19	ENSG00000085644	ZNF213	protein_coding	zinc finger protein 213 [Source:HGNC Symbol;Acc:HGNC:13005]
DNAJA4	#N/A	#N/A	0.061084	#N/A	0.0570454	0.0758867	0.0448071	0.0539967	#N/A	#N/A	#N/A	#N/A	#N/A	0.0587985	0.0510762	0.0591442	0.0294067	0.0615589	#N/A	#N/A	#N/A	0.0301688	#N/A	#N/A	0.0222653	#N/A	#N/A	0.0635125	#N/A	#N/A	0.0413701	#N/A	#N/A	#N/A	#N/A	#N/A	#N/A	#N/A	#N/A	#N/A	#N/A	#N/A	#N/A	#N/A	#N/A	#N/A	#N/A	#N/A	#N/A	#N/A	#N/A	0.0602072	0.0154497	0.0153726	#N/A	#N/A	0.0252813	#N/A	0.0175887	#N/A	#N/A	#N/A	#N/A	19	ENSG00000140403	DNAJA4	protein_coding	DnaJ heat shock protein family (Hsp40) member A4 [Source:HGNC Symbol;Acc:HGNC:14885]
PCCB	#N/A	#N/A	3.54258	1.19196	1.79624	2.09181	0.994471	1.23529	0.702177	#N/A	0.384211	#N/A	0.580266	#N/A	#N/A	#N/A	#N/A	#N/A	#N/A	0.533564	#N/A	#N/A	#N/A	#N/A	#N/A	#N/A	1.03904	1.7137	#N/A	#N/A	#N/A	#N/A	#N/A	#N/A	#N/A	#N/A	#N/A	#N/A	#N/A	#N/A	#N/A	#N/A	#N/A	#N/A	#N/A	#N/A	#N/A	#N/A	#N/A	#N/A	#N/A	2.01893	0.782881	#N/A	1.10161	0.224423	#N/A	0.402361	0.278155	0.0797974	#N/A	#N/A	#N/A	19	ENSG00000114054	PCCB	protein_coding	propionyl-CoA carboxylase subunit beta [Source:HGNC Symbol;Acc:HGNC:8654]
SLC4A4	#N/A	#N/A	3.22677	#N/A	1.81259	1.27044	0.839281	0.973187	0.815644	#N/A	#N/A	#N/A	0.773669	0.858194	#N/A	0.835636	#N/A	0.767013	#N/A	0.393795	#N/A	#N/A	#N/A	#N/A	#N/A	#N/A	1.53566	1.19882	1.07482	#N/A	1.19237	#N/A	0.923349	#N/A	#N/A	#N/A	#N/A	#N/A	#N/A	#N/A	#N/A	#N/A	#N/A	#N/A	#N/A	#N/A	#N/A	#N/A	#N/A	#N/A	#N/A	3.43149	#N/A	#N/A	0.391793	#N/A	#N/A	1.01043	#N/A	#N/A	#N/A	#N/A	#N/A	19	ENSG00000080493	SLC4A4	protein_coding	solute carrier family 4 member 4 [Source:HGNC Symbol;Acc:HGNC:11030]
LINC02511	#N/A	#N/A	#N/A	0.100068	#N/A	0.124171	#N/A	0.103353	0.0726868	#N/A	#N/A	#N/A	#N/A	#N/A	#N/A	#N/A	#N/A	#N/A	#N/A	#N/A	#N/A	#N/A	#N/A	#N/A	#N/A	#N/A	#N/A	#N/A	0.140306	#N/A	#N/A	#N/A	#N/A	#N/A	0.174086	#N/A	0.192593	0.180737	0.15245	0.233882	1.49375	#N/A	2.5471	0.0883697	0.103818	0.0858466	0.210757	0.1756	#N/A	0.186196	0.238763	#N/A	#N/A	#N/A	#N/A	#N/A	#N/A	#N/A	#N/A	#N/A	#N/A	#N/A	#N/A	19	ENSG00000248869	LINC02511	lncRNA	long intergenic non-protein coding RNA 2511 [Source:HGNC Symbol;Acc:HGNC:53500]
SGCB	#N/A	#N/A	2.12086	0.564723	0.291035	0.299788	0.156979	0.524491	0.133404	#N/A	#N/A	#N/A	#N/A	#N/A	#N/A	#N/A	#N/A	#N/A	#N/A	#N/A	#N/A	#N/A	#N/A	#N/A	#N/A	#N/A	0.220314	0.220604	0.208896	#N/A	#N/A	#N/A	#N/A	#N/A	#N/A	#N/A	#N/A	#N/A	#N/A	#N/A	#N/A	#N/A	#N/A	#N/A	#N/A	#N/A	#N/A	#N/A	#N/A	#N/A	#N/A	3.06308	0.732759	0.0659408	0.0908698	0.0255458	#N/A	0.0823736	0.0541576	#N/A	#N/A	0.170735	0.128136	19	ENSG00000163069	SGCB	protein_coding	sarcoglycan beta [Source:HGNC Symbol;Acc:HGNC:10806]
STBD1	#N/A	#N/A	0.081306	0.0620808	#N/A	0.0706922	#N/A	0.0546742	#N/A	#N/A	#N/A	#N/A	0.0231138	0.10585	0.0667683	0.0601593	0.0179303	0.0584699	#N/A	#N/A	#N/A	#N/A	#N/A	#N/A	0.0240797	#N/A	0.0797237	0.0594778	0.0701158	#N/A	0.0577271	#N/A	0.0316643	#N/A	#N/A	#N/A	#N/A	#N/A	#N/A	#N/A	#N/A	#N/A	#N/A	#N/A	#N/A	#N/A	#N/A	#N/A	#N/A	#N/A	#N/A	0.0583159	#N/A	0.0158565	#N/A	#N/A	#N/A	#N/A	0.0165011	#N/A	#N/A	#N/A	#N/A	19	ENSG00000118804	STBD1	protein_coding	starch binding domain 1 [Source:HGNC Symbol;Acc:HGNC:24854]
FAM126A	#N/A	#N/A	#N/A	1.09326	0.687294	#N/A	0.698668	0.827322	1.24361	#N/A	1.64658	#N/A	#N/A	#N/A	#N/A	#N/A	#N/A	#N/A	#N/A	#N/A	#N/A	#N/A	#N/A	#N/A	#N/A	#N/A	#N/A	#N/A	#N/A	#N/A	0.460788	0.887057	0.730689	#N/A	0.497339	#N/A	0.47281	0.564581	0.520334	0.539851	0.488294	0.549441	#N/A	0.402895	#N/A	#N/A	#N/A	#N/A	#N/A	#N/A	#N/A	#N/A	#N/A	#N/A	#N/A	#N/A	#N/A	#N/A	#N/A	#N/A	#N/A	0.954648	1.27533	19	ENSG00000122591	FAM126A	protein_coding	family with sequence similarity 126 member A [Source:HGNC Symbol;Acc:HGNC:24587]
PLXNA1	#N/A	#N/A	0.395748	0.202029	0.176866	0.181022	0.119361	0.265572	0.111757	#N/A	0.077718	#N/A	#N/A	#N/A	#N/A	#N/A	#N/A	#N/A	#N/A	#N/A	#N/A	#N/A	#N/A	#N/A	#N/A	#N/A	#N/A	0.166324	#N/A	#N/A	#N/A	#N/A	#N/A	#N/A	1.18861	#N/A	1.21853	1.47937	2.09142	1.31871	1.12479	#N/A	1.48155	#N/A	#N/A	#N/A	#N/A	#N/A	#N/A	1.1367	1.2278	#N/A	#N/A	#N/A	#N/A	#N/A	#N/A	#N/A	#N/A	#N/A	#N/A	#N/A	0.108754	19	ENSG00000114554	PLXNA1	protein_coding	plexin A1 [Source:HGNC Symbol;Acc:HGNC:9099]
INTS11	#N/A	#N/A	1.18026	0.732052	#N/A	1.45028	1.0711	1.13402	3.07984	#N/A	#N/A	#N/A	#N/A	1.2666	1.2064	0.960589	#N/A	1.40154	#N/A	#N/A	#N/A	#N/A	#N/A	#N/A	0.720183	#N/A	1.57262	0.940849	2.22447	#N/A	#N/A	#N/A	#N/A	#N/A	#N/A	#N/A	#N/A	#N/A	#N/A	#N/A	#N/A	#N/A	#N/A	#N/A	#N/A	#N/A	#N/A	#N/A	0.961381	#N/A	#N/A	0.884732	#N/A	#N/A	#N/A	#N/A	1.0405	1.21309	#N/A	#N/A	#N/A	1.18001	#N/A	19	ENSG00000127054	INTS11	protein_coding	integrator complex subunit 11 [Source:HGNC Symbol;Acc:HGNC:26052]
SMCO1	#N/A	#N/A	0.134956	#N/A	0.0835263	0.0964329	#N/A	0.0720979	#N/A	#N/A	#N/A	#N/A	0.0307519	0.135633	0.0870602	0.0784212	0.0374219	0.0775987	#N/A	#N/A	#N/A	#N/A	#N/A	#N/A	0.0324819	#N/A	0.107374	0.0822483	0.0971964	#N/A	0.070138	#N/A	0.0430197	#N/A	#N/A	#N/A	#N/A	#N/A	#N/A	#N/A	#N/A	#N/A	#N/A	#N/A	#N/A	#N/A	#N/A	#N/A	#N/A	#N/A	#N/A	0.0745953	0.027675	0.0217456	#N/A	#N/A	#N/A	#N/A	#N/A	#N/A	#N/A	#N/A	#N/A	19	ENSG00000214097	SMCO1	protein_coding	single-pass membrane protein with coiled-coil domains 1 [Source:HGNC Symbol;Acc:HGNC:27407]
PTGFRN	#N/A	#N/A	0.598115	#N/A	0.130058	#N/A	#N/A	0.124989	#N/A	#N/A	#N/A	#N/A	#N/A	#N/A	#N/A	#N/A	#N/A	#N/A	#N/A	#N/A	#N/A	#N/A	#N/A	#N/A	#N/A	#N/A	#N/A	#N/A	#N/A	#N/A	#N/A	#N/A	#N/A	#N/A	0.3777	#N/A	0.573827	0.233651	0.251266	0.747433	7.51222	0.197385	0.25029	0.215674	0.206163	0.119585	1.14766	0.245866	#N/A	0.251809	0.341235	#N/A	#N/A	#N/A	#N/A	#N/A	#N/A	#N/A	#N/A	#N/A	#N/A	0.113961	#N/A	19	ENSG00000134247	PTGFRN	protein_coding	prostaglandin F2 receptor inhibitor [Source:HGNC Symbol;Acc:HGNC:9601]
#274441	#N/A	#N/A	#N/A	0.043909	0.0704243	0.0831766	#N/A	0.0487023	0.0416703	#N/A	#N/A	#N/A	#N/A	0.0346481	0.056032	0.000569896	#N/A	0.045678	0.0431298	#N/A	#N/A	#N/A	#N/A	#N/A	0.0244203	#N/A	#N/A	0.0831184	0.100826	#N/A	0.0397036	#N/A	#N/A	#N/A	#N/A	#N/A	#N/A	#N/A	#N/A	#N/A	#N/A	#N/A	#N/A	#N/A	#N/A	#N/A	#N/A	#N/A	#N/A	#N/A	#N/A	#N/A	0.0250589	0.0222989	0.0370061	#N/A	#N/A	0.0355689	0.0197199	#N/A	#N/A	#N/A	#N/A	19	ENSG00000274441		lncRNA	novel transcript, antisense SLC1A3
ATP5MC2	#N/A	#N/A	0.112516	0.0655347	0.0781164	0.100787	0.0610064	0.0586301	#N/A	#N/A	#N/A	#N/A	0.0231987	0.112043	0.0783453	0.0667244	#N/A	0.0810551	#N/A	#N/A	0.0432702	#N/A	#N/A	#N/A	0.0342912	#N/A	0.0894448	0.0680347	#N/A	#N/A	0.040403	#N/A	#N/A	#N/A	#N/A	#N/A	#N/A	#N/A	#N/A	#N/A	#N/A	#N/A	#N/A	#N/A	#N/A	#N/A	#N/A	#N/A	#N/A	#N/A	#N/A	0.0524003	0.0155887	#N/A	#N/A	#N/A	#N/A	#N/A	#N/A	#N/A	#N/A	0.0928341	#N/A	19	ENSG00000135390	ATP5MC2	protein_coding	ATP synthase membrane subunit c locus 2 [Source:HGNC Symbol;Acc:HGNC:842]
LHX4	#N/A	#N/A	0.979266	0.128762	0.125715	0.155749	0.110464	0.106755	0.0819799	0.0965783	#N/A	#N/A	#N/A	0.651555	0.126073	0.238587	#N/A	0.0913005	#N/A	0.104924	#N/A	#N/A	#N/A	#N/A	#N/A	#N/A	#N/A	#N/A	#N/A	#N/A	#N/A	#N/A	#N/A	#N/A	0.906766	#N/A	1.02215	#N/A	#N/A	0.942154	#N/A	#N/A	0.785205	#N/A	#N/A	#N/A	#N/A	#N/A	#N/A	#N/A	1.05752	#N/A	0.10001	#N/A	#N/A	#N/A	#N/A	#N/A	#N/A	#N/A	#N/A	#N/A	#N/A	19	ENSG00000121454	LHX4	protein_coding	LIM homeobox 4 [Source:HGNC Symbol;Acc:HGNC:21734]
LINC00534	#N/A	#N/A	2.07141	#N/A	1.56228	1.39908	#N/A	1.3832	#N/A	#N/A	#N/A	#N/A	0.82095	#N/A	1.50903	#N/A	#N/A	#N/A	#N/A	0.374657	0.381565	#N/A	#N/A	#N/A	#N/A	#N/A	1.80312	0.709338	1.16282	#N/A	#N/A	#N/A	#N/A	#N/A	#N/A	#N/A	0.902924	#N/A	#N/A	0.832724	#N/A	#N/A	#N/A	0.959573	#N/A	#N/A	#N/A	#N/A	#N/A	#N/A	#N/A	1.34937	1.03149	0.227385	0.487861	#N/A	#N/A	0.422379	#N/A	#N/A	#N/A	#N/A	#N/A	19	ENSG00000253394	LINC00534	lncRNA	long intergenic non-protein coding RNA 534 [Source:HGNC Symbol;Acc:HGNC:43643]
COX7C	#N/A	#N/A	0.0727921	0.0417974	0.0402722	#N/A	#N/A	0.036502	#N/A	#N/A	#N/A	#N/A	#N/A	0.0737032	0.0408804	0.0406631	0.016474	#N/A	#N/A	#N/A	#N/A	#N/A	#N/A	#N/A	#N/A	#N/A	0.0538218	0.0394376	0.0461068	#N/A	#N/A	#N/A	#N/A	#N/A	#N/A	#N/A	#N/A	0.0624172	#N/A	#N/A	0.054679	#N/A	#N/A	#N/A	#N/A	0.033106	0.0690439	0.0501041	#N/A	0.0694267	#N/A	0.0405847	#N/A	0.0106404	#N/A	#N/A	#N/A	#N/A	#N/A	#N/A	#N/A	#N/A	#N/A	19	ENSG00000127184	COX7C	protein_coding	cytochrome c oxidase subunit 7C [Source:HGNC Symbol;Acc:HGNC:2292]
C19orf12	#N/A	#N/A	1.40336	1.24072	1.7853	1.66325	1.83466	0.945186	1.50647	#N/A	0.763542	#N/A	1.00071	#N/A	#N/A	#N/A	#N/A	#N/A	#N/A	#N/A	#N/A	#N/A	#N/A	#N/A	#N/A	#N/A	1.02906	1.07831	#N/A	#N/A	#N/A	#N/A	#N/A	#N/A	#N/A	#N/A	#N/A	#N/A	#N/A	#N/A	#N/A	#N/A	#N/A	#N/A	#N/A	#N/A	#N/A	#N/A	#N/A	#N/A	#N/A	1.46577	0.7186	0.865413	2.68491	0.408499	0.619503	1.27156	0.900633	#N/A	#N/A	#N/A	#N/A	19	ENSG00000131943	C19orf12	protein_coding	chromosome 19 open reading frame 12 [Source:HGNC Symbol;Acc:HGNC:25443]
SPATA16	#N/A	#N/A	#N/A	0.0256514	#N/A	0.0487716	#N/A	0.0251332	0.0345987	#N/A	0.0202366	#N/A	#N/A	#N/A	#N/A	#N/A	#N/A	#N/A	#N/A	#N/A	#N/A	#N/A	#N/A	#N/A	#N/A	#N/A	#N/A	#N/A	#N/A	#N/A	#N/A	#N/A	#N/A	#N/A	0.0593567	#N/A	#N/A	0.0633974	0.0279799	0.0222607	0.0369698	0.0345297	0.0760061	0.035867	0.0445116	#N/A	0.0259417	0.0549842	#N/A	#N/A	0.0321969	#N/A	#N/A	#N/A	0.0214982	#N/A	#N/A	0.0212694	#N/A	#N/A	#N/A	#N/A	#N/A	19	ENSG00000144962	SPATA16	protein_coding	spermatogenesis associated 16 [Source:HGNC Symbol;Acc:HGNC:29935]
FIBIN	#N/A	#N/A	0.067829	#N/A	0.0610446	#N/A	#N/A	0.0540198	#N/A	0.0224031	#N/A	#N/A	#N/A	#N/A	#N/A	#N/A	#N/A	#N/A	#N/A	#N/A	#N/A	#N/A	#N/A	#N/A	#N/A	#N/A	#N/A	#N/A	#N/A	#N/A	#N/A	#N/A	#N/A	#N/A	0.11198	#N/A	0.112394	0.114504	0.115673	0.113583	0.123924	0.0838483	0.107062	0.0959818	0.0888842	0.0487264	0.0700105	0.0929542	#N/A	0.113893	0.115991	#N/A	#N/A	#N/A	#N/A	#N/A	#N/A	#N/A	#N/A	#N/A	#N/A	#N/A	#N/A	19	ENSG00000176971	FIBIN	protein_coding	fin bud initiation factor homolog [Source:HGNC Symbol;Acc:HGNC:33747]
FOLR2	#N/A	#N/A	0.0530717	0.0396277	#N/A	#N/A	#N/A	0.0350133	#N/A	#N/A	#N/A	#N/A	#N/A	#N/A	#N/A	#N/A	#N/A	0.037006	#N/A	#N/A	#N/A	#N/A	#N/A	#N/A	#N/A	#N/A	#N/A	#N/A	#N/A	#N/A	#N/A	#N/A	0.0197167	#N/A	0.0503947	#N/A	0.0616571	0.0789617	0.0781775	0.0768512	0.0908893	0.0546522	0.0658625	0.0465244	0.0403618	#N/A	0.0402817	0.0769811	#N/A	0.0777162	0.0809314	#N/A	#N/A	#N/A	#N/A	#N/A	#N/A	#N/A	#N/A	#N/A	#N/A	#N/A	#N/A	19	ENSG00000165457	FOLR2	protein_coding	folate receptor beta [Source:HGNC Symbol;Acc:HGNC:3793]
WBP4	#N/A	#N/A	1.36	0.645903	1.94406	1.56916	1.3482	0.804458	2.32511	#N/A	0.969777	#N/A	#N/A	#N/A	#N/A	#N/A	#N/A	#N/A	#N/A	#N/A	#N/A	#N/A	#N/A	#N/A	#N/A	#N/A	1.25787	1.30295	1.34564	#N/A	#N/A	#N/A	#N/A	#N/A	#N/A	#N/A	#N/A	#N/A	#N/A	#N/A	#N/A	#N/A	#N/A	#N/A	#N/A	#N/A	#N/A	#N/A	#N/A	#N/A	#N/A	1.54573	#N/A	0.841438	1.85546	#N/A	1.462	1.81957	0.876867	#N/A	#N/A	1.1648	1.3414	19	ENSG00000120688	WBP4	protein_coding	WW domain binding protein 4 [Source:HGNC Symbol;Acc:HGNC:12739]
GRIA1	#N/A	#N/A	0.0481747	#N/A	#N/A	#N/A	0.057625	0.0673752	0.0700448	#N/A	#N/A	#N/A	#N/A	#N/A	#N/A	#N/A	#N/A	#N/A	#N/A	#N/A	#N/A	#N/A	#N/A	#N/A	#N/A	#N/A	#N/A	#N/A	#N/A	#N/A	#N/A	#N/A	#N/A	#N/A	0.075922	#N/A	0.0727501	0.0914241	0.081452	0.0822153	1.81528	0.0846213	0.736664	0.0801215	0.106452	0.0655711	0.117705	0.0527141	#N/A	0.096696	0.0806469	#N/A	#N/A	#N/A	#N/A	#N/A	#N/A	#N/A	#N/A	#N/A	#N/A	#N/A	#N/A	19	ENSG00000155511	GRIA1	protein_coding	glutamate ionotropic receptor AMPA type subunit 1 [Source:HGNC Symbol;Acc:HGNC:4571]
CYC1	#N/A	#N/A	0.0750883	0.0257706	0.0428661	#N/A	#N/A	0.0381726	#N/A	#N/A	#N/A	#N/A	0.0161279	0.0761682	0.030338	0.0423737	#N/A	0.0402179	#N/A	#N/A	#N/A	#N/A	0.00906064	#N/A	#N/A	#N/A	#N/A	#N/A	#N/A	#N/A	0.0248201	#N/A	0.0194112	#N/A	#N/A	#N/A	0.00549035	#N/A	#N/A	#N/A	#N/A	#N/A	#N/A	0.0209245	#N/A	0.0266953	#N/A	#N/A	#N/A	0.0373009	#N/A	0.0306811	#N/A	#N/A	#N/A	#N/A	#N/A	#N/A	#N/A	#N/A	#N/A	0.0447974	0.0430329	19	ENSG00000179091	CYC1	protein_coding	cytochrome c1 [Source:HGNC Symbol;Acc:HGNC:2579]
NCKAP5-AS2	#N/A	#N/A	0.0861929	#N/A	#N/A	0.0716575	#N/A	0.0547847	0.0366767	0.0143485	#N/A	#N/A	#N/A	#N/A	#N/A	#N/A	#N/A	#N/A	#N/A	#N/A	#N/A	#N/A	#N/A	#N/A	#N/A	#N/A	#N/A	#N/A	#N/A	#N/A	#N/A	#N/A	#N/A	#N/A	#N/A	0.0200593	0.017908	0.0262355	0.0719485	0.0315358	0.507369	#N/A	0.0588158	0.0930336	0.0667762	#N/A	0.0635726	0.0476404	#N/A	0.109787	0.0143213	0.0261107	#N/A	#N/A	#N/A	#N/A	#N/A	#N/A	#N/A	#N/A	#N/A	#N/A	#N/A	19	ENSG00000226953	NCKAP5-AS2	lncRNA	NCKAP5 antisense RNA 2 [Source:HGNC Symbol;Acc:HGNC:54065]
RRP15	#N/A	#N/A	1.86693	1.11923	1.81258	1.74784	1.25285	0.915296	1.97007	#N/A	2.54175	0.299254	0.975225	#N/A	#N/A	#N/A	#N/A	#N/A	#N/A	1.37495	#N/A	#N/A	#N/A	#N/A	#N/A	#N/A	#N/A	1.00073	1.64705	#N/A	#N/A	#N/A	#N/A	#N/A	#N/A	#N/A	#N/A	#N/A	#N/A	#N/A	#N/A	#N/A	#N/A	#N/A	#N/A	#N/A	#N/A	#N/A	#N/A	#N/A	#N/A	0.922468	#N/A	#N/A	0.880585	#N/A	1.20892	1.22177	1.30736	0.27883	#N/A	#N/A	#N/A	19	ENSG00000067533	RRP15	protein_coding	ribosomal RNA processing 15 homolog [Source:HGNC Symbol;Acc:HGNC:24255]
ZNF582-DT	#N/A	#N/A	#N/A	#N/A	#N/A	#N/A	#N/A	0.0394375	#N/A	#N/A	0.0425962	#N/A	0.0307041	#N/A	#N/A	#N/A	#N/A	#N/A	#N/A	#N/A	#N/A	#N/A	#N/A	#N/A	#N/A	#N/A	#N/A	#N/A	0.115134	#N/A	#N/A	#N/A	#N/A	#N/A	0.176594	#N/A	0.162465	0.767727	0.281919	0.196616	1.81826	#N/A	2.25772	0.162083	0.118965	0.0798974	1.30576	0.414756	#N/A	0.463292	0.792778	#N/A	#N/A	0.02655	#N/A	#N/A	#N/A	#N/A	#N/A	#N/A	#N/A	#N/A	#N/A	19	ENSG00000267454	ZNF582-DT	lncRNA	ZNF582 divergent transcript [Source:HGNC Symbol;Acc:HGNC:25213]
SSPN	#N/A	#N/A	0.630768	1.59438	0.540059	0.268281	0.299935	0.910149	0.24221	#N/A	0.122088	#N/A	#N/A	#N/A	#N/A	#N/A	#N/A	#N/A	#N/A	#N/A	#N/A	#N/A	#N/A	#N/A	#N/A	#N/A	0.851596	0.403955	0.457038	#N/A	#N/A	#N/A	#N/A	#N/A	#N/A	#N/A	#N/A	#N/A	#N/A	#N/A	#N/A	#N/A	#N/A	#N/A	#N/A	#N/A	#N/A	#N/A	#N/A	#N/A	#N/A	1.43165	0.727685	#N/A	0.196295	#N/A	0.129644	0.181692	0.101039	#N/A	#N/A	0.195873	0.130776	19	ENSG00000123096	SSPN	protein_coding	sarcospan [Source:HGNC Symbol;Acc:HGNC:11322]
FXYD6-AS1	#N/A	#N/A	#N/A	#N/A	#N/A	#N/A	#N/A	0.0675162	#N/A	#N/A	#N/A	#N/A	#N/A	#N/A	0.036334	#N/A	#N/A	#N/A	#N/A	#N/A	#N/A	#N/A	#N/A	#N/A	#N/A	#N/A	#N/A	#N/A	#N/A	#N/A	#N/A	#N/A	#N/A	#N/A	0.0748732	0.0230289	0.138595	0.0917159	0.12491	0.1125	0.276887	0.0823763	0.139398	0.0963773	0.115669	0.0654498	0.122405	0.118452	#N/A	0.145651	0.109528	#N/A	#N/A	#N/A	#N/A	#N/A	#N/A	#N/A	#N/A	#N/A	#N/A	0.0717279	#N/A	19	ENSG00000254528	FXYD6-AS1	lncRNA	FXYD6 antisense RNA 1 [Source:HGNC Symbol;Acc:HGNC:56067]
MT-CO2	#N/A	#N/A	1.42073	#N/A	1.21591	2.16173	1.16973	0.722894	#N/A	#N/A	#N/A	#N/A	#N/A	0.822471	#N/A	#N/A	#N/A	1.10498	#N/A	#N/A	#N/A	#N/A	#N/A	#N/A	#N/A	#N/A	#N/A	0.984969	0.824024	#N/A	#N/A	#N/A	#N/A	#N/A	1.23263	#N/A	#N/A	1.50626	#N/A	#N/A	1.19162	1.50859	#N/A	#N/A	1.07756	0.969062	#N/A	1.13124	#N/A	#N/A	#N/A	1.96112	#N/A	#N/A	1.32357	#N/A	1.02993	#N/A	#N/A	#N/A	#N/A	#N/A	#N/A	19	ENSG00000198712	MT-CO2	protein_coding	mitochondrially encoded cytochrome c oxidase II [Source:HGNC Symbol;Acc:HGNC:7421]
KLHDC3	#N/A	#N/A	0.158333	0.117493	0.0734268	0.126891	#N/A	0.066478	0.0950849	#N/A	#N/A	#N/A	0.0322752	0.222439	0.0338952	0.0677512	#N/A	0.0327399	#N/A	#N/A	#N/A	#N/A	#N/A	#N/A	0.0410509	#N/A	0.134649	#N/A	0.0792888	#N/A	0.0947844	#N/A	#N/A	#N/A	#N/A	#N/A	#N/A	#N/A	#N/A	#N/A	#N/A	#N/A	#N/A	#N/A	#N/A	#N/A	#N/A	#N/A	#N/A	#N/A	#N/A	0.362162	0.0929014	#N/A	#N/A	#N/A	0.0600443	#N/A	#N/A	#N/A	#N/A	#N/A	0.0972324	19	ENSG00000124702	KLHDC3	protein_coding	kelch domain containing 3 [Source:HGNC Symbol;Acc:HGNC:20704]
#226281	#N/A	#N/A	0.136295	0.0866511	0.106529	0.0967045	#N/A	0.0463169	#N/A	#N/A	#N/A	#N/A	0.0313167	0.143951	0.0636929	0.0915333	#N/A	0.0969473	0.0661664	#N/A	#N/A	#N/A	#N/A	#N/A	#N/A	#N/A	0.111223	#N/A	#N/A	#N/A	0.0515418	#N/A	#N/A	#N/A	#N/A	#N/A	#N/A	#N/A	#N/A	#N/A	#N/A	#N/A	#N/A	#N/A	#N/A	#N/A	#N/A	#N/A	#N/A	#N/A	#N/A	0.0717533	0.0346992	#N/A	0.0550384	#N/A	#N/A	#N/A	0.029033	#N/A	#N/A	0.0925909	0.0722907	19	ENSG00000226281		lncRNA	novel transcript
LINC02035	#N/A	#N/A	0.227077	0.114127	0.118908	0.155401	0.0929431	0.106784	0.080415	#N/A	#N/A	#N/A	0.0410114	0.188713	0.132019	0.119751	0.0575213	0.131502	0.068142	#N/A	#N/A	0.0627222	#N/A	#N/A	0.0597879	#N/A	#N/A	#N/A	#N/A	#N/A	0.301169	#N/A	#N/A	#N/A	#N/A	#N/A	#N/A	#N/A	#N/A	#N/A	#N/A	#N/A	#N/A	#N/A	#N/A	#N/A	#N/A	#N/A	#N/A	#N/A	#N/A	0.265732	#N/A	#N/A	#N/A	#N/A	#N/A	#N/A	0.0369632	#N/A	#N/A	#N/A	#N/A	19	ENSG00000273033	LINC02035	lncRNA	long intergenic non-protein coding RNA 2035 [Source:HGNC Symbol;Acc:HGNC:52875]
GARNL3	#N/A	#N/A	1.07895	0.864981	1.31534	1.79847	#N/A	0.753984	#N/A	0.550572	0.8761	1.15602	#N/A	#N/A	#N/A	#N/A	#N/A	#N/A	#N/A	#N/A	#N/A	#N/A	#N/A	#N/A	#N/A	#N/A	#N/A	#N/A	#N/A	1.56035	#N/A	#N/A	#N/A	#N/A	#N/A	#N/A	#N/A	#N/A	0.854824	#N/A	#N/A	#N/A	0.924082	0.932372	1.08495	#N/A	0.981669	0.768672	#N/A	1.2973	#N/A	#N/A	#N/A	#N/A	#N/A	#N/A	0.982313	#N/A	#N/A	#N/A	#N/A	2.33396	4.07321	19	ENSG00000136895	GARNL3	protein_coding	GTPase activating Rap/RanGAP domain like 3 [Source:HGNC Symbol;Acc:HGNC:25425]
TTBK2	#N/A	#N/A	0.61035	#N/A	0.754738	0.899349	0.791476	0.544734	0.831828	#N/A	0.758735	#N/A	0.492209	0.533768	#N/A	#N/A	#N/A	0.814676	#N/A	1.14441	#N/A	#N/A	#N/A	1.44473	0.789525	#N/A	#N/A	#N/A	#N/A	#N/A	0.545367	#N/A	#N/A	#N/A	#N/A	#N/A	#N/A	#N/A	#N/A	#N/A	#N/A	#N/A	#N/A	#N/A	#N/A	#N/A	#N/A	#N/A	#N/A	#N/A	#N/A	0.637596	#N/A	0.806486	1.1124	#N/A	0.93899	1.67792	#N/A	#N/A	#N/A	#N/A	#N/A	19	ENSG00000128881	TTBK2	protein_coding	tau tubulin kinase 2 [Source:HGNC Symbol;Acc:HGNC:19141]
GPM6B	#N/A	#N/A	1.39981	#N/A	0.361709	0.507148	0.446493	0.535996	0.269306	#N/A	0.134813	#N/A	#N/A	#N/A	#N/A	#N/A	#N/A	#N/A	#N/A	#N/A	0.220895	#N/A	#N/A	#N/A	#N/A	#N/A	0.663321	#N/A	0.357248	#N/A	#N/A	#N/A	#N/A	#N/A	0.57534	#N/A	1.32157	#N/A	#N/A	#N/A	#N/A	#N/A	#N/A	#N/A	0.72379	0.707717	0.693829	#N/A	#N/A	0.700019	#N/A	#N/A	0.555286	#N/A	#N/A	#N/A	#N/A	#N/A	#N/A	#N/A	#N/A	0.321644	0.244851	19	ENSG00000046653	GPM6B	protein_coding	glycoprotein M6B [Source:HGNC Symbol;Acc:HGNC:4461]
PBXIP1	#N/A	#N/A	4.24524	1.49806	0.663904	0.380022	0.310639	0.955805	0.260659	#N/A	#N/A	#N/A	#N/A	3.39476	1.06369	1.50964	#N/A	0.472112	#N/A	0.187437	#N/A	0.233544	#N/A	#N/A	#N/A	#N/A	#N/A	#N/A	#N/A	#N/A	#N/A	#N/A	#N/A	#N/A	#N/A	#N/A	#N/A	#N/A	#N/A	#N/A	#N/A	#N/A	#N/A	#N/A	#N/A	#N/A	#N/A	#N/A	#N/A	#N/A	#N/A	3.83724	#N/A	#N/A	0.322705	0.0614949	#N/A	0.183844	0.124057	#N/A	#N/A	#N/A	0.379414	19	ENSG00000163346	PBXIP1	protein_coding	PBX homeobox interacting protein 1 [Source:HGNC Symbol;Acc:HGNC:21199]
MT-CYB	#N/A	#N/A	1.20421	#N/A	0.960641	2.09117	0.936351	0.36587	#N/A	#N/A	#N/A	#N/A	#N/A	#N/A	#N/A	#N/A	#N/A	#N/A	#N/A	#N/A	#N/A	#N/A	#N/A	#N/A	#N/A	#N/A	#N/A	#N/A	1.02329	#N/A	#N/A	#N/A	#N/A	#N/A	1.2807	#N/A	#N/A	1.44882	#N/A	#N/A	1.49834	1.7517	#N/A	#N/A	1.1334	0.757582	1.22871	1.15752	#N/A	1.0396	1.02516	1.80699	#N/A	#N/A	1.10468	#N/A	0.672974	#N/A	#N/A	#N/A	#N/A	#N/A	#N/A	19	ENSG00000198727	MT-CYB	protein_coding	mitochondrially encoded cytochrome b [Source:HGNC Symbol;Acc:HGNC:7427]
GFRAL	#N/A	#N/A	0.0372587	#N/A	#N/A	#N/A	#N/A	0.0540999	#N/A	0.023269	#N/A	#N/A	#N/A	#N/A	#N/A	#N/A	#N/A	#N/A	#N/A	#N/A	#N/A	#N/A	#N/A	#N/A	#N/A	#N/A	0.0791792	#N/A	#N/A	#N/A	#N/A	#N/A	#N/A	#N/A	0.0951211	#N/A	0.0756423	0.100567	0.0872125	0.0854375	0.0686842	0.0480671	0.0901809	0.0957087	0.0879124	0.048753	0.0927539	0.0823116	#N/A	0.0459339	0.115867	#N/A	#N/A	#N/A	#N/A	#N/A	#N/A	#N/A	#N/A	#N/A	#N/A	#N/A	#N/A	19	ENSG00000187871	GFRAL	protein_coding	GDNF family receptor alpha like [Source:HGNC Symbol;Acc:HGNC:32789]
COPS3	#N/A	#N/A	2.67676	1.05869	0.472404	0.262015	0.302175	0.616835	#N/A	#N/A	0.123314	#N/A	#N/A	2.21588	1.24758	1.01414	0.200556	0.734388	#N/A	0.184488	0.130615	0.162724	#N/A	#N/A	#N/A	#N/A	#N/A	#N/A	#N/A	#N/A	#N/A	#N/A	#N/A	#N/A	#N/A	#N/A	#N/A	#N/A	#N/A	#N/A	#N/A	#N/A	#N/A	#N/A	#N/A	#N/A	#N/A	#N/A	#N/A	#N/A	#N/A	1.87807	#N/A	#N/A	0.143707	#N/A	0.0918357	0.0909189	#N/A	#N/A	#N/A	#N/A	#N/A	19	ENSG00000141030	COPS3	protein_coding	COP9 signalosome subunit 3 [Source:HGNC Symbol;Acc:HGNC:2239]
LINC00968	#N/A	#N/A	0.0651198	#N/A	0.0796456	0.0919271	#N/A	0.061186	#N/A	#N/A	#N/A	#N/A	#N/A	#N/A	#N/A	#N/A	#N/A	#N/A	#N/A	#N/A	#N/A	#N/A	#N/A	#N/A	#N/A	#N/A	#N/A	#N/A	#N/A	#N/A	#N/A	#N/A	#N/A	#N/A	0.123065	#N/A	0.0915284	0.111298	0.047004	0.107589	0.424144	0.0903703	0.104194	0.0999057	0.0516292	0.0624325	0.0864792	0.0948003	#N/A	0.0516632	0.130094	#N/A	#N/A	#N/A	#N/A	#N/A	#N/A	#N/A	#N/A	#N/A	#N/A	#N/A	#N/A	19	ENSG00000246430	LINC00968	lncRNA	long intergenic non-protein coding RNA 968 [Source:HGNC Symbol;Acc:HGNC:48727]
#259076	#N/A	#N/A	#N/A	0.138295	#N/A	0.172342	0.103645	0.13201	#N/A	#N/A	#N/A	#N/A	#N/A	0.402837	0.127567	#N/A	#N/A	0.147121	#N/A	#N/A	#N/A	#N/A	#N/A	#N/A	0.0643475	0.0319444	0.177778	0.158162	0.189486	#N/A	0.489863	#N/A	0.0691675	#N/A	#N/A	#N/A	#N/A	#N/A	#N/A	#N/A	#N/A	#N/A	#N/A	#N/A	#N/A	#N/A	#N/A	#N/A	#N/A	#N/A	#N/A	0.231932	#N/A	#N/A	0.0759012	0.0234046	#N/A	0.0734864	0.0409846	#N/A	#N/A	#N/A	#N/A	19	ENSG00000259076		lncRNA	novel transcript, antisense to C14orf50
SOCS5	#N/A	#N/A	0.394417	0.145299	0.0965707	0.0952126	#N/A	0.138153	#N/A	#N/A	#N/A	#N/A	#N/A	0.806452	0.194651	0.326644	#N/A	0.104136	#N/A	#N/A	#N/A	0.0700515	#N/A	0.0531992	0.0416058	#N/A	0.250538	0.172769	#N/A	#N/A	0.602476	#N/A	0.0955642	#N/A	#N/A	#N/A	#N/A	#N/A	#N/A	#N/A	#N/A	#N/A	#N/A	#N/A	#N/A	#N/A	#N/A	#N/A	#N/A	#N/A	#N/A	#N/A	0.0740493	#N/A	#N/A	#N/A	#N/A	#N/A	#N/A	#N/A	#N/A	0.146354	0.092223	19	ENSG00000171150	SOCS5	protein_coding	suppressor of cytokine signaling 5 [Source:HGNC Symbol;Acc:HGNC:16852]
DPT	#N/A	#N/A	0.0795668	0.063687	#N/A	#N/A	#N/A	0.0463012	0.0535845	#N/A	#N/A	#N/A	#N/A	#N/A	#N/A	#N/A	#N/A	#N/A	#N/A	#N/A	#N/A	#N/A	#N/A	#N/A	#N/A	#N/A	#N/A	#N/A	#N/A	#N/A	#N/A	#N/A	#N/A	#N/A	0.124207	#N/A	0.0963048	0.146681	0.10394	0.113243	0.106152	0.0646619	0.148798	0.105873	0.114624	0.0646932	0.111057	0.137901	#N/A	0.141709	0.0734141	#N/A	#N/A	#N/A	#N/A	#N/A	#N/A	#N/A	#N/A	#N/A	#N/A	#N/A	#N/A	19	ENSG00000143196	DPT	protein_coding	dermatopontin [Source:HGNC Symbol;Acc:HGNC:3011]
PPFIA2-AS1	#N/A	#N/A	0.0995722	#N/A	0.0633654	#N/A	#N/A	0.0421301	#N/A	#N/A	#N/A	#N/A	#N/A	#N/A	#N/A	#N/A	#N/A	#N/A	#N/A	#N/A	#N/A	#N/A	#N/A	#N/A	#N/A	#N/A	#N/A	0.0611244	0.0720062	#N/A	#N/A	#N/A	#N/A	#N/A	0.0597056	#N/A	0.0194553	0.0342549	0.0558896	0.0347725	0.418143	0.0670165	0.585453	0.0978538	0.0339603	#N/A	0.020397	0.0201271	#N/A	0.0189388	0.00946389	#N/A	#N/A	#N/A	#N/A	#N/A	#N/A	#N/A	#N/A	#N/A	#N/A	#N/A	#N/A	19	ENSG00000257467	PPFIA2-AS1	lncRNA	PPFIA2 antisense RNA 1 [Source:HGNC Symbol;Acc:HGNC:53397]
BCHE	#N/A	#N/A	0.10143	#N/A	0.114431	0.125998	#N/A	0.0821175	#N/A	#N/A	#N/A	#N/A	#N/A	#N/A	#N/A	#N/A	#N/A	#N/A	#N/A	#N/A	#N/A	#N/A	#N/A	#N/A	#N/A	#N/A	#N/A	#N/A	#N/A	#N/A	#N/A	#N/A	#N/A	#N/A	0.226173	#N/A	0.170434	0.212207	0.240587	0.217562	0.233769	0.128313	0.238736	#N/A	0.173361	0.0751538	0.21188	0.230055	#N/A	0.209236	0.215072	#N/A	#N/A	#N/A	#N/A	#N/A	#N/A	#N/A	#N/A	#N/A	#N/A	0.0905947	#N/A	19	ENSG00000114200	BCHE	protein_coding	butyrylcholinesterase [Source:HGNC Symbol;Acc:HGNC:983]
CDK18	#N/A	#N/A	#N/A	#N/A	#N/A	#N/A	#N/A	0.184828	#N/A	#N/A	#N/A	#N/A	#N/A	#N/A	0.33751	0.268251	#N/A	#N/A	#N/A	#N/A	0.0979178	#N/A	#N/A	#N/A	#N/A	#N/A	#N/A	#N/A	#N/A	#N/A	#N/A	#N/A	#N/A	#N/A	1.51569	#N/A	1.45442	1.87712	1.95441	1.74706	1.18451	#N/A	#N/A	0.944268	0.440938	0.122018	#N/A	1.31468	0.103281	1.68505	#N/A	#N/A	#N/A	#N/A	0.0687657	#N/A	#N/A	#N/A	#N/A	#N/A	#N/A	0.134669	0.0964626	19	ENSG00000117266	CDK18	protein_coding	cyclin dependent kinase 18 [Source:HGNC Symbol;Acc:HGNC:8751]
IDS	#N/A	#N/A	#N/A	#N/A	#N/A	#N/A	#N/A	0.624903	1.24237	0.839774	1.81638	#N/A	#N/A	#N/A	#N/A	#N/A	#N/A	#N/A	#N/A	#N/A	#N/A	#N/A	#N/A	#N/A	#N/A	#N/A	#N/A	#N/A	#N/A	#N/A	#N/A	#N/A	#N/A	#N/A	1.04261	#N/A	1.745	1.10863	2.00913	1.38121	0.999713	0.610686	1.6413	1.45719	1.62523	1.28258	1.50657	1.38005	#N/A	1.82276	0.98074	#N/A	#N/A	#N/A	#N/A	#N/A	#N/A	#N/A	#N/A	#N/A	#N/A	#N/A	#N/A	19	ENSG00000010404	IDS	protein_coding	iduronate 2-sulfatase [Source:HGNC Symbol;Acc:HGNC:5389]
PSMD1	#N/A	#N/A	0.600215	#N/A	0.677938	0.919096	0.893229	#N/A	1.7817	#N/A	1.12218	#N/A	#N/A	0.561103	0.497441	#N/A	#N/A	#N/A	#N/A	1.46632	0.943763	1.20997	#N/A	#N/A	#N/A	#N/A	#N/A	#N/A	#N/A	#N/A	0.545413	#N/A	#N/A	#N/A	#N/A	#N/A	#N/A	#N/A	#N/A	#N/A	#N/A	#N/A	#N/A	#N/A	#N/A	#N/A	#N/A	#N/A	#N/A	#N/A	#N/A	0.761507	0.448113	0.743129	1.39107	#N/A	2.64476	2.19932	1.11851	#N/A	#N/A	#N/A	#N/A	19	ENSG00000173692	PSMD1	protein_coding	proteasome 26S subunit, non-ATPase 1 [Source:HGNC Symbol;Acc:HGNC:9554]
TARS3	#N/A	#N/A	1.2949	#N/A	1.22712	1.78448	0.792998	#N/A	2.2722	#N/A	1.23942	#N/A	#N/A	0.737507	0.692835	#N/A	#N/A	#N/A	1.36534	2.0617	#N/A	2.00224	#N/A	#N/A	#N/A	#N/A	#N/A	#N/A	0.869243	#N/A	#N/A	#N/A	#N/A	#N/A	#N/A	#N/A	#N/A	#N/A	#N/A	#N/A	#N/A	#N/A	#N/A	#N/A	#N/A	#N/A	#N/A	#N/A	#N/A	#N/A	#N/A	1.83005	#N/A	1.36086	2.31367	1.39005	1.57516	4.39495	1.25728	#N/A	#N/A	#N/A	#N/A	19	ENSG00000185418	TARS3	protein_coding	threonyl-tRNA synthetase 3 [Source:HGNC Symbol;Acc:HGNC:24728]
LMNA	#N/A	#N/A	2.30173	#N/A	2.42552	1.95961	1.00355	#N/A	1.94385	#N/A	2.40074	#N/A	#N/A	#N/A	#N/A	#N/A	#N/A	#N/A	#N/A	#N/A	#N/A	#N/A	#N/A	#N/A	#N/A	#N/A	#N/A	#N/A	#N/A	#N/A	#N/A	#N/A	#N/A	#N/A	#N/A	#N/A	1.19595	0.551416	1.10742	0.660469	#N/A	#N/A	0.776354	0.696233	0.742924	#N/A	0.739979	0.723412	#N/A	0.939905	#N/A	#N/A	#N/A	#N/A	#N/A	#N/A	#N/A	1.09763	#N/A	#N/A	#N/A	1.03809	1.38744	19	ENSG00000160789	LMNA	protein_coding	lamin A/C [Source:HGNC Symbol;Acc:HGNC:6636]
G3BP1	#N/A	#N/A	0.950607	0.639324	1.10762	0.692983	1.16492	#N/A	1.67829	#N/A	1.14493	0.874829	#N/A	#N/A	#N/A	#N/A	#N/A	#N/A	0.955656	1.42349	#N/A	1.06043	#N/A	#N/A	0.994904	#N/A	#N/A	0.809014	#N/A	#N/A	#N/A	#N/A	#N/A	#N/A	#N/A	#N/A	0.621992	#N/A	#N/A	#N/A	#N/A	#N/A	#N/A	#N/A	#N/A	#N/A	#N/A	#N/A	#N/A	#N/A	#N/A	0.671904	#N/A	#N/A	0.768151	#N/A	1.62874	1.61516	0.752294	#N/A	#N/A	#N/A	#N/A	19	ENSG00000145907	G3BP1	protein_coding	G3BP stress granule assembly factor 1 [Source:HGNC Symbol;Acc:HGNC:30292]
DUT	#N/A	#N/A	1.07191	#N/A	1.18004	#N/A	#N/A	#N/A	1.57124	#N/A	0.905378	#N/A	#N/A	#N/A	#N/A	#N/A	#N/A	#N/A	#N/A	#N/A	#N/A	#N/A	#N/A	#N/A	#N/A	#N/A	#N/A	0.807973	#N/A	#N/A	#N/A	#N/A	#N/A	#N/A	0.745688	0.886817	1.33956	0.835948	1.56356	1.61224	0.943546	0.715645	0.758291	0.695405	0.69936	#N/A	#N/A	0.712791	#N/A	#N/A	1.17568	#N/A	#N/A	#N/A	#N/A	#N/A	#N/A	0.876662	#N/A	#N/A	#N/A	#N/A	#N/A	19	ENSG00000128951	DUT	protein_coding	deoxyuridine triphosphatase [Source:HGNC Symbol;Acc:HGNC:3078]
LPCAT3	#N/A	#N/A	1.04763	0.72667	0.793248	1.91479	1.5735	#N/A	1.55081	#N/A	1.33428	#N/A	#N/A	1.38565	0.862906	0.96909	1.05937	1.3398	#N/A	2.01034	#N/A	#N/A	#N/A	#N/A	#N/A	#N/A	#N/A	#N/A	#N/A	#N/A	#N/A	#N/A	#N/A	#N/A	#N/A	#N/A	#N/A	#N/A	#N/A	#N/A	#N/A	#N/A	#N/A	#N/A	#N/A	#N/A	#N/A	#N/A	#N/A	#N/A	#N/A	1.76603	0.912958	#N/A	1.60838	#N/A	4.36619	2.4694	0.915692	#N/A	#N/A	#N/A	#N/A	19	ENSG00000111684	LPCAT3	protein_coding	lysophosphatidylcholine acyltransferase 3 [Source:HGNC Symbol;Acc:HGNC:30244]
ATP5F1C	#N/A	#N/A	0.870115	0.420201	0.244457	0.157842	#N/A	#N/A	0.100838	#N/A	0.0625131	#N/A	#N/A	1.93349	0.543278	0.399712	#N/A	0.171282	#N/A	#N/A	0.0725141	0.0726333	#N/A	0.0492737	#N/A	#N/A	#N/A	#N/A	#N/A	#N/A	#N/A	#N/A	#N/A	#N/A	#N/A	#N/A	#N/A	#N/A	#N/A	#N/A	#N/A	#N/A	#N/A	#N/A	#N/A	#N/A	#N/A	#N/A	#N/A	#N/A	#N/A	0.989987	0.401195	0.0644199	#N/A	#N/A	0.0685991	0.0765973	0.0349488	#N/A	#N/A	#N/A	#N/A	19	ENSG00000165629	ATP5F1C	protein_coding	ATP synthase F1 subunit gamma [Source:HGNC Symbol;Acc:HGNC:833]
#264112	#N/A	#N/A	2.55636	3.02703	2.25639	2.97307	1.39177	#N/A	1.0766	#N/A	#N/A	#N/A	#N/A	1.501	#N/A	#N/A	#N/A	1.70904	#N/A	0.604622	0.756423	0.694649	#N/A	#N/A	0.571614	#N/A	#N/A	#N/A	#N/A	#N/A	#N/A	#N/A	#N/A	#N/A	#N/A	#N/A	#N/A	#N/A	#N/A	#N/A	#N/A	#N/A	#N/A	#N/A	#N/A	#N/A	#N/A	#N/A	#N/A	#N/A	#N/A	2.66821	0.941494	0.599217	2.59352	#N/A	0.526379	0.708103	0.406197	#N/A	#N/A	#N/A	#N/A	19	ENSG00000264112		lncRNA	novel transcript
SHTN1	#N/A	#N/A	#N/A	#N/A	0.0804974	0.13379	0.0423992	#N/A	0.0760276	#N/A	#N/A	#N/A	#N/A	#N/A	#N/A	#N/A	#N/A	#N/A	#N/A	#N/A	#N/A	#N/A	#N/A	#N/A	#N/A	#N/A	#N/A	#N/A	#N/A	#N/A	#N/A	#N/A	#N/A	#N/A	0.182149	#N/A	0.896629	0.410415	0.887442	0.480934	3.47356	0.0955624	2.24448	0.149881	0.129519	0.0810875	1.31407	0.599044	#N/A	0.547513	0.837288	#N/A	#N/A	#N/A	#N/A	#N/A	#N/A	#N/A	#N/A	#N/A	#N/A	#N/A	#N/A	19	ENSG00000187164	SHTN1	protein_coding	shootin 1 [Source:HGNC Symbol;Acc:HGNC:29319]
SELENOP	#N/A	#N/A	0.985277	#N/A	0.136942	0.180882	0.0609985	#N/A	0.0754617	#N/A	#N/A	#N/A	#N/A	#N/A	#N/A	#N/A	#N/A	#N/A	#N/A	#N/A	#N/A	#N/A	#N/A	#N/A	#N/A	#N/A	#N/A	#N/A	#N/A	#N/A	#N/A	#N/A	#N/A	#N/A	0.912555	0.0119829	3.43135	1.60527	2.99729	1.46535	0.863737	#N/A	3.47564	0.284269	0.88998	0.177783	2.74085	2.27082	#N/A	2.81814	#N/A	#N/A	#N/A	#N/A	#N/A	#N/A	#N/A	#N/A	#N/A	#N/A	#N/A	#N/A	#N/A	19	ENSG00000250722	SELENOP	protein_coding	selenoprotein P [Source:HGNC Symbol;Acc:HGNC:10751]
POLR2B	#N/A	#N/A	#N/A	#N/A	#N/A	#N/A	#N/A	#N/A	1.11567	0.696108	1.40494	#N/A	#N/A	#N/A	#N/A	#N/A	#N/A	#N/A	#N/A	#N/A	#N/A	#N/A	#N/A	#N/A	#N/A	#N/A	#N/A	#N/A	#N/A	#N/A	#N/A	#N/A	#N/A	#N/A	1.02699	#N/A	1.49887	0.817936	1.17434	1.04002	0.884463	0.88356	0.87265	0.854177	1.00988	1.47867	0.908342	0.931159	1.99788	0.957252	0.873827	#N/A	#N/A	#N/A	#N/A	#N/A	#N/A	#N/A	#N/A	#N/A	#N/A	#N/A	#N/A	19	ENSG00000047315	POLR2B	protein_coding	RNA polymerase II subunit B [Source:HGNC Symbol;Acc:HGNC:9188]
KHDRBS1	#N/A	#N/A	#N/A	#N/A	#N/A	#N/A	#N/A	#N/A	0.914583	0.467507	0.814051	#N/A	#N/A	#N/A	#N/A	#N/A	#N/A	#N/A	#N/A	#N/A	#N/A	#N/A	#N/A	#N/A	#N/A	#N/A	#N/A	#N/A	#N/A	#N/A	#N/A	#N/A	#N/A	#N/A	0.744395	#N/A	0.848908	0.640918	0.688119	0.704267	0.68423	0.584381	0.518598	0.589952	0.542993	0.809702	0.593634	0.6851	1.21073	0.48736	0.737503	#N/A	#N/A	#N/A	#N/A	#N/A	#N/A	#N/A	#N/A	#N/A	#N/A	#N/A	#N/A	19	ENSG00000121774	KHDRBS1	protein_coding	KH RNA binding domain containing, signal transduction associated 1 [Source:HGNC Symbol;Acc:HGNC:18116]
EYA1	#N/A	#N/A	#N/A	0.0891759	0.104047	0.152819	#N/A	#N/A	0.0790439	#N/A	#N/A	#N/A	#N/A	0.580455	0.138269	#N/A	#N/A	#N/A	#N/A	#N/A	#N/A	#N/A	#N/A	0.0404449	0.0587556	#N/A	0.11313	0.0833241	#N/A	#N/A	0.294688	#N/A	0.0577433	#N/A	#N/A	#N/A	#N/A	#N/A	#N/A	#N/A	#N/A	#N/A	#N/A	#N/A	#N/A	#N/A	#N/A	#N/A	#N/A	#N/A	#N/A	0.227862	0.0476983	0.0385762	0.0634464	#N/A	#N/A	0.0555558	#N/A	#N/A	#N/A	0.0725412	0.0771357	19	ENSG00000104313	EYA1	protein_coding	EYA transcriptional coactivator and phosphatase 1 [Source:HGNC Symbol;Acc:HGNC:3519]
VCAN	#N/A	#N/A	0.262233	#N/A	0.145032	0.151391	#N/A	#N/A	0.0939203	#N/A	#N/A	#N/A	#N/A	#N/A	#N/A	#N/A	#N/A	#N/A	#N/A	#N/A	#N/A	#N/A	#N/A	#N/A	#N/A	#N/A	#N/A	#N/A	#N/A	#N/A	#N/A	#N/A	#N/A	#N/A	0.228282	#N/A	0.255785	0.23005	0.221015	0.921979	0.220972	0.152344	4.1986	0.438866	0.188653	0.095995	0.658188	0.211699	#N/A	0.414205	0.21739	#N/A	#N/A	#N/A	#N/A	#N/A	#N/A	#N/A	#N/A	#N/A	#N/A	#N/A	#N/A	19	ENSG00000038427	VCAN	protein_coding	versican [Source:HGNC Symbol;Acc:HGNC:2464]
EFEMP1	#N/A	#N/A	0.0120128	#N/A	#N/A	0.0723455	#N/A	#N/A	0.0501518	#N/A	#N/A	#N/A	#N/A	#N/A	#N/A	#N/A	#N/A	#N/A	#N/A	#N/A	#N/A	#N/A	#N/A	#N/A	#N/A	#N/A	0.0808482	#N/A	#N/A	#N/A	#N/A	#N/A	#N/A	#N/A	0.113653	0.0327512	0.111706	0.0827268	0.0984536	0.0811696	0.126561	0.0840675	0.11481	0.0974505	0.0900885	#N/A	0.105892	0.074371	#N/A	0.101859	0.118428	#N/A	#N/A	#N/A	#N/A	#N/A	#N/A	#N/A	#N/A	#N/A	#N/A	#N/A	#N/A	19	ENSG00000115380	EFEMP1	protein_coding	EGF containing fibulin extracellular matrix protein 1 [Source:HGNC Symbol;Acc:HGNC:3218]
KCND2	#N/A	#N/A	0.225888	0.10612	0.15114	0.159055	0.0810627	#N/A	0.076557	#N/A	#N/A	#N/A	#N/A	#N/A	#N/A	#N/A	#N/A	#N/A	#N/A	#N/A	#N/A	#N/A	#N/A	#N/A	#N/A	#N/A	0.146634	0.108641	#N/A	#N/A	#N/A	#N/A	#N/A	#N/A	#N/A	#N/A	0.832582	0.732568	1.49082	#N/A	#N/A	#N/A	2.03427	1.24532	0.22543	0.0816916	2.2643	1.94048	#N/A	2.62983	#N/A	#N/A	#N/A	#N/A	#N/A	#N/A	#N/A	#N/A	#N/A	#N/A	#N/A	#N/A	0.081483	19	ENSG00000184408	KCND2	protein_coding	potassium voltage-gated channel subfamily D member 2 [Source:HGNC Symbol;Acc:HGNC:6238]
WDR17	#N/A	#N/A	0.153216	#N/A	0.15423	0.175465	#N/A	#N/A	0.09047	#N/A	#N/A	#N/A	#N/A	#N/A	#N/A	#N/A	#N/A	#N/A	#N/A	#N/A	#N/A	#N/A	#N/A	#N/A	#N/A	#N/A	#N/A	#N/A	#N/A	#N/A	#N/A	#N/A	#N/A	#N/A	1.30826	#N/A	0.504464	1.96048	0.65753	0.620304	2.93197	#N/A	2.71782	0.310844	0.199593	0.10181	1.83532	1.31888	#N/A	0.794152	1.32801	#N/A	#N/A	#N/A	#N/A	#N/A	#N/A	#N/A	#N/A	#N/A	#N/A	0.135403	#N/A	19	ENSG00000150627	WDR17	protein_coding	WD repeat domain 17 [Source:HGNC Symbol;Acc:HGNC:16661]
ZBTB38	#N/A	#N/A	#N/A	#N/A	#N/A	#N/A	#N/A	#N/A	0.756238	0.550344	0.821113	#N/A	#N/A	#N/A	#N/A	#N/A	#N/A	#N/A	#N/A	#N/A	#N/A	#N/A	#N/A	1.18925	#N/A	0.901441	#N/A	0.921746	#N/A	#N/A	#N/A	#N/A	#N/A	#N/A	0.509903	#N/A	1.14077	0.682247	1.48998	0.688032	#N/A	#N/A	1.00388	0.87757	1.06139	#N/A	0.928641	0.823699	#N/A	1.2214	#N/A	#N/A	#N/A	#N/A	#N/A	#N/A	1.37595	#N/A	#N/A	#N/A	#N/A	#N/A	0.833715	19	ENSG00000177311	ZBTB38	protein_coding	zinc finger and BTB domain containing 38 [Source:HGNC Symbol;Acc:HGNC:26636]
#250971	#N/A	#N/A	0.0967884	0.0793729	#N/A	#N/A	#N/A	#N/A	0.0521635	0.0223972	#N/A	#N/A	#N/A	#N/A	#N/A	#N/A	#N/A	#N/A	#N/A	#N/A	#N/A	#N/A	#N/A	#N/A	#N/A	#N/A	#N/A	#N/A	#N/A	#N/A	#N/A	#N/A	#N/A	#N/A	0.109933	#N/A	0.10679	0.118282	0.0836849	0.128689	0.184005	0.0630515	0.152151	0.122373	0.0908688	0.0626201	0.139327	0.105422	#N/A	0.131746	0.117181	#N/A	#N/A	#N/A	#N/A	#N/A	#N/A	#N/A	#N/A	#N/A	#N/A	#N/A	#N/A	19	ENSG00000250971		lncRNA	novel transcript
ITGB1BP1	#N/A	#N/A	#N/A	#N/A	#N/A	#N/A	#N/A	#N/A	0.875155	1.02683	#N/A	#N/A	#N/A	#N/A	#N/A	#N/A	#N/A	#N/A	#N/A	#N/A	#N/A	#N/A	#N/A	#N/A	#N/A	#N/A	#N/A	0.98846	#N/A	#N/A	#N/A	#N/A	#N/A	#N/A	1.55281	#N/A	2.2601	1.83141	2.30077	2.30701	1.93594	1.5556	1.75445	1.78027	1.95926	1.59976	1.51857	1.63213	1.38588	1.68188	2.01346	#N/A	#N/A	#N/A	#N/A	#N/A	#N/A	#N/A	#N/A	#N/A	#N/A	#N/A	#N/A	19	ENSG00000119185	ITGB1BP1	protein_coding	integrin subunit beta 1 binding protein 1 [Source:HGNC Symbol;Acc:HGNC:23927]
APOLD1	#N/A	#N/A	#N/A	#N/A	#N/A	#N/A	#N/A	#N/A	#N/A	2.25334	#N/A	#N/A	#N/A	#N/A	#N/A	#N/A	#N/A	#N/A	#N/A	0.648436	#N/A	#N/A	#N/A	#N/A	#N/A	#N/A	#N/A	#N/A	#N/A	#N/A	#N/A	#N/A	1.27081	#N/A	5.96466	5.14055	5.72651	6.70451	5.97178	6.24479	6.78672	5.63227	6.1184	6.46344	6.34835	7.38581	5.51394	5.87661	#N/A	5.42129	7.28114	#N/A	#N/A	#N/A	#N/A	#N/A	#N/A	#N/A	#N/A	#N/A	#N/A	#N/A	#N/A	19	ENSG00000178878	APOLD1	protein_coding	apolipoprotein L domain containing 1 [Source:HGNC Symbol;Acc:HGNC:25268]
INTS6L	#N/A	#N/A	#N/A	#N/A	#N/A	#N/A	#N/A	#N/A	#N/A	2.14501	#N/A	#N/A	#N/A	#N/A	#N/A	#N/A	#N/A	#N/A	#N/A	#N/A	#N/A	#N/A	#N/A	0.885575	#N/A	#N/A	#N/A	#N/A	#N/A	#N/A	#N/A	#N/A	#N/A	#N/A	7.90654	5.05896	6.21007	8.86872	6.77953	6.41707	8.19667	6.48307	7.16561	8.16716	5.51513	5.83547	6.36532	7.46195	3.95167	6.96875	6.78479	#N/A	#N/A	#N/A	#N/A	#N/A	#N/A	#N/A	#N/A	#N/A	#N/A	#N/A	#N/A	19	ENSG00000165359	INTS6L	protein_coding	integrator complex subunit 6 like [Source:HGNC Symbol;Acc:HGNC:27334]
DDAH2#213722	#N/A	#N/A	#N/A	#N/A	#N/A	#N/A	0.642843	#N/A	#N/A	2.48256	#N/A	#N/A	#N/A	#N/A	#N/A	#N/A	#N/A	#N/A	#N/A	#N/A	#N/A	#N/A	#N/A	#N/A	#N/A	#N/A	#N/A	#N/A	#N/A	#N/A	#N/A	#N/A	#N/A	#N/A	9.50926	0.169115	8.5378	9.06988	7.21169	9.21807	10.293	6.48291	10.7722	8.25332	7.39351	0.535405	9.00591	9.16833	0.435287	9.1165	8.02307	#N/A	#N/A	#N/A	#N/A	#N/A	#N/A	#N/A	#N/A	#N/A	#N/A	#N/A	#N/A	19	ENSG00000213722	DDAH2	protein_coding	dimethylarginine dimethylaminohydrolase 2 [Source:HGNC Symbol;Acc:HGNC:2716]
CHD3	#N/A	#N/A	#N/A	#N/A	#N/A	#N/A	#N/A	#N/A	#N/A	1.90047	0.371971	#N/A	#N/A	#N/A	#N/A	#N/A	#N/A	#N/A	#N/A	#N/A	#N/A	#N/A	#N/A	#N/A	#N/A	#N/A	#N/A	#N/A	#N/A	#N/A	#N/A	#N/A	#N/A	#N/A	7.45588	0.287283	5.04032	6.76056	6.05229	4.80313	6.99716	4.89079	5.70671	6.00943	6.07118	2.63614	4.81979	5.40544	0.748759	4.62069	6.22945	#N/A	#N/A	#N/A	#N/A	#N/A	#N/A	#N/A	#N/A	#N/A	#N/A	#N/A	#N/A	19	ENSG00000170004	CHD3	protein_coding	chromodomain helicase DNA binding protein 3 [Source:HGNC Symbol;Acc:HGNC:1918]
TUBA1B	#N/A	#N/A	#N/A	#N/A	#N/A	#N/A	#N/A	#N/A	#N/A	1.84439	#N/A	#N/A	#N/A	#N/A	#N/A	#N/A	#N/A	#N/A	#N/A	#N/A	#N/A	#N/A	#N/A	#N/A	#N/A	0.283976	#N/A	#N/A	#N/A	#N/A	#N/A	#N/A	#N/A	#N/A	10.3264	0.619381	8.24796	10.5784	8.04518	9.50104	13.9303	8.8168	13.398	9.21613	9.10366	6.72697	11.4747	10.6297	2.06997	10.7336	11.0315	#N/A	#N/A	#N/A	#N/A	#N/A	#N/A	#N/A	#N/A	#N/A	#N/A	#N/A	#N/A	19	ENSG00000123416	TUBA1B	protein_coding	tubulin alpha 1b [Source:HGNC Symbol;Acc:HGNC:18809]
ILK	#N/A	#N/A	#N/A	#N/A	#N/A	#N/A	#N/A	#N/A	#N/A	1.1282	#N/A	#N/A	#N/A	#N/A	#N/A	#N/A	#N/A	#N/A	#N/A	#N/A	#N/A	#N/A	#N/A	#N/A	#N/A	#N/A	#N/A	#N/A	#N/A	#N/A	#N/A	#N/A	#N/A	#N/A	1.80717	#N/A	2.67479	1.56081	2.03847	1.88501	1.6967	1.66443	1.6545	1.84967	1.54301	1.52086	1.69783	1.67956	1.89546	1.80702	1.56869	#N/A	#N/A	#N/A	#N/A	#N/A	#N/A	#N/A	#N/A	#N/A	#N/A	1.42246	2.17372	19	ENSG00000166333	ILK	protein_coding	integrin linked kinase [Source:HGNC Symbol;Acc:HGNC:6040]
MMP14	#N/A	#N/A	#N/A	#N/A	#N/A	#N/A	#N/A	#N/A	#N/A	0.0823298	0.0574379	#N/A	#N/A	#N/A	#N/A	#N/A	#N/A	#N/A	#N/A	#N/A	#N/A	#N/A	#N/A	#N/A	#N/A	#N/A	#N/A	#N/A	#N/A	#N/A	#N/A	#N/A	#N/A	#N/A	0.228044	0.0455796	0.227814	0.231577	0.231024	0.22707	0.257671	0.147001	0.252088	0.199704	0.187511	0.108941	0.238004	0.227493	#N/A	0.227945	0.235713	#N/A	#N/A	#N/A	#N/A	#N/A	#N/A	#N/A	#N/A	#N/A	#N/A	0.0824734	#N/A	19	ENSG00000157227	MMP14	protein_coding	matrix metallopeptidase 14 [Source:HGNC Symbol;Acc:HGNC:7160]
ARRB1	#N/A	#N/A	#N/A	#N/A	#N/A	#N/A	#N/A	#N/A	#N/A	1.13931	#N/A	#N/A	#N/A	#N/A	#N/A	#N/A	#N/A	#N/A	#N/A	#N/A	#N/A	#N/A	#N/A	#N/A	#N/A	#N/A	#N/A	#N/A	#N/A	#N/A	#N/A	#N/A	#N/A	#N/A	5.71391	4.10149	4.75731	6.27838	5.00213	5.04238	5.75032	4.54491	6.41608	4.86928	5.61684	4.01288	5.06859	5.65089	2.16115	5.91304	6.18984	#N/A	#N/A	#N/A	#N/A	#N/A	#N/A	#N/A	#N/A	#N/A	#N/A	1.07757	#N/A	19	ENSG00000137486	ARRB1	protein_coding	arrestin beta 1 [Source:HGNC Symbol;Acc:HGNC:711]
TAGLN2	#N/A	#N/A	#N/A	#N/A	#N/A	#N/A	#N/A	#N/A	#N/A	1.65621	#N/A	#N/A	#N/A	#N/A	#N/A	#N/A	#N/A	#N/A	#N/A	#N/A	#N/A	#N/A	#N/A	#N/A	#N/A	0.167148	#N/A	#N/A	#N/A	#N/A	#N/A	#N/A	#N/A	#N/A	9.30063	0.237168	9.51625	8.55218	8.04691	8.91057	12.9177	8.23291	12.555	8.08981	8.4066	5.00712	10.5137	9.6305	0.814327	9.20308	9.96109	#N/A	#N/A	#N/A	#N/A	#N/A	#N/A	#N/A	#N/A	#N/A	#N/A	#N/A	#N/A	19	ENSG00000158710	TAGLN2	protein_coding	transgelin 2 [Source:HGNC Symbol;Acc:HGNC:11554]
ANXA1	#N/A	#N/A	#N/A	#N/A	#N/A	#N/A	#N/A	#N/A	#N/A	1.49415	0.535885	#N/A	#N/A	#N/A	#N/A	#N/A	#N/A	#N/A	#N/A	#N/A	#N/A	#N/A	#N/A	#N/A	#N/A	#N/A	#N/A	#N/A	#N/A	#N/A	#N/A	#N/A	#N/A	#N/A	9.01376	0.349054	9.82416	9.34452	6.74427	8.4399	11.6126	6.44233	12.1354	6.58694	7.64936	6.28204	8.62646	9.92971	0.66569	9.4056	10.3956	#N/A	#N/A	#N/A	#N/A	#N/A	#N/A	#N/A	#N/A	#N/A	#N/A	#N/A	#N/A	19	ENSG00000135046	ANXA1	protein_coding	annexin A1 [Source:HGNC Symbol;Acc:HGNC:533]
LINC00963	#N/A	#N/A	#N/A	#N/A	#N/A	#N/A	#N/A	#N/A	#N/A	1.61828	#N/A	#N/A	#N/A	#N/A	#N/A	#N/A	#N/A	#N/A	#N/A	#N/A	#N/A	#N/A	#N/A	#N/A	#N/A	#N/A	#N/A	#N/A	#N/A	#N/A	#N/A	#N/A	#N/A	#N/A	2.99796	0.453001	2.52136	3.5524	2.75983	3.35231	3.42031	2.31094	2.70989	2.18514	2.08672	1.72273	2.28518	3.25265	#N/A	2.60282	2.43448	#N/A	#N/A	#N/A	#N/A	#N/A	#N/A	#N/A	#N/A	#N/A	#N/A	1.14055	0.500193	19	ENSG00000204054	LINC00963	lncRNA	long intergenic non-protein coding RNA 963 [Source:HGNC Symbol;Acc:HGNC:48716]
SEC24D	#N/A	#N/A	#N/A	#N/A	#N/A	#N/A	#N/A	#N/A	#N/A	1.10228	#N/A	#N/A	#N/A	#N/A	#N/A	#N/A	#N/A	#N/A	#N/A	#N/A	#N/A	#N/A	#N/A	#N/A	#N/A	#N/A	#N/A	#N/A	#N/A	#N/A	#N/A	#N/A	#N/A	#N/A	1.90326	1.28436	1.9794	1.52219	1.91976	1.69732	1.71286	1.60587	1.77487	1.42136	1.75595	2.34288	1.70651	1.71407	#N/A	1.55255	1.23603	#N/A	#N/A	#N/A	#N/A	#N/A	#N/A	#N/A	#N/A	#N/A	#N/A	1.40009	1.08584	19	ENSG00000150961	SEC24D	protein_coding	SEC24 homolog D, COPII coat complex component [Source:HGNC Symbol;Acc:HGNC:10706]
SLC25A43	#N/A	#N/A	#N/A	#N/A	#N/A	#N/A	#N/A	#N/A	#N/A	1.23932	#N/A	#N/A	#N/A	#N/A	#N/A	#N/A	#N/A	#N/A	#N/A	#N/A	#N/A	#N/A	#N/A	#N/A	#N/A	0.60172	#N/A	#N/A	#N/A	#N/A	#N/A	#N/A	#N/A	#N/A	4.98044	4.07702	4.3678	6.11937	4.7888	4.70723	5.64043	4.50519	5.1318	4.263	4.50348	4.28886	4.34193	5.11063	1.01436	4.834	4.90619	#N/A	#N/A	#N/A	#N/A	#N/A	#N/A	#N/A	#N/A	#N/A	#N/A	#N/A	#N/A	19	ENSG00000077713	SLC25A43	protein_coding	solute carrier family 25 member 43 [Source:HGNC Symbol;Acc:HGNC:30557]
SP3	#N/A	#N/A	#N/A	#N/A	#N/A	#N/A	#N/A	#N/A	#N/A	0.633908	1.07089	0.707565	#N/A	#N/A	#N/A	#N/A	#N/A	#N/A	#N/A	#N/A	#N/A	#N/A	#N/A	#N/A	#N/A	#N/A	#N/A	#N/A	#N/A	#N/A	#N/A	#N/A	#N/A	#N/A	0.91936	#N/A	0.801771	0.833796	0.648761	0.831613	0.8706	1.05873	0.62264	0.65347	0.761469	0.872012	0.77758	0.773171	0.63885	0.591441	0.820737	#N/A	#N/A	#N/A	#N/A	#N/A	#N/A	#N/A	#N/A	#N/A	#N/A	#N/A	#N/A	19	ENSG00000172845	SP3	protein_coding	Sp3 transcription factor [Source:HGNC Symbol;Acc:HGNC:11208]
ITM2B	#N/A	#N/A	#N/A	#N/A	#N/A	#N/A	#N/A	#N/A	#N/A	0.704459	0.816587	#N/A	#N/A	#N/A	#N/A	#N/A	#N/A	#N/A	#N/A	#N/A	#N/A	#N/A	#N/A	#N/A	#N/A	#N/A	#N/A	#N/A	#N/A	#N/A	#N/A	#N/A	#N/A	0.671253	1.91748	1.574	2.30081	1.87724	2.51927	2.18645	1.78995	1.705	1.77848	1.71002	1.94305	1.77998	1.61211	1.82635	#N/A	1.82261	1.8881	#N/A	#N/A	#N/A	#N/A	#N/A	#N/A	#N/A	#N/A	#N/A	#N/A	#N/A	#N/A	19	ENSG00000136156	ITM2B	protein_coding	integral membrane protein 2B [Source:HGNC Symbol;Acc:HGNC:6174]
TSC22D4	#N/A	#N/A	#N/A	0.855186	#N/A	#N/A	#N/A	#N/A	#N/A	1.34869	0.357589	#N/A	#N/A	#N/A	#N/A	#N/A	#N/A	#N/A	#N/A	#N/A	#N/A	#N/A	#N/A	#N/A	#N/A	#N/A	#N/A	#N/A	#N/A	#N/A	#N/A	#N/A	#N/A	#N/A	2.05916	0.229835	2.05538	1.73292	2.43025	1.79478	1.73145	1.60207	1.86219	1.77709	1.44837	#N/A	1.56338	1.84613	#N/A	2.05454	1.90208	#N/A	#N/A	#N/A	#N/A	#N/A	0.378501	#N/A	#N/A	#N/A	#N/A	#N/A	#N/A	19	ENSG00000166925	TSC22D4	protein_coding	TSC22 domain family member 4 [Source:HGNC Symbol;Acc:HGNC:21696]
ADCYAP1R1	#N/A	#N/A	0.160551	#N/A	#N/A	0.122471	#N/A	#N/A	#N/A	0.0358657	#N/A	#N/A	#N/A	#N/A	0.0982615	#N/A	#N/A	#N/A	#N/A	#N/A	#N/A	#N/A	#N/A	#N/A	#N/A	#N/A	#N/A	#N/A	#N/A	#N/A	#N/A	#N/A	#N/A	#N/A	0.19252	#N/A	0.14109	0.2005	0.200802	0.199167	0.207032	0.120089	0.189257	0.170526	0.152536	0.090979	0.180812	0.191659	#N/A	0.148635	0.202959	#N/A	#N/A	#N/A	#N/A	#N/A	#N/A	#N/A	#N/A	#N/A	#N/A	#N/A	#N/A	19	ENSG00000078549	ADCYAP1R1	protein_coding	ADCYAP receptor type I [Source:HGNC Symbol;Acc:HGNC:242]
GRN	#N/A	#N/A	#N/A	#N/A	#N/A	#N/A	#N/A	#N/A	#N/A	1.47601	0.217519	#N/A	#N/A	#N/A	#N/A	#N/A	#N/A	#N/A	#N/A	#N/A	#N/A	#N/A	#N/A	#N/A	#N/A	#N/A	#N/A	#N/A	#N/A	#N/A	#N/A	#N/A	#N/A	#N/A	5.08243	0.160492	6.82142	5.75813	5.74223	5.34283	6.08692	5.7775	5.98813	6.32019	4.98152	0.502908	5.51917	6.1043	#N/A	7.69847	5.81025	#N/A	#N/A	#N/A	#N/A	#N/A	#N/A	#N/A	#N/A	#N/A	#N/A	0.50557	#N/A	19	ENSG00000030582	GRN	protein_coding	granulin precursor [Source:HGNC Symbol;Acc:HGNC:4601]
COX6A1	#N/A	#N/A	#N/A	#N/A	#N/A	#N/A	#N/A	#N/A	#N/A	0.0375068	0.0653959	#N/A	#N/A	#N/A	#N/A	#N/A	#N/A	#N/A	#N/A	#N/A	0.0780745	#N/A	#N/A	#N/A	#N/A	#N/A	0.0776557	#N/A	#N/A	#N/A	#N/A	#N/A	#N/A	#N/A	0.431531	#N/A	0.158312	0.319134	0.254654	0.583629	2.947	0.137063	2.58617	0.16616	0.166714	0.0811796	0.386855	0.217271	#N/A	0.199298	0.817661	#N/A	#N/A	#N/A	#N/A	#N/A	#N/A	#N/A	#N/A	#N/A	#N/A	#N/A	#N/A	19	ENSG00000111775	COX6A1	protein_coding	cytochrome c oxidase subunit 6A1 [Source:HGNC Symbol;Acc:HGNC:2277]
BEX4	#N/A	#N/A	#N/A	#N/A	#N/A	#N/A	#N/A	#N/A	#N/A	0.503108	#N/A	#N/A	#N/A	#N/A	#N/A	#N/A	#N/A	#N/A	#N/A	#N/A	#N/A	#N/A	#N/A	#N/A	#N/A	#N/A	#N/A	#N/A	#N/A	#N/A	#N/A	#N/A	#N/A	#N/A	0.273004	0.073055	0.27499	0.275353	0.286889	0.376086	0.404081	0.208666	0.285906	0.255438	0.20937	0.133982	0.325076	0.350253	0.122252	0.385838	0.279723	#N/A	#N/A	#N/A	#N/A	#N/A	#N/A	#N/A	#N/A	#N/A	#N/A	0.13207	#N/A	19	ENSG00000102409	BEX4	protein_coding	brain expressed X-linked 4 [Source:HGNC Symbol;Acc:HGNC:25475]
TUBB6	#N/A	#N/A	#N/A	#N/A	#N/A	#N/A	#N/A	#N/A	#N/A	0.90637	#N/A	#N/A	#N/A	#N/A	#N/A	#N/A	#N/A	#N/A	#N/A	#N/A	#N/A	#N/A	#N/A	#N/A	#N/A	#N/A	#N/A	#N/A	#N/A	#N/A	#N/A	#N/A	#N/A	#N/A	2.16131	1.82024	2.75726	2.05537	2.56637	2.60987	1.98584	1.86206	2.05581	2.53428	2.12993	1.8271	1.85412	1.80749	#N/A	2.04635	2.00772	#N/A	#N/A	#N/A	#N/A	#N/A	#N/A	#N/A	#N/A	#N/A	#N/A	1.9503	2.33743	19	ENSG00000176014	TUBB6	protein_coding	tubulin beta 6 class V [Source:HGNC Symbol;Acc:HGNC:20776]
COPE	#N/A	#N/A	#N/A	#N/A	#N/A	1.24155	#N/A	#N/A	#N/A	1.29451	#N/A	#N/A	#N/A	#N/A	#N/A	#N/A	#N/A	#N/A	#N/A	#N/A	#N/A	#N/A	#N/A	#N/A	#N/A	#N/A	#N/A	#N/A	#N/A	#N/A	#N/A	#N/A	#N/A	#N/A	2.33338	0.213899	3.02343	2.62285	3.00905	2.34928	2.79779	1.99647	3.34936	2.30403	2.83643	1.19477	2.61916	2.8492	#N/A	2.46183	2.18875	#N/A	#N/A	#N/A	#N/A	#N/A	0.282449	#N/A	#N/A	#N/A	#N/A	#N/A	#N/A	19	ENSG00000105669	COPE	protein_coding	COPI coat complex subunit epsilon [Source:HGNC Symbol;Acc:HGNC:2234]
RDH11	#N/A	#N/A	#N/A	#N/A	#N/A	#N/A	#N/A	#N/A	#N/A	1.05947	#N/A	#N/A	#N/A	#N/A	#N/A	#N/A	#N/A	#N/A	#N/A	#N/A	#N/A	#N/A	#N/A	#N/A	#N/A	0.204554	#N/A	#N/A	#N/A	#N/A	#N/A	#N/A	#N/A	#N/A	1.73133	0.360658	2.0203	1.42454	1.68651	1.61119	1.64546	1.41246	1.55511	1.64818	1.83306	1.05862	1.41183	1.60114	0.817376	1.61387	1.40718	#N/A	#N/A	#N/A	#N/A	#N/A	#N/A	#N/A	#N/A	#N/A	#N/A	#N/A	#N/A	19	ENSG00000072042	RDH11	protein_coding	retinol dehydrogenase 11 [Source:HGNC Symbol;Acc:HGNC:17964]
HLX	#N/A	#N/A	#N/A	#N/A	#N/A	#N/A	#N/A	#N/A	#N/A	0.669705	#N/A	#N/A	#N/A	#N/A	#N/A	#N/A	#N/A	#N/A	#N/A	#N/A	#N/A	#N/A	#N/A	#N/A	#N/A	#N/A	#N/A	#N/A	#N/A	#N/A	#N/A	#N/A	0.117965	#N/A	0.43924	0.0734276	0.888066	0.70402	5.99352	4.62024	7.15244	0.241558	5.68684	2.73147	0.381157	0.173598	4.82989	0.858663	#N/A	3.98523	6.0465	#N/A	#N/A	#N/A	#N/A	#N/A	#N/A	#N/A	#N/A	#N/A	#N/A	0.150806	#N/A	19	ENSG00000136630	HLX	protein_coding	H2.0 like homeobox [Source:HGNC Symbol;Acc:HGNC:4978]
GLS	#N/A	#N/A	#N/A	#N/A	#N/A	#N/A	#N/A	#N/A	#N/A	0.530726	#N/A	#N/A	#N/A	#N/A	#N/A	#N/A	#N/A	#N/A	#N/A	#N/A	#N/A	#N/A	#N/A	#N/A	#N/A	#N/A	#N/A	#N/A	#N/A	#N/A	#N/A	#N/A	0.473958	0.601867	1.58917	#N/A	1.50227	1.52412	1.40748	1.53454	1.5416	1.50927	1.13609	1.32422	1.22753	0.901535	0.984908	1.25607	1.08673	1.19598	1.46001	#N/A	#N/A	#N/A	#N/A	#N/A	#N/A	#N/A	#N/A	#N/A	#N/A	#N/A	#N/A	19	ENSG00000115419	GLS	protein_coding	glutaminase [Source:HGNC Symbol;Acc:HGNC:4331]
FYN	#N/A	#N/A	#N/A	#N/A	#N/A	#N/A	#N/A	#N/A	#N/A	0.399874	#N/A	#N/A	#N/A	#N/A	#N/A	#N/A	#N/A	#N/A	#N/A	#N/A	#N/A	#N/A	#N/A	#N/A	#N/A	#N/A	1.28647	#N/A	#N/A	#N/A	#N/A	#N/A	#N/A	#N/A	7.56879	5.56622	5.4851	8.12409	5.55746	6.21875	7.61447	6.65823	6.91456	5.38038	6.53232	5.85787	5.81634	6.39996	2.35023	5.97603	6.80081	#N/A	#N/A	#N/A	#N/A	#N/A	#N/A	#N/A	#N/A	#N/A	#N/A	#N/A	#N/A	19	ENSG00000010810	FYN	protein_coding	FYN proto-oncogene, Src family tyrosine kinase [Source:HGNC Symbol;Acc:HGNC:4037]
ARFIP1	#N/A	#N/A	#N/A	#N/A	#N/A	#N/A	0.797862	#N/A	#N/A	0.578524	#N/A	#N/A	#N/A	#N/A	#N/A	#N/A	#N/A	#N/A	#N/A	#N/A	#N/A	#N/A	#N/A	#N/A	#N/A	#N/A	#N/A	#N/A	#N/A	#N/A	#N/A	#N/A	#N/A	#N/A	0.94106	#N/A	0.975901	1.00909	1.029	1.08606	0.898529	0.763246	0.896292	0.750999	0.95228	1.14003	0.899994	0.866932	#N/A	0.992478	0.778733	#N/A	#N/A	#N/A	#N/A	#N/A	#N/A	#N/A	#N/A	#N/A	#N/A	1.20142	0.982151	19	ENSG00000164144	ARFIP1	protein_coding	ADP ribosylation factor interacting protein 1 [Source:HGNC Symbol;Acc:HGNC:21496]
CCNG2	#N/A	#N/A	#N/A	#N/A	#N/A	#N/A	#N/A	#N/A	#N/A	0.480091	0.0825458	#N/A	#N/A	#N/A	#N/A	#N/A	#N/A	#N/A	#N/A	#N/A	#N/A	#N/A	#N/A	#N/A	#N/A	#N/A	#N/A	#N/A	#N/A	#N/A	#N/A	#N/A	#N/A	#N/A	0.281552	0.065283	0.364418	0.275222	0.319807	0.300778	0.357821	0.411391	6.18042	0.259615	0.253714	0.141338	0.301418	0.290187	#N/A	4.56642	0.299554	#N/A	#N/A	#N/A	#N/A	#N/A	#N/A	#N/A	#N/A	#N/A	#N/A	0.207878	#N/A	19	ENSG00000138764	CCNG2	protein_coding	cyclin G2 [Source:HGNC Symbol;Acc:HGNC:1593]
EMX2	#N/A	#N/A	0.136116	0.0803566	#N/A	0.116976	#N/A	#N/A	#N/A	0.0224578	#N/A	#N/A	#N/A	#N/A	#N/A	#N/A	#N/A	#N/A	#N/A	#N/A	#N/A	#N/A	#N/A	#N/A	#N/A	#N/A	#N/A	#N/A	#N/A	#N/A	#N/A	#N/A	#N/A	#N/A	0.0768092	#N/A	0.0974322	0.0955434	0.129279	0.100071	0.452241	0.0871286	0.245064	0.101765	0.117902	0.0641882	0.128402	0.0946656	#N/A	0.132421	0.15836	#N/A	#N/A	#N/A	#N/A	#N/A	#N/A	#N/A	#N/A	#N/A	#N/A	#N/A	#N/A	19	ENSG00000170370	EMX2	protein_coding	empty spiracles homeobox 2 [Source:HGNC Symbol;Acc:HGNC:3341]
KLHL42	#N/A	#N/A	#N/A	#N/A	#N/A	#N/A	#N/A	#N/A	#N/A	0.898017	0.56811	#N/A	#N/A	#N/A	#N/A	#N/A	#N/A	#N/A	#N/A	#N/A	#N/A	#N/A	#N/A	#N/A	#N/A	0.318384	1.53733	#N/A	#N/A	#N/A	#N/A	#N/A	#N/A	#N/A	2.07122	#N/A	2.3589	2.12281	2.06328	2.42217	2.02356	2.04583	1.80757	1.75051	1.68606	1.36983	1.85082	2.0981	#N/A	1.61644	1.88866	#N/A	#N/A	#N/A	#N/A	#N/A	#N/A	#N/A	#N/A	#N/A	#N/A	#N/A	#N/A	19	ENSG00000087448	KLHL42	protein_coding	kelch like family member 42 [Source:HGNC Symbol;Acc:HGNC:29252]
SGCE	#N/A	#N/A	#N/A	#N/A	#N/A	#N/A	1.129	#N/A	#N/A	0.626419	#N/A	#N/A	#N/A	#N/A	#N/A	#N/A	#N/A	#N/A	#N/A	#N/A	#N/A	#N/A	#N/A	#N/A	#N/A	#N/A	1.23622	#N/A	1.73361	#N/A	#N/A	#N/A	#N/A	#N/A	0.935657	#N/A	1.32588	0.922442	0.81955	0.891375	0.827652	1.05301	0.809692	0.760784	0.88228	0.778486	0.921218	0.799193	#N/A	0.853027	0.709595	#N/A	#N/A	#N/A	#N/A	#N/A	#N/A	#N/A	#N/A	#N/A	#N/A	#N/A	#N/A	19	ENSG00000127990	SGCE	protein_coding	sarcoglycan epsilon [Source:HGNC Symbol;Acc:HGNC:10808]
GPX8	#N/A	#N/A	#N/A	#N/A	#N/A	#N/A	#N/A	#N/A	#N/A	0.032738	#N/A	#N/A	#N/A	#N/A	#N/A	#N/A	#N/A	#N/A	#N/A	#N/A	#N/A	#N/A	#N/A	#N/A	#N/A	0.0272242	#N/A	0.121502	0.144186	#N/A	#N/A	#N/A	#N/A	#N/A	0.203305	#N/A	0.183827	0.207048	0.184995	0.199796	0.221179	0.138819	0.191982	0.172824	0.164333	0.0962421	0.192426	0.176634	#N/A	0.189249	0.201301	#N/A	#N/A	#N/A	#N/A	#N/A	#N/A	#N/A	#N/A	#N/A	#N/A	#N/A	#N/A	19	ENSG00000164294	GPX8	protein_coding	glutathione peroxidase 8 (putative) [Source:HGNC Symbol;Acc:HGNC:33100]
IL16	#N/A	#N/A	#N/A	#N/A	#N/A	#N/A	#N/A	#N/A	#N/A	1.10501	#N/A	#N/A	#N/A	#N/A	#N/A	#N/A	#N/A	#N/A	#N/A	#N/A	#N/A	#N/A	#N/A	#N/A	#N/A	#N/A	#N/A	#N/A	#N/A	#N/A	2.75699	#N/A	#N/A	0.286465	7.75713	0.259048	4.89923	6.0136	4.87848	4.39741	7.85743	3.72465	6.30033	5.92387	5.6016	3.46381	6.01684	5.11791	#N/A	5.0231	6.29666	#N/A	#N/A	#N/A	#N/A	#N/A	#N/A	#N/A	#N/A	#N/A	#N/A	#N/A	#N/A	19	ENSG00000172349	IL16	protein_coding	interleukin 16 [Source:HGNC Symbol;Acc:HGNC:5980]
TUSC1	#N/A	#N/A	#N/A	#N/A	#N/A	#N/A	#N/A	#N/A	#N/A	0.026847	#N/A	#N/A	#N/A	#N/A	#N/A	#N/A	#N/A	#N/A	#N/A	#N/A	#N/A	#N/A	#N/A	#N/A	#N/A	#N/A	#N/A	#N/A	0.114588	#N/A	#N/A	#N/A	#N/A	#N/A	0.155719	#N/A	0.172568	0.159827	0.174373	0.16946	0.169567	0.128972	0.184716	0.148884	0.138825	0.0642042	0.15429	0.151799	#N/A	0.171659	0.103542	#N/A	#N/A	#N/A	#N/A	#N/A	#N/A	#N/A	#N/A	#N/A	#N/A	0.086241	0.0695069	19	ENSG00000198680	TUSC1	protein_coding	tumor suppressor candidate 1 [Source:HGNC Symbol;Acc:HGNC:31010]
IQCN	#N/A	#N/A	#N/A	#N/A	#N/A	0.173832	0.0985598	#N/A	#N/A	0.337402	#N/A	#N/A	#N/A	#N/A	#N/A	#N/A	#N/A	#N/A	#N/A	#N/A	#N/A	#N/A	#N/A	#N/A	#N/A	#N/A	#N/A	#N/A	#N/A	#N/A	#N/A	#N/A	#N/A	#N/A	1.75212	0.0598412	3.74118	3.68415	3.79331	3.32842	4.3746	0.682352	3.98347	2.12389	0.342481	0.169773	2.60849	2.96048	#N/A	3.22518	3.70939	#N/A	#N/A	#N/A	#N/A	#N/A	#N/A	#N/A	#N/A	#N/A	#N/A	#N/A	#N/A	19	ENSG00000130518	IQCN	protein_coding	IQ motif containing N [Source:HGNC Symbol;Acc:HGNC:29350]
EFHC1	#N/A	#N/A	#N/A	#N/A	#N/A	#N/A	#N/A	#N/A	#N/A	0.873063	#N/A	#N/A	#N/A	#N/A	#N/A	#N/A	#N/A	#N/A	#N/A	#N/A	#N/A	#N/A	#N/A	#N/A	#N/A	#N/A	#N/A	#N/A	#N/A	#N/A	#N/A	#N/A	#N/A	#N/A	1.57002	0.327228	1.71142	1.69713	2.04849	2.14855	1.74616	1.20486	1.77766	1.96607	1.87645	2.41925	1.58933	1.84267	1.20771	1.62365	1.79516	#N/A	#N/A	#N/A	#N/A	#N/A	#N/A	#N/A	#N/A	#N/A	#N/A	#N/A	0.691824	19	ENSG00000096093	EFHC1	protein_coding	EF-hand domain containing 1 [Source:HGNC Symbol;Acc:HGNC:16406]
ALDH16A1	#N/A	#N/A	#N/A	#N/A	#N/A	#N/A	#N/A	#N/A	#N/A	0.960441	#N/A	#N/A	#N/A	#N/A	#N/A	#N/A	#N/A	#N/A	#N/A	#N/A	#N/A	#N/A	#N/A	#N/A	#N/A	#N/A	#N/A	#N/A	#N/A	#N/A	#N/A	#N/A	1.04573	0.336518	2.42721	#N/A	2.28899	2.01588	1.93335	2.32537	2.39425	2.09584	1.73238	1.48047	1.79431	1.61733	1.88161	1.90487	0.586558	1.79113	2.31943	#N/A	#N/A	#N/A	#N/A	#N/A	#N/A	#N/A	#N/A	#N/A	#N/A	#N/A	#N/A	19	ENSG00000161618	ALDH16A1	protein_coding	aldehyde dehydrogenase 16 family member A1 [Source:HGNC Symbol;Acc:HGNC:28114]
#248858	#N/A	#N/A	#N/A	#N/A	#N/A	#N/A	#N/A	#N/A	#N/A	0.197842	#N/A	#N/A	0.0369829	#N/A	#N/A	#N/A	#N/A	#N/A	#N/A	#N/A	#N/A	#N/A	#N/A	#N/A	#N/A	#N/A	0.128036	#N/A	0.129285	#N/A	#N/A	#N/A	#N/A	#N/A	1.18998	#N/A	1.9512	2.1019	2.29152	1.91283	2.74355	0.321574	2.25985	1.07524	0.473576	#N/A	1.75214	1.33333	#N/A	1.90626	2.56803	#N/A	#N/A	#N/A	#N/A	#N/A	#N/A	#N/A	#N/A	#N/A	#N/A	#N/A	0.0790864	19	ENSG00000248858		lncRNA	uncharacterized LOC441369 [Source:NCBI gene (formerly Entrezgene);Acc:441369]
SERINC3	#N/A	#N/A	#N/A	#N/A	#N/A	#N/A	#N/A	#N/A	#N/A	0.606646	#N/A	#N/A	#N/A	#N/A	#N/A	#N/A	#N/A	#N/A	#N/A	#N/A	#N/A	#N/A	#N/A	#N/A	#N/A	#N/A	0.96409	#N/A	#N/A	#N/A	#N/A	#N/A	#N/A	#N/A	1.14815	#N/A	1.96535	1.14824	2.12069	1.57716	1.12936	1.12651	1.39314	1.23385	1.45959	1.01141	1.29374	1.39189	0.792583	1.54136	0.929993	#N/A	#N/A	#N/A	#N/A	#N/A	#N/A	#N/A	#N/A	#N/A	#N/A	#N/A	0.934157	19	ENSG00000132824	SERINC3	protein_coding	serine incorporator 3 [Source:HGNC Symbol;Acc:HGNC:11699]
DNM3OS	#N/A	#N/A	#N/A	#N/A	#N/A	#N/A	#N/A	#N/A	#N/A	0.198537	#N/A	#N/A	#N/A	#N/A	#N/A	#N/A	#N/A	#N/A	#N/A	#N/A	#N/A	#N/A	#N/A	#N/A	#N/A	#N/A	#N/A	#N/A	#N/A	#N/A	#N/A	#N/A	#N/A	#N/A	0.358181	0.0602906	2.17613	0.593402	4.54499	0.27546	6.10267	0.206277	6.84956	0.306532	0.306311	0.131545	0.344079	1.07202	0.0824042	0.451863	3.81209	#N/A	#N/A	#N/A	#N/A	#N/A	#N/A	#N/A	#N/A	#N/A	#N/A	0.116007	#N/A	19	ENSG00000230630	DNM3OS	lncRNA	DNM3 opposite strand/antisense RNA [Source:HGNC Symbol;Acc:HGNC:41228]
ARF3	#N/A	#N/A	#N/A	#N/A	#N/A	#N/A	0.256211	#N/A	#N/A	0.567768	#N/A	#N/A	#N/A	#N/A	#N/A	#N/A	#N/A	#N/A	#N/A	#N/A	#N/A	#N/A	#N/A	0.0640011	#N/A	#N/A	#N/A	#N/A	#N/A	#N/A	#N/A	#N/A	0.241957	#N/A	2.61376	#N/A	3.02829	2.72694	2.98346	2.75217	2.63201	1.21231	2.8026	2.08268	2.22318	0.325878	2.06607	2.30557	#N/A	2.79826	2.67213	#N/A	#N/A	#N/A	#N/A	#N/A	#N/A	#N/A	#N/A	#N/A	#N/A	#N/A	#N/A	19	ENSG00000134287	ARF3	protein_coding	ADP ribosylation factor 3 [Source:HGNC Symbol;Acc:HGNC:654]
ZNF135	#N/A	#N/A	#N/A	#N/A	#N/A	#N/A	#N/A	#N/A	#N/A	0.651738	#N/A	#N/A	#N/A	#N/A	#N/A	#N/A	#N/A	#N/A	#N/A	#N/A	0.231709	#N/A	#N/A	#N/A	#N/A	0.109594	1.45098	0.602211	0.726704	#N/A	#N/A	#N/A	#N/A	#N/A	0.810788	#N/A	1.03136	0.749503	1.01627	#N/A	#N/A	#N/A	1.15828	1.06911	1.05202	#N/A	0.939169	0.970599	#N/A	1.33186	0.979285	#N/A	#N/A	#N/A	#N/A	#N/A	0.163074	#N/A	#N/A	#N/A	#N/A	0.389895	#N/A	19	ENSG00000176293	ZNF135	protein_coding	zinc finger protein 135 [Source:HGNC Symbol;Acc:HGNC:12919]
DYNLL1	#N/A	#N/A	#N/A	#N/A	#N/A	#N/A	#N/A	#N/A	#N/A	0.61499	#N/A	#N/A	#N/A	#N/A	#N/A	#N/A	#N/A	#N/A	0.701013	#N/A	0.705651	#N/A	#N/A	#N/A	#N/A	#N/A	#N/A	#N/A	#N/A	#N/A	#N/A	#N/A	#N/A	#N/A	1.54865	0.810545	2.4792	1.72411	1.95389	1.88276	1.69269	2.07934	1.34974	1.32598	1.57949	1.30815	1.20059	1.42883	#N/A	1.34567	1.60843	#N/A	#N/A	#N/A	#N/A	#N/A	#N/A	#N/A	#N/A	#N/A	#N/A	#N/A	#N/A	19	ENSG00000088986	DYNLL1	protein_coding	dynein light chain LC8-type 1 [Source:HGNC Symbol;Acc:HGNC:15476]
PRUNE2	#N/A	#N/A	2.17498	#N/A	0.512004	0.622576	0.447918	#N/A	#N/A	#N/A	0.169318	#N/A	#N/A	1.55475	#N/A	0.98182	#N/A	0.467136	#N/A	#N/A	#N/A	#N/A	#N/A	#N/A	#N/A	#N/A	#N/A	#N/A	#N/A	0.109566	#N/A	#N/A	#N/A	#N/A	1.39243	#N/A	#N/A	0.917859	1.21566	#N/A	#N/A	#N/A	1.81271	1.95051	1.70968	#N/A	1.37317	#N/A	#N/A	2.16137	#N/A	1.43576	#N/A	#N/A	0.152003	#N/A	#N/A	#N/A	#N/A	#N/A	#N/A	#N/A	#N/A	19	ENSG00000106772	PRUNE2	protein_coding	prune homolog 2 with BCH domain [Source:HGNC Symbol;Acc:HGNC:25209]
TP53I3	#N/A	#N/A	#N/A	#N/A	0.241749	#N/A	#N/A	#N/A	#N/A	#N/A	0.08411	#N/A	#N/A	#N/A	#N/A	#N/A	#N/A	#N/A	#N/A	#N/A	#N/A	#N/A	#N/A	#N/A	#N/A	#N/A	#N/A	#N/A	#N/A	#N/A	#N/A	#N/A	#N/A	#N/A	4.07011	#N/A	3.19091	4.30118	3.70738	4.76623	4.89163	0.590984	3.5687	3.01199	0.45241	0.122136	3.42237	2.89828	0.137769	2.33432	4.07318	#N/A	#N/A	#N/A	#N/A	#N/A	#N/A	#N/A	#N/A	#N/A	#N/A	0.166932	#N/A	19	ENSG00000115129	TP53I3	protein_coding	tumor protein p53 inducible protein 3 [Source:HGNC Symbol;Acc:HGNC:19373]
ZNF727	#N/A	#N/A	#N/A	#N/A	#N/A	#N/A	#N/A	#N/A	#N/A	#N/A	0.325171	#N/A	#N/A	#N/A	#N/A	#N/A	#N/A	#N/A	#N/A	#N/A	#N/A	#N/A	#N/A	#N/A	#N/A	#N/A	2.38083	0.740333	0.942786	#N/A	#N/A	#N/A	#N/A	#N/A	1.31537	#N/A	1.01964	1.13293	1.02394	#N/A	0.822193	1.05554	0.818412	1.40479	1.46644	#N/A	#N/A	0.84353	#N/A	1.18232	1.04613	#N/A	#N/A	#N/A	#N/A	#N/A	0.270416	0.501614	#N/A	#N/A	#N/A	0.490963	#N/A	19	ENSG00000214652	ZNF727	protein_coding	zinc finger protein 727 [Source:HGNC Symbol;Acc:HGNC:22785]
NUB1	#N/A	#N/A	#N/A	#N/A	#N/A	#N/A	#N/A	#N/A	#N/A	#N/A	0.875014	#N/A	#N/A	#N/A	#N/A	#N/A	#N/A	#N/A	#N/A	0.992796	#N/A	#N/A	#N/A	#N/A	#N/A	0.730064	#N/A	#N/A	#N/A	#N/A	#N/A	#N/A	#N/A	#N/A	0.667798	#N/A	1.22466	0.738755	1.11036	0.935897	#N/A	0.954957	0.739644	0.632009	0.569875	0.961559	0.615778	0.637465	#N/A	0.632213	0.846434	#N/A	#N/A	#N/A	#N/A	#N/A	1.98401	1.05773	#N/A	#N/A	#N/A	#N/A	#N/A	19	ENSG00000013374	NUB1	protein_coding	negative regulator of ubiquitin like proteins 1 [Source:HGNC Symbol;Acc:HGNC:17623]
ANKRD12	#N/A	#N/A	#N/A	#N/A	#N/A	#N/A	#N/A	#N/A	#N/A	#N/A	0.683304	#N/A	#N/A	#N/A	#N/A	#N/A	#N/A	#N/A	#N/A	0.769313	#N/A	0.596842	#N/A	#N/A	#N/A	#N/A	#N/A	#N/A	#N/A	#N/A	#N/A	#N/A	#N/A	#N/A	0.544667	#N/A	0.596666	0.451315	0.442988	0.461389	0.436987	0.730131	0.404629	0.403522	0.39123	0.541399	0.506535	0.464222	0.809501	0.41927	#N/A	#N/A	#N/A	#N/A	#N/A	#N/A	0.860444	#N/A	#N/A	#N/A	#N/A	#N/A	#N/A	19	ENSG00000101745	ANKRD12	protein_coding	ankyrin repeat domain 12 [Source:HGNC Symbol;Acc:HGNC:29135]
PPCDC	#N/A	#N/A	#N/A	#N/A	#N/A	#N/A	#N/A	#N/A	#N/A	#N/A	0.805093	#N/A	#N/A	#N/A	#N/A	#N/A	#N/A	#N/A	#N/A	#N/A	#N/A	#N/A	#N/A	#N/A	#N/A	#N/A	#N/A	#N/A	#N/A	#N/A	#N/A	#N/A	#N/A	#N/A	0.950259	1.26113	0.662005	0.881196	0.558885	0.704195	0.830021	0.92442	0.65738	0.742518	0.67844	1.05685	0.772398	0.879888	0.839194	#N/A	0.989876	#N/A	#N/A	#N/A	0.878303	#N/A	#N/A	#N/A	#N/A	#N/A	#N/A	1.17859	#N/A	19	ENSG00000138621	PPCDC	protein_coding	phosphopantothenoylcysteine decarboxylase [Source:HGNC Symbol;Acc:HGNC:28107]
PFN4	#N/A	#N/A	0.498012	#N/A	0.122921	#N/A	#N/A	#N/A	#N/A	#N/A	0.0671403	#N/A	#N/A	#N/A	#N/A	#N/A	#N/A	#N/A	#N/A	#N/A	0.0906402	#N/A	#N/A	#N/A	#N/A	#N/A	0.0823107	0.107643	#N/A	#N/A	#N/A	#N/A	#N/A	#N/A	1.10696	0.0603792	1.28716	#N/A	#N/A	#N/A	1.11105	0.58891	1.20659	#N/A	#N/A	0.0528236	#N/A	#N/A	#N/A	1.5286	1.2318	#N/A	#N/A	#N/A	0.0577119	#N/A	#N/A	#N/A	0.0403566	#N/A	#N/A	0.102879	0.118046	19	ENSG00000176732	PFN4	protein_coding	profilin family member 4 [Source:HGNC Symbol;Acc:HGNC:31103]
IL18R1	#N/A	#N/A	#N/A	#N/A	#N/A	#N/A	#N/A	#N/A	#N/A	#N/A	#N/A	0.0182752	#N/A	0.0874086	#N/A	#N/A	0.0423385	#N/A	#N/A	#N/A	#N/A	#N/A	#N/A	#N/A	#N/A	#N/A	#N/A	#N/A	#N/A	#N/A	0.0705236	#N/A	#N/A	#N/A	0.229526	#N/A	0.439612	0.19551	0.331599	0.209121	0.531607	0.126644	2.85679	0.144353	0.159205	#N/A	0.339643	0.194944	#N/A	0.252598	0.236059	#N/A	#N/A	#N/A	0.0653254	#N/A	#N/A	#N/A	#N/A	#N/A	#N/A	#N/A	#N/A	19	ENSG00000115604	IL18R1	protein_coding	interleukin 18 receptor 1 [Source:HGNC Symbol;Acc:HGNC:5988]
CA2	#N/A	#N/A	#N/A	#N/A	#N/A	#N/A	#N/A	#N/A	#N/A	#N/A	#N/A	#N/A	0.022701	0.146943	0.0980556	0.0777473	0.0399765	0.0919286	0.0553782	#N/A	0.0641657	0.0570193	#N/A	#N/A	0.0414489	#N/A	0.115305	#N/A	#N/A	#N/A	0.0660482	0.0330286	#N/A	#N/A	#N/A	#N/A	#N/A	#N/A	#N/A	#N/A	#N/A	#N/A	#N/A	#N/A	#N/A	#N/A	#N/A	#N/A	#N/A	#N/A	#N/A	0.0908425	0.0343249	0.0277618	0.0548398	#N/A	#N/A	0.0523465	0.0289483	#N/A	#N/A	#N/A	#N/A	19	ENSG00000104267	CA2	protein_coding	carbonic anhydrase 2 [Source:HGNC Symbol;Acc:HGNC:1373]
VWC2L	#N/A	#N/A	#N/A	0.118276	0.13951	0.143153	#N/A	#N/A	#N/A	#N/A	#N/A	#N/A	0.0476607	0.177945	0.13149	0.116243	#N/A	0.113406	0.0765495	#N/A	#N/A	#N/A	#N/A	#N/A	0.0551158	#N/A	0.16057	#N/A	0.160268	#N/A	0.159686	#N/A	#N/A	0.0381759	#N/A	#N/A	#N/A	#N/A	#N/A	#N/A	#N/A	#N/A	2.00716	#N/A	#N/A	#N/A	1.58808	#N/A	#N/A	0.756434	#N/A	0.149278	#N/A	0.0368892	#N/A	#N/A	#N/A	#N/A	#N/A	#N/A	#N/A	#N/A	#N/A	19	ENSG00000174453	VWC2L	protein_coding	von Willebrand factor C domain containing 2 like [Source:HGNC Symbol;Acc:HGNC:37203]
GYG2	#N/A	#N/A	0.0906114	#N/A	#N/A	#N/A	#N/A	#N/A	#N/A	#N/A	#N/A	#N/A	0.0303905	#N/A	#N/A	#N/A	#N/A	#N/A	#N/A	#N/A	#N/A	#N/A	#N/A	#N/A	#N/A	#N/A	#N/A	#N/A	0.0941886	#N/A	#N/A	#N/A	#N/A	#N/A	0.144966	#N/A	0.0896337	0.14512	0.066905	0.0824866	0.125876	0.109712	0.227756	0.101652	0.114866	0.0652187	0.0984651	0.142637	#N/A	0.124204	0.122124	#N/A	#N/A	#N/A	#N/A	#N/A	#N/A	#N/A	#N/A	#N/A	#N/A	0.0710246	#N/A	19	ENSG00000056998	GYG2	protein_coding	glycogenin 2 [Source:HGNC Symbol;Acc:HGNC:4700]
SYT9	#N/A	#N/A	1.65678	0.231779	0.135869	0.161443	#N/A	#N/A	#N/A	#N/A	#N/A	#N/A	#N/A	1.62614	0.247836	0.17993	0.0595408	0.159916	0.0838777	#N/A	0.0854219	0.0874521	#N/A	#N/A	0.044549	#N/A	0.185688	0.12899	0.168981	#N/A	#N/A	#N/A	#N/A	#N/A	#N/A	#N/A	#N/A	#N/A	#N/A	#N/A	#N/A	#N/A	#N/A	#N/A	#N/A	#N/A	#N/A	#N/A	#N/A	#N/A	#N/A	0.510614	#N/A	0.0396068	0.0790222	#N/A	#N/A	#N/A	#N/A	#N/A	#N/A	#N/A	#N/A	19	ENSG00000170743	SYT9	protein_coding	synaptotagmin 9 [Source:HGNC Symbol;Acc:HGNC:19265]
NR2F1-AS1	#N/A	#N/A	0.456196	0.140359	#N/A	0.172941	#N/A	#N/A	#N/A	#N/A	#N/A	#N/A	#N/A	#N/A	#N/A	#N/A	#N/A	#N/A	#N/A	#N/A	#N/A	#N/A	#N/A	#N/A	#N/A	#N/A	0.166755	0.103381	0.0923056	#N/A	#N/A	#N/A	#N/A	#N/A	1.11103	0.0282388	0.614312	1.53003	1.1419	1.57782	3.03336	#N/A	#N/A	0.779536	0.256492	#N/A	#N/A	0.850987	#N/A	0.762499	1.77196	#N/A	#N/A	#N/A	#N/A	#N/A	#N/A	#N/A	#N/A	#N/A	#N/A	#N/A	0.0757243	19	ENSG00000237187	NR2F1-AS1	lncRNA	NR2F1 antisense RNA 1 [Source:HGNC Symbol;Acc:HGNC:48622]
KIAA1755	#N/A	#N/A	0.116007	0.0812323	#N/A	0.0958017	0.0571067	#N/A	#N/A	#N/A	#N/A	#N/A	#N/A	#N/A	#N/A	#N/A	#N/A	#N/A	#N/A	#N/A	#N/A	#N/A	#N/A	#N/A	#N/A	#N/A	#N/A	#N/A	#N/A	#N/A	#N/A	#N/A	#N/A	#N/A	0.0962947	#N/A	0.0406336	0.0981553	0.0844546	0.0902682	0.16552	0.092831	0.673472	0.102171	0.114799	0.0647807	0.077227	0.0845146	#N/A	0.0735571	0.131947	#N/A	#N/A	#N/A	#N/A	#N/A	#N/A	#N/A	#N/A	#N/A	#N/A	#N/A	#N/A	19	ENSG00000149633	KIAA1755	protein_coding	KIAA1755 [Source:HGNC Symbol;Acc:HGNC:29372]
CHCHD2	#N/A	#N/A	0.0395951	#N/A	#N/A	#N/A	#N/A	#N/A	#N/A	#N/A	#N/A	#N/A	#N/A	0.0551754	#N/A	0.0254815	#N/A	0.0406203	#N/A	#N/A	#N/A	#N/A	#N/A	#N/A	#N/A	#N/A	#N/A	0.0414044	#N/A	#N/A	0.01832	#N/A	#N/A	#N/A	0.0528283	#N/A	0.0344169	0.0398505	#N/A	#N/A	0.0602995	0.0348073	0.0476023	0.0357574	0.0647804	0.034935	0.0590746	0.0613277	#N/A	0.0309555	0.0281411	#N/A	#N/A	#N/A	#N/A	#N/A	#N/A	#N/A	#N/A	#N/A	#N/A	#N/A	#N/A	19	ENSG00000106153	CHCHD2	protein_coding	coiled-coil-helix-coiled-coil-helix domain containing 2 [Source:HGNC Symbol;Acc:HGNC:21645]
GAS7	#N/A	#N/A	1.73904	#N/A	0.55575	#N/A	#N/A	#N/A	#N/A	#N/A	#N/A	#N/A	#N/A	#N/A	#N/A	#N/A	#N/A	#N/A	#N/A	#N/A	#N/A	#N/A	#N/A	#N/A	#N/A	#N/A	#N/A	#N/A	#N/A	#N/A	#N/A	#N/A	#N/A	#N/A	4.14863	0.116897	2.68974	5.4461	3.26365	3.81319	5.24472	2.45255	4.0891	3.21161	3.20098	0.322508	3.37276	4.19875	#N/A	3.24908	5.05157	#N/A	#N/A	#N/A	0.18819	#N/A	#N/A	#N/A	#N/A	#N/A	#N/A	#N/A	#N/A	19	ENSG00000007237	GAS7	protein_coding	growth arrest specific 7 [Source:HGNC Symbol;Acc:HGNC:4169]
#255495	#N/A	#N/A	1.34102	#N/A	#N/A	0.181816	#N/A	#N/A	#N/A	#N/A	#N/A	#N/A	#N/A	#N/A	#N/A	#N/A	#N/A	#N/A	#N/A	#N/A	#N/A	#N/A	#N/A	#N/A	#N/A	#N/A	#N/A	#N/A	#N/A	#N/A	#N/A	#N/A	#N/A	#N/A	1.83058	#N/A	1.93233	1.73802	2.2884	2.37803	1.99032	0.734548	1.63291	1.26009	0.602747	#N/A	1.84425	1.58308	0.125081	1.64929	2.0849	#N/A	#N/A	#N/A	#N/A	#N/A	#N/A	#N/A	#N/A	#N/A	#N/A	0.140683	0.0901065	19	ENSG00000255495		lncRNA	novel transcript
CCDC190	#N/A	#N/A	0.125315	#N/A	0.0989264	0.109763	#N/A	#N/A	#N/A	#N/A	#N/A	#N/A	#N/A	#N/A	0.0938887	0.082795	0.0425982	0.0924508	#N/A	#N/A	#N/A	#N/A	#N/A	#N/A	#N/A	#N/A	#N/A	0.0918691	0.108062	#N/A	#N/A	#N/A	#N/A	#N/A	0.107067	#N/A	#N/A	0.133793	#N/A	0.151358	0.661409	0.141887	#N/A	0.10131	#N/A	#N/A	#N/A	0.0993431	#N/A	#N/A	0.137915	#N/A	#N/A	0.0251705	#N/A	#N/A	#N/A	#N/A	#N/A	#N/A	#N/A	0.0917538	#N/A	19	ENSG00000185860	CCDC190	protein_coding	coiled-coil domain containing 190 [Source:HGNC Symbol;Acc:HGNC:28736]
UAP1L1	#N/A	#N/A	0.719785	#N/A	#N/A	0.163679	0.0969647	#N/A	#N/A	#N/A	#N/A	#N/A	#N/A	#N/A	#N/A	#N/A	#N/A	#N/A	#N/A	#N/A	#N/A	#N/A	#N/A	#N/A	#N/A	#N/A	#N/A	#N/A	#N/A	#N/A	#N/A	#N/A	#N/A	#N/A	1.36065	#N/A	1.07514	1.94263	2.50494	1.82547	3.00421	0.37069	2.74076	0.360891	0.214903	0.0897437	2.1219	1.96428	0.122524	2.47064	1.9279	#N/A	#N/A	#N/A	#N/A	#N/A	#N/A	#N/A	#N/A	#N/A	#N/A	#N/A	#N/A	19	ENSG00000197355	UAP1L1	protein_coding	UDP-N-acetylglucosamine pyrophosphorylase 1 like 1 [Source:HGNC Symbol;Acc:HGNC:28082]
PTPRF	#N/A	#N/A	0.0773672	#N/A	#N/A	0.121963	#N/A	#N/A	#N/A	#N/A	#N/A	#N/A	#N/A	#N/A	#N/A	#N/A	#N/A	#N/A	#N/A	#N/A	#N/A	#N/A	#N/A	#N/A	#N/A	#N/A	#N/A	#N/A	0.120633	#N/A	#N/A	#N/A	#N/A	#N/A	0.192212	#N/A	0.64576	0.141741	0.270373	0.565946	2.67857	#N/A	3.14376	0.136	0.0975982	#N/A	0.482062	0.634371	#N/A	0.109446	0.535844	0.161438	#N/A	#N/A	#N/A	#N/A	#N/A	#N/A	#N/A	#N/A	#N/A	0.0929406	0.0697993	19	ENSG00000142949	PTPRF	protein_coding	protein tyrosine phosphatase receptor type F [Source:HGNC Symbol;Acc:HGNC:9670]
#225315	#N/A	#N/A	0.158598	0.0784796	0.125339	#N/A	#N/A	#N/A	#N/A	#N/A	#N/A	#N/A	#N/A	0.192998	0.110171	0.0978396	#N/A	0.113885	0.0669008	#N/A	#N/A	0.0599592	#N/A	#N/A	0.0425281	#N/A	0.133457	0.119964	0.143998	#N/A	0.0612698	#N/A	#N/A	#N/A	#N/A	#N/A	#N/A	#N/A	#N/A	#N/A	#N/A	#N/A	#N/A	#N/A	#N/A	#N/A	#N/A	#N/A	#N/A	#N/A	#N/A	0.0834221	0.0303557	#N/A	0.0558613	#N/A	#N/A	0.0435987	#N/A	#N/A	#N/A	0.0816768	#N/A	19	ENSG00000225315		lncRNA	novel transcript, antisense to MYOM3
BRD3	#N/A	#N/A	0.853789	0.940663	#N/A	#N/A	0.962057	#N/A	#N/A	#N/A	#N/A	#N/A	#N/A	#N/A	#N/A	#N/A	#N/A	#N/A	#N/A	#N/A	#N/A	#N/A	#N/A	#N/A	#N/A	#N/A	#N/A	#N/A	#N/A	#N/A	#N/A	#N/A	#N/A	#N/A	1.07564	0.430501	1.46944	1.04731	1.5398	1.52811	1.1954	1.53296	0.803985	0.892431	0.771068	1.23615	0.85276	0.920514	#N/A	#N/A	1.56591	#N/A	#N/A	#N/A	#N/A	#N/A	#N/A	0.499626	#N/A	#N/A	#N/A	#N/A	#N/A	19	ENSG00000169925	BRD3	protein_coding	bromodomain containing 3 [Source:HGNC Symbol;Acc:HGNC:1104]
PODN	#N/A	#N/A	0.0351495	0.0723886	#N/A	0.0981751	0.0582478	#N/A	#N/A	#N/A	#N/A	#N/A	#N/A	#N/A	#N/A	#N/A	#N/A	#N/A	#N/A	#N/A	#N/A	#N/A	#N/A	#N/A	#N/A	#N/A	#N/A	#N/A	#N/A	#N/A	#N/A	#N/A	#N/A	#N/A	0.146137	#N/A	0.0638351	0.148298	0.187804	0.104316	0.147398	0.0799611	0.124217	0.0789087	0.105979	0.0658871	0.122318	0.106933	#N/A	0.12918	0.117604	#N/A	#N/A	#N/A	#N/A	#N/A	#N/A	#N/A	#N/A	#N/A	#N/A	#N/A	#N/A	19	ENSG00000174348	PODN	protein_coding	podocan [Source:HGNC Symbol;Acc:HGNC:23174]
KCNN3	#N/A	#N/A	0.75163	#N/A	0.932655	1.58042	#N/A	#N/A	#N/A	#N/A	#N/A	#N/A	#N/A	0.991472	1.52419	0.819253	0.579539	0.804319	0.530626	#N/A	0.513561	#N/A	#N/A	#N/A	#N/A	#N/A	1.95312	1.59222	2.07408	#N/A	#N/A	#N/A	#N/A	#N/A	#N/A	#N/A	#N/A	#N/A	#N/A	#N/A	#N/A	#N/A	#N/A	#N/A	#N/A	#N/A	#N/A	#N/A	#N/A	#N/A	#N/A	2.75376	1.23909	0.460013	0.34349	#N/A	#N/A	0.653414	#N/A	#N/A	#N/A	1.02099	#N/A	19	ENSG00000143603	KCNN3	protein_coding	potassium calcium-activated channel subfamily N member 3 [Source:HGNC Symbol;Acc:HGNC:6292]
ABCB5	#N/A	#N/A	#N/A	0.0906773	0.108265	#N/A	#N/A	#N/A	#N/A	#N/A	#N/A	#N/A	#N/A	#N/A	#N/A	#N/A	#N/A	#N/A	#N/A	#N/A	#N/A	#N/A	#N/A	#N/A	#N/A	#N/A	#N/A	0.0998947	#N/A	#N/A	#N/A	#N/A	#N/A	#N/A	0.199147	0.0474915	0.0981694	0.126987	#N/A	0.113748	0.538611	0.0895007	0.556746	0.114353	#N/A	0.0741474	0.17976	0.15072	#N/A	#N/A	0.167011	0.0442537	#N/A	#N/A	#N/A	0.0162465	#N/A	#N/A	#N/A	#N/A	#N/A	0.102006	#N/A	19	ENSG00000004846	ABCB5	protein_coding	ATP binding cassette subfamily B member 5 [Source:HGNC Symbol;Acc:HGNC:46]
KCNJ3	#N/A	#N/A	#N/A	0.057492	0.0873039	0.133381	0.0806804	#N/A	#N/A	#N/A	#N/A	#N/A	#N/A	0.2862	0.0802093	0.0748976	#N/A	0.0578958	0.0698485	#N/A	0.0587428	#N/A	#N/A	#N/A	0.0414268	#N/A	0.0843828	0.0911815	0.151401	#N/A	#N/A	#N/A	#N/A	#N/A	#N/A	#N/A	#N/A	#N/A	#N/A	#N/A	#N/A	#N/A	#N/A	#N/A	#N/A	#N/A	#N/A	#N/A	#N/A	#N/A	#N/A	0.0961311	#N/A	#N/A	0.0480007	#N/A	0.0427784	#N/A	0.0219519	#N/A	#N/A	#N/A	0.0784731	19	ENSG00000162989	KCNJ3	protein_coding	potassium inwardly rectifying channel subfamily J member 3 [Source:HGNC Symbol;Acc:HGNC:6264]
DLGAP1-AS5	#N/A	#N/A	#N/A	0.0407775	0.0394835	#N/A	#N/A	#N/A	#N/A	#N/A	#N/A	#N/A	#N/A	#N/A	#N/A	#N/A	#N/A	#N/A	#N/A	#N/A	#N/A	#N/A	#N/A	#N/A	#N/A	#N/A	0.052446	#N/A	#N/A	#N/A	0.0143581	#N/A	#N/A	#N/A	0.0776803	#N/A	0.0783409	0.0706473	0.0812236	0.0794583	0.0752581	0.0382158	0.0894437	0.0663615	0.0455495	0.0325012	0.0537532	0.0780564	#N/A	0.0763132	0.0719812	#N/A	#N/A	#N/A	#N/A	#N/A	#N/A	#N/A	#N/A	#N/A	#N/A	#N/A	#N/A	19	ENSG00000261520	DLGAP1-AS5	lncRNA	DLGAP1 antisense RNA 5 [Source:HGNC Symbol;Acc:HGNC:27586]
#245768	#N/A	#N/A	#N/A	0.00901242	#N/A	#N/A	#N/A	#N/A	#N/A	#N/A	#N/A	#N/A	#N/A	0.0835979	0.0888289	0.0413939	0.0346357	0.0832669	0.0446516	#N/A	#N/A	#N/A	#N/A	#N/A	0.0325969	#N/A	0.117253	0.090016	0.0493611	#N/A	#N/A	#N/A	#N/A	#N/A	#N/A	#N/A	#N/A	#N/A	#N/A	#N/A	#N/A	#N/A	#N/A	#N/A	#N/A	#N/A	#N/A	#N/A	#N/A	#N/A	#N/A	0.0525406	0.00654181	0.0183871	0.0388797	#N/A	0.0268339	0.0371862	0.0138557	#N/A	#N/A	0.0548999	#N/A	19	ENSG00000245768		lncRNA	novel transcript
EPHA1-AS1#229153	#N/A	#N/A	#N/A	#N/A	0.0438052	#N/A	0.042232	#N/A	#N/A	#N/A	#N/A	#N/A	#N/A	#N/A	#N/A	#N/A	#N/A	#N/A	0.0549966	#N/A	#N/A	#N/A	#N/A	0.036695	#N/A	#N/A	#N/A	#N/A	#N/A	#N/A	#N/A	#N/A	#N/A	#N/A	0.0847281	#N/A	0.0852482	0.0930047	0.121866	0.2923	0.74641	0.0842118	2.27409	0.0717451	0.0521585	0.067753	0.221319	0.137648	#N/A	0.517401	0.0748625	#N/A	#N/A	#N/A	#N/A	#N/A	#N/A	#N/A	#N/A	#N/A	#N/A	#N/A	#N/A	19	ENSG00000229153	EPHA1-AS1	lncRNA	EPHA1 antisense RNA 1 [Source:HGNC Symbol;Acc:HGNC:27799]
SSTR2	#N/A	#N/A	#N/A	#N/A	0.113897	#N/A	#N/A	#N/A	#N/A	#N/A	#N/A	#N/A	#N/A	0.104724	#N/A	0.112514	#N/A	#N/A	#N/A	#N/A	#N/A	#N/A	#N/A	#N/A	#N/A	#N/A	#N/A	0.105798	#N/A	#N/A	#N/A	#N/A	#N/A	#N/A	0.149428	#N/A	0.153479	0.233863	0.149296	0.154604	0.6093	0.139883	0.557587	0.169419	0.111927	0.0729942	0.160586	0.196119	#N/A	0.162592	0.206121	#N/A	#N/A	#N/A	#N/A	#N/A	#N/A	#N/A	#N/A	#N/A	#N/A	#N/A	#N/A	19	ENSG00000180616	SSTR2	protein_coding	somatostatin receptor 2 [Source:HGNC Symbol;Acc:HGNC:11331]
#217455	#N/A	#N/A	#N/A	#N/A	0.0806626	0.0937815	#N/A	#N/A	#N/A	#N/A	#N/A	#N/A	#N/A	#N/A	#N/A	#N/A	#N/A	#N/A	#N/A	#N/A	#N/A	#N/A	#N/A	#N/A	#N/A	#N/A	0.101695	0.0753249	0.0903559	#N/A	#N/A	#N/A	#N/A	#N/A	0.111611	#N/A	0.0995163	0.101339	0.120542	0.097904	0.46536	#N/A	0.163669	0.123374	0.0436034	0.0637051	0.12354	0.113521	#N/A	0.125426	0.11781	#N/A	#N/A	#N/A	#N/A	#N/A	#N/A	#N/A	#N/A	#N/A	#N/A	#N/A	#N/A	19	ENSG00000217455		lncRNA	novel transcript
EFCAB13-DT	#N/A	#N/A	#N/A	#N/A	#N/A	0.122452	#N/A	#N/A	#N/A	#N/A	#N/A	#N/A	#N/A	#N/A	#N/A	#N/A	#N/A	#N/A	#N/A	#N/A	#N/A	#N/A	#N/A	#N/A	#N/A	#N/A	#N/A	#N/A	#N/A	#N/A	#N/A	#N/A	#N/A	#N/A	0.11882	0.0409423	0.138391	0.143194	0.243144	0.162249	1.07626	#N/A	3.23199	0.148408	0.142022	0.0508598	0.231949	0.151141	#N/A	0.213568	0.698723	#N/A	#N/A	#N/A	0.0543711	#N/A	#N/A	#N/A	#N/A	#N/A	#N/A	0.11208	0.0911683	19	ENSG00000263293	EFCAB13-DT	lncRNA	EFCAB13 divergent transcript [Source:HGNC Symbol;Acc:HGNC:55338]
FLT3	#N/A	#N/A	#N/A	#N/A	#N/A	0.118182	#N/A	#N/A	#N/A	#N/A	#N/A	#N/A	#N/A	0.0437616	0.0708843	#N/A	#N/A	#N/A	#N/A	#N/A	#N/A	0.0561064	#N/A	#N/A	#N/A	#N/A	#N/A	#N/A	#N/A	#N/A	#N/A	#N/A	#N/A	#N/A	0.0827685	#N/A	0.27255	0.12088	0.33834	0.234971	1.23979	0.0958254	0.869157	#N/A	0.0352242	#N/A	0.542035	0.273119	#N/A	0.492527	0.356262	#N/A	#N/A	#N/A	0.0528642	#N/A	#N/A	0.0496456	#N/A	#N/A	#N/A	#N/A	#N/A	19	ENSG00000122025	FLT3	protein_coding	fms related receptor tyrosine kinase 3 [Source:HGNC Symbol;Acc:HGNC:3765]
STRBP	#N/A	#N/A	#N/A	#N/A	#N/A	#N/A	#N/A	#N/A	#N/A	#N/A	#N/A	#N/A	#N/A	3.60029	1.41086	2.23791	0.98551	2.71581	0.844244	0.682427	0.844784	3.19184	#N/A	0.319637	#N/A	#N/A	1.46174	1.46984	1.10713	#N/A	#N/A	#N/A	#N/A	#N/A	#N/A	#N/A	#N/A	#N/A	#N/A	#N/A	#N/A	#N/A	#N/A	#N/A	#N/A	#N/A	#N/A	#N/A	#N/A	#N/A	#N/A	1.63696	#N/A	0.705475	1.32327	0.291407	0.453497	1.94874	#N/A	#N/A	#N/A	#N/A	#N/A	19	ENSG00000165209	STRBP	protein_coding	spermatid perinuclear RNA binding protein [Source:HGNC Symbol;Acc:HGNC:16462]
MEF2A	#N/A	#N/A	#N/A	#N/A	#N/A	#N/A	#N/A	#N/A	#N/A	#N/A	#N/A	#N/A	#N/A	0.906182	0.640484	0.651777	#N/A	0.987024	0.761058	1.52419	0.67156	1.11753	0.456643	0.853602	#N/A	#N/A	#N/A	#N/A	#N/A	1.71754	0.486758	#N/A	#N/A	#N/A	#N/A	#N/A	#N/A	#N/A	#N/A	#N/A	#N/A	#N/A	#N/A	#N/A	#N/A	#N/A	#N/A	#N/A	0.610855	#N/A	#N/A	#N/A	0.499076	#N/A	#N/A	#N/A	1.19389	0.729327	#N/A	0.911578	#N/A	1.59165	1.47246	19	ENSG00000068305	MEF2A	protein_coding	myocyte enhancer factor 2A [Source:HGNC Symbol;Acc:HGNC:6993]
#286619	#N/A	#N/A	#N/A	#N/A	#N/A	#N/A	#N/A	#N/A	#N/A	#N/A	#N/A	#N/A	#N/A	1.32865	1.54676	1.18075	0.699435	1.50759	#N/A	0.772546	0.832455	2.12311	#N/A	0.615276	0.992584	#N/A	0.950446	2.98869	1.78187	#N/A	1.03421	#N/A	1.02642	#N/A	#N/A	#N/A	#N/A	#N/A	#N/A	#N/A	#N/A	#N/A	#N/A	#N/A	#N/A	#N/A	#N/A	#N/A	#N/A	#N/A	#N/A	#N/A	#N/A	#N/A	0.822211	#N/A	#N/A	0.963505	#N/A	#N/A	#N/A	2.52713	0.751019	19	ENSG00000286619		lncRNA	novel transcript, antisense to PM20D1
TMLHE	#N/A	#N/A	#N/A	#N/A	#N/A	#N/A	#N/A	#N/A	#N/A	#N/A	#N/A	#N/A	#N/A	0.822576	0.834628	0.60763	0.882987	0.729782	0.669273	1.63813	1.06514	1.29676	#N/A	#N/A	0.966928	#N/A	#N/A	#N/A	#N/A	#N/A	0.554078	#N/A	#N/A	#N/A	#N/A	#N/A	#N/A	#N/A	#N/A	#N/A	#N/A	#N/A	#N/A	#N/A	#N/A	#N/A	#N/A	#N/A	#N/A	#N/A	#N/A	1.12758	0.905895	1.14501	1.74417	0.831238	2.07083	2.01809	#N/A	1.49951	#N/A	#N/A	#N/A	19	ENSG00000185973	TMLHE	protein_coding	trimethyllysine hydroxylase, epsilon [Source:HGNC Symbol;Acc:HGNC:18308]
SYPL1	#N/A	#N/A	#N/A	#N/A	#N/A	#N/A	#N/A	#N/A	#N/A	#N/A	#N/A	#N/A	#N/A	3.3011	3.18368	2.91561	#N/A	2.21839	0.829908	0.418091	0.681849	0.650649	#N/A	0.399482	0.400874	#N/A	1.74826	1.65854	1.05343	#N/A	1.43632	#N/A	#N/A	#N/A	#N/A	#N/A	#N/A	#N/A	#N/A	#N/A	#N/A	#N/A	#N/A	#N/A	#N/A	#N/A	#N/A	#N/A	#N/A	#N/A	#N/A	1.86198	#N/A	#N/A	#N/A	0.183686	#N/A	0.41788	#N/A	0.0937873	#N/A	#N/A	0.534437	19	ENSG00000008282	SYPL1	protein_coding	synaptophysin like 1 [Source:HGNC Symbol;Acc:HGNC:11507]
PES1	#N/A	#N/A	#N/A	#N/A	#N/A	#N/A	#N/A	#N/A	#N/A	#N/A	#N/A	#N/A	#N/A	#N/A	#N/A	#N/A	#N/A	0.624395	#N/A	#N/A	#N/A	0.17893	#N/A	#N/A	#N/A	#N/A	#N/A	#N/A	#N/A	#N/A	#N/A	#N/A	#N/A	#N/A	2.46344	0.224461	2.63131	2.88045	2.93947	2.97588	3.14481	1.76928	2.69881	2.36319	1.73259	0.615546	2.2516	1.96713	0.329169	2.14161	3.3402	#N/A	#N/A	#N/A	#N/A	#N/A	#N/A	#N/A	#N/A	#N/A	#N/A	#N/A	#N/A	19	ENSG00000100029	PES1	protein_coding	pescadillo ribosomal biogenesis factor 1 [Source:HGNC Symbol;Acc:HGNC:8848]
RNPEP	#N/A	#N/A	#N/A	#N/A	#N/A	#N/A	#N/A	#N/A	#N/A	#N/A	#N/A	#N/A	#N/A	#N/A	#N/A	#N/A	#N/A	#N/A	#N/A	#N/A	#N/A	1.04132	#N/A	#N/A	#N/A	#N/A	#N/A	#N/A	#N/A	#N/A	0.898525	#N/A	#N/A	#N/A	1.1279	1.19681	1.54674	1.18824	1.31077	1.05447	0.971593	1.00237	1.20277	1.50838	1.03766	1.09923	1.17619	1.30432	1.06529	1.43067	0.961387	#N/A	#N/A	#N/A	#N/A	#N/A	#N/A	#N/A	#N/A	#N/A	#N/A	#N/A	#N/A	19	ENSG00000176393	RNPEP	protein_coding	arginyl aminopeptidase [Source:HGNC Symbol;Acc:HGNC:10078]
PPP1R12A-AS2	#N/A	#N/A	#N/A	#N/A	#N/A	#N/A	#N/A	#N/A	#N/A	#N/A	#N/A	#N/A	#N/A	#N/A	#N/A	#N/A	#N/A	#N/A	#N/A	#N/A	#N/A	0.0406264	#N/A	#N/A	#N/A	#N/A	0.079149	#N/A	0.104852	#N/A	#N/A	#N/A	#N/A	#N/A	1.47892	#N/A	1.73304	1.49649	2.01584	1.53082	1.4097	0.270655	1.85423	0.958934	0.6545	0.0514428	1.41798	1.33806	#N/A	2.02235	1.18884	#N/A	#N/A	#N/A	#N/A	#N/A	#N/A	#N/A	#N/A	#N/A	#N/A	#N/A	0.0960379	19	ENSG00000258048	PPP1R12A-AS2	lncRNA	PPP1R12A antisense RNA 2 [Source:HGNC Symbol;Acc:HGNC:55456]
MMRN2	#N/A	#N/A	#N/A	#N/A	#N/A	#N/A	#N/A	#N/A	#N/A	#N/A	#N/A	#N/A	#N/A	1.15472	0.395526	0.374854	#N/A	0.181966	#N/A	#N/A	#N/A	#N/A	#N/A	0.0657067	#N/A	#N/A	#N/A	#N/A	#N/A	#N/A	0.882304	#N/A	#N/A	#N/A	1.80594	#N/A	2.00372	1.52588	2.05559	2.08821	#N/A	#N/A	1.83246	1.24879	1.03393	0.240776	1.15467	1.46392	#N/A	1.12571	1.53074	#N/A	#N/A	#N/A	#N/A	#N/A	#N/A	#N/A	#N/A	#N/A	#N/A	#N/A	#N/A	19	ENSG00000173269	MMRN2	protein_coding	multimerin 2 [Source:HGNC Symbol;Acc:HGNC:19888]
PTPRR	#N/A	#N/A	#N/A	#N/A	#N/A	#N/A	#N/A	#N/A	#N/A	#N/A	#N/A	#N/A	#N/A	#N/A	0.0559349	#N/A	#N/A	#N/A	#N/A	#N/A	#N/A	#N/A	#N/A	0.0263483	#N/A	#N/A	#N/A	#N/A	#N/A	#N/A	#N/A	#N/A	0.0236685	#N/A	0.0345021	0.0207292	0.0334548	0.0529221	0.0349041	0.0561539	0.221658	0.0436214	0.315485	0.0432655	#N/A	#N/A	0.0486459	0.0548676	#N/A	0.0275559	0.0468413	#N/A	#N/A	#N/A	0.0322394	0.0106281	#N/A	#N/A	#N/A	#N/A	#N/A	#N/A	#N/A	19	ENSG00000153233	PTPRR	protein_coding	protein tyrosine phosphatase receptor type R [Source:HGNC Symbol;Acc:HGNC:9680]
ARHGEF2	#N/A	#N/A	#N/A	#N/A	#N/A	#N/A	#N/A	#N/A	#N/A	#N/A	#N/A	#N/A	#N/A	#N/A	#N/A	#N/A	#N/A	#N/A	#N/A	#N/A	1.05257	#N/A	#N/A	0.916216	#N/A	#N/A	#N/A	#N/A	#N/A	#N/A	#N/A	#N/A	#N/A	#N/A	1.60012	1.29805	1.62117	1.41161	1.61716	1.50038	1.70335	1.69175	1.50952	1.31897	1.73256	1.3934	1.31072	1.42744	0.974057	1.43843	1.46168	#N/A	#N/A	#N/A	#N/A	#N/A	#N/A	#N/A	#N/A	#N/A	#N/A	#N/A	#N/A	19	ENSG00000116584	ARHGEF2	protein_coding	Rho/Rac guanine nucleotide exchange factor 2 [Source:HGNC Symbol;Acc:HGNC:682]
RNFT2	#N/A	#N/A	#N/A	#N/A	#N/A	#N/A	#N/A	#N/A	#N/A	#N/A	#N/A	#N/A	#N/A	0.0188771	#N/A	0.0400311	0.0248945	0.0574151	#N/A	#N/A	#N/A	#N/A	#N/A	#N/A	0.0324069	#N/A	#N/A	#N/A	#N/A	#N/A	#N/A	#N/A	#N/A	#N/A	0.116365	#N/A	0.0422365	0.285102	0.156632	0.379417	2.12227	0.0320319	1.59348	0.0092509	0.0387455	#N/A	1.04145	0.110657	#N/A	0.277169	0.526611	#N/A	#N/A	#N/A	#N/A	#N/A	#N/A	#N/A	#N/A	#N/A	#N/A	#N/A	#N/A	19	ENSG00000135119	RNFT2	protein_coding	ring finger protein, transmembrane 2 [Source:HGNC Symbol;Acc:HGNC:25905]
VEGFC	#N/A	#N/A	#N/A	#N/A	#N/A	#N/A	#N/A	#N/A	#N/A	#N/A	#N/A	#N/A	#N/A	2.21475	1.52248	1.25545	0.314351	0.611149	#N/A	0.161703	0.149975	#N/A	#N/A	#N/A	#N/A	#N/A	0.886591	#N/A	#N/A	#N/A	1.05671	#N/A	0.432792	#N/A	#N/A	#N/A	#N/A	#N/A	1.62414	#N/A	#N/A	#N/A	1.32082	0.994162	1.71156	#N/A	1.01143	#N/A	#N/A	1.82094	#N/A	1.56502	#N/A	#N/A	0.1783	#N/A	#N/A	#N/A	#N/A	#N/A	#N/A	0.39389	#N/A	19	ENSG00000150630	VEGFC	protein_coding	vascular endothelial growth factor C [Source:HGNC Symbol;Acc:HGNC:12682]
ADGRG1	#N/A	#N/A	#N/A	#N/A	#N/A	#N/A	#N/A	#N/A	#N/A	#N/A	#N/A	#N/A	#N/A	0.190372	#N/A	0.0998156	#N/A	0.0925445	#N/A	#N/A	#N/A	#N/A	#N/A	#N/A	#N/A	#N/A	#N/A	#N/A	#N/A	#N/A	0.0924911	#N/A	#N/A	#N/A	0.189265	#N/A	0.179357	0.171107	0.162433	0.179009	0.277181	0.124564	0.243606	0.146114	0.136025	0.0806599	0.185705	0.196279	#N/A	0.152967	0.206019	#N/A	#N/A	#N/A	#N/A	#N/A	#N/A	#N/A	#N/A	#N/A	#N/A	#N/A	#N/A	19	ENSG00000205336	ADGRG1	protein_coding	adhesion G protein-coupled receptor G1 [Source:HGNC Symbol;Acc:HGNC:4512]
ISG15	#N/A	#N/A	#N/A	#N/A	#N/A	#N/A	#N/A	#N/A	#N/A	#N/A	#N/A	#N/A	#N/A	0.218435	0.121028	0.112799	#N/A	0.111758	#N/A	#N/A	0.0803892	#N/A	#N/A	#N/A	#N/A	#N/A	#N/A	#N/A	#N/A	#N/A	#N/A	#N/A	#N/A	#N/A	0.674207	#N/A	0.731403	0.808002	1.54498	0.790367	2.86795	0.175803	2.17117	0.378085	0.155355	#N/A	2.31622	0.251886	#N/A	0.326202	1.30677	#N/A	#N/A	#N/A	#N/A	#N/A	#N/A	#N/A	#N/A	#N/A	#N/A	#N/A	#N/A	19	ENSG00000187608	ISG15	protein_coding	ISG15 ubiquitin like modifier [Source:HGNC Symbol;Acc:HGNC:4053]
NRP2	#N/A	#N/A	#N/A	#N/A	#N/A	#N/A	#N/A	#N/A	#N/A	#N/A	#N/A	#N/A	#N/A	0.740251	#N/A	#N/A	#N/A	0.133591	#N/A	#N/A	#N/A	#N/A	#N/A	#N/A	#N/A	#N/A	#N/A	#N/A	#N/A	#N/A	#N/A	#N/A	#N/A	#N/A	3.26687	0.0629881	3.4508	0.393933	3.75478	0.544721	7.09442	0.183045	5.20203	0.378912	0.198556	0.125341	4.21576	0.943806	#N/A	1.8571	0.286373	#N/A	#N/A	#N/A	#N/A	#N/A	#N/A	#N/A	#N/A	#N/A	#N/A	#N/A	0.100272	19	ENSG00000118257	NRP2	protein_coding	neuropilin 2 [Source:HGNC Symbol;Acc:HGNC:8005]
BOK	#N/A	#N/A	#N/A	#N/A	#N/A	#N/A	#N/A	#N/A	#N/A	#N/A	#N/A	#N/A	#N/A	0.519912	#N/A	#N/A	#N/A	#N/A	#N/A	#N/A	0.087569	#N/A	#N/A	#N/A	#N/A	#N/A	0.15948	#N/A	#N/A	#N/A	#N/A	#N/A	#N/A	#N/A	0.402096	0.0561187	0.469485	0.279401	1.42606	0.299842	3.87918	0.219766	3.49583	0.443104	0.15231	0.0945467	2.45334	0.568702	#N/A	0.292202	0.303315	#N/A	#N/A	#N/A	#N/A	#N/A	#N/A	#N/A	#N/A	#N/A	#N/A	#N/A	#N/A	19	ENSG00000176720	BOK	protein_coding	BCL2 family apoptosis regulator BOK [Source:HGNC Symbol;Acc:HGNC:1087]
TBXAS1	#N/A	#N/A	#N/A	#N/A	#N/A	#N/A	#N/A	#N/A	#N/A	#N/A	#N/A	#N/A	#N/A	0.308389	0.212746	0.12757	#N/A	0.146269	#N/A	#N/A	#N/A	#N/A	#N/A	#N/A	#N/A	#N/A	#N/A	#N/A	#N/A	#N/A	#N/A	#N/A	#N/A	#N/A	0.235762	0.0601064	2.30552	0.98231	2.79296	3.42193	6.04294	0.248375	3.38105	0.36542	0.193636	#N/A	2.29942	2.52915	#N/A	1.91777	0.907466	#N/A	#N/A	#N/A	#N/A	#N/A	#N/A	#N/A	#N/A	#N/A	#N/A	#N/A	#N/A	19	ENSG00000059377	TBXAS1	protein_coding	thromboxane A synthase 1 [Source:HGNC Symbol;Acc:HGNC:11609]
ALS2CL	#N/A	#N/A	#N/A	#N/A	#N/A	#N/A	#N/A	#N/A	#N/A	#N/A	#N/A	#N/A	#N/A	#N/A	1.9366	1.95586	#N/A	#N/A	#N/A	#N/A	#N/A	#N/A	#N/A	#N/A	#N/A	#N/A	#N/A	0.923538	1.09607	#N/A	#N/A	#N/A	#N/A	#N/A	1.03431	0.39448	#N/A	0.906306	0.748464	0.720657	0.799874	#N/A	0.782946	1.18731	0.745938	#N/A	0.891414	0.83884	#N/A	1.09824	0.963948	#N/A	#N/A	#N/A	#N/A	#N/A	#N/A	#N/A	#N/A	#N/A	#N/A	1.03413	0.611878	19	ENSG00000178038	ALS2CL	protein_coding	ALS2 C-terminal like [Source:HGNC Symbol;Acc:HGNC:20605]
TPO#115705	#N/A	#N/A	#N/A	#N/A	#N/A	#N/A	#N/A	#N/A	#N/A	#N/A	#N/A	#N/A	#N/A	#N/A	0.229629	#N/A	#N/A	#N/A	#N/A	0.102326	0.0857273	#N/A	#N/A	#N/A	#N/A	#N/A	#N/A	#N/A	#N/A	#N/A	0.712353	#N/A	#N/A	#N/A	1.67	#N/A	2.4513	4.27996	1.71584	2.26129	4.50057	0.241976	3.58483	0.443415	0.473765	0.123385	2.06079	3.421	#N/A	2.54191	2.18569	#N/A	#N/A	#N/A	#N/A	#N/A	#N/A	#N/A	#N/A	#N/A	#N/A	#N/A	#N/A	19	ENSG00000115705	TPO	protein_coding	thyroid peroxidase [Source:HGNC Symbol;Acc:HGNC:12015]
#287269	#N/A	#N/A	#N/A	#N/A	#N/A	#N/A	#N/A	#N/A	#N/A	#N/A	#N/A	#N/A	#N/A	#N/A	0.650558	#N/A	#N/A	0.191549	#N/A	0.117539	0.0909129	#N/A	#N/A	#N/A	#N/A	#N/A	#N/A	#N/A	#N/A	#N/A	0.773982	#N/A	#N/A	#N/A	2.16177	#N/A	2.197	2.03934	2.28761	2.09246	2.21356	1.03909	2.19026	2.12059	1.58314	0.303095	2.49474	2.38815	#N/A	2.70549	#N/A	#N/A	#N/A	#N/A	#N/A	#N/A	#N/A	#N/A	#N/A	#N/A	#N/A	#N/A	#N/A	19	ENSG00000287269		lncRNA	novel transcript, antisense to ANKRD54and MYH9
#231482	#N/A	#N/A	#N/A	#N/A	#N/A	#N/A	#N/A	#N/A	#N/A	#N/A	#N/A	#N/A	#N/A	#N/A	0.0724003	#N/A	#N/A	#N/A	#N/A	#N/A	#N/A	#N/A	#N/A	#N/A	#N/A	#N/A	#N/A	#N/A	#N/A	#N/A	#N/A	#N/A	#N/A	0.0311855	0.330233	#N/A	0.648358	0.306683	1.69708	0.329512	3.96776	0.136207	3.32327	0.184415	0.149716	0.0801943	0.682345	0.577889	#N/A	1.7196	0.417063	0.284895	#N/A	#N/A	#N/A	0.0165026	#N/A	#N/A	#N/A	#N/A	#N/A	#N/A	#N/A	19	ENSG00000231482		lncRNA	novel transcript
GRAMD4	#N/A	#N/A	#N/A	#N/A	#N/A	#N/A	#N/A	#N/A	#N/A	#N/A	#N/A	#N/A	#N/A	#N/A	0.809236	#N/A	#N/A	#N/A	#N/A	#N/A	#N/A	#N/A	#N/A	#N/A	#N/A	#N/A	#N/A	#N/A	#N/A	#N/A	1.7736	#N/A	1.33592	1.25257	0.938837	#N/A	0.749508	0.750653	#N/A	0.795758	0.875718	1.10774	0.722448	0.795117	0.775457	0.742049	0.780908	0.880855	1.04011	#N/A	1.02982	#N/A	#N/A	#N/A	#N/A	#N/A	#N/A	#N/A	#N/A	#N/A	#N/A	1.46269	#N/A	19	ENSG00000075240	GRAMD4	protein_coding	GRAM domain containing 4 [Source:HGNC Symbol;Acc:HGNC:29113]
MARCHF2	#N/A	#N/A	#N/A	#N/A	#N/A	#N/A	#N/A	#N/A	#N/A	#N/A	#N/A	#N/A	#N/A	#N/A	#N/A	#N/A	0.851847	#N/A	#N/A	#N/A	#N/A	#N/A	#N/A	#N/A	#N/A	0.190922	#N/A	#N/A	#N/A	#N/A	#N/A	#N/A	#N/A	#N/A	1.511	#N/A	1.98084	1.82831	1.88709	1.67974	1.58747	1.73131	1.66209	1.73941	1.4518	1.42114	1.62356	1.46152	0.650585	1.92758	1.87431	#N/A	#N/A	#N/A	#N/A	#N/A	#N/A	#N/A	#N/A	#N/A	#N/A	0.208006	#N/A	19	ENSG00000099785	MARCHF2	protein_coding	membrane associated ring-CH-type finger 2 [Source:HGNC Symbol;Acc:HGNC:28038]
SPC25#152253	#N/A	#N/A	#N/A	#N/A	#N/A	#N/A	#N/A	#N/A	#N/A	#N/A	#N/A	#N/A	#N/A	#N/A	#N/A	#N/A	0.0596004	0.0815411	#N/A	#N/A	0.0800415	#N/A	#N/A	#N/A	#N/A	#N/A	0.180601	#N/A	#N/A	#N/A	#N/A	#N/A	#N/A	#N/A	0.759806	#N/A	0.916322	2.22264	2.77508	1.7088	3.18946	0.392698	2.76553	0.394602	0.306952	0.108561	1.98866	1.89359	#N/A	1.34639	2.72495	#N/A	#N/A	#N/A	#N/A	#N/A	#N/A	#N/A	#N/A	#N/A	#N/A	#N/A	#N/A	19	ENSG00000152253	SPC25	protein_coding	SPC25 component of NDC80 kinetochore complex [Source:HGNC Symbol;Acc:HGNC:24031]
FOXC1	#N/A	#N/A	#N/A	#N/A	#N/A	#N/A	#N/A	#N/A	#N/A	#N/A	#N/A	#N/A	#N/A	#N/A	#N/A	#N/A	#N/A	0.0793655	#N/A	#N/A	#N/A	#N/A	#N/A	#N/A	#N/A	0.0211488	#N/A	0.0842711	0.0987787	#N/A	#N/A	#N/A	#N/A	#N/A	0.148527	#N/A	0.148584	0.151286	0.153202	0.146482	0.172224	0.110079	0.168459	0.128186	0.117846	0.0668691	0.155511	0.14676	#N/A	0.148938	0.154502	#N/A	#N/A	#N/A	#N/A	#N/A	#N/A	#N/A	#N/A	#N/A	#N/A	#N/A	#N/A	19	ENSG00000054598	FOXC1	protein_coding	forkhead box C1 [Source:HGNC Symbol;Acc:HGNC:3800]
FRMD4B	#N/A	#N/A	#N/A	#N/A	#N/A	#N/A	#N/A	#N/A	#N/A	#N/A	#N/A	#N/A	#N/A	#N/A	#N/A	#N/A	#N/A	0.624342	#N/A	#N/A	#N/A	#N/A	#N/A	#N/A	#N/A	#N/A	#N/A	#N/A	#N/A	#N/A	#N/A	#N/A	#N/A	#N/A	4.69661	0.0855943	1.7115	4.42171	1.85912	2.98534	5.09703	3.01265	3.02541	2.00149	2.63236	0.459681	2.18972	2.75384	#N/A	1.95186	4.17608	#N/A	#N/A	#N/A	0.136922	#N/A	#N/A	0.187649	#N/A	#N/A	#N/A	#N/A	#N/A	19	ENSG00000114541	FRMD4B	protein_coding	FERM domain containing 4B [Source:HGNC Symbol;Acc:HGNC:24886]
FAM107A	#N/A	#N/A	#N/A	#N/A	#N/A	#N/A	#N/A	#N/A	#N/A	#N/A	#N/A	#N/A	#N/A	#N/A	#N/A	#N/A	#N/A	#N/A	#N/A	#N/A	0.0677927	#N/A	#N/A	#N/A	#N/A	#N/A	#N/A	0.101657	#N/A	#N/A	0.066917	#N/A	#N/A	#N/A	0.243873	0.048971	0.219282	0.209948	0.242158	0.232585	0.308502	0.172938	0.284677	0.205446	0.1876	0.0963465	0.266316	0.252321	#N/A	0.254167	0.254045	#N/A	#N/A	#N/A	#N/A	#N/A	#N/A	#N/A	#N/A	#N/A	#N/A	#N/A	#N/A	19	ENSG00000168309	FAM107A	protein_coding	family with sequence similarity 107 member A [Source:HGNC Symbol;Acc:HGNC:30827]
CTDSPL	#N/A	#N/A	#N/A	#N/A	#N/A	#N/A	#N/A	#N/A	#N/A	#N/A	#N/A	#N/A	#N/A	#N/A	#N/A	#N/A	#N/A	#N/A	#N/A	#N/A	#N/A	#N/A	#N/A	#N/A	#N/A	0.539186	#N/A	#N/A	1.03952	#N/A	#N/A	#N/A	#N/A	#N/A	2.21554	#N/A	1.67176	2.21912	2.47898	1.98288	1.67021	1.43167	1.96512	1.89069	2.42441	1.25951	1.60125	1.40922	#N/A	2.00275	1.47017	#N/A	#N/A	#N/A	#N/A	#N/A	#N/A	#N/A	#N/A	#N/A	#N/A	1.4957	4.12023	19	ENSG00000144677	CTDSPL	protein_coding	CTD small phosphatase like [Source:HGNC Symbol;Acc:HGNC:16890]
CD109	#N/A	#N/A	#N/A	#N/A	#N/A	#N/A	#N/A	#N/A	#N/A	#N/A	#N/A	#N/A	#N/A	#N/A	#N/A	#N/A	#N/A	#N/A	#N/A	#N/A	#N/A	#N/A	#N/A	#N/A	#N/A	0.0655259	0.398999	#N/A	#N/A	#N/A	0.732437	#N/A	0.509662	#N/A	0.427954	#N/A	5.70029	0.917332	5.43733	5.90339	7.91224	0.234417	6.77552	0.266135	4.21063	0.287497	6.01781	0.661666	#N/A	6.6222	5.9752	#N/A	#N/A	#N/A	#N/A	#N/A	#N/A	#N/A	#N/A	#N/A	#N/A	#N/A	#N/A	19	ENSG00000156535	CD109	protein_coding	CD109 molecule [Source:HGNC Symbol;Acc:HGNC:21685]
WWTR1	#N/A	#N/A	#N/A	#N/A	#N/A	#N/A	#N/A	#N/A	#N/A	#N/A	#N/A	#N/A	#N/A	#N/A	#N/A	#N/A	#N/A	#N/A	#N/A	#N/A	#N/A	#N/A	#N/A	#N/A	#N/A	#N/A	2.79674	2.4374	3.62796	#N/A	#N/A	#N/A	#N/A	#N/A	0.707245	#N/A	0.785744	0.791487	1.12946	0.695796	0.571024	#N/A	1.16648	1.22961	1.31078	0.671697	1.19435	0.997965	#N/A	1.37721	0.698992	#N/A	#N/A	#N/A	#N/A	#N/A	#N/A	#N/A	#N/A	#N/A	#N/A	4.43133	2.70943	19	ENSG00000018408	WWTR1	protein_coding	WW domain containing transcription regulator 1 [Source:HGNC Symbol;Acc:HGNC:24042]
ABLIM1	#N/A	#N/A	#N/A	#N/A	#N/A	#N/A	#N/A	#N/A	#N/A	#N/A	#N/A	#N/A	#N/A	#N/A	#N/A	#N/A	#N/A	#N/A	#N/A	#N/A	#N/A	#N/A	#N/A	#N/A	#N/A	#N/A	1.54436	2.06792	1.31055	1.31076	#N/A	#N/A	#N/A	#N/A	0.938641	2.85162	1.28094	1.94806	2.1308	1.37022	1.22202	#N/A	3.54146	1.75969	3.55076	#N/A	2.3396	1.81681	#N/A	3.01383	#N/A	1.45494	#N/A	#N/A	1.016	#N/A	#N/A	#N/A	#N/A	#N/A	#N/A	#N/A	#N/A	19	ENSG00000099204	ABLIM1	protein_coding	actin binding LIM protein 1 [Source:HGNC Symbol;Acc:HGNC:78]
LCAT	#N/A	#N/A	#N/A	#N/A	#N/A	#N/A	#N/A	#N/A	#N/A	#N/A	#N/A	#N/A	#N/A	#N/A	#N/A	#N/A	#N/A	#N/A	#N/A	#N/A	#N/A	#N/A	#N/A	#N/A	#N/A	#N/A	0.986332	0.707048	0.921858	#N/A	#N/A	#N/A	#N/A	#N/A	1.46454	#N/A	1.64554	1.44358	1.60073	1.65784	1.4931	1.15548	1.73187	1.57594	1.75152	1.54363	1.65121	1.79562	0.801497	1.60072	1.33063	#N/A	#N/A	#N/A	#N/A	#N/A	#N/A	#N/A	#N/A	#N/A	#N/A	#N/A	#N/A	19	ENSG00000213398	LCAT	protein_coding	lecithin-cholesterol acyltransferase [Source:HGNC Symbol;Acc:HGNC:6522]
SRPX2	#N/A	#N/A	#N/A	#N/A	#N/A	#N/A	#N/A	#N/A	#N/A	#N/A	#N/A	#N/A	#N/A	#N/A	#N/A	#N/A	#N/A	#N/A	#N/A	#N/A	#N/A	#N/A	#N/A	#N/A	#N/A	#N/A	0.10662	0.10407	0.123669	#N/A	#N/A	#N/A	#N/A	#N/A	0.129195	0.0390549	0.203339	0.155992	0.202798	0.171289	1.58861	0.059446	0.178178	0.12171	0.142732	0.0820883	0.14243	0.145575	#N/A	0.125619	0.17885	#N/A	#N/A	#N/A	#N/A	#N/A	#N/A	#N/A	#N/A	#N/A	#N/A	#N/A	#N/A	19	ENSG00000102359	SRPX2	protein_coding	sushi repeat containing protein X-linked 2 [Source:HGNC Symbol;Acc:HGNC:30668]
GABRE	#N/A	#N/A	#N/A	#N/A	#N/A	#N/A	#N/A	#N/A	#N/A	#N/A	#N/A	#N/A	#N/A	#N/A	#N/A	#N/A	#N/A	#N/A	#N/A	#N/A	#N/A	#N/A	#N/A	#N/A	#N/A	#N/A	0.168938	#N/A	0.176622	#N/A	#N/A	#N/A	#N/A	#N/A	0.265306	0.0813961	0.279091	0.263846	0.38768	0.44717	5.19748	0.167022	0.368599	0.184328	0.174997	0.121143	0.250482	0.249514	#N/A	0.266244	0.839097	#N/A	#N/A	#N/A	#N/A	#N/A	#N/A	#N/A	#N/A	#N/A	#N/A	0.141834	#N/A	19	ENSG00000102287	GABRE	protein_coding	gamma-aminobutyric acid type A receptor subunit epsilon [Source:HGNC Symbol;Acc:HGNC:4085]
#253837	#N/A	#N/A	#N/A	#N/A	#N/A	#N/A	#N/A	#N/A	#N/A	#N/A	#N/A	#N/A	#N/A	#N/A	#N/A	#N/A	#N/A	#N/A	#N/A	#N/A	#N/A	#N/A	#N/A	#N/A	#N/A	#N/A	0.11026	#N/A	0.119093	#N/A	#N/A	#N/A	0.0610833	#N/A	0.528889	0.0674631	0.223525	0.454796	1.47958	0.917202	2.91764	#N/A	2.97991	0.0999379	0.107439	0.0931149	1.82284	0.47641	#N/A	0.624636	0.515127	#N/A	#N/A	#N/A	#N/A	#N/A	#N/A	#N/A	#N/A	#N/A	#N/A	0.0901894	#N/A	19	ENSG00000253837		lncRNA	novel transcript
TXN	#N/A	#N/A	#N/A	#N/A	#N/A	#N/A	#N/A	#N/A	#N/A	#N/A	#N/A	#N/A	#N/A	#N/A	#N/A	#N/A	#N/A	#N/A	#N/A	#N/A	#N/A	#N/A	#N/A	#N/A	#N/A	#N/A	#N/A	0.0619628	0.072477	#N/A	#N/A	#N/A	#N/A	#N/A	0.148857	#N/A	0.145013	0.146823	0.124625	0.0988883	0.155836	0.112366	0.165482	0.108038	0.112913	0.0622705	0.153622	0.145657	0.0151054	0.147795	0.0805222	#N/A	#N/A	#N/A	#N/A	#N/A	#N/A	#N/A	#N/A	#N/A	#N/A	#N/A	0.0887467	19	ENSG00000136810	TXN	protein_coding	thioredoxin [Source:HGNC Symbol;Acc:HGNC:12435]
#240499	#N/A	#N/A	#N/A	#N/A	#N/A	#N/A	#N/A	#N/A	#N/A	#N/A	#N/A	#N/A	#N/A	#N/A	#N/A	#N/A	#N/A	#N/A	#N/A	#N/A	#N/A	#N/A	#N/A	#N/A	#N/A	#N/A	#N/A	0.11157	0.164643	#N/A	#N/A	#N/A	#N/A	#N/A	0.214584	0.0412729	0.206967	0.221136	0.949143	0.222005	4.95881	0.134154	4.27209	0.229581	0.185072	0.107607	2.37318	0.220491	#N/A	0.311538	0.410944	#N/A	#N/A	#N/A	#N/A	#N/A	#N/A	#N/A	#N/A	#N/A	#N/A	0.0955406	#N/A	19	ENSG00000240499		lncRNA	novel transcript, antisense to CADPS2
MT-ND6	#N/A	#N/A	#N/A	#N/A	#N/A	#N/A	#N/A	#N/A	#N/A	#N/A	#N/A	#N/A	#N/A	#N/A	#N/A	#N/A	#N/A	#N/A	#N/A	#N/A	#N/A	#N/A	#N/A	#N/A	#N/A	#N/A	#N/A	#N/A	0.102394	#N/A	#N/A	#N/A	#N/A	#N/A	0.116477	0.0339376	0.121953	0.137511	0.212708	1.00111	0.452515	0.10264	0.299993	0.125448	0.128362	#N/A	0.283499	0.140491	#N/A	0.121769	0.145644	#N/A	#N/A	#N/A	0.0576041	#N/A	0.063914	0.0380029	#N/A	#N/A	#N/A	#N/A	#N/A	19	ENSG00000198695	MT-ND6	protein_coding	mitochondrially encoded NADH:ubiquinone oxidoreductase core subunit 6 [Source:HGNC Symbol;Acc:HGNC:7462]
PROS1	#N/A	#N/A	#N/A	#N/A	#N/A	#N/A	#N/A	#N/A	#N/A	#N/A	#N/A	#N/A	#N/A	#N/A	#N/A	#N/A	#N/A	#N/A	#N/A	#N/A	#N/A	#N/A	#N/A	#N/A	#N/A	#N/A	#N/A	#N/A	1.01915	#N/A	#N/A	#N/A	#N/A	#N/A	8.36089	0.183791	7.00226	7.63556	5.30476	5.81432	9.15631	4.95471	8.54865	5.5159	6.75045	0.647259	5.86968	7.77233	#N/A	7.60991	7.73058	#N/A	#N/A	#N/A	#N/A	#N/A	#N/A	#N/A	#N/A	#N/A	#N/A	0.678296	0.428411	19	ENSG00000184500	PROS1	protein_coding	protein S [Source:HGNC Symbol;Acc:HGNC:9456]
ARHGEF10#104728	#N/A	#N/A	#N/A	#N/A	#N/A	#N/A	#N/A	#N/A	#N/A	#N/A	#N/A	#N/A	#N/A	#N/A	#N/A	#N/A	#N/A	#N/A	#N/A	#N/A	#N/A	#N/A	#N/A	#N/A	#N/A	#N/A	#N/A	#N/A	0.796217	0.146805	#N/A	#N/A	#N/A	#N/A	5.14683	#N/A	4.32882	5.11702	4.30999	4.34595	5.21531	3.62199	4.90355	4.39832	3.81017	2.77697	4.70417	4.30777	0.612382	4.20627	5.02035	#N/A	#N/A	#N/A	#N/A	#N/A	#N/A	#N/A	#N/A	#N/A	#N/A	0.34006	#N/A	19	ENSG00000104728	ARHGEF10	protein_coding	Rho guanine nucleotide exchange factor 10 [Source:HGNC Symbol;Acc:HGNC:14103]
RUFY3	#N/A	#N/A	#N/A	#N/A	#N/A	#N/A	#N/A	#N/A	#N/A	#N/A	#N/A	#N/A	#N/A	#N/A	#N/A	#N/A	#N/A	#N/A	#N/A	#N/A	#N/A	#N/A	#N/A	#N/A	#N/A	#N/A	#N/A	#N/A	#N/A	1.12936	#N/A	#N/A	#N/A	0.609444	0.975205	#N/A	0.759035	0.874615	0.641002	0.839343	0.884124	1.09524	0.625358	0.72321	0.728563	0.712358	0.568395	0.633377	#N/A	0.616789	0.726837	#N/A	#N/A	#N/A	#N/A	#N/A	0.905008	#N/A	#N/A	#N/A	#N/A	1.06233	#N/A	19	ENSG00000018189	RUFY3	protein_coding	RUN and FYVE domain containing 3 [Source:HGNC Symbol;Acc:HGNC:30285]
MX2	#N/A	#N/A	#N/A	#N/A	#N/A	#N/A	#N/A	#N/A	#N/A	#N/A	#N/A	#N/A	#N/A	#N/A	#N/A	#N/A	#N/A	#N/A	#N/A	#N/A	#N/A	#N/A	#N/A	#N/A	#N/A	#N/A	#N/A	#N/A	#N/A	#N/A	1.67713	#N/A	#N/A	0.198514	0.501023	0.138905	6.70415	8.32329	5.30649	7.61567	8.55587	6.10411	7.51521	6.5105	5.75455	0.358057	8.58348	7.52953	0.329048	6.54653	8.29828	#N/A	#N/A	#N/A	#N/A	#N/A	#N/A	#N/A	#N/A	#N/A	#N/A	#N/A	#N/A	19	ENSG00000183486	MX2	protein_coding	MX dynamin like GTPase 2 [Source:HGNC Symbol;Acc:HGNC:7533]
PCED1B	#N/A	#N/A	#N/A	#N/A	#N/A	#N/A	#N/A	#N/A	#N/A	#N/A	#N/A	#N/A	#N/A	#N/A	#N/A	#N/A	#N/A	#N/A	#N/A	#N/A	#N/A	#N/A	#N/A	#N/A	#N/A	#N/A	#N/A	#N/A	#N/A	#N/A	#N/A	#N/A	#N/A	#N/A	6.69869	0.471732	4.20956	6.16244	4.25193	4.93202	7.92771	6.82648	5.69001	4.45661	6.26741	4.12274	4.68173	5.95835	2.15756	5.06342	7.00909	1.72215	#N/A	#N/A	0.725848	#N/A	#N/A	#N/A	#N/A	#N/A	#N/A	#N/A	#N/A	19	ENSG00000179715	PCED1B	protein_coding	PC-esterase domain containing 1B [Source:HGNC Symbol;Acc:HGNC:28255]
PON2	#N/A	#N/A	#N/A	#N/A	#N/A	#N/A	#N/A	#N/A	#N/A	#N/A	#N/A	#N/A	#N/A	#N/A	#N/A	#N/A	#N/A	#N/A	#N/A	#N/A	#N/A	#N/A	#N/A	#N/A	#N/A	#N/A	#N/A	#N/A	#N/A	#N/A	#N/A	#N/A	#N/A	#N/A	1.40358	1.04352	1.69734	1.42955	1.64674	1.48463	1.41865	1.57737	1.1184	1.30736	1.34897	0.991336	0.932267	1.29667	1.58442	1.20327	1.62889	#N/A	#N/A	#N/A	#N/A	#N/A	#N/A	#N/A	#N/A	#N/A	#N/A	1.55094	1.57784	19	ENSG00000105854	PON2	protein_coding	paraoxonase 2 [Source:HGNC Symbol;Acc:HGNC:9205]
RASSF3	1.37734	#N/A	#N/A	#N/A	#N/A	#N/A	#N/A	#N/A	#N/A	#N/A	#N/A	#N/A	#N/A	1.21377	1.39391	1.66546	1.60498	1.58116	1.10176	2.95188	0.591944	1.27008	#N/A	#N/A	#N/A	#N/A	#N/A	#N/A	#N/A	#N/A	#N/A	#N/A	#N/A	#N/A	#N/A	#N/A	#N/A	0.677559	#N/A	0.712115	1.0742	0.526861	#N/A	#N/A	#N/A	#N/A	#N/A	#N/A	#N/A	#N/A	1.34879	0.972886	#N/A	#N/A	1.12554	#N/A	#N/A	1.13322	#N/A	#N/A	#N/A	#N/A	#N/A	18	ENSG00000153179	RASSF3	protein_coding	Ras association domain family member 3 [Source:HGNC Symbol;Acc:HGNC:14271]
ATP6V0A1	1.64502	1.11889	1.19748	1.26809	1.56773	1.89019	0.707427	0.733725	1.85906	#N/A	1.29476	#N/A	0.603429	#N/A	0.590486	#N/A	#N/A	#N/A	#N/A	#N/A	#N/A	#N/A	#N/A	#N/A	#N/A	#N/A	#N/A	#N/A	1.16501	#N/A	#N/A	#N/A	#N/A	#N/A	#N/A	#N/A	#N/A	#N/A	#N/A	#N/A	#N/A	#N/A	#N/A	#N/A	#N/A	#N/A	#N/A	#N/A	0.960112	#N/A	#N/A	#N/A	#N/A	#N/A	#N/A	#N/A	1.0566	0.855509	#N/A	#N/A	#N/A	3.20968	5.08675	18	ENSG00000033627	ATP6V0A1	protein_coding	ATPase H+ transporting V0 subunit a1 [Source:HGNC Symbol;Acc:HGNC:865]
NBEA	1.2723	1.22898	#N/A	#N/A	#N/A	#N/A	#N/A	#N/A	#N/A	#N/A	#N/A	#N/A	#N/A	#N/A	0.899446	#N/A	#N/A	#N/A	#N/A	0.848548	#N/A	#N/A	#N/A	0.822704	#N/A	#N/A	#N/A	0.76674	1.71163	#N/A	#N/A	#N/A	#N/A	#N/A	#N/A	#N/A	#N/A	#N/A	0.447188	#N/A	#N/A	#N/A	0.441164	0.336365	0.422434	#N/A	0.425148	#N/A	#N/A	0.462035	0.303796	#N/A	0.623943	#N/A	#N/A	#N/A	1.30142	#N/A	#N/A	#N/A	#N/A	3.05356	2.54119	18	ENSG00000172915	NBEA	protein_coding	neurobeachin [Source:HGNC Symbol;Acc:HGNC:7648]
ELMO1	1.39147	#N/A	#N/A	#N/A	#N/A	#N/A	#N/A	#N/A	#N/A	#N/A	#N/A	#N/A	#N/A	#N/A	#N/A	#N/A	#N/A	#N/A	#N/A	#N/A	#N/A	#N/A	#N/A	#N/A	#N/A	#N/A	#N/A	#N/A	#N/A	#N/A	#N/A	#N/A	#N/A	#N/A	5.86782	6.00036	4.44914	7.06552	3.92237	4.567	6.92931	7.32261	5.57335	4.42031	5.07088	7.0359	4.79102	5.18216	0.971207	4.42774	6.27472	#N/A	#N/A	#N/A	#N/A	#N/A	#N/A	#N/A	#N/A	#N/A	#N/A	#N/A	#N/A	18	ENSG00000155849	ELMO1	protein_coding	engulfment and cell motility 1 [Source:HGNC Symbol;Acc:HGNC:16286]
BARD1	1.38438	#N/A	#N/A	#N/A	#N/A	#N/A	#N/A	#N/A	#N/A	#N/A	#N/A	#N/A	#N/A	1.41732	2.04624	1.6906	0.91447	2.09745	1.06143	#N/A	0.970808	1.47719	0.741105	#N/A	#N/A	#N/A	0.926204	1.43112	1.00048	#N/A	0.686454	#N/A	#N/A	#N/A	#N/A	#N/A	#N/A	#N/A	#N/A	#N/A	#N/A	#N/A	#N/A	#N/A	#N/A	#N/A	#N/A	#N/A	#N/A	#N/A	#N/A	#N/A	#N/A	0.663143	#N/A	#N/A	1.16505	#N/A	#N/A	0.264991	#N/A	1.14586	#N/A	18	ENSG00000138376	BARD1	protein_coding	BRCA1 associated RING domain 1 [Source:HGNC Symbol;Acc:HGNC:952]
NCOA3	1.0257	#N/A	#N/A	#N/A	#N/A	#N/A	#N/A	#N/A	#N/A	#N/A	#N/A	#N/A	#N/A	0.767016	0.88294	0.95419	0.761407	1.01162	0.811886	1.89452	1.07403	1.66095	#N/A	0.927129	#N/A	#N/A	#N/A	#N/A	#N/A	#N/A	1.31678	0.89862	1.2244	#N/A	#N/A	#N/A	#N/A	#N/A	#N/A	#N/A	#N/A	#N/A	#N/A	#N/A	#N/A	#N/A	#N/A	#N/A	0.591462	#N/A	#N/A	#N/A	#N/A	#N/A	0.654154	#N/A	1.41793	0.672218	#N/A	#N/A	#N/A	#N/A	#N/A	18	ENSG00000124151	NCOA3	protein_coding	nuclear receptor coactivator 3 [Source:HGNC Symbol;Acc:HGNC:7670]
APOBEC3G	0.0327631	#N/A	#N/A	#N/A	#N/A	#N/A	#N/A	#N/A	#N/A	#N/A	#N/A	#N/A	#N/A	#N/A	#N/A	#N/A	#N/A	#N/A	#N/A	#N/A	#N/A	#N/A	#N/A	#N/A	#N/A	#N/A	#N/A	#N/A	#N/A	#N/A	#N/A	#N/A	#N/A	#N/A	0.238038	0.0642631	0.204671	0.265066	0.242836	0.200504	0.317602	0.167521	0.285528	0.219082	0.201769	0.107669	0.257094	0.221159	0.10738	0.258886	0.266836	#N/A	#N/A	#N/A	#N/A	#N/A	#N/A	#N/A	#N/A	#N/A	#N/A	#N/A	#N/A	18	ENSG00000239713	APOBEC3G	protein_coding	apolipoprotein B mRNA editing enzyme catalytic subunit 3G [Source:HGNC Symbol;Acc:HGNC:17357]
STARD4	0.0418312	#N/A	#N/A	#N/A	#N/A	#N/A	#N/A	#N/A	#N/A	#N/A	#N/A	#N/A	#N/A	#N/A	0.0893172	#N/A	#N/A	#N/A	#N/A	#N/A	#N/A	#N/A	#N/A	#N/A	#N/A	#N/A	#N/A	#N/A	#N/A	#N/A	#N/A	#N/A	#N/A	#N/A	0.177604	#N/A	0.177047	0.181846	0.18281	0.163897	0.20431	0.133163	0.18515	0.118081	0.122703	0.082102	0.138598	0.177044	0.0829832	0.14191	0.149728	#N/A	#N/A	#N/A	#N/A	#N/A	#N/A	#N/A	#N/A	#N/A	#N/A	#N/A	#N/A	18	ENSG00000164211	STARD4	protein_coding	StAR related lipid transfer domain containing 4 [Source:HGNC Symbol;Acc:HGNC:18058]
LRCH1	1.29126	#N/A	#N/A	#N/A	#N/A	#N/A	#N/A	#N/A	#N/A	#N/A	#N/A	#N/A	#N/A	#N/A	#N/A	#N/A	#N/A	#N/A	#N/A	#N/A	#N/A	#N/A	#N/A	#N/A	#N/A	#N/A	#N/A	#N/A	#N/A	#N/A	#N/A	#N/A	#N/A	#N/A	1.68771	1.43729	1.57099	1.51961	1.36231	1.69843	1.51657	1.63183	1.07421	1.26473	1.03428	1.06051	1.00079	1.04779	1.33544	1.10415	1.75327	#N/A	#N/A	#N/A	#N/A	#N/A	#N/A	#N/A	#N/A	#N/A	#N/A	#N/A	#N/A	18	ENSG00000136141	LRCH1	protein_coding	leucine rich repeats and calponin homology domain containing 1 [Source:HGNC Symbol;Acc:HGNC:20309]
NRDE2	1.20442	#N/A	0.832291	0.592165	0.726727	#N/A	#N/A	0.855327	0.913411	#N/A	#N/A	#N/A	#N/A	0.627749	0.632244	0.811982	0.824993	#N/A	0.917133	#N/A	#N/A	#N/A	#N/A	1.02641	#N/A	#N/A	0.863739	#N/A	1.19693	#N/A	#N/A	#N/A	#N/A	#N/A	#N/A	#N/A	#N/A	#N/A	#N/A	#N/A	#N/A	#N/A	#N/A	#N/A	#N/A	#N/A	#N/A	#N/A	1.3169	#N/A	#N/A	#N/A	#N/A	#N/A	#N/A	#N/A	1.43628	1.44682	#N/A	#N/A	#N/A	1.1986	#N/A	18	ENSG00000119720	NRDE2	protein_coding	NRDE-2, necessary for RNA interference, domain containing [Source:HGNC Symbol;Acc:HGNC:20186]
AKAP13-AS1	1.06791	#N/A	2.15217	#N/A	2.88931	2.22903	2.22349	1.10699	2.74529	0.63243	2.51618	2.83157	0.861079	#N/A	#N/A	#N/A	#N/A	#N/A	#N/A	1.4052	#N/A	#N/A	#N/A	#N/A	#N/A	#N/A	#N/A	#N/A	#N/A	#N/A	#N/A	#N/A	0.944754	#N/A	#N/A	#N/A	1.09506	#N/A	#N/A	#N/A	#N/A	#N/A	0.579911	0.590995	0.82345	#N/A	#N/A	#N/A	#N/A	0.881532	#N/A	#N/A	#N/A	#N/A	#N/A	#N/A	#N/A	#N/A	#N/A	#N/A	#N/A	#N/A	#N/A	18	ENSG00000259367	AKAP13-AS1	lncRNA	AKAP13 antisense RNA 1 [Source:HGNC Symbol;Acc:HGNC:55975]
VOPP1	1.04743	#N/A	#N/A	#N/A	#N/A	#N/A	#N/A	#N/A	#N/A	#N/A	1.10447	#N/A	#N/A	0.942311	1.00545	1.16733	0.978695	0.825637	1.37143	1.81685	1.19871	1.54233	#N/A	2.2362	#N/A	#N/A	#N/A	#N/A	#N/A	#N/A	0.803094	#N/A	0.817379	#N/A	#N/A	#N/A	#N/A	#N/A	#N/A	#N/A	#N/A	0.632657	#N/A	#N/A	#N/A	#N/A	#N/A	#N/A	#N/A	#N/A	#N/A	#N/A	#N/A	0.742412	#N/A	#N/A	2.3065	0.859425	#N/A	#N/A	#N/A	#N/A	#N/A	18	ENSG00000154978	VOPP1	protein_coding	VOPP1 WW domain binding protein [Source:HGNC Symbol;Acc:HGNC:34518]
AQP4-AS1	0.126973	#N/A	3.02083	0.533585	0.304645	0.205386	0.112964	0.554196	0.111658	#N/A	0.072724	#N/A	#N/A	#N/A	#N/A	#N/A	#N/A	#N/A	#N/A	#N/A	#N/A	#N/A	#N/A	#N/A	#N/A	#N/A	0.487127	0.218983	0.205352	#N/A	#N/A	#N/A	#N/A	#N/A	#N/A	#N/A	#N/A	#N/A	#N/A	#N/A	#N/A	#N/A	#N/A	#N/A	#N/A	#N/A	#N/A	#N/A	#N/A	#N/A	#N/A	1.96013	0.405653	0.0903472	0.0885031	#N/A	#N/A	0.0699857	0.0456503	#N/A	#N/A	#N/A	#N/A	18	ENSG00000260372	AQP4-AS1	lncRNA	AQP4 antisense RNA 1 [Source:HGNC Symbol;Acc:HGNC:26399]
MYO9B	1.10603	#N/A	#N/A	#N/A	#N/A	#N/A	#N/A	#N/A	#N/A	#N/A	#N/A	#N/A	#N/A	#N/A	#N/A	#N/A	#N/A	#N/A	#N/A	#N/A	#N/A	#N/A	#N/A	#N/A	#N/A	#N/A	#N/A	#N/A	#N/A	#N/A	#N/A	#N/A	#N/A	#N/A	1.92282	1.41408	1.78699	2.09443	1.9641	1.86964	1.87352	1.3987	2.04761	1.95341	1.84459	2.22037	1.95778	2.09184	2.02434	2.00011	1.88107	#N/A	#N/A	#N/A	#N/A	#N/A	#N/A	#N/A	#N/A	#N/A	#N/A	#N/A	#N/A	18	ENSG00000099331	MYO9B	protein_coding	myosin IXB [Source:HGNC Symbol;Acc:HGNC:7609]
FYB2	0.00903905	#N/A	0.0434121	#N/A	#N/A	0.0744082	0.0445766	0.0392887	0.0383118	#N/A	#N/A	#N/A	#N/A	0.0900967	0.0521851	0.0630864	#N/A	0.0613062	#N/A	#N/A	#N/A	0.0299141	#N/A	#N/A	0.0251998	#N/A	0.0617548	#N/A	#N/A	#N/A	0.00920372	#N/A	#N/A	#N/A	#N/A	#N/A	#N/A	#N/A	#N/A	#N/A	#N/A	#N/A	#N/A	#N/A	#N/A	#N/A	#N/A	#N/A	#N/A	#N/A	#N/A	0.0599337	0.0219642	#N/A	0.0328448	#N/A	#N/A	0.0307449	#N/A	#N/A	#N/A	#N/A	#N/A	18	ENSG00000187889	FYB2	protein_coding	FYN binding protein 2 [Source:HGNC Symbol;Acc:HGNC:27295]
DNAAF9	0.761204	#N/A	#N/A	#N/A	#N/A	#N/A	#N/A	#N/A	#N/A	#N/A	#N/A	#N/A	#N/A	#N/A	#N/A	#N/A	#N/A	#N/A	#N/A	#N/A	#N/A	#N/A	#N/A	#N/A	#N/A	#N/A	#N/A	#N/A	#N/A	#N/A	#N/A	#N/A	#N/A	#N/A	0.534455	#N/A	0.77196	0.691209	1.20718	0.820755	0.681522	#N/A	1.09288	1.08122	1.36353	0.608009	0.732963	0.829276	1.13919	1.47769	0.938215	#N/A	#N/A	#N/A	#N/A	#N/A	#N/A	#N/A	#N/A	#N/A	#N/A	0.599375	1.68784	18	ENSG00000088854	DNAAF9	protein_coding	dynein axonemal assembly factor 9 [Source:HGNC Symbol;Acc:HGNC:17721]
DDX60	0.319932	0.425858	#N/A	#N/A	#N/A	#N/A	#N/A	#N/A	#N/A	#N/A	#N/A	#N/A	#N/A	#N/A	#N/A	#N/A	#N/A	#N/A	#N/A	#N/A	#N/A	#N/A	#N/A	#N/A	#N/A	#N/A	#N/A	#N/A	#N/A	#N/A	#N/A	#N/A	#N/A	#N/A	2.85381	0.562734	2.60386	2.96922	3.81678	3.17501	2.9261	3.0687	3.69863	2.96982	4.36395	3.59623	2.88769	3.38073	#N/A	3.29328	2.46328	#N/A	#N/A	#N/A	#N/A	#N/A	#N/A	#N/A	#N/A	#N/A	#N/A	#N/A	#N/A	18	ENSG00000137628	DDX60	protein_coding	DExD/H-box helicase 60 [Source:HGNC Symbol;Acc:HGNC:25942]
SAMD3	0.0305537	#N/A	#N/A	#N/A	#N/A	#N/A	#N/A	#N/A	#N/A	#N/A	#N/A	#N/A	#N/A	0.133243	0.0930452	#N/A	#N/A	0.0947864	#N/A	#N/A	#N/A	#N/A	#N/A	#N/A	#N/A	#N/A	#N/A	#N/A	#N/A	#N/A	#N/A	#N/A	#N/A	#N/A	0.209791	#N/A	0.539049	0.372686	1.76773	1.68511	3.31327	0.150513	3.17609	0.126847	0.0890201	#N/A	2.49287	0.531778	#N/A	0.692215	0.309804	#N/A	#N/A	#N/A	#N/A	#N/A	#N/A	#N/A	#N/A	#N/A	#N/A	#N/A	#N/A	18	ENSG00000164483	SAMD3	protein_coding	sterile alpha motif domain containing 3 [Source:HGNC Symbol;Acc:HGNC:21574]
MBOAT2	0.060264	#N/A	#N/A	#N/A	#N/A	#N/A	#N/A	#N/A	#N/A	#N/A	#N/A	#N/A	#N/A	#N/A	#N/A	#N/A	#N/A	#N/A	#N/A	#N/A	#N/A	#N/A	#N/A	#N/A	#N/A	0.0351755	#N/A	#N/A	#N/A	#N/A	#N/A	#N/A	#N/A	#N/A	0.27418	0.0580171	0.562539	0.288539	4.91865	0.285618	7.86212	0.318451	6.27091	0.260956	0.7996	0.140468	5.18902	0.38128	#N/A	3.54882	0.306184	#N/A	#N/A	#N/A	#N/A	#N/A	#N/A	#N/A	#N/A	#N/A	#N/A	#N/A	#N/A	18	ENSG00000143797	MBOAT2	protein_coding	membrane bound O-acyltransferase domain containing 2 [Source:HGNC Symbol;Acc:HGNC:25193]
CABCOCO1	0.0279144	#N/A	#N/A	#N/A	#N/A	#N/A	#N/A	#N/A	#N/A	#N/A	#N/A	#N/A	#N/A	#N/A	#N/A	#N/A	#N/A	0.0580214	#N/A	#N/A	#N/A	#N/A	#N/A	#N/A	#N/A	#N/A	0.0798575	#N/A	0.0700413	#N/A	#N/A	#N/A	#N/A	#N/A	0.0812205	#N/A	0.0255964	0.0832245	0.0750434	0.0680513	0.0638123	0.0854778	0.0935907	0.057589	0.0894197	#N/A	0.0595785	0.0682641	#N/A	0.0487798	0.0606298	#N/A	#N/A	#N/A	#N/A	#N/A	#N/A	#N/A	#N/A	#N/A	#N/A	#N/A	#N/A	18	ENSG00000183346	CABCOCO1	protein_coding	ciliary associated calcium binding coiled-coil 1 [Source:HGNC Symbol;Acc:HGNC:28678]
ABCG2	0.0338939	#N/A	#N/A	#N/A	#N/A	#N/A	#N/A	#N/A	#N/A	#N/A	#N/A	#N/A	#N/A	#N/A	0.0941795	#N/A	#N/A	0.107331	#N/A	#N/A	#N/A	#N/A	#N/A	#N/A	#N/A	#N/A	#N/A	#N/A	#N/A	#N/A	#N/A	#N/A	#N/A	#N/A	1.62133	#N/A	1.42846	1.50461	2.1675	2.25972	2.95116	#N/A	2.95049	0.73412	0.344865	0.094427	1.94817	2.14001	#N/A	1.88081	1.10418	#N/A	#N/A	#N/A	#N/A	#N/A	#N/A	#N/A	#N/A	#N/A	#N/A	#N/A	0.0765047	18	ENSG00000118777	ABCG2	protein_coding	ATP binding cassette subfamily G member 2 (Junior blood group) [Source:HGNC Symbol;Acc:HGNC:74]
ZNF439	0.0500791	#N/A	#N/A	#N/A	#N/A	#N/A	#N/A	#N/A	#N/A	1.77789	#N/A	#N/A	#N/A	#N/A	#N/A	#N/A	#N/A	#N/A	#N/A	#N/A	#N/A	#N/A	#N/A	#N/A	#N/A	#N/A	#N/A	#N/A	#N/A	#N/A	#N/A	#N/A	#N/A	#N/A	5.61433	0.0627529	4.79145	5.40057	5.40808	5.15972	7.37638	2.15321	5.57201	0.393252	0.294747	0.148865	4.7991	5.28968	#N/A	4.07595	6.02976	#N/A	#N/A	#N/A	#N/A	#N/A	#N/A	#N/A	#N/A	#N/A	#N/A	#N/A	#N/A	18	ENSG00000171291	ZNF439	protein_coding	zinc finger protein 439 [Source:HGNC Symbol;Acc:HGNC:20873]
HDX	0.507836	#N/A	#N/A	#N/A	#N/A	#N/A	#N/A	#N/A	#N/A	1.12248	#N/A	#N/A	#N/A	#N/A	#N/A	#N/A	#N/A	#N/A	#N/A	#N/A	#N/A	#N/A	#N/A	#N/A	#N/A	#N/A	#N/A	#N/A	#N/A	#N/A	#N/A	#N/A	#N/A	#N/A	2.37317	0.432376	4.21419	3.40679	5.25993	3.6807	3.33321	1.45458	5.33403	4.79998	7.1625	1.45553	4.66854	3.80398	#N/A	5.61696	2.87651	#N/A	#N/A	#N/A	#N/A	#N/A	#N/A	#N/A	#N/A	#N/A	#N/A	#N/A	#N/A	18	ENSG00000165259	HDX	protein_coding	highly divergent homeobox [Source:HGNC Symbol;Acc:HGNC:26411]
NREP	0.716226	#N/A	#N/A	#N/A	#N/A	#N/A	#N/A	#N/A	#N/A	#N/A	#N/A	#N/A	#N/A	1.48057	1.45027	0.814079	0.845404	1.30442	#N/A	1.94034	2.84072	3.26736	#N/A	1.23687	1.07566	#N/A	1.26078	1.34819	1.60274	#N/A	#N/A	#N/A	#N/A	#N/A	#N/A	#N/A	#N/A	#N/A	#N/A	#N/A	#N/A	#N/A	#N/A	#N/A	#N/A	#N/A	#N/A	#N/A	#N/A	#N/A	#N/A	#N/A	#N/A	#N/A	#N/A	#N/A	0.971096	0.64923	#N/A	#N/A	#N/A	1.51054	1.31648	18	ENSG00000134986	NREP	protein_coding	neuronal regeneration related protein [Source:HGNC Symbol;Acc:HGNC:16834]
JPT2	0.345333	#N/A	#N/A	#N/A	#N/A	#N/A	#N/A	#N/A	#N/A	#N/A	#N/A	#N/A	#N/A	1.05889	#N/A	1.16448	#N/A	1.49594	#N/A	#N/A	#N/A	0.503473	#N/A	#N/A	#N/A	#N/A	#N/A	#N/A	#N/A	#N/A	#N/A	#N/A	#N/A	#N/A	1.09328	#N/A	0.918344	0.811901	0.86347	#N/A	0.84617	0.988184	0.821816	#N/A	#N/A	#N/A	#N/A	0.826272	0.860712	#N/A	0.961399	0.971839	#N/A	#N/A	#N/A	0.174833	#N/A	0.431021	#N/A	#N/A	#N/A	#N/A	#N/A	18	ENSG00000206053	JPT2	protein_coding	Jupiter microtubule associated homolog 2 [Source:HGNC Symbol;Acc:HGNC:14137]
TMEM63B	0.820475	0.567267	1.37155	0.821804	1.24598	1.1834	1.39179	1.27315	1.28428	#N/A	#N/A	#N/A	0.70384	#N/A	#N/A	#N/A	#N/A	#N/A	#N/A	1.30019	#N/A	#N/A	#N/A	#N/A	#N/A	#N/A	1.20998	1.41192	1.53275	#N/A	0.938929	#N/A	#N/A	#N/A	#N/A	#N/A	#N/A	#N/A	#N/A	#N/A	#N/A	#N/A	#N/A	#N/A	#N/A	#N/A	#N/A	#N/A	#N/A	#N/A	#N/A	#N/A	#N/A	#N/A	#N/A	#N/A	0.872161	#N/A	#N/A	#N/A	#N/A	1.36344	1.40522	18	ENSG00000137216	TMEM63B	protein_coding	transmembrane protein 63B [Source:HGNC Symbol;Acc:HGNC:17735]
TUBB2B	0.0302493	#N/A	#N/A	#N/A	#N/A	#N/A	#N/A	#N/A	#N/A	#N/A	#N/A	#N/A	#N/A	#N/A	#N/A	#N/A	#N/A	#N/A	#N/A	#N/A	#N/A	#N/A	#N/A	#N/A	#N/A	#N/A	0.126401	#N/A	#N/A	#N/A	#N/A	#N/A	#N/A	#N/A	0.155795	0.0501508	0.16745	0.172758	0.174631	0.170034	0.183867	0.12796	0.185448	0.125485	0.137401	#N/A	0.172292	0.16949	0.0773589	0.172457	0.163933	#N/A	#N/A	#N/A	#N/A	#N/A	#N/A	#N/A	#N/A	#N/A	#N/A	#N/A	#N/A	18	ENSG00000137285	TUBB2B	protein_coding	tubulin beta 2B class IIb [Source:HGNC Symbol;Acc:HGNC:30829]
FAM43A	0.0593871	#N/A	#N/A	#N/A	#N/A	#N/A	#N/A	#N/A	#N/A	#N/A	#N/A	#N/A	#N/A	#N/A	#N/A	#N/A	#N/A	#N/A	#N/A	#N/A	#N/A	#N/A	#N/A	#N/A	#N/A	#N/A	0.19785	#N/A	#N/A	#N/A	#N/A	#N/A	#N/A	0.0475065	1.48628	#N/A	0.733588	0.930729	1.29547	0.648752	2.4717	0.516634	2.13742	1.60677	0.232613	0.117327	0.608889	0.679755	#N/A	0.430067	1.01562	#N/A	#N/A	#N/A	#N/A	#N/A	#N/A	#N/A	#N/A	#N/A	#N/A	#N/A	#N/A	18	ENSG00000185112	FAM43A	protein_coding	family with sequence similarity 43 member A [Source:HGNC Symbol;Acc:HGNC:26888]
DIP2C	#N/A	2.74524	#N/A	#N/A	0.543467	0.733126	#N/A	0.579258	#N/A	#N/A	#N/A	#N/A	#N/A	0.429484	#N/A	#N/A	#N/A	0.505915	0.616626	1.24071	#N/A	#N/A	#N/A	#N/A	#N/A	#N/A	1.0436	1.72345	2.93187	#N/A	#N/A	#N/A	#N/A	#N/A	#N/A	#N/A	#N/A	#N/A	#N/A	#N/A	#N/A	#N/A	#N/A	#N/A	#N/A	#N/A	#N/A	#N/A	#N/A	#N/A	#N/A	0.670238	#N/A	0.805653	1.01008	#N/A	1.53952	0.672709	#N/A	#N/A	#N/A	2.35493	4.25209	18	ENSG00000151240	DIP2C	protein_coding	disco interacting protein 2 homolog C [Source:HGNC Symbol;Acc:HGNC:29150]
STK3	#N/A	2.43565	0.320291	#N/A	#N/A	0.527377	0.51794	0.396335	0.843648	#N/A	#N/A	#N/A	#N/A	#N/A	#N/A	#N/A	#N/A	#N/A	#N/A	0.63571	#N/A	#N/A	#N/A	#N/A	#N/A	#N/A	0.536052	0.908057	1.00899	1.21236	0.513624	#N/A	0.539747	#N/A	#N/A	#N/A	#N/A	#N/A	#N/A	#N/A	#N/A	#N/A	#N/A	#N/A	#N/A	#N/A	#N/A	#N/A	#N/A	#N/A	#N/A	#N/A	#N/A	#N/A	0.464149	#N/A	1.22238	0.598737	#N/A	#N/A	#N/A	2.56099	2.57608	18	ENSG00000104375	STK3	protein_coding	serine/threonine kinase 3 [Source:HGNC Symbol;Acc:HGNC:11406]
STARD13	#N/A	3.05618	#N/A	#N/A	#N/A	#N/A	#N/A	#N/A	#N/A	#N/A	#N/A	#N/A	#N/A	#N/A	#N/A	#N/A	#N/A	#N/A	#N/A	#N/A	#N/A	#N/A	#N/A	#N/A	#N/A	#N/A	#N/A	#N/A	#N/A	#N/A	#N/A	#N/A	#N/A	#N/A	0.700188	1.13898	0.727777	0.678783	1.15584	0.534958	#N/A	#N/A	1.14693	1.06227	1.15526	0.639902	0.994064	0.764208	1.03302	1.16214	0.555198	#N/A	#N/A	#N/A	#N/A	#N/A	#N/A	#N/A	#N/A	#N/A	#N/A	3.72795	3.42939	18	ENSG00000133121	STARD13	protein_coding	StAR related lipid transfer domain containing 13 [Source:HGNC Symbol;Acc:HGNC:19164]
PER1	#N/A	3.78472	0.507646	0.735335	#N/A	#N/A	#N/A	0.618736	0.964997	#N/A	1.53224	#N/A	#N/A	#N/A	0.563763	#N/A	0.796862	#N/A	#N/A	#N/A	#N/A	#N/A	#N/A	1.17799	#N/A	#N/A	1.39401	1.4054	1.91023	#N/A	#N/A	#N/A	#N/A	#N/A	#N/A	#N/A	#N/A	#N/A	#N/A	#N/A	#N/A	#N/A	#N/A	#N/A	#N/A	#N/A	#N/A	#N/A	#N/A	#N/A	#N/A	0.552089	0.519555	#N/A	#N/A	#N/A	1.37271	1.05828	#N/A	#N/A	#N/A	3.08004	3.69631	18	ENSG00000179094	PER1	protein_coding	period circadian regulator 1 [Source:HGNC Symbol;Acc:HGNC:8845]
RUSC2	#N/A	3.06422	#N/A	#N/A	#N/A	#N/A	#N/A	#N/A	#N/A	#N/A	#N/A	#N/A	#N/A	#N/A	#N/A	#N/A	#N/A	#N/A	#N/A	1.01265	#N/A	0.665272	#N/A	0.771198	#N/A	#N/A	1.65158	2.14196	1.38334	#N/A	1.27428	0.725435	1.07958	#N/A	#N/A	#N/A	#N/A	#N/A	#N/A	#N/A	#N/A	#N/A	#N/A	#N/A	#N/A	#N/A	#N/A	#N/A	#N/A	#N/A	#N/A	0.581985	#N/A	#N/A	0.924976	0.903052	1.7133	0.896099	#N/A	0.936079	#N/A	3.95251	3.26505	18	ENSG00000198853	RUSC2	protein_coding	RUN and SH3 domain containing 2 [Source:HGNC Symbol;Acc:HGNC:23625]
PMP22	#N/A	3.42801	2.34562	1.16949	1.3851	3.1521	2.02612	#N/A	2.41505	#N/A	1.68285	#N/A	#N/A	#N/A	#N/A	#N/A	#N/A	#N/A	#N/A	#N/A	#N/A	#N/A	#N/A	#N/A	#N/A	#N/A	#N/A	#N/A	2.31831	#N/A	#N/A	#N/A	#N/A	#N/A	#N/A	#N/A	0.875902	#N/A	#N/A	0.738453	#N/A	#N/A	#N/A	#N/A	#N/A	0.819965	#N/A	#N/A	0.859746	#N/A	#N/A	1.01088	#N/A	#N/A	0.921311	1.04595	#N/A	#N/A	#N/A	#N/A	#N/A	4.97164	2.61368	18	ENSG00000109099	PMP22	protein_coding	peripheral myelin protein 22 [Source:HGNC Symbol;Acc:HGNC:9118]
LIMCH1	#N/A	1.69599	#N/A	#N/A	#N/A	#N/A	#N/A	#N/A	#N/A	#N/A	#N/A	#N/A	#N/A	#N/A	#N/A	#N/A	#N/A	#N/A	#N/A	0.695551	#N/A	#N/A	#N/A	#N/A	#N/A	#N/A	#N/A	1.23739	1.00363	0.934766	1.23982	#N/A	0.708635	#N/A	#N/A	#N/A	#N/A	#N/A	#N/A	#N/A	#N/A	#N/A	#N/A	#N/A	#N/A	#N/A	#N/A	#N/A	#N/A	#N/A	#N/A	5.11001	1.94949	2.36665	4.52057	2.61508	2.64918	3.69141	1.44383	1.64893	#N/A	2.22839	2.10017	18	ENSG00000064042	LIMCH1	protein_coding	LIM and calponin homology domains 1 [Source:HGNC Symbol;Acc:HGNC:29191]
LINC01278	#N/A	2.25001	0.64819	#N/A	0.694786	0.811742	#N/A	#N/A	1.00287	0.424985	#N/A	#N/A	#N/A	#N/A	#N/A	#N/A	#N/A	#N/A	#N/A	#N/A	#N/A	#N/A	#N/A	#N/A	#N/A	#N/A	0.703922	1.09025	1.10598	#N/A	#N/A	#N/A	#N/A	#N/A	#N/A	#N/A	#N/A	0.436331	#N/A	#N/A	#N/A	#N/A	0.44946	0.413457	0.500987	0.609914	#N/A	0.477518	#N/A	0.673367	0.485386	#N/A	#N/A	#N/A	#N/A	#N/A	#N/A	#N/A	#N/A	#N/A	#N/A	0.950774	#N/A	18	ENSG00000235437	LINC01278	lncRNA	long intergenic non-protein coding RNA 1278 [Source:HGNC Symbol;Acc:HGNC:28090]
DLG5#151208	#N/A	2.89102	1.7906	0.775918	2.63312	3.05984	1.92736	1.95783	1.6836	#N/A	#N/A	#N/A	#N/A	#N/A	#N/A	#N/A	0.787725	0.712455	0.856944	1.4191	#N/A	#N/A	#N/A	#N/A	#N/A	#N/A	1.56721	2.44048	2.12393	#N/A	#N/A	#N/A	#N/A	#N/A	#N/A	#N/A	#N/A	#N/A	#N/A	#N/A	#N/A	#N/A	#N/A	#N/A	#N/A	0.604292	#N/A	#N/A	#N/A	#N/A	#N/A	#N/A	#N/A	#N/A	#N/A	0.724972	#N/A	#N/A	#N/A	#N/A	#N/A	1.7767	#N/A	18	ENSG00000151208	DLG5	protein_coding	discs large MAGUK scaffold protein 5 [Source:HGNC Symbol;Acc:HGNC:2904]
RBMS1	#N/A	1.67935	#N/A	#N/A	#N/A	#N/A	#N/A	#N/A	#N/A	#N/A	#N/A	#N/A	#N/A	#N/A	#N/A	#N/A	#N/A	#N/A	#N/A	#N/A	#N/A	#N/A	#N/A	#N/A	#N/A	#N/A	#N/A	#N/A	0.887633	1.0291	#N/A	#N/A	#N/A	#N/A	0.675041	#N/A	0.577665	0.751181	0.67318	0.796277	0.755619	0.487092	0.493096	0.562749	0.502561	0.666062	0.443694	0.575252	#N/A	0.430725	0.792285	#N/A	#N/A	#N/A	#N/A	#N/A	#N/A	#N/A	#N/A	#N/A	#N/A	#N/A	#N/A	18	ENSG00000153250	RBMS1	protein_coding	RNA binding motif single stranded interacting protein 1 [Source:HGNC Symbol;Acc:HGNC:9907]
WDFY3	#N/A	1.90412	#N/A	#N/A	#N/A	#N/A	#N/A	#N/A	0.626465	#N/A	0.978271	#N/A	#N/A	#N/A	#N/A	#N/A	#N/A	#N/A	#N/A	#N/A	#N/A	#N/A	#N/A	#N/A	#N/A	#N/A	#N/A	#N/A	#N/A	#N/A	#N/A	#N/A	#N/A	#N/A	0.44974	#N/A	0.396267	0.413061	0.547405	0.379603	0.372703	0.475604	0.447245	0.49611	0.510194	#N/A	0.395886	0.396004	#N/A	0.587878	#N/A	#N/A	#N/A	#N/A	#N/A	#N/A	#N/A	#N/A	#N/A	#N/A	#N/A	4.59324	3.35347	18	ENSG00000163625	WDFY3	protein_coding	WD repeat and FYVE domain containing 3 [Source:HGNC Symbol;Acc:HGNC:20751]
#254787	#N/A	0.170796	1.18929	0.710999	1.8853	1.35957	0.814442	0.84774	0.84827	#N/A	#N/A	0.0973695	#N/A	#N/A	#N/A	#N/A	#N/A	#N/A	#N/A	#N/A	#N/A	#N/A	#N/A	#N/A	0.341288	#N/A	2.91119	1.18168	2.07092	#N/A	#N/A	#N/A	#N/A	#N/A	#N/A	#N/A	#N/A	#N/A	#N/A	#N/A	#N/A	#N/A	#N/A	#N/A	#N/A	#N/A	#N/A	#N/A	#N/A	#N/A	#N/A	#N/A	#N/A	#N/A	0.688728	#N/A	0.218711	#N/A	0.221385	#N/A	#N/A	0.867926	0.446327	18	ENSG00000254787		lncRNA	novel transcript
MBNL2	#N/A	1.34941	#N/A	#N/A	#N/A	#N/A	#N/A	#N/A	#N/A	#N/A	#N/A	#N/A	#N/A	0.415918	0.474849	0.506212	#N/A	#N/A	#N/A	1.19897	#N/A	0.763697	#N/A	0.969874	#N/A	#N/A	#N/A	#N/A	0.899499	#N/A	0.879249	#N/A	0.936312	0.67627	#N/A	#N/A	#N/A	#N/A	0.382363	#N/A	#N/A	#N/A	0.306304	#N/A	0.438453	#N/A	#N/A	#N/A	#N/A	0.625599	#N/A	#N/A	#N/A	#N/A	#N/A	#N/A	1.01604	#N/A	#N/A	#N/A	#N/A	1.16021	1.92121	18	ENSG00000139793	MBNL2	protein_coding	muscleblind like splicing regulator 2 [Source:HGNC Symbol;Acc:HGNC:16746]
FANCC	#N/A	1.88943	#N/A	#N/A	#N/A	#N/A	#N/A	#N/A	#N/A	#N/A	#N/A	#N/A	#N/A	0.901715	0.78684	0.558159	#N/A	1.39454	1.05003	2.5027	1.24842	0.800654	#N/A	0.937891	#N/A	#N/A	1.39968	1.38755	2.17235	#N/A	#N/A	#N/A	#N/A	#N/A	#N/A	#N/A	#N/A	#N/A	#N/A	#N/A	#N/A	#N/A	#N/A	#N/A	#N/A	#N/A	#N/A	#N/A	#N/A	#N/A	#N/A	0.893917	#N/A	#N/A	0.905119	#N/A	#N/A	1.13112	0.768375	#N/A	#N/A	1.36068	#N/A	18	ENSG00000158169	FANCC	protein_coding	FA complementation group C [Source:HGNC Symbol;Acc:HGNC:3584]
GRB10	#N/A	1.62463	#N/A	#N/A	#N/A	#N/A	#N/A	#N/A	#N/A	#N/A	#N/A	#N/A	#N/A	1.14381	#N/A	0.589945	0.840293	1.09259	#N/A	2.33252	#N/A	1.08042	#N/A	#N/A	#N/A	#N/A	2.27733	2.19575	1.8178	#N/A	0.662109	#N/A	#N/A	#N/A	#N/A	#N/A	#N/A	#N/A	#N/A	#N/A	#N/A	#N/A	#N/A	#N/A	#N/A	#N/A	#N/A	#N/A	#N/A	#N/A	#N/A	1.57484	#N/A	0.626198	2.34014	1.11596	#N/A	2.73737	#N/A	#N/A	#N/A	2.02664	1.99259	18	ENSG00000106070	GRB10	protein_coding	growth factor receptor bound protein 10 [Source:HGNC Symbol;Acc:HGNC:4564]
OBSL1	#N/A	0.186607	3.68653	1.90003	2.51191	1.25018	0.497201	1.38685	0.42742	#N/A	0.351188	#N/A	#N/A	#N/A	#N/A	#N/A	#N/A	#N/A	#N/A	#N/A	#N/A	#N/A	#N/A	#N/A	#N/A	#N/A	1.75765	0.639936	1.19622	#N/A	#N/A	#N/A	#N/A	#N/A	#N/A	#N/A	#N/A	#N/A	#N/A	#N/A	#N/A	#N/A	#N/A	#N/A	#N/A	#N/A	#N/A	#N/A	#N/A	#N/A	#N/A	1.4268	#N/A	#N/A	0.432177	#N/A	0.21478	0.251738	#N/A	#N/A	#N/A	0.603739	0.440275	18	ENSG00000124006	OBSL1	protein_coding	obscurin like cytoskeletal adaptor 1 [Source:HGNC Symbol;Acc:HGNC:29092]
SREBF1	#N/A	1.29984	2.98479	1.82632	2.08349	3.28494	2.28417	1.66022	1.58941	#N/A	0.949734	#N/A	#N/A	#N/A	#N/A	#N/A	#N/A	#N/A	#N/A	#N/A	#N/A	#N/A	#N/A	#N/A	#N/A	#N/A	#N/A	#N/A	1.02769	#N/A	#N/A	#N/A	#N/A	#N/A	#N/A	#N/A	#N/A	#N/A	#N/A	#N/A	#N/A	0.897554	#N/A	#N/A	#N/A	#N/A	#N/A	#N/A	1.08183	#N/A	#N/A	0.718873	1.34467	#N/A	1.06532	#N/A	1.34854	0.772227	1.78105	#N/A	#N/A	#N/A	#N/A	18	ENSG00000072310	SREBF1	protein_coding	sterol regulatory element binding transcription factor 1 [Source:HGNC Symbol;Acc:HGNC:11289]
MLLT3	#N/A	1.47145	#N/A	#N/A	#N/A	#N/A	#N/A	#N/A	#N/A	#N/A	#N/A	#N/A	#N/A	#N/A	#N/A	#N/A	#N/A	#N/A	#N/A	#N/A	#N/A	#N/A	#N/A	#N/A	#N/A	#N/A	#N/A	#N/A	1.14292	2.38085	#N/A	#N/A	#N/A	#N/A	1.18397	#N/A	0.848036	1.13387	0.884386	0.944603	0.937078	0.795297	0.696407	1.34714	0.88788	1.01292	0.750393	0.739583	#N/A	0.856068	1.14151	#N/A	#N/A	#N/A	#N/A	#N/A	#N/A	#N/A	#N/A	#N/A	#N/A	#N/A	#N/A	18	ENSG00000171843	MLLT3	protein_coding	MLLT3 super elongation complex subunit [Source:HGNC Symbol;Acc:HGNC:7136]
NF1	#N/A	1.22922	#N/A	#N/A	#N/A	#N/A	#N/A	#N/A	#N/A	#N/A	#N/A	#N/A	#N/A	#N/A	#N/A	#N/A	#N/A	#N/A	#N/A	#N/A	#N/A	#N/A	#N/A	#N/A	#N/A	#N/A	#N/A	#N/A	#N/A	#N/A	#N/A	#N/A	#N/A	#N/A	0.645069	#N/A	0.657573	0.594634	0.641248	0.545154	0.549124	0.643647	0.675081	0.6228	0.596653	0.68078	0.684116	0.691952	1.06716	0.569721	0.495457	#N/A	#N/A	#N/A	#N/A	#N/A	#N/A	#N/A	#N/A	#N/A	#N/A	1.19656	#N/A	18	ENSG00000196712	NF1	protein_coding	neurofibromin 1 [Source:HGNC Symbol;Acc:HGNC:7765]
IGF1	#N/A	0.0597863	0.201815	0.209483	0.173202	0.18702	0.0952421	0.407351	0.103358	#N/A	#N/A	#N/A	#N/A	#N/A	#N/A	#N/A	#N/A	#N/A	#N/A	#N/A	#N/A	#N/A	#N/A	#N/A	#N/A	#N/A	#N/A	#N/A	#N/A	#N/A	#N/A	#N/A	#N/A	#N/A	#N/A	#N/A	1.10071	#N/A	1.70615	#N/A	#N/A	#N/A	2.27314	#N/A	1.26746	#N/A	1.28616	#N/A	#N/A	1.74385	#N/A	#N/A	#N/A	#N/A	0.0541896	#N/A	0.0831921	#N/A	#N/A	#N/A	#N/A	0.0747683	0.0762202	18	ENSG00000017427	IGF1	protein_coding	insulin like growth factor 1 [Source:HGNC Symbol;Acc:HGNC:5464]
SFXN5	#N/A	0.813633	0.859825	0.769256	#N/A	1.79579	1.26604	0.906737	1.12872	#N/A	#N/A	#N/A	0.812482	#N/A	#N/A	0.799621	#N/A	#N/A	#N/A	0.990951	#N/A	#N/A	#N/A	#N/A	#N/A	#N/A	#N/A	#N/A	#N/A	#N/A	0.664469	#N/A	#N/A	#N/A	#N/A	#N/A	#N/A	#N/A	#N/A	#N/A	#N/A	#N/A	#N/A	#N/A	#N/A	#N/A	#N/A	#N/A	#N/A	#N/A	#N/A	1.26394	0.774363	#N/A	2.0977	0.832079	1.90431	2.24589	0.871963	#N/A	#N/A	#N/A	#N/A	18	ENSG00000144040	SFXN5	protein_coding	sideroflexin 5 [Source:HGNC Symbol;Acc:HGNC:16073]
NFIB-AS1	#N/A	0.0904021	2.11625	2.06796	0.658041	0.405116	0.330616	1.21847	0.273057	#N/A	#N/A	#N/A	0.775091	#N/A	#N/A	#N/A	#N/A	#N/A	#N/A	#N/A	#N/A	#N/A	#N/A	#N/A	#N/A	#N/A	0.748536	0.431284	0.387528	#N/A	#N/A	#N/A	#N/A	#N/A	#N/A	#N/A	#N/A	#N/A	#N/A	#N/A	#N/A	#N/A	#N/A	#N/A	1.03592	#N/A	#N/A	#N/A	#N/A	#N/A	#N/A	1.14997	#N/A	#N/A	0.234747	0.112046	#N/A	#N/A	#N/A	#N/A	#N/A	0.320474	0.175713	18	ENSG00000225472	NFIB-AS1	lncRNA	NFIB antisense RNA 1 [Source:HGNC Symbol;Acc:HGNC:56058]
PDPN	#N/A	0.0594925	0.646447	0.212118	0.288029	0.208127	0.114048	0.265034	#N/A	#N/A	#N/A	#N/A	#N/A	#N/A	#N/A	#N/A	#N/A	#N/A	#N/A	#N/A	#N/A	#N/A	#N/A	#N/A	#N/A	#N/A	0.364299	0.171955	0.222849	#N/A	#N/A	#N/A	#N/A	#N/A	#N/A	#N/A	#N/A	#N/A	#N/A	#N/A	#N/A	#N/A	#N/A	#N/A	#N/A	#N/A	#N/A	#N/A	#N/A	#N/A	#N/A	3.76772	0.279768	0.0586279	0.0847929	#N/A	#N/A	0.0672859	0.0492852	#N/A	#N/A	0.145791	0.105916	18	ENSG00000162493	PDPN	protein_coding	podoplanin [Source:HGNC Symbol;Acc:HGNC:29602]
JUN	#N/A	0.0705256	1.33893	#N/A	0.339118	0.255576	#N/A	#N/A	0.142048	#N/A	0.068335	#N/A	#N/A	#N/A	#N/A	#N/A	#N/A	#N/A	#N/A	#N/A	0.133202	#N/A	#N/A	#N/A	#N/A	#N/A	0.547605	0.170609	0.199521	0.0677174	#N/A	#N/A	#N/A	#N/A	#N/A	#N/A	#N/A	#N/A	#N/A	#N/A	#N/A	#N/A	#N/A	#N/A	#N/A	#N/A	#N/A	#N/A	#N/A	#N/A	#N/A	2.52883	0.317935	0.0571831	#N/A	#N/A	#N/A	0.0909934	0.0682686	#N/A	#N/A	0.158317	0.124882	18	ENSG00000177606	JUN	protein_coding	Jun proto-oncogene, AP-1 transcription factor subunit [Source:HGNC Symbol;Acc:HGNC:6204]
UBR5	#N/A	1.00017	0.627547	0.42811	0.72873	0.959676	0.625673	0.587278	0.782216	#N/A	#N/A	#N/A	0.406088	#N/A	#N/A	#N/A	#N/A	#N/A	#N/A	0.931088	#N/A	#N/A	#N/A	#N/A	#N/A	#N/A	0.600006	0.686026	0.954744	#N/A	#N/A	#N/A	#N/A	#N/A	#N/A	#N/A	#N/A	#N/A	#N/A	#N/A	#N/A	#N/A	#N/A	#N/A	#N/A	#N/A	#N/A	#N/A	#N/A	#N/A	#N/A	0.450369	#N/A	#N/A	0.855049	#N/A	1.2662	0.985145	#N/A	#N/A	#N/A	#N/A	0.921179	18	ENSG00000104517	UBR5	protein_coding	ubiquitin protein ligase E3 component n-recognin 5 [Source:HGNC Symbol;Acc:HGNC:16806]
PALM	#N/A	0.0784044	#N/A	#N/A	#N/A	#N/A	#N/A	#N/A	#N/A	#N/A	#N/A	#N/A	#N/A	#N/A	#N/A	#N/A	#N/A	#N/A	#N/A	#N/A	#N/A	#N/A	#N/A	#N/A	#N/A	#N/A	0.458798	0.227646	#N/A	#N/A	#N/A	#N/A	#N/A	#N/A	0.296695	#N/A	3.97492	0.431003	4.02567	4.53446	7.87471	0.22228	6.10153	3.54761	0.624498	0.141707	4.91992	6.09356	#N/A	5.35392	0.378854	#N/A	#N/A	#N/A	#N/A	#N/A	#N/A	#N/A	#N/A	#N/A	#N/A	#N/A	#N/A	18	ENSG00000099864	PALM	protein_coding	paralemmin [Source:HGNC Symbol;Acc:HGNC:8594]
VANGL1	#N/A	0.0778071	#N/A	#N/A	#N/A	#N/A	#N/A	#N/A	#N/A	#N/A	#N/A	#N/A	#N/A	#N/A	#N/A	#N/A	#N/A	#N/A	#N/A	#N/A	#N/A	#N/A	#N/A	#N/A	#N/A	#N/A	0.221053	#N/A	#N/A	#N/A	#N/A	#N/A	#N/A	#N/A	2.11093	#N/A	2.99472	2.44809	3.24744	2.41557	2.29324	0.613856	3.82719	1.04511	0.284412	#N/A	3.00346	1.97389	#N/A	3.35377	2.41857	#N/A	#N/A	#N/A	#N/A	0.0182382	#N/A	#N/A	#N/A	#N/A	#N/A	0.131239	#N/A	18	ENSG00000173218	VANGL1	protein_coding	VANGL planar cell polarity protein 1 [Source:HGNC Symbol;Acc:HGNC:15512]
MBP	#N/A	#N/A	4.05468	2.47639	2.83131	4.62924	2.6953	2.22054	3.82568	#N/A	1.85698	#N/A	1.26601	#N/A	#N/A	#N/A	#N/A	#N/A	#N/A	#N/A	#N/A	#N/A	#N/A	#N/A	#N/A	#N/A	#N/A	#N/A	#N/A	#N/A	#N/A	#N/A	#N/A	#N/A	#N/A	#N/A	#N/A	#N/A	#N/A	#N/A	#N/A	#N/A	#N/A	#N/A	#N/A	#N/A	#N/A	#N/A	#N/A	#N/A	#N/A	4.09173	1.66921	1.15417	3.23299	4.82809	3.10125	3.68678	1.9547	0.926031	#N/A	#N/A	#N/A	18	ENSG00000197971	MBP	protein_coding	myelin basic protein [Source:HGNC Symbol;Acc:HGNC:6925]
IRS1	#N/A	#N/A	6.62046	3.02006	3.17809	0.929336	0.476278	3.64113	0.841752	#N/A	0.306052	#N/A	1.16518	#N/A	#N/A	#N/A	#N/A	#N/A	#N/A	#N/A	#N/A	#N/A	#N/A	#N/A	#N/A	#N/A	3.0705	1.62724	1.60602	0.190242	#N/A	#N/A	#N/A	#N/A	#N/A	#N/A	#N/A	#N/A	#N/A	#N/A	#N/A	#N/A	#N/A	#N/A	#N/A	#N/A	#N/A	#N/A	#N/A	#N/A	#N/A	1.08534	#N/A	#N/A	0.784354	#N/A	#N/A	0.863331	#N/A	#N/A	#N/A	0.658373	0.348784	18	ENSG00000169047	IRS1	protein_coding	insulin receptor substrate 1 [Source:HGNC Symbol;Acc:HGNC:6125]
#257322	#N/A	#N/A	0.737054	0.271686	0.176555	0.210388	0.120272	0.285665	0.13189	#N/A	#N/A	#N/A	0.14681	#N/A	0.543855	#N/A	#N/A	#N/A	#N/A	0.0999367	#N/A	0.11092	#N/A	0.053914	#N/A	#N/A	0.253814	0.163144	0.275992	#N/A	#N/A	#N/A	#N/A	#N/A	#N/A	#N/A	#N/A	#N/A	#N/A	#N/A	#N/A	#N/A	#N/A	#N/A	#N/A	#N/A	#N/A	#N/A	#N/A	#N/A	#N/A	#N/A	#N/A	#N/A	#N/A	#N/A	#N/A	#N/A	0.0472881	#N/A	#N/A	0.153944	0.136212	18	ENSG00000257322		lncRNA	novel transcript, antisense to novel protein
PNPLA7	#N/A	#N/A	3.22808	2.20269	2.71234	3.79473	3.79964	1.96736	3.11876	#N/A	1.83498	#N/A	0.918386	#N/A	0.775085	#N/A	#N/A	#N/A	#N/A	#N/A	#N/A	#N/A	#N/A	#N/A	#N/A	#N/A	1.61907	1.1548	1.87858	#N/A	#N/A	#N/A	#N/A	#N/A	#N/A	#N/A	#N/A	#N/A	#N/A	#N/A	#N/A	#N/A	#N/A	#N/A	#N/A	#N/A	#N/A	#N/A	#N/A	#N/A	#N/A	#N/A	#N/A	1.02989	#N/A	#N/A	3.58622	#N/A	0.733396	#N/A	#N/A	2.41527	1.94479	18	ENSG00000130653	PNPLA7	protein_coding	patatin like phospholipase domain containing 7 [Source:HGNC Symbol;Acc:HGNC:24768]
ITGB5	#N/A	#N/A	#N/A	#N/A	#N/A	#N/A	#N/A	1.59684	#N/A	#N/A	#N/A	#N/A	#N/A	#N/A	#N/A	#N/A	#N/A	#N/A	#N/A	#N/A	#N/A	#N/A	#N/A	#N/A	#N/A	#N/A	#N/A	#N/A	#N/A	#N/A	#N/A	#N/A	#N/A	#N/A	2.05452	2.07214	2.22267	1.75861	2.17131	1.97818	1.84808	1.77893	1.83582	1.56674	1.77024	1.97173	1.77987	1.77307	#N/A	1.60145	2.07544	#N/A	#N/A	#N/A	#N/A	#N/A	#N/A	#N/A	#N/A	#N/A	#N/A	4.15712	#N/A	18	ENSG00000082781	ITGB5	protein_coding	integrin subunit beta 5 [Source:HGNC Symbol;Acc:HGNC:6160]
LANCL1	#N/A	#N/A	1.49835	0.859426	0.803123	1.53353	1.61708	1.64867	2.56997	#N/A	1.80258	#N/A	1.02512	#N/A	0.825745	#N/A	#N/A	#N/A	#N/A	0.895473	#N/A	#N/A	#N/A	#N/A	#N/A	#N/A	2.01426	0.968348	1.11199	#N/A	#N/A	#N/A	#N/A	#N/A	#N/A	#N/A	#N/A	#N/A	#N/A	#N/A	#N/A	#N/A	#N/A	#N/A	#N/A	#N/A	#N/A	#N/A	#N/A	#N/A	#N/A	0.609514	#N/A	#N/A	#N/A	0.530681	#N/A	0.82585	0.772188	#N/A	#N/A	#N/A	#N/A	18	ENSG00000115365	LANCL1	protein_coding	LanC like 1 [Source:HGNC Symbol;Acc:HGNC:6508]
#229321	#N/A	#N/A	3.4717	0.968609	0.80059	0.421367	0.234142	1.70963	0.270626	#N/A	#N/A	#N/A	#N/A	0.759928	#N/A	#N/A	#N/A	#N/A	#N/A	#N/A	#N/A	#N/A	#N/A	#N/A	#N/A	#N/A	1.03423	#N/A	#N/A	#N/A	#N/A	#N/A	#N/A	#N/A	#N/A	#N/A	#N/A	#N/A	#N/A	#N/A	#N/A	#N/A	#N/A	#N/A	#N/A	#N/A	#N/A	#N/A	#N/A	#N/A	#N/A	1.80015	0.32057	0.160868	0.201559	0.0454282	0.104485	0.197083	#N/A	#N/A	#N/A	0.371471	0.215217	18	ENSG00000229321		lncRNA	novel transcript
TNS3	#N/A	#N/A	2.08967	2.07505	3.28042	3.05005	1.9346	1.32756	2.7065	#N/A	1.74368	#N/A	#N/A	#N/A	#N/A	#N/A	#N/A	#N/A	#N/A	#N/A	#N/A	#N/A	#N/A	#N/A	#N/A	#N/A	#N/A	#N/A	#N/A	#N/A	#N/A	#N/A	#N/A	#N/A	#N/A	#N/A	#N/A	#N/A	0.670823	#N/A	#N/A	#N/A	0.778314	0.679885	1.04404	#N/A	0.592994	0.512182	#N/A	1.70686	#N/A	#N/A	#N/A	0.88939	#N/A	#N/A	#N/A	#N/A	#N/A	#N/A	#N/A	3.16534	2.37397	18	ENSG00000136205	TNS3	protein_coding	tensin 3 [Source:HGNC Symbol;Acc:HGNC:21616]
LINC02018#272690	#N/A	#N/A	0.803273	0.872951	1.04003	0.761632	0.786856	1.53897	1.27429	#N/A	0.788434	#N/A	#N/A	0.843404	1.06149	0.901624	0.888117	#N/A	#N/A	0.65544	#N/A	0.703882	#N/A	#N/A	#N/A	#N/A	#N/A	#N/A	1.15798	0.386011	#N/A	#N/A	#N/A	#N/A	#N/A	#N/A	#N/A	#N/A	#N/A	#N/A	#N/A	#N/A	#N/A	#N/A	#N/A	#N/A	#N/A	#N/A	#N/A	#N/A	#N/A	#N/A	0.679794	#N/A	#N/A	#N/A	#N/A	#N/A	#N/A	#N/A	#N/A	1.47054	#N/A	18	ENSG00000272690	LINC02018	lncRNA	long intergenic non-protein coding RNA 2018 [Source:HGNC Symbol;Acc:HGNC:52853]
PLIN3	#N/A	#N/A	1.84997	#N/A	0.337993	0.328807	#N/A	0.698426	#N/A	#N/A	#N/A	#N/A	0.199683	2.50839	0.775923	0.661449	0.167987	0.438661	#N/A	#N/A	#N/A	0.114477	#N/A	#N/A	#N/A	#N/A	#N/A	#N/A	#N/A	#N/A	#N/A	#N/A	#N/A	#N/A	#N/A	#N/A	#N/A	#N/A	#N/A	#N/A	#N/A	#N/A	#N/A	#N/A	#N/A	#N/A	#N/A	#N/A	#N/A	#N/A	#N/A	2.76536	0.282616	0.100807	0.1005	#N/A	0.0809736	0.0885939	0.0589339	#N/A	#N/A	#N/A	#N/A	18	ENSG00000105355	PLIN3	protein_coding	perilipin 3 [Source:HGNC Symbol;Acc:HGNC:16893]
SATB2	#N/A	#N/A	2.35773	2.29909	2.12976	2.03877	1.34086	1.66902	0.878736	#N/A	#N/A	#N/A	#N/A	#N/A	#N/A	#N/A	#N/A	#N/A	#N/A	#N/A	#N/A	#N/A	#N/A	#N/A	#N/A	#N/A	1.48026	0.885846	2.43698	0.241076	#N/A	#N/A	#N/A	#N/A	1.26015	#N/A	#N/A	0.786186	#N/A	#N/A	#N/A	0.701591	#N/A	1.54021	#N/A	0.822334	#N/A	#N/A	#N/A	#N/A	#N/A	#N/A	#N/A	#N/A	#N/A	#N/A	#N/A	#N/A	#N/A	#N/A	#N/A	1.17156	0.827679	18	ENSG00000119042	SATB2	protein_coding	SATB homeobox 2 [Source:HGNC Symbol;Acc:HGNC:21637]
GRIA4	#N/A	#N/A	0.220184	0.119892	0.16575	0.174159	0.112984	0.119516	#N/A	#N/A	#N/A	#N/A	#N/A	0.645196	0.147181	0.126601	#N/A	0.129165	#N/A	0.0925513	0.0868603	0.0802874	#N/A	#N/A	0.0635826	#N/A	#N/A	#N/A	#N/A	#N/A	#N/A	#N/A	#N/A	#N/A	#N/A	#N/A	#N/A	#N/A	#N/A	#N/A	#N/A	#N/A	#N/A	#N/A	#N/A	#N/A	#N/A	#N/A	#N/A	#N/A	#N/A	0.328575	0.0576227	#N/A	0.0759867	#N/A	0.0657272	#N/A	#N/A	#N/A	#N/A	#N/A	#N/A	18	ENSG00000152578	GRIA4	protein_coding	glutamate ionotropic receptor AMPA type subunit 4 [Source:HGNC Symbol;Acc:HGNC:4574]
#285582	#N/A	#N/A	0.0446536	0.0683067	#N/A	#N/A	#N/A	0.0755812	#N/A	#N/A	#N/A	#N/A	#N/A	0.0751481	0.0713349	0.0540732	0.0394702	0.0603124	0.0410557	#N/A	#N/A	#N/A	#N/A	#N/A	0.033593	#N/A	0.0492108	#N/A	0.0992128	#N/A	#N/A	#N/A	#N/A	#N/A	0.0688063	#N/A	#N/A	0.0326922	#N/A	0.255923	1.91418	#N/A	#N/A	#N/A	#N/A	#N/A	#N/A	#N/A	#N/A	#N/A	#N/A	0.0498049	0.0288754	#N/A	#N/A	#N/A	#N/A	#N/A	#N/A	#N/A	#N/A	#N/A	#N/A	18	ENSG00000285582		lncRNA	novel transcript, antisense to ATRNL1
SUMF1	#N/A	#N/A	0.576254	0.476738	0.784624	0.71661	0.746693	0.6382	0.979667	#N/A	#N/A	#N/A	#N/A	0.522812	0.593397	0.599508	0.7914	0.467983	#N/A	#N/A	0.74061	#N/A	#N/A	#N/A	#N/A	#N/A	#N/A	#N/A	#N/A	0.899875	#N/A	#N/A	#N/A	#N/A	#N/A	#N/A	#N/A	#N/A	#N/A	#N/A	#N/A	#N/A	#N/A	#N/A	#N/A	#N/A	#N/A	#N/A	#N/A	#N/A	#N/A	#N/A	#N/A	0.815568	0.674978	#N/A	0.819588	#N/A	#N/A	#N/A	#N/A	0.844229	#N/A	18	ENSG00000144455	SUMF1	protein_coding	sulfatase modifying factor 1 [Source:HGNC Symbol;Acc:HGNC:20376]
KCNH8	#N/A	#N/A	#N/A	#N/A	#N/A	#N/A	#N/A	0.0994026	#N/A	#N/A	#N/A	#N/A	#N/A	#N/A	#N/A	#N/A	#N/A	#N/A	#N/A	#N/A	#N/A	#N/A	#N/A	#N/A	0.0413458	#N/A	#N/A	#N/A	#N/A	#N/A	#N/A	#N/A	#N/A	#N/A	0.142213	0.0419426	0.169734	0.151555	0.220356	0.145823	0.680919	#N/A	0.947294	0.103396	0.152488	0.0795002	0.455216	0.127089	#N/A	0.202716	0.15993	#N/A	#N/A	#N/A	0.0567793	#N/A	#N/A	#N/A	#N/A	#N/A	#N/A	#N/A	#N/A	18	ENSG00000183960	KCNH8	protein_coding	potassium voltage-gated channel subfamily H member 8 [Source:HGNC Symbol;Acc:HGNC:18864]
#235538	#N/A	#N/A	0.0393056	#N/A	#N/A	#N/A	#N/A	0.0743177	#N/A	#N/A	#N/A	#N/A	#N/A	#N/A	#N/A	#N/A	#N/A	#N/A	#N/A	#N/A	#N/A	#N/A	#N/A	#N/A	#N/A	#N/A	0.110211	0.0615882	0.071936	#N/A	#N/A	#N/A	#N/A	#N/A	0.315066	#N/A	#N/A	0.195206	#N/A	#N/A	0.595011	#N/A	0.657474	0.0156135	#N/A	#N/A	0.691186	0.0630373	#N/A	0.283393	#N/A	0.035831	#N/A	#N/A	0.0442794	#N/A	0.0491802	0.0434275	0.0236583	#N/A	#N/A	#N/A	#N/A	18	ENSG00000235538		lncRNA	novel transcript
ATP5F1A	#N/A	#N/A	0.0854108	0.0649287	0.0421301	0.0751173	#N/A	0.0569342	#N/A	#N/A	#N/A	#N/A	#N/A	0.0948625	0.0492956	0.0571368	0.0188824	0.0565686	#N/A	#N/A	0.0387999	#N/A	#N/A	#N/A	#N/A	#N/A	0.0841423	0.0637787	0.0747272	#N/A	#N/A	#N/A	#N/A	#N/A	#N/A	#N/A	#N/A	#N/A	#N/A	#N/A	#N/A	#N/A	#N/A	#N/A	#N/A	#N/A	#N/A	#N/A	#N/A	#N/A	#N/A	0.0591064	#N/A	0.016992	#N/A	#N/A	#N/A	#N/A	0.0176594	#N/A	#N/A	0.0685663	#N/A	18	ENSG00000152234	ATP5F1A	protein_coding	ATP synthase F1 subunit alpha [Source:HGNC Symbol;Acc:HGNC:823]
C2CD6	#N/A	#N/A	3.26395	0.790589	0.442683	0.350962	0.190211	0.567353	0.17327	#N/A	0.097194	#N/A	0.202545	#N/A	#N/A	#N/A	#N/A	#N/A	#N/A	#N/A	#N/A	#N/A	#N/A	#N/A	#N/A	0.0772838	0.587323	0.389499	0.406733	#N/A	#N/A	#N/A	#N/A	#N/A	#N/A	#N/A	#N/A	#N/A	#N/A	#N/A	#N/A	#N/A	#N/A	#N/A	#N/A	#N/A	#N/A	#N/A	#N/A	#N/A	#N/A	1.35199	0.322854	#N/A	#N/A	#N/A	#N/A	0.10615	#N/A	#N/A	#N/A	0.295772	0.175025	18	ENSG00000155754	C2CD6	protein_coding	C2 calcium dependent domain containing 6 [Source:HGNC Symbol;Acc:HGNC:14438]
UST	#N/A	#N/A	3.67093	1.8121	3.39301	3.4924	1.3595	1.23352	1.00612	#N/A	0.348359	#N/A	#N/A	#N/A	#N/A	#N/A	#N/A	#N/A	#N/A	#N/A	#N/A	#N/A	#N/A	#N/A	#N/A	#N/A	#N/A	#N/A	#N/A	#N/A	#N/A	#N/A	#N/A	#N/A	#N/A	0.474722	1.10301	#N/A	2.19503	1.29927	#N/A	#N/A	2.80978	1.80422	2.84036	#N/A	2.21089	1.62733	#N/A	2.90363	#N/A	#N/A	#N/A	#N/A	#N/A	#N/A	#N/A	#N/A	#N/A	#N/A	#N/A	#N/A	#N/A	18	ENSG00000111962	UST	protein_coding	uronyl 2-sulfotransferase [Source:HGNC Symbol;Acc:HGNC:17223]
BNIP3L	#N/A	#N/A	0.630384	#N/A	#N/A	#N/A	#N/A	1.17256	1.41132	#N/A	#N/A	0.316232	#N/A	#N/A	#N/A	#N/A	#N/A	#N/A	#N/A	#N/A	#N/A	#N/A	#N/A	#N/A	#N/A	#N/A	#N/A	#N/A	#N/A	#N/A	#N/A	#N/A	#N/A	#N/A	0.795767	1.24724	0.948546	0.784127	0.586454	0.747585	0.944969	0.833699	#N/A	0.669138	#N/A	#N/A	#N/A	0.683726	#N/A	#N/A	0.841371	#N/A	#N/A	#N/A	#N/A	#N/A	1.05725	#N/A	#N/A	#N/A	#N/A	1.09006	1.79817	18	ENSG00000104765	BNIP3L	protein_coding	BCL2 interacting protein 3 like [Source:HGNC Symbol;Acc:HGNC:1085]
PTPRD#153707	#N/A	#N/A	1.9226	0.793888	0.557846	0.293479	0.28458	0.767173	#N/A	#N/A	#N/A	#N/A	#N/A	#N/A	#N/A	#N/A	#N/A	#N/A	#N/A	#N/A	#N/A	#N/A	#N/A	#N/A	#N/A	#N/A	1.07518	#N/A	0.493961	#N/A	#N/A	#N/A	#N/A	#N/A	#N/A	#N/A	0.761876	0.930116	1.77216	#N/A	#N/A	#N/A	2.45765	1.13096	2.60947	0.611175	1.82135	1.93429	#N/A	2.40938	#N/A	#N/A	#N/A	#N/A	#N/A	#N/A	#N/A	#N/A	#N/A	#N/A	#N/A	#N/A	#N/A	18	ENSG00000153707	PTPRD	protein_coding	protein tyrosine phosphatase receptor type D [Source:HGNC Symbol;Acc:HGNC:9668]
NBPF26	#N/A	#N/A	2.86236	1.49044	3.80962	1.7809	1.09969	1.61843	0.792944	0.909669	#N/A	#N/A	#N/A	#N/A	#N/A	#N/A	#N/A	#N/A	#N/A	#N/A	#N/A	#N/A	#N/A	#N/A	#N/A	#N/A	#N/A	#N/A	#N/A	#N/A	#N/A	#N/A	#N/A	#N/A	0.945096	#N/A	0.880803	1.07395	0.8118	#N/A	0.952897	#N/A	0.750421	0.871412	1.28925	#N/A	0.930584	1.0406	#N/A	#N/A	#N/A	#N/A	#N/A	#N/A	#N/A	#N/A	#N/A	#N/A	#N/A	#N/A	#N/A	#N/A	#N/A	18	ENSG00000273136	NBPF26	protein_coding	NBPF member 26 [Source:HGNC Symbol;Acc:HGNC:49571]
IQSEC1	#N/A	#N/A	#N/A	#N/A	#N/A	#N/A	#N/A	1.04081	#N/A	#N/A	#N/A	#N/A	#N/A	#N/A	#N/A	#N/A	#N/A	#N/A	#N/A	#N/A	#N/A	#N/A	#N/A	#N/A	#N/A	#N/A	#N/A	#N/A	#N/A	#N/A	#N/A	#N/A	#N/A	#N/A	1.10968	1.90667	1.43379	1.50101	1.86175	1.73489	1.41459	0.890439	1.47976	1.05085	1.40279	1.38706	1.16618	1.411	0.720585	1.52146	1.5808	#N/A	#N/A	#N/A	#N/A	#N/A	#N/A	#N/A	#N/A	#N/A	#N/A	#N/A	#N/A	18	ENSG00000144711	IQSEC1	protein_coding	IQ motif and Sec7 domain ArfGEF 1 [Source:HGNC Symbol;Acc:HGNC:29112]
HSDL2-AS1	#N/A	#N/A	1.54878	0.967176	1.32518	1.30879	#N/A	1.07726	0.478751	#N/A	#N/A	#N/A	#N/A	1.42212	1.59457	0.763637	#N/A	1.28329	0.52354	0.387585	#N/A	0.430424	#N/A	#N/A	#N/A	#N/A	0.979848	#N/A	1.07316	#N/A	#N/A	#N/A	#N/A	#N/A	#N/A	#N/A	#N/A	#N/A	#N/A	#N/A	#N/A	#N/A	#N/A	#N/A	#N/A	#N/A	#N/A	#N/A	#N/A	#N/A	#N/A	#N/A	#N/A	#N/A	#N/A	#N/A	#N/A	0.313397	0.271598	#N/A	#N/A	0.820805	#N/A	18	ENSG00000230185	HSDL2-AS1	lncRNA	HSDL2 antisense RNA 1 [Source:HGNC Symbol;Acc:HGNC:31438]
#255946	#N/A	#N/A	0.304662	#N/A	0.103616	0.15046	0.0901402	0.0895241	0.0905895	#N/A	#N/A	#N/A	#N/A	0.181126	0.13267	0.114021	0.0658016	0.089597	0.0817198	#N/A	#N/A	0.07201	#N/A	#N/A	#N/A	#N/A	0.126807	#N/A	#N/A	#N/A	#N/A	#N/A	#N/A	#N/A	#N/A	#N/A	#N/A	#N/A	#N/A	#N/A	#N/A	#N/A	#N/A	#N/A	#N/A	#N/A	#N/A	#N/A	#N/A	#N/A	#N/A	0.116712	#N/A	#N/A	0.0656817	#N/A	#N/A	0.0629411	0.0357252	#N/A	#N/A	#N/A	#N/A	18	ENSG00000255946		lncRNA	novel transcript
KIAA0930	#N/A	#N/A	3.12185	0.626253	0.205898	0.226319	0.21379	0.683315	#N/A	#N/A	0.0868324	#N/A	#N/A	#N/A	#N/A	#N/A	#N/A	#N/A	#N/A	#N/A	#N/A	#N/A	#N/A	#N/A	#N/A	#N/A	#N/A	#N/A	#N/A	#N/A	#N/A	#N/A	#N/A	#N/A	1.23534	#N/A	0.863858	0.928156	0.945177	1.14114	1.26029	0.978409	#N/A	0.862137	#N/A	0.458507	#N/A	0.979471	#N/A	#N/A	#N/A	#N/A	#N/A	#N/A	#N/A	#N/A	#N/A	0.0994359	#N/A	#N/A	#N/A	#N/A	#N/A	18	ENSG00000100364	KIAA0930	protein_coding	KIAA0930 [Source:HGNC Symbol;Acc:HGNC:1314]
PPIE	#N/A	#N/A	2.06997	1.11063	1.37189	1.22042	0.535569	1.17456	0.607457	#N/A	0.244861	#N/A	#N/A	0.894613	0.949071	0.737029	#N/A	0.70003	#N/A	#N/A	#N/A	#N/A	#N/A	#N/A	#N/A	#N/A	#N/A	#N/A	#N/A	#N/A	#N/A	#N/A	#N/A	#N/A	#N/A	#N/A	#N/A	#N/A	#N/A	#N/A	#N/A	#N/A	#N/A	#N/A	#N/A	#N/A	#N/A	#N/A	#N/A	#N/A	#N/A	1.10391	0.676163	0.332983	#N/A	#N/A	0.184629	0.449288	0.212114	#N/A	#N/A	#N/A	#N/A	18	ENSG00000084072	PPIE	protein_coding	peptidylprolyl isomerase E [Source:HGNC Symbol;Acc:HGNC:9258]
BCL2L13	#N/A	#N/A	0.978649	0.766989	0.782673	1.41344	1.13666	0.724545	2.09672	#N/A	1.59976	#N/A	#N/A	#N/A	#N/A	#N/A	#N/A	#N/A	#N/A	1.31359	#N/A	#N/A	#N/A	#N/A	#N/A	#N/A	#N/A	#N/A	0.804044	#N/A	#N/A	#N/A	#N/A	#N/A	#N/A	#N/A	#N/A	#N/A	#N/A	#N/A	#N/A	#N/A	#N/A	#N/A	#N/A	#N/A	#N/A	#N/A	#N/A	#N/A	#N/A	0.68506	0.594697	0.746989	1.12051	#N/A	1.08781	2.20605	1.1297	#N/A	#N/A	#N/A	1.19017	18	ENSG00000099968	BCL2L13	protein_coding	BCL2 like 13 [Source:HGNC Symbol;Acc:HGNC:17164]
TIMM44	#N/A	#N/A	2.00438	0.803248	1.93636	2.2736	1.85435	0.993047	1.09549	#N/A	0.691678	#N/A	0.871404	#N/A	#N/A	#N/A	#N/A	#N/A	#N/A	0.840886	#N/A	0.67134	#N/A	#N/A	#N/A	#N/A	1.39168	1.63982	1.92987	#N/A	#N/A	#N/A	#N/A	#N/A	#N/A	#N/A	#N/A	#N/A	#N/A	#N/A	#N/A	#N/A	#N/A	#N/A	#N/A	#N/A	#N/A	#N/A	#N/A	#N/A	#N/A	#N/A	#N/A	#N/A	#N/A	0.785917	#N/A	0.783338	#N/A	#N/A	#N/A	0.873245	0.516777	18	ENSG00000104980	TIMM44	protein_coding	translocase of inner mitochondrial membrane 44 [Source:HGNC Symbol;Acc:HGNC:17316]
#229118	#N/A	#N/A	#N/A	#N/A	#N/A	#N/A	#N/A	0.10172	#N/A	0.0377357	#N/A	#N/A	#N/A	#N/A	#N/A	0.0788852	#N/A	#N/A	#N/A	#N/A	#N/A	#N/A	#N/A	#N/A	#N/A	#N/A	#N/A	#N/A	#N/A	#N/A	#N/A	#N/A	#N/A	#N/A	0.135234	#N/A	0.121568	0.163141	0.213442	0.240292	2.37846	0.126698	2.17507	0.148053	0.173077	#N/A	0.197506	0.24379	0.0873112	0.159909	0.256842	#N/A	#N/A	#N/A	#N/A	#N/A	#N/A	#N/A	#N/A	#N/A	#N/A	#N/A	#N/A	18	ENSG00000229118		lncRNA	novel transcript
RWDD4	#N/A	#N/A	1.8143	1.08097	#N/A	0.746809	#N/A	1.15444	0.270409	#N/A	0.157119	#N/A	#N/A	1.29588	0.862506	0.943134	#N/A	0.941105	#N/A	#N/A	#N/A	#N/A	#N/A	#N/A	#N/A	#N/A	#N/A	#N/A	0.788303	#N/A	#N/A	#N/A	#N/A	#N/A	#N/A	#N/A	#N/A	#N/A	#N/A	#N/A	#N/A	#N/A	#N/A	#N/A	#N/A	#N/A	#N/A	#N/A	#N/A	#N/A	#N/A	2.91732	1.24977	0.203534	0.200065	#N/A	0.167248	0.176542	0.0877689	#N/A	#N/A	#N/A	#N/A	18	ENSG00000182552	RWDD4	protein_coding	RWD domain containing 4 [Source:HGNC Symbol;Acc:HGNC:23750]
#258690	#N/A	#N/A	0.0915354	0.0806947	0.0822785	#N/A	#N/A	0.0539342	0.0550198	#N/A	0.0317359	#N/A	#N/A	0.0645008	#N/A	0.0285076	0.0321211	0.053676	#N/A	#N/A	#N/A	#N/A	#N/A	#N/A	#N/A	0.0162822	0.1039	0.0765305	0.0929701	#N/A	#N/A	#N/A	0.0312171	#N/A	#N/A	#N/A	#N/A	#N/A	#N/A	#N/A	#N/A	#N/A	#N/A	#N/A	#N/A	#N/A	#N/A	#N/A	#N/A	#N/A	#N/A	#N/A	0.0271574	0.0211709	#N/A	#N/A	#N/A	#N/A	#N/A	#N/A	#N/A	0.0536136	#N/A	18	ENSG00000258690		lncRNA	novel transcript, antisense to SLC25A21
