## Supplemental Data Files for "Single-Nucleus to Whole Body Phenotyping Reveals Neuromuscular Impairment and Preserved Exercise Adaptations in Long-Term Pediatric HSCT Survivors >10 years after treatment": Supplemental Data 8 - Muscle_Markers_sub.xlsx (part 295 of 334)

### Sheet: SmoothMyoAdipo (continued)
geneID	Adipocyte	Bcell	Endo_s1	Endo_s3	Endo_s4	Endo_s5	Endo_s6	EndoAct	EndoCyto	EndoEmbMTJ	EndoMyo_s1	EndoMyo_s2	EndoSmooth	Fib_s1	Fib_s2	Fib_s3	Fib_s4	Fib_s5	Fib_s6	Fib_s8	Fib_s9	FibCyto	FibMyo_s1	FibMyo_s2	FibSmoothMuSC	ImmunoMyo	Macrophage_s1	Macrophage_s2	Macrophage_s3	Mast	MuSC_s1	MuSC_s2	MuSCCyto	MuSCMyo	Myo_s1	Myo_s2	Myo_s3	Myo_s4	MyoCyto_s1	MyoCyto_s2	MyoI_s1	MyoI_s2	MyoII_s1	MyoII_s2	MyoII_s3	MyoII_s4	MyoII_s5	MyoII_s6	MyoIINMJ	MyoIIX	MyoMTJ	Smooth_s1	Smooth_s2	Smooth_s3	Smooth_s4	Smooth_s5	Smooth_s6	SmoothCyto	SmoothEndo	SmoothFib	SmoothMyoAdipo	Tcell	TNKcell	Num_diff	ensembl_gene_id	hgnc_symbol	gene_biotype	description
XYLT1#103489	#N/A	#N/A	1.40499	0.753451	1.18081	0.754558	#N/A	0.772159	0.300415	#N/A	#N/A	#N/A	#N/A	#N/A	#N/A	#N/A	#N/A	#N/A	#N/A	#N/A	#N/A	#N/A	#N/A	#N/A	#N/A	#N/A	#N/A	#N/A	#N/A	#N/A	#N/A	#N/A	#N/A	#N/A	0.89246	0.301266	#N/A	1.04946	0.683121	0.861672	0.980334	1.34313	0.714922	#N/A	#N/A	0.629886	#N/A	0.806454	#N/A	#N/A	1.64001	1.09934	#N/A	#N/A	#N/A	#N/A	#N/A	#N/A	#N/A	#N/A	#N/A	#N/A	#N/A	18	ENSG00000103489	XYLT1	protein_coding	xylosyltransferase 1 [Source:HGNC Symbol;Acc:HGNC:15516]
XK	#N/A	#N/A	0.130434	0.0877926	#N/A	#N/A	0.0660885	0.0616241	#N/A	#N/A	#N/A	#N/A	#N/A	0.171908	0.111843	0.103201	#N/A	0.0823842	0.0583499	#N/A	#N/A	0.0478811	#N/A	#N/A	0.0439624	#N/A	0.0914648	#N/A	0.12965	#N/A	0.0680607	#N/A	#N/A	#N/A	#N/A	#N/A	#N/A	#N/A	#N/A	#N/A	#N/A	#N/A	#N/A	#N/A	#N/A	#N/A	#N/A	#N/A	#N/A	#N/A	#N/A	0.0892677	0.0172676	#N/A	0.0488863	#N/A	#N/A	0.0468508	#N/A	#N/A	#N/A	#N/A	#N/A	18	ENSG00000047597	XK	protein_coding	X-linked Kx blood group [Source:HGNC Symbol;Acc:HGNC:12811]
GCFC2	#N/A	#N/A	1.30191	0.748874	0.821943	1.84091	1.87775	0.675368	2.05187	#N/A	0.928053	#N/A	0.897754	#N/A	#N/A	#N/A	#N/A	#N/A	#N/A	#N/A	#N/A	#N/A	#N/A	#N/A	#N/A	#N/A	1.12617	1.16009	1.48412	#N/A	#N/A	#N/A	#N/A	#N/A	#N/A	#N/A	#N/A	#N/A	#N/A	#N/A	#N/A	#N/A	#N/A	#N/A	#N/A	#N/A	#N/A	#N/A	#N/A	#N/A	#N/A	0.750923	0.686315	1.11046	0.936341	#N/A	1.12791	1.48668	#N/A	#N/A	#N/A	#N/A	#N/A	18	ENSG00000005436	GCFC2	protein_coding	GC-rich sequence DNA-binding factor 2 [Source:HGNC Symbol;Acc:HGNC:1317]
#265643	#N/A	#N/A	0.0255454	#N/A	#N/A	0.0943045	#N/A	0.0700584	#N/A	#N/A	#N/A	#N/A	#N/A	#N/A	#N/A	#N/A	#N/A	#N/A	#N/A	#N/A	#N/A	#N/A	#N/A	#N/A	#N/A	#N/A	#N/A	#N/A	#N/A	#N/A	#N/A	#N/A	#N/A	#N/A	0.117898	#N/A	0.12484	0.132059	0.112604	0.13172	0.123268	0.106075	0.130593	0.120826	0.112403	0.0637689	0.09186	0.110894	#N/A	0.0767981	0.0936776	#N/A	#N/A	#N/A	#N/A	#N/A	#N/A	#N/A	#N/A	#N/A	#N/A	#N/A	#N/A	18	ENSG00000265643		lncRNA	novel transcript, antisense to DOK6
SLC9A2	#N/A	#N/A	0.175663	0.106536	0.113946	0.135934	0.0925162	0.0956477	#N/A	#N/A	#N/A	#N/A	#N/A	0.195276	0.117196	0.133685	#N/A	0.110943	#N/A	#N/A	#N/A	0.0722437	#N/A	#N/A	0.05781	#N/A	#N/A	0.14133	#N/A	#N/A	#N/A	#N/A	#N/A	#N/A	#N/A	#N/A	#N/A	#N/A	#N/A	#N/A	#N/A	#N/A	#N/A	#N/A	#N/A	#N/A	#N/A	#N/A	#N/A	#N/A	#N/A	0.0896677	#N/A	0.0381288	0.0680525	#N/A	#N/A	0.0658237	0.0366348	#N/A	#N/A	#N/A	#N/A	18	ENSG00000115616	SLC9A2	protein_coding	solute carrier family 9 member A2 [Source:HGNC Symbol;Acc:HGNC:11072]
CCN5	#N/A	#N/A	0.119281	#N/A	#N/A	#N/A	#N/A	0.0906128	0.073615	0.0536348	#N/A	#N/A	#N/A	#N/A	#N/A	#N/A	#N/A	#N/A	#N/A	#N/A	#N/A	#N/A	#N/A	#N/A	#N/A	#N/A	#N/A	#N/A	#N/A	#N/A	#N/A	#N/A	#N/A	#N/A	0.182	#N/A	0.161299	0.18114	0.179211	0.216081	0.474603	0.119692	0.554988	0.153015	0.138151	#N/A	0.176674	0.142768	#N/A	0.195378	0.174396	#N/A	#N/A	#N/A	#N/A	#N/A	#N/A	#N/A	#N/A	#N/A	#N/A	#N/A	#N/A	18	ENSG00000064205	CCN5	protein_coding	cellular communication network factor 5 [Source:HGNC Symbol;Acc:HGNC:12770]
RUFY1-AS1#244945	#N/A	#N/A	1.89226	1.27042	0.988066	0.62585	0.4722	0.848221	#N/A	#N/A	0.240757	#N/A	1.05332	1.05926	#N/A	#N/A	#N/A	0.810336	#N/A	0.257113	0.266066	0.353647	#N/A	#N/A	#N/A	#N/A	#N/A	#N/A	0.712406	#N/A	0.841362	#N/A	#N/A	#N/A	#N/A	#N/A	#N/A	#N/A	#N/A	#N/A	#N/A	#N/A	#N/A	#N/A	#N/A	#N/A	#N/A	#N/A	#N/A	#N/A	#N/A	#N/A	#N/A	#N/A	#N/A	0.0767613	#N/A	0.192787	#N/A	#N/A	#N/A	#N/A	0.213646	18	ENSG00000244945	RUFY1-AS1	lncRNA	RUFY1 antisense RNA 1 [Source:HGNC Symbol;Acc:HGNC:40903]
#224819	#N/A	#N/A	0.183691	#N/A	0.0933131	0.123201	0.0577416	0.0703975	0.0660631	#N/A	#N/A	#N/A	#N/A	#N/A	#N/A	0.0369566	0.0549235	#N/A	#N/A	#N/A	#N/A	#N/A	#N/A	#N/A	#N/A	#N/A	0.155999	#N/A	0.142687	#N/A	#N/A	0.02802	0.0605663	#N/A	#N/A	#N/A	#N/A	#N/A	#N/A	#N/A	#N/A	#N/A	#N/A	#N/A	#N/A	#N/A	#N/A	#N/A	#N/A	0.555827	#N/A	0.0598128	0.0220676	#N/A	0.0541099	#N/A	#N/A	0.0504629	0.029527	#N/A	#N/A	#N/A	#N/A	18	ENSG00000224819		lncRNA	novel transcript
FAM27C	#N/A	#N/A	#N/A	#N/A	#N/A	#N/A	#N/A	0.107635	#N/A	#N/A	#N/A	#N/A	#N/A	#N/A	#N/A	#N/A	#N/A	0.108367	#N/A	#N/A	#N/A	#N/A	#N/A	#N/A	#N/A	#N/A	0.177971	#N/A	#N/A	#N/A	#N/A	#N/A	#N/A	#N/A	1.83631	#N/A	1.37634	2.04634	1.91683	1.30689	3.09284	0.225269	2.00045	0.663858	0.132761	0.0728215	1.50295	1.9811	#N/A	1.42899	2.46294	#N/A	#N/A	#N/A	#N/A	#N/A	#N/A	#N/A	#N/A	#N/A	#N/A	#N/A	#N/A	18	ENSG00000231527	FAM27C	lncRNA	family with sequence similarity 27 member C [Source:HGNC Symbol;Acc:HGNC:23668]
#271401	#N/A	#N/A	0.0824986	0.0518865	#N/A	#N/A	#N/A	0.0578283	#N/A	#N/A	#N/A	#N/A	#N/A	0.121556	0.0695201	0.100451	#N/A	0.0978801	0.0563354	#N/A	#N/A	#N/A	#N/A	#N/A	0.0420971	#N/A	0.118788	0.0893252	0.105746	#N/A	0.0612079	#N/A	#N/A	#N/A	#N/A	#N/A	#N/A	#N/A	#N/A	#N/A	#N/A	#N/A	#N/A	#N/A	#N/A	#N/A	#N/A	#N/A	#N/A	#N/A	#N/A	0.0864642	#N/A	0.0284028	0.0475175	#N/A	#N/A	0.0456887	0.0250741	#N/A	#N/A	#N/A	#N/A	18	ENSG00000271401		lncRNA	novel transcript
RWDD2B	#N/A	#N/A	0.439902	0.242375	0.179571	0.196278	0.116905	0.171476	0.121035	#N/A	#N/A	#N/A	#N/A	#N/A	#N/A	#N/A	#N/A	#N/A	#N/A	#N/A	#N/A	#N/A	#N/A	#N/A	#N/A	#N/A	0.239111	0.144353	0.169214	#N/A	#N/A	#N/A	#N/A	#N/A	#N/A	#N/A	#N/A	#N/A	#N/A	#N/A	#N/A	#N/A	#N/A	#N/A	#N/A	#N/A	#N/A	#N/A	#N/A	#N/A	#N/A	1.45378	0.149036	#N/A	0.0678901	0.0216537	#N/A	0.0678202	0.0437208	#N/A	#N/A	0.159124	0.153702	18	ENSG00000156253	RWDD2B	protein_coding	RWD domain containing 2B [Source:HGNC Symbol;Acc:HGNC:1302]
PFDN5	#N/A	#N/A	0.0716169	#N/A	0.0652844	#N/A	#N/A	0.0489757	#N/A	#N/A	#N/A	#N/A	#N/A	#N/A	#N/A	#N/A	#N/A	#N/A	#N/A	#N/A	#N/A	#N/A	#N/A	#N/A	#N/A	#N/A	#N/A	#N/A	#N/A	#N/A	#N/A	#N/A	#N/A	#N/A	0.0831733	#N/A	0.0601362	0.0929371	#N/A	#N/A	0.0882307	0.0634915	0.0676635	0.0714693	0.0486759	0.0433262	0.089749	0.074268	0.0500108	0.0898092	0.0499125	0.0339273	#N/A	#N/A	#N/A	#N/A	#N/A	#N/A	#N/A	#N/A	#N/A	#N/A	#N/A	18	ENSG00000123349	PFDN5	protein_coding	prefoldin subunit 5 [Source:HGNC Symbol;Acc:HGNC:8869]
ARL6IP4	#N/A	#N/A	2.01491	0.789534	1.00472	0.762344	0.440343	0.717518	#N/A	#N/A	#N/A	#N/A	#N/A	#N/A	#N/A	#N/A	#N/A	0.597187	#N/A	#N/A	#N/A	#N/A	#N/A	#N/A	#N/A	#N/A	#N/A	#N/A	#N/A	#N/A	#N/A	#N/A	#N/A	#N/A	1.07851	#N/A	1.82149	0.971756	#N/A	#N/A	0.903941	0.932566	#N/A	#N/A	0.979284	#N/A	#N/A	0.836012	0.507773	#N/A	0.718004	1.02287	#N/A	#N/A	#N/A	#N/A	#N/A	#N/A	#N/A	#N/A	#N/A	#N/A	0.375827	18	ENSG00000182196	ARL6IP4	protein_coding	ADP ribosylation factor like GTPase 6 interacting protein 4 [Source:HGNC Symbol;Acc:HGNC:18076]
ATPAF1	#N/A	#N/A	1.2814	#N/A	1.01787	1.6357	1.13398	0.79737	2.42329	#N/A	0.551141	#N/A	#N/A	#N/A	#N/A	#N/A	#N/A	#N/A	#N/A	0.684094	#N/A	#N/A	#N/A	0.448403	#N/A	#N/A	0.925935	1.13192	1.92216	#N/A	#N/A	#N/A	#N/A	#N/A	#N/A	#N/A	#N/A	#N/A	#N/A	#N/A	#N/A	#N/A	#N/A	#N/A	#N/A	#N/A	#N/A	#N/A	#N/A	#N/A	#N/A	1.12103	0.57157	#N/A	1.06213	0.19727	#N/A	1.83766	#N/A	#N/A	#N/A	#N/A	0.792613	18	ENSG00000123472	ATPAF1	protein_coding	ATP synthase mitochondrial F1 complex assembly factor 1 [Source:HGNC Symbol;Acc:HGNC:18803]
#259403	#N/A	#N/A	0.115233	0.103386	#N/A	0.0985689	0.0742742	0.0744722	#N/A	#N/A	#N/A	#N/A	0.0333486	0.160825	0.0966534	0.0563233	#N/A	0.0968828	#N/A	#N/A	0.0649236	#N/A	#N/A	#N/A	#N/A	#N/A	#N/A	0.101301	#N/A	#N/A	0.0769539	#N/A	0.0542842	0.0289076	#N/A	#N/A	#N/A	#N/A	#N/A	#N/A	#N/A	#N/A	#N/A	#N/A	#N/A	#N/A	#N/A	#N/A	#N/A	#N/A	#N/A	0.0629386	#N/A	#N/A	#N/A	#N/A	#N/A	0.053319	0.0291945	#N/A	#N/A	#N/A	#N/A	18	ENSG00000259403		lncRNA	novel transcript
SMAP1	#N/A	#N/A	#N/A	#N/A	#N/A	#N/A	#N/A	0.575409	#N/A	#N/A	0.776855	#N/A	#N/A	0.663885	0.470187	0.508241	0.742935	0.834464	0.824488	1.77188	0.877036	0.823657	#N/A	1.30875	#N/A	#N/A	#N/A	#N/A	#N/A	#N/A	0.635804	#N/A	0.523519	#N/A	#N/A	#N/A	#N/A	#N/A	#N/A	#N/A	#N/A	#N/A	#N/A	#N/A	#N/A	#N/A	#N/A	#N/A	#N/A	#N/A	#N/A	#N/A	#N/A	0.642757	#N/A	#N/A	1.51448	1.47467	0.651256	#N/A	#N/A	#N/A	#N/A	18	ENSG00000112305	SMAP1	protein_coding	small ArfGAP 1 [Source:HGNC Symbol;Acc:HGNC:19651]
SERP2	#N/A	#N/A	#N/A	#N/A	0.141436	#N/A	0.0949265	0.102896	#N/A	#N/A	#N/A	#N/A	#N/A	#N/A	#N/A	#N/A	#N/A	#N/A	#N/A	#N/A	#N/A	#N/A	#N/A	#N/A	#N/A	#N/A	#N/A	#N/A	0.159728	#N/A	#N/A	#N/A	#N/A	#N/A	0.567162	#N/A	0.612697	0.219592	0.475491	0.311111	3.07913	#N/A	2.89907	0.171619	0.128781	#N/A	1.02811	1.20501	#N/A	0.296238	0.565566	#N/A	#N/A	#N/A	#N/A	#N/A	#N/A	#N/A	#N/A	#N/A	#N/A	0.139981	#N/A	18	ENSG00000151778	SERP2	protein_coding	stress associated endoplasmic reticulum protein family member 2 [Source:HGNC Symbol;Acc:HGNC:20607]
CYFIP2	#N/A	#N/A	1.15036	0.745199	0.434219	0.349914	0.241865	0.559155	#N/A	#N/A	#N/A	#N/A	#N/A	1.28921	1.24714	1.09949	#N/A	0.521028	0.270318	#N/A	#N/A	0.178639	#N/A	0.0903296	#N/A	#N/A	0.786779	0.25461	#N/A	#N/A	#N/A	#N/A	#N/A	#N/A	#N/A	0.19268	#N/A	#N/A	#N/A	#N/A	#N/A	#N/A	#N/A	#N/A	#N/A	#N/A	#N/A	#N/A	#N/A	#N/A	1.28839	#N/A	#N/A	#N/A	#N/A	0.0573637	#N/A	#N/A	#N/A	#N/A	#N/A	#N/A	#N/A	18	ENSG00000055163	CYFIP2	protein_coding	cytoplasmic FMR1 interacting protein 2 [Source:HGNC Symbol;Acc:HGNC:13760]
SPRYD7	#N/A	#N/A	0.825973	0.550755	0.24285	0.238796	0.163221	0.551538	0.11153	#N/A	0.0728201	#N/A	#N/A	0.50007	#N/A	0.378698	0.124732	0.25072	#N/A	#N/A	#N/A	#N/A	#N/A	#N/A	#N/A	#N/A	#N/A	0.183511	#N/A	#N/A	#N/A	#N/A	#N/A	#N/A	#N/A	#N/A	#N/A	#N/A	#N/A	#N/A	#N/A	#N/A	#N/A	#N/A	#N/A	#N/A	#N/A	#N/A	#N/A	#N/A	#N/A	1.15277	#N/A	0.0645702	#N/A	#N/A	#N/A	#N/A	0.0444209	#N/A	#N/A	0.131428	0.0977018	18	ENSG00000123178	SPRYD7	protein_coding	SPRY domain containing 7 [Source:HGNC Symbol;Acc:HGNC:14297]
DICER1-AS1	#N/A	#N/A	2.32836	1.33786	1.66878	1.52318	0.707424	1.28629	0.624456	#N/A	#N/A	#N/A	#N/A	0.892678	1.06455	1.53833	#N/A	0.940516	0.591073	0.372202	#N/A	#N/A	#N/A	#N/A	0.444831	#N/A	1.49181	#N/A	#N/A	#N/A	#N/A	#N/A	#N/A	0.58768	#N/A	#N/A	#N/A	#N/A	#N/A	#N/A	#N/A	#N/A	#N/A	#N/A	#N/A	#N/A	#N/A	#N/A	#N/A	#N/A	#N/A	#N/A	#N/A	#N/A	#N/A	#N/A	0.339324	#N/A	#N/A	#N/A	#N/A	0.747504	#N/A	18	ENSG00000235706	DICER1-AS1	lncRNA	DICER1 antisense RNA 1 [Source:HGNC Symbol;Acc:HGNC:43017]
PGLS	#N/A	#N/A	#N/A	#N/A	#N/A	#N/A	#N/A	0.95465	#N/A	#N/A	#N/A	#N/A	#N/A	#N/A	#N/A	#N/A	#N/A	#N/A	#N/A	#N/A	#N/A	#N/A	#N/A	#N/A	#N/A	#N/A	#N/A	#N/A	#N/A	#N/A	#N/A	#N/A	#N/A	1.04023	1.19348	#N/A	1.43527	0.91696	1.12242	0.947204	0.892879	1.19743	0.886888	0.826651	1.01657	0.922843	0.900291	1.01015	0.746155	0.808252	0.954045	#N/A	#N/A	#N/A	#N/A	#N/A	#N/A	#N/A	#N/A	#N/A	#N/A	#N/A	#N/A	18	ENSG00000130313	PGLS	protein_coding	6-phosphogluconolactonase [Source:HGNC Symbol;Acc:HGNC:8903]
SLIT2	#N/A	#N/A	3.80591	2.1307	2.82163	4.38365	2.8042	1.08394	0.501675	#N/A	#N/A	#N/A	#N/A	#N/A	#N/A	#N/A	#N/A	#N/A	#N/A	#N/A	#N/A	#N/A	#N/A	#N/A	#N/A	#N/A	3.13492	3.08526	2.95257	#N/A	0.673147	#N/A	#N/A	#N/A	#N/A	#N/A	#N/A	#N/A	#N/A	#N/A	1.64195	1.66376	#N/A	#N/A	#N/A	#N/A	#N/A	#N/A	#N/A	#N/A	1.60708	#N/A	0.816135	#N/A	0.577202	#N/A	#N/A	#N/A	#N/A	#N/A	#N/A	2.17727	0.566305	18	ENSG00000145147	SLIT2	protein_coding	slit guidance ligand 2 [Source:HGNC Symbol;Acc:HGNC:11086]
FITM1#139914	#N/A	#N/A	0.0654487	0.0424948	#N/A	#N/A	#N/A	0.0377245	#N/A	#N/A	#N/A	#N/A	#N/A	0.075102	0.0460852	0.0414725	#N/A	0.0395492	#N/A	#N/A	#N/A	#N/A	#N/A	#N/A	#N/A	#N/A	0.0545117	#N/A	0.0470885	#N/A	0.0402252	#N/A	0.021901	#N/A	#N/A	#N/A	0.0398307	#N/A	#N/A	#N/A	0.0472571	#N/A	#N/A	0.0565001	#N/A	#N/A	#N/A	0.064394	#N/A	0.0645602	#N/A	0.041337	0.0146581	#N/A	#N/A	#N/A	#N/A	#N/A	#N/A	#N/A	#N/A	#N/A	#N/A	18	ENSG00000139914	FITM1	protein_coding	fat storage inducing transmembrane protein 1 [Source:HGNC Symbol;Acc:HGNC:33714]
GOLGA4	#N/A	#N/A	0.989743	#N/A	0.687065	1.41654	1.30009	0.455389	1.49407	#N/A	1.49474	#N/A	#N/A	#N/A	#N/A	#N/A	#N/A	#N/A	#N/A	1.70779	#N/A	0.668436	#N/A	#N/A	#N/A	#N/A	#N/A	#N/A	0.681212	#N/A	#N/A	#N/A	#N/A	#N/A	#N/A	#N/A	#N/A	#N/A	#N/A	#N/A	#N/A	#N/A	#N/A	#N/A	#N/A	#N/A	#N/A	#N/A	#N/A	#N/A	#N/A	1.25511	0.520215	0.700158	2.24789	0.907975	3.51276	1.98011	0.827194	#N/A	#N/A	#N/A	#N/A	18	ENSG00000144674	GOLGA4	protein_coding	golgin A4 [Source:HGNC Symbol;Acc:HGNC:4427]
NDUFA8	#N/A	#N/A	0.0740342	0.0389623	#N/A	#N/A	0.0288353	0.0256066	#N/A	#N/A	#N/A	#N/A	#N/A	0.0769711	0.0431224	0.0426334	0.0118009	0.0407271	#N/A	#N/A	#N/A	#N/A	#N/A	#N/A	#N/A	#N/A	0.0306374	0.0420051	0.0492364	#N/A	0.0198224	#N/A	0.0226193	#N/A	#N/A	#N/A	#N/A	#N/A	#N/A	#N/A	#N/A	#N/A	#N/A	#N/A	0.0211414	#N/A	#N/A	#N/A	#N/A	#N/A	#N/A	0.0423651	0.0150291	#N/A	0.0218431	#N/A	#N/A	#N/A	#N/A	#N/A	#N/A	#N/A	#N/A	18	ENSG00000119421	NDUFA8	protein_coding	NADH:ubiquinone oxidoreductase subunit A8 [Source:HGNC Symbol;Acc:HGNC:7692]
KLF15	#N/A	#N/A	0.341504	0.216421	0.155079	0.196985	#N/A	0.28104	0.101782	#N/A	#N/A	#N/A	#N/A	1.08456	0.372364	0.263102	#N/A	0.166306	#N/A	#N/A	0.0956109	#N/A	#N/A	#N/A	0.0740254	#N/A	0.21887	#N/A	#N/A	#N/A	#N/A	#N/A	#N/A	#N/A	#N/A	#N/A	#N/A	#N/A	#N/A	#N/A	#N/A	#N/A	#N/A	#N/A	#N/A	#N/A	#N/A	#N/A	#N/A	#N/A	#N/A	0.284568	0.107656	0.0412548	#N/A	#N/A	#N/A	0.0750684	#N/A	#N/A	#N/A	0.126769	#N/A	18	ENSG00000163884	KLF15	protein_coding	Kruppel like factor 15 [Source:HGNC Symbol;Acc:HGNC:14536]
CTSA	#N/A	#N/A	0.898902	0.424882	0.240313	#N/A	0.128883	0.337096	0.116117	#N/A	0.0947857	#N/A	#N/A	#N/A	#N/A	#N/A	#N/A	#N/A	#N/A	#N/A	#N/A	#N/A	#N/A	#N/A	#N/A	#N/A	#N/A	#N/A	#N/A	#N/A	#N/A	#N/A	#N/A	#N/A	#N/A	#N/A	0.864121	#N/A	0.836585	#N/A	#N/A	#N/A	0.794695	0.744288	0.722038	0.253583	0.776275	0.675901	#N/A	1.01317	#N/A	#N/A	#N/A	#N/A	#N/A	#N/A	#N/A	#N/A	#N/A	#N/A	#N/A	0.146358	0.140537	18	ENSG00000064601	CTSA	protein_coding	cathepsin A [Source:HGNC Symbol;Acc:HGNC:9251]
SIAE	#N/A	#N/A	0.83575	0.266367	0.231799	0.164072	#N/A	0.374941	0.0883672	#N/A	0.0654975	#N/A	0.118636	0.786753	0.454329	0.395649	#N/A	0.297504	#N/A	#N/A	#N/A	0.0700424	#N/A	#N/A	0.0559927	#N/A	#N/A	#N/A	#N/A	#N/A	#N/A	#N/A	#N/A	#N/A	#N/A	#N/A	#N/A	#N/A	#N/A	#N/A	#N/A	#N/A	#N/A	#N/A	#N/A	#N/A	#N/A	#N/A	#N/A	#N/A	#N/A	0.664389	#N/A	#N/A	0.0755881	#N/A	0.0821973	0.0762213	#N/A	#N/A	#N/A	#N/A	#N/A	18	ENSG00000110013	SIAE	protein_coding	sialic acid acetylesterase [Source:HGNC Symbol;Acc:HGNC:18187]
PGM5P4-AS1	#N/A	#N/A	0.088764	#N/A	#N/A	#N/A	#N/A	0.0527962	#N/A	0.0231726	#N/A	#N/A	#N/A	0.0884956	0.0634158	0.0572084	#N/A	#N/A	#N/A	#N/A	#N/A	#N/A	#N/A	#N/A	#N/A	#N/A	#N/A	#N/A	#N/A	#N/A	#N/A	#N/A	#N/A	#N/A	0.108926	#N/A	0.0881423	0.112278	0.105546	0.095432	0.110229	#N/A	0.101066	0.0934828	#N/A	#N/A	0.0788637	0.10895	#N/A	0.075434	0.111828	#N/A	#N/A	#N/A	#N/A	#N/A	#N/A	#N/A	#N/A	#N/A	#N/A	#N/A	#N/A	18	ENSG00000231943	PGM5P4-AS1	lncRNA	PGM5P4 antisense RNA 1 [Source:HGNC Symbol;Acc:HGNC:51195]
HNRNPU	#N/A	#N/A	0.924403	#N/A	0.777053	1.29853	0.770214	#N/A	1.7313	#N/A	0.913145	#N/A	0.43895	0.414695	0.40931	#N/A	#N/A	#N/A	#N/A	0.78223	#N/A	0.940963	#N/A	0.744896	#N/A	#N/A	#N/A	#N/A	0.556909	#N/A	#N/A	#N/A	#N/A	#N/A	#N/A	#N/A	#N/A	#N/A	#N/A	#N/A	#N/A	#N/A	#N/A	#N/A	#N/A	#N/A	#N/A	#N/A	#N/A	#N/A	#N/A	0.644226	0.393874	#N/A	1.10772	#N/A	1.94333	1.7195	#N/A	#N/A	#N/A	#N/A	#N/A	18	ENSG00000153187	HNRNPU	protein_coding	heterogeneous nuclear ribonucleoprotein U [Source:HGNC Symbol;Acc:HGNC:5048]
RUBCN	#N/A	#N/A	0.869196	1.11593	0.792972	1.19149	#N/A	#N/A	2.12806	#N/A	#N/A	#N/A	#N/A	0.885292	#N/A	0.852636	0.973062	0.834256	#N/A	2.7966	1.33758	1.146	#N/A	#N/A	1.00739	#N/A	#N/A	#N/A	#N/A	#N/A	#N/A	#N/A	#N/A	#N/A	#N/A	#N/A	#N/A	#N/A	#N/A	#N/A	#N/A	#N/A	#N/A	#N/A	#N/A	#N/A	#N/A	#N/A	#N/A	#N/A	#N/A	0.792527	#N/A	#N/A	1.37202	#N/A	2.27207	2.90611	1.22854	#N/A	#N/A	#N/A	#N/A	18	ENSG00000145016	RUBCN	protein_coding	rubicon autophagy regulator [Source:HGNC Symbol;Acc:HGNC:28991]
MSL2	#N/A	#N/A	0.552343	0.568744	#N/A	0.922507	0.966244	#N/A	1.61336	#N/A	0.813361	#N/A	0.568874	0.466133	0.572277	#N/A	0.752589	0.769598	#N/A	1.39129	#N/A	1.25753	#N/A	#N/A	#N/A	#N/A	#N/A	#N/A	#N/A	#N/A	#N/A	#N/A	#N/A	#N/A	#N/A	#N/A	#N/A	#N/A	#N/A	#N/A	#N/A	#N/A	#N/A	#N/A	#N/A	#N/A	#N/A	#N/A	#N/A	#N/A	#N/A	#N/A	0.579239	#N/A	0.901638	#N/A	2.06431	1.16867	1.09593	#N/A	#N/A	#N/A	#N/A	18	ENSG00000174579	MSL2	protein_coding	MSL complex subunit 2 [Source:HGNC Symbol;Acc:HGNC:25544]
ANKRD28	#N/A	#N/A	0.809201	#N/A	1.05885	1.5279	0.781511	#N/A	1.44927	#N/A	#N/A	#N/A	0.629523	#N/A	#N/A	#N/A	#N/A	#N/A	#N/A	#N/A	#N/A	#N/A	#N/A	#N/A	0.541836	#N/A	1.79556	1.57099	1.67687	#N/A	#N/A	#N/A	#N/A	#N/A	#N/A	#N/A	#N/A	#N/A	#N/A	#N/A	#N/A	#N/A	#N/A	#N/A	#N/A	#N/A	#N/A	#N/A	#N/A	#N/A	#N/A	2.31509	1.5441	1.443	3.11324	1.61622	3.09354	3.34178	1.77472	#N/A	#N/A	#N/A	#N/A	18	ENSG00000206560	ANKRD28	protein_coding	ankyrin repeat domain 28 [Source:HGNC Symbol;Acc:HGNC:29024]
APPL1	#N/A	#N/A	1.41669	#N/A	1.17784	1.45974	1.0926	#N/A	1.86337	#N/A	2.99385	#N/A	0.871113	#N/A	#N/A	#N/A	#N/A	#N/A	#N/A	1.00106	#N/A	1.0474	#N/A	#N/A	#N/A	#N/A	#N/A	#N/A	#N/A	#N/A	#N/A	#N/A	#N/A	#N/A	#N/A	#N/A	#N/A	#N/A	#N/A	#N/A	#N/A	#N/A	#N/A	#N/A	#N/A	#N/A	#N/A	#N/A	#N/A	#N/A	#N/A	1.8254	0.868363	1.53543	1.74146	1.56248	1.83188	3.35098	1.28276	0.807225	#N/A	#N/A	#N/A	18	ENSG00000157500	APPL1	protein_coding	adaptor protein, phosphotyrosine interacting with PH domain and leucine zipper 1 [Source:HGNC Symbol;Acc:HGNC:24035]
TAPT1	#N/A	#N/A	0.765758	0.698031	1.06446	1.58166	#N/A	#N/A	2.38883	#N/A	#N/A	#N/A	#N/A	0.934868	#N/A	0.851759	#N/A	0.846364	#N/A	2.4254	#N/A	2.26972	#N/A	#N/A	#N/A	#N/A	#N/A	#N/A	#N/A	#N/A	#N/A	#N/A	#N/A	#N/A	#N/A	#N/A	#N/A	#N/A	#N/A	#N/A	#N/A	#N/A	#N/A	#N/A	#N/A	#N/A	#N/A	#N/A	#N/A	#N/A	#N/A	1.36523	0.812438	0.853765	1.67902	1.85056	1.38133	2.97294	1.51715	#N/A	#N/A	#N/A	#N/A	18	ENSG00000169762	TAPT1	protein_coding	transmembrane anterior posterior transformation 1 [Source:HGNC Symbol;Acc:HGNC:26887]
NRIP1	#N/A	#N/A	0.677025	0.713549	0.847781	0.808831	0.754025	#N/A	1.23945	#N/A	1.26814	#N/A	#N/A	#N/A	0.426888	#N/A	#N/A	#N/A	0.695606	1.15063	#N/A	0.694998	#N/A	#N/A	#N/A	#N/A	#N/A	#N/A	#N/A	#N/A	#N/A	#N/A	#N/A	#N/A	#N/A	#N/A	#N/A	#N/A	#N/A	#N/A	#N/A	0.473316	#N/A	#N/A	#N/A	#N/A	#N/A	#N/A	#N/A	#N/A	0.452561	#N/A	0.583889	#N/A	#N/A	#N/A	1.98709	0.625356	#N/A	#N/A	#N/A	1.30828	1.82823	18	ENSG00000180530	NRIP1	protein_coding	nuclear receptor interacting protein 1 [Source:HGNC Symbol;Acc:HGNC:8001]
MAPK1IP1L	#N/A	#N/A	#N/A	#N/A	#N/A	#N/A	#N/A	#N/A	1.69822	0.598892	0.900915	0.833345	#N/A	#N/A	#N/A	#N/A	#N/A	#N/A	#N/A	#N/A	#N/A	#N/A	#N/A	#N/A	#N/A	#N/A	0.768573	#N/A	#N/A	#N/A	#N/A	#N/A	#N/A	#N/A	0.581518	#N/A	1.12123	0.595521	0.869098	0.708057	0.640237	#N/A	0.605842	0.672688	#N/A	0.695294	0.637544	0.744325	1.00131	#N/A	#N/A	#N/A	#N/A	#N/A	#N/A	#N/A	#N/A	#N/A	#N/A	#N/A	#N/A	#N/A	1.10387	18	ENSG00000168175	MAPK1IP1L	protein_coding	mitogen-activated protein kinase 1 interacting protein 1 like [Source:HGNC Symbol;Acc:HGNC:19840]
DGLUCY	#N/A	#N/A	#N/A	#N/A	#N/A	0.813525	#N/A	#N/A	1.30392	#N/A	1.37297	#N/A	#N/A	1.28858	1.12597	1.10024	1.03766	1.55319	1.14243	2.22572	#N/A	2.21473	#N/A	#N/A	0.663946	#N/A	#N/A	#N/A	#N/A	#N/A	#N/A	#N/A	#N/A	#N/A	#N/A	#N/A	#N/A	#N/A	#N/A	#N/A	#N/A	#N/A	#N/A	#N/A	#N/A	#N/A	#N/A	#N/A	#N/A	#N/A	#N/A	1.37061	0.888823	0.783322	1.71082	#N/A	1.76221	1.94867	#N/A	#N/A	#N/A	#N/A	#N/A	18	ENSG00000133943	DGLUCY	protein_coding	D-glutamate cyclase [Source:HGNC Symbol;Acc:HGNC:20498]
MRS2	#N/A	#N/A	2.7133	0.90528	1.30819	1.22246	0.839382	#N/A	0.644038	#N/A	0.215471	#N/A	0.638004	#N/A	#N/A	#N/A	#N/A	#N/A	#N/A	0.341335	#N/A	0.527422	#N/A	#N/A	#N/A	#N/A	#N/A	#N/A	#N/A	#N/A	#N/A	#N/A	#N/A	#N/A	#N/A	#N/A	#N/A	#N/A	#N/A	#N/A	#N/A	#N/A	#N/A	#N/A	#N/A	#N/A	#N/A	#N/A	#N/A	#N/A	#N/A	1.71886	1.04246	#N/A	0.504355	0.0920469	0.211602	0.53356	0.243167	0.0566876	#N/A	#N/A	#N/A	18	ENSG00000124532	MRS2	protein_coding	magnesium transporter MRS2 [Source:HGNC Symbol;Acc:HGNC:13785]
SMIM8	#N/A	#N/A	1.20811	0.997135	1.09158	1.89415	1.22343	#N/A	1.41625	#N/A	2.33982	#N/A	0.849225	0.670301	#N/A	0.719795	#N/A	0.684149	#N/A	2.27689	#N/A	#N/A	#N/A	#N/A	0.934291	#N/A	#N/A	1.04776	1.2773	#N/A	#N/A	#N/A	#N/A	#N/A	#N/A	#N/A	#N/A	#N/A	#N/A	#N/A	#N/A	#N/A	#N/A	#N/A	#N/A	#N/A	#N/A	#N/A	#N/A	#N/A	#N/A	#N/A	0.619174	#N/A	0.861274	#N/A	#N/A	1.61492	#N/A	#N/A	#N/A	#N/A	#N/A	18	ENSG00000111850	SMIM8	protein_coding	small integral membrane protein 8 [Source:HGNC Symbol;Acc:HGNC:21401]
SLC25A25	#N/A	#N/A	1.26035	1.52057	1.47911	4.16988	1.42444	#N/A	1.67592	#N/A	0.700171	#N/A	#N/A	0.923837	0.978911	0.962734	#N/A	#N/A	#N/A	0.78597	#N/A	#N/A	#N/A	0.695882	#N/A	#N/A	#N/A	#N/A	#N/A	#N/A	#N/A	#N/A	0.850999	#N/A	#N/A	#N/A	#N/A	#N/A	#N/A	#N/A	#N/A	#N/A	#N/A	#N/A	#N/A	#N/A	#N/A	#N/A	#N/A	#N/A	#N/A	0.953991	#N/A	0.604651	1.01077	#N/A	0.445119	1.55076	#N/A	#N/A	#N/A	#N/A	#N/A	18	ENSG00000148339	SLC25A25	protein_coding	solute carrier family 25 member 25 [Source:HGNC Symbol;Acc:HGNC:20663]
TAF7	#N/A	#N/A	0.954936	#N/A	#N/A	#N/A	#N/A	#N/A	0.319683	#N/A	0.214782	#N/A	#N/A	#N/A	#N/A	#N/A	#N/A	#N/A	#N/A	#N/A	#N/A	#N/A	#N/A	#N/A	#N/A	#N/A	#N/A	#N/A	#N/A	#N/A	#N/A	#N/A	#N/A	#N/A	1.23125	0.24834	2.53413	0.970184	1.77972	1.29436	1.129	#N/A	1.09494	0.864241	1.24077	0.702635	1.10442	1.18199	#N/A	1.35668	0.921319	#N/A	#N/A	#N/A	#N/A	#N/A	#N/A	#N/A	#N/A	#N/A	#N/A	#N/A	#N/A	18	ENSG00000178913	TAF7	protein_coding	TATA-box binding protein associated factor 7 [Source:HGNC Symbol;Acc:HGNC:11541]
NAV3	#N/A	#N/A	1.06103	#N/A	1.59253	1.80954	#N/A	#N/A	1.03275	#N/A	#N/A	#N/A	#N/A	#N/A	#N/A	#N/A	#N/A	#N/A	#N/A	#N/A	#N/A	#N/A	#N/A	#N/A	#N/A	#N/A	1.61508	2.56676	2.67537	#N/A	#N/A	#N/A	#N/A	#N/A	#N/A	#N/A	#N/A	#N/A	#N/A	#N/A	0.957094	0.773103	#N/A	#N/A	#N/A	#N/A	#N/A	#N/A	#N/A	#N/A	1.46019	2.17578	1.01715	#N/A	3.17687	1.14682	1.11582	1.87353	#N/A	#N/A	#N/A	1.16599	1.64545	18	ENSG00000067798	NAV3	protein_coding	neuron navigator 3 [Source:HGNC Symbol;Acc:HGNC:15998]
ZNF462	#N/A	#N/A	1.17361	1.2372	1.14807	1.82623	#N/A	#N/A	1.11354	#N/A	#N/A	#N/A	#N/A	0.676981	0.458102	0.586005	#N/A	0.653334	#N/A	1.14031	0.857603	#N/A	#N/A	#N/A	#N/A	#N/A	3.40461	3.11485	3.62091	#N/A	0.472248	#N/A	#N/A	#N/A	#N/A	#N/A	#N/A	#N/A	#N/A	#N/A	#N/A	#N/A	#N/A	#N/A	#N/A	#N/A	#N/A	#N/A	#N/A	#N/A	#N/A	#N/A	#N/A	#N/A	#N/A	#N/A	1.10256	#N/A	#N/A	#N/A	#N/A	3.18902	4.21915	18	ENSG00000148143	ZNF462	protein_coding	zinc finger protein 462 [Source:HGNC Symbol;Acc:HGNC:21684]
FBXL3	#N/A	#N/A	#N/A	#N/A	#N/A	#N/A	#N/A	#N/A	1.26912	#N/A	1.50957	#N/A	#N/A	#N/A	#N/A	#N/A	#N/A	#N/A	#N/A	#N/A	#N/A	#N/A	#N/A	#N/A	#N/A	#N/A	#N/A	#N/A	#N/A	#N/A	#N/A	#N/A	#N/A	#N/A	0.827562	#N/A	1.84569	0.756296	1.52234	1.27114	0.748637	0.672367	0.747081	0.797833	0.673007	0.765351	0.833953	0.869797	#N/A	0.661748	0.963785	#N/A	#N/A	#N/A	#N/A	#N/A	#N/A	#N/A	#N/A	#N/A	#N/A	#N/A	0.935968	18	ENSG00000005812	FBXL3	protein_coding	F-box and leucine rich repeat protein 3 [Source:HGNC Symbol;Acc:HGNC:13599]
TM9SF3	#N/A	#N/A	#N/A	#N/A	#N/A	#N/A	#N/A	#N/A	1.0084	#N/A	1.01271	#N/A	#N/A	#N/A	#N/A	#N/A	#N/A	#N/A	#N/A	#N/A	#N/A	#N/A	#N/A	#N/A	#N/A	#N/A	#N/A	#N/A	#N/A	#N/A	#N/A	#N/A	#N/A	#N/A	0.577354	#N/A	0.761135	0.63617	0.624507	0.615543	0.563773	0.840473	0.533392	0.735907	0.727427	0.873445	0.58304	0.566834	0.877215	0.54685	0.57264	#N/A	#N/A	#N/A	#N/A	#N/A	#N/A	#N/A	#N/A	#N/A	#N/A	#N/A	#N/A	18	ENSG00000077147	TM9SF3	protein_coding	transmembrane 9 superfamily member 3 [Source:HGNC Symbol;Acc:HGNC:21529]
DNAH7	#N/A	#N/A	0.139397	#N/A	#N/A	0.163046	#N/A	#N/A	0.108793	#N/A	#N/A	#N/A	#N/A	#N/A	#N/A	#N/A	#N/A	#N/A	#N/A	#N/A	#N/A	#N/A	#N/A	#N/A	#N/A	#N/A	#N/A	0.137299	#N/A	#N/A	#N/A	#N/A	#N/A	#N/A	1.43162	#N/A	1.20618	0.548063	1.42581	1.18138	2.46809	#N/A	1.9465	0.125434	0.120645	#N/A	1.51564	0.635543	#N/A	0.806393	1.36348	#N/A	#N/A	#N/A	#N/A	#N/A	#N/A	0.0673288	#N/A	#N/A	#N/A	#N/A	#N/A	18	ENSG00000118997	DNAH7	protein_coding	dynein axonemal heavy chain 7 [Source:HGNC Symbol;Acc:HGNC:18661]
THBS1	#N/A	#N/A	0.071846	0.0613158	0.0618539	0.0547767	0.0288249	#N/A	0.0379759	#N/A	0.0216222	#N/A	#N/A	#N/A	#N/A	#N/A	#N/A	#N/A	#N/A	#N/A	#N/A	#N/A	#N/A	#N/A	#N/A	#N/A	#N/A	0.0574756	0.0712409	#N/A	#N/A	#N/A	#N/A	0.016882	#N/A	#N/A	#N/A	#N/A	0.00133527	#N/A	#N/A	#N/A	0.245884	#N/A	0.0334559	#N/A	0.0129734	#N/A	#N/A	0.0658995	#N/A	#N/A	#N/A	#N/A	#N/A	0.00757967	#N/A	0.023428	#N/A	#N/A	#N/A	0.0301725	#N/A	18	ENSG00000137801	THBS1	protein_coding	thrombospondin 1 [Source:HGNC Symbol;Acc:HGNC:11785]
ETV5	#N/A	#N/A	#N/A	0.148386	0.113698	0.137425	#N/A	#N/A	0.0746161	#N/A	#N/A	#N/A	#N/A	#N/A	#N/A	#N/A	#N/A	#N/A	#N/A	#N/A	#N/A	#N/A	#N/A	#N/A	#N/A	#N/A	#N/A	#N/A	#N/A	#N/A	#N/A	#N/A	#N/A	#N/A	0.795793	#N/A	3.27157	2.63938	3.80533	2.23256	4.04411	0.329416	3.76798	#N/A	0.302567	#N/A	3.96392	3.24677	0.103694	3.26755	1.71322	#N/A	#N/A	#N/A	#N/A	#N/A	#N/A	#N/A	#N/A	#N/A	#N/A	#N/A	#N/A	18	ENSG00000244405	ETV5	protein_coding	ETS variant transcription factor 5 [Source:HGNC Symbol;Acc:HGNC:3494]
GNAT3	#N/A	#N/A	0.113086	0.117744	#N/A	0.142133	0.0849457	#N/A	0.0883607	#N/A	#N/A	#N/A	#N/A	0.135866	0.124119	0.112214	0.0534219	0.110703	#N/A	#N/A	0.0743435	0.0690964	#N/A	#N/A	#N/A	#N/A	0.154733	#N/A	0.139317	#N/A	0.0832952	#N/A	#N/A	#N/A	#N/A	#N/A	#N/A	#N/A	#N/A	#N/A	#N/A	#N/A	#N/A	#N/A	#N/A	#N/A	#N/A	#N/A	#N/A	#N/A	#N/A	0.0625904	#N/A	#N/A	0.0628445	#N/A	#N/A	0.0596471	#N/A	#N/A	#N/A	#N/A	#N/A	18	ENSG00000214415	GNAT3	protein_coding	G protein subunit alpha transducin 3 [Source:HGNC Symbol;Acc:HGNC:22800]
GTF2F2	#N/A	#N/A	0.75689	#N/A	0.736101	1.32881	1.00384	#N/A	1.20078	#N/A	1.45882	#N/A	#N/A	0.641613	0.658029	#N/A	#N/A	0.700924	#N/A	1.87398	#N/A	2.19218	#N/A	0.997853	#N/A	#N/A	#N/A	#N/A	#N/A	#N/A	#N/A	#N/A	#N/A	#N/A	#N/A	#N/A	#N/A	#N/A	#N/A	#N/A	#N/A	#N/A	#N/A	#N/A	#N/A	#N/A	#N/A	#N/A	#N/A	#N/A	#N/A	0.908969	#N/A	0.95857	1.5038	0.696183	1.95457	2.46961	#N/A	#N/A	#N/A	#N/A	#N/A	18	ENSG00000188342	GTF2F2	protein_coding	general transcription factor IIF subunit 2 [Source:HGNC Symbol;Acc:HGNC:4653]
PPP6R3	#N/A	#N/A	#N/A	#N/A	#N/A	#N/A	#N/A	#N/A	0.671707	#N/A	0.714651	#N/A	0.388255	0.414363	0.41479	#N/A	#N/A	0.438302	0.787832	1.31086	#N/A	#N/A	#N/A	#N/A	#N/A	#N/A	0.677899	0.698133	0.731375	#N/A	#N/A	#N/A	#N/A	#N/A	#N/A	#N/A	#N/A	#N/A	#N/A	#N/A	#N/A	#N/A	#N/A	#N/A	#N/A	#N/A	#N/A	#N/A	0.544108	#N/A	#N/A	0.492969	#N/A	#N/A	0.800492	0.570055	2.02504	1.30489	0.5876	#N/A	#N/A	#N/A	#N/A	18	ENSG00000110075	PPP6R3	protein_coding	protein phosphatase 6 regulatory subunit 3 [Source:HGNC Symbol;Acc:HGNC:1173]
DNHD1	#N/A	#N/A	#N/A	0.71747	#N/A	#N/A	#N/A	#N/A	0.747133	#N/A	0.905832	#N/A	#N/A	0.613226	0.649385	0.878504	#N/A	1.01688	0.969279	#N/A	#N/A	0.752758	#N/A	#N/A	#N/A	#N/A	0.679236	0.795973	#N/A	#N/A	0.513328	#N/A	#N/A	#N/A	#N/A	#N/A	#N/A	#N/A	#N/A	#N/A	#N/A	#N/A	#N/A	#N/A	#N/A	#N/A	#N/A	#N/A	#N/A	#N/A	#N/A	#N/A	#N/A	0.749249	0.742491	1.71514	0.922894	1.1809	1.0527	#N/A	#N/A	#N/A	#N/A	18	ENSG00000179532	DNHD1	protein_coding	dynein heavy chain domain 1 [Source:HGNC Symbol;Acc:HGNC:26532]
KDM2B	#N/A	#N/A	0.578231	#N/A	#N/A	1.31029	#N/A	#N/A	1.10933	#N/A	#N/A	#N/A	#N/A	1.24156	1.30476	0.942097	1.0275	1.31626	0.838515	2.55588	#N/A	1.46809	#N/A	#N/A	0.939034	#N/A	#N/A	#N/A	#N/A	#N/A	#N/A	#N/A	#N/A	#N/A	#N/A	#N/A	#N/A	#N/A	#N/A	#N/A	#N/A	#N/A	#N/A	#N/A	#N/A	#N/A	#N/A	#N/A	#N/A	#N/A	#N/A	1.19287	0.674548	1.24847	1.35373	#N/A	1.19049	1.84275	#N/A	#N/A	#N/A	#N/A	#N/A	18	ENSG00000089094	KDM2B	protein_coding	lysine demethylase 2B [Source:HGNC Symbol;Acc:HGNC:13610]
SPEF2	#N/A	#N/A	1.36219	#N/A	0.384793	#N/A	#N/A	#N/A	0.187431	#N/A	#N/A	#N/A	#N/A	#N/A	#N/A	#N/A	#N/A	#N/A	#N/A	#N/A	#N/A	#N/A	#N/A	#N/A	#N/A	#N/A	#N/A	#N/A	#N/A	#N/A	#N/A	#N/A	#N/A	#N/A	1.02057	0.109025	1.78443	1.43282	1.66239	1.16645	1.02681	#N/A	1.63162	1.32867	1.08279	0.61036	0.9399	1.37194	#N/A	1.51814	1.55103	#N/A	#N/A	#N/A	#N/A	#N/A	#N/A	#N/A	#N/A	#N/A	#N/A	#N/A	#N/A	18	ENSG00000152582	SPEF2	protein_coding	sperm flagellar 2 [Source:HGNC Symbol;Acc:HGNC:26293]
SNED1-AS1	#N/A	#N/A	1.01514	0.930618	#N/A	1.33541	#N/A	#N/A	1.14308	#N/A	0.982388	#N/A	#N/A	#N/A	#N/A	#N/A	#N/A	#N/A	#N/A	#N/A	#N/A	#N/A	#N/A	#N/A	#N/A	#N/A	2.99355	2.88593	1.41368	#N/A	#N/A	#N/A	#N/A	#N/A	#N/A	#N/A	#N/A	#N/A	#N/A	#N/A	#N/A	#N/A	#N/A	#N/A	#N/A	#N/A	#N/A	#N/A	#N/A	#N/A	#N/A	1.36051	1.40873	1.34734	2.95275	0.628901	1.04457	0.905076	0.859288	#N/A	#N/A	1.52966	1.83021	18	ENSG00000225521	SNED1-AS1	lncRNA	SNED1 antisense RNA 1 [Source:HGNC Symbol;Acc:HGNC:41060]
LINC02763	#N/A	#N/A	#N/A	#N/A	#N/A	0.0450151	#N/A	#N/A	0.0625952	#N/A	#N/A	#N/A	#N/A	#N/A	#N/A	#N/A	#N/A	#N/A	#N/A	#N/A	#N/A	#N/A	#N/A	#N/A	#N/A	#N/A	#N/A	#N/A	#N/A	#N/A	#N/A	#N/A	#N/A	#N/A	0.46819	0.0416383	0.325021	0.587886	0.604465	0.792564	2.05967	#N/A	1.58471	0.0740198	0.0818369	0.0542184	0.977663	0.742406	#N/A	0.684026	0.425696	#N/A	#N/A	#N/A	#N/A	#N/A	#N/A	0.045091	#N/A	#N/A	#N/A	#N/A	#N/A	18	ENSG00000254968	LINC02763	lncRNA	long intergenic non-protein coding RNA 2763 [Source:HGNC Symbol;Acc:HGNC:54282]
CARM1	#N/A	#N/A	2.81192	0.932047	0.655761	0.416348	0.476753	#N/A	0.212149	#N/A	0.11212	#N/A	#N/A	0.444793	#N/A	0.41885	#N/A	0.384296	#N/A	#N/A	#N/A	0.24986	#N/A	#N/A	#N/A	#N/A	#N/A	#N/A	#N/A	#N/A	#N/A	#N/A	#N/A	#N/A	#N/A	#N/A	#N/A	#N/A	#N/A	#N/A	#N/A	#N/A	#N/A	#N/A	#N/A	#N/A	#N/A	#N/A	#N/A	#N/A	#N/A	1.69032	0.607473	#N/A	0.195662	0.0184521	0.098122	0.12779	0.137374	#N/A	#N/A	#N/A	#N/A	18	ENSG00000142453	CARM1	protein_coding	coactivator associated arginine methyltransferase 1 [Source:HGNC Symbol;Acc:HGNC:23393]
SNED1	#N/A	#N/A	0.545612	#N/A	0.591763	1.14667	1.15802	#N/A	0.769005	#N/A	#N/A	#N/A	#N/A	#N/A	#N/A	#N/A	#N/A	#N/A	#N/A	#N/A	#N/A	#N/A	#N/A	#N/A	#N/A	#N/A	1.97715	2.29829	1.14173	2.00072	#N/A	#N/A	#N/A	#N/A	#N/A	#N/A	#N/A	#N/A	#N/A	#N/A	#N/A	#N/A	#N/A	#N/A	#N/A	#N/A	#N/A	#N/A	#N/A	#N/A	#N/A	1.62523	1.05198	0.680749	2.24557	#N/A	1.83475	1.88895	0.785838	#N/A	#N/A	1.12472	2.08543	18	ENSG00000162804	SNED1	protein_coding	sushi, nidogen and EGF like domains 1 [Source:HGNC Symbol;Acc:HGNC:24696]
LTBP2	#N/A	#N/A	0.177035	#N/A	#N/A	#N/A	0.0875772	#N/A	0.0845116	#N/A	#N/A	#N/A	#N/A	#N/A	#N/A	#N/A	#N/A	#N/A	#N/A	#N/A	#N/A	#N/A	#N/A	#N/A	#N/A	#N/A	#N/A	#N/A	#N/A	#N/A	#N/A	#N/A	#N/A	#N/A	0.471319	#N/A	0.410744	0.34742	1.20683	1.01066	0.706356	0.0963174	3.16893	0.276997	0.167516	0.0977406	1.51126	0.69143	#N/A	1.36105	0.574885	#N/A	#N/A	#N/A	#N/A	#N/A	#N/A	#N/A	#N/A	#N/A	#N/A	#N/A	#N/A	18	ENSG00000119681	LTBP2	protein_coding	latent transforming growth factor beta binding protein 2 [Source:HGNC Symbol;Acc:HGNC:6715]
MT-ATP6	#N/A	#N/A	#N/A	#N/A	1.34366	1.94031	1.44089	#N/A	0.586268	#N/A	#N/A	#N/A	#N/A	#N/A	#N/A	#N/A	#N/A	#N/A	#N/A	#N/A	#N/A	#N/A	#N/A	#N/A	#N/A	#N/A	#N/A	#N/A	#N/A	#N/A	#N/A	#N/A	#N/A	#N/A	1.61731	#N/A	#N/A	1.57515	#N/A	#N/A	1.49748	1.84066	1.21057	0.910483	0.988437	1.02231	1.41123	1.36803	#N/A	0.92682	1.23483	#N/A	#N/A	#N/A	0.753148	#N/A	0.919831	#N/A	#N/A	#N/A	#N/A	#N/A	#N/A	18	ENSG00000198899	MT-ATP6	protein_coding	mitochondrially encoded ATP synthase membrane subunit 6 [Source:HGNC Symbol;Acc:HGNC:7414]
#248671	#N/A	#N/A	#N/A	#N/A	#N/A	#N/A	#N/A	#N/A	0.225902	#N/A	0.139591	#N/A	#N/A	#N/A	#N/A	#N/A	#N/A	#N/A	#N/A	#N/A	#N/A	#N/A	#N/A	#N/A	#N/A	#N/A	#N/A	#N/A	0.476396	#N/A	#N/A	#N/A	#N/A	#N/A	1.91825	#N/A	1.64722	1.77265	1.9283	2.05921	1.79034	1.73498	1.5099	1.60358	2.56643	0.693768	1.65277	1.94096	#N/A	1.50956	1.88172	#N/A	#N/A	#N/A	#N/A	#N/A	#N/A	#N/A	#N/A	#N/A	#N/A	#N/A	#N/A	18	ENSG00000248671		lncRNA	ALG1 like 9, pseudogene [Source:NCBI gene (formerly Entrezgene);Acc:285407]
EFNA5	#N/A	#N/A	2.77616	#N/A	1.01349	0.54315	0.539369	#N/A	0.441778	#N/A	#N/A	#N/A	#N/A	#N/A	#N/A	#N/A	#N/A	#N/A	#N/A	#N/A	#N/A	#N/A	#N/A	#N/A	#N/A	#N/A	2.13379	1.20643	0.421617	#N/A	#N/A	#N/A	0.378887	#N/A	#N/A	#N/A	#N/A	#N/A	#N/A	0.82848	1.11432	1.24618	#N/A	#N/A	#N/A	#N/A	#N/A	#N/A	#N/A	#N/A	#N/A	1.72607	0.548202	#N/A	0.31994	#N/A	0.186564	0.292716	0.198311	#N/A	#N/A	#N/A	#N/A	18	ENSG00000184349	EFNA5	protein_coding	ephrin A5 [Source:HGNC Symbol;Acc:HGNC:3225]
LRRC34	#N/A	#N/A	0.0666491	#N/A	0.109481	#N/A	0.0648634	#N/A	0.0447453	#N/A	#N/A	#N/A	#N/A	#N/A	#N/A	#N/A	#N/A	#N/A	#N/A	#N/A	#N/A	#N/A	#N/A	#N/A	#N/A	#N/A	#N/A	0.0825511	#N/A	#N/A	#N/A	#N/A	#N/A	#N/A	1.09693	#N/A	1.03875	0.915186	1.6772	1.01298	1.14711	#N/A	1.13882	0.236604	0.190792	#N/A	#N/A	0.98624	#N/A	#N/A	1.25386	#N/A	#N/A	#N/A	#N/A	#N/A	#N/A	#N/A	#N/A	#N/A	#N/A	0.0597578	0.0526171	18	ENSG00000171757	LRRC34	protein_coding	leucine rich repeat containing 34 [Source:HGNC Symbol;Acc:HGNC:28408]
CYBRD1	#N/A	#N/A	#N/A	#N/A	#N/A	#N/A	#N/A	#N/A	#N/A	1.69065	#N/A	#N/A	#N/A	#N/A	#N/A	#N/A	#N/A	#N/A	#N/A	#N/A	#N/A	#N/A	#N/A	#N/A	#N/A	#N/A	#N/A	#N/A	#N/A	#N/A	#N/A	#N/A	#N/A	#N/A	9.07873	5.10053	8.34401	9.44408	7.97234	7.20594	10.0066	6.40228	9.25675	6.89963	6.73695	6.05491	7.62508	8.18539	#N/A	7.57202	7.45218	#N/A	#N/A	#N/A	#N/A	#N/A	#N/A	#N/A	#N/A	#N/A	#N/A	2.04037	#N/A	18	ENSG00000071967	CYBRD1	protein_coding	cytochrome b reductase 1 [Source:HGNC Symbol;Acc:HGNC:20797]
PLEKHA5	#N/A	#N/A	#N/A	#N/A	#N/A	#N/A	#N/A	#N/A	#N/A	1.09313	#N/A	#N/A	#N/A	#N/A	#N/A	#N/A	#N/A	#N/A	#N/A	#N/A	#N/A	#N/A	#N/A	#N/A	#N/A	#N/A	#N/A	#N/A	#N/A	#N/A	#N/A	#N/A	#N/A	#N/A	6.85693	7.47971	5.5537	7.62295	5.82416	6.46725	7.63965	6.92425	6.83258	5.37735	6.3751	9.23793	6.04304	6.71504	0.962583	5.91007	6.93731	#N/A	#N/A	#N/A	#N/A	#N/A	#N/A	#N/A	#N/A	#N/A	#N/A	#N/A	#N/A	18	ENSG00000052126	PLEKHA5	protein_coding	pleckstrin homology domain containing A5 [Source:HGNC Symbol;Acc:HGNC:30036]
LINC00342	#N/A	#N/A	#N/A	#N/A	#N/A	#N/A	#N/A	#N/A	#N/A	0.971962	#N/A	#N/A	#N/A	#N/A	#N/A	#N/A	#N/A	#N/A	#N/A	#N/A	#N/A	#N/A	#N/A	#N/A	#N/A	#N/A	#N/A	#N/A	#N/A	#N/A	#N/A	#N/A	#N/A	#N/A	1.61	1.95468	1.56508	1.51638	1.92007	1.55221	1.4144	1.44098	1.91283	1.71709	1.91043	1.52766	1.77108	1.59546	2.04942	1.80187	1.49013	#N/A	#N/A	#N/A	#N/A	#N/A	#N/A	#N/A	#N/A	#N/A	#N/A	#N/A	#N/A	18	ENSG00000232931	LINC00342	lncRNA	long intergenic non-protein coding RNA 342 [Source:HGNC Symbol;Acc:HGNC:42470]
STAT6	#N/A	#N/A	#N/A	#N/A	#N/A	#N/A	#N/A	#N/A	#N/A	1.63514	#N/A	#N/A	#N/A	#N/A	#N/A	#N/A	#N/A	#N/A	#N/A	#N/A	#N/A	#N/A	#N/A	#N/A	#N/A	#N/A	#N/A	#N/A	#N/A	#N/A	#N/A	#N/A	#N/A	#N/A	7.59265	0.386646	5.06847	7.59409	4.64569	7.38664	7.76547	6.34745	6.6788	5.64119	4.77275	5.33317	5.11583	6.80402	1.36766	5.13293	7.56735	#N/A	#N/A	#N/A	#N/A	#N/A	#N/A	#N/A	#N/A	#N/A	#N/A	#N/A	#N/A	18	ENSG00000166888	STAT6	protein_coding	signal transducer and activator of transcription 6 [Source:HGNC Symbol;Acc:HGNC:11368]
PRMT2	#N/A	#N/A	#N/A	#N/A	#N/A	#N/A	#N/A	#N/A	#N/A	0.951866	#N/A	#N/A	#N/A	#N/A	#N/A	#N/A	#N/A	#N/A	#N/A	#N/A	#N/A	#N/A	#N/A	#N/A	#N/A	#N/A	#N/A	#N/A	#N/A	#N/A	#N/A	#N/A	#N/A	#N/A	1.92055	2.77995	2.32534	2.03293	2.32637	2.14397	1.97729	1.88572	2.13965	2.02636	1.95583	1.83562	2.03556	2.1892	1.61223	2.09106	1.91199	#N/A	#N/A	#N/A	#N/A	#N/A	#N/A	#N/A	#N/A	#N/A	#N/A	#N/A	#N/A	18	ENSG00000160310	PRMT2	protein_coding	protein arginine methyltransferase 2 [Source:HGNC Symbol;Acc:HGNC:5186]
NXPH3	#N/A	#N/A	#N/A	#N/A	#N/A	0.0912182	#N/A	#N/A	#N/A	0.029678	#N/A	#N/A	#N/A	#N/A	#N/A	#N/A	#N/A	#N/A	#N/A	#N/A	#N/A	#N/A	#N/A	#N/A	#N/A	#N/A	#N/A	#N/A	#N/A	#N/A	#N/A	#N/A	0.0404994	#N/A	0.14088	#N/A	0.0959401	0.143751	0.143583	0.143161	0.134165	0.104737	0.160203	0.121784	0.112792	0.0635745	0.139354	0.128103	#N/A	0.141524	0.11294	#N/A	#N/A	#N/A	#N/A	#N/A	#N/A	#N/A	#N/A	#N/A	#N/A	#N/A	#N/A	18	ENSG00000182575	NXPH3	protein_coding	neurexophilin 3 [Source:HGNC Symbol;Acc:HGNC:8077]
TCF25	#N/A	#N/A	#N/A	#N/A	#N/A	#N/A	#N/A	#N/A	#N/A	0.791955	#N/A	#N/A	#N/A	#N/A	#N/A	#N/A	#N/A	#N/A	#N/A	#N/A	#N/A	#N/A	#N/A	#N/A	#N/A	#N/A	#N/A	#N/A	#N/A	#N/A	#N/A	#N/A	#N/A	#N/A	1.35017	1.22019	1.61385	1.37719	1.44568	1.28251	1.29942	1.31996	1.23328	1.30384	1.24019	1.27825	1.22407	1.36931	1.91088	1.20392	1.15485	#N/A	#N/A	#N/A	#N/A	#N/A	#N/A	#N/A	#N/A	#N/A	#N/A	#N/A	#N/A	18	ENSG00000141002	TCF25	protein_coding	transcription factor 25 [Source:HGNC Symbol;Acc:HGNC:29181]
PPP1R21	#N/A	#N/A	#N/A	#N/A	#N/A	#N/A	#N/A	#N/A	#N/A	0.965048	#N/A	#N/A	#N/A	#N/A	#N/A	#N/A	#N/A	#N/A	#N/A	#N/A	#N/A	#N/A	#N/A	#N/A	#N/A	#N/A	#N/A	#N/A	#N/A	#N/A	#N/A	#N/A	#N/A	#N/A	1.4589	1.2135	1.89868	1.54488	1.81372	1.52339	1.4815	1.12169	1.5639	1.49628	1.66094	1.30146	1.48768	1.77366	1.58221	1.68284	1.3709	#N/A	#N/A	#N/A	#N/A	#N/A	#N/A	#N/A	#N/A	#N/A	#N/A	#N/A	#N/A	18	ENSG00000162869	PPP1R21	protein_coding	protein phosphatase 1 regulatory subunit 21 [Source:HGNC Symbol;Acc:HGNC:30595]
ZC2HC1A	#N/A	#N/A	#N/A	#N/A	#N/A	#N/A	#N/A	#N/A	#N/A	1.13175	#N/A	#N/A	#N/A	#N/A	#N/A	#N/A	#N/A	#N/A	#N/A	#N/A	#N/A	#N/A	#N/A	#N/A	#N/A	#N/A	#N/A	#N/A	#N/A	#N/A	#N/A	#N/A	#N/A	#N/A	1.47498	1.55932	1.82958	1.79475	1.86285	1.45476	1.44557	1.05354	1.8013	1.48663	1.85608	1.18339	1.87183	1.94225	#N/A	1.75824	1.72929	#N/A	#N/A	#N/A	#N/A	#N/A	#N/A	#N/A	#N/A	#N/A	#N/A	#N/A	1.92146	18	ENSG00000104427	ZC2HC1A	protein_coding	zinc finger C2HC-type containing 1A [Source:HGNC Symbol;Acc:HGNC:24277]
S100A11	#N/A	#N/A	#N/A	#N/A	#N/A	#N/A	#N/A	#N/A	#N/A	1.57025	#N/A	#N/A	#N/A	#N/A	#N/A	#N/A	#N/A	#N/A	#N/A	#N/A	#N/A	#N/A	#N/A	#N/A	#N/A	#N/A	#N/A	#N/A	#N/A	#N/A	#N/A	#N/A	#N/A	#N/A	10.2871	0.351752	10.1966	10.1809	7.21387	8.67583	13.4832	8.82283	12.9805	9.13268	8.36206	5.68559	10.9531	8.50957	1.29661	10.2854	9.1618	#N/A	#N/A	#N/A	#N/A	#N/A	#N/A	#N/A	#N/A	#N/A	#N/A	#N/A	#N/A	18	ENSG00000163191	S100A11	protein_coding	S100 calcium binding protein A11 [Source:HGNC Symbol;Acc:HGNC:10488]
ZNF512	#N/A	#N/A	#N/A	#N/A	#N/A	#N/A	#N/A	#N/A	#N/A	0.925398	#N/A	#N/A	#N/A	#N/A	#N/A	#N/A	#N/A	#N/A	#N/A	#N/A	#N/A	#N/A	#N/A	#N/A	#N/A	#N/A	#N/A	#N/A	#N/A	#N/A	#N/A	#N/A	#N/A	#N/A	1.08057	1.24722	1.67011	1.26235	1.8046	1.29423	1.15126	0.861095	1.65397	1.69967	1.78426	1.01907	1.18972	1.24943	0.85588	1.91896	1.0864	#N/A	#N/A	#N/A	#N/A	#N/A	#N/A	#N/A	#N/A	#N/A	#N/A	#N/A	#N/A	18	ENSG00000243943	ZNF512	protein_coding	zinc finger protein 512 [Source:HGNC Symbol;Acc:HGNC:29380]
ADAMTS10	#N/A	#N/A	#N/A	#N/A	#N/A	#N/A	#N/A	#N/A	#N/A	1.33571	#N/A	#N/A	#N/A	#N/A	#N/A	#N/A	#N/A	#N/A	#N/A	#N/A	#N/A	#N/A	#N/A	#N/A	#N/A	#N/A	#N/A	#N/A	#N/A	0.111841	#N/A	#N/A	#N/A	#N/A	6.9624	0.214519	4.33493	4.81929	4.70472	4.04874	6.19629	4.18693	5.83648	6.21239	5.38495	0.800979	5.55958	5.47322	#N/A	4.70685	6.12026	#N/A	#N/A	#N/A	#N/A	#N/A	#N/A	#N/A	#N/A	#N/A	#N/A	#N/A	#N/A	18	ENSG00000142303	ADAMTS10	protein_coding	ADAM metallopeptidase with thrombospondin type 1 motif 10 [Source:HGNC Symbol;Acc:HGNC:13201]
ACCS	#N/A	#N/A	#N/A	#N/A	#N/A	#N/A	#N/A	#N/A	#N/A	1.33059	#N/A	#N/A	#N/A	#N/A	#N/A	#N/A	#N/A	#N/A	#N/A	#N/A	#N/A	#N/A	#N/A	#N/A	#N/A	#N/A	#N/A	#N/A	#N/A	#N/A	#N/A	#N/A	#N/A	#N/A	1.57596	0.187882	1.94619	1.85271	2.28831	1.64676	1.59993	1.07639	2.21224	2.36227	1.79239	0.949045	1.70367	1.79644	0.36098	2.32156	1.98437	#N/A	#N/A	#N/A	#N/A	#N/A	#N/A	#N/A	#N/A	#N/A	#N/A	#N/A	#N/A	18	ENSG00000110455	ACCS	protein_coding	1-aminocyclopropane-1-carboxylate synthase homolog (inactive) [Source:HGNC Symbol;Acc:HGNC:23989]
IFI16	#N/A	#N/A	#N/A	#N/A	#N/A	#N/A	#N/A	#N/A	#N/A	0.868941	#N/A	#N/A	#N/A	#N/A	#N/A	#N/A	#N/A	#N/A	#N/A	#N/A	#N/A	#N/A	#N/A	#N/A	#N/A	#N/A	#N/A	#N/A	#N/A	#N/A	#N/A	#N/A	#N/A	#N/A	9.50109	5.82116	7.77114	12.3147	6.12489	6.74556	10.8891	6.67678	8.94836	6.71958	8.04016	6.34642	7.81967	8.74514	2.32517	6.58849	8.67688	#N/A	#N/A	#N/A	#N/A	#N/A	#N/A	#N/A	#N/A	#N/A	#N/A	#N/A	#N/A	18	ENSG00000163565	IFI16	protein_coding	interferon gamma inducible protein 16 [Source:HGNC Symbol;Acc:HGNC:5395]
#288064	#N/A	#N/A	0.0555968	#N/A	#N/A	#N/A	#N/A	#N/A	#N/A	0.0159284	#N/A	#N/A	#N/A	0.0532875	#N/A	0.0393193	#N/A	#N/A	#N/A	#N/A	#N/A	#N/A	#N/A	#N/A	#N/A	#N/A	#N/A	#N/A	#N/A	#N/A	#N/A	#N/A	#N/A	#N/A	0.050193	#N/A	0.0771937	0.078224	0.0793961	0.077727	0.0902926	0.056787	0.0872534	0.0653914	0.0600573	#N/A	0.078363	0.0763716	#N/A	0.0771352	0.0803057	#N/A	#N/A	#N/A	#N/A	#N/A	#N/A	#N/A	#N/A	#N/A	#N/A	#N/A	#N/A	18	ENSG00000288064		lncRNA	novel transcript, antisense to STAT4
DENND6A	#N/A	#N/A	#N/A	#N/A	#N/A	#N/A	#N/A	#N/A	#N/A	0.639692	0.79627	#N/A	#N/A	#N/A	#N/A	#N/A	#N/A	#N/A	#N/A	#N/A	#N/A	#N/A	#N/A	#N/A	#N/A	#N/A	#N/A	#N/A	#N/A	#N/A	#N/A	#N/A	#N/A	#N/A	0.818495	#N/A	0.88067	0.826949	0.901437	0.791083	0.723865	0.828715	0.916373	0.889407	1.07943	1.13133	1.00495	1.04405	1.30763	0.940555	0.700533	#N/A	#N/A	#N/A	#N/A	#N/A	#N/A	#N/A	#N/A	#N/A	#N/A	#N/A	#N/A	18	ENSG00000174839	DENND6A	protein_coding	DENN domain containing 6A [Source:HGNC Symbol;Acc:HGNC:26635]
PGGHG	#N/A	#N/A	#N/A	#N/A	#N/A	#N/A	#N/A	#N/A	#N/A	0.770146	#N/A	#N/A	#N/A	#N/A	#N/A	#N/A	#N/A	#N/A	#N/A	#N/A	#N/A	#N/A	#N/A	#N/A	#N/A	#N/A	#N/A	#N/A	#N/A	#N/A	#N/A	#N/A	#N/A	#N/A	0.276304	0.0503113	0.279224	0.357354	5.3901	5.97974	8.45806	0.213352	6.88407	0.634838	0.232069	0.138555	0.564941	0.272922	0.1431	0.338827	0.27891	#N/A	#N/A	#N/A	#N/A	#N/A	#N/A	#N/A	#N/A	#N/A	#N/A	#N/A	#N/A	18	ENSG00000142102	PGGHG	protein_coding	protein-glucosylgalactosylhydroxylysine glucosidase [Source:HGNC Symbol;Acc:HGNC:26210]
NAA38	#N/A	#N/A	#N/A	#N/A	#N/A	#N/A	0.085597	#N/A	#N/A	0.0446146	#N/A	#N/A	#N/A	#N/A	#N/A	#N/A	#N/A	#N/A	#N/A	#N/A	#N/A	#N/A	#N/A	#N/A	#N/A	#N/A	#N/A	#N/A	#N/A	#N/A	#N/A	#N/A	#N/A	#N/A	0.212787	#N/A	0.192841	0.221466	0.346594	0.173825	0.255564	0.167816	0.269931	0.180705	0.185026	0.0992584	0.235991	0.205166	0.100037	0.245783	0.212421	#N/A	#N/A	#N/A	#N/A	#N/A	#N/A	#N/A	#N/A	#N/A	#N/A	#N/A	#N/A	18	ENSG00000183011	NAA38	protein_coding	N-alpha-acetyltransferase 38, NatC auxiliary subunit [Source:HGNC Symbol;Acc:HGNC:28212]
SSBP4	#N/A	#N/A	#N/A	#N/A	#N/A	#N/A	#N/A	#N/A	#N/A	1.01683	#N/A	#N/A	#N/A	#N/A	#N/A	#N/A	#N/A	#N/A	#N/A	#N/A	#N/A	#N/A	#N/A	#N/A	#N/A	#N/A	#N/A	#N/A	#N/A	#N/A	#N/A	#N/A	#N/A	#N/A	1.90163	0.548191	2.60236	1.98938	2.19561	2.16594	2.0145	1.72993	1.81585	1.88086	2.14983	1.95167	1.69307	1.86922	0.941519	1.74521	1.89274	#N/A	#N/A	#N/A	#N/A	#N/A	#N/A	#N/A	#N/A	#N/A	#N/A	#N/A	#N/A	18	ENSG00000130511	SSBP4	protein_coding	single stranded DNA binding protein 4 [Source:HGNC Symbol;Acc:HGNC:15676]
AKNA	#N/A	#N/A	#N/A	#N/A	#N/A	#N/A	#N/A	#N/A	#N/A	0.867865	#N/A	#N/A	#N/A	#N/A	#N/A	#N/A	#N/A	#N/A	#N/A	#N/A	#N/A	#N/A	#N/A	#N/A	#N/A	#N/A	#N/A	#N/A	#N/A	#N/A	#N/A	#N/A	#N/A	#N/A	0.944234	0.0787274	5.11882	5.75842	4.24977	5.12499	6.92281	0.23822	5.24627	0.506847	0.294423	0.152113	4.4382	5.49243	0.148344	5.30774	6.14077	#N/A	#N/A	#N/A	#N/A	#N/A	#N/A	#N/A	#N/A	#N/A	#N/A	#N/A	#N/A	18	ENSG00000106948	AKNA	protein_coding	AT-hook transcription factor [Source:HGNC Symbol;Acc:HGNC:24108]
#253829	#N/A	#N/A	#N/A	#N/A	#N/A	#N/A	#N/A	#N/A	#N/A	0.0389878	#N/A	#N/A	#N/A	#N/A	#N/A	#N/A	#N/A	#N/A	#N/A	#N/A	#N/A	#N/A	#N/A	#N/A	#N/A	#N/A	#N/A	#N/A	#N/A	#N/A	#N/A	#N/A	#N/A	#N/A	0.241524	0.0586593	0.242862	0.247827	0.254107	0.249722	0.389718	0.178864	0.236002	0.20585	0.1879	0.0995749	0.240488	0.228837	0.0991135	0.228298	0.252221	#N/A	#N/A	#N/A	#N/A	#N/A	#N/A	#N/A	#N/A	#N/A	#N/A	#N/A	#N/A	18	ENSG00000253829		lncRNA	novel transcript
PTPN9	#N/A	#N/A	#N/A	#N/A	#N/A	#N/A	#N/A	#N/A	#N/A	0.62739	#N/A	#N/A	#N/A	#N/A	#N/A	#N/A	#N/A	#N/A	#N/A	#N/A	#N/A	#N/A	#N/A	#N/A	#N/A	#N/A	#N/A	#N/A	#N/A	#N/A	#N/A	#N/A	0.60733	#N/A	1.10145	#N/A	1.08913	1.1631	1.18863	1.09025	1.07936	1.39777	1.17908	1.23572	1.25127	1.00527	0.99826	1.10146	1.05575	1.16608	1.02958	#N/A	#N/A	#N/A	#N/A	#N/A	#N/A	#N/A	#N/A	#N/A	#N/A	#N/A	#N/A	18	ENSG00000169410	PTPN9	protein_coding	protein tyrosine phosphatase non-receptor type 9 [Source:HGNC Symbol;Acc:HGNC:9661]
CBX6	#N/A	#N/A	#N/A	#N/A	#N/A	#N/A	#N/A	#N/A	#N/A	1.19727	#N/A	#N/A	#N/A	#N/A	#N/A	#N/A	#N/A	#N/A	#N/A	#N/A	#N/A	#N/A	0.862614	#N/A	#N/A	#N/A	#N/A	#N/A	#N/A	#N/A	#N/A	#N/A	#N/A	#N/A	2.54138	0.28874	3.24872	2.41958	3.10019	3.22066	2.56761	3.17132	2.46868	2.0177	2.11738	2.14523	2.22087	2.09782	#N/A	2.31838	2.32408	#N/A	#N/A	#N/A	#N/A	#N/A	#N/A	#N/A	#N/A	#N/A	#N/A	#N/A	#N/A	18	ENSG00000183741	CBX6	protein_coding	chromobox 6 [Source:HGNC Symbol;Acc:HGNC:1556]
MICAL1	#N/A	#N/A	#N/A	#N/A	#N/A	#N/A	#N/A	#N/A	#N/A	1.03888	#N/A	#N/A	#N/A	#N/A	#N/A	#N/A	#N/A	#N/A	#N/A	#N/A	#N/A	#N/A	#N/A	#N/A	#N/A	#N/A	#N/A	#N/A	#N/A	#N/A	#N/A	#N/A	#N/A	#N/A	6.14877	0.0999035	5.88201	7.15651	5.14525	5.408	7.89136	1.02523	5.92642	0.749963	0.495499	0.175971	5.42657	5.67558	0.244141	6.01185	6.46481	#N/A	#N/A	#N/A	#N/A	#N/A	#N/A	#N/A	#N/A	#N/A	#N/A	#N/A	#N/A	18	ENSG00000135596	MICAL1	protein_coding	microtubule associated monooxygenase, calponin and LIM domain containing 1 [Source:HGNC Symbol;Acc:HGNC:20619]
PGRMC1	#N/A	#N/A	#N/A	#N/A	#N/A	#N/A	#N/A	#N/A	#N/A	0.293106	#N/A	#N/A	#N/A	#N/A	#N/A	#N/A	#N/A	#N/A	#N/A	#N/A	#N/A	#N/A	#N/A	#N/A	#N/A	#N/A	#N/A	#N/A	#N/A	#N/A	#N/A	#N/A	#N/A	#N/A	0.253701	0.0481234	0.239542	0.253963	0.260164	0.253865	0.282081	0.192099	0.276585	0.328671	0.209334	0.12167	0.262014	0.25148	#N/A	0.253528	0.259059	#N/A	#N/A	#N/A	#N/A	#N/A	#N/A	#N/A	#N/A	#N/A	#N/A	0.0804158	#N/A	18	ENSG00000101856	PGRMC1	protein_coding	progesterone receptor membrane component 1 [Source:HGNC Symbol;Acc:HGNC:16090]
MFSD10	#N/A	#N/A	#N/A	#N/A	#N/A	#N/A	#N/A	#N/A	#N/A	1.06696	#N/A	#N/A	#N/A	#N/A	#N/A	#N/A	#N/A	#N/A	#N/A	#N/A	#N/A	#N/A	#N/A	#N/A	#N/A	#N/A	#N/A	1.01649	#N/A	#N/A	#N/A	#N/A	#N/A	#N/A	2.61009	#N/A	2.90362	2.32553	2.4861	2.32012	2.31142	2.44589	2.33501	1.99404	2.1815	2.42219	2.07846	1.99101	1.80724	2.11034	2.63369	#N/A	#N/A	#N/A	#N/A	#N/A	#N/A	#N/A	#N/A	#N/A	#N/A	#N/A	#N/A	18	ENSG00000109736	MFSD10	protein_coding	major facilitator superfamily domain containing 10 [Source:HGNC Symbol;Acc:HGNC:16894]
ZFPM1	#N/A	#N/A	#N/A	#N/A	#N/A	#N/A	#N/A	#N/A	#N/A	0.172628	0.0587688	#N/A	#N/A	#N/A	#N/A	#N/A	#N/A	#N/A	#N/A	#N/A	#N/A	#N/A	#N/A	#N/A	#N/A	#N/A	#N/A	#N/A	#N/A	#N/A	#N/A	#N/A	#N/A	#N/A	1.0238	0.026928	1.36364	1.03237	1.73769	1.04801	1.27663	#N/A	1.85137	1.01199	0.301177	0.174152	1.08697	1.11523	#N/A	2.08247	1.06842	#N/A	#N/A	#N/A	#N/A	#N/A	#N/A	0.0654883	#N/A	#N/A	#N/A	#N/A	#N/A	18	ENSG00000179588	ZFPM1	protein_coding	zinc finger protein, FOG family member 1 [Source:HGNC Symbol;Acc:HGNC:19762]
DDHD1	#N/A	#N/A	#N/A	#N/A	#N/A	0.953703	#N/A	#N/A	#N/A	0.744317	#N/A	#N/A	#N/A	#N/A	#N/A	#N/A	#N/A	#N/A	#N/A	#N/A	#N/A	#N/A	#N/A	#N/A	#N/A	#N/A	#N/A	#N/A	#N/A	#N/A	#N/A	#N/A	#N/A	#N/A	1.11975	#N/A	1.37057	0.961797	1.29527	1.13062	0.97922	0.834172	1.20895	1.48544	1.21724	0.968216	1.23366	1.1881	0.855361	1.18025	1.1576	#N/A	#N/A	#N/A	#N/A	#N/A	#N/A	#N/A	#N/A	#N/A	#N/A	#N/A	#N/A	18	ENSG00000100523	DDHD1	protein_coding	DDHD domain containing 1 [Source:HGNC Symbol;Acc:HGNC:19714]
ANP32B	#N/A	#N/A	#N/A	#N/A	#N/A	#N/A	#N/A	#N/A	#N/A	0.894492	1.06114	#N/A	#N/A	#N/A	#N/A	#N/A	#N/A	#N/A	#N/A	#N/A	#N/A	#N/A	#N/A	#N/A	#N/A	#N/A	#N/A	#N/A	#N/A	#N/A	#N/A	#N/A	#N/A	#N/A	1.22106	#N/A	1.74136	1.30893	1.53282	1.48099	1.21216	1.30031	1.16502	1.22379	1.10479	1.14545	1.02827	1.25858	#N/A	1.13984	0.955164	#N/A	#N/A	#N/A	#N/A	#N/A	#N/A	1.01966	#N/A	#N/A	#N/A	#N/A	#N/A	18	ENSG00000136938	ANP32B	protein_coding	acidic nuclear phosphoprotein 32 family member B [Source:HGNC Symbol;Acc:HGNC:16677]
ATXN3	#N/A	#N/A	#N/A	#N/A	#N/A	#N/A	#N/A	#N/A	#N/A	0.57698	#N/A	#N/A	#N/A	#N/A	#N/A	#N/A	#N/A	#N/A	#N/A	#N/A	#N/A	#N/A	#N/A	#N/A	#N/A	#N/A	#N/A	#N/A	#N/A	#N/A	#N/A	#N/A	#N/A	#N/A	0.862262	1.05441	0.920559	0.881964	0.871824	0.816812	0.8834	1.06691	0.870342	0.908759	0.974783	0.926621	0.89756	0.908555	1.14015	0.901177	0.933073	#N/A	#N/A	#N/A	#N/A	#N/A	#N/A	#N/A	#N/A	#N/A	#N/A	#N/A	#N/A	18	ENSG00000066427	ATXN3	protein_coding	ataxin 3 [Source:HGNC Symbol;Acc:HGNC:7106]
IL17RA	#N/A	#N/A	#N/A	#N/A	#N/A	#N/A	#N/A	#N/A	#N/A	1.20033	#N/A	#N/A	#N/A	#N/A	#N/A	#N/A	#N/A	#N/A	#N/A	#N/A	#N/A	#N/A	#N/A	#N/A	#N/A	#N/A	#N/A	#N/A	#N/A	#N/A	#N/A	#N/A	#N/A	#N/A	6.2845	0.288714	5.48176	10.4316	4.93792	5.88109	8.02119	5.33866	6.04009	5.10871	8.57726	6.22765	5.44672	7.28606	1.05344	5.15013	6.20467	#N/A	#N/A	#N/A	#N/A	#N/A	#N/A	#N/A	#N/A	#N/A	#N/A	#N/A	#N/A	18	ENSG00000177663	IL17RA	protein_coding	interleukin 17 receptor A [Source:HGNC Symbol;Acc:HGNC:5985]
WDFY2	#N/A	#N/A	#N/A	#N/A	#N/A	#N/A	#N/A	#N/A	#N/A	0.814805	#N/A	#N/A	#N/A	#N/A	#N/A	#N/A	#N/A	#N/A	#N/A	#N/A	#N/A	#N/A	#N/A	#N/A	#N/A	#N/A	#N/A	#N/A	#N/A	#N/A	#N/A	#N/A	#N/A	#N/A	3.29728	2.30942	3.11608	3.5866	2.93638	3.03148	3.64239	3.02543	2.75942	2.61446	2.84697	1.95815	2.62677	2.8355	1.24347	2.57727	3.24873	#N/A	#N/A	#N/A	#N/A	#N/A	#N/A	#N/A	#N/A	#N/A	#N/A	#N/A	#N/A	18	ENSG00000139668	WDFY2	protein_coding	WD repeat and FYVE domain containing 2 [Source:HGNC Symbol;Acc:HGNC:20482]
PIP4K2A	#N/A	#N/A	#N/A	#N/A	#N/A	#N/A	#N/A	#N/A	#N/A	0.689189	#N/A	#N/A	#N/A	#N/A	#N/A	#N/A	#N/A	#N/A	#N/A	#N/A	#N/A	#N/A	#N/A	#N/A	#N/A	#N/A	#N/A	#N/A	#N/A	#N/A	#N/A	#N/A	#N/A	#N/A	3.95185	2.6153	4.15685	4.2497	3.913	4.42605	4.12129	2.69369	4.00961	4.07804	3.16306	3.03938	3.12407	3.4818	2.60661	3.16814	3.46634	#N/A	#N/A	#N/A	#N/A	#N/A	#N/A	#N/A	#N/A	#N/A	#N/A	#N/A	#N/A	18	ENSG00000150867	PIP4K2A	protein_coding	phosphatidylinositol-5-phosphate 4-kinase type 2 alpha [Source:HGNC Symbol;Acc:HGNC:8997]
ZNF324	#N/A	#N/A	#N/A	#N/A	#N/A	#N/A	#N/A	#N/A	#N/A	1.14696	#N/A	#N/A	#N/A	#N/A	#N/A	#N/A	#N/A	#N/A	#N/A	0.161138	#N/A	#N/A	#N/A	#N/A	0.113616	#N/A	0.891776	0.300198	#N/A	#N/A	#N/A	#N/A	#N/A	#N/A	1.14702	#N/A	1.4138	#N/A	0.974387	1.06924	1.12793	#N/A	1.10229	1.06353	1.02523	0.754011	1.00449	1.00937	#N/A	0.970638	1.10439	#N/A	#N/A	#N/A	#N/A	#N/A	#N/A	#N/A	#N/A	#N/A	#N/A	#N/A	#N/A	18	ENSG00000083812	ZNF324	protein_coding	zinc finger protein 324 [Source:HGNC Symbol;Acc:HGNC:14096]
YWHAB	#N/A	#N/A	#N/A	#N/A	#N/A	#N/A	#N/A	#N/A	#N/A	0.79837	#N/A	#N/A	#N/A	#N/A	#N/A	#N/A	#N/A	#N/A	#N/A	#N/A	#N/A	0.559905	#N/A	#N/A	#N/A	#N/A	#N/A	#N/A	#N/A	#N/A	#N/A	#N/A	#N/A	#N/A	3.81478	0.315578	3.93028	4.59633	4.30934	4.01829	4.49998	4.29742	4.53808	3.73233	3.96912	2.52724	3.41817	3.67198	#N/A	4.14273	3.69079	#N/A	#N/A	#N/A	#N/A	#N/A	#N/A	#N/A	#N/A	#N/A	#N/A	#N/A	#N/A	18	ENSG00000166913	YWHAB	protein_coding	tyrosine 3-monooxygenase/tryptophan 5-monooxygenase activation protein beta [Source:HGNC Symbol;Acc:HGNC:12849]
TMEM241	#N/A	#N/A	#N/A	#N/A	#N/A	#N/A	#N/A	#N/A	#N/A	0.920608	#N/A	#N/A	#N/A	#N/A	#N/A	#N/A	#N/A	#N/A	#N/A	#N/A	#N/A	#N/A	#N/A	#N/A	#N/A	#N/A	#N/A	#N/A	#N/A	#N/A	#N/A	#N/A	#N/A	#N/A	1.67139	#N/A	1.78289	1.56267	2.05903	1.77052	1.77039	1.78151	1.57602	1.65267	1.86534	1.18579	1.75519	1.80352	1.70208	2.0188	1.8622	#N/A	#N/A	#N/A	#N/A	#N/A	#N/A	#N/A	#N/A	#N/A	#N/A	1.80006	#N/A	18	ENSG00000134490	TMEM241	protein_coding	transmembrane protein 241 [Source:HGNC Symbol;Acc:HGNC:31723]
TNRC18	#N/A	#N/A	#N/A	#N/A	#N/A	#N/A	#N/A	#N/A	#N/A	0.531402	#N/A	#N/A	#N/A	#N/A	#N/A	#N/A	#N/A	#N/A	#N/A	#N/A	#N/A	#N/A	#N/A	#N/A	#N/A	#N/A	#N/A	#N/A	#N/A	#N/A	#N/A	#N/A	#N/A	#N/A	1.03646	#N/A	0.759468	1.01713	0.910269	0.947478	0.965871	1.22084	0.92468	0.936214	1.02964	1.27265	0.955415	1.04145	1.32173	0.773892	1.19398	#N/A	#N/A	#N/A	#N/A	#N/A	#N/A	#N/A	#N/A	#N/A	#N/A	1.95965	#N/A	18	ENSG00000182095	TNRC18	protein_coding	trinucleotide repeat containing 18 [Source:HGNC Symbol;Acc:HGNC:11962]
ADH5	#N/A	#N/A	1.12466	#N/A	#N/A	#N/A	0.359132	#N/A	#N/A	0.633138	0.173672	#N/A	#N/A	#N/A	#N/A	#N/A	#N/A	#N/A	#N/A	#N/A	#N/A	#N/A	#N/A	#N/A	#N/A	#N/A	#N/A	#N/A	#N/A	#N/A	#N/A	#N/A	#N/A	#N/A	1.38623	#N/A	2.53791	1.4958	2.58525	1.73437	1.4414	0.900789	1.59153	1.39158	1.26758	#N/A	1.14228	1.67665	#N/A	1.74072	1.38568	#N/A	#N/A	#N/A	#N/A	#N/A	#N/A	#N/A	#N/A	#N/A	#N/A	#N/A	#N/A	18	ENSG00000197894	ADH5	protein_coding	alcohol dehydrogenase 5 (class III), chi polypeptide [Source:HGNC Symbol;Acc:HGNC:253]
UBE2Q2	#N/A	#N/A	#N/A	#N/A	#N/A	#N/A	#N/A	#N/A	#N/A	0.735522	#N/A	#N/A	#N/A	#N/A	#N/A	#N/A	#N/A	#N/A	#N/A	#N/A	#N/A	#N/A	#N/A	#N/A	#N/A	#N/A	#N/A	#N/A	#N/A	#N/A	#N/A	#N/A	#N/A	#N/A	2.52934	1.07286	2.12743	2.74798	1.79168	2.76048	3.41237	2.97242	1.15577	1.60027	1.02077	1.93438	1.01901	1.65269	0.979062	0.97581	2.58198	#N/A	#N/A	#N/A	#N/A	#N/A	#N/A	#N/A	#N/A	#N/A	#N/A	#N/A	#N/A	18	ENSG00000140367	UBE2Q2	protein_coding	ubiquitin conjugating enzyme E2 Q2 [Source:HGNC Symbol;Acc:HGNC:19248]
TDRD1	#N/A	#N/A	#N/A	0.0626615	0.0630377	#N/A	#N/A	#N/A	#N/A	0.0197417	#N/A	#N/A	#N/A	#N/A	#N/A	#N/A	#N/A	#N/A	#N/A	#N/A	#N/A	#N/A	#N/A	#N/A	#N/A	#N/A	#N/A	0.0620639	#N/A	#N/A	0.0315316	#N/A	0.0327388	#N/A	0.0105986	#N/A	#N/A	0.0387092	0.0208003	#N/A	1.18429	#N/A	0.100894	0.0615392	0.0904555	#N/A	0.0687608	0.0667413	#N/A	0.0666431	0.0153453	#N/A	#N/A	#N/A	#N/A	#N/A	#N/A	#N/A	#N/A	#N/A	#N/A	0.0670567	#N/A	18	ENSG00000095627	TDRD1	protein_coding	tudor domain containing 1 [Source:HGNC Symbol;Acc:HGNC:11712]
TCEAL9	#N/A	#N/A	#N/A	#N/A	#N/A	#N/A	#N/A	#N/A	#N/A	0.0132761	#N/A	#N/A	#N/A	#N/A	#N/A	#N/A	#N/A	#N/A	#N/A	#N/A	#N/A	#N/A	#N/A	#N/A	#N/A	#N/A	0.115764	#N/A	#N/A	#N/A	#N/A	#N/A	#N/A	#N/A	0.176536	0.0557004	0.175468	0.165156	0.16743	0.16444	0.197712	0.119137	0.191623	0.152607	0.142893	0.0820688	0.165394	0.17498	#N/A	0.178995	0.164527	#N/A	#N/A	#N/A	#N/A	#N/A	#N/A	#N/A	#N/A	#N/A	#N/A	#N/A	#N/A	18	ENSG00000185222	TCEAL9	protein_coding	transcription elongation factor A like 9 [Source:HGNC Symbol;Acc:HGNC:30084]
#227400	#N/A	#N/A	#N/A	#N/A	#N/A	#N/A	#N/A	#N/A	#N/A	0.0244307	#N/A	#N/A	#N/A	#N/A	#N/A	0.0759509	#N/A	#N/A	#N/A	#N/A	#N/A	#N/A	#N/A	#N/A	#N/A	#N/A	0.101582	#N/A	0.0900743	#N/A	#N/A	#N/A	#N/A	#N/A	0.116273	#N/A	0.082028	0.136672	0.101977	0.0823644	0.130124	#N/A	0.245145	0.102564	0.0964256	0.0623028	0.138221	0.0656269	#N/A	0.104436	0.0897305	#N/A	#N/A	#N/A	#N/A	#N/A	#N/A	#N/A	#N/A	#N/A	#N/A	#N/A	#N/A	18	ENSG00000227400		lncRNA	novel transcript
STING1#184584	#N/A	#N/A	#N/A	#N/A	#N/A	#N/A	#N/A	#N/A	#N/A	0.892457	#N/A	#N/A	#N/A	#N/A	#N/A	#N/A	#N/A	#N/A	#N/A	#N/A	#N/A	#N/A	#N/A	#N/A	#N/A	#N/A	#N/A	#N/A	#N/A	#N/A	#N/A	#N/A	#N/A	#N/A	9.30717	0.229872	8.64451	7.47453	6.80044	8.54871	10.2378	6.04113	10.8554	5.50501	6.97466	0.477809	9.03846	8.00034	0.661547	6.35656	7.96733	#N/A	#N/A	#N/A	#N/A	#N/A	#N/A	#N/A	#N/A	#N/A	#N/A	#N/A	#N/A	18	ENSG00000184584	STING1	protein_coding	stimulator of interferon response cGAMP interactor 1 [Source:HGNC Symbol;Acc:HGNC:27962]
TASP1	#N/A	#N/A	#N/A	#N/A	#N/A	0.793837	#N/A	#N/A	#N/A	0.591059	#N/A	#N/A	#N/A	#N/A	#N/A	#N/A	#N/A	#N/A	#N/A	#N/A	#N/A	#N/A	#N/A	#N/A	#N/A	#N/A	#N/A	#N/A	#N/A	#N/A	#N/A	#N/A	#N/A	#N/A	0.866907	1.31242	0.953209	0.962591	0.997969	0.970081	0.97524	0.795483	0.855955	0.92495	0.877318	0.987238	0.732659	0.846609	#N/A	0.83112	1.22093	#N/A	#N/A	#N/A	#N/A	#N/A	#N/A	#N/A	#N/A	#N/A	#N/A	#N/A	#N/A	18	ENSG00000089123	TASP1	protein_coding	taspase 1 [Source:HGNC Symbol;Acc:HGNC:15859]
CTSO#256043	#N/A	#N/A	#N/A	#N/A	#N/A	#N/A	#N/A	#N/A	#N/A	0.233749	#N/A	#N/A	#N/A	#N/A	#N/A	#N/A	#N/A	#N/A	#N/A	#N/A	#N/A	#N/A	#N/A	#N/A	#N/A	#N/A	#N/A	#N/A	#N/A	#N/A	#N/A	#N/A	#N/A	#N/A	0.284158	0.0727076	0.312444	0.290885	0.267694	0.29336	0.420316	0.217423	0.301343	0.263518	0.20984	0.132538	0.301393	0.414234	0.110285	0.288856	0.289465	#N/A	#N/A	#N/A	#N/A	#N/A	#N/A	#N/A	#N/A	#N/A	#N/A	#N/A	#N/A	18	ENSG00000256043	CTSO	protein_coding	cathepsin O [Source:HGNC Symbol;Acc:HGNC:2542]
ZBED1	#N/A	#N/A	#N/A	#N/A	0.0598734	#N/A	#N/A	#N/A	#N/A	0.0123866	#N/A	#N/A	#N/A	#N/A	#N/A	#N/A	#N/A	#N/A	#N/A	#N/A	#N/A	#N/A	#N/A	#N/A	#N/A	#N/A	#N/A	#N/A	#N/A	#N/A	#N/A	#N/A	#N/A	#N/A	0.0429011	#N/A	0.0589423	0.0773347	0.0695286	0.050428	0.399553	0.0318847	0.121366	0.086639	0.0894442	0.00589345	0.0616496	0.0839924	#N/A	0.11574	0.0470962	#N/A	#N/A	#N/A	#N/A	#N/A	#N/A	#N/A	#N/A	#N/A	#N/A	#N/A	0.0481475	18	ENSG00000214717	ZBED1	protein_coding	zinc finger BED-type containing 1 [Source:HGNC Symbol;Acc:HGNC:447]
SPIN1	#N/A	#N/A	#N/A	#N/A	#N/A	#N/A	#N/A	#N/A	#N/A	0.656421	#N/A	#N/A	#N/A	#N/A	#N/A	#N/A	#N/A	#N/A	#N/A	#N/A	#N/A	#N/A	#N/A	#N/A	#N/A	#N/A	#N/A	#N/A	#N/A	#N/A	#N/A	#N/A	#N/A	#N/A	2.60212	#N/A	2.39486	2.5286	2.37298	2.35374	2.14612	2.33446	1.92588	2.46483	1.97342	2.04017	1.96641	1.94061	1.18539	2.3653	2.07979	#N/A	#N/A	#N/A	#N/A	#N/A	#N/A	#N/A	#N/A	#N/A	#N/A	#N/A	1.07663	18	ENSG00000106723	SPIN1	protein_coding	spindlin 1 [Source:HGNC Symbol;Acc:HGNC:11243]
CD46	#N/A	#N/A	#N/A	#N/A	#N/A	#N/A	#N/A	#N/A	#N/A	0.508291	#N/A	#N/A	#N/A	#N/A	#N/A	#N/A	#N/A	#N/A	#N/A	#N/A	#N/A	#N/A	#N/A	#N/A	#N/A	#N/A	#N/A	#N/A	#N/A	#N/A	#N/A	#N/A	#N/A	#N/A	0.849897	1.06039	1.28665	0.933585	0.947957	0.882109	0.853841	0.924403	0.689316	0.803036	0.892862	1.18276	0.76018	0.81545	0.810058	0.662253	1.01327	#N/A	#N/A	#N/A	#N/A	#N/A	#N/A	#N/A	#N/A	#N/A	#N/A	#N/A	#N/A	18	ENSG00000117335	CD46	protein_coding	CD46 molecule [Source:HGNC Symbol;Acc:HGNC:6953]
ATL1	#N/A	#N/A	#N/A	#N/A	#N/A	#N/A	#N/A	#N/A	#N/A	0.617558	#N/A	#N/A	#N/A	#N/A	#N/A	#N/A	#N/A	#N/A	#N/A	#N/A	#N/A	#N/A	#N/A	#N/A	#N/A	#N/A	#N/A	#N/A	0.270005	#N/A	#N/A	#N/A	#N/A	#N/A	1.96813	0.113545	2.98937	2.03043	2.12741	2.70056	2.45663	1.12294	1.78571	1.42083	1.24145	0.363404	1.7465	1.80049	#N/A	1.75051	2.24744	#N/A	#N/A	#N/A	#N/A	#N/A	#N/A	#N/A	#N/A	#N/A	#N/A	#N/A	#N/A	18	ENSG00000198513	ATL1	protein_coding	atlastin GTPase 1 [Source:HGNC Symbol;Acc:HGNC:11231]
PIK3CA	#N/A	#N/A	#N/A	#N/A	#N/A	#N/A	#N/A	#N/A	#N/A	0.47781	0.802374	#N/A	#N/A	#N/A	#N/A	#N/A	#N/A	#N/A	#N/A	#N/A	#N/A	#N/A	#N/A	#N/A	#N/A	#N/A	#N/A	#N/A	#N/A	#N/A	#N/A	#N/A	#N/A	#N/A	0.749355	#N/A	0.924682	0.815906	0.905927	0.818979	0.770448	0.868529	0.772349	0.723975	0.75062	1.11964	0.820778	0.914474	1.01941	0.791041	0.642602	#N/A	#N/A	#N/A	#N/A	#N/A	#N/A	#N/A	#N/A	#N/A	#N/A	#N/A	#N/A	18	ENSG00000121879	PIK3CA	protein_coding	phosphatidylinositol-4,5-bisphosphate 3-kinase catalytic subunit alpha [Source:HGNC Symbol;Acc:HGNC:8975]
BBS9	#N/A	#N/A	#N/A	#N/A	#N/A	#N/A	#N/A	#N/A	#N/A	0.418282	#N/A	#N/A	#N/A	#N/A	#N/A	#N/A	#N/A	#N/A	#N/A	#N/A	#N/A	#N/A	#N/A	#N/A	#N/A	#N/A	#N/A	#N/A	0.952079	#N/A	#N/A	#N/A	#N/A	#N/A	0.958906	1.70616	1.00805	1.09946	1.03069	1.05275	1.05379	1.04532	0.942428	0.969182	1.02369	1.07948	0.980292	0.967814	#N/A	1.02301	1.04255	#N/A	#N/A	#N/A	#N/A	#N/A	#N/A	#N/A	#N/A	#N/A	#N/A	#N/A	#N/A	18	ENSG00000122507	BBS9	protein_coding	Bardet-Biedl syndrome 9 [Source:HGNC Symbol;Acc:HGNC:30000]
HSD17B11	#N/A	#N/A	#N/A	#N/A	#N/A	#N/A	#N/A	#N/A	#N/A	0.805512	#N/A	#N/A	#N/A	#N/A	#N/A	#N/A	#N/A	#N/A	#N/A	#N/A	#N/A	#N/A	#N/A	#N/A	#N/A	#N/A	#N/A	#N/A	#N/A	#N/A	#N/A	#N/A	#N/A	#N/A	8.85316	0.191236	5.80121	9.29303	6.91282	6.76633	9.02833	5.3575	8.11466	5.94197	7.26866	4.42393	7.66447	7.702	0.951665	7.0536	6.40085	#N/A	#N/A	#N/A	#N/A	#N/A	#N/A	#N/A	#N/A	#N/A	#N/A	#N/A	#N/A	18	ENSG00000198189	HSD17B11	protein_coding	hydroxysteroid 17-beta dehydrogenase 11 [Source:HGNC Symbol;Acc:HGNC:22960]
ADAMTS6	#N/A	#N/A	#N/A	#N/A	#N/A	#N/A	#N/A	#N/A	#N/A	0.779294	#N/A	#N/A	#N/A	#N/A	#N/A	#N/A	#N/A	#N/A	#N/A	#N/A	#N/A	#N/A	#N/A	#N/A	#N/A	#N/A	#N/A	#N/A	#N/A	#N/A	#N/A	#N/A	#N/A	#N/A	4.98872	0.215651	4.31969	4.83549	4.29138	5.02702	5.43602	3.26585	5.56354	5.98696	4.30165	3.46876	5.15745	6.23569	#N/A	4.54041	5.19928	#N/A	#N/A	#N/A	#N/A	#N/A	#N/A	#N/A	#N/A	#N/A	#N/A	#N/A	0.150617	18	ENSG00000049192	ADAMTS6	protein_coding	ADAM metallopeptidase with thrombospondin type 1 motif 6 [Source:HGNC Symbol;Acc:HGNC:222]
MAP6	#N/A	#N/A	#N/A	#N/A	#N/A	#N/A	#N/A	#N/A	#N/A	0.050139	#N/A	#N/A	#N/A	#N/A	#N/A	#N/A	#N/A	#N/A	#N/A	#N/A	#N/A	#N/A	#N/A	#N/A	#N/A	#N/A	#N/A	0.128542	#N/A	#N/A	#N/A	#N/A	#N/A	#N/A	0.219969	0.0710989	0.228126	0.219329	0.242343	0.238141	2.28799	0.166226	1.40206	0.167891	0.214833	0.0872528	0.270601	0.336376	#N/A	0.251005	0.225617	#N/A	#N/A	#N/A	#N/A	#N/A	#N/A	#N/A	#N/A	#N/A	#N/A	#N/A	#N/A	18	ENSG00000171533	MAP6	protein_coding	microtubule associated protein 6 [Source:HGNC Symbol;Acc:HGNC:6868]
SPRYD3	#N/A	#N/A	#N/A	#N/A	#N/A	#N/A	#N/A	#N/A	#N/A	0.0439039	#N/A	#N/A	#N/A	#N/A	#N/A	#N/A	#N/A	#N/A	0.0752944	#N/A	#N/A	#N/A	#N/A	#N/A	#N/A	#N/A	#N/A	#N/A	#N/A	#N/A	#N/A	#N/A	#N/A	#N/A	0.151334	0.038566	0.197999	0.18848	0.163668	0.180078	0.806136	0.112925	0.60518	0.165521	0.146922	0.0942228	0.387997	0.223672	#N/A	0.305789	0.169138	#N/A	#N/A	#N/A	#N/A	#N/A	#N/A	#N/A	#N/A	#N/A	#N/A	#N/A	#N/A	18	ENSG00000167778	SPRYD3	protein_coding	SPRY domain containing 3 [Source:HGNC Symbol;Acc:HGNC:25920]
TMEM199	#N/A	#N/A	1.04342	0.412664	0.203435	0.201826	#N/A	#N/A	#N/A	0.634022	#N/A	0.0271117	0.218634	#N/A	#N/A	#N/A	#N/A	#N/A	#N/A	#N/A	#N/A	#N/A	0.146573	#N/A	#N/A	#N/A	#N/A	#N/A	#N/A	#N/A	#N/A	0.0529156	#N/A	#N/A	#N/A	#N/A	1.4396	0.941933	1.11061	0.941281	#N/A	#N/A	#N/A	1.14617	#N/A	#N/A	0.953507	1.11213	#N/A	#N/A	1.15242	#N/A	#N/A	#N/A	0.0779926	#N/A	#N/A	#N/A	#N/A	#N/A	#N/A	#N/A	#N/A	18	ENSG00000244045	TMEM199	protein_coding	transmembrane protein 199 [Source:HGNC Symbol;Acc:HGNC:18085]
ZNF83	#N/A	#N/A	#N/A	#N/A	#N/A	#N/A	#N/A	#N/A	#N/A	0.555355	#N/A	#N/A	#N/A	#N/A	#N/A	#N/A	#N/A	#N/A	#N/A	#N/A	#N/A	#N/A	#N/A	#N/A	#N/A	#N/A	#N/A	#N/A	#N/A	#N/A	#N/A	#N/A	#N/A	#N/A	4.02569	3.02579	3.69756	4.64678	3.39749	4.34369	5.09528	4.18934	3.09658	3.30164	2.78999	2.99292	2.40305	3.13205	1.02509	2.28797	4.29256	#N/A	#N/A	#N/A	#N/A	#N/A	#N/A	#N/A	#N/A	#N/A	#N/A	#N/A	#N/A	18	ENSG00000167766	ZNF83	protein_coding	zinc finger protein 83 [Source:HGNC Symbol;Acc:HGNC:13158]
CHIC1	#N/A	#N/A	#N/A	#N/A	#N/A	#N/A	#N/A	#N/A	#N/A	0.654369	#N/A	#N/A	#N/A	#N/A	#N/A	#N/A	#N/A	#N/A	#N/A	#N/A	#N/A	#N/A	#N/A	#N/A	#N/A	#N/A	0.852177	1.02838	1.61338	#N/A	#N/A	#N/A	#N/A	#N/A	1.07488	#N/A	1.52235	1.50251	1.96512	1.32059	1.20434	#N/A	1.75552	1.90205	1.74652	#N/A	1.24382	1.24781	1.41341	2.03827	0.896043	#N/A	#N/A	#N/A	#N/A	#N/A	#N/A	#N/A	#N/A	#N/A	#N/A	#N/A	#N/A	18	ENSG00000204116	CHIC1	protein_coding	cysteine rich hydrophobic domain 1 [Source:HGNC Symbol;Acc:HGNC:1934]
RGS22	#N/A	#N/A	0.116982	#N/A	0.0853541	#N/A	#N/A	#N/A	#N/A	0.0156078	#N/A	#N/A	#N/A	#N/A	#N/A	#N/A	#N/A	#N/A	#N/A	#N/A	#N/A	#N/A	#N/A	#N/A	#N/A	#N/A	0.108448	#N/A	#N/A	#N/A	#N/A	#N/A	#N/A	#N/A	0.0855622	#N/A	0.118708	0.0810017	0.132306	0.0854518	3.03151	0.0946461	1.95592	0.0720052	0.092438	#N/A	0.381604	0.0707813	#N/A	0.0861012	0.110512	#N/A	#N/A	#N/A	#N/A	#N/A	#N/A	#N/A	#N/A	#N/A	#N/A	#N/A	#N/A	18	ENSG00000132554	RGS22	protein_coding	regulator of G protein signaling 22 [Source:HGNC Symbol;Acc:HGNC:24499]
ENO4	#N/A	#N/A	0.0854172	#N/A	#N/A	0.0954657	#N/A	#N/A	#N/A	0.00852105	#N/A	#N/A	#N/A	#N/A	#N/A	#N/A	#N/A	#N/A	#N/A	#N/A	#N/A	#N/A	#N/A	#N/A	#N/A	#N/A	#N/A	#N/A	#N/A	#N/A	#N/A	#N/A	#N/A	#N/A	0.0908771	#N/A	0.0409165	0.0805625	0.0685173	0.086901	0.210973	0.0900804	0.270863	0.0865083	0.071167	0.0635681	0.0534756	0.0949248	#N/A	0.0619716	0.0957137	#N/A	#N/A	#N/A	#N/A	#N/A	#N/A	#N/A	#N/A	#N/A	#N/A	#N/A	#N/A	18	ENSG00000188316	ENO4	protein_coding	enolase 4 [Source:HGNC Symbol;Acc:HGNC:31670]
C5orf64	#N/A	#N/A	0.0524205	#N/A	0.0796625	#N/A	#N/A	#N/A	#N/A	0.0245115	#N/A	#N/A	#N/A	#N/A	#N/A	0.0757164	#N/A	#N/A	#N/A	#N/A	#N/A	#N/A	#N/A	#N/A	#N/A	#N/A	#N/A	#N/A	#N/A	#N/A	#N/A	#N/A	#N/A	#N/A	0.120403	#N/A	#N/A	0.068258	0.119485	0.128878	0.182222	0.105146	0.203869	0.114245	0.0626242	0.0629932	0.111091	0.0800729	#N/A	0.0982131	0.115871	#N/A	#N/A	#N/A	#N/A	#N/A	#N/A	#N/A	#N/A	#N/A	#N/A	#N/A	#N/A	18	ENSG00000178722	C5orf64	lncRNA	chromosome 5 putative open reading frame 64 [Source:HGNC Symbol;Acc:HGNC:26744]
LINC02082	#N/A	#N/A	#N/A	#N/A	#N/A	#N/A	#N/A	#N/A	#N/A	0.00882957	#N/A	#N/A	#N/A	#N/A	#N/A	#N/A	#N/A	#N/A	#N/A	#N/A	#N/A	#N/A	#N/A	#N/A	#N/A	#N/A	0.0250501	#N/A	#N/A	#N/A	#N/A	#N/A	#N/A	#N/A	0.0433518	#N/A	0.0285951	0.02999	0.034725	0.0444247	0.032578	0.0308908	0.0268317	0.0365829	0.0329431	#N/A	0.0204372	0.043946	#N/A	0.0340782	0.0310271	0.0220984	0.00717216	#N/A	#N/A	#N/A	#N/A	#N/A	#N/A	#N/A	#N/A	#N/A	#N/A	18	ENSG00000242268	LINC02082	lncRNA	long intergenic non-protein coding RNA 2082 [Source:HGNC Symbol;Acc:HGNC:52931]
HSP90AA1	#N/A	#N/A	#N/A	#N/A	#N/A	#N/A	#N/A	#N/A	#N/A	#N/A	0.23281	#N/A	#N/A	#N/A	#N/A	#N/A	#N/A	#N/A	#N/A	#N/A	#N/A	#N/A	#N/A	#N/A	#N/A	#N/A	#N/A	0.561898	#N/A	#N/A	#N/A	#N/A	#N/A	#N/A	4.03488	0.174317	3.50333	4.29095	2.11503	2.41881	4.3385	1.87216	4.06491	2.64906	2.96441	2.48173	3.41879	3.90037	#N/A	3.2259	3.24391	#N/A	#N/A	#N/A	#N/A	#N/A	#N/A	#N/A	#N/A	#N/A	#N/A	#N/A	#N/A	18	ENSG00000080824	HSP90AA1	protein_coding	heat shock protein 90 alpha family class A member 1 [Source:HGNC Symbol;Acc:HGNC:5253]
KDELR2	#N/A	#N/A	#N/A	#N/A	#N/A	#N/A	#N/A	#N/A	#N/A	#N/A	0.0649617	#N/A	#N/A	#N/A	#N/A	#N/A	#N/A	#N/A	#N/A	#N/A	#N/A	#N/A	#N/A	#N/A	#N/A	#N/A	#N/A	#N/A	0.136732	#N/A	#N/A	#N/A	#N/A	#N/A	1.70907	0.0417232	0.921378	0.804898	2.66873	1.24599	2.81528	0.830224	3.08692	1.15515	0.172246	0.145453	1.46526	1.81263	#N/A	2.63008	1.91095	#N/A	#N/A	#N/A	#N/A	#N/A	#N/A	#N/A	#N/A	#N/A	#N/A	#N/A	#N/A	18	ENSG00000136240	KDELR2	protein_coding	KDEL endoplasmic reticulum protein retention receptor 2 [Source:HGNC Symbol;Acc:HGNC:6305]
AGPAT2	#N/A	#N/A	#N/A	#N/A	#N/A	0.158997	#N/A	#N/A	#N/A	#N/A	0.0784979	#N/A	#N/A	0.613253	#N/A	#N/A	#N/A	0.151955	#N/A	0.106627	#N/A	#N/A	#N/A	#N/A	#N/A	#N/A	#N/A	#N/A	#N/A	#N/A	0.31293	#N/A	#N/A	#N/A	0.866379	#N/A	1.2668	1.05457	1.57407	0.70162	#N/A	#N/A	1.92801	1.05495	0.829249	#N/A	1.6165	1.14796	#N/A	2.09802	#N/A	#N/A	#N/A	#N/A	#N/A	#N/A	#N/A	#N/A	#N/A	#N/A	#N/A	#N/A	0.111274	18	ENSG00000169692	AGPAT2	protein_coding	1-acylglycerol-3-phosphate O-acyltransferase 2 [Source:HGNC Symbol;Acc:HGNC:325]
DYNC1I2	#N/A	#N/A	#N/A	#N/A	#N/A	#N/A	#N/A	#N/A	#N/A	#N/A	0.996825	#N/A	#N/A	#N/A	#N/A	#N/A	#N/A	#N/A	#N/A	#N/A	#N/A	#N/A	#N/A	#N/A	#N/A	#N/A	#N/A	#N/A	#N/A	#N/A	#N/A	#N/A	#N/A	#N/A	0.613788	1.20768	1.0686	0.637213	0.643983	0.599799	0.595564	0.693138	0.456644	0.551157	0.592057	0.740272	0.546461	0.59929	#N/A	0.457395	0.514353	#N/A	#N/A	#N/A	#N/A	#N/A	#N/A	#N/A	#N/A	#N/A	#N/A	#N/A	1.09973	18	ENSG00000077380	DYNC1I2	protein_coding	dynein cytoplasmic 1 intermediate chain 2 [Source:HGNC Symbol;Acc:HGNC:2964]
EBNA1BP2	#N/A	#N/A	#N/A	#N/A	#N/A	#N/A	0.0282858	#N/A	#N/A	#N/A	0.0202131	#N/A	#N/A	#N/A	#N/A	#N/A	0.0189759	#N/A	#N/A	#N/A	#N/A	#N/A	#N/A	#N/A	#N/A	#N/A	#N/A	0.0411677	#N/A	#N/A	#N/A	#N/A	#N/A	#N/A	0.0365336	#N/A	0.0501597	0.0341026	0.0583971	0.0185765	0.099747	#N/A	0.0474826	0.0446214	0.0501605	#N/A	0.0212143	0.0385842	#N/A	0.0335477	0.0124348	#N/A	#N/A	#N/A	#N/A	#N/A	#N/A	#N/A	#N/A	#N/A	#N/A	0.0444875	#N/A	18	ENSG00000117395	EBNA1BP2	protein_coding	EBNA1 binding protein 2 [Source:HGNC Symbol;Acc:HGNC:15531]
KIAA1109	#N/A	#N/A	#N/A	#N/A	#N/A	#N/A	#N/A	#N/A	#N/A	#N/A	0.765828	#N/A	#N/A	#N/A	#N/A	#N/A	#N/A	#N/A	#N/A	#N/A	#N/A	#N/A	#N/A	#N/A	#N/A	#N/A	#N/A	#N/A	#N/A	#N/A	#N/A	#N/A	#N/A	#N/A	0.639173	0.828363	0.937435	0.654459	0.969022	0.756538	0.600512	0.677976	0.552489	0.554723	0.599598	0.724276	0.575479	0.673626	0.719007	0.62304	0.651375	#N/A	#N/A	#N/A	#N/A	#N/A	#N/A	#N/A	#N/A	#N/A	#N/A	#N/A	#N/A	18	ENSG00000138688	KIAA1109	protein_coding	KIAA1109 [Source:HGNC Symbol;Acc:HGNC:26953]
ZNF662	#N/A	#N/A	#N/A	#N/A	#N/A	#N/A	#N/A	#N/A	#N/A	#N/A	0.163775	#N/A	#N/A	#N/A	#N/A	#N/A	#N/A	#N/A	#N/A	#N/A	#N/A	#N/A	#N/A	#N/A	#N/A	#N/A	0.748647	0.569582	0.598541	#N/A	#N/A	#N/A	#N/A	#N/A	1.12351	#N/A	#N/A	1.39432	1.58909	1.66805	1.2969	1.28275	1.54916	1.73017	1.44179	1.05321	1.32328	1.32232	#N/A	1.48433	1.61309	#N/A	#N/A	#N/A	#N/A	#N/A	#N/A	#N/A	#N/A	#N/A	#N/A	#N/A	#N/A	18	ENSG00000182983	ZNF662	protein_coding	zinc finger protein 662 [Source:HGNC Symbol;Acc:HGNC:31930]
RND3	#N/A	#N/A	#N/A	#N/A	0.149229	#N/A	#N/A	#N/A	#N/A	#N/A	0.0678101	#N/A	#N/A	#N/A	#N/A	#N/A	#N/A	#N/A	#N/A	#N/A	#N/A	#N/A	#N/A	#N/A	#N/A	#N/A	#N/A	#N/A	0.153462	#N/A	#N/A	#N/A	#N/A	#N/A	0.886	#N/A	1.21267	0.814084	2.52905	0.450097	5.24169	0.240368	2.51428	1.36024	0.48911	0.0968985	#N/A	1.8409	#N/A	1.25318	2.61807	#N/A	#N/A	#N/A	#N/A	#N/A	#N/A	#N/A	#N/A	#N/A	#N/A	0.115702	#N/A	18	ENSG00000115963	RND3	protein_coding	Rho family GTPase 3 [Source:HGNC Symbol;Acc:HGNC:671]
CRTAP	#N/A	#N/A	0.639266	#N/A	0.191625	#N/A	#N/A	#N/A	#N/A	#N/A	#N/A	0.0201799	#N/A	#N/A	#N/A	#N/A	#N/A	#N/A	#N/A	#N/A	#N/A	#N/A	#N/A	#N/A	#N/A	#N/A	#N/A	#N/A	#N/A	#N/A	#N/A	#N/A	#N/A	#N/A	1.78866	#N/A	2.29156	2.3447	2.84062	2.92507	2.71632	0.62534	1.54101	1.16741	0.744773	0.180179	0.980071	1.40627	#N/A	1.42834	2.45236	#N/A	#N/A	#N/A	#N/A	#N/A	#N/A	#N/A	#N/A	#N/A	#N/A	#N/A	#N/A	18	ENSG00000170275	CRTAP	protein_coding	cartilage associated protein [Source:HGNC Symbol;Acc:HGNC:2379]
HSPB1	#N/A	#N/A	0.170178	#N/A	0.0888498	#N/A	#N/A	#N/A	#N/A	#N/A	#N/A	#N/A	0.0361321	0.161378	0.110971	0.0941717	0.0416594	0.100481	0.0466591	#N/A	0.0568497	#N/A	#N/A	#N/A	0.0431699	#N/A	0.13902	0.0903308	0.127618	#N/A	0.0673752	#N/A	0.0464435	#N/A	#N/A	#N/A	#N/A	#N/A	#N/A	#N/A	#N/A	#N/A	#N/A	#N/A	#N/A	#N/A	#N/A	#N/A	#N/A	#N/A	#N/A	0.093355	#N/A	#N/A	#N/A	#N/A	#N/A	#N/A	#N/A	#N/A	#N/A	0.100203	#N/A	18	ENSG00000106211	HSPB1	protein_coding	heat shock protein family B (small) member 1 [Source:HGNC Symbol;Acc:HGNC:5246]
SPRYD4	#N/A	#N/A	#N/A	#N/A	0.103659	#N/A	#N/A	#N/A	#N/A	#N/A	#N/A	#N/A	0.0380577	#N/A	#N/A	#N/A	#N/A	#N/A	#N/A	#N/A	#N/A	#N/A	#N/A	#N/A	#N/A	0.026559	#N/A	#N/A	#N/A	#N/A	#N/A	#N/A	#N/A	#N/A	0.369148	#N/A	0.522061	0.602232	0.355194	0.326714	1.45592	#N/A	#N/A	0.112695	0.081586	0.0658067	0.285848	0.196251	#N/A	0.257037	0.719987	#N/A	#N/A	#N/A	#N/A	0.0160273	#N/A	#N/A	#N/A	#N/A	#N/A	#N/A	0.0916712	18	ENSG00000176422	SPRYD4	protein_coding	SPRY domain containing 4 [Source:HGNC Symbol;Acc:HGNC:27468]
#286882	#N/A	#N/A	#N/A	0.0876061	#N/A	#N/A	#N/A	#N/A	#N/A	#N/A	#N/A	#N/A	0.0433675	#N/A	#N/A	#N/A	#N/A	#N/A	#N/A	#N/A	#N/A	#N/A	#N/A	#N/A	#N/A	#N/A	#N/A	#N/A	0.137582	#N/A	#N/A	#N/A	#N/A	#N/A	0.486305	#N/A	0.172318	0.402118	1.18903	0.41585	2.14793	0.0942166	1.84847	0.123004	0.145086	0.0710428	1.40654	1.1626	#N/A	0.44442	0.8039	#N/A	#N/A	#N/A	#N/A	#N/A	#N/A	#N/A	#N/A	#N/A	#N/A	#N/A	#N/A	18	ENSG00000286882		lncRNA	novel transcript, antisense to FER
TMEM70	#N/A	#N/A	0.151471	0.0745576	0.125322	#N/A	0.0775412	#N/A	#N/A	#N/A	#N/A	#N/A	#N/A	0.100989	0.0672024	0.0704084	0.0462446	0.108604	#N/A	#N/A	#N/A	#N/A	#N/A	#N/A	0.0502983	#N/A	#N/A	#N/A	0.131991	#N/A	0.0839343	#N/A	0.0578563	#N/A	#N/A	#N/A	#N/A	#N/A	#N/A	#N/A	#N/A	#N/A	#N/A	#N/A	#N/A	#N/A	#N/A	#N/A	#N/A	#N/A	#N/A	0.0921396	0.0201687	#N/A	0.0575984	#N/A	#N/A	#N/A	0.0308025	#N/A	#N/A	0.101739	#N/A	18	ENSG00000175606	TMEM70	protein_coding	transmembrane protein 70 [Source:HGNC Symbol;Acc:HGNC:26050]
VCP	#N/A	#N/A	1.38072	#N/A	1.31395	1.17469	1.2454	#N/A	#N/A	#N/A	#N/A	#N/A	#N/A	1.74428	1.48393	1.45635	#N/A	#N/A	#N/A	0.77773	1.22732	#N/A	#N/A	#N/A	#N/A	#N/A	0.849901	#N/A	1.43393	#N/A	#N/A	#N/A	#N/A	#N/A	#N/A	#N/A	#N/A	#N/A	#N/A	#N/A	#N/A	#N/A	#N/A	#N/A	#N/A	#N/A	#N/A	#N/A	#N/A	#N/A	#N/A	2.37783	1.50868	1.1177	2.3629	#N/A	0.523403	0.742953	0.64847	#N/A	#N/A	#N/A	#N/A	18	ENSG00000165280	VCP	protein_coding	valosin containing protein [Source:HGNC Symbol;Acc:HGNC:12666]
#235070	#N/A	#N/A	0.0901431	0.103246	#N/A	#N/A	0.0646394	#N/A	#N/A	#N/A	#N/A	#N/A	#N/A	0.149222	0.0915265	0.0665707	#N/A	0.0821669	#N/A	#N/A	#N/A	#N/A	#N/A	#N/A	0.042164	#N/A	0.112116	0.104696	0.124281	#N/A	0.0335975	#N/A	#N/A	#N/A	#N/A	#N/A	#N/A	#N/A	#N/A	#N/A	#N/A	#N/A	#N/A	#N/A	#N/A	#N/A	#N/A	#N/A	#N/A	#N/A	#N/A	0.0779998	0.0345791	0.0277058	0.0477777	#N/A	#N/A	0.0460481	0.0255013	#N/A	#N/A	#N/A	#N/A	18	ENSG00000235070		lncRNA	novel transcript
MOXD1	#N/A	#N/A	0.063909	#N/A	#N/A	#N/A	#N/A	#N/A	#N/A	#N/A	#N/A	#N/A	#N/A	#N/A	#N/A	#N/A	#N/A	#N/A	#N/A	#N/A	#N/A	#N/A	#N/A	#N/A	#N/A	#N/A	#N/A	#N/A	0.0774083	#N/A	#N/A	#N/A	#N/A	#N/A	0.14814	0.0397286	0.131673	0.129072	0.116319	0.13493	0.12	0.100653	0.130539	0.087974	0.0979342	0.0664504	0.118063	0.147824	#N/A	0.130204	0.133289	#N/A	#N/A	#N/A	#N/A	#N/A	#N/A	#N/A	#N/A	#N/A	#N/A	#N/A	#N/A	18	ENSG00000079931	MOXD1	protein_coding	monooxygenase DBH like 1 [Source:HGNC Symbol;Acc:HGNC:21063]
ELOVL6	#N/A	#N/A	1.35291	#N/A	1.09329	#N/A	0.614175	#N/A	#N/A	#N/A	#N/A	#N/A	#N/A	#N/A	#N/A	#N/A	#N/A	#N/A	#N/A	#N/A	#N/A	#N/A	#N/A	#N/A	#N/A	#N/A	#N/A	#N/A	0.935924	#N/A	#N/A	#N/A	#N/A	#N/A	#N/A	0.249733	1.08308	1.11249	1.42692	1.1436	0.997457	#N/A	1.36952	1.11358	1.40811	1.02861	0.954214	1.24909	#N/A	1.5644	0.975225	#N/A	#N/A	#N/A	#N/A	#N/A	#N/A	#N/A	#N/A	#N/A	#N/A	#N/A	#N/A	18	ENSG00000170522	ELOVL6	protein_coding	ELOVL fatty acid elongase 6 [Source:HGNC Symbol;Acc:HGNC:15829]
LINC01483	#N/A	#N/A	0.0574292	#N/A	0.137583	0.153835	#N/A	#N/A	#N/A	#N/A	#N/A	#N/A	#N/A	0.137638	0.0959127	0.113728	0.0584761	0.108623	#N/A	#N/A	0.0643672	0.0790475	#N/A	#N/A	0.0494961	#N/A	0.10323	0.102225	#N/A	#N/A	0.0726083	#N/A	#N/A	0.0360747	#N/A	#N/A	#N/A	#N/A	#N/A	#N/A	#N/A	#N/A	#N/A	#N/A	#N/A	#N/A	#N/A	#N/A	#N/A	#N/A	#N/A	0.0818003	0.0227747	0.0349692	#N/A	#N/A	#N/A	#N/A	#N/A	#N/A	#N/A	#N/A	#N/A	18	ENSG00000227517	LINC01483	lncRNA	long intergenic non-protein coding RNA 1483 [Source:HGNC Symbol;Acc:HGNC:51130]
CEBPB-AS1	#N/A	#N/A	0.151302	#N/A	#N/A	#N/A	#N/A	#N/A	#N/A	#N/A	#N/A	#N/A	#N/A	#N/A	0.0627643	#N/A	#N/A	0.0720858	#N/A	#N/A	#N/A	#N/A	#N/A	#N/A	0.049863	0.0283973	0.131838	0.12586	#N/A	#N/A	#N/A	#N/A	#N/A	#N/A	0.635848	#N/A	0.683242	0.89973	0.971543	0.864233	1.41061	0.326169	0.766677	#N/A	0.147148	0.0559494	#N/A	0.839961	#N/A	#N/A	#N/A	#N/A	#N/A	#N/A	#N/A	#N/A	#N/A	#N/A	#N/A	#N/A	#N/A	#N/A	#N/A	18	ENSG00000277449	CEBPB-AS1	lncRNA	CEBPB antisense RNA 1 [Source:HGNC Symbol;Acc:HGNC:51226]
SLC22A25	#N/A	#N/A	0.0650527	0.0613763	#N/A	#N/A	#N/A	#N/A	#N/A	#N/A	#N/A	#N/A	#N/A	0.037123	#N/A	#N/A	#N/A	#N/A	#N/A	#N/A	#N/A	#N/A	#N/A	#N/A	#N/A	#N/A	#N/A	#N/A	#N/A	#N/A	0.0368772	#N/A	#N/A	#N/A	0.0884797	#N/A	0.0645843	0.0699243	0.0333641	0.0709555	0.255311	0.064817	0.225397	0.0924618	0.0880509	#N/A	0.0747152	0.0608562	#N/A	0.0823282	0.0928561	#N/A	#N/A	#N/A	#N/A	#N/A	#N/A	#N/A	#N/A	#N/A	#N/A	#N/A	#N/A	18	ENSG00000196600	SLC22A25	protein_coding	solute carrier family 22 member 25 [Source:HGNC Symbol;Acc:HGNC:32935]
RAN	#N/A	#N/A	0.0559727	#N/A	#N/A	#N/A	#N/A	#N/A	#N/A	#N/A	#N/A	#N/A	#N/A	#N/A	#N/A	#N/A	#N/A	0.0598055	#N/A	#N/A	#N/A	#N/A	#N/A	#N/A	#N/A	#N/A	#N/A	#N/A	#N/A	#N/A	#N/A	#N/A	#N/A	#N/A	0.115604	#N/A	0.100654	0.117634	0.0957583	0.108219	0.125252	0.0871561	0.105335	0.0993573	0.0910419	0.0507885	0.121721	0.114967	0.0495915	0.114662	0.112392	#N/A	#N/A	#N/A	#N/A	#N/A	#N/A	#N/A	#N/A	#N/A	#N/A	#N/A	#N/A	18	ENSG00000132341	RAN	protein_coding	RAN, member RAS oncogene family [Source:HGNC Symbol;Acc:HGNC:9846]
#232855	#N/A	#N/A	1.08944	1.10586	1.5253	1.02418	#N/A	#N/A	#N/A	#N/A	#N/A	#N/A	#N/A	0.746832	0.695324	1.0913	#N/A	#N/A	#N/A	#N/A	0.588547	#N/A	#N/A	#N/A	#N/A	#N/A	0.981809	1.20364	3.42604	#N/A	#N/A	#N/A	#N/A	#N/A	#N/A	#N/A	#N/A	#N/A	#N/A	#N/A	#N/A	#N/A	#N/A	#N/A	#N/A	#N/A	#N/A	#N/A	#N/A	#N/A	#N/A	1.53368	0.951296	#N/A	0.603891	0.336356	0.330237	0.780074	0.362229	#N/A	#N/A	#N/A	#N/A	18	ENSG00000232855		lncRNA	novel transcript
DNAAF11	#N/A	#N/A	0.855412	#N/A	#N/A	#N/A	0.0669784	#N/A	#N/A	#N/A	#N/A	#N/A	#N/A	#N/A	#N/A	#N/A	#N/A	#N/A	#N/A	#N/A	#N/A	#N/A	#N/A	#N/A	#N/A	0.0236111	#N/A	#N/A	#N/A	#N/A	#N/A	#N/A	#N/A	#N/A	2.21814	#N/A	0.427468	0.552001	0.437679	0.504603	4.47115	0.168539	3.89567	0.15364	0.149043	0.0908992	2.96027	1.12785	#N/A	2.25637	0.416471	#N/A	#N/A	#N/A	#N/A	#N/A	#N/A	#N/A	#N/A	#N/A	#N/A	#N/A	#N/A	18	ENSG00000129295	DNAAF11	protein_coding	dynein axonemal assembly factor 11 [Source:HGNC Symbol;Acc:HGNC:16725]
NTM	#N/A	#N/A	0.265658	#N/A	0.0893322	0.0853183	#N/A	#N/A	#N/A	#N/A	#N/A	#N/A	#N/A	#N/A	#N/A	#N/A	#N/A	#N/A	#N/A	#N/A	#N/A	#N/A	#N/A	#N/A	#N/A	#N/A	#N/A	#N/A	#N/A	#N/A	#N/A	#N/A	#N/A	#N/A	0.307875	#N/A	0.873667	0.216146	1.56025	1.55087	3.70647	0.118186	2.43595	0.312525	0.170552	0.0651587	1.38617	0.580423	#N/A	0.706375	0.677727	#N/A	#N/A	#N/A	#N/A	#N/A	#N/A	#N/A	#N/A	#N/A	#N/A	#N/A	#N/A	18	ENSG00000182667	NTM	protein_coding	neurotrimin [Source:HGNC Symbol;Acc:HGNC:17941]
SGPL1	#N/A	#N/A	0.749301	#N/A	0.735666	#N/A	#N/A	#N/A	#N/A	#N/A	#N/A	#N/A	#N/A	#N/A	#N/A	#N/A	#N/A	#N/A	#N/A	#N/A	#N/A	#N/A	#N/A	#N/A	#N/A	#N/A	#N/A	#N/A	#N/A	0.162297	#N/A	#N/A	#N/A	#N/A	0.840834	#N/A	0.843156	1.04059	1.10172	#N/A	0.909815	0.946222	0.966691	1.27594	1.11041	0.695877	0.914978	0.865442	#N/A	1.0274	1.01769	#N/A	#N/A	#N/A	#N/A	#N/A	0.222116	#N/A	#N/A	#N/A	#N/A	#N/A	#N/A	18	ENSG00000166224	SGPL1	protein_coding	sphingosine-1-phosphate lyase 1 [Source:HGNC Symbol;Acc:HGNC:10817]
LINC02691	#N/A	#N/A	#N/A	0.081251	#N/A	#N/A	#N/A	#N/A	#N/A	#N/A	#N/A	#N/A	#N/A	#N/A	#N/A	#N/A	#N/A	#N/A	#N/A	#N/A	#N/A	#N/A	#N/A	#N/A	#N/A	0.021093	#N/A	#N/A	#N/A	#N/A	0.0477962	#N/A	#N/A	#N/A	0.0977198	0.0231249	0.0735917	0.0830942	0.123127	0.128799	0.319298	0.107019	0.315761	#N/A	0.115677	#N/A	0.14375	0.12829	#N/A	0.0985785	0.0695297	#N/A	#N/A	0.021368	#N/A	#N/A	#N/A	#N/A	#N/A	#N/A	#N/A	#N/A	#N/A	18	ENSG00000258913	LINC02691	lncRNA	long intergenic non-protein coding RNA 2691 [Source:HGNC Symbol;Acc:HGNC:20358]
#259035	#N/A	#N/A	#N/A	0.0428229	#N/A	#N/A	#N/A	#N/A	#N/A	#N/A	#N/A	#N/A	#N/A	#N/A	#N/A	#N/A	0.0177943	#N/A	#N/A	#N/A	#N/A	#N/A	#N/A	#N/A	#N/A	#N/A	#N/A	#N/A	0.0477409	#N/A	#N/A	#N/A	0.022462	#N/A	0.0237166	#N/A	#N/A	0.00587495	0.0389817	0.0216357	0.0385868	0.0491223	0.126124	#N/A	0.0419397	0.0223307	0.0277977	0.0363954	#N/A	0.00951137	0.0412796	#N/A	0.0146531	#N/A	#N/A	#N/A	#N/A	#N/A	#N/A	#N/A	#N/A	#N/A	#N/A	18	ENSG00000259035		lncRNA	novel transcript
NDUFS7	#N/A	#N/A	#N/A	0.111963	#N/A	0.148344	#N/A	#N/A	#N/A	#N/A	#N/A	#N/A	#N/A	0.198156	0.118533	0.12232	0.0565562	0.117985	0.0640654	#N/A	0.0641535	#N/A	#N/A	#N/A	0.0419606	#N/A	0.164437	0.123862	0.145589	#N/A	#N/A	#N/A	#N/A	#N/A	#N/A	#N/A	#N/A	#N/A	#N/A	#N/A	#N/A	#N/A	#N/A	#N/A	#N/A	#N/A	#N/A	#N/A	#N/A	#N/A	#N/A	0.0963751	0.0429632	0.0333608	#N/A	#N/A	#N/A	0.0528077	#N/A	#N/A	#N/A	0.129207	#N/A	18	ENSG00000115286	NDUFS7	protein_coding	NADH:ubiquinone oxidoreductase core subunit S7 [Source:HGNC Symbol;Acc:HGNC:7714]
#286121	#N/A	#N/A	#N/A	0.0598498	#N/A	#N/A	#N/A	#N/A	#N/A	#N/A	#N/A	#N/A	#N/A	0.075495	#N/A	#N/A	#N/A	0.0560104	#N/A	#N/A	#N/A	#N/A	#N/A	#N/A	#N/A	#N/A	#N/A	#N/A	#N/A	#N/A	#N/A	#N/A	#N/A	#N/A	0.0779621	#N/A	0.0526485	0.081479	0.0622634	0.0791156	0.0650207	0.0811241	0.102659	0.0946076	0.067648	0.0479361	0.063776	0.0539161	#N/A	0.0643485	0.0957925	#N/A	#N/A	#N/A	#N/A	#N/A	#N/A	#N/A	#N/A	#N/A	#N/A	#N/A	#N/A	18	ENSG00000286121		lncRNA	novel transcript
P3H2	#N/A	#N/A	#N/A	0.116789	#N/A	#N/A	#N/A	#N/A	#N/A	#N/A	#N/A	#N/A	#N/A	#N/A	0.229571	#N/A	#N/A	0.106254	0.0962997	0.0889205	#N/A	#N/A	#N/A	0.052449	#N/A	#N/A	#N/A	#N/A	#N/A	#N/A	#N/A	#N/A	#N/A	#N/A	#N/A	#N/A	#N/A	1.11773	2.19507	1.72317	0.839682	#N/A	3.17569	0.940796	0.382872	#N/A	2.95703	0.924823	#N/A	2.06368	1.13339	#N/A	#N/A	#N/A	#N/A	#N/A	#N/A	#N/A	#N/A	#N/A	#N/A	0.101538	#N/A	18	ENSG00000090530	P3H2	protein_coding	prolyl 3-hydroxylase 2 [Source:HGNC Symbol;Acc:HGNC:19317]
GBA2	#N/A	#N/A	#N/A	0.69806	#N/A	#N/A	#N/A	#N/A	#N/A	#N/A	#N/A	#N/A	#N/A	1.05507	0.660395	0.895548	#N/A	1.05997	#N/A	1.09811	1.48541	0.969434	#N/A	1.63673	#N/A	#N/A	0.89163	0.896699	#N/A	#N/A	#N/A	0.880777	#N/A	#N/A	#N/A	#N/A	#N/A	#N/A	#N/A	#N/A	#N/A	#N/A	#N/A	#N/A	#N/A	#N/A	#N/A	#N/A	#N/A	#N/A	#N/A	0.817341	#N/A	1.20628	1.01123	0.742526	#N/A	1.88705	#N/A	#N/A	#N/A	1.26368	#N/A	18	ENSG00000070610	GBA2	protein_coding	glucosylceramidase beta 2 [Source:HGNC Symbol;Acc:HGNC:18986]
MT-ND3	#N/A	#N/A	#N/A	#N/A	1.09601	1.17053	1.08764	#N/A	#N/A	#N/A	#N/A	#N/A	#N/A	#N/A	#N/A	#N/A	#N/A	#N/A	#N/A	#N/A	#N/A	#N/A	#N/A	#N/A	#N/A	#N/A	#N/A	#N/A	#N/A	#N/A	#N/A	#N/A	#N/A	#N/A	1.97056	0.226191	#N/A	1.73476	#N/A	#N/A	1.57559	2.38972	1.92926	1.08684	1.3556	1.07655	1.69249	1.69209	#N/A	1.48909	1.19883	#N/A	#N/A	#N/A	1.41873	#N/A	1.20224	#N/A	#N/A	#N/A	#N/A	#N/A	#N/A	18	ENSG00000198840	MT-ND3	protein_coding	mitochondrially encoded NADH:ubiquinone oxidoreductase core subunit 3 [Source:HGNC Symbol;Acc:HGNC:7458]
RTKN	#N/A	#N/A	#N/A	#N/A	0.399004	0.337583	0.218634	#N/A	#N/A	#N/A	#N/A	#N/A	#N/A	#N/A	#N/A	#N/A	#N/A	#N/A	#N/A	#N/A	#N/A	#N/A	#N/A	#N/A	#N/A	#N/A	#N/A	#N/A	0.337924	#N/A	#N/A	#N/A	#N/A	#N/A	1.16467	#N/A	1.42249	1.30296	1.24729	1.13286	1.21336	#N/A	1.13495	1.06285	1.27667	#N/A	#N/A	1.16383	0.271473	1.07959	1.20863	#N/A	#N/A	#N/A	#N/A	#N/A	#N/A	#N/A	#N/A	#N/A	#N/A	0.192534	#N/A	18	ENSG00000114993	RTKN	protein_coding	rhotekin [Source:HGNC Symbol;Acc:HGNC:10466]
RFX2	#N/A	#N/A	#N/A	#N/A	#N/A	1.15365	#N/A	#N/A	#N/A	#N/A	#N/A	#N/A	#N/A	#N/A	#N/A	#N/A	#N/A	#N/A	#N/A	#N/A	#N/A	#N/A	#N/A	#N/A	#N/A	#N/A	#N/A	#N/A	#N/A	#N/A	#N/A	#N/A	#N/A	#N/A	2.04276	0.431973	1.88247	1.96891	1.95568	1.68133	2.00648	1.63019	2.0764	1.91109	2.06605	2.80576	2.0237	2.28904	0.726868	2.32159	#N/A	#N/A	#N/A	#N/A	#N/A	#N/A	#N/A	#N/A	#N/A	#N/A	#N/A	#N/A	0.582138	18	ENSG00000087903	RFX2	protein_coding	regulatory factor X2 [Source:HGNC Symbol;Acc:HGNC:9983]
ZPLD1	#N/A	#N/A	#N/A	#N/A	#N/A	0.124603	#N/A	#N/A	#N/A	#N/A	#N/A	#N/A	#N/A	#N/A	#N/A	#N/A	#N/A	#N/A	#N/A	#N/A	#N/A	#N/A	#N/A	#N/A	#N/A	#N/A	#N/A	#N/A	#N/A	#N/A	#N/A	#N/A	#N/A	#N/A	0.16673	#N/A	0.0887709	0.185962	0.229321	0.125779	2.37251	0.114479	1.24853	0.123754	0.172413	0.0907778	0.24208	0.330877	#N/A	0.142184	0.179235	0.0550553	#N/A	#N/A	0.0559386	#N/A	#N/A	#N/A	#N/A	#N/A	#N/A	#N/A	#N/A	18	ENSG00000170044	ZPLD1	protein_coding	zona pellucida like domain containing 1 [Source:HGNC Symbol;Acc:HGNC:27022]
SNAPC2	#N/A	#N/A	#N/A	#N/A	#N/A	0.0981592	#N/A	#N/A	#N/A	#N/A	#N/A	#N/A	#N/A	#N/A	#N/A	#N/A	#N/A	#N/A	#N/A	#N/A	#N/A	#N/A	#N/A	#N/A	#N/A	#N/A	#N/A	#N/A	0.1155	#N/A	#N/A	#N/A	#N/A	#N/A	0.159415	#N/A	0.121699	0.139516	0.0999214	0.102387	0.258833	0.112027	0.207673	0.111191	0.0964153	0.0627359	0.270552	0.106929	#N/A	0.0814572	0.14486	#N/A	#N/A	#N/A	#N/A	#N/A	#N/A	#N/A	#N/A	#N/A	#N/A	0.072494	#N/A	18	ENSG00000104976	SNAPC2	protein_coding	small nuclear RNA activating complex polypeptide 2 [Source:HGNC Symbol;Acc:HGNC:11135]
CNST	#N/A	#N/A	#N/A	#N/A	#N/A	#N/A	#N/A	#N/A	#N/A	#N/A	#N/A	#N/A	#N/A	1.41357	1.15645	1.0976	1.08506	1.69081	1.39031	2.78307	1.32579	1.70964	#N/A	1.81859	0.678493	#N/A	#N/A	#N/A	0.716318	#N/A	0.766908	#N/A	0.596642	#N/A	#N/A	#N/A	#N/A	#N/A	#N/A	#N/A	#N/A	#N/A	#N/A	#N/A	#N/A	#N/A	#N/A	#N/A	#N/A	#N/A	#N/A	0.739634	#N/A	#N/A	0.930661	#N/A	#N/A	1.82423	0.662794	#N/A	#N/A	#N/A	#N/A	18	ENSG00000162852	CNST	protein_coding	consortin, connexin sorting protein [Source:HGNC Symbol;Acc:HGNC:26486]
FNIP2	#N/A	#N/A	#N/A	#N/A	#N/A	#N/A	#N/A	#N/A	#N/A	#N/A	#N/A	#N/A	#N/A	1.50665	0.773459	0.904861	1.04968	1.53127	1.48915	2.62805	1.64621	1.69751	0.66735	#N/A	#N/A	#N/A	#N/A	#N/A	#N/A	#N/A	0.889926	1.00142	0.827512	#N/A	#N/A	#N/A	#N/A	#N/A	#N/A	#N/A	#N/A	#N/A	#N/A	#N/A	#N/A	#N/A	#N/A	#N/A	#N/A	0.463538	#N/A	#N/A	0.820317	#N/A	#N/A	#N/A	#N/A	#N/A	#N/A	2.41349	#N/A	1.93373	1.33566	18	ENSG00000052795	FNIP2	protein_coding	folliculin interacting protein 2 [Source:HGNC Symbol;Acc:HGNC:29280]
RGS3	#N/A	#N/A	#N/A	#N/A	#N/A	#N/A	#N/A	#N/A	#N/A	#N/A	#N/A	#N/A	#N/A	0.410166	0.283395	0.17633	0.0903103	0.177752	0.111836	0.121475	0.112192	0.116782	0.32155	0.070189	#N/A	#N/A	#N/A	#N/A	#N/A	#N/A	1.21284	#N/A	0.23204	#N/A	#N/A	#N/A	#N/A	#N/A	#N/A	#N/A	#N/A	#N/A	0.883629	#N/A	#N/A	#N/A	#N/A	#N/A	#N/A	1.76799	#N/A	1.68496	0.419272	#N/A	#N/A	0.0256178	#N/A	#N/A	#N/A	#N/A	#N/A	#N/A	#N/A	18	ENSG00000138835	RGS3	protein_coding	regulator of G protein signaling 3 [Source:HGNC Symbol;Acc:HGNC:9999]
CDC37	#N/A	#N/A	#N/A	#N/A	#N/A	#N/A	#N/A	#N/A	#N/A	#N/A	#N/A	#N/A	#N/A	1.58673	1.00592	1.0946	1.471	1.09302	#N/A	1.94909	1.2803	0.838925	#N/A	#N/A	0.65315	#N/A	0.94466	#N/A	#N/A	#N/A	0.67146	#N/A	#N/A	#N/A	#N/A	#N/A	#N/A	#N/A	#N/A	#N/A	#N/A	#N/A	#N/A	#N/A	#N/A	#N/A	#N/A	#N/A	#N/A	#N/A	#N/A	2.25046	0.890086	1.0806	1.81247	0.415239	0.822189	2.22038	#N/A	#N/A	#N/A	#N/A	#N/A	18	ENSG00000105401	CDC37	protein_coding	cell division cycle 37, HSP90 cochaperone [Source:HGNC Symbol;Acc:HGNC:1735]
STK38L	#N/A	#N/A	#N/A	#N/A	#N/A	#N/A	#N/A	#N/A	#N/A	#N/A	#N/A	#N/A	#N/A	#N/A	#N/A	#N/A	#N/A	#N/A	#N/A	1.33763	#N/A	0.764559	0.692543	0.724857	#N/A	#N/A	#N/A	#N/A	#N/A	#N/A	#N/A	#N/A	#N/A	0.824796	0.764472	#N/A	1.37891	0.870364	1.58254	1.25036	0.912609	#N/A	1.30228	1.18444	1.19657	#N/A	0.959113	0.960804	#N/A	1.08193	0.797294	#N/A	#N/A	#N/A	#N/A	#N/A	#N/A	#N/A	#N/A	#N/A	#N/A	#N/A	#N/A	18	ENSG00000211455	STK38L	protein_coding	serine/threonine kinase 38 like [Source:HGNC Symbol;Acc:HGNC:17848]
SEZ6L2	#N/A	#N/A	#N/A	#N/A	#N/A	#N/A	#N/A	#N/A	#N/A	#N/A	#N/A	#N/A	#N/A	0.040152	#N/A	0.0951103	#N/A	0.0942841	#N/A	#N/A	#N/A	#N/A	0.0317972	#N/A	#N/A	#N/A	#N/A	#N/A	#N/A	#N/A	#N/A	#N/A	#N/A	#N/A	0.0847593	#N/A	0.14934	0.223473	0.121392	0.222999	1.37759	0.0962041	0.788886	0.125831	0.100907	#N/A	0.365893	0.12167	#N/A	0.110022	0.108465	#N/A	#N/A	#N/A	#N/A	#N/A	#N/A	#N/A	#N/A	#N/A	#N/A	#N/A	#N/A	18	ENSG00000174938	SEZ6L2	protein_coding	seizure related 6 homolog like 2 [Source:HGNC Symbol;Acc:HGNC:30844]
#229066	#N/A	#N/A	#N/A	#N/A	#N/A	#N/A	#N/A	#N/A	#N/A	#N/A	#N/A	#N/A	#N/A	0.160009	0.123252	0.110857	#N/A	0.105579	#N/A	#N/A	#N/A	#N/A	0.0359415	#N/A	#N/A	#N/A	#N/A	#N/A	#N/A	#N/A	#N/A	#N/A	#N/A	#N/A	0.151536	#N/A	0.103831	0.187974	0.126038	0.145296	0.179343	#N/A	0.194342	0.1834	0.12705	#N/A	0.18416	0.185123	#N/A	0.139425	0.114366	#N/A	#N/A	#N/A	#N/A	#N/A	#N/A	#N/A	#N/A	#N/A	#N/A	#N/A	#N/A	18	ENSG00000229066		lncRNA	novel transcript
ERC1	#N/A	#N/A	#N/A	#N/A	#N/A	#N/A	#N/A	#N/A	#N/A	#N/A	#N/A	#N/A	#N/A	#N/A	#N/A	#N/A	#N/A	#N/A	#N/A	#N/A	#N/A	#N/A	#N/A	0.7132	#N/A	#N/A	#N/A	#N/A	#N/A	#N/A	#N/A	#N/A	#N/A	#N/A	0.473536	#N/A	0.445881	0.439176	0.408695	0.454943	0.46509	0.611079	0.380133	0.475971	0.422007	0.648931	0.38036	0.410102	0.771478	0.402109	0.39131	#N/A	#N/A	#N/A	#N/A	#N/A	#N/A	#N/A	#N/A	#N/A	#N/A	0.829205	#N/A	18	ENSG00000082805	ERC1	protein_coding	ELKS/RAB6-interacting/CAST family member 1 [Source:HGNC Symbol;Acc:HGNC:17072]
LHX6	#N/A	#N/A	#N/A	#N/A	#N/A	#N/A	#N/A	#N/A	#N/A	#N/A	#N/A	#N/A	#N/A	0.132609	#N/A	#N/A	#N/A	0.07435	#N/A	#N/A	#N/A	#N/A	#N/A	#N/A	#N/A	#N/A	#N/A	#N/A	#N/A	#N/A	0.0498567	#N/A	#N/A	#N/A	0.140621	#N/A	0.118262	0.143572	0.0416409	0.141678	0.219189	0.105525	0.108298	0.0908246	0.0900094	0.0632147	0.124721	0.104997	#N/A	0.120739	0.11648	#N/A	#N/A	#N/A	#N/A	#N/A	#N/A	#N/A	#N/A	#N/A	#N/A	#N/A	#N/A	18	ENSG00000106852	LHX6	protein_coding	LIM homeobox 6 [Source:HGNC Symbol;Acc:HGNC:21735]
SOX18	#N/A	#N/A	#N/A	#N/A	#N/A	#N/A	#N/A	#N/A	#N/A	#N/A	#N/A	#N/A	#N/A	0.13145	#N/A	0.0756258	#N/A	0.073933	#N/A	#N/A	#N/A	#N/A	#N/A	#N/A	#N/A	#N/A	#N/A	#N/A	#N/A	#N/A	#N/A	#N/A	#N/A	#N/A	0.139285	#N/A	0.108478	0.142676	#N/A	0.141663	0.16294	0.1053	0.136528	0.0994481	0.111651	0.062199	0.146565	0.138379	#N/A	0.11315	0.145203	#N/A	#N/A	#N/A	#N/A	#N/A	0.00548258	#N/A	#N/A	#N/A	#N/A	#N/A	#N/A	18	ENSG00000203883	SOX18	protein_coding	SRY-box transcription factor 18 [Source:HGNC Symbol;Acc:HGNC:11194]
CD300LG	#N/A	#N/A	#N/A	#N/A	#N/A	#N/A	#N/A	#N/A	#N/A	#N/A	#N/A	#N/A	#N/A	0.133964	0.0849724	0.0629619	#N/A	#N/A	#N/A	#N/A	#N/A	#N/A	#N/A	#N/A	#N/A	#N/A	#N/A	#N/A	#N/A	#N/A	#N/A	#N/A	#N/A	#N/A	0.141935	#N/A	0.126217	0.14533	0.0760366	0.104322	0.160072	0.09242	0.147762	0.12206	0.0938386	0.0629479	0.13475	0.130349	#N/A	0.127263	0.11437	#N/A	#N/A	#N/A	#N/A	#N/A	#N/A	#N/A	#N/A	#N/A	#N/A	#N/A	#N/A	18	ENSG00000161649	CD300LG	protein_coding	CD300 molecule like family member g [Source:HGNC Symbol;Acc:HGNC:30455]
PLCG2	#N/A	#N/A	#N/A	#N/A	#N/A	#N/A	#N/A	#N/A	#N/A	#N/A	#N/A	#N/A	#N/A	0.126741	0.0764774	#N/A	#N/A	0.0950718	#N/A	#N/A	#N/A	#N/A	#N/A	#N/A	#N/A	#N/A	#N/A	#N/A	#N/A	#N/A	0.0488781	#N/A	#N/A	#N/A	0.141076	#N/A	0.21288	0.141866	0.454059	0.257637	4.21168	0.0957638	3.11741	0.124426	0.0744636	#N/A	0.79117	0.151557	#N/A	0.13156	0.130989	#N/A	#N/A	#N/A	#N/A	#N/A	#N/A	#N/A	#N/A	#N/A	#N/A	#N/A	#N/A	18	ENSG00000197943	PLCG2	protein_coding	phospholipase C gamma 2 [Source:HGNC Symbol;Acc:HGNC:9066]
LYL1	#N/A	#N/A	#N/A	#N/A	#N/A	#N/A	#N/A	#N/A	#N/A	#N/A	#N/A	#N/A	#N/A	0.148656	#N/A	0.0997142	#N/A	0.130746	#N/A	#N/A	#N/A	#N/A	#N/A	#N/A	#N/A	#N/A	#N/A	#N/A	#N/A	#N/A	#N/A	#N/A	#N/A	#N/A	0.230511	#N/A	0.234862	0.263034	0.228456	0.238004	0.411798	0.188498	0.251889	0.21563	0.200878	0.11143	0.253183	0.258193	#N/A	0.223221	0.265047	#N/A	#N/A	#N/A	#N/A	#N/A	#N/A	#N/A	#N/A	#N/A	#N/A	#N/A	#N/A	18	ENSG00000104903	LYL1	protein_coding	LYL1 basic helix-loop-helix family member [Source:HGNC Symbol;Acc:HGNC:6734]
CCL14#276409	#N/A	#N/A	#N/A	#N/A	#N/A	#N/A	#N/A	#N/A	#N/A	#N/A	#N/A	#N/A	#N/A	0.165011	#N/A	#N/A	#N/A	#N/A	#N/A	#N/A	#N/A	#N/A	#N/A	#N/A	#N/A	#N/A	#N/A	#N/A	#N/A	#N/A	0.0862266	#N/A	#N/A	#N/A	0.214038	#N/A	0.186562	0.223246	0.17377	0.219847	0.280309	0.1503	0.268411	0.174843	0.159726	0.0819903	0.235661	0.217715	0.0760232	0.22109	0.225749	#N/A	#N/A	#N/A	#N/A	#N/A	#N/A	#N/A	#N/A	#N/A	#N/A	#N/A	#N/A	18	ENSG00000276409	CCL14	protein_coding	C-C motif chemokine ligand 14 [Source:HGNC Symbol;Acc:HGNC:10612]
TAP1#168394	#N/A	#N/A	#N/A	#N/A	#N/A	#N/A	#N/A	#N/A	#N/A	#N/A	#N/A	#N/A	#N/A	0.0849874	#N/A	#N/A	#N/A	#N/A	0.0646376	#N/A	0.0752266	#N/A	#N/A	#N/A	#N/A	#N/A	#N/A	#N/A	#N/A	#N/A	#N/A	#N/A	#N/A	#N/A	0.338167	#N/A	0.177016	0.153694	0.532051	0.339324	1.56471	0.155976	1.73436	0.160931	0.0974478	0.081309	0.52662	0.225619	#N/A	0.698726	0.22327	#N/A	#N/A	#N/A	#N/A	#N/A	#N/A	#N/A	#N/A	#N/A	#N/A	#N/A	#N/A	18	ENSG00000168394	TAP1	protein_coding	transporter 1, ATP binding cassette subfamily B member [Source:HGNC Symbol;Acc:HGNC:43]
MMP28#271447	#N/A	#N/A	#N/A	#N/A	#N/A	#N/A	#N/A	#N/A	#N/A	#N/A	#N/A	#N/A	#N/A	0.0907417	#N/A	#N/A	#N/A	0.0742904	#N/A	#N/A	#N/A	#N/A	#N/A	#N/A	#N/A	#N/A	#N/A	#N/A	#N/A	#N/A	#N/A	#N/A	#N/A	#N/A	0.144831	0.0508098	0.278512	0.138257	0.234485	0.26304	0.404463	0.0954239	2.85334	0.110111	0.123427	0.0798229	0.31053	0.187067	#N/A	0.166764	0.124715	#N/A	#N/A	#N/A	#N/A	#N/A	#N/A	#N/A	#N/A	#N/A	#N/A	#N/A	#N/A	18	ENSG00000271447	MMP28	protein_coding	matrix metallopeptidase 28 [Source:HGNC Symbol;Acc:HGNC:14366]
CASP10	#N/A	#N/A	#N/A	#N/A	#N/A	#N/A	#N/A	#N/A	#N/A	#N/A	#N/A	#N/A	#N/A	0.275	0.168975	#N/A	#N/A	#N/A	#N/A	#N/A	#N/A	#N/A	#N/A	#N/A	#N/A	#N/A	#N/A	#N/A	#N/A	#N/A	#N/A	#N/A	#N/A	#N/A	0.595872	0.0745256	2.40501	0.590732	2.3127	2.82638	5.35649	0.174021	4.60203	0.247298	0.173735	0.108518	3.70608	2.90961	#N/A	2.23099	1.89107	#N/A	#N/A	#N/A	#N/A	#N/A	#N/A	#N/A	#N/A	#N/A	#N/A	#N/A	#N/A	18	ENSG00000003400	CASP10	protein_coding	caspase 10 [Source:HGNC Symbol;Acc:HGNC:1500]
UBASH3A	#N/A	#N/A	#N/A	#N/A	#N/A	#N/A	#N/A	#N/A	#N/A	#N/A	#N/A	#N/A	#N/A	0.039979	0.0230421	#N/A	#N/A	#N/A	#N/A	#N/A	#N/A	#N/A	#N/A	#N/A	#N/A	#N/A	#N/A	#N/A	#N/A	#N/A	0.0204667	#N/A	0.0101917	#N/A	0.0434569	#N/A	0.0352289	0.0447643	0.0194596	0.0190565	0.0333121	#N/A	0.0238849	#N/A	0.032731	0.0161715	0.0263346	0.0269851	#N/A	0.0446025	0.0345914	0.0220162	#N/A	#N/A	#N/A	#N/A	#N/A	#N/A	#N/A	#N/A	#N/A	#N/A	#N/A	18	ENSG00000160185	UBASH3A	protein_coding	ubiquitin associated and SH3 domain containing A [Source:HGNC Symbol;Acc:HGNC:12462]
DYNLT5	#N/A	#N/A	#N/A	#N/A	#N/A	#N/A	#N/A	#N/A	#N/A	#N/A	#N/A	#N/A	#N/A	0.086099	#N/A	0.0613319	#N/A	0.0591019	#N/A	#N/A	#N/A	#N/A	#N/A	#N/A	#N/A	#N/A	#N/A	#N/A	#N/A	#N/A	#N/A	#N/A	#N/A	#N/A	0.114732	#N/A	0.0693899	0.113642	0.0923426	0.0713164	0.100676	0.0849892	0.121127	0.0987194	0.070373	0.0501365	0.106418	0.114411	#N/A	0.115741	0.117393	#N/A	#N/A	#N/A	#N/A	#N/A	#N/A	#N/A	#N/A	#N/A	#N/A	#N/A	#N/A	18	ENSG00000152760	DYNLT5	protein_coding	dynein light chain Tctex-type family member 5 [Source:HGNC Symbol;Acc:HGNC:26882]
LINC00639	#N/A	#N/A	#N/A	#N/A	#N/A	#N/A	#N/A	#N/A	#N/A	#N/A	#N/A	#N/A	#N/A	0.256279	0.109777	#N/A	#N/A	#N/A	#N/A	#N/A	0.0937258	#N/A	#N/A	#N/A	#N/A	#N/A	#N/A	#N/A	#N/A	#N/A	#N/A	#N/A	#N/A	#N/A	0.26767	#N/A	0.803452	0.250359	1.20965	0.845847	5.52007	0.180251	3.47939	0.256882	0.186323	0.119316	2.44373	0.509822	#N/A	0.714098	0.314686	#N/A	#N/A	#N/A	#N/A	#N/A	#N/A	#N/A	#N/A	#N/A	#N/A	#N/A	#N/A	18	ENSG00000259070	LINC00639	lncRNA	long intergenic non-protein coding RNA 639 [Source:HGNC Symbol;Acc:HGNC:27502]
#276850	#N/A	#N/A	#N/A	#N/A	#N/A	#N/A	#N/A	#N/A	#N/A	#N/A	#N/A	#N/A	#N/A	0.185595	0.111158	#N/A	#N/A	#N/A	#N/A	#N/A	#N/A	#N/A	#N/A	#N/A	#N/A	#N/A	#N/A	#N/A	#N/A	#N/A	0.0992475	#N/A	#N/A	#N/A	0.210922	#N/A	0.166508	0.182963	0.20589	0.202437	0.262573	0.145068	0.253111	0.149896	0.158121	0.0793268	0.216102	0.194696	#N/A	0.202889	0.222615	#N/A	#N/A	#N/A	#N/A	#N/A	#N/A	#N/A	#N/A	#N/A	#N/A	#N/A	#N/A	18	ENSG00000276850		lncRNA	novel transcript
SNRK-AS1	#N/A	#N/A	#N/A	#N/A	#N/A	#N/A	#N/A	#N/A	#N/A	#N/A	#N/A	#N/A	#N/A	0.533908	0.0880509	#N/A	#N/A	0.0934675	0.0748476	#N/A	#N/A	#N/A	#N/A	#N/A	#N/A	#N/A	#N/A	#N/A	0.138638	#N/A	#N/A	#N/A	#N/A	#N/A	0.987788	#N/A	1.05663	0.802593	1.40239	1.01658	2.04926	#N/A	1.61183	0.44769	0.107297	#N/A	1.60586	1.10789	#N/A	0.809211	1.10825	#N/A	#N/A	#N/A	#N/A	#N/A	#N/A	#N/A	#N/A	#N/A	#N/A	#N/A	#N/A	18	ENSG00000234617	SNRK-AS1	lncRNA	SNRK antisense RNA 1 [Source:HGNC Symbol;Acc:HGNC:41269]
INPP5D#168918	#N/A	#N/A	#N/A	#N/A	#N/A	#N/A	#N/A	#N/A	#N/A	#N/A	#N/A	#N/A	#N/A	0.201742	#N/A	#N/A	#N/A	#N/A	#N/A	#N/A	0.0797578	#N/A	#N/A	#N/A	#N/A	#N/A	#N/A	#N/A	#N/A	#N/A	#N/A	#N/A	#N/A	#N/A	0.190329	0.0583178	1.54772	0.268328	1.39721	2.67484	5.72862	0.149844	3.12158	0.206708	0.14936	0.110026	2.43615	1.41937	#N/A	2.02921	1.11199	#N/A	#N/A	#N/A	#N/A	#N/A	#N/A	#N/A	#N/A	#N/A	#N/A	#N/A	#N/A	18	ENSG00000168918	INPP5D	protein_coding	inositol polyphosphate-5-phosphatase D [Source:HGNC Symbol;Acc:HGNC:6079]
NLRC5	#N/A	#N/A	#N/A	#N/A	#N/A	#N/A	#N/A	#N/A	#N/A	#N/A	#N/A	#N/A	#N/A	0.827165	#N/A	#N/A	#N/A	#N/A	0.0989752	#N/A	#N/A	#N/A	#N/A	#N/A	#N/A	#N/A	#N/A	#N/A	#N/A	#N/A	#N/A	#N/A	#N/A	#N/A	1.1324	0.0727139	3.42742	4.51476	2.69611	3.13921	5.65286	0.346636	3.80204	2.56358	0.626794	0.258466	3.25636	3.50347	#N/A	2.58372	4.8479	#N/A	#N/A	#N/A	#N/A	#N/A	#N/A	#N/A	#N/A	#N/A	#N/A	#N/A	#N/A	18	ENSG00000140853	NLRC5	protein_coding	NLR family CARD domain containing 5 [Source:HGNC Symbol;Acc:HGNC:29933]
SEC14L1	#N/A	#N/A	#N/A	#N/A	#N/A	#N/A	#N/A	#N/A	#N/A	#N/A	#N/A	#N/A	#N/A	0.582771	#N/A	0.823026	0.785382	#N/A	#N/A	1.43606	#N/A	#N/A	#N/A	#N/A	#N/A	#N/A	#N/A	#N/A	#N/A	#N/A	#N/A	#N/A	#N/A	#N/A	0.892233	#N/A	1.0324	0.766917	1.13815	1.12583	0.894845	0.893909	0.691119	0.536109	0.748954	#N/A	#N/A	0.815551	#N/A	#N/A	0.808131	#N/A	#N/A	#N/A	#N/A	#N/A	#N/A	#N/A	#N/A	1.8618	#N/A	1.42943	#N/A	18	ENSG00000129657	SEC14L1	protein_coding	SEC14 like lipid binding 1 [Source:HGNC Symbol;Acc:HGNC:10698]
TNFAIP8L1	#N/A	#N/A	#N/A	#N/A	#N/A	#N/A	#N/A	#N/A	#N/A	#N/A	#N/A	#N/A	#N/A	#N/A	0.529839	#N/A	#N/A	#N/A	#N/A	#N/A	#N/A	#N/A	#N/A	#N/A	#N/A	#N/A	#N/A	#N/A	#N/A	#N/A	0.65062	#N/A	#N/A	#N/A	2.5303	0.0739699	3.2325	2.72132	2.0973	2.8373	2.64701	1.17422	2.49975	1.88277	1.97861	0.186267	2.25134	2.75999	#N/A	2.58363	2.52074	#N/A	#N/A	#N/A	#N/A	#N/A	#N/A	#N/A	#N/A	#N/A	#N/A	#N/A	#N/A	18	ENSG00000185361	TNFAIP8L1	protein_coding	TNF alpha induced protein 8 like 1 [Source:HGNC Symbol;Acc:HGNC:28279]
SPATS2	#N/A	#N/A	#N/A	#N/A	#N/A	#N/A	#N/A	#N/A	#N/A	#N/A	#N/A	#N/A	#N/A	#N/A	0.488403	#N/A	#N/A	0.625574	0.823173	1.33876	0.883566	#N/A	#N/A	#N/A	#N/A	#N/A	1.51878	1.33669	1.45878	1.4924	0.484356	#N/A	#N/A	#N/A	#N/A	#N/A	#N/A	#N/A	#N/A	#N/A	#N/A	#N/A	#N/A	#N/A	#N/A	#N/A	#N/A	#N/A	#N/A	#N/A	#N/A	0.573609	0.572546	0.870544	0.920675	#N/A	1.69994	1.03226	0.719352	#N/A	#N/A	1.50973	#N/A	18	ENSG00000123352	SPATS2	protein_coding	spermatogenesis associated serine rich 2 [Source:HGNC Symbol;Acc:HGNC:18650]
CDK2AP2	#N/A	#N/A	#N/A	#N/A	#N/A	#N/A	#N/A	#N/A	#N/A	#N/A	#N/A	#N/A	#N/A	#N/A	#N/A	#N/A	#N/A	0.117845	#N/A	#N/A	#N/A	#N/A	#N/A	#N/A	#N/A	#N/A	#N/A	#N/A	#N/A	#N/A	0.0852955	#N/A	0.0565247	#N/A	0.126611	#N/A	0.174039	0.211153	0.211515	0.325904	0.419374	0.130755	0.39556	0.129392	0.139949	0.0993702	0.175932	0.160195	#N/A	0.136544	0.230148	#N/A	#N/A	#N/A	#N/A	#N/A	#N/A	#N/A	#N/A	#N/A	#N/A	#N/A	#N/A	18	ENSG00000167797	CDK2AP2	protein_coding	cyclin dependent kinase 2 associated protein 2 [Source:HGNC Symbol;Acc:HGNC:30833]
#253270	#N/A	#N/A	#N/A	#N/A	#N/A	#N/A	#N/A	#N/A	#N/A	#N/A	#N/A	#N/A	#N/A	#N/A	#N/A	#N/A	#N/A	0.0585321	#N/A	#N/A	#N/A	#N/A	#N/A	#N/A	#N/A	#N/A	#N/A	#N/A	#N/A	#N/A	0.0575589	#N/A	0.032828	#N/A	0.113784	#N/A	0.114057	0.0986367	0.0744786	0.115598	0.1152	#N/A	0.0817907	0.0976725	0.0893861	0.049798	0.0811907	0.113081	#N/A	0.0995314	0.119205	0.0556844	#N/A	#N/A	#N/A	#N/A	#N/A	#N/A	#N/A	#N/A	#N/A	#N/A	#N/A	18	ENSG00000253270		lncRNA	novel transcript
LNX1	#N/A	#N/A	#N/A	#N/A	#N/A	#N/A	#N/A	#N/A	#N/A	#N/A	#N/A	#N/A	#N/A	#N/A	#N/A	#N/A	#N/A	#N/A	#N/A	0.104421	#N/A	#N/A	#N/A	#N/A	#N/A	#N/A	0.331068	#N/A	#N/A	#N/A	#N/A	#N/A	#N/A	#N/A	2.96811	0.0733851	2.11129	3.59348	2.09444	2.21184	3.84359	0.734882	3.24096	1.66166	0.47125	0.222362	2.77242	2.62588	#N/A	2.2899	2.94109	#N/A	#N/A	#N/A	#N/A	#N/A	#N/A	#N/A	#N/A	#N/A	#N/A	#N/A	#N/A	18	ENSG00000072201	LNX1	protein_coding	ligand of numb-protein X 1 [Source:HGNC Symbol;Acc:HGNC:6657]
CDK6	#N/A	#N/A	#N/A	#N/A	#N/A	#N/A	#N/A	#N/A	#N/A	#N/A	#N/A	#N/A	#N/A	#N/A	#N/A	#N/A	#N/A	#N/A	#N/A	#N/A	1.29971	#N/A	#N/A	#N/A	#N/A	#N/A	#N/A	#N/A	#N/A	#N/A	#N/A	#N/A	#N/A	#N/A	6.4287	4.231	5.31343	9.27619	4.93622	5.94076	8.14204	7.73904	6.82504	4.74781	5.10278	8.80014	6.57151	6.76173	1.68877	5.95917	7.32211	#N/A	#N/A	#N/A	#N/A	#N/A	#N/A	#N/A	#N/A	#N/A	#N/A	#N/A	#N/A	18	ENSG00000105810	CDK6	protein_coding	cyclin dependent kinase 6 [Source:HGNC Symbol;Acc:HGNC:1777]
ANKRD50	#N/A	#N/A	#N/A	#N/A	#N/A	#N/A	#N/A	#N/A	#N/A	#N/A	#N/A	#N/A	#N/A	#N/A	#N/A	#N/A	#N/A	#N/A	#N/A	#N/A	0.252044	#N/A	#N/A	#N/A	#N/A	#N/A	#N/A	#N/A	#N/A	#N/A	#N/A	#N/A	#N/A	#N/A	1.71035	#N/A	1.68217	1.63177	2.34421	1.7505	1.7877	1.48082	1.49031	1.8623	1.47532	0.930597	1.6042	1.72245	#N/A	1.62451	1.73739	#N/A	#N/A	#N/A	#N/A	#N/A	#N/A	#N/A	#N/A	#N/A	#N/A	0.687099	0.225732	18	ENSG00000151458	ANKRD50	protein_coding	ankyrin repeat domain containing 50 [Source:HGNC Symbol;Acc:HGNC:29223]
RAPGEF3	#N/A	#N/A	#N/A	#N/A	#N/A	#N/A	#N/A	#N/A	#N/A	#N/A	#N/A	#N/A	#N/A	#N/A	#N/A	#N/A	#N/A	#N/A	#N/A	#N/A	0.0915911	#N/A	#N/A	#N/A	#N/A	#N/A	#N/A	#N/A	#N/A	#N/A	0.471311	#N/A	#N/A	#N/A	0.225225	0.0603289	0.669487	0.234922	2.90699	3.19203	0.234635	0.163051	5.66806	0.466612	0.167292	0.111179	0.429532	0.224388	#N/A	2.71148	0.190171	#N/A	#N/A	#N/A	#N/A	#N/A	#N/A	#N/A	#N/A	#N/A	#N/A	#N/A	#N/A	18	ENSG00000079337	RAPGEF3	protein_coding	Rap guanine nucleotide exchange factor 3 [Source:HGNC Symbol;Acc:HGNC:16629]
IGFBP3	#N/A	#N/A	#N/A	#N/A	#N/A	#N/A	#N/A	#N/A	#N/A	#N/A	#N/A	#N/A	#N/A	#N/A	#N/A	#N/A	#N/A	#N/A	#N/A	#N/A	#N/A	#N/A	#N/A	#N/A	#N/A	0.0223404	#N/A	0.101669	#N/A	#N/A	#N/A	#N/A	#N/A	#N/A	0.177851	#N/A	0.176074	0.181928	0.18196	0.178157	0.205173	0.132482	0.199497	0.153987	0.142226	0.0815174	0.186246	0.175211	#N/A	0.163318	0.169643	#N/A	#N/A	#N/A	#N/A	#N/A	#N/A	#N/A	#N/A	#N/A	#N/A	0.106595	#N/A	18	ENSG00000146674	IGFBP3	protein_coding	insulin like growth factor binding protein 3 [Source:HGNC Symbol;Acc:HGNC:5472]
HSPA12B	#N/A	#N/A	#N/A	#N/A	#N/A	#N/A	#N/A	#N/A	#N/A	#N/A	#N/A	#N/A	#N/A	#N/A	#N/A	#N/A	#N/A	#N/A	#N/A	#N/A	#N/A	#N/A	#N/A	#N/A	#N/A	0.0274262	#N/A	#N/A	0.164444	#N/A	0.222031	#N/A	#N/A	#N/A	0.208507	#N/A	0.196317	0.231394	0.695026	0.256697	0.255431	0.173925	4.56998	0.16914	0.168661	0.094335	0.722952	0.198573	#N/A	0.183471	0.216878	#N/A	#N/A	#N/A	#N/A	#N/A	#N/A	#N/A	#N/A	#N/A	#N/A	#N/A	#N/A	18	ENSG00000132622	HSPA12B	protein_coding	heat shock protein family A (Hsp70) member 12B [Source:HGNC Symbol;Acc:HGNC:16193]
A4GALT	#N/A	#N/A	#N/A	#N/A	#N/A	#N/A	#N/A	#N/A	#N/A	#N/A	#N/A	#N/A	#N/A	#N/A	#N/A	#N/A	#N/A	#N/A	#N/A	#N/A	#N/A	#N/A	#N/A	#N/A	#N/A	#N/A	1.83299	0.582203	0.530512	0.119995	0.886582	#N/A	0.494261	#N/A	1.41316	#N/A	1.57851	1.56714	0.752339	1.70086	1.94183	1.82831	#N/A	#N/A	#N/A	0.742844	#N/A	1.0854	#N/A	#N/A	1.69725	#N/A	#N/A	#N/A	#N/A	#N/A	#N/A	#N/A	#N/A	#N/A	#N/A	0.348997	0.192835	18	ENSG00000128274	A4GALT	protein_coding	alpha 1,4-galactosyltransferase (P blood group) [Source:HGNC Symbol;Acc:HGNC:18149]
FGD1	#N/A	#N/A	#N/A	#N/A	#N/A	#N/A	#N/A	#N/A	#N/A	#N/A	#N/A	#N/A	#N/A	#N/A	#N/A	#N/A	#N/A	#N/A	#N/A	#N/A	#N/A	#N/A	#N/A	#N/A	#N/A	#N/A	0.448369	#N/A	0.280132	#N/A	#N/A	#N/A	#N/A	#N/A	1.87815	#N/A	1.83773	2.40274	2.1743	2.17372	1.98295	1.86774	2.21371	2.56779	2.95053	0.420552	2.02708	2.0197	#N/A	2.30626	1.39449	#N/A	#N/A	#N/A	#N/A	#N/A	#N/A	#N/A	#N/A	#N/A	#N/A	0.214133	#N/A	18	ENSG00000102302	FGD1	protein_coding	FYVE, RhoGEF and PH domain containing 1 [Source:HGNC Symbol;Acc:HGNC:3663]
KAZN	#N/A	#N/A	#N/A	#N/A	#N/A	#N/A	#N/A	#N/A	#N/A	#N/A	#N/A	#N/A	#N/A	#N/A	#N/A	#N/A	#N/A	#N/A	#N/A	#N/A	#N/A	#N/A	#N/A	#N/A	#N/A	#N/A	1.28166	#N/A	1.47866	#N/A	#N/A	#N/A	#N/A	#N/A	0.828375	#N/A	0.619651	1.0473	1.13865	0.732307	0.869188	#N/A	0.922646	0.921353	1.16848	0.880917	0.929894	0.831796	#N/A	0.890421	0.630202	#N/A	#N/A	#N/A	#N/A	#N/A	#N/A	#N/A	#N/A	#N/A	#N/A	1.8869	1.22791	18	ENSG00000189337	KAZN	protein_coding	kazrin, periplakin interacting protein [Source:HGNC Symbol;Acc:HGNC:29173]
#223492	#N/A	#N/A	#N/A	#N/A	#N/A	#N/A	#N/A	#N/A	#N/A	#N/A	#N/A	#N/A	#N/A	#N/A	#N/A	#N/A	#N/A	#N/A	#N/A	#N/A	#N/A	#N/A	#N/A	#N/A	#N/A	#N/A	0.106247	#N/A	0.0957407	#N/A	0.0598603	#N/A	#N/A	#N/A	0.136158	#N/A	0.112934	0.133063	0.128861	0.114266	0.159122	0.106875	0.122483	0.116206	0.115124	0.0646177	0.130186	0.142493	#N/A	0.104015	0.149458	#N/A	#N/A	#N/A	#N/A	#N/A	#N/A	#N/A	#N/A	#N/A	#N/A	#N/A	#N/A	18	ENSG00000223492		lncRNA	novel transcript, antisense to TSHZ2
HIF3A	#N/A	#N/A	#N/A	#N/A	#N/A	#N/A	#N/A	#N/A	#N/A	#N/A	#N/A	#N/A	#N/A	#N/A	#N/A	#N/A	#N/A	#N/A	#N/A	#N/A	#N/A	#N/A	#N/A	#N/A	#N/A	#N/A	0.770389	#N/A	#N/A	#N/A	#N/A	#N/A	#N/A	#N/A	3.79903	0.0817547	3.6392	4.7407	2.80382	3.53002	4.98259	1.93366	4.95576	3.55287	3.32072	0.267942	4.20645	5.15926	#N/A	3.54021	3.59205	#N/A	#N/A	#N/A	0.133769	#N/A	#N/A	#N/A	#N/A	#N/A	#N/A	#N/A	#N/A	18	ENSG00000124440	HIF3A	protein_coding	hypoxia inducible factor 3 subunit alpha [Source:HGNC Symbol;Acc:HGNC:15825]
#251187	#N/A	#N/A	#N/A	#N/A	#N/A	#N/A	#N/A	#N/A	#N/A	#N/A	#N/A	#N/A	#N/A	#N/A	#N/A	#N/A	#N/A	#N/A	#N/A	#N/A	#N/A	#N/A	#N/A	#N/A	#N/A	#N/A	0.107331	0.0821393	#N/A	#N/A	#N/A	#N/A	#N/A	#N/A	0.120975	0.0232261	0.144594	0.128223	0.101722	0.145673	0.150843	0.0937571	0.128594	0.038722	0.115208	0.0653132	0.122025	0.139765	#N/A	0.14194	0.150073	#N/A	#N/A	#N/A	#N/A	#N/A	#N/A	#N/A	#N/A	#N/A	#N/A	#N/A	#N/A	18	ENSG00000251187		lncRNA	novel transcript
ITGB3	#N/A	#N/A	#N/A	#N/A	#N/A	#N/A	#N/A	#N/A	#N/A	#N/A	#N/A	#N/A	#N/A	#N/A	#N/A	#N/A	#N/A	#N/A	#N/A	#N/A	#N/A	#N/A	#N/A	#N/A	#N/A	#N/A	0.144005	#N/A	0.125757	#N/A	#N/A	#N/A	#N/A	#N/A	0.183528	#N/A	0.152583	0.233091	0.1569	0.167981	0.370121	0.151751	0.445982	0.165953	0.127941	0.0907377	0.188973	0.2056	#N/A	0.144843	0.169574	#N/A	#N/A	#N/A	#N/A	#N/A	#N/A	#N/A	#N/A	#N/A	#N/A	0.109065	#N/A	18	ENSG00000259207	ITGB3	protein_coding	integrin subunit beta 3 [Source:HGNC Symbol;Acc:HGNC:6156]
CHN1	#N/A	#N/A	#N/A	#N/A	#N/A	#N/A	#N/A	#N/A	#N/A	#N/A	#N/A	#N/A	#N/A	#N/A	#N/A	#N/A	#N/A	#N/A	#N/A	#N/A	#N/A	#N/A	#N/A	#N/A	#N/A	#N/A	1.19371	#N/A	1.05711	#N/A	#N/A	#N/A	#N/A	#N/A	4.79115	0.336779	3.37683	3.90944	3.24823	3.43139	4.04002	2.87316	4.91608	3.54244	4.57568	2.92924	3.8932	3.95578	#N/A	3.9823	3.51332	#N/A	#N/A	#N/A	#N/A	#N/A	#N/A	#N/A	#N/A	#N/A	#N/A	#N/A	#N/A	18	ENSG00000128656	CHN1	protein_coding	chimerin 1 [Source:HGNC Symbol;Acc:HGNC:1943]
#255206	#N/A	#N/A	#N/A	#N/A	#N/A	#N/A	#N/A	#N/A	#N/A	#N/A	#N/A	#N/A	#N/A	#N/A	#N/A	#N/A	#N/A	#N/A	#N/A	#N/A	#N/A	#N/A	#N/A	#N/A	#N/A	#N/A	0.0795632	0.0597529	#N/A	#N/A	#N/A	#N/A	#N/A	#N/A	0.0949225	0.020115	0.101355	0.0864758	0.0723359	0.11253	0.173754	0.0229077	0.0945283	0.0958622	0.0882316	0.0490805	0.101426	0.0862242	#N/A	0.1061	0.0826753	#N/A	#N/A	#N/A	#N/A	#N/A	#N/A	#N/A	#N/A	#N/A	#N/A	#N/A	#N/A	18	ENSG00000255206		lncRNA	novel transcript
SEMA4C	#N/A	#N/A	#N/A	#N/A	#N/A	#N/A	#N/A	#N/A	#N/A	#N/A	#N/A	#N/A	#N/A	#N/A	#N/A	#N/A	#N/A	#N/A	#N/A	#N/A	#N/A	#N/A	#N/A	#N/A	#N/A	#N/A	0.610263	#N/A	0.219065	#N/A	#N/A	#N/A	#N/A	#N/A	5.4837	#N/A	4.23924	6.55807	4.27401	4.75911	6.33982	1.03304	5.87599	3.8486	2.72477	0.277135	5.33466	5.38786	0.16725	5.75829	4.00323	#N/A	#N/A	#N/A	#N/A	#N/A	#N/A	#N/A	#N/A	#N/A	#N/A	#N/A	#N/A	18	ENSG00000168758	SEMA4C	protein_coding	semaphorin 4C [Source:HGNC Symbol;Acc:HGNC:10731]
TMEM204	#N/A	#N/A	#N/A	#N/A	#N/A	#N/A	#N/A	#N/A	#N/A	#N/A	#N/A	#N/A	#N/A	#N/A	#N/A	#N/A	#N/A	#N/A	#N/A	#N/A	#N/A	#N/A	#N/A	#N/A	#N/A	#N/A	0.300733	0.213197	#N/A	#N/A	#N/A	#N/A	#N/A	#N/A	4.98229	0.086756	3.68474	5.66536	3.9253	4.93763	6.55888	0.410812	6.48028	3.19273	1.01708	0.142821	5.19015	4.68733	#N/A	5.12665	5.53372	#N/A	#N/A	#N/A	#N/A	#N/A	#N/A	#N/A	#N/A	#N/A	#N/A	#N/A	#N/A	18	ENSG00000131634	TMEM204	protein_coding	transmembrane protein 204 [Source:HGNC Symbol;Acc:HGNC:14158]
CDC42EP5#167617	#N/A	#N/A	#N/A	#N/A	#N/A	#N/A	#N/A	#N/A	#N/A	#N/A	#N/A	#N/A	#N/A	#N/A	#N/A	#N/A	#N/A	#N/A	#N/A	#N/A	#N/A	#N/A	#N/A	#N/A	#N/A	#N/A	#N/A	0.159164	0.186972	#N/A	#N/A	#N/A	#N/A	#N/A	0.294338	0.0749727	0.413457	0.543814	0.666979	0.295217	0.339896	0.221391	0.427814	0.243031	0.237861	0.133904	0.790319	0.299577	#N/A	0.30124	0.298939	#N/A	#N/A	#N/A	#N/A	#N/A	#N/A	#N/A	#N/A	#N/A	#N/A	#N/A	#N/A	18	ENSG00000167617	CDC42EP5	protein_coding	CDC42 effector protein 5 [Source:HGNC Symbol;Acc:HGNC:17408]
#251388	#N/A	#N/A	#N/A	#N/A	#N/A	#N/A	#N/A	#N/A	#N/A	#N/A	#N/A	#N/A	#N/A	#N/A	#N/A	#N/A	#N/A	#N/A	#N/A	#N/A	#N/A	#N/A	#N/A	#N/A	#N/A	#N/A	#N/A	0.105087	0.126692	#N/A	#N/A	#N/A	#N/A	#N/A	0.157861	#N/A	0.176387	0.154543	0.278524	0.179513	0.788614	0.10719	1.52677	0.172854	0.127457	#N/A	0.426495	0.22326	#N/A	0.17417	0.162127	#N/A	#N/A	#N/A	#N/A	#N/A	#N/A	#N/A	#N/A	#N/A	#N/A	0.0795707	0.0740034	18	ENSG00000251388		lncRNA	novel transcript
ETV1	#N/A	#N/A	#N/A	#N/A	#N/A	#N/A	#N/A	#N/A	#N/A	#N/A	#N/A	#N/A	#N/A	#N/A	#N/A	#N/A	#N/A	#N/A	#N/A	#N/A	#N/A	#N/A	#N/A	#N/A	#N/A	#N/A	#N/A	0.106459	#N/A	#N/A	#N/A	#N/A	#N/A	#N/A	0.268298	#N/A	0.437956	0.256534	0.460296	0.903363	6.45355	0.186863	0.350652	0.214294	0.181383	0.118214	0.596729	0.332302	#N/A	0.241592	0.386814	#N/A	#N/A	#N/A	#N/A	#N/A	#N/A	#N/A	#N/A	#N/A	#N/A	0.129687	0.0938338	18	ENSG00000006468	ETV1	protein_coding	ETS variant transcription factor 1 [Source:HGNC Symbol;Acc:HGNC:3490]
PCDHB16	#N/A	#N/A	#N/A	#N/A	#N/A	#N/A	#N/A	#N/A	#N/A	#N/A	#N/A	#N/A	#N/A	#N/A	#N/A	#N/A	#N/A	#N/A	#N/A	#N/A	#N/A	#N/A	#N/A	#N/A	#N/A	#N/A	#N/A	0.119665	#N/A	#N/A	#N/A	#N/A	#N/A	#N/A	0.2548	0.0681069	0.252627	0.236617	0.221859	0.221975	0.272973	0.162964	0.28096	0.217225	0.177449	0.108852	0.243355	0.260619	0.110762	0.235366	0.236835	#N/A	#N/A	#N/A	#N/A	#N/A	#N/A	#N/A	#N/A	#N/A	#N/A	#N/A	#N/A	18	ENSG00000272674	PCDHB16	protein_coding	protocadherin beta 16 [Source:HGNC Symbol;Acc:HGNC:14546]
CPT1A	#N/A	#N/A	#N/A	#N/A	#N/A	#N/A	#N/A	#N/A	#N/A	#N/A	#N/A	#N/A	#N/A	#N/A	#N/A	#N/A	#N/A	#N/A	#N/A	#N/A	#N/A	#N/A	#N/A	#N/A	#N/A	#N/A	#N/A	0.913613	#N/A	#N/A	#N/A	#N/A	#N/A	#N/A	1.89129	1.51943	2.10939	1.90233	1.9613	2.30523	2.06035	1.98754	1.58943	1.4899	1.68791	1.97388	1.74453	1.71262	1.129	1.69875	2.41477	#N/A	#N/A	#N/A	#N/A	#N/A	#N/A	#N/A	#N/A	#N/A	#N/A	#N/A	#N/A	18	ENSG00000110090	CPT1A	protein_coding	carnitine palmitoyltransferase 1A [Source:HGNC Symbol;Acc:HGNC:2328]
MPP2	#N/A	#N/A	#N/A	#N/A	#N/A	#N/A	#N/A	#N/A	#N/A	#N/A	#N/A	#N/A	#N/A	#N/A	#N/A	#N/A	#N/A	#N/A	#N/A	#N/A	#N/A	#N/A	#N/A	#N/A	#N/A	#N/A	#N/A	0.121603	0.142445	#N/A	#N/A	#N/A	#N/A	#N/A	0.186254	#N/A	0.218859	0.20775	0.210621	0.191713	3.69998	0.147701	3.05378	0.126684	0.136313	0.100659	0.340006	0.182563	0.0993859	0.233373	0.208596	#N/A	#N/A	#N/A	#N/A	#N/A	#N/A	#N/A	#N/A	#N/A	#N/A	#N/A	#N/A	18	ENSG00000108852	MPP2	protein_coding	MAGUK p55 scaffold protein 2 [Source:HGNC Symbol;Acc:HGNC:7220]
CBLB	#N/A	#N/A	#N/A	#N/A	#N/A	#N/A	#N/A	#N/A	#N/A	#N/A	#N/A	#N/A	#N/A	#N/A	#N/A	#N/A	#N/A	#N/A	#N/A	#N/A	#N/A	#N/A	#N/A	#N/A	#N/A	#N/A	#N/A	#N/A	0.933499	#N/A	#N/A	#N/A	#N/A	#N/A	1.06036	1.10883	1.08613	1.11933	1.2131	1.0597	0.983279	0.901896	1.01347	1.07346	1.07027	1.15435	1.04442	1.05681	0.844412	0.94206	0.940058	#N/A	#N/A	#N/A	#N/A	#N/A	#N/A	#N/A	#N/A	#N/A	#N/A	#N/A	#N/A	18	ENSG00000114423	CBLB	protein_coding	Cbl proto-oncogene B [Source:HGNC Symbol;Acc:HGNC:1542]
STXBP6	#N/A	#N/A	#N/A	#N/A	#N/A	#N/A	#N/A	#N/A	#N/A	#N/A	#N/A	#N/A	#N/A	#N/A	#N/A	#N/A	#N/A	#N/A	#N/A	#N/A	#N/A	#N/A	#N/A	#N/A	#N/A	#N/A	#N/A	#N/A	0.756475	#N/A	#N/A	#N/A	#N/A	#N/A	6.82198	0.285817	4.94301	6.58194	3.44251	4.05209	6.56867	5.5563	5.59175	4.91233	6.03245	0.749935	4.45383	4.54108	0.493701	4.10217	5.58448	#N/A	#N/A	#N/A	#N/A	#N/A	#N/A	#N/A	#N/A	#N/A	#N/A	#N/A	#N/A	18	ENSG00000168952	STXBP6	protein_coding	syntaxin binding protein 6 [Source:HGNC Symbol;Acc:HGNC:19666]
RAI14	#N/A	#N/A	#N/A	#N/A	#N/A	#N/A	#N/A	#N/A	#N/A	#N/A	#N/A	#N/A	#N/A	#N/A	#N/A	#N/A	#N/A	#N/A	#N/A	#N/A	#N/A	#N/A	#N/A	#N/A	#N/A	#N/A	#N/A	#N/A	0.381258	#N/A	#N/A	#N/A	#N/A	#N/A	5.9229	0.112424	3.53454	5.42256	4.36887	4.28067	6.87089	0.66533	5.38631	4.55048	0.73165	0.257606	4.90089	6.35328	#N/A	5.19785	5.80512	#N/A	#N/A	#N/A	#N/A	#N/A	#N/A	#N/A	#N/A	#N/A	#N/A	0.316484	#N/A	18	ENSG00000039560	RAI14	protein_coding	retinoic acid induced 14 [Source:HGNC Symbol;Acc:HGNC:14873]
ATP2B4	#N/A	#N/A	#N/A	#N/A	#N/A	#N/A	#N/A	#N/A	#N/A	#N/A	#N/A	#N/A	#N/A	#N/A	#N/A	#N/A	#N/A	#N/A	#N/A	#N/A	#N/A	#N/A	#N/A	#N/A	#N/A	#N/A	#N/A	#N/A	#N/A	2.34661	#N/A	#N/A	#N/A	#N/A	1.86107	1.61596	2.27328	1.96195	2.75726	2.33249	1.90513	1.40521	2.47143	2.06452	2.46075	1.97735	2.08454	2.20787	1.05543	2.5099	0.876169	#N/A	#N/A	#N/A	#N/A	#N/A	#N/A	#N/A	#N/A	#N/A	#N/A	#N/A	#N/A	18	ENSG00000058668	ATP2B4	protein_coding	ATPase plasma membrane Ca2+ transporting 4 [Source:HGNC Symbol;Acc:HGNC:817]
#232063	#N/A	#N/A	#N/A	#N/A	#N/A	#N/A	#N/A	#N/A	#N/A	#N/A	#N/A	#N/A	#N/A	#N/A	#N/A	#N/A	#N/A	#N/A	#N/A	#N/A	#N/A	#N/A	#N/A	#N/A	#N/A	#N/A	#N/A	#N/A	#N/A	#N/A	0.266729	0.0288424	0.0471877	#N/A	0.666048	#N/A	1.18923	1.62418	1.46799	1.1933	1.85589	0.21093	1.94921	0.799995	0.304324	0.0588362	1.41496	1.51388	#N/A	1.8289	1.64336	#N/A	#N/A	#N/A	#N/A	#N/A	#N/A	#N/A	#N/A	#N/A	#N/A	#N/A	#N/A	18	ENSG00000232063		lncRNA	novel transcript
CMTM8	#N/A	#N/A	#N/A	#N/A	#N/A	#N/A	#N/A	#N/A	#N/A	#N/A	#N/A	#N/A	#N/A	#N/A	#N/A	#N/A	#N/A	#N/A	#N/A	#N/A	#N/A	#N/A	#N/A	#N/A	#N/A	#N/A	#N/A	#N/A	#N/A	#N/A	0.716964	#N/A	0.41275	#N/A	5.42461	0.135075	3.76987	5.91368	3.21908	4.25492	6.35325	4.35428	4.83021	3.40402	3.97858	0.488068	4.12975	4.98848	#N/A	3.51098	4.98009	#N/A	#N/A	#N/A	#N/A	#N/A	#N/A	#N/A	#N/A	#N/A	#N/A	#N/A	#N/A	18	ENSG00000170293	CMTM8	protein_coding	CKLF like MARVEL transmembrane domain containing 8 [Source:HGNC Symbol;Acc:HGNC:19179]
PLEKHG1	#N/A	#N/A	#N/A	#N/A	#N/A	#N/A	#N/A	#N/A	#N/A	#N/A	#N/A	#N/A	#N/A	#N/A	#N/A	#N/A	#N/A	#N/A	#N/A	#N/A	#N/A	#N/A	#N/A	#N/A	#N/A	#N/A	#N/A	#N/A	#N/A	#N/A	#N/A	#N/A	0.838902	0.60246	6.25406	0.341939	3.509	6.36147	2.92253	3.97246	6.19656	5.22606	4.87483	4.12856	4.66082	5.81894	4.37381	5.37693	#N/A	3.90297	5.7133	#N/A	#N/A	#N/A	#N/A	#N/A	#N/A	#N/A	#N/A	#N/A	#N/A	#N/A	#N/A	18	ENSG00000120278	PLEKHG1	protein_coding	pleckstrin homology and RhoGEF domain containing G1 [Source:HGNC Symbol;Acc:HGNC:20884]
TNFSF10	#N/A	#N/A	#N/A	#N/A	#N/A	#N/A	#N/A	#N/A	#N/A	#N/A	#N/A	#N/A	#N/A	#N/A	#N/A	#N/A	#N/A	#N/A	#N/A	#N/A	#N/A	#N/A	#N/A	#N/A	#N/A	#N/A	#N/A	#N/A	#N/A	#N/A	0.425221	#N/A	0.196178	#N/A	0.51735	0.0659095	5.85939	0.322415	4.21899	5.54455	0.356851	0.287019	8.00844	2.40879	0.293977	0.151536	6.58187	5.7042	#N/A	5.34843	6.13508	#N/A	#N/A	#N/A	#N/A	#N/A	#N/A	#N/A	#N/A	#N/A	#N/A	#N/A	#N/A	18	ENSG00000121858	TNFSF10	protein_coding	TNF superfamily member 10 [Source:HGNC Symbol;Acc:HGNC:11925]
RAD51B	#N/A	#N/A	#N/A	#N/A	#N/A	#N/A	#N/A	#N/A	#N/A	#N/A	#N/A	#N/A	#N/A	#N/A	#N/A	#N/A	#N/A	#N/A	#N/A	#N/A	#N/A	#N/A	#N/A	#N/A	#N/A	#N/A	#N/A	#N/A	#N/A	#N/A	#N/A	#N/A	#N/A	0.777091	1.24714	1.21256	1.03527	1.11176	1.19702	1.24118	1.19114	0.813199	1.17888	1.29524	1.36066	1.2335	1.28268	1.2879	#N/A	1.24894	0.890511	#N/A	#N/A	#N/A	0.505644	#N/A	#N/A	#N/A	#N/A	#N/A	#N/A	#N/A	#N/A	18	ENSG00000182185	RAD51B	protein_coding	RAD51 paralog B [Source:HGNC Symbol;Acc:HGNC:9822]
CAMK1D	#N/A	#N/A	#N/A	#N/A	#N/A	#N/A	#N/A	#N/A	#N/A	#N/A	#N/A	#N/A	#N/A	#N/A	#N/A	#N/A	#N/A	#N/A	#N/A	#N/A	#N/A	#N/A	#N/A	#N/A	#N/A	#N/A	#N/A	#N/A	#N/A	#N/A	0.634461	#N/A	#N/A	0.996673	4.70724	4.39295	4.15814	5.73531	4.2813	4.91552	5.85918	3.22149	5.51408	4.36213	5.16524	3.61428	4.58885	5.42292	#N/A	4.30157	4.99462	#N/A	#N/A	#N/A	#N/A	#N/A	#N/A	#N/A	#N/A	#N/A	#N/A	#N/A	#N/A	18	ENSG00000183049	CAMK1D	protein_coding	calcium/calmodulin dependent protein kinase ID [Source:HGNC Symbol;Acc:HGNC:19341]
LGALS3	#N/A	#N/A	#N/A	#N/A	#N/A	#N/A	#N/A	#N/A	#N/A	#N/A	#N/A	#N/A	#N/A	#N/A	#N/A	#N/A	#N/A	#N/A	#N/A	#N/A	#N/A	#N/A	#N/A	#N/A	#N/A	#N/A	#N/A	#N/A	#N/A	#N/A	#N/A	#N/A	#N/A	#N/A	0.493353	0.38241	0.496019	0.489283	7.70062	8.59299	0.517365	0.688334	11.3523	0.668135	0.422318	0.235491	8.8452	0.487492	1.85953	9.15444	9.00632	#N/A	#N/A	#N/A	#N/A	#N/A	#N/A	#N/A	#N/A	#N/A	#N/A	0.914604	#N/A	18	ENSG00000131981	LGALS3	protein_coding	galectin 3 [Source:HGNC Symbol;Acc:HGNC:6563]
IRAK3	#N/A	#N/A	#N/A	#N/A	#N/A	#N/A	#N/A	#N/A	#N/A	#N/A	#N/A	#N/A	#N/A	#N/A	#N/A	#N/A	#N/A	#N/A	#N/A	#N/A	#N/A	#N/A	#N/A	#N/A	#N/A	#N/A	#N/A	#N/A	#N/A	#N/A	#N/A	#N/A	#N/A	#N/A	6.64447	0.488475	5.92243	9.03202	4.93086	5.33797	7.92505	6.43521	7.12369	4.12128	7.40806	6.9358	5.34884	7.25249	1.09189	4.74507	6.26962	#N/A	#N/A	#N/A	#N/A	#N/A	#N/A	#N/A	#N/A	#N/A	#N/A	1.02716	#N/A	18	ENSG00000090376	IRAK3	protein_coding	interleukin 1 receptor associated kinase 3 [Source:HGNC Symbol;Acc:HGNC:17020]
CYFIP1#273749	#N/A	#N/A	#N/A	#N/A	#N/A	#N/A	#N/A	#N/A	#N/A	#N/A	#N/A	#N/A	#N/A	#N/A	#N/A	#N/A	#N/A	#N/A	#N/A	#N/A	#N/A	#N/A	#N/A	#N/A	#N/A	#N/A	#N/A	#N/A	#N/A	#N/A	#N/A	#N/A	#N/A	#N/A	1.76324	1.82941	2.29267	1.9467	3.0911	2.24165	1.91362	1.44908	2.64233	2.1555	2.30225	1.97564	2.1052	2.18863	#N/A	2.65127	1.66722	#N/A	#N/A	#N/A	#N/A	#N/A	#N/A	#N/A	#N/A	#N/A	#N/A	2.54883	2.78289	18	ENSG00000273749	CYFIP1	protein_coding	cytoplasmic FMR1 interacting protein 1 [Source:HGNC Symbol;Acc:HGNC:13759]
GAB2	#N/A	#N/A	#N/A	#N/A	#N/A	#N/A	#N/A	#N/A	#N/A	#N/A	#N/A	#N/A	#N/A	#N/A	#N/A	#N/A	#N/A	#N/A	#N/A	#N/A	#N/A	#N/A	#N/A	#N/A	#N/A	#N/A	#N/A	#N/A	#N/A	#N/A	#N/A	#N/A	#N/A	#N/A	1.64606	2.58136	1.88238	1.92845	2.36992	1.94455	1.73624	1.0132	2.19654	1.794	2.17232	1.50918	1.75937	1.83323	#N/A	2.08889	1.42222	#N/A	#N/A	#N/A	#N/A	#N/A	#N/A	#N/A	#N/A	#N/A	#N/A	1.10487	1.68701	18	ENSG00000033327	GAB2	protein_coding	GRB2 associated binding protein 2 [Source:HGNC Symbol;Acc:HGNC:14458]
PLAGL1	#N/A	#N/A	#N/A	#N/A	#N/A	#N/A	#N/A	#N/A	#N/A	#N/A	#N/A	#N/A	#N/A	#N/A	#N/A	#N/A	#N/A	#N/A	#N/A	#N/A	#N/A	#N/A	#N/A	#N/A	#N/A	#N/A	#N/A	#N/A	#N/A	#N/A	#N/A	#N/A	#N/A	#N/A	2.78192	3.06935	2.00819	2.58543	2.40134	2.71825	2.78654	2.51707	1.50265	1.55123	1.55241	1.27833	1.19972	1.35678	#N/A	1.17496	2.10139	#N/A	#N/A	#N/A	#N/A	#N/A	#N/A	#N/A	#N/A	#N/A	#N/A	1.6416	1.03575	18	ENSG00000118495	PLAGL1	protein_coding	PLAG1 like zinc finger 1 [Source:HGNC Symbol;Acc:HGNC:9046]
FER	#N/A	#N/A	#N/A	#N/A	#N/A	#N/A	#N/A	#N/A	#N/A	#N/A	#N/A	#N/A	#N/A	#N/A	#N/A	#N/A	#N/A	#N/A	#N/A	#N/A	#N/A	#N/A	#N/A	#N/A	#N/A	#N/A	#N/A	#N/A	#N/A	#N/A	#N/A	#N/A	#N/A	#N/A	1.43115	1.47734	1.31867	1.25762	1.25352	1.40565	1.34323	1.39628	1.05584	1.24583	1.23108	1.66663	1.09272	1.09553	#N/A	1.17359	1.34494	#N/A	#N/A	#N/A	#N/A	#N/A	#N/A	#N/A	#N/A	#N/A	#N/A	1.43569	1.18881	18	ENSG00000151422	FER	protein_coding	FER tyrosine kinase [Source:HGNC Symbol;Acc:HGNC:3655]
ALCAM	#N/A	#N/A	#N/A	#N/A	#N/A	#N/A	#N/A	#N/A	#N/A	#N/A	#N/A	#N/A	#N/A	#N/A	#N/A	#N/A	#N/A	#N/A	#N/A	#N/A	#N/A	#N/A	#N/A	#N/A	#N/A	#N/A	#N/A	#N/A	#N/A	#N/A	#N/A	#N/A	#N/A	#N/A	0.238005	#N/A	1.243	0.252286	0.428917	2.83672	1.03889	0.198325	5.10323	0.608241	0.195182	0.102305	3.72118	0.257591	#N/A	0.931808	0.24402	0.337209	#N/A	#N/A	0.0619786	0.0216103	#N/A	#N/A	#N/A	#N/A	#N/A	#N/A	#N/A	18	ENSG00000170017	ALCAM	protein_coding	activated leukocyte cell adhesion molecule [Source:HGNC Symbol;Acc:HGNC:400]
#254420	#N/A	#N/A	#N/A	#N/A	#N/A	#N/A	#N/A	#N/A	#N/A	#N/A	#N/A	#N/A	#N/A	#N/A	#N/A	#N/A	#N/A	#N/A	#N/A	#N/A	#N/A	#N/A	#N/A	#N/A	#N/A	#N/A	#N/A	#N/A	#N/A	#N/A	#N/A	#N/A	#N/A	#N/A	1.22154	1.47138	1.92294	1.67955	1.82085	1.43165	1.36208	0.98737	1.62271	1.77194	1.93049	1.22783	1.60695	1.58476	#N/A	1.67345	0.936042	#N/A	#N/A	#N/A	#N/A	#N/A	#N/A	#N/A	#N/A	#N/A	#N/A	0.969419	3.07379	18	ENSG00000254420		lncRNA	novel transcript
CNTLN	#N/A	#N/A	#N/A	#N/A	#N/A	#N/A	#N/A	#N/A	#N/A	#N/A	#N/A	#N/A	#N/A	#N/A	#N/A	#N/A	#N/A	#N/A	#N/A	#N/A	#N/A	#N/A	#N/A	#N/A	#N/A	#N/A	#N/A	#N/A	#N/A	#N/A	#N/A	#N/A	#N/A	#N/A	2.08587	1.18493	1.39288	1.75467	1.51748	1.80551	1.65993	1.37848	1.1595	1.52048	0.973812	0.919224	0.82444	1.02971	#N/A	0.673689	1.83612	#N/A	#N/A	#N/A	#N/A	#N/A	#N/A	#N/A	#N/A	#N/A	#N/A	2.73562	1.77383	18	ENSG00000044459	CNTLN	protein_coding	centlein [Source:HGNC Symbol;Acc:HGNC:23432]
GNAQ	#N/A	#N/A	#N/A	#N/A	#N/A	#N/A	#N/A	#N/A	#N/A	#N/A	#N/A	#N/A	#N/A	#N/A	#N/A	#N/A	#N/A	#N/A	#N/A	#N/A	#N/A	#N/A	#N/A	#N/A	#N/A	#N/A	#N/A	#N/A	#N/A	#N/A	#N/A	#N/A	#N/A	#N/A	1.36027	0.991851	0.734329	1.05201	0.881343	0.920168	0.838276	0.87452	0.668838	1.10397	0.8745	0.618242	0.639832	0.649531	0.759929	0.64899	0.808173	#N/A	#N/A	#N/A	#N/A	#N/A	#N/A	#N/A	#N/A	#N/A	#N/A	#N/A	1.35013	18	ENSG00000156052	GNAQ	protein_coding	G protein subunit alpha q [Source:HGNC Symbol;Acc:HGNC:4390]
SRGAP1	#N/A	#N/A	#N/A	#N/A	#N/A	#N/A	#N/A	#N/A	#N/A	#N/A	#N/A	#N/A	#N/A	#N/A	#N/A	#N/A	#N/A	#N/A	#N/A	#N/A	#N/A	#N/A	#N/A	#N/A	#N/A	#N/A	#N/A	#N/A	#N/A	#N/A	#N/A	#N/A	#N/A	#N/A	2.95214	0.696023	1.91412	3.24537	1.85069	2.65798	3.3879	2.81214	1.70197	1.77801	1.48447	1.62577	1.30888	1.92803	#N/A	1.36533	2.53561	#N/A	#N/A	#N/A	#N/A	#N/A	#N/A	#N/A	#N/A	#N/A	#N/A	0.861929	0.558424	18	ENSG00000196935	SRGAP1	protein_coding	SLIT-ROBO Rho GTPase activating protein 1 [Source:HGNC Symbol;Acc:HGNC:17382]
ATN1	#N/A	#N/A	#N/A	#N/A	#N/A	#N/A	#N/A	#N/A	#N/A	#N/A	#N/A	#N/A	#N/A	#N/A	#N/A	#N/A	#N/A	#N/A	#N/A	#N/A	#N/A	#N/A	#N/A	#N/A	#N/A	#N/A	#N/A	#N/A	#N/A	#N/A	#N/A	#N/A	#N/A	#N/A	1.60642	0.654435	1.97639	1.49303	1.80614	1.44833	1.44231	1.53997	1.39279	1.34953	1.1397	1.51452	1.52642	1.37275	#N/A	1.15866	1.59763	#N/A	#N/A	#N/A	#N/A	#N/A	#N/A	#N/A	#N/A	#N/A	#N/A	1.69665	1.72462	18	ENSG00000111676	ATN1	protein_coding	atrophin 1 [Source:HGNC Symbol;Acc:HGNC:3033]
NECTIN2	#N/A	#N/A	#N/A	#N/A	#N/A	#N/A	#N/A	#N/A	#N/A	#N/A	#N/A	#N/A	#N/A	#N/A	#N/A	#N/A	#N/A	#N/A	#N/A	#N/A	#N/A	#N/A	#N/A	#N/A	#N/A	#N/A	#N/A	#N/A	#N/A	#N/A	#N/A	#N/A	#N/A	#N/A	0.90766	#N/A	1.48927	1.00518	2.05772	1.45322	1.05369	1.02546	1.92654	1.26655	1.48438	0.623318	1.33686	1.54982	0.64134	1.80622	1.2988	#N/A	#N/A	#N/A	#N/A	#N/A	#N/A	#N/A	#N/A	#N/A	#N/A	0.523497	0.398014	18	ENSG00000130202	NECTIN2	protein_coding	nectin cell adhesion molecule 2 [Source:HGNC Symbol;Acc:HGNC:9707]
PDIA5	#N/A	#N/A	#N/A	#N/A	#N/A	#N/A	#N/A	#N/A	#N/A	#N/A	#N/A	#N/A	#N/A	#N/A	#N/A	#N/A	#N/A	#N/A	#N/A	#N/A	#N/A	#N/A	#N/A	#N/A	#N/A	#N/A	#N/A	#N/A	#N/A	#N/A	#N/A	#N/A	#N/A	#N/A	2.95253	0.132635	2.67245	3.16936	2.65909	2.80861	3.03367	1.93184	2.6629	2.11604	2.13799	0.311255	2.03684	2.96121	#N/A	2.23343	2.97819	#N/A	#N/A	#N/A	#N/A	#N/A	#N/A	#N/A	#N/A	#N/A	#N/A	0.302829	0.165836	18	ENSG00000065485	PDIA5	protein_coding	protein disulfide isomerase family A member 5 [Source:HGNC Symbol;Acc:HGNC:24811]
LAMTOR1	#N/A	#N/A	#N/A	#N/A	#N/A	#N/A	#N/A	#N/A	#N/A	#N/A	#N/A	#N/A	#N/A	#N/A	#N/A	#N/A	#N/A	#N/A	#N/A	#N/A	#N/A	#N/A	#N/A	#N/A	#N/A	#N/A	#N/A	#N/A	#N/A	#N/A	#N/A	#N/A	#N/A	#N/A	0.0817027	#N/A	0.0876377	0.0772241	0.0576349	0.0505873	0.0650401	0.0661156	0.0936457	0.06623	0.0892993	0.0515763	0.0772419	0.0989577	0.0501485	0.0875949	0.0600964	#N/A	#N/A	#N/A	#N/A	#N/A	#N/A	#N/A	#N/A	#N/A	#N/A	0.0685843	0.0672361	18	ENSG00000149357	LAMTOR1	protein_coding	late endosomal/lysosomal adaptor, MAPK and MTOR activator 1 [Source:HGNC Symbol;Acc:HGNC:26068]
AATK	#N/A	#N/A	#N/A	#N/A	#N/A	#N/A	#N/A	#N/A	#N/A	#N/A	#N/A	#N/A	#N/A	#N/A	#N/A	#N/A	#N/A	#N/A	#N/A	#N/A	#N/A	#N/A	#N/A	#N/A	#N/A	#N/A	#N/A	#N/A	#N/A	#N/A	#N/A	#N/A	#N/A	#N/A	0.128862	0.0272998	0.0916942	0.143024	0.107587	0.0921569	0.32077	0.0787232	0.789672	0.114081	0.109945	0.0797554	0.184322	0.184772	#N/A	0.16321	0.107034	0.0294577	#N/A	#N/A	0.0486231	#N/A	#N/A	#N/A	#N/A	#N/A	#N/A	#N/A	#N/A	18	ENSG00000181409	AATK	protein_coding	apoptosis associated tyrosine kinase [Source:HGNC Symbol;Acc:HGNC:21]
HDAC7	1.6999	#N/A	#N/A	#N/A	#N/A	#N/A	#N/A	#N/A	#N/A	#N/A	#N/A	#N/A	#N/A	#N/A	#N/A	#N/A	#N/A	#N/A	#N/A	#N/A	#N/A	#N/A	#N/A	#N/A	#N/A	#N/A	#N/A	#N/A	#N/A	#N/A	#N/A	#N/A	#N/A	#N/A	1.02184	#N/A	1.18036	0.940327	1.20754	0.747726	0.709735	0.851846	1.14289	1.20414	1.41767	1.49693	1.00568	1.02836	1.05457	1.28261	1.00175	#N/A	#N/A	#N/A	#N/A	#N/A	#N/A	#N/A	#N/A	#N/A	#N/A	#N/A	#N/A	17	ENSG00000061273	HDAC7	protein_coding	histone deacetylase 7 [Source:HGNC Symbol;Acc:HGNC:14067]
STARD4-AS1	1.44703	1.26949	#N/A	#N/A	#N/A	#N/A	#N/A	#N/A	#N/A	#N/A	#N/A	#N/A	#N/A	1.17071	1.58192	1.05165	#N/A	#N/A	0.921144	2.03644	1.52397	#N/A	#N/A	1.46276	0.891307	#N/A	2.18401	2.17694	2.18793	#N/A	#N/A	#N/A	#N/A	#N/A	#N/A	#N/A	#N/A	#N/A	#N/A	#N/A	#N/A	#N/A	#N/A	#N/A	#N/A	#N/A	#N/A	#N/A	#N/A	#N/A	#N/A	#N/A	0.655133	#N/A	#N/A	#N/A	1.63374	#N/A	#N/A	#N/A	#N/A	2.34439	1.6646	17	ENSG00000246859	STARD4-AS1	lncRNA	STARD4 antisense RNA 1 [Source:HGNC Symbol;Acc:HGNC:44117]
WWC3	1.09276	#N/A	#N/A	#N/A	#N/A	#N/A	#N/A	#N/A	#N/A	#N/A	#N/A	#N/A	#N/A	#N/A	#N/A	#N/A	#N/A	#N/A	#N/A	#N/A	#N/A	#N/A	#N/A	#N/A	#N/A	#N/A	#N/A	#N/A	#N/A	#N/A	0.896922	#N/A	#N/A	#N/A	0.754925	#N/A	1.25321	0.915304	1.81149	0.893015	0.958351	1.2243	1.76856	1.14765	1.62929	0.818887	1.65124	1.5109	#N/A	1.57988	1.06653	#N/A	#N/A	#N/A	#N/A	#N/A	#N/A	#N/A	#N/A	#N/A	#N/A	#N/A	#N/A	17	ENSG00000047644	WWC3	protein_coding	WWC family member 3 [Source:HGNC Symbol;Acc:HGNC:29237]
SLC7A5	0.052415	#N/A	0.485259	#N/A	0.16643	0.175142	#N/A	#N/A	#N/A	#N/A	#N/A	#N/A	#N/A	0.606759	0.157645	0.200706	#N/A	0.141308	#N/A	#N/A	#N/A	0.0859192	#N/A	#N/A	0.0592921	#N/A	0.165048	#N/A	#N/A	#N/A	#N/A	#N/A	#N/A	#N/A	#N/A	#N/A	#N/A	#N/A	#N/A	#N/A	#N/A	#N/A	#N/A	#N/A	#N/A	#N/A	#N/A	#N/A	0.0873452	#N/A	#N/A	0.741469	0.056942	0.0402979	0.0773994	#N/A	#N/A	0.0672833	#N/A	#N/A	#N/A	#N/A	#N/A	17	ENSG00000103257	SLC7A5	protein_coding	solute carrier family 7 member 5 [Source:HGNC Symbol;Acc:HGNC:11063]
LRFN5	0.0449367	0.0595258	#N/A	0.201047	#N/A	#N/A	#N/A	#N/A	#N/A	#N/A	0.0646649	#N/A	#N/A	#N/A	#N/A	#N/A	#N/A	#N/A	#N/A	#N/A	#N/A	#N/A	#N/A	#N/A	#N/A	#N/A	0.284728	0.176567	0.189866	0.0611434	1.07435	#N/A	0.192102	0.0625556	#N/A	#N/A	#N/A	#N/A	#N/A	#N/A	#N/A	#N/A	0.780058	#N/A	0.497864	#N/A	#N/A	1.28467	#N/A	1.08007	#N/A	#N/A	#N/A	#N/A	#N/A	#N/A	#N/A	#N/A	#N/A	#N/A	#N/A	0.127044	0.106989	17	ENSG00000165379	LRFN5	protein_coding	leucine rich repeat and fibronectin type III domain containing 5 [Source:HGNC Symbol;Acc:HGNC:20360]
SLC37A4#137700	0.0423642	#N/A	0.118932	#N/A	#N/A	#N/A	0.0637899	0.058239	#N/A	#N/A	#N/A	#N/A	0.0246363	0.169419	0.109928	0.0999408	0.0448633	0.0970398	#N/A	#N/A	0.0433475	#N/A	#N/A	#N/A	0.042425	#N/A	#N/A	#N/A	0.124892	#N/A	0.0777665	#N/A	#N/A	#N/A	#N/A	#N/A	#N/A	#N/A	#N/A	#N/A	#N/A	#N/A	#N/A	#N/A	#N/A	#N/A	#N/A	#N/A	#N/A	#N/A	#N/A	0.0702133	0.0252355	#N/A	#N/A	#N/A	#N/A	#N/A	0.0253038	#N/A	#N/A	#N/A	#N/A	17	ENSG00000137700	SLC37A4	protein_coding	solute carrier family 37 member 4 [Source:HGNC Symbol;Acc:HGNC:4061]
ASB16	0.0572047	#N/A	1.35333	0.541277	#N/A	0.189459	#N/A	#N/A	#N/A	#N/A	#N/A	#N/A	0.162304	1.37076	0.653289	0.599287	0.0780866	0.223223	#N/A	#N/A	#N/A	#N/A	#N/A	#N/A	#N/A	#N/A	0.298019	#N/A	#N/A	#N/A	#N/A	#N/A	#N/A	#N/A	#N/A	#N/A	#N/A	#N/A	#N/A	#N/A	#N/A	#N/A	#N/A	#N/A	#N/A	#N/A	#N/A	#N/A	#N/A	#N/A	#N/A	2.25391	0.154693	#N/A	0.0849354	0.0228263	0.0706853	#N/A	0.0468044	#N/A	#N/A	#N/A	#N/A	17	ENSG00000161664	ASB16	protein_coding	ankyrin repeat and SOCS box containing 16 [Source:HGNC Symbol;Acc:HGNC:19768]
DLEU2	0.684722	#N/A	#N/A	#N/A	#N/A	#N/A	#N/A	#N/A	#N/A	#N/A	#N/A	#N/A	#N/A	0.640901	0.783146	0.82031	#N/A	0.842099	0.823571	1.28506	#N/A	0.801809	#N/A	1.19205	#N/A	#N/A	#N/A	#N/A	#N/A	#N/A	0.672675	#N/A	0.482923	#N/A	#N/A	#N/A	#N/A	#N/A	#N/A	#N/A	#N/A	#N/A	#N/A	#N/A	#N/A	#N/A	#N/A	#N/A	#N/A	#N/A	#N/A	0.35726	0.548276	0.561373	0.830406	#N/A	1.41083	0.889305	#N/A	#N/A	#N/A	#N/A	#N/A	17	ENSG00000231607	DLEU2	lncRNA	deleted in lymphocytic leukemia 2 [Source:HGNC Symbol;Acc:HGNC:13748]
TXNIP	0.74464	0.874895	#N/A	#N/A	#N/A	#N/A	#N/A	#N/A	#N/A	#N/A	0.772944	#N/A	#N/A	#N/A	1.01355	#N/A	#N/A	0.69092	#N/A	#N/A	#N/A	0.687465	#N/A	1.19558	#N/A	#N/A	0.992422	#N/A	0.562665	#N/A	1.08414	0.651847	0.944931	0.68693	#N/A	#N/A	#N/A	#N/A	#N/A	#N/A	#N/A	#N/A	#N/A	#N/A	#N/A	#N/A	#N/A	#N/A	#N/A	#N/A	#N/A	#N/A	0.676581	0.74963	#N/A	#N/A	#N/A	#N/A	#N/A	#N/A	#N/A	0.937279	1.21873	17	ENSG00000265972	TXNIP	protein_coding	thioredoxin interacting protein [Source:HGNC Symbol;Acc:HGNC:16952]
DDX11-AS1	0.04191	#N/A	0.12501	#N/A	0.12501	0.146224	#N/A	0.0773274	0.0909911	#N/A	0.0635017	#N/A	#N/A	#N/A	0.076386	0.0823958	#N/A	#N/A	#N/A	#N/A	#N/A	#N/A	#N/A	#N/A	0.0489893	#N/A	#N/A	#N/A	#N/A	#N/A	#N/A	#N/A	#N/A	#N/A	#N/A	0.0580855	0.77804	#N/A	1.18816	1.43633	#N/A	#N/A	#N/A	#N/A	#N/A	0.049461	#N/A	#N/A	#N/A	#N/A	#N/A	#N/A	#N/A	#N/A	#N/A	#N/A	#N/A	#N/A	#N/A	#N/A	#N/A	0.0992705	0.0953674	17	ENSG00000245614	DDX11-AS1	lncRNA	DDX11 antisense RNA 1 [Source:HGNC Symbol;Acc:HGNC:44176]
CHRNA6	0.0405101	#N/A	#N/A	#N/A	#N/A	#N/A	#N/A	0.0930038	#N/A	#N/A	#N/A	#N/A	#N/A	0.202682	0.133474	0.115075	#N/A	0.114007	#N/A	#N/A	#N/A	#N/A	#N/A	#N/A	#N/A	#N/A	0.131192	#N/A	0.133268	#N/A	0.100459	#N/A	#N/A	#N/A	#N/A	#N/A	#N/A	0.275061	#N/A	#N/A	1.59562	#N/A	#N/A	0.0785515	#N/A	#N/A	0.326521	0.144671	#N/A	0.560371	#N/A	0.119339	#N/A	#N/A	0.060301	#N/A	#N/A	#N/A	#N/A	#N/A	#N/A	#N/A	#N/A	17	ENSG00000147434	CHRNA6	protein_coding	cholinergic receptor nicotinic alpha 6 subunit [Source:HGNC Symbol;Acc:HGNC:15963]
KCNQ4	0.044646	#N/A	0.422239	0.117063	0.162699	0.174516	0.105435	0.113297	#N/A	#N/A	#N/A	#N/A	0.0596698	1.29242	0.225825	0.213707	#N/A	0.109365	0.0829833	#N/A	#N/A	#N/A	#N/A	#N/A	#N/A	#N/A	0.110798	0.143017	0.172282	#N/A	#N/A	#N/A	#N/A	#N/A	#N/A	#N/A	#N/A	#N/A	#N/A	#N/A	#N/A	#N/A	#N/A	#N/A	#N/A	#N/A	#N/A	#N/A	#N/A	#N/A	#N/A	0.721076	#N/A	#N/A	#N/A	#N/A	#N/A	#N/A	#N/A	#N/A	#N/A	#N/A	#N/A	17	ENSG00000117013	KCNQ4	protein_coding	potassium voltage-gated channel subfamily Q member 4 [Source:HGNC Symbol;Acc:HGNC:6298]
PTBP3	0.938585	#N/A	#N/A	#N/A	#N/A	#N/A	#N/A	#N/A	#N/A	#N/A	#N/A	#N/A	#N/A	#N/A	#N/A	#N/A	#N/A	#N/A	#N/A	#N/A	#N/A	#N/A	#N/A	#N/A	#N/A	#N/A	#N/A	#N/A	#N/A	#N/A	#N/A	#N/A	#N/A	#N/A	1.14094	1.2034	1.22952	1.23077	1.48156	1.21066	1.03583	1.0121	1.05623	1.35372	1.22307	0.934294	1.08474	1.16424	#N/A	1.07609	0.903157	#N/A	#N/A	#N/A	#N/A	#N/A	#N/A	#N/A	#N/A	#N/A	#N/A	#N/A	#N/A	17	ENSG00000119314	PTBP3	protein_coding	polypyrimidine tract binding protein 3 [Source:HGNC Symbol;Acc:HGNC:10253]
WNT9A	0.0284659	#N/A	1.0949	#N/A	#N/A	0.126473	0.110494	#N/A	0.087587	#N/A	#N/A	#N/A	#N/A	#N/A	#N/A	#N/A	#N/A	#N/A	#N/A	#N/A	#N/A	#N/A	#N/A	#N/A	#N/A	#N/A	0.222196	0.172149	0.171655	#N/A	1.14931	#N/A	#N/A	#N/A	#N/A	#N/A	#N/A	#N/A	#N/A	#N/A	#N/A	#N/A	#N/A	#N/A	#N/A	#N/A	#N/A	#N/A	#N/A	#N/A	#N/A	0.875281	0.265541	0.0427847	0.0695735	0.01656	#N/A	0.0419961	0.0368887	#N/A	#N/A	#N/A	0.0972182	17	ENSG00000143816	WNT9A	protein_coding	Wnt family member 9A [Source:HGNC Symbol;Acc:HGNC:12778]
AMT	0.959824	#N/A	1.21715	1.16517	1.14112	2.0934	2.16352	0.923799	#N/A	#N/A	1.11974	#N/A	#N/A	#N/A	#N/A	#N/A	#N/A	#N/A	#N/A	#N/A	#N/A	#N/A	#N/A	#N/A	#N/A	#N/A	2.09345	1.7015	1.84181	#N/A	0.723439	#N/A	#N/A	#N/A	#N/A	#N/A	#N/A	#N/A	#N/A	#N/A	#N/A	#N/A	#N/A	#N/A	#N/A	#N/A	#N/A	#N/A	1.02867	#N/A	0.616047	0.736164	#N/A	#N/A	#N/A	0.804448	#N/A	#N/A	#N/A	#N/A	#N/A	1.20797	#N/A	17	ENSG00000145020	AMT	protein_coding	aminomethyltransferase [Source:HGNC Symbol;Acc:HGNC:473]
SH3D19	#N/A	3.09712	#N/A	#N/A	#N/A	#N/A	#N/A	#N/A	#N/A	#N/A	#N/A	#N/A	#N/A	#N/A	#N/A	#N/A	#N/A	#N/A	#N/A	#N/A	#N/A	#N/A	#N/A	#N/A	#N/A	1.1395	3.38474	3.11469	3.49746	3.42594	#N/A	#N/A	#N/A	#N/A	0.370241	#N/A	#N/A	#N/A	0.82742	#N/A	#N/A	#N/A	0.800767	0.919474	0.945794	#N/A	0.678307	0.53174	#N/A	1.04398	#N/A	#N/A	#N/A	#N/A	#N/A	#N/A	1.08541	#N/A	#N/A	#N/A	#N/A	3.14888	3.83414	17	ENSG00000109686	SH3D19	protein_coding	SH3 domain containing 19 [Source:HGNC Symbol;Acc:HGNC:30418]
TLN2	#N/A	3.66531	0.683085	#N/A	0.569887	1.05946	#N/A	#N/A	#N/A	#N/A	#N/A	#N/A	#N/A	#N/A	#N/A	#N/A	#N/A	#N/A	#N/A	#N/A	#N/A	#N/A	#N/A	#N/A	#N/A	#N/A	1.72491	1.3887	2.13161	0.966508	#N/A	#N/A	#N/A	#N/A	#N/A	#N/A	#N/A	#N/A	#N/A	#N/A	#N/A	#N/A	#N/A	#N/A	#N/A	#N/A	#N/A	#N/A	#N/A	#N/A	#N/A	1.49446	1.03013	0.648305	2.12702	1.44374	2.16385	1.60064	#N/A	#N/A	#N/A	3.40888	3.33789	17	ENSG00000171914	TLN2	protein_coding	talin 2 [Source:HGNC Symbol;Acc:HGNC:15447]
MTUS1	#N/A	3.29709	#N/A	#N/A	#N/A	#N/A	0.579264	#N/A	#N/A	#N/A	#N/A	#N/A	#N/A	#N/A	0.388349	#N/A	#N/A	#N/A	#N/A	#N/A	#N/A	#N/A	#N/A	#N/A	#N/A	#N/A	2.85414	2.46463	3.48019	1.87219	0.70776	#N/A	0.564028	#N/A	#N/A	#N/A	#N/A	#N/A	#N/A	#N/A	#N/A	#N/A	#N/A	#N/A	#N/A	#N/A	#N/A	#N/A	#N/A	#N/A	#N/A	0.497999	0.629376	0.638454	0.684736	#N/A	1.67248	1.37888	#N/A	#N/A	#N/A	3.01692	3.28248	17	ENSG00000129422	MTUS1	protein_coding	microtubule associated scaffold protein 1 [Source:HGNC Symbol;Acc:HGNC:29789]
GULP1	#N/A	4.81229	#N/A	#N/A	#N/A	#N/A	#N/A	#N/A	#N/A	#N/A	#N/A	#N/A	#N/A	#N/A	#N/A	#N/A	#N/A	#N/A	#N/A	#N/A	#N/A	#N/A	#N/A	#N/A	#N/A	#N/A	#N/A	#N/A	1.79646	#N/A	#N/A	#N/A	#N/A	#N/A	0.761672	0.988894	0.792849	0.588654	1.25002	0.504412	#N/A	0.574465	1.20309	1.43328	1.08688	#N/A	1.06154	0.723255	#N/A	1.32234	#N/A	#N/A	#N/A	#N/A	#N/A	#N/A	#N/A	#N/A	#N/A	#N/A	#N/A	4.25648	4.77363	17	ENSG00000144366	GULP1	protein_coding	GULP PTB domain containing engulfment adaptor 1 [Source:HGNC Symbol;Acc:HGNC:18649]
DPYD	#N/A	2.00968	#N/A	#N/A	#N/A	#N/A	#N/A	#N/A	#N/A	#N/A	#N/A	#N/A	#N/A	#N/A	#N/A	#N/A	#N/A	#N/A	#N/A	#N/A	#N/A	#N/A	#N/A	#N/A	#N/A	#N/A	#N/A	#N/A	#N/A	#N/A	#N/A	0.857393	#N/A	0.698426	0.467757	#N/A	0.40799	0.402366	0.429983	0.475337	0.365555	#N/A	0.365163	0.51425	0.445058	0.549055	#N/A	#N/A	0.732319	0.356045	0.691802	#N/A	#N/A	#N/A	#N/A	#N/A	0.889776	#N/A	#N/A	#N/A	#N/A	#N/A	#N/A	17	ENSG00000188641	DPYD	protein_coding	dihydropyrimidine dehydrogenase [Source:HGNC Symbol;Acc:HGNC:3012]
CAMSAP2	#N/A	2.91786	#N/A	#N/A	#N/A	#N/A	#N/A	#N/A	#N/A	#N/A	#N/A	#N/A	#N/A	#N/A	#N/A	#N/A	#N/A	#N/A	#N/A	#N/A	#N/A	#N/A	#N/A	#N/A	#N/A	#N/A	0.545491	0.734255	0.771833	#N/A	#N/A	#N/A	#N/A	#N/A	#N/A	#N/A	0.72337	0.418859	0.860761	0.416821	#N/A	#N/A	0.724797	0.471885	0.667895	0.532598	0.643935	0.60728	#N/A	0.784251	#N/A	#N/A	#N/A	#N/A	#N/A	#N/A	#N/A	#N/A	#N/A	#N/A	#N/A	3.30392	2.55587	17	ENSG00000118200	CAMSAP2	protein_coding	calmodulin regulated spectrin associated protein family member 2 [Source:HGNC Symbol;Acc:HGNC:29188]
RHOBTB3	#N/A	2.5001	5.26089	3.04871	4.177	5.42353	3.43202	2.72253	3.15	#N/A	3.07054	#N/A	0.775331	#N/A	#N/A	#N/A	#N/A	#N/A	#N/A	#N/A	#N/A	#N/A	#N/A	#N/A	#N/A	#N/A	0.688691	1.37201	1.72241	#N/A	#N/A	#N/A	#N/A	#N/A	#N/A	#N/A	#N/A	#N/A	#N/A	#N/A	#N/A	#N/A	#N/A	#N/A	#N/A	#N/A	#N/A	#N/A	#N/A	#N/A	#N/A	#N/A	0.783168	#N/A	#N/A	#N/A	1.56065	#N/A	0.95262	#N/A	#N/A	2.0447	#N/A	17	ENSG00000164292	RHOBTB3	protein_coding	Rho related BTB domain containing 3 [Source:HGNC Symbol;Acc:HGNC:18757]
AMOTL1	#N/A	1.8346	#N/A	#N/A	#N/A	#N/A	#N/A	#N/A	0.986679	#N/A	#N/A	#N/A	#N/A	#N/A	0.524935	#N/A	#N/A	#N/A	#N/A	1.46254	#N/A	#N/A	#N/A	#N/A	#N/A	#N/A	1.63852	2.19112	2.28049	2.62449	0.672669	#N/A	#N/A	#N/A	#N/A	#N/A	#N/A	#N/A	#N/A	#N/A	#N/A	#N/A	#N/A	#N/A	#N/A	#N/A	#N/A	#N/A	#N/A	#N/A	#N/A	1.61648	#N/A	1.4011	2.86712	1.3478	#N/A	2.2286	0.721071	#N/A	#N/A	2.77293	2.38316	17	ENSG00000166025	AMOTL1	protein_coding	angiomotin like 1 [Source:HGNC Symbol;Acc:HGNC:17811]
MIR181A2HG	#N/A	0.707118	3.67873	1.75155	2.72169	4.08642	3.29301	2.04504	2.37996	#N/A	2.71642	#N/A	1.13119	#N/A	#N/A	0.834315	#N/A	0.776225	#N/A	#N/A	#N/A	0.959817	#N/A	#N/A	1.30623	#N/A	0.860794	#N/A	1.53512	#N/A	#N/A	#N/A	#N/A	#N/A	#N/A	#N/A	#N/A	#N/A	#N/A	#N/A	#N/A	#N/A	#N/A	#N/A	#N/A	#N/A	#N/A	#N/A	#N/A	#N/A	#N/A	#N/A	#N/A	#N/A	#N/A	#N/A	#N/A	#N/A	#N/A	#N/A	#N/A	1.58895	#N/A	17	ENSG00000224020	MIR181A2HG	lncRNA	MIR181A2 host gene [Source:HGNC Symbol;Acc:HGNC:37188]
DYNC2LI1	#N/A	0.454152	1.41071	#N/A	0.877332	1.84282	1.04615	#N/A	0.889323	#N/A	0.626694	#N/A	#N/A	#N/A	#N/A	#N/A	#N/A	#N/A	#N/A	#N/A	#N/A	#N/A	#N/A	#N/A	#N/A	#N/A	1.58247	1.11712	2.69107	#N/A	#N/A	#N/A	#N/A	#N/A	#N/A	#N/A	0.590313	#N/A	#N/A	#N/A	#N/A	#N/A	#N/A	0.564919	#N/A	#N/A	#N/A	0.608483	0.831827	#N/A	#N/A	#N/A	#N/A	#N/A	#N/A	#N/A	0.613829	#N/A	#N/A	#N/A	#N/A	0.756228	0.543831	17	ENSG00000138036	DYNC2LI1	protein_coding	dynein cytoplasmic 2 light intermediate chain 1 [Source:HGNC Symbol;Acc:HGNC:24595]
NUMA1	#N/A	1.91855	#N/A	#N/A	#N/A	#N/A	#N/A	#N/A	0.844245	#N/A	#N/A	#N/A	#N/A	#N/A	#N/A	#N/A	#N/A	#N/A	#N/A	#N/A	#N/A	#N/A	#N/A	#N/A	#N/A	#N/A	#N/A	#N/A	#N/A	#N/A	#N/A	#N/A	#N/A	#N/A	0.565679	#N/A	0.730372	0.518761	0.638867	#N/A	0.505541	0.704239	0.457402	0.480206	0.55579	0.820974	0.61947	0.592587	#N/A	0.476956	0.608353	#N/A	#N/A	#N/A	#N/A	#N/A	#N/A	#N/A	#N/A	#N/A	#N/A	0.851371	#N/A	17	ENSG00000137497	NUMA1	protein_coding	nuclear mitotic apparatus protein 1 [Source:HGNC Symbol;Acc:HGNC:8059]
POLB	#N/A	0.174417	#N/A	#N/A	#N/A	1.19281	#N/A	#N/A	0.632155	#N/A	#N/A	#N/A	#N/A	2.34801	1.32273	1.07463	#N/A	1.24551	#N/A	0.325429	0.394999	0.40886	#N/A	#N/A	0.19579	#N/A	#N/A	#N/A	#N/A	#N/A	#N/A	#N/A	#N/A	#N/A	#N/A	#N/A	#N/A	#N/A	#N/A	#N/A	#N/A	#N/A	#N/A	#N/A	#N/A	#N/A	#N/A	#N/A	#N/A	#N/A	#N/A	2.13877	0.550566	0.242396	0.359129	#N/A	#N/A	0.239891	0.244205	#N/A	#N/A	#N/A	#N/A	17	ENSG00000070501	POLB	protein_coding	DNA polymerase beta [Source:HGNC Symbol;Acc:HGNC:9174]
TNRC6A#090905	#N/A	1.31215	0.610297	0.45734	0.699131	1.04202	0.709406	0.58129	0.965381	#N/A	0.829947	#N/A	0.407054	#N/A	#N/A	#N/A	#N/A	#N/A	#N/A	#N/A	#N/A	#N/A	#N/A	#N/A	#N/A	#N/A	0.943038	1.22177	1.33306	#N/A	#N/A	#N/A	#N/A	#N/A	#N/A	#N/A	#N/A	#N/A	#N/A	#N/A	#N/A	#N/A	#N/A	#N/A	#N/A	#N/A	#N/A	#N/A	1.01372	#N/A	#N/A	#N/A	#N/A	#N/A	#N/A	#N/A	1.22226	#N/A	#N/A	#N/A	#N/A	1.39214	1.4014	17	ENSG00000090905	TNRC6A	protein_coding	trinucleotide repeat containing adaptor 6A [Source:HGNC Symbol;Acc:HGNC:11969]
OTUD7B	#N/A	1.8155	#N/A	#N/A	#N/A	0.953959	1.20808	0.71303	#N/A	#N/A	#N/A	#N/A	#N/A	0.641747	0.706173	0.545918	#N/A	0.829358	0.839115	1.49963	#N/A	#N/A	#N/A	#N/A	#N/A	#N/A	2.96032	3.02379	2.61923	#N/A	#N/A	#N/A	#N/A	#N/A	#N/A	#N/A	#N/A	#N/A	#N/A	#N/A	#N/A	#N/A	#N/A	#N/A	#N/A	#N/A	#N/A	#N/A	#N/A	#N/A	#N/A	0.526014	#N/A	#N/A	#N/A	#N/A	1.25842	#N/A	#N/A	#N/A	#N/A	1.0967	1.05174	17	ENSG00000264522	OTUD7B	protein_coding	OTU deubiquitinase 7B [Source:HGNC Symbol;Acc:HGNC:16683]
PCSK5	#N/A	0.271975	#N/A	#N/A	#N/A	#N/A	#N/A	#N/A	#N/A	#N/A	#N/A	#N/A	#N/A	#N/A	#N/A	#N/A	#N/A	#N/A	#N/A	#N/A	#N/A	#N/A	#N/A	#N/A	#N/A	#N/A	#N/A	0.878487	#N/A	#N/A	#N/A	#N/A	#N/A	#N/A	1.47076	0.461259	2.11449	1.7892	2.15672	2.44084	1.51883	0.864359	2.80362	1.76365	2.02088	#N/A	1.75349	2.10933	#N/A	2.63672	2.03078	#N/A	#N/A	#N/A	#N/A	#N/A	#N/A	#N/A	#N/A	#N/A	#N/A	#N/A	#N/A	17	ENSG00000099139	PCSK5	protein_coding	proprotein convertase subtilisin/kexin type 5 [Source:HGNC Symbol;Acc:HGNC:8747]
SFRP4	#N/A	0.140876	6.24731	2.39205	3.06419	0.727421	0.67882	2.52264	0.416364	#N/A	#N/A	#N/A	0.70475	#N/A	#N/A	#N/A	#N/A	#N/A	#N/A	#N/A	#N/A	#N/A	#N/A	#N/A	#N/A	#N/A	3.55346	0.625916	0.764331	#N/A	#N/A	#N/A	#N/A	#N/A	#N/A	#N/A	#N/A	#N/A	#N/A	#N/A	#N/A	#N/A	#N/A	#N/A	#N/A	#N/A	#N/A	#N/A	#N/A	#N/A	#N/A	1.27827	#N/A	#N/A	#N/A	#N/A	0.210037	#N/A	0.189826	#N/A	#N/A	0.677623	0.367319	17	ENSG00000106483	SFRP4	protein_coding	secreted frizzled related protein 4 [Source:HGNC Symbol;Acc:HGNC:10778]
IMMP2L	#N/A	1.00233	#N/A	0.379581	0.543954	0.94779	0.43844	#N/A	0.606202	#N/A	#N/A	#N/A	#N/A	#N/A	0.483829	#N/A	#N/A	#N/A	#N/A	0.535783	#N/A	#N/A	#N/A	#N/A	#N/A	#N/A	0.432666	0.788563	1.19422	#N/A	#N/A	#N/A	#N/A	#N/A	#N/A	#N/A	#N/A	#N/A	#N/A	#N/A	#N/A	#N/A	#N/A	#N/A	#N/A	#N/A	#N/A	#N/A	0.538892	#N/A	#N/A	#N/A	#N/A	#N/A	0.579873	#N/A	1.25154	0.50142	#N/A	#N/A	#N/A	0.976615	1.82651	17	ENSG00000184903	IMMP2L	protein_coding	inner mitochondrial membrane peptidase subunit 2 [Source:HGNC Symbol;Acc:HGNC:14598]
TNKS#173273	#N/A	1.21599	#N/A	#N/A	#N/A	#N/A	0.645107	0.429841	0.8887	#N/A	0.677816	#N/A	#N/A	#N/A	#N/A	#N/A	#N/A	#N/A	#N/A	0.710568	#N/A	#N/A	#N/A	#N/A	#N/A	#N/A	0.704789	0.798549	1.00978	#N/A	#N/A	#N/A	#N/A	#N/A	0.370769	#N/A	#N/A	#N/A	#N/A	0.359981	0.375277	0.44987	#N/A	#N/A	#N/A	#N/A	#N/A	0.418517	0.596559	#N/A	#N/A	#N/A	#N/A	#N/A	0.605502	#N/A	1.29695	#N/A	#N/A	#N/A	#N/A	#N/A	#N/A	17	ENSG00000173273	TNKS	protein_coding	tankyrase [Source:HGNC Symbol;Acc:HGNC:11941]
WWP1	#N/A	1.20179	#N/A	#N/A	#N/A	#N/A	#N/A	#N/A	1.08526	#N/A	#N/A	#N/A	#N/A	0.678307	0.655095	#N/A	#N/A	0.872208	0.734236	2.18295	#N/A	1.18685	#N/A	1.61513	0.705104	#N/A	#N/A	#N/A	#N/A	#N/A	#N/A	#N/A	#N/A	#N/A	#N/A	#N/A	#N/A	#N/A	#N/A	#N/A	#N/A	#N/A	#N/A	#N/A	#N/A	#N/A	#N/A	#N/A	#N/A	#N/A	#N/A	1.29015	0.549519	0.798017	2.90609	#N/A	3.82831	2.05888	0.970923	#N/A	#N/A	#N/A	#N/A	17	ENSG00000123124	WWP1	protein_coding	WW domain containing E3 ubiquitin protein ligase 1 [Source:HGNC Symbol;Acc:HGNC:17004]
#244055	#N/A	1.27866	0.62198	0.666603	0.811873	1.09561	0.944245	#N/A	0.890765	#N/A	#N/A	#N/A	#N/A	#N/A	#N/A	#N/A	#N/A	#N/A	#N/A	#N/A	#N/A	#N/A	#N/A	#N/A	0.803368	#N/A	#N/A	#N/A	#N/A	#N/A	#N/A	#N/A	#N/A	#N/A	#N/A	#N/A	#N/A	#N/A	#N/A	#N/A	#N/A	#N/A	#N/A	#N/A	#N/A	#N/A	#N/A	#N/A	#N/A	#N/A	#N/A	1.12859	0.700588	0.734094	1.38456	0.874258	2.13929	1.55425	1.24988	#N/A	#N/A	1.39243	#N/A	17	ENSG00000244055		lncRNA	novel transcript, antisense to ERVW-1 and PEX1
ALKBH3	#N/A	0.204631	0.819387	0.871115	#N/A	#N/A	#N/A	#N/A	1.3458	#N/A	0.585544	#N/A	#N/A	#N/A	#N/A	#N/A	#N/A	#N/A	#N/A	#N/A	#N/A	#N/A	#N/A	#N/A	#N/A	#N/A	#N/A	#N/A	0.92399	#N/A	#N/A	#N/A	#N/A	#N/A	#N/A	#N/A	1.14149	0.660793	1.04899	0.660169	#N/A	#N/A	#N/A	0.777028	#N/A	#N/A	0.677755	0.673681	0.93924	0.68569	#N/A	#N/A	#N/A	#N/A	0.69587	#N/A	#N/A	0.866393	#N/A	#N/A	#N/A	#N/A	#N/A	17	ENSG00000166199	ALKBH3	protein_coding	alkB homolog 3, alpha-ketoglutarate dependent dioxygenase [Source:HGNC Symbol;Acc:HGNC:30141]
FAM78B	#N/A	0.154862	2.63904	1.73507	1.48467	2.08975	#N/A	0.92596	0.867021	#N/A	#N/A	#N/A	#N/A	#N/A	#N/A	#N/A	#N/A	#N/A	#N/A	#N/A	#N/A	#N/A	#N/A	#N/A	#N/A	#N/A	4.54359	1.3323	1.66801	#N/A	#N/A	#N/A	#N/A	#N/A	#N/A	#N/A	#N/A	#N/A	#N/A	#N/A	#N/A	#N/A	#N/A	#N/A	#N/A	#N/A	#N/A	#N/A	#N/A	#N/A	#N/A	1.84799	1.51181	0.328201	0.634173	#N/A	0.337836	0.528693	#N/A	#N/A	#N/A	0.934869	#N/A	17	ENSG00000188859	FAM78B	protein_coding	family with sequence similarity 78 member B [Source:HGNC Symbol;Acc:HGNC:13495]
UBE2H	#N/A	0.858089	#N/A	#N/A	#N/A	#N/A	#N/A	#N/A	#N/A	#N/A	#N/A	#N/A	#N/A	#N/A	0.387823	#N/A	0.762467	#N/A	#N/A	1.29724	#N/A	0.62872	#N/A	#N/A	#N/A	#N/A	0.99048	1.04849	0.951442	#N/A	0.451427	#N/A	#N/A	#N/A	#N/A	#N/A	#N/A	#N/A	#N/A	#N/A	#N/A	#N/A	#N/A	#N/A	#N/A	#N/A	#N/A	#N/A	#N/A	#N/A	#N/A	0.643201	#N/A	0.520743	0.963333	0.739809	1.43751	1.40704	0.614519	#N/A	#N/A	#N/A	0.824007	17	ENSG00000186591	UBE2H	protein_coding	ubiquitin conjugating enzyme E2 H [Source:HGNC Symbol;Acc:HGNC:12484]
CLIP4	#N/A	#N/A	5.12343	2.29154	3.72394	3.60996	1.13545	2.89744	2.28007	#N/A	#N/A	#N/A	1.73663	#N/A	#N/A	#N/A	#N/A	#N/A	#N/A	#N/A	#N/A	#N/A	#N/A	#N/A	#N/A	#N/A	#N/A	0.900173	#N/A	#N/A	#N/A	#N/A	#N/A	#N/A	#N/A	#N/A	#N/A	#N/A	#N/A	#N/A	#N/A	#N/A	#N/A	#N/A	#N/A	#N/A	#N/A	#N/A	#N/A	#N/A	#N/A	3.85638	0.672635	0.406247	0.399304	0.160885	0.375764	0.354799	0.920157	#N/A	#N/A	#N/A	#N/A	17	ENSG00000115295	CLIP4	protein_coding	CAP-Gly domain containing linker protein family member 4 [Source:HGNC Symbol;Acc:HGNC:26108]
PALS2	#N/A	#N/A	3.67055	2.38705	4.43003	5.34628	2.42828	2.41491	2.71395	#N/A	1.26893	#N/A	#N/A	0.670109	#N/A	0.64763	#N/A	0.747421	1.32242	1.44576	#N/A	#N/A	#N/A	#N/A	#N/A	#N/A	2.10817	2.80277	2.38689	#N/A	#N/A	#N/A	#N/A	#N/A	#N/A	#N/A	#N/A	#N/A	#N/A	#N/A	#N/A	#N/A	#N/A	#N/A	#N/A	#N/A	#N/A	#N/A	#N/A	#N/A	#N/A	#N/A	#N/A	1.86448	#N/A	#N/A	#N/A	#N/A	#N/A	#N/A	#N/A	#N/A	#N/A	17	ENSG00000105926	PALS2	protein_coding	protein associated with LIN7 2, MAGUK p55 family member [Source:HGNC Symbol;Acc:HGNC:18167]
MIR100HG	#N/A	#N/A	5.06548	2.29521	5.07866	5.35695	3.72195	2.76687	1.86334	#N/A	0.790084	#N/A	#N/A	#N/A	#N/A	#N/A	#N/A	#N/A	#N/A	#N/A	#N/A	#N/A	#N/A	#N/A	#N/A	#N/A	1.8927	2.41913	1.78854	#N/A	#N/A	#N/A	#N/A	#N/A	#N/A	#N/A	#N/A	#N/A	#N/A	#N/A	#N/A	#N/A	#N/A	#N/A	#N/A	#N/A	#N/A	#N/A	#N/A	#N/A	#N/A	1.98764	1.38276	#N/A	2.30986	#N/A	#N/A	0.975719	#N/A	#N/A	#N/A	2.1662	0.713058	17	ENSG00000255248	MIR100HG	lncRNA	mir-100-let-7a-2-mir-125b-1 cluster host gene [Source:HGNC Symbol;Acc:HGNC:39522]
MAGED1	#N/A	#N/A	3.86518	2.40425	3.40771	3.56709	2.95917	1.66251	3.69959	1.05178	2.87021	#N/A	#N/A	#N/A	#N/A	#N/A	#N/A	#N/A	#N/A	1.27465	#N/A	#N/A	#N/A	#N/A	#N/A	#N/A	0.999852	#N/A	#N/A	#N/A	#N/A	#N/A	#N/A	#N/A	#N/A	#N/A	#N/A	#N/A	0.928495	#N/A	#N/A	#N/A	0.825177	0.673818	0.947812	#N/A	0.626059	#N/A	#N/A	1.31368	#N/A	#N/A	#N/A	#N/A	#N/A	#N/A	#N/A	#N/A	#N/A	#N/A	#N/A	#N/A	#N/A	17	ENSG00000179222	MAGED1	protein_coding	MAGE family member D1 [Source:HGNC Symbol;Acc:HGNC:6813]
MOB3B	#N/A	#N/A	2.63514	1.0827	2.82427	3.37677	2.61057	1.57297	2.80764	0.574558	2.3299	#N/A	#N/A	#N/A	1.34671	#N/A	#N/A	#N/A	#N/A	#N/A	#N/A	#N/A	#N/A	#N/A	#N/A	#N/A	#N/A	#N/A	#N/A	1.11566	0.678038	1.7134	#N/A	#N/A	#N/A	#N/A	#N/A	#N/A	#N/A	#N/A	#N/A	#N/A	#N/A	#N/A	#N/A	0.665081	#N/A	#N/A	#N/A	#N/A	0.57544	#N/A	#N/A	#N/A	#N/A	#N/A	#N/A	#N/A	#N/A	#N/A	#N/A	1.95666	2.16463	17	ENSG00000120162	MOB3B	protein_coding	MOB kinase activator 3B [Source:HGNC Symbol;Acc:HGNC:23825]
PEX11A	#N/A	#N/A	0.229041	0.190939	0.146881	0.176577	0.0934776	0.123435	#N/A	#N/A	#N/A	#N/A	0.105655	2.32431	0.20079	0.317666	#N/A	0.129959	0.0501466	#N/A	0.0921599	#N/A	0.115989	#N/A	#N/A	#N/A	0.190927	#N/A	0.174972	#N/A	#N/A	#N/A	#N/A	#N/A	#N/A	#N/A	#N/A	#N/A	#N/A	#N/A	#N/A	#N/A	#N/A	#N/A	#N/A	#N/A	#N/A	#N/A	#N/A	#N/A	#N/A	#N/A	#N/A	#N/A	#N/A	#N/A	#N/A	#N/A	#N/A	#N/A	#N/A	0.102352	#N/A	17	ENSG00000166821	PEX11A	protein_coding	peroxisomal biogenesis factor 11 alpha [Source:HGNC Symbol;Acc:HGNC:8852]
COLQ	#N/A	#N/A	2.30117	1.05187	1.0456	0.541156	0.184335	1.30016	0.333308	#N/A	#N/A	#N/A	0.753501	#N/A	0.917134	#N/A	#N/A	0.721437	#N/A	#N/A	#N/A	#N/A	#N/A	#N/A	0.208337	#N/A	0.918328	0.471901	#N/A	#N/A	#N/A	#N/A	#N/A	#N/A	#N/A	#N/A	#N/A	#N/A	#N/A	#N/A	#N/A	#N/A	#N/A	#N/A	#N/A	#N/A	#N/A	#N/A	#N/A	#N/A	#N/A	2.48949	#N/A	0.204081	0.159194	#N/A	#N/A	0.217247	#N/A	#N/A	#N/A	#N/A	#N/A	17	ENSG00000206561	COLQ	protein_coding	collagen like tail subunit of asymmetric acetylcholinesterase [Source:HGNC Symbol;Acc:HGNC:2226]
DDI2	#N/A	#N/A	2.32719	1.71719	2.64477	2.55116	1.52643	1.27175	2.52831	#N/A	2.59061	#N/A	0.796564	0.480057	#N/A	0.690355	#N/A	#N/A	#N/A	#N/A	#N/A	#N/A	#N/A	#N/A	0.711491	#N/A	#N/A	#N/A	#N/A	#N/A	#N/A	#N/A	#N/A	#N/A	#N/A	#N/A	#N/A	#N/A	#N/A	#N/A	#N/A	#N/A	#N/A	#N/A	#N/A	#N/A	#N/A	#N/A	#N/A	#N/A	#N/A	0.757287	0.775319	#N/A	1.19249	#N/A	#N/A	2.03153	0.709652	#N/A	#N/A	#N/A	#N/A	17	ENSG00000197312	DDI2	protein_coding	DNA damage inducible 1 homolog 2 [Source:HGNC Symbol;Acc:HGNC:24578]
#257458	#N/A	#N/A	5.05877	0.67294	0.634436	0.366869	0.235265	1.0068	0.242745	#N/A	0.154971	#N/A	0.471273	#N/A	#N/A	#N/A	#N/A	#N/A	#N/A	#N/A	#N/A	#N/A	#N/A	#N/A	#N/A	#N/A	0.793412	0.440031	0.396236	#N/A	#N/A	#N/A	#N/A	#N/A	0.966842	#N/A	#N/A	#N/A	#N/A	#N/A	#N/A	#N/A	#N/A	#N/A	#N/A	#N/A	#N/A	#N/A	0.474659	#N/A	#N/A	1.17934	#N/A	#N/A	0.189643	#N/A	#N/A	#N/A	#N/A	#N/A	#N/A	0.329735	#N/A	17	ENSG00000257458		lncRNA	novel transcript, antisense to ANKS1B
HS6ST2	#N/A	#N/A	0.271417	0.11613	0.134201	0.161656	0.0752618	0.119664	#N/A	#N/A	#N/A	#N/A	#N/A	0.578597	#N/A	0.180171	#N/A	0.0713952	#N/A	#N/A	#N/A	#N/A	#N/A	#N/A	0.0573767	#N/A	0.149748	0.147707	0.179835	#N/A	#N/A	#N/A	#N/A	#N/A	#N/A	#N/A	#N/A	#N/A	#N/A	#N/A	#N/A	#N/A	#N/A	#N/A	#N/A	#N/A	#N/A	#N/A	#N/A	#N/A	#N/A	0.173447	0.066414	#N/A	0.0718136	#N/A	0.0591188	#N/A	#N/A	#N/A	#N/A	#N/A	#N/A	17	ENSG00000171004	HS6ST2	protein_coding	heparan sulfate 6-O-sulfotransferase 2 [Source:HGNC Symbol;Acc:HGNC:19133]
MPV17L#156968	#N/A	#N/A	0.520034	0.292425	0.146357	0.161954	0.114274	0.18454	0.10851	#N/A	#N/A	#N/A	#N/A	0.713993	#N/A	0.320069	0.0688662	0.143205	#N/A	#N/A	#N/A	#N/A	#N/A	#N/A	0.0526886	#N/A	#N/A	#N/A	0.151361	#N/A	#N/A	#N/A	#N/A	#N/A	#N/A	#N/A	#N/A	#N/A	#N/A	#N/A	#N/A	#N/A	#N/A	#N/A	#N/A	#N/A	#N/A	#N/A	#N/A	#N/A	#N/A	0.339267	0.168701	#N/A	0.0850736	#N/A	#N/A	0.0665621	#N/A	#N/A	#N/A	#N/A	#N/A	17	ENSG00000156968	MPV17L	protein_coding	MPV17 mitochondrial inner membrane protein like [Source:HGNC Symbol;Acc:HGNC:26827]
#226571	#N/A	#N/A	1.97667	1.79808	#N/A	0.762485	#N/A	1.59083	0.603313	#N/A	#N/A	#N/A	#N/A	1.92014	1.791	1.56045	#N/A	2.28783	0.345534	#N/A	#N/A	0.470865	#N/A	#N/A	#N/A	#N/A	#N/A	#N/A	#N/A	#N/A	#N/A	#N/A	#N/A	#N/A	#N/A	#N/A	#N/A	#N/A	#N/A	#N/A	#N/A	#N/A	#N/A	#N/A	#N/A	#N/A	#N/A	#N/A	#N/A	#N/A	#N/A	1.39592	1.11755	0.285733	#N/A	#N/A	0.220179	0.513045	#N/A	#N/A	#N/A	0.802704	#N/A	17	ENSG00000226571		lncRNA	novel transcript
CEP20#133393	#N/A	#N/A	3.44463	2.00945	3.01214	4.51376	1.82244	1.70458	1.09306	#N/A	0.520663	#N/A	#N/A	#N/A	#N/A	#N/A	#N/A	#N/A	#N/A	0.694054	#N/A	0.918486	#N/A	#N/A	#N/A	#N/A	#N/A	#N/A	#N/A	#N/A	#N/A	#N/A	#N/A	#N/A	#N/A	#N/A	#N/A	#N/A	#N/A	#N/A	#N/A	#N/A	#N/A	#N/A	#N/A	#N/A	#N/A	#N/A	#N/A	#N/A	#N/A	2.86099	1.43652	#N/A	3.06937	0.210364	#N/A	1.85182	0.341921	#N/A	#N/A	1.27685	#N/A	17	ENSG00000133393	CEP20	protein_coding	centrosomal protein 20 [Source:HGNC Symbol;Acc:HGNC:26435]
AMPD3	#N/A	#N/A	1.36305	0.329097	0.232684	0.182363	#N/A	0.28822	#N/A	#N/A	#N/A	#N/A	0.20688	#N/A	0.694067	0.300943	0.12153	0.298914	#N/A	#N/A	#N/A	#N/A	#N/A	#N/A	#N/A	#N/A	#N/A	#N/A	#N/A	#N/A	#N/A	#N/A	#N/A	#N/A	#N/A	#N/A	#N/A	#N/A	#N/A	#N/A	#N/A	#N/A	#N/A	#N/A	#N/A	#N/A	#N/A	#N/A	#N/A	#N/A	#N/A	0.36706	0.229715	0.0554671	0.0683129	#N/A	0.0693201	#N/A	#N/A	0.0233305	#N/A	#N/A	0.123422	17	ENSG00000133805	AMPD3	protein_coding	adenosine monophosphate deaminase 3 [Source:HGNC Symbol;Acc:HGNC:470]
MID1IP1	#N/A	#N/A	0.102599	0.0641193	#N/A	0.0777336	#N/A	0.0724263	#N/A	#N/A	#N/A	#N/A	#N/A	0.0814671	0.0677227	0.0648039	#N/A	0.0587486	#N/A	#N/A	#N/A	#N/A	#N/A	#N/A	0.0325844	#N/A	0.08038	0.0805031	0.0964631	#N/A	0.0644255	#N/A	#N/A	#N/A	#N/A	#N/A	#N/A	#N/A	#N/A	#N/A	#N/A	#N/A	#N/A	#N/A	#N/A	#N/A	#N/A	#N/A	#N/A	#N/A	#N/A	0.0529012	0.0169912	0.0213236	#N/A	#N/A	#N/A	#N/A	0.0180545	#N/A	#N/A	#N/A	#N/A	17	ENSG00000165175	MID1IP1	protein_coding	MID1 interacting protein 1 [Source:HGNC Symbol;Acc:HGNC:20715]
PLBD1-AS1	#N/A	#N/A	0.185476	0.144859	0.133824	0.145208	0.0834544	0.12638	0.0975978	#N/A	#N/A	#N/A	#N/A	0.93311	0.139423	0.122545	#N/A	0.0702358	#N/A	#N/A	#N/A	0.076027	#N/A	#N/A	0.0543441	#N/A	#N/A	#N/A	#N/A	#N/A	#N/A	#N/A	#N/A	#N/A	#N/A	#N/A	#N/A	#N/A	#N/A	#N/A	#N/A	#N/A	#N/A	#N/A	#N/A	#N/A	#N/A	#N/A	#N/A	#N/A	#N/A	0.227255	0.0377482	0.0342821	#N/A	#N/A	#N/A	0.0684634	#N/A	#N/A	#N/A	#N/A	#N/A	17	ENSG00000256751	PLBD1-AS1	lncRNA	PLBD1 antisense RNA 1 [Source:HGNC Symbol;Acc:HGNC:51143]
ATG14	#N/A	#N/A	1.17113	0.771329	1.27519	0.851781	0.774498	1.00381	#N/A	#N/A	2.68787	#N/A	0.89086	#N/A	#N/A	#N/A	#N/A	#N/A	#N/A	1.06138	#N/A	#N/A	#N/A	#N/A	#N/A	#N/A	#N/A	#N/A	#N/A	#N/A	#N/A	#N/A	#N/A	#N/A	#N/A	#N/A	#N/A	#N/A	#N/A	#N/A	#N/A	#N/A	#N/A	#N/A	#N/A	#N/A	#N/A	#N/A	#N/A	#N/A	#N/A	0.779294	#N/A	0.810122	1.00443	0.852583	1.71071	0.943816	0.81864	#N/A	#N/A	1.07496	#N/A	17	ENSG00000126775	ATG14	protein_coding	autophagy related 14 [Source:HGNC Symbol;Acc:HGNC:19962]
NUPR1	#N/A	#N/A	3.47558	2.00408	0.849977	#N/A	0.291138	1.41886	#N/A	#N/A	0.161505	#N/A	#N/A	#N/A	#N/A	#N/A	#N/A	#N/A	#N/A	#N/A	#N/A	#N/A	#N/A	#N/A	#N/A	#N/A	0.975371	0.411182	0.488427	#N/A	#N/A	#N/A	#N/A	#N/A	#N/A	#N/A	1.51347	0.821541	1.32372	1.02529	#N/A	#N/A	#N/A	1.12272	#N/A	#N/A	1.14484	#N/A	#N/A	1.47091	#N/A	#N/A	#N/A	#N/A	#N/A	#N/A	#N/A	#N/A	#N/A	#N/A	#N/A	#N/A	0.237708	17	ENSG00000176046	NUPR1	protein_coding	nuclear protein 1, transcriptional regulator [Source:HGNC Symbol;Acc:HGNC:29990]
SLC38A3	#N/A	#N/A	#N/A	0.0981264	#N/A	0.11646	0.0784134	0.0893087	#N/A	#N/A	#N/A	#N/A	#N/A	0.152213	0.118465	0.11769	#N/A	0.116577	0.0695804	#N/A	#N/A	0.0602118	#N/A	#N/A	0.0506961	#N/A	#N/A	0.124345	0.148649	#N/A	0.0767893	#N/A	#N/A	#N/A	#N/A	#N/A	#N/A	#N/A	#N/A	#N/A	#N/A	#N/A	#N/A	#N/A	#N/A	#N/A	#N/A	#N/A	#N/A	#N/A	#N/A	#N/A	0.0193741	#N/A	0.057658	#N/A	#N/A	0.0462161	#N/A	#N/A	#N/A	#N/A	#N/A	17	ENSG00000188338	SLC38A3	protein_coding	solute carrier family 38 member 3 [Source:HGNC Symbol;Acc:HGNC:18044]
GADD45G	#N/A	#N/A	0.12514	0.0912156	#N/A	#N/A	#N/A	0.0802432	#N/A	#N/A	#N/A	#N/A	#N/A	0.0286991	0.0874145	0.0398636	0.0478394	#N/A	#N/A	#N/A	0.0533242	#N/A	#N/A	#N/A	0.0413509	#N/A	0.135659	#N/A	0.121461	#N/A	0.0439199	#N/A	#N/A	#N/A	#N/A	#N/A	#N/A	#N/A	#N/A	#N/A	#N/A	#N/A	#N/A	#N/A	#N/A	#N/A	#N/A	#N/A	#N/A	#N/A	#N/A	0.0774058	0.0354468	#N/A	0.0464317	#N/A	#N/A	0.0449334	0.0247849	#N/A	#N/A	#N/A	#N/A	17	ENSG00000130222	GADD45G	protein_coding	growth arrest and DNA damage inducible gamma [Source:HGNC Symbol;Acc:HGNC:4097]
EMC3	#N/A	#N/A	1.58808	1.16916	1.56679	0.854014	1.5314	1.11384	1.78313	#N/A	0.765483	#N/A	#N/A	#N/A	#N/A	#N/A	#N/A	#N/A	#N/A	#N/A	#N/A	#N/A	#N/A	#N/A	#N/A	#N/A	1.61658	1.59108	1.26535	#N/A	#N/A	#N/A	#N/A	#N/A	#N/A	#N/A	#N/A	#N/A	#N/A	#N/A	#N/A	#N/A	#N/A	#N/A	#N/A	#N/A	#N/A	#N/A	#N/A	#N/A	#N/A	#N/A	#N/A	#N/A	1.00591	0.373608	0.538758	1.15247	#N/A	#N/A	#N/A	1.2723	1.39018	17	ENSG00000125037	EMC3	protein_coding	ER membrane protein complex subunit 3 [Source:HGNC Symbol;Acc:HGNC:23999]
LINC00327	#N/A	#N/A	0.130991	0.0858655	0.103154	0.142973	#N/A	0.0859988	#N/A	#N/A	0.0553807	#N/A	#N/A	0.152895	0.0543076	#N/A	0.0403857	#N/A	0.0753144	#N/A	0.0749897	0.070022	#N/A	#N/A	#N/A	#N/A	#N/A	0.11735	#N/A	#N/A	#N/A	#N/A	#N/A	#N/A	#N/A	#N/A	#N/A	#N/A	#N/A	#N/A	#N/A	#N/A	#N/A	#N/A	#N/A	#N/A	#N/A	#N/A	#N/A	#N/A	#N/A	0.0881115	#N/A	#N/A	0.0634488	#N/A	#N/A	0.0608583	0.0339201	#N/A	#N/A	#N/A	#N/A	17	ENSG00000232977	LINC00327	lncRNA	long intergenic non-protein coding RNA 327 [Source:HGNC Symbol;Acc:HGNC:42009]
#253645	#N/A	#N/A	#N/A	#N/A	#N/A	#N/A	#N/A	0.121383	#N/A	0.0432329	#N/A	#N/A	#N/A	#N/A	#N/A	#N/A	#N/A	#N/A	#N/A	#N/A	#N/A	#N/A	#N/A	#N/A	#N/A	#N/A	#N/A	#N/A	#N/A	#N/A	#N/A	#N/A	#N/A	#N/A	0.192431	#N/A	0.254895	0.219322	0.339993	0.32033	3.61713	0.16653	3.42806	0.168044	0.17726	0.110963	0.236944	0.216661	#N/A	0.335548	0.263675	#N/A	#N/A	#N/A	#N/A	#N/A	#N/A	#N/A	#N/A	#N/A	#N/A	#N/A	#N/A	17	ENSG00000253645		lncRNA	novel transcript
MALSU1	#N/A	#N/A	3.10761	1.07897	0.351572	0.405383	0.193966	1.02349	0.150165	#N/A	0.103348	#N/A	0.298219	#N/A	#N/A	#N/A	#N/A	#N/A	#N/A	0.124847	#N/A	0.14161	#N/A	#N/A	#N/A	#N/A	0.841953	0.375209	#N/A	#N/A	#N/A	#N/A	#N/A	#N/A	#N/A	#N/A	#N/A	#N/A	#N/A	#N/A	#N/A	#N/A	#N/A	#N/A	#N/A	#N/A	#N/A	#N/A	#N/A	#N/A	#N/A	1.71026	1.41647	#N/A	0.164985	#N/A	0.104395	#N/A	#N/A	#N/A	#N/A	#N/A	#N/A	17	ENSG00000156928	MALSU1	protein_coding	mitochondrial assembly of ribosomal large subunit 1 [Source:HGNC Symbol;Acc:HGNC:21721]
PCMT1	#N/A	#N/A	1.89875	0.697746	1.78985	1.5304	1.64986	1.01852	2.65154	#N/A	3.17809	#N/A	0.767902	#N/A	#N/A	#N/A	#N/A	#N/A	#N/A	#N/A	#N/A	#N/A	#N/A	#N/A	#N/A	#N/A	#N/A	#N/A	#N/A	#N/A	#N/A	#N/A	#N/A	#N/A	#N/A	#N/A	0.677293	#N/A	#N/A	#N/A	#N/A	#N/A	#N/A	#N/A	#N/A	#N/A	#N/A	#N/A	#N/A	#N/A	#N/A	1.04852	#N/A	0.940193	1.4372	1.31338	1.31072	2.23908	1.32563	#N/A	#N/A	#N/A	#N/A	17	ENSG00000120265	PCMT1	protein_coding	protein-L-isoaspartate (D-aspartate) O-methyltransferase [Source:HGNC Symbol;Acc:HGNC:8728]
MME-AS1	#N/A	#N/A	0.112153	0.0660951	0.0869605	0.100715	0.0601435	0.0571924	0.0561549	#N/A	#N/A	#N/A	#N/A	#N/A	#N/A	#N/A	#N/A	#N/A	#N/A	#N/A	#N/A	#N/A	#N/A	#N/A	#N/A	#N/A	0.110971	0.0858413	0.10073	#N/A	#N/A	#N/A	#N/A	0.0211024	#N/A	#N/A	#N/A	#N/A	#N/A	#N/A	#N/A	#N/A	1.6406	0.013861	0.0444415	#N/A	0.15379	#N/A	#N/A	0.103623	#N/A	#N/A	#N/A	#N/A	#N/A	#N/A	#N/A	#N/A	#N/A	#N/A	#N/A	0.0733747	#N/A	17	ENSG00000240666	MME-AS1	lncRNA	MME antisense RNA 1 [Source:HGNC Symbol;Acc:HGNC:40376]
LIN52	#N/A	#N/A	0.594667	0.734893	#N/A	0.844477	#N/A	0.827397	0.818517	#N/A	#N/A	#N/A	#N/A	0.595072	#N/A	0.62449	#N/A	0.995375	#N/A	1.19078	#N/A	0.836598	#N/A	1.04542	#N/A	#N/A	0.916682	1.04427	#N/A	#N/A	#N/A	#N/A	#N/A	#N/A	#N/A	#N/A	#N/A	#N/A	#N/A	#N/A	#N/A	#N/A	#N/A	#N/A	#N/A	#N/A	#N/A	#N/A	#N/A	#N/A	#N/A	#N/A	#N/A	0.801017	#N/A	#N/A	1.13168	1.36563	#N/A	1.21449	#N/A	#N/A	#N/A	17	ENSG00000205659	LIN52	protein_coding	lin-52 DREAM MuvB core complex component [Source:HGNC Symbol;Acc:HGNC:19856]
SLC1A4	#N/A	#N/A	1.81439	0.732515	0.415068	#N/A	#N/A	0.675533	#N/A	#N/A	#N/A	#N/A	#N/A	3.05866	1.06026	0.914766	#N/A	0.247874	#N/A	#N/A	#N/A	#N/A	#N/A	#N/A	0.119707	#N/A	#N/A	#N/A	#N/A	#N/A	#N/A	#N/A	#N/A	#N/A	#N/A	#N/A	#N/A	#N/A	#N/A	#N/A	#N/A	#N/A	#N/A	#N/A	#N/A	#N/A	#N/A	#N/A	#N/A	#N/A	#N/A	2.2825	0.445138	0.0979493	0.154765	0.033486	0.0791508	0.142614	0.0695861	#N/A	#N/A	#N/A	#N/A	17	ENSG00000115902	SLC1A4	protein_coding	solute carrier family 1 member 4 [Source:HGNC Symbol;Acc:HGNC:10942]
#259345	#N/A	#N/A	0.872508	#N/A	0.120553	0.174162	#N/A	0.377069	#N/A	#N/A	#N/A	#N/A	#N/A	0.587368	0.334688	0.161413	#N/A	0.101729	0.0929167	0.1006	#N/A	#N/A	#N/A	#N/A	0.0481413	#N/A	0.198771	0.127693	0.116524	#N/A	0.275757	#N/A	#N/A	#N/A	#N/A	#N/A	#N/A	#N/A	#N/A	#N/A	#N/A	#N/A	#N/A	#N/A	#N/A	#N/A	#N/A	#N/A	#N/A	0.95418	#N/A	#N/A	#N/A	#N/A	0.0666094	#N/A	#N/A	#N/A	#N/A	#N/A	#N/A	#N/A	#N/A	17	ENSG00000259345		lncRNA	novel transcript
ZRANB3	#N/A	#N/A	1.3011	#N/A	1.35609	1.89652	1.69286	0.723803	1.40227	#N/A	#N/A	#N/A	#N/A	#N/A	#N/A	#N/A	#N/A	0.712863	#N/A	1.46831	#N/A	#N/A	#N/A	#N/A	#N/A	#N/A	1.13233	0.926389	0.986788	#N/A	#N/A	#N/A	#N/A	#N/A	#N/A	#N/A	#N/A	#N/A	#N/A	#N/A	#N/A	#N/A	#N/A	#N/A	#N/A	#N/A	#N/A	#N/A	#N/A	#N/A	#N/A	0.681984	#N/A	#N/A	0.909123	#N/A	2.10668	1.46483	0.642668	#N/A	#N/A	#N/A	0.948744	17	ENSG00000121988	ZRANB3	protein_coding	zinc finger RANBP2-type containing 3 [Source:HGNC Symbol;Acc:HGNC:25249]
KCNB2	#N/A	#N/A	0.0659913	#N/A	#N/A	#N/A	#N/A	0.0694045	#N/A	#N/A	#N/A	#N/A	#N/A	#N/A	#N/A	#N/A	#N/A	#N/A	#N/A	#N/A	#N/A	#N/A	#N/A	#N/A	#N/A	#N/A	#N/A	#N/A	#N/A	#N/A	#N/A	#N/A	#N/A	#N/A	0.0947628	#N/A	0.0905587	0.10092	0.113511	0.0861322	0.138722	0.0912454	0.0956826	0.104888	0.0827452	0.0634597	0.0539634	0.107815	#N/A	0.027791	0.13111	#N/A	#N/A	#N/A	#N/A	#N/A	#N/A	#N/A	#N/A	#N/A	#N/A	#N/A	#N/A	17	ENSG00000182674	KCNB2	protein_coding	potassium voltage-gated channel subfamily B member 2 [Source:HGNC Symbol;Acc:HGNC:6232]
RERG-AS1	#N/A	#N/A	0.133254	0.0997449	#N/A	0.117982	#N/A	0.0875386	#N/A	#N/A	#N/A	#N/A	0.0371462	0.0593345	#N/A	0.0953738	#N/A	#N/A	#N/A	#N/A	#N/A	#N/A	#N/A	#N/A	#N/A	#N/A	0.131086	#N/A	0.118241	#N/A	0.0744451	#N/A	0.0519129	#N/A	#N/A	#N/A	#N/A	#N/A	0.225791	#N/A	#N/A	#N/A	2.23977	0.0886977	0.0839843	#N/A	0.455218	#N/A	#N/A	0.120228	#N/A	#N/A	#N/A	#N/A	#N/A	#N/A	#N/A	#N/A	#N/A	#N/A	#N/A	#N/A	#N/A	17	ENSG00000255660	RERG-AS1	lncRNA	RERG antisense RNA 1 [Source:HGNC Symbol;Acc:HGNC:39990]
CELSR2	#N/A	#N/A	0.192791	0.150346	0.155012	#N/A	0.095158	0.110993	#N/A	#N/A	#N/A	#N/A	#N/A	0.252737	0.162015	0.128671	0.0569449	0.141601	0.0824267	#N/A	#N/A	#N/A	0.0486476	#N/A	0.0595446	#N/A	0.187119	#N/A	0.176751	#N/A	0.126969	#N/A	#N/A	#N/A	#N/A	#N/A	#N/A	#N/A	#N/A	#N/A	#N/A	#N/A	#N/A	#N/A	#N/A	#N/A	#N/A	#N/A	#N/A	#N/A	1.31728	#N/A	#N/A	#N/A	#N/A	#N/A	#N/A	#N/A	#N/A	#N/A	#N/A	#N/A	#N/A	17	ENSG00000143126	CELSR2	protein_coding	cadherin EGF LAG seven-pass G-type receptor 2 [Source:HGNC Symbol;Acc:HGNC:3231]
RASSF8-AS1	#N/A	#N/A	1.41761	1.16711	0.959034	1.93492	#N/A	1.12557	#N/A	#N/A	#N/A	#N/A	#N/A	#N/A	#N/A	#N/A	#N/A	#N/A	#N/A	#N/A	0.488531	#N/A	#N/A	#N/A	0.43098	#N/A	1.97907	1.19525	2.41141	#N/A	#N/A	#N/A	#N/A	#N/A	#N/A	#N/A	#N/A	#N/A	#N/A	#N/A	#N/A	#N/A	#N/A	#N/A	#N/A	#N/A	#N/A	#N/A	#N/A	#N/A	#N/A	2.4465	0.915942	0.540327	0.597825	#N/A	#N/A	0.347903	#N/A	#N/A	#N/A	1.44009	0.620514	17	ENSG00000246695	RASSF8-AS1	lncRNA	RASSF8 antisense RNA 1 [Source:HGNC Symbol;Acc:HGNC:48637]
PTGES3L	#N/A	#N/A	0.130394	0.0825194	0.0837876	0.0791945	#N/A	0.0727501	#N/A	#N/A	#N/A	#N/A	#N/A	0.111454	0.0875931	0.0790094	0.0305229	0.0783679	#N/A	#N/A	#N/A	#N/A	#N/A	#N/A	#N/A	#N/A	0.10829	0.082495	0.0982737	#N/A	0.0606857	#N/A	#N/A	#N/A	#N/A	#N/A	#N/A	#N/A	#N/A	#N/A	#N/A	#N/A	#N/A	#N/A	#N/A	#N/A	#N/A	#N/A	#N/A	#N/A	#N/A	0.0693699	0.0277643	#N/A	#N/A	#N/A	#N/A	#N/A	#N/A	#N/A	#N/A	0.0718624	#N/A	17	ENSG00000267060	PTGES3L	protein_coding	prostaglandin E synthase 3 like [Source:HGNC Symbol;Acc:HGNC:43943]
#287069	#N/A	#N/A	#N/A	#N/A	#N/A	#N/A	#N/A	0.11817	#N/A	#N/A	#N/A	#N/A	#N/A	#N/A	#N/A	#N/A	#N/A	#N/A	#N/A	#N/A	#N/A	#N/A	#N/A	#N/A	#N/A	#N/A	#N/A	#N/A	#N/A	#N/A	#N/A	#N/A	#N/A	#N/A	0.911193	#N/A	0.383063	0.831819	1.31835	0.851396	1.47248	0.242346	2.02822	0.257038	0.276692	0.0759606	1.44418	1.07145	#N/A	1.37864	#N/A	0.290165	#N/A	#N/A	#N/A	#N/A	#N/A	0.0679316	#N/A	#N/A	#N/A	#N/A	#N/A	17	ENSG00000287069		lncRNA	novel transcript, antisense to KCNH8
ZNF749	#N/A	#N/A	2.10333	#N/A	0.687957	0.581532	0.314449	0.919796	0.19673	#N/A	0.135886	#N/A	0.459069	1.81276	1.86712	1.14159	#N/A	0.892819	#N/A	0.163932	#N/A	#N/A	#N/A	#N/A	#N/A	#N/A	1.03234	#N/A	#N/A	#N/A	#N/A	#N/A	#N/A	#N/A	#N/A	#N/A	#N/A	#N/A	#N/A	#N/A	#N/A	#N/A	#N/A	#N/A	#N/A	#N/A	#N/A	#N/A	#N/A	#N/A	#N/A	1.77105	#N/A	#N/A	#N/A	#N/A	#N/A	0.110244	#N/A	#N/A	#N/A	#N/A	0.243706	17	ENSG00000186230	ZNF749	protein_coding	zinc finger protein 749 [Source:HGNC Symbol;Acc:HGNC:32783]
FAM214A	#N/A	#N/A	#N/A	#N/A	#N/A	0.801188	0.615998	0.594344	1.15634	#N/A	#N/A	#N/A	#N/A	#N/A	#N/A	#N/A	#N/A	#N/A	#N/A	1.24761	#N/A	#N/A	#N/A	#N/A	0.572284	#N/A	1.20973	1.05554	1.03666	#N/A	#N/A	#N/A	#N/A	#N/A	#N/A	#N/A	#N/A	#N/A	#N/A	#N/A	#N/A	#N/A	#N/A	#N/A	#N/A	#N/A	#N/A	#N/A	#N/A	#N/A	#N/A	1.11195	0.620178	1.19079	1.85931	0.609356	2.37662	1.95143	0.585959	#N/A	#N/A	#N/A	#N/A	17	ENSG00000047346	FAM214A	protein_coding	family with sequence similarity 214 member A [Source:HGNC Symbol;Acc:HGNC:25609]
TMEM45A	#N/A	#N/A	0.0670267	0.0804119	#N/A	#N/A	#N/A	0.0705766	0.0548103	#N/A	#N/A	#N/A	#N/A	#N/A	#N/A	#N/A	#N/A	#N/A	#N/A	#N/A	#N/A	#N/A	#N/A	#N/A	#N/A	#N/A	#N/A	#N/A	#N/A	#N/A	#N/A	#N/A	#N/A	#N/A	0.106563	#N/A	0.0689847	0.139207	0.124646	0.0629786	1.29581	#N/A	0.207433	0.0981338	0.0861173	#N/A	0.14422	0.104094	#N/A	0.093277	0.0953706	#N/A	#N/A	#N/A	#N/A	#N/A	#N/A	#N/A	#N/A	#N/A	#N/A	#N/A	#N/A	17	ENSG00000181458	TMEM45A	protein_coding	transmembrane protein 45A [Source:HGNC Symbol;Acc:HGNC:25480]
#258646	#N/A	#N/A	1.26569	0.218009	#N/A	#N/A	#N/A	0.109484	#N/A	#N/A	#N/A	#N/A	#N/A	#N/A	#N/A	#N/A	#N/A	#N/A	0.0838572	#N/A	#N/A	#N/A	#N/A	#N/A	0.0654895	#N/A	0.135884	#N/A	0.174558	#N/A	#N/A	#N/A	#N/A	#N/A	1.04546	#N/A	1.21891	#N/A	1.2577	#N/A	1.16058	0.84864	1.17245	#N/A	0.510094	#N/A	#N/A	#N/A	#N/A	1.12123	1.16469	#N/A	0.077764	#N/A	#N/A	#N/A	#N/A	#N/A	#N/A	#N/A	#N/A	#N/A	#N/A	17	ENSG00000258646		lncRNA	novel transcript, antisense to EIF2B2
IQCH	#N/A	#N/A	1.70655	1.08576	1.16748	1.96012	1.75986	1.08265	1.95042	#N/A	#N/A	#N/A	#N/A	#N/A	0.824471	#N/A	#N/A	#N/A	#N/A	0.916902	#N/A	#N/A	#N/A	#N/A	#N/A	#N/A	1.5781	#N/A	#N/A	#N/A	#N/A	#N/A	#N/A	#N/A	#N/A	#N/A	#N/A	#N/A	#N/A	#N/A	#N/A	#N/A	#N/A	#N/A	#N/A	#N/A	#N/A	#N/A	#N/A	#N/A	#N/A	0.844859	1.06617	1.55961	#N/A	#N/A	0.706767	2.13684	0.79544	#N/A	#N/A	#N/A	0.794296	17	ENSG00000103599	IQCH	protein_coding	IQ motif containing H [Source:HGNC Symbol;Acc:HGNC:25721]
#286545	#N/A	#N/A	0.243519	#N/A	0.15019	0.172428	0.10148	0.111944	#N/A	#N/A	0.0620675	#N/A	#N/A	#N/A	#N/A	0.0948906	#N/A	#N/A	#N/A	#N/A	0.0874613	#N/A	#N/A	#N/A	#N/A	#N/A	#N/A	0.144043	0.17039	#N/A	#N/A	#N/A	#N/A	#N/A	#N/A	#N/A	1.0128	#N/A	#N/A	#N/A	#N/A	#N/A	#N/A	#N/A	#N/A	#N/A	#N/A	#N/A	#N/A	#N/A	#N/A	0.166396	0.0311379	#N/A	0.0760757	0.0191402	#N/A	0.0703822	0.0404657	#N/A	#N/A	#N/A	#N/A	17	ENSG00000286545		lncRNA	novel transcript, antisense to ZC3H8
UXS1	#N/A	#N/A	1.27551	0.92576	1.15041	2.04373	1.09411	1.01093	#N/A	#N/A	#N/A	#N/A	#N/A	1.41013	0.952907	1.21542	0.790578	1.43179	1.07831	#N/A	0.652241	0.568676	#N/A	#N/A	#N/A	#N/A	#N/A	#N/A	#N/A	#N/A	0.974327	#N/A	#N/A	#N/A	#N/A	#N/A	0.795695	#N/A	0.618253	#N/A	#N/A	#N/A	#N/A	#N/A	#N/A	#N/A	#N/A	#N/A	#N/A	#N/A	#N/A	#N/A	#N/A	#N/A	#N/A	#N/A	#N/A	#N/A	#N/A	#N/A	#N/A	#N/A	#N/A	17	ENSG00000115652	UXS1	protein_coding	UDP-glucuronate decarboxylase 1 [Source:HGNC Symbol;Acc:HGNC:17729]
SLC16A1-AS1	#N/A	#N/A	0.69118	0.771773	0.898372	0.8567	0.994617	0.669405	1.26752	#N/A	0.885175	#N/A	0.59317	#N/A	#N/A	#N/A	#N/A	#N/A	#N/A	#N/A	#N/A	#N/A	#N/A	#N/A	#N/A	#N/A	0.696321	#N/A	1.27992	#N/A	#N/A	#N/A	#N/A	#N/A	#N/A	#N/A	#N/A	#N/A	#N/A	#N/A	#N/A	#N/A	#N/A	#N/A	#N/A	#N/A	#N/A	#N/A	#N/A	#N/A	#N/A	0.684623	0.778792	#N/A	1.17203	#N/A	2.29194	1.16012	0.870591	#N/A	#N/A	#N/A	#N/A	17	ENSG00000226419	SLC16A1-AS1	lncRNA	SLC16A1 antisense RNA 1 [Source:HGNC Symbol;Acc:HGNC:49445]
HDAC5	#N/A	#N/A	0.569252	0.654992	0.864099	#N/A	#N/A	0.786713	0.942849	#N/A	#N/A	#N/A	#N/A	1.4417	1.33263	1.51094	#N/A	1.42949	#N/A	1.56425	1.48525	2.83743	#N/A	#N/A	#N/A	#N/A	1.05284	#N/A	0.807019	#N/A	#N/A	#N/A	#N/A	#N/A	#N/A	#N/A	#N/A	#N/A	#N/A	#N/A	#N/A	#N/A	#N/A	#N/A	#N/A	#N/A	#N/A	#N/A	0.775417	#N/A	#N/A	#N/A	#N/A	#N/A	#N/A	#N/A	#N/A	0.866106	#N/A	#N/A	#N/A	#N/A	1.10182	17	ENSG00000108840	HDAC5	protein_coding	histone deacetylase 5 [Source:HGNC Symbol;Acc:HGNC:14068]
SLC2A11#133460	#N/A	#N/A	2.39281	0.559014	#N/A	0.213511	0.139579	0.413574	#N/A	#N/A	#N/A	#N/A	0.142479	1.0506	1.15231	0.556226	#N/A	0.327912	#N/A	0.0968558	#N/A	#N/A	#N/A	#N/A	0.0797893	#N/A	0.608255	#N/A	#N/A	#N/A	#N/A	#N/A	#N/A	#N/A	#N/A	#N/A	#N/A	#N/A	#N/A	#N/A	#N/A	#N/A	#N/A	#N/A	#N/A	#N/A	#N/A	#N/A	#N/A	#N/A	#N/A	1.80819	#N/A	#N/A	0.0947078	#N/A	0.0806517	0.0773501	#N/A	#N/A	#N/A	#N/A	#N/A	17	ENSG00000133460	SLC2A11	protein_coding	solute carrier family 2 member 11 [Source:HGNC Symbol;Acc:HGNC:14239]
PTGES2	#N/A	#N/A	0.0969414	0.0481107	0.100479	0.124503	0.0751342	0.0725895	#N/A	#N/A	#N/A	0.017051	0.0389395	0.0862072	0.0756502	0.0552385	0.038241	0.0877695	0.0566523	#N/A	0.0553061	#N/A	#N/A	#N/A	#N/A	#N/A	#N/A	#N/A	#N/A	#N/A	#N/A	#N/A	#N/A	#N/A	#N/A	#N/A	#N/A	#N/A	#N/A	#N/A	#N/A	#N/A	#N/A	#N/A	#N/A	#N/A	#N/A	#N/A	#N/A	#N/A	#N/A	0.0663484	#N/A	#N/A	#N/A	#N/A	#N/A	0.0537881	#N/A	#N/A	#N/A	#N/A	#N/A	17	ENSG00000148334	PTGES2	protein_coding	prostaglandin E synthase 2 [Source:HGNC Symbol;Acc:HGNC:17822]
LINC01405	#N/A	#N/A	0.0399563	0.0209171	#N/A	#N/A	#N/A	0.0185528	#N/A	#N/A	#N/A	#N/A	0.00775924	0.040581	0.0236461	0.0212051	#N/A	0.0188688	#N/A	#N/A	#N/A	#N/A	#N/A	#N/A	0.00627414	#N/A	0.0260357	0.0173686	0.0205593	#N/A	0.0215062	#N/A	#N/A	0.00467111	#N/A	#N/A	#N/A	#N/A	#N/A	#N/A	#N/A	#N/A	#N/A	#N/A	#N/A	#N/A	#N/A	#N/A	#N/A	#N/A	#N/A	0.022466	0.00741181	0.00478484	#N/A	#N/A	#N/A	#N/A	#N/A	#N/A	#N/A	#N/A	#N/A	17	ENSG00000185847	LINC01405	lncRNA	long intergenic non-protein coding RNA 1405 [Source:HGNC Symbol;Acc:HGNC:50688]
PRKCD	#N/A	#N/A	#N/A	#N/A	#N/A	#N/A	#N/A	0.0854171	#N/A	#N/A	#N/A	#N/A	#N/A	#N/A	#N/A	#N/A	#N/A	#N/A	#N/A	#N/A	#N/A	#N/A	#N/A	#N/A	#N/A	#N/A	#N/A	#N/A	#N/A	#N/A	#N/A	#N/A	#N/A	#N/A	0.244612	0.0623149	0.217864	0.250892	0.57251	0.317186	0.335176	0.196141	4.0148	0.175235	0.197475	0.114397	0.805108	1.13195	#N/A	1.38321	0.271394	#N/A	#N/A	#N/A	#N/A	#N/A	#N/A	#N/A	#N/A	#N/A	#N/A	#N/A	#N/A	17	ENSG00000163932	PRKCD	protein_coding	protein kinase C delta [Source:HGNC Symbol;Acc:HGNC:9399]
AJM1	#N/A	#N/A	0.80524	0.13878	0.154237	#N/A	0.118918	0.160334	0.125238	#N/A	#N/A	#N/A	0.0506039	0.971302	0.400504	#N/A	#N/A	0.115323	#N/A	#N/A	#N/A	#N/A	#N/A	#N/A	#N/A	0.0317836	0.181979	#N/A	#N/A	#N/A	#N/A	#N/A	#N/A	#N/A	1.06909	#N/A	1.34232	#N/A	#N/A	#N/A	#N/A	#N/A	#N/A	1.10005	#N/A	0.137539	#N/A	#N/A	#N/A	1.20904	#N/A	#N/A	#N/A	#N/A	#N/A	#N/A	#N/A	#N/A	#N/A	#N/A	#N/A	#N/A	#N/A	17	ENSG00000232434	AJM1	protein_coding	apical junction component 1 homolog [Source:HGNC Symbol;Acc:HGNC:37284]
DPM3	#N/A	#N/A	#N/A	#N/A	#N/A	#N/A	#N/A	0.0720149	#N/A	#N/A	#N/A	#N/A	#N/A	#N/A	#N/A	#N/A	#N/A	#N/A	#N/A	#N/A	#N/A	#N/A	#N/A	#N/A	#N/A	#N/A	#N/A	#N/A	#N/A	#N/A	#N/A	#N/A	#N/A	#N/A	0.10022	#N/A	0.143991	0.103769	0.0887551	0.0596974	0.223068	0.083645	0.314121	0.0605897	0.0525973	0.0650347	0.129807	0.0902959	0.0642081	0.126552	0.0915212	#N/A	#N/A	#N/A	#N/A	#N/A	#N/A	#N/A	#N/A	#N/A	#N/A	#N/A	#N/A	17	ENSG00000179085	DPM3	protein_coding	dolichyl-phosphate mannosyltransferase subunit 3, regulatory [Source:HGNC Symbol;Acc:HGNC:3007]
THOP1	#N/A	#N/A	1.33895	0.278435	0.180349	0.169701	#N/A	0.268856	#N/A	#N/A	#N/A	#N/A	#N/A	#N/A	0.652536	#N/A	#N/A	0.241381	#N/A	0.103575	0.0972665	#N/A	#N/A	#N/A	#N/A	#N/A	#N/A	#N/A	0.196292	#N/A	#N/A	#N/A	#N/A	#N/A	#N/A	#N/A	1.16865	#N/A	1.32205	#N/A	#N/A	#N/A	0.972865	0.915171	0.783734	#N/A	#N/A	#N/A	#N/A	1.6293	#N/A	0.641983	#N/A	#N/A	#N/A	#N/A	#N/A	#N/A	#N/A	#N/A	#N/A	#N/A	#N/A	17	ENSG00000172009	THOP1	protein_coding	thimet oligopeptidase 1 [Source:HGNC Symbol;Acc:HGNC:11793]
#270574	#N/A	#N/A	0.356758	0.131941	#N/A	0.180248	#N/A	0.109155	0.0926516	#N/A	#N/A	#N/A	#N/A	0.272323	0.126817	#N/A	#N/A	0.12447	#N/A	#N/A	#N/A	0.0874668	#N/A	#N/A	0.0603154	#N/A	#N/A	#N/A	#N/A	#N/A	0.162919	#N/A	#N/A	#N/A	#N/A	#N/A	#N/A	#N/A	#N/A	#N/A	#N/A	#N/A	#N/A	#N/A	#N/A	#N/A	#N/A	#N/A	#N/A	#N/A	#N/A	0.126852	0.0354791	0.0410164	0.079636	#N/A	#N/A	0.0728447	0.0425896	#N/A	#N/A	#N/A	#N/A	17	ENSG00000270574		lncRNA	novel transcript, antisense to titin
NUDT12	#N/A	#N/A	2.35741	2.18167	1.3038	0.867434	#N/A	1.10953	0.373824	#N/A	#N/A	#N/A	0.551249	#N/A	#N/A	#N/A	#N/A	#N/A	#N/A	0.307671	#N/A	#N/A	#N/A	#N/A	#N/A	#N/A	#N/A	0.571186	0.792123	#N/A	#N/A	#N/A	#N/A	#N/A	#N/A	#N/A	#N/A	#N/A	#N/A	#N/A	#N/A	#N/A	#N/A	#N/A	#N/A	#N/A	#N/A	#N/A	#N/A	#N/A	#N/A	1.97636	1.02185	#N/A	0.301422	#N/A	0.197493	0.223749	#N/A	#N/A	#N/A	0.357484	0.22145	17	ENSG00000112874	NUDT12	protein_coding	nudix hydrolase 12 [Source:HGNC Symbol;Acc:HGNC:18826]
PLEKHB1	#N/A	#N/A	#N/A	#N/A	#N/A	#N/A	#N/A	0.0993075	#N/A	#N/A	#N/A	#N/A	#N/A	#N/A	#N/A	#N/A	#N/A	#N/A	#N/A	#N/A	#N/A	#N/A	#N/A	#N/A	#N/A	#N/A	0.144533	#N/A	#N/A	#N/A	#N/A	#N/A	#N/A	#N/A	0.205187	0.0674007	0.138115	0.170235	0.167917	0.186532	0.242365	0.101031	0.487394	0.158609	0.129212	#N/A	0.20389	0.15578	#N/A	0.119543	0.120613	#N/A	#N/A	#N/A	#N/A	#N/A	#N/A	#N/A	#N/A	#N/A	#N/A	#N/A	#N/A	17	ENSG00000021300	PLEKHB1	protein_coding	pleckstrin homology domain containing B1 [Source:HGNC Symbol;Acc:HGNC:19079]
SFRP5	#N/A	#N/A	#N/A	#N/A	#N/A	#N/A	#N/A	0.0178	#N/A	#N/A	#N/A	#N/A	#N/A	#N/A	#N/A	#N/A	#N/A	#N/A	#N/A	#N/A	#N/A	#N/A	#N/A	#N/A	#N/A	#N/A	0.0250501	#N/A	#N/A	#N/A	#N/A	#N/A	0.0102021	#N/A	0.0433518	#N/A	0.04364	0.0448008	0.0297058	0.0444247	0.0460795	0.0308908	0.050672	0.0365829	0.0329431	#N/A	0.0464252	0.043946	#N/A	0.0443255	0.0360363	#N/A	#N/A	#N/A	#N/A	#N/A	#N/A	#N/A	#N/A	#N/A	#N/A	#N/A	#N/A	17	ENSG00000120057	SFRP5	protein_coding	secreted frizzled related protein 5 [Source:HGNC Symbol;Acc:HGNC:10779]
CYP4Z1	#N/A	#N/A	#N/A	#N/A	#N/A	#N/A	#N/A	0.0798509	#N/A	#N/A	#N/A	#N/A	#N/A	#N/A	#N/A	#N/A	#N/A	#N/A	#N/A	#N/A	#N/A	#N/A	#N/A	#N/A	#N/A	#N/A	0.13009	#N/A	#N/A	#N/A	0.0605413	#N/A	#N/A	#N/A	0.269346	0.0357756	0.0950432	0.13899	0.222349	0.137262	2.92142	#N/A	2.03438	0.0856738	0.047352	#N/A	0.426614	0.107247	#N/A	0.124862	0.599916	#N/A	#N/A	#N/A	#N/A	#N/A	#N/A	#N/A	#N/A	#N/A	#N/A	#N/A	#N/A	17	ENSG00000186160	CYP4Z1	protein_coding	cytochrome P450 family 4 subfamily Z member 1 [Source:HGNC Symbol;Acc:HGNC:20583]
PTCD3	#N/A	#N/A	1.9807	0.999619	1.60427	1.73913	1.46467	0.735366	2.91449	#N/A	1.71092	#N/A	0.896904	#N/A	#N/A	#N/A	#N/A	#N/A	#N/A	1.88121	#N/A	#N/A	#N/A	#N/A	#N/A	#N/A	#N/A	#N/A	#N/A	#N/A	#N/A	#N/A	#N/A	#N/A	#N/A	#N/A	#N/A	#N/A	#N/A	#N/A	#N/A	#N/A	#N/A	#N/A	#N/A	#N/A	#N/A	#N/A	#N/A	#N/A	#N/A	0.977925	#N/A	0.662378	1.62356	0.970963	1.48089	1.80188	0.90069	#N/A	#N/A	#N/A	#N/A	17	ENSG00000132300	PTCD3	protein_coding	pentatricopeptide repeat domain 3 [Source:HGNC Symbol;Acc:HGNC:24717]
HAT1	#N/A	#N/A	0.931027	#N/A	#N/A	#N/A	#N/A	0.838723	1.24885	#N/A	0.821909	#N/A	#N/A	#N/A	0.704024	#N/A	#N/A	1.00035	#N/A	1.29691	1.18966	1.25746	#N/A	#N/A	0.915973	#N/A	#N/A	#N/A	#N/A	#N/A	#N/A	#N/A	#N/A	#N/A	#N/A	#N/A	#N/A	#N/A	#N/A	#N/A	#N/A	#N/A	#N/A	#N/A	#N/A	#N/A	#N/A	#N/A	#N/A	#N/A	#N/A	1.26623	#N/A	0.750665	1.59236	0.63768	0.664745	2.77671	0.654745	#N/A	#N/A	#N/A	#N/A	17	ENSG00000128708	HAT1	protein_coding	histone acetyltransferase 1 [Source:HGNC Symbol;Acc:HGNC:4821]
SQSTM1#161011	#N/A	#N/A	2.3971	1.16376	2.40185	2.49018	1.36303	0.873174	1.61249	#N/A	0.684323	#N/A	#N/A	#N/A	#N/A	#N/A	#N/A	#N/A	#N/A	#N/A	#N/A	#N/A	#N/A	#N/A	#N/A	#N/A	#N/A	#N/A	#N/A	#N/A	#N/A	#N/A	#N/A	#N/A	#N/A	#N/A	#N/A	#N/A	#N/A	#N/A	#N/A	#N/A	#N/A	#N/A	#N/A	#N/A	#N/A	#N/A	#N/A	#N/A	#N/A	3.06566	1.24594	#N/A	1.36724	0.344033	0.453305	0.693165	1.15298	#N/A	#N/A	1.24203	1.05088	17	ENSG00000161011	SQSTM1	protein_coding	sequestosome 1 [Source:HGNC Symbol;Acc:HGNC:11280]
COQ5	#N/A	#N/A	1.7268	0.599648	#N/A	0.484368	0.285124	0.588061	0.215149	#N/A	#N/A	#N/A	#N/A	1.25167	0.645327	0.522365	#N/A	0.53949	#N/A	0.124523	#N/A	0.153619	#N/A	#N/A	0.135479	#N/A	#N/A	#N/A	#N/A	#N/A	#N/A	#N/A	#N/A	#N/A	#N/A	#N/A	#N/A	#N/A	#N/A	#N/A	#N/A	#N/A	#N/A	#N/A	#N/A	#N/A	#N/A	#N/A	#N/A	#N/A	#N/A	0.986887	#N/A	0.0770631	0.132764	#N/A	#N/A	0.109858	#N/A	#N/A	#N/A	#N/A	#N/A	17	ENSG00000110871	COQ5	protein_coding	coenzyme Q5, methyltransferase [Source:HGNC Symbol;Acc:HGNC:28722]
KCNE2	#N/A	#N/A	0.028137	0.0640472	0.0647745	#N/A	#N/A	0.0386185	#N/A	#N/A	#N/A	#N/A	0.0239929	#N/A	0.0530315	#N/A	#N/A	#N/A	#N/A	#N/A	#N/A	#N/A	#N/A	#N/A	#N/A	0.0145584	0.083817	0.0626058	#N/A	#N/A	0.042215	#N/A	#N/A	0.0177673	#N/A	#N/A	0.124095	#N/A	#N/A	#N/A	#N/A	#N/A	1.12022	#N/A	0.038427	#N/A	#N/A	#N/A	#N/A	#N/A	#N/A	#N/A	#N/A	#N/A	0.0249063	0.00825076	#N/A	#N/A	#N/A	#N/A	#N/A	0.0378471	#N/A	17	ENSG00000159197	KCNE2	protein_coding	potassium voltage-gated channel subfamily E regulatory subunit 2 [Source:HGNC Symbol;Acc:HGNC:6242]
MYOC	#N/A	#N/A	#N/A	#N/A	#N/A	#N/A	#N/A	0.0551404	0.0512226	#N/A	#N/A	#N/A	#N/A	#N/A	#N/A	#N/A	#N/A	#N/A	#N/A	#N/A	#N/A	#N/A	#N/A	#N/A	#N/A	#N/A	#N/A	#N/A	#N/A	#N/A	#N/A	#N/A	#N/A	#N/A	0.113802	#N/A	0.110807	0.116195	0.0988408	0.115117	0.13346	0.0857779	0.121059	0.0793364	0.0897043	0.0499393	0.0731229	0.113224	#N/A	0.0485729	0.117688	#N/A	#N/A	#N/A	#N/A	#N/A	#N/A	#N/A	#N/A	#N/A	#N/A	#N/A	#N/A	17	ENSG00000034971	MYOC	protein_coding	myocilin [Source:HGNC Symbol;Acc:HGNC:7610]
RNF114	#N/A	#N/A	1.30634	0.754824	1.25144	0.906025	0.801873	0.680061	3.02601	#N/A	1.23331	#N/A	#N/A	#N/A	#N/A	#N/A	#N/A	#N/A	#N/A	0.939708	#N/A	0.841422	#N/A	#N/A	0.818938	#N/A	#N/A	#N/A	#N/A	#N/A	#N/A	#N/A	#N/A	#N/A	#N/A	#N/A	#N/A	#N/A	#N/A	#N/A	#N/A	#N/A	#N/A	#N/A	#N/A	#N/A	#N/A	#N/A	#N/A	#N/A	#N/A	1.50732	#N/A	1.23394	1.30724	#N/A	#N/A	2.09207	1.27018	#N/A	#N/A	#N/A	1.61937	17	ENSG00000124226	RNF114	protein_coding	ring finger protein 114 [Source:HGNC Symbol;Acc:HGNC:13094]
BTG1-DT	#N/A	#N/A	#N/A	0.104884	#N/A	#N/A	#N/A	0.122916	#N/A	#N/A	#N/A	#N/A	#N/A	#N/A	#N/A	#N/A	#N/A	#N/A	#N/A	#N/A	#N/A	#N/A	#N/A	#N/A	#N/A	#N/A	#N/A	#N/A	#N/A	#N/A	#N/A	#N/A	#N/A	#N/A	0.650694	#N/A	1.63669	0.424872	1.65187	1.72132	3.37287	0.334973	3.74586	0.176832	0.183786	0.0829798	2.67513	1.14806	#N/A	2.53491	3.06899	#N/A	#N/A	#N/A	#N/A	#N/A	#N/A	#N/A	#N/A	#N/A	#N/A	#N/A	#N/A	17	ENSG00000245904	BTG1-DT	lncRNA	BTG1 divergent transcript [Source:HGNC Symbol;Acc:HGNC:55600]
#259805	#N/A	#N/A	1.91984	1.01148	1.17442	1.22107	0.558915	1.11074	#N/A	#N/A	#N/A	#N/A	0.798691	1.02371	1.13492	#N/A	#N/A	#N/A	#N/A	#N/A	#N/A	#N/A	#N/A	#N/A	#N/A	#N/A	#N/A	1.03728	#N/A	#N/A	#N/A	#N/A	#N/A	#N/A	#N/A	#N/A	#N/A	#N/A	#N/A	#N/A	#N/A	#N/A	#N/A	#N/A	#N/A	#N/A	#N/A	#N/A	#N/A	#N/A	#N/A	2.1838	0.799364	0.240949	0.300431	#N/A	0.209757	0.222112	0.153764	#N/A	#N/A	#N/A	#N/A	17	ENSG00000259805		lncRNA	novel transcript, antisense to HOMER2, C15orf40 and BTBD1
EBF4	#N/A	#N/A	#N/A	#N/A	#N/A	#N/A	#N/A	0.356863	#N/A	#N/A	#N/A	#N/A	#N/A	#N/A	#N/A	#N/A	#N/A	#N/A	#N/A	#N/A	#N/A	#N/A	#N/A	#N/A	#N/A	#N/A	#N/A	#N/A	0.191088	#N/A	#N/A	#N/A	#N/A	#N/A	0.593104	#N/A	3.97479	4.81163	3.81445	4.33538	5.53223	0.321874	5.65625	0.631305	0.707829	0.125739	4.50733	4.52287	#N/A	4.16415	5.23145	#N/A	#N/A	#N/A	#N/A	#N/A	#N/A	#N/A	#N/A	#N/A	#N/A	#N/A	#N/A	17	ENSG00000088881	EBF4	protein_coding	EBF family member 4 [Source:HGNC Symbol;Acc:HGNC:29278]
MYLK-AS1	#N/A	#N/A	#N/A	#N/A	#N/A	#N/A	#N/A	0.556506	#N/A	#N/A	#N/A	#N/A	#N/A	#N/A	#N/A	#N/A	#N/A	#N/A	#N/A	0.1234	#N/A	#N/A	#N/A	#N/A	#N/A	#N/A	#N/A	#N/A	#N/A	#N/A	#N/A	#N/A	#N/A	#N/A	1.49617	0.142001	1.1734	1.21601	0.955132	1.11817	1.19052	1.16838	0.886423	#N/A	1.10693	0.564505	0.983685	1.16357	#N/A	1.23483	1.16653	#N/A	#N/A	#N/A	#N/A	#N/A	#N/A	#N/A	#N/A	#N/A	#N/A	#N/A	#N/A	17	ENSG00000239523	MYLK-AS1	lncRNA	MYLK antisense RNA 1 [Source:HGNC Symbol;Acc:HGNC:42440]
POLD2	#N/A	#N/A	0.406497	0.142779	0.16852	#N/A	0.105162	0.222855	0.0998045	#N/A	0.0704984	0.023373	#N/A	#N/A	#N/A	#N/A	#N/A	#N/A	#N/A	#N/A	#N/A	#N/A	#N/A	#N/A	#N/A	#N/A	0.187751	0.149201	0.160821	#N/A	#N/A	#N/A	#N/A	#N/A	#N/A	#N/A	#N/A	#N/A	#N/A	#N/A	#N/A	#N/A	#N/A	#N/A	#N/A	#N/A	#N/A	#N/A	#N/A	#N/A	#N/A	0.984107	#N/A	#N/A	0.0573696	0.02405	#N/A	0.0528143	0.0372025	#N/A	#N/A	#N/A	0.0934488	17	ENSG00000106628	POLD2	protein_coding	DNA polymerase delta 2, accessory subunit [Source:HGNC Symbol;Acc:HGNC:9176]
MTSS2	#N/A	#N/A	1.67792	#N/A	1.32742	1.16799	#N/A	1.20641	0.688989	#N/A	0.274388	#N/A	#N/A	#N/A	#N/A	#N/A	#N/A	#N/A	#N/A	#N/A	#N/A	#N/A	#N/A	#N/A	#N/A	#N/A	1.08541	0.960161	1.09698	#N/A	#N/A	#N/A	#N/A	#N/A	0.88241	#N/A	1.35801	#N/A	#N/A	#N/A	0.818459	0.878137	#N/A	0.862172	0.853781	#N/A	#N/A	0.878048	#N/A	#N/A	0.778565	#N/A	#N/A	#N/A	#N/A	#N/A	#N/A	#N/A	#N/A	#N/A	#N/A	#N/A	#N/A	17	ENSG00000132613	MTSS2	protein_coding	MTSS I-BAR domain containing 2 [Source:HGNC Symbol;Acc:HGNC:25094]
TXNRD3	#N/A	#N/A	5.16062	1.32184	0.78716	0.570162	0.440918	0.860397	0.356641	#N/A	0.169846	#N/A	1.1547	#N/A	#N/A	#N/A	#N/A	#N/A	#N/A	#N/A	#N/A	#N/A	#N/A	#N/A	#N/A	#N/A	1.02675	#N/A	0.876531	#N/A	#N/A	#N/A	#N/A	#N/A	#N/A	#N/A	#N/A	#N/A	#N/A	#N/A	#N/A	#N/A	#N/A	#N/A	#N/A	#N/A	#N/A	#N/A	#N/A	#N/A	#N/A	1.22537	#N/A	0.266784	0.424627	#N/A	0.219329	0.428309	#N/A	#N/A	#N/A	0.390989	#N/A	17	ENSG00000197763	TXNRD3	protein_coding	thioredoxin reductase 3 [Source:HGNC Symbol;Acc:HGNC:20667]
PDGFA-DT	#N/A	#N/A	0.0751117	#N/A	#N/A	#N/A	#N/A	0.0692154	#N/A	#N/A	#N/A	#N/A	#N/A	0.131362	#N/A	0.075079	#N/A	#N/A	#N/A	#N/A	#N/A	#N/A	#N/A	#N/A	#N/A	#N/A	#N/A	#N/A	#N/A	#N/A	#N/A	#N/A	#N/A	#N/A	0.0472969	#N/A	0.0362237	0.0538649	0.043187	0.0246949	0.95509	#N/A	0.481972	0.0741614	0.0752455	#N/A	0.146464	0.0651547	#N/A	0.0890251	0.0783368	#N/A	#N/A	#N/A	#N/A	#N/A	#N/A	#N/A	#N/A	#N/A	#N/A	#N/A	#N/A	17	ENSG00000223855	PDGFA-DT	lncRNA	PDGFA divergent transcript [Source:HGNC Symbol;Acc:HGNC:55865]
VMO1	#N/A	#N/A	0.0709628	#N/A	#N/A	#N/A	#N/A	0.0355628	#N/A	#N/A	#N/A	#N/A	#N/A	#N/A	#N/A	0.0391823	0.017619	#N/A	#N/A	#N/A	#N/A	#N/A	#N/A	#N/A	#N/A	#N/A	#N/A	#N/A	#N/A	#N/A	#N/A	#N/A	#N/A	#N/A	0.0572195	#N/A	0.056247	0.0737786	#N/A	0.0507498	0.0790299	0.05699	0.0632354	#N/A	0.0432519	#N/A	0.0405661	0.0313105	#N/A	0.0534564	0.0793598	0.0396341	#N/A	#N/A	#N/A	#N/A	#N/A	#N/A	#N/A	#N/A	#N/A	#N/A	#N/A	17	ENSG00000182853	VMO1	protein_coding	vitelline membrane outer layer 1 homolog [Source:HGNC Symbol;Acc:HGNC:30387]
#270605	#N/A	#N/A	0.238094	0.093977	#N/A	0.153406	#N/A	0.113315	#N/A	#N/A	#N/A	#N/A	#N/A	0.17233	0.134701	0.103428	#N/A	0.111871	0.0718151	#N/A	0.0701332	#N/A	#N/A	#N/A	#N/A	#N/A	#N/A	0.144519	0.142574	#N/A	0.161308	#N/A	#N/A	#N/A	#N/A	#N/A	#N/A	#N/A	#N/A	#N/A	#N/A	#N/A	#N/A	#N/A	#N/A	#N/A	#N/A	#N/A	#N/A	#N/A	#N/A	0.108961	#N/A	0.0389915	0.0672684	#N/A	#N/A	#N/A	0.0364517	#N/A	#N/A	#N/A	#N/A	17	ENSG00000270605		lncRNA	novel transcript
PAX7	#N/A	#N/A	0.319538	#N/A	0.144849	0.170587	0.100571	0.0988022	0.0929225	#N/A	#N/A	#N/A	#N/A	#N/A	#N/A	#N/A	#N/A	#N/A	#N/A	#N/A	#N/A	#N/A	#N/A	#N/A	#N/A	#N/A	0.126936	#N/A	#N/A	#N/A	#N/A	#N/A	#N/A	#N/A	0.965979	#N/A	#N/A	2.30353	1.1684	#N/A	1.7755	#N/A	#N/A	0.902692	#N/A	#N/A	#N/A	#N/A	#N/A	0.416591	1.70905	0.290233	#N/A	#N/A	#N/A	#N/A	#N/A	0.0492959	#N/A	#N/A	#N/A	0.100716	#N/A	17	ENSG00000009709	PAX7	protein_coding	paired box 7 [Source:HGNC Symbol;Acc:HGNC:8621]
SORL1	#N/A	#N/A	1.27091	0.45083	#N/A	0.206539	0.122368	0.344194	#N/A	#N/A	#N/A	#N/A	#N/A	2.22324	0.682406	0.455857	#N/A	0.185924	#N/A	#N/A	#N/A	#N/A	#N/A	#N/A	#N/A	#N/A	#N/A	#N/A	#N/A	#N/A	#N/A	#N/A	#N/A	#N/A	1.12708	#N/A	#N/A	1.49037	#N/A	1.97549	2.94953	1.04697	#N/A	#N/A	#N/A	#N/A	#N/A	#N/A	#N/A	#N/A	2.07063	1.04174	#N/A	#N/A	0.0910752	#N/A	#N/A	#N/A	#N/A	#N/A	#N/A	#N/A	#N/A	17	ENSG00000137642	SORL1	protein_coding	sortilin related receptor 1 [Source:HGNC Symbol;Acc:HGNC:11185]
ARHGAP30	#N/A	#N/A	#N/A	#N/A	#N/A	0.0957486	#N/A	0.0561395	#N/A	#N/A	#N/A	#N/A	#N/A	0.0501331	#N/A	#N/A	#N/A	#N/A	#N/A	#N/A	#N/A	#N/A	#N/A	#N/A	#N/A	#N/A	#N/A	#N/A	#N/A	#N/A	#N/A	#N/A	#N/A	#N/A	0.070735	#N/A	0.0526516	0.09628	0.187797	0.107311	0.525296	#N/A	1.26709	0.0936712	0.0889833	0.0647719	0.0554002	0.0909334	#N/A	0.0950384	0.0679825	#N/A	#N/A	#N/A	#N/A	#N/A	#N/A	#N/A	#N/A	#N/A	#N/A	#N/A	#N/A	17	ENSG00000186517	ARHGAP30	protein_coding	Rho GTPase activating protein 30 [Source:HGNC Symbol;Acc:HGNC:27414]
ADK	#N/A	#N/A	0.705049	0.701573	1.03766	1.60172	1.05412	0.393497	1.73238	#N/A	1.00964	#N/A	#N/A	#N/A	#N/A	#N/A	#N/A	#N/A	0.681251	0.707015	#N/A	#N/A	#N/A	#N/A	#N/A	#N/A	#N/A	#N/A	#N/A	#N/A	#N/A	#N/A	#N/A	#N/A	#N/A	#N/A	#N/A	#N/A	#N/A	#N/A	#N/A	#N/A	#N/A	#N/A	#N/A	#N/A	#N/A	#N/A	#N/A	#N/A	#N/A	0.595592	0.600587	#N/A	1.09922	0.659068	2.48803	1.58864	0.667099	#N/A	#N/A	#N/A	#N/A	17	ENSG00000156110	ADK	protein_coding	adenosine kinase [Source:HGNC Symbol;Acc:HGNC:257]
#255580	#N/A	#N/A	0.123057	0.10815	#N/A	0.152015	#N/A	0.0793147	#N/A	#N/A	#N/A	#N/A	#N/A	0.22491	0.0993686	0.0978807	#N/A	0.1309	0.0798923	#N/A	#N/A	0.0723605	#N/A	#N/A	0.0572219	#N/A	0.153771	0.141739	#N/A	#N/A	#N/A	#N/A	#N/A	#N/A	#N/A	#N/A	#N/A	#N/A	#N/A	#N/A	#N/A	#N/A	#N/A	#N/A	#N/A	#N/A	#N/A	#N/A	#N/A	#N/A	#N/A	0.139078	#N/A	#N/A	0.0670896	#N/A	#N/A	0.0639956	#N/A	#N/A	#N/A	0.117675	#N/A	17	ENSG00000255580		lncRNA	novel transcript
LNPEP	#N/A	#N/A	1.009	0.906756	0.655598	1.29267	0.898709	#N/A	1.79024	#N/A	1.03651	#N/A	#N/A	#N/A	#N/A	#N/A	#N/A	#N/A	#N/A	1.10395	#N/A	1.05414	#N/A	#N/A	0.737529	#N/A	#N/A	#N/A	#N/A	#N/A	#N/A	#N/A	#N/A	#N/A	#N/A	#N/A	#N/A	#N/A	#N/A	#N/A	#N/A	#N/A	#N/A	#N/A	#N/A	#N/A	#N/A	#N/A	#N/A	#N/A	#N/A	1.00628	0.663235	#N/A	1.46444	1.74576	2.64324	2.60512	0.62027	#N/A	#N/A	#N/A	#N/A	17	ENSG00000113441	LNPEP	protein_coding	leucyl and cystinyl aminopeptidase [Source:HGNC Symbol;Acc:HGNC:6656]
CREM	#N/A	#N/A	1.00308	0.744764	1.08451	1.17374	1.7688	#N/A	1.62614	#N/A	1.73364	#N/A	#N/A	0.584722	#N/A	#N/A	#N/A	0.902646	#N/A	1.55464	#N/A	1.91954	#N/A	#N/A	#N/A	#N/A	#N/A	#N/A	0.874437	#N/A	#N/A	#N/A	#N/A	#N/A	#N/A	#N/A	#N/A	#N/A	#N/A	#N/A	#N/A	#N/A	#N/A	#N/A	#N/A	#N/A	#N/A	#N/A	#N/A	#N/A	#N/A	0.790645	#N/A	#N/A	1.59599	1.22449	1.16192	2.43618	#N/A	#N/A	#N/A	#N/A	#N/A	17	ENSG00000095794	CREM	protein_coding	cAMP responsive element modulator [Source:HGNC Symbol;Acc:HGNC:2352]
TMF1	#N/A	#N/A	#N/A	#N/A	#N/A	#N/A	#N/A	#N/A	1.55713	0.69633	0.942103	#N/A	#N/A	#N/A	#N/A	#N/A	#N/A	#N/A	#N/A	#N/A	#N/A	#N/A	#N/A	#N/A	#N/A	#N/A	#N/A	#N/A	#N/A	#N/A	#N/A	#N/A	#N/A	#N/A	0.865689	0.770245	1.26629	0.829726	1.29122	0.987413	0.792613	#N/A	0.810383	0.763275	1.02309	#N/A	0.820236	0.933919	#N/A	0.852277	0.678198	#N/A	#N/A	#N/A	#N/A	#N/A	#N/A	#N/A	#N/A	#N/A	#N/A	#N/A	#N/A	17	ENSG00000144747	TMF1	protein_coding	TATA element modulatory factor 1 [Source:HGNC Symbol;Acc:HGNC:11870]
GOLM1	#N/A	#N/A	1.48579	0.927846	0.740982	0.704718	0.418583	#N/A	0.459836	0.812901	#N/A	#N/A	#N/A	#N/A	#N/A	#N/A	#N/A	#N/A	#N/A	#N/A	#N/A	#N/A	#N/A	#N/A	#N/A	#N/A	0.746719	#N/A	0.779378	#N/A	#N/A	#N/A	#N/A	#N/A	#N/A	#N/A	0.748394	0.827491	#N/A	#N/A	#N/A	#N/A	#N/A	0.732957	0.836727	0.480291	#N/A	#N/A	#N/A	1.03621	0.625011	#N/A	#N/A	#N/A	#N/A	#N/A	#N/A	#N/A	#N/A	#N/A	#N/A	0.385186	#N/A	17	ENSG00000135052	GOLM1	protein_coding	golgi membrane protein 1 [Source:HGNC Symbol;Acc:HGNC:15451]
ENGASE	#N/A	#N/A	1.63046	1.35264	0.928396	0.936608	#N/A	#N/A	1.05318	#N/A	#N/A	#N/A	0.658579	1.18701	#N/A	0.976746	#N/A	1.14376	1.10468	0.429166	#N/A	#N/A	#N/A	#N/A	0.638679	#N/A	#N/A	#N/A	#N/A	#N/A	#N/A	#N/A	#N/A	#N/A	#N/A	#N/A	#N/A	#N/A	#N/A	#N/A	#N/A	#N/A	#N/A	#N/A	#N/A	#N/A	#N/A	#N/A	#N/A	#N/A	#N/A	1.16836	0.99802	#N/A	0.580398	#N/A	0.409479	0.558569	#N/A	#N/A	#N/A	#N/A	#N/A	17	ENSG00000167280	ENGASE	protein_coding	endo-beta-N-acetylglucosaminidase [Source:HGNC Symbol;Acc:HGNC:24622]
DHRS7	#N/A	#N/A	0.617961	0.189474	0.0930318	#N/A	#N/A	#N/A	0.111769	#N/A	#N/A	#N/A	#N/A	0.684742	0.318307	0.177062	#N/A	#N/A	#N/A	0.0896547	0.0819438	0.0866989	#N/A	#N/A	0.0669743	#N/A	#N/A	#N/A	0.13994	#N/A	0.297291	#N/A	0.0971998	#N/A	#N/A	#N/A	#N/A	#N/A	#N/A	#N/A	#N/A	#N/A	#N/A	#N/A	#N/A	#N/A	#N/A	#N/A	#N/A	#N/A	#N/A	1.74661	0.190065	#N/A	#N/A	#N/A	#N/A	0.0646164	#N/A	#N/A	#N/A	#N/A	#N/A	17	ENSG00000100612	DHRS7	protein_coding	dehydrogenase/reductase 7 [Source:HGNC Symbol;Acc:HGNC:21524]
ABCC8	#N/A	#N/A	0.452837	0.15335	0.164355	0.187795	#N/A	#N/A	0.124248	#N/A	0.0777338	#N/A	#N/A	2.04525	0.32389	0.303975	0.0677739	0.161426	#N/A	#N/A	#N/A	#N/A	#N/A	#N/A	#N/A	#N/A	0.216625	0.142703	0.170778	#N/A	#N/A	#N/A	#N/A	#N/A	#N/A	#N/A	#N/A	#N/A	#N/A	#N/A	#N/A	#N/A	#N/A	#N/A	#N/A	#N/A	#N/A	#N/A	#N/A	#N/A	#N/A	1.02902	#N/A	#N/A	0.0863656	#N/A	#N/A	#N/A	#N/A	#N/A	#N/A	#N/A	0.128815	17	ENSG00000006071	ABCC8	protein_coding	ATP binding cassette subfamily C member 8 [Source:HGNC Symbol;Acc:HGNC:59]
CEP162	#N/A	#N/A	#N/A	#N/A	#N/A	#N/A	#N/A	#N/A	1.22499	0.70055	#N/A	#N/A	#N/A	#N/A	#N/A	#N/A	#N/A	#N/A	#N/A	#N/A	#N/A	#N/A	#N/A	#N/A	#N/A	#N/A	#N/A	#N/A	#N/A	#N/A	#N/A	#N/A	#N/A	#N/A	1.19542	#N/A	1.21403	1.19662	1.22327	1.10659	1.17509	0.980632	1.12153	1.37389	0.94856	1.19278	0.977814	1.15911	#N/A	1.00933	1.13748	#N/A	#N/A	#N/A	#N/A	#N/A	#N/A	#N/A	#N/A	#N/A	#N/A	#N/A	#N/A	17	ENSG00000135315	CEP162	protein_coding	centrosomal protein 162 [Source:HGNC Symbol;Acc:HGNC:21107]
RER1	#N/A	#N/A	#N/A	#N/A	#N/A	#N/A	#N/A	#N/A	0.851519	#N/A	#N/A	#N/A	#N/A	#N/A	#N/A	#N/A	#N/A	#N/A	#N/A	#N/A	#N/A	#N/A	#N/A	#N/A	#N/A	#N/A	#N/A	#N/A	#N/A	#N/A	#N/A	#N/A	#N/A	#N/A	2.67799	0.382909	3.48106	2.60456	2.79374	2.87582	3.21384	3.43741	2.7868	2.15357	2.33919	2.46043	2.32667	2.61569	#N/A	2.3177	2.67452	#N/A	#N/A	#N/A	#N/A	#N/A	#N/A	#N/A	#N/A	#N/A	#N/A	#N/A	#N/A	17	ENSG00000157916	RER1	protein_coding	retention in endoplasmic reticulum sorting receptor 1 [Source:HGNC Symbol;Acc:HGNC:30309]
TMX2	#N/A	#N/A	0.82854	0.687522	0.769911	#N/A	#N/A	#N/A	1.04286	#N/A	#N/A	#N/A	0.742083	#N/A	#N/A	0.743749	#N/A	#N/A	#N/A	2.45178	#N/A	0.772665	#N/A	0.757706	#N/A	#N/A	0.93281	#N/A	#N/A	#N/A	#N/A	#N/A	#N/A	#N/A	#N/A	#N/A	#N/A	#N/A	#N/A	#N/A	#N/A	#N/A	#N/A	#N/A	#N/A	#N/A	#N/A	#N/A	#N/A	#N/A	#N/A	0.879051	#N/A	1.04219	0.825255	0.591483	1.25125	2.22062	0.757851	#N/A	#N/A	#N/A	#N/A	17	ENSG00000213593	TMX2	protein_coding	thioredoxin related transmembrane protein 2 [Source:HGNC Symbol;Acc:HGNC:30739]
CRTC3-AS1	#N/A	#N/A	0.906858	#N/A	#N/A	#N/A	#N/A	#N/A	0.646333	0.723553	#N/A	#N/A	#N/A	#N/A	#N/A	#N/A	#N/A	#N/A	#N/A	0.349861	#N/A	#N/A	#N/A	#N/A	#N/A	0.196089	#N/A	#N/A	#N/A	#N/A	#N/A	#N/A	#N/A	#N/A	0.859132	#N/A	0.915787	0.927871	0.790091	0.897167	#N/A	1.24172	0.872933	0.822236	0.912727	0.905882	0.765882	#N/A	#N/A	#N/A	1.00892	#N/A	#N/A	#N/A	#N/A	#N/A	#N/A	#N/A	#N/A	#N/A	#N/A	#N/A	#N/A	17	ENSG00000259736	CRTC3-AS1	lncRNA	CRTC3 antisense RNA 1 [Source:HGNC Symbol;Acc:HGNC:51433]
NRK	#N/A	#N/A	#N/A	#N/A	#N/A	#N/A	#N/A	#N/A	0.0398172	#N/A	#N/A	#N/A	#N/A	#N/A	#N/A	#N/A	#N/A	#N/A	#N/A	#N/A	#N/A	#N/A	#N/A	#N/A	#N/A	#N/A	0.102007	#N/A	#N/A	#N/A	#N/A	#N/A	#N/A	#N/A	0.129128	0.0350815	0.140919	0.119032	0.095621	0.112237	0.449847	0.090397	0.115261	0.0443308	0.112647	#N/A	0.10071	0.122927	#N/A	0.0475214	0.130984	#N/A	#N/A	#N/A	#N/A	#N/A	#N/A	#N/A	#N/A	#N/A	#N/A	#N/A	#N/A	17	ENSG00000123572	NRK	protein_coding	Nik related kinase [Source:HGNC Symbol;Acc:HGNC:25391]
ZNF140	#N/A	#N/A	#N/A	#N/A	#N/A	#N/A	#N/A	#N/A	0.476771	0.677038	#N/A	#N/A	#N/A	#N/A	#N/A	#N/A	#N/A	#N/A	#N/A	#N/A	#N/A	#N/A	#N/A	#N/A	#N/A	#N/A	#N/A	0.970538	#N/A	#N/A	#N/A	#N/A	#N/A	#N/A	0.827461	#N/A	0.819534	0.70766	0.747206	0.706768	0.65816	0.88117	0.846114	0.850827	0.742322	0.762554	0.774606	0.782814	#N/A	0.66911	#N/A	#N/A	#N/A	#N/A	#N/A	#N/A	#N/A	#N/A	#N/A	#N/A	#N/A	#N/A	#N/A	17	ENSG00000196387	ZNF140	protein_coding	zinc finger protein 140 [Source:HGNC Symbol;Acc:HGNC:12925]
CD81-AS1	#N/A	#N/A	#N/A	#N/A	#N/A	#N/A	0.0745785	#N/A	0.0891501	#N/A	#N/A	#N/A	#N/A	#N/A	#N/A	#N/A	#N/A	#N/A	#N/A	#N/A	#N/A	#N/A	#N/A	#N/A	#N/A	#N/A	#N/A	#N/A	#N/A	#N/A	#N/A	#N/A	#N/A	#N/A	0.171281	#N/A	0.449906	0.607677	1.72915	0.50093	3.29583	0.104341	2.80875	0.104351	0.0970289	0.0808218	2.36486	0.477462	#N/A	1.11091	0.482716	#N/A	#N/A	#N/A	#N/A	#N/A	#N/A	#N/A	#N/A	#N/A	#N/A	#N/A	#N/A	17	ENSG00000238184	CD81-AS1	lncRNA	CD81 antisense RNA 1 [Source:HGNC Symbol;Acc:HGNC:49384]
#286689	#N/A	#N/A	0.171173	0.122439	#N/A	#N/A	#N/A	#N/A	0.0750952	#N/A	#N/A	#N/A	#N/A	0.155603	0.127601	0.0994364	0.0571799	0.107033	#N/A	#N/A	#N/A	#N/A	#N/A	#N/A	0.0504025	#N/A	0.123642	#N/A	0.148128	#N/A	0.0700171	#N/A	#N/A	#N/A	#N/A	#N/A	#N/A	#N/A	#N/A	#N/A	#N/A	#N/A	#N/A	#N/A	#N/A	#N/A	#N/A	#N/A	#N/A	#N/A	#N/A	0.0959896	0.032065	0.0335904	0.0569807	#N/A	#N/A	0.0546266	#N/A	#N/A	#N/A	#N/A	#N/A	17	ENSG00000286689		lncRNA	novel transcript
RAD21	#N/A	#N/A	#N/A	#N/A	#N/A	#N/A	#N/A	#N/A	0.710082	#N/A	#N/A	0.18799	#N/A	#N/A	#N/A	#N/A	#N/A	#N/A	#N/A	#N/A	#N/A	#N/A	#N/A	#N/A	#N/A	#N/A	#N/A	#N/A	#N/A	#N/A	#N/A	#N/A	#N/A	#N/A	1.37985	#N/A	2.23447	1.3657	2.55988	1.87023	1.46532	1.40976	1.6629	1.41832	1.42403	0.940847	1.42878	1.53782	#N/A	1.70679	1.25805	#N/A	#N/A	#N/A	#N/A	#N/A	#N/A	#N/A	#N/A	#N/A	#N/A	#N/A	#N/A	17	ENSG00000164754	RAD21	protein_coding	RAD21 cohesin complex component [Source:HGNC Symbol;Acc:HGNC:9811]
BCAS3	#N/A	#N/A	#N/A	#N/A	#N/A	0.864987	0.508529	#N/A	0.510261	#N/A	#N/A	#N/A	#N/A	0.357074	0.468397	0.396831	#N/A	0.506823	0.714877	1.22182	0.574474	#N/A	#N/A	0.901649	#N/A	#N/A	0.550996	#N/A	0.608462	1.23019	#N/A	#N/A	0.384427	#N/A	#N/A	#N/A	#N/A	#N/A	#N/A	#N/A	#N/A	#N/A	#N/A	#N/A	#N/A	#N/A	#N/A	#N/A	0.815437	#N/A	#N/A	#N/A	#N/A	#N/A	#N/A	#N/A	#N/A	#N/A	#N/A	#N/A	#N/A	0.724583	#N/A	17	ENSG00000141376	BCAS3	protein_coding	BCAS3 microtubule associated cell migration factor [Source:HGNC Symbol;Acc:HGNC:14347]
FAM102B	#N/A	#N/A	#N/A	#N/A	#N/A	#N/A	#N/A	#N/A	#N/A	1.34649	#N/A	#N/A	#N/A	#N/A	#N/A	#N/A	#N/A	#N/A	#N/A	#N/A	#N/A	#N/A	#N/A	#N/A	#N/A	#N/A	#N/A	#N/A	#N/A	#N/A	#N/A	#N/A	#N/A	#N/A	3.963	0.13207	3.95889	4.48129	4.71802	5.2017	4.47086	3.17426	4.64839	3.24631	3.46274	0.733874	2.83974	3.5296	#N/A	3.47769	4.4613	#N/A	#N/A	#N/A	#N/A	#N/A	#N/A	#N/A	#N/A	#N/A	#N/A	#N/A	#N/A	17	ENSG00000162636	FAM102B	protein_coding	family with sequence similarity 102 member B [Source:HGNC Symbol;Acc:HGNC:27637]
HSP90B1	#N/A	#N/A	#N/A	#N/A	#N/A	#N/A	#N/A	#N/A	#N/A	1.1291	0.868281	#N/A	#N/A	#N/A	#N/A	#N/A	#N/A	#N/A	#N/A	#N/A	#N/A	#N/A	#N/A	#N/A	#N/A	#N/A	#N/A	#N/A	#N/A	#N/A	#N/A	#N/A	#N/A	#N/A	3.10564	#N/A	4.56341	3.3443	4.26048	3.19375	3.53976	2.4458	3.96552	3.13242	3.36891	3.38806	3.39362	3.59904	#N/A	3.62469	2.92571	#N/A	#N/A	#N/A	#N/A	#N/A	#N/A	#N/A	#N/A	#N/A	#N/A	#N/A	#N/A	17	ENSG00000166598	HSP90B1	protein_coding	heat shock protein 90 beta family member 1 [Source:HGNC Symbol;Acc:HGNC:12028]
TMEM50A	#N/A	#N/A	#N/A	#N/A	#N/A	#N/A	#N/A	#N/A	#N/A	1.09952	#N/A	#N/A	#N/A	#N/A	#N/A	#N/A	#N/A	#N/A	#N/A	#N/A	#N/A	#N/A	#N/A	#N/A	#N/A	#N/A	#N/A	#N/A	#N/A	#N/A	#N/A	#N/A	#N/A	#N/A	2.39193	#N/A	3.28362	2.41903	4.37338	3.53507	2.51459	1.77152	2.97783	2.24558	2.48464	2.03727	2.54227	2.38911	0.903385	2.53156	2.05716	#N/A	#N/A	#N/A	#N/A	#N/A	#N/A	#N/A	#N/A	#N/A	#N/A	#N/A	#N/A	17	ENSG00000183726	TMEM50A	protein_coding	transmembrane protein 50A [Source:HGNC Symbol;Acc:HGNC:30590]
TRANK1	#N/A	#N/A	#N/A	#N/A	#N/A	#N/A	#N/A	#N/A	#N/A	1.32078	#N/A	#N/A	#N/A	#N/A	#N/A	#N/A	#N/A	#N/A	#N/A	#N/A	#N/A	#N/A	#N/A	#N/A	#N/A	#N/A	#N/A	#N/A	#N/A	#N/A	#N/A	#N/A	#N/A	#N/A	8.64274	0.467906	5.73898	6.8876	4.95302	6.47594	7.94125	6.312	6.16959	5.00329	6.00116	4.92222	6.38697	7.4441	#N/A	4.96544	6.62056	#N/A	#N/A	#N/A	#N/A	#N/A	#N/A	#N/A	#N/A	#N/A	#N/A	#N/A	#N/A	17	ENSG00000168016	TRANK1	protein_coding	tetratricopeptide repeat and ankyrin repeat containing 1 [Source:HGNC Symbol;Acc:HGNC:29011]
#259363	#N/A	#N/A	#N/A	#N/A	#N/A	#N/A	#N/A	#N/A	#N/A	1.06511	#N/A	#N/A	#N/A	#N/A	#N/A	#N/A	#N/A	#N/A	#N/A	#N/A	#N/A	#N/A	#N/A	#N/A	#N/A	#N/A	#N/A	#N/A	#N/A	#N/A	#N/A	#N/A	#N/A	#N/A	6.69888	1.10322	6.14854	7.71249	5.87944	6.38169	7.76056	4.68368	6.44299	6.30395	6.32084	6.08849	5.43886	7.83471	#N/A	6.68254	6.95071	#N/A	#N/A	#N/A	#N/A	#N/A	#N/A	#N/A	#N/A	#N/A	#N/A	#N/A	#N/A	17	ENSG00000259363		lncRNA	novel transcript
CCDC115	#N/A	#N/A	#N/A	#N/A	#N/A	#N/A	#N/A	#N/A	#N/A	0.0222965	#N/A	#N/A	#N/A	#N/A	#N/A	#N/A	#N/A	#N/A	#N/A	#N/A	#N/A	#N/A	#N/A	#N/A	#N/A	#N/A	#N/A	#N/A	#N/A	#N/A	#N/A	#N/A	#N/A	#N/A	0.102144	0.0368357	0.145237	0.141564	0.151538	0.143385	0.336004	0.089509	1.22944	0.11347	0.116623	0.0530356	0.229734	0.151115	#N/A	0.128414	0.276917	#N/A	#N/A	#N/A	#N/A	#N/A	#N/A	#N/A	#N/A	#N/A	#N/A	#N/A	#N/A	17	ENSG00000136710	CCDC115	protein_coding	coiled-coil domain containing 115 [Source:HGNC Symbol;Acc:HGNC:28178]
BTG3#154640	#N/A	#N/A	#N/A	#N/A	#N/A	#N/A	#N/A	#N/A	#N/A	0.186192	#N/A	#N/A	#N/A	#N/A	#N/A	#N/A	#N/A	#N/A	#N/A	#N/A	#N/A	#N/A	#N/A	#N/A	#N/A	#N/A	#N/A	#N/A	#N/A	#N/A	#N/A	#N/A	#N/A	#N/A	0.249524	0.0723964	0.250753	0.256381	0.289347	0.260903	0.266975	0.191742	0.276316	0.218819	0.209883	0.12305	0.261739	0.254962	#N/A	0.248323	0.368031	#N/A	#N/A	#N/A	#N/A	#N/A	#N/A	#N/A	#N/A	#N/A	#N/A	#N/A	#N/A	17	ENSG00000154640	BTG3	protein_coding	BTG anti-proliferation factor 3 [Source:HGNC Symbol;Acc:HGNC:1132]
SKI	#N/A	#N/A	#N/A	#N/A	#N/A	#N/A	#N/A	#N/A	#N/A	0.78562	#N/A	#N/A	#N/A	#N/A	#N/A	#N/A	#N/A	#N/A	#N/A	#N/A	#N/A	#N/A	#N/A	#N/A	#N/A	#N/A	#N/A	#N/A	#N/A	#N/A	#N/A	#N/A	#N/A	#N/A	1.67457	#N/A	1.44585	1.57056	1.20768	1.63029	1.70215	1.78651	1.29077	1.25444	1.19939	2.06345	1.2978	1.60255	1.21975	1.11905	1.75603	#N/A	#N/A	#N/A	#N/A	#N/A	#N/A	#N/A	#N/A	#N/A	#N/A	#N/A	#N/A	17	ENSG00000157933	SKI	protein_coding	SKI proto-oncogene [Source:HGNC Symbol;Acc:HGNC:10896]
TMEM35B	#N/A	#N/A	#N/A	#N/A	#N/A	#N/A	#N/A	#N/A	#N/A	0.0878143	#N/A	#N/A	#N/A	#N/A	#N/A	#N/A	#N/A	#N/A	#N/A	#N/A	#N/A	#N/A	#N/A	#N/A	#N/A	#N/A	#N/A	#N/A	#N/A	#N/A	#N/A	#N/A	#N/A	#N/A	0.184682	#N/A	0.177207	0.21389	0.235833	0.23383	5.98421	0.157966	0.229134	0.167865	0.188881	0.11152	0.215144	0.20857	0.0793876	0.233881	0.231049	#N/A	#N/A	#N/A	#N/A	#N/A	#N/A	#N/A	#N/A	#N/A	#N/A	#N/A	#N/A	17	ENSG00000243749	TMEM35B	protein_coding	transmembrane protein 35B [Source:HGNC Symbol;Acc:HGNC:40021]
HMGN5	#N/A	#N/A	#N/A	#N/A	#N/A	#N/A	#N/A	#N/A	#N/A	0.142276	#N/A	#N/A	#N/A	#N/A	#N/A	#N/A	#N/A	#N/A	#N/A	#N/A	#N/A	#N/A	#N/A	#N/A	#N/A	#N/A	#N/A	#N/A	#N/A	#N/A	#N/A	#N/A	#N/A	#N/A	0.202219	#N/A	0.228912	0.232511	0.227403	0.228447	0.245538	0.159647	0.462026	0.195201	0.174179	0.11156	0.215144	0.229041	#N/A	0.339956	0.234812	#N/A	#N/A	#N/A	#N/A	0.0183202	#N/A	#N/A	#N/A	#N/A	#N/A	#N/A	#N/A	17	ENSG00000198157	HMGN5	protein_coding	high mobility group nucleosome binding domain 5 [Source:HGNC Symbol;Acc:HGNC:8013]
JAZF1	#N/A	#N/A	#N/A	#N/A	0.637063	#N/A	0.877047	#N/A	#N/A	0.628275	#N/A	#N/A	#N/A	#N/A	#N/A	#N/A	#N/A	#N/A	#N/A	#N/A	#N/A	#N/A	#N/A	#N/A	#N/A	#N/A	#N/A	#N/A	#N/A	#N/A	#N/A	#N/A	#N/A	#N/A	0.657771	1.27545	1.00075	0.919059	1.62092	0.911445	0.733398	#N/A	1.77705	1.46915	1.67043	1.07098	1.76316	1.3276	#N/A	1.81937	#N/A	#N/A	#N/A	#N/A	#N/A	#N/A	#N/A	#N/A	#N/A	#N/A	#N/A	#N/A	#N/A	17	ENSG00000153814	JAZF1	protein_coding	JAZF zinc finger 1 [Source:HGNC Symbol;Acc:HGNC:28917]
BTBD19	#N/A	#N/A	#N/A	#N/A	#N/A	#N/A	#N/A	#N/A	#N/A	0.21288	#N/A	#N/A	#N/A	#N/A	#N/A	#N/A	#N/A	#N/A	#N/A	#N/A	#N/A	#N/A	#N/A	#N/A	#N/A	#N/A	#N/A	#N/A	#N/A	#N/A	#N/A	#N/A	#N/A	#N/A	0.280052	0.0700542	0.283866	0.291462	0.418076	0.344019	6.66347	0.214137	5.6491	0.224214	0.217461	0.131055	0.6388	0.344039	#N/A	0.36604	0.355953	#N/A	#N/A	#N/A	#N/A	#N/A	#N/A	#N/A	#N/A	#N/A	#N/A	#N/A	#N/A	17	ENSG00000222009	BTBD19	protein_coding	BTB domain containing 19 [Source:HGNC Symbol;Acc:HGNC:27145]
IFI27L2#119632	#N/A	#N/A	#N/A	#N/A	#N/A	#N/A	#N/A	#N/A	#N/A	0.0404192	0.0690283	#N/A	#N/A	#N/A	#N/A	#N/A	#N/A	#N/A	#N/A	#N/A	#N/A	#N/A	#N/A	#N/A	#N/A	#N/A	#N/A	#N/A	#N/A	#N/A	#N/A	#N/A	#N/A	#N/A	0.256449	#N/A	0.252365	0.266054	0.266156	0.262679	0.312535	0.190571	0.300656	0.217937	0.200666	0.112759	0.274146	0.25769	#N/A	0.26176	0.238377	#N/A	#N/A	#N/A	#N/A	#N/A	#N/A	#N/A	#N/A	#N/A	#N/A	#N/A	#N/A	17	ENSG00000119632	IFI27L2	protein_coding	interferon alpha inducible protein 27 like 2 [Source:HGNC Symbol;Acc:HGNC:19753]
IFIT5	#N/A	#N/A	#N/A	#N/A	#N/A	#N/A	#N/A	#N/A	#N/A	0.0308375	#N/A	#N/A	#N/A	#N/A	#N/A	#N/A	#N/A	#N/A	0.0764263	#N/A	#N/A	#N/A	#N/A	#N/A	#N/A	#N/A	#N/A	#N/A	#N/A	#N/A	#N/A	#N/A	#N/A	#N/A	0.199303	#N/A	0.200328	0.192173	0.204017	0.1996	0.227833	0.154002	0.221446	0.173835	0.163246	0.0940198	0.209767	0.195237	#N/A	0.188533	0.193923	#N/A	#N/A	#N/A	#N/A	#N/A	#N/A	#N/A	#N/A	#N/A	#N/A	#N/A	#N/A	17	ENSG00000152778	IFIT5	protein_coding	interferon induced protein with tetratricopeptide repeats 5 [Source:HGNC Symbol;Acc:HGNC:13328]
ANKRD44	#N/A	#N/A	#N/A	0.802908	#N/A	#N/A	#N/A	#N/A	#N/A	0.631639	#N/A	#N/A	#N/A	#N/A	#N/A	#N/A	#N/A	#N/A	#N/A	#N/A	#N/A	#N/A	#N/A	#N/A	#N/A	#N/A	#N/A	#N/A	#N/A	#N/A	#N/A	#N/A	#N/A	#N/A	1.52152	#N/A	1.45355	1.40513	1.73136	1.96347	1.67853	1.60643	1.39915	1.54286	1.35958	0.874004	1.06933	1.39779	#N/A	1.40948	1.47776	#N/A	#N/A	#N/A	#N/A	#N/A	#N/A	#N/A	#N/A	#N/A	#N/A	#N/A	#N/A	17	ENSG00000065413	ANKRD44	protein_coding	ankyrin repeat domain 44 [Source:HGNC Symbol;Acc:HGNC:25259]
EIF3D	#N/A	#N/A	#N/A	#N/A	#N/A	#N/A	#N/A	#N/A	#N/A	1.14108	#N/A	#N/A	#N/A	#N/A	#N/A	#N/A	#N/A	#N/A	#N/A	#N/A	#N/A	#N/A	#N/A	#N/A	#N/A	#N/A	#N/A	#N/A	#N/A	#N/A	#N/A	#N/A	#N/A	#N/A	2.17691	#N/A	3.07799	1.95158	1.88542	1.79504	2.09799	2.50454	1.67375	1.70982	1.80182	1.83534	1.54088	1.55936	0.908896	1.55949	2.0155	#N/A	#N/A	#N/A	#N/A	#N/A	#N/A	#N/A	#N/A	#N/A	#N/A	#N/A	#N/A	17	ENSG00000100353	EIF3D	protein_coding	eukaryotic translation initiation factor 3 subunit D [Source:HGNC Symbol;Acc:HGNC:3278]
CD302	#N/A	#N/A	#N/A	#N/A	#N/A	#N/A	#N/A	#N/A	#N/A	0.756812	#N/A	#N/A	#N/A	#N/A	#N/A	#N/A	#N/A	#N/A	#N/A	#N/A	#N/A	#N/A	#N/A	#N/A	#N/A	#N/A	#N/A	#N/A	#N/A	#N/A	#N/A	#N/A	#N/A	#N/A	0.840651	1.09043	1.46514	0.825881	0.841622	0.891113	0.8305	1.0034	0.66679	0.785172	0.713086	1.05968	0.763846	0.762117	#N/A	0.71843	1.07547	#N/A	#N/A	#N/A	#N/A	#N/A	#N/A	#N/A	#N/A	#N/A	#N/A	#N/A	#N/A	17	ENSG00000241399	CD302	protein_coding	CD302 molecule [Source:HGNC Symbol;Acc:HGNC:30843]
SCLT1	#N/A	#N/A	#N/A	#N/A	#N/A	#N/A	#N/A	#N/A	#N/A	0.59196	#N/A	#N/A	#N/A	#N/A	#N/A	#N/A	#N/A	#N/A	#N/A	#N/A	#N/A	#N/A	#N/A	#N/A	#N/A	#N/A	#N/A	#N/A	#N/A	#N/A	#N/A	#N/A	#N/A	#N/A	1.09985	1.0426	1.08951	1.09329	1.48194	1.04503	0.891343	0.77117	1.30193	1.17648	1.44282	1.40173	1.28438	1.29302	#N/A	1.42285	1.09033	#N/A	#N/A	#N/A	#N/A	#N/A	#N/A	#N/A	#N/A	#N/A	#N/A	#N/A	#N/A	17	ENSG00000151466	SCLT1	protein_coding	sodium channel and clathrin linker 1 [Source:HGNC Symbol;Acc:HGNC:26406]
ZNF90	#N/A	#N/A	#N/A	#N/A	#N/A	#N/A	#N/A	#N/A	#N/A	0.0236054	#N/A	#N/A	#N/A	#N/A	#N/A	#N/A	#N/A	#N/A	#N/A	#N/A	#N/A	#N/A	#N/A	#N/A	#N/A	#N/A	#N/A	#N/A	#N/A	#N/A	#N/A	#N/A	#N/A	#N/A	0.129121	#N/A	0.13613	0.145524	0.149226	0.149625	0.237821	0.113225	0.684515	0.122368	0.114426	0.0802753	0.157472	0.167786	0.080501	0.131296	0.136114	#N/A	#N/A	#N/A	#N/A	#N/A	#N/A	#N/A	#N/A	#N/A	#N/A	#N/A	#N/A	17	ENSG00000213988	ZNF90	protein_coding	zinc finger protein 90 [Source:HGNC Symbol;Acc:HGNC:13165]
ZPR1	#N/A	#N/A	#N/A	#N/A	#N/A	#N/A	#N/A	#N/A	#N/A	0.026558	#N/A	#N/A	#N/A	#N/A	#N/A	#N/A	#N/A	#N/A	#N/A	#N/A	#N/A	#N/A	#N/A	#N/A	#N/A	#N/A	#N/A	#N/A	#N/A	#N/A	#N/A	#N/A	#N/A	#N/A	0.134316	#N/A	0.13906	0.115289	0.125897	0.0917776	0.779147	0.118157	0.207171	0.0955142	0.104342	0.0813335	0.116424	0.132852	#N/A	0.132876	0.124556	#N/A	#N/A	#N/A	#N/A	#N/A	#N/A	#N/A	0.0239738	#N/A	#N/A	#N/A	#N/A	17	ENSG00000109917	ZPR1	protein_coding	ZPR1 zinc finger [Source:HGNC Symbol;Acc:HGNC:13051]
STK19#204344	#N/A	#N/A	#N/A	#N/A	#N/A	#N/A	#N/A	#N/A	#N/A	0.503825	#N/A	#N/A	#N/A	#N/A	#N/A	#N/A	#N/A	#N/A	#N/A	#N/A	#N/A	#N/A	#N/A	0.059721	#N/A	#N/A	#N/A	#N/A	#N/A	#N/A	#N/A	#N/A	#N/A	#N/A	0.858648	#N/A	1.38692	1.24126	1.66066	1.55717	1.32984	1.31472	1.48027	0.854696	0.801157	0.368771	1.32788	1.1645	#N/A	1.40369	1.30544	#N/A	#N/A	#N/A	#N/A	#N/A	#N/A	#N/A	#N/A	#N/A	#N/A	#N/A	#N/A	17	ENSG00000204344	STK19	protein_coding	serine/threonine kinase 19 [Source:HGNC Symbol;Acc:HGNC:11398]
ZNF483	#N/A	#N/A	#N/A	#N/A	#N/A	#N/A	#N/A	#N/A	#N/A	0.502817	0.0739488	#N/A	#N/A	#N/A	#N/A	#N/A	#N/A	#N/A	#N/A	#N/A	#N/A	#N/A	#N/A	#N/A	#N/A	#N/A	0.471307	0.123456	0.257504	#N/A	#N/A	#N/A	#N/A	#N/A	1.5434	#N/A	1.28244	1.17963	1.02611	1.28739	1.132	#N/A	0.850748	0.93221	0.976978	#N/A	#N/A	0.939584	#N/A	1.17794	1.63015	#N/A	#N/A	#N/A	#N/A	#N/A	#N/A	#N/A	#N/A	#N/A	#N/A	#N/A	#N/A	17	ENSG00000173258	ZNF483	protein_coding	zinc finger protein 483 [Source:HGNC Symbol;Acc:HGNC:23384]
ANXA5	#N/A	#N/A	#N/A	#N/A	#N/A	#N/A	#N/A	#N/A	#N/A	0.69238	#N/A	#N/A	#N/A	#N/A	#N/A	#N/A	#N/A	#N/A	#N/A	#N/A	#N/A	#N/A	#N/A	#N/A	#N/A	#N/A	#N/A	#N/A	#N/A	#N/A	#N/A	#N/A	#N/A	#N/A	3.67086	1.70221	4.01528	4.54019	3.94298	4.26355	4.90357	3.84939	2.89192	2.70033	2.16932	3.25473	2.33488	2.94458	#N/A	2.22717	4.0747	#N/A	#N/A	#N/A	#N/A	#N/A	#N/A	#N/A	#N/A	#N/A	#N/A	#N/A	#N/A	17	ENSG00000164111	ANXA5	protein_coding	annexin A5 [Source:HGNC Symbol;Acc:HGNC:543]
FAM200B	#N/A	#N/A	#N/A	#N/A	#N/A	#N/A	#N/A	#N/A	#N/A	0.964823	#N/A	#N/A	#N/A	#N/A	#N/A	#N/A	#N/A	#N/A	#N/A	#N/A	#N/A	#N/A	#N/A	#N/A	#N/A	#N/A	#N/A	#N/A	#N/A	#N/A	#N/A	#N/A	#N/A	#N/A	1.66895	0.176158	2.61341	1.77737	2.28796	2.2346	1.62942	1.39378	1.65812	1.56098	1.50962	1.15315	1.56172	1.19603	#N/A	1.73359	1.74448	#N/A	#N/A	#N/A	#N/A	#N/A	#N/A	#N/A	#N/A	#N/A	#N/A	#N/A	#N/A	17	ENSG00000237765	FAM200B	protein_coding	family with sequence similarity 200 member B [Source:HGNC Symbol;Acc:HGNC:27740]
RAD51D	#N/A	#N/A	#N/A	#N/A	#N/A	#N/A	#N/A	#N/A	#N/A	1.04993	#N/A	#N/A	#N/A	#N/A	#N/A	#N/A	#N/A	#N/A	#N/A	#N/A	#N/A	#N/A	#N/A	#N/A	#N/A	#N/A	#N/A	#N/A	#N/A	#N/A	#N/A	#N/A	#N/A	#N/A	1.93106	#N/A	1.75968	2.00325	2.24191	1.92747	2.10073	1.69693	2.18875	2.23231	1.6662	1.60262	1.98214	2.51962	1.42254	2.3508	2.33968	#N/A	#N/A	#N/A	#N/A	#N/A	#N/A	#N/A	#N/A	#N/A	#N/A	#N/A	#N/A	17	ENSG00000185379	RAD51D	protein_coding	RAD51 paralog D [Source:HGNC Symbol;Acc:HGNC:9823]
TBC1D2B	#N/A	#N/A	#N/A	#N/A	#N/A	#N/A	#N/A	#N/A	#N/A	0.792123	#N/A	#N/A	#N/A	#N/A	#N/A	#N/A	#N/A	#N/A	#N/A	#N/A	#N/A	#N/A	#N/A	#N/A	#N/A	#N/A	#N/A	#N/A	#N/A	#N/A	#N/A	#N/A	#N/A	#N/A	1.61917	#N/A	1.76466	1.68259	1.69532	1.68087	1.65748	1.4821	1.52951	1.08045	1.51515	2.9931	1.40188	1.54645	1.82796	1.30583	1.87129	#N/A	#N/A	#N/A	#N/A	#N/A	#N/A	#N/A	#N/A	#N/A	#N/A	#N/A	#N/A	17	ENSG00000167202	TBC1D2B	protein_coding	TBC1 domain family member 2B [Source:HGNC Symbol;Acc:HGNC:29183]
EMP3	#N/A	#N/A	#N/A	#N/A	#N/A	#N/A	#N/A	#N/A	#N/A	0.460772	#N/A	#N/A	#N/A	#N/A	#N/A	#N/A	#N/A	#N/A	#N/A	#N/A	#N/A	#N/A	#N/A	#N/A	#N/A	#N/A	#N/A	#N/A	#N/A	#N/A	#N/A	#N/A	#N/A	#N/A	0.282584	0.0697643	2.98271	0.285027	3.661	0.267453	0.395506	0.220503	6.06797	0.67405	0.229389	0.131092	4.46703	0.28822	#N/A	1.01588	0.287663	#N/A	#N/A	#N/A	#N/A	#N/A	#N/A	#N/A	#N/A	#N/A	#N/A	#N/A	#N/A	17	ENSG00000142227	EMP3	protein_coding	epithelial membrane protein 3 [Source:HGNC Symbol;Acc:HGNC:3335]
CHD4	#N/A	#N/A	#N/A	#N/A	#N/A	#N/A	#N/A	#N/A	#N/A	0.679629	#N/A	#N/A	#N/A	#N/A	#N/A	#N/A	#N/A	#N/A	#N/A	#N/A	#N/A	#N/A	#N/A	#N/A	#N/A	#N/A	#N/A	#N/A	#N/A	#N/A	#N/A	#N/A	#N/A	#N/A	1.24393	#N/A	1.62773	1.32602	1.59699	1.59046	1.20802	1.42759	1.20704	1.22246	0.967204	0.922386	0.996658	1.10324	1.09975	1.18103	1.26644	#N/A	#N/A	#N/A	#N/A	#N/A	#N/A	#N/A	#N/A	#N/A	#N/A	#N/A	#N/A	17	ENSG00000111642	CHD4	protein_coding	chromodomain helicase DNA binding protein 4 [Source:HGNC Symbol;Acc:HGNC:1919]
ADGRL1#072071	#N/A	#N/A	#N/A	#N/A	#N/A	#N/A	#N/A	#N/A	#N/A	0.673542	#N/A	#N/A	#N/A	#N/A	#N/A	#N/A	#N/A	#N/A	#N/A	#N/A	#N/A	#N/A	#N/A	#N/A	#N/A	#N/A	#N/A	#N/A	#N/A	#N/A	#N/A	#N/A	#N/A	#N/A	3.8989	0.0546286	3.33986	3.7483	4.1071	3.47541	5.20105	0.227907	4.1771	1.80255	0.438448	0.163014	3.47835	3.56714	#N/A	3.06166	4.50366	#N/A	#N/A	#N/A	#N/A	#N/A	#N/A	#N/A	#N/A	#N/A	#N/A	#N/A	#N/A	17	ENSG00000072071	ADGRL1	protein_coding	adhesion G protein-coupled receptor L1 [Source:HGNC Symbol;Acc:HGNC:20973]
GALNT7	#N/A	#N/A	#N/A	#N/A	#N/A	#N/A	#N/A	#N/A	#N/A	0.891877	#N/A	#N/A	#N/A	#N/A	#N/A	#N/A	#N/A	#N/A	#N/A	#N/A	#N/A	#N/A	#N/A	#N/A	#N/A	#N/A	#N/A	#N/A	#N/A	#N/A	#N/A	#N/A	#N/A	#N/A	7.18263	0.381709	5.93856	6.36166	5.42752	6.12718	7.41919	6.76052	7.23521	4.6274	4.69406	5.60986	5.62615	6.24328	#N/A	5.02089	5.66942	#N/A	#N/A	#N/A	#N/A	#N/A	#N/A	#N/A	#N/A	#N/A	#N/A	#N/A	#N/A	17	ENSG00000109586	GALNT7	protein_coding	polypeptide N-acetylgalactosaminyltransferase 7 [Source:HGNC Symbol;Acc:HGNC:4129]
ZNF559	#N/A	#N/A	#N/A	#N/A	#N/A	#N/A	#N/A	#N/A	#N/A	0.842157	#N/A	#N/A	#N/A	#N/A	#N/A	#N/A	#N/A	#N/A	#N/A	#N/A	#N/A	#N/A	#N/A	#N/A	#N/A	#N/A	#N/A	#N/A	#N/A	#N/A	#N/A	#N/A	#N/A	#N/A	1.99942	#N/A	2.67909	2.30332	2.82189	2.5826	2.06296	1.93505	2.99861	2.58186	2.58069	1.88276	3.06294	2.37624	0.884592	2.6794	2.23709	#N/A	#N/A	#N/A	#N/A	#N/A	#N/A	#N/A	#N/A	#N/A	#N/A	#N/A	#N/A	17	ENSG00000188321	ZNF559	protein_coding	zinc finger protein 559 [Source:HGNC Symbol;Acc:HGNC:28197]
GNB5	#N/A	#N/A	#N/A	#N/A	#N/A	#N/A	#N/A	#N/A	#N/A	1.05797	#N/A	#N/A	#N/A	#N/A	#N/A	#N/A	#N/A	#N/A	#N/A	#N/A	#N/A	#N/A	#N/A	#N/A	#N/A	#N/A	#N/A	#N/A	#N/A	#N/A	#N/A	#N/A	#N/A	#N/A	8.05762	0.115974	4.63816	5.9754	5.40551	5.20619	6.75297	4.19747	6.01032	4.20076	3.92045	0.498946	5.39558	5.277	#N/A	4.31052	6.47561	#N/A	#N/A	#N/A	#N/A	#N/A	#N/A	#N/A	#N/A	#N/A	#N/A	#N/A	#N/A	17	ENSG00000069966	GNB5	protein_coding	G protein subunit beta 5 [Source:HGNC Symbol;Acc:HGNC:4401]
TBCB	#N/A	#N/A	#N/A	#N/A	#N/A	#N/A	#N/A	#N/A	#N/A	0.722591	#N/A	#N/A	#N/A	#N/A	#N/A	#N/A	#N/A	#N/A	#N/A	#N/A	#N/A	#N/A	#N/A	#N/A	#N/A	#N/A	#N/A	#N/A	#N/A	#N/A	#N/A	#N/A	#N/A	#N/A	0.806212	0.0647546	4.87888	4.78203	4.75839	3.66578	6.3801	0.497141	6.0314	0.47989	0.407007	0.144873	5.49797	4.2897	#N/A	5.23952	4.12079	#N/A	#N/A	#N/A	#N/A	#N/A	#N/A	#N/A	#N/A	#N/A	#N/A	#N/A	#N/A	17	ENSG00000105254	TBCB	protein_coding	tubulin folding cofactor B [Source:HGNC Symbol;Acc:HGNC:1989]
RECK	#N/A	#N/A	#N/A	#N/A	#N/A	#N/A	#N/A	#N/A	#N/A	0.900689	#N/A	#N/A	#N/A	#N/A	#N/A	#N/A	#N/A	#N/A	#N/A	#N/A	#N/A	#N/A	#N/A	#N/A	#N/A	#N/A	#N/A	#N/A	#N/A	#N/A	#N/A	#N/A	#N/A	#N/A	4.43649	0.751055	4.27902	4.73788	6.09926	3.96053	4.60973	1.49512	6.3105	3.77227	4.48995	2.3536	5.28491	5.24823	#N/A	5.32473	3.28681	#N/A	#N/A	#N/A	#N/A	#N/A	#N/A	#N/A	#N/A	#N/A	#N/A	#N/A	#N/A	17	ENSG00000122707	RECK	protein_coding	reversion inducing cysteine rich protein with kazal motifs [Source:HGNC Symbol;Acc:HGNC:11345]
AGPAT4	#N/A	#N/A	#N/A	#N/A	#N/A	#N/A	#N/A	#N/A	#N/A	0.826144	#N/A	#N/A	#N/A	#N/A	#N/A	#N/A	#N/A	#N/A	#N/A	#N/A	#N/A	#N/A	#N/A	#N/A	#N/A	#N/A	#N/A	#N/A	#N/A	#N/A	#N/A	#N/A	#N/A	#N/A	5.96954	0.272882	4.93017	5.8859	4.87487	4.58598	6.45198	4.34643	6.06773	4.68716	4.66208	4.98654	4.77556	5.64671	#N/A	4.83677	5.65591	#N/A	#N/A	#N/A	#N/A	#N/A	#N/A	#N/A	#N/A	#N/A	#N/A	#N/A	#N/A	17	ENSG00000026652	AGPAT4	protein_coding	1-acylglycerol-3-phosphate O-acyltransferase 4 [Source:HGNC Symbol;Acc:HGNC:20885]
CEP89	#N/A	#N/A	#N/A	#N/A	#N/A	#N/A	#N/A	#N/A	#N/A	0.689506	#N/A	#N/A	#N/A	#N/A	#N/A	#N/A	#N/A	#N/A	#N/A	#N/A	#N/A	#N/A	#N/A	#N/A	#N/A	#N/A	#N/A	#N/A	#N/A	#N/A	#N/A	#N/A	#N/A	#N/A	0.928414	0.990254	0.770407	1.04936	0.754597	0.930155	0.991021	0.971663	0.930253	1.00737	0.947921	0.708898	0.852456	1.08132	#N/A	0.857629	1.05264	#N/A	#N/A	#N/A	#N/A	#N/A	#N/A	#N/A	#N/A	#N/A	#N/A	#N/A	#N/A	17	ENSG00000121289	CEP89	protein_coding	centrosomal protein 89 [Source:HGNC Symbol;Acc:HGNC:25907]
RAC1	#N/A	#N/A	#N/A	#N/A	#N/A	#N/A	#N/A	#N/A	#N/A	0.65642	#N/A	#N/A	#N/A	#N/A	#N/A	#N/A	#N/A	#N/A	#N/A	#N/A	#N/A	#N/A	#N/A	#N/A	#N/A	#N/A	#N/A	#N/A	#N/A	#N/A	#N/A	#N/A	#N/A	#N/A	2.13839	2.451	3.0119	2.01833	2.18769	2.09008	2.24056	2.3308	2.01584	1.71266	2.0601	1.4559	1.87155	1.93593	#N/A	1.84649	2.05946	#N/A	#N/A	#N/A	#N/A	#N/A	#N/A	#N/A	#N/A	#N/A	#N/A	#N/A	#N/A	17	ENSG00000136238	RAC1	protein_coding	Rac family small GTPase 1 [Source:HGNC Symbol;Acc:HGNC:9801]
PSIP1	#N/A	#N/A	#N/A	#N/A	#N/A	#N/A	#N/A	#N/A	#N/A	0.618285	#N/A	#N/A	#N/A	#N/A	#N/A	#N/A	#N/A	#N/A	#N/A	#N/A	#N/A	#N/A	#N/A	#N/A	#N/A	#N/A	#N/A	#N/A	#N/A	#N/A	#N/A	#N/A	#N/A	#N/A	0.854162	1.90698	1.39671	0.957054	1.12872	1.13287	0.902161	0.933027	0.707209	0.892338	0.790343	0.780057	0.676197	0.835444	#N/A	0.697867	1.06574	#N/A	#N/A	#N/A	#N/A	#N/A	#N/A	#N/A	#N/A	#N/A	#N/A	#N/A	#N/A	17	ENSG00000164985	PSIP1	protein_coding	PC4 and SFRS1 interacting protein 1 [Source:HGNC Symbol;Acc:HGNC:9527]
STX7	#N/A	#N/A	#N/A	#N/A	#N/A	#N/A	#N/A	#N/A	#N/A	0.558333	#N/A	0.9269	#N/A	#N/A	#N/A	#N/A	#N/A	#N/A	#N/A	#N/A	#N/A	#N/A	#N/A	#N/A	#N/A	#N/A	#N/A	#N/A	#N/A	#N/A	#N/A	#N/A	#N/A	#N/A	0.792976	#N/A	1.19487	0.847646	1.25711	0.987032	0.885928	1.02793	0.892264	0.832377	1.17967	0.708971	0.809993	0.873052	#N/A	0.889888	0.910146	#N/A	#N/A	#N/A	#N/A	#N/A	#N/A	#N/A	#N/A	#N/A	#N/A	#N/A	#N/A	17	ENSG00000079950	STX7	protein_coding	syntaxin 7 [Source:HGNC Symbol;Acc:HGNC:11442]
ZNF22	#N/A	#N/A	#N/A	#N/A	#N/A	#N/A	#N/A	#N/A	#N/A	0.18984	#N/A	#N/A	#N/A	#N/A	#N/A	#N/A	#N/A	#N/A	#N/A	#N/A	#N/A	#N/A	#N/A	#N/A	#N/A	#N/A	#N/A	#N/A	#N/A	#N/A	#N/A	#N/A	#N/A	#N/A	0.206532	0.0615498	0.269572	0.228167	0.245864	3.24035	0.82231	0.181162	4.90687	0.313821	0.201995	0.0991083	2.7169	0.24932	#N/A	0.779289	0.233124	#N/A	#N/A	#N/A	#N/A	#N/A	#N/A	#N/A	#N/A	#N/A	#N/A	#N/A	#N/A	17	ENSG00000165512	ZNF22	protein_coding	zinc finger protein 22 [Source:HGNC Symbol;Acc:HGNC:13012]
UBALD2	#N/A	#N/A	#N/A	#N/A	#N/A	#N/A	#N/A	#N/A	#N/A	0.117548	#N/A	#N/A	#N/A	#N/A	#N/A	#N/A	#N/A	0.0688974	#N/A	#N/A	#N/A	#N/A	#N/A	#N/A	#N/A	#N/A	#N/A	#N/A	#N/A	#N/A	0.0932969	#N/A	0.0540751	#N/A	2.23079	#N/A	1.21704	1.57883	1.26389	2.50015	3.29098	0.203278	#N/A	0.536873	#N/A	0.0810057	0.988848	1.12505	#N/A	#N/A	2.21415	#N/A	0.0385355	#N/A	#N/A	#N/A	#N/A	#N/A	#N/A	#N/A	#N/A	#N/A	#N/A	17	ENSG00000185262	UBALD2	protein_coding	UBA like domain containing 2 [Source:HGNC Symbol;Acc:HGNC:28438]
ALG13	#N/A	#N/A	#N/A	#N/A	#N/A	#N/A	#N/A	#N/A	#N/A	0.581962	#N/A	#N/A	#N/A	#N/A	#N/A	#N/A	#N/A	#N/A	#N/A	#N/A	#N/A	#N/A	#N/A	#N/A	#N/A	#N/A	#N/A	#N/A	#N/A	#N/A	#N/A	#N/A	#N/A	#N/A	1.04349	#N/A	1.3712	1.07191	1.5004	1.0603	1.09209	0.816468	1.32295	1.21703	1.21096	1.107	1.12552	1.03221	1.16122	1.32698	1.03505	#N/A	#N/A	#N/A	#N/A	#N/A	#N/A	#N/A	#N/A	#N/A	#N/A	#N/A	#N/A	17	ENSG00000101901	ALG13	protein_coding	ALG13 UDP-N-acetylglucosaminyltransferase subunit [Source:HGNC Symbol;Acc:HGNC:30881]
SLC66A3	#N/A	#N/A	#N/A	#N/A	#N/A	#N/A	#N/A	#N/A	#N/A	0.860941	0.63608	#N/A	#N/A	#N/A	#N/A	#N/A	#N/A	#N/A	#N/A	#N/A	#N/A	#N/A	#N/A	#N/A	#N/A	#N/A	#N/A	#N/A	#N/A	#N/A	#N/A	#N/A	#N/A	#N/A	2.08236	#N/A	2.97872	2.10774	2.67071	2.09436	2.03203	2.02365	2.24956	2.07133	2.06305	2.01546	2.1383	2.25485	#N/A	2.18352	2.04702	#N/A	#N/A	#N/A	#N/A	#N/A	#N/A	#N/A	#N/A	#N/A	#N/A	#N/A	#N/A	17	ENSG00000162976	SLC66A3	protein_coding	solute carrier family 66 member 3 [Source:HGNC Symbol;Acc:HGNC:28503]
GNA12	#N/A	#N/A	#N/A	#N/A	#N/A	#N/A	#N/A	#N/A	#N/A	0.555622	#N/A	#N/A	#N/A	#N/A	#N/A	#N/A	#N/A	#N/A	#N/A	#N/A	#N/A	#N/A	#N/A	#N/A	#N/A	#N/A	#N/A	#N/A	#N/A	#N/A	#N/A	#N/A	#N/A	#N/A	1.1186	#N/A	0.766594	0.974909	0.819402	0.908785	0.981298	0.939124	0.905243	0.879914	0.928348	0.832516	0.933263	1.08248	0.888298	0.996133	1.06376	#N/A	#N/A	#N/A	#N/A	#N/A	#N/A	#N/A	#N/A	#N/A	#N/A	#N/A	#N/A	17	ENSG00000146535	GNA12	protein_coding	G protein subunit alpha 12 [Source:HGNC Symbol;Acc:HGNC:4380]
FAAP20	#N/A	#N/A	#N/A	#N/A	#N/A	#N/A	#N/A	#N/A	#N/A	0.826614	#N/A	#N/A	#N/A	#N/A	#N/A	#N/A	#N/A	#N/A	#N/A	#N/A	#N/A	#N/A	#N/A	#N/A	#N/A	#N/A	#N/A	#N/A	#N/A	#N/A	#N/A	#N/A	#N/A	#N/A	1.67123	#N/A	2.09091	1.55943	2.26828	1.92524	1.70603	1.19479	2.20553	1.69333	1.93304	1.32942	1.65077	1.81111	0.776684	1.74573	1.73862	#N/A	#N/A	#N/A	#N/A	#N/A	#N/A	#N/A	#N/A	#N/A	#N/A	#N/A	#N/A	17	ENSG00000162585	FAAP20	protein_coding	FA core complex associated protein 20 [Source:HGNC Symbol;Acc:HGNC:26428]
CCND1	#N/A	#N/A	#N/A	#N/A	#N/A	#N/A	#N/A	#N/A	#N/A	0.0322881	#N/A	#N/A	#N/A	#N/A	#N/A	#N/A	#N/A	#N/A	#N/A	#N/A	#N/A	#N/A	#N/A	#N/A	#N/A	#N/A	#N/A	#N/A	#N/A	#N/A	#N/A	#N/A	#N/A	#N/A	0.240423	0.0593229	0.217922	0.202406	0.207517	0.247134	0.369073	0.142987	0.270147	0.197377	0.187114	0.101394	0.259505	0.245212	#N/A	0.229906	0.24688	#N/A	#N/A	#N/A	#N/A	#N/A	#N/A	#N/A	#N/A	#N/A	#N/A	#N/A	#N/A	17	ENSG00000110092	CCND1	protein_coding	cyclin D1 [Source:HGNC Symbol;Acc:HGNC:1582]
TUBA1C	#N/A	#N/A	#N/A	#N/A	#N/A	#N/A	#N/A	#N/A	#N/A	0.813157	#N/A	#N/A	#N/A	#N/A	#N/A	#N/A	#N/A	#N/A	#N/A	#N/A	#N/A	#N/A	#N/A	#N/A	#N/A	#N/A	#N/A	#N/A	#N/A	#N/A	#N/A	#N/A	#N/A	#N/A	5.1078	0.273169	4.43103	6.47161	4.92035	4.73245	5.83004	3.75679	5.4615	4.88705	4.33446	2.90809	4.3635	4.80032	#N/A	5.03282	3.69333	#N/A	#N/A	#N/A	#N/A	#N/A	#N/A	#N/A	#N/A	#N/A	#N/A	#N/A	#N/A	17	ENSG00000167553	TUBA1C	protein_coding	tubulin alpha 1c [Source:HGNC Symbol;Acc:HGNC:20768]
GLUD1	#N/A	#N/A	#N/A	#N/A	#N/A	#N/A	#N/A	#N/A	#N/A	0.625754	#N/A	0.655437	#N/A	#N/A	#N/A	#N/A	#N/A	#N/A	#N/A	#N/A	#N/A	#N/A	#N/A	#N/A	#N/A	#N/A	#N/A	#N/A	#N/A	#N/A	#N/A	#N/A	#N/A	#N/A	1.28218	#N/A	1.69405	1.35664	1.61863	1.25463	1.17265	1.15529	1.11282	1.22828	1.1371	1.34904	0.999545	1.24172	#N/A	0.966081	1.17267	#N/A	#N/A	#N/A	#N/A	#N/A	#N/A	#N/A	#N/A	#N/A	#N/A	#N/A	#N/A	17	ENSG00000148672	GLUD1	protein_coding	glutamate dehydrogenase 1 [Source:HGNC Symbol;Acc:HGNC:4335]
NEMP1	#N/A	#N/A	#N/A	#N/A	#N/A	#N/A	#N/A	#N/A	#N/A	0.701067	#N/A	#N/A	#N/A	#N/A	#N/A	#N/A	#N/A	#N/A	#N/A	#N/A	#N/A	#N/A	#N/A	#N/A	#N/A	#N/A	#N/A	#N/A	#N/A	#N/A	#N/A	#N/A	#N/A	#N/A	1.31909	#N/A	1.48584	1.7827	1.22326	1.68904	1.43053	1.37802	1.22265	1.31055	1.58036	0.581064	1.16816	1.39188	0.366428	1.14338	2.08381	#N/A	#N/A	#N/A	#N/A	#N/A	#N/A	#N/A	#N/A	#N/A	#N/A	#N/A	#N/A	17	ENSG00000166881	NEMP1	protein_coding	nuclear envelope integral membrane protein 1 [Source:HGNC Symbol;Acc:HGNC:29001]
PROCR	#N/A	#N/A	#N/A	#N/A	#N/A	#N/A	#N/A	#N/A	#N/A	0.703407	#N/A	#N/A	#N/A	#N/A	#N/A	#N/A	#N/A	#N/A	#N/A	#N/A	#N/A	#N/A	#N/A	#N/A	#N/A	#N/A	#N/A	#N/A	#N/A	#N/A	#N/A	#N/A	#N/A	#N/A	3.21544	0.195017	2.91908	3.25376	2.08618	2.93315	2.95545	3.26656	2.02372	2.15268	1.91119	1.416	2.06339	2.36676	#N/A	1.8514	2.88597	#N/A	#N/A	#N/A	#N/A	#N/A	#N/A	#N/A	#N/A	#N/A	#N/A	#N/A	#N/A	17	ENSG00000101000	PROCR	protein_coding	protein C receptor [Source:HGNC Symbol;Acc:HGNC:9452]
ABTB1	#N/A	#N/A	#N/A	#N/A	#N/A	#N/A	#N/A	#N/A	#N/A	0.733452	#N/A	#N/A	#N/A	#N/A	#N/A	#N/A	#N/A	#N/A	#N/A	#N/A	#N/A	#N/A	#N/A	#N/A	#N/A	#N/A	#N/A	#N/A	#N/A	#N/A	#N/A	#N/A	#N/A	#N/A	1.86386	#N/A	2.41164	2.22269	2.4016	2.1028	2.025	2.03857	2.27617	2.14296	1.64187	1.84536	2.25172	2.21933	0.635518	2.32097	2.15906	#N/A	#N/A	#N/A	#N/A	#N/A	#N/A	#N/A	#N/A	#N/A	#N/A	#N/A	#N/A	17	ENSG00000114626	ABTB1	protein_coding	ankyrin repeat and BTB domain containing 1 [Source:HGNC Symbol;Acc:HGNC:18275]
EIF5A2	#N/A	#N/A	#N/A	#N/A	#N/A	#N/A	#N/A	#N/A	#N/A	0.00583674	#N/A	#N/A	#N/A	#N/A	#N/A	#N/A	#N/A	#N/A	#N/A	#N/A	#N/A	#N/A	#N/A	#N/A	#N/A	#N/A	#N/A	#N/A	#N/A	#N/A	#N/A	#N/A	#N/A	#N/A	0.143907	0.0386233	0.14733	0.149018	0.133459	0.127653	0.168445	0.0847749	0.152045	0.126197	0.116673	0.065785	0.133991	0.128858	#N/A	0.125317	0.125739	#N/A	#N/A	#N/A	#N/A	#N/A	#N/A	#N/A	#N/A	#N/A	#N/A	#N/A	#N/A	17	ENSG00000163577	EIF5A2	protein_coding	eukaryotic translation initiation factor 5A2 [Source:HGNC Symbol;Acc:HGNC:3301]
#279168	#N/A	#N/A	0.728503	1.15299	1.01528	1.29284	#N/A	#N/A	#N/A	#N/A	1.44163	#N/A	#N/A	0.743102	0.833549	1.04749	0.807787	0.924776	#N/A	#N/A	#N/A	#N/A	#N/A	#N/A	#N/A	#N/A	0.821454	1.70414	1.03742	#N/A	#N/A	#N/A	#N/A	#N/A	#N/A	#N/A	#N/A	#N/A	#N/A	#N/A	#N/A	#N/A	#N/A	#N/A	#N/A	#N/A	#N/A	#N/A	#N/A	#N/A	#N/A	#N/A	#N/A	#N/A	1.11874	#N/A	1.39037	0.858535	#N/A	#N/A	#N/A	1.15932	#N/A	17	ENSG00000279168		lncRNA	novel transcript, sense overlapping POLR2J2, UPK3BL and RASA4
MED17	#N/A	#N/A	#N/A	#N/A	#N/A	#N/A	0.765152	#N/A	#N/A	#N/A	1.2859	#N/A	#N/A	#N/A	#N/A	#N/A	#N/A	#N/A	#N/A	#N/A	0.821073	#N/A	#N/A	#N/A	#N/A	#N/A	#N/A	#N/A	0.802167	#N/A	#N/A	#N/A	#N/A	#N/A	#N/A	#N/A	0.682141	0.614259	0.595003	#N/A	0.597653	0.733757	#N/A	0.751432	#N/A	0.925972	0.628316	0.623532	1.05036	#N/A	0.68313	#N/A	#N/A	0.718597	#N/A	#N/A	#N/A	0.889059	#N/A	#N/A	#N/A	#N/A	#N/A	17	ENSG00000042429	MED17	protein_coding	mediator complex subunit 17 [Source:HGNC Symbol;Acc:HGNC:2375]
CCDC126	#N/A	#N/A	#N/A	#N/A	#N/A	#N/A	#N/A	#N/A	#N/A	#N/A	1.27185	#N/A	#N/A	1.60469	1.66288	0.893048	1.65145	1.35039	1.27028	1.10328	#N/A	1.94034	0.778513	#N/A	1.21778	#N/A	#N/A	#N/A	#N/A	#N/A	0.751738	#N/A	#N/A	0.858121	#N/A	#N/A	#N/A	#N/A	#N/A	#N/A	#N/A	0.660936	#N/A	#N/A	#N/A	#N/A	#N/A	#N/A	#N/A	#N/A	#N/A	1.08884	#N/A	#N/A	0.878314	#N/A	#N/A	1.11025	#N/A	#N/A	#N/A	#N/A	#N/A	17	ENSG00000169193	CCDC126	protein_coding	coiled-coil domain containing 126 [Source:HGNC Symbol;Acc:HGNC:22398]
#253194	#N/A	#N/A	#N/A	#N/A	#N/A	#N/A	#N/A	#N/A	#N/A	#N/A	0.229641	#N/A	#N/A	#N/A	#N/A	#N/A	#N/A	#N/A	#N/A	#N/A	#N/A	#N/A	#N/A	#N/A	#N/A	#N/A	#N/A	#N/A	0.896175	0.134587	#N/A	#N/A	#N/A	#N/A	1.1431	#N/A	0.977193	1.34302	1.01259	1.10746	1.23971	1.25487	0.903365	#N/A	1.36637	0.773455	1.00597	1.07298	#N/A	1.041	1.21672	#N/A	#N/A	#N/A	#N/A	#N/A	#N/A	#N/A	#N/A	#N/A	#N/A	#N/A	#N/A	17	ENSG00000253194		lncRNA	novel transcript, antisense to FAM184A
TMEM18	#N/A	#N/A	#N/A	#N/A	#N/A	#N/A	#N/A	#N/A	#N/A	#N/A	0.0723286	#N/A	#N/A	#N/A	#N/A	#N/A	#N/A	#N/A	#N/A	#N/A	#N/A	#N/A	#N/A	#N/A	#N/A	#N/A	#N/A	#N/A	#N/A	#N/A	#N/A	#N/A	#N/A	#N/A	0.747017	0.0543432	2.44838	1.18868	0.928925	0.562642	2.58862	0.553878	3.15274	1.70408	0.189985	0.0903458	1.84389	0.903746	#N/A	2.01238	2.09796	#N/A	#N/A	#N/A	#N/A	#N/A	#N/A	#N/A	#N/A	#N/A	#N/A	#N/A	#N/A	17	ENSG00000151353	TMEM18	protein_coding	transmembrane protein 18 [Source:HGNC Symbol;Acc:HGNC:25257]
RXRA	#N/A	#N/A	#N/A	#N/A	#N/A	1.00119	#N/A	#N/A	#N/A	#N/A	0.95207	#N/A	#N/A	2.12549	1.93274	1.66538	0.88458	2.38505	1.43014	1.78171	2.53844	1.02072	#N/A	#N/A	0.640531	#N/A	#N/A	#N/A	#N/A	#N/A	#N/A	#N/A	#N/A	#N/A	#N/A	#N/A	#N/A	#N/A	#N/A	#N/A	#N/A	#N/A	#N/A	#N/A	#N/A	#N/A	#N/A	#N/A	#N/A	#N/A	0.819423	#N/A	0.90288	0.879849	#N/A	#N/A	#N/A	0.774758	#N/A	#N/A	#N/A	#N/A	0.80711	17	ENSG00000186350	RXRA	protein_coding	retinoid X receptor alpha [Source:HGNC Symbol;Acc:HGNC:10477]
KRTCAP2	#N/A	#N/A	#N/A	#N/A	#N/A	#N/A	#N/A	#N/A	#N/A	#N/A	0.0676159	#N/A	#N/A	#N/A	#N/A	#N/A	#N/A	#N/A	#N/A	#N/A	#N/A	#N/A	#N/A	#N/A	#N/A	#N/A	#N/A	0.13951	#N/A	#N/A	#N/A	#N/A	#N/A	#N/A	0.274411	#N/A	0.417798	0.318392	1.35562	0.920445	3.91556	0.159166	4.03234	0.203602	0.172441	0.111003	3.07591	0.572381	#N/A	0.441794	1.76705	#N/A	#N/A	#N/A	#N/A	#N/A	#N/A	#N/A	#N/A	#N/A	#N/A	#N/A	#N/A	17	ENSG00000163463	KRTCAP2	protein_coding	keratinocyte associated protein 2 [Source:HGNC Symbol;Acc:HGNC:28942]
TPT1-AS1	#N/A	#N/A	#N/A	#N/A	0.667514	#N/A	#N/A	#N/A	#N/A	#N/A	0.869561	#N/A	#N/A	#N/A	#N/A	#N/A	#N/A	#N/A	#N/A	#N/A	#N/A	#N/A	#N/A	#N/A	#N/A	#N/A	#N/A	#N/A	#N/A	#N/A	#N/A	#N/A	#N/A	#N/A	0.526053	#N/A	0.678443	0.604084	0.49896	0.545069	0.519797	0.590921	0.522755	0.647141	0.593447	0.776911	0.633794	0.629473	#N/A	0.570612	0.690062	#N/A	#N/A	#N/A	#N/A	#N/A	#N/A	#N/A	#N/A	#N/A	#N/A	#N/A	#N/A	17	ENSG00000170919	TPT1-AS1	lncRNA	TPT1 antisense RNA 1 [Source:HGNC Symbol;Acc:HGNC:43686]
RNASEH2C	#N/A	#N/A	#N/A	#N/A	#N/A	#N/A	#N/A	#N/A	#N/A	#N/A	0.0630168	#N/A	#N/A	#N/A	#N/A	#N/A	#N/A	#N/A	#N/A	#N/A	#N/A	#N/A	#N/A	#N/A	#N/A	#N/A	#N/A	#N/A	#N/A	#N/A	#N/A	#N/A	#N/A	#N/A	2.38401	0.0730498	0.398195	1.84531	0.853451	2.17421	3.00893	0.282997	1.54329	0.679466	0.398714	0.0856996	1.17777	1.4074	#N/A	1.1652	1.75107	#N/A	#N/A	#N/A	#N/A	#N/A	#N/A	#N/A	#N/A	#N/A	#N/A	#N/A	#N/A	17	ENSG00000172922	RNASEH2C	protein_coding	ribonuclease H2 subunit C [Source:HGNC Symbol;Acc:HGNC:24116]
KCNK13	#N/A	#N/A	#N/A	#N/A	0.0421367	0.0482795	#N/A	#N/A	#N/A	#N/A	0.0202131	#N/A	#N/A	#N/A	0.0314362	0.04225	#N/A	0.0402455	#N/A	#N/A	#N/A	#N/A	#N/A	#N/A	#N/A	#N/A	#N/A	#N/A	#N/A	#N/A	#N/A	#N/A	#N/A	#N/A	0.0183049	#N/A	#N/A	0.0261653	#N/A	#N/A	0.21531	0.0301991	0.319613	0.00870368	0.0538985	0.0344145	#N/A	0.0259041	#N/A	#N/A	0.0140589	#N/A	#N/A	#N/A	0.0214	#N/A	#N/A	#N/A	#N/A	#N/A	#N/A	#N/A	#N/A	17	ENSG00000152315	KCNK13	protein_coding	potassium two pore domain channel subfamily K member 13 [Source:HGNC Symbol;Acc:HGNC:6275]
TINF2#092330	#N/A	#N/A	#N/A	#N/A	#N/A	#N/A	#N/A	#N/A	#N/A	#N/A	0.0552825	#N/A	#N/A	#N/A	#N/A	#N/A	#N/A	#N/A	#N/A	#N/A	#N/A	#N/A	#N/A	#N/A	#N/A	#N/A	#N/A	#N/A	#N/A	#N/A	#N/A	#N/A	#N/A	#N/A	0.518794	0.0610312	0.753231	0.750166	0.516266	0.795714	2.0045	0.204834	1.93978	0.442711	0.193123	0.101948	1.65199	0.742807	#N/A	0.786478	0.467075	#N/A	#N/A	#N/A	#N/A	#N/A	#N/A	#N/A	#N/A	#N/A	#N/A	#N/A	#N/A	17	ENSG00000092330	TINF2	protein_coding	TERF1 interacting nuclear factor 2 [Source:HGNC Symbol;Acc:HGNC:11824]
#230074	#N/A	#N/A	0.687503	#N/A	0.140866	#N/A	#N/A	#N/A	#N/A	#N/A	0.0694491	#N/A	#N/A	#N/A	#N/A	#N/A	#N/A	#N/A	#N/A	#N/A	#N/A	#N/A	#N/A	#N/A	#N/A	#N/A	#N/A	#N/A	0.16898	#N/A	#N/A	#N/A	#N/A	#N/A	1.65195	#N/A	0.5773	1.52107	1.54979	1.74406	1.96739	#N/A	1.79178	0.415515	0.537946	#N/A	1.2703	1.30819	#N/A	1.62212	2.26065	#N/A	#N/A	#N/A	#N/A	#N/A	#N/A	#N/A	#N/A	#N/A	#N/A	#N/A	#N/A	17	ENSG00000230074		lncRNA	novel transcript
ARPP19	#N/A	#N/A	1.60496	#N/A	1.05121	#N/A	0.352121	#N/A	#N/A	#N/A	0.211048	#N/A	0.400993	1.26656	1.26476	1.15084	0.327276	0.814158	#N/A	#N/A	#N/A	#N/A	#N/A	#N/A	#N/A	#N/A	#N/A	#N/A	#N/A	#N/A	#N/A	#N/A	#N/A	#N/A	#N/A	#N/A	#N/A	#N/A	#N/A	#N/A	#N/A	#N/A	#N/A	#N/A	#N/A	#N/A	#N/A	#N/A	#N/A	#N/A	#N/A	2.49674	0.685069	0.199743	0.379063	#N/A	0.200885	0.360365	0.181084	#N/A	#N/A	#N/A	#N/A	17	ENSG00000128989	ARPP19	protein_coding	cAMP regulated phosphoprotein 19 [Source:HGNC Symbol;Acc:HGNC:16967]
RNASEH2B	#N/A	#N/A	#N/A	#N/A	#N/A	#N/A	#N/A	#N/A	#N/A	#N/A	0.475437	#N/A	#N/A	#N/A	#N/A	#N/A	#N/A	#N/A	#N/A	#N/A	#N/A	#N/A	#N/A	#N/A	#N/A	#N/A	#N/A	#N/A	#N/A	#N/A	#N/A	#N/A	#N/A	#N/A	0.957547	0.549232	1.2576	0.909885	1.41404	1.06816	1.04167	0.825817	1.15602	1.11858	0.883712	1.02892	0.965544	0.933486	#N/A	1.02467	0.967976	#N/A	#N/A	#N/A	#N/A	#N/A	#N/A	#N/A	#N/A	#N/A	#N/A	#N/A	#N/A	17	ENSG00000136104	RNASEH2B	protein_coding	ribonuclease H2 subunit B [Source:HGNC Symbol;Acc:HGNC:25671]
UBE2I	#N/A	#N/A	#N/A	#N/A	#N/A	#N/A	#N/A	#N/A	#N/A	#N/A	0.835987	#N/A	#N/A	#N/A	#N/A	#N/A	#N/A	#N/A	#N/A	#N/A	#N/A	#N/A	#N/A	#N/A	#N/A	#N/A	#N/A	#N/A	#N/A	#N/A	#N/A	#N/A	#N/A	#N/A	1.47192	#N/A	1.92652	1.46144	1.36323	1.47553	1.50054	1.31901	1.26245	1.27738	1.27529	1.39345	1.19924	1.35662	1.26085	1.17232	1.33879	#N/A	#N/A	#N/A	#N/A	#N/A	#N/A	#N/A	#N/A	#N/A	#N/A	#N/A	#N/A	17	ENSG00000103275	UBE2I	protein_coding	ubiquitin conjugating enzyme E2 I [Source:HGNC Symbol;Acc:HGNC:12485]
HSD17B14	#N/A	#N/A	#N/A	#N/A	#N/A	#N/A	#N/A	#N/A	#N/A	#N/A	#N/A	0.00264825	#N/A	#N/A	#N/A	#N/A	#N/A	#N/A	0.0743289	#N/A	#N/A	#N/A	#N/A	#N/A	#N/A	#N/A	#N/A	#N/A	#N/A	#N/A	#N/A	#N/A	#N/A	#N/A	0.368364	0.0500266	0.772709	0.286461	0.24101	0.24088	2.66106	#N/A	2.54321	0.161882	0.0876342	0.100713	0.695865	0.18168	#N/A	0.464515	0.274012	#N/A	#N/A	#N/A	#N/A	#N/A	#N/A	#N/A	#N/A	#N/A	#N/A	#N/A	#N/A	17	ENSG00000087076	HSD17B14	protein_coding	hydroxysteroid 17-beta dehydrogenase 14 [Source:HGNC Symbol;Acc:HGNC:23238]
HOTAIRM1	#N/A	#N/A	#N/A	#N/A	#N/A	#N/A	#N/A	#N/A	#N/A	#N/A	#N/A	0.0269721	#N/A	#N/A	#N/A	#N/A	#N/A	#N/A	#N/A	#N/A	#N/A	#N/A	#N/A	#N/A	#N/A	#N/A	#N/A	#N/A	#N/A	#N/A	#N/A	#N/A	#N/A	#N/A	2.29768	0.0866905	2.82129	2.52053	2.0368	2.67196	2.70726	2.29657	1.79119	1.91574	1.6955	0.451229	1.58559	1.56986	#N/A	1.50355	2.37428	#N/A	#N/A	#N/A	#N/A	#N/A	#N/A	#N/A	#N/A	#N/A	#N/A	#N/A	#N/A	17	ENSG00000233429	HOTAIRM1	lncRNA	HOXA transcript antisense RNA, myeloid-specific 1 [Source:HGNC Symbol;Acc:HGNC:37117]
H1-10-AS1	#N/A	#N/A	#N/A	#N/A	#N/A	#N/A	#N/A	#N/A	#N/A	#N/A	#N/A	0.0229236	#N/A	#N/A	#N/A	#N/A	#N/A	#N/A	#N/A	#N/A	#N/A	#N/A	#N/A	#N/A	#N/A	#N/A	#N/A	#N/A	#N/A	#N/A	#N/A	#N/A	#N/A	#N/A	0.20432	#N/A	2.24243	0.436875	3.61234	0.458722	4.8026	0.155045	4.32636	0.177977	0.144938	0.0790655	3.71085	3.09858	#N/A	2.28639	0.786613	#N/A	#N/A	#N/A	#N/A	#N/A	#N/A	#N/A	#N/A	#N/A	#N/A	0.112352	#N/A	17	ENSG00000206417	H1-10-AS1	lncRNA	H1-10 antisense RNA 1 [Source:HGNC Symbol;Acc:HGNC:27953]
OS9	#N/A	#N/A	#N/A	#N/A	#N/A	#N/A	#N/A	#N/A	#N/A	#N/A	#N/A	0.373512	#N/A	#N/A	#N/A	#N/A	#N/A	#N/A	#N/A	#N/A	#N/A	#N/A	#N/A	#N/A	#N/A	#N/A	#N/A	#N/A	#N/A	#N/A	#N/A	#N/A	#N/A	#N/A	0.864257	#N/A	1.39459	0.825079	1.23075	0.88538	0.711095	0.795336	0.838247	0.981013	0.869022	#N/A	0.787742	0.945099	1.35846	0.909385	0.667142	#N/A	#N/A	#N/A	#N/A	#N/A	#N/A	#N/A	#N/A	#N/A	#N/A	0.883152	#N/A	17	ENSG00000135506	OS9	protein_coding	OS9 endoplasmic reticulum lectin [Source:HGNC Symbol;Acc:HGNC:16994]
ZNF224	#N/A	#N/A	#N/A	#N/A	#N/A	#N/A	#N/A	#N/A	#N/A	#N/A	#N/A	0.117624	#N/A	#N/A	#N/A	#N/A	#N/A	#N/A	#N/A	#N/A	#N/A	#N/A	#N/A	#N/A	#N/A	#N/A	#N/A	#N/A	#N/A	#N/A	#N/A	#N/A	#N/A	#N/A	1.1028	#N/A	1.52041	1.11976	1.25426	0.91992	0.958278	0.855214	1.24363	1.17281	1.34119	1.13516	1.15545	1.14121	1.04242	1.59205	0.992406	#N/A	#N/A	#N/A	#N/A	#N/A	#N/A	#N/A	#N/A	#N/A	#N/A	#N/A	#N/A	17	ENSG00000267680	ZNF224	protein_coding	zinc finger protein 224 [Source:HGNC Symbol;Acc:HGNC:13017]
VGLL2	#N/A	#N/A	0.165269	#N/A	0.104525	0.121238	#N/A	#N/A	#N/A	#N/A	#N/A	#N/A	0.0380299	0.16586	0.106461	0.0977225	0.0399026	0.0960289	#N/A	#N/A	#N/A	#N/A	#N/A	#N/A	0.0402291	#N/A	0.113059	0.0835942	0.101053	#N/A	#N/A	#N/A	#N/A	#N/A	#N/A	#N/A	#N/A	#N/A	#N/A	#N/A	#N/A	#N/A	#N/A	#N/A	#N/A	#N/A	#N/A	#N/A	#N/A	#N/A	#N/A	0.0906463	0.0341168	0.0278355	0.0535783	#N/A	#N/A	#N/A	#N/A	#N/A	#N/A	#N/A	#N/A	17	ENSG00000170162	VGLL2	protein_coding	vestigial like family member 2 [Source:HGNC Symbol;Acc:HGNC:20232]
MKNK2	#N/A	#N/A	0.0714107	#N/A	0.04145	#N/A	#N/A	#N/A	#N/A	#N/A	#N/A	#N/A	0.0238918	0.0948465	0.0629824	0.0512382	0.0245951	0.0806685	#N/A	#N/A	0.0418423	#N/A	#N/A	#N/A	0.023612	#N/A	#N/A	#N/A	0.0751514	#N/A	#N/A	#N/A	#N/A	#N/A	#N/A	#N/A	#N/A	#N/A	#N/A	#N/A	#N/A	#N/A	#N/A	#N/A	#N/A	#N/A	#N/A	#N/A	#N/A	#N/A	#N/A	0.0743995	0.021216	0.0227232	0.0447083	#N/A	0.0386853	0.0423485	#N/A	#N/A	#N/A	#N/A	#N/A	17	ENSG00000099875	MKNK2	protein_coding	MAPK interacting serine/threonine kinase 2 [Source:HGNC Symbol;Acc:HGNC:7111]
AVIL	#N/A	#N/A	0.650147	#N/A	#N/A	1.52219	1.38155	#N/A	#N/A	#N/A	#N/A	#N/A	0.820445	0.598031	#N/A	#N/A	#N/A	#N/A	#N/A	1.04888	#N/A	#N/A	#N/A	#N/A	0.555601	#N/A	#N/A	0.744004	1.62102	#N/A	#N/A	#N/A	#N/A	#N/A	#N/A	#N/A	#N/A	#N/A	#N/A	#N/A	#N/A	#N/A	#N/A	#N/A	#N/A	#N/A	#N/A	#N/A	#N/A	#N/A	#N/A	1.18601	#N/A	0.711736	1.61121	0.36449	#N/A	1.96172	0.527426	#N/A	#N/A	0.910529	0.795207	17	ENSG00000135407	AVIL	protein_coding	advillin [Source:HGNC Symbol;Acc:HGNC:14188]
LINC01500	#N/A	#N/A	0.432919	0.13045	0.122783	#N/A	#N/A	#N/A	#N/A	#N/A	#N/A	#N/A	#N/A	#N/A	#N/A	#N/A	#N/A	#N/A	#N/A	#N/A	#N/A	#N/A	#N/A	#N/A	#N/A	#N/A	#N/A	#N/A	0.160308	#N/A	#N/A	#N/A	#N/A	#N/A	1.41324	#N/A	#N/A	1.99066	1.65273	1.75645	2.34184	#N/A	2.0783	#N/A	0.827916	#N/A	1.85887	1.5915	#N/A	1.35676	1.58242	#N/A	#N/A	#N/A	#N/A	#N/A	#N/A	#N/A	#N/A	#N/A	#N/A	0.114541	0.119897	17	ENSG00000258583	LINC01500	lncRNA	long intergenic non-protein coding RNA 1500 [Source:HGNC Symbol;Acc:HGNC:51166]
FSTL3	#N/A	#N/A	0.576709	0.0876814	#N/A	#N/A	0.0897248	#N/A	#N/A	#N/A	#N/A	#N/A	#N/A	#N/A	#N/A	#N/A	#N/A	#N/A	#N/A	#N/A	#N/A	#N/A	#N/A	#N/A	#N/A	#N/A	#N/A	#N/A	#N/A	#N/A	#N/A	#N/A	#N/A	#N/A	0.962447	#N/A	1.02813	1.02744	1.67198	1.27749	1.62269	0.203573	1.70839	#N/A	0.182369	#N/A	1.28458	1.14236	#N/A	1.47901	1.23853	#N/A	#N/A	#N/A	#N/A	#N/A	#N/A	#N/A	0.0353613	#N/A	#N/A	#N/A	#N/A	17	ENSG00000070404	FSTL3	protein_coding	follistatin like 3 [Source:HGNC Symbol;Acc:HGNC:3973]
LINC01111	#N/A	#N/A	0.0883374	#N/A	0.0598987	#N/A	#N/A	#N/A	#N/A	#N/A	#N/A	#N/A	#N/A	#N/A	#N/A	0.0472166	0.0264926	#N/A	#N/A	#N/A	#N/A	#N/A	0.020524	#N/A	#N/A	#N/A	#N/A	#N/A	#N/A	#N/A	#N/A	#N/A	#N/A	#N/A	0.0951847	#N/A	#N/A	0.0842948	#N/A	0.0391565	0.361931	0.0649452	0.0843755	0.0792919	0.0883006	#N/A	0.043242	0.088362	#N/A	0.0788914	0.0703379	#N/A	#N/A	#N/A	#N/A	#N/A	#N/A	#N/A	#N/A	#N/A	#N/A	#N/A	#N/A	17	ENSG00000254300	LINC01111	lncRNA	long intergenic non-protein coding RNA 1111 [Source:HGNC Symbol;Acc:HGNC:49237]
ATP5F1E	#N/A	#N/A	0.0385974	0.0200285	0.0181183	#N/A	#N/A	#N/A	#N/A	#N/A	#N/A	#N/A	#N/A	#N/A	#N/A	#N/A	#N/A	0.0180351	#N/A	#N/A	#N/A	#N/A	#N/A	#N/A	#N/A	#N/A	0.0249739	#N/A	#N/A	#N/A	#N/A	#N/A	#N/A	#N/A	0.0413744	#N/A	0.0228728	0.0416973	#N/A	#N/A	0.0453598	0.0308569	0.0378387	0.0213855	#N/A	0.0156483	0.0447497	0.0430444	#N/A	0.0193439	#N/A	0.0208861	#N/A	#N/A	#N/A	#N/A	#N/A	#N/A	#N/A	#N/A	#N/A	#N/A	#N/A	17	ENSG00000124172	ATP5F1E	protein_coding	ATP synthase F1 subunit epsilon [Source:HGNC Symbol;Acc:HGNC:838]
POM121C	#N/A	#N/A	0.673457	#N/A	1.00865	0.996506	1.11114	#N/A	#N/A	#N/A	#N/A	#N/A	#N/A	0.474542	0.626103	0.567599	#N/A	1.04667	#N/A	0.947174	#N/A	0.814603	#N/A	1.39502	#N/A	#N/A	0.843481	1.33819	1.39839	#N/A	#N/A	#N/A	#N/A	#N/A	#N/A	#N/A	#N/A	#N/A	#N/A	#N/A	#N/A	#N/A	#N/A	#N/A	#N/A	#N/A	#N/A	#N/A	0.77549	#N/A	#N/A	0.552713	#N/A	#N/A	#N/A	#N/A	#N/A	0.780076	#N/A	#N/A	#N/A	#N/A	#N/A	17	ENSG00000272391	POM121C	protein_coding	POM121 transmembrane nucleoporin C [Source:HGNC Symbol;Acc:HGNC:34005]
ODF3L2	#N/A	#N/A	0.207036	0.154481	0.136115	#N/A	0.101233	#N/A	#N/A	#N/A	#N/A	#N/A	#N/A	0.614692	0.185374	#N/A	#N/A	0.122741	0.0909539	#N/A	#N/A	#N/A	#N/A	#N/A	#N/A	#N/A	0.203924	0.155987	0.186692	#N/A	0.203995	#N/A	#N/A	#N/A	#N/A	#N/A	#N/A	#N/A	#N/A	#N/A	#N/A	#N/A	#N/A	#N/A	#N/A	#N/A	#N/A	#N/A	#N/A	#N/A	#N/A	0.17034	0.0409114	#N/A	0.0743284	#N/A	#N/A	0.0632259	0.0404759	#N/A	#N/A	#N/A	#N/A	17	ENSG00000181781	ODF3L2	protein_coding	outer dense fiber of sperm tails 3 like 2 [Source:HGNC Symbol;Acc:HGNC:26841]
C3orf52#114529	#N/A	#N/A	0.0351345	#N/A	#N/A	0.0767434	#N/A	#N/A	#N/A	#N/A	#N/A	#N/A	#N/A	#N/A	#N/A	#N/A	#N/A	#N/A	#N/A	#N/A	#N/A	#N/A	#N/A	#N/A	#N/A	#N/A	#N/A	#N/A	#N/A	#N/A	#N/A	#N/A	#N/A	#N/A	0.0710461	#N/A	0.240777	0.0585798	0.100001	0.0471909	1.60867	0.086985	1.59023	0.041766	0.0424683	#N/A	0.186634	0.0859909	#N/A	0.303148	0.0467055	#N/A	#N/A	#N/A	#N/A	#N/A	#N/A	0.0319834	#N/A	#N/A	#N/A	#N/A	#N/A	17	ENSG00000114529	C3orf52	protein_coding	chromosome 3 open reading frame 52 [Source:HGNC Symbol;Acc:HGNC:26255]
#285804	#N/A	#N/A	0.0775934	#N/A	0.0597218	#N/A	#N/A	#N/A	#N/A	#N/A	#N/A	#N/A	#N/A	#N/A	#N/A	#N/A	#N/A	#N/A	#N/A	#N/A	#N/A	#N/A	#N/A	#N/A	#N/A	#N/A	0.0764115	#N/A	#N/A	#N/A	#N/A	#N/A	#N/A	#N/A	0.0959858	#N/A	0.0981369	0.1032	0.0823628	0.094805	0.0906839	0.043411	0.0982315	0.0777093	0.0867056	#N/A	0.115571	0.101502	#N/A	0.0866285	0.0934358	#N/A	#N/A	#N/A	#N/A	#N/A	#N/A	#N/A	#N/A	#N/A	#N/A	#N/A	#N/A	17	ENSG00000285804		lncRNA	novel transcript
DBNDD2	#N/A	#N/A	0.0815057	#N/A	0.0619662	#N/A	#N/A	#N/A	#N/A	#N/A	#N/A	#N/A	#N/A	0.0873697	#N/A	#N/A	#N/A	0.0579976	#N/A	#N/A	#N/A	#N/A	#N/A	#N/A	#N/A	#N/A	#N/A	#N/A	#N/A	#N/A	0.0432512	#N/A	0.0324527	#N/A	0.0800465	#N/A	0.0941029	0.054301	#N/A	#N/A	0.139724	#N/A	0.0881188	0.0793757	0.0807108	0.049449	0.105119	0.0967176	#N/A	0.113611	#N/A	#N/A	#N/A	#N/A	#N/A	#N/A	#N/A	#N/A	#N/A	#N/A	#N/A	#N/A	#N/A	17	ENSG00000244274	DBNDD2	protein_coding	dysbindin domain containing 2 [Source:HGNC Symbol;Acc:HGNC:15881]
ERC2	#N/A	#N/A	0.264157	#N/A	0.156589	#N/A	0.0966349	#N/A	#N/A	#N/A	#N/A	#N/A	#N/A	#N/A	#N/A	#N/A	#N/A	#N/A	#N/A	#N/A	#N/A	#N/A	#N/A	#N/A	#N/A	#N/A	#N/A	#N/A	#N/A	#N/A	#N/A	#N/A	#N/A	#N/A	1.53381	#N/A	#N/A	0.457856	1.03363	1.55745	2.6421	0.266062	2.35903	0.252729	0.327779	0.09312	1.72014	1.42426	#N/A	1.22576	1.21936	#N/A	#N/A	#N/A	#N/A	#N/A	#N/A	#N/A	#N/A	#N/A	#N/A	#N/A	#N/A	17	ENSG00000187672	ERC2	protein_coding	ELKS/RAB6-interacting/CAST family member 2 [Source:HGNC Symbol;Acc:HGNC:31922]
ABCA2	#N/A	#N/A	1.14122	#N/A	0.654911	#N/A	0.310438	#N/A	#N/A	#N/A	#N/A	#N/A	#N/A	#N/A	#N/A	#N/A	#N/A	#N/A	#N/A	#N/A	#N/A	#N/A	#N/A	0.100877	#N/A	#N/A	0.906597	0.335067	0.671983	#N/A	#N/A	#N/A	#N/A	#N/A	#N/A	0.148655	1.08449	1.18994	1.09769	#N/A	#N/A	#N/A	0.924675	1.10009	0.929162	#N/A	0.976952	1.10724	#N/A	1.29256	#N/A	#N/A	#N/A	#N/A	#N/A	#N/A	#N/A	#N/A	#N/A	#N/A	#N/A	#N/A	#N/A	17	ENSG00000107331	ABCA2	protein_coding	ATP binding cassette subfamily A member 2 [Source:HGNC Symbol;Acc:HGNC:32]
#271590	#N/A	#N/A	0.0107239	#N/A	#N/A	#N/A	#N/A	#N/A	#N/A	#N/A	#N/A	#N/A	#N/A	#N/A	#N/A	#N/A	#N/A	#N/A	#N/A	#N/A	#N/A	#N/A	#N/A	#N/A	#N/A	#N/A	0.103764	0.0790622	#N/A	#N/A	#N/A	#N/A	#N/A	#N/A	0.0624772	#N/A	0.0305473	0.149933	0.0809917	0.0395423	1.19236	0.0637766	0.870124	0.109159	0.0893185	#N/A	0.0982773	0.156424	#N/A	0.104875	0.101566	#N/A	#N/A	#N/A	#N/A	#N/A	#N/A	#N/A	#N/A	#N/A	#N/A	#N/A	#N/A	17	ENSG00000271590		lncRNA	novel transcript
SIX5	#N/A	#N/A	0.0633529	#N/A	#N/A	#N/A	#N/A	#N/A	#N/A	#N/A	#N/A	#N/A	#N/A	#N/A	#N/A	#N/A	#N/A	#N/A	#N/A	#N/A	#N/A	#N/A	#N/A	#N/A	#N/A	#N/A	#N/A	0.037083	#N/A	#N/A	#N/A	#N/A	#N/A	#N/A	0.824381	0.0361907	0.412679	0.743856	1.8351	0.484636	1.81337	0.0632359	1.96694	0.0681574	0.0851697	#N/A	1.57258	0.746024	#N/A	0.140902	0.391725	#N/A	#N/A	#N/A	#N/A	#N/A	#N/A	#N/A	#N/A	#N/A	#N/A	#N/A	#N/A	17	ENSG00000177045	SIX5	protein_coding	SIX homeobox 5 [Source:HGNC Symbol;Acc:HGNC:10891]
SEMA6D	#N/A	#N/A	0.683921	0.798975	#N/A	#N/A	#N/A	#N/A	#N/A	#N/A	#N/A	#N/A	#N/A	0.92427	1.52815	#N/A	#N/A	0.966631	#N/A	1.20903	#N/A	#N/A	#N/A	#N/A	0.806697	#N/A	3.18842	3.02483	2.9119	0.349937	#N/A	#N/A	#N/A	#N/A	#N/A	#N/A	#N/A	#N/A	#N/A	#N/A	#N/A	#N/A	#N/A	#N/A	#N/A	#N/A	#N/A	#N/A	#N/A	#N/A	#N/A	#N/A	1.31433	0.625247	0.819606	#N/A	0.65011	#N/A	#N/A	#N/A	#N/A	2.65093	1.22631	17	ENSG00000137872	SEMA6D	protein_coding	semaphorin 6D [Source:HGNC Symbol;Acc:HGNC:16770]
GPR162	#N/A	#N/A	#N/A	0.0990886	#N/A	#N/A	#N/A	#N/A	#N/A	#N/A	#N/A	#N/A	#N/A	#N/A	#N/A	#N/A	#N/A	#N/A	#N/A	#N/A	#N/A	#N/A	#N/A	#N/A	#N/A	#N/A	#N/A	#N/A	#N/A	#N/A	0.0571732	#N/A	#N/A	#N/A	0.169569	#N/A	0.165336	0.174265	0.170421	0.144568	0.196283	0.111617	0.169921	0.146997	0.137488	0.0783593	0.143324	0.167794	#N/A	0.170262	0.173647	#N/A	#N/A	#N/A	#N/A	#N/A	#N/A	#N/A	#N/A	#N/A	#N/A	#N/A	#N/A	17	ENSG00000250510	GPR162	protein_coding	G protein-coupled receptor 162 [Source:HGNC Symbol;Acc:HGNC:16693]
ALX4	#N/A	#N/A	#N/A	0.0786399	0.0780147	0.0757046	#N/A	#N/A	#N/A	#N/A	#N/A	#N/A	#N/A	#N/A	#N/A	#N/A	#N/A	#N/A	#N/A	#N/A	#N/A	#N/A	#N/A	#N/A	#N/A	#N/A	0.0831165	#N/A	#N/A	#N/A	#N/A	#N/A	#N/A	#N/A	0.0580933	#N/A	0.0323748	0.0871387	0.0509386	0.0461691	1.15952	#N/A	0.856818	0.0582794	0.065226	#N/A	0.0950267	0.0392157	#N/A	0.0964421	0.0715958	#N/A	#N/A	#N/A	#N/A	#N/A	#N/A	#N/A	#N/A	#N/A	#N/A	#N/A	#N/A	17	ENSG00000052850	ALX4	protein_coding	ALX homeobox 4 [Source:HGNC Symbol;Acc:HGNC:450]
STK25	#N/A	#N/A	#N/A	0.354216	#N/A	0.253271	#N/A	#N/A	#N/A	#N/A	#N/A	#N/A	#N/A	1.1743	#N/A	0.328459	0.0858513	0.247941	#N/A	0.103054	0.0931465	#N/A	#N/A	#N/A	0.0475454	#N/A	0.253545	#N/A	0.138782	0.0383904	#N/A	#N/A	#N/A	#N/A	#N/A	#N/A	#N/A	#N/A	#N/A	#N/A	#N/A	#N/A	#N/A	#N/A	#N/A	#N/A	#N/A	#N/A	#N/A	#N/A	#N/A	0.768011	0.148837	0.0326933	0.0668259	#N/A	#N/A	0.0632522	#N/A	#N/A	#N/A	#N/A	#N/A	17	ENSG00000115694	STK25	protein_coding	serine/threonine kinase 25 [Source:HGNC Symbol;Acc:HGNC:11404]
DLGAP3	#N/A	#N/A	#N/A	0.0620317	#N/A	#N/A	#N/A	#N/A	#N/A	#N/A	#N/A	#N/A	#N/A	#N/A	#N/A	#N/A	#N/A	#N/A	#N/A	#N/A	#N/A	#N/A	0.0207836	#N/A	#N/A	#N/A	#N/A	#N/A	#N/A	#N/A	#N/A	#N/A	#N/A	#N/A	0.112015	0.0354249	0.060468	0.0408311	0.110319	0.0706514	0.236155	0.0458345	0.185845	0.0708705	0.0529552	#N/A	0.048711	0.0772987	#N/A	0.066935	0.0595521	#N/A	#N/A	#N/A	#N/A	#N/A	#N/A	#N/A	#N/A	#N/A	#N/A	#N/A	#N/A	17	ENSG00000116544	DLGAP3	protein_coding	DLG associated protein 3 [Source:HGNC Symbol;Acc:HGNC:30368]
CLEC7A	#N/A	#N/A	#N/A	0.0607272	#N/A	#N/A	#N/A	#N/A	#N/A	#N/A	#N/A	#N/A	#N/A	#N/A	0.0655262	0.0590654	#N/A	#N/A	#N/A	#N/A	#N/A	#N/A	#N/A	#N/A	#N/A	#N/A	#N/A	#N/A	#N/A	#N/A	#N/A	#N/A	#N/A	#N/A	0.111427	#N/A	0.0790421	0.113856	0.110362	0.111672	0.11598	0.0823677	0.0694689	0.096085	0.0848629	0.0486837	#N/A	0.059437	#N/A	0.0966015	0.1169	#N/A	#N/A	#N/A	#N/A	#N/A	#N/A	#N/A	#N/A	#N/A	#N/A	#N/A	#N/A	17	ENSG00000172243	CLEC7A	protein_coding	C-type lectin domain containing 7A [Source:HGNC Symbol;Acc:HGNC:14558]
MAST3	#N/A	#N/A	#N/A	0.425561	#N/A	0.20759	#N/A	#N/A	#N/A	#N/A	#N/A	#N/A	#N/A	1.13478	#N/A	0.824639	#N/A	0.26494	#N/A	#N/A	#N/A	#N/A	#N/A	#N/A	#N/A	#N/A	#N/A	#N/A	#N/A	#N/A	#N/A	#N/A	#N/A	#N/A	2.49195	#N/A	1.17624	2.49807	1.42786	2.86079	3.80168	0.535559	1.05561	1.34236	#N/A	0.310364	#N/A	1.12158	#N/A	#N/A	3.83694	#N/A	#N/A	#N/A	#N/A	#N/A	#N/A	#N/A	#N/A	#N/A	#N/A	#N/A	#N/A	17	ENSG00000099308	MAST3	protein_coding	microtubule associated serine/threonine kinase 3 [Source:HGNC Symbol;Acc:HGNC:19036]
MT-ND2	#N/A	#N/A	#N/A	#N/A	0.0617596	0.0383762	#N/A	#N/A	#N/A	#N/A	#N/A	#N/A	#N/A	#N/A	#N/A	#N/A	#N/A	#N/A	#N/A	#N/A	#N/A	#N/A	#N/A	#N/A	#N/A	#N/A	#N/A	#N/A	#N/A	#N/A	#N/A	#N/A	#N/A	#N/A	0.0958517	0.0233807	#N/A	0.0753811	#N/A	#N/A	0.116968	0.0641702	0.109976	0.0477737	0.0842491	0.0502907	0.118541	0.0972142	#N/A	0.0955973	0.0826168	#N/A	#N/A	#N/A	0.0354717	#N/A	0.0455439	#N/A	#N/A	#N/A	#N/A	#N/A	#N/A	17	ENSG00000198763	MT-ND2	protein_coding	mitochondrially encoded NADH:ubiquinone oxidoreductase core subunit 2 [Source:HGNC Symbol;Acc:HGNC:7456]
SLC6A9	#N/A	#N/A	#N/A	#N/A	0.0987979	0.0996733	#N/A	#N/A	#N/A	#N/A	#N/A	#N/A	#N/A	#N/A	#N/A	#N/A	#N/A	#N/A	#N/A	#N/A	#N/A	#N/A	#N/A	#N/A	#N/A	#N/A	#N/A	#N/A	#N/A	#N/A	0.0628997	#N/A	#N/A	#N/A	0.134961	#N/A	0.134338	0.186113	0.143407	0.18495	2.49145	0.0984217	0.772142	0.147572	0.111072	#N/A	0.343119	0.121509	#N/A	0.179098	0.144378	#N/A	#N/A	#N/A	#N/A	#N/A	#N/A	#N/A	#N/A	#N/A	#N/A	#N/A	#N/A	17	ENSG00000196517	SLC6A9	protein_coding	solute carrier family 6 member 9 [Source:HGNC Symbol;Acc:HGNC:11056]
SYNE3	#N/A	#N/A	#N/A	#N/A	0.132891	#N/A	#N/A	#N/A	#N/A	#N/A	#N/A	#N/A	#N/A	#N/A	#N/A	#N/A	#N/A	#N/A	#N/A	#N/A	#N/A	#N/A	#N/A	#N/A	#N/A	#N/A	#N/A	#N/A	#N/A	#N/A	#N/A	#N/A	#N/A	#N/A	2.21478	#N/A	1.91697	2.26746	2.02136	2.70643	4.40152	0.136363	1.57788	0.947379	0.554459	0.0692353	1.58209	2.11955	#N/A	2.22206	2.89911	0.827229	#N/A	#N/A	#N/A	#N/A	#N/A	#N/A	#N/A	#N/A	#N/A	#N/A	#N/A	17	ENSG00000176438	SYNE3	protein_coding	spectrin repeat containing nuclear envelope family member 3 [Source:HGNC Symbol;Acc:HGNC:19861]
RPS15A	#N/A	#N/A	#N/A	#N/A	0.0191642	#N/A	#N/A	#N/A	#N/A	#N/A	#N/A	#N/A	#N/A	0.0063194	0.0238025	#N/A	#N/A	#N/A	#N/A	#N/A	#N/A	#N/A	#N/A	#N/A	#N/A	#N/A	0.0261381	#N/A	#N/A	#N/A	#N/A	#N/A	#N/A	#N/A	0.0238258	#N/A	0.0264331	0.0161371	#N/A	#N/A	0.0208489	0.0324047	0.0156994	0.0375241	0.0125213	#N/A	0.0122385	0.0259251	#N/A	0.0134814	#N/A	0.0227558	#N/A	#N/A	0.00927507	#N/A	#N/A	#N/A	#N/A	#N/A	#N/A	#N/A	#N/A	17	ENSG00000134419	RPS15A	protein_coding	ribosomal protein S15a [Source:HGNC Symbol;Acc:HGNC:10389]
#226530	#N/A	#N/A	#N/A	#N/A	0.079843	0.0752844	#N/A	#N/A	#N/A	#N/A	#N/A	#N/A	#N/A	#N/A	#N/A	#N/A	#N/A	#N/A	#N/A	#N/A	#N/A	#N/A	#N/A	#N/A	#N/A	#N/A	#N/A	#N/A	#N/A	#N/A	#N/A	#N/A	#N/A	#N/A	0.139971	#N/A	0.141597	0.132632	0.128529	0.119851	0.13015	0.0950926	0.12604	0.101831	0.0968687	0.0629742	0.120446	0.139586	#N/A	0.123861	0.146311	#N/A	#N/A	#N/A	#N/A	#N/A	#N/A	#N/A	#N/A	#N/A	#N/A	#N/A	#N/A	17	ENSG00000226530		lncRNA	novel transcript
AK8	#N/A	#N/A	#N/A	#N/A	#N/A	0.143073	#N/A	#N/A	#N/A	#N/A	#N/A	#N/A	#N/A	#N/A	#N/A	#N/A	#N/A	#N/A	#N/A	#N/A	#N/A	#N/A	#N/A	#N/A	#N/A	#N/A	0.144607	#N/A	#N/A	#N/A	#N/A	#N/A	#N/A	#N/A	0.194344	0.0576701	#N/A	0.318401	1.09101	0.225372	0.788652	0.169031	1.77816	0.162361	0.149199	0.0998164	#N/A	#N/A	#N/A	0.311065	0.336434	#N/A	#N/A	#N/A	0.0628455	0.0178341	#N/A	#N/A	#N/A	#N/A	#N/A	#N/A	#N/A	17	ENSG00000165695	AK8	protein_coding	adenylate kinase 8 [Source:HGNC Symbol;Acc:HGNC:26526]
MIR29B2CHG	#N/A	#N/A	#N/A	#N/A	#N/A	0.545064	#N/A	#N/A	#N/A	#N/A	#N/A	#N/A	#N/A	0.725923	#N/A	0.681272	0.643238	0.667422	#N/A	1.92492	#N/A	0.881422	#N/A	#N/A	0.610236	#N/A	#N/A	#N/A	#N/A	#N/A	#N/A	#N/A	#N/A	#N/A	#N/A	#N/A	#N/A	#N/A	#N/A	#N/A	#N/A	#N/A	#N/A	#N/A	#N/A	#N/A	#N/A	#N/A	#N/A	#N/A	#N/A	0.719021	#N/A	0.690609	1.281	#N/A	1.8528	1.41877	0.646538	1.42675	#N/A	0.94526	0.92728	17	ENSG00000203709	MIR29B2CHG	lncRNA	MIR29B2 and MIR29C host gene [Source:HGNC Symbol;Acc:HGNC:32018]
MMP16	#N/A	#N/A	#N/A	#N/A	#N/A	0.11896	#N/A	#N/A	#N/A	#N/A	#N/A	#N/A	#N/A	#N/A	#N/A	#N/A	#N/A	#N/A	#N/A	#N/A	#N/A	#N/A	#N/A	#N/A	#N/A	0.0272573	#N/A	#N/A	#N/A	#N/A	#N/A	#N/A	#N/A	#N/A	0.224537	#N/A	0.344299	0.196434	0.590764	0.245423	4.98041	0.146461	4.92807	0.162848	0.13868	0.0776921	0.458169	0.195183	#N/A	0.235542	0.229858	#N/A	#N/A	#N/A	#N/A	#N/A	#N/A	#N/A	#N/A	#N/A	#N/A	#N/A	#N/A	17	ENSG00000156103	MMP16	protein_coding	matrix metallopeptidase 16 [Source:HGNC Symbol;Acc:HGNC:7162]
SSRP1	#N/A	#N/A	#N/A	#N/A	#N/A	#N/A	0.0996664	#N/A	#N/A	#N/A	#N/A	#N/A	#N/A	#N/A	#N/A	#N/A	#N/A	#N/A	#N/A	#N/A	#N/A	#N/A	0.0922616	#N/A	#N/A	#N/A	#N/A	#N/A	#N/A	#N/A	#N/A	#N/A	#N/A	#N/A	1.54356	#N/A	2.04908	1.57432	1.3622	1.9827	1.93665	0.373311	1.19807	#N/A	0.593919	0.111029	1.27299	1.22883	#N/A	1.26313	1.46959	#N/A	#N/A	#N/A	#N/A	#N/A	#N/A	#N/A	#N/A	#N/A	#N/A	0.0983061	#N/A	17	ENSG00000149136	SSRP1	protein_coding	structure specific recognition protein 1 [Source:HGNC Symbol;Acc:HGNC:11327]
#286904	#N/A	#N/A	#N/A	#N/A	#N/A	#N/A	0.0741826	#N/A	#N/A	#N/A	#N/A	#N/A	#N/A	#N/A	#N/A	#N/A	#N/A	#N/A	#N/A	#N/A	#N/A	#N/A	#N/A	#N/A	#N/A	#N/A	#N/A	#N/A	#N/A	#N/A	#N/A	#N/A	#N/A	#N/A	0.179069	0.054784	0.172367	0.190208	0.162747	0.211225	1.03991	0.138496	0.389743	0.180443	0.122868	0.0910944	0.176903	0.127914	#N/A	0.190336	0.196904	#N/A	#N/A	#N/A	#N/A	#N/A	#N/A	#N/A	#N/A	#N/A	#N/A	#N/A	#N/A	17	ENSG00000286904		lncRNA	novel transcript, antisense to TMEM87B
ASIC2	#N/A	#N/A	#N/A	#N/A	#N/A	#N/A	0.0715333	#N/A	#N/A	#N/A	#N/A	#N/A	#N/A	0.121846	#N/A	0.0609945	#N/A	#N/A	#N/A	#N/A	#N/A	#N/A	#N/A	#N/A	#N/A	#N/A	#N/A	0.0975945	#N/A	#N/A	#N/A	#N/A	#N/A	#N/A	0.727549	#N/A	#N/A	0.1975	0.88108	0.583862	2.11682	0.0859101	#N/A	0.077906	0.0837305	#N/A	1.4734	1.01471	#N/A	0.582855	0.38868	#N/A	#N/A	#N/A	0.0528359	#N/A	#N/A	#N/A	#N/A	#N/A	#N/A	#N/A	#N/A	17	ENSG00000108684	ASIC2	protein_coding	acid sensing ion channel subunit 2 [Source:HGNC Symbol;Acc:HGNC:99]
C5	#N/A	#N/A	#N/A	#N/A	#N/A	#N/A	0.0694236	#N/A	#N/A	#N/A	#N/A	#N/A	#N/A	#N/A	#N/A	#N/A	#N/A	#N/A	#N/A	#N/A	#N/A	#N/A	#N/A	#N/A	#N/A	#N/A	#N/A	#N/A	#N/A	#N/A	#N/A	#N/A	#N/A	#N/A	0.162801	0.0576492	0.624854	0.224176	0.585026	0.551907	4.83239	0.135314	3.17784	0.137789	0.107966	0.0964744	0.608333	0.224227	#N/A	0.166669	0.144998	#N/A	#N/A	#N/A	#N/A	#N/A	#N/A	#N/A	#N/A	#N/A	#N/A	#N/A	#N/A	17	ENSG00000106804	C5	protein_coding	complement C5 [Source:HGNC Symbol;Acc:HGNC:1331]
CDC7	#N/A	#N/A	#N/A	#N/A	#N/A	#N/A	0.0642917	#N/A	#N/A	#N/A	#N/A	#N/A	#N/A	#N/A	#N/A	#N/A	#N/A	#N/A	#N/A	#N/A	#N/A	#N/A	#N/A	#N/A	#N/A	#N/A	#N/A	#N/A	#N/A	#N/A	#N/A	#N/A	#N/A	#N/A	0.223774	#N/A	0.144198	0.232123	0.204174	0.231364	0.22464	0.156023	0.478331	0.186269	0.149986	0.0918551	0.200735	0.157097	0.0875339	0.209137	0.192529	#N/A	#N/A	#N/A	#N/A	#N/A	#N/A	#N/A	#N/A	#N/A	#N/A	#N/A	#N/A	17	ENSG00000097046	CDC7	protein_coding	cell division cycle 7 [Source:HGNC Symbol;Acc:HGNC:1745]
FGL2	#N/A	#N/A	#N/A	#N/A	#N/A	#N/A	0.0718824	#N/A	#N/A	#N/A	#N/A	#N/A	#N/A	#N/A	#N/A	#N/A	#N/A	#N/A	#N/A	#N/A	#N/A	#N/A	#N/A	#N/A	#N/A	#N/A	#N/A	#N/A	#N/A	#N/A	#N/A	#N/A	#N/A	#N/A	0.158637	0.0408581	0.17575	0.177367	0.176271	0.176153	0.191726	0.13161	0.196461	0.15218	0.140721	0.080566	0.167445	0.172153	#N/A	0.155229	0.166649	#N/A	#N/A	#N/A	#N/A	#N/A	#N/A	#N/A	#N/A	#N/A	#N/A	#N/A	#N/A	17	ENSG00000127951	FGL2	protein_coding	fibrinogen like 2 [Source:HGNC Symbol;Acc:HGNC:3696]
ANKH	#N/A	#N/A	#N/A	#N/A	#N/A	#N/A	#N/A	#N/A	#N/A	#N/A	#N/A	#N/A	#N/A	0.651878	#N/A	#N/A	#N/A	0.494711	0.75047	1.40854	#N/A	1.72137	#N/A	0.7518	0.72781	#N/A	#N/A	#N/A	#N/A	#N/A	0.435964	#N/A	#N/A	#N/A	#N/A	#N/A	#N/A	#N/A	#N/A	#N/A	#N/A	#N/A	#N/A	#N/A	#N/A	#N/A	#N/A	#N/A	#N/A	#N/A	#N/A	2.23955	1.16253	1.83257	4.39058	1.36526	3.34594	3.39267	1.199	1.44892	#N/A	#N/A	#N/A	17	ENSG00000154122	ANKH	protein_coding	ANKH inorganic pyrophosphate transport regulator [Source:HGNC Symbol;Acc:HGNC:15492]
PARVB	#N/A	#N/A	#N/A	#N/A	#N/A	#N/A	#N/A	#N/A	#N/A	#N/A	#N/A	#N/A	#N/A	1.09301	1.09115	0.977056	#N/A	1.00057	0.954901	0.90544	0.790646	2.43494	#N/A	#N/A	#N/A	#N/A	#N/A	#N/A	#N/A	#N/A	0.831194	#N/A	#N/A	#N/A	#N/A	#N/A	#N/A	#N/A	#N/A	#N/A	#N/A	#N/A	#N/A	#N/A	#N/A	#N/A	#N/A	#N/A	#N/A	#N/A	#N/A	2.71411	1.89787	1.36248	2.75461	0.375618	0.716913	2.41269	#N/A	0.179283	#N/A	#N/A	#N/A	17	ENSG00000188677	PARVB	protein_coding	parvin beta [Source:HGNC Symbol;Acc:HGNC:14653]
PRAG1	#N/A	#N/A	#N/A	#N/A	#N/A	#N/A	#N/A	#N/A	#N/A	#N/A	#N/A	#N/A	#N/A	6.24677	3.56382	4.21198	0.840663	4.40476	0.37788	0.303287	0.259969	0.590897	0.872296	0.184934	#N/A	#N/A	#N/A	#N/A	#N/A	#N/A	3.08091	#N/A	1.04989	#N/A	#N/A	#N/A	#N/A	#N/A	#N/A	#N/A	#N/A	#N/A	#N/A	#N/A	#N/A	#N/A	#N/A	#N/A	#N/A	#N/A	#N/A	2.1899	0.944444	#N/A	0.717744	#N/A	0.248095	#N/A	#N/A	#N/A	#N/A	#N/A	#N/A	17	ENSG00000275342	PRAG1	protein_coding	PEAK1 related, kinase-activating pseudokinase 1 [Source:HGNC Symbol;Acc:HGNC:25438]
CFLAR	#N/A	#N/A	#N/A	#N/A	#N/A	#N/A	#N/A	#N/A	#N/A	#N/A	#N/A	#N/A	#N/A	0.552083	0.446952	0.475722	0.72472	0.599749	#N/A	1.21922	#N/A	1.05901	#N/A	0.707271	#N/A	#N/A	#N/A	#N/A	#N/A	#N/A	0.640373	#N/A	0.483909	#N/A	#N/A	#N/A	#N/A	#N/A	#N/A	#N/A	#N/A	#N/A	#N/A	#N/A	#N/A	#N/A	#N/A	#N/A	#N/A	#N/A	#N/A	0.813288	0.727297	0.750112	1.01228	0.784251	2.27668	1.48087	#N/A	#N/A	#N/A	#N/A	#N/A	17	ENSG00000003402	CFLAR	protein_coding	CASP8 and FADD like apoptosis regulator [Source:HGNC Symbol;Acc:HGNC:1876]
NEDD4L	#N/A	#N/A	#N/A	#N/A	#N/A	#N/A	#N/A	#N/A	#N/A	#N/A	#N/A	#N/A	#N/A	2.58735	2.3392	2.26694	#N/A	3.66476	1.04007	1.51741	1.28816	1.39867	#N/A	#N/A	0.972909	#N/A	#N/A	#N/A	#N/A	#N/A	#N/A	#N/A	#N/A	#N/A	#N/A	#N/A	#N/A	#N/A	#N/A	#N/A	#N/A	#N/A	#N/A	#N/A	#N/A	#N/A	#N/A	#N/A	#N/A	#N/A	#N/A	4.16075	2.36243	1.29163	5.83199	0.475143	1.73315	3.73647	#N/A	0.223039	#N/A	#N/A	#N/A	17	ENSG00000049759	NEDD4L	protein_coding	NEDD4 like E3 ubiquitin protein ligase [Source:HGNC Symbol;Acc:HGNC:7728]
CYTH1	#N/A	#N/A	#N/A	#N/A	#N/A	#N/A	#N/A	#N/A	#N/A	#N/A	#N/A	#N/A	#N/A	0.731951	#N/A	0.610219	0.769893	0.916454	#N/A	3.99138	0.948114	1.11352	#N/A	#N/A	#N/A	#N/A	#N/A	#N/A	#N/A	#N/A	0.882792	#N/A	0.786676	#N/A	#N/A	#N/A	#N/A	#N/A	#N/A	#N/A	#N/A	#N/A	#N/A	#N/A	#N/A	#N/A	#N/A	#N/A	#N/A	#N/A	#N/A	1.6384	0.827617	1.36242	2.15105	1.1978	1.27863	2.32804	#N/A	3.06354	#N/A	#N/A	#N/A	17	ENSG00000108669	CYTH1	protein_coding	cytohesin 1 [Source:HGNC Symbol;Acc:HGNC:9501]
MALT1	#N/A	#N/A	#N/A	#N/A	#N/A	#N/A	#N/A	#N/A	#N/A	#N/A	#N/A	#N/A	#N/A	1.00157	1.23317	1.13438	1.15736	1.23924	#N/A	2.22283	#N/A	0.812298	#N/A	#N/A	#N/A	#N/A	#N/A	#N/A	#N/A	#N/A	0.845071	#N/A	0.760461	#N/A	#N/A	#N/A	#N/A	#N/A	#N/A	#N/A	#N/A	#N/A	#N/A	#N/A	#N/A	#N/A	#N/A	#N/A	#N/A	#N/A	#N/A	2.05494	1.049	0.934313	2.75033	1.39321	2.57659	2.96218	#N/A	1.79375	#N/A	#N/A	#N/A	17	ENSG00000172175	MALT1	protein_coding	MALT1 paracaspase [Source:HGNC Symbol;Acc:HGNC:6819]
NOVA2	#N/A	#N/A	#N/A	#N/A	#N/A	#N/A	#N/A	#N/A	#N/A	#N/A	#N/A	#N/A	#N/A	#N/A	#N/A	#N/A	#N/A	#N/A	#N/A	#N/A	#N/A	0.0417546	#N/A	#N/A	#N/A	#N/A	#N/A	#N/A	#N/A	#N/A	#N/A	#N/A	#N/A	#N/A	0.144667	0.0340615	0.0507881	0.128369	0.225445	0.0691097	0.143231	0.0912624	0.814538	0.108235	0.116032	0.0645216	0.141896	0.142694	#N/A	0.0971106	0.0967228	#N/A	#N/A	#N/A	#N/A	#N/A	#N/A	#N/A	#N/A	#N/A	#N/A	#N/A	#N/A	17	ENSG00000104967	NOVA2	protein_coding	NOVA alternative splicing regulator 2 [Source:HGNC Symbol;Acc:HGNC:7887]
HIP1R	#N/A	#N/A	#N/A	#N/A	#N/A	#N/A	#N/A	#N/A	#N/A	#N/A	#N/A	#N/A	#N/A	0.230585	0.0978744	0.106712	#N/A	0.125644	#N/A	#N/A	#N/A	0.0812617	#N/A	#N/A	#N/A	#N/A	#N/A	#N/A	0.152154	#N/A	#N/A	#N/A	#N/A	#N/A	#N/A	#N/A	0.629699	0.58607	0.491783	0.600615	1.42892	#N/A	2.53723	0.178943	0.143422	#N/A	1.06787	0.408173	#N/A	0.421562	#N/A	#N/A	#N/A	#N/A	#N/A	#N/A	#N/A	#N/A	#N/A	#N/A	#N/A	#N/A	#N/A	17	ENSG00000130787	HIP1R	protein_coding	huntingtin interacting protein 1 related [Source:HGNC Symbol;Acc:HGNC:18415]
C6orf141	#N/A	#N/A	#N/A	#N/A	#N/A	#N/A	#N/A	#N/A	#N/A	#N/A	#N/A	#N/A	#N/A	0.104102	0.0653866	#N/A	#N/A	0.0572925	#N/A	#N/A	#N/A	#N/A	0.0206718	#N/A	#N/A	#N/A	#N/A	#N/A	#N/A	#N/A	#N/A	#N/A	#N/A	#N/A	0.111308	#N/A	0.0514304	0.0781429	0.089552	0.0722871	0.108776	0.0820255	0.10259	0.0906917	0.0704541	#N/A	#N/A	0.0730143	#N/A	0.0916201	0.0958991	#N/A	#N/A	#N/A	#N/A	#N/A	#N/A	#N/A	#N/A	#N/A	#N/A	#N/A	#N/A	17	ENSG00000197261	C6orf141	protein_coding	chromosome 6 open reading frame 141 [Source:HGNC Symbol;Acc:HGNC:21351]
TMEM26	#N/A	#N/A	#N/A	#N/A	#N/A	#N/A	#N/A	#N/A	#N/A	#N/A	#N/A	#N/A	#N/A	0.0850511	0.0640007	#N/A	#N/A	#N/A	#N/A	#N/A	#N/A	#N/A	0.0202807	#N/A	#N/A	#N/A	#N/A	#N/A	#N/A	#N/A	#N/A	#N/A	#N/A	#N/A	0.10429	#N/A	0.0838644	0.0962385	0.0556027	0.0810947	0.0739775	0.0816503	0.109708	0.0937798	0.0865618	#N/A	0.115571	0.0873442	#N/A	0.110922	0.114445	#N/A	#N/A	#N/A	#N/A	#N/A	#N/A	#N/A	#N/A	#N/A	#N/A	#N/A	#N/A	17	ENSG00000196932	TMEM26	protein_coding	transmembrane protein 26 [Source:HGNC Symbol;Acc:HGNC:28550]
PKN1	#N/A	#N/A	#N/A	#N/A	#N/A	#N/A	#N/A	#N/A	#N/A	#N/A	#N/A	#N/A	#N/A	#N/A	#N/A	#N/A	#N/A	#N/A	#N/A	#N/A	#N/A	#N/A	#N/A	0.343957	#N/A	#N/A	#N/A	#N/A	#N/A	#N/A	#N/A	#N/A	#N/A	#N/A	2.12033	0.287655	2.6972	2.30885	2.92496	2.12416	2.34716	1.44985	2.84234	2.0958	2.38604	1.56456	2.46367	2.94639	#N/A	2.83786	2.30521	#N/A	#N/A	#N/A	#N/A	#N/A	#N/A	#N/A	#N/A	#N/A	#N/A	#N/A	#N/A	17	ENSG00000123143	PKN1	protein_coding	protein kinase N1 [Source:HGNC Symbol;Acc:HGNC:9405]
TMEM208	#N/A	#N/A	#N/A	#N/A	#N/A	#N/A	#N/A	#N/A	#N/A	#N/A	#N/A	#N/A	#N/A	#N/A	#N/A	#N/A	#N/A	#N/A	#N/A	#N/A	#N/A	#N/A	#N/A	0.0433402	#N/A	#N/A	#N/A	#N/A	#N/A	#N/A	#N/A	#N/A	#N/A	#N/A	1.25391	0.0505265	1.76007	1.31745	1.24765	1.04664	1.16318	#N/A	1.25316	1.00107	0.50688	0.135937	1.15466	1.10032	0.0740496	1.10118	0.99211	#N/A	#N/A	#N/A	#N/A	#N/A	#N/A	#N/A	#N/A	#N/A	#N/A	#N/A	#N/A	17	ENSG00000168701	TMEM208	protein_coding	transmembrane protein 208 [Source:HGNC Symbol;Acc:HGNC:25015]
EFCAB11	#N/A	#N/A	#N/A	#N/A	#N/A	#N/A	#N/A	#N/A	#N/A	#N/A	#N/A	#N/A	#N/A	#N/A	#N/A	#N/A	#N/A	#N/A	#N/A	#N/A	#N/A	#N/A	#N/A	0.111148	#N/A	#N/A	#N/A	#N/A	#N/A	#N/A	#N/A	#N/A	#N/A	#N/A	0.772246	#N/A	0.78225	0.985001	0.815642	0.83763	0.818368	1.07442	0.930415	1.12877	0.748228	0.619492	0.732942	0.640827	#N/A	0.897157	0.854646	#N/A	#N/A	#N/A	#N/A	#N/A	0.0872342	#N/A	#N/A	#N/A	#N/A	#N/A	#N/A	17	ENSG00000140025	EFCAB11	protein_coding	EF-hand calcium binding domain 11 [Source:HGNC Symbol;Acc:HGNC:20357]
MACROH2A1	#N/A	#N/A	#N/A	#N/A	#N/A	#N/A	#N/A	#N/A	#N/A	#N/A	#N/A	#N/A	#N/A	#N/A	#N/A	#N/A	#N/A	#N/A	#N/A	#N/A	0.905854	#N/A	#N/A	0.607883	#N/A	#N/A	#N/A	#N/A	#N/A	#N/A	#N/A	#N/A	#N/A	#N/A	0.950498	#N/A	1.54084	1.12214	1.52261	1.4891	1.03604	0.937192	1.03154	0.978873	0.907261	1.11415	1.00814	1.01963	#N/A	0.881428	1.05368	#N/A	#N/A	#N/A	#N/A	#N/A	#N/A	#N/A	#N/A	#N/A	#N/A	#N/A	#N/A	17	ENSG00000113648	MACROH2A1	protein_coding	macroH2A.1 histone [Source:HGNC Symbol;Acc:HGNC:4740]
ACD	#N/A	#N/A	#N/A	#N/A	#N/A	#N/A	#N/A	#N/A	#N/A	#N/A	#N/A	#N/A	#N/A	#N/A	#N/A	#N/A	#N/A	#N/A	#N/A	#N/A	#N/A	#N/A	#N/A	0.0275095	#N/A	#N/A	#N/A	#N/A	#N/A	#N/A	#N/A	#N/A	#N/A	#N/A	0.0421396	0.020741	0.0412157	0.0355027	0.0350789	0.0555984	0.11812	0.0618026	0.135944	0.0330634	0.0714636	0.0364671	0.0275657	0.035078	#N/A	0.0450753	0.0369292	#N/A	#N/A	#N/A	#N/A	#N/A	#N/A	#N/A	#N/A	#N/A	#N/A	#N/A	#N/A	17	ENSG00000102977	ACD	protein_coding	ACD shelterin complex subunit and telomerase recruitment factor [Source:HGNC Symbol;Acc:HGNC:25070]
PNRC1	#N/A	#N/A	#N/A	#N/A	#N/A	#N/A	#N/A	#N/A	#N/A	#N/A	#N/A	#N/A	#N/A	#N/A	#N/A	#N/A	#N/A	#N/A	#N/A	#N/A	0.0652797	#N/A	#N/A	0.0458208	#N/A	#N/A	#N/A	#N/A	#N/A	#N/A	#N/A	#N/A	#N/A	#N/A	0.149566	#N/A	0.298108	0.498973	1.15891	0.814747	0.917588	0.094419	2.08452	0.492652	0.205645	0.0649446	0.486785	0.701364	#N/A	0.785808	0.492176	#N/A	#N/A	#N/A	#N/A	#N/A	#N/A	#N/A	#N/A	#N/A	#N/A	#N/A	#N/A	17	ENSG00000146278	PNRC1	protein_coding	proline rich nuclear receptor coactivator 1 [Source:HGNC Symbol;Acc:HGNC:17278]
SEC22A	#N/A	#N/A	#N/A	#N/A	#N/A	#N/A	#N/A	#N/A	#N/A	#N/A	#N/A	#N/A	#N/A	#N/A	#N/A	#N/A	#N/A	#N/A	#N/A	#N/A	#N/A	#N/A	#N/A	0.795458	#N/A	#N/A	1.01268	#N/A	#N/A	#N/A	#N/A	#N/A	#N/A	#N/A	0.554395	#N/A	#N/A	0.561924	0.55397	0.582654	#N/A	0.790967	0.597177	0.504058	0.707072	0.574064	0.663708	0.734673	1.07274	0.618093	0.556739	#N/A	#N/A	#N/A	#N/A	0.701189	#N/A	#N/A	#N/A	#N/A	#N/A	#N/A	#N/A	17	ENSG00000121542	SEC22A	protein_coding	SEC22 homolog A, vesicle trafficking protein [Source:HGNC Symbol;Acc:HGNC:20260]
GIMAP5	#N/A	#N/A	#N/A	#N/A	#N/A	#N/A	#N/A	#N/A	#N/A	#N/A	#N/A	#N/A	#N/A	0.105772	#N/A	#N/A	#N/A	0.0586169	#N/A	#N/A	#N/A	#N/A	#N/A	#N/A	#N/A	#N/A	#N/A	#N/A	#N/A	#N/A	#N/A	#N/A	#N/A	#N/A	0.112583	#N/A	0.111613	0.114979	0.0662255	0.0996241	0.131749	0.0845519	0.115481	0.0821011	0.0889127	0.0495612	0.0736877	0.111908	#N/A	0.107929	0.105254	#N/A	#N/A	#N/A	#N/A	#N/A	#N/A	#N/A	#N/A	#N/A	#N/A	#N/A	#N/A	17	ENSG00000196329	GIMAP5	protein_coding	GTPase, IMAP family member 5 [Source:HGNC Symbol;Acc:HGNC:18005]
SOX17	#N/A	#N/A	#N/A	#N/A	#N/A	#N/A	#N/A	#N/A	#N/A	#N/A	#N/A	#N/A	#N/A	0.103444	0.0656287	#N/A	#N/A	#N/A	#N/A	#N/A	#N/A	#N/A	#N/A	#N/A	#N/A	#N/A	#N/A	#N/A	#N/A	#N/A	0.056268	#N/A	#N/A	#N/A	0.110646	#N/A	0.10009	0.114016	0.0944507	0.101544	0.129824	0.0831139	0.102797	0.0945011	0.0872779	#N/A	0.10545	0.11022	#N/A	0.104514	0.115678	#N/A	#N/A	#N/A	#N/A	#N/A	#N/A	#N/A	#N/A	#N/A	#N/A	#N/A	#N/A	17	ENSG00000164736	SOX17	protein_coding	SRY-box transcription factor 17 [Source:HGNC Symbol;Acc:HGNC:18122]
GIMAP1	#N/A	#N/A	#N/A	#N/A	#N/A	#N/A	#N/A	#N/A	#N/A	#N/A	#N/A	#N/A	#N/A	0.08516	#N/A	0.0603505	#N/A	#N/A	#N/A	#N/A	#N/A	#N/A	#N/A	#N/A	#N/A	#N/A	#N/A	#N/A	#N/A	#N/A	#N/A	#N/A	#N/A	#N/A	0.112565	#N/A	0.112599	0.108557	0.0941916	0.114457	0.131553	0.0843981	0.127318	0.0818241	0.0895825	0.0494426	0.118966	0.11266	#N/A	0.0868621	0.103814	#N/A	#N/A	#N/A	#N/A	#N/A	#N/A	#N/A	#N/A	#N/A	#N/A	#N/A	#N/A	17	ENSG00000213203	GIMAP1	protein_coding	GTPase, IMAP family member 1 [Source:HGNC Symbol;Acc:HGNC:23237]
STMN1	#N/A	#N/A	#N/A	#N/A	#N/A	#N/A	#N/A	#N/A	#N/A	#N/A	#N/A	#N/A	#N/A	0.0872333	#N/A	0.0593666	#N/A	#N/A	#N/A	#N/A	#N/A	#N/A	#N/A	#N/A	#N/A	#N/A	#N/A	#N/A	#N/A	#N/A	#N/A	#N/A	#N/A	#N/A	0.0827521	#N/A	0.0932599	0.0971465	0.116569	0.097636	0.105363	0.0841877	0.119329	0.091814	0.0827672	0.0489013	0.108571	0.0999085	#N/A	0.0985489	0.100259	#N/A	#N/A	#N/A	#N/A	#N/A	#N/A	#N/A	#N/A	#N/A	#N/A	#N/A	#N/A	17	ENSG00000117632	STMN1	protein_coding	stathmin 1 [Source:HGNC Symbol;Acc:HGNC:6510]
GATA2	#N/A	#N/A	#N/A	#N/A	#N/A	#N/A	#N/A	#N/A	#N/A	#N/A	#N/A	#N/A	#N/A	0.165002	0.087748	#N/A	#N/A	#N/A	#N/A	#N/A	#N/A	#N/A	#N/A	#N/A	#N/A	#N/A	#N/A	#N/A	#N/A	#N/A	#N/A	#N/A	#N/A	#N/A	0.211347	#N/A	0.185857	0.177451	0.155824	0.196519	0.248673	0.126999	0.240198	0.153027	0.135397	0.0800388	0.212117	0.199678	#N/A	0.155101	0.196338	#N/A	#N/A	#N/A	#N/A	#N/A	#N/A	#N/A	#N/A	#N/A	#N/A	#N/A	#N/A	17	ENSG00000179348	GATA2	protein_coding	GATA binding protein 2 [Source:HGNC Symbol;Acc:HGNC:4171]
CCDC85B	#N/A	#N/A	#N/A	#N/A	#N/A	#N/A	#N/A	#N/A	#N/A	#N/A	#N/A	#N/A	#N/A	0.175637	0.0990716	#N/A	#N/A	#N/A	#N/A	#N/A	#N/A	#N/A	#N/A	#N/A	#N/A	#N/A	#N/A	#N/A	#N/A	#N/A	0.0898789	#N/A	#N/A	#N/A	0.197346	#N/A	0.197393	0.2034	#N/A	0.203378	0.253989	0.134013	0.255082	0.161209	0.142643	0.0694778	0.21904	0.20168	#N/A	0.207847	0.209874	#N/A	#N/A	#N/A	#N/A	#N/A	#N/A	#N/A	#N/A	#N/A	#N/A	#N/A	#N/A	17	ENSG00000175602	CCDC85B	protein_coding	coiled-coil domain containing 85B [Source:HGNC Symbol;Acc:HGNC:24926]
ACE	#N/A	#N/A	#N/A	#N/A	#N/A	#N/A	#N/A	#N/A	#N/A	#N/A	#N/A	#N/A	#N/A	0.041611	#N/A	#N/A	#N/A	0.0547604	#N/A	#N/A	#N/A	#N/A	#N/A	#N/A	#N/A	#N/A	#N/A	#N/A	#N/A	#N/A	#N/A	#N/A	#N/A	#N/A	0.111361	#N/A	0.0712457	0.104171	0.0534611	0.0848502	0.116569	0.0818401	0.0974295	0.0873618	0.0881379	0.0479657	0.117702	0.0895585	#N/A	0.0963739	0.103931	#N/A	#N/A	#N/A	#N/A	#N/A	#N/A	#N/A	#N/A	#N/A	#N/A	#N/A	#N/A	17	ENSG00000159640	ACE	protein_coding	angiotensin I converting enzyme [Source:HGNC Symbol;Acc:HGNC:2707]
MEPCE	#N/A	#N/A	#N/A	#N/A	#N/A	#N/A	#N/A	#N/A	#N/A	#N/A	#N/A	#N/A	#N/A	0.120618	0.124493	0.0823232	#N/A	0.111147	#N/A	#N/A	#N/A	#N/A	#N/A	#N/A	#N/A	#N/A	#N/A	#N/A	#N/A	#N/A	#N/A	#N/A	#N/A	#N/A	0.271765	#N/A	0.35537	0.509176	1.15593	0.370566	3.57431	0.120436	1.96274	0.197857	#N/A	#N/A	0.945715	0.878443	#N/A	0.443309	0.212849	#N/A	#N/A	#N/A	#N/A	#N/A	#N/A	#N/A	#N/A	#N/A	#N/A	#N/A	#N/A	17	ENSG00000146834	MEPCE	protein_coding	methylphosphate capping enzyme [Source:HGNC Symbol;Acc:HGNC:20247]
HYAL2	#N/A	#N/A	#N/A	#N/A	#N/A	#N/A	#N/A	#N/A	#N/A	#N/A	#N/A	#N/A	#N/A	0.105406	#N/A	#N/A	#N/A	#N/A	#N/A	#N/A	#N/A	#N/A	#N/A	#N/A	#N/A	#N/A	#N/A	#N/A	#N/A	#N/A	#N/A	#N/A	#N/A	#N/A	0.181807	#N/A	0.186018	0.202252	0.508254	0.178033	0.40273	0.172807	0.781348	0.188521	0.186156	0.0917957	0.337526	0.192184	#N/A	0.22648	0.202603	#N/A	#N/A	#N/A	#N/A	#N/A	#N/A	#N/A	#N/A	#N/A	#N/A	0.104299	#N/A	17	ENSG00000068001	HYAL2	protein_coding	hyaluronidase 2 [Source:HGNC Symbol;Acc:HGNC:5321]
CD37	#N/A	#N/A	#N/A	#N/A	#N/A	#N/A	#N/A	#N/A	#N/A	#N/A	#N/A	#N/A	#N/A	#N/A	0.0799898	#N/A	#N/A	#N/A	#N/A	#N/A	#N/A	#N/A	#N/A	#N/A	#N/A	#N/A	#N/A	#N/A	#N/A	#N/A	#N/A	#N/A	#N/A	#N/A	0.14109	0.0228764	0.128959	0.137357	0.112108	0.0711151	0.135809	0.0877589	0.194681	0.116831	0.113243	0.0641133	0.139884	0.114536	#N/A	0.119059	0.131784	#N/A	#N/A	#N/A	#N/A	#N/A	#N/A	#N/A	#N/A	#N/A	#N/A	#N/A	#N/A	17	ENSG00000104894	CD37	protein_coding	CD37 molecule [Source:HGNC Symbol;Acc:HGNC:1666]
KCTD15	#N/A	#N/A	#N/A	#N/A	#N/A	#N/A	#N/A	#N/A	#N/A	#N/A	#N/A	#N/A	#N/A	#N/A	0.222407	#N/A	#N/A	#N/A	#N/A	#N/A	#N/A	#N/A	#N/A	#N/A	#N/A	#N/A	#N/A	#N/A	#N/A	#N/A	#N/A	#N/A	#N/A	#N/A	0.323501	0.0589184	0.451854	0.328611	1.00603	0.532467	6.86545	0.294474	5.67372	0.23769	0.213644	0.116294	0.64821	0.488985	#N/A	0.470129	0.285207	#N/A	#N/A	#N/A	#N/A	#N/A	#N/A	#N/A	#N/A	#N/A	#N/A	#N/A	#N/A	17	ENSG00000153885	KCTD15	protein_coding	potassium channel tetramerization domain containing 15 [Source:HGNC Symbol;Acc:HGNC:23297]
MYO1F	#N/A	#N/A	#N/A	#N/A	#N/A	#N/A	#N/A	#N/A	#N/A	#N/A	#N/A	#N/A	#N/A	#N/A	1.13212	#N/A	#N/A	#N/A	#N/A	#N/A	#N/A	#N/A	#N/A	#N/A	#N/A	#N/A	#N/A	#N/A	#N/A	#N/A	#N/A	#N/A	#N/A	#N/A	4.79553	0.189511	3.40137	5.5221	3.70576	5.19653	6.11755	4.50734	3.77763	3.72412	3.23496	0.601425	3.04109	4.84756	#N/A	3.03582	5.16601	#N/A	#N/A	#N/A	#N/A	#N/A	#N/A	#N/A	#N/A	#N/A	#N/A	#N/A	#N/A	17	ENSG00000142347	MYO1F	protein_coding	myosin IF [Source:HGNC Symbol;Acc:HGNC:7600]
AFAP1L1	#N/A	#N/A	#N/A	#N/A	#N/A	#N/A	#N/A	#N/A	#N/A	#N/A	#N/A	#N/A	#N/A	#N/A	#N/A	1.4935	#N/A	0.780048	#N/A	0.962704	#N/A	#N/A	#N/A	#N/A	#N/A	0.886142	1.80138	1.41711	3.54235	#N/A	1.42906	#N/A	1.59122	#N/A	#N/A	#N/A	0.75349	0.854693	#N/A	1.2425	0.978994	#N/A	#N/A	#N/A	#N/A	#N/A	#N/A	#N/A	#N/A	#N/A	1.09582	#N/A	#N/A	0.673375	#N/A	#N/A	#N/A	#N/A	#N/A	#N/A	#N/A	2.16141	1.42505	17	ENSG00000157510	AFAP1L1	protein_coding	actin filament associated protein 1 like 1 [Source:HGNC Symbol;Acc:HGNC:26714]
GINS3	#N/A	#N/A	#N/A	#N/A	#N/A	#N/A	#N/A	#N/A	#N/A	#N/A	#N/A	#N/A	#N/A	#N/A	#N/A	0.121333	#N/A	0.12589	#N/A	#N/A	#N/A	#N/A	#N/A	#N/A	#N/A	#N/A	0.134092	#N/A	#N/A	#N/A	#N/A	#N/A	#N/A	#N/A	1.04464	0.0587791	0.991158	1.25309	1.48456	1.23103	1.89238	0.298211	1.60749	#N/A	#N/A	0.108646	1.02704	1.08094	#N/A	1.05675	1.31661	#N/A	#N/A	#N/A	#N/A	#N/A	#N/A	#N/A	#N/A	#N/A	#N/A	#N/A	#N/A	17	ENSG00000181938	GINS3	protein_coding	GINS complex subunit 3 [Source:HGNC Symbol;Acc:HGNC:25851]
SYCP2	#N/A	#N/A	#N/A	#N/A	#N/A	#N/A	#N/A	#N/A	#N/A	#N/A	#N/A	#N/A	#N/A	#N/A	#N/A	0.285469	#N/A	#N/A	#N/A	#N/A	#N/A	#N/A	#N/A	#N/A	#N/A	#N/A	#N/A	#N/A	#N/A	#N/A	#N/A	#N/A	#N/A	#N/A	2.17225	0.0771428	2.06814	2.12182	2.55533	1.68336	3.11888	0.306567	2.3545	1.64873	0.448558	0.108688	1.82621	1.66331	#N/A	2.16545	2.67387	#N/A	#N/A	#N/A	#N/A	#N/A	#N/A	#N/A	#N/A	#N/A	#N/A	#N/A	#N/A	17	ENSG00000196074	SYCP2	protein_coding	synaptonemal complex protein 2 [Source:HGNC Symbol;Acc:HGNC:11490]
ZBTB18	#N/A	#N/A	#N/A	#N/A	#N/A	#N/A	#N/A	#N/A	#N/A	#N/A	#N/A	#N/A	#N/A	#N/A	#N/A	0.0400643	#N/A	0.0378917	#N/A	#N/A	#N/A	#N/A	#N/A	#N/A	#N/A	#N/A	#N/A	#N/A	#N/A	#N/A	#N/A	#N/A	#N/A	#N/A	0.0222944	#N/A	0.0440379	0.0163696	0.00895951	#N/A	0.00831419	#N/A	0.0107541	0.0439013	0.0426643	0.032507	0.00580704	0.00395697	#N/A	0.0389566	0.0264989	0.0400751	#N/A	#N/A	0.0195886	#N/A	#N/A	#N/A	#N/A	#N/A	#N/A	#N/A	#N/A	17	ENSG00000179456	ZBTB18	protein_coding	zinc finger and BTB domain containing 18 [Source:HGNC Symbol;Acc:HGNC:13030]
HLA-DQB1#179344	#N/A	#N/A	#N/A	#N/A	#N/A	#N/A	#N/A	#N/A	#N/A	#N/A	#N/A	#N/A	#N/A	#N/A	#N/A	#N/A	0.0362198	0.0762167	#N/A	#N/A	#N/A	#N/A	#N/A	#N/A	#N/A	#N/A	#N/A	#N/A	#N/A	#N/A	#N/A	#N/A	#N/A	#N/A	0.142898	#N/A	0.143554	0.146004	0.126574	0.108958	0.158738	0.106226	0.156297	0.123518	0.114115	0.0635231	0.149958	0.141505	#N/A	0.140439	0.149052	#N/A	#N/A	#N/A	#N/A	#N/A	#N/A	#N/A	#N/A	#N/A	#N/A	#N/A	#N/A	17	ENSG00000179344	HLA-DQB1	protein_coding	major histocompatibility complex, class II, DQ beta 1 [Source:HGNC Symbol;Acc:HGNC:4944]
#258101	#N/A	#N/A	#N/A	#N/A	#N/A	#N/A	#N/A	#N/A	#N/A	#N/A	#N/A	#N/A	#N/A	#N/A	#N/A	#N/A	0.0285263	#N/A	#N/A	#N/A	#N/A	#N/A	#N/A	#N/A	#N/A	#N/A	#N/A	#N/A	#N/A	#N/A	#N/A	#N/A	#N/A	#N/A	0.126396	0.0385315	0.0755636	0.130676	0.0928421	0.088914	0.191018	0.0920168	0.113932	0.103967	0.0763562	0.0654623	0.133664	0.0958217	#N/A	0.103941	0.134923	#N/A	#N/A	#N/A	#N/A	#N/A	#N/A	#N/A	#N/A	#N/A	#N/A	#N/A	#N/A	17	ENSG00000258101		lncRNA	novel transcript, antisense to TUBA1C
GPM6A	#N/A	#N/A	#N/A	#N/A	#N/A	#N/A	#N/A	#N/A	#N/A	#N/A	#N/A	#N/A	#N/A	#N/A	#N/A	#N/A	#N/A	0.0756075	#N/A	#N/A	#N/A	#N/A	#N/A	#N/A	#N/A	#N/A	#N/A	0.0789066	#N/A	#N/A	#N/A	#N/A	#N/A	#N/A	0.0729005	0.0376294	#N/A	0.120991	0.0557163	0.059501	0.290751	0.087026	0.113745	0.103638	0.113055	0.0637007	0.0793483	0.121132	#N/A	0.100728	0.0837391	#N/A	#N/A	#N/A	#N/A	#N/A	#N/A	#N/A	#N/A	#N/A	#N/A	#N/A	#N/A	17	ENSG00000150625	GPM6A	protein_coding	glycoprotein M6A [Source:HGNC Symbol;Acc:HGNC:4460]
FGF2	#N/A	#N/A	#N/A	#N/A	#N/A	#N/A	#N/A	#N/A	#N/A	#N/A	#N/A	#N/A	#N/A	#N/A	#N/A	#N/A	#N/A	#N/A	#N/A	0.000774208	#N/A	#N/A	#N/A	#N/A	#N/A	#N/A	0.194335	#N/A	#N/A	#N/A	#N/A	#N/A	#N/A	#N/A	2.37458	#N/A	1.8831	2.6044	3.35085	2.59769	2.42305	#N/A	3.58373	0.959662	0.206843	0.0933937	1.94072	2.23363	#N/A	0.904522	2.03434	#N/A	#N/A	#N/A	#N/A	#N/A	#N/A	#N/A	#N/A	#N/A	#N/A	#N/A	0.0797806	17	ENSG00000138685	FGF2	protein_coding	fibroblast growth factor 2 [Source:HGNC Symbol;Acc:HGNC:3676]
FLNB	#N/A	#N/A	#N/A	#N/A	#N/A	#N/A	#N/A	#N/A	#N/A	#N/A	#N/A	#N/A	#N/A	#N/A	#N/A	#N/A	#N/A	#N/A	#N/A	0.0507731	#N/A	#N/A	#N/A	#N/A	#N/A	#N/A	#N/A	#N/A	#N/A	#N/A	#N/A	#N/A	#N/A	#N/A	7.11743	0.113351	3.85277	6.70607	2.85662	3.42687	6.95939	4.33682	5.2191	3.43446	3.73611	0.428283	4.00882	5.80094	#N/A	4.65386	6.33665	#N/A	#N/A	#N/A	#N/A	#N/A	#N/A	#N/A	#N/A	#N/A	#N/A	#N/A	#N/A	17	ENSG00000136068	FLNB	protein_coding	filamin B [Source:HGNC Symbol;Acc:HGNC:3755]
ARHGAP31	#N/A	#N/A	#N/A	#N/A	#N/A	#N/A	#N/A	#N/A	#N/A	#N/A	#N/A	#N/A	#N/A	#N/A	#N/A	#N/A	#N/A	#N/A	#N/A	1.20802	#N/A	#N/A	#N/A	#N/A	#N/A	#N/A	#N/A	#N/A	#N/A	#N/A	#N/A	#N/A	#N/A	#N/A	6.58477	5.1903	4.00052	6.12563	3.05338	4.51878	7.21391	5.23706	5.02005	4.02554	3.94631	3.83723	4.75482	5.40354	#N/A	4.18496	5.11762	#N/A	#N/A	#N/A	#N/A	#N/A	#N/A	#N/A	#N/A	#N/A	#N/A	#N/A	#N/A	17	ENSG00000031081	ARHGAP31	protein_coding	Rho GTPase activating protein 31 [Source:HGNC Symbol;Acc:HGNC:29216]
SF3B2	#N/A	#N/A	#N/A	#N/A	#N/A	#N/A	#N/A	#N/A	#N/A	#N/A	#N/A	#N/A	#N/A	#N/A	#N/A	#N/A	#N/A	#N/A	#N/A	0.672345	#N/A	#N/A	#N/A	#N/A	#N/A	#N/A	#N/A	#N/A	#N/A	#N/A	#N/A	#N/A	#N/A	#N/A	1.0779	0.617789	1.74607	0.957681	1.41338	1.44763	1.1395	#N/A	0.901369	0.93779	0.871381	0.997739	0.82559	1.00106	1.07996	0.852794	1.03129	#N/A	#N/A	#N/A	#N/A	#N/A	#N/A	#N/A	#N/A	#N/A	#N/A	#N/A	#N/A	17	ENSG00000087365	SF3B2	protein_coding	splicing factor 3b subunit 2 [Source:HGNC Symbol;Acc:HGNC:10769]
GRK2	#N/A	#N/A	#N/A	#N/A	#N/A	#N/A	#N/A	#N/A	#N/A	#N/A	#N/A	#N/A	#N/A	#N/A	#N/A	#N/A	#N/A	#N/A	#N/A	#N/A	0.157915	#N/A	#N/A	#N/A	#N/A	#N/A	#N/A	#N/A	#N/A	#N/A	#N/A	#N/A	#N/A	#N/A	2.86162	0.125997	3.40101	3.02946	3.29532	3.19376	3.2956	3.57519	3.02361	3.22517	2.05751	0.799185	2.44029	2.47246	#N/A	2.80249	2.87824	#N/A	#N/A	#N/A	#N/A	#N/A	#N/A	#N/A	#N/A	#N/A	#N/A	#N/A	#N/A	17	ENSG00000173020	GRK2	protein_coding	G protein-coupled receptor kinase 2 [Source:HGNC Symbol;Acc:HGNC:289]
PITPNM3	#N/A	#N/A	#N/A	#N/A	#N/A	#N/A	#N/A	#N/A	#N/A	#N/A	#N/A	#N/A	#N/A	#N/A	#N/A	#N/A	#N/A	#N/A	#N/A	#N/A	0.0644743	#N/A	#N/A	#N/A	#N/A	#N/A	#N/A	#N/A	0.121156	#N/A	#N/A	#N/A	#N/A	#N/A	0.135348	#N/A	0.694365	0.177972	0.358818	0.264922	2.50457	0.0741628	2.08493	0.122184	0.0898606	0.0640254	0.37874	0.174606	#N/A	0.71401	0.322021	#N/A	#N/A	#N/A	#N/A	#N/A	#N/A	#N/A	#N/A	#N/A	#N/A	#N/A	#N/A	17	ENSG00000091622	PITPNM3	protein_coding	PITPNM family member 3 [Source:HGNC Symbol;Acc:HGNC:21043]
ERF	#N/A	#N/A	#N/A	#N/A	#N/A	#N/A	#N/A	#N/A	#N/A	#N/A	#N/A	#N/A	#N/A	#N/A	#N/A	#N/A	#N/A	#N/A	#N/A	#N/A	#N/A	#N/A	#N/A	#N/A	#N/A	0.0437852	#N/A	#N/A	#N/A	#N/A	#N/A	#N/A	#N/A	#N/A	5.45711	#N/A	6.1504	7.64456	5.09309	7.18335	8.2775	0.682144	5.98195	4.4572	0.457708	0.299205	4.81916	7.33714	0.276869	7.43899	7.75352	#N/A	#N/A	#N/A	#N/A	#N/A	#N/A	#N/A	#N/A	#N/A	#N/A	#N/A	#N/A	17	ENSG00000105722	ERF	protein_coding	ETS2 repressor factor [Source:HGNC Symbol;Acc:HGNC:3444]
FARP2	#N/A	#N/A	#N/A	#N/A	#N/A	#N/A	#N/A	#N/A	#N/A	#N/A	#N/A	#N/A	#N/A	#N/A	#N/A	#N/A	#N/A	#N/A	#N/A	#N/A	#N/A	#N/A	#N/A	#N/A	#N/A	1.08525	#N/A	#N/A	#N/A	#N/A	#N/A	#N/A	#N/A	#N/A	0.737092	#N/A	0.535512	0.68211	0.466978	0.653292	0.635124	0.868995	0.44498	0.491062	0.443296	0.62205	#N/A	0.546979	0.750214	#N/A	0.669547	#N/A	#N/A	#N/A	#N/A	#N/A	#N/A	#N/A	#N/A	#N/A	#N/A	1.99	1.48545	17	ENSG00000006607	FARP2	protein_coding	FERM, ARH/RhoGEF and pleckstrin domain protein 2 [Source:HGNC Symbol;Acc:HGNC:16460]
CAMK1	#N/A	#N/A	#N/A	#N/A	#N/A	#N/A	#N/A	#N/A	#N/A	#N/A	#N/A	#N/A	#N/A	#N/A	#N/A	#N/A	#N/A	#N/A	#N/A	#N/A	#N/A	#N/A	#N/A	#N/A	#N/A	0.0267249	#N/A	#N/A	#N/A	#N/A	#N/A	#N/A	#N/A	#N/A	1.14064	#N/A	1.90246	1.13033	1.81194	1.57073	1.15815	0.969389	1.0141	0.999345	0.669682	0.131106	1.28269	1.38911	#N/A	1.38843	1.35369	#N/A	#N/A	#N/A	#N/A	#N/A	#N/A	#N/A	#N/A	#N/A	#N/A	#N/A	0.125096	17	ENSG00000134072	CAMK1	protein_coding	calcium/calmodulin dependent protein kinase I [Source:HGNC Symbol;Acc:HGNC:1459]
CDKN1C#129757	#N/A	#N/A	#N/A	#N/A	#N/A	#N/A	#N/A	#N/A	#N/A	#N/A	#N/A	#N/A	#N/A	#N/A	#N/A	#N/A	#N/A	#N/A	#N/A	#N/A	#N/A	#N/A	#N/A	#N/A	#N/A	0.0403039	#N/A	#N/A	#N/A	#N/A	#N/A	#N/A	#N/A	#N/A	5.27543	0.0725322	5.89303	6.78729	5.5198	4.45601	8.0559	0.289999	8.42363	0.534205	0.436088	0.275096	0.461895	6.28732	#N/A	0.315673	6.36863	#N/A	#N/A	#N/A	#N/A	#N/A	#N/A	#N/A	#N/A	#N/A	#N/A	#N/A	#N/A	17	ENSG00000129757	CDKN1C	protein_coding	cyclin dependent kinase inhibitor 1C [Source:HGNC Symbol;Acc:HGNC:1786]
#224541	#N/A	#N/A	#N/A	#N/A	#N/A	#N/A	#N/A	#N/A	#N/A	#N/A	#N/A	#N/A	#N/A	#N/A	#N/A	#N/A	#N/A	#N/A	#N/A	#N/A	#N/A	#N/A	#N/A	#N/A	#N/A	0.0277758	#N/A	#N/A	#N/A	#N/A	#N/A	#N/A	#N/A	#N/A	0.216873	#N/A	0.441659	0.204929	0.454088	0.238411	4.64381	0.160028	4.99547	0.17272	0.14439	0.093701	0.295175	0.216911	0.112282	0.489412	1.59192	#N/A	#N/A	#N/A	#N/A	#N/A	#N/A	#N/A	#N/A	#N/A	#N/A	#N/A	#N/A	17	ENSG00000224541		lncRNA	novel transcript
SPTBN1-AS2	#N/A	#N/A	#N/A	#N/A	#N/A	#N/A	#N/A	#N/A	#N/A	#N/A	#N/A	#N/A	#N/A	#N/A	#N/A	#N/A	#N/A	#N/A	#N/A	#N/A	#N/A	#N/A	#N/A	#N/A	#N/A	#N/A	0.217702	0.170087	0.153005	#N/A	#N/A	#N/A	#N/A	#N/A	1.93052	#N/A	2.10546	1.50892	1.28022	1.23256	1.48456	0.82838	1.1557	1.80779	0.826104	#N/A	0.851438	1.29647	#N/A	0.922022	1.37593	#N/A	#N/A	#N/A	#N/A	#N/A	#N/A	#N/A	#N/A	#N/A	#N/A	#N/A	#N/A	17	ENSG00000238018	SPTBN1-AS2	lncRNA	SPTBN1 antisense RNA 2 [Source:HGNC Symbol;Acc:HGNC:40563]
TSPAN12	#N/A	#N/A	#N/A	#N/A	#N/A	#N/A	#N/A	#N/A	#N/A	#N/A	#N/A	#N/A	#N/A	#N/A	#N/A	#N/A	#N/A	#N/A	#N/A	#N/A	#N/A	#N/A	#N/A	#N/A	#N/A	#N/A	0.129133	0.095657	#N/A	#N/A	#N/A	#N/A	#N/A	#N/A	0.167083	#N/A	0.133939	0.160428	0.140806	0.151294	0.16168	0.112279	0.343199	0.129187	0.138618	0.066465	0.175681	0.167572	#N/A	0.142921	0.158241	#N/A	#N/A	#N/A	#N/A	#N/A	#N/A	#N/A	#N/A	#N/A	#N/A	#N/A	#N/A	17	ENSG00000106025	TSPAN12	protein_coding	tetraspanin 12 [Source:HGNC Symbol;Acc:HGNC:21641]
MDK	#N/A	#N/A	#N/A	#N/A	#N/A	#N/A	#N/A	#N/A	#N/A	#N/A	#N/A	#N/A	#N/A	#N/A	#N/A	#N/A	#N/A	#N/A	#N/A	#N/A	#N/A	#N/A	#N/A	#N/A	#N/A	#N/A	0.0518836	#N/A	0.0429513	#N/A	#N/A	#N/A	#N/A	#N/A	0.06406	#N/A	0.0280576	0.0820185	0.0617057	0.0391839	0.0947751	0.0578993	0.0917403	0.068231	0.0610694	0.0329257	0.0845548	0.080235	#N/A	0.0812931	0.0634285	#N/A	#N/A	#N/A	#N/A	#N/A	#N/A	#N/A	#N/A	#N/A	#N/A	#N/A	#N/A	17	ENSG00000110492	MDK	protein_coding	midkine [Source:HGNC Symbol;Acc:HGNC:6972]
RTL8A	#N/A	#N/A	#N/A	#N/A	#N/A	#N/A	#N/A	#N/A	#N/A	#N/A	#N/A	#N/A	#N/A	#N/A	#N/A	#N/A	#N/A	#N/A	#N/A	#N/A	#N/A	#N/A	#N/A	#N/A	#N/A	#N/A	0.11121	#N/A	#N/A	#N/A	#N/A	#N/A	#N/A	#N/A	0.166214	#N/A	0.184518	0.206128	0.240506	0.199804	0.198637	0.153626	0.241341	0.124363	0.164654	0.0941304	0.188812	0.193802	#N/A	0.145332	0.185862	#N/A	#N/A	#N/A	#N/A	#N/A	#N/A	#N/A	#N/A	#N/A	#N/A	#N/A	0.0749309	17	ENSG00000203950	RTL8A	protein_coding	retrotransposon Gag like 8A [Source:HGNC Symbol;Acc:HGNC:24514]
LINC02587	#N/A	#N/A	#N/A	#N/A	#N/A	#N/A	#N/A	#N/A	#N/A	#N/A	#N/A	#N/A	#N/A	#N/A	#N/A	#N/A	#N/A	#N/A	#N/A	#N/A	#N/A	#N/A	#N/A	#N/A	#N/A	#N/A	0.112857	#N/A	#N/A	#N/A	#N/A	#N/A	#N/A	#N/A	0.17489	#N/A	0.157248	0.179206	0.176435	0.162484	0.192288	0.133279	0.202946	0.131276	0.141261	0.0804699	0.158099	0.160217	#N/A	0.175717	0.161236	#N/A	#N/A	#N/A	#N/A	#N/A	#N/A	#N/A	#N/A	#N/A	#N/A	0.0890384	#N/A	17	ENSG00000229108	LINC02587	lncRNA	long intergenic non-protein coding RNA 2587 [Source:HGNC Symbol;Acc:HGNC:50672]
CSF1	#N/A	#N/A	#N/A	#N/A	#N/A	#N/A	#N/A	#N/A	#N/A	#N/A	#N/A	#N/A	#N/A	#N/A	#N/A	#N/A	#N/A	#N/A	#N/A	#N/A	#N/A	#N/A	#N/A	#N/A	#N/A	#N/A	0.219817	#N/A	#N/A	#N/A	#N/A	#N/A	#N/A	#N/A	0.607492	0.0836955	4.12371	0.421911	4.45822	4.11403	6.23774	0.234799	6.2435	0.27095	0.234538	0.132227	5.85687	4.17035	#N/A	5.02272	4.02317	#N/A	#N/A	#N/A	#N/A	#N/A	#N/A	#N/A	#N/A	#N/A	#N/A	#N/A	#N/A	17	ENSG00000184371	CSF1	protein_coding	colony stimulating factor 1 [Source:HGNC Symbol;Acc:HGNC:2432]
PTGIS	#N/A	#N/A	#N/A	#N/A	#N/A	#N/A	#N/A	#N/A	#N/A	#N/A	#N/A	#N/A	#N/A	#N/A	#N/A	#N/A	#N/A	#N/A	#N/A	#N/A	#N/A	#N/A	#N/A	#N/A	#N/A	#N/A	0.167447	#N/A	#N/A	#N/A	#N/A	#N/A	#N/A	#N/A	0.343398	0.0871417	3.74231	0.299512	4.6206	1.17804	6.47204	0.198851	5.74256	0.409148	0.253088	0.120722	4.46007	0.278627	#N/A	0.860709	4.17963	#N/A	#N/A	#N/A	#N/A	#N/A	#N/A	#N/A	#N/A	#N/A	#N/A	#N/A	#N/A	17	ENSG00000124212	PTGIS	protein_coding	prostaglandin I2 synthase [Source:HGNC Symbol;Acc:HGNC:9603]
TLCD5	#N/A	#N/A	#N/A	#N/A	#N/A	#N/A	#N/A	#N/A	#N/A	#N/A	#N/A	#N/A	#N/A	#N/A	#N/A	#N/A	#N/A	#N/A	#N/A	#N/A	#N/A	#N/A	#N/A	#N/A	#N/A	#N/A	0.113225	#N/A	#N/A	#N/A	#N/A	#N/A	#N/A	#N/A	0.130663	#N/A	0.147671	0.164473	0.130751	0.136585	0.160621	0.0869686	0.163932	0.133127	0.111667	0.0795722	0.167107	0.154094	0.0805988	0.166093	0.146362	#N/A	#N/A	#N/A	#N/A	#N/A	#N/A	#N/A	#N/A	#N/A	#N/A	#N/A	#N/A	17	ENSG00000181264	TLCD5	protein_coding	TLC domain containing 5 [Source:HGNC Symbol;Acc:HGNC:28280]
CORO2B	#N/A	#N/A	#N/A	#N/A	#N/A	#N/A	#N/A	#N/A	#N/A	#N/A	#N/A	#N/A	#N/A	#N/A	#N/A	#N/A	#N/A	#N/A	#N/A	#N/A	#N/A	#N/A	#N/A	#N/A	#N/A	#N/A	0.207747	#N/A	0.148017	#N/A	#N/A	#N/A	#N/A	#N/A	0.236856	#N/A	3.41572	4.44683	3.447	3.94328	6.40271	0.316585	4.63363	0.300526	0.212746	0.111448	3.75533	3.56528	#N/A	4.07096	4.92545	#N/A	#N/A	#N/A	#N/A	#N/A	#N/A	#N/A	#N/A	#N/A	#N/A	#N/A	#N/A	17	ENSG00000103647	CORO2B	protein_coding	coronin 2B [Source:HGNC Symbol;Acc:HGNC:2256]
HABP4	#N/A	#N/A	#N/A	#N/A	#N/A	#N/A	#N/A	#N/A	#N/A	#N/A	#N/A	#N/A	#N/A	#N/A	#N/A	#N/A	#N/A	#N/A	#N/A	#N/A	#N/A	#N/A	#N/A	#N/A	#N/A	#N/A	1.03833	0.996892	1.02253	#N/A	#N/A	#N/A	#N/A	#N/A	0.865631	#N/A	1.18153	0.952072	1.02408	1.07735	1.19249	1.5715	0.805605	0.763944	0.977596	1.1412	0.795843	0.967622	#N/A	#N/A	0.985926	#N/A	#N/A	#N/A	#N/A	#N/A	#N/A	#N/A	#N/A	#N/A	#N/A	#N/A	#N/A	17	ENSG00000130956	HABP4	protein_coding	hyaluronan binding protein 4 [Source:HGNC Symbol;Acc:HGNC:17062]
ESYT2	#N/A	#N/A	#N/A	#N/A	#N/A	#N/A	#N/A	#N/A	#N/A	#N/A	#N/A	#N/A	#N/A	#N/A	#N/A	#N/A	#N/A	#N/A	#N/A	#N/A	#N/A	#N/A	#N/A	#N/A	#N/A	#N/A	0.513996	0.900699	#N/A	1.37323	#N/A	#N/A	#N/A	#N/A	0.490761	#N/A	0.566009	0.639415	0.645541	0.534012	0.458377	#N/A	0.706387	0.703842	0.866332	0.618314	0.778303	0.671392	0.744351	0.741492	#N/A	#N/A	#N/A	#N/A	#N/A	#N/A	#N/A	#N/A	#N/A	#N/A	#N/A	#N/A	#N/A	17	ENSG00000117868	ESYT2	protein_coding	extended synaptotagmin 2 [Source:HGNC Symbol;Acc:HGNC:22211]
LRRC8A	#N/A	#N/A	#N/A	#N/A	#N/A	#N/A	#N/A	#N/A	#N/A	#N/A	#N/A	#N/A	#N/A	#N/A	#N/A	#N/A	#N/A	#N/A	#N/A	#N/A	#N/A	#N/A	#N/A	#N/A	#N/A	#N/A	1.11176	#N/A	1.32304	#N/A	#N/A	#N/A	#N/A	#N/A	1.22628	#N/A	1.06488	1.06205	1.31433	1.37441	1.11463	#N/A	0.907071	0.796278	0.855888	0.824135	0.93911	0.978044	0.912996	0.906634	0.986467	#N/A	#N/A	#N/A	#N/A	#N/A	#N/A	#N/A	#N/A	#N/A	#N/A	#N/A	#N/A	17	ENSG00000136802	LRRC8A	protein_coding	leucine rich repeat containing 8 VRAC subunit A [Source:HGNC Symbol;Acc:HGNC:19027]
GNA14	#N/A	#N/A	#N/A	#N/A	#N/A	#N/A	#N/A	#N/A	#N/A	#N/A	#N/A	#N/A	#N/A	#N/A	#N/A	#N/A	#N/A	#N/A	#N/A	#N/A	#N/A	#N/A	#N/A	#N/A	#N/A	#N/A	#N/A	0.157118	0.187187	#N/A	#N/A	#N/A	#N/A	#N/A	2.43242	#N/A	2.02062	3.01187	1.61269	1.6151	3.19402	#N/A	3.19953	0.741739	0.211474	0.107354	2.71045	2.99838	#N/A	2.31385	2.36858	#N/A	#N/A	#N/A	#N/A	#N/A	#N/A	#N/A	#N/A	#N/A	#N/A	0.13459	#N/A	17	ENSG00000156049	GNA14	protein_coding	G protein subunit alpha 14 [Source:HGNC Symbol;Acc:HGNC:4382]
RCN1	#N/A	#N/A	#N/A	#N/A	#N/A	#N/A	#N/A	#N/A	#N/A	#N/A	#N/A	#N/A	#N/A	#N/A	#N/A	#N/A	#N/A	#N/A	#N/A	#N/A	#N/A	#N/A	#N/A	#N/A	#N/A	#N/A	#N/A	0.161694	#N/A	#N/A	#N/A	#N/A	#N/A	#N/A	3.16508	0.0865221	3.96019	2.8554	4.7859	4.16794	3.61292	0.956663	5.14648	3.08522	1.20951	0.301282	3.14465	3.44265	#N/A	4.67857	2.9438	#N/A	#N/A	#N/A	#N/A	#N/A	#N/A	#N/A	#N/A	#N/A	#N/A	#N/A	#N/A	17	ENSG00000049449	RCN1	protein_coding	reticulocalbin 1 [Source:HGNC Symbol;Acc:HGNC:9934]
NRSN2	#N/A	#N/A	#N/A	#N/A	#N/A	#N/A	#N/A	#N/A	#N/A	#N/A	#N/A	#N/A	#N/A	#N/A	#N/A	#N/A	#N/A	#N/A	#N/A	#N/A	#N/A	#N/A	#N/A	#N/A	#N/A	#N/A	#N/A	0.0629436	#N/A	#N/A	#N/A	#N/A	#N/A	#N/A	0.0722803	#N/A	0.0393345	0.0468388	0.0212793	0.0648773	0.19292	0.0144261	0.165273	0.0763159	0.0880355	0.0189205	0.0421152	0.0466879	#N/A	0.0238619	0.0524504	#N/A	#N/A	#N/A	#N/A	#N/A	#N/A	#N/A	#N/A	#N/A	#N/A	0.0668729	#N/A	17	ENSG00000125841	NRSN2	protein_coding	neurensin 2 [Source:HGNC Symbol;Acc:HGNC:16229]
ZSWIM4#132003	#N/A	#N/A	#N/A	#N/A	#N/A	#N/A	#N/A	#N/A	#N/A	#N/A	#N/A	#N/A	#N/A	#N/A	#N/A	#N/A	#N/A	#N/A	#N/A	#N/A	#N/A	#N/A	#N/A	#N/A	#N/A	#N/A	#N/A	0.282754	#N/A	#N/A	#N/A	#N/A	#N/A	#N/A	2.00507	#N/A	1.52558	1.81126	2.43947	2.13555	1.91186	1.97685	1.88219	1.27646	1.14443	0.439592	1.88736	1.73434	0.186152	1.74236	1.93252	#N/A	#N/A	#N/A	#N/A	#N/A	#N/A	#N/A	#N/A	#N/A	#N/A	#N/A	#N/A	17	ENSG00000132003	ZSWIM4	protein_coding	zinc finger SWIM-type containing 4 [Source:HGNC Symbol;Acc:HGNC:25704]
TPBG#146242	#N/A	#N/A	#N/A	#N/A	#N/A	#N/A	#N/A	#N/A	#N/A	#N/A	#N/A	#N/A	#N/A	#N/A	#N/A	#N/A	#N/A	#N/A	#N/A	#N/A	#N/A	#N/A	#N/A	#N/A	#N/A	#N/A	#N/A	#N/A	0.200253	#N/A	#N/A	#N/A	#N/A	#N/A	0.318002	#N/A	0.310323	0.270067	0.508804	0.489371	0.372166	0.213471	6.40862	0.602139	0.207331	0.132195	0.43415	0.281898	0.137272	0.340978	1.83925	#N/A	#N/A	#N/A	#N/A	#N/A	#N/A	#N/A	#N/A	#N/A	#N/A	#N/A	#N/A	17	ENSG00000146242	TPBG	protein_coding	trophoblast glycoprotein [Source:HGNC Symbol;Acc:HGNC:12004]
RARG	#N/A	#N/A	#N/A	#N/A	#N/A	#N/A	#N/A	#N/A	#N/A	#N/A	#N/A	#N/A	#N/A	#N/A	#N/A	#N/A	#N/A	#N/A	#N/A	#N/A	#N/A	#N/A	#N/A	#N/A	#N/A	#N/A	#N/A	#N/A	0.159794	#N/A	#N/A	#N/A	#N/A	#N/A	1.73399	0.0414602	2.73603	2.00194	2.6843	1.93953	2.81022	0.420626	2.30808	0.987539	0.433052	0.146578	1.87034	1.85228	#N/A	1.50947	2.40014	#N/A	#N/A	#N/A	#N/A	#N/A	#N/A	#N/A	#N/A	#N/A	#N/A	#N/A	#N/A	17	ENSG00000172819	RARG	protein_coding	retinoic acid receptor gamma [Source:HGNC Symbol;Acc:HGNC:9866]
NLGN4X	#N/A	#N/A	#N/A	#N/A	#N/A	#N/A	#N/A	#N/A	#N/A	#N/A	#N/A	#N/A	#N/A	#N/A	#N/A	#N/A	#N/A	#N/A	#N/A	#N/A	#N/A	#N/A	#N/A	#N/A	#N/A	#N/A	#N/A	#N/A	0.116917	#N/A	#N/A	#N/A	#N/A	#N/A	0.107263	#N/A	0.260126	0.161351	0.479234	0.141145	2.92896	0.0752626	1.05663	0.0961043	0.106584	0.0497398	0.134737	0.095543	#N/A	0.122863	0.129377	#N/A	#N/A	#N/A	#N/A	#N/A	#N/A	#N/A	#N/A	#N/A	#N/A	0.0673994	#N/A	17	ENSG00000146938	NLGN4X	protein_coding	neuroligin 4 X-linked [Source:HGNC Symbol;Acc:HGNC:14287]
LINC01791	#N/A	#N/A	#N/A	#N/A	#N/A	#N/A	#N/A	#N/A	#N/A	#N/A	#N/A	#N/A	#N/A	#N/A	#N/A	#N/A	#N/A	#N/A	#N/A	#N/A	#N/A	#N/A	#N/A	#N/A	#N/A	#N/A	#N/A	#N/A	0.069263	#N/A	#N/A	#N/A	#N/A	#N/A	0.0814155	#N/A	0.112884	0.0897829	0.10006	0.0828248	0.0928403	0.0850759	0.0786894	0.0781007	0.08917	0.0493211	0.0839087	0.0804694	0.0473021	0.0801292	0.102192	#N/A	#N/A	#N/A	#N/A	#N/A	#N/A	#N/A	#N/A	#N/A	#N/A	#N/A	#N/A	17	ENSG00000267777	LINC01791	lncRNA	long intergenic non-protein coding RNA 1791 [Source:HGNC Symbol;Acc:HGNC:52581]
NPDC1	#N/A	#N/A	#N/A	#N/A	#N/A	#N/A	#N/A	#N/A	#N/A	#N/A	#N/A	#N/A	#N/A	#N/A	#N/A	#N/A	#N/A	#N/A	#N/A	#N/A	#N/A	#N/A	#N/A	#N/A	#N/A	#N/A	#N/A	#N/A	0.918244	#N/A	#N/A	#N/A	#N/A	#N/A	3.77641	0.223279	3.40225	3.88878	3.34392	3.87755	4.81936	3.82456	4.70162	2.68182	3.34476	2.86181	2.84249	3.7731	#N/A	3.86142	3.91586	#N/A	#N/A	#N/A	#N/A	#N/A	#N/A	#N/A	#N/A	#N/A	#N/A	#N/A	#N/A	17	ENSG00000107281	NPDC1	protein_coding	neural proliferation, differentiation and control 1 [Source:HGNC Symbol;Acc:HGNC:7899]
NDNF	#N/A	#N/A	#N/A	#N/A	#N/A	#N/A	#N/A	#N/A	#N/A	#N/A	#N/A	#N/A	#N/A	#N/A	#N/A	#N/A	#N/A	#N/A	#N/A	#N/A	#N/A	#N/A	#N/A	#N/A	#N/A	#N/A	#N/A	#N/A	0.0979278	#N/A	#N/A	#N/A	#N/A	#N/A	0.172799	#N/A	0.124538	0.179179	0.135838	0.156781	0.201959	0.132087	0.153936	0.0984467	0.141434	0.0801553	0.136724	0.174316	#N/A	0.108278	0.179801	#N/A	#N/A	#N/A	#N/A	#N/A	#N/A	#N/A	#N/A	#N/A	#N/A	0.0696188	#N/A	17	ENSG00000173376	NDNF	protein_coding	neuron derived neurotrophic factor [Source:HGNC Symbol;Acc:HGNC:26256]
ALMS1	#N/A	#N/A	#N/A	#N/A	#N/A	#N/A	#N/A	#N/A	#N/A	#N/A	#N/A	#N/A	#N/A	#N/A	#N/A	#N/A	#N/A	#N/A	#N/A	#N/A	#N/A	#N/A	#N/A	#N/A	#N/A	#N/A	#N/A	#N/A	0.764763	#N/A	#N/A	#N/A	#N/A	#N/A	0.668867	#N/A	0.617305	0.709233	0.629305	0.71611	0.660018	0.811988	0.628918	0.815643	0.585439	0.891629	0.619025	0.723351	1.01813	0.657107	0.700745	#N/A	#N/A	#N/A	#N/A	#N/A	#N/A	#N/A	#N/A	#N/A	#N/A	#N/A	#N/A	17	ENSG00000116127	ALMS1	protein_coding	ALMS1 centrosome and basal body associated protein [Source:HGNC Symbol;Acc:HGNC:428]
WASF2	#N/A	#N/A	#N/A	#N/A	#N/A	#N/A	#N/A	#N/A	#N/A	#N/A	#N/A	#N/A	#N/A	#N/A	#N/A	#N/A	#N/A	#N/A	#N/A	#N/A	#N/A	#N/A	#N/A	#N/A	#N/A	#N/A	#N/A	#N/A	#N/A	1.1113	#N/A	#N/A	#N/A	#N/A	0.85061	1.0975	0.799552	0.799819	0.629191	0.762959	0.820071	0.909882	0.524002	0.617949	0.681056	0.790349	0.634424	0.846081	#N/A	0.48717	0.682475	#N/A	#N/A	#N/A	#N/A	#N/A	#N/A	#N/A	#N/A	#N/A	#N/A	#N/A	#N/A	17	ENSG00000158195	WASF2	protein_coding	WASP family member 2 [Source:HGNC Symbol;Acc:HGNC:12733]
TBC1D16	#N/A	#N/A	#N/A	#N/A	#N/A	#N/A	#N/A	#N/A	#N/A	#N/A	#N/A	#N/A	#N/A	#N/A	#N/A	#N/A	#N/A	#N/A	#N/A	#N/A	#N/A	#N/A	#N/A	#N/A	#N/A	#N/A	#N/A	#N/A	#N/A	0.223753	#N/A	#N/A	#N/A	#N/A	1.29032	0.564996	2.21262	1.9216	3.26574	1.90799	1.91009	1.68071	3.47122	1.82967	3.3189	#N/A	2.66533	2.56587	#N/A	3.50639	2.2882	#N/A	#N/A	#N/A	#N/A	#N/A	#N/A	#N/A	#N/A	#N/A	#N/A	#N/A	0.609878	17	ENSG00000167291	TBC1D16	protein_coding	TBC1 domain family member 16 [Source:HGNC Symbol;Acc:HGNC:28356]
C1orf54	#N/A	#N/A	#N/A	#N/A	#N/A	#N/A	#N/A	#N/A	#N/A	#N/A	#N/A	#N/A	#N/A	#N/A	#N/A	#N/A	#N/A	#N/A	#N/A	#N/A	#N/A	#N/A	#N/A	#N/A	#N/A	#N/A	#N/A	#N/A	#N/A	#N/A	1.29213	#N/A	1.12673	0.290028	1.17337	#N/A	1.47677	1.08574	1.53186	1.78938	1.32057	#N/A	0.959942	1.14771	0.958401	#N/A	#N/A	1.08077	#N/A	1.22125	1.42606	#N/A	#N/A	#N/A	#N/A	#N/A	#N/A	#N/A	#N/A	#N/A	#N/A	0.531648	0.307911	17	ENSG00000118292	C1orf54	protein_coding	chromosome 1 open reading frame 54 [Source:HGNC Symbol;Acc:HGNC:26258]
#249631	#N/A	#N/A	#N/A	#N/A	#N/A	#N/A	#N/A	#N/A	#N/A	#N/A	#N/A	#N/A	#N/A	#N/A	#N/A	#N/A	#N/A	#N/A	#N/A	#N/A	#N/A	#N/A	#N/A	#N/A	#N/A	#N/A	#N/A	#N/A	#N/A	#N/A	#N/A	#N/A	0.0336527	#N/A	0.0300365	#N/A	0.0448194	0.050464	0.0389341	0.0652551	0.145757	#N/A	0.102125	0.0522188	0.0741519	0.0427352	0.0115409	0.0690589	#N/A	0.0232805	0.0623099	#N/A	#N/A	#N/A	0.032801	#N/A	#N/A	#N/A	#N/A	#N/A	#N/A	0.0675326	#N/A	17	ENSG00000249631		lncRNA	novel transcript
ELOVL1	#N/A	#N/A	#N/A	#N/A	#N/A	#N/A	#N/A	#N/A	#N/A	#N/A	#N/A	#N/A	#N/A	#N/A	#N/A	#N/A	#N/A	#N/A	#N/A	#N/A	#N/A	#N/A	#N/A	#N/A	#N/A	#N/A	#N/A	#N/A	#N/A	#N/A	#N/A	#N/A	0.0705612	#N/A	1.73386	#N/A	1.46059	2.44532	1.91198	1.29038	3.53958	0.163073	3.02149	0.529422	0.308863	0.0786613	2.20732	2.49366	0.116172	2.32876	2.45889	#N/A	#N/A	#N/A	#N/A	#N/A	#N/A	#N/A	#N/A	#N/A	#N/A	#N/A	#N/A	17	ENSG00000066322	ELOVL1	protein_coding	ELOVL fatty acid elongase 1 [Source:HGNC Symbol;Acc:HGNC:14418]
MAP3K8	#N/A	#N/A	#N/A	#N/A	#N/A	#N/A	#N/A	#N/A	#N/A	#N/A	#N/A	#N/A	#N/A	#N/A	#N/A	#N/A	#N/A	#N/A	#N/A	#N/A	#N/A	#N/A	#N/A	#N/A	#N/A	#N/A	#N/A	#N/A	#N/A	#N/A	#N/A	#N/A	0.876567	#N/A	1.25701	0.338598	1.14095	1.34651	1.32346	1.31307	1.40779	1.71441	1.13954	0.882941	0.837	1.55376	0.974562	1.04852	#N/A	0.996373	1.57592	#N/A	#N/A	#N/A	#N/A	#N/A	#N/A	#N/A	#N/A	#N/A	#N/A	#N/A	#N/A	17	ENSG00000107968	MAP3K8	protein_coding	mitogen-activated protein kinase kinase kinase 8 [Source:HGNC Symbol;Acc:HGNC:6860]
SLFN12L	#N/A	#N/A	#N/A	#N/A	#N/A	#N/A	#N/A	#N/A	#N/A	#N/A	#N/A	#N/A	#N/A	#N/A	#N/A	#N/A	#N/A	#N/A	#N/A	#N/A	#N/A	#N/A	#N/A	#N/A	#N/A	#N/A	#N/A	#N/A	#N/A	#N/A	#N/A	#N/A	0.0741646	0.0381766	0.260009	#N/A	1.85402	0.37594	3.34102	2.90249	6.65164	0.190377	5.13068	0.218571	0.282158	0.12461	3.92208	0.259259	#N/A	3.92936	3.61538	#N/A	#N/A	#N/A	#N/A	#N/A	#N/A	#N/A	#N/A	#N/A	#N/A	#N/A	#N/A	17	ENSG00000205045	SLFN12L	protein_coding	schlafen family member 12 like [Source:HGNC Symbol;Acc:HGNC:33920]
PSMB9#240065	#N/A	#N/A	#N/A	#N/A	#N/A	#N/A	#N/A	#N/A	#N/A	#N/A	#N/A	#N/A	#N/A	#N/A	#N/A	#N/A	#N/A	#N/A	#N/A	#N/A	#N/A	#N/A	#N/A	#N/A	#N/A	#N/A	#N/A	#N/A	#N/A	#N/A	#N/A	#N/A	#N/A	0.0437471	0.574401	0.0613711	3.13552	0.668771	3.01093	2.211	5.85523	0.214033	4.20424	0.720952	0.671792	0.128529	3.25213	0.428737	#N/A	3.4402	1.6298	#N/A	#N/A	#N/A	#N/A	#N/A	#N/A	#N/A	#N/A	#N/A	#N/A	#N/A	#N/A	17	ENSG00000240065	PSMB9	protein_coding	proteasome 20S subunit beta 9 [Source:HGNC Symbol;Acc:HGNC:9546]
CDKL5	#N/A	#N/A	#N/A	#N/A	#N/A	#N/A	#N/A	#N/A	#N/A	#N/A	#N/A	#N/A	#N/A	#N/A	#N/A	#N/A	#N/A	#N/A	#N/A	#N/A	#N/A	#N/A	#N/A	#N/A	#N/A	#N/A	#N/A	#N/A	#N/A	#N/A	#N/A	#N/A	#N/A	0.829118	0.616909	#N/A	0.616846	0.716414	0.69742	0.620702	0.653259	#N/A	0.719986	0.722051	0.729376	0.860977	0.597342	0.696612	#N/A	0.716397	0.62221	#N/A	#N/A	#N/A	#N/A	#N/A	#N/A	#N/A	#N/A	#N/A	#N/A	0.998119	0.761422	17	ENSG00000008086	CDKL5	protein_coding	cyclin dependent kinase like 5 [Source:HGNC Symbol;Acc:HGNC:11411]
STX12	#N/A	#N/A	#N/A	#N/A	#N/A	#N/A	#N/A	#N/A	#N/A	#N/A	#N/A	#N/A	#N/A	#N/A	#N/A	#N/A	#N/A	#N/A	#N/A	#N/A	#N/A	#N/A	#N/A	#N/A	#N/A	#N/A	#N/A	#N/A	#N/A	#N/A	#N/A	#N/A	#N/A	0.752308	0.852466	#N/A	1.08553	0.925072	0.994506	0.869957	0.843298	0.860146	1.01894	0.88704	0.769026	0.72772	0.999732	1.02217	1.30912	0.989884	0.972018	#N/A	#N/A	#N/A	#N/A	#N/A	#N/A	#N/A	#N/A	#N/A	#N/A	#N/A	#N/A	17	ENSG00000117758	STX12	protein_coding	syntaxin 12 [Source:HGNC Symbol;Acc:HGNC:11430]
EML4	#N/A	#N/A	#N/A	#N/A	#N/A	#N/A	#N/A	#N/A	#N/A	#N/A	#N/A	#N/A	#N/A	#N/A	#N/A	#N/A	#N/A	#N/A	#N/A	#N/A	#N/A	#N/A	#N/A	#N/A	#N/A	#N/A	#N/A	#N/A	#N/A	#N/A	#N/A	#N/A	#N/A	0.882755	1.16421	2.30844	1.35715	1.2216	1.30568	1.21921	1.10342	1.11866	1.26763	1.16621	1.30548	1.19915	1.18278	1.33545	#N/A	1.29873	1.07932	#N/A	#N/A	#N/A	#N/A	#N/A	#N/A	#N/A	#N/A	#N/A	#N/A	#N/A	#N/A	17	ENSG00000143924	EML4	protein_coding	EMAP like 4 [Source:HGNC Symbol;Acc:HGNC:1316]
IFIT2	#N/A	#N/A	#N/A	#N/A	#N/A	#N/A	#N/A	#N/A	#N/A	#N/A	#N/A	#N/A	#N/A	#N/A	#N/A	#N/A	#N/A	#N/A	#N/A	#N/A	#N/A	#N/A	#N/A	#N/A	#N/A	#N/A	#N/A	#N/A	#N/A	#N/A	#N/A	#N/A	#N/A	0.0329597	0.175194	0.052094	0.186073	0.167784	0.158341	0.17991	0.258122	0.14581	0.187585	0.145744	0.139391	0.0935703	0.164539	0.156274	#N/A	0.178944	0.163912	#N/A	#N/A	#N/A	#N/A	#N/A	#N/A	#N/A	#N/A	#N/A	#N/A	#N/A	#N/A	17	ENSG00000119922	IFIT2	protein_coding	interferon induced protein with tetratricopeptide repeats 2 [Source:HGNC Symbol;Acc:HGNC:5409]
APOL1	#N/A	#N/A	#N/A	#N/A	#N/A	#N/A	#N/A	#N/A	#N/A	#N/A	#N/A	#N/A	#N/A	#N/A	#N/A	#N/A	#N/A	#N/A	#N/A	#N/A	#N/A	#N/A	#N/A	#N/A	#N/A	#N/A	#N/A	#N/A	#N/A	#N/A	0.0682992	#N/A	#N/A	#N/A	0.255755	#N/A	0.258596	0.264311	0.222516	0.261791	0.316088	0.186526	0.307899	0.21714	0.199123	0.10627	0.278099	0.239355	0.106366	0.26265	0.269281	#N/A	#N/A	#N/A	#N/A	#N/A	#N/A	#N/A	#N/A	#N/A	#N/A	#N/A	#N/A	17	ENSG00000100342	APOL1	protein_coding	apolipoprotein L1 [Source:HGNC Symbol;Acc:HGNC:618]
WIPF1	#N/A	#N/A	#N/A	#N/A	#N/A	#N/A	#N/A	#N/A	#N/A	#N/A	#N/A	#N/A	#N/A	#N/A	#N/A	#N/A	#N/A	#N/A	#N/A	#N/A	#N/A	#N/A	#N/A	#N/A	#N/A	#N/A	#N/A	#N/A	#N/A	#N/A	#N/A	#N/A	#N/A	#N/A	6.91795	3.83059	5.41366	8.16027	4.95785	5.52722	8.68577	7.69147	6.54026	5.82039	6.05716	4.30063	5.9932	6.49586	2.42157	6.51996	7.06496	#N/A	#N/A	#N/A	#N/A	#N/A	#N/A	#N/A	#N/A	#N/A	#N/A	#N/A	#N/A	17	ENSG00000115935	WIPF1	protein_coding	WAS/WASL interacting protein family member 1 [Source:HGNC Symbol;Acc:HGNC:12736]
NAV1	#N/A	#N/A	#N/A	#N/A	#N/A	#N/A	#N/A	#N/A	#N/A	#N/A	#N/A	#N/A	#N/A	#N/A	#N/A	#N/A	#N/A	#N/A	#N/A	#N/A	#N/A	#N/A	#N/A	#N/A	#N/A	#N/A	#N/A	#N/A	#N/A	#N/A	#N/A	#N/A	#N/A	#N/A	4.61684	6.33726	4.47878	5.95374	4.1014	4.53823	5.86844	4.39945	5.83251	4.95739	4.96224	4.30535	4.57161	5.27179	#N/A	4.66399	5.07612	#N/A	#N/A	#N/A	#N/A	#N/A	#N/A	#N/A	#N/A	#N/A	#N/A	1.43381	#N/A	17	ENSG00000134369	NAV1	protein_coding	neuron navigator 1 [Source:HGNC Symbol;Acc:HGNC:15989]
MGAT5	#N/A	#N/A	#N/A	#N/A	#N/A	#N/A	#N/A	#N/A	#N/A	#N/A	#N/A	#N/A	#N/A	#N/A	#N/A	#N/A	#N/A	#N/A	#N/A	#N/A	#N/A	#N/A	#N/A	#N/A	#N/A	#N/A	#N/A	#N/A	#N/A	#N/A	#N/A	#N/A	#N/A	#N/A	6.12673	6.7144	4.82479	6.79704	4.84959	5.33589	5.91577	5.05863	4.9622	4.58035	4.6493	5.04097	4.05892	6.13106	1.29132	4.7129	4.82581	#N/A	#N/A	#N/A	#N/A	#N/A	#N/A	#N/A	#N/A	#N/A	#N/A	#N/A	#N/A	17	ENSG00000152127	MGAT5	protein_coding	alpha-1,6-mannosylglycoprotein 6-beta-N-acetylglucosaminyltransferase [Source:HGNC Symbol;Acc:HGNC:7049]
SP100	#N/A	#N/A	#N/A	#N/A	#N/A	#N/A	#N/A	#N/A	#N/A	#N/A	#N/A	#N/A	#N/A	#N/A	#N/A	#N/A	#N/A	#N/A	#N/A	#N/A	#N/A	#N/A	#N/A	#N/A	#N/A	#N/A	#N/A	#N/A	#N/A	#N/A	#N/A	#N/A	#N/A	#N/A	3.43935	2.39046	3.69519	3.5505	3.90865	3.58148	3.26029	2.17391	3.57795	3.63902	3.80868	3.20803	2.93167	2.98188	0.755995	3.34692	2.58776	#N/A	#N/A	#N/A	#N/A	#N/A	#N/A	#N/A	#N/A	#N/A	#N/A	#N/A	#N/A	17	ENSG00000067066	SP100	protein_coding	SP100 nuclear antigen [Source:HGNC Symbol;Acc:HGNC:11206]
ZC3HAV1	#N/A	#N/A	#N/A	#N/A	#N/A	#N/A	#N/A	#N/A	#N/A	#N/A	#N/A	#N/A	#N/A	#N/A	#N/A	#N/A	#N/A	#N/A	#N/A	#N/A	#N/A	#N/A	#N/A	#N/A	#N/A	#N/A	#N/A	#N/A	#N/A	#N/A	#N/A	#N/A	#N/A	#N/A	3.87406	4.05756	4.42933	5.10677	4.18416	4.48009	5.40219	3.40051	4.42598	3.38081	3.96	3.74577	3.27975	4.13437	1.22783	3.54198	4.56831	#N/A	#N/A	#N/A	#N/A	#N/A	#N/A	#N/A	#N/A	#N/A	#N/A	#N/A	#N/A	17	ENSG00000105939	ZC3HAV1	protein_coding	zinc finger CCCH-type containing, antiviral 1 [Source:HGNC Symbol;Acc:HGNC:23721]
RANBP17	#N/A	#N/A	#N/A	#N/A	#N/A	#N/A	#N/A	#N/A	#N/A	#N/A	#N/A	#N/A	#N/A	#N/A	#N/A	#N/A	#N/A	#N/A	#N/A	#N/A	#N/A	#N/A	#N/A	#N/A	#N/A	#N/A	#N/A	#N/A	#N/A	#N/A	#N/A	#N/A	#N/A	#N/A	9.29944	0.553062	5.23889	6.92013	4.37987	4.85397	6.94941	6.16439	6.16149	4.59698	5.49885	5.88927	6.32079	6.51822	#N/A	4.31252	7.16679	#N/A	#N/A	#N/A	#N/A	#N/A	#N/A	#N/A	#N/A	#N/A	#N/A	2.88339	#N/A	17	ENSG00000204764	RANBP17	protein_coding	RAN binding protein 17 [Source:HGNC Symbol;Acc:HGNC:14428]
SRGAP2B	#N/A	#N/A	#N/A	#N/A	#N/A	#N/A	#N/A	#N/A	#N/A	#N/A	#N/A	#N/A	#N/A	#N/A	#N/A	#N/A	#N/A	#N/A	#N/A	#N/A	#N/A	#N/A	#N/A	#N/A	#N/A	#N/A	#N/A	#N/A	#N/A	#N/A	#N/A	#N/A	#N/A	#N/A	8.06224	0.320334	5.71015	7.88621	5.73586	5.21024	10.2453	7.12349	6.91442	4.78747	5.55505	4.47073	5.23629	6.23515	0.980074	5.45774	7.78293	#N/A	#N/A	#N/A	#N/A	#N/A	#N/A	#N/A	#N/A	#N/A	#N/A	#N/A	#N/A	17	ENSG00000196369	SRGAP2B	protein_coding	SLIT-ROBO Rho GTPase activating protein 2B [Source:HGNC Symbol;Acc:HGNC:35237]
MSN	#N/A	#N/A	#N/A	#N/A	#N/A	#N/A	#N/A	#N/A	#N/A	#N/A	#N/A	#N/A	#N/A	#N/A	#N/A	#N/A	#N/A	#N/A	#N/A	#N/A	#N/A	#N/A	#N/A	#N/A	#N/A	#N/A	#N/A	#N/A	#N/A	#N/A	#N/A	#N/A	#N/A	#N/A	2.92469	3.4762	3.06298	3.14144	3.55432	3.13947	3.21985	2.74604	3.0186	2.95673	2.79484	1.8187	2.75866	2.69082	0.845699	2.68319	2.06282	#N/A	#N/A	#N/A	#N/A	#N/A	#N/A	#N/A	#N/A	#N/A	#N/A	#N/A	#N/A	17	ENSG00000147065	MSN	protein_coding	moesin [Source:HGNC Symbol;Acc:HGNC:7373]
NEDD9	#N/A	#N/A	#N/A	#N/A	#N/A	#N/A	#N/A	#N/A	#N/A	#N/A	#N/A	#N/A	#N/A	#N/A	#N/A	#N/A	#N/A	#N/A	#N/A	#N/A	#N/A	#N/A	#N/A	#N/A	#N/A	#N/A	#N/A	#N/A	#N/A	#N/A	#N/A	#N/A	#N/A	#N/A	3.65585	0.51846	2.95126	3.54033	3.25906	3.44475	3.9921	3.64186	3.59042	2.89124	2.99713	2.71196	3.26752	3.3167	1.2184	3.08259	3.45292	#N/A	#N/A	#N/A	#N/A	#N/A	#N/A	#N/A	#N/A	#N/A	#N/A	#N/A	#N/A	17	ENSG00000111859	NEDD9	protein_coding	neural precursor cell expressed, developmentally down-regulated 9 [Source:HGNC Symbol;Acc:HGNC:7733]
XAF1	#N/A	#N/A	#N/A	#N/A	#N/A	#N/A	#N/A	#N/A	#N/A	#N/A	#N/A	#N/A	#N/A	#N/A	#N/A	#N/A	#N/A	#N/A	#N/A	#N/A	#N/A	#N/A	#N/A	#N/A	#N/A	#N/A	#N/A	#N/A	#N/A	#N/A	#N/A	#N/A	#N/A	#N/A	7.1325	1.07753	5.9743	8.96717	5.22762	5.10317	8.05922	8.41876	6.80686	6.28245	7.00279	8.24684	6.03939	6.3591	2.06732	6.31539	7.08914	#N/A	#N/A	#N/A	#N/A	#N/A	#N/A	#N/A	#N/A	#N/A	#N/A	#N/A	#N/A	17	ENSG00000132530	XAF1	protein_coding	XIAP associated factor 1 [Source:HGNC Symbol;Acc:HGNC:30932]
DAB2	#N/A	#N/A	#N/A	#N/A	#N/A	#N/A	#N/A	#N/A	#N/A	#N/A	#N/A	#N/A	#N/A	#N/A	#N/A	#N/A	#N/A	#N/A	#N/A	#N/A	#N/A	#N/A	#N/A	#N/A	#N/A	#N/A	#N/A	#N/A	#N/A	#N/A	#N/A	#N/A	#N/A	#N/A	6.65513	0.181611	6.35433	0.477758	5.28879	7.19928	11.4834	6.21718	7.96523	3.77565	5.61582	0.520899	6.84347	0.459636	#N/A	6.09267	7.5372	#N/A	#N/A	#N/A	#N/A	#N/A	#N/A	#N/A	#N/A	#N/A	#N/A	0.353968	#N/A	17	ENSG00000153071	DAB2	protein_coding	DAB adaptor protein 2 [Source:HGNC Symbol;Acc:HGNC:2662]
TRIM22	#N/A	#N/A	#N/A	#N/A	#N/A	#N/A	#N/A	#N/A	#N/A	#N/A	#N/A	#N/A	#N/A	#N/A	#N/A	#N/A	#N/A	#N/A	#N/A	#N/A	#N/A	#N/A	#N/A	#N/A	#N/A	#N/A	#N/A	#N/A	#N/A	#N/A	#N/A	#N/A	#N/A	#N/A	0.320272	0.105627	6.16429	0.482538	5.6619	6.22448	8.46178	4.7927	7.02816	5.33891	5.20309	0.293824	5.44972	4.98109	0.355168	4.99726	6.93172	#N/A	#N/A	#N/A	#N/A	#N/A	#N/A	#N/A	#N/A	#N/A	#N/A	#N/A	#N/A	17	ENSG00000132274	TRIM22	protein_coding	tripartite motif containing 22 [Source:HGNC Symbol;Acc:HGNC:16379]
PLSCR1	#N/A	#N/A	#N/A	#N/A	#N/A	#N/A	#N/A	#N/A	#N/A	#N/A	#N/A	#N/A	#N/A	#N/A	#N/A	#N/A	#N/A	#N/A	#N/A	#N/A	#N/A	#N/A	#N/A	#N/A	#N/A	#N/A	#N/A	#N/A	#N/A	#N/A	#N/A	#N/A	#N/A	#N/A	8.01774	0.229359	6.72581	8.4844	6.12473	6.84923	11.4482	5.56098	9.93471	6.62411	5.03922	4.16703	8.25181	6.84688	0.56184	7.97469	8.34329	#N/A	#N/A	#N/A	#N/A	#N/A	#N/A	#N/A	#N/A	#N/A	#N/A	#N/A	#N/A	17	ENSG00000188313	PLSCR1	protein_coding	phospholipid scramblase 1 [Source:HGNC Symbol;Acc:HGNC:9092]
NCOA7	#N/A	#N/A	#N/A	#N/A	#N/A	#N/A	#N/A	#N/A	#N/A	#N/A	#N/A	#N/A	#N/A	#N/A	#N/A	#N/A	#N/A	#N/A	#N/A	#N/A	#N/A	#N/A	#N/A	#N/A	#N/A	#N/A	#N/A	#N/A	#N/A	#N/A	#N/A	#N/A	#N/A	#N/A	2.58293	2.48679	3.18231	2.89914	3.39076	2.95097	2.77471	2.29459	3.08904	2.33637	3.02792	2.69621	2.57708	2.5936	0.863344	3.25512	2.69268	#N/A	#N/A	#N/A	#N/A	#N/A	#N/A	#N/A	#N/A	#N/A	#N/A	#N/A	#N/A	17	ENSG00000111912	NCOA7	protein_coding	nuclear receptor coactivator 7 [Source:HGNC Symbol;Acc:HGNC:21081]
VASH1	#N/A	#N/A	#N/A	#N/A	#N/A	#N/A	#N/A	#N/A	#N/A	#N/A	#N/A	#N/A	#N/A	#N/A	#N/A	#N/A	#N/A	#N/A	#N/A	#N/A	#N/A	#N/A	#N/A	#N/A	#N/A	#N/A	#N/A	#N/A	#N/A	#N/A	#N/A	#N/A	#N/A	#N/A	6.03139	0.111038	6.10755	5.87197	4.62387	5.65657	7.6228	6.80104	6.78958	5.63073	5.40509	0.704599	5.96564	5.71857	#N/A	5.02014	7.10472	#N/A	#N/A	#N/A	#N/A	#N/A	#N/A	#N/A	#N/A	#N/A	#N/A	0.479356	#N/A	17	ENSG00000071246	VASH1	protein_coding	vasohibin 1 [Source:HGNC Symbol;Acc:HGNC:19964]
#239920	#N/A	#N/A	#N/A	#N/A	#N/A	#N/A	#N/A	#N/A	#N/A	#N/A	#N/A	#N/A	#N/A	#N/A	#N/A	#N/A	#N/A	#N/A	#N/A	#N/A	#N/A	#N/A	#N/A	#N/A	#N/A	#N/A	#N/A	#N/A	#N/A	#N/A	#N/A	#N/A	#N/A	#N/A	6.19351	0.126023	3.41642	5.42203	4.40214	4.11883	5.52912	4.32456	4.73011	4.66022	5.21226	0.849394	3.61657	4.79046	0.443289	4.06045	5.43227	#N/A	#N/A	#N/A	#N/A	#N/A	#N/A	#N/A	#N/A	#N/A	#N/A	#N/A	#N/A	17	ENSG00000239920		protein_coding	novel transcript
DAZAP2	#N/A	#N/A	#N/A	#N/A	#N/A	#N/A	#N/A	#N/A	#N/A	#N/A	#N/A	#N/A	#N/A	#N/A	#N/A	#N/A	#N/A	#N/A	#N/A	#N/A	#N/A	#N/A	#N/A	#N/A	#N/A	#N/A	#N/A	#N/A	#N/A	#N/A	#N/A	#N/A	#N/A	#N/A	2.46796	3.48282	3.4282	2.06918	3.04703	2.77358	2.22757	1.78528	2.32993	2.69284	2.08448	1.12192	1.88547	2.18429	#N/A	2.37927	2.17581	#N/A	#N/A	#N/A	#N/A	#N/A	#N/A	#N/A	#N/A	0.124315	#N/A	#N/A	#N/A	17	ENSG00000183283	DAZAP2	protein_coding	DAZ associated protein 2 [Source:HGNC Symbol;Acc:HGNC:2684]
TNFRSF14#157873	#N/A	#N/A	#N/A	#N/A	#N/A	#N/A	#N/A	#N/A	#N/A	#N/A	#N/A	#N/A	#N/A	#N/A	#N/A	#N/A	#N/A	#N/A	#N/A	#N/A	#N/A	#N/A	#N/A	#N/A	#N/A	#N/A	#N/A	#N/A	#N/A	#N/A	#N/A	#N/A	#N/A	#N/A	0.297996	0.0760735	5.7056	0.301333	4.91407	0.287972	0.447215	0.299711	7.02001	0.566382	0.246027	0.141751	0.680562	0.345161	0.15767	0.380706	0.30035	#N/A	#N/A	#N/A	#N/A	#N/A	#N/A	#N/A	#N/A	#N/A	#N/A	#N/A	#N/A	17	ENSG00000157873	TNFRSF14	protein_coding	TNF receptor superfamily member 14 [Source:HGNC Symbol;Acc:HGNC:11912]
ODF2	#N/A	#N/A	#N/A	#N/A	#N/A	#N/A	#N/A	#N/A	#N/A	#N/A	#N/A	#N/A	#N/A	#N/A	#N/A	#N/A	#N/A	#N/A	#N/A	#N/A	#N/A	#N/A	#N/A	#N/A	#N/A	#N/A	#N/A	#N/A	#N/A	#N/A	#N/A	#N/A	#N/A	#N/A	4.1516	0.112475	3.47143	3.68665	3.58959	3.50969	3.84457	2.45395	3.69881	3.01759	3.02438	0.350347	2.94756	3.5408	0.336117	2.93711	3.95415	#N/A	#N/A	#N/A	#N/A	#N/A	#N/A	#N/A	#N/A	#N/A	#N/A	#N/A	#N/A	17	ENSG00000136811	ODF2	protein_coding	outer dense fiber of sperm tails 2 [Source:HGNC Symbol;Acc:HGNC:8114]
RALB	#N/A	#N/A	#N/A	#N/A	#N/A	#N/A	#N/A	#N/A	#N/A	#N/A	#N/A	#N/A	#N/A	#N/A	#N/A	#N/A	#N/A	#N/A	#N/A	#N/A	#N/A	#N/A	#N/A	#N/A	#N/A	#N/A	#N/A	#N/A	#N/A	#N/A	#N/A	#N/A	#N/A	#N/A	5.81459	0.0932031	4.80775	5.84062	4.39895	4.5527	6.20403	2.67359	4.72563	5.0396	3.51961	0.192361	3.25331	3.9783	0.327111	3.32943	5.82746	#N/A	#N/A	#N/A	#N/A	#N/A	#N/A	#N/A	#N/A	#N/A	#N/A	#N/A	#N/A	17	ENSG00000144118	RALB	protein_coding	RAS like proto-oncogene B [Source:HGNC Symbol;Acc:HGNC:9840]
PITPNC1	#N/A	#N/A	#N/A	#N/A	#N/A	#N/A	#N/A	#N/A	#N/A	#N/A	#N/A	#N/A	#N/A	#N/A	#N/A	#N/A	#N/A	#N/A	#N/A	#N/A	#N/A	#N/A	#N/A	#N/A	#N/A	#N/A	#N/A	#N/A	#N/A	#N/A	#N/A	#N/A	#N/A	#N/A	4.23634	4.05537	2.34154	3.9461	2.26967	3.07615	4.36311	3.35608	3.02311	2.13103	2.54266	2.44587	2.61188	2.86066	1.02566	1.84429	3.61461	#N/A	#N/A	#N/A	#N/A	#N/A	#N/A	#N/A	#N/A	#N/A	#N/A	#N/A	#N/A	17	ENSG00000154217	PITPNC1	protein_coding	phosphatidylinositol transfer protein cytoplasmic 1 [Source:HGNC Symbol;Acc:HGNC:21045]
TBC1D9	#N/A	#N/A	#N/A	#N/A	#N/A	#N/A	#N/A	#N/A	#N/A	#N/A	#N/A	#N/A	#N/A	#N/A	#N/A	#N/A	#N/A	#N/A	#N/A	#N/A	#N/A	#N/A	#N/A	#N/A	#N/A	#N/A	#N/A	#N/A	#N/A	#N/A	#N/A	#N/A	#N/A	#N/A	7.61077	0.168046	5.26226	7.92902	4.32012	7.2354	8.15388	5.86704	6.59525	5.55009	6.3694	0.369008	4.78797	5.09938	#N/A	4.15601	6.28755	#N/A	#N/A	#N/A	#N/A	#N/A	#N/A	#N/A	#N/A	#N/A	#N/A	#N/A	0.198562	17	ENSG00000109436	TBC1D9	protein_coding	TBC1 domain family member 9 [Source:HGNC Symbol;Acc:HGNC:21710]
SYCP2L	#N/A	#N/A	#N/A	#N/A	#N/A	#N/A	#N/A	#N/A	#N/A	#N/A	#N/A	#N/A	#N/A	#N/A	#N/A	#N/A	#N/A	#N/A	#N/A	#N/A	#N/A	#N/A	#N/A	#N/A	#N/A	#N/A	#N/A	#N/A	#N/A	#N/A	#N/A	#N/A	#N/A	#N/A	0.233168	#N/A	0.239212	0.18885	4.07288	4.00187	5.83342	0.164725	4.78884	0.47785	0.169904	0.0915507	4.2536	0.2734	#N/A	0.269655	0.354888	#N/A	#N/A	#N/A	#N/A	#N/A	#N/A	#N/A	#N/A	#N/A	#N/A	0.0873191	0.0572139	17	ENSG00000153157	SYCP2L	protein_coding	synaptonemal complex protein 2 like [Source:HGNC Symbol;Acc:HGNC:21537]
IL4R	#N/A	#N/A	#N/A	#N/A	#N/A	#N/A	#N/A	#N/A	#N/A	#N/A	#N/A	#N/A	#N/A	#N/A	#N/A	#N/A	#N/A	#N/A	#N/A	#N/A	#N/A	#N/A	#N/A	#N/A	#N/A	#N/A	#N/A	#N/A	#N/A	#N/A	#N/A	#N/A	#N/A	#N/A	0.392822	0.07443	3.9928	0.315545	4.24093	4.67063	8.05733	0.437719	5.41328	0.260013	0.256288	0.13396	4.85399	4.84408	0.134654	4.65662	0.887052	#N/A	#N/A	#N/A	#N/A	#N/A	#N/A	#N/A	#N/A	#N/A	#N/A	#N/A	#N/A	17	ENSG00000077238	IL4R	protein_coding	interleukin 4 receptor [Source:HGNC Symbol;Acc:HGNC:6015]
APOL3	#N/A	#N/A	#N/A	#N/A	#N/A	#N/A	#N/A	#N/A	#N/A	#N/A	#N/A	#N/A	#N/A	#N/A	#N/A	#N/A	#N/A	#N/A	#N/A	#N/A	#N/A	#N/A	#N/A	#N/A	#N/A	#N/A	#N/A	#N/A	#N/A	#N/A	#N/A	#N/A	#N/A	#N/A	0.324652	0.0753346	4.99022	0.803668	4.16926	5.06191	0.455909	0.281261	6.30979	2.87507	0.25287	0.147765	5.4534	5.8019	0.134748	5.03724	6.00901	#N/A	#N/A	#N/A	#N/A	#N/A	#N/A	#N/A	#N/A	#N/A	#N/A	#N/A	#N/A	17	ENSG00000128284	APOL3	protein_coding	apolipoprotein L3 [Source:HGNC Symbol;Acc:HGNC:14868]
GNB1	#N/A	#N/A	#N/A	#N/A	#N/A	#N/A	#N/A	#N/A	#N/A	#N/A	#N/A	#N/A	#N/A	#N/A	#N/A	#N/A	#N/A	#N/A	#N/A	#N/A	#N/A	#N/A	#N/A	#N/A	#N/A	#N/A	#N/A	#N/A	#N/A	#N/A	#N/A	#N/A	#N/A	#N/A	1.20761	0.842934	1.25634	1.13349	1.11655	1.07113	1.16269	1.35422	1.05158	0.951318	1.06955	1.36893	1.07847	1.21332	1.22865	0.93361	1.17029	#N/A	#N/A	#N/A	#N/A	#N/A	#N/A	#N/A	#N/A	#N/A	#N/A	#N/A	#N/A	17	ENSG00000078369	GNB1	protein_coding	G protein subunit beta 1 [Source:HGNC Symbol;Acc:HGNC:4396]
ABLIM3	#N/A	#N/A	#N/A	#N/A	#N/A	#N/A	#N/A	#N/A	#N/A	#N/A	#N/A	#N/A	#N/A	#N/A	#N/A	#N/A	#N/A	#N/A	#N/A	#N/A	#N/A	#N/A	#N/A	#N/A	#N/A	#N/A	#N/A	#N/A	#N/A	#N/A	#N/A	#N/A	#N/A	#N/A	3.8181	0.441132	2.68468	3.90016	2.60738	2.97001	3.85508	3.73634	3.80515	2.7579	3.22259	2.41428	2.86586	2.87233	#N/A	2.80848	3.28265	#N/A	#N/A	#N/A	#N/A	#N/A	#N/A	#N/A	#N/A	#N/A	#N/A	1.99015	#N/A	17	ENSG00000173210	ABLIM3	protein_coding	actin binding LIM protein family member 3 [Source:HGNC Symbol;Acc:HGNC:29132]
IPO9-AS1	#N/A	#N/A	#N/A	#N/A	#N/A	#N/A	#N/A	#N/A	#N/A	#N/A	#N/A	#N/A	#N/A	#N/A	#N/A	#N/A	#N/A	#N/A	#N/A	#N/A	#N/A	#N/A	#N/A	#N/A	#N/A	#N/A	#N/A	#N/A	#N/A	#N/A	#N/A	#N/A	#N/A	#N/A	0.936081	0.0481609	2.83105	1.74317	2.47433	2.51458	3.79946	0.399303	4.03882	0.906055	0.212626	0.133589	3.51796	3.18218	#N/A	2.70903	1.54251	#N/A	#N/A	#N/A	#N/A	#N/A	#N/A	#N/A	#N/A	#N/A	#N/A	#N/A	0.0889394	17	ENSG00000231871	IPO9-AS1	lncRNA	IPO9 antisense RNA 1 [Source:HGNC Symbol;Acc:HGNC:40892]
NEK3	#N/A	#N/A	#N/A	#N/A	#N/A	#N/A	#N/A	#N/A	#N/A	#N/A	#N/A	#N/A	#N/A	#N/A	#N/A	#N/A	#N/A	#N/A	#N/A	#N/A	#N/A	#N/A	#N/A	#N/A	#N/A	#N/A	#N/A	#N/A	#N/A	#N/A	#N/A	#N/A	#N/A	#N/A	1.40234	#N/A	2.34729	1.49926	2.59818	1.92908	1.57266	1.38162	1.90877	1.65867	1.18998	0.960569	1.55971	2.05968	0.555572	1.62307	1.26128	#N/A	#N/A	#N/A	#N/A	#N/A	#N/A	#N/A	#N/A	#N/A	#N/A	0.545667	#N/A	17	ENSG00000136098	NEK3	protein_coding	NIMA related kinase 3 [Source:HGNC Symbol;Acc:HGNC:7746]
CCDC50	#N/A	#N/A	#N/A	#N/A	#N/A	#N/A	#N/A	#N/A	#N/A	#N/A	#N/A	#N/A	#N/A	#N/A	#N/A	#N/A	#N/A	#N/A	#N/A	#N/A	#N/A	#N/A	#N/A	#N/A	#N/A	#N/A	#N/A	#N/A	#N/A	#N/A	#N/A	#N/A	#N/A	#N/A	0.814855	#N/A	1.4397	0.774116	1.55472	1.02287	0.784231	0.755438	0.947854	0.980506	0.901923	#N/A	0.882887	0.853771	0.867112	0.971942	0.759133	#N/A	#N/A	#N/A	#N/A	#N/A	#N/A	#N/A	#N/A	#N/A	#N/A	2.27108	1.5062	17	ENSG00000152492	CCDC50	protein_coding	coiled-coil domain containing 50 [Source:HGNC Symbol;Acc:HGNC:18111]
NAB1	#N/A	#N/A	#N/A	#N/A	#N/A	#N/A	#N/A	#N/A	#N/A	#N/A	#N/A	#N/A	#N/A	#N/A	#N/A	#N/A	#N/A	#N/A	#N/A	#N/A	#N/A	#N/A	#N/A	#N/A	#N/A	#N/A	#N/A	#N/A	#N/A	#N/A	#N/A	#N/A	#N/A	#N/A	2.46058	0.18281	2.2205	2.26852	2.25482	2.84042	2.72842	2.70861	1.32357	1.69457	1.41838	2.36452	1.13033	1.63495	0.49558	0.847171	2.84091	#N/A	#N/A	#N/A	#N/A	#N/A	#N/A	#N/A	#N/A	#N/A	#N/A	#N/A	#N/A	17	ENSG00000138386	NAB1	protein_coding	NGFI-A binding protein 1 [Source:HGNC Symbol;Acc:HGNC:7626]
NBPF15	#N/A	#N/A	#N/A	#N/A	#N/A	#N/A	#N/A	#N/A	#N/A	#N/A	#N/A	#N/A	#N/A	#N/A	#N/A	#N/A	#N/A	#N/A	#N/A	#N/A	#N/A	#N/A	#N/A	#N/A	#N/A	#N/A	#N/A	#N/A	#N/A	#N/A	#N/A	#N/A	#N/A	#N/A	2.88067	0.151819	2.31487	2.90289	1.92932	2.8552	3.63486	3.78465	1.63143	1.52144	1.26941	0.627135	1.4705	1.77505	0.483545	1.20396	3.27388	#N/A	#N/A	#N/A	#N/A	#N/A	#N/A	#N/A	#N/A	#N/A	#N/A	#N/A	#N/A	17	ENSG00000266338	NBPF15	protein_coding	NBPF member 15 [Source:HGNC Symbol;Acc:HGNC:28791]
RRBP1	#N/A	#N/A	#N/A	#N/A	#N/A	#N/A	#N/A	#N/A	#N/A	#N/A	#N/A	#N/A	#N/A	#N/A	#N/A	#N/A	#N/A	#N/A	#N/A	#N/A	#N/A	#N/A	#N/A	#N/A	#N/A	#N/A	#N/A	#N/A	#N/A	#N/A	#N/A	#N/A	#N/A	#N/A	2.61228	0.344569	2.76021	3.17852	2.24469	3.14253	3.31567	2.74413	1.82895	1.79231	1.4094	1.58259	1.50913	2.13881	0.942959	1.37511	2.79265	#N/A	#N/A	#N/A	#N/A	#N/A	#N/A	#N/A	#N/A	#N/A	#N/A	#N/A	#N/A	17	ENSG00000125844	RRBP1	protein_coding	ribosome binding protein 1 [Source:HGNC Symbol;Acc:HGNC:10448]
C1RL#139178	#N/A	#N/A	#N/A	#N/A	#N/A	#N/A	#N/A	#N/A	#N/A	#N/A	#N/A	#N/A	#N/A	#N/A	#N/A	#N/A	#N/A	#N/A	#N/A	#N/A	#N/A	#N/A	#N/A	#N/A	#N/A	#N/A	#N/A	#N/A	#N/A	#N/A	#N/A	#N/A	#N/A	#N/A	1.91908	#N/A	2.17714	1.97636	1.9885	1.92469	1.8764	1.43206	1.557	2.18799	1.50007	1.71106	1.22885	1.3877	0.68888	1.35805	1.75766	#N/A	#N/A	#N/A	#N/A	#N/A	0.137054	#N/A	#N/A	#N/A	#N/A	#N/A	#N/A	17	ENSG00000139178	C1RL	protein_coding	complement C1r subcomponent like [Source:HGNC Symbol;Acc:HGNC:21265]
MMP24OS	#N/A	#N/A	#N/A	#N/A	#N/A	#N/A	#N/A	#N/A	#N/A	#N/A	#N/A	#N/A	#N/A	#N/A	#N/A	#N/A	#N/A	#N/A	#N/A	#N/A	#N/A	#N/A	#N/A	#N/A	#N/A	#N/A	#N/A	#N/A	#N/A	#N/A	#N/A	#N/A	#N/A	#N/A	1.54168	0.856402	1.84709	1.82339	1.74704	1.9697	1.92192	1.76039	1.25195	1.38322	1.35899	1.57397	1.27038	1.43326	1.58034	1.18624	2.07	#N/A	#N/A	#N/A	#N/A	#N/A	#N/A	#N/A	#N/A	#N/A	#N/A	#N/A	#N/A	17	ENSG00000126005	MMP24OS	protein_coding	MMP24 opposite strand [Source:HGNC Symbol;Acc:HGNC:44421]
IFT122	#N/A	#N/A	#N/A	#N/A	#N/A	#N/A	#N/A	#N/A	#N/A	#N/A	#N/A	#N/A	#N/A	#N/A	#N/A	#N/A	#N/A	#N/A	#N/A	#N/A	#N/A	#N/A	#N/A	#N/A	#N/A	#N/A	#N/A	#N/A	#N/A	#N/A	#N/A	#N/A	#N/A	#N/A	1.49109	0.185731	1.91279	1.9036	1.87108	1.79088	1.29544	1.2145	1.93104	2.01162	2.54636	0.937779	2.2431	2.13174	#N/A	2.29932	1.46369	#N/A	#N/A	#N/A	#N/A	#N/A	#N/A	#N/A	#N/A	#N/A	#N/A	0.306647	#N/A	17	ENSG00000163913	IFT122	protein_coding	intraflagellar transport 122 [Source:HGNC Symbol;Acc:HGNC:13556]
#267787	#N/A	#N/A	#N/A	#N/A	#N/A	#N/A	#N/A	#N/A	#N/A	#N/A	#N/A	#N/A	#N/A	#N/A	#N/A	#N/A	#N/A	#N/A	#N/A	#N/A	#N/A	#N/A	#N/A	#N/A	#N/A	#N/A	#N/A	#N/A	#N/A	#N/A	#N/A	#N/A	#N/A	#N/A	0.948456	0.989643	1.17952	1.18333	1.48452	1.11416	0.981244	0.816132	1.39345	1.41699	1.58718	1.32464	1.29978	1.32871	1.68094	1.75502	1.06561	#N/A	#N/A	#N/A	#N/A	#N/A	#N/A	#N/A	#N/A	#N/A	#N/A	#N/A	#N/A	17	ENSG00000267787		lncRNA	novel transcript, antisense to ATP8B1
INPP4A	#N/A	#N/A	#N/A	#N/A	#N/A	#N/A	#N/A	#N/A	#N/A	#N/A	#N/A	#N/A	#N/A	#N/A	#N/A	#N/A	#N/A	#N/A	#N/A	#N/A	#N/A	#N/A	#N/A	#N/A	#N/A	#N/A	#N/A	#N/A	#N/A	#N/A	#N/A	#N/A	#N/A	#N/A	0.728484	1.31324	0.719044	0.901136	1.04347	0.861161	0.794938	0.885216	0.895275	0.926421	0.945071	0.874074	0.791619	0.867401	0.915579	0.915438	0.888322	#N/A	#N/A	#N/A	#N/A	#N/A	#N/A	#N/A	#N/A	#N/A	#N/A	#N/A	#N/A	17	ENSG00000040933	INPP4A	protein_coding	inositol polyphosphate-4-phosphatase type I A [Source:HGNC Symbol;Acc:HGNC:6074]
MBD2	#N/A	#N/A	#N/A	#N/A	#N/A	#N/A	#N/A	#N/A	#N/A	#N/A	#N/A	#N/A	#N/A	#N/A	#N/A	#N/A	#N/A	#N/A	#N/A	#N/A	#N/A	#N/A	#N/A	#N/A	#N/A	#N/A	#N/A	#N/A	#N/A	#N/A	#N/A	#N/A	#N/A	#N/A	1.08603	1.34398	1.34909	1.09094	1.10305	1.18507	1.00656	1.21871	0.877847	0.992823	0.929676	0.938919	0.964154	0.963181	1.23112	0.877442	1.04503	#N/A	#N/A	#N/A	#N/A	#N/A	#N/A	#N/A	#N/A	#N/A	#N/A	#N/A	#N/A	17	ENSG00000134046	MBD2	protein_coding	methyl-CpG binding domain protein 2 [Source:HGNC Symbol;Acc:HGNC:6917]
SARM1	#N/A	#N/A	#N/A	#N/A	#N/A	#N/A	#N/A	#N/A	#N/A	#N/A	#N/A	#N/A	#N/A	#N/A	#N/A	#N/A	#N/A	#N/A	#N/A	#N/A	#N/A	#N/A	#N/A	#N/A	#N/A	#N/A	#N/A	#N/A	#N/A	#N/A	#N/A	#N/A	#N/A	#N/A	1.78245	0.6939	1.70257	1.68149	1.52385	1.68273	1.71063	1.85043	1.45348	1.7729	1.16879	1.34255	1.48198	1.45126	1.47754	1.36105	1.91947	#N/A	#N/A	#N/A	#N/A	#N/A	#N/A	#N/A	#N/A	#N/A	#N/A	#N/A	#N/A	17	ENSG00000004139	SARM1	protein_coding	sterile alpha and TIR motif containing 1 [Source:HGNC Symbol;Acc:HGNC:17074]
#286608	#N/A	#N/A	#N/A	#N/A	#N/A	#N/A	#N/A	#N/A	#N/A	#N/A	#N/A	#N/A	#N/A	#N/A	#N/A	#N/A	#N/A	#N/A	#N/A	#N/A	#N/A	#N/A	#N/A	#N/A	#N/A	#N/A	#N/A	#N/A	#N/A	#N/A	#N/A	#N/A	#N/A	#N/A	1.75909	0.0637833	2.04906	2.30329	1.88334	1.52203	1.73564	1.2539	1.73869	1.19642	1.23426	0.128261	1.95698	1.74817	0.131916	2.15928	1.56265	#N/A	#N/A	#N/A	#N/A	#N/A	#N/A	#N/A	#N/A	#N/A	#N/A	#N/A	#N/A	17	ENSG00000286608		lncRNA	novel transcript
PLXNB1	#N/A	#N/A	#N/A	#N/A	#N/A	#N/A	#N/A	#N/A	#N/A	#N/A	#N/A	#N/A	#N/A	#N/A	#N/A	#N/A	#N/A	#N/A	#N/A	#N/A	#N/A	#N/A	#N/A	#N/A	#N/A	#N/A	#N/A	#N/A	#N/A	#N/A	#N/A	#N/A	#N/A	#N/A	0.207919	0.045817	0.192349	0.212498	0.162233	0.171333	1.85967	0.122193	0.187142	0.167138	0.173783	0.0759489	0.19206	0.194184	0.0876792	0.197945	0.250249	#N/A	#N/A	#N/A	#N/A	#N/A	#N/A	#N/A	#N/A	#N/A	#N/A	#N/A	#N/A	17	ENSG00000164050	PLXNB1	protein_coding	plexin B1 [Source:HGNC Symbol;Acc:HGNC:9103]
MORF4L1	#N/A	#N/A	#N/A	#N/A	#N/A	#N/A	#N/A	#N/A	#N/A	#N/A	#N/A	#N/A	#N/A	#N/A	#N/A	#N/A	#N/A	#N/A	#N/A	#N/A	#N/A	#N/A	#N/A	#N/A	#N/A	#N/A	#N/A	#N/A	#N/A	#N/A	#N/A	#N/A	#N/A	#N/A	1.27838	0.421874	2.35742	1.41044	1.67159	1.17558	1.33187	1.11767	1.49441	1.44522	1.61728	0.907685	1.42636	1.49875	#N/A	1.47879	1.08822	#N/A	#N/A	#N/A	#N/A	#N/A	#N/A	0.623329	#N/A	#N/A	#N/A	#N/A	#N/A	17	ENSG00000185787	MORF4L1	protein_coding	mortality factor 4 like 1 [Source:HGNC Symbol;Acc:HGNC:16989]
LRRK1	#N/A	#N/A	#N/A	#N/A	#N/A	#N/A	#N/A	#N/A	#N/A	#N/A	#N/A	#N/A	#N/A	#N/A	#N/A	#N/A	#N/A	#N/A	#N/A	#N/A	#N/A	#N/A	#N/A	#N/A	#N/A	#N/A	#N/A	#N/A	#N/A	#N/A	#N/A	#N/A	#N/A	#N/A	2.29533	#N/A	1.56944	1.69102	1.85308	1.40106	1.68406	1.35522	1.76573	1.8964	1.77215	#N/A	1.16648	1.68563	#N/A	1.57204	1.92581	#N/A	0.493705	#N/A	#N/A	#N/A	#N/A	#N/A	#N/A	#N/A	#N/A	0.287367	0.258934	17	ENSG00000154237	LRRK1	protein_coding	leucine rich repeat kinase 1 [Source:HGNC Symbol;Acc:HGNC:18608]
FZD1	#N/A	#N/A	#N/A	#N/A	#N/A	#N/A	#N/A	#N/A	#N/A	#N/A	#N/A	#N/A	#N/A	#N/A	#N/A	#N/A	#N/A	#N/A	#N/A	#N/A	#N/A	#N/A	#N/A	#N/A	#N/A	#N/A	#N/A	#N/A	#N/A	#N/A	#N/A	#N/A	#N/A	#N/A	0.145678	#N/A	0.130979	0.150947	0.115683	0.145912	0.170227	0.0962969	0.139431	0.128467	0.118073	0.0664974	0.114878	0.14455	0.0660036	0.135909	0.152672	#N/A	#N/A	#N/A	#N/A	#N/A	#N/A	#N/A	#N/A	#N/A	#N/A	0.0900825	#N/A	17	ENSG00000157240	FZD1	protein_coding	frizzled class receptor 1 [Source:HGNC Symbol;Acc:HGNC:4038]
HERPUD2	#N/A	#N/A	#N/A	#N/A	#N/A	#N/A	#N/A	#N/A	#N/A	#N/A	#N/A	#N/A	#N/A	#N/A	#N/A	#N/A	#N/A	#N/A	#N/A	#N/A	#N/A	#N/A	#N/A	#N/A	#N/A	#N/A	#N/A	#N/A	#N/A	#N/A	#N/A	#N/A	#N/A	#N/A	0.685759	0.975894	0.761012	0.595184	0.795681	0.759337	0.650836	0.712382	0.746898	0.66312	0.690717	0.709686	0.76874	0.828437	0.837759	0.711905	0.758348	#N/A	#N/A	#N/A	#N/A	#N/A	#N/A	#N/A	#N/A	#N/A	#N/A	#N/A	#N/A	17	ENSG00000122557	HERPUD2	protein_coding	HERPUD family member 2 [Source:HGNC Symbol;Acc:HGNC:21915]
ZDHHC14	1.5486	#N/A	#N/A	0.53612	#N/A	#N/A	#N/A	1.15993	#N/A	#N/A	#N/A	#N/A	#N/A	#N/A	1.02746	0.54426	0.788173	0.723077	#N/A	0.886289	0.884865	#N/A	#N/A	#N/A	#N/A	#N/A	#N/A	#N/A	0.954174	#N/A	1.23644	1.03148	1.28869	#N/A	#N/A	#N/A	#N/A	#N/A	#N/A	#N/A	#N/A	#N/A	#N/A	#N/A	#N/A	#N/A	#N/A	#N/A	#N/A	#N/A	#N/A	0.422812	#N/A	#N/A	0.585376	#N/A	#N/A	#N/A	#N/A	#N/A	#N/A	0.996663	#N/A	16	ENSG00000175048	ZDHHC14	protein_coding	zinc finger DHHC-type palmitoyltransferase 14 [Source:HGNC Symbol;Acc:HGNC:20341]
ABCG1	0.928898	#N/A	#N/A	#N/A	#N/A	#N/A	#N/A	#N/A	#N/A	#N/A	#N/A	#N/A	#N/A	2.35462	#N/A	0.799033	0.938265	2.2943	1.68657	0.643314	0.69848	1.05504	#N/A	#N/A	0.733096	#N/A	#N/A	#N/A	#N/A	#N/A	2.59958	#N/A	1.59662	1.27473	#N/A	#N/A	#N/A	#N/A	#N/A	#N/A	#N/A	0.780028	#N/A	#N/A	#N/A	#N/A	#N/A	#N/A	#N/A	#N/A	#N/A	#N/A	1.04369	#N/A	#N/A	#N/A	#N/A	1.05868	#N/A	#N/A	#N/A	#N/A	#N/A	16	ENSG00000160179	ABCG1	protein_coding	ATP binding cassette subfamily G member 1 [Source:HGNC Symbol;Acc:HGNC:73]
TCF4-AS1	0.204971	#N/A	#N/A	#N/A	#N/A	#N/A	#N/A	#N/A	#N/A	#N/A	#N/A	#N/A	#N/A	#N/A	#N/A	#N/A	#N/A	#N/A	#N/A	0.288884	#N/A	#N/A	#N/A	#N/A	#N/A	#N/A	1.12145	#N/A	1.22166	#N/A	#N/A	#N/A	#N/A	#N/A	0.84876	0.312745	1.04227	0.811058	#N/A	0.834451	0.788876	#N/A	#N/A	0.788292	#N/A	#N/A	#N/A	#N/A	0.664619	#N/A	0.96287	#N/A	0.876648	#N/A	#N/A	#N/A	#N/A	#N/A	#N/A	#N/A	#N/A	0.719525	0.3206	16	ENSG00000267028	TCF4-AS1	lncRNA	TCF4 antisense RNA 1 [Source:HGNC Symbol;Acc:HGNC:51642]
DISC1	1.75898	#N/A	#N/A	#N/A	#N/A	#N/A	#N/A	#N/A	#N/A	0.482999	#N/A	#N/A	#N/A	#N/A	#N/A	#N/A	#N/A	#N/A	#N/A	#N/A	#N/A	#N/A	#N/A	#N/A	#N/A	#N/A	#N/A	#N/A	#N/A	#N/A	#N/A	#N/A	#N/A	#N/A	1.23614	4.56263	2.7995	2.67238	3.9531	2.53796	1.88361	#N/A	4.89835	2.8312	3.91063	2.4001	4.28278	3.64951	#N/A	5.0056	#N/A	#N/A	#N/A	#N/A	#N/A	#N/A	#N/A	#N/A	#N/A	#N/A	#N/A	#N/A	#N/A	16	ENSG00000162946	DISC1	protein_coding	DISC1 scaffold protein [Source:HGNC Symbol;Acc:HGNC:2888]
CDC42EP3	0.161052	#N/A	#N/A	#N/A	#N/A	#N/A	#N/A	#N/A	#N/A	#N/A	#N/A	#N/A	#N/A	5.50068	2.96833	2.98852	0.220407	0.258237	0.118726	0.136974	0.124637	0.140367	#N/A	#N/A	0.139647	#N/A	#N/A	#N/A	#N/A	#N/A	1.4093	#N/A	#N/A	#N/A	#N/A	#N/A	#N/A	#N/A	#N/A	#N/A	#N/A	#N/A	#N/A	#N/A	#N/A	#N/A	#N/A	#N/A	#N/A	#N/A	#N/A	3.46522	1.04297	#N/A	0.109256	#N/A	#N/A	0.195857	#N/A	#N/A	#N/A	#N/A	#N/A	16	ENSG00000163171	CDC42EP3	protein_coding	CDC42 effector protein 3 [Source:HGNC Symbol;Acc:HGNC:16943]
ADAM23	1.1684	0.470243	#N/A	0.783535	#N/A	#N/A	#N/A	#N/A	#N/A	#N/A	#N/A	#N/A	#N/A	#N/A	#N/A	#N/A	#N/A	#N/A	#N/A	0.88382	#N/A	#N/A	#N/A	#N/A	#N/A	#N/A	2.52553	2.41497	3.0064	#N/A	#N/A	#N/A	#N/A	#N/A	#N/A	#N/A	#N/A	#N/A	#N/A	#N/A	#N/A	#N/A	#N/A	#N/A	#N/A	#N/A	#N/A	#N/A	#N/A	#N/A	#N/A	3.51668	1.08777	1.46135	2.70569	#N/A	0.666892	4.0534	0.457712	#N/A	#N/A	2.02778	1.58275	16	ENSG00000114948	ADAM23	protein_coding	ADAM metallopeptidase domain 23 [Source:HGNC Symbol;Acc:HGNC:202]
APOBEC3F	0.0229126	#N/A	#N/A	#N/A	#N/A	#N/A	#N/A	#N/A	#N/A	#N/A	#N/A	#N/A	#N/A	#N/A	#N/A	#N/A	#N/A	#N/A	#N/A	#N/A	#N/A	#N/A	#N/A	#N/A	#N/A	#N/A	#N/A	#N/A	#N/A	#N/A	#N/A	#N/A	#N/A	#N/A	0.122751	0.0684313	0.110559	0.180893	0.165586	0.161026	0.157864	0.135174	0.185763	0.13279	0.142483	#N/A	0.170007	0.176463	#N/A	0.165317	0.168058	#N/A	#N/A	#N/A	#N/A	#N/A	#N/A	#N/A	#N/A	#N/A	#N/A	#N/A	#N/A	16	ENSG00000128394	APOBEC3F	protein_coding	apolipoprotein B mRNA editing enzyme catalytic subunit 3F [Source:HGNC Symbol;Acc:HGNC:17356]
SGK1	0.0633718	#N/A	#N/A	#N/A	#N/A	#N/A	#N/A	#N/A	#N/A	#N/A	#N/A	#N/A	#N/A	0.24856	0.187327	0.261291	#N/A	0.157706	0.0915413	0.112015	0.100343	0.0995911	0.237684	#N/A	0.054981	#N/A	#N/A	#N/A	#N/A	#N/A	0.896919	#N/A	0.146398	#N/A	#N/A	#N/A	#N/A	#N/A	#N/A	#N/A	#N/A	#N/A	#N/A	#N/A	#N/A	#N/A	#N/A	#N/A	#N/A	#N/A	#N/A	1.28299	#N/A	#N/A	#N/A	#N/A	0.0707878	0.112681	#N/A	#N/A	#N/A	#N/A	#N/A	16	ENSG00000118515	SGK1	protein_coding	serum/glucocorticoid regulated kinase 1 [Source:HGNC Symbol;Acc:HGNC:10810]
ZHX3	0.741095	2.00348	#N/A	#N/A	#N/A	#N/A	#N/A	#N/A	#N/A	#N/A	#N/A	#N/A	#N/A	#N/A	#N/A	#N/A	#N/A	#N/A	#N/A	#N/A	#N/A	#N/A	#N/A	#N/A	#N/A	0.769635	2.25569	2.10229	2.8805	#N/A	#N/A	#N/A	#N/A	#N/A	0.526164	#N/A	#N/A	0.508725	#N/A	0.450017	0.495809	0.565046	#N/A	0.38296	#N/A	#N/A	#N/A	#N/A	0.879321	#N/A	0.457389	#N/A	#N/A	#N/A	#N/A	#N/A	#N/A	#N/A	#N/A	#N/A	#N/A	2.31775	2.56952	16	ENSG00000174306	ZHX3	protein_coding	zinc fingers and homeoboxes 3 [Source:HGNC Symbol;Acc:HGNC:15935]
EXOC3L2	0.0219163	#N/A	#N/A	#N/A	#N/A	#N/A	#N/A	#N/A	#N/A	#N/A	#N/A	#N/A	#N/A	#N/A	#N/A	#N/A	#N/A	#N/A	#N/A	#N/A	#N/A	#N/A	#N/A	#N/A	#N/A	#N/A	#N/A	#N/A	#N/A	#N/A	#N/A	#N/A	#N/A	#N/A	0.0773059	0.0511139	#N/A	0.0829713	0.21333	0.0730885	3.13959	0.0916617	1.56439	0.077408	0.0628596	0.0662353	0.227849	0.0585598	#N/A	0.156406	0.150761	#N/A	#N/A	#N/A	#N/A	#N/A	#N/A	#N/A	#N/A	#N/A	#N/A	#N/A	#N/A	16	ENSG00000283632	EXOC3L2	protein_coding	exocyst complex component 3 like 2 [Source:HGNC Symbol;Acc:HGNC:30162]
SERGEF	1.04194	#N/A	#N/A	#N/A	#N/A	#N/A	#N/A	#N/A	#N/A	#N/A	0.949578	#N/A	#N/A	#N/A	#N/A	#N/A	#N/A	#N/A	#N/A	#N/A	#N/A	0.968078	#N/A	#N/A	#N/A	#N/A	#N/A	#N/A	#N/A	#N/A	#N/A	#N/A	#N/A	#N/A	#N/A	#N/A	0.67851	0.57051	0.82573	0.720129	0.53609	#N/A	0.758899	0.669988	0.726736	#N/A	0.630182	0.64579	1.10025	0.849633	0.571445	#N/A	#N/A	#N/A	#N/A	#N/A	#N/A	#N/A	#N/A	#N/A	#N/A	#N/A	#N/A	16	ENSG00000129158	SERGEF	protein_coding	secretion regulating guanine nucleotide exchange factor [Source:HGNC Symbol;Acc:HGNC:17499]
SAMHD1	0.994862	#N/A	#N/A	#N/A	#N/A	#N/A	#N/A	#N/A	#N/A	#N/A	#N/A	#N/A	#N/A	#N/A	#N/A	#N/A	#N/A	#N/A	#N/A	#N/A	#N/A	#N/A	#N/A	#N/A	#N/A	#N/A	#N/A	#N/A	#N/A	#N/A	1.288	#N/A	1.77237	1.00908	0.812682	1.36987	1.00663	0.902987	0.979896	1.27786	1.10376	0.784475	#N/A	#N/A	#N/A	1.05102	#N/A	0.756449	#N/A	#N/A	1.12053	#N/A	#N/A	#N/A	#N/A	#N/A	1.39704	#N/A	#N/A	#N/A	#N/A	#N/A	#N/A	16	ENSG00000101347	SAMHD1	protein_coding	SAM and HD domain containing deoxynucleoside triphosphate triphosphohydrolase 1 [Source:HGNC Symbol;Acc:HGNC:15925]
#231252	0.030841	#N/A	0.262341	0.106234	0.163092	#N/A	0.100063	#N/A	#N/A	#N/A	#N/A	#N/A	#N/A	0.838612	#N/A	0.156497	#N/A	#N/A	#N/A	0.0811657	0.0778477	#N/A	#N/A	#N/A	#N/A	#N/A	0.149768	0.133405	0.152483	#N/A	#N/A	#N/A	#N/A	#N/A	#N/A	#N/A	#N/A	#N/A	#N/A	#N/A	#N/A	#N/A	#N/A	#N/A	#N/A	#N/A	#N/A	#N/A	#N/A	#N/A	#N/A	0.469101	0.0520107	#N/A	0.0736199	#N/A	#N/A	#N/A	#N/A	#N/A	#N/A	0.116742	#N/A	16	ENSG00000231252		lncRNA	novel transcript
PLCB1	#N/A	3.29402	#N/A	#N/A	#N/A	#N/A	#N/A	#N/A	#N/A	#N/A	#N/A	#N/A	#N/A	0.453796	#N/A	#N/A	#N/A	0.451665	#N/A	0.932936	#N/A	#N/A	#N/A	#N/A	#N/A	#N/A	1.99385	1.2916	1.29744	1.03139	#N/A	#N/A	#N/A	#N/A	#N/A	#N/A	#N/A	#N/A	#N/A	#N/A	#N/A	#N/A	#N/A	#N/A	#N/A	#N/A	#N/A	#N/A	#N/A	#N/A	#N/A	2.84505	0.692063	1.69073	3.43919	1.426	1.72047	1.89107	#N/A	1.01531	#N/A	#N/A	#N/A	16	ENSG00000182621	PLCB1	protein_coding	phospholipase C beta 1 [Source:HGNC Symbol;Acc:HGNC:15917]
FNDC3B	#N/A	2.13556	#N/A	#N/A	#N/A	#N/A	0.691587	#N/A	#N/A	#N/A	#N/A	#N/A	#N/A	#N/A	#N/A	#N/A	#N/A	#N/A	#N/A	#N/A	#N/A	#N/A	#N/A	#N/A	#N/A	#N/A	0.600444	1.28991	1.29197	1.14007	#N/A	#N/A	#N/A	#N/A	#N/A	#N/A	#N/A	0.345971	0.484184	#N/A	#N/A	#N/A	0.491871	0.43656	0.479679	#N/A	0.439251	0.419272	0.697285	0.403163	#N/A	#N/A	#N/A	#N/A	#N/A	#N/A	#N/A	#N/A	#N/A	#N/A	#N/A	1.4589	#N/A	16	ENSG00000075420	FNDC3B	protein_coding	fibronectin type III domain containing 3B [Source:HGNC Symbol;Acc:HGNC:24670]
KANK1	#N/A	2.14457	3.73467	1.98194	2.73728	4.06521	2.65524	1.58778	2.38338	#N/A	2.04205	#N/A	#N/A	#N/A	#N/A	#N/A	#N/A	#N/A	#N/A	#N/A	#N/A	#N/A	#N/A	#N/A	#N/A	#N/A	3.50962	3.55633	2.54142	1.94782	#N/A	#N/A	#N/A	#N/A	#N/A	#N/A	#N/A	#N/A	#N/A	#N/A	#N/A	#N/A	#N/A	#N/A	#N/A	#N/A	#N/A	#N/A	#N/A	#N/A	#N/A	#N/A	#N/A	#N/A	0.618346	#N/A	#N/A	#N/A	#N/A	#N/A	#N/A	1.72632	3.13164	16	ENSG00000107104	KANK1	protein_coding	KN motif and ankyrin repeat domains 1 [Source:HGNC Symbol;Acc:HGNC:19309]
ACSL3	#N/A	1.75312	#N/A	#N/A	#N/A	#N/A	#N/A	0.71561	0.868727	#N/A	0.933045	#N/A	#N/A	#N/A	#N/A	#N/A	#N/A	#N/A	#N/A	#N/A	#N/A	#N/A	#N/A	#N/A	#N/A	#N/A	0.968646	1.01247	1.39885	#N/A	0.605184	#N/A	#N/A	#N/A	#N/A	#N/A	#N/A	#N/A	#N/A	#N/A	#N/A	#N/A	#N/A	#N/A	#N/A	#N/A	#N/A	#N/A	#N/A	#N/A	#N/A	0.438006	0.504637	0.599108	#N/A	#N/A	1.27907	0.99397	0.954421	#N/A	#N/A	1.68772	1.38916	16	ENSG00000123983	ACSL3	protein_coding	acyl-CoA synthetase long chain family member 3 [Source:HGNC Symbol;Acc:HGNC:3570]
DPH6	#N/A	1.93879	#N/A	#N/A	#N/A	0.585829	#N/A	#N/A	1.46347	#N/A	#N/A	#N/A	#N/A	#N/A	#N/A	#N/A	#N/A	#N/A	0.686505	#N/A	#N/A	#N/A	#N/A	#N/A	#N/A	#N/A	0.713166	0.657215	1.48586	#N/A	#N/A	#N/A	#N/A	#N/A	#N/A	#N/A	#N/A	#N/A	#N/A	#N/A	#N/A	#N/A	#N/A	#N/A	#N/A	#N/A	#N/A	#N/A	#N/A	#N/A	#N/A	0.827917	#N/A	0.866695	1.43151	0.826787	2.00059	1.45719	0.543789	#N/A	#N/A	1.08241	1.28567	16	ENSG00000134146	DPH6	protein_coding	diphthamine biosynthesis 6 [Source:HGNC Symbol;Acc:HGNC:30543]
FKBP9	#N/A	0.953112	#N/A	#N/A	#N/A	#N/A	#N/A	#N/A	#N/A	#N/A	#N/A	#N/A	#N/A	#N/A	#N/A	#N/A	#N/A	#N/A	#N/A	#N/A	#N/A	#N/A	#N/A	#N/A	#N/A	#N/A	1.17799	1.88036	2.44124	#N/A	#N/A	#N/A	#N/A	#N/A	#N/A	#N/A	0.962541	#N/A	0.973887	#N/A	#N/A	#N/A	0.663118	0.701894	0.644194	0.934426	0.690818	0.662913	#N/A	0.852379	0.803924	#N/A	#N/A	#N/A	#N/A	#N/A	#N/A	#N/A	#N/A	#N/A	#N/A	3.7638	1.32281	16	ENSG00000122642	FKBP9	protein_coding	FKBP prolyl isomerase 9 [Source:HGNC Symbol;Acc:HGNC:3725]
DIXDC1	#N/A	0.374656	2.7439	1.20372	2.95267	2.86037	1.80799	#N/A	1.29881	#N/A	0.707655	#N/A	#N/A	#N/A	#N/A	#N/A	#N/A	#N/A	#N/A	#N/A	#N/A	#N/A	#N/A	#N/A	#N/A	#N/A	2.79742	2.37887	2.06826	#N/A	#N/A	#N/A	#N/A	#N/A	#N/A	#N/A	#N/A	#N/A	#N/A	#N/A	#N/A	#N/A	#N/A	#N/A	#N/A	#N/A	#N/A	#N/A	#N/A	#N/A	#N/A	0.846759	#N/A	#N/A	1.09887	#N/A	#N/A	1.30894	#N/A	#N/A	#N/A	1.33124	1.02789	16	ENSG00000150764	DIXDC1	protein_coding	DIX domain containing 1 [Source:HGNC Symbol;Acc:HGNC:23695]
RANBP10	#N/A	1.33995	#N/A	#N/A	0.702781	0.736293	#N/A	#N/A	1.0137	#N/A	#N/A	#N/A	#N/A	#N/A	0.62769	#N/A	1.0299	1.06435	#N/A	0.951801	0.963819	#N/A	#N/A	1.38749	#N/A	#N/A	0.951575	#N/A	0.653928	#N/A	#N/A	#N/A	#N/A	#N/A	#N/A	#N/A	#N/A	#N/A	#N/A	#N/A	#N/A	#N/A	#N/A	#N/A	#N/A	#N/A	#N/A	#N/A	#N/A	#N/A	#N/A	#N/A	0.696791	#N/A	1.05071	#N/A	2.09976	1.26459	#N/A	#N/A	#N/A	#N/A	#N/A	16	ENSG00000141084	RANBP10	protein_coding	RAN binding protein 10 [Source:HGNC Symbol;Acc:HGNC:29285]
LINC00513	#N/A	1.45562	0.602686	0.819532	#N/A	1.12614	0.860165	0.641176	0.970977	#N/A	1.49514	#N/A	#N/A	#N/A	0.590714	#N/A	#N/A	#N/A	#N/A	#N/A	#N/A	#N/A	#N/A	1.05168	#N/A	#N/A	1.28938	1.44582	1.33812	#N/A	#N/A	0.762539	#N/A	#N/A	#N/A	#N/A	#N/A	#N/A	#N/A	#N/A	#N/A	#N/A	#N/A	#N/A	#N/A	#N/A	#N/A	#N/A	#N/A	#N/A	#N/A	#N/A	#N/A	#N/A	#N/A	#N/A	#N/A	#N/A	0.838458	#N/A	#N/A	#N/A	0.908666	16	ENSG00000233559	LINC00513	lncRNA	long intergenic non-protein coding RNA 513 [Source:HGNC Symbol;Acc:HGNC:43566]
#287299	#N/A	0.267022	#N/A	#N/A	#N/A	0.968352	#N/A	#N/A	#N/A	#N/A	0.627961	#N/A	#N/A	#N/A	#N/A	#N/A	#N/A	#N/A	#N/A	#N/A	#N/A	#N/A	#N/A	#N/A	#N/A	#N/A	#N/A	#N/A	1.73489	#N/A	#N/A	#N/A	#N/A	#N/A	1.08408	#N/A	1.03661	0.845025	#N/A	0.751047	0.660622	#N/A	#N/A	1.11266	#N/A	0.794674	0.680343	0.685653	#N/A	0.671752	#N/A	#N/A	#N/A	#N/A	#N/A	#N/A	#N/A	#N/A	#N/A	#N/A	#N/A	1.24542	0.662748	16	ENSG00000287299		lncRNA	novel transcript, antisense to SPATS2L
LEPR	#N/A	0.113585	#N/A	#N/A	#N/A	#N/A	#N/A	#N/A	#N/A	#N/A	#N/A	#N/A	#N/A	#N/A	#N/A	#N/A	#N/A	#N/A	#N/A	#N/A	#N/A	#N/A	#N/A	#N/A	#N/A	#N/A	#N/A	#N/A	#N/A	#N/A	#N/A	#N/A	#N/A	#N/A	2.44873	#N/A	2.0769	2.14058	1.74432	2.20441	2.2437	1.7986	1.67946	1.58187	1.25183	1.64685	1.63134	1.8042	#N/A	1.29954	2.4062	#N/A	#N/A	#N/A	#N/A	#N/A	#N/A	#N/A	#N/A	#N/A	#N/A	#N/A	#N/A	16	ENSG00000116678	LEPR	protein_coding	leptin receptor [Source:HGNC Symbol;Acc:HGNC:6554]
ARHGAP28	#N/A	0.281027	1.19675	1.30019	0.962252	1.00346	#N/A	#N/A	#N/A	#N/A	0.54372	#N/A	#N/A	0.627383	#N/A	#N/A	#N/A	#N/A	#N/A	#N/A	#N/A	#N/A	#N/A	#N/A	#N/A	#N/A	2.00031	2.86905	2.67914	#N/A	#N/A	#N/A	#N/A	#N/A	#N/A	#N/A	#N/A	#N/A	#N/A	#N/A	#N/A	#N/A	#N/A	#N/A	#N/A	#N/A	#N/A	#N/A	#N/A	#N/A	#N/A	2.84365	0.834226	#N/A	2.48681	#N/A	#N/A	0.648079	0.325809	#N/A	#N/A	1.48512	#N/A	16	ENSG00000088756	ARHGAP28	protein_coding	Rho GTPase activating protein 28 [Source:HGNC Symbol;Acc:HGNC:25509]
HEG1	#N/A	0.0857182	#N/A	#N/A	#N/A	#N/A	#N/A	#N/A	#N/A	#N/A	#N/A	#N/A	#N/A	#N/A	#N/A	#N/A	#N/A	#N/A	#N/A	#N/A	#N/A	#N/A	#N/A	#N/A	#N/A	#N/A	#N/A	#N/A	#N/A	#N/A	#N/A	#N/A	#N/A	#N/A	1.8275	#N/A	1.53929	1.66898	2.01005	1.74414	1.66692	1.29065	1.9816	1.72275	2.19608	0.795832	1.52102	1.42973	#N/A	1.79049	1.48458	#N/A	#N/A	#N/A	#N/A	#N/A	#N/A	#N/A	#N/A	#N/A	#N/A	#N/A	#N/A	16	ENSG00000173706	HEG1	protein_coding	heart development protein with EGF like domains 1 [Source:HGNC Symbol;Acc:HGNC:29227]
#250195	#N/A	0.483637	#N/A	0.871462	1.10012	#N/A	#N/A	0.882256	1.04516	#N/A	0.892409	#N/A	#N/A	#N/A	#N/A	#N/A	#N/A	#N/A	#N/A	#N/A	#N/A	#N/A	#N/A	#N/A	#N/A	#N/A	#N/A	0.985928	1.20757	#N/A	#N/A	#N/A	#N/A	#N/A	1.04005	#N/A	#N/A	0.861809	#N/A	#N/A	0.73026	0.828026	#N/A	#N/A	#N/A	0.913038	#N/A	#N/A	#N/A	#N/A	#N/A	#N/A	#N/A	#N/A	#N/A	#N/A	0.805596	#N/A	#N/A	#N/A	#N/A	1.31199	1.25189	16	ENSG00000250195		lncRNA	novel transcript
CTSD	#N/A	0.0673395	0.119206	0.0706694	0.10559	#N/A	0.0741557	#N/A	#N/A	#N/A	#N/A	#N/A	#N/A	#N/A	#N/A	0.085701	#N/A	#N/A	#N/A	#N/A	#N/A	#N/A	#N/A	#N/A	#N/A	#N/A	#N/A	#N/A	#N/A	#N/A	#N/A	#N/A	#N/A	#N/A	#N/A	#N/A	#N/A	#N/A	#N/A	#N/A	#N/A	#N/A	0.978588	0.133573	0.0663506	0.0373516	1.32464	0.906755	0.0815258	0.822443	#N/A	#N/A	#N/A	#N/A	#N/A	#N/A	#N/A	#N/A	#N/A	#N/A	#N/A	0.101594	0.0904872	16	ENSG00000117984	CTSD	protein_coding	cathepsin D [Source:HGNC Symbol;Acc:HGNC:2529]
TLCD4	#N/A	0.0492846	0.232951	0.152467	0.149322	0.191673	0.115122	#N/A	#N/A	#N/A	#N/A	#N/A	#N/A	#N/A	#N/A	#N/A	#N/A	#N/A	#N/A	#N/A	0.0724068	#N/A	#N/A	#N/A	#N/A	#N/A	0.209993	0.149215	0.204244	#N/A	#N/A	#N/A	#N/A	#N/A	#N/A	#N/A	#N/A	#N/A	#N/A	#N/A	#N/A	#N/A	#N/A	#N/A	#N/A	#N/A	#N/A	#N/A	#N/A	#N/A	#N/A	0.619648	#N/A	#N/A	0.0840041	0.0214814	#N/A	#N/A	0.0386049	#N/A	#N/A	0.129008	0.0956919	16	ENSG00000152078	TLCD4	protein_coding	TLC domain containing 4 [Source:HGNC Symbol;Acc:HGNC:26477]
EPHA4	#N/A	0.283769	#N/A	#N/A	#N/A	#N/A	#N/A	#N/A	#N/A	#N/A	#N/A	#N/A	#N/A	1.61302	#N/A	2.05307	0.682536	1.10088	#N/A	0.672934	#N/A	1.15814	#N/A	#N/A	#N/A	#N/A	2.11237	2.23315	1.68166	0.256783	1.10113	#N/A	#N/A	0.617916	#N/A	#N/A	#N/A	#N/A	0.761293	#N/A	#N/A	#N/A	0.746243	#N/A	#N/A	#N/A	#N/A	#N/A	#N/A	0.831696	#N/A	#N/A	#N/A	#N/A	#N/A	#N/A	#N/A	#N/A	#N/A	#N/A	#N/A	#N/A	#N/A	16	ENSG00000116106	EPHA4	protein_coding	EPH receptor A4 [Source:HGNC Symbol;Acc:HGNC:3388]
#228566	#N/A	0.063728	#N/A	#N/A	#N/A	#N/A	#N/A	#N/A	#N/A	#N/A	#N/A	#N/A	#N/A	#N/A	#N/A	#N/A	#N/A	#N/A	#N/A	#N/A	#N/A	#N/A	#N/A	#N/A	#N/A	0.0270013	#N/A	#N/A	#N/A	#N/A	#N/A	#N/A	#N/A	#N/A	2.45799	#N/A	1.1349	1.80503	1.03266	1.70556	2.29725	0.775176	1.40146	0.746596	0.932662	0.149224	#N/A	1.44776	#N/A	1.29092	2.09062	#N/A	#N/A	#N/A	#N/A	#N/A	#N/A	#N/A	#N/A	#N/A	#N/A	#N/A	#N/A	16	ENSG00000228566		lncRNA	novel transcript
HPF1	#N/A	0.151453	#N/A	#N/A	#N/A	#N/A	#N/A	#N/A	#N/A	#N/A	#N/A	#N/A	#N/A	#N/A	#N/A	#N/A	#N/A	#N/A	#N/A	#N/A	#N/A	#N/A	#N/A	#N/A	#N/A	#N/A	#N/A	#N/A	#N/A	#N/A	#N/A	#N/A	#N/A	#N/A	1.41094	#N/A	1.95082	1.7322	1.82489	1.64481	1.35293	1.24651	1.28784	1.27205	1.59493	1.18018	1.13029	1.30824	#N/A	0.981451	1.27307	#N/A	#N/A	#N/A	#N/A	#N/A	#N/A	#N/A	#N/A	#N/A	#N/A	#N/A	#N/A	16	ENSG00000056050	HPF1	protein_coding	histone PARylation factor 1 [Source:HGNC Symbol;Acc:HGNC:26051]
FNIP1	#N/A	0.967409	0.901331	0.712151	0.725004	1.5673	1.05259	0.515855	1.33565	#N/A	1.04773	#N/A	0.552761	#N/A	#N/A	#N/A	#N/A	#N/A	#N/A	#N/A	#N/A	#N/A	#N/A	#N/A	0.703149	#N/A	#N/A	#N/A	#N/A	#N/A	#N/A	#N/A	#N/A	#N/A	#N/A	#N/A	#N/A	#N/A	#N/A	#N/A	#N/A	#N/A	#N/A	#N/A	#N/A	#N/A	#N/A	#N/A	#N/A	#N/A	#N/A	0.79617	#N/A	#N/A	1.51261	#N/A	2.35263	1.30385	0.64015	#N/A	#N/A	#N/A	#N/A	16	ENSG00000217128	FNIP1	protein_coding	folliculin interacting protein 1 [Source:HGNC Symbol;Acc:HGNC:29418]
REV3L	#N/A	0.972576	0.668286	0.97808	0.793544	1.08842	0.852214	#N/A	1.14332	#N/A	1.19404	0.575827	#N/A	#N/A	#N/A	#N/A	#N/A	#N/A	#N/A	#N/A	#N/A	#N/A	#N/A	#N/A	#N/A	#N/A	0.765443	0.58614	0.895978	#N/A	#N/A	#N/A	#N/A	#N/A	#N/A	#N/A	#N/A	#N/A	#N/A	#N/A	#N/A	#N/A	#N/A	#N/A	#N/A	#N/A	#N/A	#N/A	#N/A	#N/A	#N/A	#N/A	#N/A	#N/A	#N/A	#N/A	1.58242	#N/A	0.594581	#N/A	#N/A	1.22091	1.50616	16	ENSG00000009413	REV3L	protein_coding	REV3 like, DNA directed polymerase zeta catalytic subunit [Source:HGNC Symbol;Acc:HGNC:9968]
LUZP1	#N/A	0.733793	#N/A	#N/A	#N/A	#N/A	#N/A	#N/A	#N/A	#N/A	#N/A	#N/A	#N/A	#N/A	#N/A	#N/A	#N/A	#N/A	#N/A	#N/A	#N/A	#N/A	#N/A	#N/A	#N/A	#N/A	#N/A	#N/A	#N/A	#N/A	#N/A	#N/A	#N/A	#N/A	1.32792	1.42195	1.83492	1.72427	1.9887	1.99171	1.68204	1.01319	1.49663	1.5508	1.46946	#N/A	0.774097	1.18545	#N/A	1.42129	1.89825	#N/A	#N/A	#N/A	#N/A	#N/A	#N/A	#N/A	#N/A	#N/A	#N/A	#N/A	#N/A	16	ENSG00000169641	LUZP1	protein_coding	leucine zipper protein 1 [Source:HGNC Symbol;Acc:HGNC:14985]
PCYOX1	#N/A	#N/A	4.36281	3.64632	3.75312	2.42295	0.695585	2.15716	0.966163	#N/A	0.537395	0.105954	#N/A	#N/A	#N/A	#N/A	#N/A	#N/A	#N/A	#N/A	#N/A	#N/A	#N/A	#N/A	#N/A	#N/A	1.81596	0.99316	1.65137	#N/A	0.824582	#N/A	#N/A	#N/A	#N/A	#N/A	#N/A	#N/A	#N/A	#N/A	#N/A	#N/A	#N/A	#N/A	#N/A	#N/A	#N/A	#N/A	#N/A	#N/A	#N/A	#N/A	#N/A	#N/A	#N/A	#N/A	#N/A	1.18257	#N/A	#N/A	#N/A	0.983801	0.40552	16	ENSG00000116005	PCYOX1	protein_coding	prenylcysteine oxidase 1 [Source:HGNC Symbol;Acc:HGNC:20588]
ARHGEF6	#N/A	#N/A	1.09377	1.57273	1.63457	1.92553	0.958288	1.36218	2.34067	#N/A	1.84106	#N/A	0.750127	#N/A	#N/A	#N/A	0.859025	#N/A	#N/A	1.5791	#N/A	0.824742	#N/A	#N/A	#N/A	#N/A	#N/A	#N/A	#N/A	#N/A	#N/A	#N/A	#N/A	#N/A	#N/A	#N/A	#N/A	#N/A	#N/A	#N/A	#N/A	#N/A	#N/A	#N/A	#N/A	#N/A	#N/A	#N/A	#N/A	#N/A	#N/A	#N/A	#N/A	0.988156	#N/A	#N/A	3.24362	1.4839	0.682243	#N/A	#N/A	#N/A	#N/A	16	ENSG00000129675	ARHGEF6	protein_coding	Rac/Cdc42 guanine nucleotide exchange factor 6 [Source:HGNC Symbol;Acc:HGNC:685]
GREB1	#N/A	#N/A	4.47078	0.910157	0.545935	0.295597	0.318492	1.79664	0.388309	#N/A	#N/A	#N/A	#N/A	#N/A	#N/A	#N/A	#N/A	#N/A	#N/A	#N/A	#N/A	#N/A	#N/A	#N/A	#N/A	#N/A	#N/A	0.366876	0.561849	#N/A	#N/A	#N/A	#N/A	#N/A	#N/A	#N/A	#N/A	#N/A	#N/A	#N/A	#N/A	#N/A	#N/A	#N/A	#N/A	#N/A	#N/A	#N/A	#N/A	#N/A	#N/A	2.26305	1.09627	0.147504	0.187387	#N/A	#N/A	0.228939	0.125435	#N/A	#N/A	0.258323	#N/A	16	ENSG00000196208	GREB1	protein_coding	growth regulating estrogen receptor binding 1 [Source:HGNC Symbol;Acc:HGNC:24885]
NINL	#N/A	#N/A	2.68045	2.42476	1.87508	0.640844	0.620602	2.5031	0.400325	#N/A	#N/A	#N/A	#N/A	#N/A	#N/A	#N/A	#N/A	#N/A	#N/A	#N/A	#N/A	#N/A	#N/A	#N/A	#N/A	#N/A	0.870585	1.11403	0.828254	#N/A	#N/A	#N/A	#N/A	#N/A	0.789048	#N/A	#N/A	#N/A	#N/A	#N/A	#N/A	#N/A	#N/A	1.51968	1.01029	#N/A	#N/A	#N/A	#N/A	0.942219	1.08256	#N/A	#N/A	#N/A	#N/A	#N/A	#N/A	#N/A	#N/A	#N/A	#N/A	0.556437	#N/A	16	ENSG00000101004	NINL	protein_coding	ninein like [Source:HGNC Symbol;Acc:HGNC:29163]
IL6R	#N/A	#N/A	3.52185	2.30435	3.02056	3.77134	2.91646	1.57751	2.95659	#N/A	1.97553	#N/A	1.29093	#N/A	#N/A	#N/A	#N/A	#N/A	#N/A	#N/A	#N/A	#N/A	#N/A	#N/A	#N/A	#N/A	#N/A	#N/A	#N/A	#N/A	0.782409	#N/A	1.14924	#N/A	#N/A	#N/A	#N/A	#N/A	#N/A	#N/A	#N/A	#N/A	#N/A	#N/A	#N/A	#N/A	#N/A	#N/A	#N/A	#N/A	#N/A	2.07468	#N/A	#N/A	1.80616	#N/A	#N/A	1.48729	0.538154	#N/A	#N/A	#N/A	1.16526	16	ENSG00000160712	IL6R	protein_coding	interleukin 6 receptor [Source:HGNC Symbol;Acc:HGNC:6019]
PTPRJ	#N/A	#N/A	1.68276	#N/A	1.60587	2.58673	0.580117	1.40689	#N/A	#N/A	#N/A	#N/A	#N/A	2.00351	#N/A	1.12841	#N/A	2.12806	1.00463	#N/A	0.551103	#N/A	#N/A	#N/A	0.505503	#N/A	#N/A	#N/A	#N/A	#N/A	#N/A	#N/A	#N/A	#N/A	#N/A	#N/A	#N/A	#N/A	#N/A	#N/A	#N/A	#N/A	0.839162	0.802797	0.935501	#N/A	0.809677	#N/A	#N/A	1.2823	#N/A	#N/A	#N/A	#N/A	#N/A	#N/A	#N/A	#N/A	#N/A	#N/A	#N/A	#N/A	#N/A	16	ENSG00000149177	PTPRJ	protein_coding	protein tyrosine phosphatase receptor type J [Source:HGNC Symbol;Acc:HGNC:9673]
DIPK1A	#N/A	#N/A	1.45744	0.632744	1.8489	1.91198	1.45975	1.13164	1.5383	#N/A	1.48052	#N/A	0.604292	#N/A	#N/A	#N/A	#N/A	#N/A	#N/A	#N/A	#N/A	#N/A	#N/A	#N/A	0.838692	#N/A	1.27571	#N/A	#N/A	2.60513	0.530639	#N/A	#N/A	#N/A	#N/A	#N/A	#N/A	#N/A	#N/A	#N/A	#N/A	#N/A	#N/A	#N/A	#N/A	#N/A	#N/A	#N/A	#N/A	#N/A	#N/A	0.581513	#N/A	#N/A	#N/A	#N/A	#N/A	0.766207	#N/A	1.119	#N/A	#N/A	#N/A	16	ENSG00000154511	DIPK1A	protein_coding	divergent protein kinase domain 1A [Source:HGNC Symbol;Acc:HGNC:32213]
MPC1	#N/A	#N/A	0.205212	0.0947409	0.138648	0.170862	0.0844495	0.0935579	0.0912972	#N/A	0.0543236	#N/A	#N/A	#N/A	#N/A	#N/A	0.0455185	#N/A	#N/A	#N/A	#N/A	#N/A	#N/A	#N/A	#N/A	#N/A	#N/A	#N/A	#N/A	#N/A	#N/A	#N/A	#N/A	#N/A	#N/A	#N/A	#N/A	#N/A	#N/A	#N/A	#N/A	#N/A	#N/A	#N/A	#N/A	#N/A	#N/A	#N/A	#N/A	#N/A	#N/A	0.147894	0.0495395	0.0266671	0.075801	#N/A	#N/A	0.0713037	0.0324973	#N/A	#N/A	#N/A	0.0962506	16	ENSG00000060762	MPC1	protein_coding	mitochondrial pyruvate carrier 1 [Source:HGNC Symbol;Acc:HGNC:21606]
#285667	#N/A	#N/A	2.00002	1.09812	1.90152	2.87381	1.01999	1.30533	#N/A	#N/A	#N/A	#N/A	0.811038	#N/A	#N/A	#N/A	#N/A	#N/A	#N/A	#N/A	#N/A	#N/A	#N/A	#N/A	#N/A	#N/A	#N/A	0.84586	0.775236	#N/A	#N/A	#N/A	#N/A	#N/A	#N/A	#N/A	#N/A	#N/A	#N/A	#N/A	#N/A	#N/A	#N/A	#N/A	#N/A	#N/A	#N/A	#N/A	#N/A	#N/A	#N/A	2.57089	1.26425	1.12011	3.36358	#N/A	1.09066	3.25769	1.52526	#N/A	#N/A	#N/A	#N/A	16	ENSG00000285667		lncRNA	novel transcript
#237174	#N/A	#N/A	1.67756	1.76403	0.850217	0.563091	#N/A	1.52477	0.233959	#N/A	#N/A	#N/A	#N/A	#N/A	#N/A	#N/A	#N/A	#N/A	#N/A	#N/A	#N/A	#N/A	#N/A	#N/A	#N/A	#N/A	0.475335	0.293091	0.461817	#N/A	1.71842	0.108534	0.827569	0.227677	#N/A	#N/A	#N/A	#N/A	#N/A	#N/A	#N/A	#N/A	#N/A	#N/A	#N/A	#N/A	#N/A	#N/A	#N/A	#N/A	#N/A	#N/A	#N/A	#N/A	#N/A	#N/A	0.144185	0.219939	#N/A	#N/A	#N/A	#N/A	0.175209	16	ENSG00000237174		lncRNA	novel transcript
ARRDC3	#N/A	#N/A	2.89702	1.02859	1.28083	2.55435	3.0117	1.53452	1.88585	#N/A	0.473389	#N/A	#N/A	#N/A	#N/A	#N/A	#N/A	#N/A	#N/A	#N/A	#N/A	#N/A	#N/A	#N/A	#N/A	#N/A	#N/A	#N/A	#N/A	#N/A	#N/A	#N/A	#N/A	#N/A	#N/A	#N/A	#N/A	#N/A	#N/A	#N/A	#N/A	#N/A	#N/A	#N/A	#N/A	#N/A	#N/A	#N/A	#N/A	#N/A	#N/A	1.20255	1.13644	0.447423	0.962088	0.184446	0.372664	1.02172	0.489541	#N/A	#N/A	#N/A	#N/A	16	ENSG00000113369	ARRDC3	protein_coding	arrestin domain containing 3 [Source:HGNC Symbol;Acc:HGNC:29263]
#259620	#N/A	#N/A	0.150077	#N/A	#N/A	#N/A	0.0768466	0.096066	#N/A	#N/A	#N/A	#N/A	#N/A	0.144667	0.0937287	0.108919	#N/A	0.0965846	0.0692393	#N/A	0.0574776	#N/A	#N/A	#N/A	0.0429704	#N/A	0.160708	0.123696	#N/A	#N/A	#N/A	#N/A	#N/A	#N/A	#N/A	#N/A	#N/A	#N/A	#N/A	#N/A	#N/A	#N/A	#N/A	#N/A	#N/A	#N/A	#N/A	#N/A	#N/A	#N/A	#N/A	0.0803096	#N/A	0.0330349	0.0561832	#N/A	#N/A	0.0533061	#N/A	#N/A	#N/A	#N/A	#N/A	16	ENSG00000259620		lncRNA	novel transcript, antisense to AGBL1
PCBP3	#N/A	#N/A	#N/A	0.0685599	#N/A	#N/A	#N/A	0.0928024	#N/A	#N/A	#N/A	#N/A	#N/A	#N/A	#N/A	#N/A	#N/A	#N/A	#N/A	#N/A	#N/A	#N/A	#N/A	#N/A	#N/A	#N/A	#N/A	#N/A	#N/A	#N/A	#N/A	#N/A	#N/A	#N/A	0.133004	#N/A	0.179882	0.130269	0.250992	0.181725	0.432152	0.137542	0.292539	0.105136	0.141055	#N/A	0.14818	0.137753	#N/A	#N/A	0.158075	#N/A	#N/A	#N/A	#N/A	#N/A	#N/A	#N/A	0.0325007	#N/A	#N/A	#N/A	#N/A	16	ENSG00000183570	PCBP3	protein_coding	poly(rC) binding protein 3 [Source:HGNC Symbol;Acc:HGNC:8651]
PRSS45P	#N/A	#N/A	0.0964167	#N/A	0.0837634	#N/A	#N/A	0.0727467	#N/A	#N/A	#N/A	#N/A	#N/A	0.115218	0.0873528	0.0768736	0.0360297	0.077913	0.0417885	#N/A	#N/A	#N/A	#N/A	#N/A	0.0330185	#N/A	0.108305	#N/A	0.0974382	#N/A	0.0491512	#N/A	#N/A	#N/A	#N/A	#N/A	#N/A	#N/A	#N/A	#N/A	#N/A	#N/A	#N/A	#N/A	#N/A	#N/A	#N/A	#N/A	#N/A	0.0450867	#N/A	0.0442021	#N/A	0.0218316	#N/A	#N/A	#N/A	#N/A	#N/A	#N/A	#N/A	#N/A	#N/A	16	ENSG00000188086	PRSS45P	transcribed_unitary_pseudogene	serine protease 45, pseudogene [Source:HGNC Symbol;Acc:HGNC:30717]
RPS6KL1	#N/A	#N/A	1.97485	0.35737	#N/A	#N/A	0.122322	0.355694	#N/A	#N/A	#N/A	#N/A	#N/A	#N/A	0.590276	#N/A	0.0666242	#N/A	#N/A	#N/A	#N/A	#N/A	#N/A	#N/A	0.0600031	#N/A	0.428914	0.172055	0.182042	#N/A	1.60072	0.0440557	#N/A	#N/A	#N/A	#N/A	#N/A	#N/A	#N/A	#N/A	#N/A	#N/A	#N/A	#N/A	#N/A	#N/A	#N/A	#N/A	#N/A	#N/A	#N/A	0.915834	#N/A	#N/A	#N/A	#N/A	0.0818771	#N/A	#N/A	#N/A	#N/A	0.131855	0.142663	16	ENSG00000198208	RPS6KL1	protein_coding	ribosomal protein S6 kinase like 1 [Source:HGNC Symbol;Acc:HGNC:20222]
MARCHF9	#N/A	#N/A	#N/A	#N/A	#N/A	#N/A	#N/A	0.567301	#N/A	#N/A	0.0803063	#N/A	#N/A	#N/A	#N/A	#N/A	#N/A	#N/A	#N/A	#N/A	0.108731	#N/A	#N/A	#N/A	#N/A	#N/A	#N/A	#N/A	#N/A	#N/A	#N/A	#N/A	#N/A	#N/A	1.2285	#N/A	1.5529	1.28417	1.06988	1.14528	1.14049	#N/A	1.17077	1.17393	#N/A	0.4828	1.0343	1.08692	#N/A	1.35075	0.954471	#N/A	#N/A	#N/A	#N/A	#N/A	#N/A	#N/A	#N/A	#N/A	#N/A	#N/A	#N/A	16	ENSG00000139266	MARCHF9	protein_coding	membrane associated ring-CH-type finger 9 [Source:HGNC Symbol;Acc:HGNC:25139]
NDUFB1	#N/A	#N/A	0.0891832	0.0638335	0.063389	0.072329	#N/A	0.0561305	#N/A	#N/A	#N/A	#N/A	#N/A	0.039281	#N/A	0.0614456	0.0206859	0.0599916	#N/A	#N/A	#N/A	#N/A	#N/A	#N/A	#N/A	#N/A	0.0829869	0.0625617	#N/A	#N/A	#N/A	#N/A	#N/A	#N/A	#N/A	#N/A	#N/A	#N/A	#N/A	#N/A	#N/A	0.028122	#N/A	#N/A	0.0308869	#N/A	#N/A	#N/A	#N/A	#N/A	#N/A	0.0570791	#N/A	#N/A	0.0314942	#N/A	#N/A	#N/A	0.0173469	#N/A	#N/A	#N/A	#N/A	16	ENSG00000183648	NDUFB1	protein_coding	NADH:ubiquinone oxidoreductase subunit B1 [Source:HGNC Symbol;Acc:HGNC:7695]
PSMC2	#N/A	#N/A	3.12025	1.17037	0.455194	0.313777	0.279585	0.812882	0.236042	#N/A	#N/A	#N/A	0.433069	#N/A	#N/A	#N/A	#N/A	#N/A	#N/A	#N/A	#N/A	#N/A	#N/A	#N/A	#N/A	#N/A	0.606238	#N/A	#N/A	#N/A	#N/A	#N/A	#N/A	#N/A	#N/A	#N/A	#N/A	#N/A	#N/A	#N/A	#N/A	#N/A	#N/A	#N/A	#N/A	#N/A	#N/A	#N/A	#N/A	#N/A	#N/A	1.71846	#N/A	0.11879	0.234016	0.0390438	0.0881308	0.10738	0.0937858	#N/A	#N/A	#N/A	#N/A	16	ENSG00000161057	PSMC2	protein_coding	proteasome 26S subunit, ATPase 2 [Source:HGNC Symbol;Acc:HGNC:9548]
MTHFD1	#N/A	#N/A	2.39213	0.536239	0.376243	0.205191	0.128801	0.662837	#N/A	#N/A	#N/A	#N/A	0.315837	0.915028	#N/A	0.701134	#N/A	0.662222	#N/A	0.103142	#N/A	#N/A	#N/A	#N/A	#N/A	#N/A	#N/A	#N/A	#N/A	#N/A	#N/A	#N/A	#N/A	#N/A	#N/A	#N/A	#N/A	#N/A	#N/A	#N/A	#N/A	#N/A	#N/A	#N/A	#N/A	#N/A	#N/A	#N/A	#N/A	#N/A	#N/A	1.7076	0.49637	#N/A	0.0873412	#N/A	#N/A	0.106848	0.0686719	#N/A	#N/A	#N/A	#N/A	16	ENSG00000100714	MTHFD1	protein_coding	methylenetetrahydrofolate dehydrogenase, cyclohydrolase and formyltetrahydrofolate synthetase 1 [Source:HGNC Symbol;Acc:HGNC:7432]
ARNT2	#N/A	#N/A	2.82883	0.41328	0.382388	0.227318	0.192691	0.616962	0.24227	#N/A	#N/A	#N/A	#N/A	#N/A	1.04224	0.592333	#N/A	#N/A	#N/A	0.12211	#N/A	#N/A	#N/A	#N/A	0.11954	#N/A	0.435402	0.207509	0.245999	#N/A	#N/A	#N/A	#N/A	#N/A	#N/A	#N/A	#N/A	#N/A	#N/A	#N/A	#N/A	#N/A	#N/A	#N/A	#N/A	#N/A	#N/A	#N/A	#N/A	#N/A	#N/A	#N/A	#N/A	#N/A	#N/A	#N/A	0.0824687	#N/A	#N/A	#N/A	#N/A	0.15876	#N/A	16	ENSG00000172379	ARNT2	protein_coding	aryl hydrocarbon receptor nuclear translocator 2 [Source:HGNC Symbol;Acc:HGNC:16876]
#287933	#N/A	#N/A	0.137334	0.0948251	0.109054	0.126031	#N/A	0.0687351	#N/A	#N/A	#N/A	#N/A	#N/A	0.341921	0.0829194	0.0640724	#N/A	0.081975	0.0688234	0.0740375	#N/A	0.0461435	#N/A	#N/A	#N/A	#N/A	0.138945	0.107723	0.126897	#N/A	#N/A	#N/A	#N/A	#N/A	#N/A	#N/A	#N/A	#N/A	#N/A	#N/A	#N/A	#N/A	#N/A	#N/A	#N/A	#N/A	#N/A	#N/A	#N/A	#N/A	#N/A	#N/A	#N/A	#N/A	#N/A	#N/A	#N/A	#N/A	#N/A	#N/A	#N/A	#N/A	0.0522874	16	ENSG00000287933		lncRNA	novel transcript, antisense to FRK
NAPA	#N/A	#N/A	1.18015	#N/A	1.26085	1.34596	0.88301	1.09235	1.70195	#N/A	1.39822	#N/A	#N/A	0.798531	1.18661	0.936353	#N/A	1.40137	#N/A	1.25172	#N/A	#N/A	#N/A	1.02831	#N/A	#N/A	1.00712	1.31994	#N/A	#N/A	#N/A	#N/A	#N/A	#N/A	#N/A	#N/A	0.7886	#N/A	#N/A	#N/A	#N/A	#N/A	#N/A	#N/A	#N/A	#N/A	#N/A	#N/A	#N/A	#N/A	#N/A	#N/A	#N/A	#N/A	#N/A	#N/A	#N/A	#N/A	#N/A	#N/A	#N/A	#N/A	#N/A	16	ENSG00000105402	NAPA	protein_coding	NSF attachment protein alpha [Source:HGNC Symbol;Acc:HGNC:7641]
PDHX	#N/A	#N/A	1.87116	#N/A	1.34599	2.85877	1.06084	0.925151	3.31015	#N/A	2.65835	#N/A	0.846284	#N/A	#N/A	#N/A	#N/A	#N/A	#N/A	1.03175	#N/A	#N/A	#N/A	#N/A	#N/A	#N/A	#N/A	#N/A	1.30852	#N/A	#N/A	#N/A	#N/A	#N/A	#N/A	#N/A	#N/A	#N/A	#N/A	#N/A	#N/A	#N/A	#N/A	#N/A	#N/A	#N/A	#N/A	#N/A	#N/A	#N/A	#N/A	1.06802	0.678476	#N/A	2.23568	#N/A	0.730187	4.27913	#N/A	#N/A	#N/A	#N/A	1.08673	16	ENSG00000110435	PDHX	protein_coding	pyruvate dehydrogenase complex component X [Source:HGNC Symbol;Acc:HGNC:21350]
NMNAT3	#N/A	#N/A	0.917267	#N/A	#N/A	1.23725	#N/A	0.914842	2.01269	#N/A	#N/A	#N/A	#N/A	#N/A	0.968287	0.702318	#N/A	#N/A	#N/A	#N/A	#N/A	#N/A	#N/A	#N/A	#N/A	#N/A	#N/A	#N/A	1.36207	#N/A	#N/A	#N/A	#N/A	#N/A	#N/A	#N/A	#N/A	#N/A	#N/A	#N/A	#N/A	#N/A	#N/A	#N/A	#N/A	#N/A	#N/A	#N/A	#N/A	#N/A	#N/A	0.719789	#N/A	0.64428	1.05893	0.502347	0.787951	1.12609	0.563981	#N/A	#N/A	1.37879	1.17724	16	ENSG00000163864	NMNAT3	protein_coding	nicotinamide nucleotide adenylyltransferase 3 [Source:HGNC Symbol;Acc:HGNC:20989]
DDIT4L	#N/A	#N/A	0.164614	0.101121	#N/A	0.108699	0.0630122	0.0900266	#N/A	#N/A	#N/A	#N/A	#N/A	0.190703	0.111583	0.10014	0.0418379	0.0933329	#N/A	#N/A	#N/A	#N/A	#N/A	#N/A	#N/A	#N/A	0.127092	0.0922161	0.108409	#N/A	0.100144	#N/A	0.0526067	#N/A	#N/A	#N/A	#N/A	#N/A	#N/A	#N/A	#N/A	#N/A	#N/A	#N/A	#N/A	#N/A	#N/A	#N/A	#N/A	#N/A	#N/A	#N/A	#N/A	#N/A	#N/A	#N/A	#N/A	#N/A	#N/A	#N/A	#N/A	0.0930367	#N/A	16	ENSG00000145358	DDIT4L	protein_coding	DNA damage inducible transcript 4 like [Source:HGNC Symbol;Acc:HGNC:30555]
#227733	#N/A	#N/A	0.0808499	0.0605568	#N/A	#N/A	#N/A	0.0535415	#N/A	#N/A	#N/A	#N/A	#N/A	#N/A	#N/A	#N/A	#N/A	#N/A	#N/A	#N/A	#N/A	#N/A	#N/A	#N/A	#N/A	#N/A	#N/A	#N/A	#N/A	#N/A	#N/A	#N/A	#N/A	#N/A	0.0605325	#N/A	0.105224	0.0128016	0.0543835	0.0381589	0.320418	#N/A	0.124276	0.0515306	0.087938	#N/A	0.0434897	0.0287732	#N/A	0.0416994	0.0581349	#N/A	#N/A	#N/A	#N/A	#N/A	#N/A	#N/A	#N/A	#N/A	#N/A	#N/A	#N/A	16	ENSG00000227733		lncRNA	novel transcript
SLC10A1	#N/A	#N/A	1.35038	#N/A	0.691794	#N/A	#N/A	0.646985	0.216678	#N/A	#N/A	#N/A	#N/A	#N/A	1.0254	0.608841	#N/A	0.553353	#N/A	#N/A	#N/A	#N/A	#N/A	#N/A	0.128089	#N/A	0.772182	#N/A	0.490755	#N/A	#N/A	#N/A	#N/A	#N/A	#N/A	#N/A	#N/A	#N/A	#N/A	#N/A	#N/A	#N/A	#N/A	#N/A	#N/A	#N/A	#N/A	#N/A	#N/A	#N/A	#N/A	0.902769	0.727725	#N/A	#N/A	0.0677237	0.0791757	0.0900636	0.0636922	#N/A	#N/A	#N/A	#N/A	16	ENSG00000100652	SLC10A1	protein_coding	solute carrier family 10 member 1 [Source:HGNC Symbol;Acc:HGNC:10905]
ZCWPW2	#N/A	#N/A	1.94458	1.10466	1.43553	2.70196	1.50559	0.805133	2.06341	#N/A	1.56754	#N/A	#N/A	#N/A	#N/A	#N/A	#N/A	#N/A	#N/A	#N/A	#N/A	#N/A	#N/A	#N/A	#N/A	#N/A	0.850773	1.20551	0.849895	#N/A	#N/A	#N/A	#N/A	#N/A	#N/A	#N/A	#N/A	#N/A	#N/A	#N/A	#N/A	#N/A	#N/A	#N/A	#N/A	#N/A	#N/A	#N/A	#N/A	#N/A	#N/A	#N/A	#N/A	0.790921	#N/A	0.668223	3.59864	#N/A	#N/A	#N/A	#N/A	2.28399	0.975535	16	ENSG00000206559	ZCWPW2	protein_coding	zinc finger CW-type and PWWP domain containing 2 [Source:HGNC Symbol;Acc:HGNC:23574]
GJC3	#N/A	#N/A	0.0198875	0.0202298	#N/A	#N/A	#N/A	0.0178	#N/A	#N/A	#N/A	#N/A	#N/A	#N/A	#N/A	0.0203429	#N/A	#N/A	#N/A	#N/A	#N/A	#N/A	#N/A	#N/A	#N/A	#N/A	0.0250501	#N/A	#N/A	#N/A	#N/A	#N/A	0.0102021	#N/A	0.0153175	#N/A	#N/A	0.0170742	0.00244383	0.0242763	0.00538964	#N/A	#N/A	0.0216874	0.020338	#N/A	#N/A	#N/A	#N/A	0.0106027	0.0146028	#N/A	0.00717216	#N/A	#N/A	#N/A	#N/A	#N/A	#N/A	#N/A	#N/A	#N/A	#N/A	16	ENSG00000176402	GJC3	protein_coding	gap junction protein gamma 3 [Source:HGNC Symbol;Acc:HGNC:17495]
NUDT22	#N/A	#N/A	4.31431	0.876626	0.364369	0.286071	#N/A	0.724182	0.175025	#N/A	0.117678	#N/A	0.342999	2.04844	0.814626	0.775289	0.225131	0.415375	#N/A	0.141332	#N/A	#N/A	#N/A	0.085232	#N/A	#N/A	#N/A	#N/A	#N/A	#N/A	#N/A	#N/A	#N/A	#N/A	#N/A	#N/A	#N/A	#N/A	#N/A	#N/A	#N/A	#N/A	#N/A	#N/A	#N/A	#N/A	#N/A	#N/A	#N/A	#N/A	#N/A	1.60367	#N/A	#N/A	#N/A	#N/A	#N/A	#N/A	#N/A	#N/A	#N/A	#N/A	#N/A	16	ENSG00000149761	NUDT22	protein_coding	nudix hydrolase 22 [Source:HGNC Symbol;Acc:HGNC:28189]
#286952	#N/A	#N/A	0.201308	0.141835	0.145818	0.145938	#N/A	0.109403	0.0837446	#N/A	#N/A	#N/A	0.0469383	0.216161	0.0953934	0.137966	#N/A	0.112183	#N/A	#N/A	#N/A	#N/A	#N/A	#N/A	0.0539343	#N/A	#N/A	#N/A	#N/A	#N/A	0.11527	#N/A	#N/A	#N/A	#N/A	#N/A	#N/A	#N/A	#N/A	#N/A	#N/A	#N/A	#N/A	#N/A	#N/A	#N/A	#N/A	#N/A	#N/A	#N/A	#N/A	0.12512	0.0416023	#N/A	#N/A	#N/A	#N/A	0.0586636	#N/A	#N/A	#N/A	#N/A	#N/A	16	ENSG00000286952		lncRNA	novel transcript, antisense to DNAH12
CD70	#N/A	#N/A	#N/A	#N/A	#N/A	#N/A	#N/A	0.0526459	#N/A	#N/A	#N/A	#N/A	#N/A	#N/A	#N/A	#N/A	#N/A	#N/A	#N/A	#N/A	#N/A	#N/A	#N/A	#N/A	#N/A	#N/A	#N/A	#N/A	#N/A	#N/A	#N/A	#N/A	#N/A	#N/A	0.0920618	#N/A	0.0957353	0.0866882	0.0740144	0.0775074	0.122891	0.0813989	0.078511	0.0951401	0.087122	0.0479729	0.0901921	0.0989653	#N/A	0.0987477	0.0865446	#N/A	#N/A	#N/A	#N/A	#N/A	#N/A	#N/A	#N/A	#N/A	#N/A	#N/A	#N/A	16	ENSG00000125726	CD70	protein_coding	CD70 molecule [Source:HGNC Symbol;Acc:HGNC:11937]
MAP2K2	#N/A	#N/A	0.849047	#N/A	0.131245	#N/A	#N/A	0.212539	0.133242	#N/A	#N/A	#N/A	#N/A	1.28615	0.329525	#N/A	#N/A	0.159282	#N/A	#N/A	#N/A	#N/A	#N/A	#N/A	#N/A	#N/A	0.197346	#N/A	#N/A	#N/A	#N/A	#N/A	#N/A	#N/A	#N/A	#N/A	1.28643	1.35358	#N/A	#N/A	1.41973	0.79598	1.30794	#N/A	#N/A	#N/A	1.24482	#N/A	#N/A	1.28715	1.18615	#N/A	#N/A	#N/A	#N/A	#N/A	#N/A	#N/A	#N/A	#N/A	#N/A	#N/A	#N/A	16	ENSG00000126934	MAP2K2	protein_coding	mitogen-activated protein kinase kinase 2 [Source:HGNC Symbol;Acc:HGNC:6842]
B3GNT5	#N/A	#N/A	0.901839	0.600578	#N/A	#N/A	#N/A	0.349956	#N/A	#N/A	#N/A	#N/A	#N/A	1.92365	0.428682	0.319344	#N/A	0.249813	#N/A	#N/A	0.0902411	0.091729	#N/A	#N/A	#N/A	#N/A	#N/A	#N/A	#N/A	#N/A	#N/A	#N/A	#N/A	#N/A	#N/A	#N/A	#N/A	#N/A	#N/A	#N/A	#N/A	#N/A	#N/A	#N/A	#N/A	#N/A	#N/A	#N/A	#N/A	#N/A	#N/A	4.16396	0.230358	0.0479692	0.0910939	#N/A	0.0922491	0.0735949	0.0428972	#N/A	#N/A	#N/A	#N/A	16	ENSG00000176597	B3GNT5	protein_coding	UDP-GlcNAc:betaGal beta-1,3-N-acetylglucosaminyltransferase 5 [Source:HGNC Symbol;Acc:HGNC:15684]
USF3	#N/A	#N/A	0.895409	#N/A	#N/A	#N/A	1.27077	0.685713	0.846832	#N/A	#N/A	#N/A	#N/A	0.626678	0.727522	#N/A	#N/A	#N/A	0.885719	1.62161	#N/A	1.42247	#N/A	#N/A	#N/A	#N/A	0.783442	#N/A	#N/A	#N/A	#N/A	#N/A	#N/A	#N/A	#N/A	#N/A	#N/A	#N/A	#N/A	#N/A	#N/A	#N/A	#N/A	#N/A	#N/A	#N/A	#N/A	#N/A	#N/A	#N/A	#N/A	0.993111	#N/A	0.636949	1.42572	#N/A	1.97227	1.58043	0.80623	#N/A	#N/A	#N/A	#N/A	16	ENSG00000176542	USF3	protein_coding	upstream transcription factor family member 3 [Source:HGNC Symbol;Acc:HGNC:30494]
ANKRD26	#N/A	#N/A	1.05326	#N/A	0.900775	1.26517	0.832514	0.585918	1.10639	#N/A	1.84552	#N/A	#N/A	#N/A	#N/A	#N/A	#N/A	#N/A	#N/A	#N/A	#N/A	#N/A	#N/A	#N/A	#N/A	#N/A	0.667329	1.10154	1.21282	#N/A	#N/A	#N/A	#N/A	#N/A	#N/A	#N/A	#N/A	#N/A	#N/A	#N/A	#N/A	#N/A	#N/A	#N/A	#N/A	#N/A	#N/A	#N/A	#N/A	#N/A	#N/A	0.528521	#N/A	#N/A	0.817968	#N/A	3.66793	1.12861	#N/A	#N/A	#N/A	0.802129	1.42245	16	ENSG00000107890	ANKRD26	protein_coding	ankyrin repeat domain containing 26 [Source:HGNC Symbol;Acc:HGNC:29186]
ASH1L	#N/A	#N/A	0.383771	0.442208	0.523836	0.72017	0.511812	0.434839	1.00256	#N/A	0.82603	#N/A	#N/A	0.35725	#N/A	#N/A	#N/A	#N/A	0.623187	1.03437	#N/A	0.590246	#N/A	0.718568	#N/A	#N/A	#N/A	#N/A	#N/A	#N/A	#N/A	#N/A	#N/A	#N/A	#N/A	#N/A	#N/A	#N/A	#N/A	#N/A	#N/A	#N/A	#N/A	#N/A	#N/A	#N/A	#N/A	#N/A	#N/A	#N/A	#N/A	0.357082	#N/A	#N/A	#N/A	#N/A	1.34201	0.711394	#N/A	#N/A	#N/A	#N/A	#N/A	16	ENSG00000116539	ASH1L	protein_coding	ASH1 like histone lysine methyltransferase [Source:HGNC Symbol;Acc:HGNC:19088]
SIL1	#N/A	#N/A	0.702872	0.498183	0.79175	1.02126	0.721913	0.528377	0.902327	#N/A	0.932006	#N/A	#N/A	#N/A	#N/A	#N/A	#N/A	#N/A	#N/A	#N/A	#N/A	#N/A	#N/A	#N/A	#N/A	#N/A	0.683102	#N/A	#N/A	#N/A	#N/A	#N/A	#N/A	#N/A	#N/A	#N/A	#N/A	#N/A	#N/A	#N/A	#N/A	#N/A	#N/A	#N/A	#N/A	#N/A	#N/A	#N/A	#N/A	#N/A	#N/A	0.773458	0.475765	0.643311	1.52107	#N/A	1.58066	1.43778	#N/A	#N/A	#N/A	0.91045	#N/A	16	ENSG00000120725	SIL1	protein_coding	SIL1 nucleotide exchange factor [Source:HGNC Symbol;Acc:HGNC:24624]
PLGRKT	#N/A	#N/A	2.81437	0.681028	2.49835	1.42615	0.742455	0.801932	0.593104	#N/A	0.253509	#N/A	0.608118	0.810807	0.755483	#N/A	#N/A	#N/A	0.612262	#N/A	0.443518	#N/A	#N/A	#N/A	#N/A	#N/A	#N/A	#N/A	#N/A	#N/A	#N/A	#N/A	#N/A	#N/A	#N/A	#N/A	#N/A	#N/A	#N/A	#N/A	#N/A	#N/A	#N/A	#N/A	#N/A	#N/A	#N/A	#N/A	#N/A	#N/A	#N/A	#N/A	#N/A	#N/A	0.852066	#N/A	#N/A	0.26664	0.367126	#N/A	#N/A	#N/A	#N/A	16	ENSG00000107020	PLGRKT	protein_coding	plasminogen receptor with a C-terminal lysine [Source:HGNC Symbol;Acc:HGNC:23633]
CDC37L1	#N/A	#N/A	1.37347	0.781768	#N/A	0.969966	#N/A	0.762691	1.79096	#N/A	0.95619	#N/A	#N/A	#N/A	#N/A	#N/A	#N/A	#N/A	#N/A	#N/A	#N/A	#N/A	#N/A	#N/A	#N/A	#N/A	0.771346	1.0056	1.23944	#N/A	#N/A	#N/A	#N/A	#N/A	#N/A	#N/A	#N/A	#N/A	#N/A	#N/A	#N/A	#N/A	#N/A	#N/A	#N/A	#N/A	#N/A	#N/A	#N/A	#N/A	#N/A	1.66569	1.06652	#N/A	2.95168	0.45518	0.599473	2.02314	0.550194	#N/A	#N/A	#N/A	#N/A	16	ENSG00000106993	CDC37L1	protein_coding	cell division cycle 37 like 1, HSP90 cochaperone [Source:HGNC Symbol;Acc:HGNC:17179]
KCNIP1	#N/A	#N/A	#N/A	#N/A	#N/A	#N/A	#N/A	0.0984109	#N/A	#N/A	#N/A	#N/A	#N/A	#N/A	#N/A	#N/A	#N/A	#N/A	#N/A	#N/A	#N/A	#N/A	#N/A	#N/A	#N/A	#N/A	#N/A	#N/A	#N/A	#N/A	#N/A	#N/A	#N/A	#N/A	0.214943	#N/A	0.271764	0.218889	0.620118	0.411076	0.932985	0.123024	2.18278	0.136813	0.173881	0.0942674	0.382686	0.237409	#N/A	0.315306	0.402941	#N/A	#N/A	#N/A	#N/A	#N/A	#N/A	#N/A	#N/A	#N/A	#N/A	#N/A	#N/A	16	ENSG00000182132	KCNIP1	protein_coding	potassium voltage-gated channel interacting protein 1 [Source:HGNC Symbol;Acc:HGNC:15521]
COX7B	#N/A	#N/A	0.073145	0.0423458	#N/A	#N/A	#N/A	0.0375328	#N/A	0.0144592	#N/A	#N/A	0.0156768	0.0745185	#N/A	0.0415815	#N/A	0.0393409	#N/A	#N/A	#N/A	#N/A	#N/A	#N/A	#N/A	#N/A	0.0545185	0.0397809	#N/A	#N/A	#N/A	#N/A	#N/A	#N/A	#N/A	#N/A	#N/A	0.0271143	#N/A	#N/A	#N/A	0.0537893	0.0143176	#N/A	0.0514709	#N/A	#N/A	#N/A	#N/A	0.0177652	#N/A	0.0410432	#N/A	#N/A	#N/A	#N/A	#N/A	#N/A	#N/A	#N/A	#N/A	#N/A	#N/A	16	ENSG00000131174	COX7B	protein_coding	cytochrome c oxidase subunit 7B [Source:HGNC Symbol;Acc:HGNC:2291]
ZNF680	#N/A	#N/A	0.806698	#N/A	0.735923	1.5429	1.31675	0.659604	1.48796	#N/A	1.18054	#N/A	#N/A	#N/A	#N/A	#N/A	#N/A	#N/A	#N/A	#N/A	#N/A	#N/A	#N/A	#N/A	#N/A	#N/A	#N/A	0.850461	0.758559	#N/A	#N/A	#N/A	#N/A	#N/A	#N/A	#N/A	#N/A	#N/A	#N/A	#N/A	#N/A	#N/A	#N/A	#N/A	#N/A	#N/A	#N/A	#N/A	#N/A	#N/A	#N/A	0.900869	0.767202	#N/A	2.09154	0.81952	1.29081	1.84027	#N/A	#N/A	#N/A	#N/A	1.2068	16	ENSG00000173041	ZNF680	protein_coding	zinc finger protein 680 [Source:HGNC Symbol;Acc:HGNC:26897]
ZMAT5	#N/A	#N/A	0.656591	#N/A	0.168496	0.178695	#N/A	0.210383	#N/A	#N/A	#N/A	#N/A	#N/A	1.38964	0.305702	0.177893	0.058468	0.100664	0.0886669	#N/A	#N/A	#N/A	#N/A	0.0560618	#N/A	#N/A	#N/A	#N/A	#N/A	#N/A	#N/A	#N/A	#N/A	#N/A	#N/A	#N/A	#N/A	#N/A	#N/A	#N/A	#N/A	#N/A	#N/A	#N/A	#N/A	#N/A	#N/A	#N/A	#N/A	#N/A	#N/A	0.486378	0.0704175	0.0333934	#N/A	#N/A	#N/A	0.0762055	#N/A	#N/A	#N/A	0.126601	#N/A	16	ENSG00000100319	ZMAT5	protein_coding	zinc finger matrin-type 5 [Source:HGNC Symbol;Acc:HGNC:28046]
#287290	#N/A	#N/A	0.0629827	#N/A	#N/A	#N/A	#N/A	0.0520102	#N/A	#N/A	#N/A	#N/A	#N/A	#N/A	#N/A	#N/A	#N/A	#N/A	#N/A	#N/A	#N/A	#N/A	0.0200055	#N/A	#N/A	#N/A	#N/A	#N/A	#N/A	#N/A	#N/A	#N/A	#N/A	#N/A	0.0665394	#N/A	0.0234529	0.0434766	0.0827437	0.100067	0.13451	#N/A	0.062041	0.0927126	0.0504476	#N/A	0.0126597	0.0373503	#N/A	0.0643196	0.0830259	#N/A	#N/A	#N/A	#N/A	#N/A	#N/A	#N/A	#N/A	#N/A	#N/A	#N/A	#N/A	16	ENSG00000287290		lncRNA	novel transcript
OVOL2	#N/A	#N/A	1.02235	#N/A	#N/A	#N/A	#N/A	0.568595	0.266706	#N/A	0.12813	#N/A	#N/A	0.84407	0.707477	#N/A	#N/A	0.532266	#N/A	#N/A	0.181266	0.17747	#N/A	0.100532	0.168691	#N/A	#N/A	#N/A	#N/A	#N/A	#N/A	#N/A	#N/A	#N/A	#N/A	#N/A	#N/A	#N/A	#N/A	#N/A	#N/A	#N/A	#N/A	#N/A	#N/A	#N/A	#N/A	#N/A	#N/A	#N/A	#N/A	0.887682	#N/A	0.144724	0.171346	#N/A	0.0994186	0.181453	#N/A	#N/A	#N/A	#N/A	#N/A	16	ENSG00000125850	OVOL2	protein_coding	ovo like zinc finger 2 [Source:HGNC Symbol;Acc:HGNC:15804]
CAB39L	#N/A	#N/A	#N/A	#N/A	#N/A	#N/A	#N/A	0.723541	#N/A	#N/A	#N/A	#N/A	#N/A	#N/A	#N/A	#N/A	#N/A	#N/A	#N/A	#N/A	#N/A	#N/A	#N/A	#N/A	#N/A	#N/A	#N/A	#N/A	#N/A	#N/A	#N/A	#N/A	#N/A	#N/A	1.53138	#N/A	1.5045	1.63216	1.80264	1.97568	1.65137	0.867169	1.33951	1.85758	1.40901	0.918588	0.871648	1.03501	#N/A	1.18641	2.1678	#N/A	#N/A	#N/A	#N/A	#N/A	#N/A	#N/A	#N/A	#N/A	#N/A	#N/A	#N/A	16	ENSG00000102547	CAB39L	protein_coding	calcium binding protein 39 like [Source:HGNC Symbol;Acc:HGNC:20290]
NDUFAF4	#N/A	#N/A	1.01805	0.167055	0.135286	0.168374	#N/A	0.183415	0.110776	#N/A	#N/A	#N/A	#N/A	0.88307	0.313142	0.246354	#N/A	#N/A	0.0947774	#N/A	#N/A	#N/A	#N/A	#N/A	#N/A	#N/A	0.179542	0.111708	0.172024	#N/A	#N/A	#N/A	#N/A	#N/A	#N/A	#N/A	#N/A	#N/A	#N/A	#N/A	#N/A	#N/A	#N/A	#N/A	#N/A	#N/A	#N/A	#N/A	#N/A	#N/A	#N/A	#N/A	#N/A	#N/A	#N/A	#N/A	0.0631051	0.0745015	#N/A	#N/A	#N/A	0.109013	#N/A	16	ENSG00000123545	NDUFAF4	protein_coding	NADH:ubiquinone oxidoreductase complex assembly factor 4 [Source:HGNC Symbol;Acc:HGNC:21034]
FAM185A	#N/A	#N/A	1.06379	0.773376	1.13292	1.92033	#N/A	0.663121	1.53807	#N/A	#N/A	#N/A	#N/A	0.533109	0.79757	#N/A	#N/A	#N/A	#N/A	#N/A	1.22227	1.01163	#N/A	#N/A	#N/A	#N/A	1.2361	1.29175	0.90328	#N/A	#N/A	#N/A	#N/A	#N/A	#N/A	#N/A	#N/A	#N/A	#N/A	#N/A	#N/A	#N/A	#N/A	#N/A	#N/A	#N/A	#N/A	#N/A	#N/A	#N/A	#N/A	#N/A	#N/A	#N/A	#N/A	#N/A	1.30239	0.795926	#N/A	#N/A	#N/A	#N/A	2.17246	16	ENSG00000222011	FAM185A	protein_coding	family with sequence similarity 185 member A [Source:HGNC Symbol;Acc:HGNC:22412]
SLC39A13	#N/A	#N/A	#N/A	#N/A	#N/A	#N/A	#N/A	0.374513	#N/A	0.701991	#N/A	#N/A	#N/A	#N/A	#N/A	#N/A	#N/A	#N/A	#N/A	#N/A	#N/A	#N/A	#N/A	#N/A	#N/A	#N/A	#N/A	#N/A	#N/A	#N/A	#N/A	#N/A	#N/A	#N/A	1.59308	#N/A	2.05766	2.02633	1.95131	1.91799	1.84526	1.15004	1.46202	1.45867	0.926946	#N/A	1.19673	1.39571	#N/A	1.2244	1.74202	#N/A	#N/A	#N/A	#N/A	#N/A	#N/A	#N/A	#N/A	#N/A	#N/A	#N/A	#N/A	16	ENSG00000165915	SLC39A13	protein_coding	solute carrier family 39 member 13 [Source:HGNC Symbol;Acc:HGNC:20859]
ZMAT4	#N/A	#N/A	#N/A	#N/A	#N/A	#N/A	#N/A	0.0157059	#N/A	#N/A	#N/A	#N/A	#N/A	#N/A	#N/A	#N/A	#N/A	#N/A	#N/A	#N/A	#N/A	#N/A	#N/A	#N/A	#N/A	#N/A	#N/A	#N/A	#N/A	#N/A	#N/A	#N/A	0.0324851	#N/A	0.0653957	#N/A	0.0651687	0.0548284	0.0470938	0.00977111	0.112906	0.0409381	0.0568637	0.0791219	#N/A	#N/A	0.0332331	0.0500905	#N/A	0.0586894	0.062577	#N/A	#N/A	#N/A	#N/A	0.0111376	#N/A	#N/A	#N/A	#N/A	#N/A	#N/A	#N/A	16	ENSG00000165061	ZMAT4	protein_coding	zinc finger matrin-type 4 [Source:HGNC Symbol;Acc:HGNC:25844]
TNPO1	#N/A	#N/A	0.604502	0.633445	0.568312	1.0554	1.13372	#N/A	1.66237	#N/A	1.21605	#N/A	#N/A	#N/A	#N/A	#N/A	#N/A	#N/A	#N/A	1.22588	#N/A	#N/A	#N/A	#N/A	#N/A	#N/A	0.668654	0.767796	#N/A	#N/A	#N/A	#N/A	#N/A	#N/A	#N/A	#N/A	#N/A	#N/A	#N/A	#N/A	#N/A	#N/A	#N/A	#N/A	#N/A	#N/A	#N/A	#N/A	#N/A	#N/A	#N/A	0.892584	#N/A	#N/A	1.07264	0.82256	2.35737	1.91182	#N/A	#N/A	#N/A	#N/A	0.99795	16	ENSG00000083312	TNPO1	protein_coding	transportin 1 [Source:HGNC Symbol;Acc:HGNC:6401]
PRKRA	#N/A	#N/A	1.8914	0.826748	1.37438	2.20892	0.97717	#N/A	2.31719	#N/A	1.00866	#N/A	0.918605	#N/A	#N/A	#N/A	#N/A	#N/A	#N/A	#N/A	#N/A	#N/A	#N/A	#N/A	#N/A	#N/A	1.08002	0.817483	1.39787	#N/A	#N/A	#N/A	#N/A	#N/A	#N/A	#N/A	#N/A	#N/A	#N/A	#N/A	#N/A	#N/A	#N/A	#N/A	#N/A	#N/A	#N/A	#N/A	#N/A	#N/A	#N/A	#N/A	#N/A	#N/A	#N/A	#N/A	0.818025	1.1907	0.650953	#N/A	#N/A	1.43375	1.62245	16	ENSG00000180228	PRKRA	protein_coding	protein activator of interferon induced protein kinase EIF2AK2 [Source:HGNC Symbol;Acc:HGNC:9438]
RAF1	#N/A	#N/A	0.740807	#N/A	0.561217	0.86851	0.717539	#N/A	1.38728	#N/A	1.37954	0.755371	#N/A	#N/A	#N/A	0.55202	#N/A	0.557195	#N/A	1.1201	#N/A	1.06757	#N/A	#N/A	#N/A	#N/A	0.552819	#N/A	#N/A	#N/A	#N/A	#N/A	#N/A	#N/A	#N/A	#N/A	#N/A	#N/A	#N/A	#N/A	#N/A	#N/A	#N/A	#N/A	#N/A	#N/A	#N/A	#N/A	#N/A	#N/A	#N/A	0.604568	#N/A	#N/A	1.05636	#N/A	1.42845	1.64925	#N/A	#N/A	#N/A	#N/A	#N/A	16	ENSG00000132155	RAF1	protein_coding	Raf-1 proto-oncogene, serine/threonine kinase [Source:HGNC Symbol;Acc:HGNC:9829]
AFG1L	#N/A	#N/A	1.08857	0.644189	1.65026	2.17889	1.08337	#N/A	1.73588	#N/A	#N/A	#N/A	#N/A	0.767527	0.888591	#N/A	#N/A	#N/A	#N/A	#N/A	#N/A	0.771588	#N/A	#N/A	0.618012	#N/A	0.733802	0.816809	#N/A	#N/A	#N/A	#N/A	#N/A	#N/A	#N/A	#N/A	#N/A	#N/A	#N/A	#N/A	#N/A	#N/A	#N/A	#N/A	#N/A	#N/A	#N/A	#N/A	#N/A	#N/A	#N/A	#N/A	#N/A	#N/A	1.04453	#N/A	1.55843	0.926151	#N/A	0.324232	#N/A	#N/A	#N/A	16	ENSG00000135537	AFG1L	protein_coding	AFG1 like ATPase [Source:HGNC Symbol;Acc:HGNC:16411]
DRG1	#N/A	#N/A	0.816916	0.550822	#N/A	1.13972	0.905663	#N/A	1.5778	#N/A	1.39941	#N/A	0.697264	#N/A	#N/A	0.549017	#N/A	#N/A	0.826962	1.10073	#N/A	#N/A	#N/A	#N/A	#N/A	#N/A	0.834391	#N/A	#N/A	#N/A	#N/A	#N/A	#N/A	#N/A	#N/A	#N/A	#N/A	#N/A	#N/A	#N/A	#N/A	#N/A	#N/A	#N/A	#N/A	#N/A	#N/A	#N/A	#N/A	#N/A	#N/A	#N/A	#N/A	0.918052	0.722095	1.21467	1.49748	1.72203	#N/A	#N/A	#N/A	#N/A	#N/A	16	ENSG00000185721	DRG1	protein_coding	developmentally regulated GTP binding protein 1 [Source:HGNC Symbol;Acc:HGNC:3029]
PROX1	#N/A	#N/A	0.242204	0.177735	0.162907	0.153228	#N/A	#N/A	0.111284	#N/A	0.0608977	#N/A	#N/A	0.769721	0.184529	#N/A	#N/A	#N/A	#N/A	0.0915505	#N/A	#N/A	#N/A	#N/A	#N/A	#N/A	#N/A	#N/A	#N/A	#N/A	#N/A	#N/A	#N/A	#N/A	#N/A	#N/A	#N/A	#N/A	#N/A	#N/A	#N/A	#N/A	1.51476	#N/A	#N/A	#N/A	1.1616	#N/A	#N/A	1.63898	#N/A	0.332688	0.0806894	#N/A	0.0753017	#N/A	#N/A	0.077585	#N/A	#N/A	#N/A	#N/A	#N/A	16	ENSG00000117707	PROX1	protein_coding	prospero homeobox 1 [Source:HGNC Symbol;Acc:HGNC:9459]
EXTL3	#N/A	#N/A	1.23639	0.768532	1.70902	#N/A	#N/A	#N/A	1.3847	#N/A	#N/A	#N/A	#N/A	1.52274	#N/A	1.01454	#N/A	1.5024	1.64205	#N/A	#N/A	0.984476	#N/A	#N/A	#N/A	#N/A	0.867646	#N/A	0.882964	#N/A	0.69955	#N/A	0.826272	#N/A	#N/A	#N/A	#N/A	#N/A	#N/A	#N/A	#N/A	#N/A	#N/A	#N/A	#N/A	#N/A	#N/A	#N/A	#N/A	#N/A	#N/A	0.829922	#N/A	#N/A	#N/A	#N/A	#N/A	0.57051	0.304675	#N/A	#N/A	#N/A	#N/A	16	ENSG00000012232	EXTL3	protein_coding	exostosin like glycosyltransferase 3 [Source:HGNC Symbol;Acc:HGNC:3518]
TMEM178B	#N/A	#N/A	2.27971	1.38941	0.91636	0.787182	0.430911	#N/A	0.482082	#N/A	#N/A	#N/A	#N/A	#N/A	#N/A	#N/A	#N/A	#N/A	#N/A	#N/A	#N/A	#N/A	#N/A	#N/A	#N/A	#N/A	1.50668	0.605816	0.894104	#N/A	#N/A	#N/A	#N/A	#N/A	#N/A	#N/A	#N/A	#N/A	#N/A	#N/A	#N/A	#N/A	#N/A	#N/A	#N/A	#N/A	#N/A	#N/A	#N/A	#N/A	#N/A	2.39641	#N/A	0.290857	0.308735	0.131545	0.136654	0.421978	#N/A	#N/A	#N/A	#N/A	0.154187	16	ENSG00000261115	TMEM178B	protein_coding	transmembrane protein 178B [Source:HGNC Symbol;Acc:HGNC:44112]
UBQLN1	#N/A	#N/A	0.541902	0.570172	#N/A	0.705069	0.887018	#N/A	1.44857	#N/A	1.42009	#N/A	#N/A	0.528458	#N/A	0.594937	#N/A	#N/A	#N/A	1.91014	#N/A	1.16378	#N/A	#N/A	#N/A	#N/A	#N/A	#N/A	#N/A	#N/A	#N/A	#N/A	#N/A	#N/A	#N/A	#N/A	#N/A	#N/A	#N/A	#N/A	#N/A	#N/A	#N/A	#N/A	#N/A	#N/A	#N/A	#N/A	#N/A	#N/A	#N/A	0.755018	#N/A	0.909124	0.893282	1.12715	#N/A	1.52417	1.11269	#N/A	#N/A	#N/A	#N/A	16	ENSG00000135018	UBQLN1	protein_coding	ubiquilin 1 [Source:HGNC Symbol;Acc:HGNC:12508]
MFSD11	#N/A	#N/A	0.692674	0.54344	0.819734	0.994086	1.12883	#N/A	1.43228	#N/A	#N/A	#N/A	#N/A	0.511459	#N/A	0.551575	0.79402	#N/A	#N/A	1.18467	#N/A	#N/A	#N/A	#N/A	#N/A	#N/A	#N/A	#N/A	#N/A	#N/A	#N/A	#N/A	#N/A	#N/A	#N/A	#N/A	#N/A	#N/A	#N/A	#N/A	#N/A	#N/A	#N/A	#N/A	#N/A	#N/A	#N/A	#N/A	#N/A	#N/A	#N/A	1.1138	#N/A	0.838614	0.993311	1.48878	1.58016	2.02822	#N/A	#N/A	#N/A	#N/A	#N/A	16	ENSG00000092931	MFSD11	protein_coding	major facilitator superfamily domain containing 11 [Source:HGNC Symbol;Acc:HGNC:25458]
CAPZA2	#N/A	#N/A	#N/A	#N/A	#N/A	#N/A	#N/A	#N/A	1.41208	#N/A	#N/A	#N/A	#N/A	1.32551	0.762594	0.612312	#N/A	1.80301	0.794945	1.97388	#N/A	2.19404	#N/A	#N/A	0.819339	#N/A	#N/A	#N/A	#N/A	#N/A	#N/A	#N/A	#N/A	#N/A	#N/A	#N/A	#N/A	#N/A	#N/A	#N/A	#N/A	#N/A	#N/A	#N/A	#N/A	#N/A	#N/A	#N/A	#N/A	#N/A	#N/A	1.91598	#N/A	0.989935	3.18131	1.78918	1.43887	3.07029	#N/A	0.293022	#N/A	#N/A	#N/A	16	ENSG00000198898	CAPZA2	protein_coding	capping actin protein of muscle Z-line subunit alpha 2 [Source:HGNC Symbol;Acc:HGNC:1490]
NUBPL	#N/A	#N/A	0.505446	#N/A	0.572294	0.703935	#N/A	#N/A	1.06146	#N/A	0.994175	#N/A	#N/A	0.476764	0.776574	0.541836	#N/A	0.5921	#N/A	1.31974	#N/A	0.75982	#N/A	1.2915	#N/A	#N/A	#N/A	#N/A	#N/A	#N/A	#N/A	#N/A	#N/A	#N/A	#N/A	#N/A	#N/A	#N/A	#N/A	#N/A	#N/A	#N/A	#N/A	#N/A	#N/A	#N/A	#N/A	#N/A	#N/A	#N/A	#N/A	#N/A	#N/A	#N/A	0.618188	#N/A	1.34604	#N/A	#N/A	#N/A	#N/A	0.741213	1.59228	16	ENSG00000151413	NUBPL	protein_coding	NUBP iron-sulfur cluster assembly factor, mitochondrial [Source:HGNC Symbol;Acc:HGNC:20278]
ATL2	#N/A	#N/A	#N/A	#N/A	#N/A	0.691341	0.76202	#N/A	1.29457	#N/A	#N/A	#N/A	#N/A	#N/A	#N/A	#N/A	#N/A	#N/A	#N/A	1.37537	#N/A	#N/A	#N/A	#N/A	#N/A	#N/A	0.936283	#N/A	0.874564	1.25485	#N/A	#N/A	#N/A	#N/A	#N/A	#N/A	#N/A	#N/A	#N/A	#N/A	#N/A	#N/A	#N/A	#N/A	#N/A	#N/A	#N/A	#N/A	#N/A	#N/A	#N/A	0.973579	0.482546	0.87171	1.95644	1.0156	3.28231	2.16039	1.00808	#N/A	#N/A	1.00622	#N/A	16	ENSG00000119787	ATL2	protein_coding	atlastin GTPase 2 [Source:HGNC Symbol;Acc:HGNC:24047]
RHEB	#N/A	#N/A	0.57162	#N/A	#N/A	#N/A	#N/A	#N/A	1.53286	#N/A	#N/A	#N/A	#N/A	1.60402	0.897458	1.39139	1.2996	2.49137	#N/A	1.42449	1.40034	1.62669	#N/A	#N/A	#N/A	#N/A	#N/A	#N/A	#N/A	#N/A	#N/A	#N/A	#N/A	#N/A	#N/A	#N/A	#N/A	#N/A	#N/A	#N/A	#N/A	#N/A	#N/A	#N/A	#N/A	#N/A	#N/A	#N/A	#N/A	#N/A	#N/A	1.5951	0.828756	#N/A	2.27988	1.81004	#N/A	2.69053	1.54029	#N/A	#N/A	#N/A	#N/A	16	ENSG00000106615	RHEB	protein_coding	Ras homolog, mTORC1 binding [Source:HGNC Symbol;Acc:HGNC:10011]
STRN3	#N/A	#N/A	0.425963	#N/A	#N/A	0.572442	#N/A	#N/A	0.987213	#N/A	1.35566	#N/A	#N/A	0.410767	#N/A	#N/A	#N/A	#N/A	#N/A	0.769649	#N/A	0.672233	#N/A	#N/A	0.567328	#N/A	0.43257	0.760358	0.691501	1.35076	#N/A	#N/A	#N/A	#N/A	#N/A	#N/A	#N/A	#N/A	#N/A	#N/A	#N/A	#N/A	#N/A	#N/A	#N/A	#N/A	#N/A	#N/A	#N/A	#N/A	#N/A	#N/A	#N/A	#N/A	0.489539	#N/A	1.01285	1.20493	#N/A	#N/A	#N/A	0.938605	#N/A	16	ENSG00000196792	STRN3	protein_coding	striatin 3 [Source:HGNC Symbol;Acc:HGNC:15720]
NAA20	#N/A	#N/A	1.44763	#N/A	1.71432	0.99559	0.974815	#N/A	0.926393	#N/A	0.416574	#N/A	#N/A	#N/A	#N/A	#N/A	#N/A	#N/A	#N/A	#N/A	#N/A	0.789847	#N/A	#N/A	#N/A	#N/A	#N/A	#N/A	#N/A	#N/A	#N/A	#N/A	#N/A	#N/A	#N/A	#N/A	1.4631	#N/A	0.966314	0.743405	#N/A	#N/A	#N/A	#N/A	#N/A	#N/A	#N/A	#N/A	#N/A	#N/A	#N/A	1.01288	#N/A	0.481614	1.15889	#N/A	#N/A	0.673273	#N/A	0.0846468	#N/A	0.706827	#N/A	16	ENSG00000173418	NAA20	protein_coding	N-alpha-acetyltransferase 20, NatB catalytic subunit [Source:HGNC Symbol;Acc:HGNC:15908]
TCAIM	#N/A	#N/A	0.714006	#N/A	#N/A	#N/A	#N/A	#N/A	1.18308	#N/A	1.11747	#N/A	#N/A	1.76689	1.2241	1.33101	#N/A	1.63395	1.15441	2.10194	1.30857	1.86447	#N/A	1.99618	0.786961	#N/A	#N/A	0.872062	0.855477	#N/A	#N/A	#N/A	#N/A	#N/A	#N/A	#N/A	#N/A	#N/A	#N/A	#N/A	#N/A	#N/A	#N/A	#N/A	#N/A	#N/A	#N/A	#N/A	#N/A	#N/A	#N/A	#N/A	#N/A	#N/A	#N/A	#N/A	#N/A	#N/A	#N/A	#N/A	#N/A	1.17722	#N/A	16	ENSG00000179152	TCAIM	protein_coding	T cell activation inhibitor, mitochondrial [Source:HGNC Symbol;Acc:HGNC:25241]
TPR	#N/A	#N/A	#N/A	#N/A	#N/A	#N/A	#N/A	#N/A	1.05528	#N/A	#N/A	#N/A	#N/A	#N/A	#N/A	#N/A	#N/A	#N/A	#N/A	#N/A	#N/A	#N/A	#N/A	#N/A	#N/A	#N/A	#N/A	#N/A	#N/A	#N/A	#N/A	#N/A	#N/A	#N/A	0.53178	#N/A	1.00014	0.502004	0.901211	0.696134	0.576322	0.764594	0.468704	0.484541	0.558673	0.83047	0.547811	0.522557	#N/A	0.551549	0.614602	#N/A	#N/A	#N/A	#N/A	#N/A	#N/A	#N/A	#N/A	#N/A	#N/A	#N/A	#N/A	16	ENSG00000047410	TPR	protein_coding	translocated promoter region, nuclear basket protein [Source:HGNC Symbol;Acc:HGNC:12017]
GOLM2	#N/A	#N/A	#N/A	#N/A	0.876398	#N/A	0.790576	#N/A	0.885032	#N/A	0.795628	#N/A	#N/A	#N/A	#N/A	#N/A	#N/A	#N/A	#N/A	#N/A	#N/A	#N/A	#N/A	#N/A	#N/A	#N/A	#N/A	#N/A	#N/A	#N/A	#N/A	#N/A	#N/A	#N/A	#N/A	#N/A	0.536689	0.468451	0.629034	0.436538	#N/A	#N/A	0.516526	0.468005	0.444862	#N/A	0.409851	0.41518	1.26446	0.599478	0.484631	#N/A	#N/A	#N/A	#N/A	#N/A	#N/A	#N/A	#N/A	#N/A	#N/A	#N/A	#N/A	16	ENSG00000166734	GOLM2	protein_coding	golgi membrane protein 2 [Source:HGNC Symbol;Acc:HGNC:24892]
NFYC	#N/A	#N/A	#N/A	#N/A	#N/A	0.941131	#N/A	#N/A	1.14081	#N/A	#N/A	#N/A	#N/A	1.00313	1.07666	0.953707	#N/A	0.75857	#N/A	2.57804	1.34306	2.50942	#N/A	1.11994	#N/A	#N/A	#N/A	#N/A	#N/A	#N/A	#N/A	#N/A	#N/A	#N/A	#N/A	#N/A	#N/A	#N/A	#N/A	#N/A	#N/A	#N/A	#N/A	#N/A	#N/A	#N/A	#N/A	#N/A	#N/A	#N/A	#N/A	0.856944	0.635294	#N/A	1.41601	1.06553	2.43358	1.89546	#N/A	#N/A	#N/A	#N/A	#N/A	16	ENSG00000066136	NFYC	protein_coding	nuclear transcription factor Y subunit gamma [Source:HGNC Symbol;Acc:HGNC:7806]
ANTXR2	#N/A	#N/A	1.03721	0.923918	#N/A	0.874533	#N/A	#N/A	0.990031	#N/A	#N/A	#N/A	#N/A	#N/A	#N/A	#N/A	#N/A	#N/A	#N/A	#N/A	#N/A	#N/A	#N/A	#N/A	#N/A	#N/A	#N/A	#N/A	#N/A	#N/A	#N/A	#N/A	#N/A	#N/A	0.827091	#N/A	1.13801	1.04058	2.86693	1.0721	#N/A	#N/A	2.51967	1.52766	2.1748	#N/A	1.67296	1.15681	#N/A	2.3806	1.09863	#N/A	#N/A	#N/A	#N/A	#N/A	#N/A	#N/A	#N/A	#N/A	#N/A	#N/A	#N/A	16	ENSG00000163297	ANTXR2	protein_coding	ANTXR cell adhesion molecule 2 [Source:HGNC Symbol;Acc:HGNC:21732]
SLC7A6	#N/A	#N/A	0.829543	#N/A	1.045	1.88043	0.90721	#N/A	1.25904	#N/A	#N/A	#N/A	0.567467	#N/A	#N/A	#N/A	#N/A	#N/A	#N/A	#N/A	#N/A	#N/A	#N/A	#N/A	#N/A	#N/A	0.703952	#N/A	#N/A	#N/A	1.0545	#N/A	#N/A	#N/A	#N/A	#N/A	#N/A	#N/A	#N/A	#N/A	#N/A	#N/A	#N/A	#N/A	#N/A	#N/A	#N/A	#N/A	#N/A	#N/A	#N/A	4.03279	1.64719	1.92301	3.47298	2.14995	2.61029	3.57834	1.82402	#N/A	#N/A	#N/A	#N/A	16	ENSG00000103064	SLC7A6	protein_coding	solute carrier family 7 member 6 [Source:HGNC Symbol;Acc:HGNC:11064]
#254340	#N/A	#N/A	0.554323	0.0969242	0.140424	0.119317	#N/A	#N/A	0.087948	#N/A	#N/A	#N/A	#N/A	0.371523	0.0923685	0.100588	#N/A	0.128147	#N/A	#N/A	#N/A	0.0701233	#N/A	0.0406888	0.0560229	#N/A	0.116121	0.13714	#N/A	#N/A	#N/A	#N/A	#N/A	#N/A	#N/A	#N/A	#N/A	#N/A	#N/A	#N/A	#N/A	#N/A	#N/A	#N/A	#N/A	#N/A	#N/A	#N/A	#N/A	#N/A	#N/A	0.291852	#N/A	#N/A	#N/A	#N/A	#N/A	#N/A	#N/A	#N/A	#N/A	0.113069	#N/A	16	ENSG00000254340		lncRNA	novel transcript
MT-ND1	#N/A	#N/A	#N/A	#N/A	0.0143694	#N/A	0.0335808	#N/A	0.0278645	#N/A	#N/A	#N/A	#N/A	#N/A	#N/A	#N/A	#N/A	#N/A	#N/A	0.0493454	0.0302345	#N/A	#N/A	#N/A	#N/A	#N/A	#N/A	#N/A	#N/A	#N/A	#N/A	#N/A	#N/A	#N/A	0.300059	#N/A	#N/A	0.252694	#N/A	#N/A	0.349245	0.0673626	#N/A	#N/A	0.150806	0.0648711	0.359033	0.554665	#N/A	#N/A	0.131678	0.0515079	#N/A	#N/A	0.0574412	#N/A	#N/A	#N/A	#N/A	#N/A	#N/A	#N/A	#N/A	16	ENSG00000198888	MT-ND1	protein_coding	mitochondrially encoded NADH:ubiquinone oxidoreductase core subunit 1 [Source:HGNC Symbol;Acc:HGNC:7455]
RBM45	#N/A	#N/A	#N/A	#N/A	#N/A	#N/A	#N/A	#N/A	0.957785	#N/A	#N/A	#N/A	#N/A	#N/A	#N/A	#N/A	#N/A	#N/A	#N/A	#N/A	#N/A	#N/A	#N/A	#N/A	#N/A	#N/A	#N/A	#N/A	#N/A	#N/A	#N/A	#N/A	#N/A	#N/A	0.894086	#N/A	0.951554	1.00242	0.800577	0.97221	0.894236	0.911291	0.82025	1.00365	1.05455	#N/A	0.961776	0.879737	1.3624	0.938258	0.886843	#N/A	#N/A	#N/A	#N/A	#N/A	#N/A	#N/A	#N/A	#N/A	#N/A	#N/A	#N/A	16	ENSG00000155636	RBM45	protein_coding	RNA binding motif protein 45 [Source:HGNC Symbol;Acc:HGNC:24468]
CTSC	#N/A	#N/A	1.86664	#N/A	1.03793	0.689402	#N/A	#N/A	0.423757	#N/A	#N/A	#N/A	#N/A	1.97628	2.29644	1.41082	#N/A	0.706678	0.354551	#N/A	#N/A	0.278465	#N/A	0.134678	#N/A	#N/A	#N/A	#N/A	#N/A	#N/A	1.72812	#N/A	0.742319	#N/A	#N/A	#N/A	#N/A	#N/A	#N/A	0.971481	0.850148	#N/A	#N/A	#N/A	#N/A	#N/A	#N/A	#N/A	#N/A	#N/A	1.42542	#N/A	#N/A	#N/A	#N/A	#N/A	#N/A	#N/A	#N/A	#N/A	#N/A	#N/A	#N/A	16	ENSG00000109861	CTSC	protein_coding	cathepsin C [Source:HGNC Symbol;Acc:HGNC:2528]
ST8SIA1	#N/A	#N/A	0.143456	#N/A	#N/A	#N/A	#N/A	#N/A	0.0894106	#N/A	#N/A	#N/A	#N/A	#N/A	#N/A	#N/A	#N/A	#N/A	#N/A	#N/A	#N/A	#N/A	#N/A	#N/A	#N/A	#N/A	#N/A	#N/A	#N/A	#N/A	#N/A	#N/A	#N/A	#N/A	0.13694	#N/A	0.751939	0.21541	1.96691	0.904757	3.09147	#N/A	2.38512	0.143584	0.105969	0.0949443	0.296188	0.352305	#N/A	0.720013	1.52945	#N/A	#N/A	#N/A	#N/A	#N/A	#N/A	#N/A	#N/A	#N/A	#N/A	#N/A	#N/A	16	ENSG00000111728	ST8SIA1	protein_coding	ST8 alpha-N-acetyl-neuraminide alpha-2,8-sialyltransferase 1 [Source:HGNC Symbol;Acc:HGNC:10869]
MDP1#213920	#N/A	#N/A	#N/A	#N/A	#N/A	#N/A	#N/A	#N/A	0.087342	#N/A	#N/A	#N/A	#N/A	#N/A	#N/A	#N/A	#N/A	#N/A	#N/A	#N/A	#N/A	#N/A	#N/A	#N/A	#N/A	#N/A	#N/A	#N/A	#N/A	#N/A	#N/A	#N/A	#N/A	#N/A	1.40096	#N/A	1.82642	1.8397	1.80632	1.27599	1.64965	0.790823	1.9904	1.21526	1.05102	0.212765	2.06665	1.76274	#N/A	1.8392	1.76717	#N/A	#N/A	#N/A	#N/A	#N/A	#N/A	#N/A	#N/A	#N/A	#N/A	#N/A	#N/A	16	ENSG00000213920	MDP1	protein_coding	magnesium dependent phosphatase 1 [Source:HGNC Symbol;Acc:HGNC:28781]
NSMCE1	#N/A	#N/A	1.62773	#N/A	#N/A	#N/A	#N/A	#N/A	0.552005	#N/A	0.285923	#N/A	#N/A	#N/A	#N/A	#N/A	#N/A	#N/A	#N/A	#N/A	#N/A	#N/A	#N/A	#N/A	#N/A	#N/A	#N/A	#N/A	#N/A	#N/A	#N/A	#N/A	#N/A	#N/A	1.05477	#N/A	1.69924	0.966422	1.99105	1.36445	0.955606	#N/A	1.57913	1.01855	1.13354	#N/A	1.39481	1.25967	#N/A	1.68391	1.09562	#N/A	#N/A	#N/A	#N/A	#N/A	#N/A	#N/A	#N/A	#N/A	#N/A	#N/A	#N/A	16	ENSG00000169189	NSMCE1	protein_coding	NSE1 homolog, SMC5-SMC6 complex component [Source:HGNC Symbol;Acc:HGNC:29897]
RICTOR	#N/A	#N/A	#N/A	#N/A	0.510741	0.649037	0.668845	#N/A	0.617757	#N/A	#N/A	#N/A	#N/A	0.39923	0.40632	0.471802	#N/A	#N/A	0.703204	1.08881	#N/A	0.619264	#N/A	#N/A	#N/A	#N/A	#N/A	#N/A	#N/A	#N/A	0.413963	#N/A	#N/A	#N/A	#N/A	#N/A	#N/A	#N/A	#N/A	#N/A	#N/A	#N/A	#N/A	#N/A	#N/A	#N/A	#N/A	#N/A	#N/A	#N/A	#N/A	#N/A	0.389635	0.560917	0.491338	#N/A	1.62998	1.52654	#N/A	#N/A	#N/A	#N/A	#N/A	16	ENSG00000164327	RICTOR	protein_coding	RPTOR independent companion of MTOR complex 2 [Source:HGNC Symbol;Acc:HGNC:28611]
#273771	#N/A	#N/A	0.0322025	0.061829	#N/A	0.071657	#N/A	#N/A	0.0511997	#N/A	#N/A	#N/A	#N/A	#N/A	#N/A	#N/A	#N/A	#N/A	#N/A	#N/A	#N/A	#N/A	#N/A	#N/A	#N/A	#N/A	#N/A	#N/A	#N/A	#N/A	0.0569837	#N/A	#N/A	#N/A	0.00269476	#N/A	0.0683511	0.0443794	0.0190613	0.030776	1.25814	#N/A	0.743459	#N/A	0.0624867	0.0489471	0.0406234	0.0273943	#N/A	#N/A	#N/A	#N/A	#N/A	#N/A	#N/A	#N/A	#N/A	#N/A	#N/A	#N/A	#N/A	#N/A	#N/A	16	ENSG00000273771		lncRNA	novel transcript
#224658	#N/A	#N/A	#N/A	0.0632478	#N/A	#N/A	#N/A	#N/A	0.0645566	#N/A	#N/A	#N/A	#N/A	#N/A	#N/A	#N/A	#N/A	#N/A	#N/A	#N/A	#N/A	#N/A	#N/A	#N/A	#N/A	#N/A	#N/A	#N/A	#N/A	#N/A	#N/A	#N/A	#N/A	#N/A	0.0919694	#N/A	0.0761608	0.128178	0.05233	0.108366	0.183006	0.092112	0.427204	0.101761	0.0954206	#N/A	0.1143	0.127811	#N/A	0.0426895	0.0470997	#N/A	#N/A	#N/A	#N/A	#N/A	#N/A	#N/A	#N/A	#N/A	#N/A	#N/A	#N/A	16	ENSG00000224658		lncRNA	novel transcript
SEPTIN8	#N/A	#N/A	#N/A	#N/A	#N/A	#N/A	#N/A	#N/A	#N/A	1.27986	#N/A	#N/A	#N/A	#N/A	#N/A	#N/A	#N/A	#N/A	#N/A	#N/A	#N/A	#N/A	#N/A	#N/A	#N/A	#N/A	#N/A	#N/A	#N/A	#N/A	#N/A	#N/A	#N/A	#N/A	4.33472	#N/A	4.3607	4.79886	3.9841	4.81086	5.22501	0.805459	4.65462	3.64089	2.18655	0.156271	3.87314	4.44344	#N/A	4.25706	4.6178	#N/A	#N/A	#N/A	#N/A	#N/A	#N/A	#N/A	#N/A	#N/A	#N/A	#N/A	#N/A	16	ENSG00000164402	SEPTIN8	protein_coding	septin 8 [Source:HGNC Symbol;Acc:HGNC:16511]
MBOAT1	#N/A	#N/A	#N/A	#N/A	#N/A	#N/A	#N/A	#N/A	#N/A	1.25723	#N/A	#N/A	#N/A	#N/A	#N/A	#N/A	#N/A	#N/A	#N/A	#N/A	#N/A	#N/A	#N/A	#N/A	#N/A	#N/A	#N/A	#N/A	#N/A	#N/A	#N/A	#N/A	#N/A	#N/A	1.92442	#N/A	3.21838	2.4607	4.45786	3.60218	2.4392	0.808526	5.00396	3.0231	4.95887	1.72955	4.71745	3.78917	#N/A	5.13162	2.47981	#N/A	#N/A	#N/A	#N/A	#N/A	#N/A	#N/A	#N/A	#N/A	#N/A	#N/A	#N/A	16	ENSG00000172197	MBOAT1	protein_coding	membrane bound O-acyltransferase domain containing 1 [Source:HGNC Symbol;Acc:HGNC:21579]
CMTM3	#N/A	#N/A	#N/A	#N/A	#N/A	#N/A	#N/A	#N/A	#N/A	0.0434527	#N/A	#N/A	#N/A	#N/A	#N/A	#N/A	#N/A	#N/A	#N/A	#N/A	#N/A	#N/A	#N/A	#N/A	#N/A	#N/A	#N/A	#N/A	#N/A	#N/A	#N/A	#N/A	#N/A	#N/A	0.206418	#N/A	0.210301	0.212345	0.369955	0.211202	0.256056	0.161477	4.80669	0.180127	0.186718	0.10045	0.460485	0.204504	#N/A	0.204551	0.214595	#N/A	#N/A	#N/A	#N/A	#N/A	#N/A	#N/A	#N/A	#N/A	#N/A	#N/A	#N/A	16	ENSG00000140931	CMTM3	protein_coding	CKLF like MARVEL transmembrane domain containing 3 [Source:HGNC Symbol;Acc:HGNC:19174]
MTCH1	#N/A	#N/A	#N/A	#N/A	#N/A	#N/A	#N/A	#N/A	#N/A	0.910248	#N/A	#N/A	#N/A	#N/A	#N/A	#N/A	#N/A	#N/A	#N/A	#N/A	#N/A	#N/A	#N/A	#N/A	#N/A	#N/A	#N/A	#N/A	#N/A	#N/A	#N/A	#N/A	#N/A	#N/A	1.47521	#N/A	2.37037	1.56266	2.53393	1.87869	1.45938	1.03289	2.46608	1.73589	1.98156	1.56629	2.12184	1.94732	#N/A	2.52754	1.35386	#N/A	#N/A	#N/A	#N/A	#N/A	#N/A	#N/A	#N/A	#N/A	#N/A	#N/A	#N/A	16	ENSG00000137409	MTCH1	protein_coding	mitochondrial carrier 1 [Source:HGNC Symbol;Acc:HGNC:17586]
SSR3	#N/A	#N/A	#N/A	#N/A	#N/A	#N/A	#N/A	#N/A	#N/A	0.0998895	#N/A	#N/A	#N/A	#N/A	#N/A	#N/A	#N/A	#N/A	#N/A	#N/A	#N/A	#N/A	#N/A	#N/A	#N/A	#N/A	#N/A	#N/A	#N/A	#N/A	#N/A	#N/A	#N/A	#N/A	1.32503	#N/A	0.448106	0.835891	3.20803	0.507999	2.99664	0.233733	4.86738	0.266767	0.172705	0.122446	2.39279	1.93328	#N/A	0.7642	1.83899	#N/A	#N/A	#N/A	#N/A	#N/A	#N/A	#N/A	#N/A	#N/A	#N/A	#N/A	#N/A	16	ENSG00000114850	SSR3	protein_coding	signal sequence receptor subunit 3 [Source:HGNC Symbol;Acc:HGNC:11325]
ALG13-AS1	#N/A	#N/A	#N/A	#N/A	#N/A	#N/A	#N/A	#N/A	#N/A	0.842127	#N/A	#N/A	#N/A	#N/A	#N/A	#N/A	#N/A	#N/A	#N/A	#N/A	#N/A	#N/A	#N/A	#N/A	#N/A	#N/A	#N/A	#N/A	#N/A	#N/A	#N/A	#N/A	#N/A	#N/A	1.14978	#N/A	2.08003	1.08249	1.41413	1.10337	0.913994	0.951669	1.22819	1.4552	1.43964	0.924507	0.997889	1.51941	#N/A	1.13072	0.978279	#N/A	#N/A	#N/A	#N/A	#N/A	#N/A	#N/A	#N/A	#N/A	#N/A	#N/A	#N/A	16	ENSG00000229487	ALG13-AS1	lncRNA	ALG13 antisense RNA 1 [Source:HGNC Symbol;Acc:HGNC:41277]
HOXD-AS2	#N/A	#N/A	#N/A	#N/A	#N/A	#N/A	#N/A	#N/A	#N/A	0.022657	#N/A	#N/A	#N/A	#N/A	#N/A	#N/A	#N/A	#N/A	#N/A	#N/A	#N/A	#N/A	#N/A	#N/A	#N/A	#N/A	0.127575	#N/A	#N/A	#N/A	#N/A	#N/A	#N/A	#N/A	0.170551	#N/A	0.157918	0.144357	0.14153	0.173842	0.170368	0.10831	0.182717	0.147954	0.138057	#N/A	0.160882	0.157049	#N/A	0.171371	0.157115	#N/A	#N/A	#N/A	#N/A	#N/A	#N/A	#N/A	#N/A	#N/A	#N/A	#N/A	#N/A	16	ENSG00000237380	HOXD-AS2	lncRNA	HOXD cluster antisense RNA 2 [Source:HGNC Symbol;Acc:HGNC:43756]
BBS7	#N/A	#N/A	#N/A	#N/A	#N/A	#N/A	#N/A	#N/A	#N/A	0.684256	#N/A	#N/A	#N/A	#N/A	#N/A	#N/A	#N/A	#N/A	#N/A	#N/A	#N/A	#N/A	#N/A	#N/A	#N/A	#N/A	#N/A	#N/A	#N/A	#N/A	#N/A	#N/A	#N/A	#N/A	1.16164	#N/A	1.34925	1.21701	1.13174	1.28613	0.989962	0.840047	0.928958	1.04439	0.780803	0.576367	0.983668	0.809008	#N/A	0.898706	1.07937	#N/A	#N/A	#N/A	#N/A	#N/A	#N/A	#N/A	#N/A	#N/A	#N/A	#N/A	#N/A	16	ENSG00000138686	BBS7	protein_coding	Bardet-Biedl syndrome 7 [Source:HGNC Symbol;Acc:HGNC:18758]
TSBP1#204296	#N/A	#N/A	#N/A	#N/A	#N/A	#N/A	#N/A	#N/A	#N/A	0.0340463	#N/A	#N/A	#N/A	#N/A	#N/A	#N/A	#N/A	#N/A	#N/A	#N/A	#N/A	#N/A	#N/A	#N/A	#N/A	#N/A	#N/A	#N/A	#N/A	#N/A	#N/A	#N/A	#N/A	#N/A	0.154015	#N/A	0.451394	0.157452	0.280142	0.148129	3.90931	0.123375	3.0517	0.145828	0.129996	0.0694269	0.530752	0.126527	#N/A	0.258511	0.462655	#N/A	#N/A	#N/A	#N/A	#N/A	#N/A	#N/A	#N/A	#N/A	#N/A	#N/A	#N/A	16	ENSG00000204296	TSBP1	protein_coding	testis expressed basic protein 1 [Source:HGNC Symbol;Acc:HGNC:13922]
CFAP20	#N/A	#N/A	#N/A	#N/A	#N/A	#N/A	#N/A	#N/A	#N/A	0.657404	#N/A	#N/A	#N/A	#N/A	#N/A	#N/A	#N/A	#N/A	#N/A	#N/A	#N/A	#N/A	#N/A	#N/A	#N/A	#N/A	0.340839	#N/A	#N/A	#N/A	#N/A	#N/A	#N/A	#N/A	1.33879	#N/A	2.04883	1.34762	1.96476	1.79757	1.42682	#N/A	1.50028	1.58435	0.920698	0.336644	1.37196	1.74448	#N/A	1.70081	1.16018	#N/A	#N/A	#N/A	#N/A	#N/A	#N/A	#N/A	#N/A	#N/A	#N/A	#N/A	#N/A	16	ENSG00000070761	CFAP20	protein_coding	cilia and flagella associated protein 20 [Source:HGNC Symbol;Acc:HGNC:29523]
PMM1	#N/A	#N/A	#N/A	#N/A	#N/A	#N/A	#N/A	#N/A	#N/A	0.117092	#N/A	#N/A	#N/A	#N/A	#N/A	#N/A	#N/A	#N/A	#N/A	#N/A	#N/A	#N/A	#N/A	#N/A	#N/A	#N/A	#N/A	0.137558	#N/A	#N/A	#N/A	#N/A	#N/A	#N/A	0.9312	#N/A	1.48616	1.43236	1.08583	1.46582	1.68953	#N/A	2.59588	0.540376	0.182099	0.0805624	1.95596	1.74701	#N/A	1.56761	1.68273	#N/A	#N/A	#N/A	#N/A	#N/A	#N/A	#N/A	#N/A	#N/A	#N/A	#N/A	#N/A	16	ENSG00000100417	PMM1	protein_coding	phosphomannomutase 1 [Source:HGNC Symbol;Acc:HGNC:9114]
KIAA0825	#N/A	#N/A	#N/A	#N/A	#N/A	0.956345	#N/A	#N/A	#N/A	0.592038	#N/A	#N/A	#N/A	#N/A	#N/A	#N/A	#N/A	#N/A	#N/A	#N/A	#N/A	#N/A	#N/A	#N/A	#N/A	#N/A	#N/A	#N/A	#N/A	#N/A	#N/A	#N/A	#N/A	#N/A	0.592462	1.09484	0.686629	0.547449	1.00657	0.872306	0.654234	#N/A	0.940366	1.00675	0.842514	#N/A	0.687321	0.904653	#N/A	0.817587	0.867857	#N/A	#N/A	#N/A	#N/A	#N/A	#N/A	#N/A	#N/A	#N/A	#N/A	#N/A	#N/A	16	ENSG00000185261	KIAA0825	protein_coding	KIAA0825 [Source:HGNC Symbol;Acc:HGNC:28532]
TRIM34	#N/A	#N/A	#N/A	#N/A	#N/A	#N/A	#N/A	#N/A	#N/A	0.00241808	#N/A	#N/A	#N/A	#N/A	#N/A	#N/A	#N/A	#N/A	#N/A	#N/A	#N/A	#N/A	#N/A	#N/A	#N/A	#N/A	#N/A	#N/A	#N/A	#N/A	#N/A	#N/A	#N/A	#N/A	0.142294	#N/A	0.126122	0.114457	0.115659	0.122729	0.127195	0.0866627	0.162368	0.100831	0.095078	0.0331912	0.147285	0.136593	#N/A	0.113599	0.133821	#N/A	#N/A	#N/A	#N/A	#N/A	#N/A	#N/A	#N/A	#N/A	#N/A	#N/A	#N/A	16	ENSG00000258659	TRIM34	protein_coding	tripartite motif containing 34 [Source:HGNC Symbol;Acc:HGNC:10063]
LINC01355#261326	#N/A	#N/A	1.22519	1.10284	1.03884	1.03896	#N/A	#N/A	#N/A	0.87669	#N/A	#N/A	#N/A	#N/A	#N/A	#N/A	#N/A	#N/A	#N/A	#N/A	#N/A	#N/A	#N/A	#N/A	#N/A	#N/A	1.2945	0.978689	1.41443	#N/A	#N/A	#N/A	#N/A	#N/A	1.04205	#N/A	0.934421	1.15412	#N/A	#N/A	1.06097	1.67627	#N/A	#N/A	#N/A	#N/A	#N/A	0.845219	#N/A	#N/A	1.09205	#N/A	#N/A	#N/A	#N/A	#N/A	#N/A	#N/A	#N/A	0.072475	#N/A	#N/A	#N/A	16	ENSG00000261326	LINC01355	lncRNA	long intergenic non-protein coding RNA 1355 [Source:HGNC Symbol;Acc:HGNC:50584]
BEAN1	#N/A	#N/A	#N/A	#N/A	#N/A	#N/A	#N/A	#N/A	#N/A	0.104376	0.0628718	#N/A	#N/A	#N/A	#N/A	#N/A	#N/A	#N/A	#N/A	#N/A	#N/A	#N/A	#N/A	0.040588	#N/A	#N/A	#N/A	#N/A	#N/A	#N/A	#N/A	#N/A	#N/A	#N/A	0.782978	#N/A	1.08745	0.753821	#N/A	0.858135	0.768997	0.365405	0.65026	0.450798	0.564965	#N/A	0.574074	1.01051	#N/A	#N/A	0.992334	#N/A	#N/A	#N/A	#N/A	#N/A	#N/A	#N/A	#N/A	#N/A	#N/A	0.0838207	#N/A	16	ENSG00000166546	BEAN1	protein_coding	brain expressed associated with NEDD4 1 [Source:HGNC Symbol;Acc:HGNC:24160]
#234961	#N/A	#N/A	#N/A	#N/A	#N/A	#N/A	#N/A	#N/A	#N/A	0.0309645	#N/A	#N/A	#N/A	#N/A	#N/A	#N/A	#N/A	#N/A	#N/A	#N/A	#N/A	#N/A	#N/A	#N/A	#N/A	#N/A	#N/A	#N/A	#N/A	#N/A	#N/A	#N/A	#N/A	#N/A	0.239771	#N/A	0.217721	0.245348	0.213865	0.221535	0.285454	0.170335	0.25036	0.157933	0.18689	0.101024	0.209719	0.244806	#N/A	0.24843	0.211717	#N/A	#N/A	#N/A	#N/A	#N/A	#N/A	#N/A	#N/A	#N/A	#N/A	#N/A	#N/A	16	ENSG00000234961		lncRNA	novel transcript
PFKL	#N/A	#N/A	#N/A	#N/A	#N/A	#N/A	#N/A	#N/A	#N/A	0.880842	#N/A	#N/A	#N/A	#N/A	#N/A	#N/A	#N/A	#N/A	#N/A	#N/A	#N/A	#N/A	#N/A	#N/A	#N/A	#N/A	#N/A	#N/A	#N/A	#N/A	#N/A	#N/A	#N/A	#N/A	3.36842	#N/A	4.21944	3.99264	4.98563	4.19265	4.75458	2.12032	5.51061	3.17939	5.01057	0.928853	4.69284	4.0397	#N/A	5.46407	3.4965	#N/A	#N/A	#N/A	#N/A	#N/A	#N/A	#N/A	#N/A	#N/A	#N/A	#N/A	#N/A	16	ENSG00000141959	PFKL	protein_coding	phosphofructokinase, liver type [Source:HGNC Symbol;Acc:HGNC:8876]
MDGA1	#N/A	#N/A	#N/A	#N/A	#N/A	#N/A	#N/A	#N/A	#N/A	0.0186721	#N/A	#N/A	#N/A	#N/A	#N/A	#N/A	#N/A	#N/A	#N/A	#N/A	#N/A	#N/A	#N/A	#N/A	#N/A	#N/A	#N/A	#N/A	#N/A	#N/A	#N/A	#N/A	#N/A	#N/A	0.302165	#N/A	0.269118	0.170454	0.35997	0.231268	4.69737	0.101599	0.232583	0.125149	0.137973	0.0871795	0.180871	0.181277	#N/A	0.201526	0.193117	#N/A	#N/A	#N/A	#N/A	#N/A	#N/A	#N/A	#N/A	#N/A	#N/A	#N/A	#N/A	16	ENSG00000112139	MDGA1	protein_coding	MAM domain containing glycosylphosphatidylinositol anchor 1 [Source:HGNC Symbol;Acc:HGNC:19267]
TMCO4	#N/A	#N/A	#N/A	#N/A	#N/A	0.580865	#N/A	#N/A	#N/A	0.572106	#N/A	#N/A	#N/A	#N/A	#N/A	#N/A	#N/A	#N/A	#N/A	#N/A	#N/A	#N/A	#N/A	#N/A	#N/A	#N/A	#N/A	#N/A	#N/A	#N/A	#N/A	#N/A	#N/A	#N/A	0.638416	#N/A	0.978375	0.76851	1.60098	1.10068	#N/A	#N/A	1.91931	1.30087	1.63295	#N/A	1.20137	1.05874	0.606198	2.17511	0.903313	#N/A	#N/A	#N/A	#N/A	#N/A	0.132258	#N/A	#N/A	#N/A	#N/A	#N/A	#N/A	16	ENSG00000162542	TMCO4	protein_coding	transmembrane and coiled-coil domains 4 [Source:HGNC Symbol;Acc:HGNC:27393]
PPP1R26-AS1	#N/A	#N/A	#N/A	#N/A	#N/A	#N/A	#N/A	#N/A	#N/A	0.0345059	#N/A	#N/A	#N/A	#N/A	#N/A	#N/A	#N/A	#N/A	#N/A	#N/A	#N/A	#N/A	#N/A	#N/A	#N/A	#N/A	#N/A	#N/A	#N/A	#N/A	#N/A	#N/A	#N/A	#N/A	0.315846	#N/A	0.251235	0.244145	0.342977	0.189339	2.73948	0.198745	3.19205	0.0970387	0.151819	0.0929893	0.305536	0.303671	#N/A	0.131973	0.420278	#N/A	#N/A	#N/A	#N/A	#N/A	#N/A	#N/A	#N/A	#N/A	#N/A	#N/A	#N/A	16	ENSG00000225361	PPP1R26-AS1	lncRNA	PPP1R26 antisense RNA 1 [Source:HGNC Symbol;Acc:HGNC:48717]
SLC5A9	#N/A	#N/A	#N/A	#N/A	#N/A	#N/A	#N/A	#N/A	#N/A	0.0257734	#N/A	#N/A	#N/A	#N/A	#N/A	#N/A	#N/A	#N/A	#N/A	#N/A	#N/A	#N/A	#N/A	#N/A	#N/A	#N/A	#N/A	0.0659603	#N/A	#N/A	#N/A	#N/A	#N/A	#N/A	0.124804	#N/A	0.0739545	0.129755	0.0750295	0.104361	0.410633	#N/A	0.267708	0.0647768	0.0977141	0.0646905	0.0693891	0.130181	#N/A	0.0789163	0.110032	#N/A	#N/A	#N/A	#N/A	#N/A	#N/A	#N/A	#N/A	#N/A	#N/A	#N/A	#N/A	16	ENSG00000117834	SLC5A9	protein_coding	solute carrier family 5 member 9 [Source:HGNC Symbol;Acc:HGNC:22146]
TMEM63A	#N/A	#N/A	#N/A	#N/A	#N/A	#N/A	#N/A	#N/A	#N/A	0.576349	#N/A	#N/A	#N/A	#N/A	#N/A	#N/A	#N/A	#N/A	#N/A	#N/A	#N/A	#N/A	#N/A	#N/A	#N/A	#N/A	#N/A	#N/A	#N/A	#N/A	#N/A	#N/A	#N/A	#N/A	0.94439	#N/A	0.822315	0.794512	0.652251	0.782775	0.750317	0.695932	0.776878	0.915754	0.817332	0.859213	0.785788	0.860172	#N/A	0.910257	0.943029	#N/A	#N/A	#N/A	#N/A	#N/A	#N/A	#N/A	#N/A	#N/A	#N/A	#N/A	#N/A	16	ENSG00000196187	TMEM63A	protein_coding	transmembrane protein 63A [Source:HGNC Symbol;Acc:HGNC:29118]
ANKRA2	#N/A	#N/A	#N/A	#N/A	#N/A	#N/A	#N/A	#N/A	#N/A	0.838324	#N/A	#N/A	#N/A	#N/A	#N/A	#N/A	#N/A	#N/A	#N/A	#N/A	#N/A	#N/A	#N/A	#N/A	#N/A	#N/A	#N/A	#N/A	#N/A	#N/A	#N/A	#N/A	#N/A	#N/A	1.0952	#N/A	1.41071	1.33621	1.5648	1.57881	1.31046	1.03025	1.33522	1.16154	1.27905	0.933148	1.21107	1.21341	#N/A	1.28383	0.95956	#N/A	#N/A	#N/A	#N/A	#N/A	#N/A	#N/A	#N/A	#N/A	#N/A	#N/A	#N/A	16	ENSG00000164331	ANKRA2	protein_coding	ankyrin repeat family A member 2 [Source:HGNC Symbol;Acc:HGNC:13208]
ADGRG2	#N/A	#N/A	#N/A	#N/A	0.592335	#N/A	#N/A	#N/A	#N/A	0.660889	#N/A	#N/A	#N/A	#N/A	#N/A	#N/A	#N/A	#N/A	#N/A	#N/A	#N/A	#N/A	#N/A	#N/A	#N/A	#N/A	1.00868	#N/A	0.617583	#N/A	#N/A	#N/A	#N/A	#N/A	#N/A	#N/A	1.0668	0.651144	1.07129	#N/A	#N/A	#N/A	1.17924	0.775126	1.30151	#N/A	1.10828	0.942268	#N/A	1.40442	0.719458	#N/A	#N/A	#N/A	#N/A	#N/A	#N/A	#N/A	#N/A	#N/A	#N/A	0.310986	0.165228	16	ENSG00000173698	ADGRG2	protein_coding	adhesion G protein-coupled receptor G2 [Source:HGNC Symbol;Acc:HGNC:4516]
PRR13	#N/A	#N/A	#N/A	#N/A	#N/A	#N/A	#N/A	#N/A	#N/A	0.033485	#N/A	#N/A	#N/A	#N/A	#N/A	#N/A	#N/A	#N/A	#N/A	#N/A	#N/A	#N/A	#N/A	#N/A	#N/A	#N/A	#N/A	#N/A	#N/A	#N/A	#N/A	#N/A	#N/A	#N/A	0.161659	#N/A	0.163493	0.407347	0.190622	0.174371	3.15376	0.121166	0.251982	0.17432	0.166032	0.0776845	0.90725	0.207737	#N/A	0.199746	0.154625	#N/A	#N/A	#N/A	#N/A	#N/A	#N/A	#N/A	#N/A	#N/A	#N/A	#N/A	#N/A	16	ENSG00000205352	PRR13	protein_coding	proline rich 13 [Source:HGNC Symbol;Acc:HGNC:24528]
LIX1L	#N/A	#N/A	0.844412	1.04407	1.60585	#N/A	#N/A	#N/A	#N/A	#N/A	2.08745	#N/A	#N/A	1.44872	1.56795	1.53585	#N/A	2.06395	#N/A	1.98209	#N/A	1.26928	#N/A	1.04725	#N/A	#N/A	1.56328	1.39865	1.72337	#N/A	1.08733	0.979297	#N/A	#N/A	#N/A	#N/A	#N/A	#N/A	#N/A	#N/A	#N/A	#N/A	#N/A	#N/A	#N/A	#N/A	#N/A	#N/A	#N/A	#N/A	#N/A	#N/A	#N/A	#N/A	#N/A	#N/A	#N/A	#N/A	#N/A	#N/A	#N/A	#N/A	#N/A	16	ENSG00000271601	LIX1L	protein_coding	limb and CNS expressed 1 like [Source:HGNC Symbol;Acc:HGNC:28715]
ST6GALNAC6	#N/A	#N/A	#N/A	#N/A	#N/A	#N/A	#N/A	#N/A	#N/A	#N/A	0.074399	#N/A	#N/A	#N/A	#N/A	#N/A	#N/A	#N/A	#N/A	#N/A	#N/A	#N/A	#N/A	#N/A	#N/A	#N/A	#N/A	#N/A	#N/A	#N/A	#N/A	#N/A	#N/A	#N/A	1.34137	#N/A	1.51756	1.83627	2.0613	1.60108	1.74768	0.424058	2.55365	0.912781	0.570878	0.144126	1.81115	1.56655	#N/A	1.35276	1.52567	#N/A	#N/A	#N/A	#N/A	#N/A	#N/A	#N/A	#N/A	#N/A	#N/A	#N/A	#N/A	16	ENSG00000160408	ST6GALNAC6	protein_coding	ST6 N-acetylgalactosaminide alpha-2,6-sialyltransferase 6 [Source:HGNC Symbol;Acc:HGNC:23364]
SF3B1	#N/A	#N/A	#N/A	#N/A	#N/A	#N/A	#N/A	#N/A	#N/A	#N/A	0.917928	#N/A	#N/A	#N/A	#N/A	#N/A	#N/A	#N/A	#N/A	#N/A	#N/A	#N/A	#N/A	#N/A	#N/A	#N/A	#N/A	#N/A	#N/A	#N/A	#N/A	#N/A	#N/A	#N/A	0.619112	#N/A	1.04073	0.566695	0.66804	0.720637	0.588093	0.58531	#N/A	0.509855	0.50755	0.65133	0.477715	0.576862	0.710371	0.434922	0.546083	#N/A	#N/A	#N/A	#N/A	#N/A	#N/A	#N/A	#N/A	#N/A	#N/A	#N/A	#N/A	16	ENSG00000115524	SF3B1	protein_coding	splicing factor 3b subunit 1 [Source:HGNC Symbol;Acc:HGNC:10768]
GNL1#204590	#N/A	#N/A	#N/A	#N/A	#N/A	#N/A	#N/A	#N/A	#N/A	#N/A	0.320356	#N/A	#N/A	#N/A	#N/A	#N/A	#N/A	#N/A	#N/A	#N/A	#N/A	#N/A	#N/A	#N/A	#N/A	#N/A	1.19105	#N/A	#N/A	#N/A	#N/A	#N/A	#N/A	#N/A	1.71378	#N/A	1.73175	1.41472	2.10862	1.74891	1.77232	1.02879	1.40722	1.63371	1.28179	#N/A	1.20258	1.426	#N/A	1.36699	1.28391	#N/A	#N/A	#N/A	#N/A	#N/A	#N/A	#N/A	#N/A	#N/A	#N/A	#N/A	#N/A	16	ENSG00000204590	GNL1	protein_coding	G protein nucleolar 1 (putative) [Source:HGNC Symbol;Acc:HGNC:4413]
GOLGA2	#N/A	#N/A	#N/A	#N/A	0.933184	#N/A	#N/A	#N/A	#N/A	#N/A	0.480962	#N/A	#N/A	#N/A	#N/A	#N/A	#N/A	#N/A	#N/A	#N/A	#N/A	#N/A	#N/A	#N/A	#N/A	#N/A	#N/A	#N/A	#N/A	#N/A	#N/A	#N/A	#N/A	#N/A	0.86654	#N/A	1.39317	0.900146	1.58488	1.16074	0.733168	0.960613	1.08992	0.843551	0.942225	1.04041	0.903098	0.900466	#N/A	1.33019	#N/A	#N/A	#N/A	#N/A	#N/A	#N/A	#N/A	#N/A	#N/A	#N/A	#N/A	#N/A	#N/A	16	ENSG00000167110	GOLGA2	protein_coding	golgin A2 [Source:HGNC Symbol;Acc:HGNC:4425]
OXCT1	#N/A	#N/A	#N/A	#N/A	#N/A	#N/A	#N/A	#N/A	#N/A	#N/A	0.783177	#N/A	#N/A	#N/A	#N/A	#N/A	#N/A	#N/A	#N/A	#N/A	#N/A	#N/A	#N/A	#N/A	#N/A	#N/A	1.71804	1.11204	0.782388	#N/A	#N/A	#N/A	#N/A	#N/A	#N/A	0.565858	1.74275	1.06369	3.06601	1.16947	#N/A	#N/A	4.02767	2.34298	4.238	1.19232	2.81421	1.92926	#N/A	4.68893	#N/A	#N/A	#N/A	#N/A	#N/A	#N/A	#N/A	#N/A	#N/A	#N/A	#N/A	#N/A	#N/A	16	ENSG00000083720	OXCT1	protein_coding	3-oxoacid CoA-transferase 1 [Source:HGNC Symbol;Acc:HGNC:8527]
RNF24	#N/A	#N/A	#N/A	#N/A	#N/A	#N/A	#N/A	#N/A	#N/A	#N/A	0.335817	#N/A	#N/A	#N/A	#N/A	#N/A	#N/A	#N/A	#N/A	#N/A	#N/A	#N/A	#N/A	#N/A	#N/A	#N/A	#N/A	#N/A	#N/A	#N/A	#N/A	#N/A	#N/A	#N/A	2.81222	#N/A	3.01636	2.7867	3.23025	3.09854	3.02289	2.42439	2.85633	2.4303	2.72861	2.46995	2.45467	2.58092	#N/A	2.52074	2.67008	#N/A	#N/A	#N/A	#N/A	#N/A	#N/A	#N/A	#N/A	#N/A	#N/A	#N/A	#N/A	16	ENSG00000101236	RNF24	protein_coding	ring finger protein 24 [Source:HGNC Symbol;Acc:HGNC:13779]
LDAH	#N/A	#N/A	#N/A	#N/A	#N/A	#N/A	#N/A	#N/A	#N/A	#N/A	0.383497	#N/A	#N/A	#N/A	#N/A	#N/A	#N/A	#N/A	#N/A	#N/A	#N/A	#N/A	#N/A	#N/A	#N/A	#N/A	#N/A	#N/A	#N/A	#N/A	#N/A	#N/A	#N/A	#N/A	1.74318	0.271794	2.79483	2.70215	3.53933	2.44887	1.84722	#N/A	3.74514	3.51057	4.23456	1.3377	2.61096	2.68773	#N/A	4.13388	1.62733	#N/A	#N/A	#N/A	#N/A	#N/A	#N/A	#N/A	#N/A	#N/A	#N/A	#N/A	#N/A	16	ENSG00000118961	LDAH	protein_coding	lipid droplet associated hydrolase [Source:HGNC Symbol;Acc:HGNC:26145]
CDK2AP1	#N/A	#N/A	#N/A	#N/A	#N/A	#N/A	#N/A	#N/A	#N/A	#N/A	0.077682	#N/A	#N/A	#N/A	#N/A	#N/A	#N/A	#N/A	#N/A	#N/A	#N/A	#N/A	#N/A	#N/A	#N/A	#N/A	#N/A	#N/A	#N/A	#N/A	#N/A	#N/A	#N/A	#N/A	1.95269	#N/A	3.20845	2.45771	2.44831	2.49598	2.91821	0.593467	3.02212	0.807932	0.79715	0.166644	2.2235	2.29157	#N/A	2.40533	1.71377	#N/A	#N/A	#N/A	#N/A	#N/A	#N/A	#N/A	#N/A	#N/A	#N/A	#N/A	#N/A	16	ENSG00000111328	CDK2AP1	protein_coding	cyclin dependent kinase 2 associated protein 1 [Source:HGNC Symbol;Acc:HGNC:14002]
SLC25A5	#N/A	#N/A	#N/A	#N/A	#N/A	#N/A	#N/A	#N/A	#N/A	#N/A	0.0657559	0.0236263	#N/A	0.309272	0.135581	0.145402	0.0701608	0.135621	0.0738491	0.0852355	0.0807	0.0956263	#N/A	0.055009	#N/A	#N/A	0.131343	0.123451	#N/A	#N/A	0.120833	#N/A	0.0724591	#N/A	#N/A	#N/A	#N/A	#N/A	#N/A	#N/A	#N/A	#N/A	#N/A	#N/A	#N/A	#N/A	#N/A	#N/A	#N/A	#N/A	#N/A	#N/A	#N/A	#N/A	#N/A	#N/A	#N/A	#N/A	#N/A	#N/A	#N/A	#N/A	#N/A	16	ENSG00000005022	SLC25A5	protein_coding	solute carrier family 25 member 5 [Source:HGNC Symbol;Acc:HGNC:10991]
GDI1	#N/A	#N/A	#N/A	#N/A	#N/A	#N/A	#N/A	#N/A	#N/A	#N/A	0.290262	#N/A	#N/A	#N/A	#N/A	#N/A	#N/A	#N/A	#N/A	#N/A	#N/A	#N/A	#N/A	#N/A	#N/A	#N/A	#N/A	#N/A	#N/A	#N/A	#N/A	#N/A	#N/A	#N/A	1.31536	#N/A	1.88771	1.18254	1.29184	1.24853	1.27348	1.20772	1.28705	1.23538	1.29071	#N/A	1.34726	1.29942	0.604983	1.13683	1.15229	#N/A	#N/A	#N/A	#N/A	#N/A	#N/A	#N/A	#N/A	#N/A	#N/A	#N/A	#N/A	16	ENSG00000203879	GDI1	protein_coding	GDP dissociation inhibitor 1 [Source:HGNC Symbol;Acc:HGNC:4226]
PPIA	#N/A	#N/A	#N/A	#N/A	#N/A	#N/A	#N/A	#N/A	#N/A	#N/A	0.420819	#N/A	#N/A	#N/A	#N/A	#N/A	#N/A	#N/A	#N/A	#N/A	#N/A	#N/A	#N/A	#N/A	#N/A	#N/A	#N/A	#N/A	#N/A	#N/A	#N/A	#N/A	#N/A	#N/A	3.71177	#N/A	4.6239	3.54831	3.24439	3.2587	3.86724	2.82553	2.59132	2.34417	2.21622	1.62809	2.1251	2.60956	#N/A	1.99779	3.10762	#N/A	#N/A	#N/A	#N/A	#N/A	#N/A	#N/A	#N/A	#N/A	#N/A	#N/A	#N/A	16	ENSG00000196262	PPIA	protein_coding	peptidylprolyl isomerase A [Source:HGNC Symbol;Acc:HGNC:9253]
TAF12	#N/A	#N/A	1.03925	#N/A	0.824238	1.28666	1.03345	#N/A	#N/A	#N/A	0.808592	#N/A	#N/A	0.74382	#N/A	#N/A	#N/A	1.09814	#N/A	1.01458	#N/A	#N/A	#N/A	#N/A	0.866341	#N/A	#N/A	#N/A	#N/A	#N/A	#N/A	#N/A	#N/A	#N/A	#N/A	#N/A	#N/A	#N/A	#N/A	#N/A	#N/A	#N/A	#N/A	#N/A	#N/A	#N/A	#N/A	#N/A	#N/A	#N/A	#N/A	1.03084	#N/A	0.971221	1.66066	#N/A	0.843857	1.56945	0.703653	0.164206	#N/A	#N/A	#N/A	16	ENSG00000120656	TAF12	protein_coding	TATA-box binding protein associated factor 12 [Source:HGNC Symbol;Acc:HGNC:11545]
TRADD	#N/A	#N/A	#N/A	#N/A	#N/A	#N/A	#N/A	#N/A	#N/A	#N/A	0.0771839	#N/A	#N/A	#N/A	#N/A	#N/A	#N/A	#N/A	#N/A	#N/A	#N/A	#N/A	#N/A	#N/A	#N/A	#N/A	#N/A	#N/A	#N/A	#N/A	#N/A	#N/A	#N/A	#N/A	1.37288	#N/A	1.95193	1.83778	2.10986	1.52631	1.4352	0.872693	1.72578	1.66779	1.06372	#N/A	1.80672	1.35288	0.123088	2.17715	1.3817	#N/A	#N/A	#N/A	#N/A	#N/A	#N/A	#N/A	#N/A	#N/A	#N/A	#N/A	#N/A	16	ENSG00000102871	TRADD	protein_coding	TNFRSF1A associated via death domain [Source:HGNC Symbol;Acc:HGNC:12030]
EXPH5	#N/A	#N/A	#N/A	#N/A	#N/A	#N/A	#N/A	#N/A	#N/A	#N/A	#N/A	0.000601134	#N/A	0.0917429	#N/A	#N/A	#N/A	#N/A	#N/A	#N/A	#N/A	#N/A	#N/A	#N/A	#N/A	#N/A	#N/A	#N/A	#N/A	#N/A	0.0775966	#N/A	0.059162	#N/A	0.405936	0.033871	#N/A	0.488605	0.781106	0.637258	2.00964	#N/A	1.7747	#N/A	#N/A	#N/A	#N/A	0.530878	#N/A	#N/A	0.536088	0.090163	0.0306714	#N/A	0.0628498	#N/A	#N/A	#N/A	#N/A	#N/A	#N/A	#N/A	#N/A	16	ENSG00000110723	EXPH5	protein_coding	exophilin 5 [Source:HGNC Symbol;Acc:HGNC:30578]
ABHD1	#N/A	#N/A	0.120196	#N/A	#N/A	#N/A	0.0753757	#N/A	#N/A	#N/A	#N/A	#N/A	0.0399423	0.133929	0.119867	0.0898245	0.0561373	#N/A	0.0684334	#N/A	#N/A	#N/A	#N/A	#N/A	0.0494016	#N/A	0.134454	0.124062	0.146301	#N/A	0.0742025	#N/A	#N/A	#N/A	#N/A	#N/A	#N/A	#N/A	#N/A	#N/A	#N/A	#N/A	#N/A	#N/A	#N/A	#N/A	#N/A	#N/A	#N/A	#N/A	#N/A	0.096281	0.0296339	0.0327265	#N/A	#N/A	#N/A	#N/A	#N/A	#N/A	#N/A	#N/A	#N/A	16	ENSG00000143994	ABHD1	protein_coding	abhydrolase domain containing 1 [Source:HGNC Symbol;Acc:HGNC:17553]
SNAI3	#N/A	#N/A	0.261116	0.114342	0.0950415	0.153787	#N/A	#N/A	#N/A	#N/A	#N/A	#N/A	0.037531	0.33077	0.143143	#N/A	#N/A	#N/A	#N/A	0.0937825	#N/A	#N/A	#N/A	#N/A	#N/A	#N/A	#N/A	#N/A	#N/A	#N/A	0.234359	0.042763	#N/A	#N/A	#N/A	#N/A	#N/A	#N/A	#N/A	#N/A	#N/A	#N/A	#N/A	#N/A	#N/A	#N/A	#N/A	#N/A	#N/A	#N/A	#N/A	0.125151	0.0611807	0.035917	0.0762382	#N/A	#N/A	0.0706384	0.0401468	#N/A	#N/A	#N/A	#N/A	16	ENSG00000185669	SNAI3	protein_coding	snail family transcriptional repressor 3 [Source:HGNC Symbol;Acc:HGNC:18411]
IPO13	#N/A	#N/A	0.207758	0.122894	#N/A	0.180058	0.107799	#N/A	#N/A	#N/A	#N/A	#N/A	0.0460856	0.230812	#N/A	0.144888	#N/A	0.140964	#N/A	#N/A	#N/A	#N/A	#N/A	#N/A	#N/A	#N/A	0.170974	#N/A	0.175894	#N/A	#N/A	#N/A	#N/A	#N/A	#N/A	#N/A	#N/A	#N/A	#N/A	#N/A	#N/A	#N/A	#N/A	#N/A	#N/A	#N/A	#N/A	#N/A	#N/A	#N/A	#N/A	0.106582	0.0427631	0.0405147	0.0791456	#N/A	#N/A	#N/A	0.0420765	#N/A	#N/A	0.140431	#N/A	16	ENSG00000117408	IPO13	protein_coding	importin 13 [Source:HGNC Symbol;Acc:HGNC:16853]
SMPDL3A	#N/A	#N/A	0.567378	0.166972	0.152957	0.177931	0.0935507	#N/A	#N/A	#N/A	#N/A	#N/A	#N/A	0.523957	0.274184	#N/A	#N/A	0.169244	#N/A	#N/A	#N/A	#N/A	#N/A	#N/A	0.056519	#N/A	#N/A	0.158346	0.218105	#N/A	#N/A	#N/A	#N/A	#N/A	#N/A	#N/A	#N/A	#N/A	#N/A	#N/A	#N/A	#N/A	#N/A	#N/A	#N/A	#N/A	#N/A	#N/A	#N/A	#N/A	#N/A	0.649882	0.110266	0.039422	#N/A	0.0223236	#N/A	0.0689957	#N/A	#N/A	#N/A	#N/A	#N/A	16	ENSG00000172594	SMPDL3A	protein_coding	sphingomyelin phosphodiesterase acid like 3A [Source:HGNC Symbol;Acc:HGNC:17389]
LINC02188	#N/A	#N/A	0.172063	#N/A	0.110936	0.124846	0.0743053	#N/A	#N/A	#N/A	#N/A	#N/A	#N/A	0.137386	0.0743024	0.0967984	#N/A	0.11223	0.0670806	#N/A	#N/A	#N/A	#N/A	#N/A	0.0492911	#N/A	0.15821	0.122221	0.131433	#N/A	0.073471	#N/A	#N/A	#N/A	#N/A	#N/A	#N/A	#N/A	#N/A	#N/A	#N/A	#N/A	#N/A	#N/A	#N/A	#N/A	#N/A	#N/A	#N/A	#N/A	#N/A	0.0778096	#N/A	0.0331877	#N/A	#N/A	#N/A	#N/A	#N/A	#N/A	#N/A	#N/A	#N/A	16	ENSG00000261175	LINC02188	lncRNA	long intergenic non-protein coding RNA 2188 [Source:HGNC Symbol;Acc:HGNC:53050]
#265542	#N/A	#N/A	0.145239	#N/A	#N/A	0.149693	0.0881991	#N/A	#N/A	#N/A	#N/A	#N/A	#N/A	0.207505	0.118643	0.0847101	#N/A	0.112231	0.0864432	#N/A	0.0757397	#N/A	#N/A	#N/A	0.0555177	#N/A	0.132575	#N/A	#N/A	#N/A	#N/A	#N/A	#N/A	#N/A	#N/A	#N/A	#N/A	#N/A	#N/A	#N/A	#N/A	#N/A	#N/A	#N/A	#N/A	#N/A	#N/A	#N/A	#N/A	#N/A	#N/A	0.102395	#N/A	0.0383418	0.0667377	#N/A	#N/A	0.0601685	0.0350888	#N/A	#N/A	#N/A	#N/A	16	ENSG00000265542		lncRNA	novel transcript
ATP6V0D2	#N/A	#N/A	0.128608	0.0945241	0.112163	#N/A	#N/A	#N/A	#N/A	#N/A	#N/A	#N/A	#N/A	0.183025	0.121234	0.11185	#N/A	0.104617	#N/A	#N/A	#N/A	#N/A	#N/A	#N/A	#N/A	#N/A	#N/A	#N/A	#N/A	#N/A	0.0803603	#N/A	#N/A	#N/A	0.154171	#N/A	#N/A	0.17987	#N/A	0.123765	1.73243	0.0945245	1.02316	0.0819312	#N/A	#N/A	#N/A	#N/A	#N/A	#N/A	0.164791	#N/A	#N/A	#N/A	#N/A	#N/A	#N/A	#N/A	#N/A	#N/A	#N/A	#N/A	#N/A	16	ENSG00000147614	ATP6V0D2	protein_coding	ATPase H+ transporting V0 subunit d2 [Source:HGNC Symbol;Acc:HGNC:18266]
EPS8L2	#N/A	#N/A	0.161196	#N/A	0.11151	#N/A	#N/A	#N/A	#N/A	#N/A	#N/A	#N/A	#N/A	#N/A	#N/A	#N/A	#N/A	#N/A	#N/A	#N/A	#N/A	#N/A	#N/A	#N/A	#N/A	#N/A	0.143572	#N/A	#N/A	#N/A	#N/A	#N/A	#N/A	#N/A	0.196725	#N/A	0.145403	0.156239	0.137441	#N/A	1.36875	0.116433	0.998127	0.144992	0.13126	0.0899651	0.313033	0.150453	#N/A	0.107886	#N/A	#N/A	#N/A	#N/A	#N/A	#N/A	#N/A	#N/A	#N/A	#N/A	#N/A	#N/A	#N/A	16	ENSG00000177106	EPS8L2	protein_coding	EPS8 like 2 [Source:HGNC Symbol;Acc:HGNC:21296]
#286854	#N/A	#N/A	0.0855858	0.0610046	#N/A	#N/A	#N/A	#N/A	#N/A	#N/A	#N/A	#N/A	#N/A	#N/A	#N/A	#N/A	#N/A	#N/A	#N/A	#N/A	#N/A	#N/A	#N/A	#N/A	#N/A	#N/A	#N/A	#N/A	#N/A	#N/A	#N/A	#N/A	#N/A	#N/A	0.075966	#N/A	#N/A	0.114573	0.0471821	0.0473766	0.232466	0.0635483	0.351798	0.0830236	0.0528578	0.0487907	0.0583167	0.0999349	#N/A	0.0362202	0.064973	#N/A	#N/A	#N/A	#N/A	#N/A	#N/A	#N/A	#N/A	#N/A	#N/A	#N/A	#N/A	16	ENSG00000286854		lncRNA	novel transcript
PLEKHA6	#N/A	#N/A	1.42843	#N/A	#N/A	#N/A	#N/A	#N/A	#N/A	#N/A	#N/A	#N/A	#N/A	#N/A	#N/A	#N/A	#N/A	#N/A	#N/A	#N/A	#N/A	#N/A	#N/A	#N/A	#N/A	#N/A	0.381726	#N/A	#N/A	#N/A	#N/A	#N/A	#N/A	#N/A	1.66754	0.07106	2.08794	1.67626	3.1708	1.83146	1.90033	#N/A	2.56482	2.15468	0.973698	#N/A	1.41211	2.3452	#N/A	2.01428	2.42259	#N/A	#N/A	#N/A	#N/A	#N/A	#N/A	#N/A	#N/A	#N/A	#N/A	#N/A	#N/A	16	ENSG00000143850	PLEKHA6	protein_coding	pleckstrin homology domain containing A6 [Source:HGNC Symbol;Acc:HGNC:17053]
#286615	#N/A	#N/A	0.170684	0.0898615	0.107858	0.148311	0.0886822	#N/A	#N/A	#N/A	#N/A	#N/A	#N/A	0.199658	0.101588	0.128614	0.0520685	0.109288	#N/A	#N/A	#N/A	#N/A	#N/A	#N/A	0.05609	#N/A	0.131767	#N/A	#N/A	#N/A	#N/A	#N/A	#N/A	#N/A	#N/A	#N/A	#N/A	#N/A	#N/A	#N/A	#N/A	#N/A	#N/A	#N/A	#N/A	#N/A	#N/A	#N/A	#N/A	#N/A	#N/A	0.103049	#N/A	#N/A	0.0650568	#N/A	#N/A	#N/A	0.0354241	#N/A	#N/A	0.11176	#N/A	16	ENSG00000286615		lncRNA	novel transcript
#239922	#N/A	#N/A	0.0639262	#N/A	0.0623802	#N/A	#N/A	#N/A	#N/A	#N/A	#N/A	#N/A	#N/A	#N/A	#N/A	#N/A	#N/A	#N/A	#N/A	#N/A	#N/A	#N/A	#N/A	#N/A	#N/A	#N/A	0.0810232	0.0597297	#N/A	#N/A	#N/A	#N/A	#N/A	#N/A	0.112056	#N/A	0.0236598	0.0629538	0.0399759	0.0250915	0.636756	0.0147577	0.301263	0.0408758	#N/A	#N/A	#N/A	0.00213575	#N/A	0.0439618	#N/A	0.017704	#N/A	#N/A	#N/A	#N/A	#N/A	#N/A	#N/A	#N/A	#N/A	#N/A	#N/A	16	ENSG00000239922		lncRNA	novel transcript
SORBS2-AS1	#N/A	#N/A	0.1455	#N/A	#N/A	#N/A	#N/A	#N/A	#N/A	#N/A	#N/A	#N/A	#N/A	0.167451	0.100617	0.110026	#N/A	0.104963	#N/A	#N/A	#N/A	#N/A	0.038002	#N/A	#N/A	#N/A	0.145296	#N/A	#N/A	#N/A	#N/A	#N/A	0.0589391	#N/A	#N/A	#N/A	0.137798	0.168684	0.207285	#N/A	#N/A	#N/A	0.301716	0.144507	#N/A	#N/A	0.172599	#N/A	#N/A	0.152724	#N/A	0.0934295	#N/A	#N/A	#N/A	#N/A	#N/A	#N/A	#N/A	#N/A	#N/A	#N/A	#N/A	16	ENSG00000233110	SORBS2-AS1	lncRNA	SORBS2 antisense RNA 1 [Source:HGNC Symbol;Acc:HGNC:41039]
CNTN4-AS2	#N/A	#N/A	0.0507535	0.0408942	#N/A	#N/A	#N/A	#N/A	#N/A	#N/A	#N/A	#N/A	#N/A	#N/A	#N/A	#N/A	#N/A	#N/A	#N/A	#N/A	#N/A	#N/A	#N/A	#N/A	#N/A	#N/A	#N/A	#N/A	#N/A	#N/A	#N/A	#N/A	#N/A	#N/A	0.0770396	#N/A	0.0530119	0.0658322	0.0573278	0.0773653	0.0647249	0.0567099	0.0796917	0.0660103	0.0474317	#N/A	0.0818216	0.062808	#N/A	0.0696529	0.0564925	#N/A	#N/A	#N/A	#N/A	#N/A	#N/A	#N/A	#N/A	#N/A	#N/A	#N/A	#N/A	16	ENSG00000227588	CNTN4-AS2	lncRNA	CNTN4 antisense RNA 2 [Source:HGNC Symbol;Acc:HGNC:39986]
EYA2	#N/A	#N/A	0.700309	#N/A	#N/A	#N/A	#N/A	#N/A	#N/A	#N/A	#N/A	#N/A	#N/A	#N/A	#N/A	#N/A	#N/A	#N/A	#N/A	#N/A	#N/A	#N/A	#N/A	#N/A	#N/A	#N/A	#N/A	#N/A	0.178727	#N/A	0.700333	#N/A	#N/A	#N/A	3.88804	#N/A	2.19242	4.42096	2.05498	2.89501	4.63926	0.858338	2.86363	#N/A	1.52595	#N/A	1.32052	2.79092	#N/A	1.58541	3.95307	#N/A	#N/A	#N/A	#N/A	#N/A	#N/A	#N/A	#N/A	#N/A	#N/A	#N/A	#N/A	16	ENSG00000064655	EYA2	protein_coding	EYA transcriptional coactivator and phosphatase 2 [Source:HGNC Symbol;Acc:HGNC:3520]
SRPX	#N/A	#N/A	0.106095	#N/A	#N/A	#N/A	#N/A	#N/A	#N/A	#N/A	#N/A	#N/A	#N/A	#N/A	#N/A	#N/A	#N/A	#N/A	#N/A	#N/A	#N/A	#N/A	#N/A	#N/A	#N/A	#N/A	#N/A	#N/A	#N/A	#N/A	#N/A	#N/A	#N/A	#N/A	0.201708	#N/A	0.207575	0.233483	0.233504	0.232824	0.272065	0.163099	0.263395	0.187108	0.172556	0.0899336	0.208964	0.212009	#N/A	0.233963	0.235393	#N/A	#N/A	#N/A	#N/A	#N/A	#N/A	#N/A	#N/A	#N/A	#N/A	#N/A	#N/A	16	ENSG00000101955	SRPX	protein_coding	sushi repeat containing protein X-linked [Source:HGNC Symbol;Acc:HGNC:11309]
#288044	#N/A	#N/A	0.115734	#N/A	#N/A	#N/A	#N/A	#N/A	#N/A	#N/A	#N/A	#N/A	#N/A	#N/A	#N/A	#N/A	#N/A	#N/A	#N/A	#N/A	#N/A	#N/A	#N/A	#N/A	#N/A	#N/A	#N/A	#N/A	#N/A	#N/A	#N/A	#N/A	#N/A	#N/A	0.141787	#N/A	0.204169	0.156233	0.139772	0.174936	0.581556	0.124596	0.273645	0.133881	0.103898	0.0901964	0.154857	0.184294	#N/A	0.141097	0.120873	#N/A	#N/A	#N/A	#N/A	#N/A	#N/A	#N/A	#N/A	#N/A	#N/A	#N/A	#N/A	16	ENSG00000288044		lncRNA	novel transcript, antisense to RABGGTAand DHRS1
RPL7	#N/A	#N/A	0.0680099	#N/A	#N/A	#N/A	#N/A	#N/A	#N/A	#N/A	#N/A	#N/A	#N/A	0.0699462	#N/A	#N/A	#N/A	#N/A	#N/A	#N/A	#N/A	#N/A	#N/A	#N/A	#N/A	#N/A	#N/A	#N/A	#N/A	#N/A	0.03986	#N/A	#N/A	#N/A	0.0801508	#N/A	0.073225	0.082304	#N/A	0.0814445	0.0951506	0.0594514	0.091585	0.0683945	0.0561404	#N/A	0.0848339	0.0802857	#N/A	0.0793926	0.0807158	#N/A	#N/A	#N/A	#N/A	#N/A	#N/A	#N/A	#N/A	#N/A	#N/A	#N/A	#N/A	16	ENSG00000147604	RPL7	protein_coding	ribosomal protein L7 [Source:HGNC Symbol;Acc:HGNC:10363]
RPL37	#N/A	#N/A	0.0255747	#N/A	#N/A	#N/A	#N/A	#N/A	#N/A	#N/A	#N/A	#N/A	#N/A	#N/A	0.0230421	#N/A	#N/A	#N/A	#N/A	#N/A	#N/A	#N/A	#N/A	#N/A	#N/A	#N/A	0.025414	#N/A	#N/A	#N/A	#N/A	#N/A	#N/A	#N/A	0.0434569	#N/A	0.0435936	0.0447643	#N/A	0.035452	0.0522967	#N/A	0.0459635	#N/A	0.032731	0.0161715	0.0464064	0.0439852	#N/A	0.0446025	0.045715	0.0220162	#N/A	#N/A	#N/A	#N/A	#N/A	#N/A	#N/A	#N/A	#N/A	#N/A	#N/A	16	ENSG00000145592	RPL37	protein_coding	ribosomal protein L37 [Source:HGNC Symbol;Acc:HGNC:10347]
#287097	#N/A	#N/A	#N/A	0.0409025	#N/A	#N/A	0.026096	#N/A	#N/A	#N/A	#N/A	#N/A	#N/A	#N/A	#N/A	0.0396556	#N/A	#N/A	#N/A	#N/A	#N/A	#N/A	#N/A	#N/A	#N/A	#N/A	0.0509387	#N/A	#N/A	#N/A	#N/A	#N/A	#N/A	#N/A	0.0174986	#N/A	0.0216225	0.0327306	#N/A	0.0612637	0.0216383	0.0565112	0.00792734	0.0673007	0.0436334	#N/A	#N/A	0.0180034	#N/A	0.0686564	0.0380362	#N/A	#N/A	#N/A	#N/A	#N/A	#N/A	#N/A	#N/A	#N/A	#N/A	#N/A	#N/A	16	ENSG00000287097		lncRNA	novel transcript
SMOX	#N/A	#N/A	#N/A	0.144876	#N/A	#N/A	#N/A	#N/A	#N/A	#N/A	#N/A	#N/A	#N/A	0.660989	0.156832	0.108746	#N/A	0.103083	#N/A	#N/A	#N/A	#N/A	#N/A	#N/A	#N/A	#N/A	#N/A	#N/A	#N/A	#N/A	#N/A	#N/A	0.056444	#N/A	1.08724	#N/A	#N/A	#N/A	1.26536	1.4139	1.16994	0.707246	1.08844	#N/A	#N/A	#N/A	#N/A	1.17572	0.0826689	#N/A	1.68783	#N/A	#N/A	#N/A	#N/A	#N/A	#N/A	#N/A	#N/A	#N/A	#N/A	0.105483	#N/A	16	ENSG00000088826	SMOX	protein_coding	spermine oxidase [Source:HGNC Symbol;Acc:HGNC:15862]
#261070	#N/A	#N/A	#N/A	#N/A	0.104863	0.120887	#N/A	#N/A	#N/A	#N/A	#N/A	#N/A	#N/A	#N/A	#N/A	#N/A	#N/A	#N/A	#N/A	#N/A	#N/A	0.0660514	#N/A	#N/A	#N/A	#N/A	0.0887503	#N/A	#N/A	#N/A	0.0468349	#N/A	#N/A	0.0284455	0.747283	#N/A	0.560187	0.852031	#N/A	0.412129	1.27711	0.10329	#N/A	#N/A	0.0720142	0.0670263	#N/A	#N/A	#N/A	0.597488	#N/A	#N/A	#N/A	#N/A	#N/A	#N/A	#N/A	#N/A	#N/A	#N/A	#N/A	#N/A	0.111092	16	ENSG00000261070		lncRNA	novel transcript
RASSF2	#N/A	#N/A	#N/A	#N/A	0.0821421	#N/A	#N/A	#N/A	#N/A	#N/A	#N/A	#N/A	#N/A	#N/A	#N/A	#N/A	#N/A	#N/A	#N/A	#N/A	#N/A	#N/A	#N/A	#N/A	#N/A	#N/A	#N/A	#N/A	#N/A	#N/A	#N/A	#N/A	#N/A	#N/A	0.135039	#N/A	0.0874907	0.131441	0.0707958	0.142045	0.151103	0.108733	0.131036	0.107888	0.115433	0.0646129	0.107374	0.103677	#N/A	0.0945195	0.134709	#N/A	#N/A	#N/A	#N/A	#N/A	#N/A	#N/A	#N/A	#N/A	#N/A	#N/A	#N/A	16	ENSG00000101265	RASSF2	protein_coding	Ras association domain family member 2 [Source:HGNC Symbol;Acc:HGNC:9883]
PRR5	#N/A	#N/A	#N/A	#N/A	0.114019	#N/A	#N/A	#N/A	#N/A	#N/A	#N/A	#N/A	#N/A	#N/A	#N/A	#N/A	#N/A	#N/A	#N/A	#N/A	#N/A	#N/A	#N/A	#N/A	#N/A	#N/A	#N/A	#N/A	#N/A	#N/A	#N/A	#N/A	#N/A	#N/A	0.131817	0.0584377	0.110297	0.142349	0.162578	0.112705	0.513516	0.116933	0.649108	0.107976	0.111628	#N/A	0.159115	0.195475	#N/A	0.118616	0.151319	#N/A	#N/A	#N/A	#N/A	#N/A	#N/A	#N/A	#N/A	#N/A	#N/A	#N/A	#N/A	16	ENSG00000186654	PRR5	protein_coding	proline rich 5 [Source:HGNC Symbol;Acc:HGNC:31682]
PRPS1	#N/A	#N/A	#N/A	#N/A	0.0838023	#N/A	#N/A	#N/A	#N/A	#N/A	#N/A	#N/A	#N/A	#N/A	#N/A	#N/A	#N/A	#N/A	#N/A	#N/A	#N/A	#N/A	#N/A	#N/A	#N/A	#N/A	#N/A	#N/A	#N/A	#N/A	#N/A	#N/A	#N/A	#N/A	0.0540913	0.0486904	0.209527	0.0957244	0.0870333	0.0713989	0.355011	0.0887143	0.611728	0.0259458	#N/A	#N/A	0.232258	0.0984843	#N/A	0.0746316	0.0858824	#N/A	#N/A	#N/A	#N/A	#N/A	#N/A	0.0337958	#N/A	#N/A	#N/A	#N/A	#N/A	16	ENSG00000147224	PRPS1	protein_coding	phosphoribosyl pyrophosphate synthetase 1 [Source:HGNC Symbol;Acc:HGNC:9462]
S100B	#N/A	#N/A	#N/A	#N/A	0.0417569	#N/A	#N/A	#N/A	#N/A	#N/A	#N/A	#N/A	#N/A	#N/A	#N/A	0.0414725	#N/A	#N/A	#N/A	#N/A	#N/A	#N/A	#N/A	#N/A	#N/A	#N/A	#N/A	#N/A	#N/A	#N/A	#N/A	#N/A	#N/A	#N/A	0.0659222	#N/A	0.0440693	0.0823304	#N/A	0.0478023	0.086124	0.0597912	0.0778621	0.0689692	0.0625646	0.033717	0.072562	0.080365	#N/A	0.0726313	0.0822497	#N/A	#N/A	#N/A	#N/A	#N/A	#N/A	#N/A	#N/A	#N/A	#N/A	#N/A	#N/A	16	ENSG00000160307	S100B	protein_coding	S100 calcium binding protein B [Source:HGNC Symbol;Acc:HGNC:10500]
OTULINL	#N/A	#N/A	#N/A	#N/A	#N/A	0.106565	#N/A	#N/A	#N/A	#N/A	#N/A	#N/A	#N/A	#N/A	#N/A	#N/A	#N/A	#N/A	#N/A	#N/A	#N/A	#N/A	#N/A	#N/A	#N/A	#N/A	#N/A	#N/A	#N/A	#N/A	#N/A	#N/A	#N/A	#N/A	0.209659	#N/A	0.157418	0.196845	0.160381	0.201893	0.239355	0.144715	0.187739	0.150519	0.157569	0.0795565	0.17282	0.182393	#N/A	0.157696	0.171475	#N/A	#N/A	#N/A	#N/A	#N/A	#N/A	#N/A	#N/A	#N/A	#N/A	#N/A	#N/A	16	ENSG00000145569	OTULINL	protein_coding	OTU deubiquitinase with linear linkage specificity like [Source:HGNC Symbol;Acc:HGNC:25629]
ADAMTSL2	#N/A	#N/A	#N/A	#N/A	#N/A	#N/A	0.0839057	#N/A	#N/A	#N/A	#N/A	#N/A	#N/A	#N/A	#N/A	#N/A	#N/A	#N/A	#N/A	#N/A	#N/A	#N/A	#N/A	#N/A	#N/A	#N/A	#N/A	#N/A	#N/A	#N/A	#N/A	#N/A	#N/A	#N/A	0.169273	#N/A	0.164934	0.181155	0.135742	0.173562	3.45015	0.146969	0.188909	0.172604	0.16054	0.093078	0.231561	0.179618	#N/A	0.184021	0.147604	#N/A	#N/A	#N/A	#N/A	#N/A	#N/A	#N/A	#N/A	#N/A	#N/A	#N/A	#N/A	16	ENSG00000197859	ADAMTSL2	protein_coding	ADAMTS like 2 [Source:HGNC Symbol;Acc:HGNC:14631]
ODAD2	#N/A	#N/A	#N/A	#N/A	#N/A	#N/A	0.0557409	#N/A	#N/A	#N/A	#N/A	#N/A	#N/A	#N/A	#N/A	#N/A	#N/A	0.0756881	#N/A	#N/A	#N/A	#N/A	#N/A	#N/A	#N/A	#N/A	0.103501	#N/A	#N/A	#N/A	#N/A	#N/A	#N/A	#N/A	0.126796	#N/A	#N/A	0.0658216	0.181224	0.0744253	0.762124	0.0938534	0.821747	#N/A	0.0599451	0.0640964	0.141665	0.164482	#N/A	0.112659	0.102945	#N/A	#N/A	#N/A	#N/A	#N/A	#N/A	#N/A	#N/A	#N/A	#N/A	#N/A	#N/A	16	ENSG00000169126	ODAD2	protein_coding	outer dynein arm docking complex subunit 2 [Source:HGNC Symbol;Acc:HGNC:25583]
AGTPBP1	#N/A	#N/A	#N/A	#N/A	#N/A	#N/A	#N/A	#N/A	#N/A	#N/A	#N/A	#N/A	#N/A	1.55825	1.22891	1.27675	#N/A	1.49501	1.40508	1.18628	2.04732	1.96506	0.636957	#N/A	0.761228	#N/A	#N/A	#N/A	#N/A	#N/A	0.536586	#N/A	#N/A	#N/A	#N/A	#N/A	#N/A	#N/A	#N/A	#N/A	#N/A	#N/A	#N/A	#N/A	#N/A	#N/A	#N/A	#N/A	#N/A	0.63108	#N/A	0.587641	#N/A	#N/A	0.846006	#N/A	1.74706	1.02712	#N/A	#N/A	#N/A	#N/A	#N/A	16	ENSG00000135049	AGTPBP1	protein_coding	ATP/GTP binding carboxypeptidase 1 [Source:HGNC Symbol;Acc:HGNC:17258]
CYRIB	#N/A	#N/A	#N/A	#N/A	#N/A	#N/A	#N/A	#N/A	#N/A	#N/A	#N/A	#N/A	#N/A	2.10341	#N/A	1.35188	#N/A	1.95053	1.86991	1.80915	1.51005	2.87111	#N/A	1.10167	0.983981	#N/A	#N/A	#N/A	#N/A	#N/A	#N/A	#N/A	#N/A	#N/A	#N/A	#N/A	#N/A	#N/A	#N/A	#N/A	#N/A	#N/A	#N/A	#N/A	#N/A	#N/A	#N/A	#N/A	#N/A	#N/A	#N/A	2.62239	#N/A	1.23475	2.51773	2.23287	1.52779	2.38278	#N/A	0.380958	#N/A	#N/A	#N/A	16	ENSG00000153310	CYRIB	protein_coding	CYFIP related Rac1 interactor B [Source:HGNC Symbol;Acc:HGNC:25216]
AP1S2	#N/A	#N/A	#N/A	#N/A	#N/A	#N/A	#N/A	#N/A	#N/A	#N/A	#N/A	#N/A	#N/A	2.57312	1.68868	1.20328	0.317313	0.910413	0.19797	0.158377	0.172187	0.227034	#N/A	#N/A	0.214168	#N/A	#N/A	#N/A	#N/A	#N/A	1.08918	#N/A	#N/A	#N/A	#N/A	#N/A	#N/A	#N/A	#N/A	#N/A	#N/A	#N/A	#N/A	#N/A	#N/A	#N/A	#N/A	#N/A	#N/A	#N/A	#N/A	2.28981	#N/A	0.205566	0.127627	0.0639494	#N/A	0.168215	#N/A	#N/A	#N/A	#N/A	#N/A	16	ENSG00000182287	AP1S2	protein_coding	adaptor related protein complex 1 subunit sigma 2 [Source:HGNC Symbol;Acc:HGNC:560]
ZNF366	#N/A	#N/A	#N/A	#N/A	#N/A	#N/A	#N/A	#N/A	#N/A	#N/A	#N/A	#N/A	#N/A	0.223773	0.124723	0.127695	0.0675081	0.126212	0.0970637	0.104891	0.0959793	0.088891	#N/A	0.0573474	#N/A	0.029296	#N/A	#N/A	#N/A	#N/A	0.102255	#N/A	#N/A	#N/A	#N/A	#N/A	#N/A	#N/A	#N/A	#N/A	1.80101	0.26301	#N/A	#N/A	#N/A	#N/A	#N/A	#N/A	#N/A	#N/A	1.11679	#N/A	#N/A	#N/A	#N/A	#N/A	#N/A	#N/A	#N/A	#N/A	#N/A	#N/A	0.113457	16	ENSG00000178175	ZNF366	protein_coding	zinc finger protein 366 [Source:HGNC Symbol;Acc:HGNC:18316]
#232295	#N/A	#N/A	#N/A	#N/A	#N/A	#N/A	#N/A	#N/A	#N/A	#N/A	#N/A	#N/A	#N/A	1.04473	2.14659	1.47222	0.415844	0.868608	1.02895	1.08503	1.83309	0.640631	#N/A	0.557417	#N/A	#N/A	1.33272	1.08442	1.5028	#N/A	0.581688	#N/A	#N/A	#N/A	#N/A	#N/A	#N/A	#N/A	#N/A	#N/A	#N/A	#N/A	#N/A	#N/A	#N/A	#N/A	#N/A	#N/A	#N/A	#N/A	#N/A	#N/A	#N/A	#N/A	#N/A	#N/A	#N/A	#N/A	#N/A	#N/A	#N/A	1.41691	0.98688	16	ENSG00000232295		lncRNA	novel transcript, antisense OGFRL1
CDYL2	#N/A	#N/A	#N/A	#N/A	#N/A	#N/A	#N/A	#N/A	#N/A	#N/A	#N/A	#N/A	#N/A	#N/A	#N/A	#N/A	#N/A	#N/A	#N/A	#N/A	0.104303	0.0860032	#N/A	#N/A	#N/A	#N/A	#N/A	#N/A	#N/A	#N/A	0.721759	#N/A	0.103805	#N/A	#N/A	#N/A	0.934981	1.09604	1.91949	1.41398	1.41811	#N/A	2.68325	1.00887	0.591248	#N/A	1.26986	1.22787	#N/A	1.74737	1.48607	#N/A	#N/A	#N/A	#N/A	#N/A	#N/A	#N/A	#N/A	#N/A	#N/A	#N/A	#N/A	16	ENSG00000166446	CDYL2	protein_coding	chromodomain Y like 2 [Source:HGNC Symbol;Acc:HGNC:23030]
MANSC1#111261	#N/A	#N/A	#N/A	#N/A	#N/A	#N/A	#N/A	#N/A	#N/A	#N/A	#N/A	#N/A	#N/A	#N/A	#N/A	#N/A	#N/A	#N/A	#N/A	#N/A	#N/A	0.058222	#N/A	#N/A	#N/A	#N/A	#N/A	#N/A	#N/A	#N/A	#N/A	#N/A	#N/A	#N/A	0.130704	#N/A	0.128764	0.241863	0.516518	0.141947	4.33972	0.118134	1.25902	0.135684	0.162739	0.0794648	0.277883	0.187791	#N/A	0.137347	0.164513	#N/A	#N/A	#N/A	#N/A	#N/A	#N/A	#N/A	#N/A	#N/A	#N/A	#N/A	#N/A	16	ENSG00000111261	MANSC1	protein_coding	MANSC domain containing 1 [Source:HGNC Symbol;Acc:HGNC:25505]
SUSD6	#N/A	#N/A	#N/A	#N/A	#N/A	#N/A	#N/A	#N/A	#N/A	#N/A	#N/A	#N/A	#N/A	#N/A	0.797258	0.67287	#N/A	0.874439	#N/A	#N/A	#N/A	0.817495	#N/A	#N/A	#N/A	#N/A	#N/A	#N/A	#N/A	#N/A	#N/A	#N/A	#N/A	#N/A	0.768497	#N/A	#N/A	0.706236	#N/A	0.574962	0.608868	0.776641	0.555359	0.70167	#N/A	0.875435	0.682707	0.553759	1.06193	#N/A	0.589706	#N/A	#N/A	#N/A	#N/A	#N/A	#N/A	#N/A	#N/A	#N/A	#N/A	#N/A	#N/A	16	ENSG00000100647	SUSD6	protein_coding	sushi domain containing 6 [Source:HGNC Symbol;Acc:HGNC:19956]
TMEM51-AS2	#N/A	#N/A	#N/A	#N/A	#N/A	#N/A	#N/A	#N/A	#N/A	#N/A	#N/A	#N/A	#N/A	#N/A	0.0447384	#N/A	#N/A	#N/A	#N/A	#N/A	#N/A	#N/A	0.0140498	#N/A	#N/A	#N/A	#N/A	#N/A	#N/A	#N/A	#N/A	#N/A	#N/A	#N/A	0.0782243	#N/A	0.052033	0.0624304	0.0377101	0.0795432	0.0720108	0.0582356	0.0602159	0.066361	0.0424231	#N/A	0.0625093	0.0637917	#N/A	0.0669639	0.082012	#N/A	#N/A	#N/A	#N/A	#N/A	#N/A	#N/A	#N/A	#N/A	#N/A	#N/A	#N/A	16	ENSG00000204464	TMEM51-AS2	lncRNA	TMEM51 antisense RNA 2 [Source:HGNC Symbol;Acc:HGNC:32332]
PRKAR1B	#N/A	#N/A	#N/A	#N/A	#N/A	#N/A	#N/A	#N/A	#N/A	#N/A	#N/A	#N/A	#N/A	2.08094	1.22358	1.11617	#N/A	0.888868	#N/A	0.296937	0.362315	#N/A	0.710993	#N/A	#N/A	#N/A	0.940853	#N/A	0.722487	#N/A	#N/A	#N/A	#N/A	#N/A	#N/A	#N/A	#N/A	#N/A	1.45423	#N/A	#N/A	#N/A	1.37307	#N/A	1.09138	#N/A	0.890107	1.11998	#N/A	1.57344	#N/A	1.13801	#N/A	#N/A	#N/A	#N/A	#N/A	#N/A	#N/A	#N/A	#N/A	#N/A	#N/A	16	ENSG00000188191	PRKAR1B	protein_coding	protein kinase cAMP-dependent type I regulatory subunit beta [Source:HGNC Symbol;Acc:HGNC:9390]
SAMD9	#N/A	#N/A	#N/A	#N/A	#N/A	#N/A	#N/A	#N/A	#N/A	#N/A	#N/A	#N/A	#N/A	#N/A	#N/A	#N/A	#N/A	#N/A	#N/A	#N/A	#N/A	#N/A	#N/A	0.0519522	#N/A	#N/A	#N/A	#N/A	#N/A	#N/A	#N/A	#N/A	#N/A	#N/A	0.24126	#N/A	0.198396	0.247303	0.211512	0.244481	0.288066	0.170694	0.290727	0.180854	0.185615	0.100581	0.258393	0.224092	#N/A	0.229156	0.214663	#N/A	#N/A	#N/A	#N/A	#N/A	#N/A	#N/A	#N/A	#N/A	#N/A	#N/A	#N/A	16	ENSG00000205413	SAMD9	protein_coding	sterile alpha motif domain containing 9 [Source:HGNC Symbol;Acc:HGNC:1348]
AP2A1	#N/A	#N/A	#N/A	#N/A	#N/A	#N/A	#N/A	#N/A	#N/A	#N/A	#N/A	#N/A	#N/A	#N/A	#N/A	#N/A	#N/A	#N/A	#N/A	#N/A	#N/A	#N/A	#N/A	0.517051	#N/A	#N/A	#N/A	#N/A	#N/A	#N/A	#N/A	#N/A	#N/A	#N/A	0.791575	#N/A	1.2639	0.842029	1.07351	0.957256	0.86291	0.945133	0.686007	0.717193	0.824625	0.82602	0.742722	0.889797	#N/A	0.753391	0.884395	#N/A	#N/A	#N/A	#N/A	#N/A	#N/A	#N/A	#N/A	#N/A	#N/A	#N/A	#N/A	16	ENSG00000196961	AP2A1	protein_coding	adaptor related protein complex 2 subunit alpha 1 [Source:HGNC Symbol;Acc:HGNC:561]
MX1	#N/A	#N/A	#N/A	#N/A	#N/A	#N/A	#N/A	#N/A	#N/A	#N/A	#N/A	#N/A	#N/A	#N/A	#N/A	#N/A	#N/A	#N/A	#N/A	#N/A	#N/A	#N/A	#N/A	0.0612855	#N/A	#N/A	#N/A	#N/A	#N/A	#N/A	#N/A	#N/A	#N/A	#N/A	0.283504	#N/A	0.284094	0.285475	3.85932	4.54155	6.06747	0.266062	0.321319	0.332578	0.229619	0.129419	0.356337	0.793992	#N/A	0.796119	0.358111	#N/A	#N/A	#N/A	#N/A	#N/A	#N/A	#N/A	#N/A	#N/A	#N/A	#N/A	#N/A	16	ENSG00000157601	MX1	protein_coding	MX dynamin like GTPase 1 [Source:HGNC Symbol;Acc:HGNC:7532]
MYCT1	#N/A	#N/A	#N/A	#N/A	#N/A	#N/A	#N/A	#N/A	#N/A	#N/A	#N/A	#N/A	#N/A	0.105892	0.048722	#N/A	#N/A	#N/A	#N/A	#N/A	#N/A	#N/A	#N/A	#N/A	#N/A	#N/A	#N/A	#N/A	#N/A	#N/A	#N/A	#N/A	#N/A	#N/A	0.110576	#N/A	0.0714101	0.088576	0.0453003	0.0901066	0.103316	0.0673223	0.127355	0.0962311	0.068764	#N/A	0.0856635	0.0720304	#N/A	0.0939064	0.0790814	#N/A	#N/A	#N/A	#N/A	#N/A	#N/A	#N/A	#N/A	#N/A	#N/A	#N/A	#N/A	16	ENSG00000120279	MYCT1	protein_coding	MYC target 1 [Source:HGNC Symbol;Acc:HGNC:23172]
SLC14A1	#N/A	#N/A	#N/A	#N/A	#N/A	#N/A	#N/A	#N/A	#N/A	#N/A	#N/A	#N/A	#N/A	0.194267	#N/A	#N/A	#N/A	#N/A	#N/A	#N/A	#N/A	#N/A	#N/A	#N/A	#N/A	#N/A	#N/A	#N/A	#N/A	#N/A	0.120055	#N/A	#N/A	#N/A	0.1534	#N/A	0.18072	0.200188	0.420554	0.158898	0.486666	0.175577	2.28372	0.158538	0.143771	#N/A	0.392959	0.247465	#N/A	0.160269	0.195049	#N/A	#N/A	#N/A	#N/A	#N/A	#N/A	#N/A	#N/A	#N/A	#N/A	#N/A	#N/A	16	ENSG00000141469	SLC14A1	protein_coding	solute carrier family 14 member 1 (Kidd blood group) [Source:HGNC Symbol;Acc:HGNC:10918]
SNCA	#N/A	#N/A	#N/A	#N/A	#N/A	#N/A	#N/A	#N/A	#N/A	#N/A	#N/A	#N/A	#N/A	0.0541699	#N/A	#N/A	#N/A	0.0746827	#N/A	#N/A	#N/A	#N/A	#N/A	#N/A	#N/A	#N/A	#N/A	#N/A	#N/A	#N/A	#N/A	#N/A	#N/A	#N/A	0.105024	#N/A	0.046396	0.139164	0.132	0.110598	0.144522	0.104751	0.108064	0.121047	0.0939919	#N/A	0.107406	0.114412	#N/A	0.123625	0.106459	#N/A	#N/A	#N/A	#N/A	#N/A	#N/A	#N/A	#N/A	#N/A	#N/A	#N/A	#N/A	16	ENSG00000145335	SNCA	protein_coding	synuclein alpha [Source:HGNC Symbol;Acc:HGNC:11138]
TYROBP	#N/A	#N/A	#N/A	#N/A	#N/A	#N/A	#N/A	#N/A	#N/A	#N/A	#N/A	#N/A	#N/A	0.0508938	#N/A	#N/A	#N/A	#N/A	#N/A	#N/A	#N/A	#N/A	#N/A	#N/A	#N/A	#N/A	#N/A	#N/A	#N/A	#N/A	#N/A	#N/A	#N/A	#N/A	0.0769187	#N/A	0.0260414	0.0789783	0.0445571	0.0783902	0.0834027	0.0573319	0.0366749	0.0665462	0.0515075	0.0326157	0.0273023	0.0622489	#N/A	0.0780066	0.0679259	#N/A	#N/A	#N/A	#N/A	#N/A	#N/A	#N/A	#N/A	#N/A	#N/A	#N/A	#N/A	16	ENSG00000011600	TYROBP	protein_coding	transmembrane immune signaling adaptor TYROBP [Source:HGNC Symbol;Acc:HGNC:12449]
TSPAN2	#N/A	#N/A	#N/A	#N/A	#N/A	#N/A	#N/A	#N/A	#N/A	#N/A	#N/A	#N/A	#N/A	0.0785273	#N/A	#N/A	#N/A	#N/A	#N/A	#N/A	#N/A	#N/A	#N/A	#N/A	#N/A	#N/A	#N/A	#N/A	#N/A	#N/A	#N/A	#N/A	#N/A	#N/A	0.138293	#N/A	0.11306	0.146551	0.0935553	0.110144	0.131466	0.107897	0.130699	0.107494	0.0935847	0.0646099	0.0939563	0.134616	#N/A	0.105263	0.12046	#N/A	#N/A	#N/A	#N/A	#N/A	#N/A	#N/A	#N/A	#N/A	#N/A	#N/A	#N/A	16	ENSG00000134198	TSPAN2	protein_coding	tetraspanin 2 [Source:HGNC Symbol;Acc:HGNC:20659]
SPNS3	#N/A	#N/A	#N/A	#N/A	#N/A	#N/A	#N/A	#N/A	#N/A	#N/A	#N/A	#N/A	#N/A	0.0905931	0.0847516	#N/A	#N/A	#N/A	#N/A	#N/A	#N/A	#N/A	#N/A	#N/A	#N/A	#N/A	#N/A	#N/A	#N/A	#N/A	0.0611052	#N/A	#N/A	#N/A	0.0700993	#N/A	0.0726448	0.0755709	0.0916812	#N/A	0.759526	0.0938489	1.79682	0.0841513	0.0872595	#N/A	0.0973026	0.0937112	#N/A	0.0532311	0.0915827	#N/A	#N/A	#N/A	#N/A	#N/A	#N/A	#N/A	#N/A	#N/A	#N/A	#N/A	#N/A	16	ENSG00000182557	SPNS3	protein_coding	sphingolipid transporter 3 (putative) [Source:HGNC Symbol;Acc:HGNC:28433]
MMRN1	#N/A	#N/A	#N/A	#N/A	#N/A	#N/A	#N/A	#N/A	#N/A	#N/A	#N/A	#N/A	#N/A	0.0965524	0.0837675	#N/A	#N/A	#N/A	#N/A	#N/A	#N/A	#N/A	#N/A	#N/A	#N/A	#N/A	0.10041	#N/A	#N/A	#N/A	#N/A	#N/A	0.0406774	#N/A	#N/A	#N/A	0.110384	0.129657	0.0803464	0.0960472	0.112229	#N/A	0.122551	0.0985208	0.0782603	#N/A	0.112709	0.114599	#N/A	0.118936	0.122205	#N/A	#N/A	#N/A	#N/A	#N/A	#N/A	#N/A	#N/A	#N/A	#N/A	#N/A	#N/A	16	ENSG00000138722	MMRN1	protein_coding	multimerin 1 [Source:HGNC Symbol;Acc:HGNC:7178]
ARHGAP45	#N/A	#N/A	#N/A	#N/A	#N/A	#N/A	#N/A	#N/A	#N/A	#N/A	#N/A	#N/A	#N/A	0.0830843	#N/A	#N/A	#N/A	0.0733339	#N/A	#N/A	#N/A	#N/A	#N/A	#N/A	#N/A	#N/A	#N/A	#N/A	#N/A	#N/A	#N/A	#N/A	#N/A	#N/A	0.117547	#N/A	0.0903535	0.13346	0.0637263	0.113677	0.105715	0.0765247	0.461237	0.0814742	0.0959352	#N/A	0.0705204	0.119736	#N/A	0.115633	0.132058	#N/A	#N/A	#N/A	#N/A	#N/A	#N/A	#N/A	#N/A	#N/A	#N/A	#N/A	#N/A	16	ENSG00000180448	ARHGAP45	protein_coding	Rho GTPase activating protein 45 [Source:HGNC Symbol;Acc:HGNC:17102]
RIN1	#N/A	#N/A	#N/A	#N/A	#N/A	#N/A	#N/A	#N/A	#N/A	#N/A	#N/A	#N/A	#N/A	0.0763403	#N/A	#N/A	#N/A	#N/A	#N/A	#N/A	#N/A	#N/A	#N/A	#N/A	#N/A	#N/A	0.128317	#N/A	#N/A	#N/A	0.0607199	#N/A	#N/A	#N/A	0.107355	#N/A	0.179558	0.101391	0.231233	0.19105	0.761547	0.051491	1.65805	#N/A	0.108126	#N/A	0.706583	0.128892	#N/A	0.343957	0.121117	#N/A	#N/A	#N/A	#N/A	#N/A	#N/A	#N/A	#N/A	#N/A	#N/A	#N/A	#N/A	16	ENSG00000174791	RIN1	protein_coding	Ras and Rab interactor 1 [Source:HGNC Symbol;Acc:HGNC:18749]
LMO2	#N/A	#N/A	#N/A	#N/A	#N/A	#N/A	#N/A	#N/A	#N/A	#N/A	#N/A	#N/A	#N/A	0.121626	#N/A	0.0929604	#N/A	#N/A	#N/A	#N/A	#N/A	#N/A	#N/A	#N/A	#N/A	#N/A	#N/A	#N/A	#N/A	#N/A	0.0653753	#N/A	#N/A	#N/A	0.166037	#N/A	0.142351	0.256189	0.29437	0.201642	3.38822	#N/A	3.12435	0.106468	0.116975	#N/A	0.413025	0.222828	#N/A	0.147869	0.407013	#N/A	#N/A	#N/A	#N/A	#N/A	#N/A	#N/A	#N/A	#N/A	#N/A	#N/A	#N/A	16	ENSG00000135363	LMO2	protein_coding	LIM domain only 2 [Source:HGNC Symbol;Acc:HGNC:6642]
BSN	#N/A	#N/A	#N/A	#N/A	#N/A	#N/A	#N/A	#N/A	#N/A	#N/A	#N/A	#N/A	#N/A	#N/A	0.159237	0.174268	#N/A	0.141128	#N/A	#N/A	#N/A	#N/A	#N/A	#N/A	#N/A	#N/A	0.147889	#N/A	0.176952	#N/A	#N/A	#N/A	#N/A	#N/A	1.28044	#N/A	#N/A	#N/A	1.17963	1.55084	1.53503	0.309486	1.61572	#N/A	#N/A	#N/A	1.60446	1.51354	#N/A	1.59902	1.36212	#N/A	#N/A	#N/A	#N/A	#N/A	#N/A	#N/A	#N/A	#N/A	#N/A	0.102258	#N/A	16	ENSG00000164061	BSN	protein_coding	bassoon presynaptic cytomatrix protein [Source:HGNC Symbol;Acc:HGNC:1117]
ACOXL	#N/A	#N/A	#N/A	#N/A	#N/A	#N/A	#N/A	#N/A	#N/A	#N/A	#N/A	#N/A	#N/A	#N/A	0.122802	#N/A	#N/A	#N/A	#N/A	#N/A	#N/A	#N/A	#N/A	#N/A	#N/A	#N/A	#N/A	0.133538	#N/A	#N/A	#N/A	#N/A	#N/A	#N/A	1.59171	0.0622784	#N/A	1.98649	1.34983	1.04415	2.84942	0.205511	1.64532	0.403149	0.223969	#N/A	1.58957	1.396	#N/A	1.18921	1.67888	#N/A	#N/A	#N/A	#N/A	#N/A	#N/A	#N/A	#N/A	#N/A	#N/A	#N/A	#N/A	16	ENSG00000153093	ACOXL	protein_coding	acyl-CoA oxidase like [Source:HGNC Symbol;Acc:HGNC:25621]
SLC11A1	#N/A	#N/A	#N/A	#N/A	#N/A	#N/A	#N/A	#N/A	#N/A	#N/A	#N/A	#N/A	#N/A	#N/A	0.0658678	#N/A	#N/A	#N/A	#N/A	#N/A	#N/A	#N/A	#N/A	#N/A	#N/A	#N/A	#N/A	#N/A	#N/A	#N/A	#N/A	#N/A	#N/A	#N/A	0.0646431	#N/A	0.098855	0.09675	0.050544	0.0695631	0.0798865	#N/A	0.151651	0.0778477	0.0698458	0.0449359	0.063788	0.100056	#N/A	0.0765478	0.0646475	#N/A	#N/A	#N/A	#N/A	#N/A	#N/A	#N/A	#N/A	#N/A	#N/A	0.0472775	#N/A	16	ENSG00000018280	SLC11A1	protein_coding	solute carrier family 11 member 1 [Source:HGNC Symbol;Acc:HGNC:10907]
LINC00113	#N/A	#N/A	#N/A	#N/A	#N/A	#N/A	#N/A	#N/A	#N/A	#N/A	#N/A	#N/A	#N/A	#N/A	0.11036	#N/A	#N/A	#N/A	#N/A	#N/A	#N/A	#N/A	#N/A	#N/A	#N/A	#N/A	#N/A	#N/A	#N/A	#N/A	0.0983953	#N/A	#N/A	#N/A	0.1981	#N/A	0.196205	0.200189	0.176341	0.218025	0.220909	0.144311	0.232969	0.174125	#N/A	#N/A	0.168256	0.188286	#N/A	0.19914	0.220331	0.0951434	#N/A	#N/A	#N/A	#N/A	#N/A	#N/A	#N/A	#N/A	#N/A	#N/A	#N/A	16	ENSG00000225298	LINC00113	lncRNA	long intergenic non-protein coding RNA 113 [Source:HGNC Symbol;Acc:HGNC:1264]
IL12A-AS1	#N/A	#N/A	#N/A	#N/A	#N/A	#N/A	#N/A	#N/A	#N/A	#N/A	#N/A	#N/A	#N/A	#N/A	0.108106	#N/A	#N/A	#N/A	0.0834594	#N/A	#N/A	#N/A	#N/A	#N/A	#N/A	#N/A	#N/A	0.135372	#N/A	#N/A	#N/A	#N/A	#N/A	#N/A	1.14402	#N/A	#N/A	0.735711	0.972392	#N/A	2.03544	0.128624	1.83907	0.174214	0.120418	0.0817424	1.08513	0.794983	#N/A	0.703527	0.759354	#N/A	#N/A	#N/A	#N/A	#N/A	#N/A	#N/A	#N/A	#N/A	#N/A	#N/A	#N/A	16	ENSG00000244040	IL12A-AS1	lncRNA	IL12A antisense RNA 1 [Source:HGNC Symbol;Acc:HGNC:49094]
LINC02185	#N/A	#N/A	#N/A	#N/A	#N/A	#N/A	#N/A	#N/A	#N/A	#N/A	#N/A	#N/A	#N/A	#N/A	0.120118	0.126029	#N/A	#N/A	#N/A	#N/A	#N/A	#N/A	#N/A	#N/A	#N/A	#N/A	#N/A	#N/A	#N/A	#N/A	0.230861	#N/A	#N/A	0.0432276	#N/A	#N/A	1.27045	1.05151	1.32817	0.87826	1.18703	#N/A	1.7598	0.521866	0.287684	#N/A	1.23069	1.21535	#N/A	1.23863	1.02986	#N/A	#N/A	#N/A	#N/A	#N/A	#N/A	#N/A	#N/A	#N/A	#N/A	#N/A	#N/A	16	ENSG00000262097	LINC02185	lncRNA	long intergenic non-protein coding RNA 2185 [Source:HGNC Symbol;Acc:HGNC:53047]
F13A1	#N/A	#N/A	#N/A	#N/A	#N/A	#N/A	#N/A	#N/A	#N/A	#N/A	#N/A	#N/A	#N/A	#N/A	#N/A	0.138375	#N/A	#N/A	#N/A	#N/A	#N/A	#N/A	#N/A	#N/A	#N/A	#N/A	#N/A	#N/A	#N/A	#N/A	#N/A	#N/A	#N/A	#N/A	0.226411	#N/A	0.256956	0.234313	2.36664	2.97545	5.19013	0.192599	3.75541	0.479062	0.17625	0.0993019	2.33535	0.967935	#N/A	1.88048	1.01636	#N/A	#N/A	#N/A	#N/A	#N/A	#N/A	#N/A	#N/A	#N/A	#N/A	#N/A	#N/A	16	ENSG00000124491	F13A1	protein_coding	coagulation factor XIII A chain [Source:HGNC Symbol;Acc:HGNC:3531]
CCDC153	#N/A	#N/A	#N/A	#N/A	#N/A	#N/A	#N/A	#N/A	#N/A	#N/A	#N/A	#N/A	#N/A	#N/A	#N/A	0.0593934	#N/A	#N/A	#N/A	#N/A	#N/A	#N/A	#N/A	#N/A	#N/A	#N/A	#N/A	#N/A	#N/A	#N/A	#N/A	#N/A	#N/A	#N/A	0.110745	#N/A	0.095859	0.113357	0.09883	0.099548	0.125682	0.0832447	0.104094	0.0957599	0.0881144	0.0490369	0.0897007	0.0853932	#N/A	0.111948	0.115458	#N/A	#N/A	#N/A	#N/A	#N/A	#N/A	#N/A	#N/A	#N/A	#N/A	#N/A	#N/A	16	ENSG00000248712	CCDC153	protein_coding	coiled-coil domain containing 153 [Source:HGNC Symbol;Acc:HGNC:27446]
VSIG2	#N/A	#N/A	#N/A	#N/A	#N/A	#N/A	#N/A	#N/A	#N/A	#N/A	#N/A	#N/A	#N/A	#N/A	#N/A	0.0590653	#N/A	#N/A	#N/A	#N/A	#N/A	#N/A	#N/A	#N/A	#N/A	#N/A	#N/A	#N/A	#N/A	#N/A	#N/A	#N/A	#N/A	#N/A	0.11205	#N/A	0.107265	0.0938209	0.0974024	0.0989312	0.131863	0.0694178	0.0954725	0.0886278	0.0889017	0.0484764	0.0668692	0.112029	#N/A	0.100256	0.0749782	#N/A	#N/A	#N/A	#N/A	#N/A	#N/A	#N/A	#N/A	#N/A	#N/A	#N/A	#N/A	16	ENSG00000019102	VSIG2	protein_coding	V-set and immunoglobulin domain containing 2 [Source:HGNC Symbol;Acc:HGNC:17149]
SLC45A1	#N/A	#N/A	#N/A	#N/A	#N/A	#N/A	#N/A	#N/A	#N/A	#N/A	#N/A	#N/A	#N/A	#N/A	#N/A	0.104052	#N/A	#N/A	#N/A	#N/A	#N/A	#N/A	#N/A	#N/A	#N/A	#N/A	#N/A	#N/A	#N/A	#N/A	#N/A	#N/A	#N/A	#N/A	0.189946	#N/A	0.575169	0.65953	2.4687	1.39189	4.19196	0.218355	3.45564	0.207128	0.22368	0.0925834	2.09808	0.813467	#N/A	1.0308	1.00739	#N/A	#N/A	#N/A	#N/A	#N/A	#N/A	#N/A	#N/A	#N/A	#N/A	#N/A	#N/A	16	ENSG00000162426	SLC45A1	protein_coding	solute carrier family 45 member 1 [Source:HGNC Symbol;Acc:HGNC:17939]
RCAN3AS	#N/A	#N/A	#N/A	#N/A	#N/A	#N/A	#N/A	#N/A	#N/A	#N/A	#N/A	#N/A	#N/A	#N/A	#N/A	#N/A	0.0499011	#N/A	#N/A	#N/A	#N/A	#N/A	#N/A	#N/A	#N/A	#N/A	#N/A	#N/A	#N/A	#N/A	#N/A	#N/A	#N/A	#N/A	0.214069	#N/A	0.17146	0.219868	0.49755	0.197883	0.530999	0.173125	1.80764	0.176249	0.139009	0.0933334	0.28716	0.22137	#N/A	0.176765	0.191832	#N/A	#N/A	#N/A	#N/A	#N/A	#N/A	#N/A	#N/A	#N/A	#N/A	#N/A	#N/A	16	ENSG00000286061	RCAN3AS	lncRNA	RCAN3 antisense RNA [Source:HGNC Symbol;Acc:HGNC:39009]
CD84	#N/A	#N/A	#N/A	#N/A	#N/A	#N/A	#N/A	#N/A	#N/A	#N/A	#N/A	#N/A	#N/A	#N/A	#N/A	#N/A	0.00809427	0.0394688	#N/A	#N/A	#N/A	#N/A	#N/A	#N/A	#N/A	#N/A	#N/A	#N/A	#N/A	#N/A	#N/A	#N/A	#N/A	#N/A	0.0804614	#N/A	0.022853	0.0824789	0.0624646	0.0415841	0.0951035	0.0592312	0.0502587	0.0687845	0.0566882	#N/A	0.0537245	0.0787573	#N/A	0.0636863	0.084459	#N/A	#N/A	#N/A	#N/A	#N/A	#N/A	#N/A	#N/A	#N/A	#N/A	#N/A	#N/A	16	ENSG00000066294	CD84	protein_coding	CD84 molecule [Source:HGNC Symbol;Acc:HGNC:1704]
SYT11	#N/A	#N/A	#N/A	#N/A	#N/A	#N/A	#N/A	#N/A	#N/A	#N/A	#N/A	#N/A	#N/A	#N/A	#N/A	#N/A	#N/A	0.0798522	#N/A	#N/A	#N/A	#N/A	#N/A	#N/A	#N/A	#N/A	#N/A	#N/A	#N/A	#N/A	#N/A	#N/A	#N/A	#N/A	0.1149	#N/A	0.0879709	0.118958	0.0951232	0.136466	0.141867	0.111492	0.140416	0.0936701	0.116651	0.0517676	0.0822484	0.13173	#N/A	0.0893831	0.133806	#N/A	#N/A	#N/A	#N/A	#N/A	#N/A	#N/A	#N/A	#N/A	#N/A	#N/A	#N/A	16	ENSG00000132718	SYT11	protein_coding	synaptotagmin 11 [Source:HGNC Symbol;Acc:HGNC:19239]
RELN	#N/A	#N/A	#N/A	#N/A	#N/A	#N/A	#N/A	#N/A	#N/A	#N/A	#N/A	#N/A	#N/A	#N/A	#N/A	#N/A	#N/A	0.0967223	#N/A	#N/A	#N/A	#N/A	#N/A	#N/A	#N/A	#N/A	#N/A	#N/A	#N/A	#N/A	#N/A	#N/A	#N/A	#N/A	0.157915	0.0492875	0.484213	0.208458	0.619945	#N/A	1.53375	0.148559	2.40546	0.0833334	0.158216	0.0722283	1.10467	0.178451	#N/A	0.156058	0.218605	#N/A	#N/A	#N/A	#N/A	#N/A	#N/A	#N/A	#N/A	#N/A	#N/A	#N/A	#N/A	16	ENSG00000189056	RELN	protein_coding	reelin [Source:HGNC Symbol;Acc:HGNC:9957]
TMEM115	#N/A	#N/A	#N/A	#N/A	#N/A	#N/A	#N/A	#N/A	#N/A	#N/A	#N/A	#N/A	#N/A	#N/A	#N/A	#N/A	#N/A	#N/A	0.0655857	#N/A	#N/A	#N/A	#N/A	#N/A	#N/A	#N/A	#N/A	#N/A	#N/A	#N/A	#N/A	#N/A	#N/A	#N/A	0.211611	#N/A	0.202793	0.210544	0.158956	0.173661	0.435716	0.0894822	0.828207	0.131257	0.167648	0.0752512	0.243429	0.206616	#N/A	0.176526	0.200194	#N/A	#N/A	#N/A	#N/A	#N/A	#N/A	#N/A	#N/A	#N/A	#N/A	#N/A	#N/A	16	ENSG00000126062	TMEM115	protein_coding	transmembrane protein 115 [Source:HGNC Symbol;Acc:HGNC:30055]
LINGO2	#N/A	#N/A	#N/A	#N/A	#N/A	#N/A	#N/A	#N/A	#N/A	#N/A	#N/A	#N/A	#N/A	#N/A	#N/A	#N/A	#N/A	#N/A	0.000296537	#N/A	#N/A	#N/A	#N/A	#N/A	#N/A	#N/A	0.129253	0.113165	#N/A	#N/A	#N/A	#N/A	#N/A	#N/A	0.824928	#N/A	#N/A	0.754708	1.22138	0.29059	1.66388	0.11349	2.07484	0.247359	#N/A	0.0801515	1.16261	0.865669	#N/A	0.720339	0.419613	#N/A	#N/A	#N/A	#N/A	#N/A	#N/A	#N/A	#N/A	#N/A	#N/A	#N/A	#N/A	16	ENSG00000174482	LINGO2	protein_coding	leucine rich repeat and Ig domain containing 2 [Source:HGNC Symbol;Acc:HGNC:21207]
ASL	#N/A	#N/A	#N/A	#N/A	#N/A	#N/A	#N/A	#N/A	#N/A	#N/A	#N/A	#N/A	#N/A	#N/A	#N/A	#N/A	#N/A	#N/A	0.33265	#N/A	#N/A	#N/A	#N/A	#N/A	#N/A	#N/A	#N/A	#N/A	#N/A	#N/A	#N/A	#N/A	#N/A	#N/A	1.42199	#N/A	1.86287	1.85645	2.1089	1.4558	1.40305	0.837918	2.20314	1.90036	1.87859	1.35734	2.28358	1.67568	#N/A	2.07755	1.54098	#N/A	#N/A	#N/A	#N/A	#N/A	#N/A	#N/A	#N/A	#N/A	#N/A	#N/A	#N/A	16	ENSG00000126522	ASL	protein_coding	argininosuccinate lyase [Source:HGNC Symbol;Acc:HGNC:746]
CPEB2	#N/A	#N/A	#N/A	#N/A	#N/A	#N/A	#N/A	#N/A	#N/A	#N/A	#N/A	#N/A	#N/A	#N/A	#N/A	#N/A	#N/A	#N/A	#N/A	0.861025	#N/A	#N/A	#N/A	#N/A	#N/A	#N/A	#N/A	#N/A	#N/A	#N/A	0.848663	#N/A	#N/A	#N/A	1.10984	0.597891	1.07163	0.94751	0.802597	0.922256	1.09451	1.03997	#N/A	0.800038	0.746961	0.994972	0.751788	0.769246	#N/A	#N/A	1.11617	#N/A	#N/A	#N/A	#N/A	#N/A	#N/A	#N/A	#N/A	#N/A	#N/A	#N/A	#N/A	16	ENSG00000137449	CPEB2	protein_coding	cytoplasmic polyadenylation element binding protein 2 [Source:HGNC Symbol;Acc:HGNC:21745]
SINHCAF#139146	#N/A	#N/A	#N/A	#N/A	#N/A	#N/A	#N/A	#N/A	#N/A	#N/A	#N/A	#N/A	#N/A	#N/A	#N/A	#N/A	#N/A	#N/A	#N/A	0.117343	#N/A	#N/A	#N/A	#N/A	#N/A	#N/A	#N/A	#N/A	#N/A	#N/A	#N/A	#N/A	#N/A	#N/A	1.08764	#N/A	3.64885	4.56376	4.20665	4.64308	5.51234	0.489214	4.50347	0.576107	0.245091	0.133969	3.34058	5.34009	#N/A	3.78456	4.33031	#N/A	#N/A	#N/A	#N/A	#N/A	#N/A	#N/A	#N/A	#N/A	#N/A	#N/A	#N/A	16	ENSG00000139146	SINHCAF	protein_coding	SIN3-HDAC complex associated factor [Source:HGNC Symbol;Acc:HGNC:30702]
TMCO6	#N/A	#N/A	#N/A	#N/A	#N/A	#N/A	#N/A	#N/A	#N/A	#N/A	#N/A	#N/A	#N/A	#N/A	#N/A	#N/A	#N/A	#N/A	#N/A	#N/A	0.0975878	#N/A	#N/A	#N/A	#N/A	#N/A	#N/A	#N/A	#N/A	#N/A	#N/A	#N/A	#N/A	#N/A	1.56019	#N/A	1.63959	1.75333	1.22471	1.22851	1.87444	0.78856	1.58988	1.39403	0.660686	0.127268	1.46927	1.48422	#N/A	1.53114	1.84353	#N/A	#N/A	#N/A	#N/A	#N/A	#N/A	#N/A	#N/A	#N/A	#N/A	#N/A	#N/A	16	ENSG00000113119	TMCO6	protein_coding	transmembrane and coiled-coil domains 6 [Source:HGNC Symbol;Acc:HGNC:28814]
TMC6	#N/A	#N/A	#N/A	#N/A	#N/A	#N/A	#N/A	#N/A	#N/A	#N/A	#N/A	#N/A	#N/A	#N/A	#N/A	#N/A	#N/A	#N/A	#N/A	#N/A	0.0864884	#N/A	#N/A	#N/A	#N/A	#N/A	#N/A	#N/A	#N/A	#N/A	#N/A	#N/A	#N/A	#N/A	0.239782	#N/A	1.24038	0.238165	1.63466	0.567231	5.34398	0.160025	4.21693	0.222008	0.215691	0.122029	2.79353	0.289392	#N/A	2.67885	0.507202	#N/A	#N/A	#N/A	#N/A	#N/A	#N/A	#N/A	#N/A	#N/A	#N/A	#N/A	#N/A	16	ENSG00000141524	TMC6	protein_coding	transmembrane channel like 6 [Source:HGNC Symbol;Acc:HGNC:18021]
B3GAT3	#N/A	#N/A	#N/A	#N/A	#N/A	#N/A	#N/A	#N/A	#N/A	#N/A	#N/A	#N/A	#N/A	#N/A	#N/A	#N/A	#N/A	#N/A	#N/A	#N/A	0.207323	#N/A	#N/A	#N/A	#N/A	#N/A	#N/A	#N/A	#N/A	#N/A	#N/A	#N/A	#N/A	#N/A	1.08912	#N/A	1.65811	1.10611	1.20441	1.32312	1.08747	1.04852	1.06196	0.972977	#N/A	0.775936	1.2876	1.32059	0.401623	1.29766	1.07546	#N/A	#N/A	#N/A	#N/A	#N/A	#N/A	#N/A	#N/A	#N/A	#N/A	#N/A	#N/A	16	ENSG00000149541	B3GAT3	protein_coding	beta-1,3-glucuronyltransferase 3 [Source:HGNC Symbol;Acc:HGNC:923]
TUBB#196230	#N/A	#N/A	#N/A	#N/A	#N/A	#N/A	#N/A	#N/A	#N/A	#N/A	#N/A	#N/A	#N/A	#N/A	#N/A	#N/A	#N/A	#N/A	#N/A	#N/A	#N/A	#N/A	#N/A	#N/A	#N/A	0.0271603	#N/A	#N/A	#N/A	#N/A	#N/A	#N/A	#N/A	#N/A	0.18023	#N/A	0.176997	0.184203	0.141552	0.14578	0.185851	0.120787	0.192174	0.156707	0.144682	0.0833455	0.172108	0.177289	#N/A	0.181266	0.144911	#N/A	#N/A	#N/A	#N/A	#N/A	#N/A	#N/A	#N/A	#N/A	#N/A	#N/A	#N/A	16	ENSG00000196230	TUBB	protein_coding	tubulin beta class I [Source:HGNC Symbol;Acc:HGNC:20778]
MAP3K6	#N/A	#N/A	#N/A	#N/A	#N/A	#N/A	#N/A	#N/A	#N/A	#N/A	#N/A	#N/A	#N/A	#N/A	#N/A	#N/A	#N/A	#N/A	#N/A	#N/A	#N/A	#N/A	#N/A	#N/A	#N/A	0.0323063	#N/A	#N/A	#N/A	#N/A	#N/A	#N/A	#N/A	#N/A	0.280134	#N/A	0.520354	0.21199	2.3948	0.4486	5.39871	0.173546	3.98313	0.151288	0.185038	0.0918891	2.27996	0.32364	#N/A	0.270488	0.386335	#N/A	#N/A	#N/A	#N/A	#N/A	#N/A	#N/A	#N/A	#N/A	#N/A	#N/A	#N/A	16	ENSG00000142733	MAP3K6	protein_coding	mitogen-activated protein kinase kinase kinase 6 [Source:HGNC Symbol;Acc:HGNC:6858]
ARHGEF26#114790	#N/A	#N/A	#N/A	#N/A	#N/A	#N/A	#N/A	#N/A	#N/A	#N/A	#N/A	#N/A	#N/A	#N/A	#N/A	#N/A	#N/A	#N/A	#N/A	#N/A	#N/A	#N/A	#N/A	#N/A	#N/A	#N/A	0.16089	0.121679	#N/A	#N/A	#N/A	#N/A	#N/A	#N/A	0.8442	#N/A	0.625972	0.615383	1.26681	0.624662	0.974881	0.108872	1.26121	0.580626	0.364867	#N/A	1.01539	0.936039	#N/A	1.1269	0.571979	#N/A	#N/A	#N/A	#N/A	#N/A	#N/A	#N/A	#N/A	#N/A	#N/A	#N/A	#N/A	16	ENSG00000114790	ARHGEF26	protein_coding	Rho guanine nucleotide exchange factor 26 [Source:HGNC Symbol;Acc:HGNC:24490]
#255389	#N/A	#N/A	#N/A	#N/A	#N/A	#N/A	#N/A	#N/A	#N/A	#N/A	#N/A	#N/A	#N/A	#N/A	#N/A	#N/A	#N/A	#N/A	#N/A	#N/A	#N/A	#N/A	#N/A	#N/A	#N/A	#N/A	0.0802012	#N/A	#N/A	#N/A	#N/A	#N/A	#N/A	#N/A	0.0818573	0.0358469	0.0526398	0.063385	0.0763865	0.0222622	0.582151	#N/A	0.344409	0.0256415	0.0351255	0.0491661	0.0955271	0.0433515	#N/A	0.0348037	0.0562569	#N/A	#N/A	#N/A	#N/A	#N/A	#N/A	#N/A	#N/A	#N/A	#N/A	#N/A	#N/A	16	ENSG00000255389		lncRNA	chromosome 6 open reading frame 3
CDC42EP2	#N/A	#N/A	#N/A	#N/A	#N/A	#N/A	#N/A	#N/A	#N/A	#N/A	#N/A	#N/A	#N/A	#N/A	#N/A	#N/A	#N/A	#N/A	#N/A	#N/A	#N/A	#N/A	#N/A	#N/A	#N/A	#N/A	0.130052	#N/A	#N/A	#N/A	#N/A	#N/A	#N/A	#N/A	0.168013	#N/A	0.150481	0.174667	0.148867	0.155594	0.187997	0.127949	0.192517	0.143173	0.139041	0.0786652	0.17635	0.169784	#N/A	0.156983	0.156516	#N/A	#N/A	#N/A	#N/A	#N/A	#N/A	#N/A	#N/A	#N/A	#N/A	#N/A	#N/A	16	ENSG00000149798	CDC42EP2	protein_coding	CDC42 effector protein 2 [Source:HGNC Symbol;Acc:HGNC:16263]
PRDX1	#N/A	#N/A	#N/A	#N/A	#N/A	#N/A	#N/A	#N/A	#N/A	#N/A	#N/A	#N/A	#N/A	#N/A	#N/A	#N/A	#N/A	#N/A	#N/A	#N/A	#N/A	#N/A	#N/A	#N/A	#N/A	#N/A	0.0546193	0.0401951	0.046148	#N/A	#N/A	#N/A	#N/A	#N/A	0.0807814	#N/A	0.079182	0.0821399	#N/A	#N/A	0.0833013	0.0596145	0.0848244	0.0515237	0.0445702	0.0336786	0.0849964	0.0800653	#N/A	0.0675224	0.0513005	#N/A	#N/A	#N/A	#N/A	#N/A	#N/A	#N/A	#N/A	#N/A	#N/A	#N/A	#N/A	16	ENSG00000117450	PRDX1	protein_coding	peroxiredoxin 1 [Source:HGNC Symbol;Acc:HGNC:9352]
VWA1	#N/A	#N/A	#N/A	#N/A	#N/A	#N/A	#N/A	#N/A	#N/A	#N/A	#N/A	#N/A	#N/A	#N/A	#N/A	#N/A	#N/A	#N/A	#N/A	#N/A	#N/A	#N/A	#N/A	#N/A	#N/A	#N/A	0.132037	#N/A	#N/A	#N/A	#N/A	#N/A	#N/A	#N/A	0.178787	#N/A	0.179991	0.200582	0.155841	0.181072	0.313842	0.112269	0.221402	0.172533	0.160835	0.0771552	0.190139	0.167186	#N/A	0.183626	0.19554	#N/A	#N/A	#N/A	#N/A	#N/A	#N/A	#N/A	#N/A	#N/A	#N/A	#N/A	#N/A	16	ENSG00000179403	VWA1	protein_coding	von Willebrand factor A domain containing 1 [Source:HGNC Symbol;Acc:HGNC:30910]
ATP2A3	#N/A	#N/A	#N/A	#N/A	#N/A	#N/A	#N/A	#N/A	#N/A	#N/A	#N/A	#N/A	#N/A	#N/A	#N/A	#N/A	#N/A	#N/A	#N/A	#N/A	#N/A	#N/A	#N/A	#N/A	#N/A	#N/A	0.137229	#N/A	#N/A	#N/A	#N/A	#N/A	#N/A	#N/A	0.164779	#N/A	0.235186	0.197827	0.532196	0.184176	2.20038	0.121656	2.58801	0.132193	0.0799825	0.100309	0.717319	0.152927	#N/A	0.242417	0.585147	#N/A	#N/A	#N/A	#N/A	#N/A	#N/A	#N/A	#N/A	#N/A	#N/A	#N/A	#N/A	16	ENSG00000074370	ATP2A3	protein_coding	ATPase sarcoplasmic/endoplasmic reticulum Ca2+ transporting 3 [Source:HGNC Symbol;Acc:HGNC:813]
GPR17	#N/A	#N/A	#N/A	#N/A	#N/A	#N/A	#N/A	#N/A	#N/A	#N/A	#N/A	#N/A	#N/A	#N/A	#N/A	#N/A	#N/A	#N/A	#N/A	#N/A	#N/A	#N/A	#N/A	#N/A	#N/A	#N/A	0.0851992	#N/A	#N/A	#N/A	0.0487162	#N/A	0.0420793	#N/A	0.0979995	#N/A	0.0894106	0.0838692	0.126416	0.143436	0.394908	#N/A	1.25541	0.089395	0.115219	#N/A	0.0899735	0.109396	#N/A	0.100305	0.108468	#N/A	#N/A	#N/A	#N/A	#N/A	#N/A	#N/A	#N/A	#N/A	#N/A	#N/A	#N/A	16	ENSG00000144230	GPR17	protein_coding	G protein-coupled receptor 17 [Source:HGNC Symbol;Acc:HGNC:4471]
THSD1	#N/A	#N/A	#N/A	#N/A	#N/A	#N/A	#N/A	#N/A	#N/A	#N/A	#N/A	#N/A	#N/A	#N/A	#N/A	#N/A	#N/A	#N/A	#N/A	#N/A	#N/A	#N/A	#N/A	#N/A	#N/A	#N/A	0.0750689	#N/A	#N/A	#N/A	#N/A	#N/A	#N/A	#N/A	0.882945	#N/A	0.859783	1.25128	1.38847	1.035	1.61949	0.183415	1.18852	0.796628	0.367567	0.0250382	0.779803	0.668588	#N/A	1.04159	0.999096	#N/A	#N/A	#N/A	#N/A	#N/A	#N/A	#N/A	#N/A	#N/A	#N/A	#N/A	#N/A	16	ENSG00000136114	THSD1	protein_coding	thrombospondin type 1 domain containing 1 [Source:HGNC Symbol;Acc:HGNC:17754]
#251076	#N/A	#N/A	#N/A	#N/A	#N/A	#N/A	#N/A	#N/A	#N/A	#N/A	#N/A	#N/A	#N/A	#N/A	#N/A	#N/A	#N/A	#N/A	#N/A	#N/A	#N/A	#N/A	#N/A	#N/A	#N/A	#N/A	0.0790525	#N/A	0.0948433	#N/A	#N/A	#N/A	#N/A	#N/A	0.125499	#N/A	0.0985274	0.128853	0.105643	0.131512	0.222169	0.0931242	0.480153	#N/A	0.0886189	0.0649339	0.160268	0.128887	#N/A	0.120689	0.130092	#N/A	#N/A	#N/A	#N/A	#N/A	#N/A	#N/A	#N/A	#N/A	#N/A	#N/A	#N/A	16	ENSG00000251076		lncRNA	novel transcript
CCNJL	#N/A	#N/A	#N/A	#N/A	#N/A	#N/A	#N/A	#N/A	#N/A	#N/A	#N/A	#N/A	#N/A	#N/A	#N/A	#N/A	#N/A	#N/A	#N/A	#N/A	#N/A	#N/A	#N/A	#N/A	#N/A	#N/A	#N/A	#N/A	0.160695	#N/A	#N/A	#N/A	#N/A	#N/A	0.244785	#N/A	0.491134	0.20303	0.998232	0.367999	3.28579	0.156141	2.69299	0.135937	0.181837	0.0825764	0.986379	0.211716	#N/A	0.607967	0.292499	#N/A	#N/A	#N/A	#N/A	#N/A	#N/A	#N/A	#N/A	#N/A	#N/A	#N/A	#N/A	16	ENSG00000135083	CCNJL	protein_coding	cyclin J like [Source:HGNC Symbol;Acc:HGNC:25876]
SGO1-AS1	#N/A	#N/A	#N/A	#N/A	#N/A	#N/A	#N/A	#N/A	#N/A	#N/A	#N/A	#N/A	#N/A	#N/A	#N/A	#N/A	#N/A	#N/A	#N/A	#N/A	#N/A	#N/A	#N/A	#N/A	#N/A	#N/A	#N/A	#N/A	0.825096	#N/A	#N/A	#N/A	#N/A	#N/A	2.62488	#N/A	2.04608	2.60682	2.09329	2.46899	2.69568	1.90018	2.39991	2.75557	1.77829	0.888809	2.48474	2.8027	#N/A	2.66846	1.98923	#N/A	#N/A	#N/A	#N/A	#N/A	#N/A	#N/A	#N/A	#N/A	#N/A	#N/A	#N/A	16	ENSG00000231304	SGO1-AS1	lncRNA	SGO1 antisense RNA 1 [Source:HGNC Symbol;Acc:HGNC:41081]
#259124	#N/A	#N/A	#N/A	#N/A	#N/A	#N/A	#N/A	#N/A	#N/A	#N/A	#N/A	#N/A	#N/A	#N/A	#N/A	#N/A	#N/A	#N/A	#N/A	#N/A	#N/A	#N/A	#N/A	#N/A	#N/A	#N/A	#N/A	#N/A	0.149442	#N/A	#N/A	#N/A	#N/A	#N/A	1.99577	#N/A	1.69624	2.93967	1.77898	2.48154	3.75115	0.59266	2.94178	1.38857	0.348568	0.128135	1.89253	2.5977	#N/A	1.68157	2.87326	#N/A	#N/A	#N/A	#N/A	#N/A	#N/A	#N/A	#N/A	#N/A	#N/A	#N/A	#N/A	16	ENSG00000259124		lncRNA	novel transcript
PPP1R12A-AS1	#N/A	#N/A	#N/A	#N/A	#N/A	#N/A	#N/A	#N/A	#N/A	#N/A	#N/A	#N/A	#N/A	#N/A	#N/A	#N/A	#N/A	#N/A	#N/A	#N/A	#N/A	#N/A	#N/A	#N/A	#N/A	#N/A	#N/A	#N/A	0.16346	#N/A	#N/A	#N/A	#N/A	#N/A	0.747644	0.0595156	0.409644	1.52381	1.89923	1.45596	2.40433	0.232723	2.79876	0.303013	0.319484	#N/A	2.54584	1.50418	#N/A	1.92581	2.38707	#N/A	#N/A	#N/A	#N/A	#N/A	#N/A	#N/A	#N/A	#N/A	#N/A	#N/A	#N/A	16	ENSG00000257557	PPP1R12A-AS1	lncRNA	PPP1R12A antisense RNA 1 [Source:HGNC Symbol;Acc:HGNC:51903]
MYO1H	#N/A	#N/A	#N/A	#N/A	#N/A	#N/A	#N/A	#N/A	#N/A	#N/A	#N/A	#N/A	#N/A	#N/A	#N/A	#N/A	#N/A	#N/A	#N/A	#N/A	#N/A	#N/A	#N/A	#N/A	#N/A	#N/A	#N/A	#N/A	0.170628	#N/A	#N/A	#N/A	#N/A	#N/A	1.66756	#N/A	1.77055	2.05294	1.85829	1.92175	1.92405	0.708304	2.01597	0.917259	0.805768	0.103544	1.99097	1.51575	#N/A	1.77779	1.67701	#N/A	#N/A	#N/A	#N/A	#N/A	#N/A	#N/A	#N/A	#N/A	#N/A	#N/A	#N/A	16	ENSG00000174527	MYO1H	protein_coding	myosin IH [Source:HGNC Symbol;Acc:HGNC:13879]
APLNR	#N/A	#N/A	#N/A	#N/A	#N/A	#N/A	#N/A	#N/A	#N/A	#N/A	#N/A	#N/A	#N/A	#N/A	#N/A	#N/A	#N/A	#N/A	#N/A	#N/A	#N/A	#N/A	#N/A	#N/A	#N/A	#N/A	#N/A	#N/A	0.0470549	#N/A	#N/A	#N/A	#N/A	#N/A	0.0819775	#N/A	0.0820583	0.0839884	0.0751386	0.0830937	0.0971224	0.0609233	0.0938484	0.0699632	0.0635567	0.0341538	0.0865169	0.0819074	#N/A	0.0648496	0.0859419	#N/A	#N/A	#N/A	#N/A	#N/A	#N/A	#N/A	#N/A	#N/A	#N/A	#N/A	#N/A	16	ENSG00000134817	APLNR	protein_coding	apelin receptor [Source:HGNC Symbol;Acc:HGNC:339]
USP6NL	#N/A	#N/A	#N/A	#N/A	#N/A	#N/A	#N/A	#N/A	#N/A	#N/A	#N/A	#N/A	#N/A	#N/A	#N/A	#N/A	#N/A	#N/A	#N/A	#N/A	#N/A	#N/A	#N/A	#N/A	#N/A	#N/A	#N/A	#N/A	#N/A	0.0663121	#N/A	#N/A	#N/A	#N/A	1.43218	#N/A	1.37685	1.26251	1.67519	1.71265	1.39528	0.539561	1.37098	0.948444	1.32437	0.201686	1.38661	1.57935	#N/A	1.45477	1.03868	#N/A	#N/A	#N/A	#N/A	#N/A	#N/A	#N/A	#N/A	#N/A	#N/A	#N/A	#N/A	16	ENSG00000148429	USP6NL	protein_coding	USP6 N-terminal like [Source:HGNC Symbol;Acc:HGNC:16858]
PRKCE	#N/A	#N/A	#N/A	#N/A	#N/A	#N/A	#N/A	#N/A	#N/A	#N/A	#N/A	#N/A	#N/A	#N/A	#N/A	#N/A	#N/A	#N/A	#N/A	#N/A	#N/A	#N/A	#N/A	#N/A	#N/A	#N/A	#N/A	#N/A	#N/A	#N/A	1.44679	#N/A	1.13191	1.04306	0.660545	#N/A	#N/A	0.514205	0.625904	0.490814	0.560387	0.776665	0.677047	0.74456	0.639751	0.67911	0.727441	0.739477	#N/A	0.661516	#N/A	#N/A	#N/A	#N/A	#N/A	#N/A	#N/A	#N/A	#N/A	#N/A	#N/A	#N/A	#N/A	16	ENSG00000171132	PRKCE	protein_coding	protein kinase C epsilon [Source:HGNC Symbol;Acc:HGNC:9401]
TMSB15B-AS1	#N/A	#N/A	#N/A	#N/A	#N/A	#N/A	#N/A	#N/A	#N/A	#N/A	#N/A	#N/A	#N/A	#N/A	#N/A	#N/A	#N/A	#N/A	#N/A	#N/A	#N/A	#N/A	#N/A	#N/A	#N/A	#N/A	#N/A	#N/A	#N/A	#N/A	#N/A	#N/A	0.0505807	#N/A	0.143679	#N/A	0.13136	0.118277	0.164395	0.104045	3.93438	0.0814294	3.56305	0.12848	0.116659	0.0659861	0.153828	0.139712	#N/A	0.164586	0.126958	#N/A	#N/A	#N/A	#N/A	#N/A	#N/A	#N/A	#N/A	#N/A	#N/A	#N/A	#N/A	16	ENSG00000231728	TMSB15B-AS1	lncRNA	TMSB15B antisense RNA 1 [Source:HGNC Symbol;Acc:HGNC:53858]
SOCS3	#N/A	#N/A	#N/A	#N/A	#N/A	#N/A	#N/A	#N/A	#N/A	#N/A	#N/A	#N/A	#N/A	#N/A	#N/A	#N/A	#N/A	#N/A	#N/A	#N/A	#N/A	#N/A	#N/A	#N/A	#N/A	#N/A	#N/A	#N/A	#N/A	#N/A	#N/A	#N/A	0.0434784	#N/A	0.109516	#N/A	0.124386	0.132179	0.131733	0.0917485	0.155335	0.110118	0.0787567	0.0734297	0.0938946	#N/A	0.118775	0.112043	#N/A	0.0411051	0.147222	#N/A	0.0280122	#N/A	#N/A	#N/A	#N/A	#N/A	#N/A	#N/A	#N/A	#N/A	#N/A	16	ENSG00000184557	SOCS3	protein_coding	suppressor of cytokine signaling 3 [Source:HGNC Symbol;Acc:HGNC:19391]
#287778	#N/A	#N/A	#N/A	#N/A	#N/A	#N/A	#N/A	#N/A	#N/A	#N/A	#N/A	#N/A	#N/A	#N/A	#N/A	#N/A	#N/A	#N/A	#N/A	#N/A	#N/A	#N/A	#N/A	#N/A	#N/A	#N/A	#N/A	#N/A	#N/A	#N/A	#N/A	#N/A	0.0305697	#N/A	0.0797642	#N/A	0.08871	0.096364	0.0717701	0.059361	0.0864553	0.0513193	0.0594903	0.043998	0.0867403	0.0437227	0.025877	0.0873989	#N/A	0.0870186	0.0735566	#N/A	#N/A	#N/A	#N/A	#N/A	#N/A	#N/A	#N/A	#N/A	#N/A	#N/A	#N/A	16	ENSG00000287778		lncRNA	novel transcript, antisense to HS3ST1
SEL1L3	#N/A	#N/A	#N/A	#N/A	#N/A	#N/A	#N/A	#N/A	#N/A	#N/A	#N/A	#N/A	#N/A	#N/A	#N/A	#N/A	#N/A	#N/A	#N/A	#N/A	#N/A	#N/A	#N/A	#N/A	#N/A	#N/A	#N/A	#N/A	#N/A	#N/A	#N/A	#N/A	0.0456686	#N/A	0.199648	#N/A	0.271949	0.147588	1.29201	0.153311	0.630038	0.134349	2.17857	0.126351	0.14189	0.079531	0.825308	0.167047	#N/A	0.319354	0.180264	#N/A	#N/A	#N/A	#N/A	#N/A	#N/A	#N/A	#N/A	#N/A	#N/A	#N/A	#N/A	16	ENSG00000091490	SEL1L3	protein_coding	SEL1L family member 3 [Source:HGNC Symbol;Acc:HGNC:29108]
PBX3	#N/A	#N/A	#N/A	#N/A	#N/A	#N/A	#N/A	#N/A	#N/A	#N/A	#N/A	#N/A	#N/A	#N/A	#N/A	#N/A	#N/A	#N/A	#N/A	#N/A	#N/A	#N/A	#N/A	#N/A	#N/A	#N/A	#N/A	#N/A	#N/A	#N/A	0.742856	#N/A	#N/A	1.06251	1.77172	1.14376	1.36764	1.51916	1.28554	1.91075	2.10865	2.06897	0.811258	0.770139	0.62839	0.876661	#N/A	0.959941	#N/A	#N/A	2.26042	#N/A	#N/A	#N/A	#N/A	#N/A	#N/A	#N/A	#N/A	#N/A	#N/A	#N/A	#N/A	16	ENSG00000167081	PBX3	protein_coding	PBX homeobox 3 [Source:HGNC Symbol;Acc:HGNC:8634]
GNB2	#N/A	#N/A	#N/A	#N/A	#N/A	#N/A	#N/A	#N/A	#N/A	#N/A	#N/A	#N/A	#N/A	#N/A	#N/A	#N/A	#N/A	#N/A	#N/A	#N/A	#N/A	#N/A	#N/A	#N/A	#N/A	#N/A	#N/A	#N/A	#N/A	#N/A	#N/A	#N/A	#N/A	0.0452266	0.27628	#N/A	0.30684	0.280785	0.671444	0.427193	0.329909	0.205574	0.311836	0.232006	0.216005	0.125556	0.282157	0.273453	#N/A	0.272131	0.68788	#N/A	#N/A	#N/A	#N/A	#N/A	#N/A	#N/A	#N/A	#N/A	#N/A	#N/A	#N/A	16	ENSG00000172354	GNB2	protein_coding	G protein subunit beta 2 [Source:HGNC Symbol;Acc:HGNC:4398]
CYP4B1	#N/A	#N/A	#N/A	#N/A	#N/A	#N/A	#N/A	#N/A	#N/A	#N/A	#N/A	#N/A	#N/A	#N/A	#N/A	#N/A	#N/A	#N/A	#N/A	#N/A	#N/A	#N/A	#N/A	#N/A	#N/A	#N/A	#N/A	#N/A	#N/A	#N/A	#N/A	#N/A	#N/A	0.0338654	0.203297	#N/A	0.171401	0.191582	0.483776	0.164674	0.210587	0.127214	0.492156	0.175906	0.165286	0.0958732	0.208368	0.188562	#N/A	0.159215	0.169842	#N/A	#N/A	#N/A	#N/A	#N/A	#N/A	#N/A	#N/A	#N/A	#N/A	#N/A	#N/A	16	ENSG00000142973	CYP4B1	protein_coding	cytochrome P450 family 4 subfamily B member 1 [Source:HGNC Symbol;Acc:HGNC:2644]
ZNF578	#N/A	#N/A	#N/A	#N/A	#N/A	#N/A	#N/A	#N/A	#N/A	#N/A	#N/A	#N/A	#N/A	#N/A	#N/A	#N/A	#N/A	#N/A	#N/A	#N/A	#N/A	#N/A	#N/A	#N/A	#N/A	#N/A	#N/A	#N/A	#N/A	#N/A	#N/A	#N/A	#N/A	0.0378041	1.1374	#N/A	1.0187	1.83896	2.13791	1.44446	1.63306	0.198398	2.50226	0.295807	0.184691	0.106333	1.35099	1.27004	#N/A	1.21078	1.02296	#N/A	#N/A	#N/A	#N/A	#N/A	#N/A	#N/A	#N/A	#N/A	#N/A	#N/A	#N/A	16	ENSG00000258405	ZNF578	protein_coding	zinc finger protein 578 [Source:HGNC Symbol;Acc:HGNC:26449]
MACF1	#N/A	#N/A	#N/A	#N/A	#N/A	#N/A	#N/A	#N/A	#N/A	#N/A	#N/A	#N/A	#N/A	#N/A	#N/A	#N/A	#N/A	#N/A	#N/A	#N/A	#N/A	#N/A	#N/A	#N/A	#N/A	#N/A	#N/A	#N/A	#N/A	#N/A	0.359153	#N/A	#N/A	#N/A	0.72775	#N/A	0.663003	0.673836	0.771098	0.666753	0.592731	0.541787	0.592499	0.712529	0.66814	0.647115	0.580838	0.611612	0.850294	0.662382	#N/A	#N/A	#N/A	#N/A	#N/A	#N/A	#N/A	#N/A	#N/A	#N/A	#N/A	#N/A	#N/A	16	ENSG00000127603	MACF1	protein_coding	microtubule actin crosslinking factor 1 [Source:HGNC Symbol;Acc:HGNC:13664]
HRH1	#N/A	#N/A	#N/A	#N/A	#N/A	#N/A	#N/A	#N/A	#N/A	#N/A	#N/A	#N/A	#N/A	#N/A	#N/A	#N/A	#N/A	#N/A	#N/A	#N/A	#N/A	#N/A	#N/A	#N/A	#N/A	#N/A	#N/A	#N/A	#N/A	#N/A	#N/A	0.00106315	#N/A	#N/A	0.181402	#N/A	0.272234	0.190137	0.306561	0.18677	0.247311	0.156469	2.24679	0.0988089	0.149892	0.0908293	0.162724	0.103108	#N/A	0.196053	0.172755	#N/A	#N/A	#N/A	#N/A	#N/A	#N/A	#N/A	#N/A	#N/A	#N/A	#N/A	#N/A	16	ENSG00000196639	HRH1	protein_coding	histamine receptor H1 [Source:HGNC Symbol;Acc:HGNC:5182]
ZFP36L2	#N/A	#N/A	#N/A	#N/A	#N/A	#N/A	#N/A	#N/A	#N/A	#N/A	#N/A	#N/A	#N/A	#N/A	#N/A	#N/A	#N/A	#N/A	#N/A	#N/A	#N/A	#N/A	#N/A	#N/A	#N/A	#N/A	#N/A	#N/A	#N/A	#N/A	#N/A	#N/A	#N/A	#N/A	6.24433	5.43725	5.67297	6.67257	6.25663	6.7978	7.05809	5.97245	6.76401	5.3734	5.98251	4.86368	5.67077	6.46418	#N/A	6.96189	6.10537	#N/A	#N/A	#N/A	#N/A	#N/A	#N/A	#N/A	#N/A	#N/A	#N/A	#N/A	#N/A	16	ENSG00000152518	ZFP36L2	protein_coding	ZFP36 ring finger protein like 2 [Source:HGNC Symbol;Acc:HGNC:1108]
CPNE8	#N/A	#N/A	#N/A	#N/A	#N/A	#N/A	#N/A	#N/A	#N/A	#N/A	#N/A	#N/A	#N/A	#N/A	#N/A	#N/A	#N/A	#N/A	#N/A	#N/A	#N/A	#N/A	#N/A	#N/A	#N/A	#N/A	#N/A	#N/A	#N/A	#N/A	#N/A	#N/A	#N/A	#N/A	8.26734	3.41729	5.91737	8.35862	4.82197	5.56006	8.70414	6.88191	7.40562	5.45147	6.60134	7.54549	5.94658	5.91472	#N/A	6.14687	7.08917	#N/A	#N/A	#N/A	#N/A	#N/A	#N/A	#N/A	#N/A	#N/A	#N/A	#N/A	#N/A	16	ENSG00000139117	CPNE8	protein_coding	copine 8 [Source:HGNC Symbol;Acc:HGNC:23498]
LRMDA	#N/A	#N/A	#N/A	#N/A	#N/A	#N/A	#N/A	#N/A	#N/A	#N/A	#N/A	#N/A	#N/A	#N/A	#N/A	#N/A	#N/A	#N/A	#N/A	#N/A	#N/A	#N/A	#N/A	#N/A	#N/A	#N/A	#N/A	#N/A	#N/A	#N/A	#N/A	#N/A	#N/A	#N/A	2.13964	2.02312	2.37121	2.77398	3.26374	2.62291	2.26598	#N/A	3.76904	3.08178	3.57049	1.61506	2.73781	2.84428	#N/A	3.42944	1.54659	#N/A	#N/A	#N/A	#N/A	#N/A	#N/A	#N/A	#N/A	#N/A	#N/A	2.18842	#N/A	16	ENSG00000148655	LRMDA	protein_coding	leucine rich melanocyte differentiation associated [Source:HGNC Symbol;Acc:HGNC:23405]
GNAI2	#N/A	#N/A	#N/A	#N/A	#N/A	#N/A	#N/A	#N/A	#N/A	#N/A	#N/A	#N/A	#N/A	#N/A	#N/A	#N/A	#N/A	#N/A	#N/A	#N/A	#N/A	#N/A	#N/A	#N/A	#N/A	#N/A	#N/A	#N/A	#N/A	#N/A	#N/A	#N/A	#N/A	#N/A	9.19151	1.14845	8.20272	9.54594	5.46619	5.89067	10.5766	7.53627	8.32755	4.53161	7.08719	5.61889	6.92859	7.21583	#N/A	6.53609	7.36677	#N/A	#N/A	#N/A	#N/A	#N/A	#N/A	#N/A	#N/A	#N/A	#N/A	#N/A	#N/A	16	ENSG00000114353	GNAI2	protein_coding	G protein subunit alpha i2 [Source:HGNC Symbol;Acc:HGNC:4385]
KLF6	#N/A	#N/A	#N/A	#N/A	#N/A	#N/A	#N/A	#N/A	#N/A	#N/A	#N/A	#N/A	#N/A	#N/A	#N/A	#N/A	#N/A	#N/A	#N/A	#N/A	#N/A	#N/A	#N/A	#N/A	#N/A	#N/A	#N/A	#N/A	#N/A	#N/A	#N/A	#N/A	#N/A	#N/A	4.08413	2.07257	4.81169	4.09359	4.08031	4.65859	4.72775	3.54303	4.0436	2.80809	3.91244	2.27946	3.43806	4.24039	#N/A	3.42892	3.66327	#N/A	#N/A	#N/A	#N/A	#N/A	#N/A	#N/A	#N/A	#N/A	#N/A	#N/A	#N/A	16	ENSG00000067082	KLF6	protein_coding	Kruppel like factor 6 [Source:HGNC Symbol;Acc:HGNC:2235]
SRGAP2	#N/A	#N/A	#N/A	#N/A	#N/A	#N/A	#N/A	#N/A	#N/A	#N/A	#N/A	#N/A	#N/A	#N/A	#N/A	#N/A	#N/A	#N/A	#N/A	#N/A	#N/A	#N/A	#N/A	#N/A	#N/A	#N/A	#N/A	#N/A	#N/A	#N/A	#N/A	#N/A	#N/A	#N/A	3.17739	0.75252	3.23593	3.27948	3.66673	3.15283	3.25283	2.22002	4.43491	2.68206	3.58542	2.24708	3.83738	3.5567	#N/A	3.55405	3.2336	#N/A	#N/A	#N/A	#N/A	#N/A	#N/A	#N/A	#N/A	#N/A	#N/A	#N/A	#N/A	16	ENSG00000266028	SRGAP2	protein_coding	SLIT-ROBO Rho GTPase activating protein 2 [Source:HGNC Symbol;Acc:HGNC:19751]
CMIP	#N/A	#N/A	#N/A	#N/A	#N/A	#N/A	#N/A	#N/A	#N/A	#N/A	#N/A	#N/A	#N/A	#N/A	#N/A	#N/A	#N/A	#N/A	#N/A	#N/A	#N/A	#N/A	#N/A	#N/A	#N/A	#N/A	#N/A	#N/A	#N/A	#N/A	#N/A	#N/A	#N/A	#N/A	4.97007	0.582963	4.04251	5.25921	4.05964	4.26133	6.04859	4.004	5.25607	3.57715	5.31799	5.5185	3.94684	5.44456	#N/A	4.9272	4.60929	#N/A	#N/A	#N/A	#N/A	#N/A	#N/A	#N/A	#N/A	#N/A	#N/A	#N/A	#N/A	16	ENSG00000153815	CMIP	protein_coding	c-Maf inducing protein [Source:HGNC Symbol;Acc:HGNC:24319]
MARCKS	#N/A	#N/A	#N/A	#N/A	#N/A	#N/A	#N/A	#N/A	#N/A	#N/A	#N/A	#N/A	#N/A	#N/A	#N/A	#N/A	#N/A	#N/A	#N/A	#N/A	#N/A	#N/A	#N/A	#N/A	#N/A	#N/A	#N/A	#N/A	#N/A	#N/A	#N/A	#N/A	#N/A	#N/A	4.98895	0.0888651	4.689	6.83838	5.70869	7.0974	8.08614	4.11251	7.51156	5.3742	4.70561	0.315183	5.45716	5.28136	#N/A	6.31445	5.47799	#N/A	#N/A	#N/A	#N/A	#N/A	#N/A	#N/A	#N/A	#N/A	#N/A	#N/A	#N/A	16	ENSG00000277443	MARCKS	protein_coding	myristoylated alanine rich protein kinase C substrate [Source:HGNC Symbol;Acc:HGNC:6759]
PRKX	#N/A	#N/A	#N/A	#N/A	#N/A	#N/A	#N/A	#N/A	#N/A	#N/A	#N/A	#N/A	#N/A	#N/A	#N/A	#N/A	#N/A	#N/A	#N/A	#N/A	#N/A	#N/A	#N/A	#N/A	#N/A	#N/A	#N/A	#N/A	#N/A	#N/A	#N/A	#N/A	#N/A	#N/A	6.19541	0.0993894	5.61983	6.14297	5.07717	6.38688	7.06498	5.22236	6.67165	4.96326	0.382814	0.373044	5.77227	6.90616	#N/A	5.00339	5.95215	#N/A	#N/A	#N/A	#N/A	#N/A	#N/A	#N/A	#N/A	#N/A	#N/A	#N/A	#N/A	16	ENSG00000183943	PRKX	protein_coding	protein kinase X-linked [Source:HGNC Symbol;Acc:HGNC:9441]
PARP14	#N/A	#N/A	#N/A	#N/A	#N/A	#N/A	#N/A	#N/A	#N/A	#N/A	#N/A	#N/A	#N/A	#N/A	#N/A	#N/A	#N/A	#N/A	#N/A	#N/A	#N/A	#N/A	#N/A	#N/A	#N/A	#N/A	#N/A	#N/A	#N/A	#N/A	#N/A	#N/A	#N/A	#N/A	3.44095	0.357373	3.43056	3.77904	3.38506	3.4357	3.74924	2.3197	4.04488	2.75465	3.73997	2.93278	3.21935	3.97363	#N/A	2.99911	2.96354	#N/A	#N/A	#N/A	#N/A	#N/A	#N/A	#N/A	#N/A	#N/A	#N/A	#N/A	#N/A	16	ENSG00000173193	PARP14	protein_coding	poly(ADP-ribose) polymerase family member 14 [Source:HGNC Symbol;Acc:HGNC:29232]
ULK4	#N/A	#N/A	#N/A	#N/A	#N/A	#N/A	#N/A	#N/A	#N/A	#N/A	#N/A	#N/A	#N/A	#N/A	#N/A	#N/A	#N/A	#N/A	#N/A	#N/A	#N/A	#N/A	#N/A	#N/A	#N/A	#N/A	#N/A	#N/A	#N/A	#N/A	#N/A	#N/A	#N/A	#N/A	3.39564	0.253062	2.64133	4.3058	3.58563	3.27874	4.02641	3.05809	3.55208	2.92936	3.26217	2.95894	3.2589	3.32736	#N/A	3.21395	3.19866	#N/A	#N/A	#N/A	#N/A	#N/A	#N/A	#N/A	#N/A	#N/A	#N/A	#N/A	#N/A	16	ENSG00000168038	ULK4	protein_coding	unc-51 like kinase 4 [Source:HGNC Symbol;Acc:HGNC:15784]
ANXA2	#N/A	#N/A	#N/A	#N/A	#N/A	#N/A	#N/A	#N/A	#N/A	#N/A	#N/A	#N/A	#N/A	#N/A	#N/A	#N/A	#N/A	#N/A	#N/A	#N/A	#N/A	#N/A	#N/A	#N/A	#N/A	#N/A	#N/A	#N/A	#N/A	#N/A	#N/A	#N/A	#N/A	#N/A	3.79372	2.79218	3.65267	3.31699	4.39161	3.62426	3.6294	3.15585	3.79348	3.04238	3.4289	2.77729	3.36277	3.27404	#N/A	3.13162	1.32846	#N/A	#N/A	#N/A	#N/A	#N/A	#N/A	#N/A	#N/A	#N/A	#N/A	#N/A	#N/A	16	ENSG00000182718	ANXA2	protein_coding	annexin A2 [Source:HGNC Symbol;Acc:HGNC:537]
SHFL	#N/A	#N/A	#N/A	#N/A	#N/A	#N/A	#N/A	#N/A	#N/A	#N/A	#N/A	#N/A	#N/A	#N/A	#N/A	#N/A	#N/A	#N/A	#N/A	#N/A	#N/A	#N/A	#N/A	#N/A	#N/A	#N/A	#N/A	#N/A	#N/A	#N/A	#N/A	#N/A	#N/A	#N/A	0.316956	#N/A	5.56912	0.324333	6.02176	5.756	8.16941	0.545756	9.04389	4.70154	4.04409	0.252136	7.54699	0.423464	0.191637	5.4175	6.61233	#N/A	#N/A	#N/A	#N/A	#N/A	#N/A	#N/A	#N/A	#N/A	#N/A	#N/A	#N/A	16	ENSG00000130813	SHFL	protein_coding	shiftless antiviral inhibitor of ribosomal frameshifting [Source:HGNC Symbol;Acc:HGNC:25649]
STX2	#N/A	#N/A	#N/A	#N/A	#N/A	#N/A	#N/A	#N/A	#N/A	#N/A	#N/A	#N/A	#N/A	#N/A	#N/A	#N/A	#N/A	#N/A	#N/A	#N/A	#N/A	#N/A	#N/A	#N/A	#N/A	#N/A	#N/A	#N/A	#N/A	#N/A	#N/A	#N/A	#N/A	#N/A	5.11284	0.456433	5.05865	6.3159	5.01553	4.66899	6.42597	7.58379	4.48686	3.75958	4.76571	4.07523	3.64311	4.30863	#N/A	4.04017	4.3378	#N/A	#N/A	#N/A	#N/A	#N/A	#N/A	#N/A	#N/A	#N/A	#N/A	#N/A	#N/A	16	ENSG00000111450	STX2	protein_coding	syntaxin 2 [Source:HGNC Symbol;Acc:HGNC:3403]
TYMP	#N/A	#N/A	#N/A	#N/A	#N/A	#N/A	#N/A	#N/A	#N/A	#N/A	#N/A	#N/A	#N/A	#N/A	#N/A	#N/A	#N/A	#N/A	#N/A	#N/A	#N/A	#N/A	#N/A	#N/A	#N/A	#N/A	#N/A	#N/A	#N/A	#N/A	#N/A	#N/A	#N/A	#N/A	6.85347	#N/A	5.5156	7.41686	5.76746	5.28485	8.08627	1.17066	6.64661	4.79671	0.78191	0.192542	6.19576	5.58749	0.262993	4.0245	6.44327	#N/A	#N/A	#N/A	#N/A	#N/A	#N/A	#N/A	#N/A	#N/A	#N/A	#N/A	#N/A	16	ENSG00000025708	TYMP	protein_coding	thymidine phosphorylase [Source:HGNC Symbol;Acc:HGNC:3148]
AHR	#N/A	#N/A	#N/A	#N/A	#N/A	#N/A	#N/A	#N/A	#N/A	#N/A	#N/A	#N/A	#N/A	#N/A	#N/A	#N/A	#N/A	#N/A	#N/A	#N/A	#N/A	#N/A	#N/A	#N/A	#N/A	#N/A	#N/A	#N/A	#N/A	#N/A	#N/A	#N/A	#N/A	#N/A	7.11374	0.121058	6.62191	0.481093	5.89522	6.06429	0.528317	3.87521	6.72206	3.11983	4.50282	0.278827	5.46324	6.436	#N/A	6.61238	6.82009	#N/A	#N/A	#N/A	#N/A	#N/A	#N/A	#N/A	#N/A	#N/A	#N/A	#N/A	#N/A	16	ENSG00000106546	AHR	protein_coding	aryl hydrocarbon receptor [Source:HGNC Symbol;Acc:HGNC:348]
IKBIP	#N/A	#N/A	#N/A	#N/A	#N/A	#N/A	#N/A	#N/A	#N/A	#N/A	#N/A	#N/A	#N/A	#N/A	#N/A	#N/A	#N/A	#N/A	#N/A	#N/A	#N/A	#N/A	#N/A	#N/A	#N/A	#N/A	#N/A	#N/A	#N/A	#N/A	#N/A	#N/A	#N/A	#N/A	3.1064	0.0922934	2.77869	3.06501	4.06344	3.41508	3.46419	2.87601	2.66794	2.49072	2.27257	0.910799	2.35652	2.38104	#N/A	2.22338	3.55658	#N/A	#N/A	#N/A	#N/A	#N/A	#N/A	#N/A	#N/A	#N/A	#N/A	#N/A	#N/A	16	ENSG00000166130	IKBIP	protein_coding	IKBKB interacting protein [Source:HGNC Symbol;Acc:HGNC:26430]
MFSD6	#N/A	#N/A	#N/A	#N/A	#N/A	#N/A	#N/A	#N/A	#N/A	#N/A	#N/A	#N/A	#N/A	#N/A	#N/A	#N/A	#N/A	#N/A	#N/A	#N/A	#N/A	#N/A	#N/A	#N/A	#N/A	#N/A	#N/A	#N/A	#N/A	#N/A	#N/A	#N/A	#N/A	#N/A	4.77479	0.301824	3.29206	4.81434	4.23663	4.24657	5.34606	4.39905	4.13443	4.01151	3.75288	4.56139	3.4736	4.10973	#N/A	2.85525	5.37785	#N/A	#N/A	#N/A	#N/A	#N/A	#N/A	#N/A	#N/A	#N/A	#N/A	#N/A	#N/A	16	ENSG00000151690	MFSD6	protein_coding	major facilitator superfamily domain containing 6 [Source:HGNC Symbol;Acc:HGNC:24711]
TSPAN4	#N/A	#N/A	#N/A	#N/A	#N/A	#N/A	#N/A	#N/A	#N/A	#N/A	#N/A	#N/A	#N/A	#N/A	#N/A	#N/A	#N/A	#N/A	#N/A	#N/A	#N/A	#N/A	#N/A	#N/A	#N/A	#N/A	#N/A	#N/A	#N/A	#N/A	#N/A	#N/A	#N/A	#N/A	2.94296	#N/A	3.49937	3.08773	3.38643	3.0841	3.53645	2.55103	3.0773	2.18752	3.02402	2.62254	2.47777	3.02304	#N/A	2.61687	2.86065	#N/A	#N/A	#N/A	#N/A	#N/A	#N/A	#N/A	#N/A	#N/A	#N/A	0.794861	#N/A	16	ENSG00000214063	TSPAN4	protein_coding	tetraspanin 4 [Source:HGNC Symbol;Acc:HGNC:11859]
IFI44	#N/A	#N/A	#N/A	#N/A	#N/A	#N/A	#N/A	#N/A	#N/A	#N/A	#N/A	#N/A	#N/A	#N/A	#N/A	#N/A	#N/A	#N/A	#N/A	#N/A	#N/A	#N/A	#N/A	#N/A	#N/A	#N/A	#N/A	#N/A	#N/A	#N/A	#N/A	#N/A	#N/A	#N/A	0.311241	#N/A	6.00036	0.426967	5.05442	6.09229	9.24797	4.29878	6.83792	5.93857	4.66041	0.213495	5.66569	7.17371	0.2481	6.26725	7.07575	#N/A	#N/A	#N/A	#N/A	#N/A	#N/A	#N/A	#N/A	#N/A	#N/A	#N/A	#N/A	16	ENSG00000137965	IFI44	protein_coding	interferon induced protein 44 [Source:HGNC Symbol;Acc:HGNC:16938]
AHNAK	#N/A	#N/A	#N/A	#N/A	#N/A	#N/A	#N/A	#N/A	#N/A	#N/A	#N/A	#N/A	#N/A	#N/A	#N/A	#N/A	#N/A	#N/A	#N/A	#N/A	#N/A	#N/A	#N/A	#N/A	#N/A	#N/A	#N/A	#N/A	#N/A	#N/A	#N/A	#N/A	#N/A	#N/A	4.23686	0.268745	3.45685	4.52119	3.63469	4.0884	5.37237	4.8841	3.25128	2.85756	2.77777	3.08307	2.85741	3.37327	#N/A	2.50384	4.70129	#N/A	#N/A	#N/A	#N/A	#N/A	#N/A	#N/A	#N/A	#N/A	#N/A	#N/A	#N/A	16	ENSG00000124942	AHNAK	protein_coding	AHNAK nucleoprotein [Source:HGNC Symbol;Acc:HGNC:347]
KLHL2	#N/A	#N/A	#N/A	#N/A	#N/A	#N/A	#N/A	#N/A	#N/A	#N/A	#N/A	#N/A	#N/A	#N/A	#N/A	#N/A	#N/A	#N/A	#N/A	#N/A	#N/A	#N/A	#N/A	#N/A	#N/A	#N/A	#N/A	#N/A	#N/A	#N/A	#N/A	#N/A	#N/A	#N/A	3.69698	0.259312	4.03764	4.7868	4.30724	3.84903	4.65474	2.52023	4.19117	3.48626	3.38276	2.9579	3.26092	3.84977	#N/A	4.54665	3.94753	#N/A	#N/A	#N/A	#N/A	#N/A	#N/A	#N/A	#N/A	#N/A	#N/A	#N/A	#N/A	16	ENSG00000109466	KLHL2	protein_coding	kelch like family member 2 [Source:HGNC Symbol;Acc:HGNC:6353]
KIAA0040	#N/A	#N/A	#N/A	#N/A	#N/A	#N/A	#N/A	#N/A	#N/A	#N/A	#N/A	#N/A	#N/A	#N/A	#N/A	#N/A	#N/A	#N/A	#N/A	#N/A	#N/A	#N/A	#N/A	#N/A	#N/A	#N/A	#N/A	#N/A	#N/A	#N/A	#N/A	#N/A	#N/A	#N/A	3.38596	1.63076	3.49189	3.54178	3.26667	3.50214	4.29215	3.87886	2.24718	2.39176	2.34434	2.28845	2.02184	2.54619	#N/A	2.37095	5.25047	#N/A	#N/A	#N/A	#N/A	#N/A	#N/A	#N/A	#N/A	#N/A	#N/A	#N/A	#N/A	16	ENSG00000235750	KIAA0040	protein_coding	KIAA0040 [Source:HGNC Symbol;Acc:HGNC:28950]
CASP4	#N/A	#N/A	#N/A	#N/A	#N/A	#N/A	#N/A	#N/A	#N/A	#N/A	#N/A	#N/A	#N/A	#N/A	#N/A	#N/A	#N/A	#N/A	#N/A	#N/A	#N/A	#N/A	#N/A	#N/A	#N/A	#N/A	#N/A	#N/A	#N/A	#N/A	#N/A	#N/A	#N/A	#N/A	5.36714	0.10569	6.52223	6.87431	4.66095	6.52264	7.06663	2.9506	6.43844	4.77178	5.76291	0.679824	5.44309	6.18752	#N/A	5.79001	5.55733	#N/A	#N/A	#N/A	#N/A	#N/A	#N/A	#N/A	#N/A	#N/A	#N/A	#N/A	#N/A	16	ENSG00000196954	CASP4	protein_coding	caspase 4 [Source:HGNC Symbol;Acc:HGNC:1505]
TNFSF12	#N/A	#N/A	#N/A	#N/A	#N/A	#N/A	#N/A	#N/A	#N/A	#N/A	#N/A	#N/A	#N/A	#N/A	#N/A	#N/A	#N/A	#N/A	#N/A	#N/A	#N/A	#N/A	#N/A	#N/A	#N/A	#N/A	#N/A	#N/A	#N/A	#N/A	#N/A	#N/A	#N/A	#N/A	0.282752	0.0745251	0.281458	0.291861	0.289908	0.286942	0.334579	0.214034	0.325573	0.243242	0.227909	0.127074	0.302418	0.290778	#N/A	0.290976	0.270374	#N/A	#N/A	#N/A	#N/A	#N/A	#N/A	#N/A	#N/A	#N/A	#N/A	#N/A	#N/A	16	ENSG00000239697	TNFSF12	protein_coding	TNF superfamily member 12 [Source:HGNC Symbol;Acc:HGNC:11927]
SLC2A13	#N/A	#N/A	#N/A	#N/A	#N/A	#N/A	#N/A	#N/A	#N/A	#N/A	#N/A	#N/A	#N/A	#N/A	#N/A	#N/A	#N/A	#N/A	#N/A	#N/A	#N/A	#N/A	#N/A	#N/A	#N/A	#N/A	#N/A	#N/A	#N/A	#N/A	#N/A	#N/A	#N/A	#N/A	2.99082	1.64605	2.95108	2.71375	2.52244	2.83304	3.01437	2.5164	2.12659	2.46957	2.0982	3.20465	2.12632	2.27985	#N/A	1.75019	2.63003	#N/A	#N/A	#N/A	#N/A	#N/A	#N/A	#N/A	#N/A	#N/A	#N/A	#N/A	#N/A	16	ENSG00000151229	SLC2A13	protein_coding	solute carrier family 2 member 13 [Source:HGNC Symbol;Acc:HGNC:15956]
ARPC1B	#N/A	#N/A	#N/A	#N/A	#N/A	#N/A	#N/A	#N/A	#N/A	#N/A	#N/A	#N/A	#N/A	#N/A	#N/A	#N/A	#N/A	#N/A	#N/A	#N/A	#N/A	#N/A	#N/A	#N/A	#N/A	#N/A	#N/A	#N/A	#N/A	#N/A	#N/A	#N/A	#N/A	#N/A	5.91062	0.142091	5.76522	6.03996	4.53502	4.86201	6.5502	3.32082	4.7125	2.66029	3.158	0.299877	3.50114	4.4259	#N/A	3.91587	5.70993	#N/A	#N/A	#N/A	#N/A	#N/A	#N/A	#N/A	#N/A	#N/A	#N/A	#N/A	#N/A	16	ENSG00000130429	ARPC1B	protein_coding	actin related protein 2/3 complex subunit 1B [Source:HGNC Symbol;Acc:HGNC:704]
ACVRL1	#N/A	#N/A	#N/A	#N/A	#N/A	#N/A	#N/A	#N/A	#N/A	#N/A	#N/A	#N/A	#N/A	#N/A	#N/A	#N/A	#N/A	#N/A	#N/A	#N/A	#N/A	#N/A	#N/A	#N/A	#N/A	#N/A	#N/A	#N/A	#N/A	#N/A	#N/A	#N/A	#N/A	#N/A	0.455232	0.0724639	5.74	0.489287	7.09022	6.3373	0.507602	0.259003	0.448485	0.657339	0.257224	0.150896	7.65569	5.2924	#N/A	5.47115	6.71336	#N/A	#N/A	#N/A	#N/A	#N/A	#N/A	#N/A	#N/A	#N/A	#N/A	#N/A	#N/A	16	ENSG00000139567	ACVRL1	protein_coding	activin A receptor like type 1 [Source:HGNC Symbol;Acc:HGNC:175]
PDIA6	#N/A	#N/A	#N/A	#N/A	#N/A	#N/A	#N/A	#N/A	#N/A	#N/A	#N/A	#N/A	#N/A	#N/A	#N/A	#N/A	#N/A	#N/A	#N/A	#N/A	#N/A	#N/A	#N/A	#N/A	#N/A	#N/A	#N/A	#N/A	#N/A	#N/A	#N/A	#N/A	#N/A	#N/A	3.56027	0.329766	3.67201	2.68639	3.44489	2.85356	3.12633	2.80711	3.01547	2.77621	2.63169	1.25353	2.35859	2.85574	#N/A	3.1779	2.78658	#N/A	#N/A	#N/A	#N/A	#N/A	#N/A	#N/A	#N/A	#N/A	#N/A	#N/A	#N/A	16	ENSG00000143870	PDIA6	protein_coding	protein disulfide isomerase family A member 6 [Source:HGNC Symbol;Acc:HGNC:30168]
SRGAP2C	#N/A	#N/A	#N/A	#N/A	#N/A	#N/A	#N/A	#N/A	#N/A	#N/A	#N/A	#N/A	#N/A	#N/A	#N/A	#N/A	#N/A	#N/A	#N/A	#N/A	#N/A	#N/A	#N/A	#N/A	#N/A	#N/A	#N/A	#N/A	#N/A	#N/A	#N/A	#N/A	#N/A	#N/A	7.41179	0.142419	6.30046	7.46881	4.4441	4.8659	8.54248	4.35924	6.57684	3.77756	0.39472	0.755917	5.43629	7.84402	#N/A	5.93297	5.67406	#N/A	#N/A	#N/A	#N/A	#N/A	#N/A	#N/A	#N/A	#N/A	#N/A	#N/A	#N/A	16	ENSG00000171943	SRGAP2C	protein_coding	SLIT-ROBO Rho GTPase activating protein 2C [Source:HGNC Symbol;Acc:HGNC:30584]
ENG	#N/A	#N/A	#N/A	#N/A	#N/A	#N/A	#N/A	#N/A	#N/A	#N/A	#N/A	#N/A	#N/A	#N/A	#N/A	#N/A	#N/A	#N/A	#N/A	#N/A	#N/A	#N/A	#N/A	#N/A	#N/A	#N/A	#N/A	#N/A	#N/A	#N/A	#N/A	#N/A	#N/A	#N/A	4.67802	3.15176	3.29713	4.76591	2.94184	3.80418	4.80412	4.46087	4.3126	3.72859	4.8222	2.55249	4.07565	3.82587	#N/A	3.79687	4.43565	#N/A	#N/A	#N/A	#N/A	#N/A	#N/A	#N/A	#N/A	#N/A	#N/A	#N/A	#N/A	16	ENSG00000106991	ENG	protein_coding	endoglin [Source:HGNC Symbol;Acc:HGNC:3349]
DTX3L	#N/A	#N/A	#N/A	#N/A	#N/A	#N/A	#N/A	#N/A	#N/A	#N/A	#N/A	#N/A	#N/A	#N/A	#N/A	#N/A	#N/A	#N/A	#N/A	#N/A	#N/A	#N/A	#N/A	#N/A	#N/A	#N/A	#N/A	#N/A	#N/A	#N/A	#N/A	#N/A	#N/A	#N/A	4.16627	0.0763863	4.59673	3.70098	4.39008	5.12334	4.15217	2.57104	4.72068	3.51731	4.36346	0.363886	3.53953	3.96641	#N/A	4.08669	3.62013	#N/A	#N/A	#N/A	#N/A	#N/A	#N/A	#N/A	#N/A	#N/A	#N/A	#N/A	#N/A	16	ENSG00000163840	DTX3L	protein_coding	deltex E3 ubiquitin ligase 3L [Source:HGNC Symbol;Acc:HGNC:30323]
HTRA1	#N/A	#N/A	#N/A	#N/A	#N/A	#N/A	#N/A	#N/A	#N/A	#N/A	#N/A	#N/A	#N/A	#N/A	#N/A	#N/A	#N/A	#N/A	#N/A	#N/A	#N/A	#N/A	#N/A	#N/A	#N/A	#N/A	#N/A	#N/A	#N/A	#N/A	#N/A	#N/A	#N/A	#N/A	5.89078	0.0963653	6.54206	6.73601	6.05813	6.03602	8.15364	1.02234	6.3507	3.5045	0.515732	0.291347	4.25926	6.50639	#N/A	4.07139	6.37678	#N/A	#N/A	#N/A	#N/A	#N/A	#N/A	#N/A	#N/A	#N/A	#N/A	#N/A	#N/A	16	ENSG00000166033	HTRA1	protein_coding	HtrA serine peptidase 1 [Source:HGNC Symbol;Acc:HGNC:9476]
OSTF1	#N/A	#N/A	#N/A	#N/A	#N/A	#N/A	#N/A	#N/A	#N/A	#N/A	#N/A	#N/A	#N/A	#N/A	#N/A	#N/A	#N/A	#N/A	#N/A	#N/A	#N/A	#N/A	#N/A	#N/A	#N/A	#N/A	#N/A	#N/A	#N/A	#N/A	#N/A	#N/A	#N/A	#N/A	2.81089	0.421815	2.49964	2.90461	2.93913	3.45786	3.07181	1.96553	2.98429	2.85972	2.77432	3.84857	2.26439	2.82845	#N/A	2.46467	2.78506	#N/A	#N/A	#N/A	#N/A	#N/A	#N/A	#N/A	#N/A	#N/A	#N/A	#N/A	#N/A	16	ENSG00000134996	OSTF1	protein_coding	osteoclast stimulating factor 1 [Source:HGNC Symbol;Acc:HGNC:8510]
TDRD7	#N/A	#N/A	#N/A	#N/A	#N/A	#N/A	#N/A	#N/A	#N/A	#N/A	#N/A	#N/A	#N/A	#N/A	#N/A	#N/A	#N/A	#N/A	#N/A	#N/A	#N/A	#N/A	#N/A	#N/A	#N/A	#N/A	#N/A	#N/A	#N/A	#N/A	#N/A	#N/A	#N/A	#N/A	3.57092	0.324466	3.10125	3.5332	3.59398	3.43969	3.77933	3.06259	3.06968	3.28254	2.89212	2.08547	2.53183	3.19758	#N/A	2.82962	3.31593	#N/A	#N/A	#N/A	#N/A	#N/A	#N/A	#N/A	#N/A	#N/A	#N/A	#N/A	#N/A	16	ENSG00000196116	TDRD7	protein_coding	tudor domain containing 7 [Source:HGNC Symbol;Acc:HGNC:30831]
IFIT3	#N/A	#N/A	#N/A	#N/A	#N/A	#N/A	#N/A	#N/A	#N/A	#N/A	#N/A	#N/A	#N/A	#N/A	#N/A	#N/A	#N/A	#N/A	#N/A	#N/A	#N/A	#N/A	#N/A	#N/A	#N/A	#N/A	#N/A	#N/A	#N/A	#N/A	#N/A	#N/A	#N/A	#N/A	0.176814	0.0424845	0.178497	0.180506	0.181261	0.131013	0.203257	0.135218	0.188737	0.153127	0.14304	0.0821963	0.143519	0.175155	#N/A	0.176436	0.162346	#N/A	#N/A	#N/A	#N/A	#N/A	#N/A	#N/A	#N/A	#N/A	#N/A	#N/A	#N/A	16	ENSG00000119917	IFIT3	protein_coding	interferon induced protein with tetratricopeptide repeats 3 [Source:HGNC Symbol;Acc:HGNC:5411]
DGKE	#N/A	#N/A	#N/A	#N/A	#N/A	#N/A	#N/A	#N/A	#N/A	#N/A	#N/A	#N/A	#N/A	#N/A	#N/A	#N/A	#N/A	#N/A	#N/A	#N/A	#N/A	#N/A	#N/A	#N/A	#N/A	#N/A	#N/A	#N/A	#N/A	#N/A	#N/A	#N/A	#N/A	#N/A	5.25954	0.191527	4.27418	5.47798	3.75136	4.29123	5.57991	5.45917	4.14404	3.62053	3.75464	0.496167	3.65218	4.57676	#N/A	3.62823	4.76955	#N/A	#N/A	#N/A	#N/A	#N/A	#N/A	#N/A	#N/A	#N/A	#N/A	#N/A	#N/A	16	ENSG00000153933	DGKE	protein_coding	diacylglycerol kinase epsilon [Source:HGNC Symbol;Acc:HGNC:2852]
TRIM5	#N/A	#N/A	#N/A	#N/A	#N/A	#N/A	#N/A	#N/A	#N/A	#N/A	#N/A	#N/A	#N/A	#N/A	#N/A	#N/A	#N/A	#N/A	#N/A	#N/A	#N/A	#N/A	#N/A	#N/A	#N/A	#N/A	#N/A	#N/A	#N/A	#N/A	#N/A	#N/A	#N/A	#N/A	4.49785	0.0721808	5.2326	6.36897	5.11273	4.94165	5.99432	0.89214	5.90269	3.36543	0.655655	0.312268	5.02264	4.90893	#N/A	4.46743	7.11219	#N/A	#N/A	#N/A	#N/A	#N/A	#N/A	#N/A	#N/A	#N/A	#N/A	#N/A	#N/A	16	ENSG00000132256	TRIM5	protein_coding	tripartite motif containing 5 [Source:HGNC Symbol;Acc:HGNC:16276]
ELK3	#N/A	#N/A	#N/A	#N/A	#N/A	#N/A	#N/A	#N/A	#N/A	#N/A	#N/A	#N/A	#N/A	#N/A	#N/A	#N/A	#N/A	#N/A	#N/A	#N/A	#N/A	#N/A	#N/A	#N/A	#N/A	#N/A	#N/A	#N/A	#N/A	#N/A	#N/A	#N/A	#N/A	#N/A	2.94692	1.46074	3.13201	2.66819	3.37933	2.76883	2.92625	2.59158	2.99795	2.46049	2.28634	1.79445	2.59078	2.54652	#N/A	2.524	2.50965	#N/A	#N/A	#N/A	#N/A	#N/A	#N/A	#N/A	#N/A	#N/A	#N/A	#N/A	#N/A	16	ENSG00000111145	ELK3	protein_coding	ETS transcription factor ELK3 [Source:HGNC Symbol;Acc:HGNC:3325]
PRKD2	#N/A	#N/A	#N/A	#N/A	#N/A	#N/A	#N/A	#N/A	#N/A	#N/A	#N/A	#N/A	#N/A	#N/A	#N/A	#N/A	#N/A	#N/A	#N/A	#N/A	#N/A	#N/A	#N/A	#N/A	#N/A	#N/A	#N/A	#N/A	#N/A	#N/A	#N/A	#N/A	#N/A	#N/A	2.47703	#N/A	2.14878	2.69871	3.07689	2.6994	2.53315	1.47164	2.94859	1.95706	2.54773	1.21837	2.34923	3.28681	0.900217	2.766	2.75616	#N/A	#N/A	#N/A	#N/A	#N/A	#N/A	#N/A	#N/A	#N/A	#N/A	#N/A	#N/A	16	ENSG00000105287	PRKD2	protein_coding	protein kinase D2 [Source:HGNC Symbol;Acc:HGNC:17293]
ALPK1	#N/A	#N/A	#N/A	#N/A	#N/A	#N/A	#N/A	#N/A	#N/A	#N/A	#N/A	#N/A	#N/A	#N/A	#N/A	#N/A	#N/A	#N/A	#N/A	#N/A	#N/A	#N/A	#N/A	#N/A	#N/A	#N/A	#N/A	#N/A	#N/A	#N/A	#N/A	#N/A	#N/A	#N/A	2.37567	0.351044	1.97909	2.44463	2.89392	2.73112	2.46972	1.44176	2.15826	1.36558	1.48551	0.824837	1.65821	1.87549	#N/A	2.0525	1.9192	#N/A	#N/A	#N/A	#N/A	#N/A	#N/A	#N/A	#N/A	#N/A	#N/A	#N/A	#N/A	16	ENSG00000073331	ALPK1	protein_coding	alpha kinase 1 [Source:HGNC Symbol;Acc:HGNC:20917]
NBDY	#N/A	#N/A	#N/A	#N/A	#N/A	#N/A	#N/A	#N/A	#N/A	#N/A	#N/A	#N/A	#N/A	#N/A	#N/A	#N/A	#N/A	#N/A	#N/A	#N/A	#N/A	#N/A	#N/A	#N/A	#N/A	#N/A	#N/A	#N/A	#N/A	#N/A	#N/A	#N/A	#N/A	#N/A	2.62844	3.73397	2.44946	2.51434	2.66456	2.74703	2.98475	1.82965	1.94273	2.2016	1.9513	2.43484	1.8149	1.73637	#N/A	2.09101	2.84034	#N/A	#N/A	#N/A	#N/A	#N/A	#N/A	#N/A	#N/A	#N/A	#N/A	#N/A	#N/A	16	ENSG00000204272	NBDY	protein_coding	negative regulator of P-body association [Source:HGNC Symbol;Acc:HGNC:50713]
C11orf80	#N/A	#N/A	#N/A	#N/A	#N/A	#N/A	#N/A	#N/A	#N/A	#N/A	#N/A	#N/A	#N/A	#N/A	#N/A	#N/A	#N/A	#N/A	#N/A	#N/A	#N/A	#N/A	#N/A	#N/A	#N/A	#N/A	#N/A	#N/A	#N/A	#N/A	#N/A	#N/A	#N/A	#N/A	2.95316	0.177553	2.68389	3.6005	2.98529	2.75601	3.5481	3.03836	3.42441	2.9107	2.9695	2.25429	2.77326	3.29614	#N/A	2.96267	3.43609	#N/A	#N/A	#N/A	#N/A	#N/A	#N/A	#N/A	#N/A	#N/A	#N/A	#N/A	#N/A	16	ENSG00000173715	C11orf80	protein_coding	chromosome 11 open reading frame 80 [Source:HGNC Symbol;Acc:HGNC:26197]
TGIF2	#N/A	#N/A	#N/A	#N/A	#N/A	#N/A	#N/A	#N/A	#N/A	#N/A	#N/A	#N/A	#N/A	#N/A	#N/A	#N/A	#N/A	#N/A	#N/A	#N/A	#N/A	#N/A	#N/A	#N/A	#N/A	#N/A	#N/A	#N/A	#N/A	#N/A	#N/A	#N/A	#N/A	#N/A	5.81502	0.169613	4.5451	6.80131	5.33873	6.19987	6.10679	4.13448	4.92622	4.46171	4.22583	0.721008	3.83589	5.14969	#N/A	4.24301	5.32753	#N/A	#N/A	#N/A	#N/A	#N/A	#N/A	#N/A	#N/A	#N/A	#N/A	#N/A	#N/A	16	ENSG00000118707	TGIF2	protein_coding	TGFB induced factor homeobox 2 [Source:HGNC Symbol;Acc:HGNC:15764]
PHACTR2	#N/A	#N/A	#N/A	#N/A	#N/A	#N/A	#N/A	#N/A	#N/A	#N/A	#N/A	#N/A	#N/A	#N/A	#N/A	#N/A	#N/A	#N/A	#N/A	#N/A	#N/A	#N/A	#N/A	#N/A	#N/A	#N/A	#N/A	#N/A	#N/A	#N/A	#N/A	#N/A	#N/A	#N/A	1.92704	1.58951	1.97119	1.96805	2.17885	2.15617	1.75989	1.82285	1.43218	1.36669	1.34178	1.51643	1.1827	1.25668	#N/A	1.05674	1.60212	#N/A	#N/A	#N/A	#N/A	#N/A	#N/A	#N/A	#N/A	#N/A	#N/A	#N/A	#N/A	16	ENSG00000112419	PHACTR2	protein_coding	phosphatase and actin regulator 2 [Source:HGNC Symbol;Acc:HGNC:20956]
PARP12	#N/A	#N/A	#N/A	#N/A	#N/A	#N/A	#N/A	#N/A	#N/A	#N/A	#N/A	#N/A	#N/A	#N/A	#N/A	#N/A	#N/A	#N/A	#N/A	#N/A	#N/A	#N/A	#N/A	#N/A	#N/A	#N/A	#N/A	#N/A	#N/A	#N/A	#N/A	#N/A	#N/A	#N/A	4.78328	0.137196	3.28418	4.61768	3.78034	3.8914	4.63473	4.01926	4.34236	4.21915	4.00727	0.330876	3.66349	3.90356	#N/A	3.28666	3.39599	#N/A	#N/A	#N/A	#N/A	#N/A	#N/A	#N/A	#N/A	#N/A	#N/A	#N/A	#N/A	16	ENSG00000059378	PARP12	protein_coding	poly(ADP-ribose) polymerase family member 12 [Source:HGNC Symbol;Acc:HGNC:21919]
TP53I11	#N/A	#N/A	#N/A	#N/A	#N/A	#N/A	#N/A	#N/A	#N/A	#N/A	#N/A	#N/A	#N/A	#N/A	#N/A	#N/A	#N/A	#N/A	#N/A	#N/A	#N/A	#N/A	#N/A	#N/A	#N/A	#N/A	#N/A	#N/A	#N/A	#N/A	#N/A	#N/A	#N/A	#N/A	0.25737	0.062066	0.257151	0.262867	0.232326	0.223007	0.29329	0.18958	0.26031	0.215848	0.156977	0.109627	0.220294	0.241893	#N/A	0.262789	0.236814	#N/A	#N/A	#N/A	#N/A	#N/A	#N/A	#N/A	#N/A	#N/A	#N/A	#N/A	#N/A	16	ENSG00000175274	TP53I11	protein_coding	tumor protein p53 inducible protein 11 [Source:HGNC Symbol;Acc:HGNC:16842]
ARHGDIA	#N/A	#N/A	#N/A	#N/A	#N/A	#N/A	#N/A	#N/A	#N/A	#N/A	#N/A	#N/A	#N/A	#N/A	#N/A	#N/A	#N/A	#N/A	#N/A	#N/A	#N/A	#N/A	#N/A	#N/A	#N/A	#N/A	#N/A	#N/A	#N/A	#N/A	#N/A	#N/A	#N/A	#N/A	6.06006	0.182931	6.13359	5.105	4.34187	4.06652	5.74421	4.31538	5.17694	3.77798	5.13979	0.437499	4.22034	4.57944	#N/A	4.32153	4.13376	#N/A	#N/A	#N/A	#N/A	#N/A	#N/A	#N/A	#N/A	#N/A	#N/A	#N/A	#N/A	16	ENSG00000141522	ARHGDIA	protein_coding	Rho GDP dissociation inhibitor alpha [Source:HGNC Symbol;Acc:HGNC:678]
GCA	#N/A	#N/A	#N/A	#N/A	#N/A	#N/A	#N/A	#N/A	#N/A	#N/A	#N/A	#N/A	#N/A	#N/A	#N/A	#N/A	#N/A	#N/A	#N/A	#N/A	#N/A	#N/A	#N/A	#N/A	#N/A	#N/A	#N/A	#N/A	#N/A	#N/A	#N/A	#N/A	#N/A	#N/A	3.78005	0.082041	3.99192	4.62679	5.31695	3.81805	6.16388	0.555229	4.92498	0.401749	0.602587	0.155017	3.38759	3.37464	#N/A	3.72933	4.52498	#N/A	#N/A	#N/A	#N/A	#N/A	#N/A	#N/A	#N/A	#N/A	#N/A	#N/A	#N/A	16	ENSG00000115271	GCA	protein_coding	grancalcin [Source:HGNC Symbol;Acc:HGNC:15990]
#287100	#N/A	#N/A	#N/A	#N/A	#N/A	#N/A	#N/A	#N/A	#N/A	#N/A	#N/A	#N/A	#N/A	#N/A	#N/A	#N/A	#N/A	#N/A	#N/A	#N/A	#N/A	#N/A	#N/A	#N/A	#N/A	#N/A	#N/A	#N/A	#N/A	#N/A	#N/A	#N/A	#N/A	#N/A	0.23995	#N/A	2.60508	0.214786	4.36214	0.221875	0.546127	0.181738	5.54336	0.197436	0.163055	0.0998862	3.10221	0.232536	0.0986554	1.14552	0.248993	#N/A	#N/A	#N/A	#N/A	#N/A	#N/A	#N/A	#N/A	#N/A	#N/A	#N/A	#N/A	16	ENSG00000287100		lncRNA	novel transcript
P2RX4	#N/A	#N/A	#N/A	#N/A	#N/A	#N/A	#N/A	#N/A	#N/A	#N/A	#N/A	#N/A	#N/A	#N/A	#N/A	#N/A	#N/A	#N/A	#N/A	#N/A	#N/A	#N/A	#N/A	#N/A	#N/A	#N/A	#N/A	#N/A	#N/A	#N/A	#N/A	#N/A	#N/A	#N/A	1.94484	0.0716126	2.97095	1.16942	3.8486	3.63502	4.3179	0.55077	5.67713	1.54224	0.19211	0.127991	3.95104	1.07466	#N/A	3.67508	2.46565	#N/A	#N/A	#N/A	#N/A	#N/A	#N/A	#N/A	#N/A	#N/A	#N/A	#N/A	#N/A	16	ENSG00000135124	P2RX4	protein_coding	purinergic receptor P2X 4 [Source:HGNC Symbol;Acc:HGNC:8535]
AIDA	#N/A	#N/A	#N/A	#N/A	#N/A	#N/A	#N/A	#N/A	#N/A	#N/A	#N/A	#N/A	#N/A	#N/A	#N/A	#N/A	#N/A	#N/A	#N/A	#N/A	#N/A	#N/A	#N/A	#N/A	#N/A	#N/A	#N/A	#N/A	#N/A	#N/A	#N/A	#N/A	#N/A	#N/A	2.09608	0.595386	3.10059	2.35083	3.53918	3.21548	2.40866	1.92237	2.66166	2.3412	2.54308	1.11836	2.20963	2.12647	#N/A	2.52835	2.28642	#N/A	#N/A	#N/A	#N/A	#N/A	#N/A	#N/A	#N/A	#N/A	#N/A	#N/A	#N/A	16	ENSG00000186063	AIDA	protein_coding	axin interactor, dorsalization associated [Source:HGNC Symbol;Acc:HGNC:25761]
FBLN2	#N/A	#N/A	#N/A	#N/A	#N/A	#N/A	#N/A	#N/A	#N/A	#N/A	#N/A	#N/A	#N/A	#N/A	#N/A	#N/A	#N/A	#N/A	#N/A	#N/A	#N/A	#N/A	#N/A	#N/A	#N/A	#N/A	#N/A	#N/A	#N/A	#N/A	#N/A	#N/A	#N/A	#N/A	0.372299	0.0628603	0.352256	0.315964	4.1446	5.02977	7.3543	0.533414	6.85679	0.657472	0.355819	0.217624	0.455844	0.308434	#N/A	0.402527	0.312288	#N/A	#N/A	#N/A	#N/A	#N/A	#N/A	#N/A	#N/A	#N/A	#N/A	#N/A	#N/A	16	ENSG00000163520	FBLN2	protein_coding	fibulin 2 [Source:HGNC Symbol;Acc:HGNC:3601]
SLC48A1	#N/A	#N/A	#N/A	#N/A	#N/A	#N/A	#N/A	#N/A	#N/A	#N/A	#N/A	#N/A	#N/A	#N/A	#N/A	#N/A	#N/A	#N/A	#N/A	#N/A	#N/A	#N/A	#N/A	#N/A	#N/A	#N/A	#N/A	#N/A	#N/A	#N/A	#N/A	#N/A	#N/A	#N/A	3.83427	0.0683682	3.15455	3.93755	3.46148	3.88577	4.47903	3.08963	3.43386	2.58746	2.33149	0.228953	2.56258	3.39353	#N/A	2.99859	3.43516	#N/A	#N/A	#N/A	#N/A	#N/A	#N/A	#N/A	#N/A	#N/A	#N/A	#N/A	#N/A	16	ENSG00000211584	SLC48A1	protein_coding	solute carrier family 48 member 1 [Source:HGNC Symbol;Acc:HGNC:26035]
CORO1B	#N/A	#N/A	#N/A	#N/A	#N/A	#N/A	#N/A	#N/A	#N/A	#N/A	#N/A	#N/A	#N/A	#N/A	#N/A	#N/A	#N/A	#N/A	#N/A	#N/A	#N/A	#N/A	#N/A	#N/A	#N/A	#N/A	#N/A	#N/A	#N/A	#N/A	#N/A	#N/A	#N/A	#N/A	4.58724	#N/A	4.89029	4.44819	5.17546	3.78904	5.52724	0.441196	5.83177	0.297277	0.625717	0.134475	5.43659	4.63614	0.141419	3.6526	3.46702	#N/A	#N/A	#N/A	#N/A	#N/A	#N/A	#N/A	#N/A	#N/A	#N/A	#N/A	#N/A	16	ENSG00000172725	CORO1B	protein_coding	coronin 1B [Source:HGNC Symbol;Acc:HGNC:2253]
TANC2	#N/A	#N/A	#N/A	#N/A	#N/A	#N/A	#N/A	#N/A	#N/A	#N/A	#N/A	#N/A	#N/A	#N/A	#N/A	#N/A	#N/A	#N/A	#N/A	#N/A	#N/A	#N/A	#N/A	#N/A	#N/A	#N/A	#N/A	#N/A	#N/A	#N/A	#N/A	#N/A	#N/A	#N/A	1.67681	#N/A	1.62669	2.07668	2.15567	2.30135	2.0363	1.30688	1.81427	1.05735	1.58217	0.962455	1.37823	1.84812	1.58363	1.40132	1.90921	#N/A	#N/A	#N/A	#N/A	#N/A	#N/A	#N/A	#N/A	#N/A	#N/A	#N/A	#N/A	16	ENSG00000170921	TANC2	protein_coding	tetratricopeptide repeat, ankyrin repeat and coiled-coil containing 2 [Source:HGNC Symbol;Acc:HGNC:30212]
S100A10	#N/A	#N/A	#N/A	#N/A	#N/A	#N/A	#N/A	#N/A	#N/A	#N/A	#N/A	#N/A	#N/A	#N/A	#N/A	#N/A	#N/A	#N/A	#N/A	#N/A	#N/A	#N/A	#N/A	#N/A	#N/A	#N/A	#N/A	#N/A	#N/A	#N/A	#N/A	#N/A	#N/A	#N/A	0.293305	0.0667047	0.265925	0.301284	0.503869	0.296944	0.346971	0.218689	0.335615	0.225227	0.235126	0.133544	0.311728	0.294304	#N/A	0.284691	0.281284	#N/A	#N/A	#N/A	#N/A	#N/A	#N/A	#N/A	#N/A	#N/A	#N/A	#N/A	#N/A	16	ENSG00000197747	S100A10	protein_coding	S100 calcium binding protein A10 [Source:HGNC Symbol;Acc:HGNC:10487]
IMPDH1	#N/A	#N/A	#N/A	#N/A	#N/A	#N/A	#N/A	#N/A	#N/A	#N/A	#N/A	#N/A	#N/A	#N/A	#N/A	#N/A	#N/A	#N/A	#N/A	#N/A	#N/A	#N/A	#N/A	#N/A	#N/A	#N/A	#N/A	#N/A	#N/A	#N/A	#N/A	#N/A	#N/A	#N/A	0.507525	0.0734717	3.69478	0.274302	3.76386	0.41896	8.43567	0.201631	6.92407	0.239165	0.227194	0.11698	5.76893	1.17997	#N/A	3.81455	0.471561	#N/A	#N/A	#N/A	#N/A	#N/A	#N/A	#N/A	#N/A	#N/A	#N/A	#N/A	#N/A	16	ENSG00000106348	IMPDH1	protein_coding	inosine monophosphate dehydrogenase 1 [Source:HGNC Symbol;Acc:HGNC:6052]
PLXNB2	#N/A	#N/A	#N/A	#N/A	#N/A	#N/A	#N/A	#N/A	#N/A	#N/A	#N/A	#N/A	#N/A	#N/A	#N/A	#N/A	#N/A	#N/A	#N/A	#N/A	#N/A	#N/A	#N/A	#N/A	#N/A	#N/A	#N/A	#N/A	#N/A	#N/A	#N/A	#N/A	#N/A	#N/A	2.29576	#N/A	3.32739	3.85992	3.67232	3.91366	4.96846	0.386187	4.63134	0.96447	0.289665	0.125946	3.81928	3.37607	#N/A	1.96918	2.9902	#N/A	#N/A	#N/A	#N/A	#N/A	#N/A	#N/A	#N/A	#N/A	#N/A	0.162155	#N/A	16	ENSG00000196576	PLXNB2	protein_coding	plexin B2 [Source:HGNC Symbol;Acc:HGNC:9104]
KLHL5	#N/A	#N/A	#N/A	#N/A	#N/A	#N/A	#N/A	#N/A	#N/A	#N/A	#N/A	#N/A	#N/A	#N/A	#N/A	#N/A	#N/A	#N/A	#N/A	#N/A	#N/A	#N/A	#N/A	#N/A	#N/A	#N/A	#N/A	#N/A	#N/A	#N/A	#N/A	#N/A	#N/A	#N/A	1.50121	1.10995	1.89259	1.57111	2.19352	1.99759	1.54362	0.764007	1.74313	1.68266	1.72328	0.995942	1.50446	1.40842	#N/A	1.73543	1.15196	#N/A	#N/A	#N/A	#N/A	#N/A	#N/A	#N/A	#N/A	#N/A	#N/A	#N/A	#N/A	16	ENSG00000109790	KLHL5	protein_coding	kelch like family member 5 [Source:HGNC Symbol;Acc:HGNC:6356]
TCIRG1	#N/A	#N/A	#N/A	#N/A	#N/A	#N/A	#N/A	#N/A	#N/A	#N/A	#N/A	#N/A	#N/A	#N/A	#N/A	#N/A	#N/A	#N/A	#N/A	#N/A	#N/A	#N/A	#N/A	#N/A	#N/A	#N/A	#N/A	#N/A	#N/A	#N/A	#N/A	#N/A	#N/A	#N/A	0.252932	0.0390945	0.273525	0.249796	1.14711	0.255012	0.29086	0.178925	5.12745	0.23129	0.207341	0.120225	0.608473	0.276702	#N/A	0.288623	0.285155	#N/A	#N/A	#N/A	#N/A	#N/A	#N/A	#N/A	#N/A	#N/A	#N/A	#N/A	#N/A	16	ENSG00000110719	TCIRG1	protein_coding	T cell immune regulator 1, ATPase H+ transporting V0 subunit a3 [Source:HGNC Symbol;Acc:HGNC:11647]
SHISA5	#N/A	#N/A	#N/A	#N/A	#N/A	#N/A	#N/A	#N/A	#N/A	#N/A	#N/A	#N/A	#N/A	#N/A	#N/A	#N/A	#N/A	#N/A	#N/A	#N/A	#N/A	#N/A	#N/A	#N/A	#N/A	#N/A	#N/A	#N/A	#N/A	#N/A	#N/A	#N/A	#N/A	#N/A	2.97473	0.0650214	2.29871	3.69113	3.0685	3.03343	4.22743	1.69081	3.13563	2.14991	1.70577	0.2548	2.15596	2.66226	#N/A	2.56132	3.45167	#N/A	#N/A	#N/A	#N/A	#N/A	#N/A	#N/A	#N/A	#N/A	#N/A	#N/A	#N/A	16	ENSG00000164054	SHISA5	protein_coding	shisa family member 5 [Source:HGNC Symbol;Acc:HGNC:30376]
AK4	#N/A	#N/A	#N/A	#N/A	#N/A	#N/A	#N/A	#N/A	#N/A	#N/A	#N/A	#N/A	#N/A	#N/A	#N/A	#N/A	#N/A	#N/A	#N/A	#N/A	#N/A	#N/A	#N/A	#N/A	#N/A	#N/A	#N/A	#N/A	#N/A	#N/A	#N/A	#N/A	#N/A	#N/A	4.65465	0.0726273	3.93836	5.81002	3.70871	4.31083	4.93119	0.843192	5.13765	3.16339	2.33082	0.358055	4.50048	5.91535	#N/A	4.36009	4.56887	#N/A	#N/A	#N/A	#N/A	#N/A	#N/A	#N/A	#N/A	#N/A	#N/A	#N/A	#N/A	16	ENSG00000162433	AK4	protein_coding	adenylate kinase 4 [Source:HGNC Symbol;Acc:HGNC:363]
FKBP1A	#N/A	#N/A	#N/A	#N/A	#N/A	#N/A	#N/A	#N/A	#N/A	#N/A	#N/A	#N/A	#N/A	#N/A	#N/A	#N/A	#N/A	#N/A	#N/A	#N/A	#N/A	#N/A	#N/A	#N/A	#N/A	#N/A	#N/A	#N/A	#N/A	#N/A	#N/A	#N/A	#N/A	#N/A	5.61491	0.133818	5.8994	4.17465	3.55383	4.01962	4.65713	4.49113	3.99631	2.53123	3.0416	1.12015	3.42228	3.50651	#N/A	3.71722	4.3503	#N/A	#N/A	#N/A	#N/A	#N/A	#N/A	#N/A	#N/A	#N/A	#N/A	#N/A	#N/A	16	ENSG00000088832	FKBP1A	protein_coding	FKBP prolyl isomerase 1A [Source:HGNC Symbol;Acc:HGNC:3711]
TRIM56	#N/A	#N/A	#N/A	#N/A	#N/A	#N/A	#N/A	#N/A	#N/A	#N/A	#N/A	#N/A	#N/A	#N/A	#N/A	#N/A	#N/A	#N/A	#N/A	#N/A	#N/A	#N/A	#N/A	#N/A	#N/A	#N/A	#N/A	#N/A	#N/A	#N/A	#N/A	#N/A	#N/A	#N/A	1.57508	#N/A	1.73066	1.46571	1.85956	1.68709	1.58791	1.4086	1.27188	1.01341	1.04479	1.67576	1.12461	1.39177	1.52004	1.28091	1.56967	#N/A	#N/A	#N/A	#N/A	#N/A	#N/A	#N/A	#N/A	#N/A	#N/A	#N/A	#N/A	16	ENSG00000169871	TRIM56	protein_coding	tripartite motif containing 56 [Source:HGNC Symbol;Acc:HGNC:19028]
ATP11C	#N/A	#N/A	#N/A	#N/A	#N/A	#N/A	#N/A	#N/A	#N/A	#N/A	#N/A	#N/A	#N/A	#N/A	#N/A	#N/A	#N/A	#N/A	#N/A	#N/A	#N/A	#N/A	#N/A	#N/A	#N/A	#N/A	#N/A	#N/A	#N/A	#N/A	#N/A	#N/A	#N/A	#N/A	2.36637	#N/A	1.71726	2.02538	1.66989	1.77552	1.80665	2.00944	1.44199	2.11354	1.55085	1.78708	1.48848	1.81629	0.973211	0.972952	1.53709	#N/A	#N/A	#N/A	#N/A	#N/A	#N/A	#N/A	#N/A	#N/A	#N/A	#N/A	#N/A	16	ENSG00000101974	ATP11C	protein_coding	ATPase phospholipid transporting 11C [Source:HGNC Symbol;Acc:HGNC:13554]
NLRP1	#N/A	#N/A	#N/A	#N/A	#N/A	#N/A	#N/A	#N/A	#N/A	#N/A	#N/A	#N/A	#N/A	#N/A	#N/A	#N/A	#N/A	#N/A	#N/A	#N/A	#N/A	#N/A	#N/A	#N/A	#N/A	#N/A	#N/A	#N/A	#N/A	#N/A	#N/A	#N/A	#N/A	#N/A	3.90569	0.0828342	2.18465	4.63465	3.08523	3.43832	4.87177	0.956803	3.75819	2.01224	0.982675	0.230095	2.89797	2.92361	#N/A	2.2106	3.3233	#N/A	#N/A	#N/A	#N/A	#N/A	#N/A	#N/A	#N/A	#N/A	#N/A	#N/A	#N/A	16	ENSG00000091592	NLRP1	protein_coding	NLR family pyrin domain containing 1 [Source:HGNC Symbol;Acc:HGNC:14374]
SPATA6	#N/A	#N/A	#N/A	#N/A	#N/A	#N/A	#N/A	#N/A	#N/A	#N/A	#N/A	#N/A	#N/A	#N/A	#N/A	#N/A	#N/A	#N/A	#N/A	#N/A	#N/A	#N/A	#N/A	#N/A	#N/A	#N/A	#N/A	#N/A	#N/A	#N/A	#N/A	#N/A	#N/A	#N/A	1.8132	0.926606	2.15505	2.17797	2.21569	2.11634	2.38727	1.30174	1.71376	1.28307	1.51205	1.22246	1.27924	1.62843	#N/A	1.15231	2.46468	#N/A	#N/A	#N/A	#N/A	#N/A	#N/A	#N/A	#N/A	#N/A	#N/A	#N/A	#N/A	16	ENSG00000132122	SPATA6	protein_coding	spermatogenesis associated 6 [Source:HGNC Symbol;Acc:HGNC:18309]
CHST7	#N/A	#N/A	#N/A	#N/A	#N/A	#N/A	#N/A	#N/A	#N/A	#N/A	#N/A	#N/A	#N/A	#N/A	#N/A	#N/A	#N/A	#N/A	#N/A	#N/A	#N/A	#N/A	#N/A	#N/A	#N/A	#N/A	#N/A	#N/A	#N/A	#N/A	#N/A	#N/A	#N/A	#N/A	0.338992	0.0547325	2.39854	0.736598	2.56119	0.752118	3.77711	0.1457	3.53847	0.520776	0.148307	0.0803509	2.48074	0.969232	#N/A	0.978854	0.679369	#N/A	#N/A	#N/A	#N/A	#N/A	#N/A	#N/A	#N/A	#N/A	#N/A	#N/A	#N/A	16	ENSG00000147119	CHST7	protein_coding	carbohydrate sulfotransferase 7 [Source:HGNC Symbol;Acc:HGNC:13817]
NMI	#N/A	#N/A	#N/A	#N/A	#N/A	#N/A	#N/A	#N/A	#N/A	#N/A	#N/A	#N/A	#N/A	#N/A	#N/A	#N/A	#N/A	#N/A	#N/A	#N/A	#N/A	#N/A	#N/A	#N/A	#N/A	#N/A	#N/A	#N/A	#N/A	#N/A	#N/A	#N/A	#N/A	#N/A	1.39441	0.0747816	2.18931	1.01145	0.554065	0.626263	3.33353	0.399311	4.1892	0.343647	0.154641	0.101609	2.67481	1.05618	#N/A	2.67251	2.6868	#N/A	#N/A	#N/A	#N/A	#N/A	#N/A	#N/A	#N/A	#N/A	#N/A	#N/A	#N/A	16	ENSG00000123609	NMI	protein_coding	N-myc and STAT interactor [Source:HGNC Symbol;Acc:HGNC:7854]
PML	#N/A	#N/A	#N/A	#N/A	#N/A	#N/A	#N/A	#N/A	#N/A	#N/A	#N/A	#N/A	#N/A	#N/A	#N/A	#N/A	#N/A	#N/A	#N/A	#N/A	#N/A	#N/A	#N/A	#N/A	#N/A	#N/A	#N/A	#N/A	#N/A	#N/A	#N/A	#N/A	#N/A	#N/A	1.17759	#N/A	1.90538	1.60245	2.39891	2.05798	1.41419	1.67366	1.75816	1.54805	1.52969	0.920214	1.43571	1.79134	0.269326	1.52127	1.76487	#N/A	#N/A	#N/A	#N/A	#N/A	#N/A	#N/A	#N/A	#N/A	#N/A	#N/A	#N/A	16	ENSG00000140464	PML	protein_coding	PML nuclear body scaffold [Source:HGNC Symbol;Acc:HGNC:9113]
IRF1	#N/A	#N/A	#N/A	#N/A	#N/A	#N/A	#N/A	#N/A	#N/A	#N/A	#N/A	#N/A	#N/A	#N/A	#N/A	#N/A	#N/A	#N/A	#N/A	#N/A	#N/A	#N/A	#N/A	#N/A	#N/A	#N/A	#N/A	#N/A	#N/A	#N/A	#N/A	#N/A	#N/A	#N/A	2.35002	#N/A	2.90157	2.60665	2.80898	2.68668	2.67267	1.77783	2.79193	1.60291	3.1337	0.884446	2.3554	2.54803	#N/A	2.25057	2.57721	#N/A	#N/A	#N/A	0.274226	#N/A	#N/A	#N/A	#N/A	#N/A	#N/A	#N/A	#N/A	16	ENSG00000125347	IRF1	protein_coding	interferon regulatory factor 1 [Source:HGNC Symbol;Acc:HGNC:6116]
SHC1	#N/A	#N/A	#N/A	#N/A	#N/A	#N/A	#N/A	#N/A	#N/A	#N/A	#N/A	#N/A	#N/A	#N/A	#N/A	#N/A	#N/A	#N/A	#N/A	#N/A	#N/A	#N/A	#N/A	#N/A	#N/A	#N/A	#N/A	#N/A	#N/A	#N/A	#N/A	#N/A	#N/A	#N/A	1.88483	#N/A	2.3242	1.88961	2.84373	1.91701	1.7665	1.4498	2.10793	2.50486	1.8686	1.0757	2.05433	1.8156	#N/A	2.1226	1.24337	#N/A	#N/A	#N/A	#N/A	#N/A	#N/A	#N/A	#N/A	#N/A	#N/A	0.406028	#N/A	16	ENSG00000160691	SHC1	protein_coding	SHC adaptor protein 1 [Source:HGNC Symbol;Acc:HGNC:10840]
BTN3A2	#N/A	#N/A	#N/A	#N/A	#N/A	#N/A	#N/A	#N/A	#N/A	#N/A	#N/A	#N/A	#N/A	#N/A	#N/A	#N/A	#N/A	#N/A	#N/A	#N/A	#N/A	#N/A	#N/A	#N/A	#N/A	#N/A	#N/A	#N/A	#N/A	#N/A	#N/A	#N/A	#N/A	#N/A	0.33935	0.0770039	0.522952	0.250803	1.62698	0.578554	5.61907	0.200918	6.30674	0.309124	0.182243	0.127382	3.52919	0.366979	#N/A	0.380046	0.407595	#N/A	#N/A	#N/A	#N/A	#N/A	#N/A	#N/A	#N/A	#N/A	#N/A	#N/A	#N/A	16	ENSG00000186470	BTN3A2	protein_coding	butyrophilin subfamily 3 member A2 [Source:HGNC Symbol;Acc:HGNC:1139]
FGF12	#N/A	#N/A	#N/A	#N/A	#N/A	#N/A	#N/A	#N/A	#N/A	#N/A	#N/A	#N/A	#N/A	#N/A	#N/A	#N/A	#N/A	#N/A	#N/A	#N/A	#N/A	#N/A	#N/A	#N/A	#N/A	#N/A	#N/A	#N/A	#N/A	#N/A	#N/A	#N/A	#N/A	#N/A	4.1764	0.0866263	3.11385	4.51108	2.90547	3.2549	5.61101	0.879121	4.14377	2.19741	1.60703	0.155172	2.7108	4.3458	#N/A	3.17789	4.15264	#N/A	#N/A	#N/A	#N/A	#N/A	#N/A	#N/A	#N/A	#N/A	#N/A	#N/A	#N/A	16	ENSG00000114279	FGF12	protein_coding	fibroblast growth factor 12 [Source:HGNC Symbol;Acc:HGNC:3668]
UBA7	#N/A	#N/A	#N/A	#N/A	#N/A	#N/A	#N/A	#N/A	#N/A	#N/A	#N/A	#N/A	#N/A	#N/A	#N/A	#N/A	#N/A	#N/A	#N/A	#N/A	#N/A	#N/A	#N/A	#N/A	#N/A	#N/A	#N/A	#N/A	#N/A	#N/A	#N/A	#N/A	#N/A	#N/A	0.394782	#N/A	1.2292	0.649958	2.46807	1.0196	3.89904	0.141568	2.76292	0.458461	0.145817	0.0597491	1.87385	1.44365	0.113161	1.23364	0.464173	#N/A	#N/A	#N/A	#N/A	#N/A	#N/A	#N/A	#N/A	#N/A	#N/A	#N/A	#N/A	16	ENSG00000182179	UBA7	protein_coding	ubiquitin like modifier activating enzyme 7 [Source:HGNC Symbol;Acc:HGNC:12471]
CDIPT	#N/A	#N/A	#N/A	#N/A	#N/A	#N/A	#N/A	#N/A	#N/A	#N/A	#N/A	#N/A	#N/A	#N/A	#N/A	#N/A	#N/A	#N/A	#N/A	#N/A	#N/A	#N/A	#N/A	#N/A	#N/A	#N/A	#N/A	#N/A	#N/A	#N/A	#N/A	#N/A	#N/A	#N/A	0.888838	0.0606616	0.742648	0.970435	2.54911	0.638865	2.84248	0.148434	2.25757	0.45855	0.179299	0.0817563	1.53204	0.93009	#N/A	0.7226	1.81623	#N/A	#N/A	#N/A	#N/A	#N/A	#N/A	#N/A	#N/A	#N/A	#N/A	#N/A	#N/A	16	ENSG00000103502	CDIPT	protein_coding	CDP-diacylglycerol--inositol 3-phosphatidyltransferase [Source:HGNC Symbol;Acc:HGNC:1769]
SLC39A1	#N/A	#N/A	#N/A	#N/A	#N/A	#N/A	#N/A	#N/A	#N/A	#N/A	#N/A	#N/A	#N/A	#N/A	#N/A	#N/A	#N/A	#N/A	#N/A	#N/A	#N/A	#N/A	#N/A	#N/A	#N/A	#N/A	#N/A	#N/A	#N/A	#N/A	#N/A	#N/A	#N/A	#N/A	3.94032	#N/A	4.24943	3.69061	3.81086	3.4768	4.47436	2.10977	4.39098	3.24158	2.44899	0.153475	3.28207	4.10997	#N/A	4.72133	4.6763	#N/A	#N/A	#N/A	#N/A	#N/A	#N/A	#N/A	#N/A	#N/A	#N/A	0.222286	#N/A	16	ENSG00000143570	SLC39A1	protein_coding	solute carrier family 39 member 1 [Source:HGNC Symbol;Acc:HGNC:12876]
PCGF2#277258	#N/A	#N/A	#N/A	#N/A	#N/A	#N/A	#N/A	#N/A	#N/A	#N/A	#N/A	#N/A	#N/A	#N/A	#N/A	#N/A	#N/A	#N/A	#N/A	#N/A	#N/A	#N/A	#N/A	#N/A	#N/A	#N/A	#N/A	#N/A	#N/A	#N/A	#N/A	#N/A	#N/A	#N/A	0.277471	#N/A	0.523721	0.267842	0.628787	0.248394	0.291684	0.185806	6.13587	0.216712	0.2017	0.112376	0.286085	0.414323	#N/A	0.369889	0.270956	#N/A	#N/A	#N/A	#N/A	#N/A	#N/A	#N/A	#N/A	#N/A	#N/A	0.110077	#N/A	16	ENSG00000277258	PCGF2	protein_coding	polycomb group ring finger 2 [Source:HGNC Symbol;Acc:HGNC:12929]
CCDC122	#N/A	#N/A	#N/A	#N/A	#N/A	#N/A	#N/A	#N/A	#N/A	#N/A	#N/A	#N/A	#N/A	#N/A	#N/A	#N/A	#N/A	#N/A	#N/A	#N/A	#N/A	#N/A	#N/A	#N/A	#N/A	#N/A	#N/A	#N/A	#N/A	#N/A	#N/A	#N/A	#N/A	#N/A	1.99227	#N/A	1.85896	2.09492	2.14031	1.77449	1.87472	1.3315	1.83727	1.86493	1.83867	#N/A	0.970837	1.58575	#N/A	1.30919	1.77034	#N/A	#N/A	#N/A	#N/A	#N/A	#N/A	#N/A	#N/A	#N/A	#N/A	0.570263	0.526186	16	ENSG00000151773	CCDC122	protein_coding	coiled-coil domain containing 122 [Source:HGNC Symbol;Acc:HGNC:26478]
IFIH1	#N/A	#N/A	#N/A	#N/A	#N/A	#N/A	#N/A	#N/A	#N/A	#N/A	#N/A	#N/A	#N/A	#N/A	#N/A	#N/A	#N/A	#N/A	#N/A	#N/A	#N/A	#N/A	#N/A	#N/A	#N/A	#N/A	#N/A	#N/A	#N/A	#N/A	#N/A	#N/A	#N/A	#N/A	0.254055	#N/A	0.235418	0.257391	0.239773	0.237856	0.293737	0.184977	0.283954	0.213299	0.202042	0.107994	0.230354	0.253754	#N/A	0.252825	0.222944	#N/A	#N/A	#N/A	#N/A	#N/A	#N/A	#N/A	#N/A	#N/A	#N/A	#N/A	0.0886525	16	ENSG00000115267	IFIH1	protein_coding	interferon induced with helicase C domain 1 [Source:HGNC Symbol;Acc:HGNC:18873]
CDC25B	#N/A	#N/A	#N/A	#N/A	#N/A	#N/A	#N/A	#N/A	#N/A	#N/A	#N/A	#N/A	#N/A	#N/A	#N/A	#N/A	#N/A	#N/A	#N/A	#N/A	#N/A	#N/A	#N/A	#N/A	#N/A	#N/A	#N/A	#N/A	#N/A	#N/A	#N/A	#N/A	#N/A	#N/A	3.67048	0.072724	2.69438	3.27509	3.14865	4.38605	3.93466	1.82068	3.12992	2.69529	2.30596	0.291093	2.27959	3.21241	#N/A	2.49347	3.89959	#N/A	#N/A	#N/A	#N/A	#N/A	#N/A	#N/A	#N/A	#N/A	#N/A	#N/A	#N/A	16	ENSG00000101224	CDC25B	protein_coding	cell division cycle 25B [Source:HGNC Symbol;Acc:HGNC:1726]
TAPBP#231925	#N/A	#N/A	#N/A	#N/A	#N/A	#N/A	#N/A	#N/A	#N/A	#N/A	#N/A	#N/A	#N/A	#N/A	#N/A	#N/A	#N/A	#N/A	#N/A	#N/A	#N/A	#N/A	#N/A	#N/A	#N/A	#N/A	#N/A	#N/A	#N/A	#N/A	#N/A	#N/A	#N/A	#N/A	1.1421	1.61653	1.77122	1.34539	1.9522	1.67688	1.23698	1.09375	1.34144	1.13733	1.57266	1.4701	1.03123	1.24666	#N/A	1.35626	1.1945	#N/A	#N/A	#N/A	#N/A	#N/A	#N/A	#N/A	#N/A	#N/A	#N/A	#N/A	#N/A	16	ENSG00000231925	TAPBP	protein_coding	TAP binding protein [Source:HGNC Symbol;Acc:HGNC:11566]
LRRC1	#N/A	#N/A	#N/A	#N/A	#N/A	#N/A	#N/A	#N/A	#N/A	#N/A	#N/A	#N/A	#N/A	#N/A	#N/A	#N/A	#N/A	#N/A	#N/A	#N/A	#N/A	#N/A	#N/A	#N/A	#N/A	#N/A	#N/A	#N/A	#N/A	#N/A	#N/A	#N/A	#N/A	#N/A	0.226635	0.0385249	0.165141	0.216677	0.180907	0.170935	0.251703	0.178571	0.237354	0.167869	0.145153	0.101273	0.203307	0.218633	#N/A	0.207046	0.214276	#N/A	#N/A	#N/A	#N/A	#N/A	#N/A	#N/A	#N/A	#N/A	#N/A	#N/A	#N/A	16	ENSG00000137269	LRRC1	protein_coding	leucine rich repeat containing 1 [Source:HGNC Symbol;Acc:HGNC:14307]
CHMP5	#N/A	#N/A	#N/A	#N/A	#N/A	#N/A	#N/A	#N/A	#N/A	#N/A	#N/A	#N/A	#N/A	#N/A	#N/A	#N/A	#N/A	#N/A	#N/A	#N/A	#N/A	#N/A	#N/A	#N/A	#N/A	#N/A	#N/A	#N/A	#N/A	#N/A	#N/A	#N/A	#N/A	#N/A	2.94468	0.0606403	2.7514	2.67605	3.44149	2.38088	3.98239	0.362413	4.54098	0.381482	0.551526	0.14633	3.84128	2.94816	#N/A	3.83656	2.20823	#N/A	#N/A	#N/A	#N/A	#N/A	#N/A	#N/A	#N/A	#N/A	#N/A	#N/A	#N/A	16	ENSG00000086065	CHMP5	protein_coding	charged multivesicular body protein 5 [Source:HGNC Symbol;Acc:HGNC:26942]
GSDMD#104518	#N/A	#N/A	#N/A	#N/A	#N/A	#N/A	#N/A	#N/A	#N/A	#N/A	#N/A	#N/A	#N/A	#N/A	#N/A	#N/A	#N/A	#N/A	#N/A	#N/A	#N/A	#N/A	#N/A	#N/A	#N/A	#N/A	#N/A	#N/A	#N/A	#N/A	#N/A	#N/A	#N/A	#N/A	2.79223	0.0551562	3.4347	3.97304	3.55207	3.44837	4.60214	0.71598	4.45323	0.545173	0.38558	0.129509	4.14925	3.57405	#N/A	3.65081	3.50787	#N/A	#N/A	#N/A	#N/A	#N/A	#N/A	#N/A	#N/A	#N/A	#N/A	#N/A	#N/A	16	ENSG00000104518	GSDMD	protein_coding	gasdermin D [Source:HGNC Symbol;Acc:HGNC:25697]
MAPK3	#N/A	#N/A	#N/A	#N/A	#N/A	#N/A	#N/A	#N/A	#N/A	#N/A	#N/A	#N/A	#N/A	#N/A	#N/A	#N/A	#N/A	#N/A	#N/A	#N/A	#N/A	#N/A	#N/A	#N/A	#N/A	#N/A	#N/A	#N/A	#N/A	#N/A	#N/A	#N/A	#N/A	#N/A	0.183046	0.040855	0.159651	0.187528	0.159701	0.180897	0.203106	0.137026	0.200552	0.175228	0.136046	0.0948373	0.159996	0.16374	#N/A	0.188227	0.174759	#N/A	#N/A	#N/A	#N/A	#N/A	#N/A	#N/A	#N/A	#N/A	#N/A	#N/A	#N/A	16	ENSG00000102882	MAPK3	protein_coding	mitogen-activated protein kinase 3 [Source:HGNC Symbol;Acc:HGNC:6877]
RECQL	#N/A	#N/A	#N/A	#N/A	#N/A	#N/A	#N/A	#N/A	#N/A	#N/A	#N/A	#N/A	#N/A	#N/A	#N/A	#N/A	#N/A	#N/A	#N/A	#N/A	#N/A	#N/A	#N/A	#N/A	#N/A	#N/A	#N/A	#N/A	#N/A	#N/A	#N/A	#N/A	#N/A	#N/A	1.28508	0.506771	2.09445	1.24784	2.50201	1.70741	1.1923	0.987043	1.54288	1.38902	1.18075	#N/A	1.28294	1.49077	0.896167	1.41033	1.23514	#N/A	#N/A	#N/A	#N/A	#N/A	#N/A	#N/A	#N/A	#N/A	#N/A	#N/A	#N/A	16	ENSG00000004700	RECQL	protein_coding	RecQ like helicase [Source:HGNC Symbol;Acc:HGNC:9948]
SP140L	#N/A	#N/A	#N/A	#N/A	#N/A	#N/A	#N/A	#N/A	#N/A	#N/A	#N/A	#N/A	#N/A	#N/A	#N/A	#N/A	#N/A	#N/A	#N/A	#N/A	#N/A	#N/A	#N/A	#N/A	#N/A	#N/A	#N/A	#N/A	#N/A	#N/A	#N/A	#N/A	#N/A	#N/A	2.2068	0.29393	2.08754	1.90653	2.28354	1.94341	1.58395	1.05485	1.86632	2.63268	1.45883	1.32704	1.25985	1.43836	#N/A	1.64317	1.56955	#N/A	#N/A	#N/A	#N/A	#N/A	#N/A	#N/A	#N/A	#N/A	#N/A	#N/A	#N/A	16	ENSG00000185404	SP140L	protein_coding	SP140 nuclear body protein like [Source:HGNC Symbol;Acc:HGNC:25105]
ST3GAL4	#N/A	#N/A	#N/A	#N/A	#N/A	#N/A	#N/A	#N/A	#N/A	#N/A	#N/A	#N/A	#N/A	#N/A	#N/A	#N/A	#N/A	#N/A	#N/A	#N/A	#N/A	#N/A	#N/A	#N/A	#N/A	#N/A	#N/A	#N/A	#N/A	#N/A	#N/A	#N/A	#N/A	#N/A	1.49712	0.0774809	1.67519	2.27906	1.42606	2.11297	2.1385	0.872474	1.94113	1.57391	1.18182	0.221606	1.57925	1.57218	#N/A	1.71888	2.74862	#N/A	#N/A	#N/A	#N/A	#N/A	#N/A	#N/A	#N/A	#N/A	#N/A	#N/A	#N/A	16	ENSG00000110080	ST3GAL4	protein_coding	ST3 beta-galactoside alpha-2,3-sialyltransferase 4 [Source:HGNC Symbol;Acc:HGNC:10864]
SLCO2B1	#N/A	#N/A	#N/A	#N/A	#N/A	#N/A	#N/A	#N/A	#N/A	#N/A	#N/A	#N/A	#N/A	#N/A	#N/A	#N/A	#N/A	#N/A	#N/A	#N/A	#N/A	#N/A	#N/A	#N/A	#N/A	#N/A	#N/A	#N/A	#N/A	#N/A	#N/A	#N/A	#N/A	#N/A	0.363818	0.0590209	2.64629	0.197437	2.88019	0.608439	0.443913	0.224614	4.72344	0.191194	0.150685	0.0731245	2.10729	0.589389	#N/A	0.351955	0.944403	#N/A	#N/A	#N/A	#N/A	#N/A	#N/A	#N/A	#N/A	#N/A	#N/A	#N/A	#N/A	16	ENSG00000137491	SLCO2B1	protein_coding	solute carrier organic anion transporter family member 2B1 [Source:HGNC Symbol;Acc:HGNC:10962]
INSYN2A	#N/A	#N/A	#N/A	#N/A	#N/A	#N/A	#N/A	#N/A	#N/A	#N/A	#N/A	#N/A	#N/A	#N/A	#N/A	#N/A	#N/A	#N/A	#N/A	#N/A	#N/A	#N/A	#N/A	#N/A	#N/A	#N/A	#N/A	#N/A	#N/A	#N/A	#N/A	#N/A	#N/A	#N/A	0.230908	0.0569371	0.379598	0.216685	0.19139	0.266439	3.92322	0.147881	4.06459	0.14749	0.166662	0.102752	0.272746	0.256359	#N/A	0.529237	0.218258	#N/A	#N/A	#N/A	#N/A	#N/A	#N/A	#N/A	#N/A	#N/A	#N/A	#N/A	#N/A	16	ENSG00000188916	INSYN2A	protein_coding	inhibitory synaptic factor 2A [Source:HGNC Symbol;Acc:HGNC:33859]
PTGER4	#N/A	#N/A	#N/A	#N/A	#N/A	#N/A	#N/A	#N/A	#N/A	#N/A	#N/A	#N/A	#N/A	#N/A	#N/A	#N/A	#N/A	#N/A	#N/A	#N/A	#N/A	#N/A	#N/A	#N/A	#N/A	#N/A	#N/A	#N/A	#N/A	#N/A	#N/A	#N/A	#N/A	#N/A	0.249051	#N/A	0.222697	0.262434	0.22328	0.233232	0.317859	0.157248	0.375453	0.208489	0.199504	0.110912	0.239691	0.233621	#N/A	0.239042	0.268251	#N/A	#N/A	#N/A	0.0713427	#N/A	#N/A	#N/A	#N/A	#N/A	#N/A	#N/A	#N/A	16	ENSG00000171522	PTGER4	protein_coding	prostaglandin E receptor 4 [Source:HGNC Symbol;Acc:HGNC:9596]
ARAP2	#N/A	#N/A	#N/A	#N/A	#N/A	#N/A	#N/A	#N/A	#N/A	#N/A	#N/A	#N/A	#N/A	#N/A	#N/A	#N/A	#N/A	#N/A	#N/A	#N/A	#N/A	#N/A	#N/A	#N/A	#N/A	#N/A	#N/A	#N/A	#N/A	#N/A	#N/A	#N/A	#N/A	#N/A	0.160328	0.0289079	0.778098	0.232119	1.50915	0.342315	0.529697	0.117024	3.0362	0.235313	0.11912	0.0451561	1.44249	0.244479	#N/A	0.51981	0.18164	#N/A	#N/A	#N/A	#N/A	#N/A	#N/A	#N/A	#N/A	#N/A	#N/A	#N/A	#N/A	16	ENSG00000047365	ARAP2	protein_coding	ArfGAP with RhoGAP domain, ankyrin repeat and PH domain 2 [Source:HGNC Symbol;Acc:HGNC:16924]
CDC42EP1	#N/A	#N/A	#N/A	#N/A	#N/A	#N/A	#N/A	#N/A	#N/A	#N/A	#N/A	#N/A	#N/A	#N/A	#N/A	#N/A	#N/A	#N/A	#N/A	#N/A	#N/A	#N/A	#N/A	#N/A	#N/A	#N/A	#N/A	#N/A	#N/A	#N/A	#N/A	#N/A	#N/A	#N/A	0.215119	#N/A	0.224822	0.247665	0.19602	0.246722	0.284886	0.153815	0.290677	0.194341	0.188131	0.098962	0.259497	0.248489	#N/A	0.248369	0.226967	#N/A	#N/A	#N/A	#N/A	#N/A	#N/A	#N/A	#N/A	#N/A	#N/A	0.0821439	#N/A	16	ENSG00000128283	CDC42EP1	protein_coding	CDC42 effector protein 1 [Source:HGNC Symbol;Acc:HGNC:17014]
IFI35	#N/A	#N/A	#N/A	#N/A	#N/A	#N/A	#N/A	#N/A	#N/A	#N/A	#N/A	#N/A	#N/A	#N/A	#N/A	#N/A	#N/A	#N/A	#N/A	#N/A	#N/A	#N/A	#N/A	#N/A	#N/A	#N/A	#N/A	#N/A	#N/A	#N/A	#N/A	#N/A	#N/A	#N/A	0.249682	0.0611908	0.210602	0.251094	0.254768	0.202522	0.297936	0.158629	0.290239	0.185144	0.173244	0.115739	0.280623	0.265726	#N/A	0.250114	0.251084	#N/A	#N/A	#N/A	#N/A	#N/A	#N/A	#N/A	#N/A	#N/A	#N/A	#N/A	#N/A	16	ENSG00000068079	IFI35	protein_coding	interferon induced protein 35 [Source:HGNC Symbol;Acc:HGNC:5399]
NCOA2	#N/A	#N/A	#N/A	#N/A	#N/A	#N/A	#N/A	#N/A	#N/A	#N/A	#N/A	#N/A	#N/A	#N/A	#N/A	#N/A	#N/A	#N/A	#N/A	#N/A	#N/A	#N/A	#N/A	#N/A	#N/A	#N/A	#N/A	#N/A	#N/A	#N/A	#N/A	#N/A	#N/A	#N/A	0.690835	#N/A	0.674335	0.740958	0.763747	0.739604	0.663267	0.544657	0.739717	0.793166	0.917077	0.637591	0.702	0.706198	0.641113	0.807824	0.708288	#N/A	#N/A	#N/A	#N/A	#N/A	#N/A	#N/A	#N/A	#N/A	#N/A	#N/A	#N/A	16	ENSG00000140396	NCOA2	protein_coding	nuclear receptor coactivator 2 [Source:HGNC Symbol;Acc:HGNC:7669]
BCR	#N/A	#N/A	#N/A	#N/A	#N/A	#N/A	#N/A	#N/A	#N/A	#N/A	#N/A	#N/A	#N/A	#N/A	#N/A	#N/A	#N/A	#N/A	#N/A	#N/A	#N/A	#N/A	#N/A	#N/A	#N/A	#N/A	#N/A	#N/A	#N/A	#N/A	#N/A	#N/A	#N/A	#N/A	1.97964	#N/A	1.7918	2.00964	2.09847	1.93586	2.07106	1.00954	2.70143	2.93957	2.05465	1.43515	1.80284	2.12374	0.793331	2.71343	2.08118	#N/A	#N/A	#N/A	#N/A	#N/A	#N/A	#N/A	#N/A	#N/A	#N/A	#N/A	#N/A	16	ENSG00000186716	BCR	protein_coding	BCR activator of RhoGEF and GTPase [Source:HGNC Symbol;Acc:HGNC:1014]
ISM1	#N/A	#N/A	#N/A	#N/A	#N/A	#N/A	#N/A	#N/A	#N/A	#N/A	#N/A	#N/A	#N/A	#N/A	#N/A	#N/A	#N/A	#N/A	#N/A	#N/A	#N/A	#N/A	#N/A	#N/A	#N/A	#N/A	#N/A	#N/A	#N/A	#N/A	#N/A	#N/A	#N/A	#N/A	0.235482	0.0714355	0.472212	0.240591	0.608914	0.260097	5.51474	0.14975	4.4677	0.285091	0.184473	0.11943	1.62118	0.345043	#N/A	1.13565	0.255072	#N/A	#N/A	#N/A	#N/A	#N/A	#N/A	#N/A	#N/A	#N/A	#N/A	#N/A	#N/A	16	ENSG00000101230	ISM1	protein_coding	isthmin 1 [Source:HGNC Symbol;Acc:HGNC:16213]
LGALS2	#N/A	#N/A	#N/A	#N/A	#N/A	#N/A	#N/A	#N/A	#N/A	#N/A	#N/A	#N/A	#N/A	#N/A	#N/A	#N/A	#N/A	#N/A	#N/A	#N/A	#N/A	#N/A	#N/A	#N/A	#N/A	#N/A	#N/A	#N/A	#N/A	#N/A	#N/A	#N/A	#N/A	#N/A	0.142877	#N/A	0.128936	0.145487	0.109537	0.144761	0.124413	0.106986	0.198622	0.0992866	0.0989599	0.0646167	0.125016	0.140921	#N/A	0.0914264	0.135891	#N/A	#N/A	#N/A	#N/A	#N/A	#N/A	#N/A	#N/A	#N/A	#N/A	0.0699288	#N/A	16	ENSG00000100079	LGALS2	protein_coding	galectin 2 [Source:HGNC Symbol;Acc:HGNC:6562]
LDLR	#N/A	#N/A	#N/A	#N/A	#N/A	#N/A	#N/A	#N/A	#N/A	#N/A	#N/A	#N/A	#N/A	#N/A	#N/A	#N/A	#N/A	#N/A	#N/A	#N/A	#N/A	#N/A	#N/A	#N/A	#N/A	#N/A	#N/A	#N/A	#N/A	#N/A	#N/A	#N/A	#N/A	#N/A	0.229671	0.0614189	0.422679	0.294336	1.32031	0.34011	3.80126	0.151466	3.71248	0.231127	0.175493	0.120135	0.320589	0.242649	#N/A	0.344029	0.240906	#N/A	#N/A	#N/A	#N/A	#N/A	#N/A	#N/A	#N/A	#N/A	#N/A	#N/A	#N/A	16	ENSG00000130164	LDLR	protein_coding	low density lipoprotein receptor [Source:HGNC Symbol;Acc:HGNC:6547]
RNPEPL1	#N/A	#N/A	#N/A	#N/A	#N/A	#N/A	#N/A	#N/A	#N/A	#N/A	#N/A	#N/A	#N/A	#N/A	#N/A	#N/A	#N/A	#N/A	#N/A	#N/A	#N/A	#N/A	#N/A	#N/A	#N/A	#N/A	#N/A	#N/A	#N/A	#N/A	#N/A	#N/A	#N/A	#N/A	0.245117	0.0484503	0.261445	0.327032	0.240814	1.26433	0.387758	0.157916	0.3418	0.221952	0.181611	0.107987	0.313519	0.245997	#N/A	0.286794	0.49781	#N/A	#N/A	#N/A	#N/A	#N/A	#N/A	#N/A	#N/A	#N/A	#N/A	#N/A	#N/A	16	ENSG00000142327	RNPEPL1	protein_coding	arginyl aminopeptidase like 1 [Source:HGNC Symbol;Acc:HGNC:10079]
BTN2A1	#N/A	#N/A	#N/A	#N/A	#N/A	#N/A	#N/A	#N/A	#N/A	#N/A	#N/A	#N/A	#N/A	#N/A	#N/A	#N/A	#N/A	#N/A	#N/A	#N/A	#N/A	#N/A	#N/A	#N/A	#N/A	#N/A	#N/A	#N/A	#N/A	#N/A	#N/A	#N/A	#N/A	#N/A	1.09912	#N/A	1.46877	1.04471	1.78555	1.4413	1.11116	1.00276	0.962957	1.18127	1.24832	1.10854	0.965649	1.08452	0.630312	0.964028	1.1695	#N/A	#N/A	#N/A	#N/A	#N/A	#N/A	#N/A	#N/A	#N/A	#N/A	#N/A	#N/A	16	ENSG00000112763	BTN2A1	protein_coding	butyrophilin subfamily 2 member A1 [Source:HGNC Symbol;Acc:HGNC:1136]
HLA-F-AS1#214922	#N/A	#N/A	#N/A	#N/A	#N/A	#N/A	#N/A	#N/A	#N/A	#N/A	#N/A	#N/A	#N/A	#N/A	#N/A	#N/A	#N/A	#N/A	#N/A	#N/A	#N/A	#N/A	#N/A	#N/A	#N/A	#N/A	#N/A	#N/A	#N/A	#N/A	#N/A	#N/A	#N/A	#N/A	0.374184	#N/A	1.77141	0.229417	0.834103	0.463483	4.20793	0.201984	4.16216	0.181235	0.188537	0.078821	0.260224	0.461889	0.109163	0.422825	0.451192	#N/A	#N/A	#N/A	#N/A	#N/A	#N/A	#N/A	#N/A	#N/A	#N/A	#N/A	#N/A	16	ENSG00000214922	HLA-F-AS1	lncRNA	HLA-F antisense RNA 1 [Source:HGNC Symbol;Acc:HGNC:26645]
PAN3	#N/A	#N/A	#N/A	#N/A	#N/A	#N/A	#N/A	#N/A	#N/A	#N/A	#N/A	#N/A	#N/A	#N/A	#N/A	#N/A	#N/A	#N/A	#N/A	#N/A	#N/A	#N/A	#N/A	#N/A	#N/A	#N/A	#N/A	#N/A	#N/A	#N/A	#N/A	#N/A	#N/A	#N/A	0.791791	#N/A	0.855241	0.729086	0.772077	0.7295	0.743126	0.832236	0.728593	0.777018	0.708517	0.702841	0.746948	0.76122	1.21968	0.709152	0.671807	#N/A	#N/A	#N/A	#N/A	#N/A	#N/A	#N/A	#N/A	#N/A	#N/A	#N/A	#N/A	16	ENSG00000152520	PAN3	protein_coding	poly(A) specific ribonuclease subunit PAN3 [Source:HGNC Symbol;Acc:HGNC:29991]
RNF213	#N/A	#N/A	#N/A	#N/A	#N/A	#N/A	#N/A	#N/A	#N/A	#N/A	#N/A	#N/A	#N/A	#N/A	#N/A	#N/A	#N/A	#N/A	#N/A	#N/A	#N/A	#N/A	#N/A	#N/A	#N/A	#N/A	#N/A	#N/A	#N/A	#N/A	#N/A	#N/A	#N/A	#N/A	0.898025	#N/A	0.953763	0.914148	0.906511	0.899389	0.973028	1.07473	0.645432	0.738749	0.666143	0.724721	0.694301	0.726759	1.25819	0.586217	0.929853	#N/A	#N/A	#N/A	#N/A	#N/A	#N/A	#N/A	#N/A	#N/A	#N/A	#N/A	#N/A	16	ENSG00000173821	RNF213	protein_coding	ring finger protein 213 [Source:HGNC Symbol;Acc:HGNC:14539]
LFNG	#N/A	#N/A	#N/A	#N/A	#N/A	#N/A	#N/A	#N/A	#N/A	#N/A	#N/A	#N/A	#N/A	#N/A	#N/A	#N/A	#N/A	#N/A	#N/A	#N/A	#N/A	#N/A	#N/A	#N/A	#N/A	#N/A	#N/A	#N/A	#N/A	#N/A	#N/A	#N/A	#N/A	#N/A	0.12487	#N/A	0.143362	0.148528	0.117259	0.146951	0.154266	0.10884	0.133579	0.123848	0.0948753	0.0651117	0.120845	0.143026	#N/A	0.144969	0.14497	#N/A	#N/A	#N/A	#N/A	#N/A	#N/A	0.0420286	#N/A	#N/A	#N/A	#N/A	#N/A	16	ENSG00000106003	LFNG	protein_coding	LFNG O-fucosylpeptide 3-beta-N-acetylglucosaminyltransferase [Source:HGNC Symbol;Acc:HGNC:6560]
CLEC14A	#N/A	#N/A	#N/A	#N/A	#N/A	#N/A	#N/A	#N/A	#N/A	#N/A	#N/A	#N/A	#N/A	#N/A	#N/A	#N/A	#N/A	#N/A	#N/A	#N/A	#N/A	#N/A	#N/A	#N/A	#N/A	#N/A	#N/A	#N/A	#N/A	#N/A	#N/A	#N/A	#N/A	#N/A	0.179656	0.0405176	0.141188	0.184916	0.138117	0.165322	0.193193	0.119663	0.202711	0.15573	0.145639	0.0841105	0.173198	0.178284	#N/A	0.18045	0.187256	#N/A	#N/A	#N/A	#N/A	#N/A	#N/A	#N/A	#N/A	#N/A	#N/A	#N/A	#N/A	16	ENSG00000176435	CLEC14A	protein_coding	C-type lectin domain containing 14A [Source:HGNC Symbol;Acc:HGNC:19832]
SPATA13	#N/A	#N/A	#N/A	#N/A	#N/A	#N/A	#N/A	#N/A	#N/A	#N/A	#N/A	#N/A	#N/A	#N/A	#N/A	#N/A	#N/A	#N/A	#N/A	#N/A	#N/A	#N/A	#N/A	#N/A	#N/A	#N/A	#N/A	#N/A	#N/A	#N/A	#N/A	#N/A	#N/A	#N/A	0.616442	0.0703971	2.75055	4.05378	2.48149	3.50831	4.49224	0.609407	3.95117	0.999304	0.706111	0.203241	3.61181	4.21597	#N/A	2.9115	2.89271	#N/A	#N/A	#N/A	#N/A	#N/A	#N/A	#N/A	#N/A	#N/A	#N/A	#N/A	#N/A	16	ENSG00000182957	SPATA13	protein_coding	spermatogenesis associated 13 [Source:HGNC Symbol;Acc:HGNC:23222]
SPAAR	#N/A	#N/A	#N/A	#N/A	#N/A	#N/A	#N/A	#N/A	#N/A	#N/A	#N/A	#N/A	#N/A	#N/A	#N/A	#N/A	#N/A	#N/A	#N/A	#N/A	#N/A	#N/A	#N/A	#N/A	#N/A	#N/A	#N/A	#N/A	#N/A	#N/A	#N/A	#N/A	#N/A	#N/A	0.849515	0.0704271	2.71286	0.348841	2.47557	0.860857	5.23751	0.194546	4.52665	0.43681	0.318807	0.114973	3.02762	0.508048	#N/A	1.24405	0.621124	#N/A	#N/A	#N/A	#N/A	#N/A	#N/A	#N/A	#N/A	#N/A	#N/A	#N/A	#N/A	16	ENSG00000235387	SPAAR	protein_coding	small regulatory polypeptide of amino acid response [Source:HGNC Symbol;Acc:HGNC:27244]
PPM1F	#N/A	#N/A	#N/A	#N/A	#N/A	#N/A	#N/A	#N/A	#N/A	#N/A	#N/A	#N/A	#N/A	#N/A	#N/A	#N/A	#N/A	#N/A	#N/A	#N/A	#N/A	#N/A	#N/A	#N/A	#N/A	#N/A	#N/A	#N/A	#N/A	#N/A	#N/A	#N/A	#N/A	#N/A	2.10757	#N/A	2.05489	2.34991	1.62183	1.98326	2.24255	2.46706	1.40445	1.67376	1.48614	1.32497	1.32279	1.7006	0.385659	1.28761	2.05997	#N/A	#N/A	#N/A	#N/A	#N/A	#N/A	#N/A	#N/A	#N/A	#N/A	#N/A	#N/A	16	ENSG00000100034	PPM1F	protein_coding	protein phosphatase, Mg2+/Mn2+ dependent 1F [Source:HGNC Symbol;Acc:HGNC:19388]
JUNB	#N/A	#N/A	#N/A	#N/A	#N/A	#N/A	#N/A	#N/A	#N/A	#N/A	#N/A	#N/A	#N/A	#N/A	#N/A	#N/A	#N/A	#N/A	#N/A	#N/A	#N/A	#N/A	#N/A	#N/A	#N/A	#N/A	#N/A	#N/A	#N/A	#N/A	#N/A	#N/A	#N/A	#N/A	1.63848	#N/A	2.46895	2.0532	2.17355	1.85587	1.6859	0.773564	1.803	1.32813	0.791269	0.127162	1.54298	1.57461	0.12802	1.86253	1.48023	#N/A	#N/A	#N/A	#N/A	#N/A	#N/A	#N/A	#N/A	#N/A	#N/A	#N/A	#N/A	16	ENSG00000171223	JUNB	protein_coding	JunB proto-oncogene, AP-1 transcription factor subunit [Source:HGNC Symbol;Acc:HGNC:6205]
FLOT1#137312	#N/A	#N/A	#N/A	#N/A	#N/A	#N/A	#N/A	#N/A	#N/A	#N/A	#N/A	#N/A	#N/A	#N/A	#N/A	#N/A	#N/A	#N/A	#N/A	#N/A	#N/A	#N/A	#N/A	#N/A	#N/A	#N/A	#N/A	#N/A	#N/A	#N/A	#N/A	#N/A	#N/A	#N/A	2.16027	0.673723	2.23504	1.98755	1.91404	2.30839	2.32634	2.01702	1.62947	1.45433	1.34508	1.74976	1.2689	1.44062	#N/A	1.44619	2.11074	#N/A	#N/A	#N/A	#N/A	#N/A	#N/A	#N/A	#N/A	#N/A	#N/A	#N/A	#N/A	16	ENSG00000137312	FLOT1	protein_coding	flotillin 1 [Source:HGNC Symbol;Acc:HGNC:3757]
TAX1BP3	#N/A	#N/A	#N/A	#N/A	#N/A	#N/A	#N/A	#N/A	#N/A	#N/A	#N/A	#N/A	#N/A	#N/A	#N/A	#N/A	#N/A	#N/A	#N/A	#N/A	#N/A	#N/A	#N/A	#N/A	#N/A	#N/A	#N/A	#N/A	#N/A	#N/A	#N/A	#N/A	#N/A	#N/A	0.341786	#N/A	0.455183	0.684142	0.795818	0.517788	3.76564	0.244821	4.78697	0.227323	0.19202	0.0964229	0.618784	0.706502	0.12025	0.273179	0.863349	#N/A	#N/A	#N/A	#N/A	#N/A	#N/A	#N/A	#N/A	#N/A	#N/A	#N/A	#N/A	16	ENSG00000213977	TAX1BP3	protein_coding	Tax1 binding protein 3 [Source:HGNC Symbol;Acc:HGNC:30684]
TLNRD1	#N/A	#N/A	#N/A	#N/A	#N/A	#N/A	#N/A	#N/A	#N/A	#N/A	#N/A	#N/A	#N/A	#N/A	#N/A	#N/A	#N/A	#N/A	#N/A	#N/A	#N/A	#N/A	#N/A	#N/A	#N/A	#N/A	#N/A	#N/A	#N/A	#N/A	#N/A	#N/A	#N/A	#N/A	0.212274	0.0439594	0.211317	0.217712	0.204964	0.178426	0.260771	0.122069	0.250621	0.152767	0.135103	0.0807326	0.232834	0.215848	#N/A	0.222878	0.208023	#N/A	#N/A	#N/A	#N/A	#N/A	#N/A	#N/A	#N/A	#N/A	#N/A	#N/A	#N/A	16	ENSG00000140406	TLNRD1	protein_coding	talin rod domain containing 1 [Source:HGNC Symbol;Acc:HGNC:13519]
DUSP4	#N/A	#N/A	#N/A	#N/A	#N/A	#N/A	#N/A	#N/A	#N/A	#N/A	#N/A	#N/A	#N/A	#N/A	#N/A	#N/A	#N/A	#N/A	#N/A	#N/A	#N/A	#N/A	#N/A	#N/A	#N/A	#N/A	#N/A	#N/A	#N/A	#N/A	#N/A	#N/A	#N/A	#N/A	0.111626	#N/A	0.0498741	0.103927	0.0867972	0.0777979	0.136819	0.0820846	0.108594	0.0813764	0.0751151	0.0504839	0.110207	0.113843	0.0491333	0.11501	0.0546768	#N/A	#N/A	#N/A	#N/A	#N/A	#N/A	#N/A	#N/A	#N/A	#N/A	#N/A	#N/A	16	ENSG00000120875	DUSP4	protein_coding	dual specificity phosphatase 4 [Source:HGNC Symbol;Acc:HGNC:3070]
FCHSD1	#N/A	#N/A	#N/A	#N/A	#N/A	#N/A	#N/A	#N/A	#N/A	#N/A	#N/A	#N/A	#N/A	#N/A	#N/A	#N/A	#N/A	#N/A	#N/A	#N/A	#N/A	#N/A	#N/A	#N/A	#N/A	#N/A	#N/A	#N/A	#N/A	#N/A	#N/A	#N/A	#N/A	#N/A	0.112937	#N/A	0.109173	0.116335	0.113961	0.0885638	0.116066	0.0850126	0.129099	0.0966965	0.0898669	0.0497259	0.0837534	0.112745	0.0486888	0.0924473	0.0932478	#N/A	#N/A	#N/A	#N/A	#N/A	#N/A	#N/A	#N/A	#N/A	#N/A	#N/A	#N/A	16	ENSG00000197948	FCHSD1	protein_coding	FCH and double SH3 domains 1 [Source:HGNC Symbol;Acc:HGNC:25463]
ANKDD1A	#N/A	#N/A	#N/A	#N/A	#N/A	#N/A	#N/A	#N/A	#N/A	#N/A	#N/A	#N/A	#N/A	#N/A	#N/A	#N/A	#N/A	#N/A	#N/A	#N/A	#N/A	#N/A	#N/A	#N/A	#N/A	#N/A	#N/A	#N/A	#N/A	#N/A	#N/A	#N/A	#N/A	#N/A	1.36096	0.242078	2.36514	1.58173	1.71884	1.47635	1.31191	1.61565	1.73183	1.3754	1.47323	0.813006	1.49084	2.02858	#N/A	1.69967	1.65484	#N/A	#N/A	#N/A	#N/A	#N/A	#N/A	#N/A	#N/A	#N/A	#N/A	#N/A	#N/A	16	ENSG00000166839	ANKDD1A	protein_coding	ankyrin repeat and death domain containing 1A [Source:HGNC Symbol;Acc:HGNC:28002]
ACSL4	#N/A	#N/A	#N/A	#N/A	#N/A	#N/A	#N/A	#N/A	#N/A	#N/A	#N/A	#N/A	#N/A	#N/A	#N/A	#N/A	#N/A	#N/A	#N/A	#N/A	#N/A	#N/A	#N/A	#N/A	#N/A	#N/A	#N/A	#N/A	#N/A	#N/A	#N/A	#N/A	#N/A	#N/A	1.217	1.19612	1.38722	1.12746	1.36547	1.43023	1.18269	1.08565	0.882645	1.08418	0.950456	1.03111	0.832384	1.0283	#N/A	0.932619	1.38697	#N/A	#N/A	#N/A	#N/A	#N/A	#N/A	#N/A	#N/A	#N/A	#N/A	#N/A	#N/A	16	ENSG00000068366	ACSL4	protein_coding	acyl-CoA synthetase long chain family member 4 [Source:HGNC Symbol;Acc:HGNC:3571]
CTTNBP2NL	#N/A	#N/A	#N/A	#N/A	#N/A	#N/A	#N/A	#N/A	#N/A	#N/A	#N/A	#N/A	#N/A	#N/A	#N/A	#N/A	#N/A	#N/A	#N/A	#N/A	#N/A	#N/A	#N/A	#N/A	#N/A	#N/A	#N/A	#N/A	#N/A	#N/A	#N/A	#N/A	#N/A	#N/A	1.34707	0.320473	1.33488	0.885884	1.73216	1.50626	1.07267	#N/A	1.52822	1.39172	1.37632	0.91644	1.15008	1.1445	#N/A	1.36097	0.966796	#N/A	#N/A	#N/A	#N/A	#N/A	#N/A	#N/A	#N/A	#N/A	#N/A	0.632509	#N/A	16	ENSG00000143079	CTTNBP2NL	protein_coding	CTTNBP2 N-terminal like [Source:HGNC Symbol;Acc:HGNC:25330]
TMOD2	#N/A	#N/A	#N/A	#N/A	#N/A	#N/A	#N/A	#N/A	#N/A	#N/A	#N/A	#N/A	#N/A	#N/A	#N/A	#N/A	#N/A	#N/A	#N/A	#N/A	#N/A	#N/A	#N/A	#N/A	#N/A	#N/A	#N/A	#N/A	#N/A	#N/A	#N/A	#N/A	#N/A	#N/A	2.1454	0.141288	1.87627	1.58398	1.58018	1.95984	1.8821	1.49063	1.14623	1.31227	1.02434	0.761434	0.998919	1.21807	#N/A	0.822148	1.73415	#N/A	#N/A	#N/A	#N/A	#N/A	#N/A	#N/A	#N/A	#N/A	#N/A	#N/A	#N/A	16	ENSG00000128872	TMOD2	protein_coding	tropomodulin 2 [Source:HGNC Symbol;Acc:HGNC:11872]
GASK1B-AS1	#N/A	#N/A	#N/A	#N/A	#N/A	#N/A	#N/A	#N/A	#N/A	#N/A	#N/A	#N/A	#N/A	#N/A	#N/A	#N/A	#N/A	#N/A	#N/A	#N/A	#N/A	#N/A	#N/A	#N/A	#N/A	#N/A	#N/A	#N/A	#N/A	#N/A	#N/A	#N/A	#N/A	#N/A	0.805196	#N/A	0.561634	0.189871	1.40873	1.06821	3.92917	0.108555	3.47391	0.172239	0.128615	0.0734327	0.983777	0.175978	#N/A	0.289499	0.776347	#N/A	#N/A	#N/A	0.0639708	#N/A	#N/A	#N/A	#N/A	#N/A	#N/A	#N/A	#N/A	16	ENSG00000248429	GASK1B-AS1	lncRNA	GASK1B antisense RNA 1 [Source:HGNC Symbol;Acc:HGNC:53132]
MVP	#N/A	#N/A	#N/A	#N/A	#N/A	#N/A	#N/A	#N/A	#N/A	#N/A	#N/A	#N/A	#N/A	#N/A	#N/A	#N/A	#N/A	#N/A	#N/A	#N/A	#N/A	#N/A	#N/A	#N/A	#N/A	#N/A	#N/A	#N/A	#N/A	#N/A	#N/A	#N/A	#N/A	#N/A	2.35119	0.228231	2.03197	2.38253	2.37181	2.96581	2.91259	1.59081	1.81743	1.49499	1.32205	1.07003	1.17505	1.9062	#N/A	1.1766	2.74879	#N/A	#N/A	#N/A	#N/A	#N/A	#N/A	#N/A	#N/A	#N/A	#N/A	#N/A	#N/A	16	ENSG00000013364	MVP	protein_coding	major vault protein [Source:HGNC Symbol;Acc:HGNC:7531]
KCTD10	#N/A	#N/A	#N/A	#N/A	#N/A	#N/A	#N/A	#N/A	#N/A	#N/A	#N/A	#N/A	#N/A	#N/A	#N/A	#N/A	#N/A	#N/A	#N/A	#N/A	#N/A	#N/A	#N/A	#N/A	#N/A	#N/A	#N/A	#N/A	#N/A	#N/A	#N/A	#N/A	#N/A	#N/A	1.34304	#N/A	1.95491	1.12016	1.48612	1.32432	1.0756	1.1687	1.31838	1.47248	1.47769	0.848514	1.3797	1.35425	0.953774	1.47839	0.994896	#N/A	#N/A	#N/A	#N/A	#N/A	#N/A	#N/A	#N/A	#N/A	#N/A	#N/A	#N/A	16	ENSG00000110906	KCTD10	protein_coding	potassium channel tetramerization domain containing 10 [Source:HGNC Symbol;Acc:HGNC:23236]
SNCAIP	#N/A	#N/A	#N/A	#N/A	#N/A	#N/A	#N/A	#N/A	#N/A	#N/A	#N/A	#N/A	#N/A	#N/A	#N/A	#N/A	#N/A	#N/A	#N/A	#N/A	#N/A	#N/A	#N/A	#N/A	#N/A	#N/A	#N/A	#N/A	#N/A	#N/A	#N/A	#N/A	#N/A	#N/A	0.141589	#N/A	0.119403	0.144828	0.100429	0.0828077	0.13064	0.0900227	0.130547	0.0990585	0.113506	0.063382	0.0910807	0.1402	#N/A	0.0925787	0.116583	#N/A	#N/A	#N/A	#N/A	#N/A	#N/A	#N/A	#N/A	#N/A	#N/A	0.0635997	#N/A	16	ENSG00000064692	SNCAIP	protein_coding	synuclein alpha interacting protein [Source:HGNC Symbol;Acc:HGNC:11139]
CTNNA1	#N/A	#N/A	#N/A	#N/A	#N/A	#N/A	#N/A	#N/A	#N/A	#N/A	#N/A	#N/A	#N/A	#N/A	#N/A	#N/A	#N/A	#N/A	#N/A	#N/A	#N/A	#N/A	#N/A	#N/A	#N/A	#N/A	#N/A	#N/A	#N/A	#N/A	#N/A	#N/A	#N/A	#N/A	0.409837	#N/A	0.649144	0.595367	0.726349	0.602356	0.493403	#N/A	0.561223	0.521793	0.596164	0.687479	0.547463	0.501259	#N/A	0.506439	0.404814	#N/A	#N/A	#N/A	#N/A	#N/A	#N/A	#N/A	#N/A	#N/A	#N/A	1.77512	1.55967	16	ENSG00000044115	CTNNA1	protein_coding	catenin alpha 1 [Source:HGNC Symbol;Acc:HGNC:2509]
PI4KA	#N/A	#N/A	#N/A	#N/A	#N/A	#N/A	#N/A	#N/A	#N/A	#N/A	#N/A	#N/A	#N/A	#N/A	#N/A	#N/A	#N/A	#N/A	#N/A	#N/A	#N/A	#N/A	#N/A	#N/A	#N/A	#N/A	#N/A	#N/A	#N/A	#N/A	#N/A	#N/A	#N/A	#N/A	0.92335	#N/A	0.846805	0.961229	0.850057	0.907941	0.936326	1.10635	0.858159	0.946358	1.08617	1.10742	0.885788	0.952056	1.69825	0.807312	0.838815	#N/A	#N/A	#N/A	#N/A	#N/A	#N/A	#N/A	#N/A	#N/A	#N/A	#N/A	#N/A	16	ENSG00000241973	PI4KA	protein_coding	phosphatidylinositol 4-kinase alpha [Source:HGNC Symbol;Acc:HGNC:8983]
CALR	#N/A	#N/A	#N/A	#N/A	#N/A	#N/A	#N/A	#N/A	#N/A	#N/A	#N/A	#N/A	#N/A	#N/A	#N/A	#N/A	#N/A	#N/A	#N/A	#N/A	#N/A	#N/A	#N/A	#N/A	#N/A	#N/A	#N/A	#N/A	#N/A	#N/A	#N/A	#N/A	#N/A	#N/A	3.11024	0.0647443	3.83522	3.28694	3.28776	3.62792	3.38985	0.288137	3.22482	2.54344	2.35927	0.243005	3.48239	3.28222	#N/A	3.43114	1.22594	#N/A	#N/A	#N/A	#N/A	#N/A	#N/A	#N/A	#N/A	#N/A	#N/A	#N/A	#N/A	16	ENSG00000179218	CALR	protein_coding	calreticulin [Source:HGNC Symbol;Acc:HGNC:1455]
TMEM243	#N/A	#N/A	#N/A	#N/A	#N/A	#N/A	#N/A	#N/A	#N/A	#N/A	#N/A	#N/A	#N/A	#N/A	#N/A	#N/A	#N/A	#N/A	#N/A	#N/A	#N/A	#N/A	#N/A	#N/A	#N/A	#N/A	#N/A	#N/A	#N/A	#N/A	#N/A	#N/A	#N/A	#N/A	1.34741	0.177679	2.09979	1.43863	1.6019	1.62005	1.45202	1.5924	1.34835	1.74588	1.6288	0.736792	1.49951	1.26783	#N/A	1.2709	1.5576	#N/A	#N/A	#N/A	#N/A	#N/A	#N/A	#N/A	#N/A	#N/A	#N/A	#N/A	#N/A	16	ENSG00000135185	TMEM243	protein_coding	transmembrane protein 243 [Source:HGNC Symbol;Acc:HGNC:21707]
DAD1	#N/A	#N/A	#N/A	#N/A	#N/A	#N/A	#N/A	#N/A	#N/A	#N/A	#N/A	#N/A	#N/A	#N/A	#N/A	#N/A	#N/A	#N/A	#N/A	#N/A	#N/A	#N/A	#N/A	#N/A	#N/A	#N/A	#N/A	#N/A	#N/A	#N/A	#N/A	#N/A	#N/A	#N/A	0.846355	#N/A	0.507331	0.9502	1.22035	1.10662	2.98205	0.196574	2.76126	0.442195	0.157187	0.0562206	2.13341	1.08136	0.0694328	0.752082	1.93788	#N/A	#N/A	#N/A	#N/A	#N/A	#N/A	#N/A	#N/A	#N/A	#N/A	#N/A	#N/A	16	ENSG00000129562	DAD1	protein_coding	defender against cell death 1 [Source:HGNC Symbol;Acc:HGNC:2664]
ANKRD13D	#N/A	#N/A	#N/A	#N/A	#N/A	#N/A	#N/A	#N/A	#N/A	#N/A	#N/A	#N/A	#N/A	#N/A	#N/A	#N/A	#N/A	#N/A	#N/A	#N/A	#N/A	#N/A	#N/A	#N/A	#N/A	#N/A	#N/A	#N/A	#N/A	#N/A	#N/A	#N/A	#N/A	#N/A	1.86862	#N/A	1.951	2.26977	1.48634	1.70087	1.94991	1.67608	1.75448	1.55462	1.7683	0.865562	1.5498	1.56039	0.281712	1.77662	1.77888	#N/A	#N/A	#N/A	#N/A	#N/A	#N/A	#N/A	#N/A	#N/A	#N/A	#N/A	#N/A	16	ENSG00000172932	ANKRD13D	protein_coding	ankyrin repeat domain 13D [Source:HGNC Symbol;Acc:HGNC:27880]
C8orf88	#N/A	#N/A	#N/A	#N/A	#N/A	#N/A	#N/A	#N/A	#N/A	#N/A	#N/A	#N/A	#N/A	#N/A	#N/A	#N/A	#N/A	#N/A	#N/A	#N/A	#N/A	#N/A	#N/A	#N/A	#N/A	#N/A	#N/A	#N/A	#N/A	#N/A	#N/A	#N/A	#N/A	#N/A	0.123443	#N/A	0.120353	0.134648	0.149013	0.122999	2.63854	0.102644	0.551897	0.128638	0.119646	0.0778625	0.152479	0.133723	#N/A	0.122257	0.137854	#N/A	#N/A	#N/A	#N/A	#N/A	#N/A	0.0421204	#N/A	#N/A	#N/A	#N/A	#N/A	16	ENSG00000253250	C8orf88	protein_coding	chromosome 8 open reading frame 88 [Source:HGNC Symbol;Acc:HGNC:44672]
SARAF	#N/A	#N/A	#N/A	#N/A	#N/A	#N/A	#N/A	#N/A	#N/A	#N/A	#N/A	#N/A	#N/A	#N/A	#N/A	#N/A	#N/A	#N/A	#N/A	#N/A	#N/A	#N/A	#N/A	#N/A	#N/A	#N/A	#N/A	#N/A	#N/A	#N/A	#N/A	#N/A	#N/A	#N/A	2.01924	0.0870727	2.13249	2.1926	2.42445	1.92815	1.79404	1.08657	2.5015	1.31805	1.95296	0.293406	1.9633	2.45628	#N/A	2.37224	1.55215	#N/A	#N/A	#N/A	#N/A	#N/A	#N/A	#N/A	#N/A	#N/A	#N/A	#N/A	#N/A	16	ENSG00000133872	SARAF	protein_coding	store-operated calcium entry associated regulatory factor [Source:HGNC Symbol;Acc:HGNC:28789]
DMWD	#N/A	#N/A	#N/A	#N/A	#N/A	#N/A	#N/A	#N/A	#N/A	#N/A	#N/A	#N/A	#N/A	#N/A	#N/A	#N/A	#N/A	#N/A	#N/A	#N/A	#N/A	#N/A	#N/A	#N/A	#N/A	#N/A	#N/A	#N/A	#N/A	#N/A	#N/A	#N/A	#N/A	#N/A	1.44889	#N/A	2.18365	1.74473	2.68899	1.58572	1.31966	0.843881	2.26001	1.07171	0.991008	0.174144	1.21684	1.30449	#N/A	1.53816	1.27366	#N/A	#N/A	#N/A	#N/A	#N/A	#N/A	#N/A	#N/A	#N/A	#N/A	#N/A	0.140628	16	ENSG00000185800	DMWD	protein_coding	DM1 locus, WD repeat containing [Source:HGNC Symbol;Acc:HGNC:2936]
LEPROTL1	#N/A	#N/A	#N/A	#N/A	#N/A	#N/A	#N/A	#N/A	#N/A	#N/A	#N/A	#N/A	#N/A	#N/A	#N/A	#N/A	#N/A	#N/A	#N/A	#N/A	#N/A	#N/A	#N/A	#N/A	#N/A	#N/A	#N/A	#N/A	#N/A	#N/A	#N/A	#N/A	#N/A	#N/A	0.972413	#N/A	1.45144	0.995494	1.49313	1.36656	0.9401	1.24002	0.890486	0.940794	1.24998	0.767757	0.817263	0.945266	#N/A	0.994846	0.857169	#N/A	#N/A	#N/A	#N/A	#N/A	#N/A	#N/A	#N/A	0.0496972	#N/A	#N/A	#N/A	16	ENSG00000104660	LEPROTL1	protein_coding	leptin receptor overlapping transcript like 1 [Source:HGNC Symbol;Acc:HGNC:6555]
KMT2A	#N/A	#N/A	#N/A	#N/A	#N/A	#N/A	#N/A	#N/A	#N/A	#N/A	#N/A	#N/A	#N/A	#N/A	#N/A	#N/A	#N/A	#N/A	#N/A	#N/A	#N/A	#N/A	#N/A	#N/A	#N/A	#N/A	#N/A	#N/A	#N/A	#N/A	#N/A	#N/A	#N/A	#N/A	0.655147	#N/A	0.715697	0.601032	0.591198	0.60664	0.580479	0.632489	0.613611	0.602955	0.716012	0.765983	0.652722	0.648621	1.02056	0.634494	0.591344	#N/A	#N/A	#N/A	#N/A	#N/A	#N/A	#N/A	#N/A	#N/A	#N/A	#N/A	#N/A	16	ENSG00000118058	KMT2A	protein_coding	lysine methyltransferase 2A [Source:HGNC Symbol;Acc:HGNC:7132]
YIPF3	#N/A	#N/A	#N/A	#N/A	#N/A	#N/A	#N/A	#N/A	#N/A	#N/A	#N/A	#N/A	#N/A	#N/A	#N/A	#N/A	#N/A	#N/A	#N/A	#N/A	#N/A	#N/A	#N/A	#N/A	#N/A	#N/A	#N/A	#N/A	#N/A	#N/A	#N/A	#N/A	#N/A	#N/A	1.9528	0.0464496	1.13437	1.54406	1.55055	1.5642	2.18985	0.57623	2.04765	0.671778	0.32681	0.111887	1.60386	1.94374	#N/A	1.43758	1.58811	#N/A	#N/A	#N/A	#N/A	#N/A	#N/A	#N/A	#N/A	#N/A	#N/A	#N/A	#N/A	16	ENSG00000137207	YIPF3	protein_coding	Yip1 domain family member 3 [Source:HGNC Symbol;Acc:HGNC:21023]
EIF4A1	#N/A	#N/A	#N/A	#N/A	#N/A	#N/A	#N/A	#N/A	#N/A	#N/A	#N/A	#N/A	#N/A	#N/A	#N/A	#N/A	#N/A	#N/A	#N/A	#N/A	#N/A	#N/A	#N/A	#N/A	#N/A	#N/A	#N/A	#N/A	#N/A	#N/A	#N/A	#N/A	#N/A	#N/A	1.30416	#N/A	1.64896	1.12052	1.289	1.10397	1.27598	1.26647	1.0715	1.04698	1.03482	1.44523	1.02058	1.22926	1.05311	1.025	1.03067	#N/A	#N/A	#N/A	#N/A	#N/A	#N/A	#N/A	#N/A	#N/A	#N/A	#N/A	#N/A	16	ENSG00000161960	EIF4A1	protein_coding	eukaryotic translation initiation factor 4A1 [Source:HGNC Symbol;Acc:HGNC:3282]
ANKLE2	#N/A	#N/A	#N/A	#N/A	#N/A	#N/A	#N/A	#N/A	#N/A	#N/A	#N/A	#N/A	#N/A	#N/A	#N/A	#N/A	#N/A	#N/A	#N/A	#N/A	#N/A	#N/A	#N/A	#N/A	#N/A	#N/A	#N/A	#N/A	#N/A	#N/A	#N/A	#N/A	#N/A	#N/A	0.955252	#N/A	1.16555	0.82803	1.095	1.13176	0.909482	0.972303	0.796249	0.844723	0.88075	0.713738	0.895103	0.904491	0.985791	0.7182	0.883182	#N/A	#N/A	#N/A	#N/A	#N/A	#N/A	#N/A	#N/A	#N/A	#N/A	#N/A	#N/A	16	ENSG00000176915	ANKLE2	protein_coding	ankyrin repeat and LEM domain containing 2 [Source:HGNC Symbol;Acc:HGNC:29101]
ZFC3H1	#N/A	#N/A	#N/A	#N/A	#N/A	#N/A	#N/A	#N/A	#N/A	#N/A	#N/A	#N/A	#N/A	#N/A	#N/A	#N/A	#N/A	#N/A	#N/A	#N/A	#N/A	#N/A	#N/A	#N/A	#N/A	#N/A	#N/A	#N/A	#N/A	#N/A	#N/A	#N/A	#N/A	#N/A	0.725685	#N/A	0.830354	0.668876	0.636132	0.63359	0.648631	0.781815	0.650567	0.610202	0.676772	0.784074	0.619309	0.745407	0.772415	0.71286	0.503948	#N/A	#N/A	#N/A	#N/A	#N/A	#N/A	#N/A	#N/A	#N/A	#N/A	#N/A	#N/A	16	ENSG00000133858	ZFC3H1	protein_coding	zinc finger C3H1-type containing [Source:HGNC Symbol;Acc:HGNC:28328]
PDS5B	#N/A	#N/A	#N/A	#N/A	#N/A	#N/A	#N/A	#N/A	#N/A	#N/A	#N/A	#N/A	#N/A	#N/A	#N/A	#N/A	#N/A	#N/A	#N/A	#N/A	#N/A	#N/A	#N/A	#N/A	#N/A	#N/A	#N/A	#N/A	#N/A	#N/A	#N/A	#N/A	#N/A	#N/A	0.807886	#N/A	0.702374	0.763137	0.592502	0.692648	0.689522	1.00749	0.559061	0.630466	0.538385	0.848208	0.61733	0.589642	0.815338	0.499086	0.726827	#N/A	#N/A	#N/A	#N/A	#N/A	#N/A	#N/A	#N/A	#N/A	#N/A	#N/A	#N/A	16	ENSG00000083642	PDS5B	protein_coding	PDS5 cohesin associated factor B [Source:HGNC Symbol;Acc:HGNC:20418]
LINC01695	#N/A	#N/A	#N/A	#N/A	#N/A	#N/A	#N/A	#N/A	#N/A	#N/A	#N/A	#N/A	#N/A	#N/A	#N/A	#N/A	#N/A	#N/A	#N/A	#N/A	#N/A	#N/A	#N/A	#N/A	#N/A	#N/A	#N/A	#N/A	#N/A	#N/A	#N/A	#N/A	#N/A	#N/A	1.35607	#N/A	1.09699	1.16134	1.68347	0.997194	1.28267	#N/A	1.8165	1.54919	1.15191	0.695602	1.33411	1.12774	#N/A	1.83448	0.93154	#N/A	#N/A	#N/A	0.195684	#N/A	#N/A	#N/A	#N/A	#N/A	#N/A	0.262253	#N/A	16	ENSG00000236532	LINC01695	lncRNA	long intergenic non-protein coding RNA 1695 [Source:HGNC Symbol;Acc:HGNC:52483]
PIK3C3	#N/A	#N/A	#N/A	#N/A	#N/A	#N/A	#N/A	#N/A	#N/A	#N/A	#N/A	#N/A	#N/A	#N/A	#N/A	#N/A	#N/A	#N/A	#N/A	#N/A	#N/A	#N/A	#N/A	#N/A	#N/A	#N/A	#N/A	#N/A	#N/A	#N/A	#N/A	#N/A	#N/A	#N/A	0.655442	#N/A	0.886279	0.571512	0.732954	0.573451	0.630644	0.615852	0.589541	0.668872	0.743068	0.651534	0.637771	0.625596	0.717428	0.760225	0.596767	#N/A	#N/A	#N/A	#N/A	#N/A	#N/A	#N/A	#N/A	#N/A	#N/A	#N/A	#N/A	16	ENSG00000078142	PIK3C3	protein_coding	phosphatidylinositol 3-kinase catalytic subunit type 3 [Source:HGNC Symbol;Acc:HGNC:8974]
LMF2	#N/A	#N/A	#N/A	#N/A	#N/A	#N/A	#N/A	#N/A	#N/A	#N/A	#N/A	#N/A	#N/A	#N/A	#N/A	#N/A	#N/A	#N/A	#N/A	#N/A	#N/A	#N/A	#N/A	#N/A	#N/A	#N/A	#N/A	#N/A	#N/A	#N/A	#N/A	#N/A	#N/A	#N/A	1.13042	#N/A	1.42755	1.11579	1.26213	1.04801	1.11888	1.03645	1.16216	1.07392	0.964353	1.49759	1.29492	1.31834	0.706008	0.979036	1.21923	#N/A	#N/A	#N/A	#N/A	#N/A	#N/A	#N/A	#N/A	#N/A	#N/A	#N/A	#N/A	16	ENSG00000100258	LMF2	protein_coding	lipase maturation factor 2 [Source:HGNC Symbol;Acc:HGNC:25096]
CD2BP2	#N/A	#N/A	#N/A	#N/A	#N/A	#N/A	#N/A	#N/A	#N/A	#N/A	#N/A	#N/A	#N/A	#N/A	#N/A	#N/A	#N/A	#N/A	#N/A	#N/A	#N/A	#N/A	#N/A	#N/A	#N/A	#N/A	#N/A	#N/A	#N/A	#N/A	#N/A	#N/A	#N/A	#N/A	0.195609	0.0531917	0.171602	0.223783	0.64896	0.445015	5.17008	0.155072	0.195944	0.13298	0.13359	0.0952283	0.150934	0.150227	#N/A	0.266695	0.32449	#N/A	#N/A	#N/A	#N/A	#N/A	#N/A	#N/A	#N/A	#N/A	#N/A	#N/A	#N/A	16	ENSG00000169217	CD2BP2	protein_coding	CD2 cytoplasmic tail binding protein 2 [Source:HGNC Symbol;Acc:HGNC:1656]
MBOAT7#125505	#N/A	#N/A	#N/A	#N/A	#N/A	#N/A	#N/A	#N/A	#N/A	#N/A	#N/A	#N/A	#N/A	#N/A	#N/A	#N/A	#N/A	#N/A	#N/A	#N/A	#N/A	#N/A	#N/A	#N/A	#N/A	#N/A	#N/A	#N/A	#N/A	#N/A	#N/A	#N/A	#N/A	#N/A	0.937891	#N/A	1.34173	1.46862	1.35925	1.40845	1.01863	0.978744	1.21308	0.734777	0.671332	0.154574	1.42677	0.930693	0.101844	1.21228	1.23986	#N/A	#N/A	#N/A	#N/A	#N/A	#N/A	#N/A	#N/A	#N/A	#N/A	#N/A	#N/A	16	ENSG00000125505	MBOAT7	protein_coding	membrane bound O-acyltransferase domain containing 7 [Source:HGNC Symbol;Acc:HGNC:15505]
SETDB2	#N/A	#N/A	#N/A	#N/A	#N/A	#N/A	#N/A	#N/A	#N/A	#N/A	#N/A	#N/A	#N/A	#N/A	#N/A	#N/A	#N/A	#N/A	#N/A	#N/A	#N/A	#N/A	#N/A	#N/A	#N/A	#N/A	#N/A	#N/A	#N/A	#N/A	#N/A	#N/A	#N/A	#N/A	2.0203	1.01003	1.38771	1.4227	1.23436	1.32121	1.45971	0.945367	1.04544	1.89429	1.07704	0.838973	#N/A	0.934785	#N/A	1.21218	1.66915	#N/A	#N/A	#N/A	#N/A	#N/A	#N/A	#N/A	0.417389	#N/A	#N/A	#N/A	#N/A	16	ENSG00000136169	SETDB2	protein_coding	SET domain bifurcated histone lysine methyltransferase 2 [Source:HGNC Symbol;Acc:HGNC:20263]
GPCPD1	#N/A	#N/A	#N/A	#N/A	#N/A	#N/A	#N/A	#N/A	#N/A	#N/A	#N/A	#N/A	#N/A	#N/A	#N/A	#N/A	#N/A	#N/A	#N/A	#N/A	#N/A	#N/A	#N/A	#N/A	#N/A	#N/A	#N/A	#N/A	#N/A	#N/A	#N/A	#N/A	#N/A	#N/A	0.672823	#N/A	0.932059	0.592462	0.763767	0.598718	0.547444	0.700137	0.763145	0.702759	0.729761	0.768258	0.631519	0.771233	1.05067	0.747388	0.727429	#N/A	#N/A	#N/A	#N/A	#N/A	#N/A	#N/A	#N/A	#N/A	#N/A	#N/A	#N/A	16	ENSG00000125772	GPCPD1	protein_coding	glycerophosphocholine phosphodiesterase 1 [Source:HGNC Symbol;Acc:HGNC:26957]
SLC38A10	#N/A	#N/A	#N/A	#N/A	#N/A	#N/A	#N/A	#N/A	#N/A	#N/A	#N/A	#N/A	#N/A	#N/A	#N/A	#N/A	#N/A	#N/A	#N/A	#N/A	#N/A	#N/A	#N/A	#N/A	#N/A	#N/A	#N/A	#N/A	#N/A	#N/A	#N/A	#N/A	#N/A	#N/A	0.859002	#N/A	0.932071	0.814952	0.861326	0.726604	0.83207	#N/A	0.803866	0.910716	0.762173	1.07237	0.858862	0.720447	1.43226	0.88132	0.945503	#N/A	#N/A	#N/A	#N/A	0.2275	#N/A	#N/A	#N/A	#N/A	#N/A	#N/A	#N/A	16	ENSG00000157637	SLC38A10	protein_coding	solute carrier family 38 member 10 [Source:HGNC Symbol;Acc:HGNC:28237]
MIER1	#N/A	#N/A	#N/A	#N/A	#N/A	#N/A	#N/A	#N/A	#N/A	#N/A	#N/A	#N/A	#N/A	#N/A	#N/A	#N/A	#N/A	#N/A	#N/A	#N/A	#N/A	#N/A	#N/A	#N/A	#N/A	#N/A	#N/A	#N/A	#N/A	#N/A	#N/A	#N/A	#N/A	#N/A	0.548641	#N/A	0.98068	0.656808	0.586774	0.56071	0.588499	0.663054	0.549122	0.714413	0.531701	1.08344	0.576583	0.674441	#N/A	0.622043	0.537358	#N/A	#N/A	#N/A	#N/A	#N/A	0.971376	#N/A	#N/A	#N/A	#N/A	#N/A	#N/A	16	ENSG00000198160	MIER1	protein_coding	MIER1 transcriptional regulator [Source:HGNC Symbol;Acc:HGNC:29657]
GABARAPL2	#N/A	#N/A	#N/A	#N/A	#N/A	#N/A	#N/A	#N/A	#N/A	#N/A	#N/A	#N/A	#N/A	#N/A	#N/A	#N/A	#N/A	#N/A	#N/A	#N/A	#N/A	#N/A	#N/A	#N/A	#N/A	#N/A	#N/A	#N/A	#N/A	#N/A	#N/A	#N/A	#N/A	#N/A	0.0796616	#N/A	0.0776271	0.0625224	0.0519774	0.0568014	0.0942037	0.05552	0.0755037	0.047544	0.0439858	0.0328841	0.0706327	0.0608707	0.0313596	0.0577157	0.0770856	#N/A	#N/A	#N/A	#N/A	#N/A	#N/A	#N/A	#N/A	#N/A	#N/A	#N/A	#N/A	16	ENSG00000034713	GABARAPL2	protein_coding	GABA type A receptor associated protein like 2 [Source:HGNC Symbol;Acc:HGNC:13291]
PSMB8#204264	#N/A	#N/A	#N/A	#N/A	#N/A	#N/A	#N/A	#N/A	#N/A	#N/A	#N/A	#N/A	#N/A	#N/A	#N/A	#N/A	#N/A	#N/A	#N/A	#N/A	#N/A	#N/A	#N/A	#N/A	#N/A	#N/A	#N/A	#N/A	#N/A	#N/A	#N/A	#N/A	#N/A	#N/A	0.113049	0.0355243	0.113062	0.116106	0.0673837	0.114795	0.132937	0.0707029	0.129191	0.0971985	0.089412	0.0494032	0.119449	0.112562	#N/A	0.114008	0.0982478	#N/A	#N/A	#N/A	#N/A	#N/A	#N/A	#N/A	#N/A	#N/A	#N/A	#N/A	#N/A	16	ENSG00000204264	PSMB8	protein_coding	proteasome 20S subunit beta 8 [Source:HGNC Symbol;Acc:HGNC:9545]
CDV3	#N/A	#N/A	#N/A	#N/A	#N/A	#N/A	#N/A	#N/A	#N/A	#N/A	#N/A	#N/A	#N/A	#N/A	#N/A	#N/A	#N/A	#N/A	#N/A	#N/A	#N/A	#N/A	#N/A	#N/A	#N/A	#N/A	#N/A	#N/A	#N/A	#N/A	#N/A	#N/A	#N/A	#N/A	0.173453	#N/A	0.10698	0.309959	#N/A	#N/A	1.60877	0.0998504	1.27547	0.106372	0.0890662	0.0547975	0.115472	0.107152	#N/A	0.254409	0.304129	0.10076	#N/A	#N/A	#N/A	0.0194378	#N/A	0.0352608	#N/A	#N/A	#N/A	#N/A	#N/A	16	ENSG00000091527	CDV3	protein_coding	CDV3 homolog [Source:HGNC Symbol;Acc:HGNC:26928]
KLF12	1.16	#N/A	#N/A	#N/A	#N/A	#N/A	#N/A	0.911384	#N/A	#N/A	#N/A	#N/A	#N/A	#N/A	#N/A	#N/A	#N/A	#N/A	#N/A	0.693168	#N/A	#N/A	#N/A	#N/A	#N/A	#N/A	1.03881	1.19464	0.806717	1.34066	#N/A	#N/A	0.499613	#N/A	#N/A	#N/A	#N/A	#N/A	0.447442	#N/A	#N/A	#N/A	0.605712	0.393924	0.527469	#N/A	0.427544	#N/A	#N/A	0.84904	#N/A	#N/A	#N/A	#N/A	#N/A	#N/A	0.855095	#N/A	#N/A	#N/A	#N/A	#N/A	#N/A	15	ENSG00000118922	KLF12	protein_coding	Kruppel like factor 12 [Source:HGNC Symbol;Acc:HGNC:6346]
#286339	0.0547343	#N/A	0.91392	#N/A	#N/A	#N/A	#N/A	0.708653	#N/A	#N/A	#N/A	#N/A	#N/A	1.21698	0.579985	0.596011	0.214976	#N/A	#N/A	0.11023	#N/A	#N/A	#N/A	#N/A	0.0770493	#N/A	0.361434	0.190539	0.371512	#N/A	0.740919	#N/A	#N/A	0.0765548	#N/A	#N/A	#N/A	#N/A	#N/A	#N/A	#N/A	#N/A	#N/A	#N/A	#N/A	#N/A	#N/A	#N/A	#N/A	#N/A	#N/A	#N/A	#N/A	#N/A	#N/A	#N/A	#N/A	#N/A	#N/A	#N/A	#N/A	#N/A	0.124528	15	ENSG00000286339		lncRNA	novel transcript, antisense to CEP85L
#246465	0.0503617	#N/A	0.116527	#N/A	#N/A	#N/A	#N/A	0.0648927	#N/A	#N/A	#N/A	#N/A	#N/A	0.179369	0.102058	0.0845841	0.0566727	0.0956113	#N/A	#N/A	#N/A	0.0592937	#N/A	#N/A	0.0497675	#N/A	#N/A	#N/A	0.145313	#N/A	0.0831239	#N/A	#N/A	#N/A	#N/A	#N/A	#N/A	#N/A	#N/A	#N/A	#N/A	#N/A	#N/A	#N/A	#N/A	#N/A	#N/A	#N/A	#N/A	#N/A	#N/A	0.0714379	#N/A	#N/A	#N/A	#N/A	#N/A	0.0542731	0.0305614	#N/A	#N/A	#N/A	#N/A	15	ENSG00000246465		lncRNA	novel transcript LOC100506705
AAK1	0.957052	1.5195	#N/A	#N/A	#N/A	#N/A	#N/A	#N/A	#N/A	#N/A	#N/A	#N/A	#N/A	0.566108	#N/A	0.498967	0.640309	0.753239	0.643192	1.11255	0.647869	#N/A	#N/A	0.770385	#N/A	#N/A	#N/A	#N/A	#N/A	1.76537	0.814996	0.73686	0.849392	#N/A	#N/A	#N/A	#N/A	#N/A	#N/A	#N/A	#N/A	#N/A	#N/A	#N/A	#N/A	#N/A	#N/A	#N/A	#N/A	#N/A	#N/A	#N/A	#N/A	#N/A	#N/A	#N/A	0.867699	#N/A	#N/A	#N/A	#N/A	#N/A	#N/A	15	ENSG00000115977	AAK1	protein_coding	AP2 associated kinase 1 [Source:HGNC Symbol;Acc:HGNC:19679]
FMNL3	0.445976	#N/A	#N/A	#N/A	#N/A	#N/A	#N/A	#N/A	#N/A	#N/A	#N/A	#N/A	#N/A	#N/A	#N/A	#N/A	#N/A	#N/A	#N/A	#N/A	#N/A	#N/A	#N/A	#N/A	#N/A	#N/A	#N/A	#N/A	#N/A	#N/A	#N/A	#N/A	#N/A	#N/A	0.679192	#N/A	1.98152	1.34139	2.75958	1.35485	0.992506	#N/A	4.17078	2.52885	3.33888	1.769	3.22284	2.7671	0.950221	4.00167	#N/A	#N/A	#N/A	#N/A	#N/A	#N/A	#N/A	#N/A	#N/A	#N/A	#N/A	#N/A	#N/A	15	ENSG00000161791	FMNL3	protein_coding	formin like 3 [Source:HGNC Symbol;Acc:HGNC:23698]
PPFIBP1	0.905729	2.12814	#N/A	#N/A	#N/A	#N/A	#N/A	#N/A	#N/A	#N/A	#N/A	#N/A	#N/A	#N/A	#N/A	#N/A	#N/A	#N/A	#N/A	#N/A	#N/A	#N/A	#N/A	#N/A	#N/A	#N/A	1.98755	2.0154	2.49116	#N/A	#N/A	#N/A	#N/A	#N/A	#N/A	#N/A	0.577173	0.472701	0.46519	0.528727	0.436581	#N/A	#N/A	#N/A	#N/A	0.522607	#N/A	0.44447	#N/A	#N/A	0.582105	#N/A	#N/A	#N/A	#N/A	#N/A	#N/A	#N/A	#N/A	#N/A	#N/A	2.53077	2.77471	15	ENSG00000110841	PPFIBP1	protein_coding	PPFIA binding protein 1 [Source:HGNC Symbol;Acc:HGNC:9249]
SEPTIN6	0.0508669	#N/A	#N/A	#N/A	#N/A	#N/A	#N/A	#N/A	#N/A	#N/A	#N/A	#N/A	#N/A	#N/A	#N/A	#N/A	#N/A	#N/A	#N/A	#N/A	#N/A	#N/A	#N/A	#N/A	#N/A	#N/A	#N/A	#N/A	#N/A	#N/A	#N/A	#N/A	#N/A	#N/A	2.07997	#N/A	2.09812	2.01024	2.0793	2.05361	2.23175	#N/A	2.21107	1.3208	1.2115	0.24098	1.73598	2.00969	#N/A	1.83284	2.16367	#N/A	#N/A	#N/A	#N/A	#N/A	#N/A	#N/A	#N/A	#N/A	#N/A	#N/A	#N/A	15	ENSG00000125354	SEPTIN6	protein_coding	septin 6 [Source:HGNC Symbol;Acc:HGNC:15848]
ITGAD	0.0489827	#N/A	0.169073	0.127999	#N/A	#N/A	#N/A	#N/A	#N/A	#N/A	#N/A	#N/A	#N/A	0.216769	0.131298	0.120668	#N/A	0.132138	0.0737843	#N/A	#N/A	#N/A	#N/A	#N/A	0.054345	#N/A	#N/A	#N/A	#N/A	#N/A	0.0758992	#N/A	#N/A	#N/A	#N/A	#N/A	#N/A	#N/A	#N/A	#N/A	#N/A	#N/A	#N/A	#N/A	#N/A	#N/A	#N/A	#N/A	#N/A	#N/A	#N/A	0.113449	#N/A	0.0378107	0.0732473	#N/A	#N/A	0.0688567	0.0391329	#N/A	#N/A	#N/A	#N/A	15	ENSG00000156886	ITGAD	protein_coding	integrin subunit alpha D [Source:HGNC Symbol;Acc:HGNC:6146]
TMEM65	0.816768	#N/A	#N/A	0.573729	#N/A	#N/A	#N/A	#N/A	1.27014	#N/A	#N/A	#N/A	#N/A	0.674801	#N/A	0.511531	0.73861	0.613678	#N/A	2.14675	#N/A	0.941471	#N/A	#N/A	#N/A	#N/A	#N/A	#N/A	#N/A	#N/A	#N/A	#N/A	#N/A	#N/A	#N/A	#N/A	#N/A	#N/A	#N/A	#N/A	#N/A	#N/A	#N/A	#N/A	#N/A	#N/A	#N/A	#N/A	#N/A	#N/A	#N/A	0.950332	#N/A	0.93775	1.53692	1.17589	3.00169	1.8452	#N/A	#N/A	#N/A	#N/A	#N/A	15	ENSG00000164983	TMEM65	protein_coding	transmembrane protein 65 [Source:HGNC Symbol;Acc:HGNC:25203]
PDK3	0.182888	#N/A	#N/A	#N/A	#N/A	#N/A	#N/A	#N/A	#N/A	#N/A	#N/A	#N/A	#N/A	#N/A	#N/A	#N/A	#N/A	#N/A	#N/A	#N/A	#N/A	#N/A	#N/A	#N/A	#N/A	#N/A	#N/A	#N/A	#N/A	#N/A	#N/A	#N/A	#N/A	#N/A	0.971229	#N/A	1.3472	1.21913	1.64223	1.30533	1.18353	#N/A	1.31337	1.06986	0.979405	0.470731	0.761778	0.831986	#N/A	1.15766	1.15025	#N/A	#N/A	#N/A	#N/A	#N/A	#N/A	#N/A	#N/A	#N/A	#N/A	#N/A	#N/A	15	ENSG00000067992	PDK3	protein_coding	pyruvate dehydrogenase kinase 3 [Source:HGNC Symbol;Acc:HGNC:8811]
#226149	0.839254	2.04959	#N/A	1.12156	#N/A	#N/A	#N/A	1.26523	0.795365	#N/A	#N/A	#N/A	#N/A	#N/A	#N/A	#N/A	#N/A	#N/A	#N/A	#N/A	#N/A	#N/A	#N/A	#N/A	#N/A	#N/A	#N/A	#N/A	#N/A	#N/A	#N/A	#N/A	#N/A	#N/A	#N/A	#N/A	#N/A	#N/A	#N/A	#N/A	#N/A	#N/A	#N/A	#N/A	#N/A	#N/A	#N/A	#N/A	#N/A	#N/A	#N/A	2.46495	2.0092	2.08166	2.80088	1.80951	2.6522	2.6779	1.84976	#N/A	#N/A	2.22054	1.18874	15	ENSG00000226149		lncRNA	novel transcript
#255476	#N/A	3.98589	#N/A	#N/A	#N/A	#N/A	#N/A	#N/A	#N/A	#N/A	#N/A	#N/A	#N/A	#N/A	#N/A	#N/A	#N/A	#N/A	#N/A	1.36797	#N/A	#N/A	#N/A	#N/A	#N/A	2.12372	1.02309	#N/A	#N/A	#N/A	#N/A	#N/A	#N/A	#N/A	#N/A	#N/A	1.11195	0.694377	0.686587	#N/A	#N/A	#N/A	0.735831	#N/A	1.12588	#N/A	0.855655	0.755129	#N/A	0.884557	#N/A	#N/A	#N/A	#N/A	#N/A	#N/A	2.39951	#N/A	#N/A	#N/A	#N/A	3.42525	1.46691	15	ENSG00000255476		lncRNA	novel transcript
TOM1L2	#N/A	1.96488	0.429492	#N/A	#N/A	1.46997	#N/A	#N/A	0.85813	#N/A	#N/A	#N/A	#N/A	#N/A	#N/A	#N/A	#N/A	#N/A	#N/A	1.2161	#N/A	#N/A	#N/A	#N/A	#N/A	#N/A	1.11381	1.03201	0.906045	#N/A	#N/A	#N/A	#N/A	#N/A	#N/A	#N/A	#N/A	#N/A	#N/A	#N/A	#N/A	#N/A	#N/A	#N/A	#N/A	#N/A	#N/A	#N/A	0.731729	#N/A	#N/A	0.495311	#N/A	#N/A	0.728692	1.02321	#N/A	0.703562	0.793438	#N/A	#N/A	0.767258	#N/A	15	ENSG00000175662	TOM1L2	protein_coding	target of myb1 like 2 membrane trafficking protein [Source:HGNC Symbol;Acc:HGNC:11984]
MEIS1	#N/A	0.309967	5.04681	2.54282	4.92364	4.36859	3.87864	3.62603	2.1	#N/A	#N/A	#N/A	#N/A	#N/A	#N/A	#N/A	#N/A	#N/A	#N/A	#N/A	#N/A	#N/A	#N/A	#N/A	#N/A	0.676825	3.75429	3.38094	3.60949	0.345436	#N/A	#N/A	#N/A	#N/A	#N/A	#N/A	#N/A	#N/A	#N/A	#N/A	#N/A	#N/A	#N/A	#N/A	#N/A	#N/A	#N/A	#N/A	#N/A	#N/A	#N/A	#N/A	#N/A	#N/A	#N/A	#N/A	#N/A	#N/A	#N/A	#N/A	#N/A	3.47251	1.31132	15	ENSG00000143995	MEIS1	protein_coding	Meis homeobox 1 [Source:HGNC Symbol;Acc:HGNC:7000]
#250453	#N/A	0.0283867	#N/A	#N/A	#N/A	#N/A	#N/A	#N/A	#N/A	#N/A	#N/A	#N/A	#N/A	0.0374929	#N/A	0.0429309	#N/A	0.0404658	0.0254606	#N/A	#N/A	#N/A	0.0150306	0.0179634	#N/A	#N/A	#N/A	#N/A	0.0473101	#N/A	0.0168803	0.0121524	#N/A	#N/A	#N/A	#N/A	#N/A	0.0078425	#N/A	#N/A	#N/A	0.0121277	#N/A	#N/A	0.0481852	0.0346221	#N/A	#N/A	#N/A	#N/A	#N/A	#N/A	#N/A	#N/A	#N/A	#N/A	#N/A	#N/A	#N/A	#N/A	#N/A	0.00457824	#N/A	15	ENSG00000250453		lncRNA	novel transcript
PKNOX2	#N/A	1.8996	4.91555	2.8487	3.25448	5.47033	3.19219	1.83507	3.47644	#N/A	1.79269	#N/A	#N/A	#N/A	#N/A	#N/A	#N/A	#N/A	#N/A	#N/A	#N/A	#N/A	#N/A	#N/A	#N/A	#N/A	3.53101	2.7435	3.8269	0.801098	#N/A	#N/A	#N/A	#N/A	#N/A	#N/A	#N/A	#N/A	#N/A	#N/A	#N/A	#N/A	#N/A	#N/A	#N/A	#N/A	#N/A	#N/A	#N/A	#N/A	#N/A	#N/A	#N/A	#N/A	#N/A	#N/A	#N/A	#N/A	#N/A	#N/A	#N/A	4.69095	5.73813	15	ENSG00000165495	PKNOX2	protein_coding	PBX/knotted 1 homeobox 2 [Source:HGNC Symbol;Acc:HGNC:16714]
PRRG1	#N/A	0.72051	#N/A	#N/A	#N/A	#N/A	#N/A	#N/A	#N/A	#N/A	#N/A	#N/A	#N/A	#N/A	#N/A	#N/A	#N/A	#N/A	#N/A	#N/A	#N/A	#N/A	#N/A	#N/A	#N/A	#N/A	#N/A	1.00698	1.92915	0.542346	#N/A	#N/A	#N/A	#N/A	#N/A	#N/A	#N/A	#N/A	#N/A	#N/A	#N/A	#N/A	#N/A	#N/A	#N/A	#N/A	#N/A	#N/A	#N/A	#N/A	#N/A	1.85099	1.11615	0.756651	2.73334	0.77004	1.1188	2.07879	1.09909	0.315637	#N/A	1.93432	2.38999	15	ENSG00000130962	PRRG1	protein_coding	proline rich and Gla domain 1 [Source:HGNC Symbol;Acc:HGNC:9469]
GBP2	#N/A	0.199021	#N/A	#N/A	#N/A	#N/A	#N/A	#N/A	#N/A	0.930455	#N/A	#N/A	#N/A	#N/A	#N/A	#N/A	#N/A	#N/A	#N/A	#N/A	#N/A	#N/A	#N/A	#N/A	#N/A	#N/A	#N/A	#N/A	#N/A	#N/A	#N/A	#N/A	#N/A	#N/A	1.21208	#N/A	2.66858	1.20214	3.40697	1.49844	0.869702	#N/A	3.54449	2.77041	2.44554	1.59752	2.75965	1.89609	#N/A	3.69833	#N/A	#N/A	#N/A	#N/A	#N/A	#N/A	#N/A	#N/A	#N/A	#N/A	#N/A	#N/A	#N/A	15	ENSG00000162645	GBP2	protein_coding	guanylate binding protein 2 [Source:HGNC Symbol;Acc:HGNC:4183]
OAT	#N/A	0.0957042	2.93605	1.19191	0.672182	0.364031	0.414216	0.898201	0.225362	#N/A	0.165307	#N/A	#N/A	#N/A	#N/A	#N/A	#N/A	#N/A	#N/A	#N/A	#N/A	#N/A	#N/A	#N/A	#N/A	#N/A	0.929325	#N/A	0.888173	#N/A	#N/A	#N/A	#N/A	#N/A	#N/A	#N/A	#N/A	#N/A	#N/A	#N/A	#N/A	#N/A	#N/A	#N/A	#N/A	#N/A	#N/A	#N/A	#N/A	#N/A	#N/A	1.47958	#N/A	0.149309	0.318498	#N/A	#N/A	#N/A	#N/A	#N/A	#N/A	0.372073	#N/A	15	ENSG00000065154	OAT	protein_coding	ornithine aminotransferase [Source:HGNC Symbol;Acc:HGNC:8091]
TCEAL4	#N/A	0.0729897	#N/A	#N/A	#N/A	#N/A	#N/A	#N/A	#N/A	#N/A	#N/A	#N/A	#N/A	#N/A	#N/A	#N/A	#N/A	#N/A	#N/A	#N/A	#N/A	#N/A	#N/A	#N/A	#N/A	#N/A	#N/A	#N/A	#N/A	#N/A	#N/A	#N/A	#N/A	#N/A	1.12263	#N/A	0.488451	1.59947	1.86557	1.60771	2.10439	#N/A	2.78538	0.760963	0.264476	0.104173	2.51244	2.19851	#N/A	2.33956	1.64831	#N/A	#N/A	#N/A	#N/A	#N/A	#N/A	#N/A	#N/A	#N/A	#N/A	#N/A	#N/A	15	ENSG00000133142	TCEAL4	protein_coding	transcription elongation factor A like 4 [Source:HGNC Symbol;Acc:HGNC:26121]
NR1D2	#N/A	1.00087	0.776761	0.698626	1.01612	0.767277	0.907194	0.745231	1.19651	#N/A	1.61966	#N/A	#N/A	#N/A	#N/A	#N/A	0.750892	#N/A	#N/A	#N/A	#N/A	#N/A	#N/A	#N/A	#N/A	#N/A	#N/A	#N/A	1.51977	#N/A	#N/A	#N/A	#N/A	#N/A	#N/A	#N/A	#N/A	#N/A	#N/A	#N/A	#N/A	0.491607	#N/A	#N/A	#N/A	#N/A	#N/A	#N/A	#N/A	#N/A	#N/A	#N/A	#N/A	#N/A	#N/A	#N/A	1.17613	#N/A	#N/A	#N/A	#N/A	0.920493	1.08654	15	ENSG00000174738	NR1D2	protein_coding	nuclear receptor subfamily 1 group D member 2 [Source:HGNC Symbol;Acc:HGNC:7963]
INPP5K	#N/A	0.0724496	#N/A	#N/A	#N/A	#N/A	#N/A	#N/A	#N/A	#N/A	#N/A	#N/A	#N/A	#N/A	#N/A	#N/A	#N/A	#N/A	#N/A	#N/A	#N/A	#N/A	#N/A	#N/A	#N/A	#N/A	#N/A	#N/A	#N/A	#N/A	#N/A	#N/A	#N/A	#N/A	1.58774	#N/A	2.05316	1.63866	1.62393	1.77737	1.49972	0.628664	#N/A	1.36852	0.573256	0.0953906	1.20064	1.49332	#N/A	1.21864	1.78658	#N/A	#N/A	#N/A	#N/A	#N/A	#N/A	#N/A	#N/A	#N/A	#N/A	#N/A	#N/A	15	ENSG00000132376	INPP5K	protein_coding	inositol polyphosphate-5-phosphatase K [Source:HGNC Symbol;Acc:HGNC:33882]
SCMH1	#N/A	0.841851	#N/A	#N/A	0.513779	1.10645	#N/A	0.476747	0.773791	#N/A	#N/A	#N/A	#N/A	#N/A	#N/A	#N/A	#N/A	#N/A	#N/A	#N/A	#N/A	#N/A	#N/A	#N/A	#N/A	0.772686	1.5181	1.48438	1.3841	#N/A	#N/A	#N/A	#N/A	#N/A	0.437498	#N/A	#N/A	#N/A	#N/A	#N/A	#N/A	#N/A	#N/A	#N/A	#N/A	#N/A	0.387831	#N/A	0.885749	#N/A	#N/A	#N/A	#N/A	#N/A	#N/A	#N/A	0.958863	#N/A	#N/A	#N/A	#N/A	0.745664	1.7394	15	ENSG00000010803	SCMH1	protein_coding	Scm polycomb group protein homolog 1 [Source:HGNC Symbol;Acc:HGNC:19003]
TRPS1	#N/A	#N/A	5.03559	2.87128	3.63878	5.05843	3.24462	2.38748	4.14058	#N/A	2.95313	#N/A	0.53402	#N/A	#N/A	#N/A	#N/A	#N/A	#N/A	#N/A	#N/A	#N/A	#N/A	#N/A	#N/A	#N/A	#N/A	#N/A	#N/A	0.94214	#N/A	#N/A	#N/A	#N/A	0.370031	#N/A	#N/A	#N/A	#N/A	#N/A	#N/A	#N/A	#N/A	0.4022	#N/A	#N/A	#N/A	#N/A	#N/A	#N/A	#N/A	#N/A	#N/A	#N/A	#N/A	#N/A	1.14441	#N/A	0.556905	#N/A	#N/A	#N/A	0.804985	15	ENSG00000104447	TRPS1	protein_coding	transcriptional repressor GATA binding 1 [Source:HGNC Symbol;Acc:HGNC:12340]
#274265	#N/A	#N/A	4.97016	1.80949	3.18723	4.91413	3.31657	2.40825	1.986	#N/A	1.41719	#N/A	0.705646	#N/A	#N/A	#N/A	#N/A	#N/A	#N/A	#N/A	#N/A	#N/A	#N/A	#N/A	#N/A	#N/A	#N/A	#N/A	#N/A	#N/A	#N/A	#N/A	#N/A	#N/A	#N/A	#N/A	#N/A	#N/A	#N/A	#N/A	#N/A	#N/A	#N/A	#N/A	#N/A	#N/A	#N/A	#N/A	#N/A	#N/A	#N/A	0.589226	#N/A	#N/A	0.846864	#N/A	1.33922	1.33304	0.7579	0.468355	#N/A	#N/A	#N/A	15	ENSG00000274265		lncRNA	novel transcript
#271811	#N/A	#N/A	3.06982	0.508129	0.244361	0.228497	0.212213	0.286094	#N/A	#N/A	0.0908812	#N/A	#N/A	#N/A	#N/A	#N/A	#N/A	#N/A	#N/A	#N/A	#N/A	#N/A	#N/A	#N/A	#N/A	0.0518556	0.454948	0.205056	0.244671	#N/A	1.64226	#N/A	#N/A	#N/A	#N/A	#N/A	#N/A	#N/A	#N/A	#N/A	#N/A	#N/A	#N/A	#N/A	#N/A	#N/A	#N/A	#N/A	#N/A	1.2277	#N/A	#N/A	#N/A	#N/A	#N/A	#N/A	#N/A	#N/A	#N/A	#N/A	#N/A	0.186031	0.126228	15	ENSG00000271811		lncRNA	novel transcript
HOXC8	#N/A	#N/A	5.35075	3.55127	2.8334	1.01612	0.553313	3.05888	0.479955	0.900537	0.312385	#N/A	0.916921	#N/A	#N/A	#N/A	#N/A	#N/A	#N/A	#N/A	#N/A	#N/A	#N/A	#N/A	#N/A	#N/A	3.12195	1.0493	1.57604	#N/A	#N/A	#N/A	#N/A	#N/A	#N/A	#N/A	#N/A	#N/A	#N/A	#N/A	#N/A	#N/A	#N/A	#N/A	#N/A	#N/A	#N/A	#N/A	#N/A	#N/A	#N/A	#N/A	#N/A	#N/A	#N/A	#N/A	#N/A	#N/A	#N/A	#N/A	#N/A	0.735591	0.41572	15	ENSG00000037965	HOXC8	protein_coding	homeobox C8 [Source:HGNC Symbol;Acc:HGNC:5129]
COL24A1	#N/A	#N/A	3.50996	1.28117	0.439181	0.235003	#N/A	1.88786	0.164481	#N/A	#N/A	#N/A	0.367611	#N/A	#N/A	#N/A	#N/A	#N/A	#N/A	#N/A	#N/A	#N/A	#N/A	#N/A	0.179964	#N/A	0.532377	0.33074	0.462788	#N/A	1.11663	#N/A	0.420718	#N/A	#N/A	#N/A	#N/A	#N/A	#N/A	#N/A	#N/A	#N/A	#N/A	#N/A	#N/A	#N/A	#N/A	#N/A	#N/A	#N/A	#N/A	1.52813	#N/A	#N/A	0.169679	#N/A	#N/A	#N/A	#N/A	#N/A	#N/A	#N/A	#N/A	15	ENSG00000171502	COL24A1	protein_coding	collagen type XXIV alpha 1 chain [Source:HGNC Symbol;Acc:HGNC:20821]
CHST9	#N/A	#N/A	1.56569	0.250036	0.176814	0.205964	0.103961	0.25593	0.109033	#N/A	#N/A	#N/A	#N/A	#N/A	#N/A	#N/A	#N/A	#N/A	#N/A	#N/A	#N/A	#N/A	#N/A	#N/A	#N/A	#N/A	0.200202	0.150582	0.189792	#N/A	#N/A	#N/A	#N/A	#N/A	#N/A	#N/A	#N/A	#N/A	#N/A	#N/A	#N/A	#N/A	#N/A	#N/A	#N/A	#N/A	#N/A	#N/A	#N/A	#N/A	#N/A	1.15969	0.374913	0.0573124	#N/A	#N/A	#N/A	#N/A	#N/A	#N/A	#N/A	0.12825	0.104671	15	ENSG00000154080	CHST9	protein_coding	carbohydrate sulfotransferase 9 [Source:HGNC Symbol;Acc:HGNC:19898]
KHDC1	#N/A	#N/A	2.42075	0.694528	0.441452	0.316654	#N/A	1.31162	0.140945	0.86564	#N/A	#N/A	#N/A	#N/A	0.733985	#N/A	#N/A	#N/A	#N/A	#N/A	#N/A	#N/A	#N/A	#N/A	#N/A	#N/A	0.988573	#N/A	#N/A	#N/A	#N/A	#N/A	#N/A	#N/A	#N/A	0.129058	#N/A	0.752862	0.775338	0.883164	0.701364	#N/A	#N/A	#N/A	#N/A	#N/A	#N/A	#N/A	#N/A	#N/A	1.00022	#N/A	#N/A	#N/A	#N/A	#N/A	#N/A	#N/A	#N/A	#N/A	#N/A	#N/A	#N/A	15	ENSG00000135314	KHDC1	protein_coding	KH domain containing 1 [Source:HGNC Symbol;Acc:HGNC:21366]
ANKRD33B	#N/A	#N/A	3.42783	#N/A	1.96226	1.32075	0.407775	1.41919	0.4953	#N/A	0.264646	#N/A	#N/A	#N/A	#N/A	#N/A	#N/A	#N/A	#N/A	#N/A	#N/A	#N/A	#N/A	#N/A	#N/A	#N/A	1.90038	0.76781	0.761266	#N/A	0.871825	#N/A	#N/A	#N/A	#N/A	#N/A	#N/A	#N/A	#N/A	#N/A	#N/A	#N/A	#N/A	1.23292	1.45038	#N/A	#N/A	#N/A	#N/A	2.06531	#N/A	#N/A	#N/A	#N/A	#N/A	#N/A	#N/A	#N/A	#N/A	#N/A	#N/A	#N/A	0.235757	15	ENSG00000164236	ANKRD33B	protein_coding	ankyrin repeat domain 33B [Source:HGNC Symbol;Acc:HGNC:35240]
METAP1D	#N/A	#N/A	2.86539	1.24583	2.31353	3.76724	2.03495	1.49065	2.35382	#N/A	#N/A	#N/A	0.901466	#N/A	#N/A	#N/A	#N/A	#N/A	#N/A	#N/A	#N/A	#N/A	#N/A	#N/A	#N/A	#N/A	1.6102	1.14817	1.03221	#N/A	#N/A	#N/A	#N/A	#N/A	#N/A	#N/A	#N/A	#N/A	#N/A	#N/A	#N/A	#N/A	#N/A	#N/A	#N/A	#N/A	#N/A	#N/A	#N/A	#N/A	#N/A	0.895853	#N/A	#N/A	#N/A	#N/A	0.817414	1.61781	#N/A	#N/A	#N/A	#N/A	0.798341	15	ENSG00000172878	METAP1D	protein_coding	methionyl aminopeptidase type 1D, mitochondrial [Source:HGNC Symbol;Acc:HGNC:32583]
CYRIA	#N/A	#N/A	1.39603	1.85948	1.42753	2.31773	1.79628	1.45441	1.26819	#N/A	0.898661	#N/A	#N/A	#N/A	#N/A	#N/A	#N/A	#N/A	#N/A	#N/A	#N/A	#N/A	#N/A	#N/A	#N/A	#N/A	#N/A	#N/A	#N/A	#N/A	#N/A	#N/A	#N/A	#N/A	1.32892	#N/A	#N/A	0.701501	#N/A	0.876688	0.852644	1.57433	#N/A	1.12049	#N/A	0.721902	#N/A	#N/A	#N/A	#N/A	#N/A	#N/A	#N/A	#N/A	#N/A	#N/A	#N/A	#N/A	#N/A	#N/A	#N/A	#N/A	#N/A	15	ENSG00000197872	CYRIA	protein_coding	CYFIP related Rac1 interactor A [Source:HGNC Symbol;Acc:HGNC:25373]
ZC3H6	#N/A	#N/A	0.989145	0.794731	0.65787	0.673631	0.878715	0.945544	1.53133	#N/A	0.891336	#N/A	#N/A	#N/A	#N/A	#N/A	#N/A	#N/A	#N/A	#N/A	#N/A	#N/A	#N/A	#N/A	#N/A	#N/A	0.941034	1.07511	0.708361	#N/A	#N/A	#N/A	#N/A	#N/A	#N/A	#N/A	#N/A	#N/A	#N/A	#N/A	#N/A	#N/A	#N/A	#N/A	#N/A	#N/A	#N/A	#N/A	#N/A	#N/A	#N/A	0.609352	#N/A	#N/A	#N/A	#N/A	2.53283	1.78446	0.904326	#N/A	#N/A	#N/A	#N/A	15	ENSG00000188177	ZC3H6	protein_coding	zinc finger CCCH-type containing 6 [Source:HGNC Symbol;Acc:HGNC:24762]
KLHDC2	#N/A	#N/A	0.937647	0.810344	#N/A	1.46458	1.27733	1.11662	3.28854	#N/A	2.85008	#N/A	#N/A	#N/A	#N/A	#N/A	#N/A	#N/A	#N/A	0.924795	#N/A	0.731691	#N/A	#N/A	#N/A	#N/A	#N/A	#N/A	#N/A	#N/A	#N/A	#N/A	#N/A	#N/A	#N/A	#N/A	0.636747	#N/A	#N/A	#N/A	#N/A	#N/A	#N/A	#N/A	#N/A	#N/A	#N/A	#N/A	#N/A	#N/A	#N/A	#N/A	#N/A	#N/A	1.02046	#N/A	0.679201	1.51281	1.2268	#N/A	#N/A	0.805733	#N/A	15	ENSG00000165516	KLHDC2	protein_coding	kelch domain containing 2 [Source:HGNC Symbol;Acc:HGNC:20231]
MCEE	#N/A	#N/A	3.40024	2.16888	3.31423	1.15658	0.535761	1.21195	0.805798	#N/A	#N/A	#N/A	0.929124	#N/A	#N/A	#N/A	#N/A	#N/A	#N/A	#N/A	#N/A	#N/A	#N/A	#N/A	#N/A	#N/A	#N/A	#N/A	#N/A	#N/A	#N/A	#N/A	#N/A	#N/A	#N/A	#N/A	#N/A	#N/A	#N/A	#N/A	#N/A	#N/A	#N/A	#N/A	#N/A	#N/A	#N/A	#N/A	#N/A	#N/A	#N/A	2.11514	1.18141	0.555343	0.408379	#N/A	0.271467	0.416354	0.292437	#N/A	#N/A	#N/A	#N/A	15	ENSG00000124370	MCEE	protein_coding	methylmalonyl-CoA epimerase [Source:HGNC Symbol;Acc:HGNC:16732]
SPTBN4	#N/A	#N/A	0.916284	0.306864	#N/A	0.181221	#N/A	0.177328	#N/A	#N/A	#N/A	#N/A	#N/A	0.723587	0.416355	0.313456	#N/A	0.177395	#N/A	#N/A	#N/A	#N/A	#N/A	0.0323519	#N/A	#N/A	#N/A	0.100436	#N/A	#N/A	#N/A	#N/A	#N/A	#N/A	#N/A	#N/A	#N/A	#N/A	#N/A	#N/A	#N/A	#N/A	#N/A	#N/A	#N/A	#N/A	#N/A	#N/A	#N/A	#N/A	#N/A	0.477256	#N/A	0.0346815	#N/A	0.0183763	0.0582167	0.0463648	#N/A	#N/A	#N/A	#N/A	#N/A	15	ENSG00000160460	SPTBN4	protein_coding	spectrin beta, non-erythrocytic 4 [Source:HGNC Symbol;Acc:HGNC:14896]
LRP4	#N/A	#N/A	3.54962	0.404577	0.187199	0.207819	#N/A	0.699909	0.139885	#N/A	#N/A	#N/A	0.432431	#N/A	#N/A	#N/A	#N/A	#N/A	#N/A	#N/A	#N/A	#N/A	#N/A	#N/A	#N/A	#N/A	0.654087	0.195798	0.202184	#N/A	#N/A	#N/A	#N/A	#N/A	#N/A	#N/A	#N/A	#N/A	#N/A	#N/A	#N/A	#N/A	#N/A	#N/A	#N/A	#N/A	#N/A	#N/A	#N/A	#N/A	#N/A	1.60956	0.446747	#N/A	0.0801306	#N/A	#N/A	0.0903667	0.0436774	#N/A	#N/A	#N/A	#N/A	15	ENSG00000134569	LRP4	protein_coding	LDL receptor related protein 4 [Source:HGNC Symbol;Acc:HGNC:6696]
#273118	#N/A	#N/A	1.94197	0.803552	0.382235	0.287369	0.229719	0.707091	0.197662	#N/A	#N/A	#N/A	#N/A	1.21063	0.828733	#N/A	#N/A	#N/A	#N/A	#N/A	#N/A	#N/A	#N/A	#N/A	#N/A	#N/A	#N/A	#N/A	0.458589	#N/A	#N/A	#N/A	#N/A	#N/A	#N/A	#N/A	#N/A	#N/A	#N/A	#N/A	#N/A	#N/A	#N/A	#N/A	#N/A	#N/A	#N/A	#N/A	#N/A	#N/A	#N/A	2.66068	#N/A	#N/A	0.116951	#N/A	0.0858998	0.11862	0.0914915	#N/A	#N/A	#N/A	#N/A	15	ENSG00000273118		lncRNA	novel transcript, sense overlapping IKZF2
MT1X	#N/A	#N/A	0.106183	#N/A	0.0631723	#N/A	#N/A	0.0554588	#N/A	#N/A	#N/A	#N/A	0.0236377	0.106345	0.0676151	0.042677	0.0173285	0.041521	0.039525	#N/A	#N/A	#N/A	#N/A	#N/A	#N/A	#N/A	0.0588514	0.0606418	0.0730044	#N/A	#N/A	#N/A	#N/A	#N/A	#N/A	#N/A	#N/A	#N/A	#N/A	#N/A	#N/A	#N/A	#N/A	#N/A	#N/A	#N/A	#N/A	#N/A	#N/A	#N/A	#N/A	0.0588217	#N/A	0.0162323	#N/A	#N/A	#N/A	#N/A	#N/A	#N/A	#N/A	#N/A	#N/A	15	ENSG00000187193	MT1X	protein_coding	metallothionein 1X [Source:HGNC Symbol;Acc:HGNC:7405]
COQ6	#N/A	#N/A	1.44298	#N/A	1.10678	0.702731	0.498784	1.30146	0.245008	#N/A	0.191407	#N/A	0.823956	#N/A	#N/A	#N/A	#N/A	#N/A	#N/A	0.270587	#N/A	0.382972	#N/A	#N/A	#N/A	#N/A	#N/A	0.716245	0.735465	#N/A	#N/A	#N/A	#N/A	#N/A	#N/A	#N/A	#N/A	#N/A	#N/A	#N/A	#N/A	#N/A	#N/A	#N/A	#N/A	#N/A	#N/A	#N/A	#N/A	#N/A	#N/A	0.996026	#N/A	#N/A	0.386847	#N/A	#N/A	0.206374	#N/A	#N/A	#N/A	#N/A	#N/A	15	ENSG00000119723	COQ6	protein_coding	coenzyme Q6, monooxygenase [Source:HGNC Symbol;Acc:HGNC:20233]
ZHX2	#N/A	#N/A	0.867019	0.494215	0.902596	1.58408	1.14839	0.618282	0.94821	#N/A	#N/A	#N/A	0.437534	#N/A	#N/A	#N/A	#N/A	#N/A	#N/A	#N/A	#N/A	#N/A	#N/A	#N/A	#N/A	#N/A	0.952949	0.845561	1.73441	#N/A	#N/A	#N/A	#N/A	#N/A	#N/A	#N/A	#N/A	#N/A	#N/A	#N/A	#N/A	#N/A	#N/A	#N/A	#N/A	#N/A	#N/A	#N/A	#N/A	#N/A	#N/A	0.488752	#N/A	#N/A	0.921766	#N/A	1.5248	1.03143	#N/A	#N/A	#N/A	#N/A	#N/A	15	ENSG00000178764	ZHX2	protein_coding	zinc fingers and homeoboxes 2 [Source:HGNC Symbol;Acc:HGNC:18513]
CCDC181	#N/A	#N/A	0.212959	0.122804	0.168333	0.151605	#N/A	0.117033	#N/A	#N/A	0.07242	#N/A	#N/A	#N/A	#N/A	#N/A	#N/A	#N/A	#N/A	0.0949423	#N/A	#N/A	#N/A	0.0597164	#N/A	#N/A	0.15434	0.143029	0.190671	#N/A	#N/A	#N/A	#N/A	#N/A	#N/A	0.0625519	#N/A	#N/A	1.04513	#N/A	#N/A	#N/A	#N/A	#N/A	#N/A	0.0856905	#N/A	#N/A	#N/A	#N/A	#N/A	#N/A	0.0646215	#N/A	#N/A	#N/A	#N/A	#N/A	#N/A	#N/A	#N/A	#N/A	#N/A	15	ENSG00000117477	CCDC181	protein_coding	coiled-coil domain containing 181 [Source:HGNC Symbol;Acc:HGNC:28051]
#265912	#N/A	#N/A	0.116256	#N/A	0.107275	0.124715	#N/A	0.0747306	#N/A	#N/A	#N/A	#N/A	#N/A	0.429053	0.0396658	#N/A	#N/A	0.0639616	0.0462129	#N/A	#N/A	#N/A	#N/A	#N/A	#N/A	#N/A	0.112103	0.0657339	#N/A	#N/A	#N/A	#N/A	#N/A	#N/A	#N/A	#N/A	#N/A	#N/A	#N/A	#N/A	#N/A	#N/A	#N/A	#N/A	#N/A	#N/A	#N/A	#N/A	#N/A	#N/A	#N/A	#N/A	0.0190301	#N/A	0.054955	#N/A	#N/A	0.0526129	0.0296425	#N/A	#N/A	#N/A	0.0933497	15	ENSG00000265912		lncRNA	novel transcript
IBTK#005700	#N/A	#N/A	1.59616	0.609423	1.67051	2.03444	1.70285	0.678277	1.40195	#N/A	2.3237	#N/A	#N/A	#N/A	#N/A	#N/A	#N/A	#N/A	#N/A	1.04494	#N/A	#N/A	#N/A	#N/A	#N/A	#N/A	#N/A	#N/A	#N/A	#N/A	#N/A	#N/A	#N/A	#N/A	#N/A	#N/A	#N/A	#N/A	#N/A	#N/A	#N/A	#N/A	#N/A	#N/A	#N/A	#N/A	#N/A	#N/A	#N/A	#N/A	#N/A	0.574747	#N/A	#N/A	0.93855	0.819434	#N/A	2.03451	0.680002	1.28192	#N/A	#N/A	#N/A	15	ENSG00000005700	IBTK	protein_coding	inhibitor of Bruton tyrosine kinase [Source:HGNC Symbol;Acc:HGNC:17853]
TFB2M	#N/A	#N/A	1.65861	2.78639	2.42309	1.52433	0.820821	1.30429	0.68832	#N/A	#N/A	#N/A	1.4824	#N/A	#N/A	#N/A	#N/A	#N/A	#N/A	#N/A	#N/A	#N/A	#N/A	#N/A	#N/A	#N/A	1.39008	#N/A	1.72347	#N/A	#N/A	#N/A	#N/A	#N/A	#N/A	#N/A	#N/A	#N/A	#N/A	#N/A	#N/A	#N/A	#N/A	#N/A	#N/A	#N/A	#N/A	#N/A	#N/A	#N/A	#N/A	1.17103	1.11844	0.347619	0.622257	#N/A	#N/A	0.426481	#N/A	#N/A	#N/A	#N/A	#N/A	15	ENSG00000162851	TFB2M	protein_coding	transcription factor B2, mitochondrial [Source:HGNC Symbol;Acc:HGNC:18559]
P2RX5	#N/A	#N/A	0.285296	0.154003	#N/A	#N/A	#N/A	0.0959265	#N/A	#N/A	#N/A	#N/A	0.0510869	0.231817	0.144981	0.130983	#N/A	0.145463	#N/A	#N/A	#N/A	0.0786476	#N/A	#N/A	0.060605	#N/A	#N/A	0.152103	#N/A	#N/A	0.120593	#N/A	#N/A	#N/A	#N/A	#N/A	#N/A	#N/A	#N/A	#N/A	#N/A	#N/A	#N/A	#N/A	#N/A	#N/A	#N/A	#N/A	#N/A	#N/A	#N/A	0.113798	0.0513112	#N/A	#N/A	#N/A	#N/A	0.0692254	#N/A	#N/A	#N/A	#N/A	#N/A	15	ENSG00000083454	P2RX5	protein_coding	purinergic receptor P2X 5 [Source:HGNC Symbol;Acc:HGNC:8536]
NAP1L1	#N/A	#N/A	2.35457	1.13229	2.02486	2.61187	1.87495	0.699771	2.07331	#N/A	2.19185	1.72198	#N/A	#N/A	#N/A	#N/A	#N/A	#N/A	#N/A	#N/A	#N/A	#N/A	#N/A	#N/A	#N/A	#N/A	0.985979	0.953889	#N/A	#N/A	#N/A	#N/A	#N/A	#N/A	#N/A	#N/A	0.889927	#N/A	1.11967	0.593442	#N/A	#N/A	#N/A	#N/A	#N/A	#N/A	#N/A	#N/A	#N/A	#N/A	#N/A	#N/A	#N/A	#N/A	#N/A	#N/A	#N/A	1.41023	#N/A	#N/A	#N/A	#N/A	#N/A	15	ENSG00000187109	NAP1L1	protein_coding	nucleosome assembly protein 1 like 1 [Source:HGNC Symbol;Acc:HGNC:7637]
MRPL45#278845	#N/A	#N/A	1.62903	0.686977	0.532684	0.474316	#N/A	0.913921	0.268632	#N/A	#N/A	#N/A	#N/A	1.06202	#N/A	#N/A	#N/A	#N/A	#N/A	0.13595	#N/A	0.188878	#N/A	#N/A	#N/A	#N/A	#N/A	#N/A	#N/A	#N/A	#N/A	#N/A	#N/A	#N/A	#N/A	#N/A	#N/A	#N/A	#N/A	#N/A	#N/A	#N/A	#N/A	#N/A	#N/A	#N/A	#N/A	#N/A	#N/A	#N/A	#N/A	1.10826	0.610758	#N/A	0.183872	0.0544184	0.114641	0.119984	#N/A	#N/A	#N/A	#N/A	#N/A	15	ENSG00000278845	MRPL45	protein_coding	mitochondrial ribosomal protein L45 [Source:HGNC Symbol;Acc:HGNC:16651]
#214955	#N/A	#N/A	0.628583	0.191995	0.120499	0.151355	0.0947584	0.168253	0.113892	#N/A	0.0647196	#N/A	#N/A	#N/A	#N/A	#N/A	#N/A	#N/A	#N/A	#N/A	0.095237	#N/A	#N/A	#N/A	#N/A	#N/A	0.327301	0.145859	#N/A	#N/A	0.422455	0.0413504	#N/A	#N/A	#N/A	#N/A	#N/A	#N/A	#N/A	#N/A	#N/A	#N/A	#N/A	#N/A	#N/A	#N/A	#N/A	#N/A	#N/A	#N/A	#N/A	#N/A	#N/A	#N/A	#N/A	#N/A	#N/A	#N/A	#N/A	#N/A	#N/A	0.149351	0.102377	15	ENSG00000214955		lncRNA	novel transcript
PCDH9-AS2	#N/A	#N/A	0.136149	0.120967	0.126576	0.129432	#N/A	0.0635216	0.0508093	#N/A	#N/A	#N/A	#N/A	#N/A	#N/A	#N/A	#N/A	#N/A	#N/A	#N/A	#N/A	#N/A	#N/A	#N/A	#N/A	#N/A	0.0973249	0.122727	0.147071	#N/A	#N/A	#N/A	#N/A	#N/A	#N/A	#N/A	0.664463	#N/A	#N/A	0.837551	1.25103	#N/A	#N/A	#N/A	#N/A	#N/A	#N/A	#N/A	#N/A	#N/A	#N/A	0.256615	0.0253458	#N/A	#N/A	#N/A	#N/A	0.0331119	#N/A	#N/A	#N/A	#N/A	#N/A	15	ENSG00000228842	PCDH9-AS2	lncRNA	PCDH9 antisense RNA 2 [Source:HGNC Symbol;Acc:HGNC:39896]
PAFAH1B1	#N/A	#N/A	0.373226	#N/A	0.466401	0.730325	0.621986	0.478139	1.30248	#N/A	1.07464	#N/A	#N/A	#N/A	#N/A	#N/A	#N/A	#N/A	#N/A	1.17942	#N/A	#N/A	#N/A	#N/A	#N/A	#N/A	#N/A	0.520906	#N/A	#N/A	#N/A	#N/A	#N/A	#N/A	#N/A	#N/A	#N/A	#N/A	#N/A	#N/A	#N/A	#N/A	#N/A	#N/A	#N/A	#N/A	#N/A	#N/A	0.687943	#N/A	#N/A	0.380647	#N/A	#N/A	0.72462	#N/A	1.73581	1.17425	0.570978	#N/A	#N/A	#N/A	#N/A	15	ENSG00000007168	PAFAH1B1	protein_coding	platelet activating factor acetylhydrolase 1b regulatory subunit 1 [Source:HGNC Symbol;Acc:HGNC:8574]
STK11	#N/A	#N/A	1.23681	0.694087	0.487942	0.315868	#N/A	0.466646	0.20935	#N/A	0.102256	#N/A	#N/A	1.88329	1.38265	0.73359	#N/A	0.436165	0.164358	0.116182	#N/A	0.237771	#N/A	0.122925	#N/A	#N/A	#N/A	#N/A	#N/A	#N/A	#N/A	#N/A	#N/A	#N/A	#N/A	#N/A	#N/A	#N/A	#N/A	#N/A	#N/A	#N/A	#N/A	#N/A	#N/A	#N/A	#N/A	#N/A	#N/A	#N/A	#N/A	#N/A	#N/A	#N/A	#N/A	#N/A	#N/A	#N/A	#N/A	#N/A	#N/A	#N/A	#N/A	15	ENSG00000118046	STK11	protein_coding	serine/threonine kinase 11 [Source:HGNC Symbol;Acc:HGNC:11389]
SUOX	#N/A	#N/A	0.865556	#N/A	0.197779	#N/A	#N/A	0.232368	0.115138	#N/A	#N/A	#N/A	#N/A	2.07503	0.301368	0.167099	#N/A	0.189781	#N/A	#N/A	#N/A	0.101554	#N/A	#N/A	0.0596709	#N/A	#N/A	#N/A	#N/A	#N/A	0.999673	#N/A	#N/A	#N/A	#N/A	#N/A	#N/A	#N/A	#N/A	#N/A	#N/A	#N/A	#N/A	#N/A	#N/A	#N/A	#N/A	#N/A	#N/A	#N/A	#N/A	2.27618	#N/A	#N/A	0.0783317	0.0240524	#N/A	0.0788608	#N/A	#N/A	#N/A	#N/A	#N/A	15	ENSG00000139531	SUOX	protein_coding	sulfite oxidase [Source:HGNC Symbol;Acc:HGNC:11460]
LINC03002	#N/A	#N/A	#N/A	#N/A	#N/A	#N/A	#N/A	0.0543785	#N/A	#N/A	#N/A	#N/A	#N/A	0.0827403	#N/A	#N/A	#N/A	0.0577639	#N/A	#N/A	#N/A	#N/A	#N/A	#N/A	#N/A	#N/A	#N/A	#N/A	#N/A	#N/A	#N/A	#N/A	#N/A	#N/A	0.0286667	#N/A	#N/A	0.0439704	0.0473685	0.0335179	0.320568	0.0334345	0.101807	0.0600464	0.0725785	0.0490221	0.0227137	0.0476943	#N/A	#N/A	#N/A	#N/A	#N/A	#N/A	#N/A	#N/A	#N/A	#N/A	#N/A	#N/A	#N/A	#N/A	#N/A	15	ENSG00000232310	LINC03002	lncRNA	long intergenic non-protein coding RNA 3002 [Source:HGNC Symbol;Acc:HGNC:56123]
#249679	#N/A	#N/A	0.757841	0.29134	#N/A	0.189444	#N/A	0.376672	#N/A	#N/A	#N/A	#N/A	#N/A	2.4516	0.509199	0.394691	#N/A	0.148606	0.0829487	#N/A	#N/A	0.0990412	#N/A	#N/A	#N/A	#N/A	0.316336	0.163406	0.200011	#N/A	#N/A	#N/A	#N/A	#N/A	#N/A	#N/A	#N/A	#N/A	#N/A	#N/A	#N/A	#N/A	#N/A	#N/A	#N/A	#N/A	#N/A	#N/A	#N/A	#N/A	#N/A	0.538324	#N/A	#N/A	#N/A	#N/A	#N/A	0.0862395	#N/A	#N/A	#N/A	#N/A	#N/A	15	ENSG00000249679		lncRNA	novel transcript, antisense to CCDC110
TAL2	#N/A	#N/A	0.112873	0.0671162	0.0838423	#N/A	#N/A	0.0561623	#N/A	#N/A	#N/A	#N/A	#N/A	0.115278	0.087631	0.0793932	0.0381258	0.0576843	#N/A	#N/A	#N/A	#N/A	0.0130627	#N/A	0.0309268	#N/A	#N/A	#N/A	#N/A	#N/A	0.0663332	#N/A	#N/A	0.0225375	#N/A	#N/A	#N/A	#N/A	0.392019	#N/A	#N/A	#N/A	#N/A	#N/A	#N/A	#N/A	#N/A	#N/A	#N/A	#N/A	#N/A	0.0755182	#N/A	#N/A	#N/A	#N/A	#N/A	#N/A	#N/A	#N/A	#N/A	#N/A	#N/A	15	ENSG00000186051	TAL2	protein_coding	TAL bHLH transcription factor 2 [Source:HGNC Symbol;Acc:HGNC:11557]
CA3-AS1	#N/A	#N/A	#N/A	#N/A	#N/A	0.0559233	#N/A	0.0407355	0.0374749	#N/A	#N/A	#N/A	0.0112506	0.0677714	0.0535111	0.0625105	#N/A	0.0427796	#N/A	#N/A	#N/A	0.0295692	#N/A	#N/A	#N/A	#N/A	0.0486004	#N/A	#N/A	#N/A	#N/A	#N/A	#N/A	#N/A	#N/A	#N/A	#N/A	#N/A	#N/A	#N/A	#N/A	#N/A	#N/A	#N/A	#N/A	#N/A	#N/A	#N/A	#N/A	#N/A	#N/A	0.0424059	0.0157254	0.0166267	#N/A	#N/A	#N/A	0.0237905	#N/A	#N/A	#N/A	0.0506943	#N/A	15	ENSG00000253549	CA3-AS1	lncRNA	CA3 antisense RNA 1 [Source:HGNC Symbol;Acc:HGNC:51657]
FAM47E	#N/A	#N/A	0.15607	#N/A	#N/A	#N/A	#N/A	0.059274	0.0738471	#N/A	#N/A	#N/A	#N/A	0.100976	0.0471073	0.0716492	#N/A	0.074139	0.0679508	#N/A	#N/A	#N/A	#N/A	#N/A	0.0495124	#N/A	0.136078	#N/A	#N/A	#N/A	0.100416	#N/A	#N/A	#N/A	#N/A	#N/A	#N/A	#N/A	#N/A	#N/A	#N/A	#N/A	#N/A	#N/A	#N/A	#N/A	#N/A	#N/A	#N/A	#N/A	#N/A	0.0660638	#N/A	0.0332958	0.0558564	#N/A	#N/A	0.0541377	#N/A	#N/A	#N/A	#N/A	#N/A	15	ENSG00000189157	FAM47E	protein_coding	family with sequence similarity 47 member E [Source:HGNC Symbol;Acc:HGNC:34343]
CHAF1B	#N/A	#N/A	0.619509	0.128662	#N/A	#N/A	#N/A	0.234207	0.098391	#N/A	#N/A	#N/A	#N/A	0.605783	0.151026	0.14697	#N/A	0.139079	0.0864718	#N/A	#N/A	#N/A	#N/A	#N/A	#N/A	#N/A	#N/A	#N/A	#N/A	#N/A	0.180189	#N/A	#N/A	#N/A	#N/A	#N/A	#N/A	#N/A	#N/A	#N/A	#N/A	#N/A	#N/A	#N/A	#N/A	#N/A	#N/A	#N/A	#N/A	#N/A	#N/A	0.136735	0.0881014	#N/A	0.0815586	#N/A	#N/A	0.0700277	0.0442299	#N/A	#N/A	#N/A	#N/A	15	ENSG00000159259	CHAF1B	protein_coding	chromatin assembly factor 1 subunit B [Source:HGNC Symbol;Acc:HGNC:1911]
GMFB	#N/A	#N/A	#N/A	#N/A	#N/A	#N/A	#N/A	0.727067	#N/A	#N/A	#N/A	#N/A	#N/A	#N/A	#N/A	#N/A	#N/A	#N/A	#N/A	#N/A	#N/A	#N/A	#N/A	#N/A	#N/A	#N/A	#N/A	#N/A	#N/A	#N/A	#N/A	#N/A	#N/A	#N/A	1.18118	#N/A	1.73837	1.18191	1.50896	1.28784	1.01921	#N/A	1.17271	1.11582	1.0765	0.693572	1.11346	1.17972	#N/A	1.0566	1.17806	#N/A	#N/A	#N/A	#N/A	#N/A	#N/A	#N/A	#N/A	#N/A	#N/A	#N/A	#N/A	15	ENSG00000197045	GMFB	protein_coding	glia maturation factor beta [Source:HGNC Symbol;Acc:HGNC:4373]
#206129	#N/A	#N/A	#N/A	#N/A	#N/A	#N/A	#N/A	0.0538323	#N/A	#N/A	#N/A	#N/A	#N/A	#N/A	#N/A	#N/A	#N/A	#N/A	#N/A	#N/A	#N/A	#N/A	#N/A	#N/A	#N/A	#N/A	#N/A	#N/A	#N/A	#N/A	#N/A	#N/A	#N/A	#N/A	0.0804623	#N/A	0.0934153	0.0871476	0.0814418	0.109463	0.134828	0.0697913	0.0887649	#N/A	0.0877357	0.0482992	0.094683	0.0644775	#N/A	0.0996467	0.0896718	#N/A	#N/A	#N/A	#N/A	#N/A	#N/A	#N/A	#N/A	#N/A	#N/A	#N/A	#N/A	15	ENSG00000206129		lncRNA	novel transcript
PLCB2	#N/A	#N/A	#N/A	#N/A	#N/A	#N/A	#N/A	0.0528001	#N/A	#N/A	#N/A	#N/A	#N/A	#N/A	0.0642457	#N/A	#N/A	#N/A	#N/A	#N/A	#N/A	#N/A	#N/A	#N/A	#N/A	#N/A	#N/A	#N/A	#N/A	#N/A	#N/A	#N/A	#N/A	#N/A	0.0916423	#N/A	0.05833	0.0959347	0.0730497	0.0895379	0.0867435	0.0806992	0.0664919	0.0838026	0.0872304	#N/A	0.0755679	0.0897602	#N/A	#N/A	0.114789	#N/A	#N/A	#N/A	#N/A	#N/A	#N/A	#N/A	#N/A	#N/A	#N/A	#N/A	#N/A	15	ENSG00000137841	PLCB2	protein_coding	phospholipase C beta 2 [Source:HGNC Symbol;Acc:HGNC:9055]
RAB7B	#N/A	#N/A	0.188859	0.151556	0.156437	0.163261	#N/A	0.105091	#N/A	#N/A	#N/A	#N/A	#N/A	#N/A	#N/A	#N/A	#N/A	#N/A	#N/A	#N/A	#N/A	#N/A	#N/A	#N/A	#N/A	#N/A	#N/A	#N/A	#N/A	#N/A	#N/A	#N/A	#N/A	#N/A	#N/A	0.0568746	#N/A	#N/A	0.863498	#N/A	#N/A	#N/A	3.13444	0.190684	0.204367	0.104971	0.787607	1.27465	#N/A	0.23672	#N/A	#N/A	0.0440224	#N/A	#N/A	#N/A	#N/A	#N/A	#N/A	#N/A	#N/A	#N/A	#N/A	15	ENSG00000276600	RAB7B	protein_coding	RAB7B, member RAS oncogene family [Source:HGNC Symbol;Acc:HGNC:30513]
MAF	#N/A	#N/A	1.77654	0.593554	0.340549	0.208811	0.119252	0.698641	0.117462	#N/A	#N/A	#N/A	#N/A	#N/A	#N/A	#N/A	#N/A	#N/A	#N/A	#N/A	#N/A	0.130854	#N/A	#N/A	#N/A	#N/A	#N/A	#N/A	#N/A	#N/A	#N/A	#N/A	#N/A	#N/A	#N/A	#N/A	#N/A	#N/A	#N/A	#N/A	#N/A	0.784249	#N/A	#N/A	#N/A	#N/A	#N/A	#N/A	#N/A	#N/A	#N/A	1.09663	#N/A	#N/A	0.0778974	0.0226969	#N/A	0.0808355	0.0502622	0.0263639	#N/A	#N/A	#N/A	15	ENSG00000178573	MAF	protein_coding	MAF bZIP transcription factor [Source:HGNC Symbol;Acc:HGNC:6776]
NIBAN3	#N/A	#N/A	#N/A	#N/A	#N/A	#N/A	#N/A	0.0550299	#N/A	#N/A	#N/A	#N/A	#N/A	#N/A	#N/A	#N/A	#N/A	#N/A	#N/A	#N/A	#N/A	#N/A	#N/A	#N/A	#N/A	#N/A	#N/A	#N/A	#N/A	#N/A	#N/A	#N/A	#N/A	#N/A	0.0570758	#N/A	0.101082	0.115343	0.0449771	0.0953722	1.09364	0.0661676	0.712004	0.0646749	#N/A	0.0495778	0.283109	0.0807475	#N/A	0.0447651	0.0610398	#N/A	#N/A	#N/A	#N/A	#N/A	#N/A	#N/A	#N/A	#N/A	#N/A	#N/A	#N/A	15	ENSG00000167483	NIBAN3	protein_coding	niban apoptosis regulator 3 [Source:HGNC Symbol;Acc:HGNC:24130]
RNF123	#N/A	#N/A	0.512006	#N/A	#N/A	#N/A	#N/A	0.263041	0.0901502	#N/A	#N/A	#N/A	#N/A	1.06478	0.279812	0.172585	#N/A	0.132428	#N/A	#N/A	#N/A	#N/A	#N/A	#N/A	#N/A	#N/A	0.211314	#N/A	0.169709	#N/A	#N/A	#N/A	#N/A	#N/A	#N/A	#N/A	#N/A	#N/A	#N/A	#N/A	#N/A	#N/A	#N/A	#N/A	#N/A	#N/A	#N/A	#N/A	#N/A	#N/A	#N/A	0.165674	0.0748393	0.0440253	0.0875005	#N/A	#N/A	0.0752688	0.0400682	#N/A	#N/A	#N/A	#N/A	15	ENSG00000164068	RNF123	protein_coding	ring finger protein 123 [Source:HGNC Symbol;Acc:HGNC:21148]
#226883	#N/A	#N/A	0.513574	#N/A	#N/A	0.170133	0.101403	0.105564	#N/A	#N/A	#N/A	#N/A	#N/A	0.609162	0.144855	0.0990142	#N/A	0.144733	#N/A	#N/A	#N/A	#N/A	#N/A	#N/A	0.06375	#N/A	0.202776	#N/A	0.185655	#N/A	#N/A	#N/A	#N/A	#N/A	#N/A	#N/A	#N/A	#N/A	#N/A	#N/A	#N/A	#N/A	#N/A	#N/A	#N/A	#N/A	#N/A	#N/A	#N/A	#N/A	#N/A	0.558509	0.0404394	#N/A	#N/A	#N/A	#N/A	0.0627295	0.0404295	#N/A	#N/A	#N/A	#N/A	15	ENSG00000226883		lncRNA	novel transcript
DNAJB2	#N/A	#N/A	2.58433	#N/A	#N/A	#N/A	#N/A	0.820655	0.243326	#N/A	#N/A	#N/A	#N/A	1.21958	1.2615	#N/A	#N/A	0.587873	#N/A	#N/A	#N/A	0.208518	#N/A	#N/A	#N/A	#N/A	#N/A	0.400129	0.548882	#N/A	#N/A	#N/A	#N/A	#N/A	#N/A	#N/A	#N/A	#N/A	#N/A	#N/A	#N/A	#N/A	#N/A	#N/A	#N/A	#N/A	#N/A	#N/A	#N/A	#N/A	#N/A	2.19012	0.718367	0.116917	#N/A	0.0589829	#N/A	0.125714	#N/A	#N/A	#N/A	#N/A	0.159145	15	ENSG00000135924	DNAJB2	protein_coding	DnaJ heat shock protein family (Hsp40) member B2 [Source:HGNC Symbol;Acc:HGNC:5228]
MRPS36#134056	#N/A	#N/A	0.207769	0.129844	0.157229	0.181507	0.106974	0.115699	0.112366	#N/A	0.0689158	#N/A	#N/A	0.275615	#N/A	#N/A	#N/A	0.119918	0.0844568	#N/A	#N/A	0.0881385	#N/A	0.058148	#N/A	#N/A	#N/A	#N/A	#N/A	#N/A	#N/A	#N/A	#N/A	#N/A	#N/A	#N/A	#N/A	#N/A	#N/A	#N/A	#N/A	#N/A	#N/A	#N/A	#N/A	#N/A	#N/A	#N/A	#N/A	#N/A	#N/A	#N/A	#N/A	#N/A	#N/A	0.0211286	#N/A	#N/A	#N/A	#N/A	#N/A	0.148022	#N/A	15	ENSG00000134056	MRPS36	protein_coding	mitochondrial ribosomal protein S36 [Source:HGNC Symbol;Acc:HGNC:16631]
MTX2	#N/A	#N/A	1.64349	#N/A	1.6049	1.95247	1.01492	#N/A	3.2079	#N/A	1.98727	#N/A	#N/A	#N/A	#N/A	#N/A	#N/A	#N/A	#N/A	1.2922	#N/A	#N/A	#N/A	#N/A	#N/A	#N/A	#N/A	0.790143	1.15916	#N/A	#N/A	#N/A	#N/A	#N/A	#N/A	#N/A	#N/A	#N/A	#N/A	#N/A	#N/A	#N/A	#N/A	#N/A	#N/A	#N/A	#N/A	#N/A	#N/A	#N/A	#N/A	#N/A	#N/A	#N/A	0.789154	#N/A	1.17597	1.52468	0.769667	#N/A	#N/A	1.08277	1.09168	15	ENSG00000128654	MTX2	protein_coding	metaxin 2 [Source:HGNC Symbol;Acc:HGNC:7506]
SFMBT1	#N/A	#N/A	1.75903	0.97413	1.67231	2.27233	1.41165	#N/A	2.98023	#N/A	#N/A	#N/A	#N/A	#N/A	#N/A	0.677845	#N/A	#N/A	#N/A	1.10014	#N/A	#N/A	#N/A	#N/A	#N/A	#N/A	#N/A	#N/A	#N/A	#N/A	0.68446	#N/A	#N/A	#N/A	#N/A	#N/A	#N/A	#N/A	#N/A	#N/A	#N/A	#N/A	#N/A	#N/A	#N/A	#N/A	#N/A	#N/A	#N/A	#N/A	#N/A	1.05369	#N/A	0.849687	1.65008	#N/A	2.69847	2.4496	0.927257	#N/A	#N/A	#N/A	#N/A	15	ENSG00000163935	SFMBT1	protein_coding	Scm like with four mbt domains 1 [Source:HGNC Symbol;Acc:HGNC:20255]
LARP4	#N/A	#N/A	0.730274	#N/A	#N/A	1.53603	1.31105	#N/A	1.97724	#N/A	#N/A	#N/A	#N/A	0.584457	#N/A	0.55366	#N/A	#N/A	#N/A	1.18725	#N/A	0.782332	#N/A	#N/A	#N/A	#N/A	#N/A	#N/A	#N/A	#N/A	#N/A	#N/A	#N/A	#N/A	#N/A	#N/A	#N/A	#N/A	#N/A	#N/A	#N/A	#N/A	#N/A	#N/A	#N/A	#N/A	#N/A	#N/A	#N/A	#N/A	#N/A	0.961951	0.73629	0.634235	1.50079	#N/A	1.86831	3.53573	1.05902	#N/A	#N/A	#N/A	#N/A	15	ENSG00000161813	LARP4	protein_coding	La ribonucleoprotein 4 [Source:HGNC Symbol;Acc:HGNC:24320]
PSMD11	#N/A	#N/A	1.099	0.865531	0.819837	1.01349	0.931686	#N/A	2.97334	#N/A	#N/A	#N/A	#N/A	#N/A	#N/A	#N/A	#N/A	#N/A	#N/A	#N/A	#N/A	#N/A	#N/A	#N/A	#N/A	#N/A	0.790826	#N/A	#N/A	#N/A	#N/A	#N/A	#N/A	#N/A	#N/A	#N/A	#N/A	#N/A	#N/A	#N/A	#N/A	#N/A	#N/A	#N/A	#N/A	#N/A	#N/A	#N/A	#N/A	#N/A	#N/A	1.65583	0.955263	1.19435	1.50366	0.800878	1.95437	2.80802	1.16915	#N/A	#N/A	#N/A	#N/A	15	ENSG00000108671	PSMD11	protein_coding	proteasome 26S subunit, non-ATPase 11 [Source:HGNC Symbol;Acc:HGNC:9556]
SIK3	#N/A	#N/A	0.465037	#N/A	0.571222	0.808567	0.683909	#N/A	1.1403	#N/A	#N/A	#N/A	#N/A	0.580997	#N/A	#N/A	#N/A	0.6373	#N/A	0.931969	0.828302	0.747355	#N/A	#N/A	#N/A	#N/A	#N/A	#N/A	#N/A	#N/A	0.414505	#N/A	#N/A	#N/A	#N/A	#N/A	#N/A	#N/A	#N/A	#N/A	#N/A	#N/A	#N/A	#N/A	#N/A	#N/A	#N/A	#N/A	#N/A	#N/A	#N/A	0.52577	#N/A	#N/A	0.684808	#N/A	0.702901	1.01872	#N/A	#N/A	#N/A	#N/A	#N/A	15	ENSG00000160584	SIK3	protein_coding	SIK family kinase 3 [Source:HGNC Symbol;Acc:HGNC:29165]
PSMD7-DT	#N/A	#N/A	0.365661	#N/A	0.151284	0.188479	0.076888	#N/A	0.117197	#N/A	#N/A	#N/A	#N/A	1.09746	0.298172	#N/A	#N/A	#N/A	#N/A	#N/A	#N/A	0.0711722	#N/A	0.0547044	#N/A	#N/A	0.267758	#N/A	#N/A	#N/A	#N/A	#N/A	#N/A	#N/A	#N/A	#N/A	#N/A	#N/A	#N/A	#N/A	#N/A	#N/A	#N/A	#N/A	#N/A	#N/A	#N/A	#N/A	#N/A	#N/A	#N/A	0.410053	#N/A	0.0357196	0.0730839	#N/A	#N/A	0.0364676	#N/A	#N/A	#N/A	0.109614	#N/A	15	ENSG00000261404	PSMD7-DT	lncRNA	PSMD7 divergent transcript [Source:HGNC Symbol;Acc:HGNC:53056]
PCMTD1	#N/A	#N/A	0.588435	#N/A	0.578894	0.726838	#N/A	#N/A	1.05403	#N/A	#N/A	#N/A	0.539171	#N/A	#N/A	#N/A	#N/A	#N/A	#N/A	1.59454	#N/A	1.23409	#N/A	#N/A	#N/A	#N/A	#N/A	#N/A	#N/A	#N/A	#N/A	#N/A	#N/A	#N/A	#N/A	#N/A	#N/A	#N/A	#N/A	#N/A	#N/A	#N/A	#N/A	#N/A	#N/A	#N/A	#N/A	#N/A	#N/A	#N/A	#N/A	1.00047	0.669773	0.872535	2.11996	0.951224	3.54022	2.11887	1.03276	#N/A	#N/A	#N/A	#N/A	15	ENSG00000168300	PCMTD1	protein_coding	protein-L-isoaspartate (D-aspartate) O-methyltransferase domain containing 1 [Source:HGNC Symbol;Acc:HGNC:30483]
TMED5	#N/A	#N/A	1.63324	#N/A	1.6131	1.97149	1.06269	#N/A	1.14111	#N/A	0.639437	0.184937	#N/A	#N/A	#N/A	#N/A	#N/A	#N/A	#N/A	0.975623	#N/A	#N/A	#N/A	#N/A	#N/A	#N/A	#N/A	#N/A	#N/A	#N/A	#N/A	#N/A	#N/A	#N/A	#N/A	#N/A	#N/A	#N/A	#N/A	#N/A	#N/A	#N/A	#N/A	#N/A	#N/A	#N/A	#N/A	#N/A	#N/A	#N/A	#N/A	1.16045	#N/A	0.640391	1.33471	0.420816	0.583079	1.20816	0.587963	#N/A	#N/A	#N/A	#N/A	15	ENSG00000117500	TMED5	protein_coding	transmembrane p24 trafficking protein 5 [Source:HGNC Symbol;Acc:HGNC:24251]
MSANTD4	#N/A	#N/A	1.73033	1.10742	#N/A	1.15916	0.668586	#N/A	0.504282	#N/A	#N/A	#N/A	#N/A	#N/A	1.12872	#N/A	#N/A	#N/A	#N/A	0.414056	#N/A	#N/A	#N/A	#N/A	#N/A	#N/A	#N/A	#N/A	1.10755	#N/A	#N/A	#N/A	#N/A	#N/A	#N/A	0.414281	1.19299	#N/A	1.27916	#N/A	#N/A	#N/A	#N/A	#N/A	#N/A	#N/A	#N/A	#N/A	#N/A	1.02039	#N/A	1.32303	#N/A	#N/A	0.580293	#N/A	#N/A	0.345747	#N/A	#N/A	#N/A	#N/A	#N/A	15	ENSG00000170903	MSANTD4	protein_coding	Myb/SANT DNA binding domain containing 4 with coiled-coils [Source:HGNC Symbol;Acc:HGNC:29383]
RBM28	#N/A	#N/A	1.31697	0.760835	1.01101	1.32562	#N/A	#N/A	1.4497	#N/A	0.806025	#N/A	0.648621	#N/A	#N/A	#N/A	#N/A	0.69125	#N/A	#N/A	#N/A	#N/A	#N/A	#N/A	#N/A	#N/A	0.729406	0.87957	1.08233	#N/A	#N/A	#N/A	#N/A	#N/A	#N/A	#N/A	#N/A	#N/A	#N/A	#N/A	#N/A	#N/A	#N/A	#N/A	#N/A	#N/A	#N/A	#N/A	#N/A	#N/A	#N/A	0.517995	#N/A	#N/A	0.72496	#N/A	1.2385	#N/A	#N/A	#N/A	#N/A	1.22716	#N/A	15	ENSG00000106344	RBM28	protein_coding	RNA binding motif protein 28 [Source:HGNC Symbol;Acc:HGNC:21863]
MYO9A	#N/A	#N/A	0.432868	0.424815	0.559885	0.687817	#N/A	#N/A	0.817716	#N/A	#N/A	#N/A	#N/A	#N/A	#N/A	#N/A	#N/A	#N/A	#N/A	0.978134	#N/A	#N/A	#N/A	#N/A	#N/A	#N/A	0.925758	1.26609	1.53787	#N/A	#N/A	#N/A	#N/A	#N/A	#N/A	#N/A	#N/A	#N/A	#N/A	#N/A	#N/A	#N/A	#N/A	#N/A	#N/A	#N/A	#N/A	#N/A	#N/A	#N/A	#N/A	#N/A	#N/A	#N/A	#N/A	0.640314	1.37847	0.815002	#N/A	0.87809	#N/A	0.954637	1.72625	15	ENSG00000066933	MYO9A	protein_coding	myosin IXA [Source:HGNC Symbol;Acc:HGNC:7608]
UBE2V1	#N/A	#N/A	0.56701	#N/A	#N/A	0.925738	#N/A	#N/A	1.32632	#N/A	1.20822	#N/A	#N/A	0.591326	#N/A	#N/A	#N/A	0.776032	#N/A	1.37369	#N/A	1.3734	#N/A	#N/A	#N/A	#N/A	#N/A	#N/A	0.806137	#N/A	#N/A	#N/A	#N/A	#N/A	#N/A	#N/A	#N/A	#N/A	#N/A	#N/A	#N/A	#N/A	#N/A	#N/A	#N/A	#N/A	#N/A	#N/A	#N/A	#N/A	#N/A	0.818039	0.634801	0.764329	1.29767	#N/A	2.13972	1.90026	#N/A	#N/A	#N/A	#N/A	#N/A	15	ENSG00000244687	UBE2V1	protein_coding	ubiquitin conjugating enzyme E2 V1 [Source:HGNC Symbol;Acc:HGNC:12494]
QPCTL	#N/A	#N/A	#N/A	#N/A	#N/A	0.0830324	#N/A	#N/A	0.0394349	#N/A	#N/A	#N/A	#N/A	0.493004	0.0248421	0.0410025	#N/A	#N/A	#N/A	#N/A	0.0558978	#N/A	#N/A	#N/A	0.0430573	#N/A	#N/A	#N/A	#N/A	#N/A	#N/A	#N/A	#N/A	#N/A	#N/A	#N/A	0.491153	0.534434	#N/A	#N/A	0.838629	#N/A	0.826207	0.299442	#N/A	#N/A	0.855509	0.498966	#N/A	#N/A	0.865493	#N/A	#N/A	#N/A	#N/A	#N/A	#N/A	#N/A	#N/A	#N/A	#N/A	#N/A	#N/A	15	ENSG00000011478	QPCTL	protein_coding	glutaminyl-peptide cyclotransferase like [Source:HGNC Symbol;Acc:HGNC:25952]
RXRG	#N/A	#N/A	0.205313	0.11038	0.126577	0.175632	0.0893197	#N/A	0.0940349	#N/A	#N/A	#N/A	#N/A	#N/A	#N/A	#N/A	#N/A	#N/A	#N/A	#N/A	#N/A	#N/A	#N/A	#N/A	#N/A	#N/A	0.192937	0.127806	0.155796	#N/A	#N/A	#N/A	#N/A	#N/A	#N/A	#N/A	#N/A	#N/A	#N/A	#N/A	#N/A	#N/A	#N/A	#N/A	#N/A	#N/A	#N/A	#N/A	#N/A	#N/A	#N/A	0.228313	0.119335	#N/A	0.077764	#N/A	#N/A	0.0714613	0.0422141	#N/A	#N/A	0.106807	#N/A	15	ENSG00000143171	RXRG	protein_coding	retinoid X receptor gamma [Source:HGNC Symbol;Acc:HGNC:10479]
FASTKD1	#N/A	#N/A	#N/A	#N/A	#N/A	#N/A	#N/A	#N/A	1.2489	#N/A	#N/A	#N/A	0.773979	0.776496	#N/A	0.940578	1.26397	1.47286	#N/A	1.20453	#N/A	1.26815	#N/A	#N/A	#N/A	#N/A	#N/A	#N/A	#N/A	#N/A	#N/A	#N/A	#N/A	#N/A	#N/A	#N/A	#N/A	#N/A	#N/A	#N/A	#N/A	#N/A	#N/A	#N/A	#N/A	#N/A	#N/A	#N/A	#N/A	#N/A	#N/A	2.85079	1.52819	1.82849	3.87466	0.431475	1.65204	2.69388	#N/A	#N/A	#N/A	#N/A	#N/A	15	ENSG00000138399	FASTKD1	protein_coding	FAST kinase domains 1 [Source:HGNC Symbol;Acc:HGNC:26150]
ARHGAP22	#N/A	#N/A	#N/A	#N/A	#N/A	#N/A	#N/A	#N/A	0.120206	#N/A	#N/A	#N/A	#N/A	#N/A	#N/A	#N/A	#N/A	#N/A	#N/A	#N/A	#N/A	#N/A	#N/A	#N/A	#N/A	#N/A	#N/A	#N/A	#N/A	#N/A	#N/A	#N/A	#N/A	#N/A	2.37047	0.0625969	2.1336	2.72467	2.38028	2.47284	4.28143	0.588088	2.31171	0.798538	0.611763	#N/A	1.56087	1.56583	#N/A	1.91538	#N/A	#N/A	#N/A	#N/A	#N/A	#N/A	#N/A	#N/A	#N/A	#N/A	#N/A	#N/A	#N/A	15	ENSG00000128805	ARHGAP22	protein_coding	Rho GTPase activating protein 22 [Source:HGNC Symbol;Acc:HGNC:30320]
SOCS6	#N/A	#N/A	0.638701	#N/A	#N/A	0.945943	#N/A	#N/A	0.955914	#N/A	0.897344	#N/A	#N/A	0.776381	0.770187	#N/A	#N/A	#N/A	#N/A	#N/A	#N/A	1.01248	#N/A	#N/A	#N/A	#N/A	#N/A	#N/A	#N/A	#N/A	#N/A	#N/A	1.13832	#N/A	#N/A	#N/A	#N/A	#N/A	#N/A	#N/A	#N/A	#N/A	#N/A	#N/A	#N/A	#N/A	#N/A	#N/A	#N/A	#N/A	#N/A	1.13413	#N/A	0.897524	0.754111	0.746421	1.6143	2.3957	#N/A	#N/A	#N/A	2.26718	#N/A	15	ENSG00000170677	SOCS6	protein_coding	suppressor of cytokine signaling 6 [Source:HGNC Symbol;Acc:HGNC:16833]
SEZ6L	#N/A	#N/A	#N/A	#N/A	#N/A	#N/A	#N/A	#N/A	0.0698687	#N/A	#N/A	#N/A	#N/A	#N/A	#N/A	#N/A	#N/A	#N/A	#N/A	#N/A	#N/A	#N/A	#N/A	#N/A	#N/A	#N/A	#N/A	#N/A	#N/A	#N/A	#N/A	#N/A	#N/A	#N/A	0.0836293	#N/A	#N/A	0.160554	0.150413	0.307461	1.24297	0.0359868	1.64871	0.0563075	0.0714846	#N/A	0.349676	0.106505	#N/A	0.0902788	0.165256	#N/A	#N/A	#N/A	#N/A	#N/A	#N/A	0.0421728	#N/A	#N/A	#N/A	#N/A	#N/A	15	ENSG00000100095	SEZ6L	protein_coding	seizure related 6 homolog like [Source:HGNC Symbol;Acc:HGNC:10763]
KDELR1	#N/A	#N/A	#N/A	#N/A	#N/A	#N/A	#N/A	#N/A	0.0809177	0.340641	#N/A	#N/A	#N/A	#N/A	#N/A	#N/A	#N/A	#N/A	#N/A	#N/A	#N/A	#N/A	#N/A	#N/A	#N/A	#N/A	#N/A	#N/A	#N/A	#N/A	#N/A	#N/A	#N/A	#N/A	1.23709	#N/A	1.65577	1.31713	1.41883	1.57494	1.4201	#N/A	1.75023	1.12419	1.16789	#N/A	1.51474	1.36767	#N/A	1.45272	1.00123	#N/A	#N/A	#N/A	#N/A	#N/A	#N/A	#N/A	#N/A	#N/A	#N/A	#N/A	#N/A	15	ENSG00000105438	KDELR1	protein_coding	KDEL endoplasmic reticulum protein retention receptor 1 [Source:HGNC Symbol;Acc:HGNC:6304]
RAVER2	#N/A	#N/A	#N/A	#N/A	#N/A	#N/A	#N/A	#N/A	1.04978	#N/A	#N/A	#N/A	#N/A	1.12169	1.41355	0.792785	0.889805	0.685972	#N/A	#N/A	#N/A	0.76959	#N/A	#N/A	0.592704	#N/A	1.02643	#N/A	1.59052	#N/A	#N/A	#N/A	#N/A	#N/A	#N/A	#N/A	#N/A	#N/A	#N/A	#N/A	#N/A	#N/A	#N/A	#N/A	#N/A	#N/A	#N/A	#N/A	#N/A	#N/A	#N/A	2.25847	#N/A	#N/A	3.35908	0.27439	#N/A	1.28947	#N/A	#N/A	#N/A	1.81439	#N/A	15	ENSG00000162437	RAVER2	protein_coding	ribonucleoprotein, PTB binding 2 [Source:HGNC Symbol;Acc:HGNC:25577]
#248242	#N/A	#N/A	0.168101	#N/A	0.106159	0.147336	#N/A	#N/A	0.0643099	#N/A	#N/A	#N/A	#N/A	#N/A	#N/A	#N/A	#N/A	#N/A	#N/A	#N/A	#N/A	#N/A	#N/A	#N/A	#N/A	0.0238238	0.167059	#N/A	#N/A	#N/A	#N/A	#N/A	#N/A	#N/A	0.390946	#N/A	0.505622	0.205925	#N/A	#N/A	#N/A	0.0957	#N/A	0.103691	0.11333	#N/A	#N/A	#N/A	#N/A	#N/A	#N/A	0.100769	#N/A	#N/A	#N/A	#N/A	#N/A	#N/A	0.0342606	#N/A	#N/A	0.110548	#N/A	15	ENSG00000248242		lncRNA	novel transcript
GRIN2D	#N/A	#N/A	0.00417442	#N/A	#N/A	0.0959297	#N/A	#N/A	0.0660922	#N/A	#N/A	#N/A	#N/A	#N/A	#N/A	#N/A	#N/A	#N/A	#N/A	#N/A	#N/A	#N/A	#N/A	#N/A	#N/A	#N/A	#N/A	#N/A	#N/A	#N/A	#N/A	#N/A	#N/A	#N/A	0.139522	#N/A	#N/A	0.0641217	#N/A	0.180719	1.0375	0.0432833	1.06158	0.0134187	0.0470718	#N/A	0.251876	0.183222	#N/A	0.169158	0.142321	#N/A	#N/A	#N/A	#N/A	#N/A	#N/A	#N/A	#N/A	#N/A	#N/A	#N/A	#N/A	15	ENSG00000105464	GRIN2D	protein_coding	glutamate ionotropic receptor NMDA type subunit 2D [Source:HGNC Symbol;Acc:HGNC:4588]
GPR153	#N/A	#N/A	#N/A	#N/A	#N/A	#N/A	#N/A	#N/A	0.0536947	#N/A	#N/A	#N/A	#N/A	#N/A	#N/A	#N/A	#N/A	#N/A	#N/A	#N/A	#N/A	#N/A	#N/A	#N/A	#N/A	#N/A	#N/A	#N/A	#N/A	#N/A	#N/A	#N/A	#N/A	#N/A	0.121914	#N/A	0.0822681	0.132823	0.0920742	0.0962879	0.110132	0.0885178	0.251278	0.0966114	0.0940543	#N/A	0.0685344	0.113109	#N/A	0.122424	0.0628442	#N/A	#N/A	#N/A	#N/A	#N/A	#N/A	#N/A	#N/A	#N/A	#N/A	#N/A	#N/A	15	ENSG00000158292	GPR153	protein_coding	G protein-coupled receptor 153 [Source:HGNC Symbol;Acc:HGNC:23618]
EIF4G1	#N/A	#N/A	1.34465	#N/A	0.267601	#N/A	#N/A	#N/A	0.159172	#N/A	#N/A	#N/A	#N/A	0.997491	0.537937	0.403521	0.160309	0.2465	#N/A	0.117237	#N/A	#N/A	#N/A	#N/A	0.0628127	#N/A	0.427051	#N/A	#N/A	#N/A	#N/A	#N/A	#N/A	#N/A	#N/A	#N/A	#N/A	#N/A	#N/A	#N/A	#N/A	#N/A	#N/A	#N/A	#N/A	#N/A	#N/A	#N/A	#N/A	#N/A	#N/A	2.38631	0.275011	#N/A	#N/A	#N/A	0.0868197	0.0817553	#N/A	#N/A	#N/A	#N/A	#N/A	15	ENSG00000114867	EIF4G1	protein_coding	eukaryotic translation initiation factor 4 gamma 1 [Source:HGNC Symbol;Acc:HGNC:3296]
#240086	#N/A	#N/A	0.492724	0.118256	#N/A	#N/A	0.0886893	#N/A	0.0989183	#N/A	#N/A	#N/A	#N/A	0.797685	0.147526	0.112195	#N/A	0.110243	#N/A	#N/A	#N/A	#N/A	#N/A	#N/A	0.0648714	#N/A	#N/A	0.13932	0.190338	#N/A	#N/A	#N/A	#N/A	#N/A	#N/A	#N/A	#N/A	#N/A	#N/A	#N/A	#N/A	#N/A	#N/A	#N/A	#N/A	#N/A	#N/A	#N/A	#N/A	#N/A	#N/A	0.153066	0.0562773	#N/A	#N/A	#N/A	#N/A	0.0755114	#N/A	#N/A	#N/A	0.118799	#N/A	15	ENSG00000240086		lncRNA	novel transcript, antisense to EPHB1
PDSS2	#N/A	#N/A	#N/A	#N/A	#N/A	0.555401	0.625209	#N/A	0.616541	#N/A	0.822349	#N/A	#N/A	0.46025	#N/A	#N/A	#N/A	0.608959	0.666533	0.958586	0.739861	#N/A	#N/A	0.967237	#N/A	#N/A	#N/A	#N/A	#N/A	#N/A	#N/A	#N/A	#N/A	#N/A	#N/A	#N/A	#N/A	#N/A	#N/A	#N/A	#N/A	#N/A	#N/A	#N/A	#N/A	#N/A	#N/A	#N/A	#N/A	#N/A	#N/A	0.523301	#N/A	0.710862	0.738591	#N/A	1.34336	0.896129	#N/A	#N/A	#N/A	#N/A	#N/A	15	ENSG00000164494	PDSS2	protein_coding	decaprenyl diphosphate synthase subunit 2 [Source:HGNC Symbol;Acc:HGNC:23041]
CUBN	#N/A	#N/A	0.87612	#N/A	0.504956	0.547572	#N/A	#N/A	0.333116	#N/A	#N/A	#N/A	#N/A	#N/A	#N/A	#N/A	#N/A	#N/A	#N/A	#N/A	#N/A	#N/A	#N/A	#N/A	#N/A	#N/A	0.773015	#N/A	#N/A	#N/A	#N/A	#N/A	#N/A	#N/A	#N/A	#N/A	#N/A	0.817447	0.80065	#N/A	0.697184	#N/A	0.867391	0.890671	1.14587	#N/A	1.02131	0.809915	#N/A	#N/A	0.841198	0.812554	#N/A	#N/A	#N/A	#N/A	#N/A	#N/A	#N/A	#N/A	#N/A	#N/A	#N/A	15	ENSG00000107611	CUBN	protein_coding	cubilin [Source:HGNC Symbol;Acc:HGNC:2548]
YWHAZ	#N/A	#N/A	#N/A	#N/A	#N/A	#N/A	#N/A	#N/A	#N/A	0.563727	0.965781	#N/A	#N/A	#N/A	#N/A	#N/A	#N/A	#N/A	#N/A	#N/A	#N/A	#N/A	#N/A	#N/A	#N/A	#N/A	#N/A	#N/A	#N/A	#N/A	#N/A	#N/A	#N/A	#N/A	0.545068	#N/A	1.13116	0.562282	1.10617	0.52825	#N/A	#N/A	1.01513	0.839577	0.956786	1.13845	1.01552	0.883794	0.739863	1.13033	#N/A	#N/A	#N/A	#N/A	#N/A	#N/A	#N/A	#N/A	#N/A	#N/A	#N/A	#N/A	#N/A	15	ENSG00000164924	YWHAZ	protein_coding	tyrosine 3-monooxygenase/tryptophan 5-monooxygenase activation protein zeta [Source:HGNC Symbol;Acc:HGNC:12855]
CPQ	#N/A	#N/A	#N/A	#N/A	#N/A	#N/A	#N/A	#N/A	#N/A	0.511795	#N/A	#N/A	#N/A	#N/A	#N/A	#N/A	#N/A	#N/A	#N/A	#N/A	#N/A	#N/A	#N/A	#N/A	#N/A	#N/A	#N/A	#N/A	#N/A	#N/A	#N/A	#N/A	#N/A	#N/A	1.36983	2.81666	1.88164	1.55407	2.27545	1.90857	1.38991	#N/A	1.76252	1.76678	1.72056	#N/A	1.22678	1.45334	#N/A	1.75019	1.17881	#N/A	#N/A	#N/A	#N/A	#N/A	#N/A	#N/A	#N/A	#N/A	#N/A	#N/A	#N/A	15	ENSG00000104324	CPQ	protein_coding	carboxypeptidase Q [Source:HGNC Symbol;Acc:HGNC:16910]
#256139	#N/A	#N/A	#N/A	#N/A	#N/A	#N/A	#N/A	#N/A	#N/A	0.0506028	#N/A	#N/A	#N/A	#N/A	#N/A	#N/A	#N/A	#N/A	#N/A	#N/A	#N/A	#N/A	#N/A	#N/A	#N/A	0.0255073	0.0755938	#N/A	0.152011	#N/A	#N/A	#N/A	#N/A	#N/A	0.863084	#N/A	#N/A	0.919858	0.874728	#N/A	0.770162	#N/A	1.00259	#N/A	0.360997	#N/A	0.896747	0.985233	0.0828202	1.00083	1.27566	#N/A	#N/A	#N/A	#N/A	#N/A	#N/A	#N/A	#N/A	#N/A	#N/A	#N/A	#N/A	15	ENSG00000256139		lncRNA	novel transcript
POLG	#N/A	#N/A	#N/A	#N/A	#N/A	#N/A	#N/A	#N/A	#N/A	0.907729	#N/A	#N/A	#N/A	#N/A	#N/A	#N/A	#N/A	#N/A	#N/A	#N/A	#N/A	#N/A	#N/A	#N/A	#N/A	#N/A	#N/A	#N/A	#N/A	#N/A	#N/A	#N/A	#N/A	#N/A	0.850895	#N/A	1.27442	0.802302	0.872656	0.72759	0.862668	#N/A	0.847836	0.851093	0.796547	1.02189	0.865234	0.711423	#N/A	0.832565	0.882546	#N/A	#N/A	#N/A	#N/A	#N/A	#N/A	#N/A	#N/A	#N/A	#N/A	#N/A	#N/A	15	ENSG00000140521	POLG	protein_coding	DNA polymerase gamma, catalytic subunit [Source:HGNC Symbol;Acc:HGNC:9179]
CENPE	#N/A	#N/A	#N/A	#N/A	#N/A	#N/A	#N/A	#N/A	#N/A	0.0212561	#N/A	#N/A	#N/A	#N/A	#N/A	#N/A	#N/A	#N/A	#N/A	#N/A	#N/A	#N/A	#N/A	#N/A	#N/A	#N/A	#N/A	#N/A	#N/A	#N/A	#N/A	#N/A	#N/A	#N/A	0.059807	#N/A	0.0212613	0.0295937	0.0352194	0.0486166	0.160402	#N/A	0.432491	0.0587599	0.0605095	0.0487332	0.0236514	0.0744091	#N/A	0.0172674	0.0307512	#N/A	#N/A	#N/A	#N/A	#N/A	#N/A	#N/A	#N/A	#N/A	#N/A	#N/A	#N/A	15	ENSG00000138778	CENPE	protein_coding	centromere protein E [Source:HGNC Symbol;Acc:HGNC:1856]
FMR1	#N/A	#N/A	#N/A	#N/A	#N/A	#N/A	#N/A	#N/A	#N/A	0.807899	0.798292	#N/A	#N/A	#N/A	#N/A	#N/A	#N/A	#N/A	#N/A	#N/A	#N/A	#N/A	#N/A	#N/A	#N/A	#N/A	#N/A	#N/A	#N/A	#N/A	#N/A	#N/A	#N/A	#N/A	0.951433	#N/A	1.1615	0.997582	1.18752	0.917109	0.90997	#N/A	0.835728	1.22589	0.879443	#N/A	1.02266	0.970957	#N/A	1.01771	0.817193	#N/A	#N/A	#N/A	#N/A	#N/A	#N/A	#N/A	#N/A	#N/A	#N/A	#N/A	#N/A	15	ENSG00000102081	FMR1	protein_coding	fragile X messenger ribonucleoprotein 1 [Source:HGNC Symbol;Acc:HGNC:3775]
SHOC1	#N/A	#N/A	#N/A	#N/A	#N/A	#N/A	#N/A	#N/A	#N/A	0.432555	#N/A	#N/A	#N/A	#N/A	#N/A	#N/A	#N/A	#N/A	#N/A	#N/A	#N/A	#N/A	#N/A	#N/A	#N/A	#N/A	#N/A	#N/A	#N/A	#N/A	#N/A	#N/A	#N/A	#N/A	0.975114	#N/A	1.4423	0.98127	1.3348	0.895715	0.803082	#N/A	1.37056	1.28719	1.34449	0.443387	1.21995	1.08596	#N/A	1.67067	0.775947	#N/A	#N/A	#N/A	#N/A	#N/A	#N/A	#N/A	#N/A	#N/A	#N/A	#N/A	#N/A	15	ENSG00000165181	SHOC1	protein_coding	shortage in chiasmata 1 [Source:HGNC Symbol;Acc:HGNC:26535]
RPL15	#N/A	#N/A	#N/A	#N/A	#N/A	#N/A	#N/A	#N/A	#N/A	0.00826594	#N/A	#N/A	#N/A	0.0375772	#N/A	#N/A	#N/A	#N/A	#N/A	#N/A	#N/A	#N/A	#N/A	#N/A	#N/A	#N/A	#N/A	#N/A	#N/A	#N/A	#N/A	#N/A	#N/A	#N/A	0.0410349	#N/A	0.0409956	0.0423162	0.0429148	0.0418359	0.0494867	#N/A	0.0479404	0.0342069	0.0310002	#N/A	0.04402	0.041447	#N/A	0.0418399	0.0432114	#N/A	#N/A	#N/A	#N/A	#N/A	#N/A	#N/A	#N/A	#N/A	#N/A	#N/A	#N/A	15	ENSG00000174748	RPL15	protein_coding	ribosomal protein L15 [Source:HGNC Symbol;Acc:HGNC:10306]
DMRT3	#N/A	#N/A	#N/A	#N/A	#N/A	#N/A	#N/A	#N/A	#N/A	0.0377695	#N/A	#N/A	#N/A	#N/A	#N/A	#N/A	#N/A	#N/A	#N/A	#N/A	#N/A	#N/A	#N/A	#N/A	#N/A	#N/A	#N/A	#N/A	#N/A	#N/A	#N/A	#N/A	#N/A	#N/A	0.156029	#N/A	0.197174	0.206424	0.174686	0.20478	0.245755	0.135513	0.25185	0.159912	0.144752	#N/A	0.220959	0.203066	#N/A	0.206651	0.210765	#N/A	#N/A	#N/A	#N/A	#N/A	#N/A	#N/A	#N/A	#N/A	#N/A	#N/A	#N/A	15	ENSG00000064218	DMRT3	protein_coding	doublesex and mab-3 related transcription factor 3 [Source:HGNC Symbol;Acc:HGNC:13909]
#260041	#N/A	#N/A	#N/A	#N/A	#N/A	#N/A	#N/A	#N/A	#N/A	0.041706	#N/A	#N/A	#N/A	#N/A	#N/A	#N/A	#N/A	#N/A	#N/A	#N/A	#N/A	#N/A	#N/A	#N/A	#N/A	#N/A	#N/A	#N/A	#N/A	#N/A	#N/A	#N/A	#N/A	#N/A	0.183213	#N/A	0.213456	0.219154	0.188394	0.219001	0.24252	#N/A	0.260502	0.174789	0.13651	0.0791411	0.233976	0.214924	#N/A	0.194491	0.187908	#N/A	#N/A	#N/A	#N/A	#N/A	#N/A	#N/A	#N/A	#N/A	#N/A	#N/A	#N/A	15	ENSG00000260041		lncRNA	novel transcript
CCDC146	#N/A	#N/A	#N/A	#N/A	#N/A	#N/A	#N/A	#N/A	#N/A	0.528537	#N/A	#N/A	#N/A	#N/A	#N/A	#N/A	#N/A	#N/A	#N/A	#N/A	#N/A	#N/A	#N/A	#N/A	#N/A	#N/A	#N/A	#N/A	#N/A	#N/A	#N/A	#N/A	#N/A	#N/A	0.716409	#N/A	0.867067	0.77008	0.698904	0.821129	0.694958	#N/A	0.753899	0.808835	0.907117	#N/A	0.741093	0.828151	0.942538	0.818339	0.875273	#N/A	#N/A	#N/A	#N/A	#N/A	#N/A	#N/A	#N/A	#N/A	#N/A	#N/A	#N/A	15	ENSG00000135205	CCDC146	protein_coding	coiled-coil domain containing 146 [Source:HGNC Symbol;Acc:HGNC:29296]
HOOK3	#N/A	#N/A	#N/A	#N/A	#N/A	#N/A	#N/A	#N/A	#N/A	#N/A	0.928502	0.718314	#N/A	#N/A	#N/A	#N/A	#N/A	#N/A	#N/A	#N/A	#N/A	#N/A	#N/A	#N/A	#N/A	#N/A	#N/A	#N/A	#N/A	1.07943	#N/A	#N/A	#N/A	#N/A	0.481626	#N/A	0.633475	0.446068	0.505969	0.401546	0.434834	0.644861	#N/A	0.452627	#N/A	0.506204	0.428586	0.502888	0.60371	#N/A	#N/A	#N/A	#N/A	#N/A	#N/A	#N/A	#N/A	#N/A	#N/A	#N/A	#N/A	#N/A	#N/A	15	ENSG00000168172	HOOK3	protein_coding	hook microtubule tethering protein 3 [Source:HGNC Symbol;Acc:HGNC:23576]
BRD4	#N/A	#N/A	#N/A	#N/A	#N/A	#N/A	#N/A	#N/A	#N/A	#N/A	0.87439	#N/A	#N/A	#N/A	#N/A	#N/A	#N/A	#N/A	#N/A	#N/A	#N/A	#N/A	#N/A	#N/A	#N/A	#N/A	#N/A	#N/A	#N/A	#N/A	#N/A	#N/A	#N/A	#N/A	0.474546	#N/A	0.408395	0.49102	#N/A	#N/A	0.473662	0.526681	0.36788	0.425209	0.442513	0.549696	0.428143	0.483559	0.983158	0.385428	0.508507	#N/A	#N/A	#N/A	#N/A	#N/A	#N/A	#N/A	#N/A	#N/A	#N/A	#N/A	#N/A	15	ENSG00000141867	BRD4	protein_coding	bromodomain containing 4 [Source:HGNC Symbol;Acc:HGNC:13575]
ARL17A	#N/A	#N/A	0.723288	#N/A	0.679741	1.19509	1.22105	#N/A	#N/A	#N/A	1.11095	#N/A	0.59749	#N/A	0.614401	0.786404	#N/A	#N/A	#N/A	1.84328	#N/A	#N/A	#N/A	#N/A	#N/A	#N/A	#N/A	#N/A	#N/A	#N/A	#N/A	#N/A	#N/A	#N/A	#N/A	#N/A	#N/A	#N/A	#N/A	#N/A	#N/A	#N/A	#N/A	#N/A	#N/A	#N/A	#N/A	#N/A	0.779345	#N/A	#N/A	0.563104	0.550013	0.730567	0.768846	#N/A	#N/A	0.783346	#N/A	#N/A	#N/A	#N/A	#N/A	15	ENSG00000185829	ARL17A	protein_coding	ADP ribosylation factor like GTPase 17A [Source:HGNC Symbol;Acc:HGNC:24096]
ZSCAN18	#N/A	#N/A	#N/A	#N/A	#N/A	#N/A	#N/A	#N/A	#N/A	#N/A	0.24052	#N/A	#N/A	#N/A	#N/A	#N/A	#N/A	#N/A	#N/A	#N/A	#N/A	#N/A	#N/A	#N/A	#N/A	#N/A	#N/A	#N/A	1.04623	#N/A	#N/A	#N/A	#N/A	#N/A	0.969632	#N/A	1.62565	1.11004	1.32176	#N/A	0.831697	0.974787	1.18558	1.38448	1.38106	#N/A	1.24423	1.28926	#N/A	1.54871	0.911145	#N/A	#N/A	#N/A	#N/A	#N/A	#N/A	#N/A	#N/A	#N/A	#N/A	#N/A	#N/A	15	ENSG00000121413	ZSCAN18	protein_coding	zinc finger and SCAN domain containing 18 [Source:HGNC Symbol;Acc:HGNC:21037]
#258526	#N/A	#N/A	#N/A	#N/A	#N/A	1.22941	#N/A	#N/A	#N/A	#N/A	0.669466	#N/A	#N/A	0.478202	#N/A	0.507484	#N/A	0.684868	1.09697	0.78879	1.19445	0.987085	#N/A	#N/A	#N/A	#N/A	#N/A	0.881535	0.845688	#N/A	#N/A	#N/A	#N/A	#N/A	#N/A	#N/A	#N/A	#N/A	#N/A	#N/A	#N/A	#N/A	#N/A	#N/A	#N/A	#N/A	#N/A	#N/A	#N/A	#N/A	#N/A	#N/A	#N/A	0.481466	#N/A	#N/A	1.03388	#N/A	#N/A	#N/A	#N/A	1.04402	1.20221	15	ENSG00000258526		lncRNA	novel transcript
DYNC1H1	#N/A	#N/A	#N/A	#N/A	#N/A	#N/A	#N/A	#N/A	#N/A	#N/A	0.889619	#N/A	#N/A	#N/A	#N/A	#N/A	#N/A	#N/A	#N/A	#N/A	#N/A	#N/A	#N/A	#N/A	#N/A	#N/A	#N/A	#N/A	#N/A	#N/A	#N/A	#N/A	#N/A	#N/A	0.566575	#N/A	1.17107	0.567442	1.20604	0.7714	0.536495	0.648589	0.790202	0.730154	0.638843	0.745818	0.594488	0.706336	#N/A	0.922688	#N/A	#N/A	#N/A	#N/A	#N/A	#N/A	#N/A	#N/A	#N/A	#N/A	#N/A	#N/A	#N/A	15	ENSG00000197102	DYNC1H1	protein_coding	dynein cytoplasmic 1 heavy chain 1 [Source:HGNC Symbol;Acc:HGNC:2961]
#267262	#N/A	#N/A	#N/A	#N/A	#N/A	#N/A	0.0620991	#N/A	#N/A	#N/A	0.0326058	#N/A	#N/A	#N/A	#N/A	#N/A	#N/A	#N/A	#N/A	#N/A	#N/A	#N/A	#N/A	#N/A	#N/A	#N/A	#N/A	#N/A	#N/A	#N/A	#N/A	#N/A	#N/A	#N/A	0.118764	#N/A	0.206147	0.180794	0.173141	0.160455	0.205504	0.0716547	0.319415	#N/A	0.137527	0.0907128	0.221787	0.187506	#N/A	0.220872	#N/A	#N/A	#N/A	#N/A	#N/A	#N/A	#N/A	#N/A	#N/A	#N/A	#N/A	#N/A	#N/A	15	ENSG00000267262		lncRNA	novel transcript, antisense to RFX2
LINC02055	#N/A	#N/A	#N/A	#N/A	#N/A	#N/A	#N/A	#N/A	#N/A	#N/A	#N/A	0.0137122	#N/A	#N/A	#N/A	#N/A	#N/A	#N/A	#N/A	#N/A	#N/A	#N/A	#N/A	#N/A	#N/A	#N/A	#N/A	0.0378933	#N/A	#N/A	#N/A	#N/A	#N/A	#N/A	0.461609	#N/A	#N/A	0.445712	0.249975	1.08239	#N/A	0.03718	1.09025	0.0580857	0.0398702	0.0046998	1.12283	0.384601	#N/A	0.314848	0.194979	#N/A	#N/A	#N/A	#N/A	#N/A	#N/A	#N/A	#N/A	#N/A	#N/A	#N/A	#N/A	15	ENSG00000254101	LINC02055	lncRNA	long intergenic non-protein coding RNA 2055 [Source:HGNC Symbol;Acc:HGNC:52895]
FUCA2	#N/A	#N/A	0.930852	#N/A	#N/A	#N/A	#N/A	#N/A	#N/A	#N/A	#N/A	0.0499541	#N/A	#N/A	#N/A	#N/A	#N/A	#N/A	#N/A	#N/A	#N/A	#N/A	#N/A	#N/A	#N/A	#N/A	#N/A	#N/A	#N/A	#N/A	#N/A	#N/A	#N/A	#N/A	1.07085	#N/A	1.26575	1.11115	1.0887	1.08094	0.988481	#N/A	1.22802	1.18367	0.936551	#N/A	1.03207	1.1318	#N/A	1.27884	0.971188	#N/A	#N/A	#N/A	#N/A	#N/A	#N/A	#N/A	#N/A	#N/A	#N/A	#N/A	#N/A	15	ENSG00000001036	FUCA2	protein_coding	alpha-L-fucosidase 2 [Source:HGNC Symbol;Acc:HGNC:4008]
#287001	#N/A	#N/A	#N/A	#N/A	0.0848154	#N/A	#N/A	#N/A	#N/A	#N/A	#N/A	#N/A	0.0309616	0.034308	0.0348983	0.0518578	#N/A	#N/A	0.0405986	#N/A	#N/A	#N/A	0.0226623	#N/A	#N/A	#N/A	0.0688931	0.0812483	0.0955903	#N/A	#N/A	#N/A	#N/A	#N/A	#N/A	#N/A	#N/A	#N/A	#N/A	#N/A	#N/A	#N/A	#N/A	#N/A	#N/A	#N/A	#N/A	#N/A	#N/A	#N/A	#N/A	0.042584	#N/A	0.0216906	0.0427618	#N/A	#N/A	#N/A	#N/A	#N/A	#N/A	0.071114	0.0489994	15	ENSG00000287001		lncRNA	novel transcript
ATP5MG	#N/A	#N/A	0.163091	#N/A	#N/A	0.101135	0.0608659	#N/A	#N/A	#N/A	#N/A	#N/A	#N/A	0.160844	0.106188	0.0968905	#N/A	0.0953977	0.0541436	#N/A	#N/A	#N/A	#N/A	#N/A	#N/A	#N/A	0.131794	0.09995	0.119658	#N/A	0.0737953	#N/A	#N/A	#N/A	#N/A	#N/A	#N/A	#N/A	#N/A	#N/A	#N/A	#N/A	#N/A	#N/A	#N/A	#N/A	#N/A	#N/A	#N/A	#N/A	#N/A	0.063465	#N/A	#N/A	#N/A	#N/A	#N/A	#N/A	#N/A	#N/A	#N/A	0.0922255	0.0890852	15	ENSG00000167283	ATP5MG	protein_coding	ATP synthase membrane subunit g [Source:HGNC Symbol;Acc:HGNC:14247]
NDUFA9	#N/A	#N/A	1.5017	#N/A	0.197493	0.191545	0.124036	#N/A	#N/A	#N/A	#N/A	#N/A	#N/A	1.1195	0.854111	0.678849	#N/A	0.25003	#N/A	0.0976578	#N/A	#N/A	#N/A	#N/A	#N/A	#N/A	#N/A	0.214901	#N/A	#N/A	#N/A	#N/A	0.132842	#N/A	#N/A	#N/A	#N/A	#N/A	#N/A	#N/A	#N/A	#N/A	#N/A	#N/A	#N/A	#N/A	#N/A	#N/A	#N/A	#N/A	#N/A	1.89751	#N/A	#N/A	0.0804645	#N/A	0.072138	0.0602755	#N/A	#N/A	#N/A	#N/A	#N/A	15	ENSG00000139180	NDUFA9	protein_coding	NADH:ubiquinone oxidoreductase subunit A9 [Source:HGNC Symbol;Acc:HGNC:7693]
PSMB5	#N/A	#N/A	0.0966733	0.065931	0.0872908	0.100837	0.0599736	#N/A	#N/A	#N/A	#N/A	#N/A	#N/A	0.0741911	0.0558537	0.0514165	#N/A	0.0361657	#N/A	#N/A	#N/A	0.0541008	0.0191939	#N/A	#N/A	#N/A	0.111181	#N/A	0.100459	#N/A	#N/A	#N/A	#N/A	#N/A	#N/A	#N/A	#N/A	#N/A	#N/A	#N/A	#N/A	#N/A	#N/A	#N/A	#N/A	#N/A	#N/A	#N/A	#N/A	#N/A	#N/A	0.0401872	#N/A	#N/A	#N/A	#N/A	#N/A	#N/A	#N/A	#N/A	#N/A	0.0907765	#N/A	15	ENSG00000100804	PSMB5	protein_coding	proteasome 20S subunit beta 5 [Source:HGNC Symbol;Acc:HGNC:9542]
MEDAG	#N/A	#N/A	0.105138	#N/A	0.0628353	#N/A	#N/A	#N/A	#N/A	#N/A	#N/A	#N/A	#N/A	#N/A	#N/A	#N/A	#N/A	#N/A	#N/A	#N/A	#N/A	#N/A	#N/A	#N/A	#N/A	#N/A	#N/A	#N/A	#N/A	#N/A	#N/A	#N/A	#N/A	#N/A	0.112933	#N/A	0.113498	0.114384	0.100198	0.101363	0.11533	#N/A	0.128721	0.0977476	0.0893535	#N/A	0.087878	0.112378	#N/A	0.0948891	0.106344	#N/A	#N/A	#N/A	#N/A	#N/A	#N/A	#N/A	#N/A	#N/A	#N/A	#N/A	#N/A	15	ENSG00000102802	MEDAG	protein_coding	mesenteric estrogen dependent adipogenesis [Source:HGNC Symbol;Acc:HGNC:25926]
ITGBL1	#N/A	#N/A	0.188472	#N/A	#N/A	0.163021	#N/A	#N/A	#N/A	#N/A	#N/A	#N/A	#N/A	#N/A	#N/A	#N/A	#N/A	#N/A	#N/A	#N/A	#N/A	#N/A	#N/A	#N/A	#N/A	#N/A	#N/A	#N/A	#N/A	#N/A	#N/A	#N/A	#N/A	#N/A	0.211533	#N/A	0.642214	0.413526	0.350004	0.545384	3.7104	#N/A	1.32219	0.16414	#N/A	0.110316	1.56437	0.222815	#N/A	0.248581	0.520266	#N/A	#N/A	#N/A	#N/A	#N/A	#N/A	#N/A	#N/A	#N/A	#N/A	#N/A	#N/A	15	ENSG00000198542	ITGBL1	protein_coding	integrin subunit beta like 1 [Source:HGNC Symbol;Acc:HGNC:6164]
IGSF9B	#N/A	#N/A	1.4957	0.650474	0.326496	0.295437	#N/A	#N/A	#N/A	#N/A	#N/A	#N/A	#N/A	2.63887	#N/A	#N/A	0.189129	0.260461	0.130918	0.132249	#N/A	#N/A	#N/A	#N/A	#N/A	#N/A	0.313212	0.207357	0.245689	#N/A	1.79577	#N/A	#N/A	#N/A	#N/A	#N/A	#N/A	#N/A	#N/A	#N/A	#N/A	#N/A	#N/A	#N/A	#N/A	#N/A	#N/A	#N/A	#N/A	#N/A	#N/A	2.59774	#N/A	#N/A	0.0995098	#N/A	#N/A	#N/A	#N/A	#N/A	#N/A	#N/A	#N/A	15	ENSG00000080854	IGSF9B	protein_coding	immunoglobulin superfamily member 9B [Source:HGNC Symbol;Acc:HGNC:32326]
STEAP2	#N/A	#N/A	0.0674938	#N/A	0.0795611	0.0911858	#N/A	#N/A	#N/A	#N/A	#N/A	#N/A	#N/A	#N/A	#N/A	#N/A	#N/A	#N/A	#N/A	#N/A	#N/A	#N/A	#N/A	#N/A	#N/A	#N/A	#N/A	#N/A	#N/A	#N/A	#N/A	#N/A	#N/A	#N/A	0.106857	#N/A	0.088407	0.0869299	0.07157	0.0613188	0.235998	#N/A	0.48288	0.107738	0.0872471	#N/A	#N/A	0.0650131	#N/A	0.0529547	0.0623599	#N/A	#N/A	#N/A	#N/A	#N/A	#N/A	#N/A	#N/A	#N/A	#N/A	#N/A	#N/A	15	ENSG00000157214	STEAP2	protein_coding	STEAP2 metalloreductase [Source:HGNC Symbol;Acc:HGNC:17885]
PRDM8	#N/A	#N/A	0.0860116	#N/A	#N/A	#N/A	#N/A	#N/A	#N/A	#N/A	#N/A	#N/A	#N/A	#N/A	#N/A	#N/A	#N/A	#N/A	#N/A	#N/A	#N/A	#N/A	#N/A	#N/A	#N/A	#N/A	#N/A	#N/A	#N/A	#N/A	#N/A	#N/A	#N/A	#N/A	0.106211	#N/A	0.0760723	0.114249	0.115459	0.112985	0.123549	0.0825211	0.103507	0.0956682	0.0884716	#N/A	0.0904825	0.100923	#N/A	0.103139	0.103461	#N/A	#N/A	#N/A	#N/A	#N/A	#N/A	#N/A	#N/A	#N/A	#N/A	#N/A	#N/A	15	ENSG00000152784	PRDM8	protein_coding	PR/SET domain 8 [Source:HGNC Symbol;Acc:HGNC:13993]
PTCHD1	#N/A	#N/A	0.138196	#N/A	#N/A	#N/A	#N/A	#N/A	#N/A	#N/A	#N/A	#N/A	#N/A	#N/A	#N/A	#N/A	#N/A	#N/A	#N/A	#N/A	#N/A	#N/A	#N/A	#N/A	#N/A	#N/A	0.125868	#N/A	#N/A	#N/A	#N/A	#N/A	#N/A	#N/A	0.143039	#N/A	0.12395	0.195604	#N/A	0.154014	0.259791	#N/A	0.178787	0.152212	0.13626	0.0810061	0.168777	0.215715	#N/A	0.192745	0.182506	#N/A	#N/A	#N/A	#N/A	#N/A	#N/A	#N/A	#N/A	#N/A	#N/A	#N/A	#N/A	15	ENSG00000165186	PTCHD1	protein_coding	patched domain containing 1 [Source:HGNC Symbol;Acc:HGNC:26392]
#286773	#N/A	#N/A	0.160347	#N/A	0.138156	0.145641	#N/A	#N/A	#N/A	#N/A	#N/A	#N/A	#N/A	0.215088	0.126835	0.0943407	#N/A	0.125824	#N/A	#N/A	#N/A	0.0709084	#N/A	#N/A	0.0550538	#N/A	0.156511	0.114467	0.140056	#N/A	0.0697689	#N/A	#N/A	#N/A	#N/A	#N/A	#N/A	#N/A	#N/A	#N/A	#N/A	#N/A	#N/A	#N/A	#N/A	#N/A	#N/A	#N/A	#N/A	#N/A	#N/A	0.0999229	#N/A	#N/A	#N/A	#N/A	#N/A	#N/A	0.0342663	#N/A	#N/A	#N/A	#N/A	15	ENSG00000286773		lncRNA	novel transcript, sense intronic to OBSCN
#250064	#N/A	#N/A	0.0453107	#N/A	#N/A	#N/A	#N/A	#N/A	#N/A	#N/A	#N/A	#N/A	#N/A	#N/A	#N/A	#N/A	#N/A	#N/A	#N/A	#N/A	#N/A	#N/A	#N/A	#N/A	#N/A	#N/A	#N/A	#N/A	#N/A	#N/A	#N/A	#N/A	#N/A	#N/A	0.0768129	#N/A	0.014018	0.0486858	0.0436844	0.0678715	0.0573743	0.0408631	0.241739	0.0630156	0.0707092	#N/A	0.0569262	0.071131	#N/A	0.0312276	0.0819663	#N/A	#N/A	#N/A	#N/A	#N/A	#N/A	#N/A	#N/A	#N/A	#N/A	#N/A	#N/A	15	ENSG00000250064		lncRNA	novel transcript
MAFA	#N/A	#N/A	0.0866284	0.0643472	0.0650483	#N/A	#N/A	#N/A	#N/A	#N/A	#N/A	#N/A	#N/A	0.108057	0.0682864	0.0619534	0.0294841	0.0605988	0.0404261	#N/A	#N/A	#N/A	#N/A	#N/A	0.025148	#N/A	#N/A	0.0630127	0.0751495	#N/A	0.0589582	#N/A	#N/A	#N/A	#N/A	#N/A	#N/A	#N/A	#N/A	#N/A	#N/A	#N/A	#N/A	#N/A	#N/A	#N/A	#N/A	#N/A	#N/A	#N/A	#N/A	0.0491086	0.0161725	#N/A	#N/A	#N/A	#N/A	#N/A	#N/A	#N/A	#N/A	#N/A	#N/A	15	ENSG00000182759	MAFA	protein_coding	MAF bZIP transcription factor A [Source:HGNC Symbol;Acc:HGNC:23145]
LDHD	#N/A	#N/A	0.162158	0.115856	0.11583	#N/A	#N/A	#N/A	#N/A	#N/A	#N/A	#N/A	#N/A	0.206968	0.124985	0.113234	0.0496134	0.106851	#N/A	#N/A	#N/A	#N/A	#N/A	#N/A	0.0415834	#N/A	0.147638	0.109466	0.128006	#N/A	0.0831906	#N/A	#N/A	0.0306446	#N/A	#N/A	#N/A	#N/A	#N/A	#N/A	#N/A	#N/A	#N/A	#N/A	#N/A	#N/A	#N/A	#N/A	#N/A	#N/A	#N/A	#N/A	0.0396757	#N/A	#N/A	#N/A	#N/A	#N/A	#N/A	#N/A	#N/A	#N/A	#N/A	15	ENSG00000166816	LDHD	protein_coding	lactate dehydrogenase D [Source:HGNC Symbol;Acc:HGNC:19708]
#267249	#N/A	#N/A	0.062011	0.0412421	0.040125	#N/A	#N/A	#N/A	#N/A	#N/A	#N/A	#N/A	#N/A	0.0376617	0.0446723	0.0400134	#N/A	0.0381351	#N/A	#N/A	#N/A	#N/A	#N/A	#N/A	#N/A	#N/A	0.0529742	#N/A	#N/A	#N/A	0.0205846	#N/A	#N/A	#N/A	#N/A	#N/A	0.0329699	#N/A	#N/A	0.018522	#N/A	0.0554411	#N/A	#N/A	#N/A	0.0326546	#N/A	0.013957	#N/A	#N/A	#N/A	#N/A	0.0142113	#N/A	#N/A	#N/A	#N/A	#N/A	#N/A	#N/A	#N/A	#N/A	#N/A	15	ENSG00000267249		lncRNA	novel transcript, sense intronic CEP76
ST8SIA5	#N/A	#N/A	0.0830968	0.0667796	0.0854111	0.104614	#N/A	#N/A	#N/A	#N/A	#N/A	#N/A	#N/A	0.166073	0.102952	0.100201	#N/A	0.0983515	#N/A	#N/A	#N/A	#N/A	#N/A	#N/A	0.0421264	#N/A	0.083902	#N/A	0.0957218	#N/A	#N/A	#N/A	#N/A	#N/A	#N/A	#N/A	#N/A	#N/A	#N/A	#N/A	#N/A	#N/A	#N/A	#N/A	#N/A	#N/A	#N/A	#N/A	#N/A	#N/A	#N/A	0.0847729	0.0165125	0.028276	0.0457078	#N/A	#N/A	#N/A	#N/A	#N/A	#N/A	#N/A	#N/A	15	ENSG00000101638	ST8SIA5	protein_coding	ST8 alpha-N-acetyl-neuraminide alpha-2,8-sialyltransferase 5 [Source:HGNC Symbol;Acc:HGNC:17827]
LENG1#105617	#N/A	#N/A	1.21129	#N/A	#N/A	#N/A	#N/A	#N/A	#N/A	#N/A	#N/A	#N/A	#N/A	#N/A	#N/A	#N/A	#N/A	#N/A	#N/A	#N/A	#N/A	#N/A	#N/A	#N/A	#N/A	#N/A	#N/A	#N/A	#N/A	#N/A	#N/A	#N/A	#N/A	#N/A	2.01643	#N/A	2.77757	2.18667	3.52632	2.60428	2.46969	0.893195	2.84288	1.58475	1.16416	#N/A	2.048	2.70816	#N/A	2.59768	2.10663	#N/A	#N/A	#N/A	#N/A	#N/A	#N/A	#N/A	#N/A	#N/A	#N/A	#N/A	#N/A	15	ENSG00000105617	LENG1	protein_coding	leukocyte receptor cluster member 1 [Source:HGNC Symbol;Acc:HGNC:15502]
#230773	#N/A	#N/A	0.601234	0.389544	#N/A	0.164982	#N/A	#N/A	#N/A	#N/A	#N/A	#N/A	#N/A	2.44131	0.576742	0.392066	#N/A	0.158935	#N/A	#N/A	0.0733127	0.0765147	#N/A	#N/A	0.0702759	#N/A	#N/A	#N/A	#N/A	#N/A	0.430707	#N/A	#N/A	#N/A	#N/A	#N/A	#N/A	#N/A	#N/A	#N/A	#N/A	#N/A	#N/A	#N/A	#N/A	#N/A	#N/A	#N/A	#N/A	#N/A	#N/A	1.22888	#N/A	#N/A	0.0550565	0.0218012	#N/A	#N/A	0.0449684	#N/A	#N/A	#N/A	#N/A	15	ENSG00000230773		lncRNA	novel transcript
CYS1	#N/A	#N/A	0.0585217	#N/A	#N/A	#N/A	#N/A	#N/A	#N/A	#N/A	#N/A	#N/A	#N/A	#N/A	#N/A	#N/A	#N/A	#N/A	#N/A	#N/A	#N/A	#N/A	#N/A	#N/A	#N/A	#N/A	#N/A	#N/A	#N/A	#N/A	#N/A	#N/A	#N/A	#N/A	0.130266	#N/A	0.0554866	0.067108	0.0902756	0.0767191	0.138392	#N/A	0.0985008	0.119946	0.0930861	0.0618283	0.0561352	0.0416988	#N/A	0.0912269	0.0691895	#N/A	#N/A	#N/A	#N/A	#N/A	#N/A	#N/A	#N/A	#N/A	#N/A	#N/A	#N/A	15	ENSG00000205795	CYS1	protein_coding	cystin 1 [Source:HGNC Symbol;Acc:HGNC:18525]
PROSER3	#N/A	#N/A	0.809889	#N/A	#N/A	0.194616	#N/A	#N/A	#N/A	#N/A	#N/A	#N/A	#N/A	#N/A	#N/A	#N/A	#N/A	#N/A	#N/A	#N/A	#N/A	#N/A	#N/A	#N/A	#N/A	#N/A	#N/A	#N/A	#N/A	#N/A	#N/A	#N/A	#N/A	#N/A	1.55977	#N/A	1.48452	1.12186	1.13339	1.08993	1.38255	#N/A	1.56178	0.986977	0.654631	#N/A	1.33753	1.28965	#N/A	1.6071	1.05456	#N/A	#N/A	#N/A	#N/A	#N/A	#N/A	#N/A	#N/A	#N/A	#N/A	#N/A	#N/A	15	ENSG00000167595	PROSER3	protein_coding	proline and serine rich 3 [Source:HGNC Symbol;Acc:HGNC:25204]
STX18-AS1	#N/A	#N/A	#N/A	0.957861	1.27729	1.55227	#N/A	#N/A	#N/A	#N/A	#N/A	#N/A	#N/A	0.769049	0.710097	0.646451	#N/A	0.71662	#N/A	#N/A	#N/A	#N/A	#N/A	#N/A	#N/A	#N/A	1.52662	1.38198	1.7985	0.532011	#N/A	#N/A	#N/A	#N/A	#N/A	#N/A	#N/A	#N/A	#N/A	#N/A	#N/A	#N/A	#N/A	#N/A	#N/A	#N/A	#N/A	#N/A	#N/A	#N/A	#N/A	0.826616	0.688078	#N/A	1.80053	#N/A	#N/A	1.41582	#N/A	#N/A	#N/A	#N/A	#N/A	15	ENSG00000247708	STX18-AS1	lncRNA	STX18 antisense RNA 1 (head to head) [Source:HGNC Symbol;Acc:HGNC:48877]
MAOA	#N/A	#N/A	#N/A	1.1323	#N/A	#N/A	#N/A	#N/A	#N/A	#N/A	#N/A	#N/A	#N/A	#N/A	#N/A	#N/A	0.388161	1.11071	#N/A	#N/A	#N/A	#N/A	#N/A	#N/A	0.320331	#N/A	3.28809	0.791264	1.02763	#N/A	2.16504	#N/A	1.55208	#N/A	#N/A	#N/A	#N/A	#N/A	1.38341	#N/A	#N/A	#N/A	#N/A	#N/A	#N/A	#N/A	#N/A	#N/A	#N/A	#N/A	#N/A	1.16111	#N/A	#N/A	0.349985	#N/A	#N/A	0.373108	#N/A	#N/A	#N/A	0.54731	0.314777	15	ENSG00000189221	MAOA	protein_coding	monoamine oxidase A [Source:HGNC Symbol;Acc:HGNC:6833]
#239268	#N/A	#N/A	#N/A	0.0789878	#N/A	#N/A	#N/A	#N/A	#N/A	#N/A	#N/A	#N/A	#N/A	#N/A	#N/A	#N/A	#N/A	#N/A	#N/A	#N/A	#N/A	#N/A	#N/A	#N/A	#N/A	#N/A	#N/A	#N/A	#N/A	#N/A	#N/A	#N/A	#N/A	#N/A	0.140832	#N/A	0.0735378	0.133704	0.0802239	0.0910699	0.148713	0.104303	0.890943	0.054555	0.0551518	0.0630669	0.0896224	0.0675928	#N/A	#N/A	0.106122	#N/A	#N/A	#N/A	#N/A	#N/A	#N/A	#N/A	#N/A	#N/A	#N/A	#N/A	#N/A	15	ENSG00000239268		lncRNA	novel transcript
#261540	#N/A	#N/A	#N/A	0.0685816	#N/A	#N/A	0.0463572	#N/A	#N/A	#N/A	#N/A	#N/A	#N/A	0.135074	0.0863002	0.0784879	#N/A	0.0772164	0.0521152	#N/A	#N/A	0.030279	#N/A	#N/A	#N/A	#N/A	#N/A	#N/A	0.0959347	#N/A	0.0602324	#N/A	#N/A	#N/A	#N/A	#N/A	#N/A	#N/A	#N/A	#N/A	#N/A	#N/A	#N/A	#N/A	#N/A	#N/A	#N/A	#N/A	#N/A	#N/A	0.188517	0.0532572	0.0272043	#N/A	0.0348025	#N/A	#N/A	0.0308652	#N/A	#N/A	#N/A	#N/A	#N/A	15	ENSG00000261540		lncRNA	novel transcript, antisense to CLEC3A
CLPP	#N/A	#N/A	#N/A	#N/A	0.0635637	#N/A	#N/A	#N/A	#N/A	#N/A	#N/A	#N/A	#N/A	0.0439158	#N/A	#N/A	#N/A	0.058882	#N/A	#N/A	#N/A	#N/A	#N/A	#N/A	#N/A	#N/A	#N/A	#N/A	#N/A	#N/A	#N/A	#N/A	#N/A	#N/A	0.0514439	#N/A	0.0612785	0.0881604	#N/A	#N/A	0.246427	0.0741174	0.0817	0.0704364	0.0779735	#N/A	0.0631167	0.0589624	#N/A	0.0449059	0.048977	#N/A	#N/A	#N/A	#N/A	#N/A	#N/A	#N/A	#N/A	#N/A	#N/A	#N/A	#N/A	15	ENSG00000125656	CLPP	protein_coding	caseinolytic mitochondrial matrix peptidase proteolytic subunit [Source:HGNC Symbol;Acc:HGNC:2084]
NPNT	#N/A	#N/A	#N/A	#N/A	0.127295	0.122019	#N/A	#N/A	#N/A	#N/A	#N/A	#N/A	#N/A	0.299642	0.110962	0.107204	#N/A	0.130002	#N/A	#N/A	#N/A	#N/A	#N/A	#N/A	#N/A	#N/A	#N/A	#N/A	0.121199	#N/A	#N/A	#N/A	#N/A	#N/A	#N/A	#N/A	0.78677	#N/A	1.71131	#N/A	#N/A	#N/A	2.13966	0.437473	0.292964	#N/A	1.49498	0.615385	#N/A	1.0202	#N/A	#N/A	#N/A	#N/A	#N/A	#N/A	#N/A	#N/A	#N/A	#N/A	#N/A	#N/A	#N/A	15	ENSG00000168743	NPNT	protein_coding	nephronectin [Source:HGNC Symbol;Acc:HGNC:27405]
RBM47	#N/A	#N/A	#N/A	#N/A	0.124757	0.150932	#N/A	#N/A	#N/A	#N/A	#N/A	#N/A	#N/A	#N/A	#N/A	#N/A	#N/A	#N/A	#N/A	#N/A	#N/A	#N/A	#N/A	#N/A	#N/A	#N/A	#N/A	#N/A	#N/A	#N/A	#N/A	#N/A	#N/A	#N/A	0.311459	#N/A	0.506262	0.758699	1.1243	0.686959	2.11437	#N/A	2.26514	0.282142	0.109384	#N/A	1.731	0.741556	#N/A	1.14567	0.435941	#N/A	#N/A	#N/A	#N/A	#N/A	#N/A	#N/A	#N/A	#N/A	#N/A	#N/A	#N/A	15	ENSG00000163694	RBM47	protein_coding	RNA binding motif protein 47 [Source:HGNC Symbol;Acc:HGNC:30358]
#275016	#N/A	#N/A	#N/A	#N/A	0.0786041	#N/A	#N/A	#N/A	#N/A	#N/A	#N/A	#N/A	#N/A	#N/A	0.0838646	#N/A	#N/A	#N/A	#N/A	#N/A	#N/A	#N/A	#N/A	#N/A	#N/A	#N/A	0.0999127	#N/A	#N/A	#N/A	#N/A	#N/A	0.0408311	#N/A	0.0954447	#N/A	#N/A	#N/A	0.100663	0.0721628	0.599767	0.0890353	0.206353	0.0918957	0.091483	#N/A	#N/A	0.106906	#N/A	0.0627336	0.0953562	#N/A	#N/A	#N/A	#N/A	#N/A	#N/A	#N/A	#N/A	#N/A	#N/A	#N/A	#N/A	15	ENSG00000275016		lncRNA	novel transcript
NFATC3	#N/A	#N/A	#N/A	#N/A	#N/A	0.571573	#N/A	#N/A	#N/A	#N/A	#N/A	#N/A	#N/A	0.691155	0.432945	0.757694	#N/A	#N/A	0.668669	1.99728	#N/A	0.647735	#N/A	0.894291	0.708054	#N/A	#N/A	#N/A	#N/A	#N/A	0.740195	#N/A	#N/A	#N/A	#N/A	#N/A	#N/A	#N/A	#N/A	#N/A	#N/A	#N/A	#N/A	#N/A	#N/A	#N/A	#N/A	#N/A	#N/A	#N/A	#N/A	#N/A	0.518031	0.923302	0.710033	#N/A	1.52385	1.25077	#N/A	#N/A	#N/A	#N/A	#N/A	15	ENSG00000072736	NFATC3	protein_coding	nuclear factor of activated T cells 3 [Source:HGNC Symbol;Acc:HGNC:7777]
#254366	#N/A	#N/A	#N/A	#N/A	#N/A	0.0712787	#N/A	#N/A	#N/A	#N/A	#N/A	#N/A	#N/A	#N/A	#N/A	#N/A	#N/A	#N/A	#N/A	#N/A	#N/A	#N/A	#N/A	#N/A	#N/A	#N/A	#N/A	#N/A	#N/A	#N/A	#N/A	#N/A	#N/A	#N/A	0.0551604	#N/A	#N/A	0.0727411	0.0575929	0.0517741	0.0973537	0.0710863	0.0606247	0.0709386	0.089724	0.0493484	0.0277735	0.0366145	#N/A	0.0844472	0.0730696	#N/A	#N/A	#N/A	#N/A	#N/A	#N/A	#N/A	#N/A	#N/A	#N/A	#N/A	#N/A	15	ENSG00000254366		lncRNA	novel transcript
NPHP4	#N/A	#N/A	#N/A	#N/A	#N/A	#N/A	0.172829	#N/A	#N/A	#N/A	#N/A	#N/A	#N/A	#N/A	#N/A	#N/A	#N/A	#N/A	#N/A	#N/A	#N/A	#N/A	#N/A	#N/A	#N/A	#N/A	#N/A	#N/A	#N/A	#N/A	#N/A	#N/A	#N/A	#N/A	1.22888	#N/A	1.62273	1.19658	2.03204	1.72143	1.59965	1.42387	2.05135	1.87065	0.900053	0.344484	1.55422	1.83543	#N/A	2.02608	#N/A	#N/A	#N/A	#N/A	#N/A	#N/A	#N/A	#N/A	#N/A	#N/A	#N/A	#N/A	#N/A	15	ENSG00000131697	NPHP4	protein_coding	nephrocystin 4 [Source:HGNC Symbol;Acc:HGNC:19104]
PPP2R5A	#N/A	#N/A	#N/A	#N/A	#N/A	#N/A	#N/A	#N/A	#N/A	#N/A	#N/A	#N/A	#N/A	1.80754	1.00852	1.3219	1.24964	2.12096	1.06974	3.4915	1.29199	2.37345	#N/A	1.03581	#N/A	#N/A	0.60963	#N/A	#N/A	#N/A	0.885692	0.96657	#N/A	#N/A	#N/A	#N/A	#N/A	#N/A	#N/A	#N/A	#N/A	#N/A	#N/A	#N/A	#N/A	#N/A	#N/A	#N/A	#N/A	#N/A	#N/A	0.508318	#N/A	#N/A	#N/A	#N/A	#N/A	1.55126	#N/A	#N/A	#N/A	#N/A	#N/A	15	ENSG00000066027	PPP2R5A	protein_coding	protein phosphatase 2 regulatory subunit B'alpha [Source:HGNC Symbol;Acc:HGNC:9309]
OSBPL1A	#N/A	#N/A	#N/A	#N/A	#N/A	#N/A	#N/A	#N/A	#N/A	#N/A	#N/A	#N/A	#N/A	1.26262	1.13051	0.62236	#N/A	1.40972	1.13982	2.54541	1.29635	1.88439	#N/A	1.85973	#N/A	#N/A	#N/A	#N/A	0.717845	#N/A	0.934408	#N/A	#N/A	#N/A	#N/A	#N/A	#N/A	#N/A	#N/A	#N/A	#N/A	#N/A	#N/A	#N/A	#N/A	#N/A	#N/A	#N/A	#N/A	#N/A	#N/A	#N/A	#N/A	#N/A	#N/A	#N/A	0.988092	1.0942	#N/A	#N/A	#N/A	2.70125	1.94909	15	ENSG00000141447	OSBPL1A	protein_coding	oxysterol binding protein like 1A [Source:HGNC Symbol;Acc:HGNC:16398]
MYRIP	#N/A	#N/A	#N/A	#N/A	#N/A	#N/A	#N/A	#N/A	#N/A	#N/A	#N/A	#N/A	#N/A	2.0879	1.90666	1.23727	#N/A	1.63355	0.939663	3.5142	3.75471	2.58763	#N/A	#N/A	#N/A	#N/A	1.82108	1.688	1.469	#N/A	0.870596	#N/A	#N/A	#N/A	#N/A	#N/A	#N/A	#N/A	#N/A	#N/A	#N/A	#N/A	#N/A	#N/A	#N/A	#N/A	#N/A	#N/A	#N/A	#N/A	#N/A	1.01405	#N/A	#N/A	1.18418	#N/A	#N/A	#N/A	#N/A	#N/A	#N/A	1.2596	#N/A	15	ENSG00000170011	MYRIP	protein_coding	myosin VIIA and Rab interacting protein [Source:HGNC Symbol;Acc:HGNC:19156]
ZNF608	#N/A	#N/A	#N/A	#N/A	#N/A	#N/A	#N/A	#N/A	#N/A	#N/A	#N/A	#N/A	#N/A	2.9222	2.20632	2.02954	0.90047	3.64666	1.70075	0.722027	0.947048	1.02909	#N/A	0.469943	#N/A	#N/A	2.08016	3.12157	2.97961	#N/A	#N/A	#N/A	#N/A	#N/A	#N/A	#N/A	#N/A	#N/A	#N/A	#N/A	#N/A	#N/A	#N/A	#N/A	#N/A	#N/A	#N/A	#N/A	#N/A	#N/A	#N/A	#N/A	0.763073	#N/A	#N/A	#N/A	#N/A	#N/A	#N/A	#N/A	#N/A	1.19064	#N/A	15	ENSG00000168916	ZNF608	protein_coding	zinc finger protein 608 [Source:HGNC Symbol;Acc:HGNC:29238]
TPST2	#N/A	#N/A	#N/A	#N/A	#N/A	#N/A	#N/A	#N/A	#N/A	#N/A	#N/A	#N/A	#N/A	4.72015	2.51927	2.92129	0.471134	3.8943	0.59902	0.371834	0.444442	0.469257	#N/A	#N/A	#N/A	#N/A	#N/A	#N/A	#N/A	#N/A	1.74092	#N/A	#N/A	#N/A	#N/A	#N/A	#N/A	#N/A	#N/A	#N/A	#N/A	#N/A	#N/A	#N/A	#N/A	#N/A	#N/A	#N/A	#N/A	#N/A	#N/A	2.54568	#N/A	#N/A	0.472157	0.144976	0.304671	0.721481	#N/A	#N/A	#N/A	#N/A	#N/A	15	ENSG00000128294	TPST2	protein_coding	tyrosylprotein sulfotransferase 2 [Source:HGNC Symbol;Acc:HGNC:12021]
GPD2	#N/A	#N/A	#N/A	#N/A	#N/A	#N/A	#N/A	#N/A	#N/A	#N/A	#N/A	#N/A	#N/A	0.81405	#N/A	#N/A	#N/A	1.023	#N/A	1.55882	#N/A	1.35103	#N/A	#N/A	1.24779	#N/A	0.809484	#N/A	#N/A	#N/A	#N/A	#N/A	#N/A	#N/A	#N/A	#N/A	#N/A	#N/A	#N/A	#N/A	#N/A	0.636601	#N/A	#N/A	#N/A	#N/A	#N/A	#N/A	#N/A	#N/A	#N/A	1.20984	0.83555	0.935791	1.8374	0.867243	2.03515	1.48505	#N/A	#N/A	#N/A	0.915232	#N/A	15	ENSG00000115159	GPD2	protein_coding	glycerol-3-phosphate dehydrogenase 2 [Source:HGNC Symbol;Acc:HGNC:4456]
DISP1	#N/A	#N/A	#N/A	#N/A	#N/A	#N/A	#N/A	#N/A	#N/A	#N/A	#N/A	#N/A	#N/A	0.728948	#N/A	0.643957	#N/A	0.92891	0.872311	1.11112	1.13492	1.30962	#N/A	1.58139	#N/A	#N/A	#N/A	#N/A	#N/A	#N/A	#N/A	#N/A	#N/A	#N/A	0.658553	#N/A	0.535524	0.625085	#N/A	0.597709	0.684943	0.601439	#N/A	#N/A	#N/A	#N/A	#N/A	#N/A	#N/A	#N/A	0.772805	#N/A	#N/A	#N/A	#N/A	#N/A	#N/A	#N/A	#N/A	#N/A	#N/A	#N/A	#N/A	15	ENSG00000154309	DISP1	protein_coding	dispatched RND transporter family member 1 [Source:HGNC Symbol;Acc:HGNC:19711]
PPP1R15B	#N/A	#N/A	#N/A	#N/A	#N/A	#N/A	#N/A	#N/A	#N/A	#N/A	#N/A	#N/A	#N/A	0.95203	#N/A	#N/A	#N/A	#N/A	#N/A	#N/A	0.365761	0.429519	#N/A	#N/A	#N/A	#N/A	#N/A	#N/A	#N/A	#N/A	#N/A	#N/A	#N/A	#N/A	1.07021	#N/A	1.45508	0.905947	1.32193	0.990782	1.00005	1.18912	#N/A	#N/A	#N/A	1.17205	#N/A	0.96296	#N/A	0.937282	1.02644	#N/A	#N/A	#N/A	#N/A	#N/A	0.264155	#N/A	#N/A	#N/A	#N/A	#N/A	#N/A	15	ENSG00000158615	PPP1R15B	protein_coding	protein phosphatase 1 regulatory subunit 15B [Source:HGNC Symbol;Acc:HGNC:14951]
KIAA1671	#N/A	#N/A	#N/A	#N/A	#N/A	#N/A	#N/A	#N/A	#N/A	#N/A	#N/A	#N/A	#N/A	1.60556	#N/A	#N/A	#N/A	1.87189	1.16442	#N/A	#N/A	0.948165	#N/A	#N/A	#N/A	#N/A	2.19521	1.27722	2.08089	0.540737	#N/A	#N/A	#N/A	#N/A	#N/A	#N/A	#N/A	#N/A	1.07923	#N/A	#N/A	#N/A	1.0487	0.904389	0.879415	#N/A	#N/A	#N/A	#N/A	0.841908	#N/A	1.56919	#N/A	#N/A	1.51955	#N/A	#N/A	#N/A	#N/A	#N/A	#N/A	#N/A	#N/A	15	ENSG00000197077	KIAA1671	protein_coding	KIAA1671 [Source:HGNC Symbol;Acc:HGNC:29345]
CCDC69	#N/A	#N/A	#N/A	#N/A	#N/A	#N/A	#N/A	#N/A	#N/A	#N/A	#N/A	#N/A	#N/A	0.111629	0.0433372	0.0643122	0.0279616	0.062867	0.0302513	#N/A	0.0289005	0.0305923	#N/A	#N/A	0.0212305	#N/A	#N/A	#N/A	#N/A	#N/A	0.0420887	#N/A	0.0353566	#N/A	#N/A	#N/A	#N/A	#N/A	#N/A	#N/A	#N/A	#N/A	#N/A	#N/A	#N/A	#N/A	#N/A	#N/A	#N/A	#N/A	#N/A	0.0512139	#N/A	0.00973788	0.0349322	#N/A	0.0259674	#N/A	#N/A	#N/A	#N/A	#N/A	#N/A	15	ENSG00000198624	CCDC69	protein_coding	coiled-coil domain containing 69 [Source:HGNC Symbol;Acc:HGNC:24487]
FRYL	#N/A	#N/A	#N/A	#N/A	#N/A	#N/A	#N/A	#N/A	#N/A	#N/A	#N/A	#N/A	#N/A	#N/A	#N/A	#N/A	#N/A	#N/A	0.640101	1.36877	#N/A	0.647544	#N/A	#N/A	#N/A	#N/A	#N/A	#N/A	#N/A	#N/A	#N/A	#N/A	#N/A	#N/A	0.471026	0.820357	0.469915	0.474316	#N/A	0.432973	0.458035	0.638312	#N/A	#N/A	#N/A	0.675259	0.413738	0.410805	#N/A	0.373019	0.407291	#N/A	#N/A	#N/A	#N/A	#N/A	#N/A	#N/A	#N/A	#N/A	#N/A	#N/A	#N/A	15	ENSG00000075539	FRYL	protein_coding	FRY like transcription coactivator [Source:HGNC Symbol;Acc:HGNC:29127]
KCNB1	#N/A	#N/A	#N/A	#N/A	#N/A	#N/A	#N/A	#N/A	#N/A	#N/A	#N/A	#N/A	#N/A	1.77736	0.727204	0.826466	0.34067	0.717945	#N/A	0.189874	#N/A	0.209682	#N/A	#N/A	#N/A	#N/A	1.72878	0.437321	0.315901	#N/A	0.851559	#N/A	0.682937	#N/A	#N/A	#N/A	#N/A	#N/A	#N/A	#N/A	#N/A	#N/A	#N/A	#N/A	#N/A	#N/A	#N/A	#N/A	#N/A	1.17879	#N/A	#N/A	#N/A	#N/A	#N/A	#N/A	#N/A	#N/A	#N/A	#N/A	#N/A	0.259549	0.200641	15	ENSG00000158445	KCNB1	protein_coding	potassium voltage-gated channel subfamily B member 1 [Source:HGNC Symbol;Acc:HGNC:6231]
#232072	#N/A	#N/A	#N/A	#N/A	#N/A	#N/A	#N/A	#N/A	#N/A	#N/A	#N/A	#N/A	#N/A	#N/A	#N/A	#N/A	#N/A	#N/A	#N/A	#N/A	0.0394253	#N/A	0.00891095	#N/A	#N/A	#N/A	0.0847622	0.0637803	0.0760446	#N/A	#N/A	#N/A	#N/A	#N/A	#N/A	#N/A	#N/A	0.0880309	0.041419	#N/A	#N/A	#N/A	0.108983	0.025252	0.0323748	#N/A	0.0449772	#N/A	#N/A	0.00711135	0.0290295	#N/A	#N/A	#N/A	0.0336375	#N/A	#N/A	#N/A	0.0177863	#N/A	#N/A	#N/A	#N/A	15	ENSG00000232072		lncRNA	novel transcript
LGALSL-DT	#N/A	#N/A	#N/A	#N/A	#N/A	#N/A	#N/A	#N/A	#N/A	#N/A	#N/A	#N/A	#N/A	1.36031	0.729436	1.39634	#N/A	1.00766	0.749901	0.428361	#N/A	#N/A	#N/A	0.281342	#N/A	#N/A	1.86917	1.39937	2.05154	#N/A	0.954624	#N/A	0.833286	#N/A	#N/A	#N/A	#N/A	#N/A	#N/A	#N/A	#N/A	#N/A	#N/A	#N/A	#N/A	#N/A	#N/A	#N/A	#N/A	#N/A	#N/A	#N/A	#N/A	#N/A	0.5807	#N/A	#N/A	#N/A	#N/A	#N/A	#N/A	1.28244	0.700415	15	ENSG00000223935	LGALSL-DT	lncRNA	LGALSL divergent transcript [Source:HGNC Symbol;Acc:HGNC:53951]
BTN3A1	#N/A	#N/A	#N/A	#N/A	#N/A	#N/A	#N/A	#N/A	#N/A	#N/A	#N/A	#N/A	#N/A	#N/A	#N/A	#N/A	#N/A	#N/A	#N/A	#N/A	#N/A	#N/A	#N/A	0.0527539	#N/A	#N/A	#N/A	#N/A	#N/A	#N/A	#N/A	#N/A	#N/A	#N/A	1.36311	#N/A	0.807047	1.12859	2.33699	0.761429	1.48029	0.260824	2.432	0.88297	0.227424	#N/A	1.66922	1.47056	#N/A	1.97491	1.092	#N/A	#N/A	#N/A	#N/A	#N/A	#N/A	#N/A	#N/A	#N/A	#N/A	#N/A	#N/A	15	ENSG00000026950	BTN3A1	protein_coding	butyrophilin subfamily 3 member A1 [Source:HGNC Symbol;Acc:HGNC:1138]
RUNDC3B	#N/A	#N/A	#N/A	#N/A	#N/A	#N/A	#N/A	#N/A	#N/A	#N/A	#N/A	#N/A	#N/A	0.550249	0.267624	0.222372	#N/A	0.131011	#N/A	0.0932098	0.0797374	#N/A	#N/A	#N/A	0.0574683	#N/A	0.187222	#N/A	0.137036	#N/A	0.415608	#N/A	0.0910174	#N/A	#N/A	#N/A	#N/A	#N/A	#N/A	#N/A	#N/A	#N/A	#N/A	#N/A	#N/A	#N/A	#N/A	#N/A	#N/A	#N/A	#N/A	0.59143	0.107818	0.0332048	#N/A	#N/A	#N/A	#N/A	0.0444224	#N/A	#N/A	#N/A	#N/A	15	ENSG00000105784	RUNDC3B	protein_coding	RUN domain containing 3B [Source:HGNC Symbol;Acc:HGNC:30286]
#285688	#N/A	#N/A	#N/A	#N/A	#N/A	#N/A	#N/A	#N/A	#N/A	#N/A	#N/A	#N/A	#N/A	0.0313161	0.0820792	0.0609603	#N/A	#N/A	#N/A	#N/A	0.0504595	#N/A	#N/A	#N/A	#N/A	#N/A	#N/A	0.0786959	#N/A	#N/A	0.000617697	#N/A	#N/A	#N/A	0.148416	0.036033	#N/A	#N/A	#N/A	#N/A	#N/A	#N/A	#N/A	#N/A	0.0271353	#N/A	0.421644	#N/A	#N/A	0.141302	#N/A	0.0106391	0.0223025	0.022444	0.0438559	#N/A	#N/A	#N/A	#N/A	#N/A	#N/A	#N/A	#N/A	15	ENSG00000285688		lncRNA	novel transcript
CHST8	#N/A	#N/A	#N/A	#N/A	#N/A	#N/A	#N/A	#N/A	#N/A	#N/A	#N/A	#N/A	#N/A	0.159793	#N/A	#N/A	#N/A	#N/A	#N/A	#N/A	#N/A	#N/A	#N/A	#N/A	#N/A	#N/A	#N/A	#N/A	#N/A	#N/A	#N/A	#N/A	#N/A	#N/A	0.190311	#N/A	0.104699	0.132849	0.149651	0.154092	0.464331	0.148857	1.03922	0.112989	0.128011	#N/A	0.4139	0.118879	#N/A	0.148664	0.177977	#N/A	#N/A	#N/A	#N/A	#N/A	#N/A	#N/A	#N/A	#N/A	#N/A	#N/A	#N/A	15	ENSG00000124302	CHST8	protein_coding	carbohydrate sulfotransferase 8 [Source:HGNC Symbol;Acc:HGNC:15993]
NR5A2	#N/A	#N/A	#N/A	#N/A	#N/A	#N/A	#N/A	#N/A	#N/A	#N/A	#N/A	#N/A	#N/A	0.111275	#N/A	#N/A	#N/A	0.0729142	#N/A	#N/A	#N/A	#N/A	#N/A	#N/A	#N/A	#N/A	#N/A	#N/A	#N/A	#N/A	#N/A	#N/A	#N/A	#N/A	0.120689	#N/A	#N/A	0.141652	#N/A	0.0525726	1.13685	0.0943851	0.427522	0.0778363	0.0843927	0.0627686	0.0620221	0.0529367	#N/A	0.0632797	0.106346	#N/A	#N/A	#N/A	#N/A	#N/A	#N/A	#N/A	#N/A	#N/A	#N/A	#N/A	#N/A	15	ENSG00000116833	NR5A2	protein_coding	nuclear receptor subfamily 5 group A member 2 [Source:HGNC Symbol;Acc:HGNC:7984]
PKN3	#N/A	#N/A	#N/A	#N/A	#N/A	#N/A	#N/A	#N/A	#N/A	#N/A	#N/A	#N/A	#N/A	0.0709217	#N/A	#N/A	#N/A	#N/A	#N/A	#N/A	#N/A	#N/A	#N/A	#N/A	#N/A	#N/A	#N/A	#N/A	#N/A	#N/A	#N/A	#N/A	#N/A	#N/A	0.0963759	#N/A	0.0769216	0.1314	0.171446	0.0729821	0.397971	0.105972	0.261277	0.0612981	0.0978623	#N/A	0.139606	0.0836618	#N/A	0.0646515	0.0988687	#N/A	#N/A	#N/A	#N/A	#N/A	#N/A	#N/A	#N/A	#N/A	#N/A	#N/A	#N/A	15	ENSG00000160447	PKN3	protein_coding	protein kinase N3 [Source:HGNC Symbol;Acc:HGNC:17999]
RFLNA	#N/A	#N/A	#N/A	#N/A	#N/A	#N/A	#N/A	#N/A	#N/A	#N/A	#N/A	#N/A	#N/A	#N/A	0.814645	#N/A	#N/A	#N/A	#N/A	#N/A	0.130943	#N/A	#N/A	#N/A	#N/A	#N/A	0.603778	#N/A	0.269954	#N/A	#N/A	#N/A	#N/A	#N/A	0.948973	#N/A	#N/A	0.889135	0.863794	0.829608	0.808763	#N/A	0.9561	#N/A	0.982553	#N/A	1.08885	0.921941	#N/A	0.903803	0.819466	#N/A	#N/A	#N/A	#N/A	#N/A	#N/A	#N/A	#N/A	#N/A	#N/A	#N/A	#N/A	15	ENSG00000178882	RFLNA	protein_coding	refilin A [Source:HGNC Symbol;Acc:HGNC:27051]
FSHR	#N/A	#N/A	#N/A	#N/A	#N/A	#N/A	#N/A	#N/A	#N/A	#N/A	#N/A	#N/A	#N/A	#N/A	0.063461	#N/A	#N/A	#N/A	#N/A	#N/A	#N/A	#N/A	#N/A	#N/A	#N/A	#N/A	#N/A	#N/A	#N/A	#N/A	#N/A	#N/A	#N/A	#N/A	0.0860404	#N/A	0.0452859	0.0556863	0.0941682	0.0731679	0.105176	0.0399228	0.0780709	0.0926078	0.0332757	#N/A	0.0899052	0.0603473	#N/A	0.0787845	0.0556937	#N/A	#N/A	#N/A	#N/A	#N/A	#N/A	#N/A	#N/A	#N/A	#N/A	#N/A	#N/A	15	ENSG00000170820	FSHR	protein_coding	follicle stimulating hormone receptor [Source:HGNC Symbol;Acc:HGNC:3969]
ITGA2	#N/A	#N/A	#N/A	#N/A	#N/A	#N/A	#N/A	#N/A	#N/A	#N/A	#N/A	#N/A	#N/A	#N/A	0.0574283	#N/A	#N/A	#N/A	#N/A	#N/A	#N/A	#N/A	#N/A	#N/A	#N/A	#N/A	#N/A	#N/A	#N/A	#N/A	#N/A	#N/A	#N/A	#N/A	0.471519	#N/A	1.01631	1.31352	1.29917	0.889759	2.21098	#N/A	1.85103	0.519481	0.0950488	0.0558285	1.42018	1.02339	#N/A	1.08343	0.908094	#N/A	#N/A	#N/A	#N/A	#N/A	#N/A	#N/A	#N/A	#N/A	#N/A	#N/A	#N/A	15	ENSG00000164171	ITGA2	protein_coding	integrin subunit alpha 2 [Source:HGNC Symbol;Acc:HGNC:6137]
TIMM17B	#N/A	#N/A	#N/A	#N/A	#N/A	#N/A	#N/A	#N/A	#N/A	#N/A	#N/A	#N/A	#N/A	#N/A	0.0230421	#N/A	#N/A	#N/A	#N/A	#N/A	#N/A	#N/A	#N/A	#N/A	#N/A	#N/A	#N/A	#N/A	#N/A	#N/A	0.0204667	#N/A	0.0101917	#N/A	0.0421699	#N/A	0.0422505	0.042748	#N/A	#N/A	0.0323586	#N/A	0.0250805	0.0365365	0.0311947	0.0161715	0.0362856	0.0432743	#N/A	0.0428373	0.0351134	#N/A	#N/A	#N/A	#N/A	#N/A	#N/A	#N/A	#N/A	#N/A	#N/A	#N/A	#N/A	15	ENSG00000126768	TIMM17B	protein_coding	translocase of inner mitochondrial membrane 17B [Source:HGNC Symbol;Acc:HGNC:17310]
CNTNAP3B	#N/A	#N/A	#N/A	#N/A	#N/A	#N/A	#N/A	#N/A	#N/A	#N/A	#N/A	#N/A	#N/A	#N/A	0.083445	#N/A	#N/A	#N/A	#N/A	#N/A	#N/A	#N/A	#N/A	#N/A	#N/A	#N/A	#N/A	#N/A	#N/A	#N/A	#N/A	#N/A	#N/A	#N/A	0.151466	#N/A	0.167353	0.199735	#N/A	0.608574	3.53023	0.127634	3.04255	0.135973	0.133649	0.0918799	0.18228	0.19313	#N/A	0.257947	0.16786	#N/A	#N/A	#N/A	#N/A	#N/A	#N/A	#N/A	#N/A	#N/A	#N/A	#N/A	#N/A	15	ENSG00000154529	CNTNAP3B	protein_coding	contactin associated protein family member 3B [Source:HGNC Symbol;Acc:HGNC:32035]
NEDD8#129559	#N/A	#N/A	#N/A	#N/A	#N/A	#N/A	#N/A	#N/A	#N/A	#N/A	#N/A	#N/A	#N/A	#N/A	#N/A	#N/A	0.0409519	#N/A	#N/A	#N/A	#N/A	#N/A	#N/A	#N/A	#N/A	0.0270628	#N/A	#N/A	#N/A	#N/A	#N/A	#N/A	#N/A	#N/A	0.272626	#N/A	0.301716	0.283587	#N/A	#N/A	2.08849	0.0962236	1.67602	0.126952	0.0908083	#N/A	0.480849	0.345442	0.0832878	0.274383	0.433973	#N/A	#N/A	#N/A	#N/A	#N/A	#N/A	#N/A	#N/A	#N/A	#N/A	#N/A	#N/A	15	ENSG00000129559	NEDD8	protein_coding	NEDD8 ubiquitin like modifier [Source:HGNC Symbol;Acc:HGNC:7732]
GMPR2#100938	#N/A	#N/A	#N/A	#N/A	#N/A	#N/A	#N/A	#N/A	#N/A	#N/A	#N/A	#N/A	#N/A	#N/A	#N/A	#N/A	0.0913583	#N/A	#N/A	#N/A	#N/A	#N/A	#N/A	#N/A	#N/A	#N/A	#N/A	#N/A	#N/A	#N/A	#N/A	#N/A	#N/A	#N/A	1.28084	#N/A	2.51287	1.5367	2.29456	1.65137	1.47286	1.04257	2.16574	1.49942	0.903359	#N/A	1.90462	1.73047	#N/A	1.93083	1.32277	#N/A	#N/A	#N/A	#N/A	#N/A	#N/A	#N/A	#N/A	#N/A	#N/A	#N/A	#N/A	15	ENSG00000100938	GMPR2	protein_coding	guanosine monophosphate reductase 2 [Source:HGNC Symbol;Acc:HGNC:4377]
SCN8A	#N/A	#N/A	#N/A	#N/A	#N/A	#N/A	#N/A	#N/A	#N/A	#N/A	#N/A	#N/A	#N/A	#N/A	#N/A	#N/A	#N/A	0.113389	#N/A	#N/A	#N/A	#N/A	#N/A	#N/A	#N/A	#N/A	#N/A	#N/A	#N/A	#N/A	#N/A	#N/A	#N/A	#N/A	0.127165	#N/A	0.0903375	0.113183	0.183639	0.116325	0.32141	#N/A	0.304106	0.12954	0.124354	0.0959412	0.148248	0.192879	#N/A	0.199438	0.153007	#N/A	#N/A	#N/A	#N/A	#N/A	#N/A	#N/A	#N/A	#N/A	#N/A	#N/A	#N/A	15	ENSG00000196876	SCN8A	protein_coding	sodium voltage-gated channel alpha subunit 8 [Source:HGNC Symbol;Acc:HGNC:10596]
PTPRT	#N/A	#N/A	#N/A	#N/A	#N/A	#N/A	#N/A	#N/A	#N/A	#N/A	#N/A	#N/A	#N/A	#N/A	#N/A	#N/A	#N/A	0.113899	#N/A	#N/A	#N/A	#N/A	#N/A	#N/A	#N/A	#N/A	#N/A	#N/A	#N/A	#N/A	#N/A	#N/A	#N/A	#N/A	1.17497	#N/A	#N/A	1.78245	1.01523	1.174	2.79755	0.158982	2.00507	0.519792	0.440929	#N/A	#N/A	1.03551	#N/A	1.17176	0.85134	#N/A	#N/A	0.0362565	#N/A	#N/A	#N/A	#N/A	#N/A	#N/A	#N/A	#N/A	0.094432	15	ENSG00000196090	PTPRT	protein_coding	protein tyrosine phosphatase receptor type T [Source:HGNC Symbol;Acc:HGNC:9682]
LCP1	#N/A	#N/A	#N/A	#N/A	#N/A	#N/A	#N/A	#N/A	#N/A	#N/A	#N/A	#N/A	#N/A	#N/A	#N/A	#N/A	#N/A	0.0544793	#N/A	#N/A	#N/A	#N/A	#N/A	#N/A	#N/A	#N/A	#N/A	#N/A	#N/A	#N/A	#N/A	#N/A	#N/A	#N/A	0.111163	#N/A	0.0874574	0.102347	0.0909314	0.0648647	0.111226	0.0692269	0.0669205	0.0954886	0.0678682	#N/A	0.0964471	0.100373	#N/A	0.10275	0.104838	#N/A	#N/A	#N/A	#N/A	#N/A	#N/A	#N/A	#N/A	#N/A	#N/A	#N/A	#N/A	15	ENSG00000136167	LCP1	protein_coding	lymphocyte cytosolic protein 1 [Source:HGNC Symbol;Acc:HGNC:6528]
ASAP1-IT2	#N/A	#N/A	#N/A	#N/A	#N/A	#N/A	#N/A	#N/A	#N/A	#N/A	#N/A	#N/A	#N/A	#N/A	#N/A	#N/A	#N/A	#N/A	0.0622987	#N/A	#N/A	#N/A	#N/A	#N/A	#N/A	#N/A	#N/A	#N/A	#N/A	#N/A	#N/A	#N/A	#N/A	#N/A	0.144152	#N/A	0.207773	0.210795	0.352515	0.255908	1.53548	#N/A	1.46419	0.110458	0.083735	0.0892666	0.22843	0.194401	#N/A	0.290784	0.253051	#N/A	#N/A	#N/A	#N/A	#N/A	#N/A	#N/A	#N/A	#N/A	#N/A	#N/A	#N/A	15	ENSG00000280543	ASAP1-IT2	lncRNA	ASAP1 intronic transcript 2 [Source:HGNC Symbol;Acc:HGNC:48917]
MTURN	#N/A	#N/A	#N/A	#N/A	#N/A	#N/A	#N/A	#N/A	#N/A	#N/A	#N/A	#N/A	#N/A	#N/A	#N/A	#N/A	#N/A	#N/A	#N/A	0.120942	#N/A	#N/A	#N/A	#N/A	#N/A	#N/A	#N/A	#N/A	#N/A	#N/A	#N/A	#N/A	#N/A	#N/A	1.85724	#N/A	2.54943	1.8939	3.6799	2.38295	2.1933	#N/A	3.31211	2.5742	2.45807	0.506683	2.99091	2.0149	#N/A	2.58255	1.41973	#N/A	#N/A	#N/A	#N/A	#N/A	#N/A	#N/A	#N/A	#N/A	#N/A	#N/A	#N/A	15	ENSG00000180354	MTURN	protein_coding	maturin, neural progenitor differentiation regulator homolog [Source:HGNC Symbol;Acc:HGNC:25457]
ARHGAP23#275832	#N/A	#N/A	#N/A	#N/A	#N/A	#N/A	#N/A	#N/A	#N/A	#N/A	#N/A	#N/A	#N/A	#N/A	#N/A	#N/A	#N/A	#N/A	#N/A	#N/A	0.646731	#N/A	#N/A	#N/A	#N/A	0.308335	1.03676	1.90123	2.16874	#N/A	#N/A	#N/A	#N/A	#N/A	#N/A	#N/A	#N/A	#N/A	1.11691	#N/A	#N/A	#N/A	1.40485	0.820625	1.4843	#N/A	1.27054	#N/A	1.09651	2.25199	#N/A	1.18691	#N/A	#N/A	0.933215	#N/A	#N/A	#N/A	#N/A	#N/A	#N/A	1.62749	#N/A	15	ENSG00000275832	ARHGAP23	protein_coding	Rho GTPase activating protein 23 [Source:HGNC Symbol;Acc:HGNC:29293]
SAP30L	#N/A	#N/A	#N/A	#N/A	#N/A	#N/A	#N/A	#N/A	#N/A	#N/A	#N/A	#N/A	#N/A	#N/A	#N/A	#N/A	#N/A	#N/A	#N/A	#N/A	#N/A	#N/A	#N/A	#N/A	#N/A	0.0416459	#N/A	#N/A	#N/A	#N/A	#N/A	#N/A	#N/A	#N/A	1.05627	#N/A	2.03454	1.33072	3.17498	1.99584	1.32238	0.907799	1.57047	1.03015	1.45779	#N/A	1.28767	1.19363	#N/A	1.42792	1.37474	#N/A	#N/A	#N/A	#N/A	#N/A	#N/A	#N/A	#N/A	#N/A	#N/A	#N/A	#N/A	15	ENSG00000164576	SAP30L	protein_coding	SAP30 like [Source:HGNC Symbol;Acc:HGNC:25663]
SOCS2-AS1	#N/A	#N/A	#N/A	#N/A	#N/A	#N/A	#N/A	#N/A	#N/A	#N/A	#N/A	#N/A	#N/A	#N/A	#N/A	#N/A	#N/A	#N/A	#N/A	#N/A	#N/A	#N/A	#N/A	#N/A	#N/A	0.0163934	#N/A	#N/A	#N/A	#N/A	#N/A	#N/A	#N/A	#N/A	0.243614	#N/A	0.0416519	0.0999605	0.0854362	0.0618723	0.405381	0.0775946	0.109134	0.0633823	0.0954583	#N/A	0.283698	0.0798829	#N/A	0.0798271	0.0794278	#N/A	#N/A	#N/A	#N/A	#N/A	#N/A	#N/A	#N/A	#N/A	#N/A	#N/A	#N/A	15	ENSG00000246985	SOCS2-AS1	lncRNA	SOCS2 antisense RNA 1 [Source:HGNC Symbol;Acc:HGNC:27054]
ZDHHC9	#N/A	#N/A	#N/A	#N/A	#N/A	#N/A	#N/A	#N/A	#N/A	#N/A	#N/A	#N/A	#N/A	#N/A	#N/A	#N/A	#N/A	#N/A	#N/A	#N/A	#N/A	#N/A	#N/A	#N/A	#N/A	#N/A	0.205933	0.157406	0.187308	#N/A	#N/A	#N/A	#N/A	#N/A	1.32525	0.127784	1.90507	#N/A	1.59889	1.4744	0.967409	#N/A	1.05635	1.04962	#N/A	#N/A	#N/A	1.07962	0.146823	1.24856	1.11427	#N/A	#N/A	#N/A	#N/A	#N/A	#N/A	#N/A	#N/A	#N/A	#N/A	#N/A	#N/A	15	ENSG00000188706	ZDHHC9	protein_coding	zinc finger DHHC-type palmitoyltransferase 9 [Source:HGNC Symbol;Acc:HGNC:18475]
GNAS	#N/A	#N/A	#N/A	#N/A	#N/A	#N/A	#N/A	#N/A	#N/A	#N/A	#N/A	#N/A	#N/A	#N/A	#N/A	#N/A	#N/A	#N/A	#N/A	#N/A	#N/A	#N/A	#N/A	#N/A	#N/A	#N/A	1.21828	#N/A	0.878264	#N/A	#N/A	#N/A	#N/A	#N/A	1.35024	#N/A	1.1761	1.15744	#N/A	#N/A	1.23983	1.31149	1.05311	0.711889	0.933809	#N/A	1.09894	1.06071	#N/A	1.16877	0.827932	0.710132	#N/A	#N/A	#N/A	#N/A	#N/A	#N/A	#N/A	#N/A	#N/A	#N/A	#N/A	15	ENSG00000087460	GNAS	protein_coding	GNAS complex locus [Source:HGNC Symbol;Acc:HGNC:4392]
PFKP	#N/A	#N/A	#N/A	#N/A	#N/A	#N/A	#N/A	#N/A	#N/A	#N/A	#N/A	#N/A	#N/A	#N/A	#N/A	#N/A	#N/A	#N/A	#N/A	#N/A	#N/A	#N/A	#N/A	#N/A	#N/A	#N/A	0.346102	#N/A	#N/A	#N/A	#N/A	#N/A	#N/A	#N/A	1.7931	#N/A	1.92319	1.98371	2.24397	1.89135	2.08961	#N/A	1.94535	1.21146	1.13021	0.266927	1.46115	1.90011	#N/A	1.51623	2.25641	#N/A	#N/A	#N/A	#N/A	#N/A	#N/A	#N/A	#N/A	#N/A	#N/A	#N/A	#N/A	15	ENSG00000067057	PFKP	protein_coding	phosphofructokinase, platelet [Source:HGNC Symbol;Acc:HGNC:8878]
PUF60#179950	#N/A	#N/A	#N/A	#N/A	#N/A	#N/A	#N/A	#N/A	#N/A	#N/A	#N/A	#N/A	#N/A	#N/A	#N/A	#N/A	#N/A	#N/A	#N/A	#N/A	#N/A	#N/A	#N/A	#N/A	#N/A	#N/A	0.0545276	0.0395882	0.046475	#N/A	#N/A	#N/A	#N/A	#N/A	0.0192182	#N/A	0.0382596	#N/A	#N/A	#N/A	0.110979	0.0425591	0.0361172	0.0646084	0.0247546	#N/A	0.0113489	0.0290733	#N/A	0.0333302	0.00083526	#N/A	#N/A	#N/A	#N/A	#N/A	#N/A	#N/A	#N/A	#N/A	#N/A	0.0425669	#N/A	15	ENSG00000179950	PUF60	protein_coding	poly(U) binding splicing factor 60 [Source:HGNC Symbol;Acc:HGNC:17042]
#249207	#N/A	#N/A	#N/A	#N/A	#N/A	#N/A	#N/A	#N/A	#N/A	#N/A	#N/A	#N/A	#N/A	#N/A	#N/A	#N/A	#N/A	#N/A	#N/A	#N/A	#N/A	#N/A	#N/A	#N/A	#N/A	#N/A	1.3433	#N/A	#N/A	#N/A	#N/A	#N/A	#N/A	#N/A	1.29731	#N/A	1.65327	1.79934	1.61621	1.47949	1.4242	1.27541	1.4409	1.68451	1.71328	#N/A	1.51564	1.21369	#N/A	1.45671	1.17545	#N/A	#N/A	#N/A	#N/A	#N/A	#N/A	#N/A	#N/A	#N/A	#N/A	#N/A	#N/A	15	ENSG00000249207		lncRNA	novel transcript
SLC16A2	#N/A	#N/A	#N/A	#N/A	#N/A	#N/A	#N/A	#N/A	#N/A	#N/A	#N/A	#N/A	#N/A	#N/A	#N/A	#N/A	#N/A	#N/A	#N/A	#N/A	#N/A	#N/A	#N/A	#N/A	#N/A	#N/A	0.145092	0.117626	#N/A	#N/A	#N/A	#N/A	#N/A	#N/A	1.77734	#N/A	1.04477	1.80466	1.23382	2.15041	2.01621	0.306488	1.03348	0.603842	0.515818	#N/A	1.2417	1.29799	#N/A	#N/A	1.11765	#N/A	#N/A	#N/A	#N/A	#N/A	#N/A	#N/A	#N/A	#N/A	#N/A	#N/A	#N/A	15	ENSG00000147100	SLC16A2	protein_coding	solute carrier family 16 member 2 [Source:HGNC Symbol;Acc:HGNC:10923]
DSCC1	#N/A	#N/A	#N/A	#N/A	#N/A	#N/A	#N/A	#N/A	#N/A	#N/A	#N/A	#N/A	#N/A	#N/A	#N/A	#N/A	#N/A	#N/A	#N/A	#N/A	#N/A	#N/A	#N/A	#N/A	#N/A	#N/A	0.137998	0.123662	#N/A	#N/A	#N/A	#N/A	#N/A	#N/A	1.03281	#N/A	1.16922	1.12511	1.35221	#N/A	0.856752	#N/A	0.882151	0.821183	#N/A	#N/A	0.927056	0.888806	#N/A	0.983477	1.04692	#N/A	#N/A	#N/A	#N/A	0.0205489	#N/A	#N/A	#N/A	#N/A	#N/A	#N/A	0.0953764	15	ENSG00000136982	DSCC1	protein_coding	DNA replication and sister chromatid cohesion 1 [Source:HGNC Symbol;Acc:HGNC:24453]
CNP	#N/A	#N/A	#N/A	#N/A	#N/A	#N/A	#N/A	#N/A	#N/A	#N/A	#N/A	#N/A	#N/A	#N/A	#N/A	#N/A	#N/A	#N/A	#N/A	#N/A	#N/A	#N/A	#N/A	#N/A	#N/A	#N/A	0.145895	#N/A	#N/A	#N/A	#N/A	#N/A	#N/A	#N/A	1.42359	#N/A	2.11792	1.5301	2.74052	1.78636	1.59418	1.16114	2.27828	1.30057	0.829163	#N/A	#N/A	1.45075	#N/A	1.94854	1.34947	#N/A	#N/A	#N/A	#N/A	#N/A	#N/A	#N/A	#N/A	#N/A	#N/A	#N/A	0.111045	15	ENSG00000173786	CNP	protein_coding	2',3'-cyclic nucleotide 3' phosphodiesterase [Source:HGNC Symbol;Acc:HGNC:2158]
GOLGA8A	#N/A	#N/A	#N/A	#N/A	#N/A	#N/A	#N/A	#N/A	#N/A	#N/A	#N/A	#N/A	#N/A	#N/A	#N/A	#N/A	#N/A	#N/A	#N/A	#N/A	#N/A	#N/A	#N/A	#N/A	#N/A	#N/A	0.928424	#N/A	#N/A	#N/A	#N/A	#N/A	#N/A	#N/A	1.21236	#N/A	0.798439	1.08724	0.786018	1.00582	1.03609	#N/A	0.802826	0.906387	0.633954	#N/A	0.698556	0.962915	1.33134	0.595606	0.78426	#N/A	#N/A	#N/A	#N/A	#N/A	#N/A	#N/A	#N/A	#N/A	#N/A	#N/A	#N/A	15	ENSG00000175265	GOLGA8A	protein_coding	golgin A8 family member A [Source:HGNC Symbol;Acc:HGNC:31972]
SURF2#148291	#N/A	#N/A	#N/A	#N/A	#N/A	#N/A	#N/A	#N/A	#N/A	#N/A	#N/A	#N/A	#N/A	#N/A	#N/A	#N/A	#N/A	#N/A	#N/A	#N/A	#N/A	#N/A	#N/A	#N/A	#N/A	#N/A	0.05561	#N/A	#N/A	#N/A	#N/A	#N/A	#N/A	#N/A	0.0729238	#N/A	0.0459935	0.0552341	0.020901	#N/A	0.0627302	0.0607295	0.0498607	0.0534255	0.0640421	0.0343963	0.0622764	0.0601873	#N/A	0.0574879	0.0584585	#N/A	#N/A	#N/A	#N/A	#N/A	#N/A	#N/A	#N/A	#N/A	#N/A	#N/A	#N/A	15	ENSG00000148291	SURF2	protein_coding	surfeit 2 [Source:HGNC Symbol;Acc:HGNC:11475]
CDH12	#N/A	#N/A	#N/A	#N/A	#N/A	#N/A	#N/A	#N/A	#N/A	#N/A	#N/A	#N/A	#N/A	#N/A	#N/A	#N/A	#N/A	#N/A	#N/A	#N/A	#N/A	#N/A	#N/A	#N/A	#N/A	#N/A	#N/A	0.190635	#N/A	#N/A	#N/A	#N/A	#N/A	#N/A	2.42485	#N/A	1.52728	2.89433	2.50012	2.08954	2.47281	1.66809	2.83424	2.51012	1.64134	#N/A	2.63625	2.03816	#N/A	2.16133	2.9535	#N/A	#N/A	#N/A	#N/A	#N/A	#N/A	#N/A	#N/A	#N/A	#N/A	#N/A	#N/A	15	ENSG00000154162	CDH12	protein_coding	cadherin 12 [Source:HGNC Symbol;Acc:HGNC:1751]
ZNF544	#N/A	#N/A	#N/A	#N/A	#N/A	#N/A	#N/A	#N/A	#N/A	#N/A	#N/A	#N/A	#N/A	#N/A	#N/A	#N/A	#N/A	#N/A	#N/A	#N/A	#N/A	#N/A	#N/A	#N/A	#N/A	#N/A	#N/A	0.780716	0.870421	#N/A	#N/A	#N/A	#N/A	#N/A	0.688515	#N/A	0.877447	0.922542	1.15021	0.733591	0.729619	#N/A	1.29075	1.24562	1.35012	#N/A	1.08839	1.07716	#N/A	1.41194	0.924556	#N/A	#N/A	#N/A	#N/A	#N/A	#N/A	#N/A	#N/A	#N/A	#N/A	#N/A	#N/A	15	ENSG00000198131	ZNF544	protein_coding	zinc finger protein 544 [Source:HGNC Symbol;Acc:HGNC:16759]
DTNB	#N/A	#N/A	#N/A	#N/A	#N/A	#N/A	#N/A	#N/A	#N/A	#N/A	#N/A	#N/A	#N/A	#N/A	#N/A	#N/A	#N/A	#N/A	#N/A	#N/A	#N/A	#N/A	#N/A	#N/A	#N/A	#N/A	#N/A	#N/A	#N/A	#N/A	#N/A	#N/A	#N/A	0.953749	1.22581	#N/A	1.05183	1.11569	1.29712	1.29045	1.17034	#N/A	1.20863	1.23233	1.20219	1.25883	1.33361	1.13232	#N/A	1.40336	0.776453	#N/A	#N/A	#N/A	#N/A	#N/A	#N/A	#N/A	#N/A	#N/A	#N/A	#N/A	#N/A	15	ENSG00000138101	DTNB	protein_coding	dystrobrevin beta [Source:HGNC Symbol;Acc:HGNC:3058]
SIPA1L1	#N/A	#N/A	#N/A	#N/A	#N/A	#N/A	#N/A	#N/A	#N/A	#N/A	#N/A	#N/A	#N/A	#N/A	#N/A	#N/A	#N/A	#N/A	#N/A	#N/A	#N/A	#N/A	#N/A	#N/A	#N/A	#N/A	#N/A	#N/A	#N/A	#N/A	#N/A	#N/A	#N/A	0.799233	1.02551	#N/A	0.797984	0.842489	1.15134	1.29116	0.958964	0.793602	0.874614	1.03554	1.18556	#N/A	0.690572	0.748198	#N/A	0.776593	0.924718	#N/A	#N/A	#N/A	#N/A	#N/A	#N/A	#N/A	#N/A	#N/A	#N/A	#N/A	#N/A	15	ENSG00000197555	SIPA1L1	protein_coding	signal induced proliferation associated 1 like 1 [Source:HGNC Symbol;Acc:HGNC:20284]
CBX4	#N/A	#N/A	#N/A	#N/A	#N/A	#N/A	#N/A	#N/A	#N/A	#N/A	#N/A	#N/A	#N/A	#N/A	#N/A	#N/A	#N/A	#N/A	#N/A	#N/A	#N/A	#N/A	#N/A	#N/A	#N/A	#N/A	#N/A	#N/A	#N/A	#N/A	0.0384561	#N/A	#N/A	#N/A	0.136371	#N/A	0.159659	0.150752	0.118761	0.265046	1.57684	#N/A	1.80675	0.122147	0.09164	0.0663369	0.219229	0.190311	#N/A	0.341115	0.119486	#N/A	#N/A	#N/A	#N/A	#N/A	#N/A	#N/A	#N/A	#N/A	#N/A	#N/A	#N/A	15	ENSG00000141582	CBX4	protein_coding	chromobox 4 [Source:HGNC Symbol;Acc:HGNC:1554]
#236449	#N/A	#N/A	#N/A	#N/A	#N/A	#N/A	#N/A	#N/A	#N/A	#N/A	#N/A	#N/A	#N/A	#N/A	#N/A	#N/A	#N/A	#N/A	#N/A	#N/A	#N/A	#N/A	#N/A	#N/A	#N/A	#N/A	#N/A	#N/A	#N/A	#N/A	#N/A	#N/A	#N/A	#N/A	3.13721	#N/A	2.81728	2.70106	4.05692	2.70153	2.60028	2.17907	3.46967	1.83174	3.16094	0.959061	2.81731	2.66423	#N/A	3.27283	2.13917	#N/A	#N/A	#N/A	#N/A	#N/A	#N/A	#N/A	#N/A	#N/A	#N/A	#N/A	#N/A	15	ENSG00000236449		lncRNA	novel transcript, antisense to WIPF1 and CHRNA1
IFI44L	#N/A	#N/A	#N/A	#N/A	#N/A	#N/A	#N/A	#N/A	#N/A	#N/A	#N/A	#N/A	#N/A	#N/A	#N/A	#N/A	#N/A	#N/A	#N/A	#N/A	#N/A	#N/A	#N/A	#N/A	#N/A	#N/A	#N/A	#N/A	#N/A	#N/A	#N/A	#N/A	#N/A	#N/A	0.258448	#N/A	5.41987	0.264218	4.77644	0.2441	7.25782	0.217484	5.31233	0.225045	0.477386	0.127585	6.53938	0.294937	#N/A	4.70071	0.257358	#N/A	#N/A	#N/A	#N/A	#N/A	#N/A	#N/A	#N/A	#N/A	#N/A	#N/A	#N/A	15	ENSG00000137959	IFI44L	protein_coding	interferon induced protein 44 like [Source:HGNC Symbol;Acc:HGNC:17817]
CGAS	#N/A	#N/A	#N/A	#N/A	#N/A	#N/A	#N/A	#N/A	#N/A	#N/A	#N/A	#N/A	#N/A	#N/A	#N/A	#N/A	#N/A	#N/A	#N/A	#N/A	#N/A	#N/A	#N/A	#N/A	#N/A	#N/A	#N/A	#N/A	#N/A	#N/A	#N/A	#N/A	#N/A	#N/A	4.65118	#N/A	4.00312	5.9924	4.65663	4.70051	6.33689	0.635277	5.28036	3.44335	2.41529	0.224089	4.84186	0.432061	#N/A	5.34277	5.02983	#N/A	#N/A	#N/A	#N/A	#N/A	#N/A	#N/A	#N/A	#N/A	#N/A	#N/A	#N/A	15	ENSG00000164430	CGAS	protein_coding	cyclic GMP-AMP synthase [Source:HGNC Symbol;Acc:HGNC:21367]
RIN3	#N/A	#N/A	#N/A	#N/A	#N/A	#N/A	#N/A	#N/A	#N/A	#N/A	#N/A	#N/A	#N/A	#N/A	#N/A	#N/A	#N/A	#N/A	#N/A	#N/A	#N/A	#N/A	#N/A	#N/A	#N/A	#N/A	#N/A	#N/A	#N/A	#N/A	#N/A	#N/A	#N/A	#N/A	2.72891	#N/A	2.2846	2.93959	3.58876	2.54348	2.49207	2.00634	4.20754	2.83609	4.08105	1.37603	3.08729	3.51078	#N/A	3.77573	2.2439	#N/A	#N/A	#N/A	#N/A	#N/A	#N/A	#N/A	#N/A	#N/A	#N/A	#N/A	#N/A	15	ENSG00000100599	RIN3	protein_coding	Ras and Rab interactor 3 [Source:HGNC Symbol;Acc:HGNC:18751]
DAP	#N/A	#N/A	#N/A	#N/A	#N/A	#N/A	#N/A	#N/A	#N/A	#N/A	#N/A	#N/A	#N/A	#N/A	#N/A	#N/A	#N/A	#N/A	#N/A	#N/A	#N/A	#N/A	#N/A	#N/A	#N/A	#N/A	#N/A	#N/A	#N/A	#N/A	#N/A	#N/A	#N/A	#N/A	2.53986	#N/A	3.59836	4.20888	4.56269	3.60312	4.13746	1.58331	5.85184	2.95833	0.403812	0.193922	4.11232	3.66023	#N/A	5.11345	3.8155	#N/A	#N/A	#N/A	#N/A	#N/A	#N/A	#N/A	#N/A	#N/A	#N/A	#N/A	#N/A	15	ENSG00000112977	DAP	protein_coding	death associated protein [Source:HGNC Symbol;Acc:HGNC:2672]
SUSD1	#N/A	#N/A	#N/A	#N/A	#N/A	#N/A	#N/A	#N/A	#N/A	#N/A	#N/A	#N/A	#N/A	#N/A	#N/A	#N/A	#N/A	#N/A	#N/A	#N/A	#N/A	#N/A	#N/A	#N/A	#N/A	#N/A	#N/A	#N/A	#N/A	#N/A	#N/A	#N/A	#N/A	#N/A	0.262291	#N/A	3.04771	0.295148	0.561436	0.430128	5.46032	0.185314	4.08046	0.234051	0.157025	0.0963687	2.80336	0.475716	#N/A	2.34698	0.619802	#N/A	#N/A	#N/A	#N/A	#N/A	#N/A	#N/A	#N/A	#N/A	#N/A	#N/A	#N/A	15	ENSG00000106868	SUSD1	protein_coding	sushi domain containing 1 [Source:HGNC Symbol;Acc:HGNC:25413]
TMBIM4	#N/A	#N/A	#N/A	#N/A	#N/A	#N/A	#N/A	#N/A	#N/A	#N/A	#N/A	#N/A	#N/A	#N/A	#N/A	#N/A	#N/A	#N/A	#N/A	#N/A	#N/A	#N/A	#N/A	#N/A	#N/A	#N/A	#N/A	#N/A	#N/A	#N/A	#N/A	#N/A	#N/A	#N/A	1.05581	0.92484	2.1858	1.03848	2.66543	1.56854	0.948499	#N/A	1.97337	1.38026	1.62125	0.861177	1.46047	1.2801	#N/A	1.81498	0.839401	#N/A	#N/A	#N/A	#N/A	#N/A	#N/A	#N/A	#N/A	#N/A	#N/A	#N/A	#N/A	15	ENSG00000155957	TMBIM4	protein_coding	transmembrane BAX inhibitor motif containing 4 [Source:HGNC Symbol;Acc:HGNC:24257]
MOV10	#N/A	#N/A	#N/A	#N/A	#N/A	#N/A	#N/A	#N/A	#N/A	#N/A	#N/A	#N/A	#N/A	#N/A	#N/A	#N/A	#N/A	#N/A	#N/A	#N/A	#N/A	#N/A	#N/A	#N/A	#N/A	#N/A	#N/A	#N/A	#N/A	#N/A	#N/A	#N/A	#N/A	#N/A	3.09979	#N/A	3.09687	3.17739	3.35635	3.2737	2.90374	1.95528	3.61282	2.75885	2.31731	0.699424	2.33066	3.21141	#N/A	3.03822	2.75121	#N/A	#N/A	#N/A	#N/A	#N/A	#N/A	#N/A	#N/A	#N/A	#N/A	#N/A	#N/A	15	ENSG00000155363	MOV10	protein_coding	Mov10 RISC complex RNA helicase [Source:HGNC Symbol;Acc:HGNC:7200]
SP110	#N/A	#N/A	#N/A	#N/A	#N/A	#N/A	#N/A	#N/A	#N/A	#N/A	#N/A	#N/A	#N/A	#N/A	#N/A	#N/A	#N/A	#N/A	#N/A	#N/A	#N/A	#N/A	#N/A	#N/A	#N/A	#N/A	#N/A	#N/A	#N/A	#N/A	#N/A	#N/A	#N/A	#N/A	2.40022	#N/A	2.69447	2.65803	3.08649	3.12723	2.95885	0.939144	3.04997	2.22837	2.20297	0.465801	2.43446	3.16128	#N/A	2.66658	2.26891	#N/A	#N/A	#N/A	#N/A	#N/A	#N/A	#N/A	#N/A	#N/A	#N/A	#N/A	#N/A	15	ENSG00000135899	SP110	protein_coding	SP110 nuclear body protein [Source:HGNC Symbol;Acc:HGNC:5401]
#259865	#N/A	#N/A	#N/A	#N/A	#N/A	#N/A	#N/A	#N/A	#N/A	#N/A	#N/A	#N/A	#N/A	#N/A	#N/A	#N/A	#N/A	#N/A	#N/A	#N/A	#N/A	#N/A	#N/A	#N/A	#N/A	#N/A	#N/A	#N/A	#N/A	#N/A	#N/A	#N/A	#N/A	#N/A	3.83903	#N/A	3.98705	3.98028	3.89292	4.39227	3.70889	2.16243	3.73887	3.23003	2.43681	0.590979	2.90861	3.0041	#N/A	3.4529	3.2793	#N/A	#N/A	#N/A	#N/A	#N/A	#N/A	#N/A	#N/A	#N/A	#N/A	#N/A	#N/A	15	ENSG00000259865		lncRNA	novel transcript
EHD4	#N/A	#N/A	#N/A	#N/A	#N/A	#N/A	#N/A	#N/A	#N/A	#N/A	#N/A	#N/A	#N/A	#N/A	#N/A	#N/A	#N/A	#N/A	#N/A	#N/A	#N/A	#N/A	#N/A	#N/A	#N/A	#N/A	#N/A	#N/A	#N/A	#N/A	#N/A	#N/A	#N/A	#N/A	3.43955	#N/A	3.01866	3.02511	3.41533	3.17386	3.93761	1.58239	4.14232	2.90333	2.74875	0.422392	3.04763	3.8825	#N/A	4.17366	3.83569	#N/A	#N/A	#N/A	#N/A	#N/A	#N/A	#N/A	#N/A	#N/A	#N/A	#N/A	#N/A	15	ENSG00000103966	EHD4	protein_coding	EH domain containing 4 [Source:HGNC Symbol;Acc:HGNC:3245]
ACER3	#N/A	#N/A	#N/A	#N/A	#N/A	#N/A	#N/A	#N/A	#N/A	#N/A	#N/A	#N/A	#N/A	#N/A	#N/A	#N/A	#N/A	#N/A	#N/A	#N/A	#N/A	#N/A	#N/A	#N/A	#N/A	#N/A	#N/A	#N/A	#N/A	#N/A	#N/A	#N/A	#N/A	#N/A	1.50774	#N/A	1.94639	1.60724	2.34695	2.09594	1.62444	0.860395	2.14902	1.59513	1.79931	1.50705	1.62602	1.80761	#N/A	2.00001	1.20574	#N/A	#N/A	#N/A	#N/A	#N/A	#N/A	#N/A	#N/A	#N/A	#N/A	#N/A	#N/A	15	ENSG00000078124	ACER3	protein_coding	alkaline ceramidase 3 [Source:HGNC Symbol;Acc:HGNC:16066]
SLC12A7#113504	#N/A	#N/A	#N/A	#N/A	#N/A	#N/A	#N/A	#N/A	#N/A	#N/A	#N/A	#N/A	#N/A	#N/A	#N/A	#N/A	#N/A	#N/A	#N/A	#N/A	#N/A	#N/A	#N/A	#N/A	#N/A	#N/A	#N/A	#N/A	#N/A	#N/A	#N/A	#N/A	#N/A	#N/A	0.206047	#N/A	0.401974	0.230608	0.224329	0.474166	6.37473	0.168305	5.3678	0.315181	0.186352	#N/A	1.18874	0.218246	0.0943049	0.365244	0.330933	#N/A	#N/A	#N/A	#N/A	#N/A	#N/A	#N/A	#N/A	#N/A	#N/A	#N/A	#N/A	15	ENSG00000113504	SLC12A7	protein_coding	solute carrier family 12 member 7 [Source:HGNC Symbol;Acc:HGNC:10915]
FADS1	#N/A	#N/A	#N/A	#N/A	#N/A	#N/A	#N/A	#N/A	#N/A	#N/A	#N/A	#N/A	#N/A	#N/A	#N/A	#N/A	#N/A	#N/A	#N/A	#N/A	#N/A	#N/A	#N/A	#N/A	#N/A	#N/A	#N/A	#N/A	#N/A	#N/A	#N/A	#N/A	#N/A	#N/A	0.308347	#N/A	0.596732	1.02022	0.546339	0.717104	4.32932	0.156649	4.02336	0.214944	0.166252	0.0795551	2.43132	1.47067	#N/A	1.52515	0.495892	#N/A	#N/A	#N/A	#N/A	#N/A	#N/A	#N/A	#N/A	#N/A	#N/A	#N/A	#N/A	15	ENSG00000149485	FADS1	protein_coding	fatty acid desaturase 1 [Source:HGNC Symbol;Acc:HGNC:3574]
IRAK4	#N/A	#N/A	#N/A	#N/A	#N/A	#N/A	#N/A	#N/A	#N/A	#N/A	#N/A	#N/A	#N/A	#N/A	#N/A	#N/A	#N/A	#N/A	#N/A	#N/A	#N/A	#N/A	#N/A	#N/A	#N/A	#N/A	#N/A	#N/A	#N/A	#N/A	#N/A	#N/A	#N/A	#N/A	2.56304	#N/A	3.08122	2.27526	2.73454	2.84342	2.27189	2.11123	2.2263	2.05424	1.76299	1.83804	1.73792	2.36183	#N/A	2.26001	2.12158	#N/A	#N/A	#N/A	#N/A	#N/A	#N/A	#N/A	#N/A	#N/A	#N/A	#N/A	#N/A	15	ENSG00000198001	IRAK4	protein_coding	interleukin 1 receptor associated kinase 4 [Source:HGNC Symbol;Acc:HGNC:17967]
IER2	#N/A	#N/A	#N/A	#N/A	#N/A	#N/A	#N/A	#N/A	#N/A	#N/A	#N/A	#N/A	#N/A	#N/A	#N/A	#N/A	#N/A	#N/A	#N/A	#N/A	#N/A	#N/A	#N/A	#N/A	#N/A	#N/A	#N/A	#N/A	#N/A	#N/A	#N/A	#N/A	#N/A	#N/A	2.98981	#N/A	4.05481	4.52115	3.46936	3.5123	4.78708	1.69514	3.445	2.49659	2.40986	0.512339	2.42936	3.06416	#N/A	2.52094	3.28666	#N/A	#N/A	#N/A	#N/A	#N/A	#N/A	#N/A	#N/A	#N/A	#N/A	#N/A	#N/A	15	ENSG00000160888	IER2	protein_coding	immediate early response 2 [Source:HGNC Symbol;Acc:HGNC:28871]
CNDP2	#N/A	#N/A	#N/A	#N/A	#N/A	#N/A	#N/A	#N/A	#N/A	#N/A	#N/A	#N/A	#N/A	#N/A	#N/A	#N/A	#N/A	#N/A	#N/A	#N/A	#N/A	#N/A	#N/A	#N/A	#N/A	#N/A	#N/A	#N/A	#N/A	#N/A	#N/A	#N/A	#N/A	#N/A	2.02085	#N/A	2.2453	1.91651	3.01934	2.12408	2.03884	0.983241	2.75998	1.20754	0.396304	0.223609	2.16928	1.77667	#N/A	2.38452	1.85572	#N/A	#N/A	#N/A	#N/A	#N/A	#N/A	#N/A	#N/A	#N/A	#N/A	#N/A	#N/A	15	ENSG00000133313	CNDP2	protein_coding	carnosine dipeptidase 2 [Source:HGNC Symbol;Acc:HGNC:24437]
HPCAL1	#N/A	#N/A	#N/A	#N/A	#N/A	#N/A	#N/A	#N/A	#N/A	#N/A	#N/A	#N/A	#N/A	#N/A	#N/A	#N/A	#N/A	#N/A	#N/A	#N/A	#N/A	#N/A	#N/A	#N/A	#N/A	#N/A	#N/A	#N/A	#N/A	#N/A	#N/A	#N/A	#N/A	#N/A	2.08507	#N/A	1.93324	2.15822	2.88298	2.55346	2.58016	1.01396	3.22947	1.84355	2.93932	0.467518	2.37724	2.51939	#N/A	2.8222	2.34571	#N/A	#N/A	#N/A	#N/A	#N/A	#N/A	#N/A	#N/A	#N/A	#N/A	#N/A	#N/A	15	ENSG00000115756	HPCAL1	protein_coding	hippocalcin like 1 [Source:HGNC Symbol;Acc:HGNC:5145]
CMAS	#N/A	#N/A	#N/A	#N/A	#N/A	#N/A	#N/A	#N/A	#N/A	#N/A	#N/A	#N/A	#N/A	#N/A	#N/A	#N/A	#N/A	#N/A	#N/A	#N/A	#N/A	#N/A	#N/A	#N/A	#N/A	#N/A	#N/A	#N/A	#N/A	#N/A	#N/A	#N/A	#N/A	#N/A	2.61556	#N/A	2.73757	2.68748	3.8556	3.1131	2.48972	1.64766	2.68918	2.09714	2.12505	0.422166	1.92512	2.11973	#N/A	2.24837	2.02855	#N/A	#N/A	#N/A	#N/A	#N/A	#N/A	#N/A	#N/A	#N/A	#N/A	#N/A	#N/A	15	ENSG00000111726	CMAS	protein_coding	cytidine monophosphate N-acetylneuraminic acid synthetase [Source:HGNC Symbol;Acc:HGNC:18290]
FGD5	#N/A	#N/A	#N/A	#N/A	#N/A	#N/A	#N/A	#N/A	#N/A	#N/A	#N/A	#N/A	#N/A	#N/A	#N/A	#N/A	#N/A	#N/A	#N/A	#N/A	#N/A	#N/A	#N/A	#N/A	#N/A	#N/A	#N/A	#N/A	#N/A	#N/A	#N/A	#N/A	#N/A	#N/A	0.234233	#N/A	3.07423	0.24578	3.33568	3.58677	5.96592	0.163355	5.02399	1.43148	0.308354	0.0988912	3.15391	0.262142	#N/A	2.34646	0.218691	#N/A	#N/A	#N/A	#N/A	#N/A	#N/A	#N/A	#N/A	#N/A	#N/A	#N/A	#N/A	15	ENSG00000154783	FGD5	protein_coding	FYVE, RhoGEF and PH domain containing 5 [Source:HGNC Symbol;Acc:HGNC:19117]
VSIR	#N/A	#N/A	#N/A	#N/A	#N/A	#N/A	#N/A	#N/A	#N/A	#N/A	#N/A	#N/A	#N/A	#N/A	#N/A	#N/A	#N/A	#N/A	#N/A	#N/A	#N/A	#N/A	#N/A	#N/A	#N/A	#N/A	#N/A	#N/A	#N/A	#N/A	#N/A	#N/A	#N/A	#N/A	2.65453	#N/A	2.85452	2.71236	3.31469	3.21632	3.22361	2.0892	3.51157	2.21925	3.42531	0.508286	2.1407	2.3373	#N/A	2.64733	3.83325	#N/A	#N/A	#N/A	#N/A	#N/A	#N/A	#N/A	#N/A	#N/A	#N/A	#N/A	#N/A	15	ENSG00000107738	VSIR	protein_coding	V-set immunoregulatory receptor [Source:HGNC Symbol;Acc:HGNC:30085]
SLFN12	#N/A	#N/A	#N/A	#N/A	#N/A	#N/A	#N/A	#N/A	#N/A	#N/A	#N/A	#N/A	#N/A	#N/A	#N/A	#N/A	#N/A	#N/A	#N/A	#N/A	#N/A	#N/A	#N/A	#N/A	#N/A	#N/A	#N/A	#N/A	#N/A	#N/A	#N/A	#N/A	#N/A	#N/A	0.226623	#N/A	0.227117	0.229915	0.26568	0.225738	0.299617	0.174936	0.236462	0.193097	0.164321	0.108118	0.22071	0.223763	#N/A	0.228045	0.21047	#N/A	#N/A	#N/A	#N/A	#N/A	#N/A	#N/A	#N/A	#N/A	#N/A	#N/A	#N/A	15	ENSG00000172123	SLFN12	protein_coding	schlafen family member 12 [Source:HGNC Symbol;Acc:HGNC:25500]
TMTC2	#N/A	#N/A	#N/A	#N/A	#N/A	#N/A	#N/A	#N/A	#N/A	#N/A	#N/A	#N/A	#N/A	#N/A	#N/A	#N/A	#N/A	#N/A	#N/A	#N/A	#N/A	#N/A	#N/A	#N/A	#N/A	#N/A	#N/A	#N/A	#N/A	#N/A	#N/A	#N/A	#N/A	#N/A	4.9489	#N/A	3.14812	5.27946	2.97393	3.17835	4.98055	5.14987	4.04726	3.08948	3.80538	1.45343	3.28941	4.34229	#N/A	3.34803	4.41567	#N/A	#N/A	#N/A	#N/A	#N/A	#N/A	#N/A	#N/A	#N/A	#N/A	#N/A	#N/A	15	ENSG00000179104	TMTC2	protein_coding	transmembrane O-mannosyltransferase targeting cadherins 2 [Source:HGNC Symbol;Acc:HGNC:25440]
MAGEH1	#N/A	#N/A	#N/A	#N/A	#N/A	#N/A	#N/A	#N/A	#N/A	#N/A	#N/A	#N/A	#N/A	#N/A	#N/A	#N/A	#N/A	#N/A	#N/A	#N/A	#N/A	#N/A	#N/A	#N/A	#N/A	#N/A	#N/A	#N/A	#N/A	#N/A	#N/A	#N/A	#N/A	#N/A	0.174565	#N/A	0.169367	0.179368	0.180292	0.178077	0.173432	0.110002	0.164507	0.148463	0.130072	0.0801253	0.148644	0.172988	#N/A	0.152488	0.139918	#N/A	#N/A	#N/A	#N/A	#N/A	#N/A	#N/A	#N/A	#N/A	#N/A	#N/A	#N/A	15	ENSG00000187601	MAGEH1	protein_coding	MAGE family member H1 [Source:HGNC Symbol;Acc:HGNC:24092]
RAB32	#N/A	#N/A	#N/A	#N/A	#N/A	#N/A	#N/A	#N/A	#N/A	#N/A	#N/A	#N/A	#N/A	#N/A	#N/A	#N/A	#N/A	#N/A	#N/A	#N/A	#N/A	#N/A	#N/A	#N/A	#N/A	#N/A	#N/A	#N/A	#N/A	#N/A	#N/A	#N/A	#N/A	#N/A	0.252681	#N/A	0.260554	0.258945	0.268085	0.23668	0.30528	0.177347	0.281902	0.217743	0.200624	0.109606	0.268227	0.240723	#N/A	0.241173	0.26575	#N/A	#N/A	#N/A	#N/A	#N/A	#N/A	#N/A	#N/A	#N/A	#N/A	#N/A	#N/A	15	ENSG00000118508	RAB32	protein_coding	RAB32, member RAS oncogene family [Source:HGNC Symbol;Acc:HGNC:9772]
FAM111A	#N/A	#N/A	#N/A	#N/A	#N/A	#N/A	#N/A	#N/A	#N/A	#N/A	#N/A	#N/A	#N/A	#N/A	#N/A	#N/A	#N/A	#N/A	#N/A	#N/A	#N/A	#N/A	#N/A	#N/A	#N/A	#N/A	#N/A	#N/A	#N/A	#N/A	#N/A	#N/A	#N/A	#N/A	0.959431	#N/A	0.490646	0.677874	3.25082	1.10492	5.53765	0.397058	5.35657	0.512938	0.201149	0.11716	1.29038	0.457742	#N/A	2.22515	1.86716	#N/A	#N/A	#N/A	#N/A	#N/A	#N/A	#N/A	#N/A	#N/A	#N/A	#N/A	#N/A	15	ENSG00000166801	FAM111A	protein_coding	FAM111 trypsin like peptidase A [Source:HGNC Symbol;Acc:HGNC:24725]
GASK1B	#N/A	#N/A	#N/A	#N/A	#N/A	#N/A	#N/A	#N/A	#N/A	#N/A	#N/A	#N/A	#N/A	#N/A	#N/A	#N/A	#N/A	#N/A	#N/A	#N/A	#N/A	#N/A	#N/A	#N/A	#N/A	#N/A	#N/A	#N/A	#N/A	#N/A	#N/A	#N/A	#N/A	#N/A	0.255085	#N/A	0.254351	0.260302	0.549132	0.25945	0.294466	0.184708	0.27528	0.162909	0.15869	0.112503	0.250637	0.257466	#N/A	0.339393	0.288781	#N/A	#N/A	#N/A	#N/A	#N/A	#N/A	#N/A	#N/A	#N/A	#N/A	#N/A	#N/A	15	ENSG00000164125	GASK1B	protein_coding	golgi associated kinase 1B [Source:HGNC Symbol;Acc:HGNC:25312]
GBP1	#N/A	#N/A	#N/A	#N/A	#N/A	#N/A	#N/A	#N/A	#N/A	#N/A	#N/A	#N/A	#N/A	#N/A	#N/A	#N/A	#N/A	#N/A	#N/A	#N/A	#N/A	#N/A	#N/A	#N/A	#N/A	#N/A	#N/A	#N/A	#N/A	#N/A	#N/A	#N/A	#N/A	#N/A	0.232783	#N/A	0.217452	0.23747	0.183652	0.226593	0.251637	0.177962	0.257785	0.205267	0.191313	0.111658	0.216704	0.230259	#N/A	0.233707	0.216797	#N/A	#N/A	#N/A	#N/A	#N/A	#N/A	#N/A	#N/A	#N/A	#N/A	#N/A	#N/A	15	ENSG00000117228	GBP1	protein_coding	guanylate binding protein 1 [Source:HGNC Symbol;Acc:HGNC:4182]
MCUB	#N/A	#N/A	#N/A	#N/A	#N/A	#N/A	#N/A	#N/A	#N/A	#N/A	#N/A	#N/A	#N/A	#N/A	#N/A	#N/A	#N/A	#N/A	#N/A	#N/A	#N/A	#N/A	#N/A	#N/A	#N/A	#N/A	#N/A	#N/A	#N/A	#N/A	#N/A	#N/A	#N/A	#N/A	2.76986	#N/A	2.86054	2.48436	2.94853	2.76756	4.07662	0.55858	3.34684	0.78943	0.284282	0.117326	2.396	1.97817	#N/A	2.41908	3.24086	#N/A	#N/A	#N/A	#N/A	#N/A	#N/A	#N/A	#N/A	#N/A	#N/A	#N/A	#N/A	15	ENSG00000005059	MCUB	protein_coding	mitochondrial calcium uniporter dominant negative subunit beta [Source:HGNC Symbol;Acc:HGNC:26076]
FBLN5	#N/A	#N/A	#N/A	#N/A	#N/A	#N/A	#N/A	#N/A	#N/A	#N/A	#N/A	#N/A	#N/A	#N/A	#N/A	#N/A	#N/A	#N/A	#N/A	#N/A	#N/A	#N/A	#N/A	#N/A	#N/A	#N/A	#N/A	#N/A	#N/A	#N/A	#N/A	#N/A	#N/A	#N/A	0.20113	#N/A	0.261317	0.233	0.581301	0.359919	6.3168	0.145148	0.232978	0.197253	0.169821	0.110152	0.312803	0.241966	#N/A	0.410305	0.656882	#N/A	#N/A	#N/A	#N/A	#N/A	#N/A	#N/A	#N/A	#N/A	#N/A	#N/A	#N/A	15	ENSG00000140092	FBLN5	protein_coding	fibulin 5 [Source:HGNC Symbol;Acc:HGNC:3602]
TGOLN2	#N/A	#N/A	#N/A	#N/A	#N/A	#N/A	#N/A	#N/A	#N/A	#N/A	#N/A	#N/A	#N/A	#N/A	#N/A	#N/A	#N/A	#N/A	#N/A	#N/A	#N/A	#N/A	#N/A	#N/A	#N/A	#N/A	#N/A	#N/A	#N/A	#N/A	#N/A	#N/A	#N/A	#N/A	1.5061	#N/A	2.02493	1.72864	2.49687	1.92987	1.81902	1.26346	1.67649	1.33949	1.34226	0.627075	1.14429	1.4339	#N/A	1.3356	1.58634	#N/A	#N/A	#N/A	#N/A	#N/A	#N/A	#N/A	#N/A	#N/A	#N/A	#N/A	#N/A	15	ENSG00000152291	TGOLN2	protein_coding	trans-golgi network protein 2 [Source:HGNC Symbol;Acc:HGNC:15450]
LRRCC1	#N/A	#N/A	#N/A	#N/A	#N/A	#N/A	#N/A	#N/A	#N/A	#N/A	#N/A	#N/A	#N/A	#N/A	#N/A	#N/A	#N/A	#N/A	#N/A	#N/A	#N/A	#N/A	#N/A	#N/A	#N/A	#N/A	#N/A	#N/A	#N/A	#N/A	#N/A	#N/A	#N/A	#N/A	0.255301	#N/A	0.206559	0.230245	0.263945	0.222684	0.425933	0.168204	0.266786	0.195478	0.178973	0.0975897	0.261422	0.244356	#N/A	0.221567	0.216535	#N/A	#N/A	#N/A	#N/A	#N/A	#N/A	#N/A	#N/A	#N/A	#N/A	#N/A	#N/A	15	ENSG00000133739	LRRCC1	protein_coding	leucine rich repeat and coiled-coil centrosomal protein 1 [Source:HGNC Symbol;Acc:HGNC:29373]
SSR2	#N/A	#N/A	#N/A	#N/A	#N/A	#N/A	#N/A	#N/A	#N/A	#N/A	#N/A	#N/A	#N/A	#N/A	#N/A	#N/A	#N/A	#N/A	#N/A	#N/A	#N/A	#N/A	#N/A	#N/A	#N/A	#N/A	#N/A	#N/A	#N/A	#N/A	#N/A	#N/A	#N/A	#N/A	2.2265	#N/A	2.81292	2.50013	3.01428	2.82982	2.64653	1.3552	3.48556	2.21118	1.86551	0.380845	2.78304	2.84278	#N/A	3.39386	2.25185	#N/A	#N/A	#N/A	#N/A	#N/A	#N/A	#N/A	#N/A	#N/A	#N/A	#N/A	#N/A	15	ENSG00000163479	SSR2	protein_coding	signal sequence receptor subunit 2 [Source:HGNC Symbol;Acc:HGNC:11324]
LIPE-AS1	#N/A	#N/A	#N/A	#N/A	#N/A	#N/A	#N/A	#N/A	#N/A	#N/A	#N/A	#N/A	#N/A	#N/A	#N/A	#N/A	#N/A	#N/A	#N/A	#N/A	#N/A	#N/A	#N/A	#N/A	#N/A	#N/A	#N/A	#N/A	#N/A	#N/A	#N/A	#N/A	#N/A	#N/A	0.844656	0.337512	1.56797	1.33561	2.53588	1.47501	0.960513	#N/A	3.01204	2.18161	3.04512	0.827901	2.22135	2.02569	#N/A	2.8876	0.730649	#N/A	#N/A	#N/A	#N/A	#N/A	#N/A	#N/A	#N/A	#N/A	#N/A	#N/A	#N/A	15	ENSG00000213904	LIPE-AS1	lncRNA	LIPE antisense RNA 1 [Source:HGNC Symbol;Acc:HGNC:48589]
PCDH12	#N/A	#N/A	#N/A	#N/A	#N/A	#N/A	#N/A	#N/A	#N/A	#N/A	#N/A	#N/A	#N/A	#N/A	#N/A	#N/A	#N/A	#N/A	#N/A	#N/A	#N/A	#N/A	#N/A	#N/A	#N/A	#N/A	#N/A	#N/A	#N/A	#N/A	#N/A	#N/A	#N/A	#N/A	0.19885	#N/A	0.200583	0.161201	0.205372	0.201851	0.21406	0.119945	0.207817	0.173246	0.161721	0.0921685	0.194306	0.198102	#N/A	0.185989	0.188984	#N/A	#N/A	#N/A	#N/A	#N/A	#N/A	#N/A	#N/A	#N/A	#N/A	#N/A	#N/A	15	ENSG00000113555	PCDH12	protein_coding	protocadherin 12 [Source:HGNC Symbol;Acc:HGNC:8657]
SFXN3	#N/A	#N/A	#N/A	#N/A	#N/A	#N/A	#N/A	#N/A	#N/A	#N/A	#N/A	#N/A	#N/A	#N/A	#N/A	#N/A	#N/A	#N/A	#N/A	#N/A	#N/A	#N/A	#N/A	#N/A	#N/A	#N/A	#N/A	#N/A	#N/A	#N/A	#N/A	#N/A	#N/A	#N/A	0.256567	#N/A	0.282515	0.261727	0.407753	0.340871	0.320565	0.191257	5.64169	0.213647	0.225211	0.125124	0.280417	0.262783	#N/A	0.266034	0.284945	#N/A	#N/A	#N/A	#N/A	#N/A	#N/A	#N/A	#N/A	#N/A	#N/A	#N/A	#N/A	15	ENSG00000107819	SFXN3	protein_coding	sideroflexin 3 [Source:HGNC Symbol;Acc:HGNC:16087]
BZW1	#N/A	#N/A	#N/A	#N/A	#N/A	#N/A	#N/A	#N/A	#N/A	#N/A	#N/A	#N/A	#N/A	#N/A	#N/A	#N/A	#N/A	#N/A	#N/A	#N/A	#N/A	#N/A	#N/A	#N/A	#N/A	#N/A	#N/A	#N/A	#N/A	#N/A	#N/A	#N/A	#N/A	#N/A	1.40645	0.204749	1.97157	1.42779	2.55408	1.84965	1.24471	#N/A	2.03168	1.32372	1.68166	0.707214	1.61381	1.45411	#N/A	2.24631	1.00951	#N/A	#N/A	#N/A	#N/A	#N/A	#N/A	#N/A	#N/A	#N/A	#N/A	#N/A	#N/A	15	ENSG00000082153	BZW1	protein_coding	basic leucine zipper and W2 domains 1 [Source:HGNC Symbol;Acc:HGNC:18380]
REPS2	#N/A	#N/A	#N/A	#N/A	#N/A	#N/A	#N/A	#N/A	#N/A	#N/A	#N/A	#N/A	#N/A	#N/A	#N/A	#N/A	#N/A	#N/A	#N/A	#N/A	#N/A	#N/A	#N/A	#N/A	#N/A	#N/A	#N/A	#N/A	#N/A	#N/A	#N/A	#N/A	#N/A	#N/A	2.83078	#N/A	2.69632	3.43815	3.42902	2.84675	3.93784	0.433441	2.62634	1.17493	0.309286	0.0966912	1.97806	2.31455	#N/A	1.17351	3.18396	#N/A	#N/A	#N/A	#N/A	#N/A	#N/A	#N/A	#N/A	#N/A	#N/A	#N/A	#N/A	15	ENSG00000169891	REPS2	protein_coding	RALBP1 associated Eps domain containing 2 [Source:HGNC Symbol;Acc:HGNC:9963]
EFCAB14	#N/A	#N/A	#N/A	#N/A	#N/A	#N/A	#N/A	#N/A	#N/A	#N/A	#N/A	#N/A	#N/A	#N/A	#N/A	#N/A	#N/A	#N/A	#N/A	#N/A	#N/A	#N/A	#N/A	#N/A	#N/A	#N/A	#N/A	#N/A	#N/A	#N/A	#N/A	#N/A	#N/A	#N/A	1.82716	#N/A	2.62523	1.42751	2.74523	2.2825	1.84635	1.11935	1.93592	1.7557	1.52528	1.24223	1.31839	1.5841	#N/A	1.80795	1.66017	#N/A	#N/A	#N/A	#N/A	#N/A	#N/A	#N/A	#N/A	#N/A	#N/A	#N/A	#N/A	15	ENSG00000159658	EFCAB14	protein_coding	EF-hand calcium binding domain 14 [Source:HGNC Symbol;Acc:HGNC:29051]
PTPRE	#N/A	#N/A	#N/A	#N/A	#N/A	#N/A	#N/A	#N/A	#N/A	#N/A	#N/A	#N/A	#N/A	#N/A	#N/A	#N/A	#N/A	#N/A	#N/A	#N/A	#N/A	#N/A	#N/A	#N/A	#N/A	#N/A	#N/A	#N/A	#N/A	#N/A	#N/A	#N/A	#N/A	#N/A	0.761776	#N/A	2.18528	0.879486	2.95172	2.88862	4.61291	0.345119	3.82448	0.551908	0.196162	0.096788	2.64669	0.233063	#N/A	2.09079	1.27343	#N/A	#N/A	#N/A	#N/A	#N/A	#N/A	#N/A	#N/A	#N/A	#N/A	#N/A	#N/A	15	ENSG00000132334	PTPRE	protein_coding	protein tyrosine phosphatase receptor type E [Source:HGNC Symbol;Acc:HGNC:9669]
TMEM14A	#N/A	#N/A	#N/A	#N/A	#N/A	#N/A	#N/A	#N/A	#N/A	#N/A	#N/A	#N/A	#N/A	#N/A	#N/A	#N/A	#N/A	#N/A	#N/A	#N/A	#N/A	#N/A	#N/A	#N/A	#N/A	#N/A	#N/A	#N/A	#N/A	#N/A	#N/A	#N/A	#N/A	#N/A	0.173055	0.035387	0.153937	0.166112	0.160277	0.145258	0.184774	0.115601	0.196915	0.111833	0.123185	#N/A	0.158581	0.132692	#N/A	0.0887057	0.134709	#N/A	#N/A	#N/A	#N/A	#N/A	#N/A	#N/A	#N/A	#N/A	#N/A	#N/A	#N/A	15	ENSG00000096092	TMEM14A	protein_coding	transmembrane protein 14A [Source:HGNC Symbol;Acc:HGNC:21076]
PARP4	#N/A	#N/A	#N/A	#N/A	#N/A	#N/A	#N/A	#N/A	#N/A	#N/A	#N/A	#N/A	#N/A	#N/A	#N/A	#N/A	#N/A	#N/A	#N/A	#N/A	#N/A	#N/A	#N/A	#N/A	#N/A	#N/A	#N/A	#N/A	#N/A	#N/A	#N/A	#N/A	#N/A	#N/A	1.78174	#N/A	2.0506	2.02885	2.56404	2.22126	1.9788	0.958599	2.27838	1.6345	2.14836	1.2964	1.61302	1.57532	#N/A	2.09449	1.82037	#N/A	#N/A	#N/A	#N/A	#N/A	#N/A	#N/A	#N/A	#N/A	#N/A	#N/A	#N/A	15	ENSG00000102699	PARP4	protein_coding	poly(ADP-ribose) polymerase family member 4 [Source:HGNC Symbol;Acc:HGNC:271]
LY6E#160932	#N/A	#N/A	#N/A	#N/A	#N/A	#N/A	#N/A	#N/A	#N/A	#N/A	#N/A	#N/A	#N/A	#N/A	#N/A	#N/A	#N/A	#N/A	#N/A	#N/A	#N/A	#N/A	#N/A	#N/A	#N/A	#N/A	#N/A	#N/A	#N/A	#N/A	#N/A	#N/A	#N/A	#N/A	0.175667	#N/A	0.174672	0.179964	0.176252	0.149301	0.202475	0.132811	0.197779	0.152425	0.142102	0.0806473	0.184754	0.174382	#N/A	0.17715	0.159879	#N/A	#N/A	#N/A	#N/A	#N/A	#N/A	#N/A	#N/A	#N/A	#N/A	#N/A	#N/A	15	ENSG00000160932	LY6E	protein_coding	lymphocyte antigen 6 family member E [Source:HGNC Symbol;Acc:HGNC:6727]
CTNNB1	#N/A	#N/A	#N/A	#N/A	#N/A	#N/A	#N/A	#N/A	#N/A	#N/A	#N/A	#N/A	#N/A	#N/A	#N/A	#N/A	#N/A	#N/A	#N/A	#N/A	#N/A	#N/A	#N/A	#N/A	#N/A	#N/A	#N/A	#N/A	#N/A	#N/A	#N/A	#N/A	#N/A	#N/A	0.661764	#N/A	1.26683	0.71918	1.18554	0.994314	0.725603	0.729133	0.769683	0.691714	0.833217	0.88175	0.785592	0.802437	#N/A	0.738164	0.624552	#N/A	#N/A	#N/A	#N/A	#N/A	#N/A	#N/A	#N/A	#N/A	#N/A	#N/A	#N/A	15	ENSG00000168036	CTNNB1	protein_coding	catenin beta 1 [Source:HGNC Symbol;Acc:HGNC:2514]
YWHAH	#N/A	#N/A	#N/A	#N/A	#N/A	#N/A	#N/A	#N/A	#N/A	#N/A	#N/A	#N/A	#N/A	#N/A	#N/A	#N/A	#N/A	#N/A	#N/A	#N/A	#N/A	#N/A	#N/A	#N/A	#N/A	#N/A	#N/A	#N/A	#N/A	#N/A	#N/A	#N/A	#N/A	#N/A	0.278855	#N/A	0.857897	0.664887	2.35277	3.53998	0.653048	0.178842	0.445045	0.949715	0.24132	0.115755	4.57691	3.73909	#N/A	0.657033	0.252083	#N/A	#N/A	#N/A	#N/A	#N/A	#N/A	#N/A	#N/A	#N/A	#N/A	#N/A	#N/A	15	ENSG00000128245	YWHAH	protein_coding	tyrosine 3-monooxygenase/tryptophan 5-monooxygenase activation protein eta [Source:HGNC Symbol;Acc:HGNC:12853]
TLR4	#N/A	#N/A	#N/A	#N/A	#N/A	#N/A	#N/A	#N/A	#N/A	#N/A	#N/A	#N/A	#N/A	#N/A	#N/A	#N/A	#N/A	#N/A	#N/A	#N/A	#N/A	#N/A	#N/A	#N/A	#N/A	#N/A	#N/A	#N/A	#N/A	#N/A	#N/A	#N/A	#N/A	#N/A	0.168939	0.0681798	0.174836	0.170698	0.156069	0.158513	0.187929	0.0978184	0.159297	0.133447	0.140809	#N/A	0.156062	0.166808	#N/A	0.135807	0.106321	#N/A	#N/A	#N/A	#N/A	#N/A	#N/A	#N/A	#N/A	#N/A	#N/A	#N/A	#N/A	15	ENSG00000136869	TLR4	protein_coding	toll like receptor 4 [Source:HGNC Symbol;Acc:HGNC:11850]
RIPK2	#N/A	#N/A	#N/A	#N/A	#N/A	#N/A	#N/A	#N/A	#N/A	#N/A	#N/A	#N/A	#N/A	#N/A	#N/A	#N/A	#N/A	#N/A	#N/A	#N/A	#N/A	#N/A	#N/A	#N/A	#N/A	#N/A	#N/A	#N/A	#N/A	#N/A	#N/A	#N/A	#N/A	#N/A	0.793604	0.0583219	0.880636	1.02449	3.48388	0.393443	3.72105	#N/A	4.11073	0.354147	0.227696	0.100385	2.48424	0.761752	#N/A	0.90805	2.58273	#N/A	#N/A	#N/A	#N/A	#N/A	#N/A	#N/A	#N/A	#N/A	#N/A	#N/A	#N/A	15	ENSG00000104312	RIPK2	protein_coding	receptor interacting serine/threonine kinase 2 [Source:HGNC Symbol;Acc:HGNC:10020]
PDIA3	#N/A	#N/A	#N/A	#N/A	#N/A	#N/A	#N/A	#N/A	#N/A	#N/A	#N/A	#N/A	#N/A	#N/A	#N/A	#N/A	#N/A	#N/A	#N/A	#N/A	#N/A	#N/A	#N/A	#N/A	#N/A	#N/A	#N/A	#N/A	#N/A	#N/A	#N/A	#N/A	#N/A	#N/A	0.789514	#N/A	1.46119	1.12544	1.71464	1.26533	0.964051	0.878593	1.11104	1.09067	1.05095	1.14914	1.0253	0.962857	#N/A	1.03311	0.862952	#N/A	#N/A	#N/A	#N/A	#N/A	#N/A	#N/A	#N/A	#N/A	#N/A	#N/A	#N/A	15	ENSG00000167004	PDIA3	protein_coding	protein disulfide isomerase family A member 3 [Source:HGNC Symbol;Acc:HGNC:4606]
SLC9A3R1	#N/A	#N/A	#N/A	#N/A	#N/A	#N/A	#N/A	#N/A	#N/A	#N/A	#N/A	#N/A	#N/A	#N/A	#N/A	#N/A	#N/A	#N/A	#N/A	#N/A	#N/A	#N/A	#N/A	#N/A	#N/A	#N/A	#N/A	#N/A	#N/A	#N/A	#N/A	#N/A	#N/A	#N/A	0.15191	#N/A	0.156654	0.162771	0.127668	0.127623	0.157969	0.10049	0.285853	0.12107	0.140251	0.0796643	0.144995	0.172993	#N/A	0.133436	0.144023	#N/A	#N/A	#N/A	#N/A	#N/A	#N/A	#N/A	#N/A	#N/A	#N/A	#N/A	#N/A	15	ENSG00000109062	SLC9A3R1	protein_coding	SLC9A3 regulator 1 [Source:HGNC Symbol;Acc:HGNC:11075]
ERICH1#104714	#N/A	#N/A	#N/A	#N/A	#N/A	#N/A	#N/A	#N/A	#N/A	#N/A	#N/A	#N/A	#N/A	#N/A	#N/A	#N/A	#N/A	#N/A	#N/A	#N/A	#N/A	#N/A	#N/A	#N/A	#N/A	#N/A	#N/A	#N/A	#N/A	#N/A	#N/A	#N/A	#N/A	#N/A	1.48502	2.14782	1.64353	1.43512	1.7301	1.34712	1.31096	1.04315	1.60067	1.194	1.4753	#N/A	1.45462	1.65666	#N/A	1.53099	1.07187	#N/A	#N/A	#N/A	#N/A	#N/A	#N/A	#N/A	#N/A	#N/A	#N/A	#N/A	#N/A	15	ENSG00000104714	ERICH1	protein_coding	glutamate rich 1 [Source:HGNC Symbol;Acc:HGNC:27234]
NIPAL3	#N/A	#N/A	#N/A	#N/A	#N/A	#N/A	#N/A	#N/A	#N/A	#N/A	#N/A	#N/A	#N/A	#N/A	#N/A	#N/A	#N/A	#N/A	#N/A	#N/A	#N/A	#N/A	#N/A	#N/A	#N/A	#N/A	#N/A	#N/A	#N/A	#N/A	#N/A	#N/A	#N/A	#N/A	0.707184	#N/A	1.24964	0.705062	1.35901	1.14997	1.00629	0.337727	2.3966	0.504316	0.324094	0.05841	1.44193	1.10828	#N/A	1.86608	1.1016	#N/A	#N/A	#N/A	#N/A	#N/A	#N/A	#N/A	#N/A	#N/A	#N/A	#N/A	#N/A	15	ENSG00000001461	NIPAL3	protein_coding	NIPA like domain containing 3 [Source:HGNC Symbol;Acc:HGNC:25233]
DDX5	#N/A	#N/A	#N/A	#N/A	#N/A	#N/A	#N/A	#N/A	#N/A	#N/A	#N/A	#N/A	#N/A	#N/A	#N/A	#N/A	#N/A	#N/A	#N/A	#N/A	#N/A	#N/A	#N/A	#N/A	#N/A	#N/A	#N/A	#N/A	#N/A	#N/A	#N/A	#N/A	#N/A	#N/A	0.576029	#N/A	0.921286	0.54963	0.675928	0.495351	0.502239	0.771937	0.530185	0.583155	0.66997	0.729684	0.642397	0.594247	1.25106	0.665538	#N/A	#N/A	#N/A	#N/A	#N/A	#N/A	#N/A	#N/A	#N/A	#N/A	#N/A	#N/A	#N/A	15	ENSG00000108654	DDX5	protein_coding	DEAD-box helicase 5 [Source:HGNC Symbol;Acc:HGNC:2746]
SLFN11	#N/A	#N/A	#N/A	#N/A	#N/A	#N/A	#N/A	#N/A	#N/A	#N/A	#N/A	#N/A	#N/A	#N/A	#N/A	#N/A	#N/A	#N/A	#N/A	#N/A	#N/A	#N/A	#N/A	#N/A	#N/A	#N/A	#N/A	#N/A	#N/A	#N/A	#N/A	#N/A	#N/A	#N/A	0.238705	#N/A	0.22414	0.246457	0.182043	0.219178	0.295304	0.170823	0.255401	0.161115	0.173434	0.0998867	0.199329	0.242131	#N/A	0.188265	0.243704	#N/A	#N/A	#N/A	#N/A	#N/A	#N/A	#N/A	#N/A	#N/A	#N/A	#N/A	#N/A	15	ENSG00000172716	SLFN11	protein_coding	schlafen family member 11 [Source:HGNC Symbol;Acc:HGNC:26633]
CPNE2	#N/A	#N/A	#N/A	#N/A	#N/A	#N/A	#N/A	#N/A	#N/A	#N/A	#N/A	#N/A	#N/A	#N/A	#N/A	#N/A	#N/A	#N/A	#N/A	#N/A	#N/A	#N/A	#N/A	#N/A	#N/A	#N/A	#N/A	#N/A	#N/A	#N/A	#N/A	#N/A	#N/A	#N/A	1.97711	#N/A	2.24547	2.06475	2.73912	2.45829	4.30547	0.222703	3.33066	1.80299	0.502474	0.122481	2.53849	2.76276	#N/A	1.58278	3.03663	#N/A	#N/A	#N/A	#N/A	#N/A	#N/A	#N/A	#N/A	#N/A	#N/A	#N/A	#N/A	15	ENSG00000140848	CPNE2	protein_coding	copine 2 [Source:HGNC Symbol;Acc:HGNC:2315]
#286742	#N/A	#N/A	#N/A	#N/A	#N/A	#N/A	#N/A	#N/A	#N/A	#N/A	#N/A	#N/A	#N/A	#N/A	#N/A	#N/A	#N/A	#N/A	#N/A	#N/A	#N/A	#N/A	#N/A	#N/A	#N/A	#N/A	#N/A	#N/A	#N/A	#N/A	#N/A	#N/A	#N/A	#N/A	0.178053	#N/A	0.178941	0.201421	0.198943	0.160473	0.444644	0.148101	0.778046	0.153988	0.160999	0.0912655	0.186094	0.166558	#N/A	0.220169	0.179205	#N/A	#N/A	#N/A	#N/A	#N/A	#N/A	#N/A	#N/A	#N/A	#N/A	#N/A	#N/A	15	ENSG00000286742		lncRNA	novel transcript, antisense to CDK6
TBC1D10A	#N/A	#N/A	#N/A	#N/A	#N/A	#N/A	#N/A	#N/A	#N/A	#N/A	#N/A	#N/A	#N/A	#N/A	#N/A	#N/A	#N/A	#N/A	#N/A	#N/A	#N/A	#N/A	#N/A	#N/A	#N/A	#N/A	#N/A	#N/A	#N/A	#N/A	#N/A	#N/A	#N/A	#N/A	0.196584	#N/A	0.4774	0.354321	0.502687	0.562068	5.62293	0.154773	4.46436	0.219648	0.170693	0.109477	0.819756	0.725158	#N/A	0.464356	0.233685	#N/A	#N/A	#N/A	#N/A	#N/A	#N/A	#N/A	#N/A	#N/A	#N/A	#N/A	#N/A	15	ENSG00000099992	TBC1D10A	protein_coding	TBC1 domain family member 10A [Source:HGNC Symbol;Acc:HGNC:23609]
IFI6	#N/A	#N/A	#N/A	#N/A	#N/A	#N/A	#N/A	#N/A	#N/A	#N/A	#N/A	#N/A	#N/A	#N/A	#N/A	#N/A	#N/A	#N/A	#N/A	#N/A	#N/A	#N/A	#N/A	#N/A	#N/A	#N/A	#N/A	#N/A	#N/A	#N/A	#N/A	#N/A	#N/A	#N/A	0.144873	#N/A	0.145688	0.127663	0.107309	0.118915	0.154694	0.109849	0.157996	0.106265	0.116598	0.0658001	0.107886	0.124442	#N/A	0.128899	0.14988	#N/A	#N/A	#N/A	#N/A	#N/A	#N/A	#N/A	#N/A	#N/A	#N/A	#N/A	#N/A	15	ENSG00000126709	IFI6	protein_coding	interferon alpha inducible protein 6 [Source:HGNC Symbol;Acc:HGNC:4054]
CCDC102A	#N/A	#N/A	#N/A	#N/A	#N/A	#N/A	#N/A	#N/A	#N/A	#N/A	#N/A	#N/A	#N/A	#N/A	#N/A	#N/A	#N/A	#N/A	#N/A	#N/A	#N/A	#N/A	#N/A	#N/A	#N/A	#N/A	#N/A	#N/A	#N/A	#N/A	#N/A	#N/A	#N/A	#N/A	0.156172	#N/A	0.097084	0.104347	0.135214	0.116797	0.847671	0.132587	0.269209	0.112693	0.139244	#N/A	0.130421	0.151651	0.0803149	0.106243	0.151634	#N/A	#N/A	#N/A	#N/A	#N/A	#N/A	#N/A	#N/A	#N/A	#N/A	#N/A	#N/A	15	ENSG00000135736	CCDC102A	protein_coding	coiled-coil domain containing 102A [Source:HGNC Symbol;Acc:HGNC:28097]
ENPP2	#N/A	#N/A	#N/A	#N/A	#N/A	#N/A	#N/A	#N/A	#N/A	#N/A	#N/A	#N/A	#N/A	#N/A	#N/A	#N/A	#N/A	#N/A	#N/A	#N/A	#N/A	#N/A	#N/A	#N/A	#N/A	#N/A	#N/A	#N/A	#N/A	#N/A	#N/A	#N/A	#N/A	#N/A	0.183708	#N/A	0.206461	0.228103	0.434213	0.335087	5.70148	0.165141	1.06799	0.155472	0.163316	#N/A	0.322439	0.201235	#N/A	0.28626	0.451825	#N/A	#N/A	#N/A	#N/A	#N/A	#N/A	#N/A	#N/A	#N/A	#N/A	0.113303	#N/A	15	ENSG00000136960	ENPP2	protein_coding	ectonucleotide pyrophosphatase/phosphodiesterase 2 [Source:HGNC Symbol;Acc:HGNC:3357]
PPP1R18#146112	#N/A	#N/A	#N/A	#N/A	#N/A	#N/A	#N/A	#N/A	#N/A	#N/A	#N/A	#N/A	#N/A	#N/A	#N/A	#N/A	#N/A	#N/A	#N/A	#N/A	#N/A	#N/A	#N/A	#N/A	#N/A	#N/A	#N/A	#N/A	#N/A	#N/A	#N/A	#N/A	#N/A	#N/A	0.260349	#N/A	0.226522	0.275008	0.512324	0.248204	0.297235	0.176182	0.310495	0.225145	0.215698	0.12089	0.255793	0.289456	#N/A	0.27394	0.63418	#N/A	#N/A	#N/A	#N/A	#N/A	#N/A	#N/A	#N/A	#N/A	#N/A	#N/A	#N/A	15	ENSG00000146112	PPP1R18	protein_coding	protein phosphatase 1 regulatory subunit 18 [Source:HGNC Symbol;Acc:HGNC:29413]
FAM98C	#N/A	#N/A	#N/A	#N/A	#N/A	#N/A	#N/A	#N/A	#N/A	#N/A	#N/A	#N/A	#N/A	#N/A	#N/A	#N/A	#N/A	#N/A	#N/A	#N/A	#N/A	#N/A	#N/A	#N/A	#N/A	#N/A	#N/A	#N/A	#N/A	#N/A	#N/A	#N/A	#N/A	#N/A	0.152229	#N/A	0.189378	0.151325	0.167943	0.16931	0.720328	0.138063	1.00095	0.130275	0.0860077	0.0859609	0.447933	0.141738	#N/A	0.199206	0.165799	#N/A	#N/A	#N/A	#N/A	#N/A	#N/A	#N/A	#N/A	#N/A	#N/A	#N/A	#N/A	15	ENSG00000130244	FAM98C	protein_coding	family with sequence similarity 98 member C [Source:HGNC Symbol;Acc:HGNC:27119]
PRKX-AS1	#N/A	#N/A	#N/A	#N/A	#N/A	#N/A	#N/A	#N/A	#N/A	#N/A	#N/A	#N/A	#N/A	#N/A	#N/A	#N/A	#N/A	#N/A	#N/A	#N/A	#N/A	#N/A	#N/A	#N/A	#N/A	#N/A	#N/A	#N/A	#N/A	#N/A	#N/A	#N/A	#N/A	#N/A	0.169247	#N/A	0.114439	0.172771	0.157786	0.15514	0.166728	0.128328	0.164135	0.146668	0.116159	0.077137	0.162373	0.167751	#N/A	0.156603	0.164269	#N/A	#N/A	#N/A	#N/A	#N/A	#N/A	#N/A	#N/A	#N/A	#N/A	#N/A	#N/A	15	ENSG00000236188	PRKX-AS1	lncRNA	PRKX antisense RNA 1 [Source:HGNC Symbol;Acc:HGNC:40479]
ARL4A	#N/A	#N/A	#N/A	#N/A	#N/A	#N/A	#N/A	#N/A	#N/A	#N/A	#N/A	#N/A	#N/A	#N/A	#N/A	#N/A	#N/A	#N/A	#N/A	#N/A	#N/A	#N/A	#N/A	#N/A	#N/A	#N/A	#N/A	#N/A	#N/A	#N/A	#N/A	#N/A	#N/A	#N/A	0.0602949	#N/A	0.0371535	0.0482115	0.0807359	0.0442766	0.0532985	0.0419137	0.0429456	0.0460653	0.0457951	#N/A	0.00283316	0.0237952	#N/A	0.0280645	0.0355957	#N/A	#N/A	#N/A	#N/A	#N/A	#N/A	0.0199906	#N/A	#N/A	#N/A	#N/A	#N/A	15	ENSG00000122644	ARL4A	protein_coding	ADP ribosylation factor like GTPase 4A [Source:HGNC Symbol;Acc:HGNC:695]
ADAMTSL1	#N/A	#N/A	#N/A	#N/A	#N/A	#N/A	#N/A	#N/A	#N/A	#N/A	#N/A	#N/A	#N/A	#N/A	#N/A	#N/A	#N/A	#N/A	#N/A	#N/A	#N/A	#N/A	#N/A	#N/A	#N/A	#N/A	#N/A	#N/A	#N/A	#N/A	#N/A	#N/A	#N/A	#N/A	0.742395	#N/A	0.69643	0.802405	1.57636	0.786606	2.53824	0.260025	2.39463	0.655346	0.423941	0.10322	1.734	0.979165	#N/A	1.50748	0.917276	#N/A	#N/A	#N/A	#N/A	#N/A	#N/A	#N/A	#N/A	#N/A	#N/A	#N/A	#N/A	15	ENSG00000178031	ADAMTSL1	protein_coding	ADAMTS like 1 [Source:HGNC Symbol;Acc:HGNC:14632]
LINC02591	#N/A	#N/A	#N/A	#N/A	#N/A	#N/A	#N/A	#N/A	#N/A	#N/A	#N/A	#N/A	#N/A	#N/A	#N/A	#N/A	#N/A	#N/A	#N/A	#N/A	#N/A	#N/A	#N/A	#N/A	#N/A	#N/A	#N/A	#N/A	#N/A	#N/A	#N/A	#N/A	#N/A	#N/A	0.151182	#N/A	0.121868	0.154286	0.154535	0.143023	0.189898	0.112822	0.166487	0.14936	0.103263	0.0622299	0.143164	0.148603	#N/A	0.167003	0.147691	#N/A	#N/A	#N/A	#N/A	#N/A	#N/A	#N/A	#N/A	#N/A	#N/A	#N/A	#N/A	15	ENSG00000263590	LINC02591	lncRNA	long intergenic non-protein coding RNA 2591 [Source:HGNC Symbol;Acc:HGNC:53901]
AIF1L	#N/A	#N/A	#N/A	#N/A	#N/A	#N/A	#N/A	#N/A	#N/A	#N/A	#N/A	#N/A	#N/A	#N/A	#N/A	#N/A	#N/A	#N/A	#N/A	#N/A	#N/A	#N/A	#N/A	#N/A	#N/A	#N/A	#N/A	#N/A	#N/A	#N/A	#N/A	#N/A	#N/A	#N/A	0.191388	#N/A	0.195863	0.202193	0.175129	0.180634	0.201848	0.132774	0.211536	0.169883	0.142655	0.0923412	0.185826	0.185234	#N/A	0.170737	0.186755	#N/A	#N/A	#N/A	#N/A	#N/A	#N/A	#N/A	#N/A	#N/A	#N/A	#N/A	#N/A	15	ENSG00000126878	AIF1L	protein_coding	allograft inflammatory factor 1 like [Source:HGNC Symbol;Acc:HGNC:28904]
ADNP2	#N/A	#N/A	#N/A	#N/A	#N/A	#N/A	#N/A	#N/A	#N/A	#N/A	#N/A	#N/A	#N/A	#N/A	#N/A	#N/A	#N/A	#N/A	#N/A	#N/A	#N/A	#N/A	#N/A	#N/A	#N/A	#N/A	#N/A	#N/A	#N/A	#N/A	#N/A	#N/A	#N/A	#N/A	1.03931	0.475823	1.78277	1.29152	1.81739	1.17615	1.19036	#N/A	1.91922	1.33848	1.67842	1.19445	1.45151	1.54592	#N/A	2.04368	1.36018	#N/A	#N/A	#N/A	#N/A	#N/A	#N/A	#N/A	#N/A	#N/A	#N/A	#N/A	#N/A	15	ENSG00000101544	ADNP2	protein_coding	ADNP homeobox 2 [Source:HGNC Symbol;Acc:HGNC:23803]
SIGIRR	#N/A	#N/A	#N/A	#N/A	#N/A	#N/A	#N/A	#N/A	#N/A	#N/A	#N/A	#N/A	#N/A	#N/A	#N/A	#N/A	#N/A	#N/A	#N/A	#N/A	#N/A	#N/A	#N/A	#N/A	#N/A	#N/A	#N/A	#N/A	#N/A	#N/A	#N/A	#N/A	#N/A	#N/A	0.12727	#N/A	0.129037	0.115176	0.102219	0.0891286	0.129321	0.0804162	0.12732	0.12005	0.113784	0.064379	0.0946567	0.115615	#N/A	0.0904536	0.121489	#N/A	#N/A	#N/A	#N/A	#N/A	#N/A	#N/A	#N/A	#N/A	#N/A	#N/A	#N/A	15	ENSG00000185187	SIGIRR	protein_coding	single Ig and TIR domain containing [Source:HGNC Symbol;Acc:HGNC:30575]
OGFR	#N/A	#N/A	#N/A	#N/A	#N/A	#N/A	#N/A	#N/A	#N/A	#N/A	#N/A	#N/A	#N/A	#N/A	#N/A	#N/A	#N/A	#N/A	#N/A	#N/A	#N/A	#N/A	#N/A	#N/A	#N/A	#N/A	#N/A	#N/A	#N/A	#N/A	#N/A	#N/A	#N/A	#N/A	1.93991	#N/A	2.59801	1.67199	2.05284	1.65081	1.81527	1.53215	1.75662	1.34106	1.33065	0.892531	1.92828	1.2431	#N/A	1.77259	1.45944	#N/A	#N/A	#N/A	#N/A	#N/A	#N/A	#N/A	#N/A	#N/A	#N/A	#N/A	#N/A	15	ENSG00000060491	OGFR	protein_coding	opioid growth factor receptor [Source:HGNC Symbol;Acc:HGNC:15768]
TCEA2	#N/A	#N/A	#N/A	#N/A	#N/A	#N/A	#N/A	#N/A	#N/A	#N/A	#N/A	#N/A	#N/A	#N/A	#N/A	#N/A	#N/A	#N/A	#N/A	#N/A	#N/A	#N/A	#N/A	#N/A	#N/A	#N/A	#N/A	#N/A	#N/A	#N/A	#N/A	#N/A	#N/A	#N/A	0.212309	#N/A	0.206293	0.194943	0.304396	0.387878	4.22758	0.152189	3.73266	0.210613	0.15709	0.0946234	0.376663	0.25503	#N/A	0.30095	0.359649	#N/A	#N/A	#N/A	#N/A	#N/A	#N/A	#N/A	#N/A	#N/A	#N/A	#N/A	#N/A	15	ENSG00000171703	TCEA2	protein_coding	transcription elongation factor A2 [Source:HGNC Symbol;Acc:HGNC:11614]
#237356	#N/A	#N/A	#N/A	#N/A	#N/A	#N/A	#N/A	#N/A	#N/A	#N/A	#N/A	#N/A	#N/A	#N/A	#N/A	#N/A	#N/A	#N/A	#N/A	#N/A	#N/A	#N/A	#N/A	#N/A	#N/A	#N/A	#N/A	#N/A	#N/A	#N/A	#N/A	#N/A	#N/A	#N/A	3.53267	0.0605063	1.95181	3.39223	2.02324	2.58871	3.80675	0.837154	2.17278	1.55974	1.34599	#N/A	1.40483	1.94208	#N/A	1.35174	3.26113	#N/A	#N/A	#N/A	#N/A	#N/A	#N/A	#N/A	#N/A	#N/A	#N/A	#N/A	#N/A	15	ENSG00000237356		lncRNA	novel transcript
PRKAR2B#005249	#N/A	#N/A	#N/A	#N/A	#N/A	#N/A	#N/A	#N/A	#N/A	#N/A	#N/A	#N/A	#N/A	#N/A	#N/A	#N/A	#N/A	#N/A	#N/A	#N/A	#N/A	#N/A	#N/A	#N/A	#N/A	#N/A	#N/A	#N/A	#N/A	#N/A	#N/A	#N/A	#N/A	#N/A	0.170615	#N/A	0.125119	0.165331	0.183324	0.126436	0.582905	0.108191	0.19338	0.12853	0.118941	0.0791632	0.156923	0.129432	#N/A	0.123968	0.123178	#N/A	#N/A	#N/A	#N/A	#N/A	#N/A	#N/A	#N/A	#N/A	#N/A	#N/A	#N/A	15	ENSG00000005249	PRKAR2B	protein_coding	protein kinase cAMP-dependent type II regulatory subunit beta [Source:HGNC Symbol;Acc:HGNC:9392]
RHOA	#N/A	#N/A	#N/A	#N/A	#N/A	#N/A	#N/A	#N/A	#N/A	#N/A	#N/A	#N/A	#N/A	#N/A	#N/A	#N/A	#N/A	#N/A	#N/A	#N/A	#N/A	#N/A	#N/A	#N/A	#N/A	#N/A	#N/A	#N/A	#N/A	#N/A	#N/A	#N/A	#N/A	#N/A	0.916082	#N/A	1.5245	0.910577	1.20614	1.20128	1.01643	0.950815	0.675818	0.586004	0.592204	1.10604	0.67089	0.868493	#N/A	0.713939	0.851998	#N/A	#N/A	#N/A	#N/A	#N/A	#N/A	#N/A	#N/A	#N/A	#N/A	#N/A	#N/A	15	ENSG00000067560	RHOA	protein_coding	ras homolog family member A [Source:HGNC Symbol;Acc:HGNC:667]
ITM2A	#N/A	#N/A	#N/A	#N/A	#N/A	#N/A	#N/A	#N/A	#N/A	#N/A	#N/A	#N/A	#N/A	#N/A	#N/A	#N/A	#N/A	#N/A	#N/A	#N/A	#N/A	#N/A	#N/A	#N/A	#N/A	#N/A	#N/A	#N/A	#N/A	#N/A	#N/A	#N/A	#N/A	#N/A	0.231693	#N/A	0.208063	0.239086	0.225547	0.217795	0.288239	0.163551	0.288313	0.191302	0.172616	0.0883344	0.254178	0.236871	#N/A	0.218698	0.243662	#N/A	#N/A	#N/A	#N/A	#N/A	#N/A	#N/A	#N/A	#N/A	#N/A	#N/A	#N/A	15	ENSG00000078596	ITM2A	protein_coding	integral membrane protein 2A [Source:HGNC Symbol;Acc:HGNC:6173]
ZSCAN12	#N/A	#N/A	#N/A	#N/A	#N/A	#N/A	#N/A	#N/A	#N/A	#N/A	#N/A	#N/A	#N/A	#N/A	#N/A	#N/A	#N/A	#N/A	#N/A	#N/A	#N/A	#N/A	#N/A	#N/A	#N/A	#N/A	#N/A	#N/A	#N/A	#N/A	#N/A	#N/A	#N/A	#N/A	1.38183	0.0599723	1.72996	1.65565	2.4436	1.4778	1.9804	#N/A	2.21539	1.37558	0.401284	#N/A	2.54349	1.67358	0.117682	2.19633	1.86126	#N/A	#N/A	#N/A	#N/A	#N/A	#N/A	#N/A	#N/A	#N/A	#N/A	#N/A	#N/A	15	ENSG00000158691	ZSCAN12	protein_coding	zinc finger and SCAN domain containing 12 [Source:HGNC Symbol;Acc:HGNC:13172]
ADM	#N/A	#N/A	#N/A	#N/A	#N/A	#N/A	#N/A	#N/A	#N/A	#N/A	#N/A	#N/A	#N/A	#N/A	#N/A	#N/A	#N/A	#N/A	#N/A	#N/A	#N/A	#N/A	#N/A	#N/A	#N/A	#N/A	#N/A	#N/A	#N/A	#N/A	#N/A	#N/A	#N/A	#N/A	0.173007	#N/A	0.1729	0.178075	0.142348	0.156378	0.184719	0.106096	0.192665	0.149667	0.13941	0.0789132	0.181217	0.171877	#N/A	0.16582	0.132432	#N/A	#N/A	#N/A	#N/A	#N/A	#N/A	#N/A	#N/A	#N/A	#N/A	#N/A	#N/A	15	ENSG00000148926	ADM	protein_coding	adrenomedullin [Source:HGNC Symbol;Acc:HGNC:259]
CBX7	#N/A	#N/A	#N/A	#N/A	#N/A	#N/A	#N/A	#N/A	#N/A	#N/A	#N/A	#N/A	#N/A	#N/A	#N/A	#N/A	#N/A	#N/A	#N/A	#N/A	#N/A	#N/A	#N/A	#N/A	#N/A	#N/A	#N/A	#N/A	#N/A	#N/A	#N/A	#N/A	#N/A	#N/A	1.82102	#N/A	1.92856	2.11614	2.02937	1.95438	1.83765	1.76783	1.78646	1.81398	1.70824	1.51705	1.52862	1.65716	#N/A	1.70304	1.89166	#N/A	#N/A	#N/A	#N/A	#N/A	#N/A	#N/A	#N/A	#N/A	#N/A	#N/A	#N/A	15	ENSG00000100307	CBX7	protein_coding	chromobox 7 [Source:HGNC Symbol;Acc:HGNC:1557]
COLGALT1	#N/A	#N/A	#N/A	#N/A	#N/A	#N/A	#N/A	#N/A	#N/A	#N/A	#N/A	#N/A	#N/A	#N/A	#N/A	#N/A	#N/A	#N/A	#N/A	#N/A	#N/A	#N/A	#N/A	#N/A	#N/A	#N/A	#N/A	#N/A	#N/A	#N/A	#N/A	#N/A	#N/A	#N/A	2.18544	#N/A	2.12586	2.39083	2.07863	2.56158	2.3501	2.33146	2.11102	2.05675	1.69425	1.82286	1.95343	2.30627	#N/A	1.66072	2.00697	#N/A	#N/A	#N/A	#N/A	#N/A	#N/A	#N/A	#N/A	#N/A	#N/A	#N/A	#N/A	15	ENSG00000130309	COLGALT1	protein_coding	collagen beta(1-O)galactosyltransferase 1 [Source:HGNC Symbol;Acc:HGNC:26182]
#229751	#N/A	#N/A	#N/A	#N/A	#N/A	#N/A	#N/A	#N/A	#N/A	#N/A	#N/A	#N/A	#N/A	#N/A	#N/A	#N/A	#N/A	#N/A	#N/A	#N/A	#N/A	#N/A	#N/A	#N/A	#N/A	#N/A	#N/A	#N/A	#N/A	#N/A	#N/A	#N/A	#N/A	#N/A	0.251956	#N/A	0.257422	0.179967	0.234572	0.223571	0.366062	0.183378	0.406325	0.210232	0.175699	0.10938	0.247483	0.255189	#N/A	0.216847	0.242906	#N/A	#N/A	#N/A	#N/A	#N/A	#N/A	#N/A	#N/A	#N/A	#N/A	#N/A	#N/A	15	ENSG00000229751		lncRNA	novel transcript
SYNGAP1#197283	#N/A	#N/A	#N/A	#N/A	#N/A	#N/A	#N/A	#N/A	#N/A	#N/A	#N/A	#N/A	#N/A	#N/A	#N/A	#N/A	#N/A	#N/A	#N/A	#N/A	#N/A	#N/A	#N/A	#N/A	#N/A	#N/A	#N/A	#N/A	#N/A	#N/A	#N/A	#N/A	#N/A	#N/A	1.69311	#N/A	1.21842	2.14072	1.94379	1.38231	2.81709	0.239774	2.76054	0.196849	0.1674	0.0917964	2.33663	1.81132	#N/A	1.94359	1.82633	#N/A	#N/A	#N/A	#N/A	#N/A	#N/A	#N/A	#N/A	#N/A	#N/A	#N/A	#N/A	15	ENSG00000197283	SYNGAP1	protein_coding	synaptic Ras GTPase activating protein 1 [Source:HGNC Symbol;Acc:HGNC:11497]
TRIM11	#N/A	#N/A	#N/A	#N/A	#N/A	#N/A	#N/A	#N/A	#N/A	#N/A	#N/A	#N/A	#N/A	#N/A	#N/A	#N/A	#N/A	#N/A	#N/A	#N/A	#N/A	#N/A	#N/A	#N/A	#N/A	#N/A	#N/A	#N/A	#N/A	#N/A	#N/A	#N/A	#N/A	#N/A	1.30953	#N/A	0.742885	0.835145	2.40336	0.392563	2.49598	0.0805683	2.75379	0.14512	0.133523	0.0818966	2.10217	0.353518	#N/A	0.567078	0.93915	#N/A	#N/A	#N/A	#N/A	#N/A	#N/A	#N/A	#N/A	#N/A	#N/A	#N/A	#N/A	15	ENSG00000154370	TRIM11	protein_coding	tripartite motif containing 11 [Source:HGNC Symbol;Acc:HGNC:16281]
DCHS1	#N/A	#N/A	#N/A	#N/A	#N/A	#N/A	#N/A	#N/A	#N/A	#N/A	#N/A	#N/A	#N/A	#N/A	#N/A	#N/A	#N/A	#N/A	#N/A	#N/A	#N/A	#N/A	#N/A	#N/A	#N/A	#N/A	#N/A	#N/A	#N/A	#N/A	#N/A	#N/A	#N/A	#N/A	0.226393	#N/A	0.20952	0.206789	0.189367	0.213577	0.258473	0.155849	0.278587	0.190594	0.172877	0.0911138	0.247842	0.228815	#N/A	0.209113	0.193195	#N/A	#N/A	#N/A	#N/A	#N/A	#N/A	#N/A	#N/A	#N/A	#N/A	#N/A	#N/A	15	ENSG00000166341	DCHS1	protein_coding	dachsous cadherin-related 1 [Source:HGNC Symbol;Acc:HGNC:13681]
TMOD3	#N/A	#N/A	#N/A	#N/A	#N/A	#N/A	#N/A	#N/A	#N/A	#N/A	#N/A	#N/A	#N/A	#N/A	#N/A	#N/A	#N/A	#N/A	#N/A	#N/A	#N/A	#N/A	#N/A	#N/A	#N/A	#N/A	#N/A	#N/A	#N/A	#N/A	#N/A	#N/A	#N/A	#N/A	0.976398	#N/A	1.23508	0.87979	1.05893	1.07504	0.949155	1.04119	0.793077	0.978007	1.0651	0.946046	0.762344	0.89716	#N/A	0.825188	0.971045	#N/A	#N/A	#N/A	#N/A	#N/A	#N/A	#N/A	#N/A	#N/A	#N/A	#N/A	#N/A	15	ENSG00000138594	TMOD3	protein_coding	tropomodulin 3 [Source:HGNC Symbol;Acc:HGNC:11873]
#285801	#N/A	#N/A	#N/A	#N/A	#N/A	#N/A	#N/A	#N/A	#N/A	#N/A	#N/A	#N/A	#N/A	#N/A	#N/A	#N/A	#N/A	#N/A	#N/A	#N/A	#N/A	#N/A	#N/A	#N/A	#N/A	#N/A	#N/A	#N/A	#N/A	#N/A	#N/A	#N/A	#N/A	#N/A	0.199072	#N/A	0.305647	0.258779	0.27516	0.221456	0.87584	0.187103	3.82758	0.192149	0.17052	0.0783116	0.298185	0.246349	#N/A	0.643548	0.238146	#N/A	#N/A	#N/A	#N/A	#N/A	#N/A	#N/A	#N/A	#N/A	#N/A	#N/A	#N/A	15	ENSG00000285801		lncRNA	Novel transcript, antisense to CMAHP
BMP6	#N/A	#N/A	#N/A	#N/A	#N/A	#N/A	#N/A	#N/A	#N/A	#N/A	#N/A	#N/A	#N/A	#N/A	#N/A	#N/A	#N/A	#N/A	#N/A	#N/A	#N/A	#N/A	#N/A	#N/A	#N/A	#N/A	#N/A	#N/A	#N/A	#N/A	#N/A	#N/A	#N/A	#N/A	0.223583	0.0717023	0.263015	0.224913	0.521983	0.25757	4.71858	0.162999	2.46677	0.151118	0.173141	#N/A	0.678443	0.286152	#N/A	0.359918	0.197796	#N/A	#N/A	#N/A	#N/A	#N/A	#N/A	#N/A	#N/A	#N/A	#N/A	#N/A	#N/A	15	ENSG00000153162	BMP6	protein_coding	bone morphogenetic protein 6 [Source:HGNC Symbol;Acc:HGNC:1073]
UNC93B1	#N/A	#N/A	#N/A	#N/A	#N/A	#N/A	#N/A	#N/A	#N/A	#N/A	#N/A	#N/A	#N/A	#N/A	#N/A	#N/A	#N/A	#N/A	#N/A	#N/A	#N/A	#N/A	#N/A	#N/A	#N/A	#N/A	#N/A	#N/A	#N/A	#N/A	#N/A	#N/A	#N/A	#N/A	0.219707	#N/A	0.145989	0.197118	0.175252	0.182276	0.248709	0.142453	0.292704	0.174643	0.186334	0.0859373	0.191209	0.203035	#N/A	0.180668	0.198411	#N/A	#N/A	#N/A	#N/A	#N/A	#N/A	#N/A	#N/A	#N/A	#N/A	#N/A	#N/A	15	ENSG00000110057	UNC93B1	protein_coding	unc-93 homolog B1, TLR signaling regulator [Source:HGNC Symbol;Acc:HGNC:13481]
NPC2	#N/A	#N/A	#N/A	#N/A	#N/A	#N/A	#N/A	#N/A	#N/A	#N/A	#N/A	#N/A	#N/A	#N/A	#N/A	#N/A	#N/A	#N/A	#N/A	#N/A	#N/A	#N/A	#N/A	#N/A	#N/A	#N/A	#N/A	#N/A	#N/A	#N/A	#N/A	#N/A	#N/A	#N/A	0.109523	#N/A	0.110557	0.112764	0.0992683	0.0652054	0.112013	0.0708677	0.1002	0.077692	0.0731646	0.0482438	0.105538	0.0905714	#N/A	0.103826	0.0880023	#N/A	#N/A	#N/A	#N/A	#N/A	#N/A	#N/A	#N/A	#N/A	#N/A	#N/A	#N/A	15	ENSG00000119655	NPC2	protein_coding	NPC intracellular cholesterol transporter 2 [Source:HGNC Symbol;Acc:HGNC:14537]
ARL13B	#N/A	#N/A	#N/A	#N/A	#N/A	#N/A	#N/A	#N/A	#N/A	#N/A	#N/A	#N/A	#N/A	#N/A	#N/A	#N/A	#N/A	#N/A	#N/A	#N/A	#N/A	#N/A	#N/A	#N/A	#N/A	#N/A	#N/A	#N/A	#N/A	#N/A	#N/A	#N/A	#N/A	#N/A	1.05778	#N/A	1.17223	1.20852	1.39319	1.13458	1.08066	0.786956	1.17365	1.11653	1.3941	1.01089	1.18323	1.23364	#N/A	1.10499	1.02133	#N/A	#N/A	#N/A	#N/A	#N/A	#N/A	#N/A	#N/A	#N/A	#N/A	#N/A	#N/A	15	ENSG00000169379	ARL13B	protein_coding	ADP ribosylation factor like GTPase 13B [Source:HGNC Symbol;Acc:HGNC:25419]
SQLE	#N/A	#N/A	#N/A	#N/A	#N/A	#N/A	#N/A	#N/A	#N/A	#N/A	#N/A	#N/A	#N/A	#N/A	#N/A	#N/A	#N/A	#N/A	#N/A	#N/A	#N/A	#N/A	#N/A	#N/A	#N/A	#N/A	#N/A	#N/A	#N/A	#N/A	#N/A	#N/A	#N/A	#N/A	0.0631034	#N/A	0.118366	0.156488	0.101091	0.0889987	1.00433	0.0956228	1.10251	0.0395505	0.107254	0.0359259	0.237703	0.167516	#N/A	0.126873	0.107249	#N/A	#N/A	#N/A	#N/A	#N/A	#N/A	#N/A	#N/A	#N/A	#N/A	#N/A	#N/A	15	ENSG00000104549	SQLE	protein_coding	squalene epoxidase [Source:HGNC Symbol;Acc:HGNC:11279]
#257452	#N/A	#N/A	#N/A	#N/A	#N/A	#N/A	#N/A	#N/A	#N/A	#N/A	#N/A	#N/A	#N/A	#N/A	#N/A	#N/A	#N/A	#N/A	#N/A	#N/A	#N/A	#N/A	#N/A	#N/A	#N/A	#N/A	#N/A	#N/A	#N/A	#N/A	#N/A	#N/A	#N/A	#N/A	0.234302	#N/A	0.156269	0.171394	0.181376	0.27234	0.354809	0.132868	2.73157	0.137755	0.185959	0.0984242	0.212154	0.21736	#N/A	0.236	0.221728	#N/A	#N/A	#N/A	#N/A	#N/A	#N/A	#N/A	#N/A	#N/A	#N/A	#N/A	#N/A	15	ENSG00000257452		lncRNA	novel transcript, antisense to OAS1, OAS2 and OAS3
OAS1	#N/A	#N/A	#N/A	#N/A	#N/A	#N/A	#N/A	#N/A	#N/A	#N/A	#N/A	#N/A	#N/A	#N/A	#N/A	#N/A	#N/A	#N/A	#N/A	#N/A	#N/A	#N/A	#N/A	#N/A	#N/A	#N/A	#N/A	#N/A	#N/A	#N/A	#N/A	#N/A	#N/A	#N/A	0.21156	#N/A	0.15451	0.216959	0.211262	0.213023	0.234484	0.148425	0.251419	0.15569	0.158659	0.0786906	0.196371	0.187206	#N/A	0.210159	0.220856	#N/A	#N/A	#N/A	#N/A	#N/A	#N/A	#N/A	#N/A	#N/A	#N/A	#N/A	#N/A	15	ENSG00000089127	OAS1	protein_coding	2'-5'-oligoadenylate synthetase 1 [Source:HGNC Symbol;Acc:HGNC:8086]
RNF135	#N/A	#N/A	#N/A	#N/A	#N/A	#N/A	#N/A	#N/A	#N/A	#N/A	#N/A	#N/A	#N/A	#N/A	#N/A	#N/A	#N/A	#N/A	#N/A	#N/A	#N/A	#N/A	#N/A	#N/A	#N/A	#N/A	#N/A	#N/A	#N/A	#N/A	#N/A	#N/A	#N/A	#N/A	2.50144	#N/A	2.43903	2.86615	1.7433	3.22849	3.78357	1.01558	1.11111	2.01171	1.02132	#N/A	1.02487	1.37968	0.186212	1.0472	3.35371	#N/A	#N/A	#N/A	#N/A	#N/A	#N/A	#N/A	#N/A	#N/A	#N/A	#N/A	#N/A	15	ENSG00000181481	RNF135	protein_coding	ring finger protein 135 [Source:HGNC Symbol;Acc:HGNC:21158]
ZNF766	#N/A	#N/A	#N/A	#N/A	#N/A	#N/A	#N/A	#N/A	#N/A	#N/A	#N/A	#N/A	#N/A	#N/A	#N/A	#N/A	#N/A	#N/A	#N/A	#N/A	#N/A	#N/A	#N/A	#N/A	#N/A	#N/A	#N/A	#N/A	#N/A	#N/A	#N/A	#N/A	#N/A	#N/A	1.42364	#N/A	1.74983	1.36183	1.57344	1.39675	1.25518	1.00867	1.36582	1.48044	1.23823	1.19462	1.3886	1.23735	#N/A	1.62111	1.14229	#N/A	#N/A	#N/A	#N/A	#N/A	#N/A	#N/A	#N/A	#N/A	#N/A	#N/A	#N/A	15	ENSG00000196214	ZNF766	protein_coding	zinc finger protein 766 [Source:HGNC Symbol;Acc:HGNC:28063]
TMEM107	#N/A	#N/A	#N/A	#N/A	#N/A	#N/A	#N/A	#N/A	#N/A	#N/A	#N/A	#N/A	#N/A	#N/A	#N/A	#N/A	#N/A	#N/A	#N/A	#N/A	#N/A	#N/A	#N/A	#N/A	#N/A	#N/A	#N/A	#N/A	#N/A	#N/A	#N/A	#N/A	#N/A	#N/A	0.14027	#N/A	0.129136	0.143487	0.125156	0.130267	0.11931	0.102989	0.109726	0.121146	0.112347	0.0627834	0.12798	0.121656	#N/A	0.11193	0.132747	#N/A	#N/A	#N/A	#N/A	#N/A	#N/A	#N/A	#N/A	#N/A	#N/A	#N/A	#N/A	15	ENSG00000179029	TMEM107	protein_coding	transmembrane protein 107 [Source:HGNC Symbol;Acc:HGNC:28128]
UNG	#N/A	#N/A	#N/A	#N/A	#N/A	#N/A	#N/A	#N/A	#N/A	#N/A	#N/A	#N/A	#N/A	#N/A	#N/A	#N/A	#N/A	#N/A	#N/A	#N/A	#N/A	#N/A	#N/A	#N/A	#N/A	#N/A	#N/A	#N/A	#N/A	#N/A	#N/A	#N/A	#N/A	#N/A	1.53161	#N/A	1.85633	1.80516	1.42277	1.64503	2.18682	0.497292	1.94394	0.907258	0.38296	0.117626	1.72128	1.63534	#N/A	1.55633	1.94614	#N/A	#N/A	#N/A	#N/A	#N/A	#N/A	#N/A	#N/A	#N/A	#N/A	#N/A	#N/A	15	ENSG00000076248	UNG	protein_coding	uracil DNA glycosylase [Source:HGNC Symbol;Acc:HGNC:12572]
UBE2L6	#N/A	#N/A	#N/A	#N/A	#N/A	#N/A	#N/A	#N/A	#N/A	#N/A	#N/A	#N/A	#N/A	#N/A	#N/A	#N/A	#N/A	#N/A	#N/A	#N/A	#N/A	#N/A	#N/A	#N/A	#N/A	#N/A	#N/A	#N/A	#N/A	#N/A	#N/A	#N/A	#N/A	#N/A	0.223921	#N/A	0.209459	0.232684	0.140302	0.165886	0.256754	0.154675	0.260451	0.163711	0.172297	0.0746961	0.177194	0.228154	#N/A	0.193441	0.192833	#N/A	#N/A	#N/A	#N/A	#N/A	#N/A	#N/A	#N/A	#N/A	#N/A	#N/A	#N/A	15	ENSG00000156587	UBE2L6	protein_coding	ubiquitin conjugating enzyme E2 L6 [Source:HGNC Symbol;Acc:HGNC:12490]
EXOC1	#N/A	#N/A	#N/A	#N/A	#N/A	#N/A	#N/A	#N/A	#N/A	#N/A	#N/A	#N/A	#N/A	#N/A	#N/A	#N/A	#N/A	#N/A	#N/A	#N/A	#N/A	#N/A	#N/A	#N/A	#N/A	#N/A	#N/A	#N/A	#N/A	#N/A	#N/A	#N/A	#N/A	#N/A	0.80432	#N/A	0.971101	0.872028	1.19297	0.817276	0.794906	0.639994	0.826573	1.05214	0.815841	1.28043	0.789919	0.783433	#N/A	0.787513	0.61297	#N/A	#N/A	#N/A	#N/A	#N/A	#N/A	#N/A	#N/A	#N/A	#N/A	#N/A	#N/A	15	ENSG00000090989	EXOC1	protein_coding	exocyst complex component 1 [Source:HGNC Symbol;Acc:HGNC:30380]
IL17RD	#N/A	#N/A	#N/A	#N/A	#N/A	#N/A	#N/A	#N/A	#N/A	#N/A	#N/A	#N/A	#N/A	#N/A	#N/A	#N/A	#N/A	#N/A	#N/A	#N/A	#N/A	#N/A	#N/A	#N/A	#N/A	#N/A	#N/A	#N/A	#N/A	#N/A	#N/A	#N/A	#N/A	#N/A	0.216267	#N/A	0.207448	0.225309	0.173078	0.200486	0.419343	0.174083	0.358254	0.179984	0.173606	#N/A	0.212862	0.243424	0.0970785	0.189277	0.199361	#N/A	#N/A	#N/A	#N/A	#N/A	#N/A	#N/A	#N/A	#N/A	#N/A	#N/A	#N/A	15	ENSG00000144730	IL17RD	protein_coding	interleukin 17 receptor D [Source:HGNC Symbol;Acc:HGNC:17616]
CDKN2D	#N/A	#N/A	#N/A	#N/A	#N/A	#N/A	#N/A	#N/A	#N/A	#N/A	#N/A	#N/A	#N/A	#N/A	#N/A	#N/A	#N/A	#N/A	#N/A	#N/A	#N/A	#N/A	#N/A	#N/A	#N/A	#N/A	#N/A	#N/A	#N/A	#N/A	#N/A	#N/A	#N/A	#N/A	0.111333	#N/A	0.101057	0.114877	0.115818	0.0991968	0.120016	0.0832336	0.115962	0.0954257	0.0885021	0.0486053	0.104693	0.111292	#N/A	0.0933437	0.116578	#N/A	#N/A	#N/A	#N/A	#N/A	#N/A	#N/A	#N/A	#N/A	#N/A	#N/A	#N/A	15	ENSG00000129355	CDKN2D	protein_coding	cyclin dependent kinase inhibitor 2D [Source:HGNC Symbol;Acc:HGNC:1790]
LRRC63	#N/A	#N/A	#N/A	#N/A	#N/A	#N/A	#N/A	#N/A	#N/A	#N/A	#N/A	#N/A	#N/A	#N/A	#N/A	#N/A	#N/A	#N/A	#N/A	#N/A	#N/A	#N/A	#N/A	#N/A	#N/A	#N/A	#N/A	#N/A	#N/A	#N/A	#N/A	#N/A	#N/A	#N/A	0.124547	#N/A	0.0761385	0.1318	0.0944415	0.100771	0.22378	0.0929376	0.217556	0.100214	0.0682022	0.0638074	0.0679826	0.142797	#N/A	0.0999427	0.106511	#N/A	#N/A	#N/A	#N/A	#N/A	#N/A	#N/A	#N/A	#N/A	#N/A	#N/A	#N/A	15	ENSG00000173988	LRRC63	protein_coding	leucine rich repeat containing 63 [Source:HGNC Symbol;Acc:HGNC:34296]
PSME1#092010	#N/A	#N/A	#N/A	#N/A	#N/A	#N/A	#N/A	#N/A	#N/A	#N/A	#N/A	#N/A	#N/A	#N/A	#N/A	#N/A	#N/A	#N/A	#N/A	#N/A	#N/A	#N/A	#N/A	#N/A	#N/A	#N/A	#N/A	#N/A	#N/A	#N/A	#N/A	#N/A	#N/A	#N/A	0.0982299	#N/A	0.103612	0.0970201	0.0879337	0.0564768	0.119151	0.0839273	0.0905604	0.0628574	0.0901679	0.0499011	0.0833131	0.077544	#N/A	0.0994611	0.0877	#N/A	#N/A	#N/A	#N/A	#N/A	#N/A	#N/A	#N/A	#N/A	#N/A	#N/A	#N/A	15	ENSG00000092010	PSME1	protein_coding	proteasome activator subunit 1 [Source:HGNC Symbol;Acc:HGNC:9568]
PURG	#N/A	#N/A	#N/A	#N/A	#N/A	#N/A	#N/A	#N/A	#N/A	#N/A	#N/A	#N/A	#N/A	#N/A	#N/A	#N/A	#N/A	#N/A	#N/A	#N/A	#N/A	#N/A	#N/A	#N/A	#N/A	#N/A	#N/A	#N/A	#N/A	#N/A	#N/A	#N/A	#N/A	#N/A	0.107499	#N/A	0.0789729	0.110598	0.100334	0.0940509	0.109298	0.0803844	0.119523	0.0724729	0.079506	0.0471375	0.113561	0.0721996	#N/A	0.0841062	0.0911457	#N/A	#N/A	#N/A	#N/A	#N/A	#N/A	#N/A	#N/A	#N/A	#N/A	#N/A	#N/A	15	ENSG00000172733	PURG	protein_coding	purine rich element binding protein G [Source:HGNC Symbol;Acc:HGNC:17930]
PLCD1	#N/A	#N/A	#N/A	#N/A	#N/A	#N/A	#N/A	#N/A	#N/A	#N/A	#N/A	#N/A	#N/A	#N/A	#N/A	#N/A	#N/A	#N/A	#N/A	#N/A	#N/A	#N/A	#N/A	#N/A	#N/A	#N/A	#N/A	#N/A	#N/A	#N/A	#N/A	#N/A	#N/A	#N/A	1.3269	0.0587314	1.36218	1.68209	1.50664	1.96885	1.72688	#N/A	2.64689	0.275735	0.159406	0.0797022	1.55462	1.49787	#N/A	1.64254	2.22584	#N/A	#N/A	#N/A	#N/A	#N/A	#N/A	#N/A	#N/A	#N/A	#N/A	#N/A	#N/A	15	ENSG00000187091	PLCD1	protein_coding	phospholipase C delta 1 [Source:HGNC Symbol;Acc:HGNC:9060]
C1QTNF1-AS1	#N/A	#N/A	#N/A	#N/A	#N/A	#N/A	#N/A	#N/A	#N/A	#N/A	#N/A	#N/A	#N/A	#N/A	#N/A	#N/A	#N/A	#N/A	#N/A	#N/A	#N/A	#N/A	#N/A	#N/A	#N/A	#N/A	#N/A	#N/A	#N/A	#N/A	#N/A	#N/A	#N/A	#N/A	0.137718	#N/A	0.127063	0.140493	0.129175	0.107581	0.14883	0.103058	0.129288	0.11874	0.109983	0.0609695	0.132221	0.119067	#N/A	0.133442	0.131961	#N/A	#N/A	#N/A	#N/A	#N/A	#N/A	#N/A	#N/A	#N/A	#N/A	#N/A	#N/A	15	ENSG00000265096	C1QTNF1-AS1	lncRNA	C1QTNF1 antisense RNA 1 [Source:HGNC Symbol;Acc:HGNC:44351]
MAP3K1	#N/A	#N/A	#N/A	#N/A	#N/A	#N/A	#N/A	#N/A	#N/A	#N/A	#N/A	#N/A	#N/A	#N/A	#N/A	#N/A	#N/A	#N/A	#N/A	#N/A	#N/A	#N/A	#N/A	#N/A	#N/A	#N/A	#N/A	#N/A	#N/A	#N/A	#N/A	#N/A	#N/A	#N/A	1.06795	#N/A	0.929794	1.01569	1.23753	0.925037	0.960845	1.03552	0.941463	1.05156	1.14975	1.0541	0.999678	0.926997	#N/A	1.02609	0.976728	#N/A	#N/A	#N/A	#N/A	#N/A	#N/A	#N/A	#N/A	#N/A	#N/A	#N/A	#N/A	15	ENSG00000095015	MAP3K1	protein_coding	mitogen-activated protein kinase kinase kinase 1 [Source:HGNC Symbol;Acc:HGNC:6848]
SHKBP1	#N/A	#N/A	#N/A	#N/A	#N/A	#N/A	#N/A	#N/A	#N/A	#N/A	#N/A	#N/A	#N/A	#N/A	#N/A	#N/A	#N/A	#N/A	#N/A	#N/A	#N/A	#N/A	#N/A	#N/A	#N/A	#N/A	#N/A	#N/A	#N/A	#N/A	#N/A	#N/A	#N/A	#N/A	0.0828298	#N/A	0.0854225	0.103381	0.103774	0.1041	0.317853	0.0685408	0.246705	0.0575302	0.097379	0.0638704	0.0925392	0.0374017	#N/A	0.104172	0.0927715	#N/A	#N/A	#N/A	#N/A	#N/A	#N/A	#N/A	#N/A	#N/A	#N/A	#N/A	#N/A	15	ENSG00000160410	SHKBP1	protein_coding	SH3KBP1 binding protein 1 [Source:HGNC Symbol;Acc:HGNC:19214]
#247925	#N/A	#N/A	#N/A	#N/A	#N/A	#N/A	#N/A	#N/A	#N/A	#N/A	#N/A	#N/A	#N/A	#N/A	#N/A	#N/A	#N/A	#N/A	#N/A	#N/A	#N/A	#N/A	#N/A	#N/A	#N/A	#N/A	#N/A	#N/A	#N/A	#N/A	#N/A	#N/A	#N/A	#N/A	1.35286	#N/A	1.23121	1.56583	1.56167	1.62098	1.40184	1.22639	1.31591	1.1687	1.13419	0.56943	1.25423	1.50988	#N/A	1.24973	1.64306	#N/A	#N/A	#N/A	#N/A	#N/A	#N/A	#N/A	#N/A	#N/A	#N/A	#N/A	#N/A	15	ENSG00000247925		lncRNA	novel transcript
CFAP161	#N/A	#N/A	#N/A	#N/A	#N/A	#N/A	#N/A	#N/A	#N/A	#N/A	#N/A	#N/A	#N/A	#N/A	#N/A	#N/A	#N/A	#N/A	#N/A	#N/A	#N/A	#N/A	#N/A	#N/A	#N/A	#N/A	#N/A	#N/A	#N/A	#N/A	#N/A	#N/A	#N/A	#N/A	0.252373	0.0707991	1.14645	0.23896	1.97684	1.5782	4.89571	#N/A	4.13371	0.391296	0.415588	0.107409	2.83641	0.568041	#N/A	2.11289	0.50567	#N/A	#N/A	#N/A	#N/A	#N/A	#N/A	#N/A	#N/A	#N/A	#N/A	#N/A	#N/A	15	ENSG00000156206	CFAP161	protein_coding	cilia and flagella associated protein 161 [Source:HGNC Symbol;Acc:HGNC:26782]
LINC01684	#N/A	#N/A	#N/A	#N/A	#N/A	#N/A	#N/A	#N/A	#N/A	#N/A	#N/A	#N/A	#N/A	#N/A	#N/A	#N/A	#N/A	#N/A	#N/A	#N/A	#N/A	#N/A	#N/A	#N/A	#N/A	#N/A	#N/A	#N/A	#N/A	#N/A	#N/A	#N/A	#N/A	#N/A	0.124887	#N/A	0.0716498	0.12978	0.0575842	0.126607	0.132162	0.0919452	0.102527	0.101065	0.113998	0.0638505	0.0707067	0.110027	#N/A	0.0825664	0.0968873	#N/A	#N/A	#N/A	#N/A	#N/A	#N/A	#N/A	#N/A	#N/A	#N/A	#N/A	#N/A	15	ENSG00000237484	LINC01684	lncRNA	long intergenic non-protein coding RNA 1684 [Source:HGNC Symbol;Acc:HGNC:52472]
TMEM219	#N/A	#N/A	#N/A	#N/A	#N/A	#N/A	#N/A	#N/A	#N/A	#N/A	#N/A	#N/A	#N/A	#N/A	#N/A	#N/A	#N/A	#N/A	#N/A	#N/A	#N/A	#N/A	#N/A	#N/A	#N/A	#N/A	#N/A	#N/A	#N/A	#N/A	#N/A	#N/A	#N/A	#N/A	0.201183	#N/A	0.225041	0.236241	0.219844	0.238303	0.29425	0.162616	0.269331	0.187718	0.181573	0.0852404	0.232368	0.234205	#N/A	0.246615	0.239013	#N/A	#N/A	#N/A	#N/A	#N/A	#N/A	#N/A	#N/A	#N/A	#N/A	#N/A	#N/A	15	ENSG00000149932	TMEM219	protein_coding	transmembrane protein 219 [Source:HGNC Symbol;Acc:HGNC:25201]
ATOX1	#N/A	#N/A	#N/A	#N/A	#N/A	#N/A	#N/A	#N/A	#N/A	#N/A	#N/A	#N/A	#N/A	#N/A	#N/A	#N/A	#N/A	#N/A	#N/A	#N/A	#N/A	#N/A	#N/A	#N/A	#N/A	#N/A	#N/A	#N/A	#N/A	#N/A	#N/A	#N/A	#N/A	#N/A	0.205395	#N/A	0.104633	0.1835	0.242179	0.19057	2.20944	0.0847397	1.40051	0.152475	0.114215	0.0367317	0.440456	0.266486	#N/A	0.113831	0.464575	#N/A	#N/A	#N/A	#N/A	#N/A	#N/A	#N/A	#N/A	#N/A	#N/A	#N/A	#N/A	15	ENSG00000177556	ATOX1	protein_coding	antioxidant 1 copper chaperone [Source:HGNC Symbol;Acc:HGNC:798]
EDEM2	#N/A	#N/A	#N/A	#N/A	#N/A	#N/A	#N/A	#N/A	#N/A	#N/A	#N/A	#N/A	#N/A	#N/A	#N/A	#N/A	#N/A	#N/A	#N/A	#N/A	#N/A	#N/A	#N/A	#N/A	#N/A	#N/A	#N/A	#N/A	#N/A	#N/A	#N/A	#N/A	#N/A	#N/A	1.21843	#N/A	1.6973	1.21403	1.81673	1.25969	1.33506	1.1342	1.30399	1.15132	1.14301	0.357511	1.38277	1.47682	#N/A	1.41405	1.20926	#N/A	#N/A	#N/A	#N/A	#N/A	#N/A	#N/A	#N/A	#N/A	#N/A	#N/A	#N/A	15	ENSG00000088298	EDEM2	protein_coding	ER degradation enhancing alpha-mannosidase like protein 2 [Source:HGNC Symbol;Acc:HGNC:15877]
TRIM47	#N/A	#N/A	#N/A	#N/A	#N/A	#N/A	#N/A	#N/A	#N/A	#N/A	#N/A	#N/A	#N/A	#N/A	#N/A	#N/A	#N/A	#N/A	#N/A	#N/A	#N/A	#N/A	#N/A	#N/A	#N/A	#N/A	#N/A	#N/A	#N/A	#N/A	#N/A	#N/A	#N/A	#N/A	0.222337	0.0589015	0.240709	0.226501	0.19692	0.209073	0.224671	#N/A	0.281395	0.178115	0.159313	0.0822263	0.222662	0.247428	#N/A	0.228013	0.158346	#N/A	#N/A	#N/A	#N/A	#N/A	#N/A	#N/A	#N/A	#N/A	#N/A	#N/A	#N/A	15	ENSG00000132481	TRIM47	protein_coding	tripartite motif containing 47 [Source:HGNC Symbol;Acc:HGNC:19020]
PAX8-AS1	#N/A	#N/A	#N/A	#N/A	#N/A	#N/A	#N/A	#N/A	#N/A	#N/A	#N/A	#N/A	#N/A	#N/A	#N/A	#N/A	#N/A	#N/A	#N/A	#N/A	#N/A	#N/A	#N/A	#N/A	#N/A	#N/A	#N/A	#N/A	#N/A	#N/A	#N/A	#N/A	#N/A	#N/A	0.934518	#N/A	1.09675	1.07851	1.53152	1.24546	1.19723	0.939671	1.43318	1.61303	1.44672	1.4871	1.31624	1.18407	#N/A	1.52505	1.34918	#N/A	#N/A	#N/A	#N/A	#N/A	#N/A	#N/A	#N/A	#N/A	#N/A	#N/A	#N/A	15	ENSG00000189223	PAX8-AS1	lncRNA	PAX8 antisense RNA 1 [Source:HGNC Symbol;Acc:HGNC:49271]
KATNAL1	#N/A	#N/A	#N/A	#N/A	#N/A	#N/A	#N/A	#N/A	#N/A	#N/A	#N/A	#N/A	#N/A	#N/A	#N/A	#N/A	#N/A	#N/A	#N/A	#N/A	#N/A	#N/A	#N/A	#N/A	#N/A	#N/A	#N/A	#N/A	#N/A	#N/A	#N/A	#N/A	#N/A	#N/A	0.930878	#N/A	1.37243	1.07439	1.12951	1.17814	1.04913	0.780484	0.798491	0.939317	0.872253	1.0786	0.850903	0.831309	#N/A	1.01153	1.12847	#N/A	#N/A	#N/A	#N/A	#N/A	#N/A	#N/A	#N/A	#N/A	#N/A	#N/A	#N/A	15	ENSG00000102781	KATNAL1	protein_coding	katanin catalytic subunit A1 like 1 [Source:HGNC Symbol;Acc:HGNC:28361]
LINC00578	#N/A	#N/A	#N/A	#N/A	#N/A	#N/A	#N/A	#N/A	#N/A	#N/A	#N/A	#N/A	#N/A	#N/A	#N/A	#N/A	#N/A	#N/A	#N/A	#N/A	#N/A	#N/A	#N/A	#N/A	#N/A	#N/A	#N/A	#N/A	#N/A	#N/A	#N/A	#N/A	#N/A	#N/A	0.0719699	0.0495842	0.353278	0.11455	0.467439	0.358592	0.860533	0.0574935	1.09916	#N/A	0.0792037	0.038472	0.589959	0.0646568	#N/A	0.169863	0.0929453	#N/A	#N/A	#N/A	#N/A	#N/A	#N/A	#N/A	#N/A	#N/A	#N/A	#N/A	#N/A	15	ENSG00000228221	LINC00578	lncRNA	long intergenic non-protein coding RNA 578 [Source:HGNC Symbol;Acc:HGNC:43807]
ROBO3	#N/A	#N/A	#N/A	#N/A	#N/A	#N/A	#N/A	#N/A	#N/A	#N/A	#N/A	#N/A	#N/A	#N/A	#N/A	#N/A	#N/A	#N/A	#N/A	#N/A	#N/A	#N/A	#N/A	#N/A	#N/A	#N/A	#N/A	#N/A	#N/A	#N/A	#N/A	#N/A	#N/A	#N/A	0.144819	#N/A	0.113375	0.148141	0.120428	0.106668	0.144424	0.103684	0.128088	0.106411	0.115487	#N/A	0.103646	0.130077	0.0633286	0.0714024	0.117727	#N/A	#N/A	#N/A	#N/A	#N/A	#N/A	#N/A	#N/A	#N/A	#N/A	#N/A	#N/A	15	ENSG00000154134	ROBO3	protein_coding	roundabout guidance receptor 3 [Source:HGNC Symbol;Acc:HGNC:13433]
SHROOM1	#N/A	#N/A	#N/A	#N/A	#N/A	#N/A	#N/A	#N/A	#N/A	#N/A	#N/A	#N/A	#N/A	#N/A	#N/A	#N/A	#N/A	#N/A	#N/A	#N/A	#N/A	#N/A	#N/A	#N/A	#N/A	#N/A	#N/A	#N/A	#N/A	#N/A	#N/A	#N/A	#N/A	#N/A	0.126062	#N/A	0.126378	0.140674	0.100207	0.143309	0.138368	0.0847811	0.123268	0.113861	0.112988	0.0631299	0.124659	0.122806	#N/A	0.118355	0.111066	#N/A	#N/A	#N/A	#N/A	#N/A	#N/A	#N/A	#N/A	#N/A	#N/A	#N/A	#N/A	15	ENSG00000164403	SHROOM1	protein_coding	shroom family member 1 [Source:HGNC Symbol;Acc:HGNC:24084]
ARPC4	#N/A	#N/A	#N/A	#N/A	#N/A	#N/A	#N/A	#N/A	#N/A	#N/A	#N/A	#N/A	#N/A	#N/A	#N/A	#N/A	#N/A	#N/A	#N/A	#N/A	#N/A	#N/A	#N/A	#N/A	#N/A	#N/A	#N/A	#N/A	#N/A	#N/A	#N/A	#N/A	#N/A	#N/A	0.992958	#N/A	1.77207	1.11838	1.57992	1.31255	1.04013	0.799751	1.14193	1.12348	1.19345	#N/A	1.13854	1.29868	0.472042	1.26202	0.801485	#N/A	#N/A	#N/A	#N/A	#N/A	#N/A	#N/A	#N/A	#N/A	#N/A	#N/A	#N/A	15	ENSG00000241553	ARPC4	protein_coding	actin related protein 2/3 complex subunit 4 [Source:HGNC Symbol;Acc:HGNC:707]
PERP	#N/A	#N/A	#N/A	#N/A	#N/A	#N/A	#N/A	#N/A	#N/A	#N/A	#N/A	#N/A	#N/A	#N/A	#N/A	#N/A	#N/A	#N/A	#N/A	#N/A	#N/A	#N/A	#N/A	#N/A	#N/A	#N/A	#N/A	#N/A	#N/A	#N/A	#N/A	#N/A	#N/A	#N/A	0.135555	#N/A	0.130454	0.134662	0.130862	0.144701	0.144685	0.105924	0.152398	0.105915	0.114074	0.0629919	0.137524	0.142808	#N/A	0.144108	0.139759	#N/A	#N/A	#N/A	#N/A	#N/A	#N/A	#N/A	#N/A	#N/A	#N/A	#N/A	#N/A	15	ENSG00000112378	PERP	protein_coding	p53 apoptosis effector related to PMP22 [Source:HGNC Symbol;Acc:HGNC:17637]
SULF2	#N/A	#N/A	#N/A	#N/A	#N/A	#N/A	#N/A	#N/A	#N/A	#N/A	#N/A	#N/A	#N/A	#N/A	#N/A	#N/A	#N/A	#N/A	#N/A	#N/A	#N/A	#N/A	#N/A	#N/A	#N/A	#N/A	#N/A	#N/A	#N/A	#N/A	#N/A	#N/A	#N/A	#N/A	2.39545	0.218076	2.2599	2.61686	1.64226	2.17016	3.1828	2.2796	1.46455	1.54815	1.84953	#N/A	1.04616	1.40342	#N/A	#N/A	2.76991	#N/A	#N/A	#N/A	#N/A	#N/A	#N/A	#N/A	#N/A	#N/A	#N/A	0.524182	#N/A	15	ENSG00000196562	SULF2	protein_coding	sulfatase 2 [Source:HGNC Symbol;Acc:HGNC:20392]
RAB4B	#N/A	#N/A	#N/A	#N/A	#N/A	#N/A	#N/A	#N/A	#N/A	#N/A	#N/A	#N/A	#N/A	#N/A	#N/A	#N/A	#N/A	#N/A	#N/A	#N/A	#N/A	#N/A	#N/A	#N/A	#N/A	#N/A	#N/A	#N/A	#N/A	#N/A	#N/A	#N/A	#N/A	#N/A	1.65947	#N/A	1.40417	1.74924	1.6831	1.48943	1.44719	1.14959	1.24793	1.59709	1.38261	0.402783	1.62472	1.34079	#N/A	1.34014	1.719	#N/A	#N/A	#N/A	#N/A	#N/A	#N/A	#N/A	#N/A	#N/A	#N/A	#N/A	#N/A	15	ENSG00000167578	RAB4B	protein_coding	RAB4B, member RAS oncogene family [Source:HGNC Symbol;Acc:HGNC:9782]
RAB27A	#N/A	#N/A	#N/A	#N/A	#N/A	#N/A	#N/A	#N/A	#N/A	#N/A	#N/A	#N/A	#N/A	#N/A	#N/A	#N/A	#N/A	#N/A	#N/A	#N/A	#N/A	#N/A	#N/A	#N/A	#N/A	#N/A	#N/A	#N/A	#N/A	#N/A	#N/A	#N/A	#N/A	#N/A	1.15021	#N/A	1.53349	1.60666	1.87792	2.00216	1.3953	1.16584	1.57968	1.26877	1.03892	0.848985	1.30477	1.25523	#N/A	1.39562	1.62218	#N/A	#N/A	#N/A	#N/A	#N/A	#N/A	#N/A	#N/A	#N/A	#N/A	#N/A	#N/A	15	ENSG00000069974	RAB27A	protein_coding	RAB27A, member RAS oncogene family [Source:HGNC Symbol;Acc:HGNC:9766]
RAB13	#N/A	#N/A	#N/A	#N/A	#N/A	#N/A	#N/A	#N/A	#N/A	#N/A	#N/A	#N/A	#N/A	#N/A	#N/A	#N/A	#N/A	#N/A	#N/A	#N/A	#N/A	#N/A	#N/A	#N/A	#N/A	#N/A	#N/A	#N/A	#N/A	#N/A	#N/A	#N/A	#N/A	#N/A	0.113021	#N/A	0.111497	0.115776	0.115062	0.0952122	0.127738	0.0841798	0.109464	0.0770088	0.0891061	0.0492139	0.0721609	0.11252	#N/A	0.0730565	0.118344	#N/A	#N/A	#N/A	#N/A	#N/A	#N/A	#N/A	#N/A	#N/A	#N/A	#N/A	#N/A	15	ENSG00000143545	RAB13	protein_coding	RAB13, member RAS oncogene family [Source:HGNC Symbol;Acc:HGNC:9762]
NPR1	#N/A	#N/A	#N/A	#N/A	#N/A	#N/A	#N/A	#N/A	#N/A	#N/A	#N/A	#N/A	#N/A	#N/A	#N/A	#N/A	#N/A	#N/A	#N/A	#N/A	#N/A	#N/A	#N/A	#N/A	#N/A	#N/A	#N/A	#N/A	#N/A	#N/A	#N/A	#N/A	#N/A	#N/A	0.204011	#N/A	0.200758	0.23328	0.143196	0.174292	0.274081	0.161284	0.227286	0.140181	0.173127	0.0910952	0.189467	0.229071	#N/A	0.192533	0.231255	#N/A	#N/A	#N/A	#N/A	#N/A	#N/A	#N/A	#N/A	#N/A	#N/A	#N/A	#N/A	15	ENSG00000169418	NPR1	protein_coding	natriuretic peptide receptor 1 [Source:HGNC Symbol;Acc:HGNC:7943]
MYCBP2	#N/A	#N/A	#N/A	#N/A	#N/A	#N/A	#N/A	#N/A	#N/A	#N/A	#N/A	#N/A	#N/A	#N/A	#N/A	#N/A	#N/A	#N/A	#N/A	#N/A	#N/A	#N/A	#N/A	#N/A	#N/A	#N/A	#N/A	#N/A	#N/A	#N/A	#N/A	#N/A	#N/A	#N/A	0.46302	#N/A	0.604004	0.433385	0.50246	0.429994	0.465478	0.555599	0.454784	0.476368	0.420072	0.61622	0.455497	0.53251	#N/A	0.458709	#N/A	#N/A	#N/A	#N/A	#N/A	#N/A	#N/A	0.523202	#N/A	#N/A	#N/A	#N/A	#N/A	15	ENSG00000005810	MYCBP2	protein_coding	MYC binding protein 2 [Source:HGNC Symbol;Acc:HGNC:23386]
CYB5A	#N/A	#N/A	#N/A	#N/A	#N/A	#N/A	#N/A	#N/A	#N/A	#N/A	#N/A	#N/A	#N/A	#N/A	#N/A	#N/A	#N/A	#N/A	#N/A	#N/A	#N/A	#N/A	#N/A	#N/A	#N/A	#N/A	#N/A	#N/A	#N/A	#N/A	#N/A	#N/A	#N/A	#N/A	0.554362	#N/A	0.718744	0.671136	1.7626	1.20961	#N/A	0.180065	2.67766	0.309603	0.238507	0.0751516	1.88551	1.55144	#N/A	0.615716	1.65407	#N/A	#N/A	#N/A	#N/A	#N/A	#N/A	#N/A	#N/A	#N/A	#N/A	0.0456516	#N/A	15	ENSG00000166347	CYB5A	protein_coding	cytochrome b5 type A [Source:HGNC Symbol;Acc:HGNC:2570]
CORO7#262246	#N/A	#N/A	#N/A	#N/A	#N/A	#N/A	#N/A	#N/A	#N/A	#N/A	#N/A	#N/A	#N/A	#N/A	#N/A	#N/A	#N/A	#N/A	#N/A	#N/A	#N/A	#N/A	#N/A	#N/A	#N/A	#N/A	#N/A	#N/A	#N/A	#N/A	#N/A	#N/A	#N/A	#N/A	1.54381	#N/A	1.26945	1.88196	1.45555	1.6117	1.61727	1.42404	1.39956	1.00487	1.62168	0.887893	1.43737	1.43074	#N/A	1.31258	1.84126	#N/A	#N/A	#N/A	#N/A	#N/A	#N/A	#N/A	#N/A	#N/A	#N/A	#N/A	#N/A	15	ENSG00000262246	CORO7	protein_coding	coronin 7 [Source:HGNC Symbol;Acc:HGNC:26161]
ARPC2	#N/A	#N/A	#N/A	#N/A	#N/A	#N/A	#N/A	#N/A	#N/A	#N/A	#N/A	#N/A	#N/A	#N/A	#N/A	#N/A	#N/A	#N/A	#N/A	#N/A	#N/A	#N/A	#N/A	#N/A	#N/A	#N/A	#N/A	#N/A	#N/A	#N/A	#N/A	#N/A	#N/A	#N/A	1.75062	#N/A	1.89877	1.75021	1.52159	1.77525	1.94967	2.16138	1.14576	1.08773	1.1539	0.999344	0.940052	1.18425	#N/A	1.15921	1.68176	#N/A	#N/A	#N/A	#N/A	#N/A	#N/A	#N/A	#N/A	#N/A	#N/A	#N/A	#N/A	15	ENSG00000163466	ARPC2	protein_coding	actin related protein 2/3 complex subunit 2 [Source:HGNC Symbol;Acc:HGNC:705]
CEACAM1	#N/A	#N/A	#N/A	#N/A	#N/A	#N/A	#N/A	#N/A	#N/A	#N/A	#N/A	#N/A	#N/A	#N/A	#N/A	#N/A	#N/A	#N/A	#N/A	#N/A	#N/A	#N/A	#N/A	#N/A	#N/A	#N/A	#N/A	#N/A	#N/A	#N/A	#N/A	#N/A	#N/A	#N/A	0.149709	#N/A	0.277865	0.399011	1.20163	0.644743	2.67698	0.0892225	2.14703	0.116338	0.125556	0.0876941	0.420037	0.217252	#N/A	0.41233	0.603945	#N/A	#N/A	#N/A	#N/A	#N/A	#N/A	#N/A	#N/A	#N/A	#N/A	#N/A	#N/A	15	ENSG00000079385	CEACAM1	protein_coding	CEA cell adhesion molecule 1 [Source:HGNC Symbol;Acc:HGNC:1814]
IMP3	#N/A	#N/A	#N/A	#N/A	#N/A	#N/A	#N/A	#N/A	#N/A	#N/A	#N/A	#N/A	#N/A	#N/A	#N/A	#N/A	#N/A	#N/A	#N/A	#N/A	#N/A	#N/A	#N/A	#N/A	#N/A	#N/A	#N/A	#N/A	#N/A	#N/A	#N/A	#N/A	#N/A	#N/A	0.0649276	#N/A	0.0646022	0.0540972	0.0439148	0.000928837	0.0590068	0.0468361	0.0642937	0.0525688	0.0635319	0.034165	0.0444922	0.0477615	#N/A	0.0253238	0.0265914	#N/A	#N/A	#N/A	#N/A	#N/A	#N/A	#N/A	#N/A	#N/A	#N/A	#N/A	#N/A	15	ENSG00000177971	IMP3	protein_coding	IMP U3 small nucleolar ribonucleoprotein 3 [Source:HGNC Symbol;Acc:HGNC:14497]
CEP120	#N/A	#N/A	#N/A	#N/A	#N/A	#N/A	#N/A	#N/A	#N/A	#N/A	#N/A	#N/A	#N/A	#N/A	#N/A	#N/A	#N/A	#N/A	#N/A	#N/A	#N/A	#N/A	#N/A	#N/A	#N/A	#N/A	#N/A	#N/A	#N/A	#N/A	#N/A	#N/A	#N/A	#N/A	0.916673	#N/A	1.35362	0.994814	1.30279	1.19765	1.05647	1.10442	0.901518	1.0411	1.07141	1.28111	1.33383	1.1329	#N/A	0.893316	1.08369	#N/A	#N/A	#N/A	#N/A	#N/A	#N/A	#N/A	#N/A	#N/A	#N/A	#N/A	#N/A	15	ENSG00000168944	CEP120	protein_coding	centrosomal protein 120 [Source:HGNC Symbol;Acc:HGNC:26690]
APH1A	#N/A	#N/A	#N/A	#N/A	#N/A	#N/A	#N/A	#N/A	#N/A	#N/A	#N/A	#N/A	#N/A	#N/A	#N/A	#N/A	#N/A	#N/A	#N/A	#N/A	#N/A	#N/A	#N/A	#N/A	#N/A	#N/A	#N/A	#N/A	#N/A	#N/A	#N/A	#N/A	#N/A	#N/A	0.16279	#N/A	0.185697	0.17105	0.260567	0.197568	3.39253	0.128932	1.03916	0.203671	0.129549	0.0856044	0.409904	0.274143	#N/A	0.209241	0.21487	#N/A	#N/A	#N/A	#N/A	#N/A	#N/A	#N/A	#N/A	#N/A	#N/A	#N/A	#N/A	15	ENSG00000117362	APH1A	protein_coding	aph-1 homolog A, gamma-secretase subunit [Source:HGNC Symbol;Acc:HGNC:29509]
SDF2L1	#N/A	#N/A	#N/A	#N/A	#N/A	#N/A	#N/A	#N/A	#N/A	#N/A	#N/A	#N/A	#N/A	#N/A	#N/A	#N/A	#N/A	#N/A	#N/A	#N/A	#N/A	#N/A	#N/A	#N/A	#N/A	#N/A	#N/A	#N/A	#N/A	#N/A	#N/A	#N/A	#N/A	#N/A	0.0780451	0.0321213	0.0586847	0.0701748	0.0708142	0.0688584	0.0867204	0.0372355	0.0862236	0.062262	0.0605661	#N/A	0.0826028	0.0783453	#N/A	0.0790352	0.0594417	#N/A	#N/A	#N/A	#N/A	#N/A	#N/A	#N/A	#N/A	#N/A	#N/A	#N/A	#N/A	15	ENSG00000128228	SDF2L1	protein_coding	stromal cell derived factor 2 like 1 [Source:HGNC Symbol;Acc:HGNC:10676]
C1RL-AS1#205885	#N/A	#N/A	#N/A	#N/A	#N/A	#N/A	#N/A	#N/A	#N/A	#N/A	#N/A	#N/A	#N/A	#N/A	#N/A	#N/A	#N/A	#N/A	#N/A	#N/A	#N/A	#N/A	#N/A	#N/A	#N/A	#N/A	#N/A	#N/A	#N/A	#N/A	#N/A	#N/A	#N/A	#N/A	0.193538	#N/A	0.157465	0.165298	0.307589	0.154561	0.533408	0.151091	2.03428	0.12907	0.137158	0.0996309	0.287847	0.16436	#N/A	0.350116	0.174932	#N/A	#N/A	#N/A	#N/A	#N/A	#N/A	#N/A	#N/A	#N/A	#N/A	#N/A	#N/A	15	ENSG00000205885	C1RL-AS1	lncRNA	C1RL antisense RNA 1 [Source:HGNC Symbol;Acc:HGNC:27461]
TMBIM6	#N/A	#N/A	#N/A	#N/A	#N/A	#N/A	#N/A	#N/A	#N/A	#N/A	#N/A	#N/A	#N/A	#N/A	#N/A	#N/A	#N/A	#N/A	#N/A	#N/A	#N/A	#N/A	#N/A	#N/A	#N/A	#N/A	#N/A	#N/A	#N/A	#N/A	#N/A	#N/A	#N/A	#N/A	0.978353	#N/A	1.9827	1.15036	1.26424	1.07087	1.14694	1.45737	0.884443	0.922055	0.9299	#N/A	0.726258	1.10174	#N/A	0.85319	1.2018	#N/A	#N/A	#N/A	#N/A	#N/A	#N/A	0.838606	#N/A	#N/A	#N/A	#N/A	#N/A	15	ENSG00000139644	TMBIM6	protein_coding	transmembrane BAX inhibitor motif containing 6 [Source:HGNC Symbol;Acc:HGNC:11723]
RAP1GDS1	#N/A	#N/A	#N/A	#N/A	#N/A	#N/A	#N/A	#N/A	#N/A	#N/A	#N/A	#N/A	#N/A	#N/A	#N/A	#N/A	#N/A	#N/A	#N/A	#N/A	#N/A	#N/A	#N/A	#N/A	#N/A	#N/A	#N/A	#N/A	#N/A	#N/A	#N/A	#N/A	#N/A	#N/A	0.637809	#N/A	0.628916	0.705961	0.694432	0.695797	0.707795	0.850859	0.600992	0.442754	0.522046	0.776568	0.67623	0.757991	#N/A	0.57421	0.678226	#N/A	#N/A	#N/A	#N/A	#N/A	#N/A	#N/A	#N/A	#N/A	#N/A	#N/A	#N/A	15	ENSG00000138698	RAP1GDS1	protein_coding	Rap1 GTPase-GDP dissociation stimulator 1 [Source:HGNC Symbol;Acc:HGNC:9859]
NAB2	#N/A	#N/A	#N/A	#N/A	#N/A	#N/A	#N/A	#N/A	#N/A	#N/A	#N/A	#N/A	#N/A	#N/A	#N/A	#N/A	#N/A	#N/A	#N/A	#N/A	#N/A	#N/A	#N/A	#N/A	#N/A	#N/A	#N/A	#N/A	#N/A	#N/A	#N/A	#N/A	#N/A	#N/A	0.204881	#N/A	0.183638	0.177049	0.174675	0.213497	0.224168	0.142655	0.217051	0.144163	0.172882	0.0885377	0.152719	0.207616	#N/A	0.161053	0.213022	#N/A	#N/A	#N/A	#N/A	#N/A	#N/A	#N/A	#N/A	#N/A	#N/A	#N/A	#N/A	15	ENSG00000166886	NAB2	protein_coding	NGFI-A binding protein 2 [Source:HGNC Symbol;Acc:HGNC:7627]
GBP3	#N/A	#N/A	#N/A	#N/A	#N/A	#N/A	#N/A	#N/A	#N/A	#N/A	#N/A	#N/A	#N/A	#N/A	#N/A	#N/A	#N/A	#N/A	#N/A	#N/A	#N/A	#N/A	#N/A	#N/A	#N/A	#N/A	#N/A	#N/A	#N/A	#N/A	#N/A	#N/A	#N/A	#N/A	0.0785645	#N/A	0.10913	0.111015	0.0871255	0.110048	0.114186	0.0800079	0.103746	0.081218	0.0721956	0.0467948	0.0841279	0.0748974	#N/A	0.105319	0.0980027	#N/A	#N/A	#N/A	#N/A	#N/A	#N/A	#N/A	#N/A	#N/A	#N/A	#N/A	#N/A	15	ENSG00000117226	GBP3	protein_coding	guanylate binding protein 3 [Source:HGNC Symbol;Acc:HGNC:4184]
ZNF845	#N/A	#N/A	#N/A	#N/A	#N/A	#N/A	#N/A	#N/A	#N/A	#N/A	#N/A	#N/A	#N/A	#N/A	#N/A	#N/A	#N/A	#N/A	#N/A	#N/A	#N/A	#N/A	#N/A	#N/A	#N/A	#N/A	#N/A	#N/A	#N/A	#N/A	#N/A	#N/A	#N/A	#N/A	0.177743	#N/A	0.384266	0.136962	0.225296	0.242632	0.516477	0.12833	1.87431	0.132093	0.125458	0.0807117	0.567495	0.426386	#N/A	0.397918	0.204602	#N/A	#N/A	#N/A	#N/A	#N/A	#N/A	#N/A	#N/A	#N/A	#N/A	#N/A	#N/A	15	ENSG00000213799	ZNF845	protein_coding	zinc finger protein 845 [Source:HGNC Symbol;Acc:HGNC:25112]
CARD6	#N/A	#N/A	#N/A	#N/A	#N/A	#N/A	#N/A	#N/A	#N/A	#N/A	#N/A	#N/A	#N/A	#N/A	#N/A	#N/A	#N/A	#N/A	#N/A	#N/A	#N/A	#N/A	#N/A	#N/A	#N/A	#N/A	#N/A	#N/A	#N/A	#N/A	#N/A	#N/A	#N/A	#N/A	0.079078	#N/A	0.0399329	0.0631614	0.0311091	0.0287642	0.0649678	0.0586338	0.0380097	0.0345261	0.0437113	0.0334947	0.0225886	0.0607868	#N/A	0.0495965	0.0520675	#N/A	#N/A	#N/A	#N/A	#N/A	#N/A	#N/A	#N/A	#N/A	#N/A	#N/A	#N/A	15	ENSG00000132357	CARD6	protein_coding	caspase recruitment domain family member 6 [Source:HGNC Symbol;Acc:HGNC:16394]
GPSM1	#N/A	#N/A	#N/A	#N/A	#N/A	#N/A	#N/A	#N/A	#N/A	#N/A	#N/A	#N/A	#N/A	#N/A	#N/A	#N/A	#N/A	#N/A	#N/A	#N/A	#N/A	#N/A	#N/A	#N/A	#N/A	#N/A	#N/A	#N/A	#N/A	#N/A	#N/A	#N/A	#N/A	#N/A	0.0947287	#N/A	0.00828065	0.0836814	0.0683082	0.0696422	0.123634	0.0790184	0.0742184	0.101592	0.114474	0.0341791	0.0588542	0.115743	#N/A	0.0425016	0.0966137	#N/A	#N/A	#N/A	#N/A	#N/A	#N/A	#N/A	#N/A	#N/A	#N/A	#N/A	#N/A	15	ENSG00000160360	GPSM1	protein_coding	G protein signaling modulator 1 [Source:HGNC Symbol;Acc:HGNC:17858]
MIR222HG	#N/A	#N/A	#N/A	#N/A	#N/A	#N/A	#N/A	#N/A	#N/A	#N/A	#N/A	#N/A	#N/A	#N/A	#N/A	#N/A	#N/A	#N/A	#N/A	#N/A	#N/A	#N/A	#N/A	#N/A	#N/A	#N/A	#N/A	#N/A	#N/A	#N/A	#N/A	#N/A	#N/A	#N/A	0.200342	#N/A	0.123024	0.178955	0.13636	0.144043	0.281394	0.122193	0.449379	0.16161	0.149073	0.089142	0.190966	0.193518	#N/A	0.169366	0.212956	#N/A	#N/A	#N/A	#N/A	#N/A	#N/A	#N/A	#N/A	#N/A	#N/A	#N/A	#N/A	15	ENSG00000270069	MIR222HG	lncRNA	miR222/221 cluster host gene [Source:HGNC Symbol;Acc:HGNC:49555]
KYAT3	#N/A	#N/A	#N/A	#N/A	#N/A	#N/A	#N/A	#N/A	#N/A	#N/A	#N/A	#N/A	#N/A	#N/A	#N/A	#N/A	#N/A	#N/A	#N/A	#N/A	#N/A	#N/A	#N/A	#N/A	#N/A	#N/A	#N/A	#N/A	#N/A	#N/A	#N/A	#N/A	#N/A	#N/A	1.06771	#N/A	1.06965	1.00835	1.13275	1.17258	1.09715	1.25911	0.969953	0.861737	1.13789	1.36892	1.03321	1.20068	#N/A	1.0485	1.07047	#N/A	#N/A	#N/A	#N/A	#N/A	#N/A	#N/A	#N/A	#N/A	#N/A	#N/A	#N/A	15	ENSG00000137944	KYAT3	protein_coding	kynurenine aminotransferase 3 [Source:HGNC Symbol;Acc:HGNC:33238]
HELB	#N/A	#N/A	#N/A	#N/A	#N/A	#N/A	#N/A	#N/A	#N/A	#N/A	#N/A	#N/A	#N/A	#N/A	#N/A	#N/A	#N/A	#N/A	#N/A	#N/A	#N/A	#N/A	#N/A	#N/A	#N/A	#N/A	#N/A	#N/A	#N/A	#N/A	#N/A	#N/A	#N/A	#N/A	1.32459	#N/A	1.59291	1.64068	2.12253	1.62996	2.92481	0.208574	2.40272	0.330792	0.252511	0.088239	1.49478	1.79724	#N/A	1.45446	1.85004	#N/A	#N/A	#N/A	#N/A	#N/A	#N/A	#N/A	#N/A	#N/A	#N/A	#N/A	#N/A	15	ENSG00000127311	HELB	protein_coding	DNA helicase B [Source:HGNC Symbol;Acc:HGNC:17196]
GALK1	#N/A	#N/A	#N/A	#N/A	#N/A	#N/A	#N/A	#N/A	#N/A	#N/A	#N/A	#N/A	#N/A	#N/A	#N/A	#N/A	#N/A	#N/A	#N/A	#N/A	#N/A	#N/A	#N/A	#N/A	#N/A	#N/A	#N/A	#N/A	#N/A	#N/A	#N/A	#N/A	#N/A	#N/A	0.20472	#N/A	0.224721	0.198186	0.187163	0.196618	0.338812	0.125443	0.243444	0.16236	0.148815	0.0733225	0.192638	0.169525	#N/A	0.229837	0.205208	#N/A	#N/A	#N/A	#N/A	#N/A	#N/A	#N/A	#N/A	#N/A	#N/A	#N/A	#N/A	15	ENSG00000108479	GALK1	protein_coding	galactokinase 1 [Source:HGNC Symbol;Acc:HGNC:4118]
FMNL1	#N/A	#N/A	#N/A	#N/A	#N/A	#N/A	#N/A	#N/A	#N/A	#N/A	#N/A	#N/A	#N/A	#N/A	#N/A	#N/A	#N/A	#N/A	#N/A	#N/A	#N/A	#N/A	#N/A	#N/A	#N/A	#N/A	#N/A	#N/A	#N/A	#N/A	#N/A	#N/A	#N/A	#N/A	0.162691	#N/A	0.171129	0.224816	0.224732	0.197305	0.239528	0.151324	1.60492	0.203546	0.184726	0.0994518	0.319679	0.191202	#N/A	0.213386	0.196811	#N/A	#N/A	#N/A	#N/A	#N/A	#N/A	#N/A	#N/A	#N/A	#N/A	#N/A	#N/A	15	ENSG00000184922	FMNL1	protein_coding	formin like 1 [Source:HGNC Symbol;Acc:HGNC:1212]
MTHFD1L	#N/A	#N/A	#N/A	#N/A	#N/A	#N/A	#N/A	#N/A	#N/A	#N/A	#N/A	#N/A	#N/A	#N/A	#N/A	#N/A	#N/A	#N/A	#N/A	#N/A	#N/A	#N/A	#N/A	#N/A	#N/A	#N/A	#N/A	#N/A	#N/A	#N/A	#N/A	#N/A	#N/A	#N/A	0.788409	0.0556627	0.622089	0.427399	0.966145	1.21009	3.26698	0.147554	2.42971	0.281429	0.100606	#N/A	1.13077	0.660884	#N/A	1.0242	1.22924	#N/A	#N/A	#N/A	#N/A	#N/A	#N/A	#N/A	#N/A	#N/A	#N/A	#N/A	#N/A	15	ENSG00000120254	MTHFD1L	protein_coding	methylenetetrahydrofolate dehydrogenase (NADP+ dependent) 1 like [Source:HGNC Symbol;Acc:HGNC:21055]
FES	#N/A	#N/A	#N/A	#N/A	#N/A	#N/A	#N/A	#N/A	#N/A	#N/A	#N/A	#N/A	#N/A	#N/A	#N/A	#N/A	#N/A	#N/A	#N/A	#N/A	#N/A	#N/A	#N/A	#N/A	#N/A	#N/A	#N/A	#N/A	#N/A	#N/A	#N/A	#N/A	#N/A	#N/A	0.140502	#N/A	0.104513	0.146991	0.0723464	0.0783698	0.19862	0.0641122	0.198766	0.0631121	0.0984185	0.0650068	0.162137	0.0780886	#N/A	0.0916671	0.119358	#N/A	#N/A	#N/A	#N/A	#N/A	#N/A	#N/A	#N/A	#N/A	#N/A	#N/A	#N/A	15	ENSG00000182511	FES	protein_coding	FES proto-oncogene, tyrosine kinase [Source:HGNC Symbol;Acc:HGNC:3657]
IQSEC3#120645	#N/A	#N/A	#N/A	#N/A	#N/A	#N/A	#N/A	#N/A	#N/A	#N/A	#N/A	#N/A	#N/A	#N/A	#N/A	#N/A	#N/A	#N/A	#N/A	#N/A	#N/A	#N/A	#N/A	#N/A	#N/A	#N/A	#N/A	#N/A	#N/A	#N/A	#N/A	#N/A	#N/A	#N/A	0.166127	#N/A	0.170055	0.160474	0.101588	0.123072	0.186701	0.112124	0.208785	0.102501	0.117859	0.0769788	0.154629	0.154402	#N/A	0.102084	0.123061	#N/A	#N/A	#N/A	#N/A	#N/A	#N/A	#N/A	#N/A	#N/A	#N/A	#N/A	#N/A	15	ENSG00000120645	IQSEC3	protein_coding	IQ motif and Sec7 domain ArfGEF 3 [Source:HGNC Symbol;Acc:HGNC:29193]
OAS3	#N/A	#N/A	#N/A	#N/A	#N/A	#N/A	#N/A	#N/A	#N/A	#N/A	#N/A	#N/A	#N/A	#N/A	#N/A	#N/A	#N/A	#N/A	#N/A	#N/A	#N/A	#N/A	#N/A	#N/A	#N/A	#N/A	#N/A	#N/A	#N/A	#N/A	#N/A	#N/A	#N/A	#N/A	0.111745	#N/A	0.0672803	0.114483	0.0673145	0.0517095	0.101322	0.0533222	0.0768162	0.0967413	0.0888082	0.0491881	0.070163	0.090245	#N/A	0.0664585	0.100993	#N/A	#N/A	#N/A	#N/A	#N/A	#N/A	#N/A	#N/A	#N/A	#N/A	#N/A	#N/A	15	ENSG00000111331	OAS3	protein_coding	2'-5'-oligoadenylate synthetase 3 [Source:HGNC Symbol;Acc:HGNC:8088]
MPEG1	#N/A	#N/A	#N/A	#N/A	#N/A	#N/A	#N/A	#N/A	#N/A	#N/A	#N/A	#N/A	#N/A	#N/A	#N/A	#N/A	#N/A	#N/A	#N/A	#N/A	#N/A	#N/A	#N/A	#N/A	#N/A	#N/A	#N/A	#N/A	#N/A	#N/A	#N/A	#N/A	#N/A	#N/A	0.108477	#N/A	0.0941792	0.111404	0.0992831	0.110337	0.127548	0.0806702	0.0823194	0.0933723	0.0858378	0.0471467	0.0869289	0.108063	#N/A	0.109259	0.113316	#N/A	#N/A	#N/A	#N/A	#N/A	#N/A	#N/A	#N/A	#N/A	#N/A	#N/A	#N/A	15	ENSG00000197629	MPEG1	protein_coding	macrophage expressed 1 [Source:HGNC Symbol;Acc:HGNC:29619]
C12orf40	#N/A	#N/A	#N/A	#N/A	#N/A	#N/A	#N/A	#N/A	#N/A	#N/A	#N/A	#N/A	#N/A	#N/A	#N/A	#N/A	#N/A	#N/A	#N/A	#N/A	#N/A	#N/A	#N/A	#N/A	#N/A	#N/A	#N/A	#N/A	#N/A	#N/A	#N/A	#N/A	#N/A	#N/A	2.33796	0.0655353	2.71047	2.00762	1.62973	1.9949	1.84454	1.54279	1.59072	1.87805	1.36674	#N/A	2.02448	1.75144	#N/A	1.21257	1.55055	#N/A	#N/A	#N/A	#N/A	#N/A	#N/A	#N/A	#N/A	#N/A	#N/A	#N/A	#N/A	15	ENSG00000180116	C12orf40	protein_coding	chromosome 12 open reading frame 40 [Source:HGNC Symbol;Acc:HGNC:26846]
DPP4	#N/A	#N/A	#N/A	#N/A	#N/A	#N/A	#N/A	#N/A	#N/A	#N/A	#N/A	#N/A	#N/A	#N/A	#N/A	#N/A	#N/A	#N/A	#N/A	#N/A	#N/A	#N/A	#N/A	#N/A	#N/A	#N/A	#N/A	#N/A	#N/A	#N/A	#N/A	#N/A	#N/A	#N/A	0.107882	#N/A	0.0122798	0.113439	0.0672749	0.0486501	0.104012	0.0616165	0.0757118	0.0953712	0.0727984	0.048628	0.083946	0.0977343	#N/A	0.111316	0.0539249	#N/A	#N/A	#N/A	#N/A	#N/A	#N/A	#N/A	#N/A	#N/A	#N/A	#N/A	#N/A	15	ENSG00000197635	DPP4	protein_coding	dipeptidyl peptidase 4 [Source:HGNC Symbol;Acc:HGNC:3009]
TRMT112	#N/A	#N/A	#N/A	#N/A	#N/A	#N/A	#N/A	#N/A	#N/A	#N/A	#N/A	#N/A	#N/A	#N/A	#N/A	#N/A	#N/A	#N/A	#N/A	#N/A	#N/A	#N/A	#N/A	#N/A	#N/A	#N/A	#N/A	#N/A	#N/A	#N/A	#N/A	#N/A	#N/A	#N/A	0.114104	#N/A	0.0987662	0.117209	0.0977046	0.0972228	0.120778	0.0850297	0.130567	0.0984347	0.090628	0.0499984	0.112394	0.113242	#N/A	0.115227	0.117523	#N/A	#N/A	#N/A	#N/A	#N/A	#N/A	#N/A	#N/A	#N/A	#N/A	#N/A	#N/A	15	ENSG00000173113	TRMT112	protein_coding	tRNA methyltransferase activator subunit 11-2 [Source:HGNC Symbol;Acc:HGNC:26940]
VAV3	#N/A	#N/A	#N/A	#N/A	#N/A	#N/A	#N/A	#N/A	#N/A	#N/A	#N/A	#N/A	#N/A	#N/A	#N/A	#N/A	#N/A	#N/A	#N/A	#N/A	#N/A	#N/A	#N/A	#N/A	#N/A	#N/A	#N/A	#N/A	#N/A	#N/A	#N/A	#N/A	#N/A	#N/A	0.0811153	0.0547144	0.251799	0.30414	0.80292	0.215498	3.0262	0.0939859	1.3338	#N/A	0.0507591	0.081553	0.442499	0.129459	#N/A	0.391159	0.138666	#N/A	#N/A	#N/A	#N/A	#N/A	#N/A	#N/A	#N/A	#N/A	#N/A	#N/A	#N/A	15	ENSG00000134215	VAV3	protein_coding	vav guanine nucleotide exchange factor 3 [Source:HGNC Symbol;Acc:HGNC:12659]
XRCC4	#N/A	#N/A	#N/A	#N/A	#N/A	#N/A	#N/A	#N/A	#N/A	#N/A	#N/A	#N/A	#N/A	#N/A	#N/A	#N/A	#N/A	#N/A	#N/A	#N/A	#N/A	#N/A	#N/A	#N/A	#N/A	#N/A	#N/A	#N/A	#N/A	#N/A	#N/A	#N/A	#N/A	#N/A	1.03061	0.380922	0.724686	1.00704	1.0805	0.846925	1.04305	1.02052	0.932213	0.882751	1.05296	#N/A	0.966683	1.05617	#N/A	0.836271	0.934094	#N/A	#N/A	#N/A	#N/A	#N/A	#N/A	#N/A	#N/A	#N/A	#N/A	#N/A	#N/A	15	ENSG00000152422	XRCC4	protein_coding	X-ray repair cross complementing 4 [Source:HGNC Symbol;Acc:HGNC:12831]
SLC12A9	#N/A	#N/A	#N/A	#N/A	#N/A	#N/A	#N/A	#N/A	#N/A	#N/A	#N/A	#N/A	#N/A	#N/A	#N/A	#N/A	#N/A	#N/A	#N/A	#N/A	#N/A	#N/A	#N/A	#N/A	#N/A	#N/A	#N/A	#N/A	#N/A	#N/A	#N/A	#N/A	#N/A	#N/A	1.6102	#N/A	1.36241	1.63511	1.51391	1.68788	1.71969	0.99932	1.4783	1.70247	0.823051	0.290425	1.27758	1.67505	#N/A	1.4848	2.28286	#N/A	#N/A	#N/A	#N/A	#N/A	#N/A	#N/A	#N/A	#N/A	#N/A	#N/A	#N/A	15	ENSG00000146828	SLC12A9	protein_coding	solute carrier family 12 member 9 [Source:HGNC Symbol;Acc:HGNC:17435]
#231236	#N/A	#N/A	#N/A	#N/A	#N/A	#N/A	#N/A	#N/A	#N/A	#N/A	#N/A	#N/A	#N/A	#N/A	#N/A	#N/A	#N/A	#N/A	#N/A	#N/A	#N/A	#N/A	#N/A	#N/A	#N/A	#N/A	#N/A	#N/A	#N/A	#N/A	#N/A	#N/A	#N/A	#N/A	0.215822	#N/A	0.164445	0.24233	0.265201	0.203331	0.221004	0.158992	0.448165	0.201341	0.163064	0.0995646	0.163404	0.20023	#N/A	0.170706	0.20697	#N/A	#N/A	#N/A	#N/A	#N/A	#N/A	#N/A	#N/A	#N/A	#N/A	#N/A	#N/A	15	ENSG00000231236		lncRNA	novel transcript
COL4A2-AS2	#N/A	#N/A	#N/A	#N/A	#N/A	#N/A	#N/A	#N/A	#N/A	#N/A	#N/A	#N/A	#N/A	#N/A	#N/A	#N/A	#N/A	#N/A	#N/A	#N/A	#N/A	#N/A	#N/A	#N/A	#N/A	#N/A	#N/A	#N/A	#N/A	#N/A	#N/A	#N/A	#N/A	#N/A	0.210434	#N/A	0.196849	0.219154	0.206052	0.201395	0.245647	0.148036	0.235044	0.174789	0.157378	0.0791411	0.233976	0.175334	#N/A	0.21826	0.204341	#N/A	#N/A	#N/A	#N/A	#N/A	#N/A	#N/A	#N/A	#N/A	#N/A	#N/A	#N/A	15	ENSG00000224821	COL4A2-AS2	lncRNA	COL4A2 antisense RNA 2 [Source:HGNC Symbol;Acc:HGNC:39849]
STK17B	#N/A	#N/A	#N/A	#N/A	#N/A	#N/A	#N/A	#N/A	#N/A	#N/A	#N/A	#N/A	#N/A	#N/A	#N/A	#N/A	#N/A	#N/A	#N/A	#N/A	#N/A	#N/A	#N/A	#N/A	#N/A	#N/A	#N/A	#N/A	#N/A	#N/A	#N/A	#N/A	#N/A	#N/A	2.05771	#N/A	1.96447	2.40566	1.72225	2.54015	2.83317	0.986446	1.17487	1.08815	0.978492	#N/A	#N/A	1.43076	#N/A	0.981059	1.57871	#N/A	0.226943	#N/A	0.0764768	#N/A	#N/A	#N/A	#N/A	#N/A	#N/A	#N/A	#N/A	15	ENSG00000081320	STK17B	protein_coding	serine/threonine kinase 17b [Source:HGNC Symbol;Acc:HGNC:11396]
UVRAG	#N/A	#N/A	#N/A	#N/A	#N/A	#N/A	#N/A	#N/A	#N/A	#N/A	#N/A	#N/A	#N/A	#N/A	#N/A	#N/A	#N/A	#N/A	#N/A	#N/A	#N/A	#N/A	#N/A	#N/A	#N/A	#N/A	#N/A	#N/A	#N/A	#N/A	#N/A	#N/A	#N/A	#N/A	0.462277	#N/A	0.453214	0.514938	0.504972	0.494882	0.479364	#N/A	0.49777	0.475079	0.546685	0.558814	0.507631	0.616865	0.719256	0.456414	0.560825	#N/A	#N/A	#N/A	#N/A	#N/A	#N/A	#N/A	#N/A	#N/A	#N/A	#N/A	#N/A	15	ENSG00000198382	UVRAG	protein_coding	UV radiation resistance associated [Source:HGNC Symbol;Acc:HGNC:12640]
LRP10	#N/A	#N/A	#N/A	#N/A	#N/A	#N/A	#N/A	#N/A	#N/A	#N/A	#N/A	#N/A	#N/A	#N/A	#N/A	#N/A	#N/A	#N/A	#N/A	#N/A	#N/A	#N/A	#N/A	#N/A	#N/A	#N/A	#N/A	#N/A	#N/A	#N/A	#N/A	#N/A	#N/A	#N/A	2.90592	#N/A	3.53683	3.34576	2.38487	4.42631	4.42115	0.360943	2.90342	1.52214	0.626062	0.195338	2.8593	2.21429	#N/A	2.9949	2.93086	#N/A	#N/A	#N/A	#N/A	#N/A	#N/A	#N/A	#N/A	#N/A	#N/A	#N/A	#N/A	15	ENSG00000197324	LRP10	protein_coding	LDL receptor related protein 10 [Source:HGNC Symbol;Acc:HGNC:14553]
TBX19	#N/A	#N/A	#N/A	#N/A	#N/A	#N/A	#N/A	#N/A	#N/A	#N/A	#N/A	#N/A	#N/A	#N/A	#N/A	#N/A	#N/A	#N/A	#N/A	#N/A	#N/A	#N/A	#N/A	#N/A	#N/A	#N/A	#N/A	#N/A	#N/A	#N/A	#N/A	#N/A	#N/A	#N/A	0.0322957	0.0208817	0.0145395	0.0353994	0.187472	0.0129036	0.68158	0.0414291	0.565982	0.048987	0.0439776	#N/A	0.0808448	0.0373728	#N/A	0.00211761	0.0354853	#N/A	#N/A	#N/A	#N/A	#N/A	#N/A	#N/A	#N/A	#N/A	#N/A	#N/A	#N/A	15	ENSG00000143178	TBX19	protein_coding	T-box transcription factor 19 [Source:HGNC Symbol;Acc:HGNC:11596]
TPGS2	#N/A	#N/A	#N/A	#N/A	#N/A	#N/A	#N/A	#N/A	#N/A	#N/A	#N/A	#N/A	#N/A	#N/A	#N/A	#N/A	#N/A	#N/A	#N/A	#N/A	#N/A	#N/A	#N/A	#N/A	#N/A	#N/A	#N/A	#N/A	#N/A	#N/A	#N/A	#N/A	#N/A	#N/A	1.06444	#N/A	1.5453	1.22248	1.14033	0.989127	1.02507	1.62526	1.08846	1.00781	1.25744	0.715604	1.07716	1.16913	#N/A	1.30387	0.918547	#N/A	#N/A	#N/A	#N/A	#N/A	#N/A	#N/A	#N/A	#N/A	#N/A	#N/A	#N/A	15	ENSG00000134779	TPGS2	protein_coding	tubulin polyglutamylase complex subunit 2 [Source:HGNC Symbol;Acc:HGNC:24561]
TNFRSF10D	#N/A	#N/A	#N/A	#N/A	#N/A	#N/A	#N/A	#N/A	#N/A	#N/A	#N/A	#N/A	#N/A	#N/A	#N/A	#N/A	#N/A	#N/A	#N/A	#N/A	#N/A	#N/A	#N/A	#N/A	#N/A	#N/A	#N/A	#N/A	#N/A	#N/A	#N/A	#N/A	#N/A	#N/A	0.204701	#N/A	0.173199	0.253651	0.195452	0.211276	0.240806	0.154909	0.504717	0.1592	0.154661	0.0983014	0.214515	0.250435	#N/A	0.202462	0.22683	#N/A	#N/A	#N/A	#N/A	#N/A	#N/A	#N/A	#N/A	#N/A	#N/A	#N/A	#N/A	15	ENSG00000173530	TNFRSF10D	protein_coding	TNF receptor superfamily member 10d [Source:HGNC Symbol;Acc:HGNC:11907]
DDX43	#N/A	#N/A	#N/A	#N/A	#N/A	#N/A	#N/A	#N/A	#N/A	#N/A	#N/A	#N/A	#N/A	#N/A	#N/A	#N/A	#N/A	#N/A	#N/A	#N/A	#N/A	#N/A	#N/A	#N/A	#N/A	#N/A	#N/A	#N/A	#N/A	#N/A	#N/A	#N/A	#N/A	#N/A	#N/A	0.0483255	0.0895426	0.155859	0.158825	0.171519	0.423214	0.162175	0.566047	0.122888	0.123218	0.0876614	0.261711	0.151949	#N/A	0.134905	0.184725	#N/A	#N/A	#N/A	#N/A	#N/A	#N/A	#N/A	#N/A	#N/A	#N/A	#N/A	#N/A	15	ENSG00000080007	DDX43	protein_coding	DEAD-box helicase 43 [Source:HGNC Symbol;Acc:HGNC:18677]
DLGAP1-AS2	#N/A	#N/A	#N/A	#N/A	#N/A	#N/A	#N/A	#N/A	#N/A	#N/A	#N/A	#N/A	#N/A	#N/A	#N/A	#N/A	#N/A	#N/A	#N/A	#N/A	#N/A	#N/A	#N/A	#N/A	#N/A	#N/A	#N/A	#N/A	#N/A	#N/A	#N/A	#N/A	#N/A	#N/A	0.0943831	#N/A	0.0832774	0.113683	0.0728175	0.098891	0.112909	0.0820805	0.115946	0.0956265	0.0878982	0.0482277	0.103535	0.0999673	#N/A	0.0992329	0.0785248	#N/A	#N/A	#N/A	#N/A	#N/A	#N/A	#N/A	#N/A	#N/A	#N/A	#N/A	#N/A	15	ENSG00000262001	DLGAP1-AS2	lncRNA	DLGAP1 antisense RNA 2 [Source:HGNC Symbol;Acc:HGNC:28146]
ARID4B	#N/A	#N/A	#N/A	#N/A	#N/A	#N/A	#N/A	#N/A	#N/A	#N/A	#N/A	#N/A	#N/A	#N/A	#N/A	#N/A	#N/A	#N/A	#N/A	#N/A	#N/A	#N/A	#N/A	#N/A	#N/A	#N/A	#N/A	#N/A	#N/A	#N/A	#N/A	#N/A	#N/A	#N/A	0.649948	#N/A	0.631282	0.53925	0.500598	0.495785	0.57643	0.732865	0.425974	0.507081	0.509466	0.60562	0.479579	0.539469	#N/A	0.377971	0.592568	#N/A	#N/A	#N/A	#N/A	#N/A	#N/A	#N/A	#N/A	#N/A	#N/A	#N/A	#N/A	15	ENSG00000054267	ARID4B	protein_coding	AT-rich interaction domain 4B [Source:HGNC Symbol;Acc:HGNC:15550]
GNAZ	#N/A	#N/A	#N/A	#N/A	#N/A	#N/A	#N/A	#N/A	#N/A	#N/A	#N/A	#N/A	#N/A	#N/A	#N/A	#N/A	#N/A	#N/A	#N/A	#N/A	#N/A	#N/A	#N/A	#N/A	#N/A	#N/A	#N/A	#N/A	#N/A	#N/A	#N/A	#N/A	#N/A	#N/A	0.0610117	#N/A	0.0698293	0.0696153	0.0675354	0.0311337	0.0881971	0.05891	0.0844538	0.0678661	0.0622467	0.0327993	0.0681081	0.079592	#N/A	0.0488593	0.0590873	#N/A	#N/A	#N/A	#N/A	#N/A	#N/A	#N/A	#N/A	#N/A	#N/A	#N/A	#N/A	15	ENSG00000128266	GNAZ	protein_coding	G protein subunit alpha z [Source:HGNC Symbol;Acc:HGNC:4395]
FAM135B	#N/A	#N/A	#N/A	#N/A	#N/A	#N/A	#N/A	#N/A	#N/A	#N/A	#N/A	#N/A	#N/A	#N/A	#N/A	#N/A	#N/A	#N/A	#N/A	#N/A	#N/A	#N/A	#N/A	#N/A	#N/A	#N/A	#N/A	#N/A	#N/A	#N/A	#N/A	#N/A	#N/A	#N/A	0.133185	#N/A	#N/A	0.112651	0.282881	0.224778	1.04822	0.0846652	0.465243	0.102277	0.0963878	0.0791495	0.271696	0.136206	#N/A	0.151351	0.153056	#N/A	#N/A	#N/A	#N/A	#N/A	#N/A	#N/A	#N/A	#N/A	#N/A	0.05617	#N/A	15	ENSG00000147724	FAM135B	protein_coding	family with sequence similarity 135 member B [Source:HGNC Symbol;Acc:HGNC:28029]
CHMP1A	#N/A	#N/A	#N/A	#N/A	#N/A	#N/A	#N/A	#N/A	#N/A	#N/A	#N/A	#N/A	#N/A	#N/A	#N/A	#N/A	#N/A	#N/A	#N/A	#N/A	#N/A	#N/A	#N/A	#N/A	#N/A	#N/A	#N/A	#N/A	#N/A	#N/A	#N/A	#N/A	#N/A	#N/A	1.50017	#N/A	2.42645	1.42409	1.56047	1.23614	1.60542	0.939217	2.381	1.73224	1.21821	0.24106	1.9334	1.86402	#N/A	2.05841	1.42411	#N/A	#N/A	#N/A	#N/A	#N/A	#N/A	#N/A	#N/A	#N/A	#N/A	#N/A	#N/A	15	ENSG00000131165	CHMP1A	protein_coding	charged multivesicular body protein 1A [Source:HGNC Symbol;Acc:HGNC:8740]
#271208	#N/A	#N/A	#N/A	#N/A	#N/A	#N/A	#N/A	#N/A	#N/A	#N/A	#N/A	#N/A	#N/A	#N/A	#N/A	#N/A	#N/A	#N/A	#N/A	#N/A	#N/A	#N/A	#N/A	#N/A	#N/A	#N/A	#N/A	#N/A	#N/A	#N/A	#N/A	#N/A	#N/A	#N/A	0.108334	#N/A	0.109	0.0902223	0.0855822	0.0999577	0.0988963	0.0800158	0.0773355	0.0931037	0.0856599	0.0470733	0.0971157	0.0936921	#N/A	0.0575292	0.112746	#N/A	#N/A	#N/A	#N/A	#N/A	#N/A	#N/A	#N/A	#N/A	#N/A	#N/A	#N/A	15	ENSG00000271208		lncRNA	novel transcript, sense intronic LAMA4
NELFB	#N/A	#N/A	#N/A	#N/A	#N/A	#N/A	#N/A	#N/A	#N/A	#N/A	#N/A	#N/A	#N/A	#N/A	#N/A	#N/A	#N/A	#N/A	#N/A	#N/A	#N/A	#N/A	#N/A	#N/A	#N/A	#N/A	#N/A	#N/A	#N/A	#N/A	#N/A	#N/A	#N/A	#N/A	0.892239	#N/A	1.21394	1.18052	1.15542	1.03423	1.11768	1.04199	0.981436	0.878194	1.1094	0.638307	0.784426	1.0394	#N/A	0.996545	1.10226	#N/A	#N/A	#N/A	#N/A	#N/A	#N/A	#N/A	#N/A	#N/A	#N/A	#N/A	#N/A	15	ENSG00000188986	NELFB	protein_coding	negative elongation factor complex member B [Source:HGNC Symbol;Acc:HGNC:24324]
ENO2	#N/A	#N/A	#N/A	#N/A	#N/A	#N/A	#N/A	#N/A	#N/A	#N/A	#N/A	#N/A	#N/A	#N/A	#N/A	#N/A	#N/A	#N/A	#N/A	#N/A	#N/A	#N/A	#N/A	#N/A	#N/A	#N/A	#N/A	#N/A	#N/A	#N/A	#N/A	#N/A	#N/A	#N/A	0.210563	#N/A	0.158768	0.198723	0.144165	0.151824	0.200822	0.148633	0.209187	0.155594	0.157872	0.0795629	0.155915	0.145772	#N/A	0.148055	0.200156	#N/A	#N/A	#N/A	#N/A	#N/A	#N/A	#N/A	#N/A	#N/A	#N/A	#N/A	#N/A	15	ENSG00000111674	ENO2	protein_coding	enolase 2 [Source:HGNC Symbol;Acc:HGNC:3353]
HELZ2	#N/A	#N/A	#N/A	#N/A	#N/A	#N/A	#N/A	#N/A	#N/A	#N/A	#N/A	#N/A	#N/A	#N/A	#N/A	#N/A	#N/A	#N/A	#N/A	#N/A	#N/A	#N/A	#N/A	#N/A	#N/A	#N/A	#N/A	#N/A	#N/A	#N/A	#N/A	#N/A	#N/A	#N/A	0.140495	#N/A	0.0739869	0.144155	0.0671908	0.130583	0.118412	0.104446	0.12527	0.121663	0.112795	0.063111	0.106589	0.140085	#N/A	0.125073	0.0842457	#N/A	#N/A	#N/A	#N/A	#N/A	#N/A	#N/A	#N/A	#N/A	#N/A	#N/A	#N/A	15	ENSG00000130589	HELZ2	protein_coding	helicase with zinc finger 2 [Source:HGNC Symbol;Acc:HGNC:30021]
TMEM132C	#N/A	#N/A	#N/A	#N/A	#N/A	#N/A	#N/A	#N/A	#N/A	#N/A	#N/A	#N/A	#N/A	#N/A	#N/A	#N/A	#N/A	#N/A	#N/A	#N/A	#N/A	#N/A	#N/A	#N/A	#N/A	#N/A	#N/A	#N/A	#N/A	#N/A	#N/A	#N/A	#N/A	#N/A	0.116562	#N/A	0.31689	0.156173	0.244205	0.178672	3.03457	0.0987327	0.649107	0.0878377	0.0943397	#N/A	0.777283	0.108118	#N/A	0.121509	0.161981	#N/A	#N/A	#N/A	0.0536365	#N/A	#N/A	#N/A	#N/A	#N/A	#N/A	#N/A	#N/A	15	ENSG00000181234	TMEM132C	protein_coding	transmembrane protein 132C [Source:HGNC Symbol;Acc:HGNC:25436]
ITGA9	#N/A	#N/A	#N/A	#N/A	#N/A	#N/A	#N/A	#N/A	#N/A	#N/A	#N/A	#N/A	#N/A	#N/A	#N/A	#N/A	#N/A	#N/A	#N/A	#N/A	#N/A	#N/A	#N/A	#N/A	#N/A	#N/A	#N/A	#N/A	#N/A	#N/A	#N/A	#N/A	#N/A	#N/A	2.73429	#N/A	1.45015	2.6465	1.09585	2.20639	3.18165	2.68411	#N/A	1.07156	0.992632	1.85395	1.10172	1.2608	#N/A	#N/A	1.89945	#N/A	#N/A	#N/A	#N/A	#N/A	#N/A	#N/A	#N/A	#N/A	#N/A	1.91368	1.37697	15	ENSG00000144668	ITGA9	protein_coding	integrin subunit alpha 9 [Source:HGNC Symbol;Acc:HGNC:6145]
TVP23C	#N/A	#N/A	#N/A	#N/A	#N/A	#N/A	#N/A	#N/A	#N/A	#N/A	#N/A	#N/A	#N/A	#N/A	#N/A	#N/A	#N/A	#N/A	#N/A	#N/A	#N/A	#N/A	#N/A	#N/A	#N/A	#N/A	#N/A	#N/A	#N/A	#N/A	#N/A	#N/A	#N/A	#N/A	0.836457	#N/A	0.702539	0.813452	0.809166	0.75645	0.801942	0.75993	0.848771	1.02737	0.952526	#N/A	0.780762	0.8524	2.05214	0.807513	0.805213	#N/A	#N/A	#N/A	#N/A	#N/A	#N/A	#N/A	#N/A	#N/A	#N/A	#N/A	#N/A	15	ENSG00000175106	TVP23C	protein_coding	trans-golgi network vesicle protein 23 homolog C [Source:HGNC Symbol;Acc:HGNC:30453]
WDR13	#N/A	#N/A	#N/A	#N/A	#N/A	#N/A	#N/A	#N/A	#N/A	#N/A	#N/A	#N/A	#N/A	#N/A	#N/A	#N/A	#N/A	#N/A	#N/A	#N/A	#N/A	#N/A	#N/A	#N/A	#N/A	#N/A	#N/A	#N/A	#N/A	#N/A	#N/A	#N/A	#N/A	#N/A	3.12812	#N/A	3.17167	2.71292	2.07506	2.29474	3.31236	2.75505	2.86477	1.85357	2.26023	0.376193	2.38383	2.70824	#N/A	2.83129	2.84926	#N/A	#N/A	#N/A	#N/A	#N/A	#N/A	#N/A	#N/A	#N/A	#N/A	#N/A	#N/A	15	ENSG00000101940	WDR13	protein_coding	WD repeat domain 13 [Source:HGNC Symbol;Acc:HGNC:14352]
#223786	#N/A	#N/A	#N/A	#N/A	#N/A	#N/A	#N/A	#N/A	#N/A	#N/A	#N/A	#N/A	#N/A	#N/A	#N/A	#N/A	#N/A	#N/A	#N/A	#N/A	#N/A	#N/A	#N/A	#N/A	#N/A	#N/A	#N/A	#N/A	#N/A	#N/A	#N/A	#N/A	#N/A	#N/A	0.137526	#N/A	0.0967701	0.121299	0.235421	0.17296	0.416436	0.0840713	0.743513	0.0705155	0.12544	0.0777885	0.322077	0.129025	#N/A	0.124676	0.0942163	#N/A	#N/A	#N/A	#N/A	#N/A	#N/A	#N/A	#N/A	#N/A	#N/A	#N/A	#N/A	15	ENSG00000223786		lncRNA	novel transcript
#225889	#N/A	#N/A	#N/A	#N/A	#N/A	#N/A	#N/A	#N/A	#N/A	#N/A	#N/A	#N/A	#N/A	#N/A	#N/A	#N/A	#N/A	#N/A	#N/A	#N/A	#N/A	#N/A	#N/A	#N/A	#N/A	#N/A	#N/A	#N/A	#N/A	#N/A	#N/A	#N/A	#N/A	#N/A	0.147801	0.0559029	0.19449	0.144649	0.256453	0.196034	1.54004	#N/A	1.05352	0.123351	0.120959	0.100677	0.292994	0.159154	#N/A	0.141375	0.144583	#N/A	#N/A	#N/A	#N/A	#N/A	#N/A	#N/A	#N/A	#N/A	#N/A	#N/A	#N/A	15	ENSG00000225889		lncRNA	novel transcript, antisense to PELI1
#229195	#N/A	#N/A	#N/A	#N/A	#N/A	#N/A	#N/A	#N/A	#N/A	#N/A	#N/A	#N/A	#N/A	#N/A	#N/A	#N/A	#N/A	#N/A	#N/A	#N/A	#N/A	#N/A	#N/A	#N/A	#N/A	#N/A	#N/A	#N/A	#N/A	#N/A	#N/A	#N/A	#N/A	#N/A	0.151516	0.0541366	0.105113	0.199803	0.11722	0.160153	0.193248	0.145295	0.596819	0.133487	#N/A	0.0809328	0.101705	0.139771	#N/A	0.10694	0.166311	#N/A	#N/A	#N/A	#N/A	#N/A	#N/A	#N/A	#N/A	#N/A	#N/A	#N/A	#N/A	15	ENSG00000229195		lncRNA	novel transcript
EHBP1	#N/A	#N/A	#N/A	#N/A	#N/A	#N/A	#N/A	#N/A	#N/A	#N/A	#N/A	#N/A	#N/A	#N/A	#N/A	#N/A	#N/A	#N/A	#N/A	#N/A	#N/A	#N/A	#N/A	#N/A	#N/A	#N/A	#N/A	#N/A	#N/A	#N/A	#N/A	#N/A	#N/A	#N/A	0.70708	#N/A	0.631868	0.775267	0.55007	0.735602	0.798774	0.862196	0.495448	0.496391	0.623497	0.736342	0.533037	0.644309	0.914987	#N/A	0.716392	#N/A	#N/A	#N/A	#N/A	#N/A	#N/A	#N/A	#N/A	#N/A	#N/A	#N/A	#N/A	15	ENSG00000115504	EHBP1	protein_coding	EH domain binding protein 1 [Source:HGNC Symbol;Acc:HGNC:29144]
PHACTR1	#N/A	#N/A	#N/A	#N/A	#N/A	#N/A	#N/A	#N/A	#N/A	#N/A	#N/A	#N/A	#N/A	#N/A	#N/A	#N/A	#N/A	#N/A	#N/A	#N/A	#N/A	#N/A	#N/A	#N/A	#N/A	#N/A	#N/A	#N/A	#N/A	#N/A	#N/A	#N/A	#N/A	#N/A	0.819486	#N/A	1.26509	1.10172	1.13449	1.31517	0.987001	#N/A	0.953377	0.939099	0.936132	0.878608	0.852601	0.932118	#N/A	0.857847	1.43535	#N/A	#N/A	#N/A	#N/A	#N/A	#N/A	#N/A	#N/A	#N/A	#N/A	1.7614	#N/A	15	ENSG00000112137	PHACTR1	protein_coding	phosphatase and actin regulator 1 [Source:HGNC Symbol;Acc:HGNC:20990]
GNAI3	#N/A	#N/A	#N/A	#N/A	#N/A	#N/A	#N/A	#N/A	#N/A	#N/A	#N/A	#N/A	#N/A	#N/A	#N/A	#N/A	#N/A	#N/A	#N/A	#N/A	#N/A	#N/A	#N/A	#N/A	#N/A	#N/A	#N/A	#N/A	#N/A	#N/A	#N/A	#N/A	#N/A	#N/A	0.629594	#N/A	0.785527	0.717382	0.741729	0.640656	0.650587	0.80072	0.678895	0.621313	0.689642	0.942058	0.802851	0.697024	#N/A	0.689866	0.60918	#N/A	#N/A	#N/A	#N/A	#N/A	#N/A	#N/A	#N/A	#N/A	#N/A	#N/A	#N/A	15	ENSG00000065135	GNAI3	protein_coding	G protein subunit alpha i3 [Source:HGNC Symbol;Acc:HGNC:4387]
NR2C2AP	#N/A	#N/A	#N/A	#N/A	#N/A	#N/A	#N/A	#N/A	#N/A	#N/A	#N/A	#N/A	#N/A	#N/A	#N/A	#N/A	#N/A	#N/A	#N/A	#N/A	#N/A	#N/A	#N/A	#N/A	#N/A	#N/A	#N/A	#N/A	#N/A	#N/A	#N/A	#N/A	#N/A	#N/A	1.1922	0.070691	1.84226	1.45954	1.56893	0.710276	1.8929	0.31476	2.15827	0.733989	0.224392	#N/A	1.91771	1.91932	#N/A	1.48111	1.30349	#N/A	#N/A	#N/A	#N/A	#N/A	#N/A	#N/A	#N/A	#N/A	#N/A	#N/A	#N/A	15	ENSG00000184162	NR2C2AP	protein_coding	nuclear receptor 2C2 associated protein [Source:HGNC Symbol;Acc:HGNC:30763]
ZNF263	#N/A	#N/A	#N/A	#N/A	#N/A	#N/A	#N/A	#N/A	#N/A	#N/A	#N/A	#N/A	#N/A	#N/A	#N/A	#N/A	#N/A	#N/A	#N/A	#N/A	#N/A	#N/A	#N/A	#N/A	#N/A	#N/A	#N/A	#N/A	#N/A	#N/A	#N/A	#N/A	#N/A	#N/A	0.872515	#N/A	1.22208	0.907717	0.99641	0.843673	0.911164	0.995869	0.940286	0.833089	0.84234	#N/A	1.07922	0.952783	0.359563	0.895241	0.912757	#N/A	#N/A	#N/A	#N/A	#N/A	#N/A	#N/A	#N/A	#N/A	#N/A	#N/A	#N/A	15	ENSG00000006194	ZNF263	protein_coding	zinc finger protein 263 [Source:HGNC Symbol;Acc:HGNC:13056]
FMOD	#N/A	#N/A	#N/A	#N/A	#N/A	#N/A	#N/A	#N/A	#N/A	#N/A	#N/A	#N/A	#N/A	#N/A	#N/A	#N/A	#N/A	#N/A	#N/A	#N/A	#N/A	#N/A	#N/A	#N/A	#N/A	#N/A	#N/A	#N/A	#N/A	#N/A	#N/A	#N/A	#N/A	#N/A	0.0798199	#N/A	0.0799169	0.0819638	0.0639376	0.0684073	0.0891258	0.0584387	0.0798185	0.0506593	0.0623835	0.03334	0.0847428	0.0801837	#N/A	0.080838	0.0836243	#N/A	#N/A	#N/A	#N/A	#N/A	#N/A	#N/A	#N/A	#N/A	#N/A	#N/A	#N/A	15	ENSG00000122176	FMOD	protein_coding	fibromodulin [Source:HGNC Symbol;Acc:HGNC:3774]
RGL2#237441	#N/A	#N/A	#N/A	#N/A	#N/A	#N/A	#N/A	#N/A	#N/A	#N/A	#N/A	#N/A	#N/A	#N/A	#N/A	#N/A	#N/A	#N/A	#N/A	#N/A	#N/A	#N/A	#N/A	#N/A	#N/A	#N/A	#N/A	#N/A	#N/A	#N/A	#N/A	#N/A	#N/A	#N/A	1.31991	#N/A	1.27468	1.06378	1.0773	1.03295	1.0214	#N/A	1.32132	1.17878	1.12117	0.563425	1.1663	1.26888	0.321759	1.26684	1.33996	#N/A	#N/A	#N/A	#N/A	#N/A	#N/A	#N/A	#N/A	#N/A	#N/A	#N/A	#N/A	15	ENSG00000237441	RGL2	protein_coding	ral guanine nucleotide dissociation stimulator like 2 [Source:HGNC Symbol;Acc:HGNC:9769]
KIF2A	#N/A	#N/A	#N/A	#N/A	#N/A	#N/A	#N/A	#N/A	#N/A	#N/A	#N/A	#N/A	#N/A	#N/A	#N/A	#N/A	#N/A	#N/A	#N/A	#N/A	#N/A	#N/A	#N/A	#N/A	#N/A	#N/A	#N/A	#N/A	#N/A	#N/A	#N/A	#N/A	#N/A	#N/A	0.805701	1.41327	0.923974	0.728217	0.694954	0.823772	0.744924	0.916157	0.752951	0.684007	0.912165	0.844993	0.798906	0.780305	#N/A	0.844833	#N/A	#N/A	#N/A	#N/A	#N/A	#N/A	#N/A	#N/A	#N/A	#N/A	#N/A	#N/A	#N/A	15	ENSG00000068796	KIF2A	protein_coding	kinesin family member 2A [Source:HGNC Symbol;Acc:HGNC:6318]
SCO2	#N/A	#N/A	#N/A	#N/A	#N/A	#N/A	#N/A	#N/A	#N/A	#N/A	#N/A	#N/A	#N/A	#N/A	#N/A	#N/A	#N/A	#N/A	#N/A	#N/A	#N/A	#N/A	#N/A	#N/A	#N/A	#N/A	#N/A	#N/A	#N/A	#N/A	#N/A	#N/A	#N/A	#N/A	0.128036	#N/A	0.185179	0.199358	0.150509	0.151969	0.204606	0.142348	0.20752	0.174516	0.158045	0.0794779	0.191048	0.152799	#N/A	0.198591	0.152718	#N/A	#N/A	#N/A	#N/A	#N/A	#N/A	#N/A	#N/A	#N/A	#N/A	#N/A	#N/A	15	ENSG00000284194	SCO2	protein_coding	synthesis of cytochrome C oxidase 2 [Source:HGNC Symbol;Acc:HGNC:10604]
ELF4	#N/A	#N/A	#N/A	#N/A	#N/A	#N/A	#N/A	#N/A	#N/A	#N/A	#N/A	#N/A	#N/A	#N/A	#N/A	#N/A	#N/A	#N/A	#N/A	#N/A	#N/A	#N/A	#N/A	#N/A	#N/A	#N/A	#N/A	#N/A	#N/A	#N/A	#N/A	#N/A	#N/A	#N/A	0.10343	#N/A	0.0708521	0.138432	0.0926977	0.0597885	0.1213	0.0761918	0.297365	0.113305	0.114693	0.0640928	0.169346	0.0908543	#N/A	0.0831855	0.0872097	#N/A	#N/A	#N/A	#N/A	#N/A	#N/A	#N/A	#N/A	#N/A	#N/A	#N/A	#N/A	15	ENSG00000102034	ELF4	protein_coding	E74 like ETS transcription factor 4 [Source:HGNC Symbol;Acc:HGNC:3319]
GHDC	#N/A	#N/A	#N/A	#N/A	#N/A	#N/A	#N/A	#N/A	#N/A	#N/A	#N/A	#N/A	#N/A	#N/A	#N/A	#N/A	#N/A	#N/A	#N/A	#N/A	#N/A	#N/A	#N/A	#N/A	#N/A	#N/A	#N/A	#N/A	#N/A	#N/A	#N/A	#N/A	#N/A	#N/A	1.51197	0.0599035	2.54359	1.61927	1.51789	1.54707	1.64559	0.669215	1.57045	1.36868	0.424788	#N/A	1.45219	#N/A	0.117593	1.67197	1.76738	#N/A	#N/A	#N/A	#N/A	#N/A	#N/A	#N/A	#N/A	#N/A	#N/A	#N/A	#N/A	15	ENSG00000167925	GHDC	protein_coding	GH3 domain containing [Source:HGNC Symbol;Acc:HGNC:24438]
ZNF506	#N/A	#N/A	#N/A	#N/A	#N/A	#N/A	#N/A	#N/A	#N/A	#N/A	#N/A	#N/A	#N/A	#N/A	#N/A	#N/A	#N/A	#N/A	#N/A	#N/A	#N/A	#N/A	#N/A	#N/A	#N/A	#N/A	#N/A	#N/A	#N/A	#N/A	#N/A	#N/A	#N/A	#N/A	#N/A	1.09253	0.685206	0.562313	0.593002	0.65447	#N/A	0.727224	0.605146	0.540222	0.654342	0.742455	0.714641	0.659819	1.06036	0.713309	0.601455	#N/A	#N/A	#N/A	#N/A	#N/A	#N/A	#N/A	#N/A	#N/A	#N/A	#N/A	#N/A	15	ENSG00000081665	ZNF506	protein_coding	zinc finger protein 506 [Source:HGNC Symbol;Acc:HGNC:23780]
NPC1	#N/A	#N/A	#N/A	#N/A	#N/A	#N/A	#N/A	#N/A	#N/A	#N/A	#N/A	#N/A	#N/A	#N/A	#N/A	#N/A	#N/A	#N/A	#N/A	#N/A	#N/A	#N/A	#N/A	#N/A	#N/A	#N/A	#N/A	#N/A	#N/A	#N/A	#N/A	#N/A	#N/A	#N/A	0.757653	#N/A	0.794454	0.800837	0.636002	0.748356	0.826384	0.883359	0.772393	0.856187	0.813846	0.824421	0.770054	0.629959	#N/A	0.768496	0.680451	#N/A	#N/A	#N/A	#N/A	#N/A	#N/A	#N/A	#N/A	#N/A	#N/A	#N/A	#N/A	15	ENSG00000141458	NPC1	protein_coding	NPC intracellular cholesterol transporter 1 [Source:HGNC Symbol;Acc:HGNC:7897]
COLEC11	#N/A	#N/A	#N/A	#N/A	#N/A	#N/A	#N/A	#N/A	#N/A	#N/A	#N/A	#N/A	#N/A	#N/A	#N/A	#N/A	#N/A	#N/A	#N/A	#N/A	#N/A	#N/A	#N/A	#N/A	#N/A	#N/A	#N/A	#N/A	#N/A	#N/A	#N/A	#N/A	#N/A	#N/A	0.0629302	#N/A	0.0230471	0.0535733	0.00847569	0.0476224	0.0410567	0.042074	0.0213351	0.0458374	0.0467169	0.0312816	0.0446611	0.0318899	#N/A	0.0500082	0.0356547	#N/A	#N/A	#N/A	#N/A	#N/A	#N/A	#N/A	#N/A	#N/A	#N/A	#N/A	#N/A	15	ENSG00000118004	COLEC11	protein_coding	collectin subfamily member 11 [Source:HGNC Symbol;Acc:HGNC:17213]
LINC02408	0.0414767	#N/A	#N/A	#N/A	#N/A	0.106683	#N/A	0.0381361	#N/A	#N/A	#N/A	#N/A	0.0229088	0.16439	0.0607875	0.0844539	#N/A	0.0982251	0.0674205	#N/A	#N/A	#N/A	#N/A	#N/A	0.0425265	#N/A	#N/A	0.10455	0.125241	#N/A	#N/A	#N/A	#N/A	#N/A	#N/A	#N/A	#N/A	#N/A	#N/A	#N/A	#N/A	#N/A	#N/A	#N/A	#N/A	#N/A	#N/A	#N/A	#N/A	#N/A	#N/A	0.0721935	#N/A	#N/A	0.0475723	#N/A	#N/A	#N/A	#N/A	#N/A	#N/A	#N/A	#N/A	14	ENSG00000203585	LINC02408	lncRNA	long intergenic non-protein coding RNA 2408 [Source:HGNC Symbol;Acc:HGNC:53337]
STON2	0.764901	#N/A	5.33428	2.26343	3.00355	3.99244	3.71421	2.05864	2.46767	#N/A	#N/A	#N/A	#N/A	#N/A	#N/A	#N/A	#N/A	#N/A	#N/A	#N/A	#N/A	#N/A	#N/A	#N/A	#N/A	#N/A	#N/A	#N/A	#N/A	#N/A	#N/A	#N/A	#N/A	#N/A	#N/A	#N/A	#N/A	#N/A	#N/A	#N/A	#N/A	#N/A	#N/A	#N/A	#N/A	#N/A	#N/A	#N/A	#N/A	#N/A	#N/A	1.64083	1.63098	#N/A	1.71336	#N/A	0.411852	1.46965	0.476113	#N/A	#N/A	#N/A	#N/A	14	ENSG00000140022	STON2	protein_coding	stonin 2 [Source:HGNC Symbol;Acc:HGNC:30652]
JAZF1-AS1	0.0323466	#N/A	#N/A	#N/A	#N/A	#N/A	#N/A	#N/A	0.0756404	#N/A	#N/A	#N/A	0.0294843	#N/A	#N/A	#N/A	#N/A	#N/A	#N/A	#N/A	#N/A	#N/A	#N/A	#N/A	#N/A	#N/A	0.137164	#N/A	#N/A	#N/A	#N/A	#N/A	0.0622312	#N/A	#N/A	#N/A	0.266171	#N/A	0.900563	#N/A	#N/A	#N/A	2.22234	0.135782	0.139959	#N/A	2.13545	0.578877	#N/A	0.434495	#N/A	0.147218	#N/A	#N/A	#N/A	#N/A	#N/A	#N/A	#N/A	#N/A	#N/A	#N/A	#N/A	14	ENSG00000234336	JAZF1-AS1	lncRNA	JAZF1 antisense RNA 1 [Source:HGNC Symbol;Acc:HGNC:41218]
GPHN	#N/A	1.75291	#N/A	#N/A	#N/A	#N/A	#N/A	0.509803	#N/A	#N/A	#N/A	#N/A	#N/A	#N/A	0.537579	#N/A	0.516022	#N/A	#N/A	0.686412	#N/A	#N/A	#N/A	0.689708	#N/A	#N/A	1.60206	1.8741	2.23938	1.73647	#N/A	#N/A	#N/A	#N/A	#N/A	#N/A	#N/A	#N/A	#N/A	#N/A	#N/A	#N/A	#N/A	#N/A	#N/A	#N/A	#N/A	#N/A	#N/A	#N/A	#N/A	#N/A	#N/A	0.513144	#N/A	#N/A	1.39696	#N/A	#N/A	#N/A	#N/A	1.55362	2.05223	14	ENSG00000171723	GPHN	protein_coding	gephyrin [Source:HGNC Symbol;Acc:HGNC:15465]
#259336	#N/A	0.59427	#N/A	#N/A	#N/A	#N/A	1.58681	#N/A	#N/A	#N/A	#N/A	#N/A	#N/A	#N/A	#N/A	#N/A	#N/A	0.818471	#N/A	#N/A	#N/A	#N/A	#N/A	#N/A	0.784669	#N/A	2.00033	1.90458	2.18119	#N/A	#N/A	#N/A	#N/A	#N/A	#N/A	#N/A	#N/A	#N/A	#N/A	#N/A	#N/A	#N/A	#N/A	#N/A	#N/A	#N/A	#N/A	#N/A	1.36106	#N/A	#N/A	1.1541	#N/A	#N/A	1.04595	#N/A	2.10694	1.41134	#N/A	#N/A	#N/A	4.63841	2.65078	14	ENSG00000259336		lncRNA	novel transcript
ENOSF1	#N/A	1.68349	0.842685	0.605724	1.01058	1.20928	0.740472	0.56053	1.51817	#N/A	#N/A	#N/A	#N/A	#N/A	#N/A	#N/A	#N/A	#N/A	#N/A	#N/A	#N/A	#N/A	#N/A	#N/A	#N/A	#N/A	#N/A	0.927803	0.912915	#N/A	#N/A	#N/A	#N/A	#N/A	#N/A	#N/A	#N/A	#N/A	#N/A	#N/A	#N/A	#N/A	#N/A	#N/A	#N/A	#N/A	#N/A	#N/A	#N/A	#N/A	0.599747	#N/A	#N/A	#N/A	0.656429	0.972069	1.46495	#N/A	#N/A	#N/A	#N/A	#N/A	#N/A	14	ENSG00000132199	ENOSF1	protein_coding	enolase superfamily member 1 [Source:HGNC Symbol;Acc:HGNC:30365]
#236064	#N/A	0.0986323	#N/A	1.2143	#N/A	#N/A	#N/A	#N/A	#N/A	0.59376	#N/A	#N/A	#N/A	#N/A	1.39126	#N/A	#N/A	#N/A	#N/A	#N/A	#N/A	#N/A	#N/A	#N/A	0.218757	#N/A	0.654937	0.426052	0.30314	#N/A	1.18341	#N/A	#N/A	0.260525	#N/A	#N/A	1.00601	#N/A	#N/A	#N/A	#N/A	#N/A	#N/A	#N/A	#N/A	#N/A	#N/A	#N/A	#N/A	#N/A	#N/A	#N/A	#N/A	#N/A	#N/A	#N/A	0.123521	#N/A	0.121844	#N/A	#N/A	#N/A	0.185165	14	ENSG00000236064		lncRNA	novel transcript, antisense to MID2
HOXA3	#N/A	0.119716	1.30804	0.884559	0.997031	1.47115	1.11483	1.29472	0.669911	#N/A	#N/A	#N/A	#N/A	#N/A	#N/A	#N/A	#N/A	#N/A	#N/A	#N/A	#N/A	#N/A	#N/A	#N/A	#N/A	#N/A	3.18874	1.04721	1.48084	#N/A	#N/A	#N/A	#N/A	#N/A	#N/A	#N/A	#N/A	#N/A	#N/A	#N/A	#N/A	#N/A	#N/A	#N/A	#N/A	#N/A	#N/A	#N/A	#N/A	#N/A	0.929537	#N/A	#N/A	#N/A	#N/A	#N/A	#N/A	#N/A	#N/A	#N/A	#N/A	0.521955	0.340953	14	ENSG00000105997	HOXA3	protein_coding	homeobox A3 [Source:HGNC Symbol;Acc:HGNC:5104]
TMEM232	#N/A	0.0820924	1.06646	#N/A	0.243489	0.27423	0.192646	#N/A	0.131897	#N/A	#N/A	#N/A	#N/A	#N/A	#N/A	#N/A	#N/A	#N/A	#N/A	#N/A	#N/A	#N/A	#N/A	#N/A	#N/A	0.0689129	1.18687	0.236464	0.215902	#N/A	#N/A	#N/A	#N/A	#N/A	#N/A	0.153859	#N/A	#N/A	#N/A	#N/A	#N/A	#N/A	#N/A	#N/A	#N/A	#N/A	#N/A	#N/A	#N/A	#N/A	#N/A	#N/A	#N/A	#N/A	0.180067	#N/A	#N/A	#N/A	#N/A	#N/A	#N/A	0.152539	0.119613	14	ENSG00000186952	TMEM232	protein_coding	transmembrane protein 232 [Source:HGNC Symbol;Acc:HGNC:37270]
SH3PXD2A	#N/A	1.41661	#N/A	0.995985	#N/A	#N/A	#N/A	#N/A	#N/A	#N/A	#N/A	#N/A	#N/A	#N/A	#N/A	#N/A	#N/A	#N/A	#N/A	#N/A	#N/A	#N/A	#N/A	#N/A	#N/A	#N/A	#N/A	#N/A	1.43598	1.83304	#N/A	#N/A	#N/A	#N/A	#N/A	#N/A	#N/A	#N/A	0.778012	#N/A	#N/A	#N/A	0.79414	0.858125	0.938192	0.648354	0.819638	0.586225	#N/A	1.19048	#N/A	#N/A	#N/A	#N/A	#N/A	#N/A	#N/A	#N/A	#N/A	#N/A	#N/A	2.67908	2.03843	14	ENSG00000107957	SH3PXD2A	protein_coding	SH3 and PX domains 2A [Source:HGNC Symbol;Acc:HGNC:23664]
SPSB1	#N/A	0.376913	#N/A	1.34324	#N/A	0.96044	1.11947	#N/A	#N/A	#N/A	#N/A	#N/A	#N/A	#N/A	#N/A	#N/A	#N/A	#N/A	#N/A	#N/A	#N/A	#N/A	#N/A	#N/A	#N/A	#N/A	2.67649	2.11918	3.37832	#N/A	#N/A	#N/A	#N/A	#N/A	0.943906	#N/A	#N/A	#N/A	#N/A	#N/A	#N/A	1.04662	#N/A	0.960838	#N/A	#N/A	#N/A	#N/A	#N/A	#N/A	1.09299	#N/A	0.68665	#N/A	#N/A	#N/A	#N/A	#N/A	#N/A	#N/A	#N/A	1.66562	0.970316	14	ENSG00000171621	SPSB1	protein_coding	splA/ryanodine receptor domain and SOCS box containing 1 [Source:HGNC Symbol;Acc:HGNC:30628]
GCLM	#N/A	0.0651779	#N/A	#N/A	#N/A	#N/A	#N/A	0.559337	0.201052	#N/A	#N/A	#N/A	#N/A	0.773835	#N/A	#N/A	#N/A	#N/A	#N/A	#N/A	#N/A	0.177448	#N/A	#N/A	#N/A	#N/A	0.737759	0.374246	0.486544	#N/A	1.10123	#N/A	#N/A	#N/A	#N/A	#N/A	#N/A	#N/A	#N/A	#N/A	#N/A	#N/A	#N/A	#N/A	#N/A	#N/A	#N/A	#N/A	#N/A	#N/A	#N/A	2.05926	0.587323	#N/A	0.212734	#N/A	0.0825034	0.172141	#N/A	#N/A	#N/A	#N/A	#N/A	14	ENSG00000023909	GCLM	protein_coding	glutamate-cysteine ligase modifier subunit [Source:HGNC Symbol;Acc:HGNC:4312]
ASPA	#N/A	0.0984547	4.10482	1.53473	0.557254	0.512911	0.228286	2.5074	0.255844	#N/A	0.134859	#N/A	#N/A	#N/A	#N/A	#N/A	#N/A	#N/A	#N/A	#N/A	#N/A	#N/A	#N/A	#N/A	#N/A	#N/A	1.86905	0.65323	0.946834	#N/A	#N/A	#N/A	#N/A	#N/A	#N/A	#N/A	#N/A	#N/A	#N/A	#N/A	#N/A	#N/A	#N/A	#N/A	#N/A	#N/A	#N/A	#N/A	#N/A	#N/A	#N/A	#N/A	#N/A	#N/A	#N/A	#N/A	#N/A	#N/A	#N/A	#N/A	#N/A	0.295992	0.236976	14	ENSG00000108381	ASPA	protein_coding	aspartoacylase [Source:HGNC Symbol;Acc:HGNC:756]
GSTA4	#N/A	0.29305	4.46823	3.94346	3.10219	1.9186	2.59467	1.21981	1.557	#N/A	0.737816	#N/A	#N/A	#N/A	#N/A	#N/A	#N/A	#N/A	#N/A	#N/A	#N/A	#N/A	#N/A	#N/A	#N/A	#N/A	2.13407	3.20001	2.50061	#N/A	#N/A	#N/A	#N/A	#N/A	#N/A	#N/A	#N/A	#N/A	#N/A	#N/A	#N/A	#N/A	#N/A	#N/A	#N/A	#N/A	#N/A	#N/A	#N/A	#N/A	#N/A	#N/A	#N/A	#N/A	#N/A	#N/A	#N/A	#N/A	#N/A	#N/A	#N/A	1.22334	1.3532	14	ENSG00000170899	GSTA4	protein_coding	glutathione S-transferase alpha 4 [Source:HGNC Symbol;Acc:HGNC:4629]
ADAMTS17	#N/A	0.145061	1.63132	1.02254	2.07063	1.32896	0.823184	1.50761	#N/A	#N/A	#N/A	#N/A	#N/A	#N/A	#N/A	#N/A	#N/A	#N/A	#N/A	#N/A	#N/A	#N/A	#N/A	#N/A	#N/A	#N/A	1.70039	0.920735	1.25442	#N/A	#N/A	#N/A	#N/A	#N/A	#N/A	#N/A	#N/A	#N/A	#N/A	#N/A	#N/A	#N/A	#N/A	#N/A	#N/A	#N/A	#N/A	#N/A	#N/A	#N/A	#N/A	1.969	#N/A	#N/A	0.369128	0.138977	#N/A	0.4525	#N/A	#N/A	#N/A	#N/A	#N/A	14	ENSG00000140470	ADAMTS17	protein_coding	ADAM metallopeptidase with thrombospondin type 1 motif 17 [Source:HGNC Symbol;Acc:HGNC:17109]
TNNI3K	#N/A	0.445346	2.56885	1.50327	2.00253	3.46049	3.01136	#N/A	1.83347	#N/A	3.32089	#N/A	#N/A	#N/A	#N/A	#N/A	#N/A	#N/A	#N/A	#N/A	#N/A	#N/A	#N/A	#N/A	#N/A	#N/A	#N/A	1.17572	1.54322	#N/A	#N/A	#N/A	#N/A	#N/A	#N/A	#N/A	#N/A	#N/A	#N/A	#N/A	#N/A	#N/A	#N/A	#N/A	#N/A	#N/A	#N/A	#N/A	#N/A	#N/A	#N/A	#N/A	#N/A	#N/A	0.825872	#N/A	#N/A	0.766373	#N/A	#N/A	#N/A	1.69389	1.12333	14	ENSG00000116783	TNNI3K	protein_coding	TNNI3 interacting kinase [Source:HGNC Symbol;Acc:HGNC:19661]
MAMLD1	#N/A	0.104846	#N/A	#N/A	#N/A	#N/A	#N/A	#N/A	#N/A	#N/A	#N/A	#N/A	#N/A	1.52583	#N/A	1.62041	#N/A	0.728055	0.236334	0.18394	#N/A	#N/A	#N/A	0.132027	#N/A	#N/A	0.864116	0.519873	0.591887	#N/A	#N/A	#N/A	#N/A	#N/A	#N/A	#N/A	#N/A	#N/A	#N/A	#N/A	#N/A	#N/A	#N/A	#N/A	#N/A	#N/A	#N/A	#N/A	#N/A	#N/A	1.06564	0.993948	#N/A	#N/A	0.270407	#N/A	#N/A	#N/A	#N/A	#N/A	#N/A	#N/A	0.20182	14	ENSG00000013619	MAMLD1	protein_coding	mastermind like domain containing 1 [Source:HGNC Symbol;Acc:HGNC:2568]
SLC29A1	#N/A	0.257593	2.34006	0.997875	1.36989	1.17935	0.94798	#N/A	#N/A	#N/A	0.399008	#N/A	#N/A	#N/A	#N/A	#N/A	#N/A	#N/A	#N/A	#N/A	#N/A	#N/A	#N/A	#N/A	#N/A	#N/A	1.93853	1.80692	2.07133	#N/A	#N/A	#N/A	#N/A	#N/A	#N/A	#N/A	#N/A	#N/A	#N/A	#N/A	#N/A	#N/A	#N/A	#N/A	#N/A	#N/A	#N/A	#N/A	#N/A	#N/A	#N/A	1.42948	0.907943	#N/A	#N/A	#N/A	#N/A	#N/A	#N/A	#N/A	#N/A	1.19631	0.595057	14	ENSG00000112759	SLC29A1	protein_coding	solute carrier family 29 member 1 (Augustine blood group) [Source:HGNC Symbol;Acc:HGNC:11003]
ABCA1	#N/A	#N/A	3.24449	2.61145	3.48289	4.11232	3.8852	2.41163	1.83938	#N/A	1.46619	#N/A	0.548679	#N/A	0.457849	#N/A	#N/A	#N/A	#N/A	#N/A	#N/A	#N/A	#N/A	#N/A	#N/A	#N/A	#N/A	#N/A	#N/A	#N/A	#N/A	#N/A	#N/A	#N/A	#N/A	#N/A	#N/A	#N/A	#N/A	#N/A	#N/A	#N/A	#N/A	#N/A	#N/A	#N/A	#N/A	#N/A	#N/A	#N/A	#N/A	#N/A	0.666798	#N/A	#N/A	#N/A	3.42611	#N/A	#N/A	#N/A	#N/A	2.60497	4.74945	14	ENSG00000165029	ABCA1	protein_coding	ATP binding cassette subfamily A member 1 [Source:HGNC Symbol;Acc:HGNC:29]
CENPP	#N/A	#N/A	1.57345	1.25181	2.14049	2.20403	1.73886	1.35487	1.49576	#N/A	1.47024	#N/A	0.53812	#N/A	0.594443	#N/A	#N/A	#N/A	0.697785	#N/A	#N/A	#N/A	#N/A	#N/A	#N/A	#N/A	#N/A	#N/A	#N/A	#N/A	#N/A	#N/A	#N/A	#N/A	#N/A	#N/A	#N/A	#N/A	#N/A	#N/A	#N/A	#N/A	#N/A	#N/A	#N/A	#N/A	#N/A	#N/A	#N/A	#N/A	0.426201	#N/A	#N/A	#N/A	#N/A	#N/A	1.50514	#N/A	#N/A	#N/A	#N/A	1.51663	#N/A	14	ENSG00000188312	CENPP	protein_coding	centromere protein P [Source:HGNC Symbol;Acc:HGNC:32933]
HOXC6	#N/A	#N/A	4.26607	2.14776	1.92255	0.81602	0.38972	2.43311	0.489413	#N/A	#N/A	#N/A	#N/A	#N/A	#N/A	#N/A	#N/A	#N/A	#N/A	#N/A	#N/A	#N/A	#N/A	#N/A	#N/A	#N/A	3.92171	0.974047	1.20789	#N/A	#N/A	#N/A	#N/A	#N/A	#N/A	#N/A	#N/A	#N/A	#N/A	#N/A	#N/A	#N/A	#N/A	#N/A	#N/A	#N/A	#N/A	0.709429	#N/A	#N/A	0.776587	#N/A	#N/A	#N/A	#N/A	#N/A	#N/A	#N/A	#N/A	#N/A	#N/A	0.766177	0.304982	14	ENSG00000197757	HOXC6	protein_coding	homeobox C6 [Source:HGNC Symbol;Acc:HGNC:5128]
LINC00882	#N/A	#N/A	4.52934	2.22173	5.99431	4.51331	4.41665	1.9717	3.08606	#N/A	1.73871	#N/A	#N/A	#N/A	#N/A	#N/A	#N/A	#N/A	#N/A	#N/A	#N/A	#N/A	#N/A	#N/A	#N/A	#N/A	3.21242	2.39967	3.00037	1.2487	#N/A	#N/A	#N/A	#N/A	#N/A	#N/A	#N/A	#N/A	#N/A	#N/A	#N/A	#N/A	#N/A	#N/A	#N/A	#N/A	#N/A	#N/A	#N/A	#N/A	#N/A	#N/A	#N/A	#N/A	#N/A	#N/A	#N/A	#N/A	#N/A	#N/A	#N/A	2.93772	5.90323	14	ENSG00000242759	LINC00882	lncRNA	long intergenic non-protein coding RNA 882 [Source:HGNC Symbol;Acc:HGNC:48568]
CLCN5	#N/A	#N/A	3.75156	1.65562	1.89046	0.871302	0.41347	1.77988	1.46986	#N/A	#N/A	#N/A	#N/A	#N/A	#N/A	#N/A	#N/A	#N/A	#N/A	#N/A	#N/A	0.375729	#N/A	#N/A	#N/A	#N/A	#N/A	#N/A	#N/A	#N/A	#N/A	#N/A	#N/A	#N/A	#N/A	#N/A	#N/A	#N/A	#N/A	#N/A	#N/A	#N/A	#N/A	#N/A	#N/A	#N/A	#N/A	#N/A	#N/A	#N/A	#N/A	0.846902	1.45012	0.31101	0.529014	#N/A	#N/A	0.538166	#N/A	#N/A	#N/A	0.483086	#N/A	14	ENSG00000171365	CLCN5	protein_coding	chloride voltage-gated channel 5 [Source:HGNC Symbol;Acc:HGNC:2023]
TNFRSF19	#N/A	#N/A	2.29486	#N/A	0.220953	0.211151	#N/A	0.31633	#N/A	#N/A	0.0738101	#N/A	#N/A	#N/A	#N/A	#N/A	#N/A	#N/A	#N/A	#N/A	#N/A	#N/A	#N/A	#N/A	#N/A	#N/A	0.42663	0.228044	0.207798	#N/A	#N/A	#N/A	#N/A	#N/A	1.20221	#N/A	#N/A	#N/A	#N/A	#N/A	#N/A	#N/A	#N/A	0.70192	#N/A	#N/A	#N/A	#N/A	#N/A	0.92634	#N/A	1.06938	#N/A	#N/A	#N/A	#N/A	#N/A	0.0894852	#N/A	#N/A	#N/A	0.154156	#N/A	14	ENSG00000127863	TNFRSF19	protein_coding	TNF receptor superfamily member 19 [Source:HGNC Symbol;Acc:HGNC:11915]
NIT2	#N/A	#N/A	5.67084	4.30219	2.86756	0.938934	0.727969	2.50348	0.503853	#N/A	0.343347	#N/A	0.768325	#N/A	#N/A	#N/A	#N/A	#N/A	#N/A	#N/A	#N/A	#N/A	#N/A	#N/A	#N/A	#N/A	0.973149	#N/A	1.16326	#N/A	#N/A	#N/A	#N/A	#N/A	#N/A	#N/A	#N/A	#N/A	#N/A	#N/A	#N/A	#N/A	#N/A	#N/A	#N/A	#N/A	#N/A	#N/A	#N/A	#N/A	#N/A	#N/A	#N/A	#N/A	#N/A	#N/A	#N/A	0.464199	#N/A	#N/A	#N/A	0.881976	0.598292	14	ENSG00000114021	NIT2	protein_coding	nitrilase family member 2 [Source:HGNC Symbol;Acc:HGNC:29878]
SOS2	#N/A	#N/A	0.412682	0.593747	#N/A	0.635535	0.65655	0.761634	0.871985	#N/A	1.09306	#N/A	#N/A	#N/A	#N/A	#N/A	#N/A	#N/A	#N/A	#N/A	#N/A	#N/A	#N/A	#N/A	#N/A	#N/A	#N/A	0.661831	#N/A	#N/A	#N/A	#N/A	#N/A	#N/A	#N/A	#N/A	#N/A	#N/A	#N/A	#N/A	#N/A	#N/A	#N/A	#N/A	#N/A	#N/A	#N/A	#N/A	#N/A	#N/A	#N/A	#N/A	0.493071	#N/A	0.724694	#N/A	1.87027	0.978964	#N/A	#N/A	#N/A	1.04341	1.07472	14	ENSG00000100485	SOS2	protein_coding	SOS Ras/Rho guanine nucleotide exchange factor 2 [Source:HGNC Symbol;Acc:HGNC:11188]
ACSM5	#N/A	#N/A	0.180969	0.121092	0.163181	0.171436	0.102001	0.11953	0.0882682	#N/A	#N/A	#N/A	#N/A	#N/A	0.169211	#N/A	#N/A	#N/A	#N/A	#N/A	#N/A	#N/A	#N/A	#N/A	#N/A	#N/A	#N/A	#N/A	#N/A	#N/A	#N/A	#N/A	#N/A	#N/A	#N/A	#N/A	#N/A	#N/A	#N/A	#N/A	#N/A	#N/A	#N/A	#N/A	#N/A	#N/A	#N/A	#N/A	#N/A	#N/A	#N/A	0.224116	0.0424649	0.0360662	0.0761285	#N/A	#N/A	#N/A	0.0403992	#N/A	#N/A	0.134035	#N/A	14	ENSG00000183549	ACSM5	protein_coding	acyl-CoA synthetase medium chain family member 5 [Source:HGNC Symbol;Acc:HGNC:26060]
PJVK	#N/A	#N/A	3.69861	3.48624	3.07649	0.988382	0.775036	2.30614	0.651331	#N/A	0.308769	0.083864	0.951969	#N/A	#N/A	#N/A	#N/A	#N/A	#N/A	#N/A	#N/A	#N/A	#N/A	#N/A	#N/A	#N/A	1.69019	1.20352	1.31159	#N/A	#N/A	#N/A	#N/A	#N/A	#N/A	#N/A	#N/A	#N/A	#N/A	#N/A	#N/A	#N/A	#N/A	#N/A	#N/A	#N/A	#N/A	#N/A	#N/A	#N/A	#N/A	#N/A	#N/A	#N/A	#N/A	#N/A	#N/A	#N/A	#N/A	#N/A	#N/A	0.912441	#N/A	14	ENSG00000204311	PJVK	protein_coding	pejvakin [Source:HGNC Symbol;Acc:HGNC:29502]
ALDH5A1	#N/A	#N/A	0.118514	0.0735838	0.0539573	0.151836	0.0773135	0.0851287	#N/A	#N/A	#N/A	#N/A	#N/A	0.244558	#N/A	#N/A	#N/A	#N/A	0.0456385	#N/A	#N/A	#N/A	#N/A	#N/A	0.0271465	#N/A	0.131698	0.0825136	0.119357	#N/A	#N/A	#N/A	#N/A	#N/A	#N/A	#N/A	#N/A	#N/A	#N/A	#N/A	#N/A	#N/A	#N/A	#N/A	#N/A	#N/A	#N/A	#N/A	#N/A	#N/A	#N/A	0.249581	#N/A	#N/A	#N/A	#N/A	#N/A	#N/A	#N/A	#N/A	#N/A	#N/A	0.0976368	14	ENSG00000112294	ALDH5A1	protein_coding	aldehyde dehydrogenase 5 family member A1 [Source:HGNC Symbol;Acc:HGNC:408]
ADGRE5	#N/A	#N/A	#N/A	#N/A	#N/A	1.49661	#N/A	1.42525	#N/A	#N/A	#N/A	#N/A	#N/A	#N/A	#N/A	#N/A	#N/A	#N/A	#N/A	#N/A	#N/A	#N/A	#N/A	#N/A	#N/A	#N/A	#N/A	#N/A	#N/A	#N/A	#N/A	#N/A	#N/A	#N/A	0.797535	#N/A	0.861004	0.97378	0.762979	0.797967	0.842192	0.950525	#N/A	0.83049	0.768139	1.00258	#N/A	0.858481	1.07004	#N/A	#N/A	#N/A	#N/A	#N/A	#N/A	#N/A	#N/A	#N/A	#N/A	#N/A	#N/A	#N/A	#N/A	14	ENSG00000123146	ADGRE5	protein_coding	adhesion G protein-coupled receptor E5 [Source:HGNC Symbol;Acc:HGNC:1711]
ALK	#N/A	#N/A	0.451134	0.081172	0.134992	#N/A	0.0962769	0.0953904	0.0810445	#N/A	#N/A	#N/A	#N/A	0.535077	#N/A	#N/A	#N/A	0.080975	#N/A	0.0744594	#N/A	#N/A	#N/A	#N/A	0.0509143	#N/A	#N/A	0.0870979	#N/A	#N/A	#N/A	#N/A	#N/A	#N/A	#N/A	#N/A	#N/A	#N/A	#N/A	#N/A	#N/A	#N/A	#N/A	#N/A	#N/A	#N/A	#N/A	#N/A	#N/A	#N/A	#N/A	0.366599	#N/A	#N/A	0.0718273	#N/A	0.0603335	#N/A	#N/A	#N/A	#N/A	#N/A	#N/A	14	ENSG00000171094	ALK	protein_coding	ALK receptor tyrosine kinase [Source:HGNC Symbol;Acc:HGNC:427]
SNX21	#N/A	#N/A	2.58355	1.23423	2.102	2.2416	1.01171	1.86197	0.703072	#N/A	0.396893	#N/A	#N/A	#N/A	#N/A	#N/A	#N/A	#N/A	#N/A	#N/A	#N/A	#N/A	#N/A	#N/A	#N/A	#N/A	2.89834	1.61	2.87216	#N/A	#N/A	#N/A	#N/A	#N/A	#N/A	#N/A	#N/A	#N/A	#N/A	#N/A	#N/A	#N/A	#N/A	#N/A	#N/A	#N/A	#N/A	#N/A	#N/A	#N/A	#N/A	#N/A	#N/A	#N/A	#N/A	#N/A	0.463316	#N/A	#N/A	#N/A	#N/A	0.969988	0.738892	14	ENSG00000124104	SNX21	protein_coding	sorting nexin family member 21 [Source:HGNC Symbol;Acc:HGNC:16154]
NDUFB9	#N/A	#N/A	0.165553	0.102616	0.105152	0.122569	0.0736669	0.0903232	#N/A	#N/A	#N/A	#N/A	0.0383737	#N/A	#N/A	#N/A	#N/A	#N/A	#N/A	#N/A	#N/A	#N/A	#N/A	#N/A	#N/A	#N/A	#N/A	0.0926033	#N/A	#N/A	#N/A	#N/A	#N/A	#N/A	#N/A	#N/A	#N/A	#N/A	#N/A	#N/A	#N/A	#N/A	#N/A	#N/A	#N/A	#N/A	#N/A	#N/A	#N/A	#N/A	#N/A	0.0913897	0.0314108	#N/A	0.0538197	#N/A	#N/A	0.0517585	0.0291063	#N/A	#N/A	0.113958	#N/A	14	ENSG00000147684	NDUFB9	protein_coding	NADH:ubiquinone oxidoreductase subunit B9 [Source:HGNC Symbol;Acc:HGNC:7704]
TMEM202-AS1	#N/A	#N/A	2.15177	0.490801	0.19073	0.184342	0.120791	0.623216	0.130891	#N/A	#N/A	#N/A	0.21559	#N/A	0.605097	#N/A	#N/A	#N/A	#N/A	#N/A	#N/A	#N/A	#N/A	#N/A	#N/A	#N/A	#N/A	#N/A	#N/A	#N/A	#N/A	#N/A	#N/A	#N/A	#N/A	#N/A	#N/A	#N/A	#N/A	#N/A	#N/A	#N/A	#N/A	#N/A	#N/A	#N/A	#N/A	#N/A	#N/A	#N/A	#N/A	1.70226	0.204508	#N/A	0.0860721	#N/A	#N/A	0.0761897	0.0514241	#N/A	#N/A	#N/A	#N/A	14	ENSG00000261423	TMEM202-AS1	lncRNA	TMEM202 antisense RNA 1 [Source:HGNC Symbol;Acc:HGNC:53265]
ACP6	#N/A	#N/A	1.24774	#N/A	#N/A	0.659902	0.384528	1.38994	#N/A	#N/A	#N/A	#N/A	#N/A	1.9891	1.16188	1.35782	#N/A	0.906573	0.331597	#N/A	#N/A	0.309718	#N/A	#N/A	#N/A	#N/A	0.88292	0.570446	0.806748	#N/A	#N/A	#N/A	#N/A	#N/A	#N/A	#N/A	#N/A	#N/A	#N/A	#N/A	#N/A	#N/A	#N/A	#N/A	#N/A	#N/A	#N/A	#N/A	#N/A	#N/A	#N/A	#N/A	#N/A	#N/A	#N/A	#N/A	#N/A	#N/A	#N/A	#N/A	#N/A	#N/A	0.226614	14	ENSG00000162836	ACP6	protein_coding	acid phosphatase 6, lysophosphatidic [Source:HGNC Symbol;Acc:HGNC:29609]
NAT8L	#N/A	#N/A	0.132362	#N/A	0.083412	0.0963297	#N/A	0.0721853	#N/A	#N/A	#N/A	#N/A	0.0308796	0.127374	#N/A	0.0792371	#N/A	0.0767098	#N/A	#N/A	#N/A	#N/A	#N/A	#N/A	#N/A	#N/A	#N/A	0.080573	0.0957753	#N/A	0.0505119	#N/A	#N/A	#N/A	#N/A	#N/A	#N/A	#N/A	#N/A	#N/A	#N/A	#N/A	#N/A	#N/A	#N/A	#N/A	#N/A	#N/A	#N/A	#N/A	#N/A	0.0750269	0.0239747	0.022029	#N/A	#N/A	#N/A	#N/A	#N/A	#N/A	#N/A	#N/A	#N/A	14	ENSG00000185818	NAT8L	protein_coding	N-acetyltransferase 8 like [Source:HGNC Symbol;Acc:HGNC:26742]
MRPS7	#N/A	#N/A	0.0701803	0.0639903	#N/A	#N/A	#N/A	0.0723682	#N/A	#N/A	#N/A	#N/A	#N/A	0.132257	0.0362165	#N/A	0.0303517	0.0433658	#N/A	#N/A	#N/A	#N/A	#N/A	#N/A	#N/A	#N/A	0.0843955	0.0815773	0.0867505	#N/A	#N/A	#N/A	#N/A	#N/A	#N/A	#N/A	#N/A	#N/A	#N/A	#N/A	#N/A	#N/A	#N/A	#N/A	#N/A	#N/A	#N/A	#N/A	#N/A	#N/A	#N/A	0.0476928	0.0166201	0.0215426	#N/A	#N/A	#N/A	#N/A	0.0189216	#N/A	#N/A	#N/A	#N/A	14	ENSG00000125445	MRPS7	protein_coding	mitochondrial ribosomal protein S7 [Source:HGNC Symbol;Acc:HGNC:14499]
COPS4	#N/A	#N/A	3.25569	1.15796	2.42213	2.88196	1.95732	1.36788	0.984477	#N/A	0.623989	#N/A	0.937876	#N/A	#N/A	#N/A	#N/A	#N/A	#N/A	#N/A	#N/A	#N/A	#N/A	#N/A	#N/A	#N/A	#N/A	#N/A	#N/A	#N/A	#N/A	#N/A	#N/A	#N/A	#N/A	#N/A	#N/A	#N/A	#N/A	#N/A	#N/A	#N/A	#N/A	#N/A	#N/A	#N/A	#N/A	#N/A	#N/A	#N/A	#N/A	0.843513	#N/A	#N/A	#N/A	#N/A	0.4407	1.12796	0.45644	#N/A	#N/A	#N/A	1.28434	14	ENSG00000138663	COPS4	protein_coding	COP9 signalosome subunit 4 [Source:HGNC Symbol;Acc:HGNC:16702]
#253852	#N/A	#N/A	#N/A	#N/A	#N/A	0.145953	#N/A	0.121904	#N/A	#N/A	#N/A	#N/A	#N/A	0.201066	0.149337	0.131368	0.0626106	0.131509	#N/A	#N/A	#N/A	#N/A	#N/A	#N/A	0.0535779	0.0270476	0.182012	0.13503	0.161529	#N/A	#N/A	#N/A	#N/A	#N/A	#N/A	#N/A	#N/A	#N/A	#N/A	#N/A	#N/A	#N/A	#N/A	#N/A	#N/A	#N/A	#N/A	#N/A	#N/A	#N/A	#N/A	0.101472	#N/A	0.036664	#N/A	#N/A	#N/A	#N/A	#N/A	#N/A	#N/A	#N/A	#N/A	14	ENSG00000253852		lncRNA	novel transcript
CCDC9B	#N/A	#N/A	0.20427	#N/A	0.164066	#N/A	#N/A	0.114912	#N/A	#N/A	#N/A	#N/A	#N/A	0.229691	0.132957	0.117914	#N/A	0.126844	#N/A	#N/A	#N/A	0.0784709	#N/A	#N/A	0.0627543	#N/A	#N/A	#N/A	0.128669	#N/A	#N/A	#N/A	#N/A	#N/A	#N/A	#N/A	#N/A	#N/A	#N/A	#N/A	#N/A	#N/A	#N/A	#N/A	#N/A	#N/A	#N/A	#N/A	#N/A	#N/A	#N/A	0.124692	0.0531927	#N/A	0.0752737	#N/A	#N/A	0.0703197	#N/A	#N/A	#N/A	#N/A	#N/A	14	ENSG00000188549	CCDC9B	protein_coding	coiled-coil domain containing 9B [Source:HGNC Symbol;Acc:HGNC:33488]
PDE6A	#N/A	#N/A	0.497355	#N/A	#N/A	#N/A	#N/A	0.0961988	#N/A	#N/A	#N/A	#N/A	#N/A	0.330611	0.146076	0.0981966	#N/A	0.132648	0.0695832	#N/A	#N/A	0.073016	0.0474905	#N/A	0.0478727	#N/A	0.155753	#N/A	#N/A	#N/A	#N/A	#N/A	#N/A	0.0400877	#N/A	#N/A	#N/A	#N/A	#N/A	#N/A	#N/A	#N/A	1.11841	0.84084	#N/A	#N/A	#N/A	#N/A	#N/A	#N/A	#N/A	#N/A	#N/A	#N/A	#N/A	#N/A	#N/A	#N/A	#N/A	#N/A	#N/A	#N/A	#N/A	14	ENSG00000132915	PDE6A	protein_coding	phosphodiesterase 6A [Source:HGNC Symbol;Acc:HGNC:8785]
PRPF40B	#N/A	#N/A	0.911624	0.713677	0.849875	1.55075	0.96513	0.951591	1.61663	#N/A	1.4979	#N/A	#N/A	#N/A	#N/A	#N/A	#N/A	#N/A	#N/A	#N/A	#N/A	#N/A	#N/A	#N/A	#N/A	#N/A	0.727957	1.12001	0.832399	#N/A	#N/A	#N/A	#N/A	#N/A	#N/A	#N/A	#N/A	#N/A	#N/A	#N/A	#N/A	#N/A	#N/A	#N/A	#N/A	#N/A	#N/A	#N/A	#N/A	#N/A	#N/A	#N/A	#N/A	#N/A	#N/A	#N/A	1.86014	#N/A	#N/A	#N/A	#N/A	1.44606	1.12555	14	ENSG00000110844	PRPF40B	protein_coding	pre-mRNA processing factor 40 homolog B [Source:HGNC Symbol;Acc:HGNC:25031]
NFU1	#N/A	#N/A	1.53349	0.354629	0.256401	0.294243	0.218795	0.57248	0.137377	#N/A	0.0823352	0.0352395	#N/A	#N/A	#N/A	#N/A	#N/A	#N/A	#N/A	0.0912876	#N/A	#N/A	#N/A	#N/A	#N/A	#N/A	#N/A	#N/A	#N/A	#N/A	#N/A	#N/A	#N/A	#N/A	#N/A	#N/A	#N/A	#N/A	#N/A	#N/A	#N/A	#N/A	#N/A	#N/A	#N/A	#N/A	#N/A	#N/A	#N/A	#N/A	#N/A	#N/A	#N/A	#N/A	0.155762	#N/A	0.0689269	0.122295	0.113479	#N/A	#N/A	#N/A	#N/A	14	ENSG00000169599	NFU1	protein_coding	NFU1 iron-sulfur cluster scaffold [Source:HGNC Symbol;Acc:HGNC:16287]
ANKRD7	#N/A	#N/A	0.116643	0.0906704	0.123629	0.126895	#N/A	0.0844833	#N/A	#N/A	#N/A	#N/A	0.0270222	0.171071	0.0987896	#N/A	#N/A	#N/A	#N/A	#N/A	#N/A	#N/A	#N/A	#N/A	#N/A	#N/A	0.113649	#N/A	0.123882	#N/A	#N/A	#N/A	#N/A	#N/A	#N/A	#N/A	#N/A	#N/A	#N/A	#N/A	#N/A	#N/A	#N/A	#N/A	#N/A	#N/A	#N/A	#N/A	#N/A	#N/A	#N/A	0.23451	0.0265908	#N/A	#N/A	#N/A	#N/A	0.0519924	0.0297544	#N/A	#N/A	#N/A	#N/A	14	ENSG00000106013	ANKRD7	protein_coding	ankyrin repeat domain 7 [Source:HGNC Symbol;Acc:HGNC:18588]
SMO	#N/A	#N/A	1.24349	0.462376	0.267436	0.226069	0.15172	0.493771	0.127572	#N/A	#N/A	#N/A	#N/A	#N/A	#N/A	#N/A	#N/A	#N/A	#N/A	#N/A	#N/A	#N/A	#N/A	#N/A	#N/A	#N/A	#N/A	#N/A	#N/A	#N/A	#N/A	#N/A	#N/A	#N/A	#N/A	#N/A	#N/A	#N/A	#N/A	#N/A	#N/A	#N/A	#N/A	#N/A	#N/A	#N/A	#N/A	#N/A	#N/A	#N/A	#N/A	0.707462	#N/A	#N/A	0.147513	0.0317843	#N/A	0.0881694	0.0494832	#N/A	#N/A	0.158394	0.124261	14	ENSG00000128602	SMO	protein_coding	smoothened, frizzled class receptor [Source:HGNC Symbol;Acc:HGNC:11119]
TOMM70	#N/A	#N/A	2.47834	1.07465	1.34597	1.56009	1.02147	1.03085	0.7454	#N/A	0.379159	#N/A	#N/A	#N/A	#N/A	#N/A	#N/A	#N/A	#N/A	#N/A	#N/A	0.641638	#N/A	#N/A	#N/A	#N/A	#N/A	#N/A	#N/A	#N/A	#N/A	#N/A	#N/A	#N/A	#N/A	#N/A	#N/A	#N/A	#N/A	#N/A	#N/A	#N/A	#N/A	#N/A	#N/A	#N/A	#N/A	#N/A	#N/A	#N/A	#N/A	0.94361	#N/A	0.560081	0.830072	#N/A	0.322888	0.602936	#N/A	#N/A	#N/A	#N/A	#N/A	14	ENSG00000154174	TOMM70	protein_coding	translocase of outer mitochondrial membrane 70 [Source:HGNC Symbol;Acc:HGNC:11985]
#254833	#N/A	#N/A	0.127776	#N/A	#N/A	0.101491	#N/A	0.0875777	0.0710716	#N/A	#N/A	#N/A	#N/A	0.117503	0.0861855	0.0956494	0.0393938	#N/A	#N/A	#N/A	#N/A	0.0561327	#N/A	#N/A	#N/A	#N/A	0.112268	#N/A	#N/A	#N/A	0.0522552	#N/A	#N/A	#N/A	#N/A	#N/A	#N/A	#N/A	#N/A	#N/A	#N/A	#N/A	#N/A	#N/A	#N/A	#N/A	#N/A	#N/A	#N/A	#N/A	#N/A	0.0754923	#N/A	0.0265306	#N/A	#N/A	#N/A	0.0439539	#N/A	#N/A	#N/A	#N/A	#N/A	14	ENSG00000254833		lncRNA	novel transcript
ZBED5-AS1	#N/A	#N/A	1.19674	0.416996	0.539048	0.247999	0.112696	0.361717	#N/A	#N/A	#N/A	#N/A	#N/A	#N/A	#N/A	0.279282	#N/A	#N/A	#N/A	#N/A	#N/A	#N/A	#N/A	#N/A	0.103843	#N/A	#N/A	#N/A	#N/A	#N/A	#N/A	#N/A	#N/A	#N/A	#N/A	#N/A	#N/A	#N/A	#N/A	#N/A	#N/A	#N/A	#N/A	#N/A	#N/A	#N/A	#N/A	#N/A	#N/A	#N/A	#N/A	0.630244	0.294288	#N/A	0.0680468	#N/A	0.0727306	0.0800414	0.0389006	#N/A	#N/A	#N/A	#N/A	14	ENSG00000247271	ZBED5-AS1	lncRNA	ZBED5 antisense RNA 1 [Source:HGNC Symbol;Acc:HGNC:48646]
#287562	#N/A	#N/A	0.280886	0.0766824	0.10472	#N/A	#N/A	0.107514	#N/A	#N/A	#N/A	#N/A	#N/A	0.752917	0.14352	0.16471	#N/A	0.0820871	#N/A	#N/A	0.0680627	#N/A	#N/A	#N/A	#N/A	#N/A	#N/A	0.111213	#N/A	#N/A	#N/A	#N/A	#N/A	#N/A	#N/A	#N/A	#N/A	#N/A	#N/A	#N/A	#N/A	#N/A	#N/A	#N/A	#N/A	#N/A	#N/A	#N/A	#N/A	#N/A	#N/A	0.606654	#N/A	#N/A	0.0680838	#N/A	0.0634005	0.0533578	#N/A	#N/A	#N/A	#N/A	#N/A	14	ENSG00000287562		lncRNA	novel transcript
#287970	#N/A	#N/A	0.191075	#N/A	0.128263	0.145048	#N/A	0.111148	#N/A	#N/A	#N/A	#N/A	#N/A	0.188857	0.117609	0.125789	#N/A	0.118024	#N/A	#N/A	#N/A	#N/A	#N/A	#N/A	#N/A	#N/A	0.16398	#N/A	0.141316	#N/A	0.0871842	#N/A	0.0661473	#N/A	#N/A	#N/A	#N/A	#N/A	#N/A	#N/A	#N/A	#N/A	#N/A	#N/A	#N/A	#N/A	#N/A	#N/A	#N/A	#N/A	#N/A	0.106278	#N/A	#N/A	0.0643111	#N/A	#N/A	#N/A	#N/A	#N/A	#N/A	#N/A	#N/A	14	ENSG00000287970		lncRNA	novel transcript, antisense to MYOM2
PLEKHF1	#N/A	#N/A	0.235575	0.127638	#N/A	0.176139	#N/A	0.165515	0.0933269	#N/A	#N/A	#N/A	#N/A	#N/A	#N/A	#N/A	#N/A	#N/A	#N/A	#N/A	#N/A	#N/A	#N/A	#N/A	#N/A	#N/A	0.168538	0.150423	0.1778	#N/A	#N/A	#N/A	#N/A	#N/A	#N/A	#N/A	#N/A	#N/A	#N/A	#N/A	#N/A	#N/A	#N/A	#N/A	#N/A	#N/A	#N/A	#N/A	#N/A	#N/A	#N/A	0.123351	0.053959	0.0441313	0.0779896	#N/A	#N/A	0.0652807	0.0418194	#N/A	#N/A	#N/A	#N/A	14	ENSG00000166289	PLEKHF1	protein_coding	pleckstrin homology and FYVE domain containing 1 [Source:HGNC Symbol;Acc:HGNC:20764]
#287048	#N/A	#N/A	0.108634	#N/A	0.082042	#N/A	#N/A	0.0719191	0.0677731	#N/A	#N/A	#N/A	#N/A	0.116711	0.0866914	0.0785767	#N/A	0.0764402	#N/A	#N/A	#N/A	0.0526679	#N/A	#N/A	#N/A	#N/A	#N/A	#N/A	#N/A	#N/A	#N/A	#N/A	#N/A	#N/A	#N/A	#N/A	#N/A	#N/A	#N/A	#N/A	#N/A	#N/A	0.882349	#N/A	#N/A	#N/A	#N/A	#N/A	#N/A	0.0557487	#N/A	0.0748053	0.0163216	#N/A	#N/A	#N/A	#N/A	0.0409928	#N/A	#N/A	#N/A	#N/A	#N/A	14	ENSG00000287048		lncRNA	novel transcript
CEP128	#N/A	#N/A	1.2007	0.823656	1.09074	2.14496	1.20553	0.830036	1.45285	#N/A	1.99961	#N/A	#N/A	0.494222	#N/A	#N/A	#N/A	#N/A	#N/A	#N/A	#N/A	#N/A	#N/A	#N/A	#N/A	#N/A	#N/A	#N/A	#N/A	#N/A	#N/A	#N/A	#N/A	#N/A	#N/A	#N/A	#N/A	#N/A	#N/A	#N/A	#N/A	#N/A	#N/A	#N/A	#N/A	#N/A	#N/A	#N/A	#N/A	#N/A	#N/A	#N/A	0.619043	0.931398	0.739427	#N/A	0.892619	0.651625	#N/A	#N/A	#N/A	#N/A	#N/A	14	ENSG00000100629	CEP128	protein_coding	centrosomal protein 128 [Source:HGNC Symbol;Acc:HGNC:20359]
GRTP1-AS1	#N/A	#N/A	0.116722	0.0682102	#N/A	#N/A	#N/A	0.0701026	0.0606141	#N/A	#N/A	#N/A	#N/A	0.310933	0.0313682	0.015906	#N/A	0.07322	#N/A	#N/A	#N/A	#N/A	#N/A	#N/A	0.0426239	#N/A	0.0846677	0.0868222	0.105557	#N/A	#N/A	#N/A	#N/A	#N/A	#N/A	#N/A	#N/A	#N/A	#N/A	#N/A	#N/A	#N/A	#N/A	#N/A	#N/A	#N/A	#N/A	#N/A	#N/A	#N/A	#N/A	0.0165894	#N/A	#N/A	#N/A	#N/A	#N/A	0.0459952	#N/A	#N/A	#N/A	#N/A	#N/A	14	ENSG00000225083	GRTP1-AS1	lncRNA	GRTP1 antisense RNA 1 [Source:HGNC Symbol;Acc:HGNC:39917]
AS3MT	#N/A	#N/A	1.78725	1.16833	#N/A	2.17923	#N/A	1.16567	#N/A	#N/A	#N/A	#N/A	#N/A	1.42341	1.63013	#N/A	0.774668	1.80389	1.11954	0.568233	#N/A	#N/A	#N/A	#N/A	#N/A	#N/A	2.04986	#N/A	#N/A	#N/A	1.42405	#N/A	#N/A	#N/A	#N/A	#N/A	#N/A	#N/A	#N/A	#N/A	#N/A	#N/A	#N/A	#N/A	#N/A	#N/A	#N/A	#N/A	#N/A	#N/A	#N/A	1.09929	#N/A	#N/A	#N/A	#N/A	#N/A	0.97993	#N/A	#N/A	#N/A	#N/A	#N/A	14	ENSG00000214435	AS3MT	protein_coding	arsenite methyltransferase [Source:HGNC Symbol;Acc:HGNC:17452]
ZNF330	#N/A	#N/A	0.534409	#N/A	0.138042	0.121927	0.0905888	0.150705	0.113522	#N/A	0.0615741	0.0183342	0.116412	#N/A	#N/A	#N/A	#N/A	#N/A	#N/A	#N/A	#N/A	0.0716944	#N/A	#N/A	#N/A	#N/A	#N/A	#N/A	#N/A	#N/A	#N/A	#N/A	#N/A	#N/A	#N/A	#N/A	#N/A	#N/A	#N/A	#N/A	#N/A	#N/A	#N/A	#N/A	#N/A	#N/A	#N/A	#N/A	#N/A	#N/A	#N/A	0.868896	#N/A	#N/A	#N/A	#N/A	0.0576228	0.0751839	0.025742	#N/A	#N/A	#N/A	#N/A	14	ENSG00000109445	ZNF330	protein_coding	zinc finger protein 330 [Source:HGNC Symbol;Acc:HGNC:15462]
DUSP10	#N/A	#N/A	2.84632	0.443393	0.347379	0.222604	#N/A	0.408457	0.157646	#N/A	#N/A	#N/A	#N/A	#N/A	#N/A	#N/A	#N/A	#N/A	#N/A	#N/A	#N/A	#N/A	#N/A	#N/A	#N/A	#N/A	#N/A	#N/A	#N/A	#N/A	#N/A	#N/A	#N/A	#N/A	#N/A	#N/A	#N/A	#N/A	#N/A	#N/A	#N/A	#N/A	#N/A	#N/A	#N/A	#N/A	#N/A	#N/A	#N/A	#N/A	#N/A	0.658439	0.258531	0.0717864	0.0996107	0.0253673	0.087505	0.0980326	0.0534131	#N/A	#N/A	#N/A	#N/A	14	ENSG00000143507	DUSP10	protein_coding	dual specificity phosphatase 10 [Source:HGNC Symbol;Acc:HGNC:3065]
MROH8	#N/A	#N/A	0.478154	0.127977	0.154927	0.150389	0.0974852	0.190208	0.0982144	#N/A	#N/A	#N/A	#N/A	#N/A	#N/A	#N/A	#N/A	#N/A	#N/A	#N/A	#N/A	#N/A	#N/A	#N/A	#N/A	#N/A	#N/A	#N/A	0.130485	#N/A	#N/A	#N/A	#N/A	#N/A	#N/A	#N/A	#N/A	#N/A	#N/A	#N/A	#N/A	#N/A	#N/A	#N/A	#N/A	#N/A	#N/A	#N/A	#N/A	#N/A	#N/A	0.487173	#N/A	0.0259805	0.0715223	#N/A	0.0687223	0.0695995	0.0311731	#N/A	#N/A	#N/A	#N/A	14	ENSG00000101353	MROH8	protein_coding	maestro heat like repeat family member 8 [Source:HGNC Symbol;Acc:HGNC:16125]
SSUH2	#N/A	#N/A	0.700235	#N/A	#N/A	#N/A	#N/A	0.11195	#N/A	#N/A	#N/A	#N/A	#N/A	0.187039	0.127087	#N/A	#N/A	0.11793	0.0737254	#N/A	0.071246	#N/A	#N/A	#N/A	#N/A	#N/A	0.119926	0.131684	0.15562	#N/A	0.316104	#N/A	#N/A	#N/A	#N/A	#N/A	#N/A	#N/A	#N/A	#N/A	#N/A	#N/A	#N/A	#N/A	#N/A	#N/A	#N/A	#N/A	#N/A	#N/A	#N/A	0.104824	0.0369743	#N/A	0.0674286	#N/A	#N/A	#N/A	#N/A	#N/A	#N/A	#N/A	#N/A	14	ENSG00000125046	SSUH2	protein_coding	ssu-2 homolog [Source:HGNC Symbol;Acc:HGNC:24809]
ADAMTS13#160323	#N/A	#N/A	2.20464	#N/A	0.449496	0.325404	0.244146	0.833863	0.217464	#N/A	#N/A	#N/A	0.249902	#N/A	#N/A	#N/A	#N/A	#N/A	#N/A	#N/A	#N/A	#N/A	#N/A	#N/A	#N/A	#N/A	0.726589	0.373729	0.359822	#N/A	#N/A	#N/A	#N/A	#N/A	#N/A	#N/A	#N/A	#N/A	#N/A	#N/A	#N/A	#N/A	#N/A	#N/A	#N/A	#N/A	#N/A	#N/A	#N/A	#N/A	#N/A	1.25814	#N/A	#N/A	#N/A	0.052229	#N/A	#N/A	0.0667832	#N/A	#N/A	0.275157	#N/A	14	ENSG00000160323	ADAMTS13	protein_coding	ADAM metallopeptidase with thrombospondin type 1 motif 13 [Source:HGNC Symbol;Acc:HGNC:1366]
CENPV	#N/A	#N/A	0.385751	0.14385	#N/A	0.174337	0.104241	0.105248	0.120899	#N/A	#N/A	#N/A	#N/A	0.435818	#N/A	#N/A	0.0567814	#N/A	#N/A	#N/A	0.0811935	#N/A	#N/A	#N/A	#N/A	#N/A	#N/A	0.145305	0.165293	#N/A	#N/A	#N/A	#N/A	#N/A	#N/A	#N/A	#N/A	#N/A	#N/A	#N/A	#N/A	#N/A	#N/A	#N/A	#N/A	#N/A	#N/A	#N/A	#N/A	#N/A	#N/A	#N/A	0.0624593	#N/A	#N/A	#N/A	#N/A	0.0741431	#N/A	#N/A	#N/A	#N/A	0.134446	14	ENSG00000166582	CENPV	protein_coding	centromere protein V [Source:HGNC Symbol;Acc:HGNC:29920]
BOLA3	#N/A	#N/A	0.0533969	0.0282463	0.043057	#N/A	#N/A	0.0387713	#N/A	#N/A	#N/A	#N/A	0.0162775	0.0773062	0.029714	0.0430514	#N/A	#N/A	#N/A	#N/A	#N/A	#N/A	#N/A	#N/A	#N/A	#N/A	#N/A	0.0409822	0.048027	#N/A	#N/A	#N/A	#N/A	#N/A	#N/A	#N/A	#N/A	#N/A	#N/A	#N/A	#N/A	#N/A	#N/A	#N/A	#N/A	#N/A	#N/A	#N/A	0.0328992	#N/A	#N/A	0.0246229	#N/A	#N/A	0.0214164	#N/A	#N/A	#N/A	#N/A	#N/A	#N/A	0.0432425	#N/A	14	ENSG00000163170	BOLA3	protein_coding	bolA family member 3 [Source:HGNC Symbol;Acc:HGNC:24415]
LINC02937	#N/A	#N/A	0.261448	#N/A	#N/A	0.180862	#N/A	0.123693	#N/A	#N/A	#N/A	#N/A	#N/A	1.1657	0.238019	#N/A	#N/A	#N/A	#N/A	0.085842	#N/A	0.0754338	#N/A	0.0468811	#N/A	#N/A	#N/A	#N/A	0.175478	#N/A	#N/A	#N/A	#N/A	#N/A	#N/A	#N/A	#N/A	#N/A	#N/A	#N/A	#N/A	#N/A	#N/A	#N/A	#N/A	#N/A	#N/A	#N/A	#N/A	#N/A	#N/A	0.773796	#N/A	#N/A	0.0687059	#N/A	0.0706329	#N/A	0.0306276	#N/A	#N/A	0.125502	#N/A	14	ENSG00000230537	LINC02937	lncRNA	long intergenic non-protein coding RNA 2937 [Source:HGNC Symbol;Acc:HGNC:55942]
CNNM4	#N/A	#N/A	2.06621	1.11464	1.73206	1.2769	#N/A	0.932332	0.424323	#N/A	#N/A	#N/A	#N/A	1.02835	0.742561	#N/A	#N/A	0.784114	#N/A	#N/A	#N/A	#N/A	#N/A	#N/A	0.24047	#N/A	#N/A	#N/A	#N/A	#N/A	#N/A	#N/A	#N/A	#N/A	#N/A	#N/A	#N/A	#N/A	#N/A	#N/A	#N/A	#N/A	#N/A	#N/A	#N/A	#N/A	#N/A	#N/A	#N/A	#N/A	#N/A	1.64787	#N/A	#N/A	0.38006	#N/A	0.211027	0.315421	#N/A	#N/A	#N/A	#N/A	#N/A	14	ENSG00000158158	CNNM4	protein_coding	cyclin and CBS domain divalent metal cation transport mediator 4 [Source:HGNC Symbol;Acc:HGNC:105]
PDP1	#N/A	#N/A	1.17833	0.38438	0.268966	#N/A	0.115953	0.503993	0.116934	#N/A	0.0730583	#N/A	#N/A	#N/A	#N/A	#N/A	#N/A	#N/A	#N/A	#N/A	#N/A	#N/A	#N/A	#N/A	#N/A	#N/A	#N/A	#N/A	#N/A	#N/A	#N/A	#N/A	#N/A	#N/A	#N/A	#N/A	#N/A	#N/A	#N/A	#N/A	#N/A	#N/A	#N/A	#N/A	#N/A	#N/A	#N/A	#N/A	#N/A	#N/A	#N/A	2.52077	0.452396	#N/A	0.0844306	0.0244854	#N/A	0.076185	#N/A	#N/A	#N/A	0.155513	0.11176	14	ENSG00000164951	PDP1	protein_coding	pyruvate dehydrogenase phosphatase catalytic subunit 1 [Source:HGNC Symbol;Acc:HGNC:9279]
CD8A	#N/A	#N/A	0.0771131	#N/A	#N/A	#N/A	#N/A	0.0529382	#N/A	#N/A	#N/A	#N/A	#N/A	0.103803	#N/A	#N/A	#N/A	#N/A	#N/A	#N/A	#N/A	#N/A	#N/A	#N/A	#N/A	#N/A	#N/A	#N/A	#N/A	#N/A	#N/A	#N/A	#N/A	#N/A	0.0963422	#N/A	#N/A	0.0830437	0.0300838	0.0877198	0.0832187	#N/A	0.181059	#N/A	#N/A	#N/A	0.036927	0.0788827	#N/A	0.0787478	0.0651678	#N/A	0.020404	#N/A	#N/A	#N/A	#N/A	#N/A	#N/A	#N/A	#N/A	#N/A	#N/A	14	ENSG00000153563	CD8A	protein_coding	CD8a molecule [Source:HGNC Symbol;Acc:HGNC:1706]
MTCL1	#N/A	#N/A	2.22355	0.315713	0.263275	0.139758	0.131888	0.386374	0.133969	#N/A	#N/A	#N/A	#N/A	1.4077	#N/A	0.334962	#N/A	0.292489	#N/A	#N/A	#N/A	0.109221	#N/A	#N/A	#N/A	#N/A	#N/A	0.207594	#N/A	#N/A	0.635806	#N/A	0.185317	#N/A	#N/A	#N/A	#N/A	#N/A	#N/A	#N/A	#N/A	#N/A	#N/A	#N/A	#N/A	#N/A	#N/A	#N/A	#N/A	#N/A	#N/A	#N/A	#N/A	#N/A	#N/A	#N/A	#N/A	#N/A	#N/A	#N/A	#N/A	#N/A	#N/A	14	ENSG00000168502	MTCL1	protein_coding	microtubule crosslinking factor 1 [Source:HGNC Symbol;Acc:HGNC:29121]
XRRA1	#N/A	#N/A	0.536618	0.567632	0.796351	0.928319	1.17178	0.570185	0.825413	#N/A	#N/A	#N/A	#N/A	#N/A	#N/A	#N/A	#N/A	0.663391	#N/A	#N/A	#N/A	#N/A	#N/A	#N/A	#N/A	#N/A	0.881076	#N/A	1.66099	#N/A	#N/A	#N/A	#N/A	#N/A	#N/A	#N/A	#N/A	#N/A	#N/A	#N/A	#N/A	#N/A	#N/A	#N/A	#N/A	#N/A	#N/A	#N/A	#N/A	#N/A	#N/A	#N/A	#N/A	#N/A	#N/A	#N/A	1.68327	1.06828	#N/A	#N/A	#N/A	0.969547	1.02155	14	ENSG00000166435	XRRA1	protein_coding	X-ray radiation resistance associated 1 [Source:HGNC Symbol;Acc:HGNC:18868]
ENAM	#N/A	#N/A	0.190038	0.113557	#N/A	#N/A	#N/A	0.101051	#N/A	#N/A	#N/A	#N/A	0.0425186	0.185199	0.12295	0.112544	#N/A	0.105775	#N/A	#N/A	#N/A	#N/A	#N/A	#N/A	#N/A	#N/A	0.143938	#N/A	0.123505	#N/A	0.085166	#N/A	#N/A	#N/A	#N/A	0.0579328	#N/A	#N/A	#N/A	#N/A	#N/A	#N/A	#N/A	#N/A	#N/A	#N/A	#N/A	#N/A	#N/A	#N/A	#N/A	0.0852432	0.0393517	#N/A	#N/A	#N/A	#N/A	#N/A	#N/A	#N/A	#N/A	#N/A	#N/A	14	ENSG00000132464	ENAM	protein_coding	enamelin [Source:HGNC Symbol;Acc:HGNC:3344]
ISCA1	#N/A	#N/A	0.0845701	0.037923	#N/A	#N/A	0.0607617	0.0603849	#N/A	#N/A	#N/A	#N/A	0.0316524	0.0337777	0.0442799	#N/A	#N/A	0.0571189	#N/A	#N/A	0.0407157	#N/A	#N/A	#N/A	#N/A	#N/A	0.0986634	0.068275	0.0900931	#N/A	#N/A	#N/A	#N/A	#N/A	#N/A	#N/A	#N/A	#N/A	#N/A	#N/A	#N/A	#N/A	#N/A	#N/A	#N/A	#N/A	#N/A	#N/A	#N/A	#N/A	#N/A	#N/A	#N/A	#N/A	#N/A	#N/A	0.0502105	0.0443921	#N/A	#N/A	#N/A	#N/A	#N/A	14	ENSG00000135070	ISCA1	protein_coding	iron-sulfur cluster assembly 1 [Source:HGNC Symbol;Acc:HGNC:28660]
#270071	#N/A	#N/A	2.18418	0.169483	0.177837	0.207565	#N/A	0.445977	0.129588	#N/A	#N/A	#N/A	#N/A	#N/A	#N/A	#N/A	#N/A	#N/A	#N/A	#N/A	#N/A	#N/A	#N/A	#N/A	#N/A	#N/A	0.313472	#N/A	0.22236	#N/A	#N/A	#N/A	#N/A	#N/A	#N/A	#N/A	#N/A	#N/A	#N/A	#N/A	#N/A	#N/A	#N/A	#N/A	#N/A	#N/A	#N/A	#N/A	#N/A	#N/A	#N/A	1.80993	0.14165	#N/A	0.0798103	#N/A	0.0779315	0.0879874	#N/A	#N/A	#N/A	0.123456	#N/A	14	ENSG00000270071		lncRNA	novel transcript
COA7	#N/A	#N/A	0.207929	0.117028	0.143723	0.163031	0.0966461	0.0728083	0.109233	#N/A	#N/A	#N/A	#N/A	0.154735	#N/A	0.102803	#N/A	0.117827	0.0746881	#N/A	#N/A	0.0872035	#N/A	#N/A	#N/A	#N/A	#N/A	#N/A	#N/A	#N/A	#N/A	#N/A	#N/A	#N/A	#N/A	#N/A	#N/A	#N/A	#N/A	#N/A	#N/A	#N/A	#N/A	#N/A	#N/A	#N/A	#N/A	#N/A	#N/A	#N/A	#N/A	0.087619	#N/A	#N/A	#N/A	#N/A	#N/A	0.0668711	#N/A	#N/A	#N/A	#N/A	#N/A	14	ENSG00000162377	COA7	protein_coding	cytochrome c oxidase assembly factor 7 [Source:HGNC Symbol;Acc:HGNC:25716]
PAFAH2	#N/A	#N/A	0.735073	0.726207	#N/A	#N/A	#N/A	0.57382	0.361484	#N/A	0.162852	#N/A	#N/A	0.962966	#N/A	#N/A	#N/A	0.587582	0.324168	#N/A	0.21194	0.321912	#N/A	0.122447	#N/A	#N/A	0.76427	0.486227	#N/A	#N/A	#N/A	#N/A	#N/A	#N/A	#N/A	#N/A	#N/A	#N/A	#N/A	#N/A	#N/A	#N/A	#N/A	#N/A	#N/A	#N/A	#N/A	#N/A	#N/A	#N/A	#N/A	#N/A	0.481143	#N/A	#N/A	#N/A	#N/A	#N/A	#N/A	#N/A	#N/A	#N/A	#N/A	14	ENSG00000158006	PAFAH2	protein_coding	platelet activating factor acetylhydrolase 2 [Source:HGNC Symbol;Acc:HGNC:8579]
LMX1A	#N/A	#N/A	0.0846786	#N/A	#N/A	#N/A	#N/A	0.0536531	#N/A	#N/A	#N/A	#N/A	#N/A	#N/A	#N/A	#N/A	#N/A	#N/A	#N/A	#N/A	#N/A	#N/A	#N/A	#N/A	#N/A	#N/A	#N/A	#N/A	#N/A	#N/A	#N/A	#N/A	#N/A	#N/A	0.0315511	#N/A	#N/A	0.0163301	0.0619289	0.0223494	0.148978	0.0372221	0.203632	0.0283666	0.0721706	#N/A	0.00497078	0.0546888	#N/A	0.036481	#N/A	#N/A	#N/A	#N/A	#N/A	#N/A	#N/A	#N/A	#N/A	#N/A	#N/A	#N/A	#N/A	14	ENSG00000162761	LMX1A	protein_coding	LIM homeobox transcription factor 1 alpha [Source:HGNC Symbol;Acc:HGNC:6653]
APIP	#N/A	#N/A	1.32363	#N/A	1.32848	1.33858	#N/A	0.749243	1.77082	#N/A	1.75296	#N/A	#N/A	0.610539	#N/A	#N/A	#N/A	#N/A	#N/A	#N/A	#N/A	1.61404	#N/A	#N/A	#N/A	#N/A	#N/A	#N/A	0.935218	#N/A	#N/A	#N/A	#N/A	#N/A	#N/A	#N/A	#N/A	#N/A	#N/A	#N/A	#N/A	#N/A	#N/A	#N/A	#N/A	#N/A	#N/A	#N/A	#N/A	#N/A	#N/A	1.21697	#N/A	0.975025	1.84113	#N/A	0.969356	3.29738	#N/A	#N/A	#N/A	#N/A	#N/A	14	ENSG00000149089	APIP	protein_coding	APAF1 interacting protein [Source:HGNC Symbol;Acc:HGNC:17581]
COL4A6	#N/A	#N/A	0.138369	0.10757	#N/A	0.130338	0.0785332	0.0669963	0.0770056	#N/A	#N/A	#N/A	#N/A	0.179256	0.0926068	0.0991657	#N/A	0.0979372	0.0597214	#N/A	#N/A	#N/A	#N/A	#N/A	#N/A	#N/A	0.120669	#N/A	0.131051	#N/A	#N/A	#N/A	#N/A	#N/A	#N/A	#N/A	#N/A	#N/A	#N/A	#N/A	#N/A	#N/A	#N/A	#N/A	#N/A	#N/A	#N/A	#N/A	#N/A	#N/A	#N/A	0.0926283	#N/A	#N/A	#N/A	#N/A	#N/A	#N/A	#N/A	#N/A	#N/A	#N/A	#N/A	14	ENSG00000197565	COL4A6	protein_coding	collagen type IV alpha 6 chain [Source:HGNC Symbol;Acc:HGNC:2208]
GSTK1	#N/A	#N/A	0.771093	#N/A	0.823039	#N/A	0.677642	#N/A	1.85297	#N/A	0.694878	#N/A	#N/A	0.742102	#N/A	0.830384	#N/A	1.02284	0.854721	0.788213	0.710151	0.82857	#N/A	0.829284	#N/A	#N/A	#N/A	#N/A	#N/A	#N/A	#N/A	#N/A	#N/A	#N/A	#N/A	#N/A	0.499049	#N/A	#N/A	#N/A	#N/A	#N/A	#N/A	#N/A	#N/A	#N/A	#N/A	#N/A	#N/A	#N/A	#N/A	#N/A	#N/A	#N/A	#N/A	#N/A	#N/A	#N/A	#N/A	#N/A	#N/A	#N/A	#N/A	14	ENSG00000197448	GSTK1	protein_coding	glutathione S-transferase kappa 1 [Source:HGNC Symbol;Acc:HGNC:16906]
MRPL48	#N/A	#N/A	1.69954	#N/A	1.82976	1.36565	#N/A	#N/A	3.24116	#N/A	0.88003	#N/A	#N/A	#N/A	#N/A	#N/A	#N/A	#N/A	#N/A	1.20126	#N/A	#N/A	#N/A	#N/A	0.716462	#N/A	0.949649	1.64432	#N/A	#N/A	#N/A	#N/A	#N/A	#N/A	#N/A	#N/A	#N/A	#N/A	#N/A	#N/A	#N/A	#N/A	#N/A	#N/A	#N/A	#N/A	#N/A	#N/A	#N/A	#N/A	#N/A	0.74369	#N/A	#N/A	0.848001	#N/A	0.851858	3.17239	1.51472	#N/A	#N/A	#N/A	#N/A	14	ENSG00000175581	MRPL48	protein_coding	mitochondrial ribosomal protein L48 [Source:HGNC Symbol;Acc:HGNC:16653]
CBR4	#N/A	#N/A	1.01459	0.535729	1.1691	1.59362	#N/A	#N/A	1.44724	#N/A	1.51697	#N/A	#N/A	#N/A	#N/A	#N/A	#N/A	#N/A	#N/A	#N/A	#N/A	#N/A	#N/A	#N/A	#N/A	0.690476	0.725012	0.992037	1.32807	#N/A	#N/A	#N/A	#N/A	#N/A	#N/A	#N/A	#N/A	#N/A	#N/A	#N/A	#N/A	#N/A	#N/A	#N/A	#N/A	#N/A	#N/A	#N/A	#N/A	#N/A	#N/A	#N/A	#N/A	#N/A	#N/A	#N/A	1.07807	#N/A	0.570582	#N/A	#N/A	1.01704	0.788957	14	ENSG00000145439	CBR4	protein_coding	carbonyl reductase 4 [Source:HGNC Symbol;Acc:HGNC:25891]
AP2M1	#N/A	#N/A	1.16033	#N/A	0.405855	#N/A	#N/A	#N/A	0.117066	#N/A	#N/A	#N/A	#N/A	1.46575	0.805741	0.546519	#N/A	0.40011	0.108672	#N/A	#N/A	#N/A	#N/A	0.0553076	#N/A	#N/A	0.494274	0.281457	#N/A	#N/A	#N/A	#N/A	#N/A	#N/A	#N/A	#N/A	1.05813	#N/A	#N/A	#N/A	#N/A	#N/A	#N/A	#N/A	#N/A	#N/A	#N/A	#N/A	#N/A	#N/A	#N/A	#N/A	#N/A	#N/A	#N/A	#N/A	#N/A	#N/A	#N/A	#N/A	#N/A	0.289843	0.173631	14	ENSG00000161203	AP2M1	protein_coding	adaptor related protein complex 2 subunit mu 1 [Source:HGNC Symbol;Acc:HGNC:564]
NCL	#N/A	#N/A	0.780011	#N/A	#N/A	#N/A	#N/A	#N/A	1.3422	#N/A	0.96901	#N/A	#N/A	#N/A	#N/A	#N/A	#N/A	#N/A	#N/A	#N/A	#N/A	0.845243	#N/A	#N/A	#N/A	#N/A	#N/A	#N/A	#N/A	#N/A	#N/A	#N/A	#N/A	#N/A	#N/A	#N/A	1.35815	0.544113	1.5343	1.35826	#N/A	#N/A	0.576465	0.5849	#N/A	#N/A	#N/A	0.636631	#N/A	0.608694	0.615074	#N/A	#N/A	#N/A	#N/A	#N/A	#N/A	1.93643	#N/A	#N/A	#N/A	#N/A	#N/A	14	ENSG00000115053	NCL	protein_coding	nucleolin [Source:HGNC Symbol;Acc:HGNC:7667]
DDX54	#N/A	#N/A	#N/A	#N/A	#N/A	#N/A	#N/A	#N/A	0.127752	0.716156	#N/A	#N/A	#N/A	#N/A	#N/A	#N/A	#N/A	#N/A	#N/A	#N/A	#N/A	#N/A	#N/A	0.0508546	#N/A	#N/A	#N/A	#N/A	#N/A	#N/A	#N/A	#N/A	#N/A	#N/A	#N/A	#N/A	1.57617	0.812809	1.64458	0.985669	#N/A	#N/A	1.23431	0.79973	0.991332	0.440225	1.11697	#N/A	#N/A	1.41857	#N/A	#N/A	#N/A	#N/A	#N/A	#N/A	#N/A	0.0534678	#N/A	#N/A	#N/A	#N/A	#N/A	14	ENSG00000123064	DDX54	protein_coding	DEAD-box helicase 54 [Source:HGNC Symbol;Acc:HGNC:20084]
MBTPS2	#N/A	#N/A	1.81325	1.40235	1.43875	2.03755	1.86706	#N/A	2.24618	#N/A	3.62174	#N/A	#N/A	#N/A	#N/A	#N/A	#N/A	#N/A	#N/A	#N/A	#N/A	#N/A	#N/A	0.675306	#N/A	#N/A	0.913557	1.307	#N/A	#N/A	#N/A	#N/A	#N/A	#N/A	#N/A	#N/A	#N/A	#N/A	#N/A	#N/A	#N/A	#N/A	#N/A	#N/A	#N/A	#N/A	#N/A	#N/A	#N/A	#N/A	#N/A	0.690483	#N/A	#N/A	1.52371	0.412184	#N/A	3.09954	#N/A	#N/A	#N/A	#N/A	#N/A	14	ENSG00000012174	MBTPS2	protein_coding	membrane bound transcription factor peptidase, site 2 [Source:HGNC Symbol;Acc:HGNC:15455]
CFAP69	#N/A	#N/A	1.73624	0.643827	0.3673	0.347358	0.268285	#N/A	0.229727	0.635722	0.108608	#N/A	#N/A	#N/A	#N/A	#N/A	#N/A	#N/A	#N/A	#N/A	#N/A	#N/A	#N/A	#N/A	#N/A	#N/A	0.596953	0.246303	0.500177	#N/A	#N/A	#N/A	#N/A	#N/A	#N/A	#N/A	#N/A	#N/A	#N/A	0.787922	#N/A	#N/A	#N/A	0.817502	#N/A	#N/A	#N/A	#N/A	#N/A	#N/A	#N/A	#N/A	#N/A	#N/A	#N/A	#N/A	#N/A	#N/A	#N/A	#N/A	#N/A	0.174351	#N/A	14	ENSG00000105792	CFAP69	protein_coding	cilia and flagella associated protein 69 [Source:HGNC Symbol;Acc:HGNC:26107]
RAB4A	#N/A	#N/A	2.58348	0.899276	1.15726	0.610346	0.31629	#N/A	0.366431	#N/A	0.174029	#N/A	#N/A	#N/A	#N/A	#N/A	#N/A	#N/A	#N/A	#N/A	#N/A	0.262298	#N/A	#N/A	#N/A	#N/A	#N/A	#N/A	#N/A	#N/A	#N/A	#N/A	#N/A	#N/A	#N/A	#N/A	#N/A	#N/A	#N/A	#N/A	#N/A	#N/A	#N/A	#N/A	#N/A	#N/A	#N/A	#N/A	#N/A	#N/A	#N/A	1.84449	0.730894	#N/A	0.295562	#N/A	#N/A	0.237159	0.174576	0.0461026	#N/A	#N/A	#N/A	14	ENSG00000168118	RAB4A	protein_coding	RAB4A, member RAS oncogene family [Source:HGNC Symbol;Acc:HGNC:9781]
ATP6AP1L	#N/A	#N/A	1.64672	0.855954	1.53384	1.5565	2.22588	#N/A	1.16648	#N/A	#N/A	#N/A	#N/A	#N/A	#N/A	#N/A	#N/A	#N/A	#N/A	0.806286	#N/A	#N/A	#N/A	#N/A	0.801602	#N/A	1.34966	1.77761	1.64123	#N/A	#N/A	#N/A	#N/A	#N/A	#N/A	#N/A	#N/A	#N/A	#N/A	#N/A	#N/A	#N/A	#N/A	#N/A	#N/A	#N/A	#N/A	#N/A	#N/A	#N/A	#N/A	0.829645	0.792624	#N/A	1.57382	#N/A	#N/A	#N/A	#N/A	#N/A	#N/A	#N/A	#N/A	14	ENSG00000205464	ATP6AP1L	transcribed_unitary_pseudogene	ATPase H+ transporting accessory protein 1 like (pseudogene) [Source:HGNC Symbol;Acc:HGNC:28091]
FAM204A	#N/A	#N/A	0.701876	#N/A	#N/A	#N/A	#N/A	#N/A	1.26693	#N/A	1.89675	0.2759	#N/A	#N/A	#N/A	#N/A	#N/A	#N/A	#N/A	#N/A	#N/A	#N/A	#N/A	#N/A	#N/A	#N/A	#N/A	#N/A	#N/A	#N/A	#N/A	#N/A	#N/A	#N/A	0.626522	#N/A	1.10804	#N/A	0.997961	0.636608	#N/A	#N/A	#N/A	0.598648	0.607654	#N/A	#N/A	0.610556	#N/A	0.736233	#N/A	#N/A	#N/A	#N/A	#N/A	0.597714	#N/A	1.38897	#N/A	#N/A	#N/A	#N/A	#N/A	14	ENSG00000165669	FAM204A	protein_coding	family with sequence similarity 204 member A [Source:HGNC Symbol;Acc:HGNC:25794]
MCCC2#131844	#N/A	#N/A	1.11495	#N/A	1.12061	1.71085	1.07086	#N/A	1.33034	#N/A	#N/A	#N/A	0.838762	#N/A	#N/A	#N/A	#N/A	#N/A	#N/A	#N/A	#N/A	#N/A	#N/A	#N/A	#N/A	#N/A	#N/A	0.868035	0.722431	#N/A	#N/A	#N/A	#N/A	#N/A	#N/A	#N/A	#N/A	#N/A	#N/A	#N/A	#N/A	#N/A	#N/A	#N/A	#N/A	#N/A	#N/A	#N/A	#N/A	#N/A	#N/A	1.53748	0.799205	0.9046	2.29188	#N/A	0.801739	3.1047	#N/A	#N/A	#N/A	#N/A	#N/A	14	ENSG00000131844	MCCC2	protein_coding	methylcrotonyl-CoA carboxylase subunit 2 [Source:HGNC Symbol;Acc:HGNC:6937]
KLF10	#N/A	#N/A	#N/A	#N/A	#N/A	0.503883	0.24604	#N/A	0.200291	#N/A	#N/A	#N/A	#N/A	#N/A	#N/A	#N/A	#N/A	#N/A	#N/A	#N/A	#N/A	#N/A	#N/A	#N/A	#N/A	#N/A	#N/A	#N/A	0.271991	#N/A	#N/A	#N/A	#N/A	#N/A	#N/A	#N/A	#N/A	#N/A	#N/A	#N/A	#N/A	#N/A	#N/A	#N/A	#N/A	#N/A	#N/A	#N/A	#N/A	#N/A	#N/A	2.4484	0.66063	0.0800072	#N/A	0.0472605	0.0944332	0.101675	0.0717546	0.0334561	#N/A	0.175383	0.115982	14	ENSG00000155090	KLF10	protein_coding	Kruppel like factor 10 [Source:HGNC Symbol;Acc:HGNC:11810]
RDH13#160439	#N/A	#N/A	0.857844	#N/A	#N/A	#N/A	#N/A	#N/A	0.579912	#N/A	0.295817	#N/A	#N/A	1.02745	1.14252	1.10213	#N/A	0.614455	0.456399	0.345236	0.347316	#N/A	#N/A	#N/A	#N/A	#N/A	1.47336	1.26769	#N/A	#N/A	1.13168	#N/A	0.951446	#N/A	#N/A	#N/A	#N/A	#N/A	#N/A	#N/A	#N/A	#N/A	#N/A	#N/A	#N/A	#N/A	#N/A	#N/A	#N/A	#N/A	#N/A	#N/A	#N/A	#N/A	#N/A	#N/A	#N/A	#N/A	#N/A	#N/A	#N/A	#N/A	#N/A	14	ENSG00000160439	RDH13	protein_coding	retinol dehydrogenase 13 [Source:HGNC Symbol;Acc:HGNC:19978]
CUEDC1	#N/A	#N/A	#N/A	#N/A	#N/A	0.95874	#N/A	#N/A	0.835489	#N/A	0.88482	#N/A	#N/A	#N/A	#N/A	0.484093	0.743073	#N/A	#N/A	0.819131	#N/A	#N/A	#N/A	0.88939	#N/A	#N/A	#N/A	#N/A	0.669186	#N/A	#N/A	#N/A	#N/A	#N/A	#N/A	#N/A	#N/A	#N/A	#N/A	#N/A	#N/A	#N/A	#N/A	#N/A	#N/A	#N/A	#N/A	#N/A	#N/A	#N/A	#N/A	0.550725	#N/A	#N/A	1.08078	#N/A	1.18242	1.13581	#N/A	#N/A	#N/A	2.98049	3.22571	14	ENSG00000180891	CUEDC1	protein_coding	CUE domain containing 1 [Source:HGNC Symbol;Acc:HGNC:31350]
MT-ND4	#N/A	#N/A	0.448878	#N/A	0.224196	0.194445	1.03152	#N/A	0.211402	#N/A	#N/A	#N/A	#N/A	#N/A	#N/A	#N/A	#N/A	#N/A	0.795804	#N/A	#N/A	#N/A	#N/A	#N/A	#N/A	#N/A	#N/A	#N/A	0.366247	#N/A	#N/A	#N/A	#N/A	#N/A	0.801549	#N/A	#N/A	1.40846	#N/A	#N/A	#N/A	1.15141	#N/A	#N/A	#N/A	0.569475	#N/A	#N/A	#N/A	#N/A	1.05517	#N/A	#N/A	#N/A	0.110341	#N/A	0.0642155	#N/A	#N/A	#N/A	#N/A	#N/A	#N/A	14	ENSG00000198886	MT-ND4	protein_coding	mitochondrially encoded NADH:ubiquinone oxidoreductase core subunit 4 [Source:HGNC Symbol;Acc:HGNC:7459]
POLR1C	#N/A	#N/A	0.949523	0.866857	#N/A	0.986615	#N/A	#N/A	1.25905	#N/A	1.14204	#N/A	0.875366	#N/A	#N/A	#N/A	#N/A	#N/A	1.16327	#N/A	#N/A	#N/A	#N/A	#N/A	#N/A	#N/A	0.921056	1.08534	1.2935	#N/A	#N/A	#N/A	#N/A	#N/A	#N/A	#N/A	0.63877	#N/A	#N/A	#N/A	#N/A	#N/A	#N/A	#N/A	#N/A	#N/A	#N/A	#N/A	1.51843	#N/A	#N/A	#N/A	#N/A	#N/A	#N/A	#N/A	#N/A	0.934741	0.988151	#N/A	#N/A	#N/A	#N/A	14	ENSG00000171453	POLR1C	protein_coding	RNA polymerase I and III subunit C [Source:HGNC Symbol;Acc:HGNC:20194]
TM6SF1	#N/A	#N/A	#N/A	#N/A	#N/A	#N/A	#N/A	#N/A	0.140227	#N/A	#N/A	#N/A	#N/A	0.71917	0.73161	0.266804	0.0843932	0.174341	0.0975807	#N/A	#N/A	0.109901	#N/A	#N/A	0.0672773	#N/A	#N/A	#N/A	#N/A	#N/A	1.13308	#N/A	#N/A	#N/A	#N/A	#N/A	#N/A	#N/A	#N/A	#N/A	#N/A	#N/A	#N/A	#N/A	#N/A	#N/A	#N/A	#N/A	#N/A	#N/A	#N/A	3.02683	#N/A	#N/A	0.096304	0.0238627	#N/A	0.0945736	#N/A	#N/A	#N/A	#N/A	#N/A	14	ENSG00000136404	TM6SF1	protein_coding	transmembrane 6 superfamily member 1 [Source:HGNC Symbol;Acc:HGNC:11860]
OLFML3	#N/A	#N/A	0.153899	0.123661	0.105788	0.119278	0.0778205	#N/A	0.0925382	#N/A	#N/A	#N/A	#N/A	#N/A	#N/A	#N/A	#N/A	#N/A	#N/A	#N/A	#N/A	#N/A	#N/A	#N/A	#N/A	#N/A	0.13095	0.0977274	#N/A	#N/A	#N/A	#N/A	#N/A	#N/A	0.652962	#N/A	#N/A	#N/A	#N/A	#N/A	1.05234	0.249279	#N/A	#N/A	#N/A	#N/A	#N/A	#N/A	#N/A	#N/A	0.447029	#N/A	#N/A	#N/A	#N/A	#N/A	#N/A	#N/A	#N/A	#N/A	#N/A	0.0954072	0.0778498	14	ENSG00000116774	OLFML3	protein_coding	olfactomedin like 3 [Source:HGNC Symbol;Acc:HGNC:24956]
BCAP31	#N/A	#N/A	#N/A	#N/A	#N/A	#N/A	#N/A	#N/A	0.262606	#N/A	#N/A	#N/A	#N/A	3.26278	1.69512	1.4172	#N/A	0.566787	0.215097	0.182202	#N/A	0.175016	#N/A	0.088932	#N/A	#N/A	#N/A	#N/A	#N/A	#N/A	1.89711	#N/A	0.553918	#N/A	#N/A	#N/A	#N/A	#N/A	#N/A	#N/A	#N/A	#N/A	#N/A	#N/A	#N/A	#N/A	#N/A	#N/A	#N/A	#N/A	#N/A	1.25804	#N/A	#N/A	#N/A	0.088758	#N/A	0.158409	#N/A	#N/A	#N/A	#N/A	#N/A	14	ENSG00000185825	BCAP31	protein_coding	B cell receptor associated protein 31 [Source:HGNC Symbol;Acc:HGNC:16695]
L1TD1	#N/A	#N/A	#N/A	#N/A	#N/A	#N/A	#N/A	#N/A	0.0324351	#N/A	#N/A	#N/A	#N/A	#N/A	#N/A	#N/A	#N/A	#N/A	#N/A	#N/A	#N/A	#N/A	#N/A	#N/A	#N/A	#N/A	0.0511375	0.0345229	#N/A	#N/A	#N/A	#N/A	#N/A	#N/A	0.028017	#N/A	#N/A	#N/A	0.0322121	0.0335717	0.192323	0.055872	0.166659	0.0233935	0.0612949	#N/A	0.0412837	0.0147434	#N/A	0.015384	#N/A	#N/A	#N/A	#N/A	#N/A	#N/A	#N/A	#N/A	#N/A	#N/A	#N/A	#N/A	#N/A	14	ENSG00000240563	L1TD1	protein_coding	LINE1 type transposase domain containing 1 [Source:HGNC Symbol;Acc:HGNC:25595]
KY	#N/A	#N/A	0.158204	0.0867823	#N/A	0.132444	#N/A	#N/A	0.0714713	#N/A	#N/A	#N/A	0.0357963	0.150467	0.0692209	0.0773315	#N/A	0.113048	#N/A	#N/A	#N/A	#N/A	#N/A	#N/A	0.0517819	#N/A	0.123778	#N/A	#N/A	#N/A	#N/A	#N/A	#N/A	#N/A	#N/A	#N/A	#N/A	#N/A	#N/A	#N/A	#N/A	#N/A	#N/A	#N/A	#N/A	#N/A	#N/A	#N/A	#N/A	#N/A	#N/A	0.086644	#N/A	#N/A	0.0588096	#N/A	#N/A	0.0561872	#N/A	#N/A	#N/A	#N/A	#N/A	14	ENSG00000174611	KY	protein_coding	kyphoscoliosis peptidase [Source:HGNC Symbol;Acc:HGNC:26576]
MRAS	#N/A	#N/A	2.10608	#N/A	1.33177	2.22551	0.883236	#N/A	0.578498	#N/A	#N/A	#N/A	#N/A	#N/A	#N/A	#N/A	#N/A	#N/A	#N/A	#N/A	#N/A	#N/A	#N/A	#N/A	#N/A	#N/A	0.755807	#N/A	#N/A	#N/A	#N/A	#N/A	#N/A	#N/A	#N/A	#N/A	#N/A	#N/A	#N/A	#N/A	#N/A	#N/A	#N/A	#N/A	#N/A	#N/A	#N/A	#N/A	#N/A	#N/A	#N/A	2.6404	0.8453	0.45216	0.456281	#N/A	0.352152	0.36863	#N/A	#N/A	#N/A	0.860344	0.504499	14	ENSG00000158186	MRAS	protein_coding	muscle RAS oncogene homolog [Source:HGNC Symbol;Acc:HGNC:7227]
SMURF1#198742	#N/A	#N/A	#N/A	#N/A	#N/A	0.639793	#N/A	#N/A	0.608296	#N/A	#N/A	#N/A	#N/A	#N/A	#N/A	#N/A	#N/A	#N/A	#N/A	0.996477	#N/A	#N/A	#N/A	0.90083	#N/A	#N/A	#N/A	#N/A	#N/A	1.74291	0.470175	#N/A	#N/A	#N/A	#N/A	#N/A	#N/A	#N/A	0.452606	0.409212	#N/A	#N/A	0.477377	0.392295	0.513256	#N/A	#N/A	#N/A	#N/A	0.50058	#N/A	#N/A	#N/A	#N/A	#N/A	#N/A	#N/A	#N/A	#N/A	#N/A	#N/A	0.930335	1.01552	14	ENSG00000198742	SMURF1	protein_coding	SMAD specific E3 ubiquitin protein ligase 1 [Source:HGNC Symbol;Acc:HGNC:16807]
LIN7B	#N/A	#N/A	#N/A	#N/A	#N/A	#N/A	#N/A	#N/A	0.116095	#N/A	0.0630061	#N/A	#N/A	0.226524	0.140466	#N/A	#N/A	0.127663	#N/A	#N/A	0.0786084	0.092971	#N/A	#N/A	#N/A	#N/A	#N/A	#N/A	#N/A	#N/A	0.14582	#N/A	0.0612442	#N/A	#N/A	#N/A	1.13396	#N/A	#N/A	#N/A	#N/A	0.555157	#N/A	#N/A	#N/A	#N/A	#N/A	#N/A	#N/A	#N/A	#N/A	0.162059	0.0525844	#N/A	0.0761439	#N/A	#N/A	#N/A	#N/A	#N/A	#N/A	#N/A	#N/A	14	ENSG00000104863	LIN7B	protein_coding	lin-7 homolog B, crumbs cell polarity complex component [Source:HGNC Symbol;Acc:HGNC:17788]
RPL22L1	#N/A	#N/A	#N/A	#N/A	#N/A	#N/A	#N/A	#N/A	0.0905467	#N/A	#N/A	#N/A	#N/A	#N/A	#N/A	#N/A	#N/A	#N/A	#N/A	#N/A	#N/A	#N/A	#N/A	#N/A	#N/A	#N/A	#N/A	#N/A	#N/A	#N/A	#N/A	#N/A	#N/A	#N/A	1.23466	#N/A	0.402202	1.21175	2.37977	0.954584	2.42929	#N/A	2.6521	1.04208	0.402534	#N/A	1.94829	1.92163	#N/A	1.80925	0.985949	#N/A	#N/A	#N/A	#N/A	#N/A	#N/A	#N/A	#N/A	#N/A	#N/A	#N/A	#N/A	14	ENSG00000163584	RPL22L1	protein_coding	ribosomal protein L22 like 1 [Source:HGNC Symbol;Acc:HGNC:27610]
RXYLT1	#N/A	#N/A	#N/A	#N/A	#N/A	#N/A	#N/A	#N/A	0.423555	#N/A	0.297279	#N/A	#N/A	#N/A	#N/A	#N/A	#N/A	#N/A	#N/A	#N/A	#N/A	#N/A	#N/A	#N/A	0.226142	#N/A	1.53335	#N/A	#N/A	#N/A	#N/A	#N/A	#N/A	#N/A	#N/A	#N/A	1.51428	0.774461	1.14846	0.978445	#N/A	#N/A	0.880255	0.820738	#N/A	1.15361	0.85196	#N/A	#N/A	0.846535	0.79149	#N/A	#N/A	#N/A	#N/A	#N/A	#N/A	#N/A	#N/A	#N/A	#N/A	#N/A	#N/A	14	ENSG00000118600	RXYLT1	protein_coding	ribitol xylosyltransferase 1 [Source:HGNC Symbol;Acc:HGNC:13530]
WDR37	#N/A	#N/A	#N/A	#N/A	#N/A	#N/A	#N/A	#N/A	0.763368	#N/A	#N/A	#N/A	#N/A	0.501239	#N/A	0.611158	#N/A	#N/A	0.880598	2.66944	#N/A	#N/A	#N/A	#N/A	0.765809	#N/A	#N/A	#N/A	#N/A	#N/A	#N/A	#N/A	#N/A	#N/A	#N/A	#N/A	#N/A	#N/A	#N/A	#N/A	#N/A	#N/A	#N/A	#N/A	#N/A	#N/A	#N/A	#N/A	#N/A	#N/A	#N/A	0.720932	0.620838	0.88791	0.829386	#N/A	3.37476	1.43727	1.09574	1.03865	#N/A	#N/A	#N/A	14	ENSG00000047056	WDR37	protein_coding	WD repeat domain 37 [Source:HGNC Symbol;Acc:HGNC:31406]
DNAI4	#N/A	#N/A	#N/A	#N/A	#N/A	#N/A	#N/A	#N/A	0.301141	#N/A	#N/A	#N/A	#N/A	#N/A	#N/A	#N/A	#N/A	#N/A	#N/A	#N/A	#N/A	#N/A	#N/A	#N/A	#N/A	#N/A	#N/A	#N/A	#N/A	#N/A	#N/A	#N/A	#N/A	#N/A	1.1945	0.184758	1.32092	1.17299	0.990338	0.952329	1.07451	#N/A	0.822454	1.02349	#N/A	0.811313	0.74178	#N/A	#N/A	0.757437	1.22794	#N/A	#N/A	#N/A	#N/A	#N/A	#N/A	#N/A	#N/A	#N/A	#N/A	#N/A	#N/A	14	ENSG00000152763	DNAI4	protein_coding	dynein axonemal intermediate chain 4 [Source:HGNC Symbol;Acc:HGNC:26252]
SLC22A10	#N/A	#N/A	#N/A	#N/A	#N/A	#N/A	#N/A	#N/A	#N/A	0.0182893	#N/A	#N/A	#N/A	#N/A	#N/A	0.0600526	#N/A	#N/A	#N/A	#N/A	#N/A	#N/A	#N/A	#N/A	#N/A	#N/A	#N/A	#N/A	#N/A	#N/A	#N/A	#N/A	#N/A	#N/A	0.0133724	#N/A	0.0130225	#N/A	0.007053	0.0349317	0.504645	#N/A	0.10806	0.0954701	0.070621	#N/A	0.0194396	0.0596345	#N/A	0.0505737	0.0309032	#N/A	#N/A	#N/A	#N/A	#N/A	#N/A	#N/A	#N/A	#N/A	#N/A	#N/A	#N/A	14	ENSG00000184999	SLC22A10	protein_coding	solute carrier family 22 member 10 [Source:HGNC Symbol;Acc:HGNC:18057]
SLC23A3	#N/A	#N/A	#N/A	#N/A	#N/A	#N/A	#N/A	#N/A	#N/A	0.0241999	#N/A	#N/A	#N/A	#N/A	#N/A	#N/A	#N/A	#N/A	#N/A	#N/A	#N/A	#N/A	#N/A	#N/A	#N/A	#N/A	#N/A	#N/A	#N/A	#N/A	#N/A	#N/A	#N/A	#N/A	0.0578615	#N/A	0.115331	0.0710267	0.0539462	0.0543172	0.478787	0.0999539	0.243484	0.0589021	#N/A	#N/A	0.0908226	0.098867	#N/A	0.0769762	0.0782014	#N/A	#N/A	#N/A	#N/A	#N/A	#N/A	#N/A	#N/A	#N/A	#N/A	#N/A	#N/A	14	ENSG00000213901	SLC23A3	protein_coding	solute carrier family 23 member 3 [Source:HGNC Symbol;Acc:HGNC:20601]
#250602	#N/A	#N/A	#N/A	#N/A	#N/A	#N/A	#N/A	#N/A	#N/A	1.14746	#N/A	#N/A	#N/A	#N/A	#N/A	#N/A	#N/A	#N/A	#N/A	#N/A	#N/A	#N/A	#N/A	#N/A	#N/A	#N/A	1.20617	#N/A	0.813367	#N/A	#N/A	#N/A	#N/A	#N/A	#N/A	#N/A	1.97702	0.930303	2.6167	1.19883	0.737999	#N/A	3.39179	2.69629	3.47559	#N/A	2.49434	1.76151	#N/A	4.88515	#N/A	#N/A	#N/A	#N/A	#N/A	#N/A	#N/A	#N/A	#N/A	#N/A	#N/A	#N/A	#N/A	14	ENSG00000250602		lncRNA	novel transcript, antisense to GRAMD3
TMEM74	#N/A	#N/A	0.137186	0.0961176	#N/A	#N/A	#N/A	#N/A	#N/A	0.0281224	#N/A	#N/A	#N/A	#N/A	#N/A	#N/A	#N/A	#N/A	#N/A	#N/A	#N/A	#N/A	#N/A	#N/A	#N/A	#N/A	#N/A	#N/A	#N/A	#N/A	#N/A	#N/A	#N/A	#N/A	0.16534	0.0493861	0.302036	0.132804	0.703754	0.20166	1.48186	#N/A	1.03332	#N/A	0.0824864	#N/A	#N/A	0.360394	#N/A	#N/A	0.115171	#N/A	#N/A	#N/A	#N/A	#N/A	#N/A	#N/A	#N/A	#N/A	#N/A	#N/A	#N/A	14	ENSG00000164841	TMEM74	protein_coding	transmembrane protein 74 [Source:HGNC Symbol;Acc:HGNC:26409]
MESD	#N/A	#N/A	#N/A	#N/A	#N/A	#N/A	#N/A	#N/A	#N/A	0.615226	#N/A	#N/A	#N/A	#N/A	#N/A	#N/A	#N/A	#N/A	#N/A	#N/A	#N/A	#N/A	#N/A	#N/A	#N/A	#N/A	#N/A	0.669458	#N/A	#N/A	#N/A	#N/A	#N/A	#N/A	0.688291	#N/A	1.39784	0.866176	1.24404	0.697884	#N/A	0.937601	0.938695	1.0045	1.02074	#N/A	0.917051	0.844381	#N/A	1.11687	#N/A	#N/A	#N/A	#N/A	#N/A	#N/A	#N/A	#N/A	#N/A	#N/A	#N/A	#N/A	#N/A	14	ENSG00000117899	MESD	protein_coding	mesoderm development LRP chaperone [Source:HGNC Symbol;Acc:HGNC:13520]
C9orf78	#N/A	#N/A	#N/A	#N/A	#N/A	#N/A	#N/A	#N/A	#N/A	0.0125046	#N/A	#N/A	#N/A	#N/A	#N/A	#N/A	#N/A	#N/A	#N/A	#N/A	#N/A	#N/A	#N/A	#N/A	#N/A	#N/A	#N/A	#N/A	#N/A	#N/A	#N/A	#N/A	#N/A	#N/A	0.0905373	#N/A	0.153841	0.237117	0.107798	0.384775	1.77014	0.0572358	1.1325	#N/A	0.0603227	#N/A	0.592286	0.244763	#N/A	0.353755	0.413719	#N/A	#N/A	#N/A	#N/A	#N/A	#N/A	#N/A	#N/A	#N/A	#N/A	#N/A	#N/A	14	ENSG00000136819	C9orf78	protein_coding	chromosome 9 open reading frame 78 [Source:HGNC Symbol;Acc:HGNC:24932]
CASK	#N/A	#N/A	#N/A	#N/A	0.529184	#N/A	#N/A	#N/A	#N/A	0.437699	0.838826	#N/A	#N/A	#N/A	#N/A	#N/A	#N/A	#N/A	#N/A	#N/A	#N/A	#N/A	#N/A	#N/A	#N/A	#N/A	#N/A	#N/A	0.571385	1.20647	#N/A	#N/A	#N/A	#N/A	#N/A	#N/A	#N/A	#N/A	0.479459	#N/A	#N/A	#N/A	0.452557	0.536712	0.474403	0.476934	0.480976	0.496529	#N/A	0.505996	#N/A	#N/A	#N/A	#N/A	#N/A	#N/A	#N/A	#N/A	#N/A	#N/A	#N/A	#N/A	1.24236	14	ENSG00000147044	CASK	protein_coding	calcium/calmodulin dependent serine protein kinase [Source:HGNC Symbol;Acc:HGNC:1497]
TENT4B	#N/A	#N/A	#N/A	#N/A	#N/A	0.842503	#N/A	#N/A	#N/A	0.50307	#N/A	#N/A	#N/A	#N/A	#N/A	#N/A	0.644405	#N/A	#N/A	#N/A	#N/A	#N/A	#N/A	#N/A	#N/A	#N/A	#N/A	#N/A	#N/A	#N/A	#N/A	#N/A	#N/A	#N/A	0.800173	#N/A	0.55084	0.61769	#N/A	0.577143	0.611866	0.927185	#N/A	0.595323	#N/A	#N/A	0.483024	0.636083	1.46381	#N/A	0.643453	#N/A	#N/A	#N/A	#N/A	#N/A	#N/A	#N/A	#N/A	#N/A	#N/A	#N/A	#N/A	14	ENSG00000121274	TENT4B	protein_coding	terminal nucleotidyltransferase 4B [Source:HGNC Symbol;Acc:HGNC:30758]
LRIG1	#N/A	#N/A	#N/A	#N/A	#N/A	1.07208	1.0575	#N/A	#N/A	#N/A	1.41197	#N/A	#N/A	#N/A	#N/A	#N/A	#N/A	#N/A	#N/A	#N/A	#N/A	#N/A	#N/A	#N/A	#N/A	#N/A	2.73716	2.06271	2.463	#N/A	#N/A	#N/A	#N/A	#N/A	0.596265	#N/A	#N/A	0.516459	#N/A	#N/A	#N/A	#N/A	#N/A	#N/A	#N/A	#N/A	#N/A	#N/A	#N/A	#N/A	0.646217	#N/A	#N/A	#N/A	0.689209	0.747547	#N/A	1.06617	#N/A	#N/A	#N/A	0.880832	1.55088	14	ENSG00000144749	LRIG1	protein_coding	leucine rich repeats and immunoglobulin like domains 1 [Source:HGNC Symbol;Acc:HGNC:17360]
MAPKAPK2	#N/A	#N/A	#N/A	#N/A	#N/A	#N/A	#N/A	#N/A	#N/A	#N/A	0.271212	#N/A	#N/A	2.25556	1.39451	1.19827	#N/A	1.51518	0.533772	0.314937	0.451109	0.748503	#N/A	0.230008	#N/A	#N/A	#N/A	0.572681	#N/A	#N/A	1.07011	#N/A	#N/A	#N/A	#N/A	#N/A	#N/A	#N/A	#N/A	#N/A	#N/A	#N/A	#N/A	#N/A	#N/A	#N/A	#N/A	#N/A	#N/A	#N/A	#N/A	#N/A	#N/A	#N/A	#N/A	#N/A	0.163146	0.699902	#N/A	#N/A	#N/A	#N/A	#N/A	14	ENSG00000162889	MAPKAPK2	protein_coding	MAPK activated protein kinase 2 [Source:HGNC Symbol;Acc:HGNC:6887]
PGM2L1	#N/A	#N/A	#N/A	#N/A	#N/A	#N/A	#N/A	#N/A	#N/A	#N/A	0.10562	#N/A	#N/A	2.60836	0.795232	0.670185	#N/A	0.331507	0.16054	0.125597	0.162591	0.15802	#N/A	#N/A	#N/A	#N/A	#N/A	#N/A	#N/A	#N/A	#N/A	#N/A	#N/A	#N/A	#N/A	#N/A	#N/A	#N/A	#N/A	#N/A	#N/A	#N/A	#N/A	#N/A	#N/A	#N/A	#N/A	#N/A	#N/A	#N/A	#N/A	1.03511	0.416119	#N/A	0.112456	0.0432999	#N/A	0.106782	#N/A	#N/A	#N/A	#N/A	#N/A	14	ENSG00000165434	PGM2L1	protein_coding	phosphoglucomutase 2 like 1 [Source:HGNC Symbol;Acc:HGNC:20898]
IP6K1	#N/A	#N/A	#N/A	#N/A	#N/A	#N/A	#N/A	#N/A	#N/A	#N/A	1.22417	#N/A	#N/A	#N/A	#N/A	#N/A	#N/A	#N/A	#N/A	#N/A	#N/A	#N/A	#N/A	#N/A	#N/A	#N/A	#N/A	#N/A	#N/A	#N/A	#N/A	#N/A	#N/A	#N/A	0.656427	0.935403	0.545212	0.679375	#N/A	0.577061	0.582906	0.758071	#N/A	0.551617	0.695721	0.749846	0.525443	0.677707	#N/A	#N/A	0.569642	#N/A	#N/A	#N/A	#N/A	#N/A	#N/A	#N/A	#N/A	#N/A	#N/A	#N/A	#N/A	14	ENSG00000176095	IP6K1	protein_coding	inositol hexakisphosphate kinase 1 [Source:HGNC Symbol;Acc:HGNC:18360]
HACD3	#N/A	#N/A	0.747654	#N/A	#N/A	#N/A	1.08309	#N/A	#N/A	#N/A	1.04957	#N/A	#N/A	0.596187	#N/A	#N/A	#N/A	1.00458	#N/A	0.802881	#N/A	#N/A	#N/A	#N/A	#N/A	#N/A	1.74157	1.48411	1.85702	#N/A	#N/A	#N/A	#N/A	#N/A	#N/A	#N/A	#N/A	#N/A	#N/A	#N/A	#N/A	#N/A	#N/A	#N/A	#N/A	#N/A	#N/A	#N/A	#N/A	#N/A	#N/A	0.840286	0.639859	#N/A	#N/A	#N/A	1.41776	2.05614	#N/A	#N/A	#N/A	1.01179	#N/A	14	ENSG00000074696	HACD3	protein_coding	3-hydroxyacyl-CoA dehydratase 3 [Source:HGNC Symbol;Acc:HGNC:24175]
CLVS1	#N/A	#N/A	#N/A	#N/A	#N/A	#N/A	#N/A	#N/A	#N/A	#N/A	0.0488117	#N/A	#N/A	#N/A	#N/A	#N/A	#N/A	#N/A	#N/A	#N/A	#N/A	#N/A	#N/A	#N/A	#N/A	#N/A	#N/A	#N/A	#N/A	#N/A	#N/A	#N/A	#N/A	#N/A	0.15535	0.0511028	0.0983172	0.154843	0.134823	0.11379	0.441775	#N/A	0.910632	0.0653043	0.162943	#N/A	0.145679	#N/A	#N/A	0.0867728	0.19852	#N/A	#N/A	#N/A	#N/A	#N/A	#N/A	#N/A	#N/A	#N/A	#N/A	#N/A	#N/A	14	ENSG00000177182	CLVS1	protein_coding	clavesin 1 [Source:HGNC Symbol;Acc:HGNC:23139]
DCAF12	#N/A	#N/A	#N/A	#N/A	#N/A	#N/A	0.779978	#N/A	#N/A	#N/A	0.755838	#N/A	#N/A	0.789136	0.833598	#N/A	1.18846	#N/A	#N/A	#N/A	#N/A	#N/A	#N/A	#N/A	#N/A	#N/A	#N/A	#N/A	#N/A	#N/A	#N/A	#N/A	#N/A	#N/A	#N/A	#N/A	0.907444	0.709193	0.736421	#N/A	#N/A	0.940598	#N/A	#N/A	#N/A	1.0487	#N/A	0.726864	#N/A	0.780853	#N/A	0.907459	#N/A	#N/A	#N/A	#N/A	#N/A	1.0321	#N/A	#N/A	#N/A	#N/A	#N/A	14	ENSG00000198876	DCAF12	protein_coding	DDB1 and CUL4 associated factor 12 [Source:HGNC Symbol;Acc:HGNC:19911]
PHKA2	#N/A	#N/A	#N/A	#N/A	#N/A	#N/A	#N/A	#N/A	#N/A	#N/A	1.37173	#N/A	#N/A	1.60267	1.50024	1.19043	1.82544	1.27162	#N/A	#N/A	1.30533	#N/A	#N/A	1.0667	#N/A	#N/A	#N/A	1.36486	#N/A	#N/A	#N/A	#N/A	#N/A	#N/A	#N/A	#N/A	#N/A	#N/A	#N/A	#N/A	#N/A	#N/A	#N/A	#N/A	#N/A	#N/A	#N/A	#N/A	#N/A	#N/A	#N/A	0.996503	#N/A	#N/A	1.49963	#N/A	1.34998	1.82873	0.892674	#N/A	#N/A	#N/A	#N/A	14	ENSG00000044446	PHKA2	protein_coding	phosphorylase kinase regulatory subunit alpha 2 [Source:HGNC Symbol;Acc:HGNC:8926]
ZFAND5	#N/A	#N/A	0.877985	0.22337	0.163188	#N/A	0.0830461	#N/A	#N/A	#N/A	0.0623064	#N/A	#N/A	#N/A	0.303519	0.243652	#N/A	0.199442	#N/A	#N/A	#N/A	#N/A	#N/A	#N/A	#N/A	#N/A	#N/A	#N/A	#N/A	#N/A	#N/A	#N/A	#N/A	#N/A	#N/A	#N/A	#N/A	#N/A	#N/A	#N/A	#N/A	#N/A	#N/A	#N/A	#N/A	#N/A	#N/A	#N/A	#N/A	#N/A	#N/A	1.01394	#N/A	0.0380936	0.0677274	#N/A	0.0773682	0.0667019	#N/A	#N/A	#N/A	0.105846	#N/A	14	ENSG00000107372	ZFAND5	protein_coding	zinc finger AN1-type containing 5 [Source:HGNC Symbol;Acc:HGNC:13008]
CENATAC#186166	#N/A	#N/A	#N/A	#N/A	#N/A	0.792518	#N/A	#N/A	#N/A	#N/A	0.85506	#N/A	#N/A	#N/A	#N/A	#N/A	0.771823	#N/A	#N/A	1.31244	#N/A	#N/A	#N/A	1.5185	#N/A	#N/A	0.660539	0.87714	0.811106	#N/A	#N/A	0.792403	#N/A	#N/A	#N/A	#N/A	#N/A	#N/A	#N/A	#N/A	#N/A	#N/A	#N/A	#N/A	#N/A	#N/A	#N/A	#N/A	0.968511	#N/A	#N/A	0.605198	#N/A	#N/A	0.896363	#N/A	2.02271	0.990035	#N/A	#N/A	#N/A	#N/A	#N/A	14	ENSG00000186166	CENATAC	protein_coding	centrosomal AT-AC splicing factor [Source:HGNC Symbol;Acc:HGNC:30460]
CROCC	#N/A	#N/A	#N/A	#N/A	0.900688	#N/A	1.23623	#N/A	#N/A	#N/A	1.038	#N/A	#N/A	#N/A	#N/A	#N/A	#N/A	#N/A	#N/A	#N/A	#N/A	#N/A	#N/A	#N/A	#N/A	#N/A	#N/A	#N/A	1.96999	#N/A	#N/A	#N/A	#N/A	#N/A	0.81571	#N/A	#N/A	0.896684	#N/A	0.668084	0.805289	0.985295	0.622796	0.680797	#N/A	1.17707	#N/A	#N/A	#N/A	0.658712	1.04245	#N/A	#N/A	#N/A	#N/A	#N/A	#N/A	#N/A	#N/A	#N/A	#N/A	#N/A	#N/A	14	ENSG00000058453	CROCC	protein_coding	ciliary rootlet coiled-coil, rootletin [Source:HGNC Symbol;Acc:HGNC:21299]
SEC23A	#N/A	#N/A	#N/A	#N/A	#N/A	#N/A	#N/A	#N/A	#N/A	#N/A	0.879226	#N/A	#N/A	#N/A	#N/A	#N/A	#N/A	#N/A	#N/A	#N/A	#N/A	#N/A	#N/A	#N/A	#N/A	#N/A	#N/A	#N/A	#N/A	#N/A	#N/A	#N/A	#N/A	#N/A	0.602106	#N/A	1.44291	0.714984	1.06212	0.980806	0.655558	#N/A	0.648039	0.728843	0.663408	#N/A	0.597103	0.649657	1.19888	0.629596	#N/A	#N/A	#N/A	#N/A	#N/A	#N/A	#N/A	#N/A	#N/A	#N/A	#N/A	#N/A	#N/A	14	ENSG00000100934	SEC23A	protein_coding	SEC23 homolog A, COPII coat complex component [Source:HGNC Symbol;Acc:HGNC:10701]
PTGR2	#N/A	#N/A	1.40925	0.598239	#N/A	0.209552	0.139291	#N/A	#N/A	#N/A	0.0728973	#N/A	0.233907	#N/A	#N/A	#N/A	#N/A	0.426265	#N/A	#N/A	#N/A	0.125421	#N/A	#N/A	#N/A	#N/A	#N/A	#N/A	#N/A	#N/A	#N/A	#N/A	#N/A	#N/A	#N/A	#N/A	#N/A	#N/A	#N/A	#N/A	#N/A	#N/A	#N/A	#N/A	#N/A	#N/A	#N/A	#N/A	#N/A	#N/A	#N/A	0.668174	0.305538	0.0841241	#N/A	#N/A	0.0785101	0.0768815	0.0412382	#N/A	#N/A	#N/A	#N/A	14	ENSG00000140043	PTGR2	protein_coding	prostaglandin reductase 2 [Source:HGNC Symbol;Acc:HGNC:20149]
OGFRL1	#N/A	#N/A	#N/A	#N/A	#N/A	#N/A	#N/A	#N/A	#N/A	#N/A	#N/A	0.197171	#N/A	#N/A	#N/A	#N/A	#N/A	#N/A	#N/A	#N/A	#N/A	#N/A	#N/A	#N/A	#N/A	#N/A	#N/A	#N/A	#N/A	#N/A	#N/A	#N/A	#N/A	#N/A	1.12789	0.852152	1.63348	1.12837	1.57886	1.54624	1.24857	1.22162	0.831406	0.782942	0.873069	#N/A	#N/A	#N/A	#N/A	0.871147	1.43428	#N/A	#N/A	#N/A	#N/A	#N/A	#N/A	#N/A	#N/A	#N/A	#N/A	#N/A	#N/A	14	ENSG00000119900	OGFRL1	protein_coding	opioid growth factor receptor like 1 [Source:HGNC Symbol;Acc:HGNC:21378]
WDR88	#N/A	#N/A	#N/A	0.457906	#N/A	0.205039	0.116973	#N/A	#N/A	#N/A	#N/A	0.0276069	#N/A	#N/A	#N/A	0.344532	0.141053	0.362432	#N/A	0.104719	#N/A	#N/A	#N/A	0.0528564	0.06782	#N/A	#N/A	#N/A	#N/A	#N/A	#N/A	#N/A	#N/A	0.0673612	#N/A	#N/A	#N/A	#N/A	#N/A	#N/A	#N/A	#N/A	#N/A	#N/A	#N/A	#N/A	#N/A	#N/A	#N/A	#N/A	#N/A	#N/A	#N/A	#N/A	#N/A	0.0219678	0.0674301	0.0780869	#N/A	#N/A	#N/A	#N/A	#N/A	14	ENSG00000166359	WDR88	protein_coding	WD repeat domain 88 [Source:HGNC Symbol;Acc:HGNC:26999]
DESI1	#N/A	#N/A	#N/A	#N/A	#N/A	0.753224	#N/A	#N/A	#N/A	#N/A	#N/A	0.0555448	#N/A	#N/A	#N/A	#N/A	#N/A	0.890651	#N/A	#N/A	#N/A	#N/A	#N/A	#N/A	#N/A	#N/A	0.90629	#N/A	1.017	#N/A	#N/A	#N/A	#N/A	#N/A	#N/A	#N/A	#N/A	#N/A	0.774153	#N/A	#N/A	#N/A	#N/A	#N/A	#N/A	#N/A	#N/A	#N/A	0.567811	#N/A	#N/A	1.22292	1.14391	#N/A	0.308333	#N/A	0.15824	0.191568	0.154234	#N/A	#N/A	#N/A	0.554144	14	ENSG00000100418	DESI1	protein_coding	desumoylating isopeptidase 1 [Source:HGNC Symbol;Acc:HGNC:24577]
LINC02316	#N/A	#N/A	#N/A	#N/A	#N/A	#N/A	#N/A	#N/A	#N/A	#N/A	#N/A	#N/A	0.205271	1.95913	0.904159	0.373202	#N/A	0.332869	#N/A	#N/A	#N/A	0.110717	#N/A	#N/A	#N/A	#N/A	#N/A	#N/A	#N/A	#N/A	0.397216	#N/A	0.237812	#N/A	#N/A	#N/A	#N/A	#N/A	#N/A	#N/A	#N/A	#N/A	#N/A	#N/A	#N/A	#N/A	#N/A	#N/A	#N/A	1.81205	#N/A	3.07178	0.334262	#N/A	0.0971214	#N/A	#N/A	0.0994616	0.0454228	#N/A	#N/A	#N/A	#N/A	14	ENSG00000258912	LINC02316	lncRNA	long intergenic non-protein coding RNA 2316 [Source:HGNC Symbol;Acc:HGNC:53235]
ADAM22	#N/A	#N/A	1.4987	2.40259	1.7071	1.18699	#N/A	#N/A	#N/A	#N/A	#N/A	#N/A	#N/A	#N/A	#N/A	#N/A	#N/A	#N/A	#N/A	#N/A	#N/A	#N/A	#N/A	#N/A	#N/A	#N/A	2.35071	1.47258	2.0975	#N/A	#N/A	#N/A	#N/A	#N/A	#N/A	#N/A	#N/A	#N/A	#N/A	#N/A	#N/A	#N/A	#N/A	#N/A	#N/A	#N/A	#N/A	#N/A	#N/A	#N/A	#N/A	2.42475	1.15676	0.519597	1.16773	#N/A	0.516069	1.2278	0.373175	#N/A	#N/A	#N/A	#N/A	14	ENSG00000008277	ADAM22	protein_coding	ADAM metallopeptidase domain 22 [Source:HGNC Symbol;Acc:HGNC:201]
#231628	#N/A	#N/A	0.175433	0.103493	#N/A	0.126338	#N/A	#N/A	#N/A	#N/A	#N/A	#N/A	#N/A	0.194193	0.110761	0.101937	#N/A	0.114467	#N/A	#N/A	#N/A	0.0588422	#N/A	#N/A	0.0505948	#N/A	#N/A	#N/A	0.127151	#N/A	0.137124	#N/A	#N/A	#N/A	#N/A	#N/A	#N/A	#N/A	#N/A	#N/A	#N/A	#N/A	#N/A	#N/A	#N/A	#N/A	#N/A	#N/A	#N/A	#N/A	#N/A	0.083212	0.040561	#N/A	#N/A	#N/A	#N/A	0.0532098	#N/A	#N/A	#N/A	#N/A	#N/A	14	ENSG00000231628		lncRNA	novel transcript
#213062	#N/A	#N/A	0.159434	0.08435	0.125766	0.127454	#N/A	#N/A	#N/A	#N/A	#N/A	#N/A	#N/A	0.151807	0.117093	0.117371	#N/A	0.0964883	#N/A	#N/A	#N/A	#N/A	#N/A	#N/A	#N/A	#N/A	0.139947	0.106071	0.126175	#N/A	#N/A	#N/A	#N/A	#N/A	#N/A	#N/A	#N/A	#N/A	#N/A	#N/A	#N/A	#N/A	#N/A	#N/A	#N/A	#N/A	#N/A	#N/A	#N/A	#N/A	#N/A	0.0829295	0.0247876	#N/A	0.0564739	#N/A	#N/A	#N/A	#N/A	#N/A	#N/A	#N/A	#N/A	14	ENSG00000213062		lncRNA	novel transcript
MFSD4B-DT	#N/A	#N/A	0.164963	0.102106	#N/A	#N/A	#N/A	#N/A	#N/A	#N/A	#N/A	#N/A	#N/A	0.170756	0.117482	0.121777	0.0453075	0.106136	0.0625552	#N/A	#N/A	#N/A	#N/A	#N/A	#N/A	#N/A	0.137493	0.120064	#N/A	#N/A	#N/A	#N/A	#N/A	#N/A	#N/A	#N/A	#N/A	#N/A	#N/A	#N/A	#N/A	#N/A	#N/A	#N/A	#N/A	#N/A	#N/A	#N/A	#N/A	#N/A	#N/A	0.110309	0.0331762	#N/A	0.06413	#N/A	#N/A	#N/A	#N/A	#N/A	#N/A	0.123142	#N/A	14	ENSG00000231046	MFSD4B-DT	lncRNA	MFSD4B divergent transcript [Source:HGNC Symbol;Acc:HGNC:55773]
NALCN	#N/A	#N/A	0.268353	0.0613877	#N/A	0.155062	#N/A	#N/A	#N/A	#N/A	#N/A	#N/A	#N/A	#N/A	#N/A	#N/A	#N/A	#N/A	#N/A	#N/A	#N/A	#N/A	#N/A	#N/A	#N/A	#N/A	0.18376	0.116877	0.166497	#N/A	#N/A	#N/A	#N/A	#N/A	#N/A	0.0538139	#N/A	#N/A	1.17425	#N/A	#N/A	#N/A	1.63321	0.156928	0.187382	#N/A	#N/A	#N/A	#N/A	1.08245	#N/A	0.320901	#N/A	#N/A	0.0736447	#N/A	#N/A	#N/A	#N/A	#N/A	#N/A	#N/A	#N/A	14	ENSG00000102452	NALCN	protein_coding	sodium leak channel, non-selective [Source:HGNC Symbol;Acc:HGNC:19082]
KANTR	#N/A	#N/A	0.788924	0.553036	0.698114	1.19099	0.998675	#N/A	#N/A	#N/A	#N/A	#N/A	#N/A	0.506131	0.541055	#N/A	#N/A	0.780569	0.784714	1.37573	#N/A	#N/A	#N/A	#N/A	#N/A	#N/A	#N/A	0.834323	#N/A	#N/A	#N/A	#N/A	#N/A	#N/A	#N/A	#N/A	#N/A	#N/A	#N/A	#N/A	#N/A	#N/A	#N/A	#N/A	#N/A	#N/A	#N/A	#N/A	#N/A	#N/A	#N/A	#N/A	#N/A	#N/A	0.960988	#N/A	1.2195	#N/A	#N/A	#N/A	#N/A	#N/A	1.86891	14	ENSG00000232593	KANTR	protein_coding	KANTR integral membrane protein [Source:HGNC Symbol;Acc:HGNC:49510]
#237713	#N/A	#N/A	0.125245	0.0869382	#N/A	#N/A	0.0602299	#N/A	#N/A	#N/A	#N/A	#N/A	#N/A	0.139851	0.0839065	0.0955898	#N/A	0.0916133	0.0617623	#N/A	#N/A	#N/A	#N/A	#N/A	0.0390036	#N/A	0.128987	#N/A	#N/A	#N/A	0.0270971	#N/A	#N/A	#N/A	#N/A	#N/A	#N/A	#N/A	#N/A	#N/A	#N/A	#N/A	#N/A	#N/A	#N/A	#N/A	#N/A	#N/A	#N/A	#N/A	#N/A	0.0714488	#N/A	#N/A	0.0447893	#N/A	#N/A	0.0436505	#N/A	#N/A	#N/A	#N/A	#N/A	14	ENSG00000237713		lncRNA	novel transcript
KIAA1614	#N/A	#N/A	0.524719	#N/A	#N/A	#N/A	0.0919335	#N/A	#N/A	#N/A	#N/A	#N/A	#N/A	#N/A	#N/A	#N/A	#N/A	#N/A	#N/A	#N/A	#N/A	#N/A	#N/A	#N/A	#N/A	#N/A	#N/A	#N/A	#N/A	#N/A	#N/A	#N/A	#N/A	#N/A	1.42482	#N/A	1.25217	1.40357	1.3373	1.54884	1.80369	#N/A	1.42384	0.629374	0.295595	#N/A	1.2408	1.11609	#N/A	1.10607	#N/A	#N/A	#N/A	#N/A	#N/A	#N/A	#N/A	#N/A	#N/A	#N/A	#N/A	#N/A	#N/A	14	ENSG00000135835	KIAA1614	protein_coding	KIAA1614 [Source:HGNC Symbol;Acc:HGNC:29327]
C1orf220	#N/A	#N/A	0.0850312	#N/A	#N/A	#N/A	#N/A	#N/A	#N/A	#N/A	#N/A	#N/A	#N/A	#N/A	#N/A	#N/A	#N/A	#N/A	#N/A	#N/A	#N/A	#N/A	#N/A	#N/A	#N/A	#N/A	#N/A	#N/A	#N/A	#N/A	#N/A	#N/A	#N/A	#N/A	0.108877	#N/A	0.0885355	0.109112	0.0850498	0.0810358	0.176257	#N/A	0.081691	0.0882998	0.0671476	#N/A	0.0617331	0.0470934	#N/A	0.0582396	0.0353297	#N/A	#N/A	#N/A	#N/A	#N/A	#N/A	#N/A	#N/A	#N/A	#N/A	#N/A	#N/A	14	ENSG00000213057	C1orf220	lncRNA	chromosome 1 putative open reading frame 220 [Source:HGNC Symbol;Acc:HGNC:33805]
ALDH4A1	#N/A	#N/A	0.198575	#N/A	0.13967	#N/A	#N/A	#N/A	#N/A	#N/A	#N/A	#N/A	#N/A	0.213517	0.145982	0.114413	0.0609178	0.125788	0.0686747	#N/A	#N/A	#N/A	#N/A	#N/A	0.0452538	#N/A	#N/A	#N/A	0.12367	#N/A	0.107491	#N/A	#N/A	#N/A	#N/A	#N/A	#N/A	#N/A	#N/A	#N/A	#N/A	#N/A	#N/A	#N/A	#N/A	#N/A	#N/A	#N/A	#N/A	#N/A	#N/A	0.102567	#N/A	#N/A	0.060847	#N/A	#N/A	#N/A	#N/A	#N/A	#N/A	0.117966	#N/A	14	ENSG00000159423	ALDH4A1	protein_coding	aldehyde dehydrogenase 4 family member A1 [Source:HGNC Symbol;Acc:HGNC:406]
PARM1-AS1	#N/A	#N/A	0.0830348	0.061573	#N/A	#N/A	#N/A	#N/A	#N/A	#N/A	#N/A	#N/A	#N/A	0.104352	0.0659964	0.0596412	#N/A	#N/A	#N/A	#N/A	#N/A	#N/A	#N/A	#N/A	#N/A	#N/A	#N/A	#N/A	#N/A	#N/A	0.0567853	#N/A	#N/A	#N/A	#N/A	#N/A	#N/A	0.0107712	0.0137125	0.0392088	0.33459	#N/A	0.381382	0.0647331	#N/A	#N/A	0.0139403	0.0490526	#N/A	#N/A	#N/A	#N/A	#N/A	#N/A	#N/A	#N/A	#N/A	#N/A	#N/A	#N/A	#N/A	#N/A	#N/A	14	ENSG00000249717	PARM1-AS1	lncRNA	PARM1 antisense RNA 1 [Source:HGNC Symbol;Acc:HGNC:41051]
LINC03013	#N/A	#N/A	0.21497	#N/A	#N/A	#N/A	#N/A	#N/A	#N/A	#N/A	#N/A	#N/A	#N/A	0.113205	0.123591	0.0955166	#N/A	0.0833397	#N/A	#N/A	#N/A	0.0686262	#N/A	#N/A	#N/A	#N/A	#N/A	#N/A	#N/A	#N/A	#N/A	#N/A	#N/A	#N/A	0.247998	#N/A	0.834918	0.795115	0.743576	0.521387	2.65317	0.109107	#N/A	#N/A	#N/A	#N/A	#N/A	#N/A	#N/A	#N/A	0.390764	#N/A	#N/A	#N/A	#N/A	#N/A	#N/A	#N/A	#N/A	#N/A	#N/A	#N/A	#N/A	14	ENSG00000227544	LINC03013	lncRNA	long intergenic non-protein coding RNA 3013 [Source:HGNC Symbol;Acc:HGNC:56140]
#235725	#N/A	#N/A	0.0615455	0.0587283	#N/A	#N/A	#N/A	#N/A	#N/A	#N/A	#N/A	#N/A	#N/A	#N/A	#N/A	#N/A	#N/A	#N/A	#N/A	#N/A	#N/A	#N/A	#N/A	#N/A	#N/A	#N/A	0.074268	#N/A	#N/A	#N/A	#N/A	#N/A	#N/A	#N/A	0.0501732	#N/A	#N/A	0.0146748	0.0460859	0.024493	0.0958821	0.0534628	0.0796351	#N/A	0.0650122	#N/A	0.0417358	0.0410772	#N/A	0.0463567	#N/A	#N/A	#N/A	#N/A	#N/A	#N/A	#N/A	#N/A	#N/A	#N/A	#N/A	#N/A	#N/A	14	ENSG00000235725		lncRNA	novel transcript
SLC19A3	#N/A	#N/A	0.0536691	#N/A	#N/A	#N/A	#N/A	#N/A	#N/A	#N/A	#N/A	#N/A	#N/A	#N/A	#N/A	#N/A	#N/A	#N/A	#N/A	#N/A	#N/A	#N/A	#N/A	#N/A	#N/A	#N/A	#N/A	#N/A	#N/A	#N/A	#N/A	#N/A	#N/A	#N/A	0.076796	#N/A	0.0383343	0.0634471	#N/A	#N/A	0.044579	0.0563	0.0237785	0.0657352	0.0596478	0.0320484	0.00447279	0.0769478	#N/A	0.0492528	0.068709	#N/A	#N/A	#N/A	#N/A	#N/A	#N/A	#N/A	#N/A	#N/A	#N/A	#N/A	#N/A	14	ENSG00000135917	SLC19A3	protein_coding	solute carrier family 19 member 3 [Source:HGNC Symbol;Acc:HGNC:16266]
KCNA7	#N/A	#N/A	0.0932485	#N/A	0.0859796	#N/A	#N/A	#N/A	#N/A	#N/A	#N/A	#N/A	#N/A	0.137454	0.088185	0.0628463	#N/A	0.078416	#N/A	#N/A	#N/A	#N/A	#N/A	#N/A	0.0332936	#N/A	0.10922	0.0836957	0.0984208	#N/A	0.0643198	#N/A	#N/A	#N/A	#N/A	#N/A	#N/A	#N/A	#N/A	#N/A	#N/A	#N/A	#N/A	#N/A	#N/A	#N/A	#N/A	#N/A	#N/A	#N/A	#N/A	0.0756423	0.0218055	0.0223386	#N/A	#N/A	#N/A	#N/A	#N/A	#N/A	#N/A	#N/A	#N/A	14	ENSG00000104848	KCNA7	protein_coding	potassium voltage-gated channel subfamily A member 7 [Source:HGNC Symbol;Acc:HGNC:6226]
GHITM	#N/A	#N/A	0.0219229	#N/A	0.0191642	#N/A	#N/A	#N/A	#N/A	#N/A	#N/A	#N/A	#N/A	0.0409046	0.0238025	#N/A	#N/A	#N/A	#N/A	#N/A	#N/A	#N/A	#N/A	#N/A	#N/A	#N/A	#N/A	#N/A	#N/A	#N/A	0.00996634	#N/A	0.00917899	#N/A	#N/A	#N/A	0.0112377	0.00867974	#N/A	#N/A	#N/A	#N/A	0.0232375	#N/A	0.00102937	0.0166682	0.0173168	0.00591985	#N/A	0.0201894	#N/A	#N/A	#N/A	#N/A	#N/A	#N/A	#N/A	#N/A	#N/A	#N/A	#N/A	#N/A	#N/A	14	ENSG00000165678	GHITM	protein_coding	growth hormone inducible transmembrane protein [Source:HGNC Symbol;Acc:HGNC:17281]
JMJD8	#N/A	#N/A	0.367726	#N/A	#N/A	#N/A	#N/A	#N/A	#N/A	#N/A	#N/A	#N/A	#N/A	#N/A	#N/A	#N/A	#N/A	#N/A	#N/A	#N/A	#N/A	#N/A	#N/A	#N/A	#N/A	#N/A	#N/A	#N/A	#N/A	#N/A	#N/A	#N/A	#N/A	#N/A	#N/A	#N/A	0.55096	0.444202	1.08901	0.885504	1.82868	0.11867	2.00447	#N/A	0.103264	#N/A	1.13048	0.567046	0.110997	0.298977	0.536194	#N/A	#N/A	#N/A	#N/A	#N/A	#N/A	#N/A	#N/A	#N/A	#N/A	#N/A	#N/A	14	ENSG00000161999	JMJD8	protein_coding	jumonji domain containing 8 [Source:HGNC Symbol;Acc:HGNC:14148]
TWIST2#233608	#N/A	#N/A	0.111605	#N/A	#N/A	#N/A	#N/A	#N/A	#N/A	#N/A	#N/A	#N/A	#N/A	#N/A	#N/A	#N/A	#N/A	#N/A	#N/A	#N/A	#N/A	#N/A	#N/A	#N/A	#N/A	#N/A	#N/A	#N/A	#N/A	#N/A	#N/A	#N/A	#N/A	#N/A	0.139737	#N/A	0.0862299	0.143055	0.066363	0.117678	0.116179	0.0910902	0.108351	0.100495	#N/A	#N/A	0.108996	0.11328	#N/A	0.104371	0.127914	#N/A	#N/A	#N/A	#N/A	#N/A	#N/A	#N/A	#N/A	#N/A	#N/A	#N/A	#N/A	14	ENSG00000233608	TWIST2	protein_coding	twist family bHLH transcription factor 2 [Source:HGNC Symbol;Acc:HGNC:20670]
MSRB1	#N/A	#N/A	0.113448	#N/A	#N/A	#N/A	#N/A	#N/A	#N/A	#N/A	#N/A	#N/A	#N/A	0.117955	0.0874306	0.0788368	0.0374528	0.0776575	0.041724	#N/A	#N/A	#N/A	0.0195936	#N/A	0.0324938	#N/A	0.108175	0.082528	0.096934	#N/A	0.0741953	#N/A	#N/A	#N/A	#N/A	#N/A	#N/A	#N/A	#N/A	#N/A	#N/A	#N/A	#N/A	#N/A	#N/A	#N/A	#N/A	#N/A	#N/A	#N/A	#N/A	0.0589962	#N/A	#N/A	#N/A	#N/A	#N/A	#N/A	#N/A	#N/A	#N/A	#N/A	#N/A	14	ENSG00000198736	MSRB1	protein_coding	methionine sulfoxide reductase B1 [Source:HGNC Symbol;Acc:HGNC:14133]
CLSPN	#N/A	#N/A	#N/A	0.0620583	#N/A	0.070484	#N/A	#N/A	#N/A	#N/A	#N/A	#N/A	#N/A	#N/A	#N/A	#N/A	0.0269509	#N/A	#N/A	#N/A	#N/A	#N/A	#N/A	#N/A	#N/A	0.0155653	#N/A	#N/A	#N/A	#N/A	#N/A	#N/A	#N/A	#N/A	0.0522644	#N/A	#N/A	0.0567167	0.0565909	#N/A	0.804651	0.0528879	0.623505	0.0383751	0.0604642	#N/A	0.12173	#N/A	#N/A	#N/A	0.058174	#N/A	#N/A	#N/A	#N/A	#N/A	#N/A	#N/A	#N/A	#N/A	#N/A	#N/A	#N/A	14	ENSG00000092853	CLSPN	protein_coding	claspin [Source:HGNC Symbol;Acc:HGNC:19715]
MRPL14	#N/A	#N/A	#N/A	0.0738169	0.0881265	#N/A	#N/A	#N/A	#N/A	#N/A	#N/A	#N/A	#N/A	0.137434	0.0901365	0.0820773	0.0325371	0.0807112	#N/A	#N/A	#N/A	#N/A	#N/A	#N/A	0.0338153	#N/A	0.0907653	#N/A	0.102076	#N/A	#N/A	#N/A	#N/A	#N/A	#N/A	#N/A	#N/A	#N/A	#N/A	#N/A	#N/A	#N/A	#N/A	#N/A	#N/A	#N/A	#N/A	#N/A	#N/A	#N/A	#N/A	0.0774512	0.0288705	0.0229088	#N/A	#N/A	#N/A	#N/A	#N/A	#N/A	#N/A	0.0735186	#N/A	14	ENSG00000180992	MRPL14	protein_coding	mitochondrial ribosomal protein L14 [Source:HGNC Symbol;Acc:HGNC:14279]
RPS6KA6	#N/A	#N/A	#N/A	0.0648054	0.081923	0.0789112	#N/A	#N/A	#N/A	#N/A	#N/A	#N/A	#N/A	#N/A	#N/A	#N/A	#N/A	#N/A	#N/A	#N/A	#N/A	#N/A	#N/A	#N/A	#N/A	0.020794	0.106557	#N/A	#N/A	#N/A	#N/A	#N/A	#N/A	#N/A	#N/A	#N/A	#N/A	#N/A	0.0899031	#N/A	#N/A	#N/A	2.64649	0.0239304	0.0245184	#N/A	0.548036	0.0659436	#N/A	0.0988356	#N/A	0.0141387	#N/A	#N/A	#N/A	#N/A	#N/A	#N/A	#N/A	#N/A	#N/A	0.0522563	#N/A	14	ENSG00000072133	RPS6KA6	protein_coding	ribosomal protein S6 kinase A6 [Source:HGNC Symbol;Acc:HGNC:10435]
LILRB1#104972	#N/A	#N/A	#N/A	0.0411649	#N/A	#N/A	#N/A	#N/A	#N/A	#N/A	#N/A	#N/A	#N/A	0.0732804	#N/A	0.0402556	#N/A	#N/A	#N/A	#N/A	#N/A	#N/A	#N/A	#N/A	#N/A	#N/A	#N/A	#N/A	#N/A	#N/A	#N/A	#N/A	#N/A	#N/A	0.0614019	#N/A	#N/A	0.081331	0.0696547	0.0667836	0.0870865	0.0415592	0.0276824	0.0672316	#N/A	#N/A	0.0709072	0.0790637	#N/A	#N/A	#N/A	#N/A	0.0141769	#N/A	#N/A	#N/A	#N/A	#N/A	#N/A	#N/A	#N/A	#N/A	#N/A	14	ENSG00000104972	LILRB1	protein_coding	leukocyte immunoglobulin like receptor B1 [Source:HGNC Symbol;Acc:HGNC:6605]
SCAND1	#N/A	#N/A	#N/A	0.0269242	#N/A	#N/A	#N/A	#N/A	#N/A	#N/A	#N/A	#N/A	#N/A	#N/A	#N/A	#N/A	#N/A	#N/A	#N/A	#N/A	#N/A	#N/A	#N/A	#N/A	#N/A	#N/A	#N/A	#N/A	#N/A	#N/A	#N/A	#N/A	#N/A	#N/A	0.0528302	#N/A	0.0748622	0.0513506	0.0575593	#N/A	0.0531746	0.0623108	0.0697167	0.0560903	0.0480689	0.035406	0.0892238	0.0742693	#N/A	0.0854163	#N/A	#N/A	#N/A	#N/A	#N/A	#N/A	#N/A	#N/A	#N/A	#N/A	#N/A	#N/A	#N/A	14	ENSG00000171222	SCAND1	protein_coding	SCAN domain containing 1 [Source:HGNC Symbol;Acc:HGNC:10566]
CBR1-AS1	#N/A	#N/A	#N/A	0.100795	#N/A	#N/A	#N/A	#N/A	#N/A	#N/A	#N/A	#N/A	#N/A	#N/A	#N/A	#N/A	#N/A	#N/A	#N/A	#N/A	#N/A	#N/A	#N/A	#N/A	#N/A	#N/A	#N/A	0.143418	#N/A	#N/A	#N/A	#N/A	#N/A	#N/A	#N/A	#N/A	0.344961	0.701601	0.931473	1.08753	1.52071	#N/A	1.42957	0.280161	0.148765	0.0789223	#N/A	0.507098	#N/A	0.76779	1.06775	#N/A	#N/A	#N/A	#N/A	#N/A	#N/A	#N/A	#N/A	#N/A	#N/A	#N/A	#N/A	14	ENSG00000230212	CBR1-AS1	lncRNA	CBR1 antisense RNA 1 [Source:HGNC Symbol;Acc:HGNC:55777]
#226829	#N/A	#N/A	#N/A	#N/A	0.0831456	0.0978154	#N/A	#N/A	#N/A	#N/A	#N/A	#N/A	#N/A	0.0583782	0.0673554	0.04372	0.0290121	#N/A	#N/A	#N/A	#N/A	#N/A	#N/A	#N/A	#N/A	#N/A	0.0798666	#N/A	#N/A	#N/A	#N/A	#N/A	#N/A	#N/A	0.166922	#N/A	#N/A	#N/A	#N/A	0.175867	1.52287	#N/A	#N/A	#N/A	0.0403392	#N/A	#N/A	0.230042	#N/A	#N/A	#N/A	0.0194859	#N/A	#N/A	0.0425997	#N/A	#N/A	#N/A	#N/A	#N/A	#N/A	#N/A	#N/A	14	ENSG00000226829		lncRNA	novel transcript
NINJ1	#N/A	#N/A	#N/A	#N/A	0.101216	0.116654	#N/A	#N/A	#N/A	#N/A	#N/A	#N/A	#N/A	#N/A	#N/A	#N/A	#N/A	#N/A	#N/A	#N/A	#N/A	#N/A	#N/A	#N/A	#N/A	#N/A	#N/A	#N/A	#N/A	#N/A	#N/A	#N/A	#N/A	#N/A	0.105144	#N/A	0.116472	0.11102	0.169533	0.145538	0.620454	0.0943836	0.226095	0.107146	#N/A	0.078607	#N/A	#N/A	#N/A	#N/A	0.116657	0.0601917	#N/A	#N/A	#N/A	#N/A	#N/A	#N/A	#N/A	#N/A	#N/A	#N/A	#N/A	14	ENSG00000131669	NINJ1	protein_coding	ninjurin 1 [Source:HGNC Symbol;Acc:HGNC:7824]
TMEM200A	#N/A	#N/A	#N/A	#N/A	0.0401775	#N/A	#N/A	#N/A	#N/A	#N/A	#N/A	#N/A	#N/A	#N/A	#N/A	#N/A	#N/A	#N/A	#N/A	#N/A	#N/A	#N/A	#N/A	#N/A	#N/A	#N/A	0.0529451	#N/A	#N/A	#N/A	#N/A	#N/A	#N/A	#N/A	0.0339188	#N/A	#N/A	0.0639794	#N/A	0.0500688	0.0662042	0.0575906	0.0372189	#N/A	0.061115	0.0326709	0.0133381	0.045876	#N/A	0.0208766	0.0648208	#N/A	#N/A	#N/A	#N/A	#N/A	#N/A	#N/A	#N/A	#N/A	#N/A	#N/A	#N/A	14	ENSG00000164484	TMEM200A	protein_coding	transmembrane protein 200A [Source:HGNC Symbol;Acc:HGNC:21075]
#229151	#N/A	#N/A	#N/A	#N/A	0.0176993	#N/A	#N/A	#N/A	#N/A	#N/A	#N/A	#N/A	#N/A	#N/A	#N/A	#N/A	#N/A	#N/A	#N/A	#N/A	#N/A	#N/A	#N/A	#N/A	#N/A	#N/A	0.0244187	#N/A	#N/A	#N/A	#N/A	#N/A	#N/A	#N/A	0.0303759	#N/A	0.0102927	0.0108303	0.0247509	#N/A	0.0167965	#N/A	#N/A	0.00150668	0.0145467	0.0155997	0.0286285	0.00702746	#N/A	0.0289727	0.00388366	#N/A	#N/A	#N/A	#N/A	#N/A	#N/A	#N/A	#N/A	#N/A	#N/A	#N/A	#N/A	14	ENSG00000229151		lncRNA	novel transcript
DYNLT2B	#N/A	#N/A	#N/A	#N/A	#N/A	#N/A	0.173314	#N/A	#N/A	#N/A	#N/A	#N/A	#N/A	#N/A	#N/A	#N/A	#N/A	#N/A	#N/A	#N/A	#N/A	#N/A	#N/A	#N/A	#N/A	#N/A	#N/A	#N/A	#N/A	#N/A	#N/A	#N/A	#N/A	#N/A	0.946279	#N/A	0.977416	1.27539	1.13588	1.45003	1.24114	#N/A	1.15086	1.03161	0.956467	#N/A	0.952382	1.03947	#N/A	0.896659	1.48067	#N/A	#N/A	#N/A	#N/A	#N/A	#N/A	#N/A	#N/A	#N/A	#N/A	#N/A	#N/A	14	ENSG00000213123	DYNLT2B	protein_coding	dynein light chain Tctex-type 2B [Source:HGNC Symbol;Acc:HGNC:28482]
PIK3R3	#N/A	#N/A	#N/A	#N/A	#N/A	#N/A	#N/A	#N/A	#N/A	#N/A	#N/A	#N/A	#N/A	4.65729	4.50503	5.44781	1.42449	6.20132	1.09951	0.702013	0.648606	2.50223	#N/A	0.513153	#N/A	#N/A	#N/A	#N/A	#N/A	#N/A	2.65981	#N/A	2.12394	#N/A	#N/A	#N/A	#N/A	#N/A	#N/A	#N/A	#N/A	#N/A	#N/A	#N/A	#N/A	#N/A	#N/A	#N/A	#N/A	#N/A	#N/A	1.7432	#N/A	#N/A	#N/A	#N/A	#N/A	#N/A	#N/A	#N/A	#N/A	1.16331	#N/A	14	ENSG00000117461	PIK3R3	protein_coding	phosphoinositide-3-kinase regulatory subunit 3 [Source:HGNC Symbol;Acc:HGNC:8981]
ADIPOR2#006831	#N/A	#N/A	#N/A	#N/A	#N/A	#N/A	#N/A	#N/A	#N/A	#N/A	#N/A	#N/A	#N/A	1.01915	0.74751	0.620616	#N/A	0.828461	0.947239	2.01081	1.09197	1.59378	#N/A	1.34176	#N/A	#N/A	#N/A	#N/A	#N/A	#N/A	0.756617	#N/A	#N/A	#N/A	#N/A	#N/A	#N/A	#N/A	#N/A	#N/A	#N/A	#N/A	#N/A	#N/A	#N/A	#N/A	#N/A	#N/A	#N/A	#N/A	#N/A	#N/A	#N/A	0.792463	0.849752	#N/A	1.70129	1.36317	#N/A	#N/A	#N/A	#N/A	#N/A	14	ENSG00000006831	ADIPOR2	protein_coding	adiponectin receptor 2 [Source:HGNC Symbol;Acc:HGNC:24041]
EFR3B	#N/A	#N/A	#N/A	#N/A	#N/A	#N/A	#N/A	#N/A	#N/A	#N/A	#N/A	#N/A	#N/A	2.86291	2.82162	2.06705	#N/A	1.10708	0.551302	0.321557	0.334418	0.266305	1.10238	#N/A	#N/A	#N/A	1.11705	#N/A	0.948344	#N/A	1.56869	#N/A	0.942139	#N/A	#N/A	#N/A	#N/A	#N/A	#N/A	#N/A	#N/A	#N/A	#N/A	#N/A	#N/A	#N/A	#N/A	#N/A	#N/A	#N/A	#N/A	#N/A	#N/A	#N/A	#N/A	#N/A	#N/A	#N/A	#N/A	#N/A	#N/A	0.470186	#N/A	14	ENSG00000084710	EFR3B	protein_coding	EFR3 homolog B [Source:HGNC Symbol;Acc:HGNC:29155]
CTIF#134030	#N/A	#N/A	#N/A	#N/A	#N/A	#N/A	#N/A	#N/A	#N/A	#N/A	#N/A	#N/A	#N/A	0.898963	#N/A	#N/A	#N/A	0.808911	0.841798	1.61925	#N/A	1.6552	#N/A	0.892293	#N/A	#N/A	#N/A	#N/A	#N/A	3.08303	#N/A	#N/A	#N/A	#N/A	#N/A	#N/A	#N/A	#N/A	#N/A	#N/A	#N/A	#N/A	#N/A	#N/A	#N/A	#N/A	#N/A	#N/A	#N/A	#N/A	#N/A	0.811518	#N/A	#N/A	0.890233	#N/A	1.61217	1.49889	0.717449	#N/A	#N/A	2.6933	1.37888	14	ENSG00000134030	CTIF	protein_coding	cap binding complex dependent translation initiation factor [Source:HGNC Symbol;Acc:HGNC:23925]
TRPM4	#N/A	#N/A	#N/A	#N/A	#N/A	#N/A	#N/A	#N/A	#N/A	#N/A	#N/A	#N/A	#N/A	2.06607	1.07506	1.11699	0.569839	1.35825	0.434224	0.300725	#N/A	0.450251	#N/A	#N/A	#N/A	#N/A	#N/A	#N/A	0.843792	#N/A	1.86122	#N/A	0.840947	0.855564	#N/A	#N/A	#N/A	#N/A	#N/A	#N/A	#N/A	#N/A	#N/A	#N/A	#N/A	#N/A	#N/A	#N/A	#N/A	#N/A	#N/A	#N/A	#N/A	#N/A	#N/A	#N/A	#N/A	0.475208	#N/A	#N/A	#N/A	0.645208	#N/A	14	ENSG00000130529	TRPM4	protein_coding	transient receptor potential cation channel subfamily M member 4 [Source:HGNC Symbol;Acc:HGNC:17993]
#261103	#N/A	#N/A	#N/A	#N/A	#N/A	#N/A	#N/A	#N/A	#N/A	#N/A	#N/A	#N/A	#N/A	0.147576	0.0439593	0.052024	0.0482568	0.0402305	#N/A	0.0715328	#N/A	0.0578084	#N/A	#N/A	#N/A	#N/A	0.136925	0.102862	0.12358	#N/A	#N/A	#N/A	#N/A	#N/A	#N/A	#N/A	#N/A	#N/A	#N/A	#N/A	#N/A	#N/A	#N/A	#N/A	#N/A	#N/A	#N/A	#N/A	#N/A	#N/A	#N/A	0.243273	0.0128435	#N/A	0.0559611	#N/A	#N/A	0.0455324	#N/A	#N/A	#N/A	#N/A	#N/A	14	ENSG00000261103		lncRNA	novel transcript, antisense to CDH13
GPR155	#N/A	#N/A	#N/A	#N/A	#N/A	#N/A	#N/A	#N/A	#N/A	#N/A	#N/A	#N/A	#N/A	1.65242	1.44302	1.13303	0.897446	0.977814	2.58877	1.66408	#N/A	2.19308	#N/A	#N/A	#N/A	#N/A	#N/A	#N/A	#N/A	#N/A	#N/A	#N/A	#N/A	#N/A	#N/A	#N/A	#N/A	#N/A	#N/A	#N/A	#N/A	#N/A	#N/A	#N/A	#N/A	#N/A	#N/A	#N/A	#N/A	#N/A	#N/A	1.69922	0.752317	#N/A	2.86282	0.343855	0.750429	3.54712	#N/A	#N/A	#N/A	#N/A	#N/A	14	ENSG00000163328	GPR155	protein_coding	G protein-coupled receptor 155 [Source:HGNC Symbol;Acc:HGNC:22951]
SIRT5	#N/A	#N/A	#N/A	#N/A	#N/A	#N/A	#N/A	#N/A	#N/A	#N/A	#N/A	#N/A	#N/A	1.57347	0.922137	1.05469	0.85624	0.909317	0.916277	0.619514	0.586449	0.922871	#N/A	#N/A	0.593341	#N/A	#N/A	#N/A	#N/A	#N/A	#N/A	#N/A	#N/A	#N/A	#N/A	#N/A	#N/A	#N/A	#N/A	#N/A	#N/A	#N/A	#N/A	#N/A	#N/A	#N/A	#N/A	#N/A	#N/A	#N/A	#N/A	2.3948	#N/A	#N/A	2.50087	#N/A	0.476317	2.1846	#N/A	#N/A	#N/A	#N/A	#N/A	14	ENSG00000124523	SIRT5	protein_coding	sirtuin 5 [Source:HGNC Symbol;Acc:HGNC:14933]
ESR2	#N/A	#N/A	#N/A	#N/A	#N/A	#N/A	#N/A	#N/A	#N/A	#N/A	#N/A	#N/A	#N/A	2.7067	2.52345	2.0628	#N/A	2.71866	3.03386	4.04686	1.13844	1.24589	#N/A	3.68932	#N/A	#N/A	3.16481	2.6915	2.58657	#N/A	1.23817	#N/A	1.73509	#N/A	#N/A	#N/A	#N/A	#N/A	#N/A	#N/A	#N/A	#N/A	#N/A	#N/A	#N/A	#N/A	#N/A	#N/A	#N/A	#N/A	#N/A	#N/A	#N/A	#N/A	#N/A	#N/A	#N/A	#N/A	#N/A	#N/A	#N/A	#N/A	#N/A	14	ENSG00000140009	ESR2	protein_coding	estrogen receptor 2 [Source:HGNC Symbol;Acc:HGNC:3468]
DIP2B	#N/A	#N/A	#N/A	#N/A	#N/A	#N/A	#N/A	#N/A	#N/A	#N/A	#N/A	#N/A	#N/A	0.713359	0.522367	#N/A	#N/A	0.568139	0.951724	1.7685	0.659447	0.851406	#N/A	#N/A	#N/A	#N/A	#N/A	#N/A	#N/A	#N/A	0.51938	#N/A	#N/A	#N/A	#N/A	#N/A	#N/A	#N/A	#N/A	#N/A	#N/A	#N/A	#N/A	#N/A	#N/A	#N/A	#N/A	#N/A	#N/A	#N/A	#N/A	0.662981	0.640688	0.588703	0.782526	#N/A	2.52742	0.924005	#N/A	#N/A	#N/A	#N/A	#N/A	14	ENSG00000066084	DIP2B	protein_coding	disco interacting protein 2 homolog B [Source:HGNC Symbol;Acc:HGNC:29284]
CHKA	#N/A	#N/A	#N/A	#N/A	#N/A	#N/A	#N/A	#N/A	#N/A	#N/A	#N/A	#N/A	#N/A	1.98557	1.05031	1.85007	#N/A	1.85982	1.59396	2.83951	#N/A	1.42134	#N/A	#N/A	#N/A	#N/A	#N/A	#N/A	#N/A	#N/A	#N/A	#N/A	#N/A	#N/A	#N/A	#N/A	#N/A	#N/A	#N/A	#N/A	#N/A	#N/A	#N/A	#N/A	#N/A	#N/A	#N/A	#N/A	#N/A	#N/A	#N/A	1.72927	#N/A	#N/A	3.65339	0.412012	1.10415	2.316	1.02821	#N/A	#N/A	1.89729	#N/A	14	ENSG00000110721	CHKA	protein_coding	choline kinase alpha [Source:HGNC Symbol;Acc:HGNC:1937]
LDLRAD4	#N/A	#N/A	#N/A	#N/A	#N/A	#N/A	#N/A	#N/A	#N/A	#N/A	#N/A	#N/A	#N/A	0.516228	0.920535	#N/A	#N/A	0.541137	#N/A	2.73056	0.960503	0.657094	#N/A	#N/A	#N/A	#N/A	#N/A	#N/A	#N/A	#N/A	1.42302	#N/A	1.13214	#N/A	#N/A	#N/A	#N/A	#N/A	#N/A	#N/A	#N/A	#N/A	#N/A	#N/A	#N/A	#N/A	#N/A	#N/A	#N/A	#N/A	#N/A	2.15435	#N/A	1.31625	3.17753	0.787542	#N/A	1.7203	#N/A	1.59751	#N/A	#N/A	#N/A	14	ENSG00000168675	LDLRAD4	protein_coding	low density lipoprotein receptor class A domain containing 4 [Source:HGNC Symbol;Acc:HGNC:1224]
KLRG1	#N/A	#N/A	#N/A	#N/A	#N/A	#N/A	#N/A	#N/A	#N/A	#N/A	#N/A	#N/A	#N/A	1.44576	0.565592	0.617767	#N/A	0.261103	#N/A	0.0991154	0.0927371	0.0753242	#N/A	#N/A	#N/A	#N/A	#N/A	#N/A	#N/A	#N/A	#N/A	#N/A	#N/A	#N/A	#N/A	#N/A	#N/A	#N/A	#N/A	#N/A	#N/A	#N/A	#N/A	#N/A	#N/A	#N/A	#N/A	#N/A	#N/A	#N/A	#N/A	0.638527	0.233496	0.0544927	0.0908161	#N/A	0.0936135	0.0802384	0.0456734	#N/A	#N/A	#N/A	#N/A	14	ENSG00000139187	KLRG1	protein_coding	killer cell lectin like receptor G1 [Source:HGNC Symbol;Acc:HGNC:6380]
#229294	#N/A	#N/A	#N/A	#N/A	#N/A	#N/A	#N/A	#N/A	#N/A	#N/A	#N/A	#N/A	#N/A	#N/A	#N/A	#N/A	#N/A	#N/A	#N/A	#N/A	#N/A	#N/A	0.033084	#N/A	#N/A	#N/A	#N/A	#N/A	#N/A	#N/A	#N/A	#N/A	#N/A	#N/A	0.116571	#N/A	0.103721	0.104572	0.191487	0.115654	2.94074	#N/A	1.921	0.0929652	0.137016	#N/A	0.12753	0.143468	#N/A	0.100534	0.11702	#N/A	#N/A	#N/A	#N/A	#N/A	#N/A	#N/A	#N/A	#N/A	#N/A	#N/A	#N/A	14	ENSG00000229294		lncRNA	novel transcript
SRSF8	#N/A	#N/A	#N/A	#N/A	#N/A	#N/A	#N/A	#N/A	#N/A	#N/A	#N/A	#N/A	#N/A	#N/A	#N/A	#N/A	#N/A	#N/A	#N/A	#N/A	#N/A	#N/A	#N/A	0.116494	#N/A	#N/A	#N/A	#N/A	#N/A	#N/A	#N/A	#N/A	#N/A	#N/A	#N/A	0.102815	2.69049	1.29546	2.62964	1.56942	0.980094	#N/A	2.14862	1.94276	1.8432	0.808395	2.17874	1.67404	#N/A	3.02971	#N/A	#N/A	#N/A	#N/A	#N/A	#N/A	#N/A	#N/A	#N/A	#N/A	#N/A	#N/A	#N/A	14	ENSG00000263465	SRSF8	protein_coding	serine and arginine rich splicing factor 8 [Source:HGNC Symbol;Acc:HGNC:16988]
ARID5A	#N/A	#N/A	#N/A	#N/A	#N/A	#N/A	#N/A	#N/A	#N/A	#N/A	#N/A	#N/A	#N/A	0.749082	#N/A	#N/A	#N/A	0.114172	#N/A	#N/A	#N/A	#N/A	#N/A	0.0593019	#N/A	#N/A	#N/A	#N/A	#N/A	#N/A	#N/A	#N/A	#N/A	#N/A	1.41411	#N/A	1.45358	1.19896	1.37871	1.25322	#N/A	#N/A	1.28847	1.04596	0.745541	#N/A	1.24192	1.26541	#N/A	1.68896	#N/A	#N/A	#N/A	#N/A	#N/A	#N/A	#N/A	#N/A	#N/A	#N/A	#N/A	#N/A	#N/A	14	ENSG00000196843	ARID5A	protein_coding	AT-rich interaction domain 5A [Source:HGNC Symbol;Acc:HGNC:17361]
DNAJC18#170464	#N/A	#N/A	#N/A	#N/A	#N/A	#N/A	#N/A	#N/A	#N/A	#N/A	#N/A	#N/A	#N/A	1.04597	#N/A	#N/A	#N/A	1.64715	0.852695	0.528043	0.553284	#N/A	#N/A	0.413317	#N/A	#N/A	1.88848	2.27002	1.60487	#N/A	#N/A	#N/A	#N/A	#N/A	#N/A	#N/A	0.82153	#N/A	#N/A	#N/A	#N/A	0.834031	#N/A	#N/A	#N/A	0.829723	#N/A	#N/A	#N/A	#N/A	#N/A	#N/A	#N/A	#N/A	#N/A	#N/A	0.517838	#N/A	#N/A	#N/A	#N/A	#N/A	0.613963	14	ENSG00000170464	DNAJC18	protein_coding	DnaJ heat shock protein family (Hsp40) member C18 [Source:HGNC Symbol;Acc:HGNC:28429]
KLF13#169926	#N/A	#N/A	#N/A	#N/A	#N/A	#N/A	#N/A	#N/A	#N/A	#N/A	#N/A	#N/A	#N/A	#N/A	0.487218	0.544994	#N/A	#N/A	#N/A	#N/A	#N/A	#N/A	#N/A	1.03214	#N/A	#N/A	0.970509	0.971635	0.730537	#N/A	0.969814	#N/A	1.02487	#N/A	#N/A	#N/A	#N/A	#N/A	#N/A	#N/A	#N/A	#N/A	#N/A	#N/A	#N/A	#N/A	#N/A	#N/A	#N/A	#N/A	#N/A	0.644149	0.838493	1.19532	0.543748	#N/A	1.38263	1.59328	#N/A	#N/A	#N/A	#N/A	#N/A	14	ENSG00000169926	KLF13	protein_coding	Kruppel like factor 13 [Source:HGNC Symbol;Acc:HGNC:13672]
#260788	#N/A	#N/A	#N/A	#N/A	#N/A	#N/A	#N/A	#N/A	#N/A	#N/A	#N/A	#N/A	#N/A	0.160176	0.0851384	0.112938	0.0543527	0.126838	0.0877988	#N/A	#N/A	#N/A	#N/A	#N/A	0.0556777	#N/A	0.151099	0.13245	0.160359	#N/A	#N/A	#N/A	#N/A	#N/A	#N/A	#N/A	#N/A	#N/A	#N/A	#N/A	#N/A	#N/A	#N/A	#N/A	#N/A	#N/A	#N/A	#N/A	#N/A	#N/A	#N/A	0.117047	#N/A	0.0366516	0.0650829	#N/A	#N/A	#N/A	0.0349174	#N/A	#N/A	#N/A	#N/A	14	ENSG00000260788		lncRNA	novel transcript, antisense to CDH13
STT3A	#N/A	#N/A	#N/A	#N/A	#N/A	#N/A	#N/A	#N/A	#N/A	#N/A	#N/A	#N/A	#N/A	#N/A	#N/A	#N/A	#N/A	#N/A	#N/A	#N/A	#N/A	#N/A	#N/A	#N/A	0.485754	0.226086	#N/A	#N/A	#N/A	#N/A	#N/A	#N/A	#N/A	#N/A	0.76109	#N/A	1.15098	0.84045	0.924117	#N/A	0.787442	#N/A	0.851526	1.05834	0.93337	#N/A	0.748602	0.842816	#N/A	1.03785	0.787993	#N/A	#N/A	#N/A	#N/A	#N/A	#N/A	#N/A	#N/A	#N/A	#N/A	#N/A	#N/A	14	ENSG00000134910	STT3A	protein_coding	STT3 oligosaccharyltransferase complex catalytic subunit A [Source:HGNC Symbol;Acc:HGNC:6172]
CA4	#N/A	#N/A	#N/A	#N/A	#N/A	#N/A	#N/A	#N/A	#N/A	#N/A	#N/A	#N/A	#N/A	0.102439	0.0644569	#N/A	#N/A	0.0563626	#N/A	#N/A	#N/A	#N/A	#N/A	#N/A	#N/A	#N/A	#N/A	#N/A	#N/A	#N/A	#N/A	#N/A	#N/A	#N/A	0.109464	#N/A	0.0783291	0.112045	#N/A	0.10103	0.111383	#N/A	0.106766	0.0742566	#N/A	#N/A	0.0894726	0.10824	#N/A	0.0648371	0.114387	#N/A	#N/A	#N/A	#N/A	#N/A	#N/A	#N/A	#N/A	#N/A	#N/A	#N/A	#N/A	14	ENSG00000167434	CA4	protein_coding	carbonic anhydrase 4 [Source:HGNC Symbol;Acc:HGNC:1375]
GFOD1	#N/A	#N/A	#N/A	#N/A	#N/A	#N/A	#N/A	#N/A	#N/A	#N/A	#N/A	#N/A	#N/A	0.808628	1.61277	1.23032	#N/A	#N/A	#N/A	1.23419	2.24859	#N/A	#N/A	#N/A	#N/A	#N/A	1.16819	1.19331	1.15745	#N/A	#N/A	#N/A	0.671493	#N/A	#N/A	#N/A	#N/A	#N/A	0.638726	#N/A	#N/A	#N/A	#N/A	#N/A	0.680985	#N/A	#N/A	#N/A	#N/A	0.608728	#N/A	0.615799	#N/A	#N/A	1.06563	#N/A	#N/A	#N/A	#N/A	#N/A	#N/A	#N/A	#N/A	14	ENSG00000145990	GFOD1	protein_coding	glucose-fructose oxidoreductase domain containing 1 [Source:HGNC Symbol;Acc:HGNC:21096]
CCDC68	#N/A	#N/A	#N/A	#N/A	#N/A	#N/A	#N/A	#N/A	#N/A	#N/A	#N/A	#N/A	#N/A	0.113125	#N/A	#N/A	#N/A	#N/A	#N/A	#N/A	#N/A	#N/A	#N/A	#N/A	#N/A	#N/A	#N/A	#N/A	#N/A	#N/A	#N/A	#N/A	#N/A	#N/A	0.17461	#N/A	0.124825	0.179161	0.288857	0.156861	0.158628	#N/A	1.09909	0.0940407	0.126522	#N/A	0.19183	0.147917	#N/A	0.112242	0.130261	#N/A	#N/A	#N/A	#N/A	#N/A	#N/A	#N/A	#N/A	#N/A	#N/A	#N/A	#N/A	14	ENSG00000166510	CCDC68	protein_coding	coiled-coil domain containing 68 [Source:HGNC Symbol;Acc:HGNC:24350]
PRKY	#N/A	#N/A	#N/A	#N/A	#N/A	#N/A	#N/A	#N/A	#N/A	#N/A	#N/A	#N/A	#N/A	0.0705084	#N/A	#N/A	#N/A	#N/A	#N/A	#N/A	#N/A	#N/A	#N/A	#N/A	#N/A	#N/A	#N/A	#N/A	#N/A	#N/A	#N/A	#N/A	#N/A	#N/A	0.0752194	#N/A	0.0701158	0.0778159	0.0781095	0.0765561	0.0854199	#N/A	0.0540713	0.063837	0.0587808	#N/A	0.0799891	0.075717	#N/A	0.0681828	0.0630253	#N/A	#N/A	#N/A	#N/A	#N/A	#N/A	#N/A	#N/A	#N/A	#N/A	#N/A	#N/A	14	ENSG00000099725	PRKY	transcribed_unitary_pseudogene	protein kinase Y-linked (pseudogene) [Source:HGNC Symbol;Acc:HGNC:9444]
COL20A1	#N/A	#N/A	#N/A	#N/A	#N/A	#N/A	#N/A	#N/A	#N/A	#N/A	#N/A	#N/A	#N/A	0.0710122	#N/A	#N/A	#N/A	#N/A	#N/A	#N/A	#N/A	#N/A	#N/A	#N/A	#N/A	#N/A	#N/A	#N/A	#N/A	#N/A	#N/A	#N/A	#N/A	#N/A	0.076163	#N/A	0.0765726	0.0543283	#N/A	0.0607673	0.0695826	0.0558654	0.0661519	0.0649556	0.0593617	#N/A	0.0807745	0.0745244	#N/A	0.0771717	0.0528782	#N/A	#N/A	#N/A	#N/A	#N/A	#N/A	#N/A	#N/A	#N/A	#N/A	#N/A	#N/A	14	ENSG00000101203	COL20A1	protein_coding	collagen type XX alpha 1 chain [Source:HGNC Symbol;Acc:HGNC:14670]
#262370	#N/A	#N/A	#N/A	#N/A	#N/A	#N/A	#N/A	#N/A	#N/A	#N/A	#N/A	#N/A	#N/A	0.0997485	#N/A	#N/A	#N/A	#N/A	#N/A	#N/A	#N/A	#N/A	#N/A	#N/A	#N/A	#N/A	#N/A	#N/A	#N/A	#N/A	#N/A	#N/A	#N/A	#N/A	0.129205	#N/A	0.108297	0.127502	0.106255	0.12264	0.1536	0.0999102	0.188322	0.109651	#N/A	#N/A	0.0845672	0.125347	#N/A	0.114504	0.142457	#N/A	#N/A	#N/A	#N/A	#N/A	#N/A	#N/A	#N/A	#N/A	#N/A	#N/A	#N/A	14	ENSG00000262370		lncRNA	novel transcript
ENTPD2	#N/A	#N/A	#N/A	#N/A	#N/A	#N/A	#N/A	#N/A	#N/A	#N/A	#N/A	#N/A	#N/A	#N/A	0.0430263	#N/A	#N/A	#N/A	#N/A	#N/A	#N/A	#N/A	#N/A	#N/A	#N/A	#N/A	#N/A	#N/A	#N/A	#N/A	#N/A	#N/A	#N/A	#N/A	0.0744046	#N/A	0.0654751	0.0762753	0.0770676	0.0628731	0.0881581	#N/A	0.0853079	0.0642375	0.0583631	#N/A	0.0664381	0.074937	#N/A	0.0513591	0.0783895	#N/A	#N/A	#N/A	#N/A	#N/A	#N/A	#N/A	#N/A	#N/A	#N/A	#N/A	#N/A	14	ENSG00000054179	ENTPD2	protein_coding	ectonucleoside triphosphate diphosphohydrolase 2 [Source:HGNC Symbol;Acc:HGNC:3364]
DCTN3	#N/A	#N/A	#N/A	#N/A	#N/A	#N/A	#N/A	#N/A	#N/A	#N/A	#N/A	#N/A	#N/A	#N/A	0.0230421	#N/A	#N/A	#N/A	#N/A	#N/A	#N/A	#N/A	#N/A	#N/A	#N/A	#N/A	0.025414	#N/A	#N/A	#N/A	#N/A	#N/A	#N/A	#N/A	0.0434569	#N/A	0.0429007	0.0279812	#N/A	#N/A	0.051726	#N/A	0.0507011	0.0365365	0.0169105	0.0161715	0.0464064	0.0439852	#N/A	0.0293651	0.0357116	#N/A	#N/A	#N/A	#N/A	#N/A	#N/A	#N/A	#N/A	#N/A	#N/A	#N/A	#N/A	14	ENSG00000137100	DCTN3	protein_coding	dynactin subunit 3 [Source:HGNC Symbol;Acc:HGNC:2713]
FAM89A	#N/A	#N/A	#N/A	#N/A	#N/A	#N/A	#N/A	#N/A	#N/A	#N/A	#N/A	#N/A	#N/A	#N/A	0.0664353	#N/A	#N/A	#N/A	#N/A	#N/A	#N/A	#N/A	#N/A	#N/A	#N/A	#N/A	#N/A	#N/A	#N/A	#N/A	#N/A	#N/A	#N/A	#N/A	0.124339	#N/A	0.141635	0.124626	0.0671701	0.116976	0.141157	0.103712	0.140206	#N/A	0.0939984	#N/A	0.114414	0.128273	#N/A	0.126433	0.146248	#N/A	#N/A	#N/A	#N/A	#N/A	#N/A	#N/A	#N/A	#N/A	#N/A	#N/A	#N/A	14	ENSG00000182118	FAM89A	protein_coding	family with sequence similarity 89 member A [Source:HGNC Symbol;Acc:HGNC:25057]
HID1	#N/A	#N/A	#N/A	#N/A	#N/A	#N/A	#N/A	#N/A	#N/A	#N/A	#N/A	#N/A	#N/A	#N/A	#N/A	0.0203429	#N/A	#N/A	#N/A	#N/A	#N/A	#N/A	#N/A	#N/A	#N/A	#N/A	#N/A	#N/A	#N/A	#N/A	0.0208604	#N/A	0.0102021	#N/A	0.0433518	#N/A	#N/A	0.0448008	#N/A	0.0348585	0.025643	0.0308908	0.000842881	#N/A	0.0329431	#N/A	0.0137161	0.0251543	#N/A	0.0329317	0.0065777	#N/A	#N/A	#N/A	#N/A	#N/A	#N/A	#N/A	#N/A	#N/A	#N/A	#N/A	#N/A	14	ENSG00000167861	HID1	protein_coding	HID1 domain containing [Source:HGNC Symbol;Acc:HGNC:15736]
NRIR	#N/A	#N/A	#N/A	#N/A	#N/A	#N/A	#N/A	#N/A	#N/A	#N/A	#N/A	#N/A	#N/A	#N/A	#N/A	0.0569425	#N/A	0.0758146	#N/A	#N/A	#N/A	#N/A	#N/A	#N/A	#N/A	#N/A	#N/A	#N/A	#N/A	#N/A	#N/A	#N/A	#N/A	#N/A	0.052238	#N/A	0.0480768	0.0752946	0.0980494	0.0360823	0.666293	0.0511748	1.19731	0.0300766	#N/A	#N/A	0.309188	0.0290721	#N/A	#N/A	0.0773805	#N/A	#N/A	#N/A	#N/A	#N/A	#N/A	#N/A	#N/A	#N/A	#N/A	#N/A	#N/A	14	ENSG00000225964	NRIR	lncRNA	negative regulator of interferon response [Source:HGNC Symbol;Acc:HGNC:51269]
CXCR4	#N/A	#N/A	#N/A	#N/A	#N/A	#N/A	#N/A	#N/A	#N/A	#N/A	#N/A	#N/A	#N/A	#N/A	#N/A	0.0402556	#N/A	#N/A	#N/A	#N/A	#N/A	#N/A	#N/A	#N/A	#N/A	#N/A	#N/A	#N/A	#N/A	#N/A	#N/A	#N/A	#N/A	#N/A	0.0604147	#N/A	0.0788429	0.081331	0.0672322	0.0618721	0.0826383	0.0575586	0.0904221	#N/A	0.0617452	#N/A	0.0833747	0.0790637	#N/A	0.0800367	0.0830099	#N/A	#N/A	#N/A	#N/A	#N/A	#N/A	#N/A	#N/A	#N/A	#N/A	#N/A	#N/A	14	ENSG00000121966	CXCR4	protein_coding	C-X-C motif chemokine receptor 4 [Source:HGNC Symbol;Acc:HGNC:2561]
AVPR2	#N/A	#N/A	#N/A	#N/A	#N/A	#N/A	#N/A	#N/A	#N/A	#N/A	#N/A	#N/A	#N/A	#N/A	#N/A	0.0555187	#N/A	#N/A	#N/A	#N/A	#N/A	#N/A	#N/A	#N/A	#N/A	#N/A	#N/A	#N/A	#N/A	#N/A	#N/A	#N/A	#N/A	#N/A	0.106753	#N/A	0.107043	0.0974985	0.102946	0.0948647	0.117079	#N/A	0.114158	0.0752157	0.0844803	#N/A	0.099538	0.0885747	#N/A	0.107806	0.0940028	#N/A	#N/A	#N/A	#N/A	#N/A	#N/A	#N/A	#N/A	#N/A	#N/A	#N/A	#N/A	14	ENSG00000126895	AVPR2	protein_coding	arginine vasopressin receptor 2 [Source:HGNC Symbol;Acc:HGNC:897]
LRGUK	#N/A	#N/A	#N/A	#N/A	#N/A	#N/A	#N/A	#N/A	#N/A	#N/A	#N/A	#N/A	#N/A	#N/A	#N/A	#N/A	#N/A	0.098422	#N/A	#N/A	#N/A	#N/A	#N/A	#N/A	#N/A	#N/A	#N/A	#N/A	#N/A	#N/A	#N/A	#N/A	#N/A	#N/A	#N/A	0.0530894	#N/A	0.865958	1.22749	0.789515	1.25474	#N/A	1.46906	0.418078	#N/A	0.0611788	1.02388	0.83145	#N/A	1.10305	0.657569	#N/A	#N/A	#N/A	#N/A	#N/A	#N/A	0.0574142	#N/A	#N/A	#N/A	#N/A	#N/A	14	ENSG00000155530	LRGUK	protein_coding	leucine rich repeats and guanylate kinase domain containing [Source:HGNC Symbol;Acc:HGNC:21964]
DACH2	#N/A	#N/A	#N/A	#N/A	#N/A	#N/A	#N/A	#N/A	#N/A	#N/A	#N/A	#N/A	#N/A	#N/A	#N/A	#N/A	#N/A	0.0969348	#N/A	#N/A	#N/A	#N/A	#N/A	#N/A	#N/A	#N/A	#N/A	#N/A	#N/A	#N/A	#N/A	#N/A	#N/A	#N/A	0.767705	#N/A	0.261938	0.419658	1.5022	0.461295	1.95375	0.147775	2.22367	0.211074	#N/A	#N/A	1.64326	0.342161	#N/A	1.0075	0.569588	#N/A	#N/A	#N/A	#N/A	#N/A	#N/A	#N/A	#N/A	#N/A	#N/A	#N/A	#N/A	14	ENSG00000126733	DACH2	protein_coding	dachshund family transcription factor 2 [Source:HGNC Symbol;Acc:HGNC:16814]
ZNF529	#N/A	#N/A	#N/A	#N/A	#N/A	#N/A	#N/A	#N/A	#N/A	#N/A	#N/A	#N/A	#N/A	#N/A	#N/A	#N/A	#N/A	#N/A	#N/A	#N/A	1.31617	#N/A	#N/A	#N/A	#N/A	#N/A	0.888616	#N/A	#N/A	#N/A	#N/A	#N/A	#N/A	#N/A	#N/A	#N/A	0.719699	0.6402	0.77801	#N/A	#N/A	#N/A	0.901255	0.747327	0.903454	#N/A	0.832593	#N/A	#N/A	1.22638	#N/A	#N/A	#N/A	0.719465	1.15792	#N/A	1.32083	1.33028	#N/A	#N/A	#N/A	#N/A	#N/A	14	ENSG00000186020	ZNF529	protein_coding	zinc finger protein 529 [Source:HGNC Symbol;Acc:HGNC:29328]
LURAP1L-AS1	#N/A	#N/A	#N/A	#N/A	#N/A	#N/A	#N/A	#N/A	#N/A	#N/A	#N/A	#N/A	#N/A	#N/A	#N/A	#N/A	#N/A	#N/A	#N/A	#N/A	#N/A	#N/A	#N/A	#N/A	#N/A	0.0217234	0.193755	0.11689	0.150545	#N/A	#N/A	#N/A	#N/A	#N/A	#N/A	#N/A	1.67289	1.06366	2.49137	#N/A	#N/A	#N/A	3.92748	1.06153	0.283976	#N/A	3.54682	2.11588	#N/A	3.3456	#N/A	#N/A	#N/A	#N/A	#N/A	#N/A	#N/A	#N/A	#N/A	#N/A	#N/A	0.123897	#N/A	14	ENSG00000235448	LURAP1L-AS1	lncRNA	LURAP1L antisense RNA 1 [Source:HGNC Symbol;Acc:HGNC:49761]
FAM66C	#N/A	#N/A	#N/A	#N/A	#N/A	#N/A	#N/A	#N/A	#N/A	#N/A	#N/A	#N/A	#N/A	#N/A	#N/A	#N/A	#N/A	#N/A	#N/A	#N/A	#N/A	#N/A	#N/A	#N/A	#N/A	0.043419	0.495663	0.251428	0.250375	#N/A	#N/A	#N/A	#N/A	#N/A	#N/A	#N/A	#N/A	1.10672	1.13802	1.11584	0.96827	#N/A	1.07459	#N/A	1.00797	#N/A	1.01187	#N/A	#N/A	1.02261	1.08603	#N/A	#N/A	#N/A	#N/A	#N/A	#N/A	#N/A	#N/A	#N/A	#N/A	0.24892	#N/A	14	ENSG00000226711	FAM66C	lncRNA	family with sequence similarity 66 member C [Source:HGNC Symbol;Acc:HGNC:21644]
BACE2	#N/A	#N/A	#N/A	#N/A	#N/A	#N/A	#N/A	#N/A	#N/A	#N/A	#N/A	#N/A	#N/A	#N/A	#N/A	#N/A	#N/A	#N/A	#N/A	#N/A	#N/A	#N/A	#N/A	#N/A	#N/A	#N/A	1.47395	0.875671	1.31038	#N/A	#N/A	#N/A	#N/A	#N/A	#N/A	#N/A	1.05857	1.04353	1.46005	1.30752	0.882728	#N/A	1.30811	1.29918	1.15422	#N/A	0.771453	#N/A	#N/A	1.45597	1.04486	#N/A	#N/A	#N/A	#N/A	#N/A	#N/A	#N/A	#N/A	#N/A	#N/A	#N/A	#N/A	14	ENSG00000182240	BACE2	protein_coding	beta-secretase 2 [Source:HGNC Symbol;Acc:HGNC:934]
#197813	#N/A	#N/A	#N/A	#N/A	#N/A	#N/A	#N/A	#N/A	#N/A	#N/A	#N/A	#N/A	#N/A	#N/A	#N/A	#N/A	#N/A	#N/A	#N/A	#N/A	#N/A	#N/A	#N/A	#N/A	#N/A	#N/A	0.104762	#N/A	#N/A	#N/A	#N/A	#N/A	#N/A	#N/A	0.108882	#N/A	0.139868	0.139799	0.0995266	0.110036	0.430432	#N/A	0.350769	0.0927949	0.113025	#N/A	0.0736889	0.107217	#N/A	0.11322	0.118292	#N/A	#N/A	#N/A	#N/A	#N/A	#N/A	#N/A	#N/A	#N/A	#N/A	#N/A	#N/A	14	ENSG00000197813		lncRNA	novel transcript
LUM	#N/A	#N/A	#N/A	#N/A	#N/A	#N/A	#N/A	#N/A	#N/A	#N/A	#N/A	#N/A	#N/A	#N/A	#N/A	#N/A	#N/A	#N/A	#N/A	#N/A	#N/A	#N/A	#N/A	#N/A	#N/A	#N/A	0.0542108	#N/A	#N/A	#N/A	#N/A	#N/A	#N/A	#N/A	0.0492923	#N/A	0.080469	0.0825514	0.0689635	0.068837	0.0898778	0.0592514	0.0924833	#N/A	0.0625606	#N/A	0.085183	0.0807859	#N/A	0.081782	0.0844874	#N/A	#N/A	#N/A	#N/A	#N/A	#N/A	#N/A	#N/A	#N/A	#N/A	#N/A	#N/A	14	ENSG00000139329	LUM	protein_coding	lumican [Source:HGNC Symbol;Acc:HGNC:6724]
PCDHB14	#N/A	#N/A	#N/A	#N/A	#N/A	#N/A	#N/A	#N/A	#N/A	#N/A	#N/A	#N/A	#N/A	#N/A	#N/A	#N/A	#N/A	#N/A	#N/A	#N/A	#N/A	#N/A	#N/A	#N/A	#N/A	#N/A	0.104182	#N/A	#N/A	#N/A	#N/A	#N/A	#N/A	#N/A	#N/A	#N/A	0.109772	0.115634	0.119941	0.0712712	1.55862	#N/A	0.134995	0.0784526	0.113509	0.0639702	0.087621	0.0929102	#N/A	0.123159	0.0951677	#N/A	#N/A	#N/A	#N/A	#N/A	#N/A	#N/A	#N/A	#N/A	#N/A	#N/A	#N/A	14	ENSG00000120327	PCDHB14	protein_coding	protocadherin beta 14 [Source:HGNC Symbol;Acc:HGNC:8685]
ATP6V0C	#N/A	#N/A	#N/A	#N/A	#N/A	#N/A	#N/A	#N/A	#N/A	#N/A	#N/A	#N/A	#N/A	#N/A	#N/A	#N/A	#N/A	#N/A	#N/A	#N/A	#N/A	#N/A	#N/A	#N/A	#N/A	#N/A	0.025414	#N/A	#N/A	#N/A	#N/A	#N/A	#N/A	#N/A	0.0434569	#N/A	0.0429007	0.0447643	0.0448381	#N/A	0.0522967	#N/A	0.050472	0.0365365	0.032731	0.0161715	0.0464064	0.0432743	#N/A	0.0446025	0.045715	#N/A	#N/A	#N/A	#N/A	#N/A	#N/A	#N/A	#N/A	#N/A	#N/A	#N/A	#N/A	14	ENSG00000185883	ATP6V0C	protein_coding	ATPase H+ transporting V0 subunit c [Source:HGNC Symbol;Acc:HGNC:855]
CXCL13	#N/A	#N/A	#N/A	#N/A	#N/A	#N/A	#N/A	#N/A	#N/A	#N/A	#N/A	#N/A	#N/A	#N/A	#N/A	#N/A	#N/A	#N/A	#N/A	#N/A	#N/A	#N/A	#N/A	#N/A	#N/A	#N/A	#N/A	#N/A	0.0997049	#N/A	#N/A	#N/A	#N/A	#N/A	0.197255	#N/A	0.193447	0.204546	0.186787	0.184317	0.197734	#N/A	0.174266	0.154888	0.125488	0.0770375	0.175537	0.201375	#N/A	#N/A	0.185549	#N/A	#N/A	#N/A	#N/A	#N/A	#N/A	#N/A	#N/A	#N/A	#N/A	#N/A	#N/A	14	ENSG00000156234	CXCL13	protein_coding	C-X-C motif chemokine ligand 13 [Source:HGNC Symbol;Acc:HGNC:10639]
LHFPL2	#N/A	#N/A	#N/A	#N/A	#N/A	#N/A	#N/A	#N/A	#N/A	#N/A	#N/A	#N/A	#N/A	#N/A	#N/A	#N/A	#N/A	#N/A	#N/A	#N/A	#N/A	#N/A	#N/A	#N/A	#N/A	#N/A	#N/A	#N/A	#N/A	0.1189	#N/A	#N/A	#N/A	#N/A	1.13621	#N/A	1.22013	1.29671	2.02075	1.56961	1.1848	#N/A	1.44331	1.08693	1.41818	#N/A	0.948114	1.20907	#N/A	1.30168	#N/A	#N/A	#N/A	#N/A	#N/A	#N/A	#N/A	#N/A	#N/A	#N/A	#N/A	0.645413	#N/A	14	ENSG00000145685	LHFPL2	protein_coding	LHFPL tetraspan subfamily member 2 [Source:HGNC Symbol;Acc:HGNC:6588]
COMMD6	#N/A	#N/A	#N/A	#N/A	#N/A	#N/A	#N/A	#N/A	#N/A	#N/A	#N/A	#N/A	#N/A	#N/A	#N/A	#N/A	#N/A	#N/A	#N/A	#N/A	#N/A	#N/A	#N/A	#N/A	#N/A	#N/A	#N/A	#N/A	#N/A	#N/A	#N/A	#N/A	0.0220423	#N/A	0.0800769	#N/A	0.0390331	0.0542362	0.0408656	0.0653333	0.0798583	0.0595568	0.0748346	0.0507547	0.0439195	#N/A	0.0565623	0.0641889	#N/A	#N/A	0.0597673	#N/A	#N/A	#N/A	#N/A	#N/A	#N/A	#N/A	#N/A	#N/A	#N/A	#N/A	#N/A	14	ENSG00000188243	COMMD6	protein_coding	COMM domain containing 6 [Source:HGNC Symbol;Acc:HGNC:24015]
ZMAT2	#N/A	#N/A	#N/A	#N/A	#N/A	#N/A	#N/A	#N/A	#N/A	#N/A	#N/A	#N/A	#N/A	#N/A	#N/A	#N/A	#N/A	#N/A	#N/A	#N/A	#N/A	#N/A	#N/A	#N/A	#N/A	#N/A	#N/A	#N/A	#N/A	#N/A	#N/A	#N/A	0.0321966	#N/A	0.075014	#N/A	0.0740497	0.0814686	0.0764039	0.0485699	0.124525	#N/A	0.103257	0.0785503	0.0880148	0.0491871	0.0652427	0.0825034	#N/A	0.0876206	#N/A	#N/A	#N/A	#N/A	#N/A	#N/A	#N/A	#N/A	#N/A	#N/A	#N/A	#N/A	#N/A	14	ENSG00000146007	ZMAT2	protein_coding	zinc finger matrin-type 2 [Source:HGNC Symbol;Acc:HGNC:26433]
ADRA2A	#N/A	#N/A	#N/A	#N/A	#N/A	#N/A	#N/A	#N/A	#N/A	#N/A	#N/A	#N/A	#N/A	#N/A	#N/A	#N/A	#N/A	#N/A	#N/A	#N/A	#N/A	#N/A	#N/A	#N/A	#N/A	#N/A	#N/A	#N/A	#N/A	#N/A	0.0536992	#N/A	#N/A	#N/A	0.106328	#N/A	0.10657	0.108806	0.110035	0.108234	0.11665	0.0771652	0.118966	0.0910598	#N/A	#N/A	0.101147	0.105849	#N/A	0.106937	0.0938169	#N/A	#N/A	#N/A	#N/A	#N/A	#N/A	#N/A	#N/A	#N/A	#N/A	#N/A	#N/A	14	ENSG00000150594	ADRA2A	protein_coding	adrenoceptor alpha 2A [Source:HGNC Symbol;Acc:HGNC:281]
TMEM123	#N/A	#N/A	#N/A	#N/A	#N/A	#N/A	#N/A	#N/A	#N/A	#N/A	#N/A	#N/A	#N/A	#N/A	#N/A	#N/A	#N/A	#N/A	#N/A	#N/A	#N/A	#N/A	#N/A	#N/A	#N/A	#N/A	#N/A	#N/A	#N/A	#N/A	#N/A	#N/A	#N/A	#N/A	1.19736	0.479071	1.94651	1.48709	2.71811	1.96258	1.31874	#N/A	1.32923	1.22401	1.35626	#N/A	1.23108	1.36703	#N/A	1.43998	1.39347	#N/A	#N/A	#N/A	#N/A	#N/A	#N/A	#N/A	#N/A	#N/A	#N/A	#N/A	#N/A	14	ENSG00000152558	TMEM123	protein_coding	transmembrane protein 123 [Source:HGNC Symbol;Acc:HGNC:30138]
LPIN2	#N/A	#N/A	#N/A	#N/A	#N/A	#N/A	#N/A	#N/A	#N/A	#N/A	#N/A	#N/A	#N/A	#N/A	#N/A	#N/A	#N/A	#N/A	#N/A	#N/A	#N/A	#N/A	#N/A	#N/A	#N/A	#N/A	#N/A	#N/A	#N/A	#N/A	#N/A	#N/A	#N/A	#N/A	1.3359	#N/A	2.17703	1.51455	2.69127	1.81033	1.27554	1.13194	2.55121	1.56675	2.40153	#N/A	1.95187	1.94317	#N/A	2.42386	1.53485	#N/A	#N/A	#N/A	#N/A	#N/A	#N/A	#N/A	#N/A	#N/A	#N/A	#N/A	#N/A	14	ENSG00000101577	LPIN2	protein_coding	lipin 2 [Source:HGNC Symbol;Acc:HGNC:14450]
NSUN3	#N/A	#N/A	#N/A	#N/A	#N/A	#N/A	#N/A	#N/A	#N/A	#N/A	#N/A	#N/A	#N/A	#N/A	#N/A	#N/A	#N/A	#N/A	#N/A	#N/A	#N/A	#N/A	#N/A	#N/A	#N/A	#N/A	#N/A	#N/A	#N/A	#N/A	#N/A	#N/A	#N/A	#N/A	1.15555	#N/A	2.06783	1.36754	2.49965	1.79044	1.42317	#N/A	1.87694	1.35418	1.9998	0.888937	1.48791	1.54551	#N/A	1.74516	1.16446	#N/A	#N/A	#N/A	#N/A	#N/A	#N/A	#N/A	#N/A	#N/A	#N/A	#N/A	#N/A	14	ENSG00000178694	NSUN3	protein_coding	NOP2/Sun RNA methyltransferase 3 [Source:HGNC Symbol;Acc:HGNC:26208]
SPIDR	#N/A	#N/A	#N/A	#N/A	#N/A	#N/A	#N/A	#N/A	#N/A	#N/A	#N/A	#N/A	#N/A	#N/A	#N/A	#N/A	#N/A	#N/A	#N/A	#N/A	#N/A	#N/A	#N/A	#N/A	#N/A	#N/A	#N/A	#N/A	#N/A	#N/A	#N/A	#N/A	#N/A	#N/A	0.644856	0.988546	0.69489	0.688188	0.990213	0.836582	0.749914	#N/A	0.851598	0.746789	0.756149	#N/A	0.545524	0.626721	#N/A	0.77883	0.889095	#N/A	#N/A	#N/A	#N/A	#N/A	#N/A	#N/A	#N/A	#N/A	#N/A	#N/A	#N/A	14	ENSG00000164808	SPIDR	protein_coding	scaffold protein involved in DNA repair [Source:HGNC Symbol;Acc:HGNC:28971]
TRIM38	#N/A	#N/A	#N/A	#N/A	#N/A	#N/A	#N/A	#N/A	#N/A	#N/A	#N/A	#N/A	#N/A	#N/A	#N/A	#N/A	#N/A	#N/A	#N/A	#N/A	#N/A	#N/A	#N/A	#N/A	#N/A	#N/A	#N/A	#N/A	#N/A	#N/A	#N/A	#N/A	#N/A	#N/A	0.928955	0.479267	2.02415	1.32076	3.05232	1.40142	0.966467	#N/A	3.25028	2.09492	3.24481	0.879781	2.66929	2.20899	#N/A	3.25167	#N/A	#N/A	#N/A	#N/A	#N/A	#N/A	#N/A	#N/A	#N/A	#N/A	#N/A	#N/A	#N/A	14	ENSG00000112343	TRIM38	protein_coding	tripartite motif containing 38 [Source:HGNC Symbol;Acc:HGNC:10059]
MANEA	#N/A	#N/A	#N/A	#N/A	#N/A	#N/A	#N/A	#N/A	#N/A	#N/A	#N/A	#N/A	#N/A	#N/A	#N/A	#N/A	#N/A	#N/A	#N/A	#N/A	#N/A	#N/A	#N/A	#N/A	#N/A	#N/A	#N/A	#N/A	#N/A	#N/A	#N/A	#N/A	#N/A	#N/A	1.27576	#N/A	2.36115	1.59544	2.35464	1.69286	1.4949	#N/A	1.73356	1.44819	1.46417	0.228327	1.40459	1.45766	#N/A	1.68207	1.77992	#N/A	#N/A	#N/A	#N/A	#N/A	#N/A	#N/A	#N/A	#N/A	#N/A	#N/A	#N/A	14	ENSG00000172469	MANEA	protein_coding	mannosidase endo-alpha [Source:HGNC Symbol;Acc:HGNC:21072]
ZNF217	#N/A	#N/A	#N/A	#N/A	#N/A	#N/A	#N/A	#N/A	#N/A	#N/A	#N/A	#N/A	#N/A	#N/A	#N/A	#N/A	#N/A	#N/A	#N/A	#N/A	#N/A	#N/A	#N/A	#N/A	#N/A	#N/A	#N/A	#N/A	#N/A	#N/A	#N/A	#N/A	#N/A	#N/A	1.28024	#N/A	1.57693	1.32275	2.70432	1.53431	1.18151	0.665287	1.66953	1.6721	0.922863	#N/A	1.56812	1.37388	#N/A	2.27216	1.51995	#N/A	#N/A	#N/A	#N/A	#N/A	#N/A	#N/A	#N/A	#N/A	#N/A	#N/A	#N/A	14	ENSG00000171940	ZNF217	protein_coding	zinc finger protein 217 [Source:HGNC Symbol;Acc:HGNC:13009]
ABR#159842	#N/A	#N/A	#N/A	#N/A	#N/A	#N/A	#N/A	#N/A	#N/A	#N/A	#N/A	#N/A	#N/A	#N/A	#N/A	#N/A	#N/A	#N/A	#N/A	#N/A	#N/A	#N/A	#N/A	#N/A	#N/A	#N/A	#N/A	#N/A	#N/A	#N/A	#N/A	#N/A	#N/A	#N/A	0.694958	#N/A	0.991997	1.0848	1.96566	1.08757	0.920035	#N/A	2.37558	1.50694	2.33231	1.15895	1.88803	1.65044	#N/A	2.49028	1.00415	#N/A	#N/A	#N/A	#N/A	#N/A	#N/A	#N/A	#N/A	#N/A	#N/A	#N/A	#N/A	14	ENSG00000159842	ABR	protein_coding	ABR activator of RhoGEF and GTPase [Source:HGNC Symbol;Acc:HGNC:81]
FBXL14	#N/A	#N/A	#N/A	#N/A	#N/A	#N/A	#N/A	#N/A	#N/A	#N/A	#N/A	#N/A	#N/A	#N/A	#N/A	#N/A	#N/A	#N/A	#N/A	#N/A	#N/A	#N/A	#N/A	#N/A	#N/A	#N/A	#N/A	#N/A	#N/A	#N/A	#N/A	#N/A	#N/A	#N/A	1.16396	#N/A	1.70169	1.31967	2.52982	2.13751	2.13333	0.665872	1.84386	0.724115	0.514042	#N/A	1.05058	1.09322	#N/A	1.28909	1.97602	#N/A	#N/A	#N/A	#N/A	#N/A	#N/A	#N/A	#N/A	#N/A	#N/A	#N/A	#N/A	14	ENSG00000171823	FBXL14	protein_coding	F-box and leucine rich repeat protein 14 [Source:HGNC Symbol;Acc:HGNC:28624]
APLP2	#N/A	#N/A	#N/A	#N/A	#N/A	#N/A	#N/A	#N/A	#N/A	#N/A	#N/A	#N/A	#N/A	#N/A	#N/A	#N/A	#N/A	#N/A	#N/A	#N/A	#N/A	#N/A	#N/A	#N/A	#N/A	#N/A	#N/A	#N/A	#N/A	#N/A	#N/A	#N/A	#N/A	#N/A	0.723031	#N/A	1.30331	0.809933	1.40684	0.940972	0.820037	0.898145	0.719813	0.769732	0.594127	#N/A	0.719045	0.841593	#N/A	0.5986	0.721616	#N/A	#N/A	#N/A	#N/A	#N/A	#N/A	#N/A	#N/A	#N/A	#N/A	#N/A	#N/A	14	ENSG00000084234	APLP2	protein_coding	amyloid beta precursor like protein 2 [Source:HGNC Symbol;Acc:HGNC:598]
ZNF676#196109	#N/A	#N/A	#N/A	#N/A	#N/A	#N/A	#N/A	#N/A	#N/A	#N/A	#N/A	#N/A	#N/A	#N/A	#N/A	#N/A	#N/A	#N/A	#N/A	#N/A	#N/A	#N/A	#N/A	#N/A	#N/A	#N/A	#N/A	#N/A	#N/A	#N/A	#N/A	#N/A	#N/A	#N/A	0.115623	#N/A	0.118725	0.102554	0.136607	0.0985391	0.391021	#N/A	0.558117	0.143082	0.110219	0.0657007	0.142297	0.135588	#N/A	0.140324	0.0964249	#N/A	#N/A	#N/A	#N/A	#N/A	#N/A	#N/A	#N/A	#N/A	#N/A	#N/A	#N/A	14	ENSG00000196109	ZNF676	protein_coding	zinc finger protein 676 [Source:HGNC Symbol;Acc:HGNC:20429]
ZNF625	#N/A	#N/A	#N/A	#N/A	#N/A	#N/A	#N/A	#N/A	#N/A	#N/A	#N/A	#N/A	#N/A	#N/A	#N/A	#N/A	#N/A	#N/A	#N/A	#N/A	#N/A	#N/A	#N/A	#N/A	#N/A	#N/A	#N/A	#N/A	#N/A	#N/A	#N/A	#N/A	#N/A	#N/A	0.802256	#N/A	0.6868	0.787995	1.39956	0.762729	0.992517	#N/A	2.87587	0.40634	0.174022	#N/A	1.01242	1.82946	#N/A	0.565987	1.03595	#N/A	#N/A	#N/A	#N/A	#N/A	#N/A	#N/A	#N/A	#N/A	#N/A	0.073491	#N/A	14	ENSG00000257591	ZNF625	protein_coding	zinc finger protein 625 [Source:HGNC Symbol;Acc:HGNC:30571]
NIPAL2	#N/A	#N/A	#N/A	#N/A	#N/A	#N/A	#N/A	#N/A	#N/A	#N/A	#N/A	#N/A	#N/A	#N/A	#N/A	#N/A	#N/A	#N/A	#N/A	#N/A	#N/A	#N/A	#N/A	#N/A	#N/A	#N/A	#N/A	#N/A	#N/A	#N/A	#N/A	#N/A	#N/A	#N/A	1.00291	#N/A	2.00046	2.97781	2.42429	2.56813	4.35803	0.167559	2.47219	1.49816	0.500507	#N/A	0.978836	1.45035	#N/A	1.04488	2.9033	#N/A	#N/A	#N/A	#N/A	#N/A	#N/A	#N/A	#N/A	#N/A	#N/A	#N/A	#N/A	14	ENSG00000104361	NIPAL2	protein_coding	NIPA like domain containing 2 [Source:HGNC Symbol;Acc:HGNC:25854]
FXYD2	#N/A	#N/A	#N/A	#N/A	#N/A	#N/A	#N/A	#N/A	#N/A	#N/A	#N/A	#N/A	#N/A	#N/A	#N/A	#N/A	#N/A	#N/A	#N/A	#N/A	#N/A	#N/A	#N/A	#N/A	#N/A	#N/A	#N/A	#N/A	#N/A	#N/A	#N/A	#N/A	#N/A	#N/A	0.106602	#N/A	0.0930925	0.11421	0.103399	0.0974284	0.106006	0.0829828	0.0602433	0.0612491	0.0346831	#N/A	0.0722322	0.0976682	#N/A	0.112188	0.116239	#N/A	#N/A	#N/A	#N/A	#N/A	#N/A	#N/A	#N/A	#N/A	#N/A	#N/A	#N/A	14	ENSG00000137731	FXYD2	protein_coding	FXYD domain containing ion transport regulator 2 [Source:HGNC Symbol;Acc:HGNC:4026]
CCDC71L	#N/A	#N/A	#N/A	#N/A	#N/A	#N/A	#N/A	#N/A	#N/A	#N/A	#N/A	#N/A	#N/A	#N/A	#N/A	#N/A	#N/A	#N/A	#N/A	#N/A	#N/A	#N/A	#N/A	#N/A	#N/A	#N/A	#N/A	#N/A	#N/A	#N/A	#N/A	#N/A	#N/A	#N/A	0.138182	#N/A	0.114703	0.111803	0.11639	0.18153	3.47004	0.114385	2.69491	0.0749689	0.100106	#N/A	0.430639	0.138585	#N/A	0.134208	0.299607	#N/A	#N/A	#N/A	#N/A	#N/A	#N/A	#N/A	#N/A	#N/A	#N/A	#N/A	#N/A	14	ENSG00000253276	CCDC71L	protein_coding	coiled-coil domain containing 71 like [Source:HGNC Symbol;Acc:HGNC:26685]
PHF11	#N/A	#N/A	#N/A	#N/A	#N/A	#N/A	#N/A	#N/A	#N/A	#N/A	#N/A	#N/A	#N/A	#N/A	#N/A	#N/A	#N/A	#N/A	#N/A	#N/A	#N/A	#N/A	#N/A	#N/A	#N/A	#N/A	#N/A	#N/A	#N/A	#N/A	#N/A	#N/A	#N/A	#N/A	1.45149	#N/A	1.72752	1.46601	1.6415	1.61418	1.36851	0.843355	1.15823	1.19923	1.12465	#N/A	0.932047	1.13579	#N/A	0.972607	1.1427	#N/A	#N/A	#N/A	#N/A	#N/A	#N/A	#N/A	#N/A	#N/A	#N/A	#N/A	#N/A	14	ENSG00000136147	PHF11	protein_coding	PHD finger protein 11 [Source:HGNC Symbol;Acc:HGNC:17024]
CKLF	#N/A	#N/A	#N/A	#N/A	#N/A	#N/A	#N/A	#N/A	#N/A	#N/A	#N/A	#N/A	#N/A	#N/A	#N/A	#N/A	#N/A	#N/A	#N/A	#N/A	#N/A	#N/A	#N/A	#N/A	#N/A	#N/A	#N/A	#N/A	#N/A	#N/A	#N/A	#N/A	#N/A	#N/A	2.48015	0.0732381	2.5149	2.61077	3.21792	3.24316	3.7971	#N/A	2.96453	1.58608	0.843002	#N/A	1.89708	2.31722	#N/A	1.701	2.59182	#N/A	#N/A	#N/A	#N/A	#N/A	#N/A	#N/A	#N/A	#N/A	#N/A	#N/A	#N/A	14	ENSG00000217555	CKLF	protein_coding	chemokine like factor [Source:HGNC Symbol;Acc:HGNC:13253]
MOB1A	#N/A	#N/A	#N/A	#N/A	#N/A	#N/A	#N/A	#N/A	#N/A	#N/A	#N/A	#N/A	#N/A	#N/A	#N/A	#N/A	#N/A	#N/A	#N/A	#N/A	#N/A	#N/A	#N/A	#N/A	#N/A	#N/A	#N/A	#N/A	#N/A	#N/A	#N/A	#N/A	#N/A	#N/A	0.942498	#N/A	1.37596	0.999707	1.34132	1.33561	1.05519	1.03541	0.932705	0.870255	1.01387	#N/A	0.852803	0.903205	#N/A	0.943846	0.892656	#N/A	#N/A	#N/A	#N/A	#N/A	#N/A	#N/A	#N/A	#N/A	#N/A	#N/A	#N/A	14	ENSG00000114978	MOB1A	protein_coding	MOB kinase activator 1A [Source:HGNC Symbol;Acc:HGNC:16015]
DPY19L1	#N/A	#N/A	#N/A	#N/A	#N/A	#N/A	#N/A	#N/A	#N/A	#N/A	#N/A	#N/A	#N/A	#N/A	#N/A	#N/A	#N/A	#N/A	#N/A	#N/A	#N/A	#N/A	#N/A	#N/A	#N/A	#N/A	#N/A	#N/A	#N/A	#N/A	#N/A	#N/A	#N/A	#N/A	1.5163	#N/A	1.63638	1.71717	1.74941	1.50511	1.66545	0.787702	1.39768	1.18463	#N/A	0.177463	0.769895	1.38979	#N/A	0.930029	1.89525	#N/A	#N/A	#N/A	#N/A	#N/A	#N/A	#N/A	#N/A	#N/A	#N/A	#N/A	#N/A	14	ENSG00000173852	DPY19L1	protein_coding	dpy-19 like C-mannosyltransferase 1 [Source:HGNC Symbol;Acc:HGNC:22205]
STAT1	#N/A	#N/A	#N/A	#N/A	#N/A	#N/A	#N/A	#N/A	#N/A	#N/A	#N/A	#N/A	#N/A	#N/A	#N/A	#N/A	#N/A	#N/A	#N/A	#N/A	#N/A	#N/A	#N/A	#N/A	#N/A	#N/A	#N/A	#N/A	#N/A	#N/A	#N/A	#N/A	#N/A	#N/A	1.35145	#N/A	1.57919	1.42144	1.77963	1.84781	1.32622	0.785725	1.26589	0.877559	1.06728	#N/A	0.828065	1.48516	#N/A	1.01167	1.33292	#N/A	#N/A	#N/A	#N/A	#N/A	#N/A	#N/A	#N/A	#N/A	#N/A	#N/A	#N/A	14	ENSG00000115415	STAT1	protein_coding	signal transducer and activator of transcription 1 [Source:HGNC Symbol;Acc:HGNC:11362]
PLOD3	#N/A	#N/A	#N/A	#N/A	#N/A	#N/A	#N/A	#N/A	#N/A	#N/A	#N/A	#N/A	#N/A	#N/A	#N/A	#N/A	#N/A	#N/A	#N/A	#N/A	#N/A	#N/A	#N/A	#N/A	#N/A	#N/A	#N/A	#N/A	#N/A	#N/A	#N/A	#N/A	#N/A	#N/A	1.28818	#N/A	2.10962	1.43131	2.03712	1.6718	1.5492	#N/A	1.58207	1.24772	1.52276	#N/A	1.32702	1.3464	0.352308	1.77642	1.38965	#N/A	#N/A	#N/A	#N/A	#N/A	#N/A	#N/A	#N/A	#N/A	#N/A	#N/A	#N/A	14	ENSG00000106397	PLOD3	protein_coding	procollagen-lysine,2-oxoglutarate 5-dioxygenase 3 [Source:HGNC Symbol;Acc:HGNC:9083]
VASH1-DT	#N/A	#N/A	#N/A	#N/A	#N/A	#N/A	#N/A	#N/A	#N/A	#N/A	#N/A	#N/A	#N/A	#N/A	#N/A	#N/A	#N/A	#N/A	#N/A	#N/A	#N/A	#N/A	#N/A	#N/A	#N/A	#N/A	#N/A	#N/A	#N/A	#N/A	#N/A	#N/A	#N/A	#N/A	0.133609	#N/A	0.110557	0.173196	0.130125	0.0982354	3.99491	0.0737558	0.640906	0.129326	0.101429	#N/A	0.136821	0.158754	#N/A	0.122698	0.115879	#N/A	#N/A	#N/A	#N/A	#N/A	#N/A	#N/A	#N/A	#N/A	#N/A	#N/A	#N/A	14	ENSG00000258569	VASH1-DT	lncRNA	VASH1 divergent transcript [Source:HGNC Symbol;Acc:HGNC:55446]
TBCEL	#N/A	#N/A	#N/A	#N/A	#N/A	#N/A	#N/A	#N/A	#N/A	#N/A	#N/A	#N/A	#N/A	#N/A	#N/A	#N/A	#N/A	#N/A	#N/A	#N/A	#N/A	#N/A	#N/A	#N/A	#N/A	#N/A	#N/A	#N/A	#N/A	#N/A	#N/A	#N/A	#N/A	#N/A	0.749516	0.584995	1.23639	1.13351	1.60591	0.916549	0.770852	#N/A	1.44582	1.25554	1.59179	#N/A	1.0854	0.850957	#N/A	1.91301	0.732409	#N/A	#N/A	#N/A	#N/A	#N/A	#N/A	#N/A	#N/A	#N/A	#N/A	#N/A	#N/A	14	ENSG00000154114	TBCEL	protein_coding	tubulin folding cofactor E like [Source:HGNC Symbol;Acc:HGNC:28115]
ACTR3	#N/A	#N/A	#N/A	#N/A	#N/A	#N/A	#N/A	#N/A	#N/A	#N/A	#N/A	#N/A	#N/A	#N/A	#N/A	#N/A	#N/A	#N/A	#N/A	#N/A	#N/A	#N/A	#N/A	#N/A	#N/A	#N/A	#N/A	#N/A	#N/A	#N/A	#N/A	#N/A	#N/A	#N/A	0.7819	#N/A	1.04966	0.791249	1.17976	0.85323	0.70211	0.900843	0.731446	0.795436	0.78962	#N/A	0.709606	0.83046	0.703257	0.887693	#N/A	#N/A	#N/A	#N/A	#N/A	#N/A	#N/A	#N/A	#N/A	#N/A	#N/A	#N/A	#N/A	14	ENSG00000115091	ACTR3	protein_coding	actin related protein 3 [Source:HGNC Symbol;Acc:HGNC:170]
SNRPB	#N/A	#N/A	#N/A	#N/A	#N/A	#N/A	#N/A	#N/A	#N/A	#N/A	#N/A	#N/A	#N/A	#N/A	#N/A	#N/A	#N/A	#N/A	#N/A	#N/A	#N/A	#N/A	#N/A	#N/A	#N/A	#N/A	#N/A	#N/A	#N/A	#N/A	#N/A	#N/A	#N/A	#N/A	0.70722	#N/A	1.93568	1.01544	1.1122	1.44886	3.66037	0.197349	2.4784	0.674632	0.265386	#N/A	1.94484	1.73325	#N/A	1.00114	1.17111	#N/A	#N/A	#N/A	#N/A	#N/A	#N/A	#N/A	#N/A	#N/A	#N/A	#N/A	#N/A	14	ENSG00000125835	SNRPB	protein_coding	small nuclear ribonucleoprotein polypeptides B and B1 [Source:HGNC Symbol;Acc:HGNC:11153]
BUD31	#N/A	#N/A	#N/A	#N/A	#N/A	#N/A	#N/A	#N/A	#N/A	#N/A	#N/A	#N/A	#N/A	#N/A	#N/A	#N/A	#N/A	#N/A	#N/A	#N/A	#N/A	#N/A	#N/A	#N/A	#N/A	#N/A	#N/A	#N/A	#N/A	#N/A	#N/A	#N/A	#N/A	#N/A	0.194184	#N/A	0.203273	0.418589	0.420851	1.5458	3.92538	0.194844	4.19467	0.137174	0.147998	#N/A	0.190735	0.614159	#N/A	0.223961	1.09635	#N/A	#N/A	#N/A	#N/A	#N/A	#N/A	#N/A	#N/A	#N/A	#N/A	#N/A	#N/A	14	ENSG00000106245	BUD31	protein_coding	BUD31 homolog [Source:HGNC Symbol;Acc:HGNC:29629]
PXDC1	#N/A	#N/A	#N/A	#N/A	#N/A	#N/A	#N/A	#N/A	#N/A	#N/A	#N/A	#N/A	#N/A	#N/A	#N/A	#N/A	#N/A	#N/A	#N/A	#N/A	#N/A	#N/A	#N/A	#N/A	#N/A	#N/A	#N/A	#N/A	#N/A	#N/A	#N/A	#N/A	#N/A	#N/A	1.46005	#N/A	2.331	1.50025	2.21706	1.80264	1.72613	1.26674	1.93739	1.0516	0.871628	#N/A	1.54721	1.55284	#N/A	1.77085	1.86703	#N/A	#N/A	#N/A	#N/A	#N/A	#N/A	#N/A	#N/A	#N/A	#N/A	#N/A	#N/A	14	ENSG00000168994	PXDC1	protein_coding	PX domain containing 1 [Source:HGNC Symbol;Acc:HGNC:21361]
#284977	#N/A	#N/A	#N/A	#N/A	#N/A	#N/A	#N/A	#N/A	#N/A	#N/A	#N/A	#N/A	#N/A	#N/A	#N/A	#N/A	#N/A	#N/A	#N/A	#N/A	#N/A	#N/A	#N/A	#N/A	#N/A	#N/A	#N/A	#N/A	#N/A	#N/A	#N/A	#N/A	#N/A	#N/A	0.133176	#N/A	0.0807708	0.141439	0.122673	0.120415	2.01973	0.047323	0.193753	0.134806	0.109362	#N/A	0.140998	0.148477	#N/A	0.154202	0.122055	#N/A	#N/A	#N/A	#N/A	#N/A	#N/A	#N/A	#N/A	#N/A	#N/A	#N/A	#N/A	14	ENSG00000284977		lncRNA	novel transcript
CHODL	#N/A	#N/A	#N/A	#N/A	#N/A	#N/A	#N/A	#N/A	#N/A	#N/A	#N/A	#N/A	#N/A	#N/A	#N/A	#N/A	#N/A	#N/A	#N/A	#N/A	#N/A	#N/A	#N/A	#N/A	#N/A	#N/A	#N/A	#N/A	#N/A	#N/A	#N/A	#N/A	#N/A	#N/A	1.55957	#N/A	1.81677	1.94891	1.86285	2.09134	1.89639	0.414298	2.4446	0.79675	0.532962	0.108082	2.00141	2.58067	#N/A	2.8287	#N/A	#N/A	#N/A	#N/A	#N/A	#N/A	#N/A	#N/A	#N/A	#N/A	#N/A	#N/A	#N/A	14	ENSG00000154645	CHODL	protein_coding	chondrolectin [Source:HGNC Symbol;Acc:HGNC:17807]
TCN2	#N/A	#N/A	#N/A	#N/A	#N/A	#N/A	#N/A	#N/A	#N/A	#N/A	#N/A	#N/A	#N/A	#N/A	#N/A	#N/A	#N/A	#N/A	#N/A	#N/A	#N/A	#N/A	#N/A	#N/A	#N/A	#N/A	#N/A	#N/A	#N/A	#N/A	#N/A	#N/A	#N/A	#N/A	0.168393	#N/A	0.116367	0.112454	0.1671	0.105456	0.894001	#N/A	0.192521	0.163311	0.17325	0.091218	0.182241	0.106027	#N/A	0.14421	0.180409	#N/A	#N/A	#N/A	#N/A	#N/A	#N/A	#N/A	#N/A	#N/A	#N/A	#N/A	#N/A	14	ENSG00000185339	TCN2	protein_coding	transcobalamin 2 [Source:HGNC Symbol;Acc:HGNC:11653]
RETREG2	#N/A	#N/A	#N/A	#N/A	#N/A	#N/A	#N/A	#N/A	#N/A	#N/A	#N/A	#N/A	#N/A	#N/A	#N/A	#N/A	#N/A	#N/A	#N/A	#N/A	#N/A	#N/A	#N/A	#N/A	#N/A	#N/A	#N/A	#N/A	#N/A	#N/A	#N/A	#N/A	#N/A	#N/A	1.05566	#N/A	0.776198	1.04968	0.971214	0.773285	1.841	#N/A	2.03463	0.475501	0.129904	0.0827667	1.26802	0.9045	#N/A	0.758565	0.857391	#N/A	#N/A	#N/A	#N/A	#N/A	#N/A	#N/A	#N/A	#N/A	#N/A	#N/A	#N/A	14	ENSG00000144567	RETREG2	protein_coding	reticulophagy regulator family member 2 [Source:HGNC Symbol;Acc:HGNC:28450]
SLC27A3#143554	#N/A	#N/A	#N/A	#N/A	#N/A	#N/A	#N/A	#N/A	#N/A	#N/A	#N/A	#N/A	#N/A	#N/A	#N/A	#N/A	#N/A	#N/A	#N/A	#N/A	#N/A	#N/A	#N/A	#N/A	#N/A	#N/A	#N/A	#N/A	#N/A	#N/A	#N/A	#N/A	#N/A	#N/A	0.0772162	#N/A	0.0971161	0.106307	0.0777725	0.101818	1.50034	0.0352937	0.506983	0.0577115	0.0953257	#N/A	0.350874	0.0817192	#N/A	0.0867528	0.113315	#N/A	#N/A	#N/A	#N/A	#N/A	#N/A	#N/A	#N/A	#N/A	#N/A	#N/A	#N/A	14	ENSG00000143554	SLC27A3	protein_coding	solute carrier family 27 member 3 [Source:HGNC Symbol;Acc:HGNC:10997]
CERCAM	#N/A	#N/A	#N/A	#N/A	#N/A	#N/A	#N/A	#N/A	#N/A	#N/A	#N/A	#N/A	#N/A	#N/A	#N/A	#N/A	#N/A	#N/A	#N/A	#N/A	#N/A	#N/A	#N/A	#N/A	#N/A	#N/A	#N/A	#N/A	#N/A	#N/A	#N/A	#N/A	#N/A	#N/A	0.106456	#N/A	0.0394785	0.111143	0.0912592	0.0803448	0.348614	0.0930487	0.873331	0.100778	0.0616662	#N/A	0.22359	0.110953	#N/A	0.0820409	0.0930362	#N/A	#N/A	#N/A	#N/A	#N/A	#N/A	#N/A	#N/A	#N/A	#N/A	#N/A	#N/A	14	ENSG00000167123	CERCAM	protein_coding	cerebral endothelial cell adhesion molecule [Source:HGNC Symbol;Acc:HGNC:23723]
TSC22D3	#N/A	#N/A	#N/A	#N/A	#N/A	#N/A	#N/A	#N/A	#N/A	#N/A	#N/A	#N/A	#N/A	#N/A	#N/A	#N/A	#N/A	#N/A	#N/A	#N/A	#N/A	#N/A	#N/A	#N/A	#N/A	#N/A	#N/A	#N/A	#N/A	#N/A	#N/A	#N/A	#N/A	#N/A	0.699821	#N/A	1.23987	1.17432	1.5917	0.856522	0.936632	0.779152	1.53837	1.19974	1.49054	#N/A	1.21888	1.16613	#N/A	1.26793	1.08896	#N/A	#N/A	#N/A	#N/A	#N/A	#N/A	#N/A	#N/A	#N/A	#N/A	#N/A	#N/A	14	ENSG00000157514	TSC22D3	protein_coding	TSC22 domain family member 3 [Source:HGNC Symbol;Acc:HGNC:3051]
EML3	#N/A	#N/A	#N/A	#N/A	#N/A	#N/A	#N/A	#N/A	#N/A	#N/A	#N/A	#N/A	#N/A	#N/A	#N/A	#N/A	#N/A	#N/A	#N/A	#N/A	#N/A	#N/A	#N/A	#N/A	#N/A	#N/A	#N/A	#N/A	#N/A	#N/A	#N/A	#N/A	#N/A	#N/A	0.0936603	#N/A	0.0334727	0.0745974	0.0504221	0.0421224	0.22178	0.0741082	0.71587	0.0494209	0.0557725	#N/A	0.0899166	0.0658781	#N/A	0.0615932	0.145941	#N/A	#N/A	#N/A	#N/A	#N/A	#N/A	#N/A	#N/A	#N/A	#N/A	#N/A	#N/A	14	ENSG00000149499	EML3	protein_coding	EMAP like 3 [Source:HGNC Symbol;Acc:HGNC:26666]
CD82	#N/A	#N/A	#N/A	#N/A	#N/A	#N/A	#N/A	#N/A	#N/A	#N/A	#N/A	#N/A	#N/A	#N/A	#N/A	#N/A	#N/A	#N/A	#N/A	#N/A	#N/A	#N/A	#N/A	#N/A	#N/A	#N/A	#N/A	#N/A	#N/A	#N/A	#N/A	#N/A	#N/A	#N/A	2.25426	#N/A	2.29432	2.22929	2.47152	2.27392	2.8071	0.51446	1.86934	1.09199	0.894057	#N/A	1.42044	1.9359	#N/A	1.63194	1.50339	#N/A	#N/A	#N/A	#N/A	#N/A	#N/A	#N/A	#N/A	#N/A	#N/A	#N/A	#N/A	14	ENSG00000085117	CD82	protein_coding	CD82 molecule [Source:HGNC Symbol;Acc:HGNC:6210]
VIM-AS1	#N/A	#N/A	#N/A	#N/A	#N/A	#N/A	#N/A	#N/A	#N/A	#N/A	#N/A	#N/A	#N/A	#N/A	#N/A	#N/A	#N/A	#N/A	#N/A	#N/A	#N/A	#N/A	#N/A	#N/A	#N/A	#N/A	#N/A	#N/A	#N/A	#N/A	#N/A	#N/A	#N/A	#N/A	0.151121	#N/A	0.117464	0.133351	0.111335	0.150419	0.181767	0.114324	0.311842	0.136817	0.127063	#N/A	0.141131	0.139649	#N/A	0.149969	0.143641	#N/A	#N/A	#N/A	#N/A	#N/A	#N/A	#N/A	#N/A	#N/A	#N/A	#N/A	#N/A	14	ENSG00000229124	VIM-AS1	lncRNA	VIM antisense RNA 1 [Source:HGNC Symbol;Acc:HGNC:44879]
CASP8	#N/A	#N/A	#N/A	#N/A	#N/A	#N/A	#N/A	#N/A	#N/A	#N/A	#N/A	#N/A	#N/A	#N/A	#N/A	#N/A	#N/A	#N/A	#N/A	#N/A	#N/A	#N/A	#N/A	#N/A	#N/A	#N/A	#N/A	#N/A	#N/A	#N/A	#N/A	#N/A	#N/A	#N/A	1.35446	#N/A	1.53621	1.2613	2.17624	2.07366	1.19271	#N/A	1.55408	1.19093	1.05966	0.161428	1.35883	1.65737	#N/A	1.65516	1.24696	#N/A	#N/A	#N/A	#N/A	#N/A	#N/A	#N/A	#N/A	#N/A	#N/A	#N/A	#N/A	14	ENSG00000064012	CASP8	protein_coding	caspase 8 [Source:HGNC Symbol;Acc:HGNC:1509]
PRDM11	#N/A	#N/A	#N/A	#N/A	#N/A	#N/A	#N/A	#N/A	#N/A	#N/A	#N/A	#N/A	#N/A	#N/A	#N/A	#N/A	#N/A	#N/A	#N/A	#N/A	#N/A	#N/A	#N/A	#N/A	#N/A	#N/A	#N/A	#N/A	#N/A	#N/A	#N/A	#N/A	#N/A	#N/A	1.44994	0.330311	1.39613	1.12093	1.68177	1.69976	1.28814	#N/A	1.35611	1.28741	1.27362	#N/A	1.10379	1.10994	#N/A	1.07119	1.4717	#N/A	#N/A	#N/A	#N/A	#N/A	#N/A	#N/A	#N/A	#N/A	#N/A	#N/A	#N/A	14	ENSG00000019485	PRDM11	protein_coding	PR/SET domain 11 [Source:HGNC Symbol;Acc:HGNC:13996]
AKAP11	#N/A	#N/A	#N/A	#N/A	#N/A	#N/A	#N/A	#N/A	#N/A	#N/A	#N/A	#N/A	#N/A	#N/A	#N/A	#N/A	#N/A	#N/A	#N/A	#N/A	#N/A	#N/A	#N/A	#N/A	#N/A	#N/A	#N/A	#N/A	#N/A	#N/A	#N/A	#N/A	#N/A	#N/A	1.30175	0.278351	1.53552	1.39701	1.71413	1.83638	1.43422	#N/A	1.08332	#N/A	1.02599	0.795757	0.940883	1.05035	#N/A	0.808192	1.10449	#N/A	#N/A	#N/A	#N/A	#N/A	#N/A	#N/A	#N/A	#N/A	#N/A	#N/A	#N/A	14	ENSG00000023516	AKAP11	protein_coding	A-kinase anchoring protein 11 [Source:HGNC Symbol;Acc:HGNC:369]
MANF	#N/A	#N/A	#N/A	#N/A	#N/A	#N/A	#N/A	#N/A	#N/A	#N/A	#N/A	#N/A	#N/A	#N/A	#N/A	#N/A	#N/A	#N/A	#N/A	#N/A	#N/A	#N/A	#N/A	#N/A	#N/A	#N/A	#N/A	#N/A	#N/A	#N/A	#N/A	#N/A	#N/A	#N/A	0.0979433	#N/A	0.048627	0.0755992	0.0493977	0.0884144	0.2689	#N/A	0.365198	0.0262358	0.0351119	0.0552384	0.115306	0.0927047	#N/A	0.0554322	0.198766	#N/A	#N/A	#N/A	#N/A	#N/A	#N/A	#N/A	#N/A	#N/A	#N/A	#N/A	#N/A	14	ENSG00000145050	MANF	protein_coding	mesencephalic astrocyte derived neurotrophic factor [Source:HGNC Symbol;Acc:HGNC:15461]
TTC39C	#N/A	#N/A	#N/A	#N/A	#N/A	#N/A	#N/A	#N/A	#N/A	#N/A	#N/A	#N/A	#N/A	#N/A	#N/A	#N/A	#N/A	#N/A	#N/A	#N/A	#N/A	#N/A	#N/A	#N/A	#N/A	#N/A	#N/A	#N/A	#N/A	#N/A	#N/A	#N/A	#N/A	#N/A	1.45211	#N/A	1.00433	1.55933	2.52153	2.3175	3.07642	0.290614	2.68058	0.415917	0.193012	#N/A	1.5743	1.77648	#N/A	1.39642	1.92758	#N/A	#N/A	#N/A	#N/A	#N/A	#N/A	#N/A	#N/A	#N/A	#N/A	#N/A	#N/A	14	ENSG00000168234	TTC39C	protein_coding	tetratricopeptide repeat domain 39C [Source:HGNC Symbol;Acc:HGNC:26595]
REST	#N/A	#N/A	#N/A	#N/A	#N/A	#N/A	#N/A	#N/A	#N/A	#N/A	#N/A	#N/A	#N/A	#N/A	#N/A	#N/A	#N/A	#N/A	#N/A	#N/A	#N/A	#N/A	#N/A	#N/A	#N/A	#N/A	#N/A	#N/A	#N/A	#N/A	#N/A	#N/A	#N/A	#N/A	1.06473	1.03656	1.62094	0.914361	1.54474	1.4295	1.04566	0.854818	0.867049	0.871748	0.871788	0.924895	#N/A	0.734303	#N/A	#N/A	0.9839	#N/A	#N/A	#N/A	#N/A	#N/A	#N/A	#N/A	#N/A	#N/A	#N/A	#N/A	#N/A	14	ENSG00000084093	REST	protein_coding	RE1 silencing transcription factor [Source:HGNC Symbol;Acc:HGNC:9966]
HMG20B	#N/A	#N/A	#N/A	#N/A	#N/A	#N/A	#N/A	#N/A	#N/A	#N/A	#N/A	#N/A	#N/A	#N/A	#N/A	#N/A	#N/A	#N/A	#N/A	#N/A	#N/A	#N/A	#N/A	#N/A	#N/A	#N/A	#N/A	#N/A	#N/A	#N/A	#N/A	#N/A	#N/A	#N/A	1.1265	#N/A	1.69244	1.67217	2.18977	2.05022	1.43282	#N/A	1.7239	1.31238	1.89108	0.442745	1.1668	1.76965	#N/A	1.88514	1.37839	#N/A	#N/A	#N/A	#N/A	#N/A	#N/A	#N/A	#N/A	#N/A	#N/A	#N/A	#N/A	14	ENSG00000064961	HMG20B	protein_coding	high mobility group 20B [Source:HGNC Symbol;Acc:HGNC:5002]
SPCS3	#N/A	#N/A	#N/A	#N/A	#N/A	#N/A	#N/A	#N/A	#N/A	#N/A	#N/A	#N/A	#N/A	#N/A	#N/A	#N/A	#N/A	#N/A	#N/A	#N/A	#N/A	#N/A	#N/A	#N/A	#N/A	#N/A	#N/A	#N/A	#N/A	#N/A	#N/A	#N/A	#N/A	#N/A	0.84026	#N/A	2.01755	0.731065	2.09927	1.48441	0.792275	#N/A	1.10554	0.912557	1.53136	0.767989	0.866582	0.932623	#N/A	1.25772	0.730599	#N/A	#N/A	#N/A	#N/A	#N/A	#N/A	#N/A	#N/A	#N/A	#N/A	#N/A	#N/A	14	ENSG00000129128	SPCS3	protein_coding	signal peptidase complex subunit 3 [Source:HGNC Symbol;Acc:HGNC:26212]
PLEKHO2	#N/A	#N/A	#N/A	#N/A	#N/A	#N/A	#N/A	#N/A	#N/A	#N/A	#N/A	#N/A	#N/A	#N/A	#N/A	#N/A	#N/A	#N/A	#N/A	#N/A	#N/A	#N/A	#N/A	#N/A	#N/A	#N/A	#N/A	#N/A	#N/A	#N/A	#N/A	#N/A	#N/A	#N/A	0.106806	#N/A	0.0622396	0.0882516	0.103636	0.083544	0.121256	0.0661313	0.117172	0.0986879	0.0723173	#N/A	0.108705	0.0962377	#N/A	0.0984078	0.10797	#N/A	#N/A	#N/A	#N/A	#N/A	#N/A	#N/A	#N/A	#N/A	#N/A	#N/A	#N/A	14	ENSG00000241839	PLEKHO2	protein_coding	pleckstrin homology domain containing O2 [Source:HGNC Symbol;Acc:HGNC:30026]
SLC1A5	#N/A	#N/A	#N/A	#N/A	#N/A	#N/A	#N/A	#N/A	#N/A	#N/A	#N/A	#N/A	#N/A	#N/A	#N/A	#N/A	#N/A	#N/A	#N/A	#N/A	#N/A	#N/A	#N/A	#N/A	#N/A	#N/A	#N/A	#N/A	#N/A	#N/A	#N/A	#N/A	#N/A	#N/A	0.0772983	#N/A	0.0741068	0.112096	0.0839058	0.0820203	0.110713	0.069733	0.093269	0.0416771	0.0868082	#N/A	0.0624041	0.0829117	#N/A	0.0974548	0.105128	#N/A	#N/A	#N/A	#N/A	#N/A	#N/A	#N/A	#N/A	#N/A	#N/A	#N/A	#N/A	14	ENSG00000105281	SLC1A5	protein_coding	solute carrier family 1 member 5 [Source:HGNC Symbol;Acc:HGNC:10943]
METRNL#176845	#N/A	#N/A	#N/A	#N/A	#N/A	#N/A	#N/A	#N/A	#N/A	#N/A	#N/A	#N/A	#N/A	#N/A	#N/A	#N/A	#N/A	#N/A	#N/A	#N/A	#N/A	#N/A	#N/A	#N/A	#N/A	#N/A	#N/A	#N/A	#N/A	#N/A	#N/A	#N/A	#N/A	#N/A	0.0718149	#N/A	0.130668	0.0584012	0.116986	0.103394	0.0839259	#N/A	0.153922	0.0863358	0.0753776	0.0635549	0.123287	0.091391	#N/A	0.121498	0.112895	#N/A	#N/A	#N/A	#N/A	#N/A	#N/A	#N/A	#N/A	#N/A	#N/A	#N/A	#N/A	14	ENSG00000176845	METRNL	protein_coding	meteorin like, glial cell differentiation regulator [Source:HGNC Symbol;Acc:HGNC:27584]
LINC02884	#N/A	#N/A	#N/A	#N/A	#N/A	#N/A	#N/A	#N/A	#N/A	#N/A	#N/A	#N/A	#N/A	#N/A	#N/A	#N/A	#N/A	#N/A	#N/A	#N/A	#N/A	#N/A	#N/A	#N/A	#N/A	#N/A	#N/A	#N/A	#N/A	#N/A	#N/A	#N/A	#N/A	#N/A	0.116095	#N/A	0.179587	0.186723	0.326566	0.154853	0.529457	#N/A	0.323258	0.146738	0.124291	0.0817812	0.740986	0.133355	#N/A	0.176822	0.182968	#N/A	#N/A	#N/A	#N/A	#N/A	#N/A	#N/A	#N/A	#N/A	#N/A	#N/A	#N/A	14	ENSG00000231246	LINC02884	lncRNA	long intergenic non-protein coding RNA 2884 [Source:HGNC Symbol;Acc:HGNC:54808]
TRIOBP	#N/A	#N/A	#N/A	#N/A	#N/A	#N/A	#N/A	#N/A	#N/A	#N/A	#N/A	#N/A	#N/A	#N/A	#N/A	#N/A	#N/A	#N/A	#N/A	#N/A	#N/A	#N/A	#N/A	#N/A	#N/A	#N/A	#N/A	#N/A	#N/A	#N/A	#N/A	#N/A	#N/A	#N/A	0.918033	#N/A	1.13747	0.894719	1.33891	0.962488	0.912709	#N/A	1.03222	1.1673	0.928374	1.03625	0.991815	1.05377	#N/A	1.00062	0.998857	#N/A	#N/A	#N/A	#N/A	#N/A	#N/A	#N/A	#N/A	#N/A	#N/A	#N/A	#N/A	14	ENSG00000100106	TRIOBP	protein_coding	TRIO and F-actin binding protein [Source:HGNC Symbol;Acc:HGNC:17009]
LITAF	#N/A	#N/A	#N/A	#N/A	#N/A	#N/A	#N/A	#N/A	#N/A	#N/A	#N/A	#N/A	#N/A	#N/A	#N/A	#N/A	#N/A	#N/A	#N/A	#N/A	#N/A	#N/A	#N/A	#N/A	#N/A	#N/A	#N/A	#N/A	#N/A	#N/A	#N/A	#N/A	#N/A	#N/A	2.01664	#N/A	1.73502	1.71266	1.78566	1.96888	1.88214	1.63868	1.69277	1.09539	0.92088	#N/A	1.06364	1.15659	1.60954	#N/A	2.00619	#N/A	#N/A	#N/A	#N/A	#N/A	#N/A	#N/A	#N/A	#N/A	#N/A	#N/A	#N/A	14	ENSG00000189067	LITAF	protein_coding	lipopolysaccharide induced TNF factor [Source:HGNC Symbol;Acc:HGNC:16841]
SPTLC2	#N/A	#N/A	#N/A	#N/A	#N/A	#N/A	#N/A	#N/A	#N/A	#N/A	#N/A	#N/A	#N/A	#N/A	#N/A	#N/A	#N/A	#N/A	#N/A	#N/A	#N/A	#N/A	#N/A	#N/A	#N/A	#N/A	#N/A	#N/A	#N/A	#N/A	#N/A	#N/A	#N/A	#N/A	1.05353	#N/A	1.27454	1.21061	1.4323	1.28413	1.00038	#N/A	1.07213	1.03066	1.00012	1.08198	1.01504	0.952585	#N/A	1.22702	1.03486	#N/A	#N/A	#N/A	#N/A	#N/A	#N/A	#N/A	#N/A	#N/A	#N/A	#N/A	#N/A	14	ENSG00000100596	SPTLC2	protein_coding	serine palmitoyltransferase long chain base subunit 2 [Source:HGNC Symbol;Acc:HGNC:11278]
CREBRF	#N/A	#N/A	#N/A	#N/A	#N/A	#N/A	#N/A	#N/A	#N/A	#N/A	#N/A	#N/A	#N/A	#N/A	#N/A	#N/A	#N/A	#N/A	#N/A	#N/A	#N/A	#N/A	#N/A	#N/A	#N/A	#N/A	#N/A	#N/A	#N/A	#N/A	#N/A	#N/A	#N/A	#N/A	0.750888	#N/A	1.02733	0.649277	0.905894	0.656909	0.584224	#N/A	0.680175	0.753785	0.628812	0.633719	0.774441	0.720013	#N/A	0.703103	0.584824	#N/A	#N/A	#N/A	#N/A	#N/A	#N/A	#N/A	#N/A	#N/A	#N/A	#N/A	#N/A	14	ENSG00000164463	CREBRF	protein_coding	CREB3 regulatory factor [Source:HGNC Symbol;Acc:HGNC:24050]
PBDC1	#N/A	#N/A	#N/A	#N/A	#N/A	#N/A	#N/A	#N/A	#N/A	#N/A	#N/A	#N/A	#N/A	#N/A	#N/A	#N/A	#N/A	#N/A	#N/A	#N/A	#N/A	#N/A	#N/A	#N/A	#N/A	#N/A	#N/A	#N/A	#N/A	#N/A	#N/A	#N/A	#N/A	#N/A	0.500984	#N/A	0.174746	0.190247	0.125238	0.506157	1.83616	#N/A	1.66183	0.0878393	0.092937	0.066546	0.992295	0.369152	#N/A	0.218082	0.445151	#N/A	#N/A	#N/A	#N/A	#N/A	#N/A	#N/A	#N/A	#N/A	#N/A	#N/A	#N/A	14	ENSG00000102390	PBDC1	protein_coding	polysaccharide biosynthesis domain containing 1 [Source:HGNC Symbol;Acc:HGNC:28790]
PYGL	#N/A	#N/A	#N/A	#N/A	#N/A	#N/A	#N/A	#N/A	#N/A	#N/A	#N/A	#N/A	#N/A	#N/A	#N/A	#N/A	#N/A	#N/A	#N/A	#N/A	#N/A	#N/A	#N/A	#N/A	#N/A	#N/A	#N/A	#N/A	#N/A	#N/A	#N/A	#N/A	#N/A	#N/A	0.128552	0.0515358	0.33242	0.177027	0.413549	0.204015	0.950817	#N/A	0.698324	0.115077	#N/A	0.0510242	0.234125	0.180065	#N/A	0.334307	0.424317	#N/A	#N/A	#N/A	#N/A	#N/A	#N/A	#N/A	#N/A	#N/A	#N/A	#N/A	#N/A	14	ENSG00000100504	PYGL	protein_coding	glycogen phosphorylase L [Source:HGNC Symbol;Acc:HGNC:9725]
CYP1B1-AS1	#N/A	#N/A	#N/A	#N/A	#N/A	#N/A	#N/A	#N/A	#N/A	#N/A	#N/A	#N/A	#N/A	#N/A	#N/A	#N/A	#N/A	#N/A	#N/A	#N/A	#N/A	#N/A	#N/A	#N/A	#N/A	#N/A	#N/A	#N/A	#N/A	#N/A	#N/A	#N/A	#N/A	#N/A	0.436697	#N/A	0.445007	0.468045	0.663487	0.624006	2.04502	0.081747	1.62046	0.263664	#N/A	#N/A	1.41027	0.760438	#N/A	0.870468	0.919353	#N/A	#N/A	#N/A	0.0571192	#N/A	#N/A	#N/A	#N/A	#N/A	#N/A	#N/A	#N/A	14	ENSG00000232973	CYP1B1-AS1	lncRNA	CYP1B1 antisense RNA 1 [Source:HGNC Symbol;Acc:HGNC:28543]
EMILIN2	#N/A	#N/A	#N/A	#N/A	#N/A	#N/A	#N/A	#N/A	#N/A	#N/A	#N/A	#N/A	#N/A	#N/A	#N/A	#N/A	#N/A	#N/A	#N/A	#N/A	#N/A	#N/A	#N/A	#N/A	#N/A	#N/A	#N/A	#N/A	#N/A	#N/A	#N/A	#N/A	#N/A	#N/A	0.143779	#N/A	0.0839137	0.113289	0.0891376	0.101203	0.150822	0.0913773	0.259105	0.105352	0.0721739	#N/A	0.0813305	0.118604	#N/A	0.0538684	0.136064	#N/A	#N/A	#N/A	#N/A	#N/A	#N/A	#N/A	#N/A	#N/A	#N/A	#N/A	#N/A	14	ENSG00000132205	EMILIN2	protein_coding	elastin microfibril interfacer 2 [Source:HGNC Symbol;Acc:HGNC:19881]
CPXM2	#N/A	#N/A	#N/A	#N/A	#N/A	#N/A	#N/A	#N/A	#N/A	#N/A	#N/A	#N/A	#N/A	#N/A	#N/A	#N/A	#N/A	#N/A	#N/A	#N/A	#N/A	#N/A	#N/A	#N/A	#N/A	#N/A	#N/A	#N/A	#N/A	#N/A	#N/A	#N/A	#N/A	#N/A	0.120999	#N/A	0.149728	0.159307	0.116396	0.0961	0.449656	0.0932475	0.324405	0.0758643	0.0758874	#N/A	0.11052	0.13553	#N/A	0.0867863	0.126906	#N/A	#N/A	#N/A	#N/A	#N/A	#N/A	#N/A	#N/A	#N/A	#N/A	#N/A	#N/A	14	ENSG00000121898	CPXM2	protein_coding	carboxypeptidase X, M14 family member 2 [Source:HGNC Symbol;Acc:HGNC:26977]
PEA15	#N/A	#N/A	#N/A	#N/A	#N/A	#N/A	#N/A	#N/A	#N/A	#N/A	#N/A	#N/A	#N/A	#N/A	#N/A	#N/A	#N/A	#N/A	#N/A	#N/A	#N/A	#N/A	#N/A	#N/A	#N/A	#N/A	#N/A	#N/A	#N/A	#N/A	#N/A	#N/A	#N/A	#N/A	1.33745	#N/A	1.16298	1.23863	1.88826	2.31045	4.28323	0.228615	1.32506	0.83304	0.349952	#N/A	1.12713	1.21315	#N/A	1.22064	2.27805	#N/A	#N/A	#N/A	#N/A	#N/A	#N/A	#N/A	#N/A	#N/A	#N/A	#N/A	#N/A	14	ENSG00000162734	PEA15	protein_coding	proliferation and apoptosis adaptor protein 15 [Source:HGNC Symbol;Acc:HGNC:8822]
CYP1B1	#N/A	#N/A	#N/A	#N/A	#N/A	#N/A	#N/A	#N/A	#N/A	#N/A	#N/A	#N/A	#N/A	#N/A	#N/A	#N/A	#N/A	#N/A	#N/A	#N/A	#N/A	#N/A	#N/A	#N/A	#N/A	#N/A	#N/A	#N/A	#N/A	#N/A	#N/A	#N/A	#N/A	#N/A	0.0636048	#N/A	0.0728338	0.0833318	0.129123	0.088206	0.306768	0.0525229	0.102331	0.0670761	0.0568273	#N/A	0.0636888	0.076312	#N/A	0.0866759	0.0697491	#N/A	#N/A	#N/A	#N/A	#N/A	#N/A	#N/A	#N/A	#N/A	#N/A	#N/A	#N/A	14	ENSG00000138061	CYP1B1	protein_coding	cytochrome P450 family 1 subfamily B member 1 [Source:HGNC Symbol;Acc:HGNC:2597]
EIF2AK2	#N/A	#N/A	#N/A	#N/A	#N/A	#N/A	#N/A	#N/A	#N/A	#N/A	#N/A	#N/A	#N/A	#N/A	#N/A	#N/A	#N/A	#N/A	#N/A	#N/A	#N/A	#N/A	#N/A	#N/A	#N/A	#N/A	#N/A	#N/A	#N/A	#N/A	#N/A	#N/A	#N/A	#N/A	0.805092	#N/A	1.13595	0.793028	1.12984	1.00789	0.792977	0.612403	0.785769	1.04595	0.791288	#N/A	0.73878	0.796466	#N/A	0.929728	0.853588	#N/A	#N/A	#N/A	#N/A	#N/A	#N/A	#N/A	#N/A	#N/A	#N/A	#N/A	#N/A	14	ENSG00000055332	EIF2AK2	protein_coding	eukaryotic translation initiation factor 2 alpha kinase 2 [Source:HGNC Symbol;Acc:HGNC:9437]
CASP1	#N/A	#N/A	#N/A	#N/A	#N/A	#N/A	#N/A	#N/A	#N/A	#N/A	#N/A	#N/A	#N/A	#N/A	#N/A	#N/A	#N/A	#N/A	#N/A	#N/A	#N/A	#N/A	#N/A	#N/A	#N/A	#N/A	#N/A	#N/A	#N/A	#N/A	#N/A	#N/A	#N/A	#N/A	0.0779703	#N/A	0.0587545	0.108835	0.111903	0.0960137	0.106114	0.0797713	0.0922405	0.0855201	0.0856233	#N/A	0.104799	0.107611	#N/A	0.109967	0.110622	#N/A	#N/A	#N/A	#N/A	#N/A	#N/A	#N/A	#N/A	#N/A	#N/A	#N/A	#N/A	14	ENSG00000137752	CASP1	protein_coding	caspase 1 [Source:HGNC Symbol;Acc:HGNC:1499]
RILPL2	#N/A	#N/A	#N/A	#N/A	#N/A	#N/A	#N/A	#N/A	#N/A	#N/A	#N/A	#N/A	#N/A	#N/A	#N/A	#N/A	#N/A	#N/A	#N/A	#N/A	#N/A	#N/A	#N/A	#N/A	#N/A	#N/A	#N/A	#N/A	#N/A	#N/A	#N/A	#N/A	#N/A	#N/A	1.42866	#N/A	1.56805	1.8565	1.86671	1.58325	1.96248	#N/A	1.999	0.97824	0.686729	0.138802	1.56186	1.71805	#N/A	1.62673	1.14395	#N/A	#N/A	#N/A	#N/A	#N/A	#N/A	#N/A	#N/A	#N/A	#N/A	#N/A	#N/A	14	ENSG00000150977	RILPL2	protein_coding	Rab interacting lysosomal protein like 2 [Source:HGNC Symbol;Acc:HGNC:28787]
RIC8A	#N/A	#N/A	#N/A	#N/A	#N/A	#N/A	#N/A	#N/A	#N/A	#N/A	#N/A	#N/A	#N/A	#N/A	#N/A	#N/A	#N/A	#N/A	#N/A	#N/A	#N/A	#N/A	#N/A	#N/A	#N/A	#N/A	#N/A	#N/A	#N/A	#N/A	#N/A	#N/A	#N/A	#N/A	0.644835	#N/A	0.53885	0.62018	0.878558	0.458971	1.79008	0.202056	1.78201	0.515263	0.19954	#N/A	1.20634	0.639752	#N/A	1.09193	0.788872	#N/A	#N/A	#N/A	#N/A	#N/A	#N/A	#N/A	#N/A	#N/A	#N/A	#N/A	#N/A	14	ENSG00000177963	RIC8A	protein_coding	RIC8 guanine nucleotide exchange factor A [Source:HGNC Symbol;Acc:HGNC:29550]
DAXX#204209	#N/A	#N/A	#N/A	#N/A	#N/A	#N/A	#N/A	#N/A	#N/A	#N/A	#N/A	#N/A	#N/A	#N/A	#N/A	#N/A	#N/A	#N/A	#N/A	#N/A	#N/A	#N/A	#N/A	#N/A	#N/A	#N/A	#N/A	#N/A	#N/A	#N/A	#N/A	#N/A	#N/A	#N/A	0.356543	#N/A	0.111414	0.11503	0.34929	0.197509	2.23799	0.0837327	1.67527	0.126661	0.0977705	#N/A	0.902234	0.638158	#N/A	0.461021	0.319712	#N/A	#N/A	#N/A	#N/A	#N/A	#N/A	#N/A	#N/A	#N/A	#N/A	#N/A	#N/A	14	ENSG00000204209	DAXX	protein_coding	death domain associated protein [Source:HGNC Symbol;Acc:HGNC:2681]
BTN3A3	#N/A	#N/A	#N/A	#N/A	#N/A	#N/A	#N/A	#N/A	#N/A	#N/A	#N/A	#N/A	#N/A	#N/A	#N/A	#N/A	#N/A	#N/A	#N/A	#N/A	#N/A	#N/A	#N/A	#N/A	#N/A	#N/A	#N/A	#N/A	#N/A	#N/A	#N/A	#N/A	#N/A	#N/A	0.0651405	#N/A	0.0716285	0.14708	0.130672	0.11683	0.237033	0.0555428	0.156985	0.0479167	0.115146	#N/A	0.0894497	0.111294	#N/A	0.0788345	0.104803	#N/A	#N/A	#N/A	#N/A	#N/A	#N/A	#N/A	#N/A	#N/A	#N/A	#N/A	#N/A	14	ENSG00000111801	BTN3A3	protein_coding	butyrophilin subfamily 3 member A3 [Source:HGNC Symbol;Acc:HGNC:1140]
PRELID1	#N/A	#N/A	#N/A	#N/A	#N/A	#N/A	#N/A	#N/A	#N/A	#N/A	#N/A	#N/A	#N/A	#N/A	#N/A	#N/A	#N/A	#N/A	#N/A	#N/A	#N/A	#N/A	#N/A	#N/A	#N/A	#N/A	#N/A	#N/A	#N/A	#N/A	#N/A	#N/A	#N/A	#N/A	0.0676908	#N/A	0.124599	0.115551	0.121234	0.102771	0.59099	0.0642884	0.542606	0.0949519	0.0569567	#N/A	0.239868	0.0705249	#N/A	0.0951789	0.107193	#N/A	#N/A	#N/A	#N/A	#N/A	#N/A	#N/A	#N/A	#N/A	#N/A	#N/A	#N/A	14	ENSG00000169230	PRELID1	protein_coding	PRELI domain containing 1 [Source:HGNC Symbol;Acc:HGNC:30255]
CMPK2	#N/A	#N/A	#N/A	#N/A	#N/A	#N/A	#N/A	#N/A	#N/A	#N/A	#N/A	#N/A	#N/A	#N/A	#N/A	#N/A	#N/A	#N/A	#N/A	#N/A	#N/A	#N/A	#N/A	#N/A	#N/A	#N/A	#N/A	#N/A	#N/A	#N/A	#N/A	#N/A	#N/A	#N/A	0.120377	#N/A	0.102719	0.109083	0.106616	0.0954242	0.115597	0.102648	0.105782	#N/A	0.106255	0.0613336	0.10198	0.0994058	#N/A	0.0866412	0.100053	#N/A	#N/A	#N/A	#N/A	#N/A	#N/A	#N/A	#N/A	#N/A	#N/A	#N/A	#N/A	14	ENSG00000134326	CMPK2	protein_coding	cytidine/uridine monophosphate kinase 2 [Source:HGNC Symbol;Acc:HGNC:27015]
MT1M	#N/A	#N/A	#N/A	#N/A	#N/A	#N/A	#N/A	#N/A	#N/A	#N/A	#N/A	#N/A	#N/A	#N/A	#N/A	#N/A	#N/A	#N/A	#N/A	#N/A	#N/A	#N/A	#N/A	#N/A	#N/A	#N/A	#N/A	#N/A	#N/A	#N/A	#N/A	#N/A	#N/A	#N/A	0.113145	#N/A	0.109572	0.116107	0.102806	0.0976347	0.128016	0.0844202	0.120697	0.0965773	0.0898062	#N/A	0.105758	0.101111	#N/A	0.114061	0.115975	#N/A	#N/A	#N/A	#N/A	#N/A	#N/A	#N/A	#N/A	#N/A	#N/A	#N/A	#N/A	14	ENSG00000205364	MT1M	protein_coding	metallothionein 1M [Source:HGNC Symbol;Acc:HGNC:14296]
RAP2B	#N/A	#N/A	#N/A	#N/A	#N/A	#N/A	#N/A	#N/A	#N/A	#N/A	#N/A	#N/A	#N/A	#N/A	#N/A	#N/A	#N/A	#N/A	#N/A	#N/A	#N/A	#N/A	#N/A	#N/A	#N/A	#N/A	#N/A	#N/A	#N/A	#N/A	#N/A	#N/A	#N/A	#N/A	0.0935706	#N/A	0.100836	0.0893827	0.100883	0.102884	0.0871237	0.0663682	0.0845629	0.0958333	0.0887999	#N/A	0.068085	0.0977798	#N/A	0.103322	0.0819066	#N/A	#N/A	#N/A	#N/A	#N/A	#N/A	#N/A	#N/A	#N/A	#N/A	#N/A	#N/A	14	ENSG00000181467	RAP2B	protein_coding	RAP2B, member of RAS oncogene family [Source:HGNC Symbol;Acc:HGNC:9862]
WFS1	#N/A	#N/A	#N/A	#N/A	#N/A	#N/A	#N/A	#N/A	#N/A	#N/A	#N/A	#N/A	#N/A	#N/A	#N/A	#N/A	#N/A	#N/A	#N/A	#N/A	#N/A	#N/A	#N/A	#N/A	#N/A	#N/A	#N/A	#N/A	#N/A	#N/A	#N/A	#N/A	#N/A	#N/A	0.0970531	#N/A	0.0624379	0.0888469	0.269766	0.166436	1.53245	0.0351694	1.70153	0.0449086	0.0876094	#N/A	0.22172	0.119855	#N/A	0.191022	0.225797	#N/A	#N/A	#N/A	#N/A	#N/A	#N/A	#N/A	#N/A	#N/A	#N/A	#N/A	#N/A	14	ENSG00000109501	WFS1	protein_coding	wolframin ER transmembrane glycoprotein [Source:HGNC Symbol;Acc:HGNC:12762]
#287018	#N/A	#N/A	#N/A	#N/A	#N/A	#N/A	#N/A	#N/A	#N/A	#N/A	#N/A	#N/A	#N/A	#N/A	#N/A	#N/A	#N/A	#N/A	#N/A	#N/A	#N/A	#N/A	#N/A	#N/A	#N/A	#N/A	#N/A	#N/A	#N/A	#N/A	#N/A	#N/A	#N/A	#N/A	0.0757593	#N/A	0.0761611	0.0664358	0.0776138	0.0644677	0.0686935	0.0555292	0.0767058	0.0592534	0.0551988	#N/A	0.0792807	0.0745611	#N/A	0.0418673	0.0684727	#N/A	#N/A	#N/A	#N/A	#N/A	#N/A	#N/A	#N/A	#N/A	#N/A	#N/A	#N/A	14	ENSG00000287018		lncRNA	novel transcript
DBN1	#N/A	#N/A	#N/A	#N/A	#N/A	#N/A	#N/A	#N/A	#N/A	#N/A	#N/A	#N/A	#N/A	#N/A	#N/A	#N/A	#N/A	#N/A	#N/A	#N/A	#N/A	#N/A	#N/A	#N/A	#N/A	#N/A	#N/A	#N/A	#N/A	#N/A	#N/A	#N/A	#N/A	#N/A	0.132484	#N/A	0.105452	0.111812	0.0969319	0.134977	1.05414	0.10783	0.184759	0.0874614	0.106669	#N/A	0.104821	0.119964	#N/A	0.156455	0.130815	#N/A	#N/A	#N/A	#N/A	#N/A	#N/A	#N/A	#N/A	#N/A	#N/A	#N/A	#N/A	14	ENSG00000113758	DBN1	protein_coding	drebrin 1 [Source:HGNC Symbol;Acc:HGNC:2695]
CDC14A	#N/A	#N/A	#N/A	#N/A	#N/A	#N/A	#N/A	#N/A	#N/A	#N/A	#N/A	#N/A	#N/A	#N/A	#N/A	#N/A	#N/A	#N/A	#N/A	#N/A	#N/A	#N/A	#N/A	#N/A	#N/A	#N/A	#N/A	#N/A	#N/A	#N/A	#N/A	#N/A	#N/A	#N/A	1.39694	#N/A	1.25975	1.20955	1.19828	1.73895	1.65377	2.12921	0.903041	0.743198	0.756544	1.12838	#N/A	0.730504	#N/A	#N/A	1.72007	#N/A	#N/A	#N/A	#N/A	#N/A	0.5423	#N/A	#N/A	#N/A	#N/A	#N/A	#N/A	14	ENSG00000079335	CDC14A	protein_coding	cell division cycle 14A [Source:HGNC Symbol;Acc:HGNC:1718]
SAMD9L	#N/A	#N/A	#N/A	#N/A	#N/A	#N/A	#N/A	#N/A	#N/A	#N/A	#N/A	#N/A	#N/A	#N/A	#N/A	#N/A	#N/A	#N/A	#N/A	#N/A	#N/A	#N/A	#N/A	#N/A	#N/A	#N/A	#N/A	#N/A	#N/A	#N/A	#N/A	#N/A	#N/A	#N/A	0.112628	#N/A	0.343497	0.12858	0.19997	0.229643	0.85586	0.0576063	1.17302	0.132417	0.0738257	#N/A	0.666412	0.223703	#N/A	0.222219	0.144886	#N/A	#N/A	#N/A	#N/A	#N/A	#N/A	#N/A	#N/A	#N/A	#N/A	#N/A	#N/A	14	ENSG00000177409	SAMD9L	protein_coding	sterile alpha motif domain containing 9 like [Source:HGNC Symbol;Acc:HGNC:1349]
CNPY3	#N/A	#N/A	#N/A	#N/A	#N/A	#N/A	#N/A	#N/A	#N/A	#N/A	#N/A	#N/A	#N/A	#N/A	#N/A	#N/A	#N/A	#N/A	#N/A	#N/A	#N/A	#N/A	#N/A	#N/A	#N/A	#N/A	#N/A	#N/A	#N/A	#N/A	#N/A	#N/A	#N/A	#N/A	0.170799	#N/A	0.151538	0.172024	0.183805	0.193428	0.705422	0.138658	0.285615	0.201926	0.139148	#N/A	0.260854	0.171181	#N/A	0.166393	0.331058	#N/A	#N/A	#N/A	#N/A	#N/A	#N/A	#N/A	#N/A	#N/A	#N/A	#N/A	#N/A	14	ENSG00000137161	CNPY3	protein_coding	canopy FGF signaling regulator 3 [Source:HGNC Symbol;Acc:HGNC:11968]
RABGAP1L	#N/A	#N/A	#N/A	#N/A	#N/A	#N/A	#N/A	#N/A	#N/A	#N/A	#N/A	#N/A	#N/A	#N/A	#N/A	#N/A	#N/A	#N/A	#N/A	#N/A	#N/A	#N/A	#N/A	#N/A	#N/A	#N/A	#N/A	#N/A	#N/A	#N/A	#N/A	#N/A	#N/A	#N/A	0.630353	#N/A	0.51466	0.526027	0.569581	0.559306	0.555027	0.663834	0.574199	0.585241	0.568576	0.6152	0.556858	0.570906	#N/A	0.643245	#N/A	#N/A	#N/A	#N/A	#N/A	#N/A	#N/A	#N/A	#N/A	#N/A	#N/A	#N/A	#N/A	14	ENSG00000152061	RABGAP1L	protein_coding	RAB GTPase activating protein 1 like [Source:HGNC Symbol;Acc:HGNC:24663]
ALDH7A1	#N/A	#N/A	#N/A	#N/A	#N/A	#N/A	#N/A	#N/A	#N/A	#N/A	#N/A	#N/A	#N/A	#N/A	#N/A	#N/A	#N/A	#N/A	#N/A	#N/A	#N/A	#N/A	#N/A	#N/A	#N/A	#N/A	#N/A	#N/A	#N/A	#N/A	#N/A	#N/A	#N/A	#N/A	#N/A	#N/A	1.00243	0.806615	1.37215	0.754984	#N/A	#N/A	1.19284	1.23809	1.26965	0.827391	1.01873	0.911425	#N/A	1.45798	0.730405	#N/A	#N/A	#N/A	#N/A	#N/A	#N/A	#N/A	#N/A	#N/A	#N/A	0.794889	0.405615	14	ENSG00000164904	ALDH7A1	protein_coding	aldehyde dehydrogenase 7 family member A1 [Source:HGNC Symbol;Acc:HGNC:877]
ZNF763	#N/A	#N/A	#N/A	#N/A	#N/A	#N/A	#N/A	#N/A	#N/A	#N/A	#N/A	#N/A	#N/A	#N/A	#N/A	#N/A	#N/A	#N/A	#N/A	#N/A	#N/A	#N/A	#N/A	#N/A	#N/A	#N/A	#N/A	#N/A	#N/A	#N/A	#N/A	#N/A	#N/A	#N/A	1.14854	#N/A	1.75407	1.26908	1.72084	1.52435	1.1082	#N/A	2.01696	1.63826	1.61694	0.46123	1.79913	1.50443	#N/A	2.19419	1.44956	#N/A	#N/A	#N/A	#N/A	#N/A	#N/A	#N/A	#N/A	#N/A	#N/A	#N/A	#N/A	14	ENSG00000197054	ZNF763	protein_coding	zinc finger protein 763 [Source:HGNC Symbol;Acc:HGNC:27614]
RARA-AS1	#N/A	#N/A	#N/A	#N/A	#N/A	#N/A	#N/A	#N/A	#N/A	#N/A	#N/A	#N/A	#N/A	#N/A	#N/A	#N/A	#N/A	#N/A	#N/A	#N/A	#N/A	#N/A	#N/A	#N/A	#N/A	#N/A	#N/A	#N/A	#N/A	#N/A	#N/A	#N/A	#N/A	#N/A	0.130373	#N/A	0.18484	0.194302	0.204833	0.160028	0.488501	#N/A	0.203698	0.189165	0.171562	0.0897333	0.20674	0.186475	#N/A	0.185772	0.187887	#N/A	#N/A	#N/A	#N/A	#N/A	#N/A	#N/A	#N/A	#N/A	#N/A	#N/A	#N/A	14	ENSG00000265666	RARA-AS1	lncRNA	RARA antisense RNA 1 [Source:HGNC Symbol;Acc:HGNC:49577]
BASP1	#N/A	#N/A	#N/A	#N/A	#N/A	#N/A	#N/A	#N/A	#N/A	#N/A	#N/A	#N/A	#N/A	#N/A	#N/A	#N/A	#N/A	#N/A	#N/A	#N/A	#N/A	#N/A	#N/A	#N/A	#N/A	#N/A	#N/A	#N/A	#N/A	#N/A	#N/A	#N/A	#N/A	#N/A	0.162931	#N/A	0.343292	0.388439	0.906302	0.460411	1.1223	0.125987	2.18442	0.254076	0.156779	#N/A	0.932307	0.309095	#N/A	0.656844	0.662451	#N/A	#N/A	#N/A	#N/A	#N/A	#N/A	#N/A	#N/A	#N/A	#N/A	#N/A	#N/A	14	ENSG00000176788	BASP1	protein_coding	brain abundant membrane attached signal protein 1 [Source:HGNC Symbol;Acc:HGNC:957]
NSUN7	#N/A	#N/A	#N/A	#N/A	#N/A	#N/A	#N/A	#N/A	#N/A	#N/A	#N/A	#N/A	#N/A	#N/A	#N/A	#N/A	#N/A	#N/A	#N/A	#N/A	#N/A	#N/A	#N/A	#N/A	#N/A	#N/A	#N/A	#N/A	#N/A	#N/A	#N/A	#N/A	#N/A	#N/A	0.293353	#N/A	0.7283	0.595658	0.388383	0.220946	0.76038	#N/A	2.50903	0.0862842	0.0919533	#N/A	1.47186	0.820305	#N/A	1.04926	0.617653	#N/A	#N/A	#N/A	#N/A	#N/A	#N/A	#N/A	#N/A	#N/A	#N/A	0.0710423	#N/A	14	ENSG00000179299	NSUN7	protein_coding	NOP2/Sun RNA methyltransferase family member 7 [Source:HGNC Symbol;Acc:HGNC:25857]
WNT5B	#N/A	#N/A	#N/A	#N/A	#N/A	#N/A	#N/A	#N/A	#N/A	#N/A	#N/A	#N/A	#N/A	#N/A	#N/A	#N/A	#N/A	#N/A	#N/A	#N/A	#N/A	#N/A	#N/A	#N/A	#N/A	#N/A	#N/A	#N/A	#N/A	#N/A	#N/A	#N/A	#N/A	#N/A	1.45318	#N/A	1.6047	1.70352	1.525	1.95479	2.13303	1.57315	1.38893	1.31003	1.027	#N/A	1.13204	1.1806	#N/A	1.45453	1.90001	#N/A	#N/A	#N/A	#N/A	#N/A	#N/A	#N/A	#N/A	#N/A	#N/A	#N/A	#N/A	14	ENSG00000111186	WNT5B	protein_coding	Wnt family member 5B [Source:HGNC Symbol;Acc:HGNC:16265]
ZNF525	#N/A	#N/A	#N/A	#N/A	#N/A	#N/A	#N/A	#N/A	#N/A	#N/A	#N/A	#N/A	#N/A	#N/A	#N/A	#N/A	#N/A	#N/A	#N/A	#N/A	#N/A	#N/A	#N/A	#N/A	#N/A	#N/A	#N/A	#N/A	#N/A	#N/A	#N/A	#N/A	#N/A	#N/A	0.0741546	#N/A	0.0147389	0.0849682	0.091553	0.0811199	0.10305	#N/A	0.206957	0.0729527	0.0607197	0.0492139	0.0270752	0.052152	#N/A	0.0307349	0.083508	#N/A	#N/A	#N/A	#N/A	#N/A	#N/A	#N/A	#N/A	#N/A	#N/A	#N/A	#N/A	14	ENSG00000203326	ZNF525	protein_coding	zinc finger protein 525 [Source:HGNC Symbol;Acc:HGNC:29423]
DOK1	#N/A	#N/A	#N/A	#N/A	#N/A	#N/A	#N/A	#N/A	#N/A	#N/A	#N/A	#N/A	#N/A	#N/A	#N/A	#N/A	#N/A	#N/A	#N/A	#N/A	#N/A	#N/A	#N/A	#N/A	#N/A	#N/A	#N/A	#N/A	#N/A	#N/A	#N/A	#N/A	#N/A	#N/A	0.140113	#N/A	0.100292	0.143508	0.111769	0.0976169	0.122512	#N/A	0.126665	0.12091	0.112121	0.0626283	0.119656	0.127538	#N/A	0.115123	0.119622	#N/A	#N/A	#N/A	#N/A	#N/A	#N/A	#N/A	#N/A	#N/A	#N/A	#N/A	#N/A	14	ENSG00000115325	DOK1	protein_coding	docking protein 1 [Source:HGNC Symbol;Acc:HGNC:2990]
ZNF790-AS1	#N/A	#N/A	#N/A	#N/A	#N/A	#N/A	#N/A	#N/A	#N/A	#N/A	#N/A	#N/A	#N/A	#N/A	#N/A	#N/A	#N/A	#N/A	#N/A	#N/A	#N/A	#N/A	#N/A	#N/A	#N/A	#N/A	#N/A	#N/A	#N/A	#N/A	#N/A	#N/A	#N/A	#N/A	1.01263	#N/A	1.29628	1.07628	1.38746	1.24149	0.924822	#N/A	1.31104	1.35526	1.53682	0.646937	1.51139	1.40744	#N/A	1.49817	1.0071	#N/A	#N/A	#N/A	#N/A	#N/A	#N/A	#N/A	#N/A	#N/A	#N/A	#N/A	#N/A	14	ENSG00000267254	ZNF790-AS1	lncRNA	ZNF790 antisense RNA 1 [Source:HGNC Symbol;Acc:HGNC:27617]
#223528	#N/A	#N/A	#N/A	#N/A	#N/A	#N/A	#N/A	#N/A	#N/A	#N/A	#N/A	#N/A	#N/A	#N/A	#N/A	#N/A	#N/A	#N/A	#N/A	#N/A	#N/A	#N/A	#N/A	#N/A	#N/A	#N/A	#N/A	#N/A	#N/A	#N/A	#N/A	#N/A	#N/A	#N/A	0.149325	#N/A	0.120457	0.152711	0.153665	0.126766	0.173564	0.126894	0.163618	0.146619	0.136508	#N/A	0.293024	0.163377	#N/A	0.141506	0.154007	#N/A	#N/A	#N/A	#N/A	#N/A	#N/A	#N/A	#N/A	#N/A	#N/A	#N/A	#N/A	14	ENSG00000223528		lncRNA	novel transcript
MGAT4B#161013	#N/A	#N/A	#N/A	#N/A	#N/A	#N/A	#N/A	#N/A	#N/A	#N/A	#N/A	#N/A	#N/A	#N/A	#N/A	#N/A	#N/A	#N/A	#N/A	#N/A	#N/A	#N/A	#N/A	#N/A	#N/A	#N/A	#N/A	#N/A	#N/A	#N/A	#N/A	#N/A	#N/A	#N/A	0.17439	#N/A	0.0593094	0.209295	0.0800874	0.148535	0.977726	0.113675	0.308428	0.0380954	0.0475548	#N/A	0.335008	0.325175	#N/A	0.161178	0.430174	#N/A	#N/A	#N/A	#N/A	#N/A	#N/A	#N/A	#N/A	#N/A	#N/A	#N/A	#N/A	14	ENSG00000161013	MGAT4B	protein_coding	alpha-1,3-mannosyl-glycoprotein 4-beta-N-acetylglucosaminyltransferase B [Source:HGNC Symbol;Acc:HGNC:7048]
F11R	#N/A	#N/A	#N/A	#N/A	#N/A	#N/A	#N/A	#N/A	#N/A	#N/A	#N/A	#N/A	#N/A	#N/A	#N/A	#N/A	#N/A	#N/A	#N/A	#N/A	#N/A	#N/A	#N/A	#N/A	#N/A	#N/A	#N/A	#N/A	#N/A	#N/A	#N/A	#N/A	#N/A	#N/A	0.138314	#N/A	0.130183	0.10747	0.102378	0.145971	0.314029	#N/A	0.247447	0.127007	0.0817725	0.0762045	0.230359	0.120153	#N/A	0.0894368	0.122686	#N/A	#N/A	#N/A	#N/A	#N/A	#N/A	#N/A	#N/A	#N/A	#N/A	#N/A	#N/A	14	ENSG00000158769	F11R	protein_coding	F11 receptor [Source:HGNC Symbol;Acc:HGNC:14685]
CTTNBP2	#N/A	#N/A	#N/A	#N/A	#N/A	#N/A	#N/A	#N/A	#N/A	#N/A	#N/A	#N/A	#N/A	#N/A	#N/A	#N/A	#N/A	#N/A	#N/A	#N/A	#N/A	#N/A	#N/A	#N/A	#N/A	#N/A	#N/A	#N/A	#N/A	#N/A	#N/A	#N/A	#N/A	#N/A	0.0960248	#N/A	0.0639772	0.147769	0.0910133	0.0946454	0.153661	0.0736909	1.20216	0.0640328	0.0950164	#N/A	0.0944216	0.104507	#N/A	0.0917371	0.0840267	#N/A	#N/A	#N/A	#N/A	#N/A	#N/A	#N/A	#N/A	#N/A	#N/A	#N/A	#N/A	14	ENSG00000077063	CTTNBP2	protein_coding	cortactin binding protein 2 [Source:HGNC Symbol;Acc:HGNC:15679]
ARHGEF1	#N/A	#N/A	#N/A	#N/A	#N/A	#N/A	#N/A	#N/A	#N/A	#N/A	#N/A	#N/A	#N/A	#N/A	#N/A	#N/A	#N/A	#N/A	#N/A	#N/A	#N/A	#N/A	#N/A	#N/A	#N/A	#N/A	#N/A	#N/A	#N/A	#N/A	#N/A	#N/A	#N/A	#N/A	1.38647	#N/A	1.44388	1.32515	1.33917	1.79372	1.34091	#N/A	1.1587	1.09155	1.05496	#N/A	0.953644	1.25801	0.326584	0.931988	1.24383	#N/A	#N/A	#N/A	#N/A	#N/A	#N/A	#N/A	#N/A	#N/A	#N/A	#N/A	#N/A	14	ENSG00000076928	ARHGEF1	protein_coding	Rho guanine nucleotide exchange factor 1 [Source:HGNC Symbol;Acc:HGNC:681]
#267383	#N/A	#N/A	#N/A	#N/A	#N/A	#N/A	#N/A	#N/A	#N/A	#N/A	#N/A	#N/A	#N/A	#N/A	#N/A	#N/A	#N/A	#N/A	#N/A	#N/A	#N/A	#N/A	#N/A	#N/A	#N/A	#N/A	#N/A	#N/A	#N/A	#N/A	#N/A	#N/A	#N/A	#N/A	1.86889	#N/A	1.23593	1.77314	2.11132	2.08201	3.23895	0.216709	2.68755	0.870969	0.327921	#N/A	1.90771	2.02697	#N/A	2.05604	2.29512	#N/A	#N/A	#N/A	#N/A	#N/A	#N/A	#N/A	#N/A	#N/A	#N/A	#N/A	#N/A	14	ENSG00000267383		lncRNA	novel transcript, antisense to ZNF486 and ZNF90
#225963	#N/A	#N/A	#N/A	#N/A	#N/A	#N/A	#N/A	#N/A	#N/A	#N/A	#N/A	#N/A	#N/A	#N/A	#N/A	#N/A	#N/A	#N/A	#N/A	#N/A	#N/A	#N/A	#N/A	#N/A	#N/A	#N/A	#N/A	#N/A	#N/A	#N/A	#N/A	#N/A	#N/A	#N/A	0.981354	#N/A	1.83232	0.617861	1.38452	1.47416	3.05877	#N/A	2.81829	0.467202	0.208585	0.0904819	2.20572	1.09911	#N/A	2.04689	1.55907	#N/A	#N/A	#N/A	#N/A	#N/A	#N/A	#N/A	#N/A	#N/A	#N/A	#N/A	#N/A	14	ENSG00000225963		lncRNA	novel transcript, antisense to SP110
#267313	#N/A	#N/A	#N/A	#N/A	#N/A	#N/A	#N/A	#N/A	#N/A	#N/A	#N/A	#N/A	#N/A	#N/A	#N/A	#N/A	#N/A	#N/A	#N/A	#N/A	#N/A	#N/A	#N/A	#N/A	#N/A	#N/A	#N/A	#N/A	#N/A	#N/A	#N/A	#N/A	#N/A	#N/A	0.0769649	#N/A	0.077604	0.0788313	0.0628185	0.0732462	0.0698902	0.0565039	0.0371172	0.0463796	0.0265469	#N/A	0.0415965	0.0687036	#N/A	0.0373028	0.0582485	#N/A	#N/A	#N/A	#N/A	#N/A	#N/A	#N/A	#N/A	#N/A	#N/A	#N/A	#N/A	14	ENSG00000267313		lncRNA	keratoconus gene 6 [Source:NCBI gene (formerly Entrezgene);Acc:641516]
BCL7C	#N/A	#N/A	#N/A	#N/A	#N/A	#N/A	#N/A	#N/A	#N/A	#N/A	#N/A	#N/A	#N/A	#N/A	#N/A	#N/A	#N/A	#N/A	#N/A	#N/A	#N/A	#N/A	#N/A	#N/A	#N/A	#N/A	#N/A	#N/A	#N/A	#N/A	#N/A	#N/A	#N/A	#N/A	0.846412	#N/A	1.25986	0.973947	1.28871	1.11129	0.956194	#N/A	1.05831	0.979384	1.10312	0.766142	0.964875	1.03621	#N/A	1.1148	1.16719	#N/A	#N/A	#N/A	#N/A	#N/A	#N/A	#N/A	#N/A	#N/A	#N/A	#N/A	#N/A	14	ENSG00000099385	BCL7C	protein_coding	BAF chromatin remodeling complex subunit BCL7C [Source:HGNC Symbol;Acc:HGNC:1006]
EFHD2	#N/A	#N/A	#N/A	#N/A	#N/A	#N/A	#N/A	#N/A	#N/A	#N/A	#N/A	#N/A	#N/A	#N/A	#N/A	#N/A	#N/A	#N/A	#N/A	#N/A	#N/A	#N/A	#N/A	#N/A	#N/A	#N/A	#N/A	#N/A	#N/A	#N/A	#N/A	#N/A	#N/A	#N/A	0.139042	#N/A	0.138947	0.142977	0.119536	0.114351	0.161895	0.102882	0.119665	0.106633	0.0920254	#N/A	0.0962305	0.126683	#N/A	0.139643	0.145354	#N/A	#N/A	#N/A	#N/A	#N/A	#N/A	#N/A	#N/A	#N/A	#N/A	#N/A	#N/A	14	ENSG00000142634	EFHD2	protein_coding	EF-hand domain family member D2 [Source:HGNC Symbol;Acc:HGNC:28670]
ADRA1B	#N/A	#N/A	#N/A	#N/A	#N/A	#N/A	#N/A	#N/A	#N/A	#N/A	#N/A	#N/A	#N/A	#N/A	#N/A	#N/A	#N/A	#N/A	#N/A	#N/A	#N/A	#N/A	#N/A	#N/A	#N/A	#N/A	#N/A	#N/A	#N/A	#N/A	#N/A	#N/A	#N/A	#N/A	0.0962899	#N/A	0.0518103	0.100933	0.0761475	0.0682101	0.100172	#N/A	0.099843	0.0532483	0.0889748	0.0489233	0.0302707	0.0612295	#N/A	0.0421878	0.107748	#N/A	#N/A	#N/A	#N/A	#N/A	#N/A	#N/A	#N/A	#N/A	#N/A	#N/A	#N/A	14	ENSG00000170214	ADRA1B	protein_coding	adrenoceptor alpha 1B [Source:HGNC Symbol;Acc:HGNC:278]
RESF1	#N/A	#N/A	#N/A	#N/A	#N/A	#N/A	#N/A	#N/A	#N/A	#N/A	#N/A	#N/A	#N/A	#N/A	#N/A	#N/A	#N/A	#N/A	#N/A	#N/A	#N/A	#N/A	#N/A	#N/A	#N/A	#N/A	#N/A	#N/A	#N/A	#N/A	#N/A	#N/A	#N/A	#N/A	0.718348	#N/A	1.04767	0.700409	0.88126	0.866754	0.726754	#N/A	0.732066	0.708802	0.918791	0.665163	0.592349	0.621237	#N/A	0.746676	0.706908	#N/A	#N/A	#N/A	#N/A	#N/A	#N/A	#N/A	#N/A	#N/A	#N/A	#N/A	#N/A	14	ENSG00000174718	RESF1	protein_coding	retroelement silencing factor 1 [Source:HGNC Symbol;Acc:HGNC:25559]
IL10RA	#N/A	#N/A	#N/A	#N/A	#N/A	#N/A	#N/A	#N/A	#N/A	#N/A	#N/A	#N/A	#N/A	#N/A	#N/A	#N/A	#N/A	#N/A	#N/A	#N/A	#N/A	#N/A	#N/A	#N/A	#N/A	#N/A	#N/A	#N/A	#N/A	#N/A	#N/A	#N/A	#N/A	#N/A	0.109142	#N/A	0.0774677	0.0993165	0.0974417	0.0939841	0.112632	#N/A	0.0807521	0.0650137	0.0679563	0.0479045	0.079745	0.0587463	#N/A	0.0700972	0.113851	#N/A	#N/A	#N/A	#N/A	#N/A	#N/A	#N/A	#N/A	#N/A	#N/A	#N/A	#N/A	14	ENSG00000110324	IL10RA	protein_coding	interleukin 10 receptor subunit alpha [Source:HGNC Symbol;Acc:HGNC:5964]
ARHGAP27#159314	#N/A	#N/A	#N/A	#N/A	#N/A	#N/A	#N/A	#N/A	#N/A	#N/A	#N/A	#N/A	#N/A	#N/A	#N/A	#N/A	#N/A	#N/A	#N/A	#N/A	#N/A	#N/A	#N/A	#N/A	#N/A	#N/A	#N/A	#N/A	#N/A	#N/A	#N/A	#N/A	#N/A	#N/A	0.161255	#N/A	0.168184	0.162488	0.164328	0.146842	0.220149	0.140853	1.32895	#N/A	0.107664	0.0735755	0.281765	0.167735	#N/A	0.144324	0.168745	#N/A	#N/A	#N/A	#N/A	#N/A	#N/A	#N/A	#N/A	#N/A	#N/A	#N/A	#N/A	14	ENSG00000159314	ARHGAP27	protein_coding	Rho GTPase activating protein 27 [Source:HGNC Symbol;Acc:HGNC:31813]
UNC119	#N/A	#N/A	#N/A	#N/A	#N/A	#N/A	#N/A	#N/A	#N/A	#N/A	#N/A	#N/A	#N/A	#N/A	#N/A	#N/A	#N/A	#N/A	#N/A	#N/A	#N/A	#N/A	#N/A	#N/A	#N/A	#N/A	#N/A	#N/A	#N/A	#N/A	#N/A	#N/A	#N/A	#N/A	0.228256	#N/A	0.36599	0.965393	0.723511	0.731097	1.68761	#N/A	2.78986	0.118936	0.0854785	0.0628234	1.80954	1.32305	#N/A	0.341666	0.838762	#N/A	#N/A	#N/A	#N/A	#N/A	#N/A	#N/A	#N/A	#N/A	#N/A	#N/A	#N/A	14	ENSG00000109103	UNC119	protein_coding	unc-119 lipid binding chaperone [Source:HGNC Symbol;Acc:HGNC:12565]
MGAT1	#N/A	#N/A	#N/A	#N/A	#N/A	#N/A	#N/A	#N/A	#N/A	#N/A	#N/A	#N/A	#N/A	#N/A	#N/A	#N/A	#N/A	#N/A	#N/A	#N/A	#N/A	#N/A	#N/A	#N/A	#N/A	#N/A	#N/A	#N/A	#N/A	#N/A	#N/A	#N/A	#N/A	#N/A	0.93637	#N/A	1.45344	0.971134	1.40815	1.40464	1.08858	#N/A	1.13371	0.939669	1.01221	0.859252	0.871787	0.852182	#N/A	1.15999	1.09667	#N/A	#N/A	#N/A	#N/A	#N/A	#N/A	#N/A	#N/A	#N/A	#N/A	#N/A	#N/A	14	ENSG00000131446	MGAT1	protein_coding	alpha-1,3-mannosyl-glycoprotein 2-beta-N-acetylglucosaminyltransferase [Source:HGNC Symbol;Acc:HGNC:7044]
SAP30-DT	#N/A	#N/A	#N/A	#N/A	#N/A	#N/A	#N/A	#N/A	#N/A	#N/A	#N/A	#N/A	#N/A	#N/A	#N/A	#N/A	#N/A	#N/A	#N/A	#N/A	#N/A	#N/A	#N/A	#N/A	#N/A	#N/A	#N/A	#N/A	#N/A	#N/A	#N/A	#N/A	#N/A	#N/A	0.0918204	#N/A	0.120503	0.0986816	0.107389	0.101559	2.41287	0.111692	1.39502	0.125258	0.0744539	#N/A	0.529861	0.365853	#N/A	0.210139	0.0897185	#N/A	#N/A	#N/A	#N/A	#N/A	#N/A	#N/A	#N/A	#N/A	#N/A	#N/A	#N/A	14	ENSG00000272870	SAP30-DT	lncRNA	SAP30 divergent transcript [Source:HGNC Symbol;Acc:HGNC:54424]
SMAGP	#N/A	#N/A	#N/A	#N/A	#N/A	#N/A	#N/A	#N/A	#N/A	#N/A	#N/A	#N/A	#N/A	#N/A	#N/A	#N/A	#N/A	#N/A	#N/A	#N/A	#N/A	#N/A	#N/A	#N/A	#N/A	#N/A	#N/A	#N/A	#N/A	#N/A	#N/A	#N/A	#N/A	#N/A	0.128318	#N/A	0.110171	0.114945	0.131859	0.109048	3.36293	0.0628801	0.826734	0.111763	0.059117	#N/A	0.26693	0.23153	#N/A	0.277415	0.237499	#N/A	#N/A	#N/A	#N/A	#N/A	#N/A	#N/A	#N/A	#N/A	#N/A	#N/A	#N/A	14	ENSG00000170545	SMAGP	protein_coding	small cell adhesion glycoprotein [Source:HGNC Symbol;Acc:HGNC:26918]
ITGB2	#N/A	#N/A	#N/A	#N/A	#N/A	#N/A	#N/A	#N/A	#N/A	#N/A	#N/A	#N/A	#N/A	#N/A	#N/A	#N/A	#N/A	#N/A	#N/A	#N/A	#N/A	#N/A	#N/A	#N/A	#N/A	#N/A	#N/A	#N/A	#N/A	#N/A	#N/A	#N/A	#N/A	#N/A	0.109142	#N/A	0.0795088	0.112036	0.0902012	0.0836626	0.128362	#N/A	0.114661	0.0778282	0.0673874	0.0479045	0.0964493	0.0947973	#N/A	0.0953946	0.110437	#N/A	#N/A	#N/A	#N/A	#N/A	#N/A	#N/A	#N/A	#N/A	#N/A	#N/A	#N/A	14	ENSG00000160255	ITGB2	protein_coding	integrin subunit beta 2 [Source:HGNC Symbol;Acc:HGNC:6155]
SLC35C1	#N/A	#N/A	#N/A	#N/A	#N/A	#N/A	#N/A	#N/A	#N/A	#N/A	#N/A	#N/A	#N/A	#N/A	#N/A	#N/A	#N/A	#N/A	#N/A	#N/A	#N/A	#N/A	#N/A	#N/A	#N/A	#N/A	#N/A	#N/A	#N/A	#N/A	#N/A	#N/A	#N/A	#N/A	0.125471	#N/A	0.129289	0.0690035	0.0962552	0.141704	0.116538	0.103101	0.146683	0.103233	0.111578	#N/A	0.12713	0.108773	#N/A	0.133456	0.0860151	#N/A	#N/A	#N/A	#N/A	#N/A	#N/A	#N/A	#N/A	#N/A	#N/A	#N/A	#N/A	14	ENSG00000181830	SLC35C1	protein_coding	solute carrier family 35 member C1 [Source:HGNC Symbol;Acc:HGNC:20197]
LINC01139	#N/A	#N/A	#N/A	#N/A	#N/A	#N/A	#N/A	#N/A	#N/A	#N/A	#N/A	#N/A	#N/A	#N/A	#N/A	#N/A	#N/A	#N/A	#N/A	#N/A	#N/A	#N/A	#N/A	#N/A	#N/A	#N/A	#N/A	#N/A	#N/A	#N/A	#N/A	#N/A	#N/A	#N/A	0.0636881	#N/A	0.0522013	0.0796131	0.0811408	0.0628926	0.083561	0.057231	0.0827416	0.066302	0.0604548	#N/A	0.0468585	0.0642817	#N/A	0.079123	0.0816303	#N/A	#N/A	#N/A	#N/A	#N/A	#N/A	#N/A	#N/A	#N/A	#N/A	#N/A	#N/A	14	ENSG00000215808	LINC01139	lncRNA	long intergenic non-protein coding RNA 1139 [Source:HGNC Symbol;Acc:HGNC:27924]
SERPINE3	#N/A	#N/A	#N/A	#N/A	#N/A	#N/A	#N/A	#N/A	#N/A	#N/A	#N/A	#N/A	#N/A	#N/A	#N/A	#N/A	#N/A	#N/A	#N/A	#N/A	#N/A	#N/A	#N/A	#N/A	#N/A	#N/A	#N/A	#N/A	#N/A	#N/A	#N/A	#N/A	#N/A	#N/A	0.063179	#N/A	0.065836	0.0505588	0.0556685	0.0817103	0.231109	0.0580435	0.294851	0.0446379	0.070762	#N/A	0.036614	0.079873	#N/A	0.0872378	0.0410115	#N/A	#N/A	#N/A	#N/A	#N/A	#N/A	#N/A	#N/A	#N/A	#N/A	#N/A	#N/A	14	ENSG00000253309	SERPINE3	protein_coding	serpin family E member 3 [Source:HGNC Symbol;Acc:HGNC:24774]
HGSNAT	#N/A	#N/A	#N/A	#N/A	#N/A	#N/A	#N/A	#N/A	#N/A	#N/A	#N/A	#N/A	#N/A	#N/A	#N/A	#N/A	#N/A	#N/A	#N/A	#N/A	#N/A	#N/A	#N/A	#N/A	#N/A	#N/A	#N/A	#N/A	#N/A	#N/A	#N/A	#N/A	#N/A	#N/A	0.575831	#N/A	0.623794	0.527996	0.601196	0.586034	0.507691	#N/A	0.500924	0.545213	0.66264	#N/A	0.543561	0.584333	#N/A	0.497744	0.705249	#N/A	#N/A	#N/A	#N/A	#N/A	#N/A	#N/A	#N/A	#N/A	#N/A	#N/A	1.12154	14	ENSG00000165102	HGSNAT	protein_coding	heparan-alpha-glucosaminide N-acetyltransferase [Source:HGNC Symbol;Acc:HGNC:26527]
PLAUR	#N/A	#N/A	#N/A	#N/A	#N/A	#N/A	#N/A	#N/A	#N/A	#N/A	#N/A	#N/A	#N/A	#N/A	#N/A	#N/A	#N/A	#N/A	#N/A	#N/A	#N/A	#N/A	#N/A	#N/A	#N/A	#N/A	#N/A	#N/A	#N/A	#N/A	#N/A	#N/A	#N/A	#N/A	0.124679	#N/A	0.104127	0.197109	0.109208	0.162802	0.197416	0.125708	0.287851	0.154456	0.137286	#N/A	0.13953	0.165354	#N/A	0.1499	0.157103	#N/A	#N/A	#N/A	#N/A	#N/A	#N/A	#N/A	#N/A	#N/A	#N/A	#N/A	#N/A	14	ENSG00000011422	PLAUR	protein_coding	plasminogen activator, urokinase receptor [Source:HGNC Symbol;Acc:HGNC:9053]
AP1G2	#N/A	#N/A	#N/A	#N/A	#N/A	#N/A	#N/A	#N/A	#N/A	#N/A	#N/A	#N/A	#N/A	#N/A	#N/A	#N/A	#N/A	#N/A	#N/A	#N/A	#N/A	#N/A	#N/A	#N/A	#N/A	#N/A	#N/A	#N/A	#N/A	#N/A	#N/A	#N/A	#N/A	#N/A	0.118263	#N/A	0.107783	0.121728	0.231456	0.165326	1.78621	#N/A	2.02449	0.0737873	0.0949251	0.0782286	0.226229	0.149019	#N/A	0.0993399	0.124018	#N/A	#N/A	#N/A	#N/A	#N/A	#N/A	#N/A	#N/A	#N/A	#N/A	#N/A	#N/A	14	ENSG00000213983	AP1G2	protein_coding	adaptor related protein complex 1 subunit gamma 2 [Source:HGNC Symbol;Acc:HGNC:556]
ANKRD36C	#N/A	#N/A	#N/A	#N/A	#N/A	#N/A	#N/A	#N/A	#N/A	#N/A	#N/A	#N/A	#N/A	#N/A	#N/A	#N/A	#N/A	#N/A	#N/A	#N/A	#N/A	#N/A	#N/A	#N/A	#N/A	#N/A	#N/A	#N/A	#N/A	#N/A	#N/A	#N/A	#N/A	#N/A	0.725221	#N/A	#N/A	0.717411	0.668935	0.6902	0.74315	0.812644	0.698786	0.625673	0.711098	0.62991	0.663604	0.827939	#N/A	0.664345	0.809737	#N/A	#N/A	#N/A	#N/A	#N/A	#N/A	#N/A	#N/A	#N/A	#N/A	#N/A	#N/A	14	ENSG00000174501	ANKRD36C	protein_coding	ankyrin repeat domain 36C [Source:HGNC Symbol;Acc:HGNC:32946]
ARF1	#N/A	#N/A	#N/A	#N/A	#N/A	#N/A	#N/A	#N/A	#N/A	#N/A	#N/A	#N/A	#N/A	#N/A	#N/A	#N/A	#N/A	#N/A	#N/A	#N/A	#N/A	#N/A	#N/A	#N/A	#N/A	#N/A	#N/A	#N/A	#N/A	#N/A	#N/A	#N/A	#N/A	#N/A	1.78169	#N/A	1.9726	1.50765	1.73547	#N/A	1.8775	0.454105	2.26479	0.88334	0.369517	0.157567	2.12692	2.17642	#N/A	2.20071	1.71175	#N/A	#N/A	#N/A	#N/A	#N/A	#N/A	#N/A	#N/A	#N/A	#N/A	#N/A	#N/A	14	ENSG00000143761	ARF1	protein_coding	ADP ribosylation factor 1 [Source:HGNC Symbol;Acc:HGNC:652]
DNAJB14	#N/A	#N/A	#N/A	#N/A	#N/A	#N/A	#N/A	#N/A	#N/A	#N/A	#N/A	#N/A	#N/A	#N/A	#N/A	#N/A	#N/A	#N/A	#N/A	#N/A	#N/A	#N/A	#N/A	#N/A	#N/A	#N/A	#N/A	#N/A	#N/A	#N/A	#N/A	#N/A	#N/A	#N/A	0.551221	#N/A	0.857151	0.617982	0.782449	0.787834	0.644512	0.744289	0.676036	0.548316	0.660823	0.625938	#N/A	0.614685	#N/A	0.753055	0.631109	#N/A	#N/A	#N/A	#N/A	#N/A	#N/A	#N/A	#N/A	#N/A	#N/A	#N/A	#N/A	14	ENSG00000164031	DNAJB14	protein_coding	DnaJ heat shock protein family (Hsp40) member B14 [Source:HGNC Symbol;Acc:HGNC:25881]
WDFY4	#N/A	#N/A	#N/A	#N/A	#N/A	#N/A	#N/A	#N/A	#N/A	#N/A	#N/A	#N/A	#N/A	#N/A	#N/A	#N/A	#N/A	#N/A	#N/A	#N/A	#N/A	#N/A	#N/A	#N/A	#N/A	#N/A	#N/A	#N/A	#N/A	#N/A	#N/A	#N/A	#N/A	#N/A	0.136461	#N/A	0.0889259	0.103059	0.120346	0.0954051	0.131197	0.0953557	1.11883	#N/A	0.0930154	0.0513641	0.0987638	0.0858406	#N/A	0.123634	0.11935	#N/A	#N/A	#N/A	#N/A	#N/A	#N/A	#N/A	#N/A	#N/A	#N/A	#N/A	#N/A	14	ENSG00000128815	WDFY4	protein_coding	WDFY family member 4 [Source:HGNC Symbol;Acc:HGNC:29323]
TMEM165	#N/A	#N/A	#N/A	#N/A	#N/A	#N/A	#N/A	#N/A	#N/A	#N/A	#N/A	#N/A	#N/A	#N/A	#N/A	#N/A	#N/A	#N/A	#N/A	#N/A	#N/A	#N/A	#N/A	#N/A	#N/A	#N/A	#N/A	#N/A	#N/A	#N/A	#N/A	#N/A	#N/A	#N/A	0.617357	#N/A	0.766166	0.596374	0.577927	0.666532	0.676001	0.746546	0.563818	0.56606	0.800912	#N/A	0.575684	0.597719	#N/A	0.618371	0.517573	#N/A	#N/A	#N/A	#N/A	#N/A	#N/A	#N/A	#N/A	#N/A	#N/A	#N/A	#N/A	14	ENSG00000134851	TMEM165	protein_coding	transmembrane protein 165 [Source:HGNC Symbol;Acc:HGNC:30760]
STK32B	#N/A	#N/A	#N/A	#N/A	#N/A	#N/A	#N/A	#N/A	#N/A	#N/A	#N/A	#N/A	#N/A	#N/A	#N/A	#N/A	#N/A	#N/A	#N/A	#N/A	#N/A	#N/A	#N/A	#N/A	#N/A	#N/A	#N/A	#N/A	#N/A	#N/A	#N/A	#N/A	#N/A	#N/A	0.100011	#N/A	0.0550787	0.103151	0.100977	0.0903837	0.394254	0.0706924	0.698279	0.0910705	0.0752245	#N/A	0.121275	0.0708279	#N/A	0.0777083	0.0841369	#N/A	#N/A	#N/A	#N/A	#N/A	#N/A	#N/A	#N/A	#N/A	#N/A	#N/A	#N/A	14	ENSG00000152953	STK32B	protein_coding	serine/threonine kinase 32B [Source:HGNC Symbol;Acc:HGNC:14217]
ARSD	#N/A	#N/A	#N/A	#N/A	#N/A	#N/A	#N/A	#N/A	#N/A	#N/A	#N/A	#N/A	#N/A	#N/A	#N/A	#N/A	#N/A	#N/A	#N/A	#N/A	#N/A	#N/A	#N/A	#N/A	#N/A	#N/A	#N/A	#N/A	#N/A	#N/A	#N/A	#N/A	#N/A	#N/A	0.163092	#N/A	0.168921	0.189496	0.186579	0.171917	0.259866	#N/A	0.206888	0.133859	0.135396	0.0791409	0.134659	0.213049	#N/A	0.220753	0.204016	#N/A	#N/A	#N/A	#N/A	#N/A	#N/A	#N/A	#N/A	#N/A	#N/A	#N/A	#N/A	14	ENSG00000006756	ARSD	protein_coding	arylsulfatase D [Source:HGNC Symbol;Acc:HGNC:717]
TENM2	#N/A	#N/A	#N/A	#N/A	#N/A	#N/A	#N/A	#N/A	#N/A	#N/A	#N/A	#N/A	#N/A	#N/A	#N/A	#N/A	#N/A	#N/A	#N/A	#N/A	#N/A	#N/A	#N/A	#N/A	#N/A	#N/A	#N/A	#N/A	#N/A	#N/A	#N/A	#N/A	#N/A	#N/A	2.98653	#N/A	1.62537	3.95823	1.83366	2.79383	3.77997	0.474873	2.90114	#N/A	0.739213	0.195761	2.67853	2.87606	#N/A	2.57211	2.4163	#N/A	#N/A	#N/A	#N/A	#N/A	#N/A	#N/A	#N/A	#N/A	#N/A	#N/A	#N/A	14	ENSG00000145934	TENM2	protein_coding	teneurin transmembrane protein 2 [Source:HGNC Symbol;Acc:HGNC:29943]
STK38	#N/A	#N/A	#N/A	#N/A	#N/A	#N/A	#N/A	#N/A	#N/A	#N/A	#N/A	#N/A	#N/A	#N/A	#N/A	#N/A	#N/A	#N/A	#N/A	#N/A	#N/A	#N/A	#N/A	#N/A	#N/A	#N/A	#N/A	#N/A	#N/A	#N/A	#N/A	#N/A	#N/A	#N/A	0.700402	#N/A	0.828917	0.686366	0.791648	0.759007	0.630737	0.837764	0.69506	0.60943	0.820856	#N/A	0.686621	0.682599	0.913903	0.59539	#N/A	#N/A	#N/A	#N/A	#N/A	#N/A	#N/A	#N/A	#N/A	#N/A	#N/A	#N/A	#N/A	14	ENSG00000112079	STK38	protein_coding	serine/threonine kinase 38 [Source:HGNC Symbol;Acc:HGNC:17847]
ZNF350	#N/A	#N/A	#N/A	#N/A	#N/A	#N/A	#N/A	#N/A	#N/A	#N/A	#N/A	#N/A	#N/A	#N/A	#N/A	#N/A	#N/A	#N/A	#N/A	#N/A	#N/A	#N/A	#N/A	#N/A	#N/A	#N/A	#N/A	#N/A	#N/A	#N/A	#N/A	#N/A	#N/A	#N/A	1.13919	#N/A	2.10689	1.20906	1.22138	1.37016	1.09824	#N/A	1.36814	1.17746	1.19145	1.28737	1.44427	1.18115	#N/A	1.04831	1.45578	#N/A	#N/A	#N/A	#N/A	#N/A	#N/A	#N/A	#N/A	#N/A	#N/A	#N/A	#N/A	14	ENSG00000256683	ZNF350	protein_coding	zinc finger protein 350 [Source:HGNC Symbol;Acc:HGNC:16656]
IPCEF1	#N/A	#N/A	#N/A	#N/A	#N/A	#N/A	#N/A	#N/A	#N/A	#N/A	#N/A	#N/A	#N/A	#N/A	#N/A	#N/A	#N/A	#N/A	#N/A	#N/A	#N/A	#N/A	#N/A	#N/A	#N/A	#N/A	#N/A	#N/A	#N/A	#N/A	#N/A	#N/A	#N/A	#N/A	0.0255054	#N/A	0.235739	0.130578	0.281611	0.194762	1.94982	#N/A	0.824907	0.0448723	0.0210618	#N/A	0.178562	0.270935	#N/A	0.0399051	0.461362	#N/A	#N/A	#N/A	#N/A	#N/A	#N/A	0.0412589	#N/A	#N/A	#N/A	#N/A	#N/A	14	ENSG00000074706	IPCEF1	protein_coding	interaction protein for cytohesin exchange factors 1 [Source:HGNC Symbol;Acc:HGNC:21204]
GALNT7-DT	#N/A	#N/A	#N/A	#N/A	#N/A	#N/A	#N/A	#N/A	#N/A	#N/A	#N/A	#N/A	#N/A	#N/A	#N/A	#N/A	#N/A	#N/A	#N/A	#N/A	#N/A	#N/A	#N/A	#N/A	#N/A	#N/A	#N/A	#N/A	#N/A	#N/A	#N/A	#N/A	#N/A	#N/A	0.195026	#N/A	0.11658	0.194505	0.113921	0.163113	0.216374	#N/A	0.20075	0.126035	0.172931	0.0902371	0.17474	0.214364	#N/A	0.168897	0.207404	#N/A	#N/A	#N/A	#N/A	#N/A	#N/A	#N/A	#N/A	#N/A	#N/A	#N/A	#N/A	14	ENSG00000245213	GALNT7-DT	lncRNA	GALNT7 divergent transcript [Source:HGNC Symbol;Acc:HGNC:55604]
SPANXA2-OT1	#N/A	#N/A	#N/A	#N/A	#N/A	#N/A	#N/A	#N/A	#N/A	#N/A	#N/A	#N/A	#N/A	#N/A	#N/A	#N/A	#N/A	#N/A	#N/A	#N/A	#N/A	#N/A	#N/A	#N/A	#N/A	#N/A	#N/A	#N/A	#N/A	#N/A	#N/A	#N/A	#N/A	#N/A	0.0743931	#N/A	#N/A	0.113217	0.057157	0.0467065	1.58976	0.0829916	0.528706	0.0201614	0.0671399	0.0664631	0.309644	0.0784123	#N/A	0.0860544	0.0801091	#N/A	#N/A	#N/A	#N/A	#N/A	#N/A	#N/A	#N/A	#N/A	#N/A	#N/A	#N/A	14	ENSG00000277215	SPANXA2-OT1	lncRNA	SPANXA2 overlapping transcript 1 [Source:HGNC Symbol;Acc:HGNC:31683]
ZNF600	#N/A	#N/A	#N/A	#N/A	#N/A	#N/A	#N/A	#N/A	#N/A	#N/A	#N/A	#N/A	#N/A	#N/A	#N/A	#N/A	#N/A	#N/A	#N/A	#N/A	#N/A	#N/A	#N/A	#N/A	#N/A	#N/A	#N/A	#N/A	#N/A	#N/A	#N/A	#N/A	#N/A	#N/A	0.759878	#N/A	1.15848	0.764496	1.85081	0.639462	2.20969	#N/A	1.80722	0.16313	0.174224	0.106624	1.49454	0.730602	#N/A	1.44399	1.4565	#N/A	#N/A	#N/A	#N/A	#N/A	#N/A	#N/A	#N/A	#N/A	#N/A	#N/A	#N/A	14	ENSG00000189190	ZNF600	protein_coding	zinc finger protein 600 [Source:HGNC Symbol;Acc:HGNC:30951]
HLA-DQA1#196735	#N/A	#N/A	#N/A	#N/A	#N/A	#N/A	#N/A	#N/A	#N/A	#N/A	#N/A	#N/A	#N/A	#N/A	#N/A	#N/A	#N/A	#N/A	#N/A	#N/A	#N/A	#N/A	#N/A	#N/A	#N/A	#N/A	#N/A	#N/A	#N/A	#N/A	#N/A	#N/A	#N/A	#N/A	0.111233	#N/A	0.111617	0.113733	0.0810096	0.112659	0.130677	0.0827671	0.111679	#N/A	0.0871246	0.048493	0.0793158	0.11034	#N/A	0.0856668	0.116424	#N/A	#N/A	#N/A	#N/A	#N/A	#N/A	#N/A	#N/A	#N/A	#N/A	#N/A	#N/A	14	ENSG00000196735	HLA-DQA1	protein_coding	major histocompatibility complex, class II, DQ alpha 1 [Source:HGNC Symbol;Acc:HGNC:4942]
CDK9	#N/A	#N/A	#N/A	#N/A	#N/A	#N/A	#N/A	#N/A	#N/A	#N/A	#N/A	#N/A	#N/A	#N/A	#N/A	#N/A	#N/A	#N/A	#N/A	#N/A	#N/A	#N/A	#N/A	#N/A	#N/A	#N/A	#N/A	#N/A	#N/A	#N/A	#N/A	#N/A	#N/A	#N/A	0.969572	0.134756	1.09622	1.23571	1.17672	1.36979	1.19949	1.0434	0.998068	#N/A	1.14603	#N/A	1.08119	0.954061	#N/A	0.973334	1.28961	#N/A	#N/A	#N/A	#N/A	#N/A	#N/A	#N/A	#N/A	#N/A	#N/A	#N/A	#N/A	14	ENSG00000136807	CDK9	protein_coding	cyclin dependent kinase 9 [Source:HGNC Symbol;Acc:HGNC:1780]
BRWD3	#N/A	#N/A	#N/A	#N/A	#N/A	#N/A	#N/A	#N/A	#N/A	#N/A	#N/A	#N/A	#N/A	#N/A	#N/A	#N/A	#N/A	#N/A	#N/A	#N/A	#N/A	#N/A	#N/A	#N/A	#N/A	#N/A	#N/A	#N/A	#N/A	#N/A	#N/A	#N/A	#N/A	#N/A	0.563936	#N/A	0.565568	0.548562	0.662203	0.716894	0.718336	0.674452	0.565887	0.739378	0.728146	#N/A	0.642536	0.63653	#N/A	0.608972	0.689187	#N/A	#N/A	#N/A	#N/A	#N/A	#N/A	#N/A	#N/A	#N/A	#N/A	#N/A	#N/A	14	ENSG00000165288	BRWD3	protein_coding	bromodomain and WD repeat domain containing 3 [Source:HGNC Symbol;Acc:HGNC:17342]
PRPS2	#N/A	#N/A	#N/A	#N/A	#N/A	#N/A	#N/A	#N/A	#N/A	#N/A	#N/A	#N/A	#N/A	#N/A	#N/A	#N/A	#N/A	#N/A	#N/A	#N/A	#N/A	#N/A	#N/A	#N/A	#N/A	#N/A	#N/A	#N/A	#N/A	#N/A	#N/A	#N/A	#N/A	#N/A	0.0284952	#N/A	0.0592034	0.0828708	0.028333	0.0636617	0.0828804	0.0587635	0.047434	0.0690268	0.0630782	#N/A	0.0783472	0.0367145	#N/A	0.0651249	0.0577926	#N/A	#N/A	#N/A	#N/A	#N/A	#N/A	#N/A	#N/A	#N/A	#N/A	#N/A	#N/A	14	ENSG00000101911	PRPS2	protein_coding	phosphoribosyl pyrophosphate synthetase 2 [Source:HGNC Symbol;Acc:HGNC:9465]
#237705	#N/A	#N/A	#N/A	#N/A	#N/A	#N/A	#N/A	#N/A	#N/A	#N/A	#N/A	#N/A	#N/A	#N/A	#N/A	#N/A	#N/A	#N/A	#N/A	#N/A	#N/A	#N/A	#N/A	#N/A	#N/A	#N/A	#N/A	#N/A	#N/A	#N/A	#N/A	#N/A	#N/A	#N/A	1.11535	#N/A	1.0383	1.09121	1.32025	1.25344	1.39447	0.408682	1.03872	0.814914	0.666971	#N/A	1.26029	1.151	#N/A	1.18822	1.12451	#N/A	#N/A	#N/A	#N/A	#N/A	#N/A	#N/A	#N/A	#N/A	#N/A	#N/A	#N/A	14	ENSG00000237705		lncRNA	novel transcript
RAB8B	#N/A	#N/A	#N/A	#N/A	#N/A	#N/A	#N/A	#N/A	#N/A	#N/A	#N/A	#N/A	#N/A	#N/A	#N/A	#N/A	#N/A	#N/A	#N/A	#N/A	#N/A	#N/A	#N/A	#N/A	#N/A	#N/A	#N/A	#N/A	#N/A	#N/A	#N/A	#N/A	#N/A	#N/A	1.02147	#N/A	0.947713	1.01707	0.864232	1.10181	1.00975	1.0174	0.863665	0.802403	1.09749	1.17134	0.929879	1.10738	#N/A	#N/A	1.16213	#N/A	#N/A	#N/A	#N/A	#N/A	#N/A	#N/A	#N/A	#N/A	#N/A	#N/A	#N/A	14	ENSG00000166128	RAB8B	protein_coding	RAB8B, member RAS oncogene family [Source:HGNC Symbol;Acc:HGNC:30273]
CARHSP1	#N/A	#N/A	#N/A	#N/A	#N/A	#N/A	#N/A	#N/A	#N/A	#N/A	#N/A	#N/A	#N/A	#N/A	#N/A	#N/A	#N/A	#N/A	#N/A	#N/A	#N/A	#N/A	#N/A	#N/A	#N/A	#N/A	#N/A	#N/A	#N/A	#N/A	#N/A	#N/A	#N/A	#N/A	#N/A	0.651908	1.31713	0.79866	0.994191	0.847952	0.737028	#N/A	0.824659	0.919626	1.03244	0.915625	0.795332	0.80305	0.782018	0.870422	#N/A	#N/A	#N/A	#N/A	#N/A	#N/A	#N/A	#N/A	#N/A	#N/A	#N/A	#N/A	#N/A	14	ENSG00000153048	CARHSP1	protein_coding	calcium regulated heat stable protein 1 [Source:HGNC Symbol;Acc:HGNC:17150]
EPSTI1	#N/A	#N/A	#N/A	#N/A	#N/A	#N/A	#N/A	#N/A	#N/A	#N/A	#N/A	#N/A	#N/A	#N/A	#N/A	#N/A	#N/A	#N/A	#N/A	#N/A	#N/A	#N/A	#N/A	#N/A	#N/A	#N/A	#N/A	#N/A	#N/A	#N/A	#N/A	#N/A	#N/A	#N/A	0.22929	#N/A	0.184471	0.201293	0.340883	0.182962	0.253178	0.129506	2.90055	0.154893	0.122685	0.0991111	0.373011	0.18613	#N/A	#N/A	0.176311	#N/A	#N/A	#N/A	#N/A	#N/A	#N/A	#N/A	#N/A	#N/A	#N/A	#N/A	#N/A	14	ENSG00000133106	EPSTI1	protein_coding	epithelial stromal interaction 1 [Source:HGNC Symbol;Acc:HGNC:16465]
COP1	#N/A	#N/A	#N/A	#N/A	#N/A	#N/A	#N/A	#N/A	#N/A	#N/A	#N/A	#N/A	#N/A	#N/A	#N/A	#N/A	#N/A	#N/A	#N/A	#N/A	#N/A	#N/A	#N/A	#N/A	#N/A	#N/A	#N/A	#N/A	#N/A	#N/A	#N/A	#N/A	#N/A	#N/A	0.434082	#N/A	0.435105	0.460511	0.411822	0.46663	0.410603	0.529362	0.362529	#N/A	0.460273	0.47328	0.377553	#N/A	#N/A	0.353495	0.389558	#N/A	#N/A	#N/A	#N/A	#N/A	1.01724	#N/A	#N/A	#N/A	#N/A	#N/A	#N/A	14	ENSG00000143207	COP1	protein_coding	COP1 E3 ubiquitin ligase [Source:HGNC Symbol;Acc:HGNC:17440]
MIF#240972	#N/A	#N/A	#N/A	#N/A	#N/A	#N/A	#N/A	#N/A	#N/A	#N/A	#N/A	#N/A	#N/A	#N/A	#N/A	#N/A	#N/A	#N/A	#N/A	#N/A	#N/A	#N/A	#N/A	#N/A	#N/A	#N/A	#N/A	#N/A	#N/A	#N/A	#N/A	#N/A	#N/A	#N/A	0.0434569	#N/A	0.0435936	0.0447643	0.0332807	0.0436166	0.0484419	#N/A	0.0410434	0.0365365	0.032731	0.0161715	0.0374923	0.0439852	#N/A	0.0446025	0.0357742	#N/A	#N/A	#N/A	#N/A	#N/A	#N/A	#N/A	#N/A	#N/A	#N/A	#N/A	#N/A	14	ENSG00000240972	MIF	protein_coding	macrophage migration inhibitory factor [Source:HGNC Symbol;Acc:HGNC:7097]
ITPR3	#N/A	#N/A	#N/A	#N/A	#N/A	#N/A	#N/A	#N/A	#N/A	#N/A	#N/A	#N/A	#N/A	#N/A	#N/A	#N/A	#N/A	#N/A	#N/A	#N/A	#N/A	#N/A	#N/A	#N/A	#N/A	#N/A	#N/A	#N/A	#N/A	#N/A	#N/A	#N/A	#N/A	#N/A	0.122391	#N/A	0.0689503	0.131144	0.433925	0.139501	0.385412	#N/A	1.78707	0.100457	0.0590381	0.077137	0.170821	0.15167	#N/A	0.128811	0.116673	#N/A	#N/A	#N/A	#N/A	#N/A	#N/A	#N/A	#N/A	#N/A	#N/A	#N/A	#N/A	14	ENSG00000096433	ITPR3	protein_coding	inositol 1,4,5-trisphosphate receptor type 3 [Source:HGNC Symbol;Acc:HGNC:6182]
HEPN1	#N/A	#N/A	#N/A	#N/A	#N/A	#N/A	#N/A	#N/A	#N/A	#N/A	#N/A	#N/A	#N/A	#N/A	#N/A	#N/A	#N/A	#N/A	#N/A	#N/A	#N/A	#N/A	#N/A	#N/A	#N/A	#N/A	#N/A	#N/A	#N/A	#N/A	#N/A	#N/A	#N/A	#N/A	0.0757665	#N/A	0.0728432	0.0778047	0.066685	0.0742379	0.0834508	0.0538553	0.0660581	0.0645083	0.0589706	#N/A	0.0710738	0.0761296	#N/A	0.0768534	0.0678761	#N/A	#N/A	#N/A	#N/A	#N/A	#N/A	#N/A	#N/A	#N/A	#N/A	#N/A	#N/A	14	ENSG00000221932	HEPN1	protein_coding	hepatocellular carcinoma, down-regulated 1 [Source:HGNC Symbol;Acc:HGNC:34400]
ABRACL	#N/A	#N/A	#N/A	#N/A	#N/A	#N/A	#N/A	#N/A	#N/A	#N/A	#N/A	#N/A	#N/A	#N/A	#N/A	#N/A	#N/A	#N/A	#N/A	#N/A	#N/A	#N/A	#N/A	#N/A	#N/A	#N/A	#N/A	#N/A	#N/A	#N/A	#N/A	#N/A	#N/A	#N/A	0.0437907	#N/A	0.0439254	0.0448994	0.0321808	0.0447374	0.0413372	#N/A	0.0446262	0.0366462	0.0331354	0.0162333	0.0348297	0.0442104	#N/A	0.0446557	0.0462216	#N/A	#N/A	#N/A	#N/A	#N/A	#N/A	#N/A	#N/A	#N/A	#N/A	#N/A	#N/A	14	ENSG00000146386	ABRACL	protein_coding	ABRA C-terminal like [Source:HGNC Symbol;Acc:HGNC:21230]
ARID4A	#N/A	#N/A	#N/A	#N/A	#N/A	#N/A	#N/A	#N/A	#N/A	#N/A	#N/A	#N/A	#N/A	#N/A	#N/A	#N/A	#N/A	#N/A	#N/A	#N/A	#N/A	#N/A	#N/A	#N/A	#N/A	#N/A	#N/A	#N/A	#N/A	#N/A	#N/A	#N/A	#N/A	#N/A	0.686318	#N/A	0.835762	0.662827	0.687019	0.63613	0.613044	0.633767	#N/A	0.665562	0.688978	0.693025	0.660328	0.66423	#N/A	0.685332	0.648909	#N/A	#N/A	#N/A	#N/A	#N/A	#N/A	#N/A	#N/A	#N/A	#N/A	#N/A	#N/A	14	ENSG00000032219	ARID4A	protein_coding	AT-rich interaction domain 4A [Source:HGNC Symbol;Acc:HGNC:9885]
PRR5L	#N/A	#N/A	#N/A	#N/A	#N/A	#N/A	#N/A	#N/A	#N/A	#N/A	#N/A	#N/A	#N/A	#N/A	#N/A	#N/A	#N/A	#N/A	#N/A	#N/A	#N/A	#N/A	#N/A	#N/A	#N/A	#N/A	#N/A	#N/A	#N/A	#N/A	#N/A	#N/A	#N/A	#N/A	0.100557	#N/A	#N/A	0.0960188	0.622387	0.476149	1.34622	0.0665729	1.80117	0.0612202	0.0882116	0.0789381	1.20594	0.711741	#N/A	0.549239	0.680125	#N/A	#N/A	#N/A	#N/A	#N/A	#N/A	#N/A	#N/A	#N/A	#N/A	#N/A	#N/A	14	ENSG00000135362	PRR5L	protein_coding	proline rich 5 like [Source:HGNC Symbol;Acc:HGNC:25878]
HEATR5B	#N/A	#N/A	#N/A	#N/A	#N/A	#N/A	#N/A	#N/A	#N/A	#N/A	#N/A	#N/A	#N/A	#N/A	#N/A	#N/A	#N/A	#N/A	#N/A	#N/A	#N/A	#N/A	#N/A	#N/A	#N/A	#N/A	#N/A	#N/A	#N/A	#N/A	#N/A	#N/A	#N/A	#N/A	0.519416	#N/A	0.645184	0.583759	0.572562	0.614314	0.597221	0.639804	0.615032	0.631533	0.535994	#N/A	0.60726	0.669271	#N/A	0.638192	0.603357	#N/A	#N/A	#N/A	#N/A	#N/A	#N/A	#N/A	#N/A	#N/A	#N/A	#N/A	#N/A	14	ENSG00000008869	HEATR5B	protein_coding	HEAT repeat containing 5B [Source:HGNC Symbol;Acc:HGNC:29273]
ZBTB45	#N/A	#N/A	#N/A	#N/A	#N/A	#N/A	#N/A	#N/A	#N/A	#N/A	#N/A	#N/A	#N/A	#N/A	#N/A	#N/A	#N/A	#N/A	#N/A	#N/A	#N/A	#N/A	#N/A	#N/A	#N/A	#N/A	#N/A	#N/A	#N/A	#N/A	#N/A	#N/A	#N/A	#N/A	0.0482619	#N/A	0.0609438	0.0533947	0.0400078	0.0528441	0.14384	0.0514359	0.0436841	0.0945663	#N/A	0.0471928	0.0321844	0.0297883	#N/A	0.061509	0.0546598	#N/A	#N/A	#N/A	#N/A	#N/A	#N/A	#N/A	#N/A	#N/A	#N/A	#N/A	#N/A	14	ENSG00000119574	ZBTB45	protein_coding	zinc finger and BTB domain containing 45 [Source:HGNC Symbol;Acc:HGNC:23715]
SHE	#N/A	#N/A	#N/A	#N/A	#N/A	#N/A	#N/A	#N/A	#N/A	#N/A	#N/A	#N/A	#N/A	#N/A	#N/A	#N/A	#N/A	#N/A	#N/A	#N/A	#N/A	#N/A	#N/A	#N/A	#N/A	#N/A	#N/A	#N/A	#N/A	#N/A	#N/A	#N/A	#N/A	#N/A	0.127938	#N/A	0.0605773	0.110306	0.149415	0.0760803	0.153926	0.0885013	0.165165	0.0692335	0.0842963	#N/A	0.0626277	0.0774176	#N/A	0.0544869	0.116639	#N/A	#N/A	#N/A	#N/A	#N/A	#N/A	#N/A	#N/A	#N/A	#N/A	#N/A	#N/A	14	ENSG00000169291	SHE	protein_coding	Src homology 2 domain containing E [Source:HGNC Symbol;Acc:HGNC:27004]
C12orf57	#N/A	#N/A	#N/A	#N/A	#N/A	#N/A	#N/A	#N/A	#N/A	#N/A	#N/A	#N/A	#N/A	#N/A	#N/A	#N/A	#N/A	#N/A	#N/A	#N/A	#N/A	#N/A	#N/A	#N/A	#N/A	#N/A	#N/A	#N/A	#N/A	#N/A	#N/A	#N/A	#N/A	#N/A	0.0437907	#N/A	0.0306679	0.0448994	0.0303537	0.0447374	0.0398167	#N/A	0.0455154	#N/A	0.0331354	0.0162333	0.0463453	0.0442104	0.0136011	0.0438605	0.0443256	#N/A	#N/A	#N/A	#N/A	#N/A	#N/A	#N/A	#N/A	#N/A	#N/A	#N/A	#N/A	14	ENSG00000111678	C12orf57	protein_coding	chromosome 12 open reading frame 57 [Source:HGNC Symbol;Acc:HGNC:29521]
STK24	#N/A	#N/A	#N/A	#N/A	#N/A	#N/A	#N/A	#N/A	#N/A	#N/A	#N/A	#N/A	#N/A	#N/A	#N/A	#N/A	#N/A	#N/A	#N/A	#N/A	#N/A	#N/A	#N/A	#N/A	#N/A	#N/A	#N/A	#N/A	#N/A	#N/A	#N/A	#N/A	#N/A	#N/A	0.688305	#N/A	0.618744	0.725992	0.544605	0.678012	0.717906	0.879618	0.487907	#N/A	0.520533	0.843445	0.509492	0.558455	0.775394	#N/A	0.702064	#N/A	#N/A	#N/A	#N/A	#N/A	#N/A	#N/A	#N/A	#N/A	#N/A	#N/A	#N/A	14	ENSG00000102572	STK24	protein_coding	serine/threonine kinase 24 [Source:HGNC Symbol;Acc:HGNC:11403]
DNAL4	#N/A	#N/A	#N/A	#N/A	#N/A	#N/A	#N/A	#N/A	#N/A	#N/A	#N/A	#N/A	#N/A	#N/A	#N/A	#N/A	#N/A	#N/A	#N/A	#N/A	#N/A	#N/A	#N/A	#N/A	#N/A	#N/A	#N/A	#N/A	#N/A	#N/A	#N/A	#N/A	#N/A	#N/A	0.0828027	#N/A	0.0706578	0.0690739	0.0427707	0.0988101	0.0644934	#N/A	0.11993	0.0965119	0.0890109	#N/A	0.0299042	0.0534918	#N/A	0.0987894	0.103635	#N/A	#N/A	#N/A	#N/A	#N/A	#N/A	#N/A	#N/A	#N/A	#N/A	0.0581491	#N/A	14	ENSG00000100246	DNAL4	protein_coding	dynein axonemal light chain 4 [Source:HGNC Symbol;Acc:HGNC:2955]
KDR	#N/A	#N/A	#N/A	#N/A	#N/A	#N/A	#N/A	#N/A	#N/A	#N/A	#N/A	#N/A	#N/A	#N/A	#N/A	#N/A	#N/A	#N/A	#N/A	#N/A	#N/A	#N/A	#N/A	#N/A	#N/A	#N/A	#N/A	#N/A	#N/A	#N/A	#N/A	#N/A	#N/A	#N/A	0.105498	#N/A	0.145762	0.150167	0.0925304	0.100718	0.137222	0.108634	0.136081	#N/A	0.116539	0.065753	0.0982893	0.104279	#N/A	0.0743537	0.152867	#N/A	#N/A	#N/A	#N/A	#N/A	#N/A	#N/A	#N/A	#N/A	#N/A	#N/A	#N/A	14	ENSG00000128052	KDR	protein_coding	kinase insert domain receptor [Source:HGNC Symbol;Acc:HGNC:6307]
FAR1	#N/A	#N/A	#N/A	#N/A	#N/A	#N/A	#N/A	#N/A	#N/A	#N/A	#N/A	#N/A	#N/A	#N/A	#N/A	#N/A	#N/A	#N/A	#N/A	#N/A	#N/A	#N/A	#N/A	#N/A	#N/A	#N/A	#N/A	#N/A	#N/A	#N/A	#N/A	#N/A	#N/A	#N/A	0.541036	#N/A	0.716242	0.53535	0.54958	0.621336	0.552035	0.762898	#N/A	0.58471	0.531395	0.756206	0.549276	0.588836	1.17342	#N/A	0.53315	#N/A	#N/A	#N/A	#N/A	#N/A	#N/A	#N/A	#N/A	#N/A	#N/A	#N/A	#N/A	14	ENSG00000197601	FAR1	protein_coding	fatty acyl-CoA reductase 1 [Source:HGNC Symbol;Acc:HGNC:26222]
LINC02360	#N/A	#N/A	#N/A	#N/A	#N/A	#N/A	#N/A	#N/A	#N/A	#N/A	#N/A	#N/A	#N/A	#N/A	#N/A	#N/A	#N/A	#N/A	#N/A	#N/A	#N/A	#N/A	#N/A	#N/A	#N/A	#N/A	#N/A	#N/A	#N/A	#N/A	#N/A	#N/A	#N/A	#N/A	0.0270733	#N/A	0.0409103	0.0417111	0.0316585	0.0411315	0.0490817	0.0289586	0.0416912	0.0339479	0.0304829	#N/A	0.0320474	0.0412255	#N/A	0.0303494	0.0428571	#N/A	#N/A	#N/A	#N/A	#N/A	#N/A	#N/A	#N/A	#N/A	#N/A	#N/A	#N/A	14	ENSG00000248300	LINC02360	lncRNA	long intergenic non-protein coding RNA 2360 [Source:HGNC Symbol;Acc:HGNC:53282]
A2ML1	#N/A	#N/A	#N/A	#N/A	#N/A	#N/A	#N/A	#N/A	#N/A	#N/A	#N/A	#N/A	#N/A	#N/A	#N/A	#N/A	#N/A	#N/A	#N/A	#N/A	#N/A	#N/A	#N/A	#N/A	#N/A	#N/A	#N/A	#N/A	#N/A	#N/A	#N/A	#N/A	#N/A	#N/A	0.103368	#N/A	0.0552793	0.0937961	0.334542	0.141088	1.85714	0.0725415	0.665655	0.0964438	0.062983	#N/A	0.125466	0.0763004	#N/A	0.0819855	0.168134	#N/A	#N/A	#N/A	#N/A	#N/A	#N/A	#N/A	#N/A	#N/A	#N/A	#N/A	#N/A	14	ENSG00000166535	A2ML1	protein_coding	alpha-2-macroglobulin like 1 [Source:HGNC Symbol;Acc:HGNC:23336]
LZTR1	#N/A	#N/A	#N/A	#N/A	#N/A	#N/A	#N/A	#N/A	#N/A	#N/A	#N/A	#N/A	#N/A	#N/A	#N/A	#N/A	#N/A	#N/A	#N/A	#N/A	#N/A	#N/A	#N/A	#N/A	#N/A	#N/A	#N/A	#N/A	#N/A	#N/A	#N/A	#N/A	#N/A	#N/A	0.850055	0.276541	0.979779	0.872268	0.725627	#N/A	0.838009	1.10399	0.722242	#N/A	0.982328	0.701743	0.773012	0.935021	0.560437	#N/A	0.794178	#N/A	#N/A	#N/A	#N/A	#N/A	#N/A	#N/A	#N/A	#N/A	#N/A	#N/A	#N/A	14	ENSG00000099949	LZTR1	protein_coding	leucine zipper like transcription regulator 1 [Source:HGNC Symbol;Acc:HGNC:6742]
#234091	#N/A	#N/A	#N/A	#N/A	#N/A	#N/A	#N/A	#N/A	#N/A	#N/A	#N/A	#N/A	#N/A	#N/A	#N/A	#N/A	#N/A	#N/A	#N/A	#N/A	#N/A	#N/A	#N/A	#N/A	#N/A	#N/A	#N/A	#N/A	#N/A	#N/A	#N/A	#N/A	#N/A	#N/A	0.109381	#N/A	0.0590327	0.0983821	#N/A	0.0420503	0.180977	0.0813478	0.0958725	0.0727862	0.0789773	0.0481101	0.0827774	0.00186572	#N/A	0.0681992	0.0585523	#N/A	#N/A	#N/A	#N/A	#N/A	#N/A	#N/A	#N/A	#N/A	#N/A	#N/A	#N/A	14	ENSG00000234091		lncRNA	novel transcript
CSTB	#N/A	#N/A	#N/A	#N/A	#N/A	#N/A	#N/A	#N/A	#N/A	#N/A	#N/A	#N/A	#N/A	#N/A	#N/A	#N/A	#N/A	#N/A	#N/A	#N/A	#N/A	#N/A	#N/A	#N/A	#N/A	#N/A	#N/A	#N/A	#N/A	#N/A	#N/A	#N/A	#N/A	#N/A	0.0436461	#N/A	0.0277397	0.0458121	#N/A	0.010011	0.0360787	0.0324047	0.0390236	0.0183035	0.0335453	0.0166682	0.0325847	0.0323798	#N/A	0.0254989	0.0276486	#N/A	#N/A	#N/A	#N/A	#N/A	#N/A	#N/A	#N/A	#N/A	#N/A	#N/A	#N/A	14	ENSG00000160213	CSTB	protein_coding	cystatin B [Source:HGNC Symbol;Acc:HGNC:2482]
SLC38A1	0.231877	#N/A	2.11457	1.22517	0.786826	0.277422	0.230996	#N/A	0.256971	#N/A	0.142831	#N/A	#N/A	#N/A	0.787506	0.546579	#N/A	#N/A	#N/A	#N/A	#N/A	#N/A	#N/A	#N/A	#N/A	#N/A	0.878394	#N/A	#N/A	#N/A	#N/A	#N/A	#N/A	#N/A	#N/A	#N/A	#N/A	#N/A	#N/A	#N/A	#N/A	#N/A	#N/A	#N/A	#N/A	#N/A	#N/A	#N/A	#N/A	#N/A	#N/A	1.92545	#N/A	#N/A	0.21035	#N/A	#N/A	#N/A	#N/A	#N/A	#N/A	#N/A	#N/A	13	ENSG00000111371	SLC38A1	protein_coding	solute carrier family 38 member 1 [Source:HGNC Symbol;Acc:HGNC:13447]
TGFB2	0.573446	0.139846	2.63754	0.773138	2.73526	1.40803	0.750054	1.63683	0.792877	#N/A	#N/A	#N/A	#N/A	#N/A	#N/A	#N/A	#N/A	#N/A	#N/A	#N/A	#N/A	#N/A	#N/A	#N/A	#N/A	#N/A	#N/A	#N/A	1.17237	#N/A	#N/A	#N/A	#N/A	#N/A	#N/A	#N/A	#N/A	#N/A	#N/A	#N/A	#N/A	#N/A	#N/A	#N/A	#N/A	#N/A	#N/A	#N/A	#N/A	#N/A	#N/A	0.609336	#N/A	#N/A	#N/A	#N/A	0.246553	#N/A	0.27162	#N/A	#N/A	#N/A	#N/A	13	ENSG00000092969	TGFB2	protein_coding	transforming growth factor beta 2 [Source:HGNC Symbol;Acc:HGNC:11768]
CARNMT1-AS1	0.114418	#N/A	#N/A	#N/A	#N/A	#N/A	#N/A	#N/A	#N/A	#N/A	0.11874	#N/A	0.310541	#N/A	#N/A	#N/A	#N/A	#N/A	#N/A	#N/A	#N/A	#N/A	#N/A	#N/A	#N/A	#N/A	0.648518	0.376349	0.322862	#N/A	#N/A	#N/A	#N/A	#N/A	0.866535	#N/A	1.15693	#N/A	#N/A	#N/A	#N/A	#N/A	#N/A	#N/A	#N/A	#N/A	#N/A	#N/A	#N/A	#N/A	0.821901	0.907609	1.45879	0.0730388	#N/A	#N/A	#N/A	#N/A	0.0930369	#N/A	#N/A	#N/A	#N/A	13	ENSG00000203321	CARNMT1-AS1	lncRNA	CARNMT1 antisense RNA 1 [Source:HGNC Symbol;Acc:HGNC:51188]
GRIN3A	0.0413697	#N/A	0.52402	#N/A	#N/A	0.169493	#N/A	#N/A	0.0856626	#N/A	#N/A	#N/A	#N/A	1.08965	0.156616	#N/A	#N/A	0.126937	#N/A	#N/A	#N/A	#N/A	#N/A	#N/A	#N/A	#N/A	0.161514	0.142802	#N/A	#N/A	0.122737	#N/A	#N/A	#N/A	#N/A	#N/A	1.00918	#N/A	#N/A	#N/A	1.0158	#N/A	#N/A	#N/A	#N/A	#N/A	#N/A	#N/A	#N/A	#N/A	#N/A	#N/A	0.0360128	#N/A	#N/A	#N/A	#N/A	#N/A	#N/A	#N/A	#N/A	#N/A	#N/A	13	ENSG00000198785	GRIN3A	protein_coding	glutamate ionotropic receptor NMDA type subunit 3A [Source:HGNC Symbol;Acc:HGNC:16767]
GRAMD1B	0.0779645	#N/A	0.839555	0.282773	0.146041	0.147688	0.0703095	0.389664	0.0782211	#N/A	#N/A	#N/A	#N/A	#N/A	0.557576	#N/A	#N/A	#N/A	#N/A	#N/A	#N/A	#N/A	#N/A	#N/A	#N/A	#N/A	#N/A	#N/A	#N/A	#N/A	#N/A	#N/A	#N/A	#N/A	#N/A	#N/A	#N/A	#N/A	#N/A	#N/A	#N/A	#N/A	#N/A	#N/A	0.640948	#N/A	#N/A	#N/A	#N/A	0.802983	#N/A	0.561814	#N/A	#N/A	#N/A	#N/A	0.0817352	#N/A	#N/A	#N/A	#N/A	#N/A	#N/A	13	ENSG00000023171	GRAMD1B	protein_coding	GRAM domain containing 1B [Source:HGNC Symbol;Acc:HGNC:29214]
NUDT3	0.0370573	#N/A	#N/A	#N/A	#N/A	#N/A	#N/A	#N/A	#N/A	#N/A	#N/A	#N/A	#N/A	0.28968	0.162191	0.121462	#N/A	0.139432	0.087321	#N/A	0.0867496	0.0604736	#N/A	#N/A	#N/A	#N/A	#N/A	#N/A	#N/A	#N/A	0.445108	#N/A	#N/A	#N/A	#N/A	#N/A	#N/A	#N/A	#N/A	#N/A	#N/A	#N/A	#N/A	#N/A	#N/A	#N/A	#N/A	#N/A	#N/A	#N/A	#N/A	0.83298	#N/A	#N/A	0.0429904	#N/A	0.0693871	0.0434915	#N/A	#N/A	#N/A	#N/A	#N/A	13	ENSG00000272325	NUDT3	protein_coding	nudix hydrolase 3 [Source:HGNC Symbol;Acc:HGNC:8050]
ABCC4	0.903731	#N/A	#N/A	#N/A	#N/A	#N/A	#N/A	#N/A	#N/A	#N/A	#N/A	#N/A	#N/A	2.66359	0.969247	1.02159	#N/A	2.3509	1.04367	0.734502	#N/A	0.985475	#N/A	#N/A	0.593623	#N/A	#N/A	#N/A	#N/A	#N/A	#N/A	#N/A	#N/A	#N/A	#N/A	#N/A	#N/A	#N/A	#N/A	#N/A	#N/A	#N/A	#N/A	#N/A	#N/A	#N/A	#N/A	#N/A	#N/A	#N/A	#N/A	2.88698	1.15692	#N/A	1.50681	#N/A	#N/A	1.94548	#N/A	#N/A	#N/A	#N/A	#N/A	13	ENSG00000125257	ABCC4	protein_coding	ATP binding cassette subfamily C member 4 [Source:HGNC Symbol;Acc:HGNC:55]
FAM153CP	0.0290672	#N/A	0.0100898	#N/A	#N/A	0.0966593	#N/A	#N/A	#N/A	#N/A	#N/A	#N/A	#N/A	0.0376409	0.0370055	0.0604023	#N/A	0.076639	#N/A	#N/A	0.0498209	0.0432976	#N/A	#N/A	0.0323286	#N/A	#N/A	#N/A	#N/A	#N/A	#N/A	#N/A	#N/A	#N/A	#N/A	#N/A	#N/A	#N/A	#N/A	0.199243	1.39138	#N/A	#N/A	#N/A	#N/A	#N/A	#N/A	#N/A	#N/A	#N/A	0.0799154	#N/A	#N/A	#N/A	#N/A	#N/A	#N/A	#N/A	#N/A	#N/A	#N/A	#N/A	#N/A	13	ENSG00000204677	FAM153CP	lncRNA	family with sequence similarity 153 member C, pseudogene [Source:HGNC Symbol;Acc:HGNC:33936]
COL11A2#204248	0.0400197	#N/A	#N/A	#N/A	#N/A	#N/A	#N/A	#N/A	#N/A	#N/A	#N/A	#N/A	#N/A	0.0922723	0.0541096	0.0620208	0.0363821	0.0598441	#N/A	#N/A	#N/A	#N/A	#N/A	#N/A	#N/A	#N/A	0.108575	#N/A	#N/A	#N/A	#N/A	#N/A	#N/A	#N/A	#N/A	#N/A	#N/A	0.329755	0.804401	#N/A	1.35495	#N/A	1.26424	#N/A	#N/A	#N/A	#N/A	#N/A	#N/A	0.766197	0.356703	#N/A	#N/A	#N/A	#N/A	#N/A	#N/A	#N/A	#N/A	#N/A	#N/A	#N/A	#N/A	13	ENSG00000204248	COL11A2	protein_coding	collagen type XI alpha 2 chain [Source:HGNC Symbol;Acc:HGNC:2187]
SIPA1L2	0.388047	#N/A	#N/A	#N/A	#N/A	#N/A	#N/A	#N/A	#N/A	#N/A	#N/A	#N/A	#N/A	#N/A	#N/A	#N/A	#N/A	#N/A	#N/A	#N/A	#N/A	#N/A	#N/A	#N/A	#N/A	#N/A	#N/A	#N/A	#N/A	#N/A	#N/A	#N/A	#N/A	#N/A	1.88471	#N/A	1.41502	1.87147	0.977787	2.13647	2.49682	2.24567	0.62338	0.869282	#N/A	1.12715	#N/A	1.1018	#N/A	#N/A	1.88802	#N/A	#N/A	#N/A	#N/A	#N/A	#N/A	#N/A	#N/A	#N/A	#N/A	#N/A	#N/A	13	ENSG00000116991	SIPA1L2	protein_coding	signal induced proliferation associated 1 like 2 [Source:HGNC Symbol;Acc:HGNC:23800]
DOCK4	#N/A	2.61144	#N/A	#N/A	#N/A	#N/A	#N/A	#N/A	#N/A	#N/A	#N/A	#N/A	#N/A	#N/A	#N/A	#N/A	#N/A	#N/A	#N/A	#N/A	#N/A	#N/A	#N/A	#N/A	#N/A	#N/A	#N/A	#N/A	#N/A	1.02174	0.752467	#N/A	0.870827	#N/A	#N/A	#N/A	#N/A	#N/A	#N/A	#N/A	#N/A	#N/A	#N/A	#N/A	#N/A	#N/A	#N/A	#N/A	#N/A	#N/A	#N/A	2.25737	1.11798	0.816672	2.36326	1.18163	1.11403	1.22679	#N/A	#N/A	#N/A	2.72067	3.31783	13	ENSG00000128512	DOCK4	protein_coding	dedicator of cytokinesis 4 [Source:HGNC Symbol;Acc:HGNC:19192]
SLC25A27	#N/A	2.61932	1.06983	#N/A	1.04926	2.04713	1.50562	#N/A	2.20124	#N/A	1.36241	#N/A	#N/A	#N/A	#N/A	#N/A	#N/A	#N/A	#N/A	#N/A	#N/A	#N/A	#N/A	#N/A	#N/A	#N/A	3.90147	4.34802	2.99471	#N/A	#N/A	#N/A	#N/A	#N/A	#N/A	#N/A	#N/A	#N/A	#N/A	#N/A	#N/A	#N/A	#N/A	#N/A	#N/A	#N/A	#N/A	#N/A	0.858006	#N/A	#N/A	#N/A	#N/A	#N/A	#N/A	#N/A	#N/A	#N/A	#N/A	#N/A	#N/A	4.70459	2.89446	13	ENSG00000153291	SLC25A27	protein_coding	solute carrier family 25 member 27 [Source:HGNC Symbol;Acc:HGNC:21065]
NEK1	#N/A	1.88784	0.645728	0.471001	0.70107	0.847038	1.01809	#N/A	0.734825	#N/A	#N/A	#N/A	#N/A	#N/A	#N/A	#N/A	#N/A	#N/A	#N/A	#N/A	#N/A	#N/A	#N/A	#N/A	#N/A	0.894761	1.20539	0.952878	0.970101	#N/A	#N/A	#N/A	#N/A	#N/A	#N/A	#N/A	#N/A	#N/A	#N/A	#N/A	#N/A	#N/A	#N/A	#N/A	#N/A	#N/A	#N/A	#N/A	#N/A	#N/A	#N/A	#N/A	#N/A	#N/A	#N/A	#N/A	1.36525	#N/A	#N/A	#N/A	#N/A	0.735174	#N/A	13	ENSG00000137601	NEK1	protein_coding	NIMA related kinase 1 [Source:HGNC Symbol;Acc:HGNC:7744]
PAM	#N/A	1.77485	#N/A	#N/A	#N/A	#N/A	#N/A	#N/A	0.593627	#N/A	#N/A	#N/A	#N/A	#N/A	#N/A	#N/A	#N/A	#N/A	#N/A	#N/A	#N/A	#N/A	#N/A	#N/A	#N/A	#N/A	1.27312	1.65572	2.36761	#N/A	#N/A	#N/A	#N/A	#N/A	#N/A	#N/A	#N/A	#N/A	#N/A	#N/A	#N/A	#N/A	#N/A	#N/A	#N/A	#N/A	#N/A	#N/A	#N/A	#N/A	#N/A	1.43264	0.416572	0.831018	2.07954	1.33682	1.45085	2.05506	0.711508	#N/A	#N/A	#N/A	#N/A	13	ENSG00000145730	PAM	protein_coding	peptidylglycine alpha-amidating monooxygenase [Source:HGNC Symbol;Acc:HGNC:8596]
GLIPR1L1	#N/A	0.488891	1.26336	#N/A	#N/A	1.8368	2.73766	1.58209	#N/A	#N/A	1.71856	#N/A	#N/A	#N/A	#N/A	#N/A	#N/A	#N/A	#N/A	0.953747	#N/A	#N/A	#N/A	#N/A	#N/A	0.819454	2.15242	#N/A	2.07848	#N/A	#N/A	#N/A	#N/A	#N/A	#N/A	#N/A	0.781574	#N/A	#N/A	#N/A	#N/A	#N/A	#N/A	#N/A	#N/A	#N/A	#N/A	#N/A	#N/A	#N/A	#N/A	#N/A	#N/A	#N/A	#N/A	#N/A	#N/A	#N/A	#N/A	#N/A	#N/A	3.00892	1.43795	13	ENSG00000173401	GLIPR1L1	protein_coding	GLIPR1 like 1 [Source:HGNC Symbol;Acc:HGNC:28392]
DIRC3	#N/A	1.52109	2.26198	1.39554	1.09774	3.26967	1.28977	1.89187	1.35695	#N/A	#N/A	#N/A	#N/A	#N/A	#N/A	#N/A	#N/A	#N/A	#N/A	#N/A	#N/A	#N/A	#N/A	#N/A	#N/A	#N/A	#N/A	#N/A	#N/A	#N/A	#N/A	#N/A	#N/A	#N/A	0.796904	#N/A	0.593917	0.561521	#N/A	#N/A	#N/A	#N/A	#N/A	0.727835	#N/A	#N/A	#N/A	#N/A	#N/A	#N/A	0.622393	#N/A	#N/A	#N/A	#N/A	#N/A	#N/A	#N/A	#N/A	#N/A	#N/A	#N/A	#N/A	13	ENSG00000231672	DIRC3	lncRNA	disrupted in renal carcinoma 3 [Source:HGNC Symbol;Acc:HGNC:17805]
ABCA6	#N/A	1.46372	4.7437	2.80113	4.18325	4.20611	4.09706	2.33048	1.7733	#N/A	2.5297	#N/A	#N/A	#N/A	#N/A	#N/A	#N/A	#N/A	#N/A	#N/A	#N/A	#N/A	#N/A	#N/A	#N/A	#N/A	#N/A	#N/A	#N/A	#N/A	#N/A	#N/A	#N/A	#N/A	#N/A	#N/A	#N/A	#N/A	#N/A	#N/A	#N/A	#N/A	#N/A	#N/A	#N/A	#N/A	#N/A	#N/A	#N/A	#N/A	#N/A	#N/A	1.24321	0.803471	#N/A	#N/A	#N/A	#N/A	#N/A	#N/A	#N/A	2.65429	2.25851	13	ENSG00000154262	ABCA6	protein_coding	ATP binding cassette subfamily A member 6 [Source:HGNC Symbol;Acc:HGNC:36]
MIX23	#N/A	0.059342	1.15812	#N/A	0.268441	0.195385	#N/A	0.493057	#N/A	#N/A	#N/A	#N/A	#N/A	0.980383	#N/A	#N/A	#N/A	0.302161	#N/A	#N/A	#N/A	#N/A	#N/A	#N/A	0.0834872	#N/A	0.460057	#N/A	0.206817	#N/A	#N/A	#N/A	#N/A	#N/A	#N/A	#N/A	#N/A	#N/A	#N/A	#N/A	#N/A	#N/A	#N/A	#N/A	#N/A	#N/A	#N/A	#N/A	#N/A	#N/A	#N/A	1.25232	#N/A	#N/A	#N/A	#N/A	0.0894866	0.0672418	#N/A	#N/A	#N/A	#N/A	#N/A	13	ENSG00000160124	MIX23	protein_coding	mitochondrial matrix import factor 23 [Source:HGNC Symbol;Acc:HGNC:31136]
SPART	#N/A	1.61263	#N/A	#N/A	#N/A	0.899995	#N/A	#N/A	#N/A	#N/A	0.991537	#N/A	#N/A	#N/A	#N/A	#N/A	#N/A	#N/A	#N/A	#N/A	#N/A	#N/A	#N/A	#N/A	#N/A	#N/A	#N/A	1.28786	1.42581	#N/A	#N/A	#N/A	#N/A	#N/A	#N/A	#N/A	0.797299	#N/A	0.690197	#N/A	#N/A	0.590663	#N/A	0.551691	0.522763	#N/A	#N/A	#N/A	#N/A	0.508007	#N/A	#N/A	#N/A	#N/A	#N/A	#N/A	#N/A	#N/A	#N/A	#N/A	#N/A	2.05808	1.26923	13	ENSG00000133104	SPART	protein_coding	spartin [Source:HGNC Symbol;Acc:HGNC:18514]
CCDC171	#N/A	0.450693	0.868001	#N/A	0.872342	0.800337	#N/A	#N/A	#N/A	#N/A	#N/A	#N/A	#N/A	#N/A	#N/A	#N/A	#N/A	#N/A	#N/A	#N/A	#N/A	#N/A	#N/A	#N/A	#N/A	#N/A	1.6212	1.0667	1.73883	#N/A	#N/A	#N/A	#N/A	#N/A	#N/A	#N/A	#N/A	#N/A	0.663946	0.654186	#N/A	#N/A	#N/A	0.616935	#N/A	#N/A	#N/A	#N/A	#N/A	#N/A	0.742658	#N/A	#N/A	#N/A	#N/A	#N/A	#N/A	#N/A	#N/A	#N/A	#N/A	0.795132	0.982747	13	ENSG00000164989	CCDC171	protein_coding	coiled-coil domain containing 171 [Source:HGNC Symbol;Acc:HGNC:29828]
FOXRED1	#N/A	0.236563	1.46606	#N/A	0.846597	2.15821	2.16705	#N/A	1.20114	#N/A	0.626795	#N/A	#N/A	#N/A	#N/A	#N/A	#N/A	#N/A	#N/A	#N/A	#N/A	#N/A	#N/A	#N/A	#N/A	#N/A	#N/A	#N/A	1.3551	#N/A	#N/A	#N/A	#N/A	#N/A	#N/A	#N/A	#N/A	#N/A	#N/A	#N/A	#N/A	#N/A	#N/A	#N/A	#N/A	#N/A	#N/A	#N/A	#N/A	#N/A	#N/A	1.01569	#N/A	0.780571	#N/A	#N/A	#N/A	#N/A	0.418696	#N/A	#N/A	0.850592	0.82896	13	ENSG00000110074	FOXRED1	protein_coding	FAD dependent oxidoreductase domain containing 1 [Source:HGNC Symbol;Acc:HGNC:26927]
SKIL	#N/A	1.2079	#N/A	#N/A	#N/A	#N/A	#N/A	#N/A	#N/A	#N/A	#N/A	#N/A	#N/A	#N/A	#N/A	#N/A	#N/A	#N/A	#N/A	#N/A	#N/A	#N/A	#N/A	#N/A	#N/A	#N/A	1.26478	1.00806	0.880282	#N/A	#N/A	#N/A	#N/A	#N/A	#N/A	#N/A	#N/A	#N/A	#N/A	#N/A	#N/A	#N/A	#N/A	#N/A	#N/A	#N/A	#N/A	#N/A	#N/A	#N/A	#N/A	1.20251	0.624432	0.884937	1.52901	1.25277	2.06729	1.61277	#N/A	#N/A	#N/A	1.65317	1.02134	13	ENSG00000136603	SKIL	protein_coding	SKI like proto-oncogene [Source:HGNC Symbol;Acc:HGNC:10897]
ELL	#N/A	0.538213	0.68545	#N/A	#N/A	1.18524	#N/A	#N/A	#N/A	#N/A	#N/A	#N/A	#N/A	1.1309	0.756538	1.02077	#N/A	1.44658	#N/A	0.917458	#N/A	#N/A	#N/A	0.688594	#N/A	#N/A	#N/A	#N/A	#N/A	#N/A	#N/A	0.624251	#N/A	#N/A	#N/A	#N/A	#N/A	#N/A	#N/A	#N/A	#N/A	#N/A	#N/A	#N/A	#N/A	#N/A	#N/A	#N/A	#N/A	#N/A	#N/A	0.7333	#N/A	#N/A	1.36692	#N/A	#N/A	0.743207	#N/A	#N/A	#N/A	#N/A	#N/A	13	ENSG00000105656	ELL	protein_coding	elongation factor for RNA polymerase II [Source:HGNC Symbol;Acc:HGNC:23114]
RGN	#N/A	0.071206	0.509876	0.340539	0.165822	0.203721	#N/A	0.28926	#N/A	#N/A	#N/A	#N/A	#N/A	#N/A	#N/A	#N/A	#N/A	#N/A	#N/A	#N/A	#N/A	#N/A	#N/A	#N/A	#N/A	#N/A	0.412575	0.162555	0.193401	#N/A	#N/A	#N/A	#N/A	#N/A	#N/A	#N/A	#N/A	#N/A	#N/A	#N/A	#N/A	#N/A	#N/A	#N/A	#N/A	#N/A	#N/A	#N/A	#N/A	#N/A	#N/A	#N/A	#N/A	#N/A	0.0821346	#N/A	#N/A	0.0783092	#N/A	#N/A	#N/A	0.135919	0.138298	13	ENSG00000130988	RGN	protein_coding	regucalcin [Source:HGNC Symbol;Acc:HGNC:9989]
SNHG22	#N/A	0.301075	1.4212	1.19306	1.5169	1.92007	#N/A	0.952768	#N/A	#N/A	#N/A	#N/A	#N/A	#N/A	#N/A	#N/A	#N/A	#N/A	#N/A	#N/A	#N/A	#N/A	#N/A	#N/A	#N/A	#N/A	2.13059	2.32848	3.97988	#N/A	#N/A	#N/A	#N/A	#N/A	#N/A	#N/A	#N/A	#N/A	#N/A	0.777922	#N/A	#N/A	#N/A	0.872591	#N/A	#N/A	#N/A	#N/A	#N/A	#N/A	#N/A	0.851821	#N/A	#N/A	#N/A	0.292109	#N/A	#N/A	#N/A	#N/A	#N/A	#N/A	#N/A	13	ENSG00000267322	SNHG22	lncRNA	small nucleolar RNA host gene 22 [Source:HGNC Symbol;Acc:HGNC:50285]
RBMS3-AS3	#N/A	0.312118	#N/A	#N/A	#N/A	#N/A	0.820248	0.77973	#N/A	#N/A	1.13863	0.210977	#N/A	#N/A	#N/A	#N/A	#N/A	#N/A	#N/A	0.814061	#N/A	#N/A	#N/A	#N/A	#N/A	#N/A	3.32027	1.82063	4.27009	0.332725	#N/A	#N/A	#N/A	#N/A	#N/A	#N/A	#N/A	#N/A	#N/A	#N/A	#N/A	#N/A	#N/A	#N/A	0.632833	#N/A	#N/A	#N/A	#N/A	#N/A	#N/A	#N/A	#N/A	#N/A	#N/A	#N/A	#N/A	#N/A	#N/A	#N/A	#N/A	2.75588	1.04643	13	ENSG00000235904	RBMS3-AS3	lncRNA	RBMS3 antisense RNA 3 [Source:HGNC Symbol;Acc:HGNC:39989]
SULF1	#N/A	0.150921	1.12559	#N/A	#N/A	#N/A	#N/A	#N/A	#N/A	#N/A	#N/A	#N/A	#N/A	#N/A	#N/A	#N/A	#N/A	#N/A	#N/A	#N/A	#N/A	#N/A	#N/A	#N/A	#N/A	#N/A	1.44134	#N/A	1.52375	#N/A	#N/A	#N/A	#N/A	#N/A	#N/A	0.369376	#N/A	#N/A	1.04636	#N/A	#N/A	#N/A	1.28438	#N/A	0.993509	#N/A	0.914451	#N/A	#N/A	1.38312	#N/A	1.7151	#N/A	#N/A	0.669554	#N/A	#N/A	#N/A	#N/A	#N/A	#N/A	#N/A	0.40093	13	ENSG00000137573	SULF1	protein_coding	sulfatase 1 [Source:HGNC Symbol;Acc:HGNC:20391]
SRSF1	#N/A	1.31411	1.24614	0.696011	1.22926	1.46081	#N/A	#N/A	3.04972	#N/A	1.08403	#N/A	#N/A	#N/A	0.559273	#N/A	#N/A	#N/A	0.988061	#N/A	#N/A	#N/A	#N/A	1.24929	#N/A	#N/A	#N/A	0.892951	0.958836	#N/A	#N/A	#N/A	#N/A	#N/A	#N/A	#N/A	#N/A	#N/A	#N/A	#N/A	#N/A	#N/A	#N/A	#N/A	#N/A	#N/A	#N/A	#N/A	#N/A	#N/A	#N/A	#N/A	#N/A	#N/A	#N/A	#N/A	#N/A	0.90493	#N/A	#N/A	#N/A	#N/A	#N/A	13	ENSG00000136450	SRSF1	protein_coding	serine and arginine rich splicing factor 1 [Source:HGNC Symbol;Acc:HGNC:10780]
TIAM2	#N/A	1.11048	0.761233	#N/A	1.0121	1.33612	0.837341	0.535858	0.773355	#N/A	0.740155	#N/A	#N/A	#N/A	#N/A	#N/A	#N/A	#N/A	#N/A	#N/A	#N/A	#N/A	#N/A	#N/A	#N/A	#N/A	0.59958	0.665117	0.867528	#N/A	#N/A	#N/A	#N/A	#N/A	#N/A	#N/A	#N/A	#N/A	#N/A	#N/A	#N/A	#N/A	#N/A	#N/A	#N/A	#N/A	#N/A	#N/A	#N/A	#N/A	#N/A	#N/A	#N/A	#N/A	0.621399	#N/A	0.892673	#N/A	#N/A	#N/A	#N/A	#N/A	#N/A	13	ENSG00000146426	TIAM2	protein_coding	TIAM Rac1 associated GEF 2 [Source:HGNC Symbol;Acc:HGNC:11806]
ROR1	#N/A	#N/A	4.57319	0.93937	4.4581	5.71872	3.53714	2.2583	2.49097	#N/A	#N/A	#N/A	#N/A	#N/A	#N/A	#N/A	#N/A	#N/A	#N/A	#N/A	#N/A	#N/A	#N/A	#N/A	#N/A	#N/A	#N/A	1.06533	2.33523	#N/A	#N/A	#N/A	#N/A	#N/A	#N/A	#N/A	#N/A	#N/A	#N/A	#N/A	#N/A	#N/A	#N/A	#N/A	#N/A	#N/A	#N/A	#N/A	#N/A	#N/A	#N/A	#N/A	#N/A	1.06164	1.08317	#N/A	#N/A	#N/A	#N/A	#N/A	#N/A	2.81701	1.5916	13	ENSG00000185483	ROR1	protein_coding	receptor tyrosine kinase like orphan receptor 1 [Source:HGNC Symbol;Acc:HGNC:10256]
THNSL2	#N/A	#N/A	4.30521	0.354575	0.228695	0.236795	0.214213	0.555459	0.143304	#N/A	#N/A	#N/A	0.392048	#N/A	#N/A	#N/A	#N/A	#N/A	#N/A	#N/A	#N/A	#N/A	#N/A	#N/A	#N/A	#N/A	1.0144	0.324416	#N/A	#N/A	#N/A	#N/A	#N/A	#N/A	#N/A	#N/A	#N/A	#N/A	#N/A	#N/A	#N/A	#N/A	#N/A	#N/A	#N/A	#N/A	#N/A	#N/A	#N/A	#N/A	#N/A	#N/A	#N/A	#N/A	0.163544	#N/A	#N/A	#N/A	#N/A	#N/A	#N/A	0.275835	0.142422	13	ENSG00000144115	THNSL2	protein_coding	threonine synthase like 2 [Source:HGNC Symbol;Acc:HGNC:25602]
GABPB2	#N/A	#N/A	2.24099	1.38641	2.17219	3.67775	2.7012	1.29203	1.75682	#N/A	1.5163	#N/A	#N/A	#N/A	#N/A	#N/A	#N/A	#N/A	#N/A	#N/A	#N/A	#N/A	#N/A	#N/A	#N/A	#N/A	0.84619	1.10445	0.971696	#N/A	#N/A	#N/A	#N/A	#N/A	#N/A	#N/A	#N/A	#N/A	#N/A	#N/A	#N/A	#N/A	#N/A	#N/A	#N/A	#N/A	#N/A	#N/A	#N/A	#N/A	#N/A	#N/A	#N/A	#N/A	#N/A	#N/A	1.44299	0.835269	#N/A	#N/A	#N/A	#N/A	#N/A	13	ENSG00000143458	GABPB2	protein_coding	GA binding protein transcription factor subunit beta 2 [Source:HGNC Symbol;Acc:HGNC:28441]
PPM1A	#N/A	#N/A	1.89108	1.19289	1.17748	2.65349	1.47917	1.23808	1.94412	#N/A	1.65776	#N/A	#N/A	#N/A	#N/A	#N/A	#N/A	#N/A	#N/A	2.1348	#N/A	#N/A	#N/A	#N/A	#N/A	#N/A	#N/A	#N/A	#N/A	#N/A	#N/A	#N/A	#N/A	#N/A	#N/A	#N/A	#N/A	#N/A	#N/A	#N/A	#N/A	#N/A	#N/A	#N/A	#N/A	#N/A	#N/A	#N/A	#N/A	#N/A	#N/A	0.825659	#N/A	#N/A	1.01049	#N/A	1.4308	2.66702	#N/A	#N/A	#N/A	#N/A	#N/A	13	ENSG00000100614	PPM1A	protein_coding	protein phosphatase, Mg2+/Mn2+ dependent 1A [Source:HGNC Symbol;Acc:HGNC:9275]
TP53INP2	#N/A	#N/A	0.107207	#N/A	0.0988061	#N/A	#N/A	0.0896649	#N/A	#N/A	#N/A	#N/A	#N/A	0.14327	0.0814738	0.0899028	#N/A	0.0965824	0.0548711	#N/A	#N/A	0.0572808	#N/A	#N/A	#N/A	#N/A	#N/A	#N/A	0.120885	#N/A	#N/A	#N/A	#N/A	#N/A	#N/A	#N/A	#N/A	#N/A	#N/A	#N/A	#N/A	#N/A	#N/A	#N/A	#N/A	#N/A	#N/A	#N/A	#N/A	#N/A	#N/A	0.0517892	#N/A	#N/A	0.054201	#N/A	#N/A	0.052407	#N/A	#N/A	#N/A	#N/A	#N/A	13	ENSG00000078804	TP53INP2	protein_coding	tumor protein p53 inducible nuclear protein 2 [Source:HGNC Symbol;Acc:HGNC:16104]
INPPL1	#N/A	#N/A	2.40211	1.38459	2.00811	2.59578	1.36852	1.76134	2.49946	#N/A	0.794281	0.200763	#N/A	#N/A	#N/A	#N/A	#N/A	1.02495	#N/A	#N/A	#N/A	#N/A	#N/A	#N/A	0.8885	#N/A	#N/A	#N/A	#N/A	#N/A	#N/A	#N/A	#N/A	#N/A	#N/A	#N/A	#N/A	#N/A	#N/A	#N/A	#N/A	#N/A	#N/A	#N/A	#N/A	#N/A	#N/A	#N/A	#N/A	#N/A	#N/A	0.847101	#N/A	#N/A	#N/A	#N/A	#N/A	1.1173	#N/A	#N/A	#N/A	#N/A	#N/A	13	ENSG00000165458	INPPL1	protein_coding	inositol polyphosphate phosphatase like 1 [Source:HGNC Symbol;Acc:HGNC:6080]
ZNF638	#N/A	#N/A	0.744435	0.585364	0.807543	1.05637	1.24428	0.604584	1.37864	#N/A	0.824791	#N/A	#N/A	#N/A	#N/A	#N/A	#N/A	#N/A	#N/A	0.765043	#N/A	#N/A	#N/A	#N/A	#N/A	#N/A	0.705867	0.784234	0.868953	#N/A	#N/A	#N/A	#N/A	#N/A	#N/A	#N/A	#N/A	#N/A	#N/A	#N/A	#N/A	#N/A	#N/A	#N/A	#N/A	#N/A	#N/A	#N/A	#N/A	#N/A	#N/A	#N/A	#N/A	#N/A	#N/A	#N/A	1.39629	#N/A	#N/A	#N/A	#N/A	#N/A	#N/A	13	ENSG00000075292	ZNF638	protein_coding	zinc finger protein 638 [Source:HGNC Symbol;Acc:HGNC:17894]
C2orf88	#N/A	#N/A	1.28739	#N/A	0.775007	1.21797	#N/A	1.11125	0.425048	#N/A	#N/A	#N/A	#N/A	#N/A	#N/A	#N/A	#N/A	#N/A	#N/A	#N/A	#N/A	#N/A	#N/A	#N/A	#N/A	#N/A	1.23458	#N/A	1.05969	#N/A	#N/A	#N/A	#N/A	#N/A	#N/A	#N/A	#N/A	#N/A	#N/A	#N/A	#N/A	#N/A	#N/A	#N/A	#N/A	#N/A	#N/A	#N/A	#N/A	#N/A	#N/A	0.978409	0.61535	0.301012	#N/A	#N/A	0.14488	0.410233	0.182367	#N/A	#N/A	#N/A	#N/A	13	ENSG00000187699	C2orf88	protein_coding	chromosome 2 open reading frame 88 [Source:HGNC Symbol;Acc:HGNC:28191]
SKP1	#N/A	#N/A	2.06657	0.749922	0.375832	#N/A	#N/A	1.37005	0.331009	#N/A	0.160115	#N/A	#N/A	0.824617	0.776962	#N/A	#N/A	0.615128	#N/A	#N/A	#N/A	#N/A	#N/A	#N/A	0.156845	#N/A	0.667065	#N/A	#N/A	#N/A	#N/A	#N/A	#N/A	#N/A	#N/A	#N/A	#N/A	#N/A	#N/A	#N/A	#N/A	#N/A	#N/A	#N/A	#N/A	#N/A	#N/A	#N/A	#N/A	#N/A	#N/A	0.736004	#N/A	#N/A	#N/A	#N/A	0.0943115	#N/A	#N/A	#N/A	#N/A	#N/A	#N/A	13	ENSG00000113558	SKP1	protein_coding	S-phase kinase associated protein 1 [Source:HGNC Symbol;Acc:HGNC:10899]
LINC02934	#N/A	#N/A	1.37752	1.22264	0.78719	0.492604	0.369575	0.962074	0.454979	#N/A	#N/A	#N/A	#N/A	#N/A	#N/A	#N/A	#N/A	#N/A	#N/A	#N/A	#N/A	#N/A	#N/A	#N/A	#N/A	#N/A	0.971618	#N/A	0.579864	0.0953545	#N/A	#N/A	#N/A	#N/A	#N/A	#N/A	#N/A	#N/A	#N/A	0.814067	#N/A	#N/A	#N/A	#N/A	#N/A	#N/A	#N/A	#N/A	#N/A	#N/A	#N/A	#N/A	0.738176	#N/A	#N/A	#N/A	#N/A	#N/A	#N/A	#N/A	#N/A	0.312383	#N/A	13	ENSG00000204929	LINC02934	lncRNA	long intergenic non-protein coding RNA 2934 [Source:HGNC Symbol;Acc:HGNC:55913]
TET1	#N/A	#N/A	0.732963	0.856894	1.1438	1.36029	#N/A	1.06652	1.08665	#N/A	#N/A	#N/A	#N/A	#N/A	#N/A	#N/A	#N/A	#N/A	#N/A	#N/A	#N/A	#N/A	#N/A	#N/A	#N/A	0.788172	2.14399	3.54314	4.28702	#N/A	#N/A	#N/A	#N/A	#N/A	#N/A	#N/A	#N/A	#N/A	#N/A	#N/A	#N/A	#N/A	#N/A	#N/A	#N/A	#N/A	#N/A	#N/A	#N/A	#N/A	0.700834	#N/A	#N/A	#N/A	#N/A	#N/A	0.7376	#N/A	#N/A	#N/A	#N/A	#N/A	1.32535	13	ENSG00000138336	TET1	protein_coding	tet methylcytosine dioxygenase 1 [Source:HGNC Symbol;Acc:HGNC:29484]
GRIP1	#N/A	#N/A	3.68314	0.949767	0.538225	0.238337	0.222647	0.967927	0.179548	#N/A	#N/A	#N/A	#N/A	#N/A	#N/A	#N/A	#N/A	#N/A	#N/A	#N/A	#N/A	0.24482	#N/A	#N/A	#N/A	#N/A	#N/A	#N/A	#N/A	#N/A	#N/A	0.059711	#N/A	#N/A	#N/A	#N/A	#N/A	#N/A	#N/A	#N/A	#N/A	#N/A	#N/A	#N/A	#N/A	#N/A	#N/A	#N/A	#N/A	#N/A	#N/A	1.62384	#N/A	0.101152	0.105356	#N/A	#N/A	0.172349	#N/A	#N/A	#N/A	#N/A	#N/A	13	ENSG00000155974	GRIP1	protein_coding	glutamate receptor interacting protein 1 [Source:HGNC Symbol;Acc:HGNC:18708]
NFE2L3	#N/A	#N/A	#N/A	#N/A	#N/A	#N/A	#N/A	1.03991	0.318217	#N/A	#N/A	#N/A	#N/A	1.07257	1.7865	1.19764	#N/A	0.78954	#N/A	#N/A	0.181313	0.202135	#N/A	#N/A	0.180217	#N/A	#N/A	#N/A	#N/A	#N/A	#N/A	#N/A	#N/A	#N/A	#N/A	#N/A	#N/A	#N/A	#N/A	#N/A	#N/A	#N/A	#N/A	#N/A	#N/A	#N/A	#N/A	#N/A	#N/A	#N/A	#N/A	1.03752	#N/A	0.0913006	#N/A	#N/A	0.118746	0.211463	#N/A	#N/A	#N/A	#N/A	#N/A	13	ENSG00000050344	NFE2L3	protein_coding	NFE2 like bZIP transcription factor 3 [Source:HGNC Symbol;Acc:HGNC:7783]
LINC02553	#N/A	#N/A	0.0973553	0.0444167	0.0830489	0.0950676	#N/A	0.0718246	#N/A	#N/A	#N/A	#N/A	#N/A	0.0982555	0.0717885	0.0781926	0.0356037	0.0766374	#N/A	#N/A	#N/A	#N/A	#N/A	#N/A	#N/A	#N/A	#N/A	#N/A	0.0953724	#N/A	#N/A	#N/A	#N/A	#N/A	#N/A	#N/A	#N/A	#N/A	#N/A	#N/A	#N/A	#N/A	#N/A	#N/A	#N/A	#N/A	#N/A	#N/A	#N/A	#N/A	#N/A	0.0364443	0.0213262	#N/A	#N/A	#N/A	#N/A	#N/A	#N/A	#N/A	#N/A	#N/A	#N/A	13	ENSG00000255039	LINC02553	lncRNA	long intergenic non-protein coding RNA 2553 [Source:HGNC Symbol;Acc:HGNC:53588]
C1S	#N/A	#N/A	2.39428	1.26429	1.27268	2.38754	2.61818	1.06481	1.68463	#N/A	2.0459	#N/A	#N/A	#N/A	#N/A	#N/A	#N/A	#N/A	#N/A	#N/A	#N/A	#N/A	#N/A	#N/A	#N/A	#N/A	1.14545	1.52963	0.847168	#N/A	#N/A	#N/A	#N/A	#N/A	#N/A	#N/A	#N/A	#N/A	#N/A	#N/A	#N/A	#N/A	#N/A	#N/A	#N/A	#N/A	#N/A	#N/A	#N/A	#N/A	#N/A	#N/A	#N/A	#N/A	#N/A	#N/A	#N/A	#N/A	#N/A	#N/A	#N/A	1.11959	1.21962	13	ENSG00000182326	C1S	protein_coding	complement C1s [Source:HGNC Symbol;Acc:HGNC:1247]
ARL10	#N/A	#N/A	0.859867	0.83764	#N/A	#N/A	#N/A	1.07232	#N/A	#N/A	#N/A	#N/A	0.989294	#N/A	#N/A	#N/A	#N/A	#N/A	#N/A	0.923944	#N/A	#N/A	#N/A	#N/A	0.568985	#N/A	0.922181	1.44749	0.988909	#N/A	0.708432	0.574007	0.836758	#N/A	#N/A	#N/A	#N/A	#N/A	#N/A	#N/A	#N/A	#N/A	#N/A	#N/A	#N/A	#N/A	#N/A	#N/A	#N/A	#N/A	#N/A	#N/A	#N/A	#N/A	#N/A	#N/A	0.540542	#N/A	#N/A	#N/A	#N/A	#N/A	#N/A	13	ENSG00000175414	ARL10	protein_coding	ADP ribosylation factor like GTPase 10 [Source:HGNC Symbol;Acc:HGNC:22042]
CBR3-AS1	#N/A	#N/A	1.25923	1.48095	0.957427	2.23732	0.746586	1.35152	0.82522	#N/A	0.453087	#N/A	#N/A	#N/A	#N/A	#N/A	#N/A	#N/A	#N/A	0.42344	#N/A	#N/A	#N/A	#N/A	#N/A	#N/A	#N/A	#N/A	0.954453	#N/A	#N/A	#N/A	#N/A	#N/A	#N/A	#N/A	#N/A	#N/A	#N/A	#N/A	#N/A	#N/A	#N/A	#N/A	#N/A	#N/A	#N/A	#N/A	#N/A	#N/A	#N/A	#N/A	#N/A	#N/A	#N/A	#N/A	#N/A	#N/A	0.365186	#N/A	#N/A	0.97167	0.556085	13	ENSG00000236830	CBR3-AS1	lncRNA	CBR3 antisense RNA 1 [Source:HGNC Symbol;Acc:HGNC:43664]
HEATR5A-DT	#N/A	#N/A	2.0946	1.15454	0.686334	#N/A	0.356784	1.32676	0.257243	#N/A	0.162696	#N/A	0.857981	#N/A	#N/A	#N/A	#N/A	#N/A	#N/A	#N/A	#N/A	#N/A	#N/A	#N/A	0.171741	#N/A	1.18475	#N/A	#N/A	#N/A	#N/A	#N/A	#N/A	#N/A	#N/A	#N/A	#N/A	#N/A	#N/A	#N/A	#N/A	#N/A	#N/A	#N/A	#N/A	#N/A	#N/A	#N/A	#N/A	#N/A	#N/A	#N/A	#N/A	#N/A	#N/A	#N/A	0.130702	#N/A	#N/A	#N/A	#N/A	0.422584	0.203657	13	ENSG00000250365	HEATR5A-DT	lncRNA	HEATR5A divergent transcript [Source:HGNC Symbol;Acc:HGNC:55552]
PREPL	#N/A	#N/A	2.20621	0.952965	2.19343	3.80341	1.76106	0.923801	1.63702	#N/A	0.999401	#N/A	#N/A	#N/A	#N/A	#N/A	#N/A	#N/A	#N/A	#N/A	#N/A	#N/A	#N/A	#N/A	#N/A	#N/A	0.940206	0.989777	0.773559	#N/A	#N/A	#N/A	#N/A	#N/A	#N/A	#N/A	#N/A	#N/A	#N/A	#N/A	#N/A	#N/A	#N/A	#N/A	#N/A	#N/A	#N/A	#N/A	#N/A	#N/A	#N/A	#N/A	#N/A	#N/A	#N/A	#N/A	1.43852	1.09334	#N/A	#N/A	#N/A	#N/A	#N/A	13	ENSG00000138078	PREPL	protein_coding	prolyl endopeptidase like [Source:HGNC Symbol;Acc:HGNC:30228]
EPC1	#N/A	#N/A	0.492873	0.510648	0.60143	0.670251	0.692035	0.55559	1.26404	#N/A	1.04304	#N/A	#N/A	#N/A	#N/A	#N/A	#N/A	#N/A	#N/A	0.760462	#N/A	#N/A	#N/A	#N/A	#N/A	#N/A	#N/A	0.529364	#N/A	#N/A	#N/A	#N/A	#N/A	#N/A	#N/A	#N/A	#N/A	#N/A	#N/A	#N/A	#N/A	#N/A	#N/A	#N/A	#N/A	#N/A	#N/A	#N/A	#N/A	#N/A	#N/A	#N/A	#N/A	0.516896	#N/A	#N/A	1.77916	0.793658	#N/A	#N/A	#N/A	#N/A	#N/A	13	ENSG00000120616	EPC1	protein_coding	enhancer of polycomb homolog 1 [Source:HGNC Symbol;Acc:HGNC:19876]
NT5M	#N/A	#N/A	0.190802	0.0905215	0.0977253	0.146935	0.0762109	0.105703	0.0962609	#N/A	#N/A	#N/A	#N/A	0.632263	0.0904288	#N/A	#N/A	#N/A	#N/A	#N/A	#N/A	#N/A	#N/A	0.0434522	#N/A	#N/A	0.141781	#N/A	#N/A	#N/A	#N/A	#N/A	#N/A	#N/A	#N/A	#N/A	#N/A	#N/A	#N/A	#N/A	#N/A	#N/A	#N/A	#N/A	#N/A	#N/A	#N/A	#N/A	#N/A	#N/A	#N/A	0.284343	#N/A	#N/A	#N/A	#N/A	#N/A	0.0662596	#N/A	#N/A	#N/A	#N/A	#N/A	13	ENSG00000205309	NT5M	protein_coding	5',3'-nucleotidase, mitochondrial [Source:HGNC Symbol;Acc:HGNC:15769]
FMNL2	#N/A	#N/A	#N/A	0.582288	#N/A	0.552134	#N/A	0.526391	0.709692	#N/A	#N/A	#N/A	#N/A	#N/A	#N/A	#N/A	#N/A	#N/A	#N/A	#N/A	#N/A	#N/A	#N/A	#N/A	#N/A	#N/A	#N/A	#N/A	#N/A	#N/A	0.634153	#N/A	0.453774	#N/A	#N/A	#N/A	#N/A	#N/A	#N/A	#N/A	#N/A	#N/A	#N/A	#N/A	#N/A	#N/A	#N/A	#N/A	#N/A	#N/A	#N/A	0.512845	1.07519	#N/A	1.20073	#N/A	1.38621	0.868282	#N/A	#N/A	#N/A	3.26354	4.82218	13	ENSG00000157827	FMNL2	protein_coding	formin like 2 [Source:HGNC Symbol;Acc:HGNC:18267]
SNUPN	#N/A	#N/A	1.85736	1.198	1.62356	1.83942	0.826347	1.14383	0.615585	#N/A	#N/A	#N/A	#N/A	#N/A	#N/A	#N/A	#N/A	#N/A	#N/A	#N/A	#N/A	#N/A	#N/A	#N/A	#N/A	#N/A	#N/A	#N/A	#N/A	#N/A	#N/A	#N/A	#N/A	#N/A	#N/A	#N/A	#N/A	#N/A	#N/A	#N/A	#N/A	#N/A	#N/A	#N/A	#N/A	#N/A	#N/A	#N/A	0.747605	#N/A	#N/A	1.47899	#N/A	0.484398	0.872714	0.149801	#N/A	0.444376	#N/A	#N/A	#N/A	#N/A	#N/A	13	ENSG00000169371	SNUPN	protein_coding	snurportin 1 [Source:HGNC Symbol;Acc:HGNC:14245]
PLEKHH1	#N/A	#N/A	2.46845	0.259254	0.175954	0.201975	0.0977368	0.245798	0.100437	#N/A	#N/A	#N/A	#N/A	#N/A	#N/A	#N/A	#N/A	#N/A	#N/A	0.116037	#N/A	#N/A	#N/A	#N/A	0.0643148	#N/A	#N/A	#N/A	#N/A	#N/A	#N/A	#N/A	#N/A	#N/A	#N/A	#N/A	#N/A	#N/A	#N/A	#N/A	#N/A	#N/A	0.899517	#N/A	0.789579	#N/A	#N/A	#N/A	#N/A	#N/A	1.05604	#N/A	#N/A	#N/A	#N/A	#N/A	#N/A	0.0768959	#N/A	#N/A	#N/A	#N/A	#N/A	13	ENSG00000054690	PLEKHH1	protein_coding	pleckstrin homology, MyTH4 and FERM domain containing H1 [Source:HGNC Symbol;Acc:HGNC:17733]
PRMT7	#N/A	#N/A	0.86516	0.673576	#N/A	1.24829	1.06775	0.911648	1.09407	#N/A	#N/A	#N/A	0.707752	#N/A	#N/A	#N/A	#N/A	#N/A	#N/A	1.35573	#N/A	#N/A	#N/A	#N/A	#N/A	#N/A	#N/A	#N/A	0.943355	#N/A	#N/A	#N/A	#N/A	#N/A	#N/A	#N/A	#N/A	#N/A	#N/A	#N/A	#N/A	#N/A	#N/A	#N/A	#N/A	#N/A	#N/A	#N/A	#N/A	#N/A	#N/A	0.869796	0.642217	#N/A	#N/A	#N/A	1.66991	0.831522	#N/A	#N/A	#N/A	#N/A	#N/A	13	ENSG00000132600	PRMT7	protein_coding	protein arginine methyltransferase 7 [Source:HGNC Symbol;Acc:HGNC:25557]
SNX27	#N/A	#N/A	0.780095	0.956784	0.938631	0.838373	0.962973	0.810132	1.38885	#N/A	#N/A	#N/A	0.622225	#N/A	#N/A	#N/A	#N/A	#N/A	#N/A	1.37589	#N/A	#N/A	#N/A	#N/A	#N/A	#N/A	#N/A	#N/A	#N/A	#N/A	0.595748	#N/A	#N/A	#N/A	#N/A	#N/A	#N/A	#N/A	#N/A	#N/A	#N/A	#N/A	#N/A	#N/A	#N/A	#N/A	#N/A	#N/A	#N/A	#N/A	#N/A	#N/A	#N/A	#N/A	#N/A	#N/A	1.30295	0.918837	0.879159	#N/A	#N/A	#N/A	#N/A	13	ENSG00000143376	SNX27	protein_coding	sorting nexin 27 [Source:HGNC Symbol;Acc:HGNC:20073]
HERC1	#N/A	#N/A	#N/A	#N/A	#N/A	#N/A	#N/A	0.51578	#N/A	#N/A	#N/A	#N/A	#N/A	0.477057	0.772594	0.442333	#N/A	0.504504	#N/A	1.5413	0.794325	0.685092	#N/A	0.871567	#N/A	#N/A	#N/A	#N/A	#N/A	#N/A	#N/A	#N/A	#N/A	#N/A	#N/A	#N/A	#N/A	#N/A	#N/A	#N/A	#N/A	#N/A	#N/A	#N/A	#N/A	#N/A	#N/A	#N/A	#N/A	#N/A	#N/A	#N/A	0.449763	#N/A	0.520303	#N/A	1.78974	0.789954	#N/A	#N/A	#N/A	#N/A	#N/A	13	ENSG00000103657	HERC1	protein_coding	HECT and RLD domain containing E3 ubiquitin protein ligase family member 1 [Source:HGNC Symbol;Acc:HGNC:4867]
ATP5F1B	#N/A	#N/A	0.0540998	0.0651618	#N/A	#N/A	0.0447696	0.0575853	#N/A	#N/A	#N/A	#N/A	0.0241178	0.0829695	0.0583464	#N/A	#N/A	0.0613082	#N/A	#N/A	#N/A	#N/A	#N/A	#N/A	#N/A	#N/A	0.0841992	0.0638713	0.0746698	#N/A	#N/A	#N/A	#N/A	#N/A	#N/A	#N/A	#N/A	#N/A	#N/A	#N/A	#N/A	#N/A	#N/A	#N/A	#N/A	#N/A	#N/A	#N/A	#N/A	#N/A	#N/A	0.0444138	#N/A	#N/A	#N/A	#N/A	#N/A	#N/A	#N/A	#N/A	#N/A	0.0684722	#N/A	13	ENSG00000110955	ATP5F1B	protein_coding	ATP synthase F1 subunit beta [Source:HGNC Symbol;Acc:HGNC:830]
HOXA-AS3	#N/A	#N/A	2.761	1.1275	0.509461	0.357682	#N/A	0.539289	0.18253	#N/A	0.139228	#N/A	0.41639	#N/A	#N/A	#N/A	#N/A	#N/A	#N/A	#N/A	#N/A	#N/A	#N/A	#N/A	#N/A	#N/A	0.375741	0.245203	0.345565	#N/A	#N/A	#N/A	#N/A	#N/A	#N/A	#N/A	#N/A	#N/A	#N/A	#N/A	#N/A	#N/A	#N/A	#N/A	#N/A	#N/A	#N/A	#N/A	#N/A	#N/A	#N/A	#N/A	#N/A	#N/A	#N/A	#N/A	#N/A	#N/A	0.0711274	#N/A	#N/A	#N/A	0.139518	13	ENSG00000254369	HOXA-AS3	lncRNA	HOXA cluster antisense RNA 3 [Source:HGNC Symbol;Acc:HGNC:43748]
DMAC2L	#N/A	#N/A	2.75025	#N/A	1.55015	1.43037	0.717246	1.24434	0.540105	#N/A	0.259475	#N/A	#N/A	1.02581	#N/A	#N/A	#N/A	#N/A	#N/A	#N/A	#N/A	0.642804	#N/A	#N/A	#N/A	#N/A	1.09813	#N/A	#N/A	#N/A	#N/A	#N/A	#N/A	#N/A	#N/A	#N/A	#N/A	#N/A	0.891989	#N/A	#N/A	#N/A	#N/A	#N/A	#N/A	#N/A	#N/A	#N/A	#N/A	#N/A	#N/A	#N/A	0.805234	#N/A	#N/A	#N/A	#N/A	0.445098	#N/A	#N/A	#N/A	#N/A	#N/A	13	ENSG00000125375	DMAC2L	protein_coding	distal membrane arm assembly component 2 like [Source:HGNC Symbol;Acc:HGNC:18799]
MOGAT1	#N/A	#N/A	0.0638615	#N/A	#N/A	0.0815695	#N/A	0.02947	#N/A	#N/A	#N/A	#N/A	0.0152339	0.07551	0.0537513	0.0521369	#N/A	#N/A	#N/A	#N/A	#N/A	#N/A	#N/A	#N/A	#N/A	#N/A	0.0840889	0.0822495	#N/A	#N/A	#N/A	#N/A	#N/A	#N/A	#N/A	#N/A	#N/A	#N/A	#N/A	#N/A	#N/A	#N/A	#N/A	#N/A	#N/A	#N/A	#N/A	#N/A	#N/A	#N/A	#N/A	0.0614733	#N/A	0.0198021	#N/A	#N/A	#N/A	0.0352142	0.0190584	#N/A	#N/A	#N/A	#N/A	13	ENSG00000124003	MOGAT1	protein_coding	monoacylglycerol O-acyltransferase 1 [Source:HGNC Symbol;Acc:HGNC:18210]
SRGAP3	#N/A	#N/A	2.54075	#N/A	1.17137	0.804659	0.379466	0.794965	0.334615	#N/A	#N/A	#N/A	#N/A	#N/A	#N/A	#N/A	#N/A	#N/A	#N/A	#N/A	#N/A	#N/A	#N/A	#N/A	#N/A	#N/A	#N/A	#N/A	#N/A	#N/A	#N/A	#N/A	#N/A	#N/A	#N/A	#N/A	#N/A	#N/A	#N/A	#N/A	#N/A	#N/A	#N/A	#N/A	#N/A	#N/A	#N/A	#N/A	#N/A	#N/A	#N/A	2.19442	#N/A	0.252802	0.290377	#N/A	0.149427	0.200865	0.147504	#N/A	#N/A	0.551705	#N/A	13	ENSG00000196220	SRGAP3	protein_coding	SLIT-ROBO Rho GTPase activating protein 3 [Source:HGNC Symbol;Acc:HGNC:19744]
IGF2R	#N/A	#N/A	#N/A	0.754835	#N/A	#N/A	0.630727	0.590371	0.900133	#N/A	#N/A	#N/A	#N/A	#N/A	#N/A	#N/A	#N/A	#N/A	#N/A	#N/A	#N/A	#N/A	#N/A	#N/A	#N/A	#N/A	1.40077	1.82657	1.37749	#N/A	#N/A	#N/A	#N/A	#N/A	#N/A	#N/A	#N/A	#N/A	0.414286	#N/A	#N/A	#N/A	0.398826	0.465998	#N/A	#N/A	0.38144	0.39081	#N/A	#N/A	0.439979	#N/A	#N/A	#N/A	#N/A	#N/A	#N/A	#N/A	#N/A	#N/A	#N/A	#N/A	#N/A	13	ENSG00000197081	IGF2R	protein_coding	insulin like growth factor 2 receptor [Source:HGNC Symbol;Acc:HGNC:5467]
ACVR1	#N/A	#N/A	0.751779	0.706796	0.723234	1.00825	#N/A	0.643096	1.9015	#N/A	#N/A	#N/A	#N/A	#N/A	#N/A	#N/A	#N/A	#N/A	#N/A	#N/A	#N/A	#N/A	#N/A	#N/A	#N/A	#N/A	0.700446	1.06049	#N/A	1.96423	#N/A	#N/A	#N/A	#N/A	#N/A	#N/A	#N/A	#N/A	#N/A	#N/A	#N/A	#N/A	#N/A	#N/A	#N/A	#N/A	#N/A	#N/A	#N/A	#N/A	#N/A	#N/A	0.568317	#N/A	#N/A	#N/A	1.31166	#N/A	0.754022	#N/A	#N/A	0.827825	#N/A	13	ENSG00000115170	ACVR1	protein_coding	activin A receptor type 1 [Source:HGNC Symbol;Acc:HGNC:171]
TUBA4A	#N/A	#N/A	0.0401247	0.0420151	0.040907	#N/A	#N/A	0.0372116	#N/A	#N/A	#N/A	#N/A	#N/A	0.0744766	0.0459176	0.0409751	0.0188401	0.0393638	#N/A	#N/A	#N/A	#N/A	#N/A	#N/A	#N/A	#N/A	0.0544399	#N/A	#N/A	#N/A	0.0379259	#N/A	#N/A	#N/A	#N/A	#N/A	#N/A	#N/A	#N/A	#N/A	#N/A	#N/A	#N/A	#N/A	#N/A	#N/A	#N/A	#N/A	#N/A	#N/A	#N/A	0.0410756	0.0133414	#N/A	#N/A	#N/A	#N/A	#N/A	#N/A	#N/A	#N/A	#N/A	#N/A	13	ENSG00000127824	TUBA4A	protein_coding	tubulin alpha 4a [Source:HGNC Symbol;Acc:HGNC:12407]
#248373	#N/A	#N/A	0.0655967	#N/A	#N/A	0.0733084	#N/A	0.0220925	#N/A	#N/A	#N/A	#N/A	#N/A	#N/A	#N/A	#N/A	#N/A	#N/A	#N/A	#N/A	#N/A	#N/A	#N/A	#N/A	#N/A	#N/A	0.0823511	#N/A	0.0730418	#N/A	#N/A	#N/A	#N/A	#N/A	0.0508212	#N/A	#N/A	0.0499629	#N/A	#N/A	0.406115	#N/A	0.19281	0.0258015	0.0146913	0.0213525	#N/A	0.0562782	#N/A	#N/A	#N/A	#N/A	#N/A	#N/A	#N/A	#N/A	#N/A	#N/A	#N/A	#N/A	#N/A	#N/A	#N/A	13	ENSG00000248373		lncRNA	novel transcript
PIP5K1A	#N/A	#N/A	0.673565	0.648533	0.693428	1.40008	0.854355	0.585274	1.56509	#N/A	0.80454	#N/A	#N/A	#N/A	#N/A	#N/A	#N/A	#N/A	#N/A	#N/A	#N/A	#N/A	#N/A	0.872816	#N/A	#N/A	#N/A	#N/A	#N/A	#N/A	#N/A	#N/A	#N/A	#N/A	#N/A	#N/A	#N/A	#N/A	#N/A	#N/A	#N/A	#N/A	#N/A	#N/A	#N/A	#N/A	#N/A	#N/A	#N/A	#N/A	#N/A	#N/A	#N/A	#N/A	#N/A	#N/A	1.37885	0.939958	#N/A	#N/A	#N/A	1.03269	0.974587	13	ENSG00000143398	PIP5K1A	protein_coding	phosphatidylinositol-4-phosphate 5-kinase type 1 alpha [Source:HGNC Symbol;Acc:HGNC:8994]
PLB1	#N/A	#N/A	#N/A	#N/A	0.140708	0.136729	#N/A	0.104482	#N/A	#N/A	#N/A	#N/A	#N/A	1.21945	0.191485	0.114127	#N/A	0.110157	0.0873633	#N/A	0.076334	0.0796727	#N/A	#N/A	0.0627188	#N/A	#N/A	#N/A	#N/A	#N/A	#N/A	#N/A	#N/A	#N/A	#N/A	#N/A	#N/A	#N/A	#N/A	#N/A	#N/A	#N/A	#N/A	#N/A	#N/A	#N/A	#N/A	#N/A	#N/A	#N/A	#N/A	0.513644	#N/A	#N/A	#N/A	#N/A	#N/A	0.0713094	#N/A	#N/A	#N/A	#N/A	#N/A	13	ENSG00000163803	PLB1	protein_coding	phospholipase B1 [Source:HGNC Symbol;Acc:HGNC:30041]
SLC43A2#167703	#N/A	#N/A	1.47987	#N/A	#N/A	0.285129	0.203991	0.744782	#N/A	#N/A	#N/A	#N/A	#N/A	2.63822	1.33884	0.751246	#N/A	0.312711	0.101738	0.115366	#N/A	#N/A	#N/A	#N/A	#N/A	#N/A	#N/A	#N/A	#N/A	#N/A	#N/A	#N/A	#N/A	#N/A	#N/A	#N/A	#N/A	#N/A	#N/A	#N/A	#N/A	#N/A	#N/A	#N/A	#N/A	#N/A	#N/A	#N/A	#N/A	#N/A	#N/A	1.81918	#N/A	#N/A	0.128669	#N/A	0.0843766	#N/A	#N/A	#N/A	#N/A	#N/A	#N/A	13	ENSG00000167703	SLC43A2	protein_coding	solute carrier family 43 member 2 [Source:HGNC Symbol;Acc:HGNC:23087]
CXorf58	#N/A	#N/A	#N/A	0.0826188	#N/A	#N/A	#N/A	0.0803317	#N/A	#N/A	#N/A	#N/A	#N/A	0.077357	0.0956029	0.0910862	#N/A	0.0952107	#N/A	#N/A	#N/A	#N/A	0.0337053	#N/A	#N/A	#N/A	#N/A	0.0862578	#N/A	#N/A	0.060703	#N/A	#N/A	#N/A	#N/A	#N/A	#N/A	#N/A	#N/A	#N/A	#N/A	#N/A	#N/A	#N/A	#N/A	#N/A	#N/A	#N/A	#N/A	0.874835	#N/A	0.0806086	#N/A	0.027124	0.0534296	#N/A	#N/A	#N/A	#N/A	#N/A	#N/A	#N/A	#N/A	13	ENSG00000165182	CXorf58	protein_coding	chromosome X open reading frame 58 [Source:HGNC Symbol;Acc:HGNC:26356]
#253142	#N/A	#N/A	#N/A	0.119471	#N/A	#N/A	#N/A	0.104649	#N/A	#N/A	#N/A	#N/A	#N/A	0.191761	0.115525	0.105829	#N/A	0.126888	#N/A	#N/A	#N/A	#N/A	#N/A	#N/A	0.052439	#N/A	0.150987	0.131369	0.154573	#N/A	0.118951	#N/A	#N/A	#N/A	#N/A	#N/A	#N/A	#N/A	#N/A	#N/A	#N/A	#N/A	#N/A	#N/A	#N/A	#N/A	#N/A	#N/A	#N/A	#N/A	#N/A	0.127161	0.0469241	#N/A	#N/A	#N/A	#N/A	#N/A	#N/A	#N/A	#N/A	#N/A	#N/A	13	ENSG00000253142		lncRNA	novel transcript
LRIG3-DT#257443	#N/A	#N/A	0.164564	#N/A	#N/A	#N/A	#N/A	0.0597787	0.0625535	#N/A	#N/A	#N/A	#N/A	0.20437	0.107611	0.0607464	#N/A	0.117314	#N/A	#N/A	#N/A	0.0484006	#N/A	#N/A	#N/A	#N/A	0.137002	0.12637	0.14982	#N/A	#N/A	#N/A	#N/A	#N/A	#N/A	#N/A	#N/A	#N/A	#N/A	#N/A	#N/A	#N/A	#N/A	#N/A	#N/A	#N/A	#N/A	#N/A	#N/A	#N/A	#N/A	0.0971545	0.0322068	#N/A	#N/A	#N/A	#N/A	#N/A	#N/A	#N/A	#N/A	#N/A	#N/A	13	ENSG00000257443	LRIG3-DT	lncRNA	LRIG3 divergent transcript [Source:HGNC Symbol;Acc:HGNC:55476]
TWF2	#N/A	#N/A	0.07143	0.0429361	0.0422649	#N/A	#N/A	0.024745	#N/A	#N/A	#N/A	#N/A	0.0159595	0.0754085	0.0467461	0.04171	0.019228	0.039976	#N/A	#N/A	#N/A	#N/A	#N/A	#N/A	#N/A	#N/A	#N/A	#N/A	#N/A	#N/A	#N/A	#N/A	#N/A	#N/A	#N/A	#N/A	#N/A	#N/A	#N/A	#N/A	#N/A	#N/A	#N/A	#N/A	#N/A	#N/A	#N/A	#N/A	#N/A	#N/A	#N/A	0.0416307	0.012775	0.0108759	#N/A	#N/A	#N/A	#N/A	#N/A	#N/A	#N/A	#N/A	#N/A	13	ENSG00000247596	TWF2	protein_coding	twinfilin actin binding protein 2 [Source:HGNC Symbol;Acc:HGNC:9621]
QARS1	#N/A	#N/A	2.83182	#N/A	0.664145	#N/A	#N/A	0.912013	0.168115	#N/A	#N/A	#N/A	#N/A	1.66498	0.916007	#N/A	#N/A	#N/A	#N/A	#N/A	0.138733	0.147966	#N/A	#N/A	#N/A	#N/A	0.898638	#N/A	0.397857	#N/A	#N/A	#N/A	#N/A	#N/A	#N/A	#N/A	#N/A	#N/A	#N/A	#N/A	#N/A	#N/A	#N/A	#N/A	#N/A	#N/A	#N/A	#N/A	#N/A	#N/A	#N/A	1.76537	#N/A	#N/A	#N/A	#N/A	#N/A	0.13088	#N/A	#N/A	#N/A	0.238634	#N/A	13	ENSG00000172053	QARS1	protein_coding	glutaminyl-tRNA synthetase 1 [Source:HGNC Symbol;Acc:HGNC:9751]
COX14	#N/A	#N/A	0.0741149	0.0424948	0.0417569	#N/A	#N/A	0.0377245	#N/A	#N/A	#N/A	#N/A	#N/A	0.075102	0.0460852	0.0414725	#N/A	0.0395492	#N/A	#N/A	#N/A	#N/A	#N/A	#N/A	#N/A	#N/A	0.0545117	#N/A	#N/A	#N/A	0.018602	#N/A	#N/A	#N/A	#N/A	#N/A	#N/A	#N/A	#N/A	#N/A	0.0571797	0.0597912	#N/A	#N/A	#N/A	#N/A	#N/A	#N/A	#N/A	#N/A	#N/A	0.041337	#N/A	#N/A	#N/A	#N/A	#N/A	#N/A	#N/A	#N/A	#N/A	#N/A	#N/A	13	ENSG00000178449	COX14	protein_coding	cytochrome c oxidase assembly factor COX14 [Source:HGNC Symbol;Acc:HGNC:28216]
ACADL	#N/A	#N/A	0.188511	0.119432	#N/A	0.172559	0.102896	0.147901	0.0877835	#N/A	#N/A	#N/A	#N/A	#N/A	#N/A	#N/A	#N/A	#N/A	#N/A	#N/A	#N/A	#N/A	#N/A	#N/A	#N/A	#N/A	0.169502	0.112597	#N/A	#N/A	#N/A	#N/A	#N/A	#N/A	#N/A	#N/A	#N/A	#N/A	#N/A	#N/A	#N/A	#N/A	#N/A	#N/A	#N/A	#N/A	#N/A	#N/A	#N/A	#N/A	#N/A	0.88233	#N/A	#N/A	0.0760018	#N/A	#N/A	#N/A	0.0342806	#N/A	#N/A	0.107656	0.0935683	13	ENSG00000115361	ACADL	protein_coding	acyl-CoA dehydrogenase long chain [Source:HGNC Symbol;Acc:HGNC:88]
IGDCC4	#N/A	#N/A	0.135304	0.0752936	0.0956105	0.133491	#N/A	0.0679737	0.0787481	#N/A	#N/A	#N/A	#N/A	#N/A	#N/A	#N/A	#N/A	#N/A	#N/A	#N/A	#N/A	#N/A	#N/A	#N/A	#N/A	#N/A	0.133141	#N/A	0.153721	#N/A	#N/A	#N/A	#N/A	#N/A	#N/A	#N/A	#N/A	#N/A	#N/A	#N/A	#N/A	#N/A	#N/A	#N/A	#N/A	#N/A	#N/A	#N/A	#N/A	#N/A	#N/A	0.371453	#N/A	#N/A	0.0594701	#N/A	#N/A	0.0571544	0.0317941	#N/A	#N/A	0.0856095	#N/A	13	ENSG00000103742	IGDCC4	protein_coding	immunoglobulin superfamily DCC subclass member 4 [Source:HGNC Symbol;Acc:HGNC:13770]
LINC01563	#N/A	#N/A	0.191433	0.11989	#N/A	0.144251	0.0858375	0.089198	0.0714639	#N/A	#N/A	#N/A	#N/A	#N/A	#N/A	#N/A	#N/A	#N/A	#N/A	#N/A	#N/A	#N/A	#N/A	#N/A	#N/A	#N/A	0.133593	0.119105	0.141574	#N/A	#N/A	#N/A	#N/A	#N/A	#N/A	#N/A	#N/A	#N/A	#N/A	#N/A	#N/A	#N/A	#N/A	#N/A	#N/A	#N/A	#N/A	#N/A	#N/A	#N/A	#N/A	0.0780357	#N/A	#N/A	0.0631495	#N/A	#N/A	0.0527174	0.0345108	#N/A	#N/A	#N/A	#N/A	13	ENSG00000236819	LINC01563	lncRNA	long intergenic non-protein coding RNA 1563 [Source:HGNC Symbol;Acc:HGNC:51343]
#283117	#N/A	#N/A	#N/A	0.045131	0.0654018	0.0754204	#N/A	0.0110163	#N/A	#N/A	#N/A	#N/A	#N/A	0.016441	#N/A	#N/A	#N/A	#N/A	#N/A	#N/A	0.0383417	#N/A	#N/A	0.0264304	#N/A	#N/A	#N/A	#N/A	#N/A	#N/A	#N/A	#N/A	#N/A	#N/A	#N/A	#N/A	#N/A	#N/A	#N/A	#N/A	#N/A	#N/A	#N/A	#N/A	#N/A	0.0455847	#N/A	#N/A	#N/A	#N/A	#N/A	0.0349125	#N/A	#N/A	#N/A	0.0111034	#N/A	#N/A	0.017759	#N/A	#N/A	0.0644622	0.0256806	13	ENSG00000283117		lncRNA	uncharacterized LOC79150 [Source:NCBI gene (formerly Entrezgene);Acc:79150]
RABIF	#N/A	#N/A	#N/A	#N/A	#N/A	#N/A	#N/A	0.181536	#N/A	#N/A	#N/A	#N/A	#N/A	#N/A	#N/A	#N/A	#N/A	#N/A	#N/A	#N/A	#N/A	#N/A	#N/A	#N/A	#N/A	#N/A	#N/A	#N/A	#N/A	#N/A	#N/A	0.0423778	#N/A	#N/A	1.21587	#N/A	1.74308	1.69858	2.00398	1.35676	1.21222	#N/A	1.30739	#N/A	0.648337	#N/A	1.25082	1.40537	#N/A	1.40762	#N/A	#N/A	#N/A	#N/A	#N/A	#N/A	#N/A	#N/A	#N/A	#N/A	#N/A	#N/A	#N/A	13	ENSG00000183155	RABIF	protein_coding	RAB interacting factor [Source:HGNC Symbol;Acc:HGNC:9797]
#251088	#N/A	#N/A	#N/A	#N/A	#N/A	#N/A	#N/A	0.042907	#N/A	#N/A	#N/A	#N/A	#N/A	0.0847013	0.0866366	0.0541254	0.0359722	0.0747432	#N/A	#N/A	#N/A	#N/A	#N/A	#N/A	0.0317559	#N/A	0.105207	#N/A	#N/A	#N/A	0.0405461	#N/A	#N/A	#N/A	#N/A	#N/A	#N/A	#N/A	#N/A	#N/A	#N/A	#N/A	#N/A	#N/A	#N/A	#N/A	#N/A	#N/A	#N/A	#N/A	#N/A	0.0743612	0.0166073	#N/A	#N/A	#N/A	#N/A	0.0406934	0.0226139	#N/A	#N/A	#N/A	#N/A	13	ENSG00000251088		lncRNA	novel transcript
#279762	#N/A	#N/A	1.46012	1.01531	0.323272	0.255693	#N/A	0.530692	0.152118	#N/A	#N/A	#N/A	#N/A	#N/A	0.987194	#N/A	#N/A	#N/A	#N/A	#N/A	#N/A	#N/A	#N/A	#N/A	#N/A	#N/A	0.691498	0.245473	#N/A	#N/A	#N/A	#N/A	#N/A	#N/A	#N/A	#N/A	#N/A	#N/A	#N/A	#N/A	#N/A	#N/A	#N/A	#N/A	#N/A	#N/A	#N/A	#N/A	#N/A	#N/A	#N/A	1.54861	#N/A	0.0761099	0.129756	#N/A	#N/A	#N/A	#N/A	#N/A	#N/A	0.213419	#N/A	13	ENSG00000279762		lncRNA	novel transcript, antisense to PSMD11
#223727	#N/A	#N/A	#N/A	0.951603	#N/A	1.5511	1.68536	0.620622	#N/A	#N/A	#N/A	#N/A	#N/A	#N/A	0.824947	0.919826	#N/A	#N/A	1.02055	1.20015	2.0592	#N/A	#N/A	#N/A	#N/A	#N/A	#N/A	1.70393	3.10579	#N/A	#N/A	#N/A	#N/A	#N/A	#N/A	#N/A	#N/A	#N/A	#N/A	#N/A	#N/A	#N/A	#N/A	#N/A	#N/A	#N/A	#N/A	#N/A	#N/A	#N/A	#N/A	#N/A	#N/A	#N/A	#N/A	#N/A	#N/A	#N/A	#N/A	#N/A	#N/A	2.71852	3.03998	13	ENSG00000223727		lncRNA	novel transcript
RAD23B	#N/A	#N/A	1.17272	#N/A	0.938648	1.99044	0.90317	#N/A	2.32185	#N/A	1.21546	#N/A	#N/A	#N/A	#N/A	#N/A	#N/A	#N/A	#N/A	#N/A	#N/A	#N/A	#N/A	#N/A	#N/A	#N/A	#N/A	#N/A	#N/A	#N/A	#N/A	#N/A	#N/A	#N/A	#N/A	#N/A	#N/A	#N/A	#N/A	#N/A	#N/A	#N/A	#N/A	#N/A	#N/A	#N/A	#N/A	#N/A	#N/A	#N/A	#N/A	1.39054	#N/A	1.09641	1.85019	1.42243	1.16485	2.69663	0.89409	#N/A	#N/A	#N/A	#N/A	13	ENSG00000119318	RAD23B	protein_coding	RAD23 homolog B, nucleotide excision repair protein [Source:HGNC Symbol;Acc:HGNC:9813]
KIAA0232	#N/A	#N/A	1.47475	0.475979	1.04714	1.78	1.19441	#N/A	1.72411	#N/A	1.68881	#N/A	#N/A	#N/A	#N/A	#N/A	#N/A	#N/A	#N/A	#N/A	#N/A	#N/A	#N/A	#N/A	#N/A	#N/A	#N/A	#N/A	#N/A	#N/A	#N/A	#N/A	#N/A	#N/A	#N/A	#N/A	#N/A	#N/A	#N/A	#N/A	#N/A	#N/A	#N/A	#N/A	#N/A	#N/A	#N/A	#N/A	#N/A	#N/A	#N/A	0.559585	#N/A	#N/A	1.54108	0.803495	0.985969	2.22693	0.575391	#N/A	#N/A	#N/A	#N/A	13	ENSG00000170871	KIAA0232	protein_coding	KIAA0232 [Source:HGNC Symbol;Acc:HGNC:28992]
RAB21	#N/A	#N/A	1.41527	#N/A	1.38698	1.27443	0.914941	#N/A	1.78053	#N/A	0.561026	#N/A	#N/A	0.814109	#N/A	#N/A	#N/A	#N/A	0.65293	0.644614	#N/A	0.862931	#N/A	#N/A	#N/A	#N/A	#N/A	#N/A	#N/A	#N/A	#N/A	#N/A	#N/A	#N/A	#N/A	#N/A	#N/A	#N/A	#N/A	#N/A	#N/A	#N/A	#N/A	#N/A	#N/A	#N/A	#N/A	#N/A	#N/A	#N/A	#N/A	0.894386	#N/A	#N/A	0.635084	#N/A	#N/A	1.01777	#N/A	#N/A	#N/A	#N/A	#N/A	13	ENSG00000080371	RAB21	protein_coding	RAB21, member RAS oncogene family [Source:HGNC Symbol;Acc:HGNC:18263]
COA1	#N/A	#N/A	0.641809	#N/A	#N/A	1.2695	0.667612	#N/A	1.52379	#N/A	#N/A	#N/A	#N/A	#N/A	#N/A	#N/A	#N/A	#N/A	#N/A	1.15885	#N/A	0.776795	#N/A	#N/A	0.500167	#N/A	#N/A	#N/A	#N/A	#N/A	#N/A	#N/A	#N/A	#N/A	#N/A	#N/A	#N/A	#N/A	#N/A	#N/A	#N/A	#N/A	#N/A	#N/A	#N/A	#N/A	#N/A	#N/A	#N/A	#N/A	#N/A	0.695605	0.487501	0.707866	1.31409	#N/A	1.88233	2.15077	#N/A	#N/A	#N/A	#N/A	#N/A	13	ENSG00000106603	COA1	protein_coding	cytochrome c oxidase assembly factor 1 [Source:HGNC Symbol;Acc:HGNC:21868]
XIST	#N/A	#N/A	#N/A	#N/A	#N/A	0.620898	#N/A	#N/A	0.940938	#N/A	0.653837	#N/A	#N/A	#N/A	#N/A	#N/A	#N/A	#N/A	#N/A	0.552509	#N/A	#N/A	#N/A	#N/A	#N/A	#N/A	1.2124	1.07203	1.18787	1.46921	#N/A	#N/A	#N/A	#N/A	#N/A	#N/A	#N/A	#N/A	#N/A	#N/A	#N/A	#N/A	#N/A	#N/A	#N/A	#N/A	#N/A	#N/A	0.906774	#N/A	#N/A	#N/A	#N/A	#N/A	#N/A	#N/A	1.39543	0.47881	#N/A	#N/A	#N/A	1.43195	1.25003	13	ENSG00000229807	XIST	lncRNA	X inactive specific transcript [Source:HGNC Symbol;Acc:HGNC:12810]
PPP1R3F	#N/A	#N/A	1.53486	0.631572	#N/A	0.211151	0.130539	#N/A	0.13025	#N/A	0.0557916	#N/A	#N/A	#N/A	#N/A	#N/A	#N/A	#N/A	#N/A	#N/A	#N/A	#N/A	#N/A	#N/A	#N/A	#N/A	0.627859	#N/A	#N/A	#N/A	#N/A	#N/A	#N/A	#N/A	#N/A	#N/A	#N/A	#N/A	#N/A	#N/A	#N/A	#N/A	#N/A	#N/A	#N/A	#N/A	#N/A	#N/A	#N/A	#N/A	#N/A	1.16098	#N/A	#N/A	0.12057	#N/A	0.0816391	0.0792189	0.0436562	#N/A	#N/A	#N/A	0.0999153	13	ENSG00000049769	PPP1R3F	protein_coding	protein phosphatase 1 regulatory subunit 3F [Source:HGNC Symbol;Acc:HGNC:14944]
PREP	#N/A	#N/A	0.809499	0.517239	0.867381	0.767016	#N/A	#N/A	1.57345	#N/A	#N/A	#N/A	#N/A	0.481211	#N/A	#N/A	#N/A	#N/A	#N/A	0.80955	#N/A	1.27697	#N/A	#N/A	0.598574	#N/A	#N/A	#N/A	#N/A	#N/A	#N/A	#N/A	#N/A	#N/A	#N/A	#N/A	#N/A	#N/A	#N/A	#N/A	#N/A	#N/A	#N/A	#N/A	#N/A	#N/A	#N/A	#N/A	#N/A	#N/A	#N/A	0.65014	#N/A	#N/A	2.32136	#N/A	0.893237	1.01224	#N/A	#N/A	#N/A	#N/A	#N/A	13	ENSG00000085377	PREP	protein_coding	prolyl endopeptidase [Source:HGNC Symbol;Acc:HGNC:9358]
UBE2D2	#N/A	#N/A	0.475961	#N/A	#N/A	0.796665	#N/A	#N/A	1.18325	#N/A	1.1329	#N/A	#N/A	0.522479	#N/A	0.516124	#N/A	0.64409	#N/A	1.04788	#N/A	0.8601	#N/A	#N/A	#N/A	#N/A	#N/A	#N/A	#N/A	#N/A	#N/A	#N/A	#N/A	#N/A	#N/A	#N/A	#N/A	#N/A	#N/A	#N/A	#N/A	#N/A	#N/A	#N/A	#N/A	#N/A	#N/A	#N/A	#N/A	#N/A	#N/A	0.657744	#N/A	#N/A	1.32081	#N/A	1.52078	1.52012	#N/A	#N/A	#N/A	#N/A	#N/A	13	ENSG00000131508	UBE2D2	protein_coding	ubiquitin conjugating enzyme E2 D2 [Source:HGNC Symbol;Acc:HGNC:12475]
FBXO21	#N/A	#N/A	0.680166	0.815028	#N/A	#N/A	#N/A	#N/A	1.68715	#N/A	1.30151	#N/A	#N/A	0.687978	#N/A	#N/A	#N/A	0.776428	#N/A	#N/A	#N/A	0.973919	#N/A	#N/A	#N/A	#N/A	1.08666	1.62333	1.19324	0.510327	#N/A	#N/A	#N/A	#N/A	#N/A	#N/A	#N/A	#N/A	#N/A	#N/A	#N/A	#N/A	#N/A	#N/A	#N/A	#N/A	#N/A	#N/A	#N/A	#N/A	#N/A	0.604865	#N/A	#N/A	#N/A	#N/A	#N/A	1.04719	#N/A	#N/A	#N/A	#N/A	#N/A	13	ENSG00000135108	FBXO21	protein_coding	F-box protein 21 [Source:HGNC Symbol;Acc:HGNC:13592]
RP9	#N/A	#N/A	0.889744	#N/A	0.703564	0.507738	0.311446	#N/A	0.354734	#N/A	0.183976	#N/A	#N/A	#N/A	#N/A	#N/A	#N/A	#N/A	#N/A	0.167878	#N/A	0.296023	#N/A	#N/A	#N/A	#N/A	#N/A	#N/A	#N/A	#N/A	#N/A	#N/A	#N/A	#N/A	#N/A	#N/A	#N/A	#N/A	#N/A	#N/A	#N/A	#N/A	#N/A	#N/A	#N/A	#N/A	#N/A	#N/A	#N/A	#N/A	#N/A	#N/A	#N/A	0.188072	#N/A	#N/A	0.155702	0.217904	0.0961234	#N/A	#N/A	#N/A	0.235269	13	ENSG00000164610	RP9	protein_coding	RP9 pre-mRNA splicing factor [Source:HGNC Symbol;Acc:HGNC:10288]
MARCHF3	#N/A	#N/A	1.4077	#N/A	1.21077	3.84555	1.11246	#N/A	1.82908	#N/A	#N/A	#N/A	#N/A	#N/A	#N/A	#N/A	0.929713	#N/A	#N/A	#N/A	#N/A	#N/A	#N/A	#N/A	#N/A	#N/A	0.874814	#N/A	#N/A	#N/A	#N/A	#N/A	#N/A	#N/A	#N/A	#N/A	#N/A	#N/A	#N/A	#N/A	#N/A	#N/A	#N/A	#N/A	#N/A	#N/A	#N/A	#N/A	#N/A	#N/A	#N/A	1.79845	#N/A	1.17306	3.73803	#N/A	0.990622	1.68716	0.595672	#N/A	#N/A	#N/A	#N/A	13	ENSG00000173926	MARCHF3	protein_coding	membrane associated ring-CH-type finger 3 [Source:HGNC Symbol;Acc:HGNC:28728]
ESCO1	#N/A	#N/A	0.730619	0.689006	#N/A	0.823891	0.788157	#N/A	1.3689	#N/A	0.99333	#N/A	#N/A	#N/A	#N/A	#N/A	#N/A	#N/A	#N/A	1.7239	#N/A	#N/A	#N/A	#N/A	0.956618	#N/A	#N/A	#N/A	#N/A	#N/A	#N/A	#N/A	0.648877	#N/A	#N/A	#N/A	#N/A	#N/A	#N/A	#N/A	#N/A	#N/A	#N/A	#N/A	#N/A	#N/A	#N/A	#N/A	#N/A	#N/A	#N/A	0.597072	#N/A	#N/A	0.832156	#N/A	1.8407	1.39674	#N/A	#N/A	#N/A	#N/A	#N/A	13	ENSG00000141446	ESCO1	protein_coding	establishment of sister chromatid cohesion N-acetyltransferase 1 [Source:HGNC Symbol;Acc:HGNC:24645]
EIF3J	#N/A	#N/A	0.967422	#N/A	#N/A	1.25154	1.05021	#N/A	1.2729	#N/A	#N/A	#N/A	#N/A	#N/A	1.10813	#N/A	#N/A	0.820434	#N/A	#N/A	#N/A	#N/A	#N/A	#N/A	#N/A	#N/A	#N/A	#N/A	#N/A	#N/A	#N/A	#N/A	#N/A	#N/A	#N/A	#N/A	#N/A	#N/A	#N/A	#N/A	#N/A	#N/A	#N/A	#N/A	#N/A	#N/A	#N/A	#N/A	#N/A	#N/A	#N/A	1.86064	0.887307	#N/A	1.57974	0.18802	0.408591	0.788198	0.511578	#N/A	#N/A	#N/A	#N/A	13	ENSG00000104131	EIF3J	protein_coding	eukaryotic translation initiation factor 3 subunit J [Source:HGNC Symbol;Acc:HGNC:3270]
PFDN2	#N/A	#N/A	0.329583	#N/A	0.0920115	#N/A	#N/A	#N/A	0.0950331	#N/A	#N/A	#N/A	0.028858	0.385958	0.105601	0.0879146	0.042673	0.0895354	#N/A	#N/A	#N/A	0.073004	#N/A	#N/A	0.0519987	#N/A	#N/A	#N/A	#N/A	#N/A	#N/A	#N/A	#N/A	#N/A	#N/A	#N/A	#N/A	#N/A	#N/A	#N/A	#N/A	#N/A	#N/A	#N/A	#N/A	#N/A	#N/A	#N/A	#N/A	#N/A	#N/A	0.421214	#N/A	#N/A	#N/A	#N/A	#N/A	#N/A	0.0295818	#N/A	#N/A	#N/A	#N/A	13	ENSG00000143256	PFDN2	protein_coding	prefoldin subunit 2 [Source:HGNC Symbol;Acc:HGNC:8867]
HACD2	#N/A	#N/A	0.691255	0.818717	#N/A	#N/A	#N/A	#N/A	1.16696	#N/A	#N/A	#N/A	#N/A	0.783591	1.13143	0.674565	#N/A	0.59027	#N/A	#N/A	#N/A	#N/A	#N/A	#N/A	#N/A	#N/A	#N/A	#N/A	#N/A	#N/A	0.864323	#N/A	#N/A	#N/A	#N/A	#N/A	#N/A	#N/A	#N/A	#N/A	#N/A	#N/A	#N/A	#N/A	#N/A	#N/A	#N/A	#N/A	#N/A	#N/A	#N/A	1.70802	0.649523	0.682008	1.49235	#N/A	#N/A	1.50668	#N/A	#N/A	#N/A	#N/A	#N/A	13	ENSG00000206527	HACD2	protein_coding	3-hydroxyacyl-CoA dehydratase 2 [Source:HGNC Symbol;Acc:HGNC:9640]
FAM76A	#N/A	#N/A	1.01479	1.08998	1.11967	1.40166	1.04289	#N/A	1.12294	#N/A	0.676678	#N/A	#N/A	#N/A	#N/A	#N/A	#N/A	#N/A	#N/A	#N/A	#N/A	#N/A	#N/A	0.518426	#N/A	#N/A	0.851379	#N/A	0.958127	#N/A	#N/A	#N/A	0.70858	#N/A	#N/A	#N/A	0.77505	#N/A	#N/A	#N/A	#N/A	#N/A	#N/A	#N/A	#N/A	#N/A	#N/A	#N/A	#N/A	#N/A	#N/A	#N/A	#N/A	#N/A	#N/A	#N/A	#N/A	#N/A	#N/A	#N/A	#N/A	#N/A	0.592525	13	ENSG00000009780	FAM76A	protein_coding	family with sequence similarity 76 member A [Source:HGNC Symbol;Acc:HGNC:28530]
USP15	#N/A	#N/A	#N/A	#N/A	#N/A	0.524748	0.630808	#N/A	0.725302	#N/A	1.54082	#N/A	#N/A	0.438404	#N/A	0.434454	#N/A	#N/A	#N/A	1.35132	#N/A	0.759023	#N/A	#N/A	0.549226	#N/A	#N/A	#N/A	#N/A	#N/A	#N/A	#N/A	#N/A	#N/A	#N/A	#N/A	#N/A	#N/A	#N/A	#N/A	#N/A	#N/A	#N/A	#N/A	#N/A	#N/A	#N/A	#N/A	#N/A	#N/A	#N/A	0.499653	#N/A	#N/A	1.06747	#N/A	1.16013	1.8036	#N/A	#N/A	#N/A	#N/A	#N/A	13	ENSG00000135655	USP15	protein_coding	ubiquitin specific peptidase 15 [Source:HGNC Symbol;Acc:HGNC:12613]
SNRPB2	#N/A	#N/A	#N/A	#N/A	#N/A	#N/A	#N/A	#N/A	0.274722	#N/A	#N/A	#N/A	#N/A	#N/A	#N/A	#N/A	#N/A	#N/A	#N/A	#N/A	#N/A	#N/A	#N/A	#N/A	#N/A	#N/A	#N/A	#N/A	#N/A	#N/A	#N/A	#N/A	#N/A	#N/A	#N/A	#N/A	2.19169	#N/A	2.16354	1.23914	0.855986	1.07522	1.34607	1.05372	1.1738	#N/A	1.1182	1.06774	#N/A	1.53291	0.990347	#N/A	#N/A	#N/A	#N/A	#N/A	#N/A	#N/A	#N/A	#N/A	#N/A	#N/A	#N/A	13	ENSG00000125870	SNRPB2	protein_coding	small nuclear ribonucleoprotein polypeptide B2 [Source:HGNC Symbol;Acc:HGNC:11155]
TENT5C	#N/A	#N/A	0.127457	#N/A	0.104091	0.101056	#N/A	#N/A	0.0560393	#N/A	#N/A	#N/A	#N/A	0.165519	0.0889868	0.0977988	#N/A	0.0963608	#N/A	#N/A	#N/A	0.0443256	#N/A	#N/A	0.0413342	#N/A	#N/A	#N/A	#N/A	#N/A	0.0772592	#N/A	#N/A	#N/A	#N/A	#N/A	#N/A	#N/A	#N/A	#N/A	#N/A	#N/A	#N/A	#N/A	#N/A	#N/A	#N/A	#N/A	#N/A	#N/A	#N/A	0.0755642	#N/A	#N/A	#N/A	#N/A	#N/A	0.0421182	#N/A	#N/A	#N/A	#N/A	#N/A	13	ENSG00000183508	TENT5C	protein_coding	terminal nucleotidyltransferase 5C [Source:HGNC Symbol;Acc:HGNC:24712]
IPO5	#N/A	#N/A	1.40298	#N/A	1.43149	#N/A	#N/A	#N/A	0.546942	#N/A	0.366376	#N/A	#N/A	#N/A	#N/A	#N/A	#N/A	#N/A	#N/A	#N/A	#N/A	#N/A	#N/A	#N/A	#N/A	#N/A	#N/A	1.15786	#N/A	#N/A	#N/A	#N/A	#N/A	#N/A	#N/A	#N/A	#N/A	#N/A	1.62681	#N/A	#N/A	#N/A	#N/A	#N/A	#N/A	#N/A	#N/A	#N/A	#N/A	1.14128	#N/A	1.48781	#N/A	#N/A	0.708905	#N/A	0.26988	0.522587	#N/A	#N/A	#N/A	1.24472	0.539694	13	ENSG00000065150	IPO5	protein_coding	importin 5 [Source:HGNC Symbol;Acc:HGNC:6402]
RGS10	#N/A	#N/A	0.0639294	#N/A	0.0812622	0.0950475	#N/A	#N/A	0.0660344	#N/A	#N/A	#N/A	#N/A	#N/A	#N/A	#N/A	#N/A	#N/A	#N/A	#N/A	#N/A	#N/A	#N/A	#N/A	#N/A	#N/A	#N/A	#N/A	#N/A	#N/A	#N/A	#N/A	#N/A	#N/A	0.0491427	#N/A	0.0522454	0.0798946	0.0461221	0.0984292	0.134241	0.105685	0.100014	#N/A	#N/A	#N/A	#N/A	#N/A	#N/A	#N/A	0.101314	#N/A	#N/A	#N/A	#N/A	#N/A	#N/A	#N/A	#N/A	#N/A	#N/A	#N/A	#N/A	13	ENSG00000148908	RGS10	protein_coding	regulator of G protein signaling 10 [Source:HGNC Symbol;Acc:HGNC:9992]
#230303	#N/A	#N/A	0.0365195	#N/A	#N/A	0.075584	0.0456348	#N/A	0.0459706	#N/A	#N/A	#N/A	#N/A	0.0814381	#N/A	0.056662	#N/A	0.0805903	#N/A	#N/A	#N/A	#N/A	#N/A	0.0205931	#N/A	#N/A	#N/A	0.0766465	#N/A	#N/A	#N/A	#N/A	#N/A	#N/A	#N/A	#N/A	#N/A	#N/A	#N/A	#N/A	#N/A	#N/A	#N/A	#N/A	#N/A	#N/A	#N/A	#N/A	#N/A	#N/A	#N/A	0.0610033	0.0281111	#N/A	0.0451932	#N/A	#N/A	0.0429948	#N/A	#N/A	#N/A	#N/A	#N/A	13	ENSG00000230303		lncRNA	novel transcript
C2#166278	#N/A	#N/A	0.623005	#N/A	#N/A	#N/A	#N/A	#N/A	0.102006	#N/A	#N/A	#N/A	#N/A	#N/A	#N/A	#N/A	#N/A	#N/A	#N/A	#N/A	#N/A	#N/A	#N/A	#N/A	#N/A	#N/A	#N/A	#N/A	#N/A	#N/A	#N/A	#N/A	#N/A	#N/A	1.28598	#N/A	#N/A	1.0422	1.41984	1.58322	1.46096	0.498454	1.26087	0.53065	#N/A	0.0907636	#N/A	#N/A	#N/A	#N/A	2.14138	#N/A	#N/A	#N/A	#N/A	#N/A	#N/A	#N/A	#N/A	#N/A	#N/A	#N/A	0.108512	13	ENSG00000166278	C2	protein_coding	complement C2 [Source:HGNC Symbol;Acc:HGNC:1248]
CTRL	#N/A	#N/A	#N/A	#N/A	#N/A	#N/A	#N/A	#N/A	0.0669564	#N/A	#N/A	#N/A	#N/A	0.107728	#N/A	#N/A	#N/A	#N/A	#N/A	#N/A	#N/A	#N/A	#N/A	#N/A	#N/A	#N/A	#N/A	#N/A	#N/A	#N/A	#N/A	#N/A	0.0508415	#N/A	#N/A	#N/A	#N/A	0.221932	#N/A	0.415999	1.40228	0.0521433	#N/A	#N/A	#N/A	#N/A	1.30186	0.284382	0.0789102	#N/A	0.839929	0.0435263	#N/A	#N/A	#N/A	#N/A	#N/A	0.0411277	#N/A	#N/A	#N/A	#N/A	#N/A	13	ENSG00000141086	CTRL	protein_coding	chymotrypsin like [Source:HGNC Symbol;Acc:HGNC:2524]
RELL1	#N/A	#N/A	#N/A	#N/A	#N/A	#N/A	#N/A	#N/A	0.945903	0.665008	1.50925	#N/A	#N/A	#N/A	#N/A	0.738645	#N/A	#N/A	#N/A	#N/A	#N/A	#N/A	#N/A	#N/A	#N/A	#N/A	#N/A	#N/A	#N/A	#N/A	#N/A	#N/A	#N/A	#N/A	#N/A	#N/A	#N/A	#N/A	0.82831	#N/A	#N/A	#N/A	0.902247	0.763478	0.810407	0.753462	0.892181	0.569994	#N/A	1.22391	#N/A	#N/A	#N/A	#N/A	#N/A	#N/A	#N/A	#N/A	#N/A	#N/A	#N/A	#N/A	2.2511	13	ENSG00000181826	RELL1	protein_coding	RELT like 1 [Source:HGNC Symbol;Acc:HGNC:27379]
GRINA	#N/A	#N/A	#N/A	#N/A	#N/A	#N/A	#N/A	#N/A	0.0685425	#N/A	#N/A	#N/A	#N/A	#N/A	#N/A	#N/A	#N/A	#N/A	#N/A	#N/A	#N/A	#N/A	#N/A	#N/A	#N/A	#N/A	#N/A	#N/A	#N/A	#N/A	#N/A	#N/A	#N/A	#N/A	0.0831387	#N/A	0.0786422	0.0765019	0.127288	#N/A	0.909627	0.0652614	0.328575	#N/A	0.0769032	0.0618611	0.091859	0.0847072	#N/A	0.0757681	#N/A	#N/A	#N/A	#N/A	#N/A	#N/A	#N/A	#N/A	#N/A	#N/A	#N/A	#N/A	#N/A	13	ENSG00000178719	GRINA	protein_coding	glutamate ionotropic receptor NMDA type subunit associated protein 1 [Source:HGNC Symbol;Acc:HGNC:4589]
PER2	#N/A	#N/A	0.796863	#N/A	#N/A	1.69543	0.893511	#N/A	0.753522	#N/A	#N/A	#N/A	#N/A	#N/A	#N/A	#N/A	#N/A	#N/A	#N/A	#N/A	0.969676	#N/A	#N/A	#N/A	#N/A	#N/A	0.873316	1.24955	1.36873	0.737752	#N/A	#N/A	#N/A	#N/A	#N/A	#N/A	#N/A	#N/A	#N/A	#N/A	#N/A	#N/A	#N/A	#N/A	#N/A	#N/A	#N/A	#N/A	1.03882	#N/A	#N/A	#N/A	#N/A	#N/A	#N/A	#N/A	#N/A	0.929151	#N/A	#N/A	#N/A	1.84388	2.16437	13	ENSG00000132326	PER2	protein_coding	period circadian regulator 2 [Source:HGNC Symbol;Acc:HGNC:8846]
QTRT1	#N/A	#N/A	1.91372	1.13587	1.86107	2.60581	1.04429	#N/A	0.931234	#N/A	0.467819	#N/A	#N/A	#N/A	#N/A	#N/A	#N/A	#N/A	#N/A	#N/A	#N/A	#N/A	#N/A	#N/A	#N/A	#N/A	1.09606	1.4333	1.19988	#N/A	#N/A	#N/A	#N/A	#N/A	#N/A	#N/A	#N/A	#N/A	#N/A	#N/A	#N/A	#N/A	#N/A	#N/A	#N/A	#N/A	#N/A	#N/A	#N/A	#N/A	#N/A	#N/A	#N/A	#N/A	#N/A	#N/A	0.463318	0.904269	0.304194	#N/A	#N/A	#N/A	#N/A	13	ENSG00000213339	QTRT1	protein_coding	queuine tRNA-ribosyltransferase catalytic subunit 1 [Source:HGNC Symbol;Acc:HGNC:23797]
HMOX2#103415	#N/A	#N/A	#N/A	#N/A	0.847087	1.27533	#N/A	#N/A	#N/A	0.65419	0.579315	0.149814	#N/A	#N/A	#N/A	#N/A	#N/A	#N/A	#N/A	#N/A	#N/A	#N/A	#N/A	#N/A	#N/A	#N/A	#N/A	#N/A	#N/A	#N/A	0.927662	#N/A	#N/A	#N/A	#N/A	#N/A	0.865966	#N/A	0.796286	0.686387	#N/A	#N/A	#N/A	#N/A	0.73684	#N/A	#N/A	#N/A	1.16489	0.790917	0.912659	#N/A	#N/A	#N/A	#N/A	#N/A	#N/A	#N/A	#N/A	#N/A	#N/A	#N/A	#N/A	13	ENSG00000103415	HMOX2	protein_coding	heme oxygenase 2 [Source:HGNC Symbol;Acc:HGNC:5014]
#260848	#N/A	#N/A	#N/A	#N/A	#N/A	#N/A	#N/A	#N/A	#N/A	0.037425	#N/A	#N/A	#N/A	0.175444	0.0994879	#N/A	#N/A	#N/A	#N/A	#N/A	#N/A	#N/A	#N/A	#N/A	#N/A	#N/A	#N/A	#N/A	#N/A	#N/A	#N/A	#N/A	#N/A	#N/A	0.132064	#N/A	#N/A	0.185339	0.145457	#N/A	0.195801	#N/A	0.168833	#N/A	0.143865	0.0694494	0.142404	0.178771	#N/A	#N/A	0.144879	#N/A	#N/A	#N/A	#N/A	#N/A	#N/A	#N/A	#N/A	#N/A	#N/A	#N/A	#N/A	13	ENSG00000260848		lncRNA	novel transcript
FRAT2	#N/A	#N/A	#N/A	#N/A	#N/A	#N/A	#N/A	#N/A	#N/A	0.0177016	#N/A	#N/A	#N/A	#N/A	#N/A	#N/A	#N/A	#N/A	#N/A	#N/A	#N/A	#N/A	#N/A	#N/A	#N/A	#N/A	#N/A	#N/A	#N/A	#N/A	#N/A	#N/A	#N/A	#N/A	0.0455426	#N/A	0.0492064	0.0475899	0.0437996	0.0337107	0.0627039	#N/A	0.0337612	0.046763	#N/A	#N/A	0.013001	0.0352965	#N/A	0.0187949	0.0461216	#N/A	#N/A	#N/A	#N/A	#N/A	#N/A	#N/A	#N/A	#N/A	#N/A	#N/A	#N/A	13	ENSG00000181274	FRAT2	protein_coding	FRAT regulator of WNT signaling pathway 2 [Source:HGNC Symbol;Acc:HGNC:16048]
SUB1	#N/A	#N/A	#N/A	#N/A	#N/A	#N/A	#N/A	#N/A	#N/A	#N/A	0.0858256	#N/A	#N/A	#N/A	#N/A	#N/A	#N/A	#N/A	#N/A	#N/A	#N/A	#N/A	#N/A	#N/A	#N/A	#N/A	#N/A	#N/A	#N/A	#N/A	#N/A	#N/A	#N/A	#N/A	#N/A	#N/A	1.93814	0.814119	1.12184	#N/A	0.823073	#N/A	1.00825	#N/A	1.10339	#N/A	0.972665	0.947264	#N/A	1.13571	#N/A	0.858336	#N/A	#N/A	0.179074	#N/A	#N/A	0.113826	#N/A	#N/A	#N/A	#N/A	#N/A	13	ENSG00000113387	SUB1	protein_coding	SUB1 regulator of transcription [Source:HGNC Symbol;Acc:HGNC:19985]
OSTM1	#N/A	#N/A	#N/A	#N/A	#N/A	#N/A	#N/A	#N/A	#N/A	#N/A	0.219377	#N/A	#N/A	#N/A	#N/A	#N/A	#N/A	#N/A	#N/A	#N/A	#N/A	#N/A	#N/A	#N/A	#N/A	#N/A	#N/A	#N/A	#N/A	#N/A	#N/A	#N/A	#N/A	#N/A	0.776582	#N/A	1.32969	0.912718	1.59388	1.15468	0.873744	#N/A	1.20502	1.51448	1.27484	#N/A	1.23026	1.27076	#N/A	1.29153	#N/A	#N/A	#N/A	#N/A	#N/A	#N/A	#N/A	#N/A	#N/A	#N/A	#N/A	#N/A	#N/A	13	ENSG00000081087	OSTM1	protein_coding	osteoclastogenesis associated transmembrane protein 1 [Source:HGNC Symbol;Acc:HGNC:21652]
CRIPT	#N/A	#N/A	#N/A	#N/A	#N/A	#N/A	#N/A	#N/A	#N/A	#N/A	0.282491	#N/A	#N/A	#N/A	#N/A	#N/A	#N/A	#N/A	#N/A	#N/A	#N/A	#N/A	#N/A	#N/A	#N/A	#N/A	#N/A	#N/A	#N/A	#N/A	#N/A	#N/A	#N/A	#N/A	#N/A	0.302441	1.94199	0.951244	2.1611	1.20177	0.816818	#N/A	1.51727	1.34437	0.99658	#N/A	1.16826	0.893763	#N/A	1.40529	#N/A	#N/A	#N/A	#N/A	#N/A	#N/A	#N/A	#N/A	#N/A	#N/A	#N/A	#N/A	#N/A	13	ENSG00000119878	CRIPT	protein_coding	CXXC repeat containing interactor of PDZ3 domain [Source:HGNC Symbol;Acc:HGNC:14312]
ELK4	#N/A	#N/A	#N/A	#N/A	#N/A	#N/A	#N/A	#N/A	#N/A	#N/A	1.15493	0.301618	#N/A	1.2757	0.83397	1.01639	#N/A	1.26305	1.17456	2.34355	0.993605	2.46992	#N/A	0.843069	#N/A	#N/A	#N/A	#N/A	#N/A	#N/A	#N/A	#N/A	#N/A	#N/A	#N/A	#N/A	#N/A	#N/A	#N/A	#N/A	#N/A	#N/A	#N/A	#N/A	#N/A	#N/A	#N/A	#N/A	#N/A	#N/A	#N/A	#N/A	#N/A	#N/A	#N/A	#N/A	0.971006	2.09808	#N/A	#N/A	#N/A	#N/A	#N/A	13	ENSG00000158711	ELK4	protein_coding	ETS transcription factor ELK4 [Source:HGNC Symbol;Acc:HGNC:3326]
YKT6	#N/A	#N/A	#N/A	#N/A	#N/A	#N/A	#N/A	#N/A	#N/A	#N/A	0.0694621	#N/A	#N/A	#N/A	#N/A	#N/A	#N/A	#N/A	#N/A	#N/A	#N/A	#N/A	#N/A	#N/A	#N/A	#N/A	#N/A	#N/A	#N/A	#N/A	#N/A	#N/A	#N/A	#N/A	1.03408	#N/A	1.3692	#N/A	1.37142	#N/A	1.0349	0.379292	1.20949	1.2272	0.40119	#N/A	#N/A	1.30502	#N/A	1.29355	1.25993	#N/A	#N/A	#N/A	#N/A	#N/A	#N/A	0.0742938	#N/A	#N/A	#N/A	#N/A	#N/A	13	ENSG00000106636	YKT6	protein_coding	YKT6 v-SNARE homolog [Source:HGNC Symbol;Acc:HGNC:16959]
CYB5R4	#N/A	#N/A	#N/A	#N/A	#N/A	#N/A	#N/A	#N/A	#N/A	#N/A	0.730378	#N/A	#N/A	#N/A	#N/A	#N/A	#N/A	#N/A	#N/A	#N/A	#N/A	#N/A	#N/A	#N/A	#N/A	#N/A	#N/A	#N/A	#N/A	#N/A	#N/A	#N/A	#N/A	#N/A	0.779107	#N/A	1.30855	0.902642	1.27814	0.862109	0.760611	#N/A	0.751771	#N/A	0.87905	0.959652	0.94549	0.791502	#N/A	0.942577	#N/A	#N/A	#N/A	#N/A	#N/A	#N/A	#N/A	#N/A	#N/A	#N/A	#N/A	#N/A	#N/A	13	ENSG00000065615	CYB5R4	protein_coding	cytochrome b5 reductase 4 [Source:HGNC Symbol;Acc:HGNC:20147]
#259678	#N/A	#N/A	#N/A	#N/A	#N/A	#N/A	#N/A	#N/A	#N/A	#N/A	#N/A	0.000350729	#N/A	#N/A	#N/A	#N/A	#N/A	#N/A	#N/A	#N/A	#N/A	#N/A	#N/A	#N/A	#N/A	#N/A	#N/A	#N/A	#N/A	#N/A	#N/A	#N/A	#N/A	#N/A	0.344504	0.0359283	0.179742	0.206509	0.693167	0.346161	1.67662	#N/A	1.16074	0.0898024	0.0666641	#N/A	#N/A	0.549208	#N/A	#N/A	0.434304	#N/A	#N/A	#N/A	#N/A	#N/A	#N/A	#N/A	#N/A	#N/A	#N/A	#N/A	#N/A	13	ENSG00000259678		lncRNA	novel transcript, antisense to DMXL2
ZNF347	#N/A	#N/A	#N/A	#N/A	#N/A	#N/A	#N/A	#N/A	#N/A	#N/A	#N/A	0.0446774	#N/A	#N/A	#N/A	#N/A	#N/A	#N/A	#N/A	#N/A	#N/A	#N/A	#N/A	#N/A	#N/A	#N/A	#N/A	#N/A	#N/A	#N/A	#N/A	#N/A	#N/A	#N/A	0.931011	#N/A	1.18225	#N/A	1.06041	0.852726	0.816823	0.75499	0.853479	0.834328	0.807209	#N/A	0.751098	0.854116	0.439073	#N/A	#N/A	#N/A	#N/A	#N/A	#N/A	#N/A	#N/A	#N/A	#N/A	#N/A	#N/A	#N/A	#N/A	13	ENSG00000197937	ZNF347	protein_coding	zinc finger protein 347 [Source:HGNC Symbol;Acc:HGNC:16447]
DUSP26	#N/A	#N/A	#N/A	#N/A	0.0863287	#N/A	#N/A	#N/A	#N/A	#N/A	#N/A	#N/A	0.0293681	0.139241	0.088743	0.0811131	#N/A	0.0796098	#N/A	#N/A	#N/A	#N/A	#N/A	#N/A	0.0329524	#N/A	0.110455	0.0856856	0.100566	#N/A	0.0763566	#N/A	#N/A	#N/A	#N/A	#N/A	#N/A	#N/A	#N/A	#N/A	#N/A	#N/A	#N/A	#N/A	#N/A	#N/A	#N/A	#N/A	#N/A	#N/A	#N/A	0.0746083	0.0284451	#N/A	#N/A	#N/A	#N/A	#N/A	#N/A	#N/A	#N/A	#N/A	#N/A	13	ENSG00000133878	DUSP26	protein_coding	dual specificity phosphatase 26 [Source:HGNC Symbol;Acc:HGNC:28161]
RMI1	#N/A	#N/A	#N/A	#N/A	0.255024	#N/A	#N/A	#N/A	#N/A	#N/A	#N/A	#N/A	0.169515	0.801255	0.541239	0.458204	#N/A	0.21247	0.0916458	#N/A	#N/A	0.0901876	#N/A	#N/A	#N/A	#N/A	#N/A	#N/A	#N/A	#N/A	#N/A	#N/A	#N/A	#N/A	#N/A	#N/A	#N/A	#N/A	#N/A	#N/A	#N/A	#N/A	#N/A	#N/A	#N/A	#N/A	#N/A	#N/A	#N/A	#N/A	#N/A	0.808224	0.218851	0.0352254	0.0569782	#N/A	#N/A	0.0793168	#N/A	#N/A	#N/A	#N/A	#N/A	13	ENSG00000178966	RMI1	protein_coding	RecQ mediated genome instability 1 [Source:HGNC Symbol;Acc:HGNC:25764]
#232682	#N/A	#N/A	0.111876	0.0751719	0.0855612	#N/A	#N/A	#N/A	#N/A	#N/A	#N/A	#N/A	0.0238642	0.103306	0.0722801	0.0661893	#N/A	0.0787346	0.0418637	#N/A	#N/A	#N/A	#N/A	#N/A	0.033317	#N/A	0.0844054	#N/A	0.0981748	#N/A	#N/A	#N/A	#N/A	#N/A	#N/A	#N/A	#N/A	#N/A	#N/A	#N/A	#N/A	#N/A	#N/A	#N/A	#N/A	#N/A	#N/A	#N/A	#N/A	#N/A	#N/A	0.065469	#N/A	#N/A	#N/A	#N/A	#N/A	#N/A	#N/A	#N/A	#N/A	#N/A	#N/A	13	ENSG00000232682		lncRNA	novel transcript, antisense to ANK3
APOO	#N/A	#N/A	1.72113	#N/A	#N/A	0.197166	#N/A	#N/A	#N/A	#N/A	#N/A	#N/A	0.123486	0.936983	0.436911	0.245486	#N/A	0.166773	0.088102	0.103805	#N/A	#N/A	#N/A	#N/A	0.0667065	#N/A	#N/A	#N/A	0.229011	#N/A	#N/A	#N/A	#N/A	#N/A	#N/A	#N/A	#N/A	#N/A	#N/A	#N/A	#N/A	#N/A	#N/A	#N/A	#N/A	#N/A	#N/A	#N/A	#N/A	#N/A	#N/A	1.47998	#N/A	#N/A	#N/A	#N/A	#N/A	0.0880036	#N/A	#N/A	#N/A	#N/A	#N/A	13	ENSG00000184831	APOO	protein_coding	apolipoprotein O [Source:HGNC Symbol;Acc:HGNC:28727]
ZDHHC4	#N/A	#N/A	0.131564	0.0837558	0.104529	0.121118	#N/A	#N/A	#N/A	#N/A	#N/A	#N/A	0.0304128	0.0653845	#N/A	0.0735783	#N/A	#N/A	#N/A	#N/A	#N/A	#N/A	#N/A	#N/A	#N/A	#N/A	0.120376	#N/A	#N/A	#N/A	#N/A	#N/A	#N/A	#N/A	#N/A	#N/A	#N/A	#N/A	#N/A	#N/A	#N/A	#N/A	#N/A	#N/A	#N/A	#N/A	#N/A	#N/A	#N/A	#N/A	#N/A	0.0525819	#N/A	0.0272864	0.0541288	#N/A	#N/A	0.0513986	#N/A	#N/A	#N/A	0.0946272	#N/A	13	ENSG00000136247	ZDHHC4	protein_coding	zinc finger DHHC-type palmitoyltransferase 4 [Source:HGNC Symbol;Acc:HGNC:18471]
COQ3	#N/A	#N/A	0.356921	0.0941706	#N/A	0.156998	#N/A	#N/A	#N/A	#N/A	#N/A	#N/A	#N/A	0.363282	0.154133	#N/A	0.060509	#N/A	#N/A	#N/A	0.082426	#N/A	#N/A	#N/A	#N/A	#N/A	0.158702	0.102181	#N/A	#N/A	#N/A	#N/A	#N/A	#N/A	#N/A	#N/A	#N/A	#N/A	#N/A	#N/A	#N/A	#N/A	#N/A	#N/A	#N/A	#N/A	#N/A	#N/A	#N/A	#N/A	#N/A	0.364329	#N/A	#N/A	#N/A	0.0205899	#N/A	#N/A	#N/A	#N/A	#N/A	0.137635	0.0981837	13	ENSG00000132423	COQ3	protein_coding	coenzyme Q3, methyltransferase [Source:HGNC Symbol;Acc:HGNC:18175]
GAS1RR	#N/A	#N/A	0.228331	#N/A	0.163004	0.172299	0.102272	#N/A	#N/A	#N/A	#N/A	#N/A	#N/A	#N/A	#N/A	#N/A	#N/A	#N/A	#N/A	#N/A	#N/A	#N/A	#N/A	#N/A	#N/A	#N/A	0.20423	#N/A	#N/A	#N/A	#N/A	#N/A	#N/A	#N/A	#N/A	#N/A	#N/A	#N/A	#N/A	1.52613	1.68524	0.655216	#N/A	#N/A	#N/A	#N/A	#N/A	#N/A	#N/A	#N/A	1.66452	0.630147	#N/A	#N/A	#N/A	#N/A	#N/A	#N/A	0.0405808	#N/A	#N/A	0.129972	0.0980627	13	ENSG00000226237	GAS1RR	lncRNA	GAS1 adjacent regulatory RNA [Source:HGNC Symbol;Acc:HGNC:52261]
SIM2	#N/A	#N/A	0.10705	0.0676231	#N/A	0.106011	0.0638295	#N/A	#N/A	#N/A	#N/A	#N/A	#N/A	0.0402187	0.0219386	#N/A	#N/A	0.0443764	#N/A	#N/A	#N/A	#N/A	#N/A	#N/A	#N/A	#N/A	0.0918076	#N/A	0.127618	#N/A	#N/A	#N/A	#N/A	#N/A	#N/A	#N/A	#N/A	#N/A	#N/A	#N/A	#N/A	#N/A	#N/A	#N/A	#N/A	#N/A	#N/A	#N/A	#N/A	#N/A	#N/A	0.0663129	#N/A	#N/A	0.0466995	#N/A	#N/A	0.0451103	0.0252886	#N/A	#N/A	#N/A	#N/A	13	ENSG00000159263	SIM2	protein_coding	SIM bHLH transcription factor 2 [Source:HGNC Symbol;Acc:HGNC:10883]
#261168	#N/A	#N/A	0.186818	#N/A	#N/A	#N/A	#N/A	#N/A	#N/A	#N/A	#N/A	#N/A	#N/A	0.186304	0.12452	0.114744	#N/A	0.105925	#N/A	#N/A	#N/A	#N/A	#N/A	#N/A	#N/A	#N/A	0.146446	0.10548	0.124344	#N/A	0.0981805	#N/A	0.0577386	#N/A	#N/A	#N/A	#N/A	#N/A	#N/A	#N/A	#N/A	#N/A	#N/A	#N/A	#N/A	#N/A	#N/A	#N/A	#N/A	#N/A	#N/A	0.106425	0.0400215	#N/A	0.0485688	#N/A	#N/A	#N/A	#N/A	#N/A	#N/A	#N/A	#N/A	13	ENSG00000261168		lncRNA	novel transcript, sense overlapping SEMA6C
ZNF503-AS1	#N/A	#N/A	0.65069	#N/A	#N/A	#N/A	#N/A	#N/A	#N/A	#N/A	#N/A	#N/A	#N/A	0.603543	0.137948	0.167585	#N/A	0.141832	#N/A	#N/A	0.0879031	#N/A	#N/A	#N/A	#N/A	#N/A	#N/A	#N/A	0.169748	#N/A	#N/A	#N/A	#N/A	#N/A	#N/A	#N/A	#N/A	#N/A	#N/A	#N/A	#N/A	#N/A	0.862216	#N/A	#N/A	#N/A	#N/A	#N/A	#N/A	1.41521	#N/A	0.437962	#N/A	#N/A	0.0828864	0.0216868	#N/A	#N/A	#N/A	#N/A	#N/A	0.12263	#N/A	13	ENSG00000226051	ZNF503-AS1	lncRNA	ZNF503 antisense RNA 1 [Source:HGNC Symbol;Acc:HGNC:27370]
#286536	#N/A	#N/A	0.415104	#N/A	#N/A	0.151554	#N/A	#N/A	#N/A	#N/A	#N/A	#N/A	#N/A	#N/A	#N/A	0.0944702	#N/A	#N/A	#N/A	#N/A	#N/A	#N/A	#N/A	#N/A	#N/A	#N/A	0.0920033	#N/A	#N/A	#N/A	#N/A	#N/A	#N/A	#N/A	#N/A	#N/A	#N/A	1.22086	1.11518	#N/A	1.2225	#N/A	1.1391	0.689918	0.272243	#N/A	#N/A	1.08876	#N/A	1.20121	1.42681	#N/A	#N/A	#N/A	#N/A	#N/A	#N/A	#N/A	#N/A	#N/A	#N/A	#N/A	#N/A	13	ENSG00000286536		lncRNA	novel transcript
MAP7D2	#N/A	#N/A	0.347542	#N/A	#N/A	#N/A	#N/A	#N/A	#N/A	#N/A	#N/A	#N/A	#N/A	0.247464	#N/A	0.0492341	#N/A	0.0834473	#N/A	#N/A	#N/A	0.0592727	#N/A	0.0415934	0.0510239	#N/A	#N/A	0.102357	#N/A	#N/A	#N/A	#N/A	#N/A	#N/A	#N/A	#N/A	#N/A	#N/A	#N/A	#N/A	#N/A	#N/A	#N/A	#N/A	#N/A	#N/A	#N/A	#N/A	#N/A	#N/A	#N/A	0.314667	0.0193095	0.0276344	0.0664045	#N/A	#N/A	#N/A	0.0357555	#N/A	#N/A	#N/A	#N/A	13	ENSG00000184368	MAP7D2	protein_coding	MAP7 domain containing 2 [Source:HGNC Symbol;Acc:HGNC:25899]
PRRT3	#N/A	#N/A	0.198846	#N/A	#N/A	#N/A	#N/A	#N/A	#N/A	#N/A	#N/A	#N/A	#N/A	#N/A	#N/A	#N/A	#N/A	#N/A	#N/A	#N/A	#N/A	#N/A	#N/A	#N/A	#N/A	#N/A	#N/A	#N/A	0.121153	#N/A	#N/A	#N/A	#N/A	#N/A	0.631757	#N/A	0.276107	0.355477	0.709923	0.67751	1.06274	#N/A	1.242	#N/A	#N/A	#N/A	0.93353	0.739316	#N/A	0.629234	0.574136	#N/A	#N/A	#N/A	#N/A	#N/A	#N/A	#N/A	#N/A	#N/A	#N/A	#N/A	#N/A	13	ENSG00000163704	PRRT3	protein_coding	proline rich transmembrane protein 3 [Source:HGNC Symbol;Acc:HGNC:26591]
TMEM54	#N/A	#N/A	0.141721	#N/A	#N/A	#N/A	#N/A	#N/A	#N/A	#N/A	#N/A	#N/A	#N/A	#N/A	#N/A	#N/A	#N/A	#N/A	#N/A	#N/A	#N/A	#N/A	#N/A	#N/A	#N/A	#N/A	#N/A	#N/A	#N/A	#N/A	#N/A	#N/A	#N/A	#N/A	0.217099	#N/A	#N/A	0.222359	#N/A	0.186397	0.262347	0.14014	0.241053	#N/A	0.160194	0.0782328	0.221594	0.223397	#N/A	0.203331	0.231953	#N/A	#N/A	#N/A	#N/A	#N/A	#N/A	#N/A	#N/A	#N/A	#N/A	#N/A	#N/A	13	ENSG00000121900	TMEM54	protein_coding	transmembrane protein 54 [Source:HGNC Symbol;Acc:HGNC:24143]
RTN1	#N/A	#N/A	0.244411	#N/A	0.126652	#N/A	#N/A	#N/A	#N/A	#N/A	#N/A	#N/A	#N/A	#N/A	#N/A	#N/A	#N/A	#N/A	#N/A	#N/A	#N/A	#N/A	#N/A	#N/A	#N/A	#N/A	#N/A	#N/A	#N/A	#N/A	#N/A	#N/A	#N/A	#N/A	0.872737	#N/A	0.89302	#N/A	0.916471	0.587967	1.17651	#N/A	0.987808	#N/A	0.135278	0.0457709	#N/A	0.697541	#N/A	0.656965	1.44807	#N/A	#N/A	#N/A	#N/A	#N/A	#N/A	#N/A	#N/A	#N/A	#N/A	#N/A	#N/A	13	ENSG00000139970	RTN1	protein_coding	reticulon 1 [Source:HGNC Symbol;Acc:HGNC:10467]
PRICKLE1	#N/A	#N/A	#N/A	0.922573	0.819965	0.901726	#N/A	#N/A	#N/A	#N/A	#N/A	#N/A	#N/A	#N/A	#N/A	#N/A	#N/A	#N/A	#N/A	#N/A	#N/A	#N/A	#N/A	#N/A	#N/A	#N/A	2.30302	1.91041	1.64948	#N/A	#N/A	#N/A	#N/A	0.801487	#N/A	#N/A	#N/A	#N/A	#N/A	#N/A	#N/A	#N/A	#N/A	0.5748	0.627167	#N/A	#N/A	#N/A	#N/A	1.02666	#N/A	0.6803	#N/A	#N/A	#N/A	#N/A	#N/A	#N/A	#N/A	#N/A	#N/A	2.96632	0.98347	13	ENSG00000139174	PRICKLE1	protein_coding	prickle planar cell polarity protein 1 [Source:HGNC Symbol;Acc:HGNC:17019]
SEL1L2	#N/A	#N/A	#N/A	0.0762056	#N/A	#N/A	0.0577996	#N/A	#N/A	#N/A	#N/A	#N/A	#N/A	#N/A	0.0759162	0.0599473	#N/A	#N/A	#N/A	#N/A	#N/A	#N/A	#N/A	#N/A	#N/A	#N/A	0.0833999	#N/A	#N/A	#N/A	#N/A	#N/A	0.0435397	#N/A	0.0761245	#N/A	#N/A	0.1154	#N/A	#N/A	1.4464	#N/A	#N/A	#N/A	#N/A	#N/A	#N/A	0.129723	#N/A	#N/A	#N/A	#N/A	#N/A	0.0217205	0.0432948	#N/A	#N/A	#N/A	#N/A	#N/A	#N/A	#N/A	0.0885311	13	ENSG00000101251	SEL1L2	protein_coding	SEL1L2 adaptor subunit of ERAD E3 ligase [Source:HGNC Symbol;Acc:HGNC:15897]
#261386	#N/A	#N/A	#N/A	0.814969	#N/A	0.663809	#N/A	#N/A	#N/A	#N/A	#N/A	#N/A	#N/A	1.52523	0.80109	0.686921	#N/A	0.429673	#N/A	#N/A	#N/A	#N/A	#N/A	0.0821589	0.170456	#N/A	0.829666	#N/A	0.596	#N/A	#N/A	#N/A	#N/A	#N/A	#N/A	#N/A	#N/A	#N/A	#N/A	#N/A	#N/A	#N/A	#N/A	#N/A	#N/A	#N/A	#N/A	#N/A	#N/A	#N/A	#N/A	1.32315	#N/A	#N/A	#N/A	#N/A	#N/A	0.157445	0.0892139	#N/A	#N/A	#N/A	#N/A	13	ENSG00000261386		lncRNA	novel transcript
#275854	#N/A	#N/A	#N/A	#N/A	0.101093	#N/A	#N/A	#N/A	#N/A	#N/A	#N/A	#N/A	#N/A	#N/A	#N/A	#N/A	#N/A	#N/A	#N/A	#N/A	#N/A	#N/A	#N/A	#N/A	#N/A	#N/A	#N/A	#N/A	0.116062	#N/A	#N/A	#N/A	#N/A	#N/A	0.227195	#N/A	#N/A	0.449059	0.655571	0.0967619	1.64653	#N/A	2.07472	0.0588512	#N/A	#N/A	0.839113	0.279061	#N/A	0.708847	0.144278	#N/A	#N/A	#N/A	#N/A	#N/A	#N/A	#N/A	#N/A	#N/A	#N/A	#N/A	#N/A	13	ENSG00000275854		lncRNA	novel transcript, sense intronic to YARS2
TTC6	#N/A	#N/A	#N/A	#N/A	0.0795633	#N/A	#N/A	#N/A	#N/A	#N/A	#N/A	#N/A	#N/A	#N/A	#N/A	#N/A	#N/A	#N/A	#N/A	#N/A	#N/A	#N/A	#N/A	#N/A	#N/A	#N/A	#N/A	#N/A	#N/A	#N/A	#N/A	#N/A	#N/A	#N/A	0.108643	#N/A	0.0649811	0.0746588	0.12572	#N/A	0.481971	0.104716	1.27851	0.085852	#N/A	#N/A	0.0966204	0.111157	#N/A	0.0861566	#N/A	#N/A	#N/A	#N/A	#N/A	#N/A	#N/A	#N/A	#N/A	#N/A	#N/A	0.0503858	#N/A	13	ENSG00000139865	TTC6	protein_coding	tetratricopeptide repeat domain 6 [Source:HGNC Symbol;Acc:HGNC:19739]
LINC02391	#N/A	#N/A	#N/A	#N/A	0.0407031	0.046793	#N/A	#N/A	#N/A	#N/A	#N/A	#N/A	#N/A	#N/A	#N/A	#N/A	#N/A	#N/A	#N/A	#N/A	#N/A	#N/A	#N/A	#N/A	#N/A	#N/A	#N/A	#N/A	#N/A	#N/A	#N/A	#N/A	#N/A	#N/A	0.0469359	#N/A	#N/A	0.0722258	0.0492794	0.00184371	0.0525989	#N/A	0.170848	#N/A	0.0618776	0.0328367	#N/A	0.00709902	#N/A	0.05186	0.0385445	#N/A	#N/A	#N/A	#N/A	#N/A	#N/A	#N/A	#N/A	#N/A	#N/A	#N/A	#N/A	13	ENSG00000277851	LINC02391	lncRNA	long intergenic non-protein coding RNA 2391 [Source:HGNC Symbol;Acc:HGNC:53318]
GSG1L	#N/A	#N/A	#N/A	#N/A	#N/A	0.126159	#N/A	#N/A	#N/A	#N/A	#N/A	#N/A	#N/A	#N/A	#N/A	#N/A	#N/A	#N/A	#N/A	#N/A	#N/A	#N/A	#N/A	#N/A	#N/A	#N/A	#N/A	#N/A	#N/A	#N/A	#N/A	#N/A	#N/A	#N/A	0.0946078	#N/A	#N/A	0.130791	#N/A	0.129828	0.674613	0.145104	1.40062	0.123807	0.103693	#N/A	0.261712	0.155106	#N/A	0.124708	0.159066	#N/A	#N/A	#N/A	#N/A	#N/A	#N/A	#N/A	#N/A	#N/A	#N/A	#N/A	#N/A	13	ENSG00000169181	GSG1L	protein_coding	GSG1 like [Source:HGNC Symbol;Acc:HGNC:28283]
CITED2	#N/A	#N/A	#N/A	#N/A	#N/A	#N/A	0.0584684	#N/A	#N/A	#N/A	#N/A	#N/A	#N/A	#N/A	#N/A	#N/A	#N/A	0.060122	#N/A	#N/A	0.051804	#N/A	#N/A	#N/A	#N/A	#N/A	0.0594131	#N/A	#N/A	#N/A	0.0527079	#N/A	0.0243389	#N/A	#N/A	#N/A	0.120623	#N/A	0.141257	#N/A	#N/A	#N/A	0.408771	#N/A	0.0778713	#N/A	0.104392	#N/A	#N/A	0.0853235	#N/A	#N/A	#N/A	#N/A	#N/A	#N/A	#N/A	#N/A	#N/A	#N/A	#N/A	0.0703159	#N/A	13	ENSG00000164442	CITED2	protein_coding	Cbp/p300 interacting transactivator with Glu/Asp rich carboxy-terminal domain 2 [Source:HGNC Symbol;Acc:HGNC:1987]
SEPTIN9#184640	#N/A	#N/A	#N/A	#N/A	#N/A	#N/A	#N/A	#N/A	#N/A	#N/A	#N/A	#N/A	#N/A	3.31799	2.09184	2.37421	#N/A	3.80282	3.8798	2.11377	2.73221	2.38601	0.978162	2.27927	#N/A	#N/A	#N/A	#N/A	#N/A	#N/A	0.509654	#N/A	#N/A	#N/A	#N/A	#N/A	#N/A	#N/A	#N/A	#N/A	#N/A	#N/A	#N/A	#N/A	#N/A	#N/A	#N/A	#N/A	0.675111	#N/A	0.668343	#N/A	#N/A	#N/A	#N/A	#N/A	#N/A	#N/A	#N/A	#N/A	#N/A	#N/A	#N/A	13	ENSG00000184640	SEPTIN9	protein_coding	septin 9 [Source:HGNC Symbol;Acc:HGNC:7323]
CTNNAL1	#N/A	#N/A	#N/A	#N/A	#N/A	#N/A	#N/A	#N/A	#N/A	#N/A	#N/A	#N/A	#N/A	1.88644	1.17785	0.722739	#N/A	0.698891	#N/A	0.152386	0.148852	0.186161	#N/A	#N/A	#N/A	#N/A	#N/A	#N/A	0.376172	#N/A	#N/A	#N/A	#N/A	#N/A	#N/A	#N/A	1.06769	#N/A	1.01312	#N/A	#N/A	#N/A	#N/A	#N/A	#N/A	#N/A	#N/A	#N/A	#N/A	#N/A	#N/A	1.59281	#N/A	#N/A	0.25361	#N/A	#N/A	0.272374	#N/A	#N/A	#N/A	#N/A	#N/A	13	ENSG00000119326	CTNNAL1	protein_coding	catenin alpha like 1 [Source:HGNC Symbol;Acc:HGNC:2512]
BTBD1	#N/A	#N/A	#N/A	#N/A	#N/A	#N/A	#N/A	#N/A	#N/A	#N/A	#N/A	#N/A	#N/A	0.84982	0.773375	0.851385	0.932997	1.16108	#N/A	0.800516	#N/A	1.08034	#N/A	#N/A	#N/A	#N/A	#N/A	#N/A	#N/A	#N/A	#N/A	#N/A	#N/A	#N/A	#N/A	#N/A	#N/A	#N/A	#N/A	#N/A	#N/A	#N/A	#N/A	#N/A	#N/A	#N/A	#N/A	#N/A	#N/A	#N/A	#N/A	2.22457	0.826386	0.840325	1.45551	#N/A	0.429645	2.82966	#N/A	#N/A	#N/A	#N/A	#N/A	13	ENSG00000064726	BTBD1	protein_coding	BTB domain containing 1 [Source:HGNC Symbol;Acc:HGNC:1120]
EML1	#N/A	#N/A	#N/A	#N/A	#N/A	#N/A	#N/A	#N/A	#N/A	#N/A	#N/A	#N/A	#N/A	0.652756	#N/A	#N/A	#N/A	#N/A	#N/A	1.34751	#N/A	1.51846	#N/A	#N/A	#N/A	#N/A	2.41489	2.43631	2.78268	#N/A	#N/A	#N/A	#N/A	#N/A	#N/A	#N/A	#N/A	#N/A	#N/A	#N/A	#N/A	#N/A	#N/A	#N/A	#N/A	#N/A	#N/A	#N/A	#N/A	#N/A	#N/A	1.71785	#N/A	0.868103	1.70174	0.880916	#N/A	1.30577	#N/A	#N/A	#N/A	3.05847	0.729044	13	ENSG00000066629	EML1	protein_coding	EMAP like 1 [Source:HGNC Symbol;Acc:HGNC:3330]
HDAC1	#N/A	#N/A	#N/A	#N/A	#N/A	#N/A	#N/A	#N/A	#N/A	#N/A	#N/A	#N/A	#N/A	4.17389	2.4078	2.5149	2.30893	3.9265	#N/A	0.69074	0.632777	1.20507	1.2359	0.392119	#N/A	#N/A	#N/A	#N/A	#N/A	#N/A	#N/A	#N/A	#N/A	#N/A	#N/A	#N/A	#N/A	#N/A	0.809019	#N/A	#N/A	#N/A	#N/A	#N/A	1.07326	#N/A	#N/A	#N/A	#N/A	#N/A	0.750762	#N/A	#N/A	#N/A	#N/A	#N/A	#N/A	#N/A	#N/A	#N/A	#N/A	#N/A	#N/A	13	ENSG00000116478	HDAC1	protein_coding	histone deacetylase 1 [Source:HGNC Symbol;Acc:HGNC:4852]
PRKCH-AS1	#N/A	#N/A	#N/A	#N/A	#N/A	#N/A	#N/A	#N/A	#N/A	#N/A	#N/A	#N/A	#N/A	2.38217	1.04378	1.02021	#N/A	0.620942	0.200751	0.110691	#N/A	0.17541	#N/A	#N/A	#N/A	#N/A	0.52545	0.247619	0.249461	#N/A	#N/A	#N/A	#N/A	#N/A	#N/A	#N/A	#N/A	#N/A	#N/A	#N/A	#N/A	#N/A	#N/A	#N/A	#N/A	#N/A	#N/A	#N/A	#N/A	#N/A	#N/A	2.15714	#N/A	#N/A	0.110191	#N/A	0.0910814	#N/A	#N/A	#N/A	#N/A	#N/A	#N/A	13	ENSG00000247287	PRKCH-AS1	lncRNA	PRKCH antisense RNA 1 [Source:HGNC Symbol;Acc:HGNC:55588]
FLOT2	#N/A	#N/A	#N/A	#N/A	#N/A	#N/A	#N/A	#N/A	#N/A	#N/A	#N/A	#N/A	#N/A	1.05222	#N/A	#N/A	#N/A	#N/A	#N/A	#N/A	#N/A	0.203982	#N/A	#N/A	#N/A	#N/A	#N/A	#N/A	#N/A	#N/A	#N/A	#N/A	#N/A	#N/A	1.26249	#N/A	2.13388	1.41654	2.14379	1.79931	1.48302	#N/A	1.40425	#N/A	1.30595	#N/A	#N/A	1.44209	#N/A	1.16769	1.74105	#N/A	#N/A	#N/A	#N/A	#N/A	#N/A	#N/A	#N/A	#N/A	#N/A	#N/A	#N/A	13	ENSG00000132589	FLOT2	protein_coding	flotillin 2 [Source:HGNC Symbol;Acc:HGNC:3758]
DDX41	#N/A	#N/A	#N/A	#N/A	#N/A	#N/A	#N/A	#N/A	#N/A	#N/A	#N/A	#N/A	#N/A	#N/A	#N/A	#N/A	#N/A	#N/A	#N/A	#N/A	#N/A	#N/A	0.0182633	#N/A	#N/A	#N/A	#N/A	#N/A	#N/A	#N/A	#N/A	#N/A	#N/A	#N/A	#N/A	#N/A	1.20613	0.965346	1.11395	0.781359	1.0208	#N/A	1.36172	#N/A	#N/A	0.057614	1.35028	0.982104	0.0777294	1.01238	0.972848	#N/A	#N/A	#N/A	#N/A	#N/A	#N/A	#N/A	#N/A	#N/A	#N/A	#N/A	#N/A	13	ENSG00000183258	DDX41	protein_coding	DEAD-box helicase 41 [Source:HGNC Symbol;Acc:HGNC:18674]
KCNJ12	#N/A	#N/A	#N/A	#N/A	#N/A	#N/A	#N/A	#N/A	#N/A	#N/A	#N/A	#N/A	#N/A	0.115654	0.0725682	0.0813985	#N/A	0.079757	0.0432867	#N/A	#N/A	#N/A	#N/A	#N/A	0.0269296	#N/A	0.111205	0.0854702	0.101165	#N/A	0.050583	#N/A	#N/A	#N/A	#N/A	#N/A	#N/A	#N/A	#N/A	#N/A	#N/A	#N/A	#N/A	#N/A	#N/A	#N/A	#N/A	#N/A	#N/A	#N/A	#N/A	0.0514898	0.0286041	0.022593	#N/A	#N/A	#N/A	#N/A	#N/A	#N/A	#N/A	#N/A	#N/A	13	ENSG00000184185	KCNJ12	protein_coding	potassium inwardly rectifying channel subfamily J member 12 [Source:HGNC Symbol;Acc:HGNC:6258]
#287306	#N/A	#N/A	#N/A	#N/A	#N/A	#N/A	#N/A	#N/A	#N/A	#N/A	#N/A	#N/A	#N/A	0.332445	0.157421	0.0999903	#N/A	0.115049	0.0843716	#N/A	#N/A	#N/A	#N/A	#N/A	#N/A	#N/A	#N/A	#N/A	#N/A	#N/A	#N/A	#N/A	#N/A	#N/A	1.3561	#N/A	0.723781	1.58874	#N/A	1.59049	2.48049	0.501672	#N/A	#N/A	#N/A	0.0847017	#N/A	#N/A	#N/A	#N/A	1.95095	#N/A	#N/A	#N/A	#N/A	#N/A	#N/A	#N/A	#N/A	#N/A	#N/A	#N/A	#N/A	13	ENSG00000287306		lncRNA	novel transcript
PDGFB	#N/A	#N/A	#N/A	#N/A	#N/A	#N/A	#N/A	#N/A	#N/A	#N/A	#N/A	#N/A	#N/A	0.198382	0.160703	0.14326	#N/A	0.146832	#N/A	#N/A	0.102119	#N/A	#N/A	#N/A	#N/A	#N/A	#N/A	#N/A	#N/A	#N/A	#N/A	#N/A	#N/A	#N/A	0.790366	#N/A	1.12758	#N/A	1.54805	0.974445	#N/A	#N/A	2.19332	#N/A	0.419156	#N/A	#N/A	0.762811	#N/A	1.84896	#N/A	#N/A	#N/A	#N/A	#N/A	#N/A	#N/A	#N/A	#N/A	#N/A	#N/A	#N/A	#N/A	13	ENSG00000100311	PDGFB	protein_coding	platelet derived growth factor subunit B [Source:HGNC Symbol;Acc:HGNC:8800]
L3MBTL4	#N/A	#N/A	#N/A	#N/A	#N/A	#N/A	#N/A	#N/A	#N/A	#N/A	#N/A	#N/A	#N/A	1.0575	#N/A	#N/A	#N/A	1.49493	#N/A	1.77551	#N/A	#N/A	#N/A	#N/A	#N/A	#N/A	#N/A	#N/A	#N/A	#N/A	#N/A	#N/A	#N/A	#N/A	#N/A	1.52525	#N/A	#N/A	1.71832	#N/A	#N/A	#N/A	2.80758	1.21287	2.08221	#N/A	2.38902	#N/A	#N/A	3.26326	#N/A	1.95293	#N/A	#N/A	1.75297	#N/A	#N/A	#N/A	#N/A	#N/A	#N/A	1.66247	#N/A	13	ENSG00000154655	L3MBTL4	protein_coding	L3MBTL histone methyl-lysine binding protein 4 [Source:HGNC Symbol;Acc:HGNC:26677]
PTAFR	#N/A	#N/A	#N/A	#N/A	#N/A	#N/A	#N/A	#N/A	#N/A	#N/A	#N/A	#N/A	#N/A	0.0682669	#N/A	#N/A	#N/A	0.0592473	0.0395929	#N/A	#N/A	#N/A	#N/A	#N/A	#N/A	#N/A	#N/A	#N/A	#N/A	#N/A	0.0176902	#N/A	#N/A	#N/A	0.0087167	#N/A	0.00801603	0.0255424	#N/A	#N/A	0.214786	0.0304963	#N/A	0.0332855	#N/A	#N/A	#N/A	0.0227878	#N/A	#N/A	0.0510966	#N/A	#N/A	#N/A	0.0322303	#N/A	#N/A	#N/A	#N/A	#N/A	#N/A	#N/A	#N/A	13	ENSG00000169403	PTAFR	protein_coding	platelet activating factor receptor [Source:HGNC Symbol;Acc:HGNC:9582]
IL7R	#N/A	#N/A	#N/A	#N/A	#N/A	#N/A	#N/A	#N/A	#N/A	#N/A	#N/A	#N/A	#N/A	0.10274	#N/A	#N/A	#N/A	#N/A	#N/A	#N/A	#N/A	#N/A	#N/A	#N/A	#N/A	#N/A	#N/A	#N/A	#N/A	#N/A	#N/A	#N/A	#N/A	#N/A	0.109359	#N/A	#N/A	0.09362	0.0913632	0.0790511	0.108154	0.0799571	0.0477793	0.0934996	#N/A	#N/A	0.0929446	0.0914157	#N/A	0.0684283	0.106307	#N/A	#N/A	#N/A	#N/A	#N/A	#N/A	#N/A	#N/A	#N/A	#N/A	#N/A	#N/A	13	ENSG00000168685	IL7R	protein_coding	interleukin 7 receptor [Source:HGNC Symbol;Acc:HGNC:6024]
LLGL2	#N/A	#N/A	#N/A	#N/A	#N/A	#N/A	#N/A	#N/A	#N/A	#N/A	#N/A	#N/A	#N/A	0.128263	#N/A	#N/A	#N/A	#N/A	#N/A	#N/A	#N/A	#N/A	#N/A	#N/A	#N/A	#N/A	#N/A	#N/A	#N/A	#N/A	#N/A	#N/A	#N/A	#N/A	0.136312	#N/A	#N/A	0.771568	0.331656	0.747805	3.34275	0.140729	2.20272	0.108849	0.124081	#N/A	1.66637	0.637439	#N/A	#N/A	0.361305	#N/A	#N/A	#N/A	#N/A	#N/A	#N/A	#N/A	#N/A	#N/A	#N/A	#N/A	#N/A	13	ENSG00000073350	LLGL2	protein_coding	LLGL scribble cell polarity complex component 2 [Source:HGNC Symbol;Acc:HGNC:6629]
CRHBP	#N/A	#N/A	#N/A	#N/A	#N/A	#N/A	#N/A	#N/A	#N/A	#N/A	#N/A	#N/A	#N/A	0.0581451	#N/A	#N/A	#N/A	#N/A	#N/A	#N/A	#N/A	#N/A	#N/A	#N/A	#N/A	#N/A	#N/A	#N/A	#N/A	#N/A	#N/A	#N/A	#N/A	#N/A	0.0632208	#N/A	#N/A	0.0612682	0.0135532	0.0518424	0.0666861	#N/A	0.0668137	0.0471397	0.0452874	#N/A	0.0405153	0.0627343	#N/A	0.0466023	0.0616165	#N/A	#N/A	#N/A	#N/A	#N/A	#N/A	#N/A	#N/A	#N/A	#N/A	#N/A	#N/A	13	ENSG00000145708	CRHBP	protein_coding	corticotropin releasing hormone binding protein [Source:HGNC Symbol;Acc:HGNC:2356]
#283457	#N/A	#N/A	#N/A	#N/A	#N/A	#N/A	#N/A	#N/A	#N/A	#N/A	#N/A	#N/A	#N/A	0.084899	0.0636703	#N/A	#N/A	#N/A	#N/A	#N/A	#N/A	#N/A	#N/A	#N/A	#N/A	#N/A	#N/A	#N/A	#N/A	#N/A	#N/A	#N/A	#N/A	#N/A	0.0792791	#N/A	#N/A	0.0739675	0.0712216	0.0950356	0.178448	#N/A	0.0804719	#N/A	0.0664403	#N/A	0.0584603	0.0475501	#N/A	0.0480899	0.0557919	#N/A	#N/A	#N/A	#N/A	#N/A	#N/A	#N/A	#N/A	#N/A	#N/A	#N/A	#N/A	13	ENSG00000283457		lncRNA	novel transcript
TNFSF15	#N/A	#N/A	#N/A	#N/A	#N/A	#N/A	#N/A	#N/A	#N/A	#N/A	#N/A	#N/A	#N/A	0.073994	#N/A	#N/A	#N/A	#N/A	#N/A	#N/A	#N/A	#N/A	#N/A	#N/A	#N/A	#N/A	#N/A	#N/A	#N/A	#N/A	#N/A	#N/A	#N/A	#N/A	0.079487	#N/A	#N/A	0.058369	0.0830471	0.0806641	0.0695328	#N/A	0.0778767	0.0680714	0.0617451	0.0331474	0.0628605	0.079357	#N/A	#N/A	0.0593782	#N/A	#N/A	#N/A	#N/A	#N/A	#N/A	#N/A	#N/A	#N/A	#N/A	#N/A	#N/A	13	ENSG00000181634	TNFSF15	protein_coding	TNF superfamily member 15 [Source:HGNC Symbol;Acc:HGNC:11931]
LINC03033	#N/A	#N/A	#N/A	#N/A	#N/A	#N/A	#N/A	#N/A	#N/A	#N/A	#N/A	#N/A	#N/A	0.00153226	#N/A	0.0427258	#N/A	#N/A	#N/A	#N/A	#N/A	#N/A	#N/A	#N/A	#N/A	#N/A	#N/A	#N/A	#N/A	#N/A	#N/A	#N/A	0.0323466	#N/A	0.0331084	#N/A	0.0175814	0.00473426	0.1129	#N/A	0.68536	#N/A	0.678016	#N/A	0.0424597	#N/A	0.211025	0.0275844	#N/A	0.021188	#N/A	#N/A	#N/A	#N/A	#N/A	#N/A	#N/A	#N/A	#N/A	#N/A	#N/A	#N/A	#N/A	13	ENSG00000232774	LINC03033	lncRNA	long intergenic non-protein coding RNA 3033 [Source:HGNC Symbol;Acc:HGNC:44292]
NOP53	#N/A	#N/A	#N/A	#N/A	#N/A	#N/A	#N/A	#N/A	#N/A	#N/A	#N/A	#N/A	#N/A	0.0254608	#N/A	#N/A	#N/A	#N/A	#N/A	#N/A	#N/A	#N/A	#N/A	#N/A	#N/A	#N/A	#N/A	#N/A	#N/A	#N/A	#N/A	#N/A	#N/A	#N/A	0.0434569	#N/A	0.0352289	0.0447643	#N/A	#N/A	0.0522967	#N/A	0.0432538	0.0365365	0.032731	0.0161715	0.0464064	0.0439852	#N/A	0.0310699	0.0301753	#N/A	#N/A	#N/A	#N/A	#N/A	#N/A	#N/A	#N/A	#N/A	#N/A	#N/A	#N/A	13	ENSG00000105373	NOP53	protein_coding	NOP53 ribosome biogenesis factor [Source:HGNC Symbol;Acc:HGNC:4333]
CARD10	#N/A	#N/A	#N/A	#N/A	#N/A	#N/A	#N/A	#N/A	#N/A	#N/A	#N/A	#N/A	#N/A	0.138042	#N/A	#N/A	#N/A	#N/A	#N/A	#N/A	#N/A	#N/A	#N/A	#N/A	#N/A	#N/A	#N/A	#N/A	#N/A	#N/A	#N/A	#N/A	#N/A	#N/A	0.184935	#N/A	0.152382	0.215471	0.170193	0.165675	0.321231	#N/A	0.248485	#N/A	0.186512	#N/A	0.186606	0.19532	#N/A	0.196048	0.166398	#N/A	#N/A	#N/A	#N/A	#N/A	#N/A	#N/A	#N/A	#N/A	#N/A	#N/A	#N/A	13	ENSG00000100065	CARD10	protein_coding	caspase recruitment domain family member 10 [Source:HGNC Symbol;Acc:HGNC:16422]
ATXN7L1	#N/A	#N/A	#N/A	#N/A	#N/A	#N/A	#N/A	#N/A	#N/A	#N/A	#N/A	#N/A	#N/A	#N/A	#N/A	#N/A	0.703839	#N/A	#N/A	#N/A	#N/A	#N/A	#N/A	#N/A	#N/A	#N/A	#N/A	#N/A	#N/A	#N/A	#N/A	#N/A	#N/A	#N/A	0.660792	#N/A	#N/A	0.640458	0.536219	0.780602	0.842051	0.816703	#N/A	0.425592	0.60014	0.614247	#N/A	0.430239	#N/A	0.535902	0.974164	#N/A	#N/A	#N/A	#N/A	#N/A	#N/A	#N/A	#N/A	#N/A	#N/A	#N/A	#N/A	13	ENSG00000146776	ATXN7L1	protein_coding	ataxin 7 like 1 [Source:HGNC Symbol;Acc:HGNC:22210]
LRRC8C-DT	#N/A	#N/A	#N/A	#N/A	#N/A	#N/A	#N/A	#N/A	#N/A	#N/A	#N/A	#N/A	#N/A	#N/A	#N/A	#N/A	#N/A	0.352413	0.147429	#N/A	#N/A	#N/A	#N/A	#N/A	#N/A	#N/A	#N/A	#N/A	#N/A	#N/A	#N/A	0.0591969	#N/A	0.117504	1.12637	#N/A	1.39899	0.924481	0.917769	#N/A	1.06134	#N/A	#N/A	1.1818	0.8192	0.536199	#N/A	0.97418	#N/A	#N/A	#N/A	#N/A	#N/A	#N/A	#N/A	#N/A	#N/A	#N/A	#N/A	#N/A	#N/A	#N/A	#N/A	13	ENSG00000231999	LRRC8C-DT	lncRNA	LRRC8C divergent transcript [Source:HGNC Symbol;Acc:HGNC:53731]
SLC25A37	#N/A	#N/A	#N/A	#N/A	#N/A	#N/A	#N/A	#N/A	#N/A	#N/A	#N/A	#N/A	#N/A	#N/A	#N/A	#N/A	#N/A	#N/A	#N/A	1.37363	#N/A	#N/A	#N/A	#N/A	#N/A	#N/A	1.41046	0.931885	1.08581	#N/A	#N/A	#N/A	#N/A	#N/A	#N/A	#N/A	#N/A	#N/A	#N/A	#N/A	#N/A	#N/A	#N/A	#N/A	#N/A	#N/A	#N/A	#N/A	#N/A	#N/A	#N/A	0.822277	0.585619	0.880907	1.27133	0.760653	2.20734	1.69829	#N/A	#N/A	#N/A	1.94594	2.91734	13	ENSG00000147454	SLC25A37	protein_coding	solute carrier family 25 member 37 [Source:HGNC Symbol;Acc:HGNC:29786]
KLF8	#N/A	#N/A	#N/A	#N/A	#N/A	#N/A	#N/A	#N/A	#N/A	#N/A	#N/A	#N/A	#N/A	#N/A	#N/A	#N/A	#N/A	#N/A	#N/A	#N/A	#N/A	#N/A	#N/A	#N/A	#N/A	0.0731186	0.747177	0.274558	#N/A	#N/A	#N/A	#N/A	#N/A	#N/A	2.82389	#N/A	1.28003	2.7157	#N/A	2.08747	3.69462	3.28586	#N/A	0.859349	#N/A	0.606328	#N/A	#N/A	#N/A	#N/A	2.69247	#N/A	#N/A	#N/A	#N/A	#N/A	#N/A	#N/A	#N/A	#N/A	#N/A	#N/A	0.154664	13	ENSG00000102349	KLF8	protein_coding	Kruppel like factor 8 [Source:HGNC Symbol;Acc:HGNC:6351]
A2ML1-AS1	#N/A	#N/A	#N/A	#N/A	#N/A	#N/A	#N/A	#N/A	#N/A	#N/A	#N/A	#N/A	#N/A	#N/A	#N/A	#N/A	#N/A	#N/A	#N/A	#N/A	#N/A	#N/A	#N/A	#N/A	#N/A	#N/A	0.470064	#N/A	#N/A	#N/A	#N/A	#N/A	#N/A	#N/A	1.19374	#N/A	1.80257	0.968819	1.40051	1.07072	1.09431	#N/A	1.65835	1.36839	1.15868	#N/A	1.45456	1.63571	#N/A	1.8964	#N/A	#N/A	#N/A	#N/A	#N/A	#N/A	#N/A	#N/A	#N/A	#N/A	#N/A	#N/A	#N/A	13	ENSG00000256661	A2ML1-AS1	lncRNA	A2ML1 antisense RNA 1 [Source:HGNC Symbol;Acc:HGNC:41022]
#227681	#N/A	#N/A	#N/A	#N/A	#N/A	#N/A	#N/A	#N/A	#N/A	#N/A	#N/A	#N/A	#N/A	#N/A	#N/A	#N/A	#N/A	#N/A	#N/A	#N/A	#N/A	#N/A	#N/A	#N/A	#N/A	#N/A	0.0828227	#N/A	#N/A	#N/A	#N/A	#N/A	#N/A	#N/A	0.0648605	#N/A	0.01174	0.0779876	0.0277936	0.0224987	0.156643	0.086226	0.381872	#N/A	0.0903165	0.0504269	0.0421903	0.0485138	#N/A	#N/A	#N/A	#N/A	#N/A	#N/A	#N/A	#N/A	#N/A	#N/A	#N/A	#N/A	#N/A	#N/A	#N/A	13	ENSG00000227681		lncRNA	novel transcript
SYBU	#N/A	#N/A	#N/A	#N/A	#N/A	#N/A	#N/A	#N/A	#N/A	#N/A	#N/A	#N/A	#N/A	#N/A	#N/A	#N/A	#N/A	#N/A	#N/A	#N/A	#N/A	#N/A	#N/A	#N/A	#N/A	#N/A	0.0932228	#N/A	#N/A	#N/A	#N/A	#N/A	#N/A	#N/A	0.568538	#N/A	0.970284	1.36945	1.07457	0.967795	2.73518	0.0958374	1.50735	#N/A	#N/A	0.0576976	#N/A	1.15641	#N/A	#N/A	1.8412	#N/A	#N/A	#N/A	#N/A	#N/A	#N/A	#N/A	#N/A	#N/A	#N/A	#N/A	0.0930482	13	ENSG00000147642	SYBU	protein_coding	syntabulin [Source:HGNC Symbol;Acc:HGNC:26011]
MCC	#N/A	#N/A	#N/A	#N/A	#N/A	#N/A	#N/A	#N/A	#N/A	#N/A	#N/A	#N/A	#N/A	#N/A	#N/A	#N/A	#N/A	#N/A	#N/A	#N/A	#N/A	#N/A	#N/A	#N/A	#N/A	#N/A	#N/A	1.74706	2.22653	#N/A	#N/A	#N/A	#N/A	#N/A	#N/A	0.970662	0.767981	#N/A	1.0993	0.664271	#N/A	#N/A	1.1064	#N/A	0.817888	#N/A	#N/A	0.748193	#N/A	0.928122	0.884962	#N/A	#N/A	#N/A	#N/A	#N/A	#N/A	#N/A	#N/A	#N/A	#N/A	0.960834	2.67903	13	ENSG00000171444	MCC	protein_coding	MCC regulator of WNT signaling pathway [Source:HGNC Symbol;Acc:HGNC:6935]
#272040	#N/A	#N/A	#N/A	#N/A	#N/A	#N/A	#N/A	#N/A	#N/A	#N/A	#N/A	#N/A	#N/A	#N/A	#N/A	#N/A	#N/A	#N/A	#N/A	#N/A	#N/A	#N/A	#N/A	#N/A	#N/A	#N/A	#N/A	0.10682	#N/A	#N/A	#N/A	#N/A	#N/A	#N/A	0.134584	#N/A	0.288881	0.176267	#N/A	#N/A	1.89235	0.0809326	1.30042	#N/A	0.105573	0.0733354	0.414421	0.43731	#N/A	0.148577	0.234092	#N/A	#N/A	#N/A	#N/A	#N/A	#N/A	#N/A	#N/A	#N/A	#N/A	#N/A	#N/A	13	ENSG00000272040		lncRNA	novel transcript
DNM3	#N/A	#N/A	#N/A	#N/A	#N/A	#N/A	#N/A	#N/A	#N/A	#N/A	#N/A	#N/A	#N/A	#N/A	#N/A	#N/A	#N/A	#N/A	#N/A	#N/A	#N/A	#N/A	#N/A	#N/A	#N/A	#N/A	#N/A	1.10465	#N/A	#N/A	#N/A	#N/A	#N/A	#N/A	0.741803	#N/A	1.21313	0.847614	0.655856	0.79971	0.657864	#N/A	0.74298	0.734985	1.07684	#N/A	0.944373	1.08136	#N/A	0.844775	#N/A	#N/A	#N/A	#N/A	#N/A	#N/A	#N/A	#N/A	#N/A	#N/A	#N/A	#N/A	#N/A	13	ENSG00000197959	DNM3	protein_coding	dynamin 3 [Source:HGNC Symbol;Acc:HGNC:29125]
CPNE4	#N/A	#N/A	#N/A	#N/A	#N/A	#N/A	#N/A	#N/A	#N/A	#N/A	#N/A	#N/A	#N/A	#N/A	#N/A	#N/A	#N/A	#N/A	#N/A	#N/A	#N/A	#N/A	#N/A	#N/A	#N/A	#N/A	#N/A	#N/A	0.156801	#N/A	#N/A	#N/A	#N/A	#N/A	0.957473	#N/A	#N/A	#N/A	1.58036	1.20954	0.848025	#N/A	2.14085	0.827255	0.530043	#N/A	1.17645	1.29768	#N/A	1.38957	1.1147	#N/A	#N/A	#N/A	#N/A	#N/A	#N/A	#N/A	#N/A	#N/A	#N/A	#N/A	0.111029	13	ENSG00000196353	CPNE4	protein_coding	copine 4 [Source:HGNC Symbol;Acc:HGNC:2317]
HHAT#054392	#N/A	#N/A	#N/A	#N/A	#N/A	#N/A	#N/A	#N/A	#N/A	#N/A	#N/A	#N/A	#N/A	#N/A	#N/A	#N/A	#N/A	#N/A	#N/A	#N/A	#N/A	#N/A	#N/A	#N/A	#N/A	#N/A	#N/A	#N/A	#N/A	#N/A	#N/A	#N/A	#N/A	#N/A	1.142	#N/A	2.27635	1.6514	2.64345	2.14251	1.4897	#N/A	2.78501	1.28603	1.57337	#N/A	1.71411	1.57857	#N/A	2.15356	1.62471	#N/A	#N/A	#N/A	#N/A	#N/A	#N/A	#N/A	#N/A	#N/A	#N/A	#N/A	#N/A	13	ENSG00000054392	HHAT	protein_coding	hedgehog acyltransferase [Source:HGNC Symbol;Acc:HGNC:18270]
ZNF85#105750	#N/A	#N/A	#N/A	#N/A	#N/A	#N/A	#N/A	#N/A	#N/A	#N/A	#N/A	#N/A	#N/A	#N/A	#N/A	#N/A	#N/A	#N/A	#N/A	#N/A	#N/A	#N/A	#N/A	#N/A	#N/A	#N/A	#N/A	#N/A	#N/A	#N/A	#N/A	#N/A	#N/A	#N/A	0.758769	#N/A	0.706873	0.812603	0.505721	0.599823	1.66942	#N/A	2.71429	0.5454	0.122976	#N/A	1.79042	1.05374	#N/A	1.67909	1.69719	#N/A	#N/A	#N/A	#N/A	#N/A	#N/A	#N/A	#N/A	#N/A	#N/A	#N/A	#N/A	13	ENSG00000105750	ZNF85	protein_coding	zinc finger protein 85 [Source:HGNC Symbol;Acc:HGNC:13160]
PARP9	#N/A	#N/A	#N/A	#N/A	#N/A	#N/A	#N/A	#N/A	#N/A	#N/A	#N/A	#N/A	#N/A	#N/A	#N/A	#N/A	#N/A	#N/A	#N/A	#N/A	#N/A	#N/A	#N/A	#N/A	#N/A	#N/A	#N/A	#N/A	#N/A	#N/A	#N/A	#N/A	#N/A	#N/A	0.974168	#N/A	1.5064	1.14864	2.09116	1.47594	1.13391	#N/A	1.48222	1.08188	1.74501	#N/A	1.02336	1.31118	#N/A	1.26585	1.1302	#N/A	#N/A	#N/A	#N/A	#N/A	#N/A	#N/A	#N/A	#N/A	#N/A	#N/A	#N/A	13	ENSG00000138496	PARP9	protein_coding	poly(ADP-ribose) polymerase family member 9 [Source:HGNC Symbol;Acc:HGNC:24118]
SLC35D2	#N/A	#N/A	#N/A	#N/A	#N/A	#N/A	#N/A	#N/A	#N/A	#N/A	#N/A	#N/A	#N/A	#N/A	#N/A	#N/A	#N/A	#N/A	#N/A	#N/A	#N/A	#N/A	#N/A	#N/A	#N/A	#N/A	#N/A	#N/A	#N/A	#N/A	#N/A	#N/A	#N/A	#N/A	#N/A	#N/A	1.73082	1.72123	2.24544	1.67347	1.06558	#N/A	2.4048	1.35133	1.2982	#N/A	1.65104	1.3524	0.119335	2.2125	1.41527	#N/A	#N/A	#N/A	#N/A	#N/A	#N/A	#N/A	#N/A	#N/A	#N/A	#N/A	#N/A	13	ENSG00000130958	SLC35D2	protein_coding	solute carrier family 35 member D2 [Source:HGNC Symbol;Acc:HGNC:20799]
ATP8B1	#N/A	#N/A	#N/A	#N/A	#N/A	#N/A	#N/A	#N/A	#N/A	#N/A	#N/A	#N/A	#N/A	#N/A	#N/A	#N/A	#N/A	#N/A	#N/A	#N/A	#N/A	#N/A	#N/A	#N/A	#N/A	#N/A	#N/A	#N/A	#N/A	#N/A	#N/A	#N/A	#N/A	#N/A	#N/A	#N/A	0.931653	0.75504	1.24875	0.787466	#N/A	#N/A	1.21028	1.01328	1.31313	0.730369	1.06382	0.874937	0.693329	1.56995	0.628438	#N/A	#N/A	#N/A	#N/A	#N/A	#N/A	#N/A	#N/A	#N/A	#N/A	#N/A	#N/A	13	ENSG00000081923	ATP8B1	protein_coding	ATPase phospholipid transporting 8B1 [Source:HGNC Symbol;Acc:HGNC:3706]
SLC41A2	#N/A	#N/A	#N/A	#N/A	#N/A	#N/A	#N/A	#N/A	#N/A	#N/A	#N/A	#N/A	#N/A	#N/A	#N/A	#N/A	#N/A	#N/A	#N/A	#N/A	#N/A	#N/A	#N/A	#N/A	#N/A	#N/A	#N/A	#N/A	#N/A	#N/A	#N/A	#N/A	#N/A	#N/A	0.131466	#N/A	0.176391	0.152776	0.135886	0.185524	3.7594	0.0953383	2.45422	#N/A	0.113159	#N/A	0.595755	0.166417	#N/A	0.146658	0.658552	#N/A	#N/A	#N/A	#N/A	#N/A	#N/A	#N/A	#N/A	#N/A	#N/A	#N/A	#N/A	13	ENSG00000136052	SLC41A2	protein_coding	solute carrier family 41 member 2 [Source:HGNC Symbol;Acc:HGNC:31045]
#287998	#N/A	#N/A	#N/A	#N/A	#N/A	#N/A	#N/A	#N/A	#N/A	#N/A	#N/A	#N/A	#N/A	#N/A	#N/A	#N/A	#N/A	#N/A	#N/A	#N/A	#N/A	#N/A	#N/A	#N/A	#N/A	#N/A	#N/A	#N/A	#N/A	#N/A	#N/A	#N/A	#N/A	#N/A	0.114156	0.0509179	0.100434	0.0992485	0.117955	0.0990564	0.0982377	#N/A	0.0756966	0.0981939	0.0762748	#N/A	0.0608844	#N/A	#N/A	0.096236	0.118931	#N/A	#N/A	#N/A	#N/A	#N/A	#N/A	#N/A	#N/A	#N/A	#N/A	#N/A	#N/A	13	ENSG00000287998		lncRNA	novel transcript
TMEM44	#N/A	#N/A	#N/A	#N/A	#N/A	#N/A	#N/A	#N/A	#N/A	#N/A	#N/A	#N/A	#N/A	#N/A	#N/A	#N/A	#N/A	#N/A	#N/A	#N/A	#N/A	#N/A	#N/A	#N/A	#N/A	#N/A	#N/A	#N/A	#N/A	#N/A	#N/A	#N/A	#N/A	#N/A	0.200585	#N/A	0.172338	0.625921	0.728056	0.649062	1.4632	#N/A	1.08722	0.202245	0.1296	#N/A	0.599553	0.151613	#N/A	0.13424	0.247802	#N/A	#N/A	#N/A	#N/A	#N/A	#N/A	#N/A	#N/A	#N/A	#N/A	#N/A	#N/A	13	ENSG00000145014	TMEM44	protein_coding	transmembrane protein 44 [Source:HGNC Symbol;Acc:HGNC:25120]
TNIP2	#N/A	#N/A	#N/A	#N/A	#N/A	#N/A	#N/A	#N/A	#N/A	#N/A	#N/A	#N/A	#N/A	#N/A	#N/A	#N/A	#N/A	#N/A	#N/A	#N/A	#N/A	#N/A	#N/A	#N/A	#N/A	#N/A	#N/A	#N/A	#N/A	#N/A	#N/A	#N/A	#N/A	#N/A	1.32548	#N/A	1.89705	1.55524	2.50362	2.19237	2.1969	0.717146	1.797	1.20295	1.10375	#N/A	#N/A	1.50435	#N/A	1.24294	1.71347	#N/A	#N/A	#N/A	#N/A	#N/A	#N/A	#N/A	#N/A	#N/A	#N/A	#N/A	#N/A	13	ENSG00000168884	TNIP2	protein_coding	TNFAIP3 interacting protein 2 [Source:HGNC Symbol;Acc:HGNC:19118]
KIF5C#168280	#N/A	#N/A	#N/A	#N/A	#N/A	#N/A	#N/A	#N/A	#N/A	#N/A	#N/A	#N/A	#N/A	#N/A	#N/A	#N/A	#N/A	#N/A	#N/A	#N/A	#N/A	#N/A	#N/A	#N/A	#N/A	#N/A	#N/A	#N/A	#N/A	#N/A	#N/A	#N/A	#N/A	#N/A	0.0526784	#N/A	#N/A	0.0714862	0.0161265	0.0146757	0.0918029	#N/A	0.131777	0.0483459	0.0824998	0.0466684	0.017798	0.0863661	#N/A	0.0355177	0.0673713	#N/A	#N/A	#N/A	#N/A	#N/A	#N/A	#N/A	#N/A	#N/A	#N/A	#N/A	#N/A	13	ENSG00000168280	KIF5C	protein_coding	kinesin family member 5C [Source:HGNC Symbol;Acc:HGNC:6325]
RNF130	#N/A	#N/A	#N/A	#N/A	#N/A	#N/A	#N/A	#N/A	#N/A	#N/A	#N/A	#N/A	#N/A	#N/A	#N/A	#N/A	#N/A	#N/A	#N/A	#N/A	#N/A	#N/A	#N/A	#N/A	#N/A	#N/A	#N/A	#N/A	#N/A	#N/A	#N/A	#N/A	#N/A	#N/A	0.452415	#N/A	0.609975	#N/A	0.734198	0.585803	0.420381	#N/A	0.646364	0.528148	0.559373	#N/A	0.52044	0.545236	#N/A	0.74048	0.574185	#N/A	#N/A	#N/A	#N/A	#N/A	#N/A	#N/A	#N/A	#N/A	#N/A	1.14436	#N/A	13	ENSG00000113269	RNF130	protein_coding	ring finger protein 130 [Source:HGNC Symbol;Acc:HGNC:18280]
ZNF503	#N/A	#N/A	#N/A	#N/A	#N/A	#N/A	#N/A	#N/A	#N/A	#N/A	#N/A	#N/A	#N/A	#N/A	#N/A	#N/A	#N/A	#N/A	#N/A	#N/A	#N/A	#N/A	#N/A	#N/A	#N/A	#N/A	#N/A	#N/A	#N/A	#N/A	#N/A	#N/A	#N/A	#N/A	0.0645012	#N/A	0.120019	0.112845	0.136261	0.120895	0.132744	#N/A	0.122341	0.041249	0.110926	#N/A	0.0860608	0.0974838	#N/A	0.10857	0.0701688	#N/A	#N/A	#N/A	#N/A	#N/A	#N/A	#N/A	#N/A	#N/A	#N/A	#N/A	#N/A	13	ENSG00000165655	ZNF503	protein_coding	zinc finger protein 503 [Source:HGNC Symbol;Acc:HGNC:23589]
SLC44A1	#N/A	#N/A	#N/A	#N/A	#N/A	#N/A	#N/A	#N/A	#N/A	#N/A	#N/A	#N/A	#N/A	#N/A	#N/A	#N/A	#N/A	#N/A	#N/A	#N/A	#N/A	#N/A	#N/A	#N/A	#N/A	#N/A	#N/A	#N/A	#N/A	#N/A	#N/A	#N/A	#N/A	#N/A	0.667121	#N/A	0.809553	0.775817	1.1647	0.804299	0.727867	#N/A	0.680219	0.74757	0.946311	#N/A	#N/A	0.785291	#N/A	0.80613	0.570403	#N/A	#N/A	#N/A	#N/A	#N/A	#N/A	#N/A	#N/A	#N/A	#N/A	1.99341	#N/A	13	ENSG00000070214	SLC44A1	protein_coding	solute carrier family 44 member 1 [Source:HGNC Symbol;Acc:HGNC:18798]
ARMCX1	#N/A	#N/A	#N/A	#N/A	#N/A	#N/A	#N/A	#N/A	#N/A	#N/A	#N/A	#N/A	#N/A	#N/A	#N/A	#N/A	#N/A	#N/A	#N/A	#N/A	#N/A	#N/A	#N/A	#N/A	#N/A	#N/A	#N/A	#N/A	#N/A	#N/A	#N/A	#N/A	#N/A	#N/A	0.0644761	#N/A	0.10555	0.113151	0.105297	0.0829059	0.2667	#N/A	0.499539	0.0745403	0.0733976	0.065502	0.0872919	0.114352	#N/A	0.122613	#N/A	#N/A	#N/A	#N/A	#N/A	#N/A	#N/A	#N/A	#N/A	#N/A	#N/A	#N/A	#N/A	13	ENSG00000126947	ARMCX1	protein_coding	armadillo repeat containing X-linked 1 [Source:HGNC Symbol;Acc:HGNC:18073]
CYTH2	#N/A	#N/A	#N/A	#N/A	#N/A	#N/A	#N/A	#N/A	#N/A	#N/A	#N/A	#N/A	#N/A	#N/A	#N/A	#N/A	#N/A	#N/A	#N/A	#N/A	#N/A	#N/A	#N/A	#N/A	#N/A	#N/A	#N/A	#N/A	#N/A	#N/A	#N/A	#N/A	#N/A	#N/A	0.960329	#N/A	1.45013	1.09458	2.10289	1.13814	1.17135	0.719162	1.59178	1.09857	0.976083	#N/A	1.19897	1.35344	#N/A	1.44666	#N/A	#N/A	#N/A	#N/A	#N/A	#N/A	#N/A	#N/A	#N/A	#N/A	#N/A	#N/A	#N/A	13	ENSG00000105443	CYTH2	protein_coding	cytohesin 2 [Source:HGNC Symbol;Acc:HGNC:9502]
WWP2	#N/A	#N/A	#N/A	#N/A	#N/A	#N/A	#N/A	#N/A	#N/A	#N/A	#N/A	#N/A	#N/A	#N/A	#N/A	#N/A	#N/A	#N/A	#N/A	#N/A	#N/A	#N/A	#N/A	#N/A	#N/A	#N/A	#N/A	#N/A	#N/A	#N/A	#N/A	#N/A	#N/A	#N/A	0.918111	#N/A	1.00816	0.72346	0.9432	0.836194	0.763591	#N/A	0.875681	0.968992	0.943744	#N/A	0.857229	0.786109	#N/A	0.829822	0.791641	#N/A	#N/A	#N/A	#N/A	#N/A	#N/A	#N/A	#N/A	#N/A	#N/A	#N/A	#N/A	13	ENSG00000198373	WWP2	protein_coding	WW domain containing E3 ubiquitin protein ligase 2 [Source:HGNC Symbol;Acc:HGNC:16804]
NUMBL	#N/A	#N/A	#N/A	#N/A	#N/A	#N/A	#N/A	#N/A	#N/A	#N/A	#N/A	#N/A	#N/A	#N/A	#N/A	#N/A	#N/A	#N/A	#N/A	#N/A	#N/A	#N/A	#N/A	#N/A	#N/A	#N/A	#N/A	#N/A	#N/A	#N/A	#N/A	#N/A	#N/A	#N/A	1.53085	#N/A	1.60097	1.40381	2.07999	1.79412	1.39251	#N/A	1.83638	1.15578	0.736275	#N/A	1.45721	1.55675	#N/A	1.438	1.30371	#N/A	#N/A	#N/A	#N/A	#N/A	#N/A	#N/A	#N/A	#N/A	#N/A	#N/A	#N/A	13	ENSG00000105245	NUMBL	protein_coding	NUMB like endocytic adaptor protein [Source:HGNC Symbol;Acc:HGNC:8061]
RBBP8	#N/A	#N/A	#N/A	#N/A	#N/A	#N/A	#N/A	#N/A	#N/A	#N/A	#N/A	#N/A	#N/A	#N/A	#N/A	#N/A	#N/A	#N/A	#N/A	#N/A	#N/A	#N/A	#N/A	#N/A	#N/A	#N/A	#N/A	#N/A	#N/A	#N/A	#N/A	#N/A	#N/A	#N/A	0.51156	#N/A	#N/A	0.440973	1.65149	1.26676	2.33473	0.0972114	2.1025	0.398981	0.0764827	0.0736947	1.43404	0.761574	#N/A	#N/A	0.826512	#N/A	#N/A	#N/A	#N/A	#N/A	#N/A	#N/A	#N/A	#N/A	#N/A	#N/A	#N/A	13	ENSG00000101773	RBBP8	protein_coding	RB binding protein 8, endonuclease [Source:HGNC Symbol;Acc:HGNC:9891]
ASCC3	#N/A	#N/A	#N/A	#N/A	#N/A	#N/A	#N/A	#N/A	#N/A	#N/A	#N/A	#N/A	#N/A	#N/A	#N/A	#N/A	#N/A	#N/A	#N/A	#N/A	#N/A	#N/A	#N/A	#N/A	#N/A	#N/A	#N/A	#N/A	#N/A	#N/A	#N/A	#N/A	#N/A	#N/A	0.4804	#N/A	0.599547	0.52838	0.76565	0.610978	0.494262	#N/A	0.625365	0.662636	0.580519	0.597284	0.529315	0.561696	#N/A	0.687118	#N/A	#N/A	#N/A	#N/A	#N/A	#N/A	#N/A	#N/A	#N/A	#N/A	#N/A	#N/A	#N/A	13	ENSG00000112249	ASCC3	protein_coding	activating signal cointegrator 1 complex subunit 3 [Source:HGNC Symbol;Acc:HGNC:18697]
WSB2	#N/A	#N/A	#N/A	#N/A	#N/A	#N/A	#N/A	#N/A	#N/A	#N/A	#N/A	#N/A	#N/A	#N/A	#N/A	#N/A	#N/A	#N/A	#N/A	#N/A	#N/A	#N/A	#N/A	#N/A	#N/A	#N/A	#N/A	#N/A	#N/A	#N/A	#N/A	#N/A	#N/A	#N/A	1.10419	#N/A	1.92282	1.07294	1.95246	1.63121	1.33268	#N/A	2.06493	0.834005	0.353116	#N/A	1.64787	1.29661	#N/A	1.29303	1.06528	#N/A	#N/A	#N/A	#N/A	#N/A	#N/A	#N/A	#N/A	#N/A	#N/A	#N/A	#N/A	13	ENSG00000176871	WSB2	protein_coding	WD repeat and SOCS box containing 2 [Source:HGNC Symbol;Acc:HGNC:19222]
TCTN2	#N/A	#N/A	#N/A	#N/A	#N/A	#N/A	#N/A	#N/A	#N/A	#N/A	#N/A	#N/A	#N/A	#N/A	#N/A	#N/A	#N/A	#N/A	#N/A	#N/A	#N/A	#N/A	#N/A	#N/A	#N/A	#N/A	#N/A	#N/A	#N/A	#N/A	#N/A	#N/A	#N/A	#N/A	1.17889	#N/A	1.22212	1.28463	1.57902	1.2761	1.42819	#N/A	1.56493	0.74149	0.379568	#N/A	1.22109	1.0093	#N/A	1.35196	1.20874	#N/A	#N/A	#N/A	#N/A	#N/A	#N/A	#N/A	#N/A	#N/A	#N/A	#N/A	#N/A	13	ENSG00000168778	TCTN2	protein_coding	tectonic family member 2 [Source:HGNC Symbol;Acc:HGNC:25774]
WDR76	#N/A	#N/A	#N/A	#N/A	#N/A	#N/A	#N/A	#N/A	#N/A	#N/A	#N/A	#N/A	#N/A	#N/A	#N/A	#N/A	#N/A	#N/A	#N/A	#N/A	#N/A	#N/A	#N/A	#N/A	#N/A	#N/A	#N/A	#N/A	#N/A	#N/A	#N/A	#N/A	#N/A	#N/A	0.126763	#N/A	0.417261	0.0999544	0.119805	0.134688	3.05385	0.1006	1.93711	0.107255	0.0921502	#N/A	0.890092	0.188974	#N/A	#N/A	0.252926	#N/A	#N/A	#N/A	#N/A	#N/A	#N/A	#N/A	#N/A	#N/A	#N/A	#N/A	#N/A	13	ENSG00000092470	WDR76	protein_coding	WD repeat domain 76 [Source:HGNC Symbol;Acc:HGNC:25773]
IK	#N/A	#N/A	#N/A	#N/A	#N/A	#N/A	#N/A	#N/A	#N/A	#N/A	#N/A	#N/A	#N/A	#N/A	#N/A	#N/A	#N/A	#N/A	#N/A	#N/A	#N/A	#N/A	#N/A	#N/A	#N/A	#N/A	#N/A	#N/A	#N/A	#N/A	#N/A	#N/A	#N/A	#N/A	1.38763	0.0461809	1.85526	1.47661	1.62238	1.63837	1.89238	#N/A	1.99662	#N/A	0.291549	0.0834132	1.66924	1.24563	#N/A	1.67918	#N/A	#N/A	#N/A	#N/A	#N/A	#N/A	#N/A	#N/A	#N/A	#N/A	#N/A	#N/A	#N/A	13	ENSG00000113141	IK	protein_coding	IK cytokine [Source:HGNC Symbol;Acc:HGNC:5958]
PLK2	#N/A	#N/A	#N/A	#N/A	#N/A	#N/A	#N/A	#N/A	#N/A	#N/A	#N/A	#N/A	#N/A	#N/A	#N/A	#N/A	#N/A	#N/A	#N/A	#N/A	#N/A	#N/A	#N/A	#N/A	#N/A	#N/A	#N/A	#N/A	#N/A	#N/A	#N/A	#N/A	#N/A	#N/A	0.0498073	#N/A	0.0667341	0.053649	0.0798395	0.0489322	0.0618629	#N/A	0.0770356	0.0653713	0.0602414	#N/A	0.0506285	0.0640299	#N/A	0.0777914	0.0809309	#N/A	#N/A	#N/A	#N/A	#N/A	#N/A	#N/A	#N/A	#N/A	#N/A	#N/A	#N/A	13	ENSG00000145632	PLK2	protein_coding	polo like kinase 2 [Source:HGNC Symbol;Acc:HGNC:19699]
CLDN18	#N/A	#N/A	#N/A	#N/A	#N/A	#N/A	#N/A	#N/A	#N/A	#N/A	#N/A	#N/A	#N/A	#N/A	#N/A	#N/A	#N/A	#N/A	#N/A	#N/A	#N/A	#N/A	#N/A	#N/A	#N/A	#N/A	#N/A	#N/A	#N/A	#N/A	#N/A	#N/A	#N/A	#N/A	0.191516	#N/A	0.137851	0.155213	0.145572	0.176012	0.342681	#N/A	0.217027	0.174021	0.157885	#N/A	0.201178	0.156351	#N/A	0.191105	0.136369	#N/A	#N/A	#N/A	#N/A	#N/A	#N/A	#N/A	#N/A	#N/A	#N/A	#N/A	#N/A	13	ENSG00000066405	CLDN18	protein_coding	claudin 18 [Source:HGNC Symbol;Acc:HGNC:2039]
ARPC3	#N/A	#N/A	#N/A	#N/A	#N/A	#N/A	#N/A	#N/A	#N/A	#N/A	#N/A	#N/A	#N/A	#N/A	#N/A	#N/A	#N/A	#N/A	#N/A	#N/A	#N/A	#N/A	#N/A	#N/A	#N/A	#N/A	#N/A	#N/A	#N/A	#N/A	#N/A	#N/A	#N/A	#N/A	1.08196	#N/A	1.9375	1.08099	1.92126	1.55022	1.20996	#N/A	1.59047	1.31694	1.3882	#N/A	1.0177	1.20956	#N/A	1.39964	0.844053	#N/A	#N/A	#N/A	#N/A	#N/A	#N/A	#N/A	#N/A	#N/A	#N/A	#N/A	#N/A	13	ENSG00000111229	ARPC3	protein_coding	actin related protein 2/3 complex subunit 3 [Source:HGNC Symbol;Acc:HGNC:706]
TDP2	#N/A	#N/A	#N/A	#N/A	#N/A	#N/A	#N/A	#N/A	#N/A	#N/A	#N/A	#N/A	#N/A	#N/A	#N/A	#N/A	#N/A	#N/A	#N/A	#N/A	#N/A	#N/A	#N/A	#N/A	#N/A	#N/A	#N/A	#N/A	#N/A	#N/A	#N/A	#N/A	#N/A	#N/A	0.989326	#N/A	1.37534	1.07424	1.48586	1.48696	1.1999	#N/A	1.29746	1.02065	0.821217	#N/A	1.10837	1.32987	#N/A	1.47829	1.02781	#N/A	#N/A	#N/A	#N/A	#N/A	#N/A	#N/A	#N/A	#N/A	#N/A	#N/A	#N/A	13	ENSG00000111802	TDP2	protein_coding	tyrosyl-DNA phosphodiesterase 2 [Source:HGNC Symbol;Acc:HGNC:17768]
KAZALD1	#N/A	#N/A	#N/A	#N/A	#N/A	#N/A	#N/A	#N/A	#N/A	#N/A	#N/A	#N/A	#N/A	#N/A	#N/A	#N/A	#N/A	#N/A	#N/A	#N/A	#N/A	#N/A	#N/A	#N/A	#N/A	#N/A	#N/A	#N/A	#N/A	#N/A	#N/A	#N/A	#N/A	#N/A	0.0490872	#N/A	0.084717	0.0818501	0.0935937	0.0984675	0.179751	#N/A	0.114072	0.0718941	0.0874553	#N/A	0.0932593	0.0983163	#N/A	0.100196	0.0442549	#N/A	#N/A	#N/A	#N/A	#N/A	#N/A	#N/A	#N/A	#N/A	#N/A	#N/A	#N/A	13	ENSG00000107821	KAZALD1	protein_coding	Kazal type serine peptidase inhibitor domain 1 [Source:HGNC Symbol;Acc:HGNC:25460]
#285734	#N/A	#N/A	#N/A	#N/A	#N/A	#N/A	#N/A	#N/A	#N/A	#N/A	#N/A	#N/A	#N/A	#N/A	#N/A	#N/A	#N/A	#N/A	#N/A	#N/A	#N/A	#N/A	#N/A	#N/A	#N/A	#N/A	#N/A	#N/A	#N/A	#N/A	#N/A	#N/A	#N/A	#N/A	0.0742893	#N/A	0.0651127	0.0763457	0.0496491	0.0758606	0.0837743	#N/A	0.0855869	0.0632714	0.0581338	#N/A	0.0666707	0.0610158	#N/A	0.0754635	0.077781	#N/A	#N/A	#N/A	#N/A	#N/A	#N/A	#N/A	#N/A	#N/A	#N/A	#N/A	#N/A	13	ENSG00000285734		lncRNA	novel transcript, antisense to CACNA1C
RTF2	#N/A	#N/A	#N/A	#N/A	#N/A	#N/A	#N/A	#N/A	#N/A	#N/A	#N/A	#N/A	#N/A	#N/A	#N/A	#N/A	#N/A	#N/A	#N/A	#N/A	#N/A	#N/A	#N/A	#N/A	#N/A	#N/A	#N/A	#N/A	#N/A	#N/A	#N/A	#N/A	#N/A	#N/A	0.892908	#N/A	1.2279	0.854169	1.28615	1.02421	0.769787	#N/A	1.069	0.918028	1.15994	#N/A	0.818168	1.02473	#N/A	1.1467	0.771565	#N/A	#N/A	#N/A	#N/A	#N/A	#N/A	#N/A	#N/A	#N/A	#N/A	#N/A	#N/A	13	ENSG00000022277	RTF2	protein_coding	replication termination factor 2 [Source:HGNC Symbol;Acc:HGNC:15890]
LINC01515#228065	#N/A	#N/A	#N/A	#N/A	#N/A	#N/A	#N/A	#N/A	#N/A	#N/A	#N/A	#N/A	#N/A	#N/A	#N/A	#N/A	#N/A	#N/A	#N/A	#N/A	#N/A	#N/A	#N/A	#N/A	#N/A	#N/A	#N/A	#N/A	#N/A	#N/A	#N/A	#N/A	#N/A	#N/A	1.27382	#N/A	1.29617	1.76213	1.61152	1.45317	1.59367	#N/A	1.86458	1.4464	1.68877	#N/A	#N/A	1.48865	#N/A	#N/A	1.26723	#N/A	#N/A	#N/A	#N/A	#N/A	#N/A	#N/A	#N/A	#N/A	#N/A	0.289109	0.148384	13	ENSG00000228065	LINC01515	lncRNA	long intergenic non-protein coding RNA 1515 [Source:HGNC Symbol;Acc:HGNC:51210]
RBM3	#N/A	#N/A	#N/A	#N/A	#N/A	#N/A	#N/A	#N/A	#N/A	#N/A	#N/A	#N/A	#N/A	#N/A	#N/A	#N/A	#N/A	#N/A	#N/A	#N/A	#N/A	#N/A	#N/A	#N/A	#N/A	#N/A	#N/A	#N/A	#N/A	#N/A	#N/A	#N/A	#N/A	#N/A	0.85085	#N/A	1.42678	0.738211	0.975042	0.852035	0.827189	0.889387	#N/A	0.706536	#N/A	0.810487	0.616573	0.809767	0.950357	#N/A	0.674308	#N/A	#N/A	#N/A	#N/A	#N/A	#N/A	#N/A	#N/A	#N/A	#N/A	#N/A	#N/A	13	ENSG00000102317	RBM3	protein_coding	RNA binding motif protein 3 [Source:HGNC Symbol;Acc:HGNC:9900]
LRRN4CL	#N/A	#N/A	#N/A	#N/A	#N/A	#N/A	#N/A	#N/A	#N/A	#N/A	#N/A	#N/A	#N/A	#N/A	#N/A	#N/A	#N/A	#N/A	#N/A	#N/A	#N/A	#N/A	#N/A	#N/A	#N/A	#N/A	#N/A	#N/A	#N/A	#N/A	#N/A	#N/A	#N/A	#N/A	0.131505	#N/A	0.124871	0.140347	0.124111	0.107033	0.153371	#N/A	0.139108	0.119901	0.110386	#N/A	0.140138	0.138084	#N/A	0.0849755	0.129884	#N/A	#N/A	#N/A	#N/A	#N/A	#N/A	#N/A	#N/A	#N/A	#N/A	#N/A	#N/A	13	ENSG00000177363	LRRN4CL	protein_coding	LRRN4 C-terminal like [Source:HGNC Symbol;Acc:HGNC:33724]
PDLIM4	#N/A	#N/A	#N/A	#N/A	#N/A	#N/A	#N/A	#N/A	#N/A	#N/A	#N/A	#N/A	#N/A	#N/A	#N/A	#N/A	#N/A	#N/A	#N/A	#N/A	#N/A	#N/A	#N/A	#N/A	#N/A	#N/A	#N/A	#N/A	#N/A	#N/A	#N/A	#N/A	#N/A	#N/A	0.225639	#N/A	0.224509	0.233111	0.187162	0.204643	0.272651	#N/A	0.245579	0.186643	0.172816	#N/A	0.204788	0.228261	#N/A	0.235798	0.215821	#N/A	#N/A	#N/A	#N/A	#N/A	#N/A	#N/A	#N/A	#N/A	#N/A	#N/A	#N/A	13	ENSG00000131435	PDLIM4	protein_coding	PDZ and LIM domain 4 [Source:HGNC Symbol;Acc:HGNC:16501]
ZNF208	#N/A	#N/A	#N/A	#N/A	#N/A	#N/A	#N/A	#N/A	#N/A	#N/A	#N/A	#N/A	#N/A	#N/A	#N/A	#N/A	#N/A	#N/A	#N/A	#N/A	#N/A	#N/A	#N/A	#N/A	#N/A	#N/A	#N/A	#N/A	#N/A	#N/A	#N/A	#N/A	#N/A	#N/A	0.0502039	#N/A	0.0550572	0.0802959	0.0560792	0.0377671	0.0829496	#N/A	0.0893757	0.043908	0.0900224	#N/A	0.0760126	0.0911626	#N/A	0.068034	0.0225496	#N/A	#N/A	#N/A	#N/A	#N/A	#N/A	#N/A	#N/A	#N/A	#N/A	#N/A	#N/A	13	ENSG00000160321	ZNF208	protein_coding	zinc finger protein 208 [Source:HGNC Symbol;Acc:HGNC:12999]
RFFL	#N/A	#N/A	#N/A	#N/A	#N/A	#N/A	#N/A	#N/A	#N/A	#N/A	#N/A	#N/A	#N/A	#N/A	#N/A	#N/A	#N/A	#N/A	#N/A	#N/A	#N/A	#N/A	#N/A	#N/A	#N/A	#N/A	#N/A	#N/A	#N/A	#N/A	#N/A	#N/A	#N/A	#N/A	0.915069	#N/A	0.647587	0.625633	0.950869	0.754493	0.73063	#N/A	1.06392	0.957921	1.04298	0.689117	0.911408	1.00263	#N/A	1.05565	#N/A	#N/A	#N/A	#N/A	#N/A	#N/A	#N/A	#N/A	#N/A	#N/A	#N/A	#N/A	#N/A	13	ENSG00000092871	RFFL	protein_coding	ring finger and FYVE like domain containing E3 ubiquitin protein ligase [Source:HGNC Symbol;Acc:HGNC:24821]
XRN2	#N/A	#N/A	#N/A	#N/A	#N/A	#N/A	#N/A	#N/A	#N/A	#N/A	#N/A	#N/A	#N/A	#N/A	#N/A	#N/A	#N/A	#N/A	#N/A	#N/A	#N/A	#N/A	#N/A	#N/A	#N/A	#N/A	#N/A	#N/A	#N/A	#N/A	#N/A	#N/A	#N/A	#N/A	0.469911	0.977968	0.875836	#N/A	0.792138	#N/A	0.39381	#N/A	0.582791	0.482752	0.812641	0.696634	0.630628	0.550042	1.53551	0.628101	#N/A	#N/A	#N/A	#N/A	#N/A	#N/A	#N/A	#N/A	#N/A	#N/A	#N/A	#N/A	#N/A	13	ENSG00000088930	XRN2	protein_coding	5'-3' exoribonuclease 2 [Source:HGNC Symbol;Acc:HGNC:12836]
MFSD12	#N/A	#N/A	#N/A	#N/A	#N/A	#N/A	#N/A	#N/A	#N/A	#N/A	#N/A	#N/A	#N/A	#N/A	#N/A	#N/A	#N/A	#N/A	#N/A	#N/A	#N/A	#N/A	#N/A	#N/A	#N/A	#N/A	#N/A	#N/A	#N/A	#N/A	#N/A	#N/A	#N/A	#N/A	0.877473	#N/A	1.19313	1.05529	1.2062	0.997639	0.945274	1.00293	0.814738	0.876117	1.21902	#N/A	0.81749	#N/A	#N/A	0.872643	0.972318	#N/A	#N/A	#N/A	#N/A	#N/A	#N/A	#N/A	#N/A	#N/A	#N/A	#N/A	#N/A	13	ENSG00000161091	MFSD12	protein_coding	major facilitator superfamily domain containing 12 [Source:HGNC Symbol;Acc:HGNC:28299]
PRRG3	#N/A	#N/A	#N/A	#N/A	#N/A	#N/A	#N/A	#N/A	#N/A	#N/A	#N/A	#N/A	#N/A	#N/A	#N/A	#N/A	#N/A	#N/A	#N/A	#N/A	#N/A	#N/A	#N/A	#N/A	#N/A	#N/A	#N/A	#N/A	#N/A	#N/A	#N/A	#N/A	#N/A	#N/A	0.0944858	#N/A	0.069824	0.094566	0.101126	0.0908265	0.0901287	#N/A	0.122416	0.093	0.0856233	#N/A	0.100943	0.0880816	#N/A	0.0807831	0.0834827	#N/A	#N/A	#N/A	#N/A	#N/A	#N/A	#N/A	#N/A	#N/A	#N/A	#N/A	#N/A	13	ENSG00000130032	PRRG3	protein_coding	proline rich and Gla domain 3 [Source:HGNC Symbol;Acc:HGNC:30798]
SS18L2	#N/A	#N/A	#N/A	#N/A	#N/A	#N/A	#N/A	#N/A	#N/A	#N/A	#N/A	#N/A	#N/A	#N/A	#N/A	#N/A	#N/A	#N/A	#N/A	#N/A	#N/A	#N/A	#N/A	#N/A	#N/A	#N/A	#N/A	#N/A	#N/A	#N/A	#N/A	#N/A	#N/A	#N/A	0.0423245	#N/A	0.0408203	0.042024	0.0468326	0.046926	0.689858	#N/A	0.555232	0.0457761	#N/A	0.0484301	0.053238	0.0636195	#N/A	0.0280439	0.0484259	#N/A	#N/A	#N/A	#N/A	#N/A	#N/A	#N/A	#N/A	#N/A	#N/A	#N/A	#N/A	13	ENSG00000008324	SS18L2	protein_coding	SS18 like 2 [Source:HGNC Symbol;Acc:HGNC:15593]
ARMCX2	#N/A	#N/A	#N/A	#N/A	#N/A	#N/A	#N/A	#N/A	#N/A	#N/A	#N/A	#N/A	#N/A	#N/A	#N/A	#N/A	#N/A	#N/A	#N/A	#N/A	#N/A	#N/A	#N/A	#N/A	#N/A	#N/A	#N/A	#N/A	#N/A	#N/A	#N/A	#N/A	#N/A	#N/A	0.0843368	#N/A	0.0651819	0.0795595	0.0776907	0.070043	0.0808239	#N/A	0.060895	#N/A	0.0870019	0.0481249	0.0321168	0.078117	#N/A	0.0786474	0.0311509	#N/A	#N/A	#N/A	#N/A	#N/A	#N/A	#N/A	#N/A	#N/A	#N/A	#N/A	#N/A	13	ENSG00000184867	ARMCX2	protein_coding	armadillo repeat containing X-linked 2 [Source:HGNC Symbol;Acc:HGNC:16869]
LIMD2	#N/A	#N/A	#N/A	#N/A	#N/A	#N/A	#N/A	#N/A	#N/A	#N/A	#N/A	#N/A	#N/A	#N/A	#N/A	#N/A	#N/A	#N/A	#N/A	#N/A	#N/A	#N/A	#N/A	#N/A	#N/A	#N/A	#N/A	#N/A	#N/A	#N/A	#N/A	#N/A	#N/A	#N/A	0.103789	#N/A	0.109548	0.0950848	0.067475	0.0968822	0.120635	#N/A	0.0948472	#N/A	0.0865145	0.0471961	0.0643249	0.0962268	#N/A	0.0904428	0.113599	#N/A	#N/A	#N/A	#N/A	#N/A	#N/A	#N/A	#N/A	#N/A	#N/A	#N/A	#N/A	13	ENSG00000136490	LIMD2	protein_coding	LIM domain containing 2 [Source:HGNC Symbol;Acc:HGNC:28142]
ZBTB7A	#N/A	#N/A	#N/A	#N/A	#N/A	#N/A	#N/A	#N/A	#N/A	#N/A	#N/A	#N/A	#N/A	#N/A	#N/A	#N/A	#N/A	#N/A	#N/A	#N/A	#N/A	#N/A	#N/A	#N/A	#N/A	#N/A	#N/A	#N/A	#N/A	#N/A	#N/A	#N/A	#N/A	#N/A	0.939026	#N/A	1.18595	0.924438	1.07593	0.939759	0.870102	#N/A	0.821353	0.668716	0.660455	#N/A	0.709869	0.705625	#N/A	0.797617	0.975743	#N/A	#N/A	#N/A	#N/A	#N/A	#N/A	#N/A	#N/A	#N/A	#N/A	#N/A	#N/A	13	ENSG00000178951	ZBTB7A	protein_coding	zinc finger and BTB domain containing 7A [Source:HGNC Symbol;Acc:HGNC:18078]
AP1S1	#N/A	#N/A	#N/A	#N/A	#N/A	#N/A	#N/A	#N/A	#N/A	#N/A	#N/A	#N/A	#N/A	#N/A	#N/A	#N/A	#N/A	#N/A	#N/A	#N/A	#N/A	#N/A	#N/A	#N/A	#N/A	#N/A	#N/A	#N/A	#N/A	#N/A	#N/A	#N/A	#N/A	#N/A	#N/A	#N/A	0.0865401	0.0733737	0.0875258	0.0593305	0.162771	#N/A	0.517361	0.0339879	0.0868093	0.0630595	0.188028	0.0681476	#N/A	0.0177071	0.0460707	#N/A	#N/A	#N/A	#N/A	#N/A	#N/A	#N/A	#N/A	#N/A	#N/A	#N/A	#N/A	13	ENSG00000106367	AP1S1	protein_coding	adaptor related protein complex 1 subunit sigma 1 [Source:HGNC Symbol;Acc:HGNC:559]
FAM114A1	#N/A	#N/A	#N/A	#N/A	#N/A	#N/A	#N/A	#N/A	#N/A	#N/A	#N/A	#N/A	#N/A	#N/A	#N/A	#N/A	#N/A	#N/A	#N/A	#N/A	#N/A	#N/A	#N/A	#N/A	#N/A	#N/A	#N/A	#N/A	#N/A	#N/A	#N/A	#N/A	#N/A	#N/A	1.39837	#N/A	0.952782	1.13756	0.998328	1.06684	1.02729	#N/A	0.633472	0.895542	0.751912	1.10226	#N/A	0.630477	#N/A	#N/A	1.31575	#N/A	#N/A	#N/A	#N/A	#N/A	#N/A	#N/A	#N/A	#N/A	#N/A	2.67256	#N/A	13	ENSG00000197712	FAM114A1	protein_coding	family with sequence similarity 114 member A1 [Source:HGNC Symbol;Acc:HGNC:25087]
#260661	#N/A	#N/A	#N/A	#N/A	#N/A	#N/A	#N/A	#N/A	#N/A	#N/A	#N/A	#N/A	#N/A	#N/A	#N/A	#N/A	#N/A	#N/A	#N/A	#N/A	#N/A	#N/A	#N/A	#N/A	#N/A	#N/A	#N/A	#N/A	#N/A	#N/A	#N/A	#N/A	#N/A	#N/A	0.0210956	#N/A	0.0567326	0.0377881	0.067593	0.116425	1.29522	#N/A	0.989157	0.0267271	0.0953497	0.0636634	0.0883251	0.0633685	#N/A	0.0696928	#N/A	#N/A	#N/A	#N/A	#N/A	#N/A	#N/A	#N/A	#N/A	#N/A	#N/A	#N/A	#N/A	13	ENSG00000260661		lncRNA	novel transcript, antisense to SLCO3A1
HPS1	#N/A	#N/A	#N/A	#N/A	#N/A	#N/A	#N/A	#N/A	#N/A	#N/A	#N/A	#N/A	#N/A	#N/A	#N/A	#N/A	#N/A	#N/A	#N/A	#N/A	#N/A	#N/A	#N/A	#N/A	#N/A	#N/A	#N/A	#N/A	#N/A	#N/A	#N/A	#N/A	#N/A	#N/A	1.35257	#N/A	1.74136	1.43043	1.63419	1.31658	0.951414	1.58496	1.22887	#N/A	1.05448	0.632002	1.03902	1.32662	#N/A	1.43273	#N/A	#N/A	#N/A	#N/A	#N/A	#N/A	#N/A	#N/A	#N/A	#N/A	#N/A	#N/A	#N/A	13	ENSG00000107521	HPS1	protein_coding	HPS1 biogenesis of lysosomal organelles complex 3 subunit 1 [Source:HGNC Symbol;Acc:HGNC:5163]
TMEM132A	#N/A	#N/A	#N/A	#N/A	#N/A	#N/A	#N/A	#N/A	#N/A	#N/A	#N/A	#N/A	#N/A	#N/A	#N/A	#N/A	#N/A	#N/A	#N/A	#N/A	#N/A	#N/A	#N/A	#N/A	#N/A	#N/A	#N/A	#N/A	#N/A	#N/A	#N/A	#N/A	#N/A	#N/A	0.106441	#N/A	0.102935	0.109319	0.0994325	0.108461	0.124552	#N/A	0.114497	0.091393	0.0840262	#N/A	0.11292	0.106273	#N/A	0.106588	0.111686	#N/A	#N/A	#N/A	#N/A	#N/A	#N/A	#N/A	#N/A	#N/A	#N/A	#N/A	#N/A	13	ENSG00000006118	TMEM132A	protein_coding	transmembrane protein 132A [Source:HGNC Symbol;Acc:HGNC:31092]
CYB561	#N/A	#N/A	#N/A	#N/A	#N/A	#N/A	#N/A	#N/A	#N/A	#N/A	#N/A	#N/A	#N/A	#N/A	#N/A	#N/A	#N/A	#N/A	#N/A	#N/A	#N/A	#N/A	#N/A	#N/A	#N/A	#N/A	#N/A	#N/A	#N/A	#N/A	#N/A	#N/A	#N/A	#N/A	0.121233	#N/A	0.118743	0.14757	0.107818	0.140538	0.153574	#N/A	0.125331	0.100874	0.0938117	#N/A	0.114324	0.0763757	#N/A	0.0749518	0.147669	#N/A	#N/A	#N/A	#N/A	#N/A	#N/A	#N/A	#N/A	#N/A	#N/A	#N/A	#N/A	13	ENSG00000008283	CYB561	protein_coding	cytochrome b561 [Source:HGNC Symbol;Acc:HGNC:2571]
ZNFX1	#N/A	#N/A	#N/A	#N/A	#N/A	#N/A	#N/A	#N/A	#N/A	#N/A	#N/A	#N/A	#N/A	#N/A	#N/A	#N/A	#N/A	#N/A	#N/A	#N/A	#N/A	#N/A	#N/A	#N/A	#N/A	#N/A	#N/A	#N/A	#N/A	#N/A	#N/A	#N/A	#N/A	#N/A	0.939192	#N/A	1.26649	0.875031	1.03057	0.868409	0.800715	#N/A	0.856892	1.1453	0.877124	#N/A	0.738715	0.912689	#N/A	0.828927	0.727442	#N/A	#N/A	#N/A	#N/A	#N/A	#N/A	#N/A	#N/A	#N/A	#N/A	#N/A	#N/A	13	ENSG00000124201	ZNFX1	protein_coding	zinc finger NFX1-type containing 1 [Source:HGNC Symbol;Acc:HGNC:29271]
FCHO2	#N/A	#N/A	#N/A	#N/A	#N/A	#N/A	#N/A	#N/A	#N/A	#N/A	#N/A	#N/A	#N/A	#N/A	#N/A	#N/A	#N/A	#N/A	#N/A	#N/A	#N/A	#N/A	#N/A	#N/A	#N/A	#N/A	#N/A	#N/A	#N/A	#N/A	#N/A	#N/A	#N/A	#N/A	0.4137	#N/A	0.426015	#N/A	0.571649	0.401229	#N/A	#N/A	0.531785	0.517209	0.586784	0.601932	0.489921	0.505546	#N/A	0.612282	#N/A	#N/A	#N/A	#N/A	#N/A	#N/A	#N/A	#N/A	#N/A	#N/A	#N/A	2.0618	1.70088	13	ENSG00000157107	FCHO2	protein_coding	FCH and mu domain containing endocytic adaptor 2 [Source:HGNC Symbol;Acc:HGNC:25180]
#268157	#N/A	#N/A	#N/A	#N/A	#N/A	#N/A	#N/A	#N/A	#N/A	#N/A	#N/A	#N/A	#N/A	#N/A	#N/A	#N/A	#N/A	#N/A	#N/A	#N/A	#N/A	#N/A	#N/A	#N/A	#N/A	#N/A	#N/A	#N/A	#N/A	#N/A	#N/A	#N/A	#N/A	#N/A	0.0821427	#N/A	0.0806796	0.0907379	0.0479229	0.0405048	0.726442	#N/A	0.448808	0.0899043	0.0978421	#N/A	0.266472	0.08327	#N/A	0.0854891	0.097562	#N/A	#N/A	#N/A	#N/A	#N/A	#N/A	#N/A	#N/A	#N/A	#N/A	#N/A	#N/A	13	ENSG00000268157		lncRNA	novel transcript, antisense to TEAD2
TASOR	#N/A	#N/A	#N/A	#N/A	#N/A	#N/A	#N/A	#N/A	#N/A	#N/A	#N/A	#N/A	#N/A	#N/A	#N/A	#N/A	#N/A	#N/A	#N/A	#N/A	#N/A	#N/A	#N/A	#N/A	#N/A	#N/A	#N/A	#N/A	#N/A	#N/A	#N/A	#N/A	#N/A	#N/A	0.664079	#N/A	0.939324	0.708923	0.876226	0.715063	0.654598	#N/A	0.653124	0.656465	0.718681	#N/A	0.674378	0.69583	#N/A	0.731381	0.718249	#N/A	#N/A	#N/A	#N/A	#N/A	#N/A	#N/A	#N/A	#N/A	#N/A	#N/A	#N/A	13	ENSG00000163946	TASOR	protein_coding	transcription activation suppressor [Source:HGNC Symbol;Acc:HGNC:30314]
PEG3	#N/A	#N/A	#N/A	#N/A	#N/A	#N/A	#N/A	#N/A	#N/A	#N/A	#N/A	#N/A	#N/A	#N/A	#N/A	#N/A	#N/A	#N/A	#N/A	#N/A	#N/A	#N/A	#N/A	#N/A	#N/A	#N/A	#N/A	#N/A	#N/A	#N/A	#N/A	#N/A	#N/A	#N/A	0.104464	#N/A	0.141493	0.124158	0.0561857	0.0714585	0.175845	#N/A	0.137591	0.0919633	0.0917498	#N/A	0.103527	0.0654501	#N/A	0.0507878	0.0840646	#N/A	#N/A	#N/A	#N/A	#N/A	#N/A	#N/A	#N/A	#N/A	#N/A	#N/A	#N/A	13	ENSG00000198300	PEG3	protein_coding	paternally expressed 3 [Source:HGNC Symbol;Acc:HGNC:8826]
SNHG18	#N/A	#N/A	#N/A	#N/A	#N/A	#N/A	#N/A	#N/A	#N/A	#N/A	#N/A	#N/A	#N/A	#N/A	#N/A	#N/A	#N/A	#N/A	#N/A	#N/A	#N/A	#N/A	#N/A	#N/A	#N/A	#N/A	#N/A	#N/A	#N/A	#N/A	#N/A	#N/A	#N/A	#N/A	0.0963117	#N/A	0.109992	0.112402	0.107284	0.0974036	0.106293	0.081815	0.113786	#N/A	0.086947	#N/A	0.10572	0.109065	#N/A	0.111695	0.11229	#N/A	#N/A	#N/A	#N/A	#N/A	#N/A	#N/A	#N/A	#N/A	#N/A	#N/A	#N/A	13	ENSG00000250786	SNHG18	lncRNA	small nucleolar RNA host gene 18 [Source:HGNC Symbol;Acc:HGNC:49007]
SFI1	#N/A	#N/A	#N/A	#N/A	#N/A	#N/A	#N/A	#N/A	#N/A	#N/A	#N/A	#N/A	#N/A	#N/A	#N/A	#N/A	#N/A	#N/A	#N/A	#N/A	#N/A	#N/A	#N/A	#N/A	#N/A	#N/A	#N/A	#N/A	#N/A	#N/A	#N/A	#N/A	#N/A	#N/A	1.27241	#N/A	1.06023	1.17591	1.15087	1.19239	1.18126	#N/A	1.26234	1.55493	1.0469	#N/A	1.26804	1.39359	#N/A	1.089	1.55102	#N/A	#N/A	#N/A	#N/A	#N/A	#N/A	#N/A	#N/A	#N/A	#N/A	#N/A	#N/A	13	ENSG00000198089	SFI1	protein_coding	SFI1 centrin binding protein [Source:HGNC Symbol;Acc:HGNC:29064]
#228793	#N/A	#N/A	#N/A	#N/A	#N/A	#N/A	#N/A	#N/A	#N/A	#N/A	#N/A	#N/A	#N/A	#N/A	#N/A	#N/A	#N/A	#N/A	#N/A	#N/A	#N/A	#N/A	#N/A	#N/A	#N/A	#N/A	#N/A	#N/A	#N/A	#N/A	#N/A	#N/A	#N/A	#N/A	0.527991	0.0327588	0.515932	0.377464	1.20775	#N/A	#N/A	0.109552	#N/A	0.150227	0.0547993	#N/A	1.18601	1.00098	#N/A	0.637834	0.406809	#N/A	#N/A	#N/A	#N/A	#N/A	#N/A	#N/A	#N/A	#N/A	#N/A	#N/A	0.0905103	13	ENSG00000228793		lncRNA	novel transcript
STXBP5-AS1	#N/A	#N/A	#N/A	#N/A	#N/A	#N/A	#N/A	#N/A	#N/A	#N/A	#N/A	#N/A	#N/A	#N/A	#N/A	#N/A	#N/A	#N/A	#N/A	#N/A	#N/A	#N/A	#N/A	#N/A	#N/A	#N/A	#N/A	#N/A	#N/A	#N/A	#N/A	#N/A	#N/A	#N/A	1.11778	0.0663871	1.21864	1.5196	1.64614	1.5744	1.64548	0.828601	1.07257	#N/A	#N/A	#N/A	1.27522	1.76128	#N/A	1.47077	1.60433	#N/A	#N/A	#N/A	#N/A	#N/A	#N/A	#N/A	#N/A	#N/A	#N/A	#N/A	#N/A	13	ENSG00000233452	STXBP5-AS1	lncRNA	STXBP5 antisense RNA 1 [Source:HGNC Symbol;Acc:HGNC:44183]
HECA	#N/A	#N/A	#N/A	#N/A	#N/A	#N/A	#N/A	#N/A	#N/A	#N/A	#N/A	#N/A	#N/A	#N/A	#N/A	#N/A	#N/A	#N/A	#N/A	#N/A	#N/A	#N/A	#N/A	#N/A	#N/A	#N/A	#N/A	#N/A	#N/A	#N/A	#N/A	#N/A	#N/A	#N/A	1.0294	#N/A	1.30647	0.857416	0.931571	1.10751	0.937324	1.10498	#N/A	0.757686	0.784615	#N/A	0.669643	0.732593	#N/A	0.69549	1.00241	#N/A	#N/A	#N/A	#N/A	#N/A	#N/A	#N/A	#N/A	#N/A	#N/A	#N/A	#N/A	13	ENSG00000112406	HECA	protein_coding	hdc homolog, cell cycle regulator [Source:HGNC Symbol;Acc:HGNC:21041]
SDC3	#N/A	#N/A	#N/A	#N/A	#N/A	#N/A	#N/A	#N/A	#N/A	#N/A	#N/A	#N/A	#N/A	#N/A	#N/A	#N/A	#N/A	#N/A	#N/A	#N/A	#N/A	#N/A	#N/A	#N/A	#N/A	#N/A	#N/A	#N/A	#N/A	#N/A	#N/A	#N/A	#N/A	#N/A	0.11271	#N/A	0.0844429	0.130728	0.0821332	0.14384	0.104104	#N/A	0.117038	0.0560944	0.114289	#N/A	0.0718871	0.11042	#N/A	0.132683	0.146518	#N/A	#N/A	#N/A	#N/A	#N/A	#N/A	#N/A	#N/A	#N/A	#N/A	#N/A	#N/A	13	ENSG00000162512	SDC3	protein_coding	syndecan 3 [Source:HGNC Symbol;Acc:HGNC:10660]
NCAPH2	#N/A	#N/A	#N/A	#N/A	#N/A	#N/A	#N/A	#N/A	#N/A	#N/A	#N/A	#N/A	#N/A	#N/A	#N/A	#N/A	#N/A	#N/A	#N/A	#N/A	#N/A	#N/A	#N/A	#N/A	#N/A	#N/A	#N/A	#N/A	#N/A	#N/A	#N/A	#N/A	#N/A	#N/A	1.20112	#N/A	0.99269	1.51582	0.539711	0.986477	1.70853	0.159972	1.47242	0.457854	0.252534	#N/A	1.20782	0.877338	#N/A	#N/A	1.2042	#N/A	#N/A	#N/A	#N/A	#N/A	#N/A	#N/A	#N/A	#N/A	#N/A	#N/A	#N/A	13	ENSG00000025770	NCAPH2	protein_coding	non-SMC condensin II complex subunit H2 [Source:HGNC Symbol;Acc:HGNC:25071]
FNDC4	#N/A	#N/A	#N/A	#N/A	#N/A	#N/A	#N/A	#N/A	#N/A	#N/A	#N/A	#N/A	#N/A	#N/A	#N/A	#N/A	#N/A	#N/A	#N/A	#N/A	#N/A	#N/A	#N/A	#N/A	#N/A	#N/A	#N/A	#N/A	#N/A	#N/A	#N/A	#N/A	#N/A	#N/A	0.0926713	#N/A	0.0693721	0.0762783	0.050609	0.0930941	0.0647613	#N/A	0.0507913	0.0911448	0.0844294	#N/A	0.058528	0.0904387	#N/A	0.0606906	0.0916175	#N/A	#N/A	#N/A	#N/A	#N/A	#N/A	#N/A	#N/A	#N/A	#N/A	#N/A	#N/A	13	ENSG00000115226	FNDC4	protein_coding	fibronectin type III domain containing 4 [Source:HGNC Symbol;Acc:HGNC:20239]
PNP	#N/A	#N/A	#N/A	#N/A	#N/A	#N/A	#N/A	#N/A	#N/A	#N/A	#N/A	#N/A	#N/A	#N/A	#N/A	#N/A	#N/A	#N/A	#N/A	#N/A	#N/A	#N/A	#N/A	#N/A	#N/A	#N/A	#N/A	#N/A	#N/A	#N/A	#N/A	#N/A	#N/A	#N/A	0.0732116	#N/A	0.037477	0.0753607	0.0611949	0.0646878	0.0871935	#N/A	0.0806047	0.0446888	0.0571459	#N/A	0.0778075	0.0735383	#N/A	0.0573673	0.0767081	#N/A	#N/A	#N/A	#N/A	#N/A	#N/A	#N/A	#N/A	#N/A	#N/A	#N/A	#N/A	13	ENSG00000198805	PNP	protein_coding	purine nucleoside phosphorylase [Source:HGNC Symbol;Acc:HGNC:7892]
RENBP	#N/A	#N/A	#N/A	#N/A	#N/A	#N/A	#N/A	#N/A	#N/A	#N/A	#N/A	#N/A	#N/A	#N/A	#N/A	#N/A	#N/A	#N/A	#N/A	#N/A	#N/A	#N/A	#N/A	#N/A	#N/A	#N/A	#N/A	#N/A	#N/A	#N/A	#N/A	#N/A	#N/A	#N/A	0.0630553	#N/A	0.0253718	0.0630421	0.031095	0.0469868	0.122755	0.0803241	0.0348925	0.0615064	#N/A	#N/A	0.0393763	0.0847973	#N/A	0.0556071	0.0532477	#N/A	#N/A	#N/A	#N/A	#N/A	#N/A	#N/A	#N/A	#N/A	#N/A	#N/A	#N/A	13	ENSG00000102032	RENBP	protein_coding	renin binding protein [Source:HGNC Symbol;Acc:HGNC:9959]
GDPD3	#N/A	#N/A	#N/A	#N/A	#N/A	#N/A	#N/A	#N/A	#N/A	#N/A	#N/A	#N/A	#N/A	#N/A	#N/A	#N/A	#N/A	#N/A	#N/A	#N/A	#N/A	#N/A	#N/A	#N/A	#N/A	#N/A	#N/A	#N/A	#N/A	#N/A	#N/A	#N/A	#N/A	#N/A	1.55233	#N/A	2.32283	1.30126	2.00965	1.40299	2.42196	#N/A	1.94866	0.374201	#N/A	#N/A	2.14255	1.52677	#N/A	1.59025	2.21313	#N/A	#N/A	#N/A	#N/A	#N/A	#N/A	#N/A	#N/A	#N/A	#N/A	#N/A	0.112499	13	ENSG00000102886	GDPD3	protein_coding	glycerophosphodiester phosphodiesterase domain containing 3 [Source:HGNC Symbol;Acc:HGNC:28638]
PA2G4	#N/A	#N/A	#N/A	#N/A	#N/A	#N/A	#N/A	#N/A	#N/A	#N/A	#N/A	#N/A	#N/A	#N/A	#N/A	#N/A	#N/A	#N/A	#N/A	#N/A	#N/A	#N/A	#N/A	#N/A	#N/A	#N/A	#N/A	#N/A	#N/A	#N/A	#N/A	#N/A	#N/A	#N/A	1.66025	#N/A	1.93716	1.51542	1.44444	1.3776	1.9286	0.307535	1.58659	0.742622	#N/A	#N/A	1.0981	1.06632	#N/A	1.34151	1.818	#N/A	#N/A	#N/A	#N/A	#N/A	#N/A	#N/A	#N/A	#N/A	#N/A	#N/A	#N/A	13	ENSG00000170515	PA2G4	protein_coding	proliferation-associated 2G4 [Source:HGNC Symbol;Acc:HGNC:8550]
MIR3681HG	#N/A	#N/A	#N/A	#N/A	#N/A	#N/A	#N/A	#N/A	#N/A	#N/A	#N/A	#N/A	#N/A	#N/A	#N/A	#N/A	#N/A	#N/A	#N/A	#N/A	#N/A	#N/A	#N/A	#N/A	#N/A	#N/A	#N/A	#N/A	#N/A	#N/A	#N/A	#N/A	#N/A	#N/A	0.529612	#N/A	0.719856	0.42821	1.16099	#N/A	2.58399	0.144264	2.01672	#N/A	0.17769	0.0659647	1.50436	0.852835	#N/A	0.662958	1.32575	#N/A	#N/A	#N/A	#N/A	#N/A	#N/A	#N/A	#N/A	#N/A	#N/A	#N/A	#N/A	13	ENSG00000224184	MIR3681HG	lncRNA	MIR3681 host gene [Source:HGNC Symbol;Acc:HGNC:52001]
#250250	#N/A	#N/A	#N/A	#N/A	#N/A	#N/A	#N/A	#N/A	#N/A	#N/A	#N/A	#N/A	#N/A	#N/A	#N/A	#N/A	#N/A	#N/A	#N/A	#N/A	#N/A	#N/A	#N/A	#N/A	#N/A	#N/A	#N/A	#N/A	#N/A	#N/A	#N/A	#N/A	#N/A	#N/A	0.105635	#N/A	0.0890331	0.108202	0.0752389	0.103665	0.123407	0.0783646	0.111387	0.0905567	#N/A	#N/A	0.0632957	0.0770481	#N/A	0.0946996	0.0827438	#N/A	#N/A	#N/A	#N/A	#N/A	#N/A	#N/A	#N/A	#N/A	#N/A	#N/A	#N/A	13	ENSG00000250250		lncRNA	uncharacterized LOC101929472 [Source:NCBI gene (formerly Entrezgene);Acc:101929472]
HERC4	#N/A	#N/A	#N/A	#N/A	#N/A	#N/A	#N/A	#N/A	#N/A	#N/A	#N/A	#N/A	#N/A	#N/A	#N/A	#N/A	#N/A	#N/A	#N/A	#N/A	#N/A	#N/A	#N/A	#N/A	#N/A	#N/A	#N/A	#N/A	#N/A	#N/A	#N/A	#N/A	#N/A	#N/A	0.461597	#N/A	0.435538	0.375456	0.449409	0.452476	0.396363	0.424832	0.404772	0.430561	0.455546	#N/A	0.420787	0.492708	#N/A	0.492228	#N/A	#N/A	#N/A	#N/A	#N/A	#N/A	#N/A	#N/A	#N/A	#N/A	#N/A	#N/A	#N/A	13	ENSG00000148634	HERC4	protein_coding	HECT and RLD domain containing E3 ubiquitin protein ligase 4 [Source:HGNC Symbol;Acc:HGNC:24521]
DBP	#N/A	#N/A	#N/A	#N/A	#N/A	#N/A	#N/A	#N/A	#N/A	#N/A	#N/A	#N/A	#N/A	#N/A	#N/A	#N/A	#N/A	#N/A	#N/A	#N/A	#N/A	#N/A	#N/A	#N/A	#N/A	#N/A	#N/A	#N/A	#N/A	#N/A	#N/A	#N/A	#N/A	#N/A	0.143908	#N/A	0.106044	0.113499	0.127072	0.158233	0.49974	#N/A	1.16021	0.0353325	0.134231	#N/A	0.37357	0.172375	#N/A	0.0785266	0.096915	#N/A	#N/A	#N/A	#N/A	#N/A	#N/A	#N/A	#N/A	#N/A	#N/A	#N/A	#N/A	13	ENSG00000105516	DBP	protein_coding	D-box binding PAR bZIP transcription factor [Source:HGNC Symbol;Acc:HGNC:2697]
CMKLR1	#N/A	#N/A	#N/A	#N/A	#N/A	#N/A	#N/A	#N/A	#N/A	#N/A	#N/A	#N/A	#N/A	#N/A	#N/A	#N/A	#N/A	#N/A	#N/A	#N/A	#N/A	#N/A	#N/A	#N/A	#N/A	#N/A	#N/A	#N/A	#N/A	#N/A	#N/A	#N/A	#N/A	#N/A	0.104279	#N/A	0.0868706	0.146055	0.0987039	0.100607	0.141478	#N/A	0.208664	0.0780179	0.0933789	#N/A	0.0769613	0.140666	#N/A	0.113019	0.147705	#N/A	#N/A	#N/A	#N/A	#N/A	#N/A	#N/A	#N/A	#N/A	#N/A	#N/A	#N/A	13	ENSG00000174600	CMKLR1	protein_coding	chemerin chemokine-like receptor 1 [Source:HGNC Symbol;Acc:HGNC:2121]
FKBP11	#N/A	#N/A	#N/A	#N/A	#N/A	#N/A	#N/A	#N/A	#N/A	#N/A	#N/A	#N/A	#N/A	#N/A	#N/A	#N/A	#N/A	#N/A	#N/A	#N/A	#N/A	#N/A	#N/A	#N/A	#N/A	#N/A	#N/A	#N/A	#N/A	#N/A	#N/A	#N/A	#N/A	#N/A	1.32453	#N/A	1.57538	1.31951	1.50919	1.48973	1.70057	#N/A	1.65796	1.07984	0.424583	#N/A	1.24289	1.32496	#N/A	1.61464	1.32413	#N/A	#N/A	#N/A	#N/A	#N/A	#N/A	#N/A	#N/A	#N/A	#N/A	#N/A	#N/A	13	ENSG00000134285	FKBP11	protein_coding	FKBP prolyl isomerase 11 [Source:HGNC Symbol;Acc:HGNC:18624]
HOXD8	#N/A	#N/A	#N/A	#N/A	#N/A	#N/A	#N/A	#N/A	#N/A	#N/A	#N/A	#N/A	#N/A	#N/A	#N/A	#N/A	#N/A	#N/A	#N/A	#N/A	#N/A	#N/A	#N/A	#N/A	#N/A	#N/A	#N/A	#N/A	#N/A	#N/A	#N/A	#N/A	#N/A	#N/A	0.0550888	#N/A	0.0792895	0.0795151	0.0586888	0.0790035	0.061913	#N/A	0.0392429	0.0425595	0.0852057	#N/A	0.0200464	0.0674436	#N/A	0.0356514	0.0715498	#N/A	#N/A	#N/A	#N/A	#N/A	#N/A	#N/A	#N/A	#N/A	#N/A	#N/A	#N/A	13	ENSG00000175879	HOXD8	protein_coding	homeobox D8 [Source:HGNC Symbol;Acc:HGNC:5139]
HMGA1P4	#N/A	#N/A	#N/A	#N/A	#N/A	#N/A	#N/A	#N/A	#N/A	#N/A	#N/A	#N/A	#N/A	#N/A	#N/A	#N/A	#N/A	#N/A	#N/A	#N/A	#N/A	#N/A	#N/A	#N/A	#N/A	#N/A	#N/A	#N/A	#N/A	#N/A	#N/A	#N/A	#N/A	#N/A	0.114347	#N/A	0.111667	0.128558	0.310954	#N/A	0.778773	0.114258	1.20694	0.0880754	0.088313	#N/A	0.385408	0.216098	#N/A	0.432101	0.10168	#N/A	#N/A	#N/A	#N/A	#N/A	#N/A	#N/A	#N/A	#N/A	#N/A	#N/A	#N/A	13	ENSG00000234705	HMGA1P4	lncRNA	high mobility group AT-hook 1 pseudogene 4 [Source:HGNC Symbol;Acc:HGNC:39093]
CACNB3	#N/A	#N/A	#N/A	#N/A	#N/A	#N/A	#N/A	#N/A	#N/A	#N/A	#N/A	#N/A	#N/A	#N/A	#N/A	#N/A	#N/A	#N/A	#N/A	#N/A	#N/A	#N/A	#N/A	#N/A	#N/A	#N/A	#N/A	#N/A	#N/A	#N/A	#N/A	#N/A	#N/A	#N/A	0.107937	#N/A	0.108223	0.0915793	0.0775355	#N/A	0.107144	0.0796842	0.106269	0.0730021	0.0854785	#N/A	0.0928653	0.107481	#N/A	0.082856	0.0780051	#N/A	#N/A	#N/A	#N/A	#N/A	#N/A	#N/A	#N/A	#N/A	#N/A	#N/A	#N/A	13	ENSG00000167535	CACNB3	protein_coding	calcium voltage-gated channel auxiliary subunit beta 3 [Source:HGNC Symbol;Acc:HGNC:1403]
ASMTL	#N/A	#N/A	#N/A	#N/A	#N/A	#N/A	#N/A	#N/A	#N/A	#N/A	#N/A	#N/A	#N/A	#N/A	#N/A	#N/A	#N/A	#N/A	#N/A	#N/A	#N/A	#N/A	#N/A	#N/A	#N/A	#N/A	#N/A	#N/A	#N/A	#N/A	#N/A	#N/A	#N/A	#N/A	0.753269	#N/A	1.01524	0.853864	0.924462	0.967902	0.88	#N/A	0.849578	0.895531	0.726428	#N/A	0.755199	0.794877	#N/A	0.739967	0.923194	#N/A	#N/A	#N/A	#N/A	#N/A	#N/A	#N/A	#N/A	#N/A	#N/A	#N/A	#N/A	13	ENSG00000169093	ASMTL	protein_coding	acetylserotonin O-methyltransferase like [Source:HGNC Symbol;Acc:HGNC:751]
AJAP1	#N/A	#N/A	#N/A	#N/A	#N/A	#N/A	#N/A	#N/A	#N/A	#N/A	#N/A	#N/A	#N/A	#N/A	#N/A	#N/A	#N/A	#N/A	#N/A	#N/A	#N/A	#N/A	#N/A	#N/A	#N/A	#N/A	#N/A	#N/A	#N/A	#N/A	#N/A	#N/A	#N/A	#N/A	0.0961948	#N/A	0.0769527	0.096107	0.0606668	0.0637878	0.126073	#N/A	0.0898698	0.0765282	0.0868722	#N/A	0.0985468	0.0984313	#N/A	0.089365	0.0901459	#N/A	#N/A	#N/A	#N/A	#N/A	#N/A	#N/A	#N/A	#N/A	#N/A	#N/A	#N/A	13	ENSG00000196581	AJAP1	protein_coding	adherens junctions associated protein 1 [Source:HGNC Symbol;Acc:HGNC:30801]
ENTPD4	#N/A	#N/A	#N/A	#N/A	#N/A	#N/A	#N/A	#N/A	#N/A	#N/A	#N/A	#N/A	#N/A	#N/A	#N/A	#N/A	#N/A	#N/A	#N/A	#N/A	#N/A	#N/A	#N/A	#N/A	#N/A	#N/A	#N/A	#N/A	#N/A	#N/A	#N/A	#N/A	#N/A	#N/A	0.792603	0.632732	0.980385	0.707435	0.86518	0.854789	0.825824	#N/A	0.759877	0.937829	0.729232	#N/A	#N/A	0.819887	#N/A	0.87991	0.746374	#N/A	#N/A	#N/A	#N/A	#N/A	#N/A	#N/A	#N/A	#N/A	#N/A	#N/A	#N/A	13	ENSG00000197217	ENTPD4	protein_coding	ectonucleoside triphosphate diphosphohydrolase 4 [Source:HGNC Symbol;Acc:HGNC:14573]
LINC01482	#N/A	#N/A	#N/A	#N/A	#N/A	#N/A	#N/A	#N/A	#N/A	#N/A	#N/A	#N/A	#N/A	#N/A	#N/A	#N/A	#N/A	#N/A	#N/A	#N/A	#N/A	#N/A	#N/A	#N/A	#N/A	#N/A	#N/A	#N/A	#N/A	#N/A	#N/A	#N/A	#N/A	#N/A	0.0945143	#N/A	#N/A	0.109959	0.810683	0.206418	2.92141	0.0967797	1.61975	0.0568139	0.114605	#N/A	0.734001	0.153808	#N/A	0.210003	0.135749	#N/A	#N/A	#N/A	#N/A	#N/A	#N/A	#N/A	#N/A	#N/A	#N/A	#N/A	#N/A	13	ENSG00000267659	LINC01482	lncRNA	long intergenic non-protein coding RNA 1482 [Source:HGNC Symbol;Acc:HGNC:51128]
PRKCSH	#N/A	#N/A	#N/A	#N/A	#N/A	#N/A	#N/A	#N/A	#N/A	#N/A	#N/A	#N/A	#N/A	#N/A	#N/A	#N/A	#N/A	#N/A	#N/A	#N/A	#N/A	#N/A	#N/A	#N/A	#N/A	#N/A	#N/A	#N/A	#N/A	#N/A	#N/A	#N/A	#N/A	#N/A	1.21278	#N/A	1.26836	#N/A	1.14096	0.992283	1.05728	0.944516	0.955437	1.11248	#N/A	#N/A	1.03547	1.03618	0.138804	1.03809	1.19887	#N/A	#N/A	#N/A	#N/A	#N/A	#N/A	#N/A	#N/A	#N/A	#N/A	#N/A	#N/A	13	ENSG00000130175	PRKCSH	protein_coding	protein kinase C substrate 80K-H [Source:HGNC Symbol;Acc:HGNC:9411]
PRRC2C	#N/A	#N/A	#N/A	#N/A	#N/A	#N/A	#N/A	#N/A	#N/A	#N/A	#N/A	#N/A	#N/A	#N/A	#N/A	#N/A	#N/A	#N/A	#N/A	#N/A	#N/A	#N/A	#N/A	#N/A	#N/A	#N/A	#N/A	#N/A	#N/A	#N/A	#N/A	#N/A	#N/A	#N/A	0.548998	#N/A	0.610286	0.470803	0.44293	0.478964	0.44425	0.650885	#N/A	#N/A	0.438575	0.479825	0.393733	0.462574	0.721559	0.385628	#N/A	#N/A	#N/A	#N/A	#N/A	#N/A	#N/A	#N/A	#N/A	#N/A	#N/A	#N/A	#N/A	13	ENSG00000117523	PRRC2C	protein_coding	proline rich coiled-coil 2C [Source:HGNC Symbol;Acc:HGNC:24903]
BMP7	#N/A	#N/A	#N/A	#N/A	#N/A	#N/A	#N/A	#N/A	#N/A	#N/A	#N/A	#N/A	#N/A	#N/A	#N/A	#N/A	#N/A	#N/A	#N/A	#N/A	#N/A	#N/A	#N/A	#N/A	#N/A	#N/A	#N/A	#N/A	#N/A	#N/A	#N/A	#N/A	#N/A	#N/A	0.0935609	#N/A	#N/A	0.113284	0.0472264	0.0230735	0.101838	0.0700901	0.0928992	0.095532	0.0879202	0.0478637	0.0752503	0.0930902	#N/A	#N/A	0.0642046	#N/A	#N/A	#N/A	#N/A	#N/A	#N/A	#N/A	#N/A	#N/A	#N/A	#N/A	#N/A	13	ENSG00000101144	BMP7	protein_coding	bone morphogenetic protein 7 [Source:HGNC Symbol;Acc:HGNC:1074]
TMEM221	#N/A	#N/A	#N/A	#N/A	#N/A	#N/A	#N/A	#N/A	#N/A	#N/A	#N/A	#N/A	#N/A	#N/A	#N/A	#N/A	#N/A	#N/A	#N/A	#N/A	#N/A	#N/A	#N/A	#N/A	#N/A	#N/A	#N/A	#N/A	#N/A	#N/A	#N/A	#N/A	#N/A	#N/A	0.103135	#N/A	0.0670064	0.0987821	0.0793014	0.0529556	1.25035	0.0866012	0.54573	#N/A	#N/A	0.0623298	0.0769512	0.10061	#N/A	0.110829	0.0644067	#N/A	#N/A	#N/A	#N/A	#N/A	#N/A	#N/A	#N/A	#N/A	#N/A	#N/A	#N/A	13	ENSG00000188051	TMEM221	protein_coding	transmembrane protein 221 [Source:HGNC Symbol;Acc:HGNC:21943]
BIN3	#N/A	#N/A	#N/A	#N/A	#N/A	#N/A	#N/A	#N/A	#N/A	#N/A	#N/A	#N/A	#N/A	#N/A	#N/A	#N/A	#N/A	#N/A	#N/A	#N/A	#N/A	#N/A	#N/A	#N/A	#N/A	#N/A	#N/A	#N/A	#N/A	#N/A	#N/A	#N/A	#N/A	#N/A	1.05939	#N/A	0.86275	1.12906	0.91513	0.825888	0.921494	#N/A	0.994676	1.0047	0.839388	#N/A	1.07378	1.02161	#N/A	0.987135	0.742943	#N/A	#N/A	#N/A	#N/A	#N/A	#N/A	#N/A	#N/A	#N/A	#N/A	#N/A	#N/A	13	ENSG00000147439	BIN3	protein_coding	bridging integrator 3 [Source:HGNC Symbol;Acc:HGNC:1054]
SCARA5	#N/A	#N/A	#N/A	#N/A	#N/A	#N/A	#N/A	#N/A	#N/A	#N/A	#N/A	#N/A	#N/A	#N/A	#N/A	#N/A	#N/A	#N/A	#N/A	#N/A	#N/A	#N/A	#N/A	#N/A	#N/A	#N/A	#N/A	#N/A	#N/A	#N/A	#N/A	#N/A	#N/A	#N/A	0.0723935	#N/A	0.0606713	0.0974695	0.0276457	0.103287	0.083994	#N/A	0.0823975	0.0797619	0.065113	#N/A	0.0459842	0.0627338	#N/A	0.0209617	0.0499009	#N/A	#N/A	#N/A	#N/A	#N/A	#N/A	#N/A	#N/A	#N/A	#N/A	#N/A	#N/A	13	ENSG00000168079	SCARA5	protein_coding	scavenger receptor class A member 5 [Source:HGNC Symbol;Acc:HGNC:28701]
TAMALIN	#N/A	#N/A	#N/A	#N/A	#N/A	#N/A	#N/A	#N/A	#N/A	#N/A	#N/A	#N/A	#N/A	#N/A	#N/A	#N/A	#N/A	#N/A	#N/A	#N/A	#N/A	#N/A	#N/A	#N/A	#N/A	#N/A	#N/A	#N/A	#N/A	#N/A	#N/A	#N/A	#N/A	#N/A	0.139169	#N/A	0.14079	0.131928	0.0809913	0.129596	0.144273	#N/A	0.147091	0.120721	0.0969944	#N/A	0.122446	0.126656	#N/A	0.139796	0.0994339	#N/A	#N/A	#N/A	#N/A	#N/A	#N/A	#N/A	#N/A	#N/A	#N/A	#N/A	#N/A	13	ENSG00000161835	TAMALIN	protein_coding	trafficking regulator and scaffold protein tamalin [Source:HGNC Symbol;Acc:HGNC:18707]
GNA14-AS1	#N/A	#N/A	#N/A	#N/A	#N/A	#N/A	#N/A	#N/A	#N/A	#N/A	#N/A	#N/A	#N/A	#N/A	#N/A	#N/A	#N/A	#N/A	#N/A	#N/A	#N/A	#N/A	#N/A	#N/A	#N/A	#N/A	#N/A	#N/A	#N/A	#N/A	#N/A	#N/A	#N/A	#N/A	0.0654613	#N/A	0.0519217	0.0551614	0.0400849	0.0619755	0.135936	#N/A	0.0730287	0.0836242	0.0693488	#N/A	0.0472199	0.0598272	#N/A	0.0765428	0.0442294	#N/A	#N/A	#N/A	#N/A	#N/A	#N/A	#N/A	#N/A	#N/A	#N/A	#N/A	#N/A	13	ENSG00000231373	GNA14-AS1	lncRNA	GNA14 antisense RNA 1 [Source:HGNC Symbol;Acc:HGNC:50451]
TSPAN18-AS1	#N/A	#N/A	#N/A	#N/A	#N/A	#N/A	#N/A	#N/A	#N/A	#N/A	#N/A	#N/A	#N/A	#N/A	#N/A	#N/A	#N/A	#N/A	#N/A	#N/A	#N/A	#N/A	#N/A	#N/A	#N/A	#N/A	#N/A	#N/A	#N/A	#N/A	#N/A	#N/A	#N/A	#N/A	0.106161	#N/A	#N/A	0.0795376	0.052502	0.0811816	0.0878182	0.0709212	0.0826458	0.0782235	0.0839854	#N/A	0.0755205	0.0785567	#N/A	0.0796023	0.0883807	#N/A	#N/A	#N/A	#N/A	#N/A	#N/A	#N/A	#N/A	#N/A	#N/A	#N/A	#N/A	13	ENSG00000255032	TSPAN18-AS1	lncRNA	TSPAN18 antisense RNA 1 [Source:HGNC Symbol;Acc:HGNC:54221]
FAM32A	#N/A	#N/A	#N/A	#N/A	#N/A	#N/A	#N/A	#N/A	#N/A	#N/A	#N/A	#N/A	#N/A	#N/A	#N/A	#N/A	#N/A	#N/A	#N/A	#N/A	#N/A	#N/A	#N/A	#N/A	#N/A	#N/A	#N/A	#N/A	#N/A	#N/A	#N/A	#N/A	#N/A	#N/A	0.0970232	#N/A	0.0626959	0.0913676	0.0755329	0.0977115	0.480603	#N/A	0.886452	0.088289	0.0929424	#N/A	0.240346	0.0637151	#N/A	0.0834488	0.0654008	#N/A	#N/A	#N/A	#N/A	#N/A	#N/A	#N/A	#N/A	#N/A	#N/A	#N/A	#N/A	13	ENSG00000105058	FAM32A	protein_coding	family with sequence similarity 32 member A [Source:HGNC Symbol;Acc:HGNC:24563]
RPS19	#N/A	#N/A	#N/A	#N/A	#N/A	#N/A	#N/A	#N/A	#N/A	#N/A	#N/A	#N/A	#N/A	#N/A	#N/A	#N/A	#N/A	#N/A	#N/A	#N/A	#N/A	#N/A	#N/A	#N/A	#N/A	#N/A	#N/A	#N/A	#N/A	#N/A	#N/A	#N/A	#N/A	#N/A	0.0410349	#N/A	0.0409956	0.0274997	0.0167754	0.0229164	0.0369171	#N/A	0.0479404	0.0342069	0.0310002	#N/A	0.0264176	0.041447	#N/A	0.0319795	0.0200713	#N/A	#N/A	#N/A	#N/A	#N/A	#N/A	#N/A	#N/A	#N/A	#N/A	#N/A	#N/A	13	ENSG00000105372	RPS19	protein_coding	ribosomal protein S19 [Source:HGNC Symbol;Acc:HGNC:10402]
C17orf67	#N/A	#N/A	#N/A	#N/A	#N/A	#N/A	#N/A	#N/A	#N/A	#N/A	#N/A	#N/A	#N/A	#N/A	#N/A	#N/A	#N/A	#N/A	#N/A	#N/A	#N/A	#N/A	#N/A	#N/A	#N/A	#N/A	#N/A	#N/A	#N/A	#N/A	#N/A	#N/A	#N/A	#N/A	1.64923	#N/A	1.54464	1.56385	1.42073	1.3604	2.52953	0.272687	1.59899	#N/A	#N/A	0.0951464	1.39263	1.3623	#N/A	1.86025	1.09565	#N/A	#N/A	#N/A	#N/A	#N/A	#N/A	#N/A	#N/A	#N/A	#N/A	#N/A	#N/A	13	ENSG00000214226	C17orf67	protein_coding	chromosome 17 open reading frame 67 [Source:HGNC Symbol;Acc:HGNC:27900]
TOR4A	#N/A	#N/A	#N/A	#N/A	#N/A	#N/A	#N/A	#N/A	#N/A	#N/A	#N/A	#N/A	#N/A	#N/A	#N/A	#N/A	#N/A	#N/A	#N/A	#N/A	#N/A	#N/A	#N/A	#N/A	#N/A	#N/A	#N/A	#N/A	#N/A	#N/A	#N/A	#N/A	#N/A	#N/A	0.0768711	#N/A	0.0769657	0.0790847	0.0626428	0.0784866	0.0913488	#N/A	0.0847527	0.0653079	0.0601274	#N/A	0.0815129	0.0671101	#N/A	0.0618817	0.0806674	#N/A	#N/A	#N/A	#N/A	#N/A	#N/A	#N/A	#N/A	#N/A	#N/A	#N/A	#N/A	13	ENSG00000198113	TOR4A	protein_coding	torsin family 4 member A [Source:HGNC Symbol;Acc:HGNC:25981]
SLC38A9	#N/A	#N/A	#N/A	#N/A	#N/A	#N/A	#N/A	#N/A	#N/A	#N/A	#N/A	#N/A	#N/A	#N/A	#N/A	#N/A	#N/A	#N/A	#N/A	#N/A	#N/A	#N/A	#N/A	#N/A	#N/A	#N/A	#N/A	#N/A	#N/A	#N/A	#N/A	#N/A	#N/A	#N/A	0.710303	#N/A	0.606409	0.639267	0.620308	0.66656	0.631537	#N/A	0.610455	0.593971	0.718022	0.959075	0.564391	0.6046	#N/A	0.610658	#N/A	#N/A	#N/A	#N/A	#N/A	#N/A	#N/A	#N/A	#N/A	#N/A	#N/A	#N/A	#N/A	13	ENSG00000177058	SLC38A9	protein_coding	solute carrier family 38 member 9 [Source:HGNC Symbol;Acc:HGNC:26907]
SF3B6	#N/A	#N/A	#N/A	#N/A	#N/A	#N/A	#N/A	#N/A	#N/A	#N/A	#N/A	#N/A	#N/A	#N/A	#N/A	#N/A	#N/A	#N/A	#N/A	#N/A	#N/A	#N/A	#N/A	#N/A	#N/A	#N/A	#N/A	#N/A	#N/A	#N/A	#N/A	#N/A	#N/A	#N/A	0.0410649	#N/A	0.0704723	0.0592538	0.0411278	#N/A	0.2361	#N/A	0.18468	0.0477809	0.0478188	#N/A	0.0670668	0.043274	0.0499383	0.0662598	0.0669867	#N/A	#N/A	#N/A	#N/A	#N/A	#N/A	#N/A	#N/A	#N/A	#N/A	#N/A	#N/A	13	ENSG00000115128	SF3B6	protein_coding	splicing factor 3b subunit 6 [Source:HGNC Symbol;Acc:HGNC:30096]
STAP2	#N/A	#N/A	#N/A	#N/A	#N/A	#N/A	#N/A	#N/A	#N/A	#N/A	#N/A	#N/A	#N/A	#N/A	#N/A	#N/A	#N/A	#N/A	#N/A	#N/A	#N/A	#N/A	#N/A	#N/A	#N/A	#N/A	#N/A	#N/A	#N/A	#N/A	#N/A	#N/A	#N/A	#N/A	0.138447	#N/A	0.195954	#N/A	0.319452	0.10653	2.31432	0.077543	1.08243	0.116104	0.0753177	#N/A	0.30039	0.106904	#N/A	0.129927	0.304191	#N/A	#N/A	#N/A	#N/A	#N/A	#N/A	#N/A	#N/A	#N/A	#N/A	#N/A	#N/A	13	ENSG00000178078	STAP2	protein_coding	signal transducing adaptor family member 2 [Source:HGNC Symbol;Acc:HGNC:30430]
NPHP3	#N/A	#N/A	#N/A	#N/A	#N/A	#N/A	#N/A	#N/A	#N/A	#N/A	#N/A	#N/A	#N/A	#N/A	#N/A	#N/A	#N/A	#N/A	#N/A	#N/A	#N/A	#N/A	#N/A	#N/A	#N/A	#N/A	#N/A	#N/A	#N/A	#N/A	#N/A	#N/A	#N/A	#N/A	0.653051	1.25252	0.685506	0.530568	0.553185	#N/A	0.552071	0.731427	0.591889	#N/A	0.668073	0.676451	0.645435	0.725143	#N/A	#N/A	0.640432	#N/A	#N/A	#N/A	#N/A	#N/A	#N/A	#N/A	#N/A	#N/A	#N/A	#N/A	#N/A	13	ENSG00000113971	NPHP3	protein_coding	nephrocystin 3 [Source:HGNC Symbol;Acc:HGNC:7907]
SLC15A3	#N/A	#N/A	#N/A	#N/A	#N/A	#N/A	#N/A	#N/A	#N/A	#N/A	#N/A	#N/A	#N/A	#N/A	#N/A	#N/A	#N/A	#N/A	#N/A	#N/A	#N/A	#N/A	#N/A	#N/A	#N/A	#N/A	#N/A	#N/A	#N/A	#N/A	#N/A	#N/A	#N/A	#N/A	0.0745483	#N/A	0.065079	0.076603	0.0518565	0.0759092	0.0786521	0.0549827	0.0594739	#N/A	0.0579054	#N/A	0.0504472	0.0603247	#N/A	0.0611355	0.0665586	#N/A	#N/A	#N/A	#N/A	#N/A	#N/A	#N/A	#N/A	#N/A	#N/A	#N/A	#N/A	13	ENSG00000110446	SLC15A3	protein_coding	solute carrier family 15 member 3 [Source:HGNC Symbol;Acc:HGNC:18068]
JADE2	#N/A	#N/A	#N/A	#N/A	#N/A	#N/A	#N/A	#N/A	#N/A	#N/A	#N/A	#N/A	#N/A	#N/A	#N/A	#N/A	#N/A	#N/A	#N/A	#N/A	#N/A	#N/A	#N/A	#N/A	#N/A	#N/A	#N/A	#N/A	#N/A	#N/A	#N/A	#N/A	#N/A	#N/A	1.40712	#N/A	#N/A	1.19448	0.784846	1.39485	1.32572	1.16131	0.91556	0.800372	0.859576	1.28607	0.838872	1.1127	#N/A	#N/A	1.80062	#N/A	#N/A	#N/A	#N/A	#N/A	#N/A	#N/A	#N/A	#N/A	#N/A	#N/A	#N/A	13	ENSG00000043143	JADE2	protein_coding	jade family PHD finger 2 [Source:HGNC Symbol;Acc:HGNC:22984]
C1orf147	#N/A	#N/A	#N/A	#N/A	#N/A	#N/A	#N/A	#N/A	#N/A	#N/A	#N/A	#N/A	#N/A	#N/A	#N/A	#N/A	#N/A	#N/A	#N/A	#N/A	#N/A	#N/A	#N/A	#N/A	#N/A	#N/A	#N/A	#N/A	#N/A	#N/A	#N/A	#N/A	#N/A	#N/A	0.022946	#N/A	0.0267161	0.0422675	0.0239168	#N/A	0.0224592	0.0294581	0.0301503	0.0343622	0.0309989	#N/A	0.0257246	0.0416354	#N/A	0.0419631	0.0431878	#N/A	#N/A	#N/A	#N/A	#N/A	#N/A	#N/A	#N/A	#N/A	#N/A	#N/A	#N/A	13	ENSG00000162888	C1orf147	lncRNA	chromosome 1 open reading frame 147 [Source:HGNC Symbol;Acc:HGNC:32061]
MRE11	#N/A	#N/A	#N/A	#N/A	#N/A	#N/A	#N/A	#N/A	#N/A	#N/A	#N/A	#N/A	#N/A	#N/A	#N/A	#N/A	#N/A	#N/A	#N/A	#N/A	#N/A	#N/A	#N/A	#N/A	#N/A	#N/A	#N/A	#N/A	#N/A	#N/A	#N/A	#N/A	#N/A	#N/A	#N/A	#N/A	0.796424	0.850726	0.650001	0.758148	0.669776	0.711895	0.684735	0.758842	0.83648	#N/A	0.628174	0.732778	1.09275	#N/A	0.666567	#N/A	#N/A	#N/A	#N/A	#N/A	#N/A	#N/A	#N/A	#N/A	#N/A	#N/A	#N/A	13	ENSG00000020922	MRE11	protein_coding	MRE11 homolog, double strand break repair nuclease [Source:HGNC Symbol;Acc:HGNC:7230]
MDFI	#N/A	#N/A	#N/A	#N/A	#N/A	#N/A	#N/A	#N/A	#N/A	#N/A	#N/A	#N/A	#N/A	#N/A	#N/A	#N/A	#N/A	#N/A	#N/A	#N/A	#N/A	#N/A	#N/A	#N/A	#N/A	#N/A	#N/A	#N/A	#N/A	#N/A	#N/A	#N/A	#N/A	#N/A	0.062305	#N/A	0.0750778	0.0769972	0.0636664	0.0762933	0.0829686	#N/A	0.0599189	0.06365	0.0585092	#N/A	0.0561435	0.0753106	#N/A	0.063479	0.0672246	#N/A	#N/A	#N/A	#N/A	#N/A	#N/A	#N/A	#N/A	#N/A	#N/A	#N/A	#N/A	13	ENSG00000112559	MDFI	protein_coding	MyoD family inhibitor [Source:HGNC Symbol;Acc:HGNC:6967]
TSR3	#N/A	#N/A	#N/A	#N/A	#N/A	#N/A	#N/A	#N/A	#N/A	#N/A	#N/A	#N/A	#N/A	#N/A	#N/A	#N/A	#N/A	#N/A	#N/A	#N/A	#N/A	#N/A	#N/A	#N/A	#N/A	#N/A	#N/A	#N/A	#N/A	#N/A	#N/A	#N/A	#N/A	#N/A	0.0396485	#N/A	0.041797	0.0428228	#N/A	0.0424841	0.0501654	0.0300777	0.0487999	0.0348213	0.0314326	#N/A	0.0448039	0.0421872	#N/A	0.0426475	0.0416971	#N/A	#N/A	#N/A	#N/A	#N/A	#N/A	#N/A	#N/A	#N/A	#N/A	#N/A	#N/A	13	ENSG00000007520	TSR3	protein_coding	TSR3 ribosome maturation factor [Source:HGNC Symbol;Acc:HGNC:14175]
GIMAP4	#N/A	#N/A	#N/A	#N/A	#N/A	#N/A	#N/A	#N/A	#N/A	#N/A	#N/A	#N/A	#N/A	#N/A	#N/A	#N/A	#N/A	#N/A	#N/A	#N/A	#N/A	#N/A	#N/A	#N/A	#N/A	#N/A	#N/A	#N/A	#N/A	#N/A	#N/A	#N/A	#N/A	#N/A	0.0801508	#N/A	0.0786317	0.082304	#N/A	0.0798513	0.0946024	0.0594514	0.0921148	0.0683945	0.0620384	#N/A	0.0848339	0.0802857	#N/A	0.0814783	0.0842081	#N/A	#N/A	#N/A	#N/A	#N/A	#N/A	#N/A	#N/A	#N/A	#N/A	#N/A	#N/A	13	ENSG00000133574	GIMAP4	protein_coding	GTPase, IMAP family member 4 [Source:HGNC Symbol;Acc:HGNC:21872]
STAT5B	#N/A	#N/A	#N/A	#N/A	#N/A	#N/A	#N/A	#N/A	#N/A	#N/A	#N/A	#N/A	#N/A	#N/A	#N/A	#N/A	#N/A	#N/A	#N/A	#N/A	#N/A	#N/A	#N/A	#N/A	#N/A	#N/A	#N/A	#N/A	#N/A	#N/A	#N/A	#N/A	#N/A	#N/A	0.611362	#N/A	0.684425	0.527823	#N/A	0.48392	0.564422	0.705371	#N/A	0.415746	#N/A	0.570039	0.440744	0.468573	1.1815	#N/A	0.546624	#N/A	#N/A	#N/A	#N/A	#N/A	1.88242	#N/A	#N/A	#N/A	#N/A	#N/A	#N/A	13	ENSG00000173757	STAT5B	protein_coding	signal transducer and activator of transcription 5B [Source:HGNC Symbol;Acc:HGNC:11367]
CCDC142	#N/A	#N/A	#N/A	#N/A	#N/A	#N/A	#N/A	#N/A	#N/A	#N/A	#N/A	#N/A	#N/A	#N/A	#N/A	#N/A	#N/A	#N/A	#N/A	#N/A	#N/A	#N/A	#N/A	#N/A	#N/A	#N/A	#N/A	#N/A	#N/A	#N/A	#N/A	#N/A	#N/A	#N/A	1.09247	#N/A	0.852966	0.762837	#N/A	0.763158	0.901642	0.72809	#N/A	0.733076	0.634563	0.366307	0.782554	0.854338	#N/A	0.706	0.898907	#N/A	#N/A	#N/A	#N/A	#N/A	#N/A	#N/A	#N/A	#N/A	#N/A	#N/A	#N/A	13	ENSG00000135637	CCDC142	protein_coding	coiled-coil domain containing 142 [Source:HGNC Symbol;Acc:HGNC:25889]
RNASEK	#N/A	#N/A	#N/A	#N/A	#N/A	#N/A	#N/A	#N/A	#N/A	#N/A	#N/A	#N/A	#N/A	#N/A	#N/A	#N/A	#N/A	#N/A	#N/A	#N/A	#N/A	#N/A	#N/A	#N/A	#N/A	#N/A	#N/A	#N/A	#N/A	#N/A	#N/A	#N/A	#N/A	#N/A	0.1307	#N/A	0.194298	0.180924	#N/A	#N/A	0.374956	0.124322	0.200761	0.146115	0.133105	0.0713823	0.202332	0.172283	#N/A	0.213463	0.146248	#N/A	#N/A	#N/A	#N/A	#N/A	#N/A	#N/A	#N/A	#N/A	#N/A	#N/A	#N/A	13	ENSG00000219200	RNASEK	protein_coding	ribonuclease K [Source:HGNC Symbol;Acc:HGNC:33911]
LTBP1	1.13236	2.77837	#N/A	#N/A	#N/A	#N/A	#N/A	#N/A	#N/A	#N/A	#N/A	#N/A	#N/A	#N/A	#N/A	#N/A	#N/A	#N/A	#N/A	#N/A	#N/A	#N/A	#N/A	#N/A	#N/A	#N/A	2.05089	3.44178	2.75053	4.39778	#N/A	#N/A	#N/A	#N/A	#N/A	#N/A	#N/A	#N/A	#N/A	#N/A	#N/A	#N/A	#N/A	#N/A	#N/A	#N/A	#N/A	#N/A	#N/A	#N/A	#N/A	2.32301	#N/A	#N/A	2.07756	1.33284	#N/A	1.86431	#N/A	#N/A	#N/A	4.04824	2.27508	12	ENSG00000049323	LTBP1	protein_coding	latent transforming growth factor beta binding protein 1 [Source:HGNC Symbol;Acc:HGNC:6714]
FAM184B	0.118268	#N/A	0.913713	#N/A	#N/A	0.340346	0.185197	#N/A	#N/A	#N/A	#N/A	#N/A	#N/A	0.883474	0.589091	0.671212	#N/A	0.489077	#N/A	0.112771	0.110831	#N/A	#N/A	#N/A	#N/A	#N/A	#N/A	#N/A	#N/A	#N/A	#N/A	#N/A	#N/A	#N/A	#N/A	#N/A	#N/A	#N/A	#N/A	#N/A	#N/A	#N/A	#N/A	#N/A	#N/A	#N/A	#N/A	#N/A	#N/A	#N/A	#N/A	#N/A	#N/A	#N/A	#N/A	#N/A	0.0828219	0.0849801	#N/A	#N/A	#N/A	#N/A	#N/A	12	ENSG00000047662	FAM184B	protein_coding	family with sequence similarity 184 member B [Source:HGNC Symbol;Acc:HGNC:29235]
NR4A1	0.0434152	#N/A	#N/A	#N/A	#N/A	#N/A	#N/A	#N/A	#N/A	#N/A	#N/A	#N/A	#N/A	0.268957	0.372486	#N/A	#N/A	#N/A	0.0680461	#N/A	#N/A	0.0669455	#N/A	#N/A	#N/A	#N/A	#N/A	#N/A	0.159704	#N/A	0.52323	#N/A	#N/A	#N/A	#N/A	#N/A	#N/A	#N/A	#N/A	#N/A	#N/A	#N/A	#N/A	#N/A	#N/A	#N/A	#N/A	#N/A	#N/A	#N/A	#N/A	0.121284	#N/A	0.047969	0.0711026	0.0219786	#N/A	0.078365	#N/A	#N/A	#N/A	#N/A	#N/A	12	ENSG00000123358	NR4A1	protein_coding	nuclear receptor subfamily 4 group A member 1 [Source:HGNC Symbol;Acc:HGNC:7980]
