## Supplemental Data Files for "Single-Nucleus to Whole Body Phenotyping Reveals Neuromuscular Impairment and Preserved Exercise Adaptations in Long-Term Pediatric HSCT Survivors >10 years after treatment": Supplemental Data 8 - Muscle_Markers_sub.xlsx (part 299 of 334)

### Sheet: SmoothMyoAdipo (continued)
geneID	Adipocyte	Bcell	Endo_s1	Endo_s3	Endo_s4	Endo_s5	Endo_s6	EndoAct	EndoCyto	EndoEmbMTJ	EndoMyo_s1	EndoMyo_s2	EndoSmooth	Fib_s1	Fib_s2	Fib_s3	Fib_s4	Fib_s5	Fib_s6	Fib_s8	Fib_s9	FibCyto	FibMyo_s1	FibMyo_s2	FibSmoothMuSC	ImmunoMyo	Macrophage_s1	Macrophage_s2	Macrophage_s3	Mast	MuSC_s1	MuSC_s2	MuSCCyto	MuSCMyo	Myo_s1	Myo_s2	Myo_s3	Myo_s4	MyoCyto_s1	MyoCyto_s2	MyoI_s1	MyoI_s2	MyoII_s1	MyoII_s2	MyoII_s3	MyoII_s4	MyoII_s5	MyoII_s6	MyoIINMJ	MyoIIX	MyoMTJ	Smooth_s1	Smooth_s2	Smooth_s3	Smooth_s4	Smooth_s5	Smooth_s6	SmoothCyto	SmoothEndo	SmoothFib	SmoothMyoAdipo	Tcell	TNKcell	Num_diff	ensembl_gene_id	hgnc_symbol	gene_biotype	description
ATP6V0A2	#N/A	#N/A	#N/A	#N/A	#N/A	#N/A	#N/A	#N/A	#N/A	#N/A	#N/A	#N/A	#N/A	#N/A	#N/A	#N/A	#N/A	#N/A	#N/A	#N/A	#N/A	#N/A	#N/A	#N/A	#N/A	#N/A	#N/A	#N/A	#N/A	#N/A	#N/A	#N/A	#N/A	#N/A	#N/A	#N/A	#N/A	#N/A	#N/A	#N/A	#N/A	#N/A	#N/A	#N/A	#N/A	#N/A	#N/A	#N/A	#N/A	#N/A	#N/A	#N/A	#N/A	#N/A	#N/A	#N/A	0.307294	#N/A	#N/A	#N/A	#N/A	#N/A	#N/A	1	ENSG00000185344	ATP6V0A2	protein_coding	ATPase H+ transporting V0 subunit a2 [Source:HGNC Symbol;Acc:HGNC:18481]
#254865	#N/A	#N/A	#N/A	#N/A	#N/A	#N/A	#N/A	#N/A	#N/A	#N/A	#N/A	#N/A	#N/A	#N/A	#N/A	#N/A	#N/A	#N/A	#N/A	#N/A	#N/A	#N/A	#N/A	#N/A	#N/A	#N/A	#N/A	#N/A	#N/A	#N/A	#N/A	#N/A	#N/A	#N/A	#N/A	#N/A	#N/A	#N/A	#N/A	#N/A	#N/A	#N/A	#N/A	#N/A	#N/A	#N/A	#N/A	#N/A	#N/A	#N/A	#N/A	#N/A	#N/A	#N/A	#N/A	#N/A	0.157344	#N/A	#N/A	#N/A	#N/A	#N/A	#N/A	1	ENSG00000254865		lncRNA	novel transcript
FBXO28	#N/A	#N/A	#N/A	#N/A	#N/A	#N/A	#N/A	#N/A	#N/A	#N/A	#N/A	#N/A	#N/A	#N/A	#N/A	#N/A	#N/A	#N/A	#N/A	#N/A	#N/A	#N/A	#N/A	#N/A	#N/A	#N/A	#N/A	#N/A	#N/A	#N/A	#N/A	#N/A	#N/A	#N/A	#N/A	#N/A	#N/A	#N/A	#N/A	#N/A	#N/A	#N/A	#N/A	#N/A	#N/A	#N/A	#N/A	#N/A	#N/A	#N/A	#N/A	#N/A	#N/A	#N/A	#N/A	#N/A	1.35952	#N/A	#N/A	#N/A	#N/A	#N/A	#N/A	1	ENSG00000143756	FBXO28	protein_coding	F-box protein 28 [Source:HGNC Symbol;Acc:HGNC:29046]
MED27	#N/A	#N/A	#N/A	#N/A	#N/A	#N/A	#N/A	#N/A	#N/A	#N/A	#N/A	#N/A	#N/A	#N/A	#N/A	#N/A	#N/A	#N/A	#N/A	#N/A	#N/A	#N/A	#N/A	#N/A	#N/A	#N/A	#N/A	#N/A	#N/A	#N/A	#N/A	#N/A	#N/A	#N/A	#N/A	#N/A	#N/A	#N/A	#N/A	#N/A	#N/A	#N/A	#N/A	#N/A	#N/A	#N/A	#N/A	#N/A	#N/A	#N/A	#N/A	#N/A	#N/A	#N/A	#N/A	#N/A	1.12584	#N/A	#N/A	#N/A	#N/A	#N/A	#N/A	1	ENSG00000160563	MED27	protein_coding	mediator complex subunit 27 [Source:HGNC Symbol;Acc:HGNC:2377]
ME2	#N/A	#N/A	#N/A	#N/A	#N/A	#N/A	#N/A	#N/A	#N/A	#N/A	#N/A	#N/A	#N/A	#N/A	#N/A	#N/A	#N/A	#N/A	#N/A	#N/A	#N/A	#N/A	#N/A	#N/A	#N/A	#N/A	#N/A	#N/A	#N/A	#N/A	#N/A	#N/A	#N/A	#N/A	#N/A	#N/A	#N/A	#N/A	#N/A	#N/A	#N/A	#N/A	#N/A	#N/A	#N/A	#N/A	#N/A	#N/A	#N/A	#N/A	#N/A	#N/A	#N/A	#N/A	#N/A	#N/A	0.360938	#N/A	#N/A	#N/A	#N/A	#N/A	#N/A	1	ENSG00000082212	ME2	protein_coding	malic enzyme 2 [Source:HGNC Symbol;Acc:HGNC:6984]
NR2C2	#N/A	#N/A	#N/A	#N/A	#N/A	#N/A	#N/A	#N/A	#N/A	#N/A	#N/A	#N/A	#N/A	#N/A	#N/A	#N/A	#N/A	#N/A	#N/A	#N/A	#N/A	#N/A	#N/A	#N/A	#N/A	#N/A	#N/A	#N/A	#N/A	#N/A	#N/A	#N/A	#N/A	#N/A	#N/A	#N/A	#N/A	#N/A	#N/A	#N/A	#N/A	#N/A	#N/A	#N/A	#N/A	#N/A	#N/A	#N/A	#N/A	#N/A	#N/A	#N/A	#N/A	#N/A	#N/A	#N/A	1.22646	#N/A	#N/A	#N/A	#N/A	#N/A	#N/A	1	ENSG00000177463	NR2C2	protein_coding	nuclear receptor subfamily 2 group C member 2 [Source:HGNC Symbol;Acc:HGNC:7972]
UHRF1BP1	#N/A	#N/A	#N/A	#N/A	#N/A	#N/A	#N/A	#N/A	#N/A	#N/A	#N/A	#N/A	#N/A	#N/A	#N/A	#N/A	#N/A	#N/A	#N/A	#N/A	#N/A	#N/A	#N/A	#N/A	#N/A	#N/A	#N/A	#N/A	#N/A	#N/A	#N/A	#N/A	#N/A	#N/A	#N/A	#N/A	#N/A	#N/A	#N/A	#N/A	#N/A	#N/A	#N/A	#N/A	#N/A	#N/A	#N/A	#N/A	#N/A	#N/A	#N/A	#N/A	#N/A	#N/A	#N/A	#N/A	0.764528	#N/A	#N/A	#N/A	#N/A	#N/A	#N/A	1	ENSG00000065060	UHRF1BP1	protein_coding	UHRF1 binding protein 1 [Source:HGNC Symbol;Acc:HGNC:21216]
DNAJC2	#N/A	#N/A	#N/A	#N/A	#N/A	#N/A	#N/A	#N/A	#N/A	#N/A	#N/A	#N/A	#N/A	#N/A	#N/A	#N/A	#N/A	#N/A	#N/A	#N/A	#N/A	#N/A	#N/A	#N/A	#N/A	#N/A	#N/A	#N/A	#N/A	#N/A	#N/A	#N/A	#N/A	#N/A	#N/A	#N/A	#N/A	#N/A	#N/A	#N/A	#N/A	#N/A	#N/A	#N/A	#N/A	#N/A	#N/A	#N/A	#N/A	#N/A	#N/A	#N/A	#N/A	#N/A	#N/A	#N/A	0.573481	#N/A	#N/A	#N/A	#N/A	#N/A	#N/A	1	ENSG00000105821	DNAJC2	protein_coding	DnaJ heat shock protein family (Hsp40) member C2 [Source:HGNC Symbol;Acc:HGNC:13192]
NIFK-AS1	#N/A	#N/A	#N/A	#N/A	#N/A	#N/A	#N/A	#N/A	#N/A	#N/A	#N/A	#N/A	#N/A	#N/A	#N/A	#N/A	#N/A	#N/A	#N/A	#N/A	#N/A	#N/A	#N/A	#N/A	#N/A	#N/A	#N/A	#N/A	#N/A	#N/A	#N/A	#N/A	#N/A	#N/A	#N/A	#N/A	#N/A	#N/A	#N/A	#N/A	#N/A	#N/A	#N/A	#N/A	#N/A	#N/A	#N/A	#N/A	#N/A	#N/A	#N/A	#N/A	#N/A	#N/A	#N/A	#N/A	0.206639	#N/A	#N/A	#N/A	#N/A	#N/A	#N/A	1	ENSG00000236859	NIFK-AS1	lncRNA	NIFK antisense RNA 1 [Source:HGNC Symbol;Acc:HGNC:27385]
TRAPPC8	#N/A	#N/A	#N/A	#N/A	#N/A	#N/A	#N/A	#N/A	#N/A	#N/A	#N/A	#N/A	#N/A	#N/A	#N/A	#N/A	#N/A	#N/A	#N/A	#N/A	#N/A	#N/A	#N/A	#N/A	#N/A	#N/A	#N/A	#N/A	#N/A	#N/A	#N/A	#N/A	#N/A	#N/A	#N/A	#N/A	#N/A	#N/A	#N/A	#N/A	#N/A	#N/A	#N/A	#N/A	#N/A	#N/A	#N/A	#N/A	#N/A	#N/A	#N/A	#N/A	#N/A	#N/A	#N/A	#N/A	1.14884	#N/A	#N/A	#N/A	#N/A	#N/A	#N/A	1	ENSG00000153339	TRAPPC8	protein_coding	trafficking protein particle complex subunit 8 [Source:HGNC Symbol;Acc:HGNC:29169]
DNM2	#N/A	#N/A	#N/A	#N/A	#N/A	#N/A	#N/A	#N/A	#N/A	#N/A	#N/A	#N/A	#N/A	#N/A	#N/A	#N/A	#N/A	#N/A	#N/A	#N/A	#N/A	#N/A	#N/A	#N/A	#N/A	#N/A	#N/A	#N/A	#N/A	#N/A	#N/A	#N/A	#N/A	#N/A	#N/A	#N/A	#N/A	#N/A	#N/A	#N/A	#N/A	#N/A	#N/A	#N/A	#N/A	#N/A	#N/A	#N/A	#N/A	#N/A	#N/A	#N/A	#N/A	#N/A	#N/A	#N/A	1.10476	#N/A	#N/A	#N/A	#N/A	#N/A	#N/A	1	ENSG00000079805	DNM2	protein_coding	dynamin 2 [Source:HGNC Symbol;Acc:HGNC:2974]
VPS35	#N/A	#N/A	#N/A	#N/A	#N/A	#N/A	#N/A	#N/A	#N/A	#N/A	#N/A	#N/A	#N/A	#N/A	#N/A	#N/A	#N/A	#N/A	#N/A	#N/A	#N/A	#N/A	#N/A	#N/A	#N/A	#N/A	#N/A	#N/A	#N/A	#N/A	#N/A	#N/A	#N/A	#N/A	#N/A	#N/A	#N/A	#N/A	#N/A	#N/A	#N/A	#N/A	#N/A	#N/A	#N/A	#N/A	#N/A	#N/A	#N/A	#N/A	#N/A	#N/A	#N/A	#N/A	#N/A	#N/A	0.724897	#N/A	#N/A	#N/A	#N/A	#N/A	#N/A	1	ENSG00000069329	VPS35	protein_coding	VPS35 retromer complex component [Source:HGNC Symbol;Acc:HGNC:13487]
CSE1L	#N/A	#N/A	#N/A	#N/A	#N/A	#N/A	#N/A	#N/A	#N/A	#N/A	#N/A	#N/A	#N/A	#N/A	#N/A	#N/A	#N/A	#N/A	#N/A	#N/A	#N/A	#N/A	#N/A	#N/A	#N/A	#N/A	#N/A	#N/A	#N/A	#N/A	#N/A	#N/A	#N/A	#N/A	#N/A	#N/A	#N/A	#N/A	#N/A	#N/A	#N/A	#N/A	#N/A	#N/A	#N/A	#N/A	#N/A	#N/A	#N/A	#N/A	#N/A	#N/A	#N/A	#N/A	#N/A	#N/A	0.670699	#N/A	#N/A	#N/A	#N/A	#N/A	#N/A	1	ENSG00000124207	CSE1L	protein_coding	chromosome segregation 1 like [Source:HGNC Symbol;Acc:HGNC:2431]
TMEM168	#N/A	#N/A	#N/A	#N/A	#N/A	#N/A	#N/A	#N/A	#N/A	#N/A	#N/A	#N/A	#N/A	#N/A	#N/A	#N/A	#N/A	#N/A	#N/A	#N/A	#N/A	#N/A	#N/A	#N/A	#N/A	#N/A	#N/A	#N/A	#N/A	#N/A	#N/A	#N/A	#N/A	#N/A	#N/A	#N/A	#N/A	#N/A	#N/A	#N/A	#N/A	#N/A	#N/A	#N/A	#N/A	#N/A	#N/A	#N/A	#N/A	#N/A	#N/A	#N/A	#N/A	#N/A	#N/A	#N/A	1.12305	#N/A	#N/A	#N/A	#N/A	#N/A	#N/A	1	ENSG00000146802	TMEM168	protein_coding	transmembrane protein 168 [Source:HGNC Symbol;Acc:HGNC:25826]
ZNF33A	#N/A	#N/A	#N/A	#N/A	#N/A	#N/A	#N/A	#N/A	#N/A	#N/A	#N/A	#N/A	#N/A	#N/A	#N/A	#N/A	#N/A	#N/A	#N/A	#N/A	#N/A	#N/A	#N/A	#N/A	#N/A	#N/A	#N/A	#N/A	#N/A	#N/A	#N/A	#N/A	#N/A	#N/A	#N/A	#N/A	#N/A	#N/A	#N/A	#N/A	#N/A	#N/A	#N/A	#N/A	#N/A	#N/A	#N/A	#N/A	#N/A	#N/A	#N/A	#N/A	#N/A	#N/A	#N/A	#N/A	1.17568	#N/A	#N/A	#N/A	#N/A	#N/A	#N/A	1	ENSG00000189180	ZNF33A	protein_coding	zinc finger protein 33A [Source:HGNC Symbol;Acc:HGNC:13096]
APBB1	#N/A	#N/A	#N/A	#N/A	#N/A	#N/A	#N/A	#N/A	#N/A	#N/A	#N/A	#N/A	#N/A	#N/A	#N/A	#N/A	#N/A	#N/A	#N/A	#N/A	#N/A	#N/A	#N/A	#N/A	#N/A	#N/A	#N/A	#N/A	#N/A	#N/A	#N/A	#N/A	#N/A	#N/A	#N/A	#N/A	#N/A	#N/A	#N/A	#N/A	#N/A	#N/A	#N/A	#N/A	#N/A	#N/A	#N/A	#N/A	#N/A	#N/A	#N/A	#N/A	#N/A	#N/A	#N/A	#N/A	0.0897386	#N/A	#N/A	#N/A	#N/A	#N/A	#N/A	1	ENSG00000166313	APBB1	protein_coding	amyloid beta precursor protein binding family B member 1 [Source:HGNC Symbol;Acc:HGNC:581]
TGS1	#N/A	#N/A	#N/A	#N/A	#N/A	#N/A	#N/A	#N/A	#N/A	#N/A	#N/A	#N/A	#N/A	#N/A	#N/A	#N/A	#N/A	#N/A	#N/A	#N/A	#N/A	#N/A	#N/A	#N/A	#N/A	#N/A	#N/A	#N/A	#N/A	#N/A	#N/A	#N/A	#N/A	#N/A	#N/A	#N/A	#N/A	#N/A	#N/A	#N/A	#N/A	#N/A	#N/A	#N/A	#N/A	#N/A	#N/A	#N/A	#N/A	#N/A	#N/A	#N/A	#N/A	#N/A	#N/A	#N/A	0.761117	#N/A	#N/A	#N/A	#N/A	#N/A	#N/A	1	ENSG00000137574	TGS1	protein_coding	trimethylguanosine synthase 1 [Source:HGNC Symbol;Acc:HGNC:17843]
SEMA6A-AS1	#N/A	#N/A	#N/A	#N/A	#N/A	#N/A	#N/A	#N/A	#N/A	#N/A	#N/A	#N/A	#N/A	#N/A	#N/A	#N/A	#N/A	#N/A	#N/A	#N/A	#N/A	#N/A	#N/A	#N/A	#N/A	#N/A	#N/A	#N/A	#N/A	#N/A	#N/A	#N/A	#N/A	#N/A	#N/A	#N/A	#N/A	#N/A	#N/A	#N/A	#N/A	#N/A	#N/A	#N/A	#N/A	#N/A	#N/A	#N/A	#N/A	#N/A	#N/A	#N/A	#N/A	#N/A	#N/A	#N/A	0.421427	#N/A	#N/A	#N/A	#N/A	#N/A	#N/A	1	ENSG00000248445	SEMA6A-AS1	lncRNA	SEMA6A antisense RNA 1 [Source:HGNC Symbol;Acc:HGNC:51110]
KATNA1	#N/A	#N/A	#N/A	#N/A	#N/A	#N/A	#N/A	#N/A	#N/A	#N/A	#N/A	#N/A	#N/A	#N/A	#N/A	#N/A	#N/A	#N/A	#N/A	#N/A	#N/A	#N/A	#N/A	#N/A	#N/A	#N/A	#N/A	#N/A	#N/A	#N/A	#N/A	#N/A	#N/A	#N/A	#N/A	#N/A	#N/A	#N/A	#N/A	#N/A	#N/A	#N/A	#N/A	#N/A	#N/A	#N/A	#N/A	#N/A	#N/A	#N/A	#N/A	#N/A	#N/A	#N/A	#N/A	#N/A	0.262114	#N/A	#N/A	#N/A	#N/A	#N/A	#N/A	1	ENSG00000186625	KATNA1	protein_coding	katanin catalytic subunit A1 [Source:HGNC Symbol;Acc:HGNC:6216]
EFCAB7	#N/A	#N/A	#N/A	#N/A	#N/A	#N/A	#N/A	#N/A	#N/A	#N/A	#N/A	#N/A	#N/A	#N/A	#N/A	#N/A	#N/A	#N/A	#N/A	#N/A	#N/A	#N/A	#N/A	#N/A	#N/A	#N/A	#N/A	#N/A	#N/A	#N/A	#N/A	#N/A	#N/A	#N/A	#N/A	#N/A	#N/A	#N/A	#N/A	#N/A	#N/A	#N/A	#N/A	#N/A	#N/A	#N/A	#N/A	#N/A	#N/A	#N/A	#N/A	#N/A	#N/A	#N/A	#N/A	#N/A	0.198982	#N/A	#N/A	#N/A	#N/A	#N/A	#N/A	1	ENSG00000203965	EFCAB7	protein_coding	EF-hand calcium binding domain 7 [Source:HGNC Symbol;Acc:HGNC:29379]
ANKRD13C	#N/A	#N/A	#N/A	#N/A	#N/A	#N/A	#N/A	#N/A	#N/A	#N/A	#N/A	#N/A	#N/A	#N/A	#N/A	#N/A	#N/A	#N/A	#N/A	#N/A	#N/A	#N/A	#N/A	#N/A	#N/A	#N/A	#N/A	#N/A	#N/A	#N/A	#N/A	#N/A	#N/A	#N/A	#N/A	#N/A	#N/A	#N/A	#N/A	#N/A	#N/A	#N/A	#N/A	#N/A	#N/A	#N/A	#N/A	#N/A	#N/A	#N/A	#N/A	#N/A	#N/A	#N/A	#N/A	#N/A	1.01809	#N/A	#N/A	#N/A	#N/A	#N/A	#N/A	1	ENSG00000118454	ANKRD13C	protein_coding	ankyrin repeat domain 13C [Source:HGNC Symbol;Acc:HGNC:25374]
INTS14	#N/A	#N/A	#N/A	#N/A	#N/A	#N/A	#N/A	#N/A	#N/A	#N/A	#N/A	#N/A	#N/A	#N/A	#N/A	#N/A	#N/A	#N/A	#N/A	#N/A	#N/A	#N/A	#N/A	#N/A	#N/A	#N/A	#N/A	#N/A	#N/A	#N/A	#N/A	#N/A	#N/A	#N/A	#N/A	#N/A	#N/A	#N/A	#N/A	#N/A	#N/A	#N/A	#N/A	#N/A	#N/A	#N/A	#N/A	#N/A	#N/A	#N/A	#N/A	#N/A	#N/A	#N/A	#N/A	#N/A	0.0809951	#N/A	#N/A	#N/A	#N/A	#N/A	#N/A	1	ENSG00000138614	INTS14	protein_coding	integrator complex subunit 14 [Source:HGNC Symbol;Acc:HGNC:25372]
NSUN2	#N/A	#N/A	#N/A	#N/A	#N/A	#N/A	#N/A	#N/A	#N/A	#N/A	#N/A	#N/A	#N/A	#N/A	#N/A	#N/A	#N/A	#N/A	#N/A	#N/A	#N/A	#N/A	#N/A	#N/A	#N/A	#N/A	#N/A	#N/A	#N/A	#N/A	#N/A	#N/A	#N/A	#N/A	#N/A	#N/A	#N/A	#N/A	#N/A	#N/A	#N/A	#N/A	#N/A	#N/A	#N/A	#N/A	#N/A	#N/A	#N/A	#N/A	#N/A	#N/A	#N/A	#N/A	#N/A	#N/A	0.460889	#N/A	#N/A	#N/A	#N/A	#N/A	#N/A	1	ENSG00000037474	NSUN2	protein_coding	NOP2/Sun RNA methyltransferase 2 [Source:HGNC Symbol;Acc:HGNC:25994]
SPAST	#N/A	#N/A	#N/A	#N/A	#N/A	#N/A	#N/A	#N/A	#N/A	#N/A	#N/A	#N/A	#N/A	#N/A	#N/A	#N/A	#N/A	#N/A	#N/A	#N/A	#N/A	#N/A	#N/A	#N/A	#N/A	#N/A	#N/A	#N/A	#N/A	#N/A	#N/A	#N/A	#N/A	#N/A	#N/A	#N/A	#N/A	#N/A	#N/A	#N/A	#N/A	#N/A	#N/A	#N/A	#N/A	#N/A	#N/A	#N/A	#N/A	#N/A	#N/A	#N/A	#N/A	#N/A	#N/A	#N/A	0.883693	#N/A	#N/A	#N/A	#N/A	#N/A	#N/A	1	ENSG00000021574	SPAST	protein_coding	spastin [Source:HGNC Symbol;Acc:HGNC:11233]
BRAF	#N/A	#N/A	#N/A	#N/A	#N/A	#N/A	#N/A	#N/A	#N/A	#N/A	#N/A	#N/A	#N/A	#N/A	#N/A	#N/A	#N/A	#N/A	#N/A	#N/A	#N/A	#N/A	#N/A	#N/A	#N/A	#N/A	#N/A	#N/A	#N/A	#N/A	#N/A	#N/A	#N/A	#N/A	#N/A	#N/A	#N/A	#N/A	#N/A	#N/A	#N/A	#N/A	#N/A	#N/A	#N/A	#N/A	#N/A	#N/A	#N/A	#N/A	#N/A	#N/A	#N/A	#N/A	#N/A	#N/A	0.847515	#N/A	#N/A	#N/A	#N/A	#N/A	#N/A	1	ENSG00000157764	BRAF	protein_coding	B-Raf proto-oncogene, serine/threonine kinase [Source:HGNC Symbol;Acc:HGNC:1097]
#227227	#N/A	#N/A	#N/A	#N/A	#N/A	#N/A	#N/A	#N/A	#N/A	#N/A	#N/A	#N/A	#N/A	#N/A	#N/A	#N/A	#N/A	#N/A	#N/A	#N/A	#N/A	#N/A	#N/A	#N/A	#N/A	#N/A	#N/A	#N/A	#N/A	#N/A	#N/A	#N/A	#N/A	#N/A	#N/A	#N/A	#N/A	#N/A	#N/A	#N/A	#N/A	#N/A	#N/A	#N/A	#N/A	#N/A	#N/A	#N/A	#N/A	#N/A	#N/A	#N/A	#N/A	#N/A	#N/A	#N/A	0.0685571	#N/A	#N/A	#N/A	#N/A	#N/A	#N/A	1	ENSG00000227227		lncRNA	novel transcript
RBM33	#N/A	#N/A	#N/A	#N/A	#N/A	#N/A	#N/A	#N/A	#N/A	#N/A	#N/A	#N/A	#N/A	#N/A	#N/A	#N/A	#N/A	#N/A	#N/A	#N/A	#N/A	#N/A	#N/A	#N/A	#N/A	#N/A	#N/A	#N/A	#N/A	#N/A	#N/A	#N/A	#N/A	#N/A	#N/A	#N/A	#N/A	#N/A	#N/A	#N/A	#N/A	#N/A	#N/A	#N/A	#N/A	#N/A	#N/A	#N/A	#N/A	#N/A	#N/A	#N/A	#N/A	#N/A	#N/A	#N/A	0.879806	#N/A	#N/A	#N/A	#N/A	#N/A	#N/A	1	ENSG00000184863	RBM33	protein_coding	RNA binding motif protein 33 [Source:HGNC Symbol;Acc:HGNC:27223]
NOP58	#N/A	#N/A	#N/A	#N/A	#N/A	#N/A	#N/A	#N/A	#N/A	#N/A	#N/A	#N/A	#N/A	#N/A	#N/A	#N/A	#N/A	#N/A	#N/A	#N/A	#N/A	#N/A	#N/A	#N/A	#N/A	#N/A	#N/A	#N/A	#N/A	#N/A	#N/A	#N/A	#N/A	#N/A	#N/A	#N/A	#N/A	#N/A	#N/A	#N/A	#N/A	#N/A	#N/A	#N/A	#N/A	#N/A	#N/A	#N/A	#N/A	#N/A	#N/A	#N/A	#N/A	#N/A	#N/A	#N/A	1.27388	#N/A	#N/A	#N/A	#N/A	#N/A	#N/A	1	ENSG00000055044	NOP58	protein_coding	NOP58 ribonucleoprotein [Source:HGNC Symbol;Acc:HGNC:29926]
UBE4A	#N/A	#N/A	#N/A	#N/A	#N/A	#N/A	#N/A	#N/A	#N/A	#N/A	#N/A	#N/A	#N/A	#N/A	#N/A	#N/A	#N/A	#N/A	#N/A	#N/A	#N/A	#N/A	#N/A	#N/A	#N/A	#N/A	#N/A	#N/A	#N/A	#N/A	#N/A	#N/A	#N/A	#N/A	#N/A	#N/A	#N/A	#N/A	#N/A	#N/A	#N/A	#N/A	#N/A	#N/A	#N/A	#N/A	#N/A	#N/A	#N/A	#N/A	#N/A	#N/A	#N/A	#N/A	#N/A	#N/A	0.716662	#N/A	#N/A	#N/A	#N/A	#N/A	#N/A	1	ENSG00000110344	UBE4A	protein_coding	ubiquitination factor E4A [Source:HGNC Symbol;Acc:HGNC:12499]
AP5M1	#N/A	#N/A	#N/A	#N/A	#N/A	#N/A	#N/A	#N/A	#N/A	#N/A	#N/A	#N/A	#N/A	#N/A	#N/A	#N/A	#N/A	#N/A	#N/A	#N/A	#N/A	#N/A	#N/A	#N/A	#N/A	#N/A	#N/A	#N/A	#N/A	#N/A	#N/A	#N/A	#N/A	#N/A	#N/A	#N/A	#N/A	#N/A	#N/A	#N/A	#N/A	#N/A	#N/A	#N/A	#N/A	#N/A	#N/A	#N/A	#N/A	#N/A	#N/A	#N/A	#N/A	#N/A	#N/A	#N/A	0.169738	#N/A	#N/A	#N/A	#N/A	#N/A	#N/A	1	ENSG00000053770	AP5M1	protein_coding	adaptor related protein complex 5 subunit mu 1 [Source:HGNC Symbol;Acc:HGNC:20192]
MAP2K7	#N/A	#N/A	#N/A	#N/A	#N/A	#N/A	#N/A	#N/A	#N/A	#N/A	#N/A	#N/A	#N/A	#N/A	#N/A	#N/A	#N/A	#N/A	#N/A	#N/A	#N/A	#N/A	#N/A	#N/A	#N/A	#N/A	#N/A	#N/A	#N/A	#N/A	#N/A	#N/A	#N/A	#N/A	#N/A	#N/A	#N/A	#N/A	#N/A	#N/A	#N/A	#N/A	#N/A	#N/A	#N/A	#N/A	#N/A	#N/A	#N/A	#N/A	#N/A	#N/A	#N/A	#N/A	#N/A	#N/A	0.139689	#N/A	#N/A	#N/A	#N/A	#N/A	#N/A	1	ENSG00000076984	MAP2K7	protein_coding	mitogen-activated protein kinase kinase 7 [Source:HGNC Symbol;Acc:HGNC:6847]
IP6K2	#N/A	#N/A	#N/A	#N/A	#N/A	#N/A	#N/A	#N/A	#N/A	#N/A	#N/A	#N/A	#N/A	#N/A	#N/A	#N/A	#N/A	#N/A	#N/A	#N/A	#N/A	#N/A	#N/A	#N/A	#N/A	#N/A	#N/A	#N/A	#N/A	#N/A	#N/A	#N/A	#N/A	#N/A	#N/A	#N/A	#N/A	#N/A	#N/A	#N/A	#N/A	#N/A	#N/A	#N/A	#N/A	#N/A	#N/A	#N/A	#N/A	#N/A	#N/A	#N/A	#N/A	#N/A	#N/A	#N/A	1.16736	#N/A	#N/A	#N/A	#N/A	#N/A	#N/A	1	ENSG00000068745	IP6K2	protein_coding	inositol hexakisphosphate kinase 2 [Source:HGNC Symbol;Acc:HGNC:17313]
ATAD2B	#N/A	#N/A	#N/A	#N/A	#N/A	#N/A	#N/A	#N/A	#N/A	#N/A	#N/A	#N/A	#N/A	#N/A	#N/A	#N/A	#N/A	#N/A	#N/A	#N/A	#N/A	#N/A	#N/A	#N/A	#N/A	#N/A	#N/A	#N/A	#N/A	#N/A	#N/A	#N/A	#N/A	#N/A	#N/A	#N/A	#N/A	#N/A	#N/A	#N/A	#N/A	#N/A	#N/A	#N/A	#N/A	#N/A	#N/A	#N/A	#N/A	#N/A	#N/A	#N/A	#N/A	#N/A	#N/A	#N/A	0.903679	#N/A	#N/A	#N/A	#N/A	#N/A	#N/A	1	ENSG00000119778	ATAD2B	protein_coding	ATPase family AAA domain containing 2B [Source:HGNC Symbol;Acc:HGNC:29230]
#261460	#N/A	#N/A	#N/A	#N/A	#N/A	#N/A	#N/A	#N/A	#N/A	#N/A	#N/A	#N/A	#N/A	#N/A	#N/A	#N/A	#N/A	#N/A	#N/A	#N/A	#N/A	#N/A	#N/A	#N/A	#N/A	#N/A	#N/A	#N/A	#N/A	#N/A	#N/A	#N/A	#N/A	#N/A	#N/A	#N/A	#N/A	#N/A	#N/A	#N/A	#N/A	#N/A	#N/A	#N/A	#N/A	#N/A	#N/A	#N/A	#N/A	#N/A	#N/A	#N/A	#N/A	#N/A	#N/A	#N/A	0.23807	#N/A	#N/A	#N/A	#N/A	#N/A	#N/A	1	ENSG00000261460		lncRNA	novel transcript, antisense to HEXA and CELF6
TUBGCP2	#N/A	#N/A	#N/A	#N/A	#N/A	#N/A	#N/A	#N/A	#N/A	#N/A	#N/A	#N/A	#N/A	#N/A	#N/A	#N/A	#N/A	#N/A	#N/A	#N/A	#N/A	#N/A	#N/A	#N/A	#N/A	#N/A	#N/A	#N/A	#N/A	#N/A	#N/A	#N/A	#N/A	#N/A	#N/A	#N/A	#N/A	#N/A	#N/A	#N/A	#N/A	#N/A	#N/A	#N/A	#N/A	#N/A	#N/A	#N/A	#N/A	#N/A	#N/A	#N/A	#N/A	#N/A	#N/A	#N/A	0.467141	#N/A	#N/A	#N/A	#N/A	#N/A	#N/A	1	ENSG00000130640	TUBGCP2	protein_coding	tubulin gamma complex associated protein 2 [Source:HGNC Symbol;Acc:HGNC:18599]
RAD18	#N/A	#N/A	#N/A	#N/A	#N/A	#N/A	#N/A	#N/A	#N/A	#N/A	#N/A	#N/A	#N/A	#N/A	#N/A	#N/A	#N/A	#N/A	#N/A	#N/A	#N/A	#N/A	#N/A	#N/A	#N/A	#N/A	#N/A	#N/A	#N/A	#N/A	#N/A	#N/A	#N/A	#N/A	#N/A	#N/A	#N/A	#N/A	#N/A	#N/A	#N/A	#N/A	#N/A	#N/A	#N/A	#N/A	#N/A	#N/A	#N/A	#N/A	#N/A	#N/A	#N/A	#N/A	#N/A	#N/A	0.104595	#N/A	#N/A	#N/A	#N/A	#N/A	#N/A	1	ENSG00000070950	RAD18	protein_coding	RAD18 E3 ubiquitin protein ligase [Source:HGNC Symbol;Acc:HGNC:18278]
ELMOD2	#N/A	#N/A	#N/A	#N/A	#N/A	#N/A	#N/A	#N/A	#N/A	#N/A	#N/A	#N/A	#N/A	#N/A	#N/A	#N/A	#N/A	#N/A	#N/A	#N/A	#N/A	#N/A	#N/A	#N/A	#N/A	#N/A	#N/A	#N/A	#N/A	#N/A	#N/A	#N/A	#N/A	#N/A	#N/A	#N/A	#N/A	#N/A	#N/A	#N/A	#N/A	#N/A	#N/A	#N/A	#N/A	#N/A	#N/A	#N/A	#N/A	#N/A	#N/A	#N/A	#N/A	#N/A	#N/A	#N/A	0.205427	#N/A	#N/A	#N/A	#N/A	#N/A	#N/A	1	ENSG00000179387	ELMOD2	protein_coding	ELMO domain containing 2 [Source:HGNC Symbol;Acc:HGNC:28111]
ATRX	#N/A	#N/A	#N/A	#N/A	#N/A	#N/A	#N/A	#N/A	#N/A	#N/A	#N/A	#N/A	#N/A	#N/A	#N/A	#N/A	#N/A	#N/A	#N/A	#N/A	#N/A	#N/A	#N/A	#N/A	#N/A	#N/A	#N/A	#N/A	#N/A	#N/A	#N/A	#N/A	#N/A	#N/A	#N/A	#N/A	#N/A	#N/A	#N/A	#N/A	#N/A	#N/A	#N/A	#N/A	#N/A	#N/A	#N/A	#N/A	#N/A	#N/A	#N/A	#N/A	#N/A	#N/A	#N/A	#N/A	0.800145	#N/A	#N/A	#N/A	#N/A	#N/A	#N/A	1	ENSG00000085224	ATRX	protein_coding	ATRX chromatin remodeler [Source:HGNC Symbol;Acc:HGNC:886]
GTF2H2#145736	#N/A	#N/A	#N/A	#N/A	#N/A	#N/A	#N/A	#N/A	#N/A	#N/A	#N/A	#N/A	#N/A	#N/A	#N/A	#N/A	#N/A	#N/A	#N/A	#N/A	#N/A	#N/A	#N/A	#N/A	#N/A	#N/A	#N/A	#N/A	#N/A	#N/A	#N/A	#N/A	#N/A	#N/A	#N/A	#N/A	#N/A	#N/A	#N/A	#N/A	#N/A	#N/A	#N/A	#N/A	#N/A	#N/A	#N/A	#N/A	#N/A	#N/A	#N/A	#N/A	#N/A	#N/A	#N/A	#N/A	0.438145	#N/A	#N/A	#N/A	#N/A	#N/A	#N/A	1	ENSG00000145736	GTF2H2	protein_coding	general transcription factor IIH subunit 2 [Source:HGNC Symbol;Acc:HGNC:4656]
ZMYM1	#N/A	#N/A	#N/A	#N/A	#N/A	#N/A	#N/A	#N/A	#N/A	#N/A	#N/A	#N/A	#N/A	#N/A	#N/A	#N/A	#N/A	#N/A	#N/A	#N/A	#N/A	#N/A	#N/A	#N/A	#N/A	#N/A	#N/A	#N/A	#N/A	#N/A	#N/A	#N/A	#N/A	#N/A	#N/A	#N/A	#N/A	#N/A	#N/A	#N/A	#N/A	#N/A	#N/A	#N/A	#N/A	#N/A	#N/A	#N/A	#N/A	#N/A	#N/A	#N/A	#N/A	#N/A	#N/A	#N/A	0.176284	#N/A	#N/A	#N/A	#N/A	#N/A	#N/A	1	ENSG00000197056	ZMYM1	protein_coding	zinc finger MYM-type containing 1 [Source:HGNC Symbol;Acc:HGNC:26253]
RAPGEFL1	#N/A	#N/A	#N/A	#N/A	#N/A	#N/A	#N/A	#N/A	#N/A	#N/A	#N/A	#N/A	#N/A	#N/A	#N/A	#N/A	#N/A	#N/A	#N/A	#N/A	#N/A	#N/A	#N/A	#N/A	#N/A	#N/A	#N/A	#N/A	#N/A	#N/A	#N/A	#N/A	#N/A	#N/A	#N/A	#N/A	#N/A	#N/A	#N/A	#N/A	#N/A	#N/A	#N/A	#N/A	#N/A	#N/A	#N/A	#N/A	#N/A	#N/A	#N/A	#N/A	#N/A	#N/A	#N/A	#N/A	0.0720804	#N/A	#N/A	#N/A	#N/A	#N/A	#N/A	1	ENSG00000108352	RAPGEFL1	protein_coding	Rap guanine nucleotide exchange factor like 1 [Source:HGNC Symbol;Acc:HGNC:17428]
ATXN7	#N/A	#N/A	#N/A	#N/A	#N/A	#N/A	#N/A	#N/A	#N/A	#N/A	#N/A	#N/A	#N/A	#N/A	#N/A	#N/A	#N/A	#N/A	#N/A	#N/A	#N/A	#N/A	#N/A	#N/A	#N/A	#N/A	#N/A	#N/A	#N/A	#N/A	#N/A	#N/A	#N/A	#N/A	#N/A	#N/A	#N/A	#N/A	#N/A	#N/A	#N/A	#N/A	#N/A	#N/A	#N/A	#N/A	#N/A	#N/A	#N/A	#N/A	#N/A	#N/A	#N/A	#N/A	#N/A	#N/A	1.07757	#N/A	#N/A	#N/A	#N/A	#N/A	#N/A	1	ENSG00000163635	ATXN7	protein_coding	ataxin 7 [Source:HGNC Symbol;Acc:HGNC:10560]
DMTF1	#N/A	#N/A	#N/A	#N/A	#N/A	#N/A	#N/A	#N/A	#N/A	#N/A	#N/A	#N/A	#N/A	#N/A	#N/A	#N/A	#N/A	#N/A	#N/A	#N/A	#N/A	#N/A	#N/A	#N/A	#N/A	#N/A	#N/A	#N/A	#N/A	#N/A	#N/A	#N/A	#N/A	#N/A	#N/A	#N/A	#N/A	#N/A	#N/A	#N/A	#N/A	#N/A	#N/A	#N/A	#N/A	#N/A	#N/A	#N/A	#N/A	#N/A	#N/A	#N/A	#N/A	#N/A	#N/A	#N/A	0.963009	#N/A	#N/A	#N/A	#N/A	#N/A	#N/A	1	ENSG00000135164	DMTF1	protein_coding	cyclin D binding myb like transcription factor 1 [Source:HGNC Symbol;Acc:HGNC:14603]
CILK1	#N/A	#N/A	#N/A	#N/A	#N/A	#N/A	#N/A	#N/A	#N/A	#N/A	#N/A	#N/A	#N/A	#N/A	#N/A	#N/A	#N/A	#N/A	#N/A	#N/A	#N/A	#N/A	#N/A	#N/A	#N/A	#N/A	#N/A	#N/A	#N/A	#N/A	#N/A	#N/A	#N/A	#N/A	#N/A	#N/A	#N/A	#N/A	#N/A	#N/A	#N/A	#N/A	#N/A	#N/A	#N/A	#N/A	#N/A	#N/A	#N/A	#N/A	#N/A	#N/A	#N/A	#N/A	#N/A	#N/A	0.127033	#N/A	#N/A	#N/A	#N/A	#N/A	#N/A	1	ENSG00000112144	CILK1	protein_coding	ciliogenesis associated kinase 1 [Source:HGNC Symbol;Acc:HGNC:21219]
CATSPERE	#N/A	#N/A	#N/A	#N/A	#N/A	#N/A	#N/A	#N/A	#N/A	#N/A	#N/A	#N/A	#N/A	#N/A	#N/A	#N/A	#N/A	#N/A	#N/A	#N/A	#N/A	#N/A	#N/A	#N/A	#N/A	#N/A	#N/A	#N/A	#N/A	#N/A	#N/A	#N/A	#N/A	#N/A	#N/A	#N/A	#N/A	#N/A	#N/A	#N/A	#N/A	#N/A	#N/A	#N/A	#N/A	#N/A	#N/A	#N/A	#N/A	#N/A	#N/A	#N/A	#N/A	#N/A	#N/A	#N/A	0.0678557	#N/A	#N/A	#N/A	#N/A	#N/A	#N/A	1	ENSG00000179397	CATSPERE	protein_coding	catsper channel auxiliary subunit epsilon [Source:HGNC Symbol;Acc:HGNC:28491]
TRRAP	#N/A	#N/A	#N/A	#N/A	#N/A	#N/A	#N/A	#N/A	#N/A	#N/A	#N/A	#N/A	#N/A	#N/A	#N/A	#N/A	#N/A	#N/A	#N/A	#N/A	#N/A	#N/A	#N/A	#N/A	#N/A	#N/A	#N/A	#N/A	#N/A	#N/A	#N/A	#N/A	#N/A	#N/A	#N/A	#N/A	#N/A	#N/A	#N/A	#N/A	#N/A	#N/A	#N/A	#N/A	#N/A	#N/A	#N/A	#N/A	#N/A	#N/A	#N/A	#N/A	#N/A	#N/A	#N/A	#N/A	0.978252	#N/A	#N/A	#N/A	#N/A	#N/A	#N/A	1	ENSG00000196367	TRRAP	protein_coding	transformation/transcription domain associated protein [Source:HGNC Symbol;Acc:HGNC:12347]
ZNF891	#N/A	#N/A	#N/A	#N/A	#N/A	#N/A	#N/A	#N/A	#N/A	#N/A	#N/A	#N/A	#N/A	#N/A	#N/A	#N/A	#N/A	#N/A	#N/A	#N/A	#N/A	#N/A	#N/A	#N/A	#N/A	#N/A	#N/A	#N/A	#N/A	#N/A	#N/A	#N/A	#N/A	#N/A	#N/A	#N/A	#N/A	#N/A	#N/A	#N/A	#N/A	#N/A	#N/A	#N/A	#N/A	#N/A	#N/A	#N/A	#N/A	#N/A	#N/A	#N/A	#N/A	#N/A	#N/A	#N/A	0.0838432	#N/A	#N/A	#N/A	#N/A	#N/A	#N/A	1	ENSG00000214029	ZNF891	protein_coding	zinc finger protein 891 [Source:HGNC Symbol;Acc:HGNC:38709]
PAIP1	#N/A	#N/A	#N/A	#N/A	#N/A	#N/A	#N/A	#N/A	#N/A	#N/A	#N/A	#N/A	#N/A	#N/A	#N/A	#N/A	#N/A	#N/A	#N/A	#N/A	#N/A	#N/A	#N/A	#N/A	#N/A	#N/A	#N/A	#N/A	#N/A	#N/A	#N/A	#N/A	#N/A	#N/A	#N/A	#N/A	#N/A	#N/A	#N/A	#N/A	#N/A	#N/A	#N/A	#N/A	#N/A	#N/A	#N/A	#N/A	#N/A	#N/A	#N/A	#N/A	#N/A	#N/A	#N/A	#N/A	0.067808	#N/A	#N/A	#N/A	#N/A	#N/A	#N/A	1	ENSG00000172239	PAIP1	protein_coding	poly(A) binding protein interacting protein 1 [Source:HGNC Symbol;Acc:HGNC:16945]
ATF2	#N/A	#N/A	#N/A	#N/A	#N/A	#N/A	#N/A	#N/A	#N/A	#N/A	#N/A	#N/A	#N/A	#N/A	#N/A	#N/A	#N/A	#N/A	#N/A	#N/A	#N/A	#N/A	#N/A	#N/A	#N/A	#N/A	#N/A	#N/A	#N/A	#N/A	#N/A	#N/A	#N/A	#N/A	#N/A	#N/A	#N/A	#N/A	#N/A	#N/A	#N/A	#N/A	#N/A	#N/A	#N/A	#N/A	#N/A	#N/A	#N/A	#N/A	#N/A	#N/A	#N/A	#N/A	#N/A	#N/A	1.12079	#N/A	#N/A	#N/A	#N/A	#N/A	#N/A	1	ENSG00000115966	ATF2	protein_coding	activating transcription factor 2 [Source:HGNC Symbol;Acc:HGNC:784]
ZKSCAN1	#N/A	#N/A	#N/A	#N/A	#N/A	#N/A	#N/A	#N/A	#N/A	#N/A	#N/A	#N/A	#N/A	#N/A	#N/A	#N/A	#N/A	#N/A	#N/A	#N/A	#N/A	#N/A	#N/A	#N/A	#N/A	#N/A	#N/A	#N/A	#N/A	#N/A	#N/A	#N/A	#N/A	#N/A	#N/A	#N/A	#N/A	#N/A	#N/A	#N/A	#N/A	#N/A	#N/A	#N/A	#N/A	#N/A	#N/A	#N/A	#N/A	#N/A	#N/A	#N/A	#N/A	#N/A	#N/A	#N/A	1.09133	#N/A	#N/A	#N/A	#N/A	#N/A	#N/A	1	ENSG00000106261	ZKSCAN1	protein_coding	zinc finger with KRAB and SCAN domains 1 [Source:HGNC Symbol;Acc:HGNC:13101]
TRUB1	#N/A	#N/A	#N/A	#N/A	#N/A	#N/A	#N/A	#N/A	#N/A	#N/A	#N/A	#N/A	#N/A	#N/A	#N/A	#N/A	#N/A	#N/A	#N/A	#N/A	#N/A	#N/A	#N/A	#N/A	#N/A	#N/A	#N/A	#N/A	#N/A	#N/A	#N/A	#N/A	#N/A	#N/A	#N/A	#N/A	#N/A	#N/A	#N/A	#N/A	#N/A	#N/A	#N/A	#N/A	#N/A	#N/A	#N/A	#N/A	#N/A	#N/A	#N/A	#N/A	#N/A	#N/A	#N/A	#N/A	0.0680884	#N/A	#N/A	#N/A	#N/A	#N/A	#N/A	1	ENSG00000165832	TRUB1	protein_coding	TruB pseudouridine synthase family member 1 [Source:HGNC Symbol;Acc:HGNC:16060]
BCL2L11	#N/A	#N/A	#N/A	#N/A	#N/A	#N/A	#N/A	#N/A	#N/A	#N/A	#N/A	#N/A	#N/A	#N/A	#N/A	#N/A	#N/A	#N/A	#N/A	#N/A	#N/A	#N/A	#N/A	#N/A	#N/A	#N/A	#N/A	#N/A	#N/A	#N/A	#N/A	#N/A	#N/A	#N/A	#N/A	#N/A	#N/A	#N/A	#N/A	#N/A	#N/A	#N/A	#N/A	#N/A	#N/A	#N/A	#N/A	#N/A	#N/A	#N/A	#N/A	#N/A	#N/A	#N/A	#N/A	#N/A	0.131143	#N/A	#N/A	#N/A	#N/A	#N/A	#N/A	1	ENSG00000153094	BCL2L11	protein_coding	BCL2 like 11 [Source:HGNC Symbol;Acc:HGNC:994]
ZNF480	#N/A	#N/A	#N/A	#N/A	#N/A	#N/A	#N/A	#N/A	#N/A	#N/A	#N/A	#N/A	#N/A	#N/A	#N/A	#N/A	#N/A	#N/A	#N/A	#N/A	#N/A	#N/A	#N/A	#N/A	#N/A	#N/A	#N/A	#N/A	#N/A	#N/A	#N/A	#N/A	#N/A	#N/A	#N/A	#N/A	#N/A	#N/A	#N/A	#N/A	#N/A	#N/A	#N/A	#N/A	#N/A	#N/A	#N/A	#N/A	#N/A	#N/A	#N/A	#N/A	#N/A	#N/A	#N/A	#N/A	0.0718442	#N/A	#N/A	#N/A	#N/A	#N/A	#N/A	1	ENSG00000198464	ZNF480	protein_coding	zinc finger protein 480 [Source:HGNC Symbol;Acc:HGNC:23305]
ATF6	#N/A	#N/A	#N/A	#N/A	#N/A	#N/A	#N/A	#N/A	#N/A	#N/A	#N/A	#N/A	#N/A	#N/A	#N/A	#N/A	#N/A	#N/A	#N/A	#N/A	#N/A	#N/A	#N/A	#N/A	#N/A	#N/A	#N/A	#N/A	#N/A	#N/A	#N/A	#N/A	#N/A	#N/A	#N/A	#N/A	#N/A	#N/A	#N/A	#N/A	#N/A	#N/A	#N/A	#N/A	#N/A	#N/A	#N/A	#N/A	#N/A	#N/A	#N/A	#N/A	#N/A	#N/A	#N/A	#N/A	0.984125	#N/A	#N/A	#N/A	#N/A	#N/A	#N/A	1	ENSG00000118217	ATF6	protein_coding	activating transcription factor 6 [Source:HGNC Symbol;Acc:HGNC:791]
C17orf80	#N/A	#N/A	#N/A	#N/A	#N/A	#N/A	#N/A	#N/A	#N/A	#N/A	#N/A	#N/A	#N/A	#N/A	#N/A	#N/A	#N/A	#N/A	#N/A	#N/A	#N/A	#N/A	#N/A	#N/A	#N/A	#N/A	#N/A	#N/A	#N/A	#N/A	#N/A	#N/A	#N/A	#N/A	#N/A	#N/A	#N/A	#N/A	#N/A	#N/A	#N/A	#N/A	#N/A	#N/A	#N/A	#N/A	#N/A	#N/A	#N/A	#N/A	#N/A	#N/A	#N/A	#N/A	#N/A	#N/A	0.0745737	#N/A	#N/A	#N/A	#N/A	#N/A	#N/A	1	ENSG00000141219	C17orf80	protein_coding	chromosome 17 open reading frame 80 [Source:HGNC Symbol;Acc:HGNC:29601]
RAB5A	#N/A	#N/A	#N/A	#N/A	#N/A	#N/A	#N/A	#N/A	#N/A	#N/A	#N/A	#N/A	#N/A	#N/A	#N/A	#N/A	#N/A	#N/A	#N/A	#N/A	#N/A	#N/A	#N/A	#N/A	#N/A	#N/A	#N/A	#N/A	#N/A	#N/A	#N/A	#N/A	#N/A	#N/A	#N/A	#N/A	#N/A	#N/A	#N/A	#N/A	#N/A	#N/A	#N/A	#N/A	#N/A	#N/A	#N/A	#N/A	#N/A	#N/A	#N/A	#N/A	#N/A	#N/A	#N/A	#N/A	0.784434	#N/A	#N/A	#N/A	#N/A	#N/A	#N/A	1	ENSG00000144566	RAB5A	protein_coding	RAB5A, member RAS oncogene family [Source:HGNC Symbol;Acc:HGNC:9783]
TRIM33	#N/A	#N/A	#N/A	#N/A	#N/A	#N/A	#N/A	#N/A	#N/A	#N/A	#N/A	#N/A	#N/A	#N/A	#N/A	#N/A	#N/A	#N/A	#N/A	#N/A	#N/A	#N/A	#N/A	#N/A	#N/A	#N/A	#N/A	#N/A	#N/A	#N/A	#N/A	#N/A	#N/A	#N/A	#N/A	#N/A	#N/A	#N/A	#N/A	#N/A	#N/A	#N/A	#N/A	#N/A	#N/A	#N/A	#N/A	#N/A	#N/A	#N/A	#N/A	#N/A	#N/A	#N/A	#N/A	#N/A	0.881512	#N/A	#N/A	#N/A	#N/A	#N/A	#N/A	1	ENSG00000197323	TRIM33	protein_coding	tripartite motif containing 33 [Source:HGNC Symbol;Acc:HGNC:16290]
#287351	#N/A	#N/A	#N/A	#N/A	#N/A	#N/A	#N/A	#N/A	#N/A	#N/A	#N/A	#N/A	#N/A	#N/A	#N/A	#N/A	#N/A	#N/A	#N/A	#N/A	#N/A	#N/A	#N/A	#N/A	#N/A	#N/A	#N/A	#N/A	#N/A	#N/A	#N/A	#N/A	#N/A	#N/A	#N/A	#N/A	#N/A	#N/A	#N/A	#N/A	#N/A	#N/A	#N/A	#N/A	#N/A	#N/A	#N/A	#N/A	#N/A	#N/A	#N/A	#N/A	#N/A	#N/A	#N/A	#N/A	0.0876145	#N/A	#N/A	#N/A	#N/A	#N/A	#N/A	1	ENSG00000287351		lncRNA	novel transcript, antisense to ANKRD11
PPIL4	#N/A	#N/A	#N/A	#N/A	#N/A	#N/A	#N/A	#N/A	#N/A	#N/A	#N/A	#N/A	#N/A	#N/A	#N/A	#N/A	#N/A	#N/A	#N/A	#N/A	#N/A	#N/A	#N/A	#N/A	#N/A	#N/A	#N/A	#N/A	#N/A	#N/A	#N/A	#N/A	#N/A	#N/A	#N/A	#N/A	#N/A	#N/A	#N/A	#N/A	#N/A	#N/A	#N/A	#N/A	#N/A	#N/A	#N/A	#N/A	#N/A	#N/A	#N/A	#N/A	#N/A	#N/A	#N/A	#N/A	0.800129	#N/A	#N/A	#N/A	#N/A	#N/A	#N/A	1	ENSG00000131013	PPIL4	protein_coding	peptidylprolyl isomerase like 4 [Source:HGNC Symbol;Acc:HGNC:15702]
LPCAT4	#N/A	#N/A	#N/A	#N/A	#N/A	#N/A	#N/A	#N/A	#N/A	#N/A	#N/A	#N/A	#N/A	#N/A	#N/A	#N/A	#N/A	#N/A	#N/A	#N/A	#N/A	#N/A	#N/A	#N/A	#N/A	#N/A	#N/A	#N/A	#N/A	#N/A	#N/A	#N/A	#N/A	#N/A	#N/A	#N/A	#N/A	#N/A	#N/A	#N/A	#N/A	#N/A	#N/A	#N/A	#N/A	#N/A	#N/A	#N/A	#N/A	#N/A	#N/A	#N/A	#N/A	#N/A	#N/A	#N/A	0.0842313	#N/A	#N/A	#N/A	#N/A	#N/A	#N/A	1	ENSG00000176454	LPCAT4	protein_coding	lysophosphatidylcholine acyltransferase 4 [Source:HGNC Symbol;Acc:HGNC:30059]
WDR36	#N/A	#N/A	#N/A	#N/A	#N/A	#N/A	#N/A	#N/A	#N/A	#N/A	#N/A	#N/A	#N/A	#N/A	#N/A	#N/A	#N/A	#N/A	#N/A	#N/A	#N/A	#N/A	#N/A	#N/A	#N/A	#N/A	#N/A	#N/A	#N/A	#N/A	#N/A	#N/A	#N/A	#N/A	#N/A	#N/A	#N/A	#N/A	#N/A	#N/A	#N/A	#N/A	#N/A	#N/A	#N/A	#N/A	#N/A	#N/A	#N/A	#N/A	#N/A	#N/A	#N/A	#N/A	#N/A	#N/A	0.27705	#N/A	#N/A	#N/A	#N/A	#N/A	#N/A	1	ENSG00000134987	WDR36	protein_coding	WD repeat domain 36 [Source:HGNC Symbol;Acc:HGNC:30696]
CCNT2	#N/A	#N/A	#N/A	#N/A	#N/A	#N/A	#N/A	#N/A	#N/A	#N/A	#N/A	#N/A	#N/A	#N/A	#N/A	#N/A	#N/A	#N/A	#N/A	#N/A	#N/A	#N/A	#N/A	#N/A	#N/A	#N/A	#N/A	#N/A	#N/A	#N/A	#N/A	#N/A	#N/A	#N/A	#N/A	#N/A	#N/A	#N/A	#N/A	#N/A	#N/A	#N/A	#N/A	#N/A	#N/A	#N/A	#N/A	#N/A	#N/A	#N/A	#N/A	#N/A	#N/A	#N/A	#N/A	#N/A	1.09395	#N/A	#N/A	#N/A	#N/A	#N/A	#N/A	1	ENSG00000082258	CCNT2	protein_coding	cyclin T2 [Source:HGNC Symbol;Acc:HGNC:1600]
KIAA0586	#N/A	#N/A	#N/A	#N/A	#N/A	#N/A	#N/A	#N/A	#N/A	#N/A	#N/A	#N/A	#N/A	#N/A	#N/A	#N/A	#N/A	#N/A	#N/A	#N/A	#N/A	#N/A	#N/A	#N/A	#N/A	#N/A	#N/A	#N/A	#N/A	#N/A	#N/A	#N/A	#N/A	#N/A	#N/A	#N/A	#N/A	#N/A	#N/A	#N/A	#N/A	#N/A	#N/A	#N/A	#N/A	#N/A	#N/A	#N/A	#N/A	#N/A	#N/A	#N/A	#N/A	#N/A	#N/A	#N/A	1.0979	#N/A	#N/A	#N/A	#N/A	#N/A	#N/A	1	ENSG00000100578	KIAA0586	protein_coding	KIAA0586 [Source:HGNC Symbol;Acc:HGNC:19960]
DCAF10	#N/A	#N/A	#N/A	#N/A	#N/A	#N/A	#N/A	#N/A	#N/A	#N/A	#N/A	#N/A	#N/A	#N/A	#N/A	#N/A	#N/A	#N/A	#N/A	#N/A	#N/A	#N/A	#N/A	#N/A	#N/A	#N/A	#N/A	#N/A	#N/A	#N/A	#N/A	#N/A	#N/A	#N/A	#N/A	#N/A	#N/A	#N/A	#N/A	#N/A	#N/A	#N/A	#N/A	#N/A	#N/A	#N/A	#N/A	#N/A	#N/A	#N/A	#N/A	#N/A	#N/A	#N/A	#N/A	#N/A	1.10741	#N/A	#N/A	#N/A	#N/A	#N/A	#N/A	1	ENSG00000122741	DCAF10	protein_coding	DDB1 and CUL4 associated factor 10 [Source:HGNC Symbol;Acc:HGNC:23686]
UNC50	#N/A	#N/A	#N/A	#N/A	#N/A	#N/A	#N/A	#N/A	#N/A	#N/A	#N/A	#N/A	#N/A	#N/A	#N/A	#N/A	#N/A	#N/A	#N/A	#N/A	#N/A	#N/A	#N/A	#N/A	#N/A	#N/A	#N/A	#N/A	#N/A	#N/A	#N/A	#N/A	#N/A	#N/A	#N/A	#N/A	#N/A	#N/A	#N/A	#N/A	#N/A	#N/A	#N/A	#N/A	#N/A	#N/A	#N/A	#N/A	#N/A	#N/A	#N/A	#N/A	#N/A	#N/A	#N/A	#N/A	0.359999	#N/A	#N/A	#N/A	#N/A	#N/A	#N/A	1	ENSG00000115446	UNC50	protein_coding	unc-50 inner nuclear membrane RNA binding protein [Source:HGNC Symbol;Acc:HGNC:16046]
#250592	#N/A	#N/A	#N/A	#N/A	#N/A	#N/A	#N/A	#N/A	#N/A	#N/A	#N/A	#N/A	#N/A	#N/A	#N/A	#N/A	#N/A	#N/A	#N/A	#N/A	#N/A	#N/A	#N/A	#N/A	#N/A	#N/A	#N/A	#N/A	#N/A	#N/A	#N/A	#N/A	#N/A	#N/A	#N/A	#N/A	#N/A	#N/A	#N/A	#N/A	#N/A	#N/A	#N/A	#N/A	#N/A	#N/A	#N/A	#N/A	#N/A	#N/A	#N/A	#N/A	#N/A	#N/A	#N/A	#N/A	0.105649	#N/A	#N/A	#N/A	#N/A	#N/A	#N/A	1	ENSG00000250592		lncRNA	novel transcript, antisense to ATP2C1
HDGF	#N/A	#N/A	#N/A	#N/A	#N/A	#N/A	#N/A	#N/A	#N/A	#N/A	#N/A	#N/A	#N/A	#N/A	#N/A	#N/A	#N/A	#N/A	#N/A	#N/A	#N/A	#N/A	#N/A	#N/A	#N/A	#N/A	#N/A	#N/A	#N/A	#N/A	#N/A	#N/A	#N/A	#N/A	#N/A	#N/A	#N/A	#N/A	#N/A	#N/A	#N/A	#N/A	#N/A	#N/A	#N/A	#N/A	#N/A	#N/A	#N/A	#N/A	#N/A	#N/A	#N/A	#N/A	#N/A	#N/A	0.0532187	#N/A	#N/A	#N/A	#N/A	#N/A	#N/A	1	ENSG00000143321	HDGF	protein_coding	heparin binding growth factor [Source:HGNC Symbol;Acc:HGNC:4856]
NARF	#N/A	#N/A	#N/A	#N/A	#N/A	#N/A	#N/A	#N/A	#N/A	#N/A	#N/A	#N/A	#N/A	#N/A	#N/A	#N/A	#N/A	#N/A	#N/A	#N/A	#N/A	#N/A	#N/A	#N/A	#N/A	#N/A	#N/A	#N/A	#N/A	#N/A	#N/A	#N/A	#N/A	#N/A	#N/A	#N/A	#N/A	#N/A	#N/A	#N/A	#N/A	#N/A	#N/A	#N/A	#N/A	#N/A	#N/A	#N/A	#N/A	#N/A	#N/A	#N/A	#N/A	#N/A	#N/A	#N/A	0.20095	#N/A	#N/A	#N/A	#N/A	#N/A	#N/A	1	ENSG00000141562	NARF	protein_coding	nuclear prelamin A recognition factor [Source:HGNC Symbol;Acc:HGNC:29916]
GSDMB	#N/A	#N/A	#N/A	#N/A	#N/A	#N/A	#N/A	#N/A	#N/A	#N/A	#N/A	#N/A	#N/A	#N/A	#N/A	#N/A	#N/A	#N/A	#N/A	#N/A	#N/A	#N/A	#N/A	#N/A	#N/A	#N/A	#N/A	#N/A	#N/A	#N/A	#N/A	#N/A	#N/A	#N/A	#N/A	#N/A	#N/A	#N/A	#N/A	#N/A	#N/A	#N/A	#N/A	#N/A	#N/A	#N/A	#N/A	#N/A	#N/A	#N/A	#N/A	#N/A	#N/A	#N/A	#N/A	#N/A	0.0883137	#N/A	#N/A	#N/A	#N/A	#N/A	#N/A	1	ENSG00000073605	GSDMB	protein_coding	gasdermin B [Source:HGNC Symbol;Acc:HGNC:23690]
SENP7	#N/A	#N/A	#N/A	#N/A	#N/A	#N/A	#N/A	#N/A	#N/A	#N/A	#N/A	#N/A	#N/A	#N/A	#N/A	#N/A	#N/A	#N/A	#N/A	#N/A	#N/A	#N/A	#N/A	#N/A	#N/A	#N/A	#N/A	#N/A	#N/A	#N/A	#N/A	#N/A	#N/A	#N/A	#N/A	#N/A	#N/A	#N/A	#N/A	#N/A	#N/A	#N/A	#N/A	#N/A	#N/A	#N/A	#N/A	#N/A	#N/A	#N/A	#N/A	#N/A	#N/A	#N/A	#N/A	#N/A	0.882315	#N/A	#N/A	#N/A	#N/A	#N/A	#N/A	1	ENSG00000138468	SENP7	protein_coding	SUMO specific peptidase 7 [Source:HGNC Symbol;Acc:HGNC:30402]
NOL10	#N/A	#N/A	#N/A	#N/A	#N/A	#N/A	#N/A	#N/A	#N/A	#N/A	#N/A	#N/A	#N/A	#N/A	#N/A	#N/A	#N/A	#N/A	#N/A	#N/A	#N/A	#N/A	#N/A	#N/A	#N/A	#N/A	#N/A	#N/A	#N/A	#N/A	#N/A	#N/A	#N/A	#N/A	#N/A	#N/A	#N/A	#N/A	#N/A	#N/A	#N/A	#N/A	#N/A	#N/A	#N/A	#N/A	#N/A	#N/A	#N/A	#N/A	#N/A	#N/A	#N/A	#N/A	#N/A	#N/A	0.843403	#N/A	#N/A	#N/A	#N/A	#N/A	#N/A	1	ENSG00000115761	NOL10	protein_coding	nucleolar protein 10 [Source:HGNC Symbol;Acc:HGNC:25862]
MFAP3	#N/A	#N/A	#N/A	#N/A	#N/A	#N/A	#N/A	#N/A	#N/A	#N/A	#N/A	#N/A	#N/A	#N/A	#N/A	#N/A	#N/A	#N/A	#N/A	#N/A	#N/A	#N/A	#N/A	#N/A	#N/A	#N/A	#N/A	#N/A	#N/A	#N/A	#N/A	#N/A	#N/A	#N/A	#N/A	#N/A	#N/A	#N/A	#N/A	#N/A	#N/A	#N/A	#N/A	#N/A	#N/A	#N/A	#N/A	#N/A	#N/A	#N/A	#N/A	#N/A	#N/A	#N/A	#N/A	#N/A	0.538948	#N/A	#N/A	#N/A	#N/A	#N/A	#N/A	1	ENSG00000037749	MFAP3	protein_coding	microfibril associated protein 3 [Source:HGNC Symbol;Acc:HGNC:7034]
ZC3HC1	#N/A	#N/A	#N/A	#N/A	#N/A	#N/A	#N/A	#N/A	#N/A	#N/A	#N/A	#N/A	#N/A	#N/A	#N/A	#N/A	#N/A	#N/A	#N/A	#N/A	#N/A	#N/A	#N/A	#N/A	#N/A	#N/A	#N/A	#N/A	#N/A	#N/A	#N/A	#N/A	#N/A	#N/A	#N/A	#N/A	#N/A	#N/A	#N/A	#N/A	#N/A	#N/A	#N/A	#N/A	#N/A	#N/A	#N/A	#N/A	#N/A	#N/A	#N/A	#N/A	#N/A	#N/A	#N/A	#N/A	0.640197	#N/A	#N/A	#N/A	#N/A	#N/A	#N/A	1	ENSG00000091732	ZC3HC1	protein_coding	zinc finger C3HC-type containing 1 [Source:HGNC Symbol;Acc:HGNC:29913]
DPY19L4	#N/A	#N/A	#N/A	#N/A	#N/A	#N/A	#N/A	#N/A	#N/A	#N/A	#N/A	#N/A	#N/A	#N/A	#N/A	#N/A	#N/A	#N/A	#N/A	#N/A	#N/A	#N/A	#N/A	#N/A	#N/A	#N/A	#N/A	#N/A	#N/A	#N/A	#N/A	#N/A	#N/A	#N/A	#N/A	#N/A	#N/A	#N/A	#N/A	#N/A	#N/A	#N/A	#N/A	#N/A	#N/A	#N/A	#N/A	#N/A	#N/A	#N/A	#N/A	#N/A	#N/A	#N/A	#N/A	#N/A	#N/A	#N/A	#N/A	#N/A	#N/A	#N/A	2.10573	1	ENSG00000156162	DPY19L4	protein_coding	dpy-19 like 4 [Source:HGNC Symbol;Acc:HGNC:27829]
LZTS2	#N/A	#N/A	#N/A	#N/A	#N/A	#N/A	#N/A	#N/A	#N/A	#N/A	#N/A	#N/A	#N/A	#N/A	#N/A	#N/A	#N/A	#N/A	#N/A	#N/A	#N/A	#N/A	#N/A	#N/A	#N/A	#N/A	#N/A	#N/A	#N/A	#N/A	#N/A	#N/A	#N/A	#N/A	#N/A	#N/A	#N/A	#N/A	#N/A	#N/A	#N/A	#N/A	#N/A	#N/A	#N/A	#N/A	#N/A	#N/A	#N/A	#N/A	#N/A	#N/A	#N/A	#N/A	#N/A	#N/A	#N/A	#N/A	#N/A	#N/A	#N/A	#N/A	0.888997	1	ENSG00000107816	LZTS2	protein_coding	leucine zipper tumor suppressor 2 [Source:HGNC Symbol;Acc:HGNC:29381]
HDAC8	#N/A	#N/A	#N/A	#N/A	#N/A	#N/A	#N/A	#N/A	#N/A	#N/A	#N/A	#N/A	#N/A	#N/A	#N/A	#N/A	#N/A	#N/A	#N/A	#N/A	#N/A	#N/A	#N/A	#N/A	#N/A	#N/A	#N/A	#N/A	#N/A	#N/A	#N/A	#N/A	#N/A	#N/A	#N/A	#N/A	#N/A	#N/A	#N/A	#N/A	#N/A	#N/A	#N/A	#N/A	#N/A	#N/A	#N/A	#N/A	#N/A	#N/A	#N/A	#N/A	#N/A	#N/A	#N/A	#N/A	#N/A	#N/A	#N/A	#N/A	#N/A	#N/A	1.19843	1	ENSG00000147099	HDAC8	protein_coding	histone deacetylase 8 [Source:HGNC Symbol;Acc:HGNC:13315]
CACNB4	#N/A	#N/A	#N/A	#N/A	#N/A	#N/A	#N/A	#N/A	#N/A	#N/A	#N/A	#N/A	#N/A	#N/A	#N/A	#N/A	#N/A	#N/A	#N/A	#N/A	#N/A	#N/A	#N/A	#N/A	#N/A	#N/A	#N/A	#N/A	#N/A	#N/A	#N/A	#N/A	#N/A	#N/A	#N/A	#N/A	#N/A	#N/A	#N/A	#N/A	#N/A	#N/A	#N/A	#N/A	#N/A	#N/A	#N/A	#N/A	#N/A	#N/A	#N/A	#N/A	#N/A	#N/A	#N/A	#N/A	#N/A	#N/A	#N/A	#N/A	#N/A	#N/A	0.0579184	1	ENSG00000182389	CACNB4	protein_coding	calcium voltage-gated channel auxiliary subunit beta 4 [Source:HGNC Symbol;Acc:HGNC:1404]
LINC00863	#N/A	#N/A	#N/A	#N/A	#N/A	#N/A	#N/A	#N/A	#N/A	#N/A	#N/A	#N/A	#N/A	#N/A	#N/A	#N/A	#N/A	#N/A	#N/A	#N/A	#N/A	#N/A	#N/A	#N/A	#N/A	#N/A	#N/A	#N/A	#N/A	#N/A	#N/A	#N/A	#N/A	#N/A	#N/A	#N/A	#N/A	#N/A	#N/A	#N/A	#N/A	#N/A	#N/A	#N/A	#N/A	#N/A	#N/A	#N/A	#N/A	#N/A	#N/A	#N/A	#N/A	#N/A	#N/A	#N/A	#N/A	#N/A	#N/A	#N/A	#N/A	#N/A	0.0957808	1	ENSG00000224914	LINC00863	lncRNA	long intergenic non-protein coding RNA 863 [Source:HGNC Symbol;Acc:HGNC:45162]
FKBP2	#N/A	#N/A	#N/A	#N/A	#N/A	#N/A	#N/A	#N/A	#N/A	#N/A	#N/A	#N/A	#N/A	#N/A	#N/A	#N/A	#N/A	#N/A	#N/A	#N/A	#N/A	#N/A	#N/A	#N/A	#N/A	#N/A	#N/A	#N/A	#N/A	#N/A	#N/A	#N/A	#N/A	#N/A	#N/A	#N/A	#N/A	#N/A	#N/A	#N/A	#N/A	#N/A	#N/A	#N/A	#N/A	#N/A	#N/A	#N/A	#N/A	#N/A	#N/A	#N/A	#N/A	#N/A	#N/A	#N/A	#N/A	#N/A	#N/A	#N/A	#N/A	#N/A	0.0912042	1	ENSG00000173486	FKBP2	protein_coding	FKBP prolyl isomerase 2 [Source:HGNC Symbol;Acc:HGNC:3718]
AKR1E2	#N/A	#N/A	#N/A	#N/A	#N/A	#N/A	#N/A	#N/A	#N/A	#N/A	#N/A	#N/A	#N/A	#N/A	#N/A	#N/A	#N/A	#N/A	#N/A	#N/A	#N/A	#N/A	#N/A	#N/A	#N/A	#N/A	#N/A	#N/A	#N/A	#N/A	#N/A	#N/A	#N/A	#N/A	#N/A	#N/A	#N/A	#N/A	#N/A	#N/A	#N/A	#N/A	#N/A	#N/A	#N/A	#N/A	#N/A	#N/A	#N/A	#N/A	#N/A	#N/A	#N/A	#N/A	#N/A	#N/A	#N/A	#N/A	#N/A	#N/A	#N/A	#N/A	0.0938468	1	ENSG00000165568	AKR1E2	protein_coding	aldo-keto reductase family 1 member E2 [Source:HGNC Symbol;Acc:HGNC:23437]
RFXANK	#N/A	#N/A	#N/A	#N/A	#N/A	#N/A	#N/A	#N/A	#N/A	#N/A	#N/A	#N/A	#N/A	#N/A	#N/A	#N/A	#N/A	#N/A	#N/A	#N/A	#N/A	#N/A	#N/A	#N/A	#N/A	#N/A	#N/A	#N/A	#N/A	#N/A	#N/A	#N/A	#N/A	#N/A	#N/A	#N/A	#N/A	#N/A	#N/A	#N/A	#N/A	#N/A	#N/A	#N/A	#N/A	#N/A	#N/A	#N/A	#N/A	#N/A	#N/A	#N/A	#N/A	#N/A	#N/A	#N/A	#N/A	#N/A	#N/A	#N/A	#N/A	#N/A	0.0714406	1	ENSG00000064490	RFXANK	protein_coding	regulatory factor X associated ankyrin containing protein [Source:HGNC Symbol;Acc:HGNC:9987]
CMTR1	#N/A	#N/A	#N/A	#N/A	#N/A	#N/A	#N/A	#N/A	#N/A	#N/A	#N/A	#N/A	#N/A	#N/A	#N/A	#N/A	#N/A	#N/A	#N/A	#N/A	#N/A	#N/A	#N/A	#N/A	#N/A	#N/A	#N/A	#N/A	#N/A	#N/A	#N/A	#N/A	#N/A	#N/A	#N/A	#N/A	#N/A	#N/A	#N/A	#N/A	#N/A	#N/A	#N/A	#N/A	#N/A	#N/A	#N/A	#N/A	#N/A	#N/A	#N/A	#N/A	#N/A	#N/A	#N/A	#N/A	#N/A	#N/A	#N/A	#N/A	#N/A	#N/A	0.714424	1	ENSG00000137200	CMTR1	protein_coding	cap methyltransferase 1 [Source:HGNC Symbol;Acc:HGNC:21077]
ARMCX5-GPRASP2	#N/A	#N/A	#N/A	#N/A	#N/A	#N/A	#N/A	#N/A	#N/A	#N/A	#N/A	#N/A	#N/A	#N/A	#N/A	#N/A	#N/A	#N/A	#N/A	#N/A	#N/A	#N/A	#N/A	#N/A	#N/A	#N/A	#N/A	#N/A	#N/A	#N/A	#N/A	#N/A	#N/A	#N/A	#N/A	#N/A	#N/A	#N/A	#N/A	#N/A	#N/A	#N/A	#N/A	#N/A	#N/A	#N/A	#N/A	#N/A	#N/A	#N/A	#N/A	#N/A	#N/A	#N/A	#N/A	#N/A	#N/A	#N/A	#N/A	#N/A	#N/A	#N/A	0.884181	1	ENSG00000271147	ARMCX5-GPRASP2	lncRNA	ARMCX5-GPRASP2 readthrough [Source:HGNC Symbol;Acc:HGNC:42000]
PSMG4	#N/A	#N/A	#N/A	#N/A	#N/A	#N/A	#N/A	#N/A	#N/A	#N/A	#N/A	#N/A	#N/A	#N/A	#N/A	#N/A	#N/A	#N/A	#N/A	#N/A	#N/A	#N/A	#N/A	#N/A	#N/A	#N/A	#N/A	#N/A	#N/A	#N/A	#N/A	#N/A	#N/A	#N/A	#N/A	#N/A	#N/A	#N/A	#N/A	#N/A	#N/A	#N/A	#N/A	#N/A	#N/A	#N/A	#N/A	#N/A	#N/A	#N/A	#N/A	#N/A	#N/A	#N/A	#N/A	#N/A	#N/A	#N/A	#N/A	#N/A	#N/A	#N/A	0.569198	1	ENSG00000180822	PSMG4	protein_coding	proteasome assembly chaperone 4 [Source:HGNC Symbol;Acc:HGNC:21108]
PAXIP1	#N/A	#N/A	#N/A	#N/A	#N/A	#N/A	#N/A	#N/A	#N/A	#N/A	#N/A	#N/A	#N/A	#N/A	#N/A	#N/A	#N/A	#N/A	#N/A	#N/A	#N/A	#N/A	#N/A	#N/A	#N/A	#N/A	#N/A	#N/A	#N/A	#N/A	#N/A	#N/A	#N/A	#N/A	#N/A	#N/A	#N/A	#N/A	#N/A	#N/A	#N/A	#N/A	#N/A	#N/A	#N/A	#N/A	#N/A	#N/A	#N/A	#N/A	#N/A	#N/A	#N/A	#N/A	#N/A	#N/A	#N/A	#N/A	#N/A	#N/A	#N/A	#N/A	0.231006	1	ENSG00000157212	PAXIP1	protein_coding	PAX interacting protein 1 [Source:HGNC Symbol;Acc:HGNC:8624]
#285621	#N/A	#N/A	#N/A	#N/A	#N/A	#N/A	#N/A	#N/A	#N/A	#N/A	#N/A	#N/A	#N/A	#N/A	#N/A	#N/A	#N/A	#N/A	#N/A	#N/A	#N/A	#N/A	#N/A	#N/A	#N/A	#N/A	#N/A	#N/A	#N/A	#N/A	#N/A	#N/A	#N/A	#N/A	#N/A	#N/A	#N/A	#N/A	#N/A	#N/A	#N/A	#N/A	#N/A	#N/A	#N/A	#N/A	#N/A	#N/A	#N/A	#N/A	#N/A	#N/A	#N/A	#N/A	#N/A	#N/A	#N/A	#N/A	#N/A	#N/A	#N/A	#N/A	0.0684716	1	ENSG00000285621		lncRNA	novel transcript, antisense to STARD13
CCNK	#N/A	#N/A	#N/A	#N/A	#N/A	#N/A	#N/A	#N/A	#N/A	#N/A	#N/A	#N/A	#N/A	#N/A	#N/A	#N/A	#N/A	#N/A	#N/A	#N/A	#N/A	#N/A	#N/A	#N/A	#N/A	#N/A	#N/A	#N/A	#N/A	#N/A	#N/A	#N/A	#N/A	#N/A	#N/A	#N/A	#N/A	#N/A	#N/A	#N/A	#N/A	#N/A	#N/A	#N/A	#N/A	#N/A	#N/A	#N/A	#N/A	#N/A	#N/A	#N/A	#N/A	#N/A	#N/A	#N/A	#N/A	#N/A	#N/A	#N/A	#N/A	#N/A	0.435241	1	ENSG00000090061	CCNK	protein_coding	cyclin K [Source:HGNC Symbol;Acc:HGNC:1596]
ALKBH5	#N/A	#N/A	#N/A	#N/A	#N/A	#N/A	#N/A	#N/A	#N/A	#N/A	#N/A	#N/A	#N/A	#N/A	#N/A	#N/A	#N/A	#N/A	#N/A	#N/A	#N/A	#N/A	#N/A	#N/A	#N/A	#N/A	#N/A	#N/A	#N/A	#N/A	#N/A	#N/A	#N/A	#N/A	#N/A	#N/A	#N/A	#N/A	#N/A	#N/A	#N/A	#N/A	#N/A	#N/A	#N/A	#N/A	#N/A	#N/A	#N/A	#N/A	#N/A	#N/A	#N/A	#N/A	#N/A	#N/A	#N/A	#N/A	#N/A	#N/A	#N/A	#N/A	0.0681878	1	ENSG00000091542	ALKBH5	protein_coding	alkB homolog 5, RNA demethylase [Source:HGNC Symbol;Acc:HGNC:25996]
CFAP44	#N/A	#N/A	#N/A	#N/A	#N/A	#N/A	#N/A	#N/A	#N/A	#N/A	#N/A	#N/A	#N/A	#N/A	#N/A	#N/A	#N/A	#N/A	#N/A	#N/A	#N/A	#N/A	#N/A	#N/A	#N/A	#N/A	#N/A	#N/A	#N/A	#N/A	#N/A	#N/A	#N/A	#N/A	#N/A	#N/A	#N/A	#N/A	#N/A	#N/A	#N/A	#N/A	#N/A	#N/A	#N/A	#N/A	#N/A	#N/A	#N/A	#N/A	#N/A	#N/A	#N/A	#N/A	#N/A	#N/A	#N/A	#N/A	#N/A	#N/A	#N/A	#N/A	0.701655	1	ENSG00000206530	CFAP44	protein_coding	cilia and flagella associated protein 44 [Source:HGNC Symbol;Acc:HGNC:25631]
DHX57	#N/A	#N/A	#N/A	#N/A	#N/A	#N/A	#N/A	#N/A	#N/A	#N/A	#N/A	#N/A	#N/A	#N/A	#N/A	#N/A	#N/A	#N/A	#N/A	#N/A	#N/A	#N/A	#N/A	#N/A	#N/A	#N/A	#N/A	#N/A	#N/A	#N/A	#N/A	#N/A	#N/A	#N/A	#N/A	#N/A	#N/A	#N/A	#N/A	#N/A	#N/A	#N/A	#N/A	#N/A	#N/A	#N/A	#N/A	#N/A	#N/A	#N/A	#N/A	#N/A	#N/A	#N/A	#N/A	#N/A	#N/A	#N/A	#N/A	#N/A	#N/A	#N/A	0.528057	1	ENSG00000163214	DHX57	protein_coding	DExH-box helicase 57 [Source:HGNC Symbol;Acc:HGNC:20086]
WDSUB1	#N/A	#N/A	#N/A	#N/A	#N/A	#N/A	#N/A	#N/A	#N/A	#N/A	#N/A	#N/A	#N/A	#N/A	#N/A	#N/A	#N/A	#N/A	#N/A	#N/A	#N/A	#N/A	#N/A	#N/A	#N/A	#N/A	#N/A	#N/A	#N/A	#N/A	#N/A	#N/A	#N/A	#N/A	#N/A	#N/A	#N/A	#N/A	#N/A	#N/A	#N/A	#N/A	#N/A	#N/A	#N/A	#N/A	#N/A	#N/A	#N/A	#N/A	#N/A	#N/A	#N/A	#N/A	#N/A	#N/A	#N/A	#N/A	#N/A	#N/A	#N/A	1.49261	#N/A	1	ENSG00000196151	WDSUB1	protein_coding	WD repeat, sterile alpha motif and U-box domain containing 1 [Source:HGNC Symbol;Acc:HGNC:26697]
LTBR	#N/A	#N/A	#N/A	#N/A	#N/A	#N/A	#N/A	#N/A	#N/A	#N/A	#N/A	#N/A	#N/A	#N/A	#N/A	#N/A	#N/A	#N/A	#N/A	#N/A	#N/A	#N/A	#N/A	#N/A	#N/A	#N/A	#N/A	#N/A	#N/A	#N/A	#N/A	#N/A	#N/A	#N/A	#N/A	#N/A	#N/A	#N/A	#N/A	#N/A	#N/A	#N/A	#N/A	#N/A	#N/A	#N/A	#N/A	#N/A	#N/A	#N/A	#N/A	#N/A	#N/A	#N/A	#N/A	#N/A	#N/A	#N/A	#N/A	#N/A	#N/A	0.168822	#N/A	1	ENSG00000111321	LTBR	protein_coding	lymphotoxin beta receptor [Source:HGNC Symbol;Acc:HGNC:6718]
TNFAIP2	#N/A	#N/A	#N/A	#N/A	#N/A	#N/A	#N/A	#N/A	#N/A	#N/A	#N/A	#N/A	#N/A	#N/A	#N/A	#N/A	#N/A	#N/A	#N/A	#N/A	#N/A	#N/A	#N/A	#N/A	#N/A	#N/A	#N/A	#N/A	#N/A	#N/A	#N/A	#N/A	#N/A	#N/A	#N/A	#N/A	#N/A	#N/A	#N/A	#N/A	#N/A	#N/A	#N/A	#N/A	#N/A	#N/A	#N/A	#N/A	#N/A	#N/A	#N/A	#N/A	#N/A	#N/A	#N/A	#N/A	#N/A	#N/A	#N/A	#N/A	#N/A	0.14174	#N/A	1	ENSG00000185215	TNFAIP2	protein_coding	TNF alpha induced protein 2 [Source:HGNC Symbol;Acc:HGNC:11895]
SWT1	#N/A	#N/A	#N/A	#N/A	#N/A	#N/A	#N/A	#N/A	#N/A	#N/A	#N/A	#N/A	#N/A	#N/A	#N/A	#N/A	#N/A	#N/A	#N/A	#N/A	#N/A	#N/A	#N/A	#N/A	#N/A	#N/A	#N/A	#N/A	#N/A	#N/A	#N/A	#N/A	#N/A	#N/A	#N/A	#N/A	#N/A	#N/A	#N/A	#N/A	#N/A	#N/A	#N/A	#N/A	#N/A	#N/A	#N/A	#N/A	#N/A	#N/A	#N/A	#N/A	#N/A	#N/A	#N/A	#N/A	#N/A	#N/A	#N/A	#N/A	#N/A	1.40315	#N/A	1	ENSG00000116668	SWT1	protein_coding	SWT1 RNA endoribonuclease homolog [Source:HGNC Symbol;Acc:HGNC:16785]
#257953	#N/A	#N/A	#N/A	#N/A	#N/A	#N/A	#N/A	#N/A	#N/A	#N/A	#N/A	#N/A	#N/A	#N/A	#N/A	#N/A	#N/A	#N/A	#N/A	#N/A	#N/A	#N/A	#N/A	#N/A	#N/A	#N/A	#N/A	#N/A	#N/A	#N/A	#N/A	#N/A	#N/A	#N/A	#N/A	#N/A	#N/A	#N/A	#N/A	#N/A	#N/A	#N/A	#N/A	#N/A	#N/A	#N/A	#N/A	#N/A	#N/A	#N/A	#N/A	#N/A	#N/A	#N/A	#N/A	#N/A	#N/A	#N/A	#N/A	#N/A	#N/A	0.131066	#N/A	1	ENSG00000257953		lncRNA	novel transcript, antisense to CTDSP2
#240401	#N/A	#N/A	#N/A	#N/A	#N/A	#N/A	#N/A	#N/A	#N/A	#N/A	#N/A	#N/A	#N/A	#N/A	#N/A	#N/A	#N/A	#N/A	#N/A	#N/A	#N/A	#N/A	#N/A	#N/A	#N/A	#N/A	#N/A	#N/A	#N/A	#N/A	#N/A	#N/A	#N/A	#N/A	#N/A	#N/A	#N/A	#N/A	#N/A	#N/A	#N/A	#N/A	#N/A	#N/A	#N/A	#N/A	#N/A	#N/A	#N/A	#N/A	#N/A	#N/A	#N/A	#N/A	#N/A	#N/A	#N/A	#N/A	#N/A	#N/A	#N/A	0.846338	#N/A	1	ENSG00000240401		lncRNA	novel transcript, antisense to CCDC88A
SCHIP1	#N/A	#N/A	#N/A	#N/A	#N/A	#N/A	#N/A	#N/A	#N/A	#N/A	#N/A	#N/A	#N/A	#N/A	#N/A	#N/A	#N/A	#N/A	#N/A	#N/A	#N/A	#N/A	#N/A	#N/A	#N/A	#N/A	#N/A	#N/A	#N/A	#N/A	#N/A	#N/A	#N/A	#N/A	#N/A	#N/A	#N/A	#N/A	#N/A	#N/A	#N/A	#N/A	#N/A	#N/A	#N/A	#N/A	#N/A	#N/A	#N/A	#N/A	#N/A	#N/A	#N/A	#N/A	#N/A	#N/A	#N/A	#N/A	#N/A	#N/A	#N/A	0.0736579	#N/A	1	ENSG00000151967	SCHIP1	protein_coding	schwannomin interacting protein 1 [Source:HGNC Symbol;Acc:HGNC:15678]
EIF2AK4	#N/A	#N/A	#N/A	#N/A	#N/A	#N/A	#N/A	#N/A	#N/A	#N/A	#N/A	#N/A	#N/A	#N/A	#N/A	#N/A	#N/A	#N/A	#N/A	#N/A	#N/A	#N/A	#N/A	#N/A	#N/A	#N/A	#N/A	#N/A	#N/A	#N/A	#N/A	#N/A	#N/A	#N/A	#N/A	#N/A	#N/A	#N/A	#N/A	#N/A	#N/A	#N/A	#N/A	#N/A	#N/A	#N/A	#N/A	#N/A	#N/A	#N/A	#N/A	#N/A	#N/A	#N/A	#N/A	#N/A	#N/A	#N/A	#N/A	#N/A	#N/A	0.959493	#N/A	1	ENSG00000128829	EIF2AK4	protein_coding	eukaryotic translation initiation factor 2 alpha kinase 4 [Source:HGNC Symbol;Acc:HGNC:19687]
SMAD6	#N/A	#N/A	#N/A	#N/A	#N/A	#N/A	#N/A	#N/A	#N/A	#N/A	#N/A	#N/A	#N/A	#N/A	#N/A	#N/A	#N/A	#N/A	#N/A	#N/A	#N/A	#N/A	#N/A	#N/A	#N/A	#N/A	#N/A	#N/A	#N/A	#N/A	#N/A	#N/A	#N/A	#N/A	#N/A	#N/A	#N/A	#N/A	#N/A	#N/A	#N/A	#N/A	#N/A	#N/A	#N/A	#N/A	#N/A	#N/A	#N/A	#N/A	#N/A	#N/A	#N/A	#N/A	#N/A	#N/A	#N/A	#N/A	#N/A	#N/A	#N/A	0.145508	#N/A	1	ENSG00000137834	SMAD6	protein_coding	SMAD family member 6 [Source:HGNC Symbol;Acc:HGNC:6772]
SMIM14	#N/A	#N/A	#N/A	#N/A	#N/A	#N/A	#N/A	#N/A	#N/A	#N/A	#N/A	#N/A	#N/A	#N/A	#N/A	#N/A	#N/A	#N/A	#N/A	#N/A	#N/A	#N/A	#N/A	#N/A	#N/A	#N/A	#N/A	#N/A	#N/A	#N/A	#N/A	#N/A	#N/A	#N/A	#N/A	#N/A	#N/A	#N/A	#N/A	#N/A	#N/A	#N/A	#N/A	#N/A	#N/A	#N/A	#N/A	#N/A	#N/A	#N/A	#N/A	#N/A	#N/A	#N/A	#N/A	#N/A	#N/A	#N/A	#N/A	#N/A	#N/A	1.14523	#N/A	1	ENSG00000163683	SMIM14	protein_coding	small integral membrane protein 14 [Source:HGNC Symbol;Acc:HGNC:27321]
ADAM9#168615	#N/A	#N/A	#N/A	#N/A	#N/A	#N/A	#N/A	#N/A	#N/A	#N/A	#N/A	#N/A	#N/A	#N/A	#N/A	#N/A	#N/A	#N/A	#N/A	#N/A	#N/A	#N/A	#N/A	#N/A	#N/A	#N/A	#N/A	#N/A	#N/A	#N/A	#N/A	#N/A	#N/A	#N/A	#N/A	#N/A	#N/A	#N/A	#N/A	#N/A	#N/A	#N/A	#N/A	#N/A	#N/A	#N/A	#N/A	#N/A	#N/A	#N/A	#N/A	#N/A	#N/A	#N/A	#N/A	#N/A	#N/A	#N/A	#N/A	#N/A	#N/A	0.759766	#N/A	1	ENSG00000168615	ADAM9	protein_coding	ADAM metallopeptidase domain 9 [Source:HGNC Symbol;Acc:HGNC:216]
NR4A2	#N/A	#N/A	#N/A	#N/A	#N/A	#N/A	#N/A	#N/A	#N/A	#N/A	#N/A	#N/A	#N/A	#N/A	#N/A	#N/A	#N/A	#N/A	#N/A	#N/A	#N/A	#N/A	#N/A	#N/A	#N/A	#N/A	#N/A	#N/A	#N/A	#N/A	#N/A	#N/A	#N/A	#N/A	#N/A	#N/A	#N/A	#N/A	#N/A	#N/A	#N/A	#N/A	#N/A	#N/A	#N/A	#N/A	#N/A	#N/A	#N/A	#N/A	#N/A	#N/A	#N/A	#N/A	#N/A	#N/A	#N/A	#N/A	#N/A	#N/A	#N/A	0.222291	#N/A	1	ENSG00000153234	NR4A2	protein_coding	nuclear receptor subfamily 4 group A member 2 [Source:HGNC Symbol;Acc:HGNC:7981]
MRPL20-DT	#N/A	#N/A	#N/A	#N/A	#N/A	#N/A	#N/A	#N/A	#N/A	#N/A	#N/A	#N/A	#N/A	#N/A	#N/A	#N/A	#N/A	#N/A	#N/A	#N/A	#N/A	#N/A	#N/A	#N/A	#N/A	#N/A	#N/A	#N/A	#N/A	#N/A	#N/A	#N/A	#N/A	#N/A	#N/A	#N/A	#N/A	#N/A	#N/A	#N/A	#N/A	#N/A	#N/A	#N/A	#N/A	#N/A	#N/A	#N/A	#N/A	#N/A	#N/A	#N/A	#N/A	#N/A	#N/A	#N/A	#N/A	#N/A	#N/A	#N/A	#N/A	0.0419007	#N/A	1	ENSG00000272455	MRPL20-DT	lncRNA	MRPL20 divergent transcript [Source:HGNC Symbol;Acc:HGNC:54814]
TMEM53	#N/A	#N/A	#N/A	#N/A	#N/A	#N/A	#N/A	#N/A	#N/A	#N/A	#N/A	#N/A	#N/A	#N/A	#N/A	#N/A	#N/A	#N/A	#N/A	#N/A	#N/A	#N/A	#N/A	#N/A	#N/A	#N/A	#N/A	#N/A	#N/A	#N/A	#N/A	#N/A	#N/A	#N/A	#N/A	#N/A	#N/A	#N/A	#N/A	#N/A	#N/A	#N/A	#N/A	#N/A	#N/A	#N/A	#N/A	#N/A	#N/A	#N/A	#N/A	#N/A	#N/A	#N/A	#N/A	#N/A	#N/A	#N/A	#N/A	#N/A	#N/A	0.0515638	#N/A	1	ENSG00000126106	TMEM53	protein_coding	transmembrane protein 53 [Source:HGNC Symbol;Acc:HGNC:26186]
#286319	#N/A	#N/A	#N/A	#N/A	#N/A	#N/A	#N/A	#N/A	#N/A	#N/A	#N/A	#N/A	#N/A	#N/A	#N/A	#N/A	#N/A	#N/A	#N/A	#N/A	#N/A	#N/A	#N/A	#N/A	#N/A	#N/A	#N/A	#N/A	#N/A	#N/A	#N/A	#N/A	#N/A	#N/A	#N/A	#N/A	#N/A	#N/A	#N/A	#N/A	#N/A	#N/A	#N/A	#N/A	#N/A	#N/A	#N/A	#N/A	#N/A	#N/A	#N/A	#N/A	#N/A	#N/A	#N/A	#N/A	#N/A	#N/A	#N/A	#N/A	#N/A	0.115536	#N/A	1	ENSG00000286319		lncRNA	novel transcript, antisense to MPP5
#214719	#N/A	#N/A	#N/A	#N/A	#N/A	#N/A	#N/A	#N/A	#N/A	#N/A	#N/A	#N/A	#N/A	#N/A	#N/A	#N/A	#N/A	#N/A	#N/A	#N/A	#N/A	#N/A	#N/A	#N/A	#N/A	#N/A	#N/A	#N/A	#N/A	#N/A	#N/A	#N/A	#N/A	#N/A	#N/A	#N/A	#N/A	#N/A	#N/A	#N/A	#N/A	#N/A	#N/A	#N/A	#N/A	#N/A	#N/A	#N/A	#N/A	#N/A	#N/A	#N/A	#N/A	#N/A	#N/A	#N/A	#N/A	#N/A	#N/A	#N/A	#N/A	1.08364	#N/A	1	ENSG00000214719		lncRNA	novel transcript
PCDHGB6	#N/A	#N/A	#N/A	#N/A	#N/A	#N/A	#N/A	#N/A	#N/A	#N/A	#N/A	#N/A	#N/A	#N/A	#N/A	#N/A	#N/A	#N/A	#N/A	#N/A	#N/A	#N/A	#N/A	#N/A	#N/A	#N/A	#N/A	#N/A	#N/A	#N/A	#N/A	#N/A	#N/A	#N/A	#N/A	#N/A	#N/A	#N/A	#N/A	#N/A	#N/A	#N/A	#N/A	#N/A	#N/A	#N/A	#N/A	#N/A	#N/A	#N/A	#N/A	#N/A	#N/A	#N/A	#N/A	#N/A	#N/A	#N/A	#N/A	#N/A	#N/A	0.0960759	#N/A	1	ENSG00000253305	PCDHGB6	protein_coding	protocadherin gamma subfamily B, 6 [Source:HGNC Symbol;Acc:HGNC:8713]
VPS37C	#N/A	#N/A	#N/A	#N/A	#N/A	#N/A	#N/A	#N/A	#N/A	#N/A	#N/A	#N/A	#N/A	#N/A	#N/A	#N/A	#N/A	#N/A	#N/A	#N/A	#N/A	#N/A	#N/A	#N/A	#N/A	#N/A	#N/A	#N/A	#N/A	#N/A	#N/A	#N/A	#N/A	#N/A	#N/A	#N/A	#N/A	#N/A	#N/A	#N/A	#N/A	#N/A	#N/A	#N/A	#N/A	#N/A	#N/A	#N/A	#N/A	#N/A	#N/A	#N/A	#N/A	#N/A	#N/A	#N/A	#N/A	#N/A	#N/A	#N/A	#N/A	0.0673992	#N/A	1	ENSG00000167987	VPS37C	protein_coding	VPS37C subunit of ESCRT-I [Source:HGNC Symbol;Acc:HGNC:26097]
#264016	#N/A	#N/A	#N/A	#N/A	#N/A	#N/A	#N/A	#N/A	#N/A	#N/A	#N/A	#N/A	#N/A	#N/A	#N/A	#N/A	#N/A	#N/A	#N/A	#N/A	#N/A	#N/A	#N/A	#N/A	#N/A	#N/A	#N/A	#N/A	#N/A	#N/A	#N/A	#N/A	#N/A	#N/A	#N/A	#N/A	#N/A	#N/A	#N/A	#N/A	#N/A	#N/A	#N/A	#N/A	#N/A	#N/A	#N/A	#N/A	#N/A	#N/A	#N/A	#N/A	#N/A	#N/A	#N/A	#N/A	#N/A	#N/A	#N/A	#N/A	#N/A	0.0527951	#N/A	1	ENSG00000264016		lncRNA	novel transcript
ZNF433	#N/A	#N/A	#N/A	#N/A	#N/A	#N/A	#N/A	#N/A	#N/A	#N/A	#N/A	#N/A	#N/A	#N/A	#N/A	#N/A	#N/A	#N/A	#N/A	#N/A	#N/A	#N/A	#N/A	#N/A	#N/A	#N/A	#N/A	#N/A	#N/A	#N/A	#N/A	#N/A	#N/A	#N/A	#N/A	#N/A	#N/A	#N/A	#N/A	#N/A	#N/A	#N/A	#N/A	#N/A	#N/A	#N/A	#N/A	#N/A	#N/A	#N/A	#N/A	#N/A	#N/A	#N/A	#N/A	#N/A	#N/A	#N/A	#N/A	#N/A	#N/A	0.428589	#N/A	1	ENSG00000197647	ZNF433	protein_coding	zinc finger protein 433 [Source:HGNC Symbol;Acc:HGNC:20811]
CEP57L1	#N/A	#N/A	#N/A	#N/A	#N/A	#N/A	#N/A	#N/A	#N/A	#N/A	#N/A	#N/A	#N/A	#N/A	#N/A	#N/A	#N/A	#N/A	#N/A	#N/A	#N/A	#N/A	#N/A	#N/A	#N/A	#N/A	#N/A	#N/A	#N/A	#N/A	#N/A	#N/A	#N/A	#N/A	#N/A	#N/A	#N/A	#N/A	#N/A	#N/A	#N/A	#N/A	#N/A	#N/A	#N/A	#N/A	#N/A	#N/A	#N/A	#N/A	#N/A	#N/A	#N/A	#N/A	#N/A	#N/A	#N/A	#N/A	#N/A	#N/A	#N/A	1.42241	#N/A	1	ENSG00000183137	CEP57L1	protein_coding	centrosomal protein 57 like 1 [Source:HGNC Symbol;Acc:HGNC:21561]
RRAGB	#N/A	#N/A	#N/A	#N/A	#N/A	#N/A	#N/A	#N/A	#N/A	#N/A	#N/A	#N/A	#N/A	#N/A	#N/A	#N/A	#N/A	#N/A	#N/A	#N/A	#N/A	#N/A	#N/A	#N/A	#N/A	#N/A	#N/A	#N/A	#N/A	#N/A	#N/A	#N/A	#N/A	#N/A	#N/A	#N/A	#N/A	#N/A	#N/A	#N/A	#N/A	#N/A	#N/A	#N/A	#N/A	#N/A	#N/A	#N/A	#N/A	#N/A	#N/A	#N/A	#N/A	#N/A	#N/A	#N/A	#N/A	#N/A	#N/A	#N/A	#N/A	1.08971	#N/A	1	ENSG00000083750	RRAGB	protein_coding	Ras related GTP binding B [Source:HGNC Symbol;Acc:HGNC:19901]
ZNF442	#N/A	#N/A	#N/A	#N/A	#N/A	#N/A	#N/A	#N/A	#N/A	#N/A	#N/A	#N/A	#N/A	#N/A	#N/A	#N/A	#N/A	#N/A	#N/A	#N/A	#N/A	#N/A	#N/A	#N/A	#N/A	#N/A	#N/A	#N/A	#N/A	#N/A	#N/A	#N/A	#N/A	#N/A	#N/A	#N/A	#N/A	#N/A	#N/A	#N/A	#N/A	#N/A	#N/A	#N/A	#N/A	#N/A	#N/A	#N/A	#N/A	#N/A	#N/A	#N/A	#N/A	#N/A	#N/A	#N/A	#N/A	#N/A	#N/A	#N/A	#N/A	0.112182	#N/A	1	ENSG00000198342	ZNF442	protein_coding	zinc finger protein 442 [Source:HGNC Symbol;Acc:HGNC:20877]
GLDC	#N/A	#N/A	#N/A	#N/A	#N/A	#N/A	#N/A	#N/A	#N/A	#N/A	#N/A	#N/A	#N/A	#N/A	#N/A	#N/A	#N/A	#N/A	#N/A	#N/A	#N/A	#N/A	#N/A	#N/A	#N/A	#N/A	#N/A	#N/A	#N/A	#N/A	#N/A	#N/A	#N/A	#N/A	#N/A	#N/A	#N/A	#N/A	#N/A	#N/A	#N/A	#N/A	#N/A	#N/A	#N/A	#N/A	#N/A	#N/A	#N/A	#N/A	#N/A	#N/A	#N/A	#N/A	#N/A	#N/A	#N/A	#N/A	#N/A	#N/A	#N/A	0.0419104	#N/A	1	ENSG00000178445	GLDC	protein_coding	glycine decarboxylase [Source:HGNC Symbol;Acc:HGNC:4313]
KHDC4	#N/A	#N/A	#N/A	#N/A	#N/A	#N/A	#N/A	#N/A	#N/A	#N/A	#N/A	#N/A	#N/A	#N/A	#N/A	#N/A	#N/A	#N/A	#N/A	#N/A	#N/A	#N/A	#N/A	#N/A	#N/A	#N/A	#N/A	#N/A	#N/A	#N/A	#N/A	#N/A	#N/A	#N/A	#N/A	#N/A	#N/A	#N/A	#N/A	#N/A	#N/A	#N/A	#N/A	#N/A	#N/A	#N/A	#N/A	#N/A	#N/A	#N/A	#N/A	#N/A	#N/A	#N/A	#N/A	#N/A	#N/A	#N/A	#N/A	#N/A	#N/A	0.963489	#N/A	1	ENSG00000132680	KHDC4	protein_coding	KH domain containing 4, pre-mRNA splicing factor [Source:HGNC Symbol;Acc:HGNC:29145]
#283341	#N/A	#N/A	#N/A	#N/A	#N/A	#N/A	#N/A	#N/A	#N/A	#N/A	#N/A	#N/A	#N/A	#N/A	#N/A	#N/A	#N/A	#N/A	#N/A	#N/A	#N/A	#N/A	#N/A	#N/A	#N/A	#N/A	#N/A	#N/A	#N/A	#N/A	#N/A	#N/A	#N/A	#N/A	#N/A	#N/A	#N/A	#N/A	#N/A	#N/A	#N/A	#N/A	#N/A	#N/A	#N/A	#N/A	#N/A	#N/A	#N/A	#N/A	#N/A	#N/A	#N/A	#N/A	#N/A	#N/A	#N/A	#N/A	#N/A	#N/A	#N/A	0.0686755	#N/A	1	ENSG00000283341		lncRNA	novel transcript
ZNF502#196653	#N/A	#N/A	#N/A	#N/A	#N/A	#N/A	#N/A	#N/A	#N/A	#N/A	#N/A	#N/A	#N/A	#N/A	#N/A	#N/A	#N/A	#N/A	#N/A	#N/A	#N/A	#N/A	#N/A	#N/A	#N/A	#N/A	#N/A	#N/A	#N/A	#N/A	#N/A	#N/A	#N/A	#N/A	#N/A	#N/A	#N/A	#N/A	#N/A	#N/A	#N/A	#N/A	#N/A	#N/A	#N/A	#N/A	#N/A	#N/A	#N/A	#N/A	#N/A	#N/A	#N/A	#N/A	#N/A	#N/A	#N/A	#N/A	#N/A	#N/A	#N/A	0.114437	#N/A	1	ENSG00000196653	ZNF502	protein_coding	zinc finger protein 502 [Source:HGNC Symbol;Acc:HGNC:23718]
#276259	#N/A	#N/A	#N/A	#N/A	#N/A	#N/A	#N/A	#N/A	#N/A	#N/A	#N/A	#N/A	#N/A	#N/A	#N/A	#N/A	#N/A	#N/A	#N/A	#N/A	#N/A	#N/A	#N/A	#N/A	#N/A	#N/A	#N/A	#N/A	#N/A	#N/A	#N/A	#N/A	#N/A	#N/A	#N/A	#N/A	#N/A	#N/A	#N/A	#N/A	#N/A	#N/A	#N/A	#N/A	#N/A	#N/A	#N/A	#N/A	#N/A	#N/A	#N/A	#N/A	#N/A	#N/A	#N/A	#N/A	#N/A	#N/A	#N/A	#N/A	#N/A	0.0463485	#N/A	1	ENSG00000276259		lncRNA	novel transcript, antisense to CNOT1
BPHL	#N/A	#N/A	#N/A	#N/A	#N/A	#N/A	#N/A	#N/A	#N/A	#N/A	#N/A	#N/A	#N/A	#N/A	#N/A	#N/A	#N/A	#N/A	#N/A	#N/A	#N/A	#N/A	#N/A	#N/A	#N/A	#N/A	#N/A	#N/A	#N/A	#N/A	#N/A	#N/A	#N/A	#N/A	#N/A	#N/A	#N/A	#N/A	#N/A	#N/A	#N/A	#N/A	#N/A	#N/A	#N/A	#N/A	#N/A	#N/A	#N/A	#N/A	#N/A	#N/A	#N/A	#N/A	#N/A	#N/A	#N/A	#N/A	#N/A	#N/A	#N/A	0.130314	#N/A	1	ENSG00000137274	BPHL	protein_coding	biphenyl hydrolase like [Source:HGNC Symbol;Acc:HGNC:1094]
FZD4-DT	#N/A	#N/A	#N/A	#N/A	#N/A	#N/A	#N/A	#N/A	#N/A	#N/A	#N/A	#N/A	#N/A	#N/A	#N/A	#N/A	#N/A	#N/A	#N/A	#N/A	#N/A	#N/A	#N/A	#N/A	#N/A	#N/A	#N/A	#N/A	#N/A	#N/A	#N/A	#N/A	#N/A	#N/A	#N/A	#N/A	#N/A	#N/A	#N/A	#N/A	#N/A	#N/A	#N/A	#N/A	#N/A	#N/A	#N/A	#N/A	#N/A	#N/A	#N/A	#N/A	#N/A	#N/A	#N/A	#N/A	#N/A	#N/A	#N/A	#N/A	#N/A	0.10093	#N/A	1	ENSG00000246523	FZD4-DT	lncRNA	FZD4 divergent transcript [Source:HGNC Symbol;Acc:HGNC:54219]
SNX32	#N/A	#N/A	#N/A	#N/A	#N/A	#N/A	#N/A	#N/A	#N/A	#N/A	#N/A	#N/A	#N/A	#N/A	#N/A	#N/A	#N/A	#N/A	#N/A	#N/A	#N/A	#N/A	#N/A	#N/A	#N/A	#N/A	#N/A	#N/A	#N/A	#N/A	#N/A	#N/A	#N/A	#N/A	#N/A	#N/A	#N/A	#N/A	#N/A	#N/A	#N/A	#N/A	#N/A	#N/A	#N/A	#N/A	#N/A	#N/A	#N/A	#N/A	#N/A	#N/A	#N/A	#N/A	#N/A	#N/A	#N/A	#N/A	#N/A	#N/A	#N/A	0.0571259	#N/A	1	ENSG00000172803	SNX32	protein_coding	sorting nexin 32 [Source:HGNC Symbol;Acc:HGNC:26423]

### Sheet: Smooth_s1
geneID	Adipocyte	Bcell	Endo_s1	Endo_s3	Endo_s4	Endo_s5	Endo_s6	EndoAct	EndoCyto	EndoEmbMTJ	EndoMyo_s1	EndoMyo_s2	EndoSmooth	Fib_s1	Fib_s2	Fib_s3	Fib_s4	Fib_s5	Fib_s6	Fib_s8	Fib_s9	FibCyto	FibMyo_s1	FibMyo_s2	FibSmoothMuSC	ImmunoMyo	Macrophage_s1	Macrophage_s2	Macrophage_s3	Mast	MuSC_s1	MuSC_s2	MuSCCyto	MuSCMyo	Myo_s1	Myo_s2	Myo_s3	Myo_s4	MyoCyto_s1	MyoCyto_s2	MyoI_s1	MyoI_s2	MyoII_s1	MyoII_s2	MyoII_s3	MyoII_s4	MyoII_s5	MyoII_s6	MyoIINMJ	MyoIIX	MyoMTJ	Smooth_s1	Smooth_s2	Smooth_s3	Smooth_s4	Smooth_s5	Smooth_s6	SmoothCyto	SmoothEndo	SmoothFib	SmoothMyoAdipo	Tcell	TNKcell	Num_diff	ensembl_gene_id	hgnc_symbol	gene_biotype	description
GUCY1A2	7.20389	8.50569	6.65857	6.24067	6.31229	4.61823	6.17943	5.74418	4.09337	5.54702	5.25351	5.28613	1.61404	6.72907	2.63861	6.2503	5.38727	7.22066	6.56149	4.51691	5.36831	5.60418	5.47218	6.7108	2.0683	6.53554	7.28324	7.79244	8.80419	5.91851	5.13491	3.44809	5.47995	6.05244	10.9728	9.07813	9.82097	11.1582	9.74069	9.38633	10.61	10.9021	10.735	9.29929	10.193	9.25045	9.56422	10.0889	6.23629	9.99688	10.2546	#N/A	1.333	1.30986	0.264315	#N/A	2.3051	#N/A	0.937553	0.619346	1.2189	8.2422	7.72267	60	ENSG00000152402	GUCY1A2	protein_coding	guanylate cyclase 1 soluble subunit alpha 2 [Source:HGNC Symbol;Acc:HGNC:4684]
LINC02664	7.8248	9.11262	6.38205	6.50889	7.13099	6.5928	6.16242	6.07761	5.37428	5.6087	6.45	6.45212	1.92955	3.65224	3.66418	4.08935	2.86733	3.56454	3.55358	3.93928	4.23053	3.41664	4.23788	3.14574	2.49623	8.6105	7.64688	7.31105	7.10961	8.06307	4.12271	2.75552	4.84092	4.24545	10.119	8.26812	9.5225	9.35757	9.25953	9.34577	10.1353	9.70842	10.1539	9.96181	9.75872	9.30286	9.21839	9.9493	5.28221	9.12805	9.81559	#N/A	2.41791	3.84955	0.4682	#N/A	3.33235	#N/A	1.02108	1.06452	1.36274	7.47572	8.29558	60	ENSG00000272381	LINC02664	lncRNA	long intergenic non-protein coding RNA 2664 [Source:HGNC Symbol;Acc:HGNC:54150]
SLC16A12	7.0236	8.94062	7.33106	7.70868	8.51691	6.36445	6.81999	6.32179	6.36787	5.81303	7.6983	7.10639	2.24063	6.92866	6.78545	5.26267	3.87096	7.68046	5.1692	5.23966	8.07375	5.94344	5.77694	4.61925	2.60721	7.11868	7.69211	7.38684	8.9424	7.931	4.58608	3.85083	5.00534	4.47725	11.5564	10.7067	10.1933	10.8763	9.92169	9.37163	10.9572	9.82906	12.0816	10.6416	10.6318	12.4149	9.93187	10.4977	3.23673	10.1974	10.2014	#N/A	3.06063	2.79998	#N/A	0.388434	3.60613	#N/A	1.61311	0.934156	1.33918	7.3714	7.93884	60	ENSG00000152779	SLC16A12	protein_coding	solute carrier family 16 member 12 [Source:HGNC Symbol;Acc:HGNC:23094]
NFASC	7.04286	8.17138	6.20606	5.60883	7.05864	6.2591	4.74297	4.25347	4.8056	4.64736	3.9765	2.28739	1.58832	7.42948	7.71456	5.77317	5.45043	8.95046	7.55247	4.22123	7.25566	5.72802	5.42094	4.14198	2.24367	7.51718	7.42243	10.4241	6.9458	3.89969	6.57013	3.41983	5.9393	5.73685	12.1535	9.81477	7.99205	10.7657	8.44539	7.91017	10.0494	13.6545	9.91613	8.7011	8.67228	7.99346	9.17297	9.86623	5.55571	9.78885	10.4939	#N/A	0.305405	0.650713	0.331549	#N/A	1.3291	#N/A	0.630323	0.809078	1.18484	7.43973	9.55074	60	ENSG00000163531	NFASC	protein_coding	neurofascin [Source:HGNC Symbol;Acc:HGNC:29866]
ZEB1-AS1	4.94158	5.73664	3.96663	4.27316	4.32443	4.28246	4.20221	3.84178	4.09286	5.02174	4.34278	5.66829	1.84256	2.0643	2.04008	2.64985	2.18704	2.16501	1.81874	3.54359	2.47193	2.80383	2.70366	1.35023	1.51854	6.24186	6.78577	6.39107	7.98765	7.78657	2.55543	2.3388	2.90998	2.44314	7.0348	7.42343	6.89221	7.18813	7.20724	7.10669	7.38701	7.44607	6.63381	6.74271	7.31554	6.98132	6.61704	6.90241	4.94082	6.61669	6.6687	#N/A	1.95576	2.97927	#N/A	0.69533	3.08312	#N/A	1.38283	1.19011	1.35297	5.75517	6.21836	60	ENSG00000237036	ZEB1-AS1	lncRNA	ZEB1 antisense RNA 1 [Source:HGNC Symbol;Acc:HGNC:42354]
#237596	4.17234	4.05666	2.45496	3.93397	2.44492	2.93651	2.08769	1.69891	3.14842	2.88944	4.07787	3.08166	1.51185	1.82051	2.65243	1.93505	3.17432	2.04114	2.15436	2.72501	2.55838	1.72935	2.20287	3.10817	1.673	2.67698	3.71965	4.32224	4.03565	1.40298	0.461592	0.882998	0.728912	0.832038	2.77619	2.92853	2.9463	2.65782	2.48983	2.7077	2.48396	2.07952	2.29825	3.1112	2.56876	2.49971	2.14707	2.35194	2.88726	2.13799	2.71756	#N/A	3.46399	3.52297	#N/A	0.720647	3.84612	#N/A	1.71465	0.869796	1.23852	7.12401	7.68331	60	ENSG00000237596		lncRNA	novel transcript
SH3RF1	3.04502	4.34034	2.23469	2.94743	2.33532	2.27313	2.92097	3.06974	2.71125	3.07446	2.62097	3.65148	1.32968	2.50494	2.53537	2.61512	3.79032	2.33546	2.86383	2.4328	2.73072	2.56148	2.73467	3.12312	1.81922	3.8745	4.01007	4.81666	4.41944	5.32877	2.61816	2.2477	2.67624	2.74461	3.9804	3.77698	3.6842	3.82934	3.74776	3.80891	3.76176	4.22624	3.55517	3.80898	3.82471	3.89052	3.7695	3.80022	3.10975	3.7437	3.49987	#N/A	1.66245	1.24234	0.398454	#N/A	2.77183	#N/A	0.78358	0.856456	1.06112	6.43706	5.96927	60	ENSG00000154447	SH3RF1	protein_coding	SH3 domain containing ring finger 1 [Source:HGNC Symbol;Acc:HGNC:17650]
PDE7B	3.23728	2.86268	2.40675	3.56171	2.59865	2.67271	2.24655	1.1634	2.59154	1.96564	2.568	1.80694	1.20276	1.45783	1.82707	1.70178	2.34532	1.47768	1.19836	2.1704	1.99415	1.63351	1.61549	1.77469	1.26102	2.32435	2.05859	3.01712	3.31199	1.57559	0.414232	0.598319	0.688446	0.828744	2.23173	2.21275	1.72761	2.16076	2.02339	2.10798	1.95515	1.76054	1.77799	2.43342	2.04766	2.21449	1.65274	1.80004	2.93128	1.73454	2.12668	#N/A	2.88708	2.33249	0.352947	#N/A	2.61743	#N/A	1.31328	0.665142	0.881948	5.41347	5.6949	60	ENSG00000171408	PDE7B	protein_coding	phosphodiesterase 7B [Source:HGNC Symbol;Acc:HGNC:8792]
PLCL1	3.35462	5.97785	6.05683	4.65954	6.64817	7.18913	6.0028	4.70169	4.46976	1.8677	3.08577	2.83741	1.5533	5.69948	5.10956	4.83871	3.83006	6.66442	5.3112	5.63541	5.87415	5.13642	3.08039	4.13155	2.04157	2.32876	3.94285	4.71551	4.89608	1.77996	4.29676	3.4213	3.83669	3.27417	1.87049	2.2857	1.36002	1.73675	1.61601	1.96895	1.89476	2.28752	1.37828	1.68183	1.49359	1.91752	1.2911	1.62893	1.95906	1.41877	2.03704	#N/A	1.17685	1.20567	0.390332	#N/A	1.64161	#N/A	0.935603	0.598222	0.823544	4.41412	5.65865	60	ENSG00000115896	PLCL1	protein_coding	phospholipase C like 1 (inactive) [Source:HGNC Symbol;Acc:HGNC:9063]
EGFLAM	6.32814	8.52785	7.53602	6.44107	7.42688	7.28602	6.95047	6.38716	5.84316	4.87763	6.56399	5.31806	1.74652	7.92024	6.94005	7.28019	5.65657	10.0577	7.50905	5.65461	7.12721	5.90228	6.47544	7.0598	2.57427	6.19676	8.58146	7.49469	7.43613	9.86349	6.51891	4.52239	6.48243	6.01266	7.18523	6.55073	7.14157	7.02181	7.76522	7.1175	7.02981	7.61055	7.16147	7.22979	6.9612	6.99055	6.64104	6.77481	5.06718	7.19522	7.44975	#N/A	1.34912	1.9958	0.293605	#N/A	2.64744	#N/A	0.985506	0.628792	1.32613	7.92438	7.89587	60	ENSG00000164318	EGFLAM	protein_coding	EGF like, fibronectin type III and laminin G domains [Source:HGNC Symbol;Acc:HGNC:26810]
#257022	3.633	7.93173	6.77211	6.26085	5.92965	8.12984	5.25937	6.06164	6.38857	2.55813	5.96464	3.80539	2.04378	7.07057	6.94531	5.20408	7.55018	6.58543	5.44623	4.34749	4.76556	5.61586	3.5207	5.57659	3.06665	3.17009	7.73244	5.55704	10.4164	4.24698	6.23895	5.33315	5.81607	3.92294	1.75498	2.94357	2.8531	1.8495	2.05335	1.97948	1.69083	1.60073	1.992	2.15478	2.22937	2.06016	1.91853	1.99684	2.17044	2.0026	1.93168	#N/A	2.91616	1.45322	#N/A	0.578017	5.40147	#N/A	1.53446	1.42244	1.14835	8.17481	9.40701	60	ENSG00000257022		lncRNA	novel transcript
PDE1C	6.6016	3.92735	7.34392	6.74494	7.90922	7.47196	6.01037	6.01713	5.02008	5.22672	5.34346	5.05751	1.47375	5.99908	2.0331	4.72082	3.77447	6.06033	6.71539	4.63089	4.26157	4.99989	4.99919	5.20391	2.38689	6.04524	6.65105	6.68036	7.84348	5.4911	6.18047	4.89102	6.07269	6.0864	5.1185	7.61221	6.77491	6.56441	8.48729	7.6123	6.63312	5.822	8.2845	6.46749	7.75338	6.20834	7.13588	7.56901	2.25898	8.50344	6.71934	#N/A	2.44495	1.07949	0.429886	#N/A	4.31352	#N/A	1.02269	0.725614	1.2171	6.79547	7.3612	60	ENSG00000154678	PDE1C	protein_coding	phosphodiesterase 1C [Source:HGNC Symbol;Acc:HGNC:8776]
PDZD2	2.61506	7.51878	2.5476	2.11704	2.73738	3.06741	3.10134	3.57919	2.66369	3.79375	2.98853	2.89426	1.38214	3.61447	3.71077	3.13205	3.30035	3.60383	4.10907	3.44801	4.04532	3.23461	3.80994	4.17339	1.92556	5.36124	6.49699	6.93309	6.28289	6.43106	3.81206	2.98138	3.97105	4.04271	5.09431	4.97883	5.17587	5.10675	5.02322	5.43552	5.18525	5.27975	4.69503	4.46578	4.87684	4.24046	3.90694	4.67447	2.35335	4.45526	5.31301	#N/A	2.03201	2.51055	0.441472	#N/A	3.59967	#N/A	1.12651	1.49382	1.39703	6.06561	5.7891	60	ENSG00000133401	PDZD2	protein_coding	PDZ domain containing 2 [Source:HGNC Symbol;Acc:HGNC:18486]
DLGAP1	4.98711	3.98254	4.43643	1.54506	5.13014	5.00874	3.95354	4.03459	3.68721	4.28235	3.71545	3.96845	1.28457	1.48415	0.873727	2.19044	1.81102	1.35177	1.27692	1.50085	2.01164	1.36644	2.03469	1.82324	1.50345	4.45751	5.66603	3.81896	5.21825	3.68684	3.46359	2.70917	3.55789	3.70406	7.92272	6.70491	6.95307	8.56875	8.07192	7.65504	8.74215	8.20415	8.20968	7.47606	7.50569	7.26608	7.22949	7.46737	3.77006	7.51991	8.25057	#N/A	2.75247	2.58652	0.693817	#N/A	2.38255	#N/A	0.952199	1.15759	1.70063	4.27014	4.9226	60	ENSG00000170579	DLGAP1	protein_coding	DLG associated protein 1 [Source:HGNC Symbol;Acc:HGNC:2905]
MYO1B	7.36685	9.61826	4.81164	5.97307	5.95263	4.80725	4.52175	4.77703	4.35757	5.57307	5.87561	4.64026	1.64546	5.01872	4.92045	4.22551	4.37914	5.38289	5.25691	4.10855	5.07707	4.8842	5.63511	4.56003	2.14147	6.19696	8.22736	6.39035	8.41777	8.78609	4.52432	3.13696	4.52395	4.62563	11.8564	11.6699	10.4366	12.1039	10.281	10.1092	11.3268	10.9237	11.6713	9.45046	11.4334	9.81104	10.8026	11.3045	6.35503	10.7605	10.3474	#N/A	1.45377	1.07279	#N/A	#N/A	2.96699	#N/A	0.739525	1.09184	1.10625	8.23709	8.67448	59	ENSG00000128641	MYO1B	protein_coding	myosin IB [Source:HGNC Symbol;Acc:HGNC:7596]
PDGFRB	6.59942	10.0093	7.21117	6.07235	7.55703	5.7348	6.5337	6.17692	5.29916	5.8825	5.66977	5.42578	1.61749	2.95222	3.13499	2.92568	3.83726	3.26201	3.35788	2.02127	2.75834	2.78529	3.57759	3.18384	1.77456	5.86071	8.32684	7.1954	7.80864	6.94024	6.19956	4.01054	6.54642	6.68202	12.1609	12.0055	10.2359	12.162	9.82882	10.0339	10.9742	10.1833	11.7539	10.3008	10.0084	10.9661	9.80931	10.894	7.24177	11.1828	10.5518	#N/A	0.829681	1.1458	#N/A	#N/A	1.55651	#N/A	0.70227	1.02199	1.2256	8.45975	6.91375	59	ENSG00000113721	PDGFRB	protein_coding	platelet derived growth factor receptor beta [Source:HGNC Symbol;Acc:HGNC:8804]
GPRIN3	8.19305	2.17651	5.74059	4.92566	7.78493	5.13913	5.18536	5.74446	5.80744	5.37901	4.89453	5.57451	1.46495	7.08662	7.50442	6.44172	6.30255	7.33741	6.17868	4.53089	7.35926	4.95765	6.0936	5.59758	1.84601	3.02575	2.1761	1.59706	1.56015	4.99759	6.48742	3.88226	5.97289	6.05997	12.2401	9.92196	10.3188	11.7962	9.29202	10.0114	12.0084	10.4794	11.604	9.34435	9.10406	7.58329	9.5218	9.77151	6.33058	9.90604	10.567	#N/A	0.871156	1.82661	#N/A	#N/A	2.06697	#N/A	0.771101	1.23176	1.16978	1.20115	2.06477	59	ENSG00000185477	GPRIN3	protein_coding	GPRIN family member 3 [Source:HGNC Symbol;Acc:HGNC:27733]
RIPOR3	5.26892	6.40295	6.22285	6.415	6.96872	6.22189	6.38324	5.60648	5.46049	5.2157	4.91398	5.17448	1.71171	2.542	3.84477	3.38736	4.86701	2.75732	3.11259	2.65396	2.73594	2.49248	3.40761	3.76209	1.60056	6.87434	8.71551	6.47063	7.62305	5.01301	5.72185	5.10746	5.4551	6.57035	6.62816	6.82714	6.75327	6.58958	7.17992	7.02811	6.52356	5.71108	7.40121	6.69536	7.59201	6.7263	6.71171	6.78971	5.44426	7.22014	6.54396	#N/A	1.49116	2.82783	0.342164	#N/A	2.63063	#N/A	0.940642	#N/A	1.30036	7.9665	8.37714	59	ENSG00000042062	RIPOR3	protein_coding	RIPOR family member 3 [Source:HGNC Symbol;Acc:HGNC:16168]
EPS8	3.54859	7.15824	5.84535	4.23626	6.38589	6.01788	5.48841	3.81924	4.77378	4.68309	5.23423	4.14825	1.78844	3.62777	3.97548	3.1767	3.44942	3.66029	3.91991	3.26974	3.65872	3.34718	4.09479	3.69277	1.89285	4.88956	2.89374	2.90827	3.24522	6.06345	5.12661	3.56197	5.38667	5.46082	7.0055	7.83384	6.98844	7.2544	7.18092	7.19459	7.19825	7.10234	6.87924	6.71809	6.85771	7.00071	6.37527	6.88321	4.44205	6.58579	7.04351	#N/A	1.25991	0.552195	#N/A	#N/A	2.24692	#N/A	0.781598	0.707502	1.16645	6.99587	5.99085	59	ENSG00000151491	EPS8	protein_coding	epidermal growth factor receptor pathway substrate 8 [Source:HGNC Symbol;Acc:HGNC:3420]
LHFPL6	4.05973	7.51019	1.03133	2.30163	1.22681	1.29174	1.19141	1.8802	1.50635	3.35248	1.80596	2.69338	0.851528	2.12597	1.87153	1.9127	1.78094	2.0427	2.30193	2.14039	1.91008	1.98381	2.72636	2.23679	1.30909	5.46249	4.8749	5.50837	6.86878	5.03833	3.24037	2.30667	3.40455	3.63325	9.95897	9.91502	8.51948	10.5445	8.25083	8.3476	10.1055	10.315	9.93313	8.77714	9.42025	9.4892	8.76594	9.51898	5.47714	8.86633	9.55314	#N/A	1.00455	0.763107	#N/A	#N/A	1.72685	#N/A	0.620658	0.750312	1.18998	6.84745	6.6166	59	ENSG00000183722	LHFPL6	protein_coding	LHFPL tetraspan subfamily member 6 [Source:HGNC Symbol;Acc:HGNC:6586]
ABCC9	3.45376	5.7932	7.94495	5.67062	7.71283	6.20021	6.85608	5.5436	4.67844	2.57907	5.7356	3.37341	1.66374	7.08984	5.79365	4.83196	4.86851	7.83011	6.40196	5.42418	6.05988	5.58675	3.87682	5.50556	2.30037	3.09336	6.49546	6.20757	6.96039	6.26413	5.27936	3.50522	4.62844	3.57532	2.00148	2.44408	2.28481	2.15464	2.30092	2.21646	2.00601	2.07555	2.23039	2.31796	2.27962	2.49467	2.15027	2.29965	2.44013	2.19051	2.17657	#N/A	2.68989	1.02893	#N/A	#N/A	2.5862	#N/A	1.12079	0.842781	1.04446	7.08874	8.12584	59	ENSG00000069431	ABCC9	protein_coding	ATP binding cassette subfamily C member 9 [Source:HGNC Symbol;Acc:HGNC:60]
ADGRB3	5.75371	4.84888	6.77273	5.20815	7.13095	6.59836	6.17956	4.54451	5.98958	3.93807	5.93885	3.70072	0.537411	3.82639	4.48396	2.71266	3.48786	3.66694	3.90454	2.78523	3.44645	3.53603	3.64733	3.26194	1.6139	4.55545	4.09925	2.63259	3.17881	5.56411	4.64466	3.44857	4.59135	4.56069	6.38377	5.22253	5.73286	5.63024	5.77443	6.71265	6.63525	7.14853	5.49771	5.71532	4.64382	5.09035	4.01218	5.7484	3.08931	5.96369	5.43124	#N/A	0.816719	0.380028	0.560104	#N/A	2.81498	#N/A	0.777535	#N/A	0.919422	7.85299	6.95333	59	ENSG00000135298	ADGRB3	protein_coding	adhesion G protein-coupled receptor B3 [Source:HGNC Symbol;Acc:HGNC:945]
DLC1	2.87638	10.2837	3.48729	4.79803	3.62546	3.53459	4.05713	4.62898	3.49596	4.6536	3.8246	3.84526	1.52109	2.75297	2.33128	1.90153	2.5436	2.83454	2.79077	2.6574	2.19216	2.80424	3.04438	2.54646	1.68977	6.22236	7.59584	7.54168	8.81336	4.0925	4.73653	3.91692	4.86738	5.26324	10.1411	10.2662	8.9365	11.1816	9.05969	9.54482	10.4866	11.3514	10.3693	9.01089	10.3819	10.1362	9.99903	10.0781	6.4754	9.82216	9.97893	#N/A	1.10288	1.42252	0.232261	#N/A	2.41263	#N/A	0.641422	#N/A	1.2056	7.85224	8.1507	59	ENSG00000164741	DLC1	protein_coding	DLC1 Rho GTPase activating protein [Source:HGNC Symbol;Acc:HGNC:2897]
ADAMTS9-AS2	2.76402	7.1439	2.06785	2.01974	2.16106	2.60443	2.48466	2.18319	2.03263	2.90191	2.04032	2.44369	0.943348	2.27488	3.9887	2.29506	1.52269	2.21321	2.31931	2.32977	3.1938	2.52137	2.46795	2.079	1.48421	4.66614	6.48485	5.84813	6.64392	6.81908	1.23481	1.73572	1.46259	1.60561	4.71393	5.0757	3.93467	4.50752	4.00409	4.11293	4.06023	4.0269	3.79042	4.8216	4.26965	4.63638	3.99368	3.90126	3.35579	3.97724	4.18631	#N/A	0.597605	0.677382	0.31763	#N/A	1.86563	#N/A	0.538201	#N/A	0.919114	6.82828	7.10772	59	ENSG00000241684	ADAMTS9-AS2	lncRNA	ADAMTS9 antisense RNA 2 [Source:HGNC Symbol;Acc:HGNC:42435]
SPECC1	4.22676	2.93736	3.46646	1.95426	3.41454	3.57216	4.06635	3.89347	3.4514	4.78325	2.97345	3.87954	1.71531	2.5082	5.00536	3.8061	2.92626	2.55189	2.86062	3.26306	4.89804	3.07382	3.32525	2.51698	1.9442	3.83233	3.5627	2.67341	2.14973	1.35279	5.52333	3.59177	6.12393	5.91948	10.2488	11.2866	9.08261	10.5163	8.92391	8.93601	10.7357	9.77984	10.449	8.62999	9.11312	9.71349	8.86408	9.76399	6.1621	9.46487	9.63066	#N/A	0.785893	0.788363	#N/A	#N/A	2.18476	#N/A	0.597172	0.839673	1.19712	4.79013	3.93968	59	ENSG00000128487	SPECC1	protein_coding	sperm antigen with calponin homology and coiled-coil domains 1 [Source:HGNC Symbol;Acc:HGNC:30615]
RGS5-AS1	5.78727	7.71418	7.90229	7.64998	8.50948	6.57349	7.10904	7.41749	7.69758	6.51986	8.95519	7.14126	2.04817	7.45888	7.35672	7.47484	7.47685	11.3169	7.2808	8.56507	6.57425	5.23668	7.16621	6.9172	2.99069	5.64922	6.96544	8.11493	8.13834	7.12312	6.82195	5.66818	7.3754	5.78885	7.24653	7.81228	7.47101	7.43011	7.52443	7.21023	7.46491	6.84274	7.34837	7.48628	6.59889	7.01793	6.87374	7.39647	6.04478	7.12252	7.51551	#N/A	1.97946	2.09771	#N/A	0.581989	3.76906	#N/A	1.46136	#N/A	1.04252	6.9931	9.09114	59	ENSG00000232892	RGS5-AS1	lncRNA	RGS5 antisense RNA 1 [Source:HGNC Symbol;Acc:HGNC:40504]
#275443	4.80807	10.019	6.45875	6.93745	7.75828	7.27943	5.06379	3.59259	5.36916	4.18318	6.9596	4.62483	1.91783	5.27583	5.51302	3.45827	2.36193	5.65452	5.5966	5.26836	5.65579	4.35132	4.84971	4.5719	2.44466	5.34332	7.33162	7.25247	7.52139	6.88101	5.74231	4.28462	5.65056	5.88305	4.21585	5.57602	5.038	4.61268	4.69609	4.83513	4.7366	4.99863	4.52135	3.93963	4.50728	4.62784	4.23469	4.79999	4.61349	4.5214	4.78901	#N/A	0.642144	0.851482	#N/A	#N/A	2.2944	#N/A	0.927998	0.695214	1.02946	7.8587	7.18406	59	ENSG00000275443		lncRNA	novel transcript
DAAM2	3.77012	6.63103	6.34061	5.44077	6.32393	5.74549	5.89618	4.9106	3.90686	3.14359	5.85538	3.11178	1.56214	2.39906	3.52425	2.74198	2.3483	2.36254	2.74315	2.52897	3.3226	2.30701	2.80685	2.78969	1.67446	3.89403	3.0547	5.97856	6.8354	5.68153	4.14186	3.38606	4.1384	4.74311	3.91074	3.32829	3.19305	3.75881	3.33114	3.9161	3.91497	3.84463	3.02224	3.51469	3.34267	3.42881	2.90694	3.06987	4.10024	3.16674	4.55666	#N/A	0.52717	0.455417	0.309671	#N/A	1.95673	#N/A	1.03391	#N/A	1.06781	6.93348	7.03768	59	ENSG00000146122	DAAM2	protein_coding	dishevelled associated activator of morphogenesis 2 [Source:HGNC Symbol;Acc:HGNC:18143]
FRMD3	5.64915	6.40651	3.85173	3.49694	3.51404	3.75511	4.41313	4.27502	3.95939	4.11203	3.76325	3.58404	1.54639	6.51402	6.30425	5.85283	5.43355	7.6304	6.9269	4.71671	6.30943	5.24794	5.1281	5.29944	2.44082	5.6883	5.52463	6.40721	6.49452	6.15251	3.19029	2.89227	3.18658	3.48179	5.19302	5.73238	5.42439	5.35993	5.4796	5.82055	5.45688	5.33648	5.03644	5.20194	5.21766	5.36258	4.75453	5.2516	3.83054	5.21748	5.45718	#N/A	1.31471	1.52216	0.375454	#N/A	2.9142	#N/A	0.907084	#N/A	1.27942	6.62716	7.03413	59	ENSG00000172159	FRMD3	protein_coding	FERM domain containing 3 [Source:HGNC Symbol;Acc:HGNC:24125]
#287134	2.98903	8.55532	3.89443	6.21321	3.70547	4.53335	4.18307	5.28703	4.73205	5.44566	4.28304	4.84672	1.9166	2.6714	2.70082	2.06219	2.46078	2.94907	3.08782	3.22208	2.13244	3.1501	3.00326	3.41845	2.41379	8.09237	9.58605	7.0096	8.7747	2.33747	4.44154	4.13633	4.75676	4.60594	11.4151	8.49339	10.026	10.8304	10.166	9.41703	10.8773	9.68752	11.0011	9.50026	9.52746	12.2701	10.0634	11.0522	6.85168	9.66792	10.7566	#N/A	1.19721	1.68268	#N/A	0.383387	3.48837	#N/A	1.14344	#N/A	1.33377	10.9897	7.63791	59	ENSG00000287134		lncRNA	novel transcript, antisense to DLC1
PSD3	3.0816	4.68977	2.19044	1.42728	2.26908	2.21368	3.254	3.12309	2.10506	2.92776	2.95868	2.81919	1.0892	1.00473	0.398395	1.30444	1.09614	1.10716	0.82821	1.48098	1.15534	1.16461	1.66213	1.46279	1.23873	3.03021	0.743201	1.86762	3.04335	4.90279	1.34162	1.54493	1.49081	1.73896	8.28026	7.0351	7.24491	8.14455	7.48153	8.25616	8.09585	6.85311	8.09378	6.39523	7.61438	6.13598	6.61311	6.99727	3.58676	7.14826	7.67293	#N/A	1.85946	1.03861	0.350913	#N/A	2.4719	#N/A	0.551658	#N/A	1.1581	6.30071	5.86343	59	ENSG00000156011	PSD3	protein_coding	pleckstrin and Sec7 domain containing 3 [Source:HGNC Symbol;Acc:HGNC:19093]
CNGA1	4.71604	7.40816	7.12584	5.87712	7.16405	5.84931	6.4144	5.6383	5.99036	3.36214	8.46965	3.68326	1.58875	6.86358	5.8491	5.85246	4.06757	7.48428	9.31125	4.25216	6.7162	6.97939	4.01127	8.6295	2.09503	3.83515	4.9538	4.88546	5.57687	4.60987	4.91055	3.92951	4.85857	3.34812	2.32552	3.35748	2.68274	2.08458	3.38418	2.37367	2.10359	2.1972	3.10974	2.78647	3.16158	3.20751	2.86645	2.88943	1.02759	3.34346	2.3648	#N/A	1.4401	2.0639	#N/A	#N/A	2.03809	#N/A	0.86986	1.50297	0.984047	5.34035	6.85744	59	ENSG00000198515	CNGA1	protein_coding	cyclic nucleotide gated channel subunit alpha 1 [Source:HGNC Symbol;Acc:HGNC:2148]
ELOVL2	7.44025	5.15362	4.3509	3.65277	3.88152	3.54689	3.80326	5.44197	3.6104	5.1816	4.26923	4.08132	1.6048	2.66629	3.25048	1.21671	1.70946	2.83323	2.62484	1.36237	3.05947	2.11054	3.18595	3.55079	1.87372	7.13469	5.88905	4.47009	5.81185	2.39836	4.53948	2.64885	4.66424	4.36045	9.0222	7.42202	8.15709	9.49279	9.08935	8.2308	11.3922	11.4237	10.1806	11.1565	10.5964	8.97617	8.84657	10.2946	5.1124	8.18357	8.80691	#N/A	3.53589	2.65797	#N/A	#N/A	4.65595	#N/A	0.722021	1.71863	1.57455	7.81432	6.62631	59	ENSG00000197977	ELOVL2	protein_coding	ELOVL fatty acid elongase 2 [Source:HGNC Symbol;Acc:HGNC:14416]
PTEN#171862	1.72215	2.8342	2.50071	2.24872	2.52855	2.47694	2.81789	2.61001	2.93543	2.34399	2.86196	2.2454	1.00885	1.57365	2.25874	1.78377	1.66336	1.52003	2.07421	1.95236	1.6934	1.61179	2.00917	1.67942	1.15952	2.40718	2.03933	2.13478	2.32942	2.79245	2.60347	2.39043	2.7814	2.87935	2.75693	2.97811	2.6766	2.65168	2.69359	2.82082	2.6261	2.85925	2.47495	2.71266	2.56434	2.80103	2.46889	2.65904	3.14712	2.41383	2.59144	#N/A	0.710017	0.709129	#N/A	#N/A	1.00496	#N/A	0.579161	0.644938	0.869757	3.08487	2.98834	59	ENSG00000171862	PTEN	protein_coding	phosphatase and tensin homolog [Source:HGNC Symbol;Acc:HGNC:9588]
SHISA6	3.5969	8.34975	6.09348	5.94705	6.24414	5.89336	4.18467	6.08648	4.18503	5.41449	5.02096	5.63457	1.80608	3.02665	#N/A	2.85179	#N/A	3.32039	2.71946	2.84407	2.85149	2.35407	2.54234	3.53704	1.64241	5.9496	7.10191	6.48108	7.65396	7.19947	5.41548	3.30358	5.27057	4.15961	10.5697	8.42261	8.18161	9.69902	9.53092	9.20036	10.2135	10.7879	10.8051	7.92632	10.0819	8.6389	9.30697	10.2298	7.20945	9.28724	10.1018	#N/A	3.04273	2.88353	0.511904	0.467939	3.36353	#N/A	1.39064	1.12258	1.41133	7.06787	9.78704	59	ENSG00000188803	SHISA6	protein_coding	shisa family member 6 [Source:HGNC Symbol;Acc:HGNC:34491]
RBMS3-AS2	1.80597	4.62106	1.24369	1.29306	0.860862	1.69566	1.72274	2.11657	1.97838	1.345	2.1857	2.06039	1.05151	0.866515	0.896052	0.659241	0.625343	0.77051	1.01358	2.05013	1.25776	1.01706	0.954009	1.50528	0.743309	2.32707	5.79611	5.34908	5.82965	4.66651	0.534221	0.937324	0.839804	0.933355	1.46842	2.33281	1.90324	1.49118	1.72383	1.51703	1.28038	1.50281	1.53585	1.68735	1.84005	1.75327	1.61866	1.50703	1.80028	1.62734	1.21163	#N/A	0.673171	0.786061	#N/A	0.497069	2.16494	#N/A	0.920682	#N/A	0.557539	5.33433	6.73804	59	ENSG00000203506	RBMS3-AS2	lncRNA	RBMS3 antisense RNA 2 [Source:HGNC Symbol;Acc:HGNC:39988]
ADAMTS12#151388	1.99592	9.23268	7.4472	6.66973	7.28646	6.5604	5.70584	5.65285	5.3086	5.74762	5.43502	4.84895	1.83865	1.79203	3.03252	2.23055	2.50965	1.59856	2.09827	2.2228	1.9685	2.21914	2.64992	2.19986	1.75893	7.12736	7.12622	6.8866	7.89057	6.04111	5.48254	4.0867	5.59056	5.23737	10.5725	8.0259	10.3321	10.4719	9.14219	9.91226	10.7397	9.81571	11.0958	9.46861	9.31356	8.6269	9.97286	10.7459	3.32421	10.598	10.4237	#N/A	2.75812	1.71745	0.46658	#N/A	3.89863	#N/A	1.41856	#N/A	1.45493	7.1156	10.5417	59	ENSG00000151388	ADAMTS12	protein_coding	ADAM metallopeptidase with thrombospondin type 1 motif 12 [Source:HGNC Symbol;Acc:HGNC:14605]
PARD3	1.05408	4.97743	5.13375	3.12536	5.01221	5.26475	4.21054	2.68717	3.38543	0.821656	3.30885	1.42442	1.10386	1.05903	1.5682	0.965129	0.837311	1.09162	1.05777	1.36302	1.01143	1.21345	0.976132	1.14258	0.835852	1.90412	5.26408	4.89857	6.12335	4.12622	1.57028	1.29958	1.52896	1.21048	0.817448	0.608007	0.43635	0.740532	0.667968	0.771936	0.715907	0.972655	0.590729	0.717469	0.69185	0.99106	0.666051	0.7984	1.69736	0.529146	0.670167	#N/A	0.982182	0.692645	0.359976	#N/A	1.72972	#N/A	0.419613	#N/A	0.404631	5.17181	6.03656	59	ENSG00000148498	PARD3	protein_coding	par-3 family cell polarity regulator [Source:HGNC Symbol;Acc:HGNC:16051]
SLC12A2	2.9117	2.98564	2.30398	#N/A	2.76653	3.16954	1.99936	2.65774	2.88456	0.875654	2.61634	1.41598	0.815049	3.57191	3.18743	2.77951	1.30502	3.48349	2.56134	3.39651	3.29847	3.93775	1.73711	3.13476	1.27043	1.56107	4.62446	3.50021	3.90297	5.97901	2.31039	1.74534	2.32081	1.98317	0.833651	1.25648	0.71084	0.807546	0.669694	0.867635	0.799731	1.04492	0.415185	0.811619	0.605491	0.794162	0.461554	0.70934	1.14986	0.580682	0.868211	#N/A	1.19229	1.70431	#N/A	#N/A	1.08885	0.469126	0.638029	0.966817	0.463073	3.00552	3.50209	59	ENSG00000064651	SLC12A2	protein_coding	solute carrier family 12 member 2 [Source:HGNC Symbol;Acc:HGNC:10911]
SPRY4-AS1	1.16117	5.19996	4.13004	5.18136	4.34172	4.508	4.30885	4.61863	4.18539	4.99966	4.27077	3.47109	1.91672	2.90977	4.79108	2.58946	2.19072	2.92765	2.40467	3.11334	4.1315	2.89523	2.94747	3.22825	2.18397	5.17499	5.69053	5.31459	5.87438	4.40557	3.39876	2.55554	3.60504	3.35362	7.14516	5.74585	6.24981	6.98749	7.39831	6.91099	7.17722	6.75888	7.64463	6.33865	7.36143	6.97874	7.67326	7.30236	4.34402	7.25846	6.99527	#N/A	1.34383	3.13648	0.614554	#N/A	2.24647	#N/A	1.01075	#N/A	1.44234	4.35759	4.80621	59	ENSG00000231185	SPRY4-AS1	lncRNA	SPRY4 antisense RNA 1 [Source:HGNC Symbol;Acc:HGNC:53465]
THSD7B	0.81523	7.1483	5.76479	5.61027	6.94593	6.45424	5.76919	5.1696	4.85104	4.22606	4.0454	3.94518	1.80684	5.74	5.21851	5.51637	2.4335	5.86437	4.90588	4.44329	4.99924	4.70614	5.1856	4.677	2.28083	4.26619	7.35516	5.35672	5.98166	5.14104	3.96292	3.40245	4.43468	3.78774	7.82441	8.66632	6.60423	9.42679	7.27205	7.67691	8.67144	8.24042	8.8102	5.90837	7.56335	7.2981	7.83644	8.16914	4.95402	8.13298	8.60292	#N/A	1.99497	2.77646	0.530834	#N/A	1.08393	#N/A	1.4796	#N/A	1.57449	4.42874	8.32619	59	ENSG00000144229	THSD7B	protein_coding	thrombospondin type 1 domain containing 7B [Source:HGNC Symbol;Acc:HGNC:29348]
CPM	0.478152	4.84348	4.84308	4.50653	5.20645	5.34773	5.02117	4.98628	4.92228	4.83368	4.69261	3.67519	1.61518	7.5487	5.95964	6.62458	6.01759	8.51332	5.40351	8.92986	7.83176	5.95136	6.41042	7.17449	3.05475	2.94785	0.562389	1.51036	2.84025	#N/A	6.27876	4.10832	5.85555	5.8765	9.16413	8.08259	9.42829	10.8513	9.04068	8.4659	11.3653	10.6159	10.1091	8.87811	8.47924	8.88806	9.09274	10.2869	3.92483	9.58241	8.83826	#N/A	2.22765	2.6831	#N/A	0.373594	3.04431	#N/A	1.17257	0.933916	1.24833	10.7023	6.22932	59	ENSG00000135678	CPM	protein_coding	carboxypeptidase M [Source:HGNC Symbol;Acc:HGNC:2311]
CACNA1C#151067	6.14009	10.7881	6.65622	6.01765	8.1863	7.39702	5.79809	5.17404	4.34715	4.82245	4.99923	4.49206	1.75544	4.11853	4.70177	4.13453	4.6635	4.33147	4.4264	4.11172	4.50835	3.82785	4.5912	3.75621	1.9752	6.16619	7.42132	8.0712	7.84551	4.64777	5.60336	3.80838	5.93771	5.65368	7.67421	8.0371	7.39586	8.31726	7.77292	7.75714	8.06784	8.38089	7.99286	7.06527	7.57127	7.25573	7.43507	8.01574	4.26929	7.9025	7.63233	#N/A	#N/A	0.867894	0.448406	#N/A	0.682429	#N/A	0.509541	#N/A	0.904357	7.74799	7.50055	58	ENSG00000151067	CACNA1C	protein_coding	calcium voltage-gated channel subunit alpha1 C [Source:HGNC Symbol;Acc:HGNC:1390]
RIMS1	7.11795	9.1522	6.69333	6.05264	7.82625	6.57622	7.45543	6.13639	5.08552	5.43413	5.23783	5.08691	1.88087	5.91454	6.4165	4.99615	4.06674	4.80854	6.25054	5.73368	6.34092	5.51182	5.98586	6.57629	2.30063	7.31126	7.4757	6.83301	7.65653	7.99551	6.59138	3.80517	6.82932	8.15372	10.2967	7.82461	9.26248	10.9226	8.75914	8.75918	9.9914	10.1924	9.91936	8.01336	9.15735	8.40345	9.60453	10.3429	6.747	9.09243	9.01784	#N/A	1.10316	2.91691	#N/A	#N/A	2.90676	#N/A	1.04606	#N/A	1.27188	6.29216	6.25135	58	ENSG00000079841	RIMS1	protein_coding	regulating synaptic membrane exocytosis 1 [Source:HGNC Symbol;Acc:HGNC:17282]
ANO1	10.0977	5.92226	6.40329	5.89065	6.09526	5.83247	4.57948	5.36685	3.73551	4.82977	5.52112	5.31804	1.56474	6.72931	6.11869	5.49794	5.21729	6.2938	5.60391	4.0629	6.2574	5.06848	6.10421	4.93324	2.25429	7.24514	7.15114	6.25548	8.01756	6.97643	6.18444	3.97886	6.24174	6.10731	8.33343	9.91914	7.41244	10.3369	7.32012	8.47022	10.3061	10.3056	8.01568	6.55805	6.54344	6.77784	6.80852	7.98869	5.93506	7.26119	10.0817	#N/A	0.958641	0.701118	#N/A	#N/A	1.59586	#N/A	0.591424	#N/A	1.00886	8.12371	7.12189	58	ENSG00000131620	ANO1	protein_coding	anoctamin 1 [Source:HGNC Symbol;Acc:HGNC:21625]
PAG1	5.69485	3.6196	6.08602	5.31151	6.04764	5.81809	4.8777	5.66021	4.86666	4.62604	5.41691	4.2716	1.63101	1.46474	3.56095	2.86362	3.10482	1.67136	1.53597	1.69159	3.54605	1.65035	2.46773	2.53281	1.97044	3.29115	2.34967	2.26196	2.09255	0.879659	2.38506	2.00297	2.42701	3.4073	9.52586	9.77673	7.46635	9.90649	8.40784	8.73645	10.2727	7.30194	8.99571	7.59235	8.61989	7.51236	8.80807	8.49011	4.49037	8.47337	7.91404	#N/A	1.61338	1.77913	#N/A	#N/A	3.6661	#N/A	0.700248	#N/A	1.21681	0.597333	2.29563	58	ENSG00000076641	PAG1	protein_coding	phosphoprotein membrane anchor with glycosphingolipid microdomains 1 [Source:HGNC Symbol;Acc:HGNC:30043]
DTX3	9.76241	5.2514	5.91952	5.25908	6.87903	4.87585	9.10415	5.98796	4.76127	5.57088	4.92313	4.67539	1.75304	3.50496	4.2503	3.03524	2.65263	3.78522	3.28968	3.55148	4.04593	3.99382	4.41352	3.93207	2.65763	8.6531	8.24244	7.25301	9.56036	6.02516	3.24025	2.82356	3.31763	3.52693	9.41531	8.94704	9.68374	10.8325	9.67298	9.39379	10.3737	8.97551	11.2725	8.70872	9.11396	7.03062	9.28299	10.5435	5.53031	9.45404	8.52801	#N/A	1.39105	1.34275	#N/A	#N/A	2.22254	#N/A	0.971777	#N/A	1.33505	5.95277	5.29324	58	ENSG00000178498	DTX3	protein_coding	deltex E3 ubiquitin ligase 3 [Source:HGNC Symbol;Acc:HGNC:24457]
DCBLD1	4.9634	6.17633	3.39672	3.78504	3.61862	3.93441	4.27929	3.57616	4.01064	3.63863	4.34987	3.43143	1.97862	5.10716	4.25049	4.59565	4.42407	5.7243	5.23949	3.62789	4.70762	4.50026	4.45212	3.76262	2.42339	4.0423	4.91067	3.54766	4.50293	4.45929	4.63859	3.26824	4.48781	4.05535	3.84423	4.62885	4.17541	3.89678	4.11036	4.09756	3.88065	4.05529	3.82207	4.1664	4.21932	4.3853	3.7634	3.887	4.14269	3.99219	4.04306	#N/A	2.46736	2.66029	#N/A	#N/A	2.70862	#N/A	0.934881	#N/A	1.39492	4.65632	4.37998	58	ENSG00000164465	DCBLD1	protein_coding	discoidin, CUB and LCCL domain containing 1 [Source:HGNC Symbol;Acc:HGNC:21479]
RAPH1	3.59774	5.27989	2.33358	1.99634	2.68161	2.74825	2.35802	1.46507	2.67057	2.93731	3.28173	3.21469	1.33899	1.89104	2.66046	2.41261	2.4351	2.03804	2.07441	2.75352	2.35082	2.23105	2.51017	2.62279	1.43204	2.39551	1.24524	1.21273	1.99514	4.31075	2.44354	1.58783	2.64594	2.9264	3.88466	4.40044	4.29502	4.12473	4.07307	4.28684	4.11325	4.17333	3.74206	3.74714	3.81776	3.58604	3.48286	3.84006	3.16916	3.55991	3.78521	#N/A	1.48208	2.00702	#N/A	#N/A	2.3319	#N/A	0.93597	#N/A	1.30083	4.25645	5.71871	58	ENSG00000173166	RAPH1	protein_coding	Ras association (RalGDS/AF-6) and pleckstrin homology domains 1 [Source:HGNC Symbol;Acc:HGNC:14436]
AGAP2	7.27127	5.09808	5.99326	5.74975	7.56495	4.76392	5.2027	5.81817	5.23179	6.04335	8.04126	5.11719	1.68641	7.80507	7.27621	6.9122	5.48953	6.69156	8.70648	7.29642	6.31807	5.09848	6.62971	8.02335	1.88845	5.7639	6.16746	4.85315	6.51101	4.1327	6.65685	4.4251	10.4743	6.99874	11.2174	8.70715	9.28368	14.0609	9.03089	9.1992	13.5034	12.7227	12.2792	12.722	9.73909	10.5219	9.98182	11.8172	6.52164	10.12	10.9522	#N/A	2.78304	2.8832	#N/A	#N/A	2.10089	#N/A	1.27626	#N/A	1.3868	4.99604	5.1459	58	ENSG00000135439	AGAP2	protein_coding	ArfGAP with GTPase domain, ankyrin repeat and PH domain 2 [Source:HGNC Symbol;Acc:HGNC:16921]
EFHD1	4.92598	5.4976	5.19177	4.72519	5.84757	5.96679	4.59728	4.17013	4.30721	3.74603	4.00223	4.58083	1.19682	1.0546	0.89679	1.56339	2.07116	1.38428	1.21201	0.86881	1.02254	0.945883	1.72422	1.54326	0.834814	5.05793	6.06628	7.6755	6.16357	6.55231	4.25403	3.36953	3.96395	4.08651	6.15368	5.98102	5.18657	6.38682	6.28507	6.1668	6.4501	5.63519	5.40531	5.27212	5.10085	4.93485	4.61386	5.6018	2.47251	5.29092	6.0713	#N/A	0.443458	0.563733	#N/A	#N/A	0.814123	#N/A	0.518401	#N/A	0.93478	6.85494	5.0953	58	ENSG00000115468	EFHD1	protein_coding	EF-hand domain family member D1 [Source:HGNC Symbol;Acc:HGNC:29556]
HIGD1B	5.89143	5.20002	4.68443	4.38149	4.88563	3.2861	4.90897	4.49412	3.81777	6.21787	8.20149	4.8356	1.50145	6.93916	5.79438	6.29811	5.59916	7.29034	8.98768	3.73783	6.58298	4.13279	7.19697	5.34728	2.07707	8.81328	5.78224	5.18113	6.61155	3.47347	5.13184	3.373	4.49291	6.43062	13.943	9.01166	10.7456	11.7981	10.4213	11.7429	12.4729	12.8124	14.1124	13.0744	12.4721	10.8248	11.5407	14.5238	5.67489	11.8883	11.2553	#N/A	1.60801	1.8752	#N/A	#N/A	1.24932	#N/A	1.04028	#N/A	1.18496	5.97338	8.47442	58	ENSG00000131097	HIGD1B	protein_coding	HIG1 hypoxia inducible domain family member 1B [Source:HGNC Symbol;Acc:HGNC:24318]
GRK5	4.98548	3.8038	1.92858	1.62612	2.14236	2.30065	2.76742	2.33928	1.74044	3.68707	2.70176	3.12513	1.14637	0.61997	#N/A	1.4181	1.27507	0.731497	0.729744	1.17084	0.970493	0.706154	1.46703	1.01323	0.542355	4.30352	3.22617	2.98664	3.42284	3.85455	2.89014	2.63016	3.2696	3.58754	9.61163	9.06685	8.09248	9.8159	7.80228	8.59023	9.79448	8.19891	9.21612	8.98581	9.02156	9.32712	8.4214	9.27547	5.61848	8.55203	9.58408	#N/A	0.663758	0.347837	0.357075	#N/A	1.26843	#N/A	0.540033	#N/A	0.865559	3.33369	3.00331	58	ENSG00000198873	GRK5	protein_coding	G protein-coupled receptor kinase 5 [Source:HGNC Symbol;Acc:HGNC:4544]
TESC	5.67581	4.86801	5.78362	5.34437	6.48304	4.53731	5.25699	2.94623	4.08388	5.58407	5.52008	6.60292	1.53286	6.61372	6.89164	7.5514	6.6532	7.55598	6.12478	4.95114	5.81739	4.9927	7.2362	4.92628	2.17632	4.77047	5.6103	6.23681	4.97882	1.08733	6.74394	4.56407	5.90308	5.40714	9.24054	9.46672	9.03952	11.0956	8.68217	9.66422	11.6887	13.2247	10.1007	9.27266	10.1507	10.9629	9.62966	12.0875	4.28181	10.2585	14.7848	#N/A	1.13683	2.65098	#N/A	#N/A	1.94763	#N/A	0.748202	#N/A	1.05339	5.64442	4.813	58	ENSG00000088992	TESC	protein_coding	tescalcin [Source:HGNC Symbol;Acc:HGNC:26065]
INPP4B	4.06918	5.57826	5.54713	4.50345	5.9517	6.65813	4.72346	4.05955	4.67084	2.1048	3.36308	2.7032	1.38426	7.15889	5.7557	5.92638	4.3739	7.24189	6.20615	4.72687	6.18243	5.09993	3.45315	4.95322	2.1291	2.52642	4.93177	5.14789	5.2612	4.09419	4.74262	3.37876	4.26509	3.66951	1.74455	1.93719	1.68254	1.69539	2.46138	1.86531	1.65021	1.38947	2.49209	2.37391	2.63177	2.04253	2.55404	2.35571	0.774445	2.96252	1.00003	#N/A	0.327307	#N/A	#N/A	#N/A	1.30475	#N/A	0.713283	0.623182	0.526501	1.1267	4.23048	58	ENSG00000109452	INPP4B	protein_coding	inositol polyphosphate-4-phosphatase type II B [Source:HGNC Symbol;Acc:HGNC:6075]
FAM162B	5.57611	7.10136	6.36557	6.60145	6.99581	5.55603	9.22729	5.50318	4.69146	5.96503	5.18329	5.10635	1.81937	1.58798	3.20689	2.28773	2.56932	1.74175	2.09274	2.4575	3.20179	2.05259	2.64768	2.39357	1.81263	9.01513	8.30617	6.61262	7.48008	5.93122	6.00468	4.07086	5.78234	6.44945	10.5633	9.04579	10.0645	11.8232	9.91437	8.77707	11.0487	9.10337	11.2077	8.75699	10.0261	10.8479	9.59645	10.6924	3.95874	8.61063	9.83627	#N/A	1.25637	1.18622	#N/A	#N/A	2.10787	#N/A	1.03361	#N/A	1.34463	9.62196	8.52916	58	ENSG00000183807	FAM162B	protein_coding	family with sequence similarity 162 member B [Source:HGNC Symbol;Acc:HGNC:21549]
IL34	5.21392	4.40898	5.44022	6.79073	6.02235	5.6053	4.76804	4.12417	4.10654	5.00358	5.22601	2.21899	1.65146	2.21124	3.94041	2.48433	2.6166	2.77626	2.21687	2.45112	2.88414	2.91539	2.94413	2.93016	1.91522	6.81945	6.1602	5.40708	6.61018	6.03777	4.66932	3.37918	4.48169	4.60945	8.26849	7.06066	7.12534	8.56522	7.49379	8.12246	8.97917	7.08189	8.48578	6.503	7.37664	7.47852	7.58941	7.98688	2.96391	7.69358	7.74232	#N/A	2.2838	1.41591	#N/A	#N/A	2.10478	#N/A	1.30438	#N/A	1.38364	6.1726	8.57471	58	ENSG00000157368	IL34	protein_coding	interleukin 34 [Source:HGNC Symbol;Acc:HGNC:28529]
MIR4435-2HG	4.10523	4.62483	2.57112	2.33378	2.7504	3.08865	3.30437	3.34739	2.92019	3.03536	3.26008	3.01581	1.13835	2.38385	1.06328	2.71249	3.13171	2.33404	2.17864	2.74413	3.16654	2.64957	2.51923	2.67532	1.44092	3.95149	4.64686	4.82349	3.9213	2.72371	2.61161	2.11	2.97442	3.27802	3.68784	3.55133	4.00082	3.68687	3.87811	3.45857	3.4515	3.90114	3.95618	3.98693	4.20911	3.85127	4.02087	3.97163	3.85143	4.29704	3.63241	#N/A	1.29899	0.628802	#N/A	#N/A	2.02558	#N/A	0.980875	#N/A	0.95096	2.81116	2.5728	58	ENSG00000172965	MIR4435-2HG	lncRNA	MIR4435-2 host gene [Source:HGNC Symbol;Acc:HGNC:35163]
ADAMTSL3	4.01637	6.75566	2.70219	4.05422	3.15422	2.73412	2.33483	3.44986	2.6117	4.71079	3.84978	4.06784	1.24795	0.763738	#N/A	0.344064	0.841295	0.725084	0.987225	0.79633	0.684838	0.619312	1.38219	0.769956	1.00645	5.26796	6.47283	5.90275	6.44026	2.8463	3.47521	3.20861	4.10858	4.15177	10.1388	10.8558	9.12452	10.7256	9.32447	9.29022	10.4544	8.53094	10.4951	8.55562	9.96152	8.64121	8.99653	9.82819	5.59429	9.56479	9.8659	#N/A	2.74893	2.74964	0.34807	#N/A	2.68913	#N/A	0.606708	#N/A	1.37101	6.75297	6.5314	58	ENSG00000156218	ADAMTSL3	protein_coding	ADAMTS like 3 [Source:HGNC Symbol;Acc:HGNC:14633]
SCN4B	6.55808	5.98553	5.77139	5.44424	8.89759	4.25916	5.32955	4.6203	3.46108	3.27132	7.09994	3.31676	1.36837	6.92984	6.53121	5.54101	4.30857	5.53338	7.80621	3.78289	5.48935	3.4717	4.81907	7.0346	2.24744	4.68893	7.32564	5.05041	4.4867	4.84847	5.37143	2.64297	4.49184	4.59698	3.9737	4.56661	4.97431	4.14153	5.92688	4.46937	4.18477	3.95979	7.34094	4.43046	5.37364	4.02746	6.19005	5.05858	3.8689	7.39136	4.88499	#N/A	1.20106	0.588057	#N/A	#N/A	1.61448	#N/A	0.807717	#N/A	0.982328	6.36225	4.10926	58	ENSG00000177098	SCN4B	protein_coding	sodium voltage-gated channel beta subunit 4 [Source:HGNC Symbol;Acc:HGNC:10592]
LZTS1	8.23003	4.11963	5.6653	6.31505	8.85075	5.03565	4.36374	5.62108	5.26373	4.63755	5.02625	4.65779	1.84635	5.92777	5.57613	4.28029	2.06452	5.20567	7.75323	3.75566	7.41511	3.90502	4.65102	3.11973	2.30673	7.85808	6.4693	5.53894	8.50021	4.84981	5.82889	3.59041	5.34801	4.57476	8.32234	8.2158	6.96895	8.64262	8.26297	8.68585	9.25134	8.7844	8.47965	7.68627	7.63932	6.23495	7.23997	7.82474	3.33801	8.31649	9.12191	#N/A	2.23188	2.10966	#N/A	#N/A	3.64289	#N/A	#N/A	1.60212	1.61836	3.8578	7.32976	58	ENSG00000061337	LZTS1	protein_coding	leucine zipper tumor suppressor 1 [Source:HGNC Symbol;Acc:HGNC:13861]
MUC3A	8.27124	4.00354	6.27323	7.46418	8.68572	5.45984	4.45043	6.75539	5.74079	6.11741	6.85182	5.18276	1.61704	8.07663	7.19645	10.2128	6.24971	6.19945	7.57407	4.33324	5.36298	4.98611	6.38391	5.02489	2.74059	7.55858	7.0859	8.22041	8.29962	4.81174	7.42372	3.7944	9.34322	5.12131	12.6092	7.37416	8.02375	10.5587	8.60587	9.66938	11.2697	11.4497	11.4339	9.305	11.0572	9.44999	11.0836	13.2573	4.39604	8.75102	9.94718	#N/A	3.20974	4.04042	#N/A	#N/A	3.34435	#N/A	1.27795	#N/A	1.59852	8.24598	7.25796	58	ENSG00000169894	MUC3A	protein_coding	mucin 3A, cell surface associated [Source:HGNC Symbol;Acc:HGNC:7513]
ARHGEF17	3.49567	4.9828	4.08533	3.32253	3.82616	4.05289	4.75075	4.27552	3.23056	4.70614	5.00128	3.2272	1.21594	3.74459	4.28522	3.43577	2.51424	3.9592	3.3815	3.31933	4.42703	3.22455	4.23274	3.45532	2.23029	4.8476	5.87053	6.02283	7.1535	4.96889	4.15976	3.31094	4.60638	4.08968	7.77073	7.60855	7.08528	7.6435	7.91704	7.35519	8.14622	7.66242	8.23564	7.30107	7.72704	6.70522	6.91568	7.64518	4.97463	7.95611	8.11082	#N/A	0.856933	0.790227	#N/A	#N/A	1.65363	#N/A	0.571487	#N/A	0.750501	6.6622	6.19747	58	ENSG00000110237	ARHGEF17	protein_coding	Rho guanine nucleotide exchange factor 17 [Source:HGNC Symbol;Acc:HGNC:21726]
ARHGAP10	2.20631	5.52302	6.3911	4.68444	6.77018	7.01215	5.07566	4.21474	4.45407	1.73863	3.73697	1.73079	1.27272	1.41085	1.78608	1.35096	0.869803	1.35139	1.15026	1.62956	2.03901	1.48806	1.52336	1.26714	1.12611	2.31163	2.41056	2.69415	3.03249	4.48801	3.63644	2.8452	3.39325	2.58556	1.72732	1.83161	1.35082	1.74614	1.39239	1.82241	1.78683	1.98065	1.2775	1.48935	1.38164	1.94267	1.26884	1.61864	2.17777	1.19975	1.97873	#N/A	0.29061	0.48338	#N/A	#N/A	1.48802	#N/A	0.657826	#N/A	0.637126	4.56141	5.46237	58	ENSG00000071205	ARHGAP10	protein_coding	Rho GTPase activating protein 10 [Source:HGNC Symbol;Acc:HGNC:26099]
KCNJ8	6.44591	5.79859	6.48033	5.60039	5.90559	5.06936	4.72114	5.92332	5.12234	5.66651	7.03971	3.52515	1.2917	6.05161	5.14243	6.3941	4.38869	9.23974	4.33046	4.49059	3.80586	3.74159	5.00968	7.01027	1.71731	5.56683	5.81944	6.29801	8.37484	5.02693	5.16722	3.4148	5.60688	4.36969	12.7185	7.71329	10.4413	13.071	8.9581	8.88904	12.1222	9.392	12.1075	8.5668	11.1532	9.5948	11.1893	13.2892	5.0608	13.2537	13.4242	#N/A	2.5739	0.897582	#N/A	#N/A	1.43059	#N/A	0.992917	#N/A	1.04513	6.26929	7.28048	58	ENSG00000121361	KCNJ8	protein_coding	potassium inwardly rectifying channel subfamily J member 8 [Source:HGNC Symbol;Acc:HGNC:6269]
#251293	7.88705	5.38145	8.13683	7.61953	6.53274	5.41746	7.95026	5.34841	5.95132	5.87834	4.85969	5.26403	2.1241	4.62801	5.65573	3.98835	5.58372	5.81382	4.60226	4.38217	4.6738	5.08842	4.90045	6.6558	3.19939	7.6859	7.02688	4.06118	8.25452	4.95516	6.51921	3.88107	7.1979	6.15357	6.6152	8.14827	6.93043	7.57396	8.43586	7.52145	8.09991	9.32982	7.86962	5.84426	6.12849	6.38991	7.11524	7.43102	1.93902	6.66417	8.12168	#N/A	1.54928	2.24882	#N/A	#N/A	2.09863	#N/A	1.2179	#N/A	0.796028	7.74586	4.82315	58	ENSG00000251293		lncRNA	novel transcript
DPYSL2	3.08532	1.42269	0.977434	1.72763	1.02812	0.52394	1.22957	1.87051	1.19471	3.5246	1.60053	2.30401	0.596382	1.25767	1.26649	1.53603	1.51364	1.34359	1.07219	0.663854	1.55962	1.39256	1.92575	1.73351	0.854136	3.51808	1.71308	1.8239	1.62984	2.60409	2.66668	2.25512	2.91976	2.69458	10.7402	10.0235	10.4654	11.7642	9.56233	9.40515	11.0458	9.25681	11.0566	9.18992	9.60062	7.8752	8.58961	9.61112	4.94732	9.14452	10.4734	#N/A	1.43479	1.32038	#N/A	#N/A	1.30604	#N/A	0.441214	#N/A	1.27551	3.97303	3.52441	58	ENSG00000092964	DPYSL2	protein_coding	dihydropyrimidinase like 2 [Source:HGNC Symbol;Acc:HGNC:3014]
LIN7A	4.63055	7.10838	6.00302	5.10336	7.78146	7.37046	5.44669	5.6266	4.91296	4.19254	5.98885	3.54826	1.60917	3.46066	4.32153	3.77314	3.7056	3.23757	3.91376	2.34057	5.19673	3.79207	3.57569	3.45593	2.07268	5.93238	10.5107	5.62513	6.69714	4.31451	2.79835	2.8565	2.97908	4.13387	8.48053	8.91518	7.58102	10.9217	8.19198	8.97128	9.61772	8.39242	8.98952	6.55572	9.94583	6.06076	7.2091	7.96581	4.67948	7.36958	9.88698	#N/A	1.5187	0.729796	#N/A	#N/A	4.54172	#N/A	0.723797	#N/A	1.26007	6.3485	5.57861	58	ENSG00000111052	LIN7A	protein_coding	lin-7 homolog A, crumbs cell polarity complex component [Source:HGNC Symbol;Acc:HGNC:17787]
OPN4	6.01546	5.50683	7.94224	7.20532	8.46857	8.00473	5.53989	5.44238	5.30736	5.81788	6.61763	4.85822	1.80075	8.13017	6.643	9.98059	5.83648	9.03212	7.3766	3.906	6.81212	5.41416	6.15621	4.76736	2.09256	5.32653	7.03006	6.06466	8.17868	2.94343	7.51597	3.40938	6.92828	4.90596	10.1329	7.58518	7.85309	8.78428	8.17391	7.95213	9.05685	8.52273	8.83913	7.45255	8.62936	9.21969	8.55477	9.63451	6.33834	9.36932	13.0664	#N/A	2.54587	1.15744	#N/A	#N/A	2.78615	#N/A	1.73858	#N/A	0.802937	6.3898	7.51815	58	ENSG00000122375	OPN4	protein_coding	opsin 4 [Source:HGNC Symbol;Acc:HGNC:14449]
GJC1	4.66476	6.04233	5.27598	4.9924	5.91848	4.75004	4.95092	5.15155	4.16314	5.82276	6.00654	5.54708	1.4457	7.54094	7.01215	7.24484	5.57854	8.16595	9.76376	8.41078	5.88571	5.40666	7.36905	6.80761	2.14632	7.71887	7.28862	6.51105	7.36497	4.314	6.0708	3.75709	6.19296	5.39574	10.3403	9.96283	10.3709	11.1673	9.55219	9.48958	11.6137	11.3262	11.1387	11.1844	9.8652	9.26321	10.3274	9.90779	6.72453	9.95462	11.9154	#N/A	0.917838	1.46803	#N/A	#N/A	1.63867	#N/A	0.622515	#N/A	1.28179	7.24668	7.08667	58	ENSG00000182963	GJC1	protein_coding	gap junction protein gamma 1 [Source:HGNC Symbol;Acc:HGNC:4280]
RBMS3	1.67452	6.25532	0.945771	1.08822	1.07167	1.32551	1.44092	1.59608	1.45961	1.3646	1.59165	1.53939	0.493195	0.786183	0.439542	0.495976	0.63964	0.740125	0.568303	0.962982	0.959767	0.924786	0.945784	0.805929	0.589344	2.80644	5.44395	5.08164	5.99197	4.97822	0.478436	0.823277	0.586783	0.793765	1.84809	2.3578	1.5336	1.67581	2.0578	1.72044	1.47572	1.85746	1.90396	2.13226	2.13681	2.15636	2.03618	1.85198	2.38273	2.07108	1.44852	#N/A	0.539004	0.323294	0.26256	#N/A	1.30207	#N/A	#N/A	#N/A	0.670696	6.0336	6.24777	58	ENSG00000144642	RBMS3	protein_coding	RNA binding motif single stranded interacting protein 3 [Source:HGNC Symbol;Acc:HGNC:13427]
SLC16A12-AS1	7.31613	5.17036	6.50655	6.87971	6.04631	7.54067	7.14917	5.36504	6.97384	7.07415	5.98222	6.40681	1.8573	6.6684	5.83624	5.04752	3.25157	5.22052	6.91558	5.39757	6.61371	6.87736	5.86957	5.9653	2.62492	5.23981	8.63731	7.59424	7.69682	3.74904	4.73726	4.41138	3.82854	5.45477	9.68672	6.97131	8.88272	12.4992	10.4754	8.6856	9.95772	11.0484	10.245	7.90538	10.5391	8.88626	8.58691	8.966	4.24037	12.5677	9.44523	#N/A	3.19345	2.82194	#N/A	#N/A	2.03001	#N/A	1.20333	#N/A	1.31586	7.55254	6.50748	58	ENSG00000234452	SLC16A12-AS1	lncRNA	SLC16A12 antisense RNA 1 [Source:HGNC Symbol;Acc:HGNC:51205]
PTH1R	2.97937	6.71017	6.10346	6.78637	5.64057	4.744	8.62578	5.79858	5.79088	5.16677	3.44098	4.71003	1.97646	2.90025	4.95404	4.25979	4.41191	3.11216	3.09127	2.19243	3.38166	2.7171	3.6415	2.36475	2.53235	6.22522	10.0469	6.8582	9.14318	5.48929	5.07658	3.21796	4.86951	4.31721	10.9481	8.57977	9.32407	9.62963	9.38775	8.59489	10.2355	12.3147	9.79587	9.19528	8.70046	8.0054	10.09	10.1342	4.12768	8.8714	9.82646	#N/A	1.01584	1.69382	#N/A	#N/A	3.04349	#N/A	0.568452	#N/A	1.05011	9.04123	8.01153	58	ENSG00000160801	PTH1R	protein_coding	parathyroid hormone 1 receptor [Source:HGNC Symbol;Acc:HGNC:9608]
#251171	4.29835	3.82793	2.58857	3.65046	2.43362	3.62707	2.96439	3.63538	3.73772	3.95566	3.98771	5.17085	1.79306	2.58727	2.8428	2.84521	3.96189	2.85263	2.58511	6.1323	3.71954	2.46323	2.92158	4.10446	1.30204	4.06545	4.80287	5.3792	5.46495	3.094	2.48555	2.46992	2.67924	2.71937	3.85436	3.19408	4.12837	3.91333	3.66523	3.97476	3.76855	4.32419	3.61306	4.16068	4.19909	4.11221	3.91418	3.84463	2.58163	3.74965	3.58941	#N/A	1.98835	1.75041	#N/A	#N/A	3.45355	#N/A	1.02157	#N/A	1.29332	4.72273	4.95955	58	ENSG00000251171		lncRNA	novel transcript
FBXW8	2.27846	2.25023	2.72609	2.60707	2.65992	3.13778	2.75572	2.01778	3.0248	2.38496	2.61347	2.56155	1.39259	1.93858	2.07762	1.72432	2.19157	2.19599	2.32011	2.18028	1.7995	1.95834	2.19185	2.3288	1.33317	3.7915	2.97312	3.09315	3.15031	1.16963	2.22003	1.94098	2.51264	3.19628	2.2906	3.38492	2.41079	2.32201	2.60747	2.51375	2.2884	2.3895	2.67513	2.54792	2.80278	2.46269	2.48942	2.57765	2.48982	2.81128	2.56113	#N/A	1.04386	1.43835	#N/A	#N/A	2.09483	#N/A	1.15565	#N/A	0.985503	3.09393	2.17836	58	ENSG00000174989	FBXW8	protein_coding	F-box and WD repeat domain containing 8 [Source:HGNC Symbol;Acc:HGNC:13597]
ARHGAP44	3.25974	5.14471	5.09513	3.35314	5.72441	5.53685	4.52339	3.40571	3.55751	2.70444	4.58078	3.4621	1.62442	2.29616	2.3326	1.96844	1.76828	2.06657	2.82114	1.85674	1.79281	2.37765	2.37814	2.25032	1.71431	4.14426	6.14855	4.80665	7.28601	3.21526	3.31934	2.80541	3.10318	2.99429	1.87826	3.61445	2.87615	2.49239	3.80997	2.57341	2.35076	2.10438	3.91152	2.74627	4.61776	2.54762	3.31607	3.11351	3.45946	4.72282	2.85617	#N/A	0.360375	0.820059	#N/A	#N/A	1.24317	#N/A	0.56529	#N/A	0.744765	5.61653	5.61763	58	ENSG00000006740	ARHGAP44	protein_coding	Rho GTPase activating protein 44 [Source:HGNC Symbol;Acc:HGNC:29096]
DENND3	3.8502	2.64847	0.936088	0.604436	1.27805	1.45698	1.81406	1.73893	0.674353	2.49665	1.12225	2.21594	1.00727	4.52142	3.37657	3.88275	4.24437	4.12697	4.99868	4.16117	4.53371	4.63131	4.26474	2.89384	1.58343	3.2845	1.85891	1.86321	1.95788	2.59822	4.99864	2.77163	5.42416	5.72203	9.82264	8.66169	7.43634	9.91147	7.24954	8.32371	9.93491	8.53768	8.57626	6.99079	8.04332	7.59146	7.87585	8.61731	6.22619	8.74573	9.33628	#N/A	1.47063	1.45274	#N/A	#N/A	2.05654	#N/A	0.514711	#N/A	1.14098	3.31505	2.30752	58	ENSG00000105339	DENND3	protein_coding	DENN domain containing 3 [Source:HGNC Symbol;Acc:HGNC:29134]
#261036	7.02711	3.77993	7.69389	6.48441	7.47372	7.09237	6.73787	6.6442	6.78031	6.17682	5.33672	5.98339	2.2764	4.47279	7.02513	4.51315	5.85464	5.88315	4.23119	4.84135	3.40625	3.10417	5.97507	2.1047	3.77042	2.78088	7.95199	3.19365	6.96096	3.14924	6.33919	3.29793	4.42771	6.98753	6.49579	6.93593	6.9583	6.30255	8.27645	7.83589	8.57042	7.43012	8.32303	5.83704	5.93368	6.22249	6.35444	6.32507	2.01404	6.51582	7.23035	#N/A	1.25693	1.75927	#N/A	#N/A	2.38403	#N/A	1.49655	#N/A	1.12274	6.46337	5.2256	58	ENSG00000261036		lncRNA	novel transcript
ABI2	2.37757	4.16855	1.53349	1.35343	1.54202	1.67673	2.45025	1.73684	1.78757	1.87671	1.79065	1.88932	1.03131	1.20479	1.50831	1.50804	1.2587	1.20627	0.935712	1.14282	2.15314	1.13995	1.64899	1.14507	1.01234	2.451	1.79938	1.60923	1.86495	6.80366	1.33961	0.707135	1.41979	1.35213	2.49769	3.24143	2.61617	2.47525	2.62667	2.59589	2.4445	2.51723	2.51832	2.49666	2.57344	2.46666	2.3029	2.4699	1.63995	2.62865	2.29693	#N/A	0.728698	1.09011	#N/A	#N/A	0.908247	#N/A	0.795005	#N/A	0.929901	2.82597	3.20484	58	ENSG00000138443	ABI2	protein_coding	abl interactor 2 [Source:HGNC Symbol;Acc:HGNC:24011]
STK39	1.80106	2.45706	2.82495	3.19607	2.72693	2.99636	3.8056	4.13226	2.89333	3.45571	3.46286	3.32684	1.50825	2.26134	1.39308	1.98857	1.47226	2.18442	2.13952	1.95914	2.22988	2.19837	2.54862	2.08215	1.78694	2.70238	4.49237	2.92687	2.45369	4.30246	2.72561	2.30451	2.75378	2.71334	7.25178	9.91782	6.19185	7.14433	6.25376	7.24688	8.02748	7.07856	6.13396	5.3882	5.63314	5.55581	4.93772	6.11266	3.29422	5.39389	7.22058	#N/A	0.890374	1.19803	#N/A	#N/A	2.06144	#N/A	1.05693	#N/A	1.31617	1.03136	0.445931	58	ENSG00000198648	STK39	protein_coding	serine/threonine kinase 39 [Source:HGNC Symbol;Acc:HGNC:17717]
CERS6	2.31331	2.25942	5.89153	4.48665	6.42724	5.46491	4.06724	3.13128	3.99006	1.9658	3.89764	2.90779	1.12355	4.57246	4.31211	3.84153	2.35755	4.59254	3.81234	4.22211	4.51483	3.61099	2.82416	3.4179	2.30864	2.02668	1.366	0.915334	1.07709	2.07245	3.02453	2.27571	3.05382	2.35282	2.07633	1.67321	1.84332	2.40083	2.03983	2.49515	2.53773	1.83909	1.82974	2.30181	1.95814	2.15602	1.41166	1.87995	1.71125	1.70193	2.21725	#N/A	1.45616	0.858662	#N/A	#N/A	1.72974	#N/A	0.632135	#N/A	0.647881	2.49393	2.77118	58	ENSG00000172292	CERS6	protein_coding	ceramide synthase 6 [Source:HGNC Symbol;Acc:HGNC:23826]
IATPR	6.56218	4.59664	5.84416	8.63662	7.66549	7.24298	6.91736	6.55465	3.89846	6.17921	5.69913	6.02696	2.75249	7.93472	7.18182	9.23697	6.0222	8.13049	6.55765	4.99647	5.9741	6.68198	6.74895	5.80094	2.33281	4.65451	8.30756	7.2466	7.25568	3.51132	8.34045	5.87549	8.43228	7.02107	11.669	7.00357	9.37138	9.78169	9.19313	8.17073	11.0133	8.69843	10.5973	10.6646	10.0398	8.31971	8.99208	12.2206	4.17622	7.72505	10.0224	#N/A	1.98315	2.20465	#N/A	#N/A	3.95548	#N/A	1.36819	#N/A	1.10529	1.07227	3.61809	58	ENSG00000233387	IATPR	lncRNA	ITGB1 adjacent tumor promoting lncRNA [Source:HGNC Symbol;Acc:HGNC:53719]
LIPA	2.52216	2.95391	1.40265	1.44538	1.57765	1.15051	1.32187	1.72875	1.53302	3.11232	2.60117	3.16186	0.743002	2.05385	2.18292	1.84506	2.74052	2.34542	2.02505	2.52713	3.28532	1.75249	2.49324	1.75936	0.609011	4.03226	2.47549	1.99043	1.84148	1.56517	1.85634	2.21754	2.14792	3.08624	4.97446	4.09323	5.28102	5.53729	6.24446	5.45794	5.16139	4.30156	5.78698	4.90947	5.12734	5.11749	4.97227	5.65274	2.03112	5.44061	4.64536	#N/A	1.72161	1.99545	#N/A	#N/A	1.10806	#N/A	0.636367	#N/A	1.75852	3.02113	2.97462	58	ENSG00000107798	LIPA	protein_coding	lipase A, lysosomal acid type [Source:HGNC Symbol;Acc:HGNC:6617]
RGL3	2.95806	3.84213	5.63478	4.76426	5.76937	5.46405	4.54616	4.45058	4.11763	4.79945	4.1645	3.24922	1.3867	1.8159	3.06816	2.08598	2.82431	1.9153	3.11762	2.50043	3.18022	2.57627	2.68045	2.93703	0.986601	3.58236	2.53112	4.81454	5.44005	3.03314	1.07783	1.59616	1.32658	1.60123	7.63865	7.82218	6.39368	8.58202	7.0615	6.98829	8.35542	6.36936	8.01857	8.53647	7.14312	9.55756	7.47385	7.79305	4.77792	7.80918	8.4928	#N/A	0.630683	1.8987	#N/A	#N/A	1.38929	#N/A	0.763705	#N/A	1.44212	8.17718	5.20053	58	ENSG00000205517	RGL3	protein_coding	ral guanine nucleotide dissociation stimulator like 3 [Source:HGNC Symbol;Acc:HGNC:30282]
LINC00842	4.96316	5.16312	6.54369	8.95714	8.0076	4.56853	4.57914	2.4764	3.98972	5.07298	3.38244	3.18493	1.45142	6.55907	5.68576	9.52685	6.4297	6.45983	6.92598	5.3961	6.35514	6.6868	5.61031	4.39358	1.7628	5.10252	6.00574	4.38921	7.70813	3.87628	7.8625	6.42969	6.58021	7.35956	8.88105	7.51953	8.73997	10.0984	8.80817	9.15617	11.6144	9.11669	10.2398	8.59915	8.229	8.88026	8.24484	10.2299	5.71109	7.84411	8.89674	#N/A	3.04105	2.41773	#N/A	#N/A	2.65526	#N/A	1.09077	#N/A	1.21113	4.98427	6.71114	58	ENSG00000285294	LINC00842	lncRNA	long intergenic non-protein coding RNA 842 [Source:HGNC Symbol;Acc:HGNC:44989]
KPNA5	2.03562	2.16613	2.32246	2.22922	2.22754	2.6364	2.3783	2.11034	2.67837	1.95716	3.1707	2.77029	1.28815	0.899098	1.63359	1.30424	1.13547	1.13867	1.43523	1.34028	1.42778	1.40163	1.3499	1.30496	1.4505	1.84408	2.52977	2.23278	2.6298	1.79513	1.78048	1.74093	1.7416	1.70933	1.76637	2.34705	2.08457	1.81604	1.92244	1.85933	1.80414	2.22568	1.79194	1.75911	1.87003	1.79654	1.75775	1.85422	1.68683	1.87955	1.75443	#N/A	0.940775	0.900216	#N/A	#N/A	2.9775	#N/A	1.12186	#N/A	0.860741	1.71896	2.28472	58	ENSG00000196911	KPNA5	protein_coding	karyopherin subunit alpha 5 [Source:HGNC Symbol;Acc:HGNC:6398]
#267042	3.61827	2.80658	4.64654	3.89486	3.83673	4.90161	7.23253	4.56343	6.99071	3.00854	3.12676	2.37701	1.44332	2.29602	2.86029	2.27334	1.79096	2.62002	2.0599	1.37984	3.30315	2.2743	2.57964	3.66602	1.31435	3.25984	6.66904	4.88764	3.85801	4.00419	2.32819	3.15149	2.35658	2.80409	2.58535	3.62085	2.71391	3.03868	2.37697	2.62114	2.63057	2.67787	2.47442	2.49142	2.44812	3.22153	2.46886	2.72468	4.12293	2.85382	3.05924	#N/A	1.34745	1.49557	#N/A	#N/A	2.86404	#N/A	1.40002	#N/A	1.57954	4.8043	6.87701	58	ENSG00000267042		lncRNA	novel transcript, antisense to CCR10
COL5A3	1.64989	8.63554	6.47345	6.20596	6.96179	5.99819	4.98682	5.73204	4.64766	5.31967	4.94404	4.04919	1.38495	0.896805	2.23155	1.9532	2.14687	0.869659	0.91496	1.45019	2.31382	1.0315	1.76021	1.43135	0.909583	6.66108	6.67884	6.10696	8.66194	7.78519	4.32261	3.83421	4.70216	4.77995	9.43185	10.5305	8.62671	10.4069	9.36226	9.13348	10.9496	10.2187	10.3749	9.5458	11.1305	12.1181	9.5567	9.97244	6.46632	9.85467	9.18048	#N/A	1.64387	0.798262	#N/A	#N/A	2.20234	#N/A	0.567646	#N/A	1.11056	5.52044	7.76263	58	ENSG00000080573	COL5A3	protein_coding	collagen type V alpha 3 chain [Source:HGNC Symbol;Acc:HGNC:14864]
SNX31	3.57951	3.48672	5.11036	5.48217	6.55409	5.1615	3.37431	5.56368	3.39387	3.75325	4.12792	3.1809	1.45862	5.7343	5.27786	7.05737	5.58575	5.30526	4.40758	3.15684	7.05651	4.37085	5.38582	4.57121	1.71868	4.90159	6.26364	6.11129	6.16116	4.74821	5.16557	6.73217	4.23067	5.60121	6.18635	4.58499	4.26256	5.37821	4.30929	4.75686	5.1832	6.81778	3.98447	4.37432	4.25222	4.79558	4.49652	4.84397	1.52781	4.26651	5.59496	#N/A	1.98537	0.764579	#N/A	#N/A	1.78537	#N/A	0.955458	#N/A	1.69757	5.99526	4.94859	58	ENSG00000174226	SNX31	protein_coding	sorting nexin 31 [Source:HGNC Symbol;Acc:HGNC:28605]
RIPOR3-AS1	3.80349	5.09495	6.56147	5.15054	7.99336	7.43317	7.03874	6.83747	4.77981	6.09926	5.92396	4.44102	2.6167	2.84507	4.33203	3.22704	5.37906	3.0054	3.36271	2.52706	2.36876	1.78574	3.71736	2.54048	2.12105	6.78747	8.4946	7.50104	7.62763	4.02363	7.22306	6.30154	8.6262	5.23975	8.15265	6.87722	7.28767	7.02719	7.73987	7.8195	7.45235	5.91083	8.39365	7.16895	10.3204	8.8701	7.71265	8.05214	7.51702	6.7478	7.12307	#N/A	1.6187	2.77334	#N/A	#N/A	2.44857	#N/A	0.961629	#N/A	1.02994	7.50987	6.34217	58	ENSG00000234693	RIPOR3-AS1	lncRNA	RIPOR3 antisense RNA 1 [Source:HGNC Symbol;Acc:HGNC:40760]
CLMN	2.04142	3.94891	4.21601	2.17097	4.04374	4.55844	4.35912	4.64048	3.76909	4.82403	3.95881	4.26985	1.61549	2.17825	3.89203	2.91916	3.27673	2.31029	2.36738	2.67988	3.3099	2.07931	2.86788	2.30205	1.46678	5.8207	6.13714	6.62006	5.49383	6.25893	5.43617	4.2695	5.25493	5.71516	8.79035	8.84175	8.28305	9.35129	7.41561	8.2813	10.1029	9.66179	8.30277	7.00689	6.95835	7.68488	7.10021	7.60418	5.89398	7.4225	9.87758	#N/A	#N/A	0.766256	0.31383	#N/A	1.02986	#N/A	0.550139	#N/A	0.899026	6.31739	7.45495	58	ENSG00000165959	CLMN	protein_coding	calmin [Source:HGNC Symbol;Acc:HGNC:19972]
RASD2	4.8539	3.9474	4.30891	4.76158	5.18555	3.48197	3.59132	3.75242	4.35009	5.04619	2.72008	5.51568	1.00069	3.17879	4.20737	5.31788	4.9885	3.41908	1.75956	2.89205	3.83278	2.9763	3.24414	5.01091	2.04303	3.38062	4.79236	4.67117	6.69177	2.96751	4.27919	3.41835	4.96097	3.25917	5.64173	5.97565	5.56802	4.82323	7.78554	4.7917	5.3186	5.25436	8.0039	5.54124	7.36199	3.53149	7.10815	6.10164	2.31461	7.92404	4.85768	#N/A	2.00046	3.79692	#N/A	#N/A	3.20849	#N/A	0.937239	#N/A	1.84819	6.50707	5.29304	58	ENSG00000100302	RASD2	protein_coding	RASD family member 2 [Source:HGNC Symbol;Acc:HGNC:18229]
FIGN	1.30296	8.42522	7.22736	6.61885	7.07863	6.91669	5.60859	5.29585	5.41048	3.67826	4.97277	3.45393	1.25261	1.65486	2.36843	2.27134	3.12292	1.80542	1.54912	1.82183	2.9809	1.93899	2.10997	2.32965	1.30566	4.64867	7.0713	5.92302	7.8856	7.45858	2.30196	2.20633	2.34936	3.0306	4.80591	3.73099	4.09631	4.36398	4.23163	4.24779	4.09295	4.13459	3.7455	4.80976	4.15321	4.41679	3.92914	3.74508	3.61528	3.98475	4.06729	#N/A	0.587765	0.705982	#N/A	#N/A	1.2313	#N/A	0.631289	#N/A	1.01601	5.67584	9.67735	58	ENSG00000182263	FIGN	protein_coding	fidgetin, microtubule severing factor [Source:HGNC Symbol;Acc:HGNC:13285]
FGF1	1.73818	4.84796	6.23251	6.09136	6.91033	4.75111	5.91471	5.44831	4.78127	5.06317	5.28096	3.53562	1.92565	3.99843	4.9824	3.15333	1.78786	3.95364	3.79377	4.10328	4.23693	3.56272	4.07564	4.50861	2.35073	5.96903	7.9388	6.32284	7.10236	4.66111	4.63461	3.30353	5.65447	5.04072	6.98866	6.03054	6.44641	7.1383	8.05484	7.13767	7.48573	6.23912	9.06514	7.98833	7.69239	6.98325	8.44305	7.14458	4.72106	8.44522	7.07836	#N/A	1.06835	3.79762	#N/A	#N/A	1.39089	#N/A	0.897971	#N/A	1.00823	6.07565	6.93781	58	ENSG00000113578	FGF1	protein_coding	fibroblast growth factor 1 [Source:HGNC Symbol;Acc:HGNC:3665]
FNBP1L	1.91727	2.41511	1.3851	1.68616	1.54765	1.44035	1.45094	0.783899	1.51342	2.27006	2.04267	2.38402	0.98329	3.90599	3.78605	3.43041	2.9242	4.67218	4.86059	4.03468	3.74657	3.39195	2.96307	3.38684	1.65842	2.91084	3.07162	3.47828	3.66302	2.71837	3.76996	2.25104	3.6376	3.62255	2.49475	2.80212	2.8488	2.36514	3.22308	2.53862	2.22996	2.59471	3.03176	2.92224	3.17596	2.62446	2.82716	2.76908	2.06235	3.36736	2.41171	#N/A	1.2523	2.01263	#N/A	#N/A	3.4225	#N/A	0.429204	#N/A	0.905969	6.03239	5.46798	58	ENSG00000137942	FNBP1L	protein_coding	formin binding protein 1 like [Source:HGNC Symbol;Acc:HGNC:20851]
LZTS1-AS1	5.68559	4.02148	6.89187	4.73616	6.99612	6.52445	6.19021	8.0759	6.12756	5.65491	3.20245	5.3288	1.51357	5.39707	5.70037	3.89799	2.0081	4.16592	3.89405	2.73428	5.5003	4.09293	6.13755	4.92646	1.98241	5.63823	7.60168	6.58987	6.62823	2.76845	6.49502	5.2323	4.44305	6.34189	7.42983	6.49413	6.11081	6.78985	8.14247	7.05748	8.00691	7.92377	8.35904	6.41827	9.43911	5.89174	6.86341	7.59573	3.55148	11.3742	9.56706	#N/A	2.06116	2.19619	#N/A	#N/A	1.89728	#N/A	1.02727	#N/A	1.44298	6.44729	5.24868	58	ENSG00000253733	LZTS1-AS1	lncRNA	LZTS1 antisense RNA 1 [Source:HGNC Symbol;Acc:HGNC:43630]
ITGB1-DT	2.85336	2.93641	4.5354	3.69855	4.01512	4.55259	5.42511	3.52584	4.09045	3.63324	3.48873	3.92644	1.53505	3.70181	4.95157	3.88277	3.1426	4.08108	3.48077	3.62311	3.81436	3.08171	4.22139	6.17134	1.45875	3.5837	3.88552	3.68359	4.80004	3.73678	3.80677	3.66579	3.58271	7.39654	4.35986	4.53404	4.24697	4.67818	4.83122	4.39337	4.41751	4.45833	4.35804	4.37636	4.976	4.39164	4.46208	4.26244	2.33156	4.53826	4.43622	#N/A	1.71298	0.920936	#N/A	#N/A	1.4703	#N/A	0.707505	#N/A	0.677161	2.66107	2.76809	58	ENSG00000229656	ITGB1-DT	lncRNA	ITGB1 divergent transcript [Source:HGNC Symbol;Acc:HGNC:53718]
DAAM2-AS1	1.99559	3.41131	6.07785	4.14592	5.16835	4.30475	7.07863	4.96398	4.97563	2.95266	4.02533	2.3118	1.62318	2.52149	4.01765	2.48999	1.75163	2.28922	3.60221	2.43579	4.65099	2.45051	3.02691	2.96158	1.05028	3.32449	3.96716	7.56442	5.7458	2.06953	3.775	3.11882	4.23806	2.72713	3.11917	3.06143	2.4933	3.02576	2.58525	2.79471	2.92166	2.83944	2.41531	2.88853	2.78266	3.18878	2.45004	2.66227	4.55267	2.71215	3.50693	#N/A	0.931862	1.38216	#N/A	#N/A	1.12339	#N/A	1.91891	#N/A	0.882668	7.51789	6.52863	58	ENSG00000235033	DAAM2-AS1	lncRNA	DAAM2 antisense RNA 1 [Source:HGNC Symbol;Acc:HGNC:40830]
EGFLAM-AS4	4.71855	3.0819	5.76403	7.56827	6.55007	5.98936	5.64286	5.50221	5.34012	6.93667	4.13787	4.60644	2.60022	7.02238	6.27611	8.21073	6.80823	7.12356	5.39746	3.68274	4.96788	3.76751	7.95808	4.19002	1.73271	5.59709	7.09776	6.08426	6.10394	2.29947	9.45301	4.72719	5.26613	5.84339	10.6699	5.49588	8.3425	11.1159	11.4611	11.0789	9.90225	9.74172	9.65259	9.56387	9.0377	7.45316	7.79202	8.99402	6.2228	8.88749	9.13912	#N/A	1.67147	1.60478	#N/A	#N/A	1.88486	#N/A	1.56789	#N/A	0.857271	3.33611	4.75307	58	ENSG00000248730	EGFLAM-AS4	lncRNA	EGFLAM antisense RNA 4 [Source:HGNC Symbol;Acc:HGNC:41166]
SEPTIN11	0.938282	2.11589	2.41809	1.72805	2.42789	2.01207	1.99401	2.06508	1.91456	3.34171	2.23466	3.04135	1.05134	1.46029	2.08978	1.67273	2.09584	1.36973	0.806826	1.75629	1.95022	1.77251	1.98222	1.88869	0.767229	3.09726	0.975919	1.74021	2.03715	1.2079	2.99821	2.07889	3.30667	3.26636	4.91396	4.76802	5.56731	5.44378	6.28042	5.45663	5.09952	4.11514	5.76393	5.07898	5.03293	4.96962	5.11642	5.2809	1.99618	5.37591	4.42767	#N/A	1.02799	0.484996	#N/A	#N/A	2.39402	#N/A	0.531337	#N/A	1.10146	2.04377	2.76649	58	ENSG00000138758	SEPTIN11	protein_coding	septin 11 [Source:HGNC Symbol;Acc:HGNC:25589]
BMP1	1.01028	5.93547	3.42851	3.0095	3.15049	3.05463	4.09804	2.36524	2.43987	3.04005	4.31705	2.23209	1.74886	1.48752	1.38631	1.71685	2.69954	1.96443	1.67113	1.16169	2.17399	1.49046	2.1724	2.2263	1.29001	3.5304	4.94062	3.36607	3.78847	3.1199	2.26879	1.40604	2.69089	2.89549	3.82761	3.80132	3.66163	3.89945	4.14663	3.95576	3.83475	3.67527	3.76423	3.85636	4.05958	4.3316	3.66043	3.67166	3.53055	4.30821	3.69482	#N/A	0.992982	1.31344	#N/A	#N/A	1.63876	#N/A	1.35691	#N/A	1.06234	4.66228	4.54809	58	ENSG00000168487	BMP1	protein_coding	bone morphogenetic protein 1 [Source:HGNC Symbol;Acc:HGNC:1067]
ADCY5	0.898137	7.79636	6.40572	7.12709	6.98046	6.55325	5.53545	5.07366	3.70673	4.91124	6.66964	4.04282	1.63712	3.004	5.55213	4.02136	3.99824	3.36116	4.05249	2.64005	4.09795	2.90938	4.29165	3.41448	2.37217	5.57369	7.11495	6.24894	7.1483	4.99102	5.95096	3.8312	5.70168	5.73687	9.8642	9.7583	9.66933	10.2922	8.61367	8.19235	10.4771	10.1762	10.3133	8.92272	9.69331	9.1013	10.5275	11.5839	5.22086	8.67685	9.82636	#N/A	0.234089	2.25347	#N/A	#N/A	1.12987	#N/A	0.644621	#N/A	1.05649	7.04848	9.18503	58	ENSG00000173175	ADCY5	protein_coding	adenylate cyclase 5 [Source:HGNC Symbol;Acc:HGNC:236]
C8orf34	#N/A	3.69726	5.86989	5.67198	6.70504	5.16829	6.83305	5.38355	6.52692	5.13712	7.73238	4.97244	2.27556	1.47515	3.50048	2.60182	1.83183	1.14319	2.08608	2.00075	2.50914	2.20579	2.11367	1.41326	1.35976	6.66305	6.30703	4.78823	7.19138	3.21122	5.02989	6.02445	6.37453	4.36201	9.10309	9.05663	9.01457	11.5766	8.49897	8.40487	9.90577	7.28919	9.64633	7.63538	9.63073	8.269	8.85884	9.6878	3.33255	8.85281	8.72367	#N/A	3.235	3.24516	0.778201	#N/A	3.32746	#N/A	1.03726	#N/A	2.06577	7.33186	6.34759	58	ENSG00000165084	C8orf34	protein_coding	chromosome 8 open reading frame 34 [Source:HGNC Symbol;Acc:HGNC:30905]
LINC00989	8.20692	8.22009	7.28685	5.95142	7.04862	7.02105	6.33426	6.34343	4.75374	5.20195	4.56708	5.27701	2.07757	6.89339	7.11032	5.64915	5.56357	6.17467	6.09497	4.6177	5.52414	5.61824	5.72515	7.02474	2.3371	6.18865	9.26814	8.309	7.05247	2.98825	5.50368	3.9781	5.38444	5.08199	10.0449	7.91886	8.52883	10.5923	8.50825	9.16421	10.4157	11.3791	10.2337	9.06765	8.22617	9.44464	9.87625	9.31228	1.93703	9.29749	10.059	#N/A	0.491332	#N/A	#N/A	#N/A	2.11272	#N/A	0.791819	#N/A	0.926351	10.7758	9.71166	57	ENSG00000250334	LINC00989	lncRNA	long intergenic non-protein coding RNA 989 [Source:HGNC Symbol;Acc:HGNC:48918]
PLCB4	5.00231	6.66006	1.17654	#N/A	1.71871	1.65794	1.07166	#N/A	0.972163	1.92383	1.66798	2.12326	0.650364	1.57126	3.7263	2.99065	1.26498	1.61004	1.73078	2.50553	4.26287	1.64253	2.27904	2.04669	1.00468	4.3487	6.11727	6.82677	6.32135	4.92916	3.30947	2.34712	3.21272	3.78804	5.60283	5.75254	5.55418	5.54279	6.48964	6.32155	5.90738	6.1894	6.37992	4.49906	5.5904	6.06632	5.36883	5.66679	3.69476	6.24583	5.1734	#N/A	0.699331	1.18513	0.32311	#N/A	1.13865	#N/A	#N/A	0.685963	1.15296	6.45963	6.87827	57	ENSG00000101333	PLCB4	protein_coding	phospholipase C beta 4 [Source:HGNC Symbol;Acc:HGNC:9059]
SGIP1	4.75322	5.17076	0.971147	1.66943	0.908962	1.45708	2.86167	4.58839	1.43077	3.35863	1.38233	4.0302	0.768122	2.85029	4.43653	1.66555	3.15262	2.52419	3.34696	2.57477	3.47336	2.83635	3.62074	2.76828	1.43037	5.64343	6.27086	6.51693	7.0402	2.1899	5.34627	3.4827	4.92095	5.16503	10.2643	10.6733	9.19647	9.81573	8.01789	8.84307	10.6441	8.93661	9.57514	8.5133	8.94859	8.89574	9.41633	9.84271	5.94502	8.8015	9.29648	#N/A	1.3583	#N/A	#N/A	#N/A	2.43908	#N/A	0.449847	#N/A	1.49333	6.88065	7.67974	57	ENSG00000118473	SGIP1	protein_coding	SH3GL interacting endocytic adaptor 1 [Source:HGNC Symbol;Acc:HGNC:25412]
GUCY1B1	6.22426	7.32145	4.95756	2.82259	5.2491	4.30764	4.04967	3.63614	3.44488	4.83612	3.94572	3.82645	1.45194	2.88256	3.60154	3.07024	2.21744	2.68114	2.41896	2.81782	4.62441	2.75053	3.45539	2.75349	1.46046	6.92491	5.57856	5.28344	6.75123	6.0962	5.30113	4.51596	5.09162	4.939	9.90149	9.32767	9.60709	11.0606	9.48156	9.89092	12.3146	9.83621	10.9919	10.6573	12.4303	8.64184	10.1607	11.2412	6.42364	9.9936	11.3419	#N/A	0.411174	0.525331	#N/A	#N/A	#N/A	#N/A	0.49369	#N/A	1.02681	7.50156	8.70744	57	ENSG00000061918	GUCY1B1	protein_coding	guanylate cyclase 1 soluble subunit beta 1 [Source:HGNC Symbol;Acc:HGNC:4687]
CASC15	3.96831	5.65035	0.2416	2.07314	0.568278	0.475456	#N/A	2.1369	0.483787	2.52682	0.929949	0.865805	0.411485	4.50037	4.42065	3.7173	1.54587	4.60537	4.41771	4.00821	4.44454	4.69608	3.81474	3.11547	1.58218	5.14898	5.54974	4.68986	4.87642	3.97266	3.11885	2.15537	3.33576	3.5452	8.63549	8.23913	6.54355	8.6547	6.68649	7.32323	9.11497	8.79793	7.74206	6.63517	6.90115	7.1157	7.0456	8.15647	3.84233	6.96423	8.36167	#N/A	1.10879	#N/A	0.329618	#N/A	1.98923	#N/A	0.509657	#N/A	1.33615	5.91811	5.44282	57	ENSG00000272168	CASC15	lncRNA	cancer susceptibility 15 [Source:HGNC Symbol;Acc:HGNC:28245]
ENOX1	3.95513	#N/A	5.5657	5.24819	5.63788	6.36248	4.32116	4.00206	3.87825	2.13983	4.10629	2.76439	1.34336	1.3614	2.63797	2.92786	1.92075	1.35211	1.62555	2.34116	3.49015	1.53731	1.63399	2.0511	1.04954	2.65033	4.35459	4.34532	4.01044	4.05895	2.21985	1.87063	2.31997	2.31513	4.56838	2.72368	2.79142	4.64221	2.05401	4.36236	5.7341	5.67429	1.95789	2.27952	1.77127	2.87395	1.88574	2.43601	2.60333	0.753775	5.83625	#N/A	1.31031	#N/A	0.357928	#N/A	1.73519	#N/A	0.623519	#N/A	0.560324	6.23532	6.53859	57	ENSG00000120658	ENOX1	protein_coding	ecto-NOX disulfide-thiol exchanger 1 [Source:HGNC Symbol;Acc:HGNC:25474]
RERG	3.28212	6.63533	7.23671	6.12256	7.15962	6.73848	5.37111	5.23728	5.95963	3.40531	5.26724	3.8375	1.56901	2.13609	2.26215	2.32065	2.81426	2.24973	1.87278	2.3149	2.423	2.18244	2.33926	2.02778	1.66494	4.12064	7.15602	5.85264	7.70214	7.65595	4.49828	3.11939	4.62898	4.58045	2.73012	4.30972	4.4639	3.11755	5.00112	3.08937	2.73161	2.47063	6.08375	4.37637	5.76007	3.92452	5.47621	4.3637	3.45661	6.89969	3.1863	#N/A	0.531927	#N/A	#N/A	#N/A	1.33956	#N/A	0.363976	#N/A	0.821293	7.81955	7.18344	57	ENSG00000134533	RERG	protein_coding	RAS like estrogen regulated growth inhibitor [Source:HGNC Symbol;Acc:HGNC:15980]
CDH8	8.8139	6.47623	5.59472	6.56773	5.86293	4.90732	5.62198	4.78624	3.92974	5.19647	7.15244	5.58063	1.5502	6.63036	5.29769	6.2588	6.79225	7.54951	6.05515	6.63647	4.46747	5.53363	5.07884	3.96056	1.75512	5.32134	6.35735	5.90131	6.81047	4.96898	6.59133	3.30355	5.51565	4.69173	9.38471	6.11903	7.71535	9.40578	8.78543	7.85288	9.5809	12.2436	10.0982	7.28463	8.51344	6.09617	7.66307	8.96645	3.55106	8.48478	8.5775	#N/A	#N/A	2.38699	#N/A	#N/A	2.25105	#N/A	0.615306	#N/A	1.04196	6.79661	5.87341	57	ENSG00000150394	CDH8	protein_coding	cadherin 8 [Source:HGNC Symbol;Acc:HGNC:1767]
RNF152	5.72401	5.06048	1.97027	2.29701	2.36448	2.62054	2.08897	3.49803	2.27248	3.70811	3.40903	3.69563	0.983571	5.71079	5.65829	3.93121	4.35486	5.52219	5.27029	5.61969	6.51613	3.83591	4.72344	4.74493	2.05891	5.66832	6.45134	5.6948	6.91608	5.40611	5.4379	3.30488	4.93108	5.19874	9.45853	9.53893	8.55367	11.0887	9.3279	9.01557	10.9317	9.71424	9.59685	9.00717	8.12464	7.66476	7.83248	8.93697	4.72184	8.41224	9.4566	#N/A	0.896499	#N/A	#N/A	#N/A	1.68267	#N/A	0.635055	#N/A	1.14238	7.21362	6.4959	57	ENSG00000176641	RNF152	protein_coding	ring finger protein 152 [Source:HGNC Symbol;Acc:HGNC:26811]
PACSIN2	3.28914	1.36053	1.88533	1.65318	2.1927	2.24933	1.99344	1.959	1.73722	2.07416	2.33919	2.01176	0.859166	2.5535	1.92371	2.43052	2.37929	2.69807	2.57589	2.81866	2.85181	1.98315	2.42272	2.569	1.27811	2.02716	1.61769	1.50263	1.39994	1.17528	2.57737	1.98436	2.75673	2.74063	2.74594	2.76642	2.47765	2.7412	2.6144	2.63709	2.70698	3.03209	2.55127	2.66995	2.60109	3.0926	2.51407	2.75819	3.63478	2.51134	2.78853	#N/A	0.41044	0.824561	#N/A	#N/A	#N/A	#N/A	0.408965	#N/A	0.800281	2.64427	2.91667	57	ENSG00000100266	PACSIN2	protein_coding	protein kinase C and casein kinase substrate in neurons 2 [Source:HGNC Symbol;Acc:HGNC:8571]
#286458	2.52863	4.47403	2.10577	1.81623	2.36824	2.71222	2.28846	2.32427	2.32429	2.29168	2.48765	2.65405	1.30519	1.93626	2.68288	1.62409	1.43644	1.93026	2.22083	2.46013	2.3955	1.98367	2.4419	2.35861	1.4146	3.66161	4.27237	4.22368	5.25007	5.39646	2.52634	2.46244	2.70724	2.05421	2.60139	2.93946	2.33502	2.46043	2.15164	2.41417	2.50554	2.99126	2.07284	2.37807	2.24289	2.74876	2.38298	2.61224	3.21341	2.01652	2.40488	#N/A	#N/A	#N/A	#N/A	#N/A	1.78743	#N/A	0.563908	0.81394	0.794645	4.86488	5.09001	57	ENSG00000286458		lncRNA	novel transcript, antisense to AGBL3and CALD1
STEAP4	5.5828	8.35573	5.87635	5.06845	7.09373	5.18809	4.63428	4.89804	4.16671	5.41898	4.60401	5.61288	1.30356	2.62474	3.27629	3.50091	3.68293	2.60376	2.73984	2.58823	3.62999	2.72493	3.08186	3.3858	1.45649	5.71106	7.34399	6.48113	7.66518	4.23467	5.35307	4.45651	5.10332	4.85714	10.6634	10.2456	10.1047	10.5978	10.8948	9.8068	12.2687	10.2167	11.6949	10.8083	9.52651	9.65783	9.94021	10.6556	3.9434	10.2852	10.685	#N/A	1.96515	#N/A	#N/A	#N/A	2.07507	#N/A	0.644208	#N/A	1.0603	8.57666	6.00998	57	ENSG00000127954	STEAP4	protein_coding	STEAP4 metalloreductase [Source:HGNC Symbol;Acc:HGNC:21923]
ASPN	4.73141	7.01792	5.24319	4.78283	6.0325	4.3346	4.37631	4.27635	4.6886	3.29167	5.14189	3.71488	1.49469	3.33896	3.0927	2.11382	2.30255	3.08812	2.69896	2.8854	3.12478	3.17372	2.87915	3.4343	1.49799	4.64399	4.48728	3.55529	5.20232	4.22187	3.31617	2.31976	3.0301	2.83946	3.14645	3.49696	3.84687	3.21638	3.2303	3.53891	3.27945	3.69285	2.90494	3.10627	3.09887	2.94306	2.95443	3.11979	3.49521	2.85122	3.48624	#N/A	1.52969	#N/A	#N/A	#N/A	1.27602	#N/A	0.82593	#N/A	0.748157	5.7428	5.31861	57	ENSG00000106819	ASPN	protein_coding	asporin [Source:HGNC Symbol;Acc:HGNC:14872]
RAPGEF2	2.09486	3.14886	0.253887	0.507585	0.374645	0.534595	1.10184	1.80584	0.778785	1.1675	0.76786	1.01926	0.565787	2.81579	2.94634	2.53988	1.68101	2.63965	2.58439	4.39817	2.88832	3.1173	2.06239	3.11029	1.55673	1.98075	1.96741	2.15473	2.31665	#N/A	2.58411	1.93075	2.60024	2.016	1.52951	1.87869	1.26574	1.40954	1.46596	1.49912	1.42225	1.80243	1.39594	1.44371	1.56323	1.7278	1.37774	1.50675	1.13908	1.46444	1.23613	#N/A	0.58036	1.13633	#N/A	#N/A	1.34064	#N/A	0.400248	#N/A	0.667823	3.08976	4.16058	57	ENSG00000109756	RAPGEF2	protein_coding	Rap guanine nucleotide exchange factor 2 [Source:HGNC Symbol;Acc:HGNC:16854]
RGS5	5.54345	6.38127	2.76081	3.15115	2.69643	#N/A	3.11053	3.64092	2.18334	4.3337	2.76896	3.55909	0.646373	8.0404	6.89643	6.74927	5.31485	11.0798	6.51988	4.95412	10.9782	6.41573	5.85751	6.74324	2.21524	6.70233	6.10486	5.42302	6.24549	5.92276	6.71349	3.39578	5.60809	5.33348	11.9758	11.3549	10.1029	11.1101	9.15201	9.95664	11.2797	12.6939	11.4633	9.7245	10.498	9.46632	10.4552	10.4873	5.29171	10.9664	10.5716	#N/A	1.54039	1.33515	#N/A	#N/A	1.45124	#N/A	0.441635	#N/A	1.12769	6.66607	6.68035	57	ENSG00000143248	RGS5	protein_coding	regulator of G protein signaling 5 [Source:HGNC Symbol;Acc:HGNC:10001]
THBS4	3.58831	7.2175	6.88901	4.99463	5.91715	4.76463	6.38267	5.26902	4.65438	2.99807	8.27317	4.2332	1.28958	0.96543	1.40959	1.22038	1.08045	1.09684	1.24162	#N/A	1.09404	0.881924	1.17317	1.17809	0.988476	3.32413	5.37865	5.33331	4.35999	6.10285	1.46389	0.867131	1.59381	2.08069	3.17016	4.41059	3.87728	3.19051	4.37722	3.84884	3.2374	2.92612	3.49869	3.98499	3.4576	3.41171	3.17884	3.34092	1.11982	3.91177	3.39918	#N/A	2.15312	2.22939	#N/A	#N/A	2.26454	#N/A	0.943621	#N/A	0.891875	4.22375	5.55899	57	ENSG00000113296	THBS4	protein_coding	thrombospondin 4 [Source:HGNC Symbol;Acc:HGNC:11788]
#228113	3.65042	3.73055	6.02566	4.9672	9.48226	6.24291	6.65282	4.76901	5.40123	5.23413	5.59817	5.09171	2.47537	2.66423	3.58047	3.43348	3.61985	2.42566	4.04544	3.22585	3.68402	2.65869	3.14147	2.94553	1.9	6.21004	7.10712	8.89739	6.93405	3.13379	6.04651	3.41441	4.92864	8.86435	4.85541	6.6588	5.40819	4.69037	5.88299	6.1099	5.716	5.29624	6.09818	5.11277	5.14671	4.39123	4.56455	5.22735	0.881921	5.43226	5.7305	#N/A	2.27333	#N/A	#N/A	#N/A	3.46561	#N/A	1.28215	#N/A	1.14906	6.81915	7.92476	57	ENSG00000228113		lncRNA	novel transcript, antisense to STEAP4
UPB1	5.9424	6.03139	6.88176	3.34534	6.51814	5.93134	5.61277	4.70403	4.24788	5.29311	6.61908	6.89443	1.74288	6.05877	5.16111	5.45775	3.97914	5.98142	5.30681	4.1541	7.06497	4.48376	4.93131	4.07391	2.03877	7.59463	5.83952	8.14665	8.26786	4.36709	5.50233	2.95985	4.90735	5.85523	5.68735	7.41068	6.28838	6.06878	6.04248	6.12533	5.93796	5.04051	6.46122	6.34285	6.90975	5.85809	5.97176	5.8825	3.50772	6.17612	5.96933	#N/A	0.877633	#N/A	#N/A	#N/A	1.79088	#N/A	0.615586	#N/A	1.08608	4.7918	4.55724	57	ENSG00000100024	UPB1	protein_coding	beta-ureidopropionase 1 [Source:HGNC Symbol;Acc:HGNC:16297]
TMEM273	5.22292	2.37533	3.56634	1.53562	4.01032	3.32338	2.04845	0.400125	2.61117	4.3222	4.94522	5.20029	1.14574	4.30089	4.98952	4.79999	4.17741	4.45245	4.78466	3.63716	3.98471	3.50259	5.42122	4.96415	2.21591	2.52137	1.18206	1.65706	1.91054	1.60091	4.4471	2.92041	3.81169	4.75451	9.35152	8.0054	9.46057	12.929	8.49143	10.564	12.5369	8.52029	11.9804	11.6021	11.0453	9.50144	10.2343	10.8006	3.9652	13.0924	10.0413	#N/A	1.62433	2.26866	#N/A	#N/A	1.44619	#N/A	#N/A	#N/A	1.34268	3.41952	3.39963	57	ENSG00000204161	TMEM273	protein_coding	transmembrane protein 273 [Source:HGNC Symbol;Acc:HGNC:27274]
COX4I2	5.26957	3.69744	5.25993	4.36195	5.15618	2.64628	4.89116	5.82894	4.6074	5.86828	4.6468	4.32702	1.27848	6.67569	5.65694	5.48517	4.41576	4.91181	7.38345	3.35187	6.99974	4.33792	5.45495	6.57343	1.36295	7.4659	6.95948	4.34139	8.16328	4.18457	5.97345	2.85207	5.80993	5.89038	12.5294	7.52136	10.295	12.9127	10.0321	10.4561	15.8537	11.525	12.8233	9.29652	11.0088	9.26806	13.5285	13.0853	5.56241	10.685	13.2109	#N/A	0.949223	1.01752	#N/A	#N/A	#N/A	#N/A	0.605086	#N/A	1.37123	8.11678	5.03599	57	ENSG00000131055	COX4I2	protein_coding	cytochrome c oxidase subunit 4I2 [Source:HGNC Symbol;Acc:HGNC:16232]
NOTCH3	5.48474	7.14298	6.21421	6.0563	6.93325	5.4854	5.79409	5.40638	4.01766	5.45559	5.09088	4.39714	1.38411	5.27313	5.66508	4.60216	3.5642	5.7944	5.26772	4.00289	5.76929	3.98369	5.12333	3.48734	2.05215	6.54752	7.33002	5.7087	6.38997	8.29392	2.2971	2.74196	2.45715	2.95379	10.0033	8.9332	9.38559	12.1875	9.62865	9.84974	11.5512	9.75144	12.1717	10.5445	10.9689	10.2756	10.4795	10.5359	5.9767	11.4448	10.613	#N/A	0.252989	0.357274	#N/A	#N/A	#N/A	#N/A	0.324793	#N/A	0.902298	8.43877	6.7961	57	ENSG00000074181	NOTCH3	protein_coding	notch receptor 3 [Source:HGNC Symbol;Acc:HGNC:7883]
PAWR	3.55461	1.81732	2.4336	2.38799	2.25565	2.32326	2.64808	2.70931	2.47282	4.58703	2.90792	3.09136	1.23474	3.37719	4.08069	3.09552	2.02276	2.96889	3.91073	2.82236	2.97935	3.49724	4.16046	2.49343	1.84808	5.17047	7.21067	5.19862	5.1472	6.46512	4.04782	3.44668	4.3001	3.15881	10.8213	7.30576	9.64256	11.2526	8.83233	8.88061	11.451	10.0537	10.0781	9.36403	9.39243	11.0743	9.13998	10.7948	3.13864	10.0218	10.5512	#N/A	0.694093	#N/A	#N/A	#N/A	1.09949	#N/A	0.434155	#N/A	0.814452	4.88531	5.06112	57	ENSG00000177425	PAWR	protein_coding	pro-apoptotic WT1 regulator [Source:HGNC Symbol;Acc:HGNC:8614]
ARHGAP42	2.24473	3.71351	4.18923	4.83828	4.67065	4.75243	3.85965	4.08958	3.64165	2.08312	3.55059	2.24917	1.17963	1.54827	1.42634	1.61076	#N/A	1.59081	1.57426	2.22427	2.13121	1.44962	1.62108	2.18209	1.05902	3.70132	4.92227	4.69736	6.19669	5.45574	3.98436	3.40154	3.37227	4.30304	2.01688	2.58928	2.52115	2.30893	3.83317	2.44764	1.99582	1.79025	4.21467	2.69587	4.20986	2.14393	3.24176	2.95029	2.75832	4.98606	2.23039	#N/A	0.917574	0.551549	#N/A	#N/A	1.48873	#N/A	0.468789	#N/A	0.895518	6.91874	5.84301	57	ENSG00000165895	ARHGAP42	protein_coding	Rho GTPase activating protein 42 [Source:HGNC Symbol;Acc:HGNC:26545]
SLC4A11	7.62532	4.82247	5.97019	8.63655	7.5888	7.24301	4.08537	5.90983	5.0244	6.32869	4.1738	6.05661	1.8413	6.99823	4.49902	6.17478	8.08884	4.72088	6.29022	2.73798	4.34768	6.57161	4.83997	4.05807	3.21852	4.44489	8.1726	7.13288	7.25516	3.55277	6.13491	3.26648	8.39371	3.83815	7.92274	6.9232	8.65736	11.9988	9.08452	11.8957	10.6885	10.3792	11.2829	8.35147	10.0313	8.46943	12.5483	12.1698	5.33988	8.44326	12.3505	#N/A	2.71638	3.06148	#N/A	#N/A	3.96105	#N/A	#N/A	#N/A	1.9609	4.55197	6.20564	57	ENSG00000088836	SLC4A11	protein_coding	solute carrier family 4 member 11 [Source:HGNC Symbol;Acc:HGNC:16438]
GPAT2	5.72553	3.39695	4.38557	4.88025	4.15879	3.17138	3.08321	4.50131	3.64166	4.91826	3.28747	6.54872	1.53247	5.03411	4.00411	5.06019	4.13511	5.35314	4.32119	3.06785	4.78559	3.89817	4.64863	3.80848	2.10702	4.35064	5.35259	7.80068	5.87663	4.26873	4.26834	3.62837	4.72271	3.84697	12.1864	7.26527	9.89918	12.5957	8.88172	9.24474	9.78786	8.96249	11.6341	8.93238	10.6195	9.04642	10.7836	8.9989	5.1946	12.613	12.8955	#N/A	1.13941	2.48575	#N/A	#N/A	#N/A	#N/A	1.15717	#N/A	1.10189	5.89647	4.08568	57	ENSG00000186281	GPAT2	protein_coding	glycerol-3-phosphate acyltransferase 2, mitochondrial [Source:HGNC Symbol;Acc:HGNC:27168]
ADRA2B	7.52832	4.57794	4.59153	4.39335	3.72448	2.25591	6.62239	5.73439	4.00859	5.05012	5.43404	5.88097	1.01889	5.90934	5.30537	6.06588	4.50176	7.89026	6.25344	4.72632	5.8564	3.77296	5.74113	5.56696	2.59798	3.59336	8.12963	4.38766	3.66335	2.98896	6.81879	3.81447	8.23558	4.87164	11.4977	6.54793	9.32664	11.9252	9.88264	9.48791	10.644	10.4747	11.9193	8.29643	9.95022	8.25663	12.5132	12.1089	4.06641	12.0519	8.95589	#N/A	1.14125	#N/A	#N/A	#N/A	1.46591	#N/A	1.00938	#N/A	1.52941	5.32468	6.16726	57	ENSG00000274286	ADRA2B	protein_coding	adrenoceptor alpha 2B [Source:HGNC Symbol;Acc:HGNC:282]
PCDH17	7.08744	4.79977	0.924508	2.22503	1.43858	#N/A	2.37135	1.93697	1.48249	4.46349	1.56133	2.47641	0.671777	5.0641	4.02842	3.70999	3.57913	3.74402	3.7243	5.26757	2.68237	3.48828	3.82773	3.76125	2.29424	3.68943	6.3867	7.40387	7.58924	3.73393	5.13734	2.69219	8.48357	5.33244	11.9198	6.82676	11.8826	10.0575	9.37503	9.09796	11.3497	8.72938	10.2271	7.90778	8.17624	8.81241	8.43734	9.40636	4.43274	8.09073	9.47736	#N/A	1.52983	2.11182	#N/A	#N/A	1.34274	#N/A	1.07541	#N/A	1.4688	5.31646	6.0956	57	ENSG00000118946	PCDH17	protein_coding	protocadherin 17 [Source:HGNC Symbol;Acc:HGNC:14267]
TMEM74B	5.58808	5.35916	5.56061	6.09331	6.07952	5.70383	5.28076	2.65648	4.46171	4.53297	4.26363	2.42795	1.39607	7.39988	6.17626	6.66246	5.3037	6.48168	6.99536	3.71606	4.75736	6.97412	6.31638	6.16373	2.92397	5.01791	8.69876	5.67012	7.75819	2.33867	5.85421	2.62198	6.72159	7.35828	12.0645	6.9054	9.8153	10.1177	7.53454	9.19919	9.97854	7.44798	9.46998	8.80055	8.27554	8.88627	8.35904	9.00262	7.76423	8.2732	8.22683	#N/A	0.572076	2.56387	#N/A	#N/A	2.04345	#N/A	#N/A	#N/A	0.908826	7.83109	6.77185	57	ENSG00000125895	TMEM74B	protein_coding	transmembrane protein 74B [Source:HGNC Symbol;Acc:HGNC:15893]
TMC4#167608	7.09351	5.25365	4.39535	3.78226	2.79404	4.79489	3.60791	4.15482	3.27558	4.10279	4.16859	3.28294	1.86429	4.75583	4.22651	3.81723	2.55374	5.61949	6.98654	2.90051	4.5838	2.68202	4.63597	6.15205	1.96795	4.83258	3.9621	3.37367	4.82581	4.01117	3.67517	2.88313	3.12159	4.43372	4.92338	6.91284	4.79798	4.73779	4.6357	4.78967	4.82199	4.87697	4.45383	5.34185	5.43918	5.40876	4.59547	4.60121	4.78073	4.79026	5.47167	#N/A	0.713341	1.5123	#N/A	#N/A	1.81891	#N/A	#N/A	#N/A	1.21361	3.53072	2.97702	57	ENSG00000167608	TMC4	protein_coding	transmembrane channel like 4 [Source:HGNC Symbol;Acc:HGNC:22998]
HAPLN2	7.30221	4.28167	5.86722	4.14828	7.19357	4.17185	4.28054	4.59073	4.32522	5.03675	5.06428	3.73014	1.46653	6.64862	5.93873	5.81239	4.34029	7.60141	5.98804	4.49165	5.76337	3.42447	5.57705	4.8719	2.29647	4.30294	7.7436	6.61865	6.86423	2.59759	5.42449	5.28095	4.36061	3.87387	7.20803	5.47874	9.0738	7.28082	7.50114	6.77696	7.02431	6.86619	7.90926	6.04251	6.67261	5.99009	7.00944	7.93439	4.34233	6.52029	7.47119	#N/A	0.459876	1.63231	#N/A	#N/A	#N/A	#N/A	0.945126	#N/A	0.812979	6.74536	5.70588	57	ENSG00000132702	HAPLN2	protein_coding	hyaluronan and proteoglycan link protein 2 [Source:HGNC Symbol;Acc:HGNC:17410]
#237529	6.97416	4.81931	4.30227	2.81865	4.99202	3.41384	4.17897	3.3513	4.86105	4.6126	5.71978	4.31244	1.74778	6.34961	5.90351	5.91552	4.8249	6.22355	6.61216	3.46857	6.32251	6.73689	5.27897	5.75499	2.40037	6.62684	8.28383	4.60587	7.36123	3.63905	2.71297	2.63015	2.46859	3.8631	5.92803	6.90881	6.21167	6.84113	5.19302	5.98092	6.21867	5.64165	5.26884	5.5337	5.1252	4.36029	4.34526	5.71749	3.90458	5.28803	5.99408	#N/A	1.41186	1.5528	#N/A	#N/A	2.33603	#N/A	#N/A	#N/A	1.76863	7.29524	6.24224	57	ENSG00000237529		lncRNA	novel transcript
PLEKHG3	3.13658	4.94039	5.96871	5.07444	5.6608	5.31452	3.81159	4.55953	4.41642	2.58799	4.03942	2.38748	1.35934	2.01086	3.70243	3.27449	2.63401	2.10106	1.92195	2.88706	5.40496	2.60365	2.37089	2.55603	1.46154	2.80295	2.89747	2.55615	2.92987	2.09189	3.95818	2.59473	4.14589	3.86853	2.58777	4.14601	2.325	2.67764	1.97659	2.55585	2.65938	3.02262	1.92526	2.26358	2.09727	2.46089	1.99214	2.22296	2.9121	1.7908	2.89991	#N/A	0.317399	1.4359	#N/A	#N/A	#N/A	#N/A	0.657042	#N/A	0.827117	2.17412	1.51848	57	ENSG00000126822	PLEKHG3	protein_coding	pleckstrin homology and RhoGEF domain containing G3 [Source:HGNC Symbol;Acc:HGNC:20364]
DCLK3	6.75354	4.38953	2.11593	3.74729	2.29849	1.95349	2.65406	5.21946	3.23649	3.90161	1.71903	1.40282	0.957469	6.36573	7.06648	5.74117	4.63604	6.04649	6.53186	4.97252	6.02759	4.76687	3.98145	2.30676	1.38163	6.22537	4.41584	4.39013	5.1432	1.79206	5.6957	3.98929	4.51542	4.91776	11.5573	7.03524	7.02043	8.27977	12.2711	7.87831	11.6623	10.8863	9.65993	8.31059	6.41392	8.4038	7.91236	8.4121	2.43818	7.74132	12.3436	#N/A	1.71546	3.03327	#N/A	#N/A	1.48596	#N/A	#N/A	#N/A	1.10809	7.35592	6.02641	57	ENSG00000163673	DCLK3	protein_coding	doublecortin like kinase 3 [Source:HGNC Symbol;Acc:HGNC:19005]
CD38	3.16072	2.01802	3.18002	3.83028	3.15364	3.41729	4.16991	3.68002	2.45253	1.48543	3.50953	2.30991	1.06088	7.87518	5.58175	5.66237	4.38759	6.82633	5.74123	5.64379	5.65397	4.99692	3.05146	5.57323	2.13495	2.1979	4.15948	3.99048	3.75555	4.32343	4.42914	2.9647	4.75699	3.08899	1.51988	1.86259	1.08665	1.38889	0.979173	1.35816	1.42296	2.16496	0.767606	1.08986	0.95946	1.41199	0.735076	1.03913	#N/A	0.794172	1.64738	#N/A	2.08897	2.56932	#N/A	#N/A	2.42657	#N/A	1.02372	#N/A	1.0673	3.06585	0.835942	57	ENSG00000004468	CD38	protein_coding	CD38 molecule [Source:HGNC Symbol;Acc:HGNC:1667]
CYTH3	1.95384	6.14054	1.59366	0.527825	1.67539	1.90491	1.87816	2.31463	1.10022	2.11431	1.12389	1.61012	0.945856	0.903519	1.50539	0.866097	0.90041	1.01769	1.2216	1.06444	1.15242	0.826033	1.38152	1.23482	0.734687	3.18561	3.04298	2.94059	3.59882	3.22745	3.13017	2.74519	3.35038	2.83253	2.25119	2.38069	2.25363	2.40575	2.51248	2.40899	2.34199	2.46942	2.56332	2.66363	2.80599	2.94048	2.47176	2.60481	2.17896	2.67948	2.39442	#N/A	0.8226	1.24085	#N/A	#N/A	1.27994	#N/A	#N/A	#N/A	0.787817	4.36974	3.61838	57	ENSG00000008256	CYTH3	protein_coding	cytohesin 3 [Source:HGNC Symbol;Acc:HGNC:9504]
ENPP1	2.46537	#N/A	6.52176	5.15251	6.80428	6.60841	6.21611	5.18861	5.74434	4.06109	4.20758	4.41536	1.96943	2.94876	0.482035	3.14954	2.74522	2.99778	2.73627	2.08764	2.08044	3.24782	2.39322	3.38964	1.57298	3.99495	7.03401	5.77056	7.96187	4.74265	3.70702	2.71506	3.59641	3.611	3.75287	4.38544	4.47415	4.01862	4.78971	4.42316	3.94882	3.04976	4.32799	4.21223	4.54238	4.56757	4.165	4.29849	3.86516	4.42944	3.61505	#N/A	2.34996	1.52263	#N/A	#N/A	2.65452	#N/A	1.12569	#N/A	1.08692	6.52182	6.17455	57	ENSG00000197594	ENPP1	protein_coding	ectonucleotide pyrophosphatase/phosphodiesterase 1 [Source:HGNC Symbol;Acc:HGNC:3356]
TSHZ2	2.59228	5.88169	1.87934	1.84629	3.23511	1.89119	#N/A	#N/A	1.43694	2.6075	1.79527	3.08563	0.736726	1.92937	0.801744	0.681505	1.30205	1.80135	1.49369	1.71592	0.781158	1.82659	2.01316	1.63385	0.720499	4.34176	6.60007	6.12268	6.04148	5.51235	4.398	3.79225	4.53713	4.98355	8.73154	9.17853	7.61346	9.3182	7.70958	8.3544	9.97333	9.37731	8.78678	7.1429	8.06634	7.68378	8.03817	9.02819	4.61924	7.69884	8.94596	#N/A	3.26772	2.06516	0.592772	#N/A	2.5836	#N/A	0.555544	#N/A	1.27123	3.2248	6.17442	57	ENSG00000182463	TSHZ2	protein_coding	teashirt zinc finger homeobox 2 [Source:HGNC Symbol;Acc:HGNC:13010]
BMP5	3.75494	8.7425	7.23973	5.28458	7.37832	7.40332	5.54536	5.76937	5.32114	5.61307	5.39251	4.98743	1.79712	1.51085	1.57296	1.13157	2.59373	1.53387	1.58519	1.65026	1.46342	1.77161	2.36465	2.00375	1.00548	6.24169	7.5666	6.62926	7.40312	5.59979	5.62965	3.57509	5.80971	5.40516	11.0998	10.7246	9.71468	11.6796	9.08754	9.45725	11.1148	9.37563	10.7339	9.65927	9.38365	9.74639	10.313	10.8396	5.62549	10.3245	11.2653	#N/A	#N/A	1.63454	#N/A	#N/A	1.05659	#N/A	1.20879	#N/A	1.10985	7.0027	6.80017	57	ENSG00000112175	BMP5	protein_coding	bone morphogenetic protein 5 [Source:HGNC Symbol;Acc:HGNC:1072]
MAML2	1.29909	1.34561	1.75383	1.80285	1.8744	2.17437	1.77254	2.38866	1.91537	3.25487	2.25644	1.96862	1.06608	1.708	3.11601	1.60114	1.34412	1.95197	1.61881	2.02908	2.46168	1.86359	2.28837	1.98295	1.23259	2.37478	1.28892	1.25182	1.92674	0.981563	5.21075	2.92649	5.48048	5.76939	8.84972	12.3057	7.5435	8.90917	7.77275	7.93001	9.23381	8.87012	8.54277	7.24845	7.77431	7.75186	7.50877	8.5239	5.16025	7.88134	6.53203	#N/A	0.949452	#N/A	#N/A	#N/A	1.91008	#N/A	0.57828	#N/A	1.10539	1.20999	2.59755	57	ENSG00000184384	MAML2	protein_coding	mastermind like transcriptional coactivator 2 [Source:HGNC Symbol;Acc:HGNC:16259]
VPS13D	1.3668	1.22969	1.07706	1.33838	1.40881	1.62046	1.53351	1.33961	1.55274	0.8815	1.66095	1.06499	0.768305	1.46803	1.34621	1.46044	1.54792	1.46794	1.64182	1.61215	1.46129	1.61163	1.26249	1.97993	0.83194	1.389	1.5256	1.56778	1.78538	0.994933	1.34807	1.25554	1.22038	1.25429	0.726443	0.797843	0.664674	0.780508	0.689613	0.729757	0.673963	1.03148	0.6308	0.78265	0.838932	0.900811	0.68028	0.841625	1.91987	0.6925	0.843492	#N/A	0.533649	0.409776	#N/A	#N/A	#N/A	#N/A	0.379876	#N/A	0.452411	1.94125	1.71959	57	ENSG00000048707	VPS13D	protein_coding	vacuolar protein sorting 13 homolog D [Source:HGNC Symbol;Acc:HGNC:23595]
CYGB	3.17873	5.00356	3.81491	2.92869	3.58456	2.07081	3.3137	4.24202	2.89825	5.37303	2.93827	2.98454	0.688702	1.5021	3.1784	1.75051	2.51429	1.75792	1.7459	#N/A	2.24955	1.81991	2.20606	1.84694	0.851838	5.14055	5.40778	4.96764	5.77495	2.72889	2.00833	1.76049	2.755	2.71694	9.8796	7.42797	10.1376	12.4526	9.2561	8.40723	10.6814	11.2107	15.1178	9.05652	10.7002	9.04115	13.1822	12.792	4.44816	12.7882	12.9726	#N/A	1.90395	1.40059	#N/A	#N/A	1.60738	#N/A	0.684019	#N/A	0.84481	4.86901	6.5284	57	ENSG00000161544	CYGB	protein_coding	cytoglobin [Source:HGNC Symbol;Acc:HGNC:16505]
ADORA2A-AS1	4.51208	4.37966	4.7562	3.26849	4.5175	6.6196	6.27528	5.41543	5.92789	3.83153	2.8492	2.54114	1.43709	4.88571	5.30464	3.72861	3.1818	5.62301	5.84623	2.79012	5.66834	5.8687	5.22989	5.10898	1.54812	4.50987	4.99885	6.73862	6.78798	2.88611	5.83469	3.62673	5.05754	3.70047	4.72487	3.57665	4.50798	6.00208	5.25781	5.40721	5.41795	4.09928	5.14251	5.14844	4.97183	5.79301	4.28594	6.49335	1.71361	4.96017	4.45327	#N/A	0.93002	#N/A	#N/A	#N/A	3.52372	#N/A	1.22146	#N/A	1.05757	4.06594	3.91453	57	ENSG00000178803	ADORA2A-AS1	lncRNA	ADORA2A antisense RNA 1 [Source:HGNC Symbol;Acc:HGNC:37122]
KCNQ3	3.06701	4.56544	4.65338	5.04532	5.95302	5.79314	4.61267	4.49291	5.50373	4.29526	6.24426	3.96439	1.28905	3.94627	5.1885	4.6766	3.54553	3.93151	4.33744	3.75682	4.71056	3.61872	5.221	6.20981	1.39489	5.02769	3.71487	3.27558	5.55838	4.12939	5.22042	2.90522	4.37924	4.63925	7.2487	6.87928	6.54956	8.2311	7.16174	8.0846	8.70913	7.9758	8.13812	7.51318	7.38488	8.82221	8.07929	7.06964	2.04212	7.24684	8.93296	#N/A	0.681693	0.882127	#N/A	#N/A	#N/A	#N/A	#N/A	1.54114	0.868932	2.80156	6.31233	57	ENSG00000184156	KCNQ3	protein_coding	potassium voltage-gated channel subfamily Q member 3 [Source:HGNC Symbol;Acc:HGNC:6297]
NIPAL1	3.31948	2.93698	6.27112	6.21976	6.33862	6.0457	6.48839	4.50638	8.19954	2.46054	5.24808	3.63132	1.68867	7.44422	5.75914	5.92443	5.61609	7.853	8.4638	4.97262	5.35866	8.54863	3.67703	5.84472	2.34095	2.54478	5.27491	4.61224	6.13446	5.97999	4.84889	5.51216	4.22296	3.56901	1.28076	1.74594	2.26044	1.35485	2.21894	1.69037	1.20809	1.52243	2.34238	1.70107	2.34158	1.82337	2.1506	2.00392	#N/A	2.39276	1.70251	#N/A	1.49045	2.56762	#N/A	1.04278	3.88673	#N/A	0.830237	#N/A	#N/A	6.02719	6.28868	57	ENSG00000163293	NIPAL1	protein_coding	NIPA like domain containing 1 [Source:HGNC Symbol;Acc:HGNC:27194]
MYO1B-AS1	6.04592	3.66052	5.74628	5.91908	5.08466	3.82292	4.21636	5.21089	4.05577	5.9718	4.88173	5.22336	2.30292	4.84127	6.56488	5.27283	4.27517	7.52693	5.92322	4.19655	5.38246	3.91109	6.20866	4.82952	2.17235	5.95521	7.47365	6.4378	4.70277	2.79132	5.04416	2.22346	3.7086	3.21643	7.64917	5.81323	8.7488	9.2005	8.07578	8.37402	9.72015	10.096	10.0511	9.95949	7.28922	7.89578	8.91363	8.4563	4.83725	9.23958	9.40188	#N/A	1.73012	1.81721	#N/A	#N/A	2.60284	#N/A	#N/A	#N/A	0.920733	6.43913	5.28179	57	ENSG00000227542	MYO1B-AS1	lncRNA	MYO1B antisense RNA 1 [Source:HGNC Symbol;Acc:HGNC:55807]
RNF180	1.49717	5.40144	1.91543	1.95153	2.02501	2.80671	2.21989	1.74406	2.07989	1.74695	1.67321	2.22244	0.871109	1.46832	2.87918	1.89611	1.65623	1.73517	1.28658	1.86118	2.47054	1.52235	1.87919	1.23224	1.32696	2.59572	5.09189	5.57311	5.19034	3.61086	0.817536	1.54199	1.17893	1.01565	1.67165	1.87572	1.51062	1.61003	2.04053	1.7774	1.53007	1.59184	1.86678	2.19642	2.12236	1.28235	1.54605	1.76127	1.55721	2.11553	1.66782	#N/A	0.481785	#N/A	#N/A	#N/A	0.872241	#N/A	0.552064	#N/A	0.682671	5.38151	4.34458	57	ENSG00000164197	RNF180	protein_coding	ring finger protein 180 [Source:HGNC Symbol;Acc:HGNC:27752]
ARHGAP26	2.0592	2.74659	1.03794	#N/A	1.04408	1.49254	1.48195	0.889135	1.30164	1.75304	0.938001	1.29572	0.579762	1.76892	1.92318	1.32288	1.70822	1.73579	1.59704	1.84839	1.67332	1.66833	1.81717	2.0671	1.09255	1.58943	0.791523	0.452179	#N/A	3.53032	2.22999	1.56469	2.23945	2.34498	2.40054	3.11987	2.07243	2.2408	2.51505	2.26922	2.10001	2.34532	2.44633	2.59149	2.36882	2.26177	2.26144	2.28987	1.59815	2.05477	2.66996	#N/A	0.903618	2.08467	0.373503	#N/A	1.5021	#N/A	0.338366	#N/A	0.959248	1.2966	0.699858	57	ENSG00000145819	ARHGAP26	protein_coding	Rho GTPase activating protein 26 [Source:HGNC Symbol;Acc:HGNC:17073]
SPRY4	2.29966	4.03789	1.73226	2.63277	1.42057	1.30824	2.5464	3.9467	2.12279	3.4922	2.22452	3.17663	0.810064	0.752718	3.02945	1.59525	1.81924	1.06921	0.997923	1.21693	2.02381	1.01545	1.39554	1.22304	0.942581	7.63845	5.46483	8.32057	5.50679	4.47733	2.0978	2.38857	2.15717	1.71272	12.7114	8.27887	9.47495	13.2142	10.0975	8.74962	10.6776	9.74578	10.349	6.67377	11.1022	6.63247	10.4358	10.7469	5.73691	13.2141	8.585	#N/A	1.83306	2.01282	#N/A	#N/A	1.04402	#N/A	#N/A	#N/A	0.800299	6.50485	7.46887	57	ENSG00000187678	SPRY4	protein_coding	sprouty RTK signaling antagonist 4 [Source:HGNC Symbol;Acc:HGNC:15533]
APBB2	1.13367	4.7965	0.752886	0.888348	1.00341	1.10519	1.0373	0.587612	1.09264	1.91668	1.36613	1.64061	0.693627	1.25584	1.68026	1.74837	1.03911	1.17962	1.28589	1.5698	1.91783	1.41692	1.63806	1.3363	0.831299	3.47343	4.35972	4.79873	5.68798	4.34245	1.20227	1.00281	1.32438	1.67435	3.30417	3.16462	2.68373	2.87339	3.7269	2.82011	2.42113	2.1878	3.61474	4.2397	3.95183	2.70118	3.20886	3.0195	2.04985	4.06349	2.37824	#N/A	0.223694	1.42393	#N/A	#N/A	1.07968	#N/A	#N/A	#N/A	0.975321	6.06712	6.22551	57	ENSG00000163697	APBB2	protein_coding	amyloid beta precursor protein binding family B member 2 [Source:HGNC Symbol;Acc:HGNC:582]
#245008	3.77301	3.22453	5.1721	5.45285	4.55118	4.05123	5.4222	7.35908	5.08482	5.08903	4.04145	4.55126	2.20641	4.69739	8.079	5.21186	6.79274	5.01135	5.19855	3.29693	3.00501	2.68036	5.735	4.167	1.77653	5.29571	4.4348	5.93679	6.03306	1.88282	6.38389	2.78896	7.08875	5.62473	10.5084	5.37427	8.28096	7.95492	8.11741	7.38353	9.27049	7.52591	8.9195	9.41305	8.8884	5.32195	11.5824	8.86845	6.15262	11.0342	8.04158	#N/A	3.52269	2.98988	#N/A	#N/A	1.695	#N/A	#N/A	#N/A	0.853573	6.099	4.96381	57	ENSG00000245008		lncRNA	novel transcript, antisense to FLI1
BCAR3	1.16619	2.49828	1.25612	1.21695	1.30292	1.92561	1.6932	0.923499	1.65513	1.39051	1.64385	1.59573	0.66907	3.15318	2.94136	2.94294	2.23728	3.40233	3.11371	2.81078	3.12422	2.21492	1.94034	3.08932	1.75237	1.48568	0.975586	1.10283	1.60078	3.46517	1.09074	0.609174	0.861955	1.19844	1.37864	1.54695	1.46629	1.46777	1.76282	1.52047	1.34848	1.41839	1.81222	1.72226	2.15312	1.5499	1.82908	1.84096	1.50626	2.11907	1.29596	#N/A	0.642206	0.585624	#N/A	#N/A	1.34199	#N/A	#N/A	#N/A	0.796138	3.73603	3.12413	57	ENSG00000137936	BCAR3	protein_coding	BCAR3 adaptor protein, NSP family member [Source:HGNC Symbol;Acc:HGNC:973]
TNFRSF21	1.45646	3.58819	5.10462	4.84977	4.72371	5.6173	4.44873	4.85207	4.5211	4.22535	5.0765	3.37565	1.50034	3.17537	3.01267	4.39247	4.40601	4.89014	3.07189	3.92347	3.71946	3.06635	3.89587	2.34928	1.93035	2.28195	#N/A	1.48231	2.81296	2.11415	3.40224	2.15966	2.94824	3.98673	8.76856	8.36322	8.38502	10.9992	8.94985	7.97072	9.33015	6.93569	8.83049	7.15921	7.13839	6.00383	7.73094	8.2477	5.95529	8.11975	7.16644	#N/A	2.1214	2.69927	#N/A	#N/A	1.90275	#N/A	1.30376	#N/A	1.27799	6.32911	7.3663	57	ENSG00000146072	TNFRSF21	protein_coding	TNF receptor superfamily member 21 [Source:HGNC Symbol;Acc:HGNC:13469]
PDE8A	0.82667	1.20678	0.849042	1.4108	1.0385	1.06074	1.47567	1.2555	1.27278	1.08753	1.42416	1.18549	0.481043	1.52826	1.2354	1.54963	1.70473	1.67119	1.28567	1.22896	1.54407	1.12376	1.471	1.73058	1.04684	1.23041	1.76446	1.63322	1.33129	2.3389	1.55563	1.60556	1.56773	1.45253	0.962185	1.17038	0.681524	0.905197	0.919014	0.906408	0.776426	0.946106	0.858227	1.11251	1.03626	1.11002	0.834318	0.942003	1.33578	0.947704	0.861041	#N/A	1.04119	0.804886	#N/A	#N/A	1.02039	#N/A	#N/A	#N/A	0.477081	2.0264	2.06667	57	ENSG00000073417	PDE8A	protein_coding	phosphodiesterase 8A [Source:HGNC Symbol;Acc:HGNC:8793]
ITGA7	#N/A	5.66245	8.40701	4.58156	6.08605	6.51203	6.20202	5.2101	4.71441	1.17954	4.77118	2.06914	1.39977	5.47242	4.61936	4.57308	2.76478	5.12151	4.89597	4.63772	4.91774	4.24699	2.1984	4.60105	1.98944	1.77245	5.76365	4.93889	6.51417	3.65001	1.10836	0.729349	1.15996	1.28027	1.11603	1.27614	0.866574	0.993434	0.457681	0.898597	1.16097	1.7696	0.420345	0.705044	0.657659	1.30803	0.619176	0.922462	2.1221	0.536407	0.93035	#N/A	0.236522	0.591837	#N/A	#N/A	#N/A	#N/A	0.471537	0.854843	0.492022	5.69865	6.93388	57	ENSG00000135424	ITGA7	protein_coding	integrin subunit alpha 7 [Source:HGNC Symbol;Acc:HGNC:6143]
ADCY6	#N/A	6.85629	2.78555	2.82787	2.74659	2.68095	3.12097	2.65079	3.31802	3.02308	3.23959	2.32628	1.23618	3.15701	2.96104	3.51055	2.91268	3.4833	3.52369	2.21207	3.79424	2.46088	3.18791	3.09987	1.69104	3.33635	4.29067	4.24551	4.72316	4.20006	2.89105	1.75856	2.8376	3.45104	3.36897	3.161	3.53021	3.48981	3.43732	3.31189	3.28982	3.35626	3.45903	3.5319	3.84402	3.81204	3.44576	3.594	4.0727	3.54387	3.36818	#N/A	0.253942	0.749537	#N/A	#N/A	0.843685	#N/A	0.462156	#N/A	0.863726	5.94254	5.4706	57	ENSG00000174233	ADCY6	protein_coding	adenylate cyclase 6 [Source:HGNC Symbol;Acc:HGNC:237]
LINC02237	#N/A	5.14759	6.69605	6.08239	7.02753	5.89354	5.62573	5.49594	5.72308	5.30186	6.00795	8.64478	1.6922	6.83185	6.11965	5.56836	5.76556	6.24104	6.88213	4.21884	8.60382	4.8816	6.3	5.00146	2.36485	5.60993	6.93689	5.31065	6.18708	5.83577	6.49696	4.86597	5.85941	6.02083	10.5974	9.00257	8.8451	10.9749	9.12549	8.84826	10.2816	9.25628	9.57837	9.21633	9.28064	8.47277	8.80776	10.2526	5.09798	8.61832	10.4003	#N/A	1.32917	1.44634	#N/A	#N/A	3.07657	#N/A	0.905994	#N/A	1.0824	7.30422	5.53305	57	ENSG00000253434	LINC02237	lncRNA	long intergenic non-protein coding RNA 2237 [Source:HGNC Symbol;Acc:HGNC:53108]
PRXL2A	#N/A	4.63489	2.95757	3.05776	2.85575	1.97595	3.47761	2.32802	2.94202	4.45356	3.95251	3.49589	1.23771	5.91967	5.06788	4.62709	3.38539	6.28436	8.19042	3.8444	5.98094	3.60513	4.71687	5.57828	1.72692	5.31439	4.81962	5.18306	5.58836	2.78979	4.38126	2.31272	4.62115	3.66695	6.88452	6.71133	7.01236	6.75996	8.11722	7.61889	7.21095	6.17397	8.26477	7.5111	8.63915	7.38654	7.71934	7.09793	3.79613	8.22527	7.36669	#N/A	1.61507	1.67248	#N/A	#N/A	2.64745	#N/A	0.741921	#N/A	1.41465	6.81102	4.70151	57	ENSG00000122378	PRXL2A	protein_coding	peroxiredoxin like 2A [Source:HGNC Symbol;Acc:HGNC:28651]
CLMAT3	#N/A	5.22668	3.03482	4.70665	3.94829	3.33471	3.66945	3.50651	3.36022	3.09683	2.38365	2.33361	1.48848	1.82539	2.09271	2.13507	2.33396	2.81457	1.60923	1.66966	2.21378	2.75388	2.63413	2.1942	1.13403	3.68582	5.30445	4.35353	5.73561	3.86948	1.60981	1.50922	1.96659	2.90522	5.25954	5.30227	5.24511	5.4141	4.89007	5.50756	5.27084	4.68455	5.07688	4.78031	4.68915	4.04044	4.5063	4.62044	3.96465	4.6781	6.2109	#N/A	1.38793	2.32566	#N/A	#N/A	1.99975	#N/A	0.709806	#N/A	1.27402	5.73113	3.55804	57	ENSG00000249035	CLMAT3	lncRNA	colorectal liver metastasis associated transcript 3 [Source:HGNC Symbol;Acc:HGNC:52287]
GUCY1A1	6.14408	5.44225	4.68672	0.881926	4.74348	4.25559	4.0277	3.73483	3.69734	4.51943	3.76265	4.08214	1.35205	2.98645	4.24061	3.03642	2.95547	2.80431	2.90629	2.73913	3.75263	2.63921	3.64828	3.09768	1.71183	5.10085	5.15554	4.60672	6.41999	7.80458	5.92337	3.96575	5.24035	5.70434	10.1798	10.8071	10.3242	12.36	9.2527	9.62734	11.4903	10.6718	11.6042	9.12762	10.0532	9.10922	9.39831	11.3225	4.85234	10.4445	10.6013	#N/A	#N/A	0.470328	#N/A	#N/A	#N/A	#N/A	0.352442	#N/A	0.985598	6.52654	5.57301	56	ENSG00000164116	GUCY1A1	protein_coding	guanylate cyclase 1 soluble subunit alpha 1 [Source:HGNC Symbol;Acc:HGNC:4685]
NR2F2-AS1	3.64697	7.35809	5.55435	5.07409	6.04864	5.61749	3.9107	2.29104	4.0176	3.44276	4.55166	3.26805	1.37724	4.36684	4.47975	2.64318	1.42423	4.58323	4.35433	4.40529	4.29195	3.81965	3.7089	3.06794	1.88489	5.16261	7.55595	6.59934	6.78603	5.95789	4.97429	4.22092	4.76348	5.00312	3.41197	5.01599	3.90371	3.86246	3.91454	3.96405	4.01371	4.17551	3.75143	3.28596	3.84181	4.24385	3.60213	4.04943	4.22638	3.86787	4.06386	#N/A	#N/A	#N/A	#N/A	#N/A	1.20046	#N/A	0.724882	#N/A	0.766677	6.98577	7.3246	56	ENSG00000247809	NR2F2-AS1	lncRNA	NR2F2 antisense RNA 1 [Source:HGNC Symbol;Acc:HGNC:44222]
#244706	8.80691	6.36952	#N/A	2.61252	#N/A	0.583633	1.48167	5.84582	0.870814	3.47497	1.59891	2.68962	1.02571	6.43033	6.41253	6.92239	6.82908	6.82115	6.12022	4.07748	5.88648	6.35045	6.39272	7.50748	2.34923	8.36061	6.99964	5.49261	8.97378	5.26668	7.55797	3.36485	5.76835	5.3967	10.0099	8.45668	8.41055	9.26984	8.35941	9.11496	9.78193	7.78617	8.50155	6.24805	8.10354	7.03628	9.48323	9.33917	2.3384	8.02427	9.43619	#N/A	1.70171	2.56875	#N/A	#N/A	4.19951	#N/A	1.4212	#N/A	1.41987	9.01614	7.99064	56	ENSG00000244706		lncRNA	novel transcript
STAC	6.8224	6.93895	3.65101	4.7682	4.99002	3.75369	3.27968	5.1042	3.79655	4.03846	4.75752	4.21439	1.50079	2.31437	1.0142	2.15777	3.20065	1.99511	2.17058	2.26769	1.12682	1.8326	2.55602	3.57475	1.26562	6.50726	5.90888	7.13664	6.3725	3.77966	6.0975	4.10443	6.0952	9.00963	9.71926	5.97194	8.06335	10.7372	8.37258	8.65312	10.5931	9.1531	9.53629	7.20228	9.59526	8.13286	9.1706	10.7216	3.85679	9.50511	7.54573	#N/A	#N/A	0.81452	#N/A	#N/A	1.58729	#N/A	#N/A	#N/A	0.739312	5.95264	6.33925	56	ENSG00000144681	STAC	protein_coding	SH3 and cysteine rich domain [Source:HGNC Symbol;Acc:HGNC:11353]
EBF2	3.28375	7.37272	6.7081	5.99489	6.86171	6.24634	4.84792	5.10979	4.21428	4.74255	4.23202	4.00351	1.53795	0.515989	#N/A	0.302762	#N/A	0.361103	0.768167	#N/A	0.504036	0.64091	0.949771	0.734072	0.679848	5.24651	7.41585	6.97658	8.69453	5.25116	5.53421	4.57541	5.62614	5.28337	9.90714	11.642	9.04498	10.0831	8.48171	9.31157	10.1533	9.85954	10.539	8.68972	9.56945	9.77285	9.12852	9.89764	6.04357	10.0505	9.17338	#N/A	0.767156	0.344639	0.377071	#N/A	1.50046	#N/A	0.930889	#N/A	1.00605	7.27565	6.54274	56	ENSG00000221818	EBF2	protein_coding	EBF transcription factor 2 [Source:HGNC Symbol;Acc:HGNC:19090]
NTN1	4.23156	5.42364	4.80641	2.43352	6.32061	6.32017	4.66226	2.79102	4.36061	4.4479	4.44134	3.54922	1.12114	2.2906	1.34879	3.11936	1.40368	2.06298	2.04551	3.71251	3.05181	1.74194	2.76426	2.67515	1.48591	5.37553	6.54886	6.33093	6.45658	3.4122	2.74749	1.68649	3.2652	2.67219	6.08362	5.48928	5.99429	6.18948	7.03525	6.67348	6.01108	5.02149	7.96924	6.67988	6.86489	5.72243	7.86652	7.28225	3.44194	7.88972	5.5484	#N/A	0.877142	#N/A	#N/A	#N/A	#N/A	#N/A	0.569203	#N/A	1.29009	5.8945	5.12435	56	ENSG00000065320	NTN1	protein_coding	netrin 1 [Source:HGNC Symbol;Acc:HGNC:8029]
PRKG1	3.76254	6.86054	6.81719	5.2329	6.68277	7.44858	6.54913	4.79006	4.4652	0.825826	3.87634	1.87871	1.38347	2.76106	2.98827	2.19281	1.85883	2.72181	2.51012	3.12571	2.64701	2.98371	1.68408	2.37602	1.58877	2.04236	5.96241	5.92284	7.14657	5.18684	4.58302	2.84652	3.88804	2.66871	0.461604	1.11692	0.347083	0.477604	0.75078	0.71758	0.504763	0.672538	0.617126	0.644631	0.682347	0.9301	0.428745	0.685691	1.73763	0.707187	0.459356	#N/A	#N/A	#N/A	0.378956	#N/A	#N/A	#N/A	0.456686	#N/A	0.373442	6.22864	7.09063	56	ENSG00000185532	PRKG1	protein_coding	protein kinase cGMP-dependent 1 [Source:HGNC Symbol;Acc:HGNC:9414]
REM1	8.07652	5.10869	5.96138	4.83154	8.19562	3.41086	4.77589	4.2375	7.43818	5.90829	6.44404	4.80775	1.1479	4.54234	4.99208	4.30305	3.3861	4.00424	5.11515	2.29253	4.82943	3.7085	4.50208	4.54737	2.0299	7.1263	4.72815	5.75212	5.80229	1.50381	5.70047	2.94812	5.51339	7.55227	8.99878	7.31683	9.11977	12.5707	8.02988	9.28867	10.6312	8.97605	11.8949	11.2394	10.6127	8.98057	9.17436	9.51437	7.97472	10.3714	9.61893	#N/A	1.052	#N/A	#N/A	#N/A	1.54804	#N/A	#N/A	#N/A	0.609035	7.8152	6.71713	56	ENSG00000088320	REM1	protein_coding	RRAD and GEM like GTPase 1 [Source:HGNC Symbol;Acc:HGNC:15922]
SPRED1	2.66774	3.6137	2.158	2.69332	2.51596	1.86741	2.91414	2.77362	2.54112	3.35394	2.90204	3.77493	1.18509	1.77189	2.06728	1.57783	1.63666	1.89542	1.79991	1.93976	2.35384	1.77799	2.09791	1.81173	1.52989	2.21942	#N/A	#N/A	1.01229	1.77476	1.6272	1.40843	1.57969	2.43069	5.61663	4.93787	6.12318	5.89386	6.52978	6.14063	6.05465	6.17813	5.91644	5.42888	5.7898	5.84308	5.49965	5.75776	4.39373	5.6445	5.62068	#N/A	1.24629	1.28942	#N/A	#N/A	1.83248	#N/A	0.644325	#N/A	1.11389	5.26094	5.24527	56	ENSG00000166068	SPRED1	protein_coding	sprouty related EVH1 domain containing 1 [Source:HGNC Symbol;Acc:HGNC:20249]
CYTOR	2.76718	3.26484	2.10433	1.6648	2.37775	2.14591	2.68561	2.7774	2.37778	3.31057	2.92896	3.61891	1.05437	1.94276	0.546108	2.26185	2.75415	2.13076	1.63889	1.56458	3.53602	2.3632	2.19868	2.54203	1.40797	4.36206	5.39282	4.11842	2.99513	3.61376	3.59556	2.66863	3.79836	3.30283	7.2916	5.88296	7.08106	7.32297	6.80116	6.79065	7.57424	6.84341	7.24737	6.80281	8.69193	5.95674	6.8238	6.94171	5.35902	7.05282	6.82603	#N/A	0.912878	#N/A	#N/A	#N/A	1.25757	#N/A	#N/A	#N/A	0.999665	1.94303	1.58272	56	ENSG00000222041	CYTOR	lncRNA	cytoskeleton regulator RNA [Source:HGNC Symbol;Acc:HGNC:28717]
PAMR1	5.83215	5.29041	6.04131	4.16199	4.37073	4.56917	5.57587	4.45918	4.51772	3.31626	2.92069	4.06948	1.79828	4.82207	#N/A	3.48811	1.3634	3.67012	3.61855	2.70588	2.02311	3.00115	3.54905	3.08415	1.93022	7.04576	8.98782	5.12401	5.86101	4.32138	6.80411	3.99554	8.93936	5.70041	8.06408	7.82877	6.16299	7.82282	6.46765	7.12016	9.13419	11.6846	7.5212	5.74956	7.56796	7.07951	8.46093	7.44721	5.34472	6.93776	7.71688	#N/A	3.16399	3.28082	#N/A	#N/A	2.9172	#N/A	#N/A	#N/A	0.810438	8.22516	7.0303	56	ENSG00000149090	PAMR1	protein_coding	peptidase domain containing associated with muscle regeneration 1 [Source:HGNC Symbol;Acc:HGNC:24554]
LIMD1	2.67863	2.54355	2.43019	2.92445	2.90117	3.01751	2.46777	2.81886	2.98006	1.90659	2.56838	1.84126	0.862535	0.913435	0.905425	0.912469	1.17423	0.804463	#N/A	1.17118	1.53782	0.951191	1.21641	1.11912	1.24666	1.89509	0.829509	1.31594	1.3346	#N/A	2.72768	1.70261	2.5895	2.19224	1.60389	2.06201	1.46635	1.72358	1.77288	1.48207	1.48419	1.32633	1.84947	1.9182	2.00024	2.84608	1.93519	1.94792	2.01498	2.09726	1.38076	#N/A	0.714609	0.906617	#N/A	#N/A	0.746085	#N/A	0.633159	#N/A	0.428587	2.27562	2.35475	56	ENSG00000144791	LIMD1	protein_coding	LIM domain containing 1 [Source:HGNC Symbol;Acc:HGNC:6612]
PELI2	4.30049	4.5462	1.9973	1.80643	2.05708	2.41707	1.6861	1.04778	2.40455	3.06902	1.92171	1.86236	0.850402	2.43952	2.20186	1.29636	1.1222	2.26974	2.48154	1.81283	1.94268	2.69255	2.75779	2.00059	1.27759	3.06816	1.56132	1.14459	1.41747	3.02702	3.58503	3.32551	3.65797	3.45268	7.15537	6.3477	5.36096	6.87361	5.28212	6.94422	7.85195	8.13357	5.13722	5.13038	5.01306	5.92248	4.99776	5.61154	4.61153	4.61706	6.90198	#N/A	0.337314	#N/A	#N/A	#N/A	1.1957	#N/A	#N/A	#N/A	0.552963	3.07697	3.05099	56	ENSG00000139946	PELI2	protein_coding	pellino E3 ubiquitin protein ligase family member 2 [Source:HGNC Symbol;Acc:HGNC:8828]
PKIG	2.5447	2.37563	1.10184	1.03584	1.3718	1.12726	1.25265	1.68573	1.41792	1.36253	1.17967	1.86131	0.703754	0.919695	1.95076	1.40043	2.14442	1.0796	1.09244	1.21052	1.32264	0.986967	1.36554	1.48214	0.753972	1.75779	4.20799	3.38695	4.22122	1.95297	3.1444	1.9417	3.28803	2.41749	1.37959	1.33601	1.4237	1.45825	1.38252	1.50095	1.48278	1.50767	1.39682	1.30513	1.48056	1.7943	1.23395	1.45149	2.6744	1.24711	1.47803	#N/A	0.384946	0.678509	#N/A	#N/A	#N/A	#N/A	#N/A	#N/A	0.532641	4.07127	4.2194	56	ENSG00000168734	PKIG	protein_coding	cAMP-dependent protein kinase inhibitor gamma [Source:HGNC Symbol;Acc:HGNC:9019]
SNRK	2.04179	3.00617	0.843111	1.32933	1.28395	0.883838	1.26817	1.05559	0.988734	2.04271	1.25447	2.04013	0.726843	2.82558	3.02736	3.17473	2.53197	2.92134	2.40938	2.82785	3.17805	2.64214	2.96636	2.39498	1.76132	2.71116	2.64496	2.63102	2.5677	3.11845	1.93429	2.19769	1.7011	2.20215	2.41088	2.945	2.68767	2.48843	2.77686	2.50854	2.43222	2.55252	2.63795	2.64595	2.93357	2.82924	2.60029	2.71344	2.59005	2.84038	2.30139	#N/A	#N/A	1.03877	#N/A	#N/A	0.879656	#N/A	#N/A	#N/A	0.664413	2.11008	1.55521	56	ENSG00000163788	SNRK	protein_coding	SNF related kinase [Source:HGNC Symbol;Acc:HGNC:30598]
PDE4C	3.87439	4.00923	4.59124	3.6777	3.80263	4.32742	3.75657	3.67168	1.48132	1.96906	2.85551	2.41259	1.26103	6.28811	5.1709	5.82613	4.83679	5.43177	5.7447	3.50045	7.3044	3.45074	2.97303	4.69824	2.225	1.98287	4.70574	5.38087	8.4928	4.71702	3.93946	7.00762	3.60761	2.20245	1.7298	2.6014	1.04761	1.80661	1.45342	1.70629	1.73932	1.26033	1.50326	1.57984	1.60102	1.41935	0.931944	1.3406	1.01707	1.25911	1.90523	#N/A	#N/A	1.09284	#N/A	#N/A	#N/A	#N/A	0.873827	1.6904	#N/A	6.41363	7.43171	56	ENSG00000105650	PDE4C	protein_coding	phosphodiesterase 4C [Source:HGNC Symbol;Acc:HGNC:8782]
CDC42BPA	1.66243	5.21814	0.432477	#N/A	0.479944	0.673837	1.02086	1.54324	0.80792	1.29914	0.853437	1.48078	0.536942	1.49723	1.35599	1.36972	1.61708	1.56421	1.42935	1.73616	1.58575	1.55474	1.60449	1.87419	1.03411	2.81264	3.39132	3.5249	4.33784	3.30983	1.57363	1.54991	1.66519	1.67373	1.81452	2.03034	1.62037	1.69699	1.75038	1.80758	1.6793	2.06151	1.55252	1.72696	1.72408	1.99201	1.53675	1.71418	1.59695	1.70031	1.70088	#N/A	0.916535	1.00146	#N/A	#N/A	1.65934	#N/A	#N/A	#N/A	0.758118	5.53813	5.12641	56	ENSG00000143776	CDC42BPA	protein_coding	CDC42 binding protein kinase alpha [Source:HGNC Symbol;Acc:HGNC:1737]
CPE	4.62641	8.6232	6.73634	5.182	6.31739	5.67095	4.69488	4.45459	4.9975	4.85879	5.23419	4.93183	1.19573	5.08722	2.41694	3.39699	4.11534	4.74216	4.55586	2.73593	3.59014	3.87871	4.10981	4.12274	1.95831	5.47532	5.86851	7.79242	7.23841	4.08059	5.30996	3.52966	5.00982	4.85662	9.33204	8.31159	9.30727	9.40639	9.07167	9.77253	11.5157	10.8554	9.07636	6.79424	7.58467	6.08596	6.57852	7.81633	1.95882	7.1281	9.93922	#N/A	0.794141	#N/A	#N/A	#N/A	#N/A	#N/A	0.68031	#N/A	0.885031	8.68094	6.45155	56	ENSG00000109472	CPE	protein_coding	carboxypeptidase E [Source:HGNC Symbol;Acc:HGNC:2303]
COL23A1	3.31258	5.90146	4.88211	3.64874	8.85798	6.45109	4.38741	4.16202	4.70775	2.42621	2.59349	1.93325	1.51418	4.9722	4.66803	4.84883	#N/A	5.34209	5.79663	2.58163	4.7733	3.54141	3.26383	4.46957	1.92474	3.5354	5.16824	3.70787	4.31599	5.34061	4.05129	4.50613	3.57501	3.37427	3.6151	3.41029	3.32048	3.53479	4.79283	4.21952	3.70565	3.61777	4.41352	3.52938	4.63683	2.44362	3.87448	4.17896	#N/A	4.69319	3.45283	#N/A	1.7755	1.68283	#N/A	#N/A	2.77077	#N/A	0.742981	#N/A	1.4336	5.25292	3.86246	56	ENSG00000050767	COL23A1	protein_coding	collagen type XXIII alpha 1 chain [Source:HGNC Symbol;Acc:HGNC:22990]
#286313	3.03849	2.13983	5.3286	6.15664	4.75299	4.60812	3.46576	1.88124	4.22694	2.07112	5.27078	2.91923	1.72825	1.05431	1.50156	1.36394	2.42892	1.28991	1.45047	2.97048	1.95565	0.825682	1.33157	1.87807	1.49267	1.84469	2.44698	4.52471	3.59214	1.23229	#N/A	#N/A	0.350094	0.631649	1.55843	1.08301	2.03821	1.58072	1.52407	1.59619	1.18191	0.721022	1.24757	1.98274	1.50634	1.62066	1.17657	1.22908	1.66671	1.218	1.12395	#N/A	3.25095	2.94934	#N/A	#N/A	1.80665	#N/A	2.04363	#N/A	0.652545	4.55381	4.7371	56	ENSG00000286313		lncRNA	novel transcript, antisense to PDE7B
NR2F2	4.09741	8.18338	4.14384	3.92447	4.89882	3.2735	3.15489	1.79244	3.45981	4.2011	4.50378	4.15552	0.92075	5.81559	4.53268	3.31568	1.48408	5.60759	5.53197	2.89157	5.03506	3.65958	4.21384	4.03002	1.67015	3.95462	5.87616	4.80953	7.557	7.23025	4.32996	2.98254	4.34926	4.64814	6.91792	6.6334	7.45573	7.18594	7.89782	7.35787	7.80628	7.04133	7.2768	6.07743	6.38909	6.21225	6.54633	6.68065	4.39735	6.92374	7.44564	#N/A	0.503977	#N/A	#N/A	#N/A	#N/A	#N/A	0.395056	#N/A	0.887654	6.2073	7.36723	56	ENSG00000185551	NR2F2	protein_coding	nuclear receptor subfamily 2 group F member 2 [Source:HGNC Symbol;Acc:HGNC:7976]
ADARB2	3.8955	3.73964	4.43049	4.1904	3.57236	4.77301	7.07537	3.80698	5.07585	3.61711	3.91335	2.5397	#N/A	5.46053	3.77103	4.77741	4.01012	5.18661	4.36935	5.41049	4.75116	2.74869	4.56046	5.43554	2.0146	5.22901	4.94371	3.25851	5.82662	3.7596	4.33836	3.6164	3.36852	2.85485	5.23483	4.46355	3.73477	5.1019	5.69823	4.58391	4.55712	4.38238	4.93861	4.74535	4.47005	4.08427	4.45559	4.65666	3.14367	5.0109	4.70826	#N/A	2.38841	5.06427	#N/A	#N/A	2.93354	#N/A	#N/A	#N/A	1.10924	3.8214	3.56609	56	ENSG00000185736	ADARB2	protein_coding	adenosine deaminase RNA specific B2 (inactive) [Source:HGNC Symbol;Acc:HGNC:227]
NBEAL1	1.67989	3.71242	2.02752	2.21271	2.08446	2.2907	2.2145	2.45814	2.64438	2.20688	2.26857	2.09683	1.00717	1.43936	1.4653	1.51013	1.33899	1.37607	1.2638	1.56314	1.7423	1.62159	1.71309	2.02285	0.98982	2.59429	3.54498	2.76278	3.58579	2.31066	1.88963	1.87385	1.91765	1.98834	2.14342	2.6603	2.21899	2.20276	2.27062	2.26184	2.09364	2.40218	2.10297	2.2232	2.34921	2.32956	2.12638	2.20894	2.72124	2.25978	2.19905	#N/A	#N/A	0.551537	#N/A	#N/A	#N/A	#N/A	0.447766	#N/A	0.764165	3.86871	3.41339	56	ENSG00000144426	NBEAL1	protein_coding	neurobeachin like 1 [Source:HGNC Symbol;Acc:HGNC:20681]
EPHA2	4.58035	2.85623	1.2866	1.30323	1.8235	1.25993	1.85715	0.971348	1.19132	3.33086	2.17129	1.33667	0.76857	3.90729	3.04386	3.81056	2.32545	3.64261	3.3069	3.28386	4.26856	3.36028	3.88784	2.11392	1.45924	6.49294	4.82276	4.37418	7.18151	3.32661	2.50012	2.79009	3.12	3.33461	8.46204	6.40321	8.00622	11.9957	7.0806	8.25974	10.4944	8.33078	9.50991	6.38091	10.0289	8.43477	10.1786	9.82229	3.84265	8.89248	12.292	#N/A	0.770839	#N/A	#N/A	#N/A	1.50495	#N/A	#N/A	#N/A	1.34309	4.5092	4.15998	56	ENSG00000142627	EPHA2	protein_coding	EPH receptor A2 [Source:HGNC Symbol;Acc:HGNC:3386]
C1QTNF1	2.86075	6.04237	3.98966	4.5743	4.47902	3.73293	3.77078	2.7678	3.12252	4.59153	4.26573	4.63539	0.955678	3.87712	2.23032	4.18136	3.36032	3.35981	3.00477	1.78513	4.17317	2.11714	3.48567	3.38992	1.17356	5.59305	6.39956	6.23156	6.32965	3.07885	5.18573	3.23798	4.94402	4.77276	9.47816	7.66914	9.64772	10.7082	9.00136	8.64676	10.6083	9.29875	9.42464	7.70532	8.07611	7.39159	8.99137	10.8696	5.59813	8.93722	9.63033	#N/A	0.554497	1.01723	#N/A	#N/A	#N/A	#N/A	#N/A	#N/A	1.43315	8.39533	5.25045	56	ENSG00000173918	C1QTNF1	protein_coding	C1q and TNF related 1 [Source:HGNC Symbol;Acc:HGNC:14324]
CLIP2	2.68	2.6051	0.825762	1.07987	1.22058	1.28458	1.74586	2.00192	1.11989	2.56674	0.921645	1.45189	0.684351	1.73499	2.00603	1.93183	2.31738	1.80209	1.72029	2.10629	2.76025	1.44688	2.22231	1.8184	0.783591	2.4779	0.68594	#N/A	1.1212	1.23146	1.75892	1.5694	1.74608	1.89085	6.30831	5.55405	4.75099	6.45583	5.03392	5.74454	6.75052	6.7139	5.64832	4.97209	5.30164	5.50817	5.57357	5.73217	3.37901	5.08894	6.66477	#N/A	0.685573	0.964481	#N/A	#N/A	1.03312	#N/A	#N/A	#N/A	0.640964	3.02095	2.58494	56	ENSG00000106665	CLIP2	protein_coding	CAP-Gly domain containing linker protein 2 [Source:HGNC Symbol;Acc:HGNC:2586]
#286020	3.41327	4.63545	5.6752	4.29526	5.26231	5.00158	7.45247	4.51346	3.93829	2.31228	6.1638	3.9567	2.12479	5.3246	4.96375	4.99935	4.16952	6.53596	5.12018	5.6686	3.51632	5.32959	2.60335	6.20557	2.29328	2.45633	5.28581	7.64974	4.89622	#N/A	5.04404	3.1088	3.8501	4.00413	1.78588	2.25723	1.77293	1.86138	1.59579	2.08192	1.89679	2.40613	1.30992	1.60638	1.46573	1.89105	1.14431	1.47676	2.11104	1.36584	2.13792	#N/A	1.48357	1.00754	#N/A	#N/A	2.91705	#N/A	0.895986	#N/A	#N/A	3.25433	6.28958	56	ENSG00000286020		lncRNA	novel transcript, antisense to PLCL1
#255191	4.72961	4.64647	6.23399	5.94441	5.8504	7.29305	5.12255	5.46227	4.10718	5.07004	5.7436	3.17109	2.20385	7.23974	6.71516	6.50755	6.07918	6.49105	4.76449	3.34331	6.08082	4.08754	5.76998	5.79074	1.22614	4.2803	8.58902	4.76936	4.78111	3.64691	7.06758	2.87707	5.65087	7.38398	8.22154	7.54386	7.47247	10.0882	7.51685	8.75445	9.58786	7.95774	8.93824	7.78035	10.3294	8.82529	8.14763	7.46101	5.29982	8.5407	9.53294	#N/A	0.808956	#N/A	#N/A	#N/A	2.54512	#N/A	#N/A	#N/A	1.23153	7.65696	6.47691	56	ENSG00000255191		lncRNA	novel transcript
SMC6	2.14447	1.46147	1.74735	1.24525	1.84144	1.61193	1.48251	1.65661	1.68076	1.09507	1.72667	1.95402	0.896071	0.912893	1.20122	1.31269	1.21832	0.936641	0.787466	1.25076	1.3611	1.23406	1.11853	1.45829	0.673781	1.81458	2.11833	1.71764	2.20705	1.61398	1.13016	0.658876	1.29141	1.20125	0.745235	0.995274	0.804964	0.667369	0.699123	0.742941	0.616436	0.97581	0.614167	0.705115	0.739332	0.940215	0.658995	0.707795	1.52505	0.72889	0.839676	#N/A	0.39483	#N/A	#N/A	#N/A	0.982523	#N/A	#N/A	#N/A	0.640724	2.04245	1.92714	56	ENSG00000163029	SMC6	protein_coding	structural maintenance of chromosomes 6 [Source:HGNC Symbol;Acc:HGNC:20466]
GABBR2	6.34567	3.88869	4.08355	3.78699	3.76292	3.40542	2.42565	3.51613	2.75173	3.57934	2.6286	3.54212	1.42187	5.89258	4.49628	5.56336	3.11549	7.38137	5.77359	4.43369	5.40692	4.01674	3.98517	3.40388	2.03704	5.70046	4.73997	6.47946	6.51108	2.69351	4.71946	2.0004	4.07487	3.61054	5.39866	6.10077	4.5361	4.90662	5.36773	4.4498	4.84639	5.15763	4.90988	4.71063	4.92089	4.39424	4.9452	4.80207	1.04169	4.78662	5.14267	#N/A	1.26697	1.95355	#N/A	#N/A	#N/A	#N/A	#N/A	#N/A	1.23474	6.61341	3.70736	56	ENSG00000136928	GABBR2	protein_coding	gamma-aminobutyric acid type B receptor subunit 2 [Source:HGNC Symbol;Acc:HGNC:4507]
SUSD4	4.11791	3.54044	4.92719	3.74023	6.97164	6.56704	3.02839	5.23306	4.15611	4.58663	4.68066	3.55845	1.95073	1.73952	4.61253	3.33156	3.78515	2.11718	1.45888	#N/A	2.63308	2.42973	2.75694	3.01277	3.2	3.36032	5.50949	2.9166	6.53524	#N/A	4.78519	1.78996	5.65969	4.38398	6.26486	2.23567	4.66429	6.19257	5.57718	5.49666	6.73978	5.89543	5.74985	5.57182	5.43822	7.68396	5.29137	6.27258	2.8723	5.49659	3.91186	#N/A	1.79382	2.06527	#N/A	#N/A	2.66619	#N/A	1.1745	#N/A	0.940327	2.17284	5.19811	56	ENSG00000143502	SUSD4	protein_coding	sushi domain containing 4 [Source:HGNC Symbol;Acc:HGNC:25470]
#271774	2.53	7.10881	2.30599	2.3337	4.16413	2.42648	#N/A	#N/A	2.53523	3.51627	2.97291	4.26666	1.54074	2.09298	1.24142	1.1658	1.51399	2.00777	1.55856	3.46519	0.820728	2.17173	2.18206	1.42768	1.20468	5.56921	7.51412	5.14205	7.50207	6.21942	4.62407	3.32129	4.84236	4.54963	6.96437	9.4672	7.01141	8.2733	8.03325	7.96284	8.79555	8.62138	8.3135	7.19668	7.61136	5.9048	7.71671	7.74328	4.64543	7.60026	8.15999	#N/A	3.17378	2.73017	#N/A	#N/A	2.58586	#N/A	1.08197	#N/A	1.22432	3.78376	5.60657	56	ENSG00000271774		lncRNA	novel transcript, antisense to TSHZ2
MPPED2	1.79289	4.12187	1.81342	1.2206	2.34648	2.26542	2.30922	3.74369	2.30369	2.65415	2.53583	3.34839	1.34276	5.32096	5.0564	4.9756	3.44862	5.5161	4.82927	4.46252	4.94047	4.45998	3.27755	3.71786	1.707	2.46195	0.597629	2.12457	3.70094	4.82161	5.22938	3.20989	4.74029	3.75518	1.70982	3.28839	3.02341	2.20742	4.37751	2.52671	2.00361	1.57678	5.41684	3.30687	4.70146	2.72397	4.57435	3.62362	2.04574	5.63668	2.55702	#N/A	#N/A	1.08881	#N/A	#N/A	#N/A	#N/A	0.47194	#N/A	0.65596	4.9063	5.34294	56	ENSG00000066382	MPPED2	protein_coding	metallophosphoesterase domain containing 2 [Source:HGNC Symbol;Acc:HGNC:1180]
UBA2	1.34334	2.19024	2.74151	2.33595	2.98917	3.31859	2.59778	2.14238	3.1766	1.4638	2.61718	1.94206	1.01477	2.34655	2.09114	2.29945	1.75783	2.53159	2.47962	1.99861	2.59801	1.97145	1.83215	2.21735	1.16851	1.60169	2.29921	2.5178	2.76721	2.06532	1.81861	1.88164	1.94476	1.259	0.946493	1.04507	1.24696	0.994342	1.13382	0.931445	0.848248	1.15927	1.12957	1.24666	1.40146	1.43225	1.23776	1.35888	2.06255	1.37766	0.700317	#N/A	#N/A	0.498175	#N/A	#N/A	#N/A	#N/A	0.485095	#N/A	0.487047	2.11453	2.0656	56	ENSG00000126261	UBA2	protein_coding	ubiquitin like modifier activating enzyme 2 [Source:HGNC Symbol;Acc:HGNC:30661]
LINC02753	5.98127	2.73199	5.18894	7.63118	6.55869	3.37469	5.72977	4.94216	5.43399	5.63706	4.12844	4.85677	1.63156	6.63641	4.71384	8.25407	6.85965	7.34512	5.44883	3.41625	4.54824	5.46164	6.01479	4.06804	1.73275	3.15231	7.44288	4.44949	6.36562	2.0947	6.48223	4.46885	5.24649	6.27286	7.79285	6.47432	8.40538	11.5408	7.25271	7.12377	8.12285	10.5302	7.99743	9.86386	7.12858	5.51569	8.8745	8.0839	4.94103	7.61732	9.41647	#N/A	0.728406	#N/A	#N/A	#N/A	2.63943	#N/A	1.01152	#N/A	#N/A	6.19878	4.90515	56	ENSG00000248844	LINC02753	lncRNA	long intergenic non-protein coding RNA 2753 [Source:HGNC Symbol;Acc:HGNC:54273]
POLR2B	1.59995	1.35168	1.06249	1.47285	1.43489	1.11396	1.2482	1.40714	2.19188	1.81988	2.33523	1.71824	0.849304	1.05869	1.25815	0.797186	0.909068	1.16473	1.40239	1.0161	1.4326	1.3423	1.3315	1.15192	0.982217	1.4642	1.32494	1.40573	1.38318	#N/A	1.16394	1.35738	1.19218	1.14976	1.86107	1.93345	2.25268	1.66688	1.99995	1.88619	1.67752	1.86619	1.66397	1.72154	1.91576	2.38209	1.74652	1.83577	3.28907	1.77429	1.67987	#N/A	0.433175	#N/A	#N/A	#N/A	1.28493	#N/A	0.526573	#N/A	0.826605	1.20022	0.826556	56	ENSG00000047315	POLR2B	protein_coding	RNA polymerase II subunit B [Source:HGNC Symbol;Acc:HGNC:9188]
#259635	2.7384	5.07183	3.00434	2.16905	2.63223	3.30013	3.11015	3.1566	3.29168	3.00541	4.24296	3.35438	1.3613	2.7934	3.86757	3.10631	3.05133	3.59584	4.2894	3.1381	3.06532	2.63557	2.72574	2.76157	1.71995	2.45579	2.51505	2.37608	2.21254	2.29695	2.28153	1.70932	2.58817	2.51353	2.23082	3.53017	3.05678	2.37829	2.37636	2.42876	2.29819	2.96969	2.37616	2.57676	2.49891	2.46995	2.44607	2.5135	1.895	2.52242	2.49281	#N/A	#N/A	1.17066	#N/A	#N/A	#N/A	#N/A	0.921772	#N/A	0.797357	4.3918	3.086	56	ENSG00000259635		lncRNA	novel transcript, antisense OAZ2
ITPRID1	5.69416	3.13436	4.55046	5.47637	4.01077	6.00173	3.92407	4.32822	3.65919	6.2439	2.44392	4.78009	2.00757	4.68895	2.23932	4.6389	4.17068	3.25268	5.34409	3.26856	4.68671	3.63722	5.81238	4.16594	2.69337	5.54942	7.16278	6.00355	6.08774	#N/A	5.20531	4.5878	5.30491	3.97836	5.02341	3.32178	5.43149	4.9383	6.23039	5.55854	5.82443	7.6673	6.19234	7.41612	5.30568	3.65343	5.26868	6.53203	1.5807	5.74175	7.2952	#N/A	2.62206	1.25432	#N/A	#N/A	2.02121	#N/A	#N/A	#N/A	1.17716	4.22667	4.8839	56	ENSG00000180347	ITPRID1	protein_coding	ITPR interacting domain containing 1 [Source:HGNC Symbol;Acc:HGNC:27363]
EPOR	3.42444	2.9027	4.79614	4.43148	6.54868	3.75416	5.79391	4.56368	4.28989	4.74139	3.02784	3.36944	1.65963	2.22049	3.1024	2.54861	3.24557	1.65384	1.83337	4.06238	2.30258	1.47668	2.99008	2.74413	1.0675	1.61311	1.06489	3.40683	2.75338	2.28674	1.5727	1.9484	0.964736	3.48337	6.18688	5.66203	6.26778	5.4393	5.48003	6.07042	6.2841	5.50381	7.00506	6.35177	7.01765	5.51208	5.23142	6.14927	4.59603	6.67725	7.15451	#N/A	1.42653	1.35422	#N/A	#N/A	#N/A	#N/A	#N/A	#N/A	1.5259	5.8842	4.64754	56	ENSG00000187266	EPOR	protein_coding	erythropoietin receptor [Source:HGNC Symbol;Acc:HGNC:3416]
#225649	3.65639	4.23705	3.4801	4.10482	4.33832	4.37451	4.90762	2.09098	3.26343	4.0567	3.67988	2.72028	1.54825	5.52874	5.15981	2.2807	#N/A	3.7943	6.22595	2.9159	5.73583	3.13254	3.3349	1.91833	1.22774	4.43937	7.90602	6.79257	6.78985	3.15594	4.14676	4.0261	4.10834	4.62886	8.8948	5.94816	5.68817	7.95251	7.51895	8.52518	10.6001	7.99436	9.26718	8.07784	7.43876	8.12001	8.18032	8.72799	2.14616	9.54688	8.63288	#N/A	0.516263	1.85616	#N/A	#N/A	0.977616	#N/A	#N/A	#N/A	1.00032	3.14052	3.86392	56	ENSG00000225649		lncRNA	novel transcript
PTPRG	0.9849	5.53061	0.491916	0.343489	0.588512	0.85722	0.655157	1.23381	0.943382	1.36096	1.01996	1.64316	0.607971	0.756272	0.629066	1.05129	1.2804	0.767847	0.596945	1.01904	1.17944	0.990771	1.17438	1.2637	0.60077	3.10406	4.83939	4.67747	5.69235	4.30048	0.914201	0.947304	0.942526	1.10456	2.68281	2.27534	1.7659	2.5135	1.85033	2.58643	2.56967	2.66619	1.56043	2.39701	1.8679	2.55252	1.5393	1.84888	2.35725	1.47099	2.83268	#N/A	#N/A	0.489972	0.385558	#N/A	#N/A	#N/A	#N/A	#N/A	0.488082	5.59393	5.56002	56	ENSG00000144724	PTPRG	protein_coding	protein tyrosine phosphatase receptor type G [Source:HGNC Symbol;Acc:HGNC:9671]
CSNK1E	1.44573	4.25916	0.847374	1.23333	1.11505	0.850443	1.32955	1.13093	0.693782	1.85464	2.39592	1.16817	0.459764	0.883549	1.23454	0.967663	1.03305	1.03311	1.42484	0.932337	1.96914	#N/A	1.49371	1.68625	0.728539	2.77242	2.09337	2.02935	3.94979	2.13662	0.898686	1.81899	0.739389	1.17785	2.49433	3.06302	2.90386	2.44351	2.72941	2.44106	2.34828	2.59811	2.32953	2.54775	2.48946	3.05178	2.36754	2.58017	3.45577	2.53601	2.54767	#N/A	0.550961	1.06528	#N/A	#N/A	0.965202	#N/A	#N/A	#N/A	0.555275	3.10158	2.55633	56	ENSG00000213923	CSNK1E	protein_coding	casein kinase 1 epsilon [Source:HGNC Symbol;Acc:HGNC:2453]
SLC1A2	3.47477	3.09459	5.12624	5.5962	6.47993	5.99594	3.84991	4.82128	5.50425	2.77267	4.40291	#N/A	1.91847	3.97236	0.947027	3.83052	2.59711	4.35328	3.49457	2.20354	3.13579	2.90921	3.22485	4.2296	1.12919	5.08453	5.27367	2.97889	3.32893	2.31621	4.04508	1.84819	3.62706	3.11845	2.26779	3.31372	3.30217	2.97375	5.08382	3.36275	3.02972	1.91779	5.45003	3.97255	4.76083	3.46971	5.14975	4.67874	1.88396	6.31473	2.83971	#N/A	2.34357	1.22873	#N/A	#N/A	2.13732	#N/A	#N/A	#N/A	1.11406	6.36919	2.57031	56	ENSG00000110436	SLC1A2	protein_coding	solute carrier family 1 member 2 [Source:HGNC Symbol;Acc:HGNC:10940]
#259702	4.48024	2.68652	9.64104	7.33752	4.51919	3.99378	5.34205	7.37737	3.48295	4.74868	3.75697	4.30509	2.68174	6.84468	6.07743	5.22122	4.35098	6.872	5.02617	3.27336	4.65743	5.19508	7.76019	3.59674	5.08774	5.35479	6.84528	5.7461	5.853	#N/A	7.1132	4.30814	5.13976	5.71454	6.00817	5.44853	6.21575	7.07508	8.22428	7.38722	7.4333	9.62775	7.32459	9.39757	6.85062	5.3095	6.45629	5.94029	4.27491	6.98365	6.85766	#N/A	1.32685	5.44466	#N/A	#N/A	1.64828	#N/A	#N/A	#N/A	1.98059	5.4117	4.23105	56	ENSG00000259702		lncRNA	novel transcript
SPARC	0.989345	6.57747	2.89337	3.55869	3.61051	0.947554	2.85177	2.97443	2.38921	4.55777	3.36606	2.62944	0.614597	2.04872	1.88023	2.06443	2.54828	2.24781	2.08538	0.733483	2.68178	1.87813	2.51668	2.36638	1.01015	5.72352	5.76709	6.24754	6.29043	4.01132	1.89132	1.37559	1.95528	2.29994	10.9712	10.6781	10.5899	11.7428	9.33849	9.39703	12.2071	9.82829	11.9743	8.83904	10.4873	8.51412	9.9875	15.9278	5.4894	10.1648	12.5558	#N/A	0.90894	0.899999	#N/A	#N/A	#N/A	#N/A	#N/A	#N/A	1.08406	6.89072	6.13765	56	ENSG00000113140	SPARC	protein_coding	secreted protein acidic and cysteine rich [Source:HGNC Symbol;Acc:HGNC:11219]
CD36	0.760149	5.67143	#N/A	1.71004	#N/A	#N/A	0.625438	2.39463	0.403005	1.38714	0.933312	1.72798	0.470001	7.71076	6.45545	6.87387	5.3893	8.10914	6.93575	5.62334	7.73902	5.21696	3.3077	6.015	1.73431	2.50562	3.04592	4.138	4.75865	5.09207	5.29934	3.52074	4.73758	3.20852	0.692979	1.46405	1.2906	0.921352	1.84262	1.06334	0.738252	0.721392	1.79458	1.5903	2.05572	1.57432	1.74588	1.54109	1.48808	2.43907	0.737623	#N/A	1.762	1.3566	#N/A	#N/A	2.63832	#N/A	0.559491	0.726235	0.850109	5.33214	6.45991	56	ENSG00000135218	CD36	protein_coding	CD36 molecule [Source:HGNC Symbol;Acc:HGNC:1663]
#276850	1.35853	0.967375	5.21334	4.01626	4.16107	3.04567	1.95646	3.12581	2.02233	4.87735	0.876334	1.09508	1.27185	7.01947	6.46743	5.14869	0.782361	4.87342	1.24793	0.77104	1.69178	1.84697	4.45321	0.633187	0.934537	0.963168	5.00623	2.86526	3.44632	#N/A	8.03919	2.00784	5.2383	2.50411	9.24618	2.22788	6.31131	7.01705	7.87855	8.10976	10.9504	7.91128	9.35137	6.44976	7.43176	5.3726	8.39103	7.91252	2.63356	7.8374	10.0373	#N/A	3.64717	0.946201	#N/A	#N/A	#N/A	#N/A	0.946264	#N/A	1.61405	2.02466	2.18053	56	ENSG00000276850		lncRNA	novel transcript
#253932	2.38493	2.26832	6.52631	6.74406	4.28471	5.1011	4.47409	6.64727	3.88259	5.47325	2.05142	2.86179	1.54212	3.05924	2.70511	1.62141	2.81598	3.7689	1.85543	1.8975	1.9197	1.90597	3.54014	1.91206	1.44241	4.36051	6.40505	5.26331	5.29464	#N/A	5.56208	1.98337	6.32937	4.6459	9.97084	4.20763	7.76728	10.4317	10.7081	8.1548	13.4923	8.87626	9.62769	8.86492	6.2612	6.49254	10.9386	8.51813	5.06221	10.4491	10.6873	#N/A	0.842598	1.78949	#N/A	#N/A	0.725052	#N/A	#N/A	#N/A	1.48896	5.15221	4.14096	56	ENSG00000253932		lncRNA	novel transcript
SNTB1	0.764143	4.03464	2.35041	3.43259	2.40256	2.95554	1.90468	2.86868	2.28068	0.714704	2.52224	0.864007	0.98312	1.60996	0.768695	1.71799	1.40532	1.6248	1.51024	2.23397	2.19965	1.38626	1.31919	1.34863	1.11829	1.25638	3.14201	2.61544	2.59055	3.95656	3.08699	1.77627	2.79788	2.2542	1.65744	1.22793	0.863108	1.54659	0.614121	1.43958	1.64682	2.19663	0.439493	1.13023	0.771306	1.58314	0.689981	0.881518	1.16313	0.419685	1.87045	#N/A	#N/A	0.508885	0.45317	#N/A	#N/A	#N/A	0.519362	#N/A	#N/A	0.946185	0.771222	56	ENSG00000172164	SNTB1	protein_coding	syntrophin beta 1 [Source:HGNC Symbol;Acc:HGNC:11168]
CYP20A1	0.624369	1.18103	0.704389	0.705683	1.21859	0.862769	0.939757	0.563964	0.937975	0.811806	1.87067	1.14272	0.446311	0.433133	0.678926	0.733343	0.583923	0.661898	0.655304	0.818575	0.595935	0.538195	0.679376	0.636095	#N/A	0.89394	0.769716	0.635915	0.590126	1.95515	0.78398	0.946768	0.839246	0.739658	0.922473	1.44135	0.726967	0.877215	0.784932	0.929314	0.824035	0.888653	0.770148	0.844521	0.89018	1.05081	0.760103	1.00724	1.24011	0.783233	0.76501	#N/A	0.587937	0.648878	#N/A	#N/A	1.28694	#N/A	#N/A	#N/A	0.417356	0.605619	1.4355	56	ENSG00000119004	CYP20A1	protein_coding	cytochrome P450 family 20 subfamily A member 1 [Source:HGNC Symbol;Acc:HGNC:20576]
FHL5	6.36832	8.05959	7.25155	5.75355	6.59843	5.57163	7.88345	5.46723	5.40833	5.82334	5.83785	4.57186	1.81729	7.28978	7.33592	8.25435	5.39454	7.16757	6.898	4.28884	6.07122	5.71696	5.73098	6.91859	2.21105	7.77168	8.28897	6.55255	6.64988	7.14363	6.39177	4.64255	6.62511	6.6802	11.4388	9.99043	9.10269	15.2384	9.31589	9.12981	11.4254	10.5522	12.1697	10.5358	9.47889	9.38743	11.1703	11.9955	5.17802	9.56997	10.8868	#N/A	#N/A	#N/A	#N/A	#N/A	#N/A	#N/A	0.594872	#N/A	0.866561	6.59968	7.3755	55	ENSG00000112214	FHL5	protein_coding	four and a half LIM domains 5 [Source:HGNC Symbol;Acc:HGNC:17371]
ZBTB46	5.19868	1.86289	#N/A	#N/A	#N/A	0.907875	0.736356	1.36106	#N/A	2.16301	0.797017	1.97155	0.668634	3.15327	3.85011	3.25758	2.39037	3.64239	3.13574	2.82693	5.01939	3.00139	3.33193	3.64444	1.90542	3.03384	3.11226	2.32178	2.05977	5.40281	4.24493	2.19753	4.15169	3.85148	3.94609	4.08085	4.3885	4.3567	4.88967	4.49803	4.15884	4.00507	4.77461	4.18854	4.95417	4.4834	4.36637	4.74717	3.42771	5.28425	4.19603	#N/A	1.37245	2.06893	0.306628	#N/A	1.70726	#N/A	0.424364	#N/A	1.38277	4.83912	7.54092	55	ENSG00000130584	ZBTB46	protein_coding	zinc finger and BTB domain containing 46 [Source:HGNC Symbol;Acc:HGNC:16094]
RASAL2	3.17937	3.41768	0.188956	1.82719	0.460099	0.442	0.486293	0.475324	0.709636	1.99138	0.665846	1.23008	0.551677	3.69914	2.88849	3.48774	2.76097	4.00926	4.22801	3.07694	4.66395	3.54664	3.5264	3.15287	1.27249	3.62223	2.49149	2.45027	3.08934	3.83316	3.07226	1.79507	3.25207	3.17233	3.07271	3.88674	3.63453	3.13452	4.04785	3.49103	3.1635	3.32841	4.02908	3.58915	3.79635	3.61152	3.87734	3.818	2.60325	4.19344	2.33177	#N/A	#N/A	#N/A	#N/A	#N/A	0.589309	#N/A	#N/A	#N/A	0.852138	5.70123	6.19562	55	ENSG00000075391	RASAL2	protein_coding	RAS protein activator like 2 [Source:HGNC Symbol;Acc:HGNC:9874]
STAT4	9.03609	4.99641	5.26113	6.00033	5.81731	5.92394	4.96294	5.0171	4.44292	5.14103	4.68227	4.34197	1.84427	6.36412	6.23084	5.33897	4.84212	7.38539	8.88507	4.75644	6.49154	6.64264	5.9605	7.98821	2.06421	2.97754	4.69901	4.72105	4.73903	4.5008	5.42563	3.64345	5.52572	5.10772	10.454	8.7331	7.87951	9.40508	8.91934	8.37034	10.5895	9.00271	9.02477	9.43693	8.50731	10.7976	8.46684	8.4807	4.65357	8.59341	9.50845	#N/A	1.82802	#N/A	#N/A	#N/A	6.28092	#N/A	0.58886	#N/A	1.63491	#N/A	#N/A	55	ENSG00000138378	STAT4	protein_coding	signal transducer and activator of transcription 4 [Source:HGNC Symbol;Acc:HGNC:11365]
CACNB2	4.34339	4.34633	4.98857	4.27177	5.81365	5.37209	4.84564	3.84531	3.57315	3.15537	3.42035	3.3336	1.41324	4.50073	4.02536	3.82183	3.78361	4.66567	4.93407	3.32861	4.40721	4.87791	3.62234	4.59689	1.94713	3.55524	6.07577	5.06178	7.10804	2.29015	3.45378	2.53023	3.40585	3.46583	3.26392	3.45886	3.7031	3.44055	3.54502	3.73902	3.70965	3.48953	3.35928	2.62127	3.19037	2.52264	2.54787	3.32978	2.15796	3.65353	3.74507	#N/A	#N/A	1.54969	#N/A	#N/A	#N/A	#N/A	#N/A	#N/A	0.550661	5.48683	6.6938	55	ENSG00000165995	CACNB2	protein_coding	calcium voltage-gated channel auxiliary subunit beta 2 [Source:HGNC Symbol;Acc:HGNC:1402]
ASAP1	2.70507	#N/A	0.254912	0.842181	0.524275	0.400619	0.688723	0.406836	0.605382	1.8222	0.685734	1.4712	0.409767	2.44013	2.30485	2.48797	2.5143	2.55655	2.26563	2.91772	2.60946	2.39926	2.57085	2.45353	1.25376	2.01994	0.478384	0.931499	0.672355	3.45438	2.99842	2.13157	3.3615	2.99337	2.9702	2.91668	2.83774	2.95134	2.97799	2.94817	2.83539	3.10006	2.73147	2.92885	2.87378	3.27566	2.76375	2.90013	3.16964	2.74546	2.80655	#N/A	0.983522	#N/A	#N/A	#N/A	1.90232	#N/A	#N/A	#N/A	0.803803	2.58409	2.75047	55	ENSG00000153317	ASAP1	protein_coding	ArfGAP with SH3 domain, ankyrin repeat and PH domain 1 [Source:HGNC Symbol;Acc:HGNC:2720]
IGFBP7	4.38271	5.57673	1.3096	2.88206	1.56411	0.478022	1.52541	1.78677	1.91455	3.6438	2.30842	3.03	0.468903	2.07794	3.13254	1.24969	1.45131	2.11962	2.30982	0.781085	2.50112	1.85633	2.60961	2.26078	1.01596	5.81429	6.46738	5.27446	7.65497	3.96642	4.41584	2.96365	4.47225	4.70706	11.3938	12.4032	9.76968	13.5199	9.2286	9.46883	11.5891	11.0397	11.5772	10.8464	9.37418	10.7548	10.7631	10.9543	5.15065	11.1029	10.5077	#N/A	0.39143	#N/A	#N/A	#N/A	#N/A	#N/A	#N/A	#N/A	0.753546	5.97543	5.08999	55	ENSG00000163453	IGFBP7	protein_coding	insulin like growth factor binding protein 7 [Source:HGNC Symbol;Acc:HGNC:5476]
IGFBP2	5.63019	3.44346	1.20722	2.30929	1.02466	#N/A	2.34255	1.74109	0.834505	3.38784	1.74131	3.2629	0.399663	6.19641	4.99884	5.15777	4.08087	6.69663	4.1779	3.50708	5.57822	4.87989	4.86188	3.72445	1.33118	5.37154	5.83817	5.27958	6.60633	3.37211	4.08884	3.71817	4.42917	4.53545	13.0548	8.56719	9.9109	13.5011	8.59027	10.1507	13.8725	12.3356	12.3836	8.0095	11.5164	9.8617	11.5994	11.1142	9.05445	13.6524	10.4268	#N/A	1.67251	0.622767	#N/A	#N/A	#N/A	#N/A	#N/A	#N/A	0.866377	8.77788	4.74091	55	ENSG00000115457	IGFBP2	protein_coding	insulin like growth factor binding protein 2 [Source:HGNC Symbol;Acc:HGNC:5471]
GJA4	5.93677	4.751	4.25639	0.80091	4.16998	2.73558	3.52902	4.42959	2.05691	5.09462	2.68791	4.80007	0.505628	6.52954	5.15613	6.07756	4.87476	5.07696	4.88718	2.98899	6.58004	7.06127	5.37748	5.96461	1.50846	3.62211	4.77809	5.45868	5.58115	2.23349	5.60802	2.64207	5.30263	5.42639	9.64821	6.93779	12.2503	12.3564	10.4387	12.3287	12.7958	10.9	14.8582	11.1602	10.4616	8.77263	12.9277	12.6077	5.85351	12.6031	12.7304	#N/A	0.478289	#N/A	#N/A	#N/A	#N/A	#N/A	#N/A	#N/A	1.48955	3.89957	6.10964	55	ENSG00000187513	GJA4	protein_coding	gap junction protein alpha 4 [Source:HGNC Symbol;Acc:HGNC:4278]
TBX2	4.3734	6.79257	6.33153	4.80147	5.97651	5.24722	3.29779	5.76778	4.24669	5.94035	3.99243	3.82449	1.517	7.08811	5.93617	5.60255	4.71471	6.88427	6.37306	7.05621	5.22329	4.82957	4.84836	5.58936	1.44714	6.34996	6.5899	6.07918	7.04465	5.47652	5.75528	3.12692	6.03321	8.924	13.434	8.6487	8.59638	10.5316	7.96631	8.55307	10.9343	8.75806	11.4179	8.36835	9.52833	8.04124	10.0091	10.7017	5.17173	9.6448	9.88856	#N/A	#N/A	1.25358	#N/A	#N/A	#N/A	#N/A	#N/A	#N/A	0.685506	5.59684	5.9846	55	ENSG00000121068	TBX2	protein_coding	T-box transcription factor 2 [Source:HGNC Symbol;Acc:HGNC:11597]
APOLD1	3.63302	1.10967	1.84163	2.11534	1.56334	1.65005	2.34187	2.20673	0.963961	3.82542	2.36988	1.9699	0.81396	1.51751	2.07335	2.27982	2.24171	1.47829	1.8218	2.85479	1.65279	1.53276	1.93762	1.68032	0.807623	2.73257	2.54462	2.00032	#N/A	2.41921	2.14684	#N/A	3.0588	2.35895	7.263	8.17185	6.96208	7.65762	7.49199	7.63732	8.40731	7.02452	7.7045	7.60749	7.59383	9.52936	7.10055	7.32354	2.19245	7.05505	8.51312	#N/A	1.35415	0.594565	#N/A	#N/A	1.69063	#N/A	#N/A	#N/A	1.31886	1.03265	1.248	55	ENSG00000178878	APOLD1	protein_coding	apolipoprotein L domain containing 1 [Source:HGNC Symbol;Acc:HGNC:25268]
#254138	5.52449	5.27175	6.71062	6.36905	8.44753	6.03909	7.74362	5.22799	5.53676	6.09811	4.49897	3.18403	1.83691	6.62062	7.82016	6.08379	1.38705	6.76418	7.37322	2.85634	4.94543	5.50388	6.0912	3.6844	1.97493	7.32167	8.95428	5.9621	5.86834	4.31775	5.98236	4.12756	4.89989	5.02901	12.3549	7.46896	9.96639	10.3738	7.72006	9.46526	10.0584	7.79357	10.1524	7.23023	8.47125	9.17855	8.60456	10.5459	3.48853	7.86105	13.0599	#N/A	#N/A	#N/A	#N/A	#N/A	1.21351	#N/A	#N/A	#N/A	0.774066	7.91037	6.77412	55	ENSG00000254138		lncRNA	novel transcript
DPY19L2	5.1431	3.71476	4.09853	3.7972	3.51757	4.11008	4.95021	4.01805	4.74206	3.82491	2.95796	2.79023	1.31231	3.15919	4.75924	3.40375	3.31807	3.59526	2.60075	2.82947	3.83452	4.27121	3.84298	2.14726	1.27874	5.3999	4.89919	4.66425	8.06052	#N/A	1.50093	1.67928	1.78217	1.83754	6.43378	5.37628	6.19956	6.31546	6.35668	7.06222	6.3318	4.15311	5.88621	6.16868	5.72434	4.14609	4.7473	6.0247	2.40221	5.95374	7.28503	#N/A	1.52305	#N/A	#N/A	#N/A	1.84717	#N/A	#N/A	#N/A	1.32362	4.61613	6.66806	55	ENSG00000177990	DPY19L2	protein_coding	dpy-19 like 2 [Source:HGNC Symbol;Acc:HGNC:19414]
MFGE8	2.40142	5.66635	3.54076	3.06711	3.62316	3.14032	3.3309	2.91404	2.71707	1.81873	3.59058	3.09743	0.692736	1.23806	1.51395	1.87849	2.25646	1.21525	1.60619	1.00868	1.87306	0.877717	1.42991	2.11726	0.520617	2.40572	4.84222	4.91264	4.49253	6.62214	2.68672	2.31666	2.66225	2.34639	1.79005	1.85756	1.77302	1.7012	1.70828	1.62328	1.73735	1.94642	1.73827	1.77806	1.80742	1.78633	1.79539	2.00054	2.57057	1.7949	1.50381	#N/A	#N/A	0.954507	#N/A	#N/A	#N/A	#N/A	#N/A	#N/A	0.553276	4.25388	6.93654	55	ENSG00000140545	MFGE8	protein_coding	milk fat globule EGF and factor V/VIII domain containing [Source:HGNC Symbol;Acc:HGNC:7036]
NEURL1B	5.45168	4.64257	0.580573	3.53172	0.967283	0.873465	0.718587	1.72142	1.17074	3.02444	1.73472	3.02505	0.766671	2.94927	4.46066	3.74436	2.43601	3.11779	4.23857	3.70548	4.05627	2.30552	3.64859	2.9412	1.21807	5.00561	7.00226	4.34502	5.89851	4.36512	4.19873	2.76299	4.1741	4.36395	9.99405	9.98209	9.0542	10.5582	8.30609	8.55764	11.3003	10.2948	9.58861	8.33515	9.83968	9.31426	8.45673	9.55703	5.07782	8.98968	11.0611	#N/A	0.275619	#N/A	#N/A	#N/A	#N/A	#N/A	#N/A	#N/A	0.902763	7.40593	6.44758	55	ENSG00000214357	NEURL1B	protein_coding	neuralized E3 ubiquitin protein ligase 1B [Source:HGNC Symbol;Acc:HGNC:35422]
VIPR1	7.48215	4.08667	5.76449	4.26212	3.89973	3.69978	3.12131	3.90945	4.7785	5.46944	3.74365	4.08008	1.56683	5.59553	5.75371	6.60652	4.2815	7.44196	3.90446	4.34947	3.77932	4.43287	8.29661	5.33271	2.52714	1.62209	#N/A	1.17442	#N/A	2.43874	5.46119	2.15822	4.7307	6.55181	8.84043	6.25699	6.88044	7.90051	6.65263	7.61938	11.0848	10.161	7.33978	8.01812	6.48275	7.51951	6.4787	7.90679	6.8303	8.67043	7.93718	#N/A	0.920503	2.04762	#N/A	#N/A	#N/A	#N/A	1.30873	#N/A	1.2366	2.17085	5.49161	55	ENSG00000114812	VIPR1	protein_coding	vasoactive intestinal peptide receptor 1 [Source:HGNC Symbol;Acc:HGNC:12694]
APBA1#107282	3.00302	#N/A	2.61885	2.65468	2.66917	2.35129	2.94999	3.44017	2.03359	1.84194	1.9403	2.37304	1.37653	1.45168	0.531797	1.11208	1.28026	1.64704	0.786783	1.44951	1.69989	1.47085	1.48348	1.07919	1.34485	1.2881	#N/A	0.594914	0.776126	1.26352	2.71292	1.73307	2.7902	2.18002	2.49302	1.80478	1.79909	2.22183	2.11016	2.12103	1.99238	2.63462	2.14914	2.28133	2.42486	2.32735	2.30819	2.22506	0.939711	2.0007	2.21864	#N/A	1.32588	#N/A	0.594601	#N/A	3.38861	#N/A	#N/A	#N/A	0.854596	4.8786	4.90363	55	ENSG00000107282	APBA1	protein_coding	amyloid beta precursor protein binding family A member 1 [Source:HGNC Symbol;Acc:HGNC:578]
#259275	4.20187	5.71153	3.71312	4.6404	3.8632	4.31293	2.76019	1.07066	1.77762	3.78359	3.0855	3.82219	0.95867	2.20633	3.25231	1.62241	#N/A	2.87445	1.83302	1.41343	2.22514	1.75425	2.96491	1.02802	1.55289	7.31327	5.63485	8.01315	8.12238	4.53036	3.5788	2.77116	2.72705	2.97159	8.07492	7.44042	7.38687	8.42091	6.9922	6.56156	8.67472	7.81061	6.96034	6.99227	6.31497	9.22968	6.41257	7.20737	1.42101	6.86941	8.3356	#N/A	0.942807	#N/A	#N/A	#N/A	2.05332	#N/A	#N/A	#N/A	0.723478	6.05417	7.0441	55	ENSG00000259275		lncRNA	novel transcript
MAP4K4	1.81779	0.949311	0.415573	0.59557	0.48469	0.775239	0.770452	0.727916	0.735389	1.64071	0.801893	1.26036	0.451056	1.16963	1.42051	1.32828	1.27422	1.27185	1.50883	1.61587	1.19252	1.20806	1.49643	1.09468	0.622051	2.31303	2.22191	1.81108	1.51768	1.04449	1.2882	1.04942	1.29797	1.59707	2.37067	2.37942	2.30769	2.26983	2.63599	2.30273	2.16893	2.28539	2.42701	2.54751	2.54081	2.47265	2.4736	2.47477	2.96361	2.55661	2.00131	#N/A	#N/A	0.706643	#N/A	#N/A	#N/A	#N/A	#N/A	#N/A	0.67	1.20452	1.88699	55	ENSG00000071054	MAP4K4	protein_coding	mitogen-activated protein kinase kinase kinase kinase 4 [Source:HGNC Symbol;Acc:HGNC:6866]
SMTN	3.40595	4.12669	1.10818	2.15863	1.19359	1.14925	1.33416	2.32496	1.49618	1.75905	1.94502	1.62463	0.906162	4.7704	3.44059	4.21589	1.97309	4.92352	4.14307	4.4412	3.9412	3.45129	2.77337	4.18071	1.48518	2.85494	4.26793	4.38367	4.26704	5.73757	3.59249	2.08054	3.42355	2.96579	1.95656	1.97849	2.05296	2.00557	1.76779	1.81687	1.94899	2.00205	1.50155	1.88585	1.83467	2.2416	1.57843	1.77887	2.67327	1.9092	2.11686	#N/A	#N/A	0.962239	#N/A	#N/A	#N/A	#N/A	#N/A	#N/A	0.652654	5.75401	4.82665	55	ENSG00000183963	SMTN	protein_coding	smoothelin [Source:HGNC Symbol;Acc:HGNC:11126]
RSU1	2.01136	1.46502	0.558237	0.723589	0.72821	1.06998	1.29719	1.21694	0.755187	1.35778	1.36269	1.50305	0.379675	1.43597	1.06286	1.15278	1.51997	1.48048	1.36172	1.66532	1.45918	1.86857	1.47915	1.22059	0.607462	1.19766	1.24686	1.52055	1.47167	1.66569	1.66313	1.6399	1.68043	1.73656	1.50376	2.18497	1.59022	1.60744	1.76302	1.58322	1.51964	1.78161	1.74268	1.60597	1.7778	2.03132	1.73799	1.88071	1.89914	1.874	1.7466	#N/A	0.357727	#N/A	#N/A	#N/A	#N/A	#N/A	#N/A	#N/A	0.676328	1.30451	1.16107	55	ENSG00000148484	RSU1	protein_coding	Ras suppressor protein 1 [Source:HGNC Symbol;Acc:HGNC:10464]
RADIL	2.98285	5.4669	3.81705	2.89383	4.50409	3.94759	3.84781	3.08199	4.16439	3.8207	3.84564	2.01188	0.84995	1.16612	#N/A	1.09483	1.1436	1.6104	#N/A	1.06893	#N/A	1.04759	1.76668	1.05782	0.751237	4.45924	6.86358	7.94058	5.95453	2.22137	1.54855	2.19365	1.75727	2.02374	5.7155	4.73885	4.58383	6.10674	5.28273	4.94474	4.89381	4.30007	5.18715	5.55823	5.42259	5.75143	4.46444	4.61903	1.91382	5.19539	5.71097	#N/A	1.1014	0.662538	#N/A	#N/A	1.12472	#N/A	0.864273	#N/A	1.14636	4.58817	6.99068	55	ENSG00000157927	RADIL	protein_coding	Rap associating with DIL domain [Source:HGNC Symbol;Acc:HGNC:22226]
THBS4-AS1	3.70488	3.27656	4.62136	4.86381	4.56846	5.3912	7.26544	5.36657	7.04931	5.16089	4.2308	6.50176	1.73438	0.714889	1.24389	#N/A	1.05755	0.995937	1.04849	#N/A	1.79724	#N/A	0.917052	2.07528	1.46726	5.29352	3.61125	3.27173	4.38064	3.96203	1.00989	#N/A	1.13713	1.2803	5.99722	5.4116	6.38874	6.60083	6.12109	6.73169	7.01421	6.44751	6.46653	5.50978	6.78813	5.44303	6.29538	6.23117	3.07741	6.46834	6.68415	#N/A	2.10357	3.0934	#N/A	#N/A	3.00675	#N/A	1.21729	3.51125	1.25608	3.57686	4.32064	55	ENSG00000249825	THBS4-AS1	lncRNA	THBS4 antisense RNA 1 [Source:HGNC Symbol;Acc:HGNC:40583]
TRNP1	6.73314	1.88401	5.09359	4.21218	4.82982	3.20197	3.35538	5.30677	2.90516	5.0699	2.42005	1.89556	1.20574	5.05321	5.14796	4.29861	1.16105	5.24071	3.80259	2.62432	5.26678	3.85148	5.24488	4.63482	2.11713	3.73698	4.69597	4.38428	4.52501	2.3541	4.7939	2.52842	4.81773	4.3299	10.8917	5.76346	7.94864	11.3072	9.37997	8.14363	10.0226	9.67061	11.3581	7.73699	9.33959	5.66749	7.80156	7.79719	6.60814	11.4095	8.49255	#N/A	0.578252	#N/A	#N/A	#N/A	#N/A	#N/A	#N/A	#N/A	1.18975	3.63846	4.99475	55	ENSG00000253368	TRNP1	protein_coding	TMF1 regulated nuclear protein 1 [Source:HGNC Symbol;Acc:HGNC:34348]
KLHL23	3.48373	5.52116	5.08178	4.06564	5.21819	4.24602	4.9251	3.84534	4.58395	2.27644	3.65472	2.96376	1.34856	1.9326	3.16877	2.82272	2.70587	2.17025	2.04472	2.081	2.87189	2.28044	2.49053	2.43604	1.32252	2.97063	4.93904	6.00619	6.10708	7.02661	2.68124	2.73919	2.8501	2.4908	2.5706	2.27171	2.39489	2.50433	2.05159	2.63048	2.57359	2.90994	1.90345	2.24728	1.95283	2.48922	2.00636	2.28543	2.38577	1.92623	2.89084	#N/A	#N/A	0.953811	#N/A	#N/A	#N/A	#N/A	#N/A	#N/A	0.630578	5.51348	5.8052	55	ENSG00000213160	KLHL23	protein_coding	kelch like family member 23 [Source:HGNC Symbol;Acc:HGNC:27506]
VSTM4	2.24352	6.912	5.78903	3.83021	6.18901	4.54663	4.59561	3.9292	3.52798	4.04535	4.66707	6.20911	1.04684	1.74858	2.90197	1.58739	1.86123	2.11211	2.31805	1.40155	2.30952	1.47162	2.40705	1.51245	1.43683	4.03838	6.75673	5.79581	9.3132	5.74381	1.67218	#N/A	2.22111	2.9483	7.94122	6.83939	7.56864	7.49389	7.40282	7.70713	7.7069	6.29738	8.60714	6.84041	7.1569	5.41835	7.78538	7.63623	2.99228	7.32447	6.76852	#N/A	0.301258	1.02701	#N/A	#N/A	#N/A	#N/A	#N/A	#N/A	1.12542	9.38391	8.29867	55	ENSG00000165633	VSTM4	protein_coding	V-set and transmembrane domain containing 4 [Source:HGNC Symbol;Acc:HGNC:26470]
STARD8	3.29834	3.45241	0.926291	1.62792	1.39327	#N/A	1.77365	1.68947	#N/A	2.76217	1.17405	1.8227	1.03835	3.72531	4.56211	4.38029	2.56098	3.21522	6.90148	3.61808	3.7946	3.61576	3.16055	4.3838	1.16811	2.27489	0.738597	1.74147	2.2395	2.49588	4.46469	2.48081	4.64997	4.08699	4.83796	2.82529	4.27971	4.49183	4.8855	4.72041	4.92485	4.59254	4.25568	3.8994	3.80646	4.95136	4.15526	4.21028	3.35178	4.04422	5.46316	#N/A	1.79084	1.01375	#N/A	#N/A	2.05297	#N/A	#N/A	#N/A	0.904618	4.09669	6.73814	55	ENSG00000130052	STARD8	protein_coding	StAR related lipid transfer domain containing 8 [Source:HGNC Symbol;Acc:HGNC:19161]
ERRFI1-DT	2.99562	4.83285	4.27655	5.17483	4.27541	7.19643	4.12	3.85508	2.06387	2.6378	1.64747	2.89409	1.25723	3.13095	2.04793	2.40953	4.43654	3.68853	2.39661	2.42702	2.99109	2.54571	2.94655	2.35178	1.02357	4.04196	4.99723	3.72157	4.5869	1.71127	3.61456	2.30041	3.35548	3.83032	2.84317	2.1584	2.8773	3.26267	3.50681	3.0316	2.78071	2.21597	3.47743	3.27814	3.5218	2.55429	3.06952	3.69334	1.20702	3.94796	2.5746	#N/A	#N/A	#N/A	#N/A	#N/A	#N/A	#N/A	0.980032	#N/A	0.814107	5.28194	3.69988	55	ENSG00000238290	ERRFI1-DT	lncRNA	ERRFI1 divergent transcript [Source:HGNC Symbol;Acc:HGNC:55646]
NDUFA4L2	3.49375	5.77663	3.92739	3.29256	3.73402	1.29326	3.54953	4.12677	1.75434	4.52875	3.60065	3.77883	#N/A	7.64254	5.68259	4.40166	4.38426	6.27668	5.62829	3.42952	5.39126	4.04871	5.29628	5.25463	1.40053	5.6445	4.44572	5.48894	4.99165	4.59367	4.41643	3.19339	5.15015	3.56322	12.7635	8.09987	13.1843	13.05	8.74848	8.95923	12.2186	11.7133	15.6462	11.9636	11.2308	9.58305	13.6631	13.3163	3.25057	13.4159	10.1697	#N/A	1.09438	1.03543	#N/A	#N/A	#N/A	#N/A	#N/A	#N/A	0.73818	4.98915	5.17568	55	ENSG00000185633	NDUFA4L2	protein_coding	NDUFA4 mitochondrial complex associated like 2 [Source:HGNC Symbol;Acc:HGNC:29836]
CLVS2	0.160309	0.116704	1.00704	0.31982	0.22008	0.202878	0.176521	0.254698	0.127212	0.467463	0.128478	0.18073	1.45774	0.287997	0.215161	0.305537	0.115318	0.20521	0.113936	0.117587	0.13382	0.110936	0.211678	#N/A	0.183251	0.184989	0.197517	0.195543	0.202117	0.0940122	0.487479	0.12033	0.222408	0.213571	0.349061	0.140272	0.259143	0.344556	0.379865	0.425361	1.40798	0.214541	4.8072	0.522514	0.281233	0.224729	4.11322	0.71169	#N/A	0.343818	0.69995	#N/A	0.358415	0.0547047	#N/A	#N/A	#N/A	#N/A	0.0500224	#N/A	0.313453	0.159886	0.150689	55	ENSG00000146352	CLVS2	protein_coding	clavesin 2 [Source:HGNC Symbol;Acc:HGNC:23046]
ASTN1	5.91663	3.15251	3.76972	3.04851	2.9793	3.27412	5.00885	2.40535	3.14545	3.92643	3.25092	4.00732	1.16252	4.74937	5.02827	3.61521	4.00142	4.05667	4.96119	1.89078	1.54968	2.97624	3.67517	2.15566	4.52977	4.89385	4.43836	2.0161	5.84005	#N/A	5.44788	4.31252	4.00394	2.05984	8.14762	4.23157	4.73472	7.32142	5.50742	5.50517	7.24236	5.98774	6.25611	5.84102	6.60629	3.74838	6.97421	6.06396	2.38711	6.61221	8.62855	#N/A	1.24643	#N/A	#N/A	#N/A	1.18832	#N/A	#N/A	#N/A	1.27312	5.6726	2.8163	55	ENSG00000152092	ASTN1	protein_coding	astrotactin 1 [Source:HGNC Symbol;Acc:HGNC:773]
ANO4#151572	3.74314	3.88083	4.17952	3.89604	3.41523	4.75392	4.3858	5.34222	2.43776	4.95395	3.2799	1.38451	#N/A	2.0834	3.10033	1.39582	2.35982	1.73786	1.34336	1.31403	2.40894	0.946965	2.3181	1.49249	2.7539	4.05667	4.88764	6.55149	4.87715	2.76152	2.96611	1.60098	2.55347	4.50045	5.99416	5.67244	6.00633	6.41883	6.97594	6.31097	6.81399	5.74731	7.14947	6.18719	5.67944	8.02615	6.01912	6.99861	2.19903	6.31263	7.0991	#N/A	1.97335	1.66934	#N/A	#N/A	#N/A	#N/A	#N/A	#N/A	1.56992	6.54729	5.29661	55	ENSG00000151572	ANO4	protein_coding	anoctamin 4 [Source:HGNC Symbol;Acc:HGNC:23837]
C20orf27	3.03872	1.66748	4.16215	3.34247	3.18014	2.79181	5.97283	2.84638	3.59641	4.96215	4.96656	3.56841	0.669365	4.73764	5.13415	4.30066	3.90413	7.28809	5.58943	2.67115	3.75447	4.00059	4.0921	3.1739	1.45038	3.11226	2.90894	1.8851	1.89416	2.46185	3.63253	2.08197	3.81824	3.1016	10.9176	5.7349	8.12819	11.2988	8.57989	7.2987	11.8148	9.60793	10.561	9.96926	6.43154	7.71044	8.72843	7.91582	6.57852	8.36653	9.27532	#N/A	1.76671	#N/A	#N/A	#N/A	#N/A	#N/A	#N/A	#N/A	1.10744	3.20904	2.09972	55	ENSG00000101220	C20orf27	protein_coding	chromosome 20 open reading frame 27 [Source:HGNC Symbol;Acc:HGNC:15873]
PTPN9	1.86886	1.40157	1.13918	1.33867	1.22145	1.44183	1.39485	1.70656	1.20147	1.82139	1.65759	2.0831	0.740671	0.492589	0.871377	0.620826	#N/A	0.522866	0.714732	0.886938	1.02419	#N/A	1.04868	0.982371	0.659763	1.86009	1.55057	0.939251	1.33751	1.51865	1.63606	1.34738	1.91813	1.54873	2.22509	2.20936	2.14937	2.31902	2.31507	2.20857	2.1807	2.67158	2.24879	2.38951	2.40869	2.30216	2.09334	2.2954	2.61817	2.27942	2.1521	#N/A	0.750898	1.13577	#N/A	#N/A	#N/A	#N/A	0.493829	#N/A	1.04795	1.90691	1.65083	55	ENSG00000169410	PTPN9	protein_coding	protein tyrosine phosphatase non-receptor type 9 [Source:HGNC Symbol;Acc:HGNC:9661]
TRPC3	4.14932	3.40205	5.74765	4.86744	6.61424	3.18414	5.65973	3.98021	5.63088	5.71948	4.46578	4.78022	2.6774	3.59457	2.9043	2.54806	4.89235	3.2619	3.67224	4.11546	2.7726	3.75471	4.22837	4.4511	1.24714	5.5457	7.18578	4.33102	6.24219	2.05344	4.01082	1.17722	2.63856	3.06073	8.46201	6.16562	6.54918	7.48888	6.94771	7.48753	8.79585	9.6479	7.75132	7.47368	5.72773	7.53978	7.28789	11.3119	6.48643	7.58824	8.31097	#N/A	#N/A	1.4771	#N/A	#N/A	#N/A	#N/A	#N/A	#N/A	1.1767	3.34539	2.65766	55	ENSG00000138741	TRPC3	protein_coding	transient receptor potential cation channel subfamily C member 3 [Source:HGNC Symbol;Acc:HGNC:12335]
JAK1	0.974381	1.71673	0.821923	1.17489	1.02723	1.0309	0.98282	1.15358	1.28447	0.926352	1.4252	1.4018	0.489249	0.433636	0.764817	0.247292	0.416417	0.469651	0.610693	0.59088	#N/A	0.405944	0.572069	0.692559	0.388479	1.1419	0.993596	1.45943	1.44959	1.46827	0.534913	1.2768	0.644298	0.746741	0.996415	1.31414	0.97912	0.936347	0.944978	0.85326	0.809089	1.09108	0.860871	1.04157	0.997092	1.2664	0.957626	1.07362	1.91787	0.981356	0.621543	#N/A	0.408076	#N/A	#N/A	#N/A	1.33443	#N/A	#N/A	#N/A	0.537158	1.07265	0.623963	55	ENSG00000162434	JAK1	protein_coding	Janus kinase 1 [Source:HGNC Symbol;Acc:HGNC:6190]
#248458	5.03052	2.64505	1.30324	2.87454	1.18548	1.54322	1.50721	3.7853	2.07874	3.93129	2.69484	4.42864	1.4276	2.4329	4.37326	1.25905	2.68996	2.05685	1.95802	3.52232	2.0048	1.89376	3.67189	2.74023	#N/A	5.25355	6.85948	5.81121	5.83172	1.87933	4.58016	2.75421	6.98664	5.62985	7.39276	5.57108	7.46745	8.61041	8.99876	10.9091	9.45362	9.62054	8.31599	7.24722	8.80797	7.13158	9.14886	8.70939	4.28816	8.62653	7.12354	#N/A	1.71072	#N/A	#N/A	#N/A	1.81251	#N/A	#N/A	#N/A	1.3659	5.62137	2.77915	55	ENSG00000248458		lncRNA	novel transcript, antisense to SGIP1
ITGB1	1.10499	1.37086	1.05414	1.17233	1.23613	0.538357	1.56254	1.28887	1.59497	1.64297	2.00266	2.37864	0.497576	1.56344	1.74258	1.8886	1.66297	1.69005	1.74316	1.51728	2.10382	2.03497	1.56741	1.98475	0.678525	2.00567	2.43569	2.45681	2.42437	3.07378	2.10887	1.55003	1.87549	1.77846	1.76457	2.07767	2.41013	1.81125	2.59193	2.33443	1.74244	1.9438	1.82288	1.82373	1.92543	1.80898	1.75442	1.95763	2.06972	1.95753	1.64159	#N/A	0.290584	#N/A	#N/A	#N/A	#N/A	#N/A	#N/A	#N/A	0.547663	0.863279	2.0445	55	ENSG00000150093	ITGB1	protein_coding	integrin subunit beta 1 [Source:HGNC Symbol;Acc:HGNC:6153]
DAB1	1.77395	3.42972	3.4574	2.45973	3.73594	4.09606	3.06682	2.46294	3.18368	0.808586	1.95295	#N/A	0.800388	1.66369	1.65742	1.66142	1.29867	1.83617	2.03882	2.49495	2.02439	1.91246	1.13733	2.08085	1.5142	1.56895	3.3569	3.32216	3.94143	#N/A	1.09222	2.03178	1.01696	1.09839	0.5551	#N/A	#N/A	0.486198	0.399007	0.408359	0.42498	0.850439	0.37299	0.667215	0.655087	0.878508	0.405283	0.486811	2.41988	0.455414	0.525995	#N/A	0.560098	0.867326	0.548404	#N/A	1.39057	#N/A	0.57407	#N/A	0.470231	2.9944	3.14559	55	ENSG00000173406	DAB1	protein_coding	DAB adaptor protein 1 [Source:HGNC Symbol;Acc:HGNC:2661]
#285921	2.20086	#N/A	2.24469	2.08577	1.64585	2.5995	3.24923	2.91187	2.15615	3.95517	3.84679	2.9103	1.61183	1.7348	3.54774	2.43408	1.65377	2.42616	2.24236	4.97738	1.65298	2.11102	2.31168	1.4194	1.88271	3.79093	2.0466	1.53025	2.33882	#N/A	7.26064	3.92672	5.28303	4.93938	7.2917	6.77664	7.19221	8.74971	9.07517	8.66563	8.76617	10.7314	8.22318	6.58294	6.36857	8.28977	6.7061	7.93859	3.71556	7.45001	5.60347	#N/A	1.20495	#N/A	#N/A	#N/A	1.47087	#N/A	0.961782	#N/A	0.973387	1.09935	3.11653	55	ENSG00000285921		lncRNA	novel transcript
#233178	2.3141	2.06855	2.2203	2.00571	2.39567	3.51859	1.04366	#N/A	2.09154	1.76996	1.96756	3.65093	0.868105	3.2363	2.93015	3.4308	2.8982	3.9798	3.01994	4.49301	3.22546	2.98493	2.22915	3.28443	1.18973	1.20595	2.52567	3.1225	3.54106	2.76603	3.11941	2.84776	2.97303	1.7432	0.960459	1.41689	1.53631	0.938553	1.32012	1.32648	0.88891	0.805007	1.33659	1.3075	1.47535	1.23499	1.30887	1.56673	0.921458	1.45243	0.730567	#N/A	#N/A	0.986265	#N/A	#N/A	#N/A	#N/A	0.989822	#N/A	0.827222	3.79341	5.22997	55	ENSG00000233178		lncRNA	novel transcript, antisense to PGM5
#285940	4.3247	1.71554	3.71165	4.02103	5.45275	4.9596	2.69506	4.73468	2.69421	4.78608	1.67775	3.25031	1.71001	6.08009	7.22937	7.04992	3.05954	5.83691	3.85347	2.10942	3.66644	3.9368	6.54204	2.64366	2.23913	3.81499	1.93048	3.21764	5.00617	#N/A	5.03021	1.91095	6.28099	3.06476	9.65352	4.498	6.79059	10.2069	6.87798	7.89558	8.67451	5.77979	8.74105	8.56768	6.05924	6.40066	6.68876	7.30768	3.53737	6.52785	8.21564	#N/A	3.02958	1.55592	#N/A	#N/A	#N/A	#N/A	1.27872	#N/A	#N/A	4.74713	3.40413	55	ENSG00000285940		lncRNA	novel transcript, antisense to CELF4
#286997	1.71371	3.38175	2.39894	2.46933	2.9993	3.0985	2.8839	2.9518	3.13457	1.8491	2.33256	2.16929	1.23389	2.62933	2.8304	2.33553	2.99769	2.65689	3.14297	3.65932	1.86843	2.36972	2.23918	2.13615	0.969152	3.07307	3.9871	2.23002	4.08638	2.27612	2.26309	1.65767	2.85813	2.41974	1.57634	1.65547	2.39237	1.55993	1.62133	1.60174	1.53165	1.47893	1.52948	1.60459	1.44774	2.0304	1.50909	1.68908	3.25559	1.56194	1.60211	#N/A	#N/A	0.840615	#N/A	#N/A	#N/A	#N/A	#N/A	#N/A	0.666545	3.22286	2.39109	55	ENSG00000286997		lncRNA	novel transcript, antisense to BCAS3
ZNF700	1.62819	#N/A	1.40136	1.41579	1.2609	1.85716	1.33616	0.977324	1.42598	2.42359	1.91267	1.84387	0.57751	1.44145	1.12618	1.79997	1.6477	1.40441	1.57402	2.0205	0.875203	1.72367	1.5681	1.66374	1.25093	2.15647	1.2131	0.706416	0.61053	#N/A	1.70835	1.31382	1.76216	2.26797	2.09635	2.34886	2.5273	2.35704	2.38563	2.46906	2.22207	2.17385	2.45889	2.31794	2.3689	2.50973	2.3203	2.42768	2.48446	2.61223	2.23987	#N/A	0.963865	0.935825	#N/A	#N/A	2.39127	#N/A	0.960457	#N/A	0.627418	0.70858	#N/A	55	ENSG00000196757	ZNF700	protein_coding	zinc finger protein 700 [Source:HGNC Symbol;Acc:HGNC:25292]
CCDC18-AS1	0.820278	0.954955	1.88998	2.07641	2.11793	2.33504	2.4204	1.47328	2.10816	1.97325	2.85168	1.57319	0.835583	0.306131	0.812715	0.528356	#N/A	0.4323	0.560201	0.887768	1.04746	#N/A	0.663309	0.938641	0.516805	1.16857	0.938584	0.685618	0.784538	#N/A	0.547007	0.699048	0.748644	0.906753	2.35003	2.5042	2.33992	2.47734	2.23554	2.50191	2.38786	2.42391	2.15179	2.33769	2.33578	2.36484	1.96195	2.28695	1.58491	2.23899	2.33529	#N/A	0.569566	0.648183	#N/A	#N/A	1.05925	#N/A	0.465576	#N/A	0.785873	1.27334	1.40503	55	ENSG00000223745	CCDC18-AS1	lncRNA	CCDC18 antisense RNA 1 [Source:HGNC Symbol;Acc:HGNC:52262]
LMO4	0.906455	1.53838	1.74778	1.96511	1.87297	1.59298	1.95915	1.80907	3.42874	2.14841	3.03783	2.64754	0.691588	0.75879	1.35838	0.752578	0.961506	0.793634	0.608773	1.70457	1.44757	0.858389	1.15074	1.15645	0.619474	1.16008	1.24293	0.982005	1.03364	#N/A	1.37954	0.879413	1.70522	1.56966	2.90425	1.98355	3.60242	2.92997	2.92483	3.24931	2.96524	3.06916	2.31151	2.36587	2.24773	2.5815	2.04996	2.44487	1.07288	2.1502	3.03545	#N/A	0.396171	#N/A	#N/A	#N/A	#N/A	#N/A	0.582471	#N/A	0.742055	2.46925	1.22921	55	ENSG00000143013	LMO4	protein_coding	LIM domain only 4 [Source:HGNC Symbol;Acc:HGNC:6644]
KCP	1.60288	3.1291	4.1574	2.25812	4.7204	3.67014	2.81211	3.34525	3.97625	2.29721	4.42106	4.86728	1.54722	3.33423	2.43754	1.92592	3.82285	2.56929	3.62165	2.12022	1.75775	3.05233	3.25574	2.84239	#N/A	2.32163	2.24016	2.8944	3.57206	2.29111	3.38918	3.1637	2.97446	2.81695	2.07187	#N/A	1.98554	1.79363	2.36029	1.85987	1.80298	1.74037	2.36184	2.31371	2.24656	2.07453	2.37792	2.33873	#N/A	2.63987	0.846147	#N/A	0.859108	2.54345	#N/A	#N/A	2.30778	#N/A	1.11312	#N/A	0.891447	3.40978	4.83858	55	ENSG00000135253	KCP	protein_coding	kielin cysteine rich BMP regulator [Source:HGNC Symbol;Acc:HGNC:17585]
EPB41L1	#N/A	6.53068	3.88711	4.29157	5.43118	3.15611	3.28513	2.38802	3.06128	3.87492	4.6807	3.48359	1.15877	2.84501	3.74894	2.60651	2.43833	3.03699	3.32096	2.16905	2.9033	2.58065	3.076	2.46221	1.56847	1.14818	#N/A	1.04854	3.40052	#N/A	3.23256	3.03388	2.87955	3.08094	8.14908	6.4443	7.28261	8.48542	7.81305	7.95823	9.61252	7.97491	7.75613	7.8371	7.08721	10.0948	7.09283	8.27459	3.70602	6.67899	7.59898	#N/A	1.24504	1.89153	#N/A	#N/A	#N/A	#N/A	0.841154	1.17225	1.01846	4.36936	5.07723	55	ENSG00000088367	EPB41L1	protein_coding	erythrocyte membrane protein band 4.1 like 1 [Source:HGNC Symbol;Acc:HGNC:3378]
SELENBP1	#N/A	5.52577	4.33823	3.22423	3.521	2.46294	3.3048	3.56991	3.12018	2.61414	6.63749	2.88196	1.24686	0.667656	1.51344	1.17251	1.58928	0.841225	0.958154	#N/A	1.25921	0.629173	1.35241	1.4114	1.10762	2.69529	4.56081	3.86586	3.83668	4.31494	2.37544	1.53051	2.91539	2.57026	1.98213	2.95368	3.10909	2.3501	3.20651	2.46847	2.04599	1.46834	2.7232	2.8	2.88186	1.98269	2.472	2.61775	2.57368	2.93903	2.53092	#N/A	1.15289	1.24358	#N/A	#N/A	#N/A	#N/A	0.980553	#N/A	1.0936	6.03477	5.13832	55	ENSG00000143416	SELENBP1	protein_coding	selenium binding protein 1 [Source:HGNC Symbol;Acc:HGNC:10719]
#253859	#N/A	5.18123	0.469696	1.5385	0.766436	0.883709	#N/A	2.89286	0.929703	3.57501	0.890085	2.93209	0.583652	5.84249	6.68034	5.63548	3.92917	6.42516	6.88973	5.31065	3.96371	6.84308	6.23269	6.00314	2.06433	4.27007	6.54278	4.81872	7.71872	3.73137	7.25818	2.8024	6.62747	7.25836	9.66814	4.80236	9.71393	10.0811	7.82687	7.62122	10.2101	7.38144	9.14377	11.022	6.33641	8.82535	8.72625	8.60479	1.98637	7.46135	7.45516	#N/A	0.892304	3.11672	#N/A	#N/A	1.87528	#N/A	#N/A	#N/A	1.1192	5.73681	4.05529	55	ENSG00000253859		lncRNA	novel transcript
IRAG1	7.93291	7.85793	6.2156	5.38177	7.15186	6.26749	5.94998	5.17226	4.4041	4.89348	4.56571	4.34831	1.50863	7.48416	6.30448	6.64877	4.8566	7.04535	7.31114	5.37369	5.8787	5.78489	6.798	5.28107	2.32056	6.53622	5.91889	5.62221	7.32873	4.91209	6.28463	3.84502	5.67936	5.65661	14.5226	9.62625	8.59112	10.3772	9.21526	8.64592	10.4731	10.9707	10.607	8.13584	8.85951	11.4577	8.96823	9.6463	4.90013	10.647	9.66626	#N/A	#N/A	#N/A	#N/A	#N/A	#N/A	#N/A	#N/A	#N/A	0.681031	7.10954	7.07231	54	ENSG00000072952	IRAG1	protein_coding	inositol 1,4,5-triphosphate receptor associated 1 [Source:HGNC Symbol;Acc:HGNC:7237]
CDH6	6.64618	7.04183	6.08194	5.00097	10.0405	9.7401	5.84719	5.48961	4.02491	4.97505	4.62115	3.67614	1.04762	6.98024	5.98234	6.05482	4.07106	8.17493	6.12815	7.40982	8.47109	4.64968	5.2609	4.38889	1.99626	5.03554	6.00264	9.51056	9.57445	4.10886	6.24903	5.05439	7.14247	4.83079	10.6149	8.90823	9.64671	10.4318	9.45204	9.60539	10.5576	12.9875	10.3819	9.29131	7.95724	10.783	8.89703	9.70359	4.37425	9.17442	8.9369	#N/A	#N/A	#N/A	#N/A	#N/A	#N/A	#N/A	#N/A	#N/A	0.59581	9.76036	5.63194	54	ENSG00000113361	CDH6	protein_coding	cadherin 6 [Source:HGNC Symbol;Acc:HGNC:1765]
IL1RAPL1	4.35728	5.72873	5.64657	4.86384	5.70664	6.77214	4.24479	4.23223	3.49847	3.2614	4.42173	#N/A	0.834913	0.481731	2.44385	1.56782	1.22866	0.320111	#N/A	0.977776	2.33799	0.779164	0.944556	1.59061	0.962948	4.43006	5.57531	4.489	7.1899	4.81887	4.3375	3.91735	3.94806	3.83382	#N/A	3.70934	3.70171	3.43132	3.79738	3.17348	4.26347	1.82401	4.46756	#N/A	4.44714	1.60459	3.90359	4.51816	2.7092	4.40069	3.62418	#N/A	0.520783	2.63769	#N/A	#N/A	1.53552	#N/A	0.878372	#N/A	0.977319	5.90458	5.68255	54	ENSG00000169306	IL1RAPL1	protein_coding	interleukin 1 receptor accessory protein like 1 [Source:HGNC Symbol;Acc:HGNC:5996]
HMGCLL1	5.34642	7.18303	6.10033	4.68253	7.77984	5.41806	5.20116	4.90539	4.23067	4.79653	4.76025	3.60162	1.7476	0.191763	1.14901	0.345956	0.95811	0.332187	#N/A	#N/A	0.639671	0.500426	0.943828	0.834518	#N/A	8.94226	6.95929	6.06093	7.44685	6.15184	5.79813	4.66711	5.4406	6.29969	10.0033	6.7643	8.60375	10.4231	8.33502	8.3266	9.87443	8.65525	10.423	9.62983	9.96664	7.63233	9.19368	9.31821	6.72484	8.85853	9.27648	#N/A	0.316986	0.78963	#N/A	#N/A	#N/A	#N/A	1.0124	#N/A	0.971204	6.58985	6.53277	54	ENSG00000146151	HMGCLL1	protein_coding	3-hydroxymethyl-3-methylglutaryl-CoA lyase like 1 [Source:HGNC Symbol;Acc:HGNC:21359]
LETR1	5.40966	7.45162	4.62564	4.43701	5.5824	4.85273	3.58397	1.1145	3.64618	4.29575	3.23885	3.66361	1.18335	4.1497	4.36616	2.54293	0.928471	4.8864	4.01218	3.09417	3.72064	3.77631	4.51905	3.51109	1.58129	5.92849	6.44855	6.21553	10.079	4.86966	5.32155	2.92633	4.77428	5.44068	10.0997	7.41907	8.59649	9.95869	8.51103	8.53024	10.7329	13.5319	10.527	8.96206	10.3809	8.90825	8.86209	10.6133	5.81192	9.7657	10.4491	#N/A	#N/A	#N/A	#N/A	#N/A	#N/A	#N/A	#N/A	#N/A	0.811979	6.38733	6.87198	54	ENSG00000248441	LETR1	lncRNA	lymphatic endothelial transcriptional regulator lncRNA 1 [Source:HGNC Symbol;Acc:HGNC:49597]
SEMA5A	4.443	5.06861	5.88682	5.08841	7.15139	5.33434	5.24867	4.70943	4.04322	3.70012	4.44613	1.80461	1.13671	0.563199	1.75237	0.77016	1.5971	#N/A	#N/A	#N/A	1.60715	0.802906	1.08963	1.29729	0.591435	5.75047	5.64404	5.00645	6.80117	6.79277	5.13722	3.17726	4.87729	4.99993	9.95663	5.64783	8.14574	10.2738	8.2482	8.03902	10.3758	9.35215	9.39058	7.15858	9.65261	7.15178	8.67645	9.17511	5.24753	8.71245	9.7733	#N/A	0.470623	#N/A	#N/A	#N/A	1.54168	#N/A	0.604308	#N/A	0.711021	6.50707	9.31232	54	ENSG00000112902	SEMA5A	protein_coding	semaphorin 5A [Source:HGNC Symbol;Acc:HGNC:10736]
RHOJ	5.05259	7.61913	1.29452	1.89118	1.49715	1.89089	1.23885	0.745423	1.12501	3.42309	1.61926	2.50269	0.575098	#N/A	1.76129	1.10455	1.25713	#N/A	#N/A	0.73885	1.10584	0.600994	0.912592	0.763442	#N/A	4.66286	5.97733	5.11357	6.09257	3.97713	0.912223	1.87822	1.14792	1.4818	9.18266	9.52192	7.75154	10.3636	8.14954	8.39164	10.6951	8.21344	10.1059	8.07788	8.31215	8.85493	8.91207	9.86603	3.71721	8.21807	9.41915	#N/A	1.25222	0.739809	#N/A	#N/A	2.02026	#N/A	0.6448	#N/A	1.05875	6.03907	6.94072	54	ENSG00000126785	RHOJ	protein_coding	ras homolog family member J [Source:HGNC Symbol;Acc:HGNC:688]
#228655	5.54516	#N/A	6.89113	6.21199	10.0894	6.16007	5.22296	6.32422	5.61208	6.02429	5.5137	6.36566	1.67211	3.69501	2.97875	2.87962	4.00464	4.34298	4.1163	3.7887	3.09169	3.77735	4.27579	4.683	1.64004	1.27902	2.19414	0.723724	0.91835	#N/A	2.12056	2.70588	2.57934	2.77888	10.1421	9.02732	8.29469	9.55156	7.87898	8.58753	10.6293	8.56206	9.21024	8.82598	9.21141	10.9368	8.33992	9.24788	5.93083	7.90411	10.8766	#N/A	2.13717	#N/A	#N/A	0.724661	3.30733	#N/A	1.24034	#N/A	1.43298	#N/A	#N/A	54	ENSG00000228655		lncRNA	novel transcript, antisense to ARHGAP15
GPR176	6.2751	6.13179	6.14435	3.85849	5.29793	5.7383	5.40938	4.98425	3.44736	4.63795	4.3004	3.92984	1.34269	4.64931	3.16873	4.358	5.24053	6.0623	5.1586	3.31811	3.91444	3.95543	4.41941	4.40411	1.70547	5.96701	6.41027	4.89554	6.69376	5.2626	2.83729	2.41161	3.0152	4.13758	9.80444	7.83825	7.58837	9.31815	7.78356	7.07815	9.44426	9.83854	10.0881	7.64108	9.14599	5.94599	8.31124	8.74746	3.8326	8.80373	9.13709	#N/A	#N/A	#N/A	#N/A	#N/A	#N/A	#N/A	0.688146	#N/A	#N/A	8.98204	7.9379	54	ENSG00000166073	GPR176	protein_coding	G protein-coupled receptor 176 [Source:HGNC Symbol;Acc:HGNC:32370]
CALD1	3.63491	8.35768	2.08846	1.73407	2.32844	1.85677	2.32632	2.10049	2.00267	3.00623	2.40428	2.89765	0.963994	2.06171	2.37912	1.48743	1.31152	2.08343	2.28612	1.99709	2.34275	1.95576	2.43865	2.26189	1.11301	5.0035	5.9515	5.47147	6.89757	6.7426	2.87379	2.55521	2.8845	2.95267	5.14977	5.43593	5.23351	5.12427	4.86521	5.22683	5.15234	5.6307	4.58161	4.64502	4.64388	5.32113	4.65429	4.88394	4.15904	4.49687	4.96577	#N/A	#N/A	#N/A	#N/A	#N/A	#N/A	#N/A	#N/A	#N/A	0.756682	6.21703	6.65622	54	ENSG00000122786	CALD1	protein_coding	caldesmon 1 [Source:HGNC Symbol;Acc:HGNC:1441]
TRPC6	5.706	3.97251	5.40427	4.57036	6.73116	4.98503	4.03643	4.42181	3.79345	4.27346	4.97445	4.04722	1.14141	2.92985	4.09357	2.63931	2.62116	3.07509	3.94415	3.66178	2.79612	3.16015	3.88687	2.69375	2.00005	5.49511	5.87696	4.83956	5.0533	4.82849	3.2009	3.05623	3.53775	2.93748	8.29773	7.73764	7.39662	8.19214	8.27952	7.40751	8.721	7.23976	9.12617	7.44289	7.55622	7.45916	8.77618	10.0183	3.54843	7.9876	8.9046	#N/A	#N/A	#N/A	#N/A	#N/A	#N/A	#N/A	#N/A	#N/A	0.672087	4.96403	7.48249	54	ENSG00000137672	TRPC6	protein_coding	transient receptor potential cation channel subfamily C member 6 [Source:HGNC Symbol;Acc:HGNC:12338]
AKAP13	2.05057	#N/A	2.42712	1.10818	2.47983	2.96275	2.31866	1.49619	2.618	1.13667	2.13742	1.59176	0.948355	1.05971	0.72971	0.706841	0.58478	1.02854	0.874932	1.43345	0.806116	1.17767	0.996414	1.2367	0.964567	0.714403	#N/A	0.464304	0.510436	#N/A	1.33011	1.25016	1.37542	1.25212	0.855297	1.43062	0.888687	0.860006	1.05412	0.883008	0.708729	0.797506	1.01294	1.15694	1.27495	1.24022	1.02789	1.02014	1.72335	1.15569	0.771498	#N/A	0.678437	1.21976	#N/A	#N/A	1.44125	#N/A	#N/A	#N/A	0.524387	0.860347	0.909269	54	ENSG00000170776	AKAP13	protein_coding	A-kinase anchoring protein 13 [Source:HGNC Symbol;Acc:HGNC:371]
EDNRA	4.35105	7.60581	6.31756	5.27057	7.25439	6.49511	5.05279	4.65031	4.20076	5.00043	4.22571	4.23442	1.45772	7.48731	6.19817	5.4236	3.33491	6.57066	6.07733	3.71051	6.82473	6.02438	5.55758	4.06499	1.9998	6.9956	6.27436	6.92637	7.82879	3.83675	5.82155	3.50606	5.41127	5.13703	9.71856	7.26941	8.28223	9.49376	8.1988	8.00285	9.55349	8.76181	9.74814	8.64236	7.83866	7.57067	9.22257	9.40958	2.56524	9.53614	9.65313	#N/A	#N/A	#N/A	#N/A	#N/A	#N/A	#N/A	#N/A	#N/A	0.718368	6.42014	4.60937	54	ENSG00000151617	EDNRA	protein_coding	endothelin receptor type A [Source:HGNC Symbol;Acc:HGNC:3179]
AFAP1L2	5.96109	5.60158	3.197	0.791982	5.34535	3.15004	2.33713	1.88358	2.07633	3.36456	3.00049	#N/A	0.564498	4.27883	1.34812	2.95752	0.957383	4.02429	3.8881	3.47727	3.67417	2.51721	3.06289	2.77165	2.13325	4.9422	5.8521	5.42372	8.21595	4.67721	1.18178	1.24848	1.29944	1.69834	9.38272	8.12673	6.84501	9.82959	7.09387	6.54435	9.64458	9.71348	9.15666	7.94313	11.0282	7.31669	8.58958	8.99092	3.09322	7.6102	9.12386	#N/A	#N/A	1.23869	#N/A	#N/A	#N/A	#N/A	#N/A	#N/A	0.925639	4.81089	3.55648	54	ENSG00000169129	AFAP1L2	protein_coding	actin filament associated protein 1 like 2 [Source:HGNC Symbol;Acc:HGNC:25901]
SEPTIN7	2.80658	1.94552	1.45113	1.70075	1.47444	1.05816	1.70189	1.44625	1.77268	1.92881	2.53702	1.95371	0.530681	1.14729	1.31077	1.29002	1.39029	1.16057	1.13953	1.30573	1.91728	1.47422	1.5324	1.42263	0.597549	1.83132	1.85893	2.21197	1.69755	1.93784	1.67403	1.33177	1.57087	1.55681	2.59025	3.16927	2.82177	2.66908	2.79225	3.1482	2.74538	2.96692	2.07637	2.20668	2.05721	2.77382	1.96057	2.31995	2.2757	1.92531	2.78077	#N/A	#N/A	#N/A	#N/A	#N/A	#N/A	#N/A	#N/A	#N/A	0.388252	1.21366	1.58647	54	ENSG00000122545	SEPTIN7	protein_coding	septin 7 [Source:HGNC Symbol;Acc:HGNC:1717]
CNTN4	2.99555	7.79378	5.76458	5.21883	7.03539	6.06746	4.45369	3.49959	3.64709	4.14151	2.80909	2.11917	0.753369	3.62974	0.57823	#N/A	#N/A	2.5221	2.80337	1.87745	0.815824	1.98256	1.65906	2.21472	0.867122	4.622	5.9197	5.81229	6.15907	4.11698	4.42268	4.03857	4.69592	5.05137	9.00455	9.51479	7.47275	9.31762	7.6363	7.74831	9.67014	8.88396	8.65997	7.87645	8.31636	9.04051	9.13619	8.6915	3.47957	8.54098	9.48214	#N/A	1.47951	#N/A	#N/A	#N/A	1.60084	#N/A	#N/A	#N/A	0.974086	6.23935	7.13379	54	ENSG00000144619	CNTN4	protein_coding	contactin 4 [Source:HGNC Symbol;Acc:HGNC:2174]
FRY	2.28618	2.677	0.640364	0.913807	0.611819	0.715329	1.00962	0.82466	1.01253	1.69468	1.20809	1.83939	0.546036	1.39952	1.76851	2.02338	1.96041	1.5478	1.61201	1.73676	2.17453	1.60645	1.64502	2.06995	0.928471	2.50903	2.65112	3.3883	1.93752	1.65843	2.04945	1.54197	1.98514	1.99674	2.16419	3.25883	2.43887	2.4247	2.50584	2.58615	2.36753	2.01547	2.26753	2.2902	2.35953	2.83299	2.11259	2.38557	2.82752	2.31936	2.38809	#N/A	#N/A	#N/A	#N/A	#N/A	#N/A	#N/A	#N/A	#N/A	0.4876	2.73802	2.67714	54	ENSG00000073910	FRY	protein_coding	FRY microtubule binding protein [Source:HGNC Symbol;Acc:HGNC:20367]
STUM	5.34638	6.12382	6.39675	5.01047	4.75139	5.49352	5.04076	5.5242	4.54747	4.87227	4.25099	2.37557	1.82193	2.02046	4.63222	2.92154	2.35748	2.21768	2.9944	2.47462	4.22753	2.4308	2.47263	2.69879	1.33012	7.71013	7.22402	5.48758	8.50983	4.7579	#N/A	#N/A	#N/A	#N/A	8.21542	5.86104	7.4656	8.99612	7.1757	7.82696	8.94388	7.18621	9.20468	7.5988	7.2133	6.6096	8.36352	9.26089	5.22593	7.82563	8.45745	#N/A	0.419656	#N/A	0.505849	#N/A	1.17556	#N/A	1.22938	#N/A	1.30897	8.17783	7.2206	54	ENSG00000203685	STUM	protein_coding	stum, mechanosensory transduction mediator homolog [Source:HGNC Symbol;Acc:HGNC:30491]
ADCY3	3.77322	2.9888	5.06196	4.00012	4.98942	4.76131	3.78997	4.51536	4.33125	4.31524	4.33695	2.99834	1.15508	1.82988	1.93511	1.80712	1.74824	1.83767	2.21547	2.12995	2.14593	1.77423	2.16064	2.03702	1.37776	2.82768	5.85263	4.96541	3.95376	5.55161	3.3332	2.66831	3.26747	4.59621	7.93005	8.84876	7.46384	8.32618	7.41878	7.6873	8.68324	6.22762	8.00818	6.72633	8.2553	7.38152	6.57998	6.93248	2.98576	6.99528	7.51034	#N/A	#N/A	#N/A	#N/A	#N/A	#N/A	#N/A	#N/A	#N/A	0.581778	3.1354	3.46947	54	ENSG00000138031	ADCY3	protein_coding	adenylate cyclase 3 [Source:HGNC Symbol;Acc:HGNC:234]
PEAR1	4.53976	5.59808	0.639743	1.23094	0.820853	1.01145	0.762808	1.23114	#N/A	2.83841	1.35933	3.56991	0.642091	2.68897	3.90878	2.3813	#N/A	2.45708	2.81073	1.37449	4.36634	1.73949	3.18903	3.96668	1.40031	4.77698	5.68446	6.04448	5.33929	4.58034	5.30518	2.45563	4.6602	4.29785	12.483	7.76011	8.14858	12.9125	7.94438	8.09595	10.4732	11.5643	10.967	11.534	10.9269	9.31348	9.63196	9.87544	4.42057	8.36383	9.01052	#N/A	0.537309	#N/A	#N/A	#N/A	1.35354	#N/A	#N/A	#N/A	0.795515	5.31331	7.05602	54	ENSG00000187800	PEAR1	protein_coding	platelet endothelial aggregation receptor 1 [Source:HGNC Symbol;Acc:HGNC:33631]
CAMK2N1	8.14919	4.38055	4.93111	3.64785	4.22312	2.34367	3.52616	3.93373	2.87954	5.44503	5.64329	3.4714	1.39499	1.58629	1.88432	1.82877	2.67944	1.93905	1.89182	#N/A	2.8921	1.94409	2.5431	2.00043	1.22342	6.3215	5.24912	5.01101	5.10774	#N/A	2.58641	1.57945	1.52646	2.81398	11.5743	6.57941	11.8377	9.56567	12.4292	11.9772	12.3949	10.5408	11.0477	10.7376	9.98372	8.24726	10.1222	12.1026	3.46802	12.0919	12.3	#N/A	1.31063	1.35652	#N/A	#N/A	#N/A	#N/A	#N/A	#N/A	1.04496	4.08633	3.99777	54	ENSG00000162545	CAMK2N1	protein_coding	calcium/calmodulin dependent protein kinase II inhibitor 1 [Source:HGNC Symbol;Acc:HGNC:24190]
NCK2	2.54285	1.71197	0.991375	1.46603	1.54129	1.14554	1.35846	1.48951	1.08455	1.62683	1.86329	1.85199	0.628957	1.94896	2.33724	2.20459	1.69158	2.00318	1.97717	2.24136	2.6376	1.90888	1.93373	2.31302	1.07619	2.07324	1.70459	2.44192	2.18514	3.13334	1.56082	1.34647	1.80651	1.87876	1.92834	2.08416	1.74249	1.91881	1.77484	2.03293	1.95737	1.97827	1.63142	1.79381	1.76754	1.98587	1.6501	1.90876	2.29614	1.62616	2.11496	#N/A	0.48155	#N/A	#N/A	#N/A	#N/A	#N/A	#N/A	#N/A	0.459578	#N/A	1.32769	54	ENSG00000071051	NCK2	protein_coding	NCK adaptor protein 2 [Source:HGNC Symbol;Acc:HGNC:7665]
GGT5	5.06462	5.26204	4.49447	3.92363	4.83141	3.09534	3.63083	2.35687	3.04778	3.89397	4.35919	3.17034	0.634068	2.30676	3.17745	0.910734	1.71971	2.32224	2.27811	#N/A	2.41251	1.52355	2.65859	2.37526	1.0218	3.9218	5.72766	5.65874	7.78979	2.52045	1.76931	1.96101	2.39149	1.76565	8.3342	7.45596	7.65333	12.5739	7.89865	7.95077	9.66551	11.0878	10.1471	8.02499	7.42555	6.18014	9.77316	8.93774	4.24538	10.1127	9.10452	#N/A	0.863412	#N/A	#N/A	#N/A	#N/A	#N/A	#N/A	#N/A	0.631137	7.84212	6.6666	54	ENSG00000099998	GGT5	protein_coding	gamma-glutamyltransferase 5 [Source:HGNC Symbol;Acc:HGNC:4260]
NFATC4#100968	4.68745	4.82065	4.18611	4.01613	3.46045	4.86012	3.4579	4.11673	4.51429	5.76008	4.40927	6.53244	1.3362	1.25736	1.90914	1.33331	1.88224	1.58363	1.63877	1.67117	2.04844	0.950035	2.19091	1.6416	#N/A	6.78056	5.71328	7.48024	5.60219	2.31557	2.90566	2.47919	2.86407	4.66322	8.29778	7.06302	8.4727	12.3964	8.88276	7.69656	11.6618	10.9598	10.8034	7.58592	7.42302	8.84971	8.82841	8.49657	7.78084	9.04358	9.51378	#N/A	0.476211	#N/A	#N/A	#N/A	#N/A	#N/A	#N/A	#N/A	0.990335	4.16163	4.58617	54	ENSG00000100968	NFATC4	protein_coding	nuclear factor of activated T cells 4 [Source:HGNC Symbol;Acc:HGNC:7778]
AVPR1A	7.40194	3.82144	4.34216	6.27437	4.1749	2.87143	3.45378	4.75803	2.38245	5.5574	3.75286	4.14699	0.972224	5.50474	5.20773	5.52228	5.0739	5.72635	4.39319	3.07859	5.892	3.91036	4.58147	2.95416	1.26037	6.19201	5.80686	6.76797	6.77044	#N/A	5.93838	2.23468	4.09846	4.83605	11.3631	6.39151	11.5234	11.7018	9.05174	9.4517	10.6973	10.4206	10.879	8.25799	9.76223	8.0705	9.97488	11.9766	7.03591	9.54012	12.1153	#N/A	1.74099	#N/A	#N/A	#N/A	#N/A	#N/A	#N/A	#N/A	0.88691	6.57953	5.33977	54	ENSG00000166148	AVPR1A	protein_coding	arginine vasopressin receptor 1A [Source:HGNC Symbol;Acc:HGNC:895]
CACNA1H	5.44382	5.11776	5.83338	4.18182	7.95703	7.49675	5.21692	6.96011	7.06382	4.86315	3.5278	4.52133	1.17699	6.77124	5.28311	7.3583	6.53438	8.4251	4.86222	5.42382	6.47637	4.97924	4.99368	4.09726	2.22211	3.68896	8.59342	7.49978	5.65707	#N/A	6.58382	2.67967	4.59671	7.37326	7.87849	7.23045	7.69793	12.4476	7.50234	7.68676	9.6361	11.0477	8.75395	7.8434	7.40679	8.79917	8.357	10.1339	5.07091	7.39237	8.73857	#N/A	#N/A	1.34082	#N/A	#N/A	#N/A	#N/A	#N/A	#N/A	0.7996	5.56302	6.44469	54	ENSG00000196557	CACNA1H	protein_coding	calcium voltage-gated channel subunit alpha1 H [Source:HGNC Symbol;Acc:HGNC:1395]
COL27A1	3.7743	7.10823	5.966	5.35124	5.46084	5.29224	5.30183	4.96213	3.8756	3.34766	4.10567	2.78907	1.03856	4.68584	4.67277	3.94441	3.38935	5.09981	3.54211	3.6085	4.77143	3.4615	3.79862	2.88615	1.88683	4.17714	5.79087	5.33852	6.64388	4.33983	4.86006	2.78645	5.17061	5.82725	3.78011	4.51215	3.38733	3.8179	3.39392	3.81217	4.01713	4.61092	3.29927	3.3141	3.49802	3.6164	3.26791	3.64906	3.70048	3.28616	4.60661	#N/A	#N/A	#N/A	#N/A	#N/A	#N/A	#N/A	#N/A	#N/A	0.485247	7.34675	6.47004	54	ENSG00000196739	COL27A1	protein_coding	collagen type XXVII alpha 1 chain [Source:HGNC Symbol;Acc:HGNC:22986]
MED12L	4.12083	#N/A	5.32438	4.88913	5.6329	5.92021	4.97054	4.08524	8.3223	3.71464	3.87552	1.837	1.8203	3.9253	4.82646	2.93296	#N/A	3.4578	3.04405	3.99174	4.31671	4.47704	3.21014	5.13626	1.98668	1.27025	#N/A	#N/A	#N/A	1.2621	4.84669	3.17517	3.85082	4.65852	5.25705	3.87694	4.75972	5.15959	5.32962	5.24329	5.07493	4.46586	4.75019	4.63793	4.86579	2.85031	3.82799	4.57344	1.00298	4.78994	4.65754	#N/A	1.55834	3.24256	#N/A	1.00708	2.59441	#N/A	0.936272	#N/A	1.61192	3.17702	4.12499	54	ENSG00000144893	MED12L	protein_coding	mediator complex subunit 12L [Source:HGNC Symbol;Acc:HGNC:16050]
NCOR2	1.88272	1.67348	1.82665	1.70915	1.91671	2.09279	1.89146	1.47444	2.54727	0.907338	2.05084	1.14282	0.741153	0.32996	0.435063	0.719887	0.464548	0.634382	#N/A	#N/A	0.894108	0.514239	0.62386	0.720071	#N/A	0.916642	0.844069	1.24618	1.26206	1.54281	0.973862	0.627785	1.05148	0.817257	0.907774	1.04258	0.687954	0.90626	0.781507	0.838028	0.814367	1.31629	0.803796	0.853068	0.966422	1.22165	0.809145	0.891199	1.68098	0.869599	1.33176	#N/A	1.02362	0.769027	#N/A	#N/A	1.61679	#N/A	#N/A	#N/A	0.482134	2.07584	2.01875	54	ENSG00000196498	NCOR2	protein_coding	nuclear receptor corepressor 2 [Source:HGNC Symbol;Acc:HGNC:7673]
GBGT1	6.8862	1.83637	5.45428	6.03875	4.34924	4.07907	4.37837	4.24493	3.044	4.92612	5.20816	3.73674	1.51234	0.999213	3.58667	1.97559	2.25532	0.809903	#N/A	1.31625	1.74055	1.68013	1.64252	1.27024	#N/A	2.42772	1.06216	1.88202	2.16844	#N/A	2.91354	2.003	2.74594	2.63849	11.1416	5.99469	7.67146	7.50998	6.52883	7.21823	10.5112	7.04324	8.57243	10.1975	7.43498	7.8504	7.50062	7.70876	6.80714	7.60133	9.51698	#N/A	1.66096	1.26386	#N/A	#N/A	3.35017	#N/A	#N/A	#N/A	0.903079	6.73714	5.64996	54	ENSG00000148288	GBGT1	protein_coding	globoside alpha-1,3-N-acetylgalactosaminyltransferase 1 (FORS blood group) [Source:HGNC Symbol;Acc:HGNC:20460]
ITM2C	3.83904	3.02194	5.86013	4.00744	5.13638	3.52177	7.26711	4.16493	5.4891	4.90961	3.54477	1.6631	0.748403	3.59811	4.36687	3.93342	3.0068	4.61828	3.60592	1.18807	2.96579	2.21959	3.48148	2.9363	#N/A	4.77049	3.26054	4.63806	4.74388	#N/A	3.67892	2.7319	3.4006	3.28172	11.8905	7.14144	8.88933	12.2518	9.07024	9.11495	11.3772	8.69565	14.7583	11.0186	10.3091	6.5842	12.8433	12.4869	4.39363	12.4403	12.6515	#N/A	1.05398	1.40303	#N/A	#N/A	#N/A	#N/A	#N/A	#N/A	1.00191	4.68739	3.60758	54	ENSG00000135916	ITM2C	protein_coding	integral membrane protein 2C [Source:HGNC Symbol;Acc:HGNC:6175]
PGM5	3.38713	4.89612	2.02221	2.18269	2.41829	2.082	0.490299	#N/A	1.74339	1.19391	1.81714	1.53334	0.506025	6.14426	4.68188	4.02819	4.07227	7.3199	4.64886	5.30494	5.1986	4.8486	3.01199	4.61017	1.57246	1.9291	1.92807	2.21125	3.69734	3.15777	3.82132	2.19457	3.42547	2.5473	1.4043	1.83036	1.35028	1.37173	1.77457	1.40455	1.2381	1.41572	1.65192	1.70826	1.67755	1.48426	1.66986	1.73617	1.7078	1.83587	0.963352	#N/A	#N/A	0.98338	#N/A	#N/A	#N/A	#N/A	#N/A	#N/A	0.460884	4.47994	4.34973	54	ENSG00000154330	PGM5	protein_coding	phosphoglucomutase 5 [Source:HGNC Symbol;Acc:HGNC:8908]
NMD3	2.61194	3.35002	2.96357	2.06412	3.59904	3.55475	2.95889	1.90372	2.9609	2.68896	3.75761	2.98417	1.0094	1.28075	1.76115	1.58235	1.59351	1.53112	0.911427	1.69668	1.6925	1.11911	1.6924	1.7391	0.901405	3.28334	2.96296	2.53992	3.05264	3.27205	2.09186	2.24135	2.37695	2.94385	2.68752	2.61039	3.17464	2.91561	3.21637	2.83935	2.65843	2.67059	2.83398	3.04125	3.0242	3.08815	2.85333	3.05859	2.19372	3.05604	2.80381	#N/A	#N/A	#N/A	#N/A	#N/A	#N/A	#N/A	#N/A	#N/A	0.777937	3.37589	3.7456	54	ENSG00000169251	NMD3	protein_coding	NMD3 ribosome export adaptor [Source:HGNC Symbol;Acc:HGNC:24250]
PTPRK#152894	1.54845	3.50786	0.185505	0.796621	0.553298	0.510937	0.937205	0.785652	0.406991	0.938607	0.724685	1.1898	#N/A	0.997636	1.54526	1.02267	1.13698	0.806245	1.0016	1.21979	1.13095	0.939624	1.06225	1.45053	0.453333	2.13557	4.68717	4.34014	4.98289	3.80918	1.10021	1.08031	1.28708	1.24668	1.61029	1.56664	1.08036	1.41667	1.35406	1.51792	1.4284	1.53027	1.12583	1.49074	1.04863	1.43695	0.882685	1.04746	0.953801	0.890661	1.35736	#N/A	#N/A	0.525994	#N/A	#N/A	#N/A	#N/A	#N/A	#N/A	0.400435	3.97468	3.31086	54	ENSG00000152894	PTPRK	protein_coding	protein tyrosine phosphatase receptor type K [Source:HGNC Symbol;Acc:HGNC:9674]
DNAJC6	4.85223	2.94885	3.70376	3.11924	3.37005	3.75988	3.33662	2.79096	4.84448	3.93733	2.188	1.2669	0.668413	4.77559	5.47942	4.5687	3.18044	4.71398	6.67459	2.09452	6.02486	4.07403	3.91377	3.79826	0.910139	3.88149	8.26571	4.06419	7.27683	3.30059	3.50907	2.5277	3.44366	3.10653	6.67095	6.86154	6.0642	6.77475	6.0893	6.90114	6.77388	4.97584	7.5039	5.4793	5.82521	6.47152	6.45033	7.57564	1.79991	6.21601	5.98702	#N/A	#N/A	#N/A	#N/A	#N/A	#N/A	#N/A	#N/A	#N/A	0.742582	3.96685	6.26508	54	ENSG00000116675	DNAJC6	protein_coding	DnaJ heat shock protein family (Hsp40) member C6 [Source:HGNC Symbol;Acc:HGNC:15469]
RBPMS	1.58092	4.9119	1.50818	1.48134	1.65836	1.66723	1.90423	1.93265	1.57658	3.52649	1.8957	2.7907	0.918049	2.35229	2.80164	2.62935	2.56796	2.42995	2.9295	2.58964	2.58524	2.52101	3.02915	2.43328	1.45079	5.69988	6.49997	5.73583	7.30312	6.74517	5.25564	3.61799	4.61788	5.60324	9.18824	7.87691	8.61891	9.94486	8.11246	8.38935	9.67529	9.62828	9.22973	7.99273	8.45072	8.59832	8.58686	8.60483	4.40273	9.53051	8.89396	#N/A	#N/A	#N/A	#N/A	#N/A	#N/A	#N/A	#N/A	#N/A	0.524988	6.53862	6.79404	54	ENSG00000157110	RBPMS	protein_coding	RNA binding protein, mRNA processing factor [Source:HGNC Symbol;Acc:HGNC:19097]
S1PR3	6.634	3.44001	4.98291	5.8487	4.82349	3.37527	4.27749	5.22595	3.57503	5.05139	4.76215	5.18145	0.759195	2.40892	2.34948	1.83238	1.37618	2.46249	3.13864	#N/A	1.41613	2.48868	3.03429	1.49161	1.11198	5.43771	7.36903	6.19518	6.31229	#N/A	3.86112	4.96791	3.72274	4.35695	10.8639	6.02722	11.0159	8.97314	9.29608	7.57621	11.8239	10.0451	9.86856	9.95595	9.24257	7.6708	9.54389	11.3678	3.90006	11.3024	11.7492	#N/A	1.06648	2.10592	#N/A	#N/A	#N/A	#N/A	#N/A	#N/A	0.889506	4.49912	5.13788	54	ENSG00000213694	S1PR3	protein_coding	sphingosine-1-phosphate receptor 3 [Source:HGNC Symbol;Acc:HGNC:3167]
PTGDR2	6.84653	2.60312	3.7303	3.34941	4.35332	3.33587	3.62809	4.19322	2.01848	6.10322	2.55593	4.47703	0.826115	2.27805	4.72801	2.90831	3.47341	4.71746	2.10638	#N/A	1.54313	1.46581	2.80903	2.23286	1.0997	4.73231	4.93248	3.216	3.32097	#N/A	5.5079	4.26915	4.31659	3.87523	10.4651	5.02103	10.6901	8.60705	11.27	10.7232	13.7747	7.01733	10.1389	9.61529	8.91085	7.16917	11.4278	11.0354	4.25944	11.0094	8.13238	#N/A	1.03876	3.70656	#N/A	#N/A	#N/A	#N/A	#N/A	#N/A	1.17127	5.63726	4.33797	54	ENSG00000183134	PTGDR2	protein_coding	prostaglandin D2 receptor 2 [Source:HGNC Symbol;Acc:HGNC:4502]
SEPTIN4	3.8039	4.63061	3.1957	3.06989	3.23322	2.28903	2.89742	3.48503	2.1756	4.31177	3.21589	3.17376	0.806288	5.01842	5.4159	3.82138	2.94587	4.74394	3.92342	2.54985	6.04498	4.00926	4.47824	3.13822	1.28194	6.49625	6.26228	4.00547	7.27963	3.57125	4.74605	2.60683	4.53183	2.6408	9.32273	7.00637	9.4103	12.1267	7.5379	7.43824	11.2233	8.7121	8.59786	8.41825	6.55868	5.62351	8.04158	7.07613	3.49513	7.42771	9.20439	#N/A	#N/A	#N/A	#N/A	#N/A	#N/A	#N/A	#N/A	#N/A	0.878355	4.54513	6.20607	54	ENSG00000108387	SEPTIN4	protein_coding	septin 4 [Source:HGNC Symbol;Acc:HGNC:9165]
CARMN	1.29471	8.09005	6.87238	5.92922	7.12995	7.78277	5.50036	5.46125	5.01142	4.92257	4.93136	4.91827	1.5701	7.58073	6.53449	6.17737	4.62421	7.82602	6.08649	5.25868	6.49976	5.15957	5.73123	5.68807	2.08165	7.31911	7.00947	8.19662	8.38539	5.89067	6.8967	3.95207	6.23635	6.17184	11.0349	8.65302	8.92008	10.3554	8.44224	8.54267	10.7664	9.5796	10.04	8.74697	9.47553	9.10146	9.43642	9.7707	5.72425	10.1496	10.1088	#N/A	#N/A	#N/A	#N/A	#N/A	#N/A	#N/A	#N/A	#N/A	0.477638	7.75138	8.51671	54	ENSG00000249669	CARMN	lncRNA	cardiac mesoderm enhancer-associated non-coding RNA [Source:HGNC Symbol;Acc:HGNC:42872]
TRPC4	4.05134	3.02829	5.95228	4.89014	8.04254	7.62838	5.16053	4.7237	4.82919	4.62061	3.92133	3.12619	1.54373	7.18354	5.92744	7.33098	4.0121	8.40328	7.02402	2.74703	4.48435	4.72083	5.44093	5.9987	1.39752	3.72687	5.56177	5.50317	5.51495	3.76874	5.91409	3.48809	5.72829	5.0182	8.29121	6.49431	6.51027	8.47843	7.33879	7.9783	8.85863	10.9214	8.45006	6.50602	7.98341	8.81773	8.72402	9.34902	5.43752	8.20279	7.26477	#N/A	#N/A	0.761986	#N/A	#N/A	#N/A	#N/A	#N/A	#N/A	#N/A	8.01127	6.75744	54	ENSG00000133107	TRPC4	protein_coding	transient receptor potential cation channel subfamily C member 4 [Source:HGNC Symbol;Acc:HGNC:12336]
SMIM12	2.43465	4.4416	2.25231	0.893422	2.25035	2.04432	1.71087	2.02799	2.80871	1.76646	2.2842	2.06342	0.962275	2.39144	2.38422	2.33674	1.79648	2.82074	1.80017	2.91986	2.64488	2.65325	1.99963	2.30639	1.18876	1.34639	2.3954	2.54084	2.59659	2.27579	2.19533	2.04761	2.02779	2.34202	1.39159	1.54157	1.42701	1.41086	1.20374	1.45211	1.38266	1.75855	1.10334	1.38408	1.44371	1.38337	1.23188	1.40405	1.27043	1.2312	1.54068	#N/A	0.317494	#N/A	#N/A	#N/A	#N/A	#N/A	#N/A	#N/A	#N/A	2.14066	2.41004	54	ENSG00000163866	SMIM12	protein_coding	small integral membrane protein 12 [Source:HGNC Symbol;Acc:HGNC:25154]
NUDT4	2.88922	2.93934	8.19452	4.02357	9.27684	9.07051	5.61243	3.44144	4.08274	1.37251	7.40487	3.50853	1.50379	4.88583	3.68855	3.71215	3.39561	4.88211	5.21816	4.84471	3.07403	4.06567	2.62432	3.36366	1.22033	1.91164	2.85541	3.17289	2.71563	5.15471	2.81837	1.68727	2.37951	1.44015	0.840371	#N/A	1.46763	0.927761	1.52936	1.12477	0.866975	0.794126	1.21178	1.16802	1.36473	1.21732	1.01297	1.27653	1.28185	1.3948	#N/A	#N/A	#N/A	0.686582	#N/A	#N/A	#N/A	#N/A	0.932633	#N/A	0.611737	3.89815	3.78402	54	ENSG00000173598	NUDT4	protein_coding	nudix hydrolase 4 [Source:HGNC Symbol;Acc:HGNC:8051]
ADGRB3-DT	4.11424	3.90532	5.68462	5.8344	4.8897	3.89288	5.97095	4.55181	2.8927	2.39944	4.75851	3.52953	1.0411	2.19583	3.70847	1.31884	2.81376	2.32958	2.62894	1.86736	2.42111	1.8787	1.43719	#N/A	1.36034	5.56031	7.51329	4.55666	6.53609	2.38236	3.42023	3.32407	3.68109	2.71401	3.27764	2.38269	2.62985	2.28159	2.31858	2.87789	2.99898	3.64451	2.14135	3.13459	2.32062	2.1351	1.39575	2.17816	2.30071	3.66442	2.60174	#N/A	0.819832	#N/A	#N/A	#N/A	#N/A	#N/A	#N/A	#N/A	0.763461	6.68064	5.57524	54	ENSG00000230910	ADGRB3-DT	lncRNA	ADGRB3 divergent transcript [Source:HGNC Symbol;Acc:HGNC:55774]
NES	3.56501	5.63716	0.737876	0.745048	0.839507	#N/A	0.920613	1.3741	0.707045	2.31899	1.34638	1.43834	#N/A	6.02452	4.96504	5.12922	2.6589	6.89705	3.75882	4.3084	7.18276	3.36299	4.73415	6.77756	1.04438	4.65903	5.04986	4.32574	5.37343	2.27257	4.06771	2.1951	4.44859	3.56605	8.55899	7.56372	7.88517	9.22178	8.45115	8.16326	10.4787	9.31763	10.1308	5.97122	8.75314	6.51593	8.61136	9.97991	4.16907	8.29895	6.58503	#N/A	0.886332	0.598945	#N/A	#N/A	#N/A	#N/A	#N/A	#N/A	0.803946	4.51421	7.1874	54	ENSG00000132688	NES	protein_coding	nestin [Source:HGNC Symbol;Acc:HGNC:7756]
LGI4	3.45009	5.81444	5.62027	3.41864	5.16563	4.46697	5.24923	3.35079	3.17318	1.23018	3.91584	1.13975	0.813027	5.10162	3.86433	4.12572	3.54922	5.01572	4.04879	2.97009	2.8322	3.35389	2.0842	4.34236	1.14705	1.91501	4.91088	4.64003	5.03133	5.07317	3.8714	3.01993	3.28488	1.83338	1.08209	2.15759	1.09136	1.10389	0.850386	1.13155	1.10989	1.45892	0.847238	1.08694	1.05198	1.31012	0.848447	0.971283	2.45967	0.886209	1.28106	#N/A	0.396805	#N/A	#N/A	#N/A	#N/A	#N/A	#N/A	#N/A	#N/A	4.68978	5.42867	54	ENSG00000153902	LGI4	protein_coding	leucine rich repeat LGI family member 4 [Source:HGNC Symbol;Acc:HGNC:18712]
ALOX12-AS1	1.76027	1.67651	1.6765	1.71749	2.08765	1.96082	2.06801	1.54172	2.31505	1.4618	1.89571	1.28947	0.927486	0.642376	1.33098	0.585061	0.861648	0.925541	1.16144	1.16154	1.12835	#N/A	1.11552	0.780064	#N/A	1.79368	1.80516	2.18203	2.23153	1.46338	#N/A	1.08157	0.387465	0.501967	1.46568	1.16608	1.30844	1.54937	1.44211	1.31338	1.3249	1.26158	1.48503	1.64898	1.67284	1.65989	1.55269	1.66569	2.09222	1.49525	1.3006	#N/A	0.684632	#N/A	#N/A	#N/A	0.969023	#N/A	0.819993	#N/A	0.581052	1.74046	1.03445	54	ENSG00000215067	ALOX12-AS1	lncRNA	ALOX12 antisense RNA 1 [Source:HGNC Symbol;Acc:HGNC:51342]
GRIN2C	5.73837	2.98077	4.38982	4.40574	6.62088	4.32121	2.47339	4.42914	5.472	4.32179	4.46789	4.84006	1.4711	4.89668	4.08344	4.84796	6.98835	5.30309	2.92649	3.72287	4.7295	3.82949	5.2464	2.10657	1.14583	3.86279	2.66139	4.36926	4.4297	#N/A	4.69754	2.36222	3.91016	4.38916	6.50929	6.26238	5.69509	6.06622	6.17213	6.58467	7.04422	5.65101	6.68414	6.80157	7.0009	4.70051	6.00435	6.65922	3.53205	6.08439	5.91489	#N/A	#N/A	1.47427	#N/A	#N/A	#N/A	#N/A	#N/A	#N/A	1.2446	3.76537	3.46675	54	ENSG00000161509	GRIN2C	protein_coding	glutamate ionotropic receptor NMDA type subunit 2C [Source:HGNC Symbol;Acc:HGNC:4587]
#254177	5.60926	3.33489	6.45771	7.6023	6.62319	6.1865	5.71993	5.64656	5.76784	4.93679	4.29718	3.18991	2.10802	1.46111	2.70284	2.43806	2.38664	2.53847	#N/A	#N/A	2.63262	1.48738	2.16102	4.39584	1.05905	3.01616	2.41504	2.05824	2.062	#N/A	2.55332	1.99006	2.49615	2.99352	7.16985	5.73271	7.64179	8.06886	11.5366	6.92592	8.4927	9.78123	8.20819	7.56876	7.00326	5.56213	7.67232	11.3261	6.42725	8.18937	6.92485	#N/A	1.28809	1.9024	#N/A	#N/A	#N/A	#N/A	1.0898	1.23907	1.32203	#N/A	2.54107	54	ENSG00000254177		lncRNA	novel transcript
BST1	4.21948	3.18051	4.32893	4.67216	6.40423	2.91878	5.52749	3.28605	3.28963	3.48579	2.89763	2.54706	1.46231	3.32093	2.76484	2.16644	1.83264	2.99558	4.99159	3.43438	2.45291	3.58489	3.95526	4.35642	2.07776	3.16449	2.24578	2.86542	1.93563	#N/A	4.84269	4.3879	3.90972	3.15476	6.61479	5.19564	6.79791	6.96295	11.2861	7.75387	7.16519	5.48199	7.64528	6.67448	8.9476	7.11458	6.49391	5.87619	1.15661	7.39274	6.41624	#N/A	1.50906	#N/A	#N/A	#N/A	#N/A	#N/A	1.60622	#N/A	#N/A	4.20131	4.78764	54	ENSG00000109743	BST1	protein_coding	bone marrow stromal cell antigen 1 [Source:HGNC Symbol;Acc:HGNC:1118]
KCNE4	2.77795	5.18295	5.0085	4.55729	4.71251	4.41294	4.5785	3.90963	4.47147	4.48612	4.30347	4.80393	1.42179	2.7837	4.44979	1.80826	2.36045	2.35175	4.3117	1.83415	3.03823	2.0511	3.1776	2.30895	1.62431	4.38032	5.35299	3.31068	7.8145	3.98617	4.51726	2.43238	4.32322	4.78307	7.31725	6.56041	7.21031	8.77638	7.43094	7.55324	8.4898	7.88783	9.01334	7.53698	7.1296	6.87087	8.20231	7.97537	2.36341	7.99757	7.60844	#N/A	#N/A	#N/A	#N/A	#N/A	#N/A	#N/A	#N/A	#N/A	0.897929	7.5071	6.45268	54	ENSG00000152049	KCNE4	protein_coding	potassium voltage-gated channel subfamily E regulatory subunit 4 [Source:HGNC Symbol;Acc:HGNC:6244]
RASL12	3.02629	4.67388	6.43966	4.04	5.72037	4.13201	5.05379	4.64215	3.86468	2.52368	5.77312	3.69295	1.03313	3.67301	3.46217	2.5155	1.49813	3.34546	3.13182	1.84234	2.78025	2.38405	3.03444	5.74949	1.19059	2.32807	6.26248	3.54158	5.40166	3.42715	4.00568	1.91857	3.68688	1.87959	1.62563	1.78732	2.12241	1.75386	1.81052	1.72841	1.68608	1.70334	1.66628	2.06515	2.03789	2.43334	1.78351	2.04435	1.80363	2.29182	1.99543	#N/A	#N/A	#N/A	#N/A	#N/A	#N/A	#N/A	#N/A	#N/A	0.846001	5.28688	6.11002	54	ENSG00000103710	RASL12	protein_coding	RAS like family 12 [Source:HGNC Symbol;Acc:HGNC:30289]
CCN4	4.1483	3.1933	6.10215	3.81926	4.6172	4.44751	5.93315	4.57081	4.00171	8.9228	4.65997	3.26793	1.4882	4.00337	3.28572	2.76347	5.00988	2.71082	3.4409	2.23113	3.13174	2.66079	3.62883	2.0606	#N/A	5.06917	7.15008	6.02921	5.9162	2.14867	6.64243	3.1267	5.40152	5.88826	8.31892	6.12634	8.60794	10.9739	7.77555	7.44733	9.33253	7.43753	10.1315	9.63649	5.98239	5.31852	8.41642	11.127	6.05817	11.0797	7.73271	#N/A	#N/A	2.48651	#N/A	#N/A	#N/A	#N/A	#N/A	#N/A	0.870958	6.21014	4.91104	54	ENSG00000104415	CCN4	protein_coding	cellular communication network factor 4 [Source:HGNC Symbol;Acc:HGNC:12769]
SLC35F2	4.07544	2.03183	1.35426	1.68969	1.95753	2.57584	1.28714	0.802725	2.7535	1.68289	2.22551	1.88473	0.843358	1.27047	1.15466	1.03081	1.58161	2.02979	#N/A	1.72923	1.03561	0.948963	1.6893	1.62517	0.986568	1.93367	2.44511	1.5775	2.35408	2.2429	1.80131	2.10019	1.38727	1.99415	2.59912	4.21122	2.62727	3.23279	3.04805	2.97225	3.09001	3.30392	3.08449	1.67377	2.95879	2.15957	3.06274	3.48102	1.48471	3.21408	2.12512	#N/A	2.30221	#N/A	#N/A	#N/A	#N/A	#N/A	0.975641	#N/A	#N/A	1.64806	2.35112	54	ENSG00000110660	SLC35F2	protein_coding	solute carrier family 35 member F2 [Source:HGNC Symbol;Acc:HGNC:23615]
ARHGEF7	1.2243	2.70251	0.420064	1.61832	0.609249	0.555283	0.9521	1.7142	0.769332	1.13907	1.35541	1.23846	0.461392	1.89932	1.77731	1.84591	1.48625	1.87555	1.89554	2.92814	1.92807	2.14631	1.66315	1.70035	1.11101	1.38765	1.6338	1.89023	2.21929	2.40298	1.39548	0.629943	1.3605	1.30699	1.16931	1.45501	1.01329	1.18583	1.16869	1.1736	1.15656	1.29285	1.16311	1.27329	1.29708	1.42903	1.18096	1.38059	2.13272	1.25248	1.09691	#N/A	#N/A	#N/A	#N/A	#N/A	#N/A	#N/A	#N/A	#N/A	0.448121	2.28159	2.61041	54	ENSG00000102606	ARHGEF7	protein_coding	Rho guanine nucleotide exchange factor 7 [Source:HGNC Symbol;Acc:HGNC:15607]
SOGA1	2.24511	#N/A	0.935677	1.41832	1.3246	1.5609	1.13401	0.89767	0.926541	2.43811	1.74368	1.94171	0.712733	0.964264	0.583405	0.919811	1.08568	0.93081	0.857642	0.99045	0.58045	0.696433	1.50421	1.23978	#N/A	2.02569	1.50883	1.29156	0.859775	#N/A	1.0524	0.638716	0.954057	1.59156	3.8108	5.67931	4.64725	4.54054	6.02143	5.15753	4.65247	4.50187	5.81863	4.00937	5.52174	4.14895	4.49672	5.01389	3.58488	5.08457	4.55886	#N/A	0.604523	0.438094	#N/A	#N/A	0.908633	#N/A	#N/A	#N/A	1.03632	4.36291	4.51998	54	ENSG00000149639	SOGA1	protein_coding	suppressor of glucose, autophagy associated 1 [Source:HGNC Symbol;Acc:HGNC:16111]
CELF4	3.3074	#N/A	3.13128	4.69743	3.00076	3.11695	2.62101	3.50342	2.06029	2.5966	2.47715	2.25095	1.71236	2.80665	3.59253	2.80736	2.86185	2.58913	2.32622	3.61498	3.16005	2.37128	3.4435	1.70102	1.12976	3.44794	0.924966	5.75378	3.33971	#N/A	2.3689	2.97614	1.59915	3.95477	4.19014	2.7406	3.87862	3.91672	3.83977	3.99714	3.84545	3.46232	4.098	3.14694	4.67498	4.14425	4.01681	4.05291	3.22402	3.8952	3.62047	#N/A	1.77026	1.31182	#N/A	#N/A	#N/A	#N/A	#N/A	#N/A	1.33391	5.6881	4.40986	54	ENSG00000101489	CELF4	protein_coding	CUGBP Elav-like family member 4 [Source:HGNC Symbol;Acc:HGNC:14015]
MARK1	0.988287	6.70865	4.80154	2.80517	5.62865	5.99386	3.5658	4.00968	3.47227	2.85596	3.12791	2.6416	0.998394	1.65571	1.07398	1.4749	1.23205	1.60752	1.80772	0.939529	1.62109	1.54475	2.07671	1.61377	1.01498	3.94805	5.07282	5.78721	5.08973	3.99848	1.9259	1.71817	1.92925	2.13496	3.35577	4.66745	3.1773	3.26827	3.31805	3.22848	3.25621	3.38588	3.09788	3.38226	3.19899	3.60535	2.88348	3.09738	2.24023	3.26736	2.77522	#N/A	#N/A	#N/A	#N/A	#N/A	#N/A	#N/A	#N/A	#N/A	0.686425	6.36292	6.19645	54	ENSG00000116141	MARK1	protein_coding	microtubule affinity regulating kinase 1 [Source:HGNC Symbol;Acc:HGNC:6896]
PLEKHG2	1.76133	4.88859	1.70672	1.36805	1.57758	2.00363	2.35753	3.76131	1.48647	4.16862	0.844709	1.61611	0.848947	1.14393	2.75205	1.68116	2.05308	1.21335	1.06699	1.29454	1.93564	1.16497	1.83746	0.791774	1.56417	7.05664	3.12422	2.4092	2.67321	3.89235	2.43268	1.33845	2.297	3.43267	7.98866	7.59623	8.01156	8.41415	6.64865	8.06041	10.3856	11.3746	7.84318	8.00028	7.50295	5.98727	7.30051	8.16711	3.51341	7.22047	8.41734	#N/A	#N/A	#N/A	#N/A	#N/A	#N/A	#N/A	#N/A	#N/A	1.36479	4.32395	2.31349	54	ENSG00000090924	PLEKHG2	protein_coding	pleckstrin homology and RhoGEF domain containing G2 [Source:HGNC Symbol;Acc:HGNC:29515]
CRTC3	0.925633	2.76532	1.92761	1.80047	2.17855	2.19613	2.24477	1.43043	2.71578	1.19254	2.69139	1.28456	0.813386	1.1266	1.53944	1.34897	1.50934	1.27809	1.13596	1.44449	1.41393	0.949708	1.27956	1.36968	0.627169	1.1914	1.73759	1.6311	1.75301	1.2277	1.1516	1.16539	1.27513	1.32579	1.245	1.31526	0.897477	1.05527	1.00885	1.16956	1.08516	1.69864	0.843231	0.947584	0.890164	1.17381	0.695479	1.00113	1.89525	0.804083	1.46314	#N/A	#N/A	0.499548	#N/A	#N/A	#N/A	#N/A	#N/A	#N/A	#N/A	1.52784	2.01902	54	ENSG00000140577	CRTC3	protein_coding	CREB regulated transcription coactivator 3 [Source:HGNC Symbol;Acc:HGNC:26148]
SEZ6L2	3.21533	1.69396	2.67792	3.02037	2.13077	2.02168	2.38704	3.27336	2.17347	3.7454	#N/A	2.37229	#N/A	4.08741	2.74083	6.89981	3.99161	5.72681	3.83428	2.10449	2.17079	1.92827	4.93182	1.64174	3.72157	4.04405	2.44254	3.33747	2.67551	#N/A	2.92326	1.78425	4.46662	3.07139	5.25182	4.44445	3.68968	5.09898	5.15905	3.86538	5.26065	5.59236	5.2081	5.82084	4.78509	3.65515	4.41174	5.00904	3.49435	4.83107	5.77325	#N/A	0.90636	1.40147	#N/A	#N/A	0.79556	#N/A	#N/A	#N/A	1.26699	3.14765	3.52417	54	ENSG00000174938	SEZ6L2	protein_coding	seizure related 6 homolog like 2 [Source:HGNC Symbol;Acc:HGNC:30844]
PARVA	0.679294	4.63345	1.62855	1.02716	1.82641	2.04036	2.06183	1.68822	1.78695	3.01151	1.90956	2.55048	0.785012	1.04322	1.12502	1.07923	0.707502	1.04365	1.00118	#N/A	1.24448	1.06483	1.52806	1.17431	0.910278	4.09642	5.60236	6.1991	6.46923	3.90127	1.43561	1.17945	1.70601	2.22086	8.48645	9.64002	7.544	8.66965	8.10613	8.10697	9.14902	7.57662	9.21482	7.10921	8.12	6.04346	7.77545	8.45719	4.15082	7.78946	7.52758	#N/A	0.688487	#N/A	#N/A	#N/A	#N/A	#N/A	#N/A	#N/A	1.05791	5.42959	4.61105	54	ENSG00000197702	PARVA	protein_coding	parvin alpha [Source:HGNC Symbol;Acc:HGNC:14652]
ZNF641	1.29544	#N/A	1.9576	1.58663	1.88611	1.64903	2.93688	2.99597	2.19947	1.3494	2.42959	1.77081	1.07434	1.47854	2.29219	1.4304	2.04382	1.63547	1.08158	1.06737	1.44289	1.16554	1.51728	1.69014	1.35606	1.8404	0.692216	0.969272	#N/A	2.06683	1.62828	1.36089	1.69189	2.29488	1.83842	0.927975	1.83241	1.8354	1.58707	1.94062	1.85195	1.75786	1.48325	1.52954	1.77944	1.7135	1.36706	1.76461	2.67609	1.41557	1.98512	#N/A	0.616877	0.761781	#N/A	#N/A	1.38534	#N/A	#N/A	#N/A	#N/A	1.98346	1.45932	54	ENSG00000167528	ZNF641	protein_coding	zinc finger protein 641 [Source:HGNC Symbol;Acc:HGNC:31834]
PHLDB2	0.615492	4.05538	0.564052	1.9395	0.713943	0.857785	0.998986	1.37073	0.938663	1.62883	1.32154	1.8316	0.368486	2.46943	0.594116	1.06489	0.676249	2.27421	2.48318	1.57276	1.32569	1.64393	2.34516	1.35886	0.994937	4.80398	6.08435	5.60402	5.63425	4.60193	2.26643	1.20154	2.25259	2.33294	9.46965	9.45892	7.05352	9.26669	7.3915	7.75253	9.08768	8.87155	8.62201	5.68792	8.84357	7.36368	7.91785	8.93874	4.65237	7.64591	7.86193	#N/A	#N/A	#N/A	#N/A	#N/A	#N/A	#N/A	#N/A	#N/A	0.42828	4.70822	3.13997	54	ENSG00000144824	PHLDB2	protein_coding	pleckstrin homology like domain family B member 2 [Source:HGNC Symbol;Acc:HGNC:29573]
PHLDB1	#N/A	5.11687	1.56743	1.73726	1.63429	1.88207	2.49674	3.13258	1.91534	2.8792	2.36979	2.59757	0.881906	0.348587	0.40807	0.52374	#N/A	0.401831	0.522285	#N/A	0.68668	0.463087	1.02854	#N/A	0.550255	3.81264	5.97515	5.95141	5.81182	5.03331	2.17927	1.88119	2.05998	2.94598	4.89314	4.95512	5.20003	5.06391	5.21417	4.82289	4.98746	4.83659	5.01529	4.66548	4.84956	5.08993	4.67109	4.98205	4.41593	4.81728	4.68875	#N/A	1.26096	0.75758	#N/A	#N/A	1.57161	#N/A	0.412825	#N/A	0.843902	5.94895	5.10427	54	ENSG00000019144	PHLDB1	protein_coding	pleckstrin homology like domain family B member 1 [Source:HGNC Symbol;Acc:HGNC:23697]
SOX5	#N/A	4.22239	5.85471	2.05119	6.30584	6.19046	4.81186	4.45262	4.0652	4.48241	4.02186	3.49653	1.283	1.27124	0.381202	0.963905	0.748256	1.24843	1.2744	1.23049	0.53145	1.33047	1.79981	1.32685	0.891928	4.37447	2.55487	3.95902	6.19426	4.73934	2.58739	2.66947	2.77712	3.10831	9.16767	9.74583	7.88797	9.74828	7.9763	8.14351	9.48569	8.936	9.68946	9.16561	9.39065	8.16799	8.31426	9.31967	5.56194	8.3655	8.36737	#N/A	#N/A	#N/A	#N/A	#N/A	#N/A	#N/A	0.358684	#N/A	0.844822	7.58286	6.02049	54	ENSG00000134532	SOX5	protein_coding	SRY-box transcription factor 5 [Source:HGNC Symbol;Acc:HGNC:11201]
#285664	#N/A	3.78186	#N/A	0.714704	#N/A	0.564175	#N/A	1.31924	0.894119	1.27248	1.29477	2.18792	0.732314	0.340791	0.539388	0.815328	0.726429	0.585352	0.878037	0.718031	1.39866	0.655018	0.717475	0.85589	0.528009	2.14254	3.23519	3.64794	3.85032	1.85579	1.61397	1.39877	1.46146	1.72631	1.70335	1.46034	1.81138	1.61892	1.37308	1.69579	1.5721	1.98071	1.34562	1.51056	1.41512	1.69993	1.24041	1.53936	1.0075	1.42812	1.70832	#N/A	0.292272	0.693898	#N/A	#N/A	1.44925	#N/A	#N/A	1.1557	0.674501	6.00984	5.92268	54	ENSG00000285664		lncRNA	novel transcript, antisense to FERMT2
PMEPA1	#N/A	3.24709	3.07495	1.90353	2.69775	2.45139	2.51724	2.56857	2.68921	2.97093	3.43228	2.42875	0.785972	2.92732	1.85495	2.5636	2.95999	3.06223	2.22075	1.97023	2.76148	2.37526	2.66223	2.43197	1.12332	3.19144	3.22766	4.6693	4.49179	2.63223	2.88704	2.07639	2.58958	2.16688	3.70319	2.65271	4.04551	3.60621	4.62174	4.17599	3.76306	3.97861	3.83522	3.93586	3.62715	3.36884	3.4167	3.60108	2.78868	4.05416	4.16795	#N/A	#N/A	0.574245	#N/A	#N/A	#N/A	#N/A	#N/A	#N/A	0.65242	8.62624	5.59246	54	ENSG00000124225	PMEPA1	protein_coding	prostate transmembrane protein, androgen induced 1 [Source:HGNC Symbol;Acc:HGNC:14107]
MDM2	#N/A	1.99417	1.55982	1.27165	1.39998	1.34684	1.87382	1.39322	2.0468	0.373107	1.20413	#N/A	0.678197	1.10649	1.07938	1.01561	0.543788	1.16512	1.15818	2.03715	1.75013	0.984405	1.27607	1.19259	0.797272	1.14364	1.08743	1.74024	1.47008	#N/A	1.30085	1.27269	1.48298	1.38746	0.734754	#N/A	0.868446	0.809236	0.722479	0.868771	0.766217	0.906142	0.656094	0.595903	0.850794	1.37187	0.711235	0.973694	1.07334	0.704751	0.420485	#N/A	0.590255	1.18676	#N/A	#N/A	1.34867	#N/A	0.631841	#N/A	0.503014	1.03975	1.26921	54	ENSG00000135679	MDM2	protein_coding	MDM2 proto-oncogene [Source:HGNC Symbol;Acc:HGNC:6973]
AGTR1	5.51628	6.98855	6.152	5.34193	6.75872	5.25127	4.47583	4.94115	3.94224	5.98045	4.96988	5.3934	1.31977	#N/A	0.650284	0.604096	1.74475	#N/A	#N/A	0.922828	#N/A	0.720989	1.12056	#N/A	0.659006	8.69149	7.24541	5.52623	7.20879	3.87928	5.37156	4.07574	5.16915	5.66917	11.2052	8.89683	9.20251	9.62554	8.61991	9.11204	10.4477	8.39977	10.912	9.46307	8.61042	10.5382	8.95875	9.48815	4.17641	9.62291	8.89526	#N/A	1.52536	1.17862	#N/A	#N/A	2.17021	#N/A	0.511025	#N/A	1.24238	6.32269	8.32662	53	ENSG00000144891	AGTR1	protein_coding	angiotensin II receptor type 1 [Source:HGNC Symbol;Acc:HGNC:336]
DENND2A	4.41971	6.39236	1.06799	2.57049	1.1859	1.66745	2.02937	3.84283	1.5197	3.29482	1.84471	3.20871	0.895406	0.205046	#N/A	0.60074	#N/A	#N/A	#N/A	0.793989	0.711848	#N/A	0.953728	0.784005	#N/A	5.0943	6.69919	4.9947	5.87769	7.58516	2.08282	2.06616	2.57699	2.41164	8.71809	8.57729	7.56941	9.9741	7.59026	7.66241	9.95326	8.83462	9.01145	8.82407	8.23599	7.65349	7.92636	8.80382	4.38054	8.24626	8.9346	#N/A	1.17918	2.39207	0.374848	#N/A	2.01803	#N/A	0.898879	#N/A	1.29198	6.04537	6.03643	53	ENSG00000146966	DENND2A	protein_coding	DENN domain containing 2A [Source:HGNC Symbol;Acc:HGNC:22212]
LINC00924	5.27539	6.74785	6.26062	5.34642	6.42866	9.12709	4.59525	3.61717	4.21108	4.25418	3.46697	3.3608	1.01854	4.71894	4.85264	2.32505	#N/A	4.60425	4.25802	3.20405	3.69096	3.30718	3.77435	4.37066	1.32774	5.3776	6.50832	8.99109	5.31914	3.73298	5.48187	3.47245	5.03661	4.32966	10.1407	8.63524	7.7525	10.4177	7.92855	7.9629	10.061	9.11258	9.80337	8.23141	8.65957	7.1646	8.10222	8.56277	2.2156	9.36627	10.7155	#N/A	#N/A	#N/A	#N/A	#N/A	1.24902	#N/A	#N/A	#N/A	#N/A	6.2789	8.21335	53	ENSG00000259134	LINC00924	lncRNA	long intergenic non-protein coding RNA 924 [Source:HGNC Symbol;Acc:HGNC:27081]
RASGRP2	5.90627	#N/A	0.938495	1.06357	0.820421	0.830091	2.17983	3.10099	0.723766	3.10675	1.53391	2.22625	0.667611	6.37656	5.16787	5.87473	3.38412	5.58257	7.38959	3.51061	4.37002	4.8067	4.13481	4.8052	2.02907	2.22938	2.83022	2.51116	1.33832	4.54955	4.31782	2.03393	3.91183	3.87338	6.51985	3.57832	5.71327	6.45394	6.72129	6.13546	7.04279	6.51355	6.04491	5.29215	4.8204	5.20472	4.99499	5.96383	2.5392	5.47591	7.47501	#N/A	0.413775	0.61214	#N/A	#N/A	#N/A	#N/A	#N/A	#N/A	0.658396	#N/A	#N/A	53	ENSG00000068831	RASGRP2	protein_coding	RAS guanyl releasing protein 2 [Source:HGNC Symbol;Acc:HGNC:9879]
MYO1D	2.70601	1.2225	0.601688	0.991963	1.09753	1.27243	0.736681	1.32024	0.764039	2.44417	1.51069	1.53411	0.477649	1.68343	3.05407	1.63762	2.56441	2.01237	1.50797	1.58759	2.90803	1.98421	2.4112	1.24798	1.0061	2.60267	1.57246	0.707283	1.27015	#N/A	2.23718	1.63668	2.56572	2.29314	7.32108	6.32076	6.17383	8.03963	6.80229	6.97307	8.12707	6.75277	6.87177	6.23341	5.89447	6.72905	5.86837	7.03773	4.75593	6.31562	7.33516	#N/A	#N/A	#N/A	#N/A	#N/A	#N/A	#N/A	#N/A	#N/A	0.482157	2.36893	3.91038	53	ENSG00000176658	MYO1D	protein_coding	myosin ID [Source:HGNC Symbol;Acc:HGNC:7598]
LPP	1.65196	1.65942	2.28391	1.73603	2.5594	2.46424	2.29386	1.99712	2.39264	1.49957	2.03303	1.63054	0.915275	0.870649	0.897614	1.07404	1.26607	0.886283	0.797652	1.18555	1.24476	0.996514	1.0807	0.779905	0.833653	1.84504	1.38762	1.81768	1.81229	2.71738	1.08643	1.35064	1.16915	1.2541	1.13542	1.85109	1.11551	1.16086	1.66744	1.40928	1.26749	1.3967	1.58138	1.26913	1.67541	1.4297	1.35856	1.5818	0.67008	1.78217	1.12509	#N/A	#N/A	#N/A	#N/A	#N/A	#N/A	#N/A	#N/A	#N/A	#N/A	2.53895	2.03605	53	ENSG00000145012	LPP	protein_coding	LIM domain containing preferred translocation partner in lipoma [Source:HGNC Symbol;Acc:HGNC:6679]
MSC-AS1	2.46632	7.72025	6.16434	5.1147	6.02617	5.44358	4.43455	5.00582	5.11008	3.72027	6.45345	3.50064	1.47971	0.889835	0.792208	0.759869	1.25966	0.862047	1.19675	1.14561	1.50174	0.823491	1.52197	0.82283	0.641013	4.89712	7.41444	5.50088	5.82445	3.37476	#N/A	#N/A	#N/A	#N/A	7.73199	9.81264	6.3974	7.97766	7.02813	6.92419	7.96028	6.59974	6.91415	6.62205	7.69226	5.96291	6.68377	6.84853	3.61526	6.90882	5.31128	#N/A	#N/A	0.818725	#N/A	#N/A	1.09284	#N/A	0.582477	#N/A	0.86426	3.39441	3.8725	53	ENSG00000235531	MSC-AS1	lncRNA	MSC antisense RNA 1 [Source:HGNC Symbol;Acc:HGNC:48724]
CNNM2	2.49829	2.81024	2.48018	2.24225	3.14004	3.16908	2.50256	2.19729	2.41095	1.30943	2.04427	1.17298	0.598535	2.07254	1.96586	2.18952	1.97251	2.48776	2.721	2.15112	1.89717	1.95635	1.92544	1.57928	0.91645	1.49185	2.85677	2.78301	2.29923	1.86869	1.82027	1.17624	1.76646	1.87782	1.1629	1.21882	1.03291	1.20173	1.22179	1.09515	1.02237	1.13256	1.24999	1.3192	1.48683	1.7395	1.49809	1.38029	1.12104	1.42353	0.996224	#N/A	#N/A	#N/A	#N/A	#N/A	#N/A	#N/A	#N/A	#N/A	#N/A	3.14705	2.91258	53	ENSG00000148842	CNNM2	protein_coding	cyclin and CBS domain divalent metal cation transport mediator 2 [Source:HGNC Symbol;Acc:HGNC:103]
CBFA2T3	4.70809	#N/A	0.821619	1.03158	0.690926	0.708016	1.8636	1.6421	1.4466	2.51073	1.54331	2.29172	0.869798	2.54495	3.656	2.65319	2.69754	2.89249	2.8237	2.2725	3.84939	1.59725	2.80636	2.22727	1.35868	2.10263	1.28723	1.18951	#N/A	#N/A	1.97533	1.89132	1.74648	2.6464	4.33245	1.98582	4.09094	4.35693	4.59263	4.47676	4.86768	3.76301	4.54066	3.46892	4.35884	4.19297	4.17432	4.48953	3.89341	4.48822	4.41107	#N/A	1.12383	1.63718	#N/A	#N/A	#N/A	#N/A	#N/A	#N/A	1.56176	4.68927	4.207	53	ENSG00000129993	CBFA2T3	protein_coding	CBFA2/RUNX1 partner transcriptional co-repressor 3 [Source:HGNC Symbol;Acc:HGNC:1537]
HES4	2.77266	6.86167	1.6691	#N/A	1.72564	1.72102	3.38169	4.10856	2.19861	3.6889	2.58567	2.52677	0.912821	4.29935	5.29519	4.06326	2.84153	4.07731	5.12463	3.42144	4.37762	4.06392	3.71876	3.35488	1.68397	4.30373	7.18399	5.27703	3.54516	3.24173	0.392974	0.942431	0.57412	0.926051	7.7306	8.61706	7.64818	8.1973	6.93498	6.9499	7.99713	6.32294	8.89462	7.14502	9.65862	6.58148	7.82986	8.83216	4.66472	8.68473	7.17681	#N/A	#N/A	#N/A	#N/A	#N/A	#N/A	#N/A	#N/A	#N/A	0.634384	9.39115	4.01297	53	ENSG00000188290	HES4	protein_coding	hes family bHLH transcription factor 4 [Source:HGNC Symbol;Acc:HGNC:24149]
DNAAF9	2.06168	0.982475	0.495424	0.902946	0.522315	1.09141	0.891852	0.805037	0.801459	1.10417	1.21226	1.05615	0.442016	0.762614	0.757235	0.741277	0.803938	0.664432	0.832586	0.997863	0.911473	0.443721	1.02413	0.970054	0.481171	1.04507	#N/A	#N/A	#N/A	1.26644	0.883005	0.938367	0.90296	1.0498	1.1837	1.89454	1.32643	1.34837	1.87313	1.49975	1.291	0.941358	1.70575	1.78347	2.10232	1.40372	1.37181	1.57395	2.21089	2.16896	1.56498	#N/A	0.444819	#N/A	#N/A	#N/A	0.797385	#N/A	#N/A	#N/A	0.677362	1.72188	2.51858	53	ENSG00000088854	DNAAF9	protein_coding	dynein axonemal assembly factor 9 [Source:HGNC Symbol;Acc:HGNC:17721]
ACTA2	3.28783	6.30995	5.02698	3.07136	5.27097	4.16108	3.55437	3.17744	3.34751	4.0482	3.83937	2.89074	0.360576	4.12195	3.5539	3.176	2.33693	4.08402	3.78041	3.01911	3.90742	2.80606	3.31484	3.20214	0.835634	4.81282	4.79472	5.21311	5.59942	2.04256	3.27563	2.09256	3.23285	3.42436	9.45527	10.3361	8.33447	11.8256	8.09147	8.00721	10.4247	9.42648	10.1806	8.08432	10.1341	8.01267	10.0811	9.73734	4.47517	9.41203	9.12882	#N/A	#N/A	#N/A	#N/A	#N/A	#N/A	#N/A	#N/A	#N/A	#N/A	5.18665	5.19261	53	ENSG00000107796	ACTA2	protein_coding	actin alpha 2, smooth muscle [Source:HGNC Symbol;Acc:HGNC:130]
CRACR2A	4.53971	1.33891	4.3356	4.30208	3.51536	5.03559	5.23981	3.66369	3.28934	3.23825	6.32688	2.28303	2.20126	0.765743	1.09769	0.944245	0.805112	0.942872	#N/A	#N/A	1.90426	1.22423	1.59843	#N/A	1.06373	2.88825	1.37791	2.33363	2.28398	1.78248	1.49825	1.26848	1.51189	2.20599	5.45503	7.23474	5.09029	5.60123	5.81658	5.29115	5.51009	4.49335	6.74248	5.67562	5.39913	3.57698	5.56964	5.44928	3.39564	5.62052	5.6285	#N/A	1.63705	#N/A	#N/A	#N/A	2.22147	#N/A	0.800613	#N/A	0.813538	0.669472	#N/A	53	ENSG00000130038	CRACR2A	protein_coding	calcium release activated channel regulator 2A [Source:HGNC Symbol;Acc:HGNC:28657]
ISYNA1	5.15833	2.5873	3.76468	2.76362	3.0701	2.83725	3.47778	2.86724	3.25986	3.42318	2.75108	3.38821	1.01502	4.51459	3.88941	3.56865	1.39487	4.56593	6.15464	2.59947	3.44049	3.02069	4.2945	3.06375	1.32905	2.67353	4.65183	3.75223	6.9934	3.47627	3.85492	2.68175	4.22235	4.14986	6.67375	4.87746	6.993	7.41755	6.42634	6.6307	7.85234	6.14697	8.12147	6.24396	6.35777	4.97589	6.75542	8.18579	3.05329	8.26412	6.71605	#N/A	#N/A	#N/A	#N/A	#N/A	#N/A	#N/A	#N/A	#N/A	#N/A	3.10532	3.28776	53	ENSG00000105655	ISYNA1	protein_coding	inositol-3-phosphate synthase 1 [Source:HGNC Symbol;Acc:HGNC:29821]
DUBR	3.1414	2.43105	3.50808	2.94073	4.6513	3.06347	3.71787	2.92368	2.43146	3.163	6.97869	3.25033	1.38732	0.761079	1.15864	0.939173	0.725338	0.614044	#N/A	#N/A	1.43118	#N/A	1.17037	#N/A	0.796201	3.58056	4.22894	6.24023	3.91497	2.02706	1.08212	0.901626	1.04557	1.14074	3.3095	4.43323	3.56564	3.52898	3.55976	3.63121	3.46829	2.84762	3.24132	2.90218	3.40489	3.08376	2.80477	3.21989	1.68388	3.06871	3.4539	#N/A	0.825101	#N/A	#N/A	#N/A	2.32553	#N/A	0.688103	#N/A	1.13364	3.33278	4.52658	53	ENSG00000243701	DUBR	lncRNA	DPPA2 upstream binding RNA [Source:HGNC Symbol;Acc:HGNC:48569]
PLEKHA2	2.26597	#N/A	2.11753	1.03695	1.9491	2.17961	3.31296	3.62525	1.89556	2.96389	2.22008	1.81439	0.73416	0.782367	0.295778	0.842148	0.585082	0.848068	0.948815	1.12148	0.557801	0.670416	1.354	0.934572	0.653288	1.61148	0.441868	0.618451	0.843535	#N/A	0.322113	#N/A	0.352074	0.649402	5.77926	4.92462	5.2406	6.04481	6.27725	5.82234	5.72564	5.30756	6.19376	4.92233	5.14467	4.99439	5.48125	5.34824	3.07397	5.61619	5.23787	#N/A	0.819388	#N/A	#N/A	#N/A	1.75387	#N/A	0.630954	#N/A	0.998046	1.02752	#N/A	53	ENSG00000169499	PLEKHA2	protein_coding	pleckstrin homology domain containing A2 [Source:HGNC Symbol;Acc:HGNC:14336]
ASAP2	1.81764	2.53347	0.501748	0.416792	1.11494	1.14944	0.942075	0.867752	0.642758	2.5037	1.31325	1.44833	0.340444	1.33483	#N/A	0.980621	1.90485	1.47192	1.7272	0.866701	0.776726	0.962395	1.78257	0.943912	0.767093	3.58925	1.58837	2.19538	2.55983	4.88412	1.83595	1.63579	1.9633	2.47283	7.76948	9.80866	7.39715	7.79191	7.84528	7.30549	8.19066	7.08457	8.48341	7.24718	8.1039	7.10278	7.88438	8.47656	5.22951	8.17008	6.92019	#N/A	#N/A	#N/A	#N/A	#N/A	#N/A	#N/A	#N/A	#N/A	0.845103	5.5734	5.65557	53	ENSG00000151693	ASAP2	protein_coding	ArfGAP with SH3 domain, ankyrin repeat and PH domain 2 [Source:HGNC Symbol;Acc:HGNC:2721]
PPP1R12A	1.69902	1.33173	0.68059	0.610048	0.779438	1.01765	0.917506	0.821697	1.18462	0.924184	1.41874	1.13388	0.253278	1.01956	1.00176	0.980117	0.907545	0.970547	0.977714	1.18081	1.03134	1.32747	1.11013	1.23946	0.613986	1.13897	0.816009	0.970773	1.05173	1.248	1.16394	1.27801	1.21319	1.22017	1.0875	1.21423	1.22362	1.01206	1.25827	1.10017	0.980747	1.23548	1.12769	1.26976	1.31231	1.36933	1.13895	1.2476	1.31733	1.2489	0.928236	#N/A	#N/A	#N/A	#N/A	#N/A	#N/A	#N/A	#N/A	#N/A	#N/A	0.740237	0.547144	53	ENSG00000058272	PPP1R12A	protein_coding	protein phosphatase 1 regulatory subunit 12A [Source:HGNC Symbol;Acc:HGNC:7618]
ATP10D	2.52398	0.978458	0.912698	0.918695	1.09897	1.40194	1.56264	0.735673	1.27874	3.44412	1.3564	2.00698	0.760907	1.0198	1.13448	1.06295	1.54404	1.11606	1.61256	1.5981	1.30482	#N/A	1.5866	1.68232	#N/A	2.73651	0.93819	0.761153	1.21763	1.93248	1.24864	1.9293	1.59156	1.17785	10.5205	8.07356	8.25871	9.17185	7.76786	7.45698	9.81521	6.80196	8.25727	8.76839	7.7125	6.37077	7.60972	8.60905	3.66819	7.53552	8.48195	#N/A	0.735406	#N/A	#N/A	#N/A	#N/A	#N/A	#N/A	#N/A	1.02933	2.7723	2.07766	53	ENSG00000145246	ATP10D	protein_coding	ATPase phospholipid transporting 10D (putative) [Source:HGNC Symbol;Acc:HGNC:13549]
RBPMS2	3.2104	2.8865	5.12741	3.68608	5.30079	4.46684	3.72236	3.94398	3.0992	4.51012	3.15642	6.59652	1.19282	5.51696	4.91067	5.21999	3.53014	8.60668	4.36089	5.55726	4.69943	4.02555	4.65828	3.58575	1.62424	5.01808	5.45962	4.48263	4.58785	3.98485	4.68941	3.80014	4.87115	4.83561	8.10863	5.45347	6.57399	8.20638	7.11195	7.91999	10.9817	8.21501	9.51328	11.1957	8.38284	6.05597	7.25765	9.46688	3.6485	8.46949	8.83966	#N/A	#N/A	#N/A	#N/A	#N/A	#N/A	#N/A	#N/A	#N/A	#N/A	5.86658	4.9043	53	ENSG00000166831	RBPMS2	protein_coding	RNA binding protein, mRNA processing factor 2 [Source:HGNC Symbol;Acc:HGNC:19098]
GPR63	6.22007	3.1347	3.88959	4.64234	4.6429	3.06383	3.1158	3.81478	2.09497	4.75116	3.93385	4.573	1.90419	5.10558	4.5501	3.57478	2.01276	6.96953	5.33548	3.40642	2.31274	2.36945	4.19157	4.05453	1.0319	5.50049	3.23236	3.42498	4.26554	#N/A	3.56497	4.4223	3.2373	4.00648	10.6263	5.16641	10.6305	11.0374	7.45145	7.06215	9.30061	7.58294	8.62512	7.54694	9.04798	7.18495	11.6816	9.02243	2.5789	7.61973	11.2229	#N/A	#N/A	#N/A	#N/A	#N/A	#N/A	#N/A	#N/A	#N/A	1.27847	3.0071	5.02021	53	ENSG00000112218	GPR63	protein_coding	G protein-coupled receptor 63 [Source:HGNC Symbol;Acc:HGNC:13302]
HIC1	4.05002	5.61097	1.93082	3.16935	2.15398	0.767489	2.70112	3.06733	1.71148	4.09305	2.54028	4.91006	0.487076	1.04419	1.80362	1.14787	1.5661	1.27298	1.80287	#N/A	1.72648	#N/A	1.78117	1.5825	#N/A	4.45018	5.57699	5.84631	5.89551	4.37805	3.77904	3.15464	4.75156	4.42974	9.87864	7.60948	12.364	12.7263	8.92258	9.39374	12.2575	11.4578	15.0943	8.9589	8.41052	9.12117	10.8235	10.4267	4.00784	9.57795	9.73891	#N/A	1.95837	0.922835	#N/A	#N/A	#N/A	#N/A	#N/A	#N/A	1.39385	4.64667	4.13449	53	ENSG00000177374	HIC1	protein_coding	HIC ZBTB transcriptional repressor 1 [Source:HGNC Symbol;Acc:HGNC:4909]
PPP1R12C	2.23552	2.22393	1.48597	1.35966	1.77453	1.64842	1.70451	1.45383	1.35286	2.24457	1.9573	1.17278	0.846065	1.82722	1.56397	1.79552	1.40744	2.01521	2.40171	1.34985	2.31918	1.48898	2.19123	1.87226	1.34426	1.92343	1.71669	1.69151	1.32587	1.37088	2.1678	1.53659	1.98189	2.94134	2.79576	2.78782	2.82757	2.84359	3.02563	2.80678	2.69923	2.3832	2.93075	3.17895	3.05156	3.47753	3.00185	3.00903	2.47803	3.00957	2.5971	#N/A	#N/A	#N/A	#N/A	#N/A	#N/A	#N/A	#N/A	#N/A	#N/A	2.80538	1.67583	53	ENSG00000125503	PPP1R12C	protein_coding	protein phosphatase 1 regulatory subunit 12C [Source:HGNC Symbol;Acc:HGNC:14947]
CSRNP3	2.81091	5.54747	5.77909	4.75373	5.76431	6.21901	3.23663	3.59931	3.9841	3.77782	4.71215	3.4505	0.851008	2.26925	4.13611	1.5123	0.710704	2.71269	1.64663	1.7454	2.63006	1.25497	2.14374	2.97024	1.22044	7.49863	7.01933	6.09868	8.22087	2.93706	2.03115	1.46035	2.11761	2.57745	7.18767	7.10608	6.11729	7.16974	6.37802	6.32259	7.30012	5.83178	8.04843	5.72846	6.793	4.85259	7.25239	7.07898	2.41877	7.4554	6.34168	#N/A	#N/A	#N/A	#N/A	#N/A	#N/A	#N/A	#N/A	#N/A	#N/A	6.27562	5.23497	53	ENSG00000178662	CSRNP3	protein_coding	cysteine and serine rich nuclear protein 3 [Source:HGNC Symbol;Acc:HGNC:30729]
ROCK1	1.41235	0.688618	0.830428	0.875576	0.978099	0.798116	0.766071	0.781955	1.18413	1.02852	1.23648	0.913541	0.397266	0.898908	0.841845	0.90326	0.599439	0.914837	1.00936	1.43485	1.47751	0.981965	0.896893	0.97714	0.770591	1.36669	0.664755	0.705627	0.741212	0.908794	1.23699	1.32112	1.17468	1.27626	1.39594	1.48325	1.21476	1.30186	1.14194	1.27671	1.25789	1.72392	0.969475	1.2204	1.16263	1.73184	1.15364	1.26709	1.77402	1.01142	1.27926	#N/A	#N/A	#N/A	#N/A	#N/A	#N/A	#N/A	#N/A	#N/A	#N/A	1.03862	0.841715	53	ENSG00000067900	ROCK1	protein_coding	Rho associated coiled-coil containing protein kinase 1 [Source:HGNC Symbol;Acc:HGNC:10251]
MPRIP	1.3905	2.06865	0.604527	1.16177	1.04344	0.792466	0.805901	1.0749	0.73602	0.597174	1.62381	1.07258	0.373989	1.94564	1.58002	1.60338	1.2139	2.03864	2.36813	2.80671	1.93525	1.93653	1.36671	2.006	0.707378	1.59332	2.33161	2.42961	3.67655	1.97823	0.742619	0.472805	0.562629	0.98198	0.880805	0.912486	0.654428	0.746497	0.747751	0.708265	0.713005	1.08553	0.680912	0.832305	0.77503	0.907774	0.713613	0.835809	1.66641	0.676946	0.527408	#N/A	#N/A	#N/A	#N/A	#N/A	#N/A	#N/A	#N/A	#N/A	#N/A	2.00848	2.38631	53	ENSG00000133030	MPRIP	protein_coding	myosin phosphatase Rho interacting protein [Source:HGNC Symbol;Acc:HGNC:30321]
FBLIM1	3.22321	4.35582	3.44679	#N/A	4.05232	4.20235	6.40659	3.55149	2.01898	2.4009	2.91425	2.28201	1.0902	4.59492	5.18255	3.9334	2.0837	4.92567	3.38786	2.22023	5.70733	3.20276	3.58509	3.58226	2.11015	2.94833	5.11554	3.30151	4.92415	2.99401	1.95426	1.87903	1.90536	3.57874	4.74644	3.36418	4.46472	4.72042	5.04222	5.33018	5.20858	4.76002	5.76493	4.44464	5.89212	4.20125	4.86472	5.42385	1.38112	5.73918	5.12777	#N/A	1.1882	#N/A	#N/A	#N/A	#N/A	#N/A	#N/A	#N/A	#N/A	6.834	5.81538	53	ENSG00000162458	FBLIM1	protein_coding	filamin binding LIM protein 1 [Source:HGNC Symbol;Acc:HGNC:24686]
TLR5	3.5832	3.6105	3.39503	3.95701	2.72845	6.49425	3.04624	2.94901	2.5768	3.33926	3.03851	3.66286	1.14713	3.42538	3.06231	3.19791	2.94366	2.88942	2.36937	2.49592	2.89114	2.39172	2.16975	2.36559	2.04581	1.41503	#N/A	#N/A	#N/A	2.53995	3.42875	3.48808	3.07424	4.44007	6.05729	5.61139	5.13238	5.69814	4.97977	4.94004	6.44439	7.90046	4.60407	4.16072	4.09115	3.45477	3.83909	4.47096	3.56333	3.8641	6.28982	#N/A	1.69182	1.16671	#N/A	#N/A	#N/A	#N/A	#N/A	#N/A	1.47891	6.38631	3.43924	53	ENSG00000187554	TLR5	protein_coding	toll like receptor 5 [Source:HGNC Symbol;Acc:HGNC:11851]
ARHGAP15-AS1	3.99676	#N/A	7.92348	5.78461	6.78962	4.65048	4.09432	5.79681	4.2534	5.3133	4.77454	4.93818	2.14683	4.08682	4.30679	3.15486	5.01248	3.63308	5.68179	1.36142	3.58265	3.35053	4.87566	4.72775	3.56988	2.08439	2.34704	1.05175	1.09522	#N/A	5.19416	3.20514	5.54414	6.03235	10.9596	5.67598	10.8851	11.3246	9.29624	11.1571	14.3049	9.8991	9.86622	10.0141	9.29171	7.68331	9.62345	9.09092	6.65414	8.18682	11.7973	#N/A	2.46396	#N/A	#N/A	#N/A	2.22801	#N/A	1.15256	#N/A	1.06797	#N/A	#N/A	53	ENSG00000231758	ARHGAP15-AS1	lncRNA	ARHGAP15 antisense RNA 1 [Source:HGNC Symbol;Acc:HGNC:40949]
SCN3A	2.96526	1.80048	5.26136	4.40076	4.58321	4.73959	3.48941	4.4758	5.10566	5.00624	3.22392	3.49071	0.848645	5.65686	4.03654	6.36602	3.74998	8.18467	6.55212	3.58377	4.69599	6.75879	5.57932	3.1516	2.16375	6.90067	5.53888	4.68846	7.2946	1.5891	6.01712	3.2746	4.33944	7.23827	7.78657	6.6953	7.44675	12.1651	6.91456	7.26267	9.67071	10.6289	8.81316	7.78022	7.78487	8.56684	7.44869	8.12941	4.16683	8.92032	12.4248	#N/A	#N/A	#N/A	#N/A	#N/A	#N/A	#N/A	#N/A	#N/A	#N/A	3.90961	5.55818	53	ENSG00000153253	SCN3A	protein_coding	sodium voltage-gated channel alpha subunit 3 [Source:HGNC Symbol;Acc:HGNC:10590]
PDE3A	1.46291	5.46348	6.10628	4.10308	6.1149	5.83815	4.4542	4.01076	3.95919	2.3205	3.96881	2.92608	1.28039	3.68634	2.81645	2.02931	1.83072	3.58937	3.6132	3.80266	2.38216	3.40617	2.85356	2.1267	1.60066	3.02764	4.97789	4.09215	6.12744	#N/A	3.37852	2.86094	3.02973	3.01145	2.22708	2.49554	2.2167	1.94047	3.00704	2.18898	1.6609	2.17219	3.37565	3.14885	3.51562	2.20832	2.8079	2.38998	2.29224	3.68954	2.65528	#N/A	#N/A	#N/A	0.33974	#N/A	#N/A	#N/A	#N/A	#N/A	#N/A	6.79248	6.74337	53	ENSG00000172572	PDE3A	protein_coding	phosphodiesterase 3A [Source:HGNC Symbol;Acc:HGNC:8778]
UBE2E1	1.30311	1.38484	0.886195	0.613302	0.922923	1.02202	1.00067	0.817213	1.2108	0.816956	1.1846	0.763268	0.358055	0.425146	0.768958	0.759431	0.688393	0.632923	#N/A	0.851101	1.05582	#N/A	0.662311	1.32793	0.592244	0.97445	0.69204	1.07481	1.0986	2.46105	0.893499	0.996673	0.838514	0.644796	0.912593	0.817987	0.553938	0.805966	0.761926	0.813307	0.799653	1.02436	0.724956	0.758746	0.866953	1.05674	0.677217	0.863489	1.36951	0.747257	0.912588	#N/A	0.393892	#N/A	#N/A	#N/A	1.19863	#N/A	#N/A	#N/A	#N/A	1.90938	1.53017	53	ENSG00000170142	UBE2E1	protein_coding	ubiquitin conjugating enzyme E2 E1 [Source:HGNC Symbol;Acc:HGNC:12477]
VASN#168140	2.93132	3.81088	4.12455	4.0312	4.27821	4.75284	3.22101	3.20337	3.76161	5.2455	5.11039	2.67525	1.10317	3.5985	1.30959	2.15974	2.33286	3.31741	3.09102	#N/A	2.83284	1.791	3.86262	2.04941	1.90669	2.9977	3.95304	3.76935	2.8603	2.55714	3.55365	2.15782	4.99214	3.74589	7.91742	4.08695	6.44423	7.75978	6.33409	5.70729	9.01453	10.1558	8.0593	7.03412	7.2994	7.69569	7.0785	7.53515	4.81276	7.35798	7.12206	#N/A	#N/A	#N/A	#N/A	#N/A	#N/A	#N/A	#N/A	#N/A	0.73195	3.54373	1.89177	53	ENSG00000168140	VASN	protein_coding	vasorin [Source:HGNC Symbol;Acc:HGNC:18517]
LINC02469	4.86763	2.11326	6.97934	4.85376	5.6229	3.59213	4.67944	4.53188	3.03156	5.84954	2.96261	3.52228	2.12027	5.44703	7.3254	4.73914	5.87686	6.14104	4.17624	2.17873	3.61036	4.40143	6.86933	2.92379	#N/A	2.78666	6.36166	5.09778	3.60655	#N/A	6.80177	3.65828	6.45915	4.85819	9.89584	4.74111	6.95099	10.3488	8.36158	10.2242	8.79967	9.14815	8.58198	8.85419	6.14498	6.5255	7.35714	8.27596	#N/A	10.4587	6.6691	#N/A	1.11367	#N/A	#N/A	#N/A	0.715441	#N/A	#N/A	#N/A	1.60479	5.27871	4.13349	53	ENSG00000248408	LINC02469	lncRNA	long intergenic non-protein coding RNA 2469 [Source:HGNC Symbol;Acc:HGNC:53408]
ENTPD2	4.96274	#N/A	4.2923	2.18159	5.05221	3.18521	4.20305	4.00253	2.1019	5.15834	2.5477	1.86381	1.08475	4.6827	6.905	2.38353	#N/A	4.0354	1.3964	2.03239	3.29467	3.84509	3.01971	2.38353	#N/A	2.23531	3.97729	4.54712	4.60927	#N/A	4.40056	2.93592	3.39423	4.54031	9.46799	4.30097	7.52726	9.83357	10.4102	7.6227	13.002	6.15217	10.0861	8.45221	7.86729	4.24639	7.39565	10.0577	4.80355	7.08306	10.1525	#N/A	3.26812	1.80179	#N/A	#N/A	#N/A	#N/A	1.19138	#N/A	2.15803	4.36013	3.19392	53	ENSG00000054179	ENTPD2	protein_coding	ectonucleoside triphosphate diphosphohydrolase 2 [Source:HGNC Symbol;Acc:HGNC:3364]
#288054	3.44344	1.99922	4.76357	5.41717	4.4301	4.03446	2.73865	1.6345	5.71768	1.847	4.20712	1.56002	1.7333	1.26771	1.3856	1.89043	2.17941	1.30951	1.21767	2.02514	1.76891	#N/A	1.24152	1.92005	1.63265	2.15022	1.68153	2.705	2.42473	1.92875	#N/A	#N/A	#N/A	1.07157	1.93912	#N/A	2.43522	1.89126	1.47781	1.46034	1.30731	0.713896	1.3299	2.3357	1.77584	1.48666	1.17705	1.23778	3.49465	1.15377	1.44979	#N/A	2.9416	2.47326	#N/A	#N/A	1.93518	#N/A	1.17309	#N/A	0.971802	3.32301	2.18759	53	ENSG00000288054		lncRNA	novel transcript, antisense to PDE7B
OR7C1	4.55593	1.74192	4.13441	6.25817	3.85346	3.27407	2.58641	4.8447	2.35214	4.88958	1.38569	2.79256	1.54817	6.06699	5.08481	6.99695	4.18818	3.15522	2.57596	1.66969	2.4039	3.38934	4.74647	1.8293	#N/A	2.01364	3.37256	4.64357	4.89798	#N/A	4.93954	#N/A	4.12778	4.1323	6.16351	2.86034	4.20797	5.97254	5.27215	6.29784	5.54737	6.07645	6.0339	8.5002	5.25306	6.32854	6.95661	6.8636	3.50577	5.88507	5.23076	#N/A	3.27293	1.18381	#N/A	#N/A	#N/A	#N/A	#N/A	#N/A	2.4613	4.61676	3.24733	53	ENSG00000127530	OR7C1	protein_coding	olfactory receptor family 7 subfamily C member 1 [Source:HGNC Symbol;Acc:HGNC:8373]
LRTM1	2.48026	3.61131	5.793	4.5245	4.20596	4.59586	4.21985	4.02657	2.83478	1.03508	4.7088	2.25243	1.36032	3.73881	2.61762	2.09396	1.6348	2.95872	3.83581	#N/A	1.73533	2.21214	1.97639	3.07422	2.21198	1.5336	7.38618	4.58842	4.53031	2.26207	3.03269	3.32537	2.62467	1.59819	#N/A	1.18034	0.962776	0.472561	0.756591	0.337042	#N/A	#N/A	1.05899	0.850503	0.965095	0.75158	1.02852	0.582508	1.50927	1.12907	0.547026	#N/A	1.20102	1.39414	#N/A	#N/A	1.57365	#N/A	2.26473	#N/A	#N/A	6.09947	2.61823	53	ENSG00000144771	LRTM1	protein_coding	leucine rich repeats and transmembrane domains 1 [Source:HGNC Symbol;Acc:HGNC:25023]
#267207	2.0377	3.6775	2.26526	2.29354	1.44797	2.83995	1.66965	1.7571	3.19784	1.78782	2.87308	1.46316	1.19139	2.02476	2.75668	1.70904	1.7752	1.28911	2.01535	1.69646	1.93007	3.67141	2.53827	2.04763	#N/A	1.31698	2.31809	1.94739	1.76469	#N/A	2.00877	1.68358	1.90955	2.51132	1.54129	1.6421	2.31748	1.37895	1.63981	1.50181	1.40146	1.58671	1.4782	1.60641	1.56629	1.60345	1.68556	1.52714	1.86564	1.71886	1.48845	#N/A	#N/A	1.18512	#N/A	#N/A	#N/A	#N/A	#N/A	#N/A	0.802414	3.18442	2.58471	53	ENSG00000267207		lncRNA	novel transcript, antisense to BCAS3
PGM5-AS1	2.50479	1.89627	3.29508	4.79367	3.32338	2.71398	2.9125	1.98327	2.58506	4.35918	2.6754	3.25755	1.80859	6.34278	7.27937	4.02466	3.37047	6.04495	4.3903	2.33208	3.93561	2.76164	4.12057	1.56988	2.17543	3.91646	4.32095	4.97874	5.02971	#N/A	6.50421	3.48946	4.46257	4.47491	7.64578	3.59615	7.72165	6.09355	6.44247	7.08963	8.42952	6.29471	7.65453	6.7098	5.40999	6.48649	6.74055	8.39154	4.97753	6.93784	6.3923	#N/A	1.80096	#N/A	#N/A	#N/A	#N/A	#N/A	#N/A	#N/A	#N/A	4.90967	3.5827	53	ENSG00000224958	PGM5-AS1	lncRNA	PGM5 antisense RNA 1 [Source:HGNC Symbol;Acc:HGNC:44181]
OAZ2	1.90686	1.83528	6.72978	2.60804	3.54297	7.11943	5.07904	2.34933	4.39918	2.75675	5.87117	1.78563	0.714484	4.1771	4.20087	3.28696	1.90927	6.48667	4.6548	5.08305	6.16594	2.88049	2.88961	4.12168	1.57927	1.96942	1.2881	1.32119	1.8856	1.37677	2.89808	1.7591	3.5481	1.58878	3.339	4.4776	4.1221	3.55706	3.8491	3.34711	3.54489	3.57661	3.93903	3.69671	3.83825	3.57285	3.83352	4.20317	1.81069	3.94975	3.73619	#N/A	#N/A	#N/A	#N/A	#N/A	#N/A	#N/A	#N/A	#N/A	#N/A	2.42038	3.87467	53	ENSG00000180304	OAZ2	protein_coding	ornithine decarboxylase antizyme 2 [Source:HGNC Symbol;Acc:HGNC:8096]
CCNI	1.28499	0.893957	2.05059	1.299	2.24368	1.51493	1.76688	0.814591	2.65422	2.25482	3.07701	2.20912	0.51613	0.585679	0.721828	0.581478	0.488119	0.550927	0.898869	1.06216	0.812698	0.863748	1.06874	0.956469	#N/A	1.61553	0.716951	0.672472	0.7738	#N/A	1.13645	1.18517	1.46722	1.90543	2.8051	2.66933	3.88898	3.0576	3.55186	2.85976	2.94273	3.28331	3.05535	2.93734	3.35028	3.4906	2.8377	3.25853	1.99905	3.32818	2.74131	#N/A	#N/A	#N/A	#N/A	#N/A	#N/A	0.636232	#N/A	#N/A	0.743978	0.926251	1.5456	53	ENSG00000118816	CCNI	protein_coding	cyclin I [Source:HGNC Symbol;Acc:HGNC:1595]
GOPC	0.947826	1.5502	1.20666	1.0491	1.09308	1.04079	1.03198	1.08783	1.39563	1.21527	1.554	1.1781	0.770054	0.6895	0.503518	0.837223	0.868831	0.814628	#N/A	1.40263	0.730309	0.738524	0.787501	#N/A	0.574791	1.02856	1.14709	1.22859	1.24079	2.03597	0.881745	0.993159	0.467026	1.32406	1.01174	1.75791	1.0622	1.0813	0.958959	0.93427	0.858376	0.979499	0.978923	1.18183	1.04152	1.47791	1.08071	1.03834	1.14673	1.13794	0.912835	#N/A	0.504757	#N/A	#N/A	#N/A	#N/A	#N/A	#N/A	#N/A	0.517506	0.983942	1.41691	53	ENSG00000047932	GOPC	protein_coding	golgi associated PDZ and coiled-coil motif containing [Source:HGNC Symbol;Acc:HGNC:17643]
MAP1LC3A	1.34157	3.51011	6.1427	5.30402	5.42925	5.095	4.2184	4.15411	7.61696	2.39672	6.44919	2.92092	1.89502	1.16103	1.84808	1.04329	1.79613	1.39405	1.34877	#N/A	1.77829	1.08637	1.67799	1.11171	1.02064	2.17407	5.50934	4.4549	4.98624	2.64503	1.06976	1.31352	1.4433	1.96416	2.75105	4.13426	3.84854	2.45319	3.35873	2.76342	2.22993	2.1806	2.8982	3.21657	2.83288	2.14977	2.53181	2.58886	2.65331	3.29029	2.43379	#N/A	0.716403	#N/A	#N/A	#N/A	#N/A	#N/A	#N/A	#N/A	#N/A	4.62844	4.04069	53	ENSG00000101460	MAP1LC3A	protein_coding	microtubule associated protein 1 light chain 3 alpha [Source:HGNC Symbol;Acc:HGNC:6838]
SYN3	1.85952	#N/A	0.429813	0.33008	0.56006	1.60512	1.10542	1.809	0.974165	2.37277	1.01965	#N/A	0.839934	1.0105	1.21473	1.25211	1.8437	0.938851	1.77974	1.14851	0.877523	0.852572	1.49343	1.00638	#N/A	3.20445	3.45808	4.38833	4.42228	2.23501	1.60811	1.53515	1.89639	1.92434	6.07239	7.92553	4.80528	6.2771	5.8865	5.75802	6.60874	5.74721	6.20545	6.05747	6.1583	5.84143	6.01572	5.57866	2.42134	5.74204	6.52374	#N/A	0.754417	#N/A	#N/A	#N/A	2.35245	#N/A	#N/A	#N/A	0.802059	6.12247	3.92577	53	ENSG00000185666	SYN3	protein_coding	synapsin III [Source:HGNC Symbol;Acc:HGNC:11496]
#236283	1.79804	1.6525	5.18278	4.09069	5.49917	6.12604	4.05372	4.73212	3.09361	3.93942	6.63201	3.67641	0.599058	5.9986	5.31448	5.89384	3.30431	7.09877	5.75684	4.36474	4.79952	4.32726	4.96302	6.74687	1.67348	5.73347	5.85094	4.43803	8.25653	#N/A	4.84669	3.3374	4.90194	3.97435	6.52842	3.93424	6.42158	7.50049	7.11698	7.34974	8.44014	8.08825	6.95402	7.94333	6.93882	9.53881	6.55804	7.36003	5.866	7.49414	7.73771	#N/A	#N/A	1.09196	#N/A	#N/A	#N/A	#N/A	#N/A	#N/A	#N/A	4.32812	4.02462	53	ENSG00000236283		lncRNA	novel transcript, antisense to SLC38A11 and SCN3A
DLGAP1-AS5	1.83533	#N/A	4.52567	6.12274	4.98447	4.36004	3.77689	4.30082	3.6353	4.46596	1.70055	2.49411	1.39695	1.23589	2.12253	3.71182	3.59893	1.99572	1.54323	#N/A	1.74142	2.51081	2.40534	1.10684	#N/A	3.80071	5.69705	4.42502	4.51932	#N/A	5.33427	2.1688	4.16616	2.92567	9.4119	3.85366	9.34817	7.70681	10.2299	9.88846	8.63848	6.33181	9.9812	8.3466	5.83282	5.91275	6.99722	9.99711	3.44635	7.8582	7.99887	#N/A	3.54764	3.8991	#N/A	#N/A	#N/A	#N/A	1.18828	#N/A	2.15921	4.31417	3.21878	53	ENSG00000261520	DLGAP1-AS5	lncRNA	DLGAP1 antisense RNA 5 [Source:HGNC Symbol;Acc:HGNC:27586]
SH3KBP1	0.579202	1.52112	1.23575	1.98636	1.66125	1.23781	1.57755	2.02127	1.55302	2.88832	1.45521	2.18864	0.972664	2.20563	2.31244	2.11381	1.96668	2.74052	2.37502	2.53164	1.80999	1.99802	2.33532	2.65822	0.908894	1.26717	1.11093	#N/A	#N/A	#N/A	3.73481	2.10824	3.31945	3.09897	3.41652	3.75887	4.07852	3.67894	5.90264	4.18271	3.48009	2.85563	5.4757	4.61069	5.51265	3.77459	4.60771	4.33504	1.68863	6.06112	3.74961	#N/A	0.871589	0.447732	#N/A	#N/A	0.993958	#N/A	0.646291	#N/A	0.875322	#N/A	#N/A	53	ENSG00000147010	SH3KBP1	protein_coding	SH3 domain containing kinase binding protein 1 [Source:HGNC Symbol;Acc:HGNC:13867]
#275871	1.15193	3.52604	9.66743	7.26991	6.46993	5.9607	5.39833	5.43944	3.21849	5.27194	4.03221	4.51812	1.93765	6.88293	8.05866	4.61907	4.03084	4.92962	5.11251	3.25298	4.63344	4.91224	5.40176	2.73462	2.41595	5.07782	7.1542	5.9506	6.12341	#N/A	9.43077	4.44423	7.20923	5.51251	10.4976	4.99987	10.6015	10.9718	8.03305	7.19401	10.6553	9.42116	9.28198	9.42749	8.91652	7.24758	9.34253	8.86641	6.05645	8.80287	11.0584	#N/A	#N/A	#N/A	#N/A	#N/A	#N/A	#N/A	#N/A	#N/A	1.27312	6.36506	5.24347	53	ENSG00000275871		lncRNA	novel transcript
PABPC1	0.555496	#N/A	1.30053	1.23932	1.56457	#N/A	1.37178	0.941266	1.83006	1.43646	2.01806	1.8889	0.365421	1.13132	1.13305	1.21023	1.38141	1.38896	1.04251	1.42446	0.89436	0.961967	1.40346	1.79597	#N/A	1.20554	0.545555	0.951504	0.683411	1.77796	1.34917	0.732438	1.14276	1.13828	1.26602	1.21315	1.93173	1.34729	1.63971	1.49444	1.30116	1.73276	1.21702	1.3464	1.25349	1.41464	1.22301	1.37373	1.39969	1.25943	1.17166	#N/A	0.858942	0.634393	#N/A	#N/A	#N/A	#N/A	#N/A	#N/A	0.569038	0.570454	0.645263	53	ENSG00000070756	PABPC1	protein_coding	poly(A) binding protein cytoplasmic 1 [Source:HGNC Symbol;Acc:HGNC:8554]
COBLL1	#N/A	2.33611	0.99809	0.322981	1.21776	1.28818	1.24656	1.98795	1.28807	2.84374	1.33656	1.78812	0.632367	3.51061	2.79923	3.24828	1.36442	4.00492	3.2468	3.80327	3.01277	3.19414	3.31717	3.17045	1.43465	4.70872	4.81365	3.78076	4.93665	0.968381	4.98859	2.19632	4.39162	5.128	6.45735	5.42369	6.15941	7.07812	6.82386	6.78122	6.93838	6.43908	6.8031	5.63757	5.78854	5.81104	5.90016	6.17779	3.8722	6.33004	6.60923	#N/A	#N/A	#N/A	#N/A	#N/A	#N/A	#N/A	#N/A	#N/A	0.635215	5.80257	6.21659	53	ENSG00000082438	COBLL1	protein_coding	cordon-bleu WH2 repeat protein like 1 [Source:HGNC Symbol;Acc:HGNC:23571]
HSPA12A	#N/A	2.5735	4.63703	3.89327	8.52693	4.75566	5.03301	4.229	2.31806	2.60071	4.01172	#N/A	#N/A	0.793467	#N/A	0.619655	0.723099	0.619505	0.783734	1.43458	#N/A	1.25459	1.11064	1.13143	0.693288	2.73467	4.56459	3.94523	4.42728	4.52793	1.36362	1.47642	1.32231	1.89479	3.32805	3.6669	2.98429	3.29275	3.60967	3.22151	3.26096	3.17238	3.35308	3.10843	3.28939	2.90536	3.16622	3.48599	3.13206	3.7663	3.14203	#N/A	0.992383	2.16579	#N/A	#N/A	0.933141	#N/A	0.872996	#N/A	1.31092	4.82837	5.23313	53	ENSG00000165868	HSPA12A	protein_coding	heat shock protein family A (Hsp70) member 12A [Source:HGNC Symbol;Acc:HGNC:19022]
NR1H3	#N/A	4.18439	1.68137	2.55371	1.27845	1.34408	1.91069	1.83968	2.43596	2.18531	1.88185	0.938027	0.982192	0.885195	1.62251	0.76058	#N/A	1.06334	1.76816	1.32701	#N/A	1.04441	1.07699	#N/A	#N/A	1.95864	2.39372	2.18875	1.71952	2.92046	1.4306	1.47006	1.6913	1.78104	2.20015	2.58608	2.44601	2.1048	1.95467	2.07939	1.97155	1.9224	2.00682	2.20403	2.22072	2.26965	2.00648	1.9682	1.51439	2.24267	2.31045	#N/A	1.89283	1.31058	#N/A	#N/A	3.59101	#N/A	1.12298	#N/A	1.24367	2.95864	2.21819	53	ENSG00000025434	NR1H3	protein_coding	nuclear receptor subfamily 1 group H member 3 [Source:HGNC Symbol;Acc:HGNC:7966]
P2RY14	7.77127	#N/A	5.97397	5.88158	6.23057	5.36392	5.53352	5.36055	4.05298	4.38464	4.76731	3.24057	1.76308	5.77386	5.13798	5.14076	#N/A	5.14667	5.64795	4.40305	5.84702	4.84858	4.2124	4.05707	1.81637	#N/A	#N/A	#N/A	#N/A	2.274	5.77966	3.87911	5.12845	4.72179	8.67494	6.32406	6.69196	8.77851	7.89094	7.4807	10.182	8.30137	7.39615	6.36445	7.29777	5.2371	6.09717	7.81341	3.2129	6.60556	8.43788	#N/A	1.75094	2.4618	#N/A	#N/A	2.95235	#N/A	1.0636	#N/A	1.35271	4.07841	5.22956	52	ENSG00000174944	P2RY14	protein_coding	purinergic receptor P2Y14 [Source:HGNC Symbol;Acc:HGNC:16442]
ARHGDIB	5.17277	1.08148	1.78974	2.67743	1.7246	1.02323	1.96559	2.41683	1.52672	4.54368	3.05882	3.63097	0.898731	3.39853	3.91644	2.69382	3.98433	3.73368	2.53842	1.71062	3.74876	3.45625	3.35442	3.61743	1.21812	2.36136	1.43711	0.922061	0.510272	#N/A	4.85195	2.34382	5.05797	8.30689	12.9243	7.9992	10.5916	9.47905	10.0955	10.8039	16.2923	11.9334	12.1122	9.60246	9.0659	9.80611	10.5783	13.5364	5.3602	13.4675	13.5776	#N/A	1.69786	#N/A	#N/A	#N/A	#N/A	#N/A	#N/A	#N/A	0.949204	#N/A	#N/A	52	ENSG00000111348	ARHGDIB	protein_coding	Rho GDP dissociation inhibitor beta [Source:HGNC Symbol;Acc:HGNC:679]
TIMP3	2.34076	5.30294	0.519497	0.504803	0.491793	#N/A	1.70553	1.63708	0.742297	3.03292	1.20735	1.96985	0.231065	1.13993	0.84413	1.22902	1.80611	1.41763	1.46	#N/A	0.915636	0.950021	1.63377	1.54281	#N/A	5.69156	5.62971	4.76924	5.79613	2.48883	2.31468	2.0507	2.5975	2.81952	12.0262	11.2949	10.2041	10.7306	8.39974	8.83785	11.2511	9.83841	10.9216	8.1284	9.3049	10.5821	10.092	10.6768	5.05434	10.3786	10.5276	#N/A	0.594784	#N/A	#N/A	#N/A	#N/A	#N/A	#N/A	#N/A	0.64695	5.13235	5.82786	52	ENSG00000100234	TIMP3	protein_coding	TIMP metallopeptidase inhibitor 3 [Source:HGNC Symbol;Acc:HGNC:11822]
LBH	4.1215	1.52108	3.64158	2.89959	4.36554	3.90494	2.98215	3.3341	2.76343	4.25156	3.04495	3.41477	0.673059	1.51645	2.98429	2.51703	2.66483	1.55718	1.59366	#N/A	2.59747	1.37389	2.04719	1.48606	0.903994	2.55471	4.72682	3.43006	8.40165	4.61187	4.01363	2.5867	3.56011	2.69922	12.7571	7.82191	9.55083	9.369	7.51292	7.6391	11.7655	8.63666	10.3476	8.1565	7.77656	7.46115	9.22794	10.087	3.65157	8.64996	11.0765	#N/A	#N/A	#N/A	#N/A	#N/A	#N/A	#N/A	#N/A	#N/A	#N/A	1.90425	2.13949	52	ENSG00000213626	LBH	protein_coding	LBH regulator of WNT signaling pathway [Source:HGNC Symbol;Acc:HGNC:29532]
MYH9	2.90677	2.37433	0.400519	#N/A	0.624663	#N/A	0.468349	#N/A	0.58346	2.14621	0.761082	1.43066	0.279731	3.07206	2.49954	2.38686	2.05917	3.08415	3.01022	2.85756	3.80158	3.14772	3.03557	3.49436	0.781386	2.36499	2.64635	2.13412	1.70373	3.3095	3.12184	1.60331	2.82114	2.87209	4.92954	5.27311	4.69167	4.88953	5.50896	4.95502	5.00263	5.07173	5.55847	4.90006	5.13198	4.48723	5.27654	5.18079	4.75143	5.82544	3.28845	#N/A	0.321788	#N/A	#N/A	#N/A	#N/A	#N/A	#N/A	#N/A	0.631046	1.38029	1.28509	52	ENSG00000100345	MYH9	protein_coding	myosin heavy chain 9 [Source:HGNC Symbol;Acc:HGNC:7579]
ARL15	2.72436	0.931632	0.240075	#N/A	#N/A	0.65159	0.86685	0.659761	#N/A	1.32646	0.997372	1.09821	#N/A	0.984736	1.28251	0.955906	1.05267	0.86773	1.32087	1.5413	1.65434	1.38261	1.38645	1.16662	0.435254	1.56483	#N/A	0.387696	1.0545	0.9566	1.95262	1.6374	2.04688	2.48433	3.51284	3.81124	3.66781	3.74215	3.95149	3.89589	3.65751	3.18812	3.8298	3.85632	3.79158	4.21429	3.67752	3.84944	3.22218	3.79673	3.47567	#N/A	1.1528	1.29093	#N/A	#N/A	1.1605	#N/A	#N/A	#N/A	0.984715	1.21832	0.790664	52	ENSG00000185305	ARL15	protein_coding	ADP ribosylation factor like GTPase 15 [Source:HGNC Symbol;Acc:HGNC:25945]
MICAL2	2.95366	2.11449	1.76573	3.10984	2.10601	1.70331	1.12693	0.480742	2.01801	1.96377	1.65667	2.09994	0.569392	3.64738	3.92968	2.74406	#N/A	4.79673	3.75268	2.71841	3.46967	2.84631	3.25368	3.26844	1.15674	2.50465	1.43008	0.645212	#N/A	4.95501	3.84627	2.55573	3.75587	3.92256	3.91905	5.60595	3.29188	4.14922	3.50326	4.14882	4.32533	3.14991	3.66899	2.84076	2.95194	3.35394	3.18022	3.43045	3.13535	2.28228	3.45444	#N/A	#N/A	#N/A	#N/A	#N/A	#N/A	#N/A	#N/A	#N/A	0.632191	1.76567	2.26412	52	ENSG00000133816	MICAL2	protein_coding	microtubule associated monooxygenase, calponin and LIM domain containing 2 [Source:HGNC Symbol;Acc:HGNC:24693]
CCDC141	3.39564	2.66063	5.80351	5.07979	4.7453	6.34555	4.68966	4.00594	4.05727	1.82146	3.6014	5.28141	1.10917	5.75941	4.44441	4.67682	4.1549	5.14743	4.70625	3.21231	7.26274	3.47567	2.91503	6.92705	1.51387	1.42671	#N/A	#N/A	1.72688	#N/A	4.14562	3.40613	3.37915	3.0276	0.291235	2.33432	1.7135	0.797892	2.64153	1.28689	0.718284	#N/A	2.6446	1.81471	2.84904	#N/A	1.74696	1.77374	#N/A	3.17792	0.332754	#N/A	1.56675	1.69888	#N/A	#N/A	2.11024	#N/A	0.783721	#N/A	0.865883	2.42709	3.64349	52	ENSG00000163492	CCDC141	protein_coding	coiled-coil domain containing 141 [Source:HGNC Symbol;Acc:HGNC:26821]
MTHFD2	3.98295	2.76494	5.27587	4.1269	5.2057	3.24306	3.60415	3.32014	3.9186	2.3853	3.3891	3.80576	1.12618	4.8578	3.43623	3.96914	3.89637	8.39926	6.72636	3.68362	3.41988	5.02107	2.73986	5.99222	1.84407	3.31554	3.44049	2.02736	2.11468	#N/A	2.30325	1.75839	2.65535	2.25158	3.65404	2.66647	3.8732	3.82835	3.19388	4.10651	3.86849	3.93776	2.45887	2.92337	2.18176	2.83294	2.45615	2.9938	2.87589	2.35146	3.08016	#N/A	#N/A	#N/A	#N/A	#N/A	#N/A	#N/A	#N/A	#N/A	#N/A	2.83464	2.6095	52	ENSG00000065911	MTHFD2	protein_coding	methylenetetrahydrofolate dehydrogenase (NADP+ dependent) 2, methenyltetrahydrofolate cyclohydrolase [Source:HGNC Symbol;Acc:HGNC:7434]
ZEB2	1.64426	2.24623	5.79684	4.57697	6.38943	5.38529	4.34335	4.02563	4.36142	2.98446	4.39441	2.84573	0.890099	1.55748	1.13898	1.16509	1.91344	1.64962	1.59733	1.41347	1.68508	1.47037	1.69341	1.14691	1.22125	0.850183	#N/A	#N/A	#N/A	#N/A	0.510893	0.810486	0.63004	1.08997	3.86093	4.30854	3.64491	3.80428	3.73735	4.01272	3.83117	3.99599	3.28335	3.52425	3.45895	3.79507	3.38762	3.58535	3.88238	3.30307	3.39369	#N/A	0.637605	#N/A	#N/A	#N/A	1.14301	#N/A	0.45423	#N/A	0.92281	2.52652	#N/A	52	ENSG00000169554	ZEB2	protein_coding	zinc finger E-box binding homeobox 2 [Source:HGNC Symbol;Acc:HGNC:14881]
CSF1R	5.90414	1.81679	4.03444	4.46783	4.76185	4.36962	4.08131	4.00954	4.0832	2.91496	2.4068	2.1449	0.838206	4.59834	3.51806	3.08133	3.32338	5.21666	5.4247	2.47654	5.02245	3.25649	4.02945	2.01803	1.51532	#N/A	#N/A	#N/A	#N/A	2.43934	4.09388	3.13746	3.79455	4.26251	5.34699	3.41321	4.64341	7.49739	5.31011	5.31441	7.37192	5.7955	5.96229	5.31638	4.3757	5.51533	5.02607	6.51164	1.24979	5.13621	5.9295	#N/A	0.888049	0.901267	#N/A	#N/A	#N/A	#N/A	#N/A	#N/A	1.20811	4.30371	4.98145	52	ENSG00000182578	CSF1R	protein_coding	colony stimulating factor 1 receptor [Source:HGNC Symbol;Acc:HGNC:2433]
JAG1	1.70788	4.78089	1.4501	#N/A	1.50289	1.66691	1.29398	1.22564	0.956031	2.79405	1.66618	2.70818	0.386117	1.92229	0.460699	1.48261	0.800779	1.97002	2.02004	1.41604	2.29343	2.19783	2.15539	1.8967	0.670166	3.52374	3.15352	3.36545	4.1799	3.90366	1.72665	2.3661	1.96374	2.33865	6.81651	5.22027	6.3363	6.71311	7.08717	6.23166	6.81416	5.36923	8.26768	6.21256	7.49358	6.10774	6.47175	7.66319	5.33641	7.38478	6.26531	#N/A	#N/A	#N/A	#N/A	#N/A	#N/A	#N/A	#N/A	#N/A	#N/A	5.70476	8.04149	52	ENSG00000101384	JAG1	protein_coding	jagged canonical Notch ligand 1 [Source:HGNC Symbol;Acc:HGNC:6188]
SIPA1	3.46304	#N/A	1.17106	1.40801	1.12271	0.662862	1.85697	2.82954	1.28976	3.70311	1.81662	1.66958	0.601583	1.41077	1.28926	1.66719	1.2377	1.77837	1.27568	#N/A	2.35494	1.26035	1.86558	2.04171	#N/A	2.34414	1.39226	1.37765	1.45111	1.93836	3.29302	1.53788	2.81787	3.23723	11.6993	7.06867	11.8394	12.0866	10.1317	9.7439	11.7413	7.89094	14.5116	8.52122	7.89754	8.43731	9.48035	12.1531	4.28117	12.2428	9.35569	#N/A	0.928562	1.44693	#N/A	#N/A	#N/A	#N/A	#N/A	#N/A	0.936299	1.43231	#N/A	52	ENSG00000213445	SIPA1	protein_coding	signal-induced proliferation-associated 1 [Source:HGNC Symbol;Acc:HGNC:10885]
#234162	3.22438	1.7558	1.85783	2.23763	1.9332	1.74934	2.17226	2.2183	1.99176	2.18298	2.31138	1.81563	1.16782	1.90569	2.85977	2.16755	1.59025	2.40753	1.71155	2.74186	3.02142	4.32735	2.17777	3.29239	1.99032	3.34039	3.43425	1.60892	3.95496	2.76425	1.41304	#N/A	1.44842	2.0566	2.47431	3.75454	3.00924	2.55926	2.17166	2.79702	2.35356	2.38424	2.20919	2.43167	2.15438	2.4958	2.14225	2.09424	2.15919	2.138	2.2986	#N/A	#N/A	#N/A	#N/A	#N/A	#N/A	#N/A	0.964071	#N/A	#N/A	#N/A	1.50856	52	ENSG00000234162		lncRNA	novel transcript, antisense to NCK2
FOXK1	1.45269	1.34762	0.305415	#N/A	0.892848	0.64928	0.638023	0.588793	#N/A	0.514576	#N/A	0.747807	0.3862	0.815193	0.67022	0.740394	0.624477	0.757181	0.904571	1.27468	1.10421	0.597019	0.655874	0.727361	0.540094	0.743767	1.37285	0.907617	0.841873	1.6015	0.918008	0.719054	1.01806	0.826253	0.968483	0.846244	0.628084	0.904703	0.579605	0.826911	0.913354	1.13299	0.512172	0.652899	0.793185	1.04746	0.658465	0.846394	1.03913	0.64093	0.958881	#N/A	0.415982	#N/A	#N/A	#N/A	1.29336	#N/A	#N/A	#N/A	#N/A	0.491395	0.774177	52	ENSG00000164916	FOXK1	protein_coding	forkhead box K1 [Source:HGNC Symbol;Acc:HGNC:23480]
ZBTB10	1.82717	1.74134	1.39224	1.33918	1.4865	0.792893	1.56435	1.80805	1.90294	2.11577	1.40811	1.50887	#N/A	1.36037	1.91444	1.69198	1.31009	1.79697	1.21923	1.97068	1.78762	1.85964	1.78934	2.57661	#N/A	1.61629	2.57007	2.12747	1.95167	1.66775	1.07397	#N/A	1.46351	1.14548	2.00019	1.31501	2.45706	1.9067	2.39704	2.15025	1.84403	1.70502	1.96743	1.93387	1.89449	2.03985	1.99958	2.01216	1.83344	2.07615	1.78585	#N/A	#N/A	0.671981	#N/A	#N/A	#N/A	#N/A	#N/A	#N/A	0.687175	2.36207	3.19173	52	ENSG00000205189	ZBTB10	protein_coding	zinc finger and BTB domain containing 10 [Source:HGNC Symbol;Acc:HGNC:30953]
MYLK	1.65276	#N/A	3.76996	3.02129	4.97648	2.74575	2.37985	2.30695	2.70181	3.46479	2.66723	2.79502	0.822671	5.60009	4.58455	4.09775	2.71895	5.17812	5.42659	3.68703	7.87438	3.02306	4.2984	7.55212	1.32487	3.26282	3.04502	4.18641	5.12943	3.75482	3.42438	2.11246	3.33732	3.14552	6.8879	6.30052	6.69058	7.31471	6.42398	6.86742	8.42636	7.21327	7.69486	6.85888	6.90672	6.42335	7.02101	6.85993	3.70228	7.71399	6.97138	#N/A	#N/A	#N/A	#N/A	#N/A	#N/A	#N/A	#N/A	#N/A	#N/A	4.25595	5.876	52	ENSG00000065534	MYLK	protein_coding	myosin light chain kinase [Source:HGNC Symbol;Acc:HGNC:7590]
TBX2-AS1	2.79253	2.94971	6.90245	3.49143	6.50346	2.45164	4.04316	5.83905	4.06031	4.88109	4.43463	2.25266	0.823785	4.89115	5.44563	4.41371	3.46454	6.91598	5.26363	3.8212	3.30384	3.18893	5.79096	4.43715	#N/A	3.44355	4.26656	4.17223	6.03263	2.01724	4.39763	2.34362	3.64278	4.11783	10.6432	5.92582	6.48279	11.0843	7.15127	6.49975	9.74088	7.52107	9.01165	7.5884	9.0376	7.37697	8.46105	6.88944	4.41551	8.84092	7.46936	#N/A	#N/A	#N/A	#N/A	#N/A	#N/A	#N/A	#N/A	#N/A	#N/A	5.73467	4.4554	52	ENSG00000267280	TBX2-AS1	lncRNA	TBX2 antisense RNA 1 [Source:HGNC Symbol;Acc:HGNC:50355]
VIPR1-AS1	4.70937	1.96496	6.51915	6.45975	5.32326	4.90531	4.37699	4.00068	4.59014	4.15097	2.51576	3.25733	2.27074	6.89201	5.11382	4.9812	5.69355	5.7899	3.84753	1.71995	3.34671	2.07431	4.39698	2.74	1.68647	2.82144	#N/A	1.07905	#N/A	#N/A	4.38356	2.88756	6.34813	3.34667	7.45888	4.33874	5.8285	6.79273	10.6544	7.18255	8.21587	8.89893	6.02034	5.29769	8.02549	4.05047	7.08887	6.56259	4.87843	6.62981	7.97382	#N/A	0.829602	2.0675	#N/A	#N/A	#N/A	#N/A	#N/A	#N/A	#N/A	1.71184	3.50775	52	ENSG00000232354	VIPR1-AS1	lncRNA	VIPR1 antisense RNA 1 [Source:HGNC Symbol;Acc:HGNC:40610]
DLGAP1-AS4	4.65244	1.53517	4.2273	2.01783	5.32954	4.81782	2.79567	4.76114	4.25786	4.84724	1.49574	3.32401	3.12976	1.88974	1.5874	1.81431	2.32287	4.10828	#N/A	#N/A	2.12425	1.94308	2.02738	2.34114	#N/A	2.51522	3.40096	4.79733	4.88265	#N/A	6.27316	2.97276	3.7346	3.11271	6.6335	4.50901	5.2774	7.93623	6.8174	5.84391	7.18445	8.68768	6.63843	6.51755	5.37779	6.24665	6.72775	6.71806	5.17502	5.9629	7.39631	#N/A	3.31464	1.77492	#N/A	#N/A	#N/A	#N/A	1.57781	#N/A	#N/A	4.53179	3.21436	52	ENSG00000263878	DLGAP1-AS4	lncRNA	DLGAP1 antisense RNA 4 [Source:HGNC Symbol;Acc:HGNC:44333]
CACNA1C-AS1#246627	4.03424	2.02707	5.31026	4.90674	5.65205	2.73815	4.61365	4.15216	2.60917	5.66563	1.94293	3.30734	2.5953	4.11977	4.81398	3.79691	4.31054	6.23394	4.32024	2.30364	3.83047	4.31935	3.07793	2.61453	2.08209	4.72474	4.62334	5.08263	5.21987	#N/A	5.86509	#N/A	6.38338	5.0366	5.77473	4.50643	5.35307	5.09529	5.86744	5.4881	6.08371	7.00955	5.43766	5.96926	5.54354	4.73671	5.50956	5.52859	2.24994	5.0884	5.43553	#N/A	#N/A	#N/A	#N/A	#N/A	#N/A	#N/A	#N/A	#N/A	1.05805	1.78755	1.76031	52	ENSG00000246627	CACNA1C-AS1	lncRNA	CACNA1C antisense RNA 1 [Source:HGNC Symbol;Acc:HGNC:40119]
ADRA1D	3.91365	1.42683	4.13378	3.19329	2.15854	4.30319	2.1468	4.33719	1.62209	2.91714	1.27166	2.72379	1.04959	5.31651	4.93909	6.61494	1.32394	5.49864	1.94712	1.48634	2.69937	2.09932	3.63801	1.93958	1.35122	2.28736	3.49008	4.39452	4.43763	#N/A	4.36679	#N/A	4.02072	4.21865	9.25699	4.34932	5.62698	9.74295	4.79145	5.41326	7.47277	8.57019	6.25837	8.13559	4.98365	4.10276	7.41186	6.2737	3.19885	6.07128	6.98305	#N/A	#N/A	2.43656	#N/A	#N/A	#N/A	#N/A	#N/A	#N/A	#N/A	2.78863	3.29551	52	ENSG00000171873	ADRA1D	protein_coding	adrenoceptor alpha 1D [Source:HGNC Symbol;Acc:HGNC:280]
NRSN2-AS1	1.65921	1.47321	3.207	2.53204	3.6643	5.32859	3.00087	2.12467	2.30434	2.66666	2.42711	2.33709	0.87067	1.89123	2.35353	1.40752	1.76463	2.07691	2.84231	1.89141	2.29794	1.0487	2.59673	1.97901	1.05424	2.83634	2.49382	2.47358	2.01301	#N/A	0.627253	#N/A	#N/A	1.35358	4.95043	3.76075	3.31783	4.38053	3.23721	4.34155	5.20134	4.75999	2.54427	3.04676	2.66872	3.11534	1.95264	2.55906	2.18533	2.46164	4.73256	#N/A	#N/A	#N/A	#N/A	#N/A	1.19339	#N/A	#N/A	#N/A	0.924863	2.48419	3.56768	52	ENSG00000225377	NRSN2-AS1	lncRNA	NRSN2 antisense RNA 1 [Source:HGNC Symbol;Acc:HGNC:51222]
TENT4B	1.25127	#N/A	1.21533	1.32747	1.43119	1.74015	1.40536	1.29828	1.39358	1.17583	1.64637	1.53003	0.587745	1.25304	1.2886	1.26757	1.81158	1.20047	0.828327	1.15842	1.42839	1.39839	1.3732	1.30736	0.862016	1.23394	1.22549	1.01975	0.93227	2.07072	1.08619	0.665583	1.11963	0.940038	1.39093	0.692532	1.04701	1.21514	1.01034	1.17407	1.17502	1.65769	0.982847	1.23882	1.0763	1.25205	1.03288	1.33346	2.56064	1.00184	1.23415	#N/A	#N/A	#N/A	#N/A	#N/A	#N/A	#N/A	#N/A	#N/A	0.554405	0.697194	#N/A	52	ENSG00000121274	TENT4B	protein_coding	terminal nucleotidyltransferase 4B [Source:HGNC Symbol;Acc:HGNC:30758]
CENPO	2.27231	2.92712	3.32854	2.46127	6.35575	4.08077	2.12166	2.94529	2.94074	3.46728	4.13327	3.07356	1.24951	1.80227	1.60548	1.89605	2.0634	1.71127	3.33294	#N/A	1.33732	1.43679	1.45791	1.42977	#N/A	3.46756	4.3263	2.52013	1.99649	1.83699	2.62563	2.19357	3.00651	2.66822	3.35709	3.28439	3.36223	3.40646	3.63391	3.21303	3.25092	3.70165	3.23532	3.64988	3.12174	3.44415	3.36951	3.2669	3.23302	3.42109	2.98395	#N/A	#N/A	1.08674	#N/A	#N/A	#N/A	#N/A	#N/A	#N/A	#N/A	1.92698	2.87046	52	ENSG00000138092	CENPO	protein_coding	centromere protein O [Source:HGNC Symbol;Acc:HGNC:28152]
#229294	2.99172	2.25033	3.91984	4.37428	4.25534	3.65213	2.90954	3.83491	3.05672	3.42119	3.09644	1.89578	1.24298	3.27497	4.41158	3.81158	2.92976	3.08365	3.2742	2.64419	4.02571	4.42573	7.12993	3.13982	#N/A	3.1305	3.99038	3.28758	5.45008	#N/A	3.34661	1.69369	3.07731	2.22876	6.5472	4.52456	5.70352	5.82724	5.64332	6.81182	6.26918	4.5765	5.63531	5.58554	8.40862	4.14224	5.54454	7.5949	1.45275	5.12521	5.71645	#N/A	#N/A	#N/A	#N/A	#N/A	#N/A	#N/A	#N/A	#N/A	1.83342	2.9531	2.56654	52	ENSG00000229294		lncRNA	novel transcript
KIRREL1	0.950949	4.74078	2.14398	2.65154	2.46567	2.40683	2.15564	1.57549	1.99817	3.61903	2.7416	2.59469	0.595601	0.8018	0.78862	0.991084	1.28224	0.658998	0.826204	#N/A	1.36473	0.68279	1.27319	1.17952	#N/A	4.5564	5.38565	4.64773	4.92676	3.2403	1.38051	0.825295	1.41715	1.47262	8.31069	8.56398	7.40976	8.43935	8.03283	7.1597	9.4641	8.91623	9.56094	7.46749	7.98862	7.28894	8.49725	8.38499	5.18908	8.49861	8.94466	#N/A	#N/A	#N/A	#N/A	#N/A	#N/A	#N/A	#N/A	#N/A	0.52151	7.14279	6.06133	52	ENSG00000183853	KIRREL1	protein_coding	kirre like nephrin family adhesion molecule 1 [Source:HGNC Symbol;Acc:HGNC:15734]
ARFIP1	0.937027	1.73686	0.71867	0.846871	1.11211	0.952196	1.38102	0.680725	0.91492	1.08938	1.36478	0.920289	0.483986	0.53226	0.562878	0.571009	0.809309	0.507367	#N/A	0.814849	0.678189	0.605566	0.784207	0.981816	0.793275	1.03799	0.813303	0.618873	0.959646	1.36788	0.863358	#N/A	1.05768	0.990363	1.36659	1.87016	1.3072	1.46693	1.46833	1.5317	1.29034	1.31344	1.28198	1.20388	1.49185	1.8002	1.29865	1.37686	0.600708	1.42362	1.18937	#N/A	0.529536	#N/A	#N/A	#N/A	#N/A	#N/A	#N/A	#N/A	#N/A	1.94879	1.78098	52	ENSG00000164144	ARFIP1	protein_coding	ADP ribosylation factor interacting protein 1 [Source:HGNC Symbol;Acc:HGNC:21496]
ADORA2A	1.99191	1.60617	3.38102	1.04813	5.17862	1.61144	4.11047	2.52783	1.78723	2.13757	1.47553	1.56538	#N/A	3.90876	3.48708	2.72073	1.41084	2.85753	3.39653	1.58357	1.93082	1.43388	3.3518	1.34106	1.39751	2.23586	2.54024	4.64346	4.71477	#N/A	2.90755	1.54264	1.54987	4.26042	5.13132	1.32115	4.10123	4.93755	4.78751	4.45135	5.52433	5.25582	5.12937	4.71496	4.52023	4.20425	4.13936	5.5977	1.15474	4.24403	4.87874	#N/A	0.792142	#N/A	#N/A	#N/A	#N/A	#N/A	#N/A	#N/A	#N/A	1.57256	3.27465	52	ENSG00000128271	ADORA2A	protein_coding	adenosine A2a receptor [Source:HGNC Symbol;Acc:HGNC:263]
KHDRBS3	1.14516	5.71511	7.31366	4.06814	5.21108	5.01834	3.55029	3.18912	4.86949	#N/A	4.5523	1.56328	0.89906	1.68252	0.886969	1.25719	1.35756	1.59174	1.53326	1.49643	1.26634	1.2867	1.01464	1.31757	1.68999	1.66444	3.40909	3.51645	3.63292	2.67681	1.98591	1.91049	1.80471	1.40677	0.755804	1.15735	0.710516	0.647972	0.809557	0.764552	0.619688	0.884132	0.692572	0.955877	0.821061	0.547721	0.70117	0.870584	#N/A	0.674315	0.502014	#N/A	0.960904	#N/A	#N/A	#N/A	#N/A	#N/A	#N/A	#N/A	#N/A	8.55726	7.48566	52	ENSG00000131773	KHDRBS3	protein_coding	KH RNA binding domain containing, signal transduction associated 3 [Source:HGNC Symbol;Acc:HGNC:18117]
#255565	1.20331	#N/A	6.34403	4.72306	2.5893	1.90715	0.93587	3.75459	0.939812	5.23693	0.565296	0.695031	1.62202	3.72765	3.24624	3.68609	0.705882	3.20492	#N/A	0.517847	0.746569	0.711499	3.57954	0.457158	0.404574	1.15703	2.30552	1.95341	2.24948	#N/A	5.9275	0.620918	3.31878	1.19152	8.60742	0.711543	8.59985	6.32716	9.43174	7.14079	8.95915	7.14144	7.60226	7.42425	6.76391	4.07319	6.10264	7.71224	1.40236	7.45687	5.69412	#N/A	0.906391	#N/A	#N/A	#N/A	#N/A	#N/A	#N/A	#N/A	0.87123	1.97751	1.37572	52	ENSG00000255565		lncRNA	novel transcript
PPFIA2	1.06991	4.12215	5.4448	4.04149	5.58647	5.73343	4.50669	4.3465	4.14625	3.05166	2.73948	2.67047	1.64527	1.7629	0.888279	#N/A	#N/A	1.55987	1.00395	1.71607	2.15657	0.78729	1.44961	2.6137	#N/A	3.99848	5.02295	6.50024	5.17196	3.1037	2.6473	3.13815	2.74083	2.30253	4.06855	4.54056	4.64569	3.93631	4.15828	3.91134	3.63266	3.87422	4.10386	5.13729	4.43924	3.80077	3.89515	3.97657	0.834031	4.54168	3.53905	#N/A	#N/A	#N/A	#N/A	#N/A	#N/A	#N/A	0.761065	#N/A	0.672809	6.55573	7.55051	52	ENSG00000139220	PPFIA2	protein_coding	PTPRF interacting protein alpha 2 [Source:HGNC Symbol;Acc:HGNC:9246]
NHS	#N/A	6.96964	4.83299	3.89975	4.98692	5.6014	3.6529	2.19743	4.51111	3.82302	4.48993	2.68652	1.12465	2.09736	1.805	1.56627	#N/A	1.80895	2.70512	2.46566	3.42071	2.59173	2.39376	1.80414	0.979275	3.9894	2.13437	3.56369	4.91515	5.92573	3.38137	2.61557	3.8252	3.69435	7.6463	6.66983	7.0149	8.45808	7.3158	7.0073	8.17991	7.12956	7.51845	7.51828	7.27867	6.68708	7.03881	7.36809	3.42178	7.68734	7.62738	#N/A	#N/A	#N/A	#N/A	#N/A	#N/A	#N/A	#N/A	#N/A	0.533766	6.45925	6.40826	52	ENSG00000188158	NHS	protein_coding	NHS actin remodeling regulator [Source:HGNC Symbol;Acc:HGNC:7820]
LPL	#N/A	4.71281	#N/A	2.2216	#N/A	#N/A	0.941833	2.97575	#N/A	2.18679	1.11915	1.48748	#N/A	6.54488	4.66596	5.37252	3.92801	6.14133	5.52351	4.29177	4.90457	4.72813	3.3558	4.55097	1.4553	4.08732	4.69073	4.48585	6.68245	4.5318	1.79367	2.0294	1.56121	2.16987	2.03498	1.80971	3.63975	2.68104	4.73684	2.64066	2.13846	1.33005	6.04072	3.99319	5.23998	3.09564	5.45078	3.95887	2.73513	7.13658	1.87894	#N/A	1.59801	1.57961	#N/A	#N/A	2.10911	#N/A	0.588365	#N/A	0.94318	4.28969	4.43762	52	ENSG00000175445	LPL	protein_coding	lipoprotein lipase [Source:HGNC Symbol;Acc:HGNC:6677]
MCAM	#N/A	4.98036	2.3193	2.1826	2.44095	2.13616	2.62002	0.946907	2.20643	3.40513	3.58383	2.92052	0.448915	6.66384	5.10268	4.59484	3.75898	6.62005	6.47375	3.38158	6.16344	3.30932	4.2518	6.04262	1.5108	5.29038	4.7489	5.16031	5.8693	4.03877	4.35653	3.35795	4.7253	3.86789	10.3655	9.04637	8.32049	10.7044	8.89725	8.61773	11.3247	8.28459	10.7433	8.92326	9.69748	8.17865	8.49878	10.7974	4.17415	8.87092	10.0135	#N/A	#N/A	#N/A	#N/A	#N/A	#N/A	#N/A	#N/A	#N/A	#N/A	5.52176	8.43144	52	ENSG00000076706	MCAM	protein_coding	melanoma cell adhesion molecule [Source:HGNC Symbol;Acc:HGNC:6934]
CSPG4	#N/A	4.7262	4.458	3.15823	4.08471	4.13767	4.36881	4.363	3.43208	2.72382	2.36968	2.34266	0.819318	2.89071	3.63496	2.87155	2.3999	3.264	2.17503	#N/A	4.28633	2.21285	2.79832	3.35466	1.56942	2.89869	5.52194	4.43136	4.53426	3.39976	3.74114	2.61661	4.49325	4.48536	3.53989	2.41557	3.02356	3.19818	3.35145	2.8594	3.17957	3.04743	3.24767	3.18341	3.22896	2.97382	3.17204	2.96642	2.49441	3.63525	2.22874	#N/A	#N/A	1.68903	#N/A	#N/A	#N/A	#N/A	#N/A	#N/A	#N/A	5.48243	6.25181	52	ENSG00000173546	CSPG4	protein_coding	chondroitin sulfate proteoglycan 4 [Source:HGNC Symbol;Acc:HGNC:2466]
SMIM3	#N/A	4.57905	1.54024	2.88875	0.97148	0.780554	2.13674	4.29072	1.69968	2.82635	2.26416	2.13597	0.649772	0.743356	1.81991	1.87964	1.56993	1.30866	0.801762	#N/A	2.79984	#N/A	1.53864	1.16331	1.15346	4.52085	1.90575	3.91602	4.49836	2.09999	1.66684	2.54339	1.54021	1.96454	8.4434	6.52036	7.67182	9.69554	8.28056	8.22168	9.8167	7.43491	9.90991	7.5736	6.57869	8.55952	8.80794	8.49338	2.96766	7.43221	7.65755	#N/A	1.1313	#N/A	#N/A	#N/A	#N/A	#N/A	#N/A	#N/A	0.80189	5.14461	5.88671	52	ENSG00000256235	SMIM3	protein_coding	small integral membrane protein 3 [Source:HGNC Symbol;Acc:HGNC:30248]
NPY1R	#N/A	4.52982	5.19056	4.84496	7.70448	7.30948	6.78381	3.74284	4.88357	4.2201	5.5721	2.3628	1.23185	6.50701	4.6792	2.09218	3.50007	6.00101	4.65221	3.30923	6.19279	3.46054	4.37375	3.71197	1.51185	6.36223	5.28276	7.07537	7.20434	3.36771	5.44284	3.36345	4.96413	4.95532	7.96091	6.14594	7.43055	9.67078	7.88491	7.36302	10.3472	10.3834	9.80109	10.6837	10.0168	8.39228	8.8016	12.2844	3.59585	7.39922	12.2618	#N/A	#N/A	#N/A	#N/A	#N/A	#N/A	#N/A	#N/A	#N/A	#N/A	7.13491	5.98642	52	ENSG00000164128	NPY1R	protein_coding	neuropeptide Y receptor Y1 [Source:HGNC Symbol;Acc:HGNC:7956]
CCDC92#119242	#N/A	2.65758	1.04689	0.878677	1.25867	1.00248	1.72592	1.31744	2.02384	1.25828	1.49291	1.07805	0.72434	0.98679	0.762887	1.07776	0.83324	1.15414	1.57552	1.08692	1.35892	0.851165	1.14714	2.1702	#N/A	1.58228	1.79184	1.92294	1.67639	#N/A	1.15966	1.00415	0.936664	1.14138	1.13248	1.18766	1.25782	1.02702	1.18225	1.09827	1.05228	1.57273	1.09042	1.19261	1.32243	1.26111	1.08805	1.08836	1.57839	1.30936	1.11063	#N/A	0.682188	0.637036	#N/A	#N/A	#N/A	#N/A	#N/A	#N/A	#N/A	1.39201	0.926986	52	ENSG00000119242	CCDC92	protein_coding	coiled-coil domain containing 92 [Source:HGNC Symbol;Acc:HGNC:29563]
SYTL2	4.5659	4.15563	5.00754	4.34761	5.14481	5.00172	3.35856	3.0632	3.22666	2.94572	2.56691	2.6002	0.823125	2.56167	2.87703	2.55161	2.72241	2.34863	2.09039	1.9914	3.58262	2.37204	2.38989	2.55391	1.25199	2.41751	4.43065	4.16583	5.2139	#N/A	2.20862	1.50327	2.18562	2.4099	4.92228	4.83553	4.04359	4.84283	3.95332	5.41163	5.51073	5.40865	3.65722	3.74182	3.23059	4.08467	3.03772	4.02863	2.41805	3.12153	5.28501	#N/A	#N/A	#N/A	#N/A	#N/A	#N/A	#N/A	#N/A	#N/A	#N/A	1.26464	#N/A	51	ENSG00000137501	SYTL2	protein_coding	synaptotagmin like 2 [Source:HGNC Symbol;Acc:HGNC:15585]
SLC38A11	5.20229	#N/A	5.59738	4.92989	6.33601	6.61069	4.19773	5.04659	3.00977	4.17494	4.25202	4.48946	0.791154	6.55192	5.41212	6.64111	3.31449	7.31076	5.59536	3.68249	6.0942	5.17519	6.54258	7.19361	1.3254	5.04111	6.64702	5.3693	6.58838	#N/A	5.64025	2.67817	5.46303	5.99633	8.82085	7.58259	7.39724	10.4361	7.77637	7.51024	9.26797	8.67913	7.82699	7.70915	7.05248	7.99086	7.7824	8.88255	4.61034	8.49639	9.75577	#N/A	#N/A	#N/A	#N/A	#N/A	#N/A	#N/A	#N/A	#N/A	#N/A	6.01209	7.10083	51	ENSG00000169507	SLC38A11	protein_coding	solute carrier family 38 member 11 [Source:HGNC Symbol;Acc:HGNC:26836]
#249806	3.81767	6.39364	5.60728	5.17885	4.79296	6.02799	3.62819	4.41146	4.97637	1.47809	5.5148	3.11959	1.32193	5.80089	5.00722	4.32425	2.89464	5.39236	5.45025	4.27061	3.98632	4.48658	2.63748	5.60567	2.52811	1.31702	5.97627	4.87125	4.62963	5.38559	4.74514	3.17822	4.98444	3.77963	0.63105	0.946159	1.3282	#N/A	1.01573	0.942906	0.582012	0.595695	1.07895	1.02261	1.34914	0.798149	1.26114	1.1489	#N/A	1.57311	#N/A	#N/A	#N/A	#N/A	#N/A	#N/A	1.24225	#N/A	0.906463	#N/A	#N/A	#N/A	4.54605	51	ENSG00000249806		lncRNA	novel transcript
PLOD1	2.26959	3.9216	3.52504	2.67401	3.24483	3.12204	3.27447	3.0384	3.43804	2.48609	3.9087	3.32227	0.892979	#N/A	1.97801	1.15974	1.59055	#N/A	#N/A	#N/A	1.02547	#N/A	0.951677	1.00344	#N/A	3.72137	3.05342	3.47326	3.68778	2.98558	0.973966	0.805463	0.982483	0.989062	3.14695	3.12392	3.39333	3.09824	3.51303	3.25972	3.03538	3.34386	2.93119	3.1767	3.06266	3.23934	2.78267	3.21131	3.43552	2.95997	3.24861	#N/A	1.67409	1.4063	#N/A	#N/A	1.32995	#N/A	#N/A	#N/A	1.24524	4.44639	2.92436	51	ENSG00000083444	PLOD1	protein_coding	procollagen-lysine,2-oxoglutarate 5-dioxygenase 1 [Source:HGNC Symbol;Acc:HGNC:9081]
LMOD1	3.68187	4.21272	5.39369	3.66565	5.54541	5.05935	3.46563	3.49982	2.97501	1.09185	2.69831	1.94961	0.851966	5.50494	4.58933	4.08483	2.73781	6.2204	4.789	5.26993	4.35841	3.68182	2.3787	4.62978	1.6858	1.82156	5.13115	4.82786	5.38086	3.07	3.5718	2.00805	3.02019	2.35132	1.25317	1.57402	0.88218	1.21034	0.565149	1.41652	1.52011	1.75397	0.464442	0.719939	0.575864	1.32684	#N/A	0.858739	1.20314	#N/A	1.71671	#N/A	#N/A	#N/A	#N/A	#N/A	#N/A	#N/A	#N/A	#N/A	#N/A	4.70298	4.7975	51	ENSG00000163431	LMOD1	protein_coding	leiomodin 1 [Source:HGNC Symbol;Acc:HGNC:6647]
CACNA2D3	3.01519	4.50172	6.94388	4.46901	6.01407	6.17531	5.14247	4.26946	4.37099	0.566878	2.8188	1.272	1.4429	3.35666	2.14714	2.09868	2.46333	2.94251	3.41394	4.50428	2.96661	3.06222	1.36978	2.49506	1.69088	1.23707	3.55813	2.90273	3.44588	2.95321	2.57794	2.82231	2.23778	2.0026	#N/A	0.549261	#N/A	#N/A	0.471632	#N/A	#N/A	#N/A	0.598359	0.387047	0.63609	0.253949	0.437088	0.231833	0.530254	0.665732	#N/A	#N/A	1.07809	0.957323	0.346445	#N/A	1.79138	#N/A	0.58279	#N/A	#N/A	4.53828	4.92016	51	ENSG00000157445	CACNA2D3	protein_coding	calcium voltage-gated channel auxiliary subunit alpha2delta 3 [Source:HGNC Symbol;Acc:HGNC:15460]
MYL9	3.00982	4.76593	2.18986	1.39034	2.25063	0.826452	2.13317	1.93879	1.6693	3.6458	2.23634	1.65498	#N/A	3.68441	2.47107	3.00979	1.64094	4.25033	3.33373	1.45932	3.37541	2.49058	2.97295	3.30692	#N/A	5.12117	4.46211	4.79656	7.18426	1.93436	3.41835	1.63162	3.29357	3.74784	9.857	8.7934	9.09391	11.523	7.71863	8.21023	10.8325	8.34966	10.7479	8.39548	8.99492	10.5266	10.2086	14.2491	4.17599	9.62158	9.09859	#N/A	#N/A	#N/A	#N/A	#N/A	#N/A	#N/A	#N/A	#N/A	#N/A	4.9791	4.13077	51	ENSG00000101335	MYL9	protein_coding	myosin light chain 9 [Source:HGNC Symbol;Acc:HGNC:15754]
GABBR1#204681	2.00509	1.21825	0.444161	1.39558	1.02866	1.10942	0.533861	1.77738	0.812239	2.81233	0.895854	1.51699	0.597182	0.611342	1.23936	0.5423	0.893353	0.462848	0.880983	#N/A	0.967776	0.53531	1.43149	1.11827	#N/A	2.4912	1.97801	2.18366	#N/A	1.8601	0.888234	#N/A	1.32809	1.6695	9.06092	8.09407	7.60103	9.4776	7.59871	7.4203	9.39797	9.66072	8.53173	7.50556	6.94968	7.54729	7.73225	8.05154	4.4047	7.03277	9.09548	#N/A	#N/A	#N/A	#N/A	#N/A	1.27229	#N/A	#N/A	#N/A	0.777992	2.06675	3.83057	51	ENSG00000204681	GABBR1	protein_coding	gamma-aminobutyric acid type B receptor subunit 1 [Source:HGNC Symbol;Acc:HGNC:4070]
SLC43A3	2.97962	2.94929	2.06574	2.93414	1.80309	1.43889	1.37946	1.7673	1.46033	4.57284	1.95508	2.82341	0.853078	0.971968	1.90213	1.42636	1.81342	1.10416	1.2952	#N/A	#N/A	0.833438	1.47009	#N/A	#N/A	2.00676	1.43482	1.1976	0.740154	#N/A	2.27015	2.28486	2.3676	2.77243	6.9232	6.88529	7.74135	8.47379	10.0292	7.05663	9.82138	4.97605	14.4884	8.38799	10.0428	8.51763	8.8915	9.86802	3.7568	12.125	6.20569	#N/A	0.76416	0.673588	#N/A	#N/A	#N/A	#N/A	#N/A	#N/A	1.10844	3.7476	3.52609	51	ENSG00000134802	SLC43A3	protein_coding	solute carrier family 43 member 3 [Source:HGNC Symbol;Acc:HGNC:17466]
TEAD2	3.11984	3.72973	0.489004	0.915934	0.65255	1.39785	0.863468	0.582119	#N/A	3.35769	1.35685	1.87226	#N/A	1.98212	2.35316	1.57642	1.92407	2.32637	1.28277	#N/A	1.86813	1.4389	2.91339	3.15438	#N/A	6.14063	7.67391	3.91151	4.8277	2.81284	2.11777	1.24262	3.00364	2.45349	6.06142	5.87033	5.51544	7.01601	6.11241	5.93496	6.59441	5.53157	7.86389	7.96715	9.56486	4.63594	7.22042	6.14443	5.00831	7.99823	6.25141	#N/A	0.559016	0.802369	#N/A	#N/A	#N/A	#N/A	#N/A	#N/A	#N/A	3.02336	2.32481	51	ENSG00000074219	TEAD2	protein_coding	TEA domain transcription factor 2 [Source:HGNC Symbol;Acc:HGNC:11715]
IGF2R	1.25917	1.97371	0.684988	1.41714	0.748688	0.834321	1.20263	1.32408	1.47873	0.869882	1.07187	1.0641	0.67965	0.610333	0.506665	0.882589	0.51785	0.735873	0.598211	0.722489	0.923807	0.652794	0.602732	0.777852	#N/A	1.07583	2.06192	2.54064	2.15619	1.37243	#N/A	#N/A	#N/A	#N/A	0.780449	0.796143	0.563409	0.694148	0.80247	0.649906	0.612861	0.789925	0.728789	0.897731	0.747126	0.976771	0.723961	0.843168	1.31232	0.694739	0.786459	#N/A	0.475349	0.734278	#N/A	#N/A	0.992901	#N/A	#N/A	#N/A	0.375145	1.00676	#N/A	51	ENSG00000197081	IGF2R	protein_coding	insulin like growth factor 2 receptor [Source:HGNC Symbol;Acc:HGNC:5467]
MYH11#133392	1.90631	1.32019	2.99975	1.09137	3.3009	3.39998	2.09069	1.6349	2.51571	1.65766	1.45897	1.58184	#N/A	3.7608	2.71906	3.10528	1.5229	4.31147	3.16435	4.10449	2.48719	2.09292	2.12069	1.44334	#N/A	1.69486	2.83106	2.82367	3.0268	1.21742	2.37087	1.49636	2.16613	1.85471	2.08436	3.57872	2.81149	2.57229	3.66239	2.78662	2.47728	1.78681	4.20219	3.13295	3.64885	2.16978	3.48054	3.27825	1.82953	4.48673	2.48099	#N/A	#N/A	#N/A	#N/A	#N/A	#N/A	#N/A	#N/A	#N/A	#N/A	1.71596	1.4271	51	ENSG00000133392	MYH11	protein_coding	myosin heavy chain 11 [Source:HGNC Symbol;Acc:HGNC:7569]
#269635	5.18378	1.94823	4.73834	4.75131	5.38008	4.97883	4.54557	4.88719	4.50138	6.07732	3.10026	3.57043	2.2151	6.14986	4.72782	3.5855	3.70122	5.94535	3.76682	2.13238	3.42345	2.02355	6.81439	3.1122	#N/A	4.27513	6.28223	4.98539	5.06203	#N/A	5.66846	3.04951	6.34287	4.88634	9.7155	5.02417	6.85036	8.02426	6.93039	6.32124	8.46204	6.81941	8.40318	8.69083	8.11821	6.20506	6.64903	6.71764	2.88381	7.11381	7.39695	#N/A	#N/A	#N/A	#N/A	#N/A	#N/A	#N/A	#N/A	#N/A	#N/A	5.1172	3.97662	51	ENSG00000269635		lncRNA	novel transcript
LINC00702	3.19369	3.14887	5.27666	3.23565	3.76473	3.85415	3.11883	3.10936	3.41856	1.91214	3.20534	1.47957	0.649649	4.48995	3.26666	3.47479	2.56608	4.86158	3.46296	2.68724	3.68047	2.44934	2.78613	1.64559	1.74107	3.12642	7.55518	2.83323	3.33138	1.62685	3.87632	2.84461	4.34164	2.64249	1.4842	1.63888	2.44095	1.68593	4.21764	2.30307	1.69865	0.611427	4.29697	2.58122	3.97666	1.18697	3.41144	3.08613	#N/A	5.45157	#N/A	#N/A	#N/A	#N/A	#N/A	#N/A	#N/A	#N/A	#N/A	#N/A	#N/A	3.52715	5.49106	51	ENSG00000233117	LINC00702	lncRNA	long intergenic non-protein coding RNA 702 [Source:HGNC Symbol;Acc:HGNC:44676]
#225311	1.69605	4.86099	0.365135	#N/A	#N/A	0.804633	0.857833	1.20925	#N/A	1.73659	1.28914	1.36822	0.788492	1.62128	1.60922	1.93325	1.5999	1.71722	1.25045	1.99105	1.2332	1.17213	2.03055	2.6566	1.58315	1.62644	2.17836	1.93217	1.80968	2.32344	0.440452	#N/A	0.567087	1.37074	3.14194	3.4818	3.23125	3.22071	3.27372	2.95271	3.08248	3.12762	2.90043	2.96118	3.09483	2.90572	2.99191	3.19648	2.93639	2.84139	3.16741	#N/A	#N/A	#N/A	#N/A	0.833575	#N/A	#N/A	#N/A	#N/A	0.696888	3.17766	1.01901	51	ENSG00000225311		lncRNA	novel transcript, antisense to UTRN
DEFB124	4.80205	2.01737	6.0656	6.54369	5.29213	3.00856	4.26611	4.70511	2.66561	6.0805	2.73332	3.33997	1.4562	5.65179	4.60248	4.46475	3.00994	4.2086	3.58214	#N/A	1.82835	4.07709	7.04657	2.39728	1.197	4.38012	4.29353	4.96776	5.17654	#N/A	6.43804	2.72037	4.38549	5.01176	6.09254	5.44024	9.76616	7.37318	8.19251	6.70139	8.19108	7.16838	7.18956	5.76294	8.18588	6.34274	10.9327	10.1846	4.29001	10.4147	10.6837	#N/A	#N/A	#N/A	#N/A	#N/A	#N/A	#N/A	#N/A	#N/A	#N/A	5.11097	3.95825	51	ENSG00000180383	DEFB124	protein_coding	defensin beta 124 [Source:HGNC Symbol;Acc:HGNC:18104]
ATP1B2	3.29281	1.86599	4.93205	2.69164	3.58741	1.67723	2.96284	3.70667	4.60535	5.2104	1.86772	3.43628	#N/A	3.72305	3.60921	4.44257	2.72734	2.93598	4.05063	1.48565	3.7989	2.1723	3.14539	1.91311	1.50085	3.63602	3.54774	2.67052	4.94441	#N/A	3.6699	3.21232	3.27649	4.51864	9.69865	4.23791	9.96025	10.0293	8.25281	6.60043	9.18525	6.46024	10.2814	8.79141	8.0758	6.33468	8.43362	10.3143	4.99048	7.29277	10.4702	#N/A	#N/A	#N/A	#N/A	#N/A	#N/A	#N/A	#N/A	#N/A	#N/A	4.95722	3.61503	51	ENSG00000129244	ATP1B2	protein_coding	ATPase Na+/K+ transporting subunit beta 2 [Source:HGNC Symbol;Acc:HGNC:805]
ADGRL2	1.09491	5.39231	0.871269	3.43941	1.84345	1.36917	1.22407	0.490459	1.31395	2.35665	1.20418	2.9004	0.896392	#N/A	1.61415	0.655201	0.551788	#N/A	#N/A	0.826328	1.33957	0.512422	0.717906	#N/A	#N/A	4.82737	5.70552	4.55919	5.77814	3.51719	4.37747	2.59727	4.35776	3.99394	3.40179	4.27007	5.39259	4.86034	6.06799	5.79532	5.92473	4.75248	6.16148	2.57488	5.22994	4.55387	4.8967	6.10382	2.99914	5.60385	4.86709	#N/A	0.912194	#N/A	#N/A	#N/A	1.34513	#N/A	#N/A	#N/A	0.940368	4.90881	4.24998	51	ENSG00000117114	ADGRL2	protein_coding	adhesion G protein-coupled receptor L2 [Source:HGNC Symbol;Acc:HGNC:18582]
#240291	1.7131	4.17462	1.92123	1.68989	2.16985	1.67258	1.27865	1.36356	1.63358	2.01226	1.636	1.91811	0.947681	1.51364	2.11125	1.70437	1.41951	1.91735	1.30733	1.41074	2.05806	1.41612	1.77165	1.68031	#N/A	1.43579	1.9881	2.47625	2.31485	#N/A	1.2573	#N/A	1.37821	2.13876	2.07603	2.68411	1.80655	2.07318	2.17654	2.09033	1.97101	1.99862	1.99323	2.25093	1.80666	2.56683	1.82076	2.03729	1.64551	2.31865	1.9283	#N/A	#N/A	0.722918	#N/A	#N/A	#N/A	#N/A	#N/A	#N/A	#N/A	1.30078	1.98791	51	ENSG00000240291		lncRNA	novel transcript, antisense to CACNB2
CCR10	2.67684	1.82917	4.43302	4.07313	2.56431	3.4313	4.59008	3.66827	4.78909	3.44682	3.15327	2.20847	1.01401	1.98774	2.10737	1.66081	#N/A	1.39971	#N/A	#N/A	3.7497	1.20784	2.23889	1.83191	#N/A	2.95019	3.6882	5.01567	5.18034	#N/A	3.17465	1.9633	2.58057	1.59748	3.24724	3.01525	4.11325	3.34112	3.49134	3.57325	3.56407	3.39735	3.34639	3.22265	3.40751	4.55312	2.68286	3.27734	3.00963	3.08307	3.51348	#N/A	1.10348	1.37763	#N/A	#N/A	1.01857	#N/A	#N/A	#N/A	#N/A	3.10061	2.16327	51	ENSG00000184451	CCR10	protein_coding	C-C motif chemokine receptor 10 [Source:HGNC Symbol;Acc:HGNC:4474]
MICU3	1.27974	2.60033	1.38664	1.34742	1.24901	1.62438	1.83498	1.90331	1.47932	1.30465	1.91696	1.66707	0.654996	0.750509	1.06993	0.659202	0.598611	0.707111	#N/A	1.51162	0.669915	0.603058	0.859453	0.903804	0.695549	1.40063	3.54389	2.9482	4.32706	#N/A	1.22445	1.32403	1.19689	1.26928	0.91083	1.57964	1.12826	1.00548	1.28608	1.15558	1.01695	1.05103	1.18482	1.09218	1.17627	0.975551	0.928349	1.19921	0.905076	1.17048	1.12644	#N/A	#N/A	#N/A	#N/A	#N/A	#N/A	#N/A	#N/A	#N/A	#N/A	3.41057	3.22162	51	ENSG00000155970	MICU3	protein_coding	mitochondrial calcium uptake family member 3 [Source:HGNC Symbol;Acc:HGNC:27820]
#277287	3.71841	#N/A	6.08845	5.85639	3.04826	4.24254	3.38289	4.22287	2.44109	7.4729	1.58632	2.08262	1.61797	5.63058	4.03076	4.88235	4.19738	5.06569	2.63263	1.1394	1.73722	2.98779	5.82977	1.1602	2.54148	#N/A	5.24577	3.90546	4.027	#N/A	6.01604	1.94285	5.56565	2.7007	9.15093	3.31252	7.30359	7.45823	10.0708	6.56414	7.33654	7.72459	8.03708	6.15053	7.61768	4.08162	6.07861	9.84864	1.99923	7.44464	9.90097	#N/A	#N/A	1.34213	#N/A	#N/A	#N/A	#N/A	#N/A	#N/A	#N/A	3.54407	2.05456	51	ENSG00000277287		lncRNA	novel transcript
BBX	0.869664	#N/A	0.943134	0.682451	1.04068	0.794961	1.41477	0.735938	1.07496	0.959165	1.25807	0.834627	0.310916	0.649029	0.741333	0.647889	0.517059	0.701968	0.435284	#N/A	0.580586	0.86692	0.715278	0.79201	0.438334	#N/A	0.897036	0.888793	1.0391	1.53919	0.647389	0.626985	0.651925	0.733279	1.26022	1.38999	0.962973	1.25318	1.0626	1.23287	1.20027	1.41711	0.941648	1.05571	1.10529	1.4257	0.952797	1.12756	1.00665	0.942821	1.22032	#N/A	0.330464	#N/A	#N/A	#N/A	#N/A	#N/A	#N/A	#N/A	#N/A	0.902792	0.648542	51	ENSG00000114439	BBX	protein_coding	BBX high mobility group box domain containing [Source:HGNC Symbol;Acc:HGNC:14422]
SH3D21	2.55696	2.67237	1.63857	2.06119	2.90604	1.65524	1.77556	2.31925	1.42512	2.09281	1.83281	1.35235	1.06685	2.06033	2.47196	2.24688	#N/A	1.53611	#N/A	#N/A	1.67233	1.07259	1.34801	1.53705	#N/A	2.11761	2.47363	1.34092	2.73358	1.78502	2.92423	2.72975	2.4685	1.72054	2.68706	3.59314	2.58286	3.00418	3.30012	2.81659	2.67648	2.73844	3.02089	3.0173	2.97541	2.39892	2.73004	2.82977	#N/A	3.17401	2.82365	#N/A	0.719283	0.997434	#N/A	#N/A	#N/A	#N/A	1.02666	#N/A	#N/A	2.63111	2.81886	51	ENSG00000214193	SH3D21	protein_coding	SH3 domain containing 21 [Source:HGNC Symbol;Acc:HGNC:26236]
ATG13	1.20354	1.5004	1.28879	1.22283	1.14734	1.76437	1.32698	1.24726	1.96909	1.47742	1.78611	0.88635	0.691552	0.650434	0.880882	0.786636	#N/A	0.667574	0.825466	1.08473	#N/A	0.672034	0.88142	0.987133	0.838496	1.95864	0.985885	1.65287	1.03475	2.73739	0.456035	#N/A	0.509356	#N/A	1.31078	1.65286	1.34616	1.40264	1.32231	1.29478	1.30221	1.55701	1.2576	1.43694	1.52091	1.93276	1.46234	1.44866	2.84009	1.19171	1.34596	#N/A	0.558143	#N/A	#N/A	#N/A	1.22583	#N/A	#N/A	#N/A	#N/A	1.39578	1.03367	51	ENSG00000175224	ATG13	protein_coding	autophagy related 13 [Source:HGNC Symbol;Acc:HGNC:29091]
ELMOD1	2.34989	2.3426	4.33923	4.5386	3.0429	3.9202	1.30902	3.14673	3.54217	3.88156	1.74408	1.70593	1.17652	2.13807	3.08637	2.59583	2.51033	1.74069	3.0145	#N/A	1.36789	1.9278	1.62662	1.93405	#N/A	1.32112	6.40812	3.52594	3.77313	#N/A	3.68255	2.04	3.17785	5.16036	3.44939	2.26881	3.68041	3.69312	3.57034	3.83664	3.6055	2.71643	3.205	4.02694	3.96735	3.02017	3.49102	3.74874	1.55991	4.58029	3.16797	#N/A	2.22556	#N/A	#N/A	#N/A	#N/A	#N/A	#N/A	#N/A	#N/A	3.71838	2.36945	51	ENSG00000110675	ELMOD1	protein_coding	ELMO domain containing 1 [Source:HGNC Symbol;Acc:HGNC:25334]
TNS2	0.720859	7.08037	0.473205	0.724063	0.539157	#N/A	0.741562	0.864026	0.486271	1.59051	1.36102	1.86635	0.367911	0.30889	0.807127	0.711593	1.00035	0.415333	#N/A	#N/A	0.612055	#N/A	0.887658	0.827725	#N/A	2.8133	3.87686	4.10601	5.59484	4.19118	1.53773	1.47666	1.7569	1.99586	2.34554	2.6777	2.91632	2.7818	2.71472	2.92464	2.56181	2.21823	2.5437	2.55083	2.55892	2.61569	2.15608	2.51179	3.50795	2.25939	3.00947	#N/A	0.646344	0.523311	#N/A	#N/A	#N/A	#N/A	#N/A	#N/A	0.928175	4.32304	5.06526	51	ENSG00000111077	TNS2	protein_coding	tensin 2 [Source:HGNC Symbol;Acc:HGNC:19737]
SBF2	0.626449	2.11175	#N/A	0.562831	0.277318	0.335493	0.603148	0.752548	#N/A	0.852008	#N/A	0.421696	#N/A	0.416914	0.491305	0.470064	0.585223	0.417393	0.499382	0.760578	0.478894	0.465712	0.648761	0.596658	#N/A	1.09039	0.296666	0.512999	0.483237	1.23691	0.501425	0.692703	0.388832	0.491115	1.03919	1.11582	0.961887	0.998713	1.16192	1.02978	0.924459	1.14087	1.07498	1.29169	1.23034	1.44863	1.20293	1.21004	1.98494	1.20762	0.87919	#N/A	0.485141	#N/A	#N/A	#N/A	0.952716	#N/A	#N/A	#N/A	0.390978	2.16994	2.07111	51	ENSG00000133812	SBF2	protein_coding	SET binding factor 2 [Source:HGNC Symbol;Acc:HGNC:2135]
#267405	2.3555	1.85054	5.19044	3.65655	5.16302	4.57319	3.88569	4.46726	2.11545	4.86849	2.36931	2.84483	1.60613	8.7819	6.94856	6.80257	5.23829	5.5909	3.52556	1.7381	3.27794	3.4177	4.39143	2.23121	#N/A	3.40639	3.68308	1.625	4.81091	#N/A	5.47835	2.8403	4.21085	4.21611	9.39769	4.12431	5.66596	9.97098	7.05343	9.67233	8.68836	8.24412	7.26908	8.28805	5.25414	6.1748	6.9322	10.0481	4.79653	6.86753	7.16476	#N/A	#N/A	#N/A	#N/A	#N/A	#N/A	#N/A	#N/A	#N/A	#N/A	2.92894	3.60088	51	ENSG00000267405		lncRNA	novel transcript
EGFLAM-AS1	0.387625	#N/A	5.52419	0.559761	0.42168	0.421515	0.30294	0.767384	0.278469	1.14708	0.220448	#N/A	0.483282	5.73394	0.63043	0.464363	0.204739	0.390514	0.23084	#N/A	0.258328	0.221261	0.448684	0.169054	0.148013	0.357247	0.524638	0.406469	0.415161	#N/A	4.68685	0.22073	0.43475	0.342116	7.02224	0.220143	0.451909	0.440809	0.485504	7.2371	0.487583	0.647569	9.01705	5.21246	0.847561	0.447234	7.67577	7.02232	0.344103	6.45409	7.14636	#N/A	0.37817	#N/A	#N/A	#N/A	#N/A	#N/A	#N/A	#N/A	0.234197	0.601782	0.419284	51	ENSG00000249491	EGFLAM-AS1	lncRNA	EGFLAM antisense RNA 1 [Source:HGNC Symbol;Acc:HGNC:41169]
ITSN1	#N/A	2.93455	2.4109	2.10573	2.78726	2.85016	2.04079	1.0458	2.39924	1.22452	1.82837	1.02667	0.56788	0.907588	0.244308	0.798453	0.767507	1.18754	0.923363	0.829603	0.879946	0.952103	0.875212	1.22152	0.61782	#N/A	#N/A	#N/A	1.32641	3.55413	1.10371	1.09758	1.13728	1.1454	1.09434	1.13033	0.988222	1.05246	0.928984	1.08528	1.03585	1.28687	0.76955	1.23306	1.02834	1.28815	0.827451	1.07136	1.80519	0.865245	1.04665	#N/A	0.568976	#N/A	#N/A	#N/A	1.27474	#N/A	#N/A	#N/A	#N/A	3.77456	4.21911	51	ENSG00000205726	ITSN1	protein_coding	intersectin 1 [Source:HGNC Symbol;Acc:HGNC:6183]
LINC02202	#N/A	4.62838	2.75452	3.42409	3.23658	4.47099	2.81584	2.34204	2.19733	5.42147	2.52404	2.84841	0.921359	0.720958	0.529979	0.504503	2.15535	1.16266	0.957999	#N/A	#N/A	1.45351	1.50094	1.633	#N/A	6.35906	8.18042	7.04117	5.20617	1.70951	4.50881	3.9794	6.11206	4.05119	9.21962	6.36095	11.5938	8.77859	8.53671	7.73684	9.96753	7.51222	14.375	8.29509	9.93195	8.33407	8.90137	9.78002	2.39244	7.9756	9.8009	#N/A	0.434783	#N/A	#N/A	#N/A	#N/A	#N/A	#N/A	#N/A	1.05765	7.40604	4.37045	51	ENSG00000245812	LINC02202	lncRNA	long intergenic non-protein coding RNA 2202 [Source:HGNC Symbol;Acc:HGNC:53068]
PPM1E	#N/A	2.24035	2.46512	2.55254	2.45212	6.13239	2.42888	2.26737	2.26394	2.05838	4.06546	2.33196	1.27563	2.79813	1.90822	3.97706	1.58424	2.94703	#N/A	2.02555	3.0572	2.80354	2.32851	1.27725	1.25111	1.52545	3.48677	2.31734	2.91799	#N/A	2.50938	3.03856	2.99473	3.23466	3.08995	2.51939	2.24139	3.15418	3.37539	3.44517	3.17748	3.43164	2.69265	3.45156	3.76028	4.73461	3.13079	3.0374	#N/A	2.83067	3.17517	#N/A	0.69458	1.91005	#N/A	#N/A	#N/A	#N/A	#N/A	#N/A	#N/A	2.10989	2.7876	51	ENSG00000175175	PPM1E	protein_coding	protein phosphatase, Mg2+/Mn2+ dependent 1E [Source:HGNC Symbol;Acc:HGNC:19322]
PTGER3	#N/A	#N/A	6.17507	4.39181	5.76985	4.17106	3.6409	4.99226	5.08018	4.69928	2.40691	4.20709	1.59313	5.41146	5.68562	4.33422	4.41149	4.4788	3.57386	2.67988	6.41121	3.55642	4.35183	#N/A	1.97196	1.58167	3.26346	#N/A	#N/A	#N/A	5.60049	3.49813	4.49388	4.36656	7.85156	5.89926	8.17212	8.1309	7.77245	8.68843	9.61008	8.32985	9.5442	7.38765	8.07486	8.55934	8.62298	8.25909	3.51242	7.98612	7.91901	#N/A	1.77906	1.92794	#N/A	#N/A	3.80235	#N/A	#N/A	#N/A	1.42158	4.26713	5.85229	51	ENSG00000050628	PTGER3	protein_coding	prostaglandin E receptor 3 [Source:HGNC Symbol;Acc:HGNC:9595]
#257181	#N/A	#N/A	4.67774	5.71076	4.42177	4.00601	3.0818	5.81928	1.40314	4.61496	1.05706	1.52295	1.01563	4.57445	4.89494	4.80781	4.27503	4.97729	2.51159	0.928621	1.95321	1.97344	5.94605	0.971971	#N/A	#N/A	1.31951	1.79006	3.97573	#N/A	6.05067	1.50636	5.19299	3.29814	6.2736	2.51736	6.29039	6.22188	5.89799	7.32471	6.29304	7.91782	6.16812	6.26153	7.43	5.30849	6.26637	6.96174	3.77646	5.95055	5.22337	#N/A	2.33664	1.23381	#N/A	#N/A	#N/A	#N/A	1.27746	#N/A	#N/A	3.91165	2.57818	51	ENSG00000257181		lncRNA	novel transcript
SPARCL1	3.42233	5.84886	#N/A	1.02708	#N/A	#N/A	0.53367	0.517205	0.556847	2.12769	0.825196	1.68496	#N/A	0.857528	2.46743	1.32933	1.59028	1.0477	1.23304	#N/A	1.68335	1.19962	1.44502	1.36144	0.440084	4.81676	5.652	4.77105	6.06787	4.99226	0.919607	1.24707	1.22783	1.44285	10.0891	8.10605	9.19531	10.9777	8.5634	8.97062	10.6214	8.89786	10.4792	7.64467	8.98554	7.82009	8.91799	10.0726	2.8087	9.47651	8.80855	#N/A	#N/A	0.654468	#N/A	#N/A	#N/A	#N/A	#N/A	#N/A	0.727998	5.49236	6.05362	50	ENSG00000152583	SPARCL1	protein_coding	SPARC like 1 [Source:HGNC Symbol;Acc:HGNC:11220]
ARHGAP15	4.82184	#N/A	5.37366	5.17392	7.3535	5.30246	5.1333	4.5279	4.73293	4.81181	4.66172	4.42954	1.19215	3.88728	3.59753	2.8339	3.83189	4.51673	4.23225	2.83658	3.34015	3.85779	3.64404	4.00151	1.89778	#N/A	0.392647	#N/A	#N/A	#N/A	2.89992	2.81278	3.32964	3.62413	10.4854	9.86947	7.99659	10.1773	7.28973	8.77827	10.5008	10.4628	8.72273	7.68491	8.47531	8.62359	8.53424	8.56713	4.48208	8.33415	9.07319	#N/A	2.1136	#N/A	#N/A	#N/A	2.70913	#N/A	0.659117	#N/A	0.989562	#N/A	#N/A	50	ENSG00000075884	ARHGAP15	protein_coding	Rho GTPase activating protein 15 [Source:HGNC Symbol;Acc:HGNC:21030]
ADA	8.07474	3.72456	1.84971	3.8229	1.72667	1.99799	2.5372	3.85006	2.50463	3.98991	1.75766	1.95778	1.21326	#N/A	0.729671	0.433106	2.16932	#N/A	#N/A	#N/A	#N/A	#N/A	0.435318	#N/A	#N/A	3.56538	4.04906	3.31717	3.56591	4.14808	4.23591	1.96814	5.61502	7.68082	8.16303	7.51489	10.0456	8.92285	9.25001	7.41541	9.98988	8.18685	9.18042	8.19306	6.77112	6.99812	7.6117	8.1618	6.09364	7.92873	7.65747	#N/A	2.27453	0.949396	#N/A	#N/A	1.2892	#N/A	0.817064	#N/A	1.29158	2.44191	1.81469	50	ENSG00000196839	ADA	protein_coding	adenosine deaminase [Source:HGNC Symbol;Acc:HGNC:186]
TRABD2B	4.70072	5.66878	4.25253	2.07229	4.57217	5.40602	3.11031	#N/A	2.18399	3.33989	1.54588	1.76363	0.565082	1.69051	3.59298	1.53283	#N/A	1.26252	#N/A	#N/A	2.40773	2.03942	1.97819	1.10066	1.10292	7.49456	5.4553	4.03864	6.29883	4.51804	4.96208	2.95147	5.49487	5.97759	8.16455	5.90974	6.95654	9.38733	8.27724	7.46697	9.61213	7.64055	8.67772	8.0068	11.1138	9.47461	7.8097	8.2974	3.9068	8.50427	8.22901	#N/A	#N/A	#N/A	0.544424	#N/A	#N/A	#N/A	#N/A	#N/A	#N/A	6.21676	5.29457	50	ENSG00000269113	TRABD2B	protein_coding	TraB domain containing 2B [Source:HGNC Symbol;Acc:HGNC:44200]
MAP2	4.99616	3.97936	0.670398	#N/A	0.506485	#N/A	0.985515	2.11115	1.22579	2.80588	1.78385	2.26313	0.413732	3.74598	2.70785	3.30686	#N/A	4.80878	3.84543	2.5738	4.07413	3.6698	2.81996	2.69972	1.40613	4.82994	4.7592	4.46571	5.19584	4.10776	2.70604	#N/A	2.98409	3.23958	9.79169	8.86118	8.10278	10.168	7.58508	7.46801	9.7471	8.65564	8.81403	8.011	8.81572	6.47058	9.08415	8.37322	4.82899	7.86437	9.11731	#N/A	#N/A	#N/A	#N/A	#N/A	#N/A	#N/A	#N/A	#N/A	0.479109	9.36535	8.24492	50	ENSG00000078018	MAP2	protein_coding	microtubule associated protein 2 [Source:HGNC Symbol;Acc:HGNC:6839]
SOX13	3.21689	3.73496	0.43857	#N/A	0.631093	0.608803	1.19782	1.19798	#N/A	1.93806	0.945689	1.38983	#N/A	1.73478	1.07279	1.74254	1.68826	1.63545	2.07193	0.974073	1.72155	1.62865	1.87286	1.74428	0.681708	2.74372	5.66801	4.50809	4.78225	#N/A	1.15494	1.11219	1.62597	1.79209	4.02068	4.09557	3.12142	3.76679	3.10158	3.85235	3.95658	4.72755	2.93512	3.1167	2.92204	2.88857	2.5573	3.02466	3.94259	2.17476	4.8601	#N/A	#N/A	#N/A	#N/A	#N/A	#N/A	#N/A	#N/A	#N/A	0.808332	5.78608	3.71725	50	ENSG00000143842	SOX13	protein_coding	SRY-box transcription factor 13 [Source:HGNC Symbol;Acc:HGNC:11192]
TACC1	1.758	3.39191	#N/A	0.210016	#N/A	#N/A	0.360348	0.462235	#N/A	2.20959	#N/A	1.32078	#N/A	1.07331	1.21486	1.14635	1.06273	1.17597	1.32164	1.1779	1.10616	0.907246	1.52347	1.74897	0.476551	3.66067	2.29317	2.44153	2.62638	4.02469	2.20523	2.07567	2.31445	2.65185	9.73598	11.2216	8.66869	10.1345	7.79963	7.9382	10.3334	9.97725	9.04589	7.70268	8.52736	7.95371	8.75391	8.98857	5.04821	8.41692	8.77072	#N/A	0.349427	#N/A	#N/A	#N/A	0.976884	#N/A	#N/A	#N/A	0.940683	3.04943	2.915	50	ENSG00000147526	TACC1	protein_coding	transforming acidic coiled-coil containing protein 1 [Source:HGNC Symbol;Acc:HGNC:11522]
C11orf96	7.4918	2.21908	2.74106	2.15238	2.87268	1.18805	2.86754	2.62603	1.99255	4.17427	1.42289	2.73161	#N/A	3.56617	2.57741	1.20802	2.84674	4.30494	3.0449	#N/A	3.12634	1.9398	3.1314	3.75657	#N/A	3.26196	5.03874	4.18163	6.69472	2.97538	4.32376	2.13882	3.93102	3.24153	8.9697	6.92389	9.26253	9.36036	7.32566	9.4315	14.799	10.5562	11.6872	10.4442	9.66337	8.02698	12.3082	11.746	5.00706	9.43161	8.81668	#N/A	#N/A	#N/A	#N/A	#N/A	#N/A	#N/A	#N/A	#N/A	#N/A	4.88947	5.42439	50	ENSG00000187479	C11orf96	protein_coding	chromosome 11 open reading frame 96 [Source:HGNC Symbol;Acc:HGNC:38675]
DKK3	4.9098	4.52089	4.50386	2.66709	4.57251	3.58796	4.03745	2.78085	3.17633	3.9262	3.64913	2.14515	#N/A	2.81359	3.34904	2.54261	#N/A	2.78807	2.50564	1.44705	3.33365	3.16423	3.01176	2.00971	#N/A	3.98215	4.59873	3.47403	7.32395	3.86636	2.91067	2.69009	3.07801	2.34058	6.10391	7.20436	7.02013	6.49203	7.54851	6.04256	6.85317	5.02446	7.80124	6.52935	6.1184	5.28513	6.71949	6.97437	3.93433	7.79536	5.74086	#N/A	#N/A	#N/A	#N/A	#N/A	#N/A	#N/A	#N/A	#N/A	#N/A	5.28853	4.132	50	ENSG00000050165	DKK3	protein_coding	dickkopf WNT signaling pathway inhibitor 3 [Source:HGNC Symbol;Acc:HGNC:2893]
LRRC8C	2.56439	2.06463	#N/A	0.406988	#N/A	#N/A	#N/A	0.326114	#N/A	1.92598	#N/A	1.28627	#N/A	3.18089	1.46858	3.00001	2.70911	2.69586	2.48289	3.01279	3.36943	3.00784	3.0071	4.50853	1.10545	2.05343	1.09266	0.953525	0.934086	5.83042	4.26454	2.41581	4.22854	3.67072	9.58211	7.11907	7.28977	8.90507	7.48729	8.58162	10.0706	8.48163	9.02719	7.84875	9.97729	7.7092	8.18565	8.83395	3.85827	7.64776	8.31019	#N/A	0.375972	0.97747	#N/A	#N/A	0.871945	#N/A	#N/A	#N/A	1.08172	0.570386	1.97347	50	ENSG00000171488	LRRC8C	protein_coding	leucine rich repeat containing 8 VRAC subunit C [Source:HGNC Symbol;Acc:HGNC:25075]
FLNA	2.0816	1.9627	2.11747	0.760729	2.77617	1.45064	1.71463	1.05309	1.95396	3.41421	2.78552	1.64949	#N/A	1.69742	1.27423	1.65501	0.815874	1.91433	1.57779	#N/A	2.11769	1.13034	2.2957	1.95571	#N/A	3.41146	2.95877	3.10832	1.58998	2.09725	1.67091	1.40961	1.85587	2.15196	10.4782	9.3356	9.71826	14.1931	7.73194	8.28802	11.0682	8.3976	10.3222	8.44534	8.26885	7.53892	10.0868	9.71266	3.83307	10.027	9.13388	#N/A	#N/A	#N/A	#N/A	#N/A	#N/A	#N/A	#N/A	#N/A	#N/A	1.43067	1.08446	50	ENSG00000196924	FLNA	protein_coding	filamin A [Source:HGNC Symbol;Acc:HGNC:3754]
CAVIN2-AS1	2.71772	6.23583	0.473858	1.42242	0.88651	#N/A	1.1007	0.927712	#N/A	2.59792	1.18323	2.4555	0.599879	4.78643	4.29326	3.68523	1.55712	5.40302	2.88588	3.8929	5.62107	2.66628	3.08958	1.8884	1.31527	4.16212	5.50782	4.76227	4.97389	#N/A	#N/A	#N/A	#N/A	#N/A	7.27343	7.91028	6.15547	7.8986	6.55506	6.91851	7.53527	6.2656	6.76896	6.78932	6.6864	6.26432	6.24665	6.30133	1.97914	7.24296	6.59091	#N/A	1.16669	#N/A	#N/A	#N/A	2.45292	#N/A	0.760972	#N/A	0.974681	5.2911	5.66455	50	ENSG00000233766	CAVIN2-AS1	lncRNA	CAVIN2 and TMEFF2 antisense RNA 1 [Source:HGNC Symbol;Acc:HGNC:40517]
ADAP2	3.24615	#N/A	4.378	3.53857	5.73569	5.39512	3.40674	3.61343	4.88865	3.75208	4.71808	2.11379	1.51668	3.74234	3.84952	4.1954	3.30515	4.57344	3.96574	2.32518	3.25119	2.545	3.82101	3.41096	2.36069	#N/A	#N/A	#N/A	#N/A	2.8053	3.8251	2.51931	3.82324	3.22774	3.96289	4.12167	3.9783	4.208	4.68856	4.105	4.3188	4.26079	4.21844	4.39751	4.44567	4.37933	4.07906	4.28299	5.11095	4.31358	4.4931	#N/A	#N/A	1.26321	#N/A	#N/A	#N/A	#N/A	#N/A	#N/A	0.894779	4.54004	4.40624	50	ENSG00000184060	ADAP2	protein_coding	ArfGAP with dual PH domains 2 [Source:HGNC Symbol;Acc:HGNC:16487]
TRIB2	3.44706	1.72196	0.967382	1.54503	0.967689	#N/A	0.745789	#N/A	#N/A	2.13787	0.936802	1.99789	0.520262	2.2461	3.89438	1.22392	#N/A	2.45609	1.77812	1.95125	2.05808	2.1602	2.61986	2.16258	#N/A	2.47739	4.76526	3.02736	2.16187	2.21997	2.43395	1.32534	2.33378	3.89727	5.02437	6.9537	5.80924	5.85133	7.0861	5.593	5.08402	4.22596	6.5987	5.24858	5.38101	4.90786	5.81499	5.37376	3.65715	6.0692	5.1373	#N/A	1.01711	#N/A	#N/A	#N/A	#N/A	#N/A	#N/A	#N/A	0.6371	0.840974	1.88506	50	ENSG00000071575	TRIB2	protein_coding	tribbles pseudokinase 2 [Source:HGNC Symbol;Acc:HGNC:30809]
DENND5A	1.3815	1.19799	0.25469	0.263565	#N/A	#N/A	#N/A	0.398626	0.55027	1.35907	#N/A	0.970005	0.336147	0.707534	0.451414	0.820211	0.89188	0.746287	0.91808	#N/A	0.806514	0.820451	0.883961	1.14823	0.486734	1.2565	0.641854	0.920186	0.343196	1.71813	0.783415	#N/A	0.824943	0.806076	1.62739	1.62543	1.5209	1.57494	1.68046	1.72379	1.54207	1.81256	1.53967	1.59468	1.7145	1.5142	1.51395	1.64539	1.6618	1.67844	1.47299	#N/A	0.466234	#N/A	#N/A	#N/A	1.05399	#N/A	#N/A	#N/A	0.608952	2.13614	3.51618	50	ENSG00000184014	DENND5A	protein_coding	DENN domain containing 5A [Source:HGNC Symbol;Acc:HGNC:19344]
TCF15	3.68343	6.14853	#N/A	1.21817	#N/A	#N/A	0.975573	2.73687	#N/A	2.88999	#N/A	2.24255	#N/A	6.92039	5.13346	5.79999	4.5726	5.82281	4.88877	4.07393	5.88637	6.12472	5.01656	4.53186	1.25535	8.00732	4.732	4.6571	5.4655	3.44138	5.10816	2.05109	5.18978	3.99869	13.16	7.92746	10.7516	13.5424	8.15968	10.9647	16.4361	9.58491	12.0418	9.86253	11.6385	10.0684	14.1247	11.3211	4.73759	13.6824	10.5142	#N/A	0.68	1.62943	#N/A	#N/A	#N/A	#N/A	#N/A	#N/A	1.08359	5.75038	4.92048	50	ENSG00000125878	TCF15	protein_coding	transcription factor 15 [Source:HGNC Symbol;Acc:HGNC:11627]
PPP1R14A	2.66545	5.1907	0.827157	0.642114	1.02396	#N/A	1.09997	2.16186	#N/A	3.40662	1.06647	2.56757	#N/A	7.49014	4.6883	4.48112	3.74608	6.6509	4.46356	3.44782	5.03747	4.06716	4.80198	4.69671	1.03738	5.11942	4.80044	3.28711	4.23835	2.01694	5.09812	3.19085	4.5187	3.64124	12.387	7.80351	12.6161	12.7661	8.51403	9.48876	15.8035	11.5212	15.2175	9.18429	8.53949	9.26984	13.3378	10.45	4.16639	10.5329	10.7877	#N/A	#N/A	#N/A	#N/A	#N/A	#N/A	#N/A	#N/A	#N/A	#N/A	4.53742	6.75993	50	ENSG00000167641	PPP1R14A	protein_coding	protein phosphatase 1 regulatory inhibitor subunit 14A [Source:HGNC Symbol;Acc:HGNC:14871]
#257277	5.62748	#N/A	6.95967	7.58987	4.03141	6.25248	3.1154	3.53361	5.62181	4.48005	4.4127	4.76593	1.56965	3.07285	4.34111	2.89704	3.88707	3.17492	5.44638	3.69066	5.02281	2.33951	3.94287	2.75441	#N/A	1.56013	1.28234	1.23123	1.17656	#N/A	3.90753	4.81281	4.00353	5.70693	7.13603	5.04162	7.14579	11.1054	6.70557	7.83263	8.74879	9.61937	7.97371	6.30973	9.04812	7.49111	7.57961	8.92592	6.24059	7.47615	7.10545	#N/A	1.62844	#N/A	#N/A	#N/A	#N/A	#N/A	#N/A	#N/A	0.929729	#N/A	#N/A	50	ENSG00000257277		lncRNA	novel transcript, antisense to ARHGAP15
GOLM1	2.64605	2.32392	2.79343	2.60283	3.63837	2.34645	2.10437	1.67503	2.70759	1.91713	1.93603	1.19428	1.36958	1.20776	0.54382	0.763375	1.46853	1.81844	1.32367	1.39041	1.55118	#N/A	1.10099	1.04871	#N/A	1.4975	2.51758	2.06476	2.49988	#N/A	1.09955	#N/A	1.09857	1.3249	1.35223	0.993948	1.43436	1.70965	1.36614	1.33807	1.32629	1.36988	1.34456	1.57896	1.75232	1.81242	1.35549	1.6386	1.49127	2.00992	1.40624	#N/A	0.966242	#N/A	#N/A	#N/A	#N/A	#N/A	#N/A	#N/A	#N/A	2.9193	1.57145	50	ENSG00000135052	GOLM1	protein_coding	golgi membrane protein 1 [Source:HGNC Symbol;Acc:HGNC:15451]
SLC6A16	2.44951	#N/A	1.92111	2.27165	2.2763	2.93437	3.12185	1.65476	1.71558	3.24092	1.72672	3.29902	0.845461	2.1082	3.36255	2.77056	2.78369	2.14108	1.56967	2.02633	3.38328	2.92139	2.95499	1.4221	0.908985	2.83025	4.04719	4.30882	3.52592	#N/A	1.11009	#N/A	0.961829	2.23145	5.21031	4.7715	5.76771	5.30904	6.3677	5.58432	5.50975	4.72545	6.18905	5.7755	5.24667	4.62127	4.61914	5.35835	3.23163	5.82695	5.19402	#N/A	#N/A	#N/A	#N/A	#N/A	#N/A	#N/A	#N/A	#N/A	#N/A	1.95561	1.82458	50	ENSG00000063127	SLC6A16	protein_coding	solute carrier family 6 member 16 [Source:HGNC Symbol;Acc:HGNC:13622]
NBAT1	5.36396	#N/A	0.419786	2.31352	0.79207	#N/A	1.37454	2.1608	#N/A	2.83106	2.29394	#N/A	0.676218	3.77879	5.31097	3.0772	#N/A	3.7071	2.26117	3.35851	4.758	2.20406	4.0268	3.91612	1.70634	5.44176	5.00813	3.36051	3.4634	#N/A	2.38149	1.68286	2.62118	2.64197	8.26689	4.9	6.59664	7.86309	5.84161	6.25141	8.74793	9.38423	6.84663	5.56903	6.01193	4.35686	6.74929	8.04977	3.59725	5.7656	8.80984	#N/A	1.36064	#N/A	#N/A	#N/A	1.74871	#N/A	#N/A	#N/A	1.55856	5.65864	4.5495	50	ENSG00000260455	NBAT1	lncRNA	neuroblastoma associated transcript 1 [Source:HGNC Symbol;Acc:HGNC:49075]
ANKRD44	1.44772	#N/A	1.07477	2.13675	1.3793	1.3776	0.864683	1.76369	1.40705	1.85894	1.8237	2.05487	0.801015	1.00695	1.79876	1.23103	0.593408	1.23288	1.28195	1.58122	1.20104	1.07467	1.44207	0.603672	0.847084	#N/A	#N/A	#N/A	#N/A	#N/A	1.35972	1.4674	1.37271	1.60442	2.75396	2.58871	2.55981	2.60485	2.95067	3.19882	2.85569	3.05953	2.5414	2.78924	2.64841	2.31855	2.24958	2.65572	1.55276	2.60152	2.70871	#N/A	1.22899	1.07807	#N/A	#N/A	1.79174	#N/A	0.627568	#N/A	1.13837	#N/A	#N/A	50	ENSG00000065413	ANKRD44	protein_coding	ankyrin repeat domain 44 [Source:HGNC Symbol;Acc:HGNC:25259]
SLC51B	5.46976	2.23728	6.3982	6.9346	5.80888	5.31416	4.88112	5.31057	4.88892	3.0298	3.62089	1.8504	1.15649	3.42938	3.94971	1.55238	1.12691	6.39645	3.0503	2.76513	#N/A	2.21413	4.06127	3.46537	2.28489	1.99804	6.47675	3.60812	5.47902	#N/A	3.5341	#N/A	4.02632	3.61315	2.75961	2.65293	3.63533	3.21595	3.37705	3.15359	3.50144	4.14826	3.17467	2.86291	3.67011	3.5164	3.38169	3.35294	4.03138	3.88345	3.47646	#N/A	#N/A	#N/A	#N/A	#N/A	#N/A	#N/A	#N/A	#N/A	#N/A	5.10123	3.77261	50	ENSG00000186198	SLC51B	protein_coding	solute carrier family 51 subunit beta [Source:HGNC Symbol;Acc:HGNC:29956]
LASP1	1.67008	1.65714	1.37642	1.04476	1.57109	1.06678	1.4075	1.285	1.14332	2.86845	1.74728	1.88484	0.472691	0.554563	0.641666	1.09483	0.859246	0.651372	#N/A	#N/A	1.23626	0.634083	1.09678	1.49155	#N/A	2.95244	1.75683	2.23527	1.56668	#N/A	0.885481	#N/A	1.07616	1.31891	7.43725	6.21015	6.38329	7.70026	7.25863	6.53376	8.15158	6.50065	6.79218	5.85818	6.47319	7.06048	6.26776	6.44492	4.05902	6.02848	6.79407	#N/A	0.299757	#N/A	#N/A	#N/A	#N/A	#N/A	#N/A	#N/A	0.910382	1.4753	1.09638	50	ENSG00000002834	LASP1	protein_coding	LIM and SH3 protein 1 [Source:HGNC Symbol;Acc:HGNC:6513]
ITPR1	1.84364	#N/A	1.59995	#N/A	2.24539	2.0901	0.863501	#N/A	1.71285	1.99278	1.66961	1.47147	0.486819	1.77115	2.78878	2.01119	2.11999	1.8286	1.43218	2.89769	2.988	1.92583	2.08715	1.31001	1.04637	2.14449	3.0186	1.96775	1.09914	#N/A	1.9435	1.95166	2.0026	2.25393	3.9226	3.91725	3.48034	3.55095	3.57852	4.08557	4.02008	4.06372	3.13197	3.27487	3.32431	3.44323	3.19291	3.46267	1.87305	3.30451	4.07157	#N/A	#N/A	#N/A	#N/A	#N/A	#N/A	#N/A	#N/A	#N/A	0.765529	1.22231	1.19187	50	ENSG00000150995	ITPR1	protein_coding	inositol 1,4,5-trisphosphate receptor type 1 [Source:HGNC Symbol;Acc:HGNC:6180]
RAB31	2.22911	#N/A	4.19347	1.93066	3.93439	4.00587	3.82488	4.04551	2.94419	4.10423	3.16351	1.76987	0.966661	1.09866	2.26981	1.32212	2.1787	1.52035	1.90237	1.26421	1.92708	1.08957	2.06573	1.63537	1.15599	#N/A	#N/A	#N/A	#N/A	2.25381	2.88158	2.72522	3.04858	2.56169	7.74029	8.26418	6.71292	8.73988	6.74652	7.16287	9.57934	8.19214	7.57969	8.26319	7.7397	6.34524	6.76441	7.73205	3.35156	6.87215	8.70727	#N/A	0.502296	#N/A	#N/A	#N/A	#N/A	#N/A	#N/A	#N/A	1.08176	4.83106	5.65835	50	ENSG00000168461	RAB31	protein_coding	RAB31, member RAS oncogene family [Source:HGNC Symbol;Acc:HGNC:9771]
DOCK6	1.50039	5.20216	#N/A	#N/A	#N/A	#N/A	#N/A	0.847211	#N/A	2.01448	#N/A	1.26946	#N/A	1.80611	2.85439	2.11552	1.38616	1.99014	1.92923	2.10583	2.71043	1.80224	2.75081	1.7993	0.662311	4.16102	4.27036	4.47747	5.30955	2.36256	2.50332	1.18082	2.67778	3.28648	6.79379	6.20358	5.39532	6.77692	6.67043	6.88914	6.96862	5.92115	7.69449	6.85185	7.31001	4.83376	6.71882	7.06657	4.50598	6.94004	6.65353	#N/A	1.42593	2.01099	#N/A	#N/A	1.69653	#N/A	#N/A	1.30033	1.06888	5.01698	4.47778	50	ENSG00000130158	DOCK6	protein_coding	dedicator of cytokinesis 6 [Source:HGNC Symbol;Acc:HGNC:19189]
SLC8B1	1.88918	1.29547	1.88457	2.30806	1.91481	2.3958	2.10636	1.28131	1.97676	1.91859	1.99915	1.60045	0.870446	0.401404	0.85449	0.984695	0.714631	0.557388	#N/A	#N/A	0.848265	0.68457	0.811695	0.970488	#N/A	1.67339	1.25467	1.20908	1.31616	2.02568	1.56698	1.7592	1.70605	1.22546	2.20143	1.92552	2.16101	2.32303	2.15894	2.21413	2.33022	2.02599	1.9733	2.13288	2.06612	2.89565	1.92497	2.37915	#N/A	1.98148	2.21821	#N/A	#N/A	#N/A	#N/A	#N/A	#N/A	#N/A	#N/A	#N/A	0.526617	1.804	2.67881	50	ENSG00000089060	SLC8B1	protein_coding	solute carrier family 8 member B1 [Source:HGNC Symbol;Acc:HGNC:26175]
LINC02284	2.56934	3.71177	1.87428	1.20778	2.48862	1.86312	2.19119	0.865664	1.2223	2.52396	1.33866	1.11795	#N/A	1.97303	1.76487	1.59765	1.63124	1.84472	2.77183	#N/A	2.08105	2.1683	2.76215	1.09171	#N/A	1.97614	0.832333	1.15514	1.13094	3.03722	4.11246	3.55673	3.36096	3.31972	5.39565	4.56644	3.96908	5.455	4.10697	5.1004	6.27233	7.15105	3.86634	4.08379	4.07879	7.96128	4.36321	4.6597	1.78032	3.88673	4.46685	#N/A	#N/A	#N/A	#N/A	#N/A	#N/A	#N/A	#N/A	#N/A	#N/A	3.19483	1.33592	50	ENSG00000259719	LINC02284	lncRNA	long intergenic non-protein coding RNA 2284 [Source:HGNC Symbol;Acc:HGNC:53201]
#260244	3.27615	2.17057	2.81574	0.71956	2.23386	1.85827	2.76538	1.87767	3.27636	3.72353	1.86088	#N/A	#N/A	2.88988	3.35694	2.52759	2.20308	3.28533	1.42536	1.64281	4.25703	1.6082	3.44973	3.49499	1.32906	2.96581	3.81183	2.44577	5.32147	#N/A	3.41758	2.43721	4.01965	5.16114	10.0026	5.08878	7.95228	10.4469	8.62067	10.4786	13.5096	9.05735	12.9765	9.06498	8.41699	6.72152	11.0222	10.6515	3.07109	10.4614	10.8421	#N/A	#N/A	#N/A	#N/A	#N/A	#N/A	#N/A	#N/A	#N/A	#N/A	2.70237	3.76938	50	ENSG00000260244		lncRNA	novel transcript, overlapping GUCY1A3
MORN1	2.05743	1.84091	2.49821	2.2165	2.59607	3.54111	1.5675	1.66986	2.01405	1.40222	2.29481	1.22418	1.00948	1.15702	1.5582	1.28049	1.08645	1.33256	1.45435	#N/A	1.26091	#N/A	1.14119	1.45602	#N/A	2.56657	2.33974	1.72734	2.27619	2.03643	0.9017	#N/A	0.89057	1.01085	1.54266	3.11355	1.48243	1.91008	1.72718	1.87192	1.70005	1.70436	1.72493	1.78716	1.39941	1.4199	1.80097	1.69459	1.84766	1.74825	1.76466	#N/A	0.716374	#N/A	#N/A	#N/A	#N/A	#N/A	#N/A	#N/A	#N/A	2.35901	1.43072	50	ENSG00000116151	MORN1	protein_coding	MORN repeat containing 1 [Source:HGNC Symbol;Acc:HGNC:25852]
IMPA2	2.28432	2.4528	7.89467	5.89719	5.11159	5.89538	5.62562	4.58517	4.34093	0.895201	6.78096	3.29665	1.85924	3.10697	1.9648	3.29792	3.02992	3.21193	2.52828	3.41894	2.20837	3.26575	1.33714	3.57872	1.65894	1.15237	3.53507	2.69375	3.86481	2.60438	2.76963	1.13214	3.13062	1.71126	0.591207	0.811143	0.858401	#N/A	0.438593	0.659582	0.642002	1.07366	#N/A	#N/A	#N/A	0.935754	#N/A	#N/A	0.968301	#N/A	0.88482	#N/A	1.18499	0.870795	#N/A	#N/A	2.70728	#N/A	1.62069	#N/A	#N/A	8.4403	5.33273	50	ENSG00000141401	IMPA2	protein_coding	inositol monophosphatase 2 [Source:HGNC Symbol;Acc:HGNC:6051]
#229118	3.76983	#N/A	3.3409	3.1488	2.50747	2.77836	1.88289	6.00968	3.54135	5.02446	1.49516	2.15672	1.73514	2.7278	1.34945	4.19609	2.6923	2.6826	1.53281	1.23198	2.19656	1.76964	3.32559	1.08289	1.75684	3.18385	4.05888	4.10251	2.76062	#N/A	3.47679	#N/A	1.55726	4.0202	4.30537	4.39472	4.91876	4.14544	4.80433	3.98697	4.71331	4.93713	4.81099	5.49086	7.53962	3.30562	5.28127	4.11957	4.47728	5.51789	4.41318	#N/A	1.65631	#N/A	#N/A	#N/A	#N/A	#N/A	#N/A	#N/A	#N/A	1.65443	#N/A	50	ENSG00000229118		lncRNA	novel transcript
#249001	3.05277	2.16032	4.17208	6.7914	3.33734	3.17064	1.40745	3.36733	3.02674	4.22815	1.40736	3.8256	0.765854	2.20065	2.88029	2.22383	1.8079	3.15759	4.37479	2.46167	1.45752	1.23525	2.82004	1.68626	#N/A	2.70778	4.59564	2.57293	2.13023	#N/A	3.20461	1.68885	3.67701	4.82662	5.18194	4.20324	4.64897	5.84702	5.2686	4.80155	5.90197	5.14938	5.41484	4.20986	4.5835	3.58561	5.41316	4.91349	#N/A	5.43063	6.70251	#N/A	#N/A	#N/A	#N/A	#N/A	#N/A	#N/A	#N/A	#N/A	#N/A	2.82799	2.73556	50	ENSG00000249001		lncRNA	novel transcript
PTMS	1.47758	3.83208	1.22565	1.12967	1.20413	#N/A	1.03206	0.668241	1.08566	3.58567	1.90232	1.8073	#N/A	1.25277	1.79626	1.10328	1.09387	1.392	1.40844	1.0677	1.83946	1.18436	1.85113	1.40239	#N/A	3.21217	2.33256	3.03866	2.89719	2.92449	1.7759	#N/A	1.6345	2.46515	12.4624	7.55266	12.4155	12.8947	9.32146	10.3818	11.3952	8.87375	12.6841	8.27232	10.8735	9.34164	10.3829	10.602	3.45584	10.5956	10.7236	#N/A	0.487621	#N/A	#N/A	#N/A	#N/A	#N/A	#N/A	#N/A	#N/A	4.78173	3.79637	50	ENSG00000159335	PTMS	protein_coding	parathymosin [Source:HGNC Symbol;Acc:HGNC:9629]
CRHR2	3.63544	1.45455	5.24223	4.37229	2.73528	3.00697	4.04698	2.26236	2.15821	2.03043	2.17454	#N/A	1.16731	5.51305	3.48894	5.07887	3.03022	4.13729	2.53045	#N/A	1.88475	1.46935	4.04399	2.39899	#N/A	4.08546	4.23642	2.48883	3.27406	#N/A	4.5383	2.83351	3.34661	2.17023	2.37711	3.88443	2.30786	3.15709	2.94943	2.58834	3.08241	3.30032	2.89627	2.88528	3.3225	2.09041	2.43138	2.79403	2.32	3.43868	3.55688	#N/A	#N/A	#N/A	#N/A	#N/A	#N/A	#N/A	#N/A	#N/A	1.2718	3.17925	3.61547	50	ENSG00000106113	CRHR2	protein_coding	corticotropin releasing hormone receptor 2 [Source:HGNC Symbol;Acc:HGNC:2358]
TRIM2	1.49535	1.75698	2.32276	#N/A	2.23264	2.22899	2.45199	1.82644	2.06357	1.54761	2.69022	#N/A	0.832443	0.558459	0.642007	0.618074	0.979848	0.462903	0.890314	#N/A	#N/A	#N/A	0.66223	1.16452	#N/A	2.27354	2.67284	2.38014	3.44133	3.35777	0.953751	0.911541	1.31377	1.12327	1.43783	2.16412	1.32497	1.65858	1.77963	1.67295	1.45744	1.64189	1.58588	1.71464	1.76322	1.61357	1.51385	1.81155	1.28284	1.71396	1.66245	#N/A	0.393611	1.16731	#N/A	#N/A	#N/A	#N/A	#N/A	#N/A	0.573543	2.59372	3.5811	50	ENSG00000109654	TRIM2	protein_coding	tripartite motif containing 2 [Source:HGNC Symbol;Acc:HGNC:15974]
SPECC1L	1.04045	0.81965	0.665817	1.04453	0.821255	1.0092	0.830724	0.93715	1.00037	0.635795	1.14024	0.661209	0.429087	0.496868	0.342508	#N/A	0.634993	0.494237	0.571738	0.899252	0.555051	#N/A	0.45732	#N/A	#N/A	0.996514	0.935223	1.31512	1.10684	1.69537	0.487025	#N/A	0.582904	0.444328	0.881615	0.811864	0.719172	0.884523	0.677589	0.855515	0.778919	0.991238	0.611365	0.759176	0.701301	1.14439	0.587071	0.817731	1.78682	0.606258	0.804165	#N/A	0.268341	#N/A	#N/A	#N/A	#N/A	#N/A	#N/A	#N/A	0.488053	1.35093	1.14071	50	ENSG00000100014	SPECC1L	protein_coding	sperm antigen with calponin homology and coiled-coil domains 1 like [Source:HGNC Symbol;Acc:HGNC:29022]
#253853	1.74023	1.80115	2.37901	1.88696	2.38166	2.25381	1.47998	2.86619	2.78235	3.23181	4.35944	2.78921	1.06975	0.815982	1.84855	0.734989	#N/A	0.986996	#N/A	1.63882	1.80135	1.01683	1.46665	#N/A	#N/A	1.77406	1.53163	1.47252	2.46635	#N/A	5.38071	2.62194	3.46215	5.89843	5.34147	5.73438	5.62427	5.58468	5.62589	5.53443	6.78054	4.96761	6.85681	4.61701	5.35233	4.89881	5.70332	6.50839	3.29914	6.03103	5.3155	#N/A	0.707807	0.929235	#N/A	#N/A	#N/A	#N/A	#N/A	#N/A	#N/A	2.5257	2.64026	50	ENSG00000253853		lncRNA	novel transcript
WTIP	1.09852	4.49858	0.768758	0.944675	0.57062	1.00687	0.972098	0.483606	0.930015	2.06897	1.6006	0.910087	#N/A	1.03554	1.34692	1.3056	#N/A	1.17113	1.12492	#N/A	0.839333	1.45199	1.92615	1.55586	1.11856	3.0171	4.49378	2.81306	4.47708	1.81614	2.28138	1.66911	2.13142	2.2758	2.75135	4.07031	3.60909	2.98035	4.27573	3.23531	2.96401	2.4539	4.59524	3.28655	4.46426	3.41694	3.85752	3.61865	1.43951	4.61916	3.26325	#N/A	#N/A	#N/A	#N/A	#N/A	#N/A	#N/A	#N/A	#N/A	#N/A	5.18213	3.49958	50	ENSG00000142279	WTIP	protein_coding	WT1 interacting protein [Source:HGNC Symbol;Acc:HGNC:20964]
#254605	1.02544	#N/A	6.07827	4.93027	3.41406	2.43823	1.35566	4.8357	1.26607	5.01316	0.777516	0.902317	3.33039	4.17775	4.36855	2.53364	1.41264	4.29702	0.97282	#N/A	0.8621	1.28385	5.19871	0.558733	#N/A	1.46278	4.50148	2.14675	2.8703	#N/A	7.15579	0.732007	4.26526	1.38921	6.76395	2.09824	8.52636	7.18257	9.37519	9.20645	7.43551	7.7558	8.39476	7.58348	5.29435	4.68116	7.90632	5.4393	2.6501	9.23316	9.53225	#N/A	1.09592	#N/A	#N/A	#N/A	#N/A	#N/A	#N/A	#N/A	#N/A	2.57603	1.70131	50	ENSG00000254605		lncRNA	novel transcript
#253197	0.976015	4.43344	1.77024	0.802331	1.45487	1.60352	1.60011	1.99778	2.09404	2.76024	3.04748	1.01664	1.27978	0.68026	0.942228	0.783599	#N/A	#N/A	1.07891	2.10984	1.50452	#N/A	1.16306	0.966602	#N/A	2.81454	3.74282	1.50107	1.43118	1.79893	0.862667	1.47964	1.25614	1.40084	2.97957	3.03895	3.45136	2.9554	2.69049	2.99452	2.90773	2.40765	2.64222	2.79147	2.79323	2.26749	2.20313	2.59012	1.62776	2.54464	2.87751	#N/A	#N/A	1.06374	#N/A	#N/A	#N/A	#N/A	#N/A	#N/A	#N/A	7.17496	6.08001	50	ENSG00000253197		lncRNA	novel transcript
#258162	1.50267	2.65379	5.04487	3.75835	6.33743	4.1392	5.44719	4.69798	5.18857	5.4922	4.04356	4.46441	1.989	1.75588	1.43974	#N/A	#N/A	2.85106	1.96591	3.61224	1.68205	#N/A	2.05973	1.85826	#N/A	3.74605	4.97651	4.03463	4.12804	1.97347	4.2967	2.88062	5.08049	2.6871	8.25346	5.32674	7.04469	7.86434	7.54429	7.69334	8.3579	7.29567	8.3039	9.43394	5.94823	7.31219	6.49546	7.45053	#N/A	7.41144	7.0563	#N/A	#N/A	#N/A	#N/A	#N/A	#N/A	#N/A	2.08832	#N/A	0.94396	5.63344	2.80818	50	ENSG00000258162		lncRNA	novel transcript, antisense to PPFIA2
TNS1	#N/A	4.46692	0.437529	0.77072	0.613987	0.420781	0.840583	1.08027	0.842365	0.866072	#N/A	0.972565	#N/A	1.21687	1.0629	1.06219	0.581921	1.47472	1.07014	1.43143	1.42778	1.25664	0.987713	1.12461	0.631517	1.45177	0.856557	1.94737	3.55776	1.59331	2.96081	1.72052	2.47505	2.33473	1.10545	1.46338	0.680378	1.04838	0.904044	1.17854	1.10255	1.48873	0.848705	0.914197	0.907333	1.06593	0.76011	0.988903	1.76843	0.761105	1.52425	#N/A	#N/A	#N/A	#N/A	#N/A	#N/A	#N/A	#N/A	#N/A	#N/A	4.70386	3.85943	50	ENSG00000079308	TNS1	protein_coding	tensin 1 [Source:HGNC Symbol;Acc:HGNC:11973]
GNAI1	#N/A	4.75227	#N/A	1.26499	0.481032	0.536824	#N/A	2.02036	0.590013	2.15117	#N/A	1.30531	#N/A	2.86658	3.48664	2.0953	2.00896	3.05548	2.44373	3.26433	2.85407	2.83907	2.68502	3.02573	1.38217	3.21653	4.49524	3.20756	4.05781	#N/A	2.99153	2.23205	3.14301	3.2579	5.37338	5.35163	5.36294	5.44131	5.26786	5.6905	5.74646	6.3698	4.77735	3.83265	4.73204	5.06835	4.16898	4.62464	2.46362	4.19291	6.17815	#N/A	0.667081	0.905016	#N/A	#N/A	#N/A	#N/A	#N/A	#N/A	0.84613	4.22831	4.5636	50	ENSG00000127955	GNAI1	protein_coding	G protein subunit alpha i1 [Source:HGNC Symbol;Acc:HGNC:4384]
MT2A	#N/A	5.81751	2.80482	2.77447	2.5401	#N/A	3.22779	2.87288	3.5768	3.85872	4.30285	1.95163	#N/A	6.76485	5.3425	5.37915	3.42385	7.84261	5.32812	1.09526	4.47648	5.25667	4.97662	3.14618	1.74123	4.82749	5.56197	4.79738	5.94942	4.93937	2.09589	1.62569	1.50099	2.52762	7.92909	6.05737	9.42772	8.29429	8.53569	7.17739	8.98232	7.73987	11.5315	7.69556	7.96444	8.0624	10.4715	10.7544	5.02802	12.0107	7.43051	#N/A	#N/A	#N/A	#N/A	#N/A	#N/A	#N/A	#N/A	#N/A	#N/A	6.14805	5.04999	50	ENSG00000125148	MT2A	protein_coding	metallothionein 2A [Source:HGNC Symbol;Acc:HGNC:7406]
ECM2	#N/A	3.03494	4.81196	3.76527	4.66316	4.72255	3.75106	3.81352	4.0925	2.49658	4.04147	3.45796	1.48727	0.744449	1.44928	0.698357	#N/A	0.7781	0.699517	#N/A	#N/A	0.715904	1.23896	1.04834	0.760844	3.2854	3.41086	3.66833	3.89502	3.83039	1.1939	0.821938	1.24341	1.71487	2.70543	2.48957	3.33921	2.72923	2.84792	3.00875	2.83999	2.77018	2.47172	2.54709	2.5761	2.73502	2.40536	2.81669	3.15561	2.53545	2.89243	#N/A	#N/A	#N/A	#N/A	#N/A	#N/A	#N/A	#N/A	#N/A	0.549431	4.7213	5.02336	50	ENSG00000106823	ECM2	protein_coding	extracellular matrix protein 2 [Source:HGNC Symbol;Acc:HGNC:3154]
STOX1	#N/A	4.1474	3.89371	3.10323	4.3748	3.4815	3.37401	4.41213	1.68086	1.946	2.09915	1.55296	1.6568	4.43829	4.04368	3.6902	2.79617	5.4192	5.62242	2.7475	5.65035	2.07449	3.36771	4.57578	1.33082	3.33266	4.2741	4.5986	4.83079	2.61253	2.96949	#N/A	4.51145	3.22825	2.07228	2.15301	2.27498	2.11374	2.85924	2.703	2.30175	2.31242	2.52021	1.87267	2.26817	0.799951	1.24711	2.01094	#N/A	1.92114	3.1993	#N/A	#N/A	#N/A	#N/A	#N/A	#N/A	#N/A	#N/A	#N/A	#N/A	3.37869	5.404	50	ENSG00000165730	STOX1	protein_coding	storkhead box 1 [Source:HGNC Symbol;Acc:HGNC:23508]
OLFM2	#N/A	3.49517	2.22879	2.50759	2.61893	3.52358	3.21344	2.36483	2.51877	1.8216	1.13031	4.90658	#N/A	1.59415	2.88993	2.28148	1.97397	1.16141	2.27015	#N/A	2.34235	1.18279	1.79188	1.08391	#N/A	2.73708	2.86996	2.80292	3.66989	2.55548	1.64928	1.65006	1.1954	1.03042	5.13814	5.63038	3.55074	5.3278	4.81527	5.15746	5.28246	5.1994	5.10845	4.12854	4.95341	5.57439	4.49392	5.66395	2.50424	4.76829	5.73394	#N/A	0.895028	#N/A	#N/A	#N/A	#N/A	#N/A	#N/A	#N/A	#N/A	2.77519	2.54746	50	ENSG00000105088	OLFM2	protein_coding	olfactomedin 2 [Source:HGNC Symbol;Acc:HGNC:17189]
STON1-GTF2A1L	#N/A	3.28481	0.753194	0.835321	0.761641	0.912157	1.23761	1.37886	1.20085	2.67351	#N/A	#N/A	0.732431	2.52966	3.70616	2.01105	2.02056	1.61095	3.5987	2.13683	1.33748	2.42239	3.64382	2.15678	#N/A	5.55575	4.48872	6.08624	6.23557	2.25365	3.71358	2.13464	5.26746	3.94372	8.39955	5.29677	8.40975	8.8189	11.3132	7.37805	10.2361	6.06276	8.15555	5.68052	6.96459	7.34403	7.36273	7.60899	1.03163	6.61149	8.05762	#N/A	#N/A	#N/A	#N/A	#N/A	#N/A	#N/A	#N/A	#N/A	1.68358	3.47261	5.00419	50	ENSG00000068781	STON1-GTF2A1L	protein_coding	STON1-GTF2A1L readthrough [Source:HGNC Symbol;Acc:HGNC:30651]
SLCO1C1	#N/A	2.38688	4.36954	3.37736	5.56334	3.27398	4.34848	4.68945	3.79375	3.69032	#N/A	1.9343	1.58352	3.93023	3.78193	4.24	#N/A	6.00917	2.56271	2.24345	3.67105	2.22355	3.40255	1.72889	1.28535	2.18772	6.24855	5.06374	5.10241	#N/A	3.18446	1.44354	2.65749	2.98764	4.56382	4.16582	4.89145	5.73536	5.9533	4.88743	6.07576	8.68862	6.24271	5.83376	6.10887	6.25736	5.94337	6.20406	0.969773	6.79157	5.28254	#N/A	0.752961	#N/A	#N/A	#N/A	#N/A	#N/A	#N/A	#N/A	#N/A	5.18233	3.98457	50	ENSG00000139155	SLCO1C1	protein_coding	solute carrier organic anion transporter family member 1C1 [Source:HGNC Symbol;Acc:HGNC:13819]
SOX5-AS1	#N/A	1.68864	7.67917	2.31574	6.4703	4.1932	3.89462	4.85577	3.70346	6.43882	4.12372	3.19112	2.02319	0.819761	0.699664	1.02869	2.28846	1.16943	1.74279	#N/A	#N/A	#N/A	1.68199	#N/A	#N/A	2.96803	2.45833	2.89197	6.01068	1.93103	2.38196	2.04815	2.52982	4.03467	10.5818	5.25709	7.2312	7.92245	7.76623	8.72733	8.94188	9.61115	8.95636	7.47712	8.98617	7.26633	11.5607	7.68345	4.49337	8.84737	9.0467	#N/A	#N/A	#N/A	#N/A	#N/A	2.23342	#N/A	1.00702	#N/A	0.902868	3.99736	4.66248	50	ENSG00000256120	SOX5-AS1	lncRNA	SOX5 antisense RNA 1 [Source:HGNC Symbol;Acc:HGNC:53311]
#273771	#N/A	1.33855	4.79313	5.977	4.91391	4.41247	2.53074	2.73294	3.64565	3.51858	2.0677	2.64675	1.24729	3.62129	4.89453	1.95795	#N/A	2.2309	2.00367	#N/A	#N/A	2.26065	2.7058	2.13735	1.53841	3.32273	5.62883	4.38254	4.45496	#N/A	8.03772	2.35072	3.95705	2.46485	4.03979	3.12557	5.03917	4.53283	4.76378	4.52672	4.46176	3.77965	4.71524	3.40688	4.49667	5.81183	4.89568	4.59623	3.02276	3.73117	3.45363	#N/A	#N/A	#N/A	0.652075	#N/A	#N/A	#N/A	#N/A	#N/A	1.31495	4.60821	3.26963	50	ENSG00000273771		lncRNA	novel transcript
ANKRD12	#N/A	#N/A	0.249301	0.344069	0.274233	#N/A	0.367427	0.634674	0.8388	0.613161	1.07678	0.544143	0.3547	0.828796	0.590783	0.727479	0.556847	0.818164	0.979125	1.19616	0.637441	1.16951	0.780614	0.834702	0.485233	0.568847	#N/A	#N/A	0.346285	1.21488	0.84117	0.570295	0.725851	0.897902	0.81249	1.33913	0.79182	0.716159	0.707639	0.748127	0.656522	1.17261	0.624758	0.713703	0.719833	1.01384	0.754451	0.796484	1.49239	0.696035	0.588639	#N/A	#N/A	0.472408	#N/A	#N/A	0.975586	#N/A	#N/A	#N/A	0.329688	#N/A	0.522625	50	ENSG00000101745	ANKRD12	protein_coding	ankyrin repeat domain 12 [Source:HGNC Symbol;Acc:HGNC:29135]
DSCAML1	4.71852	4.79848	0.789885	1.8127	0.685557	1.23137	1.2026	3.5141	1.06222	2.93918	1.0395	2.25323	0.593701	#N/A	1.12426	0.802154	1.96193	#N/A	#N/A	#N/A	#N/A	#N/A	1.18111	#N/A	#N/A	2.61235	#N/A	2.82664	4.94862	5.64063	2.01447	1.5071	2.3177	1.98921	7.73125	8.43738	6.82841	8.3519	6.26891	7.16783	8.86713	7.38634	7.91498	6.79985	7.11341	6.51816	7.43934	7.4937	4.26958	7.3297	8.31843	#N/A	2.0872	2.01548	0.779744	#N/A	3.14327	#N/A	#N/A	#N/A	1.31747	3.11764	4.41438	49	ENSG00000177103	DSCAML1	protein_coding	DS cell adhesion molecule like 1 [Source:HGNC Symbol;Acc:HGNC:14656]
PREX2	2.89662	6.4462	#N/A	0.380583	#N/A	#N/A	#N/A	#N/A	#N/A	1.85942	#N/A	1.67397	#N/A	0.667153	2.66116	0.951534	1.5478	0.631026	0.855193	1.11694	1.50144	1.01559	1.51364	1.26725	0.410219	4.40943	4.9054	5.44391	6.88018	4.56053	3.14869	2.17266	3.19042	3.32267	7.42025	8.17221	7.18748	8.1115	7.20158	7.21653	7.76776	5.83805	9.01983	7.23543	8.71841	6.36914	7.42057	7.32282	3.05683	8.30966	7.26462	#N/A	2.14622	2.20065	#N/A	#N/A	1.99364	#N/A	#N/A	#N/A	1.33842	5.74614	5.50134	49	ENSG00000046889	PREX2	protein_coding	phosphatidylinositol-3,4,5-trisphosphate dependent Rac exchange factor 2 [Source:HGNC Symbol;Acc:HGNC:22950]
ZNF385D	3.86935	5.50428	0.558991	2.63341	1.14316	0.836159	0.68833	#N/A	0.99629	2.09458	0.901918	1.73289	0.487476	#N/A	#N/A	#N/A	1.32224	#N/A	#N/A	0.687688	#N/A	#N/A	0.670596	#N/A	#N/A	4.29652	5.73499	4.86488	6.18029	3.79407	2.74382	1.73296	3.17752	2.94458	4.44897	4.46429	4.30451	3.90496	5.10721	4.31866	4.05699	3.47962	5.05422	4.37135	4.89756	3.01504	4.65074	4.47951	2.63936	4.71935	3.51205	#N/A	0.534368	2.45847	0.567769	#N/A	0.754737	#N/A	0.478421	#N/A	1.01583	7.05162	5.65383	49	ENSG00000151789	ZNF385D	protein_coding	zinc finger protein 385D [Source:HGNC Symbol;Acc:HGNC:26191]
ETS1	3.26866	1.72283	#N/A	1.09927	#N/A	#N/A	#N/A	0.555039	#N/A	2.27342	#N/A	1.40361	#N/A	1.86929	2.30959	2.31021	2.72172	1.90983	2.18119	1.82538	3.02543	2.09161	2.50467	2.36618	0.570007	2.39966	4.52642	4.19548	4.69309	4.28408	3.12247	1.98476	2.69111	3.33506	7.29366	5.96712	7.24499	7.43637	7.37809	7.26963	7.91405	5.72923	8.80677	7.24051	7.58345	6.65038	8.23502	8.30664	4.62404	7.5835	6.58027	#N/A	1.06701	1.29498	#N/A	#N/A	1.08486	#N/A	#N/A	#N/A	0.94426	#N/A	0.664345	49	ENSG00000134954	ETS1	protein_coding	ETS proto-oncogene 1, transcription factor [Source:HGNC Symbol;Acc:HGNC:3488]
OSBPL10	2.98984	#N/A	0.901584	1.93936	1.55506	1.48319	0.504477	#N/A	0.93885	1.87598	2.10998	2.6217	0.612377	0.498301	#N/A	0.463807	1.638	0.528338	#N/A	#N/A	0.598904	#N/A	1.02836	#N/A	0.852854	3.58954	2.69969	3.7413	4.15605	4.09327	3.96866	2.15287	4.04978	3.67253	2.02504	2.82187	2.73928	2.54877	3.39209	2.44986	2.11653	1.43241	3.44832	3.19147	3.92704	2.53597	2.9915	2.97011	1.19762	4.26149	2.40626	#N/A	0.884728	#N/A	#N/A	#N/A	1.35515	#N/A	#N/A	#N/A	0.976478	4.97566	5.01286	49	ENSG00000144645	OSBPL10	protein_coding	oxysterol binding protein like 10 [Source:HGNC Symbol;Acc:HGNC:16395]
ADGRF5	4.41796	4.24501	#N/A	#N/A	#N/A	#N/A	#N/A	2.26995	#N/A	1.66085	#N/A	1.19233	#N/A	7.57281	5.38846	5.90141	4.09122	7.95192	5.20386	8.85252	9.88876	5.45113	5.2077	4.7864	1.337	5.03245	6.24319	4.53872	5.2734	5.34911	5.33009	2.4811	5.03658	4.27409	11.6618	10.2137	8.07982	10.2694	7.3941	8.02749	10.4984	9.40113	9.16141	7.19604	8.83681	9.63091	8.98222	9.11369	4.38284	8.12952	9.09226	#N/A	1.87256	#N/A	#N/A	#N/A	1.42194	#N/A	#N/A	0.762771	1.07953	6.41793	4.69941	49	ENSG00000069122	ADGRF5	protein_coding	adhesion G protein-coupled receptor F5 [Source:HGNC Symbol;Acc:HGNC:19030]
KCNC4	5.0623	2.88307	#N/A	0.470276	#N/A	#N/A	#N/A	1.76792	#N/A	2.06696	0.92311	1.61743	#N/A	2.37167	3.14502	2.04571	1.89005	2.0304	3.62212	2.39691	3.26498	2.85855	2.7312	2.50688	0.860681	3.34936	3.02401	2.09724	1.98638	#N/A	2.76585	2.52443	3.15337	2.98869	4.944	4.63701	5.07708	5.70306	5.2386	4.93331	5.75657	5.25191	5.18236	4.83841	5.21761	4.5098	5.05709	5.22003	2.47222	5.14546	4.94187	#N/A	0.449494	0.726344	#N/A	#N/A	#N/A	#N/A	#N/A	#N/A	1.08822	2.62796	5.97749	49	ENSG00000116396	KCNC4	protein_coding	potassium voltage-gated channel subfamily C member 4 [Source:HGNC Symbol;Acc:HGNC:6236]
#287149	4.37586	2.4669	4.45459	4.17511	4.07501	2.57566	3.49297	3.57607	3.53037	1.43537	5.31247	3.39978	0.676788	4.42702	4.38882	4.34168	4.47986	3.8671	3.54731	4.64734	2.77169	2.76909	2.80055	3.58292	1.00398	2.21912	#N/A	#N/A	1.28664	#N/A	4.0691	2.54832	2.84502	4.89398	#N/A	1.76162	1.35271	0.73165	2.01315	1.22249	0.623238	#N/A	1.97602	1.49431	2.08216	#N/A	1.424	1.41961	#N/A	2.51534	#N/A	#N/A	2.27078	2.11512	#N/A	#N/A	2.11396	#N/A	1.24903	#N/A	#N/A	2.35017	3.20524	49	ENSG00000287149		lncRNA	novel transcript, antisense to CCDC141and TTN
MNDA	6.56482	#N/A	4.89906	4.74887	6.46707	6.26857	5.65885	5.00308	5.94654	4.8277	4.52271	4.8283	1.4299	5.42944	4.88223	5.24991	4.12454	4.95723	5.20983	3.65149	2.6328	4.04202	5.01209	4.49215	#N/A	#N/A	#N/A	#N/A	#N/A	2.10811	4.7628	2.93422	5.37983	2.78166	10.6426	4.98514	10.7831	10.8786	8.32834	10.8495	13.911	9.29711	9.02664	9.77248	8.99248	7.26522	8.43777	11.197	3.62408	8.08742	11.3614	#N/A	0.823795	#N/A	#N/A	#N/A	#N/A	#N/A	#N/A	#N/A	0.817151	4.00918	4.87119	49	ENSG00000163563	MNDA	protein_coding	myeloid cell nuclear differentiation antigen [Source:HGNC Symbol;Acc:HGNC:7183]
ARHGEF25	6.33918	3.62143	3.86571	2.46948	3.40082	3.61661	5.73495	4.51239	2.33029	4.02117	4.68716	2.1061	1.16671	1.3953	2.55914	1.36374	#N/A	1.44562	#N/A	1.26881	2.18719	#N/A	2.50769	1.3377	#N/A	5.2248	4.56876	4.30532	3.63904	2.51391	2.64197	1.1329	2.6355	5.80274	7.63687	5.29701	7.76705	11.0613	7.75855	10.9368	10.2682	9.62565	8.98608	9.72215	6.91804	7.38454	9.33034	11.3237	6.19097	11.1969	9.05503	#N/A	#N/A	#N/A	#N/A	#N/A	#N/A	#N/A	#N/A	#N/A	#N/A	4.42282	3.44736	49	ENSG00000240771	ARHGEF25	protein_coding	Rho guanine nucleotide exchange factor 25 [Source:HGNC Symbol;Acc:HGNC:30275]
AKAP13-AS1	2.71526	1.10908	2.88434	1.27469	3.54689	2.89631	2.87437	1.81345	3.94552	1.19707	3.14729	3.94738	1.54913	0.620727	0.87133	#N/A	#N/A	0.464801	#N/A	2.23036	#N/A	0.80668	0.509348	1.50415	1.08327	#N/A	0.673647	0.848793	0.51877	#N/A	1.104	0.912994	1.72873	1.07429	0.484531	1.65575	1.40841	0.580156	0.898576	0.532481	0.278443	0.281373	0.864191	0.978906	1.31267	0.755676	0.860947	0.786252	1.32769	1.25433	0.401063	#N/A	#N/A	0.834219	#N/A	#N/A	1.14876	#N/A	#N/A	#N/A	#N/A	1.17455	1.1622	49	ENSG00000259367	AKAP13-AS1	lncRNA	AKAP13 antisense RNA 1 [Source:HGNC Symbol;Acc:HGNC:55975]
OSBPL5	2.21023	3.06862	0.347255	0.918273	0.78277	0.8766	0.684841	0.720774	0.90483	1.67425	0.919648	1.62072	0.373867	0.831685	1.06244	0.900667	1.06663	0.814362	0.684423	#N/A	1.06266	#N/A	1.42917	0.852356	#N/A	2.31828	2.58604	1.75614	1.33286	#N/A	1.50516	1.28081	1.29543	1.72357	2.05233	2.19706	2.04911	2.25426	2.28764	2.31364	2.2244	2.57632	2.39567	1.97724	2.55009	2.53088	2.23444	2.50096	3.10372	2.39991	2.58756	#N/A	#N/A	#N/A	#N/A	#N/A	#N/A	#N/A	#N/A	#N/A	0.543173	1.65962	#N/A	49	ENSG00000021762	OSBPL5	protein_coding	oxysterol binding protein like 5 [Source:HGNC Symbol;Acc:HGNC:16392]
TNFAIP8L1	3.19781	1.97675	#N/A	1.78715	#N/A	#N/A	#N/A	0.721555	#N/A	2.18869	#N/A	1.1658	#N/A	0.945753	2.67386	1.81883	2.0005	1.43853	1.39939	1.11635	1.47135	1.0992	1.83462	2.18669	#N/A	2.05501	2.72873	2.54151	2.51787	3.1785	2.51418	1.76061	2.81655	2.53626	4.16158	4.05745	4.55902	4.43788	4.27808	4.89467	4.43312	4.2464	4.08021	3.61868	4.2926	4.22349	3.72357	4.30836	2.86873	4.01323	4.46635	#N/A	1.48066	2.1189	#N/A	#N/A	2.39417	#N/A	#N/A	#N/A	1.02862	1.46887	2.54638	49	ENSG00000185361	TNFAIP8L1	protein_coding	TNF alpha induced protein 8 like 1 [Source:HGNC Symbol;Acc:HGNC:28279]
RFTN1	1.49751	1.72901	#N/A	#N/A	#N/A	#N/A	#N/A	0.520904	#N/A	1.55955	#N/A	1.01703	#N/A	3.03327	1.63956	1.4972	1.97847	2.89201	2.54474	2.62843	1.73733	2.94784	2.69138	1.90051	0.91024	2.10331	2.10154	2.4912	1.62029	1.34889	1.33047	0.767349	1.50541	1.85228	3.58621	2.34132	3.63755	3.59398	3.868	3.61032	3.48728	3.58531	3.80135	3.57449	3.71057	3.92005	3.61552	3.67512	2.698	3.75802	3.51787	#N/A	1.62197	0.42975	#N/A	#N/A	1.91716	#N/A	#N/A	#N/A	0.735056	1.18377	1.05853	49	ENSG00000131378	RFTN1	protein_coding	raftlin, lipid raft linker 1 [Source:HGNC Symbol;Acc:HGNC:30278]
PELI1	2.15483	1.69372	1.11159	#N/A	1.32511	1.09558	1.06861	0.72512	1.28329	2.34405	#N/A	1.25921	0.566128	2.39315	2.96021	2.29099	1.894	2.83854	2.79055	1.98874	3.18061	1.80471	2.08324	2.19103	1.0547	1.53334	#N/A	#N/A	#N/A	1.35059	3.11415	1.71804	3.11332	3.57126	3.56874	4.41169	4.00697	3.80196	4.83328	3.78539	3.43747	3.27976	4.30089	4.06722	4.51802	3.66378	3.96716	4.08033	2.66617	4.21262	3.07756	#N/A	#N/A	#N/A	#N/A	#N/A	#N/A	#N/A	#N/A	#N/A	0.66581	1.65357	2.28092	49	ENSG00000197329	PELI1	protein_coding	pellino E3 ubiquitin protein ligase 1 [Source:HGNC Symbol;Acc:HGNC:8827]
NT5DC2	4.61489	2.37385	3.37369	2.13085	3.05193	3.40587	5.42681	3.15484	1.67559	4.18186	1.86186	2.99047	#N/A	3.4047	2.3489	2.36839	#N/A	2.55802	2.5037	#N/A	2.83793	3.66942	3.84287	1.33212	#N/A	2.61224	1.38911	1.49534	2.64069	#N/A	3.90525	1.99866	3.32436	3.19905	10.328	5.53068	8.32164	10.7303	7.18931	7.24299	10.5475	9.45885	9.46033	6.64204	8.69717	6.97844	7.28273	10.801	4.16983	8.51889	11.2373	#N/A	#N/A	#N/A	#N/A	#N/A	#N/A	#N/A	#N/A	#N/A	1.25956	5.50381	2.55536	49	ENSG00000168268	NT5DC2	protein_coding	5'-nucleotidase domain containing 2 [Source:HGNC Symbol;Acc:HGNC:25717]
IRAG1-AS1	5.22209	#N/A	5.97921	5.22903	6.0915	5.66771	5.09885	4.52761	5.34313	5.68258	2.36716	4.1461	1.09697	4.89306	4.68218	5.81963	6.36834	4.77524	4.85732	3.23201	2.8954	3.59653	4.78365	3.61444	1.87284	1.34175	#N/A	#N/A	1.61414	#N/A	4.36885	2.51859	3.71553	3.7489	4.17385	5.02561	4.08415	4.1212	4.63599	4.56652	4.39398	3.08869	4.947	4.95351	5.83575	5.08724	5.3002	4.66962	2.36544	5.02838	3.43229	#N/A	#N/A	#N/A	#N/A	#N/A	#N/A	#N/A	#N/A	#N/A	#N/A	2.87	4.17496	49	ENSG00000177112	IRAG1-AS1	lncRNA	IRAG1 antisense RNA 1 [Source:HGNC Symbol;Acc:HGNC:43434]
OR51E1	3.85263	2.82244	0.758332	2.53102	1.53564	#N/A	#N/A	4.22183	#N/A	3.62384	1.43848	1.42048	0.924852	5.32106	4.12506	4.10456	3.34782	6.61004	3.26164	3.21867	4.51635	5.06199	3.48172	3.81323	1.88487	4.79782	6.75188	3.80881	5.70201	#N/A	4.51576	4.17343	6.89338	3.71974	10.319	4.77673	8.21661	10.6891	7.03197	10.6023	11.2729	9.25997	9.66442	9.41101	8.70424	7.01743	9.01073	8.6937	5.88185	6.98765	7.92312	#N/A	#N/A	#N/A	#N/A	#N/A	#N/A	#N/A	#N/A	#N/A	#N/A	5.86778	4.55969	49	ENSG00000180785	OR51E1	protein_coding	olfactory receptor family 51 subfamily E member 1 [Source:HGNC Symbol;Acc:HGNC:15194]
NID1	1.12671	5.48078	2.62482	3.2358	2.8233	2.57455	2.56959	2.23436	2.43208	3.86549	2.41705	3.63387	0.97615	#N/A	0.38843	0.483889	#N/A	#N/A	#N/A	#N/A	#N/A	#N/A	0.927503	0.663172	#N/A	4.60188	6.52901	5.09438	5.72901	6.41257	2.88567	1.7949	2.83949	3.65028	10.2908	9.35965	9.19334	14.6219	8.71844	9.98858	10.5162	8.50182	12.2059	8.49287	8.61403	11.0998	9.77432	10.554	4.55706	9.64424	9.04975	#N/A	1.13198	#N/A	#N/A	#N/A	1.70013	#N/A	0.486049	#N/A	0.977868	5.76222	8.78553	49	ENSG00000116962	NID1	protein_coding	nidogen 1 [Source:HGNC Symbol;Acc:HGNC:7821]
TAGLN	1.78209	2.58455	2.79319	0.995616	3.51862	1.65052	2.06911	1.27398	1.40292	2.22956	1.59077	1.08994	#N/A	2.85789	1.67415	1.72727	#N/A	3.30829	2.91621	#N/A	2.24704	1.98606	1.7336	0.913555	#N/A	3.33903	2.93814	3.24287	1.47452	1.49441	1.33035	1.49405	1.19687	1.92147	8.13378	8.48072	5.66616	9.1535	5.33958	5.58725	7.94873	6.74151	7.48552	5.97321	6.93936	7.38949	6.90191	7.08551	2.6755	7.85771	6.73605	#N/A	#N/A	#N/A	#N/A	#N/A	#N/A	#N/A	#N/A	#N/A	#N/A	3.19754	4.30936	49	ENSG00000149591	TAGLN	protein_coding	transgelin [Source:HGNC Symbol;Acc:HGNC:11553]
CMTM4	2.17456	#N/A	1.17399	0.889576	0.997701	1.69694	0.979348	1.25071	1.72823	0.871843	1.11487	1.2878	0.817063	1.47198	2.1993	1.70046	1.4668	1.6881	1.09574	#N/A	1.1397	1.22948	1.02783	1.96588	1.46477	2.42072	2.95581	2.3598	1.82958	#N/A	1.90151	#N/A	1.45293	1.59816	0.7985	1.51724	0.467652	0.662325	0.623082	0.761552	0.604761	0.973177	0.570797	0.612129	0.955201	0.899686	0.541625	0.725011	1.41931	0.707059	0.883403	#N/A	#N/A	#N/A	#N/A	#N/A	#N/A	#N/A	#N/A	#N/A	#N/A	3.47736	2.45656	49	ENSG00000183723	CMTM4	protein_coding	CKLF like MARVEL transmembrane domain containing 4 [Source:HGNC Symbol;Acc:HGNC:19175]
NF1	1.0304	2.11591	0.386676	0.613204	0.572533	0.770321	0.623415	0.7372	0.763613	0.840655	0.792033	0.770474	0.228573	#N/A	0.245068	0.332869	#N/A	#N/A	#N/A	0.553851	0.454985	#N/A	0.489534	0.598384	#N/A	1.34082	0.821817	0.921087	0.833489	1.37916	0.367373	#N/A	0.323748	0.392424	1.15154	1.3897	1.06524	1.0804	1.15223	1.04134	1.00406	1.2683	1.12982	1.14688	1.13795	1.33109	1.16201	1.27698	2.02945	1.05926	0.980881	#N/A	0.425813	#N/A	0.370257	#N/A	#N/A	#N/A	#N/A	#N/A	0.537497	2.03269	1.48996	49	ENSG00000196712	NF1	protein_coding	neurofibromin 1 [Source:HGNC Symbol;Acc:HGNC:7765]
SH2B3	1.92064	#N/A	0.530905	#N/A	0.593353	#N/A	1.15454	0.677131	0.988605	2.18763	0.961642	1.83021	0.690064	2.4753	2.78647	2.72145	2.09981	3.06862	2.1991	6.35258	1.93422	2.87329	2.58756	2.9175	0.779358	#N/A	#N/A	#N/A	#N/A	#N/A	3.31	3.98739	3.45772	3.80161	3.06809	2.39732	3.06529	3.22026	3.66726	3.24211	2.93941	2.70865	3.38682	3.30334	3.20105	3.0241	3.16298	3.29007	2.20572	3.95722	3.09973	#N/A	1.52339	1.006	#N/A	#N/A	1.03691	#N/A	#N/A	#N/A	1.00141	1.21154	1.44546	49	ENSG00000111252	SH2B3	protein_coding	SH2B adaptor protein 3 [Source:HGNC Symbol;Acc:HGNC:29605]
RHOB	2.072	3.95145	1.25441	#N/A	1.25893	#N/A	2.39161	1.59234	1.83105	3.61582	2.06701	2.59002	#N/A	2.13637	1.78867	1.71269	1.78762	2.83796	1.8809	#N/A	1.74959	2.34481	2.05405	2.20435	#N/A	3.64264	2.44411	2.37133	5.01779	#N/A	1.91039	1.94914	2.3103	2.50972	8.35731	6.28829	8.86451	8.62779	8.7623	9.05259	11.4218	10.2067	9.49328	6.61267	6.26214	8.2041	7.97398	9.3262	3.99685	7.59582	9.86377	#N/A	0.608629	1.25911	#N/A	#N/A	#N/A	#N/A	#N/A	#N/A	#N/A	2.88949	5.42796	49	ENSG00000143878	RHOB	protein_coding	ras homolog family member B [Source:HGNC Symbol;Acc:HGNC:668]
TLN1	1.37269	2.95425	0.654943	0.732886	0.837093	#N/A	1.00555	0.695867	1.07	1.34152	1.59156	1.43694	#N/A	1.12162	1.10368	1.05291	1.17932	1.66465	0.996205	1.14009	1.54312	1.14148	0.989637	1.00415	#N/A	0.915766	1.06504	1.24132	0.799206	2.1452	1.20823	#N/A	0.901605	0.891139	2.49192	2.60014	2.59087	2.29827	2.96463	3.02612	2.47254	2.42405	2.10608	2.01325	2.34231	2.10513	1.99581	2.23516	2.04975	2.10911	2.58686	#N/A	#N/A	#N/A	#N/A	#N/A	#N/A	#N/A	#N/A	#N/A	#N/A	1.10993	0.716979	49	ENSG00000137076	TLN1	protein_coding	talin 1 [Source:HGNC Symbol;Acc:HGNC:11845]
TRPA1	2.37486	3.51702	10.353	5.91392	4.93624	3.85989	6.24376	5.18551	6.31256	4.18771	3.01925	2.76911	2.23804	0.695294	1.22416	0.959173	2.31973	0.74418	1.21928	2.46428	1.75581	#N/A	1.56901	#N/A	#N/A	4.24515	7.58355	6.46361	6.41914	2.20754	#N/A	#N/A	#N/A	#N/A	8.74925	6.2069	6.53184	7.57948	6.69676	7.86167	7.50349	8.23445	6.815	7.0813	6.47493	7.51196	7.45613	7.08696	3.03993	9.26467	5.67898	#N/A	#N/A	2.09162	#N/A	#N/A	1.78678	#N/A	#N/A	#N/A	1.03115	4.48297	3.49575	49	ENSG00000104321	TRPA1	protein_coding	transient receptor potential cation channel subfamily A member 1 [Source:HGNC Symbol;Acc:HGNC:497]
SATB2	1.69247	3.14085	3.93947	3.49404	3.95377	4.00741	3.95624	3.07379	3.40014	1.39601	2.23811	2.16013	0.873373	1.66887	1.34049	1.30158	1.18496	1.32844	1.81866	#N/A	2.19349	1.21227	1.57936	1.82594	#N/A	1.50191	2.8393	2.39978	3.84335	3.66659	#N/A	#N/A	#N/A	#N/A	2.2489	1.82767	1.06871	1.74376	1.43817	1.51287	1.36548	1.59949	1.28905	2.58402	1.66682	2.1411	1.44195	1.3614	1.24404	1.57759	1.19795	#N/A	#N/A	#N/A	#N/A	#N/A	1.88488	#N/A	#N/A	#N/A	0.945783	5.4174	4.51666	49	ENSG00000119042	SATB2	protein_coding	SATB homeobox 2 [Source:HGNC Symbol;Acc:HGNC:21637]
CBX7	1.56884	3.32013	1.11676	1.15586	1.33604	0.933196	0.874039	1.49857	1.74238	2.03367	2.01762	1.87884	#N/A	1.04739	1.15121	0.933143	0.737836	1.21226	1.18814	#N/A	0.957946	1.28884	1.17462	1.99435	#N/A	1.34479	1.53688	1.36404	1.55987	#N/A	0.578124	#N/A	0.972939	1.09471	2.96467	2.98185	3.08411	3.31919	3.31701	3.17306	3.07231	3.08191	3.01803	3.10692	2.98305	3.19859	2.73424	2.93323	1.74665	2.93493	3.1727	#N/A	#N/A	#N/A	#N/A	#N/A	#N/A	#N/A	#N/A	#N/A	1.1424	1.1618	1.1146	49	ENSG00000100307	CBX7	protein_coding	chromobox 7 [Source:HGNC Symbol;Acc:HGNC:1557]
TMEFF2	1.94016	4.83639	0.88613	2.27418	1.14087	0.991906	#N/A	1.27208	1.28134	3.16597	1.86724	1.49416	#N/A	2.91281	3.73206	1.51407	#N/A	3.54944	2.61831	2.92065	3.90963	3.80806	2.32332	2.18309	1.64054	3.48961	8.49323	4.89498	3.64505	#N/A	#N/A	#N/A	#N/A	#N/A	7.70437	4.82922	6.41875	7.29599	6.69378	6.12491	7.36395	6.31463	6.77654	6.06801	6.12782	8.76161	6.03949	6.39878	0.992401	7.27181	7.6108	#N/A	1.057	#N/A	#N/A	#N/A	1.21214	#N/A	0.878635	#N/A	1.3441	5.39889	6.24049	49	ENSG00000144339	TMEFF2	protein_coding	transmembrane protein with EGF like and two follistatin like domains 2 [Source:HGNC Symbol;Acc:HGNC:11867]
INTS6L	1.75819	#N/A	0.74344	1.42651	0.717931	0.802747	0.861209	1.24092	1.09827	3.15414	1.27876	1.994	0.65104	0.90744	1.49014	0.858112	1.11744	1.55141	1.22205	1.82185	1.57447	1.22717	1.71799	2.35508	#N/A	0.725564	#N/A	#N/A	1.20939	#N/A	1.45215	1.14442	1.6156	1.73234	8.3609	7.19615	6.69274	9.32171	7.5409	6.9061	8.79232	6.60442	7.94375	8.87323	6.24027	6.78801	6.92364	7.82551	5.09696	7.69913	7.29056	#N/A	#N/A	#N/A	#N/A	#N/A	#N/A	#N/A	#N/A	#N/A	0.853102	0.776461	1.02077	49	ENSG00000165359	INTS6L	protein_coding	integrator complex subunit 6 like [Source:HGNC Symbol;Acc:HGNC:27334]
HTR1F	3.66554	#N/A	3.79807	6.07154	3.35665	2.39059	3.82293	3.8628	3.96411	4.7968	1.33763	2.62068	1.55436	6.58422	4.15274	4.05456	1.93877	5.28647	3.08956	#N/A	2.92558	2.28907	5.98153	1.57793	#N/A	2.71274	2.40549	3.99639	4.02579	#N/A	5.21619	2.48971	3.77508	3.84305	9.18229	3.59371	9.35997	9.54553	6.53205	9.57742	10.3136	8.09304	9.11229	5.39472	7.49424	5.8792	7.14867	9.76436	2.72467	7.63381	7.88448	#N/A	#N/A	#N/A	#N/A	#N/A	#N/A	#N/A	#N/A	#N/A	#N/A	4.00122	2.43926	49	ENSG00000179097	HTR1F	protein_coding	5-hydroxytryptamine receptor 1F [Source:HGNC Symbol;Acc:HGNC:5292]
#248537	4.11104	1.82657	6.92867	6.62757	3.79045	5.006	4.56345	4.7701	4.27691	4.76855	2.9316	#N/A	1.52711	0.62751	1.92396	0.697067	2.26058	#N/A	#N/A	#N/A	2.12702	#N/A	2.28933	1.52484	1.44704	4.13951	6.22262	5.08941	5.13769	#N/A	4.83214	3.36492	3.94536	3.16973	7.64774	4.36812	7.61081	8.00783	8.2306	8.03746	9.0159	9.0224	10.228	5.45522	8.09544	6.40335	7.71969	8.14076	3.74112	8.06161	8.40701	#N/A	#N/A	#N/A	#N/A	#N/A	#N/A	#N/A	1.66906	#N/A	1.11147	3.34231	3.78955	49	ENSG00000248537		lncRNA	novel transcript
#285876	4.08015	2.54036	2.92096	2.5148	3.91826	5.01294	1.98167	#N/A	2.79385	2.27108	1.50201	1.39436	#N/A	3.19998	3.78266	2.47165	#N/A	3.93125	2.74879	2.45189	3.82668	4.42793	2.5329	1.93774	1.25815	2.21894	3.90325	2.43856	5.33359	#N/A	3.34929	#N/A	3.3541	5.02816	6.03335	5.22687	5.28439	6.41568	5.65231	6.36742	6.85406	9.33623	7.57632	5.17932	8.23704	6.63812	6.55025	5.90118	2.20933	6.40593	5.90204	#N/A	#N/A	#N/A	#N/A	#N/A	1.07769	#N/A	#N/A	#N/A	#N/A	3.60147	1.85246	49	ENSG00000285876		lncRNA	novel transcript
MYL6	1.01126	2.12708	0.478994	#N/A	0.572861	#N/A	0.545071	0.535702	0.856867	1.1548	1.97686	1.71793	#N/A	2.05689	1.62613	1.63036	1.47102	2.46317	1.99188	0.937921	2.11857	2.04667	1.46292	1.2371	#N/A	1.35989	3.03766	2.87687	2.42008	1.99903	2.00575	1.24291	1.66962	1.9523	2.77749	2.62287	3.33743	2.68178	1.83596	2.52854	2.89993	3.2729	1.80143	2.0516	1.88677	2.60158	1.83513	2.24517	2.26039	1.71798	2.83089	#N/A	#N/A	#N/A	#N/A	#N/A	#N/A	#N/A	#N/A	#N/A	#N/A	2.01965	3.31247	49	ENSG00000092841	MYL6	protein_coding	myosin light chain 6 [Source:HGNC Symbol;Acc:HGNC:7587]
GCC2	1.08323	#N/A	0.924623	0.80733	1.29831	0.80143	1.30385	1.02485	1.22894	1.92382	1.45313	2.06399	0.446231	0.602896	0.560021	0.652365	0.740824	0.550093	1.15082	#N/A	1.02363	0.582738	0.776593	#N/A	#N/A	1.28088	0.618638	0.722082	0.914833	#N/A	0.654944	#N/A	0.726218	0.95397	2.1349	3.03645	2.53958	2.2999	2.57661	2.4729	2.15313	2.32347	2.27602	2.26756	2.25318	2.54835	2.16997	2.46776	1.63772	2.32462	2.18311	#N/A	0.468733	0.532422	#N/A	#N/A	#N/A	#N/A	#N/A	#N/A	0.539849	#N/A	0.694027	49	ENSG00000135968	GCC2	protein_coding	GRIP and coiled-coil domain containing 2 [Source:HGNC Symbol;Acc:HGNC:23218]
FAM228B	1.16018	#N/A	0.767016	0.707748	1.15952	0.82772	1.23008	0.806811	0.789377	0.778776	0.994917	#N/A	0.385581	0.688171	0.994979	0.835235	0.851929	0.768917	0.938092	1.2739	1.23141	1.01595	0.998561	1.16605	0.671193	0.935491	0.903514	#N/A	0.729587	1.69835	0.278486	#N/A	0.338524	#N/A	0.905062	1.30093	0.838891	0.828382	0.922209	0.909204	0.893085	0.780233	0.843238	1.06073	1.08937	1.45815	0.782513	1.04889	1.03724	1.01782	1.05996	#N/A	#N/A	#N/A	#N/A	#N/A	1.52664	#N/A	#N/A	#N/A	#N/A	1.47318	1.15982	49	ENSG00000219626	FAM228B	protein_coding	family with sequence similarity 228 member B [Source:HGNC Symbol;Acc:HGNC:24736]
RAB6B	2.2424	2.06386	4.8057	3.56194	3.89514	5.29123	4.64704	6.89513	3.30998	6.46121	2.14752	3.67076	1.77195	1.51566	2.29818	1.08878	2.15573	1.69582	#N/A	#N/A	1.40382	1.34866	2.90454	1.51397	#N/A	4.25609	3.71512	3.42866	5.35081	#N/A	2.88952	2.13986	2.89518	2.03094	6.21668	4.54741	7.894	8.16426	8.49692	7.27416	7.80503	6.74946	8.00284	9.0356	8.37269	4.67588	6.11944	7.41781	3.78244	6.5374	8.54696	#N/A	#N/A	#N/A	#N/A	#N/A	#N/A	#N/A	#N/A	#N/A	#N/A	3.34912	3.9789	49	ENSG00000154917	RAB6B	protein_coding	RAB6B, member RAS oncogene family [Source:HGNC Symbol;Acc:HGNC:14902]
CD248	1.50116	3.39556	6.73112	3.51373	3.31708	4.56085	6.17701	3.46058	4.56138	5.10459	4.8595	5.33317	#N/A	1.83116	#N/A	0.838849	1.33445	1.22644	1.2601	#N/A	#N/A	#N/A	1.4877	1.16451	#N/A	3.68221	5.43882	4.36048	6.12526	2.12038	3.10605	1.63123	2.96466	3.56228	8.51143	6.24682	11.0925	11.1428	9.40365	11.2498	14.3255	7.89451	11.211	9.88527	9.1424	7.37922	11.7376	11.3392	3.62518	9.0205	11.5202	#N/A	1.46442	#N/A	#N/A	#N/A	#N/A	#N/A	#N/A	#N/A	1.13751	6.33416	5.01615	49	ENSG00000174807	CD248	protein_coding	CD248 molecule [Source:HGNC Symbol;Acc:HGNC:18219]
ITGA10	1.9918	#N/A	1.09114	0.749988	1.39777	1.47206	1.34503	#N/A	#N/A	1.86179	1.58046	#N/A	0.817608	2.25011	3	2.21408	1.84812	2.81938	1.59924	2.73374	2.64899	2.19762	2.48814	#N/A	4.51341	4.8293	2.67391	3.78179	2.07631	#N/A	3.29755	2.19517	3.50144	3.50699	3.41594	2.46332	3.35209	3.51269	4.16001	3.81384	4.16963	4.09908	3.51672	3.89472	3.99182	3.19827	3.37211	3.87387	#N/A	3.87799	4.10564	#N/A	1.42909	3.42707	#N/A	#N/A	#N/A	#N/A	#N/A	#N/A	1.0569	2.48674	2.81336	49	ENSG00000143127	ITGA10	protein_coding	integrin subunit alpha 10 [Source:HGNC Symbol;Acc:HGNC:6135]
GJA5	1.98524	1.63374	2.1176	#N/A	2.14594	1.50546	3.32228	2.08952	2.1451	3.81441	3.06502	1.71612	#N/A	5.84396	5.58153	4.68978	5.79336	4.46318	4.43798	2.54425	3.7804	3.13237	7.04708	3.00224	1.09501	4.38377	6.33128	2.74453	5.15162	#N/A	6.72166	#N/A	3.83934	5.10528	7.76713	5.25479	6.07691	10.4706	6.5492	6.91642	11.046	9.32566	9.12925	6.06806	8.27119	6.70471	7.39559	10.4033	3.69213	7.47701	10.8845	#N/A	#N/A	#N/A	#N/A	#N/A	#N/A	#N/A	#N/A	#N/A	#N/A	3.30415	2.12282	49	ENSG00000265107	GJA5	protein_coding	gap junction protein alpha 5 [Source:HGNC Symbol;Acc:HGNC:4279]
#282890	1.92144	2.65646	2.06694	1.23402	1.75797	1.43318	1.53423	2.11222	#N/A	1.82301	#N/A	1.41738	#N/A	3.05149	3.57866	2.63261	3.87419	3.29148	1.80103	1.52667	1.89018	1.95557	2.42742	1.95748	1.661	3.08784	3.43077	2.95435	3.37075	1.73281	3.43716	1.94762	1.83662	5.14678	4.91664	3.75182	4.20102	6.50132	4.58972	5.5473	6.6861	5.80247	5.14392	4.468	4.5847	4.93455	4.16785	4.59064	#N/A	5.28207	6.48688	#N/A	#N/A	#N/A	#N/A	#N/A	#N/A	#N/A	#N/A	#N/A	#N/A	3.60913	4.33615	49	ENSG00000282890		lncRNA	novel transcript
BRD4	0.823217	#N/A	0.17227	0.401353	0.405928	0.41034	0.552818	0.44962	0.785954	0.591256	0.981294	0.661636	0.425085	0.608021	0.544544	0.608506	0.467385	0.765341	0.678066	0.815034	0.894245	#N/A	0.754482	0.884881	#N/A	0.68232	0.464209	0.402955	0.612025	1.3391	0.534159	#N/A	0.491543	0.543674	0.559884	0.788014	0.371099	0.565041	0.394013	0.459832	0.503015	0.748489	0.364969	0.538227	0.546072	0.833002	0.452503	0.616741	1.49852	0.444115	0.527103	#N/A	#N/A	#N/A	#N/A	#N/A	#N/A	#N/A	#N/A	#N/A	#N/A	0.664884	0.825095	49	ENSG00000141867	BRD4	protein_coding	bromodomain containing 4 [Source:HGNC Symbol;Acc:HGNC:13575]
ZP1	1.77319	#N/A	6.06292	5.39558	4.23205	3.85179	2.84807	5.499	2.51989	7.15382	1.19942	1.67354	1.0988	4.27876	6.22043	6.11021	3.6535	3.46746	2.1631	#N/A	1.41345	2.50608	4.18853	0.920736	#N/A	1.90875	4.88502	3.38659	3.60884	#N/A	5.53423	1.65287	4.95486	3.05767	6.84299	1.97956	8.934	9.34698	5.59725	6.28984	7.8052	7.58704	6.89761	7.99224	7.23799	5.41108	7.8786	6.68354	3.80889	7.43183	7.54569	#N/A	#N/A	#N/A	#N/A	#N/A	#N/A	#N/A	#N/A	#N/A	#N/A	2.1024	1.92957	49	ENSG00000149506	ZP1	protein_coding	zona pellucida glycoprotein 1 [Source:HGNC Symbol;Acc:HGNC:13187]
#288064	1.75507	#N/A	6.27631	3.45656	2.98871	3.38748	2.38018	3.91286	1.94738	6.81464	0.874713	1.20842	3.30512	6.35408	4.76399	6.17931	1.41875	4.79646	1.28035	0.775143	1.52724	1.8364	5.48658	0.670475	#N/A	1.67084	4.89218	3.31693	2.47477	#N/A	4.91067	#N/A	4.81984	2.63637	6.89343	1.83698	8.88608	9.41267	9.65494	9.19612	12.5444	7.70662	9.63423	7.73822	7.23427	3.99113	7.89677	9.58438	1.9355	9.60338	9.61222	#N/A	2.82464	#N/A	#N/A	#N/A	#N/A	#N/A	#N/A	#N/A	1.37226	#N/A	#N/A	49	ENSG00000288064		lncRNA	novel transcript, antisense to STAT4
GTDC1	0.673319	1.94059	1.96223	1.53972	1.82209	2.63842	1.78951	1.75584	2.07574	0.705778	1.20244	1.03578	0.398887	0.879043	0.43862	0.818535	0.531441	1.1702	0.626392	0.665759	0.832747	0.723325	0.790847	1.28301	0.457527	1.00316	0.639245	0.638806	1.20482	1.62966	#N/A	#N/A	#N/A	#N/A	0.741689	0.778397	0.392664	0.562389	0.673122	0.692438	0.606074	0.676643	0.48497	0.948911	0.692046	1.27594	0.558696	0.751921	0.50204	0.720913	0.256216	#N/A	#N/A	#N/A	#N/A	#N/A	#N/A	#N/A	#N/A	#N/A	#N/A	0.998165	1.21894	49	ENSG00000121964	GTDC1	protein_coding	glycosyltransferase like domain containing 1 [Source:HGNC Symbol;Acc:HGNC:20887]
HNMT	0.871966	1.99675	5.63628	4.26333	5.77693	4.54515	4.22557	4.06218	4.08154	4.17873	4.82703	3.90647	1.3901	0.281593	0.752424	0.498224	1.20293	#N/A	#N/A	0.968054	#N/A	0.669784	0.657192	0.964548	#N/A	1.24614	#N/A	#N/A	#N/A	4.59497	0.500134	1.17517	0.630345	1.00986	9.35479	7.697	7.12014	10.5903	8.2737	8.29145	9.41718	6.59591	9.26032	6.98023	7.99932	5.93207	8.29602	9.39237	3.39547	7.78573	7.69924	#N/A	0.674513	#N/A	#N/A	#N/A	#N/A	#N/A	0.901188	#N/A	0.9054	4.64501	4.34417	49	ENSG00000150540	HNMT	protein_coding	histamine N-methyltransferase [Source:HGNC Symbol;Acc:HGNC:5028]
#285734	0.915921	#N/A	5.59019	4.22059	1.54417	1.50492	1.03906	4.03385	0.873767	5.87159	0.605212	0.757087	1.50632	4.52856	4.0692	3.73707	0.837071	3.09073	0.713131	#N/A	0.740895	0.684852	4.2636	#N/A	#N/A	0.943933	3.43812	1.56827	1.69595	#N/A	5.28294	0.69488	3.33553	1.31627	8.13065	1.09372	6.21714	8.64753	6.86357	8.44658	9.57584	6.66289	11.1469	6.91093	6.19603	4.0083	7.14981	6.84684	1.72477	8.61032	9.01824	#N/A	#N/A	#N/A	#N/A	#N/A	#N/A	#N/A	0.290975	#N/A	#N/A	1.42123	0.938391	49	ENSG00000285734		lncRNA	novel transcript, antisense to CACNA1C
#273507	1.10134	#N/A	1.92285	2.51808	2.68156	2.13491	1.48204	1.97234	2.65534	2.0432	2.87596	#N/A	1.17391	1.16922	1.07034	1.15578	1.0148	1.55936	#N/A	1.54773	#N/A	2.16434	2.13856	1.30975	1.53623	#N/A	1.23494	1.46374	3.07549	2.12618	1.66608	#N/A	1.46713	0.971927	2.09753	2.31309	2.0713	2.29312	2.3943	2.26884	2.17443	2.20878	2.37154	2.95462	2.67345	2.06735	2.29476	2.46894	0.946847	2.27566	2.34559	#N/A	1.13996	1.53048	#N/A	#N/A	#N/A	#N/A	#N/A	#N/A	#N/A	3.31436	1.64924	49	ENSG00000273507		lncRNA	novel transcript
TSPAN15	0.717578	2.86536	#N/A	0.50467	#N/A	#N/A	#N/A	2.28286	#N/A	1.45756	#N/A	#N/A	#N/A	4.49313	4.91352	4.33362	3.22303	6.75039	4.50435	1.72433	4.84645	4.01564	2.92587	2.80503	1.10927	1.95184	1.70038	2.69595	4.26505	4.26191	1.14471	0.915968	1.16829	0.926271	3.86998	3.58145	2.54031	3.63847	2.43349	3.61492	4.54322	4.11783	2.28559	2.72947	2.37618	3.51213	2.02772	2.75456	2.49052	1.90485	4.01655	#N/A	2.11946	1.58615	#N/A	#N/A	2.52533	#N/A	#N/A	#N/A	1.16765	4.7867	3.34716	49	ENSG00000099282	TSPAN15	protein_coding	tetraspanin 15 [Source:HGNC Symbol;Acc:HGNC:23298]
EBF1	#N/A	2.96783	1.23319	2.1291	1.82205	1.9259	1.3035	0.877113	1.45082	3.21387	1.83615	2.80531	0.838437	0.327635	#N/A	#N/A	0.58822	0.319731	0.521041	#N/A	#N/A	0.649988	0.89368	0.523659	#N/A	5.69186	6.00202	5.91626	7.61976	4.91366	4.79731	2.90128	4.76717	4.75759	9.6253	7.98597	8.30636	10.0499	7.97308	8.74299	9.90626	9.36339	9.35928	8.07204	9.37109	8.88561	8.63402	9.66493	4.95983	8.71715	9.38302	#N/A	#N/A	#N/A	0.359796	#N/A	#N/A	#N/A	#N/A	#N/A	0.850623	6.99247	5.95601	49	ENSG00000164330	EBF1	protein_coding	EBF transcription factor 1 [Source:HGNC Symbol;Acc:HGNC:3126]
AOC3	#N/A	4.28142	2.02032	2.01801	1.41202	#N/A	2.35255	1.76801	2.21953	3.44568	2.11814	2.28142	#N/A	5.23929	4.40934	4.34868	3.3617	4.97359	4.2707	4.7753	4.04005	3.89685	4.42464	5.60255	#N/A	6.09498	5.91917	3.09598	6.9146	2.92802	4.0392	2.52384	3.50578	3.55689	11.4168	6.55823	11.6404	11.7608	8.21573	7.70709	12.2808	10.4588	14.3071	7.52399	9.85352	8.13713	12.3983	9.60722	3.32752	11.9181	12.1707	#N/A	#N/A	#N/A	#N/A	#N/A	#N/A	#N/A	#N/A	#N/A	#N/A	7.0248	5.88804	49	ENSG00000131471	AOC3	protein_coding	amine oxidase copper containing 3 [Source:HGNC Symbol;Acc:HGNC:550]
ACTN1	#N/A	1.73978	2.07925	0.588853	3.00447	2.01622	#N/A	#N/A	1.45962	2.32331	2.81165	1.907	#N/A	3.33955	4.24033	2.33393	2.17017	3.7013	3.22988	2.52147	4.88115	2.12026	2.98263	2.19922	0.874442	2.46159	3.4668	3.18052	2.97047	5.39173	1.77647	1.04126	2.32649	2.47237	8.38445	5.55379	7.52196	8.6456	7.06253	7.34105	8.87301	7.54498	8.26395	7.61392	7.34962	6.83065	7.09877	8.14059	3.02902	7.58833	7.53767	#N/A	#N/A	#N/A	#N/A	#N/A	#N/A	#N/A	#N/A	#N/A	#N/A	2.60735	4.14035	49	ENSG00000072110	ACTN1	protein_coding	actinin alpha 1 [Source:HGNC Symbol;Acc:HGNC:163]
LINC01619	#N/A	1.61748	1.32484	1.88251	1.43802	1.45787	2.49397	1.71356	1.72851	2.14681	2.11943	#N/A	0.801364	2.16865	3.03988	2.60926	2.57587	2.03291	1.85555	1.2146	3.06392	2.86597	2.42159	2.35427	1.44331	#N/A	2.14046	1.75364	1.25719	#N/A	0.693315	#N/A	0.848748	1.00032	4.3278	3.38215	4.39844	4.50792	4.30539	4.18622	4.29502	4.33919	4.01511	4.16532	4.08031	5.08774	3.89412	3.88544	#N/A	4.09471	3.87514	#N/A	0.815014	0.75794	#N/A	#N/A	1.7012	#N/A	#N/A	#N/A	1.04711	#N/A	#N/A	49	ENSG00000257242	LINC01619	lncRNA	long intergenic non-protein coding RNA 1619 [Source:HGNC Symbol;Acc:HGNC:27409]
GPER1	#N/A	2.0367	3.21589	#N/A	5.45096	2.7324	1.44785	1.21375	2.61878	2.89866	2.57434	#N/A	#N/A	3.55595	2.79096	3.16218	4.28872	3.4127	1.86568	2.06724	2.51751	1.72837	2.56193	2.71088	1.27566	1.57432	4.40789	2.52872	5.02167	#N/A	3.02063	2.16583	2.35135	3.05157	2.60564	1.69812	2.93211	2.79312	2.39521	2.48109	2.88108	2.89232	2.36741	2.52581	2.22601	2.79192	2.19397	2.40719	1.24756	2.26713	3.30688	#N/A	1.51117	#N/A	#N/A	#N/A	#N/A	#N/A	#N/A	#N/A	#N/A	2.57477	2.31628	49	ENSG00000164850	GPER1	protein_coding	G protein-coupled estrogen receptor 1 [Source:HGNC Symbol;Acc:HGNC:4485]
FOXN2	#N/A	#N/A	1.39508	0.960789	1.82575	1.27795	1.57032	1.08596	1.98673	1.59667	2.00645	0.961911	0.56661	1.91734	1.81053	1.68846	1.91168	2.32407	2.08374	1.53381	2.03466	1.78357	1.63614	2.31926	1.28589	0.93413	#N/A	#N/A	#N/A	#N/A	1.9836	1.24055	2.49148	1.93133	1.55127	1.57912	1.57854	1.42332	1.53069	1.53973	1.4446	1.69968	1.40081	1.4008	1.70834	1.8874	1.52041	1.65114	2.11335	1.6213	1.34432	#N/A	0.506402	0.554911	#N/A	#N/A	#N/A	#N/A	#N/A	#N/A	0.577792	1.10512	#N/A	49	ENSG00000170802	FOXN2	protein_coding	forkhead box N2 [Source:HGNC Symbol;Acc:HGNC:5281]
ARHGAP6	3.39714	3.82902	6.43169	4.10514	5.51822	6.68347	4.81808	3.57604	3.87086	0.792744	3.10513	#N/A	1.19425	1.13792	1.48926	1.15798	1.99547	1.09324	1.14547	1.45045	1.15658	1.53192	0.925503	1.30675	1.15764	0.964514	0.531015	0.915481	1.96719	1.9972	0.757904	0.856026	0.763572	0.99773	0.892635	0.660424	#N/A	0.865553	#N/A	1.12047	1.37514	1.55719	#N/A	#N/A	#N/A	0.689227	#N/A	0.250291	0.993376	#N/A	1.21795	#N/A	#N/A	#N/A	0.325206	#N/A	0.868779	#N/A	0.71768	#N/A	#N/A	4.96995	4.51673	48	ENSG00000047648	ARHGAP6	protein_coding	Rho GTPase activating protein 6 [Source:HGNC Symbol;Acc:HGNC:676]
FBLN1	3.507	6.21142	6.18065	5.30015	7.02226	5.36512	3.18113	4.67315	5.39556	4.90407	4.20105	4.90575	1.15897	0.333704	0.489921	#N/A	#N/A	#N/A	0.621261	#N/A	#N/A	#N/A	0.63553	#N/A	#N/A	5.02246	5.65084	5.78669	5.36496	3.65962	3.36004	2.45935	2.62151	2.71841	13.0816	8.47863	8.63185	11.0702	8.52254	8.67715	11.9947	9.01129	10.627	8.39304	8.14693	10.0078	9.27947	11.1447	4.04579	10.2085	9.96226	#N/A	1.2352	0.655845	#N/A	#N/A	#N/A	#N/A	#N/A	#N/A	1.06025	4.93232	5.71229	48	ENSG00000077942	FBLN1	protein_coding	fibulin 1 [Source:HGNC Symbol;Acc:HGNC:3600]
EDA	2.76633	5.41475	2.97349	3.37579	3.48374	3.47265	3.22957	3.81715	2.71342	3.24148	2.56398	2.24645	1.27568	#N/A	#N/A	#N/A	#N/A	#N/A	#N/A	0.941221	#N/A	#N/A	0.545021	#N/A	0.46295	2.34326	#N/A	2.04912	6.25683	5.15188	0.906835	0.83949	0.913048	1.39409	5.37633	6.19631	4.28946	5.28944	4.02197	5.13798	5.70364	5.585	3.67846	4.12624	3.80021	5.13544	3.75792	4.13227	4.26961	3.33029	5.24403	#N/A	1.21724	1.6351	#N/A	#N/A	2.61411	#N/A	1.01654	#N/A	1.46475	3.09082	5.99612	48	ENSG00000158813	EDA	protein_coding	ectodysplasin A [Source:HGNC Symbol;Acc:HGNC:3157]
TMEM51	5.02611	4.38123	0.980085	1.8194	1.95939	0.748939	1.31344	2.56985	1.13345	2.78825	#N/A	1.58774	#N/A	4.9966	4.02273	3.86162	1.32399	7.60067	4.1278	2.87177	3.97986	4.36764	3.63987	2.24498	1.48878	2.63796	#N/A	#N/A	#N/A	#N/A	4.16981	3.62584	4.83904	2.696	11.3202	6.32584	6.43562	11.7859	7.56508	6.19882	8.50045	10.0786	9.11567	6.49627	6.97308	8.05844	6.98581	9.70632	3.92276	7.60891	7.63625	#N/A	#N/A	1.67351	#N/A	#N/A	#N/A	#N/A	#N/A	#N/A	#N/A	6.74969	3.17408	48	ENSG00000171729	TMEM51	protein_coding	transmembrane protein 51 [Source:HGNC Symbol;Acc:HGNC:25488]
EZR	3.43048	#N/A	1.93053	1.6541	2.02346	1.62707	1.78839	2.13578	2.55911	2.41678	3.59744	1.63381	0.543231	3.12712	2.2679	1.62388	#N/A	2.87181	4.92657	2.99912	2.26458	2.54835	2.6107	2.57378	2.1555	1.65593	1.10331	1.20967	#N/A	#N/A	#N/A	0.809292	#N/A	0.791147	4.98623	3.98909	4.65487	4.70143	4.74363	5.17452	4.7392	4.22393	4.32386	4.03227	4.06066	3.82565	3.70931	4.32711	2.69242	4.04807	4.77407	#N/A	1.26942	1.00162	#N/A	#N/A	#N/A	#N/A	#N/A	#N/A	0.772665	#N/A	#N/A	48	ENSG00000092820	EZR	protein_coding	ezrin [Source:HGNC Symbol;Acc:HGNC:12691]
MYADM	2.38206	1.42719	1.29255	1.21663	1.74961	0.872738	2.36294	1.8014	1.3554	4.06161	2.7155	2.41145	#N/A	0.854984	0.473755	0.648294	0.782012	0.713743	#N/A	#N/A	0.946324	#N/A	1.26424	#N/A	#N/A	3.6554	1.70901	1.75294	1.8606	2.39213	2.18883	1.27327	1.99934	2.39602	12.1056	7.2968	12.3143	10.1063	8.35235	8.76907	10.9464	11.1811	14.9596	8.96636	10.5396	8.86814	13.0957	12.6039	4.26174	12.6249	9.63409	#N/A	#N/A	#N/A	#N/A	#N/A	#N/A	#N/A	#N/A	#N/A	0.562259	1.90778	3.10049	48	ENSG00000179820	MYADM	protein_coding	myeloid associated differentiation marker [Source:HGNC Symbol;Acc:HGNC:7544]
FARP1	1.60944	6.83688	#N/A	0.435879	#N/A	0.479145	#N/A	0.993012	#N/A	1.04366	0.64282	1.26773	#N/A	1.32956	0.782318	0.868398	1.22627	1.71546	1.72923	1.52458	1.09029	1.07286	1.40502	1.17956	0.644044	1.75082	0.45154	1.193	2.63408	0.965418	1.59613	#N/A	1.90795	1.55057	3.17656	1.82987	2.34989	3.10284	1.81623	3.33984	4.03446	4.51046	1.35393	1.56411	1.62243	2.717	1.29032	1.93226	1.42451	1.82739	3.67053	#N/A	#N/A	#N/A	#N/A	#N/A	#N/A	#N/A	#N/A	#N/A	0.672584	3.88025	3.46281	48	ENSG00000152767	FARP1	protein_coding	FERM, ARH/RhoGEF and pleckstrin domain protein 1 [Source:HGNC Symbol;Acc:HGNC:3591]
CD44	3.01998	0.839012	5.06041	3.02548	4.52115	4.74292	3.06055	2.83862	3.72618	3.5424	3.31631	3.29723	0.846147	1.32435	#N/A	0.841339	1.93964	1.30386	1.44308	#N/A	1.39919	0.907163	1.90351	1.24068	#N/A	1.34536	1.12893	0.782889	#N/A	#N/A	1.01203	1.66633	1.41497	2.0226	7.15128	8.57926	6.3712	9.17696	7.20617	6.78202	8.88231	6.59327	8.21594	7.57521	7.25633	7.93597	7.13805	8.24299	4.7783	7.8175	6.1643	#N/A	0.500503	#N/A	#N/A	#N/A	#N/A	#N/A	#N/A	#N/A	#N/A	#N/A	0.868635	48	ENSG00000026508	CD44	protein_coding	CD44 molecule (Indian blood group) [Source:HGNC Symbol;Acc:HGNC:1681]
TRAF5	2.40553	#N/A	1.13767	2.35646	1.6556	1.43986	2.30218	2.25131	1.83632	2.74537	1.25731	1.08924	0.728312	0.789887	#N/A	0.830006	0.957704	1.09664	1.20538	1.44633	1.70547	1.35196	1.437	0.97148	#N/A	1.55147	0.732781	1.90316	1.69357	#N/A	1.76543	2.13305	2.10283	2.27137	7.36166	7.13459	5.8509	7.73261	7.29811	6.86468	8.59784	7.45301	6.89027	5.3898	5.35303	5.91544	5.59396	6.63683	1.47646	5.99534	7.292	#N/A	#N/A	#N/A	#N/A	#N/A	#N/A	#N/A	#N/A	#N/A	0.68384	#N/A	#N/A	48	ENSG00000082512	TRAF5	protein_coding	TNF receptor associated factor 5 [Source:HGNC Symbol;Acc:HGNC:12035]
TGFB1I1	2.92165	2.15711	1.32473	1.24999	1.39534	1.00497	1.19208	1.63527	0.893993	3.68282	1.75311	2.09216	#N/A	1.22641	1.3276	1.09506	1.50574	1.86882	1.25189	#N/A	1.92484	#N/A	1.60588	1.12576	#N/A	5.66323	3.88734	2.62679	6.45384	#N/A	2.26456	2.16921	2.8402	2.5611	11.0358	5.95492	8.91205	11.3639	9.47228	11.3518	11.9595	10.037	13.8637	10.0939	9.39655	7.80851	9.6526	11.5372	3.03138	11.5622	11.8253	#N/A	#N/A	#N/A	#N/A	#N/A	#N/A	#N/A	#N/A	#N/A	#N/A	4.65082	5.29114	48	ENSG00000140682	TGFB1I1	protein_coding	transforming growth factor beta 1 induced transcript 1 [Source:HGNC Symbol;Acc:HGNC:11767]
SNX25	1.86879	#N/A	0.281858	0.718789	0.758255	0.523596	0.582558	#N/A	#N/A	0.637222	0.969404	#N/A	#N/A	1.88357	1.37567	1.51583	#N/A	1.72379	3.06376	1.8432	2.04945	1.39971	1.00871	2.54449	0.956798	1.15647	1.22152	1.26654	2.89173	1.29932	1.47245	0.967164	1.56345	0.976943	0.93342	1.00489	0.423061	0.769061	0.734086	0.739359	0.68803	1.16118	0.662096	0.678456	0.773577	1.06208	0.655104	0.834518	#N/A	0.695338	0.622474	#N/A	0.446275	0.609196	#N/A	#N/A	#N/A	#N/A	#N/A	#N/A	#N/A	1.29797	0.903195	48	ENSG00000109762	SNX25	protein_coding	sorting nexin 25 [Source:HGNC Symbol;Acc:HGNC:21883]
CLDN7#181885	5.21751	#N/A	6.57217	6.27297	3.66666	2.53728	2.61304	3.69991	1.99427	4.87046	2.17499	2.0875	1.04381	4.25325	4.61618	5.06829	3.0252	4.00803	3.7065	#N/A	3.47035	3.71304	6.88365	1.77468	#N/A	1.44623	#N/A	#N/A	#N/A	#N/A	6.30009	#N/A	5.95445	3.00974	6.73449	2.03883	7.54605	7.18239	8.18222	6.41252	7.95791	8.37449	8.87557	5.81042	6.06322	6.28256	7.64455	10.3279	3.9612	7.32488	8.10193	#N/A	3.11254	1.49838	#N/A	#N/A	#N/A	#N/A	#N/A	#N/A	1.50604	4.48695	3.24112	48	ENSG00000181885	CLDN7	protein_coding	claudin 7 [Source:HGNC Symbol;Acc:HGNC:2049]
USP2-AS1	5.13706	2.61584	2.61987	1.62768	2.61729	5.35294	2.49086	2.94409	2.44636	0.951991	2.04887	1.43327	#N/A	4.49821	2.48138	2.38828	1.85003	3.68968	2.67317	2.67308	2.54365	4.37692	2.14377	#N/A	1.56746	1.70202	6.53612	5.36461	3.81256	#N/A	1.27455	#N/A	1.15118	#N/A	1.55902	1.82072	1.20722	1.91351	1.44659	1.47703	1.71474	1.64945	1.46779	1.41488	1.57794	1.31262	1.52437	1.66796	#N/A	1.37566	1.63262	#N/A	#N/A	#N/A	#N/A	#N/A	0.985478	#N/A	#N/A	#N/A	#N/A	2.34545	4.38495	48	ENSG00000245248	USP2-AS1	lncRNA	USP2 antisense RNA 1 [Source:HGNC Symbol;Acc:HGNC:48673]
TEAD3	2.08189	2.5664	5.7988	3.52726	5.4228	5.09336	2.229	2.96737	4.80066	0.95271	2.57265	2.13313	1.0782	1.20977	1.32361	1.31761	1.22676	1.18469	#N/A	#N/A	1.61098	0.94096	1.23151	0.991382	1.60807	1.18423	4.30273	6.86603	5.04898	3.32561	1.27119	1.53144	0.868486	0.987799	0.476693	#N/A	#N/A	0.386276	0.376245	0.241656	0.313626	0.652962	0.507161	0.628458	0.521475	1.0574	0.661444	0.677796	1.20802	0.704794	#N/A	#N/A	#N/A	#N/A	#N/A	#N/A	#N/A	#N/A	#N/A	#N/A	#N/A	3.37754	5.83124	48	ENSG00000007866	TEAD3	protein_coding	TEA domain transcription factor 3 [Source:HGNC Symbol;Acc:HGNC:11716]
RGS6	3.00961	3.38811	2.09195	2.67709	2.95173	2.08665	#N/A	#N/A	1.25134	1.86248	1.07055	1.50032	#N/A	5.41286	5.2298	3.80393	#N/A	6.02628	4.4771	2.42349	4.66463	3.83438	3.0328	3.46376	#N/A	3.51531	4.73164	4.69352	4.90968	2.40641	3.97801	2.87503	3.30744	3.48221	6.25393	5.81381	5.75973	6.6771	6.22791	6.06661	6.82933	5.53206	6.83418	5.82609	6.26076	5.27364	6.13498	6.08538	1.7426	7.1256	6.06921	#N/A	#N/A	#N/A	#N/A	#N/A	#N/A	#N/A	#N/A	#N/A	#N/A	5.36905	5.76364	48	ENSG00000182732	RGS6	protein_coding	regulator of G protein signaling 6 [Source:HGNC Symbol;Acc:HGNC:10002]
ZFPM2-AS1	1.49673	6.12538	3.00124	3.3278	3.0519	3.79977	2.58085	1.93453	3.33881	0.432502	3.76312	1.77083	1.48045	0.72511	1.16379	0.901077	1.18948	1.0127	0.955984	1.47682	1.01684	0.727189	0.687192	1.23697	1.02035	1.20633	5.03197	4.69427	6.14735	7.29875	0.755227	0.727378	0.824396	0.856755	0.271203	0.754265	0.738006	#N/A	#N/A	0.261102	#N/A	0.325301	#N/A	#N/A	#N/A	#N/A	#N/A	#N/A	1.02354	#N/A	#N/A	#N/A	1.09761	1.05954	#N/A	#N/A	2.60685	#N/A	0.869152	0.880456	0.483018	6.97271	5.9368	48	ENSG00000251003	ZFPM2-AS1	lncRNA	ZFPM2 antisense RNA 1 [Source:HGNC Symbol;Acc:HGNC:50698]
DSTN	1.31977	2.98614	1.76922	0.532793	1.71004	0.838871	1.79446	0.809895	1.72694	1.41308	1.81055	1.43171	#N/A	0.69255	0.603131	#N/A	#N/A	0.721202	1.24496	#N/A	0.729916	0.766064	0.695819	0.78534	#N/A	1.62989	2.36527	2.64151	2.87164	1.27019	1.24639	0.896904	1.45624	1.26474	2.36241	2.05303	2.97835	2.46823	2.43198	2.68513	2.51218	2.67225	1.87943	1.93268	1.92276	2.19685	1.72619	2.00169	1.43322	1.91207	2.62698	#N/A	#N/A	#N/A	#N/A	#N/A	#N/A	#N/A	#N/A	#N/A	#N/A	2.17089	2.47374	48	ENSG00000125868	DSTN	protein_coding	destrin, actin depolymerizing factor [Source:HGNC Symbol;Acc:HGNC:15750]
RTN4RL2	4.35858	1.56912	4.18372	4.41276	4.95048	3.06244	2.48713	3.18506	#N/A	2.96436	1.97785	2.64742	#N/A	3.65012	4.08745	2.96514	2.88337	3.4057	3.10438	#N/A	2.98812	2.11335	2.94241	#N/A	#N/A	1.76323	2.32683	4.38638	2.90576	#N/A	4.15792	#N/A	2.14953	2.69128	3.94656	2.1177	4.12481	4.07035	4.28574	4.03594	4.20764	2.94065	3.76837	2.93203	3.84258	4.23665	3.45055	3.41848	1.79696	3.62463	4.12156	#N/A	1.09336	#N/A	#N/A	#N/A	#N/A	#N/A	#N/A	#N/A	1.57926	3.30158	1.96556	48	ENSG00000186907	RTN4RL2	protein_coding	reticulon 4 receptor like 2 [Source:HGNC Symbol;Acc:HGNC:23053]
HOXD3	1.73976	3.35707	0.316839	#N/A	#N/A	0.587021	#N/A	#N/A	#N/A	1.85725	1.04845	1.12121	#N/A	0.632831	1.13852	0.884296	1.16193	0.586823	1.06501	1.33082	1.30424	#N/A	1.46728	0.82019	#N/A	2.63454	5.29389	4.83487	7.72701	4.13483	3.3053	1.49007	3.58183	5.42146	5.00963	3.57286	4.05572	4.72212	4.30326	4.55582	4.88182	5.13343	4.13652	5.39918	4.47951	3.23891	4.12754	4.58224	3.01133	4.0204	4.54571	#N/A	0.927434	#N/A	#N/A	#N/A	1.28336	#N/A	#N/A	#N/A	1.28434	7.80567	2.82519	48	ENSG00000128652	HOXD3	protein_coding	homeobox D3 [Source:HGNC Symbol;Acc:HGNC:5137]
H3-3B	1.50224	1.50037	0.682666	0.624777	0.64748	#N/A	1.00229	0.583652	1.35782	1.77866	2.53274	1.98608	#N/A	1.57063	1.39493	1.09727	#N/A	1.41349	2.2963	#N/A	1.75194	1.48177	1.2762	1.9265	0.703174	1.38958	2.03661	1.89422	1.53716	#N/A	1.09894	0.845273	1.34918	1.16377	1.50545	2.39851	3.38389	1.59217	1.98216	1.51008	1.35228	1.83967	1.76162	1.65941	1.91068	1.73747	1.98971	2.02232	1.73541	1.94295	1.31516	#N/A	#N/A	#N/A	#N/A	#N/A	#N/A	#N/A	#N/A	#N/A	#N/A	1.22486	1.92088	48	ENSG00000132475	H3-3B	protein_coding	H3.3 histone B [Source:HGNC Symbol;Acc:HGNC:4765]
TSPAN31	1.76086	#N/A	1.88294	1.51721	1.94301	0.813307	1.46436	1.43704	2.88827	1.73692	3.57067	5.6477	1.18226	1.0748	1.22899	1.38957	1.25996	1.15137	#N/A	#N/A	#N/A	#N/A	1.48005	1.55656	#N/A	0.986618	1.7739	1.66556	2.11571	#N/A	1.44813	0.969241	1.52585	1.41569	1.42446	1.5388	2.05118	1.55405	1.50179	1.48366	1.39132	1.95098	1.38351	1.71323	1.56409	1.84165	1.28937	1.54113	2.64797	1.46381	1.38433	#N/A	#N/A	0.701893	#N/A	#N/A	#N/A	#N/A	#N/A	#N/A	1.2192	2.24582	1.19157	48	ENSG00000135452	TSPAN31	protein_coding	tetraspanin 31 [Source:HGNC Symbol;Acc:HGNC:10539]
WNT6	3.51643	#N/A	4.97117	3.27117	4.13559	2.56679	2.76865	5.74417	2.73883	5.33294	1.3061	1.54619	#N/A	4.57888	3.64857	3.45797	#N/A	3.34367	2.05961	0.971948	2.2525	1.50522	4.01657	0.939028	#N/A	#N/A	2.71821	3.32782	1.73393	#N/A	3.71447	1.44952	3.80868	2.10581	5.84406	1.8282	9.15575	9.20889	7.54203	6.3661	8.43547	7.15545	8.8158	7.94289	7.24257	5.26698	6.32471	9.54229	2.45563	9.37032	6.60559	#N/A	1.15423	#N/A	#N/A	#N/A	#N/A	#N/A	#N/A	#N/A	#N/A	3.18917	1.63057	48	ENSG00000115596	WNT6	protein_coding	Wnt family member 6 [Source:HGNC Symbol;Acc:HGNC:12785]
SLC25A6	1.97267	#N/A	3.10016	1.81294	2.80301	#N/A	1.94166	1.44657	#N/A	2.75435	2.64385	2.29763	#N/A	4.26034	3.47235	4.23074	2.55349	4.87731	2.49115	3.49472	4.84554	5.39115	2.64219	4.18778	1.5966	2.54854	2.62725	2.673	3.01483	#N/A	2.46768	#N/A	1.86328	1.20906	3.13759	3.85517	4.69707	3.63223	3.92411	3.18093	3.99845	4.58818	3.69912	3.70131	3.27624	3.09494	3.23433	3.63815	2.39363	4.23553	3.54341	#N/A	0.571475	#N/A	#N/A	#N/A	#N/A	#N/A	#N/A	#N/A	#N/A	2.26099	3.00812	48	ENSG00000169100	SLC25A6	protein_coding	solute carrier family 25 member 6 [Source:HGNC Symbol;Acc:HGNC:10992]
CNTNAP1	2.20908	3.83015	2.66234	2.36092	1.85845	1.75053	2.63247	2.80792	3.32947	1.85648	3.23528	1.74728	0.884589	1.44771	1.3479	1.00184	#N/A	1.78008	1.4129	#N/A	1.47116	1.60594	1.88883	2.12415	#N/A	#N/A	3.73931	2.97233	3.07857	#N/A	1.90646	#N/A	1.8226	2.00045	1.82421	2.43752	1.8475	2.39472	2.00685	2.34944	2.01128	2.04989	1.92906	2.01442	2.21924	2.11117	1.62158	2.03997	4.03823	1.88277	2.45774	#N/A	1.27725	#N/A	#N/A	#N/A	#N/A	#N/A	#N/A	#N/A	#N/A	4.05829	5.48316	48	ENSG00000108797	CNTNAP1	protein_coding	contactin associated protein 1 [Source:HGNC Symbol;Acc:HGNC:8011]
LRP5L	2.17634	3.76321	0.50863	1.51154	0.848126	1.18823	#N/A	1.30058	#N/A	1.84148	#N/A	2.17536	#N/A	2.18645	2.11045	2.27612	1.84105	2.15027	1.55531	1.79498	2.32749	1.01204	2.59536	1.64316	#N/A	3.83637	0.842523	1.2743	2.02238	#N/A	1.98627	#N/A	1.6887	1.59147	2.84811	2.38013	2.98711	2.99379	3.35592	3.1615	2.92359	3.20721	3.52917	3.43508	3.2805	2.67297	3.20048	3.36591	2.15472	3.47369	3.00403	#N/A	#N/A	#N/A	0.948204	#N/A	1.32029	#N/A	#N/A	#N/A	#N/A	1.6356	1.33791	48	ENSG00000100068	LRP5L	transcribed_unprocessed_pseudogene	LDL receptor related protein 5 like [Source:HGNC Symbol;Acc:HGNC:25323]
ZNF630	2.23966	1.62347	1.44909	1.8059	1.21297	2.06289	1.62682	1.35436	1.89181	2.48304	1.29569	1.94303	0.874269	0.601109	1.4093	0.721676	#N/A	0.941913	1.33768	1.44964	#N/A	1.22612	1.0723	#N/A	#N/A	2.3208	1.57941	#N/A	0.899038	#N/A	1.07496	#N/A	1.06186	1.44854	1.94943	2.55556	2.26326	2.04192	3.56538	2.15632	1.89424	2.26861	3.69714	3.60563	3.43739	2.09128	3.46513	2.81481	2.75258	4.07886	2.15655	#N/A	0.687569	#N/A	#N/A	#N/A	#N/A	#N/A	#N/A	#N/A	0.962772	2.30513	2.76359	48	ENSG00000221994	ZNF630	protein_coding	zinc finger protein 630 [Source:HGNC Symbol;Acc:HGNC:28855]
PAN3	0.761431	#N/A	0.171703	0.412599	0.550985	0.48377	0.471624	0.335781	0.420299	1.0748	1.07785	0.885873	0.226014	0.333366	0.564506	0.406247	0.510514	0.434202	0.596566	#N/A	0.756916	0.672983	0.772749	#N/A	#N/A	0.553603	#N/A	#N/A	#N/A	#N/A	0.311136	0.510171	0.431496	0.622645	1.37031	1.68431	1.36468	1.31087	1.35759	1.32197	1.26071	1.48993	1.25301	1.41126	1.37239	1.50093	1.29033	1.39597	2.25346	1.29834	1.21412	#N/A	0.386244	0.578307	#N/A	#N/A	0.719354	#N/A	#N/A	#N/A	0.590685	0.583841	#N/A	48	ENSG00000152520	PAN3	protein_coding	poly(A) specific ribonuclease subunit PAN3 [Source:HGNC Symbol;Acc:HGNC:29991]
MYOF	1.19893	1.64128	3.65534	0.6574	4.23287	4.54963	3.20529	#N/A	2.07104	2.82469	3.2464	2.8209	0.726537	1.44994	#N/A	#N/A	1.46629	1.46608	1.1869	1.01157	#N/A	1.07036	1.46017	1.1066	#N/A	2.2943	0.887758	1.14404	#N/A	5.84669	3.06073	2.30338	3.12623	2.81775	9.14199	5.76987	7.04343	8.16819	6.91354	6.95471	8.96732	7.11815	8.11849	7.32283	7.72115	6.27132	7.0588	7.58316	3.58738	7.06194	7.37189	#N/A	#N/A	#N/A	#N/A	#N/A	#N/A	#N/A	#N/A	#N/A	0.461656	5.09312	3.50796	48	ENSG00000138119	MYOF	protein_coding	myoferlin [Source:HGNC Symbol;Acc:HGNC:3656]
PTPN5	2.78134	1.96018	2.84636	3.22741	5.30053	2.40945	#N/A	#N/A	#N/A	2.81975	#N/A	2.69191	1.19307	4.49941	4.08511	3.02601	#N/A	5.82219	2.41012	1.38627	3.17668	1.75055	4.18028	2.02835	#N/A	3.96609	4.43165	4.86616	5.05941	#N/A	3.42122	2.4684	5.81396	4.23941	6.15005	2.15821	4.7286	7.20476	5.01884	6.10635	7.10311	8.54712	6.1574	6.57251	6.08277	6.13934	5.60795	6.86276	5.07005	5.44887	7.17574	#N/A	1.6381	2.62124	#N/A	#N/A	#N/A	#N/A	#N/A	#N/A	#N/A	5.04756	1.68895	48	ENSG00000110786	PTPN5	protein_coding	protein tyrosine phosphatase non-receptor type 5 [Source:HGNC Symbol;Acc:HGNC:9657]
ARHGAP1	1.20418	1.54098	1.72934	1.86495	1.81847	2.55213	1.75777	1.6	1.54362	2.05242	2.69858	2.17801	#N/A	0.799975	0.713505	0.669427	0.913015	0.963926	0.911265	#N/A	1.23618	0.824814	1.28078	#N/A	#N/A	1.87975	0.893561	1.39558	1.08349	#N/A	0.968118	1.05766	0.995266	0.9615	2.87835	3.2327	2.95784	2.76084	3.68243	2.69604	2.74215	2.87391	3.26556	3.69642	3.26804	2.58767	3.12719	3.1698	2.62356	3.75526	2.52357	#N/A	0.480585	#N/A	#N/A	#N/A	#N/A	#N/A	#N/A	#N/A	#N/A	0.837982	#N/A	48	ENSG00000175220	ARHGAP1	protein_coding	Rho GTPase activating protein 1 [Source:HGNC Symbol;Acc:HGNC:673]
EMILIN1	1.53159	3.49218	5.29396	4.25641	4.81061	4.50481	4.22476	4.39172	4.2615	4.1327	4.90648	2.27812	0.685316	0.520658	1.33505	1.12693	1.47755	1.05576	#N/A	#N/A	1.39127	#N/A	1.46839	#N/A	#N/A	4.02718	4.12237	4.40705	3.79784	2.38314	0.665019	#N/A	1.32415	1.09179	6.88438	5.97904	7.4064	11.2845	6.48216	7.05185	9.13156	7.00181	7.98804	7.72458	9.28105	7.58557	6.72948	7.75811	4.71315	6.71434	6.18108	#N/A	0.563281	#N/A	#N/A	#N/A	#N/A	#N/A	#N/A	#N/A	#N/A	6.31796	2.66525	48	ENSG00000138080	EMILIN1	protein_coding	elastin microfibril interfacer 1 [Source:HGNC Symbol;Acc:HGNC:19880]
NECTIN1	2.22773	#N/A	1.01257	1.59459	1.19229	1.95773	3.34516	1.91597	1.32588	3.58775	2.13309	2.22915	#N/A	3.61319	2.22927	1.99666	3.3823	3.61843	4.42203	2.54457	3.83911	#N/A	3.1535	1.7943	#N/A	1.95149	2.56157	1.81004	1.43993	#N/A	1.63157	#N/A	1.35428	1.61781	6.90647	4.57773	4.35642	6.18863	5.49399	4.99812	5.97309	5.47342	6.12323	5.5253	4.54851	4.02458	5.43024	5.39299	5.32677	5.05382	5.14877	#N/A	#N/A	1.03098	#N/A	#N/A	#N/A	#N/A	#N/A	#N/A	#N/A	3.2012	3.52941	48	ENSG00000110400	NECTIN1	protein_coding	nectin cell adhesion molecule 1 [Source:HGNC Symbol;Acc:HGNC:9706]
KIAA0040	1.12819	#N/A	0.785095	1.81938	1.05741	#N/A	1.27247	1.56042	1.2935	2.04836	1.57999	1.65171	0.61625	#N/A	1.09981	0.711771	1.55028	#N/A	#N/A	#N/A	0.789439	1.35219	0.703194	#N/A	#N/A	1.58374	2.36048	2.34586	1.98489	1.48655	0.752479	1.44173	0.836583	1.07114	4.68977	4.6006	4.43401	4.86933	4.25624	4.62517	5.46353	4.85391	3.37404	3.47422	3.50758	3.59593	3.15022	3.67048	2.28239	3.4615	6.27106	#N/A	0.447591	0.753442	#N/A	#N/A	#N/A	#N/A	#N/A	#N/A	1.14089	1.72384	1.39238	48	ENSG00000235750	KIAA0040	protein_coding	KIAA0040 [Source:HGNC Symbol;Acc:HGNC:28950]
CEMIP	1.01209	2.09769	0.868682	1.24064	1.25723	1.90626	1.15186	0.829873	1.1665	1.28221	#N/A	0.976441	1.0795	0.434468	0.89864	0.718882	1.01737	0.788245	#N/A	#N/A	1.27056	#N/A	0.689798	#N/A	0.836758	1.40185	1.96375	1.26323	1.84177	#N/A	0.377728	0.940045	0.816184	0.907293	0.471671	0.893004	0.999152	0.759773	0.981121	0.630832	0.302393	0.428698	1.01228	1.08497	1.0757	0.842101	0.995511	1.05487	0.950192	1.20434	0.329866	#N/A	#N/A	#N/A	#N/A	#N/A	1.26616	#N/A	#N/A	#N/A	#N/A	1.62895	1.852	48	ENSG00000103888	CEMIP	protein_coding	cell migration inducing hyaluronidase 1 [Source:HGNC Symbol;Acc:HGNC:29213]
PTPN13	0.59287	4.10269	6.05887	4.0576	4.77886	4.70572	5.16908	3.49917	4.13878	4.12903	3.68334	1.78565	0.785394	0.617707	0.480116	#N/A	#N/A	#N/A	0.696622	#N/A	#N/A	#N/A	0.704402	#N/A	#N/A	4.01686	2.3305	1.60971	1.01402	3.06092	1.64657	1.31366	1.66092	1.57395	7.95271	7.5819	7.57988	13.1513	7.17305	7.88672	9.43293	8.44315	8.66784	7.14483	6.23707	6.5912	7.88029	8.58208	0.842594	8.03329	7.69663	#N/A	0.735282	#N/A	#N/A	#N/A	0.943839	#N/A	#N/A	#N/A	0.976849	2.17227	3.11508	48	ENSG00000163629	PTPN13	protein_coding	protein tyrosine phosphatase non-receptor type 13 [Source:HGNC Symbol;Acc:HGNC:9646]
FAM13A	#N/A	3.34357	3.00754	2.57446	2.97329	3.00908	3.02363	1.8122	2.61838	0.655232	2.90947	1.27278	1.07105	#N/A	0.822227	#N/A	#N/A	#N/A	#N/A	#N/A	#N/A	0.603931	0.509287	#N/A	#N/A	1.13748	0.482481	0.506728	1.55683	2.31292	1.00098	1.49242	1.09373	0.794605	1.74923	1.45336	1.08129	1.53343	0.944286	1.68423	1.80813	1.92258	0.741697	1.02064	0.903639	1.5028	0.692349	1.0281	0.778788	0.809255	1.60437	#N/A	0.352902	0.663397	#N/A	#N/A	1.58731	#N/A	0.753456	#N/A	0.569147	2.83111	3.02324	48	ENSG00000138640	FAM13A	protein_coding	family with sequence similarity 13 member A [Source:HGNC Symbol;Acc:HGNC:19367]
ADIRF	#N/A	3.96631	1.53104	0.584678	1.84288	#N/A	1.60113	#N/A	0.903476	2.79637	1.03188	1.60427	#N/A	4.32384	3.54532	2.93849	1.11435	4.35019	5.12848	1.76428	3.72667	2.28331	2.60472	1.44624	#N/A	6.19753	3.59224	3.40884	4.75363	2.54487	2.00363	1.02828	1.85172	2.42731	11.0197	8.40779	8.36987	13.7619	7.25389	8.11324	10.5976	8.21435	11.3093	8.0202	8.99104	7.98286	9.52702	10.6886	4.32487	9.17445	8.28251	#N/A	#N/A	#N/A	#N/A	#N/A	#N/A	#N/A	#N/A	#N/A	#N/A	3.83745	4.45661	48	ENSG00000148671	ADIRF	protein_coding	adipogenesis regulatory factor [Source:HGNC Symbol;Acc:HGNC:24043]
MAST4	#N/A	2.66819	#N/A	#N/A	#N/A	0.413307	0.778824	0.823799	#N/A	1.00104	#N/A	1.05091	#N/A	1.28412	#N/A	1.68302	0.872034	1.15278	1.53505	1.93162	1.86343	1.32731	1.40879	0.951479	0.852678	2.58236	4.58189	4.08314	4.75894	2.7373	2.00232	1.65515	2.06958	2.36298	1.87962	1.82834	2.18272	2.09653	2.89252	2.27526	2.14578	1.58346	2.76053	2.07028	2.48502	1.93959	2.15101	2.57447	#N/A	2.6332	1.61744	#N/A	0.722327	0.713335	0.515423	#N/A	#N/A	#N/A	#N/A	#N/A	0.809184	2.50096	3.25849	48	ENSG00000069020	MAST4	protein_coding	microtubule associated serine/threonine kinase family member 4 [Source:HGNC Symbol;Acc:HGNC:19037]
#280241	#N/A	4.28844	4.34834	3.88797	5.7081	5.36617	4.45853	4.49428	5.34549	4.85338	3.36307	4.26676	1.53199	#N/A	1.5835	0.782517	#N/A	#N/A	#N/A	1.20734	#N/A	#N/A	#N/A	#N/A	#N/A	6.45424	5.28341	7.28573	5.33556	4.15498	4.48886	4.37213	4.52837	5.24511	8.06	7.58018	6.34695	8.4594	9.32609	7.01419	8.68243	8.67524	8.36397	6.79916	10.1689	6.61739	8.23538	9.74262	0.953303	7.44366	8.28074	#N/A	3.49704	3.56663	#N/A	#N/A	4.19807	#N/A	0.766171	#N/A	1.36931	6.95398	5.61182	48	ENSG00000280241		lncRNA	novel transcript, antisense to DCHS2
PDE1B	#N/A	2.34163	4.09159	3.47653	5.51548	3.45005	4.49657	4.15213	2.42434	4.86578	2.93055	#N/A	0.808674	4.87078	4.22387	4.51471	4.04538	6.08302	2.81998	#N/A	3.69199	4.4157	5.13431	2.98756	#N/A	2.69654	1.35917	1.45071	#N/A	#N/A	5.25189	2.01838	4.52767	4.95141	5.67978	3.30409	5.18714	7.3322	5.11137	6.13265	6.87968	6.87171	5.7472	5.16575	8.31128	4.69125	6.42023	6.00316	1.95083	5.53532	6.40675	#N/A	#N/A	#N/A	#N/A	#N/A	#N/A	#N/A	#N/A	#N/A	1.53573	2.09554	1.94969	48	ENSG00000123360	PDE1B	protein_coding	phosphodiesterase 1B [Source:HGNC Symbol;Acc:HGNC:8775]
DENND2B	3.31647	5.20602	1.90373	2.04483	1.99037	2.51681	2.36483	2.08649	2.08081	1.38955	1.48617	1.25966	0.933397	0.64454	0.840557	0.80748	#N/A	0.7884	0.775964	#N/A	0.848351	0.579958	0.934542	0.816944	0.68267	2.68372	3.98152	3.79667	4.32082	3.69855	#N/A	#N/A	#N/A	#N/A	1.90255	2.17228	1.60881	1.97555	1.79081	1.83344	1.76991	1.54494	1.79535	2.21411	1.89622	2.00773	1.49511	1.77232	1.79335	1.78437	1.90766	#N/A	#N/A	#N/A	#N/A	#N/A	#N/A	#N/A	#N/A	#N/A	#N/A	5.4868	4.84635	47	ENSG00000166444	DENND2B	protein_coding	DENN domain containing 2B [Source:HGNC Symbol;Acc:HGNC:11350]
SCN7A	4.27835	3.86437	7.94344	6.90581	6.77212	6.07583	5.82232	5.91454	4.67161	4.57394	5.16858	4.28369	0.582247	#N/A	0.852312	#N/A	#N/A	#N/A	#N/A	#N/A	#N/A	#N/A	#N/A	#N/A	#N/A	5.53346	5.56941	5.20253	6.49425	5.03762	2.71051	2.67921	2.55734	3.05973	8.41302	9.51121	8.22618	10.0221	9.12021	8.31591	10.0121	7.74759	10.1473	8.20353	8.51632	7.32771	8.94969	9.04753	3.97138	9.32757	8.39922	#N/A	2.12474	2.26252	#N/A	#N/A	2.95512	#N/A	0.87591	#N/A	1.625	6.72765	9.38994	47	ENSG00000136546	SCN7A	protein_coding	sodium voltage-gated channel alpha subunit 7 [Source:HGNC Symbol;Acc:HGNC:10594]
MERTK	7.86666	5.16781	1.50707	#N/A	0.926001	1.73481	1.36055	1.84714	#N/A	2.81673	0.967472	1.31062	0.761332	4.94575	5.60507	4.66111	3.19466	5.20314	#N/A	2.55303	6.76903	3.9275	3.51347	3.24522	1.30789	#N/A	#N/A	#N/A	#N/A	1.70294	4.46368	2.98402	3.31809	3.5793	8.94107	6.58383	6.00889	8.74311	6.64546	6.78982	9.54404	7.56251	7.98594	6.50274	6.97151	8.9963	6.55864	8.5646	4.29191	6.8077	8.61885	#N/A	#N/A	#N/A	#N/A	#N/A	#N/A	#N/A	#N/A	#N/A	0.782599	4.7368	6.55804	47	ENSG00000153208	MERTK	protein_coding	MER proto-oncogene, tyrosine kinase [Source:HGNC Symbol;Acc:HGNC:7027]
FXYD6	4.63819	3.38027	0.229622	1.11309	0.689686	#N/A	1.07446	3.00526	#N/A	2.80723	#N/A	1.47463	#N/A	#N/A	2.15958	2.38177	2.13137	0.724027	0.700213	#N/A	1.96873	#N/A	1.13255	0.976459	#N/A	2.97981	#N/A	2.12478	3.46439	3.27069	1.31856	#N/A	1.36177	1.57342	12.7278	8.02859	9.0925	10.7472	7.70428	9.34821	11.9135	7.49018	10.9597	9.40391	8.8877	6.72896	8.32767	9.35808	5.62689	9.40913	10.1497	#N/A	1.37919	1.22071	#N/A	#N/A	2.42484	#N/A	#N/A	#N/A	0.917553	4.24417	4.40982	47	ENSG00000137726	FXYD6	protein_coding	FXYD domain containing ion transport regulator 6 [Source:HGNC Symbol;Acc:HGNC:4030]
AGAP1	1.80905	3.26554	0.18492	1.06905	0.553308	0.658486	1.01475	1.44532	0.52682	1.11214	0.506072	#N/A	#N/A	#N/A	#N/A	0.399561	0.615756	#N/A	#N/A	#N/A	0.483417	#N/A	0.392888	#N/A	#N/A	1.50177	2.00226	2.00785	3.70465	#N/A	1.26413	0.868885	1.35969	1.30891	1.50065	1.73599	1.10833	1.52815	1.32827	1.50041	1.52414	1.83812	1.28862	1.46489	1.4425	1.87211	1.33168	1.60409	2.27204	1.32592	1.59959	#N/A	1.01173	0.552364	0.407102	#N/A	1.74301	#N/A	#N/A	#N/A	0.616634	2.86915	1.85686	47	ENSG00000157985	AGAP1	protein_coding	ArfGAP with GTPase domain, ankyrin repeat and PH domain 1 [Source:HGNC Symbol;Acc:HGNC:16922]
ZEB1	2.06359	1.43467	0.703072	0.664537	0.917523	1.02557	1.09978	0.905037	0.975101	0.997649	1.05096	1.35267	0.410121	#N/A	#N/A	#N/A	#N/A	#N/A	#N/A	#N/A	#N/A	#N/A	0.311703	#N/A	#N/A	1.88148	3.77932	4.40336	4.0364	3.42988	0.709378	0.715528	0.732515	0.747445	1.28195	1.63795	1.09671	1.22282	1.31114	1.28971	1.21357	1.56534	1.10704	1.27426	1.30084	1.51778	1.1214	1.26944	1.61012	1.1681	0.998226	#N/A	0.345553	1.18625	#N/A	#N/A	0.599919	#N/A	0.338192	#N/A	0.635335	1.93014	3.22316	47	ENSG00000148516	ZEB1	protein_coding	zinc finger E-box binding homeobox 1 [Source:HGNC Symbol;Acc:HGNC:11642]
SH3BGRL	2.49054	1.2622	0.992883	0.947022	1.24332	0.743905	1.20869	1.11554	1.02966	2.98394	1.14339	1.53359	0.689385	1.01404	0.844059	0.833142	#N/A	1.27041	0.87265	0.734316	1.09392	0.691994	1.5562	0.886129	#N/A	1.3489	#N/A	#N/A	#N/A	#N/A	0.623105	0.86973	0.792015	1.234	9.41355	8.45672	8.25651	10.4684	7.54944	7.71826	9.65003	7.92178	9.28117	7.15529	7.53463	6.88725	8.29109	10.6542	3.70071	8.99682	9.50003	#N/A	#N/A	#N/A	#N/A	#N/A	#N/A	#N/A	#N/A	#N/A	#N/A	1.1511	0.691234	47	ENSG00000131171	SH3BGRL	protein_coding	SH3 domain binding glutamate rich protein like [Source:HGNC Symbol;Acc:HGNC:10823]
FLT1	4.09236	6.04003	#N/A	#N/A	#N/A	#N/A	#N/A	#N/A	#N/A	0.87593	#N/A	#N/A	#N/A	7.37179	6.11861	6.42198	4.81129	8.92504	7.0318	4.75731	9.63063	4.85348	5.12122	4.48814	0.815494	4.93013	5.10448	3.66271	4.91977	3.89525	5.40903	2.29496	4.75112	4.75549	10.411	7.64529	6.85392	8.30408	6.23911	6.98809	9.585	9.71251	8.10206	7.15794	7.41348	8.40438	7.48297	8.18231	3.65269	7.40523	7.53803	#N/A	1.74773	1.58625	#N/A	#N/A	1.70855	#N/A	#N/A	#N/A	1.39953	3.98022	4.05868	47	ENSG00000102755	FLT1	protein_coding	fms related receptor tyrosine kinase 1 [Source:HGNC Symbol;Acc:HGNC:3763]
ARHGAP17#140750	2.15467	#N/A	#N/A	#N/A	0.484161	0.655826	#N/A	0.651808	0.536746	0.995039	#N/A	0.833851	#N/A	1.69164	0.979653	1.44111	1.07462	1.7422	1.99086	1.52013	1.89604	1.22594	1.39277	1.14426	#N/A	1.41496	0.7839	0.802821	0.831617	1.29525	1.64988	1.40882	1.76957	1.38466	0.992211	1.4132	1.09025	1.01554	1.3133	1.03576	0.912086	0.946315	1.25128	1.20574	1.25043	1.35427	1.26244	1.31014	2.21253	1.22128	0.773825	#N/A	#N/A	#N/A	#N/A	#N/A	#N/A	#N/A	#N/A	#N/A	0.425044	1.8112	1.15083	47	ENSG00000140750	ARHGAP17	protein_coding	Rho GTPase activating protein 17 [Source:HGNC Symbol;Acc:HGNC:18239]
HIP1	1.43159	#N/A	0.230856	#N/A	0.605749	0.782857	0.529086	#N/A	#N/A	1.63506	#N/A	0.572314	#N/A	1.76213	1.9647	1.58358	0.852954	1.94707	1.80385	2.20152	2.48765	1.42181	1.85929	1.36491	0.624805	1.80333	1.24963	1.11745	0.802022	2.84936	1.38154	0.733667	1.12521	1.3621	2.83838	2.75153	2.65777	3.07758	2.93051	2.86465	2.92718	2.83041	2.90544	2.81368	3.03636	3.17803	2.79531	2.92356	2.61277	3.02244	3.0213	#N/A	#N/A	#N/A	#N/A	#N/A	#N/A	#N/A	#N/A	#N/A	#N/A	2.30303	1.576	47	ENSG00000127946	HIP1	protein_coding	huntingtin interacting protein 1 [Source:HGNC Symbol;Acc:HGNC:4913]
COL21A1	3.20985	4.99869	4.36336	0.984822	5.1449	4.65085	3.31739	2.77649	2.95391	1.05338	1.43836	1.10613	#N/A	2.42903	2.69093	0.796639	#N/A	2.66522	1.20057	#N/A	2.42285	1.76605	1.08703	#N/A	1.67824	2.79789	4.38398	4.11149	5.1249	2.58365	2.25154	1.20808	1.62185	1.90002	0.483096	2.66862	1.80968	2.00881	3.52064	2.06318	1.44483	#N/A	4.64568	2.56628	3.95519	1.53083	3.78279	2.43516	#N/A	4.71644	1.06136	#N/A	#N/A	#N/A	#N/A	#N/A	#N/A	#N/A	#N/A	#N/A	#N/A	5.86145	4.80537	47	ENSG00000124749	COL21A1	protein_coding	collagen type XXI alpha 1 chain [Source:HGNC Symbol;Acc:HGNC:17025]
NBL1	3.15712	2.60132	#N/A	0.862438	#N/A	#N/A	1.01811	0.592227	#N/A	2.77747	0.820253	1.68827	#N/A	1.57217	0.979896	1.01212	0.914184	1.60511	1.33239	#N/A	1.65296	1.30265	2.13142	#N/A	#N/A	6.07595	2.51173	3.27913	3.31035	2.80722	2.96213	1.18109	3.51056	3.49063	7.96417	6.19794	8.43695	9.4171	7.37793	8.23122	10.9705	10.1336	14.2712	10.3773	9.83488	8.11347	8.26187	9.63121	2.34045	8.74359	8.89905	#N/A	0.491241	#N/A	#N/A	#N/A	#N/A	#N/A	#N/A	#N/A	0.946138	4.92829	3.97047	47	ENSG00000158747	NBL1	protein_coding	NBL1, DAN family BMP antagonist [Source:HGNC Symbol;Acc:HGNC:7650]
#227486	1.66301	1.96564	0.816065	0.989752	1.13525	0.973422	1.40779	1.80995	1.31718	2.6072	1.55824	1.65292	#N/A	#N/A	0.648418	0.318663	#N/A	#N/A	#N/A	0.649979	#N/A	0.531465	0.538696	#N/A	#N/A	2.92541	2.60057	2.89104	3.65296	#N/A	0.337256	0.746433	0.385556	1.03347	6.41925	6.35119	6.08422	7.31032	5.94178	6.46121	7.23608	6.13758	6.2937	6.60579	6.15385	5.83073	5.8769	6.28593	2.80024	6.11694	6.65786	#N/A	0.284852	#N/A	#N/A	#N/A	#N/A	#N/A	0.477815	#N/A	1.15951	1.3014	1.43139	47	ENSG00000227486		lncRNA	novel transcript
ITGA1	2.11808	3.63495	#N/A	0.38804	#N/A	#N/A	#N/A	1.50293	#N/A	1.51933	#N/A	#N/A	#N/A	3.54436	4.43661	3.3129	2.18958	3.89317	3.1819	2.94332	3.88233	3.49377	3.6264	3.11131	0.633749	4.51209	5.13377	4.44294	4.0501	3.47775	3.46615	1.87121	3.31398	3.69355	8.9381	9.99514	7.40323	9.0028	7.16783	7.71777	9.60086	10.8922	9.49823	7.29181	8.10523	7.20049	7.97737	9.5061	2.9213	7.899	8.81784	#N/A	0.344737	#N/A	#N/A	#N/A	#N/A	#N/A	#N/A	#N/A	0.668935	5.33766	4.93386	47	ENSG00000213949	ITGA1	protein_coding	integrin subunit alpha 1 [Source:HGNC Symbol;Acc:HGNC:6134]
TINAGL1	3.76189	6.23214	#N/A	#N/A	#N/A	#N/A	#N/A	0.768232	#N/A	2.50175	#N/A	1.78494	#N/A	7.27898	5.71976	5.23568	4.71918	6.61041	6.02826	4.92199	7.80084	5.08353	4.27076	3.4125	0.632159	4.67022	4.9115	4.28299	4.55977	5.28767	5.05019	2.64578	4.90555	4.44781	13.171	8.55068	10.1539	13.5488	7.92093	8.72808	11.3119	8.97332	11.0558	8.0012	9.30016	10.0317	14.1472	13.6843	4.69757	9.79178	10.6391	#N/A	#N/A	#N/A	#N/A	0.672297	#N/A	#N/A	#N/A	#N/A	0.616869	5.44377	4.47565	47	ENSG00000142910	TINAGL1	protein_coding	tubulointerstitial nephritis antigen like 1 [Source:HGNC Symbol;Acc:HGNC:19168]
CLEC11A	3.90182	3.17428	4.8193	5.39108	6.50363	6.06404	3.82941	3.33205	5.58676	3.66121	4.19884	2.09421	1.43073	0.673273	1.53248	#N/A	#N/A	0.786285	1.55507	#N/A	1.32572	#N/A	1.55189	1.53982	#N/A	2.80263	3.46075	1.70489	4.17147	1.85481	0.857912	#N/A	0.869288	#N/A	7.4988	5.25078	6.8061	6.68523	5.97317	5.69781	8.0231	6.58385	7.14316	6.58999	5.16992	4.63084	5.29401	6.29861	4.35656	6.51027	7.66891	#N/A	1.08434	#N/A	#N/A	#N/A	#N/A	#N/A	#N/A	#N/A	#N/A	5.92472	2.33612	47	ENSG00000105472	CLEC11A	protein_coding	C-type lectin domain containing 11A [Source:HGNC Symbol;Acc:HGNC:10576]
NOSTRIN#163072	3.34097	4.70215	#N/A	1.56063	#N/A	#N/A	#N/A	#N/A	#N/A	0.883572	#N/A	#N/A	#N/A	3.48744	2.61239	2.56423	2.84158	4.16895	2.46691	3.24585	3.04292	3.12994	3.08369	3.85744	#N/A	2.37463	5.45566	3.319	2.75161	3.37987	3.442	1.35237	2.76879	3.41699	9.32733	6.83622	6.30647	12.1184	6.50952	6.85837	10.2212	8.65579	7.53258	6.18436	6.5105	8.42145	6.9104	8.99719	1.79709	7.25037	8.70771	#N/A	1.64011	1.1407	#N/A	#N/A	#N/A	#N/A	#N/A	1.714	1.22156	5.23412	3.44494	47	ENSG00000163072	NOSTRIN	protein_coding	nitric oxide synthase trafficking [Source:HGNC Symbol;Acc:HGNC:20203]
STON1	3.17643	2.87489	0.710006	1.2238	1.01694	#N/A	#N/A	1.02681	#N/A	3.24679	#N/A	1.87868	#N/A	2.05856	2.98263	2.14157	2.23573	2.17396	2.28146	#N/A	2.41865	2.44835	2.16028	2.7354	1.08192	2.28131	5.03049	2.8267	3.40367	1.8426	2.63431	#N/A	2.83562	3.94238	10.4999	5.15574	7.52768	10.8692	7.68709	8.56975	9.67702	9.43002	13.3717	9.57207	6.82403	7.14562	6.90235	8.00523	3.18016	7.10942	8.07444	#N/A	#N/A	#N/A	#N/A	#N/A	#N/A	#N/A	#N/A	#N/A	0.988295	5.78441	2.91374	47	ENSG00000243244	STON1	protein_coding	stonin 1 [Source:HGNC Symbol;Acc:HGNC:17003]
RABGAP1	1.05795	#N/A	0.242903	#N/A	#N/A	0.636039	0.573826	0.350189	0.869853	0.546007	0.809179	0.609641	#N/A	0.936036	0.851273	0.949483	0.642121	1.24488	0.819296	1.09885	0.663391	1.05188	0.815381	1.14664	#N/A	0.850133	#N/A	0.749302	1.04731	0.932241	0.775519	0.546022	0.808238	0.752364	0.621588	0.710928	0.543846	0.569651	0.598805	0.579626	0.52354	0.840975	0.519191	0.649796	0.595447	0.767661	0.532609	0.746347	1.54994	0.580161	0.566773	#N/A	#N/A	#N/A	#N/A	#N/A	#N/A	#N/A	#N/A	#N/A	#N/A	1.15433	1.4537	47	ENSG00000011454	RABGAP1	protein_coding	RAB GTPase activating protein 1 [Source:HGNC Symbol;Acc:HGNC:17155]
PARP8	1.68182	#N/A	1.36749	1.755	1.64716	1.57459	1.77578	4.01188	1.50674	2.89779	1.80051	2.04634	0.819323	0.462612	1.03364	0.973305	1.76102	0.703677	0.735649	#N/A	1.0648	#N/A	1.0882	1.22759	#N/A	#N/A	#N/A	#N/A	#N/A	2.99582	1.11413	#N/A	1.5147	1.92808	7.05379	7.96319	7.79167	8.13602	6.56579	8.32977	9.55586	8.63879	7.94005	7.58591	7.89549	7.27478	6.64425	8.26796	2.91931	6.73945	7.73529	#N/A	1.25244	0.736676	#N/A	#N/A	1.35082	#N/A	0.665088	#N/A	0.761897	#N/A	#N/A	47	ENSG00000151883	PARP8	protein_coding	poly(ADP-ribose) polymerase family member 8 [Source:HGNC Symbol;Acc:HGNC:26124]
#236426	4.75758	2.38056	2.40557	1.91229	1.74007	1.99426	2.75919	2.6974	1.37015	4.21304	3.92253	4.13854	1.04117	#N/A	#N/A	1.38265	1.42601	#N/A	#N/A	#N/A	#N/A	#N/A	1.0885	1.35974	#N/A	4.86762	4.72513	3.75912	3.86287	1.76673	2.83111	1.85589	2.58188	1.96357	10.2512	5.51312	8.02983	8.43258	6.31312	6.16716	8.12281	9.30989	7.64946	9.19679	8.57447	7.06324	8.13791	7.67657	4.26115	7.63615	6.95849	#N/A	0.582267	#N/A	#N/A	#N/A	1.31631	#N/A	#N/A	#N/A	#N/A	3.5673	2.03532	47	ENSG00000236426		lncRNA	novel transcript
#287269	2.85031	#N/A	0.560581	#N/A	#N/A	1.35649	#N/A	#N/A	1.36029	2.46068	1.49165	1.93518	0.709704	2.52368	3.50635	2.59802	1.68225	3.85069	2.74056	4.25909	3.659	2.13144	2.58933	2.04569	#N/A	2.84637	2.58664	2.09742	2.05547	#N/A	2.66756	2.31648	2.74383	2.53333	3.76785	2.60127	3.92279	3.60197	3.82687	3.65639	3.77353	4.55576	3.7958	4.55435	3.71795	3.51371	3.99477	4.23488	3.16686	4.26657	2.65601	#N/A	0.629988	#N/A	#N/A	#N/A	#N/A	#N/A	#N/A	#N/A	1.09181	0.853722	#N/A	47	ENSG00000287269		lncRNA	novel transcript, antisense to ANKRD54and MYH9
RGS16	4.43058	1.25337	2.70702	4.13994	3.01776	2.41098	#N/A	2.30463	#N/A	3.6678	1.63155	#N/A	#N/A	5.26009	3.9934	4.33904	1.76974	5.16603	1.58293	1.33758	2.74654	#N/A	4.23561	1.31156	2.36678	2.82628	3.44815	2.78012	2.95798	#N/A	4.16687	2.32704	2.89175	2.47195	4.7959	3.34546	5.20708	6.76511	5.86848	7.31258	6.80787	7.7209	6.85188	3.88695	5.6567	5.80934	5.99638	6.04684	2.84089	5.56771	6.04447	#N/A	#N/A	#N/A	#N/A	#N/A	#N/A	#N/A	#N/A	#N/A	#N/A	2.52015	2.92168	47	ENSG00000143333	RGS16	protein_coding	regulator of G protein signaling 16 [Source:HGNC Symbol;Acc:HGNC:9997]
LINC02018#272690	1.88789	3.0692	1.33498	1.41553	1.59238	1.29508	1.31195	1.99751	1.51024	0.558848	1.66013	#N/A	#N/A	1.37728	1.67485	1.5712	1.72921	1.26932	1.1984	1.33958	1.4925	1.34496	0.75955	0.891981	#N/A	1.16563	1.38817	1.21786	2.23137	3.54956	0.363355	#N/A	#N/A	0.833719	0.302895	#N/A	#N/A	0.513665	0.535795	0.489232	0.397501	0.355266	0.425046	0.345902	0.588252	0.537089	0.257866	0.538805	#N/A	0.593819	0.445788	#N/A	1.00966	0.669959	#N/A	#N/A	#N/A	#N/A	#N/A	#N/A	#N/A	2.58861	2.6929	47	ENSG00000272690	LINC02018	lncRNA	long intergenic non-protein coding RNA 2018 [Source:HGNC Symbol;Acc:HGNC:52853]
NCOA2	0.905721	0.731324	0.272681	0.568455	0.370603	0.626208	0.467206	1.01867	0.499397	0.808312	0.665601	0.852796	#N/A	0.204273	#N/A	0.230168	0.510336	#N/A	#N/A	0.667564	#N/A	#N/A	0.511275	#N/A	#N/A	0.777484	0.362988	0.578402	#N/A	1.23675	0.669365	0.659805	0.604617	1.00546	1.14251	1.46946	1.03743	1.20609	1.22612	1.20877	1.06668	1.13564	1.14905	1.27419	1.42895	1.29338	1.11553	1.1979	1.45849	1.26244	1.15333	#N/A	0.356204	#N/A	#N/A	#N/A	0.872883	#N/A	#N/A	#N/A	0.48927	0.440099	0.619844	47	ENSG00000140396	NCOA2	protein_coding	nuclear receptor coactivator 2 [Source:HGNC Symbol;Acc:HGNC:7669]
ZBTB46-AS1	3.41781	#N/A	#N/A	#N/A	#N/A	#N/A	#N/A	1.53354	#N/A	2.42123	#N/A	1.57731	0.963727	3.60931	3.48153	2.19668	1.48912	4.09778	4.85942	1.75198	2.83749	2.21026	3.2995	3.81138	2.00142	2.1123	3.08026	1.95516	1.20217	#N/A	4.25529	2.74545	5.0791	3.82492	3.3397	2.69382	4.03915	3.64298	4.03755	3.39922	3.45475	3.66786	3.78623	3.50902	4.66379	3.56449	3.63205	4.12008	2.65477	4.70331	3.7702	#N/A	1.45026	2.08565	#N/A	#N/A	#N/A	#N/A	#N/A	#N/A	0.971371	5.76198	4.56183	47	ENSG00000231208	ZBTB46-AS1	lncRNA	ZBTB46 antisense RNA 1 [Source:HGNC Symbol;Acc:HGNC:40753]
NRP1	1.0739	4.41331	#N/A	0.881932	#N/A	#N/A	#N/A	#N/A	#N/A	0.923055	#N/A	1.06681	#N/A	3.04994	2.17888	0.60768	1.28132	2.93092	2.84931	2.7078	2.17008	2.80184	2.41176	2.18154	0.567419	1.80549	#N/A	0.70735	3.24887	3.48553	3.96561	1.649	3.65742	2.96599	2.75787	2.07833	2.74207	2.69256	3.21902	3.05304	2.78814	3.15257	3.02671	2.76413	3.35197	2.96826	2.88994	2.94716	2.70205	3.58344	3.08932	#N/A	0.609951	#N/A	#N/A	#N/A	1.50712	#N/A	#N/A	#N/A	0.538023	4.58445	3.59741	47	ENSG00000099250	NRP1	protein_coding	neuropilin 1 [Source:HGNC Symbol;Acc:HGNC:8004]
#248898	1.93499	2.8231	#N/A	0.975584	#N/A	#N/A	#N/A	2.09137	#N/A	2.0198	#N/A	0.938174	#N/A	3.24772	4.09121	4.20783	2.03494	3.4585	2.63604	3.3161	3.6182	2.98037	2.71877	2.12254	1.22324	3.21428	4.42014	2.99131	3.01956	3.45235	2.982	2.0763	3.21886	4.02904	4.73904	4.05983	4.72022	4.83452	4.29444	4.90552	5.1609	4.26694	4.21468	4.33757	4.07567	4.49152	4.05676	4.76712	1.42437	3.89852	5.62115	#N/A	#N/A	#N/A	#N/A	#N/A	2.47979	#N/A	#N/A	#N/A	#N/A	3.28761	6.30455	47	ENSG00000248898		lncRNA	novel transcript
EPS8L1	4.11073	#N/A	3.30693	2.93616	2.61328	1.96419	3.088	2.85481	1.27942	3.65114	1.49977	1.97597	#N/A	4.50758	4.15965	4.48549	2.98314	3.36508	1.52802	1.0132	2.01046	2.85391	5.8193	1.29646	#N/A	2.53498	5.16965	3.71344	3.89035	#N/A	5.54709	#N/A	5.13744	3.52307	6.0817	1.43448	9.131	9.29887	7.45603	7.06028	8.05759	8.01844	7.44917	7.99846	7.17212	5.10139	6.0728	6.02671	#N/A	9.5422	7.48769	#N/A	#N/A	1.20177	#N/A	#N/A	#N/A	#N/A	#N/A	#N/A	#N/A	3.88205	#N/A	47	ENSG00000131037	EPS8L1	protein_coding	EPS8 like 1 [Source:HGNC Symbol;Acc:HGNC:21295]
PIP4K2C	2.48323	#N/A	2.50183	1.38482	1.76694	2.10235	2.29773	2.70481	2.55949	2.12109	1.4642	1.93513	#N/A	2.15467	1.9914	1.76945	1.04721	2.4134	1.67091	2.15412	3.12222	1.80909	2.15977	2.51317	#N/A	1.36618	2.89373	1.82542	2.05852	#N/A	1.83607	#N/A	1.06325	1.62663	2.95577	5.81983	3.46395	2.9496	3.48769	3.02424	2.89152	2.47076	3.6097	3.89295	2.66804	2.83566	3.32616	3.35204	3.11223	3.881	2.76737	#N/A	#N/A	#N/A	#N/A	#N/A	#N/A	#N/A	#N/A	#N/A	#N/A	1.44639	#N/A	47	ENSG00000166908	PIP4K2C	protein_coding	phosphatidylinositol-5-phosphate 4-kinase type 2 gamma [Source:HGNC Symbol;Acc:HGNC:23786]
SLC4A5	1.70904	3.92902	1.14015	1.19158	1.6094	2.68497	1.68461	0.993752	1.61402	0.625705	1.32967	#N/A	0.629782	1.20965	1.44977	1.22233	0.75243	1.51252	1.86848	1.62525	1.01353	1.77728	0.867176	1.04112	#N/A	1.02174	1.54232	1.41184	1.99799	#N/A	0.894454	1.37503	#N/A	#N/A	0.988452	#N/A	0.823026	1.06939	1.02955	1.07444	1.00768	1.39804	0.951524	1.20357	1.11882	1.03798	0.891939	1.21242	#N/A	1.32882	0.965602	#N/A	#N/A	#N/A	#N/A	#N/A	#N/A	#N/A	#N/A	#N/A	1.08838	1.7008	2.4738	47	ENSG00000188687	SLC4A5	protein_coding	solute carrier family 4 member 5 [Source:HGNC Symbol;Acc:HGNC:18168]
ADAMTS9	0.822103	3.65415	#N/A	#N/A	#N/A	#N/A	#N/A	#N/A	#N/A	0.730243	#N/A	#N/A	#N/A	3.20838	3.81225	3.20805	1.52279	4.33877	2.7945	4.13478	3.24049	2.81957	2.25968	3.01863	1.244	2.0487	4.44769	3.99709	4.41118	2.41747	1.22647	#N/A	1.43453	1.50594	1.00054	2.07933	0.970003	1.1665	1.5204	1.21741	1.01214	0.988556	1.48007	1.41962	1.62001	1.34786	1.34977	1.30602	1.54028	1.56076	1.3272	#N/A	1.16478	1.6134	#N/A	#N/A	1.77204	#N/A	#N/A	1.32711	0.817696	4.98224	4.46645	47	ENSG00000163638	ADAMTS9	protein_coding	ADAM metallopeptidase with thrombospondin type 1 motif 9 [Source:HGNC Symbol;Acc:HGNC:13202]
DYNC1I2	0.971517	0.908367	0.383582	0.459769	0.500366	#N/A	0.567686	0.481219	#N/A	0.819273	1.45355	1.42929	#N/A	0.383128	0.344433	0.359398	#N/A	0.67518	0.581432	#N/A	0.640427	0.657529	0.697659	0.735594	#N/A	0.732424	1.02519	0.486183	0.960024	1.91488	0.471333	0.600949	0.71865	0.451266	0.937516	1.57732	1.28587	0.990622	0.934976	0.897138	0.873833	1.1392	0.725702	0.885722	0.948949	1.26428	0.832567	0.979729	0.947995	0.742275	0.834986	#N/A	#N/A	#N/A	#N/A	#N/A	#N/A	#N/A	#N/A	#N/A	#N/A	0.846343	1.47777	47	ENSG00000077380	DYNC1I2	protein_coding	dynein cytoplasmic 1 intermediate chain 2 [Source:HGNC Symbol;Acc:HGNC:2964]
SLC43A1	1.85741	1.6812	2.58216	3.20106	3.14835	2.41874	2.92453	1.85733	1.29283	1.3781	1.96611	1.68418	1.14689	1.23703	1.3347	1.27961	#N/A	1.1406	1.28727	#N/A	#N/A	#N/A	1.0907	2.57363	#N/A	2.47085	1.84761	2.44909	3.36167	#N/A	0.699384	#N/A	#N/A	1.09668	1.39344	1.09061	1.32631	1.52371	1.28937	1.6832	1.60133	1.89097	1.25554	1.19584	1.33399	1.51503	1.34255	1.31829	0.887107	1.41149	2.12495	#N/A	1.0298	#N/A	#N/A	#N/A	#N/A	#N/A	#N/A	#N/A	1.06612	2.70621	2.45	47	ENSG00000149150	SLC43A1	protein_coding	solute carrier family 43 member 1 [Source:HGNC Symbol;Acc:HGNC:9225]
EML2	1.52204	#N/A	1.20913	0.910189	1.2811	1.40394	1.59766	1.41571	1.79131	2.05429	1.968	1.78951	#N/A	1.36099	1.81166	1.02046	1.14826	2.10841	1.47005	1.41894	#N/A	1.31178	1.53164	#N/A	0.936464	1.63799	2.23728	1.67045	2.10427	#N/A	1.0261	1.18192	1.36134	1.20484	2.0753	2.5944	2.20154	2.24742	3.06238	1.87216	1.754	1.14849	3.1948	2.67634	3.30204	1.82779	2.67389	2.51166	2.11701	3.75298	1.74852	#N/A	#N/A	#N/A	#N/A	#N/A	#N/A	#N/A	#N/A	#N/A	1.29174	#N/A	#N/A	47	ENSG00000125746	EML2	protein_coding	EMAP like 2 [Source:HGNC Symbol;Acc:HGNC:18035]
PTPRG-AS1	1.69063	4.02666	1.4897	0.468982	1.56729	1.86757	1.9344	2.31826	1.63056	2.19292	1.72745	1.62681	1.0102	0.494869	0.729119	1.03392	1.09857	0.691971	#N/A	2.01788	#N/A	#N/A	1.29588	1.39278	1.22817	2.09989	4.53494	5.05513	2.97256	3.43443	#N/A	#N/A	#N/A	#N/A	2.32953	2.4656	2.41489	2.46163	2.12158	2.54358	2.36263	2.48814	1.6826	2.13478	1.86931	1.9441	1.84769	1.92219	1.51675	1.76814	2.65111	#N/A	#N/A	#N/A	#N/A	#N/A	#N/A	#N/A	#N/A	#N/A	1.24103	3.84601	3.95415	47	ENSG00000241472	PTPRG-AS1	lncRNA	PTPRG antisense RNA 1 [Source:HGNC Symbol;Acc:HGNC:44638]
NAA35	0.753716	0.987878	0.887995	0.744035	1.01302	1.08619	1.1529	0.739271	1.40667	0.79036	1.49624	0.994723	0.414161	0.569453	0.865146	0.71943	#N/A	0.8205	0.998326	0.792384	0.846468	#N/A	0.595723	1.19112	#N/A	#N/A	0.973531	1.12336	1.36818	#N/A	0.600532	#N/A	0.564201	0.692582	0.622484	0.927077	0.566151	0.5599	0.689884	0.538399	0.472288	0.681351	0.541805	0.580008	0.715584	0.889922	0.572591	0.743927	1.31792	0.725072	0.535042	#N/A	#N/A	#N/A	#N/A	#N/A	#N/A	#N/A	#N/A	#N/A	#N/A	1.01398	1.07386	47	ENSG00000135040	NAA35	protein_coding	N-alpha-acetyltransferase 35, NatC auxiliary subunit [Source:HGNC Symbol;Acc:HGNC:24340]
LCAT	0.856903	1.66055	0.399823	0.889034	#N/A	#N/A	#N/A	1.38979	1.06069	1.66727	1.10192	1.33314	0.522126	0.556169	#N/A	0.872477	1.23854	1.00137	#N/A	1.36207	0.850343	#N/A	1.0698	1.22984	#N/A	2.66625	2.86225	3.38587	3.01971	3.09573	1.09547	#N/A	1.19924	1.71201	2.58196	2.14075	2.63087	2.52005	2.75168	2.82942	2.75015	2.28973	2.89845	2.80465	2.92047	3.18475	2.82423	3.12959	3.41203	2.86181	2.50546	#N/A	0.428314	#N/A	#N/A	#N/A	#N/A	#N/A	#N/A	#N/A	0.912048	3.46787	2.28872	47	ENSG00000213398	LCAT	protein_coding	lecithin-cholesterol acyltransferase [Source:HGNC Symbol;Acc:HGNC:6522]
#287306	0.889321	1.99706	#N/A	#N/A	#N/A	#N/A	1.0508	2.24895	#N/A	1.75089	#N/A	#N/A	#N/A	5.23477	4.36409	4.9898	3.86398	5.03431	5.9804	3.09054	4.01583	3.0409	3.00031	3.1099	#N/A	2.07205	1.18714	1.7377	2.49568	#N/A	1.23513	1.10629	1.07076	1.43204	3.50782	2.54419	2.50477	3.64387	2.11802	3.73696	4.35831	4.51332	2.0013	2.26448	1.64766	3.30972	1.76738	2.62192	2.65554	1.47843	4.20054	#N/A	3.0355	2.87693	#N/A	#N/A	2.07172	#N/A	#N/A	#N/A	1.49668	3.74674	4.1133	47	ENSG00000287306		lncRNA	novel transcript
LAMA4	#N/A	6.07639	#N/A	2.01189	0.416111	#N/A	#N/A	1.34975	#N/A	2.20086	0.742372	1.43832	#N/A	1.0144	0.874565	0.57095	#N/A	0.935261	0.746729	#N/A	1.22907	0.831022	1.17394	0.82847	#N/A	5.60717	5.17655	4.55909	5.56738	3.54022	4.48762	2.22095	4.44848	4.01342	9.19327	7.90814	8.36371	15.1624	7.75511	7.56859	10.7879	9.05351	9.59847	7.60366	8.06798	9.37699	8.81129	9.18795	4.49115	8.69737	9.02979	#N/A	0.911287	#N/A	#N/A	#N/A	1.62914	#N/A	#N/A	#N/A	1.06916	5.22431	5.26352	47	ENSG00000112769	LAMA4	protein_coding	laminin subunit alpha 4 [Source:HGNC Symbol;Acc:HGNC:6484]
MYO1C	#N/A	2.5407	#N/A	#N/A	#N/A	#N/A	0.675962	0.535647	#N/A	1.97686	0.921135	1.04446	#N/A	1.34867	1.39039	1.87423	1.72387	1.84984	1.28955	1.12928	1.63462	1.21385	2.15053	1.83358	#N/A	3.03612	2.81422	3.60501	3.32623	2.02504	1.90911	1.2958	2.13206	2.37675	5.20891	3.7141	5.22704	4.8425	5.21628	5.12352	5.39026	4.82844	5.09562	4.44509	4.34758	4.5989	4.46407	5.26935	3.75211	4.69085	4.76997	#N/A	0.523485	0.51515	#N/A	#N/A	#N/A	#N/A	#N/A	#N/A	#N/A	3.63954	4.10437	47	ENSG00000197879	MYO1C	protein_coding	myosin IC [Source:HGNC Symbol;Acc:HGNC:7597]
ZNF618	#N/A	2.51017	1.96491	1.3276	1.85237	1.91117	2.31491	2.12666	2.04681	1.48112	1.62606	1.13729	0.963868	0.448552	0.58637	0.514456	0.750382	#N/A	1.0682	1.32302	#N/A	0.665915	0.675477	#N/A	#N/A	1.20133	1.29272	0.96531	1.30289	#N/A	1.71745	0.947082	1.55734	1.4711	1.51708	1.89262	1.24111	1.54189	1.52273	1.5622	1.54563	1.84938	1.28535	1.50866	1.54199	1.54537	1.14637	1.2897	2.07853	1.50775	2.26758	#N/A	#N/A	#N/A	#N/A	#N/A	#N/A	#N/A	#N/A	#N/A	#N/A	4.65993	2.20796	47	ENSG00000157657	ZNF618	protein_coding	zinc finger protein 618 [Source:HGNC Symbol;Acc:HGNC:29416]
RNF32-DT	#N/A	2.09868	0.836837	0.723637	0.989167	1.31132	0.80941	1.07088	1.30803	0.852119	1.21389	#N/A	#N/A	1.43691	1.89775	1.5882	2.39528	1.6223	1.91374	2.75252	0.996653	1.47789	1.53687	1.77715	1.14773	1.57577	1.82888	2.71924	3.03045	#N/A	0.423138	#N/A	#N/A	1.03675	2.27389	1.21087	1.55202	2.1958	1.12917	2.74953	2.7916	3.39131	0.858009	0.81631	0.955902	1.38322	0.628446	1.33782	#N/A	#N/A	2.85169	#N/A	0.667225	#N/A	#N/A	#N/A	#N/A	#N/A	#N/A	#N/A	1.44739	2.78905	3.29276	47	ENSG00000182648	RNF32-DT	lncRNA	RNF32 divergent transcript [Source:HGNC Symbol;Acc:HGNC:48971]
ANKRD46	#N/A	1.45984	2.00317	1.60404	2.12253	2.25431	1.86473	1.20492	4.42639	0.565079	3.05074	1.9244	0.941429	1.41854	1.32903	1.27709	1.58994	1.12185	1.94237	1.97406	1.5864	2.1346	0.747804	1.09986	0.980317	0.886856	1.23157	1.27346	1.20321	#N/A	0.923154	0.978467	0.810381	0.968367	0.37225	#N/A	0.429216	0.349993	0.384701	0.510388	0.305174	0.57813	#N/A	0.357253	#N/A	#N/A	#N/A	0.326912	#N/A	#N/A	0.541274	#N/A	0.828769	0.869271	#N/A	#N/A	#N/A	#N/A	1.21824	#N/A	#N/A	1.84238	1.99114	47	ENSG00000186106	ANKRD46	protein_coding	ankyrin repeat domain 46 [Source:HGNC Symbol;Acc:HGNC:27229]
#227579	#N/A	0.979558	3.34585	3.79426	3.5658	2.27397	2.39948	1.66732	3.38076	2.37158	1.04324	#N/A	0.862712	1.9898	3.38394	#N/A	#N/A	1.59953	#N/A	#N/A	1.73101	2.37869	2.43703	#N/A	#N/A	1.52921	2.51617	2.75312	4.39433	#N/A	2.57568	1.62915	1.84378	3.92213	1.83035	1.96782	1.96206	2.08873	2.39098	1.85157	1.96791	2.34665	2.15628	2.22645	1.38615	3.61945	2.02862	2.22397	#N/A	2.10764	2.44781	#N/A	1.77155	2.3299	#N/A	#N/A	#N/A	#N/A	1.52706	#N/A	1.24492	3.95954	1.13877	47	ENSG00000227579		lncRNA	novel transcript
TNFAIP8	#N/A	#N/A	2.30216	0.923846	2.79768	2.89831	2.23735	1.43274	1.7761	3.41735	2.10189	2.56546	0.837035	3.78131	4.28991	3.46037	3.60857	4.03311	5.08515	3.27666	3.19273	3.40003	3.87465	3.02789	1.31184	#N/A	#N/A	#N/A	#N/A	1.54407	3.56208	2.27677	2.66249	3.70603	7.80383	8.19393	7.10867	8.2559	6.21053	7.01407	9.23292	8.028	7.50453	7.85008	8.10761	7.55756	6.77506	8.0843	2.38996	6.45709	8.2264	#N/A	#N/A	0.579917	#N/A	#N/A	#N/A	#N/A	#N/A	#N/A	0.759439	#N/A	#N/A	47	ENSG00000145779	TNFAIP8	protein_coding	TNF alpha induced protein 8 [Source:HGNC Symbol;Acc:HGNC:17260]
EPHB6#106123	#N/A	#N/A	5.12256	3.54067	3.68689	3.9051	5.32983	3.54197	3.70288	3.7026	4.23662	2.26558	1.37607	2.46669	3.21709	2.79636	2.60965	2.92758	3.39437	1.47721	4.80539	2.74347	3.4915	2.50816	#N/A	2.49518	2.53959	1.62244	2.80356	#N/A	#N/A	#N/A	#N/A	#N/A	6.43827	4.68072	6.26106	7.15546	7.52804	5.25767	6.8472	4.08445	9.49371	7.28213	5.89156	4.48596	9.0369	10.9933	2.86533	7.73853	5.95546	#N/A	0.801126	#N/A	#N/A	#N/A	#N/A	#N/A	1.28969	#N/A	#N/A	1.78299	4.45364	47	ENSG00000106123	EPHB6	protein_coding	EPH receptor B6 [Source:HGNC Symbol;Acc:HGNC:3396]
POR	#N/A	#N/A	0.816506	0.78592	0.909518	0.684381	1.10662	1.25784	1.18238	0.754762	1.26884	0.827088	0.64931	0.862502	1.15123	1.07399	0.689024	1.12245	0.863584	1.46773	1.74576	1.25409	0.916744	2.18751	#N/A	1.09041	0.541737	0.887009	0.816378	#N/A	0.271537	#N/A	0.473516	0.777991	0.651601	#N/A	0.585285	0.651099	0.913646	0.492745	0.521574	0.545292	1.04285	1.18341	1.20776	1.5234	1.09959	1.03563	0.663787	1.04619	0.463018	#N/A	#N/A	#N/A	#N/A	#N/A	#N/A	#N/A	#N/A	#N/A	#N/A	1.86725	0.992294	47	ENSG00000127948	POR	protein_coding	cytochrome p450 oxidoreductase [Source:HGNC Symbol;Acc:HGNC:9208]
#267505	#N/A	#N/A	6.20123	1.53198	0.790526	0.780953	0.505662	1.22549	0.499172	4.99917	0.378274	0.41941	#N/A	7.36499	4.06711	3.49535	0.338671	0.8157	0.434232	0.34552	0.464144	0.381292	1.09753	0.307462	#N/A	0.648544	1.29963	0.775119	0.79187	#N/A	6.62124	#N/A	0.810675	0.598819	8.03886	0.45734	8.24406	8.55614	8.85733	8.30869	9.40188	5.78777	8.81993	6.62648	5.93555	0.993449	7.92637	8.70253	0.900828	6.53255	8.61179	#N/A	#N/A	#N/A	#N/A	#N/A	#N/A	#N/A	#N/A	#N/A	#N/A	0.923527	0.854888	47	ENSG00000267505		lncRNA	novel transcript
BTG1	#N/A	#N/A	0.373118	0.978428	#N/A	#N/A	0.738331	0.977949	0.777055	2.83329	0.91145	1.6534	#N/A	1.35845	1.81568	2.1764	1.43074	1.94289	1.45649	1.20599	2.34047	1.31461	1.84744	3.75503	0.823254	1.52408	2.47322	1.73198	1.67818	#N/A	0.688375	#N/A	0.957537	1.63631	8.54445	4.66728	7.34506	8.01896	7.42413	7.82704	9.74729	7.07382	8.97346	6.32456	10.7565	5.72207	7.49249	7.94641	1.54875	8.21089	7.22384	#N/A	0.983315	0.66794	#N/A	#N/A	#N/A	#N/A	#N/A	#N/A	1.09301	#N/A	#N/A	47	ENSG00000133639	BTG1	protein_coding	BTG anti-proliferation factor 1 [Source:HGNC Symbol;Acc:HGNC:1130]
MAP1B	4.41122	5.55207	5.14329	2.77155	5.15786	4.2957	4.48621	3.80331	5.35516	4.247	3.95213	3.63232	0.978338	#N/A	#N/A	#N/A	0.62624	#N/A	#N/A	#N/A	#N/A	0.510532	0.548934	0.651082	#N/A	4.22841	6.11639	5.41824	6.56041	4.68514	1.74037	1.50645	2.18339	2.41485	9.08886	7.25496	8.66975	10.3786	8.25596	8.85201	10.9954	8.42572	10.8437	8.72725	8.40256	8.12646	9.30059	10.2951	3.77251	10.1051	8.5775	#N/A	#N/A	#N/A	#N/A	#N/A	#N/A	#N/A	#N/A	#N/A	0.691034	6.88142	8.98899	46	ENSG00000131711	MAP1B	protein_coding	microtubule associated protein 1B [Source:HGNC Symbol;Acc:HGNC:6836]
TRERF1	4.78307	#N/A	2.65226	2.79832	3.2191	3.03228	2.49588	3.02349	2.57174	3.64196	2.42321	3.49015	1.21143	0.374939	#N/A	#N/A	#N/A	0.582078	#N/A	#N/A	#N/A	#N/A	0.834023	0.726161	#N/A	1.26748	2.66557	0.934837	#N/A	#N/A	2.37327	2.3454	2.19303	2.98624	9.30436	8.99701	6.83407	9.81611	7.25908	7.40593	9.9829	8.74869	7.77723	6.62326	7.03415	10.4624	7.72035	8.59789	4.84979	7.33015	8.27208	#N/A	1.07902	0.69003	0.417524	#N/A	2.14374	#N/A	0.827121	#N/A	0.932458	#N/A	#N/A	46	ENSG00000124496	TRERF1	protein_coding	transcriptional regulating factor 1 [Source:HGNC Symbol;Acc:HGNC:18273]
LINC01117	4.46382	6.06703	3.58092	1.62142	4.62139	3.37649	3.79306	0.78111	2.49099	3.78358	3.06026	3.74899	0.863609	#N/A	#N/A	#N/A	#N/A	#N/A	#N/A	#N/A	#N/A	#N/A	#N/A	#N/A	#N/A	5.3209	4.05624	5.15732	4.18501	4.86741	3.40406	3.00724	3.50604	3.46022	7.66404	8.09019	6.96662	9.13273	7.71039	8.15719	9.35611	6.91055	9.09406	8.16419	7.75847	5.98678	8.15544	8.09638	2.44993	8.01448	7.32348	#N/A	1.90526	1.68557	#N/A	#N/A	1.50988	#N/A	0.577687	#N/A	1.3206	5.656	4.20352	46	ENSG00000224577	LINC01117	lncRNA	long intergenic non-protein coding RNA 1117 [Source:HGNC Symbol;Acc:HGNC:49260]
KALRN	2.02361	4.57604	#N/A	1.04114	#N/A	#N/A	#N/A	#N/A	#N/A	0.376414	#N/A	0.677585	#N/A	4.23455	3.87374	4.08226	2.8315	4.42359	4.17268	4.67432	5.00798	3.94205	1.92552	2.81738	0.636154	2.06609	5.13698	4.25491	5.09745	3.01461	2.32834	1.37025	2.20922	2.13803	0.571312	0.65019	0.49524	0.544065	1.27592	0.476418	0.277237	0.38624	1.43212	1.30515	1.56072	0.868972	1.4091	1.09533	1.23884	1.86116	#N/A	#N/A	#N/A	0.755798	#N/A	#N/A	0.793932	#N/A	#N/A	#N/A	#N/A	4.16962	5.13002	46	ENSG00000160145	KALRN	protein_coding	kalirin RhoGEF kinase [Source:HGNC Symbol;Acc:HGNC:4814]
ADGRD1	3.05	5.02824	6.37932	4.72233	4.42777	7.68243	5.30183	4.51739	5.31552	2.4586	4.40524	2.23775	1.53747	#N/A	#N/A	#N/A	#N/A	#N/A	#N/A	#N/A	#N/A	#N/A	#N/A	#N/A	#N/A	3.51649	4.6584	3.27386	3.37018	4.03349	4.1025	2.2485	3.58511	2.30047	2.46919	2.06171	2.41985	2.53954	3.18642	2.64467	2.7181	2.68308	2.71827	2.39374	3.1299	2.21269	2.55521	2.78612	1.15374	3.63935	2.93118	#N/A	0.633618	2.18236	#N/A	#N/A	1.03122	#N/A	0.90334	#N/A	0.983005	5.62477	6.55143	46	ENSG00000111452	ADGRD1	protein_coding	adhesion G protein-coupled receptor D1 [Source:HGNC Symbol;Acc:HGNC:19893]
AUTS2	1.32147	#N/A	#N/A	1.23663	#N/A	0.369721	0.378152	1.25209	#N/A	1.34841	0.508885	0.76649	0.199365	0.487782	#N/A	#N/A	#N/A	0.309045	0.564265	0.515153	#N/A	0.402273	0.800276	#N/A	#N/A	1.98461	#N/A	1.06653	1.77285	5.00104	1.31666	0.892789	1.23847	1.48247	2.37317	2.25502	2.31985	2.32187	3.21998	2.19315	1.88583	2.161	3.27862	3.01911	3.51649	2.31597	3.07313	2.80279	1.98281	3.40945	2.147	#N/A	#N/A	0.462416	0.429033	#N/A	1.09903	#N/A	#N/A	#N/A	0.577986	2.92736	2.13234	46	ENSG00000158321	AUTS2	protein_coding	activator of transcription and developmental regulator AUTS2 [Source:HGNC Symbol;Acc:HGNC:14262]
EMX2OS	2.5323	5.73845	5.49352	4.96522	8.61582	8.24699	3.86341	4.21866	3.265	3.67002	4.82024	5.03884	0.95876	#N/A	#N/A	#N/A	1.33149	#N/A	#N/A	#N/A	#N/A	#N/A	0.520335	#N/A	#N/A	4.04437	5.39498	4.72065	5.51823	4.38567	4.43877	2.74984	4.38918	3.74826	5.53793	4.40263	5.36507	5.71998	5.74593	6.08988	6.13803	6.1502	6.04585	5.27947	6.29403	5.98649	5.9099	5.44093	8.38157	5.76333	5.33848	#N/A	0.763444	#N/A	#N/A	#N/A	1.0588	#N/A	#N/A	#N/A	1.00582	6.19504	7.21077	46	ENSG00000229847	EMX2OS	lncRNA	EMX2 opposite strand/antisense RNA [Source:HGNC Symbol;Acc:HGNC:18511]
SLC4A7	1.73334	1.20144	4.25144	3.38467	4.44402	5.39836	3.23378	1.78451	4.91937	1.84377	3.79211	2.25556	1.23318	1.37999	0.595571	1.33579	0.719631	1.69445	1.48169	1.92496	1.49849	1.12633	1.23177	1.03541	1.26694	#N/A	#N/A	#N/A	#N/A	#N/A	0.798106	1.31237	1.02796	1.35786	#N/A	0.9583	0.850219	0.468455	1.9757	0.730803	#N/A	#N/A	2.1803	1.38976	2.17009	0.856643	1.6177	1.25456	0.991437	3.07395	#N/A	#N/A	#N/A	1.15685	#N/A	#N/A	#N/A	#N/A	0.757838	#N/A	0.599665	#N/A	0.804308	46	ENSG00000033867	SLC4A7	protein_coding	solute carrier family 4 member 7 [Source:HGNC Symbol;Acc:HGNC:11033]
GAS6	3.07162	2.58473	#N/A	0.442524	#N/A	#N/A	#N/A	0.445493	#N/A	1.60366	0.965918	1.317	#N/A	0.907542	2.02955	1.57174	1.76679	1.2814	1.27712	#N/A	1.3858	1.09732	1.12589	1.91493	#N/A	1.45672	#N/A	0.466772	1.37507	2.34176	2.84219	2.15359	2.45821	2.77242	1.91438	1.26371	2.18291	2.011	2.01957	2.13522	2.05669	1.58831	1.94978	1.75997	2.18425	1.88206	1.77754	2.03693	2.32828	2.12147	2.01989	#N/A	0.994409	#N/A	#N/A	#N/A	#N/A	#N/A	#N/A	#N/A	0.671082	3.8275	3.47587	46	ENSG00000183087	GAS6	protein_coding	growth arrest specific 6 [Source:HGNC Symbol;Acc:HGNC:4168]
CPA6	4.47565	1.70825	4.16735	3.90105	3.80939	2.93292	3.048	4.63958	2.53416	2.27677	2.99387	1.82981	1.40284	#N/A	1.05376	#N/A	#N/A	#N/A	#N/A	#N/A	#N/A	#N/A	#N/A	#N/A	#N/A	1.62092	3.51095	3.40668	3.54228	#N/A	2.8249	1.46053	3.3954	3.72698	7.03215	6.10722	4.80658	6.29228	5.8804	5.38879	6.75768	6.3097	6.72408	5.0588	4.78559	7.73202	6.09568	6.31006	1.71344	5.55324	5.13645	#N/A	2.82191	2.16315	#N/A	#N/A	2.90096	#N/A	0.935986	#N/A	1.28438	3.19061	3.17975	46	ENSG00000165078	CPA6	protein_coding	carboxypeptidase A6 [Source:HGNC Symbol;Acc:HGNC:17245]
F2R	4.77693	2.88	1.33383	2.78921	2.24597	#N/A	#N/A	#N/A	1.92132	4.43767	2.72377	3.15996	#N/A	1.7393	2.23769	1.41329	2.8309	1.73535	1.72094	#N/A	1.39489	#N/A	2.20225	2.63995	#N/A	4.95255	6.96823	3.99716	5.81971	#N/A	3.63519	1.35613	3.76887	3.296	10.4749	5.28287	8.44336	10.8229	8.24383	10.8089	11.4427	9.4629	10.0749	9.61007	8.8957	7.05408	11.4657	11.111	6.01451	11.0543	7.90203	#N/A	0.634062	#N/A	#N/A	#N/A	#N/A	#N/A	#N/A	#N/A	0.995208	1.3605	#N/A	46	ENSG00000181104	F2R	protein_coding	coagulation factor II thrombin receptor [Source:HGNC Symbol;Acc:HGNC:3537]
PRDM1	4.42034	3.50388	1.55893	3.03197	3.28769	2.03769	3.30719	3.51751	2.06472	2.95296	#N/A	1.7432	0.701234	1.42146	2.6462	1.69848	2.00721	1.45053	1.66858	#N/A	2.37243	2.7621	1.69012	#N/A	1.2859	#N/A	#N/A	#N/A	2.09777	2.22304	#N/A	#N/A	#N/A	1.10972	6.08201	3.6207	5.7311	6.63751	7.59611	6.61631	6.3526	5.35404	6.72871	6.48072	5.32184	4.47421	6.14465	5.28782	3.25686	5.89585	5.40384	#N/A	0.803605	1.26303	#N/A	#N/A	#N/A	#N/A	0.890256	#N/A	0.941102	#N/A	#N/A	46	ENSG00000057657	PRDM1	protein_coding	PR/SET domain 1 [Source:HGNC Symbol;Acc:HGNC:9346]
CD9	2.73854	5.64684	0.319099	#N/A	#N/A	#N/A	1.57134	1.20556	0.672928	2.26961	0.787803	#N/A	#N/A	4.39129	2.70714	1.79333	0.835701	3.97599	2.80219	1.22465	4.34623	2.19884	2.40732	3.46671	#N/A	2.30826	3.32979	3.0101	4.15968	#N/A	1.08075	#N/A	1.26164	1.73235	3.01568	4.60457	5.56489	3.56574	5.60084	3.64274	2.783	2.16788	8.75834	5.39744	6.71626	4.20688	8.1359	4.27501	2.16709	8.57061	2.94239	#N/A	#N/A	#N/A	#N/A	#N/A	#N/A	#N/A	#N/A	#N/A	0.573315	4.14237	5.02029	46	ENSG00000010278	CD9	protein_coding	CD9 molecule [Source:HGNC Symbol;Acc:HGNC:1709]
STX3	2.91297	#N/A	#N/A	2.12241	#N/A	#N/A	#N/A	1.1071	#N/A	1.09544	1.18385	#N/A	#N/A	4.02727	3.27359	3.05585	3.10488	3.91565	3.29815	2.12727	4.36658	3.72858	2.16763	2.28823	1.79115	#N/A	1.25248	0.840119	1.08238	#N/A	2.08925	1.75137	2.15518	1.60418	1.61505	2.22358	1.94838	1.54772	1.75734	1.60566	1.60222	1.87188	1.59892	1.7301	2.0737	1.4849	1.7242	1.82812	3.13823	1.96079	1.44612	#N/A	1.88033	1.13812	#N/A	#N/A	#N/A	#N/A	#N/A	#N/A	0.743051	0.938257	2.16987	46	ENSG00000166900	STX3	protein_coding	syntaxin 3 [Source:HGNC Symbol;Acc:HGNC:11438]
#286150	3.66589	2.60131	#N/A	#N/A	#N/A	#N/A	#N/A	#N/A	#N/A	1.02988	#N/A	1.11111	#N/A	5.59925	6.87281	4.64143	1.51171	5.8819	2.72508	4.62373	5.72381	6.26165	4.28511	3.81578	#N/A	4.54474	8.0533	3.78046	6.97525	3.08648	4.47075	#N/A	4.48496	3.56241	5.66673	6.60338	5.6002	7.24411	5.70871	6.61248	7.43186	6.18528	5.86986	5.35069	5.28186	5.3519	5.3339	6.52176	0.736121	5.44642	5.67195	#N/A	2.39349	1.903	#N/A	#N/A	1.32834	#N/A	#N/A	#N/A	1.47652	4.23911	4.09064	46	ENSG00000286150		lncRNA	novel transcript, antisense to EMCN
#280878	2.55278	3.1239	2.78517	2.29523	1.85413	3.0336	2.31377	2.99264	3.3982	0.694908	2.06587	2.54917	1.46815	1.86825	1.57862	2.24647	2.47913	2.0236	2.82179	1.96764	2.79358	2.25407	1.29375	4.14105	0.87095	2.0096	5.1112	4.77613	5.56342	#N/A	2.6524	2.17034	3.0694	1.70903	#N/A	#N/A	0.4961	#N/A	0.417563	#N/A	#N/A	#N/A	0.346425	#N/A	0.857726	#N/A	#N/A	#N/A	#N/A	0.936154	0.326056	#N/A	0.840269	0.848829	#N/A	#N/A	4.25872	#N/A	0.706905	#N/A	0.678803	2.27103	3.27109	46	ENSG00000280878		lncRNA	novel transcript
ARSJ	4.00476	3.89694	4.7534	1.43259	3.50273	2.70079	3.58351	2.55845	2.77199	4.42105	1.98077	2.1066	0.913424	#N/A	2.41246	1.32329	1.0356	#N/A	#N/A	#N/A	2.47148	#N/A	0.628158	#N/A	#N/A	5.76717	7.63127	4.63457	4.74359	2.82818	0.799177	1.43981	1.58392	1.3361	8.72755	5.97859	7.78517	8.33178	7.66888	6.63061	9.00135	7.09587	8.97474	6.97481	7.24877	7.87377	7.42063	8.46316	4.80831	7.33254	7.7538	#N/A	#N/A	#N/A	#N/A	#N/A	#N/A	#N/A	#N/A	#N/A	#N/A	4.08277	2.67426	46	ENSG00000180801	ARSJ	protein_coding	arylsulfatase family member J [Source:HGNC Symbol;Acc:HGNC:26286]
SLC12A4	2.71674	4.27592	0.490317	1.01791	#N/A	#N/A	1.1184	1.09264	#N/A	1.37116	1.58241	0.918688	#N/A	0.750273	0.470357	0.846894	0.930571	1.05538	0.926314	#N/A	1.63208	0.778247	0.98605	#N/A	#N/A	1.7961	2.69402	3.31919	2.32552	3.08631	1.06394	#N/A	1.41273	0.95506	2.80277	1.7487	2.89111	2.35398	3.29128	2.58169	2.46403	2.0926	2.72133	2.76577	2.67554	2.74732	2.6694	2.79744	3.23686	2.92637	2.07502	#N/A	0.496386	#N/A	#N/A	#N/A	#N/A	#N/A	#N/A	#N/A	#N/A	4.38855	3.4073	46	ENSG00000124067	SLC12A4	protein_coding	solute carrier family 12 member 4 [Source:HGNC Symbol;Acc:HGNC:10913]
BBS9	1.33399	1.75838	0.36182	0.68084	0.660726	0.912694	0.671454	0.452581	0.624712	1.18729	0.709694	0.808009	#N/A	0.33856	0.266922	#N/A	#N/A	0.284349	#N/A	0.698586	#N/A	#N/A	0.582944	#N/A	#N/A	1.58653	0.909295	1.13254	2.0858	0.975088	0.257131	#N/A	0.388906	0.609903	1.59686	2.3913	1.57558	1.74056	1.69546	1.7067	1.64826	1.80305	1.54556	1.65396	1.74334	1.92744	1.62015	1.70442	#N/A	1.68413	1.63069	#N/A	0.216222	#N/A	#N/A	#N/A	0.82601	#N/A	#N/A	#N/A	0.663179	1.09125	1.32061	46	ENSG00000122507	BBS9	protein_coding	Bardet-Biedl syndrome 9 [Source:HGNC Symbol;Acc:HGNC:30000]
ITGA2-AS1	3.19164	3.39068	#N/A	0.784994	#N/A	#N/A	#N/A	2.05388	#N/A	1.92547	#N/A	2.55556	#N/A	3.09495	5.00057	4.25504	2.01408	3.06093	2.38099	3.75962	3.22557	2.43374	4.23129	1.80265	#N/A	3.77686	7.26836	4.27008	2.31493	2.14092	3.53467	2.33459	3.24699	3.04851	10.7012	5.69894	6.81368	7.55441	6.37423	6.16927	6.98382	7.70799	6.08629	6.20131	5.68765	7.42044	6.44707	6.68927	1.37895	5.58736	6.23664	#N/A	#N/A	#N/A	#N/A	#N/A	#N/A	#N/A	#N/A	#N/A	0.991482	2.88262	3.47456	46	ENSG00000249899	ITGA2-AS1	lncRNA	ITGA2 antisense RNA 1 [Source:HGNC Symbol;Acc:HGNC:40306]
HGF	3.76593	3.07932	4.7806	2.87904	6.58695	4.2873	3.88521	#N/A	3.16056	4.11625	2.4947	2.9408	0.933189	2.03973	2.09437	#N/A	1.01945	1.33466	1.11713	#N/A	1.9432	2.58011	1.68573	1.97483	#N/A	#N/A	#N/A	#N/A	#N/A	1.92288	5.79591	4.88737	4.70104	3.93504	7.07785	5.56364	7.16856	6.57723	7.30447	6.94222	10.3358	6.98651	9.00145	7.50246	6.05031	4.63485	5.65589	7.52297	1.78017	6.52261	7.6973	#N/A	#N/A	#N/A	#N/A	#N/A	#N/A	#N/A	#N/A	#N/A	0.921819	4.43954	5.06214	46	ENSG00000019991	HGF	protein_coding	hepatocyte growth factor [Source:HGNC Symbol;Acc:HGNC:4893]
ZNF385D-AS1	4.88562	1.66855	0.733719	2.32537	1.99383	1.55815	1.21353	#N/A	1.18461	3.40602	2.36059	1.96035	1.2052	1.31919	1.56755	#N/A	1.92948	1.3454	#N/A	#N/A	1.58686	#N/A	1.23018	#N/A	#N/A	2.82706	4.12898	3.09532	5.1269	#N/A	2.99339	1.49016	2.57279	3.07469	6.84971	3.06841	5.56487	5.8621	7.0342	6.54937	6.11128	5.31238	7.40243	5.21798	6.16682	3.12136	7.24946	6.13388	3.52053	8.13365	6.82857	#N/A	#N/A	1.20435	#N/A	#N/A	#N/A	#N/A	#N/A	#N/A	#N/A	4.50865	3.25962	46	ENSG00000225542	ZNF385D-AS1	lncRNA	ZNF385D antisense RNA 1 [Source:HGNC Symbol;Acc:HGNC:41136]
CD163L1	4.90402	1.73351	2.79381	3.1353	2.12866	5.12732	2.14767	3.72457	4.58717	3.45648	2.71356	#N/A	1.29838	4.37884	3.37172	4.40813	1.56073	4.21335	2.51597	2.22333	1.83856	1.60196	2.95306	2.59199	#N/A	#N/A	#N/A	#N/A	#N/A	#N/A	3.54836	2.09652	3.44096	2.60014	6.36935	3.24581	5.48137	8.11558	6.6525	5.67207	8.99681	6.70725	6.49602	5.92518	5.4221	4.19737	5.81597	5.62877	#N/A	5.45681	6.40814	#N/A	0.99914	#N/A	#N/A	#N/A	#N/A	#N/A	#N/A	#N/A	#N/A	4.7533	1.38135	46	ENSG00000177675	CD163L1	protein_coding	CD163 molecule like 1 [Source:HGNC Symbol;Acc:HGNC:30375]
DOCK10	2.14947	#N/A	4.56955	3.7532	4.72969	5.61847	4.29683	3.19818	3.34514	1.91073	2.67792	0.982642	1.35349	1.81517	2.86379	1.91149	2.42657	1.7292	1.80097	1.69878	2.89054	1.93988	1.60504	1.64471	0.895619	#N/A	0.872133	#N/A	#N/A	#N/A	2.09189	2.15474	2.5232	2.14999	0.719571	2.40628	1.77498	0.847579	2.74528	0.824708	#N/A	0.61507	3.6456	2.25492	3.36534	0.874848	3.19797	1.34358	1.01909	3.72868	2.31556	#N/A	#N/A	#N/A	#N/A	#N/A	#N/A	#N/A	0.755583	#N/A	#N/A	#N/A	#N/A	46	ENSG00000135905	DOCK10	protein_coding	dedicator of cytokinesis 10 [Source:HGNC Symbol;Acc:HGNC:23479]
MAGED2	2.17913	1.90272	2.25161	0.904985	1.72065	1.32626	1.58381	1.33219	2.31394	2.14497	3.46676	2.14716	#N/A	1.03731	0.819334	#N/A	#N/A	1.08341	1.21944	#N/A	1.35853	0.912765	1.27167	#N/A	#N/A	2.41243	2.76114	3.20483	2.68533	2.85339	1.00983	#N/A	0.9021	0.868542	3.30974	2.86575	3.97777	3.80811	3.82152	3.2694	3.66562	2.53662	4.80715	3.52092	4.26454	3.68413	4.57903	4.21071	1.87841	5.67264	2.62152	#N/A	#N/A	#N/A	#N/A	#N/A	#N/A	#N/A	#N/A	#N/A	#N/A	2.98598	2.64461	46	ENSG00000102316	MAGED2	protein_coding	MAGE family member D2 [Source:HGNC Symbol;Acc:HGNC:16353]
SEMA3E	3.24233	#N/A	2.34927	2.93546	3.76364	2.43952	1.27157	#N/A	1.8297	2.22354	0.990268	#N/A	#N/A	3.24381	#N/A	1.46832	1.1769	2.7221	1.12393	0.685063	1.105	1.17479	2.11637	0.695013	#N/A	0.990868	2.31947	2.65514	2.35886	#N/A	3.66773	#N/A	4.14048	1.19213	4.60187	2.33592	4.38507	4.54199	3.80444	3.71219	4.86758	3.62928	4.62927	2.99528	4.24538	3.21372	3.65221	3.6948	2.42308	3.63579	4.21717	#N/A	#N/A	#N/A	#N/A	#N/A	0.420076	#N/A	#N/A	#N/A	#N/A	1.9018	1.1121	46	ENSG00000170381	SEMA3E	protein_coding	semaphorin 3E [Source:HGNC Symbol;Acc:HGNC:10727]
PIK3CA	1.05021	1.13228	0.192201	0.603775	#N/A	#N/A	#N/A	0.311615	0.540193	0.950921	1.17444	1.00527	#N/A	0.47396	0.555079	0.411009	0.564285	0.491919	#N/A	0.741257	0.989213	0.715936	0.663046	#N/A	0.669356	1.01037	0.620469	1.1178	0.653828	#N/A	0.848416	#N/A	0.921538	0.743461	1.06931	0.832864	1.15738	1.09521	1.18099	1.09899	1.04483	1.25177	1.03529	1.09558	1.12878	1.65995	1.10534	1.28027	1.8432	1.09504	0.932307	#N/A	0.322735	#N/A	#N/A	#N/A	#N/A	#N/A	#N/A	#N/A	#N/A	1.17479	1.47629	46	ENSG00000121879	PIK3CA	protein_coding	phosphatidylinositol-4,5-bisphosphate 3-kinase catalytic subunit alpha [Source:HGNC Symbol;Acc:HGNC:8975]
#223492	4.29158	1.90928	2.69323	1.5104	3.72982	#N/A	#N/A	#N/A	2.54696	3.8268	1.68857	3.21796	1.30646	2.02621	1.65605	0.906362	2.1141	2.08163	#N/A	2.05109	#N/A	#N/A	2.63724	#N/A	#N/A	4.41853	6.09747	3.35715	5.03436	#N/A	5.70302	3.33664	4.26486	3.17837	7.58345	4.59073	6.72714	8.04572	7.5655	6.223	9.35072	8.73063	7.91911	5.72972	8.14454	6.39036	7.06111	10.3807	3.5082	6.77718	10.3626	#N/A	3.30961	2.80685	#N/A	#N/A	#N/A	#N/A	#N/A	#N/A	1.44558	#N/A	3.65781	46	ENSG00000223492		lncRNA	novel transcript, antisense to TSHZ2
PARM1	2.55931	#N/A	4.68297	2.65765	4.66666	3.94762	2.54847	#N/A	2.61423	1.4041	2.8695	1.94452	#N/A	4.94283	3.58521	3.8492	1.81482	5.87935	4.53775	2.49691	4.17213	3.35225	1.86746	2.04825	#N/A	1.30499	3.85488	2.84077	0.769574	#N/A	3.1564	3.20814	2.80344	1.187	1.69575	#N/A	1.5239	1.49289	1.34486	1.61577	1.80265	1.56375	1.07353	1.56203	1.05286	1.74727	1.35466	1.51774	#N/A	1.22905	1.47624	#N/A	#N/A	#N/A	#N/A	#N/A	#N/A	#N/A	#N/A	#N/A	#N/A	4.22416	5.77473	46	ENSG00000169116	PARM1	protein_coding	prostate androgen-regulated mucin-like protein 1 [Source:HGNC Symbol;Acc:HGNC:24536]
SLC12A7#113504	1.9709	#N/A	1.33515	0.544328	1.94134	1.62348	1.35212	0.958394	1.10973	2.02046	#N/A	2.1225	1.11264	1.01544	0.707601	1.69268	1.65126	0.704444	1.64033	#N/A	#N/A	#N/A	1.6632	1.42261	#N/A	1.43889	#N/A	#N/A	#N/A	#N/A	2.1084	1.81672	2.08809	3.17391	7.91926	5.83314	6.66789	9.18094	7.77063	6.20994	9.44029	6.97065	8.27654	5.05265	9.41843	4.94709	7.02197	8.47203	4.82434	6.63309	7.66527	#N/A	1.52471	#N/A	#N/A	#N/A	1.58677	#N/A	#N/A	#N/A	1.80161	1.97165	0.980577	46	ENSG00000113504	SLC12A7	protein_coding	solute carrier family 12 member 7 [Source:HGNC Symbol;Acc:HGNC:10915]
XKR6	1.02975	#N/A	3.3837	#N/A	3.52572	3.52886	3.71483	3.48755	2.07715	2.45625	2.30338	1.31009	1.22684	1.73271	1.62703	2.95728	1.28599	1.58536	1.82394	2.1081	2.82951	1.95174	1.71201	2.36449	0.846448	0.833701	#N/A	0.533098	1.76721	2.9213	#N/A	#N/A	#N/A	#N/A	4.14797	3.14672	2.71745	3.92865	2.92512	3.1689	3.28214	4.12443	2.53308	3.44677	3.37104	3.34127	2.86166	2.77182	2.88488	2.87361	2.88644	#N/A	#N/A	0.824182	#N/A	#N/A	#N/A	#N/A	#N/A	#N/A	0.762864	#N/A	#N/A	46	ENSG00000171044	XKR6	protein_coding	XK related 6 [Source:HGNC Symbol;Acc:HGNC:27806]
RASL11A	3.41551	#N/A	4.23663	3.88827	2.98884	1.83859	3.05715	3.36799	2.1033	4.61688	1.51731	2.00905	#N/A	4.09238	2.12876	2.3056	2.61133	3.41953	2.61574	#N/A	#N/A	#N/A	3.23079	1.20512	#N/A	1.47405	3.48396	3.65407	2.24093	#N/A	2.72512	1.67883	3.78357	3.37696	8.85399	2.53487	6.09405	9.25634	6.69322	6.3242	8.04826	5.49824	7.57406	7.86636	4.60331	5.38197	6.8797	9.48401	1.5515	6.01588	6.16002	#N/A	#N/A	#N/A	#N/A	#N/A	#N/A	#N/A	#N/A	#N/A	#N/A	3.54901	2.00323	46	ENSG00000122035	RASL11A	protein_coding	RAS like family 11 member A [Source:HGNC Symbol;Acc:HGNC:23802]
ADORA2B	3.96702	#N/A	3.59249	3.56906	1.75514	2.94276	1.76725	2.40457	3.74238	2.80651	#N/A	1.68996	#N/A	4.9979	4.23475	3.72931	2.6248	2.74801	3.59236	1.38019	1.68584	3.70363	3.33625	1.77974	#N/A	1.4768	1.02316	1.24919	#N/A	#N/A	3.49866	#N/A	3.21685	2.53542	4.81508	2.10495	4.85427	4.48406	4.26577	4.4857	4.85885	4.35863	4.57538	5.57346	5.77809	4.36826	4.40031	4.76133	4.80911	4.24776	4.99562	#N/A	#N/A	#N/A	#N/A	#N/A	#N/A	#N/A	#N/A	#N/A	#N/A	4.5817	3.26085	46	ENSG00000170425	ADORA2B	protein_coding	adenosine A2b receptor [Source:HGNC Symbol;Acc:HGNC:264]
#187229	2.33154	1.88202	2.87703	1.98788	3.30164	3.6386	1.65281	3.47903	1.61774	2.92262	2.97495	1.33066	0.918147	0.850525	#N/A	0.867325	#N/A	1.35373	1.64793	#N/A	#N/A	#N/A	1.40467	#N/A	#N/A	4.75363	2.06019	1.7891	1.73037	#N/A	0.969398	#N/A	0.786337	1.83681	7.01477	4.90357	5.33279	6.91607	5.74383	7.52635	7.12519	7.14015	6.26994	5.6148	6.34245	3.42353	4.76137	5.91217	2.72522	6.39785	6.77686	#N/A	1.27861	#N/A	#N/A	#N/A	#N/A	#N/A	#N/A	#N/A	0.964094	1.82135	2.28951	46	ENSG00000187229		lncRNA	novel transcript, antisense to PSD3
DNMBP	1.12686	1.81855	#N/A	0.679915	#N/A	0.466375	#N/A	0.343234	#N/A	0.814554	0.69336	1.07186	#N/A	0.755758	#N/A	0.395066	#N/A	0.557969	0.781443	1.06186	#N/A	0.834975	0.588191	1.04561	#N/A	1.2406	0.945236	0.969683	1.48547	#N/A	1.93137	1.10087	2.07501	1.34113	0.813364	0.814651	0.490317	0.792003	0.858237	0.744677	0.774215	1.03994	0.663963	0.744933	0.825112	1.04591	0.634521	0.823772	0.719428	0.920733	0.800721	#N/A	0.634929	0.692804	#N/A	#N/A	1.13793	#N/A	#N/A	#N/A	#N/A	2.04949	2.10617	46	ENSG00000107554	DNMBP	protein_coding	dynamin binding protein [Source:HGNC Symbol;Acc:HGNC:30373]
LDLRAP1	1.42188	2.50015	1.1509	1.01401	1.29174	1.39229	1.6572	1.35422	1.62983	1.24199	1.75809	1.14654	0.870295	0.839996	1.42129	1.59923	1.60792	1.24329	1.38058	1.63456	#N/A	#N/A	0.990254	1.61442	#N/A	2.43278	2.85928	4.06489	2.23362	#N/A	#N/A	#N/A	#N/A	#N/A	1.68683	1.77867	1.06804	1.35106	1.03374	1.23411	1.3501	1.85588	1.08043	1.27391	1.1283	1.36454	1.18288	1.19164	1.9327	0.977976	1.52955	#N/A	0.984288	#N/A	#N/A	#N/A	#N/A	#N/A	#N/A	#N/A	0.664769	#N/A	1.06142	46	ENSG00000157978	LDLRAP1	protein_coding	low density lipoprotein receptor adaptor protein 1 [Source:HGNC Symbol;Acc:HGNC:18640]
HES1	1.94394	2.7421	0.72206	1.46912	#N/A	#N/A	2.05998	1.13507	1.25998	0.786236	2.88912	1.68907	#N/A	0.590108	1.80261	0.758026	#N/A	#N/A	1.37358	#N/A	1.32811	0.760563	0.863443	1.37131	#N/A	1.15062	4.22198	4.81963	3.08705	2.6402	0.862293	1.75345	0.855823	1.20203	1.66465	#N/A	2.20565	1.58129	1.36144	1.57193	1.54313	2.38507	1.0999	1.01608	1.13275	1.01055	1.05373	1.21117	1.72784	0.872831	1.72307	#N/A	0.839289	#N/A	#N/A	#N/A	#N/A	#N/A	#N/A	#N/A	#N/A	3.73055	3.84875	46	ENSG00000114315	HES1	protein_coding	hes family bHLH transcription factor 1 [Source:HGNC Symbol;Acc:HGNC:5192]
EHD2	1.14732	5.36664	#N/A	0.357631	#N/A	#N/A	0.633044	0.624313	#N/A	2.4399	#N/A	1.8736	#N/A	1.22142	1.15904	1.25339	1.063	1.38846	1.32454	#N/A	2.32039	1.56372	1.82421	1.33611	#N/A	3.67031	4.41927	4.2573	4.2623	4.27029	1.95514	0.918709	2.19809	3.26837	9.96451	7.59304	9.27471	12.7311	7.51584	9.43199	11.3489	11.3956	11.2321	11.4487	7.69741	9.18033	10.8525	10.4824	4.93303	12.9202	10.6555	#N/A	#N/A	#N/A	#N/A	#N/A	#N/A	#N/A	#N/A	#N/A	0.618421	5.94266	4.96825	46	ENSG00000024422	EHD2	protein_coding	EH domain containing 2 [Source:HGNC Symbol;Acc:HGNC:3243]
#214650	2.443	#N/A	2.84574	2.4618	1.90472	2.21664	1.71222	2.25684	2.70475	1.45225	1.92944	2.04578	1.56481	0.83756	1.45664	1.51991	#N/A	2.60053	#N/A	#N/A	1.68401	#N/A	1.02255	#N/A	#N/A	1.49702	2.16326	2.20431	1.89391	#N/A	2.01975	#N/A	2.01065	1.15247	1.78036	1.56106	1.76638	2.04219	1.63344	1.76453	1.8297	1.9654	1.84329	1.74502	2.00361	1.98052	1.66174	2.12053	2.32654	1.58582	2.4789	#N/A	1.36865	#N/A	#N/A	#N/A	#N/A	#N/A	#N/A	#N/A	1.30918	2.16946	3.72681	46	ENSG00000214650		lncRNA	novel transcript
IL1RAPL2	3.83289	0.682536	3.0824	4.14209	4.05001	3.2647	4.53669	3.79891	2.03158	#N/A	2.25995	#N/A	#N/A	1.69882	#N/A	1.08034	0.892926	3.8472	#N/A	2.70906	2.24598	#N/A	#N/A	1.53724	#N/A	3.59372	5.00626	5.84189	4.12612	0.870573	3.04829	1.31751	2.79567	2.65352	2.97444	3.67119	2.79169	2.40813	2.39798	2.80538	2.50398	2.62012	2.31933	2.43038	2.80386	3.11157	1.77666	2.30527	2.42168	2.47932	2.39979	#N/A	#N/A	0.397067	#N/A	#N/A	#N/A	#N/A	#N/A	#N/A	#N/A	5.39062	2.74905	46	ENSG00000189108	IL1RAPL2	protein_coding	interleukin 1 receptor accessory protein like 2 [Source:HGNC Symbol;Acc:HGNC:5997]
LYVE1	1.92217	2.24338	2.74584	1.99339	3.19066	3.61167	2.29492	1.45293	1.89726	2.57669	1.82668	2.30708	#N/A	4.23834	4.1495	3.11661	3.53517	6.03153	4.08749	#N/A	3.83822	2.86637	3.14331	2.9961	2.48544	#N/A	#N/A	#N/A	#N/A	#N/A	2.96937	1.47263	3.61512	2.44795	7.66451	5.02975	7.76607	10.3528	7.52661	6.51779	13.3402	5.04456	7.41307	6.73193	6.19535	6.56058	7.79626	6.2304	2.71119	7.23731	10.7126	#N/A	#N/A	#N/A	#N/A	#N/A	#N/A	#N/A	#N/A	#N/A	#N/A	2.63356	3.96901	46	ENSG00000133800	LYVE1	protein_coding	lymphatic vessel endothelial hyaluronan receptor 1 [Source:HGNC Symbol;Acc:HGNC:14687]
HCG27#206344	1.37241	#N/A	0.964391	1.687	1.57592	1.82079	1.19083	1.33133	1.05649	2.079	1.75958	1.70299	0.915374	0.719717	1.3752	0.735959	1.59053	#N/A	#N/A	#N/A	#N/A	#N/A	0.933731	1.23109	1.07057	1.75798	0.708139	#N/A	1.02807	#N/A	1.59785	1.26227	2.46949	0.867792	1.99092	1.47223	2.07222	1.82757	2.16329	2.08917	1.97471	1.84019	2.02379	2.05572	2.33268	1.68618	2.14842	2.25559	1.92631	2.30651	1.58966	#N/A	0.827915	#N/A	#N/A	#N/A	#N/A	#N/A	#N/A	#N/A	#N/A	1.20235	3.48929	46	ENSG00000206344	HCG27	lncRNA	HLA complex group 27 [Source:HGNC Symbol;Acc:HGNC:27366]
TRIQK	0.981141	3.46301	1.45685	0.943991	1.25703	1.08792	1.58553	0.618367	1.21486	2.1802	1.24157	1.82069	0.771223	0.613329	0.537297	0.465322	#N/A	#N/A	#N/A	#N/A	1.71699	#N/A	1.24944	#N/A	#N/A	1.33311	1.68505	2.02436	1.18496	2.0546	1.10571	#N/A	1.38645	1.15428	2.82819	3.69695	3.04116	2.95475	3.18648	3.16961	3.07505	2.54117	2.66906	2.67679	2.46307	2.44247	2.33638	2.77779	1.58419	2.59047	3.04711	#N/A	#N/A	#N/A	#N/A	#N/A	#N/A	#N/A	#N/A	#N/A	0.785072	2.7234	4.77082	46	ENSG00000205133	TRIQK	protein_coding	triple QxxK/R motif containing [Source:HGNC Symbol;Acc:HGNC:27828]
FARP2	0.727389	#N/A	0.486809	0.445736	0.844376	0.700649	0.886144	0.689722	0.798434	0.745038	0.864324	#N/A	#N/A	0.783106	0.628896	0.814043	0.752953	0.821579	#N/A	0.993732	#N/A	#N/A	0.826419	0.857528	0.688478	1.58157	0.69763	0.923265	1.00672	1.5437	0.553021	#N/A	0.435241	0.739413	0.944432	0.738062	0.633746	0.861571	0.646815	0.81587	0.776242	1.21674	0.567792	0.711377	0.672796	0.893307	0.529152	0.811861	1.3523	0.512647	0.822513	#N/A	#N/A	#N/A	#N/A	#N/A	#N/A	#N/A	#N/A	#N/A	#N/A	2.49784	2.05833	46	ENSG00000006607	FARP2	protein_coding	FERM, ARH/RhoGEF and pleckstrin domain protein 2 [Source:HGNC Symbol;Acc:HGNC:16460]
PMP2	1.37289	#N/A	2.51867	2.06304	1.38044	2.78158	1.5405	2.58683	1.16553	3.34138	#N/A	#N/A	#N/A	5.11644	4.4616	3.6644	1.35583	4.05392	0.930391	#N/A	1.08431	#N/A	2.79076	0.52955	0.548856	1.31953	4.22943	2.46828	2.64154	#N/A	5.7124	#N/A	4.33807	1.98581	8.61889	1.29045	6.61601	9.07086	7.58979	6.04837	8.10016	7.15992	8.53664	7.43577	6.85167	4.72641	6.73406	6.13877	1.32742	7.2651	7.49706	#N/A	#N/A	0.405731	#N/A	#N/A	#N/A	#N/A	#N/A	#N/A	#N/A	2.18004	1.33222	46	ENSG00000147588	PMP2	protein_coding	peripheral myelin protein 2 [Source:HGNC Symbol;Acc:HGNC:9117]
DET1	1.17836	2.19783	1.48209	1.10421	1.28078	1.24705	1.72004	1.60484	1.18459	0.989112	2.44352	#N/A	0.75693	0.637549	0.946509	1.09493	1.06281	0.552962	#N/A	#N/A	#N/A	#N/A	0.949664	1.41732	#N/A	1.33971	1.53808	1.44912	1.53158	#N/A	0.689237	#N/A	0.885541	1.11198	0.844236	1.47243	0.613038	0.853453	0.590966	0.789306	0.785723	0.939423	0.682963	0.842923	0.906296	1.06587	0.600959	0.840446	1.36304	0.707934	0.602383	#N/A	0.651632	#N/A	#N/A	#N/A	#N/A	#N/A	#N/A	#N/A	#N/A	1.71355	1.41961	46	ENSG00000140543	DET1	protein_coding	DET1 partner of COP1 E3 ubiquitin ligase [Source:HGNC Symbol;Acc:HGNC:25477]
#271590	1.95014	#N/A	3.23628	2.18964	2.70964	2.72545	2.69667	3.7041	#N/A	3.07214	1.91864	#N/A	1.08017	2.22596	1.18687	2.58065	3.9691	1.8692	#N/A	#N/A	1.63028	2.03102	2.89097	#N/A	#N/A	2.57276	5.91374	4.60763	2.96792	#N/A	3.16595	1.47865	2.33064	4.46851	4.1938	4.46512	4.18494	4.41488	4.98211	4.3745	4.95166	6.22522	5.02814	6.32393	4.95279	3.25097	6.14867	4.6335	2.64394	5.88345	4.76934	#N/A	1.5555	#N/A	#N/A	#N/A	#N/A	#N/A	#N/A	#N/A	1.27917	2.00095	#N/A	46	ENSG00000271590		lncRNA	novel transcript
#268157	1.63064	1.63396	0.677628	1.15977	#N/A	1.58636	#N/A	#N/A	1.33899	2.43344	2.35812	3.05018	1.05268	2.21358	2.71736	2.82651	1.1994	2.01626	#N/A	#N/A	2.00205	1.57351	4.25587	1.38607	#N/A	3.99735	4.35022	4.79375	4.96848	#N/A	2.6392	#N/A	2.86499	3.06711	5.61117	3.80114	5.39644	5.85912	5.06626	4.78226	5.13367	3.54493	5.50005	5.86442	6.11033	2.75275	3.88816	5.79152	5.11914	5.62006	4.82258	#N/A	#N/A	#N/A	#N/A	#N/A	#N/A	#N/A	#N/A	#N/A	1.53044	4.88807	3.58627	46	ENSG00000268157		lncRNA	novel transcript, antisense to TEAD2
ERC1	0.523383	0.805594	#N/A	#N/A	#N/A	0.676578	0.68841	0.532158	0.602308	0.51352	0.582443	#N/A	#N/A	0.382223	#N/A	0.322607	0.637339	0.366497	0.538427	0.595954	#N/A	0.445334	0.471434	0.972172	#N/A	0.546612	0.636336	0.937251	1.13817	#N/A	0.75219	0.566366	0.838978	0.787258	0.691267	0.928583	0.571234	0.626001	0.604718	0.681003	0.61534	0.967369	0.524086	0.739674	0.681094	1.06997	0.540306	0.67875	1.46129	0.597571	0.571707	#N/A	0.243989	#N/A	#N/A	#N/A	0.807718	#N/A	#N/A	#N/A	#N/A	1.39176	1.38261	46	ENSG00000082805	ERC1	protein_coding	ELKS/RAB6-interacting/CAST family member 1 [Source:HGNC Symbol;Acc:HGNC:17072]
DMRT3	1.04361	#N/A	4.57533	2.88687	3.35113	3.00107	1.54134	3.91862	1.91955	6.38582	0.990567	1.19765	1.03826	2.88191	3.46417	3.97137	1.24359	2.57342	#N/A	#N/A	1.20489	1.61629	1.85367	0.678125	#N/A	1.09178	4.05912	1.71619	2.62665	#N/A	4.38174	#N/A	4.428	#N/A	5.64	2.37535	8.5615	8.77863	6.33316	8.72054	7.98744	7.12412	9.08662	7.38343	6.55294	4.72237	9.38447	8.84193	#N/A	8.79497	9.40626	#N/A	2.49753	#N/A	#N/A	#N/A	#N/A	#N/A	#N/A	#N/A	#N/A	2.45788	1.22255	46	ENSG00000064218	DMRT3	protein_coding	doublesex and mab-3 related transcription factor 3 [Source:HGNC Symbol;Acc:HGNC:13909]
#286865	1.77443	#N/A	1.85743	1.59376	4.39265	3.68128	#N/A	#N/A	#N/A	2.42472	1.25123	1.31444	#N/A	1.58519	1.21844	#N/A	1.50561	1.94035	1.53246	0.956932	#N/A	1.59906	5.70506	0.977242	#N/A	2.9708	3.68972	2.55421	3.76232	#N/A	4.57742	#N/A	2.79563	3.39426	8.80995	2.59438	8.89552	5.841	9.70987	9.26367	7.68858	6.10839	8.07207	4.7087	7.16173	5.16754	9.9233	9.57396	3.84587	9.40807	7.32503	#N/A	3.46913	2.67623	#N/A	#N/A	#N/A	#N/A	#N/A	#N/A	1.23199	1.60592	2.04544	46	ENSG00000286865		lncRNA	novel transcript, antisense to TSHZ2
AJUBA	1.25304	#N/A	2.73813	2.62403	3.11685	1.41396	2.76812	2.01378	1.57251	3.17195	#N/A	#N/A	1.2781	4.5076	3.21968	3.08216	#N/A	4.83632	2.0552	0.880139	1.58442	2.40897	2.72967	#N/A	#N/A	2.58302	5.14957	3.65554	2.61671	#N/A	2.29043	1.36057	2.87178	3.31779	6.7854	3.83229	7.07859	7.18314	7.42605	9.31023	8.53976	8.16593	11.7751	5.95023	4.77097	5.20496	9.97914	9.42072	2.42463	7.53056	6.62022	#N/A	#N/A	#N/A	#N/A	#N/A	#N/A	#N/A	#N/A	#N/A	#N/A	4.04971	2.60633	46	ENSG00000129474	AJUBA	protein_coding	ajuba LIM protein [Source:HGNC Symbol;Acc:HGNC:20250]
SOGA3	1.33709	#N/A	5.10408	3.5986	4.98978	4.39674	3.86743	3.68796	3.37967	5.27763	1.98801	2.80049	1.17444	2.13091	3.43898	1.93948	1.18278	2.71272	#N/A	#N/A	1.63646	2.09639	2.83943	1.93629	#N/A	2.64653	5.75794	4.49477	3.17292	#N/A	#N/A	#N/A	#N/A	#N/A	7.25951	3.83481	4.32842	6.3821	5.04411	5.55889	6.5929	8.59744	5.75172	6.27341	5.74543	5.94399	4.71109	5.65276	3.19853	6.54435	6.53706	#N/A	1.91956	#N/A	#N/A	#N/A	#N/A	#N/A	1.70069	#N/A	1.97228	#N/A	3.06438	46	ENSG00000214338	SOGA3	protein_coding	SOGA family member 3 [Source:HGNC Symbol;Acc:HGNC:21494]
MME	0.97773	5.28404	7.08201	4.70431	5.56124	5.65354	4.07609	4.34131	4.52412	2.90533	4.5926	2.67367	1.29458	#N/A	#N/A	#N/A	#N/A	#N/A	#N/A	#N/A	#N/A	#N/A	#N/A	#N/A	#N/A	3.02227	5.31643	5.0376	6.09252	5.90323	3.4761	2.42915	2.76165	3.10749	1.88552	2.42472	2.66655	2.06013	3.96275	2.04098	1.63529	1.5291	3.98354	3.2849	4.14195	2.62905	3.36922	2.80449	2.86005	4.28477	1.79235	#N/A	1.74033	1.97164	#N/A	#N/A	2.81188	#N/A	0.567187	#N/A	1.06317	5.36631	5.7558	46	ENSG00000196549	MME	protein_coding	membrane metalloendopeptidase [Source:HGNC Symbol;Acc:HGNC:7154]
TBX3	0.788266	4.38062	#N/A	#N/A	#N/A	#N/A	#N/A	2.02446	#N/A	1.22014	#N/A	1.52434	#N/A	2.39166	2.41101	1.57452	1.04764	1.86023	2.45374	1.19347	2.90241	2.29385	2.44408	2.50049	0.83541	2.99068	4.42256	3.75731	4.356	1.69629	2.93877	1.61656	3.17677	2.62375	3.6788	3.88929	4.83698	3.92745	4.76574	4.47683	3.95704	3.29322	4.78123	4.33699	4.66202	3.41568	4.90672	4.17419	2.67438	4.98689	3.77959	#N/A	#N/A	#N/A	#N/A	#N/A	#N/A	#N/A	#N/A	#N/A	0.694228	2.73676	2.69166	46	ENSG00000135111	TBX3	protein_coding	T-box transcription factor 3 [Source:HGNC Symbol;Acc:HGNC:11602]
SLIT3	#N/A	3.88843	3.83107	2.57429	5.55325	4.58588	3.32168	1.91339	2.48095	1.64079	1.93754	1.3171	#N/A	2.35016	1.92985	#N/A	#N/A	2.00743	1.62948	#N/A	#N/A	0.954377	1.58381	1.47816	#N/A	3.29866	4.94227	4.88465	4.67586	2.50164	3.35915	2.97337	3.57072	3.65129	3.3515	2.48661	3.39145	3.0572	3.88677	3.9896	4.10036	4.14612	4.93532	2.97854	4.54478	2.39092	3.42753	4.29183	1.14389	4.9307	3.85754	#N/A	#N/A	#N/A	#N/A	#N/A	#N/A	#N/A	#N/A	#N/A	#N/A	5.60368	5.89863	46	ENSG00000184347	SLIT3	protein_coding	slit guidance ligand 3 [Source:HGNC Symbol;Acc:HGNC:11087]
DAAM1	#N/A	1.88886	0.957206	1.01942	1.03825	0.98989	0.920052	#N/A	1.2207	1.45849	1.30303	1.98543	0.423262	0.332536	1.20858	0.448877	#N/A	#N/A	#N/A	#N/A	1.32906	#N/A	0.710707	0.98843	#N/A	2.24217	1.23925	1.64606	1.9182	1.92875	#N/A	#N/A	#N/A	0.395788	2.13466	1.83204	2.53652	2.26684	2.44266	2.204	2.07861	2.06869	2.15899	2.44444	2.28907	2.70878	2.17316	2.33814	2.40731	2.2871	2.06394	#N/A	0.85108	#N/A	#N/A	#N/A	0.830735	#N/A	0.501843	#N/A	0.530601	2.90812	2.85847	46	ENSG00000100592	DAAM1	protein_coding	dishevelled associated activator of morphogenesis 1 [Source:HGNC Symbol;Acc:HGNC:18142]
HOXC6	#N/A	4.69141	5.61686	4.01509	3.82895	5.371	6.93402	4.04462	2.82772	1.62549	2.44308	2.27825	0.916267	0.371429	#N/A	0.690377	0.895506	#N/A	0.915043	#N/A	#N/A	#N/A	0.893601	#N/A	#N/A	2.2447	6.34886	4.09375	5.48398	3.51893	0.98427	#N/A	1.09286	1.29083	1.47021	2.29169	1.29175	1.41714	1.25267	1.36178	1.38093	1.79432	1.25728	1.513	1.32736	1.7257	1.33372	1.55088	2.09555	1.38702	1.6667	#N/A	0.688257	#N/A	#N/A	#N/A	#N/A	#N/A	#N/A	#N/A	0.810726	4.56259	6.20026	46	ENSG00000197757	HOXC6	protein_coding	homeobox C6 [Source:HGNC Symbol;Acc:HGNC:5128]
CDON	#N/A	2.90908	2.77182	1.65322	2.80529	3.66757	2.64256	1.71231	2.74791	2.71695	3.5068	2.07194	0.91883	0.671121	#N/A	#N/A	0.793756	#N/A	#N/A	#N/A	#N/A	#N/A	1.27044	#N/A	#N/A	2.56118	3.96884	4.67877	7.42798	3.83057	1.72981	#N/A	2.37191	1.87084	3.48521	4.04745	3.73703	3.87144	4.11599	3.97996	4.04977	4.99196	4.06712	3.30034	3.25048	3.36462	3.29427	3.536	3.81013	2.94741	4.46643	#N/A	2.30614	1.48654	#N/A	#N/A	#N/A	#N/A	0.808991	#N/A	1.20315	3.68735	4.41488	46	ENSG00000064309	CDON	protein_coding	cell adhesion associated, oncogene regulated [Source:HGNC Symbol;Acc:HGNC:17104]
ADAMTS9-AS1	#N/A	3.34619	#N/A	0.885933	#N/A	#N/A	#N/A	#N/A	#N/A	1.5639	1.57041	#N/A	0.677559	2.45356	3.3272	1.78463	0.943851	1.92283	1.45709	#N/A	2.91053	2.82899	1.72623	#N/A	1.0653	2.04449	4.68442	3.88598	4.5734	2.19816	1.80293	#N/A	1.77159	2.12644	1.06849	1.88629	1.67784	1.32058	1.61371	1.37691	1.18528	0.681277	1.77355	1.34663	1.94369	1.39168	1.42891	1.50398	1.35468	1.88842	1.52582	#N/A	0.685269	0.940899	#N/A	#N/A	1.59607	#N/A	#N/A	#N/A	0.875404	6.08992	1.82103	46	ENSG00000241158	ADAMTS9-AS1	lncRNA	ADAMTS9 antisense RNA 1 [Source:HGNC Symbol;Acc:HGNC:40625]
LAMA4-AS1	#N/A	2.53306	#N/A	2.32403	#N/A	#N/A	#N/A	1.78509	0.941826	2.86548	1.33071	0.907517	#N/A	0.942656	1.0171	0.68845	#N/A	0.983307	#N/A	2.48244	#N/A	1.41914	1.58236	2.18128	#N/A	3.71957	5.91178	4.25202	5.0094	3.18283	4.96695	2.66516	3.91589	4.87468	7.37267	6.46006	5.87449	9.4594	6.75855	7.40116	8.42219	8.15789	7.14715	7.32431	9.80863	8.20211	6.85914	6.90286	3.905	6.11906	8.03117	#N/A	0.946478	#N/A	#N/A	#N/A	#N/A	#N/A	1.15271	#N/A	0.781857	4.9579	3.97646	46	ENSG00000226440	LAMA4-AS1	lncRNA	LAMA4 antisense RNA 1 [Source:HGNC Symbol;Acc:HGNC:40333]
LDLRAD3	#N/A	1.25295	4.32733	3.59641	4.2701	3.82401	3.85092	0.884637	2.69464	2.19067	3.09356	0.901173	1.0768	#N/A	1.83652	#N/A	#N/A	#N/A	#N/A	#N/A	1.51393	#N/A	0.730727	#N/A	0.601718	2.99262	4.41471	3.04329	2.5074	#N/A	0.369275	#N/A	0.507044	0.587264	3.86689	3.93666	2.89232	3.86164	3.01287	3.66544	3.77299	3.70415	2.72071	3.29757	2.74525	2.99763	2.78168	2.74061	2.62833	2.50914	3.30367	#N/A	0.627654	#N/A	#N/A	#N/A	1.27563	#N/A	0.804272	#N/A	0.655099	6.4899	4.87678	46	ENSG00000179241	LDLRAD3	protein_coding	low density lipoprotein receptor class A domain containing 3 [Source:HGNC Symbol;Acc:HGNC:27046]
FBXL5	#N/A	1.26396	0.526888	0.752037	0.476354	0.71491	0.965908	0.601293	1.74398	0.755137	1.43408	1.36696	0.453954	0.359742	0.359835	0.317538	0.516596	0.427262	#N/A	0.97409	0.625439	0.728141	0.523414	#N/A	#N/A	0.955547	0.59791	#N/A	#N/A	#N/A	0.546351	#N/A	0.403549	0.835411	0.626407	0.705328	0.936433	0.593916	0.841457	0.66247	0.533721	0.833729	0.562534	0.735824	0.84018	1.0056	0.616627	0.671103	0.460679	0.649424	0.580984	#N/A	0.31533	#N/A	#N/A	#N/A	1.63581	#N/A	#N/A	#N/A	#N/A	1.2824	#N/A	46	ENSG00000118564	FBXL5	protein_coding	F-box and leucine rich repeat protein 5 [Source:HGNC Symbol;Acc:HGNC:13602]
CHD4	#N/A	1.29785	0.705703	0.707791	1.11319	#N/A	0.79178	0.844162	1.35273	1.26965	1.37987	1.58409	0.675311	0.701863	0.711813	0.83183	1.06166	1.03724	1.02538	1.40387	1.09888	0.934647	0.960423	#N/A	#N/A	0.995308	0.513828	0.82689	0.881826	#N/A	0.400615	#N/A	0.390081	#N/A	1.7226	1.67937	1.89187	1.69388	1.96422	1.94833	1.57077	1.91109	1.52988	1.68523	1.44642	1.54139	1.3515	1.65167	1.90376	1.54208	1.62759	#N/A	#N/A	#N/A	#N/A	#N/A	#N/A	#N/A	#N/A	#N/A	#N/A	1.3102	1.26058	46	ENSG00000111642	CHD4	protein_coding	chromodomain helicase DNA binding protein 4 [Source:HGNC Symbol;Acc:HGNC:1919]
#253811	#N/A	1.79655	1.76708	2.4685	1.91653	2.43882	1.24728	1.12427	1.99252	4.81211	2.75646	4.83719	1.74585	0.386941	#N/A	#N/A	1.38372	#N/A	1.93381	1.53943	#N/A	#N/A	1.12237	#N/A	#N/A	5.81305	4.56496	6.1492	6.13259	1.99812	7.31455	3.00972	5.31919	4.25239	10.7002	5.76712	7.65475	11.1114	8.40512	7.98082	8.77549	7.81596	8.77655	6.26555	9.08319	7.31515	8.54882	8.29884	6.43872	9.08822	8.34159	#N/A	#N/A	#N/A	#N/A	#N/A	#N/A	#N/A	#N/A	#N/A	1.36174	6.18867	5.0865	46	ENSG00000253811		lncRNA	novel transcript
PARD6G	#N/A	1.74456	3.64914	1.83705	2.84941	4.68769	2.81262	2.21634	2.83093	0.925395	1.52851	#N/A	#N/A	2.50003	2.35084	2.4482	#N/A	1.735	3.95058	1.71378	1.553	1.37941	2.31775	1.39537	#N/A	1.93218	5.97454	4.6828	4.89808	#N/A	1.76755	#N/A	2.76914	1.89139	1.8008	#N/A	1.49225	1.91007	2.06468	1.73493	1.71949	2.55343	2.0824	1.96193	1.6449	1.69521	1.73506	1.71043	1.45926	1.39273	2.20299	#N/A	#N/A	#N/A	#N/A	#N/A	#N/A	#N/A	#N/A	#N/A	1.08468	2.90938	3.46656	46	ENSG00000178184	PARD6G	protein_coding	par-6 family cell polarity regulator gamma [Source:HGNC Symbol;Acc:HGNC:16076]
#229969	#N/A	1.47345	2.5363	3.07241	2.05683	2.23285	1.72709	1.24495	1.55847	2.93075	1.49208	1.66888	1.32383	2.34801	3.00513	2.4764	1.90806	1.03344	3.10772	#N/A	#N/A	#N/A	2.42657	2.02821	#N/A	#N/A	3.93426	4.37949	4.63865	#N/A	1.26954	2.361	1.41384	2.34208	6.35866	3.53341	4.94443	5.65166	4.9727	4.82378	5.54034	5.88316	4.91948	4.58416	4.44899	5.90078	4.46619	5.03705	1.45668	4.46162	6.03704	#N/A	#N/A	#N/A	#N/A	#N/A	#N/A	#N/A	#N/A	#N/A	#N/A	4.35774	3.11645	46	ENSG00000229969		lncRNA	novel transcript
GRK3	#N/A	#N/A	2.3155	1.98677	2.93359	2.2264	1.79725	2.75712	3.70083	2.59298	2.53863	1.64	0.918527	1.46921	1.46775	1.15189	1.55496	1.70018	0.885258	1.40828	1.91393	0.781103	1.91262	1.11685	0.98525	#N/A	#N/A	#N/A	#N/A	1.78101	#N/A	#N/A	#N/A	#N/A	3.30038	3.90389	3.05319	3.40459	3.56911	3.42311	3.27526	3.10375	3.64306	3.38693	4.06153	3.80462	3.38114	3.70534	3.06651	3.4871	3.36411	#N/A	0.799498	1.43128	#N/A	#N/A	1.79768	#N/A	#N/A	#N/A	#N/A	3.2058	3.39866	46	ENSG00000100077	GRK3	protein_coding	G protein-coupled receptor kinase 3 [Source:HGNC Symbol;Acc:HGNC:290]
MAP3K5	#N/A	#N/A	4.65682	2.67742	6.1688	5.79887	2.94967	2.51514	2.90234	1.73495	4.28622	2.29836	1.02824	1.75136	1.81705	#N/A	#N/A	1.59009	1.03684	1.11162	0.837896	1.91111	1.44831	1.00022	1.2609	0.834088	#N/A	#N/A	#N/A	1.14199	1.5197	1.34555	1.27258	1.26652	1.75035	0.863613	1.32486	1.74868	1.78015	1.80519	1.53671	1.43585	1.64261	2.14785	2.01443	1.52348	1.40584	1.50767	1.73418	1.80696	1.76701	#N/A	#N/A	#N/A	#N/A	#N/A	#N/A	#N/A	#N/A	#N/A	0.842389	#N/A	0.858671	46	ENSG00000197442	MAP3K5	protein_coding	mitogen-activated protein kinase kinase kinase 5 [Source:HGNC Symbol;Acc:HGNC:6857]
KIF7	#N/A	#N/A	4.64527	2.99672	3.23385	3.96498	5.45011	3.21947	3.55494	3.43109	2.67081	2.98509	0.701209	1.14512	0.5454	0.780467	1.07514	1.909	#N/A	#N/A	#N/A	#N/A	1.54178	1.91583	1.95239	3.41004	6.93358	3.99712	5.83617	1.89884	1.21762	#N/A	1.29464	1.72954	4.58299	3.4571	4.9747	5.00862	4.87981	5.12105	5.25691	3.54026	4.92353	3.69612	5.01313	7.08576	4.24926	5.07033	0.968601	4.92104	4.70798	#N/A	#N/A	#N/A	#N/A	#N/A	#N/A	#N/A	#N/A	#N/A	#N/A	4.08711	3.03344	46	ENSG00000166813	KIF7	protein_coding	kinesin family member 7 [Source:HGNC Symbol;Acc:HGNC:30497]
MBOAT1	#N/A	#N/A	1.32692	1.65697	1.04383	1.89169	1.34305	1.30202	1.12652	2.85433	1.85671	0.974572	#N/A	0.350677	0.643337	#N/A	#N/A	0.555412	1.25823	1.11296	#N/A	#N/A	0.776892	1.08218	#N/A	0.996794	#N/A	#N/A	#N/A	#N/A	1.72528	1.51849	1.2435	1.8829	3.15087	4.45803	4.39373	3.84602	5.71609	4.87032	3.72592	2.32302	6.4103	4.50928	6.16315	3.39579	5.98528	5.01307	1.61366	6.38642	3.74167	#N/A	1.61158	1.00356	#N/A	#N/A	2.79215	#N/A	0.861394	#N/A	1.19837	0.804699	2.9882	46	ENSG00000172197	MBOAT1	protein_coding	membrane bound O-acyltransferase domain containing 1 [Source:HGNC Symbol;Acc:HGNC:21579]
SGO1-AS1	#N/A	#N/A	0.612627	#N/A	#N/A	1.3799	1.05766	#N/A	#N/A	2.16746	1.15491	1.47135	#N/A	0.732722	1.32043	1.18472	#N/A	#N/A	#N/A	1.60902	1.87377	1.03878	1.42014	1.53485	0.828125	2.48812	2.01607	1.95569	3.27164	1.40797	1.05415	0.946781	1.5961	1.52795	4.24007	4.46034	3.85749	4.61037	3.71426	4.05951	4.40242	3.63589	3.97327	4.03998	3.58346	5.44152	3.94771	4.2782	#N/A	4.05442	3.62347	#N/A	0.834095	0.953112	0.525949	#N/A	1.89045	#N/A	#N/A	#N/A	1.30565	#N/A	1.72051	46	ENSG00000231304	SGO1-AS1	lncRNA	SGO1 antisense RNA 1 [Source:HGNC Symbol;Acc:HGNC:41081]
RALGPS2	3.28837	#N/A	4.69619	5.05767	5.11659	5.92269	3.84337	3.75674	3.74955	2.67738	4.16714	2.97201	0.876235	#N/A	#N/A	0.510863	0.997225	#N/A	#N/A	#N/A	#N/A	#N/A	#N/A	#N/A	#N/A	2.37284	2.62603	3.68563	3.61144	2.31112	0.492914	#N/A	0.431527	0.649833	3.48194	3.08606	3.64617	3.61766	3.55039	3.4948	3.33247	3.23405	3.10397	3.38317	3.09751	3.57958	3.13746	3.23153	2.38931	2.86638	3.03901	#N/A	0.776206	#N/A	#N/A	#N/A	2.11092	#N/A	1.0596	#N/A	0.831427	3.09756	3.06694	45	ENSG00000116191	RALGPS2	protein_coding	Ral GEF with PH domain and SH3 binding motif 2 [Source:HGNC Symbol;Acc:HGNC:30279]
TFPI	2.41437	4.94679	4.79008	3.95092	4.57945	4.52249	3.47462	0.725557	3.85822	1.89767	3.31592	2.7952	0.607329	#N/A	#N/A	#N/A	#N/A	#N/A	#N/A	#N/A	#N/A	#N/A	#N/A	#N/A	#N/A	3.53054	5.5553	4.62382	5.60841	5.03631	0.325832	0.889331	0.536607	0.977218	2.94978	3.2287	3.07045	2.6548	3.74935	2.65365	2.11143	1.93694	3.34106	3.24647	3.4036	2.50784	3.0527	2.58848	2.68649	3.64075	2.11163	#N/A	1.25939	#N/A	#N/A	#N/A	1.63914	#N/A	0.506718	#N/A	0.645125	5.51181	4.95695	45	ENSG00000003436	TFPI	protein_coding	tissue factor pathway inhibitor [Source:HGNC Symbol;Acc:HGNC:11760]
PDE1A	2.42599	4.86916	5.62546	4.71139	6.25516	6.45425	4.80303	3.73577	4.53596	4.10956	4.23397	3.5177	1.02225	#N/A	0.471716	0.85935	#N/A	#N/A	#N/A	#N/A	#N/A	#N/A	0.584705	#N/A	#N/A	5.14396	6.08536	6.30078	7.54333	4.36921	1.01141	1.10725	1.08061	1.81135	7.87814	7.89113	7.29698	9.18326	8.45198	7.32555	8.54307	8.29082	9.21256	7.64584	8.4481	7.58431	8.47439	8.69004	3.39322	9.2351	8.28239	#N/A	#N/A	#N/A	#N/A	#N/A	#N/A	#N/A	#N/A	#N/A	0.77762	10.719	6.5419	45	ENSG00000115252	PDE1A	protein_coding	phosphodiesterase 1A [Source:HGNC Symbol;Acc:HGNC:8774]
HEYL	7.01343	2.2466	5.17559	3.96101	5.19163	6.78323	4.53064	3.72909	2.86308	3.50165	5.22559	3.14178	1.12312	0.597782	3.79445	1.41857	#N/A	1.38234	#N/A	#N/A	2.60158	0.807026	1.6548	#N/A	1.13783	3.99142	4.96236	6.66239	4.83844	2.98481	#N/A	#N/A	#N/A	#N/A	6.70022	4.64845	5.13435	6.36076	5.45892	6.7223	6.76436	8.11619	6.8197	5.10539	5.77085	7.99202	5.8407	5.6774	3.38124	5.62022	7.1952	#N/A	#N/A	#N/A	#N/A	#N/A	#N/A	#N/A	#N/A	#N/A	#N/A	4.80247	2.20191	45	ENSG00000163909	HEYL	protein_coding	hes related family bHLH transcription factor with YRPW motif like [Source:HGNC Symbol;Acc:HGNC:4882]
FABP5	4.50929	2.87912	#N/A	#N/A	#N/A	#N/A	#N/A	#N/A	#N/A	1.67772	#N/A	#N/A	#N/A	7.81106	5.96219	8.34742	4.99056	7.27655	6.02125	4.72859	7.72161	5.49756	5.33529	5.27944	1.16633	4.54273	3.76373	4.02032	3.74397	1.58008	6.34131	1.73754	5.23639	4.41677	10.6342	7.90207	8.53132	13.3003	7.34594	9.20345	13.7072	11.8293	10.9893	9.13121	11.5386	9.77217	10.7211	9.88116	4.20263	9.75629	10.4097	#N/A	0.834046	#N/A	#N/A	#N/A	#N/A	#N/A	#N/A	#N/A	0.839874	3.5307	4.10568	45	ENSG00000164687	FABP5	protein_coding	fatty acid binding protein 5 [Source:HGNC Symbol;Acc:HGNC:3560]
BCL2L1	2.18355	2.48498	#N/A	#N/A	#N/A	#N/A	#N/A	#N/A	#N/A	0.74847	#N/A	0.694642	#N/A	1.84606	2.04762	1.80539	0.987482	1.81684	0.982119	1.22251	2.42099	1.52751	1.67577	1.80287	0.641474	1.83249	1.28617	1.49244	2.39493	1.27729	1.71237	1.68781	1.91631	2.20491	2.23591	2.83685	2.3461	2.44856	2.88994	2.36379	2.13582	2.15612	2.7924	2.28512	2.60722	2.6157	2.75373	2.64418	3.51071	2.74024	2.02059	#N/A	0.426443	#N/A	#N/A	#N/A	#N/A	#N/A	#N/A	#N/A	0.554702	1.21932	#N/A	45	ENSG00000171552	BCL2L1	protein_coding	BCL2 like 1 [Source:HGNC Symbol;Acc:HGNC:992]
EMCN	3.01389	4.8859	#N/A	#N/A	#N/A	#N/A	#N/A	#N/A	#N/A	#N/A	#N/A	#N/A	#N/A	6.83343	4.88002	6.14996	2.71378	6.20566	4.96063	5.90848	5.29524	7.1728	3.69321	4.22584	#N/A	4.56696	4.67449	3.78656	4.45971	3.7816	4.80924	0.875456	4.06006	4.00774	8.79419	6.63767	6.15236	8.92745	6.1528	6.30025	8.69824	8.20801	6.9519	6.12531	6.59909	7.44082	7.00055	7.53516	1.94478	6.61032	7.84441	#N/A	1.64044	1.50597	#N/A	#N/A	0.723062	#N/A	#N/A	#N/A	0.821341	4.34264	4.4851	45	ENSG00000164035	EMCN	protein_coding	endomucin [Source:HGNC Symbol;Acc:HGNC:16041]
SLCO3A1	3.42345	#N/A	0.502544	0.328333	0.557271	1.19841	1.04558	0.490615	0.670054	1.53469	#N/A	1.69105	0.486726	1.17024	1.24862	1.06347	1.70632	1.3863	0.893879	1.20136	1.17015	1.13752	1.74801	1.1899	#N/A	0.876591	#N/A	#N/A	#N/A	1.25105	1.83161	0.944873	1.83334	1.91728	2.83241	2.6301	2.91951	2.7751	3.49333	3.13804	2.91835	2.66664	3.52224	2.94041	3.53912	2.91465	3.04565	3.46514	2.97728	3.89079	2.28449	#N/A	#N/A	#N/A	#N/A	#N/A	#N/A	#N/A	#N/A	#N/A	#N/A	#N/A	#N/A	45	ENSG00000176463	SLCO3A1	protein_coding	solute carrier organic anion transporter family member 3A1 [Source:HGNC Symbol;Acc:HGNC:10952]
TSBP1-AS1#225914	4.21404	#N/A	1.46193	0.64984	1.81835	1.25266	2.03191	2.25145	1.66385	3.2286	2.07614	#N/A	#N/A	1.39764	1.42722	#N/A	#N/A	1.07713	1.71946	2.96896	1.95185	0.903323	2.51187	#N/A	1.56868	4.30329	4.20864	2.39598	2.87796	#N/A	#N/A	#N/A	0.720545	#N/A	7.36464	5.83768	6.14315	8.66244	6.72422	5.86825	7.32722	6.08244	7.55787	6.91168	9.81492	6.17829	6.53248	7.43979	4.55185	6.32968	7.97756	#N/A	1.53763	#N/A	#N/A	#N/A	#N/A	#N/A	#N/A	#N/A	1.1439	4.95142	3.98737	45	ENSG00000225914	TSBP1-AS1	lncRNA	TSBP1 and BTNL2 antisense RNA 1 [Source:HGNC Symbol;Acc:HGNC:39756]
SLC6A1	3.70508	4.92106	6.04657	4.28324	5.07632	5.30435	6.90517	6.59346	6.58446	4.34795	3.08023	2.37771	0.854616	#N/A	2.77723	1.12263	1.097	#N/A	#N/A	#N/A	2.03326	#N/A	1.10631	#N/A	#N/A	4.75006	8.39683	5.27663	5.34806	3.58859	0.608131	#N/A	#N/A	1.3238	9.40088	6.6661	6.70476	8.4309	7.19374	7.20284	8.33328	10.9666	8.20234	7.63705	7.87866	8.58234	7.83345	6.79654	3.87458	7.27662	7.77469	#N/A	#N/A	#N/A	#N/A	#N/A	#N/A	#N/A	0.749809	#N/A	#N/A	7.66131	4.65204	45	ENSG00000157103	SLC6A1	protein_coding	solute carrier family 6 member 1 [Source:HGNC Symbol;Acc:HGNC:11042]
ACTN4#130402	1.95131	2.28442	#N/A	#N/A	#N/A	#N/A	#N/A	0.356802	#N/A	1.06318	#N/A	0.859212	#N/A	2.7454	2.28711	2.35034	1.24287	2.9166	2.49301	2.72929	2.54168	2.17651	2.07305	2.50334	0.618608	1.91592	2.97502	3.33483	2.39775	2.22332	1.55563	1.0864	1.55193	1.37032	1.73272	1.40718	1.83096	1.69865	1.74253	1.73	1.63342	2.18646	1.66627	1.73991	1.6668	1.78559	1.70981	1.9501	2.22343	1.66109	1.56379	#N/A	#N/A	#N/A	#N/A	#N/A	#N/A	#N/A	#N/A	#N/A	#N/A	1.68182	1.36097	45	ENSG00000130402	ACTN4	protein_coding	actinin alpha 4 [Source:HGNC Symbol;Acc:HGNC:166]
RAPGEF5	3.29614	4.68333	#N/A	#N/A	#N/A	#N/A	#N/A	#N/A	#N/A	1.25171	#N/A	1.04099	#N/A	5.70762	4.5375	5.09652	2.22661	5.48775	5.01904	3.41364	4.79646	5.00453	4.02164	4.6815	0.80736	2.89384	5.29597	4.08447	3.91826	2.51732	4.6119	3.69618	4.52432	3.6351	5.34531	4.42283	5.12219	5.41606	5.59983	5.80702	5.72891	5.15301	5.92358	5.46058	5.64663	4.40953	5.32711	5.53764	2.84366	5.87569	5.83357	#N/A	#N/A	#N/A	#N/A	#N/A	#N/A	#N/A	#N/A	#N/A	0.779636	4.40537	5.03166	45	ENSG00000136237	RAPGEF5	protein_coding	Rap guanine nucleotide exchange factor 5 [Source:HGNC Symbol;Acc:HGNC:16862]
SLC8A1	1.99258	#N/A	3.49937	#N/A	4.70032	4.75043	2.23557	#N/A	2.55825	2.81892	1.96574	2.65461	0.607375	0.39473	2.9521	1.51767	1.99512	0.563128	#N/A	1.44953	0.78713	0.753653	1.29102	1.11494	#N/A	1.04602	#N/A	#N/A	#N/A	3.10064	4.26093	2.98493	4.82898	4.17835	8.57678	7.54947	7.36719	10.5287	6.591	8.04628	9.20087	9.23768	8.1076	6.89271	8.06679	6.80649	7.71846	8.79293	4.19118	7.62446	7.6199	#N/A	#N/A	#N/A	#N/A	#N/A	#N/A	#N/A	#N/A	#N/A	#N/A	4.59663	4.20351	45	ENSG00000183023	SLC8A1	protein_coding	solute carrier family 8 member A1 [Source:HGNC Symbol;Acc:HGNC:11068]
SPRY2	2.56318	3.02457	3.68986	3.1466	3.14818	2.44156	3.10944	2.87658	3.99323	2.50958	4.10067	2.08392	1.24851	#N/A	#N/A	#N/A	#N/A	#N/A	#N/A	#N/A	#N/A	#N/A	#N/A	#N/A	#N/A	2.53722	3.88667	3.35818	4.78326	3.79261	1.25456	1.08722	1.72766	1.54601	3.27171	2.43445	4.14876	3.32496	4.33218	3.74271	3.47913	3.44639	3.33435	2.97022	3.77172	3.28068	3.19759	3.37242	2.21775	3.37281	3.32956	#N/A	1.28961	0.72224	#N/A	#N/A	2.03372	#N/A	#N/A	#N/A	0.704594	5.46843	4.37351	45	ENSG00000136158	SPRY2	protein_coding	sprouty RTK signaling antagonist 2 [Source:HGNC Symbol;Acc:HGNC:11270]
ZNF439	4.34198	#N/A	1.24801	1.38812	1.49597	1.60317	1.56212	0.901958	1.08396	3.43024	1.18233	#N/A	0.770502	1.54283	1.83545	1.88296	1.48185	1.73956	1.7475	#N/A	1.5066	1.9579	2.17252	1.29384	#N/A	0.883653	0.992465	#N/A	#N/A	#N/A	1.97661	#N/A	1.75139	1.47341	6.98572	5.78666	5.86523	6.61821	6.41114	6.15961	8.42302	5.27334	6.60111	7.76429	7.1735	7.7178	5.80335	6.65655	1.67279	5.41321	7.30857	#N/A	#N/A	#N/A	#N/A	#N/A	#N/A	#N/A	#N/A	#N/A	0.878582	#N/A	1.18312	45	ENSG00000171291	ZNF439	protein_coding	zinc finger protein 439 [Source:HGNC Symbol;Acc:HGNC:20873]
OAF	2.12644	5.5552	5.45028	3.70639	5.76194	6.31513	4.04663	2.25093	3.32717	3.0717	2.70157	1.78936	1.08838	#N/A	0.427301	#N/A	#N/A	#N/A	#N/A	#N/A	#N/A	#N/A	0.443772	#N/A	#N/A	2.57921	4.67294	2.8978	2.74002	#N/A	2.9121	1.87743	2.54363	3.14609	7.75557	7.86333	7.67947	8.99217	8.53203	7.28253	8.90761	7.7562	10.1189	5.47913	8.76308	5.8393	7.64795	8.12032	4.866	7.98852	7.01623	#N/A	1.23186	#N/A	#N/A	#N/A	#N/A	#N/A	0.796184	#N/A	1.07613	5.41211	5.08743	45	ENSG00000184232	OAF	protein_coding	out at first homolog [Source:HGNC Symbol;Acc:HGNC:28752]
#286736	3.31355	2.91293	#N/A	#N/A	#N/A	#N/A	#N/A	#N/A	#N/A	1.92288	#N/A	1.02473	#N/A	5.36016	4.29617	4.39729	3.91638	7.88111	4.32537	2.50587	5.99918	6.18337	4.92311	5.38717	0.986236	6.60726	3.73899	3.45091	5.16386	1.89388	4.58343	2.79693	4.77123	4.13011	9.06757	6.26099	6.64625	7.80483	6.87907	6.26475	10.1106	7.3306	8.20752	8.11154	9.85938	6.09175	7.30868	12.1535	5.19666	7.1412	9.64614	#N/A	0.560972	#N/A	#N/A	#N/A	#N/A	#N/A	#N/A	#N/A	#N/A	3.9776	3.3735	45	ENSG00000286736		lncRNA	novel transcript
BCL2L1-AS1	2.24331	2.10486	#N/A	#N/A	#N/A	#N/A	#N/A	#N/A	#N/A	1.21949	#N/A	1.31573	#N/A	1.95084	2.55931	1.64629	1.18889	1.98465	1.55337	2.91642	2.37338	2.41664	2.10429	2.83306	0.888503	1.58911	1.85966	2.11873	2.57967	#N/A	1.79344	1.12869	1.78735	1.40739	2.32668	2.2159	2.22483	2.30533	2.16477	2.12633	1.95845	1.79022	2.55104	2.30943	2.25327	2.15576	2.64453	2.47043	3.50028	2.60881	1.86058	#N/A	0.706934	#N/A	#N/A	#N/A	1.25925	#N/A	#N/A	#N/A	0.988908	0.839945	#N/A	45	ENSG00000236559	BCL2L1-AS1	lncRNA	BCL2L1 antisense RNA 1 [Source:HGNC Symbol;Acc:HGNC:40095]
B3GALNT1	5.70636	#N/A	3.49143	#N/A	4.11415	3.85678	2.46644	0.753269	2.0106	4.82067	3.38371	#N/A	1.09244	1.81339	1.57785	2.13737	1.12032	1.14403	1.88393	#N/A	#N/A	2.23908	1.84472	1.98543	#N/A	2.14713	2.81986	1.3231	1.90319	#N/A	1.7046	#N/A	1.93139	2.16887	10.0113	4.24075	10.2253	7.42271	6.53642	7.25895	9.70028	5.72401	8.31235	5.59396	6.34777	4.72721	6.02555	7.13053	5.43734	5.44808	6.79388	#N/A	#N/A	#N/A	#N/A	#N/A	#N/A	#N/A	#N/A	#N/A	#N/A	5.31183	1.96174	45	ENSG00000169255	B3GALNT1	protein_coding	beta-1,3-N-acetylgalactosaminyltransferase 1 (globoside blood group) [Source:HGNC Symbol;Acc:HGNC:918]
TSBP1#204296	5.53668	#N/A	1.94102	#N/A	2.35242	2.90177	3.13694	2.42955	3.17602	3.23247	#N/A	#N/A	#N/A	1.33518	2.16563	#N/A	#N/A	1.22909	1.87528	2.01653	1.50539	1.30648	2.88996	2.69155	1.23631	1.84705	3.62667	2.13809	2.27925	#N/A	#N/A	#N/A	0.809461	#N/A	6.03807	4.55921	4.66204	6.1973	4.87474	6.29575	6.25159	5.59373	6.31656	6.6144	5.40217	3.71621	5.41379	6.10407	3.7829	5.2654	5.1447	#N/A	1.41844	#N/A	#N/A	#N/A	#N/A	#N/A	1.34963	#N/A	1.31198	4.77249	2.03025	45	ENSG00000204296	TSBP1	protein_coding	testis expressed basic protein 1 [Source:HGNC Symbol;Acc:HGNC:13922]
GRAMD2B	2.49578	1.59785	1.43305	1.22916	2.00402	1.64306	2.11144	1.07778	2.45269	2.28522	1.89507	1.23375	#N/A	#N/A	1.46661	#N/A	0.590518	0.61447	1.1261	#N/A	#N/A	#N/A	0.888154	0.867299	#N/A	2.43328	2.18725	2.50604	1.99873	2.49617	2.43272	1.79473	3.19459	1.79833	1.52846	3.1109	2.79373	2.65941	4.20258	2.362	1.98602	0.622364	5.19367	3.3011	4.50731	3.048	4.23579	3.66512	#N/A	5.55162	1.04014	#N/A	#N/A	#N/A	#N/A	#N/A	#N/A	#N/A	#N/A	#N/A	#N/A	1.5666	1.92344	45	ENSG00000155324	GRAMD2B	protein_coding	GRAM domain containing 2B [Source:HGNC Symbol;Acc:HGNC:24911]
TPPP3	3.66361	2.17542	4.62413	3.58768	5.87846	2.18284	5.05683	3.69129	2.47631	5.71229	3.75941	1.23935	#N/A	1.79961	0.950288	1.19841	#N/A	1.50542	2.31295	#N/A	#N/A	#N/A	1.7874	2.01031	#N/A	4.27142	2.33728	5.17741	1.76524	#N/A	2.40209	#N/A	1.30874	1.44049	7.19865	4.71326	10.3854	10.4871	8.79946	6.77763	9.21526	6.7368	13.0138	7.14754	8.49958	6.88209	8.74785	7.68275	3.19743	10.6421	8.60232	#N/A	#N/A	#N/A	#N/A	#N/A	#N/A	#N/A	#N/A	#N/A	#N/A	5.04582	3.59557	45	ENSG00000159713	TPPP3	protein_coding	tubulin polymerization promoting protein family member 3 [Source:HGNC Symbol;Acc:HGNC:24162]
MAMDC2-AS1#204706	2.01632	3.63922	4.66423	4.67791	4.10391	3.92448	3.83545	3.56354	4.03025	3.33083	6.58885	2.26589	1.82401	#N/A	1.28825	#N/A	#N/A	#N/A	#N/A	1.08146	#N/A	#N/A	0.944105	#N/A	#N/A	1.51757	#N/A	#N/A	2.13898	4.43465	2.57085	1.8954	2.75086	3.50478	2.9264	3.93205	2.76848	3.04414	3.38913	3.31855	2.93399	2.26996	3.14736	3.3856	2.89653	2.8851	3.02881	3.2727	1.33384	2.9342	3.19131	#N/A	0.33034	#N/A	#N/A	#N/A	#N/A	#N/A	0.893261	#N/A	1.20971	5.75269	2.87367	45	ENSG00000204706	MAMDC2-AS1	lncRNA	MAMDC2 antisense RNA 1 [Source:HGNC Symbol;Acc:HGNC:48719]
SCD5	2.70173	3.88634	3.61245	0.79473	4.48861	4.80101	2.88377	2.70632	3.50907	3.14524	1.62935	#N/A	#N/A	0.597773	1.14563	#N/A	#N/A	#N/A	1.42562	1.20738	#N/A	0.931021	1.47001	#N/A	#N/A	2.16958	2.02975	2.2593	2.92492	#N/A	2.94093	#N/A	2.96946	2.12305	7.23215	6.34461	5.71678	7.54562	6.10924	6.36246	8.28135	8.17348	7.44692	6.6654	6.29804	7.96573	6.79435	8.16415	1.2831	6.90251	7.54062	#N/A	0.655906	#N/A	#N/A	#N/A	1.71585	#N/A	#N/A	#N/A	#N/A	1.19602	1.19758	45	ENSG00000145284	SCD5	protein_coding	stearoyl-CoA desaturase 5 [Source:HGNC Symbol;Acc:HGNC:21088]
INPP5A	1.45273	2.14472	#N/A	0.279176	#N/A	#N/A	#N/A	0.721907	#N/A	0.492003	#N/A	0.696407	#N/A	2.2965	1.84577	1.73092	1.20837	2.36313	1.97176	2.94678	2.46636	2.91006	1.3015	1.91865	0.606322	1.67917	1.7012	2.35707	2.02802	#N/A	1.97164	0.959406	1.95774	1.63637	0.702184	0.629621	0.528928	0.602365	0.629257	0.636191	0.692481	1.13	0.499165	0.457275	0.778404	0.893753	0.632535	0.775197	0.807237	0.623217	0.719228	#N/A	#N/A	#N/A	#N/A	#N/A	#N/A	#N/A	#N/A	#N/A	#N/A	1.62273	1.40373	45	ENSG00000068383	INPP5A	protein_coding	inositol polyphosphate-5-phosphatase A [Source:HGNC Symbol;Acc:HGNC:6076]
ILK	1.42519	1.65143	0.332475	#N/A	#N/A	#N/A	0.584009	0.871622	0.641823	1.85498	0.861311	1.66629	#N/A	0.393974	0.66351	0.575832	0.735485	#N/A	0.893255	0.922316	0.902685	#N/A	0.917642	#N/A	#N/A	1.26788	1.40945	1.12041	1.65297	#N/A	0.858607	0.8727	1.05923	1.27617	2.35246	1.96463	3.02089	2.08383	2.47143	2.33612	2.1839	2.36983	2.093	2.37934	2.13435	2.23182	2.18676	2.25286	2.91183	2.28228	2.0773	#N/A	#N/A	#N/A	#N/A	#N/A	#N/A	#N/A	#N/A	#N/A	0.581892	1.99979	2.59604	45	ENSG00000166333	ILK	protein_coding	integrin linked kinase [Source:HGNC Symbol;Acc:HGNC:6040]
EHD1	2.10778	#N/A	0.29358	#N/A	#N/A	#N/A	#N/A	1.50185	#N/A	1.73302	#N/A	1.64007	#N/A	2.75127	1.90329	2.03255	1.5448	2.56088	3.3887	2.20164	2.52926	2.64433	2.74104	3.14925	#N/A	1.94486	2.49651	2.34305	2.60517	1.98486	2.10651	1.76592	1.76057	2.96325	4.22476	2.88145	4.40225	4.6659	4.02564	4.34223	4.53169	3.76804	3.94336	3.58752	4.30633	3.83076	3.62643	3.85621	2.98043	3.61524	3.84347	#N/A	0.553132	#N/A	#N/A	#N/A	#N/A	#N/A	#N/A	#N/A	1.01796	1.13269	#N/A	45	ENSG00000110047	EHD1	protein_coding	EH domain containing 1 [Source:HGNC Symbol;Acc:HGNC:3242]
FOXS1	3.93165	#N/A	4.75734	2.87344	4.63716	4.22778	3.54499	3.56439	3.62924	5.3736	1.9321	1.60433	#N/A	3.69749	3.12298	1.22925	#N/A	3.57636	1.92212	#N/A	2.67693	1.48916	2.05893	1.70616	#N/A	2.79022	3.61512	4.01344	4.18127	#N/A	4.05812	#N/A	5.523	2.37342	9.089	3.41077	9.29003	9.50415	5.48564	9.44478	9.391	8.01564	12.0713	8.16949	7.44428	5.6005	10.159	9.65237	2.83464	9.55536	7.84517	#N/A	#N/A	#N/A	#N/A	#N/A	#N/A	#N/A	#N/A	#N/A	#N/A	4.08776	#N/A	45	ENSG00000179772	FOXS1	protein_coding	forkhead box S1 [Source:HGNC Symbol;Acc:HGNC:3735]
MXI1	1.73911	1.71912	1.65381	0.55386	1.47823	1.88351	1.64588	1.02747	1.42893	1.27739	1.85329	1.54604	0.496828	0.757302	1.05432	0.89359	#N/A	0.741331	1.1744	#N/A	0.983196	0.78842	0.592049	0.883075	0.863427	0.709073	0.825879	1.6423	1.24155	#N/A	#N/A	#N/A	#N/A	#N/A	0.580065	1.34299	0.981504	0.665837	1.09303	0.720661	0.514375	0.693693	0.883985	0.957858	0.843413	1.01101	0.866198	0.798209	#N/A	1.11379	0.600023	#N/A	#N/A	#N/A	#N/A	#N/A	#N/A	#N/A	#N/A	#N/A	#N/A	1.44391	1.7201	45	ENSG00000119950	MXI1	protein_coding	MAX interactor 1, dimerization protein [Source:HGNC Symbol;Acc:HGNC:7534]
ARPC5	1.41545	1.55076	0.891474	0.79358	1.40007	#N/A	1.50566	1.26948	0.915387	2.25522	1.93447	1.56915	#N/A	0.960092	1.00228	0.880731	#N/A	1.48652	1.22097	#N/A	1.44305	0.962363	1.45798	1.7137	1.06923	1.99815	#N/A	#N/A	#N/A	2.41814	1.60165	1.6072	1.39838	2.31177	5.4298	6.95111	5.4493	5.53722	6.01231	5.89203	5.56244	5.60576	5.76022	4.17544	5.01488	5.02567	4.91259	5.4848	2.07838	4.99988	5.50822	#N/A	#N/A	#N/A	#N/A	#N/A	#N/A	#N/A	#N/A	#N/A	#N/A	0.749729	#N/A	45	ENSG00000162704	ARPC5	protein_coding	actin related protein 2/3 complex subunit 5 [Source:HGNC Symbol;Acc:HGNC:708]
TPM1	2.32156	4.33987	3.12576	3.10677	2.63841	3.17468	2.94844	3.16512	1.35074	#N/A	2.23109	1.40358	0.874293	3.8988	3.03312	3.04172	2.64517	3.51491	2.25778	2.87725	3.70722	1.53477	2.08078	4.05927	1.55835	1.16309	3.85615	4.13202	5.35744	3.70726	3.77972	1.92725	2.25377	1.93094	1.66842	0.846149	#N/A	1.25101	#N/A	#N/A	3.85571	5.54027	#N/A	#N/A	#N/A	0.90765	#N/A	#N/A	1.50872	#N/A	2.11454	#N/A	#N/A	#N/A	#N/A	#N/A	0.955269	#N/A	#N/A	0.545617	#N/A	4.5376	5.77204	45	ENSG00000140416	TPM1	protein_coding	tropomyosin 1 [Source:HGNC Symbol;Acc:HGNC:12010]
OSMR-DT	1.52071	5.13907	0.914023	1.06989	1.63141	1.10112	0.739251	0.761445	0.99817	1.80255	0.959473	2.12027	0.749346	0.556954	#N/A	0.473762	#N/A	1.18236	0.692396	#N/A	#N/A	#N/A	0.673532	1.26422	0.799588	3.76931	4.32305	4.35485	4.94244	3.88441	#N/A	#N/A	#N/A	#N/A	5.64502	7.27756	4.78169	6.05315	4.84729	5.15143	7.20974	6.13176	4.72915	4.03139	4.06445	4.24468	3.74365	4.83756	#N/A	4.13407	5.94357	#N/A	0.531636	#N/A	#N/A	#N/A	#N/A	#N/A	#N/A	#N/A	0.896112	3.24438	6.53886	45	ENSG00000249740	OSMR-DT	lncRNA	OSMR divergent transcript [Source:HGNC Symbol;Acc:HGNC:50296]
TAOK3	0.947603	#N/A	0.405805	0.606794	0.305805	0.807029	0.685451	0.522199	0.985971	0.481705	#N/A	0.774205	#N/A	0.959072	#N/A	0.828521	0.609268	1.07007	1.25385	1.2589	0.677056	0.741856	0.725325	1.20329	#N/A	#N/A	#N/A	#N/A	#N/A	#N/A	1.48912	0.840328	1.6371	1.36189	0.492058	0.752936	0.395493	0.346826	0.39066	0.422686	0.381429	0.822984	0.307297	0.540334	0.371661	0.577514	0.30855	0.484877	0.560018	0.353461	0.294834	#N/A	0.544853	0.733358	#N/A	#N/A	1.23615	#N/A	#N/A	#N/A	0.339721	#N/A	#N/A	45	ENSG00000135090	TAOK3	protein_coding	TAO kinase 3 [Source:HGNC Symbol;Acc:HGNC:18133]
#266599	2.85356	#N/A	1.18632	1.37972	1.3578	1.99903	1.38603	2.12116	#N/A	3.34475	#N/A	2.21347	1.9159	2.19767	3.50187	2.39275	6.03002	2.33866	1.22881	2.39318	3.83697	1.88699	2.61753	#N/A	#N/A	#N/A	3.05078	#N/A	1.13686	#N/A	2.71434	3.66458	2.63533	3.47045	6.0199	4.90966	5.74142	6.25679	5.58641	6.27816	7.25774	9.21112	5.92427	5.09561	6.31434	6.65181	5.39116	10.5557	3.11155	5.70471	7.15384	#N/A	#N/A	#N/A	#N/A	#N/A	#N/A	#N/A	#N/A	#N/A	#N/A	2.84847	4.17985	45	ENSG00000266599		lncRNA	novel transcript, antisense MYO1D
CBL	0.986552	#N/A	#N/A	0.541878	0.635636	0.683154	#N/A	0.458381	0.559027	1.60021	0.710725	1.38632	#N/A	1.92941	1.62161	1.81505	1.60575	1.7588	2.28021	2.40931	2.55792	1.59748	2.05884	1.69137	0.955325	#N/A	#N/A	#N/A	#N/A	2.03751	1.96763	1.02811	1.94369	2.73478	2.38002	1.7935	2.56884	2.52091	2.62987	2.70295	2.47793	2.67255	2.37633	2.23377	2.39147	2.39406	2.21606	2.51666	2.96666	2.29755	2.66674	#N/A	#N/A	#N/A	#N/A	#N/A	#N/A	#N/A	#N/A	#N/A	0.992667	#N/A	1.25557	45	ENSG00000110395	CBL	protein_coding	Cbl proto-oncogene [Source:HGNC Symbol;Acc:HGNC:1541]
#270190	3.19934	#N/A	2.61522	2.09133	2.69184	1.85918	3.11322	3.96962	1.76635	3.40911	#N/A	#N/A	#N/A	2.61516	#N/A	4.62993	4.06957	1.02274	#N/A	0.941031	1.96376	1.45762	2.57067	#N/A	#N/A	2.60421	5.08904	3.65939	3.89131	#N/A	3.71778	1.61285	2.86391	3.49721	4.92027	3.09911	4.60354	4.87697	4.73867	5.43698	5.37223	4.87767	5.38204	4.27957	7.22721	5.40924	5.37152	5.88778	2.74112	6.07832	6.29266	#N/A	0.919649	#N/A	#N/A	#N/A	#N/A	#N/A	#N/A	#N/A	1.32765	2.36477	#N/A	45	ENSG00000270190		lncRNA	novel transcript
FXYD6-AS1	3.53508	1.67888	1.14091	1.49692	#N/A	1.96234	1.70704	4.57329	#N/A	4.24077	#N/A	#N/A	#N/A	1.16796	4.49936	2.70072	2.78997	1.1884	#N/A	#N/A	2.02965	1.25813	2.89297	2.00825	#N/A	1.97965	#N/A	1.86312	4.84162	#N/A	1.48658	#N/A	1.76288	1.46589	5.36816	4.32805	6.59369	6.15471	6.75548	6.33875	6.82571	5.61124	8.31787	5.12524	7.92566	6.23603	8.34509	6.70804	4.94648	9.91005	6.85208	#N/A	2.42034	2.62115	#N/A	#N/A	#N/A	#N/A	#N/A	#N/A	1.41202	4.39306	3.1092	45	ENSG00000254528	FXYD6-AS1	lncRNA	FXYD6 antisense RNA 1 [Source:HGNC Symbol;Acc:HGNC:56067]
JMJD1C	0.622918	0.70891	0.126793	0.41685	#N/A	0.495292	0.66002	0.528384	0.639039	0.293955	0.614417	0.578598	#N/A	0.223769	0.435573	#N/A	#N/A	0.236434	#N/A	0.856834	0.502067	0.458931	#N/A	#N/A	#N/A	0.540551	0.477083	0.653107	0.77978	2.80942	0.464071	0.492247	0.58917	0.580887	0.370133	0.592522	#N/A	0.328146	0.243025	0.361335	0.275538	0.551016	#N/A	0.393763	0.265163	0.613031	0.141404	0.261424	1.17188	0.161515	0.334112	#N/A	0.213733	#N/A	#N/A	#N/A	1.22941	#N/A	#N/A	#N/A	#N/A	1.40781	1.44517	45	ENSG00000171988	JMJD1C	protein_coding	jumonji domain containing 1C [Source:HGNC Symbol;Acc:HGNC:12313]
MGAT3	1.79622	#N/A	2.35403	#N/A	2.37342	2.72078	1.10498	#N/A	1.20605	3.17372	2.27032	#N/A	#N/A	4.58561	4.39871	5.5684	#N/A	3.26006	4.54484	2.89262	2.67313	2.40175	4.24171	3.86754	#N/A	2.8923	3.99894	5.51009	5.64898	#N/A	3.95745	2.30302	4.31605	3.55234	4.90226	3.2199	3.93177	4.7189	5.37262	5.57969	5.17729	4.69049	5.96689	5.70478	4.53483	6.73745	4.82957	4.7791	1.61629	5.08479	5.28675	#N/A	#N/A	#N/A	#N/A	#N/A	#N/A	#N/A	#N/A	#N/A	#N/A	3.8729	2.91667	45	ENSG00000128268	MGAT3	protein_coding	beta-1,4-mannosyl-glycoprotein 4-beta-N-acetylglucosaminyltransferase [Source:HGNC Symbol;Acc:HGNC:7046]
KIFC3	1.31074	2.31969	#N/A	0.727221	#N/A	#N/A	#N/A	#N/A	#N/A	1.97797	#N/A	1.16957	#N/A	2.27782	2.9653	2.5392	1.3579	1.87043	2.52375	2.30886	3.92553	2.68381	2.8704	2.16818	#N/A	2.77264	1.66168	2.49223	2.45273	2.80862	2.73651	1.76675	2.74627	3.50587	3.27806	3.96859	3.44771	3.89209	4.03695	3.44772	3.84717	3.30973	3.83887	2.8798	3.40961	2.68934	3.71579	4.0466	2.3564	3.21878	3.40863	#N/A	#N/A	#N/A	#N/A	#N/A	#N/A	#N/A	#N/A	#N/A	1.12899	2.47275	1.11266	45	ENSG00000140859	KIFC3	protein_coding	kinesin family member C3 [Source:HGNC Symbol;Acc:HGNC:6326]
SPINT2	1.50849	#N/A	0.397583	#N/A	0.71942	1.05267	#N/A	3.37202	1.24365	2.88047	#N/A	2.20898	#N/A	3.06009	4.45861	3.94993	2.86618	3.72027	5.49057	2.52285	3.55861	2.68445	3.53052	4.69441	1.15153	1.87809	1.04978	#N/A	#N/A	#N/A	4.01134	2.48209	3.96183	6.22861	7.7972	6.08118	5.41311	7.74527	5.94147	6.48183	8.27217	10.0284	7.2436	7.70564	5.48993	5.61792	6.4803	6.66679	4.11424	6.13722	8.5081	#N/A	#N/A	#N/A	#N/A	#N/A	#N/A	#N/A	#N/A	#N/A	#N/A	1.43136	2.69051	45	ENSG00000167642	SPINT2	protein_coding	serine peptidase inhibitor, Kunitz type 2 [Source:HGNC Symbol;Acc:HGNC:11247]
LRCOL1	1.73038	#N/A	1.62391	3.99778	1.30181	#N/A	1.57935	#N/A	#N/A	4.16898	0.97278	1.19158	#N/A	6.08569	4.66661	6.01165	3.59697	4.68894	2.13282	#N/A	#N/A	#N/A	5.50402	0.777539	#N/A	2.63982	4.99939	3.54738	3.71784	#N/A	3.92103	1.24034	4.89505	2.94559	8.81781	1.59733	6.69723	9.36507	9.54037	7.04668	8.84045	5.15622	7.84748	7.59546	7.10334	5.11415	7.70894	9.55655	3.4654	9.29739	9.42451	#N/A	1.12989	#N/A	#N/A	#N/A	#N/A	#N/A	#N/A	#N/A	2.89537	3.33082	2.20825	45	ENSG00000204583	LRCOL1	protein_coding	leucine rich colipase like 1 [Source:HGNC Symbol;Acc:HGNC:44160]
ELAPOR2	0.891511	1.9789	#N/A	0.363866	#N/A	#N/A	#N/A	#N/A	#N/A	0.929046	#N/A	0.843665	#N/A	0.486811	1.49751	0.879364	1.35551	0.898873	0.776406	1.1983	1.04311	0.663171	1.26064	0.767815	#N/A	3.29558	3.28537	3.99546	3.79699	#N/A	1.05358	1.36415	0.920367	1.07164	1.44474	1.39795	1.55817	1.4936	1.96337	1.48545	1.31099	1.75569	1.93003	1.65324	2.16618	1.7296	1.76095	1.43904	1.07922	1.73974	1.8535	#N/A	0.554799	#N/A	#N/A	#N/A	#N/A	#N/A	#N/A	#N/A	1.01305	2.1954	3.41284	45	ENSG00000164659	ELAPOR2	protein_coding	endosome-lysosome associated apoptosis and autophagy regulator family member 2 [Source:HGNC Symbol;Acc:HGNC:21945]
#235522	1.54054	#N/A	1.50392	1.61511	1.7104	1.96579	1.3335	2.17174	2.15747	1.27339	1.75389	2.02778	1.34568	1.75222	2.79603	1.89866	1.99862	1.56841	#N/A	#N/A	1.99417	1.3285	1.97667	2.72305	#N/A	1.59912	2.92393	2.01224	1.96342	#N/A	1.25514	#N/A	1.40868	1.22682	1.92941	1.30469	1.86606	1.99752	1.44884	1.80575	1.80578	1.97392	1.41449	1.91006	1.60721	2.17967	1.53282	1.50317	2.18481	1.57911	1.84369	#N/A	#N/A	#N/A	#N/A	#N/A	#N/A	#N/A	#N/A	#N/A	#N/A	#N/A	#N/A	45	ENSG00000235522		lncRNA	novel transcript
PLA2G5	0.133554	#N/A	0.299434	0.168807	0.142896	0.171807	0.182457	0.166471	0.119295	0.868548	0.136483	0.139296	#N/A	#N/A	#N/A	#N/A	0.070514	0.230398	0.0767929	#N/A	#N/A	0.0813553	0.161596	0.0929088	#N/A	0.124453	0.153516	0.166536	0.135835	0.0775568	0.326539	0.0960433	0.159678	#N/A	0.251481	#N/A	0.415304	0.317671	1.22712	1.15978	4.15165	0.239397	2.43973	0.4864	0.199832	0.19356	1.63355	0.238898	0.169978	1.12754	0.26145	#N/A	0.558571	0.0395835	#N/A	#N/A	#N/A	#N/A	#N/A	#N/A	#N/A	0.145773	0.0862094	45	ENSG00000127472	PLA2G5	protein_coding	phospholipase A2 group V [Source:HGNC Symbol;Acc:HGNC:9038]
HEY2	0.98861	2.83334	3.59202	#N/A	3.77533	1.78805	1.51342	2.58899	3.68572	1.34222	1.71293	1.45355	0.72651	3.94983	3.47994	3.32417	2.02747	3.64229	1.61929	3.35128	2.87582	1.43591	1.9229	#N/A	1.22237	1.59813	3.67741	2.46599	4.08134	#N/A	#N/A	#N/A	#N/A	#N/A	1.08058	#N/A	1.69652	1.15315	1.96983	1.03658	0.911547	0.863639	1.45294	1.63386	1.36433	1.53387	1.48042	1.22284	2.04309	1.51458	0.845625	#N/A	#N/A	#N/A	#N/A	#N/A	#N/A	#N/A	#N/A	#N/A	#N/A	2.6414	4.52172	45	ENSG00000135547	HEY2	protein_coding	hes related family bHLH transcription factor with YRPW motif 2 [Source:HGNC Symbol;Acc:HGNC:4881]
#275016	1.30014	#N/A	2.11156	2.65889	2.88644	2.2808	1.2162	2.18931	0.937373	2.4218	#N/A	0.838494	1.07688	3.46716	5.55594	1.95914	#N/A	2.74158	0.789498	#N/A	0.775921	0.728316	4.03403	0.497983	#N/A	1.20005	4.31746	2.45936	1.73031	#N/A	2.88907	#N/A	3.83782	1.23088	5.56299	1.4344	2.76462	4.33914	5.19075	4.24968	5.23567	6.01653	4.46999	4.20718	4.19318	3.20626	3.42903	5.13657	1.23048	4.14662	5.54829	#N/A	#N/A	#N/A	#N/A	#N/A	#N/A	#N/A	#N/A	#N/A	#N/A	1.14511	#N/A	45	ENSG00000275016		lncRNA	novel transcript
SVEP1	#N/A	8.02446	6.55906	6.10526	7.31702	7.4513	5.24354	5.65879	6.02867	5.39618	4.60684	4.07672	1.31986	#N/A	#N/A	#N/A	#N/A	#N/A	#N/A	#N/A	#N/A	#N/A	#N/A	#N/A	#N/A	5.7498	6.46182	6.19229	6.98933	7.10397	4.97295	4.43656	5.21483	5.42962	9.37016	7.70946	9.20785	11.2195	8.82774	8.56916	9.77271	8.35009	10.2049	8.9771	9.93527	9.34734	9.13763	9.27573	4.81175	9.07908	8.37453	#N/A	2.3613	2.33696	#N/A	#N/A	1.92729	#N/A	1.11182	#N/A	1.48391	6.59568	7.42954	45	ENSG00000165124	SVEP1	protein_coding	sushi, von Willebrand factor type A, EGF and pentraxin domain containing 1 [Source:HGNC Symbol;Acc:HGNC:15985]
ITIH5	#N/A	7.64645	2.97833	3.59957	3.102	2.62975	2.34215	2.32673	3.11257	4.0477	2.75911	2.22979	0.415786	#N/A	1.24738	0.651927	1.18228	#N/A	#N/A	#N/A	0.733006	#N/A	#N/A	#N/A	#N/A	5.11325	5.45039	5.06492	6.03703	3.3387	1.68575	2.4889	2.00554	1.93383	9.68142	9.29342	8.76371	9.64802	9.04267	7.93827	10.031	8.27616	10.4667	7.9701	8.458	7.60144	9.44781	9.2904	4.5578	9.27786	8.04852	#N/A	#N/A	#N/A	#N/A	#N/A	#N/A	#N/A	#N/A	#N/A	0.559971	6.93848	6.87204	45	ENSG00000123243	ITIH5	protein_coding	inter-alpha-trypsin inhibitor heavy chain 5 [Source:HGNC Symbol;Acc:HGNC:21449]
CD63	#N/A	0.305908	3.1698	2.14184	0.64901	1.27611	0.194676	2.88148	0.383129	3.40465	0.459338	0.926548	#N/A	0.881152	#N/A	#N/A	#N/A	1.42732	1.35203	#N/A	0.891895	#N/A	0.901312	1.11483	#N/A	0.277616	0.286363	0.475276	0.477315	0.3471	#N/A	#N/A	0.547775	1.2072	7.53976	0.0878358	6.16943	0.619054	6.49388	6.25719	9.8852	0.289677	9.59405	0.552441	0.315078	0.285894	0.593191	0.509941	1.64223	0.314557	6.53224	#N/A	0.677436	#N/A	#N/A	#N/A	#N/A	#N/A	1.01069	#N/A	#N/A	0.895285	0.293513	45	ENSG00000135404	CD63	protein_coding	CD63 molecule [Source:HGNC Symbol;Acc:HGNC:1692]
CDC42EP4	#N/A	4.44184	#N/A	1.07222	#N/A	#N/A	#N/A	#N/A	#N/A	1.38471	#N/A	1.15136	#N/A	1.61372	1.74178	1.67052	0.880074	1.78676	1.70521	#N/A	3.17115	2.0003	1.9449	1.05532	1.20969	3.74195	3.38567	3.23232	2.08399	2.07723	1.21439	1.19413	1.15619	1.17844	3.5583	3.698	4.26207	4.28587	5.441	4.02638	3.82132	2.79717	7.52324	4.96288	5.4746	4.26777	6.59159	4.87931	3.56152	6.63762	3.70651	#N/A	0.571641	#N/A	#N/A	#N/A	#N/A	#N/A	#N/A	#N/A	0.685773	4.15261	3.9073	45	ENSG00000179604	CDC42EP4	protein_coding	CDC42 effector protein 4 [Source:HGNC Symbol;Acc:HGNC:17147]
CD81	#N/A	2.32151	0.995741	0.642139	0.973665	#N/A	1.07044	1.21771	0.88447	3.25426	2.63259	1.59298	#N/A	0.710039	0.880095	0.460877	#N/A	0.888769	#N/A	#N/A	1.54804	#N/A	1.06909	0.897876	#N/A	3.94833	3.76801	2.92773	3.56321	2.56259	1.39806	1.28115	1.81385	1.60101	8.3587	8.35634	8.6197	10.0685	7.88648	7.82896	10.4776	8.79637	10.6026	8.04518	7.78437	7.59173	9.5196	9.27983	4.00421	10.3424	8.42441	#N/A	#N/A	#N/A	#N/A	#N/A	#N/A	#N/A	#N/A	#N/A	#N/A	3.20616	3.24304	45	ENSG00000110651	CD81	protein_coding	CD81 molecule [Source:HGNC Symbol;Acc:HGNC:1701]
#233358	#N/A	2.19469	4.94974	5.32064	6.17162	5.00668	7.22137	3.63737	3.7897	5.01652	3.95934	6.78232	1.63272	#N/A	1.13505	2.05418	1.2565	#N/A	#N/A	1.37584	#N/A	#N/A	1.58402	#N/A	#N/A	4.86319	6.35048	4.77411	4.84701	3.57802	4.24857	2.40356	4.59769	3.46779	6.9917	4.15487	5.35497	8.19354	5.82484	7.29831	7.47251	5.71459	6.96766	7.37603	5.91522	8.93065	6.73893	6.74696	5.03417	6.37484	7.77011	#N/A	#N/A	#N/A	#N/A	#N/A	#N/A	#N/A	#N/A	#N/A	#N/A	7.12913	3.85443	45	ENSG00000233358		lncRNA	novel transcript
FRZB	#N/A	2.29623	6.47061	3.23826	2.90209	3.27538	2.72857	1.88716	1.84295	#N/A	1.98075	2.03017	0.872197	7.26353	3.609	3.84511	1.05744	5.97008	1.64344	1.39342	3.41193	4.00662	#N/A	1.08424	1.45956	1.13738	3.95046	5.08757	5.22633	#N/A	2.22379	1.08426	2.11172	1.13185	2.45103	1.64332	1.92142	1.57315	1.54545	2.57769	2.96024	4.65625	#N/A	1.33499	#N/A	1.07546	#N/A	0.883856	#N/A	1.29537	2.17467	#N/A	#N/A	#N/A	#N/A	#N/A	#N/A	#N/A	#N/A	#N/A	#N/A	3.54076	4.44495	45	ENSG00000162998	FRZB	protein_coding	frizzled related protein [Source:HGNC Symbol;Acc:HGNC:3959]
H1-10-AS1	#N/A	1.60638	1.66451	1.42885	1.46224	2.27976	2.45254	2.4248	1.54695	2.96861	1.47587	3.34197	#N/A	1.16024	1.04962	0.752588	1.14263	1.23351	#N/A	#N/A	1.41517	#N/A	1.14	#N/A	2.1032	2.02795	2.39614	#N/A	2.59729	#N/A	0.947205	#N/A	1.59287	1.47833	6.70176	4.10872	4.2156	5.46908	5.02123	5.18743	5.92918	5.51461	5.53944	5.33892	4.8207	3.68091	5.12612	4.57804	2.81891	4.43255	5.63181	#N/A	0.754854	#N/A	#N/A	#N/A	#N/A	#N/A	#N/A	#N/A	#N/A	3.1807	2.0211	45	ENSG00000206417	H1-10-AS1	lncRNA	H1-10 antisense RNA 1 [Source:HGNC Symbol;Acc:HGNC:27953]
FIRRE	#N/A	#N/A	2.28304	1.30971	2.26541	2.93316	2.4673	2.4291	2.92926	1.86889	2.99389	1.22906	1.06802	0.771598	2.0284	0.924837	0.965493	1.72128	1.2663	#N/A	1.50346	#N/A	0.964099	1.10989	1.50577	2.33577	2.40151	2.04508	1.33747	#N/A	0.720121	#N/A	0.726576	#N/A	2.66986	#N/A	2.22851	2.47757	2.91402	2.8814	2.7298	2.59907	2.72587	3.16972	2.36759	3.49817	2.66969	2.62244	#N/A	2.85646	2.70964	#N/A	#N/A	1.40859	#N/A	#N/A	#N/A	#N/A	#N/A	#N/A	#N/A	1.85465	2.4278	45	ENSG00000213468	FIRRE	lncRNA	firre intergenic repeating RNA element [Source:HGNC Symbol;Acc:HGNC:49627]
PPP1R12A-AS2	#N/A	#N/A	1.55448	1.31733	1.55629	1.40835	1.07063	1.10899	1.30898	2.4508	#N/A	1.60023	0.946549	1.36872	2.2758	1.8768	#N/A	1.23636	1.38214	#N/A	#N/A	2.71121	1.58362	#N/A	2.10477	3.1212	2.98152	2.59369	3.79976	#N/A	2.02285	1.87198	1.52051	1.8399	3.37394	2.84716	3.44664	2.9019	3.68417	3.13404	3.07292	3.75911	3.297	3.23847	2.95365	3.16426	2.954	3.4162	#N/A	3.39402	2.98665	#N/A	#N/A	#N/A	#N/A	#N/A	1.24336	#N/A	#N/A	#N/A	#N/A	1.8631	4.48816	45	ENSG00000258048	PPP1R12A-AS2	lncRNA	PPP1R12A antisense RNA 2 [Source:HGNC Symbol;Acc:HGNC:55456]
ZNF385A	#N/A	#N/A	2.73907	1.19964	3.37412	2.32269	1.46573	1.19469	1.20114	2.53671	2.02766	1.7197	#N/A	2.5817	#N/A	1.43092	2.11459	1.67296	1.2265	#N/A	1.71434	2.24375	2.74279	1.18771	#N/A	1.83679	#N/A	#N/A	#N/A	#N/A	2.65101	1.47744	4.20619	4.05482	2.85813	4.19587	3.62927	3.41456	3.33084	4.19833	3.78993	1.57587	3.35054	2.50865	2.91024	3.59955	2.49677	3.31734	2.97438	2.81269	3.71077	#N/A	1.02571	1.01133	#N/A	#N/A	#N/A	#N/A	#N/A	#N/A	#N/A	4.5759	1.70103	45	ENSG00000161642	ZNF385A	protein_coding	zinc finger protein 385A [Source:HGNC Symbol;Acc:HGNC:17521]
RYK	#N/A	#N/A	0.442163	0.496454	0.637984	0.469607	0.616556	0.375581	0.704356	0.5381	1.2678	#N/A	#N/A	0.37201	0.2946	0.289438	0.581152	0.512188	#N/A	0.813536	0.667863	0.612997	0.513354	1.10589	0.55076	#N/A	0.945236	1.00812	0.738978	#N/A	0.586774	#N/A	0.776173	0.541073	0.566444	0.706115	0.476213	0.486727	0.505701	0.510966	0.418198	0.772706	0.416629	0.572842	0.615886	0.781762	0.505535	0.535667	0.466343	0.430867	0.37885	#N/A	#N/A	#N/A	#N/A	#N/A	#N/A	#N/A	#N/A	#N/A	#N/A	1.17192	1.38718	45	ENSG00000163785	RYK	protein_coding	receptor like tyrosine kinase [Source:HGNC Symbol;Acc:HGNC:10481]
YWHAZ	#N/A	#N/A	0.547906	0.547856	0.641959	#N/A	0.662541	0.326865	1.04245	1.12517	1.3328	1.23977	#N/A	0.610177	0.696216	0.666152	0.623754	0.858826	0.738661	#N/A	0.683025	0.84853	0.781328	0.782347	0.523661	0.933851	0.86166	1.11657	1.1719	#N/A	0.813489	0.840615	0.739934	0.666245	0.954913	#N/A	1.44278	0.947062	1.49611	0.953643	0.779205	0.897851	1.36603	1.29571	1.37337	1.73186	1.39962	1.31058	1.49384	1.55691	0.789193	#N/A	#N/A	#N/A	#N/A	#N/A	#N/A	#N/A	#N/A	#N/A	0.441418	#N/A	#N/A	45	ENSG00000164924	YWHAZ	protein_coding	tyrosine 3-monooxygenase/tryptophan 5-monooxygenase activation protein zeta [Source:HGNC Symbol;Acc:HGNC:12855]
DGKH	2.59182	4.37251	#N/A	0.405762	#N/A	#N/A	#N/A	#N/A	#N/A	0.854028	#N/A	#N/A	#N/A	1.80259	2.13757	1.64585	1.68806	1.69731	1.99652	1.4699	2.0244	1.30682	2.1346	1.41165	#N/A	2.39981	1.10752	1.49715	1.58835	3.03846	1.79797	1.0756	2.08704	2.22985	3.5465	3.99141	3.60726	4.02385	3.56431	4.15915	4.40248	3.69658	3.11123	2.53218	2.72616	2.77	2.18959	3.36481	1.17492	2.78117	3.90918	#N/A	#N/A	0.389696	#N/A	#N/A	#N/A	#N/A	#N/A	#N/A	#N/A	1.69062	2.62692	44	ENSG00000102780	DGKH	protein_coding	diacylglycerol kinase eta [Source:HGNC Symbol;Acc:HGNC:2854]
KANK3	4.35163	2.76748	#N/A	#N/A	#N/A	#N/A	#N/A	#N/A	#N/A	0.715339	#N/A	#N/A	#N/A	4.65857	3.55439	4.19773	3.34509	4.14724	2.72315	3.97364	4.96947	2.51787	3.5495	2.87633	#N/A	2.46634	4.50471	3.87183	5.85725	4.20285	3.07956	1.89913	2.64708	2.21069	7.37605	7.61145	6.50045	7.48761	5.76301	7.25084	9.05311	8.22056	7.65817	5.50143	5.83526	5.61747	6.31033	7.0189	3.27892	5.90164	8.00982	#N/A	1.13604	1.04227	#N/A	#N/A	#N/A	#N/A	#N/A	#N/A	#N/A	3.34902	1.81811	44	ENSG00000186994	KANK3	protein_coding	KN motif and ankyrin repeat domains 3 [Source:HGNC Symbol;Acc:HGNC:24796]
#225096	3.76962	3.5757	1.97278	2.54284	2.24249	2.53462	1.78455	2.42421	2.95046	2.64003	3.05412	2.50832	#N/A	#N/A	#N/A	#N/A	#N/A	#N/A	#N/A	#N/A	#N/A	#N/A	#N/A	#N/A	#N/A	3.22116	4.30212	4.98148	5.8709	4.36783	0.915462	1.77568	0.837449	1.80604	6.22872	7.08755	5.89294	6.44814	6.33102	6.10116	7.12252	5.57413	7.74973	6.10281	5.45713	4.82315	6.51911	6.93294	2.98855	6.23922	6.4521	#N/A	1.72768	#N/A	#N/A	#N/A	1.88366	#N/A	1.0482	#N/A	0.675508	5.94577	5.01692	44	ENSG00000225096		lncRNA	novel transcript
TUSC3	4.01749	3.23207	#N/A	#N/A	#N/A	#N/A	#N/A	0.511425	#N/A	1.20134	#N/A	#N/A	#N/A	2.11595	2.25543	0.922093	0.917466	1.77791	1.49745	2.16741	1.40408	1.46957	2.11167	1.59612	#N/A	2.80349	4.09931	2.90743	4.30666	1.70166	3.72943	1.20511	3.5854	2.46101	9.64498	7.06224	6.4148	8.50602	6.01388	6.46262	9.80146	6.36712	8.12456	6.46941	5.26618	6.05921	6.80019	7.93612	2.28531	6.33536	6.94481	#N/A	#N/A	#N/A	#N/A	#N/A	#N/A	#N/A	#N/A	#N/A	1.17856	4.75054	3.26771	44	ENSG00000104723	TUSC3	protein_coding	tumor suppressor candidate 3 [Source:HGNC Symbol;Acc:HGNC:30242]
LRFN5	4.12398	4.79593	2.20348	2.87884	1.80538	2.45998	1.29089	2.20912	2.28436	2.00131	3.43892	#N/A	1.22023	#N/A	0.596217	#N/A	#N/A	#N/A	#N/A	#N/A	#N/A	#N/A	#N/A	1.4109	#N/A	2.02348	4.20534	3.47459	5.64465	3.72207	4.08309	2.14559	4.06705	3.67434	#N/A	3.72416	2.34594	1.36273	2.66941	2.25816	2.03067	1.97059	2.93122	#N/A	2.90484	2.02367	2.20563	3.31865	1.57553	3.17191	1.67515	#N/A	2.31161	1.58834	0.822941	#N/A	#N/A	#N/A	#N/A	#N/A	1.63421	7.43419	6.49517	44	ENSG00000165379	LRFN5	protein_coding	leucine rich repeat and fibronectin type III domain containing 5 [Source:HGNC Symbol;Acc:HGNC:20360]
GNAO1	3.83546	#N/A	4.69412	4.55435	3.92717	4.43453	4.15766	2.68914	2.98224	3.69628	2.33024	3.44971	1.196	0.434845	1.712	0.70084	1.99746	#N/A	#N/A	1.23228	#N/A	#N/A	1.16106	#N/A	#N/A	2.93146	6.1452	4.45044	7.1971	3.37335	0.492527	#N/A	#N/A	#N/A	6.46665	6.78507	5.50961	7.05021	6.37278	7.11644	7.77541	5.95794	7.05726	6.66839	6.47582	6.32192	7.20074	6.85567	3.49061	6.24686	6.61857	#N/A	#N/A	#N/A	#N/A	#N/A	#N/A	#N/A	#N/A	#N/A	1.08064	1.74891	2.95699	44	ENSG00000087258	GNAO1	protein_coding	G protein subunit alpha o1 [Source:HGNC Symbol;Acc:HGNC:4389]
DYNC1I1	2.10795	4.29567	1.91824	3.42266	2.24261	2.49337	2.49492	2.54313	1.91364	1.26603	1.70074	2.16936	0.405405	0.280918	2.39917	#N/A	#N/A	0.633544	#N/A	1.4512	1.05385	#N/A	0.540842	#N/A	#N/A	2.79859	4.74754	6.42638	5.2143	3.31893	#N/A	#N/A	#N/A	#N/A	2.1889	2.31016	2.1801	2.27263	2.7697	2.40969	2.3902	1.22834	2.71631	2.29996	3.40938	1.43756	2.04556	2.53381	#N/A	3.31562	1.03932	#N/A	#N/A	0.901634	#N/A	#N/A	#N/A	#N/A	#N/A	#N/A	0.932548	4.36545	7.53095	44	ENSG00000158560	DYNC1I1	protein_coding	dynein cytoplasmic 1 intermediate chain 1 [Source:HGNC Symbol;Acc:HGNC:2963]
MGAT5	2.03869	#N/A	#N/A	0.622123	0.35293	0.783888	0.948855	0.988294	#N/A	1.89841	0.980043	1.46932	#N/A	0.817646	1.27499	1.00437	#N/A	0.807278	0.946545	1.07907	1.18059	0.76532	1.32323	#N/A	0.643595	#N/A	#N/A	#N/A	#N/A	1.13233	0.890963	0.799185	0.793595	1.56999	7.60866	8.82599	6.16686	8.38454	6.33928	6.79729	7.51847	6.68238	6.50249	6.11314	6.50706	6.48165	5.64751	7.56582	3.3074	6.26437	6.36238	#N/A	0.525464	#N/A	#N/A	#N/A	#N/A	#N/A	#N/A	#N/A	1.45251	#N/A	0.811155	44	ENSG00000152127	MGAT5	protein_coding	alpha-1,6-mannosylglycoprotein 6-beta-N-acetylglucosaminyltransferase [Source:HGNC Symbol;Acc:HGNC:7049]
ANKS1A	1.28571	2.01975	#N/A	1.11259	#N/A	#N/A	#N/A	#N/A	#N/A	0.357624	#N/A	#N/A	#N/A	0.907748	1.17807	0.991781	0.940627	1.04457	0.773251	1.64465	0.740007	1.2635	0.980166	1.10448	#N/A	0.684421	#N/A	#N/A	#N/A	1.75324	1.46162	1.01007	1.60904	1.15596	0.900646	0.685564	0.377406	0.827262	0.599144	0.831754	0.823711	1.10888	0.502469	0.650067	0.762816	1.03013	0.512852	0.785899	1.44673	0.487947	0.9729	#N/A	0.429638	1.07952	#N/A	#N/A	1.47038	#N/A	#N/A	#N/A	0.514593	1.67905	1.68042	44	ENSG00000064999	ANKS1A	protein_coding	ankyrin repeat and sterile alpha motif domain containing 1A [Source:HGNC Symbol;Acc:HGNC:20961]
RAP1GAP2	2.96703	#N/A	1.57888	0.970049	2.3205	3.32463	1.71229	1.7465	1.76345	2.34772	1.37581	1.15131	0.815505	3.22936	3.33559	2.43131	2.11067	3.28478	3.03292	2.5711	3.06034	2.02599	2.66947	2.62281	1.05968	#N/A	#N/A	#N/A	#N/A	#N/A	#N/A	#N/A	#N/A	#N/A	4.99906	5.02479	3.24969	5.47666	4.48548	4.14515	5.54328	5.60342	4.36745	4.36718	4.28825	3.6792	4.17674	4.99642	3.34969	4.0452	4.80749	#N/A	0.530867	1.3337	#N/A	#N/A	#N/A	#N/A	#N/A	#N/A	0.741575	#N/A	#N/A	44	ENSG00000132359	RAP1GAP2	protein_coding	RAP1 GTPase activating protein 2 [Source:HGNC Symbol;Acc:HGNC:29176]
EPAS1	1.493	4.93124	#N/A	#N/A	#N/A	#N/A	#N/A	#N/A	#N/A	0.439933	#N/A	#N/A	#N/A	5.14704	3.86863	4.06785	3.08107	4.86983	5.52168	3.64187	8.2787	3.7547	3.34925	4.17405	0.575784	2.91752	2.93912	2.59729	3.97957	1.72392	4.67555	1.15701	3.89294	3.02501	6.84288	5.91962	6.44358	6.74198	5.54805	5.64793	7.23842	5.73315	6.83681	5.9632	6.23005	6.33235	6.52772	6.39026	2.99095	6.30809	6.57886	#N/A	#N/A	#N/A	#N/A	#N/A	#N/A	#N/A	#N/A	#N/A	0.432733	3.37568	3.47473	44	ENSG00000116016	EPAS1	protein_coding	endothelial PAS domain protein 1 [Source:HGNC Symbol;Acc:HGNC:3374]
COL3A1	1.29423	7.4992	7.10313	5.33643	6.49756	5.20237	3.81481	4.79086	5.96588	5.11503	3.92686	2.77715	1.16671	#N/A	#N/A	#N/A	#N/A	#N/A	#N/A	#N/A	#N/A	#N/A	#N/A	#N/A	#N/A	5.32449	5.06361	5.87433	5.28287	6.6489	0.897486	0.96023	0.974384	1.65446	9.82626	9.55269	9.68196	10.5404	9.26669	9.76561	10.7174	9.61685	12.7808	9.30683	9.61062	8.15607	10.7677	12.41	4.00109	9.81572	8.52281	#N/A	1.14112	#N/A	#N/A	#N/A	#N/A	#N/A	0.678611	#N/A	1.04822	7.76427	5.4864	44	ENSG00000168542	COL3A1	protein_coding	collagen type III alpha 1 chain [Source:HGNC Symbol;Acc:HGNC:2201]
STAMBPL1	1.85101	3.16421	3.86632	3.7949	5.65806	6.08893	2.62001	2.81176	3.95443	3.67941	2.65566	4.31483	1.38238	#N/A	0.583825	0.594179	0.707311	#N/A	#N/A	1.67284	0.766927	#N/A	1.04199	#N/A	#N/A	1.57783	1.53575	0.970326	1.66451	#N/A	#N/A	#N/A	#N/A	0.862624	8.32696	7.70465	8.43387	8.22207	8.04048	8.67469	9.47362	8.42304	8.80157	7.15423	8.68116	9.22465	9.29675	8.09946	5.5251	7.89404	7.12993	#N/A	#N/A	#N/A	#N/A	#N/A	#N/A	#N/A	#N/A	#N/A	0.665187	1.05289	1.737	44	ENSG00000138134	STAMBPL1	protein_coding	STAM binding protein like 1 [Source:HGNC Symbol;Acc:HGNC:24105]
PHF1#112511	2.55006	1.24343	0.969929	0.632351	1.01898	0.850172	1.43126	0.953651	0.853749	1.27497	1.7426	1.50152	#N/A	0.706166	0.94533	1.01676	#N/A	0.509634	0.799802	#N/A	1.28659	#N/A	1.09049	#N/A	#N/A	1.35463	2.01076	1.64242	1.91914	#N/A	0.823144	#N/A	0.779433	0.988857	1.18116	2.12556	1.28183	1.14762	0.949711	0.968503	1.06813	1.35101	1.13784	1.37309	1.54175	1.14564	1.22966	1.45744	3.13197	1.22926	0.999019	#N/A	#N/A	#N/A	#N/A	#N/A	#N/A	#N/A	#N/A	#N/A	0.794415	#N/A	#N/A	44	ENSG00000112511	PHF1	protein_coding	PHD finger protein 1 [Source:HGNC Symbol;Acc:HGNC:8919]
MPDZ	1.16338	7.01684	#N/A	0.821737	0.305367	#N/A	#N/A	0.385135	#N/A	0.616129	0.592931	#N/A	#N/A	0.454027	0.627966	0.290454	0.434988	0.58845	#N/A	0.758577	0.531545	#N/A	0.467939	#N/A	#N/A	1.58305	4.3636	4.0023	5.26301	3.01829	0.890693	0.762946	0.858128	0.960809	0.778969	1.21487	0.803774	0.76977	0.978139	0.832593	0.71629	0.915218	0.850435	0.871357	0.782144	1.05558	0.80516	0.937444	1.13736	0.933885	0.678175	#N/A	#N/A	#N/A	#N/A	#N/A	0.85639	#N/A	#N/A	#N/A	#N/A	4.61632	4.10456	44	ENSG00000107186	MPDZ	protein_coding	multiple PDZ domain crumbs cell polarity complex component [Source:HGNC Symbol;Acc:HGNC:7208]
CSRP1	3.02742	2.60807	1.3539	#N/A	1.52347	#N/A	2.0134	0.653064	1.39795	3.31326	0.911077	#N/A	#N/A	2.58007	2.64927	2.08646	#N/A	2.1372	#N/A	#N/A	1.34814	1.41649	1.99168	1.66088	#N/A	3.19828	3.38527	2.62116	2.69457	1.56723	1.88497	#N/A	2.81162	2.8919	9.2464	6.84508	9.44699	9.50327	7.80295	7.08373	14.9747	8.39029	10.5313	8.36215	9.98041	8.46794	9.29853	9.7424	2.98341	12.1923	9.12026	#N/A	#N/A	#N/A	#N/A	#N/A	#N/A	#N/A	#N/A	#N/A	#N/A	3.10215	2.99588	44	ENSG00000159176	CSRP1	protein_coding	cysteine and glycine rich protein 1 [Source:HGNC Symbol;Acc:HGNC:2469]
UTRN	0.905765	1.79701	#N/A	#N/A	#N/A	#N/A	#N/A	0.271351	#N/A	0.837622	#N/A	0.714367	#N/A	1.15025	0.801209	1.17386	0.449161	1.21667	1.04981	1.14676	1.37083	1.15527	1.32942	1.40766	#N/A	1.40581	1.14738	0.790321	0.507107	2.57993	0.516037	0.472676	0.624144	0.771848	2.92631	3.86029	2.83416	2.95649	3.37595	3.29316	2.84806	2.98507	3.01992	2.80675	3.10693	3.18196	2.86012	2.9603	2.66875	2.9347	2.79461	#N/A	#N/A	#N/A	#N/A	#N/A	#N/A	#N/A	#N/A	#N/A	0.541755	0.759328	#N/A	44	ENSG00000152818	UTRN	protein_coding	utrophin [Source:HGNC Symbol;Acc:HGNC:12635]
PSIP1	1.70284	#N/A	0.397615	#N/A	0.832124	#N/A	0.781995	0.682864	0.873351	1.21412	1.16836	1.32697	#N/A	0.456195	0.591712	0.538479	#N/A	0.715896	0.911906	#N/A	#N/A	0.596076	0.771801	0.951065	#N/A	0.942293	0.985126	0.898225	0.941771	1.33916	0.473594	#N/A	0.595973	0.932454	1.32822	2.55994	1.81296	1.42212	1.57154	1.59293	1.3378	1.50142	1.14557	1.41306	1.3029	1.39269	1.10798	1.36169	0.817211	1.14287	1.56786	#N/A	0.341513	#N/A	#N/A	#N/A	#N/A	#N/A	#N/A	#N/A	#N/A	#N/A	1.0645	44	ENSG00000164985	PSIP1	protein_coding	PC4 and SFRS1 interacting protein 1 [Source:HGNC Symbol;Acc:HGNC:9527]
GPR161	3.43475	2.89592	0.98701	0.69207	0.852408	#N/A	1.0002	0.737417	1.45071	2.47102	#N/A	#N/A	#N/A	1.18975	1.42134	0.55753	1.29	1.3408	#N/A	#N/A	#N/A	#N/A	1.2777	#N/A	#N/A	1.06475	1.19309	0.853931	1.88572	2.11629	1.39761	1.30507	1.61385	1.18527	2.08768	2.25176	2.70567	2.16099	2.07414	2.21127	2.02154	2.52514	2.12091	2.1392	2.1591	2.43421	2.23841	2.39047	1.03699	2.25906	1.9913	#N/A	1.55293	#N/A	#N/A	#N/A	#N/A	#N/A	#N/A	#N/A	#N/A	3.26674	4.57483	44	ENSG00000143147	GPR161	protein_coding	G protein-coupled receptor 161 [Source:HGNC Symbol;Acc:HGNC:23694]
CAVIN2	2.24183	2.80747	#N/A	#N/A	#N/A	#N/A	#N/A	#N/A	#N/A	2.21177	#N/A	1.00464	#N/A	7.38155	5.31519	5.40221	2.28606	5.38958	6.49368	3.35264	6.16355	4.72109	4.48871	5.76624	#N/A	3.85919	3.39687	2.6731	3.25008	#N/A	4.73859	1.78873	3.59759	3.42628	11.6339	6.48377	8.44238	11.9694	8.52048	8.8219	15.0192	10.5305	14.488	10.7278	10.0771	8.41902	12.5535	12.269	3.37387	12.2482	12.2566	#N/A	0.929692	#N/A	#N/A	#N/A	#N/A	#N/A	#N/A	#N/A	0.733246	3.20201	2.87725	44	ENSG00000168497	CAVIN2	protein_coding	caveolae associated protein 2 [Source:HGNC Symbol;Acc:HGNC:10690]
TTC7B	0.929599	2.79534	0.568346	0.607966	0.556033	0.894703	0.727126	1.30371	1.26627	#N/A	#N/A	#N/A	0.458013	0.960676	1.37453	1.17138	1.58674	1.22733	0.989336	1.46574	1.57404	1.11458	0.621983	1.3494	0.932589	0.879631	1.55104	1.85149	2.13203	#N/A	1.45035	1.12243	1.12291	0.795245	0.312922	0.816838	#N/A	0.223237	#N/A	0.284404	0.258685	0.590351	#N/A	0.255688	#N/A	0.440237	#N/A	#N/A	0.751081	#N/A	0.275413	#N/A	#N/A	0.707507	#N/A	#N/A	1.11087	#N/A	#N/A	#N/A	#N/A	2.82541	5.38843	44	ENSG00000165914	TTC7B	protein_coding	tetratricopeptide repeat domain 7B [Source:HGNC Symbol;Acc:HGNC:19858]
SKA2	1.82718	1.71534	0.582278	1.13649	#N/A	0.791042	1.09786	1.29602	1.01429	1.03208	1.89758	#N/A	0.571002	0.638916	1.04393	1.10845	#N/A	0.996457	0.915767	1.23317	0.843713	#N/A	0.949327	#N/A	#N/A	1.48222	1.80885	1.14852	1.03735	#N/A	0.842003	#N/A	0.60242	1.34946	1.00583	1.22503	1.36886	0.958347	0.947011	1.06508	1.01027	0.948244	0.81108	1.22473	1.09353	1.37079	0.770305	1.05215	1.69581	0.868894	1.10903	#N/A	#N/A	#N/A	#N/A	#N/A	#N/A	#N/A	#N/A	#N/A	0.691996	#N/A	#N/A	44	ENSG00000182628	SKA2	protein_coding	spindle and kinetochore associated complex subunit 2 [Source:HGNC Symbol;Acc:HGNC:28006]
GFPT2	2.24538	3.71766	4.87792	4.1834	6.84773	4.46868	3.20895	4.17533	2.62282	3.55341	2.34278	2.09307	0.87668	#N/A	#N/A	#N/A	#N/A	#N/A	#N/A	#N/A	#N/A	#N/A	#N/A	#N/A	#N/A	2.3138	4.72433	4.51002	4.70017	2.44778	0.704676	#N/A	0.867527	1.29932	7.3296	5.60769	5.44533	8.26849	5.90667	6.04596	7.89819	6.85104	6.97261	6.92235	9.42432	3.77736	6.10381	6.93307	2.86121	5.94548	6.04699	#N/A	0.734356	1.12525	#N/A	#N/A	1.36929	#N/A	#N/A	#N/A	0.899496	4.34669	2.61815	44	ENSG00000131459	GFPT2	protein_coding	glutamine-fructose-6-phosphate transaminase 2 [Source:HGNC Symbol;Acc:HGNC:4242]
ANPEP	2.78375	#N/A	3.55739	3.13981	2.99567	4.6514	2.35164	2.62624	1.93846	3.13948	1.28408	1.7787	#N/A	3.40032	#N/A	#N/A	#N/A	2.2598	3.377	#N/A	3.01962	2.2906	1.87217	2.21831	#N/A	3.39716	1.53606	#N/A	#N/A	#N/A	4.49913	2.73083	4.11914	2.1316	6.00544	4.05845	4.03798	7.64483	5.31788	5.80788	7.00725	8.28625	5.8985	6.41001	7.7481	3.29539	5.42267	4.89472	2.35028	5.27418	7.13258	#N/A	1.10949	#N/A	#N/A	#N/A	#N/A	#N/A	#N/A	#N/A	#N/A	4.60343	3.37939	44	ENSG00000166825	ANPEP	protein_coding	alanyl aminopeptidase, membrane [Source:HGNC Symbol;Acc:HGNC:500]
ECRG4	2.30529	1.71978	2.49084	1.34245	1.84249	#N/A	3.27756	0.911665	1.45824	2.40962	#N/A	#N/A	#N/A	3.2343	3.49736	2.0015	#N/A	2.85437	4.3458	#N/A	3.86104	1.38053	2.0503	1.71503	#N/A	2.17035	3.27137	2.30008	5.21065	#N/A	2.22676	#N/A	1.46343	2.80018	7.8667	5.40969	6.77563	10.4599	6.19104	8.35177	9.03791	9.25166	12.8525	6.26461	6.33392	6.56002	11.0253	8.26921	1.57901	7.66607	7.38855	#N/A	#N/A	#N/A	#N/A	#N/A	#N/A	#N/A	#N/A	#N/A	#N/A	3.28199	1.98234	44	ENSG00000119147	ECRG4	protein_coding	ECRG4 augurin precursor [Source:HGNC Symbol;Acc:HGNC:24642]
ZYX#159840	1.61045	#N/A	1.00699	0.571142	0.856229	0.804399	1.62796	1.85788	1.81701	1.43091	1.47551	2.75853	0.590833	0.846058	#N/A	0.939975	1.56855	0.978857	#N/A	#N/A	#N/A	1.1772	0.965706	1.69895	#N/A	1.20468	0.991221	#N/A	#N/A	2.98174	0.943039	2.32918	0.861148	#N/A	2.18661	1.91666	2.42028	2.02497	2.41346	2.6053	2.10021	2.25662	1.92778	1.75797	1.90521	1.45905	1.98099	1.98463	1.71734	1.89961	2.09442	#N/A	#N/A	#N/A	#N/A	#N/A	#N/A	#N/A	#N/A	#N/A	#N/A	1.50353	1.68155	44	ENSG00000159840	ZYX	protein_coding	zyxin [Source:HGNC Symbol;Acc:HGNC:13200]
TRAF3IP2-AS1	0.833381	0.97255	0.927058	1.39415	1.13605	1.55726	1.332	1.5607	1.19842	0.957999	1.05818	1.1413	0.594827	0.300709	0.522952	0.348455	0.637877	0.528885	#N/A	#N/A	#N/A	0.541034	0.498916	0.719957	#N/A	1.18466	1.31575	0.623328	1.20967	#N/A	#N/A	#N/A	#N/A	#N/A	0.996838	1.28789	0.615187	1.01817	0.853964	0.955072	0.90438	0.972498	0.75482	1.03256	0.867586	1.14796	0.857876	0.980388	1.60724	0.836299	0.963382	#N/A	#N/A	#N/A	#N/A	#N/A	#N/A	#N/A	#N/A	#N/A	#N/A	1.46997	1.54667	44	ENSG00000231889	TRAF3IP2-AS1	lncRNA	TRAF3IP2 antisense RNA 1 [Source:HGNC Symbol;Acc:HGNC:40005]
FAM117A	1.5854	#N/A	1.8625	1.95473	2.86042	3.78216	#N/A	#N/A	1.90405	2.34209	1.25228	1.89051	0.592807	1.28059	1.73017	1.15208	0.887677	1.12099	2.25432	1.48909	2.13109	1.01525	1.98156	1.08285	1.03799	3.10917	3.38855	1.83752	1.82967	1.71496	#N/A	#N/A	#N/A	#N/A	2.68967	1.81683	2.81567	2.71054	3.19488	3.1049	2.77331	2.68637	2.86003	3.22954	2.95079	3.03499	2.72664	3.2262	2.02332	3.25759	3.2016	#N/A	#N/A	#N/A	#N/A	#N/A	#N/A	#N/A	#N/A	#N/A	#N/A	#N/A	#N/A	44	ENSG00000121104	FAM117A	protein_coding	family with sequence similarity 117 member A [Source:HGNC Symbol;Acc:HGNC:24179]
#287814	3.71577	1.80156	#N/A	3.51088	2.05827	#N/A	#N/A	1.86498	#N/A	3.93596	2.39805	3.12281	#N/A	1.65336	3.71546	3.1839	1.04783	2.39461	#N/A	1.79387	2.16019	#N/A	3.37365	#N/A	1.4692	4.03652	6.06443	2.41467	2.63945	#N/A	3.91381	3.23114	4.33699	2.34196	9.67007	3.85484	6.73608	10.1746	6.44185	5.87492	9.01198	8.78433	8.79496	8.57458	5.98032	6.37912	8.50108	8.07055	3.41108	7.98363	6.53507	#N/A	#N/A	#N/A	#N/A	#N/A	#N/A	#N/A	#N/A	#N/A	#N/A	5.00163	3.69707	44	ENSG00000287814		lncRNA	novel transcript
MYOCD	2.86936	#N/A	3.77343	1.58668	5.20349	3.43524	#N/A	1.15116	1.97049	2.39727	#N/A	#N/A	#N/A	4.38782	2.98566	3.76049	1.49657	3.94115	3.67736	1.83748	3.35307	#N/A	3.10931	1.85287	#N/A	1.53295	2.11705	4.39517	4.68002	#N/A	2.42878	3.06059	2.84456	3.03216	5.68018	2.49581	3.34787	6.11193	4.59566	4.39088	6.77122	8.44993	6.25851	5.74414	4.64648	4.46974	5.23701	6.2994	2.80436	5.7926	6.33822	#N/A	#N/A	#N/A	#N/A	#N/A	#N/A	#N/A	#N/A	#N/A	#N/A	4.38435	#N/A	44	ENSG00000141052	MYOCD	protein_coding	myocardin [Source:HGNC Symbol;Acc:HGNC:16067]
KIAA1109	0.896201	1.16302	0.210363	0.286472	0.423334	#N/A	0.48276	0.534785	1.0031	0.782784	1.19081	1.03753	#N/A	0.253991	0.359851	#N/A	#N/A	0.260399	#N/A	0.891625	0.500239	#N/A	0.446256	#N/A	#N/A	0.830672	0.621288	0.596083	0.699663	1.16544	0.426409	#N/A	0.50605	0.54385	1.01369	1.29263	1.22866	1.0255	1.27979	1.11361	0.9275	1.16591	0.88877	0.987494	1.04753	1.23435	0.944316	1.14348	1.48799	1.02628	1.00695	#N/A	#N/A	#N/A	#N/A	#N/A	#N/A	#N/A	#N/A	#N/A	0.423169	0.461163	#N/A	44	ENSG00000138688	KIAA1109	protein_coding	KIAA1109 [Source:HGNC Symbol;Acc:HGNC:26953]
LIMD1-AS1	2.80621	#N/A	2.58012	2.60283	1.97485	2.08261	2.36329	2.42129	3.11754	1.83351	#N/A	3.52251	1.35383	0.977309	1.42285	1.15003	1.42172	#N/A	#N/A	#N/A	1.71509	#N/A	1.16944	#N/A	#N/A	2.90705	2.46689	1.50488	1.30335	#N/A	2.20274	1.84474	1.94799	1.36414	1.41494	1.93219	1.93061	1.45263	1.7406	1.75921	1.45383	1.27948	1.83227	1.72282	2.0094	2.56564	1.7387	1.69999	2.21765	1.96982	1.13641	#N/A	0.815426	#N/A	#N/A	#N/A	#N/A	#N/A	#N/A	#N/A	#N/A	#N/A	3.43302	44	ENSG00000230530	LIMD1-AS1	lncRNA	LIMD1 antisense RNA 1 [Source:HGNC Symbol;Acc:HGNC:44107]
SEPTIN9#184640	1.7	1.16609	#N/A	0.26698	0.425408	#N/A	#N/A	0.416021	#N/A	0.5259	#N/A	0.72939	#N/A	4.3716	3.06739	3.35012	1.20738	4.65659	4.58251	3.18914	3.69682	3.24768	1.84065	3.46057	0.860489	#N/A	1.23044	1.55312	0.473177	#N/A	1.5025	#N/A	1.47708	1.54516	0.70951	0.602088	0.677356	0.744474	0.949724	0.880602	0.787543	1.10901	0.803337	0.616055	0.936701	0.864502	0.64659	0.863474	1.71735	0.92036	1.1846	#N/A	0.534128	#N/A	#N/A	#N/A	#N/A	#N/A	#N/A	#N/A	0.570451	#N/A	#N/A	44	ENSG00000184640	SEPTIN9	protein_coding	septin 9 [Source:HGNC Symbol;Acc:HGNC:7323]
#267175	2.45867	#N/A	1.9972	#N/A	2.42474	2.13101	1.64648	5.82415	#N/A	2.45053	1.21671	1.79807	#N/A	5.23861	4.78632	2.70177	2.65762	5.14668	3.19553	1.09452	#N/A	2.69164	3.44464	1.143	#N/A	2.72343	3.84359	4.06079	2.91149	#N/A	4.2391	#N/A	3.49386	3.40232	6.31318	2.34777	4.78191	4.77451	4.94533	5.89098	6.71907	5.16876	5.49652	4.35832	4.27294	5.63855	4.99795	5.02125	#N/A	4.38157	5.78155	#N/A	#N/A	#N/A	#N/A	#N/A	#N/A	#N/A	#N/A	#N/A	#N/A	3.90606	2.49892	44	ENSG00000267175		lncRNA	novel transcript
HVCN1	1.56335	#N/A	1.03664	0.970038	1.10031	0.720203	1.2151	1.27072	#N/A	1.36934	#N/A	1.16655	#N/A	1.51078	1.98008	1.66848	1.29909	1.33932	1.46512	1.78688	#N/A	#N/A	1.67152	#N/A	1.10802	1.26162	0.857925	#N/A	#N/A	#N/A	1.31098	1.08998	1.33089	0.944417	1.65787	1.14323	2.13868	1.72486	1.95894	1.80858	1.52969	1.87337	2.1194	1.86201	2.22473	1.84437	1.93749	1.95689	#N/A	2.0466	1.76075	#N/A	#N/A	1.19494	#N/A	#N/A	#N/A	#N/A	#N/A	#N/A	0.76828	2.06104	1.29343	44	ENSG00000122986	HVCN1	protein_coding	hydrogen voltage gated channel 1 [Source:HGNC Symbol;Acc:HGNC:28240]
P2RX4	1.6736	#N/A	1.5539	1.66684	1.75996	1.24468	2.04069	1.70493	1.39449	2.29554	1.23824	1.36545	0.720789	1.04247	1.26369	0.836002	1.04042	0.988647	1.12524	#N/A	1.13402	1.6048	1.58983	1.19071	#N/A	#N/A	#N/A	#N/A	#N/A	#N/A	0.908933	1.90105	1.39297	1.90665	4.88287	3.62825	4.67501	5.37874	6.5193	5.80641	6.14258	3.82281	7.30457	4.82482	6.92437	3.78055	5.55122	6.19468	1.88288	6.51706	4.86895	#N/A	#N/A	#N/A	#N/A	#N/A	#N/A	#N/A	#N/A	#N/A	1.26659	#N/A	#N/A	44	ENSG00000135124	P2RX4	protein_coding	purinergic receptor P2X 4 [Source:HGNC Symbol;Acc:HGNC:8535]
#282556	1.71942	1.80292	0.948626	2.23801	0.861657	1.19643	2.22423	1.44149	#N/A	1.12891	#N/A	#N/A	1.13157	0.986244	1.65217	1.36049	#N/A	1.34288	1.12246	#N/A	1.27376	#N/A	1.17476	#N/A	#N/A	1.56011	5.08437	3.31208	4.25381	1.88043	1.66688	#N/A	1.56148	1.49393	2.50769	1.61022	1.36014	1.82725	1.0238	1.9345	1.80973	2.14432	0.969407	2.30424	1.18349	1.37807	1.04131	1.15587	1.36155	0.950845	2.02366	#N/A	#N/A	#N/A	#N/A	#N/A	#N/A	#N/A	#N/A	#N/A	#N/A	2.49158	4.58834	44	ENSG00000282556		lncRNA	novel transcript, antisense to PRKCDBP
ARFGAP3	1.14847	1.90537	1.09519	0.724581	1.44448	0.957409	1.09054	0.806155	0.990576	1.03387	2.12954	1.2832	#N/A	#N/A	0.756754	0.522439	0.872022	0.459826	#N/A	#N/A	0.799924	#N/A	0.787322	#N/A	#N/A	1.74746	1.48748	0.864512	1.1716	2.5809	0.508924	#N/A	0.502163	0.830267	1.10301	1.12214	1.2223	1.10593	1.12793	1.20977	1.15641	1.27995	1.0314	1.13376	1.03577	1.64863	1.08466	1.05204	2.26107	1.07245	0.943547	#N/A	#N/A	#N/A	#N/A	#N/A	#N/A	#N/A	#N/A	#N/A	#N/A	1.52486	#N/A	44	ENSG00000242247	ARFGAP3	protein_coding	ADP ribosylation factor GTPase activating protein 3 [Source:HGNC Symbol;Acc:HGNC:661]
POGZ	0.648581	1.20901	0.553129	0.764336	0.70164	0.671156	1.04095	0.561033	1.14243	0.630838	1.39289	#N/A	0.360139	0.257248	0.641734	0.400972	#N/A	#N/A	#N/A	#N/A	#N/A	0.635	0.308756	0.746733	#N/A	#N/A	0.89309	0.874275	1.0025	1.5917	0.181681	#N/A	0.27945	#N/A	0.46062	0.892774	0.444343	0.51194	0.468966	0.48668	0.414399	0.600023	0.386074	0.54161	0.478126	0.832529	0.416172	0.532772	1.23675	0.409718	0.573591	#N/A	#N/A	0.496491	#N/A	#N/A	#N/A	#N/A	#N/A	#N/A	#N/A	1.43405	1.44077	44	ENSG00000143442	POGZ	protein_coding	pogo transposable element derived with ZNF domain [Source:HGNC Symbol;Acc:HGNC:18801]
IQSEC3-AS1#256540	2.36632	#N/A	#N/A	1.71007	#N/A	#N/A	1.53163	3.05372	#N/A	3.86721	#N/A	#N/A	1.02687	5.38141	4.66971	4.54852	2.83576	2.69057	1.70121	0.840029	1.57728	1.69132	5.65827	#N/A	1.14481	2.26414	3.65806	3.58242	3.70731	#N/A	4.90843	1.2944	5.02828	#N/A	8.88768	3.07928	6.87123	9.3368	6.134	9.31848	8.77829	6.39163	8.4274	5.86396	7.09013	5.10629	7.95056	6.38133	2.82804	7.18235	5.79644	#N/A	#N/A	2.44653	#N/A	#N/A	#N/A	#N/A	#N/A	#N/A	#N/A	3.76995	1.42251	44	ENSG00000256540	IQSEC3-AS1	lncRNA	IQSEC3 antisense RNA 1 [Source:HGNC Symbol;Acc:HGNC:56002]
PGM5P4-AS1	0.903905	#N/A	5.87627	3.19912	2.26009	1.08508	#N/A	4.04166	#N/A	6.09464	#N/A	#N/A	0.922646	6.0435	5.17754	4.80863	#N/A	1.92424	0.898967	#N/A	0.750914	0.634259	2.17938	0.461134	#N/A	1.06749	3.67251	1.74678	1.95651	#N/A	4.27812	0.635297	3.3929	1.30805	8.2991	#N/A	6.41427	8.6676	6.78535	6.79671	8.33425	4.27676	7.2847	7.11971	5.08548	3.85349	5.87331	8.9016	1.6782	5.98754	7.09057	#N/A	0.851504	#N/A	#N/A	#N/A	#N/A	#N/A	#N/A	#N/A	#N/A	1.2601	0.911679	44	ENSG00000231943	PGM5P4-AS1	lncRNA	PGM5P4 antisense RNA 1 [Source:HGNC Symbol;Acc:HGNC:51195]
LAMB2	0.991716	5.30541	0.68621	0.733833	0.743559	#N/A	0.783335	0.527777	0.985579	1.49098	1.73584	1.19894	#N/A	0.259591	#N/A	0.412931	#N/A	0.655573	#N/A	#N/A	#N/A	#N/A	0.508128	0.792236	#N/A	2.2326	2.76308	2.98668	3.97028	2.90254	0.724501	#N/A	1.08369	1.25088	2.50746	4.21154	2.95755	2.57603	2.77607	2.65593	2.71302	2.24145	2.85781	2.47358	2.5877	2.21243	2.53335	2.82019	2.14211	2.78272	2.48598	#N/A	#N/A	#N/A	#N/A	#N/A	#N/A	#N/A	#N/A	#N/A	0.667764	5.13685	3.6444	44	ENSG00000172037	LAMB2	protein_coding	laminin subunit beta 2 [Source:HGNC Symbol;Acc:HGNC:6487]
PGAP1	0.989313	1.33481	1.14514	1.70797	1.85007	1.53401	0.767471	1.27313	2.55315	1.02474	1.57751	0.961989	#N/A	0.508609	0.686843	0.489445	#N/A	#N/A	#N/A	#N/A	#N/A	1.03305	0.58609	1.15795	#N/A	2.88241	2.40878	3.02246	3.15519	1.86154	#N/A	#N/A	#N/A	#N/A	1.12	2.1991	1.05029	1.00101	1.16474	0.96516	0.975662	1.30445	1.04928	1.08534	1.05246	1.34693	0.969467	1.15695	1.14518	1.04834	0.817217	#N/A	0.671399	#N/A	#N/A	#N/A	#N/A	#N/A	#N/A	#N/A	0.983846	1.59907	2.20112	44	ENSG00000197121	PGAP1	protein_coding	post-GPI attachment to proteins inositol deacylase 1 [Source:HGNC Symbol;Acc:HGNC:25712]
CNTN4-AS2	2.16999	#N/A	5.54043	5.78072	4.45295	3.9754	3.38406	4.07467	3.13092	3.85496	#N/A	#N/A	1.13947	3.34161	0.966045	#N/A	#N/A	1.85298	#N/A	#N/A	#N/A	1.98705	2.42435	#N/A	#N/A	1.62416	5.18971	3.9622	4.07275	#N/A	4.38913	1.93127	5.28397	3.63777	9.12267	3.44145	6.10526	7.49283	6.33907	7.36081	8.93356	8.09171	8.7332	8.05107	5.51516	5.62082	10.0685	7.40657	2.95333	7.38664	6.82611	#N/A	1.06161	#N/A	#N/A	#N/A	#N/A	#N/A	#N/A	#N/A	1.67053	3.65259	2.06736	44	ENSG00000227588	CNTN4-AS2	lncRNA	CNTN4 antisense RNA 2 [Source:HGNC Symbol;Acc:HGNC:39986]
COL6A3	0.764015	6.57793	6.27011	4.86571	6.09931	5.43305	4.79719	5.16082	5.51262	4.03092	5.80306	4.36064	0.820232	#N/A	#N/A	#N/A	#N/A	#N/A	#N/A	#N/A	#N/A	#N/A	#N/A	#N/A	#N/A	3.62868	5.8668	5.10529	4.77623	5.79042	2.64627	2.33341	2.22481	2.76376	8.65676	9.05033	7.27665	10.0013	7.21088	7.69256	9.0507	7.47357	9.98401	7.84621	7.91879	5.64795	8.01547	8.99562	3.01575	7.36855	7.40557	#N/A	1.55041	#N/A	#N/A	#N/A	#N/A	#N/A	0.532309	#N/A	0.989731	6.8918	7.90402	44	ENSG00000163359	COL6A3	protein_coding	collagen type VI alpha 3 chain [Source:HGNC Symbol;Acc:HGNC:2213]
DNMBP-AS1	1.17649	1.94171	0.772738	0.866226	#N/A	#N/A	1.17176	#N/A	1.42718	1.40481	#N/A	#N/A	0.823931	1.09135	0.656783	#N/A	1.04906	1.22791	1.03795	#N/A	#N/A	#N/A	1.14195	#N/A	#N/A	1.33279	1.70906	0.970861	2.25441	#N/A	2.44821	1.43016	2.16135	1.49322	0.885509	1.12217	1.31917	0.837782	0.924212	0.92321	0.830289	1.45186	0.784583	1.02545	0.837917	1.20644	0.867088	0.986919	#N/A	0.990476	0.913533	#N/A	1.22877	2.45936	#N/A	#N/A	#N/A	#N/A	0.935784	#N/A	1.40548	3.59123	4.96834	44	ENSG00000227695	DNMBP-AS1	lncRNA	DNMBP antisense RNA 1 [Source:HGNC Symbol;Acc:HGNC:20431]
MTMR2	1.11239	2.84929	0.350957	#N/A	1.09161	#N/A	#N/A	#N/A	0.738448	1.31706	1.73638	0.950805	#N/A	0.544261	0.571717	0.748225	#N/A	1.02535	0.853849	1.16162	0.949936	0.946888	1.1148	#N/A	#N/A	1.14915	1.13957	1.2163	1.87928	3.99228	0.894425	#N/A	0.598398	1.12858	1.29716	2.3856	1.57161	1.53953	1.73747	1.50814	1.34758	1.20168	1.55895	1.69207	1.74256	1.7221	1.58347	1.61569	1.5217	1.89109	1.16601	#N/A	#N/A	#N/A	#N/A	#N/A	#N/A	#N/A	#N/A	#N/A	#N/A	2.19845	0.956163	44	ENSG00000087053	MTMR2	protein_coding	myotubularin related protein 2 [Source:HGNC Symbol;Acc:HGNC:7450]
C1QTNF1-AS1	1.33358	#N/A	2.99477	2.87631	2.71226	3.35352	#N/A	2.17254	#N/A	3.511	1.11962	1.51012	1.87237	3.14173	1.55091	4.03846	2.33031	1.86637	1.80598	#N/A	1.66952	1.70959	3.5637	#N/A	#N/A	1.88911	4.6061	3.19192	3.3355	#N/A	3.85182	#N/A	3.50571	2.83024	8.50347	2.01902	6.84232	9.02537	7.36545	5.87697	9.12602	7.18346	6.91169	7.47526	6.93071	4.8866	6.90812	7.0964	3.35352	6.94961	7.13677	#N/A	#N/A	#N/A	#N/A	#N/A	#N/A	#N/A	#N/A	#N/A	#N/A	3.05745	#N/A	44	ENSG00000265096	C1QTNF1-AS1	lncRNA	C1QTNF1 antisense RNA 1 [Source:HGNC Symbol;Acc:HGNC:44351]
STXBP4	0.778847	1.16461	1.08496	1.51519	1.65511	1.66813	1.64299	0.896543	1.31836	0.946366	0.804112	0.863063	0.694252	0.486852	0.5817	#N/A	#N/A	#N/A	#N/A	#N/A	#N/A	#N/A	#N/A	1.35023	#N/A	0.981369	1.53972	2.30198	2.12475	#N/A	0.389197	1.16092	0.425905	0.720424	0.614615	0.848264	0.665089	0.68129	0.655616	0.661261	0.591557	0.978319	0.520365	0.713891	0.580165	0.784168	0.61389	0.806491	1.74003	0.506424	0.578246	#N/A	#N/A	#N/A	#N/A	#N/A	2.04188	#N/A	#N/A	#N/A	#N/A	0.996392	1.8968	44	ENSG00000166263	STXBP4	protein_coding	syntaxin binding protein 4 [Source:HGNC Symbol;Acc:HGNC:19694]
DDR2	#N/A	4.5231	4.46476	3.92372	4.44765	3.04684	4.14193	3.49954	3.5852	4.16389	3.14671	3.18852	1.12653	#N/A	#N/A	#N/A	#N/A	#N/A	#N/A	#N/A	#N/A	#N/A	0.534427	#N/A	#N/A	4.3974	6.17706	4.07619	4.77509	3.60593	0.331156	0.62449	0.370365	1.13982	8.13257	6.46337	7.28362	9.97374	7.42353	7.96274	8.48286	5.67261	9.52359	7.7045	8.46775	6.8575	8.03746	8.71733	1.46375	8.27614	7.64251	#N/A	0.66899	#N/A	#N/A	#N/A	#N/A	#N/A	0.69022	#N/A	1.32157	5.23243	5.4217	44	ENSG00000162733	DDR2	protein_coding	discoidin domain receptor tyrosine kinase 2 [Source:HGNC Symbol;Acc:HGNC:2731]
CNN3	#N/A	5.56816	3.2724	2.06479	3.54354	2.54054	2.28137	#N/A	2.2764	3.84615	2.52537	2.00061	0.609554	0.740448	1.04868	0.324357	#N/A	0.631264	1.01203	#N/A	#N/A	0.881065	1.00011	1.20245	#N/A	5.48801	5.71421	5.31388	4.94802	3.10866	#N/A	#N/A	#N/A	#N/A	10.2038	7.59681	8.53851	10.5234	7.75516	7.71489	9.6626	9.24007	11.4317	7.62692	7.6415	6.43269	11.1305	10.7098	4.36492	9.30231	8.65318	#N/A	#N/A	#N/A	#N/A	#N/A	#N/A	#N/A	#N/A	#N/A	0.638881	4.51291	5.16665	44	ENSG00000117519	CNN3	protein_coding	calponin 3 [Source:HGNC Symbol;Acc:HGNC:2157]
PLEKHH2	#N/A	5.50385	5.01414	2.93803	5.65183	5.25823	4.44971	3.23351	3.64336	3.49846	4.76992	2.01069	1.11271	#N/A	0.703991	#N/A	#N/A	#N/A	#N/A	#N/A	#N/A	#N/A	0.630612	#N/A	#N/A	3.14084	3.94015	4.06894	4.82996	4.63732	1.02671	1.0704	0.667875	1.35284	8.30126	5.58035	6.66419	9.08054	7.19871	6.49267	8.90005	7.19693	7.91509	7.3812	6.66243	9.28144	8.65993	8.57818	3.66256	7.67296	7.70692	#N/A	#N/A	#N/A	#N/A	#N/A	1.19106	#N/A	#N/A	#N/A	0.976135	5.23189	7.09169	44	ENSG00000152527	PLEKHH2	protein_coding	pleckstrin homology, MyTH4 and FERM domain containing H2 [Source:HGNC Symbol;Acc:HGNC:30506]
NID2	#N/A	5.38656	#N/A	1.3938	0.543896	#N/A	1.5253	3.8991	0.954294	2.64897	0.837895	2.37806	0.471837	#N/A	1.72652	0.658672	#N/A	#N/A	#N/A	#N/A	#N/A	#N/A	0.59585	#N/A	#N/A	3.71778	9.02286	4.09358	5.17726	2.8378	3.36838	2.52419	3.29027	3.62306	10.0329	7.78925	7.30158	12.8593	7.31046	7.51261	10.1346	8.50858	8.5312	7.80763	7.23432	9.28422	7.52333	8.75442	4.05832	7.96476	8.66953	#N/A	1.4356	#N/A	#N/A	#N/A	1.48066	#N/A	#N/A	#N/A	1.10791	4.28155	6.88693	44	ENSG00000087303	NID2	protein_coding	nidogen 2 [Source:HGNC Symbol;Acc:HGNC:13389]
ROCK2	#N/A	1.68355	0.613769	0.469115	0.806026	1.15003	0.924661	0.777167	1.44581	0.297122	0.965896	1.06955	0.361801	1.0421	0.726452	0.924665	0.844521	1.22638	1.11335	2.0976	1.06225	1.62086	0.581938	1.19712	0.62378	0.656294	1.03448	1.23378	1.51256	1.31843	1.10444	0.602288	0.96182	0.935207	#N/A	#N/A	#N/A	#N/A	0.374223	#N/A	#N/A	#N/A	#N/A	0.25304	0.385715	0.354678	0.212174	0.221365	0.623972	0.420665	#N/A	#N/A	#N/A	#N/A	#N/A	#N/A	0.905664	#N/A	#N/A	#N/A	#N/A	1.93902	2.111	44	ENSG00000134318	ROCK2	protein_coding	Rho associated coiled-coil containing protein kinase 2 [Source:HGNC Symbol;Acc:HGNC:10252]
CSRP2	#N/A	4.45019	1.67603	1.50005	1.27466	#N/A	2.39737	1.09425	1.98035	2.8522	0.964049	1.72511	#N/A	3.52211	3.44834	3.11916	1.94631	3.90657	3.67227	1.06017	3.58986	3.89843	3.15036	2.86171	#N/A	4.1158	4.60844	4.94672	7.05052	#N/A	#N/A	#N/A	#N/A	#N/A	6.74446	6.11993	7.6526	7.8966	6.86493	7.40429	7.76358	5.99042	8.41544	6.23927	6.90534	5.50346	7.32829	7.9063	2.02929	7.22715	6.59001	#N/A	#N/A	#N/A	#N/A	#N/A	#N/A	#N/A	#N/A	#N/A	#N/A	4.89341	2.60803	44	ENSG00000175183	CSRP2	protein_coding	cysteine and glycine rich protein 2 [Source:HGNC Symbol;Acc:HGNC:2470]
EPHX1	#N/A	3.22593	0.507032	0.434361	0.730736	#N/A	#N/A	0.783134	#N/A	0.925436	2.09351	#N/A	#N/A	0.417247	1.01161	#N/A	0.836015	0.718118	0.922111	#N/A	#N/A	0.723127	0.544258	1.06077	#N/A	2.25956	2.5704	3.70352	4.40901	2.27048	1.77551	0.924234	1.80126	1.52009	1.10047	0.753136	1.04613	1.03697	1.29753	0.871829	0.868462	1.138	1.13232	1.34699	1.3394	1.48716	1.11016	1.16963	1.62517	1.63344	0.971814	#N/A	0.666366	#N/A	#N/A	#N/A	#N/A	#N/A	#N/A	#N/A	#N/A	3.18625	2.91348	44	ENSG00000143819	EPHX1	protein_coding	epoxide hydrolase 1 [Source:HGNC Symbol;Acc:HGNC:3401]
C1QTNF7-AS1	#N/A	2.27635	1.12848	0.870847	1.05856	1.33411	0.960556	0.941746	1.28464	1.86502	1.04431	1.19332	0.501117	0.662549	0.804273	#N/A	#N/A	0.972796	1.28418	#N/A	0.875539	#N/A	0.789865	1.20365	#N/A	3.55901	1.81176	1.84718	1.12714	#N/A	0.734423	#N/A	1.27508	1.80856	2.62693	2.06496	2.33537	2.5862	2.06758	2.03896	2.41624	3.09301	2.21019	2.2251	2.05463	2.64198	2.49511	2.51326	#N/A	2.00736	1.52843	#N/A	#N/A	#N/A	#N/A	#N/A	#N/A	#N/A	#N/A	#N/A	#N/A	2.08982	1.82486	44	ENSG00000249252	C1QTNF7-AS1	lncRNA	C1QTNF7 antisense RNA 1 [Source:HGNC Symbol;Acc:HGNC:40683]
FADS2	#N/A	2.27755	2.28617	2.63933	2.26327	1.71274	3.00109	3.65363	1.85021	3.58258	3.6559	2.01256	0.937655	#N/A	1.09433	#N/A	0.617458	#N/A	#N/A	#N/A	#N/A	#N/A	#N/A	#N/A	#N/A	2.09995	2.33472	2.35815	2.45993	4.0094	1.27043	1.29121	1.38928	2.00505	7.73282	7.31749	6.63993	8.35759	7.65866	7.18016	8.68925	7.54984	8.86226	7.48062	7.41002	6.70967	6.65749	8.21771	3.88804	7.88654	8.29191	#N/A	0.895593	#N/A	#N/A	#N/A	#N/A	#N/A	#N/A	#N/A	1.26752	3.1537	2.80264	44	ENSG00000134824	FADS2	protein_coding	fatty acid desaturase 2 [Source:HGNC Symbol;Acc:HGNC:3575]
ARMC2	#N/A	2.17032	1.90207	1.21169	1.8855	2.28564	1.94157	1.81832	1.60231	1.45228	3.34295	1.64301	0.870393	0.84593	0.7246	0.652203	#N/A	0.774526	1.14649	1.17292	0.828311	#N/A	1.14124	1.74173	#N/A	#N/A	#N/A	#N/A	1.25265	2.70063	0.82363	#N/A	0.95736	0.825613	2.03239	1.71013	1.60321	1.7959	1.74351	1.79152	1.86344	2.23243	1.74838	1.64679	1.67936	2.31953	1.79166	1.95312	#N/A	1.61157	1.54987	#N/A	#N/A	#N/A	#N/A	#N/A	#N/A	#N/A	#N/A	#N/A	#N/A	0.890906	2.69761	44	ENSG00000118690	ARMC2	protein_coding	armadillo repeat containing 2 [Source:HGNC Symbol;Acc:HGNC:23045]
#237234	#N/A	3.35668	#N/A	2.69198	#N/A	#N/A	#N/A	2.17165	0.967819	3.21417	2.27222	1.35313	#N/A	1.03349	1.26597	0.733914	#N/A	0.681481	#N/A	2.53112	2.42927	0.921118	1.56994	#N/A	#N/A	5.55516	7.28196	2.93598	6.37303	2.3816	6.13587	4.91756	7.38561	6.09495	7.79576	4.07882	8.55368	9.06179	8.00158	8.94271	9.27234	7.66986	7.97571	6.86177	9.29473	7.73562	6.72401	7.79344	6.62164	7.41935	7.84167	#N/A	0.645758	#N/A	#N/A	#N/A	#N/A	#N/A	#N/A	#N/A	#N/A	6.16267	5.01779	44	ENSG00000237234		lncRNA	novel transcript
PWWP3A	#N/A	1.59723	1.12331	1.08251	1.42671	1.32544	1.28483	1.54002	1.22587	1.7682	2.4326	1.40207	0.500975	0.52209	0.653685	0.564293	0.77552	0.458047	#N/A	#N/A	#N/A	#N/A	1.03471	#N/A	#N/A	1.8739	2.2444	2.20662	3.25467	#N/A	#N/A	#N/A	#N/A	0.56595	2.36095	2.14182	2.46967	2.31468	2.03285	2.16695	2.20737	2.59536	2.15537	2.08946	2.3428	2.54362	2.18636	2.22679	3.4853	2.26335	2.29575	#N/A	0.707143	#N/A	#N/A	#N/A	#N/A	#N/A	#N/A	#N/A	0.800361	2.13177	2.33526	44	ENSG00000160953	PWWP3A	protein_coding	PWWP domain containing 3A, DNA repair factor [Source:HGNC Symbol;Acc:HGNC:29641]
XNDC1N	#N/A	1.5906	0.889989	1.13446	0.969495	1.65654	0.78675	0.766535	0.71383	1.14486	1.3143	1.0556	0.681947	0.593322	1.11087	0.913149	#N/A	1.03957	#N/A	0.993541	#N/A	0.828984	1.14469	#N/A	#N/A	1.27784	0.762022	1.06217	1.65086	#N/A	0.396893	#N/A	0.451854	#N/A	1.33644	1.21766	1.185	1.29933	1.19849	1.20519	1.1465	1.42237	1.18141	1.60158	1.61549	1.54264	1.38129	1.38143	3.03356	1.21435	1.45364	#N/A	#N/A	#N/A	#N/A	#N/A	#N/A	#N/A	#N/A	#N/A	#N/A	0.691929	1.6705	44	ENSG00000254469	XNDC1N	protein_coding	XRCC1 N-terminal domain containing 1, N-terminal like [Source:HGNC Symbol;Acc:HGNC:54661]
PALM2AKAP2	#N/A	1.16595	#N/A	#N/A	#N/A	#N/A	#N/A	#N/A	#N/A	1.91791	#N/A	1.5166	#N/A	4.12542	3.54283	3.5181	2.02735	4.28258	4.29407	3.87566	4.08162	3.11407	3.24969	3.27896	1.28176	2.98529	4.42758	2.5581	1.96856	#N/A	1.37962	0.619257	1.67482	2.49467	7.50254	6.58166	6.42497	7.72448	6.88926	7.21805	7.46582	5.78708	7.90188	6.34286	7.213	6.81338	6.73488	8.12327	4.271	7.47561	6.62258	#N/A	0.66045	#N/A	#N/A	#N/A	#N/A	#N/A	#N/A	#N/A	0.787953	3.61398	4.36379	44	ENSG00000157654	PALM2AKAP2	protein_coding	PALM2 and AKAP2 fusion [Source:HGNC Symbol;Acc:HGNC:33529]
#267131	#N/A	2.46393	1.55157	0.930421	2.30607	1.29855	1.47087	2.05382	2.01732	1.32355	2.11179	#N/A	#N/A	0.865447	1.92519	0.883174	#N/A	0.874334	1.35317	#N/A	#N/A	1.71715	1.04797	#N/A	#N/A	2.99401	2.85463	1.42284	2.491	#N/A	1.27939	1.69562	0.957807	1.4378	0.91197	3.44493	1.46666	0.982018	1.06419	1.05421	0.908877	1.1805	1.1893	1.60499	1.57467	1.46776	1.04928	1.24282	1.5073	1.18746	1.02137	#N/A	#N/A	#N/A	#N/A	#N/A	#N/A	#N/A	#N/A	#N/A	#N/A	2.32957	1.47112	44	ENSG00000267131		lncRNA	novel transcript, antisense to BCAS3
C2CD2	#N/A	1.34913	0.312322	1.48933	0.669908	0.828206	#N/A	0.535286	#N/A	2.20058	0.949559	1.5873	#N/A	0.5279	#N/A	0.872279	#N/A	0.946308	0.769716	#N/A	#N/A	#N/A	1.24255	0.824093	#N/A	2.22084	1.5274	1.34188	1.05776	1.50156	1.84814	#N/A	2.12488	2.55133	4.25031	4.16821	4.61902	4.50924	4.96326	5.13178	4.61394	4.11306	5.33333	4.84739	5.14978	3.53994	4.48135	5.13641	2.48389	5.28099	3.95964	#N/A	0.560955	#N/A	#N/A	#N/A	#N/A	#N/A	#N/A	#N/A	0.801696	2.48332	2.53661	44	ENSG00000157617	C2CD2	protein_coding	C2 calcium dependent domain containing 2 [Source:HGNC Symbol;Acc:HGNC:1266]
CD81-AS1	#N/A	1.67554	1.75202	1.29312	1.7674	2.067	3.88077	2.30351	3.1512	2.162	1.27756	2.44279	0.971585	1.17073	0.959355	1.15445	#N/A	2.03615	#N/A	#N/A	1.85123	#N/A	2.13306	#N/A	#N/A	1.21946	1.66322	1.24462	2.691	#N/A	0.587552	#N/A	1.27699	1.55192	4.87685	2.9101	4.61628	4.01017	4.70809	4.22877	4.98526	4.75562	4.07698	4.2938	4.20098	4.44258	4.29243	4.71988	3.6522	3.7966	4.43568	#N/A	#N/A	#N/A	#N/A	#N/A	#N/A	#N/A	#N/A	#N/A	#N/A	1.67638	2.2699	44	ENSG00000238184	CD81-AS1	lncRNA	CD81 antisense RNA 1 [Source:HGNC Symbol;Acc:HGNC:49384]
#267650	#N/A	#N/A	4.4011	4.10077	4.0989	3.38946	2.58929	5.39046	2.12907	4.54994	1.0144	1.33869	#N/A	0.632986	2.44915	1.49777	2.07462	#N/A	#N/A	#N/A	1.63247	#N/A	1.52713	#N/A	#N/A	2.42304	4.90447	3.42601	3.6354	#N/A	5.023	1.33991	2.40724	3.18034	8.8933	2.22698	8.87219	9.38187	7.50795	9.22203	10.0985	7.84112	9.45358	7.75391	5.28464	5.27082	9.96372	9.35844	3.68773	7.07367	9.78299	#N/A	0.968138	#N/A	#N/A	#N/A	#N/A	#N/A	#N/A	#N/A	#N/A	3.18383	1.8643	44	ENSG00000267650		lncRNA	novel transcript, antisense to COL5A3
CROCC	#N/A	#N/A	1.1494	1.22865	1.52606	1.10877	1.88121	1.13283	0.797993	0.942581	1.7363	#N/A	0.653479	0.733406	0.918481	0.88551	0.699637	0.60009	#N/A	#N/A	0.786772	0.782258	0.563375	#N/A	#N/A	1.65965	1.28552	1.46616	2.81775	#N/A	#N/A	#N/A	0.708534	1.10264	1.11879	1.24908	0.660577	1.1554	0.773004	0.957227	1.04333	1.31145	0.793715	0.959051	0.814033	1.68954	0.78661	0.930449	0.938473	0.871344	1.26903	#N/A	#N/A	#N/A	#N/A	#N/A	1.84646	#N/A	#N/A	#N/A	#N/A	1.11746	1.19034	44	ENSG00000058453	CROCC	protein_coding	ciliary rootlet coiled-coil, rootletin [Source:HGNC Symbol;Acc:HGNC:21299]
IL17RE	#N/A	#N/A	3.21218	3.37575	2.76836	2.29412	1.94154	1.99264	3.90514	2.7236	1.4962	#N/A	1.02024	1.80035	2.06573	1.92709	#N/A	1.83773	3.86755	1.85119	#N/A	1.57425	1.82198	#N/A	#N/A	2.77872	2.34633	1.95992	3.25928	#N/A	1.96895	#N/A	2.048	2.30346	3.06854	4.50119	3.38647	3.48265	2.96986	3.3791	3.24036	3.59112	3.30673	2.93559	3.0169	3.18758	3.24711	3.33929	2.27671	3.63566	3.45663	#N/A	#N/A	#N/A	#N/A	#N/A	#N/A	#N/A	#N/A	#N/A	#N/A	2.91935	3.33562	44	ENSG00000163701	IL17RE	protein_coding	interleukin 17 receptor E [Source:HGNC Symbol;Acc:HGNC:18439]
CRTC3-AS1	#N/A	#N/A	1.49903	1.34147	1.43603	1.47007	1.45386	1.19379	2.04818	1.36429	1.24159	#N/A	0.671795	1.08623	0.98695	1.00786	0.904802	1.00389	0.969461	2.15917	#N/A	#N/A	1.28637	#N/A	#N/A	1.58662	0.949627	1.58561	0.946782	#N/A	0.938418	1.86012	1.14156	#N/A	1.22184	1.87004	1.21485	1.23186	1.12749	1.19574	0.957397	1.65084	1.17274	1.16786	1.26523	1.47258	1.02755	1.0939	0.866217	1.04191	1.35434	#N/A	#N/A	#N/A	#N/A	#N/A	#N/A	#N/A	#N/A	#N/A	#N/A	1.8079	1.66203	44	ENSG00000259736	CRTC3-AS1	lncRNA	CRTC3 antisense RNA 1 [Source:HGNC Symbol;Acc:HGNC:51433]
CHST8	#N/A	#N/A	3.1997	1.63513	2.05885	3.85068	1.47574	2.19741	#N/A	2.16507	#N/A	#N/A	#N/A	5.37502	3.34176	4.52184	3.93969	3.24748	1.40245	1.00246	2.14874	2.92868	2.44886	1.06035	#N/A	2.29139	1.86308	1.59167	#N/A	#N/A	2.85234	1.66817	2.36667	3.54414	4.69861	3.48636	3.25559	4.21824	5.04094	5.24504	5.61069	5.93628	4.32097	3.70343	4.08884	3.8194	3.68006	4.32663	1.71485	4.69553	5.04664	#N/A	#N/A	#N/A	#N/A	#N/A	#N/A	#N/A	#N/A	#N/A	#N/A	3.40682	1.80133	44	ENSG00000124302	CHST8	protein_coding	carbohydrate sulfotransferase 8 [Source:HGNC Symbol;Acc:HGNC:15993]
#257279	#N/A	#N/A	1.90099	1.88257	2.48475	3.08641	1.23065	1.4108	#N/A	1.39394	3.5687	1.91305	1.4152	0.644071	1.1175	#N/A	1.63295	0.873768	1.14373	3.08248	#N/A	#N/A	1.04779	#N/A	#N/A	2.17824	2.71085	1.27532	4.00845	#N/A	0.782212	#N/A	0.943122	1.18077	0.67331	1.72118	1.81627	0.869445	1.35958	0.99902	0.841859	1.13555	1.15312	1.30431	1.63115	0.863732	1.00915	1.14593	1.03411	1.79596	1.1976	#N/A	#N/A	#N/A	#N/A	#N/A	#N/A	#N/A	#N/A	#N/A	1.12588	1.30327	2.94403	44	ENSG00000257279		lncRNA	novel transcript
#264727	#N/A	#N/A	3.89627	0.739982	0.556638	0.46943	0.33192	0.966781	0.316988	2.72174	0.29044	0.286768	#N/A	4.42297	1.58532	0.862558	#N/A	0.529169	0.261948	#N/A	#N/A	0.268611	1.28892	#N/A	#N/A	0.388134	0.741409	0.460307	0.474668	#N/A	3.94954	#N/A	0.578358	0.50366	5.17261	0.513518	7.24216	7.73569	7.85845	7.48781	8.02357	0.973882	8.16461	4.8319	4.31016	0.643277	7.25009	7.36609	0.581453	7.49881	7.88867	#N/A	0.408519	#N/A	#N/A	#N/A	#N/A	#N/A	#N/A	#N/A	#N/A	0.461485	0.489136	44	ENSG00000264727		lncRNA	novel transcript
#286321	#N/A	#N/A	0.153032	0.156259	0.105986	0.139548	0.116615	0.142258	0.120521	0.0675378	#N/A	0.120843	#N/A	0.298843	0.159708	0.0647935	0.0577031	0.100642	0.0983976	#N/A	#N/A	0.0967109	0.12211	#N/A	#N/A	0.120847	0.151482	0.137574	0.138406	#N/A	0.178198	#N/A	0.150046	0.126798	0.169208	#N/A	0.16393	0.206428	0.183028	0.174582	0.18451	0.177071	0.228903	0.157998	0.177749	0.153813	0.185157	0.197528	0.134088	0.200861	0.176762	#N/A	0.0663384	0.0347748	#N/A	#N/A	#N/A	#N/A	#N/A	#N/A	#N/A	0.116773	0.108681	44	ENSG00000286321		lncRNA	novel transcript
SH2D3C	6.04567	#N/A	#N/A	#N/A	#N/A	#N/A	#N/A	#N/A	#N/A	1.35983	#N/A	1.00925	#N/A	5.91064	4.41117	3.97551	3.7596	6.10067	5.65397	4.36577	4.46326	3.36108	4.3929	3.43716	#N/A	2.89127	3.42497	2.11749	#N/A	#N/A	4.14919	2.18935	4.51254	4.17105	9.44308	8.18332	6.63064	9.35262	6.90598	6.84855	9.72557	9.74635	7.80646	7.10004	7.09544	6.48453	6.91254	7.15401	3.76311	6.40145	9.24285	#N/A	1.12575	0.690737	#N/A	#N/A	0.892345	#N/A	#N/A	#N/A	0.871797	0.953636	#N/A	43	ENSG00000095370	SH2D3C	protein_coding	SH2 domain containing 3C [Source:HGNC Symbol;Acc:HGNC:16884]
CXCL12	3.15429	2.92803	0.306666	#N/A	#N/A	#N/A	#N/A	1.54855	#N/A	2.75298	0.756563	2.16353	#N/A	#N/A	1.6317	0.813238	1.74593	#N/A	#N/A	#N/A	1.45984	#N/A	0.995778	0.975528	#N/A	5.24347	2.78115	2.78979	4.87025	3.71108	2.59876	1.90751	2.65315	3.41958	6.94064	5.01256	6.58594	6.61825	7.09816	7.10488	7.94378	5.9745	7.35552	6.61888	6.8083	6.28411	6.32999	6.92818	3.58871	6.42997	6.74374	#N/A	0.862997	#N/A	#N/A	#N/A	#N/A	#N/A	#N/A	#N/A	0.956372	4.50748	3.92014	43	ENSG00000107562	CXCL12	protein_coding	C-X-C motif chemokine ligand 12 [Source:HGNC Symbol;Acc:HGNC:10672]
MAMDC2#165072	3.32478	4.70226	5.67783	4.19908	5.33187	5.67608	4.45037	3.2618	5.0893	3.2096	2.85354	2.54143	1.34492	#N/A	1.37623	#N/A	#N/A	#N/A	#N/A	#N/A	#N/A	#N/A	0.671507	#N/A	#N/A	#N/A	#N/A	#N/A	1.8007	4.52258	3.12047	2.01749	2.97209	3.2038	4.45045	4.36272	5.0498	4.50521	5.48922	5.03377	4.43168	3.38713	4.65181	4.3251	4.5657	4.28833	4.28882	4.47771	2.25622	3.99114	4.14726	#N/A	0.219512	#N/A	#N/A	#N/A	0.807522	#N/A	#N/A	#N/A	0.9033	5.54843	4.37807	43	ENSG00000165072	MAMDC2	protein_coding	MAM domain containing 2 [Source:HGNC Symbol;Acc:HGNC:23673]
BCAM	5.63121	3.30653	#N/A	#N/A	#N/A	#N/A	#N/A	#N/A	#N/A	1.9223	#N/A	1.43405	#N/A	5.97215	4.13796	4.94256	2.25753	5.59036	4.11136	2.74444	4.49143	5.14282	3.76079	2.66303	#N/A	3.43048	5.71911	5.51021	7.62315	1.8112	3.42824	1.37993	3.20399	1.6994	5.87966	5.18381	5.97299	6.01616	5.46245	5.99192	6.79362	5.90129	6.92152	4.92044	5.68222	5.87077	5.96517	5.63472	2.41281	6.27325	6.42013	#N/A	#N/A	#N/A	#N/A	#N/A	#N/A	#N/A	#N/A	#N/A	#N/A	5.7448	4.76855	43	ENSG00000187244	BCAM	protein_coding	basal cell adhesion molecule (Lutheran blood group) [Source:HGNC Symbol;Acc:HGNC:6722]
COL6A2	2.27971	4.60197	4.27051	3.86416	4.79085	3.33586	3.54161	3.85	3.76079	4.30648	3.6166	3.69354	0.836721	#N/A	#N/A	#N/A	#N/A	#N/A	#N/A	#N/A	#N/A	#N/A	#N/A	#N/A	#N/A	4.58809	5.13578	5.08359	5.8165	3.77247	1.606	1.48162	1.7328	2.38639	9.41025	10.0102	8.55234	10.4607	8.02026	8.38484	10.6984	9.20303	10.4637	8.96321	9.80822	9.20964	11.531	11.269	4.76825	8.88986	8.81994	#N/A	0.467675	#N/A	#N/A	#N/A	#N/A	#N/A	#N/A	#N/A	0.945243	5.0415	4.00428	43	ENSG00000142173	COL6A2	protein_coding	collagen type VI alpha 2 chain [Source:HGNC Symbol;Acc:HGNC:2212]
PTK2	1.59378	#N/A	#N/A	#N/A	#N/A	#N/A	#N/A	#N/A	#N/A	0.750656	#N/A	0.553354	#N/A	0.792714	0.785813	0.747655	0.688015	0.808152	0.604493	1.43754	1.15926	0.870667	1.01168	1.15004	#N/A	1.44261	1.03211	1.22289	1.78713	2.58109	1.10532	0.669358	1.15152	1.10574	1.36891	1.28192	1.21452	1.29401	1.29066	1.34344	1.26692	1.52702	1.15284	1.30339	1.30635	1.5237	1.21954	1.32678	2.09454	1.22935	1.27525	#N/A	#N/A	#N/A	#N/A	#N/A	#N/A	#N/A	#N/A	#N/A	0.351752	4.16877	3.87506	43	ENSG00000169398	PTK2	protein_coding	protein tyrosine kinase 2 [Source:HGNC Symbol;Acc:HGNC:9611]
AXL	2.84097	6.14861	5.69106	4.36048	5.19865	4.39093	4.20205	4.11487	3.59793	3.88965	5.20983	2.83006	1.25489	#N/A	#N/A	#N/A	#N/A	#N/A	#N/A	#N/A	#N/A	#N/A	0.382619	#N/A	#N/A	2.34662	1.05245	1.3374	3.39618	3.42632	1.94752	1.6796	1.74045	2.73872	8.47573	8.16384	7.477	10.1005	7.15298	7.83309	11.3678	8.01656	8.79612	6.34409	7.76759	7.65265	8.16906	9.0702	5.00595	7.81608	8.20424	#N/A	#N/A	#N/A	#N/A	#N/A	#N/A	#N/A	#N/A	#N/A	0.82104	4.98991	5.54955	43	ENSG00000167601	AXL	protein_coding	AXL receptor tyrosine kinase [Source:HGNC Symbol;Acc:HGNC:905]
TPM4	2.86264	0.975489	0.47065	#N/A	0.419016	#N/A	0.727038	#N/A	#N/A	2.51755	1.29473	1.24147	#N/A	1.51406	1.14163	0.989241	#N/A	1.22249	1.70419	#N/A	1.53993	0.94256	1.76638	1.06395	#N/A	2.98374	1.51205	1.09214	0.911561	1.56334	1.4423	1.0474	1.34427	1.80483	12.5675	7.83426	10.3074	12.9653	7.93605	8.31948	11.6353	8.63317	11.4449	7.95791	7.01993	9.36619	8.56419	9.86208	3.77909	10.7312	9.9965	#N/A	#N/A	#N/A	#N/A	#N/A	#N/A	#N/A	#N/A	#N/A	#N/A	#N/A	#N/A	43	ENSG00000167460	TPM4	protein_coding	tropomyosin 4 [Source:HGNC Symbol;Acc:HGNC:12013]
CDH11	3.91588	4.81381	4.9833	4.37143	4.58996	5.7176	5.33544	3.12357	3.96696	3.81137	2.27189	3.31257	0.836597	0.958099	2.13522	#N/A	#N/A	#N/A	#N/A	#N/A	1.88764	#N/A	0.943619	#N/A	#N/A	3.51435	5.71481	5.62657	4.97907	4.32162	#N/A	#N/A	#N/A	#N/A	7.97925	7.21091	6.99867	7.81285	6.72287	6.54667	8.88656	7.94844	8.4358	5.89281	8.27444	9.01087	8.16912	7.27334	3.44293	7.23342	6.28879	#N/A	0.708466	#N/A	#N/A	#N/A	#N/A	#N/A	#N/A	#N/A	1.02953	5.5712	6.41693	43	ENSG00000140937	CDH11	protein_coding	cadherin 11 [Source:HGNC Symbol;Acc:HGNC:1750]
SLC8A1-AS1	4.63666	#N/A	2.77279	#N/A	2.24865	3.60407	3.24595	#N/A	2.38205	3.3412	5.12673	3.74553	1.07586	0.635123	3.164	1.47123	1.9577	1.24105	#N/A	4.54435	#N/A	1.28954	1.67345	1.85791	#N/A	#N/A	#N/A	#N/A	#N/A	2.67628	3.95942	2.12601	4.41875	3.41871	8.1345	6.46705	5.4191	7.28797	6.85409	6.27111	7.53752	6.32561	6.38242	5.63887	7.42456	7.95342	6.18805	7.0833	1.19521	6.56431	8.29062	#N/A	#N/A	#N/A	#N/A	#N/A	#N/A	#N/A	#N/A	#N/A	#N/A	4.5257	3.49861	43	ENSG00000227028	SLC8A1-AS1	lncRNA	SLC8A1 antisense RNA 1 [Source:HGNC Symbol;Acc:HGNC:44102]
ADCY4#129467	6.20622	3.32441	#N/A	#N/A	#N/A	#N/A	#N/A	#N/A	#N/A	#N/A	#N/A	#N/A	#N/A	5.39215	4.58402	4.58106	2.55358	3.94483	3.71254	3.75394	3.22426	3.67485	4.37064	4.50486	#N/A	2.40088	2.84785	1.79082	1.66251	2.21683	4.99159	#N/A	3.23125	3.0008	7.63889	6.05004	4.91254	8.08731	4.63752	5.69576	8.22457	5.57964	6.96643	5.85342	6.20831	5.41461	6.88556	7.19826	2.97638	5.59392	6.90332	#N/A	1.34114	0.897747	#N/A	#N/A	1.51157	#N/A	#N/A	#N/A	#N/A	2.63841	1.49672	43	ENSG00000129467	ADCY4	protein_coding	adenylate cyclase 4 [Source:HGNC Symbol;Acc:HGNC:235]
PKD2	1.58346	2.72872	1.19422	1.51529	1.56428	1.69841	1.23289	0.810146	1.22332	2.1139	1.96087	0.831143	0.507052	0.308835	#N/A	#N/A	#N/A	#N/A	#N/A	#N/A	#N/A	0.53877	0.875323	#N/A	#N/A	2.24182	2.37591	1.94003	1.95515	2.14941	#N/A	#N/A	#N/A	0.528398	3.86536	4.64202	3.68783	3.78854	3.78535	3.71999	3.83894	3.36804	3.44953	3.47417	3.43157	3.99413	3.35786	3.54545	1.56859	3.61581	3.1788	#N/A	0.27455	#N/A	#N/A	#N/A	#N/A	#N/A	#N/A	#N/A	0.440178	2.35268	2.54862	43	ENSG00000118762	PKD2	protein_coding	polycystin 2, transient receptor potential cation channel [Source:HGNC Symbol;Acc:HGNC:9009]
COL6A1	1.35099	5.7567	5.8869	4.10022	5.78119	5.44933	4.08997	4.20935	4.03549	4.18191	4.57601	3.80744	1.03843	#N/A	#N/A	#N/A	#N/A	#N/A	#N/A	#N/A	#N/A	#N/A	#N/A	#N/A	#N/A	3.81736	4.98766	4.4127	5.73311	4.28882	1.86859	1.68542	1.88316	2.27641	7.07629	6.2021	7.17413	7.03381	7.31365	7.14904	7.58517	6.20368	8.49885	6.83525	8.08478	6.68105	7.25881	7.65864	4.42284	8.1508	6.41086	#N/A	0.525981	#N/A	#N/A	#N/A	#N/A	#N/A	#N/A	#N/A	1.04649	5.85666	7.04246	43	ENSG00000142156	COL6A1	protein_coding	collagen type VI alpha 1 chain [Source:HGNC Symbol;Acc:HGNC:2211]
NBEA	1.76976	1.63589	#N/A	0.372589	#N/A	#N/A	#N/A	0.676607	#N/A	0.398986	0.858345	#N/A	#N/A	0.360969	1.33876	0.64076	0.565584	0.454264	0.617545	1.17023	0.702643	0.808637	0.516599	1.04718	0.526353	0.793155	0.543076	1.21318	2.2298	#N/A	#N/A	#N/A	#N/A	#N/A	0.311423	#N/A	0.320126	0.172239	0.623191	0.358313	0.181553	0.647936	0.55987	0.546532	0.641585	0.633944	0.565522	0.485913	0.435364	0.648654	0.443929	#N/A	0.879668	0.600197	#N/A	#N/A	1.19748	#N/A	#N/A	#N/A	#N/A	3.40219	2.93756	43	ENSG00000172915	NBEA	protein_coding	neurobeachin [Source:HGNC Symbol;Acc:HGNC:7648]
GALNT16	3.00215	3.87948	5.31198	5.77198	7.48766	5.18669	4.20179	4.39609	3.28596	3.34771	3.69772	2.32944	1.24075	#N/A	#N/A	#N/A	#N/A	#N/A	#N/A	#N/A	#N/A	#N/A	#N/A	#N/A	#N/A	4.09108	4.7673	7.08519	7.04655	3.01789	2.16427	1.06166	2.0882	2.81006	7.22752	7.23307	6.68447	8.91826	7.12291	7.31068	8.2949	6.79551	9.59002	7.01182	7.83238	8.39623	7.0802	7.56864	1.87553	7.25823	7.17197	#N/A	0.390053	#N/A	#N/A	#N/A	#N/A	#N/A	#N/A	#N/A	0.884965	4.85231	5.59291	43	ENSG00000100626	GALNT16	protein_coding	polypeptide N-acetylgalactosaminyltransferase 16 [Source:HGNC Symbol;Acc:HGNC:23233]
FAM241A	2.5225	2.24595	#N/A	0.410767	#N/A	#N/A	#N/A	#N/A	#N/A	1.06146	#N/A	#N/A	#N/A	1.61667	2.42464	1.99265	2.18659	1.75822	1.70384	2.0552	1.40107	1.26154	1.99194	1.78855	#N/A	1.48933	2.05613	2.04975	1.88408	#N/A	1.56473	2.17178	1.59585	1.9181	2.52919	2.41884	2.39718	2.35897	2.64101	2.62864	2.46181	2.56577	2.21242	2.20405	2.37766	2.05091	1.93881	2.26143	#N/A	2.16561	2.3163	#N/A	#N/A	0.738989	#N/A	#N/A	#N/A	#N/A	#N/A	#N/A	0.617517	2.52568	4.37654	43	ENSG00000174749	FAM241A	protein_coding	family with sequence similarity 241 member A [Source:HGNC Symbol;Acc:HGNC:26813]
FMO3	4.20278	2.96872	3.5532	5.14819	4.34322	2.05117	3.4894	3.98673	1.86229	3.91933	4.05715	4.48012	1.23891	#N/A	1.19602	#N/A	#N/A	#N/A	#N/A	#N/A	#N/A	#N/A	#N/A	#N/A	#N/A	4.30656	4.0143	5.45192	5.63247	#N/A	3.06846	2.60738	3.34506	2.93498	7.97612	5.09027	10.5219	10.6036	7.47841	6.44248	9.69758	6.72314	9.33491	6.30829	8.54543	6.99944	6.38821	8.51773	5.72504	7.74692	8.03998	#N/A	1.14031	#N/A	#N/A	#N/A	#N/A	#N/A	1.23081	#N/A	#N/A	5.4391	4.24687	43	ENSG00000007933	FMO3	protein_coding	flavin containing dimethylaniline monoxygenase 3 [Source:HGNC Symbol;Acc:HGNC:3771]
CLSTN1	1.93161	#N/A	0.214808	0.751232	0.450597	#N/A	#N/A	0.617363	#N/A	0.781159	1.5347	#N/A	#N/A	0.89274	0.621854	0.979002	0.752293	0.960755	1.22079	#N/A	0.922616	1.25106	1.01307	1.30828	#N/A	1.09966	1.40081	1.64466	1.128	#N/A	0.992492	#N/A	0.855994	0.830582	1.1262	1.51423	1.15207	1.18537	1.02322	1.14633	1.13215	1.33904	0.933263	1.04874	1.09817	1.56536	0.965436	1.15865	1.91053	0.994129	1.09693	#N/A	#N/A	#N/A	#N/A	#N/A	1.06948	#N/A	#N/A	#N/A	0.744711	#N/A	#N/A	43	ENSG00000171603	CLSTN1	protein_coding	calsyntenin 1 [Source:HGNC Symbol;Acc:HGNC:17447]
CNTN1	2.70545	4.35771	6.18262	3.75771	5.42578	5.18129	3.93148	3.82709	2.75842	3.56005	2.34401	#N/A	#N/A	#N/A	1.41881	#N/A	#N/A	#N/A	#N/A	#N/A	#N/A	#N/A	#N/A	#N/A	#N/A	6.24336	4.56655	3.62853	3.67808	1.81933	3.73943	2.02947	3.9978	4.6535	7.13409	5.44287	6.55674	7.94878	5.7547	7.9355	8.96395	8.17601	7.97282	5.91129	7.0389	4.83566	7.99059	8.99374	3.3241	7.87657	7.45912	#N/A	1.47922	#N/A	#N/A	#N/A	#N/A	#N/A	1.50536	#N/A	0.848507	3.39788	3.58545	43	ENSG00000018236	CNTN1	protein_coding	contactin 1 [Source:HGNC Symbol;Acc:HGNC:2171]
EVA1C	1.5509	3.11292	#N/A	#N/A	#N/A	#N/A	#N/A	#N/A	#N/A	0.842764	#N/A	#N/A	#N/A	1.17559	0.669063	1.06475	0.616794	1.39258	1.11048	1.75773	1.46639	1.28043	1.44243	1.6779	#N/A	1.61914	2.05418	2.33727	2.09711	1.12681	1.66155	1.37449	2.03666	1.3391	2.35891	2.132	2.03897	2.22798	2.0174	2.31001	2.11382	2.3229	2.01137	2.4527	2.17125	2.26104	1.9235	2.11548	2.13799	1.97369	2.28729	#N/A	#N/A	0.493489	#N/A	#N/A	#N/A	#N/A	#N/A	#N/A	0.630441	0.976011	#N/A	43	ENSG00000166979	EVA1C	protein_coding	eva-1 homolog C [Source:HGNC Symbol;Acc:HGNC:13239]
RABAC1	3.47056	3.61954	#N/A	#N/A	#N/A	#N/A	0.990375	0.5697	#N/A	3.70441	2.40459	1.76934	#N/A	1.05611	1.07829	1.29979	1.09732	1.17407	1.35434	#N/A	1.51162	0.847465	2.06879	1.28984	#N/A	2.45647	3.009	3.22635	2.90485	#N/A	2.25014	#N/A	2.28325	2.60474	10.8885	6.02704	11.2095	11.1757	8.00406	8.20406	14.3491	10.0021	13.7913	9.9939	9.28701	7.46507	11.9113	11.4318	4.57703	11.4332	11.5397	#N/A	#N/A	#N/A	#N/A	#N/A	#N/A	#N/A	#N/A	#N/A	#N/A	1.70529	2.76211	43	ENSG00000105404	RABAC1	protein_coding	Rab acceptor 1 [Source:HGNC Symbol;Acc:HGNC:9794]
EVA1B	3.97663	1.94277	0.561797	0.735936	#N/A	#N/A	1.58286	1.48103	#N/A	4.78836	#N/A	1.88053	#N/A	1.48681	2.1615	1.68141	#N/A	1.3675	1.37666	#N/A	#N/A	1.13463	2.48743	1.79161	#N/A	4.59738	2.38996	1.71027	3.51057	#N/A	2.59883	2.308	3.46163	3.49955	10.0946	5.03283	8.106	10.4063	8.01171	7.50435	10.2632	9.06569	10.5582	9.30333	8.48945	6.64008	8.76139	10.6246	3.35471	10.7077	8.56793	#N/A	#N/A	#N/A	#N/A	#N/A	#N/A	#N/A	#N/A	#N/A	#N/A	2.59263	2.10819	43	ENSG00000142694	EVA1B	protein_coding	eva-1 homolog B [Source:HGNC Symbol;Acc:HGNC:25558]
PLXND1	1.92173	2.93347	#N/A	#N/A	#N/A	#N/A	#N/A	#N/A	#N/A	1.88553	#N/A	#N/A	#N/A	2.20323	2.72211	2.2275	1.15724	2.09645	2.3984	1.69661	1.58765	1.65827	2.05507	2.63292	0.857625	1.98599	#N/A	0.578002	1.20299	1.34733	2.02338	1.14935	1.82145	3.09512	9.24705	7.79373	7.38074	9.64716	7.35649	8.27981	10.607	7.19767	9.75463	7.15635	8.65304	9.37297	7.67586	8.81681	3.36885	7.34233	13.2684	#N/A	0.518443	#N/A	#N/A	#N/A	#N/A	#N/A	#N/A	#N/A	#N/A	3.28175	4.11569	43	ENSG00000004399	PLXND1	protein_coding	plexin D1 [Source:HGNC Symbol;Acc:HGNC:9107]
PDE5A	1.24285	3.48687	2.75879	2.3135	2.80885	2.72349	2.38864	2.50295	3.39501	1.34538	2.83102	1.82437	0.759458	#N/A	1.04746	#N/A	#N/A	#N/A	#N/A	#N/A	0.778587	#N/A	#N/A	#N/A	#N/A	2.14388	3.97828	3.29087	3.3661	2.30267	1.54703	1.66704	1.50684	1.74221	1.25676	1.24392	1.36164	1.21298	1.00607	1.16008	1.12339	1.41844	0.982596	1.15339	1.12462	1.46796	1.02642	1.23204	#N/A	0.895918	0.968559	#N/A	#N/A	#N/A	#N/A	#N/A	#N/A	#N/A	#N/A	#N/A	0.354613	2.54738	3.51434	43	ENSG00000138735	PDE5A	protein_coding	phosphodiesterase 5A [Source:HGNC Symbol;Acc:HGNC:8784]
SLC26A10	5.25883	1.77898	1.49807	1.14081	#N/A	2.58052	1.90711	4.75898	#N/A	3.49194	2.80589	2.26089	0.861288	1.63815	2.70854	1.55903	#N/A	1.67483	#N/A	#N/A	2.23646	#N/A	1.55142	#N/A	#N/A	4.18262	4.22217	4.88472	4.95559	#N/A	3.61677	#N/A	2.5137	2.05518	5.84117	4.25093	5.96478	10.0637	7.45682	7.04458	8.97545	8.61622	8.20461	8.76542	8.07777	6.28352	8.48015	10.3636	3.47529	10.3504	7.33526	#N/A	#N/A	#N/A	#N/A	#N/A	#N/A	#N/A	#N/A	#N/A	#N/A	3.16827	3.70387	43	ENSG00000135502	SLC26A10	transcribed_unitary_pseudogene	solute carrier family 26 member 10 [Source:HGNC Symbol;Acc:HGNC:14470]
ESAM	3.09372	1.8762	#N/A	#N/A	#N/A	#N/A	#N/A	#N/A	#N/A	1.56967	#N/A	#N/A	#N/A	8.57348	4.64296	5.29042	4.05338	7.85867	6.17727	4.82754	5.97864	6.50561	4.17558	3.61757	0.890136	4.25282	3.97208	2.64439	6.94212	3.13959	5.12738	1.66156	4.87888	3.56594	8.30354	6.45949	6.97428	11.8241	6.04048	7.74666	10.5423	7.48888	10.4244	6.9652	9.86692	8.30768	8.69571	12.0483	5.23801	7.94793	12.1885	#N/A	#N/A	#N/A	#N/A	#N/A	#N/A	#N/A	#N/A	#N/A	#N/A	3.02362	3.96373	43	ENSG00000149564	ESAM	protein_coding	endothelial cell adhesion molecule [Source:HGNC Symbol;Acc:HGNC:17474]
KHDRBS2	2.82943	#N/A	3.53345	3.00668	3.70247	4.93584	2.73556	2.54687	6.01924	#N/A	1.22989	1.70809	#N/A	5.05218	3.89551	4.80746	3.53355	5.89195	2.68164	2.08731	5.3748	3.89514	2.59375	5.03489	#N/A	#N/A	#N/A	#N/A	#N/A	#N/A	4.13409	1.83221	3.55247	2.31842	2.46712	2.24136	1.70523	3.33001	1.53957	3.81141	5.27798	4.95235	1.85721	#N/A	#N/A	#N/A	#N/A	1.6982	2.52538	#N/A	3.51056	#N/A	2.75579	2.41196	#N/A	#N/A	2.64017	#N/A	1.33015	#N/A	#N/A	3.09498	2.4912	43	ENSG00000112232	KHDRBS2	protein_coding	KH RNA binding domain containing, signal transduction associated 2 [Source:HGNC Symbol;Acc:HGNC:18114]
TGFBI	3.08197	#N/A	2.45127	3.31321	3.48057	2.25809	2.17189	2.10509	2.33119	2.72791	1.88438	1.28087	#N/A	2.56583	2.90447	2.31183	#N/A	3.25769	2.37061	#N/A	2.12388	2.83167	1.60705	1.32472	#N/A	#N/A	#N/A	#N/A	#N/A	#N/A	0.727441	1.46964	1.04403	1.09142	11.2443	6.38792	6.71422	9.35011	7.57571	7.40399	12.1593	10.5042	8.694	10.2925	6.59988	8.06937	8.00786	11.7069	2.18003	9.46932	9.00259	#N/A	#N/A	#N/A	#N/A	#N/A	#N/A	#N/A	#N/A	#N/A	#N/A	3.10099	3.80812	43	ENSG00000120708	TGFBI	protein_coding	transforming growth factor beta induced [Source:HGNC Symbol;Acc:HGNC:11771]
APH1B	2.13857	#N/A	2.92553	2.98617	2.98073	2.67333	2.10187	1.17865	2.33269	2.08553	3.42838	1.88815	0.758841	0.37783	0.455465	0.476634	0.898203	0.709152	#N/A	#N/A	#N/A	#N/A	0.61368	#N/A	#N/A	#N/A	#N/A	0.917688	#N/A	#N/A	0.915183	2.10243	1.34657	1.41041	2.31087	3.22809	3.00939	2.5404	2.81776	2.85777	2.59251	2.72513	2.559	2.57777	2.59951	3.11614	2.04268	2.60011	0.840093	2.6162	2.79877	#N/A	#N/A	#N/A	#N/A	#N/A	1.19792	#N/A	#N/A	#N/A	#N/A	1.38466	1.90607	43	ENSG00000138613	APH1B	protein_coding	aph-1 homolog B, gamma-secretase subunit [Source:HGNC Symbol;Acc:HGNC:24080]
PLD1	1.24632	5.1067	3.61835	#N/A	4.07072	5.66349	3.4973	3.41827	2.77797	3.07576	2.70362	2.45326	0.740071	#N/A	#N/A	#N/A	#N/A	#N/A	#N/A	#N/A	#N/A	#N/A	#N/A	#N/A	#N/A	2.32771	0.810687	1.65639	2.6277	#N/A	3.48073	3.4027	4.04461	3.18279	6.49202	8.85501	5.93695	6.79959	6.60223	6.51188	7.68482	6.66983	6.12609	5.1119	5.64498	5.42456	4.8253	6.17641	3.93181	5.05053	7.19255	#N/A	0.306783	#N/A	#N/A	#N/A	1.47399	#N/A	0.496771	#N/A	1.01463	4.58921	2.82657	43	ENSG00000075651	PLD1	protein_coding	phospholipase D1 [Source:HGNC Symbol;Acc:HGNC:9067]
C2CD3	1.63113	#N/A	0.757326	0.493532	0.696793	1.38749	1.05934	0.659966	1.04338	0.718901	0.851093	#N/A	#N/A	0.790728	1.1012	0.734877	0.783871	0.819296	#N/A	#N/A	#N/A	#N/A	0.977129	1.27816	#N/A	#N/A	0.946472	1.02206	1.15898	1.82542	0.542464	0.793696	#N/A	0.848426	0.949499	1.61742	0.712386	1.01034	0.771354	0.923898	0.949781	1.38441	0.644792	0.876103	0.872466	1.42438	0.565835	0.918185	1.55624	0.720003	0.858834	#N/A	#N/A	#N/A	#N/A	#N/A	#N/A	#N/A	#N/A	#N/A	#N/A	0.885076	0.871825	43	ENSG00000168014	C2CD3	protein_coding	C2 domain containing 3 centriole elongation regulator [Source:HGNC Symbol;Acc:HGNC:24564]
PHLPP1	1.00513	1.41337	#N/A	0.718063	#N/A	#N/A	#N/A	#N/A	#N/A	0.694454	#N/A	#N/A	#N/A	1.20759	#N/A	1.18902	0.74304	1.48325	1.46796	1.16357	0.865241	0.948014	1.06939	1.44315	#N/A	1.22657	1.82471	1.57297	1.30655	3.51104	0.365234	#N/A	0.485379	#N/A	2.09666	1.18885	1.22327	1.62366	1.04244	1.38211	1.4248	1.96475	0.968361	1.54892	1.27634	1.99096	1.22983	1.28692	1.50758	0.98808	1.62041	#N/A	0.305946	#N/A	#N/A	#N/A	0.877767	#N/A	#N/A	#N/A	0.590958	2.90451	3.03647	43	ENSG00000081913	PHLPP1	protein_coding	PH domain and leucine rich repeat protein phosphatase 1 [Source:HGNC Symbol;Acc:HGNC:20610]
TCAF1	1.61899	3.75243	0.996263	0.740757	1.04766	1.02998	1.25806	1.34774	1.99128	1.35028	3.32293	1.67423	0.602167	#N/A	0.912438	#N/A	0.727489	#N/A	#N/A	#N/A	#N/A	#N/A	0.792982	0.940055	#N/A	1.96134	1.45053	1.59347	1.51165	1.34109	#N/A	#N/A	#N/A	0.823804	1.76368	2.37475	2.04666	1.74874	2.01529	2.12038	1.85486	1.71949	1.4504	1.44151	1.49425	1.60949	1.10474	1.54725	#N/A	1.61237	1.99887	#N/A	0.344496	#N/A	#N/A	#N/A	#N/A	#N/A	#N/A	#N/A	0.617814	2.49012	2.98463	43	ENSG00000198420	TCAF1	protein_coding	TRPM8 channel associated factor 1 [Source:HGNC Symbol;Acc:HGNC:22201]
B4GALNT1	3.24043	#N/A	3.74627	3.78275	2.84705	1.72716	2.43547	2.65748	2.10701	1.83223	1.06169	#N/A	#N/A	3.57071	2.89436	2.76495	2.00686	4.43024	1.95938	#N/A	1.51241	1.1468	1.69078	0.893913	#N/A	2.22043	3.39175	2.29369	1.77738	#N/A	3.7132	#N/A	3.7679	#N/A	2.00334	#N/A	2.34364	1.54877	1.55354	2.15504	1.92182	1.81873	1.40847	1.65948	1.89918	1.28882	1.23955	1.68993	1.51624	2.06095	0.743328	#N/A	#N/A	#N/A	#N/A	#N/A	#N/A	#N/A	#N/A	#N/A	#N/A	#N/A	1.78789	43	ENSG00000135454	B4GALNT1	protein_coding	beta-1,4-N-acetyl-galactosaminyltransferase 1 [Source:HGNC Symbol;Acc:HGNC:4117]
SPC25#152253	2.67372	#N/A	#N/A	2.00983	#N/A	#N/A	#N/A	#N/A	#N/A	1.6608	#N/A	#N/A	#N/A	2.80481	3.01508	2.36646	3.51231	3.52651	2.67559	1.94437	4.41121	2.36304	2.71114	#N/A	#N/A	3.38277	6.80698	3.08941	3.24795	#N/A	1.69509	#N/A	1.9138	3.12599	5.30778	5.63322	3.78053	4.80321	4.68949	4.95018	5.20196	4.57221	4.57	4.55321	4.26804	7.05135	4.13937	4.58571	1.02053	4.67559	5.08312	#N/A	2.02114	2.38348	#N/A	#N/A	1.61924	#N/A	#N/A	#N/A	1.23522	1.9308	2.84244	43	ENSG00000152253	SPC25	protein_coding	SPC25 component of NDC80 kinetochore complex [Source:HGNC Symbol;Acc:HGNC:24031]
RNPEP	1.58579	1.44602	0.60191	0.517933	0.881996	#N/A	0.729567	1.02159	1.13483	1.04965	#N/A	#N/A	#N/A	1.02118	0.734122	1.14649	1.42782	1.31786	1.29123	1.34841	1.41099	1.77398	0.885377	1.13799	#N/A	#N/A	#N/A	#N/A	#N/A	#N/A	1.58757	1.63233	1.28044	1.70706	1.54457	2.13326	1.81626	1.55084	1.59117	1.44349	1.36791	1.48997	1.49916	1.89451	1.48711	1.80918	1.5579	1.78176	1.77069	1.72848	1.40145	#N/A	#N/A	#N/A	#N/A	#N/A	#N/A	#N/A	#N/A	#N/A	#N/A	1.69572	1.4463	43	ENSG00000176393	RNPEP	protein_coding	arginyl aminopeptidase [Source:HGNC Symbol;Acc:HGNC:10078]
NCAM2	1.94046	6.18588	6.73914	4.68132	6.15257	5.21717	4.86351	4.67499	4.26615	4.60044	2.50813	#N/A	#N/A	#N/A	#N/A	#N/A	#N/A	#N/A	#N/A	#N/A	#N/A	#N/A	#N/A	#N/A	#N/A	4.96388	4.41665	5.64961	4.39534	5.05301	1.08038	#N/A	0.817267	2.07777	8.24588	7.59357	6.96654	7.93848	7.62041	6.93522	7.92236	5.78446	8.26421	7.07747	6.81767	9.89792	7.37158	7.84997	3.61671	7.55389	7.3582	#N/A	2.89396	2.40974	#N/A	#N/A	1.8971	#N/A	1.32341	#N/A	1.42933	4.43279	4.1622	43	ENSG00000154654	NCAM2	protein_coding	neural cell adhesion molecule 2 [Source:HGNC Symbol;Acc:HGNC:7657]
CD40	1.69006	#N/A	#N/A	0.789307	#N/A	#N/A	#N/A	#N/A	#N/A	1.86624	#N/A	1.59743	#N/A	1.29392	1.49937	1.85002	1.92855	1.77517	1.68765	3.73794	1.50518	1.01686	1.65955	1.33152	#N/A	2.68723	1.47132	1.1997	1.16648	#N/A	1.12703	#N/A	1.31142	1.18392	2.65677	2.75233	3.50137	3.13967	3.77388	3.64981	2.86164	2.67248	3.40484	3.2462	3.06417	1.97837	3.06065	3.24452	3.67516	3.56503	3.32726	#N/A	0.743292	1.07143	#N/A	#N/A	#N/A	#N/A	#N/A	#N/A	#N/A	3.65151	3.40485	43	ENSG00000101017	CD40	protein_coding	CD40 molecule [Source:HGNC Symbol;Acc:HGNC:11919]
MBNL2	0.687008	1.97353	#N/A	0.522818	0.420964	0.57946	0.427288	#N/A	0.7822	#N/A	0.738698	#N/A	0.224682	0.86883	0.916855	0.931445	0.697562	0.795892	0.83869	1.60767	0.839868	1.1633	0.721886	1.36704	0.505391	0.738247	0.905938	0.984956	1.44697	0.863017	1.41933	0.969997	1.41837	1.05892	#N/A	#N/A	#N/A	#N/A	0.49312	#N/A	#N/A	#N/A	0.391268	0.371819	0.672829	0.489939	0.342614	0.331832	0.660708	0.76866	#N/A	#N/A	0.351792	#N/A	#N/A	#N/A	1.00164	#N/A	#N/A	#N/A	#N/A	1.62799	2.45667	43	ENSG00000139793	MBNL2	protein_coding	muscleblind like splicing regulator 2 [Source:HGNC Symbol;Acc:HGNC:16746]
#264458	2.87947	#N/A	0.726277	1.15472	1.39375	1.54951	#N/A	1.5184	#N/A	3.57988	1.60096	2.082	#N/A	1.59491	3.42769	2.19496	2.05331	2.55119	#N/A	#N/A	#N/A	2.27127	2.33862	1.40827	2.18118	2.25513	2.34896	1.8631	1.46894	#N/A	2.65966	#N/A	3.23709	1.96053	5.43155	4.38039	5.06324	5.71652	5.39507	5.30996	6.03077	4.73034	5.48254	8.60633	5.27956	4.4736	5.77874	5.47371	3.49006	4.46683	5.54259	#N/A	#N/A	#N/A	#N/A	#N/A	#N/A	#N/A	#N/A	#N/A	#N/A	#N/A	3.36834	43	ENSG00000264458		lncRNA	novel transcript, antisense MYO1D
LINC02691	2.03168	#N/A	2.26929	5.37083	2.75315	2.35014	#N/A	2.32639	1.77542	2.84742	0.980108	1.12628	#N/A	#N/A	2.35783	2.50017	1.40622	#N/A	#N/A	#N/A	#N/A	#N/A	#N/A	#N/A	#N/A	2.13661	2.77499	2.45157	1.7232	#N/A	4.86864	1.24768	2.00307	2.13373	5.11114	1.68438	3.71649	5.22308	4.5283	6.66999	5.75296	8.03237	5.58653	4.01648	7.09262	2.9081	4.86602	6.00771	1.44249	5.84054	4.71486	#N/A	3.21235	0.691015	#N/A	#N/A	#N/A	#N/A	0.557872	#N/A	#N/A	3.40705	1.86033	43	ENSG00000258913	LINC02691	lncRNA	long intergenic non-protein coding RNA 2691 [Source:HGNC Symbol;Acc:HGNC:20358]
NR1D2	0.892044	2.20415	1.18683	1.10256	1.40783	1.12838	1.27524	1.18297	1.59979	0.601475	2.01088	0.669652	0.453461	0.581398	0.906215	0.783424	1.04907	0.563114	0.715276	#N/A	#N/A	#N/A	0.467579	1.1352	#N/A	#N/A	1.00135	0.821728	2.08601	1.93158	0.850286	0.908949	0.763956	0.706822	0.409993	#N/A	0.339099	0.258009	#N/A	#N/A	0.254809	0.743476	#N/A	0.276017	#N/A	0.56665	#N/A	0.314457	0.672371	#N/A	0.193586	#N/A	0.266981	#N/A	#N/A	#N/A	1.30354	#N/A	#N/A	#N/A	#N/A	1.52814	1.84266	43	ENSG00000174738	NR1D2	protein_coding	nuclear receptor subfamily 1 group D member 2 [Source:HGNC Symbol;Acc:HGNC:7963]
SNCG	1.46653	3.05417	0.387732	#N/A	#N/A	#N/A	#N/A	#N/A	#N/A	1.85489	#N/A	1.10418	#N/A	4.36929	3.59955	4.08005	2.57893	3.96	5.19122	2.48005	5.05822	2.92205	3.79506	4.24813	1.71741	5.22933	3.08413	2.84444	4.25773	#N/A	3.83292	#N/A	4.06945	2.99167	10.561	5.89375	7.2218	11.0061	6.95307	10.9815	11.553	9.45691	11.0521	7.52292	8.999	7.39832	11.4884	11.1438	2.27573	11.0699	8.09322	#N/A	#N/A	#N/A	#N/A	#N/A	#N/A	#N/A	#N/A	#N/A	#N/A	2.29959	2.67328	43	ENSG00000173267	SNCG	protein_coding	synuclein gamma [Source:HGNC Symbol;Acc:HGNC:11141]
WASHC4	0.74623	#N/A	0.538726	0.860502	0.603368	0.814897	0.741698	0.823035	1.19249	1.11281	0.907239	1.22159	0.358894	0.248532	0.501536	0.516931	0.790905	0.353457	#N/A	#N/A	0.950542	#N/A	0.732538	#N/A	#N/A	#N/A	#N/A	#N/A	#N/A	#N/A	0.517866	#N/A	0.393059	0.583467	1.25759	1.78091	1.39206	1.28659	1.27631	1.23322	1.23901	1.39127	1.19011	1.24811	1.34564	1.41189	1.22161	1.41151	2.17049	1.19961	1.16709	#N/A	0.514088	#N/A	#N/A	#N/A	#N/A	#N/A	#N/A	#N/A	0.897486	1.76298	1.29034	43	ENSG00000136051	WASHC4	protein_coding	WASH complex subunit 4 [Source:HGNC Symbol;Acc:HGNC:29174]
CRIP1	1.16845	#N/A	3.48627	#N/A	4.2757	1.82607	2.72634	0.752203	2.25102	2.95884	2.08257	1.1133	#N/A	1.61548	0.86841	1.3108	0.919067	1.94167	1.78032	#N/A	1.95802	0.996306	1.33564	#N/A	#N/A	2.89921	#N/A	0.624968	#N/A	#N/A	2.77453	1.30762	2.47055	3.25999	12.2184	7.44614	8.94715	12.679	7.91644	6.84172	12.0444	11.4212	9.25487	8.93143	8.07397	6.93639	8.5258	12.7536	4.01996	8.47686	8.61508	#N/A	#N/A	#N/A	#N/A	#N/A	#N/A	#N/A	#N/A	#N/A	#N/A	#N/A	0.8695	43	ENSG00000213145	CRIP1	protein_coding	cysteine rich protein 1 [Source:HGNC Symbol;Acc:HGNC:2360]
SP3	0.808677	#N/A	0.586978	0.541672	0.395914	0.744692	#N/A	0.6746	0.868746	0.870389	1.18475	1.03447	0.530555	0.435232	0.653644	0.286332	0.421642	0.457533	0.556927	0.865672	0.597527	#N/A	0.683177	#N/A	#N/A	0.739553	#N/A	#N/A	0.458983	#N/A	0.566317	#N/A	0.738953	0.676523	0.992949	1.06269	0.79045	0.913143	0.725432	0.909864	0.889404	1.27499	0.644561	0.790457	0.891892	1.10321	0.831643	0.881497	1.11247	0.66522	0.868156	#N/A	#N/A	#N/A	#N/A	#N/A	#N/A	#N/A	#N/A	#N/A	#N/A	#N/A	0.87789	43	ENSG00000172845	SP3	protein_coding	Sp3 transcription factor [Source:HGNC Symbol;Acc:HGNC:11208]
EDNRB	1.45876	2.68055	1.288	3.41614	1.58939	1.17663	2.2918	2.12465	1.00266	3.89322	#N/A	1.39769	#N/A	#N/A	2.48406	1.90589	1.3711	#N/A	#N/A	#N/A	1.77196	#N/A	1.01724	#N/A	#N/A	3.54927	5.03977	4.05621	4.18831	#N/A	0.638526	#N/A	1.41211	1.3465	10.5032	5.31583	10.6213	10.8965	9.07559	8.61774	13.964	9.55536	10.1406	9.61488	8.97342	7.24698	11.5582	11.1531	3.77519	11.0922	11.3606	#N/A	0.98704	#N/A	#N/A	#N/A	#N/A	#N/A	#N/A	#N/A	#N/A	5.79002	4.45053	43	ENSG00000136160	EDNRB	protein_coding	endothelin receptor type B [Source:HGNC Symbol;Acc:HGNC:3180]
IQCJ-SCHIP1	1.45693	1.99162	#N/A	#N/A	0.861854	#N/A	#N/A	#N/A	#N/A	1.01806	#N/A	#N/A	#N/A	0.857956	1.48475	1.93386	2.27677	1.07091	1.08927	0.984018	0.778668	1.63657	1.40037	1.43793	#N/A	2.14991	4.46884	2.92439	4.69634	1.98758	1.17747	1.45378	0.86214	1.40579	1.83204	1.6638	1.43623	1.45782	1.65603	1.55395	1.63455	2.38655	1.65837	1.53453	1.8451	1.71654	1.60824	1.94408	1.65081	1.94384	1.20776	#N/A	#N/A	#N/A	#N/A	#N/A	#N/A	#N/A	#N/A	#N/A	#N/A	4.48713	3.61072	43	ENSG00000283154	IQCJ-SCHIP1	protein_coding	IQCJ-SCHIP1 readthrough [Source:HGNC Symbol;Acc:HGNC:38842]
#259483	1.83987	#N/A	3.17792	1.48646	4.0072	3.40491	1.73276	1.35752	1.17619	3.26775	1.05326	1.36277	1.31503	2.12129	2.50418	#N/A	#N/A	1.52506	1.77517	0.873869	#N/A	1.66595	2.77103	0.758944	#N/A	1.97329	2.2358	#N/A	#N/A	#N/A	4.4134	#N/A	3.58892	1.56938	5.43241	3.04858	4.7859	5.3671	4.12549	4.82483	6.46856	5.11909	4.37375	3.73545	4.01042	5.20948	4.40393	4.671	2.6143	3.99363	4.43678	#N/A	#N/A	#N/A	#N/A	#N/A	#N/A	#N/A	#N/A	#N/A	2.24957	#N/A	#N/A	43	ENSG00000259483		lncRNA	novel transcript
CAVIN3	1.42892	2.97862	0.770345	#N/A	0.873764	#N/A	1.52403	1.17967	#N/A	3.22089	1.27678	1.51113	#N/A	1.03185	1.02877	1.2143	#N/A	1.64851	1.46619	#N/A	1.12594	#N/A	1.79728	#N/A	#N/A	3.26173	3.91505	3.24374	2.87887	#N/A	1.88697	1.44327	3.13997	4.02075	10.6108	5.78777	10.8995	10.8978	11.5361	11.069	11.5578	9.65408	11.0916	7.62291	8.99303	7.19511	9.24415	11.3201	3.65931	11.1971	9.0955	#N/A	#N/A	#N/A	#N/A	#N/A	#N/A	#N/A	#N/A	#N/A	#N/A	3.38342	2.97478	43	ENSG00000170955	CAVIN3	protein_coding	caveolae associated protein 3 [Source:HGNC Symbol;Acc:HGNC:9400]
DENND3-AS1	1.50799	#N/A	2.63884	1.96999	1.58129	1.88792	1.10639	2.83036	1.13781	2.80825	0.623783	0.800729	#N/A	3.35692	2.27962	3.89774	0.713593	1.91175	0.64603	#N/A	0.769014	#N/A	2.76214	#N/A	0.471694	0.932856	#N/A	#N/A	1.12732	#N/A	4.36017	#N/A	1.72063	1.34455	8.12043	1.1593	8.30082	8.59064	9.02161	8.5034	7.36295	6.32398	6.75071	5.32844	6.38248	3.8725	5.98899	7.12479	1.79219	6.66342	6.75208	#N/A	0.798019	#N/A	#N/A	#N/A	#N/A	#N/A	#N/A	#N/A	#N/A	#N/A	#N/A	43	ENSG00000253210	DENND3-AS1	lncRNA	DENND3 antisense RNA 1 [Source:HGNC Symbol;Acc:HGNC:55537]
CYBA	1.13905	#N/A	3.66866	1.57157	3.1319	2.31158	2.27429	2.52027	3.26064	3.43456	4.53782	2.61368	#N/A	#N/A	0.790265	0.600396	1.17658	1.29424	#N/A	#N/A	1.0629	#N/A	1.10669	1.45811	#N/A	#N/A	#N/A	#N/A	#N/A	#N/A	1.87016	2.49799	2.29973	1.75778	7.20167	5.59702	6.44474	7.0363	8.56837	7.07859	7.31466	5.90786	9.77353	9.98726	9.1487	7.41817	8.03389	11.397	3.18324	11.3279	5.77332	#N/A	1.64932	0.942462	#N/A	#N/A	#N/A	#N/A	0.942717	1.78552	#N/A	#N/A	#N/A	43	ENSG00000051523	CYBA	protein_coding	cytochrome b-245 alpha chain [Source:HGNC Symbol;Acc:HGNC:2577]
NMRAL1#153406	1.12078	#N/A	1.42406	0.970379	1.57881	1.65532	#N/A	0.996741	0.906655	1.55785	1.65553	1.08052	#N/A	0.701338	1.08351	1.07867	0.995389	0.662014	1.44317	1.31054	1.34202	#N/A	0.763499	1.35218	#N/A	#N/A	1.1538	#N/A	1.62002	#N/A	1.51285	#N/A	1.38709	0.835962	1.44197	1.00233	1.56495	1.49655	1.58126	1.5983	1.33752	1.47154	1.46494	1.61983	1.44991	1.56058	1.30914	1.24787	2.01365	1.52471	1.63285	#N/A	0.56614	#N/A	#N/A	#N/A	#N/A	#N/A	#N/A	#N/A	#N/A	#N/A	#N/A	43	ENSG00000153406	NMRAL1	protein_coding	NmrA like redox sensor 1 [Source:HGNC Symbol;Acc:HGNC:24987]
SCMH1	0.562633	1.37815	0.676536	0.380075	0.93162	1.49955	0.852367	0.943752	1.13674	0.633549	0.950961	0.61991	0.279194	#N/A	0.468081	#N/A	#N/A	#N/A	#N/A	#N/A	#N/A	#N/A	0.383458	#N/A	#N/A	1.17694	2.00391	1.96948	2.04453	1.19484	0.453337	#N/A	0.62508	0.703866	0.650072	0.792998	0.366822	0.528338	0.530033	0.57304	0.498248	0.730181	0.462765	0.525108	0.572758	0.706335	0.554027	0.586247	1.49836	0.498138	0.526651	#N/A	#N/A	#N/A	#N/A	#N/A	0.899944	#N/A	#N/A	#N/A	#N/A	1.19331	2.40233	43	ENSG00000010803	SCMH1	protein_coding	Scm polycomb group protein homolog 1 [Source:HGNC Symbol;Acc:HGNC:19003]
EFEMP2	0.888277	#N/A	1.58374	1.50035	2.06538	#N/A	1.60083	2.23052	1.2921	2.9622	1.82586	2.47043	#N/A	0.435228	0.691134	0.77306	#N/A	0.803747	#N/A	#N/A	#N/A	#N/A	0.87632	1.22627	#N/A	2.00594	4.24781	3.99273	4.03273	#N/A	1.23328	#N/A	1.15083	2.3296	4.8489	2.94308	4.81082	4.36478	6.11501	4.4363	4.1521	3.37239	5.12367	4.84584	4.08305	3.78367	4.68531	4.04233	3.12871	5.59189	4.25464	#N/A	0.713946	#N/A	#N/A	#N/A	#N/A	#N/A	#N/A	#N/A	#N/A	4.01721	4.61758	43	ENSG00000172638	EFEMP2	protein_coding	EGF containing fibulin extracellular matrix protein 2 [Source:HGNC Symbol;Acc:HGNC:3219]
HMOX2#103415	0.884231	#N/A	0.945113	#N/A	1.15499	1.66732	1.11354	0.90067	0.996451	0.907772	1.78833	2.57268	0.55115	0.523077	0.882175	1.16989	1.06157	#N/A	1.00934	#N/A	1.15605	#N/A	0.871322	#N/A	#N/A	1.04945	0.986529	1.12434	1.0419	#N/A	1.48334	#N/A	1.0069	0.844657	0.707052	#N/A	0.935382	0.668634	0.868539	0.742153	0.686439	0.833011	0.695769	0.743068	0.923303	0.973052	0.639211	0.807042	2.09189	0.981079	1.03067	#N/A	0.713614	0.840236	#N/A	#N/A	#N/A	#N/A	#N/A	#N/A	#N/A	#N/A	#N/A	43	ENSG00000103415	HMOX2	protein_coding	heme oxygenase 2 [Source:HGNC Symbol;Acc:HGNC:5014]
RETREG3	0.6867	1.22314	0.498028	0.646505	#N/A	#N/A	0.840658	0.81141	#N/A	0.781321	#N/A	0.991496	#N/A	0.604582	0.800832	0.567422	0.499904	0.783541	0.943049	#N/A	#N/A	0.870174	0.639684	#N/A	#N/A	0.821529	1.1543	0.657803	1.12721	#N/A	0.455615	0.80275	0.607189	0.951048	0.690087	1.20616	0.778703	0.773993	0.544713	0.697921	0.666797	0.960072	0.480591	0.679562	0.659035	0.989982	0.70626	0.795756	1.56194	0.522761	0.673202	#N/A	#N/A	#N/A	#N/A	#N/A	1.1835	#N/A	#N/A	#N/A	0.550341	#N/A	#N/A	43	ENSG00000141699	RETREG3	protein_coding	reticulophagy regulator family member 3 [Source:HGNC Symbol;Acc:HGNC:27258]
MTCL1	1.43713	#N/A	4.07258	2.45492	3.35374	4.17	2.29254	2.2232	1.95797	1.05397	2.43703	#N/A	#N/A	3.15674	1.47655	3.65683	1.68914	3.30976	1.76749	#N/A	1.47716	3.06965	1.70252	1.89004	#N/A	#N/A	1.79873	2.93933	2.39606	#N/A	2.14018	1.50712	3.05669	2.12008	0.570145	#N/A	#N/A	0.503527	#N/A	0.672279	0.627566	0.674359	0.511892	0.722508	0.806739	0.764322	0.681816	0.563467	#N/A	0.53731	#N/A	#N/A	0.878816	#N/A	#N/A	#N/A	1.36335	#N/A	#N/A	#N/A	#N/A	3.362	1.88259	43	ENSG00000168502	MTCL1	protein_coding	microtubule crosslinking factor 1 [Source:HGNC Symbol;Acc:HGNC:29121]
LINC02405#249345	0.884054	#N/A	3.14615	1.98829	1.5965	1.05645	0.65337	2.13892	#N/A	3.07062	#N/A	0.522253	#N/A	3.55566	#N/A	2.49417	0.558071	2.38334	0.59135	#N/A	0.550379	0.479341	2.22839	#N/A	0.318918	0.836862	3.80534	1.24631	1.38524	#N/A	3.22432	#N/A	2.6574	0.92076	3.73423	#N/A	4.17252	3.94542	4.76396	3.45923	5.37563	4.67245	5.3005	4.3884	6.65352	2.86428	5.22247	5.9333	1.38595	5.88216	4.38865	#N/A	#N/A	#N/A	#N/A	#N/A	#N/A	#N/A	#N/A	#N/A	#N/A	0.856842	0.781754	43	ENSG00000249345	LINC02405	lncRNA	long intergenic non-protein coding RNA 2405 [Source:HGNC Symbol;Acc:HGNC:53333]
P2RX3	0.557846	#N/A	6.77031	3.16004	1.11776	0.893132	#N/A	2.80625	0.546459	4.19611	#N/A	#N/A	#N/A	5.01141	3.78724	4.17857	0.477888	1.54234	0.499562	#N/A	0.511228	#N/A	2.83237	0.335541	#N/A	0.684141	1.57774	0.852786	0.864965	#N/A	3.8271	#N/A	1.41395	0.833619	5.14399	0.701101	4.35938	8.52246	4.89678	6.65632	6.54229	5.88041	5.70464	6.58443	4.89659	2.22246	5.48966	6.96522	0.81644	5.40537	8.6154	#N/A	#N/A	#N/A	#N/A	#N/A	#N/A	#N/A	#N/A	#N/A	#N/A	0.796604	0.702903	43	ENSG00000109991	P2RX3	protein_coding	purinergic receptor P2X 3 [Source:HGNC Symbol;Acc:HGNC:8534]
COL4A2	#N/A	6.13791	#N/A	1.78684	#N/A	#N/A	0.382192	1.10776	#N/A	2.36199	0.717136	1.25905	0.238564	#N/A	1.52632	0.32178	0.873737	#N/A	#N/A	#N/A	#N/A	#N/A	0.705496	#N/A	#N/A	4.59987	5.61393	4.8196	6.05272	4.25128	2.23283	1.38864	2.42064	2.82268	9.30591	7.75834	8.72414	9.737	7.67162	7.65055	10.0397	8.19249	8.98521	7.5175	8.27825	7.84131	8.33164	9.32934	5.07293	8.27461	8.16687	#N/A	0.885174	#N/A	#N/A	#N/A	1.00281	#N/A	#N/A	#N/A	1.04376	6.44999	6.20398	43	ENSG00000134871	COL4A2	protein_coding	collagen type IV alpha 2 chain [Source:HGNC Symbol;Acc:HGNC:2203]
CALCRL-AS1	#N/A	5.26353	1.00969	1.77846	1.63721	1.74036	1.36699	#N/A	1.57779	1.62406	2.42764	2.35565	0.631381	#N/A	#N/A	#N/A	#N/A	#N/A	#N/A	#N/A	#N/A	#N/A	#N/A	#N/A	#N/A	3.4738	2.48569	3.51429	3.43119	3.5118	0.548433	0.932112	0.869951	1.24826	2.88334	3.30099	3.26555	2.74843	3.4446	2.78579	2.2001	2.00627	3.39213	3.15456	3.73531	2.36189	2.99718	2.55277	2.36067	3.57638	2.29491	#N/A	0.914479	#N/A	#N/A	#N/A	1.04186	#N/A	0.604405	#N/A	0.940888	5.54719	5.96852	43	ENSG00000224063	CALCRL-AS1	lncRNA	CALCRL and TFPI antisense RNA 1 [Source:HGNC Symbol;Acc:HGNC:55863]
FERMT2	#N/A	3.96519	#N/A	0.571558	#N/A	#N/A	#N/A	0.749613	#N/A	0.868094	#N/A	0.90342	#N/A	0.359391	#N/A	0.475053	0.607852	0.41338	0.509586	1.0202	0.574953	#N/A	0.623229	0.55404	#N/A	1.78248	4.13993	3.67542	4.29224	1.41608	1.5399	0.9229	1.55554	1.28988	1.56	1.28148	1.60824	1.461	1.30592	1.4664	1.45553	1.90731	1.18724	1.31721	1.4841	1.91875	1.29782	1.44708	1.6627	1.21443	1.44874	#N/A	#N/A	#N/A	#N/A	#N/A	#N/A	#N/A	#N/A	#N/A	0.571614	4.4682	3.68327	43	ENSG00000073712	FERMT2	protein_coding	FERM domain containing kindlin 2 [Source:HGNC Symbol;Acc:HGNC:15767]
NUAK1	#N/A	5.72341	#N/A	#N/A	#N/A	#N/A	#N/A	#N/A	#N/A	0.92199	#N/A	#N/A	#N/A	1.78422	1.71741	1.35131	0.79725	2.42761	1.40706	1.28921	1.62935	2.19647	2.07652	1.81078	#N/A	2.29423	4.05421	3.28255	4.33347	4.89118	3.26797	1.67239	2.48288	2.48013	2.35699	2.27868	2.84065	2.42443	3.87062	3.04529	2.33929	2.05025	3.83552	3.15929	4.00595	2.45585	3.39514	3.2357	2.49101	3.93279	2.37215	#N/A	0.685012	#N/A	#N/A	#N/A	#N/A	#N/A	#N/A	#N/A	0.495143	2.2894	3.30579	43	ENSG00000074590	NUAK1	protein_coding	NUAK family kinase 1 [Source:HGNC Symbol;Acc:HGNC:14311]
#255476	#N/A	4.90564	#N/A	0.757326	#N/A	1.20045	0.936001	1.15981	#N/A	0.933075	0.915468	1.14315	0.882431	0.282672	0.910607	0.418546	#N/A	#N/A	0.77611	1.86713	1.01066	#N/A	0.920611	1.3155	#N/A	2.92103	1.80895	0.931821	0.854978	#N/A	0.342249	#N/A	#N/A	#N/A	1.04617	1.43168	1.46496	1.11619	1.14681	0.913175	0.895906	1.01565	1.12176	1.11912	1.57196	0.922215	1.28505	1.27812	1.35688	1.31487	0.864638	#N/A	0.644987	#N/A	#N/A	#N/A	4.27238	#N/A	#N/A	#N/A	#N/A	3.24374	1.97024	43	ENSG00000255476		lncRNA	novel transcript
WLS	#N/A	3.4906	3.40449	#N/A	3.65391	3.56185	2.01413	#N/A	3.02787	1.07183	2.304	1.54789	0.695029	0.822229	1.1319	1.19119	#N/A	0.725899	0.751701	1.07529	1.21586	0.715574	1.05839	1.15427	#N/A	#N/A	#N/A	#N/A	1.62667	#N/A	1.25345	1.13061	1.26321	1.00329	1.37203	#N/A	1.48929	1.24845	1.81609	1.35678	1.18379	1.07351	1.6123	1.67952	1.68053	1.33562	1.55966	1.74967	1.72248	1.92042	1.05403	#N/A	#N/A	#N/A	#N/A	#N/A	#N/A	#N/A	#N/A	#N/A	#N/A	5.7345	3.45879	43	ENSG00000116729	WLS	protein_coding	Wnt ligand secretion mediator [Source:HGNC Symbol;Acc:HGNC:30238]
ZCCHC24	#N/A	2.32976	1.04077	1.33414	1.26598	0.705228	1.95765	1.41019	2.03525	1.30699	1.97146	1.14783	#N/A	#N/A	#N/A	0.420871	#N/A	#N/A	#N/A	#N/A	#N/A	#N/A	0.608789	#N/A	#N/A	1.2724	1.09961	2.16514	2.27492	2.4833	0.80075	#N/A	0.730533	0.571707	2.72053	2.75006	1.85021	2.21104	1.6668	2.75365	2.75789	3.18156	1.32572	1.43743	1.41727	1.85105	1.21465	1.57988	1.68949	1.03683	3.46545	#N/A	1.31881	0.627373	#N/A	#N/A	1.65909	#N/A	#N/A	#N/A	#N/A	3.28849	3.17324	43	ENSG00000165424	ZCCHC24	protein_coding	zinc finger CCHC-type containing 24 [Source:HGNC Symbol;Acc:HGNC:26911]
NRBP2	#N/A	2.22703	0.948705	1.0131	1.44669	1.11911	1.20298	1.32485	1.24648	1.62597	2.66078	#N/A	#N/A	0.299152	0.39167	#N/A	#N/A	0.565023	#N/A	#N/A	#N/A	#N/A	0.582802	1.15408	#N/A	1.74269	1.7944	1.90506	3.34093	3.35315	0.36299	1.48919	0.609854	0.753998	1.93209	1.15898	2.04616	2.09769	1.67579	1.94082	1.93281	2.08673	1.71032	2.07009	2.1349	2.11157	1.7103	1.88651	2.47661	1.90764	1.88542	#N/A	#N/A	#N/A	#N/A	#N/A	#N/A	#N/A	#N/A	#N/A	#N/A	3.59278	1.73978	43	ENSG00000185189	NRBP2	protein_coding	nuclear receptor binding protein 2 [Source:HGNC Symbol;Acc:HGNC:19339]
NGF	#N/A	3.26726	4.30181	2.95473	4.46074	3.28158	5.36571	4.65956	2.60151	3.64522	4.00564	#N/A	0.812581	1.15847	#N/A	1.62369	#N/A	1.17005	#N/A	#N/A	#N/A	#N/A	0.82025	#N/A	#N/A	3.48077	5.07295	4.09557	5.99235	1.79206	4.22437	2.83685	3.04165	3.09879	8.21636	5.24997	5.43289	7.39354	6.44998	5.58029	9.23795	7.37156	8.66033	6.42129	8.83775	7.2222	6.93295	6.77995	6.00735	7.32401	7.20966	#N/A	#N/A	#N/A	#N/A	#N/A	#N/A	#N/A	#N/A	#N/A	#N/A	4.14462	3.14232	43	ENSG00000134259	NGF	protein_coding	nerve growth factor [Source:HGNC Symbol;Acc:HGNC:7808]
PON3	#N/A	3.06083	5.27929	4.65871	6.26213	5.84237	5.43212	3.14676	3.56405	4.76054	4.12714	1.50407	#N/A	#N/A	0.72977	#N/A	#N/A	#N/A	#N/A	#N/A	#N/A	#N/A	#N/A	#N/A	#N/A	5.088	4.34214	5.89667	5.92153	1.83274	2.53127	1.37595	3.48542	3.23044	10.4523	4.11438	6.91571	10.937	6.66139	6.59727	9.16038	6.81403	9.49766	7.25455	6.73157	5.26159	8.37284	7.42437	2.84527	7.35144	6.83185	#N/A	2.49187	1.74962	#N/A	#N/A	#N/A	#N/A	#N/A	#N/A	1.05963	5.92023	4.8133	43	ENSG00000105852	PON3	protein_coding	paraoxonase 3 [Source:HGNC Symbol;Acc:HGNC:9206]
SOD3	#N/A	1.98033	4.49815	1.96849	5.64047	1.55713	2.01846	2.13534	1.81258	2.85203	2.19527	#N/A	#N/A	2.16154	2.1886	#N/A	#N/A	3.10127	1.68911	#N/A	4.01081	1.2534	1.87199	#N/A	#N/A	2.63517	3.63984	4.99203	5.2158	#N/A	2.82125	#N/A	2.68771	3.31939	9.9313	4.09131	7.93751	10.2613	6.74824	6.24259	13.3197	8.78396	12.8356	6.93571	8.26061	6.54679	8.65543	10.4699	1.93927	10.4233	10.7572	#N/A	#N/A	#N/A	#N/A	#N/A	#N/A	#N/A	#N/A	#N/A	#N/A	5.25399	2.26103	43	ENSG00000109610	SOD3	protein_coding	superoxide dismutase 3 [Source:HGNC Symbol;Acc:HGNC:11181]
CD151	#N/A	1.62186	0.356975	#N/A	#N/A	#N/A	0.767305	#N/A	#N/A	1.25482	1.07401	1.03023	#N/A	1.42502	0.739093	1.12924	1.14588	1.53101	1.47214	#N/A	2.11205	0.807605	1.71196	0.913646	#N/A	1.98457	2.73658	2.74988	3.00837	1.96422	1.09504	#N/A	1.25352	1.32582	4.01811	4.83226	4.29431	3.50115	3.95416	3.69998	4.15626	4.07528	4.01785	3.29578	3.28549	3.45541	3.67345	4.11981	3.13097	3.86018	3.08474	#N/A	#N/A	#N/A	#N/A	#N/A	#N/A	#N/A	#N/A	#N/A	#N/A	3.44163	4.04867	43	ENSG00000177697	CD151	protein_coding	CD151 molecule (Raph blood group) [Source:HGNC Symbol;Acc:HGNC:1630]
ELOVL5	#N/A	#N/A	#N/A	0.625844	#N/A	#N/A	#N/A	1.12539	#N/A	2.19753	#N/A	1.1516	#N/A	2.20847	1.8632	1.82693	1.16562	2.79879	1.43867	1.05357	2.09147	1.90817	2.43231	2.10573	#N/A	2.12226	2.32594	1.73371	1.06409	#N/A	1.93285	1.13793	2.00921	1.80528	9.24752	7.94402	8.30408	11.0253	7.30647	8.06009	10.8207	7.68821	9.52901	7.61157	11.4966	6.79085	7.57987	9.09708	3.35673	7.88748	8.96805	#N/A	#N/A	0.551503	#N/A	#N/A	#N/A	#N/A	#N/A	#N/A	0.967638	#N/A	0.961982	43	ENSG00000012660	ELOVL5	protein_coding	ELOVL fatty acid elongase 5 [Source:HGNC Symbol;Acc:HGNC:21308]
ARID5B	#N/A	#N/A	2.49589	0.89997	2.38106	2.82632	2.29138	1.26643	2.64431	0.659127	2.06152	1.06652	0.582746	0.673833	1.07758	0.783801	1.09901	0.707978	1.03557	1.0804	0.82874	1.05181	0.689238	0.884124	0.613501	0.677097	1.74247	1.68963	1.48891	2.4849	0.427673	0.861416	0.885909	0.627791	#N/A	#N/A	0.552866	#N/A	0.882131	0.453216	#N/A	#N/A	0.85483	0.633917	1.09168	0.802	0.664843	0.699455	0.608023	1.02876	#N/A	#N/A	#N/A	#N/A	#N/A	#N/A	#N/A	#N/A	#N/A	#N/A	#N/A	#N/A	#N/A	43	ENSG00000150347	ARID5B	protein_coding	AT-rich interaction domain 5B [Source:HGNC Symbol;Acc:HGNC:17362]
ITPRIPL2	#N/A	#N/A	0.512723	0.711877	0.855912	#N/A	0.785082	1.08484	1.20799	1.40604	1.7002	1.71057	#N/A	0.512965	0.763324	0.812271	1.21516	#N/A	1.07902	#N/A	#N/A	#N/A	1.0289	#N/A	#N/A	1.13348	0.591945	#N/A	#N/A	1.55457	1.20118	2.12881	1.34768	1.43834	1.85945	1.93894	2.20369	1.85633	1.7687	2.10258	1.8705	1.88027	1.21886	1.3098	1.3419	1.85827	1.35256	1.53756	1.57303	1.37399	1.89338	#N/A	0.657733	0.95081	#N/A	#N/A	#N/A	#N/A	#N/A	#N/A	#N/A	2.62958	3.47783	43	ENSG00000205730	ITPRIPL2	protein_coding	ITPRIP like 2 [Source:HGNC Symbol;Acc:HGNC:27257]
CD302	#N/A	#N/A	0.900168	1.10362	1.22078	1.16829	1.31266	0.928068	1.21912	1.42667	1.33555	1.3724	0.646198	0.467761	0.914843	0.404057	0.803282	0.46013	#N/A	#N/A	1.31446	#N/A	0.701239	0.985051	#N/A	#N/A	#N/A	#N/A	#N/A	#N/A	0.709537	1.06655	0.6829	0.984085	1.39057	1.79336	2.00867	1.34231	1.36263	1.47035	1.32343	1.62643	1.15635	1.33083	1.29776	1.748	1.21617	1.4001	#N/A	1.27491	1.54585	#N/A	0.545835	#N/A	#N/A	#N/A	1.31476	#N/A	#N/A	#N/A	#N/A	1.21132	1.56314	43	ENSG00000241399	CD302	protein_coding	CD302 molecule [Source:HGNC Symbol;Acc:HGNC:30843]
ATP8B4	#N/A	#N/A	4.02346	2.95747	3.87233	3.48767	2.81968	2.59967	2.48432	2.48921	2.03785	4.99201	#N/A	2.6469	3.19677	1.41639	2.27715	2.03918	3.26275	2.42536	3.59834	2.3892	2.1394	2.35636	#N/A	#N/A	#N/A	#N/A	#N/A	#N/A	2.93509	1.38351	1.94104	3.25369	6.82569	4.72221	5.37426	8.94377	6.47749	6.63399	8.84491	9.68714	6.99534	6.3937	5.98769	5.76623	6.03098	7.30323	2.19195	5.45733	7.87933	#N/A	0.964062	#N/A	#N/A	#N/A	#N/A	#N/A	#N/A	#N/A	#N/A	#N/A	#N/A	43	ENSG00000104043	ATP8B4	protein_coding	ATPase phospholipid transporting 8B4 (putative) [Source:HGNC Symbol;Acc:HGNC:13536]
LHCGR	#N/A	#N/A	1.64748	1.50642	1.30779	2.76293	3.14444	2.43592	#N/A	4.04711	#N/A	1.42985	1.01064	2.89079	1.28798	1.30712	#N/A	2.073	2.91735	0.929324	#N/A	1.37788	2.15788	0.74234	#N/A	2.5226	4.19405	2.04836	2.41362	#N/A	4.24062	#N/A	3.43636	2.88692	7.24072	3.72204	5.22025	7.84507	5.93246	7.05336	7.41794	8.38477	6.64692	6.12115	5.71023	4.28751	6.37195	7.84098	#N/A	5.99218	7.79666	#N/A	#N/A	#N/A	#N/A	#N/A	#N/A	#N/A	#N/A	#N/A	#N/A	4.04352	3.02789	43	ENSG00000138039	LHCGR	protein_coding	luteinizing hormone/choriogonadotropin receptor [Source:HGNC Symbol;Acc:HGNC:6585]
AKNA	#N/A	#N/A	1.47607	1.15813	1.70527	1.8373	1.64719	0.975707	1.70829	3.62148	1.82998	2.22477	0.956087	1.33567	1.05005	1.28266	1.90428	1.50979	#N/A	1.24383	1.02579	1.17813	1.6784	1.26372	#N/A	#N/A	#N/A	#N/A	#N/A	#N/A	3.43266	1.96979	3.205	2.67768	8.01257	4.32233	6.67466	7.88542	5.94458	7.07622	8.5469	10.1543	7.05159	7.11889	6.60762	7.87532	6.14337	7.36749	4.17282	7.29574	8.1847	#N/A	#N/A	#N/A	#N/A	#N/A	#N/A	#N/A	#N/A	#N/A	1.49003	#N/A	#N/A	43	ENSG00000106948	AKNA	protein_coding	AT-hook transcription factor [Source:HGNC Symbol;Acc:HGNC:24108]
PTCD2	#N/A	#N/A	1.32324	1.25634	2.07789	1.46185	1.79838	1.02134	1.66742	0.479183	2.30933	2.87494	1.0275	1.18923	1.4216	1.22895	0.949484	1.66413	1.26014	#N/A	#N/A	1.40642	0.836532	1.88016	#N/A	#N/A	1.64121	1.3841	1.4748	#N/A	0.599814	#N/A	1.20229	#N/A	0.498159	2.51981	0.563175	0.624172	0.473339	0.551736	0.427667	0.724492	0.427545	0.409024	0.517983	0.898828	0.444882	0.529508	#N/A	0.613688	0.586348	#N/A	#N/A	#N/A	#N/A	#N/A	#N/A	#N/A	#N/A	#N/A	#N/A	1.25853	1.90565	43	ENSG00000049883	PTCD2	protein_coding	pentatricopeptide repeat domain 2 [Source:HGNC Symbol;Acc:HGNC:25734]
SPRED2	2.93187	4.74801	#N/A	1.72885	#N/A	0.559825	0.918444	2.20468	#N/A	2.10153	0.784742	1.71012	0.50631	#N/A	#N/A	#N/A	#N/A	#N/A	#N/A	#N/A	#N/A	#N/A	#N/A	#N/A	#N/A	3.66182	1.93945	1.93541	2.74918	1.99605	0.925989	0.906198	0.969726	1.32541	6.15888	4.86988	5.75665	6.18002	6.06153	6.01942	6.20321	6.10236	7.06776	5.13539	6.59087	5.0982	6.83284	6.68363	4.80372	6.75351	4.94423	#N/A	1.44704	1.18521	#N/A	#N/A	1.37959	#N/A	#N/A	#N/A	1.15003	4.55397	3.95652	42	ENSG00000198369	SPRED2	protein_coding	sprouty related EVH1 domain containing 2 [Source:HGNC Symbol;Acc:HGNC:17722]
MYO15B	3.39141	#N/A	#N/A	#N/A	#N/A	#N/A	#N/A	#N/A	#N/A	1.49635	#N/A	#N/A	#N/A	0.940849	1.39705	0.856558	0.700586	1.13965	0.648371	1.62114	1.59984	0.919063	1.86865	0.968683	#N/A	1.0723	0.527563	0.759241	#N/A	#N/A	0.579053	0.955232	0.907143	0.917563	3.17655	3.16673	3.4465	3.52289	4.05672	3.92283	3.59489	3.02465	3.76682	2.807	3.6946	3.12693	3.25067	3.85791	3.44055	3.62874	3.89278	#N/A	0.631667	#N/A	#N/A	#N/A	1.77382	#N/A	#N/A	#N/A	0.776745	3.51235	1.76665	42	ENSG00000266714	MYO15B	protein_coding	myosin XVB [Source:HGNC Symbol;Acc:HGNC:14083]
MLLT3	1.92376	2.26724	0.435542	#N/A	0.763181	0.938723	#N/A	#N/A	#N/A	0.782082	#N/A	0.743703	#N/A	0.778035	0.535326	0.995725	#N/A	0.639885	0.786269	1.17386	1.21147	1.10023	0.912784	0.864654	#N/A	1.34072	1.31641	1.54276	2.15357	4.06692	#N/A	#N/A	#N/A	#N/A	1.80678	1.16804	1.36714	1.74744	1.49688	1.56839	1.50681	1.50963	1.25095	2.03267	1.58054	1.79071	1.32952	1.36079	1.20364	1.47042	1.75125	#N/A	0.291123	#N/A	#N/A	#N/A	#N/A	#N/A	#N/A	#N/A	0.604564	#N/A	0.675216	42	ENSG00000171843	MLLT3	protein_coding	MLLT3 super elongation complex subunit [Source:HGNC Symbol;Acc:HGNC:7136]
FRMD6	2.46107	3.74089	1.01555	1.31723	1.27403	0.652496	#N/A	1.75527	1.21222	1.44407	1.68535	1.33655	#N/A	#N/A	#N/A	#N/A	#N/A	#N/A	#N/A	#N/A	#N/A	#N/A	#N/A	#N/A	#N/A	2.04066	3.42471	4.35808	3.61821	4.37074	0.582771	0.974341	0.807154	0.847024	2.90954	4.28756	2.6116	3.17559	2.53319	3.27752	3.36849	2.63815	2.17328	2.27446	1.92582	1.95001	1.67787	2.09733	0.82977	1.20569	3.72551	#N/A	1.32022	#N/A	#N/A	#N/A	1.6553	#N/A	#N/A	#N/A	0.574582	4.34869	4.25551	42	ENSG00000139926	FRMD6	protein_coding	FERM domain containing 6 [Source:HGNC Symbol;Acc:HGNC:19839]
ADAM33	3.21737	5.17174	5.89288	5.09574	8.08259	7.6988	4.51966	3.38045	3.83418	4.63556	6.41828	2.57727	1.12264	#N/A	#N/A	#N/A	#N/A	#N/A	#N/A	#N/A	#N/A	#N/A	#N/A	#N/A	#N/A	4.97674	5.84041	5.69144	5.82501	4.34135	2.05829	1.49918	2.05336	1.86012	9.79046	7.03935	7.1417	10.131	7.37177	7.3868	9.73091	7.43748	9.51944	8.87044	7.47581	6.84081	8.17816	9.42277	5.86286	7.65636	7.31266	#N/A	#N/A	#N/A	#N/A	#N/A	#N/A	#N/A	#N/A	#N/A	0.701551	5.7773	6.84225	42	ENSG00000149451	ADAM33	protein_coding	ADAM metallopeptidase domain 33 [Source:HGNC Symbol;Acc:HGNC:15478]
COL1A1	2.59766	5.04361	5.05541	4.6699	8.04178	5.68559	3.63416	4.09533	4.16561	4.1766	3.73715	2.03327	0.610567	#N/A	#N/A	#N/A	#N/A	#N/A	#N/A	#N/A	#N/A	#N/A	#N/A	#N/A	#N/A	6.72507	4.31512	4.28189	4.34263	3.94449	2.4252	2.8016	2.26273	4.09402	9.63815	6.90048	9.93066	9.1924	9.0719	8.17863	12.7575	8.51992	12.4019	7.09456	10.4556	8.75938	10.5931	10.2308	3.44631	8.46527	9.53775	#N/A	0.453476	#N/A	#N/A	#N/A	#N/A	#N/A	#N/A	#N/A	#N/A	4.82112	4.60817	42	ENSG00000108821	COL1A1	protein_coding	collagen type I alpha 1 chain [Source:HGNC Symbol;Acc:HGNC:2197]
LDB2	1.96775	4.01516	#N/A	#N/A	#N/A	#N/A	#N/A	#N/A	#N/A	#N/A	#N/A	#N/A	#N/A	2.03079	2.15455	1.18318	0.63628	1.70735	2.06219	2.93502	2.22415	2.344	1.79025	1.83163	#N/A	4.09337	4.54467	3.31897	4.4163	5.21324	3.34742	1.06639	2.9558	2.90771	8.11951	6.26864	5.74606	8.05843	5.55703	5.99617	8.48904	7.99531	6.8758	6.19148	6.78509	7.27413	6.15091	7.30293	2.84239	5.59088	7.18423	#N/A	1.05662	#N/A	#N/A	#N/A	#N/A	#N/A	#N/A	#N/A	#N/A	4.67715	2.87356	42	ENSG00000169744	LDB2	protein_coding	LIM domain binding 2 [Source:HGNC Symbol;Acc:HGNC:6533]
DACH1	2.77117	4.13452	#N/A	#N/A	#N/A	#N/A	#N/A	#N/A	#N/A	#N/A	#N/A	#N/A	#N/A	1.48252	2.9493	2.66116	2.29026	1.34255	#N/A	1.80347	2.55682	1.78592	1.61124	#N/A	#N/A	2.61271	3.31292	2.84484	3.27368	#N/A	1.89247	#N/A	2.30116	1.9504	5.19051	4.44784	4.86134	6.10752	5.03729	4.78326	6.24201	4.51822	5.92251	5.19879	5.4648	5.1806	5.06664	5.30823	1.88985	5.08152	6.09398	#N/A	1.7461	1.04397	0.406676	#N/A	1.50323	#N/A	#N/A	#N/A	1.30389	4.19415	3.80397	42	ENSG00000276644	DACH1	protein_coding	dachshund family transcription factor 1 [Source:HGNC Symbol;Acc:HGNC:2663]
PCDH1	4.28319	#N/A	#N/A	#N/A	#N/A	#N/A	#N/A	#N/A	#N/A	1.11504	#N/A	1.2373	#N/A	5.88041	5.2343	5.92736	3.68185	6.88829	5.12955	3.57457	2.99578	2.07594	4.45921	2.06017	1.00894	3.46812	3.8298	3.29709	4.19855	1.94029	3.54495	#N/A	2.98891	2.233	10.5339	5.7643	6.32823	8.74173	5.59717	5.9725	9.41434	9.74154	8.0176	6.11899	8.91875	7.28723	7.55479	7.97573	2.11602	6.58664	11.3393	#N/A	#N/A	#N/A	#N/A	#N/A	#N/A	#N/A	#N/A	#N/A	#N/A	3.28757	2.9279	42	ENSG00000156453	PCDH1	protein_coding	protocadherin 1 [Source:HGNC Symbol;Acc:HGNC:8655]
VASP	2.4893	#N/A	#N/A	0.657959	#N/A	#N/A	#N/A	0.80732	#N/A	1.76154	0.826833	1.12651	#N/A	2.84229	2.89538	2.32483	1.6506	2.74245	3.76291	2.03263	2.06016	3.24893	2.8369	3.32725	#N/A	0.937874	0.89203	0.967171	#N/A	#N/A	1.92998	1.70629	2.24219	1.70857	4.66708	3.83747	5.01535	4.92196	5.2698	5.15336	5.26559	4.8263	5.45818	4.52729	5.01556	4.44708	4.69151	5.06554	3.18202	4.65422	4.62818	#N/A	#N/A	#N/A	#N/A	#N/A	#N/A	#N/A	#N/A	#N/A	#N/A	1.60204	#N/A	42	ENSG00000125753	VASP	protein_coding	vasodilator stimulated phosphoprotein [Source:HGNC Symbol;Acc:HGNC:12652]
MEIS3	5.31207	2.62017	4.52674	3.96673	4.33716	5.59011	3.41138	2.95918	2.44494	4.86333	3.62745	2.68838	#N/A	#N/A	#N/A	#N/A	1.57193	#N/A	#N/A	#N/A	#N/A	#N/A	1.36649	#N/A	#N/A	4.81615	6.69385	3.85568	5.73422	#N/A	4.51984	2.54199	4.76293	3.62374	8.0422	5.1436	5.18795	8.53316	7.33944	6.68831	7.34241	9.33056	7.81407	9.23248	5.84216	5.0474	6.5073	7.76542	2.96872	8.5758	7.95473	#N/A	0.729586	#N/A	#N/A	#N/A	#N/A	#N/A	#N/A	#N/A	#N/A	3.77769	2.77879	42	ENSG00000105419	MEIS3	protein_coding	Meis homeobox 3 [Source:HGNC Symbol;Acc:HGNC:29537]
PDE9A	2.80836	2.86216	#N/A	#N/A	#N/A	#N/A	#N/A	#N/A	#N/A	1.33092	#N/A	#N/A	#N/A	1.2173	2.63715	1.13437	2.18567	1.18451	1.44336	#N/A	1.68725	1.67865	1.57583	1.43752	#N/A	3.50365	2.95262	3.5714	3.71281	3.33747	4.03309	1.20144	3.26979	3.90309	6.5069	6.66842	6.96035	8.45348	6.44138	7.18432	9.09187	7.61123	6.9778	7.56202	7.92689	5.60249	6.7884	7.35494	4.62338	6.5082	8.63962	#N/A	1.01696	#N/A	#N/A	#N/A	#N/A	#N/A	#N/A	#N/A	#N/A	3.35347	5.82769	42	ENSG00000160191	PDE9A	protein_coding	phosphodiesterase 9A [Source:HGNC Symbol;Acc:HGNC:8795]
MIR181A1HG	1.83326	#N/A	#N/A	#N/A	#N/A	#N/A	1.41945	1.40069	#N/A	1.8603	#N/A	#N/A	0.509439	2.10729	2.20385	2.01512	2.14497	1.62018	3.19308	1.93659	2.82047	1.90564	2.36291	1.47547	1.06915	#N/A	#N/A	#N/A	#N/A	#N/A	2.07266	1.73611	2.60175	3.03543	8.137	7.26368	6.29493	9.47159	6.37301	7.90372	10.0468	7.17154	8.14516	6.32023	8.326	6.91735	7.88912	8.01863	3.71797	6.75986	8.29003	#N/A	1.64652	1.39357	#N/A	#N/A	#N/A	#N/A	#N/A	#N/A	1.23134	1.05384	#N/A	42	ENSG00000229989	MIR181A1HG	lncRNA	MIR181A1 host gene [Source:HGNC Symbol;Acc:HGNC:48659]
SPRY1	1.62128	3.94838	1.85233	2.51945	1.51422	1.42479	1.49363	2.00971	2.31653	1.92183	3.15795	2.98367	0.59986	#N/A	#N/A	#N/A	#N/A	#N/A	#N/A	#N/A	#N/A	#N/A	#N/A	#N/A	#N/A	2.84174	5.1641	5.46081	3.58654	4.67331	#N/A	#N/A	#N/A	#N/A	2.7755	3.94767	3.14976	2.40362	3.38493	2.80956	2.19497	1.7668	2.67225	3.15983	2.70582	2.56787	2.46566	2.43699	0.526777	2.73178	2.10857	#N/A	0.875239	0.982235	#N/A	#N/A	1.95132	#N/A	0.849786	#N/A	0.985992	4.58747	5.3338	42	ENSG00000164056	SPRY1	protein_coding	sprouty RTK signaling antagonist 1 [Source:HGNC Symbol;Acc:HGNC:11269]
RBMS2	1.32468	2.32641	#N/A	#N/A	#N/A	#N/A	#N/A	#N/A	#N/A	1.02479	#N/A	#N/A	#N/A	0.408077	0.4787	0.458113	#N/A	0.362082	0.776533	#N/A	0.652725	0.542937	0.89469	#N/A	#N/A	2.55716	1.59877	1.77206	2.13728	3.86049	1.22384	1.07543	1.22537	1.42917	3.73671	4.30716	4.26392	4.39011	5.22519	4.78674	4.61592	3.68116	5.17658	4.01933	4.47021	3.53479	4.42747	4.56883	2.81341	5.14824	4.34652	#N/A	0.335303	#N/A	#N/A	#N/A	1.1883	#N/A	#N/A	#N/A	0.627708	5.53701	4.26354	42	ENSG00000076067	RBMS2	protein_coding	RNA binding motif single stranded interacting protein 2 [Source:HGNC Symbol;Acc:HGNC:9909]
CDS2	1.42987	2.31976	#N/A	0.537191	#N/A	#N/A	#N/A	0.532377	#N/A	0.760331	#N/A	#N/A	#N/A	1.44735	1.21246	1.26703	0.730304	1.52783	1.50947	0.943278	1.48135	1.2702	1.14157	1.95627	0.742113	1.03751	0.931242	1.44871	1.12294	#N/A	0.724495	#N/A	0.847408	0.713416	0.988694	#N/A	0.989528	1.10287	0.956699	1.06668	1.0697	1.49044	0.937468	1.01801	1.07547	1.31671	0.953164	1.25039	1.43482	0.995372	0.913622	#N/A	#N/A	#N/A	#N/A	#N/A	#N/A	#N/A	#N/A	#N/A	#N/A	1.16105	1.50726	42	ENSG00000101290	CDS2	protein_coding	CDP-diacylglycerol synthase 2 [Source:HGNC Symbol;Acc:HGNC:1801]
#287564	2.16936	2.31521	3.99986	2.5323	3.43082	3.37705	3.14019	4.82991	4.00893	3.66088	3.99735	2.65935	1.34055	#N/A	#N/A	#N/A	#N/A	#N/A	#N/A	#N/A	#N/A	#N/A	#N/A	#N/A	#N/A	4.76943	8.4151	7.31261	5.24751	1.97767	1.71138	#N/A	2.11025	1.74654	4.81569	5.15745	4.74884	5.34422	5.59729	5.94742	5.52512	5.57324	5.11385	5.71186	5.23849	3.38737	4.92557	5.47432	1.3226	5.21216	5.35679	#N/A	#N/A	0.865032	#N/A	#N/A	#N/A	#N/A	#N/A	#N/A	0.738716	7.67778	6.54553	42	ENSG00000287564		lncRNA	novel transcript
PELO	2.44359	#N/A	#N/A	1.01527	#N/A	#N/A	#N/A	1.4168	#N/A	3.46407	#N/A	#N/A	#N/A	3.5195	3.77169	3.262	2.25098	3.4663	5.31709	3.70221	3.24881	5.42858	3.17359	2.1311	#N/A	3.72216	3.58172	4.22141	2.69896	#N/A	3.06924	1.77857	2.6923	3.29701	4.99503	5.40406	6.39977	4.78043	6.82637	4.88585	6.47835	5.1113	6.51019	5.80022	5.26407	4.5537	6.42462	6.1701	1.83265	6.05496	4.29949	#N/A	#N/A	#N/A	#N/A	#N/A	#N/A	#N/A	#N/A	#N/A	#N/A	4.07777	4.88662	42	ENSG00000152684	PELO	protein_coding	pelota mRNA surveillance and ribosome rescue factor [Source:HGNC Symbol;Acc:HGNC:8829]
CALHM5	4.47792	1.39829	#N/A	#N/A	#N/A	#N/A	#N/A	1.49835	#N/A	1.81715	#N/A	2.89282	#N/A	2.63444	2.2538	2.91849	1.52745	3.25373	2.20076	#N/A	3.1653	2.07236	4.44316	1.20545	#N/A	1.70765	4.03124	3.02855	4.50378	#N/A	4.03934	2.94517	4.11911	4.29407	7.25604	3.97142	9.48978	9.76972	8.0142	9.70848	9.7678	8.2771	7.6084	8.38554	7.7342	5.99768	7.40592	7.02228	2.055	6.91218	10.0593	#N/A	#N/A	#N/A	#N/A	#N/A	#N/A	#N/A	#N/A	#N/A	#N/A	4.55962	1.88284	42	ENSG00000178033	CALHM5	protein_coding	calcium homeostasis modulator family member 5 [Source:HGNC Symbol;Acc:HGNC:21568]
KCNAB1	4.42517	1.41772	3.38429	3.26082	5.42494	3.45259	1.36625	1.72297	1.34763	1.90981	#N/A	2.12865	#N/A	2.76747	#N/A	3.08112	2.58087	2.75928	2.02283	1.82576	#N/A	#N/A	2.10108	#N/A	#N/A	2.38941	2.3938	1.17855	2.68669	#N/A	1.87833	1.75259	1.62265	#N/A	3.96355	#N/A	4.30101	3.60342	3.91399	3.86948	4.37159	3.3496	4.11075	3.51823	3.2679	3.97624	3.73329	4.46698	#N/A	3.64327	3.59354	#N/A	#N/A	#N/A	#N/A	#N/A	#N/A	#N/A	#N/A	#N/A	#N/A	4.71984	1.62552	42	ENSG00000169282	KCNAB1	protein_coding	potassium voltage-gated channel subfamily A regulatory beta subunit 1 [Source:HGNC Symbol;Acc:HGNC:6228]
SMAP2	2.08815	#N/A	2.08634	1.61655	2.51302	2.52366	2.33936	1.8334	1.37985	1.9611	3.39296	2.04951	0.685269	1.21198	1.43958	1.00888	1.3848	0.92541	#N/A	1.6373	2.28718	1.90818	1.39357	#N/A	#N/A	#N/A	#N/A	#N/A	#N/A	#N/A	1.73891	1.44777	1.60689	1.01817	2.39607	1.40581	2.72871	2.47558	3.02882	2.60942	2.30466	1.95297	2.73266	2.56267	3.04099	2.19532	2.46718	2.59731	3.13457	2.95558	2.30172	#N/A	#N/A	#N/A	#N/A	#N/A	#N/A	#N/A	#N/A	#N/A	#N/A	#N/A	#N/A	42	ENSG00000084070	SMAP2	protein_coding	small ArfGAP2 [Source:HGNC Symbol;Acc:HGNC:25082]
CHST2	3.40388	#N/A	1.82968	3.157	2.54492	#N/A	#N/A	1.61492	#N/A	4.97966	1.13613	#N/A	#N/A	4.01103	2.09495	5.8691	1.65939	4.39721	1.72719	#N/A	1.70081	#N/A	3.18397	#N/A	#N/A	1.87886	4.78207	3.31013	1.66134	#N/A	4.28752	#N/A	4.8731	2.88056	8.65704	2.48469	9.02121	8.9841	9.49898	8.93825	9.88975	5.2923	9.3693	7.69726	5.17244	4.88569	7.50212	9.37604	2.49799	9.37832	9.28981	#N/A	1.99868	0.723002	#N/A	#N/A	#N/A	#N/A	#N/A	#N/A	#N/A	3.41746	#N/A	42	ENSG00000175040	CHST2	protein_coding	carbohydrate sulfotransferase 2 [Source:HGNC Symbol;Acc:HGNC:1970]
CNR1	3.59635	#N/A	3.44578	3.40778	4.82017	1.93154	#N/A	#N/A	1.37044	2.00157	#N/A	1.82515	#N/A	3.79248	2.44708	4.08968	4.8809	3.27959	3.15012	1.33878	2.98281	1.17046	2.78705	1.40429	#N/A	2.95648	3.68122	3.95437	2.76536	#N/A	#N/A	#N/A	#N/A	#N/A	7.01986	2.05243	7.26892	7.38767	5.49906	5.61148	8.13051	7.41493	9.00678	5.15759	7.60529	5.65826	6.32354	9.94218	0.963346	5.55015	5.93859	#N/A	1.21881	#N/A	#N/A	#N/A	#N/A	#N/A	#N/A	#N/A	#N/A	3.65096	#N/A	42	ENSG00000118432	CNR1	protein_coding	cannabinoid receptor 1 [Source:HGNC Symbol;Acc:HGNC:2159]
CYP4X1	1.79669	4.54061	0.558508	1.94935	0.785739	0.613934	1.35814	2.80635	1.81128	2.04925	1.05019	1.68302	0.636586	#N/A	#N/A	#N/A	#N/A	#N/A	#N/A	#N/A	#N/A	#N/A	#N/A	#N/A	#N/A	2.53349	4.9848	3.9889	5.40873	3.49827	3.96402	2.60842	3.69447	2.61791	1.49846	2.06149	2.22906	2.05973	2.08364	2.36848	2.12728	1.35099	1.98415	1.61849	1.84946	1.53308	1.4298	2.14913	1.69144	2.1537	2.02966	#N/A	0.601711	#N/A	#N/A	#N/A	#N/A	#N/A	#N/A	#N/A	#N/A	7.36817	6.14503	42	ENSG00000186377	CYP4X1	protein_coding	cytochrome P450 family 4 subfamily X member 1 [Source:HGNC Symbol;Acc:HGNC:20244]
CPLX1	4.13564	1.8852	#N/A	#N/A	#N/A	#N/A	#N/A	#N/A	#N/A	1.40606	#N/A	#N/A	#N/A	4.75008	5.41251	4.12513	2.87082	5.994	1.914	2.34869	3.9683	2.25102	6.91112	2.77995	#N/A	4.01392	3.3448	2.63213	3.21677	#N/A	4.22021	#N/A	4.64926	2.90674	7.54311	4.37927	4.6744	5.43888	5.29695	5.12719	6.94252	5.75363	6.33007	5.30553	8.19006	6.52745	5.64928	6.11457	#N/A	6.21742	6.30746	#N/A	0.905414	2.41404	#N/A	#N/A	#N/A	#N/A	#N/A	#N/A	1.2665	2.27498	2.00099	42	ENSG00000168993	CPLX1	protein_coding	complexin 1 [Source:HGNC Symbol;Acc:HGNC:2309]
ABHD2	1.42426	1.05846	0.992106	1.14025	0.977798	0.614776	1.14951	0.920667	1.36067	#N/A	#N/A	0.93382	#N/A	1.30182	1.30848	1.1665	0.932124	1.27031	0.791234	1.17769	1.16173	0.877463	0.75001	1.3307	0.919222	0.773799	0.91354	0.648949	#N/A	#N/A	1.33144	#N/A	0.948996	0.793002	0.606731	#N/A	0.263691	0.455208	0.569476	0.469788	0.397092	0.389749	0.510764	0.675586	0.660656	#N/A	0.353322	0.423088	#N/A	0.436011	#N/A	#N/A	#N/A	#N/A	#N/A	#N/A	#N/A	#N/A	#N/A	#N/A	#N/A	0.997596	#N/A	42	ENSG00000140526	ABHD2	protein_coding	abhydrolase domain containing 2, acylglycerol lipase [Source:HGNC Symbol;Acc:HGNC:18717]
TMEM50A	1.40048	2.30163	#N/A	0.612097	#N/A	#N/A	#N/A	1.12037	#N/A	1.99009	1.39309	0.991737	#N/A	0.468142	0.827223	#N/A	#N/A	0.756178	0.838289	#N/A	#N/A	#N/A	0.830539	1.05329	#N/A	1.44613	1.24833	1.27225	0.753938	2.02827	1.11444	1.03518	1.05339	1.6633	2.95023	2.63206	4.0323	3.04656	5.04227	4.21043	3.13918	2.71983	3.68778	2.93923	3.34187	2.74884	3.22198	3.07562	2.19784	3.2445	2.73136	#N/A	#N/A	#N/A	#N/A	#N/A	#N/A	#N/A	#N/A	#N/A	0.673787	1.1667	0.907566	42	ENSG00000183726	TMEM50A	protein_coding	transmembrane protein 50A [Source:HGNC Symbol;Acc:HGNC:30590]
CITED2	0.516815	#N/A	2.21529	1.08201	#N/A	#N/A	0.326134	1.21977	#N/A	2.09872	0.272908	0.265224	#N/A	3.72864	2.21322	2.25504	0.421767	0.725801	#N/A	#N/A	0.276252	0.327883	1.62311	0.227758	#N/A	0.510998	1.32833	0.70932	0.743176	#N/A	4.49456	#N/A	1.29642	0.666081	2.00059	0.509127	3.48307	2.37316	3.36706	1.77275	1.83072	#N/A	3.86216	2.23193	3.41609	1.22969	3.26924	2.29383	#N/A	3.76646	0.947577	#N/A	1.55552	#N/A	#N/A	#N/A	#N/A	#N/A	#N/A	#N/A	#N/A	0.753873	0.683559	42	ENSG00000164442	CITED2	protein_coding	Cbp/p300 interacting transactivator with Glu/Asp rich carboxy-terminal domain 2 [Source:HGNC Symbol;Acc:HGNC:1987]
#285572	2.66673	3.02161	2.00133	#N/A	2.42112	1.78446	2.11672	1.51385	1.49201	3.00162	2.29107	0.886292	0.923754	#N/A	1.46165	#N/A	#N/A	#N/A	#N/A	1.42577	#N/A	#N/A	#N/A	#N/A	#N/A	3.30026	1.05825	#N/A	2.13357	3.19957	1.56761	2.35977	1.48675	2.38815	6.03139	2.69713	4.8947	6.44377	5.68347	5.4651	6.77336	7.82906	6.24105	6.57956	5.05323	6.17846	6.43526	6.09315	#N/A	5.54127	5.69643	#N/A	1.62695	0.748542	#N/A	#N/A	#N/A	#N/A	#N/A	#N/A	#N/A	3.25433	4.02615	42	ENSG00000285572		lncRNA	novel transcript
#205018	2.36417	#N/A	#N/A	#N/A	#N/A	#N/A	#N/A	1.26138	#N/A	2.89769	#N/A	2.40844	#N/A	2.58468	4.09392	4.03858	3.36149	3.56702	1.78827	2.28631	3.77824	1.97875	4.34345	1.50446	#N/A	1.53036	1.91227	2.98735	#N/A	#N/A	3.2127	#N/A	2.2579	3.21697	6.86832	4.79695	7.00837	8.19934	7.76403	7.26697	9.01656	8.8543	9.05736	8.73412	8.21219	4.7729	10.7813	8.45412	5.10701	7.41078	7.51206	#N/A	3.08276	#N/A	#N/A	#N/A	#N/A	#N/A	1.13198	#N/A	#N/A	3.48045	4.09659	42	ENSG00000205018		lncRNA	novel transcript, antisense to CBFA2T3
ALDH1L2	1.44502	1.80425	3.23643	2.64025	2.99766	3.61457	2.85278	3.53359	4.45271	2.57473	4.89941	1.73463	0.806925	#N/A	#N/A	#N/A	#N/A	#N/A	#N/A	#N/A	#N/A	#N/A	#N/A	#N/A	#N/A	2.92831	1.63686	1.71087	1.12951	#N/A	1.20096	1.92438	0.659476	2.03201	2.75575	2.45738	3.22678	3.05031	3.26592	3.52244	2.92735	3.03926	2.90099	3.09967	3.00888	3.10476	2.94033	3.05216	#N/A	3.48272	2.84877	#N/A	0.919291	0.868338	#N/A	#N/A	#N/A	#N/A	#N/A	#N/A	0.867265	2.65516	5.29021	42	ENSG00000136010	ALDH1L2	protein_coding	aldehyde dehydrogenase 1 family member L2 [Source:HGNC Symbol;Acc:HGNC:26777]
ADGRF5-AS1	3.36703	#N/A	#N/A	#N/A	#N/A	#N/A	#N/A	1.81208	#N/A	1.1659	#N/A	1.54613	#N/A	5.26147	4.82659	6.54692	3.54003	5.34288	3.25882	1.33027	2.73838	3.01986	4.47278	1.65269	#N/A	2.02947	5.5074	4.29286	4.39674	#N/A	3.74572	#N/A	5.51532	3.90582	6.9796	3.77335	7.08847	7.47186	5.38845	9.5402	9.5109	5.2741	6.99114	5.16542	7.46122	5.70282	6.32675	9.75895	4.42328	9.61475	6.44914	#N/A	1.64403	#N/A	#N/A	#N/A	#N/A	#N/A	#N/A	#N/A	#N/A	4.22792	2.87214	42	ENSG00000225730	ADGRF5-AS1	lncRNA	ADGRF5 antisense RNA 1 [Source:HGNC Symbol;Acc:HGNC:40864]
CAPZB	0.902326	#N/A	0.262764	0.348716	0.492517	0.416227	0.461596	#N/A	0.854316	0.416071	0.657117	0.691005	#N/A	1.22667	0.592223	0.961286	0.69379	1.42039	1.11832	1.28238	1.2013	1.74957	1.22247	1.5762	#N/A	#N/A	#N/A	#N/A	#N/A	#N/A	0.99807	0.636385	1.09658	0.924086	0.577705	0.55126	0.585214	0.571229	0.597124	0.501634	0.529035	0.829715	0.424673	0.507093	0.587241	0.764628	0.540296	0.601324	1.39285	0.455763	0.607489	#N/A	#N/A	#N/A	#N/A	#N/A	#N/A	#N/A	#N/A	#N/A	#N/A	#N/A	#N/A	42	ENSG00000077549	CAPZB	protein_coding	capping actin protein of muscle Z-line subunit beta [Source:HGNC Symbol;Acc:HGNC:1491]
SERP2	1.9664	2.26131	3.21147	3.31988	5.81007	3.50171	4.67882	5.00459	2.84186	3.79129	1.80419	#N/A	1.21973	0.482906	1.56712	0.709882	#N/A	0.796435	#N/A	#N/A	#N/A	#N/A	0.728972	1.49024	#N/A	1.22678	3.80653	3.50338	5.44552	#N/A	#N/A	1.4968	#N/A	#N/A	4.85763	2.85116	4.93522	6.00328	5.3462	4.69056	5.2804	2.76127	5.8208	6.11258	4.41062	2.8929	4.54757	4.74531	#N/A	4.70965	5.47073	#N/A	#N/A	#N/A	#N/A	#N/A	#N/A	#N/A	#N/A	#N/A	1.67278	5.04856	3.88705	42	ENSG00000151778	SERP2	protein_coding	stress associated endoplasmic reticulum protein family member 2 [Source:HGNC Symbol;Acc:HGNC:20607]
SARM1	1.4062	2.3541	0.93713	1.01258	1.22768	0.905861	#N/A	1.21525	#N/A	1.49617	1.67248	2.57012	#N/A	0.774213	0.744128	0.67337	1.21818	#N/A	#N/A	#N/A	#N/A	1.59487	1.33013	1.84943	1.74356	1.32884	#N/A	0.690369	0.801119	#N/A	0.807473	#N/A	0.797087	1.17496	2.441	2.67001	2.28219	2.34633	2.21638	2.34388	2.42071	2.59722	2.12651	2.35149	1.83001	2.29754	2.16363	2.26118	2.86724	2.0359	2.58727	#N/A	#N/A	#N/A	#N/A	#N/A	#N/A	#N/A	#N/A	#N/A	#N/A	#N/A	1.30767	42	ENSG00000004139	SARM1	protein_coding	sterile alpha and TIR motif containing 1 [Source:HGNC Symbol;Acc:HGNC:17074]
IER5L	1.78304	2.95454	1.34152	1.17638	2.67909	#N/A	3.98023	0.923051	1.67973	3.83404	1.40695	1.85973	#N/A	#N/A	0.509591	#N/A	#N/A	0.692643	#N/A	#N/A	#N/A	#N/A	0.857412	#N/A	#N/A	5.14095	1.91228	2.37636	1.5463	1.98963	1.96931	1.88517	2.17821	2.95981	10.6155	6.01806	8.50109	11.071	7.81318	7.93844	9.81511	9.72876	8.49675	9.68587	9.00293	5.4162	7.98019	11.1209	4.5488	7.66354	7.8361	#N/A	#N/A	#N/A	#N/A	#N/A	#N/A	#N/A	#N/A	#N/A	#N/A	2.52084	2.20293	42	ENSG00000188483	IER5L	protein_coding	immediate early response 5 like [Source:HGNC Symbol;Acc:HGNC:23679]
AKAP8L	0.882487	1.08231	0.793781	0.901119	1.1473	0.979232	0.949907	0.961593	0.993488	0.269689	0.974623	#N/A	0.415922	1.13531	1.16893	1.39042	0.675226	1.38968	0.826369	1.90281	1.42867	1.1893	0.796211	1.42994	0.648523	#N/A	1.33759	0.956031	1.19638	1.66987	1.0567	0.961023	0.909897	0.448032	0.27309	#N/A	#N/A	0.246751	#N/A	#N/A	0.2667	0.724667	#N/A	#N/A	#N/A	0.72507	#N/A	0.250661	1.25939	#N/A	0.354982	#N/A	#N/A	#N/A	#N/A	#N/A	#N/A	#N/A	#N/A	#N/A	#N/A	1.02353	1.24216	42	ENSG00000011243	AKAP8L	protein_coding	A-kinase anchoring protein 8 like [Source:HGNC Symbol;Acc:HGNC:29857]
DIMT1	1.34406	#N/A	0.950965	1.08138	1.54448	1.45952	1.02805	0.605705	1.2077	1.10278	1.20318	1.37099	0.455703	0.468739	1.17527	0.700923	0.833011	0.498741	#N/A	#N/A	#N/A	0.90545	0.786261	#N/A	#N/A	0.856236	1.30949	1.40448	1.36065	1.79702	#N/A	#N/A	#N/A	#N/A	1.04194	0.932914	1.14242	1.03788	1.00605	1.1612	0.916402	1.15922	1.00003	1.16137	1.05585	1.41127	1.02045	1.20309	#N/A	0.962904	0.860359	#N/A	0.410759	#N/A	#N/A	#N/A	#N/A	#N/A	#N/A	#N/A	#N/A	#N/A	0.933338	42	ENSG00000086189	DIMT1	protein_coding	DIM1 rRNA methyltransferase and ribosome maturation factor [Source:HGNC Symbol;Acc:HGNC:30217]
ADGRE5	1.44148	#N/A	1.20002	1.55008	1.07813	2.4028	1.24329	2.33774	1.08885	0.875431	1.73473	0.897898	#N/A	0.662458	0.69372	1.05352	0.93512	0.560678	1.27402	#N/A	1.55724	1.17896	1.04963	1.01866	#N/A	#N/A	#N/A	#N/A	#N/A	#N/A	1.3455	1.15036	1.62711	1.36405	1.27136	1.45683	1.1921	1.47146	1.13804	1.24396	1.29682	1.52665	1.01137	1.30724	1.28664	1.57513	1.04829	1.38351	2.07654	1.04741	1.17702	#N/A	#N/A	#N/A	#N/A	#N/A	#N/A	#N/A	#N/A	#N/A	#N/A	#N/A	#N/A	42	ENSG00000123146	ADGRE5	protein_coding	adhesion G protein-coupled receptor E5 [Source:HGNC Symbol;Acc:HGNC:1711]
SLC22A15	1.58017	3.77046	4.97117	3.65506	4.85331	4.4535	3.36415	4.2471	3.29763	3.92939	3.00226	2.30878	0.816919	#N/A	#N/A	#N/A	#N/A	#N/A	#N/A	#N/A	#N/A	#N/A	#N/A	#N/A	#N/A	2.07554	2.52667	0.914838	#N/A	#N/A	2.19829	1.3996	1.78764	2.72673	7.32768	4.34027	6.68622	11.4262	7.07528	8.29116	8.64551	6.6311	7.93705	6.43317	7.20112	4.43362	6.5064	11.4236	2.66058	6.49966	7.60273	#N/A	1.05086	1.09875	#N/A	#N/A	#N/A	#N/A	#N/A	#N/A	1.04358	3.29069	1.58579	42	ENSG00000163393	SLC22A15	protein_coding	solute carrier family 22 member 15 [Source:HGNC Symbol;Acc:HGNC:20301]
VIM-AS1	2.08034	#N/A	1.11879	1.37772	1.56121	#N/A	#N/A	2.5212	#N/A	2.63842	#N/A	1.49965	#N/A	2.84922	2.82331	2.8884	1.13898	2.48354	1.6123	#N/A	1.92861	3.87949	3.40529	2.27688	#N/A	2.51974	1.44045	2.28144	#N/A	#N/A	1.83074	#N/A	1.67637	2.35451	7.37468	4.87902	5.79927	6.61708	5.70547	6.47926	9.33296	6.71774	6.66711	5.63574	5.91313	4.36816	7.00326	6.4048	2.36459	6.73763	6.21286	#N/A	1.19767	#N/A	#N/A	#N/A	#N/A	#N/A	#N/A	#N/A	1.24163	#N/A	#N/A	42	ENSG00000229124	VIM-AS1	lncRNA	VIM antisense RNA 1 [Source:HGNC Symbol;Acc:HGNC:44879]
FRY-AS1	1.98323	2.05186	1.32494	0.792789	#N/A	#N/A	#N/A	0.992896	#N/A	5.23723	1.67953	3.61928	1.43086	1.28447	1.79973	1.33475	2.02575	1.1899	1.39404	#N/A	1.48612	#N/A	2.40797	#N/A	#N/A	4.50388	3.36105	3.53899	2.09254	#N/A	1.81306	#N/A	1.82512	3.25346	9.96435	2.99005	6.95341	8.21078	6.8537	6.12392	7.11701	8.94097	8.13098	6.866	6.31503	6.72219	6.56677	6.32053	5.45229	6.53378	5.76755	#N/A	#N/A	#N/A	#N/A	#N/A	#N/A	#N/A	#N/A	#N/A	#N/A	3.58881	#N/A	42	ENSG00000237637	FRY-AS1	lncRNA	FRY antisense RNA 1 [Source:HGNC Symbol;Acc:HGNC:39725]
MB21D2	1.22502	1.98628	0.404059	0.641648	#N/A	#N/A	1.63671	1.24728	1.07342	0.93245	#N/A	#N/A	#N/A	0.625371	#N/A	0.806829	1.60817	0.877661	#N/A	#N/A	1.09822	#N/A	1.13651	#N/A	#N/A	1.12549	#N/A	#N/A	#N/A	3.47468	1.59966	1.32135	1.7263	1.78659	1.46133	1.35763	1.06955	1.28901	1.22673	1.37139	1.3008	1.40282	1.3202	1.48585	1.39622	2.06693	1.40599	1.42173	1.64519	1.43697	1.06738	#N/A	0.981291	#N/A	#N/A	#N/A	1.98708	#N/A	#N/A	#N/A	0.763449	2.02777	3.82879	42	ENSG00000180611	MB21D2	protein_coding	Mab-21 domain containing 2 [Source:HGNC Symbol;Acc:HGNC:30438]
THOC2	0.641256	0.851558	0.449736	0.618896	0.421624	0.600233	0.487958	0.634682	#N/A	0.602102	#N/A	#N/A	#N/A	0.270721	0.254882	0.344079	#N/A	0.604984	0.612631	#N/A	#N/A	0.562519	0.333936	0.613282	#N/A	#N/A	0.802067	0.786959	0.722987	#N/A	0.332919	#N/A	0.406068	0.516248	0.527222	0.730782	0.467688	0.472527	0.38898	0.515548	0.457475	0.665539	0.314731	0.558516	0.589068	0.833683	0.418944	0.579299	1.10479	0.469539	0.475546	#N/A	#N/A	#N/A	#N/A	#N/A	#N/A	#N/A	#N/A	#N/A	#N/A	0.662392	0.768086	42	ENSG00000125676	THOC2	protein_coding	THO complex 2 [Source:HGNC Symbol;Acc:HGNC:19073]
#226576	1.21847	#N/A	5.00924	3.88336	2.56606	2.62627	1.51383	2.87355	1.29013	3.71369	0.684051	0.941988	1.32759	1.9138	2.01078	1.43738	1.05951	2.49942	#N/A	#N/A	#N/A	#N/A	1.96838	#N/A	0.521244	1.1733	2.51154	#N/A	1.93905	#N/A	1.12602	#N/A	#N/A	1.86356	5.76285	1.68254	5.67682	5.35352	9.44738	5.58866	6.10497	5.30346	6.2933	5.58364	6.73335	4.51572	5.86249	5.06677	#N/A	5.7293	5.48728	#N/A	#N/A	#N/A	#N/A	#N/A	#N/A	#N/A	#N/A	#N/A	#N/A	2.09076	1.18825	42	ENSG00000226576		lncRNA	novel transcript
SNRK-AS1	1.54932	#N/A	1.28855	1.40922	1.56555	#N/A	1.77547	1.1387	1.63347	2.32287	#N/A	#N/A	#N/A	2.94605	4.91079	3.14597	2.4196	3.82627	3.53162	1.56016	1.85858	1.53376	3.31322	1.91263	#N/A	3.60413	2.86282	2.12072	4.54843	#N/A	1.67245	#N/A	#N/A	2.06532	3.32	#N/A	3.09195	2.72023	3.15425	3.27398	3.25805	3.21871	2.99068	2.67867	2.90989	3.10598	3.24554	3.33608	2.15402	3.73063	3.04503	#N/A	#N/A	#N/A	#N/A	#N/A	#N/A	#N/A	#N/A	#N/A	#N/A	4.5444	#N/A	42	ENSG00000234617	SNRK-AS1	lncRNA	SNRK antisense RNA 1 [Source:HGNC Symbol;Acc:HGNC:41269]
TRIM37	0.856513	#N/A	0.629087	0.714702	0.810468	1.05199	1.12035	0.8147	0.975703	0.7858	1.20553	0.957808	#N/A	0.565882	0.3829	0.489876	#N/A	1.0456	#N/A	#N/A	#N/A	#N/A	0.691152	1.22333	0.952625	#N/A	0.887922	0.947769	#N/A	#N/A	0.561108	#N/A	0.669637	#N/A	0.97819	1.4839	1.0505	0.814449	1.0291	1.08508	0.881304	0.756849	0.880962	0.823589	1.0472	1.14769	0.691013	0.89555	1.55802	0.903024	1.0305	#N/A	#N/A	#N/A	#N/A	#N/A	#N/A	#N/A	#N/A	#N/A	0.587477	0.659452	1.14232	42	ENSG00000108395	TRIM37	protein_coding	tripartite motif containing 37 [Source:HGNC Symbol;Acc:HGNC:7523]
DERA	0.699673	1.56742	0.336435	0.454266	#N/A	#N/A	0.962811	0.399694	0.911732	0.601154	1.01408	#N/A	#N/A	0.253393	#N/A	0.434093	#N/A	#N/A	0.782054	1.23713	#N/A	#N/A	0.44197	#N/A	#N/A	#N/A	#N/A	#N/A	0.69636	#N/A	1.0858	0.830048	1.12616	1.3167	0.993197	1.1768	0.995072	0.854249	0.807579	0.959873	0.958792	1.06514	0.646811	0.898136	1.04198	1.19517	0.69525	0.786488	1.30506	0.682393	1.04277	#N/A	0.69244	0.712676	#N/A	#N/A	1.56511	#N/A	#N/A	#N/A	0.616757	1.64571	1.08045	42	ENSG00000023697	DERA	protein_coding	deoxyribose-phosphate aldolase [Source:HGNC Symbol;Acc:HGNC:24269]
DPYD-AS1	0.785468	3.14812	0.498897	1.17232	0.499956	0.934542	1.07106	1.12202	1.30597	1.02944	1.48013	#N/A	0.876025	#N/A	0.778064	#N/A	0.865032	#N/A	#N/A	#N/A	#N/A	#N/A	#N/A	#N/A	#N/A	1.08496	0.958407	#N/A	#N/A	1.54845	1.02524	0.885054	1.02162	1.67062	0.798907	#N/A	1.36728	0.663119	0.818037	0.834284	0.623528	0.701094	0.704915	0.818377	0.905657	0.76597	0.587917	0.805247	1.73519	0.649222	1.15282	#N/A	0.792412	#N/A	#N/A	#N/A	5.01285	#N/A	0.617999	#N/A	0.615549	#N/A	0.953483	42	ENSG00000232878	DPYD-AS1	lncRNA	DPYD antisense RNA 1 [Source:HGNC Symbol;Acc:HGNC:40195]
PRSS23	#N/A	6.95122	0.353075	0.710285	0.460771	0.680945	0.633571	#N/A	1.23912	#N/A	2.01967	#N/A	#N/A	0.332549	1.1447	#N/A	1.58499	0.557904	0.765658	0.787079	0.622945	0.594878	0.552733	0.654242	0.545009	1.07916	2.40682	3.60607	3.9221	6.16485	1.34675	1.54443	1.24996	1.06698	0.364755	#N/A	#N/A	0.307814	0.330756	0.365836	#N/A	0.526811	#N/A	0.636042	0.46279	#N/A	#N/A	#N/A	#N/A	0.6728	0.683161	#N/A	#N/A	#N/A	#N/A	#N/A	1.12837	#N/A	0.673453	1.01238	#N/A	2.75636	1.23946	42	ENSG00000150687	PRSS23	protein_coding	serine protease 23 [Source:HGNC Symbol;Acc:HGNC:14370]
PRSS23-AS1	#N/A	3.85284	#N/A	0.717229	#N/A	#N/A	#N/A	0.583272	0.576879	1.03779	0.932919	1.15821	0.465354	0.290271	1.19099	#N/A	1.37083	#N/A	#N/A	#N/A	#N/A	#N/A	0.67281	#N/A	#N/A	2.62961	4.61404	3.95362	4.4586	2.31519	1.40486	1.61314	1.59455	1.87041	1.89907	1.68241	1.99546	1.84548	1.82873	1.92059	1.79532	1.75462	1.43895	1.94235	1.68772	1.59988	1.26375	1.5593	1.51568	1.80954	2.25982	#N/A	0.385723	#N/A	#N/A	#N/A	1.24724	#N/A	#N/A	#N/A	#N/A	5.47734	5.10953	42	ENSG00000255471	PRSS23-AS1	lncRNA	PRSS23 antisense RNA 1 [Source:HGNC Symbol;Acc:HGNC:56071]
LIMA1	#N/A	2.61499	0.900963	#N/A	0.924342	0.869432	0.930109	0.321575	0.995204	1.09767	1.69745	1.75319	0.54984	#N/A	#N/A	#N/A	#N/A	#N/A	#N/A	#N/A	#N/A	#N/A	#N/A	#N/A	#N/A	1.44268	3.83538	2.86011	3.70381	2.62716	2.37958	2.11242	2.26101	1.87208	1.41382	1.49257	1.22802	1.37236	1.08687	1.44616	1.47155	1.64991	0.971532	1.34412	1.12187	1.36302	0.856587	1.17605	2.60969	1.01871	1.3654	#N/A	0.324829	#N/A	#N/A	#N/A	0.720553	#N/A	#N/A	#N/A	0.481921	2.81859	3.31722	42	ENSG00000050405	LIMA1	protein_coding	LIM domain and actin binding 1 [Source:HGNC Symbol;Acc:HGNC:24636]
FZD4	#N/A	3.05274	#N/A	0.416803	#N/A	#N/A	#N/A	#N/A	#N/A	1.18	#N/A	1.55978	#N/A	0.912391	1.39321	#N/A	1.61533	0.99607	0.834425	#N/A	0.717264	0.993337	1.51775	1.39991	#N/A	2.53104	4.95559	3.64533	4.41199	2.1751	2.04923	1.64904	1.97756	2.77111	3.25673	2.52546	3.38135	3.11837	3.70418	3.40466	3.23805	3.05737	2.83781	2.7585	2.94462	2.71857	2.45328	2.83321	2.89877	2.92768	3.42052	#N/A	#N/A	#N/A	#N/A	#N/A	#N/A	#N/A	#N/A	#N/A	0.61576	4.03387	6.97707	42	ENSG00000174804	FZD4	protein_coding	frizzled class receptor 4 [Source:HGNC Symbol;Acc:HGNC:4042]
HIPK2	#N/A	1.83633	#N/A	#N/A	#N/A	#N/A	#N/A	1.07871	#N/A	#N/A	#N/A	#N/A	#N/A	3.55108	2.16139	3.12667	2.43805	4.01403	3.49194	3.54419	3.3954	3.45147	1.77707	4.1652	0.646761	1.34375	2.66224	2.40911	1.6177	1.31186	1.08128	0.906014	1.34692	1.20076	0.980106	0.8691	0.901242	0.887286	1.10076	0.888572	0.859817	1.07873	0.86398	1.04569	0.916868	1.09802	0.961852	1.08169	0.9688	0.854575	0.555993	#N/A	#N/A	0.576046	#N/A	#N/A	#N/A	#N/A	#N/A	#N/A	#N/A	1.88627	#N/A	42	ENSG00000064393	HIPK2	protein_coding	homeodomain interacting protein kinase 2 [Source:HGNC Symbol;Acc:HGNC:14402]
CSAD	#N/A	2.28393	0.705907	0.787279	0.838041	1.17896	1.05266	0.753995	1.23101	0.396406	0.999369	#N/A	#N/A	0.548728	0.382054	#N/A	#N/A	0.389493	#N/A	#N/A	1.32762	#N/A	0.51284	1.5803	#N/A	#N/A	1.62167	1.09918	1.91139	#N/A	0.581918	0.785336	0.564032	0.698969	0.547464	1.20935	0.514726	0.593058	0.439316	0.523997	0.59244	0.747597	0.386727	0.583372	0.657814	1.27702	0.517538	0.681005	1.78645	0.449535	0.672188	#N/A	#N/A	#N/A	#N/A	#N/A	#N/A	#N/A	#N/A	#N/A	#N/A	1.28023	1.79761	42	ENSG00000139631	CSAD	protein_coding	cysteine sulfinic acid decarboxylase [Source:HGNC Symbol;Acc:HGNC:18966]
CHD9	#N/A	0.859453	0.237089	0.476399	0.402135	0.535712	0.526311	0.319495	0.748778	0.350472	0.647095	0.579875	#N/A	#N/A	#N/A	#N/A	#N/A	#N/A	#N/A	#N/A	#N/A	#N/A	#N/A	#N/A	#N/A	0.710469	0.629463	0.985486	1.0555	1.05284	0.25658	0.400936	0.212796	0.316091	0.333499	0.667566	0.297135	0.330504	0.277451	0.363608	0.256814	0.572588	0.143056	0.301778	0.327305	0.492035	0.176447	0.295199	1.46116	0.281653	0.397918	#N/A	0.587792	0.568502	#N/A	#N/A	0.816811	#N/A	#N/A	#N/A	#N/A	1.67008	1.72313	42	ENSG00000177200	CHD9	protein_coding	chromodomain helicase DNA binding protein 9 [Source:HGNC Symbol;Acc:HGNC:25701]
NOTCH1	#N/A	1.5744	#N/A	#N/A	#N/A	#N/A	#N/A	#N/A	#N/A	1.28794	#N/A	#N/A	#N/A	3.64623	3.01406	3.45919	2.55606	3.63631	4.77467	2.38356	4.44188	2.59633	2.78668	2.906	1.10988	2.20773	2.24027	1.52854	1.95592	1.5601	1.42442	#N/A	1.12101	2.24921	7.46981	5.26468	5.96899	6.39462	5.51405	5.76945	7.39716	5.95743	7.55247	5.78855	6.8078	8.7103	5.65654	6.38956	2.70583	5.81383	6.14483	#N/A	1.02355	#N/A	#N/A	#N/A	#N/A	#N/A	#N/A	#N/A	0.924513	1.33964	#N/A	42	ENSG00000148400	NOTCH1	protein_coding	notch receptor 1 [Source:HGNC Symbol;Acc:HGNC:7881]
MOCS1	#N/A	2.19533	3.5611	2.24877	2.57479	3.04915	2.52182	2.53007	2.34222	0.936801	1.41339	#N/A	#N/A	1.69264	1.916	1.39308	#N/A	1.6243	#N/A	#N/A	2.04566	#N/A	1.09153	1.64306	#N/A	1.49935	3.07673	3.60217	3.10261	#N/A	1.68643	#N/A	0.930096	1.03717	0.837744	#N/A	0.735003	0.937486	1.23283	1.13754	1.00053	1.03571	0.872677	1.0541	0.758022	1.71329	0.762096	1.03986	1.28821	1.00527	1.16776	#N/A	#N/A	#N/A	#N/A	#N/A	#N/A	#N/A	#N/A	#N/A	#N/A	3.59709	4.01415	42	ENSG00000124615	MOCS1	protein_coding	molybdenum cofactor synthesis 1 [Source:HGNC Symbol;Acc:HGNC:7190]
ARHGAP35	#N/A	0.994152	0.458782	0.34994	0.438482	0.828579	0.572548	0.732937	#N/A	0.308291	1.13658	#N/A	0.362358	0.565184	0.662247	0.800263	0.488065	0.807394	#N/A	1.39187	0.822124	0.606623	0.396569	#N/A	#N/A	0.801284	0.970093	0.756971	1.07951	#N/A	0.722616	#N/A	0.67697	0.772757	#N/A	0.564484	#N/A	0.183524	0.214671	0.219181	#N/A	0.318283	0.215421	0.307875	0.482398	0.788458	0.270199	0.31488	0.975714	0.444823	0.213702	#N/A	0.263735	#N/A	#N/A	#N/A	#N/A	#N/A	#N/A	#N/A	#N/A	#N/A	0.80699	42	ENSG00000160007	ARHGAP35	protein_coding	Rho GTPase activating protein 35 [Source:HGNC Symbol;Acc:HGNC:4591]
ALX4	#N/A	#N/A	4.21634	6.26047	5.07457	4.56296	2.88314	4.61645	2.81387	3.83842	2.30796	#N/A	1.49959	0.558499	2.47529	#N/A	2.11586	#N/A	#N/A	#N/A	#N/A	#N/A	1.7058	#N/A	2.27528	2.37264	5.85216	4.63578	4.63964	#N/A	0.946578	#N/A	#N/A	1.25409	4.94119	3.19096	4.27506	3.65222	4.83996	4.77402	4.59331	4.24324	4.84131	4.21425	4.54275	3.57119	4.88434	4.43207	2.59018	4.6986	5.17539	#N/A	0.902765	#N/A	#N/A	#N/A	#N/A	#N/A	#N/A	#N/A	1.56615	2.89689	3.2138	42	ENSG00000052850	ALX4	protein_coding	ALX homeobox 4 [Source:HGNC Symbol;Acc:HGNC:450]
NDN#182636	#N/A	#N/A	3.97805	3.43614	5.38828	2.06494	2.93806	2.63103	3.5925	3.96752	1.70011	1.35681	#N/A	1.14949	1.847	1.09741	#N/A	1.81718	1.90058	#N/A	#N/A	#N/A	2.05089	#N/A	#N/A	4.05146	2.96648	2.43344	1.46987	#N/A	0.918735	1.64538	1.29911	#N/A	9.69978	4.04592	9.96127	9.9337	7.67683	7.1036	13.1003	8.61599	12.6415	8.92082	8.11656	6.17925	10.6925	10.3209	2.3326	8.09533	10.443	#N/A	#N/A	#N/A	#N/A	#N/A	#N/A	#N/A	#N/A	#N/A	#N/A	4.59729	2.97186	42	ENSG00000182636	NDN	protein_coding	necdin, MAGE family member [Source:HGNC Symbol;Acc:HGNC:7675]
SSTR2	#N/A	#N/A	2.56254	1.81618	3.69227	2.02113	1.42781	3.53763	#N/A	2.89742	#N/A	#N/A	#N/A	3.87999	3.0172	5.65991	0.939654	2.99615	#N/A	#N/A	1.3533	#N/A	2.13472	0.819726	#N/A	1.67929	2.92406	2.94465	1.79856	#N/A	3.01043	1.23786	2.72125	2.79143	4.45245	3.3119	4.31243	3.93677	4.13956	4.53825	5.00174	4.93213	4.35055	5.38729	3.57038	3.39793	4.62686	3.93805	2.19887	3.89097	5.44451	#N/A	#N/A	#N/A	#N/A	#N/A	#N/A	#N/A	#N/A	#N/A	#N/A	2.23215	1.79709	42	ENSG00000180616	SSTR2	protein_coding	somatostatin receptor 2 [Source:HGNC Symbol;Acc:HGNC:11331]
LENG8#167615	#N/A	#N/A	0.632063	0.918988	1.01676	0.990775	1.04517	0.73119	0.704717	0.936595	0.727794	0.665883	#N/A	0.448646	0.51646	0.379507	#N/A	0.613301	#N/A	#N/A	#N/A	#N/A	0.743415	1.09551	#N/A	0.855685	0.674688	0.577379	0.659394	#N/A	0.429142	#N/A	0.703613	0.478598	1.34505	1.41763	1.19706	1.32393	0.714105	1.07661	1.2842	1.84039	0.805068	0.94075	1.07283	1.81395	1.04356	1.2744	2.45411	0.788616	1.23831	#N/A	#N/A	#N/A	#N/A	#N/A	#N/A	#N/A	#N/A	#N/A	#N/A	0.76204	0.773267	42	ENSG00000167615	LENG8	protein_coding	leukocyte receptor cluster member 8 [Source:HGNC Symbol;Acc:HGNC:15500]
ALOX15B	#N/A	#N/A	2.67322	0.781873	0.46118	0.384303	0.287902	0.5304	0.321013	1.90014	0.208491	0.243665	#N/A	2.83272	0.660424	0.503005	0.215971	0.419782	#N/A	#N/A	#N/A	0.224602	0.542215	#N/A	#N/A	#N/A	0.539098	#N/A	0.447397	#N/A	1.73853	#N/A	0.454978	0.360713	5.67379	0.260417	5.69726	5.22436	7.42118	4.58192	5.59412	0.698927	4.64599	4.10559	1.0811	0.76712	6.95407	4.60093	0.406258	6.08676	4.10746	#N/A	0.364266	#N/A	#N/A	#N/A	#N/A	#N/A	0.0960382	#N/A	#N/A	0.347572	#N/A	42	ENSG00000179593	ALOX15B	protein_coding	arachidonate 15-lipoxygenase type B [Source:HGNC Symbol;Acc:HGNC:434]
DBNDD2	#N/A	#N/A	0.832972	0.453758	0.227183	0.227847	0.173383	0.43477	#N/A	0.982299	0.165526	#N/A	#N/A	0.777691	0.420931	0.352927	#N/A	0.217324	0.122665	#N/A	0.147771	#N/A	0.299951	0.114597	0.0972838	#N/A	0.387015	0.404179	0.219669	#N/A	0.583835	#N/A	0.227966	0.26077	4.4527	0.168921	0.374233	3.71615	2.4821	2.3623	4.83926	1.08557	6.06552	0.922379	0.615233	0.23203	5.65861	5.17736	0.203103	0.281936	3.58295	#N/A	#N/A	#N/A	#N/A	#N/A	#N/A	#N/A	#N/A	#N/A	#N/A	0.341632	0.25689	42	ENSG00000244274	DBNDD2	protein_coding	dysbindin domain containing 2 [Source:HGNC Symbol;Acc:HGNC:15881]
#229066	#N/A	#N/A	1.90418	1.55054	#N/A	0.885589	0.563573	2.44437	0.580967	1.79908	#N/A	#N/A	1.21385	4.59597	4.75473	4.30617	0.831342	1.31474	#N/A	#N/A	0.503861	0.479466	3.04208	#N/A	#N/A	#N/A	2.60355	1.08639	1.1586	#N/A	3.3814	0.453171	1.99044	0.906888	5.01744	0.524211	2.732	5.37934	3.953	4.93268	5.11336	3.45652	5.6267	5.49767	4.00376	2.41755	5.10029	6.08057	#N/A	3.97674	3.97522	#N/A	1.50128	#N/A	#N/A	#N/A	#N/A	#N/A	#N/A	#N/A	#N/A	1.18924	1.21489	42	ENSG00000229066		lncRNA	novel transcript
CRISPLD2	4.12001	5.85971	5.88899	4.49833	5.42991	6.36759	4.62786	4.74744	4.33465	4.50729	3.92358	2.55632	1.29501	#N/A	0.588997	#N/A	#N/A	#N/A	#N/A	#N/A	#N/A	#N/A	#N/A	#N/A	#N/A	4.21142	4.9134	4.18342	4.42749	4.96173	#N/A	#N/A	#N/A	0.849774	8.95638	5.86304	7.12602	9.35049	7.76739	7.95082	9.23005	6.9744	8.84467	7.66067	8.14328	7.4362	7.96905	8.75952	3.93058	7.91665	7.45419	#N/A	0.920015	#N/A	#N/A	#N/A	#N/A	#N/A	#N/A	#N/A	1.04155	5.31238	3.90027	41	ENSG00000103196	CRISPLD2	protein_coding	cysteine rich secretory protein LCCL domain containing 2 [Source:HGNC Symbol;Acc:HGNC:25248]
DZIP1	5.37473	4.36521	5.45462	3.35274	4.80228	7.2045	4.1396	3.69423	3.5133	2.4143	5.6444	1.77242	1.22372	#N/A	#N/A	#N/A	#N/A	#N/A	#N/A	#N/A	#N/A	#N/A	0.644579	#N/A	#N/A	3.8347	5.34076	3.94705	3.55703	3.48632	0.370209	#N/A	#N/A	1.17679	4.31613	3.60428	4.17202	4.59182	4.69108	5.03841	4.66985	4.03104	4.86669	3.72534	4.33153	3.82222	3.73549	4.68646	2.04729	4.17976	4.28808	#N/A	#N/A	#N/A	#N/A	#N/A	#N/A	#N/A	#N/A	#N/A	1.13639	5.13681	5.83917	41	ENSG00000134874	DZIP1	protein_coding	DAZ interacting zinc finger protein 1 [Source:HGNC Symbol;Acc:HGNC:20908]
ARHGAP29	1.67649	3.78355	#N/A	#N/A	#N/A	#N/A	#N/A	#N/A	#N/A	#N/A	#N/A	#N/A	#N/A	0.586747	#N/A	1.14104	0.677653	0.783319	0.764803	0.83562	0.747549	0.628253	0.774004	0.994566	#N/A	2.39521	4.53516	3.04554	4.52047	3.2672	1.25386	0.611854	1.65007	1.42745	1.61644	1.84906	1.95358	1.6124	1.77	1.89909	1.62498	1.51796	1.41865	1.57756	1.70812	1.7034	1.36599	1.58912	1.32935	1.57355	1.59689	#N/A	#N/A	#N/A	#N/A	#N/A	#N/A	#N/A	#N/A	#N/A	0.373129	3.7658	3.84888	41	ENSG00000137962	ARHGAP29	protein_coding	Rho GTPase activating protein 29 [Source:HGNC Symbol;Acc:HGNC:30207]
SORBS2	2.28533	4.59532	#N/A	#N/A	#N/A	#N/A	#N/A	#N/A	#N/A	0.95613	#N/A	#N/A	#N/A	4.88632	0.669862	3.22119	1.96372	5.58439	3.86469	1.75608	3.94631	2.73751	2.31915	2.47821	#N/A	2.78513	3.69595	3.74556	3.73445	1.57499	3.12672	2.10594	2.45607	2.93881	4.57477	3.88962	4.02404	4.92328	4.18454	4.21241	5.29941	4.29411	4.80908	3.74099	4.38871	4.29063	4.39558	4.6696	#N/A	4.77604	3.71728	#N/A	#N/A	#N/A	#N/A	#N/A	#N/A	#N/A	#N/A	#N/A	#N/A	3.93388	2.87924	41	ENSG00000154556	SORBS2	protein_coding	sorbin and SH3 domain containing 2 [Source:HGNC Symbol;Acc:HGNC:24098]
A2M	3.13661	2.70142	#N/A	#N/A	#N/A	#N/A	#N/A	#N/A	#N/A	0.818993	#N/A	#N/A	#N/A	7.23405	5.1236	6.67503	3.41525	7.37584	6.42427	4.08834	9.31764	4.70485	3.3202	6.85738	0.713837	1.61201	1.82498	1.51941	1.86442	#N/A	5.18912	1.9891	4.70342	3.57872	2.77783	3.49241	4.23654	3.04705	3.83319	3.49546	2.93825	2.61327	3.46754	3.21106	3.47945	3.81637	3.21981	3.14463	3.19296	3.87048	2.9182	#N/A	#N/A	#N/A	#N/A	#N/A	#N/A	#N/A	#N/A	#N/A	#N/A	0.522052	#N/A	41	ENSG00000175899	A2M	protein_coding	alpha-2-macroglobulin [Source:HGNC Symbol;Acc:HGNC:7]
COL1A2	2.51296	6.27548	7.73435	4.76292	5.36702	6.02544	4.77586	4.18801	4.45413	4.11696	3.89756	3.0207	0.938928	#N/A	#N/A	#N/A	#N/A	#N/A	#N/A	#N/A	#N/A	#N/A	#N/A	#N/A	#N/A	3.85307	4.05496	5.32895	4.98584	5.4166	0.950554	#N/A	0.911431	1.2052	8.73876	8.26408	8.4043	9.04617	8.0977	7.94508	9.87154	8.10823	11.5718	8.53257	7.96392	6.95673	10.4692	10.0807	2.88411	9.4027	8.06751	#N/A	#N/A	#N/A	#N/A	#N/A	#N/A	#N/A	#N/A	#N/A	0.879066	5.74292	7.63407	41	ENSG00000164692	COL1A2	protein_coding	collagen type I alpha 2 chain [Source:HGNC Symbol;Acc:HGNC:2198]
PAGR1	3.01429	#N/A	4.10725	2.79942	3.38194	3.56426	3.87358	2.39023	3.50297	3.85421	2.40572	1.56029	1.0226	#N/A	#N/A	#N/A	#N/A	#N/A	#N/A	#N/A	#N/A	#N/A	#N/A	#N/A	#N/A	2.49834	2.13293	2.5093	2.00939	#N/A	1.38815	1.518	1.6962	1.85187	7.3495	6.09672	7.14724	7.35717	7.41006	7.51629	8.62128	5.90389	7.56657	7.35678	6.80127	5.30898	6.80176	7.50706	2.73058	7.16825	7.67843	#N/A	#N/A	#N/A	#N/A	#N/A	1.83322	#N/A	#N/A	#N/A	0.852725	2.26299	2.06867	41	ENSG00000280789	PAGR1	protein_coding	PAXIP1 associated glutamate rich protein 1 [Source:HGNC Symbol;Acc:HGNC:28707]
CRIP2	2.86956	3.84773	#N/A	#N/A	#N/A	#N/A	#N/A	#N/A	#N/A	1.66403	#N/A	0.952328	#N/A	3.89305	3.02728	2.38214	1.5614	3.52775	6.18043	#N/A	3.41584	3.10819	3.67709	2.68839	#N/A	5.92478	2.92453	3.25015	2.27377	3.11328	1.88953	#N/A	1.86402	2.88448	11.4208	6.7065	11.5788	11.7873	7.11707	11.7407	11.4385	10.3946	9.69689	8.28806	9.80092	8.25797	12.3143	11.937	4.47349	9.63012	8.53377	#N/A	#N/A	#N/A	#N/A	#N/A	#N/A	#N/A	#N/A	#N/A	#N/A	2.49852	3.01799	41	ENSG00000182809	CRIP2	protein_coding	cysteine rich protein 2 [Source:HGNC Symbol;Acc:HGNC:2361]
PRRT2	5.83779	3.09212	4.55752	4.04512	4.53917	5.76948	3.62397	3.25117	1.97573	3.0893	2.37117	1.90515	0.838566	#N/A	#N/A	#N/A	#N/A	#N/A	#N/A	#N/A	#N/A	#N/A	#N/A	#N/A	#N/A	1.76292	5.00014	3.1866	3.52443	1.79102	2.26988	2.18782	1.56185	2.6039	5.72509	3.33645	5.73852	5.94575	4.35154	4.90172	5.97546	5.43862	5.39406	4.99935	5.43788	7.20033	5.04796	5.85288	5.95718	4.93887	5.13555	#N/A	#N/A	#N/A	#N/A	#N/A	#N/A	#N/A	#N/A	#N/A	#N/A	5.84315	4.71236	41	ENSG00000167371	PRRT2	protein_coding	proline rich transmembrane protein 2 [Source:HGNC Symbol;Acc:HGNC:30500]
RNASEH2C	3.45811	#N/A	1.80768	1.59381	1.44381	2.12077	1.87167	1.45365	2.36574	2.222	4.41389	3.20358	0.739903	0.994668	1.15487	#N/A	#N/A	1.20392	#N/A	#N/A	#N/A	#N/A	0.959957	#N/A	#N/A	2.62913	1.45017	1.21285	1.15569	1.94735	#N/A	#N/A	#N/A	1.54093	4.2061	5.26132	5.78111	3.7943	3.63797	3.74432	4.20337	4.49852	3.37893	2.73441	2.58339	2.99981	3.09459	3.79298	2.35191	3.06332	3.30111	#N/A	#N/A	#N/A	#N/A	#N/A	#N/A	#N/A	#N/A	#N/A	#N/A	1.74648	1.36583	41	ENSG00000172922	RNASEH2C	protein_coding	ribonuclease H2 subunit C [Source:HGNC Symbol;Acc:HGNC:24116]
CDK14	1.4798	#N/A	1.01686	#N/A	0.73278	1.59326	1.84624	2.44637	1.20783	0.493254	0.880861	1.00705	0.482391	0.288087	0.337745	#N/A	#N/A	#N/A	#N/A	0.81594	#N/A	#N/A	0.361406	0.647004	#N/A	1.42749	1.80597	1.40861	1.66524	4.74484	1.34594	1.03649	1.35091	0.843757	0.328159	0.602389	#N/A	0.324705	0.665408	0.400989	0.210224	#N/A	0.604064	0.726873	0.661083	0.373482	0.388871	0.485715	#N/A	0.654538	#N/A	#N/A	0.682982	#N/A	#N/A	#N/A	#N/A	#N/A	#N/A	#N/A	#N/A	4.35389	3.86274	41	ENSG00000058091	CDK14	protein_coding	cyclin dependent kinase 14 [Source:HGNC Symbol;Acc:HGNC:8883]
TMEM204	2.9738	2.65888	#N/A	#N/A	#N/A	#N/A	#N/A	#N/A	#N/A	1.30646	#N/A	1.62854	#N/A	0.41038	1.17963	1.10363	1.25237	0.622596	#N/A	#N/A	#N/A	#N/A	1.48927	1.15793	#N/A	3.88086	3.7598	3.78451	2.2188	3.09522	2.6456	1.37213	2.85928	2.86044	7.48108	6.683	7.01472	7.26707	6.04273	6.92009	8.77132	7.60089	8.28683	6.59136	5.80178	8.30971	7.04282	7.19226	3.51589	6.98689	7.62682	#N/A	1.3224	#N/A	#N/A	#N/A	#N/A	#N/A	#N/A	#N/A	1.79922	0.938427	1.2002	41	ENSG00000131634	TMEM204	protein_coding	transmembrane protein 204 [Source:HGNC Symbol;Acc:HGNC:14158]
ADD3	1.29758	#N/A	0.953877	1.27611	1.26162	0.921298	1.20754	1.38283	0.874071	2.20977	1.76899	1.64096	#N/A	#N/A	#N/A	#N/A	#N/A	#N/A	#N/A	#N/A	#N/A	#N/A	#N/A	#N/A	#N/A	1.71272	1.79128	1.8257	1.17172	1.24086	2.24778	2.11548	2.2538	2.41694	6.34514	6.88156	5.48516	7.10783	5.56497	6.35397	7.39415	5.61246	5.74648	4.72066	4.96505	4.68005	4.48457	5.51285	2.67099	4.27197	6.58887	#N/A	0.357257	1.80556	#N/A	#N/A	#N/A	#N/A	0.674528	#N/A	1.173	#N/A	#N/A	41	ENSG00000148700	ADD3	protein_coding	adducin 3 [Source:HGNC Symbol;Acc:HGNC:245]
KIFAP3	1.53286	2.99979	0.819611	0.863097	0.936162	0.708714	1.32682	1.18315	1.20944	1.07592	1.75465	0.925363	0.521684	#N/A	#N/A	#N/A	#N/A	#N/A	#N/A	#N/A	#N/A	#N/A	0.658777	#N/A	#N/A	1.01658	1.34544	2.39445	1.95905	#N/A	0.730166	0.636141	0.782624	0.878151	1.23377	1.34832	1.64578	1.28745	1.52622	1.56681	1.30158	1.41837	1.26235	1.32712	1.33624	1.46066	1.2183	1.31764	1.72007	1.24137	1.29148	#N/A	#N/A	#N/A	#N/A	#N/A	#N/A	#N/A	#N/A	#N/A	#N/A	1.94243	0.996783	41	ENSG00000075945	KIFAP3	protein_coding	kinesin associated protein 3 [Source:HGNC Symbol;Acc:HGNC:17060]
PLXDC1	3.67712	5.43204	5.56636	4.29195	6.2891	5.85363	5.51969	4.11915	4.20994	3.32646	3.02444	3.01678	0.79678	#N/A	#N/A	#N/A	#N/A	#N/A	#N/A	#N/A	#N/A	#N/A	#N/A	#N/A	#N/A	1.51369	0.388814	0.8558	2.44266	2.77371	#N/A	#N/A	#N/A	#N/A	8.2262	7.43718	6.71068	9.51489	7.19154	7.40651	8.12231	6.33578	8.03757	6.56082	6.16857	6.3101	6.59588	7.1391	2.15519	6.60863	7.00518	#N/A	1.61375	#N/A	#N/A	#N/A	2.28583	#N/A	1.61548	#N/A	1.09056	2.72189	1.5221	41	ENSG00000161381	PLXDC1	protein_coding	plexin domain containing 1 [Source:HGNC Symbol;Acc:HGNC:20945]
KITLG	2.95899	2.40679	#N/A	#N/A	#N/A	#N/A	#N/A	#N/A	#N/A	0.831273	#N/A	#N/A	#N/A	1.04886	#N/A	#N/A	1.00914	0.705552	#N/A	#N/A	#N/A	1.2253	1.07974	2.00336	#N/A	2.87531	3.41452	3.02027	3.237	3.82948	3.48744	1.15317	4.09885	2.90828	8.48876	7.50183	6.87798	7.73447	5.91552	6.58915	9.27037	7.14686	7.79353	5.85998	6.27082	5.67769	5.60169	6.83463	3.21699	6.36485	7.20139	#N/A	0.59275	1.49457	#N/A	#N/A	1.53533	#N/A	#N/A	#N/A	1.01069	4.43354	3.97591	41	ENSG00000049130	KITLG	protein_coding	KIT ligand [Source:HGNC Symbol;Acc:HGNC:6343]
#285848	3.30769	2.95244	4.70251	5.53125	6.42005	6.05006	3.06099	4.02752	4.08638	4.61588	4.277	4.65529	1.64387	#N/A	1.51833	#N/A	#N/A	#N/A	#N/A	#N/A	#N/A	#N/A	0.899615	#N/A	#N/A	2.69543	3.83377	3.17674	5.94674	1.85492	#N/A	#N/A	#N/A	#N/A	6.30892	5.31628	5.31056	6.21865	6.03204	5.14359	6.54469	5.25619	6.46618	7.41655	6.09094	4.03295	6.57866	6.25458	3.10527	5.65366	6.07166	#N/A	0.543461	#N/A	#N/A	#N/A	#N/A	#N/A	#N/A	#N/A	1.18811	5.54639	4.3744	41	ENSG00000285848		lncRNA	novel transcript, antisense to CRISPLD2
MTSS2	2.21278	2.48283	2.97276	2.30475	2.79333	3.04402	1.64324	2.49743	3.55333	1.11781	4.96642	1.22838	1.02703	#N/A	1.72216	0.91853	#N/A	#N/A	#N/A	#N/A	1.48653	#N/A	0.581207	#N/A	#N/A	1.61644	2.58422	2.68113	4.82727	2.48424	#N/A	#N/A	#N/A	#N/A	1.6899	1.32503	2.03596	1.587	1.50343	1.42686	1.55528	1.76436	1.35347	1.64045	1.74768	1.86423	1.49325	1.8499	1.58987	1.21377	1.53154	#N/A	#N/A	#N/A	#N/A	#N/A	#N/A	#N/A	#N/A	#N/A	#N/A	3.02721	3.78662	41	ENSG00000132613	MTSS2	protein_coding	MTSS I-BAR domain containing 2 [Source:HGNC Symbol;Acc:HGNC:25094]
C1orf54	2.16719	#N/A	#N/A	1.05915	#N/A	#N/A	#N/A	#N/A	#N/A	1.05893	#N/A	1.47323	#N/A	1.65808	1.69736	1.29847	1.50474	1.54346	1.66863	1.56345	1.05318	1.6558	1.1251	#N/A	#N/A	2.12254	0.778419	#N/A	1.11969	2.12731	2.68791	#N/A	3.4979	3.46704	1.99545	1.76266	2.22767	1.91871	2.33668	2.48038	2.03969	1.62624	1.71582	1.95908	1.92501	1.49737	1.3154	1.99529	1.39646	2.09725	2.29194	#N/A	#N/A	#N/A	#N/A	#N/A	#N/A	#N/A	#N/A	#N/A	0.858042	2.73326	5.00554	41	ENSG00000118292	C1orf54	protein_coding	chromosome 1 open reading frame 54 [Source:HGNC Symbol;Acc:HGNC:26258]
DCLK2	1.3955	#N/A	#N/A	0.350556	#N/A	#N/A	#N/A	1.35181	#N/A	1.4068	#N/A	#N/A	#N/A	1.22128	1.94381	1.90603	0.66246	1.67949	1.85745	#N/A	2.12634	1.07667	1.57989	1.62256	#N/A	1.9802	4.41903	3.37728	3.41887	#N/A	0.869041	#N/A	1.43125	1.09195	5.62137	7.6508	4.10707	5.35954	4.65259	5.01868	6.27227	4.50096	4.48961	3.69656	3.73522	3.28558	3.13485	4.07741	#N/A	3.52194	5.19327	#N/A	#N/A	#N/A	#N/A	#N/A	1.30755	#N/A	#N/A	#N/A	0.737892	5.38937	5.15199	41	ENSG00000170390	DCLK2	protein_coding	doublecortin like kinase 2 [Source:HGNC Symbol;Acc:HGNC:19002]
PIK3CD	3.12423	#N/A	1.5922	1.72525	1.53902	1.5827	2.19265	1.27936	1.43802	2.28835	3.85574	2.08756	#N/A	1.90414	0.843769	1.99965	1.90623	2.54114	1.99853	3.01013	#N/A	1.21818	1.85448	1.53123	#N/A	#N/A	#N/A	#N/A	#N/A	#N/A	1.3438	1.88769	1.20853	1.8056	5.74243	4.82	3.43244	5.55931	3.74197	4.49299	6.31823	6.40576	4.29059	5.13963	3.85816	3.62786	4.22145	4.88962	#N/A	3.69063	6.38781	#N/A	#N/A	#N/A	#N/A	#N/A	#N/A	#N/A	#N/A	#N/A	#N/A	#N/A	#N/A	41	ENSG00000171608	PIK3CD	protein_coding	phosphatidylinositol-4,5-bisphosphate 3-kinase catalytic subunit delta [Source:HGNC Symbol;Acc:HGNC:8977]
#272512	3.60205	1.32138	1.28117	#N/A	#N/A	1.2988	3.13861	2.96422	2.6361	3.02192	#N/A	1.59249	#N/A	3.26147	5.23508	3.20403	2.39616	3.93104	#N/A	0.965962	1.54653	1.34421	2.80392	#N/A	#N/A	3.58058	5.69167	3.10439	4.69865	#N/A	#N/A	#N/A	#N/A	#N/A	3.9715	2.67744	6.30507	5.30885	6.21224	4.61867	5.1291	3.91703	5.47217	4.22213	4.44842	3.16022	4.8612	7.46729	4.68246	5.36645	3.66275	#N/A	#N/A	#N/A	#N/A	#N/A	#N/A	#N/A	#N/A	#N/A	#N/A	3.64484	2.58375	41	ENSG00000272512		lncRNA	novel transcript
IFIT5	3.63548	#N/A	0.68463	#N/A	#N/A	#N/A	#N/A	#N/A	#N/A	4.21616	#N/A	2.2488	#N/A	1.65931	1.40702	2.03459	1.83503	1.49755	3.80559	1.95596	1.54846	1.56309	2.07128	1.24016	#N/A	1.94697	1.26649	1.08246	#N/A	#N/A	1.59226	3.16466	2.10704	2.43475	9.62147	3.9971	9.68665	7.87348	8.3167	7.80766	10.6882	8.53874	10.2125	8.64832	8.0336	6.28465	10.5978	8.26432	1.95217	8.07378	6.80198	#N/A	1.34187	#N/A	#N/A	#N/A	#N/A	#N/A	#N/A	#N/A	#N/A	#N/A	1.43504	41	ENSG00000152778	IFIT5	protein_coding	interferon induced protein with tetratricopeptide repeats 5 [Source:HGNC Symbol;Acc:HGNC:13328]
MCC	1.0178	2.82503	#N/A	#N/A	#N/A	#N/A	#N/A	0.699967	#N/A	0.38009	#N/A	#N/A	#N/A	0.666266	0.615839	#N/A	#N/A	0.782402	#N/A	1.55656	0.937218	0.564601	0.799588	0.977241	#N/A	1.83884	1.63917	3.16371	3.68458	2.90674	0.452089	#N/A	0.776012	0.942095	0.453124	2.05254	1.56856	1.16341	1.96486	1.54926	1.35447	0.675117	1.93391	0.603501	1.78158	1.28785	1.15107	1.68366	#N/A	1.81773	1.70996	#N/A	1.0821	1.12643	#N/A	#N/A	#N/A	#N/A	#N/A	#N/A	0.76912	2.45735	4.12712	41	ENSG00000171444	MCC	protein_coding	MCC regulator of WNT signaling pathway [Source:HGNC Symbol;Acc:HGNC:6935]
SOBP	1.0553	3.02519	1.54539	2.76916	1.80813	1.88716	2.07963	2.49584	2.59752	0.649988	1.63891	1.15627	0.833925	#N/A	#N/A	#N/A	#N/A	#N/A	#N/A	#N/A	#N/A	#N/A	#N/A	#N/A	#N/A	1.56631	4.03308	4.36879	5.16818	2.98036	#N/A	#N/A	#N/A	#N/A	0.669478	1.19967	0.250374	0.523013	0.556804	0.595428	0.530722	0.860239	0.476611	0.50628	0.582105	0.812845	0.353091	0.615921	1.25475	0.471695	0.847073	#N/A	0.243725	0.466876	#N/A	#N/A	1.09108	#N/A	0.671462	#N/A	#N/A	3.94775	4.93325	41	ENSG00000112320	SOBP	protein_coding	sine oculis binding protein homolog [Source:HGNC Symbol;Acc:HGNC:29256]
A1BG-AS1	3.37269	1.85933	4.30894	6.39169	5.3651	3.22512	2.32883	3.95418	2.82277	2.70535	2.74642	#N/A	1.84762	0.776355	2.90388	1.32302	1.35244	#N/A	2.55856	#N/A	3.54078	#N/A	0.998521	#N/A	#N/A	1.91714	1.12355	#N/A	#N/A	#N/A	0.52157	#N/A	#N/A	2.26599	5.50051	1.89341	4.26249	6.57212	3.42885	4.45149	6.36173	8.54692	3.38075	5.24264	3.59887	3.74225	3.9187	3.97247	2.76401	2.9799	5.01294	#N/A	#N/A	#N/A	#N/A	#N/A	#N/A	#N/A	#N/A	#N/A	#N/A	#N/A	3.56983	41	ENSG00000268895	A1BG-AS1	lncRNA	A1BG antisense RNA 1 [Source:HGNC Symbol;Acc:HGNC:37133]
IGFBP4	1.95525	2.38767	#N/A	#N/A	#N/A	#N/A	#N/A	#N/A	#N/A	1.18698	#N/A	#N/A	#N/A	2.12899	1.42874	1.31058	#N/A	1.94034	2.03228	#N/A	1.06634	1.58193	1.83903	1.09345	#N/A	2.38546	0.892532	1.78118	2.4594	1.72817	3.20448	1.16737	2.8009	3.4542	11.5254	6.40867	9.34038	11.9025	6.14386	9.56587	14.9008	10.4964	11.0328	8.39224	9.96818	8.29268	10.1009	12.1385	3.45961	7.61828	9.89254	#N/A	0.574745	#N/A	#N/A	#N/A	#N/A	#N/A	#N/A	#N/A	#N/A	2.75122	1.67139	41	ENSG00000141753	IGFBP4	protein_coding	insulin like growth factor binding protein 4 [Source:HGNC Symbol;Acc:HGNC:5473]
EMX2	2.90895	1.92782	5.95271	4.47349	3.61091	4.77576	2.00557	3.46384	2.70096	4.22213	2.72874	3.22245	1.18984	#N/A	#N/A	#N/A	#N/A	#N/A	#N/A	#N/A	#N/A	#N/A	#N/A	#N/A	#N/A	2.3674	3.46308	4.7753	4.88788	#N/A	3.62724	1.75151	3.03339	2.91268	4.15724	4.26265	5.17535	5.2836	6.50778	5.26534	5.57904	4.67169	6.55949	4.81029	5.9246	4.38622	5.4513	5.12938	2.71333	6.29105	4.33429	#N/A	#N/A	#N/A	#N/A	#N/A	#N/A	#N/A	#N/A	#N/A	1.10977	3.15616	3.79433	41	ENSG00000170370	EMX2	protein_coding	empty spiracles homeobox 2 [Source:HGNC Symbol;Acc:HGNC:3341]
HAAO	1.85102	#N/A	2.91597	2.48623	2.39017	3.0999	5.70277	2.60186	1.9621	2.45175	4.13785	2.01384	1.20644	#N/A	1.09597	#N/A	0.751914	0.892709	1.03558	#N/A	#N/A	#N/A	0.925154	#N/A	#N/A	2.82437	1.16234	#N/A	0.932291	#N/A	#N/A	#N/A	#N/A	#N/A	3.11961	2.49191	3.11642	3.45095	3.3924	3.46131	3.01035	2.95645	3.07936	3.0078	3.07452	2.77546	2.96651	3.47327	1.47952	3.00962	3.51289	#N/A	0.708236	#N/A	#N/A	#N/A	#N/A	#N/A	#N/A	#N/A	1.01803	2.58312	5.07348	41	ENSG00000162882	HAAO	protein_coding	3-hydroxyanthranilate 3,4-dioxygenase [Source:HGNC Symbol;Acc:HGNC:4796]
TCIM	2.04727	2.06383	#N/A	#N/A	#N/A	#N/A	#N/A	#N/A	#N/A	1.03218	#N/A	#N/A	#N/A	2.94474	2.90148	2.43557	4.24433	1.67429	4.31701	1.58967	2.48584	2.08156	1.99771	3.55877	#N/A	1.58233	3.75705	2.80986	3.62829	#N/A	1.57432	#N/A	2.02551	1.85073	10.0653	4.71745	7.93037	10.388	7.48583	10.3598	13.4546	8.87845	12.9761	7.1286	8.44626	6.55097	7.00973	10.6186	2.30285	7.69803	6.79711	#N/A	1.32585	#N/A	#N/A	#N/A	#N/A	#N/A	#N/A	#N/A	#N/A	5.17774	2.51647	41	ENSG00000176907	TCIM	protein_coding	transcriptional and immune response regulator [Source:HGNC Symbol;Acc:HGNC:1357]
GFRAL	2.72021	#N/A	4.59466	3.69031	3.90602	3.24434	2.19925	5.31852	0.958909	7.28596	0.96684	1.22833	1.03558	#N/A	#N/A	#N/A	#N/A	#N/A	#N/A	0.793598	#N/A	#N/A	1.21218	0.810058	#N/A	2.47504	4.84399	3.33882	3.50285	#N/A	4.26344	#N/A	4.84084	3.01256	6.8157	1.43059	5.2027	7.0182	6.79458	6.3331	7.01135	4.99441	7.12033	7.90548	7.17031	4.91742	6.50998	5.69843	3.57254	5.50494	9.62818	#N/A	#N/A	#N/A	#N/A	#N/A	#N/A	#N/A	#N/A	#N/A	#N/A	1.74606	1.62262	41	ENSG00000187871	GFRAL	protein_coding	GDNF family receptor alpha like [Source:HGNC Symbol;Acc:HGNC:32789]
CREBRF	1.0336	#N/A	0.62109	0.728194	0.657676	0.571642	0.925134	0.942894	1.32536	1.04374	1.45444	0.83765	0.436644	0.456134	#N/A	0.328188	0.500548	0.467003	#N/A	#N/A	#N/A	0.838207	0.654219	0.950503	#N/A	1.26665	#N/A	#N/A	#N/A	1.36248	#N/A	#N/A	0.470076	#N/A	1.19123	1.19103	1.34643	1.04576	1.29818	1.10297	0.956095	1.20547	1.03227	1.27498	1.15237	1.30956	1.19362	1.22169	0.718013	1.07998	0.9847	#N/A	0.455312	#N/A	#N/A	#N/A	#N/A	#N/A	#N/A	#N/A	0.480074	#N/A	#N/A	41	ENSG00000164463	CREBRF	protein_coding	CREB3 regulatory factor [Source:HGNC Symbol;Acc:HGNC:24050]
PPP1R21	0.764524	#N/A	0.51438	0.438928	0.841247	0.684332	1.29045	0.398472	0.652971	1.89126	1.48802	#N/A	#N/A	0.516866	0.721132	0.610119	#N/A	0.69217	0.845055	1.47014	#N/A	0.862275	0.896944	#N/A	#N/A	1.04652	#N/A	#N/A	#N/A	1.5628	0.437871	#N/A	0.670702	0.979393	2.2687	2.76315	2.56965	2.34631	2.52617	2.26716	2.23267	2.09573	2.28846	2.32055	2.50015	2.28691	2.26585	2.54867	2.85794	2.4556	2.14428	#N/A	#N/A	#N/A	#N/A	#N/A	#N/A	#N/A	#N/A	#N/A	0.754648	#N/A	#N/A	41	ENSG00000162869	PPP1R21	protein_coding	protein phosphatase 1 regulatory subunit 21 [Source:HGNC Symbol;Acc:HGNC:30595]
SNX18	1.09931	#N/A	1.88033	#N/A	1.12761	1.45992	1.19697	0.593515	1.81815	1.04887	2.21319	1.8995	#N/A	1.60321	#N/A	1.37397	1.1851	1.59568	2.18851	1.34121	1.1826	2.44359	1.19143	1.88215	#N/A	#N/A	#N/A	#N/A	#N/A	#N/A	1.68832	2.4472	1.66962	0.991029	1.38679	2.80328	1.91137	1.32593	1.69762	1.31928	1.37603	1.35696	1.13097	1.42987	1.36503	1.47396	1.20747	1.43169	#N/A	1.29656	1.15082	#N/A	#N/A	#N/A	#N/A	#N/A	#N/A	#N/A	#N/A	#N/A	#N/A	1.63825	#N/A	41	ENSG00000178996	SNX18	protein_coding	sorting nexin 18 [Source:HGNC Symbol;Acc:HGNC:19245]
NEXMIF	1.80213	#N/A	4.56375	1.63626	3.97968	5.24938	2.47388	2.59386	1.93431	2.44374	3.26531	2.22474	1.00666	1.44982	1.29559	#N/A	#N/A	2.14745	#N/A	#N/A	1.6204	1.68587	2.07249	#N/A	#N/A	1.54611	#N/A	#N/A	2.78486	#N/A	1.44108	#N/A	1.23302	#N/A	3.88814	4.26695	3.86521	4.60518	4.89075	3.73684	3.27022	2.91114	4.29285	4.24563	3.5461	4.1282	4.13765	4.63575	#N/A	4.00908	3.05817	#N/A	#N/A	#N/A	#N/A	#N/A	#N/A	#N/A	#N/A	#N/A	2.06191	2.04484	3.94733	41	ENSG00000050030	NEXMIF	protein_coding	neurite extension and migration factor [Source:HGNC Symbol;Acc:HGNC:29433]
ABHD13	1.27895	#N/A	1.11113	0.914487	0.774181	#N/A	1.88565	0.833109	1.63438	1.12709	2.15027	2.14307	#N/A	0.791724	0.707238	0.830481	#N/A	1.03972	1.44886	#N/A	#N/A	1.13149	1.11938	1.1679	#N/A	#N/A	1.27544	#N/A	#N/A	#N/A	1.3179	#N/A	1.02444	1.34665	0.975826	0.994326	1.4264	1.08464	1.01046	0.929849	0.893772	1.64643	0.736713	0.867536	0.627515	1.01372	0.789608	0.897885	0.979957	0.788044	0.795744	#N/A	#N/A	#N/A	#N/A	#N/A	#N/A	#N/A	#N/A	#N/A	#N/A	1.98242	1.95444	41	ENSG00000139826	ABHD13	protein_coding	abhydrolase domain containing 13 [Source:HGNC Symbol;Acc:HGNC:20293]
IFIT3	1.28706	#N/A	#N/A	#N/A	#N/A	#N/A	#N/A	#N/A	#N/A	2.37148	#N/A	1.71272	#N/A	1.42785	0.687807	1.04428	1.44219	1.18898	1.37877	#N/A	1.93919	2.82026	2.12731	3.78317	#N/A	5.05633	1.70897	1.14979	1.26533	#N/A	2.08492	#N/A	1.82935	3.06571	10.3407	5.28643	10.394	10.7272	8.98961	6.78626	13.756	9.23923	10.7739	9.39009	8.77356	7.0618	7.66197	10.9819	1.91451	8.70777	8.02126	#N/A	0.785889	#N/A	#N/A	#N/A	#N/A	#N/A	#N/A	#N/A	1.36016	2.23018	1.3728	41	ENSG00000119917	IFIT3	protein_coding	interferon induced protein with tetratricopeptide repeats 3 [Source:HGNC Symbol;Acc:HGNC:5411]
CCDC102B	1.45201	4.6175	2.63954	2.05893	4.00073	3.02435	2.17172	1.95486	2.85552	1.83559	2.25334	1.35128	#N/A	#N/A	1.17522	#N/A	#N/A	#N/A	#N/A	#N/A	#N/A	#N/A	0.636351	1.08184	#N/A	3.59863	1.23977	1.33106	3.07932	#N/A	0.99277	#N/A	1.01235	1.09837	2.60059	2.59392	3.05013	2.46573	3.02172	3.0103	2.5472	2.34297	2.59592	2.57729	2.65685	2.34239	2.35567	2.7192	0.913592	2.90789	2.50638	#N/A	#N/A	#N/A	#N/A	#N/A	#N/A	#N/A	#N/A	#N/A	#N/A	2.31075	1.37094	41	ENSG00000150636	CCDC102B	protein_coding	coiled-coil domain containing 102B [Source:HGNC Symbol;Acc:HGNC:26295]
FJX1	0.232365	#N/A	2.73913	0.847874	0.458067	#N/A	0.286622	0.541762	#N/A	1.31422	#N/A	0.244855	#N/A	4.50817	0.859494	0.496803	#N/A	0.420922	0.2158	#N/A	#N/A	0.232084	0.526997	#N/A	#N/A	#N/A	0.735787	0.397367	0.425227	#N/A	1.01683	#N/A	0.477115	0.378552	5.30062	0.400147	5.83232	5.67319	5.57801	5.05663	7.47538	1.31119	5.72779	4.10987	1.15664	0.566656	5.3686	5.61173	0.408118	4.65621	6.43419	#N/A	0.372828	0.0999323	#N/A	#N/A	#N/A	#N/A	#N/A	#N/A	#N/A	0.426628	#N/A	41	ENSG00000179431	FJX1	protein_coding	four-jointed box kinase 1 [Source:HGNC Symbol;Acc:HGNC:17166]
MEX3B	1.07147	#N/A	1.89813	1.84811	1.74618	1.80491	1.6017	1.44206	#N/A	3.00762	#N/A	1.04746	#N/A	2.58008	0.968171	1.64833	2.05319	2.93161	#N/A	#N/A	#N/A	#N/A	3.58971	#N/A	#N/A	1.66371	3.09978	2.7168	2.85052	#N/A	2.77139	#N/A	3.20391	2.23302	4.40001	2.13018	5.70876	4.19259	4.73155	4.1949	4.24247	3.56344	4.56158	4.11447	3.52537	4.47918	4.13793	3.81436	1.53693	4.45675	5.40222	#N/A	#N/A	0.463842	#N/A	#N/A	#N/A	#N/A	#N/A	#N/A	#N/A	1.84823	#N/A	41	ENSG00000183496	MEX3B	protein_coding	mex-3 RNA binding family member B [Source:HGNC Symbol;Acc:HGNC:25297]
#279833	1.23143	3.058	1.20029	0.830037	3.21191	1.85849	1.28188	1.75695	1.74929	1.66121	1.69251	1.24784	#N/A	0.699684	1.07288	#N/A	1.27315	1.10014	#N/A	#N/A	#N/A	#N/A	1.58918	1.30205	#N/A	#N/A	1.442	1.50297	1.94282	#N/A	#N/A	#N/A	#N/A	#N/A	2.28524	1.16433	2.93369	2.43299	2.03402	1.86587	2.19254	2.44747	2.14528	2.38462	2.56661	3.10821	2.36376	2.11861	2.8344	1.92416	2.54194	#N/A	#N/A	#N/A	#N/A	#N/A	#N/A	#N/A	#N/A	#N/A	1.10194	1.0149	1.90206	41	ENSG00000279833		lncRNA	novel transcript, antisense to CBX7
BMP2	1.36671	#N/A	3.63519	1.842	3.40058	1.67602	2.75748	2.93118	4.29847	4.5353	2.55086	2.99405	#N/A	#N/A	1.20384	1.35687	#N/A	#N/A	#N/A	#N/A	1.66058	#N/A	0.808736	#N/A	#N/A	2.34639	2.27267	2.81621	3.11409	#N/A	1.59288	#N/A	0.952987	2.21514	9.5267	2.83064	6.15827	9.6657	8.13209	9.6651	10.3536	4.97258	12.474	8.63047	7.91832	6.04578	10.471	10.1668	4.89428	10.1349	10.2121	#N/A	#N/A	#N/A	#N/A	#N/A	#N/A	#N/A	#N/A	#N/A	#N/A	4.16719	2.93093	41	ENSG00000125845	BMP2	protein_coding	bone morphogenetic protein 2 [Source:HGNC Symbol;Acc:HGNC:1069]
HERPUD2	0.759541	1.24065	0.488534	0.872196	0.766958	#N/A	0.735639	0.816726	0.886522	0.93329	#N/A	1.12189	0.564392	0.526485	0.616506	0.518495	#N/A	0.712952	1.03731	#N/A	#N/A	#N/A	0.495331	1.51907	#N/A	#N/A	#N/A	1.16441	0.752469	1.42085	0.717508	#N/A	0.668682	0.650464	0.969969	1.35661	1.07094	0.899135	1.14527	1.07915	0.908527	1.13531	1.0188	1.02699	1.11049	1.2263	1.05703	1.25186	1.54458	1.02892	0.995324	#N/A	#N/A	#N/A	#N/A	#N/A	#N/A	#N/A	#N/A	#N/A	#N/A	#N/A	#N/A	41	ENSG00000122557	HERPUD2	protein_coding	HERPUD family member 2 [Source:HGNC Symbol;Acc:HGNC:21915]
STX12	0.726193	#N/A	0.223803	#N/A	#N/A	#N/A	#N/A	0.350394	#N/A	0.768935	1.04938	0.836989	0.365566	0.451269	0.347641	#N/A	0.594924	0.587948	0.713573	1.29682	0.913075	#N/A	0.461132	#N/A	#N/A	0.903555	0.478614	#N/A	#N/A	1.4921	0.739046	#N/A	0.755782	1.32666	1.1551	1.17108	1.3214	1.20812	1.28851	1.14006	1.08172	1.27209	1.25636	1.23023	1.13863	1.20521	1.25863	1.42254	2.13973	1.27907	1.18171	#N/A	0.362858	#N/A	#N/A	#N/A	#N/A	#N/A	#N/A	#N/A	#N/A	1.08883	0.724166	41	ENSG00000117758	STX12	protein_coding	syntaxin 12 [Source:HGNC Symbol;Acc:HGNC:11430]
BCAS3	0.465778	1.16311	0.452299	0.626246	0.572751	1.2522	0.793782	0.721031	0.863867	0.274361	#N/A	#N/A	0.271739	0.759502	0.877333	0.792953	0.576183	0.842018	1.08674	1.55171	0.962269	0.917013	0.638058	1.04175	0.405182	0.530447	0.91093	0.753399	1.09711	1.62897	0.713359	#N/A	0.809777	0.67973	0.187726	#N/A	#N/A	#N/A	#N/A	#N/A	#N/A	0.399222	#N/A	0.229694	0.251723	0.453805	#N/A	0.23102	1.35078	#N/A	0.231185	#N/A	#N/A	#N/A	#N/A	#N/A	#N/A	#N/A	#N/A	#N/A	#N/A	1.02253	1.04312	41	ENSG00000141376	BCAS3	protein_coding	BCAS3 microtubule associated cell migration factor [Source:HGNC Symbol;Acc:HGNC:14347]
SMOC2	0.938545	5.37024	5.48678	3.64033	4.44518	3.22	3.50916	4.05322	2.87109	2.12251	2.79868	2.55009	0.553868	#N/A	#N/A	#N/A	#N/A	#N/A	#N/A	#N/A	#N/A	#N/A	#N/A	#N/A	#N/A	2.91365	3.4939	2.48174	3.8283	3.36295	1.07579	0.964527	1.07973	1.33205	6.30796	6.58347	6.10937	7.95525	5.42608	5.74494	7.33008	5.11024	6.85516	5.56891	6.07945	5.10467	5.86911	8.17737	1.66648	6.27589	5.79102	#N/A	#N/A	#N/A	#N/A	#N/A	#N/A	#N/A	#N/A	#N/A	#N/A	3.34926	4.57302	41	ENSG00000112562	SMOC2	protein_coding	SPARC related modular calcium binding 2 [Source:HGNC Symbol;Acc:HGNC:20323]
COL4A1	#N/A	5.6127	#N/A	1.5282	#N/A	#N/A	0.39649	1.1185	#N/A	2.65355	0.547802	1.58339	#N/A	#N/A	1.15905	#N/A	0.768156	#N/A	#N/A	#N/A	#N/A	#N/A	0.475704	#N/A	#N/A	4.50573	4.90529	4.18761	4.81509	4.78368	1.66726	1.50674	2.06493	2.16496	10.342	10.4068	8.65177	12.0307	8.48078	8.35098	10.5859	8.59311	10.0186	7.78327	8.22521	8.15052	9.67122	9.55239	3.99742	8.57061	9.2018	#N/A	0.969598	#N/A	#N/A	#N/A	0.978906	#N/A	#N/A	#N/A	0.886327	6.19439	5.95975	41	ENSG00000187498	COL4A1	protein_coding	collagen type IV alpha 1 chain [Source:HGNC Symbol;Acc:HGNC:2202]
ABCA8	#N/A	7.05564	8.90482	5.13453	6.3626	9.45778	5.15698	5.27423	3.93886	2.89144	4.15066	2.02235	0.806385	#N/A	#N/A	#N/A	#N/A	#N/A	#N/A	#N/A	#N/A	#N/A	#N/A	#N/A	#N/A	2.93019	3.98966	4.11489	4.49532	5.83287	#N/A	#N/A	#N/A	#N/A	6.20521	8.56829	5.41008	7.45947	5.67611	5.64159	6.83775	5.16678	7.15315	5.73759	6.54493	3.2965	5.53747	5.70779	2.69323	5.99216	6.37118	#N/A	1.97619	1.78365	#N/A	#N/A	1.65002	#N/A	0.73922	#N/A	1.23146	7.31173	6.39624	41	ENSG00000141338	ABCA8	protein_coding	ATP binding cassette subfamily A member 8 [Source:HGNC Symbol;Acc:HGNC:38]
STARD13	#N/A	4.20159	#N/A	#N/A	#N/A	0.462286	0.934149	0.595219	0.491295	0.915662	0.623168	#N/A	#N/A	#N/A	#N/A	0.540683	#N/A	#N/A	#N/A	0.789774	0.540599	#N/A	0.306351	#N/A	#N/A	0.873785	#N/A	#N/A	0.985793	0.988377	1.33311	0.692342	1.30749	1.36572	1.52684	2.5538	1.47846	1.50497	2.00906	1.38108	1.28299	1.34275	1.94733	1.96268	2.03724	1.67713	1.81526	1.66978	2.27894	1.99948	1.35415	#N/A	0.449456	#N/A	0.373831	#N/A	0.882373	#N/A	#N/A	#N/A	0.821734	4.8972	4.61656	41	ENSG00000133121	STARD13	protein_coding	StAR related lipid transfer domain containing 13 [Source:HGNC Symbol;Acc:HGNC:19164]
CAV1	#N/A	4.10203	#N/A	#N/A	#N/A	#N/A	#N/A	#N/A	#N/A	0.978509	#N/A	#N/A	#N/A	4.14306	2.83146	3.03908	0.941938	4.79845	3.76216	3.3485	3.86087	3.96158	2.84666	4.10564	#N/A	3.55647	3.73439	3.08473	4.33003	4.05981	3.28048	1.30276	2.97017	2.90548	9.55424	8.9765	7.89363	14.1539	7.43997	8.85982	10.5911	9.15013	10.5862	7.76248	8.15863	10.6527	8.94253	9.51761	2.79936	8.46565	10.2076	#N/A	#N/A	#N/A	#N/A	#N/A	#N/A	#N/A	#N/A	#N/A	#N/A	5.02788	3.29315	41	ENSG00000105974	CAV1	protein_coding	caveolin 1 [Source:HGNC Symbol;Acc:HGNC:1527]
LRP1	#N/A	3.98728	6.24916	3.74436	7.32096	4.92393	3.84307	3.51394	4.47005	3.60732	4.45821	1.82663	0.584073	#N/A	#N/A	#N/A	#N/A	#N/A	#N/A	#N/A	#N/A	#N/A	#N/A	#N/A	#N/A	2.05946	#N/A	#N/A	0.589304	3.7868	0.524472	1.0812	0.694156	0.744447	10.1125	6.61554	8.32051	10.457	7.67936	8.03243	10.7735	7.3729	10.9422	9.33873	7.79921	8.04008	9.31439	13.9807	2.38504	8.83914	8.1712	#N/A	0.904254	0.623247	#N/A	#N/A	#N/A	#N/A	#N/A	#N/A	1.01302	4.83097	4.44712	41	ENSG00000123384	LRP1	protein_coding	LDL receptor related protein 1 [Source:HGNC Symbol;Acc:HGNC:6692]
#286746	#N/A	5.3395	5.89448	5.95373	3.62182	8.04464	3.53343	4.18474	3.53619	#N/A	3.26417	#N/A	1.26229	#N/A	#N/A	#N/A	#N/A	#N/A	#N/A	#N/A	#N/A	#N/A	#N/A	#N/A	#N/A	#N/A	6.06005	4.25339	4.40587	1.71053	1.77006	2.15482	1.99999	2.52533	1.06355	2.17783	2.14931	1.11987	1.47009	1.25998	1.04564	1.65783	1.19914	0.727336	1.16187	1.1881	1.35805	1.3937	2.6743	1.28614	1.41486	#N/A	1.89963	0.864483	#N/A	#N/A	#N/A	#N/A	1.02648	#N/A	0.705157	3.26273	6.85525	41	ENSG00000286746		lncRNA	novel transcript
PIK3R1	#N/A	1.92714	1.97552	2.26433	2.01707	2.68021	1.95247	2.22796	2.56008	1.18474	2.89366	1.32439	0.683021	#N/A	#N/A	#N/A	#N/A	#N/A	#N/A	#N/A	#N/A	0.522727	#N/A	#N/A	#N/A	1.41739	0.780042	0.922465	1.17052	#N/A	#N/A	#N/A	#N/A	#N/A	1.33305	1.15641	1.28724	1.37362	1.11491	1.51885	1.46245	1.44782	0.859389	1.23347	1.03958	1.43318	0.825893	1.11766	1.16162	0.778636	1.71542	#N/A	1.28193	0.773083	#N/A	#N/A	1.39576	#N/A	0.640631	#N/A	0.552676	0.968971	1.01004	41	ENSG00000145675	PIK3R1	protein_coding	phosphoinositide-3-kinase regulatory subunit 1 [Source:HGNC Symbol;Acc:HGNC:8979]
SERPING1	#N/A	3.59654	0.751536	1.00723	0.899357	#N/A	1.14723	1.19133	0.669458	3.77151	1.2648	1.68044	#N/A	#N/A	#N/A	#N/A	#N/A	#N/A	#N/A	#N/A	#N/A	#N/A	0.451905	#N/A	#N/A	2.58023	2.86584	2.4835	3.42319	2.64648	0.933034	1.05512	1.1014	1.63467	9.96457	7.33205	8.81387	12.7481	9.09424	9.44621	15.6839	11.2894	15.226	9.17081	10.8014	7.00762	13.3028	12.9461	3.28191	12.8604	8.95607	#N/A	0.467652	#N/A	#N/A	#N/A	#N/A	#N/A	#N/A	#N/A	0.645449	4.41994	3.18445	41	ENSG00000149131	SERPING1	protein_coding	serpin family G member 1 [Source:HGNC Symbol;Acc:HGNC:1228]
#271945	#N/A	4.7769	3.96873	2.65298	6.16288	4.13342	5.39427	2.1524	4.75963	2.74738	3.62626	3.84255	1.3162	#N/A	0.935013	#N/A	#N/A	#N/A	#N/A	#N/A	1.28645	#N/A	1.0531	#N/A	#N/A	2.53744	1.60114	2.27083	2.463	#N/A	1.51221	2.75546	3.02095	2.83353	#N/A	1.76347	2.47738	1.43571	2.6699	2.18034	1.44962	#N/A	3.06572	1.84207	3.42584	1.93361	1.80671	2.22633	2.50904	3.58733	2.18086	#N/A	#N/A	#N/A	#N/A	0.822906	#N/A	#N/A	#N/A	#N/A	#N/A	7.52631	6.44848	41	ENSG00000271945		lncRNA	novel transcript
TNKS1BP1	#N/A	2.68912	1.41194	#N/A	1.33046	1.68774	1.25989	0.894617	1.37323	1.7719	1.35163	1.08469	0.63893	#N/A	#N/A	#N/A	#N/A	#N/A	#N/A	#N/A	#N/A	#N/A	0.548778	#N/A	#N/A	2.15317	4.64191	3.62912	4.54555	1.65554	1.09644	#N/A	0.754087	1.1847	3.44345	3.60016	3.03033	3.31907	2.69047	3.76811	3.95124	4.12291	2.30323	2.53215	2.41434	2.73986	1.9944	2.68638	3.33453	2.23327	4.25921	#N/A	0.471552	#N/A	#N/A	#N/A	#N/A	#N/A	#N/A	#N/A	0.809622	4.92135	4.65311	41	ENSG00000149115	TNKS1BP1	protein_coding	tankyrase 1 binding protein 1 [Source:HGNC Symbol;Acc:HGNC:19081]
HLF	#N/A	4.0785	1.17299	3.10291	0.954948	1.44567	1.15381	1.61802	#N/A	1.89045	#N/A	2.06152	0.715148	#N/A	0.75132	#N/A	#N/A	#N/A	#N/A	#N/A	#N/A	#N/A	#N/A	#N/A	#N/A	3.58398	4.85341	4.73331	4.21631	2.61372	1.47784	1.52565	1.5099	2.41981	3.03929	3.02077	3.90241	3.25095	4.54647	3.43128	3.15041	2.39039	4.56569	4.07867	4.02135	4.93457	4.29392	3.7319	2.48307	4.48887	2.65245	#N/A	0.634023	#N/A	#N/A	#N/A	#N/A	#N/A	#N/A	#N/A	0.976757	4.61751	5.4973	41	ENSG00000108924	HLF	protein_coding	HLF transcription factor, PAR bZIP family member [Source:HGNC Symbol;Acc:HGNC:4977]
SPSB1	#N/A	2.32303	1.61586	2.46441	1.36535	1.78775	2.4009	1.01744	0.935805	1.32265	1.56847	1.29544	0.570886	#N/A	#N/A	#N/A	#N/A	#N/A	#N/A	#N/A	#N/A	#N/A	#N/A	#N/A	#N/A	2.74123	4.06249	4.05329	4.67227	2.07258	1.63922	1.51116	1.69392	1.52924	1.57877	1.65839	0.709111	1.40378	1.11191	1.26641	1.2412	1.96392	1.19271	1.61357	0.876414	1.20358	1.04471	1.1126	#N/A	0.85433	1.67617	#N/A	1.54292	#N/A	#N/A	#N/A	1.37892	#N/A	#N/A	#N/A	#N/A	3.06912	3.39381	41	ENSG00000171621	SPSB1	protein_coding	splA/ryanodine receptor domain and SOCS box containing 1 [Source:HGNC Symbol;Acc:HGNC:30628]
CLTB	#N/A	0.769735	2.51885	1.85375	1.65603	1.55899	0.509984	1.05688	0.427947	#N/A	1.1421	1.30122	#N/A	1.65461	1.22446	1.58939	1.33243	0.903299	1.47437	0.211688	0.245473	1.22481	#N/A	1.13648	#N/A	#N/A	1.66867	1.24131	0.816469	0.282907	2.19687	#N/A	1.57338	1.01625	#N/A	#N/A	1.4275	0.726611	#N/A	#N/A	#N/A	1.16231	0.848405	#N/A	1.12291	0.726567	0.888477	1.01061	2.3027	0.824876	#N/A	#N/A	0.589628	#N/A	#N/A	#N/A	0.196312	#N/A	#N/A	#N/A	#N/A	2.56458	0.492481	41	ENSG00000175416	CLTB	protein_coding	clathrin light chain B [Source:HGNC Symbol;Acc:HGNC:2091]
SERINC5	#N/A	1.81384	0.304737	0.927161	0.791661	0.741323	0.744879	1.30736	0.961023	1.15628	#N/A	#N/A	#N/A	0.753525	1.25188	0.401253	#N/A	0.560033	#N/A	#N/A	1.05514	0.650992	1.10858	0.858227	0.877501	#N/A	#N/A	#N/A	#N/A	#N/A	2.57453	0.985207	2.16238	2.79109	1.31842	2.11605	1.87978	1.67237	2.37652	1.80089	1.46316	1.15127	2.32186	2.30607	2.3158	2.4282	2.18088	2.06907	0.943143	2.54976	1.57158	#N/A	0.551116	#N/A	#N/A	#N/A	#N/A	#N/A	#N/A	#N/A	#N/A	#N/A	1.73029	41	ENSG00000164300	SERINC5	protein_coding	serine incorporator 5 [Source:HGNC Symbol;Acc:HGNC:18825]
CCDC144A	#N/A	1.35788	1.29277	0.825149	1.50999	1.50706	1.40525	1.48425	1.15989	1.15309	1.94672	0.879464	0.660214	#N/A	0.337856	#N/A	#N/A	#N/A	#N/A	#N/A	#N/A	#N/A	0.532405	#N/A	#N/A	0.749883	0.885959	1.27277	1.22114	#N/A	1.15546	#N/A	1.12106	0.927881	1.01039	1.03771	0.965487	1.05756	1.24218	1.08218	1.05302	1.45696	1.03045	1.02714	1.19249	1.25764	1.03085	1.20647	1.9184	1.1999	1.07421	#N/A	#N/A	#N/A	#N/A	#N/A	1.12758	#N/A	#N/A	#N/A	#N/A	1.68885	1.85425	41	ENSG00000170160	CCDC144A	protein_coding	coiled-coil domain containing 144A [Source:HGNC Symbol;Acc:HGNC:29072]
LONRF1#154359	#N/A	#N/A	1.31299	1.31933	0.994956	1.80049	1.06394	1.53311	2.80773	0.846225	3.33201	1.05983	0.731269	0.233706	0.850716	0.539358	#N/A	#N/A	0.894513	1.3375	1.03447	0.757749	#N/A	#N/A	#N/A	0.964767	2.02611	2.37969	1.90978	#N/A	0.487535	#N/A	0.563572	#N/A	0.683226	#N/A	0.798897	0.529426	0.864688	0.676758	0.574463	1.10844	0.622859	0.621555	0.79767	0.89518	0.528395	0.69365	#N/A	0.505401	0.827989	#N/A	#N/A	#N/A	#N/A	#N/A	#N/A	#N/A	#N/A	#N/A	#N/A	2.73918	2.13667	41	ENSG00000154359	LONRF1	protein_coding	LON peptidase N-terminal domain and ring finger 1 [Source:HGNC Symbol;Acc:HGNC:26302]
CCDC107	#N/A	#N/A	2.91376	1.88598	2.49889	2.56703	2.21837	1.39582	2.88662	1.0869	3.27303	1.64049	#N/A	0.698046	#N/A	0.639313	1.17085	1.21552	#N/A	#N/A	1.34232	1.21889	0.980573	1.3808	#N/A	#N/A	1.04791	0.898382	#N/A	2.61608	1.36318	#N/A	1.75783	#N/A	2.27847	1.24206	2.74886	1.78927	1.30108	2.0737	2.23075	2.79493	0.848417	0.975807	1.2158	1.51402	0.864669	1.35912	1.48796	0.844712	2.50802	#N/A	#N/A	#N/A	#N/A	#N/A	#N/A	#N/A	#N/A	#N/A	#N/A	1.04896	#N/A	41	ENSG00000159884	CCDC107	protein_coding	coiled-coil domain containing 107 [Source:HGNC Symbol;Acc:HGNC:28465]
FBN3	#N/A	#N/A	2.59242	3.39128	1.98	3.10377	2.60714	2.07773	2.52097	2.06902	0.86828	1.39307	#N/A	#N/A	3.44824	1.91291	1.8953	#N/A	#N/A	0.959827	2.13555	#N/A	#N/A	#N/A	#N/A	2.52436	1.80499	2.42764	2.51211	#N/A	2.04248	#N/A	2.06118	2.2517	3.31158	3.2008	2.8832	3.71841	3.71981	3.70628	3.60303	2.40512	4.65422	4.11237	3.24378	2.09558	4.42035	3.81056	1.30664	5.2143	3.98786	#N/A	#N/A	#N/A	#N/A	#N/A	#N/A	#N/A	#N/A	#N/A	#N/A	3.41687	3.50555	41	ENSG00000142449	FBN3	protein_coding	fibrillin 3 [Source:HGNC Symbol;Acc:HGNC:18794]
GRAMD4	#N/A	#N/A	0.66612	1.22408	#N/A	#N/A	1.33391	0.952971	#N/A	1.03387	#N/A	1.10539	#N/A	1.08032	1.49935	1.35229	1.34501	1.14364	1.02199	1.14036	1.6351	1.12619	0.977186	#N/A	#N/A	1.12051	#N/A	#N/A	#N/A	#N/A	2.59948	#N/A	2.2689	2.18885	1.44728	1.55764	1.11129	1.2454	1.09511	1.27875	1.31058	1.80684	1.12034	1.20341	1.18974	1.28848	1.20616	1.37156	1.75747	1.00438	1.43798	#N/A	1.01918	0.732992	#N/A	#N/A	1.78135	#N/A	#N/A	#N/A	#N/A	2.12078	#N/A	41	ENSG00000075240	GRAMD4	protein_coding	GRAM domain containing 4 [Source:HGNC Symbol;Acc:HGNC:29113]
FAM76A	#N/A	#N/A	1.43341	1.5462	1.45258	1.85145	1.54284	1.17269	1.81152	1.00349	2.02648	#N/A	0.883375	#N/A	#N/A	#N/A	#N/A	#N/A	#N/A	1.13625	#N/A	#N/A	#N/A	2.73034	#N/A	1.55322	1.33597	1.15571	1.35642	1.76854	0.773977	1.13028	1.20112	1.09969	0.51797	1.42036	0.837111	0.598864	0.432775	0.495706	0.432881	0.812464	0.44533	0.512406	0.644461	0.697466	0.51726	0.548345	0.907503	0.530966	0.726247	#N/A	#N/A	0.896313	#N/A	#N/A	#N/A	#N/A	#N/A	#N/A	#N/A	1.08895	1.79783	41	ENSG00000009780	FAM76A	protein_coding	family with sequence similarity 76 member A [Source:HGNC Symbol;Acc:HGNC:28530]
RNF135	#N/A	#N/A	1.28251	1.03115	1.22159	1.48671	#N/A	1.15151	1.84772	1.75782	1.30879	2.48538	0.875001	0.755107	0.940826	0.922984	#N/A	0.738387	#N/A	#N/A	1.06851	#N/A	1.12393	1.69211	#N/A	#N/A	#N/A	#N/A	#N/A	#N/A	1.73295	1.55654	1.55536	1.89046	3.58432	2.63329	3.34702	3.75463	2.61644	4.13368	4.6869	4.67928	1.93448	2.94193	2.37967	1.91289	1.81377	2.33704	2.7003	1.95982	4.6239	#N/A	#N/A	1.3456	#N/A	#N/A	#N/A	#N/A	#N/A	#N/A	#N/A	2.20366	1.07852	41	ENSG00000181481	RNF135	protein_coding	ring finger protein 135 [Source:HGNC Symbol;Acc:HGNC:21158]
#287532	#N/A	#N/A	0.657774	#N/A	1.25907	#N/A	1.86028	1.68776	1.36401	1.53182	#N/A	#N/A	1.79615	1.368	1.16755	#N/A	2.24722	1.39476	#N/A	1.47737	#N/A	2.1465	2.87	1.39338	#N/A	1.33744	4.1758	3.1451	4.41027	#N/A	1.38562	#N/A	1.54775	#N/A	1.58767	1.5874	2.77556	2.13224	1.65234	2.11684	1.6078	1.62076	1.51092	2.4422	1.36645	1.09911	1.70975	1.77849	#N/A	1.74269	1.75321	#N/A	0.808846	#N/A	#N/A	#N/A	#N/A	#N/A	1.7775	#N/A	#N/A	4.65888	3.37206	41	ENSG00000287532		lncRNA	novel transcript, antisense to CDC42BPA
CRIPT	#N/A	#N/A	1.90379	0.875051	1.85955	1.44988	1.13971	0.856473	2.21453	1.76724	3.38314	1.81971	1.12398	0.412664	0.934854	0.483125	#N/A	0.71158	#N/A	#N/A	#N/A	#N/A	0.748376	#N/A	#N/A	1.50942	1.26454	1.79382	1.41832	#N/A	#N/A	#N/A	#N/A	#N/A	1.53355	2.62297	2.6466	1.83251	2.86864	2.00037	1.69223	1.59718	2.28669	2.25518	1.91446	1.74004	2.00633	1.70391	1.36644	2.18953	1.71527	#N/A	#N/A	#N/A	#N/A	#N/A	#N/A	1.72054	#N/A	#N/A	0.798284	0.991696	1.48297	41	ENSG00000119878	CRIPT	protein_coding	CXXC repeat containing interactor of PDZ3 domain [Source:HGNC Symbol;Acc:HGNC:14312]
BOK	#N/A	#N/A	1.29808	1.08654	1.31066	#N/A	1.19283	0.86413	1.53963	1.80911	#N/A	#N/A	#N/A	3.43175	2.26419	1.52128	1.12801	2.47727	2.03853	#N/A	3.14655	1.67587	2.31263	2.38898	#N/A	3.16373	5.57331	2.18914	2.88691	#N/A	0.792668	#N/A	#N/A	#N/A	4.71987	3.82145	5.20065	4.88967	4.37778	5.34328	5.02161	4.25279	4.94391	3.40315	4.44399	4.14931	4.41192	4.53912	1.25839	4.90612	5.35832	#N/A	1.46694	#N/A	#N/A	#N/A	#N/A	#N/A	#N/A	#N/A	#N/A	2.07552	#N/A	41	ENSG00000176720	BOK	protein_coding	BCL2 family apoptosis regulator BOK [Source:HGNC Symbol;Acc:HGNC:1087]
ANO10	#N/A	#N/A	#N/A	#N/A	#N/A	#N/A	#N/A	0.298088	#N/A	1.09414	#N/A	0.783167	#N/A	1.18575	0.551749	1.01105	0.94455	1.14957	1.33208	0.814801	1.10431	0.810408	1.17564	1.32658	0.720116	1.42492	0.924294	1.20177	1.2968	2.45467	#N/A	#N/A	0.354506	0.453093	1.24018	1.63239	1.06681	1.37949	1.25875	1.37808	1.31389	1.28491	1.15675	1.33581	1.40991	1.21554	1.0727	1.32596	1.01944	1.20953	1.34352	#N/A	#N/A	#N/A	#N/A	#N/A	#N/A	#N/A	#N/A	#N/A	#N/A	2.01079	1.86721	41	ENSG00000160746	ANO10	protein_coding	anoctamin 10 [Source:HGNC Symbol;Acc:HGNC:25519]
PRKAG2	#N/A	#N/A	2.12589	2.38388	2.58253	2.3454	1.48275	#N/A	1.84349	1.29608	1.7232	1.67072	0.594544	0.274413	#N/A	#N/A	1.12251	#N/A	0.676899	0.820535	#N/A	#N/A	0.587975	#N/A	#N/A	#N/A	#N/A	#N/A	#N/A	#N/A	1.32369	1.35905	1.23574	1.66039	2.02186	1.25742	2.2275	2.29507	2.68153	2.14587	2.07315	1.43898	2.56473	2.52273	2.74816	2.33005	2.11127	2.46844	1.86338	3.18056	2.08802	#N/A	0.549619	0.546377	#N/A	#N/A	1.10374	#N/A	#N/A	#N/A	0.772047	0.615812	#N/A	41	ENSG00000106617	PRKAG2	protein_coding	protein kinase AMP-activated non-catalytic subunit gamma 2 [Source:HGNC Symbol;Acc:HGNC:9386]
ADAMTS4	#N/A	#N/A	2.06496	1.89087	#N/A	#N/A	0.987579	#N/A	#N/A	3.53454	0.56942	#N/A	#N/A	2.8391	2.12811	2.31578	0.711196	2.14074	#N/A	#N/A	0.65543	0.705011	2.54747	0.375791	#N/A	0.691694	2.89881	1.19674	1.2912	#N/A	2.84241	0.687838	1.54943	1.14974	5.05024	1.85626	8.17505	3.99005	4.3367	4.94121	4.87186	3.62357	4.68705	4.4554	2.91681	3.47986	3.43732	4.70832	#N/A	4.55243	5.27353	#N/A	#N/A	#N/A	#N/A	#N/A	#N/A	#N/A	#N/A	#N/A	0.725216	1.19078	0.752225	41	ENSG00000158859	ADAMTS4	protein_coding	ADAM metallopeptidase with thrombospondin type 1 motif 4 [Source:HGNC Symbol;Acc:HGNC:220]
NTN4	4.45876	3.69049	2.48261	2.07392	2.38531	2.46325	2.42329	1.77317	1.82926	3.05208	1.69618	3.61127	0.714041	#N/A	#N/A	#N/A	0.71408	#N/A	#N/A	#N/A	0.800039	#N/A	0.812048	#N/A	#N/A	4.94177	6.64613	5.70938	4.47894	4.15911	#N/A	#N/A	#N/A	#N/A	7.98325	6.53059	6.85193	8.17221	6.91596	7.60996	8.01745	6.5604	8.57492	7.39167	7.76704	5.61805	7.82784	7.80297	1.50749	8.05187	7.26312	#N/A	#N/A	#N/A	#N/A	#N/A	#N/A	#N/A	#N/A	#N/A	#N/A	6.02327	4.74309	40	ENSG00000074527	NTN4	protein_coding	netrin 4 [Source:HGNC Symbol;Acc:HGNC:13658]
STAG3	2.98654	2.88808	3.26032	3.24526	3.62457	3.47644	2.60504	3.08156	2.3897	0.538407	4.21774	1.57256	1.01099	2.92504	3.04308	2.06778	3.0361	2.71839	2.52687	3.71152	2.72624	2.19904	1.3411	6.04903	1.44678	1.26827	4.08947	4.90201	3.89485	2.42851	2.43884	1.49437	2.11417	1.83776	#N/A	#N/A	#N/A	#N/A	#N/A	#N/A	#N/A	#N/A	#N/A	#N/A	#N/A	#N/A	#N/A	#N/A	#N/A	#N/A	#N/A	#N/A	1.90267	1.71396	#N/A	#N/A	1.99484	#N/A	1.01744	#N/A	#N/A	2.82026	2.80177	40	ENSG00000066923	STAG3	protein_coding	stromal antigen 3 [Source:HGNC Symbol;Acc:HGNC:11356]
BOC	3.20233	3.96672	5.22901	4.97586	7.27473	4.24832	4.61228	2.6977	3.25613	4.57598	2.51834	4.0287	0.831247	#N/A	#N/A	#N/A	#N/A	#N/A	#N/A	#N/A	#N/A	#N/A	#N/A	#N/A	#N/A	4.50753	5.09469	3.58695	6.90022	3.23652	#N/A	#N/A	#N/A	#N/A	7.74314	2.63478	7.03632	7.75027	7.22766	6.72795	8.4599	6.46096	8.57849	8.20452	6.7676	4.05292	7.1733	6.88056	2.95883	6.46271	8.79358	#N/A	2.796	0.881945	#N/A	#N/A	#N/A	#N/A	#N/A	#N/A	1.05909	6.68592	3.81837	40	ENSG00000144857	BOC	protein_coding	BOC cell adhesion associated, oncogene regulated [Source:HGNC Symbol;Acc:HGNC:17173]
CLIC4	1.61462	1.31721	#N/A	#N/A	#N/A	#N/A	#N/A	#N/A	#N/A	1.34824	#N/A	#N/A	#N/A	0.710025	0.806833	0.815402	#N/A	0.906804	0.557133	#N/A	1.02166	1.46594	1.14486	0.907708	#N/A	1.43895	2.38205	2.29005	1.85161	3.83528	0.418361	#N/A	0.508502	1.21377	6.35899	8.8619	5.89691	6.85723	6.01785	6.21388	7.60116	6.05268	7.12807	5.33241	6.07406	5.362	5.87482	6.46499	3.23986	6.32704	5.70723	#N/A	#N/A	#N/A	#N/A	#N/A	#N/A	#N/A	#N/A	#N/A	0.458669	4.24082	3.02787	40	ENSG00000169504	CLIC4	protein_coding	chloride intracellular channel 4 [Source:HGNC Symbol;Acc:HGNC:13518]
FNBP1	1.591	#N/A	0.493744	#N/A	0.697418	0.816428	1.20578	0.80663	0.738382	0.729731	1.069	#N/A	0.324608	0.398531	0.50392	#N/A	#N/A	0.400673	0.706124	0.740877	#N/A	0.556733	0.362953	0.617297	#N/A	#N/A	#N/A	#N/A	#N/A	#N/A	1.30354	1.26933	1.29741	1.17116	0.587167	0.787574	0.469096	0.480397	0.658167	0.615416	0.532958	0.8857	0.687149	0.711497	0.890945	0.764218	0.620842	0.753599	1.43139	0.877533	0.600997	#N/A	#N/A	#N/A	#N/A	#N/A	#N/A	#N/A	#N/A	#N/A	0.396565	#N/A	#N/A	40	ENSG00000187239	FNBP1	protein_coding	formin binding protein 1 [Source:HGNC Symbol;Acc:HGNC:17069]
FAR2	2.10498	#N/A	#N/A	0.850376	#N/A	#N/A	#N/A	#N/A	#N/A	1.30743	#N/A	0.751043	#N/A	2.15779	#N/A	2.0347	1.65108	2.62817	1.95512	1.80183	1.20717	1.21908	2.13236	2.15497	#N/A	1.06851	#N/A	#N/A	#N/A	#N/A	0.744936	#N/A	0.820821	1.29037	2.67285	3.54416	3.48778	2.70583	3.09933	3.09209	2.61877	2.84943	2.88884	2.9524	3.41769	3.01714	2.69485	2.89206	#N/A	2.89713	2.63307	#N/A	1.46694	0.942871	#N/A	#N/A	1.02873	#N/A	#N/A	1.49066	0.753507	#N/A	2.12158	40	ENSG00000064763	FAR2	protein_coding	fatty acyl-CoA reductase 2 [Source:HGNC Symbol;Acc:HGNC:25531]
ITPKB	1.80701	#N/A	#N/A	#N/A	#N/A	#N/A	#N/A	#N/A	#N/A	0.470113	#N/A	#N/A	#N/A	1.78996	2.43428	2.12022	1.16894	1.71905	1.37814	1.75079	1.44038	2.0049	1.57133	1.85484	#N/A	0.84372	0.87715	0.685961	0.554222	#N/A	2.14284	1.47493	2.25203	2.15882	4.19925	3.75008	3.09578	4.40148	3.03585	4.03831	5.34234	5.88077	2.61228	2.6253	2.35248	3.07618	2.10239	2.70287	2.40524	2.60892	5.35931	#N/A	0.673525	#N/A	#N/A	#N/A	#N/A	#N/A	#N/A	#N/A	1.09323	#N/A	#N/A	40	ENSG00000143772	ITPKB	protein_coding	inositol-trisphosphate 3-kinase B [Source:HGNC Symbol;Acc:HGNC:6179]
TMEM87B	2.77565	#N/A	#N/A	#N/A	#N/A	#N/A	#N/A	#N/A	#N/A	1.46553	#N/A	#N/A	#N/A	1.40038	1.1934	1.28876	1.03897	1.57875	1.34014	1.44325	1.26496	1.68513	1.79242	1.62325	#N/A	1.68364	0.704494	#N/A	#N/A	1.52237	1.75178	#N/A	1.5377	1.57817	4.84953	7.22928	4.75761	4.87699	4.84776	5.06487	5.58341	5.4405	4.78366	4.60579	4.34187	4.47865	4.10026	4.71594	3.29308	4.40881	4.99466	#N/A	0.510183	#N/A	#N/A	#N/A	1.07249	#N/A	#N/A	#N/A	#N/A	0.787058	1.72672	40	ENSG00000153214	TMEM87B	protein_coding	transmembrane protein 87B [Source:HGNC Symbol;Acc:HGNC:25913]
SYNE2	1.39863	2.10144	#N/A	#N/A	#N/A	#N/A	#N/A	#N/A	#N/A	#N/A	#N/A	#N/A	#N/A	3.81872	2.4391	3.01928	1.04627	4.2587	3.80797	4.1847	3.41848	3.93445	1.7412	2.26234	0.532147	1.50486	3.31782	2.99205	3.60364	1.06628	1.80093	0.692234	1.72638	1.38746	0.987085	0.968096	1.19875	0.971586	1.27935	1.22532	0.931887	0.947133	0.842269	0.950706	0.915065	1.25705	0.735043	1.00664	1.04085	0.90137	0.904534	#N/A	#N/A	#N/A	#N/A	#N/A	#N/A	#N/A	#N/A	#N/A	#N/A	#N/A	#N/A	40	ENSG00000054654	SYNE2	protein_coding	spectrin repeat containing nuclear envelope protein 2 [Source:HGNC Symbol;Acc:HGNC:17084]
ITGA3	4.2613	#N/A	1.02721	#N/A	0.913426	#N/A	#N/A	#N/A	#N/A	0.662073	#N/A	#N/A	#N/A	4.00922	2.98942	2.87305	#N/A	4.40663	2.72105	#N/A	4.53594	1.69812	1.3664	2.20471	#N/A	2.97683	5.28447	3.063	3.56303	#N/A	2.02189	1.32232	2.02174	1.95583	1.70596	1.55437	1.51529	1.91139	1.28901	1.48466	1.52798	1.20032	1.32146	0.967753	1.28119	1.39845	1.45393	1.56513	0.938516	1.43885	1.24889	#N/A	#N/A	#N/A	#N/A	#N/A	#N/A	#N/A	#N/A	#N/A	#N/A	2.09914	3.3656	40	ENSG00000005884	ITGA3	protein_coding	integrin subunit alpha 3 [Source:HGNC Symbol;Acc:HGNC:6139]
HLA-C#204525	2.7106	#N/A	#N/A	#N/A	#N/A	#N/A	#N/A	#N/A	#N/A	1.49097	#N/A	#N/A	#N/A	5.93354	4.13465	3.80581	3.49597	6.83855	4.41025	3.80784	4.9469	3.90675	4.66051	3.08764	#N/A	2.13448	1.32084	0.800695	0.998157	#N/A	3.526	1.27364	3.16854	3.21095	9.65048	8.08715	8.7046	13.6696	7.20853	7.50408	11.3929	9.63323	10.5867	7.91566	9.54411	10.1147	8.78186	11.6444	3.77447	9.38588	9.67562	#N/A	0.492616	#N/A	#N/A	#N/A	#N/A	#N/A	#N/A	#N/A	0.74587	#N/A	#N/A	40	ENSG00000204525	HLA-C	protein_coding	major histocompatibility complex, class I, C [Source:HGNC Symbol;Acc:HGNC:4933]
TJP1#104067	1.07828	3.84901	#N/A	#N/A	#N/A	#N/A	#N/A	#N/A	#N/A	#N/A	#N/A	#N/A	#N/A	1.32587	1.19361	1.47952	#N/A	1.38218	1.16495	2.51857	1.64473	1.65137	1.1971	1.14407	#N/A	1.30765	3.79547	3.91931	4.34936	2.22799	1.22631	#N/A	1.29446	1.28275	1.12673	1.2915	1.27246	1.01597	1.37064	1.12861	0.979768	1.19948	1.0468	1.18312	1.22821	1.54263	1.02709	1.12902	1.38588	1.14924	0.866411	#N/A	0.314853	#N/A	#N/A	#N/A	#N/A	#N/A	#N/A	#N/A	#N/A	4.75813	6.30417	40	ENSG00000104067	TJP1	protein_coding	tight junction protein 1 [Source:HGNC Symbol;Acc:HGNC:11827]
ZNF846	1.57574	#N/A	1.27622	0.884462	1.21962	1.06429	1.18192	0.760789	2.18861	2.56265	2.95164	2.27734	0.794089	0.435707	#N/A	0.391232	0.798393	#N/A	#N/A	#N/A	#N/A	#N/A	0.994838	#N/A	#N/A	#N/A	#N/A	#N/A	#N/A	#N/A	1.37858	1.11241	1.09794	1.10794	3.30815	3.82638	3.7489	3.49078	4.0857	3.56684	3.33596	2.88049	3.35126	3.32675	3.11971	3.42964	3.52604	3.26493	4.23308	3.41739	3.52475	#N/A	#N/A	#N/A	#N/A	#N/A	#N/A	#N/A	#N/A	#N/A	0.700382	1.2627	2.26369	40	ENSG00000196605	ZNF846	protein_coding	zinc finger protein 846 [Source:HGNC Symbol;Acc:HGNC:27260]
CCDC192	2.45424	1.88282	3.66322	2.97181	2.57336	3.92772	3.88724	1.75964	2.27322	#N/A	1.51075	1.40887	0.937741	3.12278	3.69138	3.37255	1.33687	3.0758	4.09438	2.88218	5.74567	3.7505	1.6112	2.77073	2.64122	#N/A	2.86273	4.69483	2.48221	2.77203	1.73584	1.59231	1.54073	0.789711	0.631623	#N/A	#N/A	#N/A	#N/A	0.935088	1.04897	#N/A	#N/A	#N/A	#N/A	#N/A	#N/A	#N/A	#N/A	#N/A	1.0892	#N/A	0.949955	0.823943	#N/A	#N/A	#N/A	#N/A	#N/A	#N/A	#N/A	2.65803	3.50139	40	ENSG00000230561	CCDC192	protein_coding	coiled-coil domain containing 192 [Source:HGNC Symbol;Acc:HGNC:49566]
CD99	1.22905	1.04645	0.911916	0.451254	1.17784	0.879198	0.762619	0.716373	1.6783	0.463765	1.9365	0.963574	#N/A	0.258651	#N/A	#N/A	#N/A	0.374771	#N/A	#N/A	#N/A	#N/A	0.325586	#N/A	#N/A	0.741648	#N/A	0.559599	0.558585	#N/A	0.935703	0.664379	0.809759	0.760697	0.678259	0.865104	0.653687	0.586044	0.484137	0.610625	0.626521	1.00348	0.351712	0.614367	0.449827	0.601778	0.3862	0.582266	1.1442	0.388974	0.583561	#N/A	0.347721	#N/A	#N/A	#N/A	#N/A	#N/A	#N/A	#N/A	#N/A	#N/A	#N/A	40	ENSG00000002586	CD99	protein_coding	CD99 molecule (Xg blood group) [Source:HGNC Symbol;Acc:HGNC:7082]
BTBD3	1.53316	1.32006	#N/A	#N/A	#N/A	#N/A	#N/A	0.525742	#N/A	0.411597	0.865112	#N/A	#N/A	1.14412	0.948608	0.871371	0.944706	0.740193	0.925228	1.64124	1.33244	1.02388	0.84393	2.23815	0.900328	#N/A	1.60051	1.28745	1.31736	#N/A	0.305057	#N/A	#N/A	#N/A	0.843593	1.43564	0.729665	0.707867	0.634783	0.826818	0.900204	0.939989	0.380556	0.561302	0.68558	1.39284	0.466339	0.640664	1.12266	0.35404	0.871691	#N/A	#N/A	#N/A	#N/A	#N/A	#N/A	#N/A	#N/A	#N/A	#N/A	3.28322	2.93433	40	ENSG00000132640	BTBD3	protein_coding	BTB domain containing 3 [Source:HGNC Symbol;Acc:HGNC:15854]
CCN2	1.81907	3.76208	2.28888	1.75139	2.4173	1.18959	1.21222	#N/A	2.52847	3.36973	1.50888	2.97054	#N/A	#N/A	#N/A	#N/A	#N/A	#N/A	#N/A	#N/A	#N/A	#N/A	#N/A	#N/A	#N/A	5.6736	3.97393	4.70585	3.46463	2.97939	2.68327	1.31659	2.47423	4.40649	11.1376	5.51567	8.26242	11.3782	7.9935	9.03357	11.9695	9.99221	13.9505	7.24003	7.35763	7.75873	12.0895	11.7183	2.79231	11.6998	11.7825	#N/A	#N/A	#N/A	#N/A	#N/A	#N/A	#N/A	#N/A	#N/A	0.810502	3.93913	1.49633	40	ENSG00000118523	CCN2	protein_coding	cellular communication network factor 2 [Source:HGNC Symbol;Acc:HGNC:2500]
PHF21B	4.07736	#N/A	4.22607	2.00531	4.64417	4.13065	2.27447	3.11741	1.79194	2.60127	1.24718	#N/A	2.15293	3.60565	3.0565	1.42399	#N/A	2.13906	1.75358	1.46896	2.72894	1.91534	4.34809	#N/A	#N/A	#N/A	3.66353	2.11128	1.89136	#N/A	#N/A	#N/A	#N/A	#N/A	4.51094	2.63178	3.6994	5.10925	4.57029	4.58908	5.12458	4.16061	4.85854	4.06524	4.21162	5.63678	4.99626	4.55447	#N/A	5.68938	3.35193	#N/A	#N/A	#N/A	#N/A	#N/A	#N/A	#N/A	#N/A	#N/A	#N/A	2.6157	#N/A	40	ENSG00000056487	PHF21B	protein_coding	PHD finger protein 21B [Source:HGNC Symbol;Acc:HGNC:25161]
#256694	2.65388	#N/A	#N/A	1.50748	#N/A	#N/A	1.39367	3.59803	#N/A	4.68783	#N/A	#N/A	#N/A	4.89721	5.41098	5.18466	2.59395	3.74809	1.18252	#N/A	1.10865	#N/A	4.84694	0.607953	#N/A	1.60017	4.15443	1.83811	2.6974	#N/A	4.08804	#N/A	2.14649	1.56016	6.36877	2.15258	5.28075	8.62195	9.2644	6.62878	9.48711	6.98329	8.45166	7.23896	6.56905	4.32957	7.15911	6.41589	2.95718	6.98758	6.80628	#N/A	#N/A	#N/A	#N/A	#N/A	#N/A	#N/A	#N/A	#N/A	#N/A	2.23907	1.1567	40	ENSG00000256694		lncRNA	novel transcript
SEPTIN8	1.99515	2.95482	0.626951	1.66745	0.879574	#N/A	#N/A	1.7725	#N/A	3.13467	#N/A	1.32236	0.741428	0.796846	#N/A	#N/A	1.30285	0.806641	1.49151	#N/A	#N/A	#N/A	1.13	#N/A	#N/A	1.95	1.43462	1.53165	1.90089	#N/A	0.785529	#N/A	0.831683	1.01383	5.21139	3.95493	5.70623	5.41705	5.27065	6.26165	6.64363	5.88061	6.02674	5.14039	4.33345	5.37729	4.79481	5.39337	1.9201	5.296	5.42749	#N/A	#N/A	#N/A	#N/A	#N/A	#N/A	#N/A	#N/A	#N/A	#N/A	2.75881	2.0354	40	ENSG00000164402	SEPTIN8	protein_coding	septin 8 [Source:HGNC Symbol;Acc:HGNC:16511]
PGGHG	1.96724	#N/A	0.431093	0.529721	#N/A	#N/A	#N/A	1.20037	#N/A	3.00824	#N/A	1.90299	0.754055	0.849444	1.43466	0.610362	1.27138	1.08667	1.25417	#N/A	1.97846	#N/A	1.65754	#N/A	#N/A	1.73745	1.4855	1.31893	1.26373	#N/A	1.54442	#N/A	2.22191	2.44965	10.9254	5.58541	8.70462	8.18954	6.66426	7.20032	9.76652	9.97115	8.0035	6.91157	9.30804	7.63677	7.83325	11.5358	3.92407	8.37394	9.24189	#N/A	#N/A	#N/A	#N/A	#N/A	#N/A	#N/A	#N/A	#N/A	1.04511	#N/A	#N/A	40	ENSG00000142102	PGGHG	protein_coding	protein-glucosylgalactosylhydroxylysine glucosidase [Source:HGNC Symbol;Acc:HGNC:26210]
SMC5-DT	1.63433	2.29379	3.32171	2.95171	2.2371	3.55281	2.52053	2.19852	2.52156	1.44727	1.49546	1.43437	1.4663	#N/A	0.95877	#N/A	#N/A	#N/A	#N/A	#N/A	#N/A	#N/A	0.617394	#N/A	#N/A	0.954862	#N/A	#N/A	1.32364	#N/A	0.770058	#N/A	1.47556	1.04103	1.54795	1.48159	1.32482	1.72879	1.98431	1.68139	1.40244	1.06365	1.78073	1.88884	1.92699	1.54341	1.47498	1.56271	#N/A	1.8252	1.40599	#N/A	#N/A	#N/A	#N/A	#N/A	1.83068	#N/A	#N/A	#N/A	1.21312	4.50498	2.25322	40	ENSG00000268364	SMC5-DT	lncRNA	SMC5 divergent transcript [Source:HGNC Symbol;Acc:HGNC:48718]
LAMA5	1.80624	4.04173	#N/A	#N/A	#N/A	#N/A	#N/A	#N/A	#N/A	1.06106	#N/A	#N/A	#N/A	1.96453	2.82721	2.65604	0.706221	2.31187	2.36832	1.38808	1.84438	1.39101	2.22057	1.15849	#N/A	4.01512	4.55786	4.73248	4.95918	#N/A	1.87969	#N/A	2.30619	1.91459	8.98273	4.32268	5.88892	7.67094	6.00157	6.19066	9.9472	6.85173	7.25067	5.4182	7.46054	6.02942	6.86666	9.5221	2.67018	6.71573	7.7036	#N/A	#N/A	#N/A	#N/A	#N/A	#N/A	#N/A	#N/A	#N/A	#N/A	6.92519	3.89001	40	ENSG00000130702	LAMA5	protein_coding	laminin subunit alpha 5 [Source:HGNC Symbol;Acc:HGNC:6485]
SLC5A3	1.52994	#N/A	3.1468	1.33112	3.07986	3.44967	2.27048	1.23263	2.80398	1.47076	2.91457	#N/A	0.869541	1.09661	0.801257	#N/A	1.08856	1.42356	1.18211	#N/A	1.89171	#N/A	1.50198	1.04373	#N/A	#N/A	#N/A	#N/A	#N/A	#N/A	2.84179	1.96385	2.75924	1.73587	1.0732	#N/A	1.20959	1.20983	1.41228	1.02846	1.05055	0.78787	1.21744	1.36875	1.38036	1.03776	1.31907	1.42989	1.74284	1.39179	0.934458	#N/A	#N/A	#N/A	#N/A	#N/A	#N/A	#N/A	#N/A	#N/A	0.666998	#N/A	#N/A	40	ENSG00000198743	SLC5A3	protein_coding	solute carrier family 5 member 3 [Source:HGNC Symbol;Acc:HGNC:11038]
CAVIN1	1.23669	3.02966	#N/A	#N/A	#N/A	#N/A	#N/A	#N/A	#N/A	0.815978	#N/A	#N/A	#N/A	1.69717	1.08326	1.0875	#N/A	1.99863	1.85876	1.68775	1.92398	2.88251	1.19581	1.62043	#N/A	1.59937	4.02328	3.79756	3.2068	1.96263	2.14643	#N/A	2.00286	2.71924	5.23452	4.11897	4.19261	4.97272	3.61843	4.30232	5.42117	6.52314	3.82142	3.44172	3.1316	3.86423	3.62933	3.93593	2.94498	3.32183	5.1973	#N/A	#N/A	#N/A	#N/A	#N/A	#N/A	#N/A	#N/A	#N/A	#N/A	3.46183	2.93186	40	ENSG00000177469	CAVIN1	protein_coding	caveolae associated protein 1 [Source:HGNC Symbol;Acc:HGNC:9688]
CHST1	2.91	#N/A	#N/A	4.01151	#N/A	#N/A	#N/A	1.93068	#N/A	2.67315	#N/A	1.58896	#N/A	2.753	4.66802	3.57602	3.0689	2.23225	2.19795	#N/A	#N/A	#N/A	3.45472	0.900483	#N/A	1.83405	2.86892	3.67759	2.44447	#N/A	3.93128	#N/A	5.15336	3.52385	8.92549	3.27974	7.21737	9.38844	5.75482	5.91562	7.55152	6.15782	6.18162	4.62288	4.64909	5.28901	5.28206	6.6497	2.83672	5.25095	6.57279	#N/A	1.83015	#N/A	#N/A	#N/A	#N/A	#N/A	#N/A	#N/A	#N/A	3.56088	2.14982	40	ENSG00000175264	CHST1	protein_coding	carbohydrate sulfotransferase 1 [Source:HGNC Symbol;Acc:HGNC:1969]
FHAD1	2.57509	1.68899	1.52151	2.51715	2.34193	#N/A	2.17409	1.8742	#N/A	2.37995	#N/A	#N/A	1.27626	2.71907	2.34295	2.48673	2.84376	2.97264	2.91642	#N/A	2.57678	2.94539	2.50573	1.56194	#N/A	#N/A	1.52364	#N/A	#N/A	#N/A	2.37516	#N/A	2.66392	1.16338	3.30282	2.93862	3.15558	4.27596	2.92344	3.53078	4.02622	3.96804	3.18336	3.02435	2.66783	5.46496	3.72028	4.08544	#N/A	3.10526	4.22857	#N/A	#N/A	#N/A	#N/A	#N/A	#N/A	#N/A	#N/A	#N/A	#N/A	1.47506	#N/A	40	ENSG00000142621	FHAD1	protein_coding	forkhead associated phosphopeptide binding domain 1 [Source:HGNC Symbol;Acc:HGNC:29408]
IGFBP5	1.30646	6.44849	6.56394	3.35757	6.11999	5.62852	4.32899	3.53468	2.55149	1.68633	3.84983	1.11771	#N/A	0.947083	0.815325	#N/A	#N/A	1.10509	#N/A	#N/A	0.925632	#N/A	#N/A	#N/A	#N/A	1.99008	4.62523	4.41281	4.99907	4.47572	#N/A	#N/A	#N/A	#N/A	3.32922	0.603473	3.05763	3.32105	2.22674	3.04852	3.68122	3.48072	2.0557	2.35967	2.18284	2.34528	1.8244	2.35516	1.9772	1.57947	3.29169	#N/A	#N/A	#N/A	#N/A	#N/A	#N/A	#N/A	#N/A	#N/A	#N/A	6.25296	5.3247	40	ENSG00000115461	IGFBP5	protein_coding	insulin like growth factor binding protein 5 [Source:HGNC Symbol;Acc:HGNC:5474]
TIMP1	1.75012	#N/A	3.92124	2.55845	6.67582	3.33099	3.24493	1.70863	2.74182	3.66274	2.59937	1.82197	#N/A	#N/A	0.523044	#N/A	#N/A	#N/A	#N/A	#N/A	#N/A	#N/A	#N/A	#N/A	#N/A	3.14598	3.63874	2.97309	1.4813	2.14757	0.912676	#N/A	1.34033	1.21789	10.804	5.51848	10.9904	11.1143	7.85803	7.51283	14.1512	9.65894	10.1834	6.95846	7.12648	7.42094	11.7174	11.451	3.95643	8.28371	11.5998	#N/A	#N/A	#N/A	#N/A	#N/A	#N/A	#N/A	#N/A	#N/A	0.978203	2.19083	1.85145	40	ENSG00000102265	TIMP1	protein_coding	TIMP metallopeptidase inhibitor 1 [Source:HGNC Symbol;Acc:HGNC:11820]
ZNF362	1.248	#N/A	0.328254	0.507089	#N/A	0.80757	1.11797	0.812649	#N/A	1.13935	0.939498	1.12302	#N/A	0.564534	0.81624	0.58629	0.691541	0.85764	#N/A	1.70892	0.99398	#N/A	0.878979	1.44464	#N/A	#N/A	#N/A	#N/A	0.687461	#N/A	0.600482	#N/A	0.616985	#N/A	1.0928	1.33115	1.09482	1.15017	1.07003	1.06332	1.014	1.03479	1.03235	0.981318	1.29121	1.69123	1.04309	1.14128	1.42271	1.10165	1.21172	#N/A	#N/A	#N/A	#N/A	#N/A	#N/A	#N/A	#N/A	#N/A	#N/A	1.74855	1.55474	40	ENSG00000160094	ZNF362	protein_coding	zinc finger protein 362 [Source:HGNC Symbol;Acc:HGNC:18079]
LINC02381	2.05301	2.75087	3.6162	2.7706	3.52356	3.76762	2.59013	3.03512	3.22604	2.89044	3.68122	1.62176	0.889403	#N/A	#N/A	#N/A	#N/A	#N/A	#N/A	#N/A	#N/A	#N/A	0.753868	#N/A	#N/A	1.52076	0.941372	1.70351	2.07083	#N/A	0.963897	#N/A	1.01567	1.18582	3.1658	3.2929	3.80064	3.70034	3.96758	3.52166	3.35362	2.7001	4.5625	3.23531	4.24934	3.80906	3.85751	4.2992	1.4965	4.58834	3.20463	#N/A	#N/A	#N/A	#N/A	#N/A	#N/A	#N/A	#N/A	#N/A	#N/A	3.96525	4.42516	40	ENSG00000250742	LINC02381	lncRNA	long intergenic non-protein coding RNA 2381 [Source:HGNC Symbol;Acc:HGNC:53304]
CCDC54-AS1	1.92502	#N/A	3.52644	2.50585	5.49094	2.29395	4.5411	2.10812	1.74536	1.86944	2.82044	1.32829	1.15422	#N/A	1.46868	#N/A	#N/A	#N/A	#N/A	1.51348	#N/A	#N/A	0.775586	#N/A	#N/A	4.41547	2.84182	3.38561	3.52573	#N/A	#N/A	#N/A	#N/A	#N/A	2.76287	4.62447	2.1279	2.19411	3.15297	3.06828	2.69317	2.51106	2.55681	1.35052	1.74574	1.42859	1.92309	2.39248	#N/A	2.02393	2.74081	#N/A	0.827003	#N/A	#N/A	#N/A	0.876889	#N/A	#N/A	#N/A	1.58504	3.06808	3.17895	40	ENSG00000239828	CCDC54-AS1	lncRNA	CCDC54 antisense RNA 1 [Source:HGNC Symbol;Acc:HGNC:56107]
LINC01266	1.31876	1.88109	4.52311	3.80277	4.89575	3.96579	3.91524	3.20194	3.92422	1.75606	3.49239	#N/A	1.01952	0.613271	#N/A	#N/A	#N/A	1.03063	#N/A	#N/A	1.2168	#N/A	#N/A	#N/A	#N/A	#N/A	#N/A	2.80854	3.37975	3.6627	0.908322	1.63624	1.75663	#N/A	0.624862	#N/A	1.06161	0.928871	1.60043	0.965953	0.81192	0.855716	1.61212	1.70122	2.5011	1.1542	1.08107	1.16156	1.55007	1.88829	1.7342	#N/A	#N/A	#N/A	#N/A	#N/A	#N/A	#N/A	1.48968	#N/A	#N/A	7.39148	2.9811	40	ENSG00000224957	LINC01266	lncRNA	long intergenic non-protein coding RNA 1266 [Source:HGNC Symbol;Acc:HGNC:50309]
#259542	1.27497	#N/A	2.93533	3.3993	2.2698	2.10013	1.18867	#N/A	0.971453	3.87035	#N/A	0.803751	#N/A	2.60216	4.13131	1.07679	#N/A	2.23754	#N/A	#N/A	#N/A	#N/A	2.42023	#N/A	#N/A	1.26736	3.97717	1.71379	2.17895	#N/A	3.25742	0.658878	2.96032	#N/A	8.28308	0.991019	6.08555	8.86166	5.40783	6.80546	7.68862	4.29751	6.20684	7.11508	6.55243	4.11435	4.67326	6.49064	#N/A	6.03339	6.64579	#N/A	#N/A	#N/A	#N/A	#N/A	#N/A	#N/A	#N/A	#N/A	0.791561	1.94884	1.20852	40	ENSG00000259542		lncRNA	novel transcript
MT1E	1.83195	2.30764	2.10335	1.66784	1.46514	#N/A	1.58558	1.9377	#N/A	2.84357	1.12343	1.63935	#N/A	4.49273	2.32166	2.70742	#N/A	4.21625	2.41999	#N/A	2.60141	#N/A	2.40872	0.966	#N/A	2.12042	5.70125	2.85486	3.44118	#N/A	#N/A	#N/A	#N/A	#N/A	5.87411	4.21761	6.77187	9.90175	6.39925	5.82824	8.43064	4.87675	9.10926	8.51814	6.12678	5.67014	10.4957	8.39504	3.43601	9.64302	5.97701	#N/A	#N/A	#N/A	#N/A	#N/A	#N/A	#N/A	#N/A	#N/A	#N/A	1.53432	#N/A	40	ENSG00000169715	MT1E	protein_coding	metallothionein 1E [Source:HGNC Symbol;Acc:HGNC:7397]
#251095	2.04665	#N/A	2.01984	3.35849	1.38878	1.82287	1.26795	1.52228	#N/A	1.0912	#N/A	1.20508	#N/A	3.38129	4.30464	3.1236	1.92806	4.31782	1.5801	#N/A	#N/A	#N/A	3.93353	#N/A	0.969055	1.93969	1.85027	#N/A	#N/A	#N/A	2.6748	#N/A	4.41325	1.74955	5.12083	1.74519	2.77072	6.10647	4.60588	4.30654	4.87842	4.51846	4.73517	7.47185	5.05227	4.77453	3.57587	4.17118	#N/A	4.85837	5.80351	#N/A	#N/A	#N/A	#N/A	#N/A	#N/A	#N/A	#N/A	#N/A	1.80568	2.64507	#N/A	40	ENSG00000251095		lncRNA	novel transcript
RFFL	0.94413	1.8103	#N/A	0.779935	#N/A	0.665247	#N/A	1.02566	#N/A	0.613632	#N/A	1.36129	#N/A	0.970128	0.76235	0.943163	0.793626	1.03038	0.975588	1.24215	1.32105	0.799316	1.11065	1.32428	#N/A	0.784551	0.484138	#N/A	0.652269	#N/A	0.534318	#N/A	0.703345	#N/A	1.20042	#N/A	0.89063	0.930871	1.32368	1.10144	0.985849	0.983623	1.33756	1.36597	1.43931	1.25215	1.18985	1.36098	1.62327	1.4077	0.514238	#N/A	#N/A	#N/A	#N/A	#N/A	1.55328	#N/A	#N/A	#N/A	#N/A	#N/A	#N/A	40	ENSG00000092871	RFFL	protein_coding	ring finger and FYVE like domain containing E3 ubiquitin protein ligase [Source:HGNC Symbol;Acc:HGNC:24821]
COCH	1.82085	#N/A	2.84601	2.46621	3.57345	3.32805	1.27619	3.27004	1.53424	1.90413	#N/A	#N/A	0.833085	0.953998	1.72128	1.14182	#N/A	1.4118	#N/A	#N/A	1.55862	#N/A	1.03966	#N/A	#N/A	1.61818	#N/A	3.18289	4.78949	#N/A	1.89128	#N/A	1.87427	1.54885	2.30155	#N/A	2.94574	2.07987	2.50202	2.02578	2.1005	2.30786	1.95335	2.6236	2.37152	3.61704	2.1087	2.18174	#N/A	2.11847	2.29558	#N/A	1.23921	#N/A	#N/A	#N/A	#N/A	#N/A	#N/A	#N/A	#N/A	2.09443	3.12284	40	ENSG00000100473	COCH	protein_coding	cochlin [Source:HGNC Symbol;Acc:HGNC:2180]
GFRA1	0.979975	5.15381	6.16961	3.97717	5.54915	4.30311	4.30869	4.84953	5.50069	3.86682	2.99512	#N/A	1.17531	#N/A	#N/A	0.532027	#N/A	#N/A	#N/A	#N/A	#N/A	#N/A	#N/A	#N/A	#N/A	4.56804	4.44804	5.82578	4.13689	2.44007	#N/A	#N/A	#N/A	0.576749	8.62339	5.39816	7.77808	8.99587	7.54443	7.04949	8.87271	9.11954	9.35836	6.97851	8.56888	7.03097	8.57259	9.15232	3.62741	7.47769	7.74991	#N/A	1.28709	#N/A	#N/A	#N/A	#N/A	#N/A	#N/A	#N/A	1.19932	5.8536	6.80064	40	ENSG00000151892	GFRA1	protein_coding	GDNF family receptor alpha 1 [Source:HGNC Symbol;Acc:HGNC:4243]
ZBTB38	0.768884	#N/A	0.579325	#N/A	#N/A	#N/A	0.604117	0.56711	1.09641	0.728498	1.06422	#N/A	#N/A	0.434803	0.451814	0.428166	#N/A	0.53415	0.604175	#N/A	#N/A	#N/A	0.482242	1.10978	#N/A	1.00032	0.485265	1.08335	0.920726	#N/A	0.699403	#N/A	0.810685	0.815654	0.511757	#N/A	1.01473	0.688492	1.41511	0.68983	0.461809	0.369773	0.985456	0.929199	1.15671	0.74754	0.924772	0.934615	1.08786	1.23395	0.49075	#N/A	#N/A	#N/A	#N/A	#N/A	1.29159	#N/A	#N/A	#N/A	#N/A	0.529387	0.815381	40	ENSG00000177311	ZBTB38	protein_coding	zinc finger and BTB domain containing 38 [Source:HGNC Symbol;Acc:HGNC:26636]
HOXD-AS2	1.57853	1.60497	1.90804	1.6974	1.94262	#N/A	1.41633	1.79685	1.83287	5.52992	#N/A	#N/A	0.951805	#N/A	#N/A	#N/A	1.44727	#N/A	#N/A	#N/A	#N/A	#N/A	1.20509	#N/A	#N/A	3.68321	5.71017	2.96759	2.331	#N/A	2.12299	#N/A	2.28963	2.64296	9.3483	4.02761	7.33015	6.81132	6.57945	9.74603	8.64685	6.26338	8.94013	8.28573	7.69645	3.41095	7.29225	7.85822	1.79488	9.981	6.77283	#N/A	#N/A	1.21	#N/A	#N/A	#N/A	#N/A	#N/A	#N/A	1.25804	2.35146	3.47706	40	ENSG00000237380	HOXD-AS2	lncRNA	HOXD cluster antisense RNA 2 [Source:HGNC Symbol;Acc:HGNC:43756]
ZBTB37	1.07991	#N/A	1.37124	1.54909	1.44649	2.02542	1.36915	1.16057	1.87668	0.720372	2.06948	#N/A	0.555618	0.956608	0.640049	0.978959	#N/A	1.01989	1.46943	1.247	#N/A	#N/A	0.586624	#N/A	#N/A	1.27679	#N/A	#N/A	#N/A	#N/A	0.806782	#N/A	1.21424	1.37668	0.678135	1.10389	0.96205	0.762008	1.05958	0.635914	0.588231	0.603443	0.907482	1.03871	1.24195	1.17621	0.856274	0.901205	0.643669	1.03526	0.560385	#N/A	#N/A	#N/A	#N/A	#N/A	#N/A	#N/A	#N/A	#N/A	#N/A	0.936061	#N/A	40	ENSG00000185278	ZBTB37	protein_coding	zinc finger and BTB domain containing 37 [Source:HGNC Symbol;Acc:HGNC:28365]
RHPN2	1.69232	#N/A	1.88229	2.60471	3.01786	4.92786	2.23024	3.51298	4.17535	2.54373	2.63994	#N/A	1.03424	#N/A	1.40606	#N/A	#N/A	#N/A	#N/A	#N/A	#N/A	#N/A	1.27693	#N/A	#N/A	4.09174	2.69269	1.97034	4.96952	#N/A	1.43384	1.95492	2.81719	2.50501	6.22259	2.56966	3.18795	4.42534	4.41193	4.72714	5.24119	4.21319	5.34862	3.60722	4.36858	2.86038	4.22488	6.39427	2.61481	4.16494	4.62095	#N/A	#N/A	#N/A	#N/A	#N/A	#N/A	#N/A	#N/A	#N/A	#N/A	2.32905	2.0114	40	ENSG00000131941	RHPN2	protein_coding	rhophilin Rho GTPase binding protein 2 [Source:HGNC Symbol;Acc:HGNC:19974]
SERINC3	0.829753	1.54428	#N/A	#N/A	#N/A	#N/A	#N/A	#N/A	1.22198	1.02606	1.21222	1.27033	#N/A	0.306758	0.566405	0.400018	0.884139	#N/A	#N/A	#N/A	0.968895	0.73139	0.857223	#N/A	#N/A	0.940276	1.38242	1.03156	0.839691	1.75546	0.753422	1.03345	0.999641	#N/A	1.33437	2.00247	2.07648	1.32776	2.30968	1.80126	1.29279	1.57979	1.51948	1.44859	1.66409	1.53309	1.44466	1.52664	1.52254	1.7111	1.15466	#N/A	#N/A	#N/A	#N/A	#N/A	#N/A	#N/A	#N/A	#N/A	#N/A	0.890486	1.37904	40	ENSG00000132824	SERINC3	protein_coding	serine incorporator 3 [Source:HGNC Symbol;Acc:HGNC:11699]
EHD3	1.47263	#N/A	1.94726	1.20347	1.83551	2.59414	2.82579	1.23607	1.39972	2.29631	#N/A	#N/A	#N/A	1.09702	2.32147	2.1041	#N/A	#N/A	1.79925	#N/A	1.76923	#N/A	1.11141	#N/A	#N/A	2.41348	2.54086	3.60559	1.82408	#N/A	1.86829	#N/A	5.04161	#N/A	6.03212	2.34459	4.56592	5.06769	5.6641	5.76204	6.95183	7.95596	5.02556	4.19047	4.4547	3.63366	4.63949	5.34449	3.85934	4.03216	5.79323	#N/A	#N/A	#N/A	#N/A	#N/A	#N/A	#N/A	#N/A	#N/A	#N/A	1.52149	1.98064	40	ENSG00000013016	EHD3	protein_coding	EH domain containing 3 [Source:HGNC Symbol;Acc:HGNC:3244]
IFITM3	1.17275	2.69051	#N/A	#N/A	#N/A	#N/A	#N/A	#N/A	#N/A	1.84837	#N/A	#N/A	#N/A	4.03511	2.76966	3.09722	2.1337	3.91953	4.05246	1.21381	3.80148	2.17248	3.40439	3.3577	#N/A	4.17801	3.16684	2.51941	2.64865	#N/A	3.57921	#N/A	2.72521	2.79354	11.0177	6.26353	11.1526	11.3734	8.61874	7.62382	14.5678	10.1673	13.8968	7.75983	9.40513	5.84764	12.0684	11.6929	3.40452	11.5594	11.6461	#N/A	#N/A	#N/A	#N/A	#N/A	#N/A	#N/A	#N/A	#N/A	#N/A	2.65196	2.08014	40	ENSG00000142089	IFITM3	protein_coding	interferon induced transmembrane protein 3 [Source:HGNC Symbol;Acc:HGNC:5414]
PCOLCE	1.46362	2.46198	3.97294	4.56519	3.66455	2.52001	2.00952	3.64321	3.738	4.07195	2.46665	3.02695	0.683498	#N/A	#N/A	#N/A	#N/A	#N/A	#N/A	#N/A	#N/A	#N/A	#N/A	#N/A	#N/A	2.62094	4.22005	3.08802	5.78303	1.88042	1.34128	#N/A	1.5535	2.01765	10.4309	5.01007	10.5379	10.8032	7.64872	7.69768	11.3781	9.3354	13.2613	7.33519	8.82297	5.13081	8.24034	11.0534	2.47309	11.0205	8.10834	#N/A	#N/A	#N/A	#N/A	#N/A	#N/A	#N/A	#N/A	#N/A	#N/A	3.6152	1.89437	40	ENSG00000106333	PCOLCE	protein_coding	procollagen C-endopeptidase enhancer [Source:HGNC Symbol;Acc:HGNC:8738]
MAP7D3	0.740828	2.86245	1.85816	1.8701	1.58719	1.68531	1.78726	2.19629	2.2404	2.11689	2.04363	2.13019	#N/A	#N/A	#N/A	#N/A	0.793225	#N/A	#N/A	#N/A	#N/A	#N/A	0.662522	#N/A	#N/A	1.92148	1.52824	2.67675	1.9763	3.48539	1.12148	#N/A	1.16604	1.5577	2.57125	2.02862	3.46358	2.91484	3.94921	3.45631	2.76741	2.33189	3.50084	2.65593	3.22063	3.70407	2.87967	3.23719	#N/A	3.62753	2.23462	#N/A	#N/A	#N/A	#N/A	#N/A	#N/A	#N/A	#N/A	#N/A	#N/A	1.83649	3.58874	40	ENSG00000129680	MAP7D3	protein_coding	MAP7 domain containing 3 [Source:HGNC Symbol;Acc:HGNC:25742]
DIAPH2-AS1	#N/A	4.87097	1.50326	0.874704	1.82368	1.78216	2.17168	1.82229	1.91018	0.790613	2.22503	#N/A	1.37712	0.738511	1.30651	1.49698	1.68881	1.05043	1.00916	2.00485	1.65281	0.923997	0.706056	1.65812	0.884725	#N/A	1.97642	1.84216	2.25453	3.26684	1.26466	1.6006	0.857497	1.26845	#N/A	#N/A	#N/A	#N/A	#N/A	#N/A	#N/A	0.503877	#N/A	#N/A	#N/A	#N/A	#N/A	#N/A	0.750694	#N/A	0.367329	#N/A	0.852148	1.13425	#N/A	#N/A	2.03646	#N/A	0.752625	#N/A	#N/A	2.45873	2.96851	40	ENSG00000236256	DIAPH2-AS1	lncRNA	DIAPH2 antisense RNA 1 [Source:HGNC Symbol;Acc:HGNC:16972]
ZNF521	#N/A	3.49362	1.11909	2.11216	1.60054	1.75968	0.820048	#N/A	1.13992	1.09362	1.05388	1.26847	#N/A	#N/A	#N/A	#N/A	#N/A	#N/A	#N/A	#N/A	#N/A	#N/A	#N/A	#N/A	#N/A	2.03202	4.13616	3.11363	5.13122	#N/A	0.8864	#N/A	1.00988	1.13983	2.45462	2.2006	1.91319	2.37725	1.90918	1.92921	1.80987	1.64049	1.65223	2.80724	2.05673	2.07947	1.54498	1.53883	1.26997	1.60233	2.25685	#N/A	0.663564	1.0924	#N/A	#N/A	1.16362	#N/A	#N/A	#N/A	0.678472	4.81497	4.09471	40	ENSG00000198795	ZNF521	protein_coding	zinc finger protein 521 [Source:HGNC Symbol;Acc:HGNC:24605]
MAPK10	#N/A	4.08972	5.24128	3.78108	4.51546	4.64869	4.115	3.42356	3.5145	1.42115	3.79016	1.81655	0.70089	#N/A	1.15474	0.563021	#N/A	#N/A	#N/A	#N/A	#N/A	#N/A	#N/A	#N/A	#N/A	2.03478	2.92278	2.93659	4.19403	4.84454	0.664502	1.19339	0.741814	#N/A	1.5333	1.52611	1.27243	0.953114	2.09149	1.14787	0.777229	0.59693	2.12877	2.4008	2.70911	1.29647	1.90945	1.58647	#N/A	3.08686	0.921782	#N/A	#N/A	#N/A	#N/A	#N/A	#N/A	#N/A	#N/A	#N/A	#N/A	4.49493	7.35185	40	ENSG00000109339	MAPK10	protein_coding	mitogen-activated protein kinase 10 [Source:HGNC Symbol;Acc:HGNC:6872]
MEIS2	#N/A	5.04972	4.74646	2.72358	4.67213	7.7265	3.32519	2.77049	2.858	3.10554	3.42127	4.00718	0.500826	#N/A	#N/A	#N/A	#N/A	#N/A	#N/A	#N/A	#N/A	#N/A	#N/A	#N/A	#N/A	#N/A	3.07169	4.88265	4.95987	#N/A	3.83528	3.16326	3.34034	4.68166	7.68674	7.29029	6.76246	7.32004	6.82724	6.39275	8.25084	5.89476	6.92278	6.82839	8.31473	4.95213	6.77676	7.28754	3.47212	6.67626	7.26556	#N/A	#N/A	#N/A	#N/A	#N/A	1.26119	#N/A	#N/A	#N/A	0.678198	3.64246	3.41677	40	ENSG00000134138	MEIS2	protein_coding	Meis homeobox 2 [Source:HGNC Symbol;Acc:HGNC:7001]
CYP7B1	#N/A	5.05531	5.03567	3.7145	6.21256	4.06853	4.00507	2.87314	2.33514	3.56322	2.83465	#N/A	#N/A	#N/A	2.01068	#N/A	1.13843	#N/A	#N/A	#N/A	#N/A	#N/A	1.06794	#N/A	#N/A	2.93823	4.86249	7.70182	4.48623	#N/A	3.23609	2.59492	3.57901	2.72937	8.97462	6.6529	7.46567	10.2224	6.52425	7.44058	8.78886	5.34049	7.92183	7.29419	6.62969	5.59342	5.99594	7.45912	2.36526	7.3464	7.75938	#N/A	#N/A	#N/A	#N/A	#N/A	#N/A	#N/A	#N/A	#N/A	#N/A	5.82878	4.8472	40	ENSG00000172817	CYP7B1	protein_coding	cytochrome P450 family 7 subfamily B member 1 [Source:HGNC Symbol;Acc:HGNC:2652]
MYH10	#N/A	3.72223	#N/A	0.362512	#N/A	#N/A	#N/A	#N/A	#N/A	1.15001	#N/A	#N/A	#N/A	0.536275	1.08118	0.499778	0.83701	0.600984	#N/A	0.882657	#N/A	0.778933	0.979026	0.94818	#N/A	3.0706	3.17294	3.44882	3.31907	#N/A	1.1905	1.14172	0.989342	2.02379	3.08846	3.43492	3.21416	2.81594	4.2586	2.81471	2.57779	1.63896	3.84345	3.8713	3.94769	2.68977	3.27679	3.06135	2.34731	3.98253	2.04251	#N/A	#N/A	#N/A	#N/A	#N/A	#N/A	#N/A	#N/A	#N/A	0.719159	2.74795	2.77052	40	ENSG00000133026	MYH10	protein_coding	myosin heavy chain 10 [Source:HGNC Symbol;Acc:HGNC:7568]
LOXL2	#N/A	4.37757	0.673244	1.4978	0.892452	0.990226	#N/A	#N/A	1.25945	2.19496	1.22066	#N/A	#N/A	#N/A	#N/A	#N/A	#N/A	#N/A	#N/A	#N/A	0.989048	#N/A	#N/A	#N/A	#N/A	3.20433	3.36754	3.234	3.43192	3.71883	2.534	2.28076	2.99607	2.45315	3.58405	6.88786	3.27099	3.69115	4.23858	3.74215	3.72287	3.39274	3.63369	3.82951	4.10635	3.81941	3.8766	3.98193	3.13673	3.8307	3.49719	#N/A	0.894648	#N/A	#N/A	#N/A	1.67491	#N/A	#N/A	#N/A	1.11479	3.01992	1.65113	40	ENSG00000134013	LOXL2	protein_coding	lysyl oxidase like 2 [Source:HGNC Symbol;Acc:HGNC:6666]
FAT1	#N/A	4.39811	5.5167	3.57661	7.80445	5.48681	5.09803	4.23603	3.2344	2.37971	3.87554	1.5644	1.15656	0.652259	#N/A	#N/A	#N/A	#N/A	#N/A	#N/A	#N/A	#N/A	1.49343	#N/A	#N/A	4.71159	5.05428	7.29982	4.62449	#N/A	0.927655	#N/A	0.851107	1.00977	4.41223	6.80695	4.33563	4.94998	4.94904	4.96049	5.09343	3.46244	5.6057	4.22987	4.57676	3.32277	5.09904	4.29988	1.73859	5.30764	4.98418	#N/A	#N/A	#N/A	#N/A	#N/A	#N/A	#N/A	#N/A	#N/A	#N/A	4.06415	6.33196	40	ENSG00000083857	FAT1	protein_coding	FAT atypical cadherin 1 [Source:HGNC Symbol;Acc:HGNC:3595]
DGKB	#N/A	4.39246	4.03365	2.30133	3.83425	3.2074	1.79915	3.38339	1.42125	2.16861	3.25741	#N/A	#N/A	#N/A	1.57286	1.26794	#N/A	#N/A	#N/A	#N/A	1.93691	#N/A	#N/A	#N/A	#N/A	4.50942	4.29949	2.76062	4.36937	2.85154	3.11224	1.27389	3.37219	3.04559	2.72247	2.40485	2.21723	2.51742	3.29237	2.40951	2.49349	2.46478	4.19195	3.63897	3.70033	2.53541	3.7517	3.71803	#N/A	4.63084	2.39201	#N/A	#N/A	#N/A	#N/A	#N/A	#N/A	#N/A	#N/A	#N/A	#N/A	3.61317	3.01955	40	ENSG00000136267	DGKB	protein_coding	diacylglycerol kinase beta [Source:HGNC Symbol;Acc:HGNC:2850]
CAV2	#N/A	3.26221	#N/A	#N/A	#N/A	#N/A	#N/A	#N/A	#N/A	1.48141	#N/A	#N/A	#N/A	2.99153	2.69626	1.96133	#N/A	2.84189	3.91272	2.24754	2.92078	2.24489	2.25483	1.65829	#N/A	3.53764	3.57145	2.84439	4.46216	1.49265	2.47384	1.07902	2.28302	2.3313	12.2527	7.31381	7.9687	12.5916	7.61403	7.80357	10.4034	8.89376	10.1146	7.43057	8.37497	9.10527	9.33364	10.4085	2.72363	8.92968	9.35537	#N/A	#N/A	#N/A	#N/A	#N/A	#N/A	#N/A	#N/A	#N/A	#N/A	3.76932	2.29402	40	ENSG00000105971	CAV2	protein_coding	caveolin 2 [Source:HGNC Symbol;Acc:HGNC:1528]
#237813	#N/A	4.19185	#N/A	#N/A	#N/A	#N/A	#N/A	#N/A	#N/A	1.00076	#N/A	#N/A	#N/A	1.9532	1.9707	1.23698	#N/A	2.35034	3.05529	1.31657	3.61076	1.12458	2.39613	1.11945	#N/A	3.29552	4.527	2.98692	7.24888	2.12448	2.90041	3.04758	2.09254	2.50126	6.99469	4.59898	5.9312	6.96472	5.13983	5.51055	8.33308	5.96603	6.93922	5.95801	6.56738	6.44326	6.95714	6.82581	1.75043	5.93426	7.22409	#N/A	#N/A	#N/A	#N/A	#N/A	#N/A	#N/A	#N/A	#N/A	#N/A	5.24818	4.12817	40	ENSG00000237813		lncRNA	novel transcript
ADAMTS15	#N/A	3.43527	2.34246	3.44489	2.45833	3.11716	2.60593	3.37077	2.2377	2.62868	2.22603	1.84109	1.2148	#N/A	1.45205	#N/A	0.787249	#N/A	#N/A	#N/A	#N/A	#N/A	#N/A	#N/A	#N/A	2.87126	3.96742	6.13094	4.28207	1.80903	#N/A	#N/A	#N/A	#N/A	8.42999	6.19627	6.50761	8.91538	6.65096	6.9285	6.88251	7.04766	8.72788	4.83859	5.58904	5.38995	7.30981	8.97643	3.68705	6.97342	6.39839	#N/A	#N/A	1.34578	#N/A	#N/A	#N/A	#N/A	#N/A	#N/A	0.961557	6.06523	4.93664	40	ENSG00000166106	ADAMTS15	protein_coding	ADAM metallopeptidase with thrombospondin type 1 motif 15 [Source:HGNC Symbol;Acc:HGNC:16305]
TSPAN14	#N/A	1.7353	#N/A	#N/A	#N/A	#N/A	#N/A	#N/A	#N/A	0.850542	#N/A	#N/A	#N/A	3.14297	2.46145	2.37774	#N/A	3.97233	2.36948	4.19419	2.64407	2.81383	2.07844	2.9305	#N/A	1.77707	0.73376	1.76457	#N/A	#N/A	2.87078	1.3465	2.84601	3.16842	5.43131	3.49723	4.28778	5.03314	4.54253	4.75978	5.2774	5.12474	4.53676	4.06675	4.3605	4.34792	3.95232	4.47324	2.98374	4.26237	4.67841	#N/A	0.850774	0.619052	#N/A	#N/A	1.58453	#N/A	#N/A	#N/A	1.11107	#N/A	#N/A	40	ENSG00000108219	TSPAN14	protein_coding	tetraspanin 14 [Source:HGNC Symbol;Acc:HGNC:23303]
HOXC4	#N/A	3.32898	5.28144	4.17099	3.87323	5.81139	3.623	3.7927	1.95186	2.33818	2.73356	1.30984	0.951238	0.422155	#N/A	#N/A	0.908639	#N/A	#N/A	#N/A	#N/A	#N/A	1.08285	#N/A	#N/A	2.50067	4.38411	4.08863	4.31322	1.90694	0.649875	#N/A	#N/A	#N/A	1.72688	1.60761	1.43724	1.74747	1.67024	1.53901	1.74317	1.89331	1.51602	1.73815	2.18828	1.41351	1.29194	1.68825	3.59934	1.52408	1.9707	#N/A	#N/A	#N/A	#N/A	#N/A	#N/A	#N/A	#N/A	#N/A	#N/A	4.28796	3.25718	40	ENSG00000198353	HOXC4	protein_coding	homeobox C4 [Source:HGNC Symbol;Acc:HGNC:5126]
SHPRH	#N/A	1.0322	0.874613	0.752541	1.14482	1.28065	1.26778	0.772602	1.75111	0.288858	1.09466	0.767682	0.378481	0.48698	0.696645	0.627806	0.423466	0.646399	#N/A	0.966084	0.566566	#N/A	0.409981	0.762429	#N/A	0.655593	0.652403	0.642239	1.49244	#N/A	0.221838	0.579101	#N/A	#N/A	0.214505	#N/A	#N/A	0.15921	#N/A	0.188504	#N/A	0.273886	#N/A	0.202953	0.222767	0.510785	#N/A	0.222193	1.12269	0.160959	#N/A	#N/A	0.291796	#N/A	#N/A	#N/A	#N/A	#N/A	#N/A	#N/A	#N/A	1.28366	1.62542	40	ENSG00000146414	SHPRH	protein_coding	SNF2 histone linker PHD RING helicase [Source:HGNC Symbol;Acc:HGNC:19336]
SMURF1#198742	#N/A	1.1769	0.444379	0.365413	0.522453	0.944571	#N/A	0.385265	0.69298	0.425269	#N/A	#N/A	#N/A	0.72792	#N/A	0.460088	#N/A	0.52853	#N/A	1.14136	0.5283	0.614559	0.658926	1.11031	#N/A	0.880601	0.543	0.885052	0.680582	1.98644	0.910034	#N/A	0.79595	0.699037	0.253497	#N/A	0.291296	0.383133	0.516956	0.457605	0.339017	0.299112	0.486729	0.49942	0.650687	0.399628	0.282067	0.518206	#N/A	0.562828	#N/A	#N/A	#N/A	#N/A	#N/A	#N/A	#N/A	#N/A	#N/A	#N/A	#N/A	1.40653	1.58091	40	ENSG00000198742	SMURF1	protein_coding	SMAD specific E3 ubiquitin protein ligase 1 [Source:HGNC Symbol;Acc:HGNC:16807]
MME-AS1	#N/A	2.00252	6.58302	4.82246	5.71391	5.23519	4.77505	4.75099	4.59244	2.93742	3.05706	1.403	1.68876	#N/A	#N/A	#N/A	#N/A	#N/A	#N/A	#N/A	#N/A	#N/A	#N/A	#N/A	#N/A	2.96165	6.28331	5.17815	5.11982	#N/A	3.43713	1.63699	3.12362	3.338	1.5852	#N/A	2.92701	1.9964	2.94417	2.01588	1.42387	1.00473	3.70834	3.17453	3.88947	2.15027	3.87283	2.80036	1.28524	3.99303	1.13115	#N/A	2.66136	#N/A	#N/A	#N/A	#N/A	#N/A	#N/A	#N/A	1.15543	4.97576	3.90852	40	ENSG00000240666	MME-AS1	lncRNA	MME antisense RNA 1 [Source:HGNC Symbol;Acc:HGNC:40376]
LINC00482	#N/A	1.79887	#N/A	#N/A	#N/A	#N/A	#N/A	1.13718	#N/A	0.891638	#N/A	#N/A	#N/A	1.23842	1.37709	1.53305	2.04868	1.18731	2.84505	1.42782	1.34514	1.14859	1.14666	#N/A	1.28549	#N/A	4.34523	2.56209	2.17158	#N/A	1.15632	#N/A	#N/A	1.69512	0.976676	#N/A	1.63628	1.38823	1.28186	1.29285	1.24141	1.28801	1.49911	1.40124	1.13639	0.792023	1.10927	1.38133	3.20537	1.3751	2.05675	#N/A	0.715749	1.96123	#N/A	#N/A	#N/A	#N/A	#N/A	#N/A	1.03349	3.16412	2.2305	40	ENSG00000185168	LINC00482	lncRNA	long intergenic non-protein coding RNA 482 [Source:HGNC Symbol;Acc:HGNC:26816]
#249258	#N/A	1.64272	1.13318	1.60922	1.21345	#N/A	1.49736	0.838465	#N/A	1.82613	#N/A	1.89255	#N/A	1.19497	1.28733	1.46911	1.26423	1.23485	#N/A	#N/A	#N/A	#N/A	1.18298	#N/A	#N/A	2.4943	4.17181	4.52704	4.69346	#N/A	1.48435	2.77177	1.374	1.72885	2.03628	3.95283	2.23453	2.20713	1.95876	2.22425	1.97961	2.1705	1.98852	1.54343	2.28746	3.55284	2.0209	1.79086	#N/A	1.7416	2.18705	#N/A	#N/A	#N/A	#N/A	#N/A	#N/A	#N/A	#N/A	#N/A	#N/A	3.11399	3.24751	40	ENSG00000249258		lncRNA	novel transcript
#248318	#N/A	1.73164	2.13946	3.97017	2.99807	3.32164	2.37347	2.38569	1.30706	1.13752	2.78624	1.60691	1.97394	1.67522	0.898298	1.60073	#N/A	1.26838	#N/A	2.19576	1.76106	#N/A	1.44448	#N/A	#N/A	#N/A	3.71423	2.56989	2.16817	#N/A	3.01687	#N/A	3.72306	2.38567	1.64907	#N/A	1.30148	1.40197	0.632912	1.82438	1.60212	1.87567	#N/A	0.714171	0.790776	2.52735	0.533828	0.82584	0.954365	0.44819	2.02083	#N/A	#N/A	#N/A	#N/A	#N/A	#N/A	#N/A	#N/A	#N/A	#N/A	#N/A	#N/A	40	ENSG00000248318		lncRNA	novel transcript
LINC00310	#N/A	1.59136	2.47534	1.34472	2.17625	5.14761	2.76158	1.91819	2.47555	1.06983	3.10681	#N/A	0.852779	1.19582	0.937347	0.672489	1.13255	#N/A	#N/A	#N/A	2.47788	1.14049	0.946344	#N/A	#N/A	1.543	1.68432	1.20762	#N/A	#N/A	1.8128	#N/A	1.4186	#N/A	0.437356	#N/A	1.21449	0.680469	0.824782	0.835589	0.594746	0.515971	0.647741	0.757093	0.86556	0.810689	0.689693	0.77666	#N/A	0.676142	0.665453	#N/A	#N/A	#N/A	#N/A	#N/A	#N/A	#N/A	#N/A	#N/A	#N/A	1.74661	1.48572	40	ENSG00000227456	LINC00310	lncRNA	long intergenic non-protein coding RNA 310 [Source:HGNC Symbol;Acc:HGNC:16414]
KHDRBS1	#N/A	1.0023	0.22554	0.312944	#N/A	#N/A	0.565746	0.387601	1.05839	0.63281	1.03102	1.09242	#N/A	0.477178	0.589584	0.517386	#N/A	0.508123	#N/A	0.950515	0.715501	0.834844	0.759732	0.778008	#N/A	#N/A	#N/A	#N/A	0.609747	#N/A	0.520839	#N/A	0.519491	0.750161	0.818353	0.891117	0.800946	0.709786	0.720271	0.773844	0.684153	0.814882	0.5056	0.696008	0.697037	1.0189	0.610212	0.816357	1.70383	0.530541	0.742805	#N/A	0.384024	#N/A	#N/A	#N/A	#N/A	#N/A	#N/A	#N/A	#N/A	#N/A	#N/A	40	ENSG00000121774	KHDRBS1	protein_coding	KH RNA binding domain containing, signal transduction associated 1 [Source:HGNC Symbol;Acc:HGNC:18116]
GNG2	#N/A	#N/A	3.24608	3.7651	4.3309	5.47322	3.34778	4.13836	4.52847	4.00543	3.63898	#N/A	#N/A	#N/A	0.98578	0.443174	0.56641	#N/A	#N/A	#N/A	0.899799	#N/A	0.820222	#N/A	#N/A	#N/A	#N/A	#N/A	#N/A	#N/A	1.47635	1.38468	2.2307	1.8215	9.35922	6.07488	7.28415	8.14399	7.44528	7.2628	10.1293	7.85245	8.20221	7.93749	8.7566	7.34824	7.57709	9.67268	4.39381	7.35306	8.36423	#N/A	2.05647	1.58531	#N/A	#N/A	3.38162	#N/A	0.955833	#N/A	1.4011	#N/A	#N/A	40	ENSG00000186469	GNG2	protein_coding	G protein subunit gamma 2 [Source:HGNC Symbol;Acc:HGNC:4404]
ABCD2	#N/A	#N/A	4.07971	4.43207	4.7685	4.30018	3.60288	6.03611	3.3053	2.61532	1.73871	2.37591	0.983189	3.21357	2.34817	2.89023	1.43503	1.93367	2.91872	1.2835	2.722	1.32445	2.7051	#N/A	#N/A	#N/A	#N/A	#N/A	#N/A	#N/A	0.684087	#N/A	#N/A	1.42636	5.18786	3.4371	6.41001	5.39097	5.03237	5.12024	6.21067	6.06453	6.31659	5.57161	7.51861	3.47588	5.15774	5.42914	#N/A	6.6404	6.29918	#N/A	#N/A	2.32426	#N/A	#N/A	#N/A	#N/A	#N/A	#N/A	#N/A	#N/A	#N/A	40	ENSG00000173208	ABCD2	protein_coding	ATP binding cassette subfamily D member 2 [Source:HGNC Symbol;Acc:HGNC:66]
FAM27C	#N/A	#N/A	1.77833	1.43395	1.3793	2.47058	1.19256	4.36963	#N/A	2.44715	#N/A	#N/A	1.44751	2.71372	2.99183	2.29867	2.80622	4.11619	#N/A	#N/A	1.53327	1.68309	2.65195	1.53667	#N/A	1.87356	6.04242	3.19393	3.29843	#N/A	#N/A	#N/A	#N/A	#N/A	4.11845	2.36303	2.61374	3.67912	3.24919	4.0379	3.90407	3.76752	2.96535	3.62158	3.96776	3.6432	2.80405	3.51281	2.38586	3.12001	4.16425	#N/A	#N/A	#N/A	#N/A	#N/A	#N/A	#N/A	#N/A	#N/A	1.01982	2.54447	#N/A	40	ENSG00000231527	FAM27C	lncRNA	family with sequence similarity 27 member C [Source:HGNC Symbol;Acc:HGNC:23668]
#254757	#N/A	#N/A	3.36077	4.66592	3.23083	1.93728	1.63167	4.77991	#N/A	1.94164	0.829328	1.00655	#N/A	2.88762	1.98596	3.0808	0.843921	2.63357	1.0698	#N/A	0.995331	1.09589	3.78743	#N/A	#N/A	1.19208	2.9024	2.3718	2.5946	#N/A	1.63748	#N/A	2.39577	#N/A	2.26293	1.48422	2.1083	1.95834	2.88969	2.12143	2.59392	2.33961	2.3362	3.41525	3.65531	#N/A	2.17308	2.43206	#N/A	2.17872	2.4698	#N/A	#N/A	#N/A	#N/A	#N/A	#N/A	#N/A	#N/A	#N/A	#N/A	#N/A	1.15785	40	ENSG00000254757		lncRNA	novel transcript
SFRP2	#N/A	#N/A	4.11631	3.09002	1.33438	#N/A	0.893289	3.71416	0.781888	2.54381	#N/A	0.678238	1.19365	1.98148	1.36161	#N/A	#N/A	#N/A	0.700562	#N/A	#N/A	#N/A	1.20625	#N/A	#N/A	0.676492	3.05241	1.30154	1.38747	#N/A	3.13776	0.659759	2.35063	0.99647	8.02106	0.757786	4.36191	8.41595	5.35632	5.03462	11.7508	6.14184	9.097	6.77846	5.99612	3.35477	6.90627	6.81338	#N/A	6.71335	8.75367	#N/A	1.07226	#N/A	#N/A	#N/A	#N/A	#N/A	#N/A	#N/A	0.602083	1.17658	#N/A	40	ENSG00000145423	SFRP2	protein_coding	secreted frizzled related protein 2 [Source:HGNC Symbol;Acc:HGNC:10777]
PPFIA2-AS1	#N/A	#N/A	5.98973	2.52945	4.14989	3.48621	2.70497	3.9544	2.15483	3.05336	1.1201	#N/A	1.61262	1.58243	0.997303	#N/A	#N/A	2.24833	#N/A	#N/A	1.80351	#N/A	1.27461	#N/A	#N/A	2.4605	3.21871	3.4848	3.61473	#N/A	2.44284	1.45514	#N/A	3.07879	4.32122	2.10669	3.62568	4.1093	5.29798	4.50951	4.62951	4.81361	4.47838	7.56469	3.83608	2.77649	4.06743	3.59621	#N/A	3.6247	3.8976	#N/A	#N/A	#N/A	#N/A	#N/A	#N/A	#N/A	#N/A	#N/A	#N/A	3.14455	1.73146	40	ENSG00000257467	PPFIA2-AS1	lncRNA	PPFIA2 antisense RNA 1 [Source:HGNC Symbol;Acc:HGNC:53397]
BNIP3L	#N/A	#N/A	1.145	1.26579	1.15798	1.40866	1.15465	1.78825	2.06922	0.991874	1.34539	1.84489	#N/A	0.686689	#N/A	0.61386	#N/A	0.924195	1.19661	#N/A	#N/A	1.01298	0.881079	1.12365	#N/A	#N/A	#N/A	#N/A	#N/A	#N/A	0.964455	#N/A	1.19158	1.20821	1.11364	2.03158	1.11054	1.05433	0.779605	1.05181	1.14824	1.34944	0.536838	0.931464	0.791458	1.1784	0.59982	1.04564	#N/A	0.766108	1.15043	#N/A	0.545665	#N/A	#N/A	#N/A	1.6347	#N/A	#N/A	#N/A	#N/A	1.46769	2.20154	40	ENSG00000104765	BNIP3L	protein_coding	BCL2 interacting protein 3 like [Source:HGNC Symbol;Acc:HGNC:1085]
TBX3-AS1	#N/A	#N/A	0.855626	#N/A	#N/A	#N/A	#N/A	2.6836	1.4766	2.30818	1.56938	#N/A	#N/A	2.19691	3.40739	1.41028	#N/A	3.526	2.65301	1.07503	#N/A	#N/A	3.02228	#N/A	1.41996	1.55823	2.42438	2.48425	1.51614	#N/A	2.57206	1.93035	3.79066	#N/A	3.99488	2.09796	3.77613	3.9962	3.82876	3.7708	3.91926	3.15023	3.85358	2.85512	4.60901	3.07425	4.13984	4.24921	2.81394	4.37565	4.79946	#N/A	#N/A	#N/A	#N/A	#N/A	#N/A	#N/A	#N/A	#N/A	1.10383	3.43395	2.06061	40	ENSG00000257817	TBX3-AS1	lncRNA	TBX3 antisense RNA 1 [Source:HGNC Symbol;Acc:HGNC:55471]
CPS1	#N/A	#N/A	3.2867	1.68803	3.48081	1.96033	1.86064	2.03466	3.66921	2.37644	1.90312	#N/A	1.52182	2.50904	2.1476	1.06424	#N/A	2.89268	1.52417	#N/A	#N/A	1.55907	1.67582	#N/A	#N/A	2.35933	2.29528	4.63525	2.47707	#N/A	#N/A	#N/A	#N/A	#N/A	2.69903	2.38299	2.58555	2.47011	2.9145	2.69912	2.38446	1.91217	2.6923	3.61367	2.80885	3.09039	2.24834	2.39306	#N/A	2.54084	2.62092	#N/A	#N/A	#N/A	#N/A	#N/A	#N/A	#N/A	#N/A	#N/A	1.39168	2.11544	3.27966	40	ENSG00000021826	CPS1	protein_coding	carbamoyl-phosphate synthase 1 [Source:HGNC Symbol;Acc:HGNC:2323]
SEPTIN4-AS1	#N/A	#N/A	1.52984	1.26876	4.60429	1.8113	#N/A	2.01241	1.37383	1.83019	#N/A	2.26725	#N/A	3.18622	3.21991	2.99522	1.43651	2.32191	#N/A	#N/A	2.17679	1.79016	1.45006	#N/A	#N/A	3.21189	3.42715	1.82137	1.61365	#N/A	3.50535	#N/A	1.77749	2.75804	2.64339	#N/A	2.91448	3.27575	3.66101	2.99739	3.08411	2.7184	2.76075	2.9208	2.71831	2.23693	2.50856	2.64257	#N/A	2.46841	3.16013	#N/A	#N/A	#N/A	#N/A	#N/A	#N/A	#N/A	#N/A	#N/A	#N/A	2.08395	2.57138	40	ENSG00000264672	SEPTIN4-AS1	lncRNA	SEPTIN4 antisense RNA 1 [Source:HGNC Symbol;Acc:HGNC:51345]
LINC00621	#N/A	#N/A	4.20507	3.63869	3.85292	3.14437	1.93422	1.88701	1.2846	3.73784	#N/A	1.19627	#N/A	2.75149	1.3186	2.19173	#N/A	4.45535	2.07064	#N/A	#N/A	1.24388	2.85095	0.817428	#N/A	#N/A	#N/A	1.79549	#N/A	#N/A	2.16549	#N/A	2.70445	2.68485	4.37656	#N/A	5.37831	5.19495	3.24342	4.94474	5.90071	5.66429	3.78967	2.87449	4.20917	4.79987	3.58804	4.36289	2.29522	4.03619	6.34971	#N/A	#N/A	0.701286	#N/A	#N/A	#N/A	#N/A	#N/A	#N/A	#N/A	3.40844	2.075	40	ENSG00000262619	LINC00621	lncRNA	long intergenic non-protein coding RNA 621 [Source:HGNC Symbol;Acc:HGNC:44227]
CNN2	#N/A	#N/A	3.35932	1.28232	2.32368	2.65536	2.21847	1.3292	1.94292	4.251	1.82963	#N/A	#N/A	3.65887	3.06714	3.27839	#N/A	5.84977	3.63927	1.97316	3.457	2.17208	3.20277	2.82642	#N/A	#N/A	0.925393	#N/A	#N/A	#N/A	2.20853	#N/A	1.91333	2.92399	9.65101	4.36205	5.4896	10.0185	7.10687	6.03717	7.74209	6.71776	7.04392	4.569	5.2246	4.53558	8.49114	8.04117	2.74855	6.46398	7.31356	#N/A	#N/A	#N/A	#N/A	#N/A	#N/A	#N/A	#N/A	#N/A	#N/A	#N/A	#N/A	40	ENSG00000064666	CNN2	protein_coding	calponin 2 [Source:HGNC Symbol;Acc:HGNC:2156]
LRRC8D	#N/A	#N/A	0.447126	1.51096	1.0696	#N/A	#N/A	0.445017	#N/A	0.794512	1.42772	1.20036	#N/A	0.41017	0.812433	1.53321	0.898697	0.535967	#N/A	0.811821	0.983297	0.782759	#N/A	1.03909	#N/A	0.615996	#N/A	#N/A	#N/A	#N/A	#N/A	#N/A	#N/A	#N/A	0.519285	1.51746	0.512275	0.541165	0.848146	0.544727	0.332343	0.390533	0.890436	1.06699	0.906147	0.821115	0.72347	0.716616	0.682373	1.00361	0.833063	#N/A	1.44619	1.35509	0.530226	#N/A	1.87144	#N/A	#N/A	#N/A	0.521055	#N/A	0.878935	40	ENSG00000171492	LRRC8D	protein_coding	leucine rich repeat containing 8 VRAC subunit D [Source:HGNC Symbol;Acc:HGNC:16992]
SLC22A10	#N/A	#N/A	2.15584	2.40889	#N/A	1.85886	#N/A	1.5538	#N/A	5.07519	#N/A	1.24575	#N/A	1.8828	2.34723	5.46082	1.46717	2.69321	#N/A	#N/A	1.15476	#N/A	2.82074	#N/A	#N/A	#N/A	2.26238	2.90499	1.85616	#N/A	2.46598	1.02559	2.05907	1.69853	3.43487	#N/A	3.36155	3.28497	3.6695	4.4526	3.92314	3.03205	4.32589	7.24178	4.70027	2.3785	4.07982	4.3747	#N/A	4.635	3.60854	#N/A	2.33318	0.589058	#N/A	#N/A	#N/A	#N/A	0.49384	#N/A	#N/A	2.52141	1.26418	40	ENSG00000184999	SLC22A10	protein_coding	solute carrier family 22 member 10 [Source:HGNC Symbol;Acc:HGNC:18057]
YWHAB	#N/A	#N/A	#N/A	#N/A	#N/A	#N/A	#N/A	#N/A	#N/A	2.27033	0.946542	1.78058	#N/A	1.25877	0.777155	1.13464	0.977391	1.48818	1.27905	1.50221	1.27578	2.20417	1.34454	1.5792	#N/A	1.55491	0.573427	0.874571	0.643802	#N/A	1.43544	#N/A	1.76282	1.64268	5.08783	5.19121	5.17122	5.83058	5.59274	5.38105	5.91259	5.94624	5.85397	4.98871	5.14362	3.96317	4.80209	4.9923	2.41565	5.40064	5.02013	#N/A	0.427578	#N/A	#N/A	#N/A	#N/A	#N/A	#N/A	#N/A	0.866564	#N/A	#N/A	40	ENSG00000166913	YWHAB	protein_coding	tyrosine 3-monooxygenase/tryptophan 5-monooxygenase activation protein beta [Source:HGNC Symbol;Acc:HGNC:12849]
LIMS2	3.13626	5.01899	#N/A	#N/A	#N/A	#N/A	#N/A	#N/A	#N/A	#N/A	#N/A	#N/A	#N/A	0.870649	#N/A	0.936626	1.12489	0.893193	0.839625	1.06044	0.857195	0.778509	1.12703	1.58531	#N/A	4.14955	2.83655	2.55495	3.87007	1.82461	2.68194	#N/A	2.63113	3.55997	7.79979	7.30868	5.78447	7.70799	5.18249	6.64034	9.40429	7.367	7.61973	6.2107	7.51445	8.97789	6.95731	6.74895	1.83726	6.50775	8.49849	#N/A	#N/A	#N/A	#N/A	#N/A	#N/A	#N/A	#N/A	#N/A	#N/A	4.30324	4.76105	39	ENSG00000072163	LIMS2	protein_coding	LIM zinc finger domain containing 2 [Source:HGNC Symbol;Acc:HGNC:16084]
EPN2	1.81484	3.23496	#N/A	0.350545	#N/A	#N/A	#N/A	0.543065	#N/A	0.986245	#N/A	0.852736	#N/A	#N/A	0.394777	0.322946	#N/A	#N/A	#N/A	#N/A	#N/A	#N/A	0.509485	#N/A	#N/A	2.07073	1.45439	2.36485	4.13274	1.79998	0.713333	1.03126	0.762554	0.924892	1.7884	1.74946	1.5828	1.73181	1.5228	1.62638	1.66013	2.17868	1.48206	1.714	1.62148	2.11417	1.61248	1.74974	2.43257	1.36434	1.6711	#N/A	0.401688	#N/A	#N/A	#N/A	#N/A	#N/A	#N/A	#N/A	0.387628	3.26071	3.48164	39	ENSG00000072134	EPN2	protein_coding	epsin 2 [Source:HGNC Symbol;Acc:HGNC:18639]
DENND2B-AS1	3.52024	3.48876	2.13974	1.86255	2.77901	3.92315	2.48377	3.16319	2.64852	1.56114	2.47956	#N/A	#N/A	0.487287	1.00367	0.6652	#N/A	#N/A	#N/A	#N/A	#N/A	#N/A	1.06394	#N/A	#N/A	2.35177	5.53492	3.93687	4.55943	2.45551	#N/A	#N/A	#N/A	#N/A	1.61444	1.75407	1.58092	1.52418	1.45137	1.6295	1.28368	0.951756	1.39059	2.2093	1.36276	0.832645	1.21639	1.38384	1.44801	1.29959	1.3821	#N/A	#N/A	#N/A	#N/A	#N/A	#N/A	#N/A	#N/A	#N/A	#N/A	6.37423	5.27676	39	ENSG00000255159	DENND2B-AS1	lncRNA	DENND2B antisense RNA 1 [Source:HGNC Symbol;Acc:HGNC:56176]
RCAN3	3.55075	#N/A	#N/A	0.970415	#N/A	#N/A	#N/A	1.70134	#N/A	2.29698	#N/A	#N/A	#N/A	1.21971	2.52708	2.03419	2.87779	1.08763	1.13446	#N/A	1.09281	#N/A	1.45078	1.04947	#N/A	1.55643	1.80868	1.47142	#N/A	#N/A	3.63306	1.59777	2.75452	3.55227	7.32867	5.66403	6.57842	6.55382	5.78386	6.44718	8.82596	9.77039	6.71296	6.34797	5.94521	5.68885	6.15683	7.93615	4.6837	7.11354	7.23402	#N/A	1.06573	#N/A	#N/A	#N/A	#N/A	#N/A	#N/A	#N/A	#N/A	#N/A	1.41864	39	ENSG00000117602	RCAN3	protein_coding	RCAN family member 3 [Source:HGNC Symbol;Acc:HGNC:3042]
SYCP2L	2.84704	1.62244	#N/A	#N/A	#N/A	#N/A	#N/A	2.2627	#N/A	1.99945	#N/A	#N/A	#N/A	0.869661	1.5952	#N/A	#N/A	0.912696	#N/A	#N/A	1.92086	1.24655	1.13747	#N/A	#N/A	1.9237	1.43922	1.21913	#N/A	#N/A	2.2904	#N/A	2.19053	2.3692	11.2574	6.36418	7.0365	7.69734	6.35898	6.11377	8.07261	6.86159	7.28088	5.60931	5.98731	5.13481	6.76113	7.71402	2.27529	6.91215	6.74546	#N/A	2.2302	3.23479	#N/A	#N/A	1.84592	#N/A	#N/A	#N/A	1.57035	6.62014	5.469	39	ENSG00000153157	SYCP2L	protein_coding	synaptonemal complex protein 2 like [Source:HGNC Symbol;Acc:HGNC:21537]
GRID1	2.5992	#N/A	3.69636	2.62437	5.10233	6.75813	4.39017	3.16673	3.28092	2.13997	2.03943	1.26202	#N/A	#N/A	#N/A	#N/A	#N/A	#N/A	#N/A	#N/A	#N/A	#N/A	#N/A	#N/A	#N/A	2.10048	3.251	1.59851	4.60679	2.67551	2.67065	1.89462	1.73008	2.08786	5.51101	5.87164	4.04315	6.04608	4.95222	5.4458	6.53242	6.10751	5.42795	3.80058	5.57759	4.47976	4.613	6.03259	1.40411	5.2961	5.36403	#N/A	#N/A	#N/A	#N/A	#N/A	#N/A	#N/A	#N/A	#N/A	#N/A	3.72424	1.78231	39	ENSG00000182771	GRID1	protein_coding	glutamate ionotropic receptor delta type subunit 1 [Source:HGNC Symbol;Acc:HGNC:4575]
FAM110B	1.61494	4.26999	7.96556	4.60978	5.02902	6.70627	3.85463	4.12908	4.35223	1.32441	3.00133	2.06672	1.47893	#N/A	#N/A	#N/A	#N/A	#N/A	#N/A	#N/A	#N/A	#N/A	#N/A	#N/A	#N/A	1.37131	2.82714	3.57908	4.99783	5.18028	#N/A	#N/A	#N/A	#N/A	0.691435	#N/A	0.768903	0.769022	1.10735	0.886183	0.734488	0.819136	0.980616	1.08224	1.09239	0.933855	0.878369	1.08614	#N/A	1.50936	0.540444	#N/A	0.341302	#N/A	#N/A	#N/A	1.13111	#N/A	0.622204	#N/A	0.553656	8.75354	5.61189	39	ENSG00000169122	FAM110B	protein_coding	family with sequence similarity 110 member B [Source:HGNC Symbol;Acc:HGNC:28587]
C3orf70	2.96833	2.6983	2.04632	2.52222	3.40323	3.16559	1.17124	0.977827	3.17259	3.60961	2.54452	#N/A	#N/A	#N/A	1.5349	#N/A	#N/A	#N/A	#N/A	#N/A	#N/A	#N/A	#N/A	#N/A	#N/A	5.17004	2.75387	2.85911	4.14262	#N/A	2.8593	2.77299	3.22981	2.71496	8.31216	5.51184	6.08576	6.65085	6.12338	7.3023	8.15634	5.63131	8.51606	6.17049	6.05948	7.17192	6.9527	11.1317	#N/A	6.71555	7.27865	#N/A	#N/A	#N/A	#N/A	#N/A	#N/A	#N/A	#N/A	#N/A	1.0652	5.93394	4.76018	39	ENSG00000187068	C3orf70	protein_coding	chromosome 3 open reading frame 70 [Source:HGNC Symbol;Acc:HGNC:33731]
A1BG	4.49051	#N/A	4.28924	4.41048	2.9649	2.25002	1.94436	3.35273	1.34688	3.62671	#N/A	#N/A	#N/A	0.835799	1.06987	1.01137	#N/A	1.38142	#N/A	#N/A	1.41132	#N/A	2.41635	#N/A	#N/A	2.14137	1.18473	1.64785	1.80298	#N/A	#N/A	1.68681	#N/A	1.21169	5.21636	3.49589	4.91005	4.64866	4.52529	4.74098	5.74744	5.71034	4.32924	4.04032	3.74031	4.24114	3.25555	4.41261	4.66701	3.45489	5.24286	#N/A	#N/A	#N/A	#N/A	#N/A	#N/A	#N/A	#N/A	#N/A	#N/A	1.18249	#N/A	39	ENSG00000121410	A1BG	protein_coding	alpha-1-B glycoprotein [Source:HGNC Symbol;Acc:HGNC:5]
TMEM47	2.58765	2.90511	#N/A	#N/A	#N/A	#N/A	0.994912	1.15213	#N/A	1.24892	2.20324	1.41838	#N/A	3.00376	1.66163	2.52081	0.979565	3.46504	2.48503	3.26385	2.92749	2.23865	1.43073	2.58925	#N/A	1.1975	3.9545	2.32467	5.91184	1.79874	1.26605	#N/A	1.20923	#N/A	#N/A	2.5418	2.428	0.977915	3.74499	1.63484	0.682892	#N/A	3.20957	2.09814	3.36967	#N/A	2.02174	1.74061	#N/A	3.01818	#N/A	#N/A	#N/A	#N/A	#N/A	#N/A	#N/A	#N/A	#N/A	#N/A	#N/A	2.93582	3.1708	39	ENSG00000147027	TMEM47	protein_coding	transmembrane protein 47 [Source:HGNC Symbol;Acc:HGNC:18515]
ADCYAP1R1	4.32156	#N/A	3.92904	4.09205	3.20628	4.0832	3.40911	2.7305	2.0156	5.06569	#N/A	2.33779	#N/A	#N/A	4.08563	#N/A	4.72837	#N/A	#N/A	#N/A	#N/A	#N/A	#N/A	#N/A	#N/A	3.6231	3.09028	4.06627	4.24717	#N/A	2.83365	#N/A	1.88362	2.54363	7.16236	3.06457	5.36533	9.63921	10.0732	9.74605	8.51192	6.23339	8.36184	8.31453	5.68886	5.53137	6.72886	7.67631	3.43351	6.8547	9.87772	#N/A	0.959991	#N/A	#N/A	#N/A	#N/A	#N/A	#N/A	#N/A	#N/A	2.3637	2.37739	39	ENSG00000078549	ADCYAP1R1	protein_coding	ADCYAP receptor type I [Source:HGNC Symbol;Acc:HGNC:242]
RHOC	2.82143	1.50425	#N/A	#N/A	#N/A	#N/A	#N/A	#N/A	#N/A	2.30239	#N/A	#N/A	#N/A	3.10562	2.42684	2.26882	1.43873	3.19015	1.76737	#N/A	2.12744	2.10795	2.33369	1.99821	#N/A	3.65192	2.05466	1.50843	1.53171	#N/A	3.24602	2.1273	2.30527	3.21105	10.9945	6.25341	8.93744	7.75575	7.78794	7.41919	11.123	7.81477	10.5851	7.92482	9.38818	7.74774	11.971	8.42558	6.66168	9.25278	8.58593	#N/A	#N/A	#N/A	#N/A	#N/A	#N/A	#N/A	#N/A	#N/A	#N/A	3.85529	#N/A	39	ENSG00000155366	RHOC	protein_coding	ras homolog family member C [Source:HGNC Symbol;Acc:HGNC:669]
NRK	4.63269	1.88012	1.91674	2.53077	3.7924	2.11475	#N/A	1.90845	4.27921	2.37971	#N/A	2.21835	#N/A	#N/A	#N/A	#N/A	#N/A	#N/A	#N/A	#N/A	#N/A	#N/A	#N/A	#N/A	#N/A	4.68626	6.24029	1.81167	2.6779	#N/A	4.3158	3.40769	4.40557	3.2124	6.91417	4.43638	9.76833	6.78482	6.02397	6.44473	7.43665	7.10582	7.51109	4.57352	8.16663	4.52142	6.25757	7.4207	2.66968	5.40939	7.47612	#N/A	1.30317	#N/A	#N/A	#N/A	#N/A	#N/A	#N/A	#N/A	1.81312	3.28758	2.24437	39	ENSG00000123572	NRK	protein_coding	Nik related kinase [Source:HGNC Symbol;Acc:HGNC:25391]
ANKRD33B	2.0224	3.56892	3.99524	1.16034	3.821	3.47702	4.23867	2.73403	4.37044	1.43625	2.43536	1.31046	#N/A	#N/A	0.576253	#N/A	#N/A	#N/A	#N/A	#N/A	#N/A	#N/A	#N/A	#N/A	#N/A	2.54777	3.43005	2.95499	3.48822	#N/A	1.8924	#N/A	1.09397	1.49313	1.38671	2.23219	1.402	1.66491	1.86669	1.96787	1.79077	0.933485	1.92332	1.9378	2.39704	0.855228	1.15048	1.34783	#N/A	2.75024	1.3844	#N/A	0.7651	#N/A	#N/A	#N/A	#N/A	#N/A	#N/A	#N/A	#N/A	1.11874	5.14127	39	ENSG00000164236	ANKRD33B	protein_coding	ankyrin repeat domain 33B [Source:HGNC Symbol;Acc:HGNC:35240]
HOXD8	2.41515	#N/A	1.42917	1.14528	1.77013	#N/A	#N/A	1.12632	#N/A	3.73567	2.03288	1.89101	#N/A	#N/A	0.817747	1.46647	1.69694	#N/A	#N/A	#N/A	#N/A	#N/A	0.862607	#N/A	#N/A	3.08315	3.73294	2.84373	2.79212	#N/A	2.53929	#N/A	2.34742	1.50938	5.47596	3.98984	5.93724	5.85129	5.57132	5.89273	6.35294	4.87557	6.16509	5.50136	7.6103	4.12462	4.6634	5.97278	2.0952	5.45251	5.85473	#N/A	#N/A	#N/A	#N/A	#N/A	#N/A	#N/A	#N/A	#N/A	1.73024	4.24604	2.71329	39	ENSG00000175879	HOXD8	protein_coding	homeobox D8 [Source:HGNC Symbol;Acc:HGNC:5139]
GPR162	2.02631	#N/A	1.50126	5.26188	2.19449	#N/A	1.31602	2.904	#N/A	3.05119	#N/A	1.29684	#N/A	1.8614	2.64936	1.51986	1.69432	1.9321	#N/A	#N/A	1.53043	#N/A	1.96546	#N/A	#N/A	#N/A	#N/A	#N/A	#N/A	#N/A	4.40819	1.63035	3.47466	1.92799	8.76407	1.98064	6.85156	9.14796	7.36573	6.12733	12.2796	5.6728	7.7975	7.66181	6.91302	5.15451	6.42456	9.34909	2.38295	9.22483	7.44277	#N/A	0.768019	#N/A	#N/A	#N/A	#N/A	#N/A	#N/A	#N/A	#N/A	2.97403	1.86158	39	ENSG00000250510	GPR162	protein_coding	G protein-coupled receptor 162 [Source:HGNC Symbol;Acc:HGNC:16693]
LMBR1L	1.28517	#N/A	0.272741	#N/A	#N/A	#N/A	0.738927	0.670405	#N/A	0.589543	#N/A	#N/A	#N/A	0.475789	0.623351	0.689464	#N/A	0.636318	0.881416	#N/A	#N/A	#N/A	0.666645	#N/A	#N/A	1.28344	0.897662	1.10359	0.674445	#N/A	0.585813	#N/A	0.637577	1.28551	0.92233	1.40707	0.906335	0.954889	0.84432	0.90665	0.884078	1.16337	0.863447	1.06283	1.28128	0.82318	0.972346	0.967462	2.1985	1.05567	1.23162	#N/A	0.412325	#N/A	#N/A	#N/A	1.30678	#N/A	#N/A	#N/A	#N/A	1.27504	1.75029	39	ENSG00000139636	LMBR1L	protein_coding	limb development membrane protein 1 like [Source:HGNC Symbol;Acc:HGNC:18268]
TGFB3	1.91978	3.00347	3.23475	2.62121	3.42166	2.34998	3.40889	3.31001	3.28974	1.27989	2.50796	#N/A	1.02785	#N/A	#N/A	#N/A	#N/A	#N/A	#N/A	#N/A	#N/A	#N/A	#N/A	#N/A	#N/A	2.16579	2.98419	5.65905	3.97091	1.91181	1.04185	#N/A	1.44885	1.26136	1.05803	1.23104	2.04312	1.2464	2.78539	1.0549	0.853988	0.927579	2.92676	2.19163	2.51156	1.7656	2.57098	2.12455	0.981333	3.24087	0.564739	#N/A	#N/A	#N/A	#N/A	#N/A	#N/A	#N/A	#N/A	#N/A	#N/A	3.8706	4.73783	39	ENSG00000119699	TGFB3	protein_coding	transforming growth factor beta 3 [Source:HGNC Symbol;Acc:HGNC:11769]
CERS4	1.2803	#N/A	1.88624	3.10066	2.13981	3.13481	1.69023	2.44151	2.27755	2.47315	2.16473	1.29431	0.610731	0.565914	#N/A	#N/A	#N/A	0.805192	#N/A	#N/A	#N/A	#N/A	0.955864	#N/A	#N/A	1.25062	1.65343	1.4576	3.15941	#N/A	0.908055	#N/A	0.963101	1.24685	1.1957	2.30097	2.44605	2.0464	3.76051	2.2507	1.99828	0.667455	4.67088	3.17259	4.67775	2.48619	4.08492	3.31071	1.66076	5.16112	1.55584	#N/A	#N/A	#N/A	#N/A	#N/A	#N/A	#N/A	#N/A	#N/A	#N/A	#N/A	#N/A	39	ENSG00000090661	CERS4	protein_coding	ceramide synthase 4 [Source:HGNC Symbol;Acc:HGNC:23747]
#228566	1.61462	2.63378	#N/A	1.45515	#N/A	1.23659	#N/A	1.86029	#N/A	1.49475	1.28639	2.13875	#N/A	0.932735	2.08161	1.97196	1.42041	#N/A	1.19092	#N/A	#N/A	1.64829	1.54998	#N/A	#N/A	3.13904	2.40524	1.75833	1.23452	#N/A	0.53562	#N/A	#N/A	#N/A	3.8248	2.4688	2.55785	3.5606	2.71822	3.29593	3.65375	2.51295	2.78384	2.07961	2.78005	2.44875	2.01953	3.05253	#N/A	2.60727	3.24165	#N/A	1.6268	#N/A	#N/A	#N/A	#N/A	#N/A	#N/A	#N/A	#N/A	2.14713	2.12453	39	ENSG00000228566		lncRNA	novel transcript
MIR497HG	2.20544	#N/A	3.03083	3.15996	4.65378	2.07382	1.72394	2.62057	3.6551	3.33246	1.83985	2.47295	1.18447	#N/A	0.810333	#N/A	1.29296	#N/A	#N/A	#N/A	#N/A	#N/A	0.965871	1.39881	#N/A	2.97001	5.29911	4.02765	2.08896	#N/A	#N/A	#N/A	#N/A	#N/A	4.46053	4.01698	4.31524	5.03335	5.32448	6.17086	5.07761	4.52677	6.13967	5.6986	5.58962	4.09848	5.56031	4.44622	2.33183	5.82217	4.06938	#N/A	#N/A	#N/A	#N/A	#N/A	#N/A	#N/A	#N/A	#N/A	#N/A	3.69946	2.31072	39	ENSG00000267532	MIR497HG	lncRNA	mir-497-195 cluster host gene [Source:HGNC Symbol;Acc:HGNC:39523]
PTMA	1.13793	1.01493	#N/A	#N/A	#N/A	#N/A	#N/A	#N/A	#N/A	0.771531	#N/A	#N/A	#N/A	3.4475	3.16004	2.59952	1.3386	4.8549	4.1949	1.34802	3.48004	3.23956	1.76324	2.68071	#N/A	#N/A	1.48191	0.970328	0.867928	#N/A	1.30004	#N/A	1.2318	1.18166	2.47431	2.38863	3.11726	2.31988	1.94625	2.14232	2.40541	3.20319	1.62737	1.74895	1.64346	2.32715	1.74203	2.02868	2.30991	1.6457	2.15666	#N/A	#N/A	#N/A	#N/A	#N/A	#N/A	#N/A	#N/A	#N/A	#N/A	0.966487	1.24603	39	ENSG00000187514	PTMA	protein_coding	prothymosin alpha [Source:HGNC Symbol;Acc:HGNC:9623]
ASAH1	1.00487	1.46783	5.12139	3.103	4.05218	4.68013	4.49106	2.52971	3.15445	0.532619	4.8105	1.6536	1.41383	3.85085	2.30234	2.50937	2.57767	2.85785	3.03638	3.51787	3.18589	3.50119	1.16647	4.17759	0.963296	#N/A	0.914184	0.929128	0.693907	#N/A	1.89919	1.00504	1.80184	1.29829	#N/A	#N/A	#N/A	#N/A	#N/A	#N/A	#N/A	#N/A	#N/A	#N/A	#N/A	#N/A	#N/A	#N/A	1.09231	0.367189	#N/A	#N/A	0.812023	#N/A	#N/A	#N/A	1.17359	0.654376	#N/A	#N/A	#N/A	2.31156	1.84123	39	ENSG00000104763	ASAH1	protein_coding	N-acylsphingosine amidohydrolase 1 [Source:HGNC Symbol;Acc:HGNC:735]
EIF2AK4	0.899496	#N/A	0.269973	#N/A	0.717749	#N/A	1.10656	0.645049	0.900117	0.517156	#N/A	#N/A	0.392168	0.467261	0.317913	#N/A	#N/A	0.64014	0.774254	1.3992	0.697867	0.642764	0.627601	0.918671	#N/A	#N/A	#N/A	#N/A	#N/A	#N/A	0.334575	#N/A	0.533342	0.754035	0.504672	0.669528	0.406558	0.542356	0.517104	0.486302	0.399954	0.444542	0.417669	0.528888	0.540378	0.572847	0.47676	0.510742	1.29922	0.422642	0.580732	#N/A	#N/A	#N/A	#N/A	#N/A	#N/A	#N/A	#N/A	#N/A	#N/A	1.83937	1.75211	39	ENSG00000128829	EIF2AK4	protein_coding	eukaryotic translation initiation factor 2 alpha kinase 4 [Source:HGNC Symbol;Acc:HGNC:19687]
#229019	1.83012	#N/A	2.19899	1.48369	2.24785	2.72552	#N/A	#N/A	1.48397	#N/A	#N/A	1.14058	#N/A	4.94355	2.68605	5.21601	2.6617	3.86576	#N/A	#N/A	1.11322	1.22379	2.15643	#N/A	0.66489	1.55884	1.35131	#N/A	2.74444	#N/A	3.13026	#N/A	4.08373	2.23469	1.62511	#N/A	1.64268	1.37995	1.62456	1.37276	1.15728	1.23429	1.66073	1.74026	1.06469	#N/A	1.67152	2.19109	2.06584	2.19448	0.680447	#N/A	#N/A	#N/A	#N/A	#N/A	#N/A	#N/A	#N/A	#N/A	#N/A	1.48989	1.3525	39	ENSG00000229019		lncRNA	novel transcript
PTPRK-AS1#227945	1.70133	#N/A	0.637895	#N/A	#N/A	#N/A	1.69535	1.23814	#N/A	1.65993	#N/A	1.67981	#N/A	0.579053	1.34472	0.763552	1.30971	0.806502	#N/A	2.66974	1.43547	#N/A	1.5284	#N/A	#N/A	#N/A	3.93185	3.60745	5.36728	#N/A	0.623896	#N/A	0.961351	2.32864	2.05469	1.7461	2.12924	1.93939	1.80121	1.88469	1.77939	1.78682	1.49787	2.04009	1.53027	1.67434	1.07596	1.4682	1.511	1.23803	1.23891	#N/A	#N/A	#N/A	#N/A	#N/A	0.981705	#N/A	#N/A	#N/A	#N/A	#N/A	2.34401	39	ENSG00000227945	PTPRK-AS1	lncRNA	PTPRK antisense RNA 1 [Source:HGNC Symbol;Acc:HGNC:40484]
ELF3-AS1	1.93036	#N/A	0.780596	0.984746	#N/A	#N/A	1.86759	1.20581	#N/A	1.73439	#N/A	#N/A	0.855897	1.29768	1.15296	1.26431	1.32243	1.43291	#N/A	1.59242	3.00219	3.51694	1.11122	1.93294	#N/A	#N/A	#N/A	1.57306	#N/A	#N/A	1.47879	#N/A	1.41774	#N/A	1.39219	1.59184	1.34135	1.1482	1.27696	1.33679	1.18683	1.8055	1.09021	0.965763	1.2087	1.15727	1.1426	1.37982	1.57554	1.30999	1.25892	#N/A	0.819396	#N/A	#N/A	#N/A	#N/A	#N/A	#N/A	#N/A	#N/A	#N/A	1.6241	39	ENSG00000234678	ELF3-AS1	lncRNA	ELF3 antisense RNA 1 [Source:HGNC Symbol;Acc:HGNC:40211]
GMEB1	1.08412	#N/A	#N/A	0.576451	#N/A	#N/A	#N/A	0.532892	#N/A	0.726571	#N/A	#N/A	#N/A	1.01448	0.982924	1.03395	#N/A	1.17377	1.03462	1.60469	1.53611	1.53659	0.752401	#N/A	1.24625	1.11995	#N/A	0.778768	0.762068	#N/A	0.564098	#N/A	0.717787	1.70315	1.14737	0.880163	0.80869	1.15528	0.817536	1.11196	1.11216	1.74286	0.831631	0.895833	0.841248	1.38531	0.902826	0.973844	1.41913	0.692159	1.07541	#N/A	#N/A	#N/A	#N/A	#N/A	#N/A	#N/A	#N/A	#N/A	1.11449	0.962367	#N/A	39	ENSG00000162419	GMEB1	protein_coding	glucocorticoid modulatory element binding protein 1 [Source:HGNC Symbol;Acc:HGNC:4370]
KDM6B	1.48747	#N/A	1.08976	1.83856	1.5588	#N/A	#N/A	0.952798	1.06787	0.552993	4.00497	1.47517	1.02308	0.721064	0.847488	0.901258	1.12542	1.47789	#N/A	#N/A	#N/A	#N/A	0.822945	2.43775	#N/A	#N/A	0.982545	1.31925	#N/A	#N/A	#N/A	#N/A	#N/A	1.23085	0.606218	1.33152	0.625373	0.606154	0.407041	0.527273	0.621843	1.1733	0.514734	0.724924	0.471003	1.39594	0.66091	0.63843	0.788868	0.580202	0.831506	#N/A	#N/A	#N/A	#N/A	#N/A	#N/A	#N/A	#N/A	#N/A	#N/A	1.24913	2.82503	39	ENSG00000132510	KDM6B	protein_coding	lysine demethylase 6B [Source:HGNC Symbol;Acc:HGNC:29012]
SLC1A1	1.39036	2.60719	#N/A	#N/A	#N/A	#N/A	#N/A	#N/A	#N/A	#N/A	#N/A	#N/A	#N/A	3.32902	2.57938	2.40732	0.960701	6.76857	1.91284	3.06767	2.23582	3.32219	2.44866	1.68014	#N/A	2.16272	1.2012	2.3868	2.85449	1.79133	2.58686	#N/A	2.29006	1.95111	5.29714	4.63674	4.4856	5.60708	4.88737	4.94182	6.34481	7.51507	5.03366	4.61141	4.1219	5.23024	4.35795	5.32724	#N/A	5.18324	5.79945	#N/A	#N/A	#N/A	#N/A	#N/A	#N/A	#N/A	#N/A	#N/A	#N/A	3.99421	4.56894	39	ENSG00000106688	SLC1A1	protein_coding	solute carrier family 1 member 1 [Source:HGNC Symbol;Acc:HGNC:10939]
ERP27	1.66358	#N/A	1.6661	1.79935	#N/A	#N/A	#N/A	3.21112	#N/A	3.46624	1.30216	1.66839	#N/A	2.69281	4.4446	2.24134	2.26163	2.2037	2.43928	#N/A	2.11703	#N/A	2.59442	0.915421	#N/A	#N/A	1.21777	#N/A	#N/A	#N/A	4.79548	1.46157	4.95351	3.32129	5.94393	2.56721	8.91562	9.39246	5.1294	6.32749	6.89162	7.41838	6.97121	5.67692	4.68367	5.44986	6.99838	6.00102	3.96508	5.52341	5.36618	#N/A	2.41425	#N/A	#N/A	#N/A	#N/A	#N/A	#N/A	#N/A	#N/A	#N/A	#N/A	39	ENSG00000139055	ERP27	protein_coding	endoplasmic reticulum protein 27 [Source:HGNC Symbol;Acc:HGNC:26495]
SUMO2	1.21558	#N/A	1.62158	1.03822	1.7761	#N/A	1.22287	#N/A	2.5017	#N/A	2.23285	2.09838	#N/A	#N/A	#N/A	#N/A	1.11527	1.6471	1.43936	1.91143	#N/A	1.72961	#N/A	1.53965	#N/A	#N/A	1.27613	1.72742	2.29857	1.76844	1.3568	#N/A	0.951538	#N/A	1.80441	1.31565	2.36277	1.672	1.44385	1.23742	1.64476	2.15486	1.09733	1.07173	1.57185	2.19966	1.26694	1.49347	1.19716	1.43987	1.43991	#N/A	#N/A	#N/A	#N/A	#N/A	#N/A	#N/A	#N/A	#N/A	#N/A	1.9007	3.39112	39	ENSG00000188612	SUMO2	protein_coding	small ubiquitin like modifier 2 [Source:HGNC Symbol;Acc:HGNC:11125]
RELL1	0.754622	1.49244	0.827939	1.0042	0.97431	0.580803	1.06217	0.716485	1.64523	1.05631	2.24317	#N/A	0.455971	0.566039	0.978563	1.32576	#N/A	0.645084	0.892198	#N/A	0.870234	0.725052	0.579646	0.944133	#N/A	#N/A	#N/A	#N/A	0.523429	#N/A	1.04047	0.937933	1.36804	0.745389	#N/A	#N/A	0.563056	0.355691	1.01564	0.309051	#N/A	#N/A	1.10818	1.10534	1.08528	1.15778	1.12977	0.900319	#N/A	1.44693	#N/A	#N/A	#N/A	#N/A	#N/A	#N/A	#N/A	#N/A	#N/A	#N/A	#N/A	1.08046	2.92132	39	ENSG00000181826	RELL1	protein_coding	RELT like 1 [Source:HGNC Symbol;Acc:HGNC:27379]
LINC02343	0.262421	#N/A	2.03224	0.387434	0.208998	0.194435	#N/A	0.494657	#N/A	0.527998	#N/A	0.161428	0.228622	1.75682	0.552603	0.425952	#N/A	0.193419	#N/A	#N/A	0.141736	0.11983	0.369869	#N/A	#N/A	0.167934	0.249805	0.256496	#N/A	#N/A	0.535163	#N/A	0.428061	0.197867	3.54784	#N/A	1.39013	2.63226	2.02704	1.82499	2.01048	0.532379	1.82006	0.994494	0.524338	0.254517	1.30741	2.60671	#N/A	0.911888	2.95677	#N/A	0.16107	#N/A	#N/A	#N/A	#N/A	#N/A	0.0575113	#N/A	#N/A	#N/A	#N/A	39	ENSG00000271850	LINC02343	lncRNA	long intergenic non-protein coding RNA 2343 [Source:HGNC Symbol;Acc:HGNC:53263]
#277135	0.850858	#N/A	6.29742	2.15632	#N/A	0.913508	0.625595	2.17275	#N/A	1.64848	0.430349	#N/A	#N/A	3.98779	2.99629	1.58594	#N/A	1.26678	#N/A	#N/A	#N/A	0.480446	1.27704	#N/A	#N/A	0.67011	2.12319	0.987731	1.06163	#N/A	4.55166	#N/A	1.49648	#N/A	2.72164	0.759438	4.20858	3.52664	5.17075	5.34592	5.13051	4.23617	5.15279	3.9515	4.1853	2.14826	4.52805	4.97705	0.965887	4.57558	5.4329	#N/A	#N/A	#N/A	#N/A	#N/A	#N/A	#N/A	#N/A	#N/A	#N/A	1.06049	0.666806	39	ENSG00000277135		lncRNA	novel transcript
MARCHF9	1.07763	#N/A	1.43903	1.27826	#N/A	1.05349	1.08791	2.65449	1.67845	1.23219	3.30724	2.37217	#N/A	1.48422	1.34811	1.28702	1.26985	1.61344	#N/A	#N/A	3.6648	1.45427	1.03766	1.33583	#N/A	#N/A	#N/A	#N/A	1.3137	#N/A	0.698776	#N/A	0.912893	1.38759	1.41976	#N/A	1.8879	1.57259	1.32146	1.39086	1.30204	1.57941	1.30828	1.59215	1.33963	1.78519	1.33086	1.34727	2.12796	1.60747	1.21537	#N/A	#N/A	#N/A	#N/A	#N/A	#N/A	#N/A	#N/A	#N/A	#N/A	#N/A	#N/A	39	ENSG00000139266	MARCHF9	protein_coding	membrane associated ring-CH-type finger 9 [Source:HGNC Symbol;Acc:HGNC:25139]
#229312	1.26967	#N/A	2.07044	1.71352	2.72608	1.68769	1.84936	3.52043	2.71103	3.11311	1.38845	#N/A	2.28582	1.07591	1.64768	1.01883	2.70302	1.59277	#N/A	#N/A	#N/A	#N/A	2.54076	#N/A	#N/A	#N/A	1.49708	#N/A	#N/A	#N/A	2.6414	#N/A	2.79501	2.16815	2.17415	2.56012	2.51762	1.95385	1.97652	2.04265	1.63898	1.57868	2.25653	2.78223	1.93069	#N/A	1.84169	1.7497	#N/A	1.9934	1.90144	#N/A	1.25468	#N/A	#N/A	#N/A	#N/A	#N/A	#N/A	#N/A	#N/A	3.24672	1.83741	39	ENSG00000229312		lncRNA	novel transcript
LAMB1	#N/A	5.05818	#N/A	1.96762	#N/A	#N/A	1.34467	1.1218	#N/A	1.75686	#N/A	#N/A	#N/A	#N/A	0.745548	#N/A	#N/A	#N/A	#N/A	#N/A	0.719391	#N/A	#N/A	#N/A	#N/A	3.18618	4.27329	4.17614	5.61052	4.11591	2.81031	2.49359	2.82091	3.15743	3.12087	2.8045	3.96124	3.1028	3.76892	3.50972	3.02521	3.17048	3.15466	3.36019	3.64643	2.82157	2.95704	3.25122	1.8797	3.33424	3.21659	#N/A	1.7394	1.48872	#N/A	#N/A	1.79448	#N/A	#N/A	#N/A	1.2468	4.2222	5.32617	39	ENSG00000091136	LAMB1	protein_coding	laminin subunit beta 1 [Source:HGNC Symbol;Acc:HGNC:6486]
PLCE1	#N/A	3.45955	3.83098	2.33257	3.92956	3.75342	3.83946	1.67183	1.66283	#N/A	1.82707	#N/A	#N/A	0.609687	0.644038	0.592911	#N/A	0.815243	#N/A	#N/A	0.901139	#N/A	0.814795	#N/A	#N/A	3.16913	4.24114	4.12851	4.64982	2.25766	#N/A	#N/A	#N/A	#N/A	2.14321	1.50518	1.93867	2.13191	1.78897	1.96102	2.11193	2.43328	1.72819	1.35745	1.68779	2.00131	1.63475	1.79483	1.52947	1.14067	1.8063	#N/A	#N/A	#N/A	#N/A	#N/A	#N/A	#N/A	#N/A	#N/A	#N/A	3.70006	3.55015	39	ENSG00000138193	PLCE1	protein_coding	phospholipase C epsilon 1 [Source:HGNC Symbol;Acc:HGNC:17175]
#270792	#N/A	5.02546	#N/A	1.62125	#N/A	#N/A	#N/A	0.913763	#N/A	2.28892	1.05604	1.94101	#N/A	#N/A	#N/A	#N/A	0.671494	#N/A	#N/A	#N/A	#N/A	#N/A	0.731609	#N/A	#N/A	3.63846	2.59408	3.64864	3.68149	3.75678	1.37934	2.49599	0.858185	1.27226	6.62386	7.21677	5.69488	6.81524	6.99146	6.17063	6.348	5.96842	7.16086	7.81398	6.09765	4.94401	5.98349	6.41675	4.07023	7.33235	6.0393	#N/A	1.97933	#N/A	0.894616	#N/A	#N/A	#N/A	#N/A	#N/A	1.32038	4.23855	6.49231	39	ENSG00000270792		lncRNA	novel transcript, antisense to JAG1
MGLL	#N/A	2.22352	#N/A	#N/A	#N/A	#N/A	#N/A	#N/A	#N/A	#N/A	#N/A	#N/A	#N/A	1.13187	1.13936	1.32519	1.32707	0.993097	0.845188	2.0437	1.65027	1.65554	0.745608	1.39119	#N/A	0.985268	1.04643	1.32673	2.25137	1.80892	2.47449	0.982646	2.22177	1.47591	0.519471	1.13343	0.887093	0.581578	0.713735	0.623222	0.498571	0.477747	0.588397	0.705165	0.833152	0.818113	0.656272	0.76201	0.394625	0.788337	#N/A	#N/A	#N/A	#N/A	#N/A	#N/A	#N/A	#N/A	#N/A	#N/A	#N/A	3.22771	2.79397	39	ENSG00000074416	MGLL	protein_coding	monoglyceride lipase [Source:HGNC Symbol;Acc:HGNC:17038]
DCBLD2	#N/A	3.64744	2.16382	1.42192	2.03536	2.34684	1.17446	1.9632	2.151	1.32409	2.56342	0.865304	#N/A	#N/A	#N/A	#N/A	#N/A	#N/A	#N/A	#N/A	#N/A	#N/A	#N/A	#N/A	#N/A	1.91513	0.778165	1.09591	1.59441	#N/A	0.886906	1.26882	1.20674	1.43316	1.32607	1.41305	1.23321	1.16401	1.36111	1.2442	1.20119	1.32637	1.31311	1.37178	1.35157	1.51229	1.27582	1.31284	#N/A	1.36434	1.15772	#N/A	0.723601	#N/A	#N/A	#N/A	1.38232	#N/A	#N/A	#N/A	#N/A	8.0526	3.10071	39	ENSG00000057019	DCBLD2	protein_coding	discoidin, CUB and LCCL domain containing 2 [Source:HGNC Symbol;Acc:HGNC:24627]
CC2D2A	#N/A	2.34692	1.06013	0.855635	1.12272	1.63598	2.05264	1.15162	1.94432	1.91605	2.07743	2.40483	0.645049	#N/A	0.39245	#N/A	#N/A	#N/A	#N/A	#N/A	#N/A	#N/A	0.719758	#N/A	#N/A	2.47308	1.46971	2.02693	1.33722	#N/A	0.294502	#N/A	0.803878	0.596798	2.40202	3.92459	2.54304	2.43653	2.54587	2.27908	2.2479	2.44422	2.81801	2.87743	2.69437	2.20719	2.65085	2.77526	#N/A	2.87581	2.15307	#N/A	#N/A	#N/A	#N/A	#N/A	#N/A	#N/A	#N/A	#N/A	#N/A	2.00065	3.10997	39	ENSG00000048342	CC2D2A	protein_coding	coiled-coil and C2 domain containing 2A [Source:HGNC Symbol;Acc:HGNC:29253]
TMEM184B	#N/A	2.73529	#N/A	#N/A	#N/A	#N/A	#N/A	0.450873	#N/A	0.839811	#N/A	#N/A	#N/A	0.959406	0.706487	0.711758	0.885344	0.931167	#N/A	#N/A	1.32907	#N/A	0.908942	0.92331	#N/A	1.51775	2.15381	1.60941	1.14774	1.8808	0.624275	#N/A	1.21345	1.01745	1.48057	0.805183	1.05928	1.37905	1.09959	1.23672	1.41598	1.80935	1.09363	1.21425	1.29459	1.39063	1.19554	1.39768	2.47027	1.14343	1.46869	#N/A	#N/A	0.631045	#N/A	#N/A	#N/A	#N/A	#N/A	#N/A	#N/A	1.67522	1.28745	39	ENSG00000198792	TMEM184B	protein_coding	transmembrane protein 184B [Source:HGNC Symbol;Acc:HGNC:1310]
CFAP69	#N/A	3.54625	2.99327	2.32922	3.65307	3.79311	2.20689	0.96548	3.20995	1.42167	2.4547	2.40247	0.885001	0.449318	1.16654	#N/A	#N/A	#N/A	#N/A	1.76712	#N/A	1.28754	1.14121	#N/A	#N/A	1.08052	3.35466	3.77782	3.2811	#N/A	#N/A	#N/A	#N/A	#N/A	0.977319	#N/A	0.864932	0.817879	1.1063	1.29552	0.83594	0.943529	1.02966	1.3148	1.09147	0.921937	1.06949	1.04245	1.29702	1.04227	0.927935	#N/A	#N/A	#N/A	#N/A	#N/A	#N/A	#N/A	#N/A	#N/A	#N/A	6.37282	2.77456	39	ENSG00000105792	CFAP69	protein_coding	cilia and flagella associated protein 69 [Source:HGNC Symbol;Acc:HGNC:26107]
MESD	#N/A	2.14401	0.611355	0.422819	0.995868	#N/A	1.1732	0.565148	1.2745	1.11284	1.26696	#N/A	#N/A	0.516512	0.374591	0.624784	#N/A	0.752852	#N/A	#N/A	#N/A	#N/A	0.769016	#N/A	#N/A	#N/A	0.772323	1.17716	0.907602	#N/A	0.766043	#N/A	0.605041	1.12755	0.994281	1.44594	1.58631	1.2051	1.51394	1.00233	0.86802	1.19889	1.2311	1.39058	1.42202	1.16451	1.23974	1.28109	1.56616	1.42568	0.894988	#N/A	0.607015	#N/A	#N/A	#N/A	#N/A	#N/A	#N/A	#N/A	#N/A	#N/A	1.64753	39	ENSG00000117899	MESD	protein_coding	mesoderm development LRP chaperone [Source:HGNC Symbol;Acc:HGNC:13520]
TBX18	#N/A	2.37296	4.69258	3.84946	5.30464	6.70609	3.33812	2.98274	4.37034	3.80626	3.52231	2.00656	#N/A	#N/A	#N/A	#N/A	#N/A	#N/A	#N/A	#N/A	#N/A	#N/A	#N/A	#N/A	#N/A	3.905	2.66059	3.33167	6.9375	2.92864	3.52148	2.01559	4.24071	3.2563	11.3607	6.63815	7.08497	9.50288	7.66437	7.1162	10.2306	6.50451	9.84078	7.6049	9.78844	8.03014	7.69214	9.51113	3.14896	8.79464	9.68627	#N/A	#N/A	#N/A	#N/A	#N/A	#N/A	#N/A	#N/A	#N/A	#N/A	6.84365	5.76176	39	ENSG00000112837	TBX18	protein_coding	T-box transcription factor 18 [Source:HGNC Symbol;Acc:HGNC:11595]
CRMP1	#N/A	2.34353	5.96749	3.68256	6.71916	6.16809	4.06759	4.59452	5.49484	3.62726	4.51531	2.20921	1.35739	#N/A	#N/A	#N/A	#N/A	#N/A	#N/A	#N/A	#N/A	#N/A	0.814933	1.52191	#N/A	2.79474	5.41265	4.49894	3.82747	#N/A	#N/A	#N/A	#N/A	#N/A	5.89112	5.90269	4.29867	5.52539	5.6752	5.60859	5.02474	4.12302	4.32219	4.99651	4.37903	2.11499	3.18475	3.87028	1.46295	3.89792	5.13221	#N/A	0.642032	#N/A	#N/A	#N/A	1.31361	#N/A	#N/A	#N/A	#N/A	6.24717	5.20448	39	ENSG00000072832	CRMP1	protein_coding	collapsin response mediator protein 1 [Source:HGNC Symbol;Acc:HGNC:2365]
CTDSP1	#N/A	1.98865	#N/A	#N/A	#N/A	#N/A	0.895811	#N/A	#N/A	1.82207	1.32563	1.49334	#N/A	0.836193	0.986738	0.508803	#N/A	0.970574	1.34427	#N/A	#N/A	0.973097	1.22683	1.14858	#N/A	1.01177	0.530431	#N/A	1.18717	#N/A	0.567119	#N/A	0.591869	0.823624	2.84435	2.30344	3.38433	2.80383	2.52734	2.93134	2.952	3.24214	2.1579	2.12429	2.19497	1.7972	1.83484	2.22452	1.97704	2.03464	2.9119	#N/A	0.563115	#N/A	#N/A	#N/A	#N/A	#N/A	#N/A	#N/A	1.23258	#N/A	1.20686	39	ENSG00000144579	CTDSP1	protein_coding	CTD small phosphatase 1 [Source:HGNC Symbol;Acc:HGNC:21614]
LINC00960	#N/A	1.91279	1.67239	1.57232	1.88591	1.75328	0.798606	1.88017	2.60555	1.35585	1.80869	#N/A	0.710739	0.407003	1.29976	#N/A	#N/A	#N/A	#N/A	1.14484	1.35404	#N/A	0.596494	#N/A	#N/A	2.87749	1.73064	2.28962	2.82145	#N/A	#N/A	#N/A	0.601501	#N/A	0.465665	0.88651	1.01602	0.590016	0.752265	0.435832	0.368202	#N/A	0.618755	0.924347	0.914276	1.00196	0.668609	0.676731	#N/A	1.00961	0.474924	#N/A	#N/A	#N/A	#N/A	#N/A	#N/A	#N/A	1.20881	#N/A	#N/A	4.10894	1.66371	39	ENSG00000242516	LINC00960	lncRNA	long intergenic non-protein coding RNA 960 [Source:HGNC Symbol;Acc:HGNC:48710]
RND3	#N/A	2.48884	3.35104	2.12225	4.24198	3.06995	2.70922	1.94613	1.90627	2.07923	3.51095	4.15157	#N/A	#N/A	0.666539	#N/A	#N/A	#N/A	#N/A	#N/A	#N/A	#N/A	#N/A	#N/A	#N/A	#N/A	#N/A	1.08066	3.77165	#N/A	0.521606	#N/A	0.78674	3.02684	5.69661	3.25853	5.23958	5.33	4.32427	6.63982	6.95707	5.83241	4.00161	4.06324	3.91258	4.01413	2.336	3.87366	1.4768	2.99307	4.69736	#N/A	0.866925	1.70312	#N/A	#N/A	#N/A	#N/A	#N/A	#N/A	1.27646	5.1695	3.89533	39	ENSG00000115963	RND3	protein_coding	Rho family GTPase 3 [Source:HGNC Symbol;Acc:HGNC:671]
#246090	#N/A	1.77792	2.46179	1.54921	2.66902	1.59059	2.04283	2.81136	2.69376	2.27507	1.93202	#N/A	0.672933	#N/A	#N/A	#N/A	#N/A	#N/A	#N/A	#N/A	#N/A	#N/A	#N/A	#N/A	#N/A	2.37911	3.88365	4.55868	2.60197	2.23882	1.13957	#N/A	1.33178	1.23345	3.5385	6.05441	3.74521	3.96021	3.93531	3.70925	3.60749	2.7791	3.93852	3.31618	3.23793	3.83346	3.46363	4.10665	#N/A	3.68179	3.35328	#N/A	0.548491	#N/A	#N/A	#N/A	#N/A	#N/A	#N/A	#N/A	0.823681	3.95327	1.89419	39	ENSG00000246090		lncRNA	novel transcript, antisense to ADH4, ADH6 & ADH1A
EP300	#N/A	1.03517	0.302539	0.386875	0.511615	0.639758	0.499546	0.497075	0.79439	0.28965	1.06131	0.632835	#N/A	0.265529	0.346843	0.344629	0.629112	0.415359	0.635046	0.740527	0.650096	0.726088	0.310256	1.01863	#N/A	#N/A	#N/A	#N/A	#N/A	#N/A	0.299107	#N/A	#N/A	#N/A	0.347456	#N/A	0.229551	0.281697	0.138299	0.302658	0.219937	0.615178	#N/A	0.19936	0.328039	0.499316	0.170399	0.330361	1.11005	#N/A	0.31116	#N/A	#N/A	#N/A	#N/A	#N/A	#N/A	#N/A	#N/A	#N/A	#N/A	0.779944	0.756648	39	ENSG00000100393	EP300	protein_coding	E1A binding protein p300 [Source:HGNC Symbol;Acc:HGNC:3373]
EYS	#N/A	1.22862	1.02239	0.490806	1.0102	1.71185	2.03408	0.742473	1.68095	0.816504	1.32311	1.04839	0.560876	#N/A	#N/A	#N/A	#N/A	#N/A	#N/A	#N/A	#N/A	#N/A	#N/A	#N/A	#N/A	1.33127	0.973138	1.44358	1.01842	#N/A	#N/A	0.912672	0.646625	1.02012	1.10316	1.46187	1.28395	1.06094	0.909795	1.00501	0.841714	0.913474	0.818864	1.0489	1.09368	1.26883	0.896255	1.03354	#N/A	0.953686	1.17971	#N/A	1.27823	0.711013	#N/A	#N/A	#N/A	#N/A	#N/A	#N/A	#N/A	1.46672	1.4119	39	ENSG00000188107	EYS	protein_coding	eyes shut homolog [Source:HGNC Symbol;Acc:HGNC:21555]
TRPC4AP	#N/A	0.939509	#N/A	#N/A	0.457102	0.631285	#N/A	0.336365	0.787718	0.42445	#N/A	0.584644	#N/A	0.377857	#N/A	0.313849	0.559565	0.468112	#N/A	#N/A	#N/A	#N/A	0.62813	#N/A	#N/A	0.850138	0.473886	0.599469	0.596177	#N/A	0.435126	0.690212	0.504336	0.561049	0.628223	0.874185	0.517921	0.559157	0.577554	0.533567	0.435063	0.759613	0.48813	0.652997	0.603925	0.81153	0.461492	0.713272	1.74243	0.544943	0.497446	#N/A	0.5532	#N/A	#N/A	#N/A	#N/A	#N/A	#N/A	#N/A	#N/A	0.958958	#N/A	39	ENSG00000100991	TRPC4AP	protein_coding	transient receptor potential cation channel subfamily C member 4 associated protein [Source:HGNC Symbol;Acc:HGNC:16181]
ABTB1	#N/A	#N/A	0.366758	0.80559	1.09754	#N/A	#N/A	1.08923	#N/A	1.61265	1.03731	#N/A	#N/A	0.654172	1.22838	0.892864	#N/A	0.571938	0.961399	#N/A	#N/A	#N/A	1.07436	1.40813	#N/A	1.24133	0.967732	0.80705	1.06117	#N/A	1.0584	#N/A	1.6372	0.989103	2.58845	1.76317	3.02381	2.82465	2.98435	2.68778	2.62915	2.86946	2.89482	2.86533	2.31713	2.99212	2.7984	2.78318	2.7203	2.92256	2.68604	#N/A	#N/A	#N/A	#N/A	#N/A	#N/A	#N/A	#N/A	#N/A	#N/A	1.00016	0.994568	39	ENSG00000114626	ABTB1	protein_coding	ankyrin repeat and BTB domain containing 1 [Source:HGNC Symbol;Acc:HGNC:18275]
MOXD1	#N/A	#N/A	3.94123	2.3318	2.29859	1.37083	1.41141	2.19675	#N/A	#N/A	0.706814	#N/A	#N/A	1.50774	0.975118	1.73663	#N/A	1.95103	#N/A	#N/A	#N/A	#N/A	1.41697	#N/A	#N/A	1.07875	3.03928	1.57013	2.06003	#N/A	1.13482	#N/A	1.17499	#N/A	8.49526	3.61535	5.1249	6.14562	5.75529	7.12569	6.97424	6.39416	6.2145	4.16421	4.96883	4.35947	5.70572	8.82132	#N/A	6.72423	7.39688	#N/A	2.23132	0.349705	#N/A	#N/A	#N/A	#N/A	0.360938	#N/A	#N/A	1.81966	1.5756	39	ENSG00000079931	MOXD1	protein_coding	monooxygenase DBH like 1 [Source:HGNC Symbol;Acc:HGNC:21063]
COPG2	#N/A	#N/A	0.520335	1.3056	0.949455	1.17188	1.1899	0.853639	1.37145	0.565511	#N/A	#N/A	#N/A	1.39376	1.57903	1.31105	0.787053	1.66985	#N/A	1.97557	1.81533	1.10887	0.829742	1.06945	#N/A	#N/A	1.03832	1.02862	0.708984	#N/A	#N/A	#N/A	#N/A	#N/A	0.455597	#N/A	0.61009	0.707896	0.819945	0.601821	0.518705	0.560323	0.651351	0.911533	0.633292	#N/A	0.632669	0.534118	0.86958	0.769832	0.607313	#N/A	#N/A	#N/A	#N/A	#N/A	#N/A	#N/A	#N/A	#N/A	0.81635	1.47316	1.26657	39	ENSG00000158623	COPG2	protein_coding	COPI coat complex subunit gamma 2 [Source:HGNC Symbol;Acc:HGNC:2237]
FSHR	#N/A	#N/A	2.06703	0.954371	#N/A	0.445834	0.33015	1.01635	0.312501	2.45193	#N/A	0.279745	#N/A	1.93351	0.777373	1.17457	#N/A	0.638087	0.258569	#N/A	#N/A	0.225921	0.74245	0.154981	0.181191	#N/A	0.637116	0.473683	0.513118	#N/A	3.58965	#N/A	#N/A	0.40107	4.59109	0.307151	3.84021	4.38226	5.90799	4.53284	4.53368	1.23976	4.95827	4.86183	2.8404	0.628414	5.56943	4.18824	#N/A	5.49968	4.03114	#N/A	#N/A	#N/A	#N/A	#N/A	#N/A	#N/A	#N/A	#N/A	#N/A	#N/A	0.423581	39	ENSG00000170820	FSHR	protein_coding	follicle stimulating hormone receptor [Source:HGNC Symbol;Acc:HGNC:3969]
AGT	#N/A	#N/A	0.3368	0.214705	0.194619	0.176353	0.147481	0.286758	0.127802	0.499895	0.154265	#N/A	#N/A	0.349672	0.200876	0.172781	0.0974198	0.175368	0.122701	#N/A	#N/A	0.104424	0.178619	0.110902	#N/A	0.178915	0.183912	0.164919	0.196852	#N/A	0.26594	#N/A	0.20215	#N/A	0.814654	0.10999	1.16163	1.00961	1.53131	#N/A	0.792269	#N/A	2.40036	0.772161	0.865444	0.306584	2.03076	1.00682	#N/A	1.00692	#N/A	#N/A	#N/A	#N/A	#N/A	#N/A	#N/A	#N/A	#N/A	#N/A	#N/A	0.175127	0.173365	39	ENSG00000135744	AGT	protein_coding	angiotensinogen [Source:HGNC Symbol;Acc:HGNC:333]
JADE1	#N/A	#N/A	1.15347	0.85692	1.27934	1.27022	1.27325	0.578495	1.28122	0.759525	2.4169	0.957316	#N/A	0.354624	0.681028	0.492141	#N/A	#N/A	0.839077	#N/A	#N/A	1.01278	0.73026	#N/A	#N/A	#N/A	1.80308	#N/A	1.98045	#N/A	0.831538	#N/A	0.697252	0.953076	1.0948	1.22113	1.05393	0.947652	0.799645	1.17306	1.11169	1.11407	0.515421	0.609464	0.640922	1.41613	0.539621	0.818784	0.884922	0.467507	1.12848	#N/A	#N/A	#N/A	#N/A	#N/A	#N/A	#N/A	#N/A	#N/A	0.697742	#N/A	#N/A	39	ENSG00000077684	JADE1	protein_coding	jade family PHD finger 1 [Source:HGNC Symbol;Acc:HGNC:30027]
COX6A1	#N/A	#N/A	1.30799	1.07656	1.73426	#N/A	1.42101	#N/A	#N/A	3.95208	1.0267	1.09116	#N/A	3.42412	2.21245	2.09034	#N/A	2.54512	#N/A	#N/A	1.39026	2.40117	1.49016	0.747025	#N/A	#N/A	3.04774	2.16531	1.86932	#N/A	2.80016	#N/A	1.34673	1.87198	4.17198	4.43823	5.62919	4.94876	5.30246	3.79557	6.03126	5.03034	5.61574	6.20597	7.32697	3.71145	5.28332	5.29935	1.47715	5.07267	3.97811	#N/A	#N/A	#N/A	#N/A	#N/A	#N/A	#N/A	#N/A	#N/A	#N/A	#N/A	1.70192	39	ENSG00000111775	COX6A1	protein_coding	cytochrome c oxidase subunit 6A1 [Source:HGNC Symbol;Acc:HGNC:2277]
LRRC8C-DT	#N/A	#N/A	#N/A	0.585559	#N/A	#N/A	#N/A	#N/A	#N/A	1.09109	#N/A	#N/A	#N/A	2.17415	1.47813	2.50449	1.67213	2.50885	2.82774	2.07626	1.67583	2.01903	2.13472	1.74736	#N/A	1.21082	0.809838	0.936074	#N/A	#N/A	1.68059	4.57415	1.55905	3.29771	2.24761	1.76999	2.4276	1.84849	1.91885	1.91259	2.05387	1.76059	1.72512	2.29198	2.01922	2.88734	1.75607	2.07995	1.77439	2.08017	1.3109	#N/A	#N/A	#N/A	#N/A	#N/A	#N/A	#N/A	#N/A	#N/A	#N/A	1.12958	3.04794	39	ENSG00000231999	LRRC8C-DT	lncRNA	LRRC8C divergent transcript [Source:HGNC Symbol;Acc:HGNC:53731]
PRRX1	2.90276	7.8646	6.71496	4.6172	6.72256	6.48006	4.64841	4.54154	4.12057	1.16281	3.62089	2.40154	1.06464	#N/A	#N/A	#N/A	0.523056	#N/A	#N/A	#N/A	#N/A	#N/A	#N/A	#N/A	#N/A	1.49579	4.87643	4.13399	4.962	4.95403	2.23686	2.10506	1.82295	1.66385	#N/A	#N/A	0.356741	#N/A	0.978908	#N/A	#N/A	#N/A	1.26243	0.756762	1.32593	0.668095	1.2149	0.856081	1.0337	1.8426	#N/A	#N/A	1.2313	#N/A	#N/A	#N/A	1.33833	#N/A	0.520709	#N/A	#N/A	5.2406	7.09943	38	ENSG00000116132	PRRX1	protein_coding	paired related homeobox 1 [Source:HGNC Symbol;Acc:HGNC:9142]
PRR16	2.30356	3.94982	6.79569	4.14023	4.7786	5.48139	4.05311	3.72012	3.25247	#N/A	2.55247	0.96606	1.25906	2.49087	3.34569	1.81646	2.99731	2.57839	2.50629	2.7299	1.76346	2.72627	0.767619	3.5918	1.29925	0.871898	4.39151	4.18784	4.80308	4.08029	3.28001	3.14784	2.58273	1.50741	#N/A	#N/A	#N/A	#N/A	#N/A	#N/A	#N/A	0.491312	#N/A	#N/A	#N/A	#N/A	#N/A	#N/A	#N/A	#N/A	#N/A	#N/A	0.937858	#N/A	#N/A	#N/A	1.91059	#N/A	#N/A	#N/A	#N/A	4.99839	5.50937	38	ENSG00000184838	PRR16	protein_coding	proline rich 16 [Source:HGNC Symbol;Acc:HGNC:29654]
DOCK9	2.36333	2.49203	#N/A	#N/A	#N/A	#N/A	#N/A	#N/A	#N/A	0.533564	#N/A	#N/A	#N/A	0.428744	1.02305	0.600961	#N/A	0.656899	0.527627	#N/A	0.815678	0.473043	0.884799	#N/A	#N/A	2.93007	4.06013	4.09176	4.38272	2.94742	#N/A	#N/A	#N/A	#N/A	4.75356	3.97808	3.87044	4.38491	4.25183	4.38839	4.58397	3.93606	3.99553	3.17873	3.86376	3.04864	3.16848	3.76086	1.90435	3.5285	4.22814	#N/A	0.790557	#N/A	#N/A	#N/A	0.864957	#N/A	#N/A	#N/A	0.676303	0.735965	1.39638	38	ENSG00000088387	DOCK9	protein_coding	dedicator of cytokinesis 9 [Source:HGNC Symbol;Acc:HGNC:14132]
ABO#175164	3.68672	1.44532	#N/A	#N/A	0.605682	#N/A	#N/A	#N/A	#N/A	2.10634	#N/A	1.14734	#N/A	#N/A	1.93932	#N/A	#N/A	0.80242	#N/A	1.29265	1.28335	#N/A	1.1307	#N/A	#N/A	3.77593	3.40241	4.20298	2.92292	#N/A	4.54321	3.19268	5.20244	4.8348	9.12829	6.45476	6.8298	11.8586	6.84241	7.38201	10.3185	7.5041	9.18104	6.58799	7.65768	8.24839	9.23415	8.7539	3.56849	7.09295	7.81313	#N/A	#N/A	1.17567	#N/A	#N/A	#N/A	#N/A	#N/A	#N/A	#N/A	4.23385	5.85353	38	ENSG00000175164	ABO	protein_coding	ABO, alpha 1-3-N-acetylgalactosaminyltransferase and alpha 1-3-galactosyltransferase [Source:HGNC Symbol;Acc:HGNC:79]
TNFRSF1B	3.19465	1.70089	#N/A	#N/A	#N/A	#N/A	#N/A	#N/A	#N/A	1.27183	#N/A	0.987871	#N/A	3.19159	2.71211	2.1391	3.09381	4.23804	4.36922	1.4708	2.75889	3.02364	3.20824	2.97142	#N/A	#N/A	#N/A	#N/A	#N/A	2.95234	2.2262	1.35558	1.82934	1.61008	6.52315	6.87375	6.22745	9.58092	5.77594	6.42734	8.44728	6.29886	7.64504	6.10574	6.40751	5.36926	5.68573	6.83062	4.06409	6.03654	7.59678	#N/A	1.13337	#N/A	#N/A	#N/A	#N/A	#N/A	#N/A	#N/A	#N/A	#N/A	#N/A	38	ENSG00000028137	TNFRSF1B	protein_coding	TNF receptor superfamily member 1B [Source:HGNC Symbol;Acc:HGNC:11917]
ETV6	2.11429	#N/A	#N/A	#N/A	#N/A	#N/A	#N/A	#N/A	#N/A	0.925453	#N/A	0.770557	#N/A	1.58006	1.29875	1.36053	1.36003	2.03561	1.33889	3.34517	1.99234	2.00494	1.60235	1.43526	0.657508	#N/A	#N/A	#N/A	#N/A	#N/A	1.63803	1.30269	1.79263	1.87965	2.87135	2.03908	2.69397	2.85559	2.52572	2.83324	2.77442	2.7574	2.24185	2.36477	2.4109	3.09231	2.1677	2.48313	2.40085	2.23112	2.85895	#N/A	#N/A	#N/A	#N/A	#N/A	#N/A	#N/A	#N/A	#N/A	#N/A	0.451359	1.11604	38	ENSG00000139083	ETV6	protein_coding	ETS variant transcription factor 6 [Source:HGNC Symbol;Acc:HGNC:3495]
TRAK1	1.23228	#N/A	0.361702	#N/A	0.439443	0.711316	0.747261	1.00568	0.923248	0.265208	0.837416	#N/A	0.280532	2.03027	1.114	1.8557	1.76264	1.79073	1.47941	2.5173	1.76519	2.32202	0.941986	2.23084	0.996834	0.597126	0.650278	0.647252	0.462683	1.52384	1.94612	1.45437	1.65367	1.29278	#N/A	#N/A	#N/A	#N/A	#N/A	#N/A	#N/A	0.441783	#N/A	#N/A	#N/A	0.359039	#N/A	#N/A	0.846894	#N/A	#N/A	#N/A	0.230645	#N/A	#N/A	#N/A	0.858765	#N/A	#N/A	#N/A	#N/A	2.422	2.35219	38	ENSG00000182606	TRAK1	protein_coding	trafficking kinesin protein 1 [Source:HGNC Symbol;Acc:HGNC:29947]
LRCH2	3.62428	2.01632	#N/A	#N/A	#N/A	#N/A	#N/A	#N/A	#N/A	2.13558	#N/A	#N/A	#N/A	1.2344	1.07614	0.741771	#N/A	1.03632	1.07875	#N/A	#N/A	1.08035	1.13435	1.10782	#N/A	3.64721	3.96122	2.78799	4.39254	2.24444	1.07743	#N/A	0.903128	1.73634	10.7265	5.58224	6.32861	8.01543	6.25927	7.08953	9.59342	9.62787	9.28265	7.66785	6.98893	7.51775	7.7215	7.7389	6.32289	7.34215	9.17222	#N/A	#N/A	#N/A	#N/A	#N/A	#N/A	#N/A	#N/A	#N/A	#N/A	6.16606	4.98177	38	ENSG00000130224	LRCH2	protein_coding	leucine rich repeats and calponin homology domain containing 2 [Source:HGNC Symbol;Acc:HGNC:29292]
TRPC1	1.71845	2.69642	0.709131	0.708207	1.0413	0.847584	1.28767	1.24046	0.978077	2.59172	0.891629	1.94184	0.524853	#N/A	#N/A	#N/A	#N/A	#N/A	#N/A	#N/A	#N/A	#N/A	#N/A	#N/A	#N/A	3.68221	2.96439	3.49636	4.83009	2.38333	#N/A	#N/A	#N/A	#N/A	6.69626	8.4529	6.04183	8.68108	6.78635	7.35952	7.502	5.7464	6.87455	5.8827	6.48975	5.41143	5.4552	6.22088	2.1015	5.77753	6.14222	#N/A	#N/A	#N/A	#N/A	#N/A	#N/A	#N/A	#N/A	#N/A	0.875071	2.72853	3.80279	38	ENSG00000144935	TRPC1	protein_coding	transient receptor potential cation channel subfamily C member 1 [Source:HGNC Symbol;Acc:HGNC:12333]
COLGALT2	2.5646	3.39901	5.52072	4.31442	7.78693	7.17509	4.62848	4.10932	4.50606	1.97346	2.95739	3.4729	0.903793	#N/A	#N/A	#N/A	#N/A	#N/A	#N/A	#N/A	#N/A	#N/A	#N/A	#N/A	#N/A	1.80619	2.94265	2.08709	3.65739	3.05278	2.15977	2.60224	2.13556	1.63648	0.837722	#N/A	1.52625	0.965045	3.16202	#N/A	#N/A	#N/A	3.55102	2.4247	3.07808	1.17089	3.04377	1.60735	#N/A	4.33934	#N/A	#N/A	1.55963	1.58307	#N/A	#N/A	2.1255	#N/A	#N/A	#N/A	#N/A	3.89373	2.93028	38	ENSG00000198756	COLGALT2	protein_coding	collagen beta(1-O)galactosyltransferase 2 [Source:HGNC Symbol;Acc:HGNC:16790]
EBF4	3.93593	#N/A	#N/A	#N/A	#N/A	#N/A	#N/A	3.31508	#N/A	1.64819	#N/A	#N/A	#N/A	1.48224	2.53928	1.61567	2.19469	1.52761	1.47365	1.44746	3.03371	#N/A	1.66846	#N/A	#N/A	3.16311	2.57961	2.54266	4.19088	2.11373	0.46064	#N/A	#N/A	#N/A	7.36896	5.55512	5.33754	6.41201	4.99143	5.5523	6.82209	6.06421	6.92875	5.90587	4.73986	5.27031	6.10353	6.92967	2.16191	5.50898	6.90749	#N/A	#N/A	#N/A	#N/A	#N/A	#N/A	#N/A	#N/A	#N/A	0.941584	2.72802	1.73602	38	ENSG00000088881	EBF4	protein_coding	EBF family member 4 [Source:HGNC Symbol;Acc:HGNC:29278]
CFL1	2.6391	1.84654	#N/A	#N/A	#N/A	#N/A	#N/A	#N/A	#N/A	2.45033	#N/A	#N/A	#N/A	2.87837	2.29683	1.76561	1.7413	3.24346	3.13248	#N/A	2.39135	2.71156	3.23565	1.65759	#N/A	3.3388	1.61592	1.67691	#N/A	#N/A	1.7422	#N/A	2.55941	3.03488	7.66977	5.62943	7.81596	8.0509	6.27923	6.43264	9.05462	8.26751	9.69261	4.73494	6.04081	5.24306	8.84712	6.91014	1.82274	8.24064	7.51833	#N/A	#N/A	#N/A	#N/A	#N/A	#N/A	#N/A	#N/A	#N/A	#N/A	1.66672	0.989032	38	ENSG00000172757	CFL1	protein_coding	cofilin 1 [Source:HGNC Symbol;Acc:HGNC:1874]
RNF38	1.05924	#N/A	#N/A	#N/A	#N/A	#N/A	#N/A	0.29624	#N/A	0.554219	#N/A	#N/A	#N/A	0.498059	0.453281	0.415206	#N/A	0.443425	0.672469	1.10961	0.674638	0.648543	0.481222	1.17647	#N/A	#N/A	0.352258	0.42149	0.500197	1.06966	0.67535	#N/A	0.861083	0.707324	0.843265	1.39152	0.673756	0.726318	0.831908	0.707345	0.687856	0.928044	0.744882	0.910598	0.820659	0.955456	0.724043	0.81577	1.38324	0.782965	0.586655	#N/A	#N/A	#N/A	#N/A	#N/A	#N/A	#N/A	#N/A	#N/A	0.581893	#N/A	#N/A	38	ENSG00000137075	RNF38	protein_coding	ring finger protein 38 [Source:HGNC Symbol;Acc:HGNC:18052]
ABCG2	4.49924	#N/A	1.67981	#N/A	2.48722	2.24629	#N/A	#N/A	1.79562	1.96679	#N/A	#N/A	#N/A	2.14454	3.36704	1.98817	#N/A	2.89903	#N/A	1.2149	1.6207	#N/A	1.7796	#N/A	#N/A	2.52904	1.29657	#N/A	1.87277	#N/A	1.07405	#N/A	1.20481	1.70343	2.77354	3.27533	2.63284	3.00403	2.81055	3.21057	3.33969	1.93964	3.43997	3.15265	2.92773	3.88065	2.58592	3.68665	#N/A	3.21119	2.52977	#N/A	0.781869	#N/A	#N/A	#N/A	#N/A	#N/A	#N/A	#N/A	#N/A	1.96557	2.66205	38	ENSG00000118777	ABCG2	protein_coding	ATP binding cassette subfamily G member 2 (Junior blood group) [Source:HGNC Symbol;Acc:HGNC:74]
LRRC32	4.70629	1.70264	#N/A	#N/A	#N/A	#N/A	#N/A	#N/A	#N/A	1.64637	#N/A	#N/A	#N/A	4.623	3.01644	2.36405	#N/A	5.68201	2.2745	#N/A	3.18729	4.11837	2.27042	2.70334	#N/A	3.69011	3.39193	3.01055	4.70963	#N/A	3.40583	#N/A	2.86379	1.43852	7.40209	3.94059	9.72989	9.88018	6.79611	6.95968	12.9972	6.61051	12.4521	8.5858	5.90043	6.03746	7.63589	10.0577	2.10586	10.0462	10.2658	#N/A	#N/A	#N/A	#N/A	#N/A	#N/A	#N/A	#N/A	#N/A	#N/A	2.45846	2.17566	38	ENSG00000137507	LRRC32	protein_coding	leucine rich repeat containing 32 [Source:HGNC Symbol;Acc:HGNC:4161]
PTPN1	1.5484	#N/A	0.91115	0.410843	0.93073	0.853791	1.10588	0.880787	1.31616	0.532666	0.872622	#N/A	#N/A	0.750036	0.48323	0.787015	0.768484	0.497119	0.926937	1.40784	#N/A	0.723976	0.835067	0.765362	#N/A	0.661203	0.665098	0.818231	#N/A	#N/A	#N/A	#N/A	#N/A	#N/A	0.553396	#N/A	0.403993	0.490842	0.614172	0.456828	0.420945	0.690349	0.54094	0.605962	0.681513	0.912403	0.59329	0.657666	1.41279	0.617091	#N/A	#N/A	#N/A	#N/A	#N/A	#N/A	#N/A	#N/A	#N/A	#N/A	#N/A	#N/A	#N/A	38	ENSG00000196396	PTPN1	protein_coding	protein tyrosine phosphatase non-receptor type 1 [Source:HGNC Symbol;Acc:HGNC:9642]
CLN8#182372	2.13768	#N/A	#N/A	#N/A	#N/A	#N/A	#N/A	0.692516	#N/A	0.749906	#N/A	#N/A	#N/A	1.05772	0.527064	1.40539	1.41005	0.979564	1.50771	1.54074	1.12742	#N/A	1.20886	2.70086	#N/A	#N/A	#N/A	#N/A	#N/A	#N/A	1.40611	#N/A	1.19233	1.71917	1.62237	1.5462	1.85146	1.55974	1.94124	1.61165	1.54922	1.58543	1.52628	1.96962	1.42209	1.71719	1.53679	1.82572	1.46731	1.79446	1.39399	#N/A	0.925806	0.782915	#N/A	#N/A	#N/A	#N/A	#N/A	#N/A	0.824589	1.92081	0.947492	38	ENSG00000182372	CLN8	protein_coding	CLN8 transmembrane ER and ERGIC protein [Source:HGNC Symbol;Acc:HGNC:2079]
SRI	1.95755	2.06227	#N/A	#N/A	#N/A	#N/A	#N/A	0.923694	#N/A	2.54114	2.16414	1.2229	#N/A	#N/A	0.446025	#N/A	0.870293	#N/A	#N/A	#N/A	#N/A	#N/A	0.637339	1.44489	#N/A	1.76451	1.31021	1.14915	1.12936	#N/A	0.659013	1.62102	1.07677	0.892803	5.11151	6.24094	6.37064	5.37655	6.072	5.22912	6.01721	4.67956	6.41413	4.71701	5.5288	3.20039	4.98302	5.47388	1.07088	5.65966	5.29671	#N/A	0.548277	#N/A	#N/A	#N/A	#N/A	#N/A	#N/A	#N/A	#N/A	1.23369	1.27135	38	ENSG00000075142	SRI	protein_coding	sorcin [Source:HGNC Symbol;Acc:HGNC:11292]
RBMS3-AS3	1.75672	4.63885	1.40731	1.36971	0.918698	1.36211	1.6597	1.54977	1.71699	0.72775	2.93024	2.45097	#N/A	0.550967	0.487065	#N/A	#N/A	0.744656	#N/A	2.10119	#N/A	0.809403	0.682514	#N/A	#N/A	1.2311	4.39381	2.76574	5.43766	3.66406	#N/A	#N/A	#N/A	#N/A	#N/A	0.885514	0.701433	#N/A	0.595707	#N/A	#N/A	#N/A	0.742308	0.805342	1.19161	0.559653	0.921784	0.598486	#N/A	0.974573	#N/A	#N/A	0.544798	0.722221	#N/A	#N/A	1.94059	#N/A	#N/A	#N/A	#N/A	4.53278	3.58309	38	ENSG00000235904	RBMS3-AS3	lncRNA	RBMS3 antisense RNA 3 [Source:HGNC Symbol;Acc:HGNC:39989]
ARID4B	1.01739	0.840919	#N/A	0.222214	#N/A	#N/A	0.498759	0.254799	#N/A	0.609639	0.65385	0.619412	#N/A	0.199244	0.424089	0.377729	#N/A	#N/A	#N/A	#N/A	#N/A	#N/A	0.392266	#N/A	#N/A	0.646412	0.399087	0.40818	0.597853	#N/A	0.283588	0.490547	0.364015	0.489919	0.983054	1.1656	0.890743	0.866524	0.839574	0.851273	0.854707	1.17863	0.694736	0.900559	0.898745	1.13743	0.777884	0.94539	1.1878	0.726598	0.899715	#N/A	#N/A	#N/A	#N/A	#N/A	#N/A	#N/A	#N/A	#N/A	0.364543	#N/A	#N/A	38	ENSG00000054267	ARID4B	protein_coding	AT-rich interaction domain 4B [Source:HGNC Symbol;Acc:HGNC:15550]
UBTD2	1.32633	#N/A	0.701791	#N/A	0.720702	0.991388	1.01671	0.524593	0.945669	0.962312	1.58381	#N/A	0.501663	#N/A	#N/A	#N/A	#N/A	#N/A	#N/A	#N/A	#N/A	#N/A	#N/A	#N/A	#N/A	1.29686	0.763143	1.10505	0.82271	2.90071	1.09063	#N/A	1.17967	0.702722	1.09259	1.25406	1.00046	0.94385	1.02125	1.01839	1.0348	1.37828	1.01562	1.17434	1.29784	1.225	0.936616	1.14005	1.45701	1.00392	1.04716	#N/A	0.323073	#N/A	#N/A	#N/A	#N/A	#N/A	#N/A	#N/A	#N/A	2.03705	2.21096	38	ENSG00000168246	UBTD2	protein_coding	ubiquitin domain containing 2 [Source:HGNC Symbol;Acc:HGNC:24463]
ZNF10	1.38019	1.61621	1.235	1.18057	1.73228	1.11922	1.18645	0.73685	2.13694	0.779158	1.7158	1.24806	#N/A	0.438908	0.755349	#N/A	#N/A	#N/A	1.09451	#N/A	#N/A	#N/A	#N/A	#N/A	#N/A	#N/A	1.58296	1.83309	2.04104	#N/A	0.51177	#N/A	#N/A	1.17129	0.354692	#N/A	0.541262	0.317383	0.41077	0.302299	0.255167	0.323792	0.467927	0.473731	0.673909	0.531129	0.479005	0.605171	1.41002	0.365816	0.333387	#N/A	#N/A	#N/A	#N/A	#N/A	#N/A	#N/A	#N/A	#N/A	#N/A	0.86329	1.43718	38	ENSG00000256223	ZNF10	protein_coding	zinc finger protein 10 [Source:HGNC Symbol;Acc:HGNC:12879]
NTHL1	2.91442	#N/A	#N/A	#N/A	#N/A	#N/A	#N/A	#N/A	#N/A	2.36123	#N/A	#N/A	#N/A	3.52772	2.79187	3.19205	2.37043	3.38878	2.38671	#N/A	3.52288	1.45823	2.79375	1.57569	#N/A	2.37973	2.84108	#N/A	1.72002	#N/A	2.51872	#N/A	1.77241	2.17918	7.36733	2.89811	6.05043	5.7655	6.16314	5.33317	7.58695	4.48155	7.5592	5.18513	7.92119	3.09665	5.63853	6.20106	1.5476	6.13351	5.80016	#N/A	0.642606	#N/A	#N/A	#N/A	#N/A	#N/A	#N/A	#N/A	#N/A	3.09241	3.39715	38	ENSG00000065057	NTHL1	protein_coding	nth like DNA glycosylase 1 [Source:HGNC Symbol;Acc:HGNC:8028]
CRACR2B	2.84378	#N/A	#N/A	#N/A	#N/A	#N/A	#N/A	#N/A	#N/A	0.792516	#N/A	#N/A	#N/A	8.59115	4.7733	4.71884	2.97464	5.28286	3.35557	1.42898	2.90251	2.03579	3.30461	#N/A	#N/A	#N/A	1.07932	#N/A	2.85305	#N/A	2.91294	#N/A	3.22701	1.54312	2.1415	3.17607	3.4782	3.25372	3.70407	2.92439	3.65859	3.23345	4.10503	2.1527	2.91701	3.24867	3.67192	3.80249	1.83428	4.85961	3.27232	#N/A	2.27501	#N/A	#N/A	#N/A	#N/A	#N/A	#N/A	#N/A	1.26239	2.46693	1.58347	38	ENSG00000177685	CRACR2B	protein_coding	calcium release activated channel regulator 2B [Source:HGNC Symbol;Acc:HGNC:28703]
SLC38A4-AS1	1.01217	0.944713	2.57693	2.14351	2.92446	4.18471	2.12505	1.33066	2.00912	#N/A	1.37058	0.727684	0.863327	1.86445	2.36879	1.6279	1.4293	1.72873	1.73027	2.16855	2.18326	2.27564	0.957443	1.67373	1.10675	1.08763	2.24192	2.09379	1.65768	#N/A	2.04711	1.59247	1.61469	1.4285	#N/A	#N/A	#N/A	#N/A	#N/A	#N/A	#N/A	#N/A	#N/A	#N/A	#N/A	#N/A	#N/A	#N/A	#N/A	#N/A	#N/A	#N/A	0.652537	0.501189	0.362142	#N/A	1.36737	#N/A	#N/A	#N/A	#N/A	2.10808	0.922686	38	ENSG00000257261	SLC38A4-AS1	lncRNA	SLC38A4 antisense RNA 1 [Source:HGNC Symbol;Acc:HGNC:56178]
EPB41L2	0.785004	2.5739	#N/A	1.07776	#N/A	#N/A	#N/A	2.13715	#N/A	1.76195	#N/A	0.910818	#N/A	#N/A	#N/A	#N/A	#N/A	#N/A	#N/A	#N/A	#N/A	#N/A	0.638717	#N/A	#N/A	2.81515	1.58316	1.47811	2.18761	4.23295	0.87688	0.659295	1.06926	1.51394	8.08575	6.55874	6.50461	8.39191	6.18044	6.68833	8.76012	7.86056	6.75666	6.33863	6.61168	6.74842	5.72877	6.34837	3.97705	5.7093	7.56846	#N/A	1.31646	#N/A	#N/A	#N/A	1.20338	#N/A	#N/A	#N/A	0.915347	4.25722	5.01682	38	ENSG00000079819	EPB41L2	protein_coding	erythrocyte membrane protein band 4.1 like 2 [Source:HGNC Symbol;Acc:HGNC:3379]
COL9A1	0.438631	#N/A	2.98318	1.38983	#N/A	0.622617	0.461503	1.46405	0.419451	1.47446	#N/A	#N/A	#N/A	3.08734	1.54546	1.84377	0.425364	0.723091	#N/A	#N/A	#N/A	0.318601	0.948636	#N/A	#N/A	#N/A	1.038	0.682218	0.706325	#N/A	2.66395	#N/A	1.14375	0.543671	7.0292	0.436641	2.852	4.26555	4.26983	4.24293	4.5538	2.33213	6.13662	2.86772	4.57245	1.05084	5.61559	3.96091	#N/A	6.16248	4.32097	#N/A	#N/A	#N/A	#N/A	#N/A	#N/A	#N/A	#N/A	#N/A	#N/A	0.630006	#N/A	38	ENSG00000112280	COL9A1	protein_coding	collagen type IX alpha 1 chain [Source:HGNC Symbol;Acc:HGNC:2217]
MRPS6	1.8881	#N/A	5.43583	1.6319	4.34131	6.74885	3.45354	1.91582	2.96842	1.22528	5.30771	#N/A	#N/A	1.20117	0.611532	#N/A	1.27772	1.02671	0.891345	#N/A	1.21063	1.49358	0.780386	#N/A	#N/A	1.00884	#N/A	#N/A	#N/A	#N/A	1.77488	#N/A	1.22948	1.14715	0.683721	0.72806	1.34588	0.73876	1.60693	1.02945	0.538452	#N/A	0.994492	0.777988	1.03174	0.75679	0.737687	1.06917	0.867788	1.0843	#N/A	#N/A	#N/A	#N/A	#N/A	#N/A	#N/A	#N/A	#N/A	#N/A	#N/A	1.46959	#N/A	38	ENSG00000243927	MRPS6	protein_coding	mitochondrial ribosomal protein S6 [Source:HGNC Symbol;Acc:HGNC:14051]
#258114	3.11743	#N/A	3.50219	3.91103	2.87823	3.41998	1.73718	3.86362	2.23386	1.9119	#N/A	#N/A	1.24587	#N/A	0.851158	#N/A	1.87591	#N/A	#N/A	#N/A	#N/A	#N/A	#N/A	#N/A	#N/A	2.25154	4.82174	3.4443	3.54267	#N/A	3.3737	1.19736	3.40008	#N/A	4.42595	2.68547	2.74527	4.76457	3.20266	3.65366	4.6967	4.32416	4.09436	4.02317	5.13693	3.33191	3.80544	4.70024	3.57612	5.24559	3.75399	#N/A	#N/A	#N/A	#N/A	#N/A	#N/A	#N/A	#N/A	#N/A	#N/A	2.37349	1.97461	38	ENSG00000258114		lncRNA	novel transcript
ANGPTL1	1.06805	#N/A	6.48187	4.94037	6.18418	7.82802	7.38139	3.7638	5.45034	1.42583	4.43336	2.19184	1.06244	#N/A	#N/A	#N/A	0.7197	#N/A	#N/A	#N/A	#N/A	#N/A	#N/A	#N/A	#N/A	1.11512	3.36035	3.1403	4.16753	#N/A	0.817477	#N/A	0.944603	0.757192	1.10892	0.910647	1.40924	0.991726	1.34514	1.10791	1.01463	1.18794	0.919563	1.14662	1.0265	1.39011	0.793643	1.0663	0.969559	0.857927	#N/A	#N/A	#N/A	#N/A	#N/A	#N/A	#N/A	#N/A	#N/A	#N/A	#N/A	3.37205	2.40995	38	ENSG00000116194	ANGPTL1	protein_coding	angiopoietin like 1 [Source:HGNC Symbol;Acc:HGNC:489]
LINC01088	1.14982	5.4781	3.47027	2.88506	4.43306	4.67199	2.44732	2.02859	3.10019	1.7199	2.50432	1.15982	#N/A	#N/A	#N/A	#N/A	#N/A	#N/A	#N/A	#N/A	#N/A	#N/A	#N/A	#N/A	#N/A	2.70597	3.46857	4.07445	3.71384	#N/A	1.80411	1.16366	1.76414	2.0527	2.64495	2.373	2.98975	2.68679	3.65733	3.07316	2.98953	2.11869	3.49519	3.91678	3.62906	2.28866	2.8482	3.36279	#N/A	3.47609	3.39063	#N/A	#N/A	#N/A	#N/A	#N/A	#N/A	#N/A	#N/A	#N/A	#N/A	5.6278	4.7736	38	ENSG00000249307	LINC01088	lncRNA	long intergenic non-protein coding RNA 1088 [Source:HGNC Symbol;Acc:HGNC:49148]
LEPROT	1.17215	1.74652	#N/A	#N/A	#N/A	#N/A	#N/A	0.599711	#N/A	1.59936	0.981127	1.49836	#N/A	0.672051	0.728018	0.697702	#N/A	0.803845	0.957357	#N/A	#N/A	#N/A	0.879077	0.909633	#N/A	1.66372	1.75221	1.39525	1.18997	#N/A	0.606204	#N/A	#N/A	0.845309	3.50388	3.62281	4.55609	3.50606	4.41192	4.47192	3.68034	3.4766	3.71258	3.47313	3.15213	2.81022	3.11812	3.51507	1.85589	3.62949	3.34285	#N/A	#N/A	#N/A	#N/A	#N/A	#N/A	#N/A	#N/A	#N/A	#N/A	1.85186	2.53595	38	ENSG00000213625	LEPROT	protein_coding	leptin receptor overlapping transcript [Source:HGNC Symbol;Acc:HGNC:29477]
GSTP1	0.552166	#N/A	2.76023	1.29439	#N/A	#N/A	0.417905	1.39224	#N/A	1.6144	#N/A	0.323555	#N/A	3.28073	2.2073	1.15277	#N/A	0.759243	0.321801	#N/A	0.488264	#N/A	1.4939	0.304533	#N/A	0.41929	1.58068	0.601919	0.818774	#N/A	2.49594	#N/A	0.810311	#N/A	3.81022	0.986653	3.9743	3.8625	#N/A	#N/A	3.42214	4.83385	3.45287	3.03724	4.14428	1.15852	3.96659	3.50676	0.807756	3.76145	2.12471	#N/A	#N/A	#N/A	#N/A	#N/A	#N/A	#N/A	#N/A	#N/A	#N/A	1.16218	0.801562	38	ENSG00000084207	GSTP1	protein_coding	glutathione S-transferase pi 1 [Source:HGNC Symbol;Acc:HGNC:4638]
#250602	1.49896	#N/A	1.79801	1.17099	1.45399	1.74406	2.39525	1.52235	1.67242	2.42919	2.08342	#N/A	#N/A	#N/A	1.43952	#N/A	#N/A	#N/A	#N/A	1.62031	#N/A	#N/A	0.690776	#N/A	#N/A	2.35001	3.2186	2.72787	2.84686	#N/A	1.87371	#N/A	2.60328	1.84549	1.31162	1.92485	2.81569	1.85666	3.74553	2.12287	1.60452	#N/A	4.39061	3.64496	4.67164	2.07387	3.55655	2.84765	#N/A	5.51445	0.623191	#N/A	#N/A	#N/A	#N/A	#N/A	#N/A	#N/A	#N/A	#N/A	0.755721	1.80617	1.84093	38	ENSG00000250602		lncRNA	novel transcript, antisense to GRAMD3
OGFRL1	1.10324	#N/A	0.766924	1.39966	1.2659	#N/A	#N/A	1.30065	1.24016	1.54159	1.81865	2.95839	#N/A	#N/A	0.505242	#N/A	#N/A	#N/A	#N/A	#N/A	#N/A	#N/A	#N/A	#N/A	#N/A	0.891848	#N/A	#N/A	#N/A	#N/A	1.5576	2.03953	1.7194	1.48582	1.94269	1.95193	2.33895	1.9785	2.29957	2.34781	2.05226	2.19861	1.58482	1.75213	1.87254	1.77327	1.40007	1.46325	1.36308	1.70739	2.22628	#N/A	1.45854	1.12796	#N/A	#N/A	#N/A	#N/A	0.835591	#N/A	0.786323	1.89284	1.72391	38	ENSG00000119900	OGFRL1	protein_coding	opioid growth factor receptor like 1 [Source:HGNC Symbol;Acc:HGNC:21378]
RUSC1	1.58398	#N/A	0.959027	0.835778	0.99251	#N/A	1.3212	0.931774	#N/A	2.32729	#N/A	2.30682	#N/A	0.42494	#N/A	#N/A	#N/A	#N/A	#N/A	#N/A	#N/A	#N/A	0.851456	#N/A	#N/A	3.21977	2.58242	2.77723	2.85863	1.90528	1.97223	1.54646	1.53673	1.05136	3.83452	1.59088	3.50872	3.52192	4.1237	3.98137	3.79756	3.30307	3.55726	3.60579	4.44943	3.72638	3.52854	3.78175	3.06201	3.83193	4.34793	#N/A	#N/A	#N/A	#N/A	#N/A	#N/A	#N/A	#N/A	#N/A	#N/A	2.36703	1.92536	38	ENSG00000160753	RUSC1	protein_coding	RUN and SH3 domain containing 1 [Source:HGNC Symbol;Acc:HGNC:17153]
OLFML1	2.06175	1.51537	3.62101	2.89843	3.39706	2.54298	3.35373	3.42327	2.22034	1.52925	2.04714	#N/A	1.089	#N/A	0.919667	#N/A	#N/A	#N/A	#N/A	#N/A	#N/A	#N/A	0.960341	#N/A	#N/A	#N/A	1.88853	2.08342	3.36818	#N/A	0.735861	#N/A	1.20513	1.30285	1.65761	#N/A	2.17124	1.45648	1.70184	1.53501	1.33294	1.87039	1.29199	1.51112	1.6388	1.82891	1.25764	1.36293	1.4847	1.2672	1.53974	#N/A	#N/A	#N/A	#N/A	#N/A	#N/A	#N/A	#N/A	#N/A	#N/A	5.03722	2.04575	38	ENSG00000183801	OLFML1	protein_coding	olfactomedin like 1 [Source:HGNC Symbol;Acc:HGNC:24473]
SNHG26	1.47872	2.01665	2.54696	2.75159	1.94531	1.87341	1.7931	2.11705	2.80269	0.853512	2.25577	#N/A	0.844888	#N/A	0.77034	#N/A	1.09323	#N/A	#N/A	#N/A	#N/A	#N/A	#N/A	#N/A	#N/A	0.978667	2.58796	2.85923	2.96551	#N/A	0.557981	#N/A	0.607553	#N/A	0.782439	#N/A	0.823391	0.577842	0.470652	0.671572	0.669453	0.681245	0.438017	0.831691	0.391085	1.37234	0.504048	0.647853	#N/A	0.436414	0.54778	#N/A	0.539011	#N/A	#N/A	#N/A	#N/A	#N/A	#N/A	#N/A	#N/A	2.68855	2.7795	38	ENSG00000228649	SNHG26	lncRNA	small nucleolar RNA host gene 26 [Source:HGNC Symbol;Acc:HGNC:53131]
CYP4V2	1.11345	2.22031	1.3071	1.60714	1.32752	0.842546	#N/A	1.08199	1.10275	1.01226	1.90128	1.09427	0.762763	#N/A	#N/A	#N/A	#N/A	#N/A	#N/A	#N/A	#N/A	#N/A	#N/A	#N/A	#N/A	1.15249	1.01704	1.59603	1.59539	#N/A	0.758924	#N/A	0.80618	#N/A	0.997812	1.3705	1.14586	1.16878	0.964529	1.47033	1.22655	1.14798	0.748284	0.727221	1.07204	1.1809	0.448595	0.87772	1.03298	1.33546	1.68674	#N/A	0.719579	#N/A	#N/A	#N/A	#N/A	#N/A	#N/A	#N/A	#N/A	1.89809	1.72722	38	ENSG00000145476	CYP4V2	protein_coding	cytochrome P450 family 4 subfamily V member 2 [Source:HGNC Symbol;Acc:HGNC:23198]
NENF	0.214237	#N/A	0.286858	0.666011	0.34274	0.280389	#N/A	0.636592	#N/A	1.01466	0.177692	#N/A	#N/A	#N/A	0.815782	1.25645	0.277908	#N/A	#N/A	#N/A	0.248353	#N/A	0.785808	0.14579	#N/A	0.230383	0.750285	#N/A	0.609487	#N/A	1.31587	#N/A	0.678247	#N/A	2.87987	0.229494	3.23179	3.82301	2.63256	1.89235	3.34541	2.11358	6.35515	3.12448	0.347835	0.933149	4.9888	5.07329	0.216543	0.373468	2.40099	#N/A	#N/A	#N/A	#N/A	#N/A	#N/A	#N/A	#N/A	#N/A	#N/A	0.751332	0.389711	38	ENSG00000117691	NENF	protein_coding	neudesin neurotrophic factor [Source:HGNC Symbol;Acc:HGNC:30384]
#214955	1.74647	#N/A	4.16341	2.49513	2.87148	3.1997	1.95113	2.88769	4.69015	#N/A	1.82373	#N/A	0.890938	0.621995	1.30202	#N/A	1.0557	#N/A	#N/A	#N/A	4.12979	1.84761	0.954382	#N/A	#N/A	#N/A	2.70833	3.72043	1.81759	#N/A	2.22309	3.74615	1.84718	2.75347	0.490317	#N/A	#N/A	0.499858	0.824041	0.851503	0.527672	0.64451	0.741193	0.739003	0.488471	#N/A	0.785898	1.26052	#N/A	0.710004	0.610135	#N/A	#N/A	#N/A	#N/A	#N/A	#N/A	#N/A	#N/A	#N/A	#N/A	3.29797	2.681	38	ENSG00000214955		lncRNA	novel transcript
BAZ2A	0.830586	#N/A	0.2909	0.680358	#N/A	#N/A	#N/A	0.496077	#N/A	0.572173	#N/A	0.860147	#N/A	0.279527	0.540166	0.362775	0.595581	0.507743	#N/A	#N/A	#N/A	#N/A	0.693162	#N/A	#N/A	1.33644	1.09157	1.33554	0.653538	#N/A	0.277543	#N/A	0.409302	0.617704	1.13574	0.792025	0.943271	1.08777	0.97155	0.899192	1.02131	1.32085	0.980404	1.12481	1.15486	1.38232	1.13895	1.23507	1.35431	0.977682	0.988869	#N/A	0.319743	#N/A	#N/A	#N/A	#N/A	#N/A	#N/A	#N/A	#N/A	1.01659	#N/A	38	ENSG00000076108	BAZ2A	protein_coding	bromodomain adjacent to zinc finger domain 2A [Source:HGNC Symbol;Acc:HGNC:962]
VCL	0.810821	2.10645	0.855869	0.907411	0.707929	1.10128	1.12828	1.22861	1.09668	#N/A	1.16039	0.913053	#N/A	2.51323	1.7007	1.78144	1.38124	2.61939	2.29894	3.52593	2.65044	2.183	1.23923	2.24807	0.865699	0.994075	3.24321	2.90234	1.78248	1.71519	2.14261	1.57632	2.07106	1.31536	#N/A	0.556855	#N/A	#N/A	#N/A	#N/A	#N/A	0.782696	#N/A	#N/A	#N/A	#N/A	#N/A	#N/A	0.932069	#N/A	#N/A	#N/A	#N/A	#N/A	#N/A	#N/A	#N/A	#N/A	#N/A	0.820322	#N/A	2.31054	1.59853	38	ENSG00000035403	VCL	protein_coding	vinculin [Source:HGNC Symbol;Acc:HGNC:12665]
KHDC1	1.33699	#N/A	3.26534	3.20229	2.4954	4.27957	1.63808	2.97823	5.31835	1.34289	2.54396	1.96861	1.27554	0.489797	1.45384	#N/A	#N/A	1.12822	#N/A	#N/A	#N/A	#N/A	0.746328	#N/A	#N/A	1.95453	2.5811	2.02947	1.77484	#N/A	0.46043	#N/A	#N/A	#N/A	0.961003	1.67322	0.823519	0.962427	1.13611	1.30887	1.03998	0.601929	0.94877	0.888064	0.901307	0.831857	0.575298	1.00872	#N/A	1.03984	1.34838	#N/A	#N/A	#N/A	#N/A	#N/A	#N/A	#N/A	#N/A	#N/A	#N/A	0.866019	#N/A	38	ENSG00000135314	KHDC1	protein_coding	KH domain containing 1 [Source:HGNC Symbol;Acc:HGNC:21366]
SLC9A3R2	1.14796	#N/A	#N/A	#N/A	#N/A	#N/A	#N/A	#N/A	#N/A	#N/A	#N/A	#N/A	#N/A	5.76136	4.83133	3.79364	3.51071	6.87209	3.5893	2.23704	4.62703	2.84366	2.74248	2.58757	#N/A	2.78965	1.58308	1.77491	0.93093	#N/A	4.25721	#N/A	3.32388	2.11865	10.6339	5.49474	5.3788	8.65875	4.97317	6.25807	8.90254	7.61243	7.86667	7.72411	9.04945	7.17252	6.44188	7.43905	2.24803	5.70941	7.58638	#N/A	#N/A	#N/A	#N/A	#N/A	#N/A	#N/A	#N/A	#N/A	#N/A	0.960434	1.54785	38	ENSG00000065054	SLC9A3R2	protein_coding	SLC9A3 regulator 2 [Source:HGNC Symbol;Acc:HGNC:11076]
PLXNA1	1.78149	#N/A	5.17531	3.67025	2.60594	2.9452	3.98015	3.44778	3.9393	1.61238	2.37522	#N/A	1.24246	#N/A	#N/A	#N/A	#N/A	#N/A	#N/A	#N/A	#N/A	#N/A	#N/A	#N/A	#N/A	1.55006	1.41255	2.53418	1.94223	#N/A	0.863233	#N/A	1.09665	2.14322	1.84079	1.21405	1.83983	2.23594	2.81253	1.92402	1.73559	1.73019	2.24957	1.32694	1.72944	2.03404	1.51712	1.91213	1.58701	2.08625	2.04247	#N/A	0.767434	#N/A	#N/A	#N/A	#N/A	#N/A	#N/A	#N/A	#N/A	2.25043	3.24898	38	ENSG00000114554	PLXNA1	protein_coding	plexin A1 [Source:HGNC Symbol;Acc:HGNC:9099]
ARMCX4	0.621396	2.46594	0.414014	0.607657	0.939231	0.663629	0.52986	0.609855	0.873149	0.765519	#N/A	#N/A	#N/A	#N/A	#N/A	#N/A	0.607844	#N/A	#N/A	0.697506	#N/A	#N/A	#N/A	#N/A	#N/A	0.744136	1.10911	1.13558	1.99217	#N/A	0.575349	1.07754	0.40546	0.548517	0.782226	1.73589	0.666786	0.906387	0.838262	0.984689	0.801657	0.684076	0.717055	0.869316	0.806459	1.04993	0.625167	0.981079	#N/A	0.781267	0.68879	#N/A	#N/A	#N/A	#N/A	#N/A	#N/A	#N/A	#N/A	#N/A	#N/A	3.03952	2.46882	38	ENSG00000196440	ARMCX4	protein_coding	armadillo repeat containing X-linked 4 [Source:HGNC Symbol;Acc:HGNC:28615]
C1QTNF2	1.77009	1.25359	3.54676	3.82941	2.29254	1.83413	1.42302	3.16473	2.25675	2.5421	1.49672	1.71331	#N/A	#N/A	#N/A	#N/A	#N/A	#N/A	#N/A	#N/A	#N/A	#N/A	#N/A	#N/A	#N/A	2.5035	2.58275	2.61784	4.5331	#N/A	0.879704	#N/A	1.0742	1.29175	7.3565	2.481	5.58615	6.02124	6.22676	6.78438	7.64118	6.47996	8.14037	5.67128	7.73982	3.95357	6.73373	5.87579	1.87771	6.14672	5.65751	#N/A	#N/A	#N/A	#N/A	#N/A	#N/A	#N/A	#N/A	#N/A	#N/A	4.32772	3.04319	38	ENSG00000145861	C1QTNF2	protein_coding	C1q and TNF related 2 [Source:HGNC Symbol;Acc:HGNC:14325]
NDRG2	1.90042	6.29168	7.84469	4.59378	6.59047	5.16292	5.24728	4.59815	2.15582	#N/A	4.709	1.44321	0.911138	3.33835	3.67511	3.28466	1.97449	3.50323	2.63619	2.5069	2.79654	2.57234	1.08007	3.07426	1.80087	#N/A	6.23899	5.50128	5.49387	4.95351	1.26469	#N/A	1.06347	#N/A	#N/A	#N/A	#N/A	#N/A	#N/A	#N/A	#N/A	0.621531	#N/A	#N/A	#N/A	#N/A	#N/A	#N/A	1.04425	#N/A	0.54934	#N/A	0.893743	#N/A	#N/A	#N/A	3.25003	#N/A	0.675968	#N/A	#N/A	4.85721	7.60839	38	ENSG00000165795	NDRG2	protein_coding	NDRG family member 2 [Source:HGNC Symbol;Acc:HGNC:14460]
IL13RA1	0.919854	#N/A	0.719331	#N/A	0.659732	#N/A	#N/A	#N/A	1.32953	0.848373	2.04405	1.1956	#N/A	0.948048	0.704498	#N/A	#N/A	1.073	0.821464	#N/A	#N/A	2.68066	0.730298	#N/A	#N/A	#N/A	#N/A	#N/A	#N/A	#N/A	1.96046	1.08484	2.70633	1.153	0.665371	0.926555	0.89798	0.656366	0.621795	0.749326	0.658159	0.738098	0.378619	0.42015	0.493774	1.12119	0.444834	0.619055	0.758406	0.429654	0.897929	#N/A	0.744438	0.927968	#N/A	#N/A	#N/A	#N/A	#N/A	#N/A	#N/A	2.62881	4.24374	38	ENSG00000131724	IL13RA1	protein_coding	interleukin 13 receptor subunit alpha 1 [Source:HGNC Symbol;Acc:HGNC:5974]
OSMR	1.73429	1.3601	#N/A	#N/A	#N/A	#N/A	#N/A	#N/A	#N/A	1.67718	#N/A	#N/A	#N/A	0.667938	#N/A	#N/A	0.68644	0.69725	1.03957	#N/A	#N/A	#N/A	0.985237	1.06915	#N/A	3.30099	5.20238	4.79201	4.85948	3.64476	0.762706	1.14245	0.766119	1.5441	4.31491	3.77971	4.92279	4.18577	4.48097	4.42345	4.74566	4.17036	4.25256	3.5379	4.32267	3.23559	3.54382	4.23286	0.994568	4.16898	4.0367	#N/A	0.947138	#N/A	#N/A	#N/A	#N/A	#N/A	#N/A	#N/A	#N/A	4.65641	3.20748	38	ENSG00000145623	OSMR	protein_coding	oncostatin M receptor [Source:HGNC Symbol;Acc:HGNC:8507]
PRCD	1.54563	1.5542	1.7818	#N/A	1.21407	1.31984	1.12589	1.76368	1.80619	2.25257	#N/A	2.21835	0.82459	#N/A	0.80568	#N/A	1.36956	#N/A	#N/A	#N/A	#N/A	#N/A	#N/A	#N/A	#N/A	2.81166	3.06365	4.91792	5.04048	#N/A	#N/A	#N/A	#N/A	#N/A	2.96263	1.43366	2.97395	3.08936	3.13751	2.88887	3.07651	3.65156	2.62521	3.15754	3.09333	2.21502	2.6162	2.98684	3.40147	2.55855	3.80632	#N/A	1.44608	1.80221	#N/A	#N/A	#N/A	#N/A	#N/A	#N/A	#N/A	2.10287	2.93893	38	ENSG00000214140	PRCD	protein_coding	photoreceptor disc component [Source:HGNC Symbol;Acc:HGNC:32528]
SYTL4	0.878975	4.25422	0.831725	0.757258	#N/A	0.855323	1.03661	0.809541	0.8986	2.72168	1.8361	1.81469	#N/A	#N/A	#N/A	#N/A	#N/A	#N/A	#N/A	#N/A	#N/A	#N/A	#N/A	#N/A	#N/A	4.39059	4.24746	4.05638	3.82184	2.87965	#N/A	#N/A	#N/A	#N/A	6.84481	5.99799	6.39565	9.43134	6.01405	5.41078	8.11432	6.26399	8.0449	7.48352	6.92513	8.15115	6.81565	8.00431	3.37844	6.40094	6.25097	#N/A	0.983226	1.33569	#N/A	#N/A	#N/A	#N/A	#N/A	#N/A	0.861222	6.66076	3.88375	38	ENSG00000102362	SYTL4	protein_coding	synaptotagmin like 4 [Source:HGNC Symbol;Acc:HGNC:15588]
TMEM51-AS2	0.33692	#N/A	1.11293	1.03194	0.629806	0.44244	#N/A	0.9267	0.322131	1.53997	#N/A	#N/A	#N/A	3.6395	0.671716	0.950117	#N/A	0.450597	#N/A	#N/A	#N/A	0.251454	0.536598	#N/A	#N/A	#N/A	0.682049	#N/A	0.428621	#N/A	3.04203	#N/A	0.70792	0.386191	6.47644	0.367836	5.12049	6.23042	4.52765	6.87218	8.20764	0.927599	6.21211	4.3849	3.24316	0.593674	5.97261	6.40072	0.410194	6.24189	7.47964	#N/A	#N/A	#N/A	#N/A	#N/A	#N/A	#N/A	#N/A	#N/A	#N/A	0.413116	0.378065	38	ENSG00000204464	TMEM51-AS2	lncRNA	TMEM51 antisense RNA 2 [Source:HGNC Symbol;Acc:HGNC:32332]
SELENOM	1.48289	2.62075	4.687	1.26794	4.01771	2.44697	3.1509	1.1393	2.67126	2.59758	2.10688	2.12681	#N/A	#N/A	#N/A	#N/A	#N/A	#N/A	#N/A	#N/A	#N/A	#N/A	#N/A	#N/A	#N/A	2.08512	2.70505	2.68447	2.32627	#N/A	1.46983	#N/A	1.22786	3.30206	9.85985	5.22339	9.94848	10.4114	10.5059	8.194	13.4928	9.04057	12.7559	5.53319	8.16032	6.53629	10.9752	8.26776	5.06882	10.3562	10.7063	#N/A	#N/A	#N/A	#N/A	#N/A	#N/A	#N/A	#N/A	#N/A	#N/A	2.3448	2.77803	38	ENSG00000198832	SELENOM	protein_coding	selenoprotein M [Source:HGNC Symbol;Acc:HGNC:30397]
DIAPH2	#N/A	2.31838	1.09002	0.625178	1.04612	1.33188	1.25939	1.04844	1.63793	#N/A	1.12239	#N/A	0.459809	0.835671	1.06731	0.981957	1.15094	0.891551	1.1953	1.57777	1.04747	1.46729	0.525115	1.3159	0.684466	#N/A	1.07155	1.54209	1.15477	2.05237	1.09258	1.01687	0.960361	0.869166	#N/A	0.548807	#N/A	#N/A	#N/A	#N/A	#N/A	0.413074	#N/A	#N/A	#N/A	#N/A	#N/A	#N/A	#N/A	#N/A	0.341224	#N/A	0.462934	0.521083	#N/A	#N/A	1.7293	#N/A	#N/A	#N/A	#N/A	1.85041	2.23371	38	ENSG00000147202	DIAPH2	protein_coding	diaphanous related formin 2 [Source:HGNC Symbol;Acc:HGNC:2877]
COL5A1	#N/A	5.33977	4.95936	3.07744	3.77469	4.15147	3.32864	2.76799	2.21279	2.85388	6.534	1.96846	0.569438	#N/A	#N/A	#N/A	#N/A	#N/A	#N/A	#N/A	#N/A	#N/A	#N/A	#N/A	#N/A	2.97634	3.36997	3.84049	3.65812	4.21666	#N/A	#N/A	#N/A	#N/A	6.84615	5.69135	5.5875	7.75008	5.94089	6.40246	8.07123	6.0824	7.61194	5.28788	10.5981	8.92385	7.25081	7.12113	3.10105	7.4028	7.07363	#N/A	0.54856	#N/A	#N/A	#N/A	#N/A	#N/A	#N/A	#N/A	0.994317	4.26032	6.63691	38	ENSG00000130635	COL5A1	protein_coding	collagen type V alpha 1 chain [Source:HGNC Symbol;Acc:HGNC:2209]
SPTBN1-AS1	#N/A	5.10645	#N/A	#N/A	#N/A	#N/A	#N/A	0.454715	#N/A	1.70137	1.2575	1.4413	#N/A	#N/A	0.368505	#N/A	#N/A	#N/A	#N/A	#N/A	#N/A	#N/A	#N/A	#N/A	#N/A	2.52051	5.84944	5.7347	5.88995	3.97832	0.388828	#N/A	0.487159	0.699737	3.2657	3.69064	3.28799	3.21703	2.55108	3.21381	2.82187	2.94165	2.31708	2.99995	2.45216	2.39136	2.02309	2.14028	3.03566	2.00577	2.97543	#N/A	1.1828	1.60492	#N/A	#N/A	1.72126	#N/A	1.06178	#N/A	1.20057	7.7243	4.67934	38	ENSG00000228108	SPTBN1-AS1	lncRNA	SPTBN1 antisense RNA 1 [Source:HGNC Symbol;Acc:HGNC:40562]
CDC14B	#N/A	3.16696	3.93902	#N/A	4.56196	4.20541	3.07716	2.64497	2.31262	2.39201	1.87636	1.12851	0.75648	#N/A	#N/A	#N/A	#N/A	#N/A	#N/A	#N/A	#N/A	#N/A	0.656638	#N/A	#N/A	2.29219	1.86278	3.09849	4.49199	3.81292	0.442426	#N/A	0.491841	#N/A	4.56003	6.97799	4.13658	4.16935	4.49151	4.37916	4.28136	4.43935	4.81703	4.42797	4.50186	3.38835	4.14979	4.32733	1.3744	4.65221	4.10956	#N/A	#N/A	#N/A	#N/A	#N/A	#N/A	#N/A	#N/A	#N/A	#N/A	1.73023	2.43833	38	ENSG00000081377	CDC14B	protein_coding	cell division cycle 14B [Source:HGNC Symbol;Acc:HGNC:1719]
TLE1	#N/A	1.92429	1.99138	1.51544	2.20269	2.2656	1.56833	0.957592	2.70643	#N/A	2.06752	0.883062	0.443216	1.69272	1.86259	2.12911	1.68629	1.63505	2.26844	2.22224	2.08075	2.30878	0.810088	2.00089	0.925134	1.28893	3.35852	2.80117	2.54649	3.8154	2.39122	2.42658	2.12843	1.56728	#N/A	#N/A	#N/A	#N/A	#N/A	#N/A	#N/A	#N/A	#N/A	#N/A	#N/A	#N/A	#N/A	#N/A	1.09838	#N/A	#N/A	#N/A	0.280339	0.942392	#N/A	#N/A	1.1003	#N/A	#N/A	#N/A	#N/A	3.15847	2.43776	38	ENSG00000196781	TLE1	protein_coding	TLE family member 1, transcriptional corepressor [Source:HGNC Symbol;Acc:HGNC:11837]
ARHGEF40	#N/A	4.18776	1.70932	1.525	2.02525	0.730209	1.89237	2.69127	1.21855	1.6736	2.11993	#N/A	0.552534	#N/A	#N/A	#N/A	#N/A	#N/A	#N/A	#N/A	#N/A	#N/A	0.514715	#N/A	#N/A	#N/A	#N/A	#N/A	0.818775	#N/A	1.13184	#N/A	1.16559	1.54384	1.9728	2.05019	1.87481	2.08845	1.68167	2.15572	2.20428	2.48525	1.74656	1.44441	1.85628	2.65472	1.87604	1.8875	2.02091	1.66509	2.06708	#N/A	0.62581	#N/A	#N/A	#N/A	1.56299	#N/A	#N/A	#N/A	0.716087	3.89233	5.75521	38	ENSG00000165801	ARHGEF40	protein_coding	Rho guanine nucleotide exchange factor 40 [Source:HGNC Symbol;Acc:HGNC:25516]
FABP4	#N/A	2.52015	#N/A	#N/A	#N/A	#N/A	#N/A	#N/A	#N/A	#N/A	#N/A	#N/A	#N/A	9.03143	4.87292	5.30416	4.6542	8.49274	7.23803	2.21266	5.16561	3.69593	4.18267	6.59387	#N/A	3.30828	2.99747	3.30305	3.39692	4.07576	5.44048	#N/A	4.29744	3.57288	8.77402	6.31906	9.59164	12.5001	7.29033	7.17954	11.0511	10.9302	11.2993	9.18841	8.77499	8.97033	9.95254	12.9566	4.45791	8.43595	9.41773	#N/A	#N/A	#N/A	#N/A	#N/A	#N/A	#N/A	#N/A	#N/A	#N/A	3.75426	#N/A	38	ENSG00000170323	FABP4	protein_coding	fatty acid binding protein 4 [Source:HGNC Symbol;Acc:HGNC:3559]
KIAA1328	#N/A	1.43766	0.398364	0.433352	0.377983	0.843604	0.642514	0.718299	1.06907	0.664137	1.2781	0.747992	#N/A	#N/A	#N/A	#N/A	#N/A	#N/A	#N/A	0.900559	0.478476	0.550721	0.350283	#N/A	#N/A	0.624559	1.00007	0.980797	1.71962	#N/A	0.232851	#N/A	#N/A	#N/A	0.627444	0.602683	0.660086	0.697755	0.718932	0.758989	0.589555	0.818728	0.610323	0.693021	0.755497	1.10953	0.746971	0.618269	#N/A	0.593023	0.728851	#N/A	#N/A	#N/A	#N/A	#N/A	#N/A	#N/A	#N/A	#N/A	#N/A	1.15605	1.49137	38	ENSG00000150477	KIAA1328	protein_coding	KIAA1328 [Source:HGNC Symbol;Acc:HGNC:29248]
CYRIA	#N/A	2.01368	2.58322	3.22081	2.76895	3.52848	3.08899	2.70148	2.69773	1.10412	3.37883	1.9579	0.517256	#N/A	0.815627	0.437867	1.3508	#N/A	#N/A	#N/A	#N/A	#N/A	#N/A	#N/A	#N/A	0.834093	#N/A	#N/A	#N/A	#N/A	#N/A	#N/A	#N/A	#N/A	2.2518	2.25942	1.3577	1.60257	1.53995	1.76738	1.66594	2.71504	1.40162	2.16207	1.38554	1.83531	1.41859	1.51961	1.06438	1.39322	1.29307	#N/A	1.26227	0.808617	#N/A	#N/A	#N/A	#N/A	0.798065	#N/A	0.760115	2.01391	#N/A	38	ENSG00000197872	CYRIA	protein_coding	CYFIP related Rac1 interactor A [Source:HGNC Symbol;Acc:HGNC:25373]
DNM3OS	#N/A	3.23391	1.48513	2.46012	2.04137	1.98054	1.41976	0.791877	1.85148	2.8928	1.34633	1.77696	0.693321	#N/A	#N/A	#N/A	#N/A	#N/A	#N/A	#N/A	#N/A	#N/A	#N/A	#N/A	#N/A	2.74753	2.66698	2.89938	4.28929	2.06925	#N/A	#N/A	#N/A	#N/A	7.50794	5.63068	5.90194	6.74851	6.33103	7.82873	8.04406	7.57871	8.11142	6.57094	5.1954	7.32423	7.92507	6.79433	3.561	7.10822	6.39456	#N/A	0.69266	#N/A	#N/A	#N/A	#N/A	#N/A	#N/A	#N/A	1.08176	6.04436	3.1136	38	ENSG00000230630	DNM3OS	lncRNA	DNM3 opposite strand/antisense RNA [Source:HGNC Symbol;Acc:HGNC:41228]
VGLL3	#N/A	1.94814	4.29968	4.19171	4.72207	4.41287	3.96061	3.89246	4.02479	3.4608	2.16362	1.36762	0.580681	#N/A	#N/A	#N/A	#N/A	#N/A	#N/A	#N/A	#N/A	#N/A	#N/A	#N/A	#N/A	4.34591	6.0607	4.22587	3.4095	3.32364	#N/A	#N/A	#N/A	#N/A	7.01465	6.49579	5.4434	6.79054	6.01267	6.60092	7.49449	6.4583	6.23618	5.44909	5.65256	5.08356	6.07514	6.00909	3.6577	5.79297	6.025	#N/A	0.454391	#N/A	#N/A	#N/A	#N/A	#N/A	#N/A	#N/A	0.733324	5.28635	4.28143	38	ENSG00000206538	VGLL3	protein_coding	vestigial like family member 3 [Source:HGNC Symbol;Acc:HGNC:24327]
C2orf27A	#N/A	1.89162	2.85605	2.1578	2.45785	3.44921	2.33392	1.74063	2.12406	1.05116	2.70471	1.49806	0.520644	#N/A	#N/A	#N/A	#N/A	#N/A	#N/A	#N/A	#N/A	#N/A	#N/A	#N/A	#N/A	1.8872	1.86602	1.943	1.63429	2.81781	#N/A	#N/A	#N/A	#N/A	2.70128	2.39177	1.70125	2.48763	1.61315	2.20878	2.37735	2.92875	1.43811	1.79082	1.30195	1.51847	1.43339	1.67688	#N/A	1.00326	2.04455	#N/A	0.913691	0.772294	#N/A	#N/A	3.4134	#N/A	#N/A	#N/A	#N/A	2.20098	2.79331	38	ENSG00000287151	C2orf27A	lncRNA	chromosome 2 open reading frame 27A [Source:HGNC Symbol;Acc:HGNC:25077]
ITGB1BP1	#N/A	1.21576	0.421332	0.691154	0.909933	0.57723	0.726818	0.484665	1.60161	1.52718	1.56582	1.33231	#N/A	#N/A	#N/A	#N/A	#N/A	#N/A	#N/A	#N/A	#N/A	#N/A	#N/A	1.14258	#N/A	1.41731	1.19158	1.6504	1.19282	#N/A	0.524596	1.10639	0.486698	#N/A	1.98454	2.18064	2.53517	2.25432	2.58181	2.59134	2.29096	1.95979	2.05578	2.13986	2.34632	2.30683	1.89498	2.00277	2.16715	2.02805	2.37472	#N/A	#N/A	#N/A	#N/A	#N/A	#N/A	#N/A	#N/A	#N/A	#N/A	1.11059	1.45022	38	ENSG00000119185	ITGB1BP1	protein_coding	integrin subunit beta 1 binding protein 1 [Source:HGNC Symbol;Acc:HGNC:23927]
PPARG	#N/A	1.24982	#N/A	#N/A	#N/A	#N/A	#N/A	#N/A	#N/A	#N/A	#N/A	#N/A	#N/A	0.861326	#N/A	0.896063	1.52718	0.972984	#N/A	1.30159	#N/A	1.16713	1.34474	1.25318	#N/A	2.26513	2.41411	1.65829	1.5093	#N/A	2.91155	1.51614	3.2209	2.36005	7.60174	4.57815	5.49191	7.06711	5.25691	6.31353	7.66253	6.92484	7.21535	5.76669	6.8326	5.35003	5.51997	6.4932	2.48182	6.49157	6.64734	#N/A	0.659844	#N/A	#N/A	#N/A	1.02253	#N/A	#N/A	#N/A	#N/A	3.78907	2.14056	38	ENSG00000132170	PPARG	protein_coding	peroxisome proliferator activated receptor gamma [Source:HGNC Symbol;Acc:HGNC:9236]
PGR	#N/A	1.67874	1.67797	1.13961	1.00357	0.88078	3.81744	4.45677	1.40002	2.41793	1.74809	1.27461	1.2129	#N/A	#N/A	#N/A	#N/A	#N/A	#N/A	#N/A	#N/A	#N/A	#N/A	#N/A	#N/A	2.20822	4.38973	2.50758	3.4835	2.18889	2.15411	#N/A	2.0776	2.0002	5.56539	3.1384	5.22513	5.28609	4.78082	5.44438	6.99391	4.80417	5.51923	4.39242	4.63045	2.84537	3.82212	4.09126	#N/A	4.88191	6.11513	#N/A	#N/A	#N/A	#N/A	#N/A	#N/A	#N/A	#N/A	#N/A	#N/A	4.1081	4.71621	38	ENSG00000082175	PGR	protein_coding	progesterone receptor [Source:HGNC Symbol;Acc:HGNC:8910]
NME3	#N/A	1.09265	0.579791	0.466166	0.69847	0.526481	#N/A	0.464554	0.902251	0.538008	1.96	#N/A	#N/A	#N/A	0.522684	0.3845	#N/A	0.434027	1.01146	#N/A	#N/A	#N/A	0.510814	1.46035	#N/A	#N/A	1.33307	1.24848	1.18459	#N/A	0.274342	#N/A	0.558871	0.550638	0.239914	1.10079	0.853776	0.383398	#N/A	#N/A	0.231913	0.593689	0.191318	0.333974	0.464162	0.767834	0.422881	0.569992	2.07561	0.400749	0.343893	#N/A	#N/A	#N/A	#N/A	#N/A	#N/A	#N/A	#N/A	#N/A	#N/A	0.654558	0.928016	38	ENSG00000103024	NME3	protein_coding	NME/NM23 nucleoside diphosphate kinase 3 [Source:HGNC Symbol;Acc:HGNC:7851]
CABLES1	#N/A	1.30246	3.55815	2.02234	3.09165	3.61597	3.80135	1.72308	2.71421	2.71174	3.53301	2.11803	#N/A	0.40089	#N/A	#N/A	#N/A	#N/A	#N/A	#N/A	#N/A	#N/A	1.1832	#N/A	#N/A	1.08915	#N/A	#N/A	2.03092	3.19971	1.13615	#N/A	1.6015	#N/A	3.62758	4.56917	4.11966	4.19713	5.17759	3.90869	4.51071	4.22996	6.17891	4.09845	5.12293	3.77418	5.97174	5.38327	2.31207	5.97176	4.5101	#N/A	1.52154	#N/A	#N/A	#N/A	#N/A	#N/A	#N/A	#N/A	#N/A	4.37224	4.02963	38	ENSG00000134508	CABLES1	protein_coding	Cdk5 and Abl enzyme substrate 1 [Source:HGNC Symbol;Acc:HGNC:25097]
#267082	#N/A	1.40535	#N/A	#N/A	#N/A	#N/A	#N/A	2.49616	#N/A	2.60219	#N/A	#N/A	0.857922	1.61205	2.75322	1.16041	#N/A	1.83338	1.51951	#N/A	1.81092	#N/A	2.90609	#N/A	1.41755	3.8013	2.92563	2.9833	4.63396	#N/A	1.8042	#N/A	1.63134	2.91823	2.15667	2.03092	3.22491	2.60868	3.63032	2.66527	2.82774	1.40673	4.19345	3.30298	3.50393	3.09201	3.45241	3.60872	1.25028	4.00344	2.63728	#N/A	#N/A	#N/A	#N/A	#N/A	#N/A	#N/A	#N/A	#N/A	#N/A	4.31001	3.07427	38	ENSG00000267082		lncRNA	novel transcript, antisense to DOCK6
#231424	#N/A	#N/A	#N/A	1.86691	#N/A	1.2898	1.16423	3.22579	1.41416	2.25183	1.56901	1.85225	#N/A	#N/A	#N/A	#N/A	#N/A	#N/A	#N/A	#N/A	#N/A	#N/A	#N/A	#N/A	#N/A	4.64817	3.61588	3.97701	7.3813	2.18931	2.54982	1.76504	1.57524	2.91313	2.98638	3.03154	3.77095	3.5389	3.82868	2.99489	3.04151	3.07401	3.73431	3.80481	3.20996	3.97938	3.97485	4.26422	2.30505	4.22143	2.81804	#N/A	0.652119	#N/A	#N/A	#N/A	#N/A	#N/A	#N/A	#N/A	0.709539	5.22626	3.00249	38	ENSG00000231424		lncRNA	novel transcript, antisense to FMO1
MRC2	#N/A	#N/A	4.67154	1.70297	4.78084	4.39848	3.1977	3.7775	3.14438	3.36554	2.21532	1.32641	0.511804	#N/A	#N/A	#N/A	#N/A	#N/A	#N/A	#N/A	#N/A	#N/A	#N/A	#N/A	#N/A	2.64671	4.41913	2.43927	3.52111	1.69979	#N/A	#N/A	#N/A	0.884367	6.56741	6.75022	5.77884	9.65742	6.76418	5.96956	8.63721	6.50688	8.0162	8.35086	6.99274	6.34584	6.78712	8.16871	1.71374	6.51707	6.73922	#N/A	1.45297	#N/A	#N/A	#N/A	#N/A	#N/A	#N/A	#N/A	0.659721	3.72428	4.01874	38	ENSG00000011028	MRC2	protein_coding	mannose receptor C type 2 [Source:HGNC Symbol;Acc:HGNC:16875]
PLEKHA5	#N/A	#N/A	0.812104	1.66235	0.993749	1.5797	1.17176	1.46728	0.936897	2.20998	1.38934	1.58005	0.58009	#N/A	#N/A	#N/A	#N/A	#N/A	#N/A	#N/A	#N/A	#N/A	#N/A	#N/A	#N/A	2.42425	1.37988	1.14107	1.67123	1.67363	#N/A	0.780456	#N/A	0.469674	7.71538	8.97713	6.4145	8.91852	6.93718	7.64291	8.66402	7.96829	7.81169	6.373	7.36331	10.4162	6.96069	7.90047	2.57081	6.97521	7.70879	#N/A	#N/A	#N/A	#N/A	#N/A	#N/A	#N/A	#N/A	#N/A	0.923469	1.20686	2.39315	38	ENSG00000052126	PLEKHA5	protein_coding	pleckstrin homology domain containing A5 [Source:HGNC Symbol;Acc:HGNC:30036]
ARHGAP32	#N/A	#N/A	1.20985	1.44303	1.52153	1.3699	1.58891	1.48346	1.40151	0.465392	0.942586	#N/A	0.350243	#N/A	0.445843	#N/A	#N/A	#N/A	#N/A	#N/A	#N/A	#N/A	#N/A	#N/A	#N/A	1.02109	1.77251	1.57772	1.63597	5.08045	0.489874	0.641482	0.421704	#N/A	0.439075	0.594079	#N/A	0.443278	0.424317	0.544996	0.388597	0.796587	0.289748	0.517988	0.453643	0.440049	0.274452	0.417616	0.933254	0.374363	0.402545	#N/A	#N/A	#N/A	#N/A	#N/A	1.20732	#N/A	#N/A	#N/A	#N/A	3.04448	3.79504	38	ENSG00000134909	ARHGAP32	protein_coding	Rho GTPase activating protein 32 [Source:HGNC Symbol;Acc:HGNC:17399]
H2AJ	#N/A	#N/A	5.50341	3.16659	6.40428	3.0651	5.22785	3.37074	4.81781	5.49438	2.40499	2.74899	#N/A	#N/A	#N/A	#N/A	0.996708	#N/A	#N/A	#N/A	#N/A	#N/A	0.87238	#N/A	#N/A	3.22556	1.19008	1.59454	1.25188	#N/A	1.55742	#N/A	2.18475	2.39603	10.3982	4.91401	10.3469	8.55454	6.72661	7.20533	11.4728	9.54272	8.92304	7.20446	6.65232	7.1576	7.49244	8.91491	4.18265	7.67688	7.81928	#N/A	#N/A	#N/A	#N/A	#N/A	#N/A	#N/A	#N/A	#N/A	#N/A	1.01121	2.58585	38	ENSG00000246705	H2AJ	protein_coding	H2A.J histone [Source:HGNC Symbol;Acc:HGNC:14456]
DCHS2#197410	#N/A	#N/A	3.57199	3.41749	2.92612	2.89663	3.69935	3.38157	3.98681	3.20517	1.7481	2.2382	#N/A	#N/A	#N/A	#N/A	#N/A	#N/A	#N/A	#N/A	#N/A	#N/A	#N/A	#N/A	#N/A	3.25044	3.83209	4.23112	4.36292	#N/A	2.72437	#N/A	2.22603	1.12427	9.37686	4.19094	5.88168	6.84729	6.29838	7.68276	7.24033	5.58633	6.33731	8.3534	5.78351	4.11539	5.45594	6.94959	#N/A	4.69821	7.30093	#N/A	1.65315	1.79645	#N/A	#N/A	#N/A	#N/A	1.8395	#N/A	#N/A	1.47548	2.20941	38	ENSG00000197410	DCHS2	protein_coding	dachsous cadherin-related 2 [Source:HGNC Symbol;Acc:HGNC:23111]
TBX18-AS1	#N/A	#N/A	7.43248	3.38278	3.28506	2.35707	1.46185	2.6936	1.2314	6.70525	0.647395	0.936926	#N/A	#N/A	#N/A	#N/A	#N/A	#N/A	#N/A	#N/A	#N/A	#N/A	#N/A	0.480123	#N/A	2.16255	4.31001	2.65864	2.81491	#N/A	4.99094	0.764541	1.51811	2.28347	8.45276	1.26395	6.29282	8.90708	9.31605	8.91789	8.49044	7.42857	7.67498	7.30581	6.67784	4.33165	9.55168	9.025	2.85086	9.16164	7.16131	#N/A	#N/A	#N/A	#N/A	#N/A	#N/A	#N/A	#N/A	#N/A	#N/A	2.13387	1.30985	38	ENSG00000228290	TBX18-AS1	lncRNA	TBX18 antisense RNA 1 [Source:HGNC Symbol;Acc:HGNC:52256]
C7orf50	#N/A	#N/A	2.9865	1.36958	3.10855	2.63181	2.69338	1.17033	3.6092	#N/A	3.04083	1.67398	0.663059	1.62124	1.20414	1.02016	0.896188	2.30908	1.48334	1.95484	2.04709	2.66303	1.31494	2.49575	1.70668	#N/A	1.79023	1.61036	1.55383	#N/A	0.701606	#N/A	#N/A	#N/A	0.406395	#N/A	0.769397	#N/A	0.566236	0.561161	0.45097	0.748012	0.377572	#N/A	0.593479	#N/A	#N/A	0.523438	#N/A	#N/A	0.493362	#N/A	#N/A	#N/A	#N/A	#N/A	#N/A	#N/A	#N/A	#N/A	#N/A	1.28941	1.79648	38	ENSG00000146540	C7orf50	protein_coding	chromosome 7 open reading frame 50 [Source:HGNC Symbol;Acc:HGNC:22421]
PRDX4	#N/A	#N/A	2.23056	1.2494	1.84381	1.57464	1.39072	1.12703	3.0474	3.00811	2.24936	2.12975	#N/A	#N/A	0.703997	#N/A	#N/A	#N/A	#N/A	#N/A	#N/A	#N/A	0.686418	#N/A	#N/A	1.69421	2.02211	2.1377	1.92693	#N/A	0.998548	#N/A	#N/A	#N/A	3.33775	4.74629	4.19877	3.79696	4.63764	3.88446	3.71289	3.01437	4.48171	3.85718	3.60929	2.59168	3.20923	3.75309	#N/A	3.76788	2.82178	#N/A	#N/A	1.54906	#N/A	#N/A	#N/A	1.10929	#N/A	#N/A	1.30685	1.82572	1.62475	38	ENSG00000123131	PRDX4	protein_coding	peroxiredoxin 4 [Source:HGNC Symbol;Acc:HGNC:17169]
LINC01116	#N/A	#N/A	2.07813	1.07986	2.05813	1.96863	1.67479	0.977436	#N/A	1.26182	#N/A	#N/A	#N/A	#N/A	#N/A	0.613383	#N/A	#N/A	#N/A	#N/A	#N/A	#N/A	0.853989	1.14825	#N/A	1.1021	2.99862	2.12298	1.56053	#N/A	1.56623	1.85785	1.93749	0.908434	1.3294	#N/A	1.22854	1.38852	1.10142	1.24694	1.10406	1.43709	1.12439	1.22399	1.26724	1.37557	1.19716	1.35819	0.928148	1.30178	1.34907	#N/A	0.693729	0.851149	#N/A	#N/A	#N/A	#N/A	#N/A	#N/A	#N/A	2.54828	2.49681	38	ENSG00000163364	LINC01116	lncRNA	long intergenic non-protein coding RNA 1116 [Source:HGNC Symbol;Acc:HGNC:49259]
HERC4	#N/A	#N/A	0.217955	0.346517	0.330053	0.509536	#N/A	0.36556	0.701007	0.70485	#N/A	0.908319	#N/A	#N/A	#N/A	0.225588	#N/A	#N/A	#N/A	#N/A	#N/A	#N/A	0.337548	#N/A	#N/A	0.566471	0.466764	0.436549	0.567022	#N/A	0.518123	0.491365	0.50228	0.52734	0.914354	1.14375	0.818367	0.823307	0.913738	0.937044	0.826684	1.08369	0.817936	0.925574	0.980349	1.02166	0.849375	1.01727	1.27907	0.962947	0.707001	#N/A	0.267413	#N/A	#N/A	#N/A	#N/A	#N/A	#N/A	#N/A	0.505792	#N/A	0.601806	38	ENSG00000148634	HERC4	protein_coding	HECT and RLD domain containing E3 ubiquitin protein ligase 4 [Source:HGNC Symbol;Acc:HGNC:24521]
H1-10	#N/A	#N/A	1.72394	1.70361	#N/A	#N/A	0.988419	1.33263	1.88729	3.49595	1.49085	1.71841	#N/A	#N/A	1.36589	#N/A	#N/A	1.12245	1.38439	1.32367	#N/A	0.963781	#N/A	1.12879	#N/A	1.48282	1.0617	#N/A	1.17914	#N/A	2.30516	1.17874	2.15203	1.31254	7.15617	0.937435	8.28744	6.96182	6.3078	5.76243	7.28473	7.6719	7.88159	6.39142	6.77747	4.73129	7.47761	7.47129	3.53934	7.75504	5.28916	#N/A	#N/A	#N/A	#N/A	#N/A	#N/A	#N/A	#N/A	#N/A	#N/A	#N/A	#N/A	38	ENSG00000184897	H1-10	protein_coding	H1.10 linker histone [Source:HGNC Symbol;Acc:HGNC:4722]
DLGAP3	#N/A	#N/A	1.77191	2.06274	0.989461	#N/A	#N/A	#N/A	#N/A	1.94306	#N/A	#N/A	#N/A	3.23066	2.01902	2.54552	0.531709	1.09869	#N/A	#N/A	0.423157	0.379062	1.21351	#N/A	0.273876	0.589527	1.39301	0.837579	0.798601	#N/A	2.43008	#N/A	1.14849	0.661623	7.44777	0.690105	4.05806	3.98839	5.76604	4.08015	4.4551	2.76832	3.90063	4.22938	3.67033	1.40747	3.94352	4.53339	#N/A	4.38531	4.72126	#N/A	#N/A	0.171581	#N/A	#N/A	#N/A	#N/A	#N/A	#N/A	#N/A	0.744267	#N/A	38	ENSG00000116544	DLGAP3	protein_coding	DLG associated protein 3 [Source:HGNC Symbol;Acc:HGNC:30368]
AKT3#117020	2.13091	2.69924	#N/A	#N/A	#N/A	#N/A	#N/A	#N/A	#N/A	1.53667	#N/A	1.43049	#N/A	#N/A	0.374072	#N/A	#N/A	#N/A	#N/A	#N/A	#N/A	#N/A	0.544285	#N/A	#N/A	2.2422	1.25282	1.43587	1.74806	2.00234	0.329313	0.720112	0.510875	0.585116	5.19965	4.30686	3.87983	5.1631	3.54594	4.43768	5.33502	5.51607	3.08597	3.71479	3.21462	3.92287	3.05333	3.54105	3.46367	2.75604	4.98461	#N/A	0.341924	#N/A	#N/A	#N/A	0.834746	#N/A	#N/A	#N/A	0.554393	0.528282	1.39273	37	ENSG00000117020	AKT3	protein_coding	AKT serine/threonine kinase 3 [Source:HGNC Symbol;Acc:HGNC:393]
TCF4	1.55991	2.10487	#N/A	#N/A	#N/A	#N/A	#N/A	#N/A	#N/A	0.414505	#N/A	0.524896	#N/A	#N/A	0.416306	#N/A	#N/A	#N/A	#N/A	#N/A	#N/A	#N/A	#N/A	#N/A	#N/A	1.61484	1.39149	1.38815	1.85794	2.60923	0.554643	0.462268	0.723616	0.771583	1.52611	1.51492	1.32433	1.42164	1.43402	1.62956	1.28547	1.40349	1.06374	1.43496	1.18706	1.34066	0.986014	1.07189	1.59196	0.802481	1.48626	#N/A	0.74014	0.663521	#N/A	#N/A	0.606249	#N/A	#N/A	#N/A	0.477211	4.5159	4.25944	37	ENSG00000196628	TCF4	protein_coding	transcription factor 4 [Source:HGNC Symbol;Acc:HGNC:11634]
ID3#117318	4.61156	#N/A	#N/A	#N/A	#N/A	#N/A	#N/A	#N/A	#N/A	#N/A	#N/A	#N/A	#N/A	1.94053	2.97743	1.35051	#N/A	1.95548	3.86481	#N/A	1.13631	2.19234	1.73668	1.73392	#N/A	2.09357	2.99252	2.22491	2.8647	2.35486	1.82332	#N/A	1.43529	1.32406	10.979	6.35202	8.85546	8.19763	5.63428	9.20525	11.0595	8.01029	9.80659	5.35053	9.44163	5.72195	7.26661	11.5183	4.90266	7.06579	8.12746	#N/A	#N/A	#N/A	#N/A	#N/A	#N/A	#N/A	#N/A	#N/A	#N/A	2.18162	2.63468	37	ENSG00000117318	ID3	protein_coding	inhibitor of DNA binding 3, HLH protein [Source:HGNC Symbol;Acc:HGNC:5362]
TCF7L1	1.55253	3.31342	#N/A	#N/A	#N/A	0.4327	0.442004	0.548209	#N/A	0.796555	#N/A	0.680923	#N/A	#N/A	#N/A	#N/A	0.89914	#N/A	#N/A	#N/A	#N/A	#N/A	0.306348	#N/A	#N/A	2.75604	3.71826	3.8335	5.25417	4.28211	0.666351	#N/A	0.738554	1.35687	1.67073	1.92441	1.60734	1.61918	2.28592	1.60787	1.32784	1.51739	2.69642	2.32807	2.77314	1.89727	2.43963	2.20309	1.66245	2.70414	1.41224	#N/A	#N/A	#N/A	#N/A	#N/A	#N/A	#N/A	#N/A	#N/A	0.694262	5.08313	3.835	37	ENSG00000152284	TCF7L1	protein_coding	transcription factor 7 like 1 [Source:HGNC Symbol;Acc:HGNC:11640]
STK10	2.65689	#N/A	#N/A	#N/A	#N/A	#N/A	#N/A	#N/A	#N/A	0.909071	#N/A	#N/A	#N/A	3.24707	2.01913	2.97743	2.50699	3.84609	2.37103	2.47573	3.34436	3.65995	2.42612	2.27416	#N/A	#N/A	#N/A	#N/A	#N/A	#N/A	3.32106	0.824251	3.08053	2.10588	5.21877	7.64313	4.62988	6.00162	4.81755	5.04765	6.52998	6.13509	4.67422	3.75928	4.1485	3.91733	4.08275	4.80837	1.66946	4.01832	5.95471	#N/A	1.09332	1.00347	#N/A	#N/A	#N/A	#N/A	#N/A	#N/A	0.963432	#N/A	#N/A	37	ENSG00000072786	STK10	protein_coding	serine/threonine kinase 10 [Source:HGNC Symbol;Acc:HGNC:11388]
TGFBR2	1.47719	0.951438	0.50152	#N/A	0.824371	0.399437	0.598419	#N/A	0.583699	1.61127	0.686153	1.16982	#N/A	#N/A	#N/A	#N/A	#N/A	#N/A	#N/A	#N/A	#N/A	#N/A	0.459254	#N/A	#N/A	1.00902	0.512601	#N/A	#N/A	#N/A	1.94454	1.77214	1.64385	1.67627	5.54233	5.45767	4.85912	5.99708	4.46045	5.71192	7.48251	5.40539	3.88351	3.81935	3.70978	4.57895	3.02851	4.10704	2.14041	3.26983	6.13909	#N/A	0.343188	0.45045	#N/A	#N/A	#N/A	#N/A	#N/A	#N/A	0.582857	#N/A	#N/A	37	ENSG00000163513	TGFBR2	protein_coding	transforming growth factor beta receptor 2 [Source:HGNC Symbol;Acc:HGNC:11773]
ANTXR1	1.55834	3.6363	5.45285	4.08135	5.75596	8.9386	3.76031	3.33577	3.55273	1.44973	3.26198	1.44256	0.589678	#N/A	#N/A	#N/A	#N/A	#N/A	#N/A	#N/A	#N/A	#N/A	#N/A	#N/A	0.681527	2.14174	1.27074	2.56798	3.15102	5.47271	#N/A	#N/A	#N/A	#N/A	2.50582	2.68203	2.39518	2.51344	2.60874	2.71513	2.6522	2.38857	2.32696	1.93943	2.02311	1.71981	1.91038	2.47812	#N/A	2.5176	2.49485	#N/A	#N/A	#N/A	#N/A	#N/A	#N/A	#N/A	#N/A	#N/A	#N/A	4.93858	4.01188	37	ENSG00000169604	ANTXR1	protein_coding	ANTXR cell adhesion molecule 1 [Source:HGNC Symbol;Acc:HGNC:21014]
#237070	2.7703	4.33247	#N/A	#N/A	#N/A	#N/A	#N/A	#N/A	#N/A	2.76524	#N/A	2.30891	0.494844	#N/A	0.625764	#N/A	#N/A	#N/A	#N/A	1.13835	#N/A	#N/A	0.564533	#N/A	#N/A	4.00178	6.1984	5.29945	4.00435	3.24516	5.20365	2.07063	6.37692	7.13393	8.56884	4.40843	7.1967	9.73809	7.40683	7.8865	9.48721	7.42591	9.08762	7.67678	7.9386	8.38319	8.63194	8.55131	7.49517	8.42656	8.77964	#N/A	#N/A	#N/A	#N/A	#N/A	#N/A	#N/A	#N/A	#N/A	1.02784	5.15011	6.00825	37	ENSG00000237070		lncRNA	novel transcript, antisense to MEOX2
RUFY3	1.07342	1.03907	#N/A	0.448711	#N/A	#N/A	0.451025	0.710508	0.596445	0.9084	#N/A	0.824235	#N/A	#N/A	#N/A	#N/A	#N/A	#N/A	#N/A	#N/A	#N/A	#N/A	#N/A	#N/A	#N/A	0.92283	0.915235	1.01966	0.443271	2.24739	0.980492	#N/A	1.08021	1.41857	1.44476	1.78147	1.13243	1.30945	1.08102	1.29189	1.28929	1.73138	1.00961	1.22341	1.24732	1.36674	0.970156	1.15353	#N/A	1.0739	1.167	#N/A	0.283917	#N/A	#N/A	#N/A	1.32166	#N/A	#N/A	#N/A	0.439478	2.14404	2.13571	37	ENSG00000018189	RUFY3	protein_coding	RUN and FYVE domain containing 3 [Source:HGNC Symbol;Acc:HGNC:30285]
AEBP2	1.18721	1.00925	#N/A	0.962149	#N/A	0.541412	#N/A	0.621688	0.517013	0.532711	#N/A	#N/A	#N/A	0.3827	0.671959	0.350864	#N/A	0.572424	#N/A	0.978796	0.717024	0.856307	0.651962	#N/A	#N/A	0.79024	0.794737	0.947082	0.866221	#N/A	#N/A	#N/A	#N/A	#N/A	0.946605	1.19799	0.770547	0.91464	0.864367	0.998671	0.911934	1.14322	0.739302	0.798862	0.688164	0.727029	0.677872	0.942827	#N/A	0.74495	0.724115	#N/A	#N/A	#N/A	#N/A	#N/A	#N/A	#N/A	#N/A	#N/A	0.626396	0.514188	#N/A	37	ENSG00000139154	AEBP2	protein_coding	AE binding protein 2 [Source:HGNC Symbol;Acc:HGNC:24051]
SGCE	1.61414	#N/A	1.0163	0.571001	1.0986	1.54996	1.97144	1.48592	1.09342	1.40596	1.04512	1.2416	0.398259	#N/A	#N/A	#N/A	#N/A	#N/A	#N/A	#N/A	#N/A	#N/A	#N/A	#N/A	#N/A	1.53704	2.2981	1.88687	2.79884	1.40509	#N/A	#N/A	#N/A	#N/A	1.5671	1.8341	1.93362	1.55872	1.4348	1.52332	1.37521	1.7838	1.36661	1.46116	1.57309	1.63914	1.4806	1.50365	0.744253	1.46476	1.34928	#N/A	#N/A	#N/A	#N/A	#N/A	#N/A	#N/A	#N/A	#N/A	0.583172	1.02742	1.83214	37	ENSG00000127990	SGCE	protein_coding	sarcoglycan epsilon [Source:HGNC Symbol;Acc:HGNC:10808]
CRIM1#150938	1.53864	4.0561	#N/A	0.869854	#N/A	#N/A	#N/A	#N/A	0.656652	0.561442	#N/A	0.925727	#N/A	5.11503	2.80596	3.99535	2.34848	4.84269	3.78071	4.45533	4.83957	3.04807	1.3296	2.68936	0.809849	1.27677	2.77683	2.44916	2.56614	1.90301	2.39361	1.53407	1.97078	2.02736	#N/A	1.35236	#N/A	#N/A	0.84275	#N/A	#N/A	#N/A	1.04931	0.769769	1.07085	#N/A	0.703117	0.497667	#N/A	0.897764	#N/A	#N/A	#N/A	#N/A	#N/A	#N/A	#N/A	#N/A	#N/A	#N/A	#N/A	3.29277	3.56488	37	ENSG00000150938	CRIM1	protein_coding	cysteine rich transmembrane BMP regulator 1 [Source:HGNC Symbol;Acc:HGNC:2359]
TUBA1A	1.67426	#N/A	0.685797	0.421636	0.774265	#N/A	1.04921	1.26252	0.900387	3.49153	1.42695	#N/A	#N/A	#N/A	#N/A	#N/A	0.795361	0.566547	#N/A	#N/A	#N/A	#N/A	0.580933	1.00878	#N/A	2.64529	2.33422	1.66022	1.11908	#N/A	#N/A	#N/A	#N/A	#N/A	11.9808	6.97157	12.0733	12.3637	8.18776	9.12873	11.9301	8.13312	12.2661	6.79166	10.3975	8.76206	12.9483	10.2713	3.13041	12.5002	8.99778	#N/A	#N/A	#N/A	#N/A	#N/A	#N/A	#N/A	#N/A	#N/A	0.638429	1.71	2.39249	37	ENSG00000167552	TUBA1A	protein_coding	tubulin alpha 1a [Source:HGNC Symbol;Acc:HGNC:20766]
TNFSF12	2.82421	2.89977	#N/A	0.837377	#N/A	#N/A	#N/A	1.64142	#N/A	2.88084	1.13415	1.20371	#N/A	1.17348	1.20234	0.958423	#N/A	0.92787	#N/A	#N/A	#N/A	1.31673	1.45664	#N/A	1.75801	1.36647	#N/A	#N/A	#N/A	#N/A	1.69362	#N/A	1.96644	1.34781	10.3047	5.16464	10.5422	10.6601	11.1191	10.6133	13.7258	9.14192	13.2219	9.40945	8.69391	7.0521	11.2434	10.8618	3.40231	10.8192	8.83288	#N/A	#N/A	#N/A	#N/A	#N/A	#N/A	#N/A	#N/A	#N/A	1.09578	#N/A	1.1512	37	ENSG00000239697	TNFSF12	protein_coding	TNF superfamily member 12 [Source:HGNC Symbol;Acc:HGNC:11927]
CASTOR3	1.76485	2.22533	3.99986	3.23514	4.5732	5.13837	2.89644	2.81712	3.26557	#N/A	2.23123	#N/A	1.31611	3.68756	3.05435	2.55088	2.45488	3.2352	3.47221	4.44164	3.34976	3.71322	0.960882	2.51623	1.94449	#N/A	3.66443	2.90041	2.99396	2.54344	1.89288	1.23751	1.48554	1.08892	#N/A	#N/A	#N/A	#N/A	#N/A	#N/A	#N/A	#N/A	#N/A	#N/A	#N/A	#N/A	#N/A	#N/A	#N/A	#N/A	#N/A	#N/A	1.18401	0.638992	#N/A	#N/A	2.14518	#N/A	0.714174	#N/A	#N/A	2.45624	1.95345	37	ENSG00000239521	CASTOR3	transcribed_unprocessed_pseudogene	CASTOR family member 3 [Source:HGNC Symbol;Acc:HGNC:29954]
KLF11	2.46125	#N/A	#N/A	#N/A	#N/A	#N/A	#N/A	#N/A	#N/A	2.05247	#N/A	1.3221	#N/A	1.58326	1.16655	1.0422	#N/A	0.840382	1.47692	#N/A	1.98371	1.09518	1.83633	#N/A	#N/A	2.58383	0.673889	1.352	0.879482	#N/A	1.98387	#N/A	1.87664	3.16892	3.21793	3.54326	3.59803	3.43971	4.26863	3.32835	3.0096	2.26182	3.82136	3.91358	3.00166	3.47142	3.75856	3.55736	2.66455	3.73296	2.63267	#N/A	#N/A	#N/A	#N/A	#N/A	#N/A	#N/A	#N/A	#N/A	#N/A	2.42332	1.50371	37	ENSG00000172059	KLF11	protein_coding	Kruppel like factor 11 [Source:HGNC Symbol;Acc:HGNC:11811]
BST2	1.97509	#N/A	#N/A	#N/A	#N/A	#N/A	#N/A	#N/A	#N/A	#N/A	#N/A	#N/A	#N/A	4.40481	3.3733	3.60272	1.46883	5.78674	5.0278	3.19802	2.23717	4.00223	5.96058	3.66635	#N/A	1.7045	1.28943	#N/A	1.90943	#N/A	4.77709	1.82677	3.43753	2.79369	10.0498	4.97461	10.0572	10.459	5.57283	7.02111	13.6181	8.51242	11.549	8.01431	8.27335	6.95133	9.43502	10.5234	2.78088	9.31704	9.52588	#N/A	#N/A	#N/A	#N/A	#N/A	#N/A	#N/A	#N/A	#N/A	#N/A	0.713503	#N/A	37	ENSG00000130303	BST2	protein_coding	bone marrow stromal cell antigen 2 [Source:HGNC Symbol;Acc:HGNC:1119]
RB1	0.881993	#N/A	#N/A	#N/A	#N/A	#N/A	#N/A	#N/A	#N/A	0.389838	#N/A	#N/A	#N/A	0.553527	0.606338	0.474366	0.487832	0.619453	#N/A	1.24347	1.08441	0.893922	0.783589	1.31911	#N/A	0.548559	#N/A	#N/A	#N/A	1.13311	0.414171	#N/A	0.419498	0.56203	0.749464	0.778009	0.72751	0.730803	0.531162	0.769627	0.73644	0.956197	0.427273	0.593356	0.529508	0.980957	0.452624	0.664699	0.817867	0.423926	0.851754	#N/A	#N/A	#N/A	#N/A	#N/A	#N/A	#N/A	#N/A	#N/A	0.443233	0.89103	0.890523	37	ENSG00000139687	RB1	protein_coding	RB transcriptional corepressor 1 [Source:HGNC Symbol;Acc:HGNC:9884]
CTBP2	1.21892	1.6533	#N/A	#N/A	#N/A	#N/A	#N/A	#N/A	#N/A	0.261477	#N/A	0.597068	#N/A	1.24057	0.789129	1.2361	1.20357	1.5226	1.75685	1.56351	1.06953	1.15705	0.978841	1.00961	0.638157	#N/A	#N/A	#N/A	#N/A	#N/A	0.601655	#N/A	0.441135	0.734177	0.388819	0.698705	#N/A	0.377224	0.323868	0.446919	0.40055	0.848394	0.326335	0.343152	0.410613	0.927748	0.395897	0.474202	1.12025	0.41164	0.358443	#N/A	#N/A	0.551382	#N/A	#N/A	#N/A	#N/A	#N/A	#N/A	#N/A	2.80261	#N/A	37	ENSG00000175029	CTBP2	protein_coding	C-terminal binding protein 2 [Source:HGNC Symbol;Acc:HGNC:2495]
RBM20	1.62988	6.91999	5.95561	3.88565	4.85765	4.86839	4.0615	3.78758	2.78854	#N/A	2.37138	#N/A	1.12742	6.09416	4.41093	4.91709	3.11157	5.5874	5.18758	3.83452	6.0783	4.68608	1.29793	4.46595	2.05915	1.28339	4.94004	5.2987	4.3072	5.57264	2.50671	1.81786	2.04663	1.19234	#N/A	#N/A	#N/A	#N/A	#N/A	#N/A	#N/A	#N/A	#N/A	#N/A	#N/A	#N/A	#N/A	#N/A	0.726502	#N/A	#N/A	#N/A	0.474014	#N/A	#N/A	#N/A	1.46746	#N/A	#N/A	#N/A	#N/A	4.40533	4.51687	37	ENSG00000203867	RBM20	protein_coding	RNA binding motif protein 20 [Source:HGNC Symbol;Acc:HGNC:27424]
EFHC1	1.7344	1.69048	0.959894	0.664904	1.1262	1.24236	1.89533	1.17945	1.55141	2.02488	1.00155	#N/A	#N/A	#N/A	#N/A	#N/A	#N/A	#N/A	#N/A	#N/A	#N/A	#N/A	#N/A	#N/A	#N/A	1.02673	1.16492	1.07073	1.5757	#N/A	#N/A	#N/A	#N/A	#N/A	2.53681	3.91275	2.59893	2.59798	2.99166	3.08269	2.69046	2.40582	2.72538	2.93691	2.97695	3.46624	2.56764	2.79146	2.65631	2.59096	2.85999	#N/A	0.72969	#N/A	#N/A	#N/A	#N/A	#N/A	1.16192	#N/A	0.840908	2.24542	2.59349	37	ENSG00000096093	EFHC1	protein_coding	EF-hand domain containing 1 [Source:HGNC Symbol;Acc:HGNC:16406]
MDGA1	3.16487	1.59303	1.61721	1.30575	1.9779	#N/A	1.93055	1.74598	#N/A	3.64774	1.79204	#N/A	1.11798	#N/A	#N/A	#N/A	#N/A	#N/A	#N/A	#N/A	#N/A	#N/A	0.825168	#N/A	#N/A	2.616	2.16439	2.02969	3.48098	#N/A	1.01976	#N/A	#N/A	#N/A	4.90409	3.85742	4.83703	6.21775	5.38974	5.62827	6.15801	4.39441	7.33787	5.487	5.40224	4.59085	7.1733	6.23567	3.68035	8.16001	6.01063	#N/A	1.26787	#N/A	#N/A	#N/A	#N/A	#N/A	#N/A	#N/A	1.12969	1.83579	3.38552	37	ENSG00000112139	MDGA1	protein_coding	MAM domain containing glycosylphosphatidylinositol anchor 1 [Source:HGNC Symbol;Acc:HGNC:19267]
KLF6	1.39599	#N/A	#N/A	#N/A	#N/A	#N/A	#N/A	0.55267	#N/A	1.7024	#N/A	1.31417	#N/A	0.75554	0.925127	0.785222	#N/A	1.23042	0.79367	#N/A	1.38115	#N/A	0.995923	1.17813	#N/A	1.91686	0.712306	#N/A	0.760401	#N/A	1.04431	0.997232	1.69055	2.09581	5.01012	3.72258	5.66667	5.1669	4.91251	5.54997	5.70552	4.52793	4.87038	3.68201	4.78239	3.33635	4.28259	5.25281	1.74506	4.28255	4.44891	#N/A	#N/A	#N/A	#N/A	#N/A	#N/A	#N/A	#N/A	#N/A	0.89585	#N/A	#N/A	37	ENSG00000067082	KLF6	protein_coding	Kruppel like factor 6 [Source:HGNC Symbol;Acc:HGNC:2235]
TES	1.83078	#N/A	#N/A	#N/A	#N/A	#N/A	#N/A	#N/A	#N/A	2.45026	#N/A	1.00877	#N/A	2.27347	0.469623	2.07677	1.19634	2.47141	2.16387	#N/A	1.72252	1.65321	2.24098	1.69971	#N/A	1.20352	1.37238	#N/A	#N/A	2.94245	3.45601	1.39059	3.91206	3.33911	11.1917	6.0794	8.08276	11.5792	8.20901	7.43599	11.2798	10.2415	10.1292	8.10524	6.1274	7.88551	8.07901	11.7241	2.61076	8.09829	9.61271	#N/A	#N/A	#N/A	#N/A	#N/A	#N/A	#N/A	#N/A	#N/A	#N/A	#N/A	#N/A	37	ENSG00000135269	TES	protein_coding	testin LIM domain protein [Source:HGNC Symbol;Acc:HGNC:14620]
MYDGF	1.61356	1.80492	#N/A	1.03759	#N/A	#N/A	#N/A	#N/A	#N/A	1.23894	#N/A	1.32775	#N/A	#N/A	0.974874	0.67608	#N/A	#N/A	#N/A	#N/A	1.07442	#N/A	0.816849	#N/A	#N/A	1.84094	1.28197	0.793769	1.05725	#N/A	1.23643	#N/A	0.750185	1.00315	1.609	1.38757	1.75608	1.61772	1.5391	1.39356	1.46528	1.56032	1.23402	1.47056	1.61675	1.5369	1.19585	1.55136	1.61487	1.34547	1.51321	#N/A	0.712156	#N/A	#N/A	#N/A	1.37121	#N/A	#N/A	#N/A	0.730875	1.2584	#N/A	37	ENSG00000074842	MYDGF	protein_coding	myeloid derived growth factor [Source:HGNC Symbol;Acc:HGNC:16948]
AEBP1	2.94933	#N/A	3.65706	2.25643	4.93923	1.78002	1.94733	1.28913	1.39733	2.4967	1.4159	#N/A	#N/A	#N/A	#N/A	#N/A	#N/A	#N/A	#N/A	#N/A	#N/A	#N/A	0.996352	#N/A	#N/A	2.19617	2.65118	1.74465	4.37594	#N/A	1.78104	#N/A	1.69742	1.33751	7.22027	3.67195	5.71381	9.6432	5.94054	6.29537	12.7713	8.21631	9.0613	8.53945	7.71808	5.81026	7.40511	7.74416	3.38756	7.7631	7.93232	#N/A	#N/A	#N/A	#N/A	#N/A	#N/A	#N/A	#N/A	#N/A	#N/A	4.18983	2.67691	37	ENSG00000106624	AEBP1	protein_coding	AE binding protein 1 [Source:HGNC Symbol;Acc:HGNC:303]
HEPH	3.6486	#N/A	4.14826	1.27206	4.7842	2.54309	3.40166	2.40656	1.89263	4.43281	1.39275	#N/A	#N/A	1.13053	2.96222	#N/A	#N/A	1.60786	2.08757	#N/A	#N/A	#N/A	#N/A	#N/A	#N/A	3.38654	3.84495	4.14386	4.40851	#N/A	#N/A	#N/A	#N/A	#N/A	5.00695	2.65879	7.04654	9.80835	6.54774	6.55874	8.08823	8.1686	7.10365	8.23399	4.97602	5.84341	5.81793	6.50228	3.1912	6.90679	5.62971	#N/A	#N/A	#N/A	#N/A	#N/A	#N/A	#N/A	#N/A	#N/A	#N/A	2.39698	2.43353	37	ENSG00000089472	HEPH	protein_coding	hephaestin [Source:HGNC Symbol;Acc:HGNC:4866]
TNRC18	1.07808	#N/A	0.217012	0.318176	0.541822	0.532693	#N/A	#N/A	#N/A	0.816939	#N/A	0.803251	#N/A	0.482342	0.447739	0.462134	#N/A	0.511169	0.54261	#N/A	#N/A	#N/A	0.813465	0.753332	#N/A	#N/A	#N/A	#N/A	#N/A	0.994441	0.458579	#N/A	0.443323	0.833433	1.20026	1.60347	0.846492	1.19068	1.07804	1.09657	1.0894	1.52443	1.03847	1.14931	1.27946	1.65119	1.08299	1.25058	1.87004	0.945457	1.35958	#N/A	#N/A	#N/A	#N/A	#N/A	#N/A	#N/A	#N/A	#N/A	#N/A	2.26876	1.42828	37	ENSG00000182095	TNRC18	protein_coding	trinucleotide repeat containing 18 [Source:HGNC Symbol;Acc:HGNC:11962]
RELA	1.88154	#N/A	0.530175	#N/A	#N/A	#N/A	#N/A	1.08386	2.56808	1.81668	#N/A	#N/A	#N/A	1.15347	0.680742	0.802908	#N/A	0.94029	2.7281	#N/A	#N/A	1.50086	1.80553	1.41296	#N/A	1.99916	1.06859	2.62889	1.40015	#N/A	0.647221	#N/A	0.844707	1.15108	3.16598	4.82429	3.71841	3.45855	3.52003	3.75348	3.90255	4.29912	3.66637	2.77271	3.44574	2.5703	3.18232	2.9519	1.90653	3.47482	3.61221	#N/A	#N/A	#N/A	#N/A	#N/A	#N/A	#N/A	#N/A	#N/A	#N/A	#N/A	#N/A	37	ENSG00000173039	RELA	protein_coding	RELA proto-oncogene, NF-kB subunit [Source:HGNC Symbol;Acc:HGNC:9955]
ZC2HC1A	1.09008	1.85598	0.88853	#N/A	0.753502	0.725726	#N/A	1.0391	0.74112	2.14277	0.942071	1.61111	0.422222	#N/A	0.429917	#N/A	#N/A	#N/A	#N/A	#N/A	#N/A	#N/A	#N/A	#N/A	#N/A	1.24151	0.474453	0.797049	0.834076	#N/A	#N/A	#N/A	#N/A	0.878804	2.21435	3.02424	2.48937	2.59912	2.7111	2.33973	2.23095	1.9631	2.60397	2.41125	2.77159	2.10943	2.69468	2.71236	#N/A	2.59547	2.54532	#N/A	#N/A	#N/A	#N/A	#N/A	1.45012	#N/A	#N/A	#N/A	0.788908	1.94335	3.91779	37	ENSG00000104427	ZC2HC1A	protein_coding	zinc finger C2HC-type containing 1A [Source:HGNC Symbol;Acc:HGNC:24277]
ZCCHC14	1.0005	1.91524	#N/A	#N/A	#N/A	#N/A	#N/A	0.43055	#N/A	#N/A	#N/A	#N/A	#N/A	1.0653	0.849527	1.00864	0.851587	1.04743	1.33375	1.74746	1.24893	1.16186	0.558372	1.25194	#N/A	#N/A	1.07142	0.66256	1.60807	#N/A	1.06072	#N/A	1.22871	0.70762	0.361454	#N/A	#N/A	0.329465	0.345123	0.266641	0.242649	0.541332	0.39662	0.375649	0.625334	0.663384	0.495233	0.550233	1.28365	0.530512	0.370029	#N/A	#N/A	#N/A	#N/A	#N/A	#N/A	#N/A	#N/A	#N/A	#N/A	1.07632	1.17257	37	ENSG00000140948	ZCCHC14	protein_coding	zinc finger CCHC-type containing 14 [Source:HGNC Symbol;Acc:HGNC:24134]
VSTM5	1.53839	#N/A	2.52113	3.2463	2.10624	1.67582	1.10996	#N/A	#N/A	2.75087	#N/A	#N/A	1.08751	#N/A	1.38524	#N/A	#N/A	#N/A	#N/A	#N/A	#N/A	#N/A	1.24396	#N/A	#N/A	1.23601	3.94061	2.30078	2.40533	#N/A	2.73485	#N/A	2.93854	1.74442	4.76358	1.1915	3.378	4.28981	5.76165	4.59409	6.53073	4.13257	4.85312	4.66713	2.47623	3.13855	5.30079	4.70314	#N/A	4.36143	4.77507	#N/A	1.50813	#N/A	#N/A	#N/A	#N/A	#N/A	#N/A	#N/A	1.30167	1.78239	1.03556	37	ENSG00000214376	VSTM5	protein_coding	V-set and transmembrane domain containing 5 [Source:HGNC Symbol;Acc:HGNC:34443]
CHD6	0.751931	#N/A	0.240946	0.362074	0.461644	0.864758	0.546941	#N/A	0.606383	0.294542	#N/A	#N/A	#N/A	0.45395	0.544821	0.411577	#N/A	0.682783	#N/A	#N/A	#N/A	#N/A	0.51137	0.949875	#N/A	0.77866	0.544242	0.422459	0.520244	1.39648	#N/A	#N/A	#N/A	#N/A	0.44248	0.588396	0.332597	0.486424	0.41507	0.432315	0.404726	0.650259	0.358208	0.583512	0.567693	0.843802	0.349675	0.510605	1.08157	0.422203	0.449945	#N/A	#N/A	#N/A	#N/A	#N/A	#N/A	#N/A	#N/A	#N/A	#N/A	0.487598	#N/A	37	ENSG00000124177	CHD6	protein_coding	chromodomain helicase DNA binding protein 6 [Source:HGNC Symbol;Acc:HGNC:19057]
NDC80	2.33812	#N/A	2.18605	2.08315	2.41527	1.65441	1.30604	3.5977	2.46784	4.13454	#N/A	#N/A	#N/A	0.901533	#N/A	1.43751	#N/A	1.65455	#N/A	#N/A	#N/A	#N/A	1.80525	#N/A	#N/A	2.25189	3.37034	1.38568	#N/A	#N/A	2.90668	#N/A	3.48298	3.08219	6.32988	2.30431	5.75874	6.23549	7.30724	5.26997	7.29725	6.1552	6.75717	7.71922	6.95635	5.04303	5.4835	7.12342	1.73536	7.12939	6.00021	#N/A	#N/A	#N/A	#N/A	#N/A	#N/A	#N/A	#N/A	#N/A	2.3891	#N/A	#N/A	37	ENSG00000080986	NDC80	protein_coding	NDC80 kinetochore complex component [Source:HGNC Symbol;Acc:HGNC:16909]
GP1BB	2.44325	#N/A	4.02082	4.14548	4.517	4.18143	1.82538	1.84935	2.42808	2.64129	1.75043	1.50102	#N/A	#N/A	#N/A	#N/A	#N/A	#N/A	#N/A	#N/A	#N/A	#N/A	#N/A	#N/A	#N/A	2.66887	3.69695	2.53751	4.06176	#N/A	1.42405	#N/A	1.5287	1.71402	5.69426	3.15092	4.57743	5.34093	4.2856	4.75717	6.20536	5.31395	5.91316	3.98843	4.74852	3.93721	4.98801	5.39652	2.81903	4.21806	6.02073	#N/A	#N/A	#N/A	#N/A	#N/A	#N/A	#N/A	#N/A	#N/A	#N/A	3.9122	2.31897	37	ENSG00000203618	GP1BB	protein_coding	glycoprotein Ib platelet subunit beta [Source:HGNC Symbol;Acc:HGNC:4440]
SLC6A1-AS1	2.06809	#N/A	5.1462	5.16759	3.86926	3.26426	2.25122	2.24717	2.08932	4.34534	1.11838	1.34911	#N/A	#N/A	4.20059	1.64084	#N/A	#N/A	#N/A	#N/A	#N/A	#N/A	#N/A	0.800171	#N/A	#N/A	3.22827	3.11155	3.25337	#N/A	#N/A	#N/A	#N/A	1.33972	6.72487	1.80596	8.7299	9.04658	9.4911	9.05155	8.3566	5.71638	6.90829	7.62098	6.79776	4.83269	7.51357	9.26698	3.20359	6.96834	9.44379	#N/A	#N/A	#N/A	#N/A	#N/A	#N/A	#N/A	#N/A	#N/A	#N/A	2.80586	1.53241	37	ENSG00000232287	SLC6A1-AS1	lncRNA	SLC6A1 antisense RNA 1 [Source:HGNC Symbol;Acc:HGNC:40546]
FAM126A	0.834005	#N/A	0.669599	1.38561	0.953487	0.76028	0.928906	1.18614	1.34768	0.411832	1.79189	#N/A	#N/A	#N/A	#N/A	#N/A	0.68473	#N/A	#N/A	#N/A	#N/A	#N/A	#N/A	#N/A	#N/A	0.819292	0.541458	0.439072	#N/A	1.65767	0.958208	1.25134	1.17009	0.956516	0.596311	0.991377	0.471846	0.66342	0.622551	0.648995	0.516273	0.802417	0.466343	0.551072	0.481444	0.367046	0.255244	0.534602	#N/A	0.35229	0.428817	#N/A	#N/A	#N/A	#N/A	#N/A	#N/A	#N/A	#N/A	#N/A	#N/A	1.52645	1.87089	37	ENSG00000122591	FAM126A	protein_coding	family with sequence similarity 126 member A [Source:HGNC Symbol;Acc:HGNC:24587]
PI4KA	0.822164	#N/A	0.216738	0.322827	0.411878	0.774438	#N/A	0.546655	0.738947	0.903422	0.745896	#N/A	#N/A	0.359544	0.437484	0.430699	#N/A	0.352088	0.590542	#N/A	0.660422	#N/A	0.924224	#N/A	#N/A	0.966193	#N/A	#N/A	#N/A	#N/A	0.5419	#N/A	1.01548	0.735257	1.32842	1.27171	1.16565	1.36512	1.22975	1.30416	1.29429	1.63461	1.20646	1.34725	1.52512	1.59227	1.24211	1.42796	2.39905	1.21801	1.19409	#N/A	#N/A	#N/A	#N/A	#N/A	#N/A	#N/A	#N/A	#N/A	#N/A	#N/A	#N/A	37	ENSG00000241973	PI4KA	protein_coding	phosphatidylinositol 4-kinase alpha [Source:HGNC Symbol;Acc:HGNC:8983]
DCTN1	1.41467	#N/A	1.44335	0.845011	1.94704	1.84679	1.05561	0.740777	2.45708	2.93951	1.38442	1.52671	0.702401	#N/A	#N/A	#N/A	#N/A	#N/A	#N/A	#N/A	#N/A	#N/A	0.645075	#N/A	#N/A	1.33687	1.59102	1.84122	1.19388	#N/A	#N/A	#N/A	#N/A	#N/A	2.80572	2.58997	3.69322	2.5222	4.0655	3.0177	2.83705	2.28584	3.44706	3.21827	3.82813	2.05149	2.7876	3.15645	1.83702	3.16995	2.53652	#N/A	#N/A	#N/A	#N/A	#N/A	#N/A	#N/A	#N/A	#N/A	1.51838	2.86476	1.51046	37	ENSG00000204843	DCTN1	protein_coding	dynactin subunit 1 [Source:HGNC Symbol;Acc:HGNC:2711]
GATAD2A	0.816278	1.28491	#N/A	0.311749	#N/A	0.532027	#N/A	#N/A	#N/A	0.506629	#N/A	#N/A	#N/A	0.797143	0.465232	0.530306	0.803794	0.754028	#N/A	1.0097	1.17054	0.747367	0.855187	0.660785	#N/A	#N/A	0.510183	0.847513	0.485802	2.1686	#N/A	#N/A	#N/A	#N/A	0.9987	1.1149	0.50837	0.949116	0.623741	0.880022	0.920827	1.3546	0.647105	0.723309	0.750828	0.887392	0.666002	0.764692	1.85256	0.611468	1.04367	#N/A	#N/A	#N/A	#N/A	#N/A	1.06385	#N/A	#N/A	#N/A	#N/A	#N/A	#N/A	37	ENSG00000167491	GATAD2A	protein_coding	GATA zinc finger domain containing 2A [Source:HGNC Symbol;Acc:HGNC:29989]
SNX29	0.633723	#N/A	#N/A	0.399199	0.342615	0.724341	0.51402	0.602578	#N/A	0.380265	#N/A	#N/A	0.336493	0.526619	0.290284	0.356963	0.558769	0.449472	#N/A	0.800984	0.570655	#N/A	0.594831	#N/A	#N/A	#N/A	#N/A	#N/A	#N/A	#N/A	0.753125	#N/A	0.636336	0.518379	0.328605	#N/A	#N/A	0.316422	0.359627	0.293196	0.261536	0.462281	0.382588	0.535843	0.488104	0.575591	0.480143	0.506478	1.83215	0.414515	0.371769	#N/A	0.229207	#N/A	#N/A	#N/A	#N/A	#N/A	#N/A	#N/A	#N/A	0.656365	1.03118	37	ENSG00000048471	SNX29	protein_coding	sorting nexin 29 [Source:HGNC Symbol;Acc:HGNC:30542]
TFCP2L1	2.09986	#N/A	3.41437	2.32121	4.00713	1.33861	#N/A	2.3518	2.01143	2.1549	#N/A	1.32891	#N/A	3.36956	3.30823	2.70263	2.82532	4.63121	#N/A	#N/A	1.32406	#N/A	4.19267	0.667526	#N/A	#N/A	#N/A	#N/A	#N/A	#N/A	1.65539	#N/A	1.19151	2.15717	3.43003	2.50344	2.36869	3.42895	4.40636	3.51644	3.12426	#N/A	4.35618	3.97113	4.43982	#N/A	3.93148	3.39625	#N/A	4.67138	2.84076	#N/A	2.04439	0.9029	#N/A	#N/A	#N/A	#N/A	#N/A	#N/A	0.860657	#N/A	#N/A	37	ENSG00000115112	TFCP2L1	protein_coding	transcription factor CP2 like 1 [Source:HGNC Symbol;Acc:HGNC:17925]
GAREM1	0.962341	4.82883	3.91075	2.09837	4.13392	6.04757	2.5178	2.43422	2.64406	0.68443	2.3737	0.883677	0.737727	0.478554	1.32519	0.665139	#N/A	0.443361	#N/A	1.07841	1.21938	#N/A	0.373022	#N/A	0.601449	0.950216	4.03037	3.90063	4.12816	5.67025	#N/A	#N/A	#N/A	#N/A	#N/A	#N/A	#N/A	#N/A	0.704306	#N/A	#N/A	#N/A	0.838328	0.927043	1.14391	0.622637	0.933915	0.522645	#N/A	1.32554	#N/A	#N/A	#N/A	0.911261	#N/A	#N/A	#N/A	#N/A	#N/A	#N/A	#N/A	4.03514	6.22469	37	ENSG00000141441	GAREM1	protein_coding	GRB2 associated regulator of MAPK1 subtype 1 [Source:HGNC Symbol;Acc:HGNC:26136]
PLXNB2	1.18237	#N/A	1.55257	1.13947	1.80363	1.70947	#N/A	#N/A	1.65181	1.74549	2.19204	#N/A	#N/A	1.1108	1.34337	0.754892	#N/A	1.79222	#N/A	#N/A	1.59124	#N/A	1.4612	#N/A	#N/A	#N/A	#N/A	#N/A	#N/A	#N/A	0.455844	#N/A	0.798554	1.054	5.48456	3.6944	4.55029	6.19385	5.08608	5.9231	6.73982	4.99674	5.79855	5.31457	4.86853	6.82559	5.21477	5.24529	2.74469	4.80814	4.7987	#N/A	#N/A	#N/A	#N/A	#N/A	#N/A	#N/A	#N/A	#N/A	0.867063	5.79555	2.9495	37	ENSG00000196576	PLXNB2	protein_coding	plexin B2 [Source:HGNC Symbol;Acc:HGNC:9104]
NECTIN2	0.89042	2.67611	#N/A	#N/A	#N/A	#N/A	#N/A	#N/A	#N/A	0.829208	#N/A	#N/A	#N/A	1.05466	1.17193	0.924171	#N/A	1.33761	0.907673	#N/A	1.64803	#N/A	1.17663	#N/A	#N/A	2.16901	1.45834	1.79807	0.793423	3.39227	0.629355	#N/A	#N/A	1.20253	1.76824	1.28083	2.24274	1.86996	3.07135	2.26313	1.80639	2.15023	2.681	2.10003	2.46694	1.8045	2.06822	2.4147	2.68417	2.65659	2.03269	#N/A	#N/A	#N/A	#N/A	#N/A	#N/A	#N/A	#N/A	#N/A	0.794478	4.37859	2.90113	37	ENSG00000130202	NECTIN2	protein_coding	nectin cell adhesion molecule 2 [Source:HGNC Symbol;Acc:HGNC:9707]
#283118	1.67547	#N/A	6.01871	3.80214	4.06742	3.36643	2.45051	2.88757	1.98399	3.99491	1.12239	#N/A	1.40948	2.32134	1.52464	1.64514	2.09078	2.2972	#N/A	#N/A	#N/A	1.22681	2.16748	#N/A	#N/A	#N/A	#N/A	#N/A	#N/A	#N/A	#N/A	#N/A	#N/A	#N/A	3.80026	1.10392	4.44709	3.70841	3.71157	3.59863	4.00312	4.43694	3.47057	3.50757	3.66663	5.1269	3.28647	3.93185	2.4484	3.11151	4.37765	#N/A	0.81977	#N/A	#N/A	#N/A	#N/A	#N/A	#N/A	#N/A	#N/A	2.48341	#N/A	37	ENSG00000283118		lncRNA	novel transcript, antisense to ZEB2
TTLL7	0.596558	2.25805	5.6464	2.93365	4.68715	5.65459	4.02929	2.84927	3.02089	0.605679	2.03442	0.933684	0.687516	#N/A	#N/A	#N/A	#N/A	#N/A	#N/A	0.856786	#N/A	#N/A	#N/A	#N/A	#N/A	1.39734	3.81017	4.71662	4.33693	5.03852	#N/A	#N/A	#N/A	#N/A	1.50416	1.96402	0.564156	0.886304	0.420741	0.952963	1.10491	1.30444	0.26722	0.78218	0.421497	0.781572	0.350134	0.657916	1.05081	0.266166	#N/A	#N/A	#N/A	#N/A	#N/A	#N/A	#N/A	#N/A	#N/A	#N/A	#N/A	4.14041	4.03854	37	ENSG00000137941	TTLL7	protein_coding	tubulin tyrosine ligase like 7 [Source:HGNC Symbol;Acc:HGNC:26242]
UGGT2	0.580053	2.11993	0.541047	0.419618	0.74974	0.662062	0.619076	0.71017	0.857805	1.42469	0.944518	1.4347	0.432978	#N/A	#N/A	#N/A	#N/A	#N/A	#N/A	#N/A	#N/A	#N/A	#N/A	#N/A	#N/A	2.07419	1.25339	1.56584	1.18412	#N/A	#N/A	#N/A	#N/A	#N/A	1.73995	2.60036	1.96564	1.89024	2.42577	2.03461	1.79342	1.48336	2.27116	2.27845	2.73221	2.11664	1.77171	1.98891	1.65045	2.21406	1.8092	#N/A	#N/A	#N/A	#N/A	#N/A	#N/A	#N/A	#N/A	#N/A	0.370697	4.55293	3.72074	37	ENSG00000102595	UGGT2	protein_coding	UDP-glucose glycoprotein glucosyltransferase 2 [Source:HGNC Symbol;Acc:HGNC:15664]
SEL1L	0.739374	#N/A	0.446684	0.596794	#N/A	0.636864	#N/A	0.81196	1.20089	0.738765	1.39857	#N/A	0.530132	0.375484	0.578091	0.525486	0.745955	#N/A	#N/A	#N/A	#N/A	0.966288	0.820566	#N/A	#N/A	#N/A	#N/A	#N/A	#N/A	#N/A	0.829148	#N/A	0.817311	0.969076	0.832981	0.975556	1.22952	0.761244	1.19591	0.867566	0.742517	0.969062	0.846853	0.98468	1.10642	1.13614	0.838782	0.957634	1.28616	0.940068	0.408991	#N/A	#N/A	#N/A	#N/A	#N/A	#N/A	#N/A	#N/A	3.72119	#N/A	0.653251	#N/A	37	ENSG00000071537	SEL1L	protein_coding	SEL1L adaptor subunit of ERAD E3 ubiquitin ligase [Source:HGNC Symbol;Acc:HGNC:10717]
QPRT	1.29271	#N/A	2.56264	1.65769	2.21507	4.06935	1.56163	2.64544	3.19113	2.90106	#N/A	#N/A	1.11411	#N/A	1.85099	1.04086	1.46309	#N/A	#N/A	#N/A	#N/A	#N/A	1.25045	#N/A	#N/A	1.64158	#N/A	#N/A	#N/A	#N/A	2.67301	#N/A	1.40685	3.55975	3.36845	2.93794	3.9751	3.17967	5.71545	3.48834	3.4439	2.27924	5.39745	3.98117	3.79601	2.60489	4.576	4.02313	2.13399	5.51998	2.89836	#N/A	1.31268	#N/A	#N/A	#N/A	#N/A	#N/A	#N/A	#N/A	#N/A	2.05062	#N/A	37	ENSG00000103485	QPRT	protein_coding	quinolinate phosphoribosyltransferase [Source:HGNC Symbol;Acc:HGNC:9755]
ACSS3	#N/A	6.97576	6.89803	4.08433	6.44342	7.2942	4.14204	3.74611	4.01871	#N/A	3.87206	1.43224	1.41311	0.802407	0.875373	0.715563	0.679862	0.797768	#N/A	1.39931	0.72367	0.917484	0.546175	1.50903	0.566914	1.5482	5.60516	5.00539	5.62633	3.35284	#N/A	#N/A	#N/A	#N/A	#N/A	#N/A	#N/A	#N/A	0.372004	#N/A	#N/A	#N/A	#N/A	1.13355	0.772285	#N/A	#N/A	#N/A	#N/A	0.72115	#N/A	#N/A	0.967904	0.685106	#N/A	#N/A	1.54041	#N/A	0.6915	#N/A	#N/A	5.65906	6.34383	37	ENSG00000111058	ACSS3	protein_coding	acyl-CoA synthetase short chain family member 3 [Source:HGNC Symbol;Acc:HGNC:24723]
SH3D19	#N/A	3.98409	0.215795	0.502024	0.351233	0.35868	0.638926	0.398623	0.766578	0.545806	0.9301	#N/A	#N/A	#N/A	#N/A	#N/A	#N/A	#N/A	#N/A	#N/A	#N/A	#N/A	#N/A	#N/A	#N/A	1.85856	4.0802	3.80786	4.26643	4.19742	#N/A	#N/A	#N/A	0.574006	0.666629	1.04769	0.534444	0.61844	1.16448	0.571538	0.468243	0.459003	1.07463	1.31384	1.36708	0.955847	0.957926	0.906003	#N/A	1.40231	0.292124	#N/A	0.744407	#N/A	#N/A	#N/A	1.27329	#N/A	#N/A	#N/A	0.360141	3.95781	4.71972	37	ENSG00000109686	SH3D19	protein_coding	SH3 domain containing 19 [Source:HGNC Symbol;Acc:HGNC:30418]
COL5A2	#N/A	4.87837	6.34316	3.39597	4.7906	5.56031	4.03365	4.09387	4.09061	2.86163	5.16072	2.29203	0.767907	#N/A	#N/A	#N/A	#N/A	#N/A	#N/A	#N/A	#N/A	#N/A	#N/A	#N/A	#N/A	3.29141	4.22431	4.4989	5.55286	5.82369	#N/A	#N/A	#N/A	#N/A	3.57682	3.6608	3.80107	3.54836	4.35001	3.59893	3.30173	3.06627	3.83925	3.4582	4.38424	3.70037	3.82575	3.62523	2.30798	4.44601	2.63525	#N/A	#N/A	#N/A	#N/A	#N/A	#N/A	#N/A	#N/A	#N/A	0.891644	5.02114	4.19653	37	ENSG00000204262	COL5A2	protein_coding	collagen type V alpha 2 chain [Source:HGNC Symbol;Acc:HGNC:2210]
FMO2	#N/A	6.11175	#N/A	1.31963	#N/A	#N/A	#N/A	1.84322	#N/A	1.92006	#N/A	1.54208	#N/A	#N/A	1.29698	#N/A	#N/A	#N/A	#N/A	#N/A	#N/A	#N/A	#N/A	#N/A	#N/A	3.45322	3.65834	3.55892	3.4466	3.01576	2.84166	2.30303	3.3722	2.61312	10.4018	7.88757	10.5166	10.7357	8.20674	7.97478	11.0659	7.62315	9.98383	7.14308	7.60831	9.59336	8.86986	10.0274	3.57119	8.12198	8.69022	#N/A	0.499942	0.609342	#N/A	#N/A	#N/A	#N/A	#N/A	#N/A	0.882581	5.13529	2.97809	37	ENSG00000094963	FMO2	protein_coding	flavin containing dimethylaniline monoxygenase 2 [Source:HGNC Symbol;Acc:HGNC:3770]
YAP1	#N/A	3.40141	0.417858	#N/A	0.655222	0.583472	0.631084	0.569316	0.794354	0.415527	1.12204	#N/A	#N/A	0.564193	0.757152	0.38363	#N/A	0.513495	#N/A	0.959132	1.0966	#N/A	0.354966	0.965635	#N/A	1.11485	3.88562	3.60673	3.92569	3.78777	0.858334	#N/A	0.987506	0.851287	0.405983	#N/A	0.241337	0.326913	#N/A	0.388147	0.408253	0.838926	#N/A	#N/A	#N/A	0.401981	#N/A	0.254491	0.607227	#N/A	0.552505	#N/A	#N/A	#N/A	#N/A	#N/A	#N/A	#N/A	#N/A	#N/A	#N/A	4.41258	3.6393	37	ENSG00000137693	YAP1	protein_coding	Yes1 associated transcriptional regulator [Source:HGNC Symbol;Acc:HGNC:16262]
PLSCR4	#N/A	4.18503	0.650993	0.53514	1.00769	0.583562	#N/A	#N/A	#N/A	2.08764	1.01005	1.19916	#N/A	#N/A	#N/A	#N/A	#N/A	#N/A	#N/A	#N/A	#N/A	#N/A	#N/A	#N/A	#N/A	2.98876	4.76382	3.92541	4.1987	1.27585	0.400406	1.02251	0.478586	#N/A	8.02361	7.95203	7.69849	9.38001	7.0663	7.22427	9.38829	6.6069	8.71444	7.18134	6.6475	6.64386	6.66253	8.06057	3.12105	7.56062	8.26145	#N/A	0.864337	#N/A	#N/A	#N/A	#N/A	#N/A	#N/A	#N/A	0.558666	8.38172	3.62243	37	ENSG00000114698	PLSCR4	protein_coding	phospholipid scramblase 4 [Source:HGNC Symbol;Acc:HGNC:16497]
AKAP12	#N/A	3.99595	0.378527	1.311	0.452389	#N/A	0.967285	1.24205	0.990868	2.66133	#N/A	1.1593	#N/A	#N/A	#N/A	#N/A	#N/A	#N/A	#N/A	#N/A	#N/A	#N/A	#N/A	#N/A	#N/A	4.70171	4.6712	3.35926	3.71159	1.8413	0.527105	0.842421	0.503264	1.27926	9.38172	7.75472	7.14355	9.30393	7.46077	6.9944	9.15001	7.02437	9.61265	7.04532	8.00894	7.22435	8.06592	9.0169	3.15709	8.56259	8.14307	#N/A	#N/A	#N/A	#N/A	#N/A	#N/A	#N/A	#N/A	#N/A	#N/A	3.65893	3.32876	37	ENSG00000131016	AKAP12	protein_coding	A-kinase anchoring protein 12 [Source:HGNC Symbol;Acc:HGNC:370]
LRP5	#N/A	5.17472	#N/A	0.814331	#N/A	#N/A	#N/A	#N/A	#N/A	#N/A	#N/A	#N/A	#N/A	1.20198	1.76297	1.6993	2.86715	1.41248	1.60614	#N/A	1.4167	1.27378	1.26785	1.23242	#N/A	3.01145	3.00738	3.14391	3.3735	1.57928	#N/A	#N/A	#N/A	#N/A	2.1249	1.7043	1.47835	2.05036	1.66546	2.0883	1.89603	2.00621	1.51873	1.60465	1.66884	1.72611	1.40366	1.79579	3.29084	1.52686	2.05304	#N/A	0.486313	#N/A	#N/A	#N/A	#N/A	#N/A	#N/A	#N/A	#N/A	3.87308	3.63239	37	ENSG00000162337	LRP5	protein_coding	LDL receptor related protein 5 [Source:HGNC Symbol;Acc:HGNC:6697]
FREM1	#N/A	5.04031	5.62839	3.49879	5.78517	5.33811	2.50231	3.4324	2.89536	3.16141	3.16941	2.46889	#N/A	#N/A	#N/A	#N/A	#N/A	#N/A	#N/A	#N/A	#N/A	#N/A	#N/A	#N/A	#N/A	2.21254	4.23376	4.67934	4.30996	#N/A	2.4815	2.83202	2.48212	2.3571	5.59231	7.16099	5.32567	5.93659	5.83103	5.80223	6.58067	4.84601	6.9175	5.32707	7.0909	5.78099	5.56921	5.74119	#N/A	5.7803	5.15496	#N/A	#N/A	#N/A	#N/A	#N/A	#N/A	#N/A	#N/A	#N/A	#N/A	7.7589	6.62605	37	ENSG00000164946	FREM1	protein_coding	FRAS1 related extracellular matrix 1 [Source:HGNC Symbol;Acc:HGNC:23399]
PLAC9	#N/A	4.28013	2.55362	1.49027	1.6929	#N/A	2.07597	1.43305	1.31586	3.93399	2.28052	1.18608	#N/A	#N/A	#N/A	#N/A	#N/A	#N/A	#N/A	#N/A	#N/A	#N/A	#N/A	#N/A	#N/A	3.02255	4.29508	4.27191	3.2681	1.81604	1.64774	#N/A	1.65453	2.52149	11.4894	6.9146	11.7029	11.9051	7.80917	8.29843	12.4535	10.5934	14.3448	8.41961	9.88413	8.30134	9.28982	12.0889	3.22917	12.0317	8.45742	#N/A	#N/A	#N/A	#N/A	#N/A	#N/A	#N/A	#N/A	#N/A	#N/A	2.68216	2.11263	37	ENSG00000189129	PLAC9	protein_coding	placenta associated 9 [Source:HGNC Symbol;Acc:HGNC:19255]
MXRA8	#N/A	4.21161	5.77014	5.0761	4.63834	4.36129	3.47795	3.61554	4.05481	4.11473	3.81492	2.86933	0.569774	#N/A	#N/A	#N/A	#N/A	#N/A	#N/A	#N/A	#N/A	#N/A	#N/A	#N/A	#N/A	2.54695	4.18989	4.14533	5.0026	1.8509	#N/A	#N/A	#N/A	#N/A	7.71427	6.54313	7.21019	8.6447	6.98511	7.12231	8.2906	7.33079	8.94298	6.12913	6.53498	5.37963	6.85235	7.56738	2.97182	6.39385	6.67467	#N/A	1.02267	#N/A	#N/A	#N/A	#N/A	#N/A	#N/A	#N/A	#N/A	6.9285	5.77262	37	ENSG00000162576	MXRA8	protein_coding	matrix remodeling associated 8 [Source:HGNC Symbol;Acc:HGNC:7542]
MGP	#N/A	4.17757	3.40408	#N/A	3.08389	2.29578	1.70392	#N/A	1.43464	3.35647	1.71097	1.59279	#N/A	#N/A	#N/A	#N/A	#N/A	#N/A	#N/A	#N/A	#N/A	#N/A	#N/A	#N/A	#N/A	4.15011	4.41517	3.23367	3.07217	3.32983	0.937428	1.25105	0.759141	1.52729	8.79211	6.43172	8.28915	11.7371	6.85766	7.7593	10.3024	7.30091	11.6913	6.20046	9.75634	8.31032	8.61731	11.9232	2.04332	9.4512	8.15928	#N/A	#N/A	#N/A	#N/A	#N/A	#N/A	#N/A	#N/A	#N/A	#N/A	3.92771	2.95629	37	ENSG00000111341	MGP	protein_coding	matrix Gla protein [Source:HGNC Symbol;Acc:HGNC:7060]
LURAP1L-AS1	#N/A	3.9363	#N/A	1.90577	#N/A	#N/A	1.1436	2.768	#N/A	1.91281	0.990865	2.50384	0.736308	0.685248	#N/A	0.67169	1.25822	0.930133	#N/A	#N/A	#N/A	#N/A	0.995349	1.39409	#N/A	4.09393	7.61907	4.6255	4.70102	#N/A	#N/A	#N/A	#N/A	#N/A	1.97076	2.81222	3.41132	2.88524	4.50742	2.84925	2.47675	0.894602	5.75007	4.47244	5.10142	2.50633	5.72757	4.46585	#N/A	5.24529	1.72585	#N/A	#N/A	#N/A	#N/A	#N/A	#N/A	#N/A	#N/A	#N/A	1.28011	6.64743	3.73615	37	ENSG00000235448	LURAP1L-AS1	lncRNA	LURAP1L antisense RNA 1 [Source:HGNC Symbol;Acc:HGNC:49761]
FGD4	#N/A	1.42688	#N/A	#N/A	#N/A	#N/A	#N/A	#N/A	#N/A	0.338093	#N/A	#N/A	#N/A	1.08673	1.64245	1.46343	0.672303	1.04957	1.32251	1.53781	1.47765	1.53637	0.908254	1.10349	0.405488	1.0131	0.688119	0.470029	#N/A	2.49228	1.48713	1.40456	1.3507	1.17489	#N/A	#N/A	0.476091	0.514578	0.880597	0.617027	0.387832	#N/A	0.706975	0.703557	0.929116	0.567569	0.430259	0.648492	#N/A	1.06244	0.634733	#N/A	#N/A	#N/A	#N/A	#N/A	#N/A	#N/A	#N/A	#N/A	#N/A	3.58293	3.26193	37	ENSG00000139132	FGD4	protein_coding	FYVE, RhoGEF and PH domain containing 4 [Source:HGNC Symbol;Acc:HGNC:19125]
LURAP1L	#N/A	2.84865	#N/A	1.56888	#N/A	#N/A	0.879393	2.61886	#N/A	2.04464	#N/A	#N/A	#N/A	0.630111	#N/A	0.56318	0.966019	0.693086	#N/A	#N/A	#N/A	#N/A	0.816724	#N/A	#N/A	2.76805	5.42837	3.99314	5.29069	#N/A	0.399405	1.00571	0.538635	0.976684	6.81581	6.5882	6.21242	7.24993	6.32134	6.57589	7.27923	5.00711	9.69181	7.20405	7.07596	5.60107	7.56248	8.11805	2.08158	7.19196	5.79266	#N/A	#N/A	#N/A	#N/A	#N/A	#N/A	#N/A	#N/A	#N/A	#N/A	4.42602	4.28994	37	ENSG00000153714	LURAP1L	protein_coding	leucine rich adaptor protein 1 like [Source:HGNC Symbol;Acc:HGNC:31452]
WASF3	#N/A	2.85648	4.81918	3.08743	4.38479	3.03832	2.94056	2.2892	2.11656	1.67189	3.12986	1.98311	0.810178	#N/A	#N/A	#N/A	#N/A	#N/A	#N/A	#N/A	#N/A	#N/A	#N/A	#N/A	#N/A	2.19286	4.17905	2.74151	2.87185	#N/A	#N/A	#N/A	#N/A	#N/A	1.7344	2.12883	1.66178	1.7598	1.75187	1.80852	1.69828	2.04685	1.41664	1.54686	1.45565	2.09238	1.32387	1.64999	0.986358	1.59743	1.97987	#N/A	0.826881	0.84871	#N/A	#N/A	#N/A	#N/A	#N/A	#N/A	#N/A	5.15257	5.98855	37	ENSG00000132970	WASF3	protein_coding	WASP family member 3 [Source:HGNC Symbol;Acc:HGNC:12734]
PLA2R1	#N/A	3.68666	2.46441	2.7669	1.99255	3.86095	2.19342	1.1171	1.58088	1.47632	#N/A	1.65272	#N/A	#N/A	#N/A	#N/A	#N/A	#N/A	#N/A	#N/A	#N/A	#N/A	#N/A	#N/A	#N/A	2.47292	3.61788	3.2064	6.51217	2.53072	1.34291	1.58708	1.48045	1.63188	3.39761	3.02099	2.22137	4.10663	2.10182	3.23946	4.68733	5.63561	1.70346	1.79203	1.52094	1.88746	0.977094	1.73711	#N/A	1.03572	5.00529	#N/A	#N/A	#N/A	#N/A	#N/A	#N/A	#N/A	#N/A	#N/A	#N/A	4.70412	5.58461	37	ENSG00000153246	PLA2R1	protein_coding	phospholipase A2 receptor 1 [Source:HGNC Symbol;Acc:HGNC:9042]
FAT3	#N/A	3.18694	6.08977	3.69018	4.49806	5.91481	3.26041	2.8766	4.99284	2.51478	3.86222	2.19725	1.10543	#N/A	#N/A	#N/A	#N/A	#N/A	#N/A	#N/A	#N/A	#N/A	#N/A	#N/A	#N/A	3.30241	4.3534	2.22902	3.26719	#N/A	#N/A	#N/A	#N/A	#N/A	5.94896	5.08389	3.94318	5.24172	4.39441	4.6147	4.66001	4.38952	5.86442	5.95768	4.3036	3.73306	4.889	5.35797	2.51203	5.4815	3.75332	#N/A	1.462	#N/A	0.912068	#N/A	#N/A	#N/A	#N/A	#N/A	#N/A	3.46819	3.15318	37	ENSG00000165323	FAT3	protein_coding	FAT atypical cadherin 3 [Source:HGNC Symbol;Acc:HGNC:23112]
LGALS3BP	#N/A	2.8919	2.21857	0.806348	1.14739	#N/A	1.59047	2.43898	1.26248	4.73078	1.61305	4.71671	#N/A	#N/A	#N/A	#N/A	#N/A	#N/A	#N/A	#N/A	#N/A	#N/A	#N/A	#N/A	#N/A	3.07213	3.23074	3.95266	2.11589	#N/A	0.590729	1.38289	#N/A	1.19381	10.3725	5.47961	10.589	10.7678	7.38921	8.48783	11.3887	6.95246	13.2452	9.48387	8.74281	7.12131	8.15828	11.022	2.70374	10.9601	11.1762	#N/A	0.620369	#N/A	#N/A	#N/A	#N/A	#N/A	#N/A	#N/A	#N/A	3.06747	4.40642	37	ENSG00000108679	LGALS3BP	protein_coding	galectin 3 binding protein [Source:HGNC Symbol;Acc:HGNC:6564]
STOM	#N/A	1.70761	#N/A	#N/A	#N/A	#N/A	#N/A	#N/A	#N/A	#N/A	#N/A	#N/A	#N/A	3.2666	2.61724	2.17259	1.63912	2.50551	2.96858	3.13531	1.94686	5.17345	1.46197	1.85492	#N/A	1.60118	1.3269	1.43987	2.65441	#N/A	1.99422	#N/A	1.99642	1.19565	1.23951	1.50526	2.06088	1.3338	2.80422	2.19823	1.27328	1.27109	2.21425	1.91052	2.21451	1.51339	1.65006	1.92369	1.08469	2.3083	0.970819	#N/A	#N/A	#N/A	#N/A	#N/A	#N/A	#N/A	#N/A	#N/A	#N/A	0.642593	#N/A	37	ENSG00000148175	STOM	protein_coding	stomatin [Source:HGNC Symbol;Acc:HGNC:3383]
PPARGC1B	#N/A	1.38223	3.29982	3.03684	2.29912	3.64552	3.55463	3.07154	2.85073	#N/A	2.06555	0.876454	0.744712	5.94098	4.11238	4.48214	4.14539	7.00336	5.14275	5.13503	4.64633	4.43658	1.69222	4.93637	1.99235	#N/A	1.28071	1.46424	1.32635	2.27538	3.49778	2.33616	2.64187	1.41435	#N/A	#N/A	#N/A	#N/A	#N/A	#N/A	#N/A	#N/A	#N/A	#N/A	#N/A	#N/A	#N/A	#N/A	#N/A	#N/A	#N/A	#N/A	0.346314	0.834566	#N/A	#N/A	1.41595	#N/A	0.637001	#N/A	#N/A	3.90041	4.18329	37	ENSG00000155846	PPARGC1B	protein_coding	PPARG coactivator 1 beta [Source:HGNC Symbol;Acc:HGNC:30022]
LINC02614	#N/A	1.63096	1.61271	1.8487	2.3665	2.39169	1.3512	1.64676	1.0565	2.02396	1.14559	1.42233	0.776351	#N/A	#N/A	#N/A	#N/A	#N/A	#N/A	#N/A	#N/A	#N/A	0.498836	#N/A	#N/A	2.34923	2.5327	2.81311	4.74736	1.56607	#N/A	#N/A	#N/A	#N/A	2.36957	2.14812	2.06328	2.39764	2.37892	2.3447	2.28579	2.23617	2.00682	2.49652	2.08926	2.21986	1.80289	2.20793	0.662371	2.11284	2.53714	#N/A	#N/A	#N/A	#N/A	#N/A	#N/A	#N/A	#N/A	#N/A	#N/A	2.48234	4.30964	37	ENSG00000241288	LINC02614	lncRNA	long intergenic non-protein coding RNA 2614 [Source:HGNC Symbol;Acc:HGNC:54072]
SPACA6	#N/A	2.12682	#N/A	#N/A	1.03387	0.965383	#N/A	#N/A	#N/A	1.80043	#N/A	0.990812	#N/A	0.638075	0.499222	0.710757	#N/A	#N/A	1.71429	#N/A	#N/A	#N/A	0.93413	#N/A	0.977126	2.27171	2.59967	2.00495	3.36827	#N/A	0.887646	#N/A	0.914111	1.04344	4.96589	4.18726	4.03207	5.18232	4.08222	5.27479	6.4189	5.17111	3.83296	3.65025	3.25777	3.63519	3.29499	4.02642	2.16068	3.35836	5.1683	#N/A	#N/A	#N/A	#N/A	#N/A	#N/A	#N/A	#N/A	#N/A	#N/A	3.07122	3.60491	37	ENSG00000182310	SPACA6	protein_coding	sperm acrosome associated 6 [Source:HGNC Symbol;Acc:HGNC:27113]
CNN3-DT	#N/A	2.3499	4.32013	1.79025	3.08483	3.50382	3.09013	1.42816	2.72393	3.5175	1.76982	#N/A	#N/A	0.902347	1.3164	#N/A	#N/A	#N/A	#N/A	#N/A	#N/A	#N/A	1.49752	#N/A	#N/A	3.06975	4.49	2.67545	5.25382	#N/A	0.523312	#N/A	#N/A	#N/A	7.66989	3.72175	9.90267	10.286	8.44549	8.01444	8.45738	8.66259	8.62432	8.7766	8.24936	6.57178	6.92898	8.33055	2.40659	10.3582	5.84742	#N/A	#N/A	#N/A	#N/A	#N/A	#N/A	#N/A	#N/A	#N/A	#N/A	5.11738	3.95849	37	ENSG00000235501	CNN3-DT	lncRNA	CNN3 divergent transcript [Source:HGNC Symbol;Acc:HGNC:54176]
ITGB5	#N/A	1.21962	#N/A	0.875473	#N/A	#N/A	0.941388	2.5604	#N/A	1.07102	0.722053	1.06578	#N/A	#N/A	#N/A	#N/A	0.787479	#N/A	0.649587	#N/A	#N/A	#N/A	0.628122	#N/A	#N/A	1.3562	#N/A	#N/A	0.725829	2.6574	1.08937	0.663235	1.16843	1.3362	2.63411	3.41503	2.69066	2.36125	2.70119	2.56704	2.39367	2.50422	2.3373	2.15571	2.42734	2.76659	2.31186	2.40321	1.38405	2.17897	2.64032	#N/A	#N/A	#N/A	#N/A	#N/A	#N/A	#N/A	#N/A	#N/A	0.603869	5.52145	2.82176	37	ENSG00000082781	ITGB5	protein_coding	integrin subunit beta 5 [Source:HGNC Symbol;Acc:HGNC:6160]
MIR4300HG	#N/A	1.40671	2.04743	3.0558	1.47723	1.88722	#N/A	1.94492	#N/A	1.47342	1.8482	#N/A	1.31516	1.86689	2.8129	2.50315	#N/A	2.40223	3.34223	#N/A	#N/A	#N/A	2.25127	#N/A	#N/A	#N/A	2.38061	#N/A	2.0376	#N/A	2.50784	#N/A	3.96684	#N/A	3.23333	3.3395	2.92402	4.67074	3.71599	4.4974	5.0233	3.24884	4.19857	5.51064	2.7701	6.01855	3.86862	3.99188	#N/A	3.66651	4.5328	#N/A	#N/A	#N/A	#N/A	#N/A	#N/A	#N/A	#N/A	#N/A	#N/A	1.13654	1.9979	37	ENSG00000245832	MIR4300HG	lncRNA	MIR4300 host gene [Source:HGNC Symbol;Acc:HGNC:52003]
ELMO2	#N/A	1.63681	0.508993	#N/A	0.990261	#N/A	1.57545	0.667237	1.61922	0.624552	1.72326	1.98955	#N/A	0.825231	#N/A	0.600581	#N/A	1.09532	#N/A	1.41042	#N/A	1.06648	0.836758	#N/A	#N/A	#N/A	1.6761	1.45441	1.58596	#N/A	1.03349	#N/A	1.28129	#N/A	1.02095	0.964233	0.926446	1.10455	0.726606	0.716522	0.933392	1.04983	0.601917	0.705674	0.771013	1.02696	0.675424	0.768657	1.41737	0.663403	0.97342	#N/A	#N/A	#N/A	#N/A	#N/A	#N/A	#N/A	#N/A	#N/A	#N/A	#N/A	#N/A	37	ENSG00000062598	ELMO2	protein_coding	engulfment and cell motility 2 [Source:HGNC Symbol;Acc:HGNC:17233]
DSE	#N/A	#N/A	3.20411	3.07475	3.21752	4.07006	3.22089	1.72412	2.81742	0.878673	2.13239	0.982404	0.84514	#N/A	#N/A	#N/A	#N/A	#N/A	#N/A	#N/A	#N/A	#N/A	#N/A	#N/A	#N/A	#N/A	0.478663	#N/A	#N/A	2.19092	1.37198	1.16837	1.19235	1.28085	0.793765	1.02647	0.601343	0.859876	0.737379	0.860335	0.833109	1.08069	0.530618	0.651902	0.568257	0.910831	0.478613	0.729163	#N/A	0.671583	1.06405	#N/A	0.60924	#N/A	#N/A	#N/A	#N/A	#N/A	0.565032	#N/A	#N/A	2.55628	2.88564	37	ENSG00000111817	DSE	protein_coding	dermatan sulfate epimerase [Source:HGNC Symbol;Acc:HGNC:21144]
CDKL1	#N/A	#N/A	0.966514	1.49357	1.05238	1.18864	0.950785	1.74581	1.02333	0.813613	1.78778	1.18713	#N/A	#N/A	#N/A	#N/A	#N/A	#N/A	#N/A	#N/A	#N/A	#N/A	#N/A	#N/A	#N/A	1.59005	2.10123	2.09417	1.89958	#N/A	0.503684	#N/A	0.7665	1.0619	1.15287	1.72285	1.25308	1.09328	1.06974	1.27255	1.16352	1.40935	1.10858	1.07234	1.36219	1.27504	1.0261	1.2384	#N/A	1.19735	1.1915	#N/A	0.768617	#N/A	#N/A	#N/A	#N/A	#N/A	#N/A	#N/A	0.694882	0.774403	1.0049	37	ENSG00000100490	CDKL1	protein_coding	cyclin dependent kinase like 1 [Source:HGNC Symbol;Acc:HGNC:1781]
BTG1-DT	#N/A	#N/A	1.20427	2.8773	1.42983	1.1717	1.44501	3.26294	2.12284	2.00447	#N/A	#N/A	#N/A	1.48637	2.82099	2.78691	2.23686	1.53196	#N/A	#N/A	1.9448	1.4753	1.17163	#N/A	#N/A	1.55195	1.03583	#N/A	#N/A	#N/A	#N/A	#N/A	#N/A	#N/A	4.73791	4.62251	3.83293	5.43328	5.1248	4.90099	4.95847	4.07434	5.09067	4.98308	4.66488	3.2534	4.08801	4.32506	1.94878	4.19164	4.9727	#N/A	0.92701	#N/A	#N/A	#N/A	#N/A	#N/A	#N/A	#N/A	#N/A	#N/A	2.05703	37	ENSG00000245904	BTG1-DT	lncRNA	BTG1 divergent transcript [Source:HGNC Symbol;Acc:HGNC:55600]
#271717	#N/A	#N/A	2.12424	4.08494	3.33461	4.18585	2.25786	2.11375	5.18542	2.78671	2.5249	1.529	1.0427	#N/A	#N/A	0.60512	#N/A	#N/A	#N/A	#N/A	#N/A	#N/A	1.02423	1.25746	#N/A	2.1921	1.87861	3.03123	2.14625	#N/A	0.932095	#N/A	0.70226	1.23014	0.611948	2.02924	2.60203	1.51626	3.2364	1.91664	1.47927	#N/A	4.33945	2.21976	4.85692	1.06224	3.6948	3.01051	2.84392	4.14188	1.13863	#N/A	#N/A	#N/A	#N/A	#N/A	#N/A	#N/A	#N/A	#N/A	#N/A	#N/A	#N/A	37	ENSG00000271717		lncRNA	novel transcript, antisense to CERS4
#287232	#N/A	#N/A	5.42246	5.67956	4.46642	4.03136	2.17654	3.78251	3.11158	1.90955	1.57371	#N/A	#N/A	2.1009	1.58185	1.70445	#N/A	2.45119	3.14071	#N/A	1.51317	#N/A	2.64594	1.2961	#N/A	2.61492	3.48565	3.76253	2.53132	#N/A	#N/A	#N/A	#N/A	#N/A	2.26826	#N/A	1.38182	1.61625	2.00781	1.70694	1.57201	0.874166	2.04753	2.24538	1.73485	#N/A	1.40448	1.36696	#N/A	1.7964	2.05806	#N/A	#N/A	#N/A	#N/A	#N/A	#N/A	#N/A	#N/A	#N/A	#N/A	2.32734	1.99818	37	ENSG00000287232		lncRNA	novel transcript
MYLK-AS1	#N/A	#N/A	1.4863	1.56702	1.90016	1.16673	#N/A	1.99926	1.13929	1.63843	#N/A	#N/A	#N/A	1.5015	1.9537	1.516	#N/A	1.95253	#N/A	2.76637	2.04609	#N/A	1.59954	1.95792	#N/A	#N/A	0.928029	0.961578	1.46485	#N/A	1.06739	#N/A	0.991894	#N/A	2.28117	3.41529	1.75953	2.04395	1.7326	1.92423	1.97757	2.33787	1.57215	1.62745	2.09912	2.26223	1.6527	2.07236	1.98568	1.92947	1.86384	#N/A	#N/A	#N/A	#N/A	#N/A	#N/A	#N/A	#N/A	#N/A	#N/A	#N/A	#N/A	37	ENSG00000239523	MYLK-AS1	lncRNA	MYLK antisense RNA 1 [Source:HGNC Symbol;Acc:HGNC:42440]
INAFM1	#N/A	#N/A	2.17828	1.22624	1.49996	1.11814	1.02582	1.64602	1.3017	2.70462	2.74762	2.33108	#N/A	#N/A	#N/A	#N/A	#N/A	#N/A	#N/A	#N/A	#N/A	#N/A	#N/A	#N/A	#N/A	1.17905	2.05091	2.37999	1.37799	#N/A	1.48907	1.7918	1.53731	1.32562	3.08647	1.2606	3.24514	2.8002	2.8619	2.67426	2.98705	2.86823	2.85795	2.90177	2.63762	2.90048	2.61147	2.59207	3.55324	2.67797	3.14623	#N/A	#N/A	#N/A	#N/A	#N/A	#N/A	#N/A	#N/A	#N/A	#N/A	2.52391	4.37347	37	ENSG00000257704	INAFM1	protein_coding	InaF motif containing 1 [Source:HGNC Symbol;Acc:HGNC:27406]
TMEM63A	#N/A	#N/A	0.328559	#N/A	#N/A	0.908962	0.901837	1.11256	#N/A	0.874414	0.970121	#N/A	#N/A	0.370626	0.547288	0.62922	1.10141	0.479567	#N/A	#N/A	0.978453	#N/A	0.61439	1.2761	#N/A	#N/A	1.08319	0.992011	1.28282	#N/A	0.622419	#N/A	0.857664	0.864989	1.13398	1.06209	0.897699	0.985264	0.808205	0.985049	0.902067	1.10208	0.898121	1.09165	1.01142	1.17424	0.965617	1.1111	1.20197	1.08867	1.10354	#N/A	#N/A	#N/A	#N/A	#N/A	#N/A	#N/A	#N/A	#N/A	#N/A	#N/A	#N/A	37	ENSG00000196187	TMEM63A	protein_coding	transmembrane protein 63A [Source:HGNC Symbol;Acc:HGNC:29118]
#226530	#N/A	#N/A	3.64434	2.0448	3.60948	2.83576	1.78894	3.53902	1.44739	3.50965	#N/A	#N/A	1.59981	1.67819	3.77025	#N/A	#N/A	1.08125	#N/A	#N/A	#N/A	1.16131	#N/A	0.618621	#N/A	2.02062	3.27078	3.08651	3.2639	#N/A	1.14082	#N/A	#N/A	#N/A	8.70875	1.18941	8.58955	7.22994	6.94655	5.94772	8.80786	5.29019	6.87193	5.77151	5.21279	4.72983	5.88751	9.26705	3.11863	6.31576	9.49029	#N/A	#N/A	#N/A	#N/A	#N/A	#N/A	#N/A	#N/A	#N/A	#N/A	2.66578	#N/A	37	ENSG00000226530		lncRNA	novel transcript
#254865	#N/A	#N/A	#N/A	1.54099	#N/A	1.02852	#N/A	1.18445	1.19581	1.05855	#N/A	2.13709	1.32113	0.558735	0.748379	#N/A	#N/A	1.57022	#N/A	#N/A	1.18026	#N/A	0.908535	#N/A	#N/A	#N/A	0.996023	0.993069	1.44537	#N/A	0.459117	#N/A	#N/A	#N/A	0.832997	1.05898	1.4201	0.775816	0.890413	0.943721	0.627486	1.00327	0.829057	1.03202	1.45136	1.05534	0.938341	0.933768	1.31113	1.08897	0.688525	#N/A	0.782026	#N/A	#N/A	#N/A	1.54696	#N/A	#N/A	#N/A	#N/A	2.22204	2.15827	37	ENSG00000254865		lncRNA	novel transcript
CCDC183	#N/A	#N/A	3.05533	3.86649	2.69828	3.69407	3.00947	1.90603	#N/A	2.20459	1.31575	#N/A	#N/A	2.12356	2.83875	1.98296	#N/A	2.69771	#N/A	#N/A	#N/A	#N/A	1.62799	1.05523	#N/A	#N/A	1.98393	#N/A	2.50919	#N/A	1.44351	#N/A	1.47741	1.63406	1.73343	#N/A	1.83577	2.42922	1.34263	1.94494	2.10944	1.87584	1.72282	1.9306	1.8453	2.7229	2.01094	1.48859	1.48227	1.66077	2.69422	#N/A	1.46724	#N/A	#N/A	#N/A	#N/A	#N/A	#N/A	#N/A	#N/A	#N/A	1.97092	37	ENSG00000213213	CCDC183	protein_coding	coiled-coil domain containing 183 [Source:HGNC Symbol;Acc:HGNC:28236]
#286016	#N/A	#N/A	4.02042	1.53987	0.753579	0.600433	#N/A	1.26351	#N/A	2.26215	#N/A	#N/A	#N/A	3.01019	#N/A	1.29107	0.496475	0.849483	0.395288	#N/A	0.352526	#N/A	1.29755	#N/A	#N/A	0.644023	1.09707	0.70851	0.734643	#N/A	1.87606	#N/A	0.913436	0.591816	3.92953	#N/A	3.25562	5.84664	4.51251	5.30138	4.92848	3.21024	4.17237	5.87026	4.28661	1.18226	4.92413	5.21808	#N/A	4.66019	6.66066	#N/A	#N/A	#N/A	#N/A	#N/A	#N/A	#N/A	#N/A	#N/A	#N/A	0.599916	0.531043	37	ENSG00000286016		lncRNA	novel transcript
LINC03021#254319	#N/A	#N/A	1.55705	1.28395	1.76477	1.84894	1.36979	1.70343	2.01234	3.31493	#N/A	#N/A	1.18714	#N/A	2.53764	#N/A	#N/A	#N/A	#N/A	#N/A	#N/A	1.23946	#N/A	#N/A	#N/A	2.99209	3.69384	#N/A	2.01821	#N/A	3.47854	#N/A	3.6238	2.21058	5.60116	1.70961	5.66087	7.11474	5.98608	5.55395	7.35176	7.85876	6.6669	5.80768	5.31466	3.58972	6.97059	6.01415	3.59954	7.35674	7.27131	#N/A	#N/A	#N/A	#N/A	#N/A	#N/A	#N/A	#N/A	#N/A	1.96205	1.68209	2.24616	37	ENSG00000254319	LINC03021	lncRNA	long intergenic non-protein coding RNA 3021 [Source:HGNC Symbol;Acc:HGNC:56149]
FAAP20	#N/A	#N/A	0.600687	1.31571	1.20353	#N/A	1.04871	0.874428	1.51872	1.45964	1.81388	1.36541	#N/A	#N/A	#N/A	#N/A	#N/A	#N/A	#N/A	#N/A	#N/A	#N/A	0.605086	#N/A	#N/A	1.11739	1.02716	1.20495	1.78899	#N/A	0.419219	1.109	0.634459	1.01247	2.02668	3.36377	2.4335	2.03798	2.63523	2.30243	2.08065	1.74084	2.53581	2.1473	2.42187	2.22735	2.04183	2.19893	2.36552	2.17192	2.11959	#N/A	#N/A	#N/A	#N/A	#N/A	#N/A	#N/A	#N/A	#N/A	#N/A	0.950526	1.53226	37	ENSG00000162585	FAAP20	protein_coding	FA core complex associated protein 20 [Source:HGNC Symbol;Acc:HGNC:26428]
ADGRG2	#N/A	#N/A	1.48494	0.894073	1.63474	1.39006	1.56308	0.769181	#N/A	1.58171	#N/A	1.19253	0.711605	#N/A	#N/A	#N/A	#N/A	#N/A	#N/A	#N/A	#N/A	#N/A	0.556531	1.05249	#N/A	1.73546	2.20162	1.48048	2.87469	2.62197	#N/A	#N/A	#N/A	1.05874	1.11084	1.77112	1.67486	1.46818	1.82322	1.30765	1.17601	1.2336	1.94578	1.48548	2.21931	1.32369	1.86675	1.66404	1.81045	2.10828	1.35579	#N/A	#N/A	0.831332	#N/A	#N/A	#N/A	#N/A	#N/A	#N/A	#N/A	3.34158	2.90976	37	ENSG00000173698	ADGRG2	protein_coding	adhesion G protein-coupled receptor G2 [Source:HGNC Symbol;Acc:HGNC:4516]
CDC42EP1	#N/A	#N/A	#N/A	#N/A	#N/A	#N/A	#N/A	0.875025	#N/A	1.97249	#N/A	#N/A	#N/A	0.996046	2.36895	1.26119	1.44489	0.853094	#N/A	#N/A	1.80288	#N/A	1.5735	2.08308	#N/A	4.35606	2.12031	2.85758	2.09824	#N/A	1.51344	#N/A	1.28096	2.2059	6.97066	5.13419	7.93267	10.4119	6.80052	8.14025	11.0452	7.12625	10.4417	6.85945	8.31554	6.63572	10.9869	10.5361	3.15518	10.5217	7.67248	#N/A	#N/A	#N/A	#N/A	#N/A	#N/A	#N/A	#N/A	#N/A	1.2262	3.66213	2.62821	37	ENSG00000128283	CDC42EP1	protein_coding	CDC42 effector protein 1 [Source:HGNC Symbol;Acc:HGNC:17014]
DOCK11	#N/A	#N/A	3.26027	3.57236	3.15819	3.24311	2.53424	#N/A	1.49203	3.2092	2.86936	1.95839	0.806122	0.430239	#N/A	#N/A	0.804416	0.405707	#N/A	#N/A	#N/A	#N/A	0.814693	0.89183	#N/A	#N/A	#N/A	#N/A	#N/A	#N/A	2.77434	2.71889	2.57664	2.98574	9.57952	8.2035	6.21081	9.10368	6.6873	7.05404	9.18554	7.17198	7.99783	6.33565	6.06026	6.73918	6.86437	7.28042	3.61801	7.24861	8.26015	#N/A	0.496222	#N/A	#N/A	#N/A	#N/A	#N/A	#N/A	#N/A	#N/A	#N/A	#N/A	37	ENSG00000147251	DOCK11	protein_coding	dedicator of cytokinesis 11 [Source:HGNC Symbol;Acc:HGNC:23483]
CENPX	#N/A	#N/A	0.859836	#N/A	1.6447	#N/A	#N/A	#N/A	#N/A	1.61557	0.727919	#N/A	#N/A	2.02286	1.78919	1.43287	1.46926	1.65558	1.1309	0.575923	0.947107	#N/A	1.25358	#N/A	0.745506	#N/A	1.379	#N/A	#N/A	#N/A	0.987969	#N/A	1.36334	1.72448	2.48136	1.63253	4.51426	2.83414	3.24102	2.62615	2.69761	1.90596	4.02915	2.51806	3.36887	3.06327	3.68246	3.21511	1.90491	3.4984	2.24862	#N/A	#N/A	#N/A	#N/A	#N/A	#N/A	#N/A	#N/A	#N/A	1.92705	#N/A	1.56478	37	ENSG00000169689	CENPX	protein_coding	centromere protein X [Source:HGNC Symbol;Acc:HGNC:11422]
ZNF440	#N/A	#N/A	0.390447	1.09643	0.881382	0.981214	#N/A	#N/A	#N/A	0.585671	1.93725	#N/A	#N/A	1.56512	0.826737	1.53415	#N/A	1.64906	1.37911	1.56473	#N/A	1.29299	1.21204	#N/A	1.50551	#N/A	#N/A	1.04562	0.940715	#N/A	1.07899	#N/A	0.925174	1.0676	0.411296	#N/A	0.488706	0.513084	0.585155	0.708809	0.509614	0.686647	0.518566	0.678409	0.682228	0.9064	0.57131	0.652662	1.03735	0.531229	0.699729	#N/A	#N/A	#N/A	#N/A	#N/A	#N/A	#N/A	#N/A	#N/A	#N/A	1.0212	#N/A	37	ENSG00000171295	ZNF440	protein_coding	zinc finger protein 440 [Source:HGNC Symbol;Acc:HGNC:20874]
PRKX	3.11889	#N/A	0.353126	#N/A	#N/A	#N/A	0.967123	1.56428	#N/A	2.09374	#N/A	#N/A	#N/A	1.88915	2.40074	1.55638	#N/A	1.66942	1.74703	1.38602	1.81456	1.71792	2.02734	1.94817	0.836371	#N/A	#N/A	#N/A	#N/A	#N/A	#N/A	#N/A	#N/A	#N/A	7.47715	7.36543	6.77223	8.8291	6.68711	7.97737	8.879	7.99615	8.10965	6.50037	8.27121	6.15203	7.20569	8.96492	3.14698	6.58833	7.34116	#N/A	0.79443	0.761391	#N/A	#N/A	#N/A	#N/A	#N/A	#N/A	1.33772	#N/A	#N/A	36	ENSG00000183943	PRKX	protein_coding	protein kinase X-linked [Source:HGNC Symbol;Acc:HGNC:9441]
TRPV2	6.21272	#N/A	#N/A	1.30264	#N/A	#N/A	#N/A	2.48403	#N/A	2.46395	1.42495	2.78843	#N/A	1.42536	1.20974	1.49649	1.56443	1.28237	#N/A	#N/A	1.62455	1.35198	1.88591	#N/A	#N/A	1.41079	#N/A	#N/A	#N/A	#N/A	0.838288	1.48342	0.661245	2.15733	5.3357	5.86575	5.85371	7.05226	6.53232	6.32683	7.91594	5.47008	8.47513	5.63999	6.09918	3.54055	6.35765	6.11497	2.81321	6.42905	5.64937	#N/A	#N/A	#N/A	#N/A	#N/A	#N/A	#N/A	#N/A	#N/A	#N/A	#N/A	#N/A	36	ENSG00000187688	TRPV2	protein_coding	transient receptor potential cation channel subfamily V member 2 [Source:HGNC Symbol;Acc:HGNC:18082]
CLIC1#213719	3.58932	2.89786	0.49546	#N/A	#N/A	#N/A	#N/A	#N/A	1.30708	3.40206	#N/A	1.34808	#N/A	0.94395	0.637737	1.23883	0.929554	#N/A	1.41192	#N/A	#N/A	#N/A	1.18273	#N/A	#N/A	3.5543	1.42915	#N/A	#N/A	#N/A	1.68849	#N/A	1.84744	3.47709	10.8208	5.60205	11.0212	11.1505	9.4291	11.1007	14.1375	9.57681	13.6961	10.022	9.21944	7.6247	11.7547	11.3284	3.42162	11.3243	11.7332	#N/A	0.544796	#N/A	#N/A	#N/A	#N/A	#N/A	#N/A	#N/A	#N/A	1.2068	#N/A	36	ENSG00000213719	CLIC1	protein_coding	chloride intracellular channel 1 [Source:HGNC Symbol;Acc:HGNC:2062]
FKBP10	3.8276	#N/A	3.37141	4.35436	4.28186	3.1397	2.3565	1.79444	3.35682	2.26646	3.91982	2.21883	1.11284	#N/A	#N/A	#N/A	#N/A	#N/A	#N/A	#N/A	#N/A	#N/A	#N/A	#N/A	#N/A	4.86889	4.84462	5.51377	3.94181	1.78756	#N/A	#N/A	#N/A	#N/A	6.56419	4.52146	5.9061	10.575	7.00268	5.39998	7.67258	5.65548	7.54207	5.80505	6.48201	6.8952	6.88546	8.59242	3.34576	6.49154	6.91144	#N/A	#N/A	#N/A	#N/A	#N/A	#N/A	#N/A	#N/A	#N/A	#N/A	5.61125	4.46745	36	ENSG00000141756	FKBP10	protein_coding	FKBP prolyl isomerase 10 [Source:HGNC Symbol;Acc:HGNC:18169]
DPYD	0.947327	2.49966	#N/A	0.606906	#N/A	0.519869	0.464025	0.675157	0.544464	0.616815	#N/A	0.909025	#N/A	#N/A	0.543837	#N/A	0.566157	#N/A	#N/A	0.574984	#N/A	#N/A	#N/A	#N/A	#N/A	#N/A	#N/A	#N/A	#N/A	1.38938	0.918391	1.30016	0.88542	1.20515	0.695424	0.744093	0.557328	0.628493	0.668911	0.729501	0.545771	0.755758	0.55077	0.812933	0.755165	0.969094	0.518514	0.628393	1.39348	0.606945	0.896272	#N/A	0.64357	#N/A	#N/A	#N/A	1.02141	#N/A	#N/A	#N/A	#N/A	#N/A	#N/A	36	ENSG00000188641	DPYD	protein_coding	dihydropyrimidine dehydrogenase [Source:HGNC Symbol;Acc:HGNC:3012]
PLS3	1.22318	3.49919	#N/A	#N/A	#N/A	#N/A	#N/A	#N/A	#N/A	0.413116	#N/A	#N/A	#N/A	0.374737	0.499285	#N/A	#N/A	0.592185	0.664575	#N/A	#N/A	0.54069	0.470244	#N/A	#N/A	2.84965	3.67754	3.15295	3.47497	2.73661	1.82072	#N/A	1.62023	1.25887	1.05532	1.21688	1.84431	1.30483	2.46068	1.66113	1.29246	1.03829	1.97922	1.48245	1.99773	1.58781	1.58724	1.68747	1.11819	2.24002	0.78048	#N/A	#N/A	#N/A	#N/A	#N/A	#N/A	#N/A	#N/A	#N/A	#N/A	3.99464	3.9246	36	ENSG00000102024	PLS3	protein_coding	plastin 3 [Source:HGNC Symbol;Acc:HGNC:9091]
#259363	1.88951	1.2356	0.309792	0.476595	#N/A	0.686123	#N/A	0.489233	#N/A	2.33728	#N/A	1.55606	#N/A	#N/A	#N/A	#N/A	#N/A	#N/A	#N/A	#N/A	#N/A	#N/A	0.450801	#N/A	#N/A	2.58841	0.405299	0.920633	1.85475	#N/A	0.428156	#N/A	#N/A	2.0368	7.6915	5.53444	6.73265	8.64171	6.86623	7.38514	8.81546	5.98992	7.41105	7.32959	6.72803	7.12028	6.55556	8.82045	2.29928	7.27966	7.67728	#N/A	0.502995	#N/A	#N/A	#N/A	1.47034	#N/A	#N/A	#N/A	0.902322	#N/A	1.07267	36	ENSG00000259363		lncRNA	novel transcript
LTBP4	1.32707	2.55077	2.66793	#N/A	2.53213	2.03546	1.87043	2.15747	1.53244	2.69406	1.11037	1.88652	#N/A	#N/A	#N/A	#N/A	#N/A	#N/A	#N/A	#N/A	#N/A	#N/A	#N/A	#N/A	#N/A	2.7239	3.03091	2.57931	3.69325	#N/A	#N/A	#N/A	#N/A	#N/A	7.06128	7.63709	6.2723	7.98331	6.70559	6.39671	8.06226	5.95042	8.52473	7.33332	7.45392	6.31052	7.42311	7.49641	2.39257	7.1785	6.30397	#N/A	1.21363	#N/A	#N/A	#N/A	#N/A	#N/A	#N/A	#N/A	1.01501	1.92375	2.69408	36	ENSG00000090006	LTBP4	protein_coding	latent transforming growth factor beta binding protein 4 [Source:HGNC Symbol;Acc:HGNC:6717]
ETS2	1.84688	2.54514	#N/A	#N/A	#N/A	#N/A	#N/A	#N/A	#N/A	#N/A	#N/A	#N/A	#N/A	6.82062	3.89531	4.74017	2.81441	6.49082	3.56197	2.82563	6.28139	4.11377	2.04112	6.00909	#N/A	0.889128	#N/A	#N/A	#N/A	#N/A	3.49162	1.51569	2.77566	1.54694	0.977348	#N/A	1.48409	0.898546	1.49578	1.38213	0.953922	1.54226	1.05195	0.931738	1.15212	1.28318	1.13512	1.23197	1.90785	0.862307	0.803867	#N/A	#N/A	#N/A	#N/A	#N/A	#N/A	#N/A	#N/A	#N/A	#N/A	2.65427	4.69954	36	ENSG00000157557	ETS2	protein_coding	ETS proto-oncogene 2, transcription factor [Source:HGNC Symbol;Acc:HGNC:3489]
SMYD3	0.880986	1.3096	#N/A	0.255086	#N/A	0.358094	#N/A	#N/A	#N/A	0.217153	#N/A	0.748428	#N/A	0.654594	0.549103	0.399182	0.602607	0.642474	1.01792	1.03768	0.703672	0.53482	0.393464	1.26563	0.391762	#N/A	0.756988	0.699497	1.32818	#N/A	0.248397	#N/A	0.24958	#N/A	0.19213	#N/A	#N/A	#N/A	0.240022	0.196083	#N/A	0.524453	#N/A	0.248077	0.258518	0.566655	#N/A	0.289339	1.20779	0.29261	0.318433	#N/A	0.288728	#N/A	#N/A	#N/A	1.3138	#N/A	#N/A	#N/A	#N/A	#N/A	#N/A	36	ENSG00000185420	SMYD3	protein_coding	SET and MYND domain containing 3 [Source:HGNC Symbol;Acc:HGNC:15513]
CTNND1	0.968136	2.21166	#N/A	#N/A	#N/A	#N/A	#N/A	#N/A	#N/A	#N/A	#N/A	#N/A	#N/A	0.472053	0.4894	0.41517	#N/A	0.588877	0.650449	#N/A	0.554175	0.939471	0.818942	0.88638	#N/A	0.648757	#N/A	#N/A	#N/A	1.51807	0.376831	#N/A	0.488196	0.504272	1.00351	0.61885	0.983474	0.947938	0.903711	0.914458	0.915124	1.23354	0.764177	0.909129	1.02401	1.27118	0.953029	1.08209	1.95014	0.942313	0.966869	#N/A	#N/A	#N/A	#N/A	#N/A	#N/A	#N/A	#N/A	#N/A	0.400055	2.7313	2.54157	36	ENSG00000198561	CTNND1	protein_coding	catenin delta 1 [Source:HGNC Symbol;Acc:HGNC:2515]
LINC02580	2.88364	2.02664	3.67447	3.4832	3.82344	3.31361	4.52749	3.96755	2.70559	2.69997	1.73941	1.57372	#N/A	#N/A	#N/A	#N/A	#N/A	#N/A	#N/A	#N/A	#N/A	#N/A	#N/A	#N/A	#N/A	2.8575	3.14773	2.63069	2.79012	#N/A	#N/A	#N/A	#N/A	#N/A	6.76564	4.46917	5.45195	7.24307	5.77197	5.52274	6.49683	5.41916	6.26844	4.94825	8.13761	6.38403	5.24308	6.86427	1.526	6.2332	6.01914	#N/A	1.65501	#N/A	#N/A	#N/A	0.880207	#N/A	#N/A	#N/A	#N/A	1.21128	#N/A	36	ENSG00000230587	LINC02580	lncRNA	long intergenic non-protein coding RNA 2580 [Source:HGNC Symbol;Acc:HGNC:53751]
CENPP	0.994883	#N/A	1.87428	1.59848	2.47552	2.59046	1.9771	1.7471	1.76802	0.397688	1.8158	0.811183	0.786601	0.497348	1.00226	0.431027	0.492081	0.673861	0.983868	0.911217	#N/A	0.559458	0.346674	#N/A	0.809021	#N/A	#N/A	0.596356	0.951502	#N/A	0.399585	#N/A	#N/A	#N/A	0.315554	#N/A	#N/A	0.285329	#N/A	0.433193	0.37111	0.429458	#N/A	#N/A	#N/A	#N/A	#N/A	#N/A	0.785432	#N/A	0.480611	#N/A	0.295712	#N/A	#N/A	#N/A	1.53533	#N/A	#N/A	#N/A	#N/A	1.86475	1.23187	36	ENSG00000188312	CENPP	protein_coding	centromere protein P [Source:HGNC Symbol;Acc:HGNC:32933]
TPM1-AS	3.52017	1.43599	2.82562	3.41453	3.14163	1.79499	3.28099	2.37349	1.95507	#N/A	1.26743	1.26308	1.07144	3.16728	4.03899	3.45689	2.71285	2.96522	1.94564	#N/A	1.77724	3.00047	1.70857	1.14842	#N/A	#N/A	2.38151	4.302	4.32201	#N/A	4.16211	#N/A	3.8954	#N/A	1.63132	#N/A	#N/A	1.07587	#N/A	1.60173	3.2322	3.02014	#N/A	#N/A	#N/A	#N/A	#N/A	#N/A	1.89659	#N/A	1.94645	#N/A	#N/A	#N/A	#N/A	#N/A	#N/A	#N/A	#N/A	#N/A	#N/A	4.02266	2.97211	36	ENSG00000259498	TPM1-AS	lncRNA	TPM1 antisense RNA [Source:HGNC Symbol;Acc:HGNC:53635]
ECM1	2.67689	#N/A	3.67931	3.18424	5.03447	3.15759	2.28893	3.44523	2.74921	2.68389	2.49931	3.08516	1.13202	#N/A	#N/A	#N/A	#N/A	#N/A	#N/A	#N/A	#N/A	#N/A	#N/A	#N/A	#N/A	#N/A	1.09073	1.5968	#N/A	#N/A	2.03313	#N/A	1.6271	1.40768	1.98133	#N/A	2.39554	1.84411	3.07109	1.85089	1.87435	1.94533	2.75389	2.39882	3.19553	1.59241	2.38169	2.44934	3.01877	2.94125	1.73438	#N/A	1.36604	#N/A	#N/A	#N/A	#N/A	#N/A	#N/A	#N/A	#N/A	2.94695	1.70267	36	ENSG00000143369	ECM1	protein_coding	extracellular matrix protein 1 [Source:HGNC Symbol;Acc:HGNC:3153]
PIP5K1B	1.44008	#N/A	3.71626	1.80858	3.45703	3.62349	2.53795	2.58377	2.05605	#N/A	1.45872	#N/A	#N/A	4.46123	2.64425	2.95114	1.95354	4.53726	2.53259	1.14242	5.87907	2.23151	1.30887	2.4354	0.955165	#N/A	#N/A	#N/A	#N/A	#N/A	1.12955	#N/A	1.20784	#N/A	0.735572	#N/A	#N/A	0.62028	#N/A	0.667606	0.739421	0.765977	#N/A	0.522385	0.410934	1.08295	#N/A	0.742917	#N/A	0.375628	0.932771	#N/A	#N/A	#N/A	#N/A	#N/A	#N/A	#N/A	#N/A	#N/A	#N/A	3.54011	3.05845	36	ENSG00000107242	PIP5K1B	protein_coding	phosphatidylinositol-4-phosphate 5-kinase type 1 beta [Source:HGNC Symbol;Acc:HGNC:8995]
EVI5	0.777332	1.12921	0.8507	0.546311	1.04054	1.20138	1.14297	0.833265	1.21114	0.584023	1.78348	0.699487	#N/A	0.192714	#N/A	#N/A	#N/A	#N/A	#N/A	#N/A	#N/A	#N/A	#N/A	#N/A	#N/A	0.503228	#N/A	#N/A	#N/A	#N/A	0.505241	#N/A	0.572267	0.503243	0.518191	1.20813	0.509152	0.516559	0.520839	0.572281	0.499008	0.700687	0.399089	0.59021	0.63513	1.0355	0.369682	0.624356	0.486596	0.53756	0.482454	#N/A	#N/A	#N/A	#N/A	#N/A	#N/A	#N/A	#N/A	#N/A	#N/A	4.3604	2.54826	36	ENSG00000067208	EVI5	protein_coding	ecotropic viral integration site 5 [Source:HGNC Symbol;Acc:HGNC:3501]
MARVELD1	2.29197	#N/A	3.65433	2.15221	5.65968	1.74005	1.91067	1.76216	3.39764	4.09908	3.37438	#N/A	#N/A	0.730932	#N/A	#N/A	#N/A	#N/A	#N/A	#N/A	#N/A	#N/A	0.710121	#N/A	#N/A	#N/A	1.45119	1.54195	#N/A	#N/A	1.49355	#N/A	1.35791	2.78067	7.76596	4.84377	10.0278	10.3577	7.72987	7.30884	10.9545	8.95607	12.7972	8.982	8.32393	6.68148	8.68957	10.4919	2.83523	8.30482	7.82502	#N/A	#N/A	#N/A	#N/A	#N/A	#N/A	#N/A	#N/A	#N/A	#N/A	3.23107	3.66582	36	ENSG00000155254	MARVELD1	protein_coding	MARVEL domain containing 1 [Source:HGNC Symbol;Acc:HGNC:28674]
ZC3H12B	1.58624	1.78645	4.25292	3.81418	4.61899	2.86594	3.03845	2.55614	2.53609	3.08325	1.50821	#N/A	1.00468	#N/A	#N/A	#N/A	#N/A	#N/A	#N/A	#N/A	#N/A	#N/A	#N/A	#N/A	#N/A	2.34068	3.87213	2.28059	2.20522	#N/A	#N/A	#N/A	#N/A	#N/A	4.96134	4.81901	4.47336	4.68772	4.45303	4.75609	5.20061	4.53874	4.04565	4.28506	3.82189	3.20855	3.93478	4.23035	2.00593	3.81359	4.65887	#N/A	#N/A	#N/A	#N/A	#N/A	1.9661	#N/A	#N/A	#N/A	0.808542	#N/A	2.37105	36	ENSG00000102053	ZC3H12B	protein_coding	zinc finger CCCH-type containing 12B [Source:HGNC Symbol;Acc:HGNC:17407]
ACTB	1.33419	1.55666	1.3982	0.819598	1.54058	#N/A	1.21115	0.852544	1.34411	#N/A	1.52598	0.609596	#N/A	3.41196	2.33376	2.32147	1.95126	3.52677	3.10633	1.02832	2.94065	2.58247	1.24809	3.30846	0.743952	#N/A	2.40887	1.8526	1.50009	1.42311	3.17837	1.69263	2.4442	2.02955	#N/A	#N/A	0.747596	#N/A	#N/A	#N/A	#N/A	1.01117	#N/A	#N/A	#N/A	#N/A	#N/A	#N/A	1.25021	#N/A	0.651601	#N/A	#N/A	#N/A	#N/A	#N/A	#N/A	#N/A	#N/A	#N/A	#N/A	2.51235	1.80612	36	ENSG00000075624	ACTB	protein_coding	actin beta [Source:HGNC Symbol;Acc:HGNC:132]
CALCOCO2	0.946101	1.55149	#N/A	#N/A	#N/A	#N/A	#N/A	#N/A	#N/A	0.576136	0.991111	1.39965	#N/A	#N/A	0.30505	#N/A	#N/A	#N/A	#N/A	#N/A	#N/A	#N/A	#N/A	#N/A	#N/A	1.16681	0.562432	1.37401	1.07415	#N/A	0.69665	0.649948	0.877147	0.934728	0.7331	0.738109	1.02144	0.719128	0.816333	0.789003	0.716972	1.09815	0.520258	0.806147	0.606478	0.764879	0.552756	0.744471	1.51698	0.669406	0.742141	#N/A	0.637525	0.649994	#N/A	#N/A	1.00495	#N/A	#N/A	#N/A	#N/A	1.08338	1.44107	36	ENSG00000136436	CALCOCO2	protein_coding	calcium binding and coiled-coil domain 2 [Source:HGNC Symbol;Acc:HGNC:29912]
DOK6	2.08032	#N/A	4.31951	3.31881	4.60944	4.71319	5.14957	3.63149	3.07747	2.4487	2.95776	#N/A	#N/A	#N/A	#N/A	#N/A	#N/A	#N/A	#N/A	#N/A	#N/A	#N/A	#N/A	#N/A	#N/A	2.83693	3.53606	3.09472	3.3814	1.97337	2.96468	1.59238	2.459	2.4593	5.10655	5.80663	4.98896	5.46682	5.51187	4.6842	5.50137	5.41648	5.1474	4.97247	5.68407	4.28685	4.37658	5.56537	#N/A	4.93855	4.59706	#N/A	#N/A	#N/A	1.14926	#N/A	#N/A	#N/A	#N/A	#N/A	#N/A	#N/A	#N/A	36	ENSG00000206052	DOK6	protein_coding	docking protein 6 [Source:HGNC Symbol;Acc:HGNC:28301]
SAV1	1.30717	#N/A	#N/A	#N/A	#N/A	#N/A	#N/A	#N/A	#N/A	1.03686	1.39008	1.23246	#N/A	0.558771	0.473558	0.541182	#N/A	#N/A	#N/A	#N/A	#N/A	0.972212	#N/A	#N/A	#N/A	1.22957	1.60288	1.39116	1.84718	2.71727	1.1532	#N/A	1.61921	1.48124	1.15759	0.832359	1.65531	1.16692	1.67847	1.58559	1.08321	1.43491	0.993765	1.16925	0.875716	1.4667	0.892325	1.3699	1.55088	1.08579	0.994665	#N/A	0.509987	#N/A	#N/A	#N/A	#N/A	#N/A	#N/A	#N/A	#N/A	2.87388	3.45775	36	ENSG00000151748	SAV1	protein_coding	salvador family WW domain containing protein 1 [Source:HGNC Symbol;Acc:HGNC:17795]
ZNFX1	1.2737	#N/A	#N/A	#N/A	#N/A	#N/A	#N/A	#N/A	#N/A	0.861387	1.267	2.11681	#N/A	0.574452	0.545129	0.91127	1.10848	1.15309	0.987101	#N/A	#N/A	#N/A	1.02807	#N/A	#N/A	1.05364	0.496256	0.627675	0.829709	#N/A	1.00057	0.939872	1.19759	0.75015	1.5362	1.09743	1.802	1.46221	1.5537	1.47194	1.37602	1.45062	1.39364	1.73175	1.51827	1.30788	1.2603	1.54562	1.86775	1.38986	1.33805	#N/A	#N/A	#N/A	#N/A	#N/A	#N/A	#N/A	#N/A	#N/A	#N/A	#N/A	#N/A	36	ENSG00000124201	ZNFX1	protein_coding	zinc finger NFX1-type containing 1 [Source:HGNC Symbol;Acc:HGNC:29271]
MXRA7	1.10423	2.72078	1.11392	0.908752	1.07721	0.939887	1.50017	1.17859	2.06894	1.55625	2.03398	1.68246	#N/A	#N/A	#N/A	#N/A	#N/A	#N/A	#N/A	#N/A	#N/A	#N/A	#N/A	#N/A	#N/A	1.4706	3.76026	4.48662	3.68265	2.09985	#N/A	#N/A	#N/A	#N/A	2.23768	1.86826	2.42783	2.18985	3.33491	2.23883	1.92734	1.63343	3.24475	2.62294	2.93702	3.16925	2.732	2.62181	2.18389	3.62733	1.62311	#N/A	#N/A	#N/A	#N/A	#N/A	#N/A	#N/A	#N/A	#N/A	#N/A	3.23686	2.23179	36	ENSG00000182534	MXRA7	protein_coding	matrix remodeling associated 7 [Source:HGNC Symbol;Acc:HGNC:7541]
CALM2	0.793401	#N/A	1.62867	0.351701	1.53031	1.12002	1.63612	0.598353	2.77851	0.435294	3.00227	0.92064	#N/A	0.94702	1.07275	0.748643	0.5304	1.14171	1.13448	1.00021	1.06614	1.72856	0.550941	1.71435	0.547373	#N/A	#N/A	#N/A	0.590684	1.09505	0.882065	0.780216	1.05806	0.868583	#N/A	#N/A	0.725118	#N/A	#N/A	0.336148	#N/A	0.653541	#N/A	#N/A	#N/A	#N/A	#N/A	#N/A	1.06785	#N/A	0.558089	#N/A	#N/A	#N/A	#N/A	#N/A	#N/A	#N/A	#N/A	#N/A	#N/A	1.94009	2.50732	36	ENSG00000143933	CALM2	protein_coding	calmodulin 2 [Source:HGNC Symbol;Acc:HGNC:1445]
NELFB	1.4641	#N/A	#N/A	#N/A	#N/A	#N/A	#N/A	0.766173	#N/A	1.17225	#N/A	1.6522	#N/A	1.05751	0.496837	0.914233	1.33004	0.996588	#N/A	1.47495	#N/A	0.955796	1.22914	#N/A	1.52128	1.34359	0.940325	0.855271	#N/A	#N/A	0.592544	#N/A	0.830724	0.948931	1.28727	#N/A	1.52087	1.54538	1.58014	1.42659	1.47923	1.68012	1.33649	1.38002	1.62275	1.46141	1.2103	1.50055	1.65744	1.43141	1.5237	#N/A	#N/A	#N/A	#N/A	#N/A	#N/A	#N/A	#N/A	#N/A	#N/A	0.907546	#N/A	36	ENSG00000188986	NELFB	protein_coding	negative elongation factor complex member B [Source:HGNC Symbol;Acc:HGNC:24324]
TCF21	0.761661	#N/A	2.72341	1.69557	1.65701	#N/A	0.835175	3.29603	0.861595	3.35244	#N/A	#N/A	#N/A	3.18488	4.22504	3.02369	#N/A	#N/A	#N/A	#N/A	#N/A	0.65636	3.54078	#N/A	#N/A	#N/A	1.91399	1.15327	#N/A	#N/A	3.58684	#N/A	2.49115	1.09446	3.03923	1.06155	3.64031	2.42488	3.59184	3.05156	2.71448	1.91387	4.03835	2.85521	3.35328	1.64329	2.26073	2.70056	1.2584	3.42242	3.16406	#N/A	#N/A	#N/A	#N/A	#N/A	#N/A	#N/A	#N/A	#N/A	#N/A	1.14754	#N/A	36	ENSG00000118526	TCF21	protein_coding	transcription factor 21 [Source:HGNC Symbol;Acc:HGNC:11632]
HIF1A	0.913502	#N/A	0.447764	0.89619	0.760037	0.556904	#N/A	#N/A	#N/A	0.429273	#N/A	1.16041	#N/A	0.864111	0.910656	1.03668	1.12865	0.950045	0.778032	1.7331	1.38006	1.30879	0.790625	1.06264	0.872683	#N/A	#N/A	#N/A	#N/A	#N/A	0.809129	0.888577	1.16675	0.857838	#N/A	0.802984	0.647405	0.229529	0.328641	0.318272	#N/A	#N/A	0.265032	0.278723	0.496412	#N/A	0.224469	0.413014	0.975531	0.520996	#N/A	#N/A	#N/A	#N/A	#N/A	#N/A	#N/A	#N/A	#N/A	#N/A	#N/A	1.07004	#N/A	36	ENSG00000100644	HIF1A	protein_coding	hypoxia inducible factor 1 subunit alpha [Source:HGNC Symbol;Acc:HGNC:4910]
C1R#159403	1.32983	3.7928	6.38661	2.23503	4.60273	6.00136	3.67669	4.12366	5.43676	4.08466	1.96678	#N/A	#N/A	#N/A	#N/A	#N/A	#N/A	#N/A	#N/A	#N/A	#N/A	#N/A	#N/A	#N/A	#N/A	3.49984	3.44632	2.08303	3.51879	#N/A	0.464804	#N/A	#N/A	#N/A	10.5049	5.32086	10.7568	10.9676	7.35979	8.6359	10.7567	7.19058	13.4384	9.49433	8.92016	5.35221	11.4844	11.248	2.61737	8.77802	7.59263	#N/A	0.877419	#N/A	#N/A	#N/A	#N/A	#N/A	#N/A	#N/A	#N/A	3.43504	3.0573	36	ENSG00000159403	C1R	protein_coding	complement C1r [Source:HGNC Symbol;Acc:HGNC:1246]
#230552	1.90857	#N/A	4.25451	1.65204	3.74168	3.10675	2.20192	1.36844	#N/A	3.93246	0.875781	#N/A	#N/A	#N/A	#N/A	#N/A	#N/A	#N/A	#N/A	#N/A	#N/A	#N/A	#N/A	#N/A	#N/A	1.40756	2.50555	3.17001	3.22999	#N/A	3.642	1.04055	2.64715	1.80893	5.41827	1.80406	5.80979	9.18825	5.64154	5.44104	7.1855	4.18797	5.84935	5.68035	4.51649	3.71947	5.10338	6.0078	#N/A	6.02924	6.50006	#N/A	1.20576	#N/A	#N/A	#N/A	#N/A	#N/A	#N/A	#N/A	#N/A	2.95486	1.74427	36	ENSG00000230552		lncRNA	novel transcript
LINC02934	1.15172	1.646	2.21884	3.02278	2.65956	4.05917	2.31688	2.07038	1.79739	#N/A	1.54186	1.0044	#N/A	#N/A	#N/A	#N/A	#N/A	#N/A	#N/A	#N/A	#N/A	#N/A	#N/A	#N/A	#N/A	1.98566	3.57123	2.02046	2.41466	2.76793	0.720984	#N/A	#N/A	1.28897	0.98141	#N/A	0.441945	0.925755	1.00204	1.20016	0.975661	1.08059	1.10122	0.648491	1.2821	0.77191	0.761692	1.22729	#N/A	0.835187	0.842601	#N/A	1.68208	#N/A	#N/A	#N/A	#N/A	#N/A	#N/A	#N/A	#N/A	3.12608	1.77123	36	ENSG00000204929	LINC02934	lncRNA	long intergenic non-protein coding RNA 2934 [Source:HGNC Symbol;Acc:HGNC:55913]
WWP2	0.797797	#N/A	#N/A	#N/A	#N/A	#N/A	0.631051	#N/A	#N/A	0.978612	#N/A	1.07751	#N/A	0.497076	1.09941	0.902777	0.879894	0.70236	0.984047	0.899498	0.708756	0.592716	0.861324	1.04901	#N/A	#N/A	#N/A	#N/A	#N/A	#N/A	0.808035	#N/A	0.709359	1.41976	1.5749	1.49064	1.50225	1.35241	1.56029	1.47085	1.36662	1.37212	1.47607	1.629	1.64684	1.28456	1.48925	1.50054	1.99029	1.46568	1.41261	#N/A	#N/A	#N/A	#N/A	#N/A	#N/A	#N/A	#N/A	#N/A	0.627986	#N/A	#N/A	36	ENSG00000198373	WWP2	protein_coding	WW domain containing E3 ubiquitin protein ligase 2 [Source:HGNC Symbol;Acc:HGNC:16804]
#253645	1.99059	#N/A	2.49726	1.3959	2.37604	#N/A	1.89062	5.76893	1.59674	4.24786	1.25477	1.96461	#N/A	0.611426	0.980337	#N/A	#N/A	1.20337	2.66552	#N/A	#N/A	#N/A	2.21046	#N/A	#N/A	2.9716	#N/A	2.19327	1.74712	#N/A	#N/A	#N/A	#N/A	#N/A	5.51237	1.66855	8.98796	5.9264	4.95552	4.47761	5.42914	5.58248	5.40985	4.05579	5.16865	5.25113	5.56354	5.14479	2.63279	4.65506	4.95007	#N/A	0.971171	#N/A	#N/A	#N/A	#N/A	#N/A	#N/A	#N/A	#N/A	#N/A	#N/A	36	ENSG00000253645		lncRNA	novel transcript
CD44-AS1	1.80762	#N/A	5.67706	3.48857	3.71487	3.12328	2.36452	3.63329	2.13085	4.63455	0.989353	1.32865	1.78067	1.30425	#N/A	#N/A	#N/A	1.49872	#N/A	#N/A	#N/A	#N/A	1.6537	#N/A	#N/A	#N/A	#N/A	#N/A	1.51902	#N/A	1.06835	#N/A	1.43442	2.87029	5.82275	2.39922	4.80045	5.30309	5.94026	8.92831	6.78203	5.54935	6.3038	7.51617	6.81218	5.01691	6.66518	4.89263	3.49141	8.9726	4.09199	#N/A	#N/A	#N/A	#N/A	#N/A	#N/A	#N/A	#N/A	#N/A	#N/A	#N/A	#N/A	36	ENSG00000255443	CD44-AS1	lncRNA	CD44 antisense RNA 1 [Source:HGNC Symbol;Acc:HGNC:40133]
APOD	0.922303	4.23523	5.9268	5.01446	7.52395	5.39719	4.26346	5.69414	7.32547	4.94818	5.41122	#N/A	#N/A	#N/A	#N/A	#N/A	#N/A	#N/A	#N/A	#N/A	#N/A	#N/A	#N/A	#N/A	#N/A	3.34589	3.23177	2.11043	3.49827	2.09298	#N/A	#N/A	#N/A	0.958084	8.44112	6.45577	11.8897	11.9948	7.66616	7.24291	10.2243	8.22026	14.5628	7.6363	10.1794	8.46989	10.2479	12.2598	1.99885	7.70808	8.10908	#N/A	#N/A	#N/A	#N/A	#N/A	#N/A	#N/A	#N/A	#N/A	#N/A	3.22063	5.0337	36	ENSG00000189058	APOD	protein_coding	apolipoprotein D [Source:HGNC Symbol;Acc:HGNC:612]
HS3ST3A1	0.402458	#N/A	3.87961	0.944018	0.698971	0.566055	0.365634	0.834037	0.359962	#N/A	0.268141	#N/A	#N/A	2.24661	1.10241	#N/A	0.402872	0.67033	#N/A	#N/A	0.299307	0.294589	#N/A	#N/A	#N/A	#N/A	0.566228	0.432498	0.456782	#N/A	#N/A	#N/A	#N/A	#N/A	3.65868	#N/A	1.17257	4.80124	2.6664	3.015	4.15322	2.02416	3.8762	3.00246	3.48017	0.651926	2.89171	4.40424	#N/A	3.52047	3.4345	#N/A	0.494287	#N/A	#N/A	#N/A	#N/A	#N/A	#N/A	#N/A	#N/A	0.394071	0.301693	36	ENSG00000153976	HS3ST3A1	protein_coding	heparan sulfate-glucosamine 3-sulfotransferase 3A1 [Source:HGNC Symbol;Acc:HGNC:5196]
PRDM11	1.1032	3.57126	1.15045	#N/A	1.07576	0.794963	#N/A	0.953731	1.11372	1.2613	#N/A	1.19025	#N/A	#N/A	#N/A	#N/A	0.809755	#N/A	#N/A	#N/A	#N/A	#N/A	0.696681	#N/A	#N/A	1.73659	1.08928	1.15914	1.30792	#N/A	0.893369	#N/A	#N/A	1.0015	2.23117	2.64468	2.02122	1.98467	2.3385	2.43814	2.01321	1.64109	2.1345	2.0578	2.12661	2.06815	1.85229	2.10027	#N/A	1.86407	2.1104	#N/A	0.571296	#N/A	#N/A	#N/A	#N/A	#N/A	#N/A	#N/A	#N/A	1.66721	2.81098	36	ENSG00000019485	PRDM11	protein_coding	PR/SET domain 11 [Source:HGNC Symbol;Acc:HGNC:13996]
OTUD7A	0.929362	4.58055	1.11813	1.11667	1.53496	2.02083	0.816628	0.529807	0.96661	0.92896	1.04535	#N/A	0.583596	#N/A	#N/A	#N/A	#N/A	#N/A	#N/A	#N/A	#N/A	#N/A	#N/A	#N/A	#N/A	1.07577	1.35512	1.45933	3.09534	3.74753	#N/A	#N/A	#N/A	#N/A	1.62513	1.25526	1.08157	1.68185	1.08277	1.60924	1.57115	1.73836	1.15219	1.00234	1.13728	1.76515	1.04121	1.47488	#N/A	0.95118	1.76751	#N/A	#N/A	0.74672	#N/A	#N/A	#N/A	#N/A	#N/A	#N/A	#N/A	3.0478	2.51726	36	ENSG00000169918	OTUD7A	protein_coding	OTU deubiquitinase 7A [Source:HGNC Symbol;Acc:HGNC:20718]
SLC17A7	1.75925	#N/A	4.01803	3.79951	4.10418	1.65001	#N/A	1.59891	#N/A	3.99366	#N/A	1.73619	#N/A	#N/A	#N/A	#N/A	#N/A	#N/A	#N/A	#N/A	#N/A	#N/A	#N/A	#N/A	#N/A	2.2673	4.71775	3.38013	3.54153	#N/A	3.13994	1.60218	4.82112	2.13252	8.64293	2.49536	6.02466	6.97807	7.29205	8.90212	9.02953	7.46144	7.90882	4.82106	6.89947	5.22815	7.48082	9.30069	3.63613	5.90494	9.45964	#N/A	0.933417	#N/A	#N/A	#N/A	#N/A	#N/A	#N/A	#N/A	#N/A	3.33085	1.89044	36	ENSG00000104888	SLC17A7	protein_coding	solute carrier family 17 member 7 [Source:HGNC Symbol;Acc:HGNC:16704]
TNFAIP1	1.28976	#N/A	#N/A	#N/A	#N/A	#N/A	#N/A	#N/A	#N/A	0.961545	#N/A	3.88704	#N/A	1.58213	1.36568	1.80299	1.65631	2.40313	1.85791	2.91834	#N/A	2.94223	1.52128	#N/A	#N/A	#N/A	1.72263	2.32834	1.30896	#N/A	1.9882	#N/A	1.7931	1.39875	2.68904	2.64759	3.24133	2.66673	2.93603	2.944	2.95977	2.79187	2.43151	2.02233	1.81564	2.37539	2.16418	2.61769	3.22491	2.28928	2.45872	#N/A	#N/A	#N/A	#N/A	#N/A	#N/A	#N/A	#N/A	#N/A	#N/A	1.51431	#N/A	36	ENSG00000109079	TNFAIP1	protein_coding	TNF alpha induced protein 1 [Source:HGNC Symbol;Acc:HGNC:11894]
#239572	0.450404	#N/A	1.77248	1.67009	0.796521	#N/A	0.47321	1.069	#N/A	1.16947	#N/A	#N/A	#N/A	3.32573	2.26106	1.74697	0.539447	0.763717	#N/A	#N/A	#N/A	#N/A	1.00324	#N/A	#N/A	0.659277	1.22038	0.729719	0.749554	#N/A	2.43928	#N/A	1.10086	#N/A	2.6746	#N/A	2.11002	3.70103	3.06818	3.26825	3.57188	5.28666	3.21868	2.71087	3.33401	1.14233	2.78871	3.84061	#N/A	3.10149	3.29228	#N/A	#N/A	#N/A	#N/A	#N/A	#N/A	#N/A	#N/A	#N/A	#N/A	0.787542	0.537441	36	ENSG00000239572		lncRNA	novel transcript
PIAS3	1.19657	#N/A	0.736431	1.12716	0.958011	#N/A	2.07959	#N/A	1.09346	1.39466	1.36474	#N/A	#N/A	0.500707	0.700302	#N/A	#N/A	#N/A	#N/A	#N/A	#N/A	#N/A	0.669671	#N/A	#N/A	#N/A	1.34504	1.31067	1.56728	#N/A	0.871762	#N/A	1.16664	0.957991	2.09046	1.20406	1.64526	1.8235	1.61997	1.69905	1.76858	2.04209	1.3957	1.36406	1.54661	1.54131	1.54498	1.58706	1.58606	1.39525	1.87703	#N/A	#N/A	#N/A	#N/A	#N/A	#N/A	#N/A	1.0356	#N/A	#N/A	#N/A	4.41505	36	ENSG00000131788	PIAS3	protein_coding	protein inhibitor of activated STAT 3 [Source:HGNC Symbol;Acc:HGNC:16861]
PGR-AS1	1.31335	1.81655	1.94748	1.6105	0.929833	1.94302	2.99361	3.22592	#N/A	2.3913	#N/A	#N/A	1.0311	#N/A	#N/A	#N/A	#N/A	#N/A	#N/A	#N/A	#N/A	#N/A	#N/A	#N/A	#N/A	1.85129	6.16213	3.34132	5.07649	#N/A	3.85907	#N/A	3.6884	2.44179	5.64657	4.99095	3.90334	5.01199	4.39715	4.38798	5.571	5.38228	4.72201	3.39007	4.7578	1.96199	3.07367	3.84616	1.74611	4.26443	5.74594	#N/A	#N/A	#N/A	#N/A	#N/A	#N/A	#N/A	#N/A	#N/A	#N/A	5.12741	3.92055	36	ENSG00000282728	PGR-AS1	lncRNA	PGR antisense RNA 1 [Source:HGNC Symbol;Acc:HGNC:52650]
YPEL3	1.42439	2.27341	1.89387	0.993764	1.1084	1.23496	1.41775	1.02552	2.06452	1.46901	5.2827	1.43108	0.796005	#N/A	#N/A	#N/A	#N/A	#N/A	#N/A	#N/A	#N/A	#N/A	#N/A	1.08399	#N/A	0.951132	#N/A	#N/A	0.837753	#N/A	#N/A	#N/A	#N/A	#N/A	1.91456	2.77714	2.72911	2.33993	1.90826	1.93054	2.35225	2.58235	2.09744	1.51954	2.33527	1.69726	2.07582	1.9706	1.52771	1.84693	2.58669	#N/A	0.630415	#N/A	#N/A	#N/A	#N/A	#N/A	#N/A	#N/A	#N/A	0.93947	1.41834	36	ENSG00000090238	YPEL3	protein_coding	yippee like 3 [Source:HGNC Symbol;Acc:HGNC:18327]
TIMP2	0.646439	#N/A	0.752957	0.510439	1.19231	0.784257	1.16843	0.840321	1.20225	3.04906	1.39748	1.02384	#N/A	#N/A	#N/A	#N/A	#N/A	#N/A	#N/A	#N/A	#N/A	#N/A	#N/A	#N/A	#N/A	1.31962	#N/A	#N/A	#N/A	2.61997	0.440961	#N/A	0.711157	1.2269	9.04307	7.38573	8.56727	12.5906	8.37643	8.78797	12.1636	8.91232	11.0653	11.3124	10.5978	8.98473	8.16296	12.76	3.20011	9.41922	9.2753	#N/A	#N/A	#N/A	#N/A	#N/A	#N/A	#N/A	#N/A	#N/A	0.648438	2.48979	1.86207	36	ENSG00000035862	TIMP2	protein_coding	TIMP metallopeptidase inhibitor 2 [Source:HGNC Symbol;Acc:HGNC:11821]
GPHN	#N/A	2.51706	#N/A	0.61968	#N/A	0.514426	0.458029	0.945564	0.736272	#N/A	0.572275	0.536595	0.297992	0.291899	0.979317	0.750112	0.890799	0.486423	0.443353	1.11626	0.864556	0.810832	0.374949	1.03861	0.516121	0.669272	2.10838	2.39474	2.84021	2.49861	0.826875	0.512854	0.86122	0.654132	#N/A	#N/A	#N/A	#N/A	#N/A	#N/A	#N/A	#N/A	#N/A	#N/A	#N/A	#N/A	#N/A	#N/A	0.762804	#N/A	#N/A	#N/A	0.371004	0.764041	#N/A	#N/A	1.36744	#N/A	#N/A	#N/A	#N/A	2.0962	2.71618	36	ENSG00000171723	GPHN	protein_coding	gephyrin [Source:HGNC Symbol;Acc:HGNC:15465]
DYNC2H1	#N/A	3.89653	1.77179	1.21804	2.24189	1.7961	1.23557	0.56591	1.09952	2.47977	2.09525	1.90336	#N/A	#N/A	#N/A	#N/A	#N/A	#N/A	#N/A	#N/A	#N/A	#N/A	#N/A	#N/A	#N/A	2.43302	0.778566	1.57961	2.40571	1.41237	#N/A	#N/A	#N/A	#N/A	5.75546	5.28214	5.58253	6.96679	5.5015	5.49155	6.95603	4.21115	6.28841	5.28182	5.48662	5.30605	4.63053	6.27328	2.09578	5.1106	5.64585	#N/A	#N/A	#N/A	#N/A	#N/A	#N/A	#N/A	#N/A	#N/A	0.663321	2.2754	3.47867	36	ENSG00000187240	DYNC2H1	protein_coding	dynein cytoplasmic 2 heavy chain 1 [Source:HGNC Symbol;Acc:HGNC:2962]
LINC01278	#N/A	2.52821	0.983249	0.6799	0.945001	1.09581	#N/A	0.548354	1.18001	0.600228	#N/A	#N/A	#N/A	0.404038	#N/A	0.315128	#N/A	0.570768	#N/A	#N/A	#N/A	#N/A	#N/A	0.778074	#N/A	0.810575	1.02451	1.42545	1.61349	1.27636	0.195798	#N/A	#N/A	#N/A	0.32975	0.803454	0.230326	0.473606	0.520869	0.422292	0.314424	0.347117	0.461133	0.54058	0.650873	0.897966	0.441886	0.57663	1.06038	0.754729	0.514749	#N/A	#N/A	#N/A	#N/A	#N/A	#N/A	#N/A	#N/A	#N/A	#N/A	1.35837	#N/A	36	ENSG00000235437	LINC01278	lncRNA	long intergenic non-protein coding RNA 1278 [Source:HGNC Symbol;Acc:HGNC:28090]
ABCA9	#N/A	3.50717	5.67576	3.65799	4.95815	5.14723	4.04246	4.43964	2.78705	1.02993	2.9213	1.03156	0.631475	#N/A	#N/A	#N/A	#N/A	#N/A	#N/A	#N/A	#N/A	#N/A	#N/A	#N/A	#N/A	#N/A	#N/A	#N/A	1.81584	1.58222	#N/A	#N/A	#N/A	#N/A	0.447289	0.965091	0.776955	0.694785	1.25353	0.757231	0.561114	#N/A	0.805207	0.931128	0.788642	0.758689	0.460021	0.830317	#N/A	0.79169	0.53507	#N/A	1.79068	1.53355	#N/A	#N/A	1.61919	#N/A	0.929116	#N/A	0.645911	4.6157	3.23803	36	ENSG00000154258	ABCA9	protein_coding	ATP binding cassette subfamily A member 9 [Source:HGNC Symbol;Acc:HGNC:39]
WWOX	#N/A	1.31388	0.387012	0.317489	0.496175	1.10456	0.823286	0.60027	0.681491	0.771511	#N/A	0.53133	0.334287	#N/A	#N/A	#N/A	#N/A	#N/A	#N/A	0.56395	#N/A	#N/A	#N/A	#N/A	#N/A	0.911738	#N/A	0.721104	1.05189	#N/A	#N/A	#N/A	#N/A	0.415204	0.881906	1.37675	0.806937	1.03646	0.988115	1.19359	1.13323	1.08703	0.915707	0.797382	0.902262	1.0219	0.482008	0.901937	1.88452	0.718428	1.38747	#N/A	#N/A	#N/A	0.316381	#N/A	#N/A	#N/A	#N/A	#N/A	#N/A	0.513438	1.28216	36	ENSG00000186153	WWOX	protein_coding	WW domain containing oxidoreductase [Source:HGNC Symbol;Acc:HGNC:12799]
TPT1-AS1	#N/A	1.41109	0.726755	0.782132	1.18742	1.00474	0.889039	0.573748	1.05627	0.862623	1.16217	0.782505	0.342489	#N/A	#N/A	#N/A	#N/A	#N/A	#N/A	#N/A	#N/A	#N/A	#N/A	#N/A	#N/A	0.847458	0.970473	0.691279	1.13603	0.960229	#N/A	#N/A	#N/A	#N/A	0.817547	0.94072	0.892189	0.865081	0.787315	0.842359	0.74192	1.01228	0.748618	0.970309	0.967544	1.25709	0.886119	1.0023	0.535735	0.874033	0.940256	#N/A	#N/A	#N/A	#N/A	#N/A	#N/A	#N/A	#N/A	#N/A	#N/A	0.924899	1.24554	36	ENSG00000170919	TPT1-AS1	lncRNA	TPT1 antisense RNA 1 [Source:HGNC Symbol;Acc:HGNC:43686]
GLT8D2	#N/A	3.29655	3.16544	2.03426	3.74844	2.78717	2.87304	1.99786	3.34737	3.02021	2.52344	2.14451	0.693928	#N/A	#N/A	#N/A	#N/A	#N/A	#N/A	#N/A	#N/A	#N/A	#N/A	#N/A	#N/A	5.09136	4.46184	4.02215	3.5928	1.83693	#N/A	#N/A	#N/A	#N/A	4.13298	2.97388	5.02183	4.53498	5.42991	5.23867	4.96976	4.11848	4.71267	4.78693	3.98786	4.04234	4.40951	4.72896	#N/A	4.71373	5.03979	#N/A	#N/A	1.08677	#N/A	#N/A	#N/A	#N/A	#N/A	#N/A	#N/A	3.46747	2.04236	36	ENSG00000120820	GLT8D2	protein_coding	glycosyltransferase 8 domain containing 2 [Source:HGNC Symbol;Acc:HGNC:24890]
ADAMTS5	#N/A	3.06624	5.20628	3.16535	3.49219	6.428	2.3466	3.01183	6.27271	3.37956	2.20479	3.132	0.887063	#N/A	#N/A	#N/A	#N/A	#N/A	#N/A	#N/A	#N/A	#N/A	#N/A	#N/A	#N/A	3.18461	5.10022	4.07318	3.11089	1.9425	#N/A	#N/A	#N/A	#N/A	6.57463	5.05736	6.01325	7.47437	6.2397	6.27006	8.24785	5.16848	9.37414	6.95733	7.12868	7.57332	8.69347	8.12369	2.29625	6.42888	6.96431	#N/A	#N/A	#N/A	#N/A	#N/A	#N/A	#N/A	#N/A	#N/A	#N/A	6.01433	4.74894	36	ENSG00000154736	ADAMTS5	protein_coding	ADAM metallopeptidase with thrombospondin type 1 motif 5 [Source:HGNC Symbol;Acc:HGNC:221]
#286125	#N/A	2.92552	1.60574	1.19244	1.67693	1.56088	1.3546	0.934469	1.73027	#N/A	#N/A	#N/A	#N/A	0.742766	0.992705	#N/A	#N/A	#N/A	#N/A	#N/A	1.2573	#N/A	#N/A	#N/A	#N/A	#N/A	1.56662	1.50187	4.12832	#N/A	0.857142	1.7225	0.945879	#N/A	0.638049	1.51082	0.870812	1.20388	0.975642	1.36239	1.27455	1.42556	0.915758	0.569586	0.725911	1.67777	0.484265	1.22631	0.895384	0.969216	1.43098	#N/A	#N/A	#N/A	#N/A	#N/A	#N/A	#N/A	#N/A	#N/A	#N/A	3.83942	1.48923	36	ENSG00000286125		lncRNA	novel transcript (contains ZIM2-AS1 and PEG3-AS1)
OGG1	#N/A	2.36714	0.370214	0.492104	#N/A	#N/A	1.03638	0.587738	#N/A	1.1119	#N/A	#N/A	#N/A	#N/A	0.56031	#N/A	#N/A	0.668362	#N/A	#N/A	0.934301	#N/A	0.883096	1.18555	#N/A	0.992219	0.716363	#N/A	0.746436	#N/A	0.335529	#N/A	#N/A	0.720139	1.52689	1.50109	1.05612	1.31788	1.00971	1.20051	1.33884	1.59975	1.15539	1.39821	1.32842	1.21347	1.19491	1.50169	1.85975	1.25283	1.62209	#N/A	#N/A	#N/A	#N/A	#N/A	#N/A	#N/A	#N/A	#N/A	0.750056	1.09212	1.19835	36	ENSG00000114026	OGG1	protein_coding	8-oxoguanine DNA glycosylase [Source:HGNC Symbol;Acc:HGNC:8125]
MAGED1	#N/A	1.39218	4.61642	2.99771	3.82188	3.79566	3.35372	2.27331	3.88449	1.48126	3.07219	0.879846	0.671871	0.709576	0.84531	0.841989	#N/A	0.960554	#N/A	1.65149	0.762501	0.895329	0.585623	#N/A	#N/A	#N/A	1.4429	1.10575	1.06523	#N/A	#N/A	#N/A	#N/A	#N/A	#N/A	#N/A	0.486172	0.334548	1.11116	0.388088	#N/A	#N/A	0.976772	0.858683	1.20874	0.828142	0.776022	0.684385	#N/A	1.56553	0.373865	#N/A	#N/A	#N/A	#N/A	#N/A	1.02623	#N/A	#N/A	#N/A	#N/A	#N/A	#N/A	36	ENSG00000179222	MAGED1	protein_coding	MAGE family member D1 [Source:HGNC Symbol;Acc:HGNC:6813]
ADAMTS7	#N/A	1.49331	#N/A	1.69335	#N/A	#N/A	#N/A	1.40482	#N/A	1.23727	#N/A	#N/A	#N/A	0.778664	#N/A	1.34405	#N/A	1.84883	1.5173	#N/A	#N/A	#N/A	1.97071	#N/A	#N/A	1.96477	4.38991	4.84945	4.82595	#N/A	1.81107	#N/A	5.97223	1.54799	1.93189	4.47642	2.678	2.48497	3.27363	2.60259	2.17223	2.16508	3.28555	2.62857	2.72951	3.1548	2.7888	3.22967	1.85763	4.34525	2.03715	#N/A	0.914932	1.55243	#N/A	#N/A	#N/A	#N/A	#N/A	#N/A	#N/A	2.63155	#N/A	36	ENSG00000136378	ADAMTS7	protein_coding	ADAM metallopeptidase with thrombospondin type 1 motif 7 [Source:HGNC Symbol;Acc:HGNC:223]
FBXO17#269190	#N/A	#N/A	3.97249	2.33311	3.23526	6.79095	2.92053	2.54044	2.97739	1.86066	1.66121	1.7355	0.520715	#N/A	#N/A	#N/A	#N/A	#N/A	#N/A	#N/A	#N/A	#N/A	#N/A	#N/A	#N/A	3.25117	3.75646	3.14755	4.10597	3.05743	#N/A	#N/A	#N/A	0.757124	3.97904	2.81568	2.54175	3.93922	2.85278	3.35754	3.48564	3.08341	2.56596	3.40267	2.48085	2.64189	2.53316	2.42615	2.80475	2.16057	3.29162	#N/A	#N/A	#N/A	#N/A	#N/A	#N/A	#N/A	#N/A	#N/A	#N/A	4.80786	3.03136	36	ENSG00000269190	FBXO17	protein_coding	F-box protein 17 [Source:HGNC Symbol;Acc:HGNC:18754]
PCDH18	#N/A	#N/A	5.73778	3.43985	3.25184	4.3666	2.47093	4.43152	3.46804	4.74608	1.81142	2.50914	#N/A	#N/A	#N/A	#N/A	#N/A	#N/A	#N/A	#N/A	#N/A	#N/A	#N/A	#N/A	#N/A	2.09808	3.79948	2.86843	4.26582	#N/A	3.00418	#N/A	2.74823	2.11598	9.24932	3.31726	9.28297	7.45698	7.04689	9.65859	10.3875	8.35827	8.32485	8.27268	7.49596	5.63388	8.12929	6.85773	2.2549	9.76248	9.9083	#N/A	#N/A	#N/A	#N/A	#N/A	#N/A	#N/A	#N/A	#N/A	#N/A	4.33519	2.87484	36	ENSG00000189184	PCDH18	protein_coding	protocadherin 18 [Source:HGNC Symbol;Acc:HGNC:14268]
TBC1D2B	#N/A	#N/A	0.979062	1.0135	1.48825	0.941993	1.62281	1.17372	1.25937	1.92683	0.900786	1.66567	#N/A	#N/A	0.338401	#N/A	#N/A	#N/A	#N/A	#N/A	#N/A	#N/A	0.737333	0.743758	#N/A	1.126	#N/A	#N/A	#N/A	#N/A	0.257395	#N/A	#N/A	0.912847	2.54779	2.67773	2.65086	2.66052	2.61981	2.63907	2.5851	2.57815	2.45411	2.09017	2.51642	3.70751	2.29182	2.54473	3.01497	2.26538	2.8327	#N/A	0.675695	#N/A	#N/A	#N/A	#N/A	#N/A	#N/A	#N/A	0.870484	#N/A	0.980112	36	ENSG00000167202	TBC1D2B	protein_coding	TBC1 domain family member 2B [Source:HGNC Symbol;Acc:HGNC:29183]
ITPA	#N/A	#N/A	1.71049	0.852497	1.73803	1.67755	1.11787	1.33373	4.15076	1.21485	1.60837	1.22723	0.990667	0.558612	#N/A	#N/A	#N/A	#N/A	1.35815	#N/A	#N/A	#N/A	0.602388	1.98255	#N/A	#N/A	1.2687	#N/A	#N/A	#N/A	#N/A	#N/A	#N/A	#N/A	1.15883	1.21217	1.92952	1.45889	1.79332	1.38743	1.1101	1.13024	1.42456	1.33023	1.5224	1.71278	1.24544	1.42243	1.59735	1.87014	1.04883	#N/A	0.654848	#N/A	#N/A	#N/A	#N/A	#N/A	#N/A	#N/A	0.939091	0.985063	#N/A	36	ENSG00000125877	ITPA	protein_coding	inosine triphosphatase [Source:HGNC Symbol;Acc:HGNC:6176]
SHOX2	#N/A	#N/A	3.30187	5.38582	2.91536	2.28849	1.81606	2.97592	2.78126	3.20816	#N/A	#N/A	#N/A	#N/A	#N/A	#N/A	#N/A	#N/A	#N/A	#N/A	#N/A	#N/A	#N/A	#N/A	#N/A	2.31351	3.37304	3.51934	3.65102	#N/A	2.30354	1.43482	1.55145	3.27104	6.00508	3.2279	5.89015	9.22843	6.06434	5.76062	9.94897	7.76515	11.6025	7.73031	7.01359	5.22861	9.74792	9.30709	3.91991	7.16578	7.57309	#N/A	1.03915	#N/A	#N/A	#N/A	#N/A	#N/A	#N/A	#N/A	#N/A	3.25022	1.7012	36	ENSG00000168779	SHOX2	protein_coding	short stature homeobox 2 [Source:HGNC Symbol;Acc:HGNC:10854]
SNHG18	#N/A	#N/A	3.31032	3.6302	3.55145	2.04525	1.57166	2.32566	1.77871	2.0609	0.997188	#N/A	#N/A	#N/A	0.906181	#N/A	#N/A	#N/A	#N/A	#N/A	#N/A	#N/A	#N/A	#N/A	#N/A	1.25305	4.40314	2.80525	2.92124	#N/A	2.90721	1.23654	2.45834	#N/A	6.43898	2.67537	8.82695	8.88462	6.67144	6.72711	8.41643	7.25093	7.84656	4.47436	6.75659	4.75564	7.45979	9.11201	2.27129	9.14377	7.27264	#N/A	#N/A	#N/A	#N/A	#N/A	#N/A	#N/A	#N/A	#N/A	#N/A	1.70128	1.41052	36	ENSG00000250786	SNHG18	lncRNA	small nucleolar RNA host gene 18 [Source:HGNC Symbol;Acc:HGNC:49007]
ARRDC3-AS1	#N/A	#N/A	1.05958	1.00065	0.961399	#N/A	1.58445	1.20199	#N/A	1.71622	1.90587	1.66188	#N/A	2.10968	1.00258	1.61833	#N/A	2.38135	1.591	1.61384	2.65457	4.95198	1.49726	#N/A	1.60126	#N/A	#N/A	#N/A	#N/A	#N/A	1.08184	#N/A	1.12841	#N/A	1.89437	#N/A	1.72725	1.68642	2.25417	1.8314	1.59381	1.91091	1.88933	2.03751	2.01685	2.26046	2.21106	1.97657	#N/A	2.29715	1.60632	#N/A	#N/A	#N/A	#N/A	#N/A	#N/A	#N/A	#N/A	#N/A	0.965076	#N/A	#N/A	36	ENSG00000281357	ARRDC3-AS1	lncRNA	ARRDC3 antisense RNA 1 [Source:HGNC Symbol;Acc:HGNC:44145]
TTC21B	#N/A	#N/A	0.72652	0.842328	0.796198	1.37381	0.659909	0.530425	1.37127	0.407787	1.09946	#N/A	#N/A	#N/A	0.288398	#N/A	#N/A	#N/A	#N/A	#N/A	#N/A	#N/A	#N/A	#N/A	#N/A	1.00086	1.10051	1.12156	1.27211	#N/A	0.2896	#N/A	#N/A	#N/A	0.358506	#N/A	0.234929	0.201449	0.194476	0.28316	0.180442	0.355776	#N/A	0.269297	0.285394	0.584411	0.190912	0.24644	1.14743	0.204831	0.369967	#N/A	0.331111	0.686285	#N/A	#N/A	2.07097	#N/A	#N/A	#N/A	0.497851	0.841084	1.1259	36	ENSG00000123607	TTC21B	protein_coding	tetratricopeptide repeat domain 21B [Source:HGNC Symbol;Acc:HGNC:25660]
KCNA2	#N/A	#N/A	3.31427	2.26253	2.66873	1.99024	1.5241	1.72598	1.57371	3.55976	#N/A	#N/A	#N/A	#N/A	0.86863	#N/A	#N/A	#N/A	#N/A	#N/A	#N/A	#N/A	#N/A	#N/A	#N/A	1.95089	3.27022	3.08338	3.23986	#N/A	3.47166	#N/A	3.18107	2.48839	4.91468	1.39544	5.67508	6.52057	6.08486	5.94179	7.21068	4.32865	7.63132	4.62754	6.91963	4.7412	5.6489	6.54095	1.27725	5.41426	5.95537	#N/A	1.17659	0.557021	#N/A	#N/A	#N/A	#N/A	#N/A	#N/A	#N/A	#N/A	1.32733	36	ENSG00000177301	KCNA2	protein_coding	potassium voltage-gated channel subfamily A member 2 [Source:HGNC Symbol;Acc:HGNC:6220]
LINC00670	#N/A	#N/A	3.08552	1.17418	0.770774	0.685623	0.496164	1.33298	#N/A	2.57096	#N/A	#N/A	#N/A	5.04805	1.24002	1.59265	0.400142	0.827234	0.332912	#N/A	#N/A	#N/A	1.05668	#N/A	#N/A	0.421998	0.954313	#N/A	0.672126	#N/A	2.9442	#N/A	0.825729	0.578638	3.76	0.453486	2.43144	7.71706	4.07652	3.97934	5.13102	3.8476	4.53275	4.11008	4.16747	1.063	3.75423	4.4473	#N/A	3.43821	8.05881	#N/A	#N/A	#N/A	#N/A	#N/A	#N/A	#N/A	#N/A	#N/A	#N/A	#N/A	#N/A	36	ENSG00000179136	LINC00670	lncRNA	long intergenic non-protein coding RNA 670 [Source:HGNC Symbol;Acc:HGNC:44338]
TNFSF13B	#N/A	#N/A	1.14178	1.46003	1.2635	1.35652	0.990763	0.800862	1.35151	2.04358	#N/A	2.22806	#N/A	0.607808	#N/A	#N/A	#N/A	0.788612	#N/A	#N/A	#N/A	#N/A	1.01479	#N/A	#N/A	#N/A	#N/A	#N/A	#N/A	#N/A	0.910888	#N/A	0.84415	1.38947	1.80781	2.52624	1.62972	1.64824	1.5099	1.48511	1.69461	2.10708	1.30175	1.423	1.35502	2.94714	1.45747	2.00784	0.695842	1.39044	1.63005	#N/A	#N/A	1.12023	#N/A	#N/A	#N/A	#N/A	#N/A	#N/A	0.961228	0.8249	1.54531	36	ENSG00000102524	TNFSF13B	protein_coding	TNF superfamily member 13b [Source:HGNC Symbol;Acc:HGNC:11929]
EML4	#N/A	#N/A	0.201078	0.577067	#N/A	#N/A	#N/A	#N/A	#N/A	1.30262	#N/A	1.07023	#N/A	0.931412	0.874078	0.777629	#N/A	1.17077	#N/A	0.799921	0.931793	0.809273	1.14208	0.831905	#N/A	#N/A	#N/A	#N/A	#N/A	#N/A	1.42743	#N/A	1.19088	2.00477	1.96467	3.44045	1.972	2.02819	1.99043	2.01308	1.81968	2.08432	1.96515	1.93618	2.08053	2.04032	1.91143	2.20183	1.66982	2.0492	1.83945	#N/A	0.360725	#N/A	#N/A	#N/A	1.27918	#N/A	#N/A	#N/A	0.732211	#N/A	#N/A	36	ENSG00000143924	EML4	protein_coding	EMAP like 4 [Source:HGNC Symbol;Acc:HGNC:1316]
#255206	#N/A	#N/A	#N/A	#N/A	#N/A	#N/A	#N/A	#N/A	#N/A	3.03912	#N/A	#N/A	1.42745	0.929096	2.99964	#N/A	1.23455	1.37246	#N/A	0.63514	1.03325	#N/A	1.19889	#N/A	#N/A	1.23594	4.40145	2.70614	2.82158	#N/A	3.0272	#N/A	3.36666	1.82151	5.80725	1.09171	6.74704	6.1886	5.44157	8.88125	6.16122	3.73538	7.25617	7.3809	6.76447	4.57147	6.32817	6.21413	2.51847	6.71869	5.56934	#N/A	3.3025	#N/A	#N/A	#N/A	#N/A	#N/A	#N/A	#N/A	#N/A	2.50178	1.46279	36	ENSG00000255206		lncRNA	novel transcript
LINC02587	#N/A	#N/A	#N/A	#N/A	#N/A	#N/A	#N/A	#N/A	#N/A	1.61047	#N/A	1.43279	#N/A	1.73463	2.86094	1.85939	#N/A	2.99617	1.61836	#N/A	#N/A	1.72008	3.49896	0.950062	#N/A	2.80189	5.21596	3.72059	2.58059	#N/A	3.25303	#N/A	1.69182	1.69607	9.05456	2.26089	6.7568	9.48437	7.56303	7.22114	8.90303	8.18777	7.63686	6.01325	7.30326	5.1811	7.10164	6.51138	1.79325	9.61059	7.64014	#N/A	#N/A	#N/A	#N/A	#N/A	#N/A	#N/A	#N/A	#N/A	#N/A	3.66123	2.19647	36	ENSG00000229108	LINC02587	lncRNA	long intergenic non-protein coding RNA 2587 [Source:HGNC Symbol;Acc:HGNC:50672]
SLC39A11#133195	#N/A	#N/A	0.460408	0.712571	0.593571	0.896099	0.727632	#N/A	#N/A	0.711074	#N/A	1.2243	0.359635	0.596676	#N/A	0.512283	#N/A	0.728117	0.69023	1.00732	0.921363	#N/A	0.706717	#N/A	#N/A	#N/A	#N/A	#N/A	#N/A	#N/A	1.16768	0.95776	1.04605	1.3462	0.972367	0.955907	0.663199	0.986789	0.781519	1.01705	1.04821	0.888609	0.751523	0.818861	0.921597	1.03426	0.681556	1.04581	2.13494	0.811429	0.874833	#N/A	#N/A	#N/A	#N/A	#N/A	#N/A	#N/A	#N/A	#N/A	#N/A	#N/A	#N/A	36	ENSG00000133195	SLC39A11	protein_coding	solute carrier family 39 member 11 [Source:HGNC Symbol;Acc:HGNC:14463]
CNN1	#N/A	#N/A	1.57293	1.12885	1.37194	1.46602	#N/A	#N/A	#N/A	1.33867	#N/A	0.929883	#N/A	2.62249	2.40258	1.55191	#N/A	2.60472	0.765402	#N/A	#N/A	0.925544	0.902181	0.520698	#N/A	1.11866	#N/A	1.20824	1.57807	#N/A	2.42701	#N/A	1.74577	#N/A	2.56762	#N/A	3.17138	3.03079	3.38018	3.18937	3.28055	1.42538	6.24907	3.19697	6.49687	2.35804	5.43938	5.24756	#N/A	6.04749	1.31678	#N/A	#N/A	#N/A	#N/A	#N/A	#N/A	#N/A	#N/A	#N/A	#N/A	2.59834	1.27576	36	ENSG00000130176	CNN1	protein_coding	calponin 1 [Source:HGNC Symbol;Acc:HGNC:2155]
SASH1	3.36586	5.95982	#N/A	#N/A	#N/A	#N/A	#N/A	#N/A	#N/A	1.25053	#N/A	0.697828	#N/A	#N/A	0.340516	#N/A	#N/A	#N/A	#N/A	#N/A	#N/A	#N/A	0.425449	#N/A	#N/A	3.10896	3.07746	3.65246	2.847	3.91948	#N/A	#N/A	0.469849	0.54204	4.773	4.66898	4.8056	5.1679	5.60822	5.09666	4.79812	4.32614	6.55484	5.49483	6.28093	4.39042	5.6546	5.13615	2.84221	5.9757	4.48994	#N/A	1.40787	#N/A	#N/A	#N/A	1.47508	#N/A	#N/A	#N/A	0.906366	4.6655	4.60824	35	ENSG00000111961	SASH1	protein_coding	SAM and SH3 domain containing 1 [Source:HGNC Symbol;Acc:HGNC:19182]
COL18A1	3.05542	2.63658	0.706218	0.651514	1.01231	1.12514	0.958746	0.789149	0.933282	2.10495	1.00992	#N/A	#N/A	#N/A	#N/A	#N/A	#N/A	#N/A	#N/A	#N/A	#N/A	#N/A	#N/A	#N/A	#N/A	3.1537	4.31148	2.61501	4.87362	1.24894	#N/A	#N/A	#N/A	#N/A	8.39685	7.89089	6.69515	9.48542	5.91322	7.57321	8.88267	7.12369	9.64421	7.17799	8.01046	7.50874	7.89811	8.17537	3.72614	7.40382	8.12206	#N/A	#N/A	#N/A	#N/A	#N/A	#N/A	#N/A	#N/A	#N/A	#N/A	2.67026	4.08834	35	ENSG00000182871	COL18A1	protein_coding	collagen type XVIII alpha 1 chain [Source:HGNC Symbol;Acc:HGNC:2195]
PPFIBP1	1.70021	3.16001	#N/A	#N/A	#N/A	#N/A	#N/A	#N/A	#N/A	#N/A	#N/A	#N/A	#N/A	0.260474	0.287735	#N/A	#N/A	0.291222	#N/A	#N/A	0.552035	0.453951	#N/A	#N/A	#N/A	1.31851	2.75619	2.89687	3.4174	1.79261	#N/A	#N/A	#N/A	0.529912	0.721599	0.979104	0.913021	0.876897	0.8483	0.922907	0.794292	1.02653	0.66792	0.823197	0.812339	1.15025	0.668122	0.95459	0.975263	0.812914	0.93745	#N/A	0.385684	0.751553	#N/A	#N/A	#N/A	#N/A	#N/A	#N/A	0.479195	3.4107	3.51079	35	ENSG00000110841	PPFIBP1	protein_coding	PPFIA binding protein 1 [Source:HGNC Symbol;Acc:HGNC:9249]
ATL1	4.12486	1.9643	1.81804	1.35026	2.60264	1.45662	#N/A	1.07772	1.41206	2.13412	1.59592	#N/A	#N/A	#N/A	#N/A	#N/A	#N/A	#N/A	#N/A	#N/A	#N/A	#N/A	#N/A	#N/A	#N/A	2.6654	2.47676	2.19512	3.59453	#N/A	1.5851	#N/A	2.0086	2.22268	3.07937	2.9968	3.8681	2.94276	3.19593	3.51034	3.40155	2.82387	2.64523	2.52776	2.58095	2.8626	2.6353	3.06249	#N/A	2.66006	3.3722	#N/A	#N/A	#N/A	#N/A	#N/A	#N/A	#N/A	#N/A	#N/A	#N/A	2.65841	2.54025	35	ENSG00000198513	ATL1	protein_coding	atlastin GTPase 1 [Source:HGNC Symbol;Acc:HGNC:11231]
SLC2A3	4.26765	#N/A	0.683867	0.855089	#N/A	#N/A	#N/A	#N/A	#N/A	2.75252	1.54255	1.33466	#N/A	0.874922	#N/A	#N/A	#N/A	1.45101	#N/A	#N/A	#N/A	#N/A	1.50658	#N/A	#N/A	#N/A	1.8002	2.62167	1.49295	#N/A	3.63316	2.57969	3.30927	5.51255	10.2927	5.18483	6.5826	8.58245	6.75466	8.37611	8.65481	9.3655	7.2783	5.87071	8.6738	5.10246	7.63366	7.83299	3.54748	6.78032	7.43714	#N/A	0.603451	#N/A	#N/A	#N/A	#N/A	#N/A	#N/A	#N/A	0.894816	#N/A	#N/A	35	ENSG00000059804	SLC2A3	protein_coding	solute carrier family 2 member 3 [Source:HGNC Symbol;Acc:HGNC:11007]
MAT2A	1.4911	1.23526	4.07133	2.42208	3.26022	4.38718	2.57239	1.70341	2.79903	0.237604	2.97457	1.91238	1.25754	1.92144	1.72375	1.85091	1.97303	2.06352	2.18774	3.31651	1.76728	1.39897	0.686481	1.73687	0.934331	0.701653	0.984304	0.897562	1.14069	1.75598	0.267322	#N/A	#N/A	#N/A	#N/A	#N/A	#N/A	#N/A	#N/A	#N/A	#N/A	#N/A	#N/A	#N/A	#N/A	#N/A	#N/A	#N/A	1.07232	#N/A	#N/A	#N/A	#N/A	#N/A	#N/A	#N/A	1.66525	#N/A	#N/A	#N/A	#N/A	3.30677	2.74433	35	ENSG00000168906	MAT2A	protein_coding	methionine adenosyltransferase 2A [Source:HGNC Symbol;Acc:HGNC:6904]
PKN1	2.15731	#N/A	#N/A	#N/A	#N/A	#N/A	#N/A	#N/A	#N/A	1.33353	#N/A	1.03219	#N/A	1.34431	0.930706	0.896155	0.995819	1.54104	1.07137	1.74972	1.07184	#N/A	0.943521	2.4119	#N/A	0.911195	#N/A	#N/A	#N/A	#N/A	0.946061	#N/A	1.0832	1.05417	2.99028	2.32384	3.45443	3.13551	3.77367	2.91741	3.11374	2.41957	3.67013	2.94382	3.28972	2.65961	3.29172	3.76569	2.52666	3.68793	3.12898	#N/A	#N/A	#N/A	#N/A	#N/A	#N/A	#N/A	#N/A	#N/A	0.721217	#N/A	#N/A	35	ENSG00000123143	PKN1	protein_coding	protein kinase N1 [Source:HGNC Symbol;Acc:HGNC:9405]
MAML3	1.13017	#N/A	#N/A	#N/A	#N/A	#N/A	#N/A	#N/A	#N/A	0.912717	#N/A	#N/A	#N/A	2.06618	2.50071	1.54496	0.566124	1.86244	2.55818	1.61534	1.04615	2.25887	2.07529	0.99475	#N/A	#N/A	#N/A	#N/A	#N/A	#N/A	2.01613	1.1847	1.40811	1.41147	1.61029	2.3428	1.55421	1.88923	1.84428	1.66694	1.67727	0.99231	1.9389	1.76265	2.12912	2.37967	1.76447	2.07578	#N/A	1.98697	1.3052	#N/A	#N/A	#N/A	#N/A	#N/A	#N/A	#N/A	#N/A	#N/A	#N/A	2.46568	3.76793	35	ENSG00000196782	MAML3	protein_coding	mastermind like transcriptional coactivator 3 [Source:HGNC Symbol;Acc:HGNC:16272]
PRTFDC1	3.81518	#N/A	3.44774	3.85854	3.10533	5.59229	1.33009	3.01684	1.90903	3.24315	3.54535	2.63936	0.920829	#N/A	#N/A	#N/A	#N/A	#N/A	#N/A	#N/A	#N/A	#N/A	#N/A	#N/A	#N/A	1.65141	3.6203	1.22705	3.2887	#N/A	#N/A	#N/A	#N/A	#N/A	5.58129	4.55813	4.61589	5.92424	5.1682	6.94165	6.82609	6.17843	6.96721	5.82565	6.55417	3.80189	5.81084	6.02954	3.38602	5.88628	7.03047	#N/A	1.48949	#N/A	#N/A	#N/A	#N/A	#N/A	#N/A	#N/A	1.08652	#N/A	#N/A	35	ENSG00000099256	PRTFDC1	protein_coding	phosphoribosyl transferase domain containing 1 [Source:HGNC Symbol;Acc:HGNC:23333]
TMTC1	1.12296	4.96213	#N/A	#N/A	#N/A	#N/A	#N/A	#N/A	#N/A	#N/A	#N/A	#N/A	#N/A	#N/A	#N/A	0.949711	#N/A	0.442274	#N/A	#N/A	0.837076	0.454377	0.40949	#N/A	#N/A	1.39984	4.32918	4.326	3.37134	3.52109	0.586529	0.491962	0.676415	0.625312	0.349491	0.759993	0.279543	0.369108	0.441739	0.329796	#N/A	0.469471	0.484633	0.717482	0.573299	0.775828	0.463327	0.456324	0.635325	0.425163	0.320398	#N/A	#N/A	0.826172	#N/A	#N/A	#N/A	#N/A	#N/A	#N/A	#N/A	4.24568	5.76197	35	ENSG00000133687	TMTC1	protein_coding	transmembrane O-mannosyltransferase targeting cadherins 1 [Source:HGNC Symbol;Acc:HGNC:24099]
IFT140	1.84973	#N/A	#N/A	#N/A	#N/A	#N/A	#N/A	#N/A	#N/A	0.859921	#N/A	#N/A	#N/A	#N/A	0.521103	0.459131	#N/A	#N/A	#N/A	#N/A	#N/A	#N/A	0.500074	1.33526	#N/A	1.30806	1.97605	1.71826	2.29892	3.35867	1.74102	#N/A	1.0464	1.63314	1.6094	2.12597	1.25964	1.71334	1.36935	1.68125	1.78632	2.56853	1.38816	1.62723	1.42662	1.87757	1.28003	1.62901	1.99292	1.34501	2.06166	#N/A	0.701643	#N/A	#N/A	#N/A	#N/A	#N/A	#N/A	#N/A	0.718359	0.980956	1.83715	35	ENSG00000187535	IFT140	protein_coding	intraflagellar transport 140 [Source:HGNC Symbol;Acc:HGNC:29077]
ZFP36L1	1.35207	#N/A	#N/A	#N/A	#N/A	#N/A	#N/A	#N/A	#N/A	1.04112	0.77019	1.75848	#N/A	0.712048	0.798222	0.40463	#N/A	1.06462	1.14757	#N/A	0.689257	0.783117	0.787141	1.21157	#N/A	#N/A	#N/A	#N/A	#N/A	#N/A	0.588398	#N/A	0.661343	0.898304	1.8203	2.10734	2.77242	2.01469	3.03082	2.50713	1.93078	1.56083	2.16822	2.2249	2.09845	2.22916	1.79742	2.05295	1.60614	1.90029	1.53112	#N/A	#N/A	#N/A	#N/A	#N/A	#N/A	#N/A	#N/A	#N/A	#N/A	0.866337	0.803223	35	ENSG00000185650	ZFP36L1	protein_coding	ZFP36 ring finger protein like 1 [Source:HGNC Symbol;Acc:HGNC:1107]
RCAN3AS	4.09328	#N/A	#N/A	1.28826	#N/A	#N/A	#N/A	1.8624	#N/A	2.89353	#N/A	#N/A	#N/A	1.4522	2.56368	2.73338	4.93415	1.34171	1.98603	1.47019	#N/A	#N/A	2.64803	#N/A	#N/A	#N/A	1.9145	#N/A	#N/A	#N/A	2.63832	#N/A	3.02414	2.59858	6.30152	2.13702	5.55891	6.48944	4.87443	6.08556	7.10007	8.06264	5.72578	5.45035	4.24883	4.00313	5.34591	5.81561	2.39862	5.61027	6.38912	#N/A	0.840278	#N/A	#N/A	#N/A	#N/A	#N/A	#N/A	#N/A	#N/A	#N/A	1.57125	35	ENSG00000286061	RCAN3AS	lncRNA	RCAN3 antisense RNA [Source:HGNC Symbol;Acc:HGNC:39009]
KCNIP3	3.47294	#N/A	3.06528	2.52769	1.85878	1.56784	#N/A	2.25355	1.68807	2.85128	1.32914	#N/A	1.25604	1.23554	#N/A	#N/A	#N/A	#N/A	#N/A	#N/A	#N/A	#N/A	1.58058	0.947846	#N/A	1.93372	3.43049	3.24287	2.1987	#N/A	#N/A	#N/A	#N/A	#N/A	5.28369	3.04955	4.24986	4.52218	4.78017	5.57918	5.43976	5.68873	4.64473	3.23896	3.83855	3.32664	3.83516	4.02006	#N/A	4.09657	4.42612	#N/A	#N/A	#N/A	#N/A	#N/A	#N/A	#N/A	#N/A	#N/A	#N/A	3.11109	1.64089	35	ENSG00000115041	KCNIP3	protein_coding	potassium voltage-gated channel interacting protein 3 [Source:HGNC Symbol;Acc:HGNC:15523]
SERPINI1	2.88904	#N/A	#N/A	0.80382	#N/A	#N/A	#N/A	0.905199	#N/A	0.890949	#N/A	#N/A	#N/A	1.38976	2.3338	1.42672	#N/A	1.87281	#N/A	#N/A	#N/A	1.693	1.26679	1.58954	#N/A	2.72742	0.959465	1.02414	1.83796	#N/A	1.68401	#N/A	1.17586	1.20145	3.85029	1.37841	3.53041	3.7503	4.46392	4.23161	5.08055	3.07387	4.10968	3.39246	4.15712	2.42842	3.72189	3.77171	1.96635	3.57223	3.9766	#N/A	#N/A	#N/A	#N/A	#N/A	#N/A	#N/A	#N/A	#N/A	#N/A	#N/A	#N/A	35	ENSG00000163536	SERPINI1	protein_coding	serpin family I member 1 [Source:HGNC Symbol;Acc:HGNC:8943]
MAP1A	2.54636	#N/A	3.97948	2.78307	1.71814	3.07205	2.09726	2.56894	1.75179	3.30151	0.918182	1.24577	#N/A	#N/A	#N/A	#N/A	#N/A	#N/A	#N/A	#N/A	#N/A	#N/A	#N/A	#N/A	#N/A	1.25057	1.83024	1.81522	1.37959	#N/A	1.24671	#N/A	#N/A	#N/A	8.49932	2.0351	6.53172	6.81054	9.29229	5.61851	7.72052	5.35574	9.12516	7.52931	4.83104	3.25927	7.33307	6.96033	1.16989	9.03485	4.63126	#N/A	#N/A	#N/A	#N/A	#N/A	#N/A	#N/A	#N/A	#N/A	#N/A	2.41459	1.10572	35	ENSG00000166963	MAP1A	protein_coding	microtubule associated protein 1A [Source:HGNC Symbol;Acc:HGNC:6835]
RUNX1T1	0.905736	5.20501	#N/A	#N/A	#N/A	#N/A	#N/A	#N/A	#N/A	1.4468	#N/A	0.929077	#N/A	#N/A	#N/A	#N/A	#N/A	#N/A	#N/A	#N/A	#N/A	#N/A	#N/A	#N/A	#N/A	3.07476	4.85828	4.29098	5.84711	4.35823	1.8091	1.37096	1.89926	2.15494	3.04389	3.68207	2.97997	3.07534	3.15738	3.28674	3.04745	3.13676	2.96675	2.81272	3.06689	3.59582	2.96766	3.12911	2.89	2.93592	3.50028	#N/A	0.566211	#N/A	#N/A	#N/A	0.940845	#N/A	#N/A	#N/A	0.602936	5.66719	3.83113	35	ENSG00000079102	RUNX1T1	protein_coding	RUNX1 partner transcriptional co-repressor 1 [Source:HGNC Symbol;Acc:HGNC:1535]
CASP2	1.78252	#N/A	0.554719	#N/A	#N/A	#N/A	#N/A	0.85433	#N/A	1.36491	1.19354	1.39666	#N/A	1.09987	1.09587	1.1586	1.6088	0.919833	1.16335	#N/A	1.90933	0.971519	1.17381	#N/A	#N/A	#N/A	#N/A	#N/A	#N/A	#N/A	1.05697	#N/A	1.1257	#N/A	1.48457	1.40672	1.44679	1.49498	1.27284	1.44874	1.33069	1.52668	1.29467	1.25388	1.47794	1.3334	1.51884	1.52039	2.28729	1.38237	1.35665	#N/A	#N/A	#N/A	#N/A	#N/A	#N/A	#N/A	#N/A	#N/A	0.81687	#N/A	#N/A	35	ENSG00000106144	CASP2	protein_coding	caspase 2 [Source:HGNC Symbol;Acc:HGNC:1503]
#286196	2.89477	#N/A	#N/A	#N/A	#N/A	#N/A	#N/A	#N/A	#N/A	1.09503	#N/A	#N/A	#N/A	3.71347	3.53628	4.37049	3.07507	3.06713	1.46638	0.760314	1.40234	1.82196	3.28041	0.77603	#N/A	1.75546	1.79951	#N/A	#N/A	#N/A	4.86454	#N/A	3.54893	1.99659	8.64553	1.38224	5.6118	9.16432	5.09226	9.10301	8.6206	7.7291	6.54619	4.37488	6.93212	4.80137	5.55788	4.97846	3.21513	9.26764	9.49659	#N/A	#N/A	#N/A	#N/A	#N/A	#N/A	#N/A	#N/A	#N/A	#N/A	#N/A	#N/A	35	ENSG00000286196		lncRNA	Novel transcript, antisense to SH2D3C
LDB1	2.21519	#N/A	1.02239	1.21909	0.853279	1.67631	2.09074	1.14807	#N/A	1.00216	1.4677	#N/A	0.747132	#N/A	0.759003	0.760223	1.10248	#N/A	#N/A	#N/A	#N/A	#N/A	#N/A	#N/A	#N/A	2.19879	0.734107	#N/A	#N/A	#N/A	0.843793	#N/A	#N/A	#N/A	1.16957	1.93859	1.24508	1.30067	1.30601	1.07507	1.10833	1.11856	1.27091	1.57678	1.05447	1.4279	1.17626	1.22419	1.15081	1.39527	1.20716	#N/A	1.31734	#N/A	#N/A	#N/A	#N/A	#N/A	#N/A	#N/A	#N/A	1.91477	#N/A	35	ENSG00000198728	LDB1	protein_coding	LIM domain binding 1 [Source:HGNC Symbol;Acc:HGNC:6532]
IFITM2	1.54981	#N/A	#N/A	#N/A	#N/A	#N/A	#N/A	#N/A	#N/A	#N/A	#N/A	#N/A	#N/A	3.49992	2.80636	1.6966	1.3106	2.85393	1.17074	#N/A	0.896668	1.16325	3.0106	0.68803	#N/A	#N/A	1.94227	2.87035	0.946888	#N/A	1.48002	#N/A	1.02118	1.4605	9.04533	2.76409	8.61668	8.99969	7.83558	9.46365	11.1898	7.82978	12.0238	7.93785	7.22275	4.77079	10.1094	9.53235	2.61886	9.4574	9.80499	#N/A	#N/A	#N/A	#N/A	#N/A	#N/A	#N/A	#N/A	#N/A	#N/A	1.29591	#N/A	35	ENSG00000185201	IFITM2	protein_coding	interferon induced transmembrane protein 2 [Source:HGNC Symbol;Acc:HGNC:5413]
#235978	1.43642	2.07591	#N/A	#N/A	#N/A	#N/A	#N/A	#N/A	#N/A	0.912435	1.37696	1.70063	#N/A	#N/A	#N/A	#N/A	0.616509	#N/A	#N/A	#N/A	#N/A	#N/A	0.612565	1.32976	#N/A	2.70558	1.90316	1.42236	2.78463	#N/A	1.15336	#N/A	0.697779	1.41864	2.18593	2.13863	2.17925	2.35512	2.0795	2.28659	2.28859	2.10346	1.91559	2.38155	2.14076	2.32228	2.10528	2.27404	#N/A	2.1164	2.29038	#N/A	0.701743	#N/A	#N/A	#N/A	3.39537	#N/A	#N/A	#N/A	#N/A	1.10807	1.02871	35	ENSG00000235978		lncRNA	novel transcript, antisense to ITPR1
ALS2CL	1.41655	2.46614	#N/A	#N/A	#N/A	#N/A	#N/A	#N/A	#N/A	0.707577	#N/A	#N/A	#N/A	#N/A	2.66305	2.65883	2.01737	#N/A	#N/A	#N/A	1.41223	#N/A	0.633966	#N/A	#N/A	1.50249	1.48257	1.92178	2.22098	2.99674	0.988152	1.36127	0.952566	#N/A	1.43088	2.14245	1.03075	1.31163	1.12613	1.04904	1.10349	1.30493	1.1592	1.66061	1.2133	1.45379	1.23623	1.29534	#N/A	1.5193	1.32536	#N/A	#N/A	#N/A	#N/A	#N/A	1.7416	#N/A	#N/A	#N/A	#N/A	2.88876	3.843	35	ENSG00000178038	ALS2CL	protein_coding	ALS2 C-terminal like [Source:HGNC Symbol;Acc:HGNC:20605]
RAP2A	1.40795	#N/A	0.422982	#N/A	#N/A	#N/A	#N/A	0.673336	1.55905	0.844398	1.35624	#N/A	#N/A	1.00953	0.72192	0.9385	0.821862	1.09332	#N/A	1.18629	#N/A	1.15403	0.966195	1.2459	0.963187	#N/A	#N/A	#N/A	#N/A	#N/A	0.864313	#N/A	0.556119	1.10938	0.49478	1.4953	1.23044	0.497533	1.18753	0.695689	0.34223	0.35887	0.912728	1.15715	0.918867	1.45615	0.931464	0.761442	#N/A	1.08785	#N/A	#N/A	#N/A	#N/A	#N/A	#N/A	#N/A	#N/A	#N/A	#N/A	0.697532	#N/A	#N/A	35	ENSG00000125249	RAP2A	protein_coding	RAP2A, member of RAS oncogene family [Source:HGNC Symbol;Acc:HGNC:9861]
LTBP3	1.07181	2.48129	1.76394	0.919738	1.65779	1.64067	1.41847	1.09587	1.86979	0.691782	2.79942	#N/A	#N/A	#N/A	#N/A	#N/A	#N/A	#N/A	#N/A	#N/A	#N/A	#N/A	#N/A	#N/A	#N/A	1.31535	2.8117	2.51799	3.32255	1.70963	#N/A	#N/A	#N/A	#N/A	1.23834	0.848971	0.970931	1.2044	1.03167	1.04762	1.09735	1.34545	0.804871	0.958668	0.952528	1.42245	0.827442	1.14833	1.91261	1.01287	1.07913	#N/A	#N/A	#N/A	#N/A	#N/A	#N/A	#N/A	#N/A	#N/A	#N/A	1.34235	1.75048	35	ENSG00000168056	LTBP3	protein_coding	latent transforming growth factor beta binding protein 3 [Source:HGNC Symbol;Acc:HGNC:6716]
TDRP	1.57309	3.40071	#N/A	#N/A	#N/A	#N/A	#N/A	#N/A	#N/A	1.34063	#N/A	#N/A	#N/A	1.09631	1.39032	1.08467	1.19718	0.945107	2.19977	#N/A	#N/A	#N/A	0.776669	1.66804	#N/A	5.28804	4.43192	5.98488	6.15923	2.11766	#N/A	#N/A	#N/A	#N/A	6.42562	3.27631	6.73275	7.41658	6.42504	6.25957	8.81408	7.43683	7.37373	6.21177	6.08923	5.37636	7.39134	8.16638	1.7826	6.01219	6.53791	#N/A	#N/A	#N/A	#N/A	#N/A	#N/A	#N/A	#N/A	#N/A	#N/A	4.20595	5.03648	35	ENSG00000180190	TDRP	protein_coding	testis development related protein [Source:HGNC Symbol;Acc:HGNC:26951]
SSC5D	2.3112	1.71113	3.24821	3.29751	3.58288	3.25447	2.42625	3.47976	3.55968	2.63441	2.33202	#N/A	#N/A	#N/A	#N/A	#N/A	#N/A	#N/A	#N/A	#N/A	#N/A	#N/A	#N/A	#N/A	#N/A	1.86002	2.95064	1.58394	3.15232	#N/A	#N/A	#N/A	#N/A	1.21619	5.71467	3.98905	4.16797	6.57655	4.32705	4.46973	6.27546	4.09966	5.49656	3.99342	7.87958	4.54869	4.94346	4.70321	#N/A	4.26166	5.29396	#N/A	1.10645	#N/A	#N/A	#N/A	#N/A	#N/A	#N/A	#N/A	#N/A	4.69297	1.98866	35	ENSG00000179954	SSC5D	protein_coding	scavenger receptor cysteine rich family member with 5 domains [Source:HGNC Symbol;Acc:HGNC:26641]
KLHL42	1.14061	1.32151	0.700882	0.596371	#N/A	#N/A	1.05019	1.10644	#N/A	1.75325	1.52149	#N/A	#N/A	#N/A	0.3869	0.50701	#N/A	#N/A	#N/A	#N/A	#N/A	#N/A	0.769639	#N/A	0.871332	2.84558	2.29903	1.4787	1.36656	#N/A	#N/A	#N/A	#N/A	#N/A	2.64721	2.50436	2.94682	2.8716	2.70006	3.09352	2.64127	2.94551	2.40841	2.46042	2.39906	2.22923	2.4036	2.80433	1.2516	2.17396	2.53584	#N/A	#N/A	#N/A	#N/A	#N/A	#N/A	#N/A	#N/A	#N/A	#N/A	1.04665	1.56487	35	ENSG00000087448	KLHL42	protein_coding	kelch like family member 42 [Source:HGNC Symbol;Acc:HGNC:29252]
#225643	0.900798	#N/A	1.64751	1.10961	1.7204	1.15301	#N/A	1.31722	#N/A	1.71683	0.511511	0.651357	#N/A	1.00789	1.1644	1.28956	0.573645	#N/A	#N/A	#N/A	#N/A	#N/A	#N/A	0.344619	#N/A	0.847946	2.23309	1.155	1.11412	#N/A	#N/A	#N/A	#N/A	#N/A	3.06675	0.953911	2.22238	3.6143	2.1359	3.17266	3.28297	3.03242	2.01894	2.0967	3.60422	2.48767	2.07689	2.20091	#N/A	1.935	3.01045	#N/A	#N/A	#N/A	#N/A	#N/A	#N/A	#N/A	#N/A	#N/A	#N/A	#N/A	0.853355	35	ENSG00000225643		lncRNA	novel transcript
TEX41	1.43745	#N/A	3.42036	2.24677	3.85118	5.46535	#N/A	1.06474	2.74262	1.04017	#N/A	1.38837	#N/A	#N/A	1.26183	#N/A	#N/A	1.16359	1.32849	#N/A	#N/A	#N/A	#N/A	#N/A	#N/A	#N/A	#N/A	#N/A	#N/A	#N/A	1.2591	1.65629	1.1575	2.62725	6.17216	3.03024	3.16316	10.1982	3.94043	4.47684	6.79439	4.90803	5.48852	5.34524	4.56497	6.60848	4.28435	6.6047	1.32211	4.84223	6.29778	#N/A	#N/A	#N/A	#N/A	#N/A	#N/A	#N/A	#N/A	#N/A	#N/A	2.75469	3.27314	35	ENSG00000226674	TEX41	lncRNA	testis expressed 41 [Source:HGNC Symbol;Acc:HGNC:48667]
ARL3	1.07862	#N/A	0.902515	#N/A	1.13069	0.981176	1.05604	0.893284	1.58375	1.15721	1.95292	#N/A	#N/A	0.746966	0.55538	0.669525	#N/A	0.902003	#N/A	#N/A	#N/A	#N/A	1.02655	#N/A	#N/A	1.49757	1.42761	#N/A	#N/A	#N/A	#N/A	#N/A	#N/A	#N/A	1.14008	1.09824	1.32834	1.14202	1.2213	1.14904	1.03113	1.11432	1.01389	1.53632	1.16116	1.69398	1.10364	1.23859	1.55896	1.10357	1.08247	#N/A	#N/A	#N/A	#N/A	#N/A	#N/A	#N/A	#N/A	#N/A	#N/A	1.0499	1.58385	35	ENSG00000138175	ARL3	protein_coding	ADP ribosylation factor like GTPase 3 [Source:HGNC Symbol;Acc:HGNC:694]
TLCD5	1.9929	#N/A	1.20465	0.848913	2.00542	1.38043	#N/A	0.885583	1.54122	2.8128	#N/A	#N/A	#N/A	0.758511	1.06932	#N/A	#N/A	#N/A	#N/A	#N/A	#N/A	#N/A	1.05629	1.42245	#N/A	3.60254	5.74862	3.04184	4.73122	#N/A	#N/A	#N/A	#N/A	#N/A	6.01414	4.09909	6.11412	7.74797	6.07134	6.10738	7.8261	4.18171	7.62642	6.38582	5.03374	6.22638	6.89092	7.08872	4.79508	6.53054	6.39671	#N/A	#N/A	#N/A	#N/A	#N/A	#N/A	#N/A	#N/A	#N/A	#N/A	3.18048	3.24594	35	ENSG00000181264	TLCD5	protein_coding	TLC domain containing 5 [Source:HGNC Symbol;Acc:HGNC:28280]
#257894	1.97805	#N/A	1.4484	#N/A	2.322	#N/A	#N/A	1.46535	#N/A	2.82181	1.28195	#N/A	#N/A	3.14517	2.91031	2.47452	#N/A	2.47565	#N/A	1.0934	#N/A	1.65785	4.35625	#N/A	#N/A	3.25625	1.27784	#N/A	#N/A	#N/A	3.42773	#N/A	1.62504	2.03552	4.27354	2.43509	3.9474	5.36379	4.00814	4.11583	5.44587	5.67782	5.38037	4.03326	5.51777	3.96369	4.61559	5.04057	#N/A	5.33383	4.95215	#N/A	#N/A	#N/A	#N/A	#N/A	#N/A	#N/A	#N/A	#N/A	#N/A	2.93893	#N/A	35	ENSG00000257894		lncRNA	novel transcript
PLEKHO1	1.71075	#N/A	1.00769	1.11426	#N/A	#N/A	#N/A	1.03274	2.70728	0.5757	#N/A	#N/A	#N/A	3.78923	2.48267	2.25606	0.98652	3.04642	2.65623	2.53826	3.91041	4.70791	1.76699	3.14417	#N/A	#N/A	#N/A	#N/A	#N/A	#N/A	2.07033	#N/A	2.19556	1.18493	0.99291	1.49786	1.64475	0.850854	2.56187	1.71035	1.11598	0.985325	1.67018	1.36671	1.86954	#N/A	1.29242	1.15679	#N/A	1.73819	0.971806	#N/A	#N/A	#N/A	#N/A	#N/A	#N/A	#N/A	#N/A	#N/A	#N/A	#N/A	#N/A	35	ENSG00000023902	PLEKHO1	protein_coding	pleckstrin homology domain containing O1 [Source:HGNC Symbol;Acc:HGNC:24310]
MYL12B	1.35112	1.69464	#N/A	#N/A	#N/A	#N/A	#N/A	#N/A	#N/A	1.28454	#N/A	#N/A	#N/A	1.99064	#N/A	1.59821	#N/A	1.82716	2.08175	#N/A	1.65311	2.8693	1.92202	1.80196	#N/A	1.33565	2.07488	0.89375	1.1056	#N/A	2.45384	#N/A	1.98587	1.50839	8.37929	5.97965	6.6393	8.27144	5.41445	6.72513	7.8442	5.40935	8.38061	6.60511	8.09395	6.41365	8.11183	10.3122	1.96282	8.20689	6.46185	#N/A	#N/A	#N/A	#N/A	#N/A	#N/A	#N/A	#N/A	#N/A	#N/A	#N/A	#N/A	35	ENSG00000118680	MYL12B	protein_coding	myosin light chain 12B [Source:HGNC Symbol;Acc:HGNC:29827]
RAB3IL1	1.46458	#N/A	2.79009	2.61493	2.77042	1.66555	2.75742	2.6385	1.77888	2.52256	#N/A	#N/A	#N/A	#N/A	#N/A	#N/A	#N/A	#N/A	#N/A	#N/A	#N/A	#N/A	#N/A	#N/A	#N/A	1.57449	#N/A	1.86647	1.60349	#N/A	2.41809	#N/A	2.83975	2.99161	8.72545	3.14049	5.98713	9.27265	5.69306	6.32338	8.33576	7.86263	8.56188	7.65743	7.09549	5.08699	7.67498	9.35789	3.55701	9.4078	6.02866	#N/A	1.21667	#N/A	#N/A	#N/A	#N/A	#N/A	#N/A	#N/A	#N/A	3.69518	2.25989	35	ENSG00000167994	RAB3IL1	protein_coding	RAB3A interacting protein like 1 [Source:HGNC Symbol;Acc:HGNC:9780]
#248165	0.835267	#N/A	2.31197	2.76792	1.47821	1.12523	#N/A	#N/A	0.769833	0.9867	#N/A	#N/A	#N/A	5.40109	4.23607	3.2827	0.538864	1.57139	#N/A	#N/A	0.613301	0.511675	1.33507	#N/A	#N/A	0.573852	1.65315	0.967566	#N/A	#N/A	4.83384	#N/A	1.97675	#N/A	1.498	#N/A	2.17087	1.18778	1.34023	2.17437	1.84218	1.0259	1.34827	1.86161	#N/A	0.93193	1.23909	1.74966	#N/A	1.35209	1.37447	#N/A	#N/A	#N/A	#N/A	#N/A	#N/A	#N/A	#N/A	#N/A	#N/A	0.846046	#N/A	35	ENSG00000248165		lncRNA	novel transcript
SYDE1	1.53516	1.84941	#N/A	0.990202	#N/A	#N/A	#N/A	#N/A	#N/A	3.09067	#N/A	1.69411	#N/A	0.737457	#N/A	0.855485	#N/A	#N/A	#N/A	#N/A	#N/A	#N/A	1.82518	#N/A	#N/A	3.77199	4.32746	4.83135	4.89401	#N/A	1.28805	3.09116	1.06492	1.49836	7.44315	4.41265	6.86961	10.002	7.29239	9.94968	9.28467	8.65754	8.42259	5.76221	7.90818	6.17646	8.39587	10.1691	2.59274	10.1498	7.23783	#N/A	#N/A	#N/A	#N/A	#N/A	#N/A	#N/A	#N/A	#N/A	#N/A	5.00418	3.705	35	ENSG00000105137	SYDE1	protein_coding	synapse defective Rho GTPase homolog 1 [Source:HGNC Symbol;Acc:HGNC:25824]
OMG	1.39356	3.24895	0.500516	0.796799	0.978342	#N/A	1.23599	1.41299	#N/A	0.752757	1.38967	1.79704	#N/A	#N/A	0.575794	#N/A	#N/A	#N/A	#N/A	#N/A	#N/A	0.982871	#N/A	#N/A	#N/A	#N/A	1.25704	2.10955	#N/A	2.32397	#N/A	#N/A	#N/A	1.20865	1.18195	2.12867	1.49245	0.829205	1.05946	1.03294	0.892128	0.988211	1.09004	1.34158	1.16492	1.047	1.16055	1.20539	1.24951	0.863891	0.844499	#N/A	0.591013	#N/A	#N/A	#N/A	#N/A	#N/A	#N/A	#N/A	#N/A	3.49169	#N/A	35	ENSG00000126861	OMG	protein_coding	oligodendrocyte myelin glycoprotein [Source:HGNC Symbol;Acc:HGNC:8135]
RBMS1	0.527537	2.29353	0.204295	0.767169	0.397954	#N/A	0.470719	#N/A	0.418417	0.621069	#N/A	0.541537	#N/A	#N/A	#N/A	#N/A	#N/A	#N/A	#N/A	#N/A	#N/A	#N/A	#N/A	#N/A	#N/A	0.749184	#N/A	0.732292	1.48951	1.65045	0.298836	#N/A	0.312107	0.463909	0.901469	1.19724	0.741588	0.987997	0.892642	1.03905	0.947732	0.837679	0.68464	0.875915	0.804536	1.10266	0.656538	0.889196	1.11358	0.680461	1.01319	#N/A	#N/A	#N/A	#N/A	#N/A	#N/A	#N/A	#N/A	#N/A	#N/A	0.409234	0.815668	35	ENSG00000153250	RBMS1	protein_coding	RNA binding motif single stranded interacting protein 1 [Source:HGNC Symbol;Acc:HGNC:9907]
DENND6A-AS1	0.926945	1.45325	0.635943	#N/A	0.648444	1.1093	0.777639	0.773098	1.15149	1.12334	1.21719	1.25241	#N/A	#N/A	0.393653	#N/A	#N/A	#N/A	#N/A	#N/A	#N/A	#N/A	0.600578	#N/A	#N/A	1.45553	2.13413	0.980226	1.3736	#N/A	#N/A	#N/A	#N/A	#N/A	0.661002	1.21128	1.10206	0.838581	0.939933	0.799062	0.607492	0.80775	0.800468	1.11369	0.939858	1.01956	0.847297	0.977891	1.39616	0.934386	0.683131	#N/A	#N/A	#N/A	#N/A	#N/A	#N/A	#N/A	#N/A	#N/A	#N/A	0.794171	#N/A	35	ENSG00000239801	DENND6A-AS1	lncRNA	DENND6A antisense RNA 1 [Source:HGNC Symbol;Acc:HGNC:41152]
CLN5	0.832347	#N/A	1.08641	0.5523	0.659321	#N/A	1.22907	0.90959	1.58863	0.804538	1.18429	#N/A	0.536381	#N/A	#N/A	#N/A	#N/A	#N/A	#N/A	#N/A	#N/A	#N/A	0.45333	#N/A	#N/A	1.05295	0.841114	0.956668	1.23295	#N/A	0.316204	#N/A	#N/A	0.832492	0.610696	#N/A	0.998082	0.551137	0.601036	0.644137	0.497542	0.56503	0.493651	0.493885	0.765933	0.614076	0.582825	0.676777	#N/A	0.710169	0.628248	#N/A	#N/A	#N/A	#N/A	#N/A	1.28095	#N/A	#N/A	#N/A	#N/A	1.69686	1.95942	35	ENSG00000102805	CLN5	protein_coding	CLN5 intracellular trafficking protein [Source:HGNC Symbol;Acc:HGNC:2076]
MYO6	0.680188	3.00851	#N/A	#N/A	#N/A	#N/A	#N/A	#N/A	#N/A	0.485897	#N/A	#N/A	#N/A	0.231348	0.302818	#N/A	#N/A	0.435937	#N/A	#N/A	#N/A	#N/A	0.672601	0.872566	#N/A	1.92202	3.3512	2.90503	5.45677	#N/A	0.889841	#N/A	0.969251	0.630125	0.964455	1.51724	1.10849	1.05719	1.74524	1.26395	0.863739	0.884219	1.78191	1.61007	1.83489	0.697098	1.27548	1.18951	0.652732	2.03454	1.11229	#N/A	0.309255	#N/A	#N/A	#N/A	#N/A	#N/A	#N/A	#N/A	#N/A	1.70917	1.57443	35	ENSG00000196586	MYO6	protein_coding	myosin VI [Source:HGNC Symbol;Acc:HGNC:7605]
MPRIP-AS1	1.45278	#N/A	1.29348	1.41486	#N/A	#N/A	#N/A	1.12217	1.36718	0.77248	#N/A	1.56401	1.23369	2.72705	1.99258	2.08279	#N/A	3.6231	1.67865	#N/A	2.32914	1.45698	1.63218	#N/A	#N/A	2.05698	5.22055	3.87443	4.02769	#N/A	1.01554	#N/A	1.18725	#N/A	0.905189	1.68811	0.968952	#N/A	#N/A	0.568693	#N/A	0.933103	0.565441	#N/A	0.647299	1.22814	0.702529	0.754851	1.60953	#N/A	#N/A	#N/A	#N/A	#N/A	#N/A	#N/A	#N/A	#N/A	#N/A	#N/A	#N/A	3.44958	2.0035	35	ENSG00000225442	MPRIP-AS1	lncRNA	MPRIP antisense RNA 1 [Source:HGNC Symbol;Acc:HGNC:41263]
BGN	1.27515	#N/A	2.77882	#N/A	2.37191	1.4227	2.10125	1.49146	1.59273	2.97726	#N/A	#N/A	#N/A	#N/A	1.59304	#N/A	#N/A	#N/A	#N/A	#N/A	#N/A	#N/A	#N/A	#N/A	#N/A	3.60026	3.39922	4.60139	4.64985	#N/A	1.95312	#N/A	2.77588	1.66303	7.47455	4.45807	9.81542	7.77047	7.00755	7.84369	13.0576	8.7417	10.1145	6.65751	4.53733	5.90792	7.54135	10.0798	3.39	8.01568	10.4446	#N/A	#N/A	#N/A	#N/A	#N/A	#N/A	#N/A	#N/A	#N/A	#N/A	4.46827	3.04734	35	ENSG00000182492	BGN	protein_coding	biglycan [Source:HGNC Symbol;Acc:HGNC:1044]
CHSY1	0.790042	#N/A	0.28922	#N/A	0.648729	0.661779	#N/A	#N/A	#N/A	0.761759	#N/A	#N/A	#N/A	0.449026	#N/A	0.451728	#N/A	0.446403	#N/A	#N/A	0.851607	#N/A	0.627365	0.944577	#N/A	0.816482	#N/A	#N/A	#N/A	#N/A	0.560171	#N/A	0.832724	0.705295	1.20684	1.19471	1.08059	1.20287	1.21521	1.11673	1.09909	1.22619	1.1807	1.22198	1.30152	1.37221	1.22636	1.24142	1.87788	1.12321	1.1609	#N/A	#N/A	#N/A	#N/A	#N/A	#N/A	#N/A	#N/A	#N/A	0.698891	0.838492	0.864013	35	ENSG00000131873	CHSY1	protein_coding	chondroitin sulfate synthase 1 [Source:HGNC Symbol;Acc:HGNC:17198]
STX7	0.603721	#N/A	0.21509	0.397553	#N/A	#N/A	#N/A	0.509723	0.573706	0.896052	0.814107	1.55333	#N/A	0.430348	#N/A	0.459916	#N/A	0.488244	#N/A	#N/A	#N/A	#N/A	0.565983	#N/A	#N/A	#N/A	#N/A	#N/A	#N/A	#N/A	0.598382	#N/A	0.74072	0.838887	1.04217	0.811643	1.28048	1.07767	1.43594	1.18543	1.07744	1.3442	1.06633	1.12652	1.50123	1.20554	0.998347	1.17404	1.15085	1.14035	1.09954	#N/A	0.4851	#N/A	#N/A	#N/A	#N/A	#N/A	#N/A	#N/A	#N/A	0.855773	0.922969	35	ENSG00000079950	STX7	protein_coding	syntaxin 7 [Source:HGNC Symbol;Acc:HGNC:11442]
MAPRE3	#N/A	4.80801	4.5939	2.65222	5.54343	6.92666	4.01891	2.69051	3.10475	#N/A	3.94204	1.02246	1.03517	2.08876	1.68437	1.61339	1.46402	1.99101	1.59244	2.53587	2.02761	1.68269	0.880452	1.55216	1.48853	#N/A	3.19305	2.43028	5.36503	#N/A	1.40536	1.47722	1.27194	1.44909	#N/A	#N/A	#N/A	#N/A	#N/A	#N/A	#N/A	#N/A	#N/A	#N/A	#N/A	#N/A	#N/A	#N/A	0.700841	#N/A	#N/A	#N/A	#N/A	0.864018	#N/A	#N/A	#N/A	#N/A	0.942944	#N/A	#N/A	3.76558	2.34934	35	ENSG00000084764	MAPRE3	protein_coding	microtubule associated protein RP/EB family member 3 [Source:HGNC Symbol;Acc:HGNC:6892]
GLI3	#N/A	4.53636	4.80332	2.73567	5.04486	4.09121	3.45234	2.19451	2.99597	2.00446	2.70925	1.08685	#N/A	#N/A	#N/A	#N/A	#N/A	#N/A	#N/A	#N/A	#N/A	#N/A	#N/A	#N/A	#N/A	2.68858	3.54586	4.04183	3.77937	2.22603	#N/A	#N/A	#N/A	#N/A	4.67681	4.16504	4.13671	5.52786	4.67013	4.86819	5.50879	4.42218	4.75368	3.59538	4.2122	4.24256	4.2852	4.99632	1.74488	4.34958	4.47855	#N/A	#N/A	#N/A	#N/A	#N/A	#N/A	#N/A	#N/A	#N/A	#N/A	5.50768	2.68925	35	ENSG00000106571	GLI3	protein_coding	GLI family zinc finger 3 [Source:HGNC Symbol;Acc:HGNC:4319]
H19#130600	#N/A	4.22016	#N/A	#N/A	#N/A	#N/A	#N/A	#N/A	#N/A	#N/A	#N/A	#N/A	#N/A	3.3577	1.83635	2.79768	#N/A	4.00596	2.2982	0.566684	1.30762	1.16828	2.30369	2.45703	#N/A	5.34694	3.12672	3.69613	4.53654	2.71007	#N/A	#N/A	#N/A	#N/A	6.64277	0.514933	5.93722	9.26078	5.13095	6.12095	10.0958	7.61121	6.95249	4.48968	6.24055	4.50465	8.43939	6.85707	3.1303	7.94056	7.04767	#N/A	#N/A	#N/A	#N/A	#N/A	#N/A	#N/A	#N/A	#N/A	#N/A	3.36749	3.40387	35	ENSG00000130600	H19	lncRNA	H19 imprinted maternally expressed transcript [Source:HGNC Symbol;Acc:HGNC:4713]
C1QTNF7	#N/A	3.67363	2.46582	1.02976	2.81552	2.77747	2.70499	1.6607	2.0975	2.47872	2.7655	2.67344	#N/A	#N/A	0.60085	#N/A	#N/A	#N/A	#N/A	#N/A	#N/A	#N/A	#N/A	#N/A	#N/A	4.3256	2.85954	1.94086	1.94172	#N/A	#N/A	#N/A	#N/A	1.17841	4.9987	2.7379	3.93467	5.27613	4.79851	3.87787	4.64565	4.39604	5.32809	4.65865	3.88309	3.70725	5.38345	5.19989	#N/A	6.06359	3.20286	#N/A	#N/A	#N/A	#N/A	#N/A	#N/A	#N/A	#N/A	#N/A	#N/A	1.74489	3.47348	35	ENSG00000163145	C1QTNF7	protein_coding	C1q and TNF related 7 [Source:HGNC Symbol;Acc:HGNC:14342]
NAALAD2#077616	#N/A	3.41074	2.87698	2.93945	1.95054	2.8212	2.37711	3.06064	3.12638	2.96173	4.12883	2.56656	0.780103	#N/A	#N/A	#N/A	#N/A	#N/A	#N/A	#N/A	#N/A	#N/A	#N/A	#N/A	#N/A	2.02385	3.12062	4.28253	3.66247	#N/A	#N/A	#N/A	#N/A	#N/A	5.32792	5.59527	4.80822	5.797	5.58115	5.33418	5.89503	5.0256	5.54019	4.32663	5.15319	4.82801	4.98397	5.20392	0.922153	4.82764	5.29918	#N/A	#N/A	#N/A	#N/A	#N/A	#N/A	#N/A	#N/A	#N/A	#N/A	3.73461	3.25192	35	ENSG00000077616	NAALAD2	protein_coding	N-acetylated alpha-linked acidic dipeptidase 2 [Source:HGNC Symbol;Acc:HGNC:14526]
THOC5	#N/A	2.68602	0.955301	1.17728	#N/A	1.14289	#N/A	0.889936	1.40103	1.11613	#N/A	#N/A	#N/A	1.09467	0.810267	0.916719	#N/A	#N/A	#N/A	#N/A	#N/A	1.30894	1.04515	#N/A	#N/A	#N/A	1.76655	0.912946	#N/A	#N/A	0.722859	#N/A	0.73043	0.966326	0.967411	1.21471	1.31684	1.11753	1.1531	0.969974	0.842966	0.927804	0.781443	1.15649	1.10462	0.639021	0.749555	1.07958	0.959184	0.931752	0.948305	#N/A	#N/A	#N/A	#N/A	#N/A	#N/A	#N/A	#N/A	#N/A	#N/A	1.59875	#N/A	35	ENSG00000100296	THOC5	protein_coding	THO complex 5 [Source:HGNC Symbol;Acc:HGNC:19074]
TMEM14B	#N/A	1.30432	0.531914	0.495934	0.772978	1.10296	0.565445	0.549783	1.10335	0.627824	1.66846	1.36889	#N/A	#N/A	#N/A	#N/A	#N/A	#N/A	#N/A	#N/A	#N/A	#N/A	#N/A	#N/A	#N/A	0.837325	0.61528	0.721118	0.922249	#N/A	#N/A	#N/A	#N/A	#N/A	0.962478	1.15177	1.06201	0.992012	0.715034	1.18118	0.945091	1.29943	0.359738	0.610785	0.387697	1.01043	0.371502	0.683635	1.13075	0.424241	1.15002	#N/A	#N/A	#N/A	#N/A	#N/A	#N/A	#N/A	#N/A	#N/A	0.42289	0.973015	1.74062	35	ENSG00000137210	TMEM14B	protein_coding	transmembrane protein 14B [Source:HGNC Symbol;Acc:HGNC:21384]
ATXN3	#N/A	1.13324	0.381107	0.445837	0.522782	0.637191	0.666202	0.342	0.86693	0.928493	#N/A	0.703557	#N/A	#N/A	#N/A	#N/A	#N/A	#N/A	#N/A	#N/A	#N/A	#N/A	#N/A	#N/A	#N/A	0.78669	0.575755	0.621357	0.740187	#N/A	#N/A	#N/A	0.347524	#N/A	1.11884	2.01328	1.14218	1.16775	1.16145	1.10823	1.1205	1.45894	1.09409	1.22358	1.26521	1.32497	1.1389	1.24606	1.85826	1.1718	1.17976	#N/A	0.341681	#N/A	#N/A	#N/A	#N/A	#N/A	#N/A	#N/A	#N/A	1.45021	1.60793	35	ENSG00000066427	ATXN3	protein_coding	ataxin 3 [Source:HGNC Symbol;Acc:HGNC:7106]
FBXL3	#N/A	1.56324	0.821859	0.437187	0.773648	#N/A	#N/A	0.516107	1.76886	0.9272	2.24459	1.20729	#N/A	#N/A	#N/A	#N/A	#N/A	#N/A	0.900386	#N/A	#N/A	#N/A	#N/A	#N/A	#N/A	1.01473	0.941719	0.686733	0.922014	#N/A	0.528843	#N/A	0.634657	#N/A	1.06959	1.23793	1.8645	0.93998	1.51122	1.37806	0.874551	0.980608	0.835914	1.01155	0.92534	1.12816	0.96766	1.09512	1.1125	0.79979	1.08044	#N/A	#N/A	#N/A	#N/A	#N/A	#N/A	#N/A	#N/A	#N/A	#N/A	0.81758	1.52913	35	ENSG00000005812	FBXL3	protein_coding	F-box and leucine rich repeat protein 3 [Source:HGNC Symbol;Acc:HGNC:13599]
EFS	#N/A	2.19067	5.34578	3.71535	5.79623	3.6976	#N/A	3.37885	3.01455	3.45665	2.28845	#N/A	#N/A	#N/A	#N/A	0.784432	#N/A	#N/A	#N/A	1.69132	#N/A	#N/A	1.00846	#N/A	#N/A	4.58844	6.41569	5.29408	3.61935	#N/A	#N/A	#N/A	#N/A	#N/A	7.08094	4.72825	5.69101	5.36726	6.58305	7.31323	7.48882	8.99523	7.02992	5.64496	6.33273	6.74501	5.61187	6.40604	#N/A	6.19452	6.53522	#N/A	#N/A	#N/A	#N/A	#N/A	#N/A	#N/A	#N/A	#N/A	1.14561	5.31088	4.14294	35	ENSG00000100842	EFS	protein_coding	embryonal Fyn-associated substrate [Source:HGNC Symbol;Acc:HGNC:16898]
RARRES2	#N/A	2.06004	5.14706	2.68941	4.00957	3.02205	2.61191	3.22959	2.02175	3.07668	2.13564	1.29562	#N/A	#N/A	0.783185	#N/A	#N/A	#N/A	#N/A	#N/A	#N/A	#N/A	#N/A	#N/A	#N/A	4.29566	6.32841	2.80739	2.98518	#N/A	#N/A	#N/A	#N/A	#N/A	10.0014	5.01044	6.64555	8.11348	5.93222	7.31171	13.5195	6.86468	9.67489	6.95884	8.34133	6.69349	7.93495	10.5806	1.82968	10.5677	10.8111	#N/A	#N/A	#N/A	#N/A	#N/A	#N/A	#N/A	#N/A	#N/A	#N/A	2.65406	3.76815	35	ENSG00000106538	RARRES2	protein_coding	retinoic acid receptor responder 2 [Source:HGNC Symbol;Acc:HGNC:9868]
TENM1	#N/A	1.81354	3.53589	2.56631	3.97054	4.42593	3.95558	2.885	3.14432	2.42483	2.21715	#N/A	#N/A	#N/A	#N/A	#N/A	#N/A	#N/A	#N/A	#N/A	#N/A	#N/A	#N/A	#N/A	#N/A	1.95589	2.79818	2.95768	4.37889	2.04379	1.95671	1.85231	2.06716	1.10888	2.84664	5.36947	3.66965	3.73918	5.02068	3.98592	3.78602	2.2499	5.54435	4.0087	4.92954	2.20143	4.52937	4.28616	#N/A	5.3839	2.99145	#N/A	#N/A	#N/A	#N/A	#N/A	#N/A	#N/A	#N/A	#N/A	#N/A	#N/A	#N/A	35	ENSG00000009694	TENM1	protein_coding	teneurin transmembrane protein 1 [Source:HGNC Symbol;Acc:HGNC:8117]
GSTA4	#N/A	1.82947	4.97892	4.27015	3.13777	2.13604	3.14441	1.88	3.75412	1.12786	2.65777	1.58075	0.634512	#N/A	#N/A	#N/A	#N/A	#N/A	#N/A	#N/A	#N/A	#N/A	#N/A	#N/A	#N/A	1.30966	2.81836	3.55408	2.7272	1.96275	#N/A	#N/A	#N/A	#N/A	0.493312	1.22608	0.731157	0.556277	0.575966	0.459799	0.492686	0.800282	0.316893	#N/A	0.594388	0.608277	0.301618	0.464029	0.812042	0.441799	0.584252	#N/A	#N/A	#N/A	#N/A	#N/A	#N/A	#N/A	#N/A	#N/A	#N/A	1.99436	4.84826	35	ENSG00000170899	GSTA4	protein_coding	glutathione S-transferase alpha 4 [Source:HGNC Symbol;Acc:HGNC:4629]
EVC	#N/A	1.86517	4.60607	4.1399	3.81393	5.9512	3.92709	4.68651	2.65902	2.64957	4.27487	#N/A	1.14729	#N/A	#N/A	#N/A	#N/A	#N/A	#N/A	#N/A	#N/A	#N/A	#N/A	#N/A	#N/A	1.89028	4.38931	2.69048	3.48734	2.28908	#N/A	#N/A	#N/A	#N/A	4.47761	5.0981	3.69181	5.02014	4.21846	4.37555	4.67739	3.7071	4.11656	5.34695	4.34746	2.24232	2.73877	3.68503	1.2587	3.91488	4.62299	#N/A	#N/A	#N/A	#N/A	#N/A	#N/A	#N/A	#N/A	#N/A	#N/A	3.68507	2.14369	35	ENSG00000072840	EVC	protein_coding	EvC ciliary complex subunit 1 [Source:HGNC Symbol;Acc:HGNC:3497]
PBLD	#N/A	1.73758	1.7671	0.874302	2.16947	2.16609	1.9557	1.80081	1.57311	1.55962	#N/A	#N/A	1.24996	0.815831	0.689883	0.945285	#N/A	#N/A	#N/A	#N/A	#N/A	#N/A	#N/A	#N/A	#N/A	2.11824	#N/A	#N/A	1.47649	#N/A	#N/A	1.76558	1.08892	#N/A	1.82007	2.37007	2.24183	1.58585	2.48892	1.70827	1.73713	1.28477	2.26308	2.08787	2.70579	1.68852	1.85466	2.07624	#N/A	2.60271	1.66675	#N/A	#N/A	#N/A	#N/A	#N/A	#N/A	#N/A	#N/A	#N/A	#N/A	1.20602	1.53613	35	ENSG00000108187	PBLD	protein_coding	phenazine biosynthesis like protein domain containing [Source:HGNC Symbol;Acc:HGNC:23301]
AMOTL2	#N/A	1.8155	#N/A	0.929018	#N/A	#N/A	#N/A	#N/A	#N/A	1.14714	1.49977	#N/A	#N/A	0.597359	#N/A	0.643898	#N/A	#N/A	0.956122	#N/A	#N/A	#N/A	0.901186	#N/A	#N/A	1.82552	3.61325	3.02221	3.60891	2.09546	1.97745	#N/A	1.86524	2.16354	2.78786	2.1427	2.41809	2.83672	2.4325	3.0765	3.2013	3.33438	1.68647	1.59145	2.02084	2.83897	1.48021	1.85697	1.81401	1.58036	3.59972	#N/A	#N/A	#N/A	#N/A	#N/A	#N/A	#N/A	#N/A	#N/A	#N/A	4.43363	2.70328	35	ENSG00000114019	AMOTL2	protein_coding	angiomotin like 2 [Source:HGNC Symbol;Acc:HGNC:17812]
CHRD	#N/A	1.91035	4.87959	5.00074	3.25189	5.38658	3.38383	3.97881	2.5894	2.94804	3.45938	#N/A	1.03626	#N/A	#N/A	#N/A	#N/A	#N/A	#N/A	#N/A	#N/A	#N/A	1.22325	#N/A	#N/A	2.15022	4.4493	5.09122	5.21483	#N/A	#N/A	#N/A	#N/A	#N/A	4.10175	4.4758	2.81209	3.31658	2.99891	2.97297	3.43534	3.59068	2.94165	2.55039	2.92437	1.9058	2.34441	2.59306	3.77969	2.73398	3.3413	#N/A	#N/A	#N/A	#N/A	#N/A	#N/A	#N/A	#N/A	#N/A	#N/A	5.1389	3.89001	35	ENSG00000090539	CHRD	protein_coding	chordin [Source:HGNC Symbol;Acc:HGNC:1949]
PJVK	#N/A	1.74107	4.02945	3.99565	4.41118	5.79868	2.54887	2.58123	1.8383	0.627507	3.85791	2.52186	1.50323	#N/A	#N/A	#N/A	#N/A	#N/A	#N/A	#N/A	#N/A	#N/A	#N/A	#N/A	#N/A	#N/A	2.28263	2.23912	2.06097	#N/A	0.922402	#N/A	0.900237	#N/A	#N/A	1.30188	0.452754	0.373971	0.548161	0.471792	0.343343	#N/A	0.522061	0.435398	0.709991	0.746693	0.29775	0.527608	#N/A	0.670968	0.51877	#N/A	0.603586	#N/A	#N/A	#N/A	#N/A	#N/A	0.974165	#N/A	#N/A	3.33819	3.13771	35	ENSG00000204311	PJVK	protein_coding	pejvakin [Source:HGNC Symbol;Acc:HGNC:29502]
LINC01138	#N/A	#N/A	3.63205	2.30932	4.80664	2.74754	3.22824	3.7208	2.83335	2.68168	3.57354	2.82892	1.32735	#N/A	#N/A	#N/A	1.30649	#N/A	#N/A	#N/A	#N/A	#N/A	#N/A	#N/A	#N/A	0.775744	1.29961	0.682271	0.798224	#N/A	#N/A	#N/A	#N/A	#N/A	4.47949	4.42595	3.82154	4.46089	4.14533	4.18863	4.22143	3.94503	3.95227	4.54519	4.09734	2.68574	3.61199	3.98999	1.44214	3.69506	4.00931	#N/A	#N/A	#N/A	#N/A	#N/A	1.14035	#N/A	#N/A	#N/A	0.700004	#N/A	#N/A	35	ENSG00000274020	LINC01138	lncRNA	long intergenic non-protein coding RNA 1138 [Source:HGNC Symbol;Acc:HGNC:49454]
FAM20C#177706	#N/A	#N/A	2.90418	1.45388	2.03156	2.57474	1.88497	2.16224	2.12702	0.712119	#N/A	#N/A	0.666981	#N/A	#N/A	#N/A	0.735901	#N/A	#N/A	#N/A	#N/A	#N/A	#N/A	#N/A	#N/A	#N/A	1.20977	1.60481	1.00114	3.10818	1.21201	#N/A	1.09017	1.46714	0.693863	#N/A	0.405886	0.477016	0.741071	0.569264	0.616159	1.03076	0.604383	0.697332	0.582101	0.858731	0.615718	0.698886	#N/A	0.501136	0.482911	#N/A	#N/A	1.05859	#N/A	#N/A	#N/A	#N/A	#N/A	#N/A	#N/A	3.91051	2.36264	35	ENSG00000177706	FAM20C	protein_coding	FAM20C golgi associated secretory pathway kinase [Source:HGNC Symbol;Acc:HGNC:22140]
RNF24	#N/A	#N/A	1.18796	1.78672	2.14549	0.68133	1.54844	1.46415	1.89459	1.93994	2.99952	#N/A	0.634832	#N/A	#N/A	#N/A	#N/A	#N/A	#N/A	#N/A	#N/A	#N/A	#N/A	#N/A	#N/A	1.85015	1.11724	#N/A	#N/A	3.16804	1.34211	2.03414	1.43654	1.34003	3.81183	3.50659	3.89602	3.85884	4.19218	4.17912	3.99086	4.12074	3.80173	3.39048	3.81514	3.63518	3.3395	3.65374	0.933476	3.59209	3.75127	#N/A	#N/A	#N/A	#N/A	#N/A	#N/A	#N/A	#N/A	#N/A	0.854908	#N/A	#N/A	35	ENSG00000101236	RNF24	protein_coding	ring finger protein 24 [Source:HGNC Symbol;Acc:HGNC:13779]
MAK	#N/A	#N/A	0.619303	0.472528	1.17323	1.07332	0.728671	1.10039	0.826268	0.773973	1.54121	#N/A	0.692979	#N/A	0.630371	#N/A	#N/A	#N/A	#N/A	1.15841	#N/A	#N/A	0.398734	#N/A	#N/A	#N/A	1.52714	1.36374	1.88235	#N/A	#N/A	#N/A	#N/A	#N/A	0.922123	1.07036	0.947618	0.858105	0.351875	0.864892	0.787384	1.06998	0.230802	0.502315	#N/A	1.09772	#N/A	0.637878	1.05665	0.261366	0.846125	#N/A	#N/A	0.669525	#N/A	#N/A	1.1197	#N/A	#N/A	#N/A	#N/A	0.767894	2.04739	35	ENSG00000111837	MAK	protein_coding	male germ cell associated kinase [Source:HGNC Symbol;Acc:HGNC:6816]
SRC	#N/A	#N/A	5.0033	3.16521	4.79618	2.93309	2.26385	2.67954	1.84178	2.35969	1.90032	#N/A	0.908706	0.659157	#N/A	#N/A	#N/A	#N/A	#N/A	#N/A	#N/A	#N/A	1.00627	#N/A	#N/A	#N/A	0.957056	#N/A	#N/A	#N/A	1.17729	#N/A	1.25772	1.55747	6.30347	3.27538	4.70576	6.17962	5.98591	7.45738	6.76504	6.13379	6.75586	5.38798	4.81936	5.80614	5.06638	6.30133	2.34126	5.09641	5.42622	#N/A	#N/A	#N/A	#N/A	#N/A	#N/A	#N/A	#N/A	#N/A	#N/A	2.04628	2.56622	35	ENSG00000197122	SRC	protein_coding	SRC proto-oncogene, non-receptor tyrosine kinase [Source:HGNC Symbol;Acc:HGNC:11283]
LRRC63	#N/A	#N/A	2.90048	4.32507	3.15887	4.17238	1.42032	2.88744	1.99142	3.37108	1.46105	1.47203	#N/A	#N/A	2.66779	1.73434	0.990186	#N/A	#N/A	#N/A	#N/A	#N/A	1.45409	#N/A	#N/A	1.4496	#N/A	#N/A	#N/A	#N/A	1.20043	#N/A	1.49455	#N/A	5.81671	2.78101	3.88758	6.88631	5.53239	5.6285	6.65739	6.2879	5.83717	5.2558	4.30193	5.70376	5.10842	9.80778	#N/A	5.75607	5.77653	#N/A	1.91402	3.16801	#N/A	#N/A	#N/A	#N/A	#N/A	#N/A	#N/A	#N/A	#N/A	35	ENSG00000173988	LRRC63	protein_coding	leucine rich repeat containing 63 [Source:HGNC Symbol;Acc:HGNC:34296]
#242861	#N/A	#N/A	0.630966	#N/A	#N/A	#N/A	#N/A	1.35437	#N/A	1.25838	1.59931	1.18919	#N/A	0.633616	0.65534	#N/A	#N/A	0.880956	1.18699	#N/A	#N/A	#N/A	1.04767	#N/A	#N/A	2.5535	1.41019	1.79377	2.00434	#N/A	0.816535	1.20985	1.14553	1.46622	1.24943	2.17448	1.20268	1.54007	1.17145	1.04987	1.15863	1.29435	1.18856	1.25819	1.41392	1.59417	1.40896	1.27902	4.42829	1.30776	1.44467	#N/A	#N/A	#N/A	#N/A	#N/A	#N/A	#N/A	#N/A	#N/A	#N/A	#N/A	#N/A	35	ENSG00000242861		lncRNA	novel transcript
TEX29	#N/A	#N/A	1.24361	1.86184	#N/A	2.50086	1.57815	3.18068	#N/A	2.0037	#N/A	1.04135	#N/A	3.58122	2.6659	2.72437	1.15998	2.4987	0.923243	#N/A	#N/A	0.939382	4.83328	#N/A	#N/A	#N/A	1.14183	#N/A	2.52656	#N/A	1.74453	#N/A	#N/A	#N/A	2.02396	1.66503	3.20782	1.91261	2.33622	2.64155	2.18433	2.05985	2.33625	1.41883	1.68076	1.55132	2.12062	2.17072	#N/A	2.12837	1.8105	#N/A	#N/A	#N/A	#N/A	#N/A	#N/A	#N/A	#N/A	#N/A	#N/A	1.22595	#N/A	35	ENSG00000153495	TEX29	protein_coding	testis expressed 29 [Source:HGNC Symbol;Acc:HGNC:20370]
TWIST1	#N/A	#N/A	4.6698	3.12686	2.10921	1.49182	1.23881	3.32136	0.963542	2.42019	#N/A	0.859078	#N/A	1.30028	#N/A	#N/A	#N/A	#N/A	#N/A	#N/A	#N/A	#N/A	#N/A	#N/A	#N/A	1.50091	3.98564	1.70908	2.55217	#N/A	4.01843	#N/A	2.80151	1.77779	5.33412	1.2155	4.52634	6.57552	4.83115	5.30756	6.33343	6.93705	6.32256	4.18463	6.29791	4.08403	5.26165	5.01345	#N/A	5.23981	4.18646	#N/A	1.27164	#N/A	#N/A	#N/A	#N/A	#N/A	#N/A	#N/A	#N/A	#N/A	1.06316	35	ENSG00000122691	TWIST1	protein_coding	twist family bHLH transcription factor 1 [Source:HGNC Symbol;Acc:HGNC:12428]
#287815	#N/A	#N/A	3.53702	1.34441	1.45459	1.15739	#N/A	3.11601	#N/A	2.16387	#N/A	#N/A	#N/A	2.78237	2.64444	1.63931	0.647571	2.17456	#N/A	#N/A	#N/A	0.540764	2.1078	#N/A	#N/A	#N/A	2.73546	#N/A	1.38356	#N/A	2.43827	#N/A	1.8136	#N/A	2.96723	#N/A	2.60378	3.10074	3.18198	3.03673	3.03316	3.16086	3.56558	6.26103	3.43472	2.29241	3.44081	3.55424	#N/A	2.84968	2.57321	#N/A	1.20214	0.238686	#N/A	#N/A	#N/A	#N/A	#N/A	#N/A	0.606138	#N/A	#N/A	35	ENSG00000287815		lncRNA	novel transcript
KATNAL1	#N/A	#N/A	0.611739	0.883117	0.750787	1.07372	1.13416	0.687211	1.2333	1.42695	0.910278	1.374	#N/A	#N/A	#N/A	#N/A	#N/A	#N/A	#N/A	#N/A	#N/A	#N/A	#N/A	#N/A	#N/A	1.53049	1.55255	1.82102	1.42586	#N/A	#N/A	#N/A	#N/A	0.598027	1.8172	2.2436	2.1399	1.95767	1.99108	2.10026	1.92912	1.80267	1.63747	1.90805	1.79354	2.39642	1.71392	1.79078	1.47156	1.83941	1.99963	#N/A	#N/A	#N/A	#N/A	#N/A	#N/A	#N/A	#N/A	#N/A	0.800289	0.848913	1.65271	35	ENSG00000102781	KATNAL1	protein_coding	katanin catalytic subunit A1 like 1 [Source:HGNC Symbol;Acc:HGNC:28361]
ZNF697	#N/A	#N/A	1.16565	1.95622	1.27035	1.18293	1.4701	1.84714	2.43823	1.58535	#N/A	#N/A	1.34192	0.914442	1.13103	0.918954	#N/A	#N/A	1.3975	#N/A	#N/A	#N/A	#N/A	#N/A	#N/A	1.80479	1.23038	#N/A	#N/A	#N/A	2.05348	#N/A	1.39268	#N/A	1.34085	#N/A	1.1299	1.47264	1.75829	1.1657	1.2137	0.935588	1.48029	1.95955	1.59479	1.57875	1.6014	1.79941	2.31402	1.8974	1.06367	#N/A	#N/A	#N/A	#N/A	#N/A	#N/A	#N/A	#N/A	#N/A	#N/A	2.50774	2.5152	35	ENSG00000143067	ZNF697	protein_coding	zinc finger protein 697 [Source:HGNC Symbol;Acc:HGNC:32034]
#259188	#N/A	#N/A	6.19486	1.56654	0.869537	0.842367	#N/A	1.60771	0.466746	3.88206	#N/A	#N/A	#N/A	4.91063	3.25877	1.1963	0.533861	1.02743	0.417306	#N/A	#N/A	0.367691	1.16592	#N/A	#N/A	#N/A	#N/A	#N/A	#N/A	#N/A	4.18169	#N/A	0.958945	0.644679	7.49663	#N/A	6.26228	7.87396	8.24965	6.28899	9.18691	5.11433	7.72073	6.2051	4.49035	1.39314	6.09605	8.11575	0.752519	8.06402	8.2848	#N/A	#N/A	#N/A	#N/A	#N/A	#N/A	#N/A	#N/A	#N/A	#N/A	0.72872	#N/A	35	ENSG00000259188		lncRNA	novel transcript, antisense to ATP8B4
#258525	#N/A	#N/A	2.18489	2.41621	1.43977	2.09523	1.60539	2.04307	#N/A	1.5776	#N/A	#N/A	1.15028	0.850291	1.21624	0.947003	#N/A	#N/A	#N/A	#N/A	#N/A	#N/A	#N/A	#N/A	#N/A	#N/A	1.6684	2.00472	3.31244	#N/A	1.30114	1.04326	#N/A	1.98584	1.8534	1.42216	1.43947	1.89455	1.68104	1.72842	1.72034	1.73356	1.49685	1.93224	1.53335	2.14626	1.41718	1.88893	#N/A	2.01059	2.05248	#N/A	#N/A	#N/A	#N/A	#N/A	#N/A	#N/A	#N/A	#N/A	#N/A	3.12765	1.62808	35	ENSG00000258525		lncRNA	novel transcript, antisense to COCH
NGF-AS1	#N/A	#N/A	4.75466	3.40377	3.07327	#N/A	1.03265	2.4448	1.03964	3.12779	0.658726	#N/A	1.22656	#N/A	#N/A	#N/A	#N/A	#N/A	#N/A	#N/A	#N/A	#N/A	#N/A	#N/A	#N/A	1.21719	4.04961	1.69764	2.47552	#N/A	2.54761	#N/A	2.17723	1.57078	8.21589	1.09488	6.60247	5.52233	5.40561	4.9405	6.91294	7.19533	6.90782	6.96607	6.5014	4.34167	6.22641	8.83026	1.84751	6.80867	3.66922	#N/A	#N/A	#N/A	#N/A	#N/A	#N/A	#N/A	#N/A	#N/A	#N/A	1.80244	1.15011	35	ENSG00000228035	NGF-AS1	lncRNA	NGF antisense RNA 1 [Source:HGNC Symbol;Acc:HGNC:53922]
ENTPD6	#N/A	#N/A	1.03623	1.03972	1.8427	1.74727	1.00748	0.991862	0.987386	1.22077	1.54905	#N/A	#N/A	0.42215	#N/A	0.604447	#N/A	0.657854	#N/A	#N/A	#N/A	#N/A	#N/A	1.70165	#N/A	#N/A	#N/A	#N/A	#N/A	#N/A	0.761045	#N/A	0.697551	0.91886	0.834179	1.67664	1.04877	0.930584	0.738872	0.790878	0.854676	1.12439	0.813272	0.856251	1.09577	1.36105	0.813291	0.84064	2.92062	0.749651	1.05117	#N/A	#N/A	#N/A	#N/A	#N/A	#N/A	#N/A	#N/A	#N/A	#N/A	1.1689	1.42025	35	ENSG00000197586	ENTPD6	protein_coding	ectonucleoside triphosphate diphosphohydrolase 6 [Source:HGNC Symbol;Acc:HGNC:3368]
LRCH4	#N/A	#N/A	1.40603	1.07764	1.49422	1.27625	1.57803	1.12948	2.38906	1.20071	#N/A	#N/A	#N/A	1.06043	0.916794	1.61849	#N/A	1.00702	#N/A	#N/A	1.46274	#N/A	1.22315	1.8327	#N/A	#N/A	#N/A	#N/A	#N/A	#N/A	0.958064	#N/A	#N/A	1.86781	0.806232	1.38066	0.966547	0.994542	0.648267	0.682949	0.819022	1.0737	0.703771	0.876743	0.847388	1.44184	0.835992	0.968595	2.00755	0.693047	0.738947	#N/A	0.715596	#N/A	#N/A	#N/A	#N/A	#N/A	#N/A	#N/A	#N/A	#N/A	#N/A	35	ENSG00000077454	LRCH4	protein_coding	leucine rich repeats and calponin homology domain containing 4 [Source:HGNC Symbol;Acc:HGNC:6691]
RRAS	#N/A	#N/A	#N/A	#N/A	#N/A	#N/A	1.01055	0.932086	#N/A	2.59022	#N/A	2.51251	#N/A	0.750668	#N/A	0.594322	#N/A	#N/A	#N/A	#N/A	#N/A	#N/A	0.951499	#N/A	#N/A	2.90491	1.7259	2.8083	1.50476	1.93238	0.989961	1.99118	0.85577	1.03891	7.46389	5.44243	8.32288	10.9153	7.43743	8.62136	9.20463	9.63363	9.01208	6.49647	5.22464	7.27363	6.51001	6.72498	2.21822	6.82408	6.47354	#N/A	#N/A	#N/A	#N/A	#N/A	#N/A	#N/A	#N/A	#N/A	#N/A	5.87977	4.48294	35	ENSG00000126458	RRAS	protein_coding	RAS related [Source:HGNC Symbol;Acc:HGNC:10447]
TP53BP1	#N/A	#N/A	1.56681	0.757362	1.93527	1.81367	1.16712	0.623984	1.51908	0.920096	1.71443	1.21619	0.533619	#N/A	#N/A	#N/A	#N/A	#N/A	#N/A	#N/A	#N/A	#N/A	0.544944	#N/A	#N/A	1.04256	1.37005	1.22459	1.34605	#N/A	#N/A	#N/A	#N/A	#N/A	0.770063	1.49825	1.16945	0.933594	1.3243	0.867707	0.716547	0.45753	1.23545	1.2072	1.82426	1.51806	1.0737	1.24295	1.06932	1.45155	0.631406	#N/A	#N/A	#N/A	#N/A	#N/A	#N/A	#N/A	#N/A	#N/A	#N/A	1.0135	1.80577	35	ENSG00000067369	TP53BP1	protein_coding	tumor protein p53 binding protein 1 [Source:HGNC Symbol;Acc:HGNC:11999]
#287525	#N/A	#N/A	1.11548	1.69724	#N/A	#N/A	#N/A	1.74708	0.967892	1.19416	#N/A	0.83805	1.09536	1.73711	1.86731	#N/A	1.03503	2.63575	#N/A	#N/A	#N/A	#N/A	2.06247	#N/A	0.518191	#N/A	3.65337	#N/A	1.58294	#N/A	2.24035	#N/A	2.62115	1.37842	0.78638	#N/A	1.63622	1.36283	1.09951	1.08616	1.01059	1.0998	0.866593	1.0628	1.13075	1.91974	0.960353	0.966078	#N/A	1.29051	1.39795	#N/A	#N/A	#N/A	#N/A	#N/A	#N/A	#N/A	#N/A	#N/A	#N/A	1.39799	0.887235	35	ENSG00000287525		lncRNA	novel transcript, antisense to CDC42BPA
SLIT3-AS1	#N/A	#N/A	2.66235	2.46356	1.35835	0.976376	#N/A	1.62377	#N/A	2.33128	#N/A	#N/A	#N/A	2.92792	1.04486	#N/A	#N/A	1.27395	0.525802	#N/A	#N/A	#N/A	1.7327	#N/A	#N/A	0.699387	1.74971	1.12781	1.21927	#N/A	4.04879	#N/A	1.70036	0.89757	2.59767	0.735958	2.50246	1.70973	3.2728	3.03889	2.91941	2.71848	4.3267	2.18079	3.09941	#N/A	2.52567	3.29891	0.960173	3.69284	3.18882	#N/A	#N/A	#N/A	#N/A	#N/A	#N/A	#N/A	#N/A	#N/A	#N/A	0.893196	#N/A	35	ENSG00000248222	SLIT3-AS1	lncRNA	SLIT3 antisense RNA 1 [Source:HGNC Symbol;Acc:HGNC:40553]
ZUP1	#N/A	#N/A	1.08764	0.657498	1.05271	0.856364	1.0816	0.833911	2.02957	1.0817	#N/A	1.28473	0.999016	0.392118	0.698301	#N/A	1.01695	#N/A	#N/A	#N/A	#N/A	#N/A	0.648592	#N/A	#N/A	1.66224	#N/A	#N/A	#N/A	#N/A	0.741029	#N/A	1.32276	#N/A	0.744026	2.84411	1.02145	0.820938	0.816049	0.805493	0.711762	0.679019	0.946416	0.893752	1.05576	0.891124	0.978883	1.23145	0.929941	1.04995	0.547373	#N/A	#N/A	#N/A	#N/A	#N/A	#N/A	#N/A	#N/A	#N/A	#N/A	1.15956	#N/A	35	ENSG00000153975	ZUP1	protein_coding	zinc finger containing ubiquitin peptidase 1 [Source:HGNC Symbol;Acc:HGNC:21224]
#259314	#N/A	#N/A	2.60635	1.81821	2.77743	2.534	#N/A	1.45314	1.73892	1.10849	1.26878	#N/A	1.31715	1.41761	2.38817	1.76182	#N/A	#N/A	#N/A	#N/A	#N/A	#N/A	1.38772	#N/A	#N/A	#N/A	1.53378	3.45351	1.72577	#N/A	1.05952	1.4663	#N/A	#N/A	0.91005	#N/A	1.7024	1.09146	1.27756	1.48935	1.2369	1.5852	1.00693	1.03227	0.918499	1.1709	0.840744	1.08582	2.02191	0.794617	1.7275	#N/A	#N/A	#N/A	#N/A	#N/A	#N/A	#N/A	#N/A	#N/A	#N/A	#N/A	2.19648	35	ENSG00000259314		lncRNA	novel transcript, antisense to CRTC3
#267016	#N/A	#N/A	1.45818	1.43385	3.54102	#N/A	#N/A	1.20884	#N/A	2.40529	0.962187	#N/A	#N/A	4.12163	5.69084	5.44269	#N/A	2.05345	#N/A	#N/A	1.18788	#N/A	2.91636	0.747548	0.936964	#N/A	1.4264	#N/A	#N/A	#N/A	1.84736	#N/A	1.83755	1.85523	1.56057	1.45136	3.1052	1.6978	2.71196	2.04574	1.75646	2.18725	2.20105	1.7298	2.32005	1.28754	1.96976	1.95363	1.63897	2.28612	2.27629	#N/A	#N/A	#N/A	#N/A	#N/A	#N/A	#N/A	#N/A	#N/A	#N/A	#N/A	#N/A	35	ENSG00000267016		lncRNA	novel transcript, antisense to SEPT9
ARID3A	#N/A	#N/A	0.720805	1.73434	1.13976	1.22718	#N/A	0.744326	#N/A	0.645793	#N/A	#N/A	0.752704	0.967869	1.05803	1.3725	#N/A	1.95999	#N/A	#N/A	#N/A	1.75447	1.19148	1.93469	#N/A	#N/A	#N/A	#N/A	#N/A	#N/A	2.75928	1.55162	2.91918	1.90717	1.56484	1.25727	0.979404	1.62477	1.37739	1.57296	1.97984	2.98945	1.33165	1.37271	1.16801	1.73476	1.30012	1.54688	1.73978	1.16162	2.48171	#N/A	#N/A	#N/A	#N/A	#N/A	#N/A	#N/A	#N/A	#N/A	#N/A	#N/A	#N/A	35	ENSG00000116017	ARID3A	protein_coding	AT-rich interaction domain 3A [Source:HGNC Symbol;Acc:HGNC:3031]
ARRB1	#N/A	#N/A	#N/A	0.572129	0.623292	#N/A	0.610077	#N/A	#N/A	2.03279	#N/A	1.67985	#N/A	0.436798	#N/A	0.527544	#N/A	0.624174	#N/A	#N/A	#N/A	0.618198	1.07119	#N/A	#N/A	#N/A	#N/A	#N/A	#N/A	#N/A	0.668088	0.964465	0.947795	1.2565	6.34684	6.05919	5.31072	6.93068	5.69869	5.79077	6.46384	5.45755	7.06038	5.63198	6.4547	4.74631	5.73969	6.37205	3.44074	6.66018	6.92336	#N/A	1.0931	#N/A	#N/A	#N/A	1.24509	#N/A	#N/A	#N/A	0.706617	2.13048	#N/A	35	ENSG00000137486	ARRB1	protein_coding	arrestin beta 1 [Source:HGNC Symbol;Acc:HGNC:711]
INF2	#N/A	#N/A	#N/A	#N/A	#N/A	#N/A	#N/A	#N/A	#N/A	1.43685	#N/A	#N/A	#N/A	0.962381	1.93741	0.791346	#N/A	1.10077	1.20955	#N/A	1.72133	#N/A	1.62441	#N/A	#N/A	2.71321	1.48807	2.3787	2.77221	#N/A	2.78431	#N/A	2.30058	2.43869	6.0361	6.40667	5.56828	6.67457	5.0382	6.0152	6.60786	6.23895	5.25696	5.5166	4.29665	3.49857	5.09807	6.12661	2.35066	4.57945	6.07022	#N/A	#N/A	#N/A	#N/A	#N/A	#N/A	#N/A	#N/A	#N/A	0.784337	2.31205	3.73994	35	ENSG00000203485	INF2	protein_coding	inverted formin 2 [Source:HGNC Symbol;Acc:HGNC:23791]
#197813	#N/A	#N/A	1.59614	1.7281	#N/A	#N/A	#N/A	#N/A	#N/A	2.62457	#N/A	0.638583	0.936551	2.14973	2.41202	2.99309	0.545672	2.07413	#N/A	#N/A	#N/A	#N/A	1.60722	#N/A	#N/A	0.831576	3.08348	1.33548	1.43161	#N/A	1.14297	#N/A	1.27347	1.0029	5.2313	0.911564	6.24888	5.90055	5.118	4.97873	5.64227	3.28193	4.98456	4.27123	5.9909	2.77629	4.65898	5.79448	1.14187	5.11057	5.06598	#N/A	#N/A	#N/A	#N/A	#N/A	#N/A	#N/A	#N/A	#N/A	#N/A	#N/A	#N/A	35	ENSG00000197813		lncRNA	novel transcript
BCAR3-AS1	#N/A	#N/A	1.96672	1.51186	0.768331	0.637618	#N/A	#N/A	#N/A	1.14804	#N/A	#N/A	#N/A	3.75682	2.43892	1.36266	0.38805	0.748451	#N/A	#N/A	#N/A	0.348831	1.46735	#N/A	#N/A	0.544889	1.38298	0.695283	0.811961	#N/A	1.5902	#N/A	0.829672	#N/A	1.316	#N/A	2.28909	1.47577	2.5046	1.64134	1.33745	1.13983	2.79165	2.29964	2.79975	1.18119	2.23373	2.58836	#N/A	2.72938	0.931984	#N/A	#N/A	#N/A	#N/A	#N/A	#N/A	#N/A	#N/A	#N/A	0.314794	0.709306	#N/A	35	ENSG00000224093	BCAR3-AS1	lncRNA	BCAR3 antisense RNA 1 [Source:HGNC Symbol;Acc:HGNC:40093]
NCALD	2.94469	#N/A	#N/A	0.690465	#N/A	#N/A	0.450923	2.02712	#N/A	#N/A	#N/A	#N/A	#N/A	2.30288	2.84673	2.32943	2.15831	2.20075	2.05065	2.46085	2.85663	2.76199	1.32383	2.01101	1.07769	1.20635	3.86544	3.5979	3.20512	4.13137	1.684	1.30358	1.4909	1.27532	1.20166	1.38758	#N/A	1.03958	#N/A	1.28835	1.43139	1.81356	#N/A	#N/A	#N/A	#N/A	#N/A	#N/A	0.471512	#N/A	1.61084	#N/A	#N/A	#N/A	#N/A	#N/A	#N/A	#N/A	#N/A	#N/A	#N/A	0.976844	#N/A	34	ENSG00000104490	NCALD	protein_coding	neurocalcin delta [Source:HGNC Symbol;Acc:HGNC:7655]
MEOX2	2.53229	3.76253	#N/A	#N/A	#N/A	#N/A	#N/A	#N/A	#N/A	1.8746	#N/A	#N/A	#N/A	#N/A	0.252107	#N/A	#N/A	#N/A	#N/A	#N/A	#N/A	#N/A	0.440841	#N/A	#N/A	3.71806	5.34796	3.86184	4.78118	2.77776	4.08851	2.80714	3.59268	3.56114	10.5761	9.13027	7.25983	9.51777	6.98586	8.01885	9.7891	7.81174	8.9902	7.03043	8.6289	8.52203	8.1517	8.19865	4.3835	7.80857	8.38032	#N/A	#N/A	#N/A	#N/A	#N/A	#N/A	#N/A	#N/A	#N/A	0.729837	6.04954	4.3131	34	ENSG00000106511	MEOX2	protein_coding	mesenchyme homeobox 2 [Source:HGNC Symbol;Acc:HGNC:7014]
XAF1	2.49658	#N/A	#N/A	#N/A	#N/A	#N/A	#N/A	#N/A	#N/A	0.596341	#N/A	#N/A	#N/A	0.550206	0.485096	0.433606	#N/A	0.605538	#N/A	#N/A	#N/A	#N/A	1.22268	0.935743	#N/A	1.96797	#N/A	#N/A	#N/A	1.36878	0.535948	#N/A	0.567782	1.27081	7.89437	7.42059	6.66058	9.69049	6.24022	6.01751	9.01192	9.16189	7.65598	6.6837	7.81968	9.45768	6.91566	7.21854	3.61597	6.85303	7.97925	#N/A	0.401348	0.938016	#N/A	#N/A	1.22801	#N/A	#N/A	#N/A	0.902654	#N/A	#N/A	34	ENSG00000132530	XAF1	protein_coding	XIAP associated factor 1 [Source:HGNC Symbol;Acc:HGNC:30932]
VOPP1	1.67593	#N/A	0.291982	#N/A	0.571513	0.568178	0.765664	#N/A	0.530485	#N/A	1.3848	#N/A	#N/A	1.37002	1.40387	1.63384	1.31806	1.16354	1.72375	2.15164	1.55544	1.93049	0.820051	2.4447	#N/A	#N/A	#N/A	#N/A	#N/A	1.36097	1.26692	0.702513	1.25048	1.09822	0.339036	#N/A	#N/A	0.236131	#N/A	0.365902	0.348005	0.86265	#N/A	#N/A	#N/A	0.431732	#N/A	0.241053	#N/A	#N/A	0.337617	#N/A	0.620892	0.946515	#N/A	#N/A	2.22872	#N/A	#N/A	#N/A	#N/A	#N/A	#N/A	34	ENSG00000154978	VOPP1	protein_coding	VOPP1 WW domain binding protein [Source:HGNC Symbol;Acc:HGNC:34518]
GPR173	3.11461	2.91074	3.19237	1.24662	2.18585	5.85713	2.09273	0.867713	1.39656	2.86247	3.98908	#N/A	#N/A	#N/A	#N/A	#N/A	#N/A	#N/A	#N/A	#N/A	#N/A	#N/A	#N/A	#N/A	#N/A	5.32242	2.48108	2.80305	2.54917	#N/A	#N/A	#N/A	#N/A	#N/A	6.5075	5.19114	5.3082	7.32258	5.10928	5.77118	7.43167	5.39964	6.64666	6.49024	5.97328	5.13865	5.85081	6.52676	2.12493	5.66478	6.08443	#N/A	#N/A	#N/A	#N/A	#N/A	#N/A	#N/A	#N/A	#N/A	#N/A	5.94429	4.7175	34	ENSG00000184194	GPR173	protein_coding	G protein-coupled receptor 173 [Source:HGNC Symbol;Acc:HGNC:18186]
KMT2E	0.927359	#N/A	#N/A	#N/A	#N/A	#N/A	#N/A	#N/A	0.439631	0.338713	#N/A	#N/A	#N/A	0.346601	0.386058	0.302007	#N/A	0.431028	#N/A	0.891571	0.511323	#N/A	0.48142	0.590991	#N/A	#N/A	0.385182	#N/A	0.476371	#N/A	0.413555	#N/A	0.432526	0.522026	0.451459	0.575081	0.315282	0.426247	0.279024	0.383546	0.343143	0.853844	0.261508	0.419489	0.462739	0.832836	0.455822	0.507957	0.981034	0.353014	0.308838	#N/A	#N/A	#N/A	#N/A	#N/A	#N/A	#N/A	#N/A	#N/A	#N/A	0.560241	#N/A	34	ENSG00000005483	KMT2E	protein_coding	lysine methyltransferase 2E (inactive) [Source:HGNC Symbol;Acc:HGNC:18541]
ARAP3	3.57806	#N/A	#N/A	#N/A	#N/A	#N/A	#N/A	#N/A	#N/A	#N/A	#N/A	#N/A	#N/A	4.59371	3.67889	5.28102	1.64839	4.22603	3.98715	#N/A	3.59201	4.45511	2.89225	3.21939	#N/A	#N/A	2.64034	1.62688	#N/A	#N/A	3.13622	#N/A	3.21793	3.18672	7.66392	3.27475	5.07055	10.3333	4.18723	4.90248	8.65178	7.02862	6.82898	4.36526	8.19562	6.33308	5.91418	7.36737	2.74444	4.73051	7.5694	#N/A	#N/A	#N/A	#N/A	#N/A	#N/A	#N/A	#N/A	#N/A	#N/A	1.91586	#N/A	34	ENSG00000120318	ARAP3	protein_coding	ArfGAP with RhoGAP domain, ankyrin repeat and PH domain 3 [Source:HGNC Symbol;Acc:HGNC:24097]
EFCC1	3.52732	#N/A	#N/A	0.706032	#N/A	#N/A	#N/A	#N/A	#N/A	1.79018	#N/A	1.68251	#N/A	#N/A	1.22374	#N/A	#N/A	#N/A	#N/A	#N/A	2.06706	#N/A	#N/A	#N/A	#N/A	3.20185	3.63433	2.70549	5.64577	#N/A	2.30347	#N/A	1.24543	2.1725	6.38818	5.23089	5.95065	7.61372	6.04655	5.7815	7.8423	4.7522	8.12697	5.70897	8.54593	4.3031	6.49642	7.70426	1.03217	6.77104	7.05543	#N/A	2.06785	1.9966	#N/A	#N/A	#N/A	#N/A	#N/A	#N/A	#N/A	5.76614	4.49184	34	ENSG00000114654	EFCC1	protein_coding	EF-hand and coiled-coil domain containing 1 [Source:HGNC Symbol;Acc:HGNC:25692]
VAV2	2.01682	#N/A	1.00361	2.30102	1.67393	1.63917	1.33837	#N/A	1.01859	2.70216	#N/A	#N/A	#N/A	0.363295	0.545432	#N/A	#N/A	#N/A	#N/A	1.1234	#N/A	#N/A	0.884964	1.19543	#N/A	2.31228	#N/A	#N/A	#N/A	3.39669	#N/A	#N/A	#N/A	#N/A	7.368	6.86182	5.53985	8.69591	6.17091	6.76466	7.8187	7.15828	7.34498	6.13618	6.79023	6.13047	6.76676	6.91033	3.27682	6.67425	7.76211	#N/A	#N/A	#N/A	#N/A	#N/A	#N/A	#N/A	#N/A	#N/A	#N/A	2.70886	2.88938	34	ENSG00000160293	VAV2	protein_coding	vav guanine nucleotide exchange factor 2 [Source:HGNC Symbol;Acc:HGNC:12658]
TARID	1.57484	3.15344	4.91705	3.6699	3.78231	4.35611	3.14925	3.62665	2.69453	0.741309	1.96962	1.05023	0.832047	3.6652	3.2893	3.93712	3.31365	3.27539	4.35827	2.06048	3.87878	2.31069	1.28261	2.90069	1.07535	#N/A	3.48174	4.83513	5.82239	2.19567	0.583905	#N/A	0.682469	0.811222	#N/A	#N/A	#N/A	#N/A	#N/A	#N/A	#N/A	#N/A	#N/A	#N/A	#N/A	#N/A	#N/A	#N/A	#N/A	#N/A	#N/A	#N/A	#N/A	#N/A	#N/A	#N/A	#N/A	#N/A	#N/A	#N/A	#N/A	4.34265	4.01738	34	ENSG00000227954	TARID	lncRNA	TCF21 antisense RNA inducing promoter demethylation [Source:HGNC Symbol;Acc:HGNC:50506]
RECK	1.58756	2.02889	#N/A	0.830626	#N/A	0.620356	#N/A	0.846929	#N/A	2.06374	1.24884	1.18313	#N/A	#N/A	#N/A	#N/A	#N/A	#N/A	#N/A	#N/A	#N/A	#N/A	#N/A	#N/A	#N/A	1.9077	1.32566	1.34704	1.3181	#N/A	#N/A	0.853252	#N/A	1.02209	5.77958	6.94318	5.36744	5.96263	7.28858	5.15554	5.66498	2.76004	7.30946	4.7807	5.08715	3.28331	5.93406	6.27114	1.67785	6.00146	4.45945	#N/A	#N/A	#N/A	#N/A	#N/A	#N/A	#N/A	#N/A	#N/A	0.844013	1.58943	2.24062	34	ENSG00000122707	RECK	protein_coding	reversion inducing cysteine rich protein with kazal motifs [Source:HGNC Symbol;Acc:HGNC:11345]
GAB3	1.57786	#N/A	#N/A	1.11156	#N/A	#N/A	#N/A	0.411868	#N/A	2.31077	#N/A	2.12832	#N/A	0.403949	1.16507	1.10294	1.31353	#N/A	#N/A	1.886	1.1482	#N/A	0.953774	#N/A	#N/A	#N/A	#N/A	#N/A	#N/A	#N/A	3.56932	2.55838	3.56411	2.59657	5.51286	4.95445	5.56377	5.23785	5.14665	5.5915	5.83819	5.29046	6.45076	4.81675	5.30817	5.69424	5.96055	5.37396	3.72091	5.0663	5.13417	#N/A	#N/A	#N/A	#N/A	#N/A	#N/A	#N/A	#N/A	#N/A	0.866804	#N/A	#N/A	34	ENSG00000160219	GAB3	protein_coding	GRB2 associated binding protein 3 [Source:HGNC Symbol;Acc:HGNC:17515]
KIF17	3.88135	#N/A	#N/A	#N/A	#N/A	#N/A	#N/A	#N/A	#N/A	1.35116	#N/A	#N/A	#N/A	3.55655	3.89702	2.35956	3.10391	2.89657	2.6623	1.14039	2.46684	1.54103	6.00547	1.01793	#N/A	#N/A	3.17006	#N/A	#N/A	#N/A	2.98093	#N/A	3.63776	3.67122	8.99945	2.80362	4.06998	5.03408	3.96053	3.90914	6.23685	5.76141	4.71767	3.31499	4.1556	3.958	4.8122	5.11568	#N/A	5.49953	6.72362	#N/A	1.0398	#N/A	#N/A	#N/A	#N/A	#N/A	#N/A	#N/A	#N/A	#N/A	#N/A	34	ENSG00000117245	KIF17	protein_coding	kinesin family member 17 [Source:HGNC Symbol;Acc:HGNC:19167]
GNAO1-DT	2.91306	#N/A	3.99544	4.18801	4.05814	5.3102	2.15693	3.38986	2.69743	3.20679	1.38619	#N/A	#N/A	#N/A	0.62391	#N/A	#N/A	#N/A	#N/A	#N/A	#N/A	#N/A	#N/A	#N/A	#N/A	2.56157	4.80325	5.31766	2.73232	#N/A	#N/A	#N/A	#N/A	#N/A	5.4559	3.01886	4.39189	6.0166	5.04695	5.07014	5.33569	3.91699	5.86867	5.18776	5.49934	6.78764	5.46163	5.46862	#N/A	5.83361	5.14948	#N/A	#N/A	#N/A	#N/A	#N/A	0.939467	#N/A	#N/A	#N/A	#N/A	3.50521	2.74739	34	ENSG00000246379	GNAO1-DT	lncRNA	GNAO1 divergent transcript [Source:HGNC Symbol;Acc:HGNC:27543]
PDE6D	1.64172	#N/A	#N/A	#N/A	#N/A	#N/A	#N/A	0.60231	#N/A	0.581803	#N/A	#N/A	#N/A	0.809363	1.01797	0.761413	0.90122	0.93873	#N/A	#N/A	0.891608	#N/A	0.794867	1.38383	1.15342	#N/A	0.903913	0.878345	0.817407	#N/A	0.371619	#N/A	#N/A	#N/A	0.619841	#N/A	0.626654	0.632687	0.57838	0.568769	0.434907	0.783582	0.624568	0.706939	0.761812	0.797504	0.753259	0.801889	0.549011	0.707518	0.584718	#N/A	0.625041	0.804409	#N/A	#N/A	#N/A	#N/A	#N/A	#N/A	#N/A	#N/A	#N/A	34	ENSG00000156973	PDE6D	protein_coding	phosphodiesterase 6D [Source:HGNC Symbol;Acc:HGNC:8788]
PDS5B	0.847464	0.979771	#N/A	0.324361	0.37838	0.374889	#N/A	#N/A	#N/A	0.649645	0.870324	#N/A	#N/A	#N/A	#N/A	#N/A	#N/A	#N/A	#N/A	#N/A	#N/A	#N/A	#N/A	#N/A	#N/A	0.663772	#N/A	0.434781	0.585947	1.04844	0.396369	#N/A	0.404451	0.906667	0.938633	0.98454	0.75504	0.877264	0.738857	0.821973	0.775211	1.22628	0.650669	0.8104	0.726942	1.13067	0.710598	0.802268	1.32994	0.651051	0.830723	#N/A	0.414355	#N/A	#N/A	#N/A	#N/A	#N/A	#N/A	#N/A	#N/A	0.852806	0.854402	34	ENSG00000083642	PDS5B	protein_coding	PDS5 cohesin associated factor B [Source:HGNC Symbol;Acc:HGNC:20418]
NYNRIN	2.76319	1.78975	#N/A	#N/A	#N/A	#N/A	#N/A	#N/A	#N/A	1.89669	#N/A	#N/A	#N/A	1.18155	1.16423	#N/A	#N/A	1.41866	1.78375	#N/A	#N/A	#N/A	1.169	#N/A	#N/A	1.85722	#N/A	3.1841	2.04693	#N/A	3.43938	1.77623	2.21969	4.50748	9.54874	4.08132	7.57432	10.034	7.32517	7.03806	10.6462	6.53334	8.60582	5.66503	7.93792	4.48926	6.14776	8.00766	4.87046	7.88814	7.28653	#N/A	0.852697	#N/A	#N/A	#N/A	#N/A	#N/A	#N/A	#N/A	#N/A	2.88959	#N/A	34	ENSG00000205978	NYNRIN	protein_coding	NYN domain and retroviral integrase containing [Source:HGNC Symbol;Acc:HGNC:20165]
ETV1	2.2295	#N/A	0.571285	1.22753	0.932884	1.03632	#N/A	#N/A	1.2636	2.19902	#N/A	#N/A	#N/A	#N/A	1.25581	#N/A	#N/A	#N/A	#N/A	#N/A	#N/A	#N/A	#N/A	#N/A	#N/A	2.21382	1.11655	3.80188	2.46761	#N/A	#N/A	#N/A	#N/A	#N/A	10.262	3.65503	6.41536	8.46078	6.83433	5.7331	8.26237	7.31474	8.37333	5.79175	5.70404	5.10099	7.2351	6.27695	2.33373	6.92964	6.03917	#N/A	0.660119	1.54615	#N/A	#N/A	#N/A	#N/A	#N/A	#N/A	1.06632	5.61566	4.31348	34	ENSG00000006468	ETV1	protein_coding	ETS variant transcription factor 1 [Source:HGNC Symbol;Acc:HGNC:3490]
PABIR1	0.741603	#N/A	3.18412	3.03003	1.4253	#N/A	0.71982	2.23831	0.917524	2.46843	0.541239	#N/A	#N/A	1.17967	1.17883	1.21812	#N/A	1.32799	#N/A	#N/A	#N/A	0.766723	1.38238	0.338281	#N/A	#N/A	1.20391	#N/A	#N/A	#N/A	1.03254	#N/A	#N/A	#N/A	3.18836	0.852481	3.90757	3.27557	2.9505	2.3441	3.2478	2.79553	3.80915	3.98921	3.04154	2.39985	3.49099	2.79095	#N/A	3.269	2.17384	#N/A	#N/A	#N/A	#N/A	#N/A	#N/A	#N/A	#N/A	#N/A	#N/A	#N/A	#N/A	34	ENSG00000187866	PABIR1	protein_coding	PP2A Aalpha (PPP2R1A) and B55A (PPP2R2A) interacting phosphatase regulator 1 [Source:HGNC Symbol;Acc:HGNC:23490]
SPATS2L	0.881462	2.66418	#N/A	0.36629	#N/A	#N/A	0.560281	0.573383	#N/A	0.682069	1.00722	1.20555	#N/A	#N/A	0.385261	0.310669	#N/A	#N/A	#N/A	#N/A	0.690693	#N/A	#N/A	#N/A	#N/A	0.627893	#N/A	0.628907	1.69184	#N/A	#N/A	#N/A	#N/A	#N/A	1.05812	0.72199	0.618064	0.90827	0.660815	0.667309	0.637916	0.87559	0.543965	1.20707	0.971734	1.04961	0.724527	0.557831	0.798506	0.599973	0.59399	#N/A	0.412959	#N/A	#N/A	#N/A	#N/A	#N/A	#N/A	#N/A	#N/A	2.90564	3.63629	34	ENSG00000196141	SPATS2L	protein_coding	spermatogenesis associated serine rich 2 like [Source:HGNC Symbol;Acc:HGNC:24574]
GNB1	0.825946	#N/A	#N/A	#N/A	#N/A	#N/A	#N/A	#N/A	#N/A	0.622795	#N/A	#N/A	#N/A	0.509279	0.392508	0.484359	0.707122	0.525998	0.598062	#N/A	0.595207	0.863351	0.885902	0.847397	#N/A	0.542345	#N/A	#N/A	#N/A	#N/A	0.678464	#N/A	0.765227	1.01585	1.5205	1.3468	1.44744	1.43363	1.39018	1.36665	1.41269	1.85281	1.30818	1.28978	1.40756	1.83133	1.35231	1.55095	1.96261	1.23159	1.42986	#N/A	0.223593	#N/A	#N/A	#N/A	#N/A	#N/A	#N/A	#N/A	#N/A	#N/A	#N/A	34	ENSG00000078369	GNB1	protein_coding	G protein subunit beta 1 [Source:HGNC Symbol;Acc:HGNC:4396]
PCDH19	1.3837	#N/A	#N/A	#N/A	#N/A	#N/A	#N/A	#N/A	#N/A	0.70192	#N/A	#N/A	#N/A	1.54235	2.03789	#N/A	#N/A	#N/A	1.03082	0.600676	#N/A	#N/A	1.71931	#N/A	#N/A	1.19485	2.79157	2.91147	2.33275	#N/A	1.50777	#N/A	1.24051	1.97522	6.76218	1.66166	6.12548	7.24717	5.72065	6.52442	9.15138	4.86461	6.37908	5.93855	6.93847	4.59628	5.20089	7.44867	1.52942	7.27682	9.33808	#N/A	1.36486	#N/A	#N/A	#N/A	#N/A	#N/A	#N/A	#N/A	#N/A	2.54261	1.57325	34	ENSG00000165194	PCDH19	protein_coding	protocadherin 19 [Source:HGNC Symbol;Acc:HGNC:14270]
PEG3	2.05862	#N/A	3.43119	2.16504	1.27824	1.3089	1.40083	2.52792	#N/A	2.42435	0.911079	#N/A	1.00613	#N/A	#N/A	#N/A	#N/A	#N/A	#N/A	#N/A	#N/A	#N/A	1.27536	#N/A	#N/A	1.45142	2.76017	2.56295	2.78728	#N/A	#N/A	0.969909	#N/A	#N/A	4.6932	1.34755	8.5181	5.95667	4.13112	4.23139	5.78446	3.91504	5.008	4.50009	4.12195	3.14903	3.80709	4.29557	1.89087	3.62804	4.45372	#N/A	#N/A	#N/A	#N/A	#N/A	#N/A	#N/A	#N/A	#N/A	#N/A	2.30173	#N/A	34	ENSG00000198300	PEG3	protein_coding	paternally expressed 3 [Source:HGNC Symbol;Acc:HGNC:8826]
BAIAP3	0.869652	#N/A	#N/A	#N/A	#N/A	#N/A	#N/A	#N/A	#N/A	1.63358	#N/A	#N/A	#N/A	4.19499	3.84011	4.41228	#N/A	2.43579	0.660863	#N/A	0.553392	#N/A	2.55684	0.390162	#N/A	0.785245	3.18191	1.30031	1.43056	#N/A	2.0481	#N/A	1.72265	1.12109	2.95946	1.0641	2.41293	2.69796	2.20167	3.17254	2.78618	3.22752	2.11673	2.69364	2.42217	1.49262	2.25068	2.20171	1.00206	2.38325	4.33997	#N/A	#N/A	#N/A	#N/A	#N/A	#N/A	#N/A	#N/A	#N/A	#N/A	#N/A	#N/A	34	ENSG00000007516	BAIAP3	protein_coding	BAI1 associated protein 3 [Source:HGNC Symbol;Acc:HGNC:948]
PTPN12	0.800069	1.45559	#N/A	#N/A	#N/A	#N/A	#N/A	0.291932	#N/A	1.23767	#N/A	1.0168	#N/A	#N/A	#N/A	#N/A	0.564684	#N/A	#N/A	#N/A	#N/A	#N/A	0.358563	#N/A	#N/A	2.06521	0.801372	0.954581	0.880932	2.11048	#N/A	#N/A	#N/A	#N/A	2.63842	2.41191	2.75088	2.5626	2.91672	2.73845	2.53185	2.84112	2.45718	2.55775	2.79329	2.71545	2.44294	2.54864	2.56843	2.4793	2.5172	#N/A	0.740728	0.735071	#N/A	#N/A	1.09657	#N/A	#N/A	#N/A	0.628233	2.09698	#N/A	34	ENSG00000127947	PTPN12	protein_coding	protein tyrosine phosphatase non-receptor type 12 [Source:HGNC Symbol;Acc:HGNC:9645]
CHSY3	0.864077	4.39101	#N/A	#N/A	#N/A	#N/A	#N/A	1.12556	#N/A	#N/A	#N/A	#N/A	#N/A	0.829383	0.600137	#N/A	0.754524	0.970601	#N/A	#N/A	1.12992	#N/A	0.570601	#N/A	#N/A	1.73106	3.0573	3.46925	4.23017	3.92685	2.10353	1.11282	2.51095	1.44284	1.92902	1.4784	0.731125	1.46031	0.589068	2.25456	2.62816	3.86038	0.395028	#N/A	#N/A	0.553866	#N/A	0.410493	#N/A	#N/A	2.20192	#N/A	0.611225	#N/A	#N/A	#N/A	1.10883	#N/A	#N/A	#N/A	#N/A	4.90231	3.02843	34	ENSG00000198108	CHSY3	protein_coding	chondroitin sulfate synthase 3 [Source:HGNC Symbol;Acc:HGNC:24293]
P3H3	2.34253	#N/A	2.96876	4.04635	2.08011	2.5523	2.06454	2.37622	3.07727	2.46239	1.55991	#N/A	#N/A	#N/A	#N/A	#N/A	#N/A	#N/A	#N/A	#N/A	#N/A	#N/A	#N/A	#N/A	#N/A	2.48742	3.52944	1.72037	2.68441	#N/A	1.55721	#N/A	1.85814	#N/A	4.68414	1.95035	5.58007	6.03419	5.35688	5.53836	6.21494	4.59905	5.99459	4.58801	4.63165	3.88192	5.65272	5.69113	4.00839	6.03792	6.08452	#N/A	#N/A	#N/A	#N/A	#N/A	#N/A	#N/A	#N/A	#N/A	#N/A	3.89807	#N/A	34	ENSG00000110811	P3H3	protein_coding	prolyl 3-hydroxylase 3 [Source:HGNC Symbol;Acc:HGNC:19318]
SNAI2	1.85781	#N/A	1.71313	3.22532	#N/A	#N/A	3.02574	2.87029	1.40947	3.74893	#N/A	1.82988	#N/A	#N/A	#N/A	#N/A	#N/A	#N/A	#N/A	#N/A	#N/A	#N/A	#N/A	#N/A	#N/A	2.03711	4.94774	3.46116	3.52125	#N/A	1.27878	#N/A	1.31227	1.78914	8.816	3.39652	9.07922	9.24061	7.68368	9.28196	12.4077	7.87849	11.8069	7.92518	7.13143	5.11349	9.82767	7.1542	2.63238	9.44774	9.67149	#N/A	1.01606	#N/A	#N/A	#N/A	#N/A	#N/A	#N/A	#N/A	#N/A	2.51873	#N/A	34	ENSG00000019549	SNAI2	protein_coding	snail family transcriptional repressor 2 [Source:HGNC Symbol;Acc:HGNC:11094]
THY1	1.03874	#N/A	2.45958	#N/A	1.66781	#N/A	#N/A	1.98887	#N/A	4.62642	#N/A	#N/A	#N/A	2.67365	0.934909	#N/A	#N/A	2.11744	#N/A	#N/A	#N/A	#N/A	1.75641	0.349785	#N/A	#N/A	3.40348	#N/A	1.44201	#N/A	1.91951	#N/A	1.37719	1.08757	6.81543	0.716911	6.74424	8.63804	6.98817	8.73278	11.8955	6.71339	9.16235	7.19409	6.30148	3.29051	9.39492	8.75465	0.969097	8.86803	9.01879	#N/A	#N/A	#N/A	#N/A	#N/A	#N/A	#N/A	#N/A	#N/A	#N/A	1.0069	0.617423	34	ENSG00000154096	THY1	protein_coding	Thy-1 cell surface antigen [Source:HGNC Symbol;Acc:HGNC:11801]
#253829	2.21543	#N/A	#N/A	#N/A	#N/A	#N/A	#N/A	2.11135	#N/A	4.59665	#N/A	#N/A	#N/A	0.617701	0.820875	0.987391	#N/A	#N/A	#N/A	0.936007	#N/A	#N/A	1.70427	#N/A	#N/A	1.32765	1.89736	2.3949	1.85597	#N/A	1.57717	#N/A	1.26911	2.18738	8.91487	2.16997	8.8398	9.30039	9.6788	9.01228	7.97836	7.52514	7.12211	7.89449	7.17473	5.27305	6.95241	6.66913	3.82349	7.45794	9.65964	#N/A	#N/A	#N/A	#N/A	#N/A	#N/A	#N/A	#N/A	#N/A	#N/A	1.48712	1.91837	34	ENSG00000253829		lncRNA	novel transcript
KIF3A	1.22228	#N/A	1.6876	0.960296	1.53543	1.26514	1.43407	0.881107	1.19339	1.44328	0.994376	#N/A	0.666451	#N/A	#N/A	#N/A	#N/A	#N/A	#N/A	#N/A	#N/A	#N/A	0.785023	#N/A	#N/A	1.58806	1.81631	1.61122	1.55933	#N/A	#N/A	#N/A	#N/A	#N/A	1.55232	1.29167	1.53337	1.48146	1.61797	1.58425	1.45531	1.4926	1.33195	1.26261	1.08223	1.22817	1.15604	1.2735	0.817786	1.28287	1.47404	#N/A	#N/A	#N/A	#N/A	#N/A	#N/A	#N/A	#N/A	#N/A	#N/A	1.14851	#N/A	34	ENSG00000131437	KIF3A	protein_coding	kinesin family member 3A [Source:HGNC Symbol;Acc:HGNC:6319]
BTN2A1	1.2327	#N/A	#N/A	#N/A	#N/A	#N/A	#N/A	0.551851	#N/A	1.60099	1.22826	1.69193	#N/A	0.921623	0.881789	1.03352	1.59159	0.819347	#N/A	#N/A	#N/A	1.14741	1.11426	1.29038	#N/A	0.91676	#N/A	#N/A	#N/A	#N/A	0.956559	#N/A	0.961803	1.34565	1.90272	1.344	2.0905	1.9071	2.50325	2.194	1.87017	1.86468	1.76232	2.01256	2.18688	2.31424	1.74889	2.00527	2.34362	1.84692	1.97062	#N/A	#N/A	#N/A	#N/A	#N/A	#N/A	#N/A	#N/A	#N/A	#N/A	#N/A	#N/A	34	ENSG00000112763	BTN2A1	protein_coding	butyrophilin subfamily 2 member A1 [Source:HGNC Symbol;Acc:HGNC:1136]
SOX4	1.40298	#N/A	#N/A	#N/A	#N/A	#N/A	#N/A	#N/A	#N/A	1.15552	1.64784	#N/A	#N/A	1.97409	0.681351	1.66262	#N/A	1.43472	1.99453	#N/A	1.14116	1.49573	1.53757	3.02665	#N/A	2.43155	4.54701	1.35441	1.35898	#N/A	#N/A	#N/A	#N/A	#N/A	5.61685	2.43389	4.11237	5.80105	3.74836	5.12211	5.78766	6.364	3.32569	3.19324	2.9779	3.4974	2.47866	4.08061	#N/A	2.59603	4.82033	#N/A	#N/A	#N/A	#N/A	#N/A	#N/A	#N/A	#N/A	#N/A	#N/A	4.48719	2.84311	34	ENSG00000124766	SOX4	protein_coding	SRY-box transcription factor 4 [Source:HGNC Symbol;Acc:HGNC:11200]
#285756	1.54492	#N/A	#N/A	#N/A	#N/A	#N/A	#N/A	0.952082	#N/A	1.12284	#N/A	#N/A	#N/A	1.65138	3.45297	1.52868	#N/A	1.79401	1.53017	#N/A	1.56018	#N/A	2.46345	1.81804	#N/A	1.23487	4.06228	1.62591	1.17799	#N/A	#N/A	#N/A	#N/A	#N/A	1.74216	2.21246	1.70388	2.20178	1.87827	1.61394	1.56265	1.93341	1.60468	2.38566	2.17155	1.87074	1.81764	1.56811	1.16262	2.09448	1.84368	#N/A	0.838406	1.09462	#N/A	#N/A	#N/A	#N/A	#N/A	#N/A	#N/A	#N/A	#N/A	34	ENSG00000285756		lncRNA	novel transcript
ZNF559	0.981026	1.17709	0.504295	0.523003	0.730484	#N/A	0.916979	#N/A	0.783347	1.73379	#N/A	#N/A	0.471758	#N/A	0.390688	#N/A	#N/A	#N/A	#N/A	#N/A	#N/A	#N/A	0.602683	#N/A	#N/A	1.36389	0.651102	0.973687	1.43718	#N/A	#N/A	#N/A	#N/A	#N/A	2.6996	3.2294	3.30865	2.9792	3.49522	3.23569	2.74621	2.71169	3.68051	3.45926	3.47639	3.03909	3.74434	3.29106	2.43898	3.46005	2.92647	#N/A	#N/A	#N/A	#N/A	#N/A	#N/A	#N/A	#N/A	#N/A	#N/A	1.4467	0.892551	34	ENSG00000188321	ZNF559	protein_coding	zinc finger protein 559 [Source:HGNC Symbol;Acc:HGNC:28197]
IP6K1	0.865319	#N/A	0.194522	0.508467	#N/A	#N/A	#N/A	0.534633	#N/A	0.464607	1.05905	0.6703	#N/A	0.452401	0.369125	0.393001	#N/A	0.450951	#N/A	#N/A	#N/A	#N/A	0.561829	#N/A	#N/A	0.845651	0.467071	#N/A	0.487922	#N/A	0.330134	#N/A	0.517645	#N/A	0.52733	1.06192	0.37927	0.555611	0.307878	0.497311	0.431714	0.778136	0.283331	0.451193	0.621765	0.78688	0.385224	0.61342	0.846383	0.3162	0.44819	#N/A	#N/A	#N/A	#N/A	#N/A	#N/A	#N/A	#N/A	#N/A	#N/A	#N/A	#N/A	34	ENSG00000176095	IP6K1	protein_coding	inositol hexakisphosphate kinase 1 [Source:HGNC Symbol;Acc:HGNC:18360]
USP31	1.08773	2.55777	#N/A	#N/A	#N/A	#N/A	#N/A	#N/A	#N/A	#N/A	#N/A	#N/A	#N/A	0.628214	#N/A	0.657033	0.750302	#N/A	#N/A	1.10603	0.901572	#N/A	0.852526	1.4827	#N/A	1.44233	0.870398	1.5793	1.46665	1.74142	1.27017	#N/A	0.792941	#N/A	0.381447	0.870547	0.333553	0.382083	0.61712	0.603045	0.431404	0.785292	0.509843	0.510262	0.48246	#N/A	0.290368	0.509383	1.36635	0.411901	0.589195	#N/A	#N/A	#N/A	#N/A	#N/A	#N/A	#N/A	#N/A	#N/A	#N/A	1.70666	1.1126	34	ENSG00000103404	USP31	protein_coding	ubiquitin specific peptidase 31 [Source:HGNC Symbol;Acc:HGNC:20060]
SEMA4B	1.25371	#N/A	3.38172	1.93976	2.86495	3.01343	3.45898	2.35361	1.5642	0.681122	1.66173	#N/A	#N/A	3.15173	2.79037	1.94449	2.12359	2.27092	2.34101	2.53995	1.96268	1.11402	0.882198	3.10114	1.23662	1.45239	#N/A	1.72915	#N/A	#N/A	#N/A	#N/A	#N/A	#N/A	#N/A	#N/A	#N/A	0.447486	0.466798	0.373537	#N/A	#N/A	0.367954	#N/A	0.530556	0.520335	#N/A	#N/A	#N/A	0.78296	0.991466	#N/A	#N/A	#N/A	#N/A	#N/A	#N/A	#N/A	#N/A	#N/A	#N/A	1.79285	1.41108	34	ENSG00000185033	SEMA4B	protein_coding	semaphorin 4B [Source:HGNC Symbol;Acc:HGNC:10730]
ADGRA2	1.16162	3.31476	0.654641	#N/A	1.43235	#N/A	#N/A	#N/A	#N/A	2.10877	#N/A	1.25634	#N/A	#N/A	0.773854	#N/A	#N/A	#N/A	#N/A	#N/A	#N/A	#N/A	#N/A	#N/A	#N/A	2.85333	3.2994	3.07652	2.5319	#N/A	1.43766	1.19473	2.35753	1.58062	8.45046	5.59566	7.27878	8.86381	6.62361	6.17138	8.90076	5.80983	8.67614	7.6263	9.17138	5.47471	6.90349	7.52988	#N/A	6.3369	7.74923	#N/A	#N/A	#N/A	#N/A	#N/A	#N/A	#N/A	#N/A	#N/A	0.818668	5.99825	1.98065	34	ENSG00000020181	ADGRA2	protein_coding	adhesion G protein-coupled receptor A2 [Source:HGNC Symbol;Acc:HGNC:17849]
SUPT3H	0.660648	1.81635	0.961334	0.986861	1.14859	1.3016	1.11024	0.658922	1.08864	#N/A	1.01242	0.545697	0.363393	#N/A	0.451975	#N/A	#N/A	#N/A	#N/A	1.12702	#N/A	#N/A	0.424019	#N/A	#N/A	0.763289	0.630033	0.753346	1.02884	#N/A	0.40986	#N/A	0.426398	0.561091	0.302083	0.643487	#N/A	0.26378	0.319633	0.386327	0.323484	0.3423	#N/A	0.301069	0.265343	0.499807	#N/A	#N/A	1.33846	#N/A	#N/A	#N/A	#N/A	#N/A	#N/A	#N/A	#N/A	#N/A	#N/A	#N/A	#N/A	#N/A	1.18794	34	ENSG00000196284	SUPT3H	protein_coding	SPT3 homolog, SAGA and STAGA complex component [Source:HGNC Symbol;Acc:HGNC:11466]
ADD3-AS1	1.33868	#N/A	2.16715	3.96524	3.36016	4.1614	2.12226	1.68928	3.10877	2.35199	#N/A	1.33673	#N/A	#N/A	#N/A	#N/A	#N/A	#N/A	#N/A	#N/A	#N/A	#N/A	#N/A	#N/A	#N/A	#N/A	3.18549	1.63665	2.70117	#N/A	2.03684	2.24131	2.23009	#N/A	4.81503	2.47156	4.08799	5.70501	4.75866	4.74449	6.3253	5.44038	5.41521	4.45172	3.62603	5.43942	3.81758	4.52843	#N/A	3.80475	6.25731	#N/A	#N/A	#N/A	#N/A	#N/A	#N/A	#N/A	#N/A	#N/A	1.68294	1.26575	#N/A	34	ENSG00000203876	ADD3-AS1	lncRNA	ADD3 antisense RNA 1 [Source:HGNC Symbol;Acc:HGNC:48682]
EXOC2	0.793395	#N/A	#N/A	#N/A	#N/A	#N/A	#N/A	#N/A	#N/A	0.541192	#N/A	#N/A	#N/A	0.490955	0.548882	0.325952	#N/A	0.446613	0.698793	0.939875	0.715028	#N/A	0.648538	#N/A	#N/A	#N/A	#N/A	0.472634	#N/A	1.32486	0.929095	0.73999	0.928158	1.16816	0.800575	0.897188	0.480822	0.84135	0.754963	0.868132	0.790359	0.892651	0.664043	0.769469	0.812152	1.24754	0.633638	0.81208	1.06323	0.719063	0.598159	#N/A	#N/A	#N/A	#N/A	#N/A	#N/A	#N/A	#N/A	#N/A	0.596564	#N/A	#N/A	34	ENSG00000112685	EXOC2	protein_coding	exocyst complex component 2 [Source:HGNC Symbol;Acc:HGNC:24968]
GEN1	1.13182	#N/A	1.87104	1.20459	2.23218	1.97322	3.67354	1.90826	1.41944	0.625593	2.70066	1.61202	0.933371	0.982208	1.44602	1.05734	1.31908	1.26801	1.10794	1.43537	2.05279	1.34593	0.88402	#N/A	#N/A	1.36498	2.2904	1.01846	1.116	#N/A	0.654702	#N/A	#N/A	0.88361	#N/A	1.0809	#N/A	#N/A	#N/A	#N/A	#N/A	#N/A	#N/A	#N/A	#N/A	0.692706	#N/A	#N/A	0.961312	0.390059	#N/A	#N/A	#N/A	#N/A	#N/A	#N/A	#N/A	#N/A	#N/A	#N/A	#N/A	1.23081	2.20161	34	ENSG00000178295	GEN1	protein_coding	GEN1 Holliday junction 5' flap endonuclease [Source:HGNC Symbol;Acc:HGNC:26881]
TRIM44	0.540769	1.10102	0.332249	0.283752	0.652854	0.617031	0.578596	#N/A	0.603396	#N/A	#N/A	#N/A	#N/A	0.713836	0.817279	0.714513	0.768144	0.838487	0.739014	1.97543	0.756539	0.73761	0.41618	0.660817	0.499844	#N/A	0.345657	0.602658	0.5322	1.0934	0.821723	#N/A	0.64002	0.581293	#N/A	#N/A	#N/A	#N/A	#N/A	0.155256	#N/A	#N/A	#N/A	#N/A	#N/A	0.298517	#N/A	0.228133	0.830955	#N/A	#N/A	#N/A	#N/A	#N/A	#N/A	#N/A	1.09996	#N/A	#N/A	#N/A	#N/A	1.24214	0.614582	34	ENSG00000166326	TRIM44	protein_coding	tripartite motif containing 44 [Source:HGNC Symbol;Acc:HGNC:19016]
CAMSAP2	0.621494	3.45682	#N/A	#N/A	#N/A	#N/A	#N/A	#N/A	#N/A	#N/A	#N/A	0.64002	#N/A	0.412402	#N/A	0.297289	#N/A	0.4092	#N/A	1.05895	0.575025	#N/A	0.553661	0.645374	#N/A	0.899381	0.977339	1.15822	1.27037	1.86903	#N/A	#N/A	#N/A	#N/A	0.434968	0.762459	0.750105	0.559081	0.980784	0.578218	0.40993	0.334482	0.811013	0.63043	0.870799	0.736262	0.765708	0.877348	0.959838	0.935194	0.23875	#N/A	#N/A	#N/A	#N/A	#N/A	#N/A	#N/A	#N/A	#N/A	#N/A	3.54741	2.97403	34	ENSG00000118200	CAMSAP2	protein_coding	calmodulin regulated spectrin associated protein family member 2 [Source:HGNC Symbol;Acc:HGNC:29188]
#224658	1.46479	#N/A	1.5679	3.95477	2.61895	1.82805	1.17806	#N/A	2.29783	1.45062	0.92507	#N/A	#N/A	#N/A	0.956903	#N/A	1.51431	#N/A	#N/A	#N/A	#N/A	#N/A	1.22872	#N/A	#N/A	2.23459	2.63007	2.32768	2.37376	#N/A	#N/A	#N/A	#N/A	#N/A	5.36142	2.11463	3.73178	6.39905	4.71511	5.41453	6.4163	6.48567	4.83934	5.01265	5.1588	3.46989	3.97346	6.53031	#N/A	4.69623	3.92388	#N/A	#N/A	#N/A	#N/A	#N/A	#N/A	#N/A	#N/A	#N/A	#N/A	3.09281	1.60196	34	ENSG00000224658		lncRNA	novel transcript
RFX8	1.51003	#N/A	1.58719	2.38124	3.77354	2.06632	#N/A	2.51233	#N/A	1.76041	1.14168	#N/A	#N/A	#N/A	#N/A	#N/A	#N/A	#N/A	#N/A	#N/A	#N/A	#N/A	#N/A	#N/A	#N/A	#N/A	4.50242	1.99603	3.21942	#N/A	1.66529	1.10604	2.29345	1.82357	4.99508	2.69646	3.72599	4.91217	5.90626	4.22541	5.18794	3.31093	5.42189	7.65947	4.26001	4.88779	4.62669	5.67983	1.91527	5.01291	5.3263	#N/A	1.30735	#N/A	#N/A	#N/A	#N/A	#N/A	#N/A	#N/A	#N/A	1.89992	#N/A	34	ENSG00000196460	RFX8	protein_coding	regulatory factor X8 [Source:HGNC Symbol;Acc:HGNC:37253]
IFIT1	1.17423	1.67245	#N/A	#N/A	#N/A	#N/A	#N/A	#N/A	#N/A	2.16938	#N/A	1.70628	#N/A	#N/A	#N/A	#N/A	#N/A	0.84311	#N/A	#N/A	1.25404	#N/A	#N/A	#N/A	#N/A	5.36845	2.1197	1.45395	1.31152	2.08996	1.52372	#N/A	2.40348	3.98105	5.08833	3.08041	6.07046	4.99351	6.82226	5.0127	6.58492	3.45282	6.18831	5.03882	5.24823	5.25372	5.51698	6.65247	1.94986	6.21605	5.18412	#N/A	0.910946	#N/A	#N/A	#N/A	#N/A	#N/A	#N/A	#N/A	#N/A	2.93186	4.20511	34	ENSG00000185745	IFIT1	protein_coding	interferon induced protein with tetratricopeptide repeats 1 [Source:HGNC Symbol;Acc:HGNC:5407]
ZFPM2	0.543913	5.19707	1.97997	2.39448	2.29314	2.67229	1.59057	0.731663	2.29209	#N/A	1.50906	#N/A	0.57649	0.174625	0.316571	0.331397	0.704964	0.254229	0.402743	0.753631	0.410432	0.385254	#N/A	#N/A	0.509022	0.736837	4.36882	4.36934	5.55458	3.80867	0.210084	#N/A	0.271274	#N/A	#N/A	#N/A	#N/A	#N/A	#N/A	#N/A	#N/A	#N/A	#N/A	#N/A	#N/A	#N/A	#N/A	#N/A	#N/A	#N/A	#N/A	#N/A	0.612834	0.698024	#N/A	#N/A	1.3229	#N/A	0.366062	#N/A	#N/A	5.05211	4.60476	34	ENSG00000169946	ZFPM2	protein_coding	zinc finger protein, FOG family member 2 [Source:HGNC Symbol;Acc:HGNC:16700]
PPIB	0.972285	#N/A	0.536592	0.717389	#N/A	#N/A	#N/A	0.699766	#N/A	2.37176	#N/A	1.33838	#N/A	#N/A	#N/A	#N/A	#N/A	1.01099	#N/A	#N/A	1.25763	#N/A	0.828432	1.75942	#N/A	2.19411	1.72708	0.861032	1.04329	#N/A	0.466089	#N/A	0.785963	0.98662	4.23479	3.87355	4.67651	4.10654	5.88371	4.69573	4.39591	3.76026	5.38588	3.89416	4.39738	4.18745	4.33031	5.15054	1.92755	5.09035	3.67979	#N/A	#N/A	#N/A	#N/A	#N/A	#N/A	#N/A	#N/A	#N/A	#N/A	#N/A	#N/A	34	ENSG00000166794	PPIB	protein_coding	peptidylprolyl isomerase B [Source:HGNC Symbol;Acc:HGNC:9255]
SLC39A13	1.13726	#N/A	1.40884	0.829884	1.2635	1.41459	#N/A	1.91925	#N/A	2.03568	1.74182	1.82168	#N/A	#N/A	#N/A	#N/A	#N/A	#N/A	#N/A	#N/A	#N/A	#N/A	#N/A	#N/A	#N/A	1.31124	2.10957	1.5059	1.35392	#N/A	0.672935	#N/A	1.01527	#N/A	2.00369	1.29555	2.64636	2.55045	2.6172	2.44607	2.29973	2.57196	2.09723	2.46379	2.35893	1.50215	1.81448	1.88388	1.50268	1.89447	2.4173	#N/A	#N/A	#N/A	#N/A	#N/A	#N/A	#N/A	1.29223	#N/A	#N/A	1.97681	#N/A	34	ENSG00000165915	SLC39A13	protein_coding	solute carrier family 39 member 13 [Source:HGNC Symbol;Acc:HGNC:20859]
SPTBN1	#N/A	3.82482	#N/A	#N/A	#N/A	#N/A	#N/A	#N/A	#N/A	1.10312	#N/A	0.794867	#N/A	#N/A	#N/A	#N/A	#N/A	#N/A	#N/A	#N/A	#N/A	#N/A	#N/A	#N/A	#N/A	2.61162	4.84887	4.36109	4.47314	3.34606	0.382971	#N/A	0.46547	0.794383	3.99435	4.06238	3.38797	3.82541	3.53528	3.96959	3.88627	4.23267	2.85066	3.34697	2.9213	2.96477	2.49832	2.91691	2.8448	2.5787	3.73262	#N/A	0.994038	0.866187	#N/A	#N/A	0.660114	#N/A	#N/A	#N/A	0.803991	3.50218	4.10191	34	ENSG00000115306	SPTBN1	protein_coding	spectrin beta, non-erythrocytic 1 [Source:HGNC Symbol;Acc:HGNC:11275]
STARD13-AS	#N/A	5.12211	#N/A	#N/A	#N/A	#N/A	#N/A	0.72	#N/A	0.86412	1.30376	#N/A	#N/A	#N/A	#N/A	#N/A	#N/A	#N/A	#N/A	1.14075	1.11889	#N/A	#N/A	#N/A	#N/A	0.967065	#N/A	#N/A	1.86752	#N/A	0.911676	#N/A	0.817973	1.18078	1.16065	1.72065	1.73397	1.21428	1.66301	1.24107	0.906926	0.85513	1.58997	1.47024	1.49706	1.20275	1.41161	1.39602	1.34087	1.61646	0.877176	#N/A	0.675012	#N/A	#N/A	1.11667	1.01301	#N/A	#N/A	#N/A	0.873512	4.968	6.6659	34	ENSG00000236581	STARD13-AS	lncRNA	STARD13 antisense RNA [Source:HGNC Symbol;Acc:HGNC:40873]
CREB3L2	#N/A	2.56587	0.978621	1.61829	1.50026	1.15117	1.44717	1.51854	1.335	1.47064	1.82728	#N/A	#N/A	#N/A	#N/A	#N/A	#N/A	#N/A	#N/A	#N/A	#N/A	#N/A	#N/A	#N/A	#N/A	1.17696	0.809867	1.02659	1.48913	#N/A	#N/A	#N/A	#N/A	#N/A	2.32034	2.2997	2.16045	2.33893	2.35131	2.34078	2.19373	2.30161	2.0203	2.30934	2.28693	2.33026	1.82435	2.04503	1.8604	2.1291	2.37719	#N/A	#N/A	#N/A	#N/A	#N/A	#N/A	#N/A	#N/A	#N/A	0.764646	2.15531	1.09132	34	ENSG00000182158	CREB3L2	protein_coding	cAMP responsive element binding protein 3 like 2 [Source:HGNC Symbol;Acc:HGNC:23720]
ABCA9-AS1	#N/A	3.75206	6.04035	3.79272	4.53433	4.69363	3.72414	4.41331	3.36367	1.35006	3.32276	1.81815	1.22282	#N/A	#N/A	#N/A	#N/A	#N/A	#N/A	#N/A	#N/A	#N/A	#N/A	#N/A	#N/A	#N/A	#N/A	#N/A	1.66097	2.46198	#N/A	#N/A	#N/A	#N/A	0.41072	1.38822	1.49211	0.725432	0.897166	0.963837	0.551284	#N/A	0.800989	1.14142	0.853332	1.03782	#N/A	0.737948	#N/A	0.659179	0.53115	#N/A	2.60594	2.56005	#N/A	#N/A	#N/A	#N/A	1.71711	#N/A	1.00042	3.7404	5.46078	34	ENSG00000231749	ABCA9-AS1	lncRNA	ABCA9 antisense RNA 1 [Source:HGNC Symbol;Acc:HGNC:39983]
NECTIN3	#N/A	2.71863	0.448575	0.45907	#N/A	#N/A	1.0386	0.43393	1.30765	0.916653	2.71029	1.68411	#N/A	#N/A	#N/A	#N/A	#N/A	#N/A	#N/A	#N/A	#N/A	#N/A	#N/A	#N/A	#N/A	1.76749	3.17957	3.09086	2.81754	3.51667	#N/A	#N/A	#N/A	#N/A	3.20232	1.87391	1.88773	2.85781	1.44211	2.66712	3.17264	3.8102	1.07311	1.48054	1.16828	1.68802	1.33367	1.5398	0.537631	0.821661	2.94647	#N/A	#N/A	#N/A	#N/A	#N/A	1.24198	#N/A	#N/A	#N/A	#N/A	2.20302	2.18586	34	ENSG00000177707	NECTIN3	protein_coding	nectin cell adhesion molecule 3 [Source:HGNC Symbol;Acc:HGNC:17664]
ZC4H2	#N/A	2.71378	1.06276	1.02074	1.34186	1.80318	1.05545	0.812801	1.57962	2.40657	#N/A	#N/A	0.684381	#N/A	#N/A	#N/A	#N/A	#N/A	#N/A	#N/A	#N/A	#N/A	#N/A	#N/A	#N/A	2.31422	2.25837	1.45375	2.43459	#N/A	#N/A	#N/A	0.49447	#N/A	4.65072	3.94317	3.76606	4.39145	4.55666	4.6645	4.88928	4.31571	4.14748	4.3625	5.07451	4.07426	3.87678	4.2528	1.87447	3.71794	4.66804	#N/A	#N/A	#N/A	#N/A	#N/A	#N/A	#N/A	#N/A	#N/A	#N/A	0.957294	1.19158	34	ENSG00000126970	ZC4H2	protein_coding	zinc finger C4H2-type containing [Source:HGNC Symbol;Acc:HGNC:24931]
CAMK1	#N/A	3.41907	0.409076	#N/A	#N/A	#N/A	#N/A	0.741572	#N/A	1.28388	#N/A	#N/A	#N/A	0.814735	0.740832	#N/A	#N/A	0.871003	#N/A	#N/A	#N/A	#N/A	0.794823	#N/A	#N/A	2.67293	1.63284	1.00144	#N/A	#N/A	1.40827	1.19271	0.91755	1.21638	2.24284	2.52275	2.97278	2.45889	2.8626	2.74848	2.39906	2.47751	2.2767	2.21227	2.77408	2.61938	2.33892	2.40845	2.56773	2.50145	2.5043	#N/A	#N/A	#N/A	#N/A	#N/A	#N/A	#N/A	#N/A	#N/A	#N/A	1.96489	3.08039	34	ENSG00000134072	CAMK1	protein_coding	calcium/calmodulin dependent protein kinase I [Source:HGNC Symbol;Acc:HGNC:1459]
RGL1	#N/A	2.52239	1.4656	1.54701	1.32536	2.30417	1.45051	1.21747	1.36255	1.78038	1.78142	0.937618	#N/A	#N/A	#N/A	#N/A	#N/A	#N/A	#N/A	#N/A	#N/A	#N/A	#N/A	#N/A	#N/A	#N/A	#N/A	#N/A	#N/A	#N/A	2.16459	2.07592	2.31363	2.26142	4.81246	6.2045	3.45682	5.09616	3.53272	4.31603	5.95977	4.70756	3.70534	4.11155	2.9985	1.74511	2.65805	3.34642	1.78855	2.96206	5.05928	#N/A	#N/A	#N/A	#N/A	#N/A	#N/A	#N/A	#N/A	#N/A	#N/A	2.43689	3.10891	34	ENSG00000143344	RGL1	protein_coding	ral guanine nucleotide dissociation stimulator like 1 [Source:HGNC Symbol;Acc:HGNC:30281]
ARHGEF28	#N/A	3.09687	#N/A	#N/A	1.55045	1.53785	1.09428	#N/A	#N/A	0.695801	#N/A	#N/A	#N/A	#N/A	1.76946	#N/A	#N/A	#N/A	1.44092	#N/A	#N/A	#N/A	0.838359	#N/A	#N/A	3.56878	3.20776	3.39377	3.0837	#N/A	2.32774	2.409	2.32574	2.45671	2.13786	1.7237	1.95236	2.13265	3.06321	2.22495	2.20856	1.71471	2.46499	2.05819	2.28716	1.75919	1.97223	2.07773	#N/A	2.71154	2.21167	#N/A	#N/A	0.967539	#N/A	#N/A	#N/A	#N/A	#N/A	#N/A	#N/A	3.25389	#N/A	34	ENSG00000214944	ARHGEF28	protein_coding	Rho guanine nucleotide exchange factor 28 [Source:HGNC Symbol;Acc:HGNC:30322]
#286724	#N/A	3.07516	0.729738	0.60509	0.89869	0.965258	1.79451	1.06811	#N/A	1.25299	#N/A	#N/A	0.632688	#N/A	#N/A	#N/A	#N/A	#N/A	#N/A	#N/A	#N/A	#N/A	0.601221	#N/A	#N/A	#N/A	0.819557	#N/A	1.48812	#N/A	#N/A	#N/A	#N/A	1.37576	1.07364	2.0104	1.36794	1.40285	1.94166	1.41435	1.28306	0.885855	1.86197	1.9293	2.70063	1.44476	1.67123	1.61424	1.3337	1.98832	1.41438	#N/A	#N/A	#N/A	#N/A	#N/A	2.2654	#N/A	0.918154	#N/A	#N/A	4.12468	3.1055	34	ENSG00000286724		lncRNA	novel transcript, antisense to ADGRG2and PHKA2
BTBD8	#N/A	2.3445	1.04743	0.675458	1.03746	2.13935	2.12269	0.982268	1.00111	1.41352	3.24814	1.07729	#N/A	#N/A	#N/A	#N/A	#N/A	#N/A	#N/A	#N/A	#N/A	#N/A	#N/A	#N/A	#N/A	#N/A	0.766569	1.33829	1.94825	#N/A	#N/A	#N/A	#N/A	#N/A	0.791994	0.952614	1.52419	1.07029	1.40598	1.19678	0.996704	0.899043	1.35637	1.19961	1.41497	1.13715	1.09131	1.11995	0.755188	1.55231	1.25524	#N/A	#N/A	#N/A	#N/A	#N/A	1.61764	#N/A	#N/A	#N/A	#N/A	1.21234	1.08005	34	ENSG00000189195	BTBD8	protein_coding	BTB domain containing 8 [Source:HGNC Symbol;Acc:HGNC:21019]
NINL	#N/A	2.16066	3.56688	3.48769	4.26223	6.48515	3.53144	3.52519	4.04414	0.819781	2.04644	1.76865	0.759699	#N/A	#N/A	#N/A	#N/A	#N/A	#N/A	#N/A	#N/A	#N/A	#N/A	#N/A	#N/A	1.59563	2.13499	2.92024	4.59438	#N/A	#N/A	#N/A	#N/A	#N/A	1.3713	#N/A	0.540898	0.953511	1.29032	1.08746	0.823104	0.748741	1.02162	2.27539	1.6502	#N/A	0.599793	1.01312	1.00652	1.57595	1.63899	#N/A	0.705699	#N/A	#N/A	#N/A	#N/A	#N/A	#N/A	#N/A	#N/A	2.63893	1.71203	34	ENSG00000101004	NINL	protein_coding	ninein like [Source:HGNC Symbol;Acc:HGNC:29163]
SPIN1	#N/A	1.34836	0.472452	0.457221	0.809344	0.573629	1.02379	#N/A	0.986175	1.77258	1.30925	#N/A	#N/A	#N/A	#N/A	#N/A	#N/A	#N/A	#N/A	#N/A	#N/A	0.637965	0.646348	#N/A	0.593433	0.773739	#N/A	#N/A	0.574261	#N/A	#N/A	#N/A	#N/A	#N/A	3.51838	2.77508	3.29282	3.45792	3.38726	3.31075	3.12216	3.2142	2.81679	3.44101	2.97185	3.21427	2.86294	2.90087	2.55053	3.32577	3.04844	#N/A	#N/A	#N/A	#N/A	#N/A	#N/A	#N/A	#N/A	#N/A	0.931476	1.49365	2.00581	34	ENSG00000106723	SPIN1	protein_coding	spindlin 1 [Source:HGNC Symbol;Acc:HGNC:11243]
EVC2	#N/A	2.28129	4.66449	4.67071	4.07856	3.73711	3.37957	2.98698	3.25277	3.54439	3.65397	2.53913	#N/A	#N/A	#N/A	#N/A	#N/A	#N/A	#N/A	#N/A	#N/A	#N/A	#N/A	#N/A	#N/A	1.81543	4.67358	5.44833	3.04268	#N/A	#N/A	#N/A	#N/A	#N/A	6.22875	5.11592	5.10926	8.31636	5.70183	5.66279	7.06266	5.48441	7.713	5.28842	6.36983	4.93252	5.97447	7.07569	1.1841	6.78931	6.0211	#N/A	#N/A	#N/A	#N/A	#N/A	#N/A	#N/A	#N/A	#N/A	#N/A	2.45706	4.21294	34	ENSG00000173040	EVC2	protein_coding	EvC ciliary complex subunit 2 [Source:HGNC Symbol;Acc:HGNC:19747]
LPIN3	#N/A	2.2248	1.74712	1.16955	2.06566	2.0826	1.75572	1.58658	2.52676	2.90962	3.40674	2.00116	#N/A	#N/A	#N/A	#N/A	#N/A	#N/A	#N/A	#N/A	#N/A	#N/A	#N/A	#N/A	#N/A	1.70913	2.451	3.59287	2.42851	#N/A	#N/A	#N/A	#N/A	#N/A	7.81265	4.65143	5.63214	6.87068	6.22525	5.67543	7.86254	6.03881	7.44402	5.5773	5.01745	6.75285	6.33503	6.04032	3.00866	6.59846	6.01037	#N/A	#N/A	#N/A	#N/A	#N/A	#N/A	#N/A	#N/A	#N/A	#N/A	3.41955	4.06149	34	ENSG00000132793	LPIN3	protein_coding	lipin 3 [Source:HGNC Symbol;Acc:HGNC:14451]
BDH2	#N/A	1.87105	1.34641	1.04303	1.47073	#N/A	1.01056	0.726069	1.93288	0.872789	2.85845	#N/A	#N/A	#N/A	#N/A	#N/A	#N/A	#N/A	#N/A	#N/A	#N/A	#N/A	#N/A	#N/A	#N/A	1.36143	2.94965	2.15328	2.9343	2.01468	#N/A	#N/A	#N/A	#N/A	0.862526	1.28061	1.1876	1.03242	0.918936	0.901971	0.895633	0.928101	0.638968	1.17369	0.910736	1.18571	0.844273	1.01347	0.972873	0.9372	1.04858	#N/A	#N/A	#N/A	#N/A	#N/A	#N/A	#N/A	1.17924	#N/A	#N/A	1.68101	1.74001	34	ENSG00000164039	BDH2	protein_coding	3-hydroxybutyrate dehydrogenase 2 [Source:HGNC Symbol;Acc:HGNC:32389]
RENO1	#N/A	1.82791	0.871767	0.739622	0.980871	#N/A	#N/A	0.822227	#N/A	1.44797	1.76197	#N/A	#N/A	0.435091	0.775771	#N/A	0.935211	#N/A	#N/A	#N/A	#N/A	#N/A	#N/A	#N/A	#N/A	#N/A	1.42466	1.0982	1.42192	#N/A	0.529133	#N/A	#N/A	#N/A	1.92338	2.78548	2.27739	1.89303	1.3888	1.48752	1.58207	2.62582	1.36743	1.22209	1.619	1.99149	1.44868	1.67398	2.06818	1.38332	1.87558	#N/A	1.04168	#N/A	#N/A	#N/A	#N/A	#N/A	#N/A	#N/A	#N/A	4.16618	3.06443	34	ENSG00000287431	RENO1	lncRNA	regulator of early neurogenesis 1 [Source:HGNC Symbol;Acc:HGNC:54096]
NRIP1	#N/A	1.10225	0.932202	1.00952	1.12827	1.07652	0.950757	0.612561	1.49575	#N/A	1.55347	#N/A	0.418758	0.531372	0.765505	0.612774	0.494968	0.767385	0.905325	1.42397	0.704757	0.971231	0.389429	0.815606	0.606911	#N/A	#N/A	#N/A	0.547507	#N/A	0.510881	0.693489	0.325683	#N/A	0.3261	#N/A	#N/A	#N/A	#N/A	#N/A	#N/A	0.72108	#N/A	#N/A	#N/A	#N/A	#N/A	#N/A	#N/A	#N/A	0.461827	#N/A	0.760418	0.54808	#N/A	#N/A	1.83315	#N/A	#N/A	#N/A	#N/A	1.69306	2.23017	34	ENSG00000180530	NRIP1	protein_coding	nuclear receptor interacting protein 1 [Source:HGNC Symbol;Acc:HGNC:8001]
ITGB5-AS1	#N/A	1.7401	0.513784	0.962826	1.00998	#N/A	#N/A	3.23993	#N/A	1.81782	#N/A	#N/A	#N/A	0.514748	#N/A	#N/A	#N/A	#N/A	#N/A	#N/A	#N/A	#N/A	#N/A	1.51801	#N/A	2.33484	1.16162	#N/A	1.06032	#N/A	1.08867	1.37771	1.43244	1.37276	2.8792	2.76895	3.03229	3.45472	2.39546	2.58461	2.68005	2.88298	2.51937	2.36509	2.83943	2.03923	2.42588	2.3292	#N/A	2.46406	2.91907	#N/A	#N/A	#N/A	#N/A	#N/A	#N/A	#N/A	#N/A	#N/A	1.10504	5.04189	3.76076	34	ENSG00000244286	ITGB5-AS1	lncRNA	ITGB5 antisense RNA 1 [Source:HGNC Symbol;Acc:HGNC:40309]
MARCHF2	#N/A	1.26701	#N/A	#N/A	#N/A	#N/A	#N/A	#N/A	#N/A	1.25864	1.05283	#N/A	#N/A	0.989659	#N/A	0.933933	1.63608	1.00804	0.933324	#N/A	#N/A	0.980971	1.20431	1.54197	#N/A	1.81085	#N/A	#N/A	#N/A	#N/A	1.13526	#N/A	1.04501	1.74095	2.25515	2.26901	2.64554	2.57141	2.78238	2.52614	2.35717	2.58785	2.42004	2.51074	2.17526	2.26574	2.28783	2.28696	2.14948	2.65505	2.67077	#N/A	#N/A	#N/A	#N/A	#N/A	#N/A	#N/A	#N/A	#N/A	#N/A	1.70116	0.98754	34	ENSG00000099785	MARCHF2	protein_coding	membrane associated ring-CH-type finger 2 [Source:HGNC Symbol;Acc:HGNC:28038]
ZFHX3-AS1	#N/A	1.73691	3.41978	1.96018	4.31675	3.18067	2.78533	2.26096	2.83544	0.648651	1.30246	#N/A	#N/A	0.56726	0.703462	#N/A	#N/A	#N/A	#N/A	#N/A	#N/A	1.06509	0.9192	#N/A	#N/A	#N/A	0.990122	1.19644	1.61122	#N/A	#N/A	#N/A	#N/A	#N/A	0.660255	1.33093	0.678923	0.752664	0.749889	0.831598	0.666666	0.715545	0.551272	0.544288	0.485585	#N/A	0.357767	0.626168	#N/A	0.572112	0.652087	#N/A	#N/A	#N/A	#N/A	#N/A	#N/A	#N/A	#N/A	#N/A	#N/A	1.74322	3.07187	34	ENSG00000259768	ZFHX3-AS1	lncRNA	ZFHX3 antisense RNA 1 [Source:HGNC Symbol;Acc:HGNC:56033]
ADM	#N/A	1.46164	#N/A	2.55152	#N/A	#N/A	1.57099	1.86565	#N/A	3.32661	#N/A	2.01434	#N/A	#N/A	#N/A	#N/A	#N/A	#N/A	#N/A	#N/A	#N/A	#N/A	#N/A	#N/A	#N/A	3.90988	3.91354	2.91156	3.03325	#N/A	1.55263	#N/A	1.15488	1.89472	9.43113	3.40813	9.51929	9.70063	6.41418	7.53451	8.72438	5.43049	9.93735	8.47405	7.77944	5.9634	10.4337	10.0299	1.75101	7.88919	6.23336	#N/A	1.54567	#N/A	#N/A	#N/A	#N/A	#N/A	#N/A	#N/A	1.27534	3.17584	3.30868	34	ENSG00000148926	ADM	protein_coding	adrenomedullin [Source:HGNC Symbol;Acc:HGNC:259]
HOXC9	#N/A	1.57954	5.59442	3.98008	3.26147	5.4619	2.9618	4.41033	5.01478	1.25101	2.46185	1.41509	2.01868	#N/A	#N/A	#N/A	#N/A	#N/A	#N/A	#N/A	#N/A	#N/A	#N/A	#N/A	#N/A	1.63469	4.14739	2.23549	5.61953	#N/A	#N/A	#N/A	#N/A	#N/A	0.587164	2.38468	1.44677	0.535452	1.08083	0.669745	0.545212	0.787176	#N/A	0.577734	0.966531	1.19962	0.702157	0.721341	#N/A	0.696985	0.771926	#N/A	#N/A	#N/A	#N/A	#N/A	1.50199	#N/A	#N/A	#N/A	#N/A	5.73444	4.5741	34	ENSG00000180806	HOXC9	protein_coding	homeobox C9 [Source:HGNC Symbol;Acc:HGNC:5130]
DOCK7	#N/A	#N/A	2.1404	2.78606	2.75037	2.31533	1.00072	1.42431	2.32024	1.4924	1.86439	#N/A	0.443724	#N/A	#N/A	#N/A	#N/A	#N/A	#N/A	#N/A	#N/A	#N/A	0.612541	#N/A	#N/A	#N/A	#N/A	#N/A	#N/A	#N/A	0.633782	#N/A	0.655111	0.794529	1.38395	1.4287	1.37419	1.31968	1.42038	1.28914	1.20435	1.29348	1.29858	1.37016	1.66169	1.7464	1.35407	1.39851	1.61328	1.35985	1.15947	#N/A	#N/A	#N/A	#N/A	#N/A	1.49708	#N/A	#N/A	#N/A	#N/A	1.412	3.34741	34	ENSG00000116641	DOCK7	protein_coding	dedicator of cytokinesis 7 [Source:HGNC Symbol;Acc:HGNC:19190]
ANXA6	#N/A	#N/A	2.1514	2.08421	2.31368	1.44339	2.02696	1.98902	2.4641	0.670732	2.01231	1.14522	0.705793	#N/A	#N/A	#N/A	#N/A	#N/A	#N/A	#N/A	#N/A	#N/A	#N/A	1.39103	#N/A	0.948038	2.34547	2.30041	2.54301	1.31003	0.489072	#N/A	#N/A	#N/A	1.45891	1.24827	1.51045	1.16212	1.003	1.56459	1.38765	2.10199	#N/A	0.578797	0.622296	0.891457	0.582822	1.00093	1.06296	0.578842	1.7509	#N/A	#N/A	#N/A	#N/A	#N/A	#N/A	#N/A	#N/A	#N/A	#N/A	#N/A	#N/A	34	ENSG00000197043	ANXA6	protein_coding	annexin A6 [Source:HGNC Symbol;Acc:HGNC:544]
AMZ1	#N/A	#N/A	0.979612	0.697258	0.823612	1.0012	#N/A	1.68115	0.91561	1.13041	1.62218	#N/A	0.986321	#N/A	#N/A	#N/A	#N/A	#N/A	#N/A	#N/A	#N/A	#N/A	#N/A	#N/A	#N/A	1.34579	1.14996	#N/A	1.64202	#N/A	0.84524	#N/A	1.3099	1.19322	1.37949	2.63866	1.35467	1.31608	1.22567	1.29383	1.24417	1.47615	1.17063	1.35809	1.36317	1.19482	1.17596	1.343	#N/A	1.29937	1.09406	#N/A	#N/A	#N/A	#N/A	#N/A	1.39911	#N/A	#N/A	#N/A	1.11923	1.48699	#N/A	34	ENSG00000174945	AMZ1	protein_coding	archaelysin family metallopeptidase 1 [Source:HGNC Symbol;Acc:HGNC:22231]
APCDD1	#N/A	#N/A	4.4834	3.22619	5.69429	3.63854	2.72202	2.74793	3.1001	2.97997	2.14816	1.87912	#N/A	#N/A	#N/A	#N/A	#N/A	#N/A	#N/A	#N/A	#N/A	#N/A	#N/A	#N/A	#N/A	2.95385	2.63006	1.83817	3.10908	#N/A	#N/A	#N/A	#N/A	#N/A	6.99667	3.95186	7.791	10.2643	7.22475	6.07684	8.47709	8.6379	8.67674	8.95473	5.4354	6.59683	6.54731	8.33309	3.62713	7.58405	5.9248	#N/A	#N/A	#N/A	#N/A	#N/A	#N/A	#N/A	#N/A	#N/A	1.03791	2.39425	1.89566	34	ENSG00000154856	APCDD1	protein_coding	APC down-regulated 1 [Source:HGNC Symbol;Acc:HGNC:15718]
LPP-AS1	#N/A	#N/A	1.99334	2.64891	1.61379	3.79539	3.14026	3.76982	#N/A	1.32702	1.31676	#N/A	#N/A	0.582995	0.814526	1.39967	1.27429	1.39942	#N/A	#N/A	#N/A	#N/A	#N/A	#N/A	#N/A	#N/A	1.92515	#N/A	1.58413	#N/A	0.88605	#N/A	1.42412	#N/A	0.53669	1.39944	1.62849	0.642743	0.870745	0.833895	0.705434	1.39677	1.0576	1.00127	1.84043	#N/A	1.14464	1.19497	#N/A	1.10495	0.87561	#N/A	#N/A	#N/A	#N/A	#N/A	#N/A	#N/A	#N/A	#N/A	#N/A	2.20423	2.30797	34	ENSG00000224563	LPP-AS1	lncRNA	LPP antisense RNA 1 [Source:HGNC Symbol;Acc:HGNC:40346]
#265643	#N/A	#N/A	2.86086	1.01157	0.655954	0.519897	0.384051	0.662401	0.390844	2.09801	0.257174	#N/A	#N/A	#N/A	#N/A	#N/A	#N/A	#N/A	#N/A	#N/A	#N/A	#N/A	#N/A	#N/A	#N/A	0.43074	0.899242	0.664574	0.532886	#N/A	1.73142	#N/A	0.828611	0.433782	6.2559	0.23032	6.15353	6.84154	5.02186	6.68656	8.09907	0.999285	5.43191	5.69695	4.37538	0.626106	5.60189	5.51176	#N/A	4.22412	5.1272	#N/A	#N/A	#N/A	#N/A	#N/A	#N/A	#N/A	#N/A	#N/A	#N/A	0.469561	0.468855	34	ENSG00000265643		lncRNA	novel transcript, antisense to DOK6
COPG2IT1	#N/A	#N/A	1.08314	1.22721	#N/A	2.10944	1.28718	1.84998	1.09821	1.49725	3.72645	#N/A	1.42739	1.29877	1.4626	0.830495	#N/A	1.53091	#N/A	3.07451	#N/A	#N/A	#N/A	#N/A	2.18024	1.6203	1.11077	#N/A	2.97422	#N/A	#N/A	#N/A	#N/A	#N/A	1.34871	#N/A	1.97363	1.33088	1.48669	1.40302	1.23548	1.3999	1.46587	1.21429	1.90311	0.891695	1.31559	1.22732	1.45916	1.46416	1.20918	#N/A	#N/A	#N/A	#N/A	#N/A	#N/A	#N/A	#N/A	#N/A	#N/A	#N/A	#N/A	34	ENSG00000286214	COPG2IT1	lncRNA	COPG2 imprinted transcript 1 [Source:HGNC Symbol;Acc:HGNC:2238]
LRFN5-DT	#N/A	#N/A	2.36926	3.07438	2.73109	2.21962	1.46535	4.2927	#N/A	3.24857	#N/A	#N/A	1.79937	#N/A	#N/A	#N/A	#N/A	#N/A	#N/A	#N/A	#N/A	#N/A	#N/A	#N/A	#N/A	#N/A	3.67282	2.04556	2.12826	#N/A	3.33477	#N/A	2.74453	1.85114	1.48353	1.33227	4.44922	3.39684	5.0868	3.68922	3.75604	3.21282	5.2416	2.78537	4.21737	3.93769	4.11377	4.97101	2.45925	4.65629	3.90858	#N/A	4.46678	#N/A	#N/A	#N/A	#N/A	#N/A	#N/A	#N/A	#N/A	1.93168	1.0018	34	ENSG00000258636	LRFN5-DT	lncRNA	LRFN5 divergent transcript [Source:HGNC Symbol;Acc:HGNC:55444]
FAM153A	#N/A	#N/A	#N/A	0.594275	#N/A	0.358264	0.28091	0.872442	#N/A	0.99187	0.16673	0.2188	0.469723	1.93152	0.960723	0.734823	0.287593	0.422092	0.175909	#N/A	0.201702	0.200396	0.671416	0.101911	#N/A	#N/A	#N/A	0.35087	0.373574	#N/A	1.82201	0.158234	0.567791	0.341368	#N/A	0.26314	0.888539	1.6334	#N/A	2.76408	2.15492	1.21453	0.875881	#N/A	#N/A	#N/A	#N/A	1.10731	#N/A	#N/A	3.80553	#N/A	0.249401	#N/A	#N/A	#N/A	#N/A	#N/A	#N/A	#N/A	#N/A	#N/A	#N/A	34	ENSG00000170074	FAM153A	protein_coding	family with sequence similarity 153 member A [Source:HGNC Symbol;Acc:HGNC:29940]
PRELP	#N/A	#N/A	4.91837	1.82361	4.74568	1.48691	2.50824	2.08964	3.24236	2.98638	1.55474	#N/A	#N/A	#N/A	#N/A	#N/A	#N/A	#N/A	#N/A	#N/A	#N/A	#N/A	#N/A	#N/A	#N/A	3.22802	2.3296	2.25834	2.97162	#N/A	1.88623	#N/A	2.06989	#N/A	9.20161	3.49382	9.20402	7.53055	5.47214	7.34307	10.4069	8.15568	9.67091	8.14754	7.50728	5.68988	10.1494	9.90667	2.91282	9.87536	7.72459	#N/A	#N/A	#N/A	#N/A	#N/A	#N/A	#N/A	#N/A	#N/A	#N/A	4.25147	2.98761	34	ENSG00000188783	PRELP	protein_coding	proline and arginine rich end leucine rich repeat protein [Source:HGNC Symbol;Acc:HGNC:9357]
#272368	#N/A	#N/A	0.519515	0.455942	0.617178	0.727324	1.05111	0.590475	1.29322	0.778514	1.06547	1.06203	0.442817	#N/A	0.436043	#N/A	#N/A	0.421596	#N/A	#N/A	#N/A	#N/A	0.495437	#N/A	#N/A	#N/A	0.541712	1.29467	0.66188	#N/A	#N/A	#N/A	#N/A	#N/A	0.733441	#N/A	0.651074	0.746805	0.453845	0.712095	0.754982	0.868922	0.423131	0.749207	0.797486	1.05589	0.588886	0.798903	#N/A	0.651054	0.760346	#N/A	#N/A	#N/A	#N/A	#N/A	1.83152	#N/A	#N/A	#N/A	0.613768	#N/A	#N/A	34	ENSG00000272368		lncRNA	novel transcript, antisense to CERS5
CD37	#N/A	#N/A	1.31064	1.97905	1.85093	#N/A	#N/A	1.93695	#N/A	3.08388	0.984535	#N/A	2.15239	1.96507	4.71518	2.65411	1.33827	2.48901	1.18016	#N/A	#N/A	#N/A	3.09586	0.698838	#N/A	#N/A	#N/A	#N/A	#N/A	#N/A	1.59671	#N/A	#N/A	#N/A	8.85806	1.97548	5.86939	6.41817	5.74766	4.26133	7.47198	5.96068	5.80137	5.92236	7.10389	5.26524	7.73372	5.95768	2.37112	5.4607	7.57955	#N/A	0.990127	#N/A	#N/A	#N/A	#N/A	#N/A	#N/A	#N/A	#N/A	#N/A	#N/A	34	ENSG00000104894	CD37	protein_coding	CD37 molecule [Source:HGNC Symbol;Acc:HGNC:1666]
MDS2	#N/A	#N/A	1.22398	1.34004	#N/A	#N/A	#N/A	1.93341	#N/A	1.74298	#N/A	#N/A	#N/A	1.91772	5.85501	2.05775	1.30441	2.26781	#N/A	#N/A	1.45168	1.80432	2.4087	#N/A	1.0327	#N/A	2.35687	1.8807	2.13837	#N/A	#N/A	#N/A	#N/A	#N/A	4.01541	2.64996	2.01499	3.49885	3.16315	2.81451	4.09828	4.92499	3.38933	3.50316	4.14135	3.44428	3.13075	3.61719	3.3913	3.38897	5.56774	#N/A	#N/A	#N/A	#N/A	#N/A	#N/A	#N/A	#N/A	#N/A	#N/A	#N/A	1.60607	34	ENSG00000197880	MDS2	lncRNA	myelodysplastic syndrome 2 translocation associated [Source:HGNC Symbol;Acc:HGNC:29633]
DNAI4	#N/A	#N/A	1.40335	1.01988	1.74324	1.65706	0.903394	0.958975	1.48979	1.25537	#N/A	#N/A	0.609898	0.395941	#N/A	#N/A	#N/A	#N/A	#N/A	#N/A	#N/A	#N/A	#N/A	#N/A	#N/A	1.93501	1.88085	1.08948	1.90804	2.07383	#N/A	#N/A	#N/A	1.08555	1.81796	3.03834	1.76811	1.83359	1.49602	1.5287	1.59523	1.60528	1.32087	1.58534	1.3317	1.9901	1.21685	1.35198	#N/A	1.30817	1.86423	#N/A	#N/A	#N/A	#N/A	#N/A	#N/A	#N/A	#N/A	#N/A	#N/A	1.05794	2.24938	34	ENSG00000152763	DNAI4	protein_coding	dynein axonemal intermediate chain 4 [Source:HGNC Symbol;Acc:HGNC:26252]
HLTF	#N/A	#N/A	1.00855	#N/A	0.58978	1.13451	1.00415	0.967272	2.17912	1.10506	3.04136	1.0435	0.5488	#N/A	#N/A	#N/A	#N/A	#N/A	#N/A	#N/A	#N/A	#N/A	#N/A	#N/A	#N/A	1.26118	1.53324	0.99316	0.872031	#N/A	#N/A	#N/A	#N/A	#N/A	0.430611	0.887612	0.811558	0.439939	0.968629	0.591059	0.42227	0.423419	0.694531	0.883703	0.887292	0.75411	0.59895	0.82759	#N/A	1.03349	0.525256	#N/A	#N/A	#N/A	#N/A	#N/A	1.33259	#N/A	0.758546	#N/A	#N/A	1.52389	2.08436	34	ENSG00000071794	HLTF	protein_coding	helicase like transcription factor [Source:HGNC Symbol;Acc:HGNC:11099]
ANKLE2	#N/A	#N/A	0.402763	#N/A	#N/A	#N/A	0.789552	0.722227	#N/A	0.89041	0.871718	1.30956	#N/A	0.35715	0.446853	0.464518	#N/A	#N/A	#N/A	#N/A	0.973816	0.784913	0.635922	#N/A	#N/A	#N/A	0.639563	1.02694	0.93759	#N/A	0.58589	#N/A	0.63162	#N/A	1.28944	1.14495	1.4261	1.15693	1.39704	1.43782	1.25542	1.51364	1.10037	1.23823	1.27046	1.2903	1.21645	1.34573	1.80786	1.05693	1.23471	#N/A	#N/A	#N/A	#N/A	#N/A	#N/A	#N/A	#N/A	#N/A	#N/A	#N/A	#N/A	34	ENSG00000176915	ANKLE2	protein_coding	ankyrin repeat and LEM domain containing 2 [Source:HGNC Symbol;Acc:HGNC:29101]
SHOC1	#N/A	#N/A	0.710164	0.707249	0.775353	1.31086	0.834542	1.02323	1.37401	2.44258	1.38272	2.27581	#N/A	#N/A	#N/A	#N/A	#N/A	#N/A	#N/A	1.13591	#N/A	#N/A	#N/A	#N/A	#N/A	1.48366	#N/A	#N/A	0.814482	#N/A	#N/A	#N/A	#N/A	#N/A	2.48349	2.58168	2.92464	2.57186	2.93748	2.45078	2.27062	2.33448	2.85873	2.7516	2.9289	2.49903	2.73755	2.64879	0.870098	3.11988	2.2575	#N/A	#N/A	#N/A	#N/A	#N/A	1.08325	#N/A	0.860166	#N/A	1.24203	#N/A	2.60539	34	ENSG00000165181	SHOC1	protein_coding	shortage in chiasmata 1 [Source:HGNC Symbol;Acc:HGNC:26535]
#255367	#N/A	#N/A	2.18057	2.40471	3.33955	2.74478	#N/A	2.37546	#N/A	0.939036	#N/A	1.06567	#N/A	1.69833	1.46285	1.48294	1.1218	2.75494	#N/A	#N/A	#N/A	#N/A	1.61779	#N/A	#N/A	1.40182	1.89582	1.88067	2.7735	#N/A	1.68328	#N/A	#N/A	#N/A	1.73381	1.44563	1.57718	2.2382	2.37457	1.89386	2.17388	1.54292	1.95818	1.68241	2.19212	1.82088	1.98413	2.70796	#N/A	2.56461	2.37221	#N/A	#N/A	#N/A	#N/A	#N/A	#N/A	#N/A	#N/A	#N/A	#N/A	#N/A	#N/A	34	ENSG00000255367		lncRNA	novel transcript
SSB	#N/A	#N/A	1.46817	0.964008	1.33581	1.22409	1.41517	0.740934	1.86983	0.946693	2.52083	1.13513	#N/A	#N/A	#N/A	#N/A	#N/A	#N/A	#N/A	#N/A	#N/A	#N/A	0.786382	#N/A	#N/A	1.12325	0.878396	1.56598	1.15464	#N/A	0.447919	#N/A	0.547478	#N/A	1.07734	#N/A	1.65692	1.07938	1.28924	1.38712	1.00209	1.13977	0.816561	0.830354	0.833801	1.01999	0.844778	1.07176	#N/A	0.827483	1.06644	#N/A	#N/A	#N/A	#N/A	#N/A	#N/A	#N/A	#N/A	#N/A	#N/A	0.888537	1.55282	34	ENSG00000138385	SSB	protein_coding	small RNA binding exonuclease protection factor La [Source:HGNC Symbol;Acc:HGNC:11316]
DBP	#N/A	#N/A	3.61339	3.79583	2.19068	2.13132	#N/A	1.78116	#N/A	2.68542	0.733013	#N/A	1.03783	#N/A	0.870829	#N/A	1.03664	#N/A	#N/A	#N/A	#N/A	0.951355	1.45463	#N/A	#N/A	#N/A	#N/A	1.39494	#N/A	#N/A	0.794614	#N/A	#N/A	1.90904	3.39518	0.942371	4.20979	4.63533	3.54441	3.07336	5.22629	4.26015	3.97653	3.42855	5.56133	1.80281	3.64033	4.25318	1.87708	4.43818	4.86201	#N/A	#N/A	#N/A	#N/A	#N/A	#N/A	#N/A	#N/A	#N/A	#N/A	2.08694	1.87543	34	ENSG00000105516	DBP	protein_coding	D-box binding PAR bZIP transcription factor [Source:HGNC Symbol;Acc:HGNC:2697]
SNX33	#N/A	#N/A	0.587662	1.21242	1.03168	#N/A	1.59318	1.05252	#N/A	2.78709	#N/A	1.76668	1.53457	#N/A	#N/A	0.84083	#N/A	#N/A	#N/A	#N/A	#N/A	#N/A	#N/A	#N/A	#N/A	1.56379	2.04755	1.37811	4.94631	#N/A	0.630079	#N/A	#N/A	1.35731	7.55997	4.31146	6.93176	6.24212	5.50971	5.49562	9.0574	6.80884	6.38126	5.38063	8.01276	3.75517	6.01979	5.00023	1.33028	5.09258	6.92202	#N/A	#N/A	#N/A	#N/A	#N/A	#N/A	#N/A	#N/A	#N/A	#N/A	2.3516	3.39742	34	ENSG00000173548	SNX33	protein_coding	sorting nexin 33 [Source:HGNC Symbol;Acc:HGNC:28468]
RUFY2	#N/A	#N/A	0.44214	0.402888	1.07242	0.633897	0.699963	0.424959	0.981468	0.461892	1.91208	0.834017	#N/A	#N/A	#N/A	#N/A	#N/A	#N/A	#N/A	#N/A	#N/A	#N/A	#N/A	#N/A	#N/A	1.21798	1.07323	1.1983	1.02413	1.29105	#N/A	#N/A	#N/A	#N/A	0.550016	0.68673	0.559113	0.539093	0.578212	0.595048	0.516507	0.931645	0.456728	0.482416	0.548842	0.812858	0.527478	0.627981	0.966339	0.483474	0.601228	#N/A	#N/A	#N/A	#N/A	#N/A	#N/A	#N/A	#N/A	#N/A	#N/A	1.24131	0.771859	34	ENSG00000204130	RUFY2	protein_coding	RUN and FYVE domain containing 2 [Source:HGNC Symbol;Acc:HGNC:19761]
ZFC3H1	#N/A	#N/A	0.306644	0.33559	0.466367	#N/A	#N/A	0.434343	0.54309	0.676007	0.924748	#N/A	#N/A	0.415615	0.41329	0.655428	#N/A	0.531005	0.60682	#N/A	#N/A	0.542063	0.523472	#N/A	#N/A	#N/A	#N/A	#N/A	#N/A	#N/A	0.367903	#N/A	0.446593	0.791109	0.956587	0.749405	1.00263	0.916622	0.886022	0.899991	0.84895	1.22993	0.837261	0.904659	0.93986	1.28229	0.862849	1.04622	1.46512	0.936518	0.72656	#N/A	#N/A	#N/A	#N/A	#N/A	#N/A	#N/A	#N/A	#N/A	#N/A	#N/A	#N/A	34	ENSG00000133858	ZFC3H1	protein_coding	zinc finger C3H1-type containing [Source:HGNC Symbol;Acc:HGNC:28328]
CCDC86	#N/A	#N/A	1.20085	1.34369	0.781796	#N/A	0.403697	1.25004	0.426802	1.20427	#N/A	#N/A	#N/A	1.57621	2.32721	0.929048	0.431203	0.567833	0.278932	#N/A	#N/A	#N/A	1.78931	#N/A	#N/A	#N/A	0.717765	0.593093	#N/A	#N/A	0.988729	#N/A	#N/A	0.622757	2.76893	0.449391	2.97746	2.61401	2.54641	1.85977	2.02571	2.89475	2.18152	1.5974	1.16202	1.12383	2.35791	2.24144	#N/A	2.2208	1.66615	#N/A	#N/A	#N/A	#N/A	#N/A	#N/A	#N/A	#N/A	#N/A	#N/A	#N/A	#N/A	34	ENSG00000110104	CCDC86	protein_coding	coiled-coil domain containing 86 [Source:HGNC Symbol;Acc:HGNC:28359]
MANEA	#N/A	#N/A	1.39282	1.515	1.03934	1.09591	1.22619	0.941419	1.42652	1.55893	1.87386	#N/A	#N/A	0.558067	0.708699	#N/A	1.09855	#N/A	1.70636	#N/A	#N/A	#N/A	#N/A	#N/A	#N/A	#N/A	#N/A	2.00323	2.12966	#N/A	0.713709	#N/A	#N/A	#N/A	1.84247	2.20972	3.01351	2.13754	3.12523	2.31829	2.02538	1.49379	2.26606	2.38734	2.60233	3.43993	1.86771	2.26978	1.00844	2.20145	2.13026	#N/A	#N/A	#N/A	#N/A	#N/A	#N/A	#N/A	#N/A	#N/A	#N/A	#N/A	1.76086	34	ENSG00000172469	MANEA	protein_coding	mannosidase endo-alpha [Source:HGNC Symbol;Acc:HGNC:21072]
ZDHHC1	#N/A	#N/A	1.35831	0.960753	1.82513	2.17041	1.25091	0.951404	2.37141	1.25646	1.91086	#N/A	#N/A	#N/A	#N/A	#N/A	#N/A	#N/A	#N/A	#N/A	#N/A	#N/A	#N/A	#N/A	#N/A	1.6614	1.11731	1.82479	1.69707	#N/A	1.79276	#N/A	1.49249	#N/A	1.3214	#N/A	1.11949	1.16954	1.75101	1.16745	1.11003	1.11186	1.70266	1.38401	1.43453	1.12064	1.5457	1.43708	1.7675	1.91804	0.903418	#N/A	#N/A	#N/A	#N/A	#N/A	#N/A	#N/A	#N/A	#N/A	1.0177	5.01584	1.56434	34	ENSG00000159714	ZDHHC1	protein_coding	zinc finger DHHC-type containing 1 [Source:HGNC Symbol;Acc:HGNC:17916]
SFT2D1	#N/A	#N/A	0.531055	0.541802	#N/A	0.82639	0.962587	0.550181	0.835374	0.96078	1.59984	1.93135	#N/A	0.330503	#N/A	#N/A	#N/A	#N/A	1.14298	1.2197	#N/A	1.06796	0.618175	#N/A	#N/A	#N/A	#N/A	#N/A	#N/A	#N/A	0.377769	#N/A	0.536194	#N/A	0.914305	#N/A	1.2897	0.88271	1.3071	1.04221	0.834706	1.09174	0.765876	0.844114	0.903048	1.23382	0.737767	1.05848	1.49877	0.739286	0.805361	#N/A	0.460796	#N/A	#N/A	#N/A	#N/A	#N/A	#N/A	#N/A	#N/A	0.743474	#N/A	34	ENSG00000198818	SFT2D1	protein_coding	SFT2 domain containing 1 [Source:HGNC Symbol;Acc:HGNC:21102]
FANCE	#N/A	#N/A	1.14312	1.34047	#N/A	#N/A	#N/A	1.25379	1.00813	1.08898	0.690152	#N/A	#N/A	2.08094	1.94183	1.60172	#N/A	1.92799	#N/A	#N/A	#N/A	#N/A	#N/A	0.515045	#N/A	1.24363	2.88877	2.25272	2.43862	#N/A	1.15522	#N/A	1.35622	1.75538	1.00072	#N/A	1.8305	1.52108	1.92341	1.30737	1.31744	1.59547	2.02931	2.81124	1.30832	1.28657	1.60579	1.69768	1.77424	1.93479	1.18823	#N/A	#N/A	#N/A	#N/A	#N/A	#N/A	#N/A	#N/A	#N/A	#N/A	#N/A	#N/A	34	ENSG00000112039	FANCE	protein_coding	FA complementation group E [Source:HGNC Symbol;Acc:HGNC:3586]
LBR	#N/A	#N/A	#N/A	#N/A	#N/A	#N/A	#N/A	0.512428	#N/A	1.0919	#N/A	#N/A	#N/A	1.7552	1.33907	1.33479	1.24219	1.87491	2.55392	1.32132	1.76756	2.75034	1.52183	2.31172	#N/A	1.95604	#N/A	#N/A	#N/A	#N/A	1.92692	#N/A	1.54984	2.16829	2.23171	2.3632	2.47388	2.05236	2.85751	2.74229	2.16556	2.36721	1.8876	1.76318	1.75678	1.74882	1.68619	2.01659	1.64747	1.7759	2.29182	#N/A	#N/A	#N/A	#N/A	#N/A	#N/A	#N/A	#N/A	#N/A	#N/A	#N/A	#N/A	34	ENSG00000143815	LBR	protein_coding	lamin B receptor [Source:HGNC Symbol;Acc:HGNC:6518]
LDAH	#N/A	#N/A	0.746956	#N/A	0.86375	1.2742	1.51162	#N/A	1.20342	2.1344	3.18216	1.98439	#N/A	0.497514	#N/A	#N/A	#N/A	0.504417	#N/A	1.19766	#N/A	#N/A	1.24728	0.908462	#N/A	1.24348	#N/A	#N/A	#N/A	#N/A	0.387182	#N/A	#N/A	1.64478	3.07376	4.59083	3.81562	3.9765	4.87539	3.76136	3.21393	2.33764	4.90716	4.76093	5.33267	2.95765	3.84416	4.10377	2.10776	5.31899	2.89805	#N/A	#N/A	#N/A	#N/A	#N/A	#N/A	#N/A	#N/A	#N/A	1.20039	#N/A	#N/A	34	ENSG00000118961	LDAH	protein_coding	lipid droplet associated hydrolase [Source:HGNC Symbol;Acc:HGNC:26145]
ADGRL3	#N/A	#N/A	2.66948	0.951269	2.58859	6.93049	1.92705	#N/A	1.24807	0.946199	#N/A	#N/A	#N/A	#N/A	#N/A	#N/A	#N/A	#N/A	#N/A	#N/A	1.22791	#N/A	#N/A	#N/A	#N/A	1.74473	1.27424	1.93327	3.50524	1.87878	1.64249	#N/A	2.14344	1.46619	5.25983	3.33384	3.84777	5.94918	4.31015	3.47668	6.08756	6.29729	4.97426	4.48461	4.51852	3.73111	4.82614	5.97639	#N/A	4.6074	5.00386	#N/A	#N/A	#N/A	#N/A	#N/A	#N/A	#N/A	#N/A	#N/A	#N/A	3.25105	2.9701	34	ENSG00000150471	ADGRL3	protein_coding	adhesion G protein-coupled receptor L3 [Source:HGNC Symbol;Acc:HGNC:20974]
ADAMTS6	#N/A	#N/A	1.15965	#N/A	0.859831	1.07619	1.66859	#N/A	1.40278	1.76913	0.863565	1.67668	#N/A	#N/A	#N/A	0.742219	#N/A	#N/A	#N/A	#N/A	#N/A	#N/A	#N/A	1.40134	#N/A	2.16484	0.847791	1.38754	1.75058	#N/A	#N/A	#N/A	#N/A	#N/A	5.85332	4.18357	4.82298	5.58177	5.0244	5.68772	6.37746	4.68395	6.21281	6.44999	5.10295	5.48999	5.82278	6.86771	#N/A	5.43893	6.1273	#N/A	0.64604	1.21059	#N/A	#N/A	#N/A	#N/A	#N/A	#N/A	#N/A	1.06173	2.29373	34	ENSG00000049192	ADAMTS6	protein_coding	ADAM metallopeptidase with thrombospondin type 1 motif 6 [Source:HGNC Symbol;Acc:HGNC:222]
FBXO11	#N/A	#N/A	#N/A	#N/A	#N/A	#N/A	0.426419	#N/A	0.458817	0.307162	0.821513	#N/A	#N/A	0.356002	0.504535	0.412717	0.396843	0.40503	#N/A	0.972534	0.769646	0.503945	0.32035	#N/A	#N/A	#N/A	#N/A	#N/A	#N/A	#N/A	0.216837	#N/A	0.486029	0.361983	0.303477	0.564134	0.185004	0.238177	0.211802	0.234705	0.177338	0.595693	0.143322	0.305687	0.287001	0.630479	0.268221	0.360548	0.875038	0.289215	0.267215	#N/A	0.239037	#N/A	#N/A	#N/A	#N/A	#N/A	#N/A	#N/A	#N/A	#N/A	#N/A	34	ENSG00000138081	FBXO11	protein_coding	F-box protein 11 [Source:HGNC Symbol;Acc:HGNC:13590]
