## Supplemental Data Files for "Single-Nucleus to Whole Body Phenotyping Reveals Neuromuscular Impairment and Preserved Exercise Adaptations in Long-Term Pediatric HSCT Survivors >10 years after treatment": Supplemental Data 8 - Muscle_Markers_sub.xlsx (part 300 of 334)

### Sheet: Smooth_s1 (continued)
geneID	Adipocyte	Bcell	Endo_s1	Endo_s3	Endo_s4	Endo_s5	Endo_s6	EndoAct	EndoCyto	EndoEmbMTJ	EndoMyo_s1	EndoMyo_s2	EndoSmooth	Fib_s1	Fib_s2	Fib_s3	Fib_s4	Fib_s5	Fib_s6	Fib_s8	Fib_s9	FibCyto	FibMyo_s1	FibMyo_s2	FibSmoothMuSC	ImmunoMyo	Macrophage_s1	Macrophage_s2	Macrophage_s3	Mast	MuSC_s1	MuSC_s2	MuSCCyto	MuSCMyo	Myo_s1	Myo_s2	Myo_s3	Myo_s4	MyoCyto_s1	MyoCyto_s2	MyoI_s1	MyoI_s2	MyoII_s1	MyoII_s2	MyoII_s3	MyoII_s4	MyoII_s5	MyoII_s6	MyoIINMJ	MyoIIX	MyoMTJ	Smooth_s1	Smooth_s2	Smooth_s3	Smooth_s4	Smooth_s5	Smooth_s6	SmoothCyto	SmoothEndo	SmoothFib	SmoothMyoAdipo	Tcell	TNKcell	Num_diff	ensembl_gene_id	hgnc_symbol	gene_biotype	description
CERS5	#N/A	#N/A	0.375034	#N/A	0.759761	0.824094	0.871981	#N/A	0.734796	0.829295	0.825055	#N/A	0.583466	0.380094	0.344297	#N/A	#N/A	#N/A	0.913176	#N/A	#N/A	#N/A	0.594554	#N/A	#N/A	0.850643	0.829935	0.994309	#N/A	#N/A	0.29014	#N/A	#N/A	0.705722	0.954338	0.805445	1.03438	1.11877	0.849289	1.05396	1.04939	1.19457	0.820831	1.15139	0.974432	1.49707	0.842378	1.20214	#N/A	0.894584	1.0259	#N/A	#N/A	#N/A	#N/A	#N/A	#N/A	#N/A	#N/A	#N/A	0.812022	#N/A	#N/A	34	ENSG00000139624	CERS5	protein_coding	ceramide synthase 5 [Source:HGNC Symbol;Acc:HGNC:23749]
SLC25A43	#N/A	#N/A	0.449636	0.925923	0.600226	0.838975	#N/A	#N/A	#N/A	2.18234	1.16761	0.904798	#N/A	#N/A	#N/A	#N/A	#N/A	#N/A	#N/A	#N/A	#N/A	#N/A	#N/A	#N/A	#N/A	2.77444	0.774007	0.696629	#N/A	#N/A	#N/A	0.885807	#N/A	0.658844	5.70438	4.89239	4.77402	6.68622	5.41089	5.41819	6.30406	5.32529	5.73527	4.8899	5.22585	4.95942	4.95398	5.84869	2.0535	5.41769	5.65099	#N/A	0.374625	0.649539	#N/A	#N/A	#N/A	#N/A	#N/A	#N/A	0.664841	1.53752	1.59258	34	ENSG00000077713	SLC25A43	protein_coding	solute carrier family 25 member 43 [Source:HGNC Symbol;Acc:HGNC:30557]
SEMA5B	#N/A	#N/A	#N/A	1.84076	#N/A	#N/A	#N/A	#N/A	#N/A	1.46341	#N/A	#N/A	#N/A	4.29709	3.48148	2.51871	#N/A	2.44799	2.06794	#N/A	#N/A	1.17366	2.97692	#N/A	#N/A	2.03154	1.82682	2.29726	3.29083	#N/A	3.24305	#N/A	1.75238	1.74741	8.68445	1.09419	4.94605	6.65726	6.46532	4.8943	7.49993	5.76512	6.29581	5.82733	4.93274	4.77869	5.25056	7.22064	#N/A	5.06773	6.3355	#N/A	#N/A	#N/A	#N/A	#N/A	#N/A	#N/A	#N/A	#N/A	#N/A	2.91246	1.56311	34	ENSG00000082684	SEMA5B	protein_coding	semaphorin 5B [Source:HGNC Symbol;Acc:HGNC:10737]
ASXL1	#N/A	#N/A	#N/A	0.259036	#N/A	0.450373	#N/A	#N/A	#N/A	0.399785	#N/A	#N/A	#N/A	#N/A	0.276553	0.268846	#N/A	#N/A	#N/A	0.824205	#N/A	0.600237	0.557418	#N/A	#N/A	0.769149	0.677114	0.764284	0.99516	2.83376	0.278062	#N/A	0.492149	0.391175	0.497062	0.93881	0.362782	0.50847	0.282471	0.461595	0.414149	0.711138	0.243711	0.390498	0.388532	0.754905	0.286883	0.512747	1.22241	#N/A	0.414014	#N/A	0.260105	#N/A	#N/A	#N/A	#N/A	#N/A	#N/A	#N/A	#N/A	#N/A	0.564337	34	ENSG00000171456	ASXL1	protein_coding	ASXL transcriptional regulator 1 [Source:HGNC Symbol;Acc:HGNC:18318]
CCND3	2.73611	#N/A	#N/A	#N/A	#N/A	#N/A	#N/A	#N/A	#N/A	1.29834	#N/A	0.9821	#N/A	#N/A	2.14663	0.659779	#N/A	#N/A	0.64647	#N/A	0.823169	#N/A	0.695972	1.14638	#N/A	#N/A	#N/A	#N/A	#N/A	#N/A	1.48236	1.74907	2.24763	2.32535	9.67273	8.72544	6.17994	9.53675	6.37409	6.71179	9.29792	7.81902	7.25527	6.22733	6.41526	10.534	6.80957	7.73907	3.00556	5.95456	7.74223	#N/A	1.04944	0.99727	#N/A	#N/A	#N/A	#N/A	#N/A	#N/A	1.01846	#N/A	#N/A	33	ENSG00000112576	CCND3	protein_coding	cyclin D3 [Source:HGNC Symbol;Acc:HGNC:1585]
TTC39B	3.33075	2.3534	#N/A	#N/A	#N/A	0.752382	#N/A	#N/A	#N/A	1.25165	#N/A	1.00253	#N/A	0.585576	0.777238	#N/A	#N/A	0.727498	0.828537	#N/A	#N/A	#N/A	0.902872	#N/A	#N/A	#N/A	2.22789	3.33498	1.59276	#N/A	0.687535	#N/A	0.591289	1.06803	3.1428	2.38649	2.41191	2.98202	2.23546	2.94271	3.07532	3.38086	1.90261	2.40116	1.78567	2.07292	2.14818	2.23093	1.86707	1.60959	3.8972	#N/A	#N/A	#N/A	#N/A	#N/A	#N/A	#N/A	#N/A	#N/A	#N/A	#N/A	#N/A	33	ENSG00000155158	TTC39B	protein_coding	tetratricopeptide repeat domain 39B [Source:HGNC Symbol;Acc:HGNC:23704]
GNB4	2.75752	#N/A	#N/A	#N/A	#N/A	#N/A	#N/A	#N/A	#N/A	1.66585	#N/A	#N/A	#N/A	0.528403	0.758952	0.485495	#N/A	0.520886	#N/A	#N/A	0.806364	#N/A	1.0786	#N/A	#N/A	1.74947	#N/A	#N/A	#N/A	1.60618	1.49822	0.84026	1.82083	1.51757	3.61129	3.80778	3.91694	4.12484	4.60741	4.14125	3.58946	2.98718	4.06321	3.67002	3.81654	3.10925	3.51833	3.80484	#N/A	3.74949	3.5993	#N/A	#N/A	#N/A	#N/A	#N/A	#N/A	#N/A	#N/A	#N/A	0.788546	2.81359	2.72973	33	ENSG00000114450	GNB4	protein_coding	G protein subunit beta 4 [Source:HGNC Symbol;Acc:HGNC:20731]
#286481	3.09016	#N/A	2.72075	1.95116	1.59518	6.35138	3.29652	2.71041	3.12016	2.82099	#N/A	#N/A	#N/A	#N/A	#N/A	#N/A	#N/A	#N/A	#N/A	#N/A	#N/A	#N/A	#N/A	#N/A	#N/A	2.27648	2.19375	2.68507	1.91467	#N/A	#N/A	#N/A	0.896924	0.928302	6.0013	2.53831	4.16051	5.69867	4.97377	4.94753	6.30811	5.84616	5.58961	5.64323	5.3978	4.34484	4.67022	6.51877	2.99959	4.99069	4.79981	#N/A	#N/A	#N/A	#N/A	#N/A	#N/A	#N/A	#N/A	#N/A	#N/A	2.11695	#N/A	33	ENSG00000286481		lncRNA	novel transcript
SSBP4	1.72835	1.60542	0.362587	#N/A	#N/A	#N/A	#N/A	#N/A	#N/A	1.88182	1.45839	2.03323	0.501682	#N/A	#N/A	#N/A	0.74573	0.708473	#N/A	#N/A	#N/A	#N/A	0.91013	#N/A	#N/A	1.46706	0.48614	#N/A	#N/A	#N/A	1.09546	1.48074	0.933169	1.65186	2.39107	2.37697	3.09531	2.47533	2.76468	2.63375	2.54751	2.33182	2.31092	2.40801	2.69227	2.71437	2.25051	2.47098	2.07849	2.32964	2.36585	#N/A	#N/A	#N/A	#N/A	#N/A	#N/A	#N/A	#N/A	#N/A	#N/A	#N/A	#N/A	33	ENSG00000130511	SSBP4	protein_coding	single stranded DNA binding protein 4 [Source:HGNC Symbol;Acc:HGNC:15676]
ACTR3	1.38175	#N/A	#N/A	#N/A	#N/A	#N/A	#N/A	#N/A	#N/A	0.679858	#N/A	0.976021	#N/A	0.629945	0.313923	0.751994	#N/A	0.789721	0.990347	1.06627	0.873256	1.22651	0.897289	1.20084	#N/A	#N/A	#N/A	#N/A	#N/A	#N/A	0.884474	#N/A	0.980146	1.26477	1.06665	1.19027	1.24617	1.0316	1.41775	1.10136	0.935832	1.27829	0.967499	1.14451	1.15243	0.996526	0.968119	1.25403	1.46343	1.20706	0.746568	#N/A	#N/A	#N/A	#N/A	#N/A	#N/A	#N/A	#N/A	#N/A	#N/A	#N/A	#N/A	33	ENSG00000115091	ACTR3	protein_coding	actin related protein 3 [Source:HGNC Symbol;Acc:HGNC:170]
PLAU	2.98918	2.44494	#N/A	#N/A	#N/A	#N/A	1.21962	1.48309	#N/A	1.62622	#N/A	1.27213	#N/A	#N/A	#N/A	#N/A	0.905658	#N/A	#N/A	#N/A	#N/A	#N/A	#N/A	#N/A	#N/A	2.33914	1.28462	#N/A	2.18631	1.91784	2.07246	#N/A	2.0481	2.07492	5.75212	5.62173	6.20537	6.58589	7.24471	6.14211	9.07091	6.49402	7.25613	5.16593	4.56285	4.29919	5.67523	6.09867	2.51112	5.77208	6.68029	#N/A	#N/A	#N/A	#N/A	#N/A	#N/A	#N/A	#N/A	#N/A	#N/A	1.73938	4.36222	33	ENSG00000122861	PLAU	protein_coding	plasminogen activator, urokinase [Source:HGNC Symbol;Acc:HGNC:9052]
TMOD2	2.21597	2.11772	0.410257	1.03902	1.11298	#N/A	#N/A	0.547315	#N/A	1.4692	1.24419	#N/A	#N/A	#N/A	#N/A	#N/A	#N/A	#N/A	#N/A	#N/A	#N/A	#N/A	#N/A	#N/A	#N/A	1.6503	#N/A	#N/A	0.86076	#N/A	0.968245	1.17129	0.70402	#N/A	3.12303	4.38003	2.77884	2.62712	2.56744	3.08824	3.05366	3.00894	2.23557	2.4125	2.2704	2.84877	2.0347	2.37815	2.21614	1.96973	2.81348	#N/A	#N/A	#N/A	#N/A	#N/A	#N/A	#N/A	#N/A	#N/A	0.819128	1.48064	1.85575	33	ENSG00000128872	TMOD2	protein_coding	tropomodulin 2 [Source:HGNC Symbol;Acc:HGNC:11872]
VPS28#160948	2.48097	#N/A	2.06422	1.07313	1.4983	#N/A	1.49181	1.37506	1.78004	1.39526	2.6029	1.95802	#N/A	#N/A	#N/A	#N/A	#N/A	#N/A	#N/A	1.51735	#N/A	1.52792	#N/A	1.23745	#N/A	#N/A	1.65272	1.46129	2.37525	1.74027	#N/A	#N/A	#N/A	0.965263	#N/A	#N/A	2.09317	0.904595	0.888308	#N/A	#N/A	1.04366	1.1739	1.30617	1.25044	1.27685	1.35746	1.20938	2.14975	1.52784	0.788194	#N/A	#N/A	#N/A	#N/A	#N/A	#N/A	#N/A	#N/A	#N/A	#N/A	1.66463	1.45462	33	ENSG00000160948	VPS28	protein_coding	VPS28 subunit of ESCRT-I [Source:HGNC Symbol;Acc:HGNC:18178]
DIPK1B	1.07298	#N/A	#N/A	#N/A	#N/A	#N/A	#N/A	#N/A	#N/A	#N/A	#N/A	#N/A	#N/A	7.15307	4.72381	4.42322	0.656226	2.36949	0.739608	#N/A	0.68915	0.568925	3.04704	#N/A	#N/A	0.7787	1.3225	1.28019	1.42695	#N/A	3.89706	#N/A	1.67038	#N/A	7.92002	0.784729	4.96357	6.49475	4.60014	4.96517	7.39423	6.07163	6.00112	4.45198	4.738	3.37545	4.54608	6.97875	#N/A	5.62256	4.94826	#N/A	#N/A	#N/A	#N/A	#N/A	#N/A	#N/A	#N/A	#N/A	#N/A	#N/A	0.673513	33	ENSG00000165716	DIPK1B	protein_coding	divergent protein kinase domain 1B [Source:HGNC Symbol;Acc:HGNC:28290]
CYFIP1#273749	1.04789	1.61028	#N/A	#N/A	#N/A	#N/A	#N/A	#N/A	#N/A	0.938201	#N/A	#N/A	#N/A	0.500619	#N/A	0.586659	#N/A	0.569981	#N/A	1.0012	#N/A	0.595854	1.01252	#N/A	#N/A	1.32064	#N/A	#N/A	#N/A	#N/A	0.909113	0.795661	0.709603	1.10206	2.14995	2.87482	2.55532	2.36563	3.44109	2.61457	2.26304	2.05272	2.97081	2.57013	2.74034	2.52927	2.45155	2.59715	1.13695	3.05607	2.00168	#N/A	#N/A	#N/A	#N/A	#N/A	#N/A	#N/A	#N/A	#N/A	#N/A	3.59673	3.58702	33	ENSG00000273749	CYFIP1	protein_coding	cytoplasmic FMR1 interacting protein 1 [Source:HGNC Symbol;Acc:HGNC:13759]
DOCK1	0.803552	3.13793	#N/A	#N/A	#N/A	#N/A	#N/A	#N/A	#N/A	1.27333	#N/A	#N/A	#N/A	#N/A	#N/A	#N/A	#N/A	#N/A	#N/A	#N/A	#N/A	#N/A	0.361938	#N/A	#N/A	2.13265	1.40338	1.51078	1.61934	2.60102	0.219695	#N/A	0.361446	0.78348	8.24442	9.25298	5.86591	8.26156	6.35037	6.10137	8.68107	8.39476	8.03362	6.20614	7.51359	6.41007	6.91179	7.79042	3.04175	6.842	7.47694	#N/A	#N/A	#N/A	0.366013	#N/A	#N/A	#N/A	#N/A	#N/A	0.627677	4.58561	3.64105	33	ENSG00000150760	DOCK1	protein_coding	dedicator of cytokinesis 1 [Source:HGNC Symbol;Acc:HGNC:2987]
SYCP2	2.31843	1.84144	#N/A	#N/A	#N/A	#N/A	#N/A	#N/A	#N/A	0.761786	#N/A	#N/A	#N/A	1.71141	1.63409	2.61343	2.3189	1.49375	1.31424	#N/A	2.24071	#N/A	1.60462	#N/A	#N/A	3.10814	2.37564	2.80409	#N/A	#N/A	1.77049	#N/A	1.68985	2.29938	3.30944	5.10481	3.0928	3.62895	3.87134	4.05164	4.29011	4.31458	3.29487	3.45482	3.47985	3.909	2.54459	2.85478	#N/A	3.27705	4.10482	#N/A	#N/A	#N/A	#N/A	#N/A	#N/A	#N/A	#N/A	#N/A	#N/A	#N/A	#N/A	33	ENSG00000196074	SYCP2	protein_coding	synaptonemal complex protein 2 [Source:HGNC Symbol;Acc:HGNC:11490]
TAGLN2	1.37362	#N/A	#N/A	#N/A	#N/A	#N/A	#N/A	#N/A	#N/A	2.76688	#N/A	#N/A	#N/A	0.687005	0.660379	0.488488	#N/A	0.962169	#N/A	#N/A	#N/A	0.911091	1.14528	1.02837	#N/A	2.80132	#N/A	1.17047	#N/A	#N/A	0.514461	#N/A	0.746592	1.08732	11.3389	6.54263	11.5118	9.37701	7.72881	9.38105	14.7193	10.4328	14.1423	10.5222	9.72705	8.07135	12.3138	11.7847	2.7479	9.56209	12.228	#N/A	#N/A	#N/A	#N/A	#N/A	#N/A	#N/A	#N/A	#N/A	0.834796	1.33298	#N/A	33	ENSG00000158710	TAGLN2	protein_coding	transgelin 2 [Source:HGNC Symbol;Acc:HGNC:11554]
MLLT6#275023	1.0023	#N/A	#N/A	#N/A	#N/A	#N/A	#N/A	#N/A	#N/A	#N/A	#N/A	#N/A	#N/A	0.560484	0.886733	0.526537	#N/A	0.424615	#N/A	2.3049	1.12731	0.664152	0.576173	0.720608	#N/A	#N/A	0.598319	0.802312	0.965655	#N/A	0.337746	#N/A	#N/A	0.729082	0.707783	0.830536	0.79365	0.76489	0.504766	0.656521	0.725512	1.11346	0.306878	0.565025	0.592509	0.930849	0.431499	0.524346	1.84286	0.391951	0.983979	#N/A	0.315647	#N/A	#N/A	#N/A	#N/A	#N/A	#N/A	#N/A	#N/A	#N/A	#N/A	33	ENSG00000275023	MLLT6	protein_coding	MLLT6, PHD finger containing [Source:HGNC Symbol;Acc:HGNC:7138]
#229751	2.6821	#N/A	1.43527	1.54298	1.7321	2.62747	3.27123	1.25205	1.32125	2.12126	#N/A	#N/A	#N/A	0.966573	#N/A	2.0191	#N/A	#N/A	#N/A	1.10382	#N/A	#N/A	1.77887	1.08913	#N/A	#N/A	#N/A	#N/A	#N/A	#N/A	#N/A	#N/A	#N/A	#N/A	8.99163	3.65064	8.96388	5.66297	6.32786	6.5803	8.15946	8.05836	6.64761	5.97299	5.39782	5.69124	7.10291	9.41824	2.71607	6.0032	7.70089	#N/A	#N/A	#N/A	#N/A	#N/A	#N/A	#N/A	#N/A	#N/A	#N/A	3.61926	2.01579	33	ENSG00000229751		lncRNA	novel transcript
#282987	1.7512	#N/A	1.13769	1.09993	1.77763	#N/A	#N/A	#N/A	#N/A	2.4435	0.690262	0.926627	#N/A	0.753248	1.75718	#N/A	#N/A	1.5135	#N/A	#N/A	0.85601	#N/A	1.35615	#N/A	#N/A	1.04449	2.05841	1.54844	#N/A	#N/A	0.914754	#N/A	#N/A	1.54948	4.73622	#N/A	3.12278	4.15824	2.87146	2.79224	3.57957	2.68974	3.04107	2.98415	1.89286	2.4975	2.97248	3.1331	#N/A	3.71953	4.16066	#N/A	1.45594	#N/A	#N/A	#N/A	#N/A	#N/A	#N/A	#N/A	#N/A	#N/A	#N/A	33	ENSG00000282987		lncRNA	novel transcript
PIGU	1.08094	1.21713	0.738895	0.81607	0.972969	1.35117	0.778295	0.733257	1.31223	#N/A	1.1585	#N/A	#N/A	0.726464	1.09075	0.598833	0.647297	0.599154	0.77393	1.05523	1.0249	1.16624	0.687987	0.756281	#N/A	#N/A	1.39633	1.41474	1.67216	2.40849	0.649287	1.16698	0.679243	#N/A	#N/A	#N/A	#N/A	#N/A	#N/A	#N/A	#N/A	#N/A	#N/A	#N/A	#N/A	#N/A	#N/A	#N/A	1.15498	#N/A	#N/A	#N/A	#N/A	0.768429	#N/A	#N/A	1.10137	#N/A	#N/A	#N/A	#N/A	0.955733	1.02577	33	ENSG00000101464	PIGU	protein_coding	phosphatidylinositol glycan anchor biosynthesis class U [Source:HGNC Symbol;Acc:HGNC:15791]
IFITM1	1.49921	#N/A	#N/A	#N/A	#N/A	#N/A	#N/A	#N/A	#N/A	1.52325	#N/A	#N/A	#N/A	2.5455	1.83054	1.90088	#N/A	3.06814	1.15453	#N/A	#N/A	#N/A	2.1572	#N/A	#N/A	1.45482	2.44427	1.91193	3.18455	#N/A	2.91673	#N/A	3.22999	1.24569	8.73127	1.57005	6.80413	9.15179	6.62276	6.76133	12.194	6.95318	11.7014	5.84453	7.00836	5.10921	9.62039	9.392	2.20038	7.08004	9.49365	#N/A	0.964187	#N/A	#N/A	#N/A	#N/A	#N/A	#N/A	#N/A	#N/A	#N/A	#N/A	33	ENSG00000185885	IFITM1	protein_coding	interferon induced transmembrane protein 1 [Source:HGNC Symbol;Acc:HGNC:5412]
CEBPD	1.60289	#N/A	4.36539	2.41311	6.7576	3.02791	3.32526	1.62529	6.04431	1.85879	4.37848	3.45736	#N/A	#N/A	#N/A	#N/A	#N/A	#N/A	#N/A	#N/A	#N/A	#N/A	#N/A	#N/A	#N/A	#N/A	#N/A	#N/A	#N/A	1.79561	#N/A	#N/A	#N/A	#N/A	2.28511	1.22644	3.52519	2.68656	2.82581	2.63607	2.63158	2.29978	2.03987	1.90305	1.757	2.37535	1.46496	1.70607	1.01452	1.49443	2.79181	#N/A	0.967553	#N/A	#N/A	#N/A	#N/A	#N/A	#N/A	#N/A	0.928218	1.22717	1.3603	33	ENSG00000221869	CEBPD	protein_coding	CCAAT enhancer binding protein delta [Source:HGNC Symbol;Acc:HGNC:1835]
FAM3C	1.36629	#N/A	0.7679	0.469178	0.928768	#N/A	#N/A	0.531624	1.18467	1.35442	1.46714	1.15226	#N/A	#N/A	#N/A	#N/A	#N/A	#N/A	#N/A	#N/A	#N/A	#N/A	0.559437	#N/A	#N/A	2.69866	1.26752	1.52198	1.37554	#N/A	#N/A	#N/A	#N/A	#N/A	2.13803	3.05649	2.83379	2.45498	3.37123	2.74753	2.12571	2.08383	2.23861	2.02048	2.55627	2.25573	2.09831	2.15547	1.73852	2.24229	1.97593	#N/A	0.503124	#N/A	#N/A	#N/A	#N/A	#N/A	#N/A	#N/A	#N/A	1.29479	#N/A	33	ENSG00000196937	FAM3C	protein_coding	FAM3 metabolism regulating signaling molecule C [Source:HGNC Symbol;Acc:HGNC:18664]
FGF14	1.72179	2.7347	3.89902	#N/A	6.71448	6.17177	1.33291	1.56702	1.33643	#N/A	1.26962	2.84465	#N/A	#N/A	#N/A	#N/A	#N/A	#N/A	#N/A	#N/A	#N/A	#N/A	#N/A	#N/A	#N/A	5.36496	3.99468	3.48844	4.1302	2.47313	#N/A	#N/A	#N/A	#N/A	2.78368	1.69787	3.00261	2.67706	4.82078	3.36631	2.48843	1.92414	5.10221	2.03976	3.40495	4.70461	4.47338	3.33832	#N/A	4.65887	2.67212	#N/A	#N/A	#N/A	#N/A	#N/A	#N/A	#N/A	#N/A	#N/A	#N/A	3.62842	4.89341	33	ENSG00000102466	FGF14	protein_coding	fibroblast growth factor 14 [Source:HGNC Symbol;Acc:HGNC:3671]
SLC9A9	0.867453	#N/A	3.68197	2.86334	4.45211	4.67917	2.65318	2.26302	2.38125	1.57378	2.0493	1.72832	0.931151	#N/A	#N/A	#N/A	#N/A	#N/A	#N/A	#N/A	#N/A	#N/A	#N/A	#N/A	#N/A	#N/A	#N/A	#N/A	#N/A	#N/A	#N/A	#N/A	#N/A	#N/A	2.518	4.1687	2.31869	2.55112	3.06984	2.59399	2.39986	2.19732	2.64307	2.64732	2.67764	1.57524	1.93973	2.25009	#N/A	2.66869	2.2267	#N/A	1.66692	1.23982	#N/A	#N/A	1.74419	#N/A	0.776131	#N/A	0.54564	#N/A	#N/A	33	ENSG00000181804	SLC9A9	protein_coding	solute carrier family 9 member A9 [Source:HGNC Symbol;Acc:HGNC:20653]
ELAVL3	0.241001	#N/A	1.14006	0.674453	0.291054	0.267248	#N/A	0.417616	0.172325	0.578975	#N/A	#N/A	#N/A	2.10998	0.643168	#N/A	0.202801	0.261827	#N/A	#N/A	#N/A	#N/A	0.445751	#N/A	#N/A	#N/A	0.333154	#N/A	0.275026	#N/A	1.79973	#N/A	#N/A	0.235507	4.41048	0.249556	1.7751	4.90239	2.68834	3.01204	4.85819	0.411036	3.93914	0.943706	1.40543	0.319704	4.4005	3.70021	#N/A	2.41269	5.81794	#N/A	#N/A	#N/A	#N/A	#N/A	#N/A	#N/A	#N/A	#N/A	#N/A	#N/A	#N/A	33	ENSG00000196361	ELAVL3	protein_coding	ELAV like RNA binding protein 3 [Source:HGNC Symbol;Acc:HGNC:3314]
PPP1R35	1.12663	1.52522	#N/A	#N/A	#N/A	#N/A	#N/A	#N/A	#N/A	1.33352	#N/A	1.87324	#N/A	0.571914	0.586916	0.713511	#N/A	0.819399	#N/A	#N/A	#N/A	1.05168	0.86338	#N/A	#N/A	1.0092	0.738351	#N/A	1.30293	#N/A	0.464977	#N/A	#N/A	#N/A	2.23082	1.99736	2.43219	1.94209	1.72248	1.6784	1.8904	2.14022	1.84503	2.02765	2.11082	2.08217	1.95534	2.36789	2.89204	2.08678	1.84174	#N/A	0.759478	#N/A	#N/A	#N/A	#N/A	#N/A	#N/A	#N/A	1.1782	#N/A	#N/A	33	ENSG00000160813	PPP1R35	protein_coding	protein phosphatase 1 regulatory subunit 35 [Source:HGNC Symbol;Acc:HGNC:28320]
SLC45A1	2.08793	#N/A	#N/A	1.4701	#N/A	#N/A	#N/A	0.931027	#N/A	1.255	#N/A	#N/A	#N/A	2.16875	1.58006	2.62992	1.90836	1.76447	#N/A	#N/A	1.47454	#N/A	2.11378	#N/A	#N/A	2.65959	2.14404	2.47365	2.00601	#N/A	#N/A	#N/A	#N/A	#N/A	5.17782	3.50379	3.93255	4.62976	3.98934	3.82829	4.71807	3.54389	4.6091	4.16824	3.45543	3.91233	3.78406	4.41209	#N/A	3.95682	4.60487	#N/A	#N/A	#N/A	#N/A	#N/A	#N/A	#N/A	#N/A	#N/A	#N/A	2.57444	1.65799	33	ENSG00000162426	SLC45A1	protein_coding	solute carrier family 45 member 1 [Source:HGNC Symbol;Acc:HGNC:17939]
UBASH3B	1.61176	#N/A	#N/A	#N/A	#N/A	1.11526	#N/A	2.00296	#N/A	1.38809	#N/A	#N/A	#N/A	1.02297	1.65411	#N/A	1.99091	1.71321	#N/A	1.24756	#N/A	#N/A	1.90786	2.68462	#N/A	#N/A	#N/A	#N/A	#N/A	#N/A	0.910756	#N/A	#N/A	1.56515	4.41434	4.38695	2.73808	4.38448	2.48145	4.36944	5.23978	4.3185	2.36425	2.04914	2.36542	#N/A	2.11678	2.77992	2.06001	2.10136	4.28362	#N/A	1.88519	2.59957	0.836379	#N/A	#N/A	#N/A	#N/A	#N/A	1.873	#N/A	#N/A	33	ENSG00000154127	UBASH3B	protein_coding	ubiquitin associated and SH3 domain containing B [Source:HGNC Symbol;Acc:HGNC:29884]
#285090	2.12135	2.10599	2.65157	1.75532	1.61144	4.54742	#N/A	3.05543	1.72305	2.31469	1.8526	#N/A	#N/A	#N/A	#N/A	#N/A	#N/A	#N/A	#N/A	#N/A	#N/A	#N/A	#N/A	#N/A	#N/A	3.77184	4.25938	4.63616	4.8336	#N/A	#N/A	#N/A	#N/A	#N/A	9.56452	3.21658	4.86186	7.85405	8.01276	6.42076	7.94416	8.23507	7.04388	8.37146	6.01424	6.34482	6.83971	8.07401	4.66839	5.60711	7.95384	#N/A	#N/A	#N/A	#N/A	#N/A	#N/A	#N/A	#N/A	#N/A	#N/A	4.53832	3.44797	33	ENSG00000285090		lncRNA	COL1A2 antisense RNA 1
#253116	1.42995	2.68153	4.85833	3.61458	6.23501	5.88013	3.09024	3.53776	5.45581	1.40669	2.56037	1.64972	1.55396	#N/A	#N/A	#N/A	#N/A	#N/A	#N/A	#N/A	#N/A	#N/A	#N/A	#N/A	#N/A	#N/A	3.13115	2.16814	3.22808	1.85532	#N/A	#N/A	#N/A	#N/A	0.452739	#N/A	0.943393	0.617472	0.851124	0.625105	0.355508	#N/A	0.71145	0.727275	0.787272	#N/A	0.472077	0.667651	#N/A	1.2917	#N/A	#N/A	0.590981	0.986313	#N/A	#N/A	#N/A	#N/A	#N/A	#N/A	#N/A	2.54362	4.33906	33	ENSG00000253116		lncRNA	novel transcript
IFIT2	1.81264	#N/A	#N/A	#N/A	#N/A	#N/A	#N/A	#N/A	#N/A	2.46359	#N/A	#N/A	#N/A	1.1634	0.965887	2.0452	1.30266	0.997166	#N/A	#N/A	#N/A	#N/A	1.99667	#N/A	#N/A	#N/A	2.06862	#N/A	#N/A	#N/A	1.05736	1.40566	1.88264	4.03339	6.7498	3.31351	7.09652	5.82005	5.80903	6.09546	7.66466	5.98953	7.74615	4.94205	4.95935	5.89157	5.74637	6.36335	1.79095	6.45951	5.51917	#N/A	1.76437	#N/A	#N/A	#N/A	#N/A	#N/A	#N/A	#N/A	#N/A	1.49144	2.61176	33	ENSG00000119922	IFIT2	protein_coding	interferon induced protein with tetratricopeptide repeats 2 [Source:HGNC Symbol;Acc:HGNC:5409]
LINC00882	0.893524	1.63606	4.92934	2.58252	6.17563	4.65713	4.69332	2.38676	2.91456	0.512747	2.07857	1.00158	0.661925	#N/A	#N/A	#N/A	#N/A	#N/A	#N/A	#N/A	#N/A	#N/A	#N/A	#N/A	#N/A	1.33614	3.66178	2.87072	3.51778	2.46405	#N/A	#N/A	#N/A	#N/A	0.310732	0.779293	#N/A	0.462916	0.541269	0.59248	0.399725	#N/A	0.385573	0.513406	0.428826	#N/A	#N/A	0.408754	#N/A	0.473042	0.444961	#N/A	0.3784	#N/A	#N/A	#N/A	#N/A	#N/A	#N/A	#N/A	#N/A	3.63439	6.6871	33	ENSG00000242759	LINC00882	lncRNA	long intergenic non-protein coding RNA 882 [Source:HGNC Symbol;Acc:HGNC:48568]
PINLYP	1.63278	#N/A	2.60668	2.38307	2.33122	1.82169	1.72537	2.58849	2.41096	2.01532	1.80791	#N/A	#N/A	#N/A	#N/A	#N/A	#N/A	#N/A	#N/A	#N/A	#N/A	#N/A	0.9275	#N/A	#N/A	#N/A	2.8419	2.66331	#N/A	#N/A	#N/A	#N/A	1.26358	#N/A	2.34067	3.71153	2.59599	2.36011	2.11118	2.7252	2.1204	2.15055	2.07569	2.24232	2.22379	1.4671	2.26357	2.03068	2.24835	2.0383	2.00975	#N/A	#N/A	#N/A	#N/A	#N/A	#N/A	#N/A	#N/A	#N/A	#N/A	2.54625	2.6858	33	ENSG00000234465	PINLYP	protein_coding	phospholipase A2 inhibitor and LY6/PLAUR domain containing [Source:HGNC Symbol;Acc:HGNC:44206]
MCRIP1#225663	1.17507	3.07482	0.590287	#N/A	0.738978	#N/A	#N/A	0.937689	1.38579	1.70177	#N/A	1.33411	#N/A	0.752487	0.530431	0.623156	#N/A	0.809727	#N/A	#N/A	1.99545	#N/A	1.13442	#N/A	#N/A	#N/A	1.41192	1.03001	#N/A	#N/A	#N/A	#N/A	#N/A	#N/A	4.20081	4.05361	4.51778	4.45013	4.23767	4.18003	4.96986	4.41108	4.89645	3.8299	4.3952	3.76062	4.01548	4.63237	1.55625	4.43182	3.61466	#N/A	#N/A	#N/A	#N/A	#N/A	#N/A	#N/A	#N/A	#N/A	#N/A	#N/A	#N/A	33	ENSG00000225663	MCRIP1	protein_coding	MAPK regulated corepressor interacting protein 1 [Source:HGNC Symbol;Acc:HGNC:28007]
SLC6A9	0.718846	#N/A	2.73264	1.40627	1.59719	1.14143	0.772279	#N/A	#N/A	1.7392	#N/A	#N/A	#N/A	1.01179	1.79065	#N/A	#N/A	#N/A	#N/A	#N/A	#N/A	#N/A	1.54308	#N/A	#N/A	#N/A	2.03797	1.24937	1.37209	#N/A	3.11146	#N/A	1.96522	1.05899	4.08989	0.720994	4.92866	3.32323	5.54123	3.37894	4.41008	3.41843	4.0148	6.22381	3.4149	2.00713	3.84134	3.31748	#N/A	2.97437	5.1363	#N/A	#N/A	#N/A	#N/A	#N/A	#N/A	#N/A	#N/A	#N/A	#N/A	1.09445	#N/A	33	ENSG00000196517	SLC6A9	protein_coding	solute carrier family 6 member 9 [Source:HGNC Symbol;Acc:HGNC:11056]
MRI1	0.969035	#N/A	0.603686	0.849699	0.933592	0.726234	0.833871	0.875285	#N/A	1.00804	2.55865	1.33095	#N/A	#N/A	#N/A	#N/A	#N/A	#N/A	#N/A	#N/A	#N/A	#N/A	#N/A	#N/A	#N/A	1.13515	0.828425	0.849115	0.970338	#N/A	#N/A	#N/A	#N/A	0.867869	1.27029	1.0244	1.12303	1.12333	0.872022	1.2916	1.18729	1.4193	1.00097	1.36645	0.914317	1.51974	1.23265	1.33651	1.88934	1.01345	1.2444	#N/A	#N/A	#N/A	#N/A	#N/A	#N/A	#N/A	#N/A	#N/A	#N/A	#N/A	1.09086	33	ENSG00000037757	MRI1	protein_coding	methylthioribose-1-phosphate isomerase 1 [Source:HGNC Symbol;Acc:HGNC:28469]
TSHR	1.00449	3.66686	5.70327	4.31833	3.12924	4.7856	2.28344	3.43126	2.98418	1.00302	4.5593	#N/A	1.66999	0.985678	1.68271	0.942271	1.19423	1.67108	1.26178	1.84756	1.25579	1.03037	#N/A	1.16874	1.01052	0.990091	#N/A	#N/A	1.9455	#N/A	#N/A	#N/A	#N/A	#N/A	#N/A	1.15222	#N/A	#N/A	#N/A	#N/A	#N/A	#N/A	#N/A	0.527425	#N/A	#N/A	#N/A	#N/A	#N/A	0.622296	#N/A	#N/A	1.13979	#N/A	#N/A	#N/A	1.62768	#N/A	1.16399	#N/A	#N/A	3.06973	2.09577	33	ENSG00000165409	TSHR	protein_coding	thyroid stimulating hormone receptor [Source:HGNC Symbol;Acc:HGNC:12373]
ERGIC2	0.860623	#N/A	0.562737	#N/A	0.821773	0.627331	0.692849	#N/A	1.2423	0.79541	1.62214	#N/A	#N/A	0.501541	#N/A	0.454516	#N/A	#N/A	#N/A	#N/A	#N/A	#N/A	0.747462	#N/A	#N/A	#N/A	0.519749	1.07293	1.29834	3.11656	0.345938	#N/A	0.633501	#N/A	0.416875	#N/A	1.1507	0.345468	1.02654	0.534918	0.263159	0.60899	0.537302	0.54228	1.00815	0.617745	0.54374	0.578885	0.758443	0.756977	#N/A	#N/A	#N/A	0.889383	#N/A	#N/A	#N/A	#N/A	#N/A	#N/A	#N/A	#N/A	#N/A	33	ENSG00000087502	ERGIC2	protein_coding	ERGIC and golgi 2 [Source:HGNC Symbol;Acc:HGNC:30208]
MAP6	1.61153	#N/A	1.84627	2.48405	#N/A	2.48045	#N/A	2.02149	#N/A	2.57718	#N/A	#N/A	#N/A	#N/A	#N/A	#N/A	#N/A	#N/A	#N/A	#N/A	#N/A	#N/A	#N/A	#N/A	#N/A	2.06226	3.59296	3.45427	2.47385	#N/A	1.89637	1.42882	1.95859	2.07229	5.28717	2.11317	5.05939	4.05405	5.61997	4.77929	5.23424	4.5238	5.80253	4.20377	7.02157	2.9955	5.46829	4.98838	1.44016	6.00445	5.26783	#N/A	#N/A	#N/A	#N/A	#N/A	#N/A	#N/A	#N/A	#N/A	#N/A	2.53151	2.18183	33	ENSG00000171533	MAP6	protein_coding	microtubule associated protein 6 [Source:HGNC Symbol;Acc:HGNC:6868]
ARMCX5-GPRASP2	0.83895	1.26528	1.04523	0.933573	1.31207	1.34456	1.12222	0.513012	1.05711	0.691807	#N/A	#N/A	#N/A	#N/A	#N/A	#N/A	#N/A	#N/A	#N/A	#N/A	#N/A	#N/A	#N/A	#N/A	#N/A	0.917651	0.594179	1.04743	0.857532	#N/A	#N/A	#N/A	#N/A	#N/A	0.368319	1.70148	0.367467	0.544263	0.71896	0.621435	0.447514	0.867917	0.71923	0.917994	1.09114	0.694754	0.653975	0.645387	1.10716	0.876112	0.576423	#N/A	#N/A	#N/A	#N/A	#N/A	#N/A	#N/A	#N/A	#N/A	#N/A	1.01771	1.51839	33	ENSG00000271147	ARMCX5-GPRASP2	lncRNA	ARMCX5-GPRASP2 readthrough [Source:HGNC Symbol;Acc:HGNC:42000]
NPHP3	0.630536	#N/A	#N/A	0.431095	0.484755	#N/A	#N/A	0.317825	#N/A	0.752933	0.974699	#N/A	#N/A	#N/A	#N/A	#N/A	#N/A	#N/A	#N/A	#N/A	#N/A	#N/A	#N/A	#N/A	#N/A	0.90034	0.696705	0.816299	1.22129	#N/A	0.300287	0.8065	0.385281	#N/A	1.19112	2.26953	1.11648	1.07402	1.11585	1.02849	1.04538	1.3406	1.08278	1.08646	1.26143	1.38543	1.18293	1.30797	1.39277	1.07446	1.11559	#N/A	#N/A	#N/A	#N/A	#N/A	#N/A	#N/A	#N/A	#N/A	0.565212	1.02095	1.80717	33	ENSG00000113971	NPHP3	protein_coding	nephrocystin 3 [Source:HGNC Symbol;Acc:HGNC:7907]
SMIM10	0.887199	#N/A	2.00423	#N/A	#N/A	#N/A	1.34266	1.85189	#N/A	3.24129	0.737073	0.893177	#N/A	#N/A	#N/A	#N/A	#N/A	#N/A	#N/A	#N/A	#N/A	#N/A	#N/A	#N/A	0.547813	1.06943	2.82375	2.0813	2.24321	#N/A	1.20984	#N/A	#N/A	#N/A	8.27134	1.64063	8.36578	8.69776	9.01914	5.78097	8.95032	7.1422	7.77253	7.16867	4.56772	4.32073	9.31944	6.58981	1.91245	8.86752	5.68636	#N/A	#N/A	#N/A	#N/A	#N/A	#N/A	#N/A	#N/A	#N/A	1.03628	1.72709	1.07949	33	ENSG00000184785	SMIM10	protein_coding	small integral membrane protein 10 [Source:HGNC Symbol;Acc:HGNC:41913]
UNC45A	1.08465	#N/A	0.914975	0.812337	1.16483	#N/A	#N/A	0.646151	2.05903	0.747457	#N/A	1.45406	#N/A	0.437863	#N/A	#N/A	#N/A	0.784803	#N/A	#N/A	#N/A	#N/A	#N/A	#N/A	#N/A	2.5621	1.06295	1.04916	#N/A	#N/A	#N/A	#N/A	#N/A	#N/A	1.43123	1.32472	1.30915	1.37044	1.46663	1.18777	1.25999	1.49538	1.18568	1.53496	2.04361	1.17713	1.29204	1.31614	2.64768	1.34366	1.38674	#N/A	#N/A	#N/A	#N/A	#N/A	#N/A	#N/A	#N/A	#N/A	1.11786	0.956753	1.21604	33	ENSG00000140553	UNC45A	protein_coding	unc-45 myosin chaperone A [Source:HGNC Symbol;Acc:HGNC:30594]
SHROOM3	1.38451	#N/A	2.54044	3.12389	2.94717	4.32283	1.5487	1.71514	#N/A	1.45021	1.73602	#N/A	#N/A	#N/A	#N/A	#N/A	#N/A	#N/A	#N/A	#N/A	#N/A	#N/A	#N/A	#N/A	#N/A	#N/A	2.38731	2.52655	2.65812	#N/A	1.65778	#N/A	2.3881	2.51735	1.73285	1.47708	1.88922	2.55595	3.00818	2.26422	2.32761	1.98004	3.53662	2.9505	2.94394	2.57821	2.66428	3.39175	#N/A	4.07143	2.15078	#N/A	#N/A	#N/A	#N/A	#N/A	#N/A	#N/A	#N/A	#N/A	#N/A	2.12058	3.15584	33	ENSG00000138771	SHROOM3	protein_coding	shroom family member 3 [Source:HGNC Symbol;Acc:HGNC:30422]
RAC1	0.706823	#N/A	#N/A	#N/A	#N/A	#N/A	#N/A	#N/A	#N/A	0.999049	0.974645	1.10535	#N/A	0.546974	0.500392	#N/A	0.774274	0.477914	#N/A	#N/A	0.777852	#N/A	0.490494	#N/A	#N/A	0.791288	#N/A	#N/A	#N/A	#N/A	1.0007	#N/A	0.796892	0.806758	2.33355	3.40757	3.31776	2.23996	2.34389	2.22676	2.42605	2.73583	2.20526	1.95654	2.31952	1.65349	2.04524	2.34182	0.914677	2.10057	2.16594	#N/A	#N/A	#N/A	#N/A	#N/A	#N/A	#N/A	#N/A	#N/A	#N/A	1.18055	1.19051	33	ENSG00000136238	RAC1	protein_coding	Rac family small GTPase 1 [Source:HGNC Symbol;Acc:HGNC:9801]
ABCA5	#N/A	2.83723	4.01508	2.1849	3.43193	4.97288	3.16298	1.80039	2.40832	#N/A	2.22819	#N/A	0.779583	0.518323	0.961843	0.388681	0.615212	0.510951	0.739959	1.76584	#N/A	0.610037	#N/A	1.25442	0.528237	#N/A	2.21127	3.04754	2.80848	1.97249	1.25848	0.982259	0.720755	#N/A	#N/A	#N/A	#N/A	#N/A	#N/A	#N/A	#N/A	#N/A	#N/A	#N/A	#N/A	#N/A	#N/A	#N/A	#N/A	#N/A	#N/A	#N/A	#N/A	0.550866	#N/A	#N/A	1.89591	0.791345	0.637486	#N/A	#N/A	2.04997	1.83444	33	ENSG00000154265	ABCA5	protein_coding	ATP binding cassette subfamily A member 5 [Source:HGNC Symbol;Acc:HGNC:35]
NPAS3	#N/A	2.50986	0.609043	1.54004	1.03484	1.31504	#N/A	#N/A	1.14281	0.392766	1.27462	#N/A	#N/A	0.505369	#N/A	0.8209	#N/A	0.98834	#N/A	0.969585	#N/A	0.563039	0.411576	#N/A	#N/A	#N/A	#N/A	2.1461	4.86533	2.4375	#N/A	#N/A	#N/A	#N/A	1.23486	1.44994	0.401867	0.886416	0.367333	0.949044	1.13392	1.75987	#N/A	1.28417	0.536067	1.13144	#N/A	0.570123	#N/A	0.505815	0.811125	#N/A	#N/A	#N/A	#N/A	#N/A	#N/A	#N/A	#N/A	#N/A	#N/A	6.13029	5.91924	33	ENSG00000151322	NPAS3	protein_coding	neuronal PAS domain protein 3 [Source:HGNC Symbol;Acc:HGNC:19311]
GNG12	#N/A	4.88871	0.77083	#N/A	1.3842	1.05296	#N/A	#N/A	0.762367	0.811898	2.07044	1.15839	#N/A	#N/A	#N/A	#N/A	#N/A	#N/A	#N/A	#N/A	#N/A	#N/A	#N/A	#N/A	#N/A	1.20779	0.992069	2.53351	3.78129	3.96134	#N/A	#N/A	#N/A	0.659514	1.1058	2.07927	1.27157	1.15638	1.35162	1.2419	1.12177	1.14875	1.17444	1.12416	1.14744	1.20103	0.915006	1.07082	1.28565	0.998202	1.0438	#N/A	#N/A	#N/A	#N/A	#N/A	#N/A	#N/A	#N/A	#N/A	#N/A	4.34897	2.56461	33	ENSG00000172380	GNG12	protein_coding	G protein subunit gamma 12 [Source:HGNC Symbol;Acc:HGNC:19663]
TANC1	#N/A	3.27898	#N/A	#N/A	#N/A	#N/A	#N/A	#N/A	#N/A	#N/A	#N/A	#N/A	#N/A	1.95313	2.14646	1.04814	#N/A	2.27404	1.83701	#N/A	2.50447	2.00454	1.51365	0.806167	#N/A	2.1964	2.47283	2.51587	3.31433	#N/A	#N/A	#N/A	#N/A	#N/A	3.43213	4.32254	2.51433	3.91824	2.96197	3.53567	3.94407	2.85365	3.20658	2.78534	2.83793	2.0359	2.75942	2.97554	0.862197	3.19624	2.93803	#N/A	#N/A	#N/A	#N/A	#N/A	#N/A	#N/A	#N/A	#N/A	#N/A	3.69928	6.61594	33	ENSG00000115183	TANC1	protein_coding	tetratricopeptide repeat, ankyrin repeat and coiled-coil containing 1 [Source:HGNC Symbol;Acc:HGNC:29364]
MAP3K20-AS1	#N/A	3.1498	2.02428	2.28963	2.11898	2.10411	2.30548	2.63736	2.6878	0.558944	2.11285	3.50557	1.11641	1.24871	1.517	1.29281	2.70283	1.63453	1.8445	2.0878	#N/A	1.15856	0.834863	2.06462	0.954625	#N/A	2.73188	3.19651	2.63887	#N/A	1.9483	1.31858	2.20001	1.5807	#N/A	#N/A	#N/A	#N/A	#N/A	#N/A	#N/A	#N/A	#N/A	#N/A	#N/A	#N/A	#N/A	#N/A	#N/A	#N/A	#N/A	#N/A	#N/A	#N/A	#N/A	#N/A	1.07049	#N/A	#N/A	#N/A	#N/A	4.24314	4.60346	33	ENSG00000238133	MAP3K20-AS1	lncRNA	MAP3K20 antisense RNA 1 [Source:HGNC Symbol;Acc:HGNC:27935]
CTNNA1	#N/A	1.45784	#N/A	#N/A	#N/A	#N/A	#N/A	#N/A	#N/A	0.322623	#N/A	#N/A	#N/A	0.356845	#N/A	0.22819	#N/A	0.375005	#N/A	0.9731	#N/A	#N/A	0.41862	0.660455	#N/A	0.75516	0.713659	0.657151	0.897625	#N/A	0.381331	#N/A	0.422006	#N/A	0.624202	0.70359	0.736006	0.792961	0.88626	0.778229	0.636832	0.53356	0.692366	0.743244	0.883213	1.00231	0.717259	0.781262	0.941372	0.699109	0.563339	#N/A	#N/A	#N/A	#N/A	#N/A	#N/A	#N/A	#N/A	#N/A	#N/A	2.30222	2.12357	33	ENSG00000044115	CTNNA1	protein_coding	catenin alpha 1 [Source:HGNC Symbol;Acc:HGNC:2509]
PTGR1	#N/A	2.83973	0.54188	0.963907	#N/A	#N/A	0.756939	1.27202	1.16831	0.998217	#N/A	#N/A	#N/A	#N/A	#N/A	#N/A	#N/A	#N/A	#N/A	#N/A	#N/A	#N/A	#N/A	#N/A	#N/A	#N/A	1.041	1.43886	2.12704	2.84748	0.778014	#N/A	0.813483	0.837398	1.88388	0.976519	1.17983	1.56325	1.23916	1.37257	1.38683	1.33914	0.850635	1.52055	1.22882	1.47972	0.74098	0.978362	#N/A	0.930927	2.21253	#N/A	#N/A	0.77541	#N/A	#N/A	#N/A	#N/A	#N/A	#N/A	#N/A	4.09532	5.796	33	ENSG00000106853	PTGR1	protein_coding	prostaglandin reductase 1 [Source:HGNC Symbol;Acc:HGNC:18429]
COL12A1	#N/A	3.46013	4.86007	3.83256	4.93576	4.45057	3.3194	3.22692	2.90117	2.40744	3.22798	#N/A	#N/A	#N/A	#N/A	#N/A	#N/A	#N/A	#N/A	#N/A	#N/A	#N/A	#N/A	#N/A	#N/A	1.56795	2.57356	3.11024	4.47438	2.73895	#N/A	#N/A	#N/A	#N/A	7.70041	5.81277	6.64119	8.97137	6.23255	5.40007	7.90473	5.99236	8.30661	5.72477	5.51514	4.38926	6.8078	7.6616	#N/A	6.92121	7.34557	#N/A	#N/A	#N/A	#N/A	#N/A	#N/A	#N/A	#N/A	#N/A	#N/A	6.64482	5.36705	33	ENSG00000111799	COL12A1	protein_coding	collagen type XII alpha 1 chain [Source:HGNC Symbol;Acc:HGNC:2188]
CCNH	#N/A	1.20115	0.295786	#N/A	0.464309	0.540855	0.390848	0.302856	0.54742	0.473554	0.640463	#N/A	#N/A	#N/A	0.313864	#N/A	#N/A	#N/A	#N/A	#N/A	#N/A	#N/A	0.282381	#N/A	#N/A	0.57378	0.595381	0.448138	0.910834	#N/A	#N/A	#N/A	#N/A	#N/A	0.478451	#N/A	0.355733	0.438215	0.415314	0.517924	0.392079	0.664307	0.349549	0.468437	0.487745	0.934959	0.47209	0.564885	0.600188	0.48175	0.364987	#N/A	#N/A	#N/A	#N/A	#N/A	#N/A	#N/A	#N/A	#N/A	#N/A	0.503184	0.665564	33	ENSG00000134480	CCNH	protein_coding	cyclin H [Source:HGNC Symbol;Acc:HGNC:1594]
POU6F1	#N/A	2.31632	0.399455	0.896786	0.744705	#N/A	#N/A	#N/A	#N/A	0.625212	#N/A	2.36136	#N/A	#N/A	0.471063	#N/A	#N/A	#N/A	#N/A	#N/A	#N/A	#N/A	0.752334	#N/A	#N/A	0.926615	1.71694	1.84869	2.83845	#N/A	0.951145	1.85982	1.00695	#N/A	0.83759	#N/A	0.603364	0.866344	0.673122	0.762882	0.7965	1.33082	0.662961	1.07977	0.853736	1.15184	0.734788	0.763843	1.2793	0.661859	0.758267	#N/A	#N/A	#N/A	#N/A	#N/A	#N/A	#N/A	#N/A	#N/A	#N/A	0.92833	1.79957	33	ENSG00000184271	POU6F1	protein_coding	POU class 6 homeobox 1 [Source:HGNC Symbol;Acc:HGNC:9224]
TNS3	#N/A	1.09899	2.91532	2.84762	3.92269	3.77629	2.59382	2.03939	3.34091	0.603794	2.43854	#N/A	0.446576	#N/A	#N/A	0.816263	#N/A	#N/A	#N/A	1.00864	0.812299	#N/A	#N/A	#N/A	#N/A	0.663173	#N/A	#N/A	0.545576	1.52562	#N/A	#N/A	#N/A	#N/A	0.281485	#N/A	#N/A	0.390174	1.04157	0.37602	#N/A	0.312315	1.06382	1.05256	1.49427	0.593593	0.879162	0.876815	#N/A	2.06915	#N/A	#N/A	0.448614	1.32459	#N/A	#N/A	#N/A	#N/A	#N/A	#N/A	#N/A	4.03727	3.19356	33	ENSG00000136205	TNS3	protein_coding	tensin 3 [Source:HGNC Symbol;Acc:HGNC:21616]
DZIP1L	#N/A	2.32388	1.75157	2.69233	2.42763	2.13214	3.60295	1.33106	1.72496	2.16475	1.81175	#N/A	#N/A	#N/A	#N/A	#N/A	#N/A	#N/A	#N/A	#N/A	#N/A	#N/A	0.625376	#N/A	#N/A	4.8153	0.85006	#N/A	#N/A	#N/A	0.4946	#N/A	#N/A	#N/A	4.10951	1.5622	3.44922	3.65306	3.30772	3.68103	4.21824	3.41902	2.99812	3.17298	2.2981	3.40832	2.58324	3.14684	2.43725	2.2429	4.39827	#N/A	#N/A	#N/A	#N/A	#N/A	#N/A	#N/A	#N/A	#N/A	#N/A	5.39093	4.18499	33	ENSG00000158163	DZIP1L	protein_coding	DAZ interacting zinc finger protein 1 like [Source:HGNC Symbol;Acc:HGNC:26551]
IFT43	#N/A	1.53163	1.09907	0.720719	1.45924	1.56265	0.892427	0.496376	1.48998	0.555234	1.25363	#N/A	#N/A	#N/A	#N/A	#N/A	#N/A	#N/A	#N/A	#N/A	#N/A	#N/A	#N/A	#N/A	#N/A	0.94414	1.48505	1.51002	2.16986	1.62234	#N/A	#N/A	#N/A	#N/A	0.437028	0.858686	0.70216	0.454159	0.731254	0.540084	0.424918	0.669362	0.782686	0.760187	0.662995	0.984436	0.738871	0.803612	#N/A	0.75455	0.235015	#N/A	#N/A	#N/A	#N/A	#N/A	#N/A	#N/A	#N/A	#N/A	#N/A	1.85356	1.74512	33	ENSG00000119650	IFT43	protein_coding	intraflagellar transport 43 [Source:HGNC Symbol;Acc:HGNC:29669]
ARMC10#170632	#N/A	1.64243	1.11776	0.911597	1.03629	1.26061	#N/A	0.598959	1.31907	0.789054	2.21133	#N/A	0.763264	#N/A	0.496425	#N/A	#N/A	#N/A	#N/A	#N/A	#N/A	#N/A	0.596561	1.13908	#N/A	#N/A	0.654826	#N/A	0.872342	#N/A	#N/A	#N/A	#N/A	#N/A	0.750658	#N/A	0.558002	0.588699	0.566127	0.505846	0.480653	0.642245	0.439111	0.664836	0.698016	0.743057	0.505831	0.59202	1.16564	0.554534	0.571827	#N/A	#N/A	#N/A	#N/A	#N/A	#N/A	#N/A	#N/A	#N/A	#N/A	0.863796	1.38364	33	ENSG00000170632	ARMC10	protein_coding	armadillo repeat containing 10 [Source:HGNC Symbol;Acc:HGNC:21706]
LOXL3	#N/A	1.77349	1.99013	2.91462	2.28094	2.49923	3.10052	2.62266	1.29735	3.19347	2.84556	2.24538	#N/A	#N/A	#N/A	#N/A	#N/A	#N/A	#N/A	#N/A	#N/A	#N/A	#N/A	#N/A	#N/A	#N/A	#N/A	#N/A	#N/A	#N/A	1.56471	#N/A	1.70854	1.46092	4.30384	2.31195	5.07977	5.74938	4.86301	4.55	5.97564	3.63424	4.89904	4.68185	4.35931	6.53964	4.86218	5.91967	1.79474	4.85387	4.73721	#N/A	#N/A	#N/A	#N/A	#N/A	#N/A	#N/A	#N/A	#N/A	#N/A	3.22812	1.51501	33	ENSG00000115318	LOXL3	protein_coding	lysyl oxidase like 3 [Source:HGNC Symbol;Acc:HGNC:13869]
ZRANB2	#N/A	0.883116	0.709564	0.487541	0.733299	0.627595	0.714191	0.486932	1.26809	0.392969	1.60504	0.874884	0.450709	#N/A	0.278839	#N/A	#N/A	#N/A	#N/A	#N/A	#N/A	#N/A	#N/A	#N/A	#N/A	0.689024	0.714278	0.924285	1.16301	#N/A	#N/A	#N/A	#N/A	#N/A	0.264646	#N/A	0.510285	0.273526	0.176839	0.2402	0.206789	0.45144	0.136712	0.281326	0.40046	0.56163	0.202577	0.376908	1.4312	0.275137	0.209391	#N/A	#N/A	#N/A	#N/A	#N/A	#N/A	#N/A	#N/A	#N/A	#N/A	#N/A	#N/A	33	ENSG00000132485	ZRANB2	protein_coding	zinc finger RANBP2-type containing 2 [Source:HGNC Symbol;Acc:HGNC:13058]
FLG-AS1	#N/A	1.5051	3.24975	#N/A	3.91263	3.46506	3.30291	2.11817	3.18495	2.60104	2.47246	1.73876	#N/A	#N/A	#N/A	#N/A	#N/A	#N/A	#N/A	#N/A	#N/A	#N/A	#N/A	#N/A	#N/A	2.80664	1.32593	2.39396	1.95259	2.22405	#N/A	#N/A	#N/A	#N/A	2.09655	2.40368	2.67622	2.35667	4.22489	2.92423	1.87917	0.67403	3.99484	3.84453	3.98676	#N/A	2.63538	2.7365	#N/A	4.75236	2.11825	#N/A	0.528252	#N/A	#N/A	#N/A	#N/A	#N/A	#N/A	#N/A	#N/A	3.91864	1.63524	33	ENSG00000237975	FLG-AS1	lncRNA	FLG antisense RNA 1 [Source:HGNC Symbol;Acc:HGNC:27913]
CREBZF	#N/A	1.17084	0.953759	1.37541	1.17845	1.01548	1.05234	0.818652	1.33224	0.368346	1.07381	1.19708	0.573625	#N/A	#N/A	#N/A	#N/A	#N/A	#N/A	1.10753	#N/A	#N/A	#N/A	#N/A	#N/A	#N/A	0.910679	1.1192	1.18953	#N/A	#N/A	#N/A	#N/A	#N/A	0.395226	0.835451	0.488928	0.315109	0.165875	0.341229	0.306382	0.605204	#N/A	0.323905	#N/A	0.839588	0.162818	0.294585	1.53682	0.268563	#N/A	#N/A	#N/A	#N/A	#N/A	#N/A	1.32079	#N/A	#N/A	#N/A	#N/A	0.763597	1.01782	33	ENSG00000137504	CREBZF	protein_coding	CREB/ATF bZIP transcription factor [Source:HGNC Symbol;Acc:HGNC:24905]
KDM5B	#N/A	1.14919	0.57873	0.663825	0.797341	#N/A	#N/A	0.551203	0.972828	0.596604	1.18852	#N/A	#N/A	#N/A	#N/A	#N/A	#N/A	#N/A	#N/A	#N/A	#N/A	#N/A	#N/A	#N/A	#N/A	#N/A	1.18876	1.25562	2.01957	#N/A	0.420528	#N/A	#N/A	0.701245	0.679172	#N/A	0.647421	0.616535	0.692381	0.643689	0.525541	0.936035	0.71934	0.907768	0.861824	1.07818	0.691334	0.769617	1.4866	0.7974	0.589906	#N/A	0.461587	#N/A	#N/A	#N/A	1.37282	#N/A	#N/A	#N/A	#N/A	0.648996	1.33202	33	ENSG00000117139	KDM5B	protein_coding	lysine demethylase 5B [Source:HGNC Symbol;Acc:HGNC:18039]
NDRG4	#N/A	1.13464	#N/A	#N/A	#N/A	#N/A	#N/A	#N/A	#N/A	#N/A	#N/A	#N/A	#N/A	2.22849	2.50633	2.72294	2.05177	2.01577	#N/A	#N/A	#N/A	#N/A	2.64195	1.01584	#N/A	2.10243	3.75619	1.42583	2.94863	#N/A	1.91596	#N/A	1.91054	1.71356	6.15934	2.22997	4.47884	6.32672	4.50836	5.93964	7.02025	5.47207	5.07879	4.80745	4.21829	4.13576	4.23862	5.51272	#N/A	4.01124	5.74108	#N/A	#N/A	#N/A	#N/A	#N/A	#N/A	#N/A	#N/A	#N/A	#N/A	1.93576	1.5008	33	ENSG00000103034	NDRG4	protein_coding	NDRG family member 4 [Source:HGNC Symbol;Acc:HGNC:14466]
ANXA5	#N/A	1.07638	0.442345	0.466332	#N/A	#N/A	0.92843	0.954561	0.986557	1.57591	1.51418	1.62195	#N/A	#N/A	#N/A	#N/A	#N/A	#N/A	#N/A	#N/A	#N/A	#N/A	#N/A	#N/A	#N/A	0.784894	0.486782	#N/A	#N/A	#N/A	#N/A	#N/A	#N/A	0.680627	4.23031	3.63811	4.50691	5.09773	4.62962	4.89277	5.50086	4.67226	3.48166	3.29458	2.88987	4.08721	2.87979	3.55302	1.8005	2.91238	4.69068	#N/A	0.533471	#N/A	#N/A	#N/A	#N/A	#N/A	#N/A	#N/A	0.610998	2.10243	2.37791	33	ENSG00000164111	ANXA5	protein_coding	annexin A5 [Source:HGNC Symbol;Acc:HGNC:543]
DENND5B	#N/A	#N/A	1.19553	1.04539	1.1353	1.71353	1.31361	1.46742	1.91469	#N/A	0.921674	#N/A	0.814664	0.741252	0.914215	1.05108	0.676687	0.62023	0.614617	1.42959	1.12244	0.658873	0.408338	1.4573	0.533986	0.842106	1.50067	1.84623	3.12222	#N/A	0.727592	#N/A	0.725441	#N/A	#N/A	#N/A	#N/A	#N/A	#N/A	#N/A	#N/A	0.313992	#N/A	#N/A	#N/A	#N/A	#N/A	#N/A	#N/A	#N/A	#N/A	#N/A	#N/A	0.571031	#N/A	#N/A	1.33177	#N/A	0.645535	#N/A	#N/A	4.06564	3.75332	33	ENSG00000170456	DENND5B	protein_coding	DENN domain containing 5B [Source:HGNC Symbol;Acc:HGNC:28338]
WDFY2	#N/A	#N/A	1.1421	0.655868	1.42081	1.60847	1.21062	1.06538	1.07825	2.29434	1.04403	1.00281	#N/A	0.423849	#N/A	#N/A	#N/A	#N/A	#N/A	#N/A	#N/A	#N/A	0.797074	#N/A	#N/A	#N/A	#N/A	#N/A	#N/A	#N/A	#N/A	#N/A	#N/A	#N/A	4.53975	4.01146	4.23332	4.87374	4.11401	4.31615	4.90524	4.62674	3.93556	3.85274	4.16789	3.477	3.81869	4.08616	3.05246	3.82138	4.51237	#N/A	#N/A	0.771397	#N/A	#N/A	#N/A	#N/A	#N/A	#N/A	1.16697	0.879898	0.888414	33	ENSG00000139668	WDFY2	protein_coding	WD repeat and FYVE domain containing 2 [Source:HGNC Symbol;Acc:HGNC:20482]
MAP9	#N/A	#N/A	3.20569	0.948783	2.76395	4.11282	3.26554	4.50009	2.845	2.78593	1.135	1.58457	0.928358	#N/A	0.929002	#N/A	#N/A	#N/A	#N/A	#N/A	#N/A	#N/A	#N/A	#N/A	#N/A	2.22129	3.17948	2.17929	4.19775	#N/A	#N/A	#N/A	#N/A	#N/A	9.25318	2.44722	4.91381	6.82444	5.57204	5.43987	7.49252	5.41836	6.98296	5.47318	7.58683	4.21152	5.79705	5.25546	#N/A	5.12589	6.5013	#N/A	#N/A	#N/A	#N/A	#N/A	#N/A	#N/A	#N/A	#N/A	#N/A	#N/A	1.8373	33	ENSG00000164114	MAP9	protein_coding	microtubule associated protein 9 [Source:HGNC Symbol;Acc:HGNC:26118]
SRPX2	#N/A	#N/A	1.67711	1.35618	1.72047	2.33795	1.4601	2.10533	#N/A	3.09697	1.28489	1.97165	#N/A	#N/A	#N/A	#N/A	#N/A	#N/A	#N/A	#N/A	#N/A	#N/A	#N/A	#N/A	#N/A	2.23465	4.66533	5.40961	5.49495	#N/A	#N/A	#N/A	#N/A	#N/A	6.05176	4.77976	4.79708	6.93427	5.67355	5.37154	7.11707	4.62325	8.58683	5.77181	8.53698	6.69917	6.40937	6.5853	3.17641	5.65267	5.78397	#N/A	#N/A	#N/A	#N/A	#N/A	#N/A	#N/A	#N/A	#N/A	1.23661	3.63197	2.68635	33	ENSG00000102359	SRPX2	protein_coding	sushi repeat containing protein X-linked 2 [Source:HGNC Symbol;Acc:HGNC:30668]
IDS	#N/A	#N/A	0.876589	0.848242	1.0004	#N/A	0.949861	1.03238	1.71613	1.20364	1.80563	1.06544	#N/A	#N/A	#N/A	#N/A	#N/A	#N/A	#N/A	#N/A	#N/A	#N/A	0.519478	#N/A	#N/A	#N/A	0.939872	1.04877	0.800358	#N/A	0.525412	1.28678	0.614802	#N/A	1.1194	1.24405	1.71525	1.20171	1.99023	1.37443	1.03755	0.83477	1.65645	1.56389	1.72023	1.60336	1.54899	1.52213	0.953533	1.83723	1.07242	#N/A	#N/A	#N/A	#N/A	#N/A	#N/A	#N/A	#N/A	#N/A	#N/A	#N/A	#N/A	33	ENSG00000010404	IDS	protein_coding	iduronate 2-sulfatase [Source:HGNC Symbol;Acc:HGNC:5389]
RBMS3-AS1	#N/A	#N/A	0.873388	1.60472	2.63801	2.41795	2.20748	2.4605	2.97152	1.20627	1.39325	2.01692	#N/A	#N/A	#N/A	#N/A	#N/A	#N/A	#N/A	#N/A	#N/A	#N/A	#N/A	#N/A	#N/A	#N/A	5.00433	3.68016	3.7649	#N/A	#N/A	#N/A	1.2249	#N/A	1.3785	1.27131	1.57901	1.38992	1.52182	1.09762	1.23638	1.50282	1.47826	1.60023	1.89625	#N/A	1.37541	1.48238	2.5358	1.54752	1.03221	#N/A	#N/A	#N/A	#N/A	#N/A	#N/A	#N/A	#N/A	#N/A	2.20024	3.49416	2.04532	33	ENSG00000235593	RBMS3-AS1	lncRNA	RBMS3 antisense RNA 1 [Source:HGNC Symbol;Acc:HGNC:39987]
RASGEF1B	#N/A	#N/A	2.17387	2.51601	2.80303	3.19278	1.87422	1.80502	2.09675	1.41697	3.73038	#N/A	#N/A	0.965063	1.23062	#N/A	#N/A	0.741795	#N/A	#N/A	#N/A	#N/A	#N/A	#N/A	#N/A	1.26113	#N/A	#N/A	#N/A	#N/A	1.53423	#N/A	1.12696	1.12645	2.05098	2.45322	1.78489	2.20542	2.58793	1.94453	1.91131	1.85045	2.27123	2.35125	1.76432	2.89235	2.33533	2.34378	#N/A	2.48844	2.26689	#N/A	#N/A	#N/A	#N/A	#N/A	#N/A	#N/A	#N/A	#N/A	#N/A	1.8145	#N/A	33	ENSG00000138670	RASGEF1B	protein_coding	RasGEF domain family member 1B [Source:HGNC Symbol;Acc:HGNC:24881]
PBX3	#N/A	#N/A	0.454937	0.767806	1.16281	0.602123	1.07505	1.06395	1.00676	1.20469	#N/A	1.28982	0.358498	#N/A	#N/A	#N/A	#N/A	#N/A	#N/A	#N/A	#N/A	#N/A	0.416619	#N/A	#N/A	#N/A	#N/A	#N/A	#N/A	#N/A	1.74678	0.814447	1.53783	2.03234	2.44873	2.14135	1.86298	2.18495	1.93829	2.58406	2.74594	2.87376	1.41869	1.4664	1.33897	1.62569	1.12062	1.75192	0.915671	1.0833	2.89933	#N/A	#N/A	#N/A	#N/A	#N/A	#N/A	#N/A	#N/A	#N/A	0.700216	#N/A	#N/A	33	ENSG00000167081	PBX3	protein_coding	PBX homeobox 3 [Source:HGNC Symbol;Acc:HGNC:8634]
FBXW4	#N/A	#N/A	0.525469	#N/A	#N/A	0.715684	0.605481	0.623698	0.82545	0.258934	1.11532	1.06726	0.595405	0.198249	0.279341	0.295767	#N/A	0.48356	#N/A	#N/A	#N/A	#N/A	#N/A	#N/A	#N/A	#N/A	0.505225	0.656246	0.682483	#N/A	0.26843	#N/A	#N/A	#N/A	0.412245	#N/A	0.273126	0.42862	0.381683	0.370337	0.349833	0.644747	0.334537	0.471891	0.405479	0.736755	0.329866	0.435078	1.14119	0.394259	0.349619	#N/A	#N/A	#N/A	#N/A	#N/A	#N/A	#N/A	#N/A	#N/A	#N/A	#N/A	#N/A	33	ENSG00000107829	FBXW4	protein_coding	F-box and WD repeat domain containing 4 [Source:HGNC Symbol;Acc:HGNC:10847]
#263624	#N/A	#N/A	0.958359	0.943408	1.29454	1.86196	#N/A	2.24077	#N/A	1.17094	#N/A	#N/A	#N/A	2.06879	3.02104	1.37096	#N/A	1.59237	#N/A	#N/A	#N/A	#N/A	0.992313	#N/A	#N/A	2.63971	5.19791	1.84409	1.64068	#N/A	0.678413	#N/A	#N/A	#N/A	0.995246	#N/A	1.23385	0.640148	0.782713	0.57544	0.69197	1.34474	0.715354	0.618636	0.830463	1.00545	0.750798	0.919387	1.44283	0.725485	0.487075	#N/A	#N/A	#N/A	#N/A	#N/A	#N/A	#N/A	1.02743	#N/A	#N/A	#N/A	#N/A	33	ENSG00000263624		lncRNA	novel transcript
HCLS1	#N/A	#N/A	#N/A	#N/A	#N/A	#N/A	#N/A	1.65944	#N/A	1.53335	#N/A	2.50475	#N/A	2.98702	3.15452	2.89871	#N/A	2.4462	3.82929	#N/A	1.748	1.5903	2.36187	1.3744	#N/A	#N/A	#N/A	#N/A	#N/A	#N/A	2.44307	2.79211	3.6876	1.69846	3.90974	4.13412	3.69612	5.11921	4.11952	5.49322	5.69516	3.31158	4.08186	5.09792	4.44684	6.04222	3.7033	4.87626	#N/A	4.17909	3.98137	#N/A	0.889442	#N/A	#N/A	#N/A	#N/A	#N/A	#N/A	#N/A	#N/A	#N/A	#N/A	33	ENSG00000180353	HCLS1	protein_coding	hematopoietic cell-specific Lyn substrate 1 [Source:HGNC Symbol;Acc:HGNC:4844]
#248515	#N/A	#N/A	4.1514	3.62742	2.87753	2.76036	1.76544	2.56112	1.67199	2.69892	#N/A	#N/A	#N/A	#N/A	#N/A	#N/A	#N/A	#N/A	#N/A	#N/A	#N/A	#N/A	#N/A	#N/A	#N/A	#N/A	3.82002	2.83213	2.35046	#N/A	0.965799	#N/A	#N/A	1.31216	4.27292	1.93864	4.9677	5.79644	4.39143	5.91636	5.38405	4.5056	4.93054	5.16515	7.43688	5.37005	4.84198	6.125	1.12352	5.45224	5.88408	#N/A	1.05302	#N/A	#N/A	#N/A	#N/A	#N/A	#N/A	#N/A	#N/A	1.11945	0.918065	33	ENSG00000248515		lncRNA	novel transcript
AJUBA-DT	#N/A	#N/A	1.09439	#N/A	2.66122	1.92381	#N/A	2.30518	2.05744	2.08591	#N/A	#N/A	#N/A	1.70583	1.34992	1.47458	#N/A	2.25832	#N/A	#N/A	#N/A	#N/A	1.2867	0.765029	#N/A	#N/A	2.45595	2.17043	2.25381	#N/A	#N/A	#N/A	#N/A	#N/A	3.03698	1.67356	2.22783	2.52907	3.2483	3.32124	2.68092	4.63228	3.01461	3.40111	4.97087	3.27934	3.2195	2.86125	1.68287	2.58166	3.2252	#N/A	#N/A	#N/A	#N/A	#N/A	#N/A	#N/A	#N/A	#N/A	#N/A	2.21792	#N/A	33	ENSG00000258457	AJUBA-DT	lncRNA	AJUBA divergent transcript [Source:HGNC Symbol;Acc:HGNC:55449]
SLC66A3	#N/A	#N/A	0.665853	0.899548	0.972437	#N/A	0.868671	0.898207	0.915294	1.81651	1.57528	#N/A	#N/A	#N/A	#N/A	#N/A	#N/A	#N/A	#N/A	#N/A	#N/A	#N/A	#N/A	#N/A	#N/A	1.48457	#N/A	0.937274	0.768138	#N/A	0.705192	#N/A	0.59106	1.27877	2.55857	2.52597	3.22583	2.62807	3.08311	2.64034	2.49009	2.82045	2.71096	2.68953	2.75198	2.66342	2.7883	2.82195	1.02663	2.71839	2.50359	#N/A	0.4708	#N/A	#N/A	#N/A	#N/A	#N/A	#N/A	#N/A	#N/A	1.29159	#N/A	33	ENSG00000162976	SLC66A3	protein_coding	solute carrier family 66 member 3 [Source:HGNC Symbol;Acc:HGNC:28503]
FAM200B	#N/A	#N/A	1.96372	1.1096	0.916394	#N/A	1.13431	1.33188	1.76633	1.90004	1.56407	1.39858	0.768177	#N/A	#N/A	#N/A	#N/A	#N/A	#N/A	#N/A	#N/A	#N/A	#N/A	#N/A	#N/A	1.4191	1.01138	1.30424	#N/A	1.9998	0.555552	#N/A	0.742648	#N/A	2.07154	3.14895	2.98629	2.17973	2.68453	2.56632	2.01528	1.85074	2.00613	1.97161	2.06509	2.21148	1.96817	1.68661	#N/A	2.10144	2.15054	#N/A	0.58153	#N/A	#N/A	#N/A	#N/A	#N/A	#N/A	#N/A	#N/A	#N/A	#N/A	33	ENSG00000237765	FAM200B	protein_coding	family with sequence similarity 200 member B [Source:HGNC Symbol;Acc:HGNC:27740]
LINC01943	#N/A	#N/A	3.77818	#N/A	#N/A	2.20813	2.25165	1.93431	#N/A	2.14462	#N/A	1.34652	#N/A	1.51732	0.979134	2.79593	2.12449	#N/A	2.09632	#N/A	#N/A	#N/A	1.63066	#N/A	#N/A	#N/A	4.80452	3.40608	3.5756	#N/A	2.83794	#N/A	2.5527	1.8755	3.05963	#N/A	3.52934	2.92196	3.35881	2.96475	3.13965	4.00425	3.31118	3.28766	4.30375	2.08643	3.65815	3.7516	#N/A	4.82909	3.954	#N/A	#N/A	#N/A	#N/A	#N/A	#N/A	#N/A	#N/A	#N/A	#N/A	#N/A	#N/A	33	ENSG00000280721	LINC01943	lncRNA	long intergenic non-protein coding RNA 1943 [Source:HGNC Symbol;Acc:HGNC:52767]
LAPTM4A	#N/A	#N/A	2.40353	1.40615	1.79023	0.881416	2.55245	0.808693	2.69389	1.67292	1.82214	1.67553	#N/A	#N/A	#N/A	#N/A	#N/A	#N/A	#N/A	#N/A	#N/A	#N/A	#N/A	#N/A	#N/A	1.36028	1.76565	1.45185	1.75334	#N/A	#N/A	#N/A	#N/A	#N/A	2.92895	2.59256	3.27718	2.97034	2.86745	3.01788	3.21664	2.8715	3.02195	2.58983	2.96572	2.87776	3.12033	3.13847	1.51206	3.11814	3.12446	#N/A	#N/A	#N/A	#N/A	#N/A	#N/A	#N/A	#N/A	#N/A	#N/A	1.90283	2.46146	33	ENSG00000068697	LAPTM4A	protein_coding	lysosomal protein transmembrane 4 alpha [Source:HGNC Symbol;Acc:HGNC:6924]
SCARA5	#N/A	#N/A	3.71719	1.86981	0.903598	0.600923	0.444961	1.42788	0.540979	1.79962	0.372326	0.372789	#N/A	#N/A	#N/A	#N/A	#N/A	#N/A	#N/A	#N/A	#N/A	#N/A	#N/A	#N/A	#N/A	#N/A	0.990901	0.580881	0.598637	#N/A	#N/A	#N/A	#N/A	0.718478	5.04853	0.39214	5.04058	7.06206	4.6129	5.97613	6.8965	2.67599	6.20526	5.52977	4.17154	1.47483	4.29559	5.40931	0.709782	3.72541	4.88553	#N/A	#N/A	#N/A	#N/A	#N/A	#N/A	#N/A	#N/A	#N/A	#N/A	0.443407	0.347592	33	ENSG00000168079	SCARA5	protein_coding	scavenger receptor class A member 5 [Source:HGNC Symbol;Acc:HGNC:28701]
CCDC88A	#N/A	#N/A	0.586826	#N/A	0.763554	1.04024	#N/A	0.428492	#N/A	0.396675	0.852767	#N/A	#N/A	0.437995	0.260269	0.403919	#N/A	0.340306	0.82489	#N/A	#N/A	0.61734	0.556192	#N/A	#N/A	#N/A	#N/A	#N/A	#N/A	#N/A	#N/A	#N/A	#N/A	#N/A	0.285945	0.81574	0.409305	0.3236	0.388414	0.359634	0.315323	0.54782	0.169129	0.368802	0.35129	0.495428	0.197718	0.370645	0.445964	0.357377	0.255895	#N/A	#N/A	0.507849	#N/A	#N/A	#N/A	#N/A	#N/A	#N/A	#N/A	1.54596	1.14943	33	ENSG00000115355	CCDC88A	protein_coding	coiled-coil domain containing 88A [Source:HGNC Symbol;Acc:HGNC:25523]
LRRC17	#N/A	#N/A	2.36654	1.07202	2.46604	2.97411	2.29036	1.19753	1.87588	0.629102	2.62441	#N/A	#N/A	1.40446	#N/A	#N/A	#N/A	#N/A	2.04605	#N/A	#N/A	#N/A	#N/A	#N/A	#N/A	2.77933	2.28438	3.29384	2.7781	#N/A	#N/A	#N/A	#N/A	#N/A	0.983786	#N/A	0.655239	1.0839	1.08391	0.69156	0.760041	0.614423	0.867734	1.43282	0.927448	1.45121	0.846413	1.15969	1.39197	1.31719	0.942474	#N/A	#N/A	#N/A	#N/A	#N/A	#N/A	#N/A	#N/A	#N/A	#N/A	4.79574	3.68216	33	ENSG00000128606	LRRC17	protein_coding	leucine rich repeat containing 17 [Source:HGNC Symbol;Acc:HGNC:16895]
#228714	#N/A	#N/A	3.0125	3.83849	3.99386	3.29622	1.46336	1.28672	2.37052	2.43858	#N/A	#N/A	0.941286	#N/A	#N/A	#N/A	#N/A	#N/A	#N/A	#N/A	#N/A	#N/A	#N/A	0.0913773	#N/A	#N/A	2.4685	1.97495	3.45317	#N/A	2.46228	#N/A	1.36712	2.27553	2.88044	3.1382	2.65203	3.29849	3.44795	2.86009	3.12978	3.21398	3.99661	2.88352	3.81849	3.99876	3.61436	3.31736	#N/A	3.71787	4.05197	#N/A	#N/A	#N/A	#N/A	#N/A	#N/A	#N/A	#N/A	#N/A	#N/A	2.41104	#N/A	33	ENSG00000228714		lncRNA	novel transcript, antisense to DEC1
TMTC3	#N/A	#N/A	0.379654	0.641445	#N/A	#N/A	#N/A	0.573954	#N/A	0.860202	1.50082	#N/A	#N/A	0.314698	#N/A	#N/A	#N/A	#N/A	#N/A	#N/A	#N/A	#N/A	0.439794	1.86511	#N/A	#N/A	0.821211	0.976331	1.27821	#N/A	0.418246	#N/A	0.562636	#N/A	0.914308	1.12962	1.23032	0.870382	1.00139	1.05632	0.896818	1.08529	0.790321	0.877566	0.836874	1.60791	0.933939	1.0705	1.25226	1.04092	0.873934	#N/A	0.455425	#N/A	#N/A	#N/A	#N/A	#N/A	#N/A	#N/A	#N/A	1.08278	1.5159	33	ENSG00000139324	TMTC3	protein_coding	transmembrane O-mannosyltransferase targeting cadherins 3 [Source:HGNC Symbol;Acc:HGNC:26899]
LINC02649	#N/A	#N/A	#N/A	0.78537	#N/A	#N/A	#N/A	0.742471	#N/A	1.08435	#N/A	#N/A	#N/A	1.73929	0.934594	2.06868	1.13055	1.9193	1.86329	#N/A	3.09268	1.03385	1.94934	#N/A	#N/A	#N/A	#N/A	#N/A	#N/A	#N/A	0.599245	#N/A	#N/A	#N/A	1.45238	1.46029	1.50144	1.41355	1.45343	1.6344	1.59278	1.94113	1.31761	1.52624	1.62991	1.65457	1.2901	1.4806	#N/A	1.20337	1.80628	#N/A	1.35424	1.24353	#N/A	#N/A	#N/A	#N/A	#N/A	#N/A	#N/A	1.27428	2.08865	33	ENSG00000215244	LINC02649	lncRNA	long intergenic non-protein coding RNA 2649 [Source:HGNC Symbol;Acc:HGNC:54134]
SKI	#N/A	#N/A	#N/A	#N/A	#N/A	#N/A	#N/A	#N/A	#N/A	1.22849	#N/A	0.803598	#N/A	0.426248	#N/A	0.389695	0.549894	0.900798	#N/A	1.12083	#N/A	#N/A	0.789442	#N/A	#N/A	0.976834	0.571427	#N/A	0.832905	1.38698	1.04598	#N/A	1.1109	1.28675	2.09959	1.8624	1.73762	2.01479	1.56483	2.06788	2.10828	2.4285	1.64292	1.6989	1.64681	2.68379	1.67666	2.05673	2.02602	1.49497	2.16357	#N/A	#N/A	#N/A	#N/A	#N/A	#N/A	#N/A	#N/A	#N/A	#N/A	#N/A	1.33829	33	ENSG00000157933	SKI	protein_coding	SKI proto-oncogene [Source:HGNC Symbol;Acc:HGNC:10896]
CFAP97	#N/A	#N/A	0.42314	0.472206	0.987522	#N/A	#N/A	#N/A	#N/A	1.04367	2.22588	1.10097	#N/A	0.384436	0.599189	#N/A	#N/A	0.500936	#N/A	#N/A	#N/A	#N/A	0.878372	#N/A	#N/A	#N/A	0.684241	#N/A	1.33668	1.69137	0.343879	#N/A	0.551509	#N/A	0.955266	1.86518	1.48864	1.02886	1.49579	1.08484	1.01758	0.962505	1.07452	1.12896	1.0517	1.13808	1.0844	1.09989	#N/A	1.09862	0.985676	#N/A	#N/A	#N/A	#N/A	#N/A	#N/A	#N/A	#N/A	#N/A	0.817773	#N/A	1.2632	33	ENSG00000164323	CFAP97	protein_coding	cilia and flagella associated protein 97 [Source:HGNC Symbol;Acc:HGNC:29276]
ASAP1-IT2	#N/A	#N/A	#N/A	#N/A	#N/A	1.28715	#N/A	#N/A	#N/A	2.56827	#N/A	#N/A	#N/A	1.25737	1.70351	1.75494	0.804045	1.86891	1.06006	#N/A	0.87036	#N/A	1.87164	0.537206	#N/A	1.15645	2.55506	#N/A	1.89784	#N/A	2.63637	#N/A	2.25917	#N/A	4.27971	#N/A	2.93077	3.1943	3.09329	3.05433	3.03126	2.50901	3.07289	3.68615	2.79322	4.14784	3.18255	3.5859	#N/A	3.06932	3.2195	#N/A	#N/A	#N/A	#N/A	#N/A	#N/A	#N/A	#N/A	#N/A	#N/A	1.77313	1.00848	33	ENSG00000280543	ASAP1-IT2	lncRNA	ASAP1 intronic transcript 2 [Source:HGNC Symbol;Acc:HGNC:48917]
AGRN	#N/A	#N/A	#N/A	#N/A	#N/A	#N/A	#N/A	#N/A	#N/A	1.91998	#N/A	#N/A	#N/A	3.46549	3.43917	3.08871	1.214	3.38378	1.47677	#N/A	#N/A	1.78971	2.50191	#N/A	#N/A	#N/A	2.28459	1.58188	2.43114	#N/A	2.0487	#N/A	2.85772	2.12729	5.04344	2.98403	4.42047	5.87914	3.84191	4.79815	6.35351	5.07651	6.50471	5.13751	5.24181	5.20797	5.26278	6.51282	1.48858	5.56597	5.2348	#N/A	#N/A	#N/A	#N/A	#N/A	#N/A	#N/A	#N/A	#N/A	#N/A	2.17795	#N/A	33	ENSG00000188157	AGRN	protein_coding	agrin [Source:HGNC Symbol;Acc:HGNC:329]
#259543	#N/A	#N/A	1.39714	2.54416	1.22737	1.77033	0.940836	#N/A	#N/A	1.89502	0.512416	#N/A	#N/A	#N/A	#N/A	#N/A	#N/A	1.20617	#N/A	#N/A	#N/A	#N/A	#N/A	#N/A	#N/A	1.59619	3.17598	2.14339	2.1375	#N/A	1.49413	#N/A	#N/A	1.337	#N/A	0.60454	1.71168	0.67915	1.70576	0.676965	0.63669	1.00523	1.31118	#N/A	1.40104	1.69757	1.26409	1.38152	0.994328	2.14623	1.2127	#N/A	0.96339	#N/A	#N/A	#N/A	#N/A	#N/A	0.269998	#N/A	#N/A	1.54812	1.29755	33	ENSG00000259543		lncRNA	novel transcript
#235427	#N/A	#N/A	#N/A	#N/A	#N/A	#N/A	#N/A	#N/A	#N/A	2.16628	#N/A	#N/A	0.776548	2.3348	3.99497	1.28887	#N/A	1.47925	0.507153	#N/A	#N/A	#N/A	2.3382	#N/A	#N/A	0.871563	2.15148	1.00058	1.07112	#N/A	2.30852	#N/A	1.58798	0.848953	7.43754	0.651551	5.76155	7.93793	8.26625	6.27703	7.9963	5.96644	7.1268	5.98538	5.41285	2.46968	5.94938	8.00311	#N/A	8.07178	6.26966	#N/A	#N/A	#N/A	#N/A	#N/A	#N/A	#N/A	#N/A	#N/A	#N/A	0.904574	0.692857	33	ENSG00000235427		lncRNA	novel transcript
#287527	#N/A	#N/A	#N/A	#N/A	#N/A	#N/A	#N/A	#N/A	#N/A	0.989879	#N/A	#N/A	#N/A	4.28297	1.14502	0.539721	0.381169	0.457657	0.255225	#N/A	#N/A	0.280239	1.19295	#N/A	#N/A	#N/A	0.546367	0.409295	#N/A	#N/A	3.05993	#N/A	0.516398	0.409766	6.63177	0.456241	5.20198	7.19994	5.66601	6.91335	9.44139	0.84689	7.68911	4.95163	3.42358	0.615829	5.97652	6.37294	#N/A	7.28735	6.78894	#N/A	#N/A	#N/A	0.0441846	#N/A	#N/A	#N/A	#N/A	#N/A	#N/A	0.52663	0.404249	33	ENSG00000287527		lncRNA	novel transcript
MACF1	#N/A	#N/A	#N/A	#N/A	#N/A	#N/A	#N/A	#N/A	#N/A	#N/A	#N/A	#N/A	#N/A	0.32579	#N/A	0.24344	0.433	0.433731	#N/A	0.82399	0.439267	0.475757	0.442788	0.546357	#N/A	0.578021	0.494162	0.723055	0.63261	#N/A	0.797829	#N/A	0.642003	0.731458	0.824544	0.925955	0.664875	0.768922	0.838718	0.758524	0.643016	0.774844	0.638404	0.853979	0.846071	0.926333	0.64733	0.760755	1.36078	0.764541	0.332878	#N/A	#N/A	#N/A	#N/A	#N/A	#N/A	#N/A	#N/A	#N/A	#N/A	#N/A	#N/A	33	ENSG00000127603	MACF1	protein_coding	microtubule actin crosslinking factor 1 [Source:HGNC Symbol;Acc:HGNC:13664]
STARD9	1.83799	3.86992	#N/A	#N/A	#N/A	#N/A	#N/A	#N/A	#N/A	1.32693	#N/A	#N/A	#N/A	#N/A	#N/A	#N/A	#N/A	#N/A	#N/A	#N/A	#N/A	#N/A	#N/A	#N/A	#N/A	2.84036	1.92307	1.92787	2.78445	3.19049	0.883697	#N/A	0.681697	1.84254	6.87521	4.8534	5.42826	7.35032	5.16099	6.39115	8.24627	7.35535	5.81492	4.75979	5.52905	4.86991	4.78831	6.34159	2.99293	4.71485	6.2825	#N/A	#N/A	#N/A	#N/A	#N/A	1.44554	#N/A	#N/A	#N/A	0.879971	2.04235	2.3985	32	ENSG00000159433	STARD9	protein_coding	StAR related lipid transfer domain containing 9 [Source:HGNC Symbol;Acc:HGNC:19162]
RCSD1	3.04969	#N/A	#N/A	1.55937	#N/A	0.604328	0.734198	1.52569	1.33978	#N/A	1.34936	1.59733	#N/A	3.1994	3.55057	3.23131	2.62141	3.78876	3.34563	2.29921	4.12623	3.95358	1.39608	3.34255	1.74908	#N/A	#N/A	#N/A	#N/A	#N/A	3.59979	1.55486	2.91625	1.77695	#N/A	0.649186	0.50676	#N/A	#N/A	#N/A	#N/A	0.710748	#N/A	#N/A	#N/A	0.445371	#N/A	#N/A	1.5146	#N/A	0.66581	#N/A	#N/A	#N/A	#N/A	#N/A	1.52251	0.756987	#N/A	#N/A	#N/A	#N/A	#N/A	32	ENSG00000198771	RCSD1	protein_coding	RCSD domain containing 1 [Source:HGNC Symbol;Acc:HGNC:28310]
HLA-B#234745	1.65852	#N/A	#N/A	#N/A	#N/A	#N/A	#N/A	#N/A	#N/A	#N/A	#N/A	#N/A	#N/A	7.65497	4.63874	4.77336	3.97704	6.56092	5.75793	2.25072	4.81624	3.13704	3.22827	2.90495	#N/A	#N/A	#N/A	#N/A	#N/A	#N/A	4.05589	#N/A	3.6765	2.12172	11.265	0.866402	9.47353	9.60611	5.98206	9.65698	11.9156	9.9069	11.0664	8.12581	9.58514	6.70176	10.1061	10.8328	2.67277	8.73453	10.4725	#N/A	#N/A	#N/A	#N/A	#N/A	#N/A	#N/A	#N/A	#N/A	#N/A	#N/A	#N/A	32	ENSG00000234745	HLA-B	protein_coding	major histocompatibility complex, class I, B [Source:HGNC Symbol;Acc:HGNC:4932]
AMPH	4.09649	2.9903	3.42782	2.35658	6.18546	3.98416	3.54605	3.07602	1.49935	2.55314	#N/A	1.41543	0.977961	#N/A	#N/A	#N/A	#N/A	#N/A	#N/A	#N/A	#N/A	#N/A	#N/A	#N/A	#N/A	#N/A	2.69293	2.14528	5.85171	#N/A	#N/A	#N/A	#N/A	#N/A	6.46685	5.25461	4.76523	7.32921	5.79899	6.35728	7.69943	5.74648	6.99855	5.53456	4.40113	7.13692	6.9424	6.94657	2.43225	6.18385	5.8145	#N/A	#N/A	#N/A	#N/A	#N/A	#N/A	#N/A	#N/A	#N/A	#N/A	#N/A	#N/A	32	ENSG00000078053	AMPH	protein_coding	amphiphysin [Source:HGNC Symbol;Acc:HGNC:471]
FYN	1.13062	#N/A	#N/A	0.268879	#N/A	#N/A	#N/A	#N/A	#N/A	1.80335	#N/A	1.11624	#N/A	#N/A	#N/A	#N/A	0.728339	#N/A	#N/A	#N/A	#N/A	#N/A	#N/A	#N/A	#N/A	1.57384	2.68394	2.01157	#N/A	#N/A	0.499343	#N/A	0.508078	0.867921	8.51639	7.09754	6.60204	9.20622	6.81026	7.22324	8.79942	7.48806	8.12418	6.46588	7.49184	6.93367	7.01573	7.66229	3.98861	7.0987	7.85839	#N/A	1.62772	0.626751	#N/A	#N/A	1.20348	#N/A	#N/A	#N/A	1.10697	#N/A	#N/A	32	ENSG00000010810	FYN	protein_coding	FYN proto-oncogene, Src family tyrosine kinase [Source:HGNC Symbol;Acc:HGNC:4037]
MCU	1.33759	2.30487	1.05365	1.0635	1.43843	1.7469	1.14169	0.868311	1.64525	#N/A	1.26501	#N/A	0.3832	2.31985	1.65802	1.78062	1.6359	2.29018	1.8766	3.3099	2.03402	2.28244	#N/A	2.24229	0.781662	#N/A	1.55177	1.73977	1.96793	#N/A	1.51413	0.764574	1.26812	0.794916	#N/A	#N/A	#N/A	#N/A	#N/A	#N/A	#N/A	#N/A	#N/A	#N/A	#N/A	#N/A	#N/A	#N/A	#N/A	#N/A	#N/A	#N/A	#N/A	#N/A	#N/A	#N/A	1.69316	#N/A	#N/A	#N/A	#N/A	2.04486	2.21454	32	ENSG00000156026	MCU	protein_coding	mitochondrial calcium uniporter [Source:HGNC Symbol;Acc:HGNC:23526]
CADPS2	1.63276	2.83759	#N/A	#N/A	#N/A	#N/A	#N/A	#N/A	#N/A	#N/A	#N/A	#N/A	#N/A	#N/A	#N/A	#N/A	#N/A	#N/A	#N/A	#N/A	#N/A	#N/A	0.480879	#N/A	#N/A	2.91491	2.88005	2.84804	4.26299	2.78894	0.664959	#N/A	0.59975	0.846194	7.60781	7.38565	5.76018	7.08848	5.36142	5.78278	8.05655	6.37718	6.87159	5.71423	6.71254	6.43596	6.44538	6.36464	2.3845	5.77773	7.19183	#N/A	0.635236	#N/A	#N/A	#N/A	#N/A	#N/A	#N/A	#N/A	0.626777	2.61546	3.98841	32	ENSG00000081803	CADPS2	protein_coding	calcium dependent secretion activator 2 [Source:HGNC Symbol;Acc:HGNC:16018]
RGL2#237441	2.46311	#N/A	#N/A	#N/A	#N/A	#N/A	#N/A	#N/A	#N/A	0.929871	#N/A	#N/A	#N/A	1.34303	1.08808	0.995056	#N/A	1.501	#N/A	1.42236	1.16445	#N/A	0.900269	#N/A	#N/A	#N/A	#N/A	#N/A	#N/A	#N/A	0.757442	#N/A	0.887436	0.916892	2.15265	1.06971	2.1242	2.07792	2.10398	1.92948	2.04724	2.02368	2.11102	2.11768	2.25612	2.40696	2.03902	2.10751	2.73864	2.16602	2.32756	#N/A	#N/A	#N/A	#N/A	#N/A	#N/A	#N/A	#N/A	1.81733	0.781886	1.08699	#N/A	32	ENSG00000237441	RGL2	protein_coding	ral guanine nucleotide dissociation stimulator like 2 [Source:HGNC Symbol;Acc:HGNC:9769]
ACTG1	1.47333	2.16346	0.960882	0.697466	0.922799	#N/A	0.847615	#N/A	1.55963	#N/A	2.29614	0.688266	#N/A	3.1079	2.21943	2.42309	1.68667	3.97978	3.7036	1.955	4.15873	2.23078	0.985433	3.58151	1.00916	#N/A	2.69103	3.00374	2.14269	1.66177	2.16816	1.0711	2.13897	1.28069	#N/A	#N/A	#N/A	#N/A	#N/A	#N/A	#N/A	#N/A	#N/A	#N/A	#N/A	#N/A	#N/A	#N/A	1.06054	#N/A	#N/A	#N/A	#N/A	#N/A	#N/A	#N/A	#N/A	#N/A	#N/A	#N/A	#N/A	1.84271	2.18271	32	ENSG00000184009	ACTG1	protein_coding	actin gamma 1 [Source:HGNC Symbol;Acc:HGNC:144]
COL25A1	1.73325	#N/A	1.42837	1.07171	1.25741	2.13833	#N/A	#N/A	#N/A	#N/A	#N/A	#N/A	#N/A	1.15642	0.988196	1.12195	#N/A	1.47155	#N/A	#N/A	1.54605	0.94008	#N/A	1.70384	#N/A	4.33738	1.91549	2.04045	3.62299	#N/A	#N/A	#N/A	#N/A	#N/A	4.71576	2.44588	2.85555	3.5501	3.19761	4.05002	3.31286	2.96231	3.81468	#N/A	4.31064	4.09593	3.41569	3.4401	#N/A	4.20166	3.26924	#N/A	#N/A	#N/A	#N/A	#N/A	#N/A	#N/A	#N/A	#N/A	#N/A	2.02099	#N/A	32	ENSG00000188517	COL25A1	protein_coding	collagen type XXV alpha 1 chain [Source:HGNC Symbol;Acc:HGNC:18603]
GULP1	1.37185	6.50477	#N/A	#N/A	#N/A	0.812365	#N/A	#N/A	#N/A	0.782811	#N/A	#N/A	#N/A	#N/A	#N/A	#N/A	#N/A	#N/A	#N/A	#N/A	#N/A	#N/A	#N/A	#N/A	#N/A	0.996607	1.39372	1.1815	2.91467	2.39128	#N/A	0.714757	#N/A	#N/A	1.33246	2.02273	1.28963	1.15777	1.88932	1.11486	0.798505	1.22682	1.75905	2.07983	1.78156	1.2923	1.63994	1.36837	1.35198	1.95438	0.922405	#N/A	0.307322	#N/A	#N/A	#N/A	1.45506	#N/A	#N/A	#N/A	0.59152	5.16395	5.82726	32	ENSG00000144366	GULP1	protein_coding	GULP PTB domain containing engulfment adaptor 1 [Source:HGNC Symbol;Acc:HGNC:18649]
CAP1	1.43107	#N/A	#N/A	0.419629	#N/A	#N/A	#N/A	#N/A	#N/A	0.760674	#N/A	#N/A	#N/A	0.893661	0.551901	0.964373	0.617783	1.06736	1.05338	#N/A	1.42501	1.03546	0.944786	#N/A	#N/A	#N/A	#N/A	#N/A	#N/A	#N/A	1.1706	#N/A	1.00591	0.76822	1.13713	1.3692	1.33056	0.952036	1.0985	1.07009	1.10312	1.36452	0.81635	0.840711	1.00124	1.3721	0.824834	1.10506	1.24738	0.805904	1.1421	#N/A	#N/A	#N/A	#N/A	#N/A	#N/A	#N/A	#N/A	#N/A	#N/A	#N/A	#N/A	32	ENSG00000131236	CAP1	protein_coding	cyclase associated actin cytoskeleton regulatory protein 1 [Source:HGNC Symbol;Acc:HGNC:20040]
SLC38A2	0.9865	1.98603	3.30422	2.11328	3.57786	3.79386	2.55465	1.36246	2.95823	#N/A	2.58099	1.18116	0.601414	1.778	1.49705	1.17406	1.08442	1.41184	2.02385	2.82907	1.4965	2.49578	#N/A	1.91714	0.817886	#N/A	1.79002	1.66875	1.01179	1.07951	1.04786	0.715015	0.877059	#N/A	#N/A	#N/A	#N/A	#N/A	#N/A	#N/A	#N/A	#N/A	#N/A	#N/A	#N/A	#N/A	#N/A	#N/A	#N/A	#N/A	#N/A	#N/A	#N/A	#N/A	#N/A	#N/A	#N/A	#N/A	#N/A	#N/A	#N/A	1.84218	2.3878	32	ENSG00000134294	SLC38A2	protein_coding	solute carrier family 38 member 2 [Source:HGNC Symbol;Acc:HGNC:13448]
ZNF624	3.57075	#N/A	1.33117	1.48888	1.68542	#N/A	1.69938	1.08826	1.24494	1.70368	#N/A	#N/A	#N/A	0.792104	#N/A	1.14811	#N/A	#N/A	#N/A	1.52279	#N/A	#N/A	#N/A	1.3389	#N/A	#N/A	#N/A	#N/A	1.63921	#N/A	1.48779	#N/A	2.15564	#N/A	2.43027	1.41168	3.15013	2.7712	3.10372	2.71475	2.47014	2.59391	2.57714	3.00936	2.86791	2.76394	2.27004	3.15613	1.56285	2.73395	2.21503	#N/A	#N/A	#N/A	#N/A	#N/A	#N/A	#N/A	#N/A	#N/A	#N/A	#N/A	#N/A	32	ENSG00000197566	ZNF624	protein_coding	zinc finger protein 624 [Source:HGNC Symbol;Acc:HGNC:29254]
FXYD2	3.03791	#N/A	0.640636	1.51582	#N/A	1.5986	#N/A	2.98568	1.57495	1.80203	#N/A	#N/A	#N/A	#N/A	2.22658	1.08147	#N/A	#N/A	#N/A	#N/A	#N/A	#N/A	#N/A	#N/A	#N/A	#N/A	#N/A	#N/A	3.72844	#N/A	1.85047	#N/A	#N/A	3.18685	6.70626	2.10914	6.19975	9.13869	7.51802	6.19778	8.04154	7.60502	6.24231	5.69429	4.42632	3.46968	6.24328	7.30081	3.56209	9.26425	9.43177	#N/A	1.33583	1.08145	#N/A	#N/A	#N/A	#N/A	#N/A	#N/A	#N/A	#N/A	2.34057	32	ENSG00000137731	FXYD2	protein_coding	FXYD domain containing ion transport regulator 2 [Source:HGNC Symbol;Acc:HGNC:4026]
LGALS1	0.275017	#N/A	#N/A	1.36349	#N/A	#N/A	#N/A	#N/A	#N/A	1.89888	#N/A	#N/A	#N/A	2.11419	#N/A	#N/A	#N/A	0.293969	0.127468	#N/A	#N/A	#N/A	0.605392	0.142022	#N/A	0.193315	0.209108	1.35441	#N/A	#N/A	2.93941	#N/A	0.617256	0.227851	5.37097	0.175486	0.869544	0.289617	5.0961	6.04774	8.60559	0.317478	0.363196	0.323108	0.314589	0.249972	0.351934	0.286902	0.2331	0.286649	0.291583	#N/A	#N/A	#N/A	#N/A	#N/A	#N/A	#N/A	#N/A	#N/A	#N/A	1.30297	#N/A	32	ENSG00000100097	LGALS1	protein_coding	galectin 1 [Source:HGNC Symbol;Acc:HGNC:6561]
SHC2	1.72517	3.46969	#N/A	#N/A	#N/A	#N/A	#N/A	#N/A	#N/A	1.42379	#N/A	#N/A	#N/A	#N/A	#N/A	#N/A	#N/A	#N/A	#N/A	#N/A	#N/A	#N/A	0.781343	1.06914	#N/A	2.90371	3.2704	2.96982	4.33234	#N/A	1.57818	#N/A	1.72446	2.2029	5.10331	3.26854	4.76774	5.85502	4.20207	4.75627	5.69238	4.94732	4.34106	4.16356	4.47073	2.88455	3.70301	4.47002	1.82459	3.29571	5.46374	#N/A	0.768106	#N/A	#N/A	#N/A	#N/A	#N/A	#N/A	#N/A	#N/A	6.09634	4.99246	32	ENSG00000129946	SHC2	protein_coding	SHC adaptor protein 2 [Source:HGNC Symbol;Acc:HGNC:29869]
PHC1	1.85558	#N/A	1.14441	#N/A	1.41072	1.58264	1.23738	#N/A	1.09086	1.53808	2.5213	#N/A	#N/A	#N/A	#N/A	#N/A	#N/A	#N/A	#N/A	#N/A	#N/A	#N/A	0.76734	#N/A	#N/A	1.26081	1.65291	1.27272	1.73987	#N/A	#N/A	#N/A	#N/A	#N/A	1.55182	1.3801	1.85291	1.84762	1.915	1.6586	1.76241	1.50035	1.69067	1.5515	1.8425	1.43139	1.65472	1.8746	1.37024	1.74463	1.91409	#N/A	#N/A	#N/A	#N/A	#N/A	#N/A	#N/A	#N/A	#N/A	0.841777	#N/A	2.06989	32	ENSG00000111752	PHC1	protein_coding	polyhomeotic homolog 1 [Source:HGNC Symbol;Acc:HGNC:3182]
COMMD6	0.198572	#N/A	#N/A	#N/A	#N/A	#N/A	#N/A	#N/A	#N/A	0.653826	#N/A	#N/A	#N/A	1.43786	0.604486	0.64478	0.153737	0.313726	#N/A	#N/A	0.136206	#N/A	0.605773	#N/A	#N/A	0.173885	0.345551	#N/A	0.321765	#N/A	0.899953	#N/A	0.218228	#N/A	0.281598	0.205609	3.81129	4.39899	1.47129	4.08107	7.54261	0.327528	0.411169	0.632424	0.572347	0.335017	4.97817	4.7852	0.198793	0.34727	5.03098	#N/A	#N/A	#N/A	#N/A	#N/A	#N/A	#N/A	#N/A	#N/A	#N/A	#N/A	0.183167	32	ENSG00000188243	COMMD6	protein_coding	COMM domain containing 6 [Source:HGNC Symbol;Acc:HGNC:24015]
DPP10	1.65458	#N/A	#N/A	#N/A	1.32057	1.21558	#N/A	#N/A	2.60022	1.18362	#N/A	#N/A	#N/A	1.86741	1.78034	2.88576	#N/A	2.02371	#N/A	0.91538	#N/A	1.36817	1.00869	#N/A	#N/A	1.33764	2.62228	#N/A	3.07959	#N/A	1.38841	#N/A	1.4803	#N/A	1.6324	#N/A	#N/A	2.10825	1.3786	1.32455	1.88902	1.71124	1.64031	2.09214	2.16136	1.08597	1.46705	2.40396	#N/A	1.56826	1.64069	#N/A	#N/A	#N/A	#N/A	#N/A	#N/A	#N/A	#N/A	#N/A	#N/A	2.5282	#N/A	32	ENSG00000175497	DPP10	protein_coding	dipeptidyl peptidase like 10 [Source:HGNC Symbol;Acc:HGNC:20823]
ACVR2B	1.46119	#N/A	0.581678	1.25885	#N/A	#N/A	1.15294	1.23443	1.34624	0.625807	1.39075	#N/A	#N/A	0.887491	0.972063	0.706284	#N/A	0.760563	1.05321	1.75603	#N/A	1.15985	#N/A	#N/A	#N/A	#N/A	#N/A	#N/A	#N/A	#N/A	#N/A	#N/A	0.638938	#N/A	0.343031	#N/A	0.385915	0.452947	0.520536	0.535145	0.436518	1.11731	#N/A	0.481739	0.53673	0.995551	0.374265	0.42101	#N/A	0.441255	0.61988	#N/A	#N/A	#N/A	#N/A	#N/A	#N/A	#N/A	#N/A	#N/A	#N/A	1.44334	1.59919	32	ENSG00000114739	ACVR2B	protein_coding	activin A receptor type 2B [Source:HGNC Symbol;Acc:HGNC:174]
#283674	0.807313	1.28823	1.01452	0.83355	1.26052	1.7056	1.13574	1.06397	1.41474	1.42566	2.28145	1.34271	0.856239	#N/A	0.934661	#N/A	#N/A	#N/A	#N/A	#N/A	#N/A	#N/A	0.453368	#N/A	#N/A	#N/A	#N/A	#N/A	#N/A	#N/A	#N/A	#N/A	#N/A	#N/A	1.19872	1.28005	1.52145	1.31236	1.37112	1.35745	1.24155	1.15855	1.20953	0.920863	1.2476	1.00635	0.922167	1.27971	#N/A	1.26442	1.46635	#N/A	#N/A	#N/A	#N/A	#N/A	#N/A	#N/A	#N/A	#N/A	#N/A	#N/A	1.01132	32	ENSG00000283674		lncRNA	novel transcript
SHROOM4	1.23863	#N/A	#N/A	#N/A	#N/A	#N/A	#N/A	#N/A	#N/A	#N/A	#N/A	#N/A	#N/A	#N/A	0.633705	#N/A	#N/A	#N/A	#N/A	1.25726	1.08284	0.961791	#N/A	#N/A	#N/A	2.82744	2.77303	2.48101	2.28286	#N/A	1.83594	#N/A	1.85126	2.03859	6.67833	6.21464	5.6993	9.31193	4.99403	5.66938	8.65663	6.2166	6.99372	6.23597	5.74336	5.89017	6.01743	6.3964	1.64131	6.30516	6.47059	#N/A	0.905067	#N/A	#N/A	#N/A	#N/A	#N/A	#N/A	#N/A	#N/A	4.6607	3.61542	32	ENSG00000158352	SHROOM4	protein_coding	shroom family member 4 [Source:HGNC Symbol;Acc:HGNC:29215]
HDAC1	1.40383	#N/A	#N/A	#N/A	#N/A	#N/A	#N/A	#N/A	#N/A	#N/A	#N/A	#N/A	#N/A	4.58861	2.81788	2.81567	2.49685	3.87513	#N/A	3.6762	4.9221	2.39074	1.76728	2.20689	#N/A	1.06938	#N/A	#N/A	#N/A	#N/A	0.812845	1.37291	0.743204	0.95292	0.64577	#N/A	0.662392	0.721904	0.872931	0.663838	0.62038	0.511668	0.641125	0.7642	1.38254	0.939344	0.576419	0.738179	0.937887	0.895809	0.839892	#N/A	#N/A	#N/A	#N/A	#N/A	#N/A	#N/A	#N/A	#N/A	#N/A	#N/A	#N/A	32	ENSG00000116478	HDAC1	protein_coding	histone deacetylase 1 [Source:HGNC Symbol;Acc:HGNC:4852]
#228625	1.00807	#N/A	0.781098	#N/A	#N/A	#N/A	#N/A	2.14659	#N/A	1.56432	#N/A	#N/A	#N/A	1.97612	#N/A	1.27753	#N/A	1.65624	#N/A	#N/A	#N/A	0.676626	1.61385	#N/A	#N/A	#N/A	3.68596	1.99636	2.17949	#N/A	2.3679	#N/A	2.4917	#N/A	2.50874	#N/A	2.08233	1.70313	1.69168	1.88855	1.69214	2.3462	1.61468	2.2606	1.87249	2.64487	1.81617	1.43707	2.13774	1.82164	1.78216	#N/A	#N/A	#N/A	#N/A	#N/A	#N/A	#N/A	#N/A	#N/A	#N/A	1.58402	0.900349	32	ENSG00000228625		lncRNA	novel transcript
HECA	1.39627	#N/A	#N/A	#N/A	#N/A	#N/A	1.50351	#N/A	#N/A	0.875573	#N/A	#N/A	#N/A	0.683488	0.477504	0.994479	1.00005	0.943516	#N/A	1.69235	1.10367	#N/A	0.494242	1.31489	#N/A	#N/A	#N/A	#N/A	#N/A	#N/A	0.616492	1.39093	0.594997	#N/A	1.32224	#N/A	1.61449	1.17033	1.43048	1.48941	1.23716	1.63893	0.980657	1.11436	1.1369	1.06527	0.943007	1.08105	1.04553	0.988344	1.26043	#N/A	0.857642	#N/A	#N/A	#N/A	#N/A	#N/A	#N/A	#N/A	#N/A	#N/A	#N/A	32	ENSG00000112406	HECA	protein_coding	hdc homolog, cell cycle regulator [Source:HGNC Symbol;Acc:HGNC:21041]
SREBF2	0.896616	#N/A	#N/A	0.442192	0.429362	#N/A	#N/A	0.738171	#N/A	0.284622	#N/A	#N/A	0.377991	0.78569	0.554673	0.71279	#N/A	0.737638	0.963514	0.946405	1.20878	#N/A	0.762087	#N/A	#N/A	#N/A	0.880303	1.13875	0.889308	#N/A	0.394803	#N/A	0.516153	0.657751	0.536116	#N/A	#N/A	0.573211	#N/A	0.456658	0.554138	0.73141	#N/A	0.422529	#N/A	0.68057	#N/A	0.293282	1.34572	0.331504	0.767007	#N/A	0.561265	#N/A	#N/A	#N/A	#N/A	#N/A	#N/A	#N/A	#N/A	#N/A	#N/A	32	ENSG00000198911	SREBF2	protein_coding	sterol regulatory element binding transcription factor 2 [Source:HGNC Symbol;Acc:HGNC:11290]
NAALADL1	1.71422	#N/A	0.904121	#N/A	#N/A	#N/A	#N/A	1.52218	1.21301	2.80928	#N/A	#N/A	#N/A	#N/A	1.8821	#N/A	#N/A	#N/A	#N/A	#N/A	1.16381	#N/A	1.19781	#N/A	0.818289	#N/A	3.01037	#N/A	1.94431	#N/A	0.837319	0.999193	#N/A	2.5998	5.46015	1.91093	4.809	4.61209	5.92741	4.70733	6.21175	5.53239	5.36657	4.24254	4.78935	4.47659	4.71306	4.57894	1.91138	4.26163	4.80793	#N/A	#N/A	#N/A	#N/A	#N/A	#N/A	#N/A	#N/A	#N/A	1.33665	#N/A	#N/A	32	ENSG00000168060	NAALADL1	protein_coding	N-acetylated alpha-linked acidic dipeptidase like 1 [Source:HGNC Symbol;Acc:HGNC:23536]
DENND6A	0.792005	#N/A	0.206226	#N/A	#N/A	0.707217	0.813467	0.483861	#N/A	0.779948	0.98132	0.757103	#N/A	#N/A	#N/A	#N/A	#N/A	#N/A	#N/A	0.822205	#N/A	#N/A	#N/A	#N/A	#N/A	1.07254	0.689254	0.491092	0.846586	1.18552	#N/A	#N/A	0.35644	#N/A	0.826324	1.1352	0.872314	0.801777	0.946589	0.858619	0.674279	0.945599	0.872959	1.00371	1.18046	1.4468	0.996022	1.11807	1.71701	0.95587	0.707163	#N/A	#N/A	#N/A	#N/A	#N/A	#N/A	#N/A	#N/A	#N/A	#N/A	#N/A	#N/A	32	ENSG00000174839	DENND6A	protein_coding	DENN domain containing 6A [Source:HGNC Symbol;Acc:HGNC:26635]
PAPSS2	1.22116	1.85504	#N/A	#N/A	#N/A	#N/A	#N/A	3.13313	#N/A	1.0201	#N/A	#N/A	#N/A	1.55979	#N/A	#N/A	1.2222	1.50499	#N/A	#N/A	#N/A	#N/A	1.06077	#N/A	#N/A	#N/A	#N/A	#N/A	#N/A	#N/A	2.76303	1.63293	3.10856	2.38213	7.7347	5.44766	6.2584	7.50227	6.142	6.5886	8.29636	6.1173	6.16215	5.45787	5.54068	5.73145	6.09329	6.46424	1.22643	5.29141	6.52422	#N/A	1.43365	#N/A	#N/A	#N/A	#N/A	#N/A	#N/A	#N/A	#N/A	2.69775	1.19756	32	ENSG00000198682	PAPSS2	protein_coding	3'-phosphoadenosine 5'-phosphosulfate synthase 2 [Source:HGNC Symbol;Acc:HGNC:8604]
MYOCD-AS1	0.386743	#N/A	2.72192	1.08264	0.6367	#N/A	#N/A	0.744033	0.406599	1.87665	#N/A	#N/A	#N/A	3.61812	0.932205	0.779219	#N/A	0.586682	#N/A	#N/A	#N/A	0.296857	0.725065	#N/A	#N/A	#N/A	0.949524	#N/A	#N/A	#N/A	1.95711	#N/A	0.884508	#N/A	4.71929	#N/A	4.81035	5.00554	4.92903	5.09685	6.65447	3.5835	5.03308	4.33665	2.48677	0.83686	3.9188	6.17655	0.526715	4.4401	5.44995	#N/A	#N/A	#N/A	#N/A	#N/A	#N/A	#N/A	#N/A	#N/A	#N/A	#N/A	#N/A	32	ENSG00000227274	MYOCD-AS1	lncRNA	MYOCD antisense RNA 1 [Source:HGNC Symbol;Acc:HGNC:40750]
LINC00342	0.815829	#N/A	0.605938	0.49859	0.807816	0.649025	0.809373	1.16398	0.817512	1.73299	#N/A	#N/A	#N/A	#N/A	#N/A	#N/A	#N/A	#N/A	#N/A	#N/A	#N/A	#N/A	0.394993	#N/A	#N/A	1.00894	0.703508	1.03719	1.29585	#N/A	#N/A	#N/A	#N/A	#N/A	2.14023	2.56876	2.03483	2.10144	2.53294	2.14083	1.94928	2.16991	2.46711	2.384	2.60209	2.29922	2.34599	2.30837	3.01444	2.42173	2.03651	#N/A	#N/A	#N/A	#N/A	#N/A	#N/A	#N/A	#N/A	#N/A	0.624395	#N/A	#N/A	32	ENSG00000232931	LINC00342	lncRNA	long intergenic non-protein coding RNA 342 [Source:HGNC Symbol;Acc:HGNC:42470]
UHRF2	0.794168	#N/A	#N/A	0.54657	#N/A	0.615522	0.741879	#N/A	#N/A	0.683221	0.792114	#N/A	#N/A	0.464316	0.358845	0.414279	#N/A	0.496571	#N/A	#N/A	#N/A	#N/A	#N/A	0.755078	#N/A	0.647912	#N/A	#N/A	#N/A	#N/A	0.290279	#N/A	#N/A	#N/A	0.706572	0.632681	0.686702	0.68193	0.724122	0.758361	0.646751	1.03568	0.631787	0.76657	0.821513	0.927296	0.612654	0.764172	1.66521	0.643539	0.668093	#N/A	#N/A	0.578032	#N/A	#N/A	#N/A	#N/A	#N/A	#N/A	#N/A	#N/A	0.714427	32	ENSG00000147854	UHRF2	protein_coding	ubiquitin like with PHD and ring finger domains 2 [Source:HGNC Symbol;Acc:HGNC:12557]
TSHZ3-AS1	1.60667	#N/A	1.1828	#N/A	1.20306	#N/A	1.92611	1.27775	#N/A	3.11742	1.6002	3.33458	#N/A	#N/A	#N/A	#N/A	#N/A	#N/A	#N/A	#N/A	#N/A	#N/A	#N/A	#N/A	#N/A	2.64543	2.41686	2.54449	3.35148	#N/A	#N/A	#N/A	#N/A	#N/A	5.49164	3.95421	5.48217	10.1241	6.19086	6.9531	7.34692	6.67619	6.4329	4.52582	4.81978	4.51211	5.72242	6.82995	3.71664	6.10588	6.51805	#N/A	0.868869	#N/A	#N/A	#N/A	#N/A	#N/A	#N/A	#N/A	#N/A	4.90331	3.56585	32	ENSG00000267662	TSHZ3-AS1	lncRNA	TSHZ3 antisense RNA 1 [Source:HGNC Symbol;Acc:HGNC:55288]
CCDC136	1.62428	1.89005	2.26326	#N/A	2.57247	3.24968	4.26718	1.82858	1.43814	0.831121	2.78724	3.17689	#N/A	#N/A	#N/A	#N/A	1.14892	#N/A	#N/A	#N/A	#N/A	#N/A	#N/A	#N/A	#N/A	#N/A	#N/A	1.11805	5.17812	#N/A	1.55279	#N/A	1.1809	#N/A	1.05788	#N/A	1.16342	1.19199	1.34945	1.31933	0.955901	0.713115	1.72707	1.34614	1.62323	0.885273	1.17969	1.39836	#N/A	2.43693	#N/A	#N/A	#N/A	#N/A	#N/A	#N/A	#N/A	#N/A	#N/A	#N/A	#N/A	3.18428	1.35777	32	ENSG00000128596	CCDC136	protein_coding	coiled-coil domain containing 136 [Source:HGNC Symbol;Acc:HGNC:22225]
RHBDF1	1.21758	2.24869	0.7743	0.760217	#N/A	1.44798	1.31178	1.7415	#N/A	0.622155	#N/A	#N/A	#N/A	#N/A	#N/A	#N/A	#N/A	#N/A	#N/A	#N/A	#N/A	#N/A	#N/A	#N/A	#N/A	1.7313	4.16955	2.84107	3.07268	#N/A	1.14778	#N/A	1.78941	0.982178	1.06251	#N/A	0.817234	0.713872	0.778275	0.781627	0.799078	1.37539	0.764573	0.69253	0.88254	#N/A	1.11844	0.949523	1.89082	0.773027	0.445803	#N/A	#N/A	#N/A	#N/A	#N/A	#N/A	#N/A	#N/A	#N/A	#N/A	3.67126	4.09507	32	ENSG00000007384	RHBDF1	protein_coding	rhomboid 5 homolog 1 [Source:HGNC Symbol;Acc:HGNC:20561]
OVCH1-AS1	1.23969	#N/A	#N/A	#N/A	#N/A	#N/A	#N/A	#N/A	#N/A	1.73644	1.45904	1.85253	#N/A	0.836559	0.784206	2.57657	1.09552	#N/A	#N/A	#N/A	1.59003	1.06136	1.07218	1.0354	#N/A	#N/A	#N/A	#N/A	#N/A	#N/A	1.12109	1.34732	1.42933	3.9732	2.42718	3.29429	2.9564	2.64744	3.5186	3.24846	2.63846	2.32699	3.20792	3.31715	5.03167	3.30608	2.75247	3.54799	#N/A	3.84245	2.3155	#N/A	#N/A	#N/A	#N/A	#N/A	#N/A	#N/A	#N/A	#N/A	#N/A	#N/A	#N/A	32	ENSG00000257599	OVCH1-AS1	lncRNA	OVCH1 antisense RNA 1 [Source:HGNC Symbol;Acc:HGNC:44484]
DYNLRB2-AS1	1.01489	#N/A	1.36764	#N/A	2.39546	2.52117	#N/A	1.96951	#N/A	3.04903	0.817141	#N/A	#N/A	2.63634	#N/A	#N/A	1.28895	2.06055	#N/A	#N/A	#N/A	1.01683	#N/A	#N/A	#N/A	#N/A	2.75027	1.4427	1.64329	#N/A	#N/A	#N/A	#N/A	1.66409	2.7528	1.37707	2.06655	3.0832	3.5573	2.68209	2.35682	2.59877	3.15279	3.87407	6.51776	3.53247	3.19912	2.52575	#N/A	3.62066	2.12694	#N/A	#N/A	#N/A	#N/A	#N/A	#N/A	#N/A	#N/A	#N/A	#N/A	1.18012	#N/A	32	ENSG00000259867	DYNLRB2-AS1	lncRNA	DYNLRB2 antisense RNA 1 [Source:HGNC Symbol;Acc:HGNC:55405]
CACNA2D4#151062	0.810079	#N/A	2.47266	3.94489	1.64927	1.82884	#N/A	2.24254	#N/A	2.13626	#N/A	0.859689	#N/A	2.61347	1.52508	1.69114	#N/A	2.89615	#N/A	#N/A	#N/A	0.916822	1.49604	#N/A	#N/A	#N/A	#N/A	#N/A	#N/A	#N/A	2.77018	#N/A	1.31824	#N/A	3.4368	#N/A	1.81144	3.35781	2.67559	3.44071	3.36406	3.79242	2.74474	1.78534	2.23272	2.44246	1.48722	2.52423	#N/A	2.56809	2.79449	#N/A	1.30287	#N/A	#N/A	#N/A	#N/A	#N/A	#N/A	#N/A	#N/A	#N/A	#N/A	32	ENSG00000151062	CACNA2D4	protein_coding	calcium voltage-gated channel auxiliary subunit alpha2delta 4 [Source:HGNC Symbol;Acc:HGNC:20202]
MKLN1	0.482006	1.31835	0.675358	0.700644	0.793391	1.14799	0.910514	0.832743	1.19821	#N/A	1.23038	0.571277	0.352174	0.258166	0.518431	#N/A	#N/A	0.31175	0.375574	0.853653	#N/A	#N/A	#N/A	0.482587	#N/A	0.781806	0.898192	1.17017	1.33287	1.52206	0.543339	0.873786	0.498233	0.536018	#N/A	#N/A	#N/A	#N/A	#N/A	#N/A	#N/A	#N/A	#N/A	#N/A	#N/A	#N/A	#N/A	#N/A	#N/A	#N/A	#N/A	#N/A	0.287632	0.532925	#N/A	#N/A	0.947271	#N/A	#N/A	#N/A	#N/A	1.35495	1.36044	32	ENSG00000128585	MKLN1	protein_coding	muskelin 1 [Source:HGNC Symbol;Acc:HGNC:7109]
GAS1	0.606808	#N/A	7.46372	4.36209	2.00929	1.46785	0.865587	3.49182	0.714592	2.85999	0.589284	#N/A	#N/A	#N/A	#N/A	#N/A	#N/A	#N/A	#N/A	#N/A	#N/A	#N/A	#N/A	#N/A	#N/A	0.586542	1.82299	1.21049	1.34967	#N/A	#N/A	#N/A	#N/A	#N/A	8.39724	1.41498	8.66404	8.79771	9.40225	7.03396	8.04837	6.4522	11.5343	7.30452	5.30549	3.20541	7.55668	8.96831	1.15016	7.36218	7.51759	#N/A	#N/A	#N/A	#N/A	#N/A	#N/A	#N/A	#N/A	#N/A	#N/A	#N/A	0.64971	32	ENSG00000180447	GAS1	protein_coding	growth arrest specific 1 [Source:HGNC Symbol;Acc:HGNC:4165]
PRSS48	1.04899	2.57254	0.669382	0.692276	0.868365	#N/A	#N/A	#N/A	1.13838	#N/A	1.33982	#N/A	#N/A	0.442314	1.155	#N/A	#N/A	0.740286	1.50196	1.56165	#N/A	#N/A	#N/A	1.86888	#N/A	#N/A	3.74658	4.05405	5.91513	1.96942	0.8088	1.34528	1.10338	1.11625	#N/A	#N/A	0.754279	#N/A	0.669446	#N/A	#N/A	#N/A	0.723718	0.811792	1.20117	#N/A	0.52045	0.371457	#N/A	1.02397	#N/A	#N/A	0.659721	#N/A	#N/A	#N/A	#N/A	#N/A	#N/A	#N/A	#N/A	5.503	2.05818	32	ENSG00000189099	PRSS48	protein_coding	serine protease 48 [Source:HGNC Symbol;Acc:HGNC:24635]
CPNE2	1.08155	#N/A	#N/A	#N/A	#N/A	#N/A	#N/A	#N/A	#N/A	#N/A	#N/A	#N/A	#N/A	2.14338	1.70522	1.76352	1.06373	1.62848	#N/A	1.63396	1.98468	#N/A	2.25172	#N/A	#N/A	#N/A	#N/A	1.17291	1.04351	#N/A	1.11696	#N/A	1.64533	#N/A	4.60341	5.16069	3.49533	4.44696	3.86301	3.60418	5.61958	4.3971	4.35175	3.37997	3.16461	6.87679	3.62179	4.13521	1.83141	3.56673	4.54526	#N/A	0.668154	#N/A	#N/A	#N/A	#N/A	#N/A	#N/A	#N/A	#N/A	1.53638	#N/A	32	ENSG00000140848	CPNE2	protein_coding	copine 2 [Source:HGNC Symbol;Acc:HGNC:2315]
LAMC1	#N/A	2.24218	#N/A	0.764241	0.543371	0.439709	0.601761	#N/A	0.904564	0.560333	#N/A	#N/A	#N/A	#N/A	#N/A	#N/A	#N/A	#N/A	#N/A	#N/A	#N/A	#N/A	#N/A	#N/A	#N/A	1.52955	3.57819	3.78991	4.12802	3.44365	0.465145	#N/A	0.677867	0.695861	0.414338	#N/A	0.615969	0.491723	0.948949	0.417666	0.276454	0.371104	0.740758	0.824108	0.977719	1.07767	0.781261	0.714657	1.02445	1.03853	#N/A	#N/A	#N/A	#N/A	#N/A	#N/A	#N/A	#N/A	#N/A	#N/A	#N/A	3.83555	4.0024	32	ENSG00000135862	LAMC1	protein_coding	laminin subunit gamma 1 [Source:HGNC Symbol;Acc:HGNC:6492]
LGALS3	#N/A	2.56876	#N/A	#N/A	#N/A	#N/A	#N/A	#N/A	#N/A	1.41953	#N/A	#N/A	#N/A	#N/A	#N/A	#N/A	#N/A	#N/A	#N/A	#N/A	#N/A	#N/A	0.646266	#N/A	#N/A	2.77171	2.34171	2.32652	1.70824	#N/A	1.75894	1.11913	1.98135	1.95253	12.3197	7.56501	12.283	12.7583	8.82259	9.25679	15.7432	9.46754	11.9269	8.63323	10.7511	9.16795	9.64467	12.9113	4.92773	10.7715	9.53849	#N/A	0.416771	#N/A	#N/A	#N/A	#N/A	#N/A	#N/A	#N/A	1.22853	2.77905	2.07965	32	ENSG00000131981	LGALS3	protein_coding	galectin 3 [Source:HGNC Symbol;Acc:HGNC:6563]
SPART	#N/A	2.15823	0.679018	0.58036	#N/A	1.22666	#N/A	0.459142	0.738855	0.722956	1.02329	#N/A	0.473306	#N/A	#N/A	#N/A	#N/A	#N/A	#N/A	#N/A	#N/A	#N/A	#N/A	#N/A	#N/A	1.04406	1.02195	1.67182	1.86182	#N/A	#N/A	#N/A	#N/A	#N/A	0.541633	0.847041	0.831242	0.565299	0.772716	0.544558	0.504531	0.789779	0.542613	0.746715	0.730233	0.861446	0.556847	0.664501	0.942255	0.649481	0.4068	#N/A	#N/A	#N/A	#N/A	#N/A	#N/A	#N/A	#N/A	#N/A	#N/A	2.30481	1.61324	32	ENSG00000133104	SPART	protein_coding	spartin [Source:HGNC Symbol;Acc:HGNC:18514]
#287299	#N/A	3.65393	0.723209	0.878373	#N/A	1.39246	0.85606	1.24607	1.26217	0.874868	1.61546	1.35225	0.945616	#N/A	#N/A	#N/A	#N/A	#N/A	#N/A	#N/A	#N/A	#N/A	#N/A	#N/A	#N/A	#N/A	0.730585	0.982728	2.85146	#N/A	#N/A	#N/A	#N/A	#N/A	1.40518	#N/A	1.19425	1.13624	0.831224	0.959553	0.84341	0.894706	0.745948	1.40531	0.914141	1.45312	0.954716	0.935376	#N/A	0.9543	0.768176	#N/A	0.489891	#N/A	#N/A	#N/A	#N/A	#N/A	#N/A	#N/A	#N/A	2.91209	3.42246	32	ENSG00000287299		lncRNA	novel transcript, antisense to SPATS2L
PTPRS	#N/A	1.86464	4.92184	2.98671	4.95205	5.16186	3.18377	3.12336	2.43171	0.414753	3.71496	#N/A	#N/A	#N/A	#N/A	#N/A	#N/A	#N/A	#N/A	#N/A	#N/A	#N/A	#N/A	#N/A	#N/A	1.01472	3.20496	2.85944	4.34221	#N/A	#N/A	#N/A	#N/A	#N/A	0.407482	#N/A	0.387889	0.594962	0.536147	0.498554	0.527755	0.591186	0.534368	0.503301	0.75104	0.777499	0.512955	0.744143	1.50274	0.696693	0.534808	#N/A	#N/A	#N/A	#N/A	#N/A	#N/A	#N/A	#N/A	#N/A	#N/A	4.18778	1.86836	32	ENSG00000105426	PTPRS	protein_coding	protein tyrosine phosphatase receptor type S [Source:HGNC Symbol;Acc:HGNC:9681]
ANXA11	#N/A	1.40944	#N/A	0.390412	#N/A	#N/A	#N/A	0.462075	1.08273	0.539414	1.17859	2.23768	#N/A	#N/A	#N/A	#N/A	#N/A	#N/A	#N/A	#N/A	#N/A	#N/A	0.384193	#N/A	#N/A	#N/A	0.486856	0.818917	0.874026	#N/A	1.31338	#N/A	1.03315	0.729031	0.841368	1.19818	0.983441	0.862546	1.02451	1.03473	0.890748	1.08292	0.612214	0.667503	0.666885	0.726896	0.534113	0.722205	1.61589	0.674576	0.92944	#N/A	#N/A	#N/A	#N/A	#N/A	#N/A	#N/A	#N/A	#N/A	#N/A	0.542035	#N/A	32	ENSG00000122359	ANXA11	protein_coding	annexin A11 [Source:HGNC Symbol;Acc:HGNC:535]
FKBP8	#N/A	2.43256	1.96826	1.14985	1.1771	1.25156	1.31978	1.40953	#N/A	1.91886	2.04193	2.29233	#N/A	#N/A	#N/A	#N/A	#N/A	#N/A	#N/A	#N/A	#N/A	#N/A	#N/A	#N/A	#N/A	1.25516	1.00761	1.16805	1.00594	1.6079	#N/A	#N/A	#N/A	#N/A	3.31687	4.86687	4.97086	3.94092	3.224	3.34863	4.05945	3.81711	4.1714	3.97683	3.23032	4.78803	3.18914	3.65201	#N/A	4.1609	3.90466	#N/A	#N/A	#N/A	#N/A	#N/A	#N/A	#N/A	#N/A	#N/A	#N/A	1.80586	#N/A	32	ENSG00000105701	FKBP8	protein_coding	FKBP prolyl isomerase 8 [Source:HGNC Symbol;Acc:HGNC:3724]
AFAP1L1	#N/A	1.76814	#N/A	#N/A	#N/A	#N/A	#N/A	#N/A	#N/A	#N/A	#N/A	#N/A	#N/A	0.603774	0.809699	1.87625	#N/A	1.16161	#N/A	1.34761	#N/A	0.862602	0.531139	1.33181	#N/A	1.66237	2.13909	1.75869	3.87952	1.98524	1.93649	#N/A	2.14394	0.863169	0.521293	1.28099	0.782672	0.965685	0.557111	1.33069	1.01396	#N/A	0.623797	#N/A	#N/A	0.653485	#N/A	0.573119	#N/A	#N/A	1.1604	#N/A	1.06344	1.09635	#N/A	#N/A	#N/A	#N/A	#N/A	#N/A	#N/A	2.69759	2.32865	32	ENSG00000157510	AFAP1L1	protein_coding	actin filament associated protein 1 like 1 [Source:HGNC Symbol;Acc:HGNC:26714]
CPQ	#N/A	1.01271	0.241962	0.918048	0.775157	0.636051	0.594792	0.912751	1.05124	1.47612	0.735926	1.05514	#N/A	#N/A	#N/A	#N/A	#N/A	#N/A	#N/A	#N/A	#N/A	#N/A	#N/A	#N/A	#N/A	1.11381	#N/A	#N/A	#N/A	#N/A	#N/A	#N/A	#N/A	#N/A	2.20825	3.68631	2.68179	2.38261	3.12129	2.76096	2.19732	1.24032	2.60536	2.65557	2.64158	1.38183	2.06092	2.36147	0.613377	2.59777	2.0322	#N/A	0.253712	#N/A	#N/A	#N/A	#N/A	#N/A	#N/A	#N/A	0.836818	0.99071	#N/A	32	ENSG00000104324	CPQ	protein_coding	carboxypeptidase Q [Source:HGNC Symbol;Acc:HGNC:16910]
SEC22A	#N/A	1.20939	0.343319	0.750004	0.701546	#N/A	#N/A	#N/A	#N/A	0.632427	#N/A	#N/A	#N/A	#N/A	#N/A	0.354074	#N/A	#N/A	#N/A	#N/A	#N/A	#N/A	#N/A	0.772739	#N/A	#N/A	1.16939	0.711779	0.811595	#N/A	0.379677	#N/A	0.78862	0.578795	0.522484	0.837072	0.358693	0.545557	0.550648	0.582943	0.459117	0.8433	0.543847	0.513752	0.796725	0.795708	0.619779	0.743525	1.53365	0.614451	0.550522	#N/A	#N/A	#N/A	#N/A	#N/A	#N/A	#N/A	#N/A	#N/A	#N/A	0.686695	1.10341	32	ENSG00000121542	SEC22A	protein_coding	SEC22 homolog A, vesicle trafficking protein [Source:HGNC Symbol;Acc:HGNC:20260]
GLI2	#N/A	2.05853	4.82552	2.6818	3.42837	5.2448	2.48122	2.65163	4.24409	1.22325	1.40794	#N/A	#N/A	#N/A	#N/A	#N/A	#N/A	#N/A	#N/A	#N/A	#N/A	#N/A	#N/A	#N/A	#N/A	1.38367	4.60745	5.30174	3.14596	#N/A	#N/A	#N/A	#N/A	#N/A	2.5027	2.84047	1.88661	2.73652	2.29463	2.28272	2.72881	1.73131	2.6604	2.9791	2.11151	1.89878	2.06729	2.32927	#N/A	2.54136	2.48586	#N/A	#N/A	#N/A	#N/A	#N/A	#N/A	#N/A	#N/A	#N/A	#N/A	3.52203	3.92198	32	ENSG00000074047	GLI2	protein_coding	GLI family zinc finger 2 [Source:HGNC Symbol;Acc:HGNC:4318]
CCDC3	#N/A	1.8592	1.81577	#N/A	2.88779	1.6186	2.12968	#N/A	#N/A	#N/A	#N/A	#N/A	#N/A	1.22427	1.71882	#N/A	#N/A	2.55433	#N/A	#N/A	2.15839	#N/A	1.19767	#N/A	#N/A	2.18027	2.07522	2.12772	6.24618	#N/A	#N/A	#N/A	#N/A	#N/A	5.90972	3.34441	3.85078	5.19649	4.65191	3.85198	5.25407	5.67235	5.87529	4.83922	5.45515	4.1929	5.30963	5.05702	#N/A	5.22806	5.67031	#N/A	#N/A	#N/A	#N/A	#N/A	#N/A	#N/A	#N/A	#N/A	#N/A	3.06591	3.2384	32	ENSG00000151468	CCDC3	protein_coding	coiled-coil domain containing 3 [Source:HGNC Symbol;Acc:HGNC:23813]
ATN1	#N/A	1.51076	#N/A	#N/A	#N/A	#N/A	1.07467	#N/A	#N/A	1.25509	1.11814	#N/A	#N/A	0.35303	0.506928	0.414652	#N/A	0.611123	#N/A	#N/A	#N/A	#N/A	0.856191	#N/A	#N/A	1.41981	1.02168	1.4224	0.794678	#N/A	#N/A	#N/A	#N/A	#N/A	1.97675	2.37234	2.26621	1.78013	2.00045	1.74271	1.75976	2.05974	1.6706	1.74735	1.62007	2.15452	1.81685	1.82547	1.70559	1.499	1.9716	#N/A	#N/A	#N/A	#N/A	#N/A	#N/A	#N/A	#N/A	#N/A	#N/A	2.26637	3.19473	32	ENSG00000111676	ATN1	protein_coding	atrophin 1 [Source:HGNC Symbol;Acc:HGNC:3033]
#248671	#N/A	1.88232	1.08258	#N/A	1.19142	1.84683	#N/A	1.39908	2.67749	1.08164	1.63557	#N/A	#N/A	0.693495	1.0549	#N/A	#N/A	1.15321	#N/A	#N/A	#N/A	#N/A	1.6114	#N/A	#N/A	#N/A	1.57468	#N/A	2.75772	#N/A	#N/A	#N/A	#N/A	#N/A	2.17952	1.80212	1.89728	1.93799	1.96315	2.33919	1.94722	1.99626	1.74074	2.05248	3.1132	1.87467	1.79772	2.1577	#N/A	1.70108	2.06244	#N/A	#N/A	#N/A	#N/A	#N/A	#N/A	#N/A	#N/A	#N/A	#N/A	2.06263	1.6791	32	ENSG00000248671		lncRNA	ALG1 like 9, pseudogene [Source:NCBI gene (formerly Entrezgene);Acc:285407]
BEX3	#N/A	1.78543	2.24143	1.14391	2.02653	1.19866	#N/A	1.60419	3.06873	2.80819	3.12392	#N/A	#N/A	#N/A	#N/A	#N/A	#N/A	#N/A	#N/A	#N/A	#N/A	#N/A	#N/A	#N/A	#N/A	4.11188	2.92368	2.0287	2.95699	#N/A	#N/A	#N/A	#N/A	#N/A	9.90491	4.12538	7.88083	10.2628	7.70488	7.16243	9.52258	8.72657	12.8251	6.14256	8.298	6.50268	8.59525	10.5469	2.8984	8.24716	8.41087	#N/A	#N/A	#N/A	#N/A	#N/A	#N/A	#N/A	#N/A	#N/A	#N/A	2.62593	2.00293	32	ENSG00000166681	BEX3	protein_coding	brain expressed X-linked 3 [Source:HGNC Symbol;Acc:HGNC:13388]
NECAB1	#N/A	1.55519	2.56063	1.90032	5.19036	2.33507	#N/A	1.96794	2.61678	2.75331	#N/A	#N/A	#N/A	#N/A	1.75126	#N/A	#N/A	#N/A	#N/A	#N/A	#N/A	#N/A	#N/A	#N/A	#N/A	1.89503	2.94762	4.69827	3.09591	#N/A	#N/A	#N/A	#N/A	1.32384	3.94497	4.06193	3.79569	4.45719	3.95307	4.89594	3.84114	4.32698	4.75024	3.51058	4.19844	2.33313	3.91218	3.65658	#N/A	4.13891	3.60867	#N/A	#N/A	#N/A	#N/A	#N/A	#N/A	#N/A	#N/A	#N/A	#N/A	4.68381	3.47945	32	ENSG00000123119	NECAB1	protein_coding	N-terminal EF-hand calcium binding protein 1 [Source:HGNC Symbol;Acc:HGNC:20983]
LINC01359	#N/A	1.45054	1.64864	1.39331	1.42683	#N/A	2.11159	2.16879	#N/A	1.73273	2.32457	#N/A	#N/A	#N/A	#N/A	#N/A	#N/A	#N/A	#N/A	#N/A	#N/A	#N/A	#N/A	#N/A	#N/A	1.94073	1.90655	1.65675	1.10729	#N/A	#N/A	#N/A	1.05397	#N/A	1.58258	1.87277	1.45425	1.62504	1.63722	1.39571	1.52915	2.03777	1.46727	1.6209	1.79833	0.892305	1.5802	1.76069	2.59858	1.53104	1.40667	#N/A	#N/A	#N/A	#N/A	#N/A	#N/A	#N/A	#N/A	#N/A	#N/A	1.59687	2.92042	32	ENSG00000226891	LINC01359	lncRNA	long intergenic non-protein coding RNA 1359 [Source:HGNC Symbol;Acc:HGNC:50591]
KHDC1-AS1	#N/A	#N/A	3.81495	3.32691	3.87363	5.95221	3.05127	3.74944	2.234	1.33416	2.52889	1.28911	0.882212	#N/A	0.660877	#N/A	#N/A	#N/A	#N/A	#N/A	#N/A	#N/A	#N/A	#N/A	#N/A	1.51346	2.73999	2.25593	2.62616	#N/A	#N/A	#N/A	#N/A	#N/A	0.842622	1.34784	0.632362	0.934167	0.859834	0.964517	0.943634	0.38548	0.818575	0.684114	1.28185	1.26894	0.457494	0.787785	#N/A	0.955884	1.29128	#N/A	#N/A	#N/A	#N/A	#N/A	#N/A	#N/A	#N/A	#N/A	#N/A	#N/A	#N/A	32	ENSG00000229852	KHDC1-AS1	lncRNA	KHDC1 antisense RNA 1 [Source:HGNC Symbol;Acc:HGNC:55468]
USP11	#N/A	#N/A	2.31692	1.42201	2.17067	2.32814	3.80719	2.59108	2.13123	0.833154	2.71055	1.34907	#N/A	#N/A	#N/A	#N/A	#N/A	#N/A	#N/A	#N/A	#N/A	#N/A	0.791802	#N/A	#N/A	#N/A	1.95084	1.63723	1.57766	#N/A	#N/A	#N/A	#N/A	#N/A	0.687586	0.94206	1.1036	0.746771	0.613691	0.481556	0.556415	0.687293	0.662387	0.7076	0.75821	1.41149	0.797437	0.769069	0.838014	0.792388	#N/A	#N/A	#N/A	#N/A	#N/A	#N/A	#N/A	#N/A	1.03859	#N/A	#N/A	1.06332	#N/A	32	ENSG00000102226	USP11	protein_coding	ubiquitin specific peptidase 11 [Source:HGNC Symbol;Acc:HGNC:12609]
TRIP6	#N/A	#N/A	2.11495	1.73283	2.08588	1.45418	1.19891	2.42038	1.66465	2.32881	1.53732	#N/A	#N/A	#N/A	#N/A	#N/A	#N/A	#N/A	#N/A	#N/A	#N/A	#N/A	#N/A	#N/A	#N/A	#N/A	1.07785	1.70731	2.53661	#N/A	#N/A	#N/A	#N/A	0.997618	4.11852	5.05175	3.93396	4.58453	3.45197	5.11623	5.92697	4.62426	3.68668	3.46033	2.87658	3.37652	3.14209	3.52107	2.59294	2.91295	5.47192	#N/A	#N/A	#N/A	#N/A	#N/A	#N/A	#N/A	#N/A	#N/A	#N/A	3.93125	4.54376	32	ENSG00000087077	TRIP6	protein_coding	thyroid hormone receptor interactor 6 [Source:HGNC Symbol;Acc:HGNC:12311]
RSRC1	#N/A	#N/A	0.515701	0.342536	0.527526	0.753115	0.522131	0.697727	1.5228	0.969663	1.42718	1.0284	#N/A	#N/A	#N/A	#N/A	#N/A	#N/A	#N/A	#N/A	#N/A	#N/A	#N/A	#N/A	#N/A	0.482849	#N/A	#N/A	#N/A	#N/A	0.34734	#N/A	#N/A	0.468934	0.758402	1.38507	0.704879	0.759932	0.773469	0.809833	0.722433	0.949678	0.678588	0.78149	0.8116	1.0293	0.676431	0.817965	1.12549	0.692234	0.750478	#N/A	#N/A	#N/A	#N/A	#N/A	#N/A	#N/A	#N/A	#N/A	0.527971	#N/A	0.912984	32	ENSG00000174891	RSRC1	protein_coding	arginine and serine rich coiled-coil 1 [Source:HGNC Symbol;Acc:HGNC:24152]
NOPCHAP1	#N/A	#N/A	1.63623	0.859045	0.890226	1.23025	1.43684	1.37007	1.99014	1.50909	1.35315	1.27042	#N/A	#N/A	0.479148	#N/A	#N/A	#N/A	#N/A	1.39467	#N/A	#N/A	#N/A	#N/A	#N/A	#N/A	#N/A	#N/A	#N/A	#N/A	#N/A	#N/A	#N/A	0.833759	1.61371	0.960709	1.90746	1.81813	2.1628	1.79115	1.61057	1.5341	1.72732	1.67985	2.16919	1.66014	1.5225	1.69964	0.931012	1.56634	1.37821	#N/A	#N/A	#N/A	#N/A	#N/A	#N/A	#N/A	#N/A	#N/A	#N/A	1.13419	2.52829	32	ENSG00000151131	NOPCHAP1	protein_coding	NOP protein chaperone 1 [Source:HGNC Symbol;Acc:HGNC:28628]
TSPYL2	#N/A	#N/A	1.65602	1.35493	1.69534	0.960392	1.26314	1.52336	0.95184	1.15631	1.54396	#N/A	#N/A	#N/A	#N/A	#N/A	#N/A	#N/A	#N/A	#N/A	#N/A	#N/A	#N/A	#N/A	#N/A	1.6529	2.20794	1.19892	1.79198	#N/A	0.505095	#N/A	0.868121	#N/A	1.57793	#N/A	1.51508	1.47854	1.20335	1.84584	1.71127	2.23415	1.19988	1.29211	1.211	1.46439	0.894465	1.14384	#N/A	0.86343	2.18654	#N/A	#N/A	#N/A	#N/A	#N/A	#N/A	#N/A	#N/A	#N/A	#N/A	1.33449	1.16629	32	ENSG00000184205	TSPYL2	protein_coding	TSPY like 2 [Source:HGNC Symbol;Acc:HGNC:24358]
GPR153	#N/A	#N/A	3.64611	3.61272	3.73311	2.00285	2.39907	2.61462	2.14383	3.53472	#N/A	#N/A	#N/A	#N/A	#N/A	#N/A	#N/A	#N/A	#N/A	#N/A	#N/A	#N/A	0.987069	#N/A	#N/A	1.31688	3.1281	1.54519	#N/A	#N/A	#N/A	#N/A	#N/A	#N/A	6.54673	1.52119	4.04808	5.67928	4.91244	4.46488	6.54019	5.53277	5.82345	4.5307	5.04094	3.49297	5.12744	6.13467	2.34253	6.16124	4.438	#N/A	1.0371	0.804867	#N/A	#N/A	#N/A	#N/A	#N/A	#N/A	#N/A	2.68956	#N/A	32	ENSG00000158292	GPR153	protein_coding	G protein-coupled receptor 153 [Source:HGNC Symbol;Acc:HGNC:23618]
PCMTD2#203880	#N/A	#N/A	#N/A	0.627821	#N/A	#N/A	#N/A	0.715516	#N/A	0.726097	#N/A	1.49079	#N/A	#N/A	0.384341	#N/A	0.746452	#N/A	#N/A	#N/A	#N/A	#N/A	0.436532	#N/A	#N/A	0.744293	1.37561	#N/A	1.02566	#N/A	0.498697	#N/A	#N/A	#N/A	0.563124	0.981218	0.695857	0.516704	0.663807	0.590878	0.523117	0.822984	0.519944	0.862867	0.557354	0.738587	0.624885	0.692934	1.80207	0.705006	0.540667	#N/A	0.735201	#N/A	#N/A	#N/A	1.13948	#N/A	#N/A	#N/A	#N/A	1.11715	1.33575	32	ENSG00000203880	PCMTD2	protein_coding	protein-L-isoaspartate (D-aspartate) O-methyltransferase domain containing 2 [Source:HGNC Symbol;Acc:HGNC:15882]
MIR130AHG	#N/A	#N/A	2.24393	2.06827	2.22606	1.52576	2.29775	1.98617	1.72861	3.32502	#N/A	2.38773	#N/A	#N/A	#N/A	#N/A	#N/A	#N/A	#N/A	#N/A	#N/A	#N/A	#N/A	#N/A	#N/A	2.97311	3.70042	4.03321	4.11453	#N/A	#N/A	#N/A	#N/A	#N/A	9.02596	3.47299	4.73944	7.31527	5.95471	5.93724	6.08728	4.77438	6.60724	5.15833	5.38775	5.67768	5.75738	6.13698	4.25585	6.08725	5.67199	#N/A	#N/A	#N/A	#N/A	#N/A	#N/A	#N/A	#N/A	#N/A	#N/A	4.07183	2.73208	32	ENSG00000254602	MIR130AHG	lncRNA	MIR130A host gene [Source:HGNC Symbol;Acc:HGNC:55966]
CFAP91	#N/A	#N/A	3.31277	1.51486	1.61483	2.02241	2.0534	2.0722	1.70678	1.99688	#N/A	#N/A	#N/A	#N/A	#N/A	#N/A	#N/A	#N/A	#N/A	#N/A	#N/A	#N/A	#N/A	#N/A	#N/A	2.29954	1.74902	3.66916	2.53203	#N/A	#N/A	#N/A	#N/A	#N/A	4.63791	1.39665	4.62653	5.90858	5.76808	3.93896	5.01592	4.79825	5.44976	5.15535	3.81334	5.47102	5.02249	5.9271	1.34011	3.81447	4.26267	#N/A	#N/A	#N/A	#N/A	#N/A	#N/A	#N/A	#N/A	#N/A	1.19398	2.32647	1.97112	32	ENSG00000183833	CFAP91	protein_coding	cilia and flagella associated protein 91 [Source:HGNC Symbol;Acc:HGNC:24010]
TRAF3IP2	#N/A	#N/A	0.578362	1.36582	1.1955	0.935705	#N/A	1.34959	1.20982	1.01213	#N/A	1.63523	#N/A	#N/A	0.749355	#N/A	#N/A	#N/A	#N/A	#N/A	#N/A	#N/A	0.718024	#N/A	#N/A	#N/A	1.84628	1.66687	1.67147	#N/A	#N/A	#N/A	#N/A	#N/A	1.12387	1.02536	1.01437	1.04937	0.934529	1.02564	0.995684	0.981586	0.910555	0.908901	1.12536	1.37301	0.907079	1.15956	0.976554	0.976565	1.07697	#N/A	#N/A	#N/A	#N/A	#N/A	#N/A	#N/A	#N/A	#N/A	#N/A	1.32074	1.53082	32	ENSG00000056972	TRAF3IP2	protein_coding	TRAF3 interacting protein 2 [Source:HGNC Symbol;Acc:HGNC:1343]
#273248	#N/A	#N/A	0.932186	1.55717	#N/A	#N/A	#N/A	2.64984	#N/A	2.95669	0.867186	1.14367	#N/A	0.759695	#N/A	1.43335	#N/A	#N/A	#N/A	#N/A	1.1277	#N/A	1.61613	#N/A	#N/A	1.78317	#N/A	#N/A	#N/A	#N/A	2.15148	#N/A	4.18656	1.63609	3.84883	1.33916	4.71063	3.766	3.77416	3.34647	3.60814	2.91569	3.54139	2.89696	3.10529	2.22148	3.63702	3.97195	1.48265	4.23304	3.87781	#N/A	#N/A	#N/A	#N/A	#N/A	#N/A	#N/A	#N/A	#N/A	#N/A	2.25102	#N/A	32	ENSG00000273248		lncRNA	novel transcript
GLYATL2	#N/A	#N/A	1.05746	0.532754	0.431704	0.393654	0.293667	0.466563	0.265377	1.01591	#N/A	#N/A	#N/A	#N/A	#N/A	#N/A	#N/A	#N/A	#N/A	#N/A	#N/A	#N/A	#N/A	#N/A	#N/A	#N/A	0.534384	0.339108	0.345849	#N/A	0.889712	#N/A	0.436478	#N/A	5.52764	0.336846	5.24903	5.57951	6.05105	5.91954	5.83896	2.3114	7.74267	3.23684	0.934607	0.487016	4.77615	4.72756	#N/A	4.53399	4.54906	#N/A	0.260579	#N/A	#N/A	#N/A	#N/A	#N/A	#N/A	#N/A	0.18328	0.31979	#N/A	32	ENSG00000156689	GLYATL2	protein_coding	glycine-N-acyltransferase like 2 [Source:HGNC Symbol;Acc:HGNC:24178]
C14orf28	#N/A	#N/A	1.90187	1.18525	2.33082	2.78086	1.75992	1.81093	2.54938	1.68073	1.37733	#N/A	#N/A	0.77545	0.929902	1.0591	#N/A	#N/A	#N/A	#N/A	#N/A	1.46089	#N/A	#N/A	#N/A	#N/A	1.05636	#N/A	#N/A	#N/A	1.56983	#N/A	#N/A	#N/A	1.31518	#N/A	2.24688	1.52503	2.05951	1.8447	1.47719	0.683221	1.51937	1.61671	1.07259	2.21323	1.82386	1.61807	1.33684	1.72509	1.39838	#N/A	#N/A	#N/A	#N/A	#N/A	#N/A	#N/A	#N/A	#N/A	#N/A	#N/A	2.27911	32	ENSG00000179476	C14orf28	protein_coding	chromosome 14 open reading frame 28 [Source:HGNC Symbol;Acc:HGNC:19834]
#258489	#N/A	#N/A	4.34271	0.854767	#N/A	0.530806	0.393256	0.690106	0.339752	2.08691	#N/A	#N/A	#N/A	2.34486	1.33772	#N/A	#N/A	0.717716	#N/A	#N/A	#N/A	#N/A	#N/A	#N/A	#N/A	#N/A	0.793444	0.569159	0.589748	#N/A	3.51742	#N/A	0.646517	0.463833	6.47341	#N/A	3.25888	6.00893	3.76018	5.77866	6.54988	3.56525	6.43024	3.39508	3.67455	0.859925	6.57981	6.29242	#N/A	5.11004	5.43393	#N/A	#N/A	#N/A	#N/A	#N/A	#N/A	#N/A	#N/A	#N/A	#N/A	0.52239	#N/A	32	ENSG00000258489		lncRNA	novel transcript
FAM107B	#N/A	#N/A	3.03344	1.87047	3.25991	3.26057	3.53105	0.956895	2.29764	1.76048	1.82095	1.85231	#N/A	#N/A	#N/A	#N/A	#N/A	#N/A	#N/A	#N/A	#N/A	#N/A	#N/A	#N/A	#N/A	1.34285	#N/A	0.678056	#N/A	#N/A	3.09919	1.50688	1.92358	2.29341	3.48411	2.43277	3.21309	3.441	3.67528	3.7892	3.82638	4.06086	3.35049	3.11501	3.43932	4.06969	3.07959	3.64309	#N/A	3.13938	4.06423	#N/A	#N/A	#N/A	#N/A	#N/A	#N/A	#N/A	#N/A	#N/A	#N/A	#N/A	#N/A	32	ENSG00000065809	FAM107B	protein_coding	family with sequence similarity 107 member B [Source:HGNC Symbol;Acc:HGNC:23726]
FOXD2	#N/A	#N/A	3.21296	1.04604	#N/A	0.538947	#N/A	0.86386	#N/A	1.6273	#N/A	#N/A	#N/A	3.09533	1.17269	1.14982	#N/A	0.805765	#N/A	#N/A	#N/A	#N/A	1.15404	#N/A	#N/A	0.48735	1.20799	#N/A	0.662764	#N/A	4.67792	#N/A	0.745056	0.53325	5.86722	#N/A	6.73986	7.60926	7.71447	7.2893	10.9169	4.55186	6.9095	5.27215	4.39822	0.953348	6.99268	7.54945	0.587309	6.21126	7.74476	#N/A	#N/A	#N/A	#N/A	#N/A	#N/A	#N/A	#N/A	#N/A	#N/A	#N/A	#N/A	32	ENSG00000186564	FOXD2	protein_coding	forkhead box D2 [Source:HGNC Symbol;Acc:HGNC:3803]
SLC2A10	#N/A	#N/A	1.38794	2.50142	1.52526	1.29309	1.62833	1.61618	2.37693	2.46899	#N/A	2.24682	#N/A	#N/A	#N/A	#N/A	#N/A	#N/A	#N/A	#N/A	#N/A	#N/A	#N/A	#N/A	#N/A	2.94583	2.11126	1.94664	4.18397	#N/A	#N/A	#N/A	#N/A	#N/A	6.23619	2.6484	6.32294	9.52992	7.04146	5.69519	7.04418	5.94841	6.88004	8.05542	5.55457	5.56505	4.93432	7.61661	2.08395	6.47915	6.08624	#N/A	#N/A	#N/A	#N/A	#N/A	#N/A	#N/A	#N/A	#N/A	#N/A	2.34389	2.28586	32	ENSG00000197496	SLC2A10	protein_coding	solute carrier family 2 member 10 [Source:HGNC Symbol;Acc:HGNC:13444]
PGRMC1	#N/A	#N/A	0.651312	#N/A	#N/A	#N/A	#N/A	1.19935	#N/A	3.30599	#N/A	#N/A	#N/A	#N/A	#N/A	#N/A	#N/A	#N/A	#N/A	#N/A	#N/A	#N/A	1.10544	2.16251	#N/A	2.22794	1.92184	2.04873	1.23372	#N/A	1.20247	1.56308	1.83075	1.58103	10.0178	4.9837	8.10808	10.4012	10.8839	10.391	13.4977	8.97803	9.36326	6.14416	8.43117	6.61823	8.7092	8.42899	2.14509	8.37806	10.7498	#N/A	#N/A	#N/A	#N/A	#N/A	#N/A	#N/A	#N/A	#N/A	#N/A	2.10234	1.89117	32	ENSG00000101856	PGRMC1	protein_coding	progesterone receptor membrane component 1 [Source:HGNC Symbol;Acc:HGNC:16090]
ADH5	#N/A	#N/A	2.43491	1.26625	1.89308	1.14395	2.72303	1.41823	2.24324	2.08127	3.21664	1.71951	#N/A	#N/A	#N/A	#N/A	#N/A	#N/A	#N/A	#N/A	#N/A	#N/A	#N/A	#N/A	#N/A	1.01231	1.02306	1.50992	#N/A	#N/A	#N/A	#N/A	0.676264	#N/A	2.25942	1.88635	3.37025	2.29408	3.56088	2.50177	2.21886	2.02887	2.47147	2.32998	2.28874	1.9192	2.11738	2.62919	#N/A	2.58613	2.05804	#N/A	#N/A	#N/A	#N/A	#N/A	#N/A	#N/A	#N/A	#N/A	#N/A	1.23578	1.77377	32	ENSG00000197894	ADH5	protein_coding	alcohol dehydrogenase 5 (class III), chi polypeptide [Source:HGNC Symbol;Acc:HGNC:253]
BCHE	#N/A	#N/A	2.45254	1.02315	0.481879	0.421591	#N/A	0.761096	0.274116	#N/A	#N/A	#N/A	#N/A	#N/A	#N/A	#N/A	#N/A	#N/A	#N/A	#N/A	#N/A	#N/A	#N/A	#N/A	#N/A	0.359864	0.885142	0.454428	0.604116	#N/A	1.75445	#N/A	0.657828	0.416117	6.6257	#N/A	4.79114	6.33094	7.63266	6.35551	7.40466	3.70887	7.95264	2.33778	1.34451	0.823358	6.26627	7.33679	#N/A	6.17226	6.48741	#N/A	0.357801	#N/A	#N/A	#N/A	#N/A	#N/A	0.106757	#N/A	#N/A	0.379076	0.361343	32	ENSG00000114200	BCHE	protein_coding	butyrylcholinesterase [Source:HGNC Symbol;Acc:HGNC:983]
ITGA4	#N/A	#N/A	1.64059	#N/A	#N/A	0.785644	#N/A	2.07496	0.54119	1.82156	#N/A	#N/A	#N/A	3.94136	3.06222	1.58724	#N/A	0.974211	0.430294	#N/A	0.411446	#N/A	2.52811	#N/A	#N/A	#N/A	#N/A	#N/A	#N/A	#N/A	2.80376	#N/A	1.58261	0.745327	6.68292	0.670891	4.18633	6.11026	3.53575	4.81999	7.14147	5.34231	5.74544	5.44934	4.93628	1.64008	4.22269	4.77118	0.85744	4.13017	8.81578	#N/A	#N/A	#N/A	#N/A	#N/A	#N/A	#N/A	#N/A	#N/A	#N/A	#N/A	#N/A	32	ENSG00000115232	ITGA4	protein_coding	integrin subunit alpha 4 [Source:HGNC Symbol;Acc:HGNC:6140]
NUMBL	#N/A	#N/A	1.13715	1.19526	1.55345	1.72866	2.14318	1.21335	1.32259	2.01336	2.23976	#N/A	#N/A	#N/A	#N/A	#N/A	#N/A	#N/A	#N/A	#N/A	#N/A	#N/A	#N/A	#N/A	#N/A	1.78598	2.15203	1.47028	2.39375	#N/A	#N/A	#N/A	#N/A	#N/A	3.15595	3.17988	2.76522	2.68431	3.342	3.23022	2.678	2.37959	2.94557	2.80701	3.56229	2.3742	2.66232	3.03866	2.56512	3.01481	2.74683	#N/A	#N/A	#N/A	#N/A	#N/A	#N/A	#N/A	#N/A	#N/A	#N/A	1.82678	2.47165	32	ENSG00000105245	NUMBL	protein_coding	NUMB like endocytic adaptor protein [Source:HGNC Symbol;Acc:HGNC:8061]
BCL9L	#N/A	#N/A	0.840967	#N/A	1.30099	#N/A	#N/A	0.835235	0.977545	#N/A	1.59999	#N/A	#N/A	0.501524	1.4086	0.879207	0.878038	#N/A	1.32769	#N/A	1.61379	#N/A	#N/A	#N/A	#N/A	#N/A	1.60799	2.23746	3.46952	1.89032	0.762853	#N/A	0.616146	0.912913	0.648001	1.12114	0.55893	0.683083	#N/A	0.365009	0.693786	0.811657	#N/A	0.498501	0.510935	1.01064	0.436661	0.595646	1.41735	#N/A	0.671572	#N/A	#N/A	#N/A	#N/A	#N/A	#N/A	#N/A	#N/A	#N/A	#N/A	#N/A	#N/A	32	ENSG00000186174	BCL9L	protein_coding	BCL9 like [Source:HGNC Symbol;Acc:HGNC:23688]
COL4A2-AS2	#N/A	#N/A	#N/A	2.46177	#N/A	#N/A	#N/A	1.71162	#N/A	4.27675	#N/A	1.01959	#N/A	#N/A	2.17922	#N/A	#N/A	#N/A	0.873696	#N/A	#N/A	#N/A	#N/A	#N/A	#N/A	1.11197	3.78039	2.0871	2.20064	#N/A	3.12487	#N/A	2.15521	1.84524	8.03961	1.97688	6.38657	8.48619	6.89433	6.38378	8.56442	6.86628	7.6283	6.85394	6.19671	4.252	9.07853	5.82721	1.74775	8.58384	6.75888	#N/A	#N/A	#N/A	#N/A	#N/A	#N/A	#N/A	#N/A	#N/A	#N/A	2.2384	1.20266	32	ENSG00000224821	COL4A2-AS2	lncRNA	COL4A2 antisense RNA 2 [Source:HGNC Symbol;Acc:HGNC:39849]
DDX39B#198563	#N/A	#N/A	0.648115	0.529743	0.586972	0.761961	0.774548	0.345827	1.30373	0.380047	1.07169	#N/A	#N/A	#N/A	#N/A	0.329142	0.541631	#N/A	#N/A	#N/A	#N/A	#N/A	0.380876	#N/A	#N/A	#N/A	0.537233	#N/A	0.457765	#N/A	#N/A	#N/A	0.346213	#N/A	0.517923	0.792978	0.556728	0.484111	0.391962	0.443333	0.450652	0.722417	0.290045	0.417615	0.417073	0.607817	0.430746	0.511993	1.6738	0.399944	0.473915	#N/A	#N/A	#N/A	#N/A	#N/A	#N/A	#N/A	#N/A	#N/A	#N/A	#N/A	#N/A	32	ENSG00000198563	DDX39B	protein_coding	DExD-box helicase 39B [Source:HGNC Symbol;Acc:HGNC:13917]
FAM228A	#N/A	#N/A	2.62566	2.10356	#N/A	1.79199	#N/A	1.05187	1.77427	1.791	1.07719	1.34083	1.20045	#N/A	0.977285	#N/A	#N/A	#N/A	#N/A	#N/A	1.2511	#N/A	#N/A	0.682612	#N/A	#N/A	2.08621	#N/A	2.71303	#N/A	1.02035	#N/A	#N/A	#N/A	3.02637	2.60937	2.20814	2.5477	3.15747	2.84849	2.74131	2.52949	2.4986	2.33412	2.53555	4.68905	2.96892	2.80876	#N/A	3.53526	2.40278	#N/A	#N/A	#N/A	#N/A	#N/A	#N/A	#N/A	#N/A	#N/A	#N/A	2.49887	#N/A	32	ENSG00000186453	FAM228A	protein_coding	family with sequence similarity 228 member A [Source:HGNC Symbol;Acc:HGNC:34418]
ST6GALNAC6	#N/A	#N/A	1.68339	0.841534	1.33979	#N/A	#N/A	#N/A	2.72578	1.77343	3.33787	#N/A	#N/A	1.0527	#N/A	0.634427	#N/A	1.79591	#N/A	#N/A	#N/A	2.43633	0.931654	#N/A	#N/A	1.82023	1.35487	1.38443	0.950814	#N/A	#N/A	#N/A	#N/A	#N/A	2.81078	1.8248	3.44838	2.62198	4.03158	2.88662	2.94248	2.59274	4.35158	3.12722	2.91143	3.03211	3.29507	2.93939	2.08996	3.96833	2.41526	#N/A	#N/A	#N/A	#N/A	#N/A	#N/A	#N/A	#N/A	#N/A	#N/A	#N/A	#N/A	32	ENSG00000160408	ST6GALNAC6	protein_coding	ST6 N-acetylgalactosaminide alpha-2,6-sialyltransferase 6 [Source:HGNC Symbol;Acc:HGNC:23364]
PNMA1	#N/A	#N/A	3.4809	#N/A	3.6392	2.07681	#N/A	#N/A	1.45171	2.78734	#N/A	1.41256	#N/A	0.671065	1.17429	1.13398	#N/A	#N/A	1.77982	#N/A	#N/A	#N/A	1.60097	#N/A	#N/A	1.58432	#N/A	#N/A	#N/A	#N/A	#N/A	1.15616	1.90335	1.92822	8.49628	2.46688	8.76891	8.76905	5.90193	6.09914	9.39991	7.01404	9.17855	5.61365	6.82644	4.8657	7.29106	9.03839	2.17142	6.89139	5.90033	#N/A	#N/A	#N/A	#N/A	#N/A	#N/A	#N/A	#N/A	#N/A	#N/A	#N/A	#N/A	32	ENSG00000176903	PNMA1	protein_coding	PNMA family member 1 [Source:HGNC Symbol;Acc:HGNC:9158]
SERPINH1	#N/A	#N/A	#N/A	#N/A	#N/A	#N/A	#N/A	#N/A	#N/A	1.24289	#N/A	#N/A	#N/A	0.456387	0.528961	#N/A	0.987158	#N/A	1.18554	#N/A	#N/A	#N/A	0.890902	#N/A	#N/A	2.79214	2.53735	2.30253	4.14342	#N/A	1.35815	#N/A	1.39534	1.08117	4.98029	2.25344	4.02768	4.68558	4.52934	4.30866	5.17164	3.85101	4.78711	3.65525	4.2196	4.59554	4.24353	4.51571	2.44605	4.12441	4.41983	#N/A	#N/A	#N/A	#N/A	#N/A	#N/A	#N/A	#N/A	#N/A	#N/A	3.20039	1.60821	32	ENSG00000149257	SERPINH1	protein_coding	serpin family H member 1 [Source:HGNC Symbol;Acc:HGNC:1546]
#257176	#N/A	#N/A	0.636332	#N/A	#N/A	0.95403	2.13375	#N/A	#N/A	1.24203	#N/A	#N/A	#N/A	1.25048	#N/A	1.53188	1.23618	1.30126	#N/A	#N/A	#N/A	#N/A	1.95414	#N/A	#N/A	1.89147	#N/A	#N/A	1.11846	#N/A	0.620563	#N/A	1.216	#N/A	1.03672	1.75975	1.20319	0.777164	1.2313	1.00959	1.02652	0.963286	1.24817	1.32162	1.325	1.75556	1.51987	1.5168	#N/A	1.50992	0.925371	#N/A	0.983568	#N/A	#N/A	#N/A	#N/A	#N/A	#N/A	#N/A	1.45286	1.26867	#N/A	32	ENSG00000257176		lncRNA	novel transcript, antisense to FAR2
SEC22C	#N/A	#N/A	0.453552	#N/A	#N/A	#N/A	#N/A	#N/A	#N/A	0.690169	#N/A	#N/A	#N/A	0.633861	0.750232	0.500675	#N/A	0.6051	#N/A	#N/A	#N/A	#N/A	#N/A	1.32888	#N/A	0.967704	0.953254	1.54132	1.09078	#N/A	0.699316	#N/A	0.900142	0.894574	0.831406	1.56381	0.920251	0.670031	0.635646	0.617834	0.724191	0.676327	0.63399	0.615486	0.935189	0.644925	0.54518	0.759474	1.40781	0.571359	0.661385	#N/A	#N/A	#N/A	#N/A	#N/A	#N/A	#N/A	#N/A	#N/A	#N/A	0.864576	#N/A	32	ENSG00000093183	SEC22C	protein_coding	SEC22 homolog C, vesicle trafficking protein [Source:HGNC Symbol;Acc:HGNC:16828]
VSIG2	#N/A	#N/A	#N/A	#N/A	#N/A	#N/A	#N/A	#N/A	#N/A	0.782198	#N/A	0.623943	#N/A	3.80618	3.21788	3.98327	0.532079	1.65457	#N/A	#N/A	#N/A	0.644659	2.38516	#N/A	#N/A	0.614876	1.98946	#N/A	1.15808	#N/A	3.94163	#N/A	2.09657	#N/A	7.59261	0.956287	6.0136	5.47362	6.41978	6.55487	11.4411	5.40741	7.33857	5.11067	5.66049	2.89366	5.37899	8.22534	1.26582	6.43972	5.40802	#N/A	#N/A	#N/A	#N/A	#N/A	#N/A	#N/A	#N/A	#N/A	#N/A	1.20343	#N/A	32	ENSG00000019102	VSIG2	protein_coding	V-set and immunoglobulin domain containing 2 [Source:HGNC Symbol;Acc:HGNC:17149]
CERK	#N/A	#N/A	#N/A	#N/A	#N/A	#N/A	#N/A	#N/A	#N/A	#N/A	#N/A	#N/A	#N/A	0.637568	0.593337	0.81967	1.0502	#N/A	0.949987	2.67477	1.80783	1.167	0.758823	#N/A	#N/A	#N/A	0.799066	#N/A	#N/A	#N/A	1.03159	#N/A	1.10226	1.28965	0.85303	0.953151	1.01353	0.886695	0.962809	0.911102	0.809257	0.965878	0.647885	0.979094	0.913327	1.13139	0.699319	0.883253	0.744034	0.700311	0.920824	#N/A	0.713576	1.00677	#N/A	#N/A	#N/A	#N/A	#N/A	#N/A	#N/A	#N/A	#N/A	32	ENSG00000100422	CERK	protein_coding	ceramide kinase [Source:HGNC Symbol;Acc:HGNC:19256]
FLI1	#N/A	#N/A	#N/A	#N/A	#N/A	#N/A	#N/A	#N/A	#N/A	#N/A	#N/A	#N/A	#N/A	1.67822	1.28516	1.25707	1.26081	1.37727	1.1381	1.46849	1.71558	0.996888	1.45057	1.68226	#N/A	#N/A	#N/A	#N/A	#N/A	#N/A	2.69123	#N/A	3.05702	1.61085	6.23192	7.30634	4.13751	6.32096	3.85424	4.92393	7.42261	5.59364	5.59612	4.42651	6.84317	5.44121	4.91427	5.62408	1.90081	4.1247	6.37409	#N/A	0.424392	#N/A	#N/A	#N/A	#N/A	#N/A	#N/A	#N/A	#N/A	#N/A	#N/A	32	ENSG00000151702	FLI1	protein_coding	Fli-1 proto-oncogene, ETS transcription factor [Source:HGNC Symbol;Acc:HGNC:3749]
CAMK1D	1.93903	#N/A	0.848961	#N/A	1.09915	2.06189	1.44512	0.662357	0.757516	1.49236	1.20548	0.936051	#N/A	#N/A	#N/A	#N/A	#N/A	#N/A	#N/A	#N/A	#N/A	#N/A	#N/A	#N/A	#N/A	#N/A	#N/A	#N/A	#N/A	#N/A	1.97953	#N/A	1.94571	2.5223	5.80485	5.70477	5.10628	6.87883	5.20574	5.94622	7.0124	4.52529	6.52028	5.39844	6.59704	4.79975	5.75433	6.70195	1.52418	5.4421	6.21681	#N/A	#N/A	#N/A	#N/A	#N/A	#N/A	#N/A	#N/A	#N/A	0.99502	#N/A	#N/A	31	ENSG00000183049	CAMK1D	protein_coding	calcium/calmodulin dependent protein kinase ID [Source:HGNC Symbol;Acc:HGNC:19341]
ATP11A	1.79466	1.19843	#N/A	0.359081	#N/A	#N/A	#N/A	#N/A	#N/A	0.629899	#N/A	#N/A	#N/A	#N/A	#N/A	#N/A	#N/A	#N/A	#N/A	#N/A	#N/A	#N/A	0.365719	#N/A	#N/A	#N/A	#N/A	#N/A	#N/A	1.31559	1.48756	#N/A	1.18896	1.62465	1.15793	1.28453	1.14469	1.31504	1.19574	1.25285	1.26891	1.72581	1.17105	1.0753	1.43404	1.7141	1.22662	1.48032	1.18341	1.16963	1.32384	#N/A	1.25013	#N/A	#N/A	#N/A	2.40601	#N/A	#N/A	#N/A	0.62494	1.27672	1.29795	31	ENSG00000068650	ATP11A	protein_coding	ATPase phospholipid transporting 11A [Source:HGNC Symbol;Acc:HGNC:13552]
HPRT1	2.9166	#N/A	0.478861	#N/A	0.758966	#N/A	#N/A	#N/A	1.61802	#N/A	#N/A	1.18584	#N/A	0.718226	0.878115	0.866175	0.91807	#N/A	#N/A	1.49052	1.42472	#N/A	1.02117	1.76956	#N/A	2.3271	#N/A	#N/A	#N/A	#N/A	#N/A	#N/A	#N/A	#N/A	0.701007	#N/A	1.10768	0.959969	1.08701	1.28396	0.94745	1.21677	0.842087	0.75377	1.23648	1.00092	0.833392	1.05704	#N/A	0.757869	1.00167	#N/A	#N/A	#N/A	#N/A	#N/A	#N/A	#N/A	#N/A	#N/A	#N/A	1.05717	1.14047	31	ENSG00000165704	HPRT1	protein_coding	hypoxanthine phosphoribosyltransferase 1 [Source:HGNC Symbol;Acc:HGNC:5157]
NIBAN2	2.36934	#N/A	#N/A	#N/A	#N/A	#N/A	#N/A	#N/A	#N/A	1.43686	#N/A	#N/A	#N/A	1.30144	2.23358	0.948864	#N/A	1.18781	#N/A	#N/A	1.2502	#N/A	1.27065	2.04314	#N/A	#N/A	0.815991	1.58398	#N/A	#N/A	#N/A	#N/A	#N/A	#N/A	6.30736	6.46039	6.21249	7.87298	5.51597	6.73155	7.80931	5.39429	7.83728	7.09404	5.98344	7.79351	6.42459	7.29013	2.39231	5.97607	7.00431	#N/A	0.578328	#N/A	#N/A	#N/A	#N/A	#N/A	#N/A	#N/A	#N/A	2.09419	1.58273	31	ENSG00000136830	NIBAN2	protein_coding	niban apoptosis regulator 2 [Source:HGNC Symbol;Acc:HGNC:25282]
HLA-DPB1#223865	1.04889	#N/A	#N/A	#N/A	#N/A	#N/A	#N/A	#N/A	#N/A	#N/A	#N/A	#N/A	#N/A	4.05111	2.26584	2.70015	1.75913	2.25306	1.38298	0.745784	#N/A	1.26377	1.96356	0.566523	#N/A	#N/A	#N/A	#N/A	#N/A	#N/A	3.49667	#N/A	2.05327	1.42794	8.88845	1.86871	6.13516	9.239	6.25682	6.2233	10.3539	7.15784	11.849	7.90924	5.5701	3.87823	7.53419	9.36538	2.30768	7.17582	9.78968	#N/A	#N/A	#N/A	#N/A	#N/A	#N/A	#N/A	#N/A	#N/A	#N/A	#N/A	#N/A	31	ENSG00000223865	HLA-DPB1	protein_coding	major histocompatibility complex, class II, DP beta 1 [Source:HGNC Symbol;Acc:HGNC:4940]
PLOD3	2.41471	#N/A	0.372595	#N/A	#N/A	#N/A	#N/A	#N/A	#N/A	1.11509	#N/A	#N/A	#N/A	0.476716	#N/A	#N/A	#N/A	0.834623	#N/A	#N/A	1.24807	#N/A	0.953304	#N/A	#N/A	#N/A	#N/A	1.07387	1.06603	#N/A	0.645471	#N/A	0.904007	0.945152	2.17741	2.30365	2.80106	2.35412	2.83082	2.5179	2.38707	2.18968	2.36634	2.39286	2.70086	1.70231	2.26127	2.45269	3.29838	2.63877	2.37485	#N/A	0.735533	#N/A	#N/A	#N/A	#N/A	#N/A	#N/A	#N/A	#N/A	1.4817	#N/A	31	ENSG00000106397	PLOD3	protein_coding	procollagen-lysine,2-oxoglutarate 5-dioxygenase 3 [Source:HGNC Symbol;Acc:HGNC:9083]
MYO9B	1.91558	#N/A	#N/A	#N/A	#N/A	#N/A	#N/A	#N/A	#N/A	0.792522	#N/A	#N/A	#N/A	0.645775	#N/A	0.411475	0.929652	0.889823	#N/A	1.12418	#N/A	0.807241	0.761772	0.900939	#N/A	#N/A	#N/A	#N/A	#N/A	#N/A	0.915628	1.15183	1.13079	0.993532	2.30979	2.6727	2.03971	2.49176	2.25333	2.24073	2.23225	2.06577	2.36334	2.37344	2.24776	2.91859	2.32289	2.52351	2.9041	2.31949	2.29	#N/A	#N/A	#N/A	#N/A	#N/A	#N/A	#N/A	#N/A	#N/A	#N/A	#N/A	#N/A	31	ENSG00000099331	MYO9B	protein_coding	myosin IXB [Source:HGNC Symbol;Acc:HGNC:7609]
STMN3	4.40751	#N/A	0.807814	1.36471	#N/A	#N/A	1.72556	1.71805	#N/A	3.33874	#N/A	1.89467	#N/A	#N/A	#N/A	#N/A	#N/A	#N/A	#N/A	#N/A	#N/A	#N/A	0.85125	#N/A	#N/A	#N/A	4.09992	2.26132	#N/A	#N/A	1.90213	#N/A	1.2158	2.66719	4.71828	3.79855	5.47794	6.42611	5.54709	5.04352	5.72609	4.51692	5.65291	5.59487	4.52055	3.7488	4.52364	4.535	1.85871	5.12105	5.57338	#N/A	1.39874	#N/A	#N/A	#N/A	#N/A	#N/A	#N/A	#N/A	#N/A	#N/A	#N/A	31	ENSG00000197457	STMN3	protein_coding	stathmin 3 [Source:HGNC Symbol;Acc:HGNC:15926]
PLAT	2.90003	#N/A	#N/A	#N/A	0.96593	#N/A	#N/A	#N/A	#N/A	#N/A	#N/A	#N/A	#N/A	3.38917	#N/A	1.25384	#N/A	1.55945	1.89508	2.48012	#N/A	#N/A	1.32118	#N/A	#N/A	#N/A	2.29038	1.42259	2.61429	#N/A	0.937853	#N/A	1.50417	1.32051	2.30767	1.27876	2.26139	2.21916	2.73353	2.58134	2.20241	1.63785	2.40797	2.45858	2.14111	2.29635	1.69318	1.99845	#N/A	2.73171	3.00736	#N/A	#N/A	#N/A	#N/A	#N/A	#N/A	#N/A	#N/A	#N/A	#N/A	1.25941	#N/A	31	ENSG00000104368	PLAT	protein_coding	plasminogen activator, tissue type [Source:HGNC Symbol;Acc:HGNC:9051]
TUBA1B	2.10871	#N/A	#N/A	#N/A	#N/A	#N/A	#N/A	#N/A	#N/A	2.84724	#N/A	1.24712	#N/A	#N/A	#N/A	#N/A	#N/A	0.874487	0.913278	#N/A	#N/A	0.928236	1.25151	1.08072	#N/A	3.75362	#N/A	#N/A	#N/A	#N/A	0.935529	#N/A	1.17522	1.54325	11.473	7.01678	8.48284	11.8499	8.72719	9.69553	14.9593	10.8061	14.325	10.6031	9.94305	8.20785	12.5171	12.0694	3.38287	12.1742	12.1921	#N/A	#N/A	#N/A	#N/A	#N/A	#N/A	#N/A	#N/A	#N/A	#N/A	1.46771	1.74303	31	ENSG00000123416	TUBA1B	protein_coding	tubulin alpha 1b [Source:HGNC Symbol;Acc:HGNC:18809]
ARID5A	2.43336	1.55529	0.690442	#N/A	#N/A	1.22766	#N/A	#N/A	#N/A	1.57528	#N/A	#N/A	#N/A	2.52827	2.01339	1.86818	#N/A	3.43978	#N/A	#N/A	#N/A	2.49079	1.50853	2.87484	#N/A	1.7723	#N/A	#N/A	#N/A	#N/A	1.92775	#N/A	1.4523	1.91859	2.06973	#N/A	2.10003	1.78262	1.88936	2.04477	1.90692	1.1018	1.83323	2.38548	2.09227	2.16583	1.81733	2.08202	#N/A	2.23693	0.878184	#N/A	#N/A	#N/A	#N/A	#N/A	#N/A	#N/A	#N/A	#N/A	#N/A	#N/A	#N/A	31	ENSG00000196843	ARID5A	protein_coding	AT-rich interaction domain 5A [Source:HGNC Symbol;Acc:HGNC:17361]
CD84	0.162871	#N/A	0.864282	#N/A	0.253452	#N/A	0.164702	0.397214	#N/A	0.754917	#N/A	#N/A	#N/A	1.24298	0.426482	0.545707	#N/A	0.179607	#N/A	#N/A	0.147002	#N/A	0.442902	#N/A	#N/A	#N/A	#N/A	#N/A	#N/A	#N/A	0.772835	#N/A	0.254493	#N/A	0.392184	#N/A	3.27567	0.432508	1.5324	3.45977	0.309721	0.274856	5.14948	0.335761	0.405972	0.224345	3.41008	0.507678	0.208109	1.23954	0.463797	#N/A	0.18863	#N/A	#N/A	#N/A	#N/A	#N/A	#N/A	#N/A	#N/A	#N/A	#N/A	31	ENSG00000066294	CD84	protein_coding	CD84 molecule [Source:HGNC Symbol;Acc:HGNC:1704]
TPBG#146242	2.34031	1.49616	0.867882	1.00182	#N/A	#N/A	#N/A	#N/A	#N/A	1.73732	#N/A	1.57995	#N/A	#N/A	#N/A	#N/A	#N/A	#N/A	#N/A	#N/A	#N/A	#N/A	0.848863	#N/A	#N/A	1.92029	2.14538	1.97085	4.79279	#N/A	#N/A	#N/A	#N/A	#N/A	6.61467	4.27604	6.72638	7.82684	6.81569	6.46576	8.64187	8.59492	7.24221	3.41108	5.9477	6.10912	7.5323	8.00758	5.11001	6.68388	5.72239	#N/A	1.04434	#N/A	#N/A	#N/A	#N/A	#N/A	#N/A	#N/A	#N/A	1.84626	3.17334	31	ENSG00000146242	TPBG	protein_coding	trophoblast glycoprotein [Source:HGNC Symbol;Acc:HGNC:12004]
LRP10	1.48347	#N/A	#N/A	#N/A	#N/A	#N/A	#N/A	#N/A	#N/A	1.94844	#N/A	1.8698	#N/A	0.882906	0.586581	0.717359	#N/A	#N/A	#N/A	#N/A	#N/A	#N/A	0.991423	#N/A	#N/A	#N/A	1.51933	1.14709	0.953004	#N/A	0.916303	#N/A	1.38711	1.69927	4.56743	2.35132	4.80376	4.95206	3.9834	5.77922	5.91753	6.35654	4.30217	3.70303	4.32992	3.4668	3.93881	4.12646	1.64479	4.11496	4.46764	#N/A	#N/A	#N/A	#N/A	#N/A	#N/A	#N/A	#N/A	#N/A	0.944585	#N/A	#N/A	31	ENSG00000197324	LRP10	protein_coding	LDL receptor related protein 10 [Source:HGNC Symbol;Acc:HGNC:14553]
FCHO2	0.937403	1.28381	#N/A	#N/A	#N/A	#N/A	#N/A	#N/A	#N/A	0.40928	#N/A	#N/A	#N/A	0.35104	#N/A	#N/A	#N/A	#N/A	#N/A	0.824679	0.629721	0.573489	0.46857	#N/A	#N/A	#N/A	#N/A	#N/A	#N/A	#N/A	0.329015	#N/A	0.386039	0.480163	0.502841	0.909455	0.447818	0.474015	0.68864	0.557675	0.389205	0.516304	0.592829	0.666531	0.756704	0.871942	0.555962	0.688897	#N/A	0.736507	0.468126	#N/A	0.509307	0.58083	#N/A	#N/A	#N/A	#N/A	#N/A	#N/A	#N/A	2.63445	2.34108	31	ENSG00000157107	FCHO2	protein_coding	FCH and mu domain containing endocytic adaptor 2 [Source:HGNC Symbol;Acc:HGNC:25180]
B2M#166710	1.41163	#N/A	#N/A	#N/A	#N/A	#N/A	#N/A	#N/A	#N/A	#N/A	#N/A	#N/A	#N/A	4.13076	4.30703	3.586	1.88843	3.34641	4.28514	#N/A	4.45592	1.36269	1.77924	3.23918	#N/A	#N/A	#N/A	#N/A	#N/A	#N/A	2.56879	#N/A	2.87951	1.64354	8.1387	7.45719	7.41676	9.09792	5.48543	6.35042	9.98458	11.0825	8.40369	6.63148	7.16658	6.83847	7.8873	9.67853	2.90257	6.72108	8.14968	#N/A	#N/A	#N/A	#N/A	#N/A	#N/A	#N/A	#N/A	#N/A	#N/A	#N/A	#N/A	31	ENSG00000166710	B2M	protein_coding	beta-2-microglobulin [Source:HGNC Symbol;Acc:HGNC:914]
CDK17	0.950341	#N/A	#N/A	#N/A	#N/A	#N/A	#N/A	#N/A	#N/A	#N/A	#N/A	#N/A	#N/A	0.325059	#N/A	0.34916	0.865443	0.388357	#N/A	#N/A	#N/A	0.809142	0.369334	#N/A	#N/A	0.989893	0.537553	0.797388	#N/A	#N/A	0.426534	#N/A	0.518977	#N/A	0.898449	1.33323	1.03573	0.933003	1.09588	0.989189	0.808781	1.14836	0.807414	0.996579	0.974056	1.09457	0.808332	1.0625	1.43729	0.747753	0.748249	#N/A	0.446583	#N/A	#N/A	#N/A	#N/A	#N/A	#N/A	#N/A	0.506667	#N/A	#N/A	31	ENSG00000059758	CDK17	protein_coding	cyclin dependent kinase 17 [Source:HGNC Symbol;Acc:HGNC:8750]
ANKRD29	1.73891	#N/A	#N/A	#N/A	#N/A	#N/A	#N/A	#N/A	#N/A	#N/A	#N/A	#N/A	#N/A	2.05869	2.19411	1.0221	#N/A	3.83265	1.59595	#N/A	#N/A	1.18377	#N/A	#N/A	#N/A	2.05335	1.31557	1.54285	1.54015	#N/A	0.814356	#N/A	0.911497	2.08859	9.56654	3.89933	4.82334	6.38303	4.73195	4.71328	7.61134	8.17184	6.60802	5.47521	5.96587	4.26415	5.96916	5.61365	1.77791	5.15771	5.65232	#N/A	#N/A	#N/A	#N/A	#N/A	#N/A	#N/A	#N/A	#N/A	#N/A	#N/A	#N/A	31	ENSG00000154065	ANKRD29	protein_coding	ankyrin repeat domain 29 [Source:HGNC Symbol;Acc:HGNC:27110]
KIF5C#168280	1.56415	#N/A	2.15412	2.40845	3.44495	2.79821	#N/A	2.80692	1.17723	2.2067	#N/A	#N/A	#N/A	#N/A	#N/A	#N/A	#N/A	#N/A	#N/A	#N/A	#N/A	#N/A	#N/A	#N/A	#N/A	#N/A	1.63	2.02062	2.78996	#N/A	1.68988	#N/A	1.81125	#N/A	4.758	2.80637	3.55351	5.58009	4.33112	3.62675	6.81182	4.77998	4.8966	3.76196	4.93147	4.78181	3.74204	5.23735	1.99055	4.13877	5.25112	#N/A	#N/A	#N/A	#N/A	#N/A	#N/A	#N/A	#N/A	#N/A	#N/A	#N/A	1.57123	31	ENSG00000168280	KIF5C	protein_coding	kinesin family member 5C [Source:HGNC Symbol;Acc:HGNC:6325]
KAT7	1.14441	#N/A	0.672905	#N/A	1.10233	#N/A	#N/A	0.522487	0.914991	0.410269	1.41961	#N/A	#N/A	0.75002	0.802775	0.579044	#N/A	#N/A	1.24713	1.55247	1.47283	#N/A	0.637275	#N/A	#N/A	#N/A	0.62678	0.997655	1.03894	#N/A	#N/A	#N/A	#N/A	#N/A	0.348633	#N/A	0.513025	0.345776	0.260849	0.482338	0.376475	0.632093	#N/A	0.389058	#N/A	0.608319	0.251999	0.496916	1.94565	#N/A	0.311529	#N/A	#N/A	#N/A	#N/A	#N/A	#N/A	#N/A	#N/A	#N/A	#N/A	#N/A	1.46826	31	ENSG00000136504	KAT7	protein_coding	lysine acetyltransferase 7 [Source:HGNC Symbol;Acc:HGNC:17016]
NSUN7	2.08239	#N/A	0.677832	#N/A	#N/A	#N/A	#N/A	#N/A	#N/A	1.50143	#N/A	2.49255	#N/A	0.662834	1.608	0.840635	#N/A	1.5622	#N/A	1.25213	1.50505	#N/A	1.15455	#N/A	#N/A	#N/A	#N/A	#N/A	1.24946	#N/A	#N/A	#N/A	#N/A	#N/A	2.71933	2.31417	3.09123	2.74038	3.52159	2.99779	2.15771	1.10714	3.52651	4.47246	4.28042	1.03907	2.99421	2.71925	#N/A	3.37664	2.35929	#N/A	#N/A	1.08533	#N/A	#N/A	#N/A	#N/A	#N/A	#N/A	#N/A	4.3086	2.97109	31	ENSG00000179299	NSUN7	protein_coding	NOP2/Sun RNA methyltransferase family member 7 [Source:HGNC Symbol;Acc:HGNC:25857]
TMEM214	1.87639	#N/A	0.688178	1.10056	#N/A	#N/A	1.34759	#N/A	#N/A	1.87082	#N/A	1.67029	#N/A	#N/A	#N/A	#N/A	#N/A	#N/A	#N/A	#N/A	#N/A	#N/A	#N/A	#N/A	#N/A	#N/A	1.67617	1.51733	1.60215	#N/A	1.0356	#N/A	0.824887	1.2682	2.11104	1.15748	2.3269	1.88727	1.7404	1.71846	1.84207	1.53387	1.77723	1.92651	1.29487	2.34995	1.78543	2.04905	2.42249	1.64676	1.75321	#N/A	0.945039	#N/A	#N/A	#N/A	0.894973	#N/A	#N/A	#N/A	#N/A	#N/A	#N/A	31	ENSG00000119777	TMEM214	protein_coding	transmembrane protein 214 [Source:HGNC Symbol;Acc:HGNC:25983]
MYLIP	1.16777	2.21743	3.10464	2.51871	2.99007	2.82304	2.44923	1.90266	2.59513	#N/A	2.31122	0.784307	0.724973	1.0609	1.27258	1.12182	1.79535	1.55415	1.02749	1.31844	1.33751	1.3208	#N/A	1.42183	#N/A	#N/A	#N/A	0.976705	1.78279	#N/A	1.63545	1.27595	1.29561	0.80924	#N/A	#N/A	#N/A	#N/A	#N/A	#N/A	#N/A	#N/A	#N/A	#N/A	#N/A	#N/A	#N/A	#N/A	0.683387	#N/A	#N/A	#N/A	#N/A	#N/A	#N/A	#N/A	#N/A	#N/A	#N/A	#N/A	#N/A	2.42225	1.58739	31	ENSG00000007944	MYLIP	protein_coding	myosin regulatory light chain interacting protein [Source:HGNC Symbol;Acc:HGNC:21155]
#234255	1.33135	#N/A	2.73976	2.7841	#N/A	#N/A	#N/A	2.40743	1.22678	1.28972	#N/A	#N/A	1.37374	#N/A	#N/A	#N/A	#N/A	#N/A	#N/A	#N/A	#N/A	#N/A	#N/A	#N/A	#N/A	1.43021	3.58508	2.02423	2.13224	#N/A	1.29721	#N/A	#N/A	#N/A	2.68051	1.46165	2.20695	3.49624	2.84648	1.89014	2.60096	2.75533	3.64056	1.54141	3.69233	1.53492	4.71428	3.59309	1.39083	3.74447	1.35181	#N/A	1.28308	#N/A	#N/A	#N/A	#N/A	#N/A	#N/A	#N/A	#N/A	1.76863	#N/A	31	ENSG00000234255		lncRNA	novel transcript
DDX59	1.11645	#N/A	0.820954	1.11749	1.51551	#N/A	0.924885	#N/A	#N/A	0.958111	2.36872	#N/A	#N/A	0.323169	0.465422	#N/A	#N/A	#N/A	#N/A	#N/A	#N/A	#N/A	0.74864	#N/A	#N/A	1.11579	0.831222	#N/A	#N/A	#N/A	#N/A	#N/A	#N/A	#N/A	0.707989	1.25452	1.11694	0.725384	1.10815	0.749229	0.637655	0.743523	0.664852	0.969642	0.898362	1.79722	0.748841	0.955625	1.42292	0.862085	0.693843	#N/A	#N/A	#N/A	#N/A	#N/A	1.80579	#N/A	#N/A	#N/A	#N/A	#N/A	1.01524	31	ENSG00000118197	DDX59	protein_coding	DEAD-box helicase 59 [Source:HGNC Symbol;Acc:HGNC:25360]
S100A11	0.780407	1.77823	#N/A	#N/A	#N/A	#N/A	#N/A	#N/A	#N/A	2.45897	#N/A	1.06987	#N/A	#N/A	#N/A	#N/A	#N/A	#N/A	0.994931	#N/A	#N/A	#N/A	0.882678	1.40155	#N/A	2.05814	0.758858	1.13131	#N/A	#N/A	1.14596	#N/A	1.06515	1.89891	10.9691	6.19519	11.252	11.3045	7.65102	9.04783	14.4499	10.0889	13.7929	10.121	9.39341	7.71227	11.9022	9.23024	3.38935	11.6378	9.3056	#N/A	#N/A	#N/A	#N/A	#N/A	#N/A	#N/A	#N/A	#N/A	#N/A	0.995079	#N/A	31	ENSG00000163191	S100A11	protein_coding	S100 calcium binding protein A11 [Source:HGNC Symbol;Acc:HGNC:10488]
PRKG1-AS1	1.44001	#N/A	5.49975	2.94141	3.18207	5.71912	2.06353	2.6012	3.74144	#N/A	4.07919	1.61944	0.950042	2.02946	2.10877	1.09754	1.34967	1.47145	1.47128	#N/A	2.87495	1.46037	#N/A	1.97174	#N/A	#N/A	6.94758	5.79457	4.11993	1.93817	3.58665	2.53617	3.77845	2.75086	#N/A	#N/A	#N/A	#N/A	#N/A	#N/A	#N/A	#N/A	#N/A	#N/A	#N/A	#N/A	#N/A	#N/A	#N/A	0.583731	#N/A	#N/A	#N/A	#N/A	#N/A	#N/A	#N/A	#N/A	#N/A	#N/A	#N/A	3.86964	4.54893	31	ENSG00000236671	PRKG1-AS1	lncRNA	PRKG1 antisense RNA 1 [Source:HGNC Symbol;Acc:HGNC:45029]
KMT2A	0.791318	#N/A	#N/A	0.339989	#N/A	#N/A	0.478372	0.286914	0.764191	0.609055	#N/A	#N/A	#N/A	0.216977	#N/A	0.360486	#N/A	#N/A	#N/A	#N/A	#N/A	0.555926	0.337575	#N/A	#N/A	0.541724	0.581324	0.605844	0.61864	#N/A	#N/A	#N/A	#N/A	#N/A	0.766695	0.97307	0.724333	0.701777	0.693293	0.731621	0.632938	0.874293	0.667533	0.763345	0.89608	1.02831	0.726222	0.790638	1.60021	0.724834	0.674415	#N/A	#N/A	#N/A	#N/A	#N/A	#N/A	#N/A	#N/A	#N/A	#N/A	#N/A	#N/A	31	ENSG00000118058	KMT2A	protein_coding	lysine methyltransferase 2A [Source:HGNC Symbol;Acc:HGNC:7132]
NPTX2	0.695323	#N/A	1.34294	2.30367	#N/A	#N/A	0.76117	3.06238	0.681638	5.09391	#N/A	#N/A	#N/A	#N/A	4.12148	#N/A	#N/A	#N/A	#N/A	#N/A	#N/A	#N/A	#N/A	#N/A	#N/A	0.74013	#N/A	1.03655	1.08605	#N/A	2.33602	#N/A	1.33745	#N/A	7.27932	0.993749	5.30388	7.90316	6.07249	7.68623	8.82964	5.72388	8.27958	6.01394	4.00136	2.96058	8.55122	7.92878	1.26934	5.21139	8.09898	#N/A	#N/A	#N/A	#N/A	#N/A	#N/A	#N/A	#N/A	#N/A	#N/A	0.944328	#N/A	31	ENSG00000106236	NPTX2	protein_coding	neuronal pentraxin 2 [Source:HGNC Symbol;Acc:HGNC:7953]
COLGALT1	0.968304	#N/A	#N/A	0.988035	#N/A	#N/A	#N/A	0.792968	#N/A	1.16877	1.13397	1.35185	#N/A	#N/A	#N/A	#N/A	#N/A	#N/A	#N/A	#N/A	#N/A	#N/A	0.588571	#N/A	#N/A	#N/A	#N/A	#N/A	#N/A	3.13178	0.733496	#N/A	1.09891	1.16079	3.20903	2.57958	2.93006	3.50238	3.07538	3.59714	3.64742	3.6484	3.00073	3.08641	2.95329	3.94497	2.74778	3.33539	2.07061	2.6201	3.18521	#N/A	0.762367	#N/A	#N/A	#N/A	#N/A	#N/A	#N/A	#N/A	0.921703	1.85945	#N/A	31	ENSG00000130309	COLGALT1	protein_coding	collagen beta(1-O)galactosyltransferase 1 [Source:HGNC Symbol;Acc:HGNC:26182]
SUSD6	0.888911	#N/A	#N/A	#N/A	#N/A	#N/A	#N/A	#N/A	#N/A	0.329743	#N/A	#N/A	#N/A	0.823362	1.26515	1.29353	#N/A	1.40456	1.08289	#N/A	1.38519	1.50019	0.752199	1.41106	#N/A	#N/A	#N/A	#N/A	#N/A	#N/A	1.07488	#N/A	0.890014	1.04466	0.937011	0.920887	0.586147	0.903861	0.633582	0.7538	0.754471	1.20907	0.692866	0.933608	0.709924	1.2619	0.833829	0.795096	1.69217	0.639651	0.803594	#N/A	#N/A	#N/A	#N/A	#N/A	#N/A	#N/A	#N/A	#N/A	#N/A	#N/A	#N/A	31	ENSG00000100647	SUSD6	protein_coding	sushi domain containing 6 [Source:HGNC Symbol;Acc:HGNC:19956]
PRMT2	0.787029	#N/A	0.297635	#N/A	0.552872	0.501163	0.839298	0.464222	1.01171	1.54303	0.96948	#N/A	#N/A	#N/A	#N/A	#N/A	#N/A	#N/A	#N/A	#N/A	#N/A	#N/A	0.771053	0.696002	#N/A	#N/A	#N/A	#N/A	#N/A	#N/A	#N/A	#N/A	0.656179	0.858211	2.43577	3.20646	2.77188	2.49704	2.77718	2.66924	2.45144	2.46177	2.56145	2.56795	2.56498	2.51432	2.44932	2.77726	2.50293	2.58024	2.42496	#N/A	#N/A	#N/A	#N/A	#N/A	#N/A	#N/A	#N/A	#N/A	0.530387	#N/A	#N/A	31	ENSG00000160310	PRMT2	protein_coding	protein arginine methyltransferase 2 [Source:HGNC Symbol;Acc:HGNC:5186]
INPP5E	1.46352	#N/A	0.655474	1.52298	#N/A	#N/A	#N/A	1.07725	#N/A	1.06815	#N/A	#N/A	#N/A	0.846015	0.639375	0.887465	#N/A	1.01557	#N/A	1.44643	1.414	#N/A	0.890329	#N/A	#N/A	#N/A	#N/A	1.03244	#N/A	#N/A	0.923307	#N/A	#N/A	#N/A	1.11803	#N/A	1.03546	1.22049	1.0598	1.12621	1.16461	1.30614	0.991346	1.02524	1.38776	1.25257	1.09336	1.3369	3.00907	0.954709	1.09571	#N/A	#N/A	#N/A	#N/A	#N/A	#N/A	#N/A	#N/A	#N/A	#N/A	1.36687	#N/A	31	ENSG00000148384	INPP5E	protein_coding	inositol polyphosphate-5-phosphatase E [Source:HGNC Symbol;Acc:HGNC:21474]
INSYN2A	1.11717	3.24721	#N/A	#N/A	#N/A	#N/A	#N/A	#N/A	#N/A	1.87832	#N/A	#N/A	#N/A	#N/A	#N/A	#N/A	#N/A	#N/A	#N/A	#N/A	1.17355	#N/A	0.938758	#N/A	#N/A	2.79236	2.37089	2.49431	2.38796	2.28072	#N/A	#N/A	#N/A	#N/A	7.69437	5.80652	5.63182	7.25566	6.50694	6.26735	7.37935	6.02039	7.68699	5.60381	5.70311	5.51305	7.39805	9.01377	2.60881	6.1004	7.43072	#N/A	#N/A	#N/A	#N/A	#N/A	#N/A	#N/A	1.17693	#N/A	1.91974	6.10584	3.2432	31	ENSG00000188916	INSYN2A	protein_coding	inhibitory synaptic factor 2A [Source:HGNC Symbol;Acc:HGNC:33859]
DIPK1C	0.229887	#N/A	1.75066	#N/A	0.264859	0.247258	0.185911	0.283803	#N/A	0.656961	#N/A	#N/A	#N/A	#N/A	#N/A	#N/A	#N/A	#N/A	#N/A	#N/A	#N/A	#N/A	#N/A	#N/A	#N/A	0.184645	0.399596	0.248866	0.252115	#N/A	1.07146	#N/A	0.262583	0.211206	0.681257	#N/A	4.21855	0.740087	4.44726	3.88111	7.1183	0.405395	8.26296	0.513182	0.601307	0.297789	5.1578	4.81644	0.229347	4.63243	4.30314	#N/A	#N/A	#N/A	#N/A	#N/A	#N/A	#N/A	#N/A	#N/A	#N/A	0.216367	#N/A	31	ENSG00000187773	DIPK1C	protein_coding	divergent protein kinase domain 1C [Source:HGNC Symbol;Acc:HGNC:31729]
TSC2	0.829462	#N/A	#N/A	#N/A	#N/A	0.642485	#N/A	#N/A	#N/A	0.414695	#N/A	#N/A	#N/A	#N/A	0.488796	#N/A	0.618934	#N/A	1.03539	#N/A	0.850862	#N/A	0.499106	#N/A	#N/A	#N/A	1.09112	1.07743	0.948741	#N/A	#N/A	#N/A	#N/A	#N/A	0.570258	0.934985	0.459462	0.608328	0.420799	0.434221	0.503619	0.818371	0.457562	0.692324	0.505071	0.658322	0.530208	0.696512	1.08658	0.561767	0.560373	#N/A	#N/A	#N/A	#N/A	#N/A	2.28976	#N/A	#N/A	#N/A	#N/A	1.51174	0.959841	31	ENSG00000103197	TSC2	protein_coding	TSC complex subunit 2 [Source:HGNC Symbol;Acc:HGNC:12363]
TCF25	0.553576	#N/A	#N/A	#N/A	0.461696	0.371768	#N/A	0.390491	0.595256	1.17457	0.716823	1.1069	#N/A	#N/A	#N/A	#N/A	#N/A	#N/A	#N/A	#N/A	#N/A	#N/A	0.635886	#N/A	#N/A	#N/A	0.466549	#N/A	#N/A	#N/A	0.329111	0.60631	0.48811	0.744064	1.59661	1.56627	1.71236	1.61151	1.61224	1.49103	1.4992	1.68592	1.41883	1.60643	1.50764	1.70127	1.43056	1.68178	2.65671	1.41943	1.36769	#N/A	#N/A	#N/A	#N/A	#N/A	#N/A	#N/A	#N/A	#N/A	#N/A	#N/A	#N/A	31	ENSG00000141002	TCF25	protein_coding	transcription factor 25 [Source:HGNC Symbol;Acc:HGNC:29181]
NAPA-AS1	1.59515	#N/A	1.65069	1.13676	1.32836	1.21227	2.51842	#N/A	#N/A	1.11593	1.21318	#N/A	#N/A	1.26433	1.22382	0.885572	#N/A	1.24064	#N/A	1.5728	#N/A	#N/A	1.35942	#N/A	#N/A	#N/A	#N/A	1.28972	1.62733	#N/A	0.696245	#N/A	#N/A	#N/A	0.619597	#N/A	0.767616	0.538572	0.578481	0.566569	#N/A	0.836075	0.55726	#N/A	0.666245	0.955659	0.642589	0.738997	1.17852	0.508476	0.648765	#N/A	#N/A	#N/A	#N/A	#N/A	#N/A	#N/A	#N/A	#N/A	#N/A	#N/A	#N/A	31	ENSG00000268061	NAPA-AS1	lncRNA	NAPA antisense RNA 1 [Source:HGNC Symbol;Acc:HGNC:44118]
NT5E	1.36949	#N/A	3.29944	#N/A	3.76438	#N/A	1.78466	#N/A	1.33606	2.78743	1.07133	#N/A	#N/A	#N/A	#N/A	#N/A	#N/A	#N/A	#N/A	#N/A	#N/A	#N/A	#N/A	#N/A	#N/A	#N/A	3.21751	2.02243	3.04907	#N/A	1.77455	1.24951	2.15229	1.47187	3.21913	2.96366	4.94626	2.85502	4.46063	4.37916	3.12849	3.20874	3.48777	3.98632	3.88572	1.98196	2.62883	2.62636	#N/A	3.04968	2.89424	#N/A	1.26946	#N/A	#N/A	#N/A	#N/A	#N/A	#N/A	#N/A	#N/A	#N/A	#N/A	31	ENSG00000135318	NT5E	protein_coding	5'-nucleotidase ecto [Source:HGNC Symbol;Acc:HGNC:8021]
GARNL3	0.841253	1.38624	1.49403	1.24497	1.73253	2.21558	0.834036	1.19611	1.08733	0.875399	1.16535	1.81461	#N/A	#N/A	0.394704	#N/A	#N/A	#N/A	#N/A	#N/A	#N/A	#N/A	#N/A	#N/A	#N/A	#N/A	#N/A	#N/A	#N/A	2.43004	#N/A	#N/A	#N/A	#N/A	0.620857	#N/A	0.428914	0.551577	1.01377	0.42493	0.343959	#N/A	1.06466	1.21798	1.33159	0.9597	1.13509	0.910351	0.824202	1.45542	0.284899	#N/A	#N/A	#N/A	#N/A	#N/A	#N/A	#N/A	#N/A	#N/A	#N/A	2.6627	4.70029	31	ENSG00000136895	GARNL3	protein_coding	GTPase activating Rap/RanGAP domain like 3 [Source:HGNC Symbol;Acc:HGNC:25425]
TSC22D4	0.985158	#N/A	1.03016	1.61675	1.14596	1.69698	0.931806	0.789045	1.65326	2.00552	1.9851	#N/A	#N/A	0.513506	0.5057	#N/A	#N/A	#N/A	#N/A	#N/A	#N/A	#N/A	0.774119	#N/A	#N/A	#N/A	#N/A	#N/A	#N/A	#N/A	0.518502	#N/A	#N/A	#N/A	2.33583	3.04672	2.36991	2.05464	2.61991	2.06263	2.02908	2.14224	2.11128	2.1617	1.87479	1.40592	2.00042	2.25504	1.59627	2.38479	2.22198	#N/A	#N/A	#N/A	#N/A	#N/A	#N/A	#N/A	#N/A	#N/A	#N/A	#N/A	#N/A	31	ENSG00000166925	TSC22D4	protein_coding	TSC22 domain family member 4 [Source:HGNC Symbol;Acc:HGNC:21696]
MAP3K20	#N/A	2.92032	3.57512	3.14108	3.96429	3.58481	3.22875	2.96352	2.80107	#N/A	1.82583	#N/A	0.938241	2.13575	1.64803	1.80522	2.01704	1.99534	2.29398	2.62628	1.62062	2.14854	#N/A	1.75333	0.663017	#N/A	2.3848	3.11776	2.10837	2.81029	1.79984	1.75708	1.45995	#N/A	#N/A	#N/A	#N/A	#N/A	#N/A	#N/A	#N/A	#N/A	#N/A	#N/A	#N/A	#N/A	#N/A	#N/A	#N/A	#N/A	#N/A	#N/A	#N/A	#N/A	#N/A	#N/A	#N/A	#N/A	#N/A	1.06531	#N/A	4.3953	4.94831	31	ENSG00000091436	MAP3K20	protein_coding	mitogen-activated protein kinase kinase kinase 20 [Source:HGNC Symbol;Acc:HGNC:17797]
TMOD1	#N/A	4.25104	6.51722	2.40815	4.45295	5.20594	3.19461	3.25596	3.12612	#N/A	3.77909	0.986564	1.09165	4.98166	1.6388	2.8179	1.01028	4.67704	4.85394	5.31631	1.85904	3.14869	#N/A	3.73018	2.13511	#N/A	2.83469	3.31214	4.24588	#N/A	2.72705	1.03949	1.63287	#N/A	#N/A	#N/A	#N/A	#N/A	#N/A	#N/A	#N/A	#N/A	#N/A	#N/A	#N/A	#N/A	#N/A	#N/A	#N/A	#N/A	#N/A	#N/A	#N/A	#N/A	#N/A	#N/A	#N/A	1.37631	#N/A	#N/A	#N/A	4.54075	3.86927	31	ENSG00000136842	TMOD1	protein_coding	tropomodulin 1 [Source:HGNC Symbol;Acc:HGNC:11871]
PKNOX2	#N/A	3.90399	5.62954	3.67191	3.98896	6.17764	3.89027	2.69896	3.82382	0.567949	2.64834	#N/A	1.02412	0.744647	1.10135	0.759847	0.772459	0.436466	1.42217	1.28539	0.992533	#N/A	0.486386	#N/A	0.946664	1.10477	4.14922	3.56632	4.65433	4.74805	#N/A	#N/A	#N/A	#N/A	0.184045	#N/A	#N/A	#N/A	#N/A	#N/A	#N/A	0.370525	#N/A	#N/A	#N/A	#N/A	#N/A	#N/A	#N/A	#N/A	#N/A	#N/A	0.809506	#N/A	#N/A	#N/A	#N/A	#N/A	#N/A	#N/A	#N/A	5.33134	7.08785	31	ENSG00000165495	PKNOX2	protein_coding	PBX/knotted 1 homeobox 2 [Source:HGNC Symbol;Acc:HGNC:16714]
SEPTIN10	#N/A	4.77878	#N/A	#N/A	#N/A	#N/A	#N/A	#N/A	#N/A	0.801806	1.11536	#N/A	#N/A	#N/A	#N/A	#N/A	#N/A	#N/A	#N/A	#N/A	#N/A	#N/A	0.460566	#N/A	#N/A	0.865186	1.48666	1.09824	2.25118	3.77953	0.587485	#N/A	0.997811	0.830395	1.37495	2.15404	1.88454	1.37317	2.16277	1.68948	1.2822	1.27544	1.76843	1.60206	1.83471	1.39142	1.61405	1.55405	1.19784	1.77351	1.4388	#N/A	#N/A	#N/A	#N/A	#N/A	#N/A	#N/A	#N/A	#N/A	#N/A	3.78411	2.80623	31	ENSG00000186522	SEPTIN10	protein_coding	septin 10 [Source:HGNC Symbol;Acc:HGNC:14349]
CCDC171	#N/A	3.53646	1.42067	#N/A	1.30202	1.28605	#N/A	0.500131	0.890643	0.645181	0.950557	#N/A	#N/A	#N/A	#N/A	#N/A	#N/A	#N/A	#N/A	#N/A	#N/A	#N/A	#N/A	0.838914	#N/A	1.32176	2.22735	1.71261	2.3535	2.64541	#N/A	#N/A	#N/A	#N/A	0.731139	1.13273	0.61004	0.769925	0.986142	0.964135	0.767287	0.566198	0.76592	1.02449	0.768153	0.599657	#N/A	0.582689	#N/A	0.703516	1.0422	#N/A	#N/A	#N/A	#N/A	#N/A	#N/A	#N/A	#N/A	#N/A	#N/A	2.01574	2.63097	31	ENSG00000164989	CCDC171	protein_coding	coiled-coil domain containing 171 [Source:HGNC Symbol;Acc:HGNC:29828]
TGFBR3	#N/A	2.59633	2.15005	1.66326	2.08356	2.14764	1.21112	#N/A	1.35486	0.785586	1.41832	#N/A	#N/A	#N/A	#N/A	#N/A	#N/A	#N/A	#N/A	#N/A	#N/A	#N/A	#N/A	#N/A	#N/A	0.942479	0.700451	2.74285	3.30841	1.99749	#N/A	#N/A	#N/A	#N/A	0.600585	2.26032	1.36827	1.0247	2.11609	0.785157	0.460181	0.386534	2.91145	1.89413	2.97437	1.33717	2.54259	1.59663	1.04967	3.25647	0.714494	#N/A	#N/A	#N/A	#N/A	#N/A	#N/A	#N/A	#N/A	#N/A	#N/A	#N/A	#N/A	31	ENSG00000069702	TGFBR3	protein_coding	transforming growth factor beta receptor 3 [Source:HGNC Symbol;Acc:HGNC:11774]
TACR1	#N/A	3.44961	0.564436	#N/A	#N/A	#N/A	0.852191	#N/A	#N/A	0.646404	#N/A	#N/A	#N/A	#N/A	1.26224	#N/A	#N/A	0.85913	#N/A	#N/A	#N/A	#N/A	0.626883	#N/A	#N/A	0.934429	2.28878	1.82208	3.83154	#N/A	#N/A	#N/A	#N/A	#N/A	0.798764	1.25256	1.34084	0.838334	0.474879	0.832281	0.75996	0.827822	0.634936	0.422951	0.650608	2.00257	0.498809	0.842451	1.2227	0.617384	0.393309	#N/A	#N/A	1.16525	#N/A	#N/A	#N/A	#N/A	#N/A	#N/A	#N/A	1.27965	1.64975	31	ENSG00000115353	TACR1	protein_coding	tachykinin receptor 1 [Source:HGNC Symbol;Acc:HGNC:11526]
OXR1	#N/A	1.42326	0.429539	0.466202	0.733401	#N/A	0.541477	#N/A	1.10693	0.599897	1.81938	#N/A	#N/A	#N/A	#N/A	#N/A	#N/A	#N/A	#N/A	#N/A	#N/A	#N/A	#N/A	#N/A	#N/A	0.626486	#N/A	#N/A	#N/A	#N/A	0.741102	0.643406	0.744473	1.0002	0.699232	0.829944	1.05834	0.746978	0.944321	0.781362	0.651933	0.916642	0.559454	0.706867	0.76572	0.848723	0.520665	0.727295	#N/A	0.675876	0.811038	#N/A	#N/A	#N/A	#N/A	#N/A	#N/A	#N/A	#N/A	#N/A	#N/A	1.07611	1.28139	31	ENSG00000164830	OXR1	protein_coding	oxidation resistance 1 [Source:HGNC Symbol;Acc:HGNC:15822]
ASL	#N/A	3.08951	#N/A	#N/A	#N/A	#N/A	#N/A	#N/A	#N/A	0.840176	#N/A	#N/A	#N/A	1.1627	0.668171	1.02048	#N/A	1.05388	1.71332	#N/A	#N/A	1.06593	1.10944	#N/A	#N/A	#N/A	1.11386	#N/A	#N/A	#N/A	0.872331	#N/A	0.804474	0.943227	1.73189	1.28617	2.09738	2.07383	2.46928	1.71273	1.66752	1.19576	2.41341	2.29659	2.4152	2.40614	2.54039	2.00206	1.49207	2.38271	1.76309	#N/A	#N/A	#N/A	#N/A	#N/A	#N/A	#N/A	#N/A	#N/A	#N/A	1.30576	#N/A	31	ENSG00000126522	ASL	protein_coding	argininosuccinate lyase [Source:HGNC Symbol;Acc:HGNC:746]
MARK4	#N/A	1.92159	#N/A	0.442528	#N/A	#N/A	#N/A	#N/A	#N/A	0.41009	#N/A	#N/A	#N/A	0.590561	0.544381	0.529625	#N/A	#N/A	#N/A	2.09004	1.1271	0.891266	0.528197	#N/A	#N/A	1.20724	0.965791	1.29896	#N/A	#N/A	0.346993	#N/A	#N/A	0.864091	0.986416	#N/A	0.461883	0.838608	0.592862	0.830834	0.77569	1.1218	0.693155	0.70213	0.896546	1.12583	0.724251	0.973902	#N/A	0.760008	0.884967	#N/A	#N/A	#N/A	0.702	#N/A	#N/A	#N/A	#N/A	#N/A	#N/A	#N/A	#N/A	31	ENSG00000007047	MARK4	protein_coding	microtubule affinity regulating kinase 4 [Source:HGNC Symbol;Acc:HGNC:13538]
ACER2	#N/A	3.05493	#N/A	#N/A	#N/A	#N/A	#N/A	#N/A	#N/A	1.07741	#N/A	#N/A	#N/A	#N/A	#N/A	1.86858	1.55347	0.684444	#N/A	#N/A	#N/A	#N/A	1.0744	#N/A	#N/A	#N/A	1.56449	1.85377	1.93072	#N/A	1.87655	#N/A	2.04931	2.48549	3.32283	3.38496	3.31728	3.32849	3.21267	3.27967	3.20933	2.88302	3.28966	3.0865	2.65526	3.0086	2.87368	3.27646	0.800489	2.79911	3.07699	#N/A	#N/A	#N/A	#N/A	#N/A	#N/A	#N/A	#N/A	#N/A	#N/A	1.15028	4.64729	31	ENSG00000177076	ACER2	protein_coding	alkaline ceramidase 2 [Source:HGNC Symbol;Acc:HGNC:23675]
SDC2	#N/A	2.88666	3.73341	2.12131	4.74141	6.23159	2.7966	2.01254	3.36926	1.23927	1.08369	2.83223	#N/A	#N/A	#N/A	#N/A	#N/A	#N/A	#N/A	#N/A	#N/A	#N/A	#N/A	#N/A	#N/A	1.77214	#N/A	#N/A	#N/A	2.49417	#N/A	#N/A	#N/A	#N/A	5.81995	2.93608	4.09877	5.35329	4.44473	4.08064	6.23788	3.88173	6.3089	4.67968	4.69466	4.76894	4.99998	5.27562	#N/A	5.44471	4.55386	#N/A	#N/A	#N/A	#N/A	#N/A	#N/A	#N/A	#N/A	#N/A	#N/A	5.84713	1.45853	31	ENSG00000169439	SDC2	protein_coding	syndecan 2 [Source:HGNC Symbol;Acc:HGNC:10659]
TBC1D19	#N/A	1.59007	0.609891	0.781091	0.704575	0.932661	0.733291	#N/A	#N/A	0.393534	1.42098	#N/A	#N/A	#N/A	#N/A	#N/A	#N/A	#N/A	#N/A	#N/A	#N/A	#N/A	#N/A	#N/A	#N/A	0.718334	1.17888	1.33904	1.36857	1.47136	#N/A	#N/A	#N/A	#N/A	0.701764	0.844514	0.48176	0.778496	0.668676	0.770166	0.610079	0.825989	0.457047	0.644792	0.545493	0.96107	0.431199	0.757465	#N/A	0.534003	0.64087	#N/A	#N/A	#N/A	#N/A	#N/A	1.05971	#N/A	#N/A	#N/A	#N/A	0.890991	#N/A	31	ENSG00000109680	TBC1D19	protein_coding	TBC1 domain family member 19 [Source:HGNC Symbol;Acc:HGNC:25624]
ATP11C	#N/A	1.42005	0.373935	0.545429	#N/A	#N/A	#N/A	#N/A	#N/A	1.1227	1.15898	#N/A	#N/A	0.297319	#N/A	#N/A	#N/A	#N/A	0.877123	#N/A	0.807288	#N/A	1.03429	#N/A	#N/A	1.35031	#N/A	#N/A	#N/A	1.71144	0.666852	#N/A	0.466172	0.790519	3.03871	1.5939	2.2116	2.64791	2.22219	2.32838	2.42726	2.58878	2.00174	2.77899	2.15491	2.60337	2.04893	2.48273	1.93798	1.57705	2.12932	#N/A	#N/A	#N/A	#N/A	#N/A	#N/A	#N/A	#N/A	#N/A	#N/A	#N/A	#N/A	31	ENSG00000101974	ATP11C	protein_coding	ATPase phospholipid transporting 11C [Source:HGNC Symbol;Acc:HGNC:13554]
CCDC80	#N/A	1.48778	4.61963	4.10717	3.76504	3.6409	3.27011	2.20227	4.80423	2.62203	2.86393	1.78921	#N/A	#N/A	#N/A	#N/A	#N/A	#N/A	#N/A	#N/A	#N/A	#N/A	#N/A	#N/A	#N/A	#N/A	1.24224	1.62162	3.23762	#N/A	#N/A	#N/A	#N/A	#N/A	7.59374	2.21458	7.13854	10.2224	6.83697	6.3863	9.14953	6.46824	12.7785	5.42955	5.65304	4.52879	7.93124	6.81216	#N/A	7.63158	6.00341	#N/A	#N/A	#N/A	#N/A	#N/A	#N/A	#N/A	#N/A	#N/A	#N/A	1.76956	#N/A	31	ENSG00000091986	CCDC80	protein_coding	coiled-coil domain containing 80 [Source:HGNC Symbol;Acc:HGNC:30649]
TMEM87A	#N/A	0.966371	0.255555	#N/A	0.64359	0.646111	0.699129	#N/A	0.644793	0.529996	1.19806	#N/A	#N/A	#N/A	#N/A	#N/A	#N/A	#N/A	#N/A	#N/A	#N/A	#N/A	0.440773	#N/A	#N/A	0.772154	0.763671	0.559815	0.667942	#N/A	0.21631	#N/A	#N/A	#N/A	0.45405	#N/A	0.499267	0.444974	0.53832	0.541427	0.457784	0.764454	0.471153	0.452438	0.767439	0.743755	0.529374	0.68559	1.20875	0.570602	0.360845	#N/A	#N/A	#N/A	#N/A	#N/A	#N/A	#N/A	#N/A	#N/A	#N/A	0.518587	#N/A	31	ENSG00000103978	TMEM87A	protein_coding	transmembrane protein 87A [Source:HGNC Symbol;Acc:HGNC:24522]
RNPC3-DT	#N/A	1.58812	3.33699	2.8781	3.09313	4.12096	3.02849	1.66873	2.03149	0.586581	2.38884	#N/A	1.27647	1.31368	1.28866	1.26416	1.02189	#N/A	#N/A	#N/A	1.73152	#N/A	0.931439	#N/A	1.17273	#N/A	1.87097	1.47707	3.15383	1.96315	1.41716	#N/A	1.42111	1.09273	#N/A	#N/A	#N/A	#N/A	0.360253	0.472265	#N/A	#N/A	#N/A	#N/A	#N/A	#N/A	#N/A	0.373847	#N/A	#N/A	0.487814	#N/A	#N/A	#N/A	#N/A	#N/A	#N/A	#N/A	#N/A	#N/A	#N/A	2.27627	1.91161	31	ENSG00000224613	RNPC3-DT	lncRNA	RNPC3 divergent transcript [Source:HGNC Symbol;Acc:HGNC:55855]
ANTXR2	#N/A	#N/A	2.59951	2.43534	2.63427	2.81021	1.77201	1.81407	2.80354	1.40431	2.06545	1.20737	#N/A	#N/A	#N/A	#N/A	#N/A	#N/A	#N/A	#N/A	#N/A	#N/A	#N/A	#N/A	#N/A	#N/A	#N/A	#N/A	#N/A	#N/A	#N/A	#N/A	#N/A	0.818519	1.99965	3.00291	2.38449	2.29209	4.23685	2.32877	1.73114	1.0998	3.86894	2.91251	3.65319	1.66158	2.91735	2.42292	0.631987	3.81854	2.29562	#N/A	0.662085	#N/A	#N/A	#N/A	#N/A	#N/A	#N/A	#N/A	1.20523	#N/A	0.977828	31	ENSG00000163297	ANTXR2	protein_coding	ANTXR cell adhesion molecule 2 [Source:HGNC Symbol;Acc:HGNC:21732]
UPP2	#N/A	#N/A	2.57895	2.43951	3.51983	3.93181	2.65051	2.30719	2.98925	1.4243	#N/A	1.82329	0.944426	#N/A	#N/A	#N/A	#N/A	#N/A	#N/A	#N/A	#N/A	#N/A	#N/A	#N/A	#N/A	#N/A	1.5121	1.62624	2.30703	#N/A	#N/A	#N/A	#N/A	#N/A	1.65033	#N/A	1.46229	1.98065	1.60945	1.61859	1.94688	1.91509	1.40081	1.96723	1.98657	1.30886	1.21924	1.6272	1.39057	1.6669	2.1042	#N/A	1.0527	#N/A	#N/A	#N/A	#N/A	#N/A	#N/A	#N/A	#N/A	#N/A	1.86711	31	ENSG00000007001	UPP2	protein_coding	uridine phosphorylase 2 [Source:HGNC Symbol;Acc:HGNC:23061]
C5AR1	#N/A	#N/A	2.57677	2.07818	3.39658	2.42842	1.78521	2.58505	3.68442	1.31815	1.39523	#N/A	1.43976	0.886628	#N/A	1.17573	#N/A	#N/A	#N/A	#N/A	#N/A	#N/A	#N/A	#N/A	#N/A	#N/A	#N/A	#N/A	#N/A	#N/A	1.49146	#N/A	1.39266	1.60055	0.696667	1.37114	1.6387	1.32568	1.97011	1.25463	1.09173	0.85468	1.98671	1.55629	2.14945	1.15438	1.60386	2.1084	#N/A	1.73454	0.980732	#N/A	#N/A	#N/A	#N/A	#N/A	#N/A	#N/A	#N/A	#N/A	#N/A	#N/A	#N/A	31	ENSG00000197405	C5AR1	protein_coding	complement C5a receptor 1 [Source:HGNC Symbol;Acc:HGNC:1338]
#251652	#N/A	#N/A	3.42667	2.81551	2.69016	3.14533	1.68583	2.22888	1.9887	2.76124	#N/A	#N/A	1.39668	#N/A	#N/A	#N/A	#N/A	#N/A	#N/A	#N/A	#N/A	#N/A	#N/A	#N/A	#N/A	2.13655	1.10333	#N/A	2.0661	#N/A	#N/A	#N/A	#N/A	#N/A	5.16043	4.84397	5.66092	5.85225	5.43666	5.40594	7.40107	8.73529	6.09947	5.16859	4.64663	3.43928	5.18678	6.96896	1.04377	4.34524	6.38131	#N/A	1.2813	#N/A	#N/A	#N/A	#N/A	#N/A	#N/A	#N/A	#N/A	#N/A	2.01637	31	ENSG00000251652		lncRNA	novel transcript
#268650	#N/A	#N/A	2.5044	1.90947	#N/A	1.4179	2.34371	2.30907	2.34788	0.884253	#N/A	#N/A	1.14785	3.51023	2.65668	3.10887	2.89173	2.93449	3.41844	1.30139	2.8922	3.25061	1.12158	1.25844	#N/A	1.42769	4.13003	2.24096	3.12998	#N/A	2.51422	1.58433	3.36208	2.04331	#N/A	1.70737	#N/A	#N/A	#N/A	#N/A	#N/A	#N/A	#N/A	#N/A	#N/A	#N/A	#N/A	#N/A	#N/A	#N/A	0.670354	#N/A	#N/A	#N/A	#N/A	#N/A	#N/A	#N/A	#N/A	#N/A	#N/A	1.50164	3.05208	31	ENSG00000268650		lncRNA	novel transcript, antisense to PDE4C
GFPT1	#N/A	#N/A	0.75431	0.81286	1.06263	1.24077	1.24363	0.853207	1.08923	0.773982	1.27197	1.12642	#N/A	#N/A	#N/A	#N/A	#N/A	#N/A	#N/A	#N/A	#N/A	#N/A	#N/A	#N/A	#N/A	1.19485	0.655938	#N/A	0.743597	#N/A	#N/A	#N/A	0.458924	0.554101	0.955658	#N/A	0.886105	0.902733	0.869581	0.861928	0.869561	1.07931	0.68767	0.829427	0.946301	0.891486	0.738122	0.948389	#N/A	0.773365	0.660052	#N/A	#N/A	#N/A	#N/A	#N/A	#N/A	#N/A	#N/A	#N/A	#N/A	1.14915	#N/A	31	ENSG00000198380	GFPT1	protein_coding	glutamine--fructose-6-phosphate transaminase 1 [Source:HGNC Symbol;Acc:HGNC:4241]
LINC03007	#N/A	#N/A	2.7564	4.4468	2.72515	1.72604	#N/A	3.46846	#N/A	#N/A	#N/A	#N/A	#N/A	1.05932	#N/A	1.02567	#N/A	2.0662	#N/A	#N/A	#N/A	#N/A	1.61354	0.527447	0.468552	#N/A	#N/A	#N/A	2.341	#N/A	2.61491	#N/A	2.02246	#N/A	1.57652	1.2282	1.72856	2.86083	2.10291	2.51835	2.12126	1.13474	2.82339	1.85263	2.34265	#N/A	2.29972	2.66314	#N/A	3.44534	1.91869	#N/A	#N/A	#N/A	#N/A	#N/A	#N/A	#N/A	#N/A	#N/A	#N/A	1.67478	1.12473	31	ENSG00000223561	LINC03007	lncRNA	long intergenic non-protein coding RNA 3007 [Source:HGNC Symbol;Acc:HGNC:56132]
#230074	#N/A	#N/A	2.42152	2.22254	3.42627	1.56319	1.70482	2.25745	#N/A	1.60656	1.96771	2.5566	#N/A	#N/A	#N/A	#N/A	#N/A	#N/A	#N/A	#N/A	#N/A	#N/A	#N/A	#N/A	#N/A	1.68478	2.36573	2.19516	4.57283	#N/A	#N/A	#N/A	#N/A	#N/A	3.00072	2.20581	1.5177	2.83576	2.43116	2.79691	2.61866	1.61755	2.28321	2.6232	3.01676	2.30421	2.03272	2.2812	#N/A	2.53633	3.12155	#N/A	#N/A	#N/A	#N/A	#N/A	#N/A	#N/A	#N/A	#N/A	#N/A	1.4102	2.86306	31	ENSG00000230074		lncRNA	novel transcript
WASHC1	#N/A	#N/A	0.914306	0.811982	0.856022	1.51075	1.02315	1.09084	1.67858	0.408837	1.59019	#N/A	0.645151	0.724608	0.535257	0.660406	#N/A	0.938376	#N/A	1.82814	#N/A	#N/A	#N/A	1.66617	#N/A	#N/A	0.561454	#N/A	0.783219	#N/A	0.359584	#N/A	#N/A	#N/A	0.350535	#N/A	#N/A	0.288869	#N/A	#N/A	0.166981	0.4123	#N/A	0.291078	0.431088	0.678921	0.240391	0.387052	0.759809	#N/A	0.407221	#N/A	#N/A	#N/A	#N/A	#N/A	#N/A	#N/A	#N/A	#N/A	#N/A	#N/A	0.978819	31	ENSG00000181404	WASHC1	protein_coding	WASH complex subunit 1 [Source:HGNC Symbol;Acc:HGNC:24361]
F3	#N/A	#N/A	4.31714	3.60975	3.84971	2.13958	1.46672	3.29901	1.85329	2.11748	1.07604	#N/A	#N/A	#N/A	#N/A	#N/A	#N/A	#N/A	#N/A	#N/A	#N/A	#N/A	#N/A	#N/A	#N/A	#N/A	3.12101	3.26288	3.49014	#N/A	#N/A	#N/A	#N/A	#N/A	5.28133	1.7639	5.97725	9.02391	4.31836	6.17199	7.90533	5.10781	6.3286	5.62545	4.34252	4.97839	6.1082	7.08446	2.32027	5.11018	4.81203	#N/A	#N/A	#N/A	#N/A	#N/A	#N/A	#N/A	#N/A	#N/A	#N/A	1.28909	1.66603	31	ENSG00000117525	F3	protein_coding	coagulation factor III, tissue factor [Source:HGNC Symbol;Acc:HGNC:3541]
CRLF3	#N/A	#N/A	0.24674	0.555713	0.746629	0.909025	0.820862	0.589942	0.620787	0.466086	1.60713	0.864543	0.558136	0.201033	0.502288	#N/A	#N/A	#N/A	0.71107	0.83212	0.601962	#N/A	0.763791	1.08869	#N/A	#N/A	#N/A	#N/A	#N/A	#N/A	#N/A	#N/A	#N/A	#N/A	#N/A	0.855305	0.510582	0.212751	0.245315	0.259454	#N/A	0.354488	#N/A	0.311118	0.371327	0.407615	0.170826	0.259523	1.35407	0.188807	#N/A	#N/A	#N/A	#N/A	#N/A	#N/A	#N/A	#N/A	#N/A	#N/A	#N/A	#N/A	#N/A	31	ENSG00000176390	CRLF3	protein_coding	cytokine receptor like factor 3 [Source:HGNC Symbol;Acc:HGNC:17177]
C12orf40	#N/A	#N/A	0.647489	1.40534	#N/A	1.27645	#N/A	1.41247	1.49142	1.98582	2.06861	#N/A	0.813023	#N/A	#N/A	#N/A	#N/A	#N/A	#N/A	#N/A	#N/A	#N/A	#N/A	#N/A	#N/A	1.9081	#N/A	#N/A	1.21549	#N/A	1.14694	#N/A	0.860121	1.00079	3.26889	5.01897	3.24065	3.01088	2.45056	2.77947	2.6909	2.9881	2.47152	2.78633	2.39217	2.32962	2.96654	2.63331	#N/A	2.13434	2.46161	#N/A	#N/A	#N/A	#N/A	#N/A	1.28117	#N/A	#N/A	#N/A	#N/A	#N/A	1.39333	31	ENSG00000180116	C12orf40	protein_coding	chromosome 12 open reading frame 40 [Source:HGNC Symbol;Acc:HGNC:26846]
FXYD7	#N/A	#N/A	2.15457	2.43335	2.94022	2.38827	1.21097	2.23488	1.21267	0.925038	0.778983	0.901054	#N/A	1.33342	1.47894	#N/A	#N/A	1.6731	0.731369	#N/A	#N/A	#N/A	1.04791	#N/A	#N/A	#N/A	1.4029	1.85871	#N/A	#N/A	0.893273	0.734432	1.74729	#N/A	0.735287	#N/A	0.782587	0.770109	#N/A	0.631782	0.542139	#N/A	#N/A	#N/A	1.14919	1.1636	#N/A	1.09893	#N/A	0.748751	0.789906	#N/A	0.806606	#N/A	#N/A	#N/A	#N/A	#N/A	#N/A	#N/A	#N/A	#N/A	#N/A	31	ENSG00000221946	FXYD7	protein_coding	FXYD domain containing ion transport regulator 7 [Source:HGNC Symbol;Acc:HGNC:4034]
LINC00899	#N/A	#N/A	1.35642	1.718	1.33988	1.5762	1.61963	1.5427	2.03081	1.07463	#N/A	#N/A	#N/A	#N/A	0.856332	#N/A	#N/A	1.26489	#N/A	#N/A	#N/A	2.00942	#N/A	#N/A	#N/A	#N/A	#N/A	#N/A	#N/A	#N/A	0.707862	#N/A	#N/A	#N/A	1.38997	3.78469	1.38212	1.31775	1.08812	1.05032	1.19994	1.62026	0.997428	1.03395	0.916386	1.32707	1.07646	1.26685	1.66488	1.09986	1.23535	#N/A	#N/A	#N/A	#N/A	#N/A	#N/A	#N/A	#N/A	#N/A	#N/A	4.6756	1.88115	31	ENSG00000231711	LINC00899	lncRNA	long intergenic non-protein coding RNA 899 [Source:HGNC Symbol;Acc:HGNC:48583]
TTC8	#N/A	#N/A	2.32851	1.77242	1.34286	4.02212	1.03893	1.1739	1.8508	1.73344	#N/A	#N/A	0.900342	#N/A	#N/A	#N/A	#N/A	#N/A	#N/A	#N/A	#N/A	#N/A	#N/A	#N/A	#N/A	1.34139	#N/A	#N/A	#N/A	#N/A	#N/A	#N/A	#N/A	1.41119	2.6631	4.78024	2.79518	2.53967	2.84949	2.86756	2.81065	2.05829	2.57455	2.34546	2.25375	1.77709	2.03661	2.46667	1.97724	2.52667	2.92656	#N/A	#N/A	#N/A	#N/A	#N/A	#N/A	#N/A	1.6111	#N/A	#N/A	1.96453	4.4113	31	ENSG00000165533	TTC8	protein_coding	tetratricopeptide repeat domain 8 [Source:HGNC Symbol;Acc:HGNC:20087]
#248265	#N/A	#N/A	3.66778	3.03749	1.92543	3.1181	2.11891	2.89322	1.5563	1.3589	0.866476	#N/A	#N/A	#N/A	#N/A	#N/A	0.992564	#N/A	#N/A	#N/A	#N/A	#N/A	#N/A	#N/A	0.843594	1.70777	4.72403	3.08866	2.05237	#N/A	#N/A	#N/A	#N/A	#N/A	1.40871	#N/A	0.809849	1.40069	1.08274	1.02293	1.07235	1.88929	1.06189	1.34973	1.54231	1.25953	1.13268	1.32248	#N/A	1.38523	1.60267	#N/A	#N/A	#N/A	#N/A	#N/A	#N/A	#N/A	#N/A	#N/A	#N/A	1.60066	#N/A	31	ENSG00000248265		lncRNA	uncharacterized LOC440101 [Source:NCBI gene (formerly Entrezgene);Acc:440101]
LINC00265	#N/A	#N/A	2.67268	0.895887	2.87061	3.10211	1.82158	1.60815	#N/A	2.67285	1.63729	1.42035	#N/A	#N/A	#N/A	#N/A	#N/A	#N/A	#N/A	#N/A	#N/A	#N/A	#N/A	1.43613	#N/A	2.23507	#N/A	#N/A	#N/A	#N/A	0.952671	#N/A	1.00099	#N/A	4.21123	1.57255	3.26429	3.86208	4.28432	3.75644	4.3496	4.64021	3.81295	3.85604	3.98698	3.57684	3.04977	3.31519	4.84291	3.39952	3.48331	#N/A	#N/A	#N/A	#N/A	#N/A	#N/A	#N/A	#N/A	#N/A	2.41684	#N/A	#N/A	31	ENSG00000188185	LINC00265	lncRNA	long intergenic non-protein coding RNA 265 [Source:HGNC Symbol;Acc:HGNC:28019]
MBD6	#N/A	#N/A	#N/A	#N/A	#N/A	#N/A	#N/A	0.888862	0.846581	0.756089	#N/A	#N/A	#N/A	0.884741	0.761648	0.876331	#N/A	0.759501	0.94996	#N/A	0.981538	#N/A	0.970044	1.29739	#N/A	#N/A	#N/A	#N/A	0.833299	#N/A	#N/A	#N/A	#N/A	#N/A	0.812006	#N/A	0.663575	0.714078	0.324726	0.588311	0.722493	1.37959	0.32868	0.575594	0.422026	0.919888	0.501096	0.870698	1.2752	0.407817	0.723051	#N/A	#N/A	#N/A	#N/A	#N/A	#N/A	#N/A	#N/A	#N/A	0.76085	1.49136	1.07447	31	ENSG00000166987	MBD6	protein_coding	methyl-CpG binding domain protein 6 [Source:HGNC Symbol;Acc:HGNC:20445]
MAP3K5-AS1	#N/A	#N/A	3.41086	2.69644	3.53425	2.8616	1.34723	2.23504	1.53777	2.31972	0.910052	1.17617	#N/A	2.45483	#N/A	#N/A	#N/A	#N/A	#N/A	#N/A	#N/A	#N/A	#N/A	#N/A	#N/A	#N/A	#N/A	#N/A	#N/A	#N/A	1.53626	#N/A	2.12904	1.54318	2.43967	#N/A	1.6486	1.86841	2.27063	1.9042	1.57125	0.940443	2.00892	2.29952	1.7804	1.62546	1.59771	1.61648	1.44252	2.53407	1.83119	#N/A	#N/A	#N/A	#N/A	#N/A	#N/A	#N/A	#N/A	#N/A	1.47459	#N/A	#N/A	31	ENSG00000234263	MAP3K5-AS1	lncRNA	MAP3K5 antisense RNA 1 [Source:HGNC Symbol;Acc:HGNC:40358]
LINC01684	#N/A	#N/A	2.11358	1.97864	1.37338	1.46038	0.716537	1.67411	1.19947	3.18061	#N/A	#N/A	0.831569	#N/A	#N/A	#N/A	#N/A	#N/A	#N/A	#N/A	#N/A	#N/A	#N/A	#N/A	#N/A	#N/A	#N/A	#N/A	#N/A	#N/A	1.61467	0.860516	2.21666	0.977958	6.13004	0.55608	4.65291	7.36788	4.69894	7.19637	7.49124	5.75928	6.64466	5.95115	6.59619	3.67921	5.06541	6.65504	1.06865	5.02402	5.18625	#N/A	0.716804	#N/A	#N/A	#N/A	#N/A	#N/A	#N/A	#N/A	#N/A	#N/A	#N/A	31	ENSG00000237484	LINC01684	lncRNA	long intergenic non-protein coding RNA 1684 [Source:HGNC Symbol;Acc:HGNC:52472]
GPR20#204882	#N/A	#N/A	2.44815	0.642498	0.498199	0.43334	#N/A	0.563048	0.318708	0.870285	#N/A	#N/A	#N/A	3.22847	0.659061	0.774929	#N/A	#N/A	#N/A	#N/A	#N/A	#N/A	0.68596	#N/A	#N/A	#N/A	0.523063	#N/A	#N/A	#N/A	1.93898	#N/A	0.536656	#N/A	5.46084	0.275656	5.5577	4.2142	4.09307	5.81311	6.34309	1.10281	4.89163	2.92997	1.88653	0.800436	5.0678	5.06808	0.416939	4.12057	5.72819	#N/A	#N/A	#N/A	#N/A	#N/A	#N/A	#N/A	#N/A	#N/A	#N/A	#N/A	#N/A	31	ENSG00000204882	GPR20	protein_coding	G protein-coupled receptor 20 [Source:HGNC Symbol;Acc:HGNC:4475]
FBLN7	#N/A	#N/A	2.201	2.02102	1.85268	1.90147	#N/A	2.0042	0.961943	2.48879	#N/A	1.01059	#N/A	#N/A	#N/A	#N/A	0.945291	#N/A	#N/A	#N/A	#N/A	#N/A	#N/A	#N/A	#N/A	1.4134	2.63158	2.00409	2.91769	#N/A	#N/A	#N/A	#N/A	#N/A	3.73023	2.1976	2.99559	4.88131	4.02526	3.75791	4.96621	4.07081	5.27656	5.38842	4.24106	2.43003	4.07911	5.72028	#N/A	4.45377	5.15085	#N/A	#N/A	#N/A	#N/A	#N/A	#N/A	#N/A	#N/A	#N/A	#N/A	2.65861	1.51517	31	ENSG00000144152	FBLN7	protein_coding	fibulin 7 [Source:HGNC Symbol;Acc:HGNC:26740]
#282057	#N/A	#N/A	4.11353	1.29997	0.708412	0.563875	0.428685	1.09834	0.486823	0.887961	#N/A	#N/A	#N/A	0.919834	#N/A	#N/A	#N/A	0.661138	#N/A	#N/A	#N/A	#N/A	1.10775	#N/A	#N/A	#N/A	0.997162	0.592276	0.615771	#N/A	2.10935	#N/A	1.03202	#N/A	2.498	#N/A	2.17537	3.00641	2.97063	3.01217	2.17597	2.02518	3.05782	2.07132	3.68865	1.18642	2.55199	3.26676	#N/A	3.32616	1.28386	#N/A	#N/A	#N/A	#N/A	#N/A	#N/A	#N/A	#N/A	#N/A	#N/A	#N/A	#N/A	31	ENSG00000282057		lncRNA	novel transcript
ZNF483	#N/A	#N/A	0.783264	0.666166	1.17563	1.2381	2.10021	0.974302	1.1077	1.98817	3.95025	#N/A	#N/A	#N/A	#N/A	#N/A	#N/A	#N/A	#N/A	#N/A	#N/A	#N/A	#N/A	#N/A	#N/A	1.46566	2.91981	3.32375	3.00776	#N/A	#N/A	#N/A	#N/A	#N/A	2.50814	#N/A	1.97367	2.12801	1.81138	2.14521	1.9696	2.15868	1.53543	1.96302	2.0936	1.64061	1.40418	1.7216	1.37767	1.89602	2.48596	#N/A	#N/A	#N/A	#N/A	#N/A	#N/A	#N/A	#N/A	#N/A	#N/A	1.01739	1.89867	31	ENSG00000173258	ZNF483	protein_coding	zinc finger protein 483 [Source:HGNC Symbol;Acc:HGNC:23384]
GRM8	#N/A	#N/A	1.14783	#N/A	0.232944	0.301044	0.186942	0.440539	0.241375	#N/A	#N/A	#N/A	#N/A	1.90867	0.776641	0.862039	#N/A	0.384458	0.11174	#N/A	#N/A	#N/A	0.46886	#N/A	#N/A	#N/A	0.321636	#N/A	0.200665	#N/A	#N/A	#N/A	#N/A	#N/A	1.52309	#N/A	1.37125	2.35493	1.77908	1.88423	1.67427	2.04972	1.8831	1.45053	1.56039	0.431831	2.17182	1.38012	#N/A	2.22095	1.89996	#N/A	0.270375	0.0828424	#N/A	#N/A	#N/A	#N/A	#N/A	#N/A	#N/A	#N/A	#N/A	31	ENSG00000179603	GRM8	protein_coding	glutamate metabotropic receptor 8 [Source:HGNC Symbol;Acc:HGNC:4600]
#255495	#N/A	#N/A	2.49809	1.32925	1.25746	3.36897	#N/A	1.78513	#N/A	1.68382	#N/A	1.51115	#N/A	#N/A	1.74507	#N/A	#N/A	#N/A	#N/A	#N/A	#N/A	#N/A	#N/A	#N/A	#N/A	1.60959	2.09785	1.62719	1.99885	#N/A	#N/A	#N/A	#N/A	#N/A	2.1487	2.56028	2.1464	2.0766	2.66404	2.86025	2.07709	2.3057	1.9311	2.25001	2.20295	0.934033	2.1158	2.04323	2.63174	2.1765	2.51472	#N/A	#N/A	#N/A	#N/A	#N/A	#N/A	#N/A	#N/A	#N/A	#N/A	3.91471	2.58828	31	ENSG00000255495		lncRNA	novel transcript
#253445	#N/A	#N/A	1.18608	0.462992	#N/A	#N/A	#N/A	0.317676	#N/A	0.445519	#N/A	#N/A	#N/A	1.85886	0.383726	0.306446	#N/A	0.271494	#N/A	#N/A	#N/A	#N/A	0.447808	#N/A	#N/A	#N/A	0.348481	0.285519	0.291448	#N/A	0.519984	#N/A	0.296516	#N/A	0.953893	#N/A	0.938041	1.06045	5.02692	1.08691	6.46297	0.462619	6.07498	0.941053	0.540928	0.373168	5.53575	0.961683	0.279791	1.01272	5.24751	#N/A	#N/A	#N/A	#N/A	#N/A	#N/A	#N/A	#N/A	#N/A	#N/A	0.261004	#N/A	31	ENSG00000253445		lncRNA	novel transcript
PHF3	#N/A	#N/A	0.49231	0.637299	0.563444	0.615924	0.893885	0.396927	1.1827	0.679457	2.42307	0.76336	#N/A	#N/A	#N/A	#N/A	#N/A	#N/A	#N/A	#N/A	#N/A	#N/A	#N/A	#N/A	#N/A	#N/A	0.328181	#N/A	0.737049	#N/A	#N/A	#N/A	#N/A	#N/A	0.588647	0.688566	0.692433	0.456118	0.670571	0.566569	0.409729	0.633067	0.404212	0.626707	0.608928	0.880625	0.488108	0.62176	#N/A	0.490052	0.473759	#N/A	0.26963	#N/A	#N/A	#N/A	0.879895	#N/A	#N/A	#N/A	#N/A	#N/A	0.735437	31	ENSG00000118482	PHF3	protein_coding	PHD finger protein 3 [Source:HGNC Symbol;Acc:HGNC:8921]
DZANK1	#N/A	#N/A	1.33305	1.16591	1.00414	1.59971	1.53721	1.235	2.72008	1.76466	1.6993	#N/A	#N/A	0.809057	1.09919	#N/A	#N/A	0.956994	#N/A	#N/A	#N/A	#N/A	0.768032	#N/A	#N/A	#N/A	1.29383	#N/A	3.36263	#N/A	#N/A	#N/A	#N/A	#N/A	1.7192	#N/A	1.47994	1.96299	1.68842	1.71219	1.64752	2.12918	1.65375	2.05187	1.68783	1.59841	1.57209	1.6373	1.62747	1.70138	1.77602	#N/A	#N/A	#N/A	#N/A	#N/A	#N/A	#N/A	#N/A	#N/A	#N/A	#N/A	#N/A	31	ENSG00000089091	DZANK1	protein_coding	double zinc ribbon and ankyrin repeat domains 1 [Source:HGNC Symbol;Acc:HGNC:15858]
TMEM200A	#N/A	#N/A	2.9164	1.05616	0.543868	0.487338	#N/A	1.04226	0.379545	#N/A	0.302433	#N/A	#N/A	1.19694	1.76947	#N/A	#N/A	#N/A	#N/A	#N/A	#N/A	#N/A	#N/A	#N/A	#N/A	#N/A	0.606356	0.456058	0.524998	#N/A	#N/A	0.311276	0.692121	#N/A	4.47061	0.536921	3.61666	6.57762	3.31469	5.47537	6.57392	1.17591	5.90251	4.44814	3.90826	0.637227	4.1739	5.83125	#N/A	4.15112	6.93678	#N/A	#N/A	#N/A	#N/A	#N/A	#N/A	#N/A	#N/A	#N/A	#N/A	#N/A	0.29037	31	ENSG00000164484	TMEM200A	protein_coding	transmembrane protein 200A [Source:HGNC Symbol;Acc:HGNC:21075]
NAA11	#N/A	#N/A	2.14598	1.68872	1.73222	2.4767	1.19966	1.64178	1.28622	2.14717	0.785478	#N/A	#N/A	#N/A	#N/A	#N/A	#N/A	#N/A	#N/A	#N/A	#N/A	#N/A	#N/A	#N/A	#N/A	#N/A	2.37167	2.72964	1.98503	#N/A	2.35444	#N/A	#N/A	2.09713	2.33822	1.06682	2.46545	1.91325	2.97885	2.20188	2.26117	2.73229	2.66424	1.93303	1.85972	3.33392	2.67718	3.04741	#N/A	2.50291	2.775	#N/A	#N/A	#N/A	#N/A	#N/A	#N/A	#N/A	#N/A	#N/A	#N/A	#N/A	1.17857	31	ENSG00000156269	NAA11	protein_coding	N-alpha-acetyltransferase 11, NatA catalytic subunit [Source:HGNC Symbol;Acc:HGNC:28125]
TDRD1	#N/A	#N/A	2.33705	0.540855	0.412958	#N/A	#N/A	0.593763	#N/A	0.96824	#N/A	#N/A	0.264282	1.497	0.910683	0.558968	#N/A	#N/A	#N/A	#N/A	#N/A	#N/A	#N/A	#N/A	#N/A	#N/A	#N/A	0.383484	0.406002	#N/A	2.3687	#N/A	0.420045	0.331062	2.25367	0.318008	2.32265	2.88917	3.1659	2.5207	2.17224	0.816266	4.41297	3.28782	0.8388	0.779102	4.16204	4.21356	#N/A	4.87375	2.32041	#N/A	#N/A	#N/A	#N/A	#N/A	#N/A	#N/A	#N/A	#N/A	#N/A	0.350721	#N/A	31	ENSG00000095627	TDRD1	protein_coding	tudor domain containing 1 [Source:HGNC Symbol;Acc:HGNC:11712]
UNC119	#N/A	#N/A	1.40448	1.8886	#N/A	#N/A	#N/A	1.79655	#N/A	2.29442	#N/A	1.23087	#N/A	1.08023	1.30612	1.02317	1.66547	#N/A	1.58213	#N/A	#N/A	#N/A	2.30379	#N/A	0.835679	#N/A	#N/A	#N/A	#N/A	#N/A	1.70958	#N/A	1.98571	#N/A	3.08707	1.23446	3.35825	2.78298	3.15433	2.2942	2.29107	2.24619	3.27745	2.91079	3.16758	3.09087	3.0113	2.94225	1.65594	3.94369	2.11716	#N/A	#N/A	#N/A	#N/A	#N/A	#N/A	#N/A	#N/A	#N/A	#N/A	#N/A	#N/A	31	ENSG00000109103	UNC119	protein_coding	unc-119 lipid binding chaperone [Source:HGNC Symbol;Acc:HGNC:12565]
ALG14	#N/A	#N/A	1.61131	#N/A	1.16012	2.54812	1.05832	0.741852	0.858241	0.762312	1.96086	#N/A	#N/A	0.483365	#N/A	#N/A	#N/A	#N/A	#N/A	#N/A	#N/A	#N/A	#N/A	#N/A	#N/A	1.90947	1.55903	1.04346	1.11488	2.49908	#N/A	#N/A	#N/A	#N/A	0.584609	#N/A	0.440392	0.548681	0.621681	0.551118	0.424587	0.626892	0.503047	0.530578	0.676805	0.80094	0.540673	0.602485	0.733949	0.660753	#N/A	#N/A	#N/A	#N/A	#N/A	#N/A	#N/A	#N/A	#N/A	#N/A	#N/A	2.03957	3.37558	31	ENSG00000172339	ALG14	protein_coding	ALG14 UDP-N-acetylglucosaminyltransferase subunit [Source:HGNC Symbol;Acc:HGNC:28287]
#285517	#N/A	#N/A	1.57403	1.1502	1.85758	2.96921	1.54899	1.65242	#N/A	1.28638	0.961891	#N/A	#N/A	#N/A	#N/A	#N/A	#N/A	#N/A	#N/A	#N/A	#N/A	#N/A	#N/A	#N/A	#N/A	#N/A	1.86723	2.89609	2.99923	#N/A	2.36159	#N/A	2.13778	1.66462	3.57088	#N/A	3.30382	3.59746	3.62443	2.82791	3.48165	2.93464	3.05197	4.76513	3.37801	2.74665	3.08312	3.84029	#N/A	3.72171	3.48946	#N/A	1.45463	#N/A	#N/A	#N/A	#N/A	#N/A	#N/A	#N/A	#N/A	2.2948	#N/A	31	ENSG00000285517		lncRNA	long intergenic non-protein coding RNA 941
MAP3K5-AS2	#N/A	#N/A	3.80736	1.82652	1.32822	1.07869	0.716412	1.64415	#N/A	1.90215	#N/A	#N/A	0.830576	1.95573	1.62745	1.06604	#N/A	1.69082	#N/A	#N/A	#N/A	#N/A	1.97231	#N/A	#N/A	#N/A	#N/A	#N/A	#N/A	#N/A	1.10966	#N/A	1.54021	#N/A	1.63765	#N/A	1.55935	1.54789	1.705	1.623	1.44901	1.09913	1.47101	2.35285	1.42567	1.67694	1.54687	1.95885	1.09023	1.4554	1.65205	#N/A	#N/A	#N/A	#N/A	#N/A	#N/A	#N/A	#N/A	#N/A	#N/A	#N/A	#N/A	31	ENSG00000286646	MAP3K5-AS2	lncRNA	MAP3K5 antisense RNA 2 [Source:HGNC Symbol;Acc:HGNC:56125]
REEP3	#N/A	#N/A	#N/A	#N/A	#N/A	#N/A	#N/A	0.469248	#N/A	#N/A	#N/A	#N/A	#N/A	0.23731	0.561446	#N/A	#N/A	#N/A	#N/A	1.28917	#N/A	0.698159	0.415659	#N/A	#N/A	#N/A	1.13572	1.46807	1.35105	1.51795	0.848147	#N/A	0.646581	0.650793	0.330436	#N/A	0.24303	0.347889	0.20424	0.31457	0.228395	0.558527	0.177944	0.387581	0.324272	0.580716	0.234137	0.343791	0.691592	0.176265	0.319989	#N/A	#N/A	#N/A	#N/A	#N/A	#N/A	#N/A	#N/A	#N/A	#N/A	1.58347	3.12804	31	ENSG00000165476	REEP3	protein_coding	receptor accessory protein 3 [Source:HGNC Symbol;Acc:HGNC:23711]
GRIK5	#N/A	#N/A	1.53272	2.91693	2.6076	1.96924	1.19092	1.60862	#N/A	1.80249	#N/A	#N/A	#N/A	1.50266	2.20225	#N/A	#N/A	#N/A	#N/A	#N/A	#N/A	#N/A	2.47453	#N/A	#N/A	0.955986	3.47991	1.40056	1.99998	#N/A	#N/A	#N/A	#N/A	#N/A	3.14559	1.04954	1.99322	3.53908	3.6244	3.15785	3.88352	3.54855	3.46138	3.30325	3.64763	4.04365	2.93906	4.7696	#N/A	2.9863	4.40125	#N/A	#N/A	#N/A	#N/A	#N/A	#N/A	#N/A	#N/A	#N/A	#N/A	1.75598	#N/A	31	ENSG00000105737	GRIK5	protein_coding	glutamate ionotropic receptor kainate type subunit 5 [Source:HGNC Symbol;Acc:HGNC:4583]
MCM10	#N/A	#N/A	1.46419	0.438484	0.260301	0.237887	#N/A	0.382418	#N/A	0.798212	#N/A	#N/A	#N/A	1.60807	0.593108	0.684948	#N/A	#N/A	#N/A	#N/A	#N/A	#N/A	0.505672	#N/A	#N/A	#N/A	0.419152	0.244228	#N/A	#N/A	0.682696	#N/A	0.34958	0.205645	1.70621	#N/A	0.623764	1.7291	0.87362	2.09064	2.10552	1.41408	1.01505	0.968398	0.690713	0.281561	0.960867	1.32758	#N/A	0.890998	1.47929	#N/A	0.237656	#N/A	#N/A	#N/A	#N/A	#N/A	#N/A	#N/A	#N/A	#N/A	#N/A	31	ENSG00000065328	MCM10	protein_coding	minichromosome maintenance 10 replication initiation factor [Source:HGNC Symbol;Acc:HGNC:18043]
#286904	#N/A	#N/A	2.26674	#N/A	1.86796	2.03611	1.3181	1.47418	0.99093	2.75895	0.761089	#N/A	#N/A	#N/A	#N/A	#N/A	#N/A	#N/A	#N/A	#N/A	#N/A	#N/A	#N/A	#N/A	0.500113	1.05604	#N/A	#N/A	1.41484	#N/A	2.72015	#N/A	1.63803	#N/A	5.25825	1.12261	5.36784	6.04165	5.45766	6.82022	5.14552	5.53461	4.82423	5.63572	3.76028	4.50963	4.7636	4.6199	#N/A	5.29995	6.27302	#N/A	0.961438	#N/A	#N/A	#N/A	#N/A	#N/A	#N/A	#N/A	#N/A	2.1089	#N/A	31	ENSG00000286904		lncRNA	novel transcript, antisense to TMEM87B
DDAH2#213722	#N/A	#N/A	1.37624	#N/A	1.17477	#N/A	2.19546	0.849715	0.988864	3.09317	1.2862	2.03681	#N/A	#N/A	#N/A	#N/A	#N/A	#N/A	#N/A	#N/A	#N/A	#N/A	#N/A	#N/A	#N/A	1.80337	0.822527	#N/A	1.41312	#N/A	#N/A	#N/A	0.799551	#N/A	10.3437	5.02141	8.24421	10.661	7.24243	10.6591	10.4321	7.00427	10.7937	9.43538	8.74449	7.13194	8.96084	10.9132	4.06903	10.8915	8.1198	#N/A	#N/A	#N/A	#N/A	#N/A	#N/A	#N/A	#N/A	#N/A	#N/A	2.16346	2.05612	31	ENSG00000213722	DDAH2	protein_coding	dimethylarginine dimethylaminohydrolase 2 [Source:HGNC Symbol;Acc:HGNC:2716]
ZNF81	#N/A	#N/A	0.613197	#N/A	0.63651	0.960446	1.53236	0.624876	1.83726	0.758863	1.33818	#N/A	#N/A	0.285131	0.736362	#N/A	#N/A	#N/A	#N/A	#N/A	0.894273	#N/A	#N/A	#N/A	#N/A	1.07805	1.00744	0.708446	#N/A	#N/A	#N/A	#N/A	#N/A	#N/A	0.572947	0.89247	0.781898	0.762271	0.61275	0.731554	0.631307	0.696995	0.624697	0.591059	0.733964	1.18741	0.765739	0.834525	1.41958	0.682344	0.658045	#N/A	#N/A	#N/A	#N/A	#N/A	#N/A	#N/A	#N/A	#N/A	#N/A	#N/A	#N/A	31	ENSG00000197779	ZNF81	protein_coding	zinc finger protein 81 [Source:HGNC Symbol;Acc:HGNC:13156]
MBOAT7#125505	#N/A	#N/A	0.722678	#N/A	#N/A	#N/A	#N/A	0.983562	1.20537	1.25261	3.10066	#N/A	#N/A	0.944319	1.51212	1.13616	#N/A	0.948284	1.88479	#N/A	#N/A	#N/A	0.893004	#N/A	#N/A	#N/A	#N/A	#N/A	#N/A	#N/A	0.532389	#N/A	1.09409	#N/A	1.95719	1.9317	1.97597	2.1918	2.21832	2.24562	2.04351	2.58922	2.11641	1.95023	2.29497	2.35468	2.10681	1.94544	3.66359	1.96948	2.10743	#N/A	#N/A	#N/A	#N/A	#N/A	#N/A	#N/A	#N/A	#N/A	#N/A	#N/A	1.62051	31	ENSG00000125505	MBOAT7	protein_coding	membrane bound O-acyltransferase domain containing 7 [Source:HGNC Symbol;Acc:HGNC:15505]
MUS81	#N/A	#N/A	0.498241	0.655224	#N/A	#N/A	#N/A	0.715339	#N/A	0.941137	2.87801	#N/A	#N/A	0.916481	0.594551	0.653393	#N/A	#N/A	#N/A	#N/A	1.06988	#N/A	0.61371	#N/A	#N/A	#N/A	1.28689	#N/A	1.47165	2.02741	0.501711	#N/A	0.756945	#N/A	0.506292	1.21994	0.814135	0.599754	0.291652	#N/A	0.532221	0.972643	0.367783	0.623425	0.485418	0.885093	0.545722	0.598186	1.81244	0.546178	0.664766	#N/A	#N/A	#N/A	#N/A	#N/A	#N/A	#N/A	#N/A	#N/A	#N/A	#N/A	#N/A	31	ENSG00000172732	MUS81	protein_coding	MUS81 structure-specific endonuclease subunit [Source:HGNC Symbol;Acc:HGNC:29814]
BCORL1	#N/A	#N/A	#N/A	#N/A	#N/A	#N/A	1.37033	0.693987	#N/A	1.39029	2.45484	#N/A	#N/A	#N/A	#N/A	0.57057	#N/A	#N/A	#N/A	#N/A	#N/A	#N/A	0.962759	#N/A	#N/A	#N/A	1.42207	1.34714	1.1916	#N/A	0.738845	#N/A	0.688733	#N/A	2.21123	3.49726	1.85669	2.49495	1.82333	2.42325	2.46116	3.18746	1.71128	1.86567	1.85726	1.95895	1.75739	1.93404	1.19991	1.49092	2.87387	#N/A	#N/A	#N/A	#N/A	#N/A	#N/A	#N/A	#N/A	#N/A	0.841069	1.36936	1.99742	31	ENSG00000085185	BCORL1	protein_coding	BCL6 corepressor like 1 [Source:HGNC Symbol;Acc:HGNC:25657]
JUND	#N/A	#N/A	1.59576	#N/A	0.86695	#N/A	2.22712	0.62769	3.19048	3.38747	3.30327	1.42948	#N/A	#N/A	#N/A	#N/A	#N/A	#N/A	#N/A	#N/A	#N/A	#N/A	#N/A	#N/A	#N/A	2.37168	0.846571	0.720341	0.756851	#N/A	#N/A	#N/A	#N/A	#N/A	5.51921	3.9214	6.07772	4.52853	4.41487	4.38671	5.03572	5.19357	4.56482	4.43941	4.08135	4.38858	4.67451	5.31625	1.94009	4.89842	3.70649	#N/A	#N/A	#N/A	#N/A	#N/A	#N/A	#N/A	#N/A	#N/A	0.709261	#N/A	1.101	31	ENSG00000130522	JUND	protein_coding	JunD proto-oncogene, AP-1 transcription factor subunit [Source:HGNC Symbol;Acc:HGNC:6206]
ALG13-AS1	#N/A	#N/A	0.616972	#N/A	0.863262	#N/A	#N/A	0.729116	1.33152	1.82943	#N/A	1.23431	0.858996	#N/A	#N/A	#N/A	#N/A	#N/A	#N/A	#N/A	#N/A	#N/A	#N/A	#N/A	1.02071	1.08901	#N/A	#N/A	#N/A	#N/A	0.513042	#N/A	0.681121	1.38456	1.68997	2.63463	2.64272	1.63281	2.04654	1.66064	1.45245	1.70186	1.8338	2.07216	2.20736	1.90817	1.56931	2.01927	1.15477	1.71485	1.56252	#N/A	0.555924	#N/A	#N/A	#N/A	#N/A	#N/A	#N/A	#N/A	#N/A	#N/A	1.35469	31	ENSG00000229487	ALG13-AS1	lncRNA	ALG13 antisense RNA 1 [Source:HGNC Symbol;Acc:HGNC:41277]
#228010	#N/A	#N/A	0.756675	0.568756	0.686808	1.35995	0.945686	0.61463	0.948402	0.60009	#N/A	#N/A	0.81759	#N/A	0.722122	0.597742	#N/A	0.814207	#N/A	#N/A	#N/A	#N/A	#N/A	#N/A	#N/A	1.05309	1.66105	1.92087	1.08005	2.48826	#N/A	#N/A	#N/A	#N/A	0.335141	#N/A	0.752896	0.336164	#N/A	0.395296	0.256825	#N/A	0.315477	0.416979	0.447056	0.597019	0.304177	0.502366	#N/A	0.345972	0.395528	#N/A	#N/A	#N/A	#N/A	#N/A	#N/A	#N/A	#N/A	#N/A	#N/A	1.03107	#N/A	31	ENSG00000228010		lncRNA	novel transcript, antisense to ZNF12
HNRNPR#125944	#N/A	#N/A	0.286654	0.465398	0.385358	#N/A	#N/A	0.371837	1.60854	0.632879	1.76882	0.775995	0.335682	#N/A	#N/A	#N/A	#N/A	#N/A	#N/A	0.831988	#N/A	#N/A	#N/A	#N/A	#N/A	0.77337	0.69585	0.781668	0.727157	#N/A	#N/A	#N/A	#N/A	#N/A	0.722506	0.977859	0.874227	0.60015	0.466454	0.667851	0.599235	0.869963	0.26443	0.352145	0.509134	0.796783	0.383409	0.522885	1.27916	0.259049	0.520244	#N/A	#N/A	#N/A	#N/A	#N/A	#N/A	#N/A	#N/A	#N/A	#N/A	#N/A	#N/A	31	ENSG00000125944	HNRNPR	protein_coding	heterogeneous nuclear ribonucleoprotein R [Source:HGNC Symbol;Acc:HGNC:5047]
CDK4	#N/A	#N/A	1.02143	1.86593	#N/A	#N/A	1.46524	1.13161	1.5092	0.887839	#N/A	#N/A	#N/A	1.00119	1.16195	#N/A	#N/A	1.33179	#N/A	#N/A	#N/A	#N/A	0.898809	#N/A	1.33831	#N/A	1.76181	#N/A	2.91033	#N/A	0.607816	#N/A	#N/A	#N/A	0.564123	1.26308	1.60178	0.843831	1.2058	1.11125	0.634111	0.78194	1.00563	1.11454	0.892368	1.05735	0.838552	0.843238	2.12162	1.19682	#N/A	#N/A	#N/A	#N/A	#N/A	#N/A	#N/A	#N/A	#N/A	#N/A	#N/A	2.67743	#N/A	31	ENSG00000135446	CDK4	protein_coding	cyclin dependent kinase 4 [Source:HGNC Symbol;Acc:HGNC:1773]
HLX	#N/A	#N/A	#N/A	#N/A	#N/A	#N/A	#N/A	0.9815	#N/A	2.16947	#N/A	#N/A	#N/A	0.758302	#N/A	1.11245	#N/A	1.63049	#N/A	#N/A	#N/A	1.38017	0.882649	#N/A	#N/A	1.40685	1.77458	#N/A	#N/A	#N/A	1.50142	#N/A	3.13604	1.39225	6.17849	3.37164	6.3201	5.90111	6.85203	4.80098	7.34485	5.80801	5.87196	3.75955	4.66997	3.10449	4.67635	6.61474	1.31356	4.95017	6.30968	#N/A	#N/A	#N/A	#N/A	#N/A	#N/A	#N/A	#N/A	#N/A	#N/A	3.68469	2.23597	31	ENSG00000136630	HLX	protein_coding	H2.0 like homeobox [Source:HGNC Symbol;Acc:HGNC:4978]
IFT52	#N/A	#N/A	0.412432	#N/A	1.00714	#N/A	#N/A	0.510513	0.855566	0.999676	#N/A	#N/A	#N/A	0.393411	#N/A	#N/A	0.772937	#N/A	#N/A	#N/A	#N/A	#N/A	0.648794	2.56616	#N/A	#N/A	0.836766	1.0694	1.40536	#N/A	#N/A	#N/A	#N/A	0.794416	1.1408	1.35982	1.19676	1.09141	1.21918	1.14759	1.01546	1.34993	1.16928	1.129	1.29711	1.07823	1.11893	1.32213	2.04229	1.18437	0.977314	#N/A	#N/A	#N/A	#N/A	#N/A	#N/A	#N/A	#N/A	#N/A	#N/A	1.37264	#N/A	31	ENSG00000101052	IFT52	protein_coding	intraflagellar transport 52 [Source:HGNC Symbol;Acc:HGNC:15901]
EVL	#N/A	#N/A	0.647925	1.02662	1.00772	1.36492	0.714647	0.381365	1.17189	0.973546	1.57535	1.14117	0.567515	0.284036	#N/A	#N/A	#N/A	#N/A	#N/A	#N/A	#N/A	#N/A	0.655471	#N/A	#N/A	#N/A	0.594957	#N/A	#N/A	#N/A	#N/A	#N/A	#N/A	#N/A	0.984729	1.09116	1.00886	1.03342	1.43516	0.948534	0.772348	0.483211	1.38123	1.25097	1.82992	0.963377	1.14802	1.17266	1.26946	1.43203	1.01367	#N/A	#N/A	#N/A	#N/A	#N/A	#N/A	#N/A	#N/A	#N/A	#N/A	#N/A	#N/A	31	ENSG00000196405	EVL	protein_coding	Enah/Vasp-like [Source:HGNC Symbol;Acc:HGNC:20234]
ZNF764	#N/A	#N/A	1.20596	1.64113	1.73946	1.52436	#N/A	0.982311	#N/A	1.65006	1.01372	#N/A	#N/A	1.68355	2.30577	1.60591	#N/A	1.67809	#N/A	#N/A	1.28528	#N/A	1.6616	#N/A	#N/A	#N/A	1.52626	1.91718	#N/A	#N/A	1.9855	#N/A	#N/A	#N/A	0.962215	#N/A	0.897925	0.897785	0.895207	1.20229	1.24921	1.44343	0.640278	0.779673	#N/A	1.40932	0.728716	1.22405	1.56404	0.661635	1.31689	#N/A	#N/A	#N/A	#N/A	#N/A	#N/A	#N/A	#N/A	#N/A	#N/A	#N/A	#N/A	31	ENSG00000169951	ZNF764	protein_coding	zinc finger protein 764 [Source:HGNC Symbol;Acc:HGNC:28200]
SGK2	#N/A	#N/A	1.38883	#N/A	#N/A	2.29809	#N/A	#N/A	1.06693	2.5159	#N/A	0.822236	1.12795	0.66461	#N/A	#N/A	#N/A	1.38222	#N/A	#N/A	#N/A	#N/A	#N/A	0.505249	#N/A	1.19022	1.859	1.80051	1.42923	#N/A	#N/A	#N/A	#N/A	#N/A	4.98272	0.958394	3.96281	4.22512	3.79035	3.46882	3.94222	3.41471	4.30676	3.95751	3.52828	2.63923	3.78248	4.1603	#N/A	3.58867	3.70413	#N/A	#N/A	#N/A	#N/A	#N/A	#N/A	#N/A	#N/A	#N/A	#N/A	1.37868	1.32762	31	ENSG00000101049	SGK2	protein_coding	serum/glucocorticoid regulated kinase 2 [Source:HGNC Symbol;Acc:HGNC:13900]
NR1H2	#N/A	#N/A	1.20359	#N/A	1.46721	1.37593	#N/A	#N/A	1.95066	1.08646	1.09763	1.27087	#N/A	1.09445	0.778384	0.983277	1.56104	1.59735	#N/A	0.792171	#N/A	#N/A	0.914049	#N/A	#N/A	1.31188	#N/A	#N/A	#N/A	#N/A	#N/A	#N/A	#N/A	#N/A	1.57924	1.37094	2.06501	1.36685	1.1786	1.25959	1.34584	2.08727	1.15209	1.45709	1.49375	1.62403	0.992769	1.46146	#N/A	1.49705	1.68846	#N/A	#N/A	#N/A	#N/A	#N/A	#N/A	#N/A	#N/A	#N/A	#N/A	#N/A	#N/A	31	ENSG00000131408	NR1H2	protein_coding	nuclear receptor subfamily 1 group H member 2 [Source:HGNC Symbol;Acc:HGNC:7965]
TMEM67	#N/A	#N/A	1.7209	#N/A	1.81174	2.06193	1.4251	#N/A	1.44104	1.04707	2.02813	#N/A	0.858995	#N/A	#N/A	#N/A	#N/A	#N/A	#N/A	#N/A	#N/A	#N/A	#N/A	#N/A	#N/A	1.41798	0.901355	1.86251	1.88295	#N/A	#N/A	#N/A	#N/A	#N/A	2.36997	3.98432	2.08421	2.34948	2.55632	2.42975	2.55097	1.90478	1.88528	2.21489	2.04418	2.26234	2.1053	1.97627	1.23425	1.71763	2.21899	#N/A	#N/A	#N/A	#N/A	#N/A	#N/A	#N/A	#N/A	#N/A	0.918546	1.59367	#N/A	31	ENSG00000164953	TMEM67	protein_coding	transmembrane protein 67 [Source:HGNC Symbol;Acc:HGNC:28396]
C1RL#139178	#N/A	#N/A	0.727822	0.5838	0.910846	#N/A	#N/A	#N/A	1.0618	1.51271	1.60246	#N/A	#N/A	#N/A	#N/A	#N/A	#N/A	#N/A	#N/A	#N/A	#N/A	#N/A	#N/A	#N/A	#N/A	#N/A	1.75159	1.3372	0.756489	#N/A	0.792488	#N/A	0.869895	1.38026	2.63244	2.09935	2.66722	2.59533	2.63328	2.66272	2.65544	2.18711	2.27121	2.89653	2.14917	2.59955	1.89252	2.20788	2.92332	2.00199	2.48018	#N/A	1.27191	#N/A	#N/A	#N/A	2.4703	#N/A	#N/A	#N/A	#N/A	#N/A	#N/A	31	ENSG00000139178	C1RL	protein_coding	complement C1r subcomponent like [Source:HGNC Symbol;Acc:HGNC:21265]
ZNF69	#N/A	#N/A	0.595415	#N/A	#N/A	#N/A	#N/A	#N/A	1.15882	0.996974	#N/A	1.2792	#N/A	1.18822	#N/A	0.744679	#N/A	0.74785	#N/A	#N/A	#N/A	#N/A	0.927152	2.13478	#N/A	#N/A	#N/A	#N/A	#N/A	#N/A	0.742933	#N/A	0.763469	1.68516	0.770383	1.9284	1.1582	0.893777	1.1495	1.06773	0.993855	0.574816	1.47688	1.08879	1.14177	1.45016	1.45805	1.42522	2.26403	1.71948	1.08379	#N/A	#N/A	#N/A	#N/A	#N/A	#N/A	#N/A	#N/A	#N/A	#N/A	1.20569	1.5712	31	ENSG00000198429	ZNF69	protein_coding	zinc finger protein 69 [Source:HGNC Symbol;Acc:HGNC:13138]
MBD2	#N/A	#N/A	#N/A	#N/A	#N/A	#N/A	#N/A	#N/A	#N/A	0.918471	1.06387	1.03225	#N/A	0.54269	0.43682	0.477249	0.567118	0.393398	#N/A	#N/A	#N/A	0.704139	0.697284	0.934905	#N/A	#N/A	#N/A	#N/A	#N/A	#N/A	0.567248	#N/A	0.657714	0.770869	1.46512	2.27185	1.64422	1.48497	1.48425	1.58321	1.36687	1.75061	1.21775	1.38057	1.35889	1.63658	1.33723	1.43306	2.06234	1.24135	1.39428	#N/A	#N/A	#N/A	#N/A	#N/A	#N/A	#N/A	#N/A	#N/A	#N/A	#N/A	#N/A	31	ENSG00000134046	MBD2	protein_coding	methyl-CpG binding domain protein 2 [Source:HGNC Symbol;Acc:HGNC:6917]
SMARCA4	#N/A	#N/A	#N/A	0.47424	0.449325	#N/A	#N/A	#N/A	#N/A	0.475646	#N/A	#N/A	#N/A	0.50141	#N/A	0.477377	#N/A	0.397909	0.865807	#N/A	0.883601	#N/A	0.553907	1.04125	#N/A	#N/A	0.627828	0.536831	0.676678	#N/A	#N/A	#N/A	#N/A	#N/A	0.622761	1.01836	0.411885	0.758407	0.472722	0.567854	0.663567	0.97837	0.451851	0.616209	0.749763	1.19918	0.601856	0.67049	1.11264	0.417702	0.680597	#N/A	#N/A	#N/A	#N/A	#N/A	#N/A	#N/A	#N/A	#N/A	#N/A	0.732936	#N/A	31	ENSG00000127616	SMARCA4	protein_coding	SWI/SNF related, matrix associated, actin dependent regulator of chromatin, subfamily a, member 4 [Source:HGNC Symbol;Acc:HGNC:11100]
DDX43	#N/A	#N/A	#N/A	1.47394	#N/A	1.04689	#N/A	#N/A	#N/A	1.3356	#N/A	0.588426	1.16564	#N/A	1.02812	1.36291	#N/A	#N/A	#N/A	#N/A	0.577308	#N/A	1.22014	#N/A	#N/A	#N/A	1.69073	#N/A	1.47317	#N/A	1.14646	0.551576	#N/A	1.06826	3.88541	0.625421	2.75427	4.68022	4.26993	4.40171	5.44814	6.64059	4.14182	3.52313	3.16964	3.31047	3.65217	4.70409	#N/A	3.88907	4.37648	#N/A	0.927251	#N/A	#N/A	#N/A	#N/A	#N/A	#N/A	#N/A	#N/A	#N/A	#N/A	31	ENSG00000080007	DDX43	protein_coding	DEAD-box helicase 43 [Source:HGNC Symbol;Acc:HGNC:18677]
LGALS2	#N/A	#N/A	#N/A	#N/A	#N/A	#N/A	#N/A	#N/A	#N/A	1.33904	#N/A	1.12066	#N/A	1.37	2.30963	#N/A	#N/A	1.64485	#N/A	#N/A	#N/A	#N/A	1.32528	0.65341	#N/A	#N/A	#N/A	#N/A	#N/A	#N/A	1.8378	0.93275	1.76217	2.30959	8.13551	2.14229	5.92108	8.73344	5.57587	8.63284	7.082	7.25694	5.76742	4.06186	4.69017	4.41019	6.37849	8.87076	2.81796	4.57066	6.77164	#N/A	1.32645	#N/A	#N/A	#N/A	#N/A	#N/A	#N/A	#N/A	#N/A	2.98468	1.70103	31	ENSG00000100079	LGALS2	protein_coding	galectin 2 [Source:HGNC Symbol;Acc:HGNC:6562]
CHN1	#N/A	#N/A	#N/A	#N/A	#N/A	#N/A	#N/A	#N/A	#N/A	0.589824	#N/A	#N/A	#N/A	1.07184	1.17767	#N/A	#N/A	1.11713	#N/A	#N/A	1.32836	0.968116	0.620545	#N/A	#N/A	2.33604	2.87258	2.09681	3.02792	2.72009	#N/A	#N/A	#N/A	#N/A	5.30874	3.48189	3.96399	4.51908	3.7774	4.08369	4.77572	3.70829	5.48226	4.17663	5.03504	3.85554	4.4737	4.8241	1.83515	4.68299	4.26222	#N/A	#N/A	#N/A	#N/A	#N/A	#N/A	#N/A	#N/A	#N/A	#N/A	2.43792	1.47304	31	ENSG00000128656	CHN1	protein_coding	chimerin 1 [Source:HGNC Symbol;Acc:HGNC:1943]
NRP2	#N/A	#N/A	#N/A	1.15996	#N/A	#N/A	#N/A	#N/A	#N/A	#N/A	#N/A	#N/A	#N/A	2.89079	2.09277	0.9576	#N/A	4.18013	3.49617	1.60271	1.51608	2.34201	#N/A	#N/A	#N/A	#N/A	#N/A	#N/A	#N/A	#N/A	2.29419	#N/A	2.08649	2.2436	4.83521	4.39089	5.03767	6.96511	4.66928	5.79401	7.93015	5.97706	5.85483	4.49885	5.37344	6.18359	5.41203	5.56146	#N/A	5.28253	8.18787	#N/A	1.22364	#N/A	#N/A	#N/A	#N/A	#N/A	#N/A	#N/A	#N/A	2.60353	2.47808	31	ENSG00000118257	NRP2	protein_coding	neuropilin 2 [Source:HGNC Symbol;Acc:HGNC:8005]
#247925	#N/A	#N/A	#N/A	#N/A	#N/A	#N/A	#N/A	#N/A	#N/A	#N/A	#N/A	#N/A	#N/A	0.679989	#N/A	0.841516	0.765375	1.33399	#N/A	#N/A	1.41156	#N/A	1.15396	#N/A	#N/A	1.8078	1.46723	#N/A	0.866174	#N/A	0.793692	#N/A	0.989384	0.974513	2.23776	2.42515	2.04231	2.61744	2.49685	2.63111	2.41345	2.57368	2.1816	2.23918	2.4706	2.75204	2.11761	2.53167	2.53903	2.24311	2.57745	#N/A	0.75593	#N/A	#N/A	#N/A	#N/A	#N/A	#N/A	#N/A	0.84025	#N/A	#N/A	31	ENSG00000247925		lncRNA	novel transcript
RPL3	#N/A	#N/A	#N/A	#N/A	#N/A	#N/A	#N/A	#N/A	#N/A	#N/A	#N/A	#N/A	#N/A	4.08359	2.42519	2.44705	#N/A	4.29119	2.67052	#N/A	1.61801	#N/A	1.25947	1.05828	#N/A	1.09587	1.95722	2.12696	2.55816	1.73017	#N/A	#N/A	#N/A	#N/A	9.12111	2.1832	9.20691	9.52469	5.53858	5.84608	9.22291	7.73595	9.78622	7.91287	6.53464	5.7519	7.86452	9.6982	3.60318	8.36043	6.12236	#N/A	#N/A	#N/A	#N/A	#N/A	#N/A	#N/A	#N/A	#N/A	#N/A	1.60309	#N/A	31	ENSG00000100316	RPL3	protein_coding	ribosomal protein L3 [Source:HGNC Symbol;Acc:HGNC:10332]
HLA-F#204642	4.0319	#N/A	#N/A	#N/A	#N/A	#N/A	#N/A	#N/A	#N/A	0.921022	#N/A	#N/A	#N/A	1.16124	1.45157	0.911081	#N/A	0.966175	#N/A	1.60446	2.62189	#N/A	1.3051	#N/A	#N/A	#N/A	1.06501	#N/A	#N/A	#N/A	0.600086	#N/A	0.608011	0.997595	11.0464	6.03603	8.08886	7.40141	5.90642	6.62056	10.5002	7.67773	8.25481	6.1863	9.48251	7.89018	7.45166	7.9256	3.30389	6.91568	8.00129	#N/A	#N/A	#N/A	#N/A	#N/A	#N/A	#N/A	#N/A	#N/A	#N/A	#N/A	#N/A	30	ENSG00000204642	HLA-F	protein_coding	major histocompatibility complex, class I, F [Source:HGNC Symbol;Acc:HGNC:4963]
VASH1	2.65132	#N/A	#N/A	#N/A	#N/A	#N/A	#N/A	#N/A	#N/A	1.69606	#N/A	1.17566	#N/A	#N/A	#N/A	0.530483	#N/A	#N/A	#N/A	#N/A	#N/A	#N/A	1.17776	#N/A	#N/A	1.15201	0.941494	#N/A	#N/A	2.73472	#N/A	#N/A	#N/A	1.35399	6.8078	5.98722	6.52035	6.70093	5.54384	6.19167	8.47199	7.13807	7.39467	6.24902	6.0725	5.08825	6.53808	6.37433	2.62984	6.24642	7.47041	#N/A	0.525955	#N/A	#N/A	#N/A	#N/A	#N/A	#N/A	#N/A	0.737398	3.6861	1.82256	30	ENSG00000071246	VASH1	protein_coding	vasohibin 1 [Source:HGNC Symbol;Acc:HGNC:19964]
KLF12	1.84501	0.925351	#N/A	#N/A	#N/A	#N/A	0.509574	1.26245	#N/A	0.255042	#N/A	#N/A	#N/A	0.43339	0.307189	0.35726	#N/A	0.482343	0.555173	1.00546	#N/A	0.421387	0.320503	#N/A	#N/A	#N/A	1.49218	1.61761	1.39631	2.00542	0.743071	0.574645	0.864258	0.791295	#N/A	#N/A	#N/A	#N/A	0.521047	#N/A	#N/A	#N/A	0.622134	0.518885	0.663408	0.44313	0.464193	0.322207	#N/A	0.933356	#N/A	#N/A	#N/A	#N/A	#N/A	#N/A	0.718511	#N/A	#N/A	#N/A	#N/A	#N/A	#N/A	30	ENSG00000118922	KLF12	protein_coding	Kruppel like factor 12 [Source:HGNC Symbol;Acc:HGNC:6346]
RCAN2	2.50963	4.21091	4.91605	2.4743	4.4304	4.40774	2.94588	2.56633	2.42899	#N/A	0.901756	#N/A	#N/A	3.38496	2.65922	1.55371	0.943412	3.27004	2.45835	2.32764	2.65014	1.98935	#N/A	1.14622	#N/A	#N/A	4.18841	4.39628	5.06115	3.38183	1.74235	1.51471	1.4178	#N/A	#N/A	#N/A	#N/A	#N/A	#N/A	#N/A	#N/A	#N/A	#N/A	#N/A	#N/A	#N/A	#N/A	#N/A	#N/A	0.595314	#N/A	#N/A	#N/A	#N/A	#N/A	#N/A	#N/A	#N/A	#N/A	#N/A	#N/A	4.69224	4.97436	30	ENSG00000172348	RCAN2	protein_coding	regulator of calcineurin 2 [Source:HGNC Symbol;Acc:HGNC:3041]
LCLAT1	1.79885	1.20206	#N/A	0.367503	0.42498	0.529807	#N/A	#N/A	#N/A	#N/A	1.03248	#N/A	#N/A	0.438774	0.713028	0.942128	#N/A	0.654477	0.819964	#N/A	#N/A	1.18704	0.42004	#N/A	#N/A	0.742341	1.09801	1.15904	1.42865	1.61878	0.859238	#N/A	0.780896	#N/A	#N/A	0.781811	#N/A	#N/A	0.341047	0.196905	#N/A	#N/A	0.321391	0.442628	0.545173	0.342505	0.200065	0.337567	#N/A	0.393326	#N/A	#N/A	#N/A	#N/A	#N/A	#N/A	#N/A	#N/A	#N/A	#N/A	#N/A	#N/A	#N/A	30	ENSG00000172954	LCLAT1	protein_coding	lysocardiolipin acyltransferase 1 [Source:HGNC Symbol;Acc:HGNC:26756]
WWC3	2.02565	1.25453	#N/A	#N/A	#N/A	#N/A	#N/A	#N/A	#N/A	0.480915	#N/A	#N/A	#N/A	0.365568	#N/A	#N/A	#N/A	#N/A	#N/A	#N/A	0.899917	#N/A	0.670253	0.998189	#N/A	1.31808	0.799232	#N/A	1.2708	#N/A	1.56856	#N/A	1.4604	1.34199	1.03829	1.51351	1.44249	1.15668	2.06594	1.13871	1.17767	1.61667	1.99729	1.48794	1.94435	1.21606	1.92846	1.8725	#N/A	1.88372	1.32443	#N/A	#N/A	#N/A	#N/A	#N/A	#N/A	#N/A	#N/A	#N/A	#N/A	0.725627	#N/A	30	ENSG00000047644	WWC3	protein_coding	WWC family member 3 [Source:HGNC Symbol;Acc:HGNC:29237]
CHST11	2.6763	#N/A	#N/A	#N/A	#N/A	#N/A	#N/A	#N/A	#N/A	#N/A	#N/A	#N/A	#N/A	2.38538	2.18891	1.29135	#N/A	2.05829	1.61638	2.39807	1.33252	1.21387	1.34557	1.18998	#N/A	#N/A	#N/A	#N/A	#N/A	#N/A	2.00084	#N/A	1.21845	2.15422	2.8225	1.53214	1.88631	2.53855	1.66418	2.22998	2.78744	3.39679	1.60127	1.83155	1.40978	2.76954	1.82733	1.99978	#N/A	1.57011	2.20522	#N/A	#N/A	#N/A	#N/A	#N/A	#N/A	#N/A	#N/A	#N/A	#N/A	#N/A	#N/A	30	ENSG00000171310	CHST11	protein_coding	carbohydrate sulfotransferase 11 [Source:HGNC Symbol;Acc:HGNC:17422]
SYNE1	0.952131	1.4075	#N/A	#N/A	#N/A	#N/A	#N/A	#N/A	#N/A	#N/A	#N/A	#N/A	#N/A	0.142839	#N/A	#N/A	#N/A	#N/A	#N/A	0.590427	#N/A	#N/A	0.288239	#N/A	#N/A	0.92707	1.41722	1.23332	1.8388	1.448	0.398531	#N/A	0.449116	0.442045	0.439602	0.686484	0.527549	0.591508	0.587996	0.715792	0.537687	0.445316	0.452524	0.50024	0.604899	0.994206	0.449291	0.734725	0.930245	0.533103	0.259242	#N/A	#N/A	#N/A	#N/A	#N/A	#N/A	#N/A	#N/A	#N/A	#N/A	#N/A	#N/A	30	ENSG00000131018	SYNE1	protein_coding	spectrin repeat containing nuclear envelope protein 1 [Source:HGNC Symbol;Acc:HGNC:17089]
TTC26	2.87721	#N/A	1.09704	#N/A	#N/A	2.09509	1.27093	#N/A	2.2034	0.639968	1.73584	#N/A	#N/A	#N/A	#N/A	#N/A	#N/A	#N/A	#N/A	#N/A	#N/A	#N/A	#N/A	#N/A	#N/A	1.92972	1.91966	2.71402	1.93824	#N/A	#N/A	#N/A	#N/A	#N/A	0.960136	1.68272	0.840693	1.19576	1.35602	0.980107	0.974491	1.07636	1.25224	1.06832	1.24541	0.85773	1.12837	1.13341	1.39673	1.31994	0.980549	#N/A	#N/A	#N/A	#N/A	#N/A	#N/A	#N/A	#N/A	#N/A	#N/A	1.3252	1.15962	30	ENSG00000105948	TTC26	protein_coding	tetratricopeptide repeat domain 26 [Source:HGNC Symbol;Acc:HGNC:21882]
FAM102B	1.77971	#N/A	0.484872	1.55864	#N/A	#N/A	0.928162	1.21511	1.0435	2.25617	#N/A	1.07045	#N/A	#N/A	#N/A	#N/A	#N/A	#N/A	#N/A	#N/A	#N/A	#N/A	#N/A	#N/A	#N/A	0.956055	#N/A	#N/A	#N/A	#N/A	1.75655	#N/A	1.57399	2.12041	4.91303	5.80909	4.60757	5.18191	5.49501	6.05563	5.46284	4.6272	5.50784	3.9285	4.62476	2.9538	3.83648	4.32123	1.20527	4.41609	5.30314	#N/A	#N/A	#N/A	#N/A	#N/A	#N/A	#N/A	1.72413	#N/A	#N/A	#N/A	#N/A	30	ENSG00000162636	FAM102B	protein_coding	family with sequence similarity 102 member B [Source:HGNC Symbol;Acc:HGNC:27637]
LYN	2.43483	#N/A	#N/A	#N/A	#N/A	#N/A	#N/A	#N/A	#N/A	1.09908	#N/A	#N/A	#N/A	1.36343	0.987143	1.54586	1.55109	1.97918	#N/A	#N/A	1.54303	1.95765	1.47187	1.96205	#N/A	#N/A	#N/A	#N/A	#N/A	#N/A	1.85538	#N/A	1.38868	1.57113	5.50569	5.34699	4.95994	7.86482	4.47252	6.2772	8.70717	7.59828	6.22762	4.54032	5.06625	5.12212	5.93543	6.25257	#N/A	4.62003	6.28012	#N/A	#N/A	#N/A	#N/A	#N/A	#N/A	#N/A	#N/A	#N/A	#N/A	#N/A	#N/A	30	ENSG00000254087	LYN	protein_coding	LYN proto-oncogene, Src family tyrosine kinase [Source:HGNC Symbol;Acc:HGNC:6735]
ACSS1	1.52503	#N/A	#N/A	1.10751	#N/A	#N/A	1.19513	1.32177	0.976469	0.587149	1.00694	1.05654	#N/A	0.778882	2.26303	1.33914	#N/A	0.843299	#N/A	#N/A	#N/A	#N/A	0.908596	#N/A	#N/A	1.28189	#N/A	#N/A	1.53805	#N/A	0.865155	1.13131	0.863968	#N/A	#N/A	0.874017	0.488827	0.338646	0.712683	#N/A	#N/A	#N/A	0.825005	1.04807	1.11516	1.1206	0.83495	0.708367	1.6836	1.26814	#N/A	#N/A	#N/A	#N/A	#N/A	#N/A	#N/A	#N/A	#N/A	#N/A	#N/A	#N/A	#N/A	30	ENSG00000154930	ACSS1	protein_coding	acyl-CoA synthetase short chain family member 1 [Source:HGNC Symbol;Acc:HGNC:16091]
CTTNBP2NL	1.54179	#N/A	#N/A	#N/A	#N/A	#N/A	#N/A	#N/A	#N/A	0.881979	#N/A	#N/A	#N/A	0.626693	#N/A	0.50134	0.754842	0.683455	#N/A	#N/A	1.34297	#N/A	0.886151	#N/A	#N/A	#N/A	#N/A	#N/A	#N/A	#N/A	0.889085	#N/A	0.84145	#N/A	2.51935	2.84715	2.3268	2.06401	2.81326	2.48114	2.13204	1.89622	2.5789	2.5689	2.62188	2.51954	2.20426	2.44846	2.22842	2.47736	2.03624	#N/A	#N/A	#N/A	#N/A	#N/A	#N/A	#N/A	#N/A	#N/A	0.931968	3.69082	3.11878	30	ENSG00000143079	CTTNBP2NL	protein_coding	CTTNBP2 N-terminal like [Source:HGNC Symbol;Acc:HGNC:25330]
CYB5R4	1.39162	#N/A	0.705715	0.579652	1.14337	1.28784	0.910119	0.741388	1.2992	1.26657	1.78557	#N/A	0.688035	#N/A	#N/A	#N/A	#N/A	#N/A	#N/A	#N/A	#N/A	#N/A	0.621969	1.00228	#N/A	#N/A	#N/A	#N/A	#N/A	#N/A	#N/A	#N/A	#N/A	#N/A	1.41019	1.13568	1.71284	1.49759	1.84149	1.50904	1.27843	1.43618	1.31651	1.31085	1.50714	1.77276	1.48057	1.49605	2.07401	1.49191	1.15378	#N/A	#N/A	#N/A	#N/A	#N/A	#N/A	#N/A	#N/A	#N/A	#N/A	#N/A	#N/A	30	ENSG00000065615	CYB5R4	protein_coding	cytochrome b5 reductase 4 [Source:HGNC Symbol;Acc:HGNC:20147]
LSP1#130592	1.9371	#N/A	5.08626	2.64085	2.93582	4.0581	3.07853	3.69567	2.55206	1.00486	2.76188	1.25421	#N/A	#N/A	#N/A	#N/A	#N/A	#N/A	#N/A	#N/A	#N/A	#N/A	#N/A	#N/A	#N/A	#N/A	2.28093	#N/A	#N/A	2.21594	#N/A	#N/A	#N/A	#N/A	2.74248	2.83475	1.69887	2.47275	1.3493	2.93776	4.22002	5.32983	0.902159	1.02142	1.15882	1.87636	0.612307	1.30746	#N/A	0.840711	3.63057	#N/A	1.08246	#N/A	#N/A	#N/A	#N/A	#N/A	#N/A	#N/A	#N/A	#N/A	#N/A	30	ENSG00000130592	LSP1	protein_coding	lymphocyte specific protein 1 [Source:HGNC Symbol;Acc:HGNC:6707]
GAB1	0.734601	2.07715	1.18546	1.56289	1.45692	1.56663	1.36604	0.592305	1.4102	#N/A	1.53159	#N/A	#N/A	0.314828	0.496709	0.424261	#N/A	0.31902	0.681205	0.839143	#N/A	#N/A	#N/A	#N/A	#N/A	#N/A	1.19268	1.26356	1.40026	2.41145	1.12252	1.43952	1.12367	1.10289	#N/A	#N/A	#N/A	#N/A	#N/A	#N/A	#N/A	#N/A	#N/A	#N/A	#N/A	#N/A	#N/A	#N/A	#N/A	#N/A	#N/A	#N/A	0.310784	0.384797	0.39485	#N/A	1.82872	#N/A	#N/A	#N/A	#N/A	3.34737	3.28026	30	ENSG00000109458	GAB1	protein_coding	GRB2 associated binding protein 1 [Source:HGNC Symbol;Acc:HGNC:4066]
FILIP1	1.23415	5.80831	2.24944	1.88386	2.26385	3.44546	3.01224	2.50218	2.56843	#N/A	1.33878	#N/A	0.660559	0.607908	#N/A	0.925597	1.32078	0.473372	#N/A	0.905421	#N/A	0.994998	#N/A	0.984784	#N/A	#N/A	3.92579	3.5875	4.44417	3.5407	1.71474	1.42554	1.35296	#N/A	#N/A	#N/A	#N/A	#N/A	#N/A	#N/A	#N/A	#N/A	#N/A	#N/A	#N/A	#N/A	#N/A	#N/A	#N/A	#N/A	#N/A	#N/A	#N/A	#N/A	0.487542	#N/A	0.794525	0.491983	#N/A	#N/A	#N/A	3.73464	4.8579	30	ENSG00000118407	FILIP1	protein_coding	filamin A interacting protein 1 [Source:HGNC Symbol;Acc:HGNC:21015]
ARHGEF12	0.808617	1.91393	#N/A	#N/A	#N/A	#N/A	#N/A	#N/A	#N/A	#N/A	#N/A	#N/A	#N/A	0.671078	0.697873	0.548444	0.548387	0.771885	0.861939	1.40207	1.04984	0.804921	0.508289	0.989922	#N/A	0.782118	1.01003	1.62304	2.62317	1.03188	0.419496	#N/A	0.499632	0.516898	#N/A	#N/A	#N/A	#N/A	0.202441	#N/A	#N/A	#N/A	0.165396	0.258483	0.408595	0.26754	#N/A	#N/A	0.911185	0.426748	#N/A	#N/A	#N/A	#N/A	#N/A	#N/A	#N/A	#N/A	#N/A	#N/A	#N/A	2.71891	2.06148	30	ENSG00000196914	ARHGEF12	protein_coding	Rho guanine nucleotide exchange factor 12 [Source:HGNC Symbol;Acc:HGNC:14193]
DOCK5	1.39281	#N/A	3.54712	1.42686	4.45684	4.03241	2.78834	2.02614	1.87483	0.589514	1.72165	#N/A	#N/A	#N/A	#N/A	#N/A	#N/A	#N/A	#N/A	#N/A	#N/A	#N/A	#N/A	#N/A	#N/A	#N/A	#N/A	#N/A	#N/A	#N/A	1.96263	0.9458	1.91604	2.01525	3.7552	3.53482	2.97559	4.74714	3.8749	4.29757	5.71312	4.92175	3.38914	1.4138	2.68806	#N/A	1.31114	2.76834	#N/A	1.83381	4.66049	#N/A	#N/A	#N/A	#N/A	#N/A	#N/A	#N/A	#N/A	#N/A	#N/A	0.963863	#N/A	30	ENSG00000147459	DOCK5	protein_coding	dedicator of cytokinesis 5 [Source:HGNC Symbol;Acc:HGNC:23476]
GNAI2	1.14381	#N/A	#N/A	#N/A	#N/A	#N/A	#N/A	#N/A	#N/A	1.11186	#N/A	#N/A	#N/A	0.809561	0.824013	0.706954	#N/A	1.33757	#N/A	1.55263	#N/A	1.1708	1.17854	1.22538	#N/A	#N/A	#N/A	#N/A	#N/A	#N/A	1.58845	#N/A	1.30539	1.14855	8.99095	6.7975	8.15137	9.35161	6.21844	6.21225	11.1091	7.71972	8.96174	5.10905	6.81295	5.97807	7.76296	7.34225	1.02513	6.83529	7.79345	#N/A	#N/A	#N/A	#N/A	#N/A	#N/A	#N/A	#N/A	#N/A	#N/A	#N/A	#N/A	30	ENSG00000114353	GNAI2	protein_coding	G protein subunit alpha i2 [Source:HGNC Symbol;Acc:HGNC:4385]
ACVRL1	1.95935	#N/A	#N/A	#N/A	#N/A	#N/A	#N/A	#N/A	#N/A	1.59921	#N/A	#N/A	#N/A	#N/A	#N/A	#N/A	#N/A	#N/A	#N/A	#N/A	#N/A	#N/A	#N/A	#N/A	#N/A	2.11334	1.08516	1.40817	1.72047	#N/A	1.5418	#N/A	1.19704	1.57393	10.2724	5.11151	8.07377	10.6324	8.85217	7.58542	11.2559	9.37812	9.87624	5.91371	8.61747	6.85975	8.97391	8.47824	3.09668	8.49422	8.1297	#N/A	0.945634	#N/A	#N/A	#N/A	#N/A	#N/A	#N/A	#N/A	1.14902	2.7297	2.40618	30	ENSG00000139567	ACVRL1	protein_coding	activin A receptor like type 1 [Source:HGNC Symbol;Acc:HGNC:175]
CTSZ	1.50277	#N/A	#N/A	#N/A	0.946424	#N/A	#N/A	#N/A	#N/A	1.92438	#N/A	#N/A	#N/A	0.644322	1.18194	1.20154	0.977245	#N/A	#N/A	#N/A	#N/A	#N/A	1.20049	#N/A	#N/A	#N/A	#N/A	#N/A	#N/A	#N/A	0.93573	#N/A	1.10919	1.5278	3.36975	1.85163	3.66318	3.00993	4.54764	3.81555	3.51023	3.07377	3.72506	3.08048	3.29913	2.19844	3.37762	2.9708	2.24822	3.83506	2.78342	#N/A	#N/A	#N/A	#N/A	#N/A	#N/A	#N/A	#N/A	#N/A	#N/A	2.2699	2.66855	30	ENSG00000101160	CTSZ	protein_coding	cathepsin Z [Source:HGNC Symbol;Acc:HGNC:2547]
FRYL	0.75457	#N/A	#N/A	#N/A	#N/A	#N/A	#N/A	#N/A	#N/A	#N/A	#N/A	#N/A	#N/A	0.576542	0.314162	0.5434	#N/A	0.314041	0.759483	1.44689	0.693182	0.864587	0.419508	#N/A	#N/A	#N/A	#N/A	#N/A	#N/A	#N/A	0.410725	#N/A	0.348328	0.425197	0.447532	1.01581	0.334964	0.412245	0.286799	0.397253	0.369492	0.699097	0.247901	0.28848	0.413476	0.821366	0.346102	0.452685	0.471832	0.347536	0.360409	#N/A	#N/A	#N/A	#N/A	#N/A	#N/A	#N/A	#N/A	#N/A	#N/A	#N/A	#N/A	30	ENSG00000075539	FRYL	protein_coding	FRY like transcription coactivator [Source:HGNC Symbol;Acc:HGNC:29127]
IL7	1.33668	#N/A	1.20245	#N/A	1.41222	1.47128	#N/A	1.22224	1.68235	2.09455	2.22488	#N/A	#N/A	#N/A	0.498528	#N/A	#N/A	#N/A	#N/A	#N/A	#N/A	#N/A	#N/A	#N/A	#N/A	0.940357	#N/A	#N/A	0.601347	#N/A	#N/A	#N/A	#N/A	#N/A	1.94746	1.90815	3.12946	2.30174	2.4459	2.42322	1.99696	2.05033	2.34603	2.43553	3.14826	1.80624	2.43058	2.43597	#N/A	2.45382	2.3236	#N/A	#N/A	#N/A	#N/A	#N/A	#N/A	#N/A	1.74291	#N/A	#N/A	1.31238	3.02156	30	ENSG00000104432	IL7	protein_coding	interleukin 7 [Source:HGNC Symbol;Acc:HGNC:6023]
HSP90B1	0.967263	#N/A	0.604985	#N/A	#N/A	#N/A	0.706722	0.675487	1.47203	1.89904	1.73332	1.90194	#N/A	#N/A	#N/A	#N/A	#N/A	#N/A	#N/A	#N/A	#N/A	#N/A	0.50932	0.819083	#N/A	#N/A	#N/A	0.7004	#N/A	#N/A	0.355455	#N/A	#N/A	#N/A	3.66902	2.33773	5.16156	3.92908	4.87682	3.72334	4.16037	3.15487	4.51141	3.78072	4.02595	4.01392	3.96512	4.32765	1.57095	4.2581	3.53688	#N/A	#N/A	#N/A	#N/A	#N/A	#N/A	#N/A	#N/A	#N/A	0.591042	#N/A	#N/A	30	ENSG00000166598	HSP90B1	protein_coding	heat shock protein 90 beta family member 1 [Source:HGNC Symbol;Acc:HGNC:12028]
DNAH11	1.60967	#N/A	3.16739	2.88394	3.16742	2.50848	2.51068	1.93936	1.92553	#N/A	1.09497	#N/A	#N/A	2.69636	2.40742	1.97924	0.991342	1.81601	2.31795	1.05912	1.9428	1.13973	1.30965	1.48693	1.3502	#N/A	1.81918	1.3335	2.63257	#N/A	1.39438	1.78092	2.43781	#N/A	#N/A	2.66131	#N/A	#N/A	#N/A	#N/A	#N/A	#N/A	#N/A	#N/A	#N/A	#N/A	#N/A	#N/A	#N/A	#N/A	#N/A	#N/A	#N/A	#N/A	#N/A	#N/A	#N/A	#N/A	#N/A	#N/A	#N/A	1.54732	1.95155	30	ENSG00000105877	DNAH11	protein_coding	dynein axonemal heavy chain 11 [Source:HGNC Symbol;Acc:HGNC:2942]
SEC24B	0.75043	#N/A	#N/A	#N/A	#N/A	#N/A	#N/A	#N/A	#N/A	0.341101	#N/A	#N/A	#N/A	0.29242	#N/A	#N/A	#N/A	#N/A	#N/A	1.21202	#N/A	#N/A	0.432089	#N/A	#N/A	0.571503	0.357966	0.632988	0.451393	1.51596	0.279962	#N/A	0.366254	0.549975	0.328104	#N/A	0.314528	0.309393	0.36446	0.289739	0.23362	0.533426	0.236751	0.338825	0.388919	0.517967	0.32537	0.392266	1.02177	0.30581	0.221004	#N/A	#N/A	#N/A	#N/A	#N/A	1.18898	#N/A	#N/A	#N/A	#N/A	#N/A	#N/A	30	ENSG00000138802	SEC24B	protein_coding	SEC24 homolog B, COPII coat complex component [Source:HGNC Symbol;Acc:HGNC:10704]
LINC00513	0.723429	1.88526	0.95058	1.24093	0.879158	1.48855	1.18913	1.07317	1.51984	#N/A	1.93094	1.27326	0.551806	0.239606	0.924849	#N/A	#N/A	0.434946	#N/A	0.86561	#N/A	#N/A	#N/A	1.45795	0.543557	#N/A	1.64947	1.82849	1.75847	1.64046	0.620264	1.28738	0.891513	#N/A	#N/A	#N/A	#N/A	#N/A	#N/A	#N/A	#N/A	#N/A	#N/A	#N/A	#N/A	#N/A	#N/A	#N/A	#N/A	#N/A	#N/A	#N/A	0.291037	0.568294	#N/A	#N/A	#N/A	#N/A	1.01429	#N/A	#N/A	0.477928	1.23996	30	ENSG00000233559	LINC00513	lncRNA	long intergenic non-protein coding RNA 513 [Source:HGNC Symbol;Acc:HGNC:43566]
TMEM51-AS1	0.918645	#N/A	#N/A	3.25943	#N/A	1.27534	#N/A	2.66141	#N/A	3.94297	#N/A	#N/A	#N/A	2.25051	1.86651	2.85134	#N/A	1.84942	#N/A	#N/A	#N/A	#N/A	1.90889	#N/A	#N/A	#N/A	#N/A	#N/A	#N/A	#N/A	1.66889	#N/A	#N/A	1.04912	3.74964	0.878457	3.21308	4.24293	4.08537	4.07951	4.82758	3.02873	4.73441	4.78668	4.05707	3.00108	3.47057	4.17938	1.36294	4.59218	3.88912	#N/A	#N/A	#N/A	#N/A	#N/A	#N/A	#N/A	#N/A	#N/A	#N/A	1.10633	#N/A	30	ENSG00000175147	TMEM51-AS1	lncRNA	TMEM51 antisense RNA 1 [Source:HGNC Symbol;Acc:HGNC:26301]
WNT5B	1.42628	#N/A	0.812131	#N/A	#N/A	1.46428	1.44667	1.31983	#N/A	1.24632	#N/A	#N/A	#N/A	#N/A	#N/A	#N/A	#N/A	#N/A	#N/A	#N/A	#N/A	#N/A	#N/A	#N/A	#N/A	1.42332	#N/A	#N/A	#N/A	#N/A	0.991607	#N/A	0.727233	1.01681	2.63097	3.39781	2.43722	2.76049	2.36346	2.81187	3.04301	2.74579	2.36507	2.46796	2.69384	2.09761	1.92887	2.29395	#N/A	2.32177	2.79209	#N/A	0.798539	#N/A	#N/A	#N/A	1.47929	#N/A	#N/A	#N/A	#N/A	1.18324	1.55546	30	ENSG00000111186	WNT5B	protein_coding	Wnt family member 5B [Source:HGNC Symbol;Acc:HGNC:16265]
RALY	0.786476	#N/A	#N/A	#N/A	#N/A	#N/A	#N/A	#N/A	#N/A	0.305225	#N/A	#N/A	#N/A	0.53546	0.568598	0.335953	#N/A	0.68054	0.666532	1.87661	1.04611	#N/A	0.611461	#N/A	#N/A	#N/A	#N/A	0.542357	#N/A	#N/A	0.654189	#N/A	0.427449	0.626984	0.32028	#N/A	0.213986	0.298177	0.227469	0.202995	0.231785	0.510745	0.143644	0.324971	0.295527	0.802002	0.280121	0.356867	1.35338	0.32738	0.305726	#N/A	#N/A	#N/A	#N/A	#N/A	#N/A	#N/A	#N/A	#N/A	#N/A	#N/A	#N/A	30	ENSG00000125970	RALY	protein_coding	RALY heterogeneous nuclear ribonucleoprotein [Source:HGNC Symbol;Acc:HGNC:15921]
SINHCAF#139146	1.66413	#N/A	#N/A	0.685172	#N/A	#N/A	#N/A	#N/A	#N/A	1.64714	#N/A	1.42988	#N/A	1.9606	1.4952	2.03681	1.46915	1.38989	2.00681	3.12919	1.18257	1.55972	2.10176	#N/A	#N/A	#N/A	#N/A	#N/A	#N/A	#N/A	#N/A	#N/A	#N/A	#N/A	6.3912	4.50118	5.24644	7.70176	5.49999	5.56618	6.43783	5.05938	5.81641	5.0165	6.73267	5.16947	4.72631	6.67431	#N/A	4.92919	5.96295	#N/A	#N/A	#N/A	#N/A	#N/A	#N/A	#N/A	#N/A	#N/A	#N/A	#N/A	#N/A	30	ENSG00000139146	SINHCAF	protein_coding	SIN3-HDAC complex associated factor [Source:HGNC Symbol;Acc:HGNC:30702]
SMC5	0.597444	#N/A	0.382565	0.320817	0.530005	0.695225	#N/A	0.674089	1.05628	0.570692	#N/A	#N/A	#N/A	#N/A	#N/A	#N/A	#N/A	#N/A	#N/A	#N/A	#N/A	#N/A	0.313962	#N/A	#N/A	0.651521	0.695629	0.796168	0.462237	#N/A	#N/A	#N/A	#N/A	#N/A	0.564236	#N/A	0.660487	0.579428	0.818072	0.67228	0.47145	0.537693	0.726785	0.66064	0.805867	0.762498	0.763866	0.785817	#N/A	0.693907	#N/A	#N/A	#N/A	#N/A	#N/A	#N/A	#N/A	#N/A	#N/A	#N/A	0.397237	0.846127	0.809347	30	ENSG00000198887	SMC5	protein_coding	structural maintenance of chromosomes 5 [Source:HGNC Symbol;Acc:HGNC:20465]
SLC44A1	0.849099	1.5224	#N/A	0.522269	#N/A	#N/A	#N/A	0.414181	#N/A	0.670507	#N/A	#N/A	#N/A	#N/A	#N/A	#N/A	#N/A	#N/A	#N/A	#N/A	#N/A	#N/A	#N/A	#N/A	#N/A	#N/A	0.412928	0.697175	1.03354	#N/A	0.668138	#N/A	0.798693	0.685777	1.14129	1.69633	1.19091	1.24851	1.66512	1.27934	1.14722	0.968675	1.1231	1.29103	1.50537	0.967616	0.917837	1.2695	#N/A	1.30393	1.01512	#N/A	#N/A	#N/A	#N/A	#N/A	#N/A	#N/A	#N/A	#N/A	0.479787	2.57379	1.39736	30	ENSG00000070214	SLC44A1	protein_coding	solute carrier family 44 member 1 [Source:HGNC Symbol;Acc:HGNC:18798]
LAMA3	1.11345	#N/A	#N/A	#N/A	#N/A	#N/A	#N/A	#N/A	#N/A	#N/A	#N/A	#N/A	#N/A	3.12875	#N/A	2.64321	#N/A	4.58438	4.9094	#N/A	3.00632	#N/A	1.23615	#N/A	#N/A	1.2976	2.14849	1.51706	1.75078	#N/A	1.74929	#N/A	1.10981	#N/A	6.00815	4.37768	3.66349	5.4543	3.72209	4.15592	5.70713	4.57486	5.69687	5.10625	5.29282	4.96448	4.52361	5.11803	#N/A	4.90498	4.8572	#N/A	#N/A	#N/A	#N/A	#N/A	#N/A	#N/A	#N/A	#N/A	#N/A	1.46584	#N/A	30	ENSG00000053747	LAMA3	protein_coding	laminin subunit alpha 3 [Source:HGNC Symbol;Acc:HGNC:6483]
EBF3	0.934449	4.82583	#N/A	#N/A	#N/A	#N/A	#N/A	#N/A	#N/A	0.811723	#N/A	0.772511	#N/A	#N/A	#N/A	#N/A	#N/A	#N/A	#N/A	#N/A	#N/A	#N/A	#N/A	#N/A	#N/A	3.1592	4.29107	3.96296	4.79333	5.63641	#N/A	#N/A	#N/A	#N/A	3.42534	2.83754	1.89998	2.62927	1.66849	2.34873	2.72185	3.84474	1.35168	2.63605	1.3669	2.27689	1.52389	1.74542	2.54859	1.14292	2.80569	#N/A	0.396932	#N/A	#N/A	#N/A	#N/A	#N/A	#N/A	#N/A	0.580637	4.73037	4.31557	30	ENSG00000108001	EBF3	protein_coding	EBF transcription factor 3 [Source:HGNC Symbol;Acc:HGNC:19087]
SATB2-AS1	0.636364	#N/A	3.88452	1.81256	0.875687	0.752974	#N/A	1.67922	0.451402	1.28107	#N/A	#N/A	#N/A	2.54495	2.35279	1.17233	0.392598	#N/A	#N/A	#N/A	0.404632	#N/A	1.65788	#N/A	#N/A	#N/A	1.35853	#N/A	0.976906	#N/A	#N/A	#N/A	#N/A	#N/A	1.57671	#N/A	1.04697	1.52434	#N/A	0.734739	0.905649	0.929232	#N/A	1.87495	1.30665	1.79915	0.949434	#N/A	#N/A	0.921901	0.882303	#N/A	0.630528	#N/A	#N/A	#N/A	#N/A	#N/A	#N/A	#N/A	#N/A	0.674453	#N/A	30	ENSG00000225953	SATB2-AS1	lncRNA	SATB2 antisense RNA 1 [Source:HGNC Symbol;Acc:HGNC:26490]
PCDHB16	1.35777	#N/A	0.749097	#N/A	#N/A	#N/A	1.56614	1.09579	#N/A	2.50825	0.948971	#N/A	#N/A	#N/A	#N/A	#N/A	#N/A	#N/A	#N/A	#N/A	#N/A	#N/A	1.15009	#N/A	#N/A	2.01573	2.4591	2.95114	#N/A	#N/A	#N/A	1.15398	#N/A	#N/A	8.47411	1.08462	8.56513	6.75914	6.12605	5.9447	8.42046	5.4267	7.86231	7.43002	4.65067	4.64117	6.00584	9.19798	3.05571	6.61314	6.92139	#N/A	0.896466	#N/A	#N/A	#N/A	#N/A	#N/A	#N/A	#N/A	#N/A	2.66857	#N/A	30	ENSG00000272674	PCDHB16	protein_coding	protocadherin beta 16 [Source:HGNC Symbol;Acc:HGNC:14546]
RTL8A	1.19798	#N/A	1.44274	1.19826	#N/A	#N/A	2.05898	1.17679	#N/A	2.65972	#N/A	#N/A	#N/A	#N/A	0.980914	#N/A	#N/A	#N/A	#N/A	#N/A	#N/A	#N/A	#N/A	0.892942	#N/A	#N/A	3.31087	1.95682	2.36539	#N/A	#N/A	#N/A	#N/A	#N/A	5.94601	2.96018	6.00659	9.22243	5.37333	5.68968	7.76046	7.67991	6.97071	4.50651	7.137	5.30171	6.27138	6.07313	2.62841	5.60088	6.56288	#N/A	#N/A	#N/A	#N/A	#N/A	#N/A	#N/A	#N/A	#N/A	#N/A	1.87771	1.66588	30	ENSG00000203950	RTL8A	protein_coding	retrotransposon Gag like 8A [Source:HGNC Symbol;Acc:HGNC:24514]
TNFRSF10D	1.78758	#N/A	#N/A	#N/A	#N/A	#N/A	#N/A	#N/A	#N/A	#N/A	#N/A	#N/A	#N/A	2.13246	2.15804	2.04561	#N/A	1.69417	#N/A	1.11563	1.50367	1.81976	1.30724	#N/A	#N/A	#N/A	#N/A	#N/A	#N/A	#N/A	3.5965	#N/A	3.91934	1.7589	6.10272	3.28276	4.6866	9.53054	4.52186	6.35137	7.83212	6.17682	6.23322	5.13961	4.57789	5.65653	5.63818	9.64315	#N/A	5.38659	6.29005	#N/A	0.784157	#N/A	#N/A	#N/A	#N/A	#N/A	#N/A	#N/A	#N/A	#N/A	2.57539	30	ENSG00000173530	TNFRSF10D	protein_coding	TNF receptor superfamily member 10d [Source:HGNC Symbol;Acc:HGNC:11907]
NRARP	0.574753	#N/A	#N/A	#N/A	#N/A	#N/A	#N/A	#N/A	#N/A	1.35483	#N/A	#N/A	#N/A	4.61539	1.65228	2.39519	0.549566	1.34722	0.563494	#N/A	0.535822	#N/A	2.57726	#N/A	#N/A	#N/A	1.89191	#N/A	1.14684	#N/A	2.14833	#N/A	2.00502	#N/A	7.59382	0.667035	6.18326	7.99962	5.41177	6.25849	9.17787	4.72894	8.72622	4.20211	5.5013	2.52563	6.76126	8.1584	#N/A	6.48319	6.82951	#N/A	#N/A	#N/A	#N/A	#N/A	#N/A	#N/A	#N/A	#N/A	#N/A	#N/A	#N/A	30	ENSG00000198435	NRARP	protein_coding	NOTCH regulated ankyrin repeat protein [Source:HGNC Symbol;Acc:HGNC:33843]
MAPK3	1.63259	#N/A	#N/A	#N/A	#N/A	#N/A	#N/A	#N/A	#N/A	1.46675	#N/A	#N/A	#N/A	#N/A	#N/A	0.728807	#N/A	1.90233	#N/A	#N/A	#N/A	#N/A	#N/A	1.01993	#N/A	1.4831	1.29759	1.67294	2.71661	#N/A	0.48036	#N/A	#N/A	#N/A	7.55652	4.52734	6.54318	7.19805	6.35675	7.30652	9.48891	6.91504	10.0172	8.72155	5.20871	6.31245	6.6811	6.56369	1.89408	8.14181	6.88899	#N/A	#N/A	#N/A	#N/A	#N/A	#N/A	#N/A	#N/A	#N/A	1.01192	1.6799	1.50145	30	ENSG00000102882	MAPK3	protein_coding	mitogen-activated protein kinase 3 [Source:HGNC Symbol;Acc:HGNC:6877]
RAD51B	0.594865	#N/A	#N/A	0.322981	#N/A	0.757889	#N/A	#N/A	#N/A	0.564343	#N/A	0.798146	#N/A	0.36529	0.556123	#N/A	#N/A	#N/A	#N/A	#N/A	#N/A	#N/A	#N/A	#N/A	#N/A	0.614723	#N/A	#N/A	0.528241	#N/A	0.833678	#N/A	0.888181	1.31388	1.49173	1.96582	1.22208	1.39356	1.48007	1.51727	1.4235	1.24707	1.40951	1.62017	1.69377	1.72076	1.55032	1.59801	#N/A	1.55105	1.1793	#N/A	#N/A	#N/A	0.746428	#N/A	#N/A	#N/A	#N/A	#N/A	#N/A	#N/A	0.704673	30	ENSG00000182185	RAD51B	protein_coding	RAD51 paralog B [Source:HGNC Symbol;Acc:HGNC:9822]
KDELR1	1.10249	#N/A	1.20864	#N/A	#N/A	#N/A	1.26834	0.842665	2.83347	1.49027	#N/A	1.29678	#N/A	#N/A	#N/A	#N/A	#N/A	#N/A	#N/A	#N/A	#N/A	#N/A	#N/A	#N/A	#N/A	#N/A	0.868226	2.01003	1.10499	#N/A	#N/A	#N/A	#N/A	1.58974	1.90709	1.85422	2.34193	1.99206	2.91294	2.36273	1.89468	1.98056	2.46873	1.84822	2.46621	1.55043	2.2032	1.95076	2.23682	2.25173	1.64581	#N/A	#N/A	#N/A	#N/A	#N/A	#N/A	#N/A	#N/A	#N/A	#N/A	2.29633	1.62308	30	ENSG00000105438	KDELR1	protein_coding	KDEL endoplasmic reticulum protein retention receptor 1 [Source:HGNC Symbol;Acc:HGNC:6304]
GLTP	1.03485	#N/A	#N/A	#N/A	#N/A	#N/A	#N/A	0.870051	1.41056	1.13175	#N/A	#N/A	#N/A	0.533372	#N/A	#N/A	#N/A	#N/A	#N/A	#N/A	#N/A	2.00902	0.90781	#N/A	#N/A	1.25051	1.38714	1.51732	#N/A	#N/A	0.488498	#N/A	1.37258	#N/A	1.52094	2.05923	2.18391	1.75231	2.27679	1.73241	1.41927	1.31304	1.85855	1.62136	1.75818	1.85817	1.52875	1.80802	1.44542	1.9064	1.14813	#N/A	#N/A	#N/A	#N/A	#N/A	#N/A	#N/A	#N/A	#N/A	#N/A	0.8838	#N/A	30	ENSG00000139433	GLTP	protein_coding	glycolipid transfer protein [Source:HGNC Symbol;Acc:HGNC:24867]
SNRNP200	0.758418	#N/A	#N/A	#N/A	#N/A	#N/A	#N/A	#N/A	1.13095	0.893989	1.0789	1.46686	#N/A	0.482608	0.614951	0.462681	0.641244	#N/A	#N/A	1.1149	#N/A	#N/A	0.890027	0.993114	#N/A	#N/A	0.684225	#N/A	#N/A	#N/A	#N/A	#N/A	#N/A	#N/A	0.743798	0.938492	1.33576	0.816048	0.874483	1.14967	0.799245	1.11016	0.662313	0.785592	0.644772	1.22719	0.726641	0.830568	1.0568	0.573589	0.933799	#N/A	#N/A	#N/A	#N/A	#N/A	#N/A	#N/A	#N/A	#N/A	#N/A	#N/A	#N/A	30	ENSG00000144028	SNRNP200	protein_coding	small nuclear ribonucleoprotein U5 subunit 200 [Source:HGNC Symbol;Acc:HGNC:30859]
ATG2A	1.10909	#N/A	#N/A	#N/A	#N/A	#N/A	#N/A	1.03332	#N/A	0.913727	#N/A	#N/A	#N/A	0.625488	#N/A	0.869136	#N/A	0.834299	#N/A	#N/A	#N/A	#N/A	0.722596	#N/A	#N/A	1.63367	1.13804	1.88379	1.81316	#N/A	0.610084	#N/A	#N/A	#N/A	0.861437	#N/A	0.761064	0.948074	0.662024	0.699619	0.802665	0.876333	0.657384	0.604267	0.73023	1.1907	0.81029	0.745224	1.55115	0.583943	0.816614	#N/A	#N/A	#N/A	#N/A	#N/A	1.22595	#N/A	#N/A	#N/A	#N/A	1.84288	#N/A	30	ENSG00000110046	ATG2A	protein_coding	autophagy related 2A [Source:HGNC Symbol;Acc:HGNC:29028]
#258526	0.603614	1.89904	0.769028	0.820465	0.946751	1.59015	0.979374	0.827506	0.665517	#N/A	1.03007	#N/A	#N/A	1.09516	0.650512	1.00486	#N/A	1.3103	1.49636	1.15082	1.61627	1.23067	#N/A	#N/A	#N/A	#N/A	1.04812	1.36367	1.62979	1.28729	0.654877	0.914505	#N/A	0.764306	#N/A	#N/A	#N/A	#N/A	#N/A	#N/A	#N/A	#N/A	#N/A	#N/A	#N/A	#N/A	#N/A	#N/A	#N/A	#N/A	#N/A	#N/A	0.486638	0.757268	#N/A	#N/A	1.23428	#N/A	#N/A	#N/A	#N/A	2.02541	2.40365	30	ENSG00000258526		lncRNA	novel transcript
TCF7L2	#N/A	3.6696	#N/A	#N/A	#N/A	0.345942	0.563921	#N/A	#N/A	0.72505	#N/A	#N/A	#N/A	#N/A	#N/A	#N/A	#N/A	#N/A	#N/A	#N/A	#N/A	#N/A	#N/A	#N/A	#N/A	1.78713	1.90947	2.08684	#N/A	3.84648	1.00543	#N/A	0.972365	1.01117	1.22215	1.49225	0.928316	1.25379	1.14624	1.09961	1.08164	1.41115	1.14999	1.41721	1.39466	1.97969	1.2943	1.27298	1.92583	1.23208	1.16796	#N/A	#N/A	#N/A	#N/A	#N/A	#N/A	#N/A	#N/A	#N/A	#N/A	3.38124	2.69745	30	ENSG00000148737	TCF7L2	protein_coding	transcription factor 7 like 2 [Source:HGNC Symbol;Acc:HGNC:11641]
GSN	#N/A	3.24911	#N/A	#N/A	#N/A	#N/A	#N/A	#N/A	#N/A	2.06073	#N/A	0.939699	#N/A	#N/A	#N/A	#N/A	#N/A	#N/A	#N/A	#N/A	#N/A	#N/A	#N/A	#N/A	#N/A	3.10285	2.40986	1.94215	1.82905	1.25208	0.816767	#N/A	0.878776	1.4652	8.67977	8.96226	6.97443	7.97243	6.89998	6.34453	8.1796	6.15955	8.36275	7.54399	8.05295	6.19247	7.93647	8.79447	1.78627	8.14032	6.35727	#N/A	#N/A	#N/A	#N/A	#N/A	#N/A	#N/A	#N/A	#N/A	#N/A	3.13608	3.10469	30	ENSG00000148180	GSN	protein_coding	gelsolin [Source:HGNC Symbol;Acc:HGNC:4620]
CLTCL1	#N/A	4.0066	5.50357	3.2138	3.73538	4.21706	3.54595	2.63993	3.65008	#N/A	2.84363	#N/A	#N/A	5.35176	3.4707	3.33613	2.19278	6.17622	4.15833	3.99218	5.01552	3.85755	#N/A	3.09148	1.64386	#N/A	3.17117	3.12689	3.63329	3.63132	1.88442	0.956709	1.24481	#N/A	#N/A	#N/A	#N/A	#N/A	#N/A	#N/A	#N/A	#N/A	#N/A	#N/A	#N/A	#N/A	#N/A	#N/A	#N/A	#N/A	#N/A	#N/A	#N/A	#N/A	#N/A	#N/A	1.09728	#N/A	#N/A	#N/A	#N/A	4.12427	4.82298	30	ENSG00000070371	CLTCL1	protein_coding	clathrin heavy chain like 1 [Source:HGNC Symbol;Acc:HGNC:2093]
FNDC3B	#N/A	2.31567	0.324073	#N/A	0.403125	0.669528	0.88992	0.355199	0.596819	0.316189	0.7619	#N/A	#N/A	#N/A	#N/A	#N/A	#N/A	#N/A	#N/A	#N/A	#N/A	#N/A	#N/A	#N/A	#N/A	0.482724	0.883999	1.55055	1.63095	1.72609	#N/A	#N/A	#N/A	#N/A	0.241678	0.695717	#N/A	0.337611	0.485442	0.310746	0.186824	#N/A	0.454077	0.479869	0.534927	0.590549	0.412796	0.486479	1.07258	0.406615	#N/A	#N/A	0.246271	#N/A	#N/A	#N/A	#N/A	#N/A	#N/A	#N/A	#N/A	1.58879	#N/A	30	ENSG00000075420	FNDC3B	protein_coding	fibronectin type III domain containing 3B [Source:HGNC Symbol;Acc:HGNC:24670]
RIMKLB	#N/A	3.87855	#N/A	#N/A	#N/A	#N/A	#N/A	#N/A	#N/A	1.0364	#N/A	1.45592	#N/A	#N/A	#N/A	#N/A	#N/A	#N/A	#N/A	#N/A	#N/A	#N/A	#N/A	#N/A	#N/A	1.41748	1.51564	1.52288	2.9972	#N/A	0.573797	#N/A	1.14345	0.638233	1.52884	2.6989	1.92053	1.73424	2.26871	1.83726	1.60143	1.13353	2.12351	2.00561	2.51108	1.83382	1.81023	2.00656	1.92327	2.2929	0.955669	#N/A	#N/A	#N/A	#N/A	#N/A	1.09412	#N/A	#N/A	#N/A	#N/A	2.25271	1.7878	30	ENSG00000166532	RIMKLB	protein_coding	ribosomal modification protein rimK like family member B [Source:HGNC Symbol;Acc:HGNC:29228]
VGLL4	#N/A	2.15336	#N/A	#N/A	#N/A	#N/A	#N/A	#N/A	#N/A	#N/A	#N/A	#N/A	#N/A	0.418093	0.369913	#N/A	#N/A	0.602568	#N/A	#N/A	0.641994	0.654865	0.419515	#N/A	#N/A	0.619313	0.671653	0.649443	1.44851	#N/A	#N/A	#N/A	#N/A	#N/A	0.494631	0.794223	0.337649	0.524929	0.604239	0.563973	0.458909	0.451504	0.624422	0.637208	0.808885	0.728107	0.572181	0.753739	0.622818	0.871933	0.539733	#N/A	#N/A	#N/A	#N/A	#N/A	#N/A	#N/A	#N/A	#N/A	#N/A	1.01862	1.49843	30	ENSG00000144560	VGLL4	protein_coding	vestigial like family member 4 [Source:HGNC Symbol;Acc:HGNC:28966]
TMEM220	#N/A	3.03734	1.34285	1.02247	1.70007	2.02306	1.66651	1.12311	1.82032	0.406517	2.72614	1.0472	0.549921	#N/A	#N/A	#N/A	0.84958	#N/A	#N/A	#N/A	#N/A	#N/A	0.5085	#N/A	#N/A	1.19626	0.904076	1.80175	1.72153	#N/A	#N/A	#N/A	#N/A	#N/A	0.328279	#N/A	0.523057	0.321387	#N/A	#N/A	0.265641	0.426925	#N/A	0.57147	#N/A	0.541528	#N/A	#N/A	0.517951	#N/A	0.325583	#N/A	0.525161	#N/A	#N/A	#N/A	#N/A	#N/A	#N/A	#N/A	#N/A	2.24196	2.25031	30	ENSG00000187824	TMEM220	protein_coding	transmembrane protein 220 [Source:HGNC Symbol;Acc:HGNC:33757]
AASS	#N/A	2.37812	#N/A	0.517376	#N/A	0.648995	#N/A	#N/A	#N/A	0.902457	#N/A	#N/A	#N/A	#N/A	#N/A	#N/A	#N/A	#N/A	#N/A	#N/A	#N/A	#N/A	0.433345	0.814126	#N/A	1.61234	1.6528	3.23649	3.36586	1.87807	#N/A	#N/A	#N/A	#N/A	0.575904	1.06889	1.09229	0.920147	1.42912	0.919021	0.576086	0.407813	1.54826	1.73155	1.68742	1.2949	1.47612	1.36628	1.44495	1.99485	0.715602	#N/A	#N/A	#N/A	#N/A	#N/A	#N/A	#N/A	#N/A	#N/A	#N/A	2.6238	2.48526	30	ENSG00000008311	AASS	protein_coding	aminoadipate-semialdehyde synthase [Source:HGNC Symbol;Acc:HGNC:17366]
AGMO	#N/A	3.70883	#N/A	#N/A	#N/A	#N/A	#N/A	#N/A	#N/A	1.26552	#N/A	#N/A	#N/A	#N/A	#N/A	#N/A	#N/A	#N/A	#N/A	#N/A	#N/A	#N/A	#N/A	#N/A	#N/A	6.19653	4.03485	3.93051	6.62705	2.71643	2.89803	1.93307	3.01807	6.51303	11.1699	6.15052	5.73669	9.29187	6.53328	5.89233	9.06426	8.10392	7.741	4.67752	6.08292	5.92773	6.72376	8.36712	0.883388	6.06784	6.93947	#N/A	#N/A	#N/A	#N/A	#N/A	#N/A	#N/A	#N/A	#N/A	#N/A	4.49318	2.71837	30	ENSG00000187546	AGMO	protein_coding	alkylglycerol monooxygenase [Source:HGNC Symbol;Acc:HGNC:33784]
KANK2	#N/A	2.31849	0.332645	0.463589	#N/A	#N/A	0.941855	1.28926	#N/A	1.68595	#N/A	1.25519	#N/A	#N/A	#N/A	#N/A	#N/A	#N/A	#N/A	#N/A	#N/A	#N/A	#N/A	#N/A	#N/A	2.14322	0.974633	1.78149	3.41848	#N/A	#N/A	#N/A	#N/A	#N/A	3.15502	4.30855	3.91571	4.12585	4.71535	4.47939	3.74253	3.26705	4.99593	3.72577	3.90462	3.33476	3.44438	4.06863	2.23426	4.52791	3.62078	#N/A	#N/A	#N/A	#N/A	#N/A	#N/A	#N/A	#N/A	#N/A	#N/A	5.44709	3.67217	30	ENSG00000197256	KANK2	protein_coding	KN motif and ankyrin repeat domains 2 [Source:HGNC Symbol;Acc:HGNC:29300]
MAGI3	#N/A	1.50259	#N/A	#N/A	#N/A	#N/A	#N/A	#N/A	#N/A	1.0397	#N/A	1.10295	#N/A	#N/A	#N/A	#N/A	#N/A	#N/A	#N/A	#N/A	#N/A	#N/A	#N/A	#N/A	#N/A	1.71242	1.17062	2.51576	2.90249	1.52395	0.62126	#N/A	0.728976	1.32132	1.6447	2.32057	1.59778	1.68008	1.7511	1.74658	1.54285	1.71463	1.55758	1.7978	1.78063	1.95071	1.31899	1.66393	1.02951	1.63056	1.60519	#N/A	#N/A	#N/A	#N/A	#N/A	#N/A	#N/A	#N/A	#N/A	#N/A	2.02852	2.97111	30	ENSG00000081026	MAGI3	protein_coding	membrane associated guanylate kinase, WW and PDZ domain containing 3 [Source:HGNC Symbol;Acc:HGNC:29647]
DYNC2LI1	#N/A	2.47749	1.80391	0.984295	1.44679	2.37127	2.32491	0.562043	2.25168	0.671918	1.82227	#N/A	0.641956	#N/A	#N/A	#N/A	#N/A	#N/A	#N/A	#N/A	#N/A	#N/A	#N/A	#N/A	#N/A	#N/A	2.18877	1.65011	3.41729	#N/A	#N/A	#N/A	#N/A	#N/A	0.341204	#N/A	0.658449	0.394731	0.720697	0.559494	#N/A	0.437048	0.455333	0.696031	0.672862	0.687036	0.422547	0.693462	1.64254	0.670133	#N/A	#N/A	#N/A	#N/A	#N/A	#N/A	#N/A	#N/A	#N/A	#N/A	#N/A	2.33892	1.96252	30	ENSG00000138036	DYNC2LI1	protein_coding	dynein cytoplasmic 2 light intermediate chain 1 [Source:HGNC Symbol;Acc:HGNC:24595]
ANKIB1	#N/A	1.20721	0.166053	#N/A	0.5966	0.564862	0.542211	#N/A	#N/A	0.23421	0.799745	#N/A	#N/A	#N/A	0.255623	#N/A	#N/A	#N/A	0.600589	#N/A	#N/A	#N/A	0.384748	#N/A	#N/A	#N/A	0.725529	0.679429	0.574964	#N/A	#N/A	#N/A	0.479403	#N/A	0.260225	0.885219	#N/A	0.170535	0.401611	0.278636	0.136542	0.301206	0.279801	0.428258	0.361639	0.462067	0.310864	0.389184	0.373447	0.366517	#N/A	#N/A	#N/A	#N/A	#N/A	#N/A	1.41095	#N/A	#N/A	#N/A	#N/A	#N/A	#N/A	30	ENSG00000001629	ANKIB1	protein_coding	ankyrin repeat and IBR domain containing 1 [Source:HGNC Symbol;Acc:HGNC:22215]
PALM	#N/A	2.916	#N/A	#N/A	#N/A	#N/A	#N/A	#N/A	#N/A	0.740895	#N/A	#N/A	#N/A	#N/A	#N/A	#N/A	#N/A	#N/A	#N/A	#N/A	#N/A	#N/A	#N/A	#N/A	#N/A	2.0026	2.98712	2.84331	2.33439	2.11208	2.57319	#N/A	2.26142	2.44329	10.5732	3.82919	5.15804	7.92982	5.1809	5.53539	8.60092	9.78109	7.41771	5.41736	5.52443	7.25486	6.25771	7.06681	3.13434	6.25288	8.25507	#N/A	#N/A	#N/A	#N/A	#N/A	#N/A	#N/A	#N/A	#N/A	1.08186	2.647	2.24896	30	ENSG00000099864	PALM	protein_coding	paralemmin [Source:HGNC Symbol;Acc:HGNC:8594]
TSPAN4	#N/A	2.24249	#N/A	0.861092	#N/A	#N/A	#N/A	#N/A	#N/A	1.11024	#N/A	#N/A	#N/A	#N/A	#N/A	#N/A	#N/A	#N/A	#N/A	#N/A	#N/A	#N/A	0.569374	#N/A	#N/A	1.62508	#N/A	#N/A	0.911154	#N/A	1.79289	#N/A	1.73065	1.95117	3.59013	2.53889	4.0385	3.76391	3.99675	3.7269	4.17036	3.4515	3.77167	2.82192	3.69849	3.72307	3.05746	3.6265	1.72062	3.30929	3.49062	#N/A	0.510409	#N/A	#N/A	#N/A	#N/A	#N/A	#N/A	#N/A	0.675816	6.6279	2.42287	30	ENSG00000214063	TSPAN4	protein_coding	tetraspanin 4 [Source:HGNC Symbol;Acc:HGNC:11859]
C21orf62-AS1#205930	#N/A	2.05541	0.571271	#N/A	1.11315	1.02354	#N/A	#N/A	#N/A	0.891238	#N/A	#N/A	#N/A	#N/A	#N/A	#N/A	#N/A	#N/A	#N/A	#N/A	#N/A	#N/A	#N/A	#N/A	#N/A	1.14708	2.11521	#N/A	1.62939	#N/A	#N/A	#N/A	#N/A	#N/A	1.06208	1.06502	1.2988	1.08532	1.13001	1.1045	0.93123	0.925897	1.06234	1.23234	1.06138	1.47519	0.976713	1.19223	1.25314	1.08838	0.987193	#N/A	0.538415	0.945771	#N/A	#N/A	2.11557	#N/A	#N/A	#N/A	#N/A	1.06786	1.21605	30	ENSG00000205930	C21orf62-AS1	lncRNA	C21orf62 antisense RNA 1 [Source:HGNC Symbol;Acc:HGNC:1290]
NDST1	#N/A	1.76234	#N/A	#N/A	#N/A	#N/A	#N/A	#N/A	#N/A	#N/A	#N/A	#N/A	#N/A	0.466842	#N/A	0.481148	0.688103	0.580742	#N/A	#N/A	#N/A	#N/A	0.919456	#N/A	#N/A	1.00782	2.17886	1.35622	#N/A	#N/A	0.388894	#N/A	0.664772	#N/A	0.535798	0.791507	0.260035	0.490863	0.629772	0.516802	0.519193	0.875184	0.516911	0.619927	0.70767	0.625927	0.524316	0.644879	0.789325	0.67483	0.763873	#N/A	#N/A	#N/A	#N/A	#N/A	#N/A	#N/A	#N/A	#N/A	#N/A	3.5509	1.93398	30	ENSG00000070614	NDST1	protein_coding	N-deacetylase and N-sulfotransferase 1 [Source:HGNC Symbol;Acc:HGNC:7680]
JADE3	#N/A	2.13654	#N/A	#N/A	#N/A	#N/A	#N/A	#N/A	#N/A	0.912302	#N/A	#N/A	#N/A	0.983099	1.06729	0.888356	#N/A	#N/A	2.1507	#N/A	#N/A	#N/A	#N/A	#N/A	#N/A	#N/A	2.13596	1.58097	1.99223	#N/A	0.556045	#N/A	1.03519	#N/A	1.15645	1.7156	1.26405	1.22311	2.0699	1.23909	0.920613	1.24196	1.97685	2.00698	1.64928	1.20188	2.04935	1.66656	#N/A	2.27842	1.02112	#N/A	1.10823	#N/A	#N/A	#N/A	#N/A	#N/A	#N/A	#N/A	#N/A	2.44285	2.50594	30	ENSG00000102221	JADE3	protein_coding	jade family PHD finger 3 [Source:HGNC Symbol;Acc:HGNC:22982]
WDR35	#N/A	1.60672	3.14245	0.754061	3.03715	3.10443	2.9878	2.95347	2.76838	0.758311	2.40313	#N/A	0.932689	#N/A	#N/A	#N/A	#N/A	#N/A	#N/A	#N/A	#N/A	#N/A	#N/A	#N/A	#N/A	#N/A	1.44798	1.40174	1.38982	#N/A	#N/A	#N/A	#N/A	#N/A	0.372342	#N/A	0.696047	0.68544	0.652844	0.680629	0.588314	0.724122	0.587208	0.830296	0.724288	#N/A	0.634695	0.784256	1.88038	0.799849	0.554784	#N/A	#N/A	#N/A	#N/A	#N/A	#N/A	#N/A	#N/A	#N/A	#N/A	1.46837	#N/A	30	ENSG00000118965	WDR35	protein_coding	WD repeat domain 35 [Source:HGNC Symbol;Acc:HGNC:29250]
IGFBP6	#N/A	0.826951	4.30828	2.89858	2.38931	2.15069	1.38212	1.47327	2.92377	2.48747	#N/A	#N/A	#N/A	#N/A	#N/A	#N/A	#N/A	#N/A	#N/A	#N/A	#N/A	#N/A	#N/A	#N/A	#N/A	#N/A	5.1498	1.40086	2.90437	#N/A	#N/A	#N/A	#N/A	#N/A	9.33618	2.17293	9.52049	7.65607	7.10732	6.79468	10.6964	7.66379	12.2917	6.72441	7.61762	5.48536	10.2121	10.0543	1.09485	9.83799	8.29208	#N/A	#N/A	#N/A	#N/A	#N/A	#N/A	#N/A	#N/A	#N/A	#N/A	3.10981	#N/A	30	ENSG00000167779	IGFBP6	protein_coding	insulin like growth factor binding protein 6 [Source:HGNC Symbol;Acc:HGNC:5475]
ATXN2	#N/A	0.744254	#N/A	#N/A	#N/A	0.344248	#N/A	#N/A	#N/A	#N/A	0.616184	#N/A	#N/A	0.22179	0.20338	0.236148	#N/A	#N/A	#N/A	0.687845	0.529864	0.486656	0.293212	#N/A	#N/A	0.431302	#N/A	0.43054	0.648441	#N/A	0.340888	#N/A	0.412919	0.374639	0.165931	#N/A	0.175387	#N/A	0.144936	#N/A	#N/A	0.38174	#N/A	0.242617	0.330336	0.452086	#N/A	0.236852	1.15018	0.152213	0.170749	#N/A	#N/A	#N/A	#N/A	#N/A	0.7495	#N/A	#N/A	#N/A	#N/A	0.892383	0.950113	30	ENSG00000204842	ATXN2	protein_coding	ataxin 2 [Source:HGNC Symbol;Acc:HGNC:10555]
CAMK2D	#N/A	#N/A	1.72451	0.74128	1.89655	2.75538	1.54816	1.02255	2.19536	#N/A	1.87472	#N/A	0.311887	0.803755	1.08475	0.663847	1.00463	0.647802	0.903119	1.63907	1.2106	1.24416	#N/A	1.14847	0.533083	#N/A	0.868985	1.20725	0.999718	1.8092	0.785982	0.862357	0.572876	#N/A	#N/A	#N/A	#N/A	#N/A	#N/A	#N/A	#N/A	#N/A	#N/A	#N/A	#N/A	#N/A	#N/A	#N/A	#N/A	#N/A	#N/A	#N/A	#N/A	#N/A	#N/A	#N/A	#N/A	0.634561	0.401095	#N/A	#N/A	#N/A	0.596041	30	ENSG00000145349	CAMK2D	protein_coding	calcium/calmodulin dependent protein kinase II delta [Source:HGNC Symbol;Acc:HGNC:1462]
ZNF655	#N/A	#N/A	0.738288	0.842201	0.844337	1.06649	0.803767	0.95456	0.750568	0.799899	1.8762	#N/A	#N/A	#N/A	#N/A	0.352362	#N/A	#N/A	#N/A	#N/A	#N/A	#N/A	0.404742	1.1943	#N/A	#N/A	#N/A	#N/A	#N/A	#N/A	#N/A	#N/A	#N/A	#N/A	0.647846	0.70531	0.655303	0.583673	0.585203	0.687402	0.565445	0.887154	0.498161	0.779216	0.832776	0.881563	0.572358	0.843864	0.699089	0.597357	0.566895	#N/A	#N/A	0.676565	#N/A	#N/A	#N/A	#N/A	#N/A	#N/A	#N/A	#N/A	#N/A	30	ENSG00000197343	ZNF655	protein_coding	zinc finger protein 655 [Source:HGNC Symbol;Acc:HGNC:30899]
PIWIL4	#N/A	#N/A	2.65919	2.30523	3.33157	2.38676	1.14969	1.77691	2.28524	1.03343	1.8854	#N/A	#N/A	#N/A	#N/A	#N/A	#N/A	#N/A	#N/A	#N/A	#N/A	#N/A	#N/A	#N/A	#N/A	1.8849	#N/A	#N/A	#N/A	#N/A	#N/A	#N/A	#N/A	#N/A	1.94475	4.98435	1.68894	2.25643	2.18326	2.754	2.33676	2.31959	1.86591	1.92247	1.82823	2.66934	1.8022	2.04707	0.932324	1.60965	2.3165	#N/A	0.743835	#N/A	#N/A	#N/A	#N/A	#N/A	#N/A	#N/A	#N/A	1.59621	1.74075	30	ENSG00000134627	PIWIL4	protein_coding	piwi like RNA-mediated gene silencing 4 [Source:HGNC Symbol;Acc:HGNC:18444]
TRIL	#N/A	#N/A	2.95182	4.78596	3.07272	1.47725	1.5223	2.99799	1.16696	4.99961	0.724695	#N/A	#N/A	#N/A	#N/A	#N/A	#N/A	#N/A	#N/A	#N/A	#N/A	#N/A	#N/A	#N/A	#N/A	#N/A	3.03202	2.04552	1.7659	#N/A	#N/A	#N/A	#N/A	#N/A	8.65215	1.32239	6.5286	9.0004	9.33548	8.7901	12.1709	7.20234	9.28247	7.56286	6.71296	4.53239	9.68498	9.19205	2.02416	9.21061	7.64094	#N/A	#N/A	#N/A	#N/A	#N/A	#N/A	#N/A	#N/A	#N/A	#N/A	1.61701	#N/A	30	ENSG00000255690	TRIL	protein_coding	TLR4 interactor with leucine rich repeats [Source:HGNC Symbol;Acc:HGNC:22200]
PCOLCE2	#N/A	#N/A	5.67072	2.55462	1.19311	0.806769	0.59739	2.58291	#N/A	1.97705	#N/A	#N/A	#N/A	#N/A	#N/A	#N/A	#N/A	#N/A	#N/A	#N/A	#N/A	#N/A	#N/A	#N/A	#N/A	0.628897	2.29402	#N/A	1.0415	#N/A	1.34554	#N/A	#N/A	#N/A	7.97253	0.49578	5.38138	8.44692	5.70831	5.97358	6.64522	5.37668	7.58377	6.74883	5.98821	2.35996	6.01591	6.05179	1.11888	6.08758	5.43163	#N/A	#N/A	#N/A	#N/A	#N/A	#N/A	#N/A	#N/A	#N/A	#N/A	0.716068	0.47925	30	ENSG00000163710	PCOLCE2	protein_coding	procollagen C-endopeptidase enhancer 2 [Source:HGNC Symbol;Acc:HGNC:8739]
ADH4	#N/A	#N/A	1.69649	1.24329	2.4953	1.37362	1.07419	3.27539	0.938438	2.58247	0.641077	#N/A	1.01764	#N/A	#N/A	#N/A	#N/A	#N/A	#N/A	#N/A	#N/A	#N/A	#N/A	#N/A	#N/A	#N/A	3.27738	1.63872	1.33687	#N/A	0.816761	#N/A	#N/A	#N/A	2.63749	1.47816	4.21081	3.08631	3.45328	3.39819	2.84074	2.15695	3.19313	3.11539	3.68839	3.96183	3.5146	4.12193	#N/A	2.96985	2.33559	#N/A	#N/A	#N/A	#N/A	#N/A	#N/A	#N/A	#N/A	#N/A	#N/A	#N/A	#N/A	30	ENSG00000198099	ADH4	protein_coding	alcohol dehydrogenase 4 (class II), pi polypeptide [Source:HGNC Symbol;Acc:HGNC:252]
NBPF9	#N/A	#N/A	0.789667	0.831644	1.32888	#N/A	#N/A	1.3007	#N/A	1.09378	#N/A	#N/A	#N/A	#N/A	#N/A	#N/A	#N/A	#N/A	#N/A	#N/A	#N/A	#N/A	#N/A	#N/A	#N/A	2.40662	0.80656	1.13611	1.43669	2.07129	#N/A	#N/A	#N/A	#N/A	1.37108	2.57871	1.25175	1.57241	1.39178	1.48736	1.41418	1.82914	1.31492	1.2268	1.38869	1.78455	1.22488	1.72875	#N/A	1.26242	1.30503	#N/A	1.4627	#N/A	#N/A	#N/A	#N/A	#N/A	#N/A	#N/A	0.895015	2.00286	1.46866	30	ENSG00000269713	NBPF9	protein_coding	NBPF member 9 [Source:HGNC Symbol;Acc:HGNC:31991]
DVL3	#N/A	#N/A	0.965459	0.926938	0.934269	1.53932	#N/A	1.1247	1.4721	0.63216	1.36979	#N/A	#N/A	#N/A	#N/A	#N/A	#N/A	#N/A	#N/A	#N/A	#N/A	#N/A	#N/A	#N/A	#N/A	#N/A	1.62684	1.70891	1.68738	2.27852	#N/A	#N/A	#N/A	#N/A	0.61967	#N/A	0.561559	0.70705	0.695048	0.618394	0.585947	0.689753	0.520799	0.440106	0.821848	0.994678	0.574173	0.803142	1.64102	0.666674	0.534799	#N/A	#N/A	#N/A	#N/A	#N/A	1.31275	#N/A	#N/A	#N/A	#N/A	1.27409	#N/A	30	ENSG00000161202	DVL3	protein_coding	dishevelled segment polarity protein 3 [Source:HGNC Symbol;Acc:HGNC:3087]
F10	#N/A	#N/A	5.68679	4.58106	2.25429	2.34247	1.29568	2.72782	1.11909	2.12018	0.723172	0.91528	#N/A	#N/A	#N/A	#N/A	#N/A	#N/A	#N/A	#N/A	#N/A	#N/A	#N/A	#N/A	#N/A	#N/A	1.88855	1.86178	2.05651	#N/A	#N/A	#N/A	#N/A	#N/A	1.74833	#N/A	1.94519	2.13206	2.31301	2.37707	2.26896	0.949179	1.83651	1.2227	1.82693	1.41445	1.40267	2.08008	#N/A	1.84323	2.54166	#N/A	#N/A	#N/A	#N/A	#N/A	#N/A	#N/A	#N/A	#N/A	#N/A	2.12557	1.15755	30	ENSG00000126218	F10	protein_coding	coagulation factor X [Source:HGNC Symbol;Acc:HGNC:3528]
KCTD9	#N/A	#N/A	0.712985	#N/A	#N/A	0.801189	1.12043	0.822123	1.9018	0.863932	2.04666	#N/A	#N/A	#N/A	#N/A	#N/A	#N/A	#N/A	#N/A	#N/A	#N/A	#N/A	#N/A	#N/A	#N/A	#N/A	1.30959	1.30091	0.886115	#N/A	0.493117	#N/A	0.944581	1.06814	0.949908	#N/A	1.22074	0.896015	1.15465	0.865122	0.773663	0.802011	0.708908	1.10817	0.864411	1.13608	0.711298	0.767554	1.45325	0.921351	0.993828	#N/A	#N/A	#N/A	#N/A	#N/A	#N/A	#N/A	#N/A	#N/A	#N/A	0.877395	#N/A	30	ENSG00000104756	KCTD9	protein_coding	potassium channel tetramerization domain containing 9 [Source:HGNC Symbol;Acc:HGNC:22401]
TMEM98	#N/A	#N/A	4.68402	1.97381	2.17088	#N/A	1.26001	2.33435	1.12789	3.02315	0.841572	#N/A	#N/A	#N/A	#N/A	#N/A	#N/A	#N/A	#N/A	#N/A	#N/A	#N/A	#N/A	#N/A	#N/A	1.16081	4.02316	1.68829	2.58794	#N/A	#N/A	#N/A	#N/A	#N/A	4.96922	1.39325	5.94483	6.70726	8.98228	5.80534	8.23584	5.16254	7.31542	7.21713	6.49252	4.54988	6.36351	6.83851	2.61072	6.63022	5.84072	#N/A	#N/A	#N/A	#N/A	#N/A	#N/A	#N/A	#N/A	#N/A	#N/A	#N/A	1.06289	30	ENSG00000006042	TMEM98	protein_coding	transmembrane protein 98 [Source:HGNC Symbol;Acc:HGNC:24529]
ERCC6L2	#N/A	#N/A	0.34643	0.447923	0.405668	0.437979	0.807568	0.5727	0.730607	#N/A	1.30537	#N/A	#N/A	#N/A	0.305795	#N/A	#N/A	#N/A	#N/A	1.04494	0.720313	#N/A	#N/A	#N/A	#N/A	#N/A	0.45953	0.735809	0.738099	1.26976	0.37964	#N/A	#N/A	#N/A	#N/A	0.680047	#N/A	0.236958	0.318681	#N/A	#N/A	0.364938	0.241699	0.382533	0.521048	0.663124	0.276519	0.40855	0.98556	0.392931	#N/A	#N/A	#N/A	#N/A	#N/A	#N/A	1.1083	#N/A	#N/A	#N/A	#N/A	0.653613	#N/A	30	ENSG00000182150	ERCC6L2	protein_coding	ERCC excision repair 6 like 2 [Source:HGNC Symbol;Acc:HGNC:26922]
SRBD1	#N/A	#N/A	0.42601	0.653532	0.820671	0.582248	#N/A	0.619905	0.751673	0.529471	#N/A	#N/A	0.421085	0.364164	#N/A	#N/A	#N/A	0.492981	0.861571	#N/A	#N/A	#N/A	0.413382	#N/A	#N/A	#N/A	#N/A	#N/A	#N/A	#N/A	0.247051	#N/A	#N/A	#N/A	0.59258	#N/A	0.411483	0.535968	0.61922	0.735001	0.53258	0.805148	0.408705	0.667752	0.534183	0.984861	0.41151	0.712985	0.659317	0.41501	0.693386	#N/A	0.451815	#N/A	#N/A	#N/A	#N/A	#N/A	#N/A	#N/A	#N/A	#N/A	#N/A	30	ENSG00000068784	SRBD1	protein_coding	S1 RNA binding domain 1 [Source:HGNC Symbol;Acc:HGNC:25521]
SIX5	#N/A	#N/A	2.79641	1.4388	2.53576	2.29265	#N/A	1.8553	1.63462	1.89747	1.2582	#N/A	#N/A	#N/A	#N/A	#N/A	1.14912	#N/A	#N/A	#N/A	#N/A	#N/A	2.19618	#N/A	#N/A	#N/A	1.78524	2.08028	1.65075	#N/A	#N/A	#N/A	#N/A	#N/A	2.58216	2.76853	3.36064	2.17541	2.98129	2.87197	2.67497	3.17118	2.64538	3.39235	3.27923	2.02872	2.43592	3.13987	2.43354	2.89707	3.24252	#N/A	#N/A	#N/A	#N/A	#N/A	#N/A	#N/A	#N/A	#N/A	#N/A	#N/A	#N/A	30	ENSG00000177045	SIX5	protein_coding	SIX homeobox 5 [Source:HGNC Symbol;Acc:HGNC:10891]
PRDM8	#N/A	#N/A	5.33264	2.0382	1.27898	1.03389	0.719191	2.4911	0.748343	3.41123	#N/A	#N/A	#N/A	#N/A	#N/A	#N/A	#N/A	#N/A	#N/A	#N/A	#N/A	#N/A	#N/A	#N/A	#N/A	#N/A	1.53707	#N/A	0.995134	#N/A	0.803044	#N/A	#N/A	#N/A	5.8016	0.846962	5.00315	7.84536	8.31065	7.71348	7.63961	5.70373	7.65695	6.19646	5.36673	2.65623	6.58326	6.30012	1.05556	6.17514	6.53862	#N/A	0.80206	0.204612	#N/A	#N/A	#N/A	#N/A	#N/A	#N/A	#N/A	#N/A	#N/A	30	ENSG00000152784	PRDM8	protein_coding	PR/SET domain 8 [Source:HGNC Symbol;Acc:HGNC:13993]
ELOVL6	#N/A	#N/A	2.23559	0.955222	2.29081	1.59112	3.03851	1.1192	1.95328	1.28833	1.75833	#N/A	1.17921	#N/A	#N/A	#N/A	#N/A	#N/A	#N/A	#N/A	#N/A	#N/A	#N/A	#N/A	#N/A	#N/A	2.15791	1.75075	3.3534	#N/A	#N/A	#N/A	#N/A	#N/A	1.38477	2.48603	1.50101	1.6764	1.93659	1.73969	1.635	1.38173	1.8737	1.69789	2.21132	2.0213	1.4566	1.90905	#N/A	2.24134	1.64794	#N/A	#N/A	#N/A	#N/A	#N/A	#N/A	#N/A	1.05443	#N/A	#N/A	#N/A	#N/A	30	ENSG00000170522	ELOVL6	protein_coding	ELOVL fatty acid elongase 6 [Source:HGNC Symbol;Acc:HGNC:15829]
USP16	#N/A	#N/A	0.778967	0.461755	1.07115	0.924205	0.960814	0.591758	1.69531	0.501871	2.52973	#N/A	#N/A	0.214787	0.311734	#N/A	#N/A	#N/A	#N/A	#N/A	#N/A	#N/A	#N/A	#N/A	#N/A	#N/A	0.857735	0.765079	0.626584	#N/A	#N/A	#N/A	#N/A	#N/A	0.304586	#N/A	0.800425	0.340106	0.578153	0.24746	0.190762	0.527569	0.261267	0.467306	0.41986	0.551909	0.459627	0.432638	0.984844	0.295555	#N/A	#N/A	#N/A	#N/A	#N/A	#N/A	1.47498	#N/A	#N/A	#N/A	#N/A	#N/A	#N/A	30	ENSG00000156256	USP16	protein_coding	ubiquitin specific peptidase 16 [Source:HGNC Symbol;Acc:HGNC:12614]
PKNOX1	#N/A	#N/A	0.528605	0.76272	0.763654	1.00548	0.730455	0.738801	1.7056	0.944061	1.11977	#N/A	#N/A	#N/A	0.569828	0.405611	#N/A	#N/A	#N/A	#N/A	#N/A	#N/A	0.476278	#N/A	#N/A	#N/A	#N/A	#N/A	0.813696	#N/A	0.346047	#N/A	#N/A	#N/A	0.953814	0.926785	0.967697	0.893683	0.808993	0.947662	0.98616	1.45916	0.826117	0.874275	1.10474	1.27139	0.839002	1.01147	#N/A	0.875364	0.795832	#N/A	#N/A	#N/A	#N/A	#N/A	#N/A	#N/A	#N/A	#N/A	#N/A	#N/A	#N/A	30	ENSG00000160199	PKNOX1	protein_coding	PBX/knotted 1 homeobox 1 [Source:HGNC Symbol;Acc:HGNC:9022]
NXPH3	#N/A	#N/A	2.23749	#N/A	1.18726	0.949782	0.669461	1.69211	0.620959	4.52071	#N/A	#N/A	#N/A	#N/A	1.87989	#N/A	#N/A	#N/A	#N/A	#N/A	#N/A	#N/A	#N/A	#N/A	#N/A	#N/A	#N/A	0.884993	0.925752	#N/A	2.38363	#N/A	1.49209	0.803373	6.97039	#N/A	5.21203	7.37359	6.36597	7.2871	8.40601	5.30595	10.2327	5.75195	4.88588	2.31402	6.29023	6.03344	0.980295	7.61395	5.83065	#N/A	#N/A	#N/A	#N/A	#N/A	#N/A	#N/A	#N/A	#N/A	#N/A	0.778911	#N/A	30	ENSG00000182575	NXPH3	protein_coding	neurexophilin 3 [Source:HGNC Symbol;Acc:HGNC:8077]
OR2F1#213215	#N/A	#N/A	0.599919	#N/A	0.243576	0.219521	0.167746	0.263819	#N/A	0.346645	#N/A	#N/A	0.168175	1.1971	0.455748	#N/A	#N/A	0.222208	#N/A	#N/A	#N/A	#N/A	0.492244	#N/A	#N/A	#N/A	0.381871	0.231706	0.239209	#N/A	0.862989	#N/A	#N/A	#N/A	0.602725	#N/A	3.28184	4.29548	0.815247	3.52532	6.86633	0.36833	5.53699	1.03759	0.406141	0.280006	5.36352	1.24222	#N/A	0.665556	4.83837	#N/A	#N/A	#N/A	#N/A	#N/A	#N/A	#N/A	#N/A	#N/A	#N/A	#N/A	#N/A	30	ENSG00000213215	OR2F1	protein_coding	olfactory receptor family 2 subfamily F member 1 [Source:HGNC Symbol;Acc:HGNC:8246]
KIAA1586	#N/A	#N/A	1.41034	1.52268	1.99369	1.19489	1.81221	1.13562	#N/A	0.989976	3.43732	#N/A	#N/A	#N/A	#N/A	#N/A	#N/A	0.869597	#N/A	#N/A	#N/A	#N/A	0.841017	#N/A	#N/A	#N/A	#N/A	#N/A	1.31115	#N/A	0.533971	#N/A	#N/A	#N/A	0.87158	1.39918	0.885241	1.10577	0.779134	0.943038	0.843785	1.14686	0.739598	0.859715	0.732681	0.782382	0.653222	0.80305	1.79058	1.0042	0.889513	#N/A	#N/A	#N/A	#N/A	#N/A	#N/A	#N/A	#N/A	#N/A	#N/A	#N/A	1.55614	30	ENSG00000168116	KIAA1586	protein_coding	KIAA1586 [Source:HGNC Symbol;Acc:HGNC:21360]
BCL7C	#N/A	#N/A	0.383497	#N/A	#N/A	#N/A	#N/A	0.669729	0.924858	1.01381	#N/A	#N/A	#N/A	#N/A	#N/A	#N/A	#N/A	#N/A	#N/A	#N/A	#N/A	#N/A	0.592973	#N/A	#N/A	1.24334	0.705693	1.09433	1.12524	#N/A	#N/A	#N/A	#N/A	#N/A	1.37951	1.28385	1.76036	1.53025	1.85184	1.64111	1.46451	1.09745	1.56945	1.60682	1.74768	1.70058	1.46602	1.69216	1.92655	1.7041	1.76098	#N/A	0.519213	#N/A	#N/A	#N/A	#N/A	#N/A	#N/A	#N/A	0.632519	0.789402	0.987332	30	ENSG00000099385	BCL7C	protein_coding	BAF chromatin remodeling complex subunit BCL7C [Source:HGNC Symbol;Acc:HGNC:1006]
ERI1	#N/A	#N/A	0.988838	1.19241	1.33755	2.18751	#N/A	1.00006	#N/A	0.772466	1.80732	#N/A	#N/A	0.608867	0.669219	0.713276	#N/A	0.987283	#N/A	#N/A	#N/A	0.92285	#N/A	#N/A	1.29272	#N/A	#N/A	#N/A	#N/A	#N/A	#N/A	#N/A	0.679946	#N/A	0.687998	#N/A	0.552851	0.594258	0.491517	0.523504	0.583037	0.77572	0.529107	0.804509	0.492178	0.742494	0.533679	0.543032	#N/A	0.593795	0.646408	#N/A	#N/A	#N/A	#N/A	#N/A	#N/A	#N/A	#N/A	#N/A	0.745808	#N/A	#N/A	30	ENSG00000104626	ERI1	protein_coding	exoribonuclease 1 [Source:HGNC Symbol;Acc:HGNC:23994]
TCP11L2	#N/A	#N/A	#N/A	0.948978	#N/A	#N/A	#N/A	0.769504	#N/A	0.388679	#N/A	#N/A	#N/A	0.727282	0.513915	0.441113	0.846855	0.803128	1.42854	#N/A	#N/A	#N/A	#N/A	#N/A	#N/A	#N/A	0.589916	1.40143	1.01539	1.87339	#N/A	#N/A	#N/A	#N/A	0.32945	1.0566	0.371198	0.417196	0.441566	0.437671	0.317535	#N/A	0.449155	0.409685	0.68565	0.905958	0.344709	0.61375	2.08662	0.40989	#N/A	#N/A	0.545738	#N/A	#N/A	#N/A	#N/A	#N/A	#N/A	#N/A	#N/A	#N/A	1.8228	30	ENSG00000166046	TCP11L2	protein_coding	t-complex 11 like 2 [Source:HGNC Symbol;Acc:HGNC:28627]
C8orf82	#N/A	#N/A	2.38506	3.00151	4.79195	1.65933	1.44729	1.40812	2.13654	1.30143	1.84178	2.51755	#N/A	#N/A	#N/A	#N/A	#N/A	#N/A	#N/A	#N/A	#N/A	#N/A	0.996666	#N/A	#N/A	#N/A	1.17627	#N/A	1.77572	#N/A	#N/A	#N/A	#N/A	#N/A	1.23785	#N/A	2.7736	1.81348	2.01226	1.85464	1.55331	2.09897	1.82953	1.58908	1.55404	2.03316	1.64345	1.55822	1.11647	1.53529	1.75761	#N/A	#N/A	#N/A	#N/A	#N/A	#N/A	#N/A	#N/A	#N/A	#N/A	2.07133	#N/A	30	ENSG00000213563	C8orf82	protein_coding	chromosome 8 open reading frame 82 [Source:HGNC Symbol;Acc:HGNC:33826]
#274565	#N/A	#N/A	3.33293	1.61085	1.77215	1.26737	0.830156	2.16624	#N/A	2.04487	#N/A	#N/A	#N/A	#N/A	#N/A	#N/A	#N/A	#N/A	#N/A	#N/A	#N/A	#N/A	#N/A	#N/A	#N/A	#N/A	2.83055	1.36371	1.46258	#N/A	#N/A	#N/A	#N/A	#N/A	5.53707	0.904781	4.83182	7.85334	6.15367	5.27568	7.49868	6.06075	6.5167	4.46005	5.39667	3.04377	5.35915	7.96213	1.51327	4.77822	6.15558	#N/A	1.00831	#N/A	#N/A	#N/A	#N/A	#N/A	#N/A	#N/A	0.69178	1.34587	#N/A	30	ENSG00000274565		lncRNA	novel transcript
WHRN	#N/A	#N/A	4.00162	1.99201	2.28628	1.80971	#N/A	1.93707	#N/A	3.7409	0.610296	0.732488	#N/A	#N/A	#N/A	#N/A	#N/A	#N/A	#N/A	#N/A	#N/A	#N/A	1.58602	#N/A	#N/A	#N/A	#N/A	#N/A	1.63565	#N/A	1.87879	#N/A	1.40548	#N/A	6.34824	1.16331	4.88088	8.64131	5.06103	6.70315	6.54036	4.28945	6.01406	4.51346	6.2903	3.78591	6.41261	6.84517	1.66461	5.03664	6.02647	#N/A	#N/A	#N/A	#N/A	#N/A	#N/A	#N/A	#N/A	#N/A	0.655293	#N/A	#N/A	30	ENSG00000095397	WHRN	protein_coding	whirlin [Source:HGNC Symbol;Acc:HGNC:16361]
GSAP	#N/A	#N/A	#N/A	#N/A	#N/A	#N/A	#N/A	0.438276	#N/A	0.866028	#N/A	2.09562	#N/A	0.31442	1.15791	0.926401	1.20472	0.754039	#N/A	#N/A	#N/A	#N/A	0.476561	#N/A	#N/A	#N/A	#N/A	#N/A	#N/A	#N/A	#N/A	#N/A	#N/A	#N/A	0.98167	1.52095	1.03116	1.19186	1.30409	1.14325	1.02368	0.628035	1.13297	1.04333	1.27004	1.01861	0.791144	1.05785	1.10114	1.20399	1.41287	#N/A	0.984211	1.63486	#N/A	#N/A	1.29616	#N/A	#N/A	#N/A	0.650995	#N/A	#N/A	30	ENSG00000186088	GSAP	protein_coding	gamma-secretase activating protein [Source:HGNC Symbol;Acc:HGNC:28042]
JMJD8	#N/A	#N/A	2.50066	0.992392	2.3234	#N/A	1.48127	1.12867	1.69914	2.47386	0.966073	1.3798	#N/A	0.762459	#N/A	#N/A	#N/A	#N/A	#N/A	#N/A	#N/A	1.21815	0.979834	#N/A	#N/A	#N/A	1.65282	#N/A	#N/A	#N/A	#N/A	#N/A	#N/A	#N/A	2.44908	2.12438	3.12213	3.0534	2.20478	2.5922	2.89389	2.7388	2.72108	1.90984	2.75284	1.60548	2.33032	3.05247	3.26244	3.53806	3.00233	#N/A	#N/A	#N/A	#N/A	#N/A	#N/A	#N/A	#N/A	#N/A	#N/A	#N/A	#N/A	30	ENSG00000161999	JMJD8	protein_coding	jumonji domain containing 8 [Source:HGNC Symbol;Acc:HGNC:14148]
LINC01139	#N/A	#N/A	3.04197	2.42574	1.16006	0.873085	0.632161	1.08989	0.579697	2.20792	#N/A	#N/A	#N/A	#N/A	#N/A	#N/A	#N/A	#N/A	#N/A	#N/A	#N/A	#N/A	#N/A	#N/A	#N/A	#N/A	#N/A	0.976394	1.08304	#N/A	4.23713	#N/A	1.14624	0.84527	5.59548	#N/A	5.60837	7.6402	7.91958	5.70934	8.84895	5.69072	8.23596	5.9752	5.0484	2.20279	5.81542	6.12927	#N/A	7.68483	8.09763	#N/A	0.596577	#N/A	#N/A	#N/A	#N/A	#N/A	#N/A	#N/A	#N/A	0.857192	#N/A	30	ENSG00000215808	LINC01139	lncRNA	long intergenic non-protein coding RNA 1139 [Source:HGNC Symbol;Acc:HGNC:27924]
BMP2K	#N/A	#N/A	1.14568	0.916829	1.1954	1.66277	1.19833	#N/A	2.05284	0.502458	#N/A	#N/A	#N/A	0.261862	#N/A	#N/A	0.749337	#N/A	#N/A	#N/A	#N/A	#N/A	0.567567	#N/A	#N/A	#N/A	#N/A	#N/A	#N/A	#N/A	#N/A	#N/A	#N/A	#N/A	0.645346	0.951505	0.483137	0.616087	0.693902	0.594739	0.558215	0.791143	0.568595	0.689419	0.731424	0.869028	0.524445	0.757287	0.479271	0.629415	0.616597	#N/A	0.567234	#N/A	#N/A	#N/A	#N/A	#N/A	#N/A	#N/A	#N/A	1.28581	1.57932	30	ENSG00000138756	BMP2K	protein_coding	BMP2 inducible kinase [Source:HGNC Symbol;Acc:HGNC:18041]
IFT74	#N/A	#N/A	1.37223	0.616741	1.74766	1.66581	1.55419	#N/A	1.83463	0.681542	1.65537	1.53508	#N/A	#N/A	#N/A	#N/A	#N/A	#N/A	#N/A	#N/A	#N/A	1.09016	#N/A	#N/A	#N/A	0.972038	#N/A	#N/A	0.766485	#N/A	#N/A	#N/A	#N/A	#N/A	0.675424	#N/A	0.701571	0.618877	0.618105	0.668762	0.500646	0.475681	0.454084	0.69408	0.666019	0.780558	0.427778	0.605659	1.00048	0.597997	0.512476	#N/A	#N/A	#N/A	#N/A	#N/A	#N/A	#N/A	#N/A	#N/A	#N/A	0.806196	1.64925	30	ENSG00000096872	IFT74	protein_coding	intraflagellar transport 74 [Source:HGNC Symbol;Acc:HGNC:21424]
ARL6	#N/A	#N/A	1.27401	0.808004	#N/A	2.20395	1.50273	#N/A	1.66364	1.14171	3.45774	#N/A	#N/A	#N/A	0.712143	#N/A	#N/A	#N/A	#N/A	#N/A	#N/A	#N/A	#N/A	1.30166	#N/A	1.641	2.11724	2.85254	2.48448	#N/A	#N/A	#N/A	#N/A	#N/A	1.08735	#N/A	1.32812	0.811413	1.36858	1.01924	1.03358	0.536408	1.01997	1.44918	1.01346	1.41105	0.987387	1.0581	#N/A	0.989704	0.973931	#N/A	#N/A	#N/A	#N/A	#N/A	#N/A	#N/A	#N/A	#N/A	#N/A	1.06885	1.64524	30	ENSG00000113966	ARL6	protein_coding	ADP ribosylation factor like GTPase 6 [Source:HGNC Symbol;Acc:HGNC:13210]
EHHADH	#N/A	#N/A	0.770124	1.26361	#N/A	#N/A	1.37713	#N/A	2.17458	0.91198	#N/A	#N/A	#N/A	1.45573	1.22704	#N/A	#N/A	1.51623	#N/A	1.52828	#N/A	1.36098	0.79757	#N/A	1.43666	#N/A	#N/A	2.38373	#N/A	#N/A	1.9447	#N/A	1.35754	1.62742	0.524587	#N/A	0.993033	0.723917	1.87536	1.33426	0.720809	#N/A	1.60888	1.5131	1.94832	#N/A	0.658525	0.967902	#N/A	1.53783	1.25867	#N/A	#N/A	#N/A	#N/A	#N/A	#N/A	#N/A	#N/A	#N/A	#N/A	1.83769	#N/A	30	ENSG00000113790	EHHADH	protein_coding	enoyl-CoA hydratase and 3-hydroxyacyl CoA dehydrogenase [Source:HGNC Symbol;Acc:HGNC:3247]
TENT5B	#N/A	#N/A	2.31733	0.595496	0.358776	0.329617	#N/A	#N/A	0.2715	0.934875	#N/A	#N/A	#N/A	2.10332	0.722631	0.459147	#N/A	#N/A	#N/A	#N/A	#N/A	#N/A	#N/A	#N/A	#N/A	#N/A	0.492035	0.295388	0.303176	#N/A	1.07557	#N/A	0.461017	#N/A	4.41503	#N/A	3.70099	4.83142	4.12987	4.37938	5.25323	1.04766	4.55321	0.850935	0.703099	0.43547	3.94556	5.37741	#N/A	3.40259	3.98763	#N/A	#N/A	#N/A	#N/A	#N/A	#N/A	#N/A	#N/A	#N/A	#N/A	0.292974	#N/A	30	ENSG00000158246	TENT5B	protein_coding	terminal nucleotidyltransferase 5B [Source:HGNC Symbol;Acc:HGNC:28273]
DCTN2	#N/A	#N/A	#N/A	#N/A	#N/A	#N/A	#N/A	#N/A	0.920094	1.25882	#N/A	1.2925	#N/A	#N/A	#N/A	#N/A	#N/A	#N/A	#N/A	#N/A	#N/A	0.985201	#N/A	#N/A	#N/A	#N/A	1.01042	0.852947	1.02582	#N/A	0.841001	#N/A	1.13342	1.09788	0.913846	1.49166	1.9055	0.912805	1.37384	1.39167	0.937392	1.07492	0.969106	0.819596	1.19098	0.964255	0.777708	1.09459	1.77127	0.958559	0.963733	#N/A	#N/A	#N/A	#N/A	#N/A	#N/A	#N/A	0.900225	#N/A	#N/A	1.45859	1.95765	30	ENSG00000175203	DCTN2	protein_coding	dynactin subunit 2 [Source:HGNC Symbol;Acc:HGNC:2712]
ARHGEF35-AS1	#N/A	#N/A	0.74916	#N/A	1.01503	#N/A	1.27443	#N/A	#N/A	2.43001	#N/A	#N/A	#N/A	#N/A	#N/A	#N/A	#N/A	#N/A	#N/A	#N/A	#N/A	#N/A	#N/A	#N/A	#N/A	1.84638	#N/A	1.24793	3.53066	#N/A	2.05797	3.53909	2.37876	5.0053	9.96475	4.59733	6.11853	8.17278	6.01572	6.46033	8.72701	5.81654	7.15369	5.57772	8.28857	6.44247	5.52674	7.01629	1.93007	6.56835	7.05461	#N/A	2.05837	#N/A	#N/A	#N/A	#N/A	#N/A	#N/A	#N/A	#N/A	#N/A	1.50355	30	ENSG00000244198	ARHGEF35-AS1	lncRNA	ARHGEF35 antisense RNA 1 [Source:HGNC Symbol;Acc:HGNC:41292]
ZNF676#196109	#N/A	#N/A	0.962781	1.58396	#N/A	2.09666	#N/A	#N/A	#N/A	2.07065	#N/A	1.6122	1.31993	#N/A	#N/A	#N/A	#N/A	#N/A	#N/A	#N/A	#N/A	#N/A	#N/A	#N/A	#N/A	1.51245	2.88907	4.00609	1.97279	#N/A	0.656711	#N/A	#N/A	#N/A	4.6327	2.20185	5.08165	4.89495	5.61475	4.0955	4.69223	3.63453	5.80635	6.23165	4.6758	3.86152	4.75271	4.18155	3.07469	5.58391	4.35894	#N/A	#N/A	#N/A	#N/A	#N/A	#N/A	#N/A	#N/A	#N/A	#N/A	3.84049	2.31128	30	ENSG00000196109	ZNF676	protein_coding	zinc finger protein 676 [Source:HGNC Symbol;Acc:HGNC:20429]
PRKCSH	#N/A	#N/A	0.888747	#N/A	#N/A	#N/A	1.18799	#N/A	#N/A	1.52026	#N/A	#N/A	#N/A	0.900313	#N/A	0.701849	#N/A	0.846207	#N/A	#N/A	#N/A	1.31661	0.896222	1.58109	#N/A	2.12699	#N/A	#N/A	1.36284	#N/A	0.593827	#N/A	0.822516	1.90892	1.91034	#N/A	1.95172	1.64201	2.02845	1.66896	1.79512	2.30391	1.71947	1.91352	1.48352	2.34259	1.7408	1.82385	2.2673	1.93536	2.02907	#N/A	#N/A	#N/A	#N/A	#N/A	#N/A	#N/A	#N/A	#N/A	#N/A	#N/A	#N/A	30	ENSG00000130175	PRKCSH	protein_coding	protein kinase C substrate 80K-H [Source:HGNC Symbol;Acc:HGNC:9411]
MEI1	#N/A	#N/A	2.27177	#N/A	3.8413	1.55308	2.2697	#N/A	#N/A	1.94336	1.02376	#N/A	#N/A	#N/A	1.26231	#N/A	#N/A	#N/A	#N/A	#N/A	#N/A	#N/A	1.54627	#N/A	#N/A	#N/A	#N/A	2.28318	#N/A	#N/A	1.80163	#N/A	1.10182	#N/A	2.41099	2.16737	1.53801	2.39121	2.44752	1.74941	2.38063	2.59589	2.0998	1.97964	2.03795	4.93348	2.44247	2.63911	1.56522	2.1152	2.5677	#N/A	0.895782	#N/A	#N/A	#N/A	#N/A	#N/A	0.58103	#N/A	#N/A	#N/A	#N/A	30	ENSG00000167077	MEI1	protein_coding	meiotic double-stranded break formation protein 1 [Source:HGNC Symbol;Acc:HGNC:28613]
#285595	#N/A	#N/A	1.88864	1.55779	1.83045	1.82314	#N/A	#N/A	#N/A	1.7539	#N/A	#N/A	#N/A	#N/A	#N/A	#N/A	1.23222	#N/A	#N/A	#N/A	#N/A	#N/A	#N/A	#N/A	#N/A	1.78189	4.78506	3.23582	3.38554	#N/A	0.72221	#N/A	1.21286	#N/A	3.03327	#N/A	2.84709	2.83377	1.85042	2.28205	2.0034	1.79491	1.98619	2.63368	2.46548	3.73656	1.88482	1.44543	1.87649	2.07227	2.92526	#N/A	#N/A	#N/A	#N/A	#N/A	#N/A	#N/A	#N/A	#N/A	#N/A	2.28067	1.89319	30	ENSG00000285595		lncRNA	novel transcript, antisense to ZNF521
FOXC1	#N/A	#N/A	#N/A	#N/A	#N/A	#N/A	#N/A	#N/A	#N/A	2.03622	#N/A	#N/A	#N/A	2.31455	1.28495	#N/A	#N/A	3.42746	#N/A	#N/A	0.956428	#N/A	2.41826	#N/A	#N/A	1.29952	1.41439	2.18183	2.36918	#N/A	2.98693	#N/A	1.86272	#N/A	7.96156	0.944549	8.01309	8.34103	8.82586	6.2598	11.434	6.44305	11.0047	6.92063	6.19667	4.10147	8.99417	8.69747	1.67388	8.50411	8.65878	#N/A	#N/A	#N/A	#N/A	#N/A	#N/A	#N/A	#N/A	#N/A	#N/A	#N/A	1.01266	30	ENSG00000054598	FOXC1	protein_coding	forkhead box C1 [Source:HGNC Symbol;Acc:HGNC:3800]
ZNF709	#N/A	#N/A	#N/A	#N/A	#N/A	#N/A	#N/A	#N/A	#N/A	0.841976	#N/A	#N/A	#N/A	0.528194	0.809802	1.36679	#N/A	#N/A	#N/A	#N/A	#N/A	1.31525	1.16759	#N/A	#N/A	1.73516	1.21329	1.43397	1.80586	#N/A	0.747396	1.45042	0.716344	#N/A	1.13734	#N/A	0.97234	1.05675	1.07372	1.05953	0.971136	0.979945	1.07772	1.44598	1.18629	1.27696	1.06672	1.1255	#N/A	1.42856	1.01961	#N/A	#N/A	#N/A	#N/A	#N/A	#N/A	#N/A	#N/A	#N/A	#N/A	1.60432	1.96962	30	ENSG00000242852	ZNF709	protein_coding	zinc finger protein 709 [Source:HGNC Symbol;Acc:HGNC:20629]
SLC39A1	#N/A	#N/A	#N/A	#N/A	#N/A	#N/A	#N/A	#N/A	#N/A	1.43093	0.974216	1.18472	#N/A	0.95555	0.768713	0.846221	1.03603	1.72728	#N/A	#N/A	#N/A	1.34951	#N/A	#N/A	#N/A	1.44761	1.07539	#N/A	#N/A	#N/A	0.876662	#N/A	#N/A	#N/A	3.89697	1.75782	4.44529	3.94825	3.96408	3.69517	4.83959	3.71431	4.49012	3.49754	2.97527	5.33275	3.37852	4.04568	#N/A	4.7885	4.51939	#N/A	#N/A	#N/A	#N/A	#N/A	#N/A	#N/A	#N/A	#N/A	#N/A	2.17025	1.78813	30	ENSG00000143570	SLC39A1	protein_coding	solute carrier family 39 member 1 [Source:HGNC Symbol;Acc:HGNC:12876]
ACER3	#N/A	#N/A	#N/A	#N/A	#N/A	#N/A	#N/A	#N/A	#N/A	0.521685	#N/A	#N/A	#N/A	0.770842	0.646192	#N/A	#N/A	0.899699	0.638726	#N/A	1.19943	0.830145	0.84654	#N/A	#N/A	#N/A	#N/A	#N/A	#N/A	#N/A	1.03537	#N/A	1.46301	1.18422	2.12597	2.16127	2.4985	2.22934	2.96377	2.68676	2.21032	1.65109	2.74213	2.26036	2.52339	2.37109	2.24147	2.49328	1.58902	2.64228	1.86239	#N/A	#N/A	#N/A	#N/A	#N/A	#N/A	#N/A	#N/A	#N/A	0.590051	1.22294	#N/A	30	ENSG00000078124	ACER3	protein_coding	alkaline ceramidase 3 [Source:HGNC Symbol;Acc:HGNC:16066]
PCSK7	#N/A	#N/A	0.456965	0.562699	0.593709	0.791347	1.18778	#N/A	#N/A	0.381201	#N/A	#N/A	#N/A	0.413673	#N/A	0.486396	#N/A	#N/A	#N/A	#N/A	#N/A	#N/A	#N/A	#N/A	#N/A	0.793547	1.06564	0.847529	0.620629	#N/A	0.638521	#N/A	0.505808	0.95102	0.281047	#N/A	0.224137	#N/A	0.291691	0.283214	0.173005	0.466902	0.390794	0.393257	0.602784	0.741514	0.397539	0.566834	1.19207	0.590122	0.288737	#N/A	#N/A	#N/A	#N/A	#N/A	#N/A	#N/A	#N/A	#N/A	#N/A	#N/A	#N/A	30	ENSG00000160613	PCSK7	protein_coding	proprotein convertase subtilisin/kexin type 7 [Source:HGNC Symbol;Acc:HGNC:8748]
HLA-A#206503	#N/A	#N/A	#N/A	#N/A	#N/A	#N/A	#N/A	#N/A	#N/A	#N/A	#N/A	#N/A	#N/A	2.80252	2.58136	2.55329	2.12704	3.13303	2.42383	#N/A	3.5612	2.01541	1.31542	2.383	#N/A	#N/A	#N/A	#N/A	#N/A	#N/A	2.46481	#N/A	1.92327	1.92531	6.37574	5.92483	6.43249	6.55923	5.8579	5.9967	7.2593	6.44207	7.14866	5.23563	6.42259	5.60646	7.0368	7.68117	3.81148	6.80126	6.59924	#N/A	#N/A	#N/A	#N/A	#N/A	#N/A	#N/A	#N/A	#N/A	#N/A	#N/A	#N/A	30	ENSG00000206503	HLA-A	protein_coding	major histocompatibility complex, class I, A [Source:HGNC Symbol;Acc:HGNC:4931]
ST8SIA4	#N/A	#N/A	#N/A	#N/A	#N/A	#N/A	#N/A	#N/A	#N/A	#N/A	#N/A	#N/A	#N/A	4.15612	4.67002	3.66964	#N/A	4.07655	3.91488	1.33063	2.88116	3.98227	2.31834	1.09693	#N/A	#N/A	#N/A	#N/A	#N/A	#N/A	2.87494	#N/A	3.08716	1.29989	7.76794	3.76703	4.50614	6.89048	3.73583	5.0567	7.81485	8.64163	6.48032	2.58469	4.51051	2.57239	5.17523	5.53159	2.74106	4.3409	7.19248	#N/A	#N/A	#N/A	#N/A	#N/A	#N/A	#N/A	#N/A	#N/A	#N/A	#N/A	#N/A	30	ENSG00000113532	ST8SIA4	protein_coding	ST8 alpha-N-acetyl-neuraminide alpha-2,8-sialyltransferase 4 [Source:HGNC Symbol;Acc:HGNC:10871]
GNG11	#N/A	#N/A	#N/A	#N/A	#N/A	#N/A	#N/A	#N/A	#N/A	#N/A	#N/A	#N/A	#N/A	1.99156	4.10805	1.9465	1.2022	1.78578	#N/A	#N/A	#N/A	1.50206	1.66151	2.21232	#N/A	1.26442	#N/A	#N/A	2.30914	#N/A	2.81168	#N/A	2.8524	4.56397	9.8169	4.20499	10.2107	10.0889	5.42749	6.52259	10.7919	6.91398	12.8439	6.96708	8.29276	6.17553	8.79023	8.2187	5.15252	10.4204	8.29964	#N/A	#N/A	#N/A	#N/A	#N/A	#N/A	#N/A	#N/A	#N/A	#N/A	#N/A	#N/A	30	ENSG00000127920	GNG11	protein_coding	G protein subunit gamma 11 [Source:HGNC Symbol;Acc:HGNC:4403]
GRAMD1C	#N/A	#N/A	#N/A	#N/A	#N/A	#N/A	#N/A	#N/A	#N/A	#N/A	#N/A	#N/A	#N/A	2.55541	1.9319	1.50182	2.33142	1.36357	1.74929	1.39455	#N/A	1.83925	0.853919	#N/A	#N/A	2.58615	1.47551	#N/A	#N/A	#N/A	1.43637	#N/A	#N/A	1.27532	1.23028	#N/A	2.38547	2.17018	2.54527	2.68443	2.61459	0.72903	2.26587	1.6241	1.64182	#N/A	1.19236	2.30952	#N/A	2.13395	2.65356	#N/A	1.49918	1.1279	#N/A	#N/A	#N/A	#N/A	#N/A	#N/A	#N/A	2.52672	#N/A	30	ENSG00000178075	GRAMD1C	protein_coding	GRAM domain containing 1C [Source:HGNC Symbol;Acc:HGNC:25252]
FBXL7	2.0144	4.60113	#N/A	#N/A	#N/A	#N/A	#N/A	#N/A	#N/A	0.899201	#N/A	#N/A	#N/A	#N/A	#N/A	#N/A	#N/A	#N/A	#N/A	#N/A	#N/A	#N/A	#N/A	#N/A	#N/A	3.17089	4.52734	4.40129	4.90713	2.61248	#N/A	#N/A	#N/A	#N/A	7.51349	6.71035	6.06392	7.38443	5.7247	5.87393	7.70406	6.50143	7.32017	5.79494	7.08929	5.23504	6.61567	7.2834	1.77711	6.59656	6.62693	#N/A	#N/A	#N/A	0.455873	#N/A	#N/A	#N/A	#N/A	#N/A	1.06083	4.69647	4.60548	29	ENSG00000183580	FBXL7	protein_coding	F-box and leucine rich repeat protein 7 [Source:HGNC Symbol;Acc:HGNC:13604]
PIP4K2A	1.94408	#N/A	#N/A	#N/A	0.571646	#N/A	#N/A	#N/A	#N/A	1.52309	#N/A	#N/A	#N/A	0.569555	#N/A	#N/A	0.502875	0.520679	0.812984	#N/A	#N/A	#N/A	1.09509	#N/A	#N/A	#N/A	#N/A	#N/A	#N/A	#N/A	0.500011	#N/A	0.591026	0.860051	4.67731	3.9077	4.68581	4.90771	4.5958	5.07934	4.80722	3.60242	4.69171	4.89116	3.94066	3.93161	3.7534	4.19482	3.61619	3.8819	4.16587	#N/A	#N/A	#N/A	#N/A	#N/A	#N/A	#N/A	#N/A	#N/A	0.768068	#N/A	#N/A	29	ENSG00000150867	PIP4K2A	protein_coding	phosphatidylinositol-5-phosphate 4-kinase type 2 alpha [Source:HGNC Symbol;Acc:HGNC:8997]
KLHL13	2.27351	2.74946	#N/A	1.13309	0.903346	#N/A	0.812877	#N/A	1.04053	0.67349	#N/A	#N/A	#N/A	#N/A	#N/A	#N/A	#N/A	#N/A	#N/A	#N/A	#N/A	#N/A	#N/A	#N/A	#N/A	1.65832	0.534961	1.37018	2.8502	1.86858	#N/A	#N/A	#N/A	#N/A	0.664462	#N/A	0.579206	0.842683	0.898569	0.548912	0.652571	0.899342	0.814655	1.03981	1.00457	0.862752	0.913497	0.903124	#N/A	0.971106	0.340266	#N/A	#N/A	#N/A	#N/A	#N/A	#N/A	#N/A	#N/A	#N/A	#N/A	3.27032	3.12705	29	ENSG00000003096	KLHL13	protein_coding	kelch like family member 13 [Source:HGNC Symbol;Acc:HGNC:22931]
MINDY2	1.49044	#N/A	#N/A	0.448081	#N/A	#N/A	#N/A	#N/A	#N/A	0.427153	#N/A	#N/A	#N/A	0.434181	#N/A	#N/A	#N/A	0.692484	#N/A	0.861027	#N/A	#N/A	0.611095	1.16944	#N/A	1.09004	0.994134	0.881107	1.502	1.56534	#N/A	#N/A	#N/A	#N/A	0.43989	0.640503	0.451942	0.431888	0.492599	0.299798	0.314378	0.381716	0.389178	0.457977	0.676188	0.880264	0.398978	0.534438	#N/A	0.592612	0.479481	#N/A	#N/A	#N/A	#N/A	#N/A	#N/A	#N/A	#N/A	#N/A	#N/A	#N/A	#N/A	29	ENSG00000128923	MINDY2	protein_coding	MINDY lysine 48 deubiquitinase 2 [Source:HGNC Symbol;Acc:HGNC:26954]
JAM3	1.93437	1.71106	#N/A	#N/A	#N/A	#N/A	#N/A	0.551125	#N/A	1.40472	#N/A	#N/A	#N/A	#N/A	#N/A	#N/A	#N/A	#N/A	#N/A	#N/A	#N/A	#N/A	0.706243	#N/A	#N/A	2.46958	3.86053	2.6044	3.88881	#N/A	#N/A	#N/A	0.711727	#N/A	2.31552	3.46259	2.70554	2.59828	3.15602	2.31968	2.1537	1.55788	3.35382	3.06271	3.77528	2.91823	3.36229	2.94039	2.09247	3.38731	1.86588	#N/A	#N/A	#N/A	#N/A	#N/A	#N/A	#N/A	#N/A	#N/A	#N/A	2.71777	2.97085	29	ENSG00000166086	JAM3	protein_coding	junctional adhesion molecule 3 [Source:HGNC Symbol;Acc:HGNC:15532]
MSN	1.47879	#N/A	#N/A	#N/A	#N/A	#N/A	#N/A	#N/A	#N/A	0.857343	#N/A	#N/A	#N/A	0.933965	0.622437	0.383505	#N/A	1.04841	1.03494	#N/A	#N/A	#N/A	0.921288	0.785577	#N/A	#N/A	#N/A	#N/A	#N/A	#N/A	0.753666	#N/A	0.843282	0.968845	3.26395	3.83518	3.25267	3.4858	3.75334	3.35779	3.51196	3.23531	3.24626	3.30297	3.15856	2.35642	3.03025	3.05948	1.72054	2.99375	2.41301	#N/A	#N/A	#N/A	#N/A	#N/A	#N/A	#N/A	#N/A	#N/A	#N/A	#N/A	#N/A	29	ENSG00000147065	MSN	protein_coding	moesin [Source:HGNC Symbol;Acc:HGNC:7373]
FXYD5	1.99126	#N/A	#N/A	#N/A	#N/A	#N/A	#N/A	#N/A	#N/A	#N/A	#N/A	#N/A	#N/A	3.21779	2.61513	2.4134	#N/A	3.68217	0.958822	#N/A	0.912559	0.927417	2.67113	0.496205	#N/A	#N/A	#N/A	#N/A	#N/A	#N/A	3.41297	#N/A	2.28896	1.59694	8.4377	2.24757	8.56773	8.81173	5.37733	6.81618	9.32147	6.99753	8.22404	4.35736	6.59123	4.44326	5.93294	8.96602	#N/A	6.42203	9.341	#N/A	#N/A	#N/A	#N/A	#N/A	#N/A	#N/A	#N/A	#N/A	#N/A	#N/A	#N/A	29	ENSG00000089327	FXYD5	protein_coding	FXYD domain containing ion transport regulator 5 [Source:HGNC Symbol;Acc:HGNC:4029]
CDKN1B	1.98268	#N/A	#N/A	#N/A	#N/A	#N/A	1.24441	#N/A	#N/A	2.80015	#N/A	0.755574	#N/A	#N/A	1.0897	#N/A	#N/A	1.07644	#N/A	#N/A	#N/A	1.0618	1.70536	0.635606	#N/A	#N/A	#N/A	#N/A	#N/A	#N/A	2.77756	#N/A	1.85062	1.53516	5.06173	3.88003	4.23393	4.27425	5.03502	4.1902	4.55075	5.11471	4.36508	3.80238	5.07203	2.93996	4.14017	3.76063	1.92522	5.6468	4.70431	#N/A	#N/A	#N/A	#N/A	#N/A	#N/A	#N/A	#N/A	#N/A	#N/A	#N/A	#N/A	29	ENSG00000111276	CDKN1B	protein_coding	cyclin dependent kinase inhibitor 1B [Source:HGNC Symbol;Acc:HGNC:1785]
ATXN1	0.814815	0.742901	0.696213	0.593957	0.852996	1.45538	0.821263	0.75068	0.756971	#N/A	0.716553	#N/A	0.253472	1.42279	1.02638	1.21377	1.13816	1.38744	1.56938	2.39058	1.44842	1.99494	#N/A	1.74051	0.738056	#N/A	#N/A	#N/A	#N/A	#N/A	1.68042	1.28988	1.23979	0.539704	#N/A	#N/A	#N/A	#N/A	#N/A	#N/A	#N/A	#N/A	#N/A	#N/A	#N/A	#N/A	#N/A	#N/A	0.50105	#N/A	#N/A	#N/A	#N/A	#N/A	0.378862	#N/A	0.728958	#N/A	#N/A	#N/A	#N/A	#N/A	#N/A	29	ENSG00000124788	ATXN1	protein_coding	ataxin 1 [Source:HGNC Symbol;Acc:HGNC:10548]
ITM2B	1.10091	1.69654	#N/A	#N/A	#N/A	#N/A	#N/A	#N/A	1.27489	1.3187	1.22589	1.71032	#N/A	#N/A	#N/A	#N/A	#N/A	#N/A	#N/A	#N/A	#N/A	0.71046	#N/A	#N/A	#N/A	#N/A	#N/A	#N/A	#N/A	#N/A	0.956085	#N/A	1.1044	1.37672	2.42146	3.60197	2.70219	2.33828	3.02276	2.66782	2.23402	2.28408	2.21515	2.20601	2.46549	2.39715	2.03477	2.3623	1.2074	2.31069	2.36124	#N/A	#N/A	#N/A	#N/A	#N/A	#N/A	#N/A	#N/A	#N/A	#N/A	0.592006	0.987903	29	ENSG00000136156	ITM2B	protein_coding	integral membrane protein 2B [Source:HGNC Symbol;Acc:HGNC:6174]
RESF1	1.29152	#N/A	#N/A	#N/A	#N/A	#N/A	#N/A	#N/A	#N/A	0.354653	#N/A	#N/A	#N/A	0.841617	0.730095	0.787631	#N/A	0.709315	1.3665	#N/A	0.895301	1.03961	0.740266	#N/A	#N/A	#N/A	#N/A	#N/A	#N/A	#N/A	0.880047	#N/A	0.69001	0.772572	0.970529	#N/A	1.23979	0.911548	1.06513	1.07219	0.92282	0.842395	0.876809	0.988746	1.25629	1.18511	0.78813	1.03608	0.878201	0.932577	0.887924	#N/A	#N/A	#N/A	#N/A	#N/A	#N/A	#N/A	#N/A	#N/A	#N/A	#N/A	#N/A	29	ENSG00000174718	RESF1	protein_coding	retroelement silencing factor 1 [Source:HGNC Symbol;Acc:HGNC:25559]
SCARA3	2.20912	#N/A	2.3749	#N/A	2.34608	1.82605	1.33909	#N/A	#N/A	1.83446	#N/A	#N/A	#N/A	1.32628	#N/A	#N/A	#N/A	#N/A	#N/A	#N/A	#N/A	#N/A	#N/A	#N/A	#N/A	#N/A	4.25733	#N/A	2.92575	#N/A	#N/A	#N/A	#N/A	#N/A	6.3306	2.35457	4.83831	8.82529	4.98195	5.56306	7.32544	7.287	11.2676	5.41173	6.58928	4.6158	6.46408	6.24794	2.18251	5.27726	5.33231	#N/A	#N/A	0.6251	#N/A	#N/A	#N/A	#N/A	#N/A	#N/A	#N/A	2.60097	1.22963	29	ENSG00000168077	SCARA3	protein_coding	scavenger receptor class A member 3 [Source:HGNC Symbol;Acc:HGNC:19000]
JAZF1	0.839836	#N/A	0.331227	#N/A	1.09688	0.835744	1.41523	0.859331	#N/A	0.96959	0.797901	0.87008	#N/A	#N/A	#N/A	#N/A	#N/A	#N/A	#N/A	#N/A	#N/A	#N/A	#N/A	#N/A	#N/A	0.879498	#N/A	#N/A	#N/A	#N/A	0.658082	#N/A	0.669578	0.693693	0.922547	1.6149	1.2218	1.18545	1.90328	1.21763	0.96214	0.46863	1.97982	1.77788	2.0117	1.47611	2.01892	1.71175	#N/A	2.05662	0.515791	#N/A	#N/A	#N/A	#N/A	#N/A	#N/A	#N/A	#N/A	#N/A	#N/A	#N/A	#N/A	29	ENSG00000153814	JAZF1	protein_coding	JAZF zinc finger 1 [Source:HGNC Symbol;Acc:HGNC:28917]
BBS7	1.69508	#N/A	0.603725	0.847383	#N/A	#N/A	#N/A	#N/A	1.51022	1.18705	1.36215	1.48991	#N/A	#N/A	#N/A	#N/A	#N/A	#N/A	#N/A	#N/A	#N/A	#N/A	#N/A	#N/A	#N/A	#N/A	0.884887	1.22306	1.27811	#N/A	#N/A	#N/A	#N/A	#N/A	1.46706	2.01316	1.57984	1.54774	1.46421	1.59961	1.34967	1.35727	1.24331	1.35973	1.18755	1.49012	1.35706	1.26371	1.32836	1.23369	1.35538	#N/A	#N/A	#N/A	#N/A	#N/A	#N/A	#N/A	#N/A	#N/A	#N/A	1.28821	1.77964	29	ENSG00000138686	BBS7	protein_coding	Bardet-Biedl syndrome 7 [Source:HGNC Symbol;Acc:HGNC:18758]
VAMP2	1.3519	#N/A	1.0424	0.845495	1.09759	#N/A	0.925614	0.891202	1.42038	0.943503	#N/A	#N/A	#N/A	#N/A	#N/A	#N/A	1.01007	#N/A	#N/A	#N/A	1.36265	#N/A	#N/A	#N/A	#N/A	#N/A	0.664813	#N/A	0.866699	#N/A	#N/A	#N/A	#N/A	#N/A	1.47395	1.79715	2.01906	1.14812	0.948921	1.08595	1.24583	1.83509	0.738066	0.849168	0.941645	1.31847	0.821502	1.14577	1.77622	0.994762	1.37476	#N/A	#N/A	#N/A	#N/A	#N/A	#N/A	#N/A	#N/A	#N/A	#N/A	#N/A	#N/A	29	ENSG00000220205	VAMP2	protein_coding	vesicle associated membrane protein 2 [Source:HGNC Symbol;Acc:HGNC:12643]
ELK3	1.3482	#N/A	#N/A	#N/A	#N/A	#N/A	#N/A	#N/A	#N/A	#N/A	#N/A	#N/A	#N/A	0.338477	#N/A	0.415701	1.15923	0.569726	#N/A	#N/A	#N/A	#N/A	0.616614	#N/A	#N/A	1.09178	1.00856	#N/A	#N/A	#N/A	0.699452	#N/A	0.613689	0.812687	3.52279	2.54149	3.43902	3.23682	3.75391	3.15877	3.32192	3.17292	3.39978	3.02255	2.89467	2.46997	3.04703	3.09327	1.19204	3.07231	2.91863	#N/A	1.04124	#N/A	#N/A	#N/A	#N/A	#N/A	#N/A	#N/A	#N/A	#N/A	#N/A	29	ENSG00000111145	ELK3	protein_coding	ETS transcription factor ELK3 [Source:HGNC Symbol;Acc:HGNC:3325]
TMSB4X	1.5227	#N/A	#N/A	#N/A	#N/A	#N/A	#N/A	#N/A	#N/A	#N/A	#N/A	#N/A	#N/A	3.37892	#N/A	1.97849	#N/A	4.61935	3.41887	#N/A	2.72241	0.859948	1.77054	2.13831	#N/A	#N/A	#N/A	#N/A	#N/A	#N/A	3.77148	#N/A	3.22434	2.62874	12.0173	6.26589	9.42883	12.187	6.19931	7.20752	12.0372	10.5603	11.2568	7.36311	8.10079	8.58012	9.18095	12.6277	2.73503	7.95016	9.11151	#N/A	#N/A	#N/A	#N/A	#N/A	#N/A	#N/A	#N/A	#N/A	#N/A	#N/A	#N/A	29	ENSG00000205542	TMSB4X	protein_coding	thymosin beta 4 X-linked [Source:HGNC Symbol;Acc:HGNC:11881]
MFSD10	1.40054	1.77815	0.464668	#N/A	0.825738	#N/A	#N/A	#N/A	#N/A	1.49867	#N/A	#N/A	#N/A	#N/A	#N/A	#N/A	#N/A	#N/A	#N/A	#N/A	#N/A	#N/A	0.698027	#N/A	#N/A	1.40745	1.14237	1.76677	1.15435	#N/A	0.612777	#N/A	#N/A	1.17508	2.73514	1.57805	2.98404	2.50474	2.57718	2.47607	2.53507	2.7321	2.45152	2.16471	2.35261	2.78644	2.17086	2.219	2.68312	2.34631	2.87791	#N/A	#N/A	#N/A	#N/A	#N/A	#N/A	#N/A	#N/A	#N/A	#N/A	#N/A	#N/A	29	ENSG00000109736	MFSD10	protein_coding	major facilitator superfamily domain containing 10 [Source:HGNC Symbol;Acc:HGNC:16894]
ZFP82	1.62802	#N/A	#N/A	#N/A	#N/A	1.10164	#N/A	0.781621	#N/A	1.38868	3.68606	#N/A	#N/A	#N/A	#N/A	#N/A	#N/A	#N/A	#N/A	#N/A	#N/A	#N/A	#N/A	#N/A	#N/A	1.27545	0.942159	1.18396	1.16031	#N/A	0.439367	#N/A	#N/A	1.06339	1.3581	1.58909	1.89946	1.52434	2.25768	1.47298	1.28423	1.1495	2.3041	1.74954	2.05157	2.68995	2.16359	1.8945	1.74367	2.0516	1.491	#N/A	#N/A	#N/A	#N/A	#N/A	#N/A	#N/A	#N/A	#N/A	1.54783	#N/A	#N/A	29	ENSG00000181007	ZFP82	protein_coding	ZFP82 zinc finger protein [Source:HGNC Symbol;Acc:HGNC:28682]
IFI27#165949	0.529661	#N/A	#N/A	#N/A	#N/A	#N/A	#N/A	#N/A	#N/A	#N/A	#N/A	#N/A	#N/A	5.41177	1.83202	2.91862	#N/A	1.32275	0.42319	0.348739	0.479074	#N/A	#N/A	0.272004	#N/A	#N/A	#N/A	#N/A	#N/A	#N/A	4.61462	#N/A	1.57344	0.885354	6.123	0.845635	5.7112	6.8013	3.12135	4.24144	10.3017	5.81615	8.57503	5.43153	0.836667	1.08515	7.68997	6.91019	0.852869	6.67576	6.96596	#N/A	#N/A	#N/A	#N/A	#N/A	#N/A	#N/A	#N/A	#N/A	#N/A	#N/A	#N/A	29	ENSG00000165949	IFI27	protein_coding	interferon alpha inducible protein 27 [Source:HGNC Symbol;Acc:HGNC:5397]
HOOK3	0.777003	0.857255	#N/A	#N/A	#N/A	#N/A	#N/A	#N/A	0.654574	0.380612	1.08814	1.03762	#N/A	#N/A	#N/A	#N/A	#N/A	#N/A	#N/A	#N/A	#N/A	#N/A	#N/A	#N/A	#N/A	0.629978	0.342403	#N/A	#N/A	1.44893	0.239493	#N/A	0.422681	0.427827	0.490614	0.993327	0.558758	0.426478	0.469826	0.414273	0.387339	0.794665	0.303514	0.509912	0.446922	0.686957	0.40459	0.570424	0.980907	0.368584	#N/A	#N/A	#N/A	#N/A	#N/A	#N/A	#N/A	#N/A	#N/A	#N/A	#N/A	0.831155	#N/A	29	ENSG00000168172	HOOK3	protein_coding	hook microtubule tethering protein 3 [Source:HGNC Symbol;Acc:HGNC:23576]
AHRR	1.08922	#N/A	1.5435	2.81952	#N/A	#N/A	#N/A	2.11554	1.12914	2.2001	#N/A	#N/A	#N/A	1.35767	2.28554	1.54528	#N/A	2.20955	#N/A	#N/A	#N/A	#N/A	1.64969	#N/A	#N/A	#N/A	1.58965	#N/A	#N/A	#N/A	1.14854	#N/A	#N/A	#N/A	3.52749	#N/A	2.72758	2.78006	3.42194	2.53735	3.53708	2.68464	3.14326	3.78862	2.20792	4.04008	3.08561	3.27019	#N/A	3.31553	3.51968	#N/A	#N/A	#N/A	#N/A	#N/A	#N/A	#N/A	#N/A	#N/A	#N/A	1.63699	#N/A	29	ENSG00000063438	AHRR	protein_coding	aryl hydrocarbon receptor repressor [Source:HGNC Symbol;Acc:HGNC:346]
LCA5	1.77696	#N/A	0.891566	1.20194	2.10004	1.11544	#N/A	1.31634	#N/A	0.901525	#N/A	#N/A	#N/A	#N/A	#N/A	#N/A	#N/A	#N/A	#N/A	#N/A	#N/A	#N/A	#N/A	#N/A	#N/A	1.99965	3.8146	#N/A	5.18519	#N/A	0.505474	#N/A	#N/A	#N/A	1.71158	2.40096	1.99001	2.05245	2.42868	2.28029	1.78792	1.855	1.88424	1.8261	2.70099	1.97245	1.99728	1.95373	#N/A	2.11283	1.24403	#N/A	#N/A	#N/A	#N/A	#N/A	#N/A	#N/A	#N/A	#N/A	#N/A	5.06458	3.85426	29	ENSG00000135338	LCA5	protein_coding	lebercilin LCA5 [Source:HGNC Symbol;Acc:HGNC:31923]
NLK	0.858555	#N/A	#N/A	#N/A	#N/A	#N/A	#N/A	#N/A	#N/A	#N/A	#N/A	#N/A	#N/A	0.576602	0.354921	0.724416	#N/A	0.532604	0.950964	0.842305	#N/A	#N/A	0.562583	#N/A	#N/A	#N/A	#N/A	#N/A	#N/A	#N/A	0.541572	#N/A	#N/A	0.572897	0.5166	1.06051	0.4841	0.467622	0.521731	0.540017	0.526435	0.754896	0.422563	0.571244	0.632167	0.947213	0.368524	0.604514	1.4303	0.530861	0.514775	#N/A	#N/A	#N/A	#N/A	#N/A	#N/A	#N/A	#N/A	#N/A	#N/A	0.594801	0.782069	29	ENSG00000087095	NLK	protein_coding	nemo like kinase [Source:HGNC Symbol;Acc:HGNC:29858]
#271811	1.60176	1.75484	4.52066	3.47278	3.64106	4.95403	2.24017	4.91749	1.99952	0.921002	3.00118	#N/A	1.02837	#N/A	#N/A	#N/A	#N/A	#N/A	#N/A	#N/A	#N/A	#N/A	#N/A	#N/A	#N/A	1.9485	3.54764	4.862	5.08417	#N/A	2.3306	#N/A	1.59528	1.38219	#N/A	#N/A	#N/A	#N/A	0.562418	#N/A	#N/A	#N/A	1.00506	0.504577	0.61946	#N/A	0.850763	0.646236	#N/A	1.40277	#N/A	#N/A	1.35196	#N/A	#N/A	#N/A	#N/A	#N/A	#N/A	#N/A	#N/A	3.19365	3.61091	29	ENSG00000271811		lncRNA	novel transcript
KLHL5	0.968495	#N/A	#N/A	#N/A	#N/A	#N/A	#N/A	#N/A	#N/A	#N/A	#N/A	#N/A	#N/A	0.611361	#N/A	0.519809	0.760195	0.89286	0.925725	1.60065	#N/A	#N/A	1.14076	#N/A	#N/A	#N/A	0.519666	#N/A	#N/A	#N/A	0.504153	#N/A	0.754699	#N/A	1.9219	2.16002	2.26465	1.97711	2.57465	2.38243	1.93813	1.49062	2.09964	2.17266	2.16678	1.60376	1.88259	1.94364	#N/A	2.16223	1.61333	#N/A	0.426345	#N/A	#N/A	#N/A	#N/A	#N/A	#N/A	#N/A	#N/A	#N/A	1.54058	29	ENSG00000109790	KLHL5	protein_coding	kelch like family member 5 [Source:HGNC Symbol;Acc:HGNC:6356]
NEMP2	1.64784	#N/A	0.597535	#N/A	1.3467	#N/A	1.69425	#N/A	#N/A	1.90835	#N/A	#N/A	#N/A	0.525569	1.62536	#N/A	#N/A	#N/A	#N/A	#N/A	#N/A	#N/A	1.10237	#N/A	#N/A	2.13948	1.12429	#N/A	#N/A	#N/A	#N/A	#N/A	#N/A	1.51706	4.17738	2.6838	3.55914	3.89945	4.53102	4.71548	4.15985	3.68447	3.72468	2.92012	3.57008	3.25211	3.40273	3.89374	0.982517	3.341	4.57983	#N/A	#N/A	#N/A	#N/A	#N/A	#N/A	#N/A	#N/A	#N/A	1.04981	#N/A	#N/A	29	ENSG00000189362	NEMP2	protein_coding	nuclear envelope integral membrane protein 2 [Source:HGNC Symbol;Acc:HGNC:33700]
NPEPPS	0.611815	1.022	1.32023	0.636653	1.10443	1.68055	1.24972	0.955095	1.91091	#N/A	1.53954	1.02887	0.522047	0.250911	#N/A	0.414982	#N/A	0.38781	#N/A	0.957475	#N/A	0.513995	0.303802	0.731253	#N/A	0.584306	0.822203	1.03831	0.7487	1.23382	#N/A	#N/A	#N/A	#N/A	#N/A	#N/A	#N/A	#N/A	#N/A	#N/A	#N/A	#N/A	#N/A	#N/A	#N/A	#N/A	#N/A	#N/A	0.931777	#N/A	#N/A	#N/A	#N/A	#N/A	#N/A	#N/A	1.01797	0.559599	#N/A	#N/A	#N/A	1.05288	0.74972	29	ENSG00000141279	NPEPPS	protein_coding	aminopeptidase puromycin sensitive [Source:HGNC Symbol;Acc:HGNC:7900]
SMAGP	1.48814	#N/A	#N/A	#N/A	#N/A	#N/A	#N/A	#N/A	#N/A	0.722653	#N/A	#N/A	#N/A	2.76628	2.82854	2.21933	#N/A	2.36416	1.43812	#N/A	#N/A	1.58176	2.73085	#N/A	#N/A	#N/A	1.73805	#N/A	2.33623	#N/A	2.69254	#N/A	1.10581	#N/A	3.62288	2.6398	3.31133	4.30537	3.83351	4.66115	5.05231	3.43638	4.16125	4.90017	3.42339	2.76496	3.19865	3.94029	#N/A	3.5403	4.33137	#N/A	#N/A	#N/A	#N/A	#N/A	#N/A	#N/A	#N/A	#N/A	#N/A	#N/A	#N/A	29	ENSG00000170545	SMAGP	protein_coding	small cell adhesion glycoprotein [Source:HGNC Symbol;Acc:HGNC:26918]
HLA-E#204592	0.67847	#N/A	#N/A	#N/A	#N/A	#N/A	#N/A	#N/A	#N/A	#N/A	#N/A	#N/A	#N/A	3.12165	1.66102	1.80566	1.23698	2.95071	2.62094	#N/A	1.52587	1.06564	1.09447	1.51971	#N/A	#N/A	#N/A	#N/A	#N/A	#N/A	2.69831	#N/A	1.72487	#N/A	10.4327	4.75662	7.56853	8.51382	5.01593	5.73565	10.3739	9.066	7.60924	4.80215	8.86225	7.06401	6.53134	7.54555	#N/A	7.04673	7.68166	#N/A	#N/A	#N/A	#N/A	#N/A	#N/A	#N/A	#N/A	#N/A	#N/A	#N/A	#N/A	29	ENSG00000204592	HLA-E	protein_coding	major histocompatibility complex, class I, E [Source:HGNC Symbol;Acc:HGNC:4962]
GALNT14	0.786616	#N/A	1.95901	1.33694	#N/A	#N/A	#N/A	1.83492	#N/A	1.7269	#N/A	#N/A	#N/A	#N/A	4.01154	2.41978	#N/A	#N/A	#N/A	#N/A	0.460261	#N/A	2.13281	#N/A	#N/A	#N/A	#N/A	0.974463	0.92466	#N/A	#N/A	#N/A	#N/A	#N/A	4.45089	0.604137	2.06426	3.85236	3.07076	3.9616	4.37069	5.02833	3.67058	5.54289	4.02615	1.47286	4.97913	4.61851	#N/A	2.87378	2.78037	#N/A	#N/A	#N/A	#N/A	#N/A	#N/A	#N/A	#N/A	#N/A	#N/A	0.720797	0.529748	29	ENSG00000158089	GALNT14	protein_coding	polypeptide N-acetylgalactosaminyltransferase 14 [Source:HGNC Symbol;Acc:HGNC:22946]
TMSB10	0.755236	#N/A	#N/A	#N/A	#N/A	#N/A	#N/A	#N/A	#N/A	#N/A	#N/A	#N/A	#N/A	2.27807	1.87716	1.70781	#N/A	2.94125	1.57802	#N/A	2.40372	1.37017	#N/A	1.10452	#N/A	#N/A	#N/A	#N/A	#N/A	#N/A	1.83743	#N/A	2.18812	2.17272	9.66881	3.45828	7.56199	9.95585	5.35388	5.57858	10.6046	7.93987	10.2786	7.72751	7.87103	5.56554	10.6767	10.2556	3.02029	9.00694	10.3115	#N/A	#N/A	#N/A	#N/A	#N/A	#N/A	#N/A	#N/A	#N/A	#N/A	#N/A	#N/A	29	ENSG00000034510	TMSB10	protein_coding	thymosin beta 10 [Source:HGNC Symbol;Acc:HGNC:11879]
ATG2B	0.846839	#N/A	#N/A	#N/A	#N/A	0.525168	#N/A	#N/A	0.799563	0.456959	#N/A	#N/A	#N/A	#N/A	#N/A	#N/A	#N/A	#N/A	#N/A	#N/A	#N/A	#N/A	0.478193	#N/A	#N/A	1.14667	0.617055	1.14388	0.592466	2.19883	#N/A	#N/A	#N/A	#N/A	0.472139	0.767263	0.514947	0.461961	0.408745	0.431974	0.382755	0.589826	0.350699	0.509016	0.668843	0.867994	0.440621	0.52768	1.42361	0.437258	0.504229	#N/A	#N/A	#N/A	#N/A	#N/A	1.36633	#N/A	#N/A	#N/A	#N/A	0.752087	#N/A	29	ENSG00000066739	ATG2B	protein_coding	autophagy related 2B [Source:HGNC Symbol;Acc:HGNC:20187]
GDI1	1.0602	#N/A	#N/A	#N/A	1.04744	#N/A	1.168	#N/A	#N/A	1.50494	2.38732	#N/A	#N/A	0.394624	#N/A	#N/A	#N/A	0.615704	#N/A	#N/A	#N/A	#N/A	#N/A	#N/A	#N/A	1.06266	1.31732	#N/A	#N/A	#N/A	#N/A	1.14303	#N/A	1.07679	1.98681	2.36369	2.3102	1.83992	1.90324	1.80609	1.861	2.06533	1.82126	2.03556	2.04036	1.64771	1.9715	2.06967	2.52842	1.79582	1.80895	#N/A	#N/A	#N/A	#N/A	#N/A	#N/A	#N/A	#N/A	#N/A	#N/A	0.92369	#N/A	29	ENSG00000203879	GDI1	protein_coding	GDP dissociation inhibitor 1 [Source:HGNC Symbol;Acc:HGNC:4226]
DLG3	1.70611	#N/A	2.0954	1.85184	1.20528	#N/A	#N/A	1.34417	#N/A	1.25599	#N/A	#N/A	#N/A	0.764917	1.75339	#N/A	#N/A	#N/A	#N/A	#N/A	#N/A	#N/A	#N/A	1.11441	#N/A	#N/A	3.38773	2.37451	#N/A	#N/A	1.18838	#N/A	2.0287	#N/A	1.31153	1.41374	1.95488	1.91128	2.1114	2.08992	1.73123	1.74341	1.68451	1.06716	1.03594	2.20535	1.34548	1.71942	#N/A	1.58244	1.52173	#N/A	#N/A	#N/A	#N/A	#N/A	#N/A	#N/A	#N/A	#N/A	#N/A	#N/A	#N/A	29	ENSG00000082458	DLG3	protein_coding	discs large MAGUK scaffold protein 3 [Source:HGNC Symbol;Acc:HGNC:2902]
LIMD2	0.836982	#N/A	1.33377	#N/A	1.28441	0.808147	#N/A	1.10072	#N/A	3.34845	#N/A	#N/A	#N/A	0.938839	3.69233	1.9461	#N/A	#N/A	#N/A	#N/A	#N/A	#N/A	1.93912	#N/A	#N/A	#N/A	#N/A	#N/A	#N/A	#N/A	1.50295	#N/A	#N/A	#N/A	6.5292	0.619885	7.85312	6.95066	5.33992	6.97358	9.60969	5.26506	6.58122	4.71888	5.77653	1.95179	5.49205	6.0369	0.79472	5.88542	8.58232	#N/A	0.88638	#N/A	#N/A	#N/A	#N/A	#N/A	#N/A	#N/A	#N/A	#N/A	#N/A	29	ENSG00000136490	LIMD2	protein_coding	LIM domain containing 2 [Source:HGNC Symbol;Acc:HGNC:28142]
POLR1H#066379	1.32207	#N/A	1.39293	1.13726	1.78958	#N/A	#N/A	1.05871	2.59982	#N/A	1.41432	1.15571	#N/A	0.599887	#N/A	1.35004	#N/A	2.18082	#N/A	#N/A	#N/A	#N/A	#N/A	#N/A	#N/A	1.57681	0.892006	#N/A	1.46353	#N/A	#N/A	#N/A	#N/A	#N/A	0.759451	#N/A	2.33856	1.34758	1.67882	0.942757	0.889009	1.14921	1.36481	1.30581	1.26836	1.64378	1.22711	1.42325	#N/A	1.32299	0.857134	#N/A	#N/A	#N/A	#N/A	#N/A	#N/A	#N/A	#N/A	#N/A	#N/A	#N/A	#N/A	29	ENSG00000066379	POLR1H	protein_coding	RNA polymerase I subunit H [Source:HGNC Symbol;Acc:HGNC:13182]
FAS	1.23816	1.47149	1.07076	1.3264	#N/A	1.16454	1.88645	1.82664	#N/A	2.05801	1.43723	2.0133	#N/A	#N/A	#N/A	#N/A	#N/A	#N/A	#N/A	#N/A	#N/A	#N/A	#N/A	#N/A	#N/A	#N/A	1.44939	1.90986	#N/A	#N/A	#N/A	#N/A	#N/A	#N/A	9.55315	3.8688	6.21222	7.70983	5.44907	5.68985	7.33914	4.89623	6.34969	4.04781	4.66933	6.12046	4.99032	5.15583	2.60987	3.93558	5.32273	#N/A	#N/A	#N/A	#N/A	#N/A	#N/A	#N/A	#N/A	#N/A	#N/A	#N/A	#N/A	29	ENSG00000026103	FAS	protein_coding	Fas cell surface death receptor [Source:HGNC Symbol;Acc:HGNC:11920]
SGMS1	0.512202	1.03367	0.571582	0.652806	1.03164	0.747312	0.811461	#N/A	0.880203	#N/A	0.789503	#N/A	#N/A	0.631562	#N/A	0.483239	#N/A	0.791864	0.628844	1.66434	0.613153	0.607103	0.267773	#N/A	#N/A	#N/A	#N/A	#N/A	#N/A	1.5215	#N/A	#N/A	#N/A	#N/A	0.337868	#N/A	#N/A	0.260039	#N/A	0.216032	0.334562	0.871571	#N/A	#N/A	#N/A	0.323717	#N/A	0.177701	0.885141	#N/A	0.195029	#N/A	#N/A	#N/A	#N/A	#N/A	#N/A	#N/A	#N/A	#N/A	#N/A	0.453328	1.16223	29	ENSG00000198964	SGMS1	protein_coding	sphingomyelin synthase 1 [Source:HGNC Symbol;Acc:HGNC:29799]
WDR45B	0.840227	#N/A	#N/A	#N/A	#N/A	#N/A	#N/A	#N/A	0.824329	#N/A	0.940968	1.00889	#N/A	0.287343	0.51278	0.702265	#N/A	#N/A	#N/A	#N/A	#N/A	#N/A	0.427347	1.15217	#N/A	#N/A	#N/A	#N/A	0.725399	#N/A	#N/A	#N/A	#N/A	#N/A	0.416718	0.945103	0.299441	0.445215	0.233965	0.304263	0.364113	0.535672	0.182835	0.481658	0.356658	1.04831	0.332949	0.56598	1.16277	0.251476	0.328923	#N/A	#N/A	#N/A	#N/A	#N/A	1.42178	#N/A	#N/A	#N/A	#N/A	0.74109	#N/A	29	ENSG00000141580	WDR45B	protein_coding	WD repeat domain 45B [Source:HGNC Symbol;Acc:HGNC:25072]
GHR	#N/A	5.5849	0.670329	1.22197	0.670135	1.84921	1.097	1.50984	1.15006	#N/A	1.01895	#N/A	0.519637	0.444011	1.1716	#N/A	#N/A	#N/A	0.733873	1.50807	#N/A	0.8656	#N/A	0.658787	0.665064	#N/A	3.82141	3.78802	4.23165	5.20069	0.538529	#N/A	0.461168	#N/A	#N/A	#N/A	#N/A	#N/A	#N/A	#N/A	#N/A	#N/A	#N/A	#N/A	#N/A	#N/A	#N/A	#N/A	#N/A	#N/A	#N/A	#N/A	0.394422	#N/A	0.374683	#N/A	1.75949	#N/A	0.393443	#N/A	#N/A	3.70701	5.40598	29	ENSG00000112964	GHR	protein_coding	growth hormone receptor [Source:HGNC Symbol;Acc:HGNC:4263]
NFIB	#N/A	3.39545	#N/A	#N/A	#N/A	#N/A	#N/A	#N/A	#N/A	0.507406	#N/A	#N/A	#N/A	#N/A	#N/A	#N/A	0.391084	#N/A	#N/A	#N/A	#N/A	#N/A	#N/A	#N/A	#N/A	1.77588	4.19975	4.24733	4.01212	4.10119	#N/A	#N/A	#N/A	0.481048	0.944446	0.888094	0.932027	0.926873	1.09767	1.01405	0.825707	0.950738	0.79913	1.0377	1.02455	1.37761	0.825917	0.959846	1.16167	0.971775	0.794683	#N/A	#N/A	#N/A	#N/A	#N/A	#N/A	#N/A	#N/A	#N/A	0.394896	4.46548	4.52522	29	ENSG00000147862	NFIB	protein_coding	nuclear factor I B [Source:HGNC Symbol;Acc:HGNC:7785]
MSRB3	#N/A	3.3981	0.302641	#N/A	0.388404	0.785133	0.608655	#N/A	0.942529	#N/A	1.42463	#N/A	#N/A	1.29902	1.43009	1.23252	0.784884	1.28345	1.19174	2.26991	1.53197	2.35442	0.458933	1.40162	0.811986	#N/A	4.18708	3.42234	4.01113	2.35191	1.08583	0.720432	1.15053	0.553747	#N/A	#N/A	#N/A	#N/A	#N/A	#N/A	#N/A	#N/A	#N/A	#N/A	#N/A	#N/A	#N/A	#N/A	#N/A	#N/A	#N/A	#N/A	#N/A	#N/A	#N/A	#N/A	#N/A	#N/A	#N/A	#N/A	#N/A	3.96071	4.23269	29	ENSG00000174099	MSRB3	protein_coding	methionine sulfoxide reductase B3 [Source:HGNC Symbol;Acc:HGNC:27375]
ZNF704	#N/A	3.92918	0.300511	#N/A	0.491425	#N/A	0.867281	0.477389	#N/A	0.850422	#N/A	#N/A	#N/A	#N/A	#N/A	#N/A	#N/A	#N/A	#N/A	#N/A	#N/A	#N/A	#N/A	#N/A	#N/A	1.10775	1.68043	1.80115	3.62411	#N/A	#N/A	#N/A	#N/A	#N/A	1.21441	1.30789	1.09116	1.1869	1.37334	1.0181	0.881427	1.194	1.31259	1.46994	1.37418	1.62072	1.4593	1.21928	0.870331	1.23839	1.1203	#N/A	#N/A	#N/A	#N/A	#N/A	#N/A	#N/A	#N/A	#N/A	#N/A	3.28706	5.06958	29	ENSG00000164684	ZNF704	protein_coding	zinc finger protein 704 [Source:HGNC Symbol;Acc:HGNC:32291]
SLC24A3	#N/A	3.76482	4.34794	3.18902	4.13197	4.5559	2.68253	2.20692	3.02251	#N/A	1.44682	#N/A	0.750055	6.22953	3.85387	3.78507	1.95291	5.9086	3.59153	6.16964	4.69512	2.82636	#N/A	3.19297	2.18067	#N/A	2.95534	3.16945	3.97949	#N/A	1.31913	0.963985	1.25605	#N/A	#N/A	#N/A	#N/A	#N/A	#N/A	#N/A	#N/A	#N/A	#N/A	#N/A	#N/A	#N/A	#N/A	#N/A	#N/A	#N/A	#N/A	#N/A	#N/A	#N/A	#N/A	#N/A	#N/A	#N/A	#N/A	#N/A	#N/A	4.00315	4.21944	29	ENSG00000185052	SLC24A3	protein_coding	solute carrier family 24 member 3 [Source:HGNC Symbol;Acc:HGNC:10977]
PCYOX1	#N/A	3.40732	5.17684	4.34291	5.39944	4.20908	6.47715	2.99375	4.53304	#N/A	3.84093	3.04081	0.934818	#N/A	#N/A	#N/A	0.650339	#N/A	#N/A	#N/A	#N/A	#N/A	#N/A	#N/A	#N/A	1.1519	3.05553	2.53397	4.01657	3.31151	1.89503	#N/A	1.46153	0.951119	#N/A	#N/A	#N/A	#N/A	#N/A	0.586439	#N/A	0.927176	#N/A	#N/A	#N/A	#N/A	#N/A	#N/A	0.880796	#N/A	0.775266	#N/A	0.442552	#N/A	#N/A	#N/A	#N/A	1.05723	0.803783	#N/A	#N/A	3.55401	6.05246	29	ENSG00000116005	PCYOX1	protein_coding	prenylcysteine oxidase 1 [Source:HGNC Symbol;Acc:HGNC:20588]
PCCA	#N/A	1.74497	#N/A	#N/A	#N/A	0.5554	#N/A	#N/A	#N/A	0.252229	0.602896	#N/A	#N/A	0.310641	0.212456	0.384655	#N/A	0.262763	#N/A	0.930086	#N/A	#N/A	0.252252	0.831072	#N/A	#N/A	0.663325	0.667793	0.738739	#N/A	#N/A	#N/A	#N/A	#N/A	#N/A	0.566799	#N/A	#N/A	0.292774	0.18803	#N/A	#N/A	0.232249	0.40161	0.391238	0.475035	0.2531	0.254924	0.685396	0.513057	0.165777	#N/A	#N/A	#N/A	#N/A	#N/A	1.0678	#N/A	#N/A	#N/A	#N/A	1.60448	0.711643	29	ENSG00000175198	PCCA	protein_coding	propionyl-CoA carboxylase subunit alpha [Source:HGNC Symbol;Acc:HGNC:8653]
MIRLET7BHG	#N/A	1.89007	#N/A	#N/A	#N/A	#N/A	#N/A	#N/A	#N/A	0.598644	#N/A	#N/A	#N/A	#N/A	#N/A	#N/A	0.520679	#N/A	#N/A	#N/A	#N/A	#N/A	0.439233	#N/A	#N/A	1.25722	1.4469	1.06312	1.5636	2.1528	#N/A	#N/A	#N/A	#N/A	1.43834	1.24272	0.731168	1.14668	0.667456	0.942029	0.955691	1.44892	0.695784	1.38444	1.16201	1.15773	0.857101	0.959215	1.63326	0.733118	1.24682	#N/A	0.371516	#N/A	#N/A	#N/A	#N/A	#N/A	#N/A	#N/A	#N/A	2.07023	2.39636	29	ENSG00000197182	MIRLET7BHG	lncRNA	MIRLET7B host gene [Source:HGNC Symbol;Acc:HGNC:37189]
WARS2	#N/A	2.68541	0.913556	0.804394	1.19413	1.72956	1.25064	0.578274	2.00235	0.823235	1.54802	1.02264	#N/A	#N/A	#N/A	#N/A	#N/A	#N/A	#N/A	#N/A	#N/A	#N/A	#N/A	#N/A	#N/A	1.87687	1.54524	1.7207	0.847006	#N/A	#N/A	#N/A	#N/A	#N/A	#N/A	#N/A	#N/A	0.424634	0.448731	0.435521	0.234148	#N/A	0.475602	0.453212	0.639808	0.599594	0.465822	0.64677	1.57387	0.516011	#N/A	#N/A	#N/A	#N/A	#N/A	#N/A	#N/A	#N/A	#N/A	#N/A	#N/A	0.764471	1.79528	29	ENSG00000116874	WARS2	protein_coding	tryptophanyl tRNA synthetase 2, mitochondrial [Source:HGNC Symbol;Acc:HGNC:12730]
TCAIM	#N/A	1.75441	1.14891	0.867558	0.883951	1.04364	0.550654	1.00989	1.49496	#N/A	1.49656	#N/A	0.493499	2.22454	1.66797	1.83153	0.930813	2.16112	1.63719	2.39134	1.75603	2.33176	0.810477	2.33959	1.05766	#N/A	0.999428	1.35757	1.33983	#N/A	0.6733	#N/A	0.638706	#N/A	#N/A	#N/A	#N/A	#N/A	#N/A	#N/A	#N/A	#N/A	#N/A	#N/A	#N/A	#N/A	#N/A	#N/A	#N/A	#N/A	#N/A	#N/A	#N/A	#N/A	#N/A	#N/A	#N/A	#N/A	#N/A	#N/A	#N/A	1.92408	1.07031	29	ENSG00000179152	TCAIM	protein_coding	T cell activation inhibitor, mitochondrial [Source:HGNC Symbol;Acc:HGNC:25241]
MLH3	#N/A	1.87017	1.01092	0.914168	1.28133	1.2826	#N/A	0.752201	1.58068	0.560941	0.848432	#N/A	#N/A	#N/A	#N/A	#N/A	#N/A	#N/A	#N/A	#N/A	#N/A	#N/A	#N/A	#N/A	#N/A	#N/A	1.21566	1.31231	1.28844	#N/A	#N/A	#N/A	#N/A	#N/A	0.563268	#N/A	0.340057	0.494801	0.494927	0.491174	0.439706	0.671675	0.289809	0.487375	0.614717	#N/A	0.28366	0.518618	0.762543	0.43332	0.49766	#N/A	#N/A	#N/A	#N/A	#N/A	1.38051	#N/A	#N/A	#N/A	#N/A	1.45913	#N/A	29	ENSG00000119684	MLH3	protein_coding	mutL homolog 3 [Source:HGNC Symbol;Acc:HGNC:7128]
PLEKHH3	#N/A	2.03476	3.06439	1.71354	1.74978	3.37854	2.39696	2.11972	2.10631	#N/A	2.63775	#N/A	0.518483	0.642585	1.05697	1.04782	1.09885	0.850813	#N/A	#N/A	1.72956	#N/A	#N/A	1.10314	0.855919	#N/A	2.73092	3.85323	4.50371	3.40198	0.895423	#N/A	0.677077	#N/A	#N/A	#N/A	#N/A	#N/A	#N/A	#N/A	#N/A	#N/A	#N/A	#N/A	#N/A	#N/A	#N/A	#N/A	1.18941	#N/A	#N/A	#N/A	0.460917	#N/A	#N/A	#N/A	1.75169	#N/A	#N/A	#N/A	#N/A	3.41078	5.88042	29	ENSG00000068137	PLEKHH3	protein_coding	pleckstrin homology, MyTH4 and FERM domain containing H3 [Source:HGNC Symbol;Acc:HGNC:26105]
GMPS	#N/A	1.70852	0.332965	#N/A	0.607875	#N/A	#N/A	0.531978	0.839435	0.366804	#N/A	0.970834	#N/A	0.303646	#N/A	0.649015	#N/A	0.637837	#N/A	#N/A	#N/A	#N/A	#N/A	#N/A	#N/A	#N/A	0.613133	1.03403	#N/A	#N/A	#N/A	#N/A	#N/A	0.738625	0.572934	#N/A	0.486015	0.497625	0.434995	0.528809	0.397163	0.72615	0.396187	0.61094	0.576093	0.46589	0.369504	0.544871	0.568174	0.364487	0.50774	#N/A	#N/A	#N/A	#N/A	#N/A	#N/A	#N/A	#N/A	#N/A	#N/A	#N/A	#N/A	29	ENSG00000163655	GMPS	protein_coding	guanine monophosphate synthase [Source:HGNC Symbol;Acc:HGNC:4378]
PPIG	#N/A	1.3216	0.292784	0.370205	#N/A	#N/A	#N/A	#N/A	0.932908	0.55931	1.13001	0.95461	#N/A	#N/A	#N/A	#N/A	#N/A	#N/A	#N/A	#N/A	#N/A	#N/A	0.664064	0.742219	#N/A	#N/A	#N/A	#N/A	0.482679	#N/A	#N/A	#N/A	0.369243	#N/A	0.615465	0.849688	0.813475	0.482883	0.583735	0.55769	0.414753	0.802111	0.33606	0.5096	0.504694	1.18772	0.443987	0.584074	0.9717	0.430211	0.463045	#N/A	#N/A	#N/A	#N/A	#N/A	#N/A	#N/A	#N/A	#N/A	#N/A	#N/A	0.761498	29	ENSG00000138398	PPIG	protein_coding	peptidylprolyl isomerase G [Source:HGNC Symbol;Acc:HGNC:14650]
EXT2	#N/A	1.51863	#N/A	#N/A	#N/A	#N/A	#N/A	#N/A	#N/A	0.531469	#N/A	#N/A	#N/A	0.324247	#N/A	#N/A	0.595854	0.550611	#N/A	#N/A	#N/A	#N/A	#N/A	#N/A	#N/A	#N/A	0.872523	0.744652	0.93975	#N/A	0.922993	1.13415	0.661976	0.694737	0.385067	#N/A	0.329429	0.469497	0.57729	0.451689	0.422849	0.588438	0.452671	0.541374	0.685286	0.523258	0.382862	0.64372	1.41648	0.577334	0.248282	#N/A	#N/A	#N/A	#N/A	#N/A	#N/A	#N/A	#N/A	#N/A	#N/A	#N/A	1.21103	29	ENSG00000151348	EXT2	protein_coding	exostosin glycosyltransferase 2 [Source:HGNC Symbol;Acc:HGNC:3513]
PLBD2	#N/A	2.49463	1.53544	0.628796	0.862096	#N/A	0.968626	1.02106	1.84018	0.716692	#N/A	#N/A	#N/A	#N/A	#N/A	#N/A	#N/A	#N/A	#N/A	#N/A	#N/A	#N/A	#N/A	#N/A	#N/A	1.64314	#N/A	#N/A	0.9791	#N/A	0.514816	#N/A	#N/A	#N/A	0.735274	#N/A	0.462617	0.665684	0.372533	0.566389	0.585207	0.807501	0.266204	0.692425	0.968366	0.71451	0.360543	0.604696	#N/A	0.326736	0.67351	#N/A	#N/A	#N/A	#N/A	#N/A	#N/A	#N/A	#N/A	#N/A	0.850552	1.22455	2.59726	29	ENSG00000151176	PLBD2	protein_coding	phospholipase B domain containing 2 [Source:HGNC Symbol;Acc:HGNC:27283]
SLC9B1	#N/A	2.08261	1.94931	2.23875	2.65462	#N/A	#N/A	1.10678	2.11874	2.46383	1.63808	#N/A	#N/A	#N/A	#N/A	#N/A	#N/A	#N/A	#N/A	#N/A	#N/A	#N/A	#N/A	#N/A	#N/A	#N/A	1.90955	1.5625	1.28487	#N/A	#N/A	#N/A	#N/A	#N/A	2.61435	1.47231	2.52577	3.09782	3.21779	3.03326	2.80388	3.28863	2.86887	3.05246	2.73197	6.43379	2.46912	2.89072	#N/A	2.70206	2.33405	#N/A	0.819028	#N/A	#N/A	#N/A	#N/A	#N/A	#N/A	#N/A	1.15703	#N/A	#N/A	29	ENSG00000164037	SLC9B1	protein_coding	solute carrier family 9 member B1 [Source:HGNC Symbol;Acc:HGNC:24244]
A2ML1-AS1	#N/A	1.88061	#N/A	#N/A	#N/A	1.13801	#N/A	#N/A	#N/A	1.65748	#N/A	1.78504	1.13834	#N/A	#N/A	#N/A	#N/A	#N/A	#N/A	#N/A	#N/A	#N/A	#N/A	#N/A	#N/A	2.28916	3.02737	1.56473	2.99589	#N/A	0.49287	#N/A	#N/A	#N/A	2.07764	1.66424	2.70185	1.83944	2.33401	2.03353	1.88696	1.06156	2.58364	2.6122	2.62585	1.80584	2.41804	2.53309	2.25152	2.61866	1.23942	#N/A	#N/A	#N/A	#N/A	#N/A	#N/A	#N/A	#N/A	#N/A	#N/A	2.85711	1.33781	29	ENSG00000256661	A2ML1-AS1	lncRNA	A2ML1 antisense RNA 1 [Source:HGNC Symbol;Acc:HGNC:41022]
TMBIM6	#N/A	1.18505	#N/A	#N/A	#N/A	#N/A	#N/A	#N/A	#N/A	0.591683	1.16046	#N/A	#N/A	0.609637	#N/A	#N/A	#N/A	0.742072	#N/A	#N/A	#N/A	0.819835	#N/A	#N/A	#N/A	1.21523	#N/A	0.806341	#N/A	1.90362	0.815573	#N/A	1.03941	#N/A	1.38225	1.75791	2.34243	1.61621	1.56131	1.40875	1.55115	2.06297	1.18771	1.2346	1.32649	1.21862	1.06426	1.52768	#N/A	1.16979	1.59459	#N/A	#N/A	#N/A	#N/A	#N/A	#N/A	#N/A	#N/A	#N/A	#N/A	0.813796	1.32914	29	ENSG00000139644	TMBIM6	protein_coding	transmembrane BAX inhibitor motif containing 6 [Source:HGNC Symbol;Acc:HGNC:11723]
DCN	#N/A	0.444975	4.50915	2.76379	3.60929	1.35169	1.59299	2.56737	1.01459	#N/A	1.56398	#N/A	#N/A	#N/A	#N/A	#N/A	#N/A	#N/A	#N/A	#N/A	#N/A	#N/A	#N/A	#N/A	#N/A	0.523475	#N/A	#N/A	1.97966	#N/A	#N/A	#N/A	#N/A	#N/A	4.98846	2.44031	5.9772	7.21799	5.17681	4.77048	6.17436	3.20288	6.64355	3.85166	4.54854	5.59578	5.38782	7.2143	#N/A	4.44054	5.52053	#N/A	#N/A	#N/A	#N/A	#N/A	#N/A	#N/A	#N/A	#N/A	#N/A	1.54045	0.542131	29	ENSG00000011465	DCN	protein_coding	decorin [Source:HGNC Symbol;Acc:HGNC:2705]
#284052	#N/A	1.73647	#N/A	#N/A	#N/A	#N/A	1.63305	#N/A	#N/A	1.42304	#N/A	#N/A	0.703802	0.456693	1.2007	#N/A	#N/A	#N/A	#N/A	#N/A	#N/A	#N/A	1.11074	#N/A	#N/A	2.48994	1.41087	1.51841	1.29927	#N/A	#N/A	#N/A	#N/A	#N/A	2.94526	2.01144	3.11332	3.18246	2.71109	3.02417	3.29749	4.27247	2.38237	2.91802	2.6283	3.27895	2.20935	2.72513	#N/A	2.26222	3.60638	#N/A	#N/A	#N/A	#N/A	#N/A	#N/A	#N/A	#N/A	#N/A	#N/A	3.08089	1.7108	29	ENSG00000284052		lncRNA	novel transcript
#286334	#N/A	1.67164	0.524847	#N/A	0.947183	#N/A	#N/A	#N/A	1.65084	#N/A	#N/A	#N/A	0.916497	0.897728	1.4028	1.14017	0.939955	0.888409	#N/A	2.30447	2.04826	#N/A	#N/A	2.13345	#N/A	1.23036	1.92187	2.12764	1.17236	#N/A	1.18096	1.49038	2.1566	1.65858	#N/A	#N/A	0.785798	#N/A	0.460896	#N/A	#N/A	#N/A	0.431477	#N/A	0.731339	#N/A	#N/A	#N/A	#N/A	0.770161	#N/A	#N/A	0.553193	#N/A	#N/A	#N/A	#N/A	#N/A	#N/A	#N/A	#N/A	1.22728	2.49494	29	ENSG00000286334		lncRNA	novel transcript, antisense to MBNL2
#282022	#N/A	1.41793	1.66702	1.23173	2.00612	3.13298	1.7368	#N/A	1.39139	2.26808	1.71142	#N/A	#N/A	#N/A	#N/A	#N/A	#N/A	#N/A	#N/A	#N/A	#N/A	#N/A	#N/A	#N/A	#N/A	#N/A	#N/A	1.62858	#N/A	#N/A	#N/A	#N/A	1.2483	#N/A	2.34725	1.39242	2.50636	2.83371	2.52846	2.51396	2.41626	2.61187	2.49378	3.09641	2.40469	2.28675	2.70151	2.48876	1.84939	2.44804	2.82772	#N/A	#N/A	#N/A	#N/A	#N/A	#N/A	#N/A	#N/A	#N/A	#N/A	2.30927	#N/A	29	ENSG00000282022		lncRNA	novel transcript, antisense to PHC1 and A2ML1
#248858	#N/A	1.43111	1.1755	#N/A	#N/A	#N/A	#N/A	#N/A	1.32704	1.498	#N/A	#N/A	2.02187	#N/A	#N/A	#N/A	#N/A	#N/A	#N/A	#N/A	2.0681	#N/A	1.0334	#N/A	#N/A	#N/A	2.74914	#N/A	3.05032	#N/A	0.797624	#N/A	1.17637	#N/A	2.90483	2.19979	2.73631	2.71713	3.26749	3.05783	3.10765	3.1571	2.58783	2.44833	2.2682	1.1345	2.14153	2.52092	#N/A	2.63719	3.36492	#N/A	#N/A	#N/A	#N/A	#N/A	#N/A	#N/A	#N/A	#N/A	#N/A	2.80099	3.08446	29	ENSG00000248858		lncRNA	uncharacterized LOC441369 [Source:NCBI gene (formerly Entrezgene);Acc:441369]
SLC12A2-DT	#N/A	#N/A	0.873056	0.369895	0.940753	1.15397	1.21019	0.966423	1.28635	#N/A	1.16575	#N/A	0.463908	0.568647	0.358526	0.587605	#N/A	0.544107	#N/A	1.25501	0.800703	#N/A	#N/A	1.00741	0.661826	#N/A	2.1652	1.69672	1.54884	1.81172	0.529669	0.637204	#N/A	0.48948	#N/A	#N/A	#N/A	#N/A	#N/A	0.243309	#N/A	#N/A	#N/A	#N/A	#N/A	#N/A	#N/A	#N/A	#N/A	#N/A	#N/A	#N/A	0.435561	0.500476	#N/A	#N/A	#N/A	#N/A	#N/A	#N/A	#N/A	0.57971	1.50809	29	ENSG00000245937	SLC12A2-DT	lncRNA	SLC12A2 divergent transcript [Source:HGNC Symbol;Acc:HGNC:49565]
PTBP2	#N/A	#N/A	0.354365	0.383509	0.605409	0.518276	0.453147	0.525765	1.01545	0.239082	0.963821	#N/A	#N/A	#N/A	#N/A	#N/A	#N/A	#N/A	#N/A	#N/A	#N/A	#N/A	#N/A	0.616539	#N/A	#N/A	1.03093	0.734192	0.637217	1.27639	0.36186	#N/A	0.507065	0.526458	0.32975	0.512648	#N/A	0.211278	#N/A	0.342459	0.363584	0.812502	#N/A	#N/A	#N/A	0.503711	#N/A	#N/A	0.897558	#N/A	0.312542	#N/A	#N/A	#N/A	#N/A	#N/A	0.887209	#N/A	#N/A	#N/A	#N/A	1.05759	1.00389	29	ENSG00000117569	PTBP2	protein_coding	polypyrimidine tract binding protein 2 [Source:HGNC Symbol;Acc:HGNC:17662]
IPO9-AS1	#N/A	#N/A	#N/A	#N/A	#N/A	#N/A	#N/A	1.09751	#N/A	1.61146	#N/A	#N/A	#N/A	#N/A	#N/A	#N/A	#N/A	#N/A	#N/A	#N/A	#N/A	#N/A	#N/A	#N/A	#N/A	1.04339	1.50061	0.920851	0.645868	#N/A	#N/A	#N/A	#N/A	#N/A	6.36492	5.40914	5.09347	6.47747	5.46343	5.30116	6.87323	6.02856	6.22223	6.11964	6.5379	8.42727	5.88737	6.09614	1.78512	5.18353	5.82259	#N/A	1.70985	1.0302	#N/A	#N/A	1.86545	#N/A	#N/A	#N/A	1.7684	2.59308	5.83247	29	ENSG00000231871	IPO9-AS1	lncRNA	IPO9 antisense RNA 1 [Source:HGNC Symbol;Acc:HGNC:40892]
EFCAB5	#N/A	#N/A	2.17771	1.95027	#N/A	1.44955	#N/A	2.5795	2.14825	0.933184	#N/A	#N/A	#N/A	1.07557	#N/A	#N/A	#N/A	1.45968	2.97466	#N/A	2.41884	#N/A	#N/A	#N/A	#N/A	#N/A	2.13776	1.69841	2.09164	#N/A	#N/A	#N/A	#N/A	#N/A	1.09166	3.71803	0.927397	1.18879	1.30544	1.22344	0.976521	0.980028	1.24936	1.03003	1.31613	2.58429	1.03964	0.816611	#N/A	0.937938	0.778558	#N/A	#N/A	#N/A	#N/A	#N/A	#N/A	#N/A	#N/A	#N/A	#N/A	#N/A	#N/A	29	ENSG00000176927	EFCAB5	protein_coding	EF-hand calcium binding domain 5 [Source:HGNC Symbol;Acc:HGNC:24801]
CDKN2B-AS1	#N/A	#N/A	1.96591	2.59955	2.33349	1.4145	#N/A	3.11653	1.02865	1.77432	#N/A	0.831373	#N/A	1.75009	#N/A	#N/A	#N/A	#N/A	#N/A	#N/A	0.814342	#N/A	1.8955	#N/A	#N/A	#N/A	#N/A	#N/A	#N/A	#N/A	#N/A	#N/A	1.87262	1.83175	3.24939	1.09753	3.24697	2.57654	3.26923	2.91549	2.45962	1.32757	3.73434	3.81516	3.34066	2.49835	3.95544	2.93349	#N/A	4.7042	2.45467	#N/A	#N/A	#N/A	#N/A	#N/A	#N/A	#N/A	#N/A	#N/A	#N/A	#N/A	#N/A	29	ENSG00000240498	CDKN2B-AS1	lncRNA	CDKN2B antisense RNA 1 [Source:HGNC Symbol;Acc:HGNC:34341]
SLC22A17	#N/A	#N/A	1.54938	2.17904	1.41756	#N/A	3.33441	1.96116	#N/A	1.98664	1.52455	#N/A	#N/A	#N/A	#N/A	#N/A	#N/A	#N/A	#N/A	#N/A	#N/A	#N/A	1.37947	#N/A	#N/A	1.48976	2.75827	3.61956	2.36519	#N/A	#N/A	#N/A	#N/A	#N/A	6.91575	2.90603	6.91842	9.2628	5.87091	6.3935	8.10781	5.78432	8.20631	6.02953	7.25035	5.40972	5.54341	7.34011	#N/A	6.66743	6.02837	#N/A	#N/A	#N/A	#N/A	#N/A	#N/A	#N/A	#N/A	#N/A	#N/A	1.69154	#N/A	29	ENSG00000092096	SLC22A17	protein_coding	solute carrier family 22 member 17 [Source:HGNC Symbol;Acc:HGNC:23095]
KCNC3	#N/A	#N/A	2.59932	1.09082	#N/A	0.619819	#N/A	0.878959	#N/A	1.11107	#N/A	#N/A	#N/A	3.55786	1.99138	1.24329	0.282474	0.65814	#N/A	#N/A	#N/A	#N/A	1.16397	#N/A	#N/A	#N/A	#N/A	#N/A	#N/A	#N/A	1.34852	#N/A	#N/A	0.542273	1.64505	#N/A	1.88661	2.15296	2.27288	2.584	2.25251	1.92657	2.01381	1.67985	1.64466	1.30423	2.33519	2.58318	#N/A	2.29089	2.35107	#N/A	#N/A	#N/A	#N/A	#N/A	#N/A	#N/A	#N/A	#N/A	#N/A	0.539666	#N/A	29	ENSG00000131398	KCNC3	protein_coding	potassium voltage-gated channel subfamily C member 3 [Source:HGNC Symbol;Acc:HGNC:6235]
SPPL3	#N/A	#N/A	#N/A	0.313691	#N/A	#N/A	#N/A	0.458109	#N/A	#N/A	#N/A	0.584719	#N/A	0.5061	0.433087	0.492113	0.4877	0.681976	#N/A	#N/A	0.651701	0.635789	0.370909	#N/A	#N/A	#N/A	#N/A	#N/A	#N/A	#N/A	#N/A	#N/A	#N/A	0.474794	0.284635	0.635271	0.209468	0.265392	0.201258	0.217114	0.178226	0.499535	0.192302	0.339232	0.305372	0.552031	0.201908	0.348119	0.742912	0.200162	0.295984	#N/A	#N/A	#N/A	#N/A	#N/A	#N/A	#N/A	#N/A	#N/A	#N/A	#N/A	#N/A	29	ENSG00000157837	SPPL3	protein_coding	signal peptide peptidase like 3 [Source:HGNC Symbol;Acc:HGNC:30424]
ZNF790-AS1	#N/A	#N/A	0.85993	#N/A	1.77016	0.993694	#N/A	0.945613	1.20435	1.68701	#N/A	1.56187	#N/A	#N/A	#N/A	#N/A	#N/A	#N/A	#N/A	#N/A	#N/A	#N/A	0.729097	#N/A	#N/A	1.24127	#N/A	#N/A	0.946707	#N/A	#N/A	#N/A	#N/A	#N/A	1.89448	2.05308	2.19482	1.92704	2.29428	2.03923	1.79109	1.33605	2.19337	2.39241	2.6599	2.21191	2.37993	2.35792	1.53778	2.31196	1.88293	#N/A	#N/A	#N/A	#N/A	#N/A	#N/A	#N/A	#N/A	#N/A	#N/A	1.09986	1.50877	29	ENSG00000267254	ZNF790-AS1	lncRNA	ZNF790 antisense RNA 1 [Source:HGNC Symbol;Acc:HGNC:27617]
WDR90	#N/A	#N/A	0.734752	1.99487	1.60262	#N/A	1.42008	1.322	#N/A	1.33181	#N/A	#N/A	#N/A	#N/A	#N/A	#N/A	#N/A	#N/A	#N/A	#N/A	#N/A	#N/A	#N/A	#N/A	#N/A	1.36768	2.63419	1.87646	1.4407	#N/A	#N/A	#N/A	#N/A	#N/A	1.39996	1.25891	1.51098	1.44949	1.17844	1.47789	1.57493	1.78856	1.34045	1.15541	2.06345	1.38982	1.56849	1.51822	2.31657	1.2431	1.79609	#N/A	#N/A	#N/A	#N/A	#N/A	#N/A	#N/A	#N/A	#N/A	#N/A	1.98297	3.08289	29	ENSG00000161996	WDR90	protein_coding	WD repeat domain 90 [Source:HGNC Symbol;Acc:HGNC:26960]
INKA2	#N/A	#N/A	#N/A	#N/A	#N/A	#N/A	#N/A	0.725879	#N/A	0.831843	1.50254	1.28692	#N/A	0.475129	0.725889	0.712361	0.747493	0.540131	#N/A	#N/A	#N/A	#N/A	0.556637	#N/A	#N/A	#N/A	#N/A	#N/A	0.671579	#N/A	0.462028	#N/A	#N/A	0.950336	0.705898	1.14312	1.0596	0.705032	0.71002	0.700793	0.616124	0.653417	0.692309	1.08812	1.02214	1.07471	0.624446	0.840749	#N/A	0.700265	0.704625	#N/A	#N/A	#N/A	#N/A	#N/A	#N/A	#N/A	#N/A	#N/A	#N/A	#N/A	#N/A	29	ENSG00000197852	INKA2	protein_coding	inka box actin regulator 2 [Source:HGNC Symbol;Acc:HGNC:28045]
GNA12	#N/A	#N/A	#N/A	0.484687	#N/A	0.604959	0.678946	0.816619	#N/A	0.757682	#N/A	0.808331	#N/A	#N/A	#N/A	#N/A	#N/A	#N/A	#N/A	#N/A	#N/A	#N/A	#N/A	#N/A	#N/A	1.0106	#N/A	0.846879	#N/A	#N/A	0.606512	#N/A	0.582101	#N/A	1.22694	1.18491	0.68992	1.05574	0.854081	0.941862	0.993617	1.29022	0.893301	0.933092	1.01377	1.11015	0.931367	1.12822	1.29104	1.05645	1.07015	#N/A	#N/A	#N/A	#N/A	#N/A	#N/A	#N/A	#N/A	#N/A	#N/A	1.39167	1.38269	29	ENSG00000146535	GNA12	protein_coding	G protein subunit alpha 12 [Source:HGNC Symbol;Acc:HGNC:4380]
#253673	#N/A	#N/A	1.59847	0.381225	#N/A	0.197743	#N/A	0.236911	#N/A	0.796409	#N/A	#N/A	#N/A	1.16389	#N/A	0.271186	#N/A	#N/A	#N/A	#N/A	#N/A	#N/A	0.34078	#N/A	#N/A	#N/A	0.226198	0.186156	0.189411	#N/A	1.26512	#N/A	0.214433	#N/A	1.4691	#N/A	1.25379	1.55212	1.0934	1.91952	1.86058	0.85182	1.94127	1.30457	1.02242	0.395027	2.375	1.89471	#N/A	1.23049	1.69306	#N/A	#N/A	#N/A	#N/A	#N/A	#N/A	#N/A	#N/A	#N/A	#N/A	0.182203	#N/A	29	ENSG00000253673		lncRNA	novel transcript
MTMR11	#N/A	#N/A	2.00754	#N/A	2.36117	#N/A	#N/A	1.99847	#N/A	2.12363	0.930559	#N/A	#N/A	#N/A	#N/A	#N/A	#N/A	#N/A	#N/A	#N/A	#N/A	#N/A	#N/A	#N/A	#N/A	1.33485	1.9636	2.60592	#N/A	#N/A	3.81616	1.00724	2.00651	1.64882	2.78271	1.81943	3.50367	2.90984	3.63724	3.29146	3.10469	2.81718	4.43539	4.8251	3.62936	2.5355	3.4351	4.05135	#N/A	4.84103	3.01261	#N/A	#N/A	#N/A	#N/A	#N/A	#N/A	#N/A	#N/A	#N/A	#N/A	2.77591	#N/A	29	ENSG00000014914	MTMR11	protein_coding	myotubularin related protein 11 [Source:HGNC Symbol;Acc:HGNC:24307]
MOB3A	#N/A	#N/A	0.867175	0.83734	1.01652	1.57593	#N/A	0.809492	1.01726	0.6005	1.51097	#N/A	#N/A	0.304246	#N/A	0.563492	#N/A	0.714731	#N/A	#N/A	#N/A	#N/A	#N/A	#N/A	#N/A	#N/A	#N/A	#N/A	#N/A	#N/A	0.572371	#N/A	0.651682	#N/A	0.477897	#N/A	0.426126	0.546363	0.439429	0.537945	0.618903	0.962931	0.506324	0.539592	0.665675	1.10516	0.596336	0.667007	1.02068	0.608293	0.75509	#N/A	#N/A	#N/A	#N/A	#N/A	#N/A	#N/A	#N/A	#N/A	#N/A	#N/A	#N/A	29	ENSG00000172081	MOB3A	protein_coding	MOB kinase activator 3A [Source:HGNC Symbol;Acc:HGNC:29802]
PANK2	#N/A	#N/A	#N/A	#N/A	0.647071	#N/A	#N/A	0.570225	0.970079	0.815897	1.76444	#N/A	#N/A	0.312084	#N/A	#N/A	#N/A	#N/A	#N/A	#N/A	#N/A	#N/A	0.746626	1.0192	#N/A	#N/A	#N/A	#N/A	#N/A	#N/A	0.83773	#N/A	0.861812	1.67136	1.11706	1.0233	1.31464	1.06776	1.21772	1.17452	1.05394	1.33136	0.886804	1.07667	1.17485	1.99642	1.01561	1.11148	1.4549	1.00982	1.32735	#N/A	#N/A	#N/A	#N/A	#N/A	#N/A	#N/A	#N/A	#N/A	#N/A	#N/A	0.861918	29	ENSG00000125779	PANK2	protein_coding	pantothenate kinase 2 [Source:HGNC Symbol;Acc:HGNC:15894]
NLGN2#169992	#N/A	#N/A	1.19353	1.86126	3.30288	1.78298	2.42594	1.22759	#N/A	1.90784	#N/A	#N/A	#N/A	#N/A	#N/A	#N/A	#N/A	#N/A	#N/A	#N/A	#N/A	#N/A	#N/A	#N/A	#N/A	#N/A	3.0468	2.64299	2.72877	#N/A	#N/A	#N/A	#N/A	#N/A	2.24815	3.47146	2.1504	2.29926	2.24051	2.28563	2.46987	3.33862	2.12129	1.49188	2.53171	2.86143	1.85223	2.3446	4.51491	2.04813	2.60697	#N/A	#N/A	#N/A	#N/A	#N/A	#N/A	#N/A	#N/A	#N/A	#N/A	4.19498	2.94232	29	ENSG00000169992	NLGN2	protein_coding	neuroligin 2 [Source:HGNC Symbol;Acc:HGNC:14290]
ZNF763	#N/A	#N/A	#N/A	0.804101	#N/A	#N/A	#N/A	1.13275	#N/A	1.27189	1.66135	#N/A	#N/A	0.956777	1.46422	1.24798	1.86228	1.60775	#N/A	#N/A	1.43471	#N/A	1.41977	#N/A	#N/A	1.89506	0.999958	#N/A	#N/A	#N/A	0.832959	#N/A	#N/A	#N/A	1.40392	#N/A	1.99903	1.62336	2.09624	1.86346	1.41002	1.38971	2.2785	2.1155	2.65173	2.55669	2.02992	1.88379	#N/A	2.45855	1.77892	#N/A	#N/A	#N/A	#N/A	#N/A	#N/A	#N/A	#N/A	#N/A	#N/A	#N/A	#N/A	29	ENSG00000197054	ZNF763	protein_coding	zinc finger protein 763 [Source:HGNC Symbol;Acc:HGNC:27614]
IRF2BPL	#N/A	#N/A	1.61905	1.47199	#N/A	#N/A	#N/A	1.32812	#N/A	2.40418	#N/A	0.898791	#N/A	#N/A	1.18231	1.12884	#N/A	1.12663	#N/A	#N/A	#N/A	#N/A	#N/A	#N/A	#N/A	1.06754	4.06729	#N/A	2.39964	#N/A	#N/A	#N/A	#N/A	#N/A	4.04239	1.59678	5.18837	4.38568	4.15503	4.13907	4.94459	4.05934	3.67429	3.81687	2.91003	2.84724	3.08739	3.12183	#N/A	3.32711	3.9798	#N/A	1.30695	#N/A	#N/A	#N/A	#N/A	#N/A	#N/A	#N/A	#N/A	2.09682	#N/A	29	ENSG00000119669	IRF2BPL	protein_coding	interferon regulatory factor 2 binding protein like [Source:HGNC Symbol;Acc:HGNC:14282]
TAF1B	#N/A	#N/A	0.569024	0.679639	0.980731	0.879407	0.849555	0.594171	0.895524	1.18501	1.35716	#N/A	#N/A	#N/A	#N/A	#N/A	#N/A	#N/A	#N/A	#N/A	#N/A	#N/A	#N/A	#N/A	#N/A	1.21062	#N/A	#N/A	#N/A	#N/A	#N/A	#N/A	#N/A	#N/A	1.69603	0.841972	1.37512	1.49328	1.49934	1.5817	1.39533	1.59821	1.31999	1.34502	1.45544	1.68146	1.26953	1.49288	2.70814	1.37236	1.35059	#N/A	0.489972	#N/A	#N/A	#N/A	#N/A	#N/A	#N/A	#N/A	0.941376	#N/A	#N/A	29	ENSG00000115750	TAF1B	protein_coding	TATA-box binding protein associated factor, RNA polymerase I subunit B [Source:HGNC Symbol;Acc:HGNC:11533]
HYKK	#N/A	#N/A	0.933776	0.925505	1.59796	#N/A	1.62059	1.22856	#N/A	0.910935	1.89918	#N/A	#N/A	#N/A	0.778311	#N/A	#N/A	#N/A	#N/A	#N/A	#N/A	#N/A	#N/A	#N/A	#N/A	#N/A	2.35181	4.22694	1.86831	#N/A	#N/A	#N/A	#N/A	#N/A	1.05108	#N/A	0.970822	0.958647	1.14848	1.39412	1.02862	0.946917	1.00437	0.989839	1.45584	1.14135	0.774291	0.862754	#N/A	1.18475	1.39767	#N/A	0.896047	#N/A	#N/A	#N/A	#N/A	#N/A	#N/A	#N/A	#N/A	2.02631	2.90358	29	ENSG00000188266	HYKK	protein_coding	hydroxylysine kinase [Source:HGNC Symbol;Acc:HGNC:34403]
DMTF1	#N/A	#N/A	#N/A	0.426896	#N/A	0.43173	0.624284	0.358547	0.709486	0.392524	#N/A	#N/A	#N/A	#N/A	#N/A	#N/A	#N/A	#N/A	#N/A	0.813035	#N/A	#N/A	#N/A	#N/A	#N/A	#N/A	0.589874	0.587776	0.572353	#N/A	#N/A	0.812855	#N/A	#N/A	0.444327	0.670739	0.420264	0.45542	0.325623	0.402625	0.33009	0.685941	0.302497	0.38298	0.594042	0.608685	0.410118	0.59705	1.15332	0.394895	0.375785	#N/A	#N/A	#N/A	#N/A	#N/A	0.967977	#N/A	#N/A	#N/A	#N/A	#N/A	#N/A	29	ENSG00000135164	DMTF1	protein_coding	cyclin D binding myb like transcription factor 1 [Source:HGNC Symbol;Acc:HGNC:14603]
CPNE4	#N/A	#N/A	1.06605	1.37888	1.53784	1.60809	#N/A	1.05682	1.65937	1.24743	#N/A	#N/A	#N/A	0.781631	#N/A	#N/A	#N/A	1.17994	#N/A	#N/A	#N/A	#N/A	1.42711	#N/A	#N/A	#N/A	#N/A	#N/A	3.0299	#N/A	1.5898	#N/A	1.78945	#N/A	1.72374	#N/A	1.53079	1.05082	2.65415	1.90503	1.4416	#N/A	2.74682	2.32303	2.5399	1.27673	1.96346	2.23291	#N/A	2.83767	1.76348	#N/A	#N/A	#N/A	#N/A	#N/A	#N/A	#N/A	#N/A	#N/A	#N/A	2.06845	3.25463	29	ENSG00000196353	CPNE4	protein_coding	copine 4 [Source:HGNC Symbol;Acc:HGNC:2317]
RHD	#N/A	#N/A	#N/A	#N/A	#N/A	#N/A	#N/A	0.755529	#N/A	1.15915	0.881186	1.41785	#N/A	#N/A	0.722411	#N/A	1.19845	#N/A	#N/A	2.25464	#N/A	#N/A	#N/A	#N/A	#N/A	1.76086	1.25796	1.74074	1.99159	#N/A	#N/A	#N/A	#N/A	#N/A	1.1292	#N/A	1.19949	1.11423	0.828521	1.19549	1.13341	1.24541	0.937209	1.04168	0.972509	1.22983	1.00525	1.32291	1.14237	1.17828	0.988079	#N/A	0.841081	#N/A	#N/A	#N/A	0.498783	#N/A	#N/A	#N/A	#N/A	#N/A	#N/A	29	ENSG00000187010	RHD	protein_coding	Rh blood group D antigen [Source:HGNC Symbol;Acc:HGNC:10009]
#267707	#N/A	#N/A	2.72612	1.2944	0.691792	#N/A	0.419577	1.15936	#N/A	2.3368	#N/A	#N/A	#N/A	#N/A	1.61659	1.04993	#N/A	#N/A	#N/A	#N/A	#N/A	#N/A	1.1596	#N/A	#N/A	#N/A	#N/A	0.558612	0.585558	#N/A	#N/A	#N/A	#N/A	0.533523	2.05717	0.384476	1.21058	1.75214	1.87933	2.07662	1.84821	1.59207	2.1302	2.11768	1.48101	#N/A	2.2709	2.17425	#N/A	2.10494	2.38033	#N/A	0.424803	#N/A	#N/A	#N/A	#N/A	#N/A	#N/A	#N/A	#N/A	0.445822	#N/A	29	ENSG00000267707		lncRNA	novel transcript, antisense to CELF4
NEK7	#N/A	#N/A	#N/A	#N/A	#N/A	#N/A	#N/A	0.297429	#N/A	0.344115	1.21235	0.658346	#N/A	0.180434	#N/A	#N/A	#N/A	#N/A	#N/A	0.820085	#N/A	0.751285	#N/A	#N/A	#N/A	#N/A	#N/A	#N/A	#N/A	#N/A	#N/A	0.643825	0.533618	#N/A	0.37932	0.513752	0.543274	0.405863	0.515118	0.396382	0.26055	0.473468	0.300768	0.38297	0.518122	0.752248	0.373574	0.441239	0.819983	0.321616	0.230935	#N/A	0.238238	#N/A	#N/A	#N/A	0.959984	#N/A	#N/A	#N/A	0.493613	#N/A	#N/A	29	ENSG00000151414	NEK7	protein_coding	NIMA related kinase 7 [Source:HGNC Symbol;Acc:HGNC:13386]
CMAS	#N/A	#N/A	1.14485	0.785406	1.18443	#N/A	1.71142	0.763346	1.78656	1.65647	1.62443	2.24737	0.901745	#N/A	#N/A	#N/A	#N/A	#N/A	#N/A	#N/A	#N/A	#N/A	#N/A	#N/A	#N/A	#N/A	#N/A	1.58818	1.1715	#N/A	#N/A	#N/A	#N/A	#N/A	2.99697	3.15653	3.09745	3.11015	4.39373	3.57203	2.91813	2.59731	3.14941	2.56963	3.04826	2.32049	2.47675	2.65237	#N/A	2.85571	2.40906	#N/A	#N/A	#N/A	#N/A	#N/A	#N/A	#N/A	#N/A	#N/A	#N/A	1.28974	#N/A	29	ENSG00000111726	CMAS	protein_coding	cytidine monophosphate N-acetylneuraminic acid synthetase [Source:HGNC Symbol;Acc:HGNC:18290]
GIPR	#N/A	#N/A	2.90494	#N/A	#N/A	1.11324	#N/A	1.64735	#N/A	1.19077	#N/A	#N/A	#N/A	3.1452	3.97796	1.59559	0.530743	1.70829	#N/A	#N/A	#N/A	#N/A	2.39742	#N/A	#N/A	#N/A	1.77968	#N/A	#N/A	#N/A	2.45982	#N/A	1.77075	#N/A	4.24266	0.768286	1.44784	3.40294	3.35183	3.12518	3.72934	4.5933	3.39709	3.65867	4.01755	1.93261	3.24705	3.85733	#N/A	4.55074	5.29977	#N/A	#N/A	#N/A	#N/A	#N/A	#N/A	#N/A	#N/A	#N/A	#N/A	#N/A	#N/A	29	ENSG00000010310	GIPR	protein_coding	gastric inhibitory polypeptide receptor [Source:HGNC Symbol;Acc:HGNC:4271]
#227712	#N/A	#N/A	1.78722	1.67259	1.15079	2.21964	1.59311	0.98489	1.34263	0.938254	0.857424	#N/A	#N/A	#N/A	1.01254	#N/A	#N/A	#N/A	#N/A	#N/A	#N/A	#N/A	#N/A	#N/A	#N/A	#N/A	3.28991	1.63257	3.30432	#N/A	#N/A	#N/A	#N/A	#N/A	1.08647	1.25549	1.33228	1.21836	0.915066	1.21391	1.10647	1.30622	0.682847	0.874235	#N/A	0.945415	#N/A	1.1581	#N/A	0.558957	0.70763	#N/A	#N/A	#N/A	#N/A	#N/A	#N/A	#N/A	#N/A	#N/A	2.64126	1.3817	#N/A	29	ENSG00000227712		lncRNA	novel transcript
PLA2G6	#N/A	#N/A	#N/A	0.792201	#N/A	#N/A	#N/A	0.681789	#N/A	0.731361	#N/A	#N/A	#N/A	0.771142	#N/A	0.863999	#N/A	1.02577	#N/A	#N/A	#N/A	#N/A	0.825269	#N/A	#N/A	1.52947	1.99257	#N/A	1.38802	1.73943	#N/A	#N/A	#N/A	#N/A	1.13014	#N/A	0.75828	1.25192	1.11269	0.959414	1.13242	1.30848	0.962596	1.02328	1.17046	1.57303	1.21821	1.19351	1.14488	1.12106	1.049	#N/A	0.62721	#N/A	#N/A	#N/A	1.16505	#N/A	#N/A	#N/A	#N/A	#N/A	#N/A	29	ENSG00000184381	PLA2G6	protein_coding	phospholipase A2 group VI [Source:HGNC Symbol;Acc:HGNC:9039]
ZNF254	#N/A	#N/A	0.410865	0.584598	0.849617	#N/A	1.21198	0.359871	#N/A	0.792716	#N/A	#N/A	#N/A	#N/A	#N/A	#N/A	#N/A	#N/A	#N/A	1.37497	#N/A	#N/A	#N/A	#N/A	#N/A	0.725582	#N/A	0.674192	0.936277	#N/A	#N/A	#N/A	#N/A	#N/A	0.369452	1.56366	0.973411	0.602084	1.20579	0.732514	0.458635	0.298039	1.2972	0.912842	1.79218	0.909395	0.921905	0.991414	1.4349	1.81179	0.613575	#N/A	#N/A	#N/A	#N/A	#N/A	#N/A	#N/A	#N/A	#N/A	#N/A	1.07087	0.724896	29	ENSG00000213096	ZNF254	protein_coding	zinc finger protein 254 [Source:HGNC Symbol;Acc:HGNC:13047]
#224905	#N/A	#N/A	1.25118	1.71867	1.70914	2.01153	#N/A	#N/A	2.10358	2.14856	1.29717	#N/A	#N/A	#N/A	#N/A	#N/A	#N/A	#N/A	#N/A	#N/A	#N/A	#N/A	#N/A	#N/A	#N/A	3.01504	5.21053	3.41677	2.38802	#N/A	#N/A	#N/A	#N/A	#N/A	3.35359	3.57999	3.62776	3.74724	4.23595	4.38099	4.06342	2.70007	3.35168	3.31325	3.57483	1.6793	2.17127	3.42764	0.833456	2.98446	4.46137	#N/A	#N/A	#N/A	#N/A	#N/A	#N/A	#N/A	#N/A	#N/A	#N/A	1.78688	#N/A	29	ENSG00000224905		lncRNA	novel transcript, antisense to LIPI
PSME3IP1	#N/A	#N/A	0.339029	#N/A	#N/A	#N/A	#N/A	#N/A	1.37252	0.855338	1.75201	0.932372	0.609772	#N/A	#N/A	#N/A	#N/A	#N/A	#N/A	1.21884	0.943551	#N/A	0.82242	#N/A	#N/A	#N/A	#N/A	#N/A	#N/A	#N/A	0.593624	#N/A	#N/A	1.55397	0.68007	1.82776	1.00597	0.774369	0.911054	0.708355	0.544231	0.739859	0.537849	0.792706	0.582329	0.905213	0.642213	0.619661	1.01012	0.692467	0.732151	#N/A	0.465961	#N/A	#N/A	#N/A	#N/A	#N/A	#N/A	#N/A	#N/A	#N/A	#N/A	29	ENSG00000172775	PSME3IP1	protein_coding	proteasome activator subunit 3 interacting protein 1 [Source:HGNC Symbol;Acc:HGNC:29856]
AP2A1	#N/A	#N/A	#N/A	0.596689	#N/A	#N/A	#N/A	#N/A	1.1005	1.07361	#N/A	1.12684	#N/A	0.506868	#N/A	#N/A	#N/A	0.815727	1.12526	#N/A	#N/A	#N/A	0.630048	1.84378	#N/A	#N/A	0.894522	#N/A	#N/A	#N/A	0.485297	#N/A	0.73267	#N/A	1.04828	#N/A	1.34965	1.092	1.10409	1.14671	1.08673	1.23772	0.859075	1.03182	1.15818	1.35189	0.922016	1.11651	0.976235	0.964254	1.14405	#N/A	#N/A	#N/A	#N/A	#N/A	#N/A	#N/A	#N/A	#N/A	#N/A	1.02668	#N/A	29	ENSG00000196961	AP2A1	protein_coding	adaptor related protein complex 2 subunit alpha 1 [Source:HGNC Symbol;Acc:HGNC:561]
DNAAF11	#N/A	#N/A	1.85222	1.02453	1.45164	1.79959	1.77343	#N/A	1.55792	1.7069	1.4255	#N/A	#N/A	#N/A	#N/A	#N/A	#N/A	#N/A	#N/A	#N/A	#N/A	#N/A	#N/A	#N/A	#N/A	3.15294	#N/A	1.15337	#N/A	#N/A	1.13593	#N/A	#N/A	#N/A	3.91637	3.47434	4.96773	4.62703	5.32027	4.59316	4.88836	3.51	4.73934	4.62531	4.338	3.49114	4.26977	4.29276	1.88978	4.3893	5.54956	#N/A	#N/A	#N/A	#N/A	#N/A	#N/A	#N/A	#N/A	#N/A	#N/A	1.71462	#N/A	29	ENSG00000129295	DNAAF11	protein_coding	dynein axonemal assembly factor 11 [Source:HGNC Symbol;Acc:HGNC:16725]
SMARCC2	#N/A	#N/A	0.43762	#N/A	0.878397	0.714993	#N/A	#N/A	0.852754	0.766889	#N/A	#N/A	#N/A	0.454713	#N/A	#N/A	#N/A	1.07437	#N/A	#N/A	#N/A	#N/A	#N/A	1.51564	#N/A	#N/A	0.987336	0.908033	1.34369	#N/A	#N/A	#N/A	#N/A	#N/A	1.08341	0.968606	0.946011	0.951805	0.611329	0.966916	0.993972	1.33674	0.411822	0.499463	0.474027	0.818844	0.455663	0.785475	1.50103	0.38023	1.14592	#N/A	#N/A	#N/A	#N/A	#N/A	#N/A	#N/A	#N/A	#N/A	#N/A	1.07824	#N/A	29	ENSG00000139613	SMARCC2	protein_coding	SWI/SNF related, matrix associated, actin dependent regulator of chromatin subfamily c member 2 [Source:HGNC Symbol;Acc:HGNC:11105]
#283415	#N/A	#N/A	3.06444	0.891084	0.594367	#N/A	0.298606	#N/A	0.262022	1.5939	#N/A	#N/A	#N/A	0.92112	#N/A	#N/A	#N/A	#N/A	#N/A	#N/A	#N/A	#N/A	#N/A	#N/A	#N/A	#N/A	0.831552	0.396168	0.419069	#N/A	2.07554	#N/A	0.737843	0.383409	0.993344	#N/A	1.55446	1.86111	2.77796	2.00113	0.917238	#N/A	3.11764	2.93981	3.19577	#N/A	1.71006	2.08038	#N/A	3.48703	1.25002	#N/A	0.442837	0.103624	#N/A	#N/A	#N/A	#N/A	#N/A	#N/A	#N/A	0.297376	#N/A	29	ENSG00000283415		lncRNA	novel transcript
SYP	#N/A	#N/A	0.752004	#N/A	#N/A	#N/A	#N/A	#N/A	1.41132	1.45588	#N/A	#N/A	#N/A	0.905276	1.20458	0.851103	#N/A	#N/A	1.54526	1.10909	1.54614	#N/A	#N/A	#N/A	#N/A	#N/A	#N/A	1.62153	#N/A	#N/A	0.679928	#N/A	#N/A	#N/A	1.90699	1.61327	2.72113	2.46209	2.03542	2.03552	1.93989	1.27465	1.86712	1.95898	2.20827	1.47607	2.12721	2.02031	1.92984	1.64733	2.29995	#N/A	#N/A	#N/A	#N/A	#N/A	#N/A	#N/A	#N/A	#N/A	#N/A	2.34613	#N/A	29	ENSG00000102003	SYP	protein_coding	synaptophysin [Source:HGNC Symbol;Acc:HGNC:11506]
ADGRL1#072071	#N/A	#N/A	0.804612	#N/A	#N/A	#N/A	#N/A	#N/A	#N/A	2.37922	#N/A	#N/A	#N/A	1.17856	1.26827	1.4107	#N/A	1.73061	1.13838	#N/A	1.66317	#N/A	2.02381	#N/A	#N/A	#N/A	#N/A	#N/A	#N/A	#N/A	2.07924	#N/A	2.20747	1.98846	5.51139	2.95713	4.2931	6.38176	5.02459	4.31452	6.12011	7.21994	5.3317	4.55596	5.18775	4.13261	4.41282	5.52548	1.52578	4.34956	5.71938	#N/A	#N/A	#N/A	#N/A	#N/A	#N/A	#N/A	#N/A	#N/A	#N/A	#N/A	#N/A	29	ENSG00000072071	ADGRL1	protein_coding	adhesion G protein-coupled receptor L1 [Source:HGNC Symbol;Acc:HGNC:20973]
FHDC1	#N/A	#N/A	2.94432	2.53618	#N/A	1.61874	1.6548	#N/A	#N/A	2.8208	#N/A	#N/A	#N/A	#N/A	#N/A	#N/A	#N/A	#N/A	#N/A	#N/A	#N/A	#N/A	#N/A	#N/A	#N/A	#N/A	2.89854	1.65731	1.76021	#N/A	3.32704	#N/A	2.94639	1.63171	4.38087	1.70977	3.20695	3.54879	4.04362	4.07591	3.9449	3.66577	4.47715	4.82742	3.46597	4.71847	3.81272	4.00984	#N/A	5.53229	4.06353	#N/A	#N/A	#N/A	#N/A	#N/A	#N/A	#N/A	#N/A	#N/A	#N/A	1.38473	1.25823	29	ENSG00000137460	FHDC1	protein_coding	FH2 domain containing 1 [Source:HGNC Symbol;Acc:HGNC:29363]
GYPE	#N/A	#N/A	2.67026	1.12116	1.99254	2.24048	#N/A	#N/A	#N/A	1.965	#N/A	#N/A	1.52826	#N/A	#N/A	#N/A	#N/A	#N/A	#N/A	#N/A	#N/A	#N/A	#N/A	#N/A	#N/A	1.70054	1.6416	#N/A	1.71738	#N/A	2.57649	#N/A	2.24068	1.94767	0.981106	1.35667	1.82847	1.46069	2.31786	1.67594	1.20884	1.24692	2.07979	2.01051	2.16237	#N/A	1.62647	1.75739	#N/A	2.59898	1.46567	#N/A	1.51786	#N/A	#N/A	#N/A	#N/A	#N/A	#N/A	#N/A	#N/A	1.60124	#N/A	29	ENSG00000197465	GYPE	protein_coding	glycophorin E (MNS blood group) [Source:HGNC Symbol;Acc:HGNC:4705]
GNB2	#N/A	#N/A	#N/A	#N/A	#N/A	#N/A	#N/A	#N/A	#N/A	2.18189	#N/A	1.18496	#N/A	1.46092	#N/A	#N/A	1.77337	1.37692	1.11613	#N/A	#N/A	1.4043	0.928958	1.41993	#N/A	#N/A	#N/A	#N/A	#N/A	#N/A	1.51439	#N/A	1.3292	3.3196	7.70929	3.57406	6.66449	8.15505	6.08037	6.02324	10.1938	8.40925	9.23485	6.53584	5.8594	5.56192	7.73749	8.37843	1.8167	8.24676	5.66258	#N/A	#N/A	#N/A	#N/A	#N/A	#N/A	#N/A	#N/A	#N/A	#N/A	#N/A	#N/A	29	ENSG00000172354	GNB2	protein_coding	G protein subunit beta 2 [Source:HGNC Symbol;Acc:HGNC:4398]
#257342	#N/A	#N/A	1.42052	1.19001	0.897099	#N/A	#N/A	#N/A	#N/A	1.16218	3.43026	1.38782	#N/A	0.690106	0.757119	0.864611	0.958973	#N/A	#N/A	#N/A	#N/A	#N/A	#N/A	#N/A	#N/A	#N/A	0.798803	#N/A	#N/A	#N/A	#N/A	#N/A	0.756268	#N/A	0.79435	#N/A	1.58224	0.65587	0.701474	1.02567	0.762906	1.05562	0.936159	0.932668	1.17539	0.844677	0.894629	1.07821	1.24563	1.09981	0.842802	#N/A	#N/A	0.953443	#N/A	#N/A	#N/A	#N/A	#N/A	#N/A	#N/A	#N/A	#N/A	29	ENSG00000257342		lncRNA	novel transcript, antisense to OS9
CACNA1A	#N/A	#N/A	#N/A	0.774145	#N/A	#N/A	#N/A	#N/A	#N/A	1.10129	#N/A	#N/A	#N/A	1.85904	1.86047	1.12197	#N/A	1.97794	#N/A	#N/A	#N/A	#N/A	#N/A	1.75168	#N/A	#N/A	1.63134	1.32613	1.73519	#N/A	0.611668	#N/A	1.20606	#N/A	2.79572	3.0438	1.2559	3.13865	2.34603	2.12042	2.96953	3.13101	2.95637	3.09025	2.66678	2.01612	2.66019	2.69183	#N/A	2.33323	2.58588	#N/A	#N/A	#N/A	#N/A	#N/A	#N/A	#N/A	#N/A	#N/A	#N/A	1.68342	#N/A	29	ENSG00000141837	CACNA1A	protein_coding	calcium voltage-gated channel subunit alpha1 A [Source:HGNC Symbol;Acc:HGNC:1388]
#267375	#N/A	#N/A	#N/A	#N/A	#N/A	#N/A	1.52212	#N/A	#N/A	1.54109	#N/A	#N/A	#N/A	2.58204	3.08237	2.25861	#N/A	2.5407	#N/A	#N/A	#N/A	1.90317	3.24186	#N/A	#N/A	1.66396	3.14042	1.91499	2.05735	#N/A	0.998379	#N/A	#N/A	#N/A	1.61314	#N/A	1.62986	1.54845	1.5286	1.76592	1.45974	2.40023	1.38228	1.54281	1.73298	2.20452	1.26932	2.03807	1.92632	1.25146	1.59108	#N/A	#N/A	#N/A	#N/A	#N/A	#N/A	#N/A	#N/A	#N/A	#N/A	#N/A	#N/A	29	ENSG00000267375		lncRNA	novel transcript, antisense to ACTN4
NHSL1	#N/A	#N/A	0.403983	#N/A	0.639531	1.69405	#N/A	#N/A	#N/A	0.998674	1.53049	2.39546	#N/A	#N/A	#N/A	#N/A	#N/A	#N/A	#N/A	#N/A	#N/A	#N/A	#N/A	#N/A	#N/A	#N/A	#N/A	#N/A	#N/A	#N/A	0.479719	#N/A	1.01141	1.08165	2.3341	4.38404	3.4707	3.79281	4.46329	4.05357	4.18003	2.36151	4.59757	3.94916	4.62019	2.46404	3.83509	4.30171	#N/A	4.37821	3.63643	#N/A	0.807892	#N/A	#N/A	#N/A	1.34886	#N/A	#N/A	#N/A	#N/A	2.11362	2.69392	29	ENSG00000135540	NHSL1	protein_coding	NHS like 1 [Source:HGNC Symbol;Acc:HGNC:21021]
CMTM7	#N/A	#N/A	#N/A	#N/A	#N/A	0.832733	#N/A	#N/A	#N/A	0.902976	#N/A	#N/A	#N/A	0.440806	1.21631	1.21867	#N/A	0.94121	#N/A	#N/A	1.13162	#N/A	1.01323	#N/A	1.11003	#N/A	#N/A	#N/A	#N/A	#N/A	2.11989	#N/A	2.01074	1.00745	1.79764	2.73443	1.6542	1.46805	1.36826	1.54667	1.54722	1.49359	1.53217	1.32858	2.09454	0.911413	1.47476	1.4868	#N/A	1.42342	1.69221	#N/A	#N/A	#N/A	#N/A	#N/A	#N/A	#N/A	#N/A	#N/A	0.974668	#N/A	#N/A	29	ENSG00000153551	CMTM7	protein_coding	CKLF like MARVEL transmembrane domain containing 7 [Source:HGNC Symbol;Acc:HGNC:19178]
#258101	#N/A	#N/A	#N/A	1.20077	#N/A	#N/A	#N/A	#N/A	#N/A	1.50715	#N/A	#N/A	#N/A	2.07273	1.5704	2.01071	2.6713	2.81082	#N/A	#N/A	#N/A	#N/A	4.04592	#N/A	#N/A	1.6061	2.05358	#N/A	#N/A	#N/A	#N/A	#N/A	#N/A	#N/A	5.66925	2.42609	3.83276	6.12901	4.91448	4.57899	6.47158	4.9439	5.45694	5.04102	4.30375	4.78964	3.90761	4.96351	1.28951	5.77525	7.08375	#N/A	#N/A	#N/A	#N/A	#N/A	#N/A	#N/A	#N/A	#N/A	#N/A	2.74497	1.54328	29	ENSG00000258101		lncRNA	novel transcript, antisense to TUBA1C
ZNF333	#N/A	#N/A	0.505456	0.91223	#N/A	0.768722	1.29693	#N/A	#N/A	0.735973	#N/A	#N/A	#N/A	0.3921	#N/A	#N/A	#N/A	0.672256	1.0479	#N/A	1.25716	#N/A	0.571204	1.09283	#N/A	#N/A	#N/A	#N/A	#N/A	#N/A	#N/A	#N/A	#N/A	#N/A	0.801489	1.0628	0.624761	0.820634	0.532364	0.802037	0.746877	1.06746	0.652558	0.568566	0.696545	1.16897	0.837503	0.728359	1.65749	0.546275	0.703233	#N/A	#N/A	#N/A	#N/A	#N/A	#N/A	#N/A	#N/A	#N/A	#N/A	1.66423	#N/A	29	ENSG00000160961	ZNF333	protein_coding	zinc finger protein 333 [Source:HGNC Symbol;Acc:HGNC:15624]
PLPPR4	#N/A	#N/A	2.2023	#N/A	3.55987	2.85936	#N/A	#N/A	#N/A	1.33263	#N/A	#N/A	#N/A	#N/A	#N/A	#N/A	#N/A	#N/A	#N/A	#N/A	#N/A	#N/A	#N/A	#N/A	#N/A	1.95618	2.22299	2.73213	2.98232	#N/A	3.25163	0.881811	3.09387	#N/A	6.62646	1.16904	8.43268	8.771	6.2974	4.77809	7.82645	5.13131	7.07956	5.34928	5.01861	4.79253	6.96362	9.03667	#N/A	7.06705	6.132	#N/A	#N/A	#N/A	#N/A	#N/A	#N/A	#N/A	#N/A	#N/A	#N/A	2.83499	1.37719	29	ENSG00000117600	PLPPR4	protein_coding	phospholipid phosphatase related 4 [Source:HGNC Symbol;Acc:HGNC:23496]
ICE1	#N/A	#N/A	0.329112	#N/A	0.456041	0.853623	#N/A	#N/A	#N/A	0.337863	0.934253	#N/A	#N/A	#N/A	#N/A	#N/A	#N/A	#N/A	#N/A	1.26601	#N/A	#N/A	#N/A	#N/A	#N/A	0.846082	0.737566	0.697089	0.973602	#N/A	0.274545	#N/A	#N/A	#N/A	0.444683	#N/A	0.501783	0.464516	0.434025	0.447436	0.353828	0.875657	0.343592	0.508053	0.536772	0.900332	0.447388	0.519391	0.741137	0.333264	0.322649	#N/A	#N/A	#N/A	#N/A	#N/A	#N/A	#N/A	#N/A	#N/A	#N/A	1.12726	1.50689	29	ENSG00000164151	ICE1	protein_coding	interactor of little elongation complex ELL subunit 1 [Source:HGNC Symbol;Acc:HGNC:29154]
DISC1	3.20698	#N/A	#N/A	#N/A	#N/A	#N/A	0.595033	#N/A	#N/A	1.4169	#N/A	#N/A	#N/A	#N/A	#N/A	0.858011	#N/A	#N/A	#N/A	#N/A	#N/A	#N/A	0.471174	#N/A	#N/A	#N/A	#N/A	#N/A	#N/A	#N/A	0.491129	#N/A	#N/A	0.88338	2.02227	6.10367	3.52722	3.48784	4.80026	3.45018	2.63218	0.777777	5.77633	3.69713	4.84393	3.40532	5.07234	4.43205	#N/A	5.91541	1.58683	#N/A	1.18529	0.938434	#N/A	#N/A	2.08713	#N/A	#N/A	#N/A	0.708019	#N/A	1.53595	28	ENSG00000162946	DISC1	protein_coding	DISC1 scaffold protein [Source:HGNC Symbol;Acc:HGNC:2888]
HDAC7	2.55135	1.38339	#N/A	#N/A	#N/A	#N/A	#N/A	#N/A	#N/A	0.366193	#N/A	#N/A	#N/A	#N/A	#N/A	#N/A	#N/A	#N/A	#N/A	#N/A	#N/A	#N/A	#N/A	#N/A	#N/A	0.970078	1.0071	1.22489	1.12067	#N/A	0.987222	#N/A	1.07705	1.12067	1.38719	1.84159	1.42731	1.3082	1.56773	1.10004	1.04156	1.38371	1.4947	1.62088	1.87245	1.87886	1.36472	1.50879	1.7588	1.66921	1.34312	#N/A	#N/A	#N/A	#N/A	#N/A	#N/A	#N/A	#N/A	#N/A	#N/A	0.771399	#N/A	28	ENSG00000061273	HDAC7	protein_coding	histone deacetylase 7 [Source:HGNC Symbol;Acc:HGNC:14067]
DISP1	2.03593	1.81659	#N/A	#N/A	#N/A	#N/A	#N/A	#N/A	#N/A	#N/A	#N/A	#N/A	#N/A	1.18931	0.504337	1.05787	#N/A	1.24605	1.1915	1.70912	1.50893	2.01007	1.02962	2.23066	#N/A	#N/A	#N/A	#N/A	#N/A	#N/A	0.35283	#N/A	#N/A	#N/A	0.826767	#N/A	0.637593	0.809814	0.424517	0.77309	0.812614	0.853072	#N/A	0.409728	0.485912	0.507976	#N/A	0.39955	0.665444	#N/A	0.933345	#N/A	#N/A	#N/A	#N/A	#N/A	#N/A	#N/A	#N/A	#N/A	#N/A	1.23397	1.3458	28	ENSG00000154309	DISP1	protein_coding	dispatched RND transporter family member 1 [Source:HGNC Symbol;Acc:HGNC:19711]
KLF7	2.02459	#N/A	#N/A	#N/A	#N/A	#N/A	#N/A	#N/A	#N/A	1.184	#N/A	#N/A	#N/A	#N/A	#N/A	#N/A	#N/A	#N/A	#N/A	#N/A	#N/A	#N/A	#N/A	#N/A	#N/A	1.29019	#N/A	#N/A	0.586129	1.30671	0.627205	#N/A	0.833412	0.801119	5.36162	3.91682	4.53026	5.33484	4.68407	5.26891	5.72275	5.00044	4.92835	4.90387	5.00456	4.39951	4.76999	5.23887	2.71989	4.63884	5.23023	#N/A	#N/A	#N/A	#N/A	#N/A	#N/A	#N/A	#N/A	#N/A	0.516923	1.95311	2.85367	28	ENSG00000118263	KLF7	protein_coding	Kruppel like factor 7 [Source:HGNC Symbol;Acc:HGNC:6350]
PDE10A	2.54753	3.47056	#N/A	#N/A	#N/A	#N/A	#N/A	#N/A	#N/A	0.722515	#N/A	#N/A	#N/A	#N/A	#N/A	#N/A	#N/A	#N/A	#N/A	#N/A	#N/A	#N/A	#N/A	#N/A	#N/A	2.04741	3.41472	3.58378	3.73928	1.44806	#N/A	#N/A	#N/A	#N/A	4.15496	7.19128	3.23111	3.94443	4.07522	3.49659	3.80037	3.05389	4.06898	3.64366	3.55017	3.66394	3.30611	3.61518	#N/A	3.72266	2.93831	#N/A	1.30861	#N/A	#N/A	#N/A	#N/A	#N/A	#N/A	#N/A	0.832294	3.5613	2.75591	28	ENSG00000112541	PDE10A	protein_coding	phosphodiesterase 10A [Source:HGNC Symbol;Acc:HGNC:8772]
MX2	2.59053	#N/A	#N/A	#N/A	#N/A	#N/A	#N/A	#N/A	#N/A	1.93001	#N/A	1.09806	#N/A	#N/A	0.747736	#N/A	1.22349	#N/A	#N/A	#N/A	#N/A	#N/A	0.575552	#N/A	#N/A	#N/A	#N/A	#N/A	#N/A	#N/A	3.14927	#N/A	2.01033	3.63974	11.0532	5.13604	7.2052	9.146	5.9187	7.86924	9.37031	7.65431	8.2286	7.0218	6.46634	7.91283	8.31767	7.71627	4.01715	7.31044	8.19861	#N/A	1.45317	#N/A	#N/A	#N/A	#N/A	#N/A	#N/A	#N/A	0.776956	#N/A	#N/A	28	ENSG00000183486	MX2	protein_coding	MX dynamin like GTPase 2 [Source:HGNC Symbol;Acc:HGNC:7533]
ABHD17A	2.88396	#N/A	#N/A	#N/A	#N/A	#N/A	#N/A	#N/A	#N/A	#N/A	#N/A	#N/A	#N/A	1.81834	1.29483	1.81599	1.27383	2.03424	1.87512	1.656	1.30359	1.65242	1.77456	#N/A	#N/A	#N/A	#N/A	#N/A	#N/A	#N/A	#N/A	#N/A	#N/A	#N/A	4.02946	2.82133	4.59639	3.82813	2.96037	3.15689	3.70109	3.3328	3.43168	2.87502	3.48809	2.8128	3.62525	3.08501	0.857211	3.26099	2.67122	#N/A	#N/A	#N/A	#N/A	#N/A	#N/A	#N/A	#N/A	#N/A	#N/A	#N/A	#N/A	28	ENSG00000129968	ABHD17A	protein_coding	abhydrolase domain containing 17A, depalmitoylase [Source:HGNC Symbol;Acc:HGNC:28756]
PRKCA	1.53044	2.68286	1.174	1.61174	1.0808	1.90171	1.77735	1.73094	1.36201	#N/A	0.941709	#N/A	#N/A	2.59806	1.09846	1.52599	#N/A	2.92354	2.17129	1.87171	1.99564	1.62237	0.55221	2.75186	1.15043	#N/A	0.926952	#N/A	#N/A	#N/A	2.61586	2.19567	2.72368	1.24906	#N/A	#N/A	#N/A	#N/A	#N/A	#N/A	#N/A	#N/A	#N/A	#N/A	#N/A	#N/A	#N/A	#N/A	0.785505	#N/A	#N/A	#N/A	#N/A	#N/A	#N/A	#N/A	#N/A	#N/A	#N/A	#N/A	#N/A	#N/A	0.918277	28	ENSG00000154229	PRKCA	protein_coding	protein kinase C alpha [Source:HGNC Symbol;Acc:HGNC:9393]
CDKL5	1.68712	#N/A	#N/A	#N/A	#N/A	#N/A	#N/A	#N/A	#N/A	0.452852	#N/A	#N/A	#N/A	#N/A	#N/A	#N/A	0.961455	#N/A	#N/A	#N/A	#N/A	#N/A	#N/A	#N/A	#N/A	0.878736	#N/A	0.704235	0.858822	1.80406	0.676369	0.987785	0.892199	1.12172	0.526166	#N/A	0.410724	0.565992	0.515112	0.515974	0.489421	0.516041	0.50811	0.606589	0.682247	1.01482	0.415548	0.667067	#N/A	0.604477	0.502081	#N/A	#N/A	#N/A	#N/A	#N/A	#N/A	#N/A	#N/A	#N/A	#N/A	1.8642	3.12887	28	ENSG00000008086	CDKL5	protein_coding	cyclin dependent kinase like 5 [Source:HGNC Symbol;Acc:HGNC:11411]
STING1#184584	2.39637	#N/A	#N/A	#N/A	#N/A	#N/A	#N/A	#N/A	#N/A	2.09781	#N/A	1.94375	#N/A	0.575114	0.766489	#N/A	#N/A	#N/A	#N/A	#N/A	#N/A	#N/A	1.31079	1.89141	#N/A	1.34595	#N/A	#N/A	#N/A	#N/A	1.88375	#N/A	1.25287	1.7612	10.5478	5.16498	10.7062	7.86589	6.80704	8.61411	10.6333	6.664	10.1083	6.18032	8.92631	7.2328	9.24801	8.84672	2.65811	7.06626	8.1245	#N/A	#N/A	#N/A	#N/A	#N/A	#N/A	#N/A	#N/A	#N/A	#N/A	#N/A	#N/A	28	ENSG00000184584	STING1	protein_coding	stimulator of interferon response cGAMP interactor 1 [Source:HGNC Symbol;Acc:HGNC:27962]
ZFHX3	0.883354	0.812173	4.86593	2.64373	4.81886	5.72829	2.61901	2.02025	2.73174	#N/A	2.04288	0.725063	0.412129	0.561547	#N/A	0.635288	#N/A	0.672472	0.643037	0.925935	#N/A	0.525278	0.458706	0.707058	#N/A	#N/A	#N/A	#N/A	#N/A	0.932037	0.312854	#N/A	0.497304	0.483212	#N/A	#N/A	#N/A	#N/A	#N/A	#N/A	#N/A	0.36997	#N/A	#N/A	#N/A	#N/A	#N/A	#N/A	0.964094	#N/A	#N/A	#N/A	#N/A	#N/A	#N/A	#N/A	#N/A	#N/A	#N/A	#N/A	#N/A	3.86359	3.18176	28	ENSG00000140836	ZFHX3	protein_coding	zinc finger homeobox 3 [Source:HGNC Symbol;Acc:HGNC:777]
NAV1	1.05471	#N/A	#N/A	#N/A	#N/A	#N/A	#N/A	#N/A	#N/A	0.937568	#N/A	#N/A	#N/A	#N/A	#N/A	#N/A	#N/A	#N/A	#N/A	#N/A	#N/A	#N/A	#N/A	#N/A	#N/A	1.82686	1.8378	0.811006	#N/A	#N/A	#N/A	#N/A	#N/A	#N/A	5.90791	8.96321	5.50943	7.21114	5.40788	5.75249	7.28788	6.05849	7.19547	6.2747	6.36382	5.72044	5.85309	6.65397	1.93953	6.1626	6.42973	#N/A	1.403	0.642087	#N/A	#N/A	0.962546	#N/A	#N/A	#N/A	1.16939	3.82093	3.50622	28	ENSG00000134369	NAV1	protein_coding	neuron navigator 1 [Source:HGNC Symbol;Acc:HGNC:15989]
CD109	2.27792	#N/A	#N/A	#N/A	#N/A	#N/A	#N/A	#N/A	#N/A	0.958264	#N/A	#N/A	#N/A	#N/A	#N/A	#N/A	#N/A	#N/A	#N/A	#N/A	#N/A	#N/A	#N/A	#N/A	#N/A	1.85773	3.65359	1.16944	0.979429	#N/A	1.9747	#N/A	2.10896	1.78439	8.09665	3.17542	6.09857	7.1942	5.68594	6.31162	8.2665	9.07802	7.16714	9.28507	5.80848	4.50243	6.2898	7.81906	#N/A	7.19806	6.99231	#N/A	0.702022	#N/A	#N/A	#N/A	#N/A	#N/A	#N/A	#N/A	#N/A	1.91038	1.82978	28	ENSG00000156535	CD109	protein_coding	CD109 molecule [Source:HGNC Symbol;Acc:HGNC:21685]
MAP4K2	2.90224	#N/A	#N/A	#N/A	#N/A	#N/A	#N/A	#N/A	#N/A	#N/A	#N/A	#N/A	#N/A	1.72812	2.37122	1.31189	#N/A	2.17892	#N/A	#N/A	1.54025	1.71126	0.834851	#N/A	#N/A	#N/A	#N/A	#N/A	#N/A	#N/A	1.30871	#N/A	1.7285	2.15559	2.42077	2.61252	2.25371	2.33372	2.61212	2.51303	2.70973	2.09596	2.10857	2.26843	2.28738	1.6277	2.07085	2.84501	#N/A	2.25981	2.93681	#N/A	#N/A	#N/A	#N/A	#N/A	#N/A	#N/A	#N/A	#N/A	1.37946	#N/A	#N/A	28	ENSG00000168067	MAP4K2	protein_coding	mitogen-activated protein kinase kinase kinase kinase 2 [Source:HGNC Symbol;Acc:HGNC:6864]
USP12	1.35742	1.08225	#N/A	#N/A	#N/A	#N/A	#N/A	#N/A	#N/A	0.666773	1.24028	#N/A	#N/A	#N/A	#N/A	0.310625	#N/A	#N/A	#N/A	#N/A	#N/A	#N/A	0.347701	#N/A	#N/A	1.46061	0.66067	0.87063	0.773197	#N/A	#N/A	#N/A	#N/A	#N/A	0.897296	#N/A	0.944678	0.903309	0.750308	0.916662	0.9133	1.21194	0.631549	0.790014	0.688071	1.53699	0.761573	0.867432	1.21255	0.603183	0.620102	#N/A	#N/A	#N/A	#N/A	#N/A	#N/A	#N/A	#N/A	#N/A	#N/A	0.708958	1.3317	28	ENSG00000152484	USP12	protein_coding	ubiquitin specific peptidase 12 [Source:HGNC Symbol;Acc:HGNC:20485]
EXOC3L2	2.03169	#N/A	#N/A	#N/A	#N/A	#N/A	#N/A	#N/A	#N/A	#N/A	#N/A	#N/A	#N/A	1.77465	1.49398	1.2903	#N/A	1.76467	#N/A	#N/A	1.05035	#N/A	1.89994	#N/A	#N/A	1.52346	#N/A	#N/A	#N/A	#N/A	1.25424	1.01704	1.61814	#N/A	4.09724	1.77101	2.31831	4.5472	3.01234	3.49547	4.34361	5.1571	4.245	3.85077	3.58718	4.5546	3.64273	4.01672	#N/A	3.62432	4.15018	#N/A	#N/A	#N/A	#N/A	#N/A	#N/A	#N/A	#N/A	#N/A	#N/A	2.42635	#N/A	28	ENSG00000283632	EXOC3L2	protein_coding	exocyst complex component 3 like 2 [Source:HGNC Symbol;Acc:HGNC:30162]
DAZAP2	1.33214	#N/A	#N/A	#N/A	#N/A	#N/A	#N/A	#N/A	#N/A	1.0759	#N/A	#N/A	#N/A	0.844212	0.587335	0.830497	#N/A	0.769471	#N/A	#N/A	#N/A	#N/A	0.904579	#N/A	#N/A	#N/A	#N/A	#N/A	#N/A	#N/A	0.957536	1.31736	#N/A	1.12397	2.75053	3.65964	3.58379	2.40396	3.36035	3.05652	2.56123	2.52774	2.57974	3.02787	2.42856	1.86195	2.14641	2.45882	0.706309	2.69848	2.54702	#N/A	#N/A	#N/A	#N/A	#N/A	#N/A	#N/A	#N/A	2.77629	#N/A	#N/A	#N/A	28	ENSG00000183283	DAZAP2	protein_coding	DAZ associated protein 2 [Source:HGNC Symbol;Acc:HGNC:2684]
GINS3	2.79614	#N/A	#N/A	#N/A	#N/A	#N/A	#N/A	#N/A	#N/A	1.02534	#N/A	#N/A	#N/A	1.55981	1.99346	2.90016	#N/A	3.2862	#N/A	#N/A	#N/A	#N/A	0.985801	#N/A	#N/A	1.59556	2.63458	#N/A	1.7712	#N/A	0.776896	#N/A	#N/A	#N/A	2.00981	2.70483	1.59786	2.38128	2.80558	2.53555	2.53096	2.79299	2.10699	1.60046	1.54858	3.61512	1.80538	2.47073	1.87768	1.68765	2.51465	#N/A	#N/A	#N/A	#N/A	#N/A	#N/A	#N/A	#N/A	#N/A	#N/A	#N/A	#N/A	28	ENSG00000181938	GINS3	protein_coding	GINS complex subunit 3 [Source:HGNC Symbol;Acc:HGNC:25851]
OSTF1	1.39942	#N/A	#N/A	#N/A	#N/A	#N/A	#N/A	#N/A	#N/A	1.18482	#N/A	#N/A	#N/A	#N/A	#N/A	0.592953	1.10462	#N/A	#N/A	#N/A	1.12058	#N/A	0.913251	#N/A	#N/A	#N/A	#N/A	#N/A	#N/A	#N/A	1.31875	#N/A	1.70415	2.00227	3.37698	2.96521	2.90193	3.38883	3.44651	4.04452	3.60587	2.81264	3.44647	3.42599	3.50601	4.18191	2.82799	3.34506	1.95124	3.05438	3.31553	#N/A	0.82893	0.874416	#N/A	#N/A	#N/A	#N/A	#N/A	#N/A	#N/A	#N/A	#N/A	28	ENSG00000134996	OSTF1	protein_coding	osteoclast stimulating factor 1 [Source:HGNC Symbol;Acc:HGNC:8510]
SPATA6	1.06591	#N/A	1.04568	#N/A	1.26504	2.12113	1.24876	#N/A	#N/A	1.40885	1.46821	#N/A	#N/A	#N/A	#N/A	#N/A	#N/A	#N/A	#N/A	#N/A	#N/A	#N/A	#N/A	#N/A	#N/A	0.933796	#N/A	#N/A	#N/A	#N/A	#N/A	#N/A	#N/A	#N/A	3.0267	3.50855	3.17151	3.29119	3.36991	3.289	3.5579	2.95669	2.88368	2.53942	2.83167	2.70133	2.47577	2.95669	2.47602	2.39639	3.66534	#N/A	#N/A	#N/A	#N/A	#N/A	#N/A	#N/A	#N/A	#N/A	1.04114	3.22416	2.91251	28	ENSG00000132122	SPATA6	protein_coding	spermatogenesis associated 6 [Source:HGNC Symbol;Acc:HGNC:18309]
SYNGAP1#197283	2.0802	#N/A	0.636345	#N/A	#N/A	1.38271	#N/A	#N/A	1.16636	2.14026	#N/A	#N/A	#N/A	#N/A	#N/A	#N/A	#N/A	#N/A	#N/A	#N/A	#N/A	#N/A	0.892603	#N/A	#N/A	#N/A	1.25778	1.88237	2.57262	#N/A	#N/A	#N/A	1.0104	1.36539	3.69345	2.72855	2.90017	3.54832	3.46809	3.89546	3.56203	3.41056	3.71265	3.71107	4.68106	3.67707	3.15896	3.46956	2.48161	2.93816	3.28274	#N/A	#N/A	#N/A	#N/A	#N/A	#N/A	#N/A	#N/A	#N/A	#N/A	#N/A	#N/A	28	ENSG00000197283	SYNGAP1	protein_coding	synaptic Ras GTPase activating protein 1 [Source:HGNC Symbol;Acc:HGNC:11497]
GPR107	0.934695	#N/A	0.315683	#N/A	0.597905	#N/A	0.939746	#N/A	0.934682	0.531945	0.917981	#N/A	#N/A	#N/A	#N/A	0.351947	#N/A	#N/A	#N/A	#N/A	#N/A	#N/A	#N/A	1.17505	#N/A	#N/A	#N/A	#N/A	#N/A	#N/A	0.432582	#N/A	#N/A	#N/A	0.391589	0.9199	0.307124	0.461274	0.371556	0.429332	0.401976	0.720887	0.373267	0.557688	0.591501	0.876106	0.438279	0.500673	1.3652	0.443586	0.45069	#N/A	#N/A	#N/A	#N/A	#N/A	#N/A	#N/A	#N/A	#N/A	#N/A	0.828317	#N/A	28	ENSG00000148358	GPR107	protein_coding	G protein-coupled receptor 107 [Source:HGNC Symbol;Acc:HGNC:17830]
NEDD9	1.35861	#N/A	#N/A	#N/A	#N/A	#N/A	#N/A	#N/A	#N/A	#N/A	#N/A	#N/A	#N/A	1.06148	#N/A	0.595763	#N/A	1.17127	1.19372	1.76817	#N/A	1.20464	1.32764	#N/A	#N/A	#N/A	#N/A	#N/A	#N/A	#N/A	1.12399	#N/A	0.701525	1.13866	4.09526	4.18694	3.39125	4.0616	3.82298	3.96657	4.5856	4.22519	4.13394	3.53873	3.70343	3.49306	3.81328	3.82354	2.61382	3.7128	3.96226	#N/A	#N/A	#N/A	#N/A	#N/A	#N/A	#N/A	#N/A	#N/A	#N/A	#N/A	#N/A	28	ENSG00000111859	NEDD9	protein_coding	neural precursor cell expressed, developmentally down-regulated 9 [Source:HGNC Symbol;Acc:HGNC:7733]
CAPN12	1.83397	#N/A	#N/A	#N/A	#N/A	#N/A	#N/A	#N/A	#N/A	1.04986	0.839219	#N/A	#N/A	2.07881	3.90743	3.20478	#N/A	2.09993	#N/A	#N/A	1.06429	1.03393	1.73219	#N/A	#N/A	#N/A	1.96311	1.68195	#N/A	#N/A	2.03995	#N/A	#N/A	#N/A	2.67538	#N/A	1.71123	2.98405	2.5639	2.82032	2.7825	3.38831	2.51794	3.04534	2.8073	2.89582	1.94688	2.31345	#N/A	2.12543	2.7684	#N/A	#N/A	#N/A	#N/A	#N/A	#N/A	#N/A	#N/A	#N/A	#N/A	#N/A	#N/A	28	ENSG00000182472	CAPN12	protein_coding	calpain 12 [Source:HGNC Symbol;Acc:HGNC:13249]
MFSD6	1.19527	#N/A	#N/A	#N/A	#N/A	#N/A	#N/A	#N/A	#N/A	1.07248	#N/A	#N/A	#N/A	0.422187	1.1165	0.562061	#N/A	0.523959	#N/A	#N/A	1.03443	#N/A	0.598284	#N/A	#N/A	#N/A	1.09274	0.677564	#N/A	#N/A	#N/A	#N/A	#N/A	#N/A	5.44152	4.36617	4.10585	5.42455	4.87801	4.83879	6.27056	5.51225	4.99034	4.62414	4.40282	5.06887	4.26391	5.02685	1.63908	3.76842	6.14496	#N/A	#N/A	#N/A	#N/A	#N/A	1.04625	#N/A	#N/A	#N/A	#N/A	#N/A	#N/A	28	ENSG00000151690	MFSD6	protein_coding	major facilitator superfamily domain containing 6 [Source:HGNC Symbol;Acc:HGNC:24711]
HOXC5	0.688265	#N/A	3.01229	2.33623	1.09239	0.893539	0.631079	1.61697	#N/A	1.72378	#N/A	#N/A	#N/A	#N/A	#N/A	#N/A	#N/A	#N/A	#N/A	#N/A	#N/A	#N/A	#N/A	#N/A	#N/A	#N/A	1.81202	0.931221	0.993105	#N/A	#N/A	#N/A	#N/A	0.75611	1.04037	#N/A	1.96697	1.63421	1.47967	0.82589	1.48031	1.75683	1.66954	1.16559	1.95469	1.7474	1.20161	1.87028	#N/A	2.4049	1.93618	#N/A	#N/A	#N/A	#N/A	#N/A	#N/A	#N/A	#N/A	#N/A	#N/A	0.922436	#N/A	28	ENSG00000172789	HOXC5	protein_coding	homeobox C5 [Source:HGNC Symbol;Acc:HGNC:5127]
SLC22A6	0.302518	#N/A	1.4555	#N/A	#N/A	#N/A	#N/A	#N/A	#N/A	#N/A	#N/A	#N/A	#N/A	1.5275	1.10131	0.945208	#N/A	#N/A	#N/A	#N/A	#N/A	#N/A	0.793557	#N/A	#N/A	0.32964	0.517567	#N/A	0.411313	#N/A	1.78064	#N/A	0.5911	#N/A	1.89119	0.34114	1.17538	1.75208	2.21599	2.66715	2.78786	1.81479	2.39343	2.09432	2.09201	0.719654	2.00129	2.39389	#N/A	2.58918	3.25047	#N/A	#N/A	#N/A	#N/A	#N/A	#N/A	#N/A	#N/A	#N/A	#N/A	0.35577	#N/A	28	ENSG00000197901	SLC22A6	protein_coding	solute carrier family 22 member 6 [Source:HGNC Symbol;Acc:HGNC:10970]
MAPRE2	0.900672	#N/A	1.96483	2.16191	1.57336	3.25853	1.54007	1.06196	1.65343	#N/A	1.62865	#N/A	#N/A	2.71652	1.71144	2.30833	1.64552	2.50743	2.30849	2.10228	3.73224	2.83356	#N/A	1.93739	0.782316	#N/A	0.642137	0.801049	1.36218	#N/A	1.60642	1.25909	1.70967	#N/A	#N/A	#N/A	#N/A	#N/A	#N/A	#N/A	#N/A	#N/A	#N/A	#N/A	#N/A	#N/A	#N/A	#N/A	#N/A	#N/A	#N/A	#N/A	#N/A	#N/A	#N/A	#N/A	#N/A	0.882013	#N/A	#N/A	#N/A	0.842357	#N/A	28	ENSG00000166974	MAPRE2	protein_coding	microtubule associated protein RP/EB family member 2 [Source:HGNC Symbol;Acc:HGNC:6891]
TXNDC15	1.06255	#N/A	0.531162	0.732063	0.646161	0.941307	#N/A	0.722286	1.33317	0.646997	1.02853	#N/A	#N/A	#N/A	#N/A	#N/A	#N/A	#N/A	1.00167	#N/A	#N/A	#N/A	#N/A	#N/A	#N/A	#N/A	0.80642	#N/A	0.928086	#N/A	0.410285	#N/A	#N/A	#N/A	0.515955	#N/A	0.63874	0.536051	0.496725	0.529011	0.559405	0.892389	0.382342	0.611058	0.656237	0.734762	0.40688	0.635774	#N/A	0.350863	0.700287	#N/A	#N/A	#N/A	#N/A	#N/A	#N/A	#N/A	#N/A	#N/A	#N/A	#N/A	#N/A	28	ENSG00000113621	TXNDC15	protein_coding	thioredoxin domain containing 15 [Source:HGNC Symbol;Acc:HGNC:20652]
CERCAM	1.85231	#N/A	2.3368	#N/A	2.23264	2.01992	#N/A	1.08996	#N/A	2.01757	1.38988	#N/A	#N/A	#N/A	#N/A	#N/A	#N/A	#N/A	#N/A	#N/A	#N/A	#N/A	#N/A	#N/A	#N/A	#N/A	2.01206	1.42755	2.39942	#N/A	#N/A	#N/A	#N/A	#N/A	5.50934	1.82354	3.65137	6.06493	4.29465	4.71225	6.01477	5.95427	5.23332	5.33902	4.11889	3.06463	4.51242	6.1459	1.16591	5.29256	5.51472	#N/A	#N/A	#N/A	#N/A	#N/A	#N/A	#N/A	#N/A	#N/A	#N/A	1.20684	#N/A	28	ENSG00000167123	CERCAM	protein_coding	cerebral endothelial cell adhesion molecule [Source:HGNC Symbol;Acc:HGNC:23723]
TUBA1C	1.00536	#N/A	#N/A	#N/A	#N/A	#N/A	#N/A	#N/A	#N/A	1.82307	#N/A	#N/A	#N/A	0.591214	0.892003	1.10064	1.11455	0.739563	#N/A	#N/A	#N/A	#N/A	1.07268	#N/A	#N/A	1.04902	#N/A	#N/A	#N/A	#N/A	#N/A	#N/A	#N/A	#N/A	5.53781	5.89151	4.71141	6.66116	5.47914	5.4294	6.42318	4.72652	6.11895	5.39445	4.81386	3.48387	4.85221	5.34754	1.2037	5.39721	4.38771	#N/A	#N/A	#N/A	#N/A	#N/A	#N/A	#N/A	#N/A	#N/A	#N/A	1.41037	1.60001	28	ENSG00000167553	TUBA1C	protein_coding	tubulin alpha 1c [Source:HGNC Symbol;Acc:HGNC:20768]
PLEKHA4	1.72969	#N/A	2.59356	2.70271	4.4748	2.50193	2.07816	1.88204	#N/A	1.39012	#N/A	#N/A	#N/A	#N/A	#N/A	#N/A	#N/A	#N/A	#N/A	#N/A	#N/A	#N/A	#N/A	#N/A	#N/A	#N/A	2.85206	2.44719	2.48903	#N/A	#N/A	#N/A	#N/A	#N/A	3.43226	#N/A	2.64979	3.53656	3.01373	2.72445	4.19372	2.65139	3.53051	3.09039	3.42861	1.35581	2.96449	3.1381	1.76366	3.04281	3.50673	#N/A	#N/A	#N/A	#N/A	#N/A	#N/A	#N/A	#N/A	#N/A	#N/A	#N/A	2.20703	28	ENSG00000105559	PLEKHA4	protein_coding	pleckstrin homology domain containing A4 [Source:HGNC Symbol;Acc:HGNC:14339]
P3H4	1.76317	#N/A	1.90416	1.58086	3.98729	1.67819	2.67384	1.40623	#N/A	1.11347	1.12931	#N/A	#N/A	#N/A	#N/A	#N/A	#N/A	#N/A	#N/A	#N/A	#N/A	#N/A	#N/A	#N/A	#N/A	2.07868	3.17399	3.32696	2.19874	#N/A	#N/A	#N/A	#N/A	#N/A	1.31067	#N/A	1.94317	1.34203	2.23996	1.04517	1.2998	1.38399	2.26264	1.32245	1.76431	1.37046	2.1095	1.74264	#N/A	2.14175	1.6557	#N/A	#N/A	#N/A	#N/A	#N/A	#N/A	#N/A	#N/A	#N/A	#N/A	#N/A	#N/A	28	ENSG00000141696	P3H4	protein_coding	prolyl 3-hydroxylase family member 4 (inactive) [Source:HGNC Symbol;Acc:HGNC:16946]
TMEM71	1.84889	#N/A	4.29749	3.22072	4.52262	4.03889	3.34798	2.81953	2.80026	3.03364	1.46281	#N/A	#N/A	#N/A	#N/A	#N/A	1.24213	#N/A	#N/A	#N/A	#N/A	#N/A	#N/A	#N/A	#N/A	#N/A	#N/A	#N/A	#N/A	#N/A	#N/A	#N/A	#N/A	#N/A	9.11494	3.78978	4.9916	7.4651	5.10419	4.836	7.50432	8.2368	6.98726	5.26681	7.38604	5.57603	5.57165	9.63457	4.19332	4.64806	7.16017	#N/A	#N/A	#N/A	#N/A	#N/A	#N/A	#N/A	#N/A	#N/A	#N/A	#N/A	#N/A	28	ENSG00000165071	TMEM71	protein_coding	transmembrane protein 71 [Source:HGNC Symbol;Acc:HGNC:26572]
FUT2	0.738761	#N/A	1.95311	1.62872	#N/A	#N/A	#N/A	#N/A	#N/A	3.03674	#N/A	#N/A	#N/A	1.1196	1.51793	1.45765	#N/A	#N/A	0.561417	#N/A	#N/A	#N/A	#N/A	#N/A	#N/A	#N/A	2.4371	1.26786	1.25385	#N/A	#N/A	#N/A	#N/A	#N/A	2.90688	0.703456	2.28991	3.97957	2.56819	3.15645	4.08084	4.97677	3.41437	2.70291	4.35517	2.05485	3.00231	4.28049	#N/A	3.28993	5.31528	#N/A	#N/A	#N/A	#N/A	#N/A	#N/A	#N/A	#N/A	#N/A	#N/A	#N/A	0.799357	28	ENSG00000176920	FUT2	protein_coding	fucosyltransferase 2 [Source:HGNC Symbol;Acc:HGNC:4013]
GOLM2	0.702554	#N/A	0.403513	#N/A	0.984177	0.621025	0.864443	0.471206	0.849453	0.322917	0.833244	#N/A	#N/A	#N/A	#N/A	#N/A	#N/A	#N/A	#N/A	#N/A	#N/A	#N/A	#N/A	#N/A	#N/A	#N/A	0.473362	#N/A	0.492947	#N/A	#N/A	#N/A	#N/A	#N/A	0.228709	0.576617	0.306201	0.317489	0.484273	0.323672	0.201487	0.394275	0.327636	0.37573	0.351576	0.46947	0.233753	0.368879	1.57398	0.45854	0.3133	#N/A	#N/A	#N/A	#N/A	#N/A	#N/A	#N/A	#N/A	#N/A	#N/A	#N/A	#N/A	28	ENSG00000166734	GOLM2	protein_coding	golgi membrane protein 2 [Source:HGNC Symbol;Acc:HGNC:24892]
WDFY3	0.606864	2.16852	0.307508	#N/A	0.656722	0.613132	0.480314	0.427499	0.876195	0.277401	1.10602	#N/A	#N/A	#N/A	#N/A	#N/A	#N/A	#N/A	#N/A	#N/A	#N/A	#N/A	#N/A	#N/A	#N/A	#N/A	#N/A	#N/A	#N/A	#N/A	#N/A	#N/A	#N/A	#N/A	0.446702	1.07846	0.278125	0.388812	0.552361	0.390103	0.303942	0.634403	0.395907	0.535928	0.561231	0.560285	0.361387	0.45296	#N/A	0.583586	0.219366	#N/A	#N/A	#N/A	#N/A	#N/A	#N/A	#N/A	#N/A	#N/A	#N/A	4.72382	3.45845	28	ENSG00000163625	WDFY3	protein_coding	WD repeat and FYVE domain containing 3 [Source:HGNC Symbol;Acc:HGNC:20751]
#283633	0.908848	#N/A	4.27054	2.07005	2.84254	#N/A	1.00229	1.8049	#N/A	0.756742	0.620287	0.737456	1.46831	1.54271	#N/A	#N/A	#N/A	1.37882	#N/A	#N/A	#N/A	#N/A	0.98215	#N/A	#N/A	#N/A	#N/A	1.518	1.50938	#N/A	0.91131	#N/A	#N/A	#N/A	1.69101	#N/A	0.535665	0.68357	#N/A	0.932753	0.971599	2.08931	#N/A	1.97273	#N/A	#N/A	0.643226	#N/A	1.55496	#N/A	0.688272	#N/A	#N/A	#N/A	#N/A	#N/A	#N/A	#N/A	#N/A	#N/A	#N/A	1.38539	1.3578	28	ENSG00000283633		lncRNA	novel transcript
PNRC1	0.48333	#N/A	1.31227	#N/A	#N/A	#N/A	#N/A	#N/A	#N/A	1.20562	#N/A	#N/A	#N/A	1.73988	#N/A	1.167	#N/A	1.0028	#N/A	#N/A	0.346701	#N/A	0.882225	0.284236	#N/A	#N/A	#N/A	#N/A	1.0831	#N/A	#N/A	#N/A	1.05834	#N/A	4.96937	0.710699	4.20336	3.60592	2.02287	2.62692	4.43474	3.116	2.80296	2.06375	1.96849	1.3727	2.87682	2.43471	0.749552	2.80797	3.34218	#N/A	#N/A	#N/A	#N/A	#N/A	#N/A	#N/A	#N/A	#N/A	#N/A	#N/A	#N/A	28	ENSG00000146278	PNRC1	protein_coding	proline rich nuclear receptor coactivator 1 [Source:HGNC Symbol;Acc:HGNC:17278]
#267174	0.500857	#N/A	1.22662	#N/A	0.925545	0.781411	#N/A	#N/A	#N/A	1.60414	#N/A	#N/A	#N/A	2.68849	#N/A	1.06091	0.397947	#N/A	#N/A	#N/A	#N/A	#N/A	1.27737	#N/A	#N/A	#N/A	#N/A	#N/A	#N/A	#N/A	1.97002	#N/A	1.11434	#N/A	4.36295	#N/A	2.47535	3.17183	3.86099	3.09183	4.60472	2.91969	3.20755	3.02299	2.95404	1.61493	3.45489	4.05849	#N/A	4.73556	4.53494	#N/A	0.49345	#N/A	#N/A	#N/A	#N/A	#N/A	#N/A	#N/A	#N/A	0.662692	#N/A	28	ENSG00000267174		lncRNA	novel transcript
RARA-AS1	0.833278	#N/A	0.760695	#N/A	#N/A	#N/A	#N/A	#N/A	#N/A	1.95805	#N/A	#N/A	#N/A	#N/A	#N/A	#N/A	#N/A	#N/A	#N/A	#N/A	#N/A	#N/A	#N/A	#N/A	#N/A	1.0246	2.07474	1.46252	#N/A	#N/A	1.94164	#N/A	2.66718	1.34858	3.78096	2.2307	5.01223	4.81901	6.06564	4.29907	4.89991	2.59322	5.76851	6.89583	6.22768	4.00659	5.38757	5.26738	2.06819	5.13536	4.93594	#N/A	0.908906	#N/A	#N/A	#N/A	#N/A	#N/A	#N/A	#N/A	#N/A	1.26916	#N/A	28	ENSG00000265666	RARA-AS1	lncRNA	RARA antisense RNA 1 [Source:HGNC Symbol;Acc:HGNC:49577]
#288079	0.293324	#N/A	1.61762	0.557467	0.3597	0.324809	#N/A	0.651983	0.248139	0.537731	#N/A	#N/A	#N/A	#N/A	#N/A	#N/A	#N/A	#N/A	#N/A	#N/A	#N/A	#N/A	#N/A	#N/A	#N/A	#N/A	0.39313	0.311962	0.319867	#N/A	#N/A	#N/A	#N/A	#N/A	4.03174	#N/A	4.40918	5.47621	5.86343	5.32828	8.67551	0.756462	7.63461	0.831813	0.700533	0.447549	6.70447	5.38622	0.329741	5.55582	4.10886	#N/A	0.141301	#N/A	#N/A	#N/A	#N/A	#N/A	#N/A	#N/A	#N/A	#N/A	#N/A	28	ENSG00000288079		lncRNA	novel transcript, antisense to BOC
TRBC2#211772	0.136093	#N/A	0.645634	0.252025	#N/A	#N/A	#N/A	#N/A	#N/A	0.278022	#N/A	#N/A	#N/A	0.389512	0.333331	0.205351	#N/A	0.180164	#N/A	#N/A	#N/A	#N/A	0.225992	#N/A	#N/A	#N/A	0.210779	#N/A	#N/A	#N/A	0.489385	#N/A	#N/A	#N/A	0.81849	#N/A	1.85903	0.517143	3.92774	3.27442	8.09567	0.431221	5.21656	0.577473	0.326186	0.229908	4.24383	0.510971	0.194561	1.64713	0.572207	#N/A	0.111542	#N/A	#N/A	#N/A	#N/A	#N/A	#N/A	#N/A	#N/A	#N/A	#N/A	28	ENSG00000211772	TRBC2	TR_C_gene	T cell receptor beta constant 2 [Source:HGNC Symbol;Acc:HGNC:12157]
PXYLP1	1.20337	#N/A	0.919734	0.809069	#N/A	1.62804	#N/A	1.1065	1.21312	0.660346	2.99385	#N/A	0.957769	#N/A	#N/A	#N/A	#N/A	#N/A	#N/A	#N/A	#N/A	#N/A	#N/A	#N/A	#N/A	#N/A	1.98346	3.1383	1.32281	#N/A	#N/A	#N/A	#N/A	#N/A	0.720918	#N/A	0.810647	0.880208	0.946971	0.669336	0.656864	0.686915	1.05039	1.24942	1.33841	1.22042	1.20114	1.35997	1.2717	1.54637	0.705221	#N/A	#N/A	#N/A	#N/A	#N/A	#N/A	#N/A	#N/A	#N/A	#N/A	#N/A	#N/A	28	ENSG00000155893	PXYLP1	protein_coding	2-phosphoxylose phosphatase 1 [Source:HGNC Symbol;Acc:HGNC:26303]
TTL	0.907902	#N/A	#N/A	#N/A	#N/A	#N/A	#N/A	0.669128	0.82324	0.503215	#N/A	#N/A	#N/A	0.421607	#N/A	#N/A	#N/A	0.614475	#N/A	1.61912	#N/A	#N/A	#N/A	1.40067	#N/A	1.08174	#N/A	#N/A	#N/A	#N/A	0.848237	#N/A	0.649451	0.770974	0.870064	#N/A	1.31152	0.866348	1.42852	0.933523	0.688896	0.69023	0.746893	0.834621	0.857481	1.0234	0.667027	0.74982	#N/A	0.913755	0.669113	#N/A	#N/A	#N/A	#N/A	#N/A	#N/A	#N/A	#N/A	#N/A	#N/A	#N/A	1.26379	28	ENSG00000114999	TTL	protein_coding	tubulin tyrosine ligase [Source:HGNC Symbol;Acc:HGNC:21586]
MALAT1	#N/A	1.44837	1.1496	0.806633	1.24706	1.30906	1.34072	0.881752	1.32128	#N/A	1.33949	0.45813	0.549893	#N/A	0.289403	#N/A	#N/A	#N/A	0.415421	1.00421	#N/A	#N/A	#N/A	0.658714	0.359177	#N/A	1.48241	1.39579	1.29511	0.713071	0.477761	0.607577	0.412846	#N/A	#N/A	#N/A	#N/A	#N/A	#N/A	#N/A	#N/A	#N/A	#N/A	#N/A	#N/A	#N/A	#N/A	#N/A	0.734852	#N/A	#N/A	#N/A	#N/A	#N/A	#N/A	#N/A	1.1466	#N/A	0.451366	#N/A	#N/A	0.610856	0.870449	28	ENSG00000251562	MALAT1	lncRNA	metastasis associated lung adenocarcinoma transcript 1 [Source:HGNC Symbol;Acc:HGNC:29665]
ROBO1	#N/A	3.4067	6.35004	4.0921	4.07625	5.18672	4.40593	2.84196	3.0473	#N/A	2.40649	1.04515	1.05254	#N/A	#N/A	#N/A	#N/A	#N/A	#N/A	#N/A	#N/A	#N/A	#N/A	#N/A	#N/A	#N/A	3.90312	3.24034	4.36973	4.03926	0.233664	#N/A	0.343823	#N/A	1.56133	0.857102	#N/A	0.807196	#N/A	0.512303	0.906035	1.39371	#N/A	0.798155	#N/A	#N/A	#N/A	#N/A	#N/A	#N/A	1.13144	#N/A	#N/A	#N/A	#N/A	#N/A	1.02862	#N/A	#N/A	#N/A	#N/A	4.67734	4.76136	28	ENSG00000169855	ROBO1	protein_coding	roundabout guidance receptor 1 [Source:HGNC Symbol;Acc:HGNC:10249]
FKBP9	#N/A	4.43411	#N/A	#N/A	#N/A	#N/A	#N/A	#N/A	#N/A	#N/A	#N/A	1.16802	#N/A	#N/A	#N/A	#N/A	#N/A	#N/A	#N/A	#N/A	#N/A	#N/A	#N/A	#N/A	#N/A	1.01562	1.56281	2.27703	2.71454	#N/A	0.672928	#N/A	0.879369	0.763198	0.456996	0.932602	0.971916	0.647652	0.968368	0.612375	0.479241	0.597372	0.707951	0.869717	0.795527	1.11735	0.742547	0.78565	1.22413	0.957937	0.869385	#N/A	#N/A	#N/A	#N/A	#N/A	#N/A	#N/A	#N/A	#N/A	#N/A	4.22996	2.12477	28	ENSG00000122642	FKBP9	protein_coding	FKBP prolyl isomerase 9 [Source:HGNC Symbol;Acc:HGNC:3725]
KIF13A	#N/A	1.49105	0.324824	0.509994	0.458977	0.807384	#N/A	#N/A	0.926928	#N/A	0.781507	#N/A	#N/A	0.611066	0.247031	0.430887	#N/A	0.64284	0.610251	1.77741	0.424572	0.580381	0.263897	0.716745	#N/A	#N/A	1.23106	1.53717	1.8511	1.27499	0.441974	0.599858	0.515833	0.416688	#N/A	#N/A	#N/A	#N/A	#N/A	#N/A	#N/A	#N/A	#N/A	#N/A	#N/A	#N/A	#N/A	#N/A	0.724734	#N/A	#N/A	#N/A	#N/A	#N/A	#N/A	#N/A	#N/A	#N/A	#N/A	#N/A	#N/A	3.91187	2.92987	28	ENSG00000137177	KIF13A	protein_coding	kinesin family member 13A [Source:HGNC Symbol;Acc:HGNC:14566]
RANBP17	#N/A	2.52594	#N/A	#N/A	#N/A	#N/A	#N/A	0.47636	#N/A	1.52305	#N/A	#N/A	#N/A	#N/A	#N/A	#N/A	#N/A	#N/A	#N/A	#N/A	#N/A	#N/A	#N/A	#N/A	#N/A	1.62792	1.64438	0.798821	1.46422	#N/A	#N/A	#N/A	#N/A	#N/A	9.81345	4.55889	5.97839	7.91352	5.46286	6.04343	8.08583	7.17653	7.2576	5.60019	6.74234	6.99264	6.99108	7.90552	0.954334	5.62314	7.76555	#N/A	0.495577	#N/A	#N/A	#N/A	#N/A	#N/A	#N/A	#N/A	1.06244	4.76591	1.00017	28	ENSG00000204764	RANBP17	protein_coding	RAN binding protein 17 [Source:HGNC Symbol;Acc:HGNC:14428]
MINDY4	#N/A	3.4787	#N/A	0.758591	#N/A	#N/A	#N/A	#N/A	#N/A	0.658737	#N/A	#N/A	#N/A	#N/A	#N/A	#N/A	#N/A	#N/A	#N/A	#N/A	#N/A	#N/A	#N/A	#N/A	#N/A	2.12136	3.22898	3.63844	3.73958	2.32511	1.27108	#N/A	0.796834	#N/A	2.23985	2.41385	1.4243	2.17799	1.37589	2.33163	2.59514	2.51763	1.1762	1.21541	1.08858	1.29679	0.780474	1.58455	#N/A	0.997708	2.56605	#N/A	#N/A	#N/A	#N/A	#N/A	#N/A	#N/A	#N/A	#N/A	#N/A	2.78314	5.15154	28	ENSG00000106125	MINDY4	protein_coding	MINDY lysine 48 deubiquitinase 4 [Source:HGNC Symbol;Acc:HGNC:21916]
TSPAN9	#N/A	2.56484	#N/A	#N/A	#N/A	#N/A	#N/A	#N/A	#N/A	#N/A	#N/A	#N/A	#N/A	#N/A	0.82598	0.716819	#N/A	0.584399	#N/A	#N/A	1.05907	#N/A	#N/A	#N/A	#N/A	0.978706	2.08249	2.11157	2.40005	#N/A	2.08392	#N/A	1.63154	0.933138	0.586492	#N/A	0.511625	0.707852	0.981288	0.994849	0.831075	0.735347	0.950668	0.319105	0.748601	#N/A	0.522677	0.969533	#N/A	0.830803	0.764113	#N/A	#N/A	#N/A	#N/A	#N/A	#N/A	#N/A	#N/A	#N/A	#N/A	3.24414	3.4869	28	ENSG00000011105	TSPAN9	protein_coding	tetraspanin 9 [Source:HGNC Symbol;Acc:HGNC:21640]
DMXL2	#N/A	3.24989	1.9396	1.0875	2.47838	2.53676	1.10216	0.755159	1.24609	0.80559	1.39739	#N/A	#N/A	#N/A	#N/A	#N/A	#N/A	#N/A	#N/A	#N/A	#N/A	#N/A	#N/A	#N/A	#N/A	#N/A	#N/A	#N/A	#N/A	#N/A	#N/A	#N/A	#N/A	#N/A	2.11777	2.39369	1.64878	2.02587	1.53781	2.2217	2.38154	2.57766	1.39745	1.59022	1.49982	1.22622	0.934969	1.82391	#N/A	1.34708	2.39368	#N/A	#N/A	#N/A	#N/A	#N/A	#N/A	#N/A	#N/A	#N/A	#N/A	2.83067	1.99221	28	ENSG00000104093	DMXL2	protein_coding	Dmx like 2 [Source:HGNC Symbol;Acc:HGNC:2938]
EZH1	#N/A	1.47118	#N/A	#N/A	0.437927	#N/A	#N/A	0.325197	#N/A	0.551534	#N/A	0.819235	#N/A	#N/A	#N/A	#N/A	#N/A	#N/A	#N/A	#N/A	#N/A	#N/A	#N/A	#N/A	#N/A	#N/A	0.515028	0.679667	1.09603	1.17223	#N/A	#N/A	#N/A	#N/A	0.364563	#N/A	0.428685	0.393082	0.364496	0.383583	0.311636	0.620698	0.333738	0.313191	0.51189	0.728318	0.419362	0.488344	2.13941	0.432598	0.442795	#N/A	0.470303	#N/A	#N/A	#N/A	#N/A	#N/A	#N/A	#N/A	#N/A	0.824614	0.770077	28	ENSG00000108799	EZH1	protein_coding	enhancer of zeste 1 polycomb repressive complex 2 subunit [Source:HGNC Symbol;Acc:HGNC:3526]
SPTBN1-AS2	#N/A	2.41416	#N/A	#N/A	#N/A	#N/A	#N/A	#N/A	#N/A	1.78309	#N/A	#N/A	#N/A	#N/A	#N/A	#N/A	#N/A	#N/A	#N/A	#N/A	#N/A	#N/A	#N/A	#N/A	#N/A	1.7537	6.74394	5.7351	3.31713	1.75063	#N/A	#N/A	#N/A	#N/A	2.83591	3.02126	2.94915	2.5233	2.12067	2.25119	2.38581	2.16207	1.98307	2.80998	2.13871	2.22377	1.68615	2.17247	0.862168	1.7511	2.28597	#N/A	1.02309	1.26079	#N/A	#N/A	#N/A	#N/A	#N/A	#N/A	#N/A	1.48971	1.82027	28	ENSG00000238018	SPTBN1-AS2	lncRNA	SPTBN1 antisense RNA 2 [Source:HGNC Symbol;Acc:HGNC:40563]
SEC31A	#N/A	0.993563	0.44896	0.486597	0.33227	0.851756	0.9011	0.373689	1.22593	0.268722	1.21664	0.598279	0.311548	#N/A	#N/A	#N/A	#N/A	#N/A	#N/A	#N/A	#N/A	#N/A	#N/A	#N/A	#N/A	0.91358	0.41547	0.484845	0.726903	#N/A	#N/A	#N/A	#N/A	#N/A	#N/A	#N/A	#N/A	#N/A	0.160497	#N/A	#N/A	0.280206	0.107281	#N/A	0.238995	0.422503	0.157412	0.249471	0.634787	0.199116	#N/A	#N/A	#N/A	#N/A	#N/A	#N/A	#N/A	#N/A	0.529269	#N/A	#N/A	0.81785	0.854956	28	ENSG00000138674	SEC31A	protein_coding	SEC31 homolog A, COPII coat complex component [Source:HGNC Symbol;Acc:HGNC:17052]
UBC	#N/A	0.0822528	#N/A	#N/A	#N/A	#N/A	0.12991	#N/A	#N/A	#N/A	#N/A	0.122706	#N/A	1.09369	#N/A	0.073763	0.0694412	0.121341	0.075329	#N/A	#N/A	#N/A	#N/A	#N/A	#N/A	#N/A	0.145723	#N/A	0.134745	#N/A	0.191364	#N/A	#N/A	0.136656	0.171767	#N/A	0.494597	0.202688	0.655668	#N/A	4.23556	0.178499	2.77182	0.174738	0.186202	0.166618	0.566605	3.35299	#N/A	0.251419	1.53932	#N/A	#N/A	#N/A	#N/A	#N/A	#N/A	#N/A	#N/A	#N/A	#N/A	0.118717	0.106899	28	ENSG00000150991	UBC	protein_coding	ubiquitin C [Source:HGNC Symbol;Acc:HGNC:12468]
FSTL1	#N/A	2.009	1.03439	#N/A	1.46259	#N/A	2.3796	#N/A	2.15982	1.50037	1.24888	#N/A	#N/A	#N/A	#N/A	#N/A	#N/A	#N/A	#N/A	#N/A	#N/A	#N/A	#N/A	#N/A	#N/A	1.90257	2.51765	1.58745	4.51795	#N/A	#N/A	#N/A	#N/A	#N/A	1.21671	2.34764	2.90799	2.31963	5.21026	2.43846	1.36804	#N/A	7.28006	3.59703	4.90525	2.33537	5.97298	3.03123	#N/A	7.1335	0.676824	#N/A	#N/A	#N/A	#N/A	#N/A	#N/A	#N/A	#N/A	#N/A	#N/A	1.92372	2.01225	28	ENSG00000163430	FSTL1	protein_coding	follistatin like 1 [Source:HGNC Symbol;Acc:HGNC:3972]
TP53I3	#N/A	2.23593	0.819868	#N/A	1.76932	#N/A	#N/A	#N/A	#N/A	1.12042	2.03051	1.88174	#N/A	#N/A	#N/A	#N/A	#N/A	#N/A	#N/A	#N/A	#N/A	#N/A	#N/A	#N/A	#N/A	1.51484	1.7468	1.37692	#N/A	#N/A	#N/A	#N/A	#N/A	#N/A	5.15046	2.89035	4.05611	4.85529	4.52744	5.24648	5.51856	4.55505	4.28147	3.95364	4.1489	4.63666	4.0466	4.09714	3.74058	3.75513	4.51976	#N/A	#N/A	#N/A	#N/A	#N/A	#N/A	#N/A	#N/A	#N/A	#N/A	2.63615	2.61569	28	ENSG00000115129	TP53I3	protein_coding	tumor protein p53 inducible protein 3 [Source:HGNC Symbol;Acc:HGNC:19373]
ZNF662	#N/A	1.96844	0.812817	0.818471	#N/A	#N/A	#N/A	#N/A	#N/A	1.44631	2.56443	#N/A	#N/A	#N/A	#N/A	#N/A	#N/A	#N/A	#N/A	#N/A	#N/A	#N/A	#N/A	#N/A	#N/A	2.39516	4.19157	2.46461	3.40231	#N/A	#N/A	#N/A	#N/A	#N/A	1.51142	1.62025	1.30815	1.83241	1.92904	2.07372	1.57172	1.47145	1.84899	1.97703	1.78564	2.0433	1.61085	1.70432	1.99938	1.88287	1.90932	#N/A	#N/A	#N/A	#N/A	#N/A	#N/A	#N/A	#N/A	#N/A	#N/A	2.04913	2.38278	28	ENSG00000182983	ZNF662	protein_coding	zinc finger protein 662 [Source:HGNC Symbol;Acc:HGNC:31930]
PXDN	#N/A	1.64881	#N/A	#N/A	#N/A	#N/A	#N/A	0.588307	#N/A	1.04227	#N/A	#N/A	#N/A	#N/A	#N/A	#N/A	#N/A	#N/A	#N/A	#N/A	#N/A	#N/A	#N/A	#N/A	#N/A	2.52659	3.7963	3.37913	2.97285	3.13673	#N/A	#N/A	#N/A	#N/A	6.96567	4.76532	5.85231	9.45722	5.24792	5.62442	8.02439	8.24366	7.68822	5.90058	6.77974	5.30704	6.93715	7.77833	2.37092	6.98285	6.56224	#N/A	#N/A	#N/A	#N/A	#N/A	#N/A	#N/A	#N/A	#N/A	0.649598	3.5382	2.60232	28	ENSG00000130508	PXDN	protein_coding	peroxidasin [Source:HGNC Symbol;Acc:HGNC:14966]
GIPC1	#N/A	1.46131	0.406266	#N/A	0.759399	#N/A	#N/A	#N/A	#N/A	0.554536	1.05011	1.0712	#N/A	0.33812	#N/A	#N/A	#N/A	#N/A	#N/A	1.65196	#N/A	#N/A	#N/A	#N/A	#N/A	1.12888	0.959559	1.79626	1.92663	#N/A	0.902378	#N/A	1.41856	#N/A	0.424129	#N/A	0.487597	0.399436	0.306987	0.377296	0.354638	#N/A	0.388382	0.383872	#N/A	#N/A	0.336827	0.672058	0.885815	0.485158	#N/A	#N/A	#N/A	#N/A	#N/A	#N/A	#N/A	#N/A	#N/A	#N/A	#N/A	1.67948	1.07252	28	ENSG00000123159	GIPC1	protein_coding	GIPC PDZ domain containing family member 1 [Source:HGNC Symbol;Acc:HGNC:1226]
LTBR	#N/A	1.67282	0.524346	#N/A	#N/A	#N/A	0.928871	#N/A	2.22612	0.907081	#N/A	1.30767	#N/A	#N/A	#N/A	#N/A	#N/A	#N/A	#N/A	#N/A	#N/A	#N/A	#N/A	1.2806	#N/A	1.29342	#N/A	#N/A	#N/A	#N/A	#N/A	#N/A	#N/A	1.05755	1.11086	#N/A	1.10473	0.993157	0.905161	1.08641	1.02175	1.48293	0.962366	1.26077	0.945999	1.82821	0.901929	1.12685	1.37273	0.918952	0.965193	#N/A	#N/A	#N/A	#N/A	#N/A	#N/A	#N/A	#N/A	#N/A	0.820804	5.91393	2.34407	28	ENSG00000111321	LTBR	protein_coding	lymphotoxin beta receptor [Source:HGNC Symbol;Acc:HGNC:6718]
CALCRL	#N/A	1.25115	#N/A	#N/A	#N/A	#N/A	#N/A	#N/A	#N/A	#N/A	#N/A	#N/A	#N/A	#N/A	#N/A	#N/A	#N/A	#N/A	#N/A	#N/A	#N/A	#N/A	#N/A	#N/A	#N/A	1.74116	0.786627	1.32842	0.790314	1.42284	1.97211	#N/A	1.73891	1.53489	5.92009	4.07817	4.97919	6.13281	6.1751	6.21711	6.39776	4.59995	6.57602	3.64805	5.24646	3.32335	5.07277	5.7148	1.82533	5.5063	5.1629	#N/A	#N/A	#N/A	#N/A	#N/A	#N/A	#N/A	#N/A	#N/A	#N/A	3.58652	3.54409	28	ENSG00000064989	CALCRL	protein_coding	calcitonin receptor like receptor [Source:HGNC Symbol;Acc:HGNC:16709]
TRMT112	#N/A	0.130725	0.573687	#N/A	0.16211	#N/A	#N/A	#N/A	#N/A	0.331698	#N/A	#N/A	#N/A	0.787774	0.283696	#N/A	#N/A	#N/A	0.0912784	#N/A	#N/A	#N/A	#N/A	#N/A	#N/A	0.151968	0.161325	#N/A	0.160552	#N/A	#N/A	#N/A	#N/A	#N/A	0.252474	#N/A	0.22426	0.254571	1.89707	0.556408	0.330299	0.220894	0.298227	0.236548	0.224904	0.191279	0.265784	0.25266	0.170764	0.25774	0.260368	#N/A	#N/A	#N/A	#N/A	#N/A	#N/A	#N/A	#N/A	#N/A	#N/A	0.195676	0.17035	28	ENSG00000173113	TRMT112	protein_coding	tRNA methyltransferase activator subunit 11-2 [Source:HGNC Symbol;Acc:HGNC:26940]
NAPA	#N/A	1.26992	1.39528	0.488383	1.28952	1.2449	1.1784	1.31825	2.46939	#N/A	3.00897	#N/A	#N/A	1.01924	1.37612	1.16136	#N/A	1.43165	0.846011	1.87346	#N/A	1.29635	0.582695	2.21638	#N/A	#N/A	1.28207	1.56623	0.960299	#N/A	0.538565	#N/A	#N/A	#N/A	#N/A	#N/A	0.595166	#N/A	#N/A	#N/A	#N/A	#N/A	#N/A	#N/A	0.403755	#N/A	#N/A	0.342779	0.878913	0.284635	#N/A	#N/A	#N/A	#N/A	#N/A	#N/A	#N/A	#N/A	#N/A	#N/A	#N/A	0.973232	#N/A	28	ENSG00000105402	NAPA	protein_coding	NSF attachment protein alpha [Source:HGNC Symbol;Acc:HGNC:7641]
TBCEL	#N/A	1.25809	0.320166	#N/A	#N/A	#N/A	#N/A	1.31033	0.929665	1.12728	#N/A	#N/A	#N/A	#N/A	#N/A	#N/A	#N/A	#N/A	#N/A	1.37476	#N/A	#N/A	0.660724	#N/A	#N/A	2.06214	0.76184	0.956661	#N/A	#N/A	#N/A	#N/A	#N/A	#N/A	1.19222	1.609	1.57357	1.53856	2.01397	1.36113	1.13466	0.667096	1.86445	1.72714	2.15232	1.45585	1.49128	1.34495	0.837632	2.3115	1.13707	#N/A	#N/A	#N/A	#N/A	#N/A	#N/A	#N/A	#N/A	#N/A	#N/A	1.36393	#N/A	28	ENSG00000154114	TBCEL	protein_coding	tubulin folding cofactor E like [Source:HGNC Symbol;Acc:HGNC:28115]
RIPK2-DT	#N/A	1.16041	#N/A	#N/A	0.814501	0.897781	#N/A	0.691737	#N/A	1.84221	#N/A	#N/A	#N/A	#N/A	#N/A	#N/A	#N/A	#N/A	#N/A	#N/A	#N/A	#N/A	#N/A	#N/A	#N/A	2.11955	0.815921	1.06578	1.55419	#N/A	#N/A	#N/A	#N/A	#N/A	3.46347	4.52733	3.72977	3.88955	4.65537	3.7092	3.15206	1.87274	4.38405	4.19511	4.28715	1.68459	3.31617	3.27515	0.639231	3.91248	3.34341	#N/A	#N/A	#N/A	#N/A	#N/A	#N/A	#N/A	#N/A	#N/A	#N/A	2.32852	1.82351	28	ENSG00000251136	RIPK2-DT	lncRNA	RIPK2 divergent transcript [Source:HGNC Symbol;Acc:HGNC:55545]
TUBB6	#N/A	1.04872	#N/A	#N/A	#N/A	#N/A	#N/A	#N/A	#N/A	1.67905	#N/A	1.09827	#N/A	#N/A	#N/A	#N/A	#N/A	#N/A	#N/A	#N/A	#N/A	#N/A	0.893387	#N/A	#N/A	1.03488	#N/A	#N/A	#N/A	#N/A	0.997831	0.911873	1.50723	1.35129	2.76003	2.95646	3.1753	2.61519	3.03985	3.09799	2.51929	2.60114	2.56808	3.1184	2.71156	2.69691	2.39295	2.53452	1.49711	2.59185	2.49706	#N/A	#N/A	#N/A	#N/A	#N/A	#N/A	#N/A	#N/A	#N/A	#N/A	3.3043	4.85384	28	ENSG00000176014	TUBB6	protein_coding	tubulin beta 6 class V [Source:HGNC Symbol;Acc:HGNC:20776]
SETBP1	#N/A	#N/A	4.62919	2.28929	5.91049	6.14906	4.40922	1.95397	2.61654	#N/A	2.11513	#N/A	0.87792	0.858783	0.950875	#N/A	#N/A	0.788238	0.719804	1.4659	0.515415	0.988996	#N/A	0.843157	#N/A	#N/A	1.5822	1.45707	1.27805	2.92635	1.29264	1.02467	1.15534	#N/A	#N/A	#N/A	#N/A	#N/A	#N/A	#N/A	#N/A	#N/A	#N/A	#N/A	#N/A	#N/A	#N/A	#N/A	#N/A	#N/A	#N/A	#N/A	#N/A	#N/A	0.448276	#N/A	1.18264	#N/A	#N/A	#N/A	#N/A	2.37228	0.720894	28	ENSG00000152217	SETBP1	protein_coding	SET binding protein 1 [Source:HGNC Symbol;Acc:HGNC:15573]
CPVL-AS2	#N/A	#N/A	1.94272	4.67895	1.92032	4.93208	1.41613	2.25721	1.11514	2.00804	1.47761	#N/A	#N/A	#N/A	#N/A	#N/A	#N/A	#N/A	#N/A	#N/A	#N/A	#N/A	#N/A	#N/A	#N/A	#N/A	#N/A	#N/A	#N/A	#N/A	#N/A	#N/A	#N/A	#N/A	3.23945	1.42668	2.25873	3.38453	2.34957	3.00949	3.82684	2.65991	2.28608	3.40238	2.32127	6.42135	2.54807	3.10943	0.996408	2.1149	3.73011	#N/A	#N/A	#N/A	#N/A	#N/A	#N/A	#N/A	#N/A	#N/A	#N/A	5.18165	2.29657	28	ENSG00000272568	CPVL-AS2	lncRNA	CPVL antisense RNA 2 [Source:HGNC Symbol;Acc:HGNC:56138]
#267039	#N/A	#N/A	0.935878	#N/A	1.11105	1.60396	#N/A	1.60129	1.61362	0.904868	4.16572	2.32397	#N/A	#N/A	0.604832	#N/A	#N/A	#N/A	#N/A	#N/A	#N/A	#N/A	0.699731	1.51001	#N/A	#N/A	1.85033	1.56519	1.68774	#N/A	#N/A	#N/A	#N/A	#N/A	0.479857	#N/A	1.27438	0.428557	0.433724	0.333779	#N/A	#N/A	0.416034	0.472793	0.420954	1.23957	0.593595	0.343876	#N/A	0.385665	0.354687	#N/A	#N/A	#N/A	#N/A	#N/A	1.65886	#N/A	#N/A	#N/A	#N/A	#N/A	#N/A	28	ENSG00000267039		lncRNA	novel transcript, antisense to KIAA1328
KTN1-AS1	#N/A	#N/A	1.77323	1.61113	1.83765	2.01759	#N/A	1.74451	2.49614	0.916093	2.14564	#N/A	#N/A	0.515164	1.04238	0.682323	#N/A	1.21455	#N/A	#N/A	#N/A	#N/A	#N/A	#N/A	#N/A	#N/A	2.28316	3.70737	3.71113	#N/A	#N/A	#N/A	#N/A	#N/A	0.624268	1.37966	0.417713	0.531728	0.385372	0.575955	0.654826	#N/A	0.372847	#N/A	#N/A	1.51202	#N/A	0.553127	#N/A	#N/A	0.569026	#N/A	#N/A	#N/A	#N/A	#N/A	#N/A	#N/A	#N/A	#N/A	#N/A	1.91051	1.28771	28	ENSG00000186615	KTN1-AS1	lncRNA	KTN1 antisense RNA 1 [Source:HGNC Symbol;Acc:HGNC:19842]
SIDT2	#N/A	#N/A	1.85921	1.14324	2.79276	1.77149	1.19497	1.09617	1.56171	0.967997	1.41384	#N/A	#N/A	#N/A	#N/A	#N/A	#N/A	#N/A	#N/A	#N/A	#N/A	#N/A	#N/A	#N/A	#N/A	2.14113	0.966884	#N/A	#N/A	#N/A	#N/A	#N/A	#N/A	#N/A	1.29911	1.41934	1.14614	1.04337	0.963051	1.0755	1.16183	1.3609	1.08793	1.21195	1.28049	1.2875	1.19791	1.31255	1.18639	1.10677	1.44574	#N/A	#N/A	#N/A	#N/A	#N/A	#N/A	#N/A	#N/A	#N/A	#N/A	#N/A	#N/A	28	ENSG00000149577	SIDT2	protein_coding	SID1 transmembrane family member 2 [Source:HGNC Symbol;Acc:HGNC:24272]
PLBD1	#N/A	#N/A	2.44943	1.85433	2.33794	5.06599	2.27856	1.72037	2.72243	0.78051	2.6223	1.49701	#N/A	#N/A	#N/A	#N/A	#N/A	#N/A	#N/A	#N/A	#N/A	#N/A	#N/A	#N/A	#N/A	#N/A	#N/A	#N/A	#N/A	#N/A	0.765227	#N/A	1.01024	1.86221	0.56614	#N/A	0.79257	0.412646	0.769894	0.593932	0.476384	0.567149	0.626542	0.763337	0.894013	#N/A	0.524005	0.854777	#N/A	1.05144	0.381744	#N/A	#N/A	#N/A	#N/A	#N/A	#N/A	#N/A	#N/A	#N/A	#N/A	#N/A	2.21971	28	ENSG00000121316	PLBD1	protein_coding	phospholipase B domain containing 1 [Source:HGNC Symbol;Acc:HGNC:26215]
#269918	#N/A	#N/A	3.38754	#N/A	0.464077	#N/A	0.317775	0.520045	0.31778	0.896514	#N/A	#N/A	#N/A	0.849074	0.944858	0.857625	#N/A	0.524903	#N/A	#N/A	#N/A	#N/A	0.900283	#N/A	#N/A	#N/A	#N/A	0.420003	#N/A	#N/A	#N/A	#N/A	#N/A	#N/A	3.96655	#N/A	2.7143	4.44091	2.89696	3.51694	3.06034	2.51096	2.23327	3.89109	2.62534	0.767588	2.1058	2.27776	#N/A	2.07631	2.45632	#N/A	#N/A	0.0989632	#N/A	#N/A	#N/A	#N/A	#N/A	#N/A	#N/A	#N/A	#N/A	28	ENSG00000269918		lncRNA	novel transcript
GSTM3	#N/A	#N/A	0.752333	0.254908	0.190198	0.178332	#N/A	0.246499	0.151766	#N/A	#N/A	#N/A	#N/A	#N/A	#N/A	#N/A	#N/A	#N/A	#N/A	#N/A	#N/A	0.107243	#N/A	#N/A	#N/A	#N/A	0.22782	0.230438	0.190359	#N/A	#N/A	#N/A	#N/A	#N/A	2.12628	#N/A	0.418207	2.48949	1.87738	1.77475	4.6335	0.459967	3.49082	0.957228	0.484747	0.20814	1.88826	0.678734	0.22407	3.62576	1.00407	#N/A	#N/A	#N/A	#N/A	#N/A	#N/A	#N/A	#N/A	#N/A	#N/A	0.17005	0.14893	28	ENSG00000134202	GSTM3	protein_coding	glutathione S-transferase mu 3 [Source:HGNC Symbol;Acc:HGNC:4635]
TRAPPC12#171853	#N/A	#N/A	0.303864	0.548524	#N/A	0.675547	#N/A	0.630174	1.01888	0.483474	#N/A	1.33889	#N/A	0.267312	#N/A	#N/A	#N/A	#N/A	#N/A	#N/A	#N/A	#N/A	#N/A	#N/A	#N/A	#N/A	0.437924	#N/A	#N/A	#N/A	0.260926	#N/A	#N/A	#N/A	0.379085	0.812439	0.20415	0.291899	0.351784	0.342105	0.322632	0.736724	0.252373	0.514247	0.454884	0.440677	0.293741	0.42721	0.76841	0.416349	0.417536	#N/A	#N/A	#N/A	#N/A	#N/A	#N/A	#N/A	#N/A	#N/A	#N/A	0.575218	#N/A	28	ENSG00000171853	TRAPPC12	protein_coding	trafficking protein particle complex subunit 12 [Source:HGNC Symbol;Acc:HGNC:24284]
NAGLU	#N/A	#N/A	1.00576	0.951278	1.45661	1.44249	#N/A	1.19509	1.7764	0.800818	#N/A	1.20855	#N/A	#N/A	#N/A	#N/A	#N/A	#N/A	#N/A	#N/A	#N/A	#N/A	#N/A	1.28732	#N/A	#N/A	0.623697	#N/A	#N/A	#N/A	#N/A	#N/A	#N/A	#N/A	1.53284	1.57476	1.49799	1.32183	1.18719	1.08333	1.32604	1.42659	1.06771	1.01343	1.2671	1.84274	1.30945	1.45586	3.24155	1.07558	1.33011	#N/A	#N/A	#N/A	#N/A	#N/A	#N/A	#N/A	#N/A	#N/A	#N/A	1.37195	#N/A	28	ENSG00000108784	NAGLU	protein_coding	N-acetyl-alpha-glucosaminidase [Source:HGNC Symbol;Acc:HGNC:7632]
ANKRA2	#N/A	#N/A	1.05837	0.745057	1.62597	#N/A	1.89891	1.1753	1.25335	1.64595	#N/A	#N/A	#N/A	#N/A	#N/A	#N/A	#N/A	#N/A	#N/A	#N/A	#N/A	#N/A	#N/A	#N/A	#N/A	1.09069	0.872141	#N/A	#N/A	#N/A	#N/A	#N/A	#N/A	#N/A	1.55934	1.25143	1.86536	1.82636	2.00041	2.02406	1.72024	1.51631	1.8536	1.80018	1.95809	1.84544	1.60653	1.87188	1.57828	1.79909	1.44714	#N/A	#N/A	#N/A	#N/A	#N/A	#N/A	#N/A	#N/A	#N/A	#N/A	0.931604	1.16577	28	ENSG00000164331	ANKRA2	protein_coding	ankyrin repeat family A member 2 [Source:HGNC Symbol;Acc:HGNC:13208]
#287018	#N/A	#N/A	3.11283	#N/A	0.517685	0.458003	0.344445	0.76169	0.340665	2.99478	0.259804	#N/A	0.280692	#N/A	#N/A	#N/A	#N/A	#N/A	#N/A	#N/A	#N/A	#N/A	#N/A	#N/A	#N/A	#N/A	0.883288	#N/A	#N/A	#N/A	1.91023	#N/A	#N/A	#N/A	6.70036	#N/A	6.90534	6.30975	7.00251	6.39404	8.23551	1.2669	7.23024	4.37082	3.80993	0.875584	7.15531	6.74629	#N/A	4.36009	6.63512	#N/A	0.390688	#N/A	#N/A	#N/A	#N/A	#N/A	#N/A	#N/A	#N/A	0.383132	#N/A	28	ENSG00000287018		lncRNA	novel transcript
BTG3#154640	#N/A	#N/A	0.997977	0.87733	1.00663	#N/A	1.08185	1.37225	1.61055	3.56569	#N/A	#N/A	#N/A	#N/A	#N/A	#N/A	#N/A	#N/A	#N/A	#N/A	#N/A	#N/A	#N/A	#N/A	#N/A	2.06031	1.91502	#N/A	2.60737	#N/A	#N/A	#N/A	#N/A	#N/A	7.90595	4.8454	8.00168	10.5308	8.63624	8.2515	10.2724	9.01638	10.579	7.0345	8.52759	6.75978	8.8471	8.4746	2.34314	8.4179	6.95351	#N/A	0.655543	#N/A	#N/A	#N/A	#N/A	#N/A	#N/A	#N/A	#N/A	#N/A	#N/A	28	ENSG00000154640	BTG3	protein_coding	BTG anti-proliferation factor 3 [Source:HGNC Symbol;Acc:HGNC:1132]
ADAMTS2#087116	#N/A	#N/A	2.83698	2.32456	1.86665	2.0804	1.91297	2.37584	2.00802	1.36895	#N/A	#N/A	#N/A	#N/A	#N/A	#N/A	#N/A	#N/A	#N/A	#N/A	#N/A	#N/A	#N/A	#N/A	#N/A	1.60273	1.48169	1.28834	1.93227	#N/A	#N/A	#N/A	#N/A	#N/A	4.79335	#N/A	2.11655	3.98362	2.74082	3.16869	5.64513	4.85472	3.81813	4.63925	3.85284	5.73743	3.30271	3.83251	#N/A	3.38899	4.85712	#N/A	#N/A	#N/A	#N/A	#N/A	#N/A	#N/A	#N/A	#N/A	#N/A	4.3819	#N/A	28	ENSG00000087116	ADAMTS2	protein_coding	ADAM metallopeptidase with thrombospondin type 1 motif 2 [Source:HGNC Symbol;Acc:HGNC:218]
HEATR6	#N/A	#N/A	1.66252	#N/A	1.63267	1.06791	1.38578	1.34269	#N/A	0.871814	3.15531	#N/A	#N/A	1.03931	#N/A	0.729326	#N/A	#N/A	#N/A	1.52897	1.38967	#N/A	#N/A	#N/A	#N/A	#N/A	#N/A	#N/A	#N/A	#N/A	0.82204	#N/A	#N/A	#N/A	0.645649	#N/A	0.439391	0.617187	0.622949	0.505504	0.45036	0.564398	0.44307	0.816654	0.857453	#N/A	0.571761	0.673034	2.11485	0.706199	0.758579	#N/A	#N/A	#N/A	#N/A	#N/A	#N/A	#N/A	#N/A	#N/A	#N/A	#N/A	2.07472	28	ENSG00000068097	HEATR6	protein_coding	HEAT repeat containing 6 [Source:HGNC Symbol;Acc:HGNC:24076]
TUB	#N/A	#N/A	3.32844	3.0551	3.24733	3.67688	1.68894	1.72892	#N/A	1.50703	1.05712	#N/A	#N/A	#N/A	#N/A	#N/A	#N/A	#N/A	#N/A	#N/A	#N/A	#N/A	#N/A	#N/A	#N/A	#N/A	5.04078	2.29354	2.5282	#N/A	#N/A	#N/A	#N/A	#N/A	2.06971	#N/A	2.06118	1.6143	2.28388	2.30503	1.74252	1.29277	1.69421	1.38298	1.70535	2.36098	1.44541	1.64844	#N/A	2.00491	1.97714	#N/A	1.18076	#N/A	#N/A	#N/A	#N/A	#N/A	#N/A	#N/A	#N/A	1.33732	#N/A	28	ENSG00000166402	TUB	protein_coding	TUB bipartite transcription factor [Source:HGNC Symbol;Acc:HGNC:12406]
MIGA2	#N/A	#N/A	1.02434	1.19936	1.14969	1.10213	#N/A	0.953058	#N/A	0.490502	#N/A	2.29228	0.737165	1.10235	0.902033	0.730822	1.43967	1.22487	1.23724	1.35359	#N/A	1.56893	1.02671	1.25372	#N/A	#N/A	1.73934	0.994558	0.967132	#N/A	0.900003	#N/A	0.904842	#N/A	#N/A	#N/A	#N/A	#N/A	#N/A	#N/A	#N/A	#N/A	#N/A	#N/A	0.548254	#N/A	0.327079	#N/A	1.09051	0.444829	#N/A	#N/A	#N/A	#N/A	#N/A	#N/A	1.48655	#N/A	#N/A	#N/A	#N/A	#N/A	#N/A	28	ENSG00000148343	MIGA2	protein_coding	mitoguardin 2 [Source:HGNC Symbol;Acc:HGNC:23621]
SGPL1	#N/A	#N/A	1.33321	0.754678	1.5471	#N/A	#N/A	0.968414	1.29713	0.806883	1.11239	#N/A	#N/A	#N/A	#N/A	#N/A	#N/A	#N/A	#N/A	#N/A	#N/A	#N/A	#N/A	#N/A	#N/A	1.30017	0.565764	#N/A	#N/A	2.40999	#N/A	#N/A	#N/A	#N/A	1.14144	1.41453	0.993163	1.33034	1.43076	0.948309	1.14667	1.40645	1.19166	1.60006	1.46493	1.32579	1.17221	1.21837	1.35579	1.30583	1.29135	#N/A	#N/A	#N/A	#N/A	#N/A	2.92142	#N/A	#N/A	#N/A	#N/A	#N/A	#N/A	28	ENSG00000166224	SGPL1	protein_coding	sphingosine-1-phosphate lyase 1 [Source:HGNC Symbol;Acc:HGNC:10817]
WASF1	#N/A	#N/A	2.21114	2.89535	2.81325	2.2703	1.24803	2.24959	#N/A	2.39884	#N/A	#N/A	#N/A	#N/A	#N/A	#N/A	#N/A	#N/A	#N/A	#N/A	#N/A	#N/A	#N/A	#N/A	#N/A	1.09779	1.60561	1.76337	1.28069	#N/A	#N/A	#N/A	#N/A	#N/A	4.33734	0.964199	3.03269	3.99351	3.79429	3.602	4.25624	3.58338	3.46476	4.37877	3.05382	1.72791	3.51221	3.41519	#N/A	3.19672	4.24152	#N/A	#N/A	#N/A	#N/A	#N/A	#N/A	#N/A	#N/A	#N/A	#N/A	1.89494	#N/A	28	ENSG00000112290	WASF1	protein_coding	WASP family member 1 [Source:HGNC Symbol;Acc:HGNC:12732]
ADIRF-AS1	#N/A	#N/A	1.40923	2.34691	1.80002	#N/A	#N/A	1.52194	1.27383	1.05948	1.0813	#N/A	#N/A	#N/A	#N/A	#N/A	#N/A	#N/A	#N/A	#N/A	#N/A	#N/A	#N/A	#N/A	#N/A	1.90397	1.45848	#N/A	#N/A	#N/A	#N/A	#N/A	#N/A	#N/A	4.14828	#N/A	1.67643	3.47828	1.48547	3.30173	3.64839	3.16407	1.35072	2.43374	1.57611	2.34701	1.33064	1.61281	1.87936	1.09574	2.89417	#N/A	0.830685	#N/A	#N/A	#N/A	#N/A	#N/A	#N/A	#N/A	#N/A	2.62954	1.25052	28	ENSG00000272734	ADIRF-AS1	lncRNA	ADIRF antisense RNA 1 [Source:HGNC Symbol;Acc:HGNC:45127]
AGO3	#N/A	#N/A	#N/A	#N/A	0.355209	0.704968	0.491474	0.381995	0.520295	0.330283	0.720768	0.655713	#N/A	#N/A	#N/A	#N/A	#N/A	#N/A	#N/A	#N/A	#N/A	#N/A	#N/A	#N/A	#N/A	#N/A	0.387718	#N/A	0.399743	#N/A	#N/A	#N/A	#N/A	#N/A	0.377805	0.521165	0.301196	0.351571	0.300458	0.389429	0.24516	0.449868	0.305401	0.378544	0.423358	0.399185	0.335561	0.412924	1.16074	0.394761	0.267676	#N/A	#N/A	#N/A	#N/A	#N/A	#N/A	#N/A	#N/A	#N/A	#N/A	0.523281	#N/A	28	ENSG00000126070	AGO3	protein_coding	argonaute RISC catalytic component 3 [Source:HGNC Symbol;Acc:HGNC:18421]
#267571	#N/A	#N/A	0.903911	1.16429	1.49403	1.13528	2.06144	1.30471	#N/A	0.888412	1.53636	#N/A	#N/A	#N/A	#N/A	#N/A	#N/A	#N/A	#N/A	#N/A	#N/A	#N/A	#N/A	#N/A	#N/A	#N/A	1.39091	2.06293	#N/A	#N/A	0.625594	#N/A	#N/A	1.2759	0.547498	#N/A	1.06704	0.829642	0.620929	0.56891	0.654798	0.739333	0.710071	0.792742	0.743206	0.934812	0.813953	0.891244	1.55026	0.995364	0.754981	#N/A	#N/A	#N/A	#N/A	#N/A	#N/A	#N/A	#N/A	#N/A	#N/A	#N/A	#N/A	28	ENSG00000267571		lncRNA	novel transcript, antisense to CAPS
SLC52A2#185803	#N/A	#N/A	#N/A	#N/A	#N/A	#N/A	#N/A	1.45653	#N/A	1.18914	1.56429	#N/A	#N/A	0.959795	0.971648	1.40592	#N/A	1.50621	#N/A	#N/A	#N/A	#N/A	#N/A	#N/A	#N/A	#N/A	1.78345	#N/A	#N/A	#N/A	1.12693	#N/A	#N/A	3.67902	1.80713	3.51653	1.97744	2.22779	1.64119	1.28442	1.75465	1.86864	1.80826	2.06489	2.0419	2.18625	1.77447	1.68833	2.85403	1.42675	1.47834	#N/A	#N/A	#N/A	#N/A	#N/A	#N/A	#N/A	#N/A	#N/A	#N/A	1.66811	#N/A	28	ENSG00000185803	SLC52A2	protein_coding	solute carrier family 52 member 2 [Source:HGNC Symbol;Acc:HGNC:30224]
FRG1#109536	#N/A	#N/A	#N/A	#N/A	#N/A	#N/A	#N/A	0.776594	0.968479	0.973652	1.32338	#N/A	#N/A	0.342219	0.45261	#N/A	#N/A	#N/A	#N/A	#N/A	#N/A	#N/A	#N/A	#N/A	#N/A	#N/A	0.901679	#N/A	1.25009	#N/A	#N/A	#N/A	0.782823	0.879033	0.694198	1.29909	1.22977	0.659242	0.8922	0.787827	0.607974	0.87759	0.584923	0.731795	0.558177	0.976886	0.606489	0.723162	1.15461	0.797368	0.625336	#N/A	#N/A	#N/A	#N/A	#N/A	#N/A	#N/A	#N/A	#N/A	#N/A	#N/A	1.17259	28	ENSG00000109536	FRG1	protein_coding	FSHD region gene 1 [Source:HGNC Symbol;Acc:HGNC:3954]
KIF4A	#N/A	#N/A	1.15716	#N/A	0.578473	#N/A	#N/A	0.748253	#N/A	1.57319	#N/A	#N/A	#N/A	1.96645	0.864472	0.803867	#N/A	0.633426	#N/A	#N/A	#N/A	#N/A	0.673441	#N/A	#N/A	#N/A	0.860684	#N/A	#N/A	#N/A	0.952819	#N/A	0.48771	#N/A	1.58838	#N/A	1.33845	2.88771	1.64393	1.63749	2.0831	2.17166	1.4786	1.37683	1.293	0.815982	1.60028	1.7173	#N/A	2.01133	1.51824	#N/A	#N/A	#N/A	#N/A	#N/A	#N/A	#N/A	#N/A	#N/A	#N/A	#N/A	0.382845	28	ENSG00000090889	KIF4A	protein_coding	kinesin family member 4A [Source:HGNC Symbol;Acc:HGNC:13339]
#267765	#N/A	#N/A	0.753835	#N/A	#N/A	#N/A	1.61904	1.37595	#N/A	0.951904	#N/A	#N/A	#N/A	0.572119	1.06952	#N/A	#N/A	#N/A	#N/A	1.15558	#N/A	#N/A	#N/A	#N/A	#N/A	#N/A	#N/A	#N/A	1.45051	#N/A	0.897962	#N/A	2.09252	#N/A	1.7342	#N/A	0.95744	1.34793	0.993433	1.33681	1.3201	1.92329	1.45916	1.22964	1.26701	2.19127	1.7874	1.22385	1.7023	1.03594	1.72206	#N/A	0.827326	#N/A	#N/A	#N/A	#N/A	#N/A	#N/A	#N/A	#N/A	1.73519	#N/A	28	ENSG00000267765		lncRNA	novel transcript, antisense to CNTNAP1
EVI2B	#N/A	#N/A	0.925817	1.29697	#N/A	2.77955	1.32139	1.1762	1.63089	1.08633	2.41575	1.43433	0.863541	#N/A	#N/A	#N/A	#N/A	#N/A	#N/A	#N/A	#N/A	#N/A	0.994781	#N/A	#N/A	#N/A	#N/A	#N/A	#N/A	#N/A	#N/A	#N/A	#N/A	#N/A	0.979435	#N/A	1.60317	0.870101	1.18919	1.19337	0.985187	1.05699	1.17174	1.58599	1.05183	1.12644	1.15751	1.12005	1.85929	1.2698	0.920019	#N/A	#N/A	#N/A	#N/A	#N/A	#N/A	#N/A	#N/A	#N/A	1.19953	#N/A	#N/A	28	ENSG00000185862	EVI2B	protein_coding	ecotropic viral integration site 2B [Source:HGNC Symbol;Acc:HGNC:3500]
NAA38	#N/A	#N/A	1.78655	#N/A	0.51306	#N/A	0.176937	0.907985	0.189368	0.605186	#N/A	0.171014	#N/A	#N/A	#N/A	#N/A	#N/A	#N/A	#N/A	#N/A	#N/A	#N/A	#N/A	#N/A	#N/A	#N/A	0.602915	0.457136	0.366225	#N/A	#N/A	#N/A	#N/A	#N/A	0.323052	0.174451	4.42337	0.760704	2.36887	3.69332	0.592769	0.345465	0.386695	0.330913	0.267705	0.27021	6.1007	5.3227	0.219841	0.41928	5.10171	#N/A	#N/A	#N/A	#N/A	#N/A	#N/A	#N/A	#N/A	#N/A	#N/A	0.463665	#N/A	28	ENSG00000183011	NAA38	protein_coding	N-alpha-acetyltransferase 38, NatC auxiliary subunit [Source:HGNC Symbol;Acc:HGNC:28212]
SCAMP5	#N/A	#N/A	1.68726	1.8293	1.57313	2.31141	#N/A	1.38138	2.46391	1.61287	#N/A	#N/A	#N/A	#N/A	#N/A	#N/A	#N/A	#N/A	#N/A	#N/A	#N/A	#N/A	#N/A	#N/A	#N/A	#N/A	#N/A	#N/A	2.30828	#N/A	#N/A	#N/A	#N/A	2.13633	4.15091	1.6026	2.74989	4.92634	3.11156	3.65256	4.4149	4.18348	3.63891	2.94741	3.51541	1.79521	3.60502	3.65862	2.41453	3.38607	5.23429	#N/A	#N/A	#N/A	#N/A	#N/A	#N/A	#N/A	#N/A	#N/A	#N/A	1.27304	1.82745	28	ENSG00000198794	SCAMP5	protein_coding	secretory carrier membrane protein 5 [Source:HGNC Symbol;Acc:HGNC:30386]
PRXL2C	#N/A	#N/A	1.30738	#N/A	1.46066	#N/A	1.16632	1.12982	2.17115	1.6506	#N/A	#N/A	#N/A	#N/A	#N/A	#N/A	#N/A	#N/A	#N/A	#N/A	#N/A	#N/A	0.836294	#N/A	#N/A	1.61986	#N/A	#N/A	1.93763	#N/A	#N/A	#N/A	#N/A	1.54515	1.73193	4.17337	2.82737	2.25732	3.29919	3.09971	2.1639	2.28322	2.37031	2.47799	2.48509	1.17676	2.05177	2.1261	1.82219	2.265	1.8169	#N/A	#N/A	#N/A	#N/A	#N/A	#N/A	#N/A	#N/A	#N/A	#N/A	#N/A	1.64308	28	ENSG00000158122	PRXL2C	protein_coding	peroxiredoxin like 2C [Source:HGNC Symbol;Acc:HGNC:16881]
LRRFIP2	#N/A	#N/A	0.874704	0.369628	0.79628	1.16169	1.24235	0.51154	1.64839	#N/A	1.14363	#N/A	#N/A	0.569641	0.718374	0.526703	#N/A	0.363016	0.548376	1.92268	0.670909	0.985444	#N/A	0.952173	0.577863	#N/A	0.683946	1.06375	0.788077	1.70835	0.604303	0.882923	0.650666	#N/A	#N/A	#N/A	#N/A	#N/A	#N/A	#N/A	#N/A	#N/A	#N/A	#N/A	#N/A	#N/A	#N/A	#N/A	#N/A	#N/A	#N/A	#N/A	#N/A	#N/A	#N/A	#N/A	1.0846	#N/A	#N/A	#N/A	#N/A	1.12336	1.90434	28	ENSG00000093167	LRRFIP2	protein_coding	LRR binding FLII interacting protein 2 [Source:HGNC Symbol;Acc:HGNC:6703]
USE1	#N/A	#N/A	1.86643	0.615533	0.391497	0.294799	0.22321	0.489511	0.159823	#N/A	0.172254	#N/A	#N/A	#N/A	#N/A	0.638052	#N/A	#N/A	0.141512	#N/A	#N/A	#N/A	#N/A	0.127063	#N/A	#N/A	0.693358	#N/A	#N/A	#N/A	#N/A	#N/A	#N/A	#N/A	1.27955	0.102468	2.25664	1.44087	2.07398	1.02575	1.3186	0.602462	2.52713	1.78895	1.30864	0.516379	2.74428	2.09785	#N/A	2.48955	0.957186	#N/A	#N/A	#N/A	#N/A	#N/A	#N/A	#N/A	#N/A	#N/A	#N/A	#N/A	#N/A	28	ENSG00000053501	USE1	protein_coding	unconventional SNARE in the ER 1 [Source:HGNC Symbol;Acc:HGNC:30882]
BAHCC1	#N/A	#N/A	#N/A	#N/A	#N/A	#N/A	#N/A	0.885882	#N/A	1.12686	#N/A	#N/A	#N/A	0.697908	0.88844	#N/A	#N/A	1.23136	1.36566	#N/A	#N/A	#N/A	1.00327	#N/A	#N/A	#N/A	0.761235	#N/A	0.904928	#N/A	#N/A	#N/A	#N/A	#N/A	1.65906	1.5307	1.31596	1.3263	1.01576	1.43843	1.3736	1.69513	1.02617	1.10354	0.965934	1.63939	0.98393	1.13782	1.06908	0.940285	1.57449	#N/A	#N/A	#N/A	#N/A	#N/A	#N/A	#N/A	#N/A	#N/A	#N/A	3.61754	3.92668	28	ENSG00000266074	BAHCC1	protein_coding	BAH domain and coiled-coil containing 1 [Source:HGNC Symbol;Acc:HGNC:29279]
TUG1	#N/A	#N/A	#N/A	#N/A	#N/A	#N/A	#N/A	0.487498	#N/A	0.423088	1.19414	#N/A	#N/A	#N/A	#N/A	#N/A	#N/A	#N/A	#N/A	#N/A	#N/A	#N/A	0.579234	#N/A	#N/A	#N/A	#N/A	0.761061	0.619335	#N/A	0.505288	#N/A	0.454684	0.671755	0.610325	#N/A	0.567446	0.474608	0.354395	0.486053	0.435715	0.451012	0.24447	0.574299	0.479296	0.8364	0.314167	0.527791	1.31894	0.366814	0.477081	#N/A	0.392557	#N/A	#N/A	#N/A	#N/A	#N/A	#N/A	#N/A	#N/A	0.75918	1.1699	28	ENSG00000253352	TUG1	protein_coding	taurine up-regulated 1 [Source:HGNC Symbol;Acc:HGNC:26066]
CLCN2	#N/A	#N/A	1.01296	#N/A	#N/A	#N/A	1.08571	1.4302	#N/A	1.27181	0.691095	#N/A	#N/A	1.00042	#N/A	1.90574	0.861826	#N/A	#N/A	#N/A	0.745675	#N/A	#N/A	#N/A	#N/A	#N/A	#N/A	#N/A	1.34144	#N/A	1.20094	#N/A	#N/A	#N/A	1.64354	1.44081	1.61606	1.69284	1.45436	1.55347	1.64235	1.23023	1.8372	1.16966	1.11855	1.51992	1.57298	1.59495	#N/A	1.628	1.90229	#N/A	#N/A	#N/A	#N/A	#N/A	#N/A	#N/A	#N/A	#N/A	#N/A	1.46571	#N/A	28	ENSG00000114859	CLCN2	protein_coding	chloride voltage-gated channel 2 [Source:HGNC Symbol;Acc:HGNC:2020]
CYP4F22	#N/A	#N/A	0.919346	#N/A	#N/A	0.356697	#N/A	0.655137	0.259271	1.02226	#N/A	#N/A	#N/A	#N/A	0.896336	0.554439	#N/A	#N/A	#N/A	#N/A	#N/A	#N/A	0.82984	#N/A	#N/A	#N/A	0.439433	#N/A	#N/A	#N/A	0.923519	#N/A	#N/A	0.321171	3.77769	#N/A	1.51914	4.78727	2.20863	2.60245	4.34723	1.40486	3.32864	2.17905	1.35858	0.468702	2.48744	4.31512	0.347046	2.51107	5.72801	#N/A	0.247086	#N/A	#N/A	#N/A	#N/A	#N/A	#N/A	#N/A	#N/A	#N/A	#N/A	28	ENSG00000171954	CYP4F22	protein_coding	cytochrome P450 family 4 subfamily F member 22 [Source:HGNC Symbol;Acc:HGNC:26820]
LRRC36	#N/A	#N/A	#N/A	#N/A	#N/A	#N/A	#N/A	1.47188	1.06782	1.6712	#N/A	#N/A	#N/A	1.61599	#N/A	#N/A	#N/A	2.05208	#N/A	#N/A	#N/A	#N/A	1.69723	#N/A	#N/A	1.55887	#N/A	1.8023	1.93955	#N/A	2.58613	#N/A	1.49995	#N/A	4.59503	#N/A	2.61051	3.42233	3.33892	3.08434	3.71903	3.4584	3.75659	3.18727	2.36903	4.36431	2.69959	3.93235	1.39333	3.33188	3.23431	#N/A	#N/A	#N/A	#N/A	#N/A	#N/A	#N/A	#N/A	#N/A	#N/A	1.80237	#N/A	28	ENSG00000159708	LRRC36	protein_coding	leucine rich repeat containing 36 [Source:HGNC Symbol;Acc:HGNC:25615]
OXNAD1	#N/A	#N/A	#N/A	#N/A	#N/A	#N/A	#N/A	0.456568	#N/A	0.567464	0.893283	#N/A	#N/A	1.31406	1.09478	1.01959	1.02641	1.2463	1.42098	1.90134	1.2659	1.2833	1.13699	1.28918	0.904909	#N/A	1.10159	1.08783	1.2529	#N/A	0.442268	#N/A	0.592535	#N/A	#N/A	#N/A	#N/A	#N/A	#N/A	#N/A	#N/A	#N/A	0.401914	#N/A	0.641137	0.716472	0.469711	0.530985	0.709671	0.568656	#N/A	#N/A	0.823732	#N/A	#N/A	#N/A	#N/A	#N/A	#N/A	#N/A	#N/A	#N/A	#N/A	28	ENSG00000154814	OXNAD1	protein_coding	oxidoreductase NAD binding domain containing 1 [Source:HGNC Symbol;Acc:HGNC:25128]
KCNAB1-AS2	#N/A	#N/A	0.230243	0.184616	0.162644	#N/A	#N/A	0.175321	#N/A	0.186145	#N/A	#N/A	#N/A	0.208676	0.164103	0.12965	#N/A	0.147863	#N/A	#N/A	#N/A	#N/A	0.183607	#N/A	#N/A	#N/A	0.181932	#N/A	#N/A	#N/A	0.217732	#N/A	0.176549	#N/A	0.243684	#N/A	0.235077	0.247124	0.243286	0.283979	0.375669	0.218863	0.287163	0.226201	0.215385	0.18071	0.262005	0.242701	#N/A	0.253242	0.249678	#N/A	#N/A	#N/A	#N/A	#N/A	#N/A	#N/A	#N/A	#N/A	#N/A	#N/A	#N/A	28	ENSG00000240596	KCNAB1-AS2	lncRNA	KCNAB1 antisense RNA 2 [Source:HGNC Symbol;Acc:HGNC:40315]
MT1M	#N/A	#N/A	#N/A	#N/A	#N/A	#N/A	#N/A	1.09193	#N/A	3.82695	#N/A	1.27444	#N/A	1.24431	#N/A	#N/A	#N/A	1.47972	#N/A	#N/A	#N/A	#N/A	2.18705	#N/A	#N/A	#N/A	2.35539	2.70221	1.477	#N/A	#N/A	#N/A	#N/A	#N/A	8.6397	2.0156	6.80129	9.01596	6.56385	6.00897	9.68111	6.91017	9.3261	7.68303	6.90045	3.49603	7.36905	7.17763	3.09283	9.13415	7.45027	#N/A	#N/A	#N/A	#N/A	#N/A	#N/A	#N/A	#N/A	#N/A	0.899055	2.12379	#N/A	28	ENSG00000205364	MT1M	protein_coding	metallothionein 1M [Source:HGNC Symbol;Acc:HGNC:14296]
LINC02055	#N/A	#N/A	#N/A	#N/A	1.53695	1.55296	#N/A	1.42197	1.36145	#N/A	1.18543	2.90289	#N/A	#N/A	#N/A	#N/A	#N/A	#N/A	#N/A	#N/A	#N/A	#N/A	0.858906	#N/A	#N/A	#N/A	#N/A	2.22867	2.00361	1.85664	1.83958	#N/A	1.62728	#N/A	2.53401	#N/A	1.76509	3.19634	3.11375	3.17526	3.1776	2.80838	2.60332	2.485	2.03201	2.59021	2.20242	2.44416	#N/A	2.24077	3.10662	#N/A	#N/A	#N/A	#N/A	#N/A	#N/A	#N/A	#N/A	#N/A	#N/A	1.26204	#N/A	28	ENSG00000254101	LINC02055	lncRNA	long intergenic non-protein coding RNA 2055 [Source:HGNC Symbol;Acc:HGNC:52895]
SPIRE2	#N/A	#N/A	1.16791	1.96258	#N/A	1.29283	#N/A	1.10998	#N/A	1.0336	#N/A	#N/A	#N/A	1.27313	1.60393	#N/A	#N/A	1.09433	#N/A	#N/A	#N/A	#N/A	1.19254	#N/A	#N/A	#N/A	2.53411	1.72189	2.29896	#N/A	0.731465	#N/A	#N/A	#N/A	1.55007	#N/A	1.7685	2.33417	1.43519	1.3954	1.65069	1.27799	1.68851	1.31699	1.68528	#N/A	1.09602	1.48429	#N/A	1.48515	1.70228	#N/A	0.78585	#N/A	#N/A	#N/A	#N/A	#N/A	#N/A	#N/A	#N/A	#N/A	#N/A	28	ENSG00000204991	SPIRE2	protein_coding	spire type actin nucleation factor 2 [Source:HGNC Symbol;Acc:HGNC:30623]
ETNK1	#N/A	#N/A	0.29704	#N/A	#N/A	0.642481	0.912792	0.333074	0.695162	0.469129	#N/A	0.948961	#N/A	#N/A	0.467158	#N/A	#N/A	#N/A	#N/A	#N/A	#N/A	#N/A	0.466434	0.707553	#N/A	0.677624	#N/A	#N/A	#N/A	#N/A	0.352098	#N/A	#N/A	#N/A	0.405634	#N/A	0.538003	0.443273	0.479645	0.472031	0.310796	0.67761	0.342288	0.38535	0.562121	0.770718	0.361233	0.467442	1.02073	0.482653	0.38667	#N/A	#N/A	#N/A	#N/A	#N/A	#N/A	#N/A	#N/A	#N/A	#N/A	#N/A	#N/A	28	ENSG00000139163	ETNK1	protein_coding	ethanolamine kinase 1 [Source:HGNC Symbol;Acc:HGNC:24649]
TTPAL	#N/A	#N/A	0.552453	0.734605	#N/A	1.05781	2.10438	0.699675	1.22977	0.747647	#N/A	1.34103	#N/A	#N/A	0.623835	#N/A	1.53821	#N/A	#N/A	#N/A	#N/A	#N/A	#N/A	#N/A	#N/A	1.51239	1.59533	#N/A	1.87668	#N/A	#N/A	#N/A	#N/A	#N/A	0.77524	#N/A	0.913913	0.658818	0.5875	0.698875	0.635416	0.761488	0.599199	0.540737	0.684821	1.25962	0.792987	0.703779	#N/A	0.552665	0.489599	#N/A	#N/A	#N/A	#N/A	#N/A	#N/A	#N/A	#N/A	#N/A	#N/A	#N/A	#N/A	28	ENSG00000124120	TTPAL	protein_coding	alpha tocopherol transfer protein like [Source:HGNC Symbol;Acc:HGNC:16114]
AGBL5	#N/A	#N/A	0.529767	0.778772	#N/A	0.883103	1.58132	#N/A	1.34651	0.57789	#N/A	1.18177	#N/A	#N/A	0.599557	#N/A	#N/A	1.01423	#N/A	#N/A	#N/A	#N/A	0.703488	1.1441	#N/A	#N/A	1.0568	#N/A	0.980811	#N/A	#N/A	#N/A	#N/A	#N/A	0.434107	0.861345	0.595308	0.500633	#N/A	#N/A	0.306501	0.585766	0.304264	0.404719	0.589637	0.722878	0.375245	0.518305	0.967195	0.362299	#N/A	#N/A	#N/A	#N/A	#N/A	#N/A	#N/A	#N/A	#N/A	#N/A	#N/A	1.02873	#N/A	28	ENSG00000084693	AGBL5	protein_coding	AGBL carboxypeptidase 5 [Source:HGNC Symbol;Acc:HGNC:26147]
RXYLT1	#N/A	#N/A	1.03335	0.929963	0.927427	0.914194	1.34222	#N/A	1.68169	0.940911	2.4453	#N/A	#N/A	#N/A	#N/A	#N/A	#N/A	#N/A	#N/A	#N/A	#N/A	#N/A	1.18167	#N/A	2.17724	1.67825	2.30895	#N/A	#N/A	#N/A	#N/A	#N/A	#N/A	#N/A	0.70689	#N/A	1.4698	0.837814	1.07443	0.916554	0.672741	0.677261	0.815969	0.900747	0.817195	1.64983	0.810421	0.667143	#N/A	0.874695	0.789264	#N/A	#N/A	#N/A	#N/A	#N/A	#N/A	#N/A	#N/A	#N/A	#N/A	1.07799	#N/A	28	ENSG00000118600	RXYLT1	protein_coding	ribitol xylosyltransferase 1 [Source:HGNC Symbol;Acc:HGNC:13530]
#287255	#N/A	#N/A	2.40314	3.9844	2.34893	#N/A	#N/A	#N/A	0.987964	4.26329	#N/A	#N/A	#N/A	#N/A	#N/A	#N/A	#N/A	#N/A	#N/A	#N/A	#N/A	#N/A	#N/A	#N/A	#N/A	0.99346	3.30211	#N/A	#N/A	#N/A	4.94426	#N/A	3.15241	1.43981	6.06892	1.09349	5.30799	5.65141	5.97499	6.48689	7.85504	6.81736	5.61673	5.25358	3.70825	3.8157	6.36956	6.58123	1.99846	5.37162	8.87416	#N/A	#N/A	#N/A	#N/A	#N/A	#N/A	#N/A	#N/A	#N/A	#N/A	1.19216	#N/A	28	ENSG00000287255		lncRNA	novel transcript, antisense to SLC8A1
ENSA	#N/A	#N/A	#N/A	0.46929	#N/A	0.583979	0.714457	#N/A	0.848567	0.837876	1.41188	1.50085	#N/A	#N/A	#N/A	#N/A	#N/A	#N/A	#N/A	#N/A	#N/A	#N/A	#N/A	#N/A	#N/A	0.739368	0.423119	0.48406	0.795753	#N/A	#N/A	#N/A	#N/A	#N/A	1.62906	2.22441	2.27905	1.53637	1.9743	1.94993	1.49019	1.969	1.45811	1.52338	1.46386	1.72577	1.34903	1.43542	#N/A	1.59505	1.66936	#N/A	#N/A	#N/A	#N/A	#N/A	#N/A	#N/A	#N/A	#N/A	#N/A	0.559093	#N/A	28	ENSG00000143420	ENSA	protein_coding	endosulfine alpha [Source:HGNC Symbol;Acc:HGNC:3360]
SVBP	#N/A	#N/A	2.01846	1.16849	1.17154	#N/A	#N/A	#N/A	0.493572	2.22438	0.333959	#N/A	#N/A	#N/A	#N/A	#N/A	#N/A	#N/A	#N/A	#N/A	#N/A	#N/A	#N/A	0.277342	#N/A	#N/A	2.74073	#N/A	1.00107	#N/A	1.33586	0.341753	1.30126	#N/A	3.63097	0.359032	4.56483	3.96339	4.6702	3.91952	4.50894	4.01636	3.8225	2.72571	3.69114	2.16741	3.08608	3.85076	#N/A	4.05556	2.92856	#N/A	#N/A	#N/A	#N/A	#N/A	#N/A	#N/A	#N/A	#N/A	#N/A	#N/A	#N/A	28	ENSG00000177868	SVBP	protein_coding	small vasohibin binding protein [Source:HGNC Symbol;Acc:HGNC:29204]
CEP290	#N/A	#N/A	0.477327	0.416724	0.599576	#N/A	#N/A	#N/A	0.800258	1.00342	1.55772	#N/A	#N/A	#N/A	#N/A	#N/A	#N/A	#N/A	#N/A	#N/A	#N/A	#N/A	#N/A	#N/A	#N/A	1.08012	1.12195	1.09211	1.43756	#N/A	#N/A	#N/A	#N/A	#N/A	1.39558	1.8611	1.41204	1.3317	1.3888	1.40965	1.30805	1.32408	1.12222	1.17956	1.47818	1.74226	1.16577	1.31658	1.41712	1.14636	1.2218	#N/A	#N/A	#N/A	#N/A	#N/A	#N/A	#N/A	#N/A	#N/A	#N/A	0.644933	#N/A	28	ENSG00000198707	CEP290	protein_coding	centrosomal protein 290 [Source:HGNC Symbol;Acc:HGNC:29021]
POGLUT3	#N/A	#N/A	1.83429	1.26629	2.07172	#N/A	1.73628	#N/A	1.45006	1.33097	#N/A	3.3168	#N/A	#N/A	#N/A	#N/A	#N/A	#N/A	#N/A	#N/A	#N/A	#N/A	#N/A	#N/A	#N/A	#N/A	1.49227	1.53572	#N/A	#N/A	0.739953	#N/A	#N/A	1.13909	0.605308	1.79489	1.15517	0.925912	1.72704	1.13243	0.85441	0.64291	1.16279	0.937884	1.06377	0.732424	0.990212	0.889187	#N/A	1.176	0.731272	#N/A	#N/A	#N/A	#N/A	#N/A	#N/A	#N/A	#N/A	#N/A	#N/A	1.21841	#N/A	28	ENSG00000178202	POGLUT3	protein_coding	protein O-glucosyltransferase 3 [Source:HGNC Symbol;Acc:HGNC:28496]
MTMR4	#N/A	#N/A	#N/A	0.821	#N/A	#N/A	#N/A	#N/A	0.977986	0.747042	#N/A	#N/A	#N/A	1.15779	0.906747	0.646342	1.07736	#N/A	1.07261	#N/A	1.54692	#N/A	1.13038	#N/A	#N/A	1.15016	0.787443	#N/A	#N/A	#N/A	#N/A	#N/A	#N/A	#N/A	1.07073	#N/A	0.964465	0.904119	0.951771	0.99197	0.87379	1.06808	0.84945	1.0911	1.09862	1.36805	1.06095	1.07058	2.99442	0.984222	0.695871	#N/A	#N/A	#N/A	#N/A	#N/A	#N/A	#N/A	#N/A	#N/A	#N/A	#N/A	#N/A	28	ENSG00000108389	MTMR4	protein_coding	myotubularin related protein 4 [Source:HGNC Symbol;Acc:HGNC:7452]
PROCR	#N/A	#N/A	0.380351	#N/A	#N/A	0.842481	0.866025	#N/A	#N/A	1.99562	1.70017	#N/A	#N/A	#N/A	#N/A	#N/A	#N/A	#N/A	#N/A	#N/A	#N/A	#N/A	#N/A	#N/A	#N/A	#N/A	1.26588	#N/A	1.1124	#N/A	0.468375	#N/A	0.57363	1.15981	4.1309	3.89449	3.70845	4.12921	3.30147	3.87955	3.95338	4.33682	3.09732	3.34129	3.12213	3.14031	3.02909	3.50903	1.77618	2.878	3.83845	#N/A	#N/A	#N/A	#N/A	#N/A	#N/A	#N/A	#N/A	#N/A	0.864183	#N/A	#N/A	28	ENSG00000101000	PROCR	protein_coding	protein C receptor [Source:HGNC Symbol;Acc:HGNC:9452]
MMP14	#N/A	#N/A	1.63274	1.14181	1.51894	#N/A	#N/A	#N/A	#N/A	3.66225	1.69858	#N/A	#N/A	#N/A	#N/A	#N/A	#N/A	#N/A	#N/A	#N/A	#N/A	#N/A	#N/A	#N/A	#N/A	#N/A	#N/A	#N/A	1.93968	#N/A	0.920751	#N/A	1.43476	1.80775	8.97598	3.71272	9.11114	9.43479	7.62884	7.26823	12.5886	4.7677	11.8793	7.97535	7.29196	5.47464	10.0355	9.50788	2.87126	7.41899	6.80152	#N/A	#N/A	#N/A	#N/A	#N/A	#N/A	#N/A	#N/A	#N/A	#N/A	3.92361	2.3776	28	ENSG00000157227	MMP14	protein_coding	matrix metallopeptidase 14 [Source:HGNC Symbol;Acc:HGNC:7160]
ZNF217	#N/A	#N/A	#N/A	0.654572	#N/A	#N/A	#N/A	#N/A	#N/A	1.81243	#N/A	1.44453	#N/A	0.685281	#N/A	#N/A	#N/A	0.986918	1.78451	#N/A	#N/A	#N/A	0.890653	#N/A	#N/A	#N/A	#N/A	#N/A	#N/A	#N/A	1.18533	#N/A	1.54441	1.18904	2.37707	1.95735	2.90479	2.53609	3.87231	2.61475	2.31818	2.0135	2.87036	3.0708	3.27715	2.05617	2.71758	2.39211	0.955786	3.22473	2.78849	#N/A	1.09769	#N/A	#N/A	#N/A	#N/A	#N/A	#N/A	#N/A	#N/A	#N/A	#N/A	28	ENSG00000171940	ZNF217	protein_coding	zinc finger protein 217 [Source:HGNC Symbol;Acc:HGNC:13009]
GNL1#204590	#N/A	#N/A	#N/A	#N/A	#N/A	#N/A	1.00404	#N/A	#N/A	1.3674	2.07906	#N/A	#N/A	#N/A	#N/A	#N/A	#N/A	0.745943	#N/A	#N/A	1.11454	#N/A	#N/A	#N/A	#N/A	2.04923	1.98846	0.998256	1.06533	#N/A	#N/A	#N/A	#N/A	#N/A	2.06203	1.06642	1.91246	1.80848	2.51537	2.14351	2.0856	1.68012	1.85422	2.09656	1.90258	1.72142	1.62438	1.79585	2.13478	1.80686	1.80465	#N/A	#N/A	#N/A	#N/A	#N/A	#N/A	#N/A	#N/A	#N/A	#N/A	0.914192	1.41522	28	ENSG00000204590	GNL1	protein_coding	G protein nucleolar 1 (putative) [Source:HGNC Symbol;Acc:HGNC:4413]
TNIP2	#N/A	#N/A	0.462919	0.797552	#N/A	#N/A	#N/A	#N/A	#N/A	1.65447	#N/A	#N/A	#N/A	1.24394	#N/A	0.977476	#N/A	1.14879	1.35547	#N/A	#N/A	#N/A	1.73609	#N/A	#N/A	#N/A	#N/A	1.14243	#N/A	#N/A	0.996974	#N/A	0.97265	1.14553	2.20113	2.07219	2.97371	2.76389	3.41084	3.0462	3.07247	2.68258	2.61334	2.32033	2.24718	1.70208	1.72739	2.36864	#N/A	2.15189	2.76301	#N/A	#N/A	#N/A	#N/A	#N/A	#N/A	#N/A	#N/A	#N/A	#N/A	#N/A	#N/A	28	ENSG00000168884	TNIP2	protein_coding	TNFAIP3 interacting protein 2 [Source:HGNC Symbol;Acc:HGNC:19118]
KLF8	#N/A	#N/A	#N/A	#N/A	#N/A	#N/A	#N/A	#N/A	#N/A	1.0454	#N/A	#N/A	#N/A	0.642381	#N/A	#N/A	#N/A	#N/A	#N/A	#N/A	#N/A	#N/A	#N/A	#N/A	#N/A	2.52181	2.3492	3.99595	1.11535	1.96436	1.01455	#N/A	#N/A	0.965915	3.35061	2.05964	1.76836	3.23778	0.965421	2.71808	4.32979	4.2668	0.571726	1.35213	0.964602	2.62633	0.81606	1.09611	1.38388	0.50935	3.43598	#N/A	#N/A	#N/A	#N/A	#N/A	#N/A	#N/A	#N/A	#N/A	#N/A	1.94692	2.85734	28	ENSG00000102349	KLF8	protein_coding	Kruppel like factor 8 [Source:HGNC Symbol;Acc:HGNC:6351]
LLGL2	#N/A	#N/A	#N/A	#N/A	#N/A	#N/A	#N/A	#N/A	#N/A	1.20118	#N/A	#N/A	#N/A	4.69857	3.04095	2.7078	#N/A	3.61773	#N/A	1.06474	2.19453	1.46503	1.80773	#N/A	#N/A	#N/A	#N/A	#N/A	#N/A	#N/A	1.31202	#N/A	2.05633	#N/A	5.00178	2.04381	2.55869	3.80769	3.81169	3.77433	5.07421	5.37055	3.31694	3.39173	2.73308	3.024	3.34576	4.00275	1.36035	2.65833	4.30439	#N/A	#N/A	#N/A	#N/A	#N/A	#N/A	#N/A	#N/A	#N/A	#N/A	#N/A	#N/A	28	ENSG00000073350	LLGL2	protein_coding	LLGL scribble cell polarity complex component 2 [Source:HGNC Symbol;Acc:HGNC:6629]
DOK4	#N/A	#N/A	#N/A	#N/A	#N/A	#N/A	#N/A	#N/A	#N/A	1.36511	#N/A	0.817673	#N/A	#N/A	#N/A	#N/A	#N/A	#N/A	#N/A	#N/A	#N/A	#N/A	2.23796	#N/A	#N/A	#N/A	1.80625	1.79944	1.97246	#N/A	2.73398	#N/A	3.51304	#N/A	4.46435	1.47141	4.6689	5.27503	5.13418	4.10869	5.65323	3.63807	4.43225	7.00022	3.5108	3.91769	4.57851	4.61637	1.39273	3.89722	4.24727	#N/A	1.16427	#N/A	#N/A	#N/A	#N/A	#N/A	#N/A	#N/A	#N/A	1.61652	0.838887	28	ENSG00000125170	DOK4	protein_coding	docking protein 4 [Source:HGNC Symbol;Acc:HGNC:19868]
TBC1D10A	#N/A	#N/A	#N/A	#N/A	#N/A	#N/A	#N/A	#N/A	#N/A	1.01146	#N/A	#N/A	#N/A	0.925167	#N/A	0.79546	#N/A	0.875481	#N/A	#N/A	#N/A	#N/A	0.983363	1.70713	1.40728	1.94098	#N/A	#N/A	#N/A	#N/A	0.923203	#N/A	0.943332	1.93813	5.97681	4.33163	5.04064	6.15634	5.23943	5.75991	7.00943	5.79933	5.80682	4.83346	5.94563	6.27527	5.0241	5.30316	1.55704	5.6491	10.3612	#N/A	#N/A	#N/A	#N/A	#N/A	#N/A	#N/A	#N/A	#N/A	#N/A	#N/A	#N/A	28	ENSG00000099992	TBC1D10A	protein_coding	TBC1 domain family member 10A [Source:HGNC Symbol;Acc:HGNC:23609]
MAST3	#N/A	#N/A	#N/A	1.41245	1.35831	1.2348	#N/A	#N/A	#N/A	1.02205	#N/A	#N/A	#N/A	1.51185	0.97065	2.07859	#N/A	1.48947	1.48056	#N/A	#N/A	#N/A	1.20698	#N/A	#N/A	#N/A	#N/A	#N/A	#N/A	#N/A	1.05353	#N/A	1.49707	#N/A	2.6698	2.55515	1.18454	2.74254	1.37679	2.92459	4.00165	4.48434	1.07493	1.45686	0.924668	1.82413	0.553117	1.32604	#N/A	0.505342	3.80202	#N/A	#N/A	#N/A	#N/A	#N/A	#N/A	#N/A	#N/A	#N/A	#N/A	#N/A	#N/A	28	ENSG00000099308	MAST3	protein_coding	microtubule associated serine/threonine kinase 3 [Source:HGNC Symbol;Acc:HGNC:19036]
NIPSNAP1	#N/A	#N/A	1.25941	1.09268	#N/A	#N/A	#N/A	#N/A	#N/A	1.00706	1.77594	#N/A	#N/A	1.01809	#N/A	#N/A	#N/A	1.17414	#N/A	#N/A	#N/A	#N/A	1.16975	#N/A	#N/A	1.88789	1.3288	1.57769	#N/A	#N/A	#N/A	#N/A	1.21302	#N/A	2.28141	1.88177	2.00462	2.68744	2.39379	3.09049	2.65019	2.38489	2.5217	2.46109	2.31866	1.54287	1.73392	2.56722	1.5859	2.47002	2.9137	#N/A	#N/A	#N/A	#N/A	#N/A	#N/A	#N/A	#N/A	#N/A	#N/A	#N/A	#N/A	28	ENSG00000184117	NIPSNAP1	protein_coding	nipsnap homolog 1 [Source:HGNC Symbol;Acc:HGNC:7827]
OVCH1	#N/A	#N/A	#N/A	#N/A	#N/A	#N/A	#N/A	#N/A	#N/A	0.864432	#N/A	1.77462	#N/A	#N/A	#N/A	1.54206	1.5835	#N/A	#N/A	#N/A	1.37574	#N/A	#N/A	#N/A	#N/A	#N/A	2.00895	2.01512	3.06591	#N/A	1.20318	2.97375	0.976281	1.68156	2.3899	1.97034	2.16182	2.36665	3.00658	2.70034	2.33083	2.25266	2.81177	2.40228	3.17233	3.57811	2.5646	3.23927	#N/A	3.26417	2.16202	#N/A	#N/A	#N/A	#N/A	#N/A	#N/A	#N/A	#N/A	#N/A	#N/A	#N/A	#N/A	28	ENSG00000187950	OVCH1	protein_coding	ovochymase 1 [Source:HGNC Symbol;Acc:HGNC:23080]
ZNF528-AS1	#N/A	#N/A	#N/A	#N/A	#N/A	#N/A	#N/A	#N/A	#N/A	0.760069	#N/A	#N/A	#N/A	#N/A	0.587543	0.647117	#N/A	1.00085	#N/A	#N/A	#N/A	#N/A	#N/A	1.76839	#N/A	#N/A	#N/A	#N/A	#N/A	#N/A	0.570502	#N/A	1.14344	1.0917	1.30834	1.21193	1.5576	1.36063	1.30026	1.14223	1.16962	1.01244	1.37897	1.57266	1.6598	1.33242	1.33686	1.26104	1.45897	1.46343	1.21068	#N/A	#N/A	#N/A	#N/A	#N/A	1.81243	#N/A	#N/A	#N/A	#N/A	0.87034	1.48309	28	ENSG00000269834	ZNF528-AS1	lncRNA	ZNF528 antisense RNA 1 [Source:HGNC Symbol;Acc:HGNC:51305]
CYB5R3	#N/A	#N/A	#N/A	#N/A	#N/A	#N/A	#N/A	#N/A	#N/A	0.789986	1.6861	1.06715	#N/A	#N/A	#N/A	#N/A	#N/A	#N/A	#N/A	#N/A	#N/A	#N/A	#N/A	#N/A	#N/A	#N/A	1.67647	1.61217	1.45036	#N/A	0.777201	#N/A	0.737593	1.0362	1.43242	3.04118	1.91123	1.26886	2.02434	1.73797	1.16654	1.446	1.42339	1.52488	1.81593	1.14272	1.36587	1.52143	1.19507	1.65061	0.932576	#N/A	#N/A	#N/A	#N/A	#N/A	#N/A	#N/A	#N/A	#N/A	#N/A	1.19054	1.75472	28	ENSG00000100243	CYB5R3	protein_coding	cytochrome b5 reductase 3 [Source:HGNC Symbol;Acc:HGNC:2873]
HNRNPH2	#N/A	#N/A	#N/A	#N/A	#N/A	#N/A	#N/A	#N/A	#N/A	0.651463	0.137997	#N/A	#N/A	0.582775	0.404572	0.601575	0.105103	0.180085	#N/A	#N/A	0.12952	#N/A	0.35569	#N/A	#N/A	0.189748	0.313852	#N/A	#N/A	#N/A	0.885364	#N/A	0.328984	#N/A	1.71024	#N/A	1.94728	2.19345	1.71743	1.28281	2.23437	0.594001	2.32943	0.731825	1.14206	0.299132	2.00705	1.69249	#N/A	1.45995	1.30225	#N/A	#N/A	#N/A	#N/A	#N/A	#N/A	#N/A	#N/A	#N/A	#N/A	#N/A	#N/A	28	ENSG00000126945	HNRNPH2	protein_coding	heterogeneous nuclear ribonucleoprotein H2 [Source:HGNC Symbol;Acc:HGNC:5042]
ADO	#N/A	#N/A	0.803769	0.364566	0.207279	0.184504	#N/A	#N/A	#N/A	0.752825	#N/A	#N/A	#N/A	0.831709	0.586309	0.250996	#N/A	0.213551	#N/A	#N/A	#N/A	#N/A	#N/A	#N/A	#N/A	0.175085	#N/A	0.202167	#N/A	#N/A	0.646531	#N/A	#N/A	#N/A	1.20209	0.147511	2.21351	1.86862	2.42694	1.24235	1.53209	0.501997	1.62443	1.18581	1.166	#N/A	1.48853	1.75762	#N/A	1.68718	1.09308	#N/A	#N/A	#N/A	#N/A	#N/A	#N/A	#N/A	#N/A	#N/A	#N/A	0.178201	#N/A	28	ENSG00000181915	ADO	protein_coding	2-aminoethanethiol dioxygenase [Source:HGNC Symbol;Acc:HGNC:23506]
#285520	#N/A	#N/A	2.27887	#N/A	1.75958	1.489	#N/A	#N/A	#N/A	#N/A	1.0445	#N/A	#N/A	1.99946	2.66616	#N/A	#N/A	1.74601	1.70849	#N/A	#N/A	#N/A	#N/A	#N/A	#N/A	#N/A	2.75408	#N/A	3.1213	#N/A	#N/A	#N/A	#N/A	#N/A	4.19432	2.0683	3.4779	4.58084	3.68052	3.62747	4.67882	7.11477	4.44142	3.94959	4.16827	2.44102	4.69778	3.69353	#N/A	4.29092	4.18769	#N/A	#N/A	#N/A	#N/A	#N/A	#N/A	#N/A	#N/A	#N/A	#N/A	2.51121	1.35945	28	ENSG00000285520		lncRNA	novel transcript, antisense to CCDC3
ACAP2	#N/A	#N/A	#N/A	#N/A	#N/A	#N/A	#N/A	#N/A	#N/A	#N/A	#N/A	#N/A	#N/A	0.289019	0.267002	0.257927	#N/A	#N/A	#N/A	0.824982	0.599935	#N/A	0.411223	0.695629	#N/A	#N/A	#N/A	#N/A	#N/A	#N/A	0.591135	#N/A	0.445921	0.601046	0.551048	0.864569	0.3894	0.519574	0.335685	0.485397	0.477609	0.776231	0.260172	0.431227	0.49328	0.852261	0.304165	0.464969	0.927435	0.295377	0.554368	#N/A	0.302083	#N/A	#N/A	#N/A	#N/A	#N/A	#N/A	#N/A	#N/A	#N/A	#N/A	28	ENSG00000114331	ACAP2	protein_coding	ArfGAP with coiled-coil, ankyrin repeat and PH domains 2 [Source:HGNC Symbol;Acc:HGNC:16469]
ITPKB-AS1	#N/A	#N/A	#N/A	#N/A	#N/A	#N/A	#N/A	#N/A	#N/A	#N/A	#N/A	#N/A	#N/A	1.86155	2.19901	2.17913	#N/A	3.03906	#N/A	#N/A	1.81861	#N/A	1.44615	#N/A	#N/A	#N/A	1.72348	#N/A	#N/A	#N/A	1.88168	#N/A	1.11812	2.30501	3.1594	2.93446	2.47807	3.54463	2.14783	3.10312	3.66484	3.7872	2.12017	1.82316	1.84282	2.43983	1.66018	2.21407	3.80654	2.18797	5.35425	#N/A	#N/A	#N/A	#N/A	#N/A	#N/A	#N/A	#N/A	#N/A	#N/A	#N/A	1.70405	28	ENSG00000228548	ITPKB-AS1	lncRNA	ITPKB antisense RNA 1 [Source:HGNC Symbol;Acc:HGNC:40312]
CMTM8	#N/A	#N/A	#N/A	#N/A	#N/A	#N/A	#N/A	#N/A	#N/A	#N/A	#N/A	#N/A	#N/A	#N/A	1.07185	0.83443	#N/A	#N/A	#N/A	#N/A	#N/A	#N/A	#N/A	#N/A	#N/A	2.824	2.22119	#N/A	1.31032	#N/A	2.53467	#N/A	2.57794	2.0797	6.74582	6.49353	4.75689	6.83305	4.5044	5.57472	7.55	6.19254	6.19876	4.70691	5.93104	4.80535	5.32924	6.10609	1.63569	4.75651	6.17733	#N/A	0.926758	#N/A	#N/A	#N/A	#N/A	#N/A	#N/A	#N/A	0.872932	#N/A	1.60694	28	ENSG00000170293	CMTM8	protein_coding	CKLF like MARVEL transmembrane domain containing 8 [Source:HGNC Symbol;Acc:HGNC:19179]
APP	2.80202	#N/A	#N/A	#N/A	#N/A	#N/A	#N/A	#N/A	#N/A	0.749569	#N/A	#N/A	#N/A	#N/A	#N/A	#N/A	#N/A	#N/A	#N/A	#N/A	#N/A	#N/A	#N/A	#N/A	#N/A	2.72223	1.20275	1.4452	1.86065	4.11772	#N/A	#N/A	#N/A	#N/A	8.02333	9.00715	7.01912	7.96504	6.34854	6.76539	9.08981	7.37074	7.91149	6.08759	6.60487	6.08031	7.37158	8.48808	3.99878	6.79677	5.82012	#N/A	#N/A	#N/A	#N/A	#N/A	#N/A	#N/A	#N/A	#N/A	0.904521	2.55718	3.05122	27	ENSG00000142192	APP	protein_coding	amyloid beta precursor protein [Source:HGNC Symbol;Acc:HGNC:620]
CPNE8	1.87511	#N/A	#N/A	#N/A	#N/A	#N/A	#N/A	#N/A	#N/A	0.862122	#N/A	#N/A	#N/A	0.542231	0.32678	#N/A	#N/A	#N/A	#N/A	#N/A	#N/A	#N/A	1.04024	#N/A	#N/A	0.845043	#N/A	#N/A	#N/A	#N/A	0.356363	#N/A	#N/A	#N/A	8.96051	7.65352	6.53374	9.31715	5.71363	6.44314	9.42485	7.78166	8.08939	6.19204	7.57643	9.06599	6.78459	6.76449	2.07398	6.96266	8.02465	#N/A	#N/A	#N/A	#N/A	#N/A	#N/A	#N/A	#N/A	#N/A	0.724211	0.871749	1.92482	27	ENSG00000139117	CPNE8	protein_coding	copine 8 [Source:HGNC Symbol;Acc:HGNC:23498]
CHD3	2.42524	#N/A	0.745505	#N/A	#N/A	#N/A	1.621	1.45058	1.34463	2.68744	2.65579	2.05556	#N/A	#N/A	#N/A	#N/A	#N/A	#N/A	#N/A	#N/A	#N/A	#N/A	#N/A	#N/A	#N/A	1.52536	#N/A	#N/A	#N/A	#N/A	#N/A	#N/A	#N/A	#N/A	7.4132	4.04684	5.3429	6.6564	6.34115	5.34113	7.38636	5.40587	6.13699	5.98462	5.9005	3.57018	5.40175	5.89672	3.20948	5.15264	6.42572	#N/A	#N/A	#N/A	#N/A	#N/A	1.49959	#N/A	#N/A	#N/A	#N/A	#N/A	#N/A	27	ENSG00000170004	CHD3	protein_coding	chromodomain helicase DNA binding protein 3 [Source:HGNC Symbol;Acc:HGNC:1918]
MAN1C1	1.98359	4.49865	#N/A	1.71592	0.779683	#N/A	#N/A	0.512258	0.975441	0.519599	#N/A	#N/A	#N/A	#N/A	#N/A	#N/A	#N/A	#N/A	#N/A	#N/A	#N/A	#N/A	#N/A	#N/A	#N/A	#N/A	#N/A	1.42761	1.77909	#N/A	0.447514	#N/A	#N/A	0.788465	0.693633	#N/A	#N/A	0.611619	0.623181	0.386269	0.414455	0.757716	0.667694	0.726725	0.738422	0.670189	0.660919	0.590157	#N/A	0.994842	0.423972	#N/A	0.912876	#N/A	#N/A	#N/A	#N/A	#N/A	#N/A	#N/A	#N/A	#N/A	2.16187	27	ENSG00000117643	MAN1C1	protein_coding	mannosidase alpha class 1C member 1 [Source:HGNC Symbol;Acc:HGNC:19080]
ZNF512	1.77079	#N/A	0.27432	#N/A	#N/A	#N/A	#N/A	0.524349	#N/A	1.32166	#N/A	#N/A	#N/A	0.281534	#N/A	#N/A	#N/A	#N/A	#N/A	#N/A	#N/A	#N/A	0.592997	#N/A	#N/A	1.29338	#N/A	0.74947	0.658275	#N/A	#N/A	#N/A	#N/A	#N/A	1.37444	2.09296	1.84045	1.52586	2.09253	1.59015	1.36898	1.27082	1.88124	1.95167	2.11478	1.51587	1.40884	1.663	1.52512	2.2267	1.29686	#N/A	0.406697	#N/A	#N/A	#N/A	#N/A	#N/A	#N/A	#N/A	#N/A	#N/A	#N/A	27	ENSG00000243943	ZNF512	protein_coding	zinc finger protein 512 [Source:HGNC Symbol;Acc:HGNC:29380]
ATP8B2	2.7948	#N/A	0.833891	#N/A	0.965862	1.11919	#N/A	#N/A	#N/A	2.25119	#N/A	1.74189	#N/A	#N/A	#N/A	#N/A	#N/A	0.806107	#N/A	#N/A	#N/A	#N/A	#N/A	#N/A	#N/A	#N/A	2.4766	2.96101	3.87649	#N/A	#N/A	#N/A	#N/A	#N/A	8.02707	4.67951	5.73091	7.59516	5.3012	5.70581	8.42725	5.53105	7.84766	7.14064	8.5217	6.91662	8.21032	8.51626	1.72898	6.17711	7.84784	#N/A	#N/A	#N/A	#N/A	#N/A	#N/A	#N/A	#N/A	#N/A	#N/A	#N/A	#N/A	27	ENSG00000143515	ATP8B2	protein_coding	ATPase phospholipid transporting 8B2 [Source:HGNC Symbol;Acc:HGNC:13534]
MIER1	1.27251	#N/A	#N/A	0.341653	0.474195	#N/A	#N/A	#N/A	#N/A	0.576408	0.791743	#N/A	#N/A	#N/A	#N/A	#N/A	#N/A	#N/A	#N/A	#N/A	0.638475	#N/A	0.328486	#N/A	#N/A	#N/A	#N/A	#N/A	#N/A	#N/A	0.536722	#N/A	0.548957	0.761723	0.7008	0.680784	1.06284	0.771619	0.722446	0.716635	0.677235	0.897002	0.633917	0.890293	0.706274	1.46997	0.678637	0.84243	0.836165	0.78396	0.642707	#N/A	#N/A	#N/A	#N/A	#N/A	#N/A	#N/A	#N/A	#N/A	#N/A	#N/A	#N/A	27	ENSG00000198160	MIER1	protein_coding	MIER1 transcriptional regulator [Source:HGNC Symbol;Acc:HGNC:29657]
RCBTB1	2.00904	#N/A	#N/A	#N/A	#N/A	#N/A	#N/A	#N/A	#N/A	0.780896	#N/A	#N/A	#N/A	0.841625	0.881245	0.944105	0.915405	0.923836	#N/A	#N/A	#N/A	0.95417	#N/A	#N/A	#N/A	#N/A	#N/A	#N/A	#N/A	#N/A	1.57201	#N/A	1.44077	1.26738	0.8327	#N/A	0.594834	0.624667	0.584295	0.662013	0.627324	0.756907	0.419517	0.445766	0.594587	0.76791	0.401699	0.598499	#N/A	0.738746	0.401577	#N/A	#N/A	#N/A	#N/A	#N/A	#N/A	#N/A	#N/A	#N/A	#N/A	#N/A	1.951	27	ENSG00000136144	RCBTB1	protein_coding	RCC1 and BTB domain containing protein 1 [Source:HGNC Symbol;Acc:HGNC:18243]
CBLB	0.807176	0.974101	#N/A	0.459684	#N/A	#N/A	#N/A	#N/A	#N/A	0.624838	#N/A	0.921835	#N/A	#N/A	#N/A	#N/A	#N/A	#N/A	#N/A	#N/A	#N/A	#N/A	#N/A	#N/A	#N/A	0.948969	#N/A	0.946779	1.49585	#N/A	#N/A	#N/A	#N/A	0.528126	1.32525	1.72371	1.23244	1.32111	1.40968	1.30229	1.16348	1.32068	1.19999	1.33917	1.37409	1.57119	1.24009	1.32041	1.51803	1.16634	1.17338	#N/A	0.355073	#N/A	#N/A	#N/A	#N/A	#N/A	#N/A	#N/A	#N/A	#N/A	#N/A	27	ENSG00000114423	CBLB	protein_coding	Cbl proto-oncogene B [Source:HGNC Symbol;Acc:HGNC:1542]
LPAR6	1.7166	#N/A	#N/A	#N/A	#N/A	#N/A	#N/A	#N/A	#N/A	#N/A	#N/A	#N/A	#N/A	0.51797	0.830898	0.574411	#N/A	0.630174	#N/A	1.6717	0.985119	#N/A	0.882686	0.847574	#N/A	#N/A	#N/A	#N/A	#N/A	#N/A	#N/A	#N/A	#N/A	#N/A	0.825059	1.1298	1.28206	0.746901	0.705237	0.910845	0.741449	1.15732	0.502415	0.752241	0.757188	1.0522	0.525294	0.605413	1.27064	0.529358	0.87071	#N/A	0.583061	#N/A	#N/A	#N/A	#N/A	#N/A	#N/A	#N/A	#N/A	#N/A	#N/A	27	ENSG00000139679	LPAR6	protein_coding	lysophosphatidic acid receptor 6 [Source:HGNC Symbol;Acc:HGNC:15520]
TMEM109	0.81251	#N/A	#N/A	#N/A	#N/A	#N/A	#N/A	#N/A	#N/A	#N/A	#N/A	#N/A	#N/A	1.7139	1.15973	1.53803	0.547443	#N/A	#N/A	#N/A	#N/A	#N/A	1.03676	#N/A	#N/A	#N/A	1.04525	0.722113	#N/A	#N/A	0.760511	#N/A	#N/A	#N/A	3.30372	0.608913	3.79388	3.04187	2.21592	2.25848	3.82296	3.54962	3.23644	2.43123	2.17946	1.38426	3.32352	3.38846	0.610633	3.00014	2.95445	#N/A	#N/A	#N/A	#N/A	#N/A	#N/A	#N/A	#N/A	#N/A	#N/A	1.05104	#N/A	27	ENSG00000110108	TMEM109	protein_coding	transmembrane protein 109 [Source:HGNC Symbol;Acc:HGNC:28771]
TMOD3	1.06679	#N/A	#N/A	#N/A	#N/A	#N/A	#N/A	#N/A	#N/A	0.357552	#N/A	#N/A	#N/A	0.413291	#N/A	#N/A	#N/A	0.665237	#N/A	1.10541	#N/A	0.753407	0.878648	0.700894	#N/A	#N/A	#N/A	#N/A	#N/A	#N/A	0.425134	#N/A	0.761583	#N/A	1.24263	1.02945	1.42199	1.14026	1.23016	1.31517	1.16689	1.42313	1.01529	1.22929	1.38932	1.46079	0.966079	1.19631	1.13778	1.0757	1.24336	#N/A	#N/A	#N/A	#N/A	#N/A	#N/A	#N/A	#N/A	#N/A	#N/A	#N/A	#N/A	27	ENSG00000138594	TMOD3	protein_coding	tropomodulin 3 [Source:HGNC Symbol;Acc:HGNC:11873]
SNX7	2.0422	2.52713	#N/A	#N/A	#N/A	#N/A	#N/A	0.950565	#N/A	0.823543	#N/A	#N/A	#N/A	#N/A	#N/A	#N/A	#N/A	#N/A	#N/A	#N/A	#N/A	#N/A	#N/A	#N/A	#N/A	1.19717	1.75408	2.12481	5.66678	#N/A	#N/A	#N/A	#N/A	0.998989	6.74798	4.98387	5.50433	6.23579	4.85917	5.6862	7.9585	5.66211	5.70246	3.41456	4.94275	3.19833	4.71612	7.30518	#N/A	4.52549	5.07996	#N/A	#N/A	#N/A	#N/A	#N/A	#N/A	#N/A	#N/A	#N/A	#N/A	5.50433	2.68659	27	ENSG00000162627	SNX7	protein_coding	sorting nexin 7 [Source:HGNC Symbol;Acc:HGNC:14971]
ETV5	2.56359	#N/A	2.82168	3.19151	3.20069	2.73433	1.18602	2.33626	2.86645	#N/A	#N/A	#N/A	#N/A	#N/A	#N/A	#N/A	#N/A	#N/A	#N/A	#N/A	#N/A	#N/A	#N/A	#N/A	#N/A	#N/A	#N/A	#N/A	#N/A	#N/A	#N/A	#N/A	#N/A	#N/A	5.16106	2.77076	4.23673	4.79809	4.6869	4.4813	5.0959	4.04272	5.1269	1.9397	3.77627	4.53682	4.8587	5.50051	3.30703	4.57024	3.50803	#N/A	#N/A	#N/A	#N/A	#N/A	#N/A	#N/A	#N/A	#N/A	#N/A	3.61896	2.51137	27	ENSG00000244405	ETV5	protein_coding	ETS variant transcription factor 5 [Source:HGNC Symbol;Acc:HGNC:3494]
FAM117B	1.3658	#N/A	#N/A	0.480451	#N/A	#N/A	#N/A	0.912965	#N/A	0.448783	#N/A	#N/A	#N/A	1.01564	#N/A	0.424271	#N/A	1.465	1.10744	1.84792	#N/A	#N/A	0.974679	1.40908	#N/A	#N/A	#N/A	#N/A	#N/A	#N/A	0.751906	#N/A	0.922955	0.708076	#N/A	0.781641	0.317745	0.474604	0.706779	0.610246	0.430012	0.626906	0.52642	0.331889	0.635025	#N/A	#N/A	0.460941	#N/A	0.64077	0.636295	#N/A	#N/A	#N/A	#N/A	#N/A	#N/A	#N/A	#N/A	#N/A	#N/A	#N/A	#N/A	27	ENSG00000138439	FAM117B	protein_coding	family with sequence similarity 117 member B [Source:HGNC Symbol;Acc:HGNC:14440]
H3-3A	0.232956	1.71233	#N/A	#N/A	#N/A	#N/A	#N/A	#N/A	#N/A	0.893184	#N/A	#N/A	#N/A	1.67842	1.49228	#N/A	0.67272	1.35377	0.96605	#N/A	#N/A	#N/A	#N/A	#N/A	#N/A	#N/A	0.909083	#N/A	#N/A	#N/A	0.942152	#N/A	#N/A	#N/A	5.28236	0.716223	4.59267	5.53076	3.31791	3.13806	6.65263	0.696419	5.39926	4.4599	5.71498	2.59316	5.18517	5.66634	1.00412	4.47016	4.63742	#N/A	#N/A	#N/A	#N/A	#N/A	#N/A	#N/A	#N/A	#N/A	#N/A	#N/A	#N/A	27	ENSG00000163041	H3-3A	protein_coding	H3.3 histone A [Source:HGNC Symbol;Acc:HGNC:4764]
RPS7	0.0700422	#N/A	0.233275	#N/A	#N/A	#N/A	#N/A	#N/A	#N/A	0.105511	#N/A	#N/A	#N/A	#N/A	0.178119	0.120253	#N/A	0.11054	#N/A	#N/A	#N/A	#N/A	#N/A	#N/A	#N/A	0.118773	0.10301	#N/A	#N/A	#N/A	0.239096	#N/A	0.0858031	#N/A	0.200589	0.0674914	0.192471	0.205589	0.118745	0.127975	0.235378	0.181339	0.226727	0.185501	0.176927	0.156048	0.210458	0.20044	0.105285	0.201135	0.203221	#N/A	#N/A	#N/A	#N/A	#N/A	#N/A	#N/A	#N/A	#N/A	#N/A	#N/A	#N/A	27	ENSG00000171863	RPS7	protein_coding	ribosomal protein S7 [Source:HGNC Symbol;Acc:HGNC:10440]
GRN	1.8271	#N/A	#N/A	#N/A	#N/A	#N/A	#N/A	#N/A	1.15555	2.17787	2.5791	#N/A	#N/A	1.01226	#N/A	0.763903	#N/A	#N/A	#N/A	#N/A	#N/A	#N/A	0.973032	#N/A	#N/A	#N/A	#N/A	#N/A	#N/A	#N/A	1.0642	#N/A	#N/A	1.36128	4.98273	2.77039	6.82224	5.4142	5.74649	5.20691	6.17625	6.66945	6.01277	6.14166	5.08043	4.74372	5.45968	6.32793	1.70146	7.52045	5.61294	#N/A	#N/A	#N/A	#N/A	#N/A	#N/A	#N/A	#N/A	#N/A	#N/A	1.77257	#N/A	27	ENSG00000030582	GRN	protein_coding	granulin precursor [Source:HGNC Symbol;Acc:HGNC:4601]
CALR	1.17015	2.23775	#N/A	#N/A	#N/A	#N/A	#N/A	#N/A	#N/A	1.98445	1.32647	1.87463	#N/A	#N/A	#N/A	#N/A	#N/A	#N/A	#N/A	#N/A	#N/A	#N/A	#N/A	#N/A	#N/A	1.58785	#N/A	#N/A	1.48522	#N/A	0.637874	#N/A	#N/A	1.00549	4.4999	3.13287	5.15883	5.01117	4.66159	4.94731	4.83817	5.2733	4.62537	4.58568	4.06328	3.65179	4.90143	4.67295	2.14428	4.63058	5.43852	#N/A	0.585203	#N/A	#N/A	#N/A	#N/A	#N/A	#N/A	#N/A	#N/A	#N/A	#N/A	27	ENSG00000179218	CALR	protein_coding	calreticulin [Source:HGNC Symbol;Acc:HGNC:1455]
VASH1-DT	2.19434	#N/A	#N/A	#N/A	#N/A	#N/A	#N/A	#N/A	#N/A	1.34492	#N/A	#N/A	#N/A	#N/A	#N/A	#N/A	#N/A	#N/A	#N/A	#N/A	#N/A	#N/A	#N/A	#N/A	#N/A	1.52896	1.94972	#N/A	2.06611	#N/A	0.90192	#N/A	#N/A	1.22086	5.60894	4.38389	5.14273	9.96855	5.74258	5.50294	6.65066	4.77867	6.03722	5.68835	4.33316	3.44483	5.8938	7.01633	3.43395	5.02963	5.86813	#N/A	1.08799	#N/A	#N/A	#N/A	#N/A	#N/A	#N/A	#N/A	#N/A	4.87944	3.72113	27	ENSG00000258569	VASH1-DT	lncRNA	VASH1 divergent transcript [Source:HGNC Symbol;Acc:HGNC:55446]
STXBP6	1.47368	3.88081	#N/A	#N/A	#N/A	#N/A	#N/A	#N/A	#N/A	#N/A	#N/A	#N/A	#N/A	#N/A	#N/A	#N/A	#N/A	#N/A	#N/A	#N/A	#N/A	#N/A	#N/A	#N/A	#N/A	#N/A	2.40873	1.0488	3.30925	#N/A	0.681055	#N/A	#N/A	0.951602	7.05754	4.31089	5.35849	7.02254	4.29685	4.7254	7.13016	5.63887	6.39767	5.45488	6.56171	4.74891	5.57456	5.67244	1.9983	5.03713	6.24088	#N/A	0.709527	#N/A	#N/A	#N/A	#N/A	#N/A	#N/A	#N/A	#N/A	1.87857	1.12606	27	ENSG00000168952	STXBP6	protein_coding	syntaxin binding protein 6 [Source:HGNC Symbol;Acc:HGNC:19666]
CCDC112	1.65295	#N/A	#N/A	#N/A	#N/A	#N/A	0.976918	0.684043	#N/A	1.01914	#N/A	1.82165	#N/A	0.600308	#N/A	0.630513	#N/A	0.893986	#N/A	#N/A	#N/A	#N/A	1.01611	#N/A	#N/A	#N/A	#N/A	#N/A	#N/A	#N/A	#N/A	#N/A	#N/A	1.11031	1.48286	#N/A	1.63196	1.42447	1.88077	1.58646	1.33259	1.7846	1.60578	1.48605	1.9833	2.27009	1.53151	1.69589	#N/A	1.60151	1.5838	#N/A	#N/A	#N/A	#N/A	#N/A	#N/A	#N/A	#N/A	#N/A	#N/A	1.30803	2.09517	27	ENSG00000164221	CCDC112	protein_coding	coiled-coil domain containing 112 [Source:HGNC Symbol;Acc:HGNC:28599]
#255910	1.99258	#N/A	2.27284	1.86837	2.31594	2.99395	#N/A	2.09972	#N/A	#N/A	#N/A	#N/A	#N/A	1.51992	1.26366	#N/A	#N/A	1.45117	#N/A	#N/A	#N/A	1.25009	#N/A	#N/A	#N/A	#N/A	2.25612	2.44428	1.40523	#N/A	#N/A	#N/A	#N/A	#N/A	0.87298	#N/A	#N/A	1.17469	1.33612	1.69927	1.25014	1.78718	0.929832	1.00586	1.05902	#N/A	0.625395	0.72546	#N/A	1.19758	0.984399	#N/A	#N/A	#N/A	#N/A	#N/A	#N/A	#N/A	#N/A	#N/A	#N/A	1.83698	#N/A	27	ENSG00000255910		lncRNA	novel transcript
FCHSD2	0.719285	#N/A	#N/A	#N/A	#N/A	#N/A	#N/A	#N/A	#N/A	#N/A	#N/A	#N/A	#N/A	0.510499	0.64503	0.731772	#N/A	0.801054	0.543437	1.10204	0.49029	#N/A	0.548779	0.698391	#N/A	#N/A	#N/A	#N/A	#N/A	#N/A	0.452652	#N/A	0.396388	0.466914	0.217963	0.581114	0.323926	0.352106	0.812965	0.348716	#N/A	#N/A	0.755297	0.773282	0.750712	0.667825	0.774303	0.624088	0.864838	0.896351	#N/A	#N/A	#N/A	#N/A	#N/A	#N/A	#N/A	#N/A	#N/A	#N/A	#N/A	#N/A	#N/A	27	ENSG00000137478	FCHSD2	protein_coding	FCH and double SH3 domains 2 [Source:HGNC Symbol;Acc:HGNC:29114]
#288075	1.22554	1.47784	#N/A	#N/A	#N/A	#N/A	#N/A	#N/A	#N/A	0.988549	#N/A	#N/A	#N/A	#N/A	0.854592	#N/A	#N/A	#N/A	#N/A	#N/A	#N/A	#N/A	#N/A	#N/A	#N/A	2.23187	1.02104	1.19999	1.13632	#N/A	#N/A	#N/A	#N/A	#N/A	1.96051	2.26844	1.82273	2.1695	2.06372	2.25219	2.01876	1.62076	1.86712	1.84276	2.16862	1.49326	1.65408	2.09136	0.758902	1.96715	2.20503	#N/A	#N/A	#N/A	#N/A	#N/A	#N/A	#N/A	#N/A	#N/A	#N/A	2.32158	2.76713	27	ENSG00000288075		lncRNA	novel transcript
BCL10-AS1	1.40399	2.22379	0.680007	2.44922	1.33611	1.30568	1.66111	1.94073	1.19667	#N/A	2.58423	#N/A	#N/A	#N/A	#N/A	#N/A	#N/A	#N/A	#N/A	#N/A	#N/A	#N/A	#N/A	#N/A	#N/A	0.963627	1.29035	1.58285	0.964249	#N/A	#N/A	#N/A	#N/A	#N/A	0.746689	1.77669	0.978387	0.881645	0.734403	0.873031	0.587707	#N/A	#N/A	0.64727	0.858672	#N/A	#N/A	#N/A	#N/A	0.461666	#N/A	#N/A	0.521174	#N/A	#N/A	#N/A	#N/A	#N/A	#N/A	#N/A	#N/A	4.04283	5.43169	27	ENSG00000223653	BCL10-AS1	lncRNA	BCL10 antisense RNA 1 [Source:HGNC Symbol;Acc:HGNC:55868]
TTC28	0.584541	2.34518	#N/A	#N/A	#N/A	#N/A	#N/A	#N/A	#N/A	#N/A	#N/A	#N/A	#N/A	#N/A	#N/A	#N/A	#N/A	#N/A	#N/A	#N/A	#N/A	#N/A	#N/A	#N/A	#N/A	1.32384	1.07457	2.16332	3.79023	#N/A	#N/A	#N/A	#N/A	#N/A	0.889021	1.07597	0.500836	0.83508	0.661328	0.871247	0.849517	0.964034	0.515465	0.804882	0.671595	0.932211	0.432463	0.659509	1.29824	0.467356	1.02186	#N/A	#N/A	#N/A	0.437839	#N/A	0.712279	#N/A	#N/A	#N/A	#N/A	3.88129	4.30298	27	ENSG00000100154	TTC28	protein_coding	tetratricopeptide repeat domain 28 [Source:HGNC Symbol;Acc:HGNC:29179]
PROS1	1.52662	#N/A	#N/A	#N/A	#N/A	#N/A	#N/A	#N/A	#N/A	1.28133	#N/A	#N/A	#N/A	#N/A	#N/A	#N/A	#N/A	0.701659	#N/A	#N/A	#N/A	#N/A	#N/A	#N/A	#N/A	2.18599	#N/A	#N/A	1.9344	#N/A	0.44601	#N/A	1.01482	#N/A	8.57043	5.39358	7.32547	8.12343	5.98213	6.18282	9.43311	5.16661	8.48234	5.96838	7.11726	7.65102	6.33179	8.30226	1.48428	7.00323	8.44235	#N/A	1.04189	#N/A	#N/A	#N/A	#N/A	#N/A	#N/A	#N/A	#N/A	2.24916	2.54057	27	ENSG00000184500	PROS1	protein_coding	protein S [Source:HGNC Symbol;Acc:HGNC:9456]
DACH2	1.24038	#N/A	#N/A	1.5376	#N/A	#N/A	#N/A	#N/A	#N/A	#N/A	#N/A	#N/A	#N/A	2.56647	1.98891	1.92154	#N/A	2.0967	#N/A	#N/A	#N/A	0.820139	#N/A	#N/A	#N/A	#N/A	1.38012	#N/A	1.30225	#N/A	#N/A	#N/A	1.85228	1.299	2.77241	2.45414	2.22047	3.04083	2.56797	2.22671	2.70247	6.81425	2.55057	2.21402	1.41753	1.74824	2.46344	2.54506	#N/A	2.00607	3.1189	#N/A	#N/A	#N/A	#N/A	#N/A	#N/A	#N/A	#N/A	#N/A	#N/A	#N/A	#N/A	27	ENSG00000126733	DACH2	protein_coding	dachshund family transcription factor 2 [Source:HGNC Symbol;Acc:HGNC:16814]
PTGFRN	2.15219	#N/A	3.23286	1.76167	2.76649	2.35289	1.74762	4.04879	#N/A	2.26384	1.29488	1.68615	#N/A	#N/A	#N/A	#N/A	#N/A	#N/A	#N/A	#N/A	#N/A	#N/A	#N/A	#N/A	#N/A	#N/A	#N/A	#N/A	#N/A	#N/A	#N/A	#N/A	#N/A	#N/A	5.05233	2.39916	4.42681	7.06388	7.39578	5.00864	8.19418	4.06153	7.90341	5.85303	7.02128	5.32832	5.89924	7.32383	#N/A	9.17543	6.22994	#N/A	#N/A	#N/A	#N/A	#N/A	#N/A	#N/A	#N/A	#N/A	#N/A	3.34192	#N/A	27	ENSG00000134247	PTGFRN	protein_coding	prostaglandin F2 receptor inhibitor [Source:HGNC Symbol;Acc:HGNC:9601]
BRWD3	0.909288	#N/A	0.25023	#N/A	0.803475	#N/A	#N/A	#N/A	#N/A	1.1765	0.73641	#N/A	#N/A	#N/A	0.303054	0.438119	#N/A	#N/A	#N/A	#N/A	#N/A	#N/A	0.356922	#N/A	#N/A	#N/A	#N/A	#N/A	#N/A	#N/A	#N/A	#N/A	0.499854	#N/A	1.15574	1.48628	1.05498	1.19403	1.20249	1.31722	1.24032	1.40236	1.11487	1.30805	1.34384	1.31657	1.1914	1.30789	1.27978	1.18862	1.24686	#N/A	#N/A	#N/A	#N/A	#N/A	#N/A	#N/A	#N/A	#N/A	0.514838	#N/A	#N/A	27	ENSG00000165288	BRWD3	protein_coding	bromodomain and WD repeat domain containing 3 [Source:HGNC Symbol;Acc:HGNC:17342]
BACE2	0.940185	#N/A	#N/A	#N/A	#N/A	#N/A	#N/A	#N/A	#N/A	#N/A	#N/A	#N/A	#N/A	0.286583	#N/A	#N/A	#N/A	0.635737	#N/A	#N/A	#N/A	#N/A	0.884217	#N/A	#N/A	#N/A	2.48353	2.48892	3.35456	#N/A	0.43442	#N/A	#N/A	#N/A	1.23232	1.18272	1.46259	1.6007	2.04461	1.9205	1.43298	0.965313	1.82726	1.91436	1.82106	0.748977	1.25936	1.42117	0.723615	2.06951	1.64704	#N/A	#N/A	#N/A	#N/A	#N/A	#N/A	#N/A	#N/A	#N/A	#N/A	2.34196	2.1093	27	ENSG00000182240	BACE2	protein_coding	beta-secretase 2 [Source:HGNC Symbol;Acc:HGNC:934]
SP100	0.692809	#N/A	#N/A	#N/A	#N/A	#N/A	#N/A	#N/A	#N/A	0.860158	#N/A	0.801974	#N/A	#N/A	#N/A	#N/A	#N/A	#N/A	#N/A	#N/A	#N/A	#N/A	0.503217	#N/A	#N/A	0.884559	#N/A	#N/A	#N/A	#N/A	0.245468	#N/A	0.314177	0.703785	4.25233	3.72693	4.33943	4.3028	4.64731	4.40902	4.03842	3.09003	4.32762	4.58276	4.63993	4.2667	3.73187	3.78966	2.0925	4.20423	3.40152	#N/A	0.57721	#N/A	#N/A	#N/A	#N/A	#N/A	#N/A	#N/A	0.804667	#N/A	#N/A	27	ENSG00000067066	SP100	protein_coding	SP100 nuclear antigen [Source:HGNC Symbol;Acc:HGNC:11206]
ARPC4	1.40365	#N/A	#N/A	#N/A	#N/A	#N/A	#N/A	#N/A	#N/A	0.661298	1.24209	1.65465	#N/A	#N/A	#N/A	#N/A	#N/A	1.12121	1.18945	1.88974	#N/A	#N/A	1.0327	#N/A	#N/A	#N/A	#N/A	#N/A	#N/A	#N/A	1.04694	#N/A	0.943349	#N/A	1.13788	1.21589	1.87036	1.2767	1.78167	1.47856	1.12174	1.15948	1.35262	1.36765	1.44665	1.00662	1.3154	1.51743	2.14512	1.46317	0.897953	#N/A	#N/A	#N/A	#N/A	#N/A	#N/A	#N/A	#N/A	#N/A	#N/A	#N/A	#N/A	27	ENSG00000241553	ARPC4	protein_coding	actin related protein 2/3 complex subunit 4 [Source:HGNC Symbol;Acc:HGNC:707]
RALBP1	1.12063	1.51057	0.453361	0.491909	#N/A	#N/A	#N/A	0.567536	1.85031	0.854368	1.18684	#N/A	#N/A	#N/A	#N/A	#N/A	#N/A	#N/A	#N/A	#N/A	#N/A	#N/A	#N/A	#N/A	#N/A	#N/A	#N/A	0.824773	#N/A	#N/A	#N/A	#N/A	#N/A	#N/A	1.09586	1.6999	1.95045	1.10589	1.70733	1.44935	0.974257	0.998234	1.22798	1.20616	1.08752	1.38495	1.05928	1.09846	0.950952	1.29807	0.993076	#N/A	#N/A	#N/A	#N/A	#N/A	#N/A	#N/A	#N/A	#N/A	#N/A	#N/A	1.02568	27	ENSG00000017797	RALBP1	protein_coding	ralA binding protein 1 [Source:HGNC Symbol;Acc:HGNC:9841]
MOB1A	1.03442	#N/A	#N/A	#N/A	#N/A	#N/A	#N/A	#N/A	#N/A	0.980859	1.17847	1.45202	#N/A	0.43767	0.629121	0.454316	#N/A	#N/A	#N/A	#N/A	#N/A	1.07909	0.704675	#N/A	#N/A	#N/A	#N/A	#N/A	#N/A	#N/A	0.596982	#N/A	#N/A	#N/A	1.29893	0.957622	1.59975	1.22223	1.51235	1.48766	1.22004	1.41267	1.01928	1.14783	1.40135	1.05126	1.0272	1.23685	1.57259	1.11031	1.08292	#N/A	#N/A	#N/A	#N/A	#N/A	#N/A	#N/A	#N/A	#N/A	#N/A	#N/A	#N/A	27	ENSG00000114978	MOB1A	protein_coding	MOB kinase activator 1A [Source:HGNC Symbol;Acc:HGNC:16015]
PPT1	1.48249	#N/A	0.75308	#N/A	#N/A	#N/A	1.13697	#N/A	1.44121	#N/A	1.53711	#N/A	#N/A	0.452938	#N/A	#N/A	#N/A	#N/A	1.33305	#N/A	#N/A	#N/A	0.72243	#N/A	#N/A	#N/A	#N/A	#N/A	#N/A	#N/A	0.523204	#N/A	0.827536	#N/A	0.550682	1.27152	1.13893	0.621046	0.821825	0.770416	0.501427	0.741474	0.620533	0.828473	0.88996	0.855934	0.726818	0.650237	#N/A	0.738063	0.473326	#N/A	#N/A	#N/A	#N/A	#N/A	#N/A	#N/A	#N/A	#N/A	#N/A	1.0643	#N/A	27	ENSG00000131238	PPT1	protein_coding	palmitoyl-protein thioesterase 1 [Source:HGNC Symbol;Acc:HGNC:9325]
C12orf57	0.237707	#N/A	0.832639	0.472833	0.254669	#N/A	0.183488	0.414107	#N/A	0.601647	#N/A	#N/A	#N/A	1.27535	0.585247	#N/A	0.146534	0.229064	#N/A	#N/A	#N/A	#N/A	#N/A	#N/A	#N/A	#N/A	#N/A	#N/A	#N/A	#N/A	#N/A	#N/A	#N/A	#N/A	0.705487	#N/A	3.60141	0.776123	5.189	0.72552	7.80648	0.381329	7.46712	1.36233	0.441824	0.290931	5.81764	0.656085	0.231351	4.09884	4.68832	#N/A	#N/A	#N/A	#N/A	#N/A	#N/A	#N/A	#N/A	#N/A	#N/A	#N/A	#N/A	27	ENSG00000111678	C12orf57	protein_coding	chromosome 12 open reading frame 57 [Source:HGNC Symbol;Acc:HGNC:29521]
HAPLN3	1.53311	#N/A	#N/A	1.39983	#N/A	#N/A	#N/A	#N/A	#N/A	#N/A	#N/A	#N/A	#N/A	1.15358	#N/A	1.72222	1.92762	1.42165	#N/A	#N/A	1.33404	#N/A	#N/A	#N/A	#N/A	#N/A	2.46231	1.86908	1.48919	#N/A	2.55661	#N/A	1.13967	1.82984	1.08001	#N/A	1.29547	1.32112	0.914021	1.38506	1.56868	1.49574	1.15044	#N/A	0.967712	#N/A	0.575635	1.48637	#N/A	0.783635	1.15234	#N/A	#N/A	#N/A	#N/A	#N/A	#N/A	#N/A	#N/A	#N/A	#N/A	#N/A	1.90114	27	ENSG00000140511	HAPLN3	protein_coding	hyaluronan and proteoglycan link protein 3 [Source:HGNC Symbol;Acc:HGNC:21446]
SLC26A11	1.46375	2.36768	#N/A	#N/A	#N/A	#N/A	#N/A	#N/A	#N/A	1.02442	#N/A	#N/A	#N/A	0.591647	0.80023	#N/A	#N/A	#N/A	#N/A	#N/A	#N/A	#N/A	1.02461	#N/A	#N/A	#N/A	1.05992	0.98473	1.17561	#N/A	0.801347	#N/A	#N/A	#N/A	1.1894	1.84469	0.82271	1.03416	1.12899	1.06384	1.05365	0.973711	1.28694	1.11029	1.43002	0.849255	1.33556	1.17113	1.49364	1.25827	1.31854	#N/A	#N/A	#N/A	#N/A	#N/A	#N/A	#N/A	#N/A	#N/A	#N/A	#N/A	#N/A	27	ENSG00000181045	SLC26A11	protein_coding	solute carrier family 26 member 11 [Source:HGNC Symbol;Acc:HGNC:14471]
TP53TG5	1.64574	1.6765	1.43899	1.18108	2.26169	2.28241	2.65005	1.91999	#N/A	1.21204	#N/A	#N/A	0.979875	1.10537	0.809434	#N/A	#N/A	0.958437	#N/A	1.56646	#N/A	#N/A	1.16776	#N/A	#N/A	#N/A	1.54847	1.52551	1.95352	#N/A	0.930931	#N/A	1.29409	#N/A	#N/A	1.68651	0.498274	#N/A	#N/A	#N/A	#N/A	0.757019	#N/A	0.473829	#N/A	1.00107	#N/A	0.473865	#N/A	0.468039	#N/A	#N/A	#N/A	#N/A	#N/A	#N/A	#N/A	#N/A	#N/A	#N/A	#N/A	#N/A	#N/A	27	ENSG00000124251	TP53TG5	protein_coding	TP53 target 5 [Source:HGNC Symbol;Acc:HGNC:15856]
ARHGAP26-AS1	1.19068	#N/A	#N/A	#N/A	#N/A	#N/A	1.34112	#N/A	#N/A	2.18722	#N/A	#N/A	#N/A	1.18545	1.50317	#N/A	#N/A	#N/A	#N/A	#N/A	#N/A	#N/A	1.55431	#N/A	#N/A	1.38305	#N/A	#N/A	#N/A	#N/A	3.5567	#N/A	4.02806	2.12401	2.07347	#N/A	2.28249	2.2597	2.35049	1.39167	1.38747	1.72087	2.60087	2.19552	1.68967	1.06503	2.30347	1.49222	1.67219	2.21499	2.35206	#N/A	#N/A	#N/A	#N/A	#N/A	#N/A	#N/A	#N/A	#N/A	1.07849	#N/A	#N/A	27	ENSG00000226272	ARHGAP26-AS1	lncRNA	ARHGAP26 antisense RNA 1 [Source:HGNC Symbol;Acc:HGNC:40792]
ZNF630-AS1	0.782047	#N/A	2.52372	1.73101	#N/A	#N/A	0.803812	#N/A	0.703275	1.72314	#N/A	#N/A	0.869911	#N/A	3.01552	#N/A	#N/A	#N/A	#N/A	#N/A	#N/A	#N/A	1.33163	#N/A	#N/A	#N/A	1.4472	1.15901	#N/A	#N/A	#N/A	#N/A	#N/A	#N/A	1.98666	0.783604	2.47606	1.55724	3.25762	1.45334	1.39394	1.09679	3.22525	2.77169	3.29386	2.42846	2.80952	2.15649	#N/A	4.85331	1.71255	#N/A	#N/A	#N/A	#N/A	#N/A	#N/A	#N/A	#N/A	#N/A	#N/A	#N/A	#N/A	27	ENSG00000277541	ZNF630-AS1	lncRNA	ZNF630 antisense RNA 1 [Source:HGNC Symbol;Acc:HGNC:41215]
TSEN34#170892	0.491087	#N/A	1.81127	#N/A	0.843199	#N/A	#N/A	1.04723	0.43236	3.12303	0.305624	0.313422	#N/A	#N/A	1.17501	#N/A	#N/A	#N/A	#N/A	#N/A	#N/A	#N/A	#N/A	#N/A	#N/A	#N/A	#N/A	#N/A	#N/A	#N/A	0.804979	#N/A	#N/A	#N/A	2.04548	0.807447	3.18959	2.96135	1.98001	2.3018	3.14025	3.28213	1.79263	1.67582	1.12725	1.12988	2.22783	1.75836	0.502516	2.01945	2.72046	#N/A	#N/A	#N/A	#N/A	#N/A	#N/A	#N/A	#N/A	#N/A	#N/A	#N/A	#N/A	27	ENSG00000170892	TSEN34	protein_coding	tRNA splicing endonuclease subunit 34 [Source:HGNC Symbol;Acc:HGNC:15506]
BSN	1.00693	#N/A	1.39981	1.7167	#N/A	#N/A	#N/A	#N/A	#N/A	1.18391	#N/A	#N/A	#N/A	1.6184	4.94761	1.56096	#N/A	2.9481	#N/A	#N/A	#N/A	#N/A	1.38457	#N/A	#N/A	#N/A	2.17337	#N/A	1.97479	#N/A	#N/A	#N/A	#N/A	#N/A	1.8476	#N/A	0.895671	1.3822	1.57007	1.81636	1.7271	2.36572	1.75733	1.07026	1.20056	1.03846	1.81792	2.27427	#N/A	2.11776	1.71241	#N/A	#N/A	#N/A	#N/A	#N/A	#N/A	#N/A	#N/A	#N/A	#N/A	1.48711	#N/A	27	ENSG00000164061	BSN	protein_coding	bassoon presynaptic cytomatrix protein [Source:HGNC Symbol;Acc:HGNC:1117]
#258017	0.91036	#N/A	#N/A	#N/A	#N/A	0.91069	#N/A	0.899151	#N/A	0.859334	#N/A	#N/A	#N/A	#N/A	0.568033	#N/A	#N/A	#N/A	#N/A	#N/A	#N/A	#N/A	#N/A	#N/A	#N/A	1.99064	1.17827	1.29776	1.27758	#N/A	#N/A	#N/A	#N/A	#N/A	1.36364	1.7792	1.19177	1.29021	1.11455	1.25468	1.19101	1.52063	1.15928	1.37276	1.2166	1.27844	1.15456	1.19131	#N/A	1.05746	1.18665	#N/A	0.690669	#N/A	#N/A	#N/A	#N/A	#N/A	#N/A	#N/A	#N/A	0.907115	#N/A	27	ENSG00000258017		lncRNA	novel transcript, antisense to TUBA1B
NEK4	0.961828	#N/A	0.580623	#N/A	#N/A	1.11048	#N/A	#N/A	1.13425	0.626124	1.16851	#N/A	#N/A	0.371187	0.605216	#N/A	#N/A	#N/A	#N/A	1.77254	#N/A	#N/A	0.595942	#N/A	#N/A	#N/A	#N/A	#N/A	1.06777	#N/A	#N/A	#N/A	#N/A	#N/A	0.706944	#N/A	0.692626	0.745028	0.487967	0.497201	0.680546	1.07969	0.4278	0.62768	0.79706	0.781759	0.489386	0.71862	#N/A	0.443987	0.68772	#N/A	#N/A	#N/A	#N/A	#N/A	#N/A	#N/A	#N/A	#N/A	#N/A	#N/A	1.20539	27	ENSG00000114904	NEK4	protein_coding	NIMA related kinase 4 [Source:HGNC Symbol;Acc:HGNC:11399]
CUL1	0.510546	#N/A	0.432084	0.571921	0.570652	0.781997	1.03661	0.689912	1.15315	#N/A	1.56375	#N/A	#N/A	0.505211	0.688852	0.514223	0.827501	0.619179	#N/A	1.57597	#N/A	0.650304	0.373661	0.770939	#N/A	#N/A	0.939271	1.06189	0.639898	#N/A	0.709578	#N/A	0.723415	0.583909	#N/A	#N/A	#N/A	#N/A	#N/A	#N/A	#N/A	0.621341	#N/A	#N/A	#N/A	#N/A	#N/A	#N/A	#N/A	#N/A	#N/A	#N/A	#N/A	#N/A	#N/A	#N/A	1.5748	#N/A	#N/A	#N/A	#N/A	0.634798	#N/A	27	ENSG00000055130	CUL1	protein_coding	cullin 1 [Source:HGNC Symbol;Acc:HGNC:2551]
CTTN#085733	#N/A	5.67583	#N/A	#N/A	#N/A	#N/A	#N/A	#N/A	#N/A	0.639676	#N/A	#N/A	#N/A	#N/A	#N/A	#N/A	#N/A	#N/A	#N/A	#N/A	#N/A	#N/A	#N/A	#N/A	#N/A	1.51753	3.62062	3.03699	4.08498	2.10192	#N/A	#N/A	#N/A	0.626555	0.965277	1.76983	1.23769	1.01299	1.05902	0.959826	0.914427	0.894907	0.942563	1.25338	1.02445	1.16316	1.07519	1.217	2.41229	1.13743	0.714001	#N/A	#N/A	#N/A	#N/A	#N/A	#N/A	#N/A	#N/A	#N/A	#N/A	5.35979	5.23027	27	ENSG00000085733	CTTN	protein_coding	cortactin [Source:HGNC Symbol;Acc:HGNC:3338]
PRICKLE2	#N/A	3.62937	#N/A	#N/A	#N/A	#N/A	#N/A	0.573461	#N/A	1.33706	#N/A	#N/A	#N/A	#N/A	#N/A	#N/A	#N/A	#N/A	#N/A	#N/A	#N/A	#N/A	#N/A	#N/A	#N/A	4.34918	3.92932	3.63249	4.54646	4.16914	#N/A	#N/A	#N/A	#N/A	6.75584	7.57071	5.71022	7.53173	5.86984	5.88668	7.70946	4.57004	7.53155	5.77018	5.96455	4.97765	5.99865	6.33354	2.63267	6.16128	6.0312	#N/A	#N/A	#N/A	#N/A	#N/A	#N/A	#N/A	#N/A	#N/A	#N/A	5.93931	3.18048	27	ENSG00000163637	PRICKLE2	protein_coding	prickle planar cell polarity protein 2 [Source:HGNC Symbol;Acc:HGNC:20340]
REV3L	#N/A	1.37351	0.844168	1.22085	0.981268	1.28367	1.01214	0.602412	1.32775	#N/A	1.41181	0.843788	0.377192	0.257006	0.27951	0.267131	0.590261	0.432311	0.43049	#N/A	#N/A	0.443917	#N/A	0.653502	#N/A	#N/A	0.9607	0.836521	1.21519	#N/A	#N/A	#N/A	#N/A	#N/A	#N/A	#N/A	#N/A	#N/A	#N/A	#N/A	#N/A	#N/A	#N/A	#N/A	#N/A	#N/A	#N/A	#N/A	0.418739	#N/A	#N/A	#N/A	#N/A	#N/A	#N/A	#N/A	1.23335	#N/A	0.528626	#N/A	#N/A	1.45273	1.8325	27	ENSG00000009413	REV3L	protein_coding	REV3 like, DNA directed polymerase zeta catalytic subunit [Source:HGNC Symbol;Acc:HGNC:9968]
CPSF6	#N/A	1.62701	0.348652	0.413494	#N/A	0.655389	#N/A	0.347814	1.12891	0.286316	#N/A	#N/A	#N/A	#N/A	0.300311	#N/A	#N/A	#N/A	#N/A	#N/A	#N/A	#N/A	#N/A	#N/A	#N/A	0.778923	0.401942	0.747824	0.80316	#N/A	#N/A	#N/A	#N/A	#N/A	0.256037	0.711512	0.263708	0.273718	#N/A	0.192522	#N/A	0.384719	#N/A	0.220156	0.263368	0.778377	0.205317	0.308553	0.910405	0.224918	0.181084	#N/A	#N/A	#N/A	#N/A	#N/A	#N/A	#N/A	#N/A	#N/A	#N/A	0.618459	#N/A	27	ENSG00000111605	CPSF6	protein_coding	cleavage and polyadenylation specific factor 6 [Source:HGNC Symbol;Acc:HGNC:13871]
SON	#N/A	1.06096	0.471102	0.309188	0.505094	#N/A	0.913575	0.746175	1.5878	0.311201	1.30908	0.80563	0.269521	#N/A	0.197454	#N/A	#N/A	#N/A	#N/A	#N/A	#N/A	#N/A	#N/A	0.590888	#N/A	#N/A	0.351322	0.590013	0.680185	1.20355	0.226815	#N/A	0.239254	#N/A	#N/A	#N/A	0.284454	#N/A	#N/A	#N/A	#N/A	0.371933	#N/A	#N/A	#N/A	0.368522	#N/A	#N/A	1.43821	#N/A	#N/A	#N/A	#N/A	0.397454	#N/A	#N/A	0.756757	#N/A	#N/A	#N/A	#N/A	0.723963	0.986461	27	ENSG00000159140	SON	protein_coding	SON DNA and RNA binding protein [Source:HGNC Symbol;Acc:HGNC:11183]
NUMA1	#N/A	1.73132	0.469774	#N/A	0.533487	#N/A	0.60556	#N/A	1.12946	0.319468	#N/A	#N/A	#N/A	#N/A	0.308549	#N/A	#N/A	#N/A	#N/A	#N/A	#N/A	#N/A	#N/A	#N/A	#N/A	#N/A	#N/A	0.546774	0.764652	#N/A	#N/A	#N/A	#N/A	#N/A	0.479941	0.907368	0.561632	0.482713	0.532	0.374736	0.408591	0.675776	0.369707	0.497437	0.551335	0.893496	0.517986	0.564902	0.919394	0.405867	0.536236	#N/A	#N/A	#N/A	#N/A	#N/A	#N/A	#N/A	#N/A	#N/A	#N/A	0.989731	#N/A	27	ENSG00000137497	NUMA1	protein_coding	nuclear mitotic apparatus protein 1 [Source:HGNC Symbol;Acc:HGNC:8059]
LIMS1	#N/A	1.2748	0.56407	0.813436	0.606892	0.700061	0.566299	#N/A	1.70125	#N/A	1.10299	0.762465	#N/A	0.375602	#N/A	0.478212	#N/A	0.457678	#N/A	#N/A	0.84406	0.589805	#N/A	0.884304	#N/A	0.753153	0.625338	0.58974	0.650559	#N/A	0.595022	#N/A	0.736018	#N/A	#N/A	#N/A	#N/A	#N/A	#N/A	#N/A	#N/A	#N/A	#N/A	#N/A	#N/A	#N/A	#N/A	#N/A	#N/A	#N/A	#N/A	#N/A	0.382026	0.588615	#N/A	#N/A	1.37879	0.525671	#N/A	#N/A	#N/A	0.825272	1.21207	27	ENSG00000169756	LIMS1	protein_coding	LIM zinc finger domain containing 1 [Source:HGNC Symbol;Acc:HGNC:6616]
EMP1	#N/A	2.31165	#N/A	#N/A	#N/A	#N/A	#N/A	#N/A	#N/A	1.64253	#N/A	1.31465	#N/A	#N/A	#N/A	#N/A	#N/A	#N/A	#N/A	#N/A	#N/A	#N/A	#N/A	#N/A	#N/A	#N/A	#N/A	#N/A	#N/A	2.69981	2.42225	#N/A	2.01715	2.22452	8.87408	6.43157	7.29466	11.6219	7.61548	7.92347	10.6312	8.03625	9.10582	6.37402	9.61441	8.01912	8.10078	9.46728	2.40783	7.60241	8.38235	#N/A	0.625935	#N/A	#N/A	#N/A	#N/A	#N/A	#N/A	#N/A	#N/A	3.38207	2.85189	27	ENSG00000134531	EMP1	protein_coding	epithelial membrane protein 1 [Source:HGNC Symbol;Acc:HGNC:3333]
TRAM2	#N/A	2.13465	#N/A	#N/A	#N/A	#N/A	#N/A	#N/A	#N/A	1.34752	#N/A	1.36842	#N/A	#N/A	#N/A	#N/A	#N/A	#N/A	#N/A	#N/A	#N/A	#N/A	#N/A	#N/A	#N/A	1.40955	#N/A	1.27368	#N/A	2.34535	0.560002	#N/A	1.00277	1.43409	4.04222	3.63131	3.77323	4.16304	4.63086	4.23073	4.49673	3.62687	4.85241	4.41252	3.69552	3.60055	3.90461	3.995	2.46428	4.18773	3.5472	#N/A	#N/A	#N/A	#N/A	#N/A	#N/A	#N/A	#N/A	#N/A	#N/A	1.96451	#N/A	27	ENSG00000065308	TRAM2	protein_coding	translocation associated membrane protein 2 [Source:HGNC Symbol;Acc:HGNC:16855]
EPB41L4A	#N/A	1.8239	#N/A	#N/A	#N/A	#N/A	#N/A	#N/A	#N/A	#N/A	#N/A	#N/A	#N/A	0.310171	#N/A	#N/A	#N/A	#N/A	#N/A	#N/A	#N/A	#N/A	0.48777	#N/A	#N/A	2.21411	3.70874	2.84467	3.03454	#N/A	#N/A	#N/A	#N/A	0.81006	7.2282	8.171	5.21486	7.53569	5.69602	6.1187	7.2034	6.5949	6.86692	3.87904	5.98641	4.6053	6.00857	6.01082	1.96684	5.93243	5.92377	#N/A	#N/A	#N/A	#N/A	#N/A	#N/A	#N/A	#N/A	#N/A	#N/A	3.01973	1.81041	27	ENSG00000129595	EPB41L4A	protein_coding	erythrocyte membrane protein band 4.1 like 4A [Source:HGNC Symbol;Acc:HGNC:13278]
OXR1-AS1	#N/A	2.25854	2.24557	1.80617	2.81734	2.65385	1.90879	1.19975	3.10473	0.768028	1.37786	#N/A	#N/A	#N/A	#N/A	#N/A	#N/A	#N/A	#N/A	#N/A	#N/A	#N/A	#N/A	#N/A	#N/A	#N/A	#N/A	#N/A	1.32032	#N/A	1.77784	1.62036	1.8975	1.27847	0.739586	1.56143	#N/A	0.768754	0.463725	0.655111	0.633905	#N/A	#N/A	0.519568	0.919524	#N/A	#N/A	0.639369	#N/A	0.667403	1.05876	#N/A	#N/A	#N/A	#N/A	#N/A	#N/A	#N/A	#N/A	#N/A	#N/A	2.3167	#N/A	27	ENSG00000253582	OXR1-AS1	lncRNA	OXR1 antisense RNA 1 [Source:HGNC Symbol;Acc:HGNC:55533]
#224738	#N/A	1.88115	1.069	1.72219	1.77192	2.0928	#N/A	0.913554	#N/A	0.853959	#N/A	#N/A	#N/A	#N/A	0.862066	0.917538	#N/A	#N/A	#N/A	#N/A	#N/A	#N/A	#N/A	#N/A	#N/A	#N/A	#N/A	#N/A	1.03251	#N/A	#N/A	#N/A	#N/A	#N/A	0.63337	#N/A	0.998345	0.771938	1.00954	0.672514	0.623232	0.571109	0.56	0.7259	0.950448	#N/A	0.574352	0.899264	1.55254	0.699903	0.917473	#N/A	#N/A	#N/A	#N/A	#N/A	#N/A	#N/A	#N/A	#N/A	#N/A	2.01358	1.71962	27	ENSG00000224738		lncRNA	novel transcript, antisense to TRIM37 and SKA2
ZNF699	#N/A	1.68085	#N/A	#N/A	#N/A	#N/A	#N/A	#N/A	#N/A	1.35148	1.41076	1.42414	#N/A	#N/A	0.778648	#N/A	#N/A	#N/A	1.53998	#N/A	#N/A	#N/A	1.02493	#N/A	#N/A	#N/A	#N/A	2.33337	1.20846	#N/A	#N/A	#N/A	1.06461	#N/A	1.91098	#N/A	1.77799	2.16241	1.97473	2.25388	1.83878	2.25503	1.93394	1.49747	2.91985	1.69758	2.08237	2.02202	2.52649	1.7406	1.9497	#N/A	#N/A	#N/A	#N/A	#N/A	#N/A	#N/A	#N/A	#N/A	#N/A	1.6187	#N/A	27	ENSG00000196110	ZNF699	protein_coding	zinc finger protein 699 [Source:HGNC Symbol;Acc:HGNC:24750]
INPP5K	#N/A	1.5967	#N/A	#N/A	#N/A	#N/A	#N/A	#N/A	#N/A	1.59358	#N/A	#N/A	#N/A	0.927276	#N/A	#N/A	#N/A	0.887167	#N/A	#N/A	1.60898	#N/A	0.894519	#N/A	#N/A	#N/A	0.782902	1.13799	1.21457	#N/A	0.587973	#N/A	#N/A	#N/A	2.75989	2.53487	2.96659	2.75681	3.03228	2.62727	2.66288	2.75117	2.93921	2.58956	2.90168	2.22654	2.26524	2.67984	1.06388	2.87838	2.68196	#N/A	#N/A	#N/A	#N/A	#N/A	#N/A	#N/A	#N/A	#N/A	#N/A	#N/A	#N/A	27	ENSG00000132376	INPP5K	protein_coding	inositol polyphosphate-5-phosphatase K [Source:HGNC Symbol;Acc:HGNC:33882]
CDK6	#N/A	1.07362	#N/A	#N/A	#N/A	#N/A	#N/A	#N/A	#N/A	0.651985	#N/A	#N/A	#N/A	1.02733	#N/A	0.979462	#N/A	0.942461	#N/A	#N/A	2.03017	0.673617	0.971238	1.04604	#N/A	#N/A	#N/A	#N/A	#N/A	#N/A	#N/A	#N/A	#N/A	#N/A	7.2087	5.39054	5.90461	9.92261	5.61568	6.51128	8.87102	7.64069	7.44257	5.41621	5.96234	9.66071	7.15858	7.48256	2.90601	6.64737	7.95077	#N/A	#N/A	#N/A	#N/A	#N/A	#N/A	#N/A	#N/A	#N/A	0.579842	#N/A	#N/A	27	ENSG00000105810	CDK6	protein_coding	cyclin dependent kinase 6 [Source:HGNC Symbol;Acc:HGNC:1777]
ULK2	#N/A	#N/A	2.30064	1.68546	2.32695	3.18959	2.12875	1.47384	2.04464	0.858881	2.15514	#N/A	#N/A	#N/A	#N/A	#N/A	#N/A	#N/A	#N/A	#N/A	#N/A	#N/A	#N/A	#N/A	#N/A	#N/A	#N/A	#N/A	#N/A	1.58971	#N/A	#N/A	#N/A	#N/A	0.384012	#N/A	0.342328	0.361971	0.509611	0.269007	0.308469	0.425553	0.360602	0.606922	0.50505	0.545226	0.242815	0.452548	1.08987	0.37125	0.407493	#N/A	#N/A	#N/A	#N/A	#N/A	#N/A	#N/A	#N/A	#N/A	#N/A	1.66741	#N/A	27	ENSG00000083290	ULK2	protein_coding	unc-51 like autophagy activating kinase 2 [Source:HGNC Symbol;Acc:HGNC:13480]
RSBN1L	#N/A	#N/A	0.674224	0.845391	#N/A	0.719748	0.983042	0.714582	1.32961	#N/A	1.30639	#N/A	#N/A	0.415412	0.562854	0.470742	0.669795	0.408986	0.744836	#N/A	0.569313	0.96696	0.389404	0.669962	#N/A	#N/A	#N/A	0.450763	0.677212	#N/A	0.414814	0.695868	0.452752	0.498837	#N/A	#N/A	#N/A	#N/A	#N/A	#N/A	#N/A	0.35722	#N/A	#N/A	#N/A	0.393206	#N/A	0.238789	#N/A	#N/A	#N/A	#N/A	#N/A	#N/A	#N/A	#N/A	0.954057	#N/A	#N/A	#N/A	#N/A	#N/A	#N/A	27	ENSG00000187257	RSBN1L	protein_coding	round spermatid basic protein 1 like [Source:HGNC Symbol;Acc:HGNC:24765]
#284707	#N/A	#N/A	0.356861	#N/A	0.496923	0.716263	0.927231	1.04264	#N/A	0.797482	1.05743	#N/A	#N/A	#N/A	#N/A	#N/A	#N/A	#N/A	#N/A	#N/A	#N/A	#N/A	#N/A	#N/A	#N/A	0.997326	0.46453	#N/A	0.619441	#N/A	#N/A	#N/A	#N/A	#N/A	1.27797	1.24549	1.36812	1.19371	1.21956	1.03512	1.07002	1.28402	1.14986	1.43528	1.12111	1.36585	1.10696	1.23291	1.3606	1.3706	1.04131	#N/A	#N/A	#N/A	#N/A	#N/A	#N/A	#N/A	#N/A	#N/A	#N/A	#N/A	#N/A	27	ENSG00000284707		lncRNA	novel transcript
#271009	#N/A	#N/A	4.00273	4.54265	1.91728	1.68017	#N/A	4.60918	#N/A	1.91346	#N/A	#N/A	2.04143	0.838025	#N/A	1.66372	#N/A	#N/A	#N/A	#N/A	#N/A	#N/A	#N/A	#N/A	#N/A	#N/A	#N/A	#N/A	#N/A	#N/A	#N/A	#N/A	#N/A	#N/A	1.46026	1.84254	1.6754	1.1314	1.33136	1.54407	1.55935	1.55473	1.16374	1.25833	1.23121	1.51816	1.33787	1.3458	#N/A	1.32346	1.51969	#N/A	#N/A	#N/A	#N/A	#N/A	#N/A	#N/A	#N/A	#N/A	#N/A	2.53014	1.25208	27	ENSG00000271009		lncRNA	novel transcript
LINC00377	#N/A	#N/A	4.43892	0.82236	0.782952	0.629164	#N/A	0.71895	0.390006	1.10596	#N/A	#N/A	#N/A	#N/A	#N/A	#N/A	#N/A	#N/A	#N/A	#N/A	#N/A	#N/A	#N/A	#N/A	#N/A	#N/A	0.625051	0.468745	#N/A	#N/A	#N/A	#N/A	#N/A	#N/A	2.39884	0.252387	2.56487	3.597	3.59799	2.38144	3.12216	3.87578	3.42846	1.85045	2.07209	#N/A	2.73808	2.75946	0.508498	2.54623	3.57033	#N/A	#N/A	#N/A	#N/A	#N/A	#N/A	#N/A	#N/A	#N/A	#N/A	0.412777	0.323882	27	ENSG00000229246	LINC00377	lncRNA	long intergenic non-protein coding RNA 377 [Source:HGNC Symbol;Acc:HGNC:42703]
C1orf198	#N/A	#N/A	2.75834	1.58882	1.98981	#N/A	2.17114	2.3989	3.82714	1.36932	2.03135	#N/A	#N/A	#N/A	1.13501	#N/A	#N/A	#N/A	#N/A	#N/A	#N/A	#N/A	#N/A	#N/A	#N/A	#N/A	1.63326	1.60236	2.16899	#N/A	0.886408	#N/A	1.08295	#N/A	0.6395	1.64417	1.40705	#N/A	2.06767	0.776733	#N/A	#N/A	3.38328	2.19133	2.42112	0.998177	2.95564	1.39215	#N/A	3.49471	#N/A	#N/A	#N/A	#N/A	#N/A	#N/A	#N/A	#N/A	#N/A	#N/A	#N/A	3.91536	#N/A	27	ENSG00000119280	C1orf198	protein_coding	chromosome 1 open reading frame 198 [Source:HGNC Symbol;Acc:HGNC:25900]
ARHGAP33	#N/A	#N/A	0.956237	#N/A	1.43401	2.35656	#N/A	2.73841	#N/A	1.97459	#N/A	#N/A	#N/A	#N/A	#N/A	#N/A	#N/A	#N/A	#N/A	#N/A	#N/A	#N/A	1.07679	#N/A	#N/A	#N/A	1.74597	1.73132	2.22971	#N/A	#N/A	#N/A	#N/A	#N/A	2.31821	1.61755	1.94018	2.39885	1.9992	1.98741	1.96911	2.08985	1.81851	1.73706	2.25647	2.15035	2.35659	2.56019	1.97045	2.04605	1.55063	#N/A	#N/A	#N/A	#N/A	#N/A	#N/A	#N/A	#N/A	#N/A	#N/A	2.39938	#N/A	27	ENSG00000004777	ARHGAP33	protein_coding	Rho GTPase activating protein 33 [Source:HGNC Symbol;Acc:HGNC:23085]
#230612	#N/A	#N/A	2.3004	1.03613	1.66588	2.54445	#N/A	1.98153	#N/A	1.23692	2.34445	#N/A	1.73616	#N/A	#N/A	#N/A	#N/A	#N/A	1.4611	#N/A	#N/A	#N/A	#N/A	#N/A	#N/A	#N/A	3.26038	2.54242	1.30326	#N/A	#N/A	#N/A	#N/A	#N/A	0.882523	#N/A	1.77483	1.15334	0.763961	1.16173	1.02951	0.940435	1.00993	1.09644	1.23801	0.989933	0.903754	1.24146	#N/A	1.11058	1.14308	#N/A	#N/A	#N/A	#N/A	#N/A	#N/A	#N/A	#N/A	#N/A	#N/A	#N/A	#N/A	27	ENSG00000230612		lncRNA	novel transcript, antisense to KIF3A
CACNA2D3-AS1	#N/A	#N/A	4.55466	5.55286	2.80862	3.84156	2.00231	2.52238	2.82342	#N/A	1.43656	#N/A	1.35971	2.84782	1.80307	2.46159	1.20685	3.45304	2.68059	1.05242	#N/A	#N/A	1.63017	1.11912	#N/A	#N/A	5.06691	2.52352	3.90593	#N/A	2.6097	1.77988	2.02696	1.65525	#N/A	#N/A	#N/A	#N/A	#N/A	#N/A	#N/A	#N/A	#N/A	#N/A	#N/A	#N/A	#N/A	#N/A	#N/A	0.49748	#N/A	#N/A	#N/A	#N/A	#N/A	#N/A	#N/A	#N/A	#N/A	#N/A	#N/A	2.28944	#N/A	27	ENSG00000243715	CACNA2D3-AS1	lncRNA	CACNA2D3 antisense RNA 1 [Source:HGNC Symbol;Acc:HGNC:40702]
GEM	#N/A	#N/A	2.63452	1.02548	0.458028	0.418553	#N/A	0.672535	0.332348	1.1454	#N/A	0.271829	#N/A	#N/A	#N/A	#N/A	0.24937	#N/A	#N/A	#N/A	#N/A	#N/A	#N/A	#N/A	#N/A	#N/A	0.499547	0.380603	#N/A	#N/A	1.24501	#N/A	0.668412	#N/A	1.42543	#N/A	1.38899	1.58012	1.09293	2.58642	3.04651	3.6983	#N/A	1.19747	#N/A	0.866214	#N/A	1.87926	#N/A	1.93244	1.12995	#N/A	#N/A	#N/A	#N/A	#N/A	#N/A	#N/A	#N/A	#N/A	#N/A	0.355202	0.280095	27	ENSG00000164949	GEM	protein_coding	GTP binding protein overexpressed in skeletal muscle [Source:HGNC Symbol;Acc:HGNC:4234]
TMEM263-DT	#N/A	#N/A	2.42712	1.93953	#N/A	#N/A	1.55015	2.63649	#N/A	1.17113	0.749992	1.01459	1.30333	#N/A	#N/A	#N/A	#N/A	#N/A	#N/A	#N/A	#N/A	#N/A	#N/A	#N/A	#N/A	#N/A	3.92971	1.59918	2.57086	#N/A	#N/A	#N/A	#N/A	#N/A	0.841199	1.41186	2.34687	1.2907	1.52869	1.52006	1.0458	1.32022	0.869164	1.16806	1.50405	#N/A	0.763323	0.925791	#N/A	0.764436	0.902268	#N/A	#N/A	#N/A	#N/A	#N/A	#N/A	#N/A	#N/A	#N/A	#N/A	#N/A	1.0711	27	ENSG00000260329	TMEM263-DT	lncRNA	TMEM263 divergent transcript [Source:HGNC Symbol;Acc:HGNC:55395]
#260597	#N/A	#N/A	3.88597	2.07542	1.40498	0.983752	#N/A	2.44127	#N/A	2.94039	#N/A	#N/A	#N/A	1.12639	#N/A	#N/A	#N/A	#N/A	#N/A	#N/A	#N/A	#N/A	#N/A	#N/A	#N/A	#N/A	2.26248	1.10067	1.1781	#N/A	1.82781	#N/A	#N/A	#N/A	2.0098	#N/A	1.4043	2.07158	1.71417	2.34208	1.77902	1.42761	1.87074	2.07532	2.25468	1.70373	1.8315	2.07098	#N/A	3.03933	2.04585	#N/A	#N/A	#N/A	#N/A	#N/A	#N/A	#N/A	#N/A	#N/A	#N/A	0.977644	#N/A	27	ENSG00000260597		lncRNA	novel transcript
LINC01791	#N/A	#N/A	1.30282	1.80663	#N/A	#N/A	#N/A	1.58504	#N/A	3.17169	#N/A	#N/A	0.761619	#N/A	#N/A	#N/A	#N/A	#N/A	#N/A	#N/A	0.384236	#N/A	#N/A	#N/A	#N/A	0.480729	1.33974	#N/A	0.772622	#N/A	#N/A	#N/A	#N/A	#N/A	4.7282	0.403515	7.4358	6.33839	6.83354	5.48977	6.27617	5.18367	5.78392	5.19227	5.09193	1.14027	4.87021	5.96557	0.65437	5.15633	6.80816	#N/A	0.589663	#N/A	#N/A	#N/A	#N/A	#N/A	#N/A	#N/A	#N/A	#N/A	#N/A	27	ENSG00000267777	LINC01791	lncRNA	long intergenic non-protein coding RNA 1791 [Source:HGNC Symbol;Acc:HGNC:52581]
FAM242F	#N/A	#N/A	2.18858	#N/A	#N/A	#N/A	#N/A	0.617052	#N/A	1.77702	#N/A	#N/A	#N/A	2.25395	1.04008	0.871007	#N/A	0.49588	#N/A	#N/A	#N/A	#N/A	0.945711	#N/A	#N/A	#N/A	0.637985	0.467562	0.481391	#N/A	#N/A	#N/A	#N/A	#N/A	2.07426	#N/A	2.03871	1.64796	2.26392	3.00531	2.66485	2.48601	2.07675	1.4005	1.48272	#N/A	1.8717	2.11521	0.477808	1.51189	2.23722	#N/A	#N/A	#N/A	#N/A	#N/A	#N/A	#N/A	#N/A	#N/A	0.213282	#N/A	#N/A	27	ENSG00000275239	FAM242F	lncRNA	family with sequence similarity 242 member F [Source:HGNC Symbol;Acc:HGNC:53876]
PMM1	#N/A	#N/A	2.12065	1.10871	2.59035	1.91234	#N/A	1.58423	1.5332	2.67122	1.51728	#N/A	1.21193	#N/A	#N/A	#N/A	#N/A	#N/A	#N/A	#N/A	#N/A	#N/A	#N/A	#N/A	#N/A	#N/A	#N/A	3.62061	#N/A	#N/A	#N/A	#N/A	#N/A	#N/A	2.23655	2.00992	3.16705	2.34488	2.98005	2.35104	2.19544	1.79063	3.3583	2.58822	2.73895	3.86573	3.02205	2.55404	1.08845	3.8096	2.64461	#N/A	#N/A	#N/A	#N/A	#N/A	#N/A	#N/A	#N/A	#N/A	#N/A	#N/A	#N/A	27	ENSG00000100417	PMM1	protein_coding	phosphomannomutase 1 [Source:HGNC Symbol;Acc:HGNC:9114]
DLGAP1-AS1	#N/A	#N/A	2.53399	0.933261	4.14466	1.39503	2.884	1.58158	1.49367	3.58157	1.20997	#N/A	1.24778	#N/A	#N/A	#N/A	#N/A	#N/A	#N/A	#N/A	#N/A	#N/A	#N/A	#N/A	#N/A	#N/A	#N/A	#N/A	#N/A	#N/A	#N/A	#N/A	#N/A	#N/A	8.81563	2.62372	6.05636	5.75652	4.61144	5.71328	7.03397	4.84488	7.14709	5.07457	5.37329	5.29717	6.33164	7.30519	3.57405	7.18795	5.15506	#N/A	#N/A	#N/A	#N/A	#N/A	#N/A	#N/A	#N/A	#N/A	#N/A	#N/A	#N/A	27	ENSG00000177337	DLGAP1-AS1	lncRNA	DLGAP1 antisense RNA 1 [Source:HGNC Symbol;Acc:HGNC:31676]
INPP5B	#N/A	#N/A	0.552169	0.786147	0.92605	1.00218	0.882887	0.623438	#N/A	#N/A	0.797451	#N/A	#N/A	0.496059	0.327045	0.529933	#N/A	0.568469	#N/A	#N/A	#N/A	0.849714	#N/A	#N/A	#N/A	0.905865	0.504443	#N/A	#N/A	#N/A	0.80247	1.21273	0.769094	0.768834	#N/A	0.924842	#N/A	#N/A	0.240735	#N/A	#N/A	#N/A	0.316293	0.257069	0.574567	#N/A	#N/A	0.35514	#N/A	0.667582	#N/A	#N/A	#N/A	#N/A	#N/A	#N/A	#N/A	#N/A	#N/A	#N/A	#N/A	1.30325	0.745277	27	ENSG00000204084	INPP5B	protein_coding	inositol polyphosphate-5-phosphatase B [Source:HGNC Symbol;Acc:HGNC:6077]
DACT1	#N/A	#N/A	4.99046	#N/A	1.30355	#N/A	#N/A	2.3473	#N/A	1.53595	#N/A	#N/A	#N/A	1.21636	2.25528	#N/A	#N/A	1.25768	#N/A	#N/A	#N/A	#N/A	#N/A	#N/A	#N/A	#N/A	1.55474	1.2614	#N/A	#N/A	2.25982	#N/A	1.76856	#N/A	4.09279	#N/A	3.87293	4.39665	4.11247	3.71547	4.65688	3.19221	4.31305	3.07525	5.45836	2.236	2.9308	3.72422	#N/A	3.25534	3.12639	#N/A	#N/A	#N/A	#N/A	#N/A	#N/A	#N/A	#N/A	#N/A	#N/A	1.28483	#N/A	27	ENSG00000165617	DACT1	protein_coding	dishevelled binding antagonist of beta catenin 1 [Source:HGNC Symbol;Acc:HGNC:17748]
KIAA1614	#N/A	#N/A	2.75332	2.17539	2.25039	1.92682	3.25276	1.72245	1.62703	1.77901	#N/A	#N/A	#N/A	#N/A	#N/A	#N/A	#N/A	#N/A	#N/A	#N/A	#N/A	#N/A	#N/A	#N/A	#N/A	1.79339	#N/A	1.29148	#N/A	#N/A	#N/A	#N/A	#N/A	#N/A	2.01797	#N/A	1.88791	2.17118	2.07047	2.22128	2.19823	2.00904	1.76704	2.17484	1.70726	1.63541	1.87984	1.80575	#N/A	1.53535	1.49931	#N/A	#N/A	#N/A	#N/A	#N/A	#N/A	#N/A	#N/A	#N/A	#N/A	2.7091	1.52874	27	ENSG00000135835	KIAA1614	protein_coding	KIAA1614 [Source:HGNC Symbol;Acc:HGNC:29327]
LINC00499	#N/A	#N/A	2.852	2.37644	4.14055	2.34275	#N/A	1.36195	1.31492	#N/A	#N/A	#N/A	#N/A	0.687811	2.38799	#N/A	#N/A	1.72006	1.1782	#N/A	#N/A	#N/A	#N/A	#N/A	#N/A	#N/A	3.69495	3.423	3.62286	#N/A	0.761661	#N/A	#N/A	#N/A	#N/A	2.20811	0.855609	0.695847	#N/A	0.945731	0.67212	#N/A	0.670464	0.628411	#N/A	#N/A	#N/A	0.780172	#N/A	#N/A	0.967486	#N/A	1.02391	#N/A	#N/A	#N/A	#N/A	#N/A	#N/A	#N/A	1.47117	3.68624	1.50165	27	ENSG00000251372	LINC00499	lncRNA	long intergenic non-protein coding RNA 499 [Source:HGNC Symbol;Acc:HGNC:43436]
#276900	#N/A	#N/A	0.849811	#N/A	#N/A	0.478523	0.35759	0.85203	#N/A	1.39961	#N/A	#N/A	#N/A	1.79892	1.32949	0.810749	0.284178	#N/A	#N/A	#N/A	#N/A	#N/A	1.05471	#N/A	#N/A	#N/A	#N/A	#N/A	#N/A	#N/A	0.980155	#N/A	#N/A	0.471311	2.68374	#N/A	3.26059	2.3946	2.48859	2.5132	2.35457	1.63441	1.78661	0.89739	1.8514	0.871585	1.35597	1.57621	#N/A	1.57447	2.55933	#N/A	#N/A	#N/A	#N/A	#N/A	#N/A	#N/A	#N/A	#N/A	#N/A	#N/A	#N/A	27	ENSG00000276900		lncRNA	novel transcript, antisense to AMN1
ADGRE2	#N/A	#N/A	1.92016	#N/A	#N/A	1.24268	#N/A	2.0473	#N/A	3.10006	#N/A	#N/A	#N/A	2.12567	2.14775	2.10292	#N/A	1.63234	#N/A	#N/A	#N/A	0.51239	#N/A	#N/A	#N/A	#N/A	#N/A	#N/A	#N/A	#N/A	1.1638	#N/A	#N/A	#N/A	4.33612	0.67844	2.61318	3.51766	2.95531	3.39615	4.92994	3.77336	3.13252	4.31837	3.9808	3.4006	3.56426	3.79721	#N/A	2.91465	4.29979	#N/A	#N/A	#N/A	#N/A	#N/A	#N/A	#N/A	#N/A	#N/A	#N/A	0.947457	#N/A	27	ENSG00000127507	ADGRE2	protein_coding	adhesion G protein-coupled receptor E2 [Source:HGNC Symbol;Acc:HGNC:3337]
FADS1	#N/A	#N/A	1.06928	2.32094	0.960973	#N/A	1.71573	1.09944	1.88669	2.12813	2.73725	#N/A	#N/A	#N/A	0.748446	#N/A	#N/A	#N/A	#N/A	#N/A	#N/A	#N/A	#N/A	#N/A	#N/A	#N/A	#N/A	#N/A	#N/A	#N/A	#N/A	#N/A	#N/A	#N/A	5.09926	2.66895	4.60444	4.57742	5.3709	4.6733	5.93917	4.19958	5.16676	4.04596	4.10877	2.61128	3.66044	4.33727	1.52722	4.45046	5.13791	#N/A	#N/A	#N/A	#N/A	#N/A	#N/A	#N/A	#N/A	#N/A	#N/A	1.4893	#N/A	27	ENSG00000149485	FADS1	protein_coding	fatty acid desaturase 1 [Source:HGNC Symbol;Acc:HGNC:3574]
MST1R	#N/A	#N/A	#N/A	#N/A	#N/A	#N/A	#N/A	1.5947	#N/A	1.13438	#N/A	#N/A	#N/A	#N/A	2.13288	#N/A	#N/A	#N/A	#N/A	#N/A	#N/A	#N/A	#N/A	#N/A	#N/A	#N/A	1.97627	0.978677	1.04277	#N/A	2.6602	#N/A	#N/A	0.917553	3.89066	0.788649	3.88246	3.65245	3.31135	2.95181	4.14041	3.26194	3.46963	6.2669	4.31411	2.46635	3.18791	2.79095	1.0754	3.55968	3.88661	#N/A	#N/A	#N/A	#N/A	#N/A	#N/A	#N/A	#N/A	#N/A	#N/A	0.836048	0.68731	27	ENSG00000164078	MST1R	protein_coding	macrophage stimulating 1 receptor [Source:HGNC Symbol;Acc:HGNC:7381]
ZC3H7B	#N/A	#N/A	#N/A	#N/A	#N/A	#N/A	#N/A	0.52491	#N/A	#N/A	1.21377	#N/A	#N/A	0.435639	0.532018	0.526208	0.621695	0.679397	#N/A	#N/A	#N/A	#N/A	#N/A	#N/A	#N/A	#N/A	0.923501	0.912435	1.2716	#N/A	0.419993	#N/A	0.533321	#N/A	0.435867	#N/A	#N/A	0.441336	#N/A	0.371949	0.396751	0.975897	0.2251	0.572131	0.400545	0.744144	0.358082	0.466884	1.16493	0.347066	0.509275	#N/A	#N/A	#N/A	#N/A	#N/A	#N/A	#N/A	#N/A	#N/A	#N/A	1.01442	#N/A	27	ENSG00000100403	ZC3H7B	protein_coding	zinc finger CCCH-type containing 7B [Source:HGNC Symbol;Acc:HGNC:30869]
CCZ1	#N/A	#N/A	0.525745	0.786458	#N/A	#N/A	#N/A	0.679092	1.62683	0.954284	1.61181	#N/A	#N/A	#N/A	0.471196	#N/A	#N/A	#N/A	#N/A	#N/A	#N/A	#N/A	#N/A	#N/A	#N/A	1.16298	1.22262	1.04359	#N/A	#N/A	#N/A	#N/A	#N/A	#N/A	0.732322	2.00861	1.03971	0.928404	1.00624	0.82686	0.696818	1.10668	0.794034	0.829266	1.14088	1.02698	0.765921	1.09583	0.736198	0.978391	0.753736	#N/A	#N/A	#N/A	#N/A	#N/A	#N/A	#N/A	#N/A	#N/A	#N/A	#N/A	#N/A	27	ENSG00000122674	CCZ1	protein_coding	CCZ1 homolog, vacuolar protein trafficking and biogenesis associated [Source:HGNC Symbol;Acc:HGNC:21691]
PRPF18	#N/A	#N/A	0.498105	0.460278	0.571582	0.701733	0.73861	0.507349	#N/A	0.332964	#N/A	1.11904	#N/A	0.422881	0.430195	0.519816	0.832081	#N/A	#N/A	#N/A	1.06614	#N/A	#N/A	1.09642	#N/A	1.00615	0.77755	0.89934	1.25561	#N/A	0.370144	#N/A	#N/A	#N/A	0.2561	0.805366	#N/A	0.213582	#N/A	0.251915	#N/A	0.416886	#N/A	#N/A	0.402931	0.407348	#N/A	#N/A	#N/A	#N/A	#N/A	#N/A	#N/A	#N/A	#N/A	#N/A	#N/A	#N/A	#N/A	#N/A	#N/A	0.785742	#N/A	27	ENSG00000165630	PRPF18	protein_coding	pre-mRNA processing factor 18 [Source:HGNC Symbol;Acc:HGNC:17351]
#251675	#N/A	#N/A	#N/A	1.30625	#N/A	#N/A	#N/A	1.22233	#N/A	1.94514	#N/A	#N/A	#N/A	0.605445	1.70446	#N/A	#N/A	#N/A	#N/A	1.09217	#N/A	#N/A	1.68905	#N/A	#N/A	#N/A	#N/A	#N/A	#N/A	#N/A	2.09642	#N/A	1.88129	1.66034	1.26415	1.39972	2.33542	1.76068	2.88512	1.98445	1.72953	1.16968	2.70567	2.10365	2.8727	1.28752	2.70974	2.50918	#N/A	2.73666	2.07937	#N/A	0.909597	#N/A	#N/A	#N/A	#N/A	#N/A	#N/A	#N/A	#N/A	#N/A	#N/A	27	ENSG00000251675		lncRNA	novel transcript
EYA2	#N/A	#N/A	2.49422	1.66184	1.775	2.13557	#N/A	0.923579	2.19522	0.766268	#N/A	#N/A	#N/A	#N/A	#N/A	#N/A	#N/A	#N/A	#N/A	#N/A	#N/A	#N/A	#N/A	#N/A	#N/A	#N/A	#N/A	#N/A	2.79606	#N/A	2.06205	#N/A	1.92533	#N/A	4.92179	4.6305	3.30428	5.32437	3.2412	3.79817	5.65752	4.36518	3.74478	1.43414	3.30089	1.13999	2.28833	4.30806	#N/A	2.6138	4.74039	#N/A	#N/A	#N/A	#N/A	#N/A	#N/A	#N/A	#N/A	#N/A	#N/A	1.37958	#N/A	27	ENSG00000064655	EYA2	protein_coding	EYA transcriptional coactivator and phosphatase 2 [Source:HGNC Symbol;Acc:HGNC:3520]
GCC2-AS1	#N/A	#N/A	1.90146	2.36373	2.08724	#N/A	#N/A	1.0996	2.0757	#N/A	1.91722	#N/A	#N/A	0.648065	#N/A	#N/A	#N/A	#N/A	#N/A	1.34278	#N/A	#N/A	#N/A	#N/A	#N/A	#N/A	0.981954	#N/A	1.69278	#N/A	0.829236	#N/A	#N/A	#N/A	1.00014	#N/A	0.830627	0.714434	1.10094	0.986775	0.911845	0.769498	0.66325	0.863168	0.762409	1.46625	0.581542	0.714304	#N/A	1.23946	1.14479	#N/A	#N/A	#N/A	#N/A	#N/A	#N/A	#N/A	#N/A	#N/A	#N/A	2.17506	#N/A	27	ENSG00000214184	GCC2-AS1	lncRNA	GCC2 antisense RNA 1 [Source:HGNC Symbol;Acc:HGNC:28126]
NEGR1	#N/A	#N/A	5.0135	1.78186	4.4209	4.57028	3.50485	2.00782	1.86128	#N/A	1.46924	#N/A	#N/A	#N/A	#N/A	#N/A	#N/A	#N/A	#N/A	#N/A	#N/A	#N/A	#N/A	#N/A	#N/A	#N/A	2.30669	1.33891	#N/A	#N/A	#N/A	#N/A	#N/A	#N/A	5.363	2.66509	3.02204	5.98585	3.87804	2.99751	4.86199	4.22406	4.73778	3.2756	4.33113	4.38809	4.14654	4.74412	#N/A	4.0692	4.25663	#N/A	#N/A	#N/A	#N/A	#N/A	#N/A	#N/A	#N/A	#N/A	#N/A	#N/A	1.20022	27	ENSG00000172260	NEGR1	protein_coding	neuronal growth regulator 1 [Source:HGNC Symbol;Acc:HGNC:17302]
NOVA1	#N/A	#N/A	5.00879	1.1574	1.73508	2.41742	1.58174	1.4241	1.54166	#N/A	0.6995	#N/A	#N/A	#N/A	#N/A	#N/A	#N/A	#N/A	#N/A	#N/A	#N/A	#N/A	#N/A	#N/A	#N/A	#N/A	2.35393	#N/A	2.55467	#N/A	#N/A	#N/A	#N/A	#N/A	4.27998	1.41587	2.66494	5.59615	3.20266	2.30011	4.7729	3.53103	5.21255	2.88257	4.34146	3.90345	3.71761	4.26566	#N/A	3.64526	3.06018	#N/A	#N/A	#N/A	#N/A	#N/A	#N/A	#N/A	#N/A	#N/A	#N/A	1.34086	#N/A	27	ENSG00000139910	NOVA1	protein_coding	NOVA alternative splicing regulator 1 [Source:HGNC Symbol;Acc:HGNC:7886]
MADD	#N/A	#N/A	#N/A	0.768283	#N/A	#N/A	#N/A	0.530813	1.54252	0.412369	#N/A	#N/A	0.481832	0.832386	0.961126	0.913159	#N/A	0.770686	1.06356	1.6117	1.2486	0.870281	0.626756	#N/A	#N/A	#N/A	0.588233	#N/A	#N/A	#N/A	0.676427	#N/A	0.699915	0.708203	0.406669	#N/A	#N/A	0.368733	#N/A	#N/A	#N/A	0.674227	#N/A	#N/A	#N/A	0.640304	#N/A	0.404359	1.09763	#N/A	0.500712	#N/A	0.77709	#N/A	#N/A	#N/A	#N/A	#N/A	#N/A	#N/A	0.933355	#N/A	#N/A	27	ENSG00000110514	MADD	protein_coding	MAP kinase activating death domain [Source:HGNC Symbol;Acc:HGNC:6766]
GRIN2D	#N/A	#N/A	1.59201	1.16402	0.785222	0.594699	#N/A	1.01327	0.464458	0.881743	#N/A	0.381272	0.461525	#N/A	#N/A	#N/A	#N/A	#N/A	#N/A	#N/A	#N/A	0.323369	#N/A	#N/A	#N/A	#N/A	#N/A	#N/A	#N/A	#N/A	#N/A	#N/A	#N/A	#N/A	1.7631	#N/A	0.66945	2.5843	0.798394	1.65166	1.73352	2.10098	1.28376	1.95164	1.93802	1.32929	2.0354	1.26467	#N/A	1.31863	2.10856	#N/A	0.399672	#N/A	#N/A	#N/A	#N/A	#N/A	#N/A	#N/A	#N/A	0.521068	#N/A	27	ENSG00000105464	GRIN2D	protein_coding	glutamate ionotropic receptor NMDA type subunit 2D [Source:HGNC Symbol;Acc:HGNC:4588]
ABCC12	#N/A	#N/A	#N/A	0.143912	0.123596	#N/A	#N/A	0.136995	#N/A	0.159357	#N/A	#N/A	#N/A	0.141037	0.11128	0.0953766	#N/A	0.113404	#N/A	#N/A	#N/A	#N/A	0.142444	#N/A	#N/A	#N/A	0.140092	#N/A	#N/A	#N/A	0.0915237	#N/A	#N/A	#N/A	0.143673	#N/A	0.120483	0.223316	0.200715	0.0906377	0.326472	0.0851678	0.202003	0.110259	0.16781	0.137963	0.150621	0.190537	0.119883	0.162219	0.160121	#N/A	#N/A	#N/A	#N/A	#N/A	#N/A	#N/A	#N/A	#N/A	#N/A	#N/A	#N/A	27	ENSG00000140798	ABCC12	protein_coding	ATP binding cassette subfamily C member 12 [Source:HGNC Symbol;Acc:HGNC:14640]
LRRC75B	#N/A	#N/A	2.83229	#N/A	2.07927	1.40875	#N/A	1.46097	1.02629	1.38343	#N/A	#N/A	#N/A	#N/A	#N/A	#N/A	#N/A	#N/A	#N/A	#N/A	#N/A	#N/A	#N/A	#N/A	#N/A	#N/A	2.99891	1.41724	1.50629	#N/A	#N/A	#N/A	#N/A	#N/A	1.71436	#N/A	1.54626	1.1793	1.46049	1.22363	1.43925	1.56692	1.07993	1.12796	1.95676	1.74702	0.978656	1.33789	1.3248	1.19273	1.34298	#N/A	#N/A	#N/A	#N/A	#N/A	#N/A	#N/A	0.262249	#N/A	#N/A	1.25838	#N/A	27	ENSG00000178026	LRRC75B	protein_coding	leucine rich repeat containing 75B [Source:HGNC Symbol;Acc:HGNC:33155]
KIF2A	#N/A	#N/A	0.49362	#N/A	0.739009	0.708166	#N/A	0.373809	1.09847	1.00949	1.46295	#N/A	#N/A	0.221994	#N/A	#N/A	#N/A	#N/A	#N/A	#N/A	#N/A	#N/A	0.613281	#N/A	#N/A	#N/A	0.743839	#N/A	#N/A	#N/A	#N/A	#N/A	#N/A	#N/A	1.38583	1.75954	1.44876	1.28958	1.26797	1.39097	1.2858	1.37621	1.26681	1.27698	1.54122	1.59156	1.36336	1.44629	#N/A	1.4321	1.09745	#N/A	#N/A	#N/A	#N/A	#N/A	#N/A	#N/A	#N/A	#N/A	0.523533	#N/A	#N/A	27	ENSG00000068796	KIF2A	protein_coding	kinesin family member 2A [Source:HGNC Symbol;Acc:HGNC:6318]
TMEM269	#N/A	#N/A	1.08127	#N/A	#N/A	1.69992	#N/A	1.21276	#N/A	#N/A	#N/A	#N/A	1.64305	1.0521	#N/A	0.982319	#N/A	2.82343	#N/A	#N/A	#N/A	#N/A	#N/A	#N/A	#N/A	#N/A	2.63806	#N/A	1.89104	#N/A	0.997503	#N/A	1.63391	2.46765	0.901063	1.35793	0.882897	0.639716	0.900063	0.706513	0.859163	1.37822	0.84904	0.957809	#N/A	#N/A	0.872471	0.78003	#N/A	0.858167	0.843153	#N/A	#N/A	#N/A	#N/A	#N/A	#N/A	#N/A	#N/A	#N/A	1.88229	#N/A	#N/A	27	ENSG00000274386	TMEM269	protein_coding	transmembrane protein 269 [Source:HGNC Symbol;Acc:HGNC:52381]
ANAPC5	#N/A	#N/A	0.409885	0.429041	#N/A	0.567606	#N/A	#N/A	1.57598	0.488572	1.44547	1.23714	#N/A	#N/A	#N/A	#N/A	#N/A	#N/A	#N/A	#N/A	#N/A	#N/A	#N/A	#N/A	#N/A	1.56304	0.657055	0.531871	#N/A	#N/A	#N/A	#N/A	#N/A	#N/A	0.423693	0.867977	0.618004	0.372215	0.657252	0.335953	0.310493	0.593915	0.364246	0.399174	0.592248	0.433271	0.390593	0.574956	0.620446	0.417863	0.217377	#N/A	#N/A	#N/A	#N/A	#N/A	#N/A	#N/A	#N/A	#N/A	#N/A	#N/A	#N/A	27	ENSG00000089053	ANAPC5	protein_coding	anaphase promoting complex subunit 5 [Source:HGNC Symbol;Acc:HGNC:15713]
MAPK1IP1L	#N/A	#N/A	0.54019	#N/A	#N/A	#N/A	#N/A	#N/A	1.8061	0.657579	1.03691	1.435	#N/A	#N/A	#N/A	#N/A	#N/A	#N/A	#N/A	#N/A	#N/A	#N/A	#N/A	#N/A	#N/A	#N/A	0.737419	0.674439	0.80865	#N/A	#N/A	#N/A	#N/A	0.896463	0.415866	0.806886	0.898487	0.437604	0.645066	0.575003	0.450568	0.558528	0.397922	0.592266	0.451308	0.63122	0.443761	0.598158	1.24743	0.310932	0.323272	#N/A	#N/A	#N/A	#N/A	#N/A	#N/A	#N/A	#N/A	#N/A	#N/A	#N/A	1.00563	27	ENSG00000168175	MAPK1IP1L	protein_coding	mitogen-activated protein kinase 1 interacting protein 1 like [Source:HGNC Symbol;Acc:HGNC:19840]
SERPINB6	#N/A	#N/A	0.879594	#N/A	0.789406	0.720578	#N/A	#N/A	1.64746	0.665541	1.37084	#N/A	#N/A	#N/A	0.62385	0.52977	#N/A	#N/A	#N/A	#N/A	#N/A	#N/A	0.471282	#N/A	#N/A	#N/A	#N/A	#N/A	0.833376	#N/A	#N/A	#N/A	#N/A	#N/A	0.678758	#N/A	1.2366	0.670646	1.83702	0.849349	0.482722	0.6881	1.22382	1.13316	1.15148	0.590893	1.00519	0.937946	1.2981	1.43	0.69624	#N/A	#N/A	#N/A	#N/A	#N/A	#N/A	#N/A	#N/A	#N/A	#N/A	1.5526	#N/A	27	ENSG00000124570	SERPINB6	protein_coding	serpin family B member 6 [Source:HGNC Symbol;Acc:HGNC:8950]
RHBDL2	#N/A	#N/A	1.24793	1.49402	1.57784	2.33028	1.70054	#N/A	3.00707	1.55592	2.88449	#N/A	#N/A	#N/A	#N/A	#N/A	#N/A	#N/A	#N/A	#N/A	#N/A	#N/A	0.762023	#N/A	#N/A	1.72478	#N/A	#N/A	2.42428	#N/A	#N/A	#N/A	#N/A	#N/A	0.568665	#N/A	1.37454	0.706008	1.27084	1.04968	0.685711	#N/A	1.13216	1.4102	1.48547	#N/A	0.96298	1.28185	#N/A	1.4821	0.852218	#N/A	1.26522	#N/A	#N/A	#N/A	0.983456	#N/A	#N/A	#N/A	#N/A	1.4914	#N/A	27	ENSG00000158315	RHBDL2	protein_coding	rhomboid like 2 [Source:HGNC Symbol;Acc:HGNC:16083]
POLR2H	#N/A	#N/A	1.27365	0.706754	#N/A	1.32004	#N/A	#N/A	1.9444	1.13991	1.93227	2.0389	#N/A	0.729865	#N/A	#N/A	#N/A	#N/A	#N/A	#N/A	#N/A	#N/A	0.625585	#N/A	#N/A	#N/A	#N/A	#N/A	#N/A	#N/A	0.699984	#N/A	#N/A	#N/A	1.07737	#N/A	1.45964	1.15648	1.49276	1.34094	1.17661	1.21086	1.24883	1.18214	1.02843	1.6974	1.16753	1.25943	1.22516	1.10584	1.35663	#N/A	#N/A	#N/A	#N/A	#N/A	#N/A	#N/A	#N/A	#N/A	#N/A	#N/A	1.87898	27	ENSG00000163882	POLR2H	protein_coding	RNA polymerase II, I and III subunit H [Source:HGNC Symbol;Acc:HGNC:9195]
ATF7IP	#N/A	#N/A	#N/A	0.519711	#N/A	0.446768	#N/A	#N/A	0.821237	0.246424	1.30787	0.746491	#N/A	0.24724	0.67572	#N/A	#N/A	0.519203	#N/A	0.778663	#N/A	#N/A	0.443989	#N/A	#N/A	#N/A	#N/A	#N/A	#N/A	#N/A	0.183198	#N/A	#N/A	#N/A	0.256896	0.913311	0.294374	0.228537	0.219317	0.232183	#N/A	0.192624	#N/A	0.306461	0.384599	0.389897	#N/A	0.194289	0.545707	0.209265	0.214268	#N/A	0.343782	#N/A	#N/A	#N/A	#N/A	#N/A	#N/A	#N/A	#N/A	#N/A	#N/A	27	ENSG00000171681	ATF7IP	protein_coding	activating transcription factor 7 interacting protein [Source:HGNC Symbol;Acc:HGNC:20092]
NLGN1	#N/A	#N/A	1.95629	#N/A	1.5791	2.02131	1.75717	#N/A	1.19889	#N/A	#N/A	#N/A	#N/A	#N/A	#N/A	#N/A	#N/A	#N/A	#N/A	#N/A	#N/A	#N/A	#N/A	#N/A	#N/A	1.77517	1.62774	1.26913	4.43004	#N/A	#N/A	#N/A	#N/A	#N/A	3.22165	3.99774	2.51713	4.22263	3.02545	3.55685	4.79158	3.57882	3.02544	2.88094	2.8488	3.97586	2.1799	3.39516	#N/A	2.71128	4.67332	#N/A	#N/A	#N/A	#N/A	#N/A	#N/A	#N/A	#N/A	#N/A	#N/A	1.65446	4.28264	27	ENSG00000169760	NLGN1	protein_coding	neuroligin 1 [Source:HGNC Symbol;Acc:HGNC:14291]
GPCPD1	#N/A	#N/A	0.278312	0.547319	#N/A	0.651859	#N/A	#N/A	0.920521	0.741417	1.01811	#N/A	#N/A	0.426264	#N/A	#N/A	#N/A	0.668269	#N/A	1.00979	#N/A	#N/A	0.483289	#N/A	#N/A	#N/A	#N/A	#N/A	#N/A	#N/A	#N/A	#N/A	#N/A	#N/A	0.840338	0.758614	0.999579	0.708753	0.915107	0.757666	0.640387	1.02221	0.862214	0.909584	0.956611	1.16809	0.736854	0.960855	1.63942	0.883165	0.835631	#N/A	#N/A	#N/A	#N/A	#N/A	#N/A	#N/A	#N/A	#N/A	#N/A	#N/A	#N/A	27	ENSG00000125772	GPCPD1	protein_coding	glycerophosphocholine phosphodiesterase 1 [Source:HGNC Symbol;Acc:HGNC:26957]
CFAP36	#N/A	#N/A	0.781969	#N/A	0.939511	1.15128	#N/A	#N/A	1.08242	0.736805	#N/A	#N/A	#N/A	#N/A	#N/A	#N/A	#N/A	#N/A	#N/A	#N/A	#N/A	#N/A	#N/A	1.77036	#N/A	0.993517	1.31022	1.45948	1.98097	#N/A	#N/A	#N/A	#N/A	#N/A	0.75738	#N/A	0.901981	0.820727	0.810976	0.744814	0.682473	0.87415	0.611788	0.893827	0.492359	0.884877	0.568405	0.782393	1.78782	0.611043	0.585784	#N/A	#N/A	#N/A	#N/A	#N/A	#N/A	#N/A	#N/A	#N/A	#N/A	#N/A	2.63883	27	ENSG00000163001	CFAP36	protein_coding	cilia and flagella associated protein 36 [Source:HGNC Symbol;Acc:HGNC:30540]
IFT80	#N/A	#N/A	0.637198	#N/A	0.777283	1.12786	1.46119	#N/A	0.770707	0.581793	2.32097	#N/A	#N/A	#N/A	#N/A	#N/A	#N/A	#N/A	#N/A	#N/A	#N/A	#N/A	#N/A	#N/A	#N/A	0.969939	1.32737	1.07469	1.04325	#N/A	#N/A	#N/A	#N/A	#N/A	0.805556	#N/A	0.706933	0.936452	0.831305	0.710468	0.776111	0.841457	0.64997	0.801454	0.750879	0.93538	0.619099	0.648345	0.818793	0.587437	0.757841	#N/A	#N/A	#N/A	#N/A	#N/A	#N/A	#N/A	#N/A	#N/A	#N/A	#N/A	#N/A	27	ENSG00000068885	IFT80	protein_coding	intraflagellar transport 80 [Source:HGNC Symbol;Acc:HGNC:29262]
LY86	#N/A	#N/A	1.67947	1.08994	#N/A	0.556608	#N/A	#N/A	0.344511	2.21125	#N/A	#N/A	#N/A	1.79242	0.969547	1.19718	#N/A	#N/A	#N/A	#N/A	#N/A	#N/A	#N/A	#N/A	#N/A	#N/A	#N/A	#N/A	#N/A	#N/A	2.36207	#N/A	0.777167	0.482775	2.09339	0.449101	2.09655	3.08684	3.18755	2.53622	3.21962	1.9992	3.32745	3.62015	2.57103	1.12244	4.07599	3.17899	#N/A	2.36622	2.03251	#N/A	#N/A	#N/A	#N/A	#N/A	#N/A	#N/A	#N/A	#N/A	#N/A	#N/A	#N/A	27	ENSG00000112799	LY86	protein_coding	lymphocyte antigen 86 [Source:HGNC Symbol;Acc:HGNC:16837]
CCZ1B	#N/A	#N/A	0.340902	0.689984	0.735413	#N/A	0.964415	#N/A	0.82764	0.97456	1.94013	#N/A	#N/A	#N/A	#N/A	#N/A	#N/A	#N/A	#N/A	#N/A	#N/A	#N/A	#N/A	#N/A	#N/A	1.58248	#N/A	0.911225	#N/A	#N/A	#N/A	#N/A	#N/A	0.775994	0.701135	1.04885	1.20955	0.788696	0.91508	0.865085	0.75984	0.886048	0.796831	1.23033	1.24918	1.32166	0.826812	0.906982	0.660301	0.889872	0.958695	#N/A	#N/A	#N/A	#N/A	#N/A	#N/A	#N/A	#N/A	#N/A	#N/A	#N/A	#N/A	27	ENSG00000146574	CCZ1B	protein_coding	CCZ1 homolog B, vacuolar protein trafficking and biogenesis associated [Source:HGNC Symbol;Acc:HGNC:21717]
ARHGDIA	#N/A	#N/A	#N/A	#N/A	#N/A	#N/A	#N/A	#N/A	#N/A	2.13159	#N/A	#N/A	#N/A	#N/A	#N/A	#N/A	#N/A	1.16265	#N/A	#N/A	#N/A	#N/A	0.737012	1.45886	#N/A	1.27203	0.921745	#N/A	1.33746	#N/A	0.656488	#N/A	0.878718	#N/A	6.20452	5.60899	6.78708	5.89292	5.03474	4.95033	6.62007	5.51899	6.1836	4.36907	5.29368	7.16472	5.12235	5.20741	2.24721	5.19094	4.94897	#N/A	#N/A	#N/A	#N/A	#N/A	#N/A	#N/A	#N/A	#N/A	#N/A	1.46162	#N/A	27	ENSG00000141522	ARHGDIA	protein_coding	Rho GDP dissociation inhibitor alpha [Source:HGNC Symbol;Acc:HGNC:678]
SPIDR	#N/A	#N/A	#N/A	#N/A	#N/A	#N/A	#N/A	#N/A	#N/A	0.63803	#N/A	0.636923	#N/A	#N/A	0.301965	0.237702	#N/A	#N/A	#N/A	0.807113	0.556648	#N/A	#N/A	0.553624	#N/A	0.508908	#N/A	#N/A	#N/A	#N/A	#N/A	#N/A	#N/A	#N/A	1.21283	1.5673	1.15964	1.2378	1.56638	1.41154	1.25913	1.06929	1.37214	1.35971	1.39084	1.10008	1.07295	1.27246	#N/A	1.34706	1.4365	#N/A	0.421314	#N/A	0.369897	#N/A	#N/A	#N/A	#N/A	#N/A	0.579442	#N/A	#N/A	27	ENSG00000164808	SPIDR	protein_coding	scaffold protein involved in DNA repair [Source:HGNC Symbol;Acc:HGNC:28971]
CDC42EP2	#N/A	#N/A	#N/A	#N/A	1.97148	#N/A	#N/A	#N/A	#N/A	2.34558	#N/A	#N/A	#N/A	#N/A	#N/A	#N/A	#N/A	#N/A	#N/A	#N/A	#N/A	#N/A	#N/A	#N/A	#N/A	2.00435	4.75237	2.19992	2.48917	#N/A	#N/A	#N/A	#N/A	1.47194	6.63233	3.27295	5.56946	9.22203	6.0657	6.10869	9.79747	7.48357	9.38214	5.75119	7.05433	5.17356	7.57861	9.28512	3.92393	6.47235	5.76594	#N/A	0.854177	#N/A	#N/A	#N/A	#N/A	#N/A	#N/A	#N/A	#N/A	3.14514	1.74613	27	ENSG00000149798	CDC42EP2	protein_coding	CDC42 effector protein 2 [Source:HGNC Symbol;Acc:HGNC:16263]
NAB1	#N/A	#N/A	#N/A	#N/A	#N/A	#N/A	#N/A	#N/A	#N/A	0.86468	#N/A	#N/A	#N/A	#N/A	0.613499	#N/A	#N/A	#N/A	#N/A	1.14629	#N/A	#N/A	0.894515	#N/A	#N/A	1.73607	0.952276	#N/A	0.942994	#N/A	#N/A	#N/A	0.658118	#N/A	3.22761	4.66946	2.91131	3.25551	2.96399	3.57083	3.69833	3.86918	2.1123	2.36864	2.32716	3.53619	1.91292	2.48456	1.99352	1.62901	3.73013	#N/A	#N/A	#N/A	#N/A	#N/A	#N/A	#N/A	#N/A	#N/A	#N/A	1.57733	1.65117	27	ENSG00000138386	NAB1	protein_coding	NGFI-A binding protein 1 [Source:HGNC Symbol;Acc:HGNC:7626]
AK4	#N/A	#N/A	#N/A	#N/A	#N/A	#N/A	#N/A	#N/A	#N/A	1.57711	#N/A	#N/A	#N/A	#N/A	0.771001	#N/A	#N/A	#N/A	#N/A	#N/A	#N/A	#N/A	#N/A	#N/A	#N/A	1.96579	2.19433	1.5236	2.49858	#N/A	1.87777	#N/A	1.2419	2.02641	5.40073	3.67741	4.24555	5.81928	4.19298	4.9815	5.40943	3.66099	5.39955	4.15369	4.36428	2.83104	4.96687	6.12867	1.61596	4.73094	5.02567	#N/A	#N/A	#N/A	#N/A	#N/A	#N/A	#N/A	#N/A	#N/A	#N/A	2.08436	#N/A	27	ENSG00000162433	AK4	protein_coding	adenylate kinase 4 [Source:HGNC Symbol;Acc:HGNC:363]
#262877	#N/A	#N/A	#N/A	#N/A	#N/A	#N/A	#N/A	#N/A	#N/A	1.55566	#N/A	#N/A	#N/A	0.585264	1.05219	1.24869	#N/A	1.15449	#N/A	#N/A	#N/A	#N/A	1.44635	#N/A	#N/A	1.7811	1.10782	#N/A	#N/A	#N/A	#N/A	#N/A	#N/A	#N/A	3.09281	1.60899	2.32667	2.96534	2.39799	2.36949	2.75964	3.14587	2.6232	2.69004	3.29529	3.92431	2.96043	2.7622	3.14702	2.8027	3.36049	#N/A	#N/A	#N/A	#N/A	#N/A	#N/A	#N/A	#N/A	#N/A	1.12524	2.54625	#N/A	27	ENSG00000262877		lncRNA	novel transcript
#256139	#N/A	#N/A	#N/A	#N/A	#N/A	#N/A	#N/A	#N/A	#N/A	1.78502	#N/A	#N/A	#N/A	0.901311	1.10657	1.34737	#N/A	1.16372	#N/A	#N/A	#N/A	#N/A	0.920184	#N/A	#N/A	1.63388	2.03198	1.9314	3.79321	#N/A	#N/A	#N/A	#N/A	#N/A	1.2227	#N/A	0.937107	1.14156	1.2332	0.92462	0.858998	0.929198	1.14951	1.1825	1.74597	#N/A	0.982605	1.53105	2.55295	1.40917	1.50823	#N/A	#N/A	#N/A	#N/A	#N/A	#N/A	#N/A	#N/A	#N/A	#N/A	1.25093	2.04958	27	ENSG00000256139		lncRNA	novel transcript
SCARF2	#N/A	#N/A	#N/A	#N/A	#N/A	#N/A	#N/A	#N/A	#N/A	1.9392	#N/A	1.10901	#N/A	#N/A	#N/A	#N/A	#N/A	#N/A	#N/A	#N/A	#N/A	#N/A	#N/A	#N/A	#N/A	#N/A	3.30768	2.08855	2.29023	#N/A	1.77368	#N/A	2.31823	1.8635	4.58865	1.80289	4.16442	4.06897	3.19541	4.02635	5.0717	4.70147	4.25049	3.94138	4.98755	4.77215	4.25344	4.18411	2.39536	3.63998	4.41598	#N/A	#N/A	#N/A	#N/A	#N/A	#N/A	#N/A	#N/A	#N/A	#N/A	1.84611	1.37531	27	ENSG00000244486	SCARF2	protein_coding	scavenger receptor class F member 2 [Source:HGNC Symbol;Acc:HGNC:19869]
LINC02652	#N/A	#N/A	1.20472	2.30647	#N/A	1.15357	#N/A	#N/A	#N/A	1.80084	#N/A	0.547663	#N/A	#N/A	#N/A	#N/A	#N/A	#N/A	#N/A	#N/A	#N/A	#N/A	#N/A	#N/A	#N/A	0.811311	1.5386	#N/A	1.16638	#N/A	#N/A	0.534579	#N/A	#N/A	3.19376	#N/A	2.19431	3.03962	3.4584	2.84616	3.50687	3.50827	3.51244	2.1402	2.65592	1.96285	2.88392	3.04398	1.06745	3.46498	3.69629	#N/A	0.912784	#N/A	#N/A	#N/A	#N/A	#N/A	#N/A	#N/A	#N/A	1.15075	#N/A	27	ENSG00000237128	LINC02652	lncRNA	long intergenic non-protein coding RNA 2652 [Source:HGNC Symbol;Acc:HGNC:54137]
DHDDS	#N/A	#N/A	0.661014	0.568552	0.898184	0.8057	1.34238	#N/A	#N/A	0.775422	1.31103	#N/A	#N/A	#N/A	#N/A	#N/A	#N/A	1.05439	1.12518	#N/A	#N/A	#N/A	0.719855	#N/A	#N/A	#N/A	#N/A	#N/A	#N/A	#N/A	#N/A	#N/A	#N/A	0.830768	0.624899	#N/A	0.723658	0.628485	0.691175	0.663942	0.579921	0.74368	0.659718	0.712744	0.75946	1.05139	0.853194	0.806437	1.76498	0.884441	0.66044	#N/A	#N/A	#N/A	#N/A	#N/A	#N/A	#N/A	#N/A	#N/A	#N/A	#N/A	#N/A	27	ENSG00000117682	DHDDS	protein_coding	dehydrodolichyl diphosphate synthase subunit [Source:HGNC Symbol;Acc:HGNC:20603]
LURAP1	#N/A	#N/A	2.28628	#N/A	1.62093	#N/A	3.2921	#N/A	#N/A	1.32348	#N/A	#N/A	1.03365	#N/A	0.895676	#N/A	#N/A	#N/A	#N/A	#N/A	#N/A	#N/A	1.00511	#N/A	#N/A	#N/A	#N/A	4.06907	2.21801	#N/A	#N/A	#N/A	#N/A	#N/A	2.20489	1.82179	1.82044	2.26363	1.88292	2.08133	2.86443	2.53952	2.42796	2.07322	2.1933	1.13028	2.1516	2.57367	1.69602	2.0166	2.21954	#N/A	#N/A	#N/A	#N/A	#N/A	#N/A	#N/A	#N/A	#N/A	#N/A	1.32871	#N/A	27	ENSG00000171357	LURAP1	protein_coding	leucine rich adaptor protein 1 [Source:HGNC Symbol;Acc:HGNC:32327]
#250751	#N/A	#N/A	1.79345	#N/A	#N/A	1.1352	#N/A	#N/A	#N/A	2.20775	#N/A	#N/A	#N/A	1.10369	2.03316	1.03044	#N/A	#N/A	0.544241	#N/A	#N/A	0.572481	1.47356	#N/A	#N/A	#N/A	1.20392	1.03723	#N/A	#N/A	#N/A	#N/A	#N/A	#N/A	3.61004	#N/A	1.93969	3.26673	2.76255	2.96657	3.16662	3.35138	2.65596	2.83081	2.87592	2.8513	2.9165	2.70585	1.09624	3.32492	3.40826	#N/A	#N/A	#N/A	#N/A	#N/A	#N/A	#N/A	#N/A	#N/A	#N/A	#N/A	#N/A	27	ENSG00000250751		lncRNA	novel transcript
ZNF160	#N/A	#N/A	#N/A	#N/A	#N/A	#N/A	#N/A	#N/A	#N/A	0.655438	#N/A	#N/A	#N/A	0.526969	#N/A	0.713242	#N/A	1.0216	#N/A	1.50471	#N/A	#N/A	0.646473	1.393	#N/A	1.25458	#N/A	#N/A	#N/A	#N/A	0.386542	#N/A	0.714237	#N/A	1.56824	1.67119	1.98617	1.38552	1.71893	1.48497	1.39503	1.87743	1.51134	1.56475	1.55886	1.92592	1.43372	1.49378	2.38025	1.50273	1.46545	#N/A	#N/A	#N/A	#N/A	#N/A	#N/A	#N/A	#N/A	#N/A	#N/A	#N/A	#N/A	27	ENSG00000170949	ZNF160	protein_coding	zinc finger protein 160 [Source:HGNC Symbol;Acc:HGNC:12948]
#286121	#N/A	#N/A	0.950962	1.93888	#N/A	#N/A	#N/A	#N/A	#N/A	1.83678	#N/A	#N/A	#N/A	3.99306	1.20933	2.33353	#N/A	0.946537	#N/A	#N/A	#N/A	#N/A	1.36766	#N/A	#N/A	#N/A	#N/A	#N/A	#N/A	#N/A	1.24269	#N/A	#N/A	0.701022	4.58399	0.649286	3.92628	4.53206	4.05217	4.82389	5.50314	5.026	4.88319	5.63168	3.82036	1.62001	4.39692	4.9861	#N/A	4.61374	5.51094	#N/A	#N/A	#N/A	#N/A	#N/A	#N/A	#N/A	#N/A	#N/A	#N/A	0.607399	#N/A	27	ENSG00000286121		lncRNA	novel transcript
TBC1D22A	#N/A	#N/A	#N/A	#N/A	#N/A	#N/A	#N/A	#N/A	#N/A	0.427529	#N/A	#N/A	#N/A	0.386213	#N/A	0.458967	#N/A	0.393511	#N/A	#N/A	#N/A	#N/A	0.594763	#N/A	#N/A	#N/A	#N/A	#N/A	#N/A	#N/A	0.659705	#N/A	0.531956	1.02761	1.14653	1.10369	0.79315	1.23193	1.17276	1.07507	1.13496	1.09673	1.1045	1.18218	1.28921	1.27486	1.22441	1.36958	2.38258	1.17527	0.942388	#N/A	0.503281	#N/A	#N/A	#N/A	#N/A	#N/A	#N/A	#N/A	0.737101	#N/A	#N/A	27	ENSG00000054611	TBC1D22A	protein_coding	TBC1 domain family member 22A [Source:HGNC Symbol;Acc:HGNC:1309]
#250906	#N/A	#N/A	2.08692	#N/A	#N/A	#N/A	#N/A	#N/A	#N/A	1.95353	#N/A	#N/A	0.761641	1.10101	1.28445	1.53255	#N/A	#N/A	#N/A	#N/A	#N/A	#N/A	2.04704	#N/A	#N/A	#N/A	1.68755	0.896561	0.953614	#N/A	1.05261	#N/A	#N/A	#N/A	1.93788	#N/A	2.49353	1.32557	2.36572	1.77801	1.51794	1.70044	3.04804	3.59657	2.43945	1.21833	2.44541	2.73334	#N/A	3.70222	0.825935	#N/A	#N/A	#N/A	#N/A	#N/A	#N/A	#N/A	#N/A	#N/A	#N/A	0.771226	#N/A	27	ENSG00000250906		lncRNA	novel transcript
RGS11	#N/A	#N/A	2.54804	#N/A	0.972653	0.705524	0.549019	#N/A	#N/A	1.29524	0.338236	#N/A	#N/A	#N/A	#N/A	#N/A	#N/A	#N/A	#N/A	#N/A	#N/A	#N/A	#N/A	#N/A	#N/A	#N/A	1.45089	0.812043	0.93267	#N/A	#N/A	#N/A	#N/A	#N/A	4.74064	0.495373	2.95675	3.77289	5.3015	3.81274	4.40723	2.68427	4.10398	2.1288	5.5035	1.54251	2.78844	4.27328	0.86094	4.16418	3.0769	#N/A	#N/A	#N/A	#N/A	#N/A	#N/A	#N/A	#N/A	#N/A	#N/A	0.647606	#N/A	27	ENSG00000076344	RGS11	protein_coding	regulator of G protein signaling 11 [Source:HGNC Symbol;Acc:HGNC:9993]
INO80E	#N/A	#N/A	#N/A	#N/A	0.72443	#N/A	#N/A	#N/A	#N/A	0.648487	#N/A	#N/A	#N/A	0.379775	0.679388	0.761223	#N/A	0.711492	0.997318	#N/A	1.43049	#N/A	1.22978	#N/A	#N/A	#N/A	0.808769	#N/A	#N/A	#N/A	#N/A	#N/A	#N/A	#N/A	0.948563	0.977979	0.764587	1.08787	0.644901	0.765892	0.970028	1.28046	0.621844	0.792422	0.605228	1.21688	0.654151	0.863878	2.86093	0.635425	1.12593	#N/A	#N/A	#N/A	#N/A	#N/A	#N/A	#N/A	#N/A	#N/A	#N/A	#N/A	#N/A	27	ENSG00000169592	INO80E	protein_coding	INO80 complex subunit E [Source:HGNC Symbol;Acc:HGNC:26905]
#242021	#N/A	#N/A	0.142009	#N/A	0.133827	#N/A	0.106698	#N/A	#N/A	0.14829	#N/A	#N/A	#N/A	0.138929	0.123383	#N/A	#N/A	#N/A	#N/A	#N/A	#N/A	0.0787318	0.1551	#N/A	#N/A	#N/A	#N/A	#N/A	#N/A	#N/A	0.159543	#N/A	0.130792	0.123356	0.184648	0.103136	0.17712	#N/A	0.268554	0.235834	0.74727	0.179661	0.892842	0.137697	0.129852	0.150947	0.21687	0.151605	0.134767	0.117914	0.229264	#N/A	#N/A	#N/A	#N/A	#N/A	#N/A	#N/A	#N/A	#N/A	#N/A	#N/A	#N/A	27	ENSG00000242021		lncRNA	novel transcript
PFN4	#N/A	#N/A	2.14802	#N/A	2.21841	#N/A	#N/A	#N/A	#N/A	1.23929	#N/A	#N/A	#N/A	#N/A	#N/A	#N/A	#N/A	#N/A	#N/A	#N/A	0.981999	#N/A	1.22103	#N/A	#N/A	#N/A	2.00496	1.73226	#N/A	#N/A	#N/A	#N/A	#N/A	#N/A	1.66452	1.38062	1.29724	1.13028	0.898024	0.977483	1.14873	1.61118	1.19587	1.0718	1.0396	1.48133	1.11718	1.12717	1.392	1.54817	1.34896	#N/A	#N/A	#N/A	#N/A	#N/A	#N/A	#N/A	0.417001	#N/A	#N/A	1.61348	1.35827	27	ENSG00000176732	PFN4	protein_coding	profilin family member 4 [Source:HGNC Symbol;Acc:HGNC:31103]
#251388	#N/A	#N/A	#N/A	#N/A	#N/A	#N/A	#N/A	#N/A	#N/A	0.809196	#N/A	1.50006	#N/A	#N/A	#N/A	#N/A	#N/A	#N/A	#N/A	#N/A	2.67197	#N/A	#N/A	#N/A	#N/A	3.47118	2.69682	4.30192	4.39639	#N/A	1.05803	#N/A	1.49639	#N/A	6.07152	2.8348	4.60643	5.20612	4.60022	4.8649	6.35744	3.81038	5.45315	5.80654	4.43355	2.6214	4.35639	5.14388	#N/A	4.41004	6.06446	#N/A	#N/A	#N/A	#N/A	#N/A	#N/A	#N/A	#N/A	#N/A	#N/A	3.9286	2.46929	27	ENSG00000251388		lncRNA	novel transcript
TMEM115	#N/A	#N/A	#N/A	#N/A	#N/A	#N/A	#N/A	#N/A	#N/A	1.17311	#N/A	#N/A	#N/A	1.13404	1.37566	#N/A	#N/A	1.50984	0.543123	#N/A	#N/A	#N/A	2.02405	#N/A	#N/A	#N/A	#N/A	1.19206	1.18204	#N/A	1.04807	#N/A	1.31814	#N/A	4.87917	1.26549	4.38108	4.29743	3.89435	2.66028	5.27612	2.92699	4.03193	2.96639	4.74152	2.12131	3.38686	5.00893	#N/A	3.66986	4.36607	#N/A	#N/A	#N/A	#N/A	#N/A	#N/A	#N/A	#N/A	#N/A	#N/A	1.29822	#N/A	27	ENSG00000126062	TMEM115	protein_coding	transmembrane protein 115 [Source:HGNC Symbol;Acc:HGNC:30055]
KDELR2	#N/A	#N/A	#N/A	#N/A	#N/A	#N/A	1.31931	#N/A	#N/A	1.50347	2.79806	#N/A	#N/A	#N/A	#N/A	#N/A	#N/A	#N/A	#N/A	#N/A	#N/A	#N/A	#N/A	#N/A	#N/A	#N/A	1.87288	1.14076	2.66411	#N/A	#N/A	#N/A	1.62988	1.28582	3.32299	1.5667	4.42882	3.4055	3.47622	3.09702	3.79782	2.78295	3.92242	2.81929	4.50775	1.92133	3.45189	3.17153	1.79248	4.03885	2.70441	#N/A	#N/A	#N/A	#N/A	#N/A	#N/A	#N/A	#N/A	#N/A	#N/A	1.05982	1.38631	27	ENSG00000136240	KDELR2	protein_coding	KDEL endoplasmic reticulum protein retention receptor 2 [Source:HGNC Symbol;Acc:HGNC:6305]
STX17	#N/A	#N/A	#N/A	#N/A	#N/A	#N/A	#N/A	#N/A	#N/A	0.32404	1.43329	#N/A	#N/A	#N/A	0.635372	0.50297	0.799631	#N/A	#N/A	1.15494	#N/A	#N/A	0.405601	#N/A	#N/A	#N/A	0.76657	0.782805	1.03997	#N/A	#N/A	0.798505	#N/A	#N/A	0.260195	#N/A	0.372936	0.216028	0.301759	0.297392	0.181352	0.624791	0.253503	0.378876	0.437736	0.513702	0.315974	0.478777	#N/A	0.307879	0.246254	#N/A	#N/A	#N/A	#N/A	#N/A	#N/A	#N/A	#N/A	#N/A	#N/A	#N/A	1.41048	27	ENSG00000136874	STX17	protein_coding	syntaxin 17 [Source:HGNC Symbol;Acc:HGNC:11432]
RSPH9	#N/A	#N/A	1.12152	#N/A	#N/A	#N/A	0.813385	#N/A	#N/A	0.924578	#N/A	#N/A	#N/A	2.2941	1.0792	#N/A	0.726438	#N/A	#N/A	#N/A	0.583011	#N/A	2.34956	#N/A	#N/A	#N/A	2.04602	#N/A	1.13165	#N/A	2.19257	#N/A	#N/A	1.00294	0.669632	0.778858	#N/A	1.461	1.1231	1.16589	1.09873	1.54919	0.784003	0.684461	1.11574	1.87854	0.655123	1.08356	#N/A	1.20823	1.39935	#N/A	#N/A	#N/A	#N/A	#N/A	#N/A	#N/A	#N/A	#N/A	#N/A	#N/A	#N/A	27	ENSG00000172426	RSPH9	protein_coding	radial spoke head component 9 [Source:HGNC Symbol;Acc:HGNC:21057]
SCYL2	#N/A	#N/A	0.281813	#N/A	#N/A	0.601666	#N/A	#N/A	#N/A	#N/A	1.38222	#N/A	#N/A	0.462201	0.597201	0.654257	#N/A	#N/A	#N/A	1.20355	1.45856	#N/A	0.624262	#N/A	#N/A	0.893279	#N/A	#N/A	#N/A	#N/A	0.75563	#N/A	0.670347	0.869273	0.265847	#N/A	0.284459	0.380308	0.37309	#N/A	#N/A	0.370885	0.231777	0.401988	0.345539	1.0788	0.233189	0.283587	0.732789	0.264917	#N/A	#N/A	#N/A	#N/A	#N/A	#N/A	#N/A	#N/A	#N/A	#N/A	#N/A	1.03296	#N/A	27	ENSG00000136021	SCYL2	protein_coding	SCY1 like pseudokinase 2 [Source:HGNC Symbol;Acc:HGNC:19286]
DUSP4	#N/A	#N/A	2.05016	#N/A	0.617468	#N/A	#N/A	#N/A	#N/A	#N/A	#N/A	#N/A	#N/A	2.57754	1.20965	0.96701	#N/A	0.566968	#N/A	#N/A	#N/A	#N/A	#N/A	#N/A	#N/A	#N/A	0.812311	0.524649	0.532287	#N/A	#N/A	#N/A	#N/A	#N/A	5.45891	#N/A	3.70028	6.02662	4.50906	4.02595	5.48745	3.37126	6.61508	4.19512	3.34597	0.834658	6.52095	7.00494	0.556046	7.06644	3.88041	#N/A	0.469185	#N/A	#N/A	#N/A	#N/A	#N/A	#N/A	#N/A	#N/A	0.525795	#N/A	27	ENSG00000120875	DUSP4	protein_coding	dual specificity phosphatase 4 [Source:HGNC Symbol;Acc:HGNC:3070]
DGAT1#185000	#N/A	#N/A	#N/A	#N/A	#N/A	#N/A	#N/A	#N/A	#N/A	#N/A	#N/A	#N/A	#N/A	2.04879	1.78231	1.32066	1.0297	1.78225	#N/A	1.17248	#N/A	1.71778	#N/A	#N/A	#N/A	1.55353	#N/A	#N/A	#N/A	#N/A	1.76699	#N/A	1.18937	#N/A	0.626049	2.20095	1.05708	0.617836	0.626178	0.485401	0.563189	0.590251	0.517841	0.691385	0.686056	0.78016	0.49732	0.781198	#N/A	0.68373	0.502926	#N/A	#N/A	#N/A	#N/A	#N/A	#N/A	#N/A	#N/A	#N/A	#N/A	#N/A	1.42162	27	ENSG00000185000	DGAT1	protein_coding	diacylglycerol O-acyltransferase 1 [Source:HGNC Symbol;Acc:HGNC:2843]
STK38L	#N/A	#N/A	#N/A	#N/A	#N/A	#N/A	#N/A	#N/A	#N/A	#N/A	#N/A	#N/A	#N/A	0.77382	0.658249	#N/A	#N/A	0.628908	#N/A	1.773	#N/A	0.826158	0.97469	0.994939	#N/A	#N/A	#N/A	#N/A	#N/A	#N/A	0.803837	#N/A	0.766585	1.08675	0.654268	1.04506	1.20689	0.791034	1.55745	1.1802	0.765334	0.361371	1.1946	1.13904	1.29544	0.484833	0.832657	1.01338	#N/A	1.07092	0.708817	#N/A	#N/A	#N/A	#N/A	#N/A	#N/A	#N/A	#N/A	#N/A	#N/A	0.829677	#N/A	27	ENSG00000211455	STK38L	protein_coding	serine/threonine kinase 38 like [Source:HGNC Symbol;Acc:HGNC:17848]
MICALL1	#N/A	#N/A	#N/A	#N/A	#N/A	#N/A	#N/A	#N/A	#N/A	#N/A	#N/A	#N/A	#N/A	1.24001	#N/A	0.687691	#N/A	1.06099	#N/A	#N/A	#N/A	#N/A	1.78157	#N/A	#N/A	#N/A	1.94477	1.63224	2.21035	#N/A	0.904271	#N/A	#N/A	1.08868	1.59778	1.71612	1.33628	1.54908	1.56958	1.35374	1.43576	1.7776	1.37555	1.15465	1.71848	1.41997	1.43134	1.69635	1.78898	1.66099	1.68156	#N/A	#N/A	#N/A	#N/A	#N/A	#N/A	#N/A	#N/A	#N/A	#N/A	1.35144	#N/A	27	ENSG00000100139	MICALL1	protein_coding	MICAL like 1 [Source:HGNC Symbol;Acc:HGNC:29804]
GMDS	#N/A	#N/A	#N/A	#N/A	#N/A	#N/A	#N/A	#N/A	#N/A	#N/A	#N/A	#N/A	#N/A	0.509589	#N/A	#N/A	#N/A	0.568278	0.720951	#N/A	0.741145	#N/A	0.550041	#N/A	#N/A	0.69648	0.447727	#N/A	#N/A	#N/A	0.617838	#N/A	0.445239	0.772584	0.704099	0.577068	0.510709	0.811945	0.915579	0.678671	0.639319	0.901459	0.901234	0.837325	1.11629	1.11682	0.912245	0.974308	1.88089	1.18162	0.824008	#N/A	#N/A	#N/A	#N/A	#N/A	#N/A	#N/A	#N/A	#N/A	#N/A	#N/A	#N/A	27	ENSG00000112699	GMDS	protein_coding	GDP-mannose 4,6-dehydratase [Source:HGNC Symbol;Acc:HGNC:4369]
UVRAG	#N/A	#N/A	#N/A	#N/A	#N/A	#N/A	#N/A	#N/A	#N/A	#N/A	#N/A	#N/A	#N/A	0.235548	0.217869	0.313981	#N/A	0.356627	#N/A	0.781008	#N/A	#N/A	0.431159	#N/A	#N/A	#N/A	#N/A	#N/A	#N/A	#N/A	0.53344	#N/A	0.549478	0.57202	0.595199	1.07622	0.509068	0.623582	0.636559	0.606093	0.550715	0.597449	0.575069	0.651536	0.724644	0.820058	0.592407	0.7792	1.25679	0.589822	0.643584	#N/A	#N/A	#N/A	#N/A	#N/A	#N/A	#N/A	#N/A	#N/A	#N/A	0.537986	#N/A	27	ENSG00000198382	UVRAG	protein_coding	UV radiation resistance associated [Source:HGNC Symbol;Acc:HGNC:12640]
SAE1	#N/A	#N/A	#N/A	#N/A	#N/A	#N/A	#N/A	#N/A	#N/A	#N/A	#N/A	#N/A	#N/A	0.667835	0.812261	0.601465	#N/A	1.1514	0.994612	1.45815	#N/A	#N/A	0.600868	#N/A	#N/A	#N/A	#N/A	#N/A	#N/A	#N/A	0.370293	#N/A	0.597124	0.735044	0.638189	1.12186	0.6156	0.716841	0.640568	0.768327	0.683194	0.931493	0.524289	0.654863	0.776213	0.898561	0.467944	0.716484	1.28233	0.61565	0.780611	#N/A	#N/A	#N/A	#N/A	#N/A	#N/A	#N/A	#N/A	#N/A	#N/A	#N/A	#N/A	27	ENSG00000142230	SAE1	protein_coding	SUMO1 activating enzyme subunit 1 [Source:HGNC Symbol;Acc:HGNC:30660]
STXBP5-AS1	#N/A	#N/A	#N/A	#N/A	#N/A	#N/A	#N/A	#N/A	#N/A	#N/A	#N/A	#N/A	#N/A	0.672365	1.00483	1.30266	#N/A	#N/A	1.71803	#N/A	1.67592	#N/A	0.835301	#N/A	#N/A	1.56551	0.909654	#N/A	#N/A	#N/A	1.44521	#N/A	1.23401	#N/A	2.10179	2.03103	1.90677	2.42497	2.25755	2.41187	2.60127	2.60921	1.83719	2.01388	1.71307	1.96719	2.07603	2.61867	#N/A	2.23722	2.47218	#N/A	#N/A	#N/A	#N/A	#N/A	#N/A	#N/A	#N/A	#N/A	#N/A	#N/A	1.33135	27	ENSG00000233452	STXBP5-AS1	lncRNA	STXBP5 antisense RNA 1 [Source:HGNC Symbol;Acc:HGNC:44183]
KCTD12	4.84819	#N/A	#N/A	#N/A	#N/A	#N/A	#N/A	#N/A	#N/A	2.48688	#N/A	#N/A	#N/A	#N/A	0.570576	#N/A	#N/A	#N/A	#N/A	#N/A	#N/A	#N/A	#N/A	#N/A	#N/A	1.17578	#N/A	#N/A	#N/A	#N/A	0.751508	#N/A	0.700036	2.3802	10.3953	4.98591	10.7831	10.634	8.52117	7.53818	13.701	8.90701	13.3956	7.41887	8.88118	7.00193	11.3002	11.1306	1.3691	11.0658	11.1085	#N/A	#N/A	#N/A	#N/A	#N/A	#N/A	#N/A	#N/A	#N/A	#N/A	1.69123	1.69855	26	ENSG00000178695	KCTD12	protein_coding	potassium channel tetramerization domain containing 12 [Source:HGNC Symbol;Acc:HGNC:14678]
ENDOD1	3.79949	#N/A	0.84936	#N/A	#N/A	#N/A	#N/A	#N/A	1.03426	#N/A	1.28001	0.993789	#N/A	5.39577	4.08705	3.85389	1.81313	7.23734	3.99696	4.26187	3.7095	2.70812	1.4845	2.70865	2.4213	#N/A	3.28758	2.40703	3.98148	1.65086	2.48194	#N/A	2.76874	1.40875	#N/A	#N/A	#N/A	#N/A	#N/A	#N/A	#N/A	#N/A	#N/A	#N/A	#N/A	#N/A	#N/A	#N/A	#N/A	#N/A	#N/A	#N/A	#N/A	#N/A	#N/A	#N/A	#N/A	#N/A	#N/A	#N/A	#N/A	2.27947	3.22366	26	ENSG00000149218	ENDOD1	protein_coding	endonuclease domain containing 1 [Source:HGNC Symbol;Acc:HGNC:29129]
EMP3	3.69912	#N/A	1.08609	#N/A	1.26639	#N/A	1.18012	1.24523	#N/A	2.5928	2.44194	#N/A	#N/A	#N/A	#N/A	#N/A	#N/A	#N/A	#N/A	#N/A	#N/A	#N/A	#N/A	#N/A	#N/A	#N/A	#N/A	#N/A	#N/A	#N/A	0.939138	#N/A	0.740047	#N/A	10.0784	4.76053	6.03431	7.40789	5.48541	7.0281	9.17353	5.81111	6.88445	5.38953	8.41628	6.50382	5.59996	6.74194	2.045	6.00429	8.71449	#N/A	#N/A	#N/A	#N/A	#N/A	#N/A	#N/A	#N/A	#N/A	#N/A	#N/A	#N/A	26	ENSG00000142227	EMP3	protein_coding	epithelial membrane protein 3 [Source:HGNC Symbol;Acc:HGNC:3335]
#233783	3.62901	#N/A	#N/A	#N/A	#N/A	#N/A	#N/A	#N/A	#N/A	0.949895	#N/A	#N/A	#N/A	#N/A	#N/A	#N/A	#N/A	#N/A	#N/A	#N/A	#N/A	#N/A	#N/A	#N/A	#N/A	2.24152	2.03859	2.44432	2.5277	1.77395	#N/A	#N/A	#N/A	#N/A	8.16624	5.88879	5.37108	6.9281	5.2357	5.59989	7.72055	6.62027	5.63424	4.17576	5.93503	7.14647	5.59687	6.29434	6.12492	5.4164	4.65458	#N/A	#N/A	#N/A	#N/A	#N/A	#N/A	#N/A	#N/A	#N/A	#N/A	3.82623	2.88667	26	ENSG00000233783		lncRNA	novel transcript
LARGE1	0.933402	#N/A	#N/A	0.901182	0.408207	0.775305	0.431087	0.277517	0.601048	#N/A	#N/A	#N/A	#N/A	0.733637	0.807439	0.90843	0.81541	0.688672	0.739596	0.78534	1.11646	#N/A	0.372808	#N/A	#N/A	0.934405	0.794103	2.4415	3.07084	2.23686	0.242934	#N/A	#N/A	#N/A	#N/A	#N/A	#N/A	#N/A	#N/A	#N/A	#N/A	#N/A	#N/A	#N/A	#N/A	#N/A	#N/A	#N/A	0.817374	#N/A	#N/A	#N/A	#N/A	#N/A	0.501333	#N/A	#N/A	#N/A	#N/A	#N/A	#N/A	3.70393	3.16864	26	ENSG00000133424	LARGE1	protein_coding	LARGE xylosyl- and glucuronyltransferase 1 [Source:HGNC Symbol;Acc:HGNC:6511]
NHSL2	2.25317	#N/A	#N/A	#N/A	#N/A	#N/A	#N/A	#N/A	#N/A	#N/A	#N/A	#N/A	#N/A	#N/A	1.29089	#N/A	#N/A	#N/A	#N/A	#N/A	#N/A	#N/A	#N/A	#N/A	#N/A	1.45572	0.924794	0.945742	#N/A	#N/A	2.55067	1.94924	2.02316	1.54327	6.39851	5.41717	5.29078	7.00073	5.23049	4.72656	6.71433	5.77955	6.71303	6.7501	8.86992	5.2193	5.61332	6.16648	1.95854	5.97024	5.98173	#N/A	#N/A	#N/A	#N/A	#N/A	#N/A	#N/A	#N/A	#N/A	#N/A	#N/A	#N/A	26	ENSG00000204131	NHSL2	protein_coding	NHS like 2 [Source:HGNC Symbol;Acc:HGNC:33737]
RALB	2.28701	#N/A	#N/A	#N/A	#N/A	#N/A	#N/A	#N/A	#N/A	1.09428	#N/A	#N/A	#N/A	0.700072	#N/A	#N/A	#N/A	#N/A	#N/A	#N/A	#N/A	#N/A	0.813818	#N/A	#N/A	1.48594	#N/A	#N/A	#N/A	#N/A	0.938615	#N/A	0.921389	#N/A	6.44972	5.7569	5.35644	6.1891	5.28168	5.50956	7.17501	4.53608	5.66659	5.87487	4.52024	7.41217	4.21568	4.85394	2.26382	4.27852	6.38558	#N/A	#N/A	#N/A	#N/A	#N/A	#N/A	#N/A	#N/A	#N/A	#N/A	1.05592	1.13032	26	ENSG00000144118	RALB	protein_coding	RAS like proto-oncogene B [Source:HGNC Symbol;Acc:HGNC:9840]
GLS	0.916788	#N/A	#N/A	#N/A	#N/A	#N/A	#N/A	#N/A	#N/A	0.589621	#N/A	0.677131	#N/A	#N/A	#N/A	#N/A	#N/A	#N/A	#N/A	#N/A	#N/A	#N/A	#N/A	#N/A	#N/A	0.685953	0.302659	#N/A	#N/A	0.946582	0.654165	#N/A	0.654403	0.842956	1.56912	1.19415	1.38302	1.46624	1.37594	1.50831	1.46888	1.60591	1.04843	1.30561	1.26881	1.08109	0.915934	1.27176	1.45872	1.15824	1.39666	#N/A	#N/A	#N/A	#N/A	#N/A	#N/A	#N/A	#N/A	#N/A	#N/A	#N/A	#N/A	26	ENSG00000115419	GLS	protein_coding	glutaminase [Source:HGNC Symbol;Acc:HGNC:4331]
TSHZ3	1.64514	#N/A	#N/A	#N/A	#N/A	#N/A	#N/A	#N/A	#N/A	1.54247	#N/A	1.19527	#N/A	#N/A	#N/A	#N/A	#N/A	#N/A	#N/A	#N/A	#N/A	#N/A	#N/A	#N/A	#N/A	3.36892	#N/A	1.76752	1.50982	#N/A	#N/A	#N/A	#N/A	#N/A	7.33051	6.97606	6.41574	8.29774	5.9703	6.8993	8.1946	6.36999	7.6925	5.05991	7.38742	4.71983	6.45287	8.32935	3.9144	6.62595	7.31671	#N/A	0.893379	#N/A	#N/A	#N/A	#N/A	#N/A	#N/A	#N/A	#N/A	2.26946	1.44479	26	ENSG00000121297	TSHZ3	protein_coding	teashirt zinc finger homeobox 3 [Source:HGNC Symbol;Acc:HGNC:30700]
REPS1	1.14431	#N/A	0.355562	0.451674	0.470176	#N/A	#N/A	#N/A	0.867181	0.517606	#N/A	#N/A	#N/A	#N/A	#N/A	#N/A	#N/A	#N/A	#N/A	#N/A	0.698728	#N/A	0.391767	#N/A	#N/A	#N/A	#N/A	#N/A	#N/A	#N/A	#N/A	#N/A	#N/A	#N/A	0.528618	1.17792	0.298846	0.492446	0.508896	0.493281	0.434426	0.619507	0.436435	0.542229	0.613716	0.474402	0.450432	0.630012	1.30259	0.466073	0.37568	#N/A	#N/A	#N/A	#N/A	#N/A	#N/A	#N/A	#N/A	#N/A	0.596768	#N/A	#N/A	26	ENSG00000135597	REPS1	protein_coding	RALBP1 associated Eps domain containing 1 [Source:HGNC Symbol;Acc:HGNC:15578]
ANKRD6	1.35681	2.24511	#N/A	#N/A	#N/A	#N/A	#N/A	#N/A	#N/A	#N/A	#N/A	#N/A	#N/A	#N/A	#N/A	#N/A	#N/A	#N/A	#N/A	#N/A	#N/A	#N/A	#N/A	#N/A	#N/A	1.26828	1.08825	1.13397	2.54585	#N/A	0.954305	#N/A	0.731186	1.87389	0.431077	#N/A	0.812858	0.597582	1.31125	0.74792	0.437958	0.571819	1.3316	1.17132	1.38408	0.862577	0.985258	0.917078	#N/A	1.47536	1.24337	#N/A	#N/A	#N/A	#N/A	#N/A	#N/A	#N/A	#N/A	#N/A	#N/A	2.01656	2.41256	26	ENSG00000135299	ANKRD6	protein_coding	ankyrin repeat domain 6 [Source:HGNC Symbol;Acc:HGNC:17280]
CNTLN	0.965241	1.5588	#N/A	#N/A	#N/A	#N/A	#N/A	#N/A	#N/A	0.984164	#N/A	#N/A	#N/A	#N/A	#N/A	#N/A	#N/A	#N/A	#N/A	#N/A	#N/A	#N/A	#N/A	#N/A	#N/A	1.07751	#N/A	#N/A	0.665752	1.47073	#N/A	#N/A	#N/A	#N/A	2.88429	2.55529	2.04157	2.55549	2.22524	2.5978	2.42469	2.35104	1.8659	2.34307	1.81514	1.87358	1.56443	1.91314	1.44397	1.42814	2.63614	#N/A	#N/A	#N/A	#N/A	#N/A	#N/A	#N/A	#N/A	#N/A	0.748891	4.05233	3.31803	26	ENSG00000044459	CNTLN	protein_coding	centlein [Source:HGNC Symbol;Acc:HGNC:23432]
EMP2	1.35606	2.14302	#N/A	#N/A	#N/A	#N/A	#N/A	#N/A	#N/A	0.814963	#N/A	#N/A	#N/A	#N/A	#N/A	#N/A	#N/A	#N/A	#N/A	#N/A	#N/A	#N/A	#N/A	#N/A	#N/A	2.13661	2.9663	2.01015	3.23164	#N/A	#N/A	#N/A	#N/A	#N/A	4.16544	1.80961	3.1321	4.38297	2.61544	3.6562	5.12687	4.37874	2.27086	2.24351	1.8824	3.09951	1.96914	2.34599	2.55406	1.35947	4.37218	#N/A	#N/A	#N/A	#N/A	#N/A	#N/A	#N/A	#N/A	#N/A	#N/A	2.48672	3.42778	26	ENSG00000213853	EMP2	protein_coding	epithelial membrane protein 2 [Source:HGNC Symbol;Acc:HGNC:3334]
SAP30-DT	2.83571	#N/A	#N/A	#N/A	1.33971	#N/A	#N/A	#N/A	#N/A	1.44248	#N/A	#N/A	#N/A	0.967743	1.21499	#N/A	#N/A	#N/A	#N/A	#N/A	#N/A	1.20177	1.33063	#N/A	#N/A	#N/A	2.5367	#N/A	2.29397	#N/A	0.975044	#N/A	#N/A	#N/A	4.01964	2.13294	3.66777	4.25135	3.8942	3.55024	4.42222	4.70762	3.50203	4.14315	3.23816	3.3765	3.50047	3.81038	#N/A	3.39871	4.41151	#N/A	#N/A	#N/A	#N/A	#N/A	#N/A	#N/A	#N/A	#N/A	#N/A	#N/A	#N/A	26	ENSG00000272870	SAP30-DT	lncRNA	SAP30 divergent transcript [Source:HGNC Symbol;Acc:HGNC:54424]
GIMAP7	0.251931	#N/A	#N/A	#N/A	#N/A	#N/A	#N/A	#N/A	#N/A	#N/A	#N/A	#N/A	#N/A	0.678862	0.572053	0.457753	0.218953	0.276284	0.16477	#N/A	#N/A	0.153553	0.592981	#N/A	#N/A	#N/A	#N/A	#N/A	#N/A	#N/A	1.4498	#N/A	0.404181	#N/A	0.809024	#N/A	4.24843	5.24101	4.70518	5.18226	9.02797	0.963992	6.76266	0.913595	0.773128	0.325484	4.85779	4.92529	#N/A	4.33489	5.96991	#N/A	#N/A	#N/A	#N/A	#N/A	#N/A	#N/A	#N/A	#N/A	#N/A	#N/A	#N/A	26	ENSG00000179144	GIMAP7	protein_coding	GTPase, IMAP family member 7 [Source:HGNC Symbol;Acc:HGNC:22404]
TRIM62	2.56096	1.72861	#N/A	#N/A	#N/A	#N/A	#N/A	1.19043	#N/A	0.786999	1.35996	#N/A	#N/A	#N/A	1.13661	#N/A	#N/A	#N/A	#N/A	#N/A	#N/A	#N/A	#N/A	#N/A	#N/A	1.52514	1.97765	1.7547	#N/A	#N/A	0.588265	#N/A	#N/A	#N/A	2.07328	#N/A	1.84384	2.42408	2.31567	2.32479	2.41203	2.62662	2.06651	2.00239	2.16789	2.20591	1.96831	2.08563	#N/A	2.08113	2.30311	#N/A	#N/A	#N/A	#N/A	#N/A	#N/A	#N/A	#N/A	#N/A	0.985222	#N/A	#N/A	26	ENSG00000116525	TRIM62	protein_coding	tripartite motif containing 62 [Source:HGNC Symbol;Acc:HGNC:25574]
PGF	0.485486	#N/A	1.17664	1.19753	#N/A	#N/A	#N/A	1.35914	0.484985	4.08743	#N/A	#N/A	#N/A	#N/A	#N/A	#N/A	#N/A	#N/A	#N/A	#N/A	#N/A	#N/A	#N/A	#N/A	#N/A	0.416631	1.16504	#N/A	0.715367	#N/A	#N/A	#N/A	#N/A	#N/A	7.43042	0.630813	7.50464	7.90089	6.11913	7.94604	7.16225	3.92646	7.82257	5.2483	5.116	1.27669	7.1363	7.93278	#N/A	6.68018	5.74734	#N/A	#N/A	#N/A	#N/A	#N/A	#N/A	#N/A	#N/A	#N/A	#N/A	0.512554	#N/A	26	ENSG00000119630	PGF	protein_coding	placental growth factor [Source:HGNC Symbol;Acc:HGNC:8893]
WASF2	0.792691	#N/A	#N/A	#N/A	#N/A	#N/A	#N/A	#N/A	#N/A	0.481321	#N/A	#N/A	#N/A	0.174907	#N/A	0.301923	#N/A	0.463135	#N/A	#N/A	#N/A	#N/A	#N/A	0.723041	#N/A	#N/A	#N/A	#N/A	#N/A	1.49823	#N/A	#N/A	0.355843	#N/A	0.994763	1.5069	0.847726	0.96112	0.773362	0.927983	0.925933	1.225	0.634086	0.845896	0.918571	1.19683	0.762571	1.03647	0.829016	0.632677	0.842704	#N/A	#N/A	#N/A	#N/A	#N/A	#N/A	#N/A	#N/A	#N/A	#N/A	0.669948	#N/A	26	ENSG00000158195	WASF2	protein_coding	WASP family member 2 [Source:HGNC Symbol;Acc:HGNC:12733]
TCEAL8	1.18496	#N/A	0.965086	#N/A	#N/A	#N/A	#N/A	1.23226	#N/A	3.26535	#N/A	#N/A	#N/A	#N/A	#N/A	#N/A	#N/A	#N/A	#N/A	#N/A	#N/A	#N/A	#N/A	#N/A	#N/A	1.12524	1.29816	#N/A	1.56019	#N/A	#N/A	#N/A	#N/A	#N/A	6.17018	1.97099	8.54173	8.57482	9.09072	8.72389	11.9122	7.17815	11.341	7.18698	6.49044	4.13519	9.39974	8.75646	1.75001	8.83876	9.00671	#N/A	#N/A	#N/A	#N/A	#N/A	#N/A	#N/A	#N/A	#N/A	1.07456	#N/A	1.08492	26	ENSG00000180964	TCEAL8	protein_coding	transcription elongation factor A like 8 [Source:HGNC Symbol;Acc:HGNC:28683]
MARCKS	1.38584	#N/A	#N/A	#N/A	#N/A	#N/A	#N/A	#N/A	#N/A	1.09932	#N/A	#N/A	#N/A	#N/A	#N/A	#N/A	#N/A	#N/A	#N/A	#N/A	#N/A	#N/A	#N/A	#N/A	#N/A	#N/A	#N/A	#N/A	#N/A	#N/A	0.958882	#N/A	1.18288	1.48135	5.91158	5.85714	6.62358	8.38382	6.59136	7.55709	8.94022	6.43222	8.2547	6.36073	6.41913	6.03775	6.2909	6.40299	1.70284	7.04437	6.57292	#N/A	0.534897	#N/A	#N/A	#N/A	#N/A	#N/A	#N/A	#N/A	0.88189	1.13131	1.16178	26	ENSG00000277443	MARCKS	protein_coding	myristoylated alanine rich protein kinase C substrate [Source:HGNC Symbol;Acc:HGNC:6759]
ZNF33B	1.45681	#N/A	#N/A	#N/A	#N/A	#N/A	#N/A	#N/A	#N/A	#N/A	#N/A	#N/A	#N/A	1.04987	1.82578	#N/A	#N/A	1.16177	1.38256	#N/A	1.13346	#N/A	0.896204	1.11013	#N/A	#N/A	#N/A	#N/A	0.747777	#N/A	#N/A	#N/A	#N/A	#N/A	0.662133	1.26174	0.82079	0.882681	0.7458	0.829073	0.764402	0.652467	0.689898	0.732045	0.552704	1.41187	0.602936	0.702945	0.94368	0.840947	0.96577	#N/A	#N/A	#N/A	#N/A	#N/A	#N/A	#N/A	#N/A	#N/A	#N/A	#N/A	#N/A	26	ENSG00000196693	ZNF33B	protein_coding	zinc finger protein 33B [Source:HGNC Symbol;Acc:HGNC:13097]
ICAM2	0.472495	#N/A	#N/A	#N/A	#N/A	#N/A	#N/A	#N/A	#N/A	#N/A	#N/A	#N/A	#N/A	5.65174	2.92396	2.68227	#N/A	0.751948	#N/A	#N/A	0.343838	0.347852	1.43652	#N/A	#N/A	#N/A	#N/A	#N/A	#N/A	#N/A	2.74019	#N/A	0.933322	#N/A	7.36632	0.539507	7.39232	7.88776	5.33892	4.2285	9.45989	4.47284	10.5824	4.94327	5.14286	0.99932	8.58266	7.915	#N/A	6.71135	6.81191	#N/A	#N/A	#N/A	#N/A	#N/A	#N/A	#N/A	#N/A	#N/A	#N/A	#N/A	#N/A	26	ENSG00000108622	ICAM2	protein_coding	intercellular adhesion molecule 2 [Source:HGNC Symbol;Acc:HGNC:5345]
ARL10	1.2775	#N/A	0.97001	1.16977	1.03247	0.926692	1.16798	1.19842	1.13718	#N/A	1.07791	#N/A	1.08343	0.444017	#N/A	0.569914	#N/A	#N/A	#N/A	1.51797	#N/A	0.884665	#N/A	#N/A	1.34843	#N/A	1.40753	1.69801	1.53886	#N/A	1.01836	1.54209	1.27091	#N/A	#N/A	#N/A	#N/A	#N/A	#N/A	#N/A	#N/A	#N/A	#N/A	#N/A	#N/A	0.705205	#N/A	#N/A	#N/A	#N/A	#N/A	#N/A	0.46753	#N/A	#N/A	#N/A	2.95699	#N/A	#N/A	#N/A	#N/A	1.94883	1.28491	26	ENSG00000175414	ARL10	protein_coding	ADP ribosylation factor like GTPase 10 [Source:HGNC Symbol;Acc:HGNC:22042]
RAP1A	0.883695	#N/A	#N/A	#N/A	#N/A	#N/A	#N/A	#N/A	#N/A	#N/A	#N/A	0.653936	#N/A	0.370792	#N/A	0.340066	#N/A	0.343327	0.587066	#N/A	#N/A	1.04852	0.353836	0.878525	#N/A	#N/A	#N/A	#N/A	#N/A	#N/A	0.576274	#N/A	0.699974	#N/A	0.355044	#N/A	0.365274	0.25283	0.318208	0.338947	0.196829	0.583478	0.188863	0.301765	0.417566	0.746427	0.221843	0.320223	0.643527	0.237784	#N/A	#N/A	#N/A	#N/A	#N/A	#N/A	#N/A	#N/A	#N/A	#N/A	#N/A	#N/A	#N/A	26	ENSG00000116473	RAP1A	protein_coding	RAP1A, member of RAS oncogene family [Source:HGNC Symbol;Acc:HGNC:9855]
KCTD7	1.52044	#N/A	#N/A	#N/A	1.13386	#N/A	0.901106	0.793801	#N/A	1.34014	2.11245	#N/A	#N/A	#N/A	#N/A	#N/A	#N/A	#N/A	#N/A	#N/A	#N/A	1.01351	#N/A	#N/A	#N/A	#N/A	#N/A	#N/A	#N/A	#N/A	0.645523	#N/A	#N/A	#N/A	1.53511	2.23769	1.24675	1.62374	1.26274	1.29021	1.44237	2.00831	1.28669	1.58882	1.50157	1.81014	1.29043	1.51993	1.06759	1.48364	1.60464	#N/A	#N/A	#N/A	#N/A	#N/A	#N/A	#N/A	#N/A	#N/A	0.985558	#N/A	#N/A	26	ENSG00000243335	KCTD7	protein_coding	potassium channel tetramerization domain containing 7 [Source:HGNC Symbol;Acc:HGNC:21957]
UBR1	0.655793	1.24341	#N/A	#N/A	#N/A	0.512541	0.523384	0.315564	0.505696	#N/A	0.967844	#N/A	#N/A	0.338877	0.525063	0.294538	#N/A	0.554992	#N/A	1.50764	#N/A	#N/A	0.531467	0.6307	#N/A	0.703	0.931327	0.658825	0.982136	#N/A	0.384754	#N/A	0.378233	#N/A	#N/A	#N/A	#N/A	#N/A	#N/A	#N/A	#N/A	0.389289	#N/A	#N/A	#N/A	0.438872	#N/A	0.264803	1.37819	0.170778	#N/A	#N/A	#N/A	#N/A	#N/A	#N/A	#N/A	#N/A	#N/A	#N/A	#N/A	0.759801	#N/A	26	ENSG00000159459	UBR1	protein_coding	ubiquitin protein ligase E3 component n-recognin 1 [Source:HGNC Symbol;Acc:HGNC:16808]
PURG	1.89345	#N/A	1.03961	#N/A	#N/A	#N/A	#N/A	#N/A	#N/A	2.48347	#N/A	#N/A	#N/A	#N/A	#N/A	#N/A	#N/A	#N/A	#N/A	#N/A	#N/A	#N/A	#N/A	#N/A	#N/A	1.56239	2.04024	2.44597	2.62947	#N/A	#N/A	#N/A	#N/A	#N/A	8.10694	1.55062	4.99045	8.59245	6.88834	5.58021	7.67855	6.89828	7.47699	5.07677	4.57478	4.36112	9.12709	5.00229	2.0141	5.98911	5.31554	#N/A	#N/A	#N/A	#N/A	#N/A	#N/A	#N/A	#N/A	#N/A	#N/A	2.07354	1.06351	26	ENSG00000172733	PURG	protein_coding	purine rich element binding protein G [Source:HGNC Symbol;Acc:HGNC:17930]
SLC23A3	1.33399	#N/A	0.865528	#N/A	#N/A	#N/A	#N/A	#N/A	#N/A	4.81135	#N/A	0.818565	#N/A	0.77344	#N/A	#N/A	#N/A	1.24858	#N/A	#N/A	0.712418	#N/A	1.17013	#N/A	#N/A	0.990997	#N/A	#N/A	#N/A	#N/A	1.21301	#N/A	#N/A	1.51326	3.68849	#N/A	4.93736	4.09646	3.90137	3.75198	4.2498	4.98829	4.74979	3.48836	2.86949	2.6981	3.94737	4.453	#N/A	4.51912	4.36303	#N/A	#N/A	#N/A	#N/A	#N/A	#N/A	#N/A	#N/A	#N/A	#N/A	#N/A	#N/A	26	ENSG00000213901	SLC23A3	protein_coding	solute carrier family 23 member 3 [Source:HGNC Symbol;Acc:HGNC:20601]
MICAL1	1.60239	#N/A	0.444693	#N/A	#N/A	#N/A	1.56437	1.03527	#N/A	1.9001	#N/A	#N/A	#N/A	#N/A	0.653259	0.780299	#N/A	#N/A	#N/A	#N/A	1.21595	#N/A	#N/A	#N/A	#N/A	#N/A	1.79812	#N/A	#N/A	#N/A	#N/A	#N/A	#N/A	#N/A	6.4983	4.73581	6.21972	7.40478	5.28878	5.63837	8.16191	5.99057	6.33317	6.94605	5.58036	6.77049	5.78299	6.27856	3.10365	6.02363	6.86948	#N/A	#N/A	#N/A	#N/A	#N/A	#N/A	#N/A	#N/A	#N/A	#N/A	#N/A	#N/A	26	ENSG00000135596	MICAL1	protein_coding	microtubule associated monooxygenase, calponin and LIM domain containing 1 [Source:HGNC Symbol;Acc:HGNC:20619]
UBE2Q2	1.08697	#N/A	#N/A	#N/A	#N/A	#N/A	#N/A	#N/A	#N/A	1.25638	#N/A	#N/A	#N/A	#N/A	#N/A	#N/A	#N/A	#N/A	#N/A	#N/A	#N/A	#N/A	0.435182	#N/A	#N/A	0.921405	0.538692	#N/A	#N/A	#N/A	0.587652	#N/A	0.545634	0.686927	2.89027	2.43337	2.29029	3.09685	1.86964	3.03703	3.73692	3.61399	1.3811	1.87898	1.3427	2.37052	1.23735	1.94859	1.73182	1.21793	2.92372	#N/A	0.421577	#N/A	#N/A	#N/A	#N/A	#N/A	#N/A	#N/A	#N/A	#N/A	#N/A	26	ENSG00000140367	UBE2Q2	protein_coding	ubiquitin conjugating enzyme E2 Q2 [Source:HGNC Symbol;Acc:HGNC:19248]
PRKX-AS1	2.25644	#N/A	#N/A	#N/A	#N/A	#N/A	#N/A	1.40776	#N/A	2.35766	#N/A	#N/A	#N/A	1.88422	2.68248	1.3183	1.35352	#N/A	#N/A	#N/A	1.67934	#N/A	2.21928	#N/A	#N/A	#N/A	#N/A	#N/A	#N/A	#N/A	#N/A	#N/A	#N/A	#N/A	8.60906	2.59067	4.81505	9.10261	6.52036	6.07756	8.0465	7.41736	6.88861	7.52683	5.18632	5.14206	7.48644	9.20443	1.61644	5.98912	6.49439	#N/A	#N/A	#N/A	#N/A	#N/A	#N/A	#N/A	#N/A	#N/A	#N/A	#N/A	#N/A	26	ENSG00000236188	PRKX-AS1	lncRNA	PRKX antisense RNA 1 [Source:HGNC Symbol;Acc:HGNC:40479]
TCEAL7	0.844506	#N/A	3.50283	#N/A	2.00642	#N/A	#N/A	2.61168	#N/A	5.44502	#N/A	#N/A	#N/A	#N/A	#N/A	#N/A	#N/A	#N/A	#N/A	#N/A	#N/A	#N/A	#N/A	#N/A	#N/A	#N/A	1.85709	1.31699	1.44646	#N/A	#N/A	#N/A	#N/A	#N/A	7.34884	1.22325	7.62871	5.2155	8.28315	4.94027	6.73849	4.92072	8.22388	4.64932	5.51635	3.31469	8.53194	7.85673	1.34924	7.9327	3.58581	#N/A	#N/A	#N/A	#N/A	#N/A	#N/A	#N/A	#N/A	#N/A	#N/A	1.19946	#N/A	26	ENSG00000182916	TCEAL7	protein_coding	transcription elongation factor A like 7 [Source:HGNC Symbol;Acc:HGNC:28336]
CACNB3	1.7212	#N/A	#N/A	#N/A	#N/A	#N/A	#N/A	1.44147	#N/A	2.80671	#N/A	#N/A	#N/A	1.35609	1.26646	0.952247	#N/A	1.48664	#N/A	#N/A	#N/A	#N/A	1.15287	#N/A	#N/A	#N/A	#N/A	#N/A	#N/A	#N/A	1.9917	#N/A	4.63935	#N/A	8.57763	2.11079	8.54761	6.84619	5.94325	4.84399	8.43771	7.73876	7.40594	5.13887	6.70994	4.82725	6.74981	9.04968	#N/A	6.28407	6.38731	#N/A	#N/A	#N/A	#N/A	#N/A	#N/A	#N/A	#N/A	#N/A	#N/A	#N/A	#N/A	26	ENSG00000167535	CACNB3	protein_coding	calcium voltage-gated channel auxiliary subunit beta 3 [Source:HGNC Symbol;Acc:HGNC:1403]
ISG15	0.514307	#N/A	#N/A	#N/A	#N/A	#N/A	#N/A	#N/A	#N/A	#N/A	#N/A	#N/A	#N/A	2.916	2.73867	2.77344	#N/A	1.34828	0.436797	#N/A	0.435925	#N/A	#N/A	0.299163	#N/A	#N/A	1.10853	#N/A	0.958255	#N/A	#N/A	#N/A	1.15034	#N/A	2.49292	#N/A	3.24171	2.92307	2.96363	2.96147	3.80905	2.3633	3.28665	2.17044	3.50612	1.21862	2.34877	4.18137	#N/A	3.75185	3.01228	#N/A	#N/A	#N/A	#N/A	#N/A	#N/A	#N/A	#N/A	#N/A	#N/A	#N/A	#N/A	26	ENSG00000187608	ISG15	protein_coding	ISG15 ubiquitin like modifier [Source:HGNC Symbol;Acc:HGNC:4053]
RAB34	2.0462	#N/A	1.4763	#N/A	1.16097	#N/A	#N/A	1.18685	2.39642	2.73604	2.4132	#N/A	#N/A	#N/A	#N/A	#N/A	#N/A	#N/A	#N/A	#N/A	#N/A	#N/A	#N/A	#N/A	#N/A	#N/A	1.30199	#N/A	#N/A	#N/A	#N/A	#N/A	#N/A	#N/A	9.33117	3.60029	7.38054	9.66657	6.46418	9.70245	10.4077	8.12204	12.3256	8.42977	7.7355	5.86517	10.3571	9.97604	1.76503	6.9141	10.0917	#N/A	#N/A	#N/A	#N/A	#N/A	#N/A	#N/A	#N/A	#N/A	#N/A	4.2855	#N/A	26	ENSG00000109113	RAB34	protein_coding	RAB34, member RAS oncogene family [Source:HGNC Symbol;Acc:HGNC:16519]
KIF25	0.148678	#N/A	#N/A	#N/A	#N/A	#N/A	#N/A	#N/A	#N/A	#N/A	#N/A	#N/A	#N/A	1.01977	0.476846	0.273931	#N/A	0.231214	#N/A	#N/A	#N/A	#N/A	0.496884	#N/A	#N/A	0.170657	#N/A	#N/A	#N/A	#N/A	1.05366	#N/A	0.268088	0.212285	0.662895	#N/A	1.02302	0.766656	4.0203	3.61332	0.478074	0.394881	7.27645	0.509499	0.443479	0.288593	4.96134	0.667226	#N/A	3.33002	4.88067	#N/A	#N/A	#N/A	#N/A	#N/A	#N/A	#N/A	#N/A	#N/A	#N/A	0.184837	#N/A	26	ENSG00000125337	KIF25	protein_coding	kinesin family member 25 [Source:HGNC Symbol;Acc:HGNC:6390]
NBPF15	1.32179	#N/A	#N/A	#N/A	#N/A	#N/A	#N/A	0.864477	#N/A	1.46261	#N/A	#N/A	#N/A	#N/A	#N/A	#N/A	#N/A	#N/A	#N/A	#N/A	#N/A	#N/A	#N/A	#N/A	#N/A	1.53571	0.86254	1.34854	1.89409	#N/A	#N/A	#N/A	#N/A	#N/A	3.87139	2.94105	2.95444	3.78747	2.71754	3.71542	4.59291	4.88043	2.4016	2.4361	2.29214	3.96591	2.29836	2.64542	3.53055	1.96968	4.1997	#N/A	#N/A	#N/A	#N/A	#N/A	#N/A	#N/A	#N/A	#N/A	0.646024	#N/A	1.754	26	ENSG00000266338	NBPF15	protein_coding	NBPF member 15 [Source:HGNC Symbol;Acc:HGNC:28791]
DLG4	1.962	#N/A	2.70041	1.47533	1.18653	3.55473	1.6546	#N/A	1.44299	0.948541	1.11233	#N/A	#N/A	#N/A	#N/A	#N/A	#N/A	#N/A	#N/A	#N/A	#N/A	#N/A	#N/A	#N/A	#N/A	#N/A	#N/A	#N/A	#N/A	#N/A	#N/A	#N/A	#N/A	#N/A	2.34446	#N/A	1.14132	1.79918	1.87283	1.65676	1.5861	1.96727	1.66317	2.48403	2.47081	1.60295	1.29053	1.41697	#N/A	1.64726	1.34851	#N/A	#N/A	#N/A	#N/A	#N/A	#N/A	#N/A	#N/A	#N/A	#N/A	3.2121	1.83836	26	ENSG00000132535	DLG4	protein_coding	discs large MAGUK scaffold protein 4 [Source:HGNC Symbol;Acc:HGNC:2903]
HOPX	1.27838	#N/A	4.26586	3.70487	2.03215	3.73872	1.87445	2.50185	1.29728	#N/A	0.958844	1.06662	#N/A	5.56073	5.50113	3.47315	1.93325	3.92183	1.89677	0.663483	1.23961	2.27896	#N/A	0.80961	#N/A	#N/A	1.77384	3.10394	2.59824	#N/A	3.89414	0.837561	2.8457	#N/A	#N/A	#N/A	#N/A	#N/A	#N/A	#N/A	#N/A	#N/A	#N/A	#N/A	#N/A	#N/A	#N/A	#N/A	#N/A	#N/A	#N/A	#N/A	#N/A	#N/A	#N/A	#N/A	#N/A	#N/A	#N/A	#N/A	#N/A	#N/A	#N/A	26	ENSG00000171476	HOPX	protein_coding	HOP homeobox [Source:HGNC Symbol;Acc:HGNC:24961]
NAAA	1.28105	#N/A	1.27243	1.2209	1.1432	1.09825	#N/A	0.725905	0.945963	1.0349	1.92062	1.45186	#N/A	#N/A	#N/A	#N/A	#N/A	#N/A	#N/A	#N/A	#N/A	#N/A	#N/A	#N/A	#N/A	#N/A	#N/A	#N/A	#N/A	#N/A	#N/A	#N/A	#N/A	#N/A	1.47239	1.14585	1.37401	1.55707	1.32408	1.54553	1.44207	1.8775	1.19469	1.18314	1.57844	1.72194	1.19077	1.38971	#N/A	1.15062	1.57747	#N/A	#N/A	#N/A	#N/A	#N/A	#N/A	#N/A	#N/A	#N/A	#N/A	#N/A	#N/A	26	ENSG00000138744	NAAA	protein_coding	N-acylethanolamine acid amidase [Source:HGNC Symbol;Acc:HGNC:736]
PIF1	0.835119	#N/A	2.47846	2.29259	1.53572	#N/A	0.796117	2.42956	0.727277	1.77381	#N/A	#N/A	#N/A	#N/A	#N/A	#N/A	#N/A	#N/A	#N/A	#N/A	#N/A	#N/A	#N/A	#N/A	#N/A	#N/A	2.69579	#N/A	#N/A	#N/A	#N/A	#N/A	#N/A	#N/A	1.84477	0.778088	1.70118	1.95019	2.44551	2.21357	2.04692	1.35417	2.11541	1.95988	2.04321	1.87997	1.39717	2.04838	#N/A	1.6297	1.66386	#N/A	0.731483	#N/A	#N/A	#N/A	#N/A	#N/A	#N/A	#N/A	#N/A	#N/A	#N/A	26	ENSG00000140451	PIF1	protein_coding	PIF1 5'-to-3' DNA helicase [Source:HGNC Symbol;Acc:HGNC:26220]
FAR1	0.691294	#N/A	#N/A	#N/A	#N/A	#N/A	#N/A	#N/A	#N/A	0.669559	0.695044	#N/A	#N/A	0.219467	#N/A	#N/A	#N/A	#N/A	#N/A	#N/A	#N/A	#N/A	0.299211	#N/A	#N/A	#N/A	#N/A	#N/A	#N/A	#N/A	0.342804	#N/A	0.403924	0.822611	0.827365	0.936952	0.908627	0.83613	0.839378	0.934454	0.794264	1.20593	0.677769	0.897945	0.863087	1.16428	0.812882	0.910171	1.91855	0.803967	0.811118	#N/A	#N/A	#N/A	#N/A	#N/A	#N/A	#N/A	#N/A	#N/A	#N/A	0.779271	#N/A	26	ENSG00000197601	FAR1	protein_coding	fatty acyl-CoA reductase 1 [Source:HGNC Symbol;Acc:HGNC:26222]
STAG1	0.465053	0.837067	#N/A	#N/A	#N/A	0.578234	0.483379	#N/A	#N/A	0.254531	0.511884	#N/A	#N/A	#N/A	#N/A	#N/A	#N/A	#N/A	#N/A	0.71738	#N/A	#N/A	#N/A	#N/A	#N/A	0.395098	#N/A	0.339158	0.564544	0.759852	#N/A	#N/A	#N/A	#N/A	0.489417	0.596381	#N/A	0.398485	0.16389	0.333935	0.388711	0.819707	#N/A	0.225975	#N/A	0.682808	0.15649	0.31271	0.96033	#N/A	0.354846	#N/A	#N/A	#N/A	#N/A	#N/A	#N/A	#N/A	#N/A	#N/A	#N/A	0.710165	0.643982	26	ENSG00000118007	STAG1	protein_coding	stromal antigen 1 [Source:HGNC Symbol;Acc:HGNC:11354]
FAM151B-DT	0.77827	#N/A	0.676321	0.700728	0.682075	0.784924	0.940187	0.997374	1.28776	#N/A	1.45986	#N/A	0.687111	0.215124	0.77727	0.757993	#N/A	0.473572	0.759198	#N/A	1.25961	0.846726	0.472709	0.775079	0.652354	#N/A	0.404079	#N/A	#N/A	#N/A	0.41729	#N/A	#N/A	#N/A	#N/A	#N/A	0.256555	#N/A	#N/A	#N/A	#N/A	#N/A	#N/A	#N/A	#N/A	#N/A	#N/A	#N/A	#N/A	#N/A	#N/A	#N/A	#N/A	#N/A	#N/A	#N/A	2.34318	#N/A	#N/A	#N/A	#N/A	1.48798	2.41707	26	ENSG00000249042	FAM151B-DT	lncRNA	FAM151B divergent transcript [Source:HGNC Symbol;Acc:HGNC:55578]
YTHDC1#083896	0.823216	#N/A	#N/A	#N/A	0.472497	#N/A	#N/A	0.418209	0.667532	0.509839	1.01671	#N/A	#N/A	#N/A	#N/A	0.37136	#N/A	#N/A	#N/A	#N/A	#N/A	#N/A	0.439571	#N/A	#N/A	#N/A	0.403895	#N/A	0.680877	#N/A	#N/A	#N/A	#N/A	#N/A	0.601338	#N/A	0.741131	0.557265	0.692765	0.580424	0.456241	0.750093	0.525461	0.78205	0.625063	0.746471	0.581308	0.754246	1.0151	0.700593	0.443652	#N/A	#N/A	#N/A	#N/A	#N/A	#N/A	#N/A	#N/A	#N/A	#N/A	#N/A	#N/A	26	ENSG00000083896	YTHDC1	protein_coding	YTH domain containing 1 [Source:HGNC Symbol;Acc:HGNC:30626]
DYNLL1	0.902646	#N/A	#N/A	#N/A	#N/A	#N/A	#N/A	#N/A	#N/A	0.621246	#N/A	#N/A	#N/A	#N/A	#N/A	#N/A	#N/A	#N/A	#N/A	#N/A	1.2468	#N/A	#N/A	1.17318	#N/A	0.961579	0.92924	0.895142	1.12285	#N/A	#N/A	#N/A	#N/A	#N/A	1.25094	3.23945	2.25504	1.45677	1.74023	1.59893	1.42343	1.88956	1.04492	1.13755	1.37179	1.3095	0.917205	1.27361	0.951912	1.19302	1.33248	#N/A	#N/A	#N/A	#N/A	#N/A	#N/A	#N/A	#N/A	#N/A	#N/A	0.811719	#N/A	26	ENSG00000088986	DYNLL1	protein_coding	dynein light chain LC8-type 1 [Source:HGNC Symbol;Acc:HGNC:15476]
PES1	1.23681	#N/A	#N/A	#N/A	#N/A	#N/A	#N/A	#N/A	#N/A	0.818243	#N/A	#N/A	#N/A	0.871736	0.91101	#N/A	#N/A	1.92482	#N/A	#N/A	#N/A	2.27174	1.04429	#N/A	#N/A	#N/A	#N/A	#N/A	#N/A	#N/A	0.814735	#N/A	1.32981	#N/A	2.28784	#N/A	2.44698	2.70969	2.75265	2.81703	3.06329	1.84229	2.40973	2.49142	1.91885	2.34677	1.98859	2.13342	2.71949	2.12226	3.14265	#N/A	#N/A	#N/A	#N/A	#N/A	#N/A	#N/A	#N/A	#N/A	#N/A	1.34363	#N/A	26	ENSG00000100029	PES1	protein_coding	pescadillo ribosomal biogenesis factor 1 [Source:HGNC Symbol;Acc:HGNC:8848]
ZFAND2B	1.39979	#N/A	0.625764	#N/A	1.26941	#N/A	1.96886	#N/A	#N/A	#N/A	#N/A	1.80913	#N/A	#N/A	#N/A	0.841422	#N/A	#N/A	1.56979	#N/A	#N/A	#N/A	#N/A	#N/A	#N/A	#N/A	1.30784	#N/A	1.26692	#N/A	1.16748	#N/A	0.94895	#N/A	0.847122	#N/A	1.19598	0.809724	0.554819	0.641826	0.814003	1.13786	0.511357	1.16211	0.815453	0.8834	0.584596	0.647759	#N/A	0.610106	0.574725	#N/A	#N/A	#N/A	#N/A	#N/A	#N/A	#N/A	#N/A	#N/A	#N/A	#N/A	#N/A	26	ENSG00000158552	ZFAND2B	protein_coding	zinc finger AN1-type containing 2B [Source:HGNC Symbol;Acc:HGNC:25206]
CASP3	1.17636	#N/A	#N/A	#N/A	#N/A	#N/A	#N/A	#N/A	#N/A	#N/A	#N/A	#N/A	#N/A	0.751288	0.565602	0.628933	1.08824	0.934517	#N/A	#N/A	#N/A	#N/A	0.879842	#N/A	#N/A	#N/A	1.00399	1.35866	#N/A	#N/A	1.07413	#N/A	1.35226	#N/A	0.757452	#N/A	0.661481	0.673641	0.775834	0.718737	0.580302	1.08231	0.586741	0.561535	0.632841	0.987215	0.441404	0.689343	#N/A	0.711638	0.375112	#N/A	#N/A	#N/A	#N/A	#N/A	#N/A	#N/A	#N/A	#N/A	#N/A	#N/A	#N/A	26	ENSG00000164305	CASP3	protein_coding	caspase 3 [Source:HGNC Symbol;Acc:HGNC:1504]
LINC01600	1.51222	#N/A	2.76872	1.58178	2.44905	3.03042	1.6021	1.39267	#N/A	1.23168	#N/A	1.29614	#N/A	#N/A	2.11408	#N/A	#N/A	#N/A	#N/A	#N/A	#N/A	#N/A	#N/A	#N/A	#N/A	#N/A	4.38052	1.94032	3.08658	#N/A	0.728165	#N/A	#N/A	#N/A	1.09819	#N/A	#N/A	0.517295	0.669694	0.831882	0.917415	0.781542	0.685693	0.941469	1.12806	#N/A	#N/A	#N/A	#N/A	0.537905	1.6542	#N/A	#N/A	#N/A	#N/A	#N/A	#N/A	#N/A	#N/A	#N/A	#N/A	#N/A	1.14142	26	ENSG00000164385	LINC01600	lncRNA	long intergenic non-protein coding RNA 1600 [Source:HGNC Symbol;Acc:HGNC:21600]
MRPL21	0.0817988	#N/A	0.102571	#N/A	0.115232	0.111461	#N/A	0.127531	#N/A	#N/A	#N/A	#N/A	0.0665918	0.14132	0.0839982	0.0732504	#N/A	0.105256	#N/A	#N/A	#N/A	#N/A	#N/A	#N/A	#N/A	#N/A	0.0967314	0.115242	0.113654	#N/A	0.15288	#N/A	#N/A	#N/A	#N/A	0.0904779	0.198029	0.00717317	#N/A	#N/A	#N/A	0.0476408	0.34631	#N/A	0.0839328	0.0953375	0.306753	0.0699809	0.0749004	0.14158	#N/A	#N/A	#N/A	#N/A	#N/A	#N/A	#N/A	#N/A	#N/A	#N/A	#N/A	0.0800796	#N/A	26	ENSG00000197345	MRPL21	protein_coding	mitochondrial ribosomal protein L21 [Source:HGNC Symbol;Acc:HGNC:14479]
DNAJC13	0.667632	#N/A	0.273002	#N/A	#N/A	#N/A	0.68296	0.489752	1.12333	0.510794	0.982812	#N/A	#N/A	#N/A	#N/A	#N/A	#N/A	#N/A	#N/A	#N/A	#N/A	#N/A	0.365077	#N/A	#N/A	#N/A	#N/A	#N/A	#N/A	#N/A	#N/A	#N/A	#N/A	#N/A	0.49529	#N/A	0.479517	0.439759	0.596669	0.531071	0.400823	0.680076	0.352825	0.503294	0.48487	0.617753	0.365265	0.53878	1.00053	0.42325	0.492517	#N/A	#N/A	#N/A	#N/A	#N/A	2.86434	#N/A	#N/A	#N/A	#N/A	#N/A	0.919097	26	ENSG00000138246	DNAJC13	protein_coding	DnaJ heat shock protein family (Hsp40) member C13 [Source:HGNC Symbol;Acc:HGNC:30343]
EGFR	#N/A	7.51823	#N/A	#N/A	#N/A	0.675653	0.748921	1.36963	0.516391	0.493517	#N/A	#N/A	#N/A	#N/A	#N/A	#N/A	#N/A	#N/A	#N/A	#N/A	#N/A	#N/A	#N/A	#N/A	#N/A	1.34787	4.18521	3.50943	3.88342	4.4101	#N/A	#N/A	#N/A	#N/A	2.52247	1.38188	0.979889	2.53262	0.308262	2.2702	3.871	4.33269	#N/A	0.55583	#N/A	1.76986	#N/A	0.671822	0.591784	#N/A	3.42059	#N/A	#N/A	#N/A	#N/A	#N/A	#N/A	#N/A	#N/A	#N/A	#N/A	3.83921	4.60925	26	ENSG00000146648	EGFR	protein_coding	epidermal growth factor receptor [Source:HGNC Symbol;Acc:HGNC:3236]
PER3	#N/A	3.11778	0.549056	0.728526	0.609273	0.997342	0.775182	0.562258	1.23634	0.45664	2.3683	0.71204	#N/A	#N/A	0.741717	0.40499	#N/A	#N/A	#N/A	#N/A	#N/A	#N/A	#N/A	#N/A	#N/A	#N/A	#N/A	0.80321	2.28652	#N/A	0.875842	0.614637	0.621292	#N/A	#N/A	#N/A	#N/A	#N/A	#N/A	#N/A	#N/A	0.626803	#N/A	#N/A	#N/A	0.636127	#N/A	0.402581	1.20532	#N/A	0.361588	#N/A	#N/A	0.496655	#N/A	#N/A	#N/A	#N/A	#N/A	#N/A	#N/A	2.45483	2.06151	26	ENSG00000049246	PER3	protein_coding	period circadian regulator 3 [Source:HGNC Symbol;Acc:HGNC:8847]
COL15A1	#N/A	4.25715	#N/A	#N/A	#N/A	#N/A	#N/A	#N/A	#N/A	#N/A	#N/A	#N/A	#N/A	#N/A	#N/A	#N/A	#N/A	#N/A	#N/A	#N/A	#N/A	#N/A	#N/A	#N/A	#N/A	2.13369	3.41422	2.42551	4.35784	#N/A	#N/A	#N/A	#N/A	#N/A	6.41966	5.80471	5.32458	8.17991	5.75599	5.70445	7.65684	6.08861	7.56295	5.83439	7.04836	5.10455	6.14216	7.76149	2.56219	6.99068	6.07241	#N/A	0.718886	#N/A	#N/A	#N/A	#N/A	#N/A	#N/A	#N/A	0.591334	3.33707	2.47495	26	ENSG00000204291	COL15A1	protein_coding	collagen type XV alpha 1 chain [Source:HGNC Symbol;Acc:HGNC:2192]
PTPN21	#N/A	4.62642	#N/A	#N/A	#N/A	#N/A	#N/A	0.574498	#N/A	#N/A	#N/A	#N/A	#N/A	#N/A	#N/A	#N/A	#N/A	#N/A	#N/A	#N/A	#N/A	#N/A	#N/A	#N/A	#N/A	1.46213	2.61334	1.89701	3.25095	1.66743	#N/A	#N/A	#N/A	#N/A	0.887192	1.23963	0.691219	0.680977	0.596348	0.693349	0.733723	1.17199	0.573998	0.560636	0.386934	1.22075	0.55649	0.766249	1.13298	0.522732	0.329888	#N/A	#N/A	#N/A	#N/A	#N/A	#N/A	#N/A	#N/A	#N/A	#N/A	4.68236	3.18811	26	ENSG00000070778	PTPN21	protein_coding	protein tyrosine phosphatase non-receptor type 21 [Source:HGNC Symbol;Acc:HGNC:9651]
FER	#N/A	1.57197	#N/A	#N/A	#N/A	#N/A	#N/A	#N/A	#N/A	0.940142	#N/A	#N/A	#N/A	#N/A	#N/A	#N/A	#N/A	#N/A	#N/A	#N/A	#N/A	#N/A	#N/A	#N/A	#N/A	#N/A	#N/A	#N/A	0.681279	#N/A	0.287257	#N/A	0.396766	0.554462	1.88898	1.92928	1.67855	1.72712	1.70993	1.87228	1.76106	2.00669	1.47377	1.76076	1.74542	2.26679	1.51974	1.66175	1.05397	1.62485	1.79695	#N/A	#N/A	#N/A	#N/A	#N/A	#N/A	#N/A	#N/A	#N/A	0.452067	2.2057	2.20606	26	ENSG00000151422	FER	protein_coding	FER tyrosine kinase [Source:HGNC Symbol;Acc:HGNC:3655]
PDLIM7	#N/A	1.04867	4.08995	3.11245	2.21146	2.16808	1.86099	#N/A	1.50958	#N/A	2.14318	#N/A	#N/A	4.02635	1.21613	1.5752	#N/A	3.50804	0.617126	0.576935	1.86539	0.720591	#N/A	2.53447	#N/A	#N/A	3.41567	3.13959	3.2613	1.76683	2.22846	1.10404	0.993729	#N/A	#N/A	#N/A	#N/A	#N/A	#N/A	#N/A	#N/A	#N/A	#N/A	#N/A	#N/A	#N/A	#N/A	#N/A	#N/A	#N/A	#N/A	#N/A	#N/A	#N/A	#N/A	#N/A	#N/A	#N/A	#N/A	#N/A	#N/A	3.34626	3.98744	26	ENSG00000196923	PDLIM7	protein_coding	PDZ and LIM domain 7 [Source:HGNC Symbol;Acc:HGNC:22958]
USP47	#N/A	1.50393	0.889251	0.711072	0.954862	1.52897	0.78691	0.655187	1.5972	#N/A	1.78296	0.725126	0.366949	0.30582	0.395285	0.213235	#N/A	0.301321	#N/A	0.90206	#N/A	0.673683	#N/A	#N/A	#N/A	#N/A	0.908755	0.921481	1.22657	#N/A	#N/A	#N/A	0.259768	#N/A	#N/A	#N/A	#N/A	#N/A	#N/A	#N/A	#N/A	#N/A	#N/A	#N/A	#N/A	#N/A	#N/A	#N/A	0.731629	#N/A	#N/A	#N/A	#N/A	#N/A	#N/A	#N/A	0.830323	0.512217	#N/A	#N/A	#N/A	0.516656	0.498264	26	ENSG00000170242	USP47	protein_coding	ubiquitin specific peptidase 47 [Source:HGNC Symbol;Acc:HGNC:20076]
TIAM2	#N/A	1.57257	0.868975	0.446072	1.1258	1.5107	0.871712	0.658475	0.796381	#N/A	0.917808	#N/A	0.316663	0.406391	0.459488	0.325038	0.662893	0.615344	#N/A	#N/A	0.723185	0.576393	#N/A	0.839267	#N/A	#N/A	0.778154	0.909158	1.20673	#N/A	0.272278	#N/A	0.35641	#N/A	#N/A	#N/A	#N/A	#N/A	#N/A	#N/A	#N/A	#N/A	#N/A	#N/A	#N/A	#N/A	#N/A	#N/A	#N/A	#N/A	#N/A	#N/A	#N/A	#N/A	0.448325	#N/A	#N/A	#N/A	#N/A	#N/A	#N/A	1.05679	0.748538	26	ENSG00000146426	TIAM2	protein_coding	TIAM Rac1 associated GEF 2 [Source:HGNC Symbol;Acc:HGNC:11806]
RFTN2	#N/A	2.50045	#N/A	0.588831	#N/A	#N/A	#N/A	#N/A	#N/A	1.54626	#N/A	#N/A	#N/A	#N/A	#N/A	#N/A	#N/A	#N/A	#N/A	#N/A	#N/A	#N/A	#N/A	#N/A	#N/A	3.15044	4.57242	3.37408	3.6914	#N/A	#N/A	#N/A	#N/A	#N/A	5.05378	6.01464	3.88	5.36011	5.02427	4.71195	4.65498	2.84513	5.1425	5.03911	4.85288	2.82635	4.60823	5.17483	#N/A	4.71765	4.14984	#N/A	#N/A	#N/A	#N/A	#N/A	#N/A	#N/A	#N/A	#N/A	0.793343	2.72183	3.73614	26	ENSG00000162944	RFTN2	protein_coding	raftlin family member 2 [Source:HGNC Symbol;Acc:HGNC:26402]
LUZP1	#N/A	2.14862	#N/A	#N/A	#N/A	#N/A	#N/A	#N/A	#N/A	0.356598	#N/A	#N/A	#N/A	0.522439	#N/A	0.770129	#N/A	0.607088	#N/A	#N/A	0.82929	#N/A	0.697526	#N/A	#N/A	#N/A	#N/A	#N/A	#N/A	#N/A	0.414987	#N/A	#N/A	0.852311	1.59625	1.77578	1.94312	1.85622	2.16333	2.1816	1.82372	1.47209	1.67011	1.76048	1.74739	0.986537	0.955048	1.42613	0.588594	1.6888	2.1015	#N/A	#N/A	#N/A	#N/A	#N/A	#N/A	#N/A	#N/A	#N/A	#N/A	#N/A	#N/A	26	ENSG00000169641	LUZP1	protein_coding	leucine zipper protein 1 [Source:HGNC Symbol;Acc:HGNC:14985]
AZI2	#N/A	2.3779	1.4301	0.990607	1.12923	1.39052	1.52384	1.13799	1.49103	#N/A	2.11392	1.51354	#N/A	#N/A	#N/A	#N/A	#N/A	#N/A	#N/A	#N/A	#N/A	#N/A	#N/A	#N/A	#N/A	#N/A	1.14782	1.77987	1.20175	1.80565	#N/A	#N/A	#N/A	#N/A	0.344839	#N/A	0.516974	0.319706	#N/A	#N/A	#N/A	0.526178	#N/A	0.328	0.398156	0.723373	0.23296	0.365865	0.983713	0.497588	#N/A	#N/A	#N/A	#N/A	#N/A	#N/A	#N/A	#N/A	#N/A	#N/A	#N/A	0.812794	#N/A	26	ENSG00000163512	AZI2	protein_coding	5-azacytidine induced 2 [Source:HGNC Symbol;Acc:HGNC:24002]
FAM184A	#N/A	2.54317	#N/A	1.03417	#N/A	#N/A	#N/A	#N/A	#N/A	1.39229	#N/A	#N/A	#N/A	#N/A	#N/A	#N/A	#N/A	#N/A	#N/A	#N/A	#N/A	#N/A	#N/A	#N/A	#N/A	2.53253	6.51121	2.33654	3.12321	#N/A	#N/A	#N/A	#N/A	#N/A	5.61761	4.48099	4.34996	5.67786	4.37661	3.90561	5.67914	5.32004	5.07394	4.40172	5.46217	4.2983	4.97907	6.03568	2.37618	4.56979	4.54454	#N/A	#N/A	#N/A	#N/A	#N/A	#N/A	#N/A	#N/A	#N/A	#N/A	1.12752	2.63441	26	ENSG00000111879	FAM184A	protein_coding	family with sequence similarity 184 member A [Source:HGNC Symbol;Acc:HGNC:20991]
ZNF844	#N/A	2.57203	1.30415	1.6527	1.54423	1.17472	1.20675	0.995148	1.22979	#N/A	2.05297	#N/A	0.729977	0.586295	0.697625	0.955113	#N/A	1.23304	#N/A	#N/A	#N/A	#N/A	#N/A	#N/A	#N/A	#N/A	#N/A	0.963135	1.07929	#N/A	#N/A	#N/A	#N/A	#N/A	#N/A	#N/A	0.406557	#N/A	0.988466	#N/A	#N/A	#N/A	0.848777	0.475743	1.41143	0.965223	1.0167	0.62627	#N/A	1.39415	#N/A	#N/A	#N/A	#N/A	#N/A	#N/A	#N/A	#N/A	#N/A	#N/A	#N/A	1.0965	#N/A	26	ENSG00000223547	ZNF844	protein_coding	zinc finger protein 844 [Source:HGNC Symbol;Acc:HGNC:25932]
BBOF1	#N/A	2.44253	1.12092	1.801	1.54782	2.25975	#N/A	1.2199	#N/A	0.966324	3.38373	#N/A	#N/A	#N/A	#N/A	#N/A	#N/A	#N/A	#N/A	#N/A	#N/A	#N/A	#N/A	#N/A	#N/A	#N/A	2.85359	2.91807	3.14306	#N/A	#N/A	#N/A	#N/A	#N/A	#N/A	#N/A	0.441181	0.443293	0.668053	0.513307	#N/A	#N/A	0.714416	0.738384	1.11397	#N/A	0.514569	0.696686	#N/A	0.913949	0.436704	#N/A	#N/A	#N/A	#N/A	#N/A	#N/A	#N/A	1.08387	#N/A	1.03664	2.43684	1.84117	26	ENSG00000119636	BBOF1	protein_coding	basal body orientation factor 1 [Source:HGNC Symbol;Acc:HGNC:19855]
ACVR1B	#N/A	1.81307	#N/A	0.671233	#N/A	#N/A	#N/A	#N/A	#N/A	0.532258	#N/A	#N/A	#N/A	#N/A	#N/A	#N/A	#N/A	#N/A	#N/A	#N/A	#N/A	#N/A	0.511698	#N/A	#N/A	1.14647	1.23073	1.58014	#N/A	#N/A	0.447513	#N/A	0.968673	#N/A	0.742033	1.19251	0.46166	0.723162	#N/A	0.623133	0.673823	1.13869	0.311209	0.514924	0.406252	0.771854	0.325506	0.588527	1.26355	#N/A	0.881895	#N/A	#N/A	#N/A	#N/A	#N/A	#N/A	#N/A	#N/A	#N/A	#N/A	2.1616	1.24862	26	ENSG00000135503	ACVR1B	protein_coding	activin A receptor type 1B [Source:HGNC Symbol;Acc:HGNC:172]
GOLGA2	#N/A	1.99871	1.11449	#N/A	1.03357	#N/A	#N/A	#N/A	1.04903	0.543905	2.41987	#N/A	#N/A	#N/A	#N/A	#N/A	#N/A	#N/A	#N/A	#N/A	#N/A	#N/A	#N/A	#N/A	#N/A	#N/A	0.876423	#N/A	1.26094	#N/A	#N/A	#N/A	#N/A	#N/A	0.895651	#N/A	1.26796	0.87816	1.4971	1.07182	0.699429	1.06135	0.980415	0.952175	1.05836	1.2814	0.879488	0.954116	1.2365	1.33339	0.719617	#N/A	#N/A	#N/A	#N/A	#N/A	#N/A	#N/A	#N/A	#N/A	#N/A	0.946644	1.6753	26	ENSG00000167110	GOLGA2	protein_coding	golgin A2 [Source:HGNC Symbol;Acc:HGNC:4425]
ACOX2	#N/A	2.04981	0.706525	1.35229	1.26386	1.17289	#N/A	1.07787	#N/A	1.56317	1.53684	#N/A	#N/A	#N/A	#N/A	#N/A	#N/A	#N/A	#N/A	#N/A	#N/A	#N/A	#N/A	#N/A	#N/A	1.30214	1.9508	2.87988	1.82555	#N/A	#N/A	#N/A	#N/A	#N/A	1.41008	#N/A	1.17738	0.760156	2.16602	0.535723	#N/A	#N/A	3.00936	2.6344	3.71408	1.28775	3.0342	1.87905	#N/A	3.62926	#N/A	#N/A	#N/A	#N/A	#N/A	#N/A	#N/A	#N/A	#N/A	#N/A	#N/A	3.36751	3.70514	26	ENSG00000168306	ACOX2	protein_coding	acyl-CoA oxidase 2 [Source:HGNC Symbol;Acc:HGNC:120]
SRSF5	#N/A	0.782439	0.760841	0.632369	0.757909	0.785413	1.08063	0.435156	1.2014	0.221871	1.38661	#N/A	0.394847	#N/A	0.424742	#N/A	#N/A	#N/A	#N/A	1.09416	#N/A	#N/A	#N/A	0.624901	#N/A	#N/A	1.29287	0.824638	1.08242	#N/A	#N/A	#N/A	#N/A	0.37088	0.172552	#N/A	0.241859	#N/A	#N/A	#N/A	#N/A	0.491702	#N/A	#N/A	#N/A	0.367291	#N/A	#N/A	1.36276	#N/A	#N/A	#N/A	#N/A	#N/A	#N/A	#N/A	0.754006	#N/A	#N/A	#N/A	#N/A	0.832335	1.30458	26	ENSG00000100650	SRSF5	protein_coding	serine and arginine rich splicing factor 5 [Source:HGNC Symbol;Acc:HGNC:10787]
ARF3	#N/A	1.85839	#N/A	#N/A	#N/A	#N/A	1.18654	#N/A	#N/A	1.38124	#N/A	#N/A	#N/A	0.561323	#N/A	#N/A	#N/A	0.944644	#N/A	#N/A	#N/A	1.32803	#N/A	1.59941	#N/A	#N/A	#N/A	#N/A	#N/A	#N/A	0.697521	#N/A	1.87602	#N/A	2.80728	3.14821	2.78318	2.72363	3.03327	2.83632	2.89851	2.79784	2.67567	2.47917	2.66574	2.55202	2.08149	2.14583	1.67031	2.7202	2.77332	#N/A	#N/A	#N/A	#N/A	#N/A	#N/A	#N/A	#N/A	#N/A	#N/A	#N/A	#N/A	26	ENSG00000134287	ARF3	protein_coding	ADP ribosylation factor 3 [Source:HGNC Symbol;Acc:HGNC:654]
TLR4	#N/A	1.61621	#N/A	#N/A	#N/A	#N/A	#N/A	#N/A	#N/A	1.84579	#N/A	1.79535	#N/A	#N/A	#N/A	#N/A	#N/A	#N/A	#N/A	#N/A	#N/A	#N/A	0.952343	#N/A	#N/A	#N/A	#N/A	#N/A	#N/A	#N/A	1.36477	#N/A	#N/A	1.34749	7.40211	3.36057	9.53809	7.73646	6.6813	6.72493	10.4924	5.28439	7.3736	6.51067	7.78725	4.0447	6.25188	7.26478	3.20189	5.9857	5.22666	#N/A	1.79764	#N/A	#N/A	#N/A	#N/A	#N/A	#N/A	#N/A	#N/A	1.9369	3.13942	26	ENSG00000136869	TLR4	protein_coding	toll like receptor 4 [Source:HGNC Symbol;Acc:HGNC:11850]
#240499	#N/A	1.33677	#N/A	#N/A	#N/A	#N/A	#N/A	#N/A	#N/A	#N/A	#N/A	#N/A	#N/A	#N/A	#N/A	#N/A	#N/A	#N/A	#N/A	1.77329	#N/A	#N/A	#N/A	#N/A	#N/A	3.36795	2.69876	2.92616	4.76344	#N/A	#N/A	#N/A	#N/A	#N/A	6.3013	4.28541	5.67532	6.03535	5.35546	6.1349	8.11616	4.54094	6.3107	4.43373	7.8065	6.08554	5.1645	6.64781	2.1002	5.54388	6.04371	#N/A	0.714737	#N/A	#N/A	#N/A	#N/A	#N/A	#N/A	#N/A	#N/A	4.28621	2.76446	26	ENSG00000240499		lncRNA	novel transcript, antisense to CADPS2
CCDC91	#N/A	#N/A	0.741095	0.433128	0.897339	1.08807	0.880401	1.05631	1.38072	0.310057	1.27174	0.794892	0.405784	0.241893	0.523033	#N/A	#N/A	#N/A	0.580203	0.957276	0.618353	0.559548	#N/A	#N/A	#N/A	#N/A	#N/A	#N/A	#N/A	#N/A	#N/A	#N/A	0.487783	#N/A	#N/A	0.807001	0.168753	#N/A	0.450068	#N/A	#N/A	#N/A	0.25958	0.338715	0.381976	#N/A	#N/A	0.18446	#N/A	0.488969	#N/A	#N/A	#N/A	#N/A	#N/A	#N/A	#N/A	#N/A	#N/A	#N/A	#N/A	#N/A	#N/A	26	ENSG00000123106	CCDC91	protein_coding	coiled-coil domain containing 91 [Source:HGNC Symbol;Acc:HGNC:24855]
NOTCH2	#N/A	#N/A	3.6482	1.98743	3.40011	4.00848	2.19516	2.60064	3.02809	0.670575	2.0538	#N/A	#N/A	#N/A	#N/A	#N/A	#N/A	#N/A	#N/A	#N/A	#N/A	#N/A	#N/A	#N/A	#N/A	#N/A	#N/A	#N/A	#N/A	#N/A	#N/A	#N/A	#N/A	#N/A	1.07306	1.17256	1.30611	1.1818	1.17557	1.22044	1.07229	1.34247	0.934291	1.32175	0.986204	1.48025	1.09646	1.09691	1.36271	0.836663	0.955415	#N/A	#N/A	#N/A	#N/A	#N/A	#N/A	#N/A	#N/A	#N/A	#N/A	#N/A	#N/A	26	ENSG00000134250	NOTCH2	protein_coding	notch receptor 2 [Source:HGNC Symbol;Acc:HGNC:7882]
UBA6-DT	#N/A	#N/A	1.34173	0.977872	1.74961	2.3702	1.83283	1.65393	1.87817	0.370362	#N/A	#N/A	#N/A	0.347457	#N/A	#N/A	#N/A	#N/A	#N/A	1.06688	#N/A	#N/A	#N/A	#N/A	#N/A	#N/A	1.31863	0.948066	1.3668	3.25878	#N/A	#N/A	#N/A	#N/A	0.405979	0.939389	#N/A	#N/A	0.469009	0.359157	#N/A	#N/A	0.400996	0.485917	0.391674	0.869673	#N/A	0.347651	#N/A	0.600862	#N/A	#N/A	#N/A	#N/A	#N/A	#N/A	1.55392	#N/A	#N/A	#N/A	#N/A	0.831055	#N/A	26	ENSG00000248049	UBA6-DT	lncRNA	UBA6 divergent transcript [Source:HGNC Symbol;Acc:HGNC:49083]
MFSD4B	#N/A	#N/A	1.04598	1.08697	1.33548	1.47871	1.14409	0.852283	1.48239	#N/A	2.09596	1.06088	0.68569	0.373009	0.907674	0.366229	0.551313	0.581969	1.0089	0.988931	#N/A	0.475828	#N/A	1.07147	#N/A	#N/A	0.33837	0.382683	0.910279	#N/A	#N/A	#N/A	#N/A	#N/A	#N/A	#N/A	#N/A	#N/A	#N/A	#N/A	#N/A	#N/A	#N/A	#N/A	#N/A	#N/A	#N/A	#N/A	#N/A	#N/A	#N/A	#N/A	#N/A	#N/A	#N/A	#N/A	1.33757	#N/A	0.519676	#N/A	#N/A	0.997688	1.0952	26	ENSG00000173214	MFSD4B	protein_coding	major facilitator superfamily domain containing 4B [Source:HGNC Symbol;Acc:HGNC:21053]
UST	#N/A	#N/A	4.46995	2.53574	3.79027	4.82649	2.85489	1.89795	3.07953	1.28015	1.68549	#N/A	#N/A	#N/A	#N/A	#N/A	#N/A	#N/A	#N/A	#N/A	#N/A	#N/A	#N/A	#N/A	#N/A	#N/A	#N/A	#N/A	#N/A	#N/A	#N/A	#N/A	#N/A	#N/A	1.26676	1.8147	1.50105	1.50961	2.69611	1.8329	1.28386	0.726921	3.35735	2.40557	3.36938	0.965585	2.58621	2.38446	#N/A	3.52595	1.18621	#N/A	1.36564	#N/A	#N/A	#N/A	#N/A	#N/A	#N/A	#N/A	#N/A	#N/A	#N/A	26	ENSG00000111962	UST	protein_coding	uronyl 2-sulfotransferase [Source:HGNC Symbol;Acc:HGNC:17223]
CCDC18	#N/A	#N/A	1.45698	1.41532	2.07405	1.81256	1.63285	1.5428	2.07834	0.47513	1.45812	1.45659	0.810507	#N/A	#N/A	#N/A	#N/A	#N/A	1.31887	0.953639	#N/A	#N/A	#N/A	0.849198	#N/A	#N/A	#N/A	#N/A	#N/A	#N/A	#N/A	#N/A	#N/A	#N/A	#N/A	#N/A	#N/A	#N/A	0.272353	#N/A	#N/A	#N/A	0.353353	#N/A	0.335573	0.456212	0.237478	0.412509	#N/A	0.417105	#N/A	#N/A	0.867738	0.819905	#N/A	#N/A	1.54264	#N/A	1.07661	2.0766	#N/A	#N/A	#N/A	26	ENSG00000122483	CCDC18	protein_coding	coiled-coil domain containing 18 [Source:HGNC Symbol;Acc:HGNC:30370]
RET	#N/A	#N/A	4.40829	0.839693	0.596365	0.581638	0.368761	0.682234	0.418587	1.89179	0.257509	#N/A	#N/A	#N/A	#N/A	#N/A	#N/A	#N/A	#N/A	#N/A	#N/A	#N/A	#N/A	#N/A	#N/A	#N/A	0.970484	#N/A	#N/A	#N/A	#N/A	#N/A	#N/A	#N/A	4.34861	0.502164	3.70771	6.71176	4.94712	4.006	5.6982	3.53826	5.88986	3.58785	4.60538	0.705762	4.4447	4.99402	#N/A	3.92962	4.0379	#N/A	#N/A	#N/A	#N/A	#N/A	#N/A	#N/A	#N/A	#N/A	#N/A	#N/A	#N/A	26	ENSG00000165731	RET	protein_coding	ret proto-oncogene [Source:HGNC Symbol;Acc:HGNC:9967]
PCBP3	#N/A	#N/A	1.66566	2.32842	1.29467	1.71898	#N/A	3.72824	#N/A	2.27613	#N/A	#N/A	#N/A	1.9609	1.46661	#N/A	#N/A	1.28937	#N/A	#N/A	#N/A	#N/A	#N/A	#N/A	#N/A	#N/A	#N/A	#N/A	#N/A	#N/A	#N/A	#N/A	1.05835	#N/A	3.77299	#N/A	2.59462	2.98883	2.73007	3.27244	4.00479	4.20633	3.31587	2.88824	4.07755	2.35913	3.32773	3.11421	#N/A	3.55377	3.27135	#N/A	#N/A	#N/A	#N/A	#N/A	#N/A	#N/A	0.453039	#N/A	#N/A	#N/A	#N/A	26	ENSG00000183570	PCBP3	protein_coding	poly(rC) binding protein 3 [Source:HGNC Symbol;Acc:HGNC:8651]
WASF3-AS1	#N/A	#N/A	3.99894	1.64701	3.13052	2.24793	#N/A	4.5377	#N/A	2.26117	#N/A	#N/A	#N/A	#N/A	#N/A	#N/A	#N/A	#N/A	#N/A	#N/A	#N/A	#N/A	#N/A	#N/A	#N/A	1.86547	4.22838	1.89098	1.38326	#N/A	#N/A	#N/A	#N/A	#N/A	1.91261	#N/A	1.96361	1.62444	1.67145	2.03216	1.84789	2.51107	1.51606	1.68906	1.58546	#N/A	1.56419	2.05871	#N/A	1.32663	2.07299	#N/A	#N/A	#N/A	#N/A	#N/A	#N/A	#N/A	#N/A	#N/A	#N/A	2.31402	1.22894	26	ENSG00000237001	WASF3-AS1	lncRNA	WASF3 antisense RNA 1 [Source:HGNC Symbol;Acc:HGNC:39841]
CCDC146	#N/A	#N/A	#N/A	0.694983	#N/A	0.579667	#N/A	1.07732	#N/A	0.923714	#N/A	#N/A	#N/A	#N/A	#N/A	#N/A	#N/A	#N/A	#N/A	#N/A	#N/A	#N/A	#N/A	#N/A	#N/A	1.06714	0.461051	#N/A	1.08557	#N/A	#N/A	#N/A	#N/A	#N/A	0.979777	0.833377	0.993422	1.00411	0.908847	1.06638	0.828303	0.700102	0.90201	1.01238	1.18725	0.920423	0.878451	1.05887	1.46967	1.00173	1.05247	#N/A	0.361428	#N/A	#N/A	#N/A	#N/A	#N/A	#N/A	#N/A	#N/A	1.3774	#N/A	26	ENSG00000135205	CCDC146	protein_coding	coiled-coil domain containing 146 [Source:HGNC Symbol;Acc:HGNC:29296]
TMEM41B	#N/A	#N/A	0.575311	0.517203	0.677824	0.982659	0.796323	0.832743	1.78826	#N/A	1.43234	0.843324	0.513421	0.403712	0.443093	0.56754	#N/A	0.846431	#N/A	#N/A	#N/A	#N/A	#N/A	#N/A	#N/A	#N/A	0.701396	1.00322	0.906628	#N/A	#N/A	#N/A	#N/A	#N/A	0.232135	#N/A	0.211938	#N/A	#N/A	#N/A	#N/A	0.377335	#N/A	0.242226	0.325168	#N/A	#N/A	0.291281	1.01082	0.253393	#N/A	#N/A	#N/A	#N/A	#N/A	#N/A	1.47913	#N/A	#N/A	#N/A	#N/A	#N/A	#N/A	26	ENSG00000166471	TMEM41B	protein_coding	transmembrane protein 41B [Source:HGNC Symbol;Acc:HGNC:28948]
OLFML2B	#N/A	#N/A	4.2728	1.96362	4.49468	3.99607	2.2091	2.16619	1.51854	#N/A	1.21334	#N/A	#N/A	#N/A	#N/A	#N/A	#N/A	#N/A	#N/A	#N/A	#N/A	#N/A	#N/A	#N/A	#N/A	#N/A	#N/A	#N/A	#N/A	#N/A	#N/A	#N/A	#N/A	#N/A	7.09419	2.74327	3.38533	6.00895	4.32997	3.79262	6.24473	5.23473	5.9009	5.4243	5.43052	3.79947	4.94063	5.87492	1.82066	4.23459	5.05875	#N/A	#N/A	#N/A	#N/A	#N/A	#N/A	#N/A	#N/A	#N/A	#N/A	1.34658	#N/A	26	ENSG00000162745	OLFML2B	protein_coding	olfactomedin like 2B [Source:HGNC Symbol;Acc:HGNC:24558]
SLC25A33	#N/A	#N/A	2.7682	1.4108	1.95969	2.23542	2.07387	1.07113	2.41728	#N/A	2.23027	#N/A	#N/A	1.62229	1.17709	1.1857	1.49242	1.47491	1.58439	1.15662	#N/A	#N/A	#N/A	#N/A	1.2774	#N/A	1.39844	1.42815	1.39143	3.21758	1.66189	1.50688	1.46449	#N/A	#N/A	#N/A	#N/A	#N/A	#N/A	#N/A	#N/A	#N/A	#N/A	#N/A	#N/A	#N/A	#N/A	#N/A	#N/A	#N/A	#N/A	#N/A	#N/A	#N/A	#N/A	#N/A	1.76591	#N/A	#N/A	#N/A	#N/A	2.23172	1.09284	26	ENSG00000171612	SLC25A33	protein_coding	solute carrier family 25 member 33 [Source:HGNC Symbol;Acc:HGNC:29681]
#286561	#N/A	#N/A	#N/A	0.735147	#N/A	#N/A	#N/A	1.70653	#N/A	1.4887	#N/A	#N/A	#N/A	#N/A	1.10384	0.855401	#N/A	#N/A	#N/A	#N/A	#N/A	#N/A	1.14963	#N/A	1.45285	#N/A	#N/A	1.13075	1.51071	#N/A	#N/A	#N/A	#N/A	#N/A	0.770535	#N/A	1.64934	0.840246	0.932879	1.05483	0.72352	#N/A	1.07369	1.22743	1.56408	0.939553	0.979814	1.26324	2.0572	1.1493	0.709803	#N/A	#N/A	#N/A	#N/A	#N/A	#N/A	#N/A	#N/A	#N/A	#N/A	3.0252	3.43347	26	ENSG00000286561		lncRNA	novel transcript, antisense to SBF2
STEAP2	#N/A	#N/A	4.26489	2.38609	2.57961	1.91574	#N/A	3.06249	#N/A	2.61118	#N/A	0.846568	#N/A	#N/A	#N/A	#N/A	#N/A	#N/A	#N/A	#N/A	#N/A	#N/A	#N/A	#N/A	#N/A	#N/A	2.39874	1.76031	1.88184	#N/A	#N/A	#N/A	#N/A	#N/A	4.67603	#N/A	4.05365	4.14332	3.83272	3.63644	5.13591	3.07359	3.62932	4.29518	3.81064	2.02939	2.72426	4.00528	#N/A	2.72988	3.79641	#N/A	#N/A	#N/A	#N/A	#N/A	#N/A	#N/A	#N/A	#N/A	#N/A	1.52268	#N/A	26	ENSG00000157214	STEAP2	protein_coding	STEAP2 metalloreductase [Source:HGNC Symbol;Acc:HGNC:17885]
KAT5	#N/A	#N/A	1.0966	#N/A	1.06633	1.04233	1.61757	1.1228	2.17811	0.627922	1.68223	#N/A	#N/A	#N/A	0.654389	#N/A	#N/A	#N/A	#N/A	#N/A	#N/A	#N/A	#N/A	#N/A	#N/A	#N/A	1.02566	#N/A	0.955196	#N/A	#N/A	#N/A	#N/A	#N/A	0.471219	#N/A	0.655577	0.56191	#N/A	0.420414	0.4717	0.520312	0.368331	0.480432	0.491322	0.659566	0.402717	0.566989	1.20522	0.442977	0.524348	#N/A	#N/A	#N/A	#N/A	#N/A	#N/A	#N/A	#N/A	#N/A	#N/A	#N/A	#N/A	26	ENSG00000172977	KAT5	protein_coding	lysine acetyltransferase 5 [Source:HGNC Symbol;Acc:HGNC:5275]
PCNX2	#N/A	#N/A	1.23027	#N/A	1.22003	1.91126	#N/A	1.74612	1.70642	1.10739	#N/A	#N/A	#N/A	#N/A	#N/A	#N/A	#N/A	#N/A	#N/A	#N/A	#N/A	#N/A	#N/A	#N/A	#N/A	#N/A	#N/A	#N/A	#N/A	#N/A	0.72154	#N/A	1.31998	1.46366	2.67692	1.32512	2.49395	2.64706	2.48658	3.23551	3.15012	2.93426	2.12532	2.04011	1.93633	1.95272	1.83578	2.58984	#N/A	2.16549	2.9448	#N/A	#N/A	#N/A	#N/A	#N/A	#N/A	#N/A	#N/A	#N/A	1.47359	#N/A	#N/A	26	ENSG00000135749	PCNX2	protein_coding	pecanex 2 [Source:HGNC Symbol;Acc:HGNC:8736]
POMT2	#N/A	#N/A	1.23421	0.975364	#N/A	2.90647	#N/A	1.28254	1.77164	0.683185	#N/A	#N/A	#N/A	#N/A	#N/A	#N/A	#N/A	#N/A	#N/A	#N/A	#N/A	#N/A	#N/A	#N/A	#N/A	#N/A	1.62252	1.72416	1.11355	#N/A	#N/A	#N/A	#N/A	#N/A	0.85067	#N/A	0.522753	0.728082	#N/A	0.66123	0.591318	0.777108	0.53812	0.887642	0.669493	0.73929	0.574451	0.712464	1.31785	0.884227	0.461965	#N/A	#N/A	#N/A	#N/A	#N/A	#N/A	#N/A	#N/A	#N/A	#N/A	2.40894	1.86039	26	ENSG00000009830	POMT2	protein_coding	protein O-mannosyltransferase 2 [Source:HGNC Symbol;Acc:HGNC:19743]
LINC01572	#N/A	#N/A	2.18463	0.834755	1.10057	2.33368	3.03995	1.08616	1.22254	1.28245	#N/A	1.5331	#N/A	#N/A	1.10988	#N/A	#N/A	#N/A	#N/A	#N/A	#N/A	#N/A	#N/A	#N/A	#N/A	#N/A	#N/A	#N/A	#N/A	#N/A	#N/A	#N/A	#N/A	#N/A	1.52347	1.7551	1.37352	1.34454	2.23541	2.24101	1.41745	1.93642	1.95066	1.71649	2.127	2.31186	1.65474	1.7872	#N/A	2.12567	1.90738	#N/A	#N/A	#N/A	#N/A	#N/A	#N/A	#N/A	#N/A	#N/A	#N/A	#N/A	#N/A	26	ENSG00000261008	LINC01572	lncRNA	long intergenic non-protein coding RNA 1572 [Source:HGNC Symbol;Acc:HGNC:51385]
#223563	#N/A	#N/A	4.97954	1.46198	0.81735	0.635199	#N/A	1.14306	0.441173	2.33538	#N/A	#N/A	0.485853	#N/A	#N/A	#N/A	#N/A	#N/A	#N/A	#N/A	#N/A	#N/A	#N/A	#N/A	#N/A	#N/A	0.964836	0.646641	0.671097	#N/A	#N/A	#N/A	#N/A	#N/A	5.15929	#N/A	7.06262	6.0404	4.79688	5.19797	6.45706	4.03497	6.6755	4.58871	4.50056	1.07642	5.3669	6.49973	#N/A	4.53205	6.6057	#N/A	#N/A	#N/A	#N/A	#N/A	#N/A	#N/A	#N/A	#N/A	#N/A	#N/A	#N/A	26	ENSG00000223563		lncRNA	novel transcript
PHLDA1	#N/A	#N/A	1.62793	1.49666	0.894481	0.706058	#N/A	1.37603	#N/A	2.19674	#N/A	#N/A	#N/A	#N/A	#N/A	#N/A	#N/A	#N/A	#N/A	#N/A	#N/A	#N/A	#N/A	#N/A	#N/A	#N/A	1.21389	#N/A	0.778813	#N/A	1.21537	#N/A	#N/A	0.669462	2.15432	0.676707	3.09019	2.68029	3.95825	3.03044	2.6057	1.98831	3.26776	3.54781	3.55265	1.22521	2.76319	3.28507	#N/A	3.56508	1.78009	#N/A	#N/A	#N/A	#N/A	#N/A	#N/A	#N/A	#N/A	#N/A	#N/A	#N/A	#N/A	26	ENSG00000139289	PHLDA1	protein_coding	pleckstrin homology like domain family A member 1 [Source:HGNC Symbol;Acc:HGNC:8933]
GPR171	#N/A	#N/A	1.11075	0.413623	#N/A	#N/A	#N/A	0.345947	#N/A	0.927746	#N/A	#N/A	#N/A	1.74867	0.406453	0.552186	0.150742	0.295105	#N/A	#N/A	#N/A	#N/A	#N/A	#N/A	#N/A	#N/A	#N/A	#N/A	#N/A	#N/A	0.590756	#N/A	0.322523	#N/A	4.17656	#N/A	1.15567	4.71498	4.58901	4.2096	5.60581	0.776988	5.47956	1.84018	0.915853	0.514742	3.80784	4.70165	#N/A	4.5003	3.38133	#N/A	#N/A	#N/A	#N/A	#N/A	#N/A	#N/A	#N/A	#N/A	#N/A	#N/A	#N/A	26	ENSG00000174946	GPR171	protein_coding	G protein-coupled receptor 171 [Source:HGNC Symbol;Acc:HGNC:30057]
AFF3	#N/A	#N/A	2.68628	1.71552	2.76572	6.39901	1.15621	0.974114	1.12598	0.984915	#N/A	#N/A	#N/A	#N/A	#N/A	#N/A	#N/A	#N/A	#N/A	#N/A	#N/A	#N/A	#N/A	#N/A	#N/A	#N/A	#N/A	#N/A	#N/A	#N/A	0.860192	#N/A	#N/A	1.37096	4.89514	2.4933	3.82409	5.54268	3.27486	3.66191	6.22535	4.65628	4.72364	3.65068	3.64097	3.71166	3.71863	4.74402	#N/A	3.49876	5.01455	#N/A	#N/A	#N/A	#N/A	#N/A	#N/A	#N/A	#N/A	#N/A	#N/A	#N/A	#N/A	26	ENSG00000144218	AFF3	protein_coding	AF4/FMR2 family member 3 [Source:HGNC Symbol;Acc:HGNC:6473]
DCTD	#N/A	#N/A	1.15945	#N/A	1.04761	1.12217	1.1599	0.98061	1.36185	1.0879	3.35843	#N/A	#N/A	#N/A	#N/A	#N/A	#N/A	0.898158	#N/A	#N/A	#N/A	#N/A	#N/A	#N/A	#N/A	#N/A	#N/A	#N/A	#N/A	#N/A	#N/A	#N/A	#N/A	#N/A	0.891703	1.81316	1.73616	1.08874	1.74783	1.54319	1.16731	1.24134	1.20128	1.40741	1.37466	1.23151	1.19898	1.30196	0.852006	1.44089	1.32762	#N/A	#N/A	#N/A	#N/A	#N/A	#N/A	#N/A	#N/A	#N/A	#N/A	#N/A	#N/A	26	ENSG00000129187	DCTD	protein_coding	dCMP deaminase [Source:HGNC Symbol;Acc:HGNC:2710]
#251257	#N/A	#N/A	1.87879	0.638778	0.551245	#N/A	0.312427	0.729255	#N/A	#N/A	0.256504	#N/A	#N/A	3.85118	0.748599	0.633416	0.206039	0.460352	#N/A	#N/A	0.249164	0.251099	#N/A	#N/A	0.164046	#N/A	0.638671	#N/A	0.43209	#N/A	1.89729	#N/A	0.495207	#N/A	#N/A	#N/A	1.05114	#N/A	#N/A	#N/A	#N/A	#N/A	1.2279	0.982608	0.819387	#N/A	0.844287	#N/A	#N/A	1.2779	#N/A	#N/A	#N/A	#N/A	#N/A	#N/A	#N/A	#N/A	#N/A	#N/A	#N/A	0.452783	0.494997	26	ENSG00000251257		lncRNA	novel transcript
KCNH1	#N/A	#N/A	1.60726	#N/A	1.51209	#N/A	#N/A	1.39662	#N/A	1.36253	0.498779	#N/A	#N/A	#N/A	#N/A	#N/A	#N/A	#N/A	#N/A	#N/A	#N/A	#N/A	#N/A	#N/A	#N/A	#N/A	1.49832	1.42824	1.61757	#N/A	1.27853	#N/A	#N/A	#N/A	2.642	0.744525	2.51904	3.1215	4.5739	2.26985	3.80388	1.95452	3.55771	2.63423	3.75754	3.39718	3.81148	3.13611	#N/A	3.371	4.94426	#N/A	#N/A	#N/A	#N/A	#N/A	#N/A	#N/A	#N/A	#N/A	#N/A	#N/A	0.679949	26	ENSG00000143473	KCNH1	protein_coding	potassium voltage-gated channel subfamily H member 1 [Source:HGNC Symbol;Acc:HGNC:6250]
SPOPL-DT	#N/A	#N/A	#N/A	#N/A	#N/A	#N/A	1.86437	0.919454	#N/A	0.973171	#N/A	1.24671	#N/A	#N/A	#N/A	#N/A	#N/A	#N/A	#N/A	#N/A	#N/A	#N/A	#N/A	#N/A	1.12284	1.35919	#N/A	#N/A	#N/A	#N/A	0.562302	#N/A	#N/A	0.922927	0.885867	1.7428	0.645353	0.760849	0.961878	0.737036	0.736532	0.780563	1.18255	1.37097	1.16437	1.22487	0.892481	0.999522	#N/A	1.13298	0.665888	#N/A	#N/A	#N/A	#N/A	#N/A	#N/A	#N/A	#N/A	#N/A	#N/A	1.92656	1.86869	26	ENSG00000228043	SPOPL-DT	lncRNA	SPOPL divergent transcript [Source:HGNC Symbol;Acc:HGNC:55802]
DDIT4L-AS1	#N/A	#N/A	0.305938	0.217939	0.190886	0.181752	#N/A	0.208483	#N/A	#N/A	#N/A	#N/A	#N/A	0.326937	0.208957	0.27362	#N/A	0.175331	#N/A	#N/A	#N/A	#N/A	#N/A	#N/A	#N/A	#N/A	0.216717	#N/A	#N/A	#N/A	0.611881	#N/A	0.206	#N/A	0.905731	#N/A	0.831438	2.00763	1.04945	2.20144	2.26511	0.668908	2.02544	0.590859	0.533221	#N/A	1.43143	1.28895	#N/A	#N/A	2.27583	#N/A	#N/A	#N/A	#N/A	#N/A	#N/A	#N/A	#N/A	#N/A	#N/A	0.187202	#N/A	26	ENSG00000249710	DDIT4L-AS1	lncRNA	DDIT4L antisense RNA 1 [Source:HGNC Symbol;Acc:HGNC:55562]
WDR17	#N/A	#N/A	3.68333	#N/A	3.85046	3.3263	#N/A	2.14892	1.87106	1.91233	1.03903	#N/A	#N/A	1.06888	1.13727	#N/A	#N/A	#N/A	#N/A	#N/A	#N/A	#N/A	1.44923	#N/A	#N/A	#N/A	#N/A	#N/A	#N/A	#N/A	#N/A	#N/A	#N/A	#N/A	2.87087	#N/A	2.61585	2.84494	3.51439	3.63132	2.99211	#N/A	3.25399	3.30402	2.92043	3.6183	3.12864	2.27513	#N/A	2.94365	2.56756	#N/A	#N/A	#N/A	#N/A	#N/A	#N/A	#N/A	#N/A	#N/A	#N/A	2.87197	1.53984	26	ENSG00000150627	WDR17	protein_coding	WD repeat domain 17 [Source:HGNC Symbol;Acc:HGNC:16661]
IGSF3	#N/A	#N/A	3.28704	0.865599	0.533988	0.395748	0.302699	0.70106	0.279909	0.622016	#N/A	#N/A	#N/A	#N/A	#N/A	#N/A	#N/A	#N/A	#N/A	#N/A	#N/A	#N/A	#N/A	#N/A	#N/A	0.270744	0.550315	#N/A	#N/A	#N/A	#N/A	#N/A	#N/A	#N/A	6.04268	#N/A	2.82043	6.09642	3.95714	5.09365	6.21739	2.96404	7.92638	1.20629	0.89344	0.687614	6.77021	4.46123	#N/A	6.09278	6.38511	#N/A	#N/A	#N/A	#N/A	#N/A	#N/A	#N/A	#N/A	#N/A	#N/A	0.355935	#N/A	26	ENSG00000143061	IGSF3	protein_coding	immunoglobulin superfamily member 3 [Source:HGNC Symbol;Acc:HGNC:5950]
RNF212	#N/A	#N/A	3.20851	1.95765	#N/A	1.05945	0.700708	1.78403	#N/A	1.45083	#N/A	#N/A	#N/A	#N/A	#N/A	#N/A	#N/A	#N/A	#N/A	#N/A	#N/A	#N/A	#N/A	#N/A	#N/A	0.618538	1.18471	#N/A	1.0157	#N/A	#N/A	#N/A	#N/A	#N/A	3.2828	0.955416	2.3392	4.79356	4.41	3.85068	5.24099	5.71533	5.20095	3.3547	2.83436	1.54259	3.61884	3.64376	#N/A	4.71928	8.31515	#N/A	0.618499	#N/A	#N/A	#N/A	#N/A	#N/A	#N/A	#N/A	#N/A	#N/A	#N/A	26	ENSG00000178222	RNF212	protein_coding	ring finger protein 212 [Source:HGNC Symbol;Acc:HGNC:27729]
PROSER3	#N/A	#N/A	1.51913	0.900449	1.62137	4.44763	1.93828	1.03677	1.23332	1.75795	#N/A	#N/A	#N/A	#N/A	#N/A	#N/A	#N/A	#N/A	#N/A	#N/A	#N/A	#N/A	1.03432	#N/A	#N/A	#N/A	#N/A	#N/A	1.55111	#N/A	#N/A	#N/A	#N/A	#N/A	2.33431	#N/A	2.07839	1.99546	1.79398	1.65182	1.95319	1.86272	2.0045	1.7062	1.64602	1.51911	1.95716	1.88227	1.69017	2.22265	1.57115	#N/A	#N/A	#N/A	#N/A	#N/A	#N/A	#N/A	#N/A	#N/A	#N/A	#N/A	#N/A	26	ENSG00000167595	PROSER3	protein_coding	proline and serine rich 3 [Source:HGNC Symbol;Acc:HGNC:25204]
POP5	#N/A	#N/A	1.04186	#N/A	1.91244	#N/A	#N/A	1.10535	2.61639	0.9922	#N/A	1.50825	#N/A	#N/A	#N/A	#N/A	#N/A	#N/A	#N/A	#N/A	#N/A	#N/A	#N/A	#N/A	#N/A	#N/A	0.797419	0.96235	#N/A	#N/A	#N/A	#N/A	#N/A	#N/A	1.11056	2.05026	1.96197	1.40051	1.58684	1.29815	1.28136	1.51424	1.16458	1.71944	1.22236	1.22582	1.12786	1.27777	1.21344	1.56296	1.40657	#N/A	#N/A	#N/A	#N/A	#N/A	#N/A	#N/A	#N/A	#N/A	#N/A	1.04354	#N/A	26	ENSG00000167272	POP5	protein_coding	POP5 homolog, ribonuclease P/MRP subunit [Source:HGNC Symbol;Acc:HGNC:17689]
CIDEA	#N/A	#N/A	0.162959	#N/A	0.15809	#N/A	#N/A	0.146071	#N/A	0.14679	#N/A	#N/A	#N/A	0.219268	0.170708	0.126184	#N/A	0.144106	#N/A	#N/A	#N/A	#N/A	#N/A	#N/A	#N/A	#N/A	0.173918	#N/A	0.156085	#N/A	0.152989	#N/A	#N/A	#N/A	0.207626	#N/A	0.2054	0.214027	0.286807	0.209793	0.596341	0.183742	0.692216	0.172949	0.206038	0.175163	0.244202	0.211406	#N/A	0.213905	0.22786	#N/A	#N/A	#N/A	#N/A	#N/A	#N/A	#N/A	#N/A	#N/A	#N/A	#N/A	#N/A	26	ENSG00000176194	CIDEA	protein_coding	cell death inducing DFFA like effector a [Source:HGNC Symbol;Acc:HGNC:1976]
POLI	#N/A	#N/A	0.458033	0.608659	0.881366	1.07247	#N/A	0.667931	1.36942	0.735124	1.53028	#N/A	#N/A	#N/A	#N/A	#N/A	#N/A	#N/A	#N/A	#N/A	#N/A	#N/A	#N/A	#N/A	#N/A	#N/A	#N/A	#N/A	#N/A	#N/A	#N/A	#N/A	#N/A	#N/A	0.885719	1.21594	1.05315	0.65698	0.790053	0.966257	0.852712	0.887853	0.533757	0.694282	0.857759	1.31996	0.350977	0.688461	#N/A	0.51727	1.00472	#N/A	#N/A	#N/A	#N/A	#N/A	#N/A	#N/A	#N/A	#N/A	#N/A	0.899145	1.50209	26	ENSG00000101751	POLI	protein_coding	DNA polymerase iota [Source:HGNC Symbol;Acc:HGNC:9182]
RPRD1A	#N/A	#N/A	0.554976	0.316658	#N/A	0.58449	0.679912	0.347584	1.21591	0.30337	1.93123	#N/A	0.499077	0.281048	0.517686	0.292797	#N/A	#N/A	#N/A	0.883542	#N/A	#N/A	#N/A	#N/A	#N/A	#N/A	0.565034	0.752368	0.838453	1.69371	#N/A	#N/A	#N/A	#N/A	#N/A	#N/A	0.190311	#N/A	#N/A	#N/A	#N/A	0.354631	#N/A	0.231408	#N/A	0.502404	#N/A	0.186199	0.524491	0.223621	#N/A	#N/A	#N/A	#N/A	#N/A	#N/A	2.10985	#N/A	#N/A	#N/A	#N/A	#N/A	0.832822	26	ENSG00000141425	RPRD1A	protein_coding	regulation of nuclear pre-mRNA domain containing 1A [Source:HGNC Symbol;Acc:HGNC:25560]
ADNP	#N/A	#N/A	0.298765	#N/A	#N/A	0.536284	#N/A	0.362107	0.85607	0.337999	#N/A	#N/A	#N/A	#N/A	#N/A	0.366883	#N/A	#N/A	#N/A	#N/A	#N/A	#N/A	0.353507	#N/A	#N/A	#N/A	0.510402	0.811358	0.613158	#N/A	#N/A	#N/A	#N/A	#N/A	0.369569	#N/A	0.244285	0.328368	0.283582	0.263217	0.260333	0.61833	0.221933	0.419279	0.452912	0.456314	0.288641	0.421189	1.2515	0.192813	0.365357	#N/A	#N/A	#N/A	#N/A	#N/A	#N/A	#N/A	#N/A	#N/A	#N/A	#N/A	#N/A	26	ENSG00000101126	ADNP	protein_coding	activity dependent neuroprotector homeobox [Source:HGNC Symbol;Acc:HGNC:15766]
BMPER	#N/A	#N/A	2.2862	1.39035	1.38851	1.33138	0.936695	0.866051	#N/A	#N/A	#N/A	#N/A	#N/A	#N/A	#N/A	#N/A	#N/A	#N/A	#N/A	#N/A	#N/A	#N/A	#N/A	#N/A	#N/A	#N/A	1.24479	1.32443	1.4813	#N/A	#N/A	#N/A	#N/A	#N/A	3.35485	1.00272	2.88323	4.74397	2.46398	2.29297	4.06602	2.26726	3.29046	2.74838	2.09709	3.25254	2.51861	3.76639	#N/A	2.69174	3.44654	#N/A	#N/A	#N/A	#N/A	#N/A	#N/A	#N/A	#N/A	#N/A	#N/A	0.929271	#N/A	26	ENSG00000164619	BMPER	protein_coding	BMP binding endothelial regulator [Source:HGNC Symbol;Acc:HGNC:24154]
#247853	#N/A	#N/A	0.661958	#N/A	1.32905	#N/A	#N/A	1.18983	1.6493	0.823903	1.49446	2.12319	#N/A	#N/A	#N/A	#N/A	#N/A	#N/A	#N/A	#N/A	#N/A	#N/A	#N/A	#N/A	#N/A	#N/A	1.71671	1.43197	#N/A	#N/A	#N/A	#N/A	#N/A	1.63556	1.3074	1.60552	2.087	1.39802	1.14582	1.35821	1.44849	1.67375	1.2347	0.972865	1.37783	2.04134	0.960298	1.17262	#N/A	1.11522	1.47545	#N/A	#N/A	#N/A	#N/A	#N/A	#N/A	#N/A	#N/A	#N/A	#N/A	#N/A	#N/A	26	ENSG00000247853		lncRNA	novel transcript, antisense to CHD4
LEKR1	#N/A	#N/A	1.56992	1.67012	1.85936	1.87136	1.35093	1.04419	2.06522	1.11233	#N/A	#N/A	#N/A	#N/A	1.64515	#N/A	#N/A	#N/A	#N/A	#N/A	#N/A	#N/A	#N/A	#N/A	#N/A	2.62783	#N/A	1.45507	#N/A	#N/A	#N/A	#N/A	#N/A	#N/A	1.81005	#N/A	1.32935	2.20293	1.58577	1.62743	1.62985	#N/A	1.53758	2.34269	1.75697	1.57082	1.18519	1.14423	#N/A	1.65905	1.68442	#N/A	#N/A	#N/A	#N/A	#N/A	#N/A	#N/A	#N/A	#N/A	#N/A	1.65549	#N/A	26	ENSG00000197980	LEKR1	protein_coding	leucine, glutamate and lysine rich 1 [Source:HGNC Symbol;Acc:HGNC:33765]
PBX2#204304	#N/A	#N/A	0.565255	#N/A	1.56646	#N/A	1.23509	0.776914	#N/A	0.822466	#N/A	1.59597	#N/A	#N/A	0.98633	0.778514	#N/A	#N/A	#N/A	#N/A	#N/A	#N/A	0.834372	#N/A	#N/A	#N/A	#N/A	#N/A	#N/A	#N/A	#N/A	#N/A	0.939328	#N/A	1.05216	#N/A	1.26712	1.42895	1.03642	1.0416	1.17277	1.64413	0.855159	0.978069	0.833869	1.88259	0.982958	1.20222	1.55799	0.880818	1.09795	#N/A	#N/A	#N/A	#N/A	#N/A	#N/A	#N/A	#N/A	#N/A	#N/A	#N/A	#N/A	26	ENSG00000204304	PBX2	protein_coding	PBX homeobox 2 [Source:HGNC Symbol;Acc:HGNC:8633]
ILF3-DT	#N/A	#N/A	1.5199	1.13956	1.95515	1.33401	1.55968	0.781593	1.97992	0.630854	2.9415	#N/A	1.44687	#N/A	#N/A	#N/A	#N/A	#N/A	#N/A	#N/A	#N/A	#N/A	#N/A	#N/A	#N/A	#N/A	1.12592	#N/A	1.77488	#N/A	#N/A	#N/A	#N/A	#N/A	0.650425	#N/A	1.41299	0.742974	0.590277	0.486592	0.506118	1.53022	#N/A	0.638246	#N/A	0.898279	0.441433	0.435329	1.37862	0.466405	0.794224	#N/A	#N/A	#N/A	#N/A	#N/A	#N/A	#N/A	#N/A	#N/A	#N/A	#N/A	#N/A	26	ENSG00000267100	ILF3-DT	lncRNA	ILF3 divergent transcript [Source:HGNC Symbol;Acc:HGNC:27115]
DUT	#N/A	#N/A	1.32985	0.74266	1.50033	#N/A	#N/A	0.517614	2.20126	#N/A	3.07827	1.36595	#N/A	#N/A	#N/A	#N/A	#N/A	#N/A	#N/A	#N/A	#N/A	#N/A	#N/A	#N/A	#N/A	#N/A	0.833534	1.36984	#N/A	#N/A	#N/A	#N/A	#N/A	#N/A	0.709804	1.51046	1.20001	0.81367	1.51196	1.51796	0.848927	0.733329	0.685372	0.700671	0.753585	#N/A	#N/A	0.729164	1.13397	0.576713	1.11785	#N/A	#N/A	#N/A	#N/A	#N/A	#N/A	#N/A	#N/A	#N/A	#N/A	0.911897	1.09526	26	ENSG00000128951	DUT	protein_coding	deoxyuridine triphosphatase [Source:HGNC Symbol;Acc:HGNC:3078]
TIAL1	#N/A	#N/A	0.40827	0.523162	0.435927	#N/A	0.760019	0.340318	1.27946	0.42639	2.41733	#N/A	#N/A	#N/A	#N/A	#N/A	#N/A	#N/A	#N/A	#N/A	#N/A	#N/A	#N/A	#N/A	#N/A	#N/A	#N/A	#N/A	0.592851	#N/A	#N/A	#N/A	#N/A	#N/A	#N/A	0.876097	0.449678	0.234894	0.320158	0.170028	#N/A	0.344019	0.185373	0.385247	0.365911	0.692781	0.274656	0.368423	1.47642	0.318104	0.191487	#N/A	0.322306	#N/A	#N/A	#N/A	1.11614	#N/A	#N/A	#N/A	#N/A	#N/A	#N/A	26	ENSG00000151923	TIAL1	protein_coding	TIA1 cytotoxic granule associated RNA binding protein like 1 [Source:HGNC Symbol;Acc:HGNC:11804]
HNRNPH1#169045	#N/A	#N/A	#N/A	#N/A	0.447965	#N/A	#N/A	#N/A	1.02609	0.616149	0.814423	0.951429	#N/A	#N/A	#N/A	#N/A	#N/A	#N/A	#N/A	0.725315	#N/A	#N/A	#N/A	0.609062	#N/A	#N/A	#N/A	#N/A	#N/A	#N/A	#N/A	#N/A	#N/A	#N/A	0.45057	0.613461	0.766554	0.474214	0.434331	0.520226	0.439829	0.901124	0.299201	0.487202	0.532081	0.899422	0.47642	0.55472	1.96343	0.369874	0.516913	#N/A	0.321394	#N/A	#N/A	#N/A	0.749305	#N/A	#N/A	#N/A	#N/A	#N/A	#N/A	26	ENSG00000169045	HNRNPH1	protein_coding	heterogeneous nuclear ribonucleoprotein H1 [Source:HGNC Symbol;Acc:HGNC:5041]
HNRNPH3	#N/A	#N/A	0.502882	#N/A	0.4432	#N/A	0.952423	#N/A	1.33825	0.787247	1.30389	1.18944	#N/A	#N/A	#N/A	#N/A	#N/A	#N/A	#N/A	1.29603	#N/A	#N/A	#N/A	#N/A	#N/A	#N/A	#N/A	0.616694	#N/A	#N/A	#N/A	#N/A	#N/A	#N/A	0.622574	0.883808	1.09683	0.65736	0.958108	0.660568	0.492446	0.914955	0.54611	0.658178	0.777563	1.00572	0.676559	0.632901	1.08515	0.571492	0.597121	#N/A	#N/A	#N/A	#N/A	#N/A	#N/A	#N/A	#N/A	#N/A	#N/A	#N/A	#N/A	26	ENSG00000096746	HNRNPH3	protein_coding	heterogeneous nuclear ribonucleoprotein H3 [Source:HGNC Symbol;Acc:HGNC:5043]
SERPINB1	#N/A	#N/A	0.875487	1.10305	1.24953	1.36263	1.14054	#N/A	2.46476	0.639583	2.76025	#N/A	#N/A	#N/A	#N/A	#N/A	#N/A	#N/A	#N/A	#N/A	#N/A	#N/A	#N/A	#N/A	#N/A	#N/A	#N/A	#N/A	#N/A	#N/A	#N/A	1.46271	#N/A	#N/A	0.821292	1.14706	1.34234	0.834961	1.0161	0.948262	0.869396	0.83579	0.714834	0.525168	0.883027	0.764126	0.621682	0.763208	1.2946	0.865052	0.883228	#N/A	#N/A	#N/A	#N/A	#N/A	#N/A	#N/A	#N/A	#N/A	#N/A	#N/A	#N/A	26	ENSG00000021355	SERPINB1	protein_coding	serpin family B member 1 [Source:HGNC Symbol;Acc:HGNC:3311]
MPHOSPH8	#N/A	#N/A	0.335081	#N/A	0.5602	#N/A	0.834472	#N/A	0.83465	0.398093	0.780752	0.803965	#N/A	#N/A	#N/A	#N/A	#N/A	#N/A	#N/A	#N/A	#N/A	#N/A	#N/A	#N/A	#N/A	#N/A	0.354273	#N/A	0.7795	#N/A	#N/A	#N/A	#N/A	#N/A	0.37456	0.915599	0.583846	0.441765	0.325549	0.392036	0.351567	0.499684	0.310342	0.383451	0.499426	0.577215	0.360883	0.516531	0.887623	0.385777	0.389705	#N/A	#N/A	#N/A	#N/A	#N/A	#N/A	#N/A	#N/A	#N/A	#N/A	#N/A	#N/A	26	ENSG00000196199	MPHOSPH8	protein_coding	M-phase phosphoprotein 8 [Source:HGNC Symbol;Acc:HGNC:29810]
POU6F2	#N/A	#N/A	#N/A	1.28541	0.808035	0.612308	#N/A	#N/A	0.40626	#N/A	#N/A	#N/A	#N/A	1.43835	1.47642	0.969394	#N/A	#N/A	#N/A	#N/A	#N/A	#N/A	1.03754	#N/A	#N/A	#N/A	0.786997	#N/A	#N/A	#N/A	0.840015	#N/A	#N/A	#N/A	3.25081	#N/A	1.11878	1.44086	1.63502	1.63944	2.30625	2.39184	2.07052	1.45653	1.56525	1.01374	1.38645	1.52627	#N/A	2.14612	2.79456	#N/A	#N/A	#N/A	#N/A	#N/A	#N/A	#N/A	#N/A	#N/A	#N/A	0.453845	#N/A	26	ENSG00000106536	POU6F2	protein_coding	POU class 6 homeobox 2 [Source:HGNC Symbol;Acc:HGNC:21694]
ZFP36	#N/A	#N/A	0.986336	1.54058	#N/A	1.12212	1.89134	#N/A	1.8292	1.0871	#N/A	2.19697	#N/A	0.543549	#N/A	#N/A	#N/A	#N/A	#N/A	#N/A	#N/A	#N/A	#N/A	#N/A	#N/A	#N/A	#N/A	#N/A	#N/A	#N/A	1.18799	#N/A	1.03605	#N/A	2.36507	1.30173	3.17993	2.29822	2.18874	2.49271	2.92408	2.86795	1.59628	1.31162	1.28232	1.65738	1.22406	1.87336	#N/A	1.1667	2.3814	#N/A	#N/A	#N/A	#N/A	#N/A	#N/A	#N/A	#N/A	#N/A	#N/A	#N/A	#N/A	26	ENSG00000128016	ZFP36	protein_coding	ZFP36 ring finger protein [Source:HGNC Symbol;Acc:HGNC:12862]
#228933	#N/A	#N/A	0.0937681	0.0260097	#N/A	0.103146	#N/A	#N/A	0.0943192	0.0986766	#N/A	#N/A	#N/A	#N/A	0.0992027	#N/A	#N/A	0.102523	#N/A	#N/A	#N/A	#N/A	#N/A	#N/A	#N/A	#N/A	0.122471	0.104954	#N/A	#N/A	0.0671977	#N/A	#N/A	#N/A	0.16372	0.0722043	0.137234	0.122466	0.15222	0.141611	0.132157	0.0885814	0.193447	0.107565	0.118802	0.124243	0.19001	0.145926	#N/A	0.172673	0.149302	#N/A	#N/A	#N/A	#N/A	#N/A	#N/A	#N/A	#N/A	#N/A	#N/A	#N/A	#N/A	26	ENSG00000228933		lncRNA	novel transcript
RASA1	#N/A	#N/A	#N/A	#N/A	#N/A	#N/A	0.429353	#N/A	0.650049	0.47259	0.964255	0.709689	#N/A	#N/A	0.259871	#N/A	#N/A	#N/A	#N/A	0.840808	#N/A	#N/A	#N/A	#N/A	#N/A	#N/A	#N/A	#N/A	0.410376	#N/A	#N/A	#N/A	#N/A	#N/A	0.215307	0.540924	0.518043	0.262961	0.341659	0.367104	0.175045	0.347779	0.232765	0.287876	0.333806	0.696356	0.297743	0.385821	0.580641	0.37154	0.149549	#N/A	#N/A	#N/A	#N/A	#N/A	1.71013	#N/A	#N/A	#N/A	#N/A	#N/A	#N/A	26	ENSG00000145715	RASA1	protein_coding	RAS p21 protein activator 1 [Source:HGNC Symbol;Acc:HGNC:9871]
SPDYE3	#N/A	#N/A	#N/A	0.752479	#N/A	#N/A	#N/A	#N/A	1.48354	1.23349	#N/A	#N/A	0.786224	0.479954	#N/A	#N/A	#N/A	#N/A	#N/A	#N/A	#N/A	#N/A	0.724652	#N/A	#N/A	1.43797	2.73313	2.36579	1.42834	#N/A	#N/A	#N/A	#N/A	#N/A	0.929873	2.05573	1.27876	1.1774	0.909873	0.955778	0.954229	0.725549	0.999714	0.829732	1.72999	1.42054	0.943313	1.17305	#N/A	1.33975	0.996836	#N/A	#N/A	#N/A	#N/A	#N/A	#N/A	#N/A	#N/A	#N/A	#N/A	#N/A	#N/A	26	ENSG00000214300	SPDYE3	protein_coding	speedy/RINGO cell cycle regulator family member E3 [Source:HGNC Symbol;Acc:HGNC:35462]
NAIP#249437	#N/A	#N/A	0.353696	0.704937	0.800612	1.33921	0.902157	#N/A	1.171	1.28547	#N/A	#N/A	#N/A	#N/A	#N/A	#N/A	#N/A	#N/A	#N/A	#N/A	#N/A	#N/A	#N/A	#N/A	#N/A	#N/A	#N/A	#N/A	#N/A	#N/A	#N/A	#N/A	#N/A	#N/A	1.54301	1.52481	1.77289	1.41174	1.73674	1.67221	1.46269	1.50603	1.53527	1.70726	1.75887	1.88181	1.49064	1.65741	#N/A	1.76847	1.55409	#N/A	#N/A	#N/A	#N/A	#N/A	3.06965	#N/A	#N/A	#N/A	0.766854	0.772091	#N/A	26	ENSG00000249437	NAIP	protein_coding	NLR family apoptosis inhibitory protein [Source:HGNC Symbol;Acc:HGNC:7634]
CD2BP2	#N/A	#N/A	#N/A	#N/A	#N/A	#N/A	#N/A	#N/A	1.73134	3.04927	1.48801	#N/A	#N/A	0.82751	#N/A	#N/A	#N/A	#N/A	#N/A	#N/A	#N/A	1.47021	0.964421	#N/A	#N/A	2.36596	#N/A	#N/A	#N/A	#N/A	0.741453	#N/A	1.00748	#N/A	5.67428	3.18392	5.19138	4.97474	4.39347	4.21579	6.27172	7.96593	6.83869	4.77261	4.06341	5.52894	5.40002	5.44977	0.989287	4.7007	4.99645	#N/A	#N/A	#N/A	#N/A	#N/A	#N/A	#N/A	#N/A	#N/A	#N/A	#N/A	#N/A	26	ENSG00000169217	CD2BP2	protein_coding	CD2 cytoplasmic tail binding protein 2 [Source:HGNC Symbol;Acc:HGNC:1656]
KHNYN	#N/A	#N/A	0.443456	#N/A	#N/A	#N/A	#N/A	#N/A	1.39535	0.894721	1.48272	#N/A	#N/A	#N/A	#N/A	#N/A	#N/A	#N/A	#N/A	#N/A	#N/A	#N/A	#N/A	#N/A	#N/A	1.27806	0.823476	#N/A	#N/A	#N/A	#N/A	#N/A	1.15568	1.0643	1.55208	#N/A	1.78653	1.66835	1.6897	1.80228	1.72028	1.79846	1.38965	1.46991	1.74437	1.33843	1.42531	1.64961	1.94547	1.37403	1.67421	#N/A	#N/A	#N/A	#N/A	#N/A	#N/A	#N/A	#N/A	#N/A	#N/A	0.921246	1.13258	26	ENSG00000100441	KHNYN	protein_coding	KH and NYN domain containing [Source:HGNC Symbol;Acc:HGNC:20166]
CAPRIN2	#N/A	#N/A	0.886525	0.725997	0.772188	#N/A	#N/A	#N/A	1.18519	0.565913	1.5798	#N/A	#N/A	#N/A	#N/A	#N/A	#N/A	#N/A	#N/A	#N/A	#N/A	#N/A	#N/A	#N/A	#N/A	#N/A	#N/A	#N/A	0.989139	#N/A	0.455098	#N/A	#N/A	#N/A	0.874241	1.25447	0.660699	0.683222	0.821553	0.80061	0.778172	0.901889	0.6757	0.741599	0.914726	1.41059	0.693516	0.796304	1.43341	0.645925	0.815822	#N/A	#N/A	#N/A	#N/A	#N/A	#N/A	#N/A	#N/A	#N/A	#N/A	1.52066	#N/A	26	ENSG00000110888	CAPRIN2	protein_coding	caprin family member 2 [Source:HGNC Symbol;Acc:HGNC:21259]
LRRC8B	#N/A	#N/A	0.65473	1.13905	#N/A	0.903171	0.827646	#N/A	0.959553	#N/A	1.57379	#N/A	0.613591	3.23638	2.56816	2.47441	2.08729	3.46668	3.72362	1.59525	3.34746	1.38469	0.717115	#N/A	#N/A	#N/A	1.22679	1.04339	0.949235	#N/A	1.938	1.11188	1.87151	0.956352	0.266057	#N/A	#N/A	#N/A	#N/A	#N/A	#N/A	#N/A	#N/A	#N/A	#N/A	#N/A	#N/A	#N/A	#N/A	#N/A	#N/A	#N/A	#N/A	#N/A	#N/A	#N/A	#N/A	#N/A	#N/A	#N/A	#N/A	#N/A	2.07999	26	ENSG00000197147	LRRC8B	protein_coding	leucine rich repeat containing 8 VRAC subunit B [Source:HGNC Symbol;Acc:HGNC:30692]
FTO	#N/A	#N/A	#N/A	#N/A	#N/A	0.597458	#N/A	#N/A	0.538513	0.412365	#N/A	#N/A	#N/A	#N/A	#N/A	#N/A	#N/A	#N/A	#N/A	#N/A	#N/A	#N/A	#N/A	#N/A	#N/A	0.734966	0.463801	0.565812	0.85732	#N/A	#N/A	#N/A	#N/A	#N/A	0.490903	0.70999	0.21718	0.445229	0.47839	0.510778	0.436029	0.623565	0.40034	0.558304	0.514703	0.799259	0.421522	0.669933	1.50709	0.514519	0.345582	#N/A	#N/A	#N/A	#N/A	#N/A	#N/A	#N/A	#N/A	#N/A	#N/A	0.58665	1.13232	26	ENSG00000140718	FTO	protein_coding	FTO alpha-ketoglutarate dependent dioxygenase [Source:HGNC Symbol;Acc:HGNC:24678]
CCDC122	#N/A	#N/A	#N/A	#N/A	#N/A	#N/A	#N/A	#N/A	1.37666	1.15685	1.4888	#N/A	#N/A	#N/A	1.10012	#N/A	#N/A	#N/A	#N/A	#N/A	#N/A	#N/A	#N/A	#N/A	#N/A	#N/A	1.51166	1.14598	1.13701	#N/A	#N/A	#N/A	#N/A	#N/A	2.43216	1.78252	2.1981	2.54462	2.55802	2.17427	2.27525	1.85123	2.26338	2.23553	2.19229	1.08437	1.33723	2.17131	1.85106	1.70802	2.14164	#N/A	#N/A	#N/A	#N/A	#N/A	#N/A	#N/A	#N/A	#N/A	#N/A	1.47733	2.43068	26	ENSG00000151773	CCDC122	protein_coding	coiled-coil domain containing 122 [Source:HGNC Symbol;Acc:HGNC:26478]
OR2A1-AS1	#N/A	#N/A	0.829744	#N/A	#N/A	#N/A	#N/A	#N/A	1.30593	2.38809	#N/A	#N/A	#N/A	#N/A	#N/A	#N/A	#N/A	#N/A	#N/A	#N/A	#N/A	#N/A	#N/A	#N/A	#N/A	#N/A	#N/A	#N/A	2.96511	#N/A	2.68783	#N/A	1.41131	2.54354	6.29587	1.83124	4.99508	6.11864	5.00064	6.75373	7.74773	4.96868	5.95451	4.65232	4.69949	2.85397	6.49108	6.18513	3.18134	9.00305	5.57773	#N/A	1.01998	#N/A	#N/A	#N/A	#N/A	#N/A	#N/A	#N/A	1.74069	#N/A	#N/A	26	ENSG00000244479	OR2A1-AS1	lncRNA	OR2A1 antisense RNA 1 [Source:HGNC Symbol;Acc:HGNC:49168]
MAN1A1	#N/A	#N/A	#N/A	0.580077	#N/A	#N/A	#N/A	#N/A	#N/A	1.8309	#N/A	1.50624	#N/A	#N/A	#N/A	#N/A	#N/A	#N/A	#N/A	#N/A	#N/A	#N/A	#N/A	#N/A	#N/A	#N/A	#N/A	#N/A	#N/A	#N/A	2.4271	1.76713	1.97326	2.27728	8.68951	7.37284	7.50525	9.06818	7.12595	7.42402	9.75742	7.3005	8.73371	7.07011	7.7919	6.40705	7.09625	8.12748	3.39992	7.36109	7.36227	#N/A	1.02832	#N/A	#N/A	#N/A	#N/A	#N/A	#N/A	#N/A	0.70108	#N/A	#N/A	26	ENSG00000111885	MAN1A1	protein_coding	mannosidase alpha class 1A member 1 [Source:HGNC Symbol;Acc:HGNC:6821]
ERICH1#104714	#N/A	#N/A	#N/A	#N/A	#N/A	#N/A	#N/A	#N/A	#N/A	1.23117	#N/A	#N/A	#N/A	#N/A	#N/A	#N/A	#N/A	#N/A	#N/A	#N/A	#N/A	#N/A	0.597539	#N/A	#N/A	1.12406	#N/A	#N/A	#N/A	#N/A	0.467938	#N/A	0.489541	1.10573	2.49351	2.96267	2.55002	2.43565	2.65993	2.31262	2.27701	2.26905	2.54336	2.23561	2.46479	1.96157	2.40441	2.65855	2.17285	2.51354	2.10655	#N/A	0.488595	#N/A	#N/A	#N/A	1.95085	#N/A	#N/A	#N/A	0.884537	#N/A	#N/A	26	ENSG00000104714	ERICH1	protein_coding	glutamate rich 1 [Source:HGNC Symbol;Acc:HGNC:27234]
SBNO2#064932	#N/A	#N/A	#N/A	#N/A	#N/A	#N/A	#N/A	#N/A	#N/A	1.1901	#N/A	#N/A	#N/A	#N/A	0.499594	0.996309	1.05971	0.689563	#N/A	#N/A	#N/A	#N/A	0.890836	#N/A	#N/A	#N/A	#N/A	#N/A	#N/A	#N/A	0.626596	#N/A	#N/A	1.05814	1.29562	1.8369	1.3919	1.52534	1.41202	1.35127	1.4875	1.84212	1.43759	1.76344	1.33204	1.85955	1.55839	1.76726	1.04709	1.5427	1.6154	#N/A	0.670727	#N/A	#N/A	#N/A	#N/A	#N/A	#N/A	#N/A	#N/A	#N/A	#N/A	26	ENSG00000064932	SBNO2	protein_coding	strawberry notch homolog 2 [Source:HGNC Symbol;Acc:HGNC:29158]
#280029	#N/A	#N/A	#N/A	#N/A	#N/A	#N/A	#N/A	#N/A	#N/A	1.7988	1.12845	#N/A	#N/A	#N/A	#N/A	#N/A	#N/A	#N/A	#N/A	#N/A	#N/A	#N/A	#N/A	#N/A	#N/A	2.71641	3.12621	3.95028	4.04211	#N/A	#N/A	#N/A	#N/A	#N/A	2.85148	3.38181	3.75601	3.65679	4.89432	3.27356	3.49606	2.69275	5.95375	2.88903	4.33442	3.92627	4.31933	4.83893	#N/A	5.2502	3.73226	#N/A	0.747056	#N/A	#N/A	#N/A	#N/A	#N/A	#N/A	#N/A	1.29771	2.61639	2.45686	26	ENSG00000280029		lncRNA	novel transcript, antisense to PCDHB5, PCDHB6, PCDHB7, PCDHB8, PCDHB9, PCDHB10, PCDHB11, PCDHB12, PCDHB13, PCDHB14 and PCDHB16
SLC16A2	#N/A	#N/A	0.643051	#N/A	0.910653	#N/A	#N/A	#N/A	#N/A	1.28774	#N/A	#N/A	#N/A	#N/A	#N/A	#N/A	#N/A	#N/A	#N/A	#N/A	#N/A	#N/A	#N/A	#N/A	#N/A	1.7943	3.97284	3.66354	3.25186	#N/A	#N/A	#N/A	#N/A	#N/A	3.74833	2.09899	2.51101	3.88797	2.61873	3.67919	3.46156	3.02048	2.39604	3.21655	2.31962	2.21188	2.56301	2.69901	1.30453	1.98169	2.80647	#N/A	#N/A	#N/A	#N/A	#N/A	#N/A	#N/A	#N/A	#N/A	#N/A	2.83934	4.13371	26	ENSG00000147100	SLC16A2	protein_coding	solute carrier family 16 member 2 [Source:HGNC Symbol;Acc:HGNC:10923]
STK24	#N/A	#N/A	#N/A	#N/A	#N/A	#N/A	#N/A	#N/A	#N/A	0.587567	0.820862	#N/A	#N/A	#N/A	#N/A	#N/A	#N/A	#N/A	#N/A	#N/A	#N/A	#N/A	0.315677	#N/A	#N/A	0.972167	0.641213	#N/A	#N/A	#N/A	0.227668	#N/A	0.338971	0.599273	0.958475	1.07572	0.786429	0.96757	0.824702	0.938599	0.930488	1.20282	0.683202	0.699571	0.820188	1.29311	0.728638	0.907837	1.46939	0.679688	0.939642	#N/A	#N/A	#N/A	#N/A	#N/A	#N/A	#N/A	#N/A	#N/A	#N/A	#N/A	1.55538	26	ENSG00000102572	STK24	protein_coding	serine/threonine kinase 24 [Source:HGNC Symbol;Acc:HGNC:11403]
FBXL19	#N/A	#N/A	1.02275	#N/A	#N/A	#N/A	#N/A	#N/A	#N/A	1.32172	#N/A	#N/A	#N/A	0.80088	#N/A	#N/A	1.16126	#N/A	#N/A	#N/A	#N/A	#N/A	1.24951	#N/A	#N/A	#N/A	#N/A	1.74079	1.35183	#N/A	0.603501	#N/A	1.10995	1.80546	1.2794	#N/A	0.813244	1.0608	1.16406	1.10738	1.17934	1.53039	1.12683	1.27694	1.09842	1.77597	1.01357	1.24697	2.26704	1.14037	1.04182	#N/A	#N/A	#N/A	#N/A	#N/A	#N/A	#N/A	#N/A	#N/A	#N/A	#N/A	#N/A	26	ENSG00000099364	FBXL19	protein_coding	F-box and leucine rich repeat protein 19 [Source:HGNC Symbol;Acc:HGNC:25300]
HSP90AA1	#N/A	#N/A	#N/A	#N/A	#N/A	#N/A	#N/A	#N/A	#N/A	1.38711	1.56425	1.35303	#N/A	#N/A	#N/A	#N/A	#N/A	#N/A	#N/A	#N/A	#N/A	#N/A	#N/A	#N/A	#N/A	2.02187	1.72738	1.51053	1.1664	#N/A	#N/A	#N/A	#N/A	#N/A	4.37808	0.549971	4.3266	5.00987	2.70578	2.87084	4.99194	4.71245	4.63372	3.25946	3.44488	3.51387	3.76225	4.43931	1.74194	3.74478	3.74229	#N/A	#N/A	#N/A	#N/A	#N/A	#N/A	#N/A	#N/A	#N/A	#N/A	1.1738	1.41928	26	ENSG00000080824	HSP90AA1	protein_coding	heat shock protein 90 alpha family class A member 1 [Source:HGNC Symbol;Acc:HGNC:5253]
KLHDC10	#N/A	#N/A	#N/A	#N/A	#N/A	#N/A	#N/A	#N/A	#N/A	0.539835	#N/A	#N/A	#N/A	#N/A	#N/A	#N/A	#N/A	#N/A	#N/A	#N/A	#N/A	#N/A	0.493356	#N/A	#N/A	0.739618	0.490476	0.552377	#N/A	#N/A	0.297117	#N/A	0.369423	#N/A	0.510193	#N/A	0.548153	0.454362	0.419879	0.461047	0.399596	0.685567	0.383495	0.538506	0.585515	0.80531	0.43795	0.600926	1.08892	0.448779	0.489039	#N/A	0.286886	#N/A	#N/A	#N/A	#N/A	#N/A	#N/A	#N/A	#N/A	0.526697	1.06015	26	ENSG00000128607	KLHDC10	protein_coding	kelch domain containing 10 [Source:HGNC Symbol;Acc:HGNC:22194]
ANKRD50	#N/A	#N/A	#N/A	#N/A	#N/A	#N/A	#N/A	#N/A	#N/A	1.10484	#N/A	#N/A	#N/A	0.489912	#N/A	#N/A	#N/A	#N/A	#N/A	#N/A	2.36776	1.51659	1.2075	#N/A	#N/A	#N/A	#N/A	#N/A	1.14796	#N/A	0.652303	#N/A	#N/A	1.33052	2.12605	1.90865	2.17722	2.05531	2.69087	2.27159	2.28795	2.30364	1.92362	2.2133	1.91644	1.81066	1.96583	2.03338	#N/A	2.04085	2.15116	#N/A	#N/A	#N/A	#N/A	#N/A	#N/A	#N/A	#N/A	#N/A	#N/A	2.29482	4.4211	26	ENSG00000151458	ANKRD50	protein_coding	ankyrin repeat domain containing 50 [Source:HGNC Symbol;Acc:HGNC:29223]
SLC44A3	#N/A	#N/A	2.48534	1.61624	0.997134	#N/A	0.560416	#N/A	#N/A	1.77909	#N/A	#N/A	#N/A	#N/A	1.01102	#N/A	#N/A	#N/A	#N/A	#N/A	#N/A	#N/A	#N/A	#N/A	#N/A	#N/A	1.39419	0.801749	#N/A	#N/A	#N/A	#N/A	#N/A	#N/A	3.87358	0.623065	2.78227	4.39261	3.37524	3.65688	4.66772	3.67416	4.48221	3.16856	4.01332	1.6756	3.94155	2.9716	0.867949	3.05725	3.89846	#N/A	#N/A	#N/A	#N/A	#N/A	#N/A	#N/A	#N/A	#N/A	#N/A	0.652226	#N/A	26	ENSG00000143036	SLC44A3	protein_coding	solute carrier family 44 member 3 [Source:HGNC Symbol;Acc:HGNC:28689]
#271208	#N/A	#N/A	#N/A	2.60243	#N/A	#N/A	#N/A	#N/A	#N/A	2.24047	#N/A	#N/A	#N/A	1.06469	#N/A	#N/A	#N/A	#N/A	#N/A	#N/A	#N/A	#N/A	#N/A	#N/A	#N/A	#N/A	1.93112	0.969392	1.04702	#N/A	4.22161	#N/A	1.62195	0.876789	7.11652	#N/A	7.24453	5.50118	5.52904	5.7966	6.87283	5.30737	6.25333	5.89773	5.04004	2.47917	6.28644	5.98188	#N/A	4.94399	7.83382	#N/A	0.930253	#N/A	#N/A	#N/A	#N/A	#N/A	#N/A	#N/A	#N/A	0.823448	#N/A	26	ENSG00000271208		lncRNA	novel transcript, sense intronic LAMA4
CCDC153	#N/A	#N/A	1.04857	#N/A	#N/A	#N/A	#N/A	#N/A	#N/A	1.65325	#N/A	#N/A	#N/A	2.87089	2.13286	3.29485	#N/A	1.25762	#N/A	#N/A	#N/A	#N/A	1.19093	#N/A	#N/A	#N/A	#N/A	#N/A	#N/A	#N/A	1.40773	#N/A	1.86463	0.885299	7.13206	#N/A	5.74148	7.49741	6.34379	5.66663	8.65643	5.36366	6.15359	5.86311	5.08982	2.60332	5.61872	4.98019	#N/A	7.75008	7.91083	#N/A	#N/A	#N/A	#N/A	#N/A	#N/A	#N/A	#N/A	#N/A	#N/A	0.871372	#N/A	26	ENSG00000248712	CCDC153	protein_coding	coiled-coil domain containing 153 [Source:HGNC Symbol;Acc:HGNC:27446]
#267274	#N/A	#N/A	1.1275	1.13369	#N/A	0.606435	0.44713	#N/A	#N/A	1.68167	#N/A	#N/A	#N/A	0.927238	1.03863	0.988615	#N/A	#N/A	#N/A	#N/A	#N/A	#N/A	#N/A	#N/A	#N/A	#N/A	#N/A	0.609032	#N/A	#N/A	1.31524	#N/A	0.981446	#N/A	1.7381	#N/A	1.86487	1.91237	2.04648	1.86417	1.62069	1.2816	2.01794	1.40575	1.29076	0.981451	1.9041	1.7796	#N/A	2.54716	1.45913	#N/A	#N/A	#N/A	#N/A	#N/A	#N/A	#N/A	#N/A	#N/A	#N/A	#N/A	#N/A	26	ENSG00000267274		lncRNA	novel transcript, sense overlapping with ZNF700
KIFC2	#N/A	#N/A	1.60532	1.30134	#N/A	#N/A	2.34902	#N/A	#N/A	0.957548	#N/A	#N/A	#N/A	1.02275	#N/A	1.21438	1.21504	1.36547	#N/A	#N/A	#N/A	1.34157	1.65357	#N/A	1.04103	#N/A	#N/A	#N/A	#N/A	#N/A	#N/A	#N/A	#N/A	#N/A	1.4589	1.37293	0.574591	1.37981	0.857066	1.09106	1.05127	1.15383	0.961757	1.52909	1.01514	#N/A	0.955565	0.804478	#N/A	0.824115	1.2597	#N/A	#N/A	#N/A	#N/A	#N/A	#N/A	#N/A	#N/A	#N/A	#N/A	#N/A	#N/A	26	ENSG00000167702	KIFC2	protein_coding	kinesin family member C2 [Source:HGNC Symbol;Acc:HGNC:29530]
RSF1	#N/A	#N/A	#N/A	#N/A	#N/A	#N/A	0.513068	#N/A	#N/A	0.222007	#N/A	#N/A	#N/A	0.186097	0.325577	#N/A	#N/A	0.29323	#N/A	#N/A	0.576298	#N/A	0.273999	0.659745	#N/A	#N/A	0.422847	#N/A	0.396234	#N/A	0.254534	#N/A	#N/A	#N/A	0.307441	0.758718	0.174319	0.199002	0.259011	0.174073	0.172526	0.516371	#N/A	0.234385	0.252419	0.429044	0.185323	0.345502	0.916158	#N/A	0.241778	#N/A	#N/A	#N/A	#N/A	#N/A	#N/A	#N/A	#N/A	#N/A	#N/A	#N/A	#N/A	26	ENSG00000048649	RSF1	protein_coding	remodeling and spacing factor 1 [Source:HGNC Symbol;Acc:HGNC:18118]
FBXW11	#N/A	#N/A	#N/A	#N/A	#N/A	#N/A	#N/A	#N/A	#N/A	#N/A	0.774521	#N/A	#N/A	0.380379	#N/A	0.410974	#N/A	0.492299	0.578733	0.953338	#N/A	#N/A	0.333226	0.772084	#N/A	0.617185	#N/A	#N/A	#N/A	#N/A	0.372027	#N/A	0.40172	#N/A	0.321565	#N/A	0.181728	0.221703	0.171365	0.292121	0.23081	0.646128	0.150373	0.316874	0.277191	0.57659	0.234918	0.386906	0.486222	0.202303	#N/A	#N/A	#N/A	#N/A	#N/A	#N/A	#N/A	#N/A	#N/A	#N/A	#N/A	#N/A	#N/A	26	ENSG00000072803	FBXW11	protein_coding	F-box and WD repeat domain containing 11 [Source:HGNC Symbol;Acc:HGNC:13607]
NR2F1-AS1	#N/A	#N/A	3.08214	5.90303	2.18679	4.27916	#N/A	#N/A	#N/A	#N/A	#N/A	#N/A	#N/A	#N/A	#N/A	#N/A	#N/A	#N/A	#N/A	#N/A	#N/A	#N/A	#N/A	#N/A	#N/A	1.88843	5.52599	2.54719	2.98058	#N/A	#N/A	#N/A	#N/A	#N/A	2.68571	2.19754	1.42907	2.96585	1.83715	3.15501	3.37929	2.57932	1.61198	2.3897	1.5504	1.49268	0.899768	1.76589	#N/A	1.55616	3.03201	#N/A	#N/A	#N/A	#N/A	#N/A	#N/A	#N/A	#N/A	#N/A	#N/A	2.15692	2.19157	26	ENSG00000237187	NR2F1-AS1	lncRNA	NR2F1 antisense RNA 1 [Source:HGNC Symbol;Acc:HGNC:48622]
#250064	#N/A	#N/A	0.484188	0.18469	#N/A	0.16316	0.134027	#N/A	#N/A	#N/A	#N/A	#N/A	#N/A	#N/A	0.215585	#N/A	#N/A	#N/A	0.109203	#N/A	#N/A	#N/A	#N/A	#N/A	#N/A	#N/A	0.156104	0.162323	0.163706	#N/A	0.453164	#N/A	0.140806	#N/A	0.373382	#N/A	1.56491	0.824928	1.30581	0.82423	2.23421	0.333743	2.50934	0.297104	0.192621	#N/A	1.98177	0.487692	#N/A	0.707367	0.418837	#N/A	#N/A	#N/A	#N/A	#N/A	#N/A	#N/A	#N/A	#N/A	#N/A	0.171574	#N/A	26	ENSG00000250064		lncRNA	novel transcript
MMRN2	#N/A	#N/A	#N/A	#N/A	#N/A	#N/A	#N/A	#N/A	#N/A	#N/A	#N/A	#N/A	#N/A	4.28844	2.77732	2.97054	#N/A	2.73781	0.993662	0.800946	1.38532	#N/A	#N/A	0.655616	#N/A	#N/A	1.1086	#N/A	1.49066	#N/A	1.87221	#N/A	1.13958	#N/A	1.85773	#N/A	1.78552	1.45601	1.827	1.98051	1.39888	#N/A	1.6227	1.28588	1.60903	2.13026	#N/A	1.47922	#N/A	0.911672	1.21056	#N/A	#N/A	#N/A	#N/A	#N/A	#N/A	#N/A	#N/A	#N/A	#N/A	#N/A	1.26463	26	ENSG00000173269	MMRN2	protein_coding	multimerin 2 [Source:HGNC Symbol;Acc:HGNC:19888]
PODXL	#N/A	#N/A	#N/A	#N/A	#N/A	#N/A	#N/A	#N/A	#N/A	#N/A	#N/A	#N/A	#N/A	6.72452	3.47213	3.17177	#N/A	4.36129	1.14661	#N/A	1.30292	#N/A	#N/A	0.671162	#N/A	1.07023	#N/A	#N/A	#N/A	#N/A	2.76641	#N/A	2.102	#N/A	5.49246	1.58549	2.6827	4.74556	2.54891	3.76057	5.28096	4.77253	4.94092	2.66685	4.06786	5.06676	3.89718	4.55186	#N/A	3.38991	3.53784	#N/A	#N/A	#N/A	#N/A	#N/A	#N/A	#N/A	#N/A	#N/A	#N/A	#N/A	#N/A	26	ENSG00000128567	PODXL	protein_coding	podocalyxin like [Source:HGNC Symbol;Acc:HGNC:9171]
CDC42BPB	#N/A	#N/A	#N/A	#N/A	#N/A	#N/A	#N/A	#N/A	#N/A	#N/A	#N/A	#N/A	#N/A	0.225952	#N/A	#N/A	#N/A	#N/A	#N/A	#N/A	#N/A	#N/A	#N/A	#N/A	#N/A	0.671437	0.486176	0.571914	0.83364	1.94264	0.293993	#N/A	0.381071	#N/A	0.567879	0.604103	#N/A	0.459123	0.257128	0.413332	0.397408	0.793607	0.212138	0.429946	0.452656	0.629899	0.329841	0.421142	1.4558	0.211535	0.391975	#N/A	#N/A	#N/A	#N/A	#N/A	#N/A	#N/A	#N/A	#N/A	#N/A	2.67565	3.30428	26	ENSG00000198752	CDC42BPB	protein_coding	CDC42 binding protein kinase beta [Source:HGNC Symbol;Acc:HGNC:1738]
STARD4-AS1	2.09414	1.83538	#N/A	#N/A	0.637851	#N/A	#N/A	0.755462	0.823258	#N/A	1.02523	#N/A	#N/A	1.61119	2.04594	1.39989	0.879058	0.866515	1.19915	2.09087	1.8343	0.898957	#N/A	1.93818	1.30525	#N/A	2.59136	2.40883	2.62897	#N/A	#N/A	#N/A	#N/A	#N/A	#N/A	#N/A	#N/A	#N/A	#N/A	#N/A	#N/A	#N/A	#N/A	#N/A	#N/A	#N/A	#N/A	#N/A	#N/A	#N/A	#N/A	#N/A	0.78657	0.767663	#N/A	#N/A	2.15205	#N/A	#N/A	#N/A	#N/A	2.97938	2.60319	25	ENSG00000246859	STARD4-AS1	lncRNA	STARD4 antisense RNA 1 [Source:HGNC Symbol;Acc:HGNC:44117]
ZNF83	1.48226	#N/A	#N/A	#N/A	#N/A	#N/A	#N/A	#N/A	#N/A	1.69545	#N/A	#N/A	#N/A	#N/A	#N/A	#N/A	#N/A	#N/A	#N/A	#N/A	#N/A	#N/A	#N/A	#N/A	#N/A	1.38847	0.756531	0.625176	0.62789	#N/A	#N/A	#N/A	#N/A	#N/A	5.00426	3.89306	4.38377	5.59161	4.2839	5.22869	6.02406	5.42454	3.97442	4.29934	3.785	3.97905	3.34536	4.16356	2.49013	3.1854	5.28237	#N/A	#N/A	#N/A	#N/A	#N/A	1.27629	#N/A	#N/A	#N/A	0.872399	#N/A	#N/A	25	ENSG00000167766	ZNF83	protein_coding	zinc finger protein 83 [Source:HGNC Symbol;Acc:HGNC:13158]
PRRC2C	0.819622	#N/A	#N/A	#N/A	#N/A	#N/A	#N/A	#N/A	#N/A	0.49354	#N/A	#N/A	#N/A	0.213099	#N/A	0.27596	#N/A	#N/A	#N/A	#N/A	#N/A	#N/A	0.44334	0.693379	#N/A	#N/A	#N/A	#N/A	0.415851	#N/A	0.175929	#N/A	#N/A	#N/A	0.628984	0.658053	0.587277	0.543345	0.499057	0.545316	0.461501	0.895596	0.347669	0.43674	0.562562	0.757004	0.435554	0.594855	1.19247	0.467409	0.405404	#N/A	#N/A	#N/A	#N/A	#N/A	#N/A	#N/A	#N/A	#N/A	#N/A	#N/A	#N/A	25	ENSG00000117523	PRRC2C	protein_coding	proline rich coiled-coil 2C [Source:HGNC Symbol;Acc:HGNC:24903]
NPDC1	1.90034	2.14939	#N/A	#N/A	#N/A	#N/A	#N/A	#N/A	#N/A	#N/A	#N/A	#N/A	#N/A	#N/A	#N/A	#N/A	#N/A	#N/A	#N/A	#N/A	#N/A	#N/A	#N/A	#N/A	#N/A	#N/A	#N/A	1.81349	1.78402	#N/A	0.525627	#N/A	0.835735	1.03627	3.91364	5.06663	3.36088	4.11804	3.45517	4.15435	5.30933	3.79553	5.21081	3.01023	3.47256	3.51639	2.94072	4.07548	1.19244	4.12993	4.05645	#N/A	#N/A	#N/A	#N/A	#N/A	#N/A	#N/A	#N/A	#N/A	#N/A	1.22335	#N/A	25	ENSG00000107281	NPDC1	protein_coding	neural proliferation, differentiation and control 1 [Source:HGNC Symbol;Acc:HGNC:7899]
TRANK1	1.56012	#N/A	#N/A	#N/A	#N/A	#N/A	#N/A	#N/A	#N/A	1.99119	0.982481	0.984949	#N/A	#N/A	#N/A	#N/A	#N/A	#N/A	#N/A	#N/A	#N/A	#N/A	#N/A	#N/A	#N/A	#N/A	#N/A	#N/A	#N/A	#N/A	0.839285	#N/A	0.9681	1.16871	8.89907	6.15143	5.66048	7.35992	5.17464	6.64438	8.14447	6.70648	6.55774	5.26374	6.27893	5.2014	6.48856	7.76379	0.998564	5.28032	6.59668	#N/A	0.867286	#N/A	#N/A	#N/A	#N/A	#N/A	#N/A	#N/A	#N/A	#N/A	#N/A	25	ENSG00000168016	TRANK1	protein_coding	tetratricopeptide repeat and ankyrin repeat containing 1 [Source:HGNC Symbol;Acc:HGNC:29011]
MCUB	1.66321	#N/A	1.07585	#N/A	1.38606	1.25641	1.73629	#N/A	1.51532	2.19826	#N/A	#N/A	#N/A	#N/A	#N/A	#N/A	#N/A	#N/A	#N/A	#N/A	#N/A	#N/A	#N/A	#N/A	#N/A	#N/A	#N/A	#N/A	#N/A	#N/A	#N/A	#N/A	#N/A	#N/A	4.91069	4.30194	5.12864	4.64192	5.11678	4.84648	6.11081	4.78973	5.1078	4.70162	4.46915	5.55159	4.53202	4.52935	#N/A	4.24659	5.17406	#N/A	1.75205	#N/A	#N/A	#N/A	#N/A	#N/A	#N/A	#N/A	1.41859	#N/A	#N/A	25	ENSG00000005059	MCUB	protein_coding	mitochondrial calcium uniporter dominant negative subunit beta [Source:HGNC Symbol;Acc:HGNC:26076]
CPT1A	1.49231	#N/A	#N/A	#N/A	#N/A	#N/A	#N/A	#N/A	#N/A	0.486839	#N/A	#N/A	#N/A	#N/A	#N/A	#N/A	#N/A	0.567664	#N/A	#N/A	#N/A	#N/A	0.920549	#N/A	#N/A	#N/A	0.806946	1.29512	0.963824	#N/A	#N/A	#N/A	#N/A	#N/A	2.04393	2.77508	2.04926	2.05303	2.04996	2.44666	2.16566	2.30423	1.72401	1.74351	1.97977	2.25818	1.90312	1.9621	1.70455	1.86813	2.54198	#N/A	#N/A	#N/A	#N/A	#N/A	#N/A	#N/A	#N/A	#N/A	#N/A	0.891872	#N/A	25	ENSG00000110090	CPT1A	protein_coding	carnitine palmitoyltransferase 1A [Source:HGNC Symbol;Acc:HGNC:2328]
TXNIP	1.18363	1.08785	#N/A	0.355153	#N/A	#N/A	#N/A	#N/A	0.842261	#N/A	0.886224	0.621831	#N/A	0.512732	1.17861	#N/A	0.591599	0.780467	#N/A	#N/A	0.598247	0.876247	#N/A	1.26062	#N/A	#N/A	1.1899	0.756714	0.767311	1.21346	1.34976	0.858738	1.17351	0.896859	#N/A	#N/A	#N/A	#N/A	#N/A	#N/A	#N/A	#N/A	#N/A	#N/A	#N/A	#N/A	#N/A	#N/A	#N/A	#N/A	#N/A	#N/A	0.66635	0.721243	#N/A	#N/A	#N/A	#N/A	#N/A	#N/A	#N/A	1.05717	1.23788	25	ENSG00000265972	TXNIP	protein_coding	thioredoxin interacting protein [Source:HGNC Symbol;Acc:HGNC:16952]
WIPF2	1.04572	1.13349	#N/A	#N/A	#N/A	#N/A	#N/A	#N/A	#N/A	#N/A	#N/A	#N/A	#N/A	0.304041	#N/A	#N/A	0.897847	#N/A	#N/A	#N/A	#N/A	#N/A	0.355276	#N/A	#N/A	0.970111	#N/A	#N/A	#N/A	#N/A	0.375413	#N/A	0.430117	#N/A	0.542698	0.637966	0.507257	0.507863	0.499711	0.529534	0.453391	0.641049	0.475647	0.574189	0.941108	0.758932	0.577228	0.721341	1.96026	0.580888	0.395436	#N/A	#N/A	#N/A	#N/A	#N/A	#N/A	#N/A	#N/A	#N/A	#N/A	#N/A	#N/A	25	ENSG00000171475	WIPF2	protein_coding	WAS/WASL interacting protein family member 2 [Source:HGNC Symbol;Acc:HGNC:30923]
FAM43A	2.24648	#N/A	#N/A	#N/A	#N/A	#N/A	#N/A	#N/A	#N/A	1.27612	#N/A	#N/A	#N/A	#N/A	#N/A	#N/A	#N/A	#N/A	#N/A	#N/A	#N/A	#N/A	#N/A	#N/A	#N/A	1.4439	3.19423	#N/A	1.60302	#N/A	1.68012	#N/A	1.91415	3.08774	2.18708	1.39578	4.36183	2.76717	4.14307	4.69236	3.35562	1.67531	6.24574	3.10111	3.51192	3.85329	4.80016	4.43816	#N/A	5.14701	2.68532	#N/A	1.30029	#N/A	#N/A	#N/A	#N/A	#N/A	#N/A	#N/A	#N/A	#N/A	#N/A	25	ENSG00000185112	FAM43A	protein_coding	family with sequence similarity 43 member A [Source:HGNC Symbol;Acc:HGNC:26888]
APLP2	1.13776	#N/A	#N/A	#N/A	#N/A	#N/A	#N/A	#N/A	#N/A	#N/A	#N/A	0.831585	#N/A	0.366363	0.459486	0.66595	0.886218	#N/A	#N/A	#N/A	#N/A	0.692426	#N/A	#N/A	#N/A	#N/A	#N/A	#N/A	#N/A	#N/A	0.390361	#N/A	#N/A	#N/A	0.706336	1.02305	1.04998	0.704169	1.21303	0.782172	0.683472	0.943612	0.575205	0.706202	0.617806	0.558669	0.617415	0.804512	#N/A	0.502201	0.617365	#N/A	#N/A	#N/A	#N/A	#N/A	#N/A	#N/A	#N/A	#N/A	#N/A	1.2859	#N/A	25	ENSG00000084234	APLP2	protein_coding	amyloid beta precursor like protein 2 [Source:HGNC Symbol;Acc:HGNC:598]
NR3C2	0.718533	1.36924	#N/A	0.654924	0.277277	0.461074	#N/A	#N/A	0.770303	#N/A	#N/A	#N/A	#N/A	0.894531	0.873277	0.82956	0.304678	0.830659	0.874487	1.54097	0.709468	0.716654	0.318868	0.915169	0.481111	#N/A	0.614738	1.50744	2.08368	#N/A	#N/A	#N/A	#N/A	#N/A	#N/A	#N/A	#N/A	#N/A	#N/A	#N/A	#N/A	#N/A	#N/A	#N/A	#N/A	#N/A	#N/A	#N/A	#N/A	#N/A	#N/A	#N/A	#N/A	0.578726	#N/A	#N/A	1.15835	#N/A	#N/A	#N/A	#N/A	0.911376	2.60997	25	ENSG00000151623	NR3C2	protein_coding	nuclear receptor subfamily 3 group C member 2 [Source:HGNC Symbol;Acc:HGNC:7979]
SLC2A13	1.4877	#N/A	#N/A	0.989237	#N/A	#N/A	#N/A	1.12439	#N/A	1.185	#N/A	#N/A	#N/A	#N/A	#N/A	#N/A	#N/A	#N/A	#N/A	#N/A	#N/A	#N/A	#N/A	#N/A	#N/A	#N/A	#N/A	#N/A	#N/A	#N/A	0.878854	#N/A	1.17713	#N/A	3.55549	3.16746	3.40161	3.3395	3.01749	3.31579	3.59351	3.3634	2.65505	3.11175	2.74447	3.9708	2.6973	3.06991	1.43759	2.29502	3.17623	#N/A	#N/A	#N/A	#N/A	#N/A	#N/A	#N/A	#N/A	#N/A	#N/A	0.675934	1.60013	25	ENSG00000151229	SLC2A13	protein_coding	solute carrier family 2 member 13 [Source:HGNC Symbol;Acc:HGNC:15956]
IFI27L2#119632	1.81642	#N/A	0.603706	#N/A	#N/A	#N/A	#N/A	#N/A	#N/A	3.94635	1.22863	#N/A	#N/A	#N/A	#N/A	#N/A	#N/A	1.25908	#N/A	#N/A	#N/A	#N/A	1.06373	#N/A	#N/A	#N/A	#N/A	#N/A	#N/A	#N/A	0.916935	#N/A	1.22437	#N/A	8.90455	3.02507	9.16448	9.30292	7.76806	9.26266	12.3991	7.53917	11.904	7.97364	7.25639	5.30444	9.80142	9.57095	1.80306	9.47012	5.99318	#N/A	#N/A	#N/A	#N/A	#N/A	#N/A	#N/A	#N/A	#N/A	#N/A	#N/A	#N/A	25	ENSG00000119632	IFI27L2	protein_coding	interferon alpha inducible protein 27 like 2 [Source:HGNC Symbol;Acc:HGNC:19753]
PPFIA3	0.393447	#N/A	#N/A	#N/A	#N/A	#N/A	#N/A	#N/A	#N/A	#N/A	#N/A	#N/A	#N/A	2.5084	1.60365	1.04195	0.460307	0.509427	#N/A	#N/A	#N/A	0.29272	#N/A	#N/A	#N/A	#N/A	1.04891	0.645937	0.687952	#N/A	1.82594	#N/A	0.77921	#N/A	0.677462	#N/A	#N/A	1.15428	0.991071	#N/A	0.725809	1.44378	1.271	2.14581	1.23586	#N/A	1.49558	1.74708	#N/A	0.936234	1.45524	#N/A	#N/A	#N/A	#N/A	#N/A	#N/A	#N/A	#N/A	#N/A	#N/A	0.644365	#N/A	25	ENSG00000177380	PPFIA3	protein_coding	PTPRF interacting protein alpha 3 [Source:HGNC Symbol;Acc:HGNC:9247]
ATXN7	1.00978	#N/A	#N/A	#N/A	#N/A	#N/A	1.05095	0.547664	#N/A	#N/A	#N/A	#N/A	#N/A	0.41899	#N/A	0.512049	0.651114	#N/A	#N/A	#N/A	#N/A	#N/A	#N/A	1.01258	#N/A	#N/A	0.544674	#N/A	#N/A	#N/A	0.458449	#N/A	0.402875	#N/A	0.196008	#N/A	#N/A	0.308728	0.242631	0.253593	0.202694	0.332187	0.229701	0.324925	0.419228	0.688487	0.252444	0.359341	#N/A	0.25607	#N/A	#N/A	0.314703	#N/A	#N/A	#N/A	1.0272	#N/A	#N/A	#N/A	#N/A	#N/A	#N/A	25	ENSG00000163635	ATXN7	protein_coding	ataxin 7 [Source:HGNC Symbol;Acc:HGNC:10560]
CYYR1	0.861786	#N/A	#N/A	#N/A	#N/A	#N/A	#N/A	#N/A	#N/A	#N/A	#N/A	#N/A	#N/A	6.10641	1.05789	1.76579	#N/A	0.752522	0.343376	#N/A	0.390495	0.355791	0.849015	#N/A	#N/A	#N/A	#N/A	#N/A	#N/A	#N/A	0.919493	#N/A	#N/A	#N/A	5.76593	#N/A	2.27271	6.64087	1.20967	2.14523	4.49149	3.84516	2.75031	2.18316	4.29088	1.40957	2.4194	2.46776	#N/A	1.92851	3.34899	#N/A	#N/A	#N/A	#N/A	#N/A	#N/A	#N/A	#N/A	#N/A	#N/A	#N/A	#N/A	25	ENSG00000166265	CYYR1	protein_coding	cysteine and tyrosine rich 1 [Source:HGNC Symbol;Acc:HGNC:16274]
TMSB15B-AS1	2.42323	#N/A	#N/A	#N/A	#N/A	#N/A	#N/A	#N/A	#N/A	1.18183	#N/A	#N/A	#N/A	#N/A	#N/A	#N/A	#N/A	#N/A	#N/A	#N/A	#N/A	#N/A	#N/A	#N/A	#N/A	1.72524	2.2751	2.49028	2.51931	#N/A	1.86196	#N/A	3.90598	#N/A	6.04065	2.63244	5.27804	4.95094	5.06519	4.69791	5.63156	4.62805	5.68389	5.16944	4.58851	3.78354	6.56416	6.17043	1.3761	4.52701	4.6107	#N/A	#N/A	#N/A	#N/A	#N/A	#N/A	#N/A	#N/A	#N/A	#N/A	#N/A	#N/A	25	ENSG00000231728	TMSB15B-AS1	lncRNA	TMSB15B antisense RNA 1 [Source:HGNC Symbol;Acc:HGNC:53858]
WWTR1	0.921747	1.77064	#N/A	#N/A	#N/A	#N/A	#N/A	#N/A	#N/A	#N/A	#N/A	#N/A	#N/A	#N/A	#N/A	#N/A	#N/A	#N/A	#N/A	#N/A	#N/A	#N/A	#N/A	#N/A	#N/A	1.22967	3.0739	2.81501	4.0421	#N/A	#N/A	#N/A	#N/A	#N/A	0.799968	1.01719	0.764552	0.877908	1.21542	0.781201	0.613447	0.65837	1.26315	1.38738	1.48381	0.941873	1.27136	1.18049	0.636123	1.50082	0.765802	#N/A	#N/A	#N/A	#N/A	#N/A	#N/A	#N/A	#N/A	#N/A	#N/A	4.62734	3.17967	25	ENSG00000018408	WWTR1	protein_coding	WW domain containing transcription regulator 1 [Source:HGNC Symbol;Acc:HGNC:24042]
PJA2	0.755667	#N/A	0.566808	#N/A	0.655986	#N/A	0.822966	0.674115	1.75736	0.372794	1.23715	0.957305	#N/A	#N/A	#N/A	#N/A	#N/A	#N/A	#N/A	#N/A	#N/A	#N/A	#N/A	0.734257	#N/A	#N/A	#N/A	#N/A	0.638946	#N/A	#N/A	#N/A	#N/A	#N/A	0.310927	0.875689	0.754296	0.297545	0.632507	0.319678	0.220626	0.571612	0.30767	0.481148	0.531554	#N/A	0.337244	0.551295	#N/A	0.452166	#N/A	#N/A	#N/A	#N/A	#N/A	#N/A	#N/A	#N/A	#N/A	#N/A	#N/A	#N/A	#N/A	25	ENSG00000198961	PJA2	protein_coding	praja ring finger ubiquitin ligase 2 [Source:HGNC Symbol;Acc:HGNC:17481]
EPHB4	0.898773	#N/A	#N/A	#N/A	#N/A	#N/A	#N/A	#N/A	#N/A	#N/A	#N/A	#N/A	#N/A	2.75918	2.25076	2.18557	#N/A	3.37461	#N/A	#N/A	0.79152	1.04538	1.17896	#N/A	#N/A	#N/A	#N/A	#N/A	#N/A	#N/A	#N/A	#N/A	#N/A	#N/A	8.14941	1.44487	4.63457	8.52051	3.56935	3.62503	7.34562	5.33975	5.95865	7.13607	4.6755	4.1281	4.71603	4.91412	1.94945	4.50121	6.20562	#N/A	#N/A	#N/A	#N/A	#N/A	#N/A	#N/A	#N/A	#N/A	#N/A	#N/A	#N/A	25	ENSG00000196411	EPHB4	protein_coding	EPH receptor B4 [Source:HGNC Symbol;Acc:HGNC:3395]
HS1BP3	1.6376	#N/A	0.865759	#N/A	#N/A	#N/A	1.30843	1.13494	#N/A	1.66728	#N/A	#N/A	#N/A	#N/A	#N/A	#N/A	#N/A	#N/A	#N/A	#N/A	#N/A	#N/A	0.731876	#N/A	#N/A	#N/A	#N/A	#N/A	#N/A	#N/A	0.721646	#N/A	#N/A	1.84248	2.0745	1.3799	1.77084	1.99678	2.28227	2.01718	2.01056	2.20936	1.69275	1.96223	1.59504	2.81502	1.63653	2.20536	1.49608	1.75823	2.08928	#N/A	#N/A	#N/A	#N/A	#N/A	#N/A	#N/A	#N/A	#N/A	#N/A	#N/A	#N/A	25	ENSG00000118960	HS1BP3	protein_coding	HCLS1 binding protein 3 [Source:HGNC Symbol;Acc:HGNC:24979]
CA4	0.0741263	#N/A	#N/A	#N/A	#N/A	#N/A	#N/A	#N/A	#N/A	#N/A	#N/A	#N/A	#N/A	0.203032	0.163017	0.12474	#N/A	0.142362	0.0938523	#N/A	0.112903	#N/A	0.16435	#N/A	#N/A	#N/A	0.122128	#N/A	#N/A	#N/A	0.196805	#N/A	0.16742	#N/A	0.220722	#N/A	0.401421	0.227411	0.464019	0.224888	0.299126	0.176718	0.311826	0.184483	0.1589	#N/A	0.551453	0.218018	#N/A	0.557375	0.232249	#N/A	#N/A	#N/A	#N/A	#N/A	#N/A	#N/A	#N/A	#N/A	#N/A	#N/A	#N/A	25	ENSG00000167434	CA4	protein_coding	carbonic anhydrase 4 [Source:HGNC Symbol;Acc:HGNC:1375]
C7orf31	1.66975	#N/A	0.626137	#N/A	#N/A	#N/A	1.4733	#N/A	#N/A	2.12279	#N/A	#N/A	#N/A	0.622494	1.48506	#N/A	#N/A	#N/A	#N/A	#N/A	#N/A	#N/A	1.1587	#N/A	#N/A	#N/A	#N/A	#N/A	#N/A	#N/A	#N/A	#N/A	#N/A	2.21894	4.10586	3.33127	3.4718	4.51243	3.60451	4.90774	4.71385	3.91517	3.96836	4.09257	3.41644	3.08412	3.59322	4.35049	#N/A	3.58813	4.72247	#N/A	#N/A	#N/A	#N/A	#N/A	#N/A	#N/A	#N/A	#N/A	1.17375	#N/A	#N/A	25	ENSG00000153790	C7orf31	protein_coding	chromosome 7 open reading frame 31 [Source:HGNC Symbol;Acc:HGNC:21722]
NSUN3	1.15379	#N/A	#N/A	#N/A	#N/A	#N/A	#N/A	#N/A	#N/A	1.27032	1.01887	#N/A	#N/A	#N/A	#N/A	#N/A	#N/A	#N/A	#N/A	#N/A	#N/A	#N/A	0.515788	1.19239	#N/A	#N/A	#N/A	#N/A	#N/A	#N/A	0.627811	#N/A	0.715978	1.59996	1.88527	2.40871	2.52963	2.10058	3.21635	2.58236	2.12374	1.485	2.63403	2.05746	2.81393	2.21384	2.21406	2.42737	1.41327	2.49588	1.92947	#N/A	#N/A	#N/A	#N/A	#N/A	#N/A	#N/A	#N/A	#N/A	#N/A	#N/A	#N/A	25	ENSG00000178694	NSUN3	protein_coding	NOP2/Sun RNA methyltransferase 3 [Source:HGNC Symbol;Acc:HGNC:26208]
CCNJL	1.96652	#N/A	1.23112	#N/A	#N/A	#N/A	2.58702	1.70527	#N/A	2.51621	#N/A	#N/A	#N/A	#N/A	#N/A	#N/A	#N/A	#N/A	#N/A	#N/A	#N/A	#N/A	#N/A	#N/A	#N/A	#N/A	2.41754	3.02817	4.7271	#N/A	#N/A	#N/A	#N/A	#N/A	4.6445	4.11144	3.15998	5.08911	3.79854	4.47286	5.89122	3.79708	4.75607	3.94795	3.46198	3.54752	3.6136	5.42846	#N/A	4.76964	5.39699	#N/A	#N/A	#N/A	#N/A	#N/A	#N/A	#N/A	#N/A	#N/A	#N/A	1.41034	#N/A	25	ENSG00000135083	CCNJL	protein_coding	cyclin J like [Source:HGNC Symbol;Acc:HGNC:25876]
SERINC1	0.882163	#N/A	0.767431	#N/A	#N/A	#N/A	1.09233	#N/A	1.50104	1.17244	1.75269	1.1116	#N/A	#N/A	#N/A	#N/A	#N/A	#N/A	#N/A	#N/A	#N/A	1.79299	#N/A	#N/A	#N/A	#N/A	0.559782	#N/A	#N/A	#N/A	#N/A	#N/A	#N/A	#N/A	1.02765	1.75562	1.7741	1.12541	2.28076	1.65852	1.13034	1.3525	1.37889	1.4399	1.13692	1.37819	1.14168	1.20453	#N/A	1.37839	1.21149	#N/A	#N/A	#N/A	#N/A	#N/A	#N/A	#N/A	#N/A	#N/A	#N/A	#N/A	#N/A	25	ENSG00000111897	SERINC1	protein_coding	serine incorporator 1 [Source:HGNC Symbol;Acc:HGNC:13464]
AQP1	0.431466	#N/A	#N/A	#N/A	#N/A	#N/A	#N/A	#N/A	#N/A	#N/A	#N/A	#N/A	#N/A	5.99356	3.72731	4.73999	#N/A	2.92403	#N/A	#N/A	0.651728	#N/A	1.3132	#N/A	#N/A	#N/A	#N/A	#N/A	#N/A	#N/A	2.14885	#N/A	2.78907	#N/A	8.26096	1.19565	4.3497	6.83545	2.31168	3.30518	7.98458	5.39494	6.55147	3.52528	5.12115	1.88585	5.60898	7.1981	#N/A	4.74881	5.95351	#N/A	#N/A	#N/A	#N/A	#N/A	#N/A	#N/A	#N/A	#N/A	#N/A	#N/A	#N/A	25	ENSG00000240583	AQP1	protein_coding	aquaporin 1 (Colton blood group) [Source:HGNC Symbol;Acc:HGNC:633]
KDM5A	0.634815	#N/A	#N/A	#N/A	#N/A	#N/A	#N/A	0.379976	0.53116	#N/A	#N/A	#N/A	#N/A	0.206598	#N/A	0.280894	#N/A	#N/A	#N/A	#N/A	#N/A	#N/A	0.416353	#N/A	#N/A	#N/A	#N/A	#N/A	#N/A	#N/A	0.319686	#N/A	#N/A	0.700863	0.282721	0.725586	0.324053	0.315964	0.250604	0.299034	0.223635	0.486527	0.178643	0.256586	0.313848	0.479087	0.242222	0.404748	1.02306	0.259683	0.269042	#N/A	#N/A	#N/A	#N/A	#N/A	#N/A	#N/A	#N/A	#N/A	#N/A	#N/A	#N/A	25	ENSG00000073614	KDM5A	protein_coding	lysine demethylase 5A [Source:HGNC Symbol;Acc:HGNC:9886]
RCN1	1.29723	1.86858	#N/A	#N/A	#N/A	#N/A	#N/A	#N/A	#N/A	0.651312	#N/A	#N/A	#N/A	#N/A	#N/A	#N/A	#N/A	#N/A	#N/A	#N/A	#N/A	#N/A	#N/A	#N/A	#N/A	1.45752	1.49731	2.67439	2.03919	#N/A	#N/A	#N/A	#N/A	#N/A	3.8073	3.97504	4.16398	3.57255	5.05663	4.63766	4.29892	2.03262	5.802	3.94564	4.43606	2.98288	3.7483	3.79884	1.441	5.42357	3.31563	#N/A	#N/A	#N/A	#N/A	#N/A	#N/A	#N/A	#N/A	#N/A	#N/A	1.43258	#N/A	25	ENSG00000049449	RCN1	protein_coding	reticulocalbin 1 [Source:HGNC Symbol;Acc:HGNC:9934]
MPP2	1.06636	#N/A	#N/A	#N/A	#N/A	#N/A	#N/A	2.00273	#N/A	1.47217	#N/A	#N/A	#N/A	#N/A	#N/A	#N/A	#N/A	#N/A	#N/A	#N/A	#N/A	#N/A	#N/A	#N/A	#N/A	#N/A	2.75833	1.99318	2.1495	#N/A	#N/A	#N/A	#N/A	#N/A	4.50075	1.47214	3.58659	4.5288	4.86904	4.68284	5.15359	4.59752	4.52675	2.94424	3.32998	4.2639	3.70054	4.82635	2.42867	4.02379	4.69726	#N/A	#N/A	#N/A	#N/A	#N/A	#N/A	#N/A	#N/A	#N/A	#N/A	1.68808	1.14182	25	ENSG00000108852	MPP2	protein_coding	MAGUK p55 scaffold protein 2 [Source:HGNC Symbol;Acc:HGNC:7220]
CD93	0.198058	#N/A	#N/A	#N/A	#N/A	#N/A	#N/A	#N/A	#N/A	#N/A	#N/A	#N/A	#N/A	0.644929	0.648584	0.301183	0.193555	0.262541	0.157067	#N/A	#N/A	#N/A	0.423709	#N/A	#N/A	#N/A	#N/A	#N/A	#N/A	#N/A	1.00176	#N/A	0.431272	#N/A	0.776718	#N/A	3.63898	0.865015	2.99718	2.2464	9.09673	0.433526	8.33816	1.52208	0.505359	0.311014	5.0164	0.758924	#N/A	4.88596	0.886988	#N/A	#N/A	#N/A	#N/A	#N/A	#N/A	#N/A	#N/A	#N/A	#N/A	#N/A	#N/A	25	ENSG00000125810	CD93	protein_coding	CD93 molecule [Source:HGNC Symbol;Acc:HGNC:15855]
PRKCE	0.586801	#N/A	#N/A	#N/A	#N/A	#N/A	#N/A	#N/A	#N/A	#N/A	#N/A	#N/A	#N/A	0.364687	#N/A	#N/A	#N/A	0.378247	0.505755	#N/A	#N/A	#N/A	0.431132	#N/A	#N/A	#N/A	#N/A	#N/A	#N/A	#N/A	1.93845	1.06434	1.5713	1.45307	0.810468	#N/A	#N/A	0.615006	0.724432	0.562485	0.618903	1.07619	0.74746	0.915593	0.814822	0.924526	0.827179	0.904275	0.890782	0.767651	#N/A	#N/A	#N/A	#N/A	#N/A	#N/A	#N/A	#N/A	#N/A	#N/A	#N/A	1.12727	0.722732	25	ENSG00000171132	PRKCE	protein_coding	protein kinase C epsilon [Source:HGNC Symbol;Acc:HGNC:9401]
TAP1#168394	0.84223	#N/A	#N/A	#N/A	#N/A	#N/A	#N/A	#N/A	#N/A	#N/A	#N/A	#N/A	#N/A	3.21573	1.75701	2.04175	#N/A	2.27781	1.7763	#N/A	1.09226	#N/A	1.06646	0.60626	#N/A	#N/A	#N/A	#N/A	#N/A	#N/A	1.42295	#N/A	#N/A	#N/A	3.33321	#N/A	3.63374	4.24993	2.57117	3.21331	4.49817	5.82488	3.16822	2.16364	1.87997	3.05452	2.8248	3.37822	#N/A	2.71862	3.18862	#N/A	#N/A	#N/A	#N/A	#N/A	#N/A	#N/A	#N/A	#N/A	#N/A	#N/A	#N/A	25	ENSG00000168394	TAP1	protein_coding	transporter 1, ATP binding cassette subfamily B member [Source:HGNC Symbol;Acc:HGNC:43]
MYO1F	1.36559	#N/A	#N/A	#N/A	#N/A	#N/A	#N/A	#N/A	#N/A	1.58236	#N/A	#N/A	#N/A	1.34691	1.92641	1.27205	#N/A	1.21543	#N/A	#N/A	1.89012	#N/A	1.81146	#N/A	#N/A	#N/A	#N/A	#N/A	#N/A	#N/A	#N/A	#N/A	#N/A	1.22676	4.92494	2.77785	3.33898	5.67503	3.61781	5.11711	6.27885	5.52242	3.80836	3.99304	3.17613	3.60357	2.99575	4.88947	#N/A	3.12692	5.34278	#N/A	#N/A	#N/A	#N/A	#N/A	#N/A	#N/A	#N/A	#N/A	#N/A	#N/A	#N/A	25	ENSG00000142347	MYO1F	protein_coding	myosin IF [Source:HGNC Symbol;Acc:HGNC:7600]
AADAT	1.3513	#N/A	2.56009	2.56533	2.09693	2.23118	3.49483	2.68792	3.55833	#N/A	#N/A	#N/A	0.989077	#N/A	#N/A	#N/A	#N/A	#N/A	#N/A	#N/A	#N/A	#N/A	#N/A	#N/A	#N/A	#N/A	3.34353	4.16435	4.32127	#N/A	#N/A	#N/A	#N/A	#N/A	#N/A	#N/A	0.524473	#N/A	0.631214	0.494005	0.466477	#N/A	0.535305	#N/A	1.08324	0.939533	0.477838	0.571002	#N/A	0.729057	0.62204	#N/A	#N/A	#N/A	#N/A	#N/A	#N/A	#N/A	#N/A	#N/A	#N/A	2.67808	2.80547	25	ENSG00000109576	AADAT	protein_coding	aminoadipate aminotransferase [Source:HGNC Symbol;Acc:HGNC:17929]
DEPDC5	0.862497	#N/A	#N/A	#N/A	#N/A	#N/A	#N/A	#N/A	#N/A	0.397029	#N/A	#N/A	#N/A	0.504547	#N/A	0.547469	0.788931	0.800764	#N/A	#N/A	#N/A	#N/A	0.733863	0.911982	#N/A	#N/A	#N/A	#N/A	#N/A	#N/A	#N/A	#N/A	#N/A	#N/A	0.6304	#N/A	0.509088	0.612242	0.534036	0.558665	0.602538	0.701388	0.494819	0.725974	0.771017	0.612946	0.558503	0.655779	1.32555	0.633655	0.789947	#N/A	#N/A	#N/A	0.654697	#N/A	#N/A	#N/A	#N/A	#N/A	#N/A	#N/A	#N/A	25	ENSG00000100150	DEPDC5	protein_coding	DEP domain containing 5, GATOR1 subcomplex subunit [Source:HGNC Symbol;Acc:HGNC:18423]
CSTPP1	0.783453	#N/A	1.18024	#N/A	1.52442	1.43762	0.993929	#N/A	1.39502	0.439889	1.15841	#N/A	#N/A	#N/A	#N/A	#N/A	#N/A	#N/A	#N/A	#N/A	#N/A	#N/A	#N/A	#N/A	#N/A	#N/A	0.814389	0.618362	#N/A	#N/A	#N/A	#N/A	#N/A	#N/A	0.705682	#N/A	0.408266	0.768369	0.753215	0.853217	0.730927	0.590441	0.611228	0.549134	0.762126	#N/A	0.45204	0.641012	#N/A	0.637072	0.706102	#N/A	#N/A	#N/A	#N/A	#N/A	1.22792	#N/A	#N/A	#N/A	#N/A	#N/A	#N/A	25	ENSG00000149179	CSTPP1	protein_coding	centriolar satellite-associated tubulin polyglutamylase complex regulator 1 [Source:HGNC Symbol;Acc:HGNC:28720]
#277511	0.733102	#N/A	#N/A	#N/A	#N/A	#N/A	#N/A	1.19404	#N/A	2.14326	#N/A	0.866573	#N/A	#N/A	#N/A	#N/A	#N/A	#N/A	#N/A	#N/A	#N/A	#N/A	#N/A	#N/A	#N/A	1.01553	1.43709	#N/A	1.53551	#N/A	0.841861	#N/A	#N/A	#N/A	2.95829	1.21184	4.06015	4.06401	3.89672	4.84965	4.32644	3.12345	3.89511	5.43157	3.47301	4.36832	3.29154	4.1227	1.5567	2.93938	3.4528	#N/A	#N/A	#N/A	#N/A	#N/A	#N/A	#N/A	#N/A	#N/A	#N/A	#N/A	#N/A	25	ENSG00000277511		lncRNA	novel transcript
BAIAP2L1	1.04888	#N/A	#N/A	#N/A	#N/A	#N/A	#N/A	#N/A	#N/A	#N/A	#N/A	#N/A	#N/A	2.65201	2.07324	2.17541	0.862525	3.14379	#N/A	0.655954	1.05236	#N/A	#N/A	#N/A	#N/A	#N/A	#N/A	#N/A	#N/A	#N/A	1.87124	#N/A	#N/A	#N/A	1.23722	#N/A	1.15754	1.4983	2.05653	1.45559	1.69994	1.38436	1.4897	1.9455	1.19149	1.32031	1.37669	1.3668	#N/A	1.32294	1.73876	#N/A	#N/A	#N/A	#N/A	#N/A	#N/A	#N/A	#N/A	#N/A	#N/A	1.35645	#N/A	25	ENSG00000006453	BAIAP2L1	protein_coding	BAR/IMD domain containing adaptor protein 2 like 1 [Source:HGNC Symbol;Acc:HGNC:21649]
LINC01090	1.20317	1.80385	#N/A	#N/A	#N/A	#N/A	#N/A	#N/A	1.26739	0.709255	2.22772	#N/A	#N/A	#N/A	#N/A	#N/A	#N/A	#N/A	#N/A	#N/A	#N/A	#N/A	#N/A	#N/A	#N/A	#N/A	2.52224	1.23266	1.83103	#N/A	#N/A	#N/A	#N/A	#N/A	1.18544	#N/A	1.38267	0.97169	1.48003	0.833003	0.742631	1.4078	1.48576	1.37482	1.77357	0.966284	1.47672	1.20545	#N/A	1.57016	0.652742	#N/A	#N/A	#N/A	#N/A	#N/A	#N/A	#N/A	#N/A	#N/A	#N/A	3.31046	1.41455	25	ENSG00000231689	LINC01090	lncRNA	long intergenic non-protein coding RNA 1090 [Source:HGNC Symbol;Acc:HGNC:49201]
SEC24D	0.810263	#N/A	#N/A	0.813428	0.744277	#N/A	#N/A	0.513761	#N/A	1.34148	#N/A	#N/A	#N/A	#N/A	#N/A	#N/A	#N/A	#N/A	#N/A	#N/A	#N/A	#N/A	#N/A	#N/A	#N/A	#N/A	#N/A	#N/A	#N/A	#N/A	#N/A	#N/A	0.764223	1.03072	1.96168	2.2615	1.90282	1.59412	1.98799	1.74454	1.76335	1.82404	1.79567	1.56484	1.90952	2.28388	1.71966	1.82936	#N/A	1.6277	1.2948	#N/A	#N/A	#N/A	#N/A	#N/A	#N/A	#N/A	#N/A	#N/A	#N/A	1.35379	1.48907	25	ENSG00000150961	SEC24D	protein_coding	SEC24 homolog D, COPII coat complex component [Source:HGNC Symbol;Acc:HGNC:10706]
ARPC1A	0.818292	#N/A	#N/A	#N/A	#N/A	#N/A	#N/A	#N/A	0.775556	0.397227	1.79247	#N/A	#N/A	0.289001	#N/A	#N/A	#N/A	#N/A	#N/A	#N/A	#N/A	#N/A	#N/A	1.5847	#N/A	#N/A	#N/A	0.674981	#N/A	#N/A	0.532202	#N/A	0.558752	#N/A	0.690781	#N/A	0.924506	0.648624	0.788996	0.573958	0.557575	0.605089	0.568679	0.57025	0.71461	0.880441	0.565343	0.688761	1.06732	0.648104	0.505596	#N/A	#N/A	#N/A	#N/A	#N/A	#N/A	#N/A	#N/A	#N/A	#N/A	#N/A	#N/A	25	ENSG00000241685	ARPC1A	protein_coding	actin related protein 2/3 complex subunit 1A [Source:HGNC Symbol;Acc:HGNC:703]
CCDC102A	1.0862	#N/A	0.710422	#N/A	#N/A	#N/A	#N/A	#N/A	#N/A	2.16354	#N/A	#N/A	#N/A	0.620137	#N/A	#N/A	#N/A	#N/A	#N/A	#N/A	#N/A	#N/A	#N/A	#N/A	#N/A	#N/A	1.75964	3.45	1.60409	#N/A	0.857419	#N/A	#N/A	#N/A	6.64806	2.66832	4.36787	4.95738	5.89217	5.25076	5.7173	7.65991	6.43706	5.04494	7.08315	2.75778	5.71574	6.36677	3.86541	5.05829	6.7517	#N/A	#N/A	#N/A	#N/A	#N/A	#N/A	#N/A	#N/A	#N/A	#N/A	#N/A	#N/A	25	ENSG00000135736	CCDC102A	protein_coding	coiled-coil domain containing 102A [Source:HGNC Symbol;Acc:HGNC:28097]
ZSWIM9	1.37097	#N/A	#N/A	#N/A	#N/A	#N/A	#N/A	#N/A	#N/A	1.8516	#N/A	#N/A	#N/A	0.639423	#N/A	#N/A	#N/A	#N/A	#N/A	#N/A	#N/A	#N/A	#N/A	2.07272	#N/A	#N/A	1.67903	#N/A	1.60351	#N/A	#N/A	#N/A	0.90813	#N/A	1.08303	1.84557	0.968273	1.18019	1.03762	1.54212	1.28144	1.37619	0.844311	1.57808	1.30805	1.97152	1.20315	1.53982	1.05037	0.981569	1.65048	#N/A	#N/A	1.92219	#N/A	#N/A	#N/A	#N/A	#N/A	#N/A	#N/A	#N/A	#N/A	25	ENSG00000185453	ZSWIM9	protein_coding	zinc finger SWIM-type containing 9 [Source:HGNC Symbol;Acc:HGNC:34495]
WWC2	#N/A	3.10839	#N/A	#N/A	#N/A	#N/A	#N/A	#N/A	#N/A	0.910048	#N/A	#N/A	#N/A	#N/A	#N/A	#N/A	#N/A	#N/A	#N/A	#N/A	#N/A	#N/A	#N/A	#N/A	#N/A	1.60671	#N/A	#N/A	0.998202	#N/A	#N/A	#N/A	#N/A	0.738375	2.10754	1.64505	2.03453	2.16354	2.165	2.23525	2.10077	2.26416	1.82801	2.02377	1.9031	1.81222	1.99639	1.92972	1.06937	1.69126	1.9476	#N/A	#N/A	#N/A	#N/A	#N/A	#N/A	#N/A	#N/A	#N/A	0.466198	3.66876	2.86431	25	ENSG00000151718	WWC2	protein_coding	WW and C2 domain containing 2 [Source:HGNC Symbol;Acc:HGNC:24148]
PDLIM1	#N/A	4.3801	#N/A	#N/A	#N/A	#N/A	#N/A	#N/A	#N/A	#N/A	#N/A	#N/A	#N/A	4.17022	3.49183	3.29522	2.24369	3.57499	2.97968	3.37332	3.07666	2.50677	#N/A	3.49142	1.55816	#N/A	1.6502	3.60085	2.95885	3.45849	3.47276	1.89005	3.37405	1.57216	#N/A	#N/A	#N/A	#N/A	#N/A	#N/A	#N/A	#N/A	3.15616	#N/A	#N/A	#N/A	2.57398	#N/A	#N/A	4.50824	#N/A	#N/A	#N/A	#N/A	#N/A	#N/A	#N/A	#N/A	#N/A	#N/A	#N/A	3.7662	3.79926	25	ENSG00000107438	PDLIM1	protein_coding	PDZ and LIM domain 1 [Source:HGNC Symbol;Acc:HGNC:2067]
SOS2	#N/A	1.42368	0.35544	0.596267	0.380425	0.612485	0.600607	0.755709	0.819373	#N/A	1.12188	#N/A	0.308883	#N/A	0.317165	#N/A	0.498385	#N/A	#N/A	#N/A	#N/A	0.555013	#N/A	0.59181	#N/A	#N/A	0.535238	0.755222	0.683428	#N/A	0.268871	#N/A	0.37203	#N/A	#N/A	#N/A	#N/A	#N/A	#N/A	#N/A	#N/A	#N/A	#N/A	#N/A	#N/A	#N/A	#N/A	#N/A	0.471867	#N/A	#N/A	#N/A	0.353405	#N/A	0.39212	#N/A	1.48716	#N/A	#N/A	#N/A	#N/A	1.349	1.51499	25	ENSG00000100485	SOS2	protein_coding	SOS Ras/Rho guanine nucleotide exchange factor 2 [Source:HGNC Symbol;Acc:HGNC:11188]
ARHGEF10#104728	#N/A	3.66279	#N/A	#N/A	#N/A	#N/A	#N/A	#N/A	#N/A	#N/A	#N/A	#N/A	#N/A	#N/A	#N/A	#N/A	#N/A	#N/A	#N/A	#N/A	#N/A	#N/A	#N/A	#N/A	#N/A	1.44738	0.933619	1.48153	1.91917	2.25563	#N/A	#N/A	#N/A	#N/A	5.60314	3.1457	4.41741	5.59102	4.87144	4.72172	5.75185	4.84578	5.35178	4.79231	4.48171	3.77543	5.21975	4.8156	2.06524	4.6963	5.40706	#N/A	#N/A	#N/A	#N/A	#N/A	#N/A	#N/A	#N/A	#N/A	#N/A	1.90976	1.05914	25	ENSG00000104728	ARHGEF10	protein_coding	Rho guanine nucleotide exchange factor 10 [Source:HGNC Symbol;Acc:HGNC:14103]
SH3PXD2A	#N/A	1.89894	#N/A	1.1475	#N/A	0.547561	#N/A	0.360626	0.823705	0.29955	#N/A	#N/A	#N/A	#N/A	#N/A	#N/A	#N/A	#N/A	#N/A	#N/A	#N/A	#N/A	#N/A	#N/A	#N/A	0.753918	#N/A	#N/A	1.86831	2.26179	0.333476	#N/A	#N/A	#N/A	0.348187	0.686989	#N/A	0.230275	0.717389	#N/A	#N/A	0.287113	0.684647	0.850803	0.96361	0.79646	0.752716	0.638179	0.913245	1.13986	#N/A	#N/A	#N/A	#N/A	#N/A	#N/A	#N/A	#N/A	#N/A	#N/A	#N/A	2.86292	2.06818	25	ENSG00000107957	SH3PXD2A	protein_coding	SH3 and PX domains 2A [Source:HGNC Symbol;Acc:HGNC:23664]
MTA3	#N/A	1.866	0.465179	0.328566	#N/A	0.63251	0.618132	0.433507	#N/A	0.262789	#N/A	#N/A	#N/A	#N/A	#N/A	#N/A	#N/A	#N/A	#N/A	#N/A	#N/A	#N/A	#N/A	#N/A	#N/A	1.16061	1.64453	1.62575	1.80718	1.88414	#N/A	#N/A	0.389286	#N/A	#N/A	0.639334	#N/A	#N/A	0.353458	#N/A	#N/A	0.261296	0.281038	0.325513	0.49337	#N/A	0.237615	0.312606	#N/A	0.479281	0.251303	#N/A	#N/A	#N/A	#N/A	#N/A	#N/A	#N/A	#N/A	#N/A	#N/A	1.50258	1.12146	25	ENSG00000057935	MTA3	protein_coding	metastasis associated 1 family member 3 [Source:HGNC Symbol;Acc:HGNC:23784]
ENPEP	#N/A	3.45091	4.42657	1.87911	3.07317	3.7209	2.61651	2.4622	#N/A	#N/A	1.18942	#N/A	#N/A	4.68743	3.06181	3.66133	1.50037	4.497	3.44973	3.70239	3.05311	3.3894	#N/A	4.7438	#N/A	#N/A	3.50899	2.57873	2.51516	#N/A	1.37932	#N/A	1.33276	#N/A	#N/A	#N/A	#N/A	#N/A	#N/A	#N/A	#N/A	#N/A	#N/A	#N/A	#N/A	#N/A	#N/A	#N/A	#N/A	#N/A	#N/A	#N/A	#N/A	#N/A	#N/A	#N/A	#N/A	#N/A	#N/A	#N/A	#N/A	3.27764	3.511	25	ENSG00000138792	ENPEP	protein_coding	glutamyl aminopeptidase [Source:HGNC Symbol;Acc:HGNC:3355]
SETD1B	#N/A	3.25292	0.476816	#N/A	#N/A	#N/A	#N/A	#N/A	1.27834	#N/A	#N/A	#N/A	#N/A	0.84869	0.83034	1.02941	#N/A	0.746551	#N/A	#N/A	#N/A	#N/A	1.16732	1.60361	#N/A	#N/A	#N/A	#N/A	#N/A	#N/A	0.906226	#N/A	#N/A	#N/A	0.812788	#N/A	0.588145	0.784086	0.389948	0.402323	0.736695	1.32802	0.322137	0.659452	#N/A	0.64263	0.598087	0.77165	0.758689	0.457391	0.831097	#N/A	#N/A	#N/A	#N/A	#N/A	#N/A	#N/A	#N/A	#N/A	#N/A	#N/A	#N/A	25	ENSG00000139718	SETD1B	protein_coding	SET domain containing 1B, histone lysine methyltransferase [Source:HGNC Symbol;Acc:HGNC:29187]
ATXN7L1	#N/A	1.67451	0.444963	#N/A	0.499533	0.962179	#N/A	#N/A	#N/A	#N/A	#N/A	#N/A	#N/A	#N/A	#N/A	#N/A	0.85409	#N/A	0.592778	#N/A	#N/A	#N/A	#N/A	#N/A	#N/A	0.635189	#N/A	#N/A	#N/A	#N/A	#N/A	#N/A	0.348137	#N/A	0.797196	0.898098	0.413501	0.758817	0.664638	0.932835	0.943872	1.1286	0.447654	0.58244	0.761506	0.9353	0.376224	0.629616	0.899778	0.659516	1.12919	#N/A	#N/A	#N/A	#N/A	#N/A	#N/A	#N/A	#N/A	#N/A	#N/A	#N/A	#N/A	25	ENSG00000146776	ATXN7L1	protein_coding	ataxin 7 like 1 [Source:HGNC Symbol;Acc:HGNC:22210]
#232295	#N/A	1.8868	0.316837	#N/A	0.860334	1.1603	#N/A	0.683618	#N/A	#N/A	#N/A	#N/A	#N/A	1.82452	2.73931	2.33011	1.6688	1.66056	2.4411	2.73443	2.31832	1.82631	0.82286	1.72925	#N/A	#N/A	2.14708	2.00064	2.80076	1.92002	1.41832	#N/A	0.729617	#N/A	#N/A	#N/A	#N/A	#N/A	#N/A	#N/A	#N/A	#N/A	#N/A	#N/A	#N/A	#N/A	#N/A	#N/A	0.648886	#N/A	#N/A	#N/A	#N/A	#N/A	#N/A	#N/A	#N/A	#N/A	#N/A	#N/A	#N/A	3.09001	2.75626	25	ENSG00000232295		lncRNA	novel transcript, antisense OGFRL1
RCN2	#N/A	2.3734	1.20026	#N/A	#N/A	0.902736	#N/A	#N/A	2.53699	0.885436	2.22923	1.53707	#N/A	#N/A	#N/A	#N/A	#N/A	#N/A	#N/A	#N/A	#N/A	#N/A	#N/A	#N/A	#N/A	0.994723	0.759195	1.41451	1.3565	#N/A	#N/A	#N/A	#N/A	#N/A	0.536238	#N/A	1.83749	#N/A	2.44134	1.30002	#N/A	#N/A	1.68276	1.19253	1.93256	0.68361	1.18147	1.20614	#N/A	2.32643	0.505316	#N/A	#N/A	#N/A	#N/A	#N/A	#N/A	#N/A	#N/A	#N/A	#N/A	1.24928	1.37083	25	ENSG00000117906	RCN2	protein_coding	reticulocalbin 2 [Source:HGNC Symbol;Acc:HGNC:9935]
IRAK3	#N/A	1.60834	#N/A	#N/A	#N/A	#N/A	#N/A	#N/A	#N/A	0.721044	#N/A	#N/A	#N/A	#N/A	#N/A	#N/A	#N/A	#N/A	#N/A	#N/A	#N/A	#N/A	#N/A	#N/A	#N/A	#N/A	#N/A	#N/A	#N/A	#N/A	0.653081	#N/A	#N/A	0.884147	7.5238	5.11972	6.55102	10.0035	5.94752	6.08603	8.86508	6.6065	8.05771	5.13845	8.15845	8.82829	6.25553	8.19227	3.14462	5.96614	7.03566	#N/A	1.21649	#N/A	#N/A	#N/A	#N/A	#N/A	#N/A	#N/A	0.805165	3.0306	2.83392	25	ENSG00000090376	IRAK3	protein_coding	interleukin 1 receptor associated kinase 3 [Source:HGNC Symbol;Acc:HGNC:17020]
FRMD4A	#N/A	1.15678	#N/A	#N/A	#N/A	#N/A	#N/A	#N/A	#N/A	0.765324	#N/A	#N/A	#N/A	#N/A	#N/A	1.08264	#N/A	#N/A	#N/A	#N/A	#N/A	#N/A	#N/A	#N/A	#N/A	0.842626	#N/A	#N/A	0.61903	1.76637	#N/A	#N/A	#N/A	#N/A	5.26642	5.28222	4.45339	5.90109	4.51162	4.78758	5.52796	4.76039	5.43428	4.71334	5.37009	4.80705	4.56519	4.85373	2.33813	4.84855	5.2834	#N/A	#N/A	#N/A	#N/A	#N/A	#N/A	#N/A	#N/A	#N/A	#N/A	2.60029	3.31979	25	ENSG00000151474	FRMD4A	protein_coding	FERM domain containing 4A [Source:HGNC Symbol;Acc:HGNC:25491]
CEP162	#N/A	1.90911	0.520661	0.465333	#N/A	0.709377	#N/A	#N/A	1.22503	0.997195	#N/A	#N/A	#N/A	#N/A	#N/A	#N/A	#N/A	#N/A	#N/A	#N/A	#N/A	#N/A	#N/A	#N/A	#N/A	1.15049	#N/A	1.07946	#N/A	#N/A	#N/A	#N/A	#N/A	#N/A	1.30561	1.40289	1.18536	1.33522	1.3537	1.22309	1.27016	1.24501	1.20117	1.41725	1.12986	1.51111	1.06018	1.3605	#N/A	1.08213	1.24898	#N/A	#N/A	#N/A	#N/A	#N/A	#N/A	#N/A	#N/A	#N/A	#N/A	0.898423	#N/A	25	ENSG00000135315	CEP162	protein_coding	centrosomal protein 162 [Source:HGNC Symbol;Acc:HGNC:21107]
RNF130	#N/A	1.37814	#N/A	#N/A	#N/A	#N/A	#N/A	#N/A	#N/A	#N/A	#N/A	#N/A	#N/A	0.37852	#N/A	#N/A	#N/A	#N/A	0.608797	#N/A	#N/A	#N/A	0.417044	0.770171	#N/A	#N/A	#N/A	#N/A	#N/A	#N/A	0.448831	#N/A	0.424443	0.55256	0.353763	0.811452	0.425369	0.333773	0.623823	0.503612	0.290582	0.358694	0.5154	0.442829	0.558701	0.548344	0.359546	0.516445	#N/A	0.635307	0.461201	#N/A	#N/A	#N/A	#N/A	#N/A	#N/A	#N/A	#N/A	#N/A	#N/A	1.39857	#N/A	25	ENSG00000113269	RNF130	protein_coding	ring finger protein 130 [Source:HGNC Symbol;Acc:HGNC:18280]
GNA11	#N/A	1.66547	#N/A	#N/A	#N/A	#N/A	#N/A	#N/A	#N/A	#N/A	1.27892	1.50107	#N/A	#N/A	#N/A	#N/A	#N/A	#N/A	#N/A	#N/A	#N/A	#N/A	#N/A	1.14573	#N/A	#N/A	2.02919	1.46136	1.82435	2.45383	#N/A	#N/A	#N/A	#N/A	0.592579	#N/A	1.0083	0.711371	0.9417	0.592974	0.461074	0.570117	0.498388	0.628181	#N/A	0.735311	0.521083	0.734791	1.05958	0.657098	0.586295	#N/A	#N/A	#N/A	#N/A	#N/A	#N/A	#N/A	#N/A	#N/A	#N/A	1.99088	2.43268	25	ENSG00000088256	GNA11	protein_coding	G protein subunit alpha 11 [Source:HGNC Symbol;Acc:HGNC:4379]
MMP24OS	#N/A	1.35675	#N/A	0.565981	0.569729	#N/A	0.689938	#N/A	1.40363	1.30039	#N/A	1.0451	#N/A	#N/A	#N/A	#N/A	#N/A	#N/A	#N/A	#N/A	#N/A	#N/A	#N/A	#N/A	#N/A	#N/A	#N/A	#N/A	#N/A	#N/A	#N/A	#N/A	#N/A	#N/A	2.03573	2.51571	2.23384	2.41815	2.28707	2.47604	2.48796	2.55459	1.71121	1.9826	1.96743	2.35832	1.81518	2.08587	2.70359	1.69007	2.62358	#N/A	#N/A	#N/A	#N/A	#N/A	#N/A	#N/A	#N/A	#N/A	0.607584	#N/A	#N/A	25	ENSG00000126005	MMP24OS	protein_coding	MMP24 opposite strand [Source:HGNC Symbol;Acc:HGNC:44421]
AVEN	#N/A	1.36224	#N/A	#N/A	#N/A	0.633919	#N/A	#N/A	#N/A	#N/A	#N/A	#N/A	#N/A	#N/A	#N/A	#N/A	0.778588	#N/A	#N/A	1.75673	#N/A	#N/A	0.454052	#N/A	#N/A	#N/A	0.83435	1.0443	1.24666	#N/A	0.465209	#N/A	#N/A	#N/A	0.567882	0.89702	0.408586	0.506986	0.524402	0.562941	0.36848	0.671118	0.502238	0.474415	0.490086	0.648073	0.400377	0.531309	#N/A	0.658576	#N/A	#N/A	#N/A	#N/A	#N/A	#N/A	#N/A	#N/A	#N/A	#N/A	#N/A	0.918303	#N/A	25	ENSG00000169857	AVEN	protein_coding	apoptosis and caspase activation inhibitor [Source:HGNC Symbol;Acc:HGNC:13509]
MAGI2-AS3	#N/A	1.95235	0.491352	#N/A	#N/A	#N/A	#N/A	#N/A	1.15629	0.565825	1.48763	#N/A	#N/A	#N/A	#N/A	#N/A	#N/A	#N/A	#N/A	#N/A	#N/A	#N/A	#N/A	#N/A	#N/A	#N/A	2.93965	2.61123	3.20189	#N/A	#N/A	#N/A	#N/A	#N/A	0.77518	1.48856	1.28913	0.858632	1.70977	1.20478	0.601942	#N/A	1.21576	1.26965	1.32624	0.627319	0.943513	0.908504	#N/A	1.66537	0.528846	#N/A	#N/A	#N/A	#N/A	#N/A	#N/A	#N/A	#N/A	#N/A	#N/A	2.33729	3.88743	25	ENSG00000234456	MAGI2-AS3	lncRNA	MAGI2 antisense RNA 3 [Source:HGNC Symbol;Acc:HGNC:40862]
SMARCA1	#N/A	1.45207	2.03391	0.937328	2.04297	1.74341	1.92965	1.50285	1.75007	0.416398	1.95437	1.0635	0.735676	#N/A	#N/A	#N/A	#N/A	#N/A	#N/A	#N/A	#N/A	#N/A	#N/A	#N/A	#N/A	0.99792	3.2245	2.97631	3.5893	#N/A	#N/A	#N/A	#N/A	#N/A	#N/A	0.981443	#N/A	0.285058	0.466756	0.658711	0.351271	0.456457	#N/A	#N/A	#N/A	#N/A	#N/A	#N/A	#N/A	#N/A	0.483692	#N/A	#N/A	#N/A	#N/A	#N/A	#N/A	#N/A	#N/A	#N/A	#N/A	4.33852	4.13516	25	ENSG00000102038	SMARCA1	protein_coding	SWI/SNF related, matrix associated, actin dependent regulator of chromatin, subfamily a, member 1 [Source:HGNC Symbol;Acc:HGNC:11097]
CD46	#N/A	0.94679	#N/A	#N/A	#N/A	#N/A	#N/A	#N/A	#N/A	0.689944	#N/A	#N/A	#N/A	#N/A	#N/A	#N/A	#N/A	#N/A	#N/A	#N/A	#N/A	#N/A	#N/A	#N/A	#N/A	0.800899	0.396456	#N/A	0.657897	#N/A	0.241399	#N/A	#N/A	#N/A	0.865581	1.19443	1.21498	0.954333	0.925714	0.90334	0.836807	1.11575	0.658155	0.88987	0.968768	1.41029	0.766533	0.922431	1.21288	0.692946	1.01366	#N/A	#N/A	#N/A	#N/A	#N/A	#N/A	#N/A	#N/A	#N/A	#N/A	0.630605	1.01933	25	ENSG00000117335	CD46	protein_coding	CD46 molecule [Source:HGNC Symbol;Acc:HGNC:6953]
LINC00963	#N/A	1.70421	0.406476	#N/A	#N/A	#N/A	1.0956	#N/A	#N/A	2.10061	#N/A	1.82759	#N/A	#N/A	#N/A	#N/A	#N/A	#N/A	#N/A	#N/A	#N/A	#N/A	#N/A	#N/A	#N/A	#N/A	#N/A	#N/A	#N/A	#N/A	#N/A	1.37734	#N/A	1.06913	3.17244	1.70935	2.52149	3.67851	2.96531	3.44331	3.52251	2.79026	2.90284	2.42005	2.3058	2.34081	2.34183	3.38727	#N/A	2.70803	2.5449	#N/A	#N/A	#N/A	#N/A	#N/A	#N/A	#N/A	#N/A	#N/A	#N/A	1.98502	1.72368	25	ENSG00000204054	LINC00963	lncRNA	long intergenic non-protein coding RNA 963 [Source:HGNC Symbol;Acc:HGNC:48716]
KLHDC8B	#N/A	1.3451	1.05874	0.715989	#N/A	#N/A	#N/A	#N/A	1.2107	1.05004	1.28362	1.55395	#N/A	#N/A	#N/A	#N/A	#N/A	#N/A	#N/A	#N/A	#N/A	#N/A	0.768417	#N/A	#N/A	#N/A	2.86698	2.74019	2.83014	#N/A	#N/A	#N/A	#N/A	#N/A	#N/A	1.53013	2.0285	#N/A	2.12512	#N/A	#N/A	0.79429	2.7403	1.54208	2.36372	0.741866	2.38354	1.18624	1.16884	3.94975	#N/A	#N/A	#N/A	#N/A	#N/A	#N/A	#N/A	#N/A	#N/A	#N/A	#N/A	2.20745	3.69636	25	ENSG00000185909	KLHDC8B	protein_coding	kelch domain containing 8B [Source:HGNC Symbol;Acc:HGNC:28557]
TENT5A	#N/A	#N/A	3.07701	2.23984	2.70529	3.1447	2.55469	1.91976	2.72305	0.707794	1.68391	#N/A	#N/A	#N/A	#N/A	#N/A	#N/A	#N/A	#N/A	#N/A	#N/A	#N/A	#N/A	#N/A	#N/A	#N/A	#N/A	#N/A	#N/A	#N/A	#N/A	#N/A	#N/A	#N/A	1.68443	1.136	0.577858	1.27318	0.432158	1.23226	1.35076	1.82667	#N/A	0.789991	0.430994	2.41029	#N/A	0.830373	#N/A	#N/A	1.34722	#N/A	#N/A	#N/A	#N/A	#N/A	#N/A	#N/A	1.0835	#N/A	#N/A	2.1146	1.21998	25	ENSG00000112773	TENT5A	protein_coding	terminal nucleotidyltransferase 5A [Source:HGNC Symbol;Acc:HGNC:18345]
BTBD9	#N/A	#N/A	0.423657	0.492987	0.706299	1.12661	0.815118	0.833139	0.671734	#N/A	0.75476	#N/A	0.421164	0.448774	0.282061	0.677966	#N/A	0.508758	#N/A	0.87657	0.582139	0.403409	0.499289	0.585033	#N/A	#N/A	0.41304	0.46302	#N/A	#N/A	0.419821	#N/A	0.415723	0.46264	#N/A	#N/A	#N/A	#N/A	#N/A	#N/A	#N/A	#N/A	#N/A	#N/A	#N/A	#N/A	#N/A	#N/A	1.02013	#N/A	#N/A	#N/A	#N/A	0.430085	#N/A	#N/A	#N/A	#N/A	#N/A	#N/A	#N/A	#N/A	#N/A	25	ENSG00000183826	BTBD9	protein_coding	BTB domain containing 9 [Source:HGNC Symbol;Acc:HGNC:21228]
NBPF26	#N/A	#N/A	3.0088	1.89947	4.24512	2.23889	2.66914	2.13625	2.09689	1.12012	1.62423	#N/A	#N/A	#N/A	#N/A	#N/A	#N/A	#N/A	#N/A	#N/A	#N/A	#N/A	#N/A	#N/A	#N/A	#N/A	#N/A	#N/A	#N/A	#N/A	#N/A	#N/A	#N/A	#N/A	1.05549	1.51016	0.879676	1.10928	0.867667	0.867218	0.992861	0.864968	0.805004	0.919193	1.27858	0.876741	0.976335	1.1274	#N/A	0.840037	0.874592	#N/A	#N/A	#N/A	#N/A	#N/A	#N/A	#N/A	#N/A	#N/A	#N/A	#N/A	#N/A	25	ENSG00000273136	NBPF26	protein_coding	NBPF member 26 [Source:HGNC Symbol;Acc:HGNC:49571]
ANKMY2	#N/A	#N/A	1.17239	#N/A	0.725119	0.756664	1.12617	1.30007	1.68398	#N/A	1.02081	#N/A	#N/A	0.61467	#N/A	0.448759	#N/A	#N/A	#N/A	#N/A	#N/A	1.19502	0.799686	1.46374	#N/A	#N/A	0.763438	1.07495	1.68458	#N/A	1.02302	#N/A	1.37813	0.95734	#N/A	#N/A	0.435635	#N/A	#N/A	#N/A	#N/A	0.541635	#N/A	#N/A	0.596837	#N/A	#N/A	#N/A	0.747125	0.505255	#N/A	#N/A	#N/A	#N/A	#N/A	#N/A	#N/A	#N/A	#N/A	#N/A	#N/A	1.29672	1.66381	25	ENSG00000106524	ANKMY2	protein_coding	ankyrin repeat and MYND domain containing 2 [Source:HGNC Symbol;Acc:HGNC:25370]
#267653	#N/A	#N/A	2.42127	1.97393	2.36568	2.40485	1.64047	2.4783	2.7937	1.00481	#N/A	1.7238	0.833296	#N/A	2.08084	#N/A	1.73228	#N/A	#N/A	#N/A	#N/A	#N/A	#N/A	#N/A	#N/A	1.41044	1.14914	3.73735	2.06645	#N/A	3.38758	1.85546	2.35873	2.37744	#N/A	#N/A	0.6813	#N/A	#N/A	#N/A	#N/A	#N/A	#N/A	#N/A	0.838731	#N/A	#N/A	#N/A	#N/A	#N/A	#N/A	#N/A	#N/A	1.66324	#N/A	#N/A	1.34685	#N/A	#N/A	#N/A	#N/A	#N/A	2.2691	25	ENSG00000267653		lncRNA	novel transcript
LINC02591	#N/A	#N/A	1.78122	#N/A	#N/A	#N/A	#N/A	3.73673	2.15836	3.22552	#N/A	1.60739	#N/A	#N/A	#N/A	#N/A	1.82668	#N/A	#N/A	#N/A	#N/A	#N/A	#N/A	#N/A	#N/A	#N/A	2.25043	1.69442	#N/A	#N/A	#N/A	#N/A	#N/A	#N/A	6.70286	2.5172	4.97675	7.10374	6.49794	6.13786	9.99123	6.24406	7.02026	7.55734	4.43902	3.39099	6.75993	7.12804	2.77491	7.27572	6.5832	#N/A	#N/A	#N/A	#N/A	#N/A	#N/A	#N/A	#N/A	#N/A	#N/A	#N/A	#N/A	25	ENSG00000263590	LINC02591	lncRNA	long intergenic non-protein coding RNA 2591 [Source:HGNC Symbol;Acc:HGNC:53901]
GSTM2	#N/A	#N/A	2.36961	1.93149	2.14598	1.57543	5.01127	1.79242	2.27593	0.754001	2.15101	#N/A	0.907163	#N/A	#N/A	#N/A	#N/A	#N/A	#N/A	#N/A	#N/A	#N/A	#N/A	#N/A	#N/A	#N/A	1.35003	1.91207	1.56073	#N/A	#N/A	#N/A	#N/A	#N/A	0.611012	#N/A	0.554928	0.590122	0.408548	0.645725	0.581172	0.572288	#N/A	#N/A	0.696453	#N/A	#N/A	0.578085	#N/A	0.381493	0.690212	#N/A	#N/A	#N/A	#N/A	#N/A	#N/A	#N/A	#N/A	#N/A	#N/A	1.77635	#N/A	25	ENSG00000213366	GSTM2	protein_coding	glutathione S-transferase mu 2 [Source:HGNC Symbol;Acc:HGNC:4634]
USP24	#N/A	#N/A	0.522472	0.607005	0.640285	1.27977	0.634051	0.561623	1.66323	#N/A	1.28474	#N/A	0.385613	0.441893	0.450345	0.335034	0.524235	0.457887	#N/A	0.747423	#N/A	0.59949	#N/A	0.727209	#N/A	#N/A	0.308614	0.371169	0.478347	#N/A	0.4629	#N/A	0.423435	#N/A	#N/A	#N/A	#N/A	#N/A	#N/A	#N/A	#N/A	#N/A	#N/A	#N/A	#N/A	#N/A	#N/A	#N/A	0.719381	#N/A	#N/A	#N/A	#N/A	#N/A	0.4263	#N/A	1.22419	#N/A	#N/A	#N/A	#N/A	#N/A	#N/A	25	ENSG00000162402	USP24	protein_coding	ubiquitin specific peptidase 24 [Source:HGNC Symbol;Acc:HGNC:12623]
#230286	#N/A	#N/A	2.1935	2.59439	1.51129	2.03063	1.44563	3.60932	#N/A	#N/A	0.968748	1.25449	1.21162	1.76038	2.46453	1.40231	#N/A	1.48252	1.51493	#N/A	1.38632	#N/A	1.82452	#N/A	0.800371	#N/A	4.20547	1.81571	1.30609	#N/A	1.64373	#N/A	1.92932	#N/A	#N/A	#N/A	#N/A	#N/A	#N/A	#N/A	#N/A	#N/A	#N/A	#N/A	#N/A	#N/A	#N/A	#N/A	#N/A	#N/A	#N/A	#N/A	#N/A	0.589753	#N/A	#N/A	#N/A	#N/A	#N/A	#N/A	#N/A	2.31072	1.23784	25	ENSG00000230286		lncRNA	novel transcript
SPOPL	#N/A	#N/A	0.39144	#N/A	1.19969	#N/A	#N/A	0.895566	1.07715	0.632357	1.14736	1.81124	#N/A	#N/A	#N/A	#N/A	#N/A	#N/A	#N/A	#N/A	#N/A	#N/A	#N/A	#N/A	#N/A	#N/A	#N/A	#N/A	#N/A	#N/A	#N/A	#N/A	#N/A	#N/A	0.642207	#N/A	0.870434	0.624645	1.07932	0.652581	0.549659	0.799599	0.917457	0.785098	0.930108	1.09424	0.845539	0.885785	1.20491	0.956607	0.613731	#N/A	#N/A	#N/A	#N/A	#N/A	#N/A	#N/A	#N/A	#N/A	#N/A	1.08023	1.42778	25	ENSG00000144228	SPOPL	protein_coding	speckle type BTB/POZ protein like [Source:HGNC Symbol;Acc:HGNC:27934]
MELTF-AS1	#N/A	#N/A	1.92109	1.71515	#N/A	1.46922	#N/A	3.7719	#N/A	1.64365	#N/A	#N/A	#N/A	#N/A	1.52232	#N/A	#N/A	#N/A	#N/A	#N/A	#N/A	#N/A	#N/A	#N/A	#N/A	0.972459	2.24375	#N/A	1.88913	#N/A	#N/A	#N/A	#N/A	#N/A	1.11117	#N/A	0.999907	1.40898	1.18145	1.2748	1.4776	1.34001	1.40765	1.11083	1.13165	1.59609	0.977462	1.48283	#N/A	0.800312	1.74261	#N/A	0.835739	#N/A	#N/A	#N/A	#N/A	#N/A	#N/A	#N/A	#N/A	#N/A	#N/A	25	ENSG00000228109	MELTF-AS1	lncRNA	MELTF antisense RNA 1 [Source:HGNC Symbol;Acc:HGNC:40373]
NBPF19	#N/A	#N/A	3.1368	2.48026	2.25104	1.92474	#N/A	2.07207	1.43693	0.917219	2.2669	#N/A	#N/A	#N/A	#N/A	#N/A	#N/A	#N/A	#N/A	#N/A	#N/A	#N/A	#N/A	#N/A	#N/A	#N/A	#N/A	#N/A	#N/A	#N/A	#N/A	#N/A	#N/A	#N/A	1.37077	1.42666	0.838921	1.15605	1.14492	1.21797	1.41233	1.36483	0.940385	1.0084	1.31632	1.27814	0.861262	1.15941	1.10708	0.969146	1.14212	#N/A	#N/A	#N/A	#N/A	#N/A	#N/A	#N/A	#N/A	#N/A	#N/A	#N/A	#N/A	25	ENSG00000271383	NBPF19	protein_coding	NBPF member 19 [Source:HGNC Symbol;Acc:HGNC:31999]
ARHGAP12	#N/A	#N/A	0.28857	0.411146	0.666888	#N/A	1.23467	0.662567	0.726577	0.329127	1.25838	#N/A	#N/A	#N/A	#N/A	#N/A	#N/A	#N/A	#N/A	#N/A	#N/A	#N/A	#N/A	#N/A	#N/A	#N/A	#N/A	0.60053	0.797098	2.02224	#N/A	#N/A	#N/A	#N/A	0.415704	#N/A	0.194684	0.264669	0.345932	0.311364	0.178058	0.490781	#N/A	0.4439	0.317926	0.516682	#N/A	0.270973	0.588349	0.276284	0.236781	#N/A	#N/A	#N/A	#N/A	#N/A	#N/A	#N/A	#N/A	#N/A	#N/A	#N/A	#N/A	25	ENSG00000165322	ARHGAP12	protein_coding	Rho GTPase activating protein 12 [Source:HGNC Symbol;Acc:HGNC:16348]
CBR1-AS1	#N/A	#N/A	1.18531	2.29072	#N/A	1.65806	#N/A	2.41041	#N/A	1.00247	#N/A	0.862606	#N/A	#N/A	#N/A	#N/A	#N/A	#N/A	#N/A	#N/A	#N/A	#N/A	#N/A	#N/A	#N/A	#N/A	1.59164	2.11531	#N/A	#N/A	#N/A	#N/A	#N/A	#N/A	1.7046	#N/A	2.66323	2.02668	1.83156	2.54415	2.07508	1.4748	2.03464	2.25513	2.74495	1.82582	1.56964	2.33497	#N/A	1.96656	1.91707	#N/A	0.620604	#N/A	#N/A	#N/A	#N/A	#N/A	#N/A	#N/A	#N/A	#N/A	0.943002	25	ENSG00000230212	CBR1-AS1	lncRNA	CBR1 antisense RNA 1 [Source:HGNC Symbol;Acc:HGNC:55777]
STS	#N/A	#N/A	#N/A	#N/A	#N/A	#N/A	#N/A	1.38568	#N/A	#N/A	#N/A	#N/A	#N/A	0.536562	0.758743	0.796012	#N/A	0.963257	#N/A	#N/A	1.08566	#N/A	#N/A	#N/A	#N/A	#N/A	0.609229	0.999358	1.13918	#N/A	#N/A	#N/A	#N/A	#N/A	0.981807	#N/A	0.669774	1.43317	0.728048	1.2735	1.39058	0.945821	0.52077	0.715689	0.775885	1.13128	0.513588	0.707012	#N/A	#N/A	1.39905	#N/A	1.01317	#N/A	#N/A	#N/A	#N/A	#N/A	#N/A	#N/A	#N/A	2.49001	#N/A	25	ENSG00000101846	STS	protein_coding	steroid sulfatase [Source:HGNC Symbol;Acc:HGNC:11425]
IFFO1	#N/A	#N/A	0.408408	0.582105	#N/A	1.22807	#N/A	1.0546	#N/A	0.507425	1.62187	#N/A	#N/A	#N/A	#N/A	#N/A	#N/A	#N/A	#N/A	#N/A	#N/A	#N/A	#N/A	#N/A	#N/A	#N/A	#N/A	#N/A	#N/A	#N/A	#N/A	#N/A	#N/A	1.56707	1.45537	1.96737	1.11279	1.3068	0.97986	1.15474	1.34581	1.48161	1.03802	0.937571	1.35858	1.11353	1.11112	1.36742	1.64471	0.842413	1.27348	#N/A	#N/A	#N/A	#N/A	#N/A	#N/A	#N/A	#N/A	#N/A	#N/A	1.28097	#N/A	25	ENSG00000010295	IFFO1	protein_coding	intermediate filament family orphan 1 [Source:HGNC Symbol;Acc:HGNC:24970]
REST	#N/A	#N/A	0.56766	#N/A	#N/A	#N/A	0.781346	0.820864	1.61594	0.933587	#N/A	1.108	#N/A	#N/A	#N/A	#N/A	#N/A	#N/A	#N/A	#N/A	#N/A	#N/A	0.465929	#N/A	#N/A	0.833078	#N/A	1.06162	#N/A	#N/A	#N/A	#N/A	#N/A	#N/A	1.5288	2.68538	2.00012	1.36491	1.92471	1.86887	1.42197	1.27006	1.29312	1.41175	1.41868	1.53383	1.09277	1.26133	#N/A	1.09997	1.40629	#N/A	#N/A	#N/A	#N/A	#N/A	#N/A	#N/A	#N/A	#N/A	#N/A	#N/A	#N/A	25	ENSG00000084093	REST	protein_coding	RE1 silencing transcription factor [Source:HGNC Symbol;Acc:HGNC:9966]
MAP7	#N/A	#N/A	1.70149	#N/A	2.2138	2.20469	#N/A	1.76979	#N/A	0.791734	#N/A	#N/A	#N/A	#N/A	#N/A	0.821974	#N/A	#N/A	#N/A	#N/A	#N/A	1.39239	0.936634	#N/A	#N/A	#N/A	#N/A	#N/A	#N/A	#N/A	1.05517	#N/A	#N/A	#N/A	3.54075	#N/A	1.58435	2.64993	2.21019	2.63154	2.75186	2.94462	1.64559	2.29483	2.30306	1.99535	1.16803	1.71792	#N/A	1.93663	2.74261	#N/A	#N/A	#N/A	#N/A	#N/A	#N/A	#N/A	#N/A	#N/A	#N/A	#N/A	2.39436	25	ENSG00000135525	MAP7	protein_coding	microtubule associated protein 7 [Source:HGNC Symbol;Acc:HGNC:6869]
MYOC	#N/A	#N/A	0.410865	0.218962	0.174374	0.171059	#N/A	0.189531	#N/A	0.281792	#N/A	#N/A	#N/A	#N/A	#N/A	#N/A	#N/A	#N/A	#N/A	#N/A	#N/A	#N/A	#N/A	#N/A	#N/A	#N/A	0.189586	0.166763	0.169797	#N/A	#N/A	#N/A	#N/A	#N/A	0.248046	#N/A	0.282398	0.25421	0.300097	0.25116	0.273824	0.220431	0.268938	0.234442	0.222984	0.191889	0.407169	0.248557	#N/A	0.288578	0.254773	#N/A	#N/A	#N/A	#N/A	#N/A	#N/A	#N/A	#N/A	#N/A	#N/A	0.137035	#N/A	25	ENSG00000034971	MYOC	protein_coding	myocilin [Source:HGNC Symbol;Acc:HGNC:7610]
PIP4P2	#N/A	#N/A	1.11947	0.627261	1.20098	#N/A	#N/A	1.09961	2.80261	1.55245	#N/A	#N/A	1.15863	#N/A	#N/A	#N/A	#N/A	#N/A	#N/A	#N/A	#N/A	#N/A	#N/A	#N/A	#N/A	#N/A	#N/A	#N/A	#N/A	#N/A	#N/A	#N/A	#N/A	1.1519	1.16867	1.47047	2.08518	1.30954	2.65565	1.44326	0.960856	0.766539	1.52456	1.71708	1.46992	0.886572	1.22744	1.47352	#N/A	1.76466	0.931788	#N/A	#N/A	#N/A	#N/A	#N/A	#N/A	#N/A	#N/A	#N/A	#N/A	#N/A	2.30364	25	ENSG00000155099	PIP4P2	protein_coding	phosphatidylinositol-4,5-bisphosphate 4-phosphatase 2 [Source:HGNC Symbol;Acc:HGNC:25452]
WBP1	#N/A	#N/A	1.68749	1.19277	#N/A	1.11388	#N/A	1.08995	1.91887	0.902088	2.04379	#N/A	0.940041	#N/A	#N/A	#N/A	#N/A	#N/A	#N/A	#N/A	#N/A	#N/A	#N/A	#N/A	#N/A	#N/A	1.36695	1.3605	#N/A	#N/A	#N/A	#N/A	#N/A	#N/A	0.623299	#N/A	1.23906	0.630713	0.628171	0.588366	0.542436	0.864522	0.562142	0.537686	0.741877	1.30589	0.565622	0.708564	1.04024	0.626606	#N/A	#N/A	#N/A	#N/A	#N/A	#N/A	#N/A	#N/A	#N/A	#N/A	#N/A	#N/A	#N/A	25	ENSG00000239779	WBP1	protein_coding	WW domain binding protein 1 [Source:HGNC Symbol;Acc:HGNC:12737]
ST3GAL4	#N/A	#N/A	#N/A	#N/A	#N/A	#N/A	1.30847	1.19685	#N/A	1.17636	#N/A	#N/A	#N/A	#N/A	#N/A	#N/A	#N/A	#N/A	#N/A	#N/A	#N/A	#N/A	#N/A	#N/A	#N/A	#N/A	2.59216	1.19514	#N/A	#N/A	1.91768	#N/A	1.68371	2.35346	2.47067	2.30272	2.44219	3.14599	3.10935	3.07474	3.02931	3.4064	2.61299	2.49457	2.43671	2.74837	2.15274	2.43861	0.875768	2.42495	3.39178	#N/A	#N/A	#N/A	#N/A	#N/A	#N/A	#N/A	#N/A	#N/A	#N/A	#N/A	#N/A	25	ENSG00000110080	ST3GAL4	protein_coding	ST3 beta-galactoside alpha-2,3-sialyltransferase 4 [Source:HGNC Symbol;Acc:HGNC:10864]
CELSR2	#N/A	#N/A	3.6283	0.734667	0.523514	#N/A	0.315614	0.853831	#N/A	1.06639	#N/A	#N/A	#N/A	5.71667	0.754848	0.890091	0.322579	0.46536	0.272728	#N/A	#N/A	#N/A	0.848834	#N/A	#N/A	#N/A	0.909352	#N/A	0.501834	#N/A	1.74154	#N/A	0.83791	#N/A	0.948447	#N/A	0.842687	0.638195	#N/A	0.860638	#N/A	1.31224	#N/A	0.766414	#N/A	#N/A	#N/A	#N/A	#N/A	#N/A	1.57732	#N/A	#N/A	#N/A	#N/A	#N/A	#N/A	#N/A	#N/A	#N/A	#N/A	#N/A	0.43008	25	ENSG00000143126	CELSR2	protein_coding	cadherin EGF LAG seven-pass G-type receptor 2 [Source:HGNC Symbol;Acc:HGNC:3231]
SLC45A3	#N/A	#N/A	2.19673	0.478676	0.355137	0.322431	#N/A	0.425618	#N/A	1.2201	#N/A	#N/A	#N/A	2.10186	0.467332	0.435386	0.156687	0.316248	#N/A	#N/A	#N/A	#N/A	0.653421	#N/A	#N/A	#N/A	0.385033	#N/A	0.318174	#N/A	0.66383	#N/A	#N/A	#N/A	#N/A	#N/A	0.692392	#N/A	1.6126	#N/A	#N/A	#N/A	3.38589	0.887795	1.45652	0.540501	3.0835	1.31998	#N/A	3.60069	#N/A	#N/A	#N/A	#N/A	#N/A	#N/A	#N/A	#N/A	#N/A	#N/A	#N/A	0.285998	#N/A	25	ENSG00000158715	SLC45A3	protein_coding	solute carrier family 45 member 3 [Source:HGNC Symbol;Acc:HGNC:8642]
RDH11	#N/A	#N/A	0.491261	0.813801	#N/A	#N/A	#N/A	0.852058	#N/A	1.31159	#N/A	1.25295	#N/A	#N/A	#N/A	#N/A	#N/A	#N/A	#N/A	#N/A	#N/A	#N/A	0.836994	#N/A	#N/A	1.66772	0.818992	#N/A	#N/A	#N/A	#N/A	#N/A	#N/A	#N/A	1.81781	2.52638	1.89203	1.56183	1.80547	1.6786	1.73505	1.6576	1.59416	1.78987	2.05153	1.61303	1.49614	1.81978	1.70759	1.69429	1.46111	#N/A	#N/A	#N/A	#N/A	#N/A	#N/A	#N/A	#N/A	#N/A	#N/A	#N/A	#N/A	25	ENSG00000072042	RDH11	protein_coding	retinol dehydrogenase 11 [Source:HGNC Symbol;Acc:HGNC:17964]
#231533	#N/A	#N/A	1.56778	1.60936	1.35765	2.6477	#N/A	1.52759	#N/A	1.07976	#N/A	#N/A	#N/A	#N/A	#N/A	#N/A	#N/A	#N/A	#N/A	#N/A	#N/A	#N/A	#N/A	#N/A	#N/A	1.64078	4.65591	#N/A	3.37651	#N/A	#N/A	#N/A	#N/A	#N/A	1.76269	#N/A	1.47431	1.90216	1.65806	2.05112	1.72939	1.69238	1.66005	1.9818	2.41412	2.66823	2.20552	2.12011	#N/A	1.64909	1.28226	#N/A	#N/A	#N/A	#N/A	#N/A	#N/A	#N/A	#N/A	#N/A	#N/A	1.3875	#N/A	25	ENSG00000231533		lncRNA	novel transcript
#287627	#N/A	#N/A	0.47138	0.229366	0.187355	#N/A	#N/A	0.205934	#N/A	0.234408	#N/A	#N/A	#N/A	0.531955	0.30404	0.190217	#N/A	#N/A	#N/A	#N/A	#N/A	#N/A	#N/A	#N/A	#N/A	#N/A	0.188953	#N/A	0.168843	#N/A	#N/A	#N/A	#N/A	#N/A	0.812751	#N/A	0.926071	1.85502	1.13235	0.912158	2.837	0.498121	4.9847	0.673493	0.33237	0.205632	3.33473	0.579659	#N/A	0.310661	2.25883	#N/A	#N/A	#N/A	#N/A	#N/A	#N/A	#N/A	#N/A	#N/A	#N/A	#N/A	#N/A	25	ENSG00000287627		lncRNA	novel transcript
ISLR#129009	#N/A	#N/A	4.54309	#N/A	0.650129	0.521792	#N/A	0.908075	0.371661	2.77241	#N/A	#N/A	#N/A	#N/A	#N/A	#N/A	#N/A	#N/A	#N/A	#N/A	#N/A	#N/A	#N/A	#N/A	#N/A	0.326706	0.786404	#N/A	0.463622	#N/A	#N/A	#N/A	#N/A	#N/A	6.7319	#N/A	6.9025	7.1417	6.86431	7.2372	9.27296	1.35405	9.05039	4.5372	3.44776	0.649815	8.08486	7.28498	#N/A	7.3113	5.59356	#N/A	#N/A	#N/A	#N/A	#N/A	#N/A	#N/A	#N/A	#N/A	#N/A	0.348676	#N/A	25	ENSG00000129009	ISLR	protein_coding	immunoglobulin superfamily containing leucine rich repeat [Source:HGNC Symbol;Acc:HGNC:6133]
CNOT10	#N/A	#N/A	0.28778	#N/A	#N/A	#N/A	0.839009	0.566599	0.688385	0.427469	0.866461	#N/A	#N/A	0.318013	#N/A	0.391399	#N/A	#N/A	#N/A	#N/A	#N/A	#N/A	#N/A	#N/A	#N/A	#N/A	#N/A	#N/A	#N/A	#N/A	#N/A	#N/A	#N/A	#N/A	0.583016	0.820765	0.320398	0.663164	0.577579	0.587506	0.659043	0.936202	0.525334	0.728924	0.77841	1.41833	0.553843	0.722431	0.98459	0.558375	0.678752	#N/A	#N/A	#N/A	#N/A	#N/A	#N/A	#N/A	#N/A	#N/A	#N/A	#N/A	#N/A	25	ENSG00000182973	CNOT10	protein_coding	CCR4-NOT transcription complex subunit 10 [Source:HGNC Symbol;Acc:HGNC:23817]
ZNF503	#N/A	#N/A	1.296	#N/A	#N/A	#N/A	#N/A	1.20348	#N/A	1.11067	0.451256	0.512339	#N/A	#N/A	#N/A	#N/A	#N/A	#N/A	#N/A	#N/A	#N/A	#N/A	#N/A	#N/A	#N/A	#N/A	#N/A	#N/A	#N/A	#N/A	1.47422	0.490406	#N/A	#N/A	4.21787	#N/A	5.6718	5.17029	6.83853	5.5701	5.54668	3.39983	5.02073	3.70526	5.72976	2.23231	5.01394	5.04551	0.849259	6.12688	4.24037	#N/A	#N/A	#N/A	#N/A	#N/A	#N/A	#N/A	#N/A	#N/A	#N/A	0.756766	0.547065	25	ENSG00000165655	ZNF503	protein_coding	zinc finger protein 503 [Source:HGNC Symbol;Acc:HGNC:23589]
DHRS12	#N/A	#N/A	0.516449	0.732627	0.794138	#N/A	#N/A	0.808395	#N/A	0.616484	#N/A	1.39911	#N/A	#N/A	#N/A	#N/A	#N/A	#N/A	#N/A	#N/A	#N/A	#N/A	#N/A	#N/A	#N/A	#N/A	0.789529	#N/A	1.58893	#N/A	#N/A	#N/A	#N/A	#N/A	0.623306	#N/A	0.952735	0.920924	0.644506	0.811541	0.881477	0.916524	0.613936	0.708665	0.991028	1.1489	0.667483	0.806871	1.40844	0.671412	0.795753	#N/A	#N/A	#N/A	#N/A	#N/A	#N/A	#N/A	#N/A	#N/A	#N/A	#N/A	2.21498	25	ENSG00000102796	DHRS12	protein_coding	dehydrogenase/reductase 12 [Source:HGNC Symbol;Acc:HGNC:25832]
ATAD5	#N/A	#N/A	0.66937	#N/A	#N/A	#N/A	1.76941	0.739217	#N/A	#N/A	#N/A	#N/A	0.664992	#N/A	#N/A	#N/A	0.855964	0.691603	1.61003	2.51238	#N/A	#N/A	0.526212	#N/A	#N/A	#N/A	#N/A	#N/A	#N/A	2.62981	#N/A	#N/A	#N/A	#N/A	0.344235	#N/A	0.590948	0.414007	0.391641	0.393833	0.346204	0.505379	#N/A	0.385602	0.371496	0.583374	#N/A	0.320641	1.46897	#N/A	0.358136	#N/A	#N/A	#N/A	#N/A	#N/A	1.53662	#N/A	#N/A	#N/A	1.23357	#N/A	#N/A	25	ENSG00000176208	ATAD5	protein_coding	ATPase family AAA domain containing 5 [Source:HGNC Symbol;Acc:HGNC:25752]
CCND2	#N/A	#N/A	2.84722	3.30317	2.7342	#N/A	2.59456	1.21924	2.61792	2.83229	2.4665	#N/A	#N/A	#N/A	#N/A	#N/A	#N/A	#N/A	#N/A	#N/A	#N/A	#N/A	#N/A	#N/A	#N/A	#N/A	#N/A	#N/A	#N/A	#N/A	#N/A	#N/A	#N/A	#N/A	9.55879	4.80411	5.72344	7.81767	6.11757	7.87879	8.69973	8.71963	8.24537	6.66343	7.85998	6.22528	8.00294	6.87196	1.76312	5.3287	7.10498	#N/A	#N/A	#N/A	#N/A	#N/A	#N/A	#N/A	#N/A	#N/A	#N/A	#N/A	#N/A	25	ENSG00000118971	CCND2	protein_coding	cyclin D2 [Source:HGNC Symbol;Acc:HGNC:1583]
#259605	#N/A	#N/A	1.26217	#N/A	0.898204	#N/A	0.546875	1.29284	0.439666	#N/A	#N/A	#N/A	#N/A	#N/A	#N/A	#N/A	#N/A	#N/A	#N/A	#N/A	#N/A	#N/A	#N/A	#N/A	#N/A	#N/A	#N/A	0.783031	0.81508	#N/A	#N/A	#N/A	#N/A	#N/A	2.2717	0.540362	3.42982	2.75091	1.79305	2.02043	2.11624	2.24931	1.83796	2.65987	2.58609	1.42431	2.00122	2.68017	0.774615	2.90831	2.13677	#N/A	#N/A	#N/A	#N/A	#N/A	#N/A	#N/A	#N/A	#N/A	#N/A	0.678933	#N/A	25	ENSG00000259605		lncRNA	novel transcript, antisense to SIX5
PHGDH	#N/A	#N/A	2.99349	1.68874	1.54795	1.09115	#N/A	2.14975	0.706522	1.34593	#N/A	#N/A	#N/A	#N/A	#N/A	#N/A	#N/A	#N/A	#N/A	#N/A	#N/A	#N/A	#N/A	#N/A	#N/A	#N/A	#N/A	1.10574	1.22686	#N/A	#N/A	#N/A	#N/A	#N/A	3.86874	0.814509	3.77614	3.13195	3.21084	3.71251	4.11861	2.54795	4.73287	3.71027	4.11778	2.10242	4.16314	4.11191	#N/A	3.2183	3.7399	#N/A	#N/A	#N/A	#N/A	#N/A	#N/A	#N/A	#N/A	#N/A	#N/A	#N/A	#N/A	25	ENSG00000092621	PHGDH	protein_coding	phosphoglycerate dehydrogenase [Source:HGNC Symbol;Acc:HGNC:8923]
CACNA1C-AS2#256271	#N/A	#N/A	1.94225	#N/A	0.544599	#N/A	#N/A	0.628444	#N/A	1.39682	#N/A	#N/A	#N/A	2.92425	0.788091	#N/A	#N/A	#N/A	#N/A	#N/A	#N/A	#N/A	0.69677	#N/A	#N/A	#N/A	#N/A	#N/A	#N/A	#N/A	1.77799	#N/A	0.597694	#N/A	1.4464	#N/A	2.26891	1.59823	2.19875	1.51833	1.60946	1.1297	1.8659	2.49679	1.23183	0.808288	1.31287	1.86394	0.51496	2.33344	1.52462	#N/A	#N/A	#N/A	#N/A	#N/A	#N/A	#N/A	#N/A	#N/A	#N/A	#N/A	#N/A	25	ENSG00000256271	CACNA1C-AS2	lncRNA	CACNA1C antisense RNA 2 [Source:HGNC Symbol;Acc:HGNC:40118]
EPN2-AS1	#N/A	#N/A	#N/A	#N/A	#N/A	#N/A	#N/A	1.17386	#N/A	1.38237	#N/A	#N/A	#N/A	#N/A	#N/A	#N/A	#N/A	#N/A	#N/A	#N/A	#N/A	#N/A	#N/A	#N/A	#N/A	1.76476	0.963808	#N/A	2.85749	#N/A	0.72894	#N/A	0.971633	#N/A	1.39647	#N/A	1.77149	1.64959	1.2856	1.70948	1.42472	1.71503	1.22566	2.13699	1.37929	1.87928	1.55078	1.57604	1.37311	1.46947	1.20291	#N/A	#N/A	#N/A	#N/A	#N/A	#N/A	#N/A	#N/A	#N/A	#N/A	3.99421	1.55893	25	ENSG00000235397	EPN2-AS1	lncRNA	EPN2 antisense RNA 1 [Source:HGNC Symbol;Acc:HGNC:40849]
DDX50	#N/A	#N/A	#N/A	0.406584	#N/A	#N/A	#N/A	0.485922	#N/A	0.520756	0.997741	#N/A	#N/A	#N/A	#N/A	#N/A	#N/A	#N/A	#N/A	#N/A	#N/A	#N/A	#N/A	#N/A	#N/A	#N/A	0.628056	#N/A	0.855255	#N/A	#N/A	#N/A	0.444214	#N/A	0.40223	0.729211	0.41473	0.319024	0.26267	0.262243	0.205066	0.569986	0.284798	0.52644	0.344089	0.641016	0.313831	0.324514	0.523097	0.27943	0.318264	#N/A	#N/A	#N/A	#N/A	#N/A	#N/A	#N/A	#N/A	#N/A	0.765887	#N/A	#N/A	25	ENSG00000107625	DDX50	protein_coding	DExD-box helicase 50 [Source:HGNC Symbol;Acc:HGNC:17906]
#268362	#N/A	#N/A	0.735416	#N/A	1.26892	#N/A	#N/A	0.974091	#N/A	1.67518	#N/A	#N/A	#N/A	0.591903	0.75957	1.04604	#N/A	0.841325	#N/A	#N/A	#N/A	#N/A	#N/A	#N/A	#N/A	#N/A	#N/A	#N/A	#N/A	#N/A	#N/A	#N/A	#N/A	#N/A	1.39574	1.65734	1.24895	1.33477	1.83108	1.53557	1.33841	1.37299	1.87283	1.65521	2.0562	1.58178	1.49292	1.64369	1.80539	2.40433	1.10784	#N/A	#N/A	#N/A	#N/A	#N/A	#N/A	#N/A	#N/A	#N/A	#N/A	#N/A	#N/A	25	ENSG00000268362		lncRNA	novel transcript
UNKL	#N/A	#N/A	0.433595	0.623399	#N/A	#N/A	#N/A	0.733239	0.853093	0.589538	1.62482	#N/A	#N/A	#N/A	0.630392	#N/A	#N/A	#N/A	#N/A	#N/A	#N/A	#N/A	#N/A	1.25306	#N/A	1.25621	0.558295	#N/A	#N/A	#N/A	#N/A	#N/A	#N/A	#N/A	0.610539	#N/A	0.375839	0.499922	0.475646	0.375311	0.417093	0.538289	0.461591	0.785062	0.733364	1.3767	0.565134	0.925451	1.03225	0.6219	#N/A	#N/A	#N/A	#N/A	#N/A	#N/A	#N/A	#N/A	#N/A	#N/A	#N/A	#N/A	#N/A	25	ENSG00000059145	UNKL	protein_coding	unk like zinc finger [Source:HGNC Symbol;Acc:HGNC:14184]
GDF11	#N/A	#N/A	0.558973	1.12473	#N/A	#N/A	#N/A	1.11032	#N/A	0.654843	1.32536	1.45448	#N/A	#N/A	0.761688	#N/A	#N/A	#N/A	#N/A	#N/A	#N/A	#N/A	#N/A	#N/A	#N/A	#N/A	1.39839	#N/A	2.31063	#N/A	#N/A	#N/A	#N/A	#N/A	0.824937	1.4835	1.17611	0.905149	0.728777	0.82291	0.81542	1.18388	0.887195	1.02667	0.816054	0.990438	0.880547	0.945614	#N/A	0.701818	0.683018	#N/A	#N/A	#N/A	#N/A	#N/A	#N/A	#N/A	#N/A	#N/A	#N/A	#N/A	#N/A	25	ENSG00000135414	GDF11	protein_coding	growth differentiation factor 11 [Source:HGNC Symbol;Acc:HGNC:4216]
GLIPR2	#N/A	#N/A	1.76863	#N/A	1.42263	1.83615	#N/A	1.03861	1.29507	1.5004	1.32685	1.8011	#N/A	#N/A	#N/A	#N/A	#N/A	#N/A	#N/A	#N/A	#N/A	#N/A	#N/A	#N/A	#N/A	#N/A	#N/A	#N/A	#N/A	#N/A	#N/A	#N/A	#N/A	#N/A	6.39949	3.90207	4.88099	9.80435	5.11267	5.37418	8.35453	6.23897	6.97898	5.75417	7.63543	6.0035	7.22802	7.77065	4.41694	5.67534	6.02172	#N/A	#N/A	#N/A	#N/A	#N/A	#N/A	#N/A	#N/A	#N/A	#N/A	#N/A	#N/A	25	ENSG00000122694	GLIPR2	protein_coding	GLI pathogenesis related 2 [Source:HGNC Symbol;Acc:HGNC:18007]
SMIM13	#N/A	#N/A	0.724319	#N/A	0.911524	1.81472	#N/A	0.84508	1.30007	#N/A	1.63929	#N/A	#N/A	#N/A	#N/A	#N/A	#N/A	#N/A	#N/A	#N/A	#N/A	#N/A	#N/A	#N/A	1.11343	#N/A	#N/A	#N/A	1.39169	#N/A	#N/A	#N/A	#N/A	#N/A	0.52649	#N/A	0.837825	0.709876	0.987466	0.749027	0.463888	0.879028	0.439951	0.451611	#N/A	0.647095	0.394544	0.479512	0.984191	0.508792	0.661417	#N/A	#N/A	#N/A	#N/A	#N/A	1.08963	#N/A	#N/A	#N/A	#N/A	1.06094	#N/A	25	ENSG00000224531	SMIM13	protein_coding	small integral membrane protein 13 [Source:HGNC Symbol;Acc:HGNC:27356]
HYI	#N/A	#N/A	2.3001	1.54427	2.20368	1.76709	#N/A	1.02314	#N/A	0.915132	#N/A	#N/A	#N/A	#N/A	0.729188	#N/A	#N/A	#N/A	#N/A	#N/A	#N/A	#N/A	#N/A	#N/A	#N/A	1.60404	#N/A	#N/A	1.60012	#N/A	0.754163	#N/A	#N/A	#N/A	1.08516	#N/A	1.42169	0.802445	1.05356	1.06616	1.21717	1.20237	0.914209	1.14656	0.693619	#N/A	1.00677	1.25687	1.63329	1.03659	1.21939	#N/A	#N/A	#N/A	#N/A	#N/A	#N/A	#N/A	#N/A	#N/A	#N/A	#N/A	#N/A	25	ENSG00000178922	HYI	protein_coding	hydroxypyruvate isomerase (putative) [Source:HGNC Symbol;Acc:HGNC:26948]
RAD51-AS1	#N/A	#N/A	0.83516	0.833099	1.07326	#N/A	#N/A	0.628472	#N/A	0.590117	1.37249	#N/A	#N/A	#N/A	#N/A	#N/A	#N/A	#N/A	#N/A	#N/A	#N/A	#N/A	#N/A	#N/A	#N/A	#N/A	0.909749	0.901852	1.27469	#N/A	#N/A	#N/A	#N/A	#N/A	0.569462	0.934341	0.637844	0.601719	0.562417	0.475927	0.518751	0.774444	0.71674	0.664559	0.720419	#N/A	0.459311	0.801046	1.53738	0.825197	0.471406	#N/A	#N/A	#N/A	#N/A	#N/A	#N/A	#N/A	#N/A	#N/A	#N/A	#N/A	#N/A	25	ENSG00000245849	RAD51-AS1	lncRNA	RAD51 antisense RNA 1 [Source:HGNC Symbol;Acc:HGNC:48621]
CENPT	#N/A	#N/A	0.468206	0.703078	0.91887	#N/A	#N/A	0.714278	#N/A	0.965369	1.43106	#N/A	#N/A	#N/A	#N/A	#N/A	#N/A	#N/A	#N/A	#N/A	#N/A	#N/A	#N/A	#N/A	#N/A	#N/A	1.27338	#N/A	#N/A	#N/A	#N/A	#N/A	#N/A	0.973142	1.00011	1.33438	0.706846	0.913631	0.346493	0.660424	0.838786	1.52706	0.623936	0.760119	0.680569	1.35189	0.926931	0.846859	1.85403	0.593958	0.72481	#N/A	#N/A	#N/A	#N/A	#N/A	#N/A	#N/A	#N/A	#N/A	#N/A	#N/A	#N/A	25	ENSG00000102901	CENPT	protein_coding	centromere protein T [Source:HGNC Symbol;Acc:HGNC:25787]
WDR19	#N/A	#N/A	0.795014	0.842422	#N/A	#N/A	1.51535	0.659418	1.13034	0.584127	#N/A	#N/A	#N/A	#N/A	#N/A	#N/A	#N/A	#N/A	#N/A	#N/A	#N/A	#N/A	#N/A	#N/A	#N/A	#N/A	#N/A	1.08992	1.25311	#N/A	#N/A	#N/A	#N/A	#N/A	0.642476	2.27341	0.627242	0.732167	0.680934	0.63414	0.636933	0.753758	0.599336	0.577432	0.648755	#N/A	0.623426	0.755394	#N/A	0.854942	0.714398	#N/A	#N/A	#N/A	#N/A	#N/A	#N/A	#N/A	#N/A	#N/A	#N/A	1.58368	2.208	25	ENSG00000157796	WDR19	protein_coding	WD repeat domain 19 [Source:HGNC Symbol;Acc:HGNC:18340]
RNPC3	#N/A	#N/A	0.771734	0.525396	0.73831	0.966334	0.622765	0.369047	0.862374	#N/A	1.4148	#N/A	0.350944	0.298105	0.608291	0.375609	#N/A	0.495612	0.645933	1.62916	#N/A	#N/A	#N/A	1.05687	0.66428	#N/A	0.609394	0.514593	0.712108	1.22608	#N/A	#N/A	#N/A	#N/A	#N/A	#N/A	#N/A	#N/A	#N/A	#N/A	#N/A	#N/A	#N/A	#N/A	#N/A	#N/A	#N/A	#N/A	0.399461	#N/A	#N/A	#N/A	#N/A	#N/A	#N/A	#N/A	1.44749	#N/A	#N/A	#N/A	#N/A	0.625203	0.87785	25	ENSG00000185946	RNPC3	protein_coding	RNA binding region (RNP1, RRM) containing 3 [Source:HGNC Symbol;Acc:HGNC:18666]
ABCB9	#N/A	#N/A	#N/A	#N/A	#N/A	#N/A	1.77843	1.04838	#N/A	#N/A	#N/A	#N/A	#N/A	#N/A	1.66943	0.98288	#N/A	#N/A	#N/A	#N/A	#N/A	#N/A	#N/A	#N/A	#N/A	#N/A	2.31902	#N/A	1.78663	#N/A	0.766696	#N/A	1.12511	#N/A	1.47602	3.77344	1.13716	1.21555	1.39086	1.42282	1.56966	1.89917	1.20782	1.81455	1.03266	3.74683	1.10571	1.35896	1.55627	1.27184	1.76389	#N/A	#N/A	#N/A	#N/A	#N/A	#N/A	#N/A	#N/A	#N/A	#N/A	#N/A	#N/A	25	ENSG00000150967	ABCB9	protein_coding	ATP binding cassette subfamily B member 9 [Source:HGNC Symbol;Acc:HGNC:50]
USP8	#N/A	#N/A	#N/A	#N/A	0.422464	#N/A	0.667099	0.443234	0.858354	0.406182	0.961329	#N/A	#N/A	0.223354	#N/A	#N/A	#N/A	#N/A	#N/A	#N/A	#N/A	#N/A	#N/A	#N/A	#N/A	#N/A	#N/A	#N/A	#N/A	1.56113	#N/A	#N/A	#N/A	#N/A	0.418572	#N/A	0.422685	0.405632	0.439967	0.357621	0.281374	0.515714	0.280364	0.446667	0.479186	0.613119	0.28063	0.475478	#N/A	0.371985	0.344985	#N/A	#N/A	#N/A	#N/A	#N/A	1.24121	#N/A	#N/A	#N/A	#N/A	#N/A	0.702315	25	ENSG00000138592	USP8	protein_coding	ubiquitin specific peptidase 8 [Source:HGNC Symbol;Acc:HGNC:12631]
CACNA2D2	#N/A	#N/A	1.714	#N/A	#N/A	#N/A	#N/A	0.85626	0.318433	0.890019	0.23526	#N/A	0.337512	1.93368	0.696159	0.859686	0.263316	0.503731	#N/A	#N/A	#N/A	0.23681	0.816497	#N/A	#N/A	#N/A	0.550876	0.426245	#N/A	#N/A	#N/A	#N/A	#N/A	#N/A	1.09888	#N/A	#N/A	1.25545	#N/A	1.13364	1.07489	1.7958	0.660527	1.01118	#N/A	#N/A	#N/A	1.19131	#N/A	0.779969	1.27051	#N/A	#N/A	#N/A	#N/A	#N/A	#N/A	#N/A	#N/A	#N/A	#N/A	#N/A	#N/A	25	ENSG00000007402	CACNA2D2	protein_coding	calcium voltage-gated channel auxiliary subunit alpha2delta 2 [Source:HGNC Symbol;Acc:HGNC:1400]
OSTM1	#N/A	#N/A	0.459874	0.609442	0.846261	#N/A	#N/A	0.564556	#N/A	1.05014	2.84467	#N/A	#N/A	0.338469	#N/A	#N/A	#N/A	#N/A	#N/A	#N/A	#N/A	#N/A	1.00972	#N/A	#N/A	#N/A	#N/A	#N/A	#N/A	#N/A	#N/A	#N/A	#N/A	#N/A	1.02185	1.45993	1.46364	1.19495	1.8066	1.30255	1.06024	0.951519	1.37195	1.70363	1.5863	1.12836	1.43636	1.53635	0.790801	1.41813	0.941587	#N/A	#N/A	#N/A	#N/A	#N/A	#N/A	#N/A	#N/A	#N/A	#N/A	#N/A	#N/A	25	ENSG00000081087	OSTM1	protein_coding	osteoclastogenesis associated transmembrane protein 1 [Source:HGNC Symbol;Acc:HGNC:21652]
CCDC180	#N/A	#N/A	#N/A	0.790827	#N/A	#N/A	#N/A	0.666299	#N/A	0.67175	#N/A	#N/A	#N/A	#N/A	#N/A	#N/A	#N/A	#N/A	#N/A	#N/A	#N/A	#N/A	#N/A	#N/A	#N/A	#N/A	1.43676	1.05002	1.64159	#N/A	0.677582	#N/A	#N/A	#N/A	0.805899	1.46526	0.694784	0.862905	1.18137	1.02933	0.92836	1.09462	1.11155	1.00581	0.823439	1.20009	0.941733	1.11656	1.11856	1.3475	1.08954	#N/A	0.674655	#N/A	#N/A	#N/A	#N/A	#N/A	#N/A	#N/A	#N/A	#N/A	#N/A	25	ENSG00000197816	CCDC180	protein_coding	coiled-coil domain containing 180 [Source:HGNC Symbol;Acc:HGNC:29303]
UPF2	#N/A	#N/A	#N/A	#N/A	#N/A	#N/A	0.553551	0.304676	#N/A	0.458018	#N/A	#N/A	#N/A	0.296096	0.266403	#N/A	0.883132	#N/A	0.631437	0.905276	#N/A	#N/A	#N/A	#N/A	#N/A	#N/A	#N/A	#N/A	#N/A	#N/A	#N/A	#N/A	#N/A	#N/A	0.417308	0.720136	0.407671	0.331928	0.245231	0.297553	0.297284	0.774683	0.222146	0.381019	0.359329	0.681542	0.370116	0.444006	1.23108	0.337182	0.391599	#N/A	#N/A	#N/A	#N/A	#N/A	#N/A	#N/A	#N/A	#N/A	#N/A	#N/A	#N/A	25	ENSG00000151461	UPF2	protein_coding	UPF2 regulator of nonsense mediated mRNA decay [Source:HGNC Symbol;Acc:HGNC:17854]
ZNF462	#N/A	#N/A	1.20956	1.30691	1.21095	1.90215	0.761897	#N/A	1.19444	#N/A	#N/A	#N/A	#N/A	0.668697	0.434714	0.60017	#N/A	0.587367	0.542153	1.1134	0.933669	0.731114	#N/A	0.797418	#N/A	0.664399	3.52525	3.18619	3.79763	1.42906	0.639198	#N/A	0.525797	#N/A	#N/A	#N/A	#N/A	#N/A	#N/A	#N/A	#N/A	#N/A	#N/A	#N/A	#N/A	#N/A	#N/A	#N/A	#N/A	#N/A	#N/A	#N/A	#N/A	#N/A	#N/A	#N/A	1.01384	#N/A	#N/A	#N/A	#N/A	3.2385	4.3274	25	ENSG00000148143	ZNF462	protein_coding	zinc finger protein 462 [Source:HGNC Symbol;Acc:HGNC:21684]
DHX9	#N/A	#N/A	0.618783	#N/A	0.767344	0.681489	0.655174	#N/A	1.38497	0.486513	2.89052	#N/A	#N/A	#N/A	#N/A	#N/A	#N/A	#N/A	#N/A	#N/A	#N/A	#N/A	#N/A	#N/A	#N/A	#N/A	#N/A	#N/A	0.856431	#N/A	#N/A	#N/A	#N/A	#N/A	0.518903	0.668647	0.679706	0.417459	0.510393	0.491764	0.405117	0.720456	0.241503	0.334032	0.374543	0.771249	0.31255	0.527126	1.26888	0.379766	0.365597	#N/A	#N/A	#N/A	#N/A	#N/A	#N/A	#N/A	#N/A	#N/A	#N/A	#N/A	#N/A	25	ENSG00000135829	DHX9	protein_coding	DExH-box helicase 9 [Source:HGNC Symbol;Acc:HGNC:2750]
PRKDC	#N/A	#N/A	0.214617	#N/A	#N/A	#N/A	#N/A	#N/A	1.04452	0.349519	0.890705	0.631779	#N/A	#N/A	#N/A	#N/A	#N/A	0.374279	#N/A	#N/A	#N/A	#N/A	#N/A	#N/A	#N/A	#N/A	0.429591	#N/A	0.808542	#N/A	#N/A	#N/A	#N/A	#N/A	0.337079	#N/A	0.570195	0.385181	0.546542	0.432234	0.318707	0.672409	0.288491	0.409888	0.331849	0.541513	0.386654	0.471781	0.776501	0.37775	0.374107	#N/A	#N/A	#N/A	#N/A	#N/A	1.15729	#N/A	#N/A	#N/A	#N/A	#N/A	#N/A	25	ENSG00000253729	PRKDC	protein_coding	protein kinase, DNA-activated, catalytic subunit [Source:HGNC Symbol;Acc:HGNC:9413]
IFT57	#N/A	#N/A	1.65919	0.880244	1.82603	2.21592	#N/A	#N/A	1.91399	1.49039	1.97389	#N/A	#N/A	#N/A	#N/A	#N/A	#N/A	#N/A	#N/A	#N/A	#N/A	#N/A	#N/A	#N/A	#N/A	#N/A	#N/A	#N/A	1.23752	#N/A	#N/A	#N/A	#N/A	#N/A	1.40716	4.25755	1.8091	1.587	1.85163	1.36031	1.35165	1.73578	1.37217	1.26629	1.43735	1.71786	1.20333	1.38827	1.35906	1.33079	1.6092	#N/A	#N/A	#N/A	#N/A	#N/A	#N/A	#N/A	#N/A	#N/A	#N/A	#N/A	#N/A	25	ENSG00000114446	IFT57	protein_coding	intraflagellar transport 57 [Source:HGNC Symbol;Acc:HGNC:17367]
HSPB11	#N/A	#N/A	0.521982	0.50249	#N/A	1.07781	#N/A	#N/A	1.29662	1.14704	#N/A	1.28565	#N/A	#N/A	#N/A	#N/A	#N/A	#N/A	#N/A	#N/A	#N/A	#N/A	#N/A	#N/A	#N/A	#N/A	#N/A	#N/A	#N/A	#N/A	0.426443	#N/A	#N/A	#N/A	1.20729	1.40736	1.58631	1.35317	1.43003	1.34972	1.14518	1.12174	1.32232	1.42051	1.85733	1.49325	1.09028	1.37019	2.32865	1.35678	1.30948	#N/A	#N/A	#N/A	#N/A	#N/A	#N/A	#N/A	#N/A	#N/A	0.791408	#N/A	#N/A	25	ENSG00000081870	HSPB11	protein_coding	heat shock protein family B (small) member 11 [Source:HGNC Symbol;Acc:HGNC:25019]
OS9	#N/A	#N/A	#N/A	#N/A	#N/A	#N/A	#N/A	#N/A	1.1405	0.762462	#N/A	1.24988	#N/A	0.284851	0.407274	0.455261	#N/A	#N/A	#N/A	#N/A	#N/A	#N/A	#N/A	#N/A	#N/A	0.942492	#N/A	#N/A	#N/A	#N/A	#N/A	#N/A	#N/A	#N/A	0.97034	0.979918	1.30751	0.870987	1.23114	0.93779	0.788675	0.908334	0.898491	1.0821	1.01871	0.988985	0.863524	1.02427	1.84864	0.9897	0.766214	#N/A	#N/A	#N/A	#N/A	#N/A	#N/A	#N/A	#N/A	#N/A	#N/A	0.891453	#N/A	25	ENSG00000135506	OS9	protein_coding	OS9 endoplasmic reticulum lectin [Source:HGNC Symbol;Acc:HGNC:16994]
ZNF544	#N/A	#N/A	#N/A	#N/A	#N/A	#N/A	#N/A	#N/A	0.903973	0.762608	#N/A	#N/A	#N/A	#N/A	0.431473	#N/A	#N/A	#N/A	#N/A	#N/A	#N/A	#N/A	0.465486	#N/A	#N/A	0.87662	0.677264	1.19513	1.27762	#N/A	#N/A	#N/A	#N/A	#N/A	0.844733	1.25563	0.921901	1.08012	1.289	0.920689	0.830777	0.612323	1.40052	1.40414	1.53587	1.00832	1.20491	1.25682	1.29206	1.54113	1.06667	#N/A	#N/A	#N/A	#N/A	#N/A	#N/A	#N/A	#N/A	#N/A	#N/A	#N/A	#N/A	25	ENSG00000198131	ZNF544	protein_coding	zinc finger protein 544 [Source:HGNC Symbol;Acc:HGNC:16759]
MMP24	#N/A	#N/A	0.554549	#N/A	#N/A	#N/A	#N/A	#N/A	0.967308	1.24307	1.57614	#N/A	0.636971	#N/A	#N/A	#N/A	#N/A	0.650165	#N/A	#N/A	#N/A	#N/A	#N/A	#N/A	#N/A	#N/A	#N/A	#N/A	#N/A	#N/A	0.386915	#N/A	0.712507	#N/A	1.21172	1.37917	1.31463	1.18568	0.639239	1.2261	1.10732	1.42025	0.776567	1.30786	0.785413	1.66339	0.928388	1.1592	1.50331	0.992396	1.52952	#N/A	#N/A	#N/A	#N/A	#N/A	#N/A	#N/A	#N/A	#N/A	#N/A	#N/A	#N/A	25	ENSG00000125966	MMP24	protein_coding	matrix metallopeptidase 24 [Source:HGNC Symbol;Acc:HGNC:7172]
TMEM252-DT	#N/A	#N/A	2.27796	#N/A	0.652171	#N/A	#N/A	#N/A	0.393641	#N/A	#N/A	#N/A	#N/A	3.29403	1.02976	#N/A	0.25833	0.59558	#N/A	#N/A	#N/A	#N/A	0.978141	#N/A	#N/A	#N/A	#N/A	#N/A	#N/A	#N/A	3.43083	#N/A	0.696859	#N/A	2.26244	#N/A	0.788034	2.49404	1.53023	1.55993	2.1756	2.33666	2.14333	2.45503	3.24212	0.925132	1.70616	2.5173	#N/A	1.6547	1.37594	#N/A	#N/A	#N/A	#N/A	#N/A	#N/A	#N/A	#N/A	#N/A	#N/A	#N/A	#N/A	25	ENSG00000226337	TMEM252-DT	lncRNA	TMEM252 divergent transcript [Source:HGNC Symbol;Acc:HGNC:54377]
TNFAIP3	#N/A	#N/A	0.953014	#N/A	#N/A	#N/A	1.91263	#N/A	1.32505	1.24408	#N/A	#N/A	#N/A	1.41192	2.52333	#N/A	#N/A	1.27992	#N/A	#N/A	2.01234	#N/A	#N/A	#N/A	#N/A	#N/A	#N/A	#N/A	#N/A	#N/A	1.12665	#N/A	1.77945	#N/A	1.81319	#N/A	2.46559	1.6888	2.23399	1.53787	1.50829	1.25114	1.71432	1.99409	1.75657	1.51925	1.78056	1.81452	1.35853	1.84771	#N/A	#N/A	#N/A	#N/A	#N/A	#N/A	#N/A	#N/A	#N/A	#N/A	#N/A	#N/A	#N/A	25	ENSG00000118503	TNFAIP3	protein_coding	TNF alpha induced protein 3 [Source:HGNC Symbol;Acc:HGNC:11896]
#254420	#N/A	#N/A	#N/A	#N/A	#N/A	#N/A	#N/A	#N/A	#N/A	1.52522	#N/A	1.70046	#N/A	#N/A	#N/A	#N/A	#N/A	#N/A	#N/A	0.89268	#N/A	#N/A	#N/A	#N/A	#N/A	#N/A	#N/A	#N/A	#N/A	#N/A	#N/A	#N/A	#N/A	#N/A	2.28014	3.39345	2.90051	2.74178	2.83522	2.47088	2.3347	2.20485	2.61925	2.85474	3.01488	2.5688	2.58347	2.72341	1.16389	2.70899	2.03558	#N/A	0.761534	#N/A	#N/A	#N/A	1.47852	#N/A	#N/A	#N/A	1.09393	2.76259	4.14346	25	ENSG00000254420		lncRNA	novel transcript
STX2	#N/A	#N/A	#N/A	#N/A	#N/A	#N/A	#N/A	#N/A	#N/A	2.00374	#N/A	1.12115	#N/A	#N/A	#N/A	#N/A	#N/A	#N/A	#N/A	#N/A	#N/A	#N/A	0.586968	#N/A	#N/A	#N/A	#N/A	#N/A	#N/A	1.69004	0.681709	#N/A	0.636842	1.23147	5.89471	3.42695	5.67952	7.13628	5.74103	5.40657	7.1562	8.24902	5.46868	4.74427	5.65446	5.4868	4.71923	5.34345	2.20504	5.16064	5.48811	#N/A	#N/A	#N/A	#N/A	#N/A	#N/A	#N/A	#N/A	#N/A	0.855523	#N/A	#N/A	25	ENSG00000111450	STX2	protein_coding	syntaxin 2 [Source:HGNC Symbol;Acc:HGNC:3403]
TMEM14A	#N/A	#N/A	1.02529	#N/A	#N/A	#N/A	1.41582	#N/A	#N/A	3.25187	#N/A	#N/A	#N/A	#N/A	#N/A	#N/A	#N/A	#N/A	#N/A	#N/A	#N/A	#N/A	#N/A	#N/A	#N/A	#N/A	2.1409	2.06395	1.23116	#N/A	#N/A	#N/A	#N/A	1.46154	9.25279	3.37719	6.41089	7.50544	7.91091	6.21623	10.3108	6.11441	7.03616	5.4359	5.6378	4.10393	4.98585	6.3702	2.57737	5.49715	6.13298	#N/A	#N/A	#N/A	#N/A	#N/A	#N/A	#N/A	#N/A	#N/A	1.08178	#N/A	#N/A	25	ENSG00000096092	TMEM14A	protein_coding	transmembrane protein 14A [Source:HGNC Symbol;Acc:HGNC:21076]
RPS6KA4	#N/A	#N/A	#N/A	#N/A	#N/A	#N/A	#N/A	#N/A	#N/A	2.9971	#N/A	#N/A	#N/A	1.23293	#N/A	#N/A	#N/A	1.67485	#N/A	#N/A	#N/A	#N/A	1.86468	#N/A	#N/A	1.91841	#N/A	#N/A	#N/A	#N/A	1.60735	#N/A	1.50567	1.55934	2.97059	2.63208	2.93218	2.53301	2.97652	3.12017	2.75526	2.4571	3.28629	2.38245	2.53046	2.29191	2.53488	2.24964	3.12336	3.43221	2.88505	#N/A	#N/A	#N/A	#N/A	#N/A	#N/A	#N/A	#N/A	#N/A	#N/A	#N/A	#N/A	25	ENSG00000162302	RPS6KA4	protein_coding	ribosomal protein S6 kinase A4 [Source:HGNC Symbol;Acc:HGNC:10433]
PRIM2	#N/A	#N/A	0.32697	#N/A	0.774165	0.732051	0.730585	#N/A	#N/A	0.79471	#N/A	#N/A	0.379502	0.316354	#N/A	#N/A	#N/A	#N/A	#N/A	#N/A	#N/A	0.626755	#N/A	#N/A	#N/A	#N/A	#N/A	#N/A	#N/A	#N/A	#N/A	#N/A	#N/A	#N/A	0.913358	0.693082	0.597889	0.902427	0.771365	0.914081	0.837939	1.04114	0.755017	0.801213	1.12541	1.29025	0.72254	0.875794	0.987804	0.793542	0.925951	#N/A	#N/A	#N/A	#N/A	#N/A	#N/A	#N/A	#N/A	#N/A	#N/A	#N/A	#N/A	25	ENSG00000146143	PRIM2	protein_coding	DNA primase subunit 2 [Source:HGNC Symbol;Acc:HGNC:9370]
DDX5	#N/A	#N/A	#N/A	#N/A	#N/A	#N/A	#N/A	#N/A	#N/A	0.58137	0.676103	0.66548	#N/A	#N/A	#N/A	#N/A	#N/A	#N/A	#N/A	#N/A	#N/A	#N/A	#N/A	#N/A	#N/A	0.499613	0.437468	0.373938	#N/A	#N/A	0.266505	#N/A	0.434794	#N/A	0.69548	0.686197	0.941036	0.646156	0.769624	0.622176	0.561381	1.03352	0.583478	0.714948	0.836358	0.995781	0.714507	0.781979	1.80175	0.770306	0.357379	#N/A	#N/A	#N/A	#N/A	#N/A	#N/A	#N/A	#N/A	#N/A	#N/A	#N/A	#N/A	25	ENSG00000108654	DDX5	protein_coding	DEAD-box helicase 5 [Source:HGNC Symbol;Acc:HGNC:2746]
GLUD1	#N/A	#N/A	#N/A	#N/A	#N/A	0.695188	#N/A	#N/A	#N/A	0.935334	0.952169	1.69813	#N/A	#N/A	#N/A	#N/A	#N/A	#N/A	0.920582	#N/A	#N/A	#N/A	0.640677	#N/A	#N/A	#N/A	#N/A	#N/A	#N/A	#N/A	0.421837	#N/A	#N/A	0.739752	1.39935	1.1628	1.71295	1.53826	1.66099	1.36145	1.28708	1.49818	1.20225	1.37578	1.28689	1.65484	1.14224	1.37863	0.815813	1.12173	1.34251	#N/A	#N/A	#N/A	#N/A	#N/A	#N/A	#N/A	#N/A	#N/A	#N/A	#N/A	#N/A	25	ENSG00000148672	GLUD1	protein_coding	glutamate dehydrogenase 1 [Source:HGNC Symbol;Acc:HGNC:4335]
CENPJ	#N/A	#N/A	0.686643	#N/A	#N/A	0.942577	1.43922	#N/A	#N/A	1.38991	2.44679	#N/A	#N/A	#N/A	#N/A	#N/A	#N/A	#N/A	#N/A	#N/A	#N/A	#N/A	0.969023	#N/A	#N/A	#N/A	#N/A	#N/A	#N/A	#N/A	#N/A	#N/A	#N/A	#N/A	1.34638	1.85362	1.70465	1.40467	1.62489	1.50471	1.4599	1.65932	1.53629	1.48729	1.53662	1.88379	1.33346	1.71922	2.48852	1.34276	1.33968	#N/A	#N/A	#N/A	#N/A	#N/A	#N/A	#N/A	#N/A	#N/A	#N/A	1.95706	1.32836	25	ENSG00000151849	CENPJ	protein_coding	centromere protein J [Source:HGNC Symbol;Acc:HGNC:17272]
#223528	#N/A	#N/A	#N/A	#N/A	#N/A	#N/A	#N/A	#N/A	#N/A	1.96339	1.37626	#N/A	#N/A	#N/A	#N/A	#N/A	#N/A	#N/A	#N/A	#N/A	#N/A	#N/A	#N/A	#N/A	#N/A	2.15958	1.84476	#N/A	1.49126	#N/A	#N/A	#N/A	#N/A	#N/A	6.22164	4.05843	5.5613	7.40974	5.35343	5.93165	7.93818	8.15595	7.75089	8.07145	7.48314	3.99192	4.85134	6.82458	2.86601	5.58679	6.45242	#N/A	#N/A	#N/A	#N/A	#N/A	#N/A	#N/A	#N/A	#N/A	1.22268	3.88642	2.58535	25	ENSG00000223528		lncRNA	novel transcript
HERPUD2-AS1	#N/A	#N/A	0.802888	0.343732	0.276975	0.232368	#N/A	#N/A	#N/A	0.406768	#N/A	#N/A	0.148441	#N/A	#N/A	#N/A	#N/A	0.413972	#N/A	#N/A	#N/A	#N/A	#N/A	#N/A	#N/A	#N/A	0.50171	#N/A	#N/A	#N/A	0.779765	#N/A	#N/A	#N/A	2.71258	#N/A	2.2361	2.75487	3.75773	3.50927	3.42006	0.849635	3.43788	2.17912	0.919083	0.300169	2.34982	3.0598	0.299864	4.54906	2.04028	#N/A	#N/A	#N/A	#N/A	#N/A	#N/A	#N/A	#N/A	#N/A	#N/A	#N/A	#N/A	25	ENSG00000271122	HERPUD2-AS1	lncRNA	HERPUD2 antisense RNA 1 [Source:HGNC Symbol;Acc:HGNC:55258]
#279652	#N/A	#N/A	#N/A	#N/A	#N/A	1.2373	#N/A	#N/A	#N/A	1.45726	#N/A	#N/A	#N/A	#N/A	0.70603	#N/A	#N/A	#N/A	#N/A	1.63527	#N/A	#N/A	#N/A	#N/A	#N/A	1.60051	5.67803	2.7645	4.49416	#N/A	#N/A	#N/A	#N/A	#N/A	1.62987	#N/A	1.55147	1.55107	1.37457	1.28404	1.33583	1.9087	1.35777	1.53897	1.19056	#N/A	1.45656	1.50218	2.09225	1.15719	1.45924	#N/A	#N/A	#N/A	#N/A	#N/A	#N/A	#N/A	#N/A	#N/A	#N/A	4.25216	2.80881	25	ENSG00000279652		lncRNA	novel transcript
#267199	#N/A	#N/A	3.46376	#N/A	#N/A	1.1203	0.787901	#N/A	#N/A	3.20247	#N/A	#N/A	#N/A	1.1226	1.37808	1.2448	#N/A	#N/A	#N/A	#N/A	#N/A	#N/A	1.40947	#N/A	#N/A	0.90768	#N/A	#N/A	1.33945	#N/A	#N/A	#N/A	#N/A	#N/A	3.36181	#N/A	1.90706	2.5559	2.60815	3.60598	2.82855	4.05736	2.74331	2.46452	2.29767	1.98117	2.43435	2.77481	#N/A	2.436	4.034	#N/A	#N/A	#N/A	#N/A	#N/A	#N/A	#N/A	#N/A	#N/A	#N/A	#N/A	#N/A	25	ENSG00000267199		lncRNA	novel transcript, antisense SPIRE1
ZFTA	#N/A	#N/A	#N/A	1.04132	#N/A	#N/A	#N/A	#N/A	#N/A	1.34164	#N/A	#N/A	#N/A	#N/A	#N/A	1.12668	#N/A	#N/A	#N/A	#N/A	#N/A	#N/A	#N/A	#N/A	#N/A	#N/A	3.02616	2.56885	2.6982	#N/A	1.172	#N/A	#N/A	#N/A	1.4378	#N/A	1.37971	1.48017	1.42889	1.34366	1.31466	1.53926	1.47843	1.47022	1.41057	#N/A	1.56617	1.7296	2.83398	1.17412	1.78735	#N/A	1.17155	#N/A	#N/A	#N/A	#N/A	#N/A	#N/A	#N/A	#N/A	1.64709	1.54444	25	ENSG00000188070	ZFTA	protein_coding	zinc finger translocation associated [Source:HGNC Symbol;Acc:HGNC:28449]
OSBPL10-AS1	#N/A	#N/A	1.24074	1.42637	#N/A	0.675209	#N/A	#N/A	#N/A	2.5843	#N/A	#N/A	#N/A	#N/A	#N/A	#N/A	#N/A	#N/A	#N/A	#N/A	#N/A	#N/A	#N/A	#N/A	#N/A	#N/A	1.0469	0.685211	0.7083	#N/A	4.05113	#N/A	0.99342	#N/A	1.74856	0.490508	2.20803	2.5052	2.47102	2.25704	1.94547	1.54516	3.46268	2.19348	3.44859	#N/A	2.36471	3.56929	#N/A	5.84763	1.87338	#N/A	#N/A	#N/A	#N/A	#N/A	#N/A	#N/A	#N/A	#N/A	#N/A	0.643901	#N/A	25	ENSG00000232490	OSBPL10-AS1	lncRNA	OSBPL10 antisense RNA 1 [Source:HGNC Symbol;Acc:HGNC:40767]
GOLGA8A	#N/A	#N/A	0.449121	#N/A	#N/A	0.893963	#N/A	#N/A	#N/A	0.839995	#N/A	#N/A	#N/A	#N/A	#N/A	#N/A	#N/A	#N/A	#N/A	#N/A	#N/A	#N/A	#N/A	#N/A	#N/A	1.13313	1.70975	1.22903	1.60849	2.50713	#N/A	#N/A	#N/A	#N/A	1.69802	1.03159	1.10364	1.52268	1.17474	1.4348	1.45662	1.16515	1.14606	1.39997	1.13061	1.13712	1.03078	1.39751	2.09016	0.986434	1.16527	#N/A	#N/A	#N/A	#N/A	#N/A	#N/A	#N/A	#N/A	#N/A	#N/A	#N/A	#N/A	25	ENSG00000175265	GOLGA8A	protein_coding	golgin A8 family member A [Source:HGNC Symbol;Acc:HGNC:31972]
#258949	#N/A	#N/A	2.13465	3.86061	2.24544	#N/A	#N/A	#N/A	#N/A	1.96456	#N/A	#N/A	#N/A	#N/A	1.68415	#N/A	#N/A	#N/A	#N/A	#N/A	#N/A	#N/A	1.18736	#N/A	#N/A	#N/A	2.41848	#N/A	1.47714	#N/A	#N/A	#N/A	1.66033	#N/A	1.29416	#N/A	2.61206	1.46577	1.83566	1.50579	1.48054	1.21412	1.48191	1.89784	1.5064	1.7797	1.34961	1.47906	#N/A	1.54159	1.50964	#N/A	#N/A	#N/A	#N/A	#N/A	#N/A	#N/A	#N/A	#N/A	#N/A	1.31892	#N/A	25	ENSG00000258949		lncRNA	novel transcript, antisense to C14orf28
#270571	#N/A	#N/A	#N/A	#N/A	#N/A	#N/A	#N/A	#N/A	#N/A	0.951613	#N/A	#N/A	0.827664	#N/A	1.94054	#N/A	#N/A	#N/A	#N/A	#N/A	#N/A	#N/A	#N/A	#N/A	#N/A	1.26764	2.10028	2.22115	2.89549	#N/A	#N/A	#N/A	#N/A	#N/A	1.17411	#N/A	1.12909	1.40662	1.07905	1.27819	1.25914	1.4821	1.19366	1.0975	1.14244	0.976756	1.06944	1.55408	1.38463	1.12272	1.05142	#N/A	#N/A	#N/A	#N/A	#N/A	#N/A	#N/A	#N/A	#N/A	#N/A	1.05532	1.69118	25	ENSG00000270571		lncRNA	novel transcript, antisense to TACR1
PABPC5	#N/A	#N/A	3.1516	0.964153	0.659911	0.568616	#N/A	#N/A	#N/A	1.76683	#N/A	#N/A	#N/A	#N/A	#N/A	#N/A	#N/A	#N/A	#N/A	#N/A	#N/A	#N/A	#N/A	#N/A	#N/A	#N/A	0.724398	0.529992	0.538746	#N/A	#N/A	#N/A	#N/A	#N/A	5.35081	0.558324	3.7999	4.40862	5.84501	4.61625	6.12727	2.47278	7.05746	4.08382	3.04889	0.900772	5.51736	5.75177	#N/A	5.00928	5.08983	#N/A	#N/A	#N/A	#N/A	#N/A	#N/A	#N/A	#N/A	#N/A	#N/A	0.594088	#N/A	25	ENSG00000174740	PABPC5	protein_coding	poly(A) binding protein cytoplasmic 5 [Source:HGNC Symbol;Acc:HGNC:13629]
VIM	#N/A	#N/A	0.443283	#N/A	0.901881	#N/A	#N/A	#N/A	#N/A	1.5658	#N/A	#N/A	#N/A	#N/A	#N/A	#N/A	#N/A	#N/A	#N/A	#N/A	#N/A	#N/A	#N/A	#N/A	#N/A	1.53887	1.08917	1.1138	#N/A	#N/A	#N/A	#N/A	#N/A	#N/A	9.33815	5.33152	12.3989	12.8546	7.70356	7.88484	10.6723	8.54418	11.0599	8.61651	8.71262	6.43459	10.603	10.2206	2.1127	11.1161	10.0245	#N/A	#N/A	#N/A	#N/A	#N/A	#N/A	#N/A	#N/A	#N/A	#N/A	1.17833	1.34079	25	ENSG00000026025	VIM	protein_coding	vimentin [Source:HGNC Symbol;Acc:HGNC:12692]
EGFL8#241404	#N/A	#N/A	#N/A	#N/A	#N/A	1.08101	#N/A	#N/A	#N/A	0.916371	#N/A	#N/A	#N/A	#N/A	#N/A	#N/A	#N/A	0.889583	#N/A	#N/A	#N/A	#N/A	#N/A	#N/A	#N/A	2.00311	1.4556	1.75512	1.20258	#N/A	#N/A	#N/A	#N/A	#N/A	1.35078	#N/A	1.19688	1.47415	0.967738	1.1354	1.26524	1.32888	1.21733	1.45765	1.28007	1.19921	1.19233	1.31691	1.73179	1.51147	1.52422	#N/A	#N/A	#N/A	#N/A	#N/A	#N/A	#N/A	#N/A	#N/A	#N/A	3.14627	1.4073	25	ENSG00000241404	EGFL8	protein_coding	EGF like domain multiple 8 [Source:HGNC Symbol;Acc:HGNC:13944]
HELB	#N/A	#N/A	#N/A	#N/A	#N/A	#N/A	#N/A	#N/A	#N/A	0.982107	#N/A	#N/A	#N/A	0.874606	#N/A	#N/A	#N/A	2.76868	#N/A	0.990332	#N/A	#N/A	1.21547	#N/A	#N/A	#N/A	#N/A	#N/A	#N/A	#N/A	1.14244	#N/A	1.47945	1.93889	3.1292	2.01279	3.74391	3.95392	3.65532	3.58893	3.90013	3.343	3.4339	3.54588	2.78765	4.16298	2.58774	3.21831	2.66391	2.81976	4.15122	#N/A	#N/A	#N/A	#N/A	#N/A	#N/A	#N/A	#N/A	#N/A	#N/A	#N/A	#N/A	25	ENSG00000127311	HELB	protein_coding	DNA helicase B [Source:HGNC Symbol;Acc:HGNC:17196]
ADH6	#N/A	#N/A	0.441711	0.23466	0.189867	0.182652	#N/A	#N/A	#N/A	0.380251	#N/A	#N/A	#N/A	#N/A	#N/A	#N/A	#N/A	#N/A	#N/A	#N/A	#N/A	#N/A	0.285414	#N/A	#N/A	#N/A	0.210476	0.186296	#N/A	#N/A	0.60143	#N/A	#N/A	#N/A	0.437876	#N/A	0.490963	0.750948	0.583664	0.734688	4.32721	0.382979	5.57997	0.249954	0.39898	0.208754	3.6672	0.703175	#N/A	2.88986	2.04763	#N/A	#N/A	#N/A	#N/A	#N/A	#N/A	#N/A	#N/A	#N/A	#N/A	0.180921	#N/A	25	ENSG00000172955	ADH6	protein_coding	alcohol dehydrogenase 6 (class V) [Source:HGNC Symbol;Acc:HGNC:255]
#262810	#N/A	#N/A	0.866347	1.36945	#N/A	1.61604	2.11777	#N/A	#N/A	1.06456	#N/A	#N/A	1.03612	#N/A	#N/A	#N/A	#N/A	#N/A	#N/A	#N/A	#N/A	#N/A	#N/A	#N/A	#N/A	#N/A	2.52922	#N/A	2.39693	#N/A	#N/A	#N/A	#N/A	#N/A	0.529672	#N/A	1.17319	0.979268	0.762041	1.02524	0.80603	0.929223	0.742472	0.865706	1.20793	0.739582	0.826674	0.804344	1.76844	0.817267	0.661162	#N/A	#N/A	#N/A	#N/A	#N/A	#N/A	#N/A	#N/A	#N/A	#N/A	1.16359	#N/A	25	ENSG00000262810		lncRNA	novel transcript, antisense to SMG6
#261070	#N/A	#N/A	#N/A	#N/A	0.742594	0.616003	#N/A	#N/A	#N/A	1.238	#N/A	#N/A	#N/A	#N/A	#N/A	1.2202	#N/A	#N/A	#N/A	#N/A	#N/A	#N/A	1.29383	#N/A	#N/A	#N/A	1.10613	#N/A	#N/A	#N/A	1.52203	#N/A	#N/A	0.57171	1.36752	#N/A	1.20972	1.20361	1.35941	1.92369	1.18847	1.51268	1.02984	1.47718	1.59008	1.46329	1.2158	1.46936	#N/A	1.54761	0.948084	#N/A	#N/A	#N/A	#N/A	#N/A	#N/A	#N/A	#N/A	#N/A	#N/A	0.731751	0.596066	25	ENSG00000261070		lncRNA	novel transcript
ZNF799	#N/A	#N/A	#N/A	#N/A	#N/A	#N/A	#N/A	#N/A	#N/A	0.965206	#N/A	#N/A	#N/A	#N/A	#N/A	#N/A	#N/A	#N/A	#N/A	#N/A	2.33649	#N/A	#N/A	#N/A	#N/A	#N/A	1.47934	#N/A	1.56329	#N/A	1.56451	1.32068	#N/A	#N/A	1.12353	#N/A	1.49671	1.53533	1.01015	1.21571	1.23792	1.52606	1.21806	1.10343	1.11913	1.4895	1.58066	1.30195	1.50343	0.97251	1.50527	#N/A	1.05605	1.13969	#N/A	#N/A	#N/A	#N/A	#N/A	#N/A	1.33221	#N/A	#N/A	25	ENSG00000196466	ZNF799	protein_coding	zinc finger protein 799 [Source:HGNC Symbol;Acc:HGNC:28071]
HABP4	#N/A	#N/A	#N/A	#N/A	#N/A	#N/A	#N/A	#N/A	#N/A	0.60453	#N/A	#N/A	#N/A	#N/A	#N/A	#N/A	#N/A	#N/A	#N/A	#N/A	#N/A	#N/A	#N/A	#N/A	#N/A	0.986589	1.07461	1.11961	1.40684	#N/A	0.601007	#N/A	0.700245	1.31963	0.891311	1.54527	1.01928	0.917949	0.985673	1.10635	1.17421	1.80161	0.725264	0.854965	1.00434	1.46029	0.777525	1.00692	1.05027	0.783612	0.962457	#N/A	#N/A	#N/A	#N/A	#N/A	#N/A	#N/A	#N/A	#N/A	#N/A	#N/A	#N/A	25	ENSG00000130956	HABP4	protein_coding	hyaluronan binding protein 4 [Source:HGNC Symbol;Acc:HGNC:17062]
ITPKC	#N/A	#N/A	#N/A	#N/A	#N/A	0.971156	#N/A	#N/A	#N/A	0.743391	#N/A	#N/A	#N/A	#N/A	#N/A	#N/A	#N/A	#N/A	#N/A	#N/A	#N/A	#N/A	#N/A	#N/A	#N/A	1.40403	0.903672	#N/A	1.15807	#N/A	0.922777	#N/A	0.763483	1.40239	1.12652	1.20214	1.01172	0.952916	1.01229	0.939749	1.06978	0.933224	1.00221	0.99917	1.64595	1.88014	1.18075	1.27969	1.80437	1.14048	0.83107	#N/A	#N/A	#N/A	#N/A	#N/A	#N/A	#N/A	#N/A	#N/A	#N/A	#N/A	#N/A	25	ENSG00000086544	ITPKC	protein_coding	inositol-trisphosphate 3-kinase C [Source:HGNC Symbol;Acc:HGNC:14897]
#257438	#N/A	#N/A	#N/A	#N/A	#N/A	#N/A	#N/A	#N/A	#N/A	1.4698	#N/A	#N/A	#N/A	1.61523	1.18547	#N/A	#N/A	0.738513	#N/A	#N/A	#N/A	#N/A	#N/A	#N/A	#N/A	#N/A	0.78313	0.567088	0.577771	#N/A	4.55524	#N/A	0.73416	0.512872	2.48326	#N/A	3.10669	2.58001	3.06753	2.12394	1.84292	1.21848	3.05795	2.24126	2.12555	#N/A	2.85646	2.26414	#N/A	3.06873	1.85093	#N/A	0.471716	#N/A	#N/A	#N/A	#N/A	#N/A	#N/A	#N/A	#N/A	#N/A	#N/A	25	ENSG00000257438		lncRNA	novel transcript, antisense to NUAK1
CAPS	#N/A	#N/A	1.09314	1.62043	#N/A	1.64763	#N/A	#N/A	#N/A	0.857022	1.37671	#N/A	#N/A	#N/A	#N/A	#N/A	#N/A	#N/A	#N/A	#N/A	#N/A	#N/A	#N/A	#N/A	#N/A	#N/A	#N/A	#N/A	#N/A	#N/A	0.934748	#N/A	1.74396	1.44853	1.26104	1.60155	1.16848	1.30963	1.20426	1.00726	1.17573	1.28935	1.1034	1.0514	2.14406	2.05599	1.35232	1.37061	3.02822	1.5208	1.15609	#N/A	#N/A	#N/A	#N/A	#N/A	#N/A	#N/A	#N/A	#N/A	#N/A	#N/A	#N/A	25	ENSG00000105519	CAPS	protein_coding	calcyphosine [Source:HGNC Symbol;Acc:HGNC:1487]
#249207	#N/A	#N/A	#N/A	#N/A	#N/A	#N/A	#N/A	#N/A	#N/A	0.670759	#N/A	#N/A	#N/A	0.548149	0.655682	#N/A	#N/A	0.769421	#N/A	#N/A	#N/A	0.980441	1.43435	#N/A	#N/A	1.58662	1.59035	#N/A	#N/A	#N/A	#N/A	#N/A	#N/A	#N/A	1.27418	1.20532	1.64263	1.81157	1.5171	1.48461	1.34868	1.44278	1.35626	1.88212	1.78925	0.890649	1.45035	1.53648	#N/A	1.49888	1.10052	#N/A	0.558276	#N/A	#N/A	#N/A	#N/A	#N/A	#N/A	#N/A	#N/A	#N/A	#N/A	25	ENSG00000249207		lncRNA	novel transcript
#267723	#N/A	#N/A	1.0068	#N/A	#N/A	#N/A	0.307868	#N/A	#N/A	1.29932	#N/A	#N/A	#N/A	1.75477	0.917604	#N/A	#N/A	#N/A	#N/A	#N/A	#N/A	#N/A	#N/A	#N/A	#N/A	#N/A	#N/A	#N/A	#N/A	#N/A	1.59899	#N/A	0.791977	#N/A	2.18779	0.349316	2.00736	2.76364	1.72968	1.81166	2.81797	1.49938	2.25822	3.46322	1.92924	0.838659	2.6409	2.69343	0.409925	1.89631	2.29025	#N/A	#N/A	#N/A	#N/A	#N/A	#N/A	#N/A	#N/A	#N/A	#N/A	0.378095	#N/A	25	ENSG00000267723		lncRNA	novel transcript
TERF1	#N/A	#N/A	0.521361	0.733387	0.737024	0.823076	#N/A	#N/A	#N/A	0.420756	#N/A	0.908274	#N/A	#N/A	#N/A	#N/A	#N/A	#N/A	#N/A	#N/A	#N/A	#N/A	#N/A	#N/A	#N/A	#N/A	0.844725	1.42337	1.24736	#N/A	#N/A	#N/A	#N/A	#N/A	0.308164	1.10824	0.420061	0.296064	0.450579	0.329982	0.263594	#N/A	0.391192	0.384884	0.503736	0.91423	0.298545	0.549128	#N/A	0.487913	0.282397	#N/A	#N/A	#N/A	#N/A	#N/A	#N/A	#N/A	#N/A	#N/A	#N/A	0.859225	#N/A	25	ENSG00000147601	TERF1	protein_coding	telomeric repeat binding factor 1 [Source:HGNC Symbol;Acc:HGNC:11728]
TM9SF2	#N/A	#N/A	#N/A	#N/A	#N/A	#N/A	#N/A	#N/A	#N/A	0.383951	1.36482	0.89873	#N/A	0.244974	#N/A	#N/A	#N/A	0.629338	0.892602	0.945177	#N/A	#N/A	0.538099	1.34422	#N/A	#N/A	#N/A	#N/A	#N/A	#N/A	0.558452	#N/A	#N/A	#N/A	0.337759	#N/A	0.713956	0.378884	0.577549	0.368696	0.294645	0.507373	0.337795	0.406525	0.543152	0.708827	0.390374	0.519351	0.844619	0.520385	#N/A	#N/A	#N/A	#N/A	#N/A	#N/A	#N/A	#N/A	#N/A	#N/A	#N/A	#N/A	#N/A	25	ENSG00000125304	TM9SF2	protein_coding	transmembrane 9 superfamily member 2 [Source:HGNC Symbol;Acc:HGNC:11865]
ZNF471	#N/A	#N/A	0.637703	0.642651	0.951215	#N/A	#N/A	#N/A	#N/A	0.568973	#N/A	#N/A	#N/A	#N/A	#N/A	#N/A	#N/A	#N/A	#N/A	#N/A	#N/A	#N/A	#N/A	#N/A	#N/A	1.65506	1.18246	1.07837	2.68457	#N/A	#N/A	#N/A	#N/A	#N/A	0.347699	#N/A	0.685645	0.45562	0.569411	0.506026	0.325421	#N/A	0.495038	0.577463	0.666416	0.66463	0.514625	0.524707	1.04142	0.526608	#N/A	#N/A	#N/A	#N/A	#N/A	#N/A	1.77225	#N/A	#N/A	#N/A	#N/A	3.57736	3.10348	25	ENSG00000196263	ZNF471	protein_coding	zinc finger protein 471 [Source:HGNC Symbol;Acc:HGNC:23226]
TRIM3	#N/A	#N/A	#N/A	#N/A	#N/A	#N/A	#N/A	#N/A	#N/A	0.718532	#N/A	#N/A	#N/A	0.663698	0.923004	#N/A	#N/A	0.994396	#N/A	#N/A	#N/A	#N/A	#N/A	#N/A	#N/A	#N/A	0.878265	3.01269	#N/A	#N/A	0.988869	#N/A	#N/A	#N/A	1.18832	#N/A	0.972154	1.16175	1.03091	1.31569	1.14892	1.49036	1.03004	1.12519	1.09022	1.2257	0.884898	1.45173	1.8029	1.07904	1.11906	#N/A	#N/A	#N/A	#N/A	#N/A	#N/A	#N/A	#N/A	#N/A	#N/A	4.71795	1.53075	25	ENSG00000110171	TRIM3	protein_coding	tripartite motif containing 3 [Source:HGNC Symbol;Acc:HGNC:10064]
USP37	#N/A	#N/A	0.431226	0.460436	#N/A	0.623891	0.816898	#N/A	#N/A	0.415378	#N/A	#N/A	#N/A	0.364172	0.43334	0.41755	#N/A	#N/A	#N/A	1.02939	#N/A	0.678171	#N/A	#N/A	#N/A	#N/A	#N/A	#N/A	0.677935	#N/A	#N/A	#N/A	#N/A	#N/A	0.356759	#N/A	#N/A	0.336537	0.274568	0.345155	0.175834	0.489338	0.178266	0.371935	0.272665	0.652071	0.305067	0.333946	0.974057	0.285049	#N/A	#N/A	#N/A	#N/A	#N/A	#N/A	#N/A	#N/A	#N/A	#N/A	#N/A	#N/A	#N/A	25	ENSG00000135913	USP37	protein_coding	ubiquitin specific peptidase 37 [Source:HGNC Symbol;Acc:HGNC:20063]
TUBB2A	#N/A	#N/A	#N/A	#N/A	#N/A	#N/A	#N/A	#N/A	#N/A	0.841382	#N/A	#N/A	#N/A	#N/A	#N/A	1.16727	#N/A	#N/A	#N/A	#N/A	#N/A	#N/A	1.7468	0.288027	#N/A	0.618758	1.24967	#N/A	0.968632	#N/A	#N/A	#N/A	#N/A	#N/A	6.26314	0.590702	5.50812	7.99993	7.15826	5.13834	9.8213	5.52312	10.8551	5.15779	5.55241	1.68551	8.74797	8.27765	0.859393	8.36688	6.6407	#N/A	#N/A	#N/A	#N/A	#N/A	#N/A	#N/A	#N/A	#N/A	0.484863	#N/A	#N/A	25	ENSG00000137267	TUBB2A	protein_coding	tubulin beta 2A class IIa [Source:HGNC Symbol;Acc:HGNC:12412]
USP44	#N/A	#N/A	1.09531	#N/A	1.1779	1.19112	#N/A	#N/A	#N/A	0.922554	#N/A	#N/A	#N/A	#N/A	#N/A	#N/A	#N/A	#N/A	#N/A	#N/A	#N/A	#N/A	#N/A	#N/A	#N/A	0.854354	1.80182	1.08034	1.14178	#N/A	#N/A	#N/A	#N/A	#N/A	4.41021	0.634741	1.61687	3.83718	2.50183	2.47984	3.24191	3.92518	2.6366	2.95644	2.91581	1.44599	2.77054	2.55406	#N/A	3.00718	2.18867	#N/A	#N/A	#N/A	#N/A	#N/A	#N/A	#N/A	#N/A	#N/A	#N/A	#N/A	0.80576	25	ENSG00000136014	USP44	protein_coding	ubiquitin specific peptidase 44 [Source:HGNC Symbol;Acc:HGNC:20064]
#197332	#N/A	#N/A	#N/A	#N/A	#N/A	#N/A	#N/A	#N/A	#N/A	0.898793	#N/A	#N/A	#N/A	1.02774	1.34707	#N/A	#N/A	#N/A	#N/A	#N/A	1.08755	1.15061	1.59905	#N/A	#N/A	#N/A	2.2491	#N/A	1.75688	#N/A	#N/A	#N/A	#N/A	#N/A	3.35961	#N/A	2.92097	4.25494	3.36971	3.55784	4.16533	3.14873	4.27985	3.03188	3.39487	1.5615	3.7525	5.13336	#N/A	3.70888	3.57521	#N/A	#N/A	#N/A	#N/A	#N/A	#N/A	#N/A	#N/A	#N/A	#N/A	2.36375	1.28301	25	ENSG00000197332		lncRNA	novel transcript
B3GNT2	#N/A	#N/A	#N/A	#N/A	#N/A	#N/A	#N/A	#N/A	#N/A	0.738981	#N/A	#N/A	#N/A	1.90095	1.25644	1.45599	#N/A	3.32539	1.46254	#N/A	#N/A	#N/A	1.20377	#N/A	#N/A	#N/A	#N/A	#N/A	#N/A	#N/A	1.19193	#N/A	1.20812	#N/A	3.17911	#N/A	3.82808	3.53964	4.62847	3.26829	3.21169	1.78421	5.20157	4.16639	5.26939	2.14647	4.45433	4.14075	1.5119	4.33607	2.74555	#N/A	#N/A	#N/A	#N/A	#N/A	#N/A	#N/A	#N/A	#N/A	#N/A	#N/A	#N/A	25	ENSG00000170340	B3GNT2	protein_coding	UDP-GlcNAc:betaGal beta-1,3-N-acetylglucosaminyltransferase 2 [Source:HGNC Symbol;Acc:HGNC:15629]
PAXX	#N/A	#N/A	1.0325	#N/A	#N/A	#N/A	#N/A	#N/A	#N/A	0.477643	#N/A	#N/A	#N/A	1.48586	0.915759	0.855419	#N/A	1.80679	1.48553	#N/A	2.46853	#N/A	1.08336	4.2539	#N/A	#N/A	#N/A	#N/A	#N/A	#N/A	#N/A	#N/A	#N/A	#N/A	0.481522	#N/A	1.00179	0.552199	#N/A	0.454985	0.439315	0.829111	0.36965	0.607705	0.601927	0.63798	0.393322	0.66985	1.51073	0.464931	0.58667	#N/A	#N/A	#N/A	#N/A	#N/A	#N/A	#N/A	#N/A	#N/A	#N/A	#N/A	#N/A	25	ENSG00000148362	PAXX	protein_coding	PAXX non-homologous end joining factor [Source:HGNC Symbol;Acc:HGNC:27849]
LRP2BP-AS1	#N/A	#N/A	#N/A	0.855857	#N/A	#N/A	#N/A	#N/A	#N/A	#N/A	1.37068	#N/A	#N/A	1.61418	1.6818	0.982532	#N/A	1.37451	#N/A	#N/A	1.68574	#N/A	1.70927	#N/A	#N/A	#N/A	1.66302	2.47856	1.8263	#N/A	1.0769	#N/A	1.05742	#N/A	0.658962	#N/A	#N/A	0.512986	0.539768	0.476889	0.622729	0.608429	0.389529	#N/A	0.586733	#N/A	0.528524	0.904682	#N/A	0.696115	#N/A	#N/A	#N/A	#N/A	#N/A	#N/A	#N/A	#N/A	#N/A	#N/A	#N/A	1.51426	#N/A	25	ENSG00000250410	LRP2BP-AS1	lncRNA	LRP2BP antisense RNA 1 [Source:HGNC Symbol;Acc:HGNC:55998]
CDC7	#N/A	#N/A	1.69272	#N/A	#N/A	#N/A	0.823863	#N/A	#N/A	#N/A	#N/A	0.658552	#N/A	1.64508	#N/A	#N/A	0.744103	1.38468	#N/A	#N/A	#N/A	0.663757	#N/A	#N/A	#N/A	#N/A	#N/A	#N/A	#N/A	#N/A	1.23786	#N/A	1.431	#N/A	5.85411	#N/A	3.09542	8.02122	5.41744	7.8864	6.44598	6.36465	5.01751	5.05885	4.2746	3.29164	5.13254	4.54547	1.54487	5.23622	4.8165	#N/A	#N/A	#N/A	#N/A	#N/A	#N/A	#N/A	#N/A	#N/A	#N/A	#N/A	#N/A	25	ENSG00000097046	CDC7	protein_coding	cell division cycle 7 [Source:HGNC Symbol;Acc:HGNC:1745]
RYR2	#N/A	#N/A	1.0497	#N/A	#N/A	1.79711	#N/A	#N/A	#N/A	#N/A	#N/A	#N/A	#N/A	2.05628	1.0903	1.79566	#N/A	2.18912	1.42999	#N/A	#N/A	#N/A	#N/A	#N/A	#N/A	#N/A	1.34074	#N/A	2.30018	#N/A	#N/A	#N/A	#N/A	#N/A	2.50792	1.36493	1.31454	2.25843	1.83693	2.03401	2.63574	2.63903	2.5244	1.42579	2.42678	1.46952	1.88443	2.73318	#N/A	2.1197	1.76223	#N/A	#N/A	#N/A	#N/A	#N/A	#N/A	#N/A	#N/A	#N/A	#N/A	#N/A	#N/A	25	ENSG00000198626	RYR2	protein_coding	ryanodine receptor 2 [Source:HGNC Symbol;Acc:HGNC:10484]
ICA1	#N/A	#N/A	#N/A	#N/A	#N/A	#N/A	#N/A	#N/A	#N/A	#N/A	#N/A	#N/A	#N/A	3.07403	2.7154	2.55221	#N/A	1.62215	#N/A	#N/A	#N/A	0.72024	1.86086	#N/A	#N/A	#N/A	#N/A	#N/A	#N/A	#N/A	2.13695	#N/A	#N/A	#N/A	5.08553	0.96393	3.15615	7.18956	2.3724	4.1871	6.69893	4.27826	4.56914	3.11898	4.0863	2.29175	3.07336	4.98202	#N/A	3.50343	5.85862	#N/A	#N/A	#N/A	#N/A	#N/A	#N/A	#N/A	#N/A	#N/A	#N/A	1.03128	0.755848	25	ENSG00000003147	ICA1	protein_coding	islet cell autoantigen 1 [Source:HGNC Symbol;Acc:HGNC:5343]
PECAM1	#N/A	#N/A	#N/A	#N/A	#N/A	#N/A	#N/A	#N/A	#N/A	#N/A	#N/A	#N/A	#N/A	4.87105	1.63381	3.22136	#N/A	3.02441	2.14768	#N/A	2.86344	1.3114	1.20008	#N/A	#N/A	#N/A	#N/A	#N/A	#N/A	#N/A	3.08075	#N/A	#N/A	#N/A	5.15659	3.469	3.41072	6.28769	2.07787	3.40536	5.84049	4.40235	4.31039	3.68379	3.11363	2.95947	4.18492	4.42999	#N/A	3.19394	4.99498	#N/A	#N/A	#N/A	#N/A	#N/A	#N/A	#N/A	#N/A	#N/A	#N/A	#N/A	#N/A	25	ENSG00000261371	PECAM1	protein_coding	platelet and endothelial cell adhesion molecule 1 [Source:HGNC Symbol;Acc:HGNC:8823]
DLL4	#N/A	#N/A	#N/A	#N/A	#N/A	#N/A	#N/A	#N/A	#N/A	#N/A	#N/A	#N/A	#N/A	0.229598	0.262282	0.160919	0.0902488	0.16234	#N/A	#N/A	#N/A	0.109327	0.206918	#N/A	#N/A	#N/A	0.16431	#N/A	#N/A	#N/A	0.229014	#N/A	#N/A	#N/A	0.333546	0.124537	0.535983	0.357574	1.09097	0.998343	0.284405	0.196717	4.30354	0.375802	0.217743	0.198383	1.20461	0.464692	#N/A	1.33238	3.14736	#N/A	#N/A	#N/A	#N/A	#N/A	#N/A	#N/A	#N/A	#N/A	#N/A	#N/A	#N/A	25	ENSG00000128917	DLL4	protein_coding	delta like canonical Notch ligand 4 [Source:HGNC Symbol;Acc:HGNC:2910]
POSTN	#N/A	#N/A	#N/A	#N/A	#N/A	#N/A	#N/A	#N/A	#N/A	#N/A	#N/A	#N/A	#N/A	1.39232	0.775348	0.472843	#N/A	0.379385	#N/A	#N/A	0.240063	0.197329	#N/A	#N/A	#N/A	#N/A	#N/A	0.34481	#N/A	#N/A	1.40258	#N/A	0.638399	0.318783	5.19853	#N/A	4.14444	5.52439	5.83401	5.00187	7.74133	0.855486	6.19491	3.28407	1.11314	0.475517	5.37855	5.08754	#N/A	4.14499	5.90998	#N/A	#N/A	#N/A	#N/A	#N/A	#N/A	#N/A	#N/A	#N/A	#N/A	#N/A	#N/A	25	ENSG00000133110	POSTN	protein_coding	periostin [Source:HGNC Symbol;Acc:HGNC:16953]
ZNF274	#N/A	#N/A	#N/A	#N/A	#N/A	#N/A	#N/A	#N/A	#N/A	#N/A	#N/A	#N/A	#N/A	0.499212	0.489452	0.680577	#N/A	#N/A	#N/A	#N/A	#N/A	#N/A	0.636352	#N/A	#N/A	#N/A	#N/A	#N/A	0.766974	#N/A	0.618172	#N/A	0.642098	0.90852	0.41551	#N/A	0.410719	0.471534	0.407724	0.490782	0.400058	0.674656	0.488868	0.618411	0.417792	0.931326	0.63964	0.69907	1.14113	0.413994	0.270772	#N/A	#N/A	#N/A	#N/A	#N/A	#N/A	#N/A	#N/A	#N/A	#N/A	0.698782	#N/A	25	ENSG00000171606	ZNF274	protein_coding	zinc finger protein 274 [Source:HGNC Symbol;Acc:HGNC:13068]
PTPRB	#N/A	#N/A	#N/A	#N/A	#N/A	#N/A	#N/A	#N/A	#N/A	#N/A	#N/A	#N/A	#N/A	4.69772	1.70268	2.25352	#N/A	3.63285	2.1291	#N/A	3.28357	#N/A	#N/A	1.11038	#N/A	#N/A	#N/A	#N/A	#N/A	#N/A	1.49349	#N/A	1.32078	#N/A	3.68003	1.52245	1.23748	4.52318	1.27685	2.17422	4.06223	3.73454	3.13	2.18422	3.19111	3.67243	3.04463	3.47065	#N/A	2.27545	3.69682	#N/A	#N/A	#N/A	#N/A	#N/A	#N/A	#N/A	#N/A	#N/A	#N/A	#N/A	#N/A	25	ENSG00000127329	PTPRB	protein_coding	protein tyrosine phosphatase receptor type B [Source:HGNC Symbol;Acc:HGNC:9665]
#287092	#N/A	#N/A	#N/A	#N/A	#N/A	#N/A	#N/A	#N/A	#N/A	#N/A	#N/A	#N/A	#N/A	4.19534	2.96642	3.65932	#N/A	5.55016	3.81157	1.41534	3.09474	#N/A	#N/A	#N/A	#N/A	#N/A	1.80335	#N/A	#N/A	#N/A	2.0384	#N/A	1.80137	#N/A	3.58925	#N/A	2.20299	4.08173	2.2233	2.0334	3.91524	5.50132	3.06091	2.25975	2.58828	4.31457	2.37582	3.37304	#N/A	2.28366	4.17722	#N/A	#N/A	#N/A	#N/A	#N/A	#N/A	#N/A	#N/A	#N/A	#N/A	#N/A	#N/A	25	ENSG00000287092		lncRNA	novel transcript
MGMT	#N/A	#N/A	#N/A	#N/A	#N/A	#N/A	#N/A	#N/A	#N/A	#N/A	#N/A	#N/A	#N/A	0.497715	0.416997	#N/A	0.587838	#N/A	0.693311	1.26694	#N/A	#N/A	#N/A	#N/A	#N/A	#N/A	#N/A	0.659827	0.497031	#N/A	0.362148	#N/A	#N/A	#N/A	0.428433	0.786807	#N/A	0.448296	0.279893	0.45391	0.41747	0.565484	0.264337	0.33281	0.545086	0.69916	#N/A	0.508456	0.731612	0.3026	0.576004	#N/A	#N/A	#N/A	#N/A	#N/A	#N/A	#N/A	#N/A	#N/A	#N/A	0.691127	0.940361	25	ENSG00000170430	MGMT	protein_coding	O-6-methylguanine-DNA methyltransferase [Source:HGNC Symbol;Acc:HGNC:7059]
#259644	#N/A	#N/A	#N/A	#N/A	#N/A	#N/A	#N/A	#N/A	#N/A	#N/A	#N/A	#N/A	#N/A	1.59117	#N/A	#N/A	#N/A	#N/A	#N/A	#N/A	0.759704	#N/A	#N/A	#N/A	#N/A	#N/A	2.37023	1.70947	1.35493	#N/A	1.30046	#N/A	1.86216	#N/A	1.24849	1.20843	1.90395	1.30334	2.01509	1.60854	1.51213	2.34457	1.79286	1.89185	1.53657	1.58701	1.44558	1.70049	#N/A	1.57968	1.6726	#N/A	#N/A	#N/A	#N/A	#N/A	#N/A	#N/A	#N/A	#N/A	#N/A	1.56484	0.856115	25	ENSG00000259644		lncRNA	novel transcript
TBC1D1	2.26422	#N/A	#N/A	#N/A	#N/A	#N/A	#N/A	#N/A	#N/A	#N/A	0.751395	#N/A	#N/A	4.75478	3.17624	3.20968	2.72214	4.22921	4.20938	4.60119	3.35492	3.99073	1.02484	3.32538	1.2391	#N/A	1.06105	0.969056	0.53677	#N/A	1.73697	1.26832	1.17893	0.773098	0.386997	#N/A	#N/A	#N/A	#N/A	#N/A	#N/A	0.488703	#N/A	#N/A	#N/A	#N/A	#N/A	#N/A	#N/A	#N/A	#N/A	#N/A	#N/A	#N/A	#N/A	#N/A	#N/A	#N/A	#N/A	#N/A	#N/A	0.787051	#N/A	24	ENSG00000065882	TBC1D1	protein_coding	TBC1 domain family member 1 [Source:HGNC Symbol;Acc:HGNC:11578]
MRTFA	1.2464	#N/A	0.316925	#N/A	0.383933	0.931398	#N/A	0.328027	0.669653	#N/A	1.16689	#N/A	#N/A	0.340502	#N/A	#N/A	#N/A	0.319495	0.692734	#N/A	#N/A	#N/A	#N/A	#N/A	#N/A	#N/A	0.562677	0.460223	#N/A	1.1954	0.651132	#N/A	0.632015	0.804043	0.216278	#N/A	#N/A	#N/A	#N/A	0.19776	0.201684	0.606751	#N/A	#N/A	#N/A	#N/A	#N/A	#N/A	0.917588	#N/A	0.226891	#N/A	#N/A	#N/A	#N/A	#N/A	#N/A	#N/A	#N/A	#N/A	#N/A	0.436981	0.934977	24	ENSG00000196588	MRTFA	protein_coding	myocardin related transcription factor A [Source:HGNC Symbol;Acc:HGNC:14334]
OSBPL3	1.67367	#N/A	1.22423	1.24307	1.41336	1.77022	1.22907	1.69231	0.969047	0.764708	#N/A	#N/A	#N/A	#N/A	#N/A	0.529469	#N/A	#N/A	#N/A	#N/A	#N/A	#N/A	#N/A	#N/A	#N/A	#N/A	#N/A	#N/A	#N/A	#N/A	#N/A	#N/A	#N/A	#N/A	0.727132	1.35476	0.934751	0.967663	1.42589	0.913452	0.755133	0.541642	1.71098	0.875753	0.840137	#N/A	0.941197	1.12945	#N/A	#N/A	0.98362	#N/A	#N/A	#N/A	#N/A	#N/A	#N/A	#N/A	#N/A	#N/A	#N/A	#N/A	#N/A	24	ENSG00000070882	OSBPL3	protein_coding	oxysterol binding protein like 3 [Source:HGNC Symbol;Acc:HGNC:16370]
CYTH2	2.12627	#N/A	#N/A	#N/A	#N/A	#N/A	#N/A	#N/A	#N/A	1.12786	#N/A	#N/A	#N/A	0.722411	#N/A	1.04801	#N/A	#N/A	1.91721	#N/A	#N/A	#N/A	0.858795	#N/A	#N/A	#N/A	#N/A	#N/A	#N/A	#N/A	#N/A	#N/A	0.987928	#N/A	1.97199	1.82431	2.50527	2.12887	3.04697	2.01487	1.99122	2.0115	2.45604	2.67182	2.7618	2.5848	2.2235	2.21317	1.69639	2.67382	1.95379	#N/A	#N/A	#N/A	#N/A	#N/A	#N/A	#N/A	#N/A	#N/A	#N/A	#N/A	#N/A	24	ENSG00000105443	CYTH2	protein_coding	cytohesin 2 [Source:HGNC Symbol;Acc:HGNC:9502]
SENP6	0.71268	0.783786	0.593954	0.436509	0.757697	0.834579	0.488803	0.442834	1.35275	#N/A	1.12749	#N/A	#N/A	#N/A	0.214024	#N/A	#N/A	#N/A	#N/A	#N/A	#N/A	#N/A	#N/A	#N/A	#N/A	#N/A	0.24246	0.376021	0.668455	0.858568	0.174478	#N/A	#N/A	#N/A	#N/A	#N/A	#N/A	#N/A	#N/A	#N/A	#N/A	0.313535	#N/A	#N/A	0.265349	0.369626	#N/A	0.21748	0.813341	0.226836	#N/A	#N/A	#N/A	#N/A	#N/A	#N/A	#N/A	#N/A	#N/A	#N/A	#N/A	0.746157	0.732212	24	ENSG00000112701	SENP6	protein_coding	SUMO specific peptidase 6 [Source:HGNC Symbol;Acc:HGNC:20944]
TRIM5	1.50725	#N/A	#N/A	#N/A	#N/A	#N/A	#N/A	#N/A	#N/A	1.3706	#N/A	1.27795	#N/A	#N/A	#N/A	#N/A	#N/A	#N/A	#N/A	#N/A	#N/A	#N/A	#N/A	#N/A	#N/A	0.898711	#N/A	#N/A	#N/A	1.81042	#N/A	#N/A	#N/A	#N/A	5.65618	5.20154	6.04142	7.39936	6.37663	5.84427	7.46893	5.73771	7.11776	5.48592	6.20189	4.14232	6.12667	6.15294	2.21615	5.92631	7.86422	#N/A	1.0065	#N/A	#N/A	#N/A	#N/A	#N/A	#N/A	#N/A	1.09237	#N/A	#N/A	24	ENSG00000132256	TRIM5	protein_coding	tripartite motif containing 5 [Source:HGNC Symbol;Acc:HGNC:16276]
KLC1	0.70325	0.903092	#N/A	#N/A	#N/A	#N/A	#N/A	#N/A	#N/A	0.226227	0.944842	#N/A	#N/A	0.193115	#N/A	#N/A	#N/A	#N/A	#N/A	0.692181	#N/A	#N/A	#N/A	0.573942	#N/A	0.661215	0.507655	0.596365	0.751706	#N/A	#N/A	#N/A	#N/A	#N/A	0.332909	#N/A	#N/A	0.284832	#N/A	0.232191	0.262688	0.644458	#N/A	0.187696	0.262999	0.541701	#N/A	0.293452	1.38283	#N/A	0.207042	#N/A	#N/A	#N/A	#N/A	#N/A	#N/A	#N/A	#N/A	#N/A	#N/A	0.513314	0.624729	24	ENSG00000126214	KLC1	protein_coding	kinesin light chain 1 [Source:HGNC Symbol;Acc:HGNC:6387]
ADAM10	0.859784	#N/A	#N/A	#N/A	#N/A	#N/A	#N/A	#N/A	#N/A	0.356609	#N/A	#N/A	#N/A	0.376049	#N/A	#N/A	#N/A	#N/A	#N/A	#N/A	#N/A	#N/A	0.5816	0.69422	#N/A	#N/A	#N/A	#N/A	#N/A	#N/A	#N/A	#N/A	#N/A	#N/A	0.630842	1.34682	0.827707	0.800682	0.960282	0.680729	0.543976	0.598189	0.837685	1.05143	1.0396	1.29498	0.865171	1.02274	1.35158	0.925594	0.593375	#N/A	0.347923	#N/A	#N/A	#N/A	1.14138	#N/A	#N/A	#N/A	#N/A	#N/A	#N/A	24	ENSG00000137845	ADAM10	protein_coding	ADAM metallopeptidase domain 10 [Source:HGNC Symbol;Acc:HGNC:188]
NBDY	1.13648	#N/A	#N/A	#N/A	#N/A	#N/A	#N/A	#N/A	#N/A	0.691251	#N/A	#N/A	#N/A	0.459972	0.407231	#N/A	#N/A	#N/A	#N/A	#N/A	#N/A	0.766948	0.767096	#N/A	#N/A	#N/A	#N/A	#N/A	#N/A	#N/A	#N/A	#N/A	#N/A	#N/A	3.04237	4.12958	2.745	2.99497	3.00051	3.15803	3.34947	2.37265	2.32303	2.68014	2.5441	2.89759	2.19382	2.21527	1.43344	2.5496	3.24989	#N/A	#N/A	#N/A	#N/A	#N/A	#N/A	#N/A	#N/A	#N/A	#N/A	#N/A	0.929867	24	ENSG00000204272	NBDY	protein_coding	negative regulator of P-body association [Source:HGNC Symbol;Acc:HGNC:50713]
TASP1	0.978727	#N/A	0.324593	#N/A	#N/A	0.755684	#N/A	#N/A	#N/A	0.532402	#N/A	#N/A	#N/A	#N/A	#N/A	#N/A	#N/A	#N/A	#N/A	#N/A	#N/A	#N/A	#N/A	#N/A	#N/A	#N/A	0.558589	0.676857	0.994377	#N/A	#N/A	#N/A	#N/A	#N/A	0.670276	1.81146	0.71341	0.773383	0.830085	0.838596	0.752049	0.821176	0.660899	0.776756	0.707734	0.99534	0.534395	0.742549	0.933401	0.687624	1.03829	#N/A	#N/A	#N/A	#N/A	#N/A	#N/A	#N/A	#N/A	#N/A	#N/A	#N/A	#N/A	24	ENSG00000089123	TASP1	protein_coding	taspase 1 [Source:HGNC Symbol;Acc:HGNC:15859]
ZNF37A	1.0227	#N/A	0.328528	#N/A	0.633777	0.861003	1.02793	#N/A	0.973812	0.410843	0.936747	#N/A	#N/A	#N/A	#N/A	#N/A	#N/A	#N/A	#N/A	#N/A	#N/A	#N/A	#N/A	#N/A	#N/A	0.980372	#N/A	#N/A	0.591937	#N/A	#N/A	#N/A	#N/A	#N/A	0.375704	#N/A	#N/A	0.269777	0.238795	0.367239	0.285252	0.581038	#N/A	0.455247	#N/A	0.833393	0.323329	0.328146	1.02381	0.334222	0.283649	#N/A	#N/A	#N/A	#N/A	#N/A	#N/A	#N/A	#N/A	#N/A	#N/A	0.924539	#N/A	24	ENSG00000075407	ZNF37A	protein_coding	zinc finger protein 37A [Source:HGNC Symbol;Acc:HGNC:13102]
ALDH16A1	1.80656	#N/A	#N/A	#N/A	#N/A	#N/A	#N/A	#N/A	#N/A	1.14044	#N/A	#N/A	#N/A	#N/A	#N/A	#N/A	1.1221	#N/A	#N/A	#N/A	#N/A	#N/A	0.824371	#N/A	#N/A	#N/A	0.814464	#N/A	#N/A	#N/A	1.12882	#N/A	1.7928	1.97767	2.29461	#N/A	1.98704	1.81951	1.63939	2.10532	2.22549	2.03091	1.56124	1.30714	1.91132	2.1408	1.78694	1.85452	3.02151	1.62602	2.14421	#N/A	#N/A	#N/A	#N/A	#N/A	#N/A	#N/A	#N/A	#N/A	#N/A	#N/A	#N/A	24	ENSG00000161618	ALDH16A1	protein_coding	aldehyde dehydrogenase 16 family member A1 [Source:HGNC Symbol;Acc:HGNC:28114]
GNAI3	0.982732	#N/A	#N/A	#N/A	#N/A	#N/A	0.668969	#N/A	#N/A	0.876783	#N/A	#N/A	#N/A	#N/A	#N/A	#N/A	#N/A	#N/A	#N/A	#N/A	#N/A	#N/A	0.568325	#N/A	#N/A	#N/A	#N/A	#N/A	#N/A	1.61805	0.384685	#N/A	#N/A	#N/A	0.908513	0.987614	1.0471	1.00579	1.01129	0.896786	0.871234	1.15869	0.893604	0.978796	1.03233	1.39238	1.03891	1.05867	1.01903	0.963714	0.834734	#N/A	0.517508	#N/A	#N/A	#N/A	#N/A	#N/A	#N/A	#N/A	#N/A	#N/A	#N/A	24	ENSG00000065135	GNAI3	protein_coding	G protein subunit alpha i3 [Source:HGNC Symbol;Acc:HGNC:4387]
ADD1	0.676963	#N/A	#N/A	#N/A	#N/A	#N/A	#N/A	#N/A	#N/A	#N/A	#N/A	#N/A	#N/A	0.193181	#N/A	#N/A	#N/A	#N/A	#N/A	#N/A	#N/A	#N/A	#N/A	#N/A	#N/A	#N/A	0.520165	0.540783	0.61438	#N/A	0.250479	#N/A	0.359143	#N/A	0.360333	0.790276	0.430574	0.38094	0.349574	0.368986	0.313261	0.799763	0.194945	0.334529	0.38334	0.611638	0.262084	0.449314	1.02155	0.235284	0.410054	#N/A	#N/A	#N/A	#N/A	#N/A	#N/A	#N/A	#N/A	#N/A	#N/A	#N/A	#N/A	24	ENSG00000087274	ADD1	protein_coding	adducin 1 [Source:HGNC Symbol;Acc:HGNC:243]
STT3A	1.45102	#N/A	#N/A	#N/A	#N/A	#N/A	0.983306	0.663502	#N/A	0.541429	#N/A	#N/A	#N/A	0.447865	#N/A	#N/A	#N/A	#N/A	#N/A	#N/A	1.084	#N/A	#N/A	#N/A	#N/A	1.34801	#N/A	#N/A	1.23727	#N/A	#N/A	#N/A	#N/A	#N/A	0.604554	#N/A	0.956322	0.786718	0.76	0.553449	0.542263	0.654353	0.601183	0.995199	0.901983	0.737854	0.552299	0.824638	1.21752	0.882116	0.585792	#N/A	#N/A	#N/A	#N/A	#N/A	#N/A	#N/A	#N/A	#N/A	#N/A	#N/A	#N/A	24	ENSG00000134910	STT3A	protein_coding	STT3 oligosaccharyltransferase complex catalytic subunit A [Source:HGNC Symbol;Acc:HGNC:6172]
#259124	1.84059	1.90077	#N/A	#N/A	#N/A	#N/A	#N/A	#N/A	#N/A	#N/A	#N/A	#N/A	#N/A	#N/A	#N/A	#N/A	#N/A	#N/A	#N/A	#N/A	#N/A	#N/A	#N/A	#N/A	#N/A	#N/A	1.9078	1.19206	2.70721	#N/A	1.06868	#N/A	#N/A	#N/A	4.11405	#N/A	2.42262	3.5786	2.5897	3.19636	4.56425	3.12624	3.44239	3.1251	3.5105	3.17175	2.69073	3.38177	#N/A	2.89362	3.76427	#N/A	0.727558	#N/A	#N/A	#N/A	#N/A	#N/A	#N/A	#N/A	#N/A	1.69767	2.27996	24	ENSG00000259124		lncRNA	novel transcript
L3MBTL3	1.38495	#N/A	#N/A	0.731608	#N/A	#N/A	#N/A	#N/A	#N/A	1.22584	#N/A	#N/A	#N/A	#N/A	0.633842	#N/A	#N/A	#N/A	1.27183	#N/A	#N/A	#N/A	0.715921	#N/A	#N/A	#N/A	#N/A	#N/A	#N/A	#N/A	#N/A	#N/A	#N/A	#N/A	2.19446	1.74313	1.98726	2.1986	1.79282	1.82669	2.00822	2.16838	1.94892	2.11325	2.1915	2.54161	1.94711	2.25327	#N/A	2.1928	2.00867	#N/A	0.842031	#N/A	#N/A	#N/A	#N/A	#N/A	#N/A	#N/A	1.23131	#N/A	#N/A	24	ENSG00000198945	L3MBTL3	protein_coding	L3MBTL histone methyl-lysine binding protein 3 [Source:HGNC Symbol;Acc:HGNC:23035]
TMEM132A	0.199068	#N/A	#N/A	#N/A	#N/A	#N/A	#N/A	#N/A	#N/A	#N/A	#N/A	#N/A	#N/A	1.4727	0.604153	#N/A	#N/A	#N/A	#N/A	#N/A	#N/A	0.167473	0.390431	#N/A	#N/A	#N/A	#N/A	#N/A	#N/A	#N/A	1.38839	#N/A	0.450008	#N/A	3.65315	#N/A	4.22808	5.28553	5.4436	4.95909	8.68995	0.600365	8.19525	0.70195	0.636862	0.426066	6.5869	5.02648	0.307452	5.4108	5.97774	#N/A	#N/A	#N/A	#N/A	#N/A	#N/A	#N/A	#N/A	#N/A	#N/A	0.256053	#N/A	24	ENSG00000006118	TMEM132A	protein_coding	transmembrane protein 132A [Source:HGNC Symbol;Acc:HGNC:31092]
FKBP1A	1.19394	#N/A	#N/A	#N/A	#N/A	#N/A	#N/A	#N/A	#N/A	#N/A	#N/A	#N/A	#N/A	1.07301	1.10135	#N/A	#N/A	#N/A	#N/A	1.82802	#N/A	#N/A	0.772339	#N/A	#N/A	#N/A	#N/A	#N/A	#N/A	#N/A	2.05121	#N/A	1.26066	#N/A	5.88258	5.76938	6.08404	4.79867	4.17396	4.64794	5.41574	4.78313	4.97616	3.43539	3.70953	3.16254	4.46469	4.35098	1.45126	4.60386	5.28301	#N/A	#N/A	#N/A	#N/A	#N/A	#N/A	#N/A	#N/A	#N/A	#N/A	#N/A	#N/A	24	ENSG00000088832	FKBP1A	protein_coding	FKBP prolyl isomerase 1A [Source:HGNC Symbol;Acc:HGNC:3711]
ARID4A	0.896843	#N/A	#N/A	#N/A	#N/A	#N/A	#N/A	#N/A	#N/A	0.776202	#N/A	#N/A	#N/A	#N/A	#N/A	0.547434	#N/A	#N/A	#N/A	1.55088	0.704405	#N/A	0.457422	#N/A	#N/A	#N/A	#N/A	#N/A	#N/A	#N/A	#N/A	#N/A	#N/A	0.910912	1.03427	0.988129	1.07376	1.01999	0.94957	0.991693	0.916734	1.19172	0.795668	1.01677	1.09525	1.26843	0.945421	1.07256	0.980101	0.970665	0.982414	#N/A	#N/A	#N/A	#N/A	#N/A	#N/A	#N/A	#N/A	#N/A	#N/A	#N/A	#N/A	24	ENSG00000032219	ARID4A	protein_coding	AT-rich interaction domain 4A [Source:HGNC Symbol;Acc:HGNC:9885]
CREBL2	1.2912	#N/A	0.560516	#N/A	#N/A	#N/A	#N/A	0.714704	0.972173	0.669436	#N/A	#N/A	#N/A	#N/A	#N/A	#N/A	#N/A	#N/A	#N/A	#N/A	#N/A	#N/A	#N/A	1.57287	#N/A	#N/A	#N/A	#N/A	#N/A	#N/A	#N/A	#N/A	0.66648	#N/A	0.752507	1.18905	0.934208	0.821096	0.70282	0.755008	0.6184	0.942046	0.578243	0.849133	0.927052	#N/A	0.598805	0.740987	0.993287	0.573416	0.710928	#N/A	#N/A	#N/A	#N/A	#N/A	2.35396	#N/A	#N/A	#N/A	#N/A	#N/A	#N/A	24	ENSG00000111269	CREBL2	protein_coding	cAMP responsive element binding protein like 2 [Source:HGNC Symbol;Acc:HGNC:2350]
LINC01841	0.733358	#N/A	#N/A	#N/A	#N/A	#N/A	#N/A	#N/A	#N/A	1.35552	#N/A	#N/A	#N/A	1.38077	2.59043	1.25739	#N/A	#N/A	#N/A	#N/A	#N/A	0.53299	#N/A	#N/A	#N/A	#N/A	#N/A	#N/A	#N/A	#N/A	1.39568	#N/A	1.77481	#N/A	2.76563	1.09841	#N/A	2.56965	2.08768	1.89853	3.09248	5.01641	2.01463	2.15105	2.73487	2.59389	2.76987	2.96187	1.05649	2.44847	3.28702	#N/A	#N/A	#N/A	#N/A	#N/A	#N/A	#N/A	#N/A	#N/A	#N/A	#N/A	#N/A	24	ENSG00000266913	LINC01841	lncRNA	long intergenic non-protein coding RNA 1841 [Source:HGNC Symbol;Acc:HGNC:52655]
ANKRD13D	1.0984	#N/A	#N/A	#N/A	#N/A	#N/A	#N/A	0.588639	#N/A	1.49282	1.04933	#N/A	#N/A	#N/A	#N/A	#N/A	#N/A	#N/A	1.06904	#N/A	#N/A	#N/A	#N/A	#N/A	#N/A	#N/A	#N/A	#N/A	#N/A	#N/A	#N/A	#N/A	#N/A	0.803099	2.95314	2.75763	2.7828	3.3091	2.46908	2.69189	2.98995	3.03823	2.66927	2.68141	2.93499	3.15026	2.56626	2.68002	4.80954	2.76825	2.70709	#N/A	#N/A	#N/A	#N/A	#N/A	#N/A	#N/A	#N/A	#N/A	0.842733	#N/A	#N/A	24	ENSG00000172932	ANKRD13D	protein_coding	ankyrin repeat domain 13D [Source:HGNC Symbol;Acc:HGNC:27880]
CD59	1.5388	1.9489	#N/A	#N/A	#N/A	#N/A	#N/A	#N/A	#N/A	#N/A	#N/A	#N/A	#N/A	4.66637	3.4568	3.12252	3.48944	1.05916	0.466588	0.974036	2.58137	1.74582	1.27184	0.997432	#N/A	#N/A	3.22731	2.07027	0.751036	#N/A	2.77108	#N/A	2.02572	#N/A	#N/A	#N/A	0.649453	#N/A	#N/A	#N/A	#N/A	#N/A	0.86302	#N/A	1.17382	#N/A	#N/A	#N/A	#N/A	1.18981	#N/A	#N/A	#N/A	#N/A	#N/A	#N/A	#N/A	#N/A	#N/A	#N/A	#N/A	2.83455	4.95009	24	ENSG00000085063	CD59	protein_coding	CD59 molecule (CD59 blood group) [Source:HGNC Symbol;Acc:HGNC:1689]
ARHGAP22	1.28969	#N/A	1.58301	0.941326	1.72786	1.13138	0.914648	2.15356	0.646	#N/A	#N/A	#N/A	#N/A	#N/A	#N/A	#N/A	#N/A	#N/A	#N/A	#N/A	#N/A	#N/A	#N/A	#N/A	#N/A	#N/A	#N/A	#N/A	#N/A	#N/A	1.37039	#N/A	#N/A	#N/A	3.59669	0.791556	2.07553	3.58147	2.35535	3.15505	4.41051	2.87664	2.26516	1.64076	2.68929	#N/A	1.52708	2.42701	#N/A	2.21894	0.991971	#N/A	#N/A	#N/A	#N/A	#N/A	#N/A	#N/A	#N/A	#N/A	#N/A	#N/A	#N/A	24	ENSG00000128805	ARHGAP22	protein_coding	Rho GTPase activating protein 22 [Source:HGNC Symbol;Acc:HGNC:30320]
RASA2	0.775736	#N/A	#N/A	#N/A	#N/A	#N/A	#N/A	#N/A	#N/A	0.396635	#N/A	#N/A	#N/A	0.237834	#N/A	#N/A	#N/A	0.399836	0.621119	#N/A	#N/A	#N/A	0.432761	#N/A	#N/A	#N/A	#N/A	#N/A	#N/A	#N/A	0.193792	#N/A	0.470569	#N/A	0.677488	#N/A	0.335618	0.567305	0.499259	0.566357	0.556331	0.81756	0.435817	0.719146	0.546992	1.15726	0.503506	0.570726	1.24548	0.307976	0.562778	#N/A	#N/A	#N/A	#N/A	#N/A	#N/A	#N/A	#N/A	#N/A	#N/A	#N/A	#N/A	24	ENSG00000155903	RASA2	protein_coding	RAS p21 protein activator 2 [Source:HGNC Symbol;Acc:HGNC:9872]
TPST1	0.881239	#N/A	#N/A	#N/A	#N/A	#N/A	#N/A	#N/A	#N/A	#N/A	#N/A	#N/A	#N/A	#N/A	#N/A	#N/A	#N/A	#N/A	#N/A	#N/A	#N/A	#N/A	#N/A	#N/A	#N/A	#N/A	1.40536	1.06117	2.45437	#N/A	#N/A	#N/A	0.522507	0.909243	1.23811	1.14338	1.37072	1.18642	1.29284	1.39557	1.17757	1.23777	1.09453	1.19494	1.20344	1.41506	0.845562	1.17569	#N/A	1.08915	1.33245	#N/A	#N/A	#N/A	#N/A	#N/A	#N/A	#N/A	#N/A	#N/A	#N/A	2.10072	1.46915	24	ENSG00000169902	TPST1	protein_coding	tyrosylprotein sulfotransferase 1 [Source:HGNC Symbol;Acc:HGNC:12020]
PTPRA	0.603725	#N/A	0.319775	0.292784	#N/A	0.774112	0.588021	0.481261	0.510034	#N/A	0.792289	#N/A	#N/A	#N/A	#N/A	#N/A	#N/A	#N/A	#N/A	#N/A	#N/A	#N/A	0.259795	#N/A	#N/A	#N/A	0.745946	0.868301	0.861331	#N/A	0.3715	#N/A	0.456052	0.520409	0.158808	#N/A	#N/A	0.166918	#N/A	#N/A	#N/A	0.409014	#N/A	0.194741	0.206536	0.408508	#N/A	0.253425	1.24671	#N/A	#N/A	#N/A	0.305688	#N/A	#N/A	#N/A	#N/A	#N/A	#N/A	#N/A	#N/A	#N/A	#N/A	24	ENSG00000132670	PTPRA	protein_coding	protein tyrosine phosphatase receptor type A [Source:HGNC Symbol;Acc:HGNC:9664]
SAMD9	1.28862	#N/A	#N/A	#N/A	#N/A	#N/A	#N/A	#N/A	#N/A	1.11216	#N/A	#N/A	#N/A	#N/A	#N/A	#N/A	#N/A	#N/A	#N/A	#N/A	#N/A	#N/A	0.968252	1.03418	#N/A	#N/A	#N/A	#N/A	#N/A	#N/A	1.10955	#N/A	1.32838	#N/A	9.275	3.67857	5.92371	9.76812	6.15482	7.43383	10.5491	8.2881	12.0892	6.16351	7.48274	5.72686	7.98121	6.94043	2.14448	7.71326	7.13734	#N/A	0.800805	#N/A	#N/A	#N/A	#N/A	#N/A	#N/A	#N/A	#N/A	#N/A	#N/A	24	ENSG00000205413	SAMD9	protein_coding	sterile alpha motif domain containing 9 [Source:HGNC Symbol;Acc:HGNC:1348]
CMC1	0.838141	#N/A	0.246173	#N/A	#N/A	0.603458	0.585241	0.492373	#N/A	#N/A	0.962133	1.4206	#N/A	#N/A	0.553427	#N/A	0.589053	#N/A	#N/A	1.34457	0.682962	#N/A	#N/A	#N/A	#N/A	#N/A	#N/A	#N/A	#N/A	#N/A	#N/A	#N/A	#N/A	#N/A	0.208937	1.06044	0.567781	#N/A	0.569074	0.370785	#N/A	#N/A	0.21156	0.373803	0.519937	0.62832	0.204175	0.27639	#N/A	0.417204	#N/A	#N/A	#N/A	#N/A	#N/A	#N/A	1.4815	#N/A	#N/A	#N/A	#N/A	#N/A	#N/A	24	ENSG00000187118	CMC1	protein_coding	C-X9-C motif containing 1 [Source:HGNC Symbol;Acc:HGNC:28783]
UBE2Z	0.995862	#N/A	#N/A	#N/A	#N/A	#N/A	#N/A	#N/A	#N/A	0.723576	#N/A	#N/A	#N/A	#N/A	#N/A	0.543319	#N/A	0.608201	#N/A	#N/A	#N/A	#N/A	0.65358	#N/A	#N/A	#N/A	0.701523	#N/A	#N/A	#N/A	0.464151	#N/A	#N/A	#N/A	1.09787	1.26705	1.391	1.05285	1.04089	1.11519	0.93788	1.10782	0.92742	1.08437	1.07731	1.43477	1.02922	1.0962	1.32909	0.87722	0.881681	#N/A	#N/A	#N/A	#N/A	#N/A	#N/A	#N/A	#N/A	#N/A	#N/A	#N/A	#N/A	24	ENSG00000159202	UBE2Z	protein_coding	ubiquitin conjugating enzyme E2 Z [Source:HGNC Symbol;Acc:HGNC:25847]
RHOQ-AS1	0.918016	1.23331	2.01768	1.66468	2.10177	1.90005	2.00434	2.52473	1.89618	0.622919	1.96946	1.34507	0.873425	#N/A	#N/A	#N/A	#N/A	#N/A	0.943946	#N/A	#N/A	#N/A	#N/A	#N/A	#N/A	#N/A	0.744849	#N/A	1.30011	#N/A	0.533812	1.11095	0.527992	1.1324	#N/A	#N/A	0.538093	#N/A	#N/A	#N/A	#N/A	#N/A	#N/A	#N/A	#N/A	#N/A	#N/A	#N/A	0.859077	#N/A	#N/A	#N/A	#N/A	#N/A	#N/A	#N/A	#N/A	#N/A	#N/A	#N/A	#N/A	2.48209	1.08531	24	ENSG00000250116	RHOQ-AS1	lncRNA	RHOQ antisense RNA 1 [Source:HGNC Symbol;Acc:HGNC:40816]
SPTLC2	0.968458	#N/A	#N/A	#N/A	#N/A	#N/A	#N/A	#N/A	#N/A	#N/A	#N/A	#N/A	#N/A	0.68425	#N/A	#N/A	#N/A	#N/A	0.906601	#N/A	#N/A	0.768364	0.523492	#N/A	#N/A	#N/A	#N/A	#N/A	#N/A	#N/A	0.601145	#N/A	0.818764	1.54093	1.21479	#N/A	1.32454	1.38828	1.6078	1.46663	1.17149	1.02021	1.2095	1.32378	1.22577	1.38427	1.15919	1.23789	0.642648	1.45619	1.20107	#N/A	#N/A	#N/A	#N/A	#N/A	#N/A	#N/A	#N/A	#N/A	#N/A	#N/A	#N/A	24	ENSG00000100596	SPTLC2	protein_coding	serine palmitoyltransferase long chain base subunit 2 [Source:HGNC Symbol;Acc:HGNC:11278]
DLGAP4-AS1	1.04353	1.7302	0.60336	#N/A	0.823332	1.46229	0.832682	#N/A	1.14747	#N/A	#N/A	#N/A	#N/A	0.65754	#N/A	0.705227	#N/A	0.863889	#N/A	#N/A	#N/A	#N/A	0.657438	#N/A	#N/A	#N/A	1.55717	1.37868	1.2188	#N/A	0.823736	#N/A	1.13693	#N/A	#N/A	#N/A	0.535422	#N/A	#N/A	#N/A	#N/A	#N/A	0.331675	#N/A	#N/A	0.556169	0.463684	0.443004	#N/A	0.349177	#N/A	#N/A	#N/A	#N/A	#N/A	#N/A	#N/A	#N/A	#N/A	#N/A	#N/A	1.02494	1.71498	24	ENSG00000232907	DLGAP4-AS1	lncRNA	DLGAP4 antisense RNA 1 [Source:HGNC Symbol;Acc:HGNC:51223]
PRELID1	0.665501	#N/A	#N/A	#N/A	#N/A	#N/A	#N/A	#N/A	#N/A	0.930558	#N/A	0.528644	#N/A	#N/A	1.13896	#N/A	#N/A	#N/A	#N/A	#N/A	#N/A	0.550275	#N/A	0.377123	#N/A	#N/A	1.88916	#N/A	#N/A	#N/A	#N/A	#N/A	1.12013	#N/A	3.57102	0.532531	5.0379	5.00124	4.20827	4.46593	5.43937	3.82718	4.82806	4.84762	2.911	2.46413	3.10549	4.00827	#N/A	4.52465	3.91793	#N/A	#N/A	#N/A	#N/A	#N/A	#N/A	#N/A	#N/A	#N/A	#N/A	#N/A	#N/A	24	ENSG00000169230	PRELID1	protein_coding	PRELI domain containing 1 [Source:HGNC Symbol;Acc:HGNC:30255]
NR6A1	0.989352	2.57063	4.00506	1.97339	2.96131	4.15642	1.72984	1.84651	2.35602	#N/A	3.11814	#N/A	#N/A	1.34786	0.934662	1.47831	#N/A	1.46528	1.75898	1.43938	1.67997	1.00782	#N/A	0.855113	0.904577	#N/A	#N/A	#N/A	#N/A	2.69598	0.670967	#N/A	0.841959	#N/A	#N/A	#N/A	#N/A	#N/A	#N/A	#N/A	#N/A	#N/A	#N/A	#N/A	#N/A	#N/A	#N/A	#N/A	#N/A	#N/A	#N/A	#N/A	#N/A	#N/A	#N/A	#N/A	#N/A	#N/A	#N/A	#N/A	#N/A	2.51747	#N/A	24	ENSG00000148200	NR6A1	protein_coding	nuclear receptor subfamily 6 group A member 1 [Source:HGNC Symbol;Acc:HGNC:7985]
WWC3-AS1	1.67877	#N/A	#N/A	#N/A	#N/A	#N/A	#N/A	#N/A	#N/A	0.762963	#N/A	#N/A	#N/A	#N/A	0.909378	#N/A	1.30009	#N/A	#N/A	#N/A	#N/A	#N/A	1.43601	#N/A	#N/A	#N/A	1.61924	2.43379	1.30273	#N/A	1.39439	#N/A	3.52165	#N/A	0.770786	#N/A	1.98834	1.13937	1.23943	1.07097	0.852958	1.14592	1.6315	0.888654	1.313	#N/A	1.6507	1.48527	#N/A	1.77243	0.94128	#N/A	#N/A	#N/A	#N/A	#N/A	#N/A	#N/A	#N/A	#N/A	#N/A	#N/A	#N/A	24	ENSG00000225076	WWC3-AS1	lncRNA	WWC3 antisense RNA 1 [Source:HGNC Symbol;Acc:HGNC:41236]
CD79B	0.35571	#N/A	#N/A	#N/A	#N/A	#N/A	#N/A	#N/A	#N/A	#N/A	#N/A	#N/A	#N/A	4.24864	0.799461	0.637627	0.254184	#N/A	#N/A	#N/A	#N/A	#N/A	0.88982	#N/A	#N/A	#N/A	#N/A	#N/A	0.468416	#N/A	2.63171	#N/A	0.584257	#N/A	4.31479	#N/A	5.2177	5.65855	5.80269	4.03708	8.46421	2.42783	5.28082	4.12137	2.76303	0.766093	4.13164	5.43553	#N/A	3.478	5.94693	#N/A	#N/A	#N/A	#N/A	#N/A	#N/A	#N/A	#N/A	#N/A	#N/A	#N/A	#N/A	24	ENSG00000007312	CD79B	protein_coding	CD79b molecule [Source:HGNC Symbol;Acc:HGNC:1699]
CLIP3	1.50475	#N/A	0.837436	#N/A	1.67939	#N/A	#N/A	1.04339	1.26969	1.08378	0.757265	#N/A	#N/A	#N/A	#N/A	#N/A	#N/A	#N/A	#N/A	#N/A	0.932216	#N/A	#N/A	#N/A	#N/A	#N/A	#N/A	#N/A	#N/A	#N/A	#N/A	#N/A	#N/A	#N/A	1.16537	#N/A	1.78714	1.70413	1.40255	1.20131	1.52988	1.86145	0.974707	1.7165	1.60222	3.41174	1.2663	1.56676	#N/A	1.50819	2.03462	#N/A	#N/A	#N/A	#N/A	#N/A	#N/A	#N/A	#N/A	#N/A	1.12901	#N/A	#N/A	24	ENSG00000105270	CLIP3	protein_coding	CAP-Gly domain containing linker protein 3 [Source:HGNC Symbol;Acc:HGNC:24314]
LRRC4B	0.236448	#N/A	0.810121	#N/A	#N/A	#N/A	#N/A	#N/A	#N/A	0.607132	#N/A	#N/A	#N/A	1.76271	#N/A	#N/A	#N/A	#N/A	#N/A	#N/A	#N/A	#N/A	#N/A	#N/A	#N/A	#N/A	#N/A	0.35234	0.364529	#N/A	0.758742	#N/A	0.565648	#N/A	3.38477	#N/A	0.916481	2.12633	1.49743	1.89662	2.75051	1.03582	1.38433	1.81316	1.50285	0.72313	1.34075	2.6089	#N/A	1.1785	1.80671	#N/A	#N/A	#N/A	#N/A	#N/A	#N/A	#N/A	#N/A	#N/A	#N/A	0.308939	#N/A	24	ENSG00000131409	LRRC4B	protein_coding	leucine rich repeat containing 4B [Source:HGNC Symbol;Acc:HGNC:25042]
HDAC5	0.766146	#N/A	0.461756	0.561185	0.828339	#N/A	#N/A	0.687868	0.720791	#N/A	0.809859	#N/A	#N/A	1.35729	1.25442	1.37194	0.712936	1.26103	0.804358	1.69213	1.57979	2.40743	#N/A	0.853788	#N/A	#N/A	1.15549	0.772638	0.952468	1.63699	#N/A	#N/A	#N/A	#N/A	#N/A	#N/A	#N/A	#N/A	#N/A	#N/A	#N/A	#N/A	#N/A	#N/A	#N/A	#N/A	#N/A	#N/A	0.799723	#N/A	#N/A	#N/A	#N/A	#N/A	#N/A	#N/A	#N/A	#N/A	#N/A	#N/A	#N/A	1.23925	1.89853	24	ENSG00000108840	HDAC5	protein_coding	histone deacetylase 5 [Source:HGNC Symbol;Acc:HGNC:14068]
ARAP2	0.925807	#N/A	#N/A	#N/A	#N/A	#N/A	#N/A	#N/A	#N/A	0.956443	#N/A	#N/A	#N/A	#N/A	1.05543	#N/A	#N/A	#N/A	#N/A	#N/A	#N/A	#N/A	#N/A	#N/A	#N/A	#N/A	#N/A	#N/A	#N/A	#N/A	1.51035	2.07462	2.36091	1.62164	6.98651	4.48357	3.95477	5.71813	4.03165	5.44949	8.21872	5.36734	4.86918	2.87463	4.66678	3.16403	3.80283	5.38347	#N/A	4.26862	6.40062	#N/A	1.41339	#N/A	#N/A	#N/A	#N/A	#N/A	#N/A	#N/A	#N/A	#N/A	#N/A	24	ENSG00000047365	ARAP2	protein_coding	ArfGAP with RhoGAP domain, ankyrin repeat and PH domain 2 [Source:HGNC Symbol;Acc:HGNC:16924]
SPTAN1	0.733383	1.6081	#N/A	#N/A	#N/A	#N/A	#N/A	#N/A	#N/A	#N/A	#N/A	#N/A	#N/A	#N/A	#N/A	#N/A	#N/A	#N/A	#N/A	#N/A	#N/A	#N/A	#N/A	#N/A	#N/A	#N/A	1.31019	1.35715	1.66776	#N/A	0.493836	#N/A	#N/A	0.711987	1.28519	1.25037	1.4959	1.28248	1.40075	1.48328	1.31128	1.4265	1.16637	1.19291	1.08437	1.94976	1.11197	1.3411	1.6044	1.1784	1.30764	#N/A	#N/A	#N/A	#N/A	#N/A	#N/A	#N/A	#N/A	#N/A	#N/A	#N/A	#N/A	24	ENSG00000197694	SPTAN1	protein_coding	spectrin alpha, non-erythrocytic 1 [Source:HGNC Symbol;Acc:HGNC:11273]
ESYT2	0.477014	1.3829	#N/A	#N/A	#N/A	#N/A	#N/A	#N/A	#N/A	0.280844	#N/A	#N/A	#N/A	#N/A	#N/A	#N/A	#N/A	#N/A	#N/A	#N/A	#N/A	#N/A	#N/A	#N/A	#N/A	#N/A	0.757109	1.25335	0.802343	1.60321	0.383482	#N/A	0.40271	#N/A	0.426718	0.535705	0.434345	0.547233	0.576132	0.469259	0.330474	#N/A	0.590274	0.68152	0.887991	0.718542	0.668344	0.675476	1.10213	0.682445	#N/A	#N/A	#N/A	#N/A	#N/A	#N/A	#N/A	#N/A	#N/A	#N/A	#N/A	#N/A	#N/A	24	ENSG00000117868	ESYT2	protein_coding	extended synaptotagmin 2 [Source:HGNC Symbol;Acc:HGNC:22211]
ARGLU1	0.465732	#N/A	#N/A	#N/A	#N/A	#N/A	#N/A	#N/A	#N/A	0.313012	#N/A	#N/A	#N/A	#N/A	#N/A	#N/A	#N/A	#N/A	#N/A	#N/A	#N/A	#N/A	#N/A	#N/A	#N/A	0.555463	0.614895	#N/A	0.606884	#N/A	#N/A	#N/A	#N/A	0.366265	0.520224	1.1223	0.738134	0.516263	0.451159	0.708103	0.546525	0.781264	0.254511	0.333587	0.382198	0.609708	0.243702	0.464012	1.23049	0.31181	0.562643	#N/A	#N/A	#N/A	#N/A	#N/A	#N/A	#N/A	#N/A	#N/A	#N/A	#N/A	0.532683	24	ENSG00000134884	ARGLU1	protein_coding	arginine and glutamate rich 1 [Source:HGNC Symbol;Acc:HGNC:25482]
RAB5C	0.926906	#N/A	#N/A	#N/A	#N/A	#N/A	#N/A	#N/A	#N/A	0.514647	#N/A	#N/A	#N/A	0.633337	0.761308	0.854417	#N/A	#N/A	#N/A	#N/A	#N/A	#N/A	#N/A	#N/A	#N/A	#N/A	#N/A	#N/A	#N/A	#N/A	0.680411	#N/A	1.08316	#N/A	0.461888	0.992842	0.837075	0.601792	0.828261	0.423061	0.520314	0.658884	0.557903	0.74806	0.776633	1.25912	0.68655	0.678638	1.18858	0.516615	0.357083	#N/A	#N/A	#N/A	#N/A	#N/A	#N/A	#N/A	#N/A	#N/A	#N/A	#N/A	#N/A	24	ENSG00000108774	RAB5C	protein_coding	RAB5C, member RAS oncogene family [Source:HGNC Symbol;Acc:HGNC:9785]
KIF26B#162849	0.993708	#N/A	0.901184	1.43233	0.933659	#N/A	1.37592	1.3433	#N/A	#N/A	#N/A	#N/A	#N/A	0.907912	1.28691	1.13896	#N/A	0.934486	#N/A	#N/A	4.09216	#N/A	#N/A	#N/A	#N/A	#N/A	2.21133	1.10034	2.47551	#N/A	0.51809	#N/A	#N/A	#N/A	0.689128	#N/A	#N/A	0.789378	#N/A	#N/A	#N/A	#N/A	#N/A	0.936859	1.16916	0.818203	0.775515	0.736736	#N/A	0.790601	#N/A	#N/A	#N/A	#N/A	#N/A	#N/A	#N/A	#N/A	#N/A	#N/A	#N/A	1.78526	#N/A	24	ENSG00000162849	KIF26B	protein_coding	kinesin family member 26B [Source:HGNC Symbol;Acc:HGNC:25484]
STK3	#N/A	2.60625	0.385157	0.303611	0.38207	0.617504	0.564223	0.493429	0.861746	#N/A	#N/A	#N/A	0.254021	#N/A	#N/A	#N/A	#N/A	#N/A	#N/A	0.716407	#N/A	0.389209	#N/A	#N/A	#N/A	0.462338	0.657747	1.06442	1.21483	1.46877	0.684597	0.552878	0.687798	0.467534	#N/A	#N/A	#N/A	#N/A	#N/A	#N/A	#N/A	#N/A	#N/A	#N/A	#N/A	#N/A	#N/A	#N/A	#N/A	#N/A	#N/A	#N/A	0.207765	#N/A	#N/A	#N/A	0.894674	#N/A	#N/A	#N/A	#N/A	2.77656	2.7117	24	ENSG00000104375	STK3	protein_coding	serine/threonine kinase 3 [Source:HGNC Symbol;Acc:HGNC:11406]
MRTFB	#N/A	2.37776	#N/A	#N/A	#N/A	#N/A	#N/A	#N/A	#N/A	#N/A	#N/A	#N/A	#N/A	1.03914	1.31902	1.29724	1.25542	1.02217	1.32219	1.43983	1.2942	1.57314	0.572543	1.08829	0.519674	0.62029	1.53692	1.36556	1.39872	2.02162	0.348454	#N/A	0.620796	#N/A	#N/A	#N/A	#N/A	#N/A	#N/A	#N/A	#N/A	0.292549	#N/A	#N/A	#N/A	#N/A	#N/A	#N/A	1.25608	#N/A	#N/A	#N/A	#N/A	#N/A	#N/A	#N/A	#N/A	#N/A	#N/A	#N/A	#N/A	1.87451	2.23233	24	ENSG00000186260	MRTFB	protein_coding	myocardin related transcription factor B [Source:HGNC Symbol;Acc:HGNC:29819]
DYNC2I1	#N/A	2.54043	#N/A	0.607167	#N/A	#N/A	#N/A	#N/A	#N/A	#N/A	#N/A	#N/A	#N/A	#N/A	#N/A	#N/A	#N/A	#N/A	#N/A	#N/A	#N/A	#N/A	#N/A	#N/A	#N/A	0.669455	0.91911	0.965101	1.69277	1.60971	0.268578	#N/A	#N/A	#N/A	0.268357	0.625795	#N/A	0.310198	0.384444	0.337051	0.202344	#N/A	0.322331	0.4743	0.396665	0.485522	0.210717	0.379285	#N/A	0.4955	0.4515	#N/A	#N/A	#N/A	#N/A	#N/A	#N/A	#N/A	#N/A	#N/A	#N/A	1.03834	1.08083	24	ENSG00000126870	DYNC2I1	protein_coding	dynein 2 intermediate chain 1 [Source:HGNC Symbol;Acc:HGNC:21862]
STOX2	#N/A	2.95851	#N/A	#N/A	#N/A	#N/A	#N/A	#N/A	#N/A	#N/A	#N/A	#N/A	#N/A	#N/A	#N/A	0.473249	#N/A	#N/A	#N/A	#N/A	#N/A	#N/A	#N/A	#N/A	#N/A	1.3249	#N/A	1.9684	2.67293	#N/A	0.664098	#N/A	#N/A	1.23869	1.19193	#N/A	0.979701	1.2509	1.62677	1.32215	1.14904	0.606654	1.96593	1.40151	2.28591	1.33849	1.61838	1.60506	#N/A	2.25403	0.960425	#N/A	#N/A	#N/A	#N/A	#N/A	#N/A	#N/A	#N/A	#N/A	#N/A	2.67245	2.43932	24	ENSG00000173320	STOX2	protein_coding	storkhead box 2 [Source:HGNC Symbol;Acc:HGNC:25450]
HSPG2	#N/A	2.41806	#N/A	#N/A	#N/A	#N/A	#N/A	#N/A	#N/A	#N/A	#N/A	#N/A	#N/A	#N/A	#N/A	#N/A	#N/A	#N/A	#N/A	#N/A	#N/A	#N/A	#N/A	#N/A	#N/A	0.657086	2.41771	1.44679	2.3365	#N/A	#N/A	#N/A	#N/A	#N/A	3.72431	4.45774	3.13192	3.99528	3.42205	2.83727	3.45608	3.05604	4.20402	2.74166	4.19296	2.60443	3.56981	3.60112	1.04699	3.94128	2.28503	#N/A	#N/A	#N/A	#N/A	#N/A	#N/A	#N/A	#N/A	#N/A	#N/A	1.64353	2.38614	24	ENSG00000142798	HSPG2	protein_coding	heparan sulfate proteoglycan 2 [Source:HGNC Symbol;Acc:HGNC:5273]
BMPR2	#N/A	1.22899	#N/A	#N/A	#N/A	#N/A	#N/A	#N/A	#N/A	#N/A	#N/A	#N/A	#N/A	0.236666	#N/A	#N/A	#N/A	0.509672	#N/A	0.86058	#N/A	#N/A	0.304775	0.59089	#N/A	#N/A	0.644348	0.770436	0.613349	1.28374	0.488866	#N/A	0.528946	#N/A	#N/A	#N/A	#N/A	0.201708	0.209381	#N/A	#N/A	0.524458	#N/A	0.224693	0.194756	0.453123	0.183315	0.287999	0.680395	0.27799	#N/A	#N/A	#N/A	#N/A	#N/A	#N/A	#N/A	#N/A	#N/A	#N/A	#N/A	1.49009	0.863035	24	ENSG00000204217	BMPR2	protein_coding	bone morphogenetic protein receptor type 2 [Source:HGNC Symbol;Acc:HGNC:1078]
SETD5	#N/A	1.21906	#N/A	#N/A	#N/A	#N/A	#N/A	#N/A	#N/A	0.305378	#N/A	#N/A	#N/A	#N/A	#N/A	#N/A	#N/A	#N/A	#N/A	#N/A	#N/A	#N/A	#N/A	#N/A	#N/A	0.548863	0.779074	0.834115	1.07164	#N/A	#N/A	#N/A	#N/A	#N/A	0.287906	0.619198	#N/A	0.268659	0.275294	0.289855	0.208521	0.566366	0.210717	0.290979	0.384205	0.523736	0.238164	0.360499	0.974096	0.181917	0.360009	#N/A	#N/A	#N/A	#N/A	#N/A	#N/A	#N/A	#N/A	#N/A	#N/A	0.759615	1.18657	24	ENSG00000168137	SETD5	protein_coding	SET domain containing 5 [Source:HGNC Symbol;Acc:HGNC:25566]
CTDSP2	#N/A	2.05845	0.245194	#N/A	#N/A	#N/A	#N/A	0.704387	#N/A	0.606742	1.2289	#N/A	#N/A	#N/A	#N/A	#N/A	#N/A	0.584611	#N/A	#N/A	#N/A	#N/A	0.377747	0.902809	#N/A	#N/A	1.06485	0.849676	1.2705	#N/A	0.539151	#N/A	0.908447	#N/A	0.479342	#N/A	0.500268	0.339094	#N/A	0.311284	0.28872	0.676148	#N/A	#N/A	#N/A	0.466896	#N/A	#N/A	1.21371	#N/A	0.56369	#N/A	#N/A	#N/A	#N/A	#N/A	#N/A	#N/A	#N/A	#N/A	#N/A	1.36383	1.71147	24	ENSG00000175215	CTDSP2	protein_coding	CTD small phosphatase 2 [Source:HGNC Symbol;Acc:HGNC:17077]
FN1	#N/A	3.20274	0.907649	#N/A	#N/A	#N/A	#N/A	#N/A	#N/A	0.996091	#N/A	#N/A	#N/A	#N/A	#N/A	#N/A	#N/A	#N/A	#N/A	#N/A	#N/A	#N/A	#N/A	#N/A	#N/A	1.21014	1.92031	1.85401	1.85771	#N/A	#N/A	#N/A	#N/A	#N/A	2.90318	1.31152	4.00655	3.88145	4.1886	4.09815	3.9701	3.21595	3.80023	3.24072	2.47903	2.01509	2.58614	3.19775	#N/A	3.36825	3.05321	#N/A	#N/A	#N/A	#N/A	#N/A	#N/A	#N/A	#N/A	#N/A	#N/A	1.68027	#N/A	24	ENSG00000115414	FN1	protein_coding	fibronectin 1 [Source:HGNC Symbol;Acc:HGNC:3778]
PRKD1	#N/A	1.85672	#N/A	#N/A	#N/A	#N/A	#N/A	#N/A	#N/A	#N/A	#N/A	#N/A	#N/A	#N/A	#N/A	#N/A	#N/A	#N/A	#N/A	#N/A	#N/A	#N/A	#N/A	#N/A	#N/A	1.90216	3.31962	2.35883	5.37517	#N/A	#N/A	#N/A	#N/A	#N/A	2.98661	2.7292	2.25795	3.31885	3.42138	3.00163	3.14012	1.68254	3.0696	2.80179	2.5877	1.74778	2.47966	3.08344	1.01551	2.86727	1.7483	#N/A	#N/A	#N/A	#N/A	#N/A	#N/A	#N/A	#N/A	#N/A	#N/A	2.85742	2.74111	24	ENSG00000184304	PRKD1	protein_coding	protein kinase D1 [Source:HGNC Symbol;Acc:HGNC:9407]
CCDC7	#N/A	1.39457	0.452182	#N/A	#N/A	1.37364	0.69035	#N/A	#N/A	#N/A	0.868047	#N/A	#N/A	#N/A	#N/A	#N/A	#N/A	#N/A	#N/A	#N/A	#N/A	#N/A	#N/A	#N/A	#N/A	#N/A	0.82593	1.40311	1.16471	#N/A	0.455727	#N/A	0.518205	#N/A	0.310513	0.874711	#N/A	0.25234	0.3764	0.378717	0.21971	#N/A	0.218939	0.329177	0.281919	0.587358	#N/A	0.432097	#N/A	0.335671	0.331214	#N/A	0.395672	#N/A	#N/A	#N/A	#N/A	#N/A	#N/A	#N/A	#N/A	#N/A	#N/A	24	ENSG00000216937	CCDC7	protein_coding	coiled-coil domain containing 7 [Source:HGNC Symbol;Acc:HGNC:26533]
EIF2AK1	#N/A	2.3247	#N/A	#N/A	#N/A	0.860896	0.882534	0.621982	1.55405	0.612373	2.04428	#N/A	#N/A	#N/A	#N/A	#N/A	#N/A	#N/A	#N/A	#N/A	#N/A	#N/A	#N/A	#N/A	#N/A	#N/A	#N/A	#N/A	#N/A	#N/A	#N/A	#N/A	#N/A	#N/A	0.344451	#N/A	0.967421	0.489463	0.559159	0.837547	0.546028	0.81721	0.247337	0.599261	0.379732	0.588283	#N/A	0.415842	0.702855	0.29004	0.707534	#N/A	#N/A	#N/A	#N/A	0.0760287	3.1481	#N/A	#N/A	#N/A	#N/A	#N/A	#N/A	24	ENSG00000086232	EIF2AK1	protein_coding	eukaryotic translation initiation factor 2 alpha kinase 1 [Source:HGNC Symbol;Acc:HGNC:24921]
ABCA1	#N/A	1.32832	3.59975	3.04655	3.85778	4.4845	3.97067	2.86433	2.16487	#N/A	1.79332	#N/A	0.764862	#N/A	0.725909	#N/A	#N/A	0.395263	#N/A	0.755226	#N/A	#N/A	#N/A	#N/A	0.661875	#N/A	#N/A	#N/A	0.935719	#N/A	0.60012	0.908921	0.617234	#N/A	#N/A	#N/A	#N/A	#N/A	#N/A	#N/A	#N/A	#N/A	#N/A	#N/A	#N/A	#N/A	#N/A	#N/A	0.659315	#N/A	#N/A	#N/A	0.818094	#N/A	#N/A	#N/A	3.04294	#N/A	0.554555	#N/A	#N/A	2.92232	4.93477	24	ENSG00000165029	ABCA1	protein_coding	ATP binding cassette subfamily A member 1 [Source:HGNC Symbol;Acc:HGNC:29]
PTCH1	#N/A	2.85767	#N/A	#N/A	#N/A	#N/A	#N/A	#N/A	#N/A	0.853139	#N/A	#N/A	#N/A	#N/A	0.600487	#N/A	#N/A	#N/A	#N/A	#N/A	#N/A	#N/A	#N/A	#N/A	#N/A	#N/A	3.49467	3.10955	5.66572	#N/A	#N/A	#N/A	#N/A	1.03805	1.36918	1.93823	1.59491	1.51628	1.85025	1.61481	1.30345	1.11598	2.1251	1.69477	1.99318	1.6031	1.84557	2.00816	2.12109	1.90395	1.46714	#N/A	#N/A	#N/A	#N/A	#N/A	#N/A	#N/A	#N/A	#N/A	#N/A	#N/A	#N/A	24	ENSG00000185920	PTCH1	protein_coding	patched 1 [Source:HGNC Symbol;Acc:HGNC:9585]
SPEF2	#N/A	2.38222	2.21961	0.844244	2.80933	1.24896	1.16459	#N/A	1.58172	0.692589	#N/A	#N/A	#N/A	#N/A	#N/A	#N/A	#N/A	#N/A	#N/A	#N/A	#N/A	#N/A	#N/A	#N/A	#N/A	#N/A	#N/A	#N/A	#N/A	#N/A	#N/A	#N/A	#N/A	#N/A	1.30243	2.85946	1.7804	1.67169	2.10769	1.66309	1.3958	0.932798	1.90269	1.59699	1.66776	1.45	1.16695	1.67492	#N/A	1.65636	1.90541	#N/A	#N/A	#N/A	#N/A	#N/A	#N/A	#N/A	#N/A	#N/A	#N/A	#N/A	#N/A	24	ENSG00000152582	SPEF2	protein_coding	sperm flagellar 2 [Source:HGNC Symbol;Acc:HGNC:26293]
SLC49A4	#N/A	1.47933	2.63309	1.35453	1.90945	2.92791	1.55159	0.774289	1.4308	#N/A	2.14347	#N/A	#N/A	1.69724	1.13303	1.29665	1.46337	0.738458	1.02488	2.07661	1.38342	3.02154	#N/A	1.75325	#N/A	#N/A	#N/A	#N/A	#N/A	#N/A	0.65409	#N/A	0.577246	#N/A	#N/A	#N/A	#N/A	#N/A	#N/A	#N/A	#N/A	#N/A	#N/A	#N/A	#N/A	#N/A	#N/A	#N/A	#N/A	#N/A	#N/A	#N/A	#N/A	#N/A	#N/A	#N/A	#N/A	1.03843	#N/A	#N/A	#N/A	1.21864	1.55968	24	ENSG00000138463	SLC49A4	protein_coding	solute carrier family 49 member 4 [Source:HGNC Symbol;Acc:HGNC:16628]
EHBP1	#N/A	0.979474	#N/A	#N/A	#N/A	#N/A	#N/A	#N/A	#N/A	#N/A	#N/A	#N/A	#N/A	#N/A	#N/A	#N/A	#N/A	#N/A	#N/A	#N/A	#N/A	#N/A	#N/A	#N/A	#N/A	0.825539	0.612836	0.468916	0.775887	#N/A	#N/A	#N/A	#N/A	#N/A	0.721994	0.579949	0.548605	0.781744	0.572054	0.76109	0.770062	1.01683	0.466669	0.576869	0.708875	0.959266	0.514728	0.754128	1.3742	0.439497	0.713643	#N/A	#N/A	#N/A	#N/A	#N/A	#N/A	#N/A	#N/A	#N/A	#N/A	0.607485	0.591614	24	ENSG00000115504	EHBP1	protein_coding	EH domain binding protein 1 [Source:HGNC Symbol;Acc:HGNC:29144]
#270050	#N/A	1.88997	1.25845	1.04814	1.2839	1.42207	1.14146	1.28608	2.2862	0.626777	1.69805	1.06051	0.706349	#N/A	0.734873	#N/A	#N/A	#N/A	1.21179	#N/A	1.28289	#N/A	#N/A	2.20115	#N/A	1.13762	1.5828	1.72923	1.27338	#N/A	#N/A	#N/A	#N/A	#N/A	#N/A	#N/A	0.714654	#N/A	#N/A	#N/A	#N/A	#N/A	#N/A	#N/A	#N/A	#N/A	#N/A	#N/A	#N/A	0.443587	#N/A	#N/A	#N/A	#N/A	#N/A	#N/A	#N/A	#N/A	#N/A	#N/A	#N/A	1.33171	1.73671	24	ENSG00000270050		lncRNA	novel transcript, antisense to ARMCX5 and GPRASP1
CSNK2A2	#N/A	1.85785	#N/A	#N/A	#N/A	#N/A	#N/A	#N/A	#N/A	#N/A	#N/A	#N/A	#N/A	0.342282	0.501074	#N/A	#N/A	#N/A	#N/A	#N/A	#N/A	#N/A	#N/A	#N/A	#N/A	#N/A	0.740486	0.985508	#N/A	#N/A	0.361537	#N/A	#N/A	#N/A	0.741459	0.868935	0.703819	0.471265	0.78912	0.659096	0.536184	0.811698	0.566091	0.613654	0.688562	1.10909	0.637742	0.688148	1.30544	0.656347	0.385247	#N/A	#N/A	#N/A	#N/A	#N/A	1.45046	#N/A	#N/A	#N/A	#N/A	#N/A	#N/A	24	ENSG00000070770	CSNK2A2	protein_coding	casein kinase 2 alpha 2 [Source:HGNC Symbol;Acc:HGNC:2459]
RAB3D	#N/A	1.91302	#N/A	1.05589	#N/A	#N/A	#N/A	#N/A	#N/A	0.759342	1.37114	#N/A	#N/A	0.644552	0.854038	1.03123	#N/A	#N/A	#N/A	#N/A	#N/A	1.55561	#N/A	#N/A	#N/A	#N/A	1.13027	#N/A	#N/A	#N/A	1.22794	#N/A	0.865912	#N/A	#N/A	#N/A	0.490658	0.500262	0.412256	0.498007	0.57135	1.01009	0.510554	#N/A	0.601297	#N/A	0.620066	0.555795	1.1371	#N/A	0.679437	#N/A	#N/A	#N/A	#N/A	#N/A	#N/A	#N/A	#N/A	#N/A	#N/A	1.91907	#N/A	24	ENSG00000105514	RAB3D	protein_coding	RAB3D, member RAS oncogene family [Source:HGNC Symbol;Acc:HGNC:9779]
CCNL2	#N/A	1.02708	0.204002	0.462156	#N/A	#N/A	#N/A	#N/A	#N/A	#N/A	#N/A	#N/A	#N/A	#N/A	#N/A	#N/A	#N/A	#N/A	#N/A	#N/A	#N/A	#N/A	#N/A	#N/A	#N/A	0.592948	0.959712	0.947912	1.2085	#N/A	#N/A	#N/A	#N/A	#N/A	0.566375	0.65016	#N/A	0.388329	#N/A	0.422267	0.491609	0.949502	0.254557	0.311893	0.510543	0.841564	0.368031	0.62143	2.08997	0.34167	0.503424	#N/A	#N/A	#N/A	#N/A	#N/A	#N/A	#N/A	#N/A	#N/A	#N/A	1.01507	1.36653	24	ENSG00000221978	CCNL2	protein_coding	cyclin L2 [Source:HGNC Symbol;Acc:HGNC:20570]
IL1R1	#N/A	1.27848	0.903722	1.46873	0.916797	1.29136	0.946465	#N/A	1.08576	#N/A	#N/A	#N/A	#N/A	3.89855	2.01772	2.05075	3.51922	3.24139	3.76252	3.26621	1.97475	2.41772	#N/A	2.87353	0.848861	#N/A	1.88317	1.36697	#N/A	#N/A	1.36314	#N/A	0.976754	#N/A	#N/A	#N/A	#N/A	#N/A	#N/A	#N/A	#N/A	#N/A	#N/A	#N/A	#N/A	#N/A	#N/A	#N/A	#N/A	#N/A	#N/A	#N/A	#N/A	#N/A	#N/A	#N/A	#N/A	#N/A	#N/A	#N/A	#N/A	2.9697	2.91266	24	ENSG00000115594	IL1R1	protein_coding	interleukin 1 receptor type 1 [Source:HGNC Symbol;Acc:HGNC:5993]
MAP3K6	#N/A	1.75772	#N/A	#N/A	#N/A	#N/A	#N/A	#N/A	#N/A	1.08125	#N/A	1.54768	#N/A	#N/A	#N/A	#N/A	#N/A	#N/A	#N/A	#N/A	#N/A	#N/A	#N/A	#N/A	#N/A	4.195	#N/A	1.89779	#N/A	#N/A	#N/A	#N/A	1.04704	#N/A	5.72031	4.61988	5.06217	7.20332	4.63004	5.25814	7.27844	8.84408	6.56661	5.14105	8.2547	4.6513	4.97604	5.81149	2.14028	5.84344	6.68004	#N/A	#N/A	#N/A	#N/A	#N/A	#N/A	#N/A	#N/A	#N/A	#N/A	#N/A	1.53725	24	ENSG00000142733	MAP3K6	protein_coding	mitogen-activated protein kinase kinase kinase 6 [Source:HGNC Symbol;Acc:HGNC:6858]
SHTN1	#N/A	#N/A	2.32852	#N/A	2.21231	3.3848	2.68223	2.45129	4.42246	1.09798	#N/A	#N/A	#N/A	#N/A	#N/A	#N/A	#N/A	#N/A	#N/A	#N/A	#N/A	#N/A	#N/A	#N/A	#N/A	#N/A	#N/A	#N/A	#N/A	#N/A	#N/A	#N/A	#N/A	#N/A	5.06825	1.87541	2.97266	4.90418	3.7604	4.23237	5.32718	4.51897	3.84524	3.53575	3.75391	4.20989	3.72352	3.71135	#N/A	3.59527	4.3398	#N/A	1.00216	#N/A	#N/A	#N/A	#N/A	#N/A	#N/A	#N/A	#N/A	#N/A	#N/A	24	ENSG00000187164	SHTN1	protein_coding	shootin 1 [Source:HGNC Symbol;Acc:HGNC:29319]
TAX1BP1	#N/A	#N/A	0.482808	#N/A	0.458426	#N/A	0.779012	0.592164	1.33718	0.307969	1.49533	0.97088	#N/A	0.196752	#N/A	0.303076	#N/A	#N/A	#N/A	0.965092	#N/A	#N/A	#N/A	0.766691	#N/A	#N/A	#N/A	#N/A	#N/A	#N/A	0.237748	#N/A	0.378501	#N/A	#N/A	#N/A	0.411017	#N/A	0.49433	0.195505	#N/A	0.353175	#N/A	0.314529	0.367399	0.344148	#N/A	0.259507	0.741237	0.225179	#N/A	#N/A	#N/A	#N/A	#N/A	#N/A	#N/A	#N/A	#N/A	#N/A	#N/A	#N/A	#N/A	24	ENSG00000106052	TAX1BP1	protein_coding	Tax1 binding protein 1 [Source:HGNC Symbol;Acc:HGNC:11575]
PI16	#N/A	#N/A	0.581978	#N/A	0.185174	0.165499	#N/A	0.202633	0.146981	0.78848	#N/A	#N/A	#N/A	#N/A	#N/A	#N/A	#N/A	#N/A	#N/A	#N/A	#N/A	#N/A	#N/A	#N/A	#N/A	#N/A	#N/A	0.163444	0.170513	#N/A	#N/A	#N/A	#N/A	#N/A	0.504359	#N/A	0.620263	0.558506	2.71812	3.50741	6.17672	0.276095	0.298703	1.84469	0.352449	0.204432	0.744796	0.518577	#N/A	0.610143	0.695293	#N/A	#N/A	#N/A	#N/A	#N/A	0.0100676	#N/A	#N/A	#N/A	#N/A	#N/A	#N/A	24	ENSG00000164530	PI16	protein_coding	peptidase inhibitor 16 [Source:HGNC Symbol;Acc:HGNC:21245]
DDIT4L	#N/A	#N/A	0.240863	0.181639	0.14796	0.15655	0.131444	0.175987	#N/A	#N/A	0.120825	#N/A	#N/A	0.215748	0.17226	0.148906	0.0874399	0.149661	#N/A	#N/A	0.106514	0.0938262	#N/A	0.0903197	#N/A	#N/A	0.178605	0.161785	0.163919	#N/A	0.209413	#N/A	0.167664	#N/A	#N/A	#N/A	#N/A	#N/A	#N/A	#N/A	#N/A	#N/A	#N/A	#N/A	#N/A	#N/A	#N/A	#N/A	#N/A	#N/A	#N/A	#N/A	0.0741142	#N/A	#N/A	#N/A	#N/A	#N/A	0.0395673	#N/A	#N/A	0.170821	0.145174	24	ENSG00000145358	DDIT4L	protein_coding	DNA damage inducible transcript 4 like [Source:HGNC Symbol;Acc:HGNC:30555]
#284624	#N/A	#N/A	2.82241	1.3389	1.52326	1.67125	4.27462	1.65306	2.82321	1.16183	#N/A	#N/A	#N/A	#N/A	#N/A	#N/A	#N/A	#N/A	#N/A	#N/A	#N/A	#N/A	#N/A	#N/A	#N/A	#N/A	2.36367	2.10447	2.27609	#N/A	#N/A	#N/A	#N/A	#N/A	0.96455	#N/A	#N/A	0.907424	0.672346	0.587064	0.74868	#N/A	0.627492	#N/A	0.759419	0.920577	#N/A	0.804996	#N/A	#N/A	0.831567	#N/A	#N/A	#N/A	#N/A	#N/A	#N/A	#N/A	1.14184	#N/A	#N/A	1.24149	3.98136	24	ENSG00000284624		lncRNA	novel transcript
SCLT1	#N/A	#N/A	#N/A	#N/A	#N/A	#N/A	#N/A	0.636542	0.629432	0.843158	#N/A	0.66606	0.444513	#N/A	#N/A	#N/A	#N/A	#N/A	#N/A	#N/A	#N/A	#N/A	#N/A	#N/A	#N/A	1.14091	#N/A	#N/A	#N/A	#N/A	0.368846	#N/A	#N/A	#N/A	1.1785	1.2994	1.09353	1.19972	1.57786	1.1749	0.926995	1.07574	1.3415	1.30029	1.59117	1.61755	1.36157	1.45851	0.808428	1.51715	1.16879	#N/A	#N/A	#N/A	#N/A	#N/A	#N/A	#N/A	#N/A	#N/A	#N/A	#N/A	#N/A	24	ENSG00000151466	SCLT1	protein_coding	sodium channel and clathrin linker 1 [Source:HGNC Symbol;Acc:HGNC:26406]
#286431	#N/A	#N/A	#N/A	#N/A	#N/A	#N/A	#N/A	2.65926	#N/A	1.22929	#N/A	#N/A	#N/A	0.771244	1.88456	#N/A	#N/A	#N/A	#N/A	#N/A	#N/A	#N/A	#N/A	#N/A	#N/A	#N/A	4.50117	#N/A	#N/A	#N/A	#N/A	#N/A	#N/A	#N/A	1.27197	1.43468	0.960905	1.10831	1.05765	1.1419	0.745	0.674364	0.757045	1.30458	1.24904	1.81672	0.674133	0.864616	1.51274	1.33078	0.8105	#N/A	#N/A	#N/A	#N/A	#N/A	#N/A	#N/A	0.602382	#N/A	#N/A	#N/A	1.52611	24	ENSG00000286431		lncRNA	novel transcript
NIBAN3	#N/A	#N/A	#N/A	1.6708	#N/A	#N/A	#N/A	2.37835	#N/A	1.20145	#N/A	#N/A	#N/A	#N/A	2.29807	#N/A	0.72434	#N/A	#N/A	#N/A	#N/A	#N/A	#N/A	#N/A	#N/A	#N/A	#N/A	#N/A	1.27251	#N/A	1.06022	#N/A	1.23098	#N/A	2.8996	#N/A	1.8616	4.40583	2.5003	2.68864	3.36478	3.44567	2.74788	2.96627	2.0617	2.3156	2.98345	3.29035	#N/A	2.60894	3.86927	#N/A	1.01127	#N/A	#N/A	#N/A	#N/A	#N/A	#N/A	#N/A	#N/A	#N/A	#N/A	24	ENSG00000167483	NIBAN3	protein_coding	niban apoptosis regulator 3 [Source:HGNC Symbol;Acc:HGNC:24130]
C8orf88	#N/A	#N/A	1.6022	1.37068	#N/A	#N/A	#N/A	2.82472	#N/A	2.38241	#N/A	#N/A	#N/A	#N/A	#N/A	1.25251	#N/A	#N/A	#N/A	#N/A	#N/A	#N/A	#N/A	#N/A	#N/A	#N/A	#N/A	1.33425	1.42287	#N/A	#N/A	#N/A	#N/A	#N/A	4.23086	0.949509	4.39683	4.52886	4.77847	3.76664	3.94331	4.14647	4.73107	4.95399	4.21542	3.43498	3.91679	4.43722	#N/A	4.15142	4.89369	#N/A	#N/A	#N/A	#N/A	#N/A	#N/A	#N/A	#N/A	#N/A	#N/A	1.09735	#N/A	24	ENSG00000253250	C8orf88	protein_coding	chromosome 8 open reading frame 88 [Source:HGNC Symbol;Acc:HGNC:44672]
LINC02398	#N/A	#N/A	2.38091	0.598559	#N/A	0.332033	0.248067	0.409114	0.240665	0.970751	#N/A	#N/A	#N/A	#N/A	#N/A	#N/A	#N/A	#N/A	#N/A	#N/A	#N/A	#N/A	#N/A	#N/A	#N/A	#N/A	0.527762	#N/A	0.369766	#N/A	#N/A	#N/A	#N/A	#N/A	1.405	#N/A	1.02183	1.56486	1.36834	1.60212	1.77373	1.77788	1.59952	0.990078	1.28688	#N/A	1.11809	2.0071	#N/A	1.34014	1.10231	#N/A	#N/A	#N/A	#N/A	#N/A	#N/A	#N/A	#N/A	#N/A	#N/A	0.356848	#N/A	24	ENSG00000256287	LINC02398	lncRNA	long intergenic non-protein coding RNA 2398 [Source:HGNC Symbol;Acc:HGNC:53325]
#231201	#N/A	#N/A	1.09555	1.61568	#N/A	2.49709	#N/A	1.50522	1.43044	#N/A	#N/A	#N/A	#N/A	0.713159	2.24123	0.840654	#N/A	2.06145	1.40828	#N/A	1.41267	#N/A	0.804843	2.31436	#N/A	#N/A	1.04418	#N/A	1.77365	#N/A	0.663528	#N/A	1.17519	1.36132	#N/A	#N/A	0.966196	#N/A	#N/A	#N/A	#N/A	1.22902	#N/A	#N/A	#N/A	#N/A	#N/A	#N/A	#N/A	#N/A	0.467202	#N/A	1.2474	1.54956	#N/A	#N/A	#N/A	#N/A	#N/A	#N/A	#N/A	4.50624	#N/A	24	ENSG00000231201		lncRNA	novel transcript
TRIM29	#N/A	#N/A	2.70408	0.793263	0.486204	0.441867	#N/A	0.578674	#N/A	1.53133	#N/A	#N/A	#N/A	#N/A	#N/A	#N/A	#N/A	#N/A	#N/A	#N/A	#N/A	#N/A	#N/A	#N/A	#N/A	#N/A	0.555481	0.419147	0.429065	#N/A	#N/A	#N/A	#N/A	#N/A	4.95746	#N/A	4.31418	5.36492	2.92126	3.62239	5.40768	0.976389	5.04165	3.4289	1.47996	0.661186	4.11467	3.82834	#N/A	5.35607	5.76423	#N/A	#N/A	#N/A	#N/A	#N/A	#N/A	#N/A	#N/A	#N/A	#N/A	#N/A	#N/A	24	ENSG00000137699	TRIM29	protein_coding	tripartite motif containing 29 [Source:HGNC Symbol;Acc:HGNC:17274]
CDYL2	#N/A	#N/A	#N/A	#N/A	#N/A	#N/A	#N/A	1.49617	#N/A	#N/A	#N/A	#N/A	#N/A	0.80904	1.17929	0.807117	2.43993	#N/A	#N/A	#N/A	2.95998	2.18688	1.37953	#N/A	#N/A	#N/A	#N/A	#N/A	#N/A	#N/A	2.37653	#N/A	3.33211	#N/A	0.814207	#N/A	1.604	2.00182	2.70827	2.16315	1.98249	#N/A	3.1813	2.00053	3.24767	1.26646	1.91267	2.35211	#N/A	2.62177	2.21582	#N/A	#N/A	#N/A	#N/A	#N/A	#N/A	#N/A	#N/A	#N/A	#N/A	#N/A	#N/A	24	ENSG00000166446	CDYL2	protein_coding	chromodomain Y like 2 [Source:HGNC Symbol;Acc:HGNC:23030]
GLIPR1	#N/A	#N/A	1.86986	#N/A	1.81669	#N/A	#N/A	1.92304	#N/A	#N/A	1.21478	1.69793	#N/A	#N/A	1.38934	#N/A	#N/A	#N/A	2.14784	#N/A	#N/A	#N/A	#N/A	#N/A	#N/A	#N/A	#N/A	#N/A	#N/A	#N/A	1.38244	1.28412	#N/A	#N/A	0.911876	#N/A	1.84635	0.882481	1.05859	1.09284	1.00378	1.12336	0.879741	0.976251	1.3589	1.14111	0.920522	1.01055	#N/A	1.22332	0.969375	#N/A	#N/A	#N/A	#N/A	#N/A	#N/A	#N/A	#N/A	#N/A	#N/A	#N/A	#N/A	24	ENSG00000139278	GLIPR1	protein_coding	GLI pathogenesis related 1 [Source:HGNC Symbol;Acc:HGNC:17001]
NABP1	#N/A	#N/A	2.28912	1.87762	2.1234	3.34606	#N/A	1.3315	1.67677	0.765796	1.85027	1.43834	#N/A	#N/A	#N/A	#N/A	#N/A	#N/A	#N/A	#N/A	#N/A	#N/A	#N/A	#N/A	#N/A	#N/A	#N/A	#N/A	#N/A	#N/A	#N/A	#N/A	#N/A	#N/A	1.07462	#N/A	0.897837	1.08569	0.697597	1.04885	1.14574	1.09889	0.578042	0.924137	0.9472	1.26134	#N/A	0.743466	#N/A	0.584415	0.83362	#N/A	1.08804	#N/A	#N/A	#N/A	#N/A	#N/A	#N/A	#N/A	#N/A	#N/A	#N/A	24	ENSG00000173559	NABP1	protein_coding	nucleic acid binding protein 1 [Source:HGNC Symbol;Acc:HGNC:26232]
S100A4	#N/A	#N/A	3.78219	#N/A	2.9856	2.26669	3.52949	1.20425	2.38353	1.58433	#N/A	#N/A	#N/A	#N/A	#N/A	#N/A	#N/A	#N/A	#N/A	#N/A	#N/A	#N/A	#N/A	#N/A	#N/A	#N/A	#N/A	#N/A	#N/A	#N/A	#N/A	#N/A	#N/A	#N/A	7.52487	4.14839	7.21531	10.4078	5.73973	6.34329	10.9562	5.97862	13.1905	6.13678	6.51027	6.60372	8.12652	10.8608	1.43462	8.05022	8.8051	#N/A	#N/A	#N/A	#N/A	#N/A	#N/A	#N/A	#N/A	#N/A	#N/A	#N/A	#N/A	24	ENSG00000196154	S100A4	protein_coding	S100 calcium binding protein A4 [Source:HGNC Symbol;Acc:HGNC:10494]
LUM	#N/A	#N/A	0.178283	0.153707	0.157902	0.152302	0.127875	0.124312	0.122328	0.132919	#N/A	#N/A	#N/A	#N/A	#N/A	#N/A	#N/A	#N/A	#N/A	#N/A	#N/A	#N/A	#N/A	#N/A	#N/A	#N/A	0.15226	#N/A	#N/A	#N/A	#N/A	#N/A	#N/A	#N/A	0.198804	#N/A	0.21908	0.227488	0.224335	0.216439	0.26178	0.201161	0.253742	0.178049	0.197517	0.171414	0.235647	0.21832	#N/A	0.222852	0.228142	#N/A	#N/A	#N/A	#N/A	#N/A	#N/A	#N/A	#N/A	#N/A	#N/A	#N/A	#N/A	24	ENSG00000139329	LUM	protein_coding	lumican [Source:HGNC Symbol;Acc:HGNC:6724]
DCTN6-DT	#N/A	#N/A	1.55128	2.13494	3.68238	#N/A	#N/A	1.53857	#N/A	1.81841	#N/A	#N/A	1.04275	#N/A	#N/A	#N/A	#N/A	#N/A	0.970018	#N/A	#N/A	#N/A	#N/A	#N/A	#N/A	#N/A	#N/A	#N/A	#N/A	#N/A	#N/A	#N/A	#N/A	#N/A	1.6432	1.97321	2.8924	2.50639	2.75942	1.61294	2.24654	1.76347	2.41569	2.72452	2.34379	2.14922	2.33017	2.09975	1.69529	2.80001	1.99606	#N/A	#N/A	#N/A	#N/A	#N/A	#N/A	#N/A	#N/A	#N/A	#N/A	#N/A	#N/A	24	ENSG00000271869	DCTN6-DT	lncRNA	DCTN6 divergent transcript [Source:HGNC Symbol;Acc:HGNC:55241]
FAM27E3	#N/A	#N/A	1.1558	#N/A	0.303709	#N/A	#N/A	0.323315	#N/A	0.759705	#N/A	#N/A	#N/A	1.34503	0.374746	0.398106	#N/A	#N/A	#N/A	#N/A	#N/A	#N/A	0.328223	#N/A	#N/A	#N/A	0.361993	#N/A	#N/A	#N/A	#N/A	#N/A	#N/A	#N/A	3.67555	#N/A	2.69746	3.43176	1.76478	2.3805	3.41908	1.22672	2.5101	1.31143	0.69031	#N/A	2.85937	3.29238	0.274749	3.02919	3.11009	#N/A	#N/A	#N/A	#N/A	#N/A	#N/A	#N/A	#N/A	#N/A	#N/A	#N/A	#N/A	24	ENSG00000274026	FAM27E3	lncRNA	family with sequence similarity 27 member E3 [Source:HGNC Symbol;Acc:HGNC:28655]
ELOA-AS1	#N/A	#N/A	0.515762	0.713549	0.797332	1.41599	#N/A	0.65049	#N/A	0.384598	1.95261	#N/A	#N/A	#N/A	#N/A	#N/A	#N/A	#N/A	#N/A	#N/A	#N/A	#N/A	#N/A	#N/A	#N/A	#N/A	1.03767	0.810182	1.02616	#N/A	#N/A	#N/A	#N/A	#N/A	0.379695	#N/A	0.516581	0.364278	#N/A	0.430793	0.360258	0.395855	#N/A	#N/A	0.424152	0.527385	#N/A	0.556503	#N/A	0.286967	0.291206	#N/A	#N/A	#N/A	#N/A	#N/A	1.34211	#N/A	#N/A	#N/A	#N/A	0.805901	1.47438	24	ENSG00000236810	ELOA-AS1	lncRNA	ELOA antisense RNA 1 [Source:HGNC Symbol;Acc:HGNC:50582]
CA11	#N/A	#N/A	3.11945	0.941476	0.522574	0.369787	0.286772	0.818792	0.295228	2.19486	#N/A	#N/A	#N/A	#N/A	#N/A	#N/A	#N/A	#N/A	#N/A	#N/A	#N/A	#N/A	#N/A	#N/A	#N/A	#N/A	#N/A	#N/A	#N/A	#N/A	#N/A	#N/A	#N/A	#N/A	3.41789	0.270586	3.29121	3.41872	3.32044	4.45129	4.6161	2.94829	1.75457	1.17992	2.10911	0.591092	1.68218	1.99901	#N/A	2.94909	4.07435	#N/A	#N/A	#N/A	#N/A	#N/A	#N/A	#N/A	#N/A	#N/A	#N/A	#N/A	#N/A	24	ENSG00000063180	CA11	protein_coding	carbonic anhydrase 11 [Source:HGNC Symbol;Acc:HGNC:1370]
ASMTL	#N/A	#N/A	0.588119	0.770649	#N/A	#N/A	#N/A	0.700054	#N/A	0.924738	1.35722	#N/A	#N/A	#N/A	0.490493	#N/A	#N/A	#N/A	#N/A	#N/A	1.60059	#N/A	#N/A	#N/A	#N/A	1.06647	#N/A	#N/A	#N/A	#N/A	#N/A	#N/A	#N/A	#N/A	0.819458	1.29779	0.96228	0.967809	0.978054	0.967738	0.853376	0.8676	0.81607	1.13742	0.954255	0.636327	0.799193	0.967129	#N/A	0.824042	0.911656	#N/A	#N/A	#N/A	#N/A	#N/A	#N/A	#N/A	#N/A	#N/A	#N/A	#N/A	#N/A	24	ENSG00000169093	ASMTL	protein_coding	acetylserotonin O-methyltransferase like [Source:HGNC Symbol;Acc:HGNC:751]
EHMT2#204371	#N/A	#N/A	#N/A	#N/A	#N/A	#N/A	#N/A	0.813399	#N/A	1.2696	#N/A	#N/A	#N/A	0.594381	0.593968	#N/A	#N/A	#N/A	#N/A	#N/A	#N/A	#N/A	0.749052	#N/A	#N/A	#N/A	#N/A	#N/A	0.929545	#N/A	#N/A	#N/A	#N/A	#N/A	1.38231	1.13387	1.23224	1.40859	1.37888	1.31353	1.45073	1.64526	1.15315	1.32946	1.3967	1.87201	1.21737	1.82539	1.83188	0.995697	1.41732	#N/A	#N/A	#N/A	#N/A	#N/A	#N/A	#N/A	#N/A	#N/A	1.04938	#N/A	#N/A	24	ENSG00000204371	EHMT2	protein_coding	euchromatic histone lysine methyltransferase 2 [Source:HGNC Symbol;Acc:HGNC:14129]
ANKRD36C	#N/A	#N/A	#N/A	#N/A	#N/A	0.909264	#N/A	0.43497	0.743401	0.777352	#N/A	#N/A	#N/A	#N/A	#N/A	#N/A	#N/A	#N/A	#N/A	#N/A	#N/A	#N/A	#N/A	#N/A	#N/A	#N/A	0.631917	0.99713	1.22806	#N/A	#N/A	#N/A	#N/A	#N/A	1.10282	1.53368	0.711835	1.08798	0.991696	1.0409	1.05658	1.26373	0.996314	1.01112	1.18032	1.23457	0.961012	1.26395	1.51367	1.01428	1.16897	#N/A	#N/A	#N/A	#N/A	#N/A	#N/A	#N/A	#N/A	#N/A	#N/A	#N/A	#N/A	24	ENSG00000174501	ANKRD36C	protein_coding	ankyrin repeat domain 36C [Source:HGNC Symbol;Acc:HGNC:32946]
CERS6-AS1	#N/A	#N/A	0.303195	#N/A	#N/A	#N/A	#N/A	0.182995	#N/A	#N/A	#N/A	#N/A	#N/A	0.255071	0.184255	0.146633	#N/A	0.15491	#N/A	#N/A	#N/A	#N/A	#N/A	#N/A	#N/A	#N/A	0.172067	#N/A	#N/A	#N/A	0.390254	#N/A	0.17689	#N/A	0.683341	#N/A	0.930639	0.525684	1.82346	1.30752	2.69694	0.401461	1.51314	0.327671	#N/A	0.18574	1.67951	0.823092	#N/A	1.08202	0.720101	#N/A	0.0624414	#N/A	#N/A	#N/A	#N/A	#N/A	#N/A	#N/A	#N/A	#N/A	#N/A	24	ENSG00000227617	CERS6-AS1	lncRNA	CERS6 antisense RNA 1 [Source:HGNC Symbol;Acc:HGNC:44485]
ASPHD1	#N/A	#N/A	0.552468	#N/A	#N/A	#N/A	1.25137	0.986761	#N/A	1.20191	#N/A	#N/A	#N/A	#N/A	#N/A	#N/A	#N/A	#N/A	#N/A	#N/A	#N/A	#N/A	0.839497	#N/A	#N/A	#N/A	0.937021	#N/A	#N/A	#N/A	#N/A	#N/A	#N/A	#N/A	1.02536	1.91329	1.06436	1.03456	0.853914	1.10547	0.772936	0.868101	0.762847	1.08977	1.05649	1.737	0.806336	1.0943	1.03761	1.16434	0.938304	#N/A	#N/A	#N/A	#N/A	#N/A	#N/A	#N/A	#N/A	#N/A	2.72166	#N/A	#N/A	24	ENSG00000174939	ASPHD1	protein_coding	aspartate beta-hydroxylase domain containing 1 [Source:HGNC Symbol;Acc:HGNC:27380]
#287339	#N/A	#N/A	0.157174	#N/A	#N/A	#N/A	#N/A	0.121858	#N/A	0.141061	#N/A	#N/A	#N/A	0.0626602	#N/A	0.102531	#N/A	0.102273	#N/A	#N/A	#N/A	#N/A	#N/A	#N/A	#N/A	#N/A	0.125188	#N/A	#N/A	#N/A	0.122738	#N/A	0.118821	#N/A	0.112472	#N/A	0.168821	0.123977	0.176352	0.171628	0.144733	0.148943	0.200976	0.153905	0.144948	0.124871	0.172806	0.165954	#N/A	0.168134	0.127668	#N/A	#N/A	#N/A	#N/A	#N/A	#N/A	#N/A	#N/A	#N/A	#N/A	#N/A	#N/A	24	ENSG00000287339		lncRNA	novel transcript
RABL2A	#N/A	#N/A	0.558682	#N/A	#N/A	1.60578	1.12406	0.78637	1.3435	1.08114	#N/A	#N/A	#N/A	#N/A	#N/A	#N/A	#N/A	#N/A	#N/A	#N/A	#N/A	#N/A	#N/A	#N/A	#N/A	#N/A	#N/A	#N/A	#N/A	#N/A	#N/A	#N/A	#N/A	#N/A	1.6384	2.32989	1.6326	1.58442	1.44664	1.51144	1.45029	1.65141	1.47829	1.40673	1.35342	1.70493	1.47411	1.80017	1.13927	1.19816	1.48682	#N/A	#N/A	#N/A	#N/A	#N/A	#N/A	#N/A	#N/A	#N/A	1.08559	#N/A	#N/A	24	ENSG00000144134	RABL2A	protein_coding	RAB, member of RAS oncogene family like 2A [Source:HGNC Symbol;Acc:HGNC:9799]
EXOC3	#N/A	#N/A	1.2688	#N/A	0.811618	0.96125	#N/A	0.64983	1.77007	0.767525	1.87813	#N/A	#N/A	#N/A	#N/A	#N/A	#N/A	#N/A	#N/A	#N/A	#N/A	#N/A	0.684094	#N/A	#N/A	#N/A	#N/A	#N/A	#N/A	#N/A	#N/A	#N/A	#N/A	#N/A	0.932299	1.1847	1.38092	0.907287	1.28069	1.26665	0.867425	0.777757	0.714335	0.987156	0.589961	0.99814	0.587189	1.00033	#N/A	0.947139	1.10004	#N/A	#N/A	#N/A	#N/A	#N/A	#N/A	#N/A	#N/A	#N/A	#N/A	#N/A	#N/A	24	ENSG00000180104	EXOC3	protein_coding	exocyst complex component 3 [Source:HGNC Symbol;Acc:HGNC:30378]
#229848	#N/A	#N/A	1.35755	#N/A	#N/A	1.14271	0.745863	1.46608	#N/A	0.996076	#N/A	#N/A	#N/A	1.66554	1.7436	1.03873	#N/A	1.36552	0.528521	#N/A	#N/A	#N/A	#N/A	0.364343	#N/A	#N/A	1.46134	#N/A	#N/A	#N/A	1.52829	#N/A	1.4843	#N/A	0.666152	#N/A	#N/A	0.754132	#N/A	0.712111	0.913065	1.52606	#N/A	1.14317	#N/A	#N/A	#N/A	0.805454	#N/A	0.646339	1.34599	#N/A	#N/A	#N/A	#N/A	#N/A	#N/A	#N/A	#N/A	#N/A	#N/A	0.966309	#N/A	24	ENSG00000229848		lncRNA	novel transcript, antisense to ACTG1
TNFAIP6	#N/A	#N/A	1.69286	1.15208	0.603431	#N/A	0.390369	1.00138	0.363457	1.43851	#N/A	#N/A	#N/A	#N/A	#N/A	#N/A	#N/A	#N/A	#N/A	#N/A	#N/A	#N/A	#N/A	#N/A	#N/A	#N/A	#N/A	0.508445	#N/A	#N/A	#N/A	#N/A	#N/A	#N/A	5.38046	#N/A	3.99129	4.80234	3.8973	3.7362	6.85611	2.05722	5.80889	4.02861	3.00752	0.845337	6.07511	6.00986	#N/A	5.92436	4.8601	#N/A	#N/A	#N/A	#N/A	#N/A	#N/A	#N/A	#N/A	#N/A	#N/A	0.453407	#N/A	24	ENSG00000123610	TNFAIP6	protein_coding	TNF alpha induced protein 6 [Source:HGNC Symbol;Acc:HGNC:11898]
ZNF22	#N/A	#N/A	#N/A	#N/A	#N/A	#N/A	#N/A	0.7775	1.62772	2.80455	1.53062	#N/A	#N/A	#N/A	#N/A	#N/A	#N/A	#N/A	#N/A	#N/A	#N/A	#N/A	#N/A	#N/A	#N/A	1.72944	#N/A	#N/A	#N/A	#N/A	#N/A	#N/A	0.790483	#N/A	5.81639	4.39094	7.95418	6.16016	6.56469	5.83064	7.35351	5.99706	6.59279	4.1789	4.17267	3.93298	4.97017	5.94254	2.23998	5.62729	5.69927	#N/A	#N/A	#N/A	#N/A	#N/A	#N/A	#N/A	#N/A	#N/A	#N/A	#N/A	1.65662	24	ENSG00000165512	ZNF22	protein_coding	zinc finger protein 22 [Source:HGNC Symbol;Acc:HGNC:13012]
STX19	#N/A	#N/A	0.645684	#N/A	#N/A	#N/A	1.45712	1.02419	#N/A	1.09109	#N/A	1.27105	#N/A	#N/A	#N/A	#N/A	#N/A	#N/A	#N/A	0.83687	#N/A	#N/A	#N/A	#N/A	#N/A	2.15522	#N/A	2.26656	#N/A	#N/A	#N/A	#N/A	#N/A	#N/A	1.32067	#N/A	2.07291	1.82423	1.90025	1.9018	1.50204	2.33818	2.04156	2.2131	1.7235	2.17043	1.42054	1.79017	#N/A	1.86418	1.41332	#N/A	#N/A	#N/A	#N/A	#N/A	#N/A	#N/A	#N/A	#N/A	#N/A	1.82582	#N/A	24	ENSG00000178750	STX19	protein_coding	syntaxin 19 [Source:HGNC Symbol;Acc:HGNC:19300]
DLGAP1-AS2	#N/A	#N/A	2.549	0.739572	0.372547	0.34539	0.267309	0.634913	#N/A	1.10783	#N/A	#N/A	#N/A	#N/A	#N/A	#N/A	#N/A	#N/A	#N/A	#N/A	#N/A	#N/A	#N/A	#N/A	#N/A	#N/A	0.411517	#N/A	#N/A	#N/A	#N/A	#N/A	#N/A	#N/A	4.93254	#N/A	4.52762	6.02419	4.88328	5.41155	7.95501	0.654043	6.58312	0.971395	0.763684	0.459098	6.41691	5.49419	#N/A	5.55839	4.66661	#N/A	#N/A	#N/A	#N/A	#N/A	#N/A	#N/A	#N/A	#N/A	#N/A	0.308763	#N/A	24	ENSG00000262001	DLGAP1-AS2	lncRNA	DLGAP1 antisense RNA 2 [Source:HGNC Symbol;Acc:HGNC:28146]
VPS4B	#N/A	#N/A	#N/A	#N/A	#N/A	#N/A	#N/A	0.498315	#N/A	0.77411	1.86784	#N/A	#N/A	#N/A	#N/A	#N/A	#N/A	#N/A	#N/A	#N/A	#N/A	#N/A	#N/A	#N/A	#N/A	0.963625	#N/A	#N/A	#N/A	#N/A	0.331354	#N/A	0.499873	#N/A	0.836401	1.04503	1.06226	0.792127	0.823191	0.808402	0.863573	1.07565	0.804314	0.981427	1.09965	1.27178	0.832446	0.938464	1.32549	0.84002	0.865155	#N/A	#N/A	#N/A	#N/A	#N/A	#N/A	#N/A	#N/A	#N/A	0.64921	#N/A	#N/A	24	ENSG00000119541	VPS4B	protein_coding	vacuolar protein sorting 4 homolog B [Source:HGNC Symbol;Acc:HGNC:10895]
CORIN	#N/A	#N/A	1.65067	#N/A	#N/A	1.61266	#N/A	1.41122	1.04969	1.65581	#N/A	#N/A	#N/A	#N/A	#N/A	#N/A	#N/A	#N/A	#N/A	#N/A	#N/A	#N/A	#N/A	#N/A	#N/A	#N/A	#N/A	#N/A	1.79624	#N/A	1.44643	#N/A	#N/A	1.51737	2.93656	#N/A	1.25732	2.53529	4.23723	3.36933	2.9137	2.53326	2.66945	3.68581	2.9013	1.44797	2.83763	3.60247	#N/A	2.30429	2.50671	#N/A	#N/A	#N/A	#N/A	#N/A	#N/A	#N/A	#N/A	#N/A	#N/A	1.35794	#N/A	24	ENSG00000145244	CORIN	protein_coding	corin, serine peptidase [Source:HGNC Symbol;Acc:HGNC:19012]
MMP11#099953	#N/A	#N/A	1.5609	#N/A	0.75381	#N/A	#N/A	1.13283	#N/A	#N/A	#N/A	#N/A	#N/A	1.14259	#N/A	#N/A	#N/A	0.707613	#N/A	#N/A	#N/A	#N/A	#N/A	#N/A	#N/A	#N/A	#N/A	0.615231	0.642025	#N/A	1.22081	#N/A	0.93731	#N/A	1.74874	#N/A	1.5939	1.92887	2.04989	1.3787	1.87752	2.37149	2.18043	2.56963	1.95452	1.15923	1.80727	2.69326	#N/A	3.03744	2.17656	#N/A	#N/A	#N/A	#N/A	#N/A	#N/A	#N/A	#N/A	#N/A	#N/A	#N/A	#N/A	24	ENSG00000099953	MMP11	protein_coding	matrix metallopeptidase 11 [Source:HGNC Symbol;Acc:HGNC:7157]
ZNF286A	#N/A	#N/A	0.706047	#N/A	#N/A	#N/A	#N/A	0.836407	1.48372	0.750962	1.55098	#N/A	#N/A	#N/A	#N/A	#N/A	#N/A	#N/A	#N/A	#N/A	#N/A	#N/A	#N/A	#N/A	#N/A	#N/A	2.20963	1.33858	1.96953	#N/A	#N/A	#N/A	#N/A	#N/A	1.3043	#N/A	1.38907	1.26625	1.65858	1.32204	1.29148	1.04322	1.27431	1.29297	2.00517	1.21892	1.16341	1.02543	1.8803	1.30591	0.906565	#N/A	#N/A	#N/A	#N/A	#N/A	#N/A	#N/A	#N/A	#N/A	#N/A	#N/A	#N/A	24	ENSG00000187607	ZNF286A	protein_coding	zinc finger protein 286A [Source:HGNC Symbol;Acc:HGNC:13501]
MRGPRF	#N/A	#N/A	3.78166	#N/A	2.60655	1.31255	#N/A	1.40588	#N/A	1.57035	0.730305	#N/A	#N/A	#N/A	#N/A	1.17089	#N/A	#N/A	#N/A	#N/A	#N/A	#N/A	#N/A	#N/A	#N/A	0.973109	#N/A	#N/A	2.03682	#N/A	#N/A	#N/A	#N/A	#N/A	6.0761	#N/A	6.16687	8.38103	5.45137	4.67324	7.8413	5.15959	11.0043	6.83155	6.08112	3.87835	7.06468	8.48564	#N/A	6.00821	8.85447	#N/A	#N/A	#N/A	#N/A	#N/A	#N/A	#N/A	#N/A	#N/A	#N/A	#N/A	#N/A	24	ENSG00000172935	MRGPRF	protein_coding	MAS related GPR family member F [Source:HGNC Symbol;Acc:HGNC:24828]
LMNA	#N/A	#N/A	2.72504	0.482802	2.61964	2.23501	1.27648	#N/A	1.98313	0.394046	2.37662	0.947336	#N/A	#N/A	#N/A	#N/A	#N/A	#N/A	#N/A	#N/A	#N/A	#N/A	#N/A	#N/A	#N/A	#N/A	#N/A	#N/A	#N/A	#N/A	#N/A	#N/A	#N/A	#N/A	0.332676	#N/A	0.968634	0.432987	0.97653	0.547142	#N/A	0.456349	0.58155	0.605085	0.627477	0.548138	0.571355	0.619983	#N/A	0.817726	#N/A	#N/A	#N/A	#N/A	#N/A	#N/A	#N/A	#N/A	#N/A	#N/A	#N/A	1.5377	2.0124	24	ENSG00000160789	LMNA	protein_coding	lamin A/C [Source:HGNC Symbol;Acc:HGNC:6636]
NBR1	#N/A	#N/A	0.935042	0.859624	1.0107	0.861579	1.38237	#N/A	2.0198	#N/A	1.56518	1.21983	#N/A	#N/A	#N/A	#N/A	#N/A	#N/A	1.03976	1.35338	#N/A	1.0383	#N/A	#N/A	#N/A	#N/A	#N/A	#N/A	0.657226	#N/A	#N/A	#N/A	#N/A	#N/A	#N/A	#N/A	0.712007	0.371957	0.84733	0.436393	#N/A	#N/A	0.409397	0.42717	0.437201	0.601483	0.353554	#N/A	0.91316	0.584957	#N/A	#N/A	#N/A	#N/A	#N/A	#N/A	#N/A	1.30086	#N/A	#N/A	#N/A	#N/A	#N/A	24	ENSG00000188554	NBR1	protein_coding	NBR1 autophagy cargo receptor [Source:HGNC Symbol;Acc:HGNC:6746]
SF3B1	#N/A	#N/A	0.254484	0.539243	#N/A	#N/A	#N/A	#N/A	0.915042	0.810871	1.41043	0.645545	#N/A	#N/A	#N/A	#N/A	#N/A	#N/A	#N/A	0.756437	#N/A	#N/A	#N/A	#N/A	#N/A	#N/A	#N/A	#N/A	#N/A	#N/A	#N/A	#N/A	#N/A	#N/A	0.878084	1.05689	1.18011	0.829083	0.874524	0.940799	0.805711	1.05747	0.560516	0.780525	0.829538	1.13786	0.701056	0.878677	1.47949	0.668972	0.787055	#N/A	#N/A	#N/A	#N/A	#N/A	#N/A	#N/A	#N/A	#N/A	#N/A	#N/A	#N/A	24	ENSG00000115524	SF3B1	protein_coding	splicing factor 3b subunit 1 [Source:HGNC Symbol;Acc:HGNC:10768]
CST3	#N/A	#N/A	3.33291	1.44949	1.38258	#N/A	0.678769	#N/A	0.796335	2.07788	0.404218	0.495168	#N/A	#N/A	#N/A	#N/A	#N/A	#N/A	#N/A	#N/A	#N/A	#N/A	#N/A	#N/A	#N/A	#N/A	#N/A	#N/A	#N/A	#N/A	#N/A	#N/A	#N/A	#N/A	5.63685	1.29271	5.70375	0.886929	6.22386	4.28877	8.76041	0.324088	8.41361	0.948911	0.378341	1.28596	6.81362	0.825293	#N/A	6.17838	0.819749	#N/A	#N/A	#N/A	#N/A	#N/A	#N/A	#N/A	#N/A	#N/A	#N/A	#N/A	#N/A	24	ENSG00000101439	CST3	protein_coding	cystatin C [Source:HGNC Symbol;Acc:HGNC:2475]
ARL6IP6	#N/A	#N/A	#N/A	#N/A	#N/A	#N/A	#N/A	#N/A	1.42127	0.531924	#N/A	#N/A	#N/A	#N/A	#N/A	0.497328	#N/A	#N/A	#N/A	#N/A	#N/A	#N/A	0.627473	#N/A	#N/A	1.28389	0.573218	#N/A	0.668191	#N/A	#N/A	#N/A	0.552567	#N/A	0.899362	#N/A	1.0005	0.848831	0.768743	0.865593	0.821032	1.2505	0.63476	0.63104	0.848877	0.773995	0.636127	1.05146	0.723861	0.592508	0.805492	#N/A	#N/A	#N/A	#N/A	#N/A	#N/A	#N/A	#N/A	#N/A	#N/A	#N/A	#N/A	24	ENSG00000177917	ARL6IP6	protein_coding	ADP ribosylation factor like GTPase 6 interacting protein 6 [Source:HGNC Symbol;Acc:HGNC:24048]
METTL8	#N/A	#N/A	0.552991	0.912847	1.09835	0.743393	#N/A	#N/A	1.32497	0.566551	#N/A	#N/A	#N/A	#N/A	#N/A	#N/A	#N/A	#N/A	#N/A	#N/A	#N/A	#N/A	#N/A	#N/A	#N/A	#N/A	#N/A	#N/A	#N/A	#N/A	#N/A	#N/A	#N/A	#N/A	0.778488	1.77817	0.901954	0.870273	0.992736	0.908978	0.824926	0.935487	0.63366	0.825193	0.760306	1.29157	0.628268	0.932922	0.965142	0.896491	0.70724	#N/A	#N/A	#N/A	#N/A	#N/A	#N/A	#N/A	#N/A	#N/A	0.900576	#N/A	#N/A	24	ENSG00000123600	METTL8	protein_coding	methyltransferase 8, methylcytidine [Source:HGNC Symbol;Acc:HGNC:25856]
ANO3	#N/A	#N/A	1.53091	#N/A	#N/A	0.999851	#N/A	#N/A	1.05522	1.1106	#N/A	#N/A	#N/A	1.56834	1.07032	#N/A	#N/A	#N/A	#N/A	#N/A	#N/A	#N/A	#N/A	#N/A	#N/A	#N/A	#N/A	#N/A	1.18473	#N/A	#N/A	#N/A	1.47421	#N/A	3.42091	1.44365	#N/A	4.54546	2.26733	2.91428	4.03456	6.08276	3.25565	3.42266	3.45646	3.20359	3.16339	3.17022	1.24273	3.88649	4.39566	#N/A	#N/A	#N/A	#N/A	#N/A	#N/A	#N/A	#N/A	#N/A	#N/A	#N/A	#N/A	24	ENSG00000134343	ANO3	protein_coding	anoctamin 3 [Source:HGNC Symbol;Acc:HGNC:14004]
DYNC1H1	#N/A	#N/A	#N/A	#N/A	#N/A	#N/A	#N/A	#N/A	0.882927	0.673078	1.07624	1.05255	#N/A	#N/A	#N/A	#N/A	#N/A	#N/A	#N/A	#N/A	#N/A	#N/A	#N/A	#N/A	#N/A	#N/A	#N/A	#N/A	#N/A	#N/A	0.334363	#N/A	0.623553	0.650618	0.748807	0.810024	1.27618	0.749481	1.36601	0.912887	0.663737	0.877307	0.902119	0.948712	0.906991	1.09925	0.765593	0.938489	0.926415	1.11902	0.404234	#N/A	#N/A	#N/A	#N/A	#N/A	#N/A	#N/A	#N/A	#N/A	#N/A	#N/A	#N/A	24	ENSG00000197102	DYNC1H1	protein_coding	dynein cytoplasmic 1 heavy chain 1 [Source:HGNC Symbol;Acc:HGNC:2961]
#287100	#N/A	#N/A	#N/A	1.04354	1.59761	#N/A	#N/A	#N/A	1.58764	2.41966	#N/A	#N/A	#N/A	#N/A	#N/A	#N/A	#N/A	#N/A	#N/A	#N/A	#N/A	#N/A	#N/A	#N/A	#N/A	#N/A	#N/A	#N/A	#N/A	#N/A	1.53202	#N/A	1.41896	2.58391	7.24224	4.81046	5.83019	7.58256	6.04352	7.1509	8.4322	9.13419	7.42135	5.83468	5.82929	4.35577	5.89347	10.9585	4.1502	6.01349	6.6999	#N/A	#N/A	#N/A	#N/A	#N/A	#N/A	#N/A	#N/A	#N/A	#N/A	#N/A	#N/A	24	ENSG00000287100		lncRNA	novel transcript
TSPYL4	#N/A	#N/A	1.50583	#N/A	2.52685	#N/A	#N/A	#N/A	1.18906	2.92186	0.829861	#N/A	#N/A	#N/A	#N/A	#N/A	#N/A	#N/A	#N/A	#N/A	#N/A	#N/A	#N/A	#N/A	#N/A	#N/A	1.61785	#N/A	1.85484	#N/A	#N/A	0.849263	#N/A	#N/A	2.5653	#N/A	2.80168	2.69414	3.46403	3.33913	3.5613	3.58201	3.0813	3.67202	3.88962	1.55297	2.45797	2.68643	1.30629	2.56039	3.54352	#N/A	#N/A	#N/A	#N/A	#N/A	#N/A	#N/A	#N/A	#N/A	#N/A	#N/A	#N/A	24	ENSG00000187189	TSPYL4	protein_coding	TSPY like 4 [Source:HGNC Symbol;Acc:HGNC:21559]
MCUR1	#N/A	#N/A	1.15134	#N/A	#N/A	#N/A	#N/A	#N/A	1.97195	0.926522	#N/A	1.78822	#N/A	1.34482	#N/A	0.898509	#N/A	1.37906	#N/A	#N/A	#N/A	#N/A	#N/A	#N/A	#N/A	#N/A	#N/A	#N/A	#N/A	#N/A	1.11318	#N/A	1.02831	#N/A	0.964199	#N/A	1.881	1.22712	2.07942	2.04497	1.0399	0.782178	1.32125	1.24377	1.21989	1.06602	#N/A	0.950585	#N/A	1.39091	1.34261	#N/A	#N/A	#N/A	#N/A	#N/A	#N/A	#N/A	#N/A	#N/A	#N/A	#N/A	1.75813	24	ENSG00000050393	MCUR1	protein_coding	mitochondrial calcium uniporter regulator 1 [Source:HGNC Symbol;Acc:HGNC:21097]
GOLGB1	#N/A	#N/A	#N/A	#N/A	0.437554	#N/A	0.734247	#N/A	0.79483	0.337054	0.818269	#N/A	#N/A	#N/A	#N/A	#N/A	#N/A	#N/A	#N/A	#N/A	#N/A	#N/A	#N/A	#N/A	#N/A	#N/A	#N/A	0.746456	0.677452	#N/A	#N/A	#N/A	#N/A	#N/A	0.398888	#N/A	0.468272	0.429572	0.512353	0.460426	0.284102	0.420422	0.304987	0.458472	0.364779	0.780469	0.314529	0.53748	#N/A	0.453648	0.324786	#N/A	#N/A	#N/A	#N/A	#N/A	#N/A	#N/A	#N/A	#N/A	#N/A	0.71014	0.702674	24	ENSG00000173230	GOLGB1	protein_coding	golgin B1 [Source:HGNC Symbol;Acc:HGNC:4429]
PON2	#N/A	#N/A	#N/A	#N/A	#N/A	#N/A	#N/A	#N/A	1.04122	0.875949	0.970005	#N/A	#N/A	#N/A	#N/A	#N/A	#N/A	#N/A	#N/A	#N/A	#N/A	#N/A	#N/A	#N/A	#N/A	1.21057	0.85668	#N/A	#N/A	#N/A	#N/A	#N/A	#N/A	#N/A	1.47604	0.993535	1.68272	1.46137	1.64773	1.49981	1.40475	1.67354	1.11037	1.4045	1.49675	1.1901	0.953523	1.34835	1.92658	1.24119	1.67817	#N/A	#N/A	#N/A	#N/A	#N/A	#N/A	#N/A	#N/A	#N/A	#N/A	1.68424	2.07279	24	ENSG00000105854	PON2	protein_coding	paraoxonase 2 [Source:HGNC Symbol;Acc:HGNC:9205]
PIK3IP1	#N/A	#N/A	0.458132	#N/A	#N/A	#N/A	1.90954	#N/A	1.42601	1.30878	#N/A	#N/A	#N/A	#N/A	#N/A	#N/A	#N/A	#N/A	#N/A	#N/A	#N/A	#N/A	#N/A	#N/A	#N/A	#N/A	#N/A	#N/A	#N/A	#N/A	0.478093	#N/A	#N/A	#N/A	1.85519	1.52493	2.2538	1.93584	2.23539	2.21734	1.87125	2.00533	2.08742	1.83444	1.85244	1.89596	1.82418	1.88823	1.07168	2.11974	2.234	#N/A	1.21838	#N/A	#N/A	#N/A	#N/A	#N/A	#N/A	#N/A	0.939199	#N/A	#N/A	24	ENSG00000100100	PIK3IP1	protein_coding	phosphoinositide-3-kinase interacting protein 1 [Source:HGNC Symbol;Acc:HGNC:24942]
SHF	#N/A	#N/A	#N/A	#N/A	#N/A	#N/A	#N/A	#N/A	1.47901	1.07422	2.18112	#N/A	#N/A	#N/A	#N/A	#N/A	#N/A	#N/A	#N/A	#N/A	#N/A	#N/A	#N/A	#N/A	#N/A	#N/A	1.76685	1.4634	1.91086	#N/A	#N/A	#N/A	#N/A	1.37676	0.760137	#N/A	1.04379	1.05287	1.28595	1.13173	0.707477	#N/A	1.07328	1.0475	0.876243	1.30277	0.800775	1.0934	1.76307	1.25621	1.0555	#N/A	#N/A	#N/A	#N/A	#N/A	#N/A	#N/A	#N/A	#N/A	#N/A	2.84342	3.27241	24	ENSG00000138606	SHF	protein_coding	Src homology 2 domain containing F [Source:HGNC Symbol;Acc:HGNC:25116]
KIF16B	#N/A	#N/A	0.321277	0.47048	0.935839	0.812638	#N/A	#N/A	0.8046	#N/A	0.905162	#N/A	#N/A	#N/A	#N/A	#N/A	0.6311	#N/A	#N/A	#N/A	#N/A	#N/A	#N/A	#N/A	#N/A	#N/A	#N/A	#N/A	#N/A	1.63835	#N/A	#N/A	#N/A	#N/A	0.247298	#N/A	0.240584	0.204261	0.45304	0.397186	#N/A	0.445125	#N/A	0.243154	0.327894	0.575875	0.205527	0.426399	0.704313	0.262077	0.242563	#N/A	#N/A	#N/A	#N/A	#N/A	#N/A	#N/A	#N/A	#N/A	#N/A	1.14501	0.849983	24	ENSG00000089177	KIF16B	protein_coding	kinesin family member 16B [Source:HGNC Symbol;Acc:HGNC:15869]
CCDC14	#N/A	#N/A	0.59976	0.461515	0.675095	1.07546	#N/A	#N/A	0.801399	0.543448	#N/A	#N/A	#N/A	#N/A	#N/A	#N/A	#N/A	#N/A	#N/A	#N/A	#N/A	#N/A	#N/A	#N/A	#N/A	#N/A	#N/A	#N/A	#N/A	#N/A	#N/A	#N/A	#N/A	#N/A	0.709758	1.39106	0.45015	0.682507	0.628102	0.785926	0.629003	0.448002	0.550591	0.587239	0.810443	0.465249	0.435467	0.66788	1.54307	0.529257	0.607488	#N/A	#N/A	#N/A	#N/A	#N/A	#N/A	#N/A	#N/A	#N/A	#N/A	0.993138	#N/A	24	ENSG00000175455	CCDC14	protein_coding	coiled-coil domain containing 14 [Source:HGNC Symbol;Acc:HGNC:25766]
NAB2	#N/A	#N/A	#N/A	#N/A	#N/A	#N/A	#N/A	#N/A	1.39636	2.23184	#N/A	#N/A	#N/A	0.671467	#N/A	#N/A	#N/A	1.54849	#N/A	#N/A	#N/A	#N/A	1.04274	#N/A	#N/A	1.40643	1.2909	#N/A	#N/A	#N/A	#N/A	#N/A	#N/A	#N/A	6.39458	2.77198	5.58037	5.92297	5.28674	6.81542	7.48286	6.05285	7.37765	4.6187	6.67653	4.82606	4.93847	6.88573	3.35749	5.31857	7.23962	#N/A	#N/A	#N/A	#N/A	#N/A	#N/A	#N/A	#N/A	#N/A	#N/A	#N/A	#N/A	24	ENSG00000166886	NAB2	protein_coding	NGFI-A binding protein 2 [Source:HGNC Symbol;Acc:HGNC:7627]
FUCA2	#N/A	#N/A	1.10942	#N/A	#N/A	1.1645	1.33583	#N/A	1.28332	0.853056	#N/A	1.83095	#N/A	#N/A	#N/A	#N/A	#N/A	#N/A	#N/A	#N/A	#N/A	#N/A	#N/A	#N/A	#N/A	#N/A	#N/A	#N/A	#N/A	#N/A	#N/A	#N/A	#N/A	#N/A	1.06886	#N/A	1.22641	1.18149	1.18342	1.16255	0.980944	0.84187	1.28782	1.2915	1.06086	1.04189	1.07117	1.25211	0.945203	1.30647	0.969983	#N/A	#N/A	#N/A	#N/A	#N/A	#N/A	#N/A	#N/A	#N/A	#N/A	1.44201	1.2923	24	ENSG00000001036	FUCA2	protein_coding	alpha-L-fucosidase 2 [Source:HGNC Symbol;Acc:HGNC:4008]
BOD1L1	#N/A	#N/A	#N/A	#N/A	#N/A	#N/A	0.58227	#N/A	0.653813	0.339324	1.08853	#N/A	#N/A	#N/A	#N/A	#N/A	#N/A	#N/A	#N/A	#N/A	#N/A	#N/A	0.455101	#N/A	#N/A	#N/A	0.368227	#N/A	#N/A	#N/A	#N/A	#N/A	#N/A	#N/A	0.48992	1.24127	0.509322	0.412216	0.395769	0.376406	0.334449	0.511689	0.242641	0.462667	0.236526	0.548396	0.338827	0.544576	0.563596	0.295771	0.444836	#N/A	#N/A	#N/A	#N/A	#N/A	#N/A	#N/A	#N/A	#N/A	#N/A	0.61097	#N/A	24	ENSG00000038219	BOD1L1	protein_coding	biorientation of chromosomes in cell division 1 like 1 [Source:HGNC Symbol;Acc:HGNC:31792]
IFT122	#N/A	#N/A	#N/A	#N/A	#N/A	#N/A	#N/A	#N/A	0.906953	1.18906	#N/A	#N/A	#N/A	#N/A	#N/A	#N/A	#N/A	#N/A	#N/A	#N/A	#N/A	#N/A	#N/A	#N/A	#N/A	1.57679	0.714254	1.12077	0.872825	#N/A	#N/A	#N/A	#N/A	#N/A	1.94832	2.6602	2.25901	2.18344	2.42344	2.26505	1.90913	1.75503	2.49732	2.69934	3.29931	2.1976	2.57335	2.64541	1.04185	2.61377	1.95852	#N/A	#N/A	#N/A	#N/A	#N/A	#N/A	#N/A	#N/A	#N/A	#N/A	1.44455	#N/A	24	ENSG00000163913	IFT122	protein_coding	intraflagellar transport 122 [Source:HGNC Symbol;Acc:HGNC:13556]
ECE1	#N/A	#N/A	#N/A	#N/A	#N/A	#N/A	#N/A	#N/A	#N/A	1.41506	#N/A	#N/A	#N/A	#N/A	#N/A	#N/A	#N/A	#N/A	#N/A	#N/A	#N/A	#N/A	#N/A	#N/A	#N/A	2.35918	3.44104	3.08672	2.61582	2.316	#N/A	#N/A	#N/A	#N/A	5.99712	5.09913	5.30997	6.68645	5.97517	5.65249	7.33878	5.74273	6.99636	5.96132	5.94496	4.90015	5.92698	6.89773	2.97949	6.35422	6.27117	#N/A	#N/A	#N/A	#N/A	#N/A	#N/A	#N/A	#N/A	#N/A	0.657479	#N/A	#N/A	24	ENSG00000117298	ECE1	protein_coding	endothelin converting enzyme 1 [Source:HGNC Symbol;Acc:HGNC:3146]
EXOC1	#N/A	#N/A	#N/A	#N/A	#N/A	#N/A	#N/A	#N/A	#N/A	1.19966	#N/A	#N/A	#N/A	#N/A	#N/A	#N/A	#N/A	#N/A	#N/A	#N/A	#N/A	#N/A	0.410699	#N/A	#N/A	0.794407	#N/A	#N/A	#N/A	#N/A	0.365974	#N/A	0.459579	0.88086	1.37363	1.96731	1.42434	1.41868	1.68768	1.29893	1.2979	1.37516	1.2996	1.63694	1.41257	2.17971	1.29488	1.36695	1.06971	1.30033	1.1818	#N/A	#N/A	#N/A	#N/A	#N/A	#N/A	#N/A	#N/A	#N/A	0.532317	#N/A	#N/A	24	ENSG00000090989	EXOC1	protein_coding	exocyst complex component 1 [Source:HGNC Symbol;Acc:HGNC:30380]
CHFR	#N/A	#N/A	#N/A	#N/A	#N/A	#N/A	#N/A	#N/A	#N/A	0.977477	#N/A	#N/A	#N/A	#N/A	#N/A	#N/A	#N/A	#N/A	#N/A	#N/A	#N/A	#N/A	0.47203	#N/A	#N/A	1.26228	#N/A	#N/A	#N/A	#N/A	0.521884	#N/A	0.681405	1.24378	1.06874	1.45151	1.07165	1.11194	1.18581	0.957424	0.95077	1.01947	1.29134	1.24842	1.28242	1.23396	1.47462	1.31349	2.51718	1.59806	0.887887	#N/A	#N/A	#N/A	#N/A	#N/A	#N/A	#N/A	#N/A	#N/A	0.620559	#N/A	#N/A	24	ENSG00000072609	CHFR	protein_coding	checkpoint with forkhead and ring finger domains [Source:HGNC Symbol;Acc:HGNC:20455]
OGA	#N/A	#N/A	#N/A	#N/A	#N/A	#N/A	#N/A	#N/A	#N/A	0.538997	#N/A	0.577027	#N/A	#N/A	#N/A	#N/A	#N/A	#N/A	#N/A	#N/A	#N/A	#N/A	#N/A	#N/A	#N/A	#N/A	0.411114	0.597458	0.372374	#N/A	0.241125	#N/A	0.417132	#N/A	0.795002	1.18871	0.608092	0.819737	0.5259	0.696436	0.750852	1.18217	0.412595	0.749612	0.680609	1.13549	0.567196	0.805857	1.78049	0.526514	0.813663	#N/A	#N/A	#N/A	#N/A	#N/A	#N/A	#N/A	#N/A	#N/A	#N/A	#N/A	#N/A	24	ENSG00000198408	OGA	protein_coding	O-GlcNAcase [Source:HGNC Symbol;Acc:HGNC:7056]
#228395	#N/A	#N/A	#N/A	#N/A	#N/A	#N/A	#N/A	#N/A	#N/A	1.92307	#N/A	#N/A	#N/A	1.05487	#N/A	1.05154	#N/A	#N/A	#N/A	#N/A	#N/A	#N/A	1.31592	#N/A	#N/A	#N/A	1.81024	#N/A	1.90951	#N/A	0.889649	#N/A	0.962573	#N/A	1.98149	#N/A	1.5769	2.24608	2.1413	2.01641	1.97155	1.82424	1.94755	1.88205	2.58779	2.44579	2.17058	2.40168	4.52758	1.98669	1.88388	#N/A	#N/A	#N/A	#N/A	#N/A	#N/A	#N/A	#N/A	#N/A	#N/A	#N/A	#N/A	24	ENSG00000228395		lncRNA	novel transcript
PPP1R26-AS1	#N/A	#N/A	0.89455	#N/A	#N/A	#N/A	#N/A	#N/A	#N/A	2.30247	1.12846	#N/A	#N/A	#N/A	#N/A	#N/A	1.16126	#N/A	#N/A	#N/A	#N/A	#N/A	1.25649	#N/A	#N/A	#N/A	#N/A	#N/A	#N/A	#N/A	1.39857	#N/A	#N/A	#N/A	3.3421	2.30103	4.02527	4.0459	4.15481	4.33526	3.77189	2.66319	4.73596	3.77878	5.08346	4.94792	4.45797	3.92946	#N/A	4.69913	3.93717	#N/A	#N/A	#N/A	#N/A	#N/A	#N/A	#N/A	#N/A	#N/A	#N/A	3.05566	1.72326	24	ENSG00000225361	PPP1R26-AS1	lncRNA	PPP1R26 antisense RNA 1 [Source:HGNC Symbol;Acc:HGNC:48717]
#261759	#N/A	#N/A	1.03327	1.80785	#N/A	#N/A	2.01435	#N/A	#N/A	2.22547	#N/A	1.23932	#N/A	#N/A	#N/A	#N/A	#N/A	#N/A	#N/A	#N/A	#N/A	#N/A	#N/A	#N/A	#N/A	#N/A	1.36214	#N/A	#N/A	#N/A	1.28905	#N/A	#N/A	#N/A	1.83215	#N/A	2.01824	2.13709	1.5543	1.72888	1.73787	2.63263	1.06823	1.19914	0.964779	1.06355	1.07845	1.33421	1.98469	1.20406	1.95522	#N/A	#N/A	#N/A	#N/A	#N/A	#N/A	#N/A	#N/A	#N/A	#N/A	1.7203	#N/A	24	ENSG00000261759		lncRNA	novel transcript, antisense to ITPRIPL2
#259709	#N/A	#N/A	1.63162	1.20851	1.00426	0.839732	0.599511	#N/A	#N/A	3.13155	#N/A	#N/A	#N/A	#N/A	#N/A	#N/A	#N/A	#N/A	#N/A	#N/A	#N/A	#N/A	#N/A	#N/A	#N/A	#N/A	#N/A	#N/A	0.845193	#N/A	#N/A	#N/A	#N/A	#N/A	5.62654	0.566015	4.02766	7.75551	4.17836	7.3348	8.7907	5.3019	6.56437	4.5558	4.93742	1.9105	6.4703	6.27646	#N/A	5.36854	8.10029	#N/A	#N/A	#N/A	#N/A	#N/A	#N/A	#N/A	#N/A	#N/A	0.374018	#N/A	#N/A	24	ENSG00000259709		lncRNA	novel transcript, antisense to GNB5
NEK3	#N/A	#N/A	#N/A	#N/A	#N/A	#N/A	#N/A	#N/A	#N/A	1.05413	#N/A	#N/A	#N/A	#N/A	#N/A	#N/A	#N/A	#N/A	#N/A	#N/A	#N/A	#N/A	0.828768	#N/A	#N/A	#N/A	#N/A	#N/A	#N/A	#N/A	0.594455	#N/A	0.73031	0.901827	2.21009	1.30328	2.91574	2.31701	3.15373	2.61343	2.211	2.33088	2.60011	2.45895	1.99063	2.07928	2.35251	2.73845	2.72922	2.30692	2.03091	#N/A	#N/A	#N/A	#N/A	#N/A	#N/A	#N/A	#N/A	#N/A	#N/A	2.73445	1.68333	24	ENSG00000136098	NEK3	protein_coding	NIMA related kinase 3 [Source:HGNC Symbol;Acc:HGNC:7746]
ALMS1	#N/A	#N/A	0.238923	#N/A	#N/A	#N/A	#N/A	#N/A	#N/A	0.588999	#N/A	#N/A	#N/A	#N/A	#N/A	#N/A	#N/A	0.439735	#N/A	#N/A	#N/A	#N/A	#N/A	#N/A	#N/A	#N/A	0.66112	#N/A	1.24844	#N/A	#N/A	#N/A	#N/A	#N/A	0.820298	1.02862	0.6794	0.827033	0.761908	0.880763	0.768995	1.01741	0.728607	0.971343	0.739646	1.23113	0.733155	0.908165	1.59057	0.802475	0.865121	#N/A	#N/A	#N/A	#N/A	#N/A	#N/A	#N/A	#N/A	#N/A	#N/A	0.640609	1.03083	24	ENSG00000116127	ALMS1	protein_coding	ALMS1 centrosome and basal body associated protein [Source:HGNC Symbol;Acc:HGNC:428]
RAP1B	#N/A	#N/A	#N/A	#N/A	#N/A	#N/A	#N/A	#N/A	#N/A	0.515531	#N/A	#N/A	#N/A	0.336654	#N/A	#N/A	#N/A	#N/A	#N/A	#N/A	#N/A	#N/A	0.452331	#N/A	#N/A	#N/A	#N/A	#N/A	#N/A	#N/A	0.673304	#N/A	0.8458	0.783763	0.709111	0.735926	0.724972	0.636923	0.617502	0.734396	0.664411	0.949002	0.521805	0.576622	0.535389	1.11332	0.470262	0.705102	0.723002	0.500195	0.799711	#N/A	#N/A	#N/A	#N/A	#N/A	#N/A	#N/A	#N/A	#N/A	0.45232	#N/A	#N/A	24	ENSG00000127314	RAP1B	protein_coding	RAP1B, member of RAS oncogene family [Source:HGNC Symbol;Acc:HGNC:9857]
#287263	#N/A	#N/A	#N/A	#N/A	#N/A	#N/A	#N/A	#N/A	#N/A	1.82047	#N/A	#N/A	#N/A	1.61699	#N/A	#N/A	1.29316	2.94884	#N/A	#N/A	#N/A	1.08816	1.36272	#N/A	#N/A	#N/A	#N/A	#N/A	1.80056	#N/A	1.35737	#N/A	#N/A	#N/A	3.9053	1.35044	1.90395	3.0958	2.05718	3.74447	3.37238	2.84476	1.61888	2.3003	2.24731	3.16115	1.41179	2.00742	#N/A	1.30581	5.08979	#N/A	#N/A	#N/A	#N/A	#N/A	#N/A	#N/A	#N/A	#N/A	#N/A	#N/A	#N/A	24	ENSG00000287263		lncRNA	novel transcript
#232063	#N/A	#N/A	0.9489	1.72214	#N/A	#N/A	#N/A	#N/A	#N/A	1.63929	#N/A	#N/A	#N/A	#N/A	#N/A	#N/A	#N/A	#N/A	#N/A	#N/A	#N/A	#N/A	#N/A	0.483697	#N/A	#N/A	#N/A	#N/A	#N/A	#N/A	1.84257	0.709659	2.24546	#N/A	2.19595	#N/A	2.16961	2.20032	2.13827	1.91357	2.18272	2.05373	2.0602	2.14034	1.73063	1.77199	1.65382	2.10672	#N/A	2.77266	2.21607	#N/A	#N/A	#N/A	#N/A	#N/A	#N/A	#N/A	#N/A	#N/A	#N/A	1.19787	0.992018	24	ENSG00000232063		lncRNA	novel transcript
SYCE1L	#N/A	#N/A	#N/A	1.07503	#N/A	#N/A	#N/A	#N/A	#N/A	1.64194	#N/A	1.24438	#N/A	#N/A	#N/A	#N/A	#N/A	#N/A	#N/A	#N/A	#N/A	#N/A	#N/A	#N/A	#N/A	#N/A	2.32697	1.94362	1.48248	#N/A	#N/A	#N/A	#N/A	#N/A	3.65451	2.00881	2.79603	3.68291	3.10054	3.57083	4.22255	3.33687	3.32424	3.20158	3.10596	4.85599	3.44984	2.95573	3.63415	2.51223	4.49016	#N/A	#N/A	#N/A	#N/A	#N/A	#N/A	#N/A	#N/A	#N/A	#N/A	#N/A	1.35999	24	ENSG00000205078	SYCE1L	protein_coding	synaptonemal complex central element protein 1 like [Source:HGNC Symbol;Acc:HGNC:37236]
SH3PXD2B	#N/A	#N/A	1.03647	#N/A	1.38301	0.99694	1.06207	#N/A	#N/A	1.27867	#N/A	#N/A	#N/A	#N/A	#N/A	#N/A	#N/A	#N/A	#N/A	#N/A	#N/A	#N/A	#N/A	#N/A	#N/A	#N/A	#N/A	#N/A	#N/A	#N/A	#N/A	#N/A	#N/A	#N/A	4.28503	4.37644	4.20603	5.40002	4.29781	3.97187	5.67332	3.71189	5.36538	4.86118	4.81409	7.05016	4.45086	5.40147	2.73026	5.16731	4.12003	#N/A	#N/A	#N/A	#N/A	#N/A	#N/A	#N/A	#N/A	#N/A	#N/A	5.07027	2.01234	24	ENSG00000174705	SH3PXD2B	protein_coding	SH3 and PX domains 2B [Source:HGNC Symbol;Acc:HGNC:29242]
ZSCAN18	#N/A	#N/A	#N/A	#N/A	#N/A	#N/A	#N/A	#N/A	#N/A	0.851054	1.44913	#N/A	#N/A	#N/A	0.571498	#N/A	#N/A	#N/A	#N/A	#N/A	#N/A	#N/A	#N/A	#N/A	#N/A	#N/A	0.673253	1.31716	2.24507	#N/A	#N/A	#N/A	#N/A	#N/A	1.30332	#N/A	1.80326	1.33155	1.58808	0.96423	1.03237	1.20623	1.47945	1.72562	1.82121	1.28392	1.48504	1.65942	1.85527	1.79771	1.16405	#N/A	#N/A	#N/A	#N/A	#N/A	#N/A	#N/A	#N/A	#N/A	#N/A	0.864657	1.36296	24	ENSG00000121413	ZSCAN18	protein_coding	zinc finger and SCAN domain containing 18 [Source:HGNC Symbol;Acc:HGNC:21037]
RIPK1	#N/A	#N/A	#N/A	#N/A	#N/A	#N/A	#N/A	#N/A	#N/A	0.516204	#N/A	#N/A	#N/A	#N/A	#N/A	#N/A	#N/A	0.4792	#N/A	#N/A	#N/A	#N/A	#N/A	#N/A	#N/A	0.76193	#N/A	#N/A	0.767619	#N/A	0.37978	#N/A	0.496119	#N/A	0.782033	0.885133	0.716104	0.766767	0.571704	0.707668	0.616544	0.728583	0.637302	0.716151	0.771251	0.929772	0.698119	0.801195	1.24235	0.571131	0.648962	#N/A	#N/A	#N/A	#N/A	#N/A	#N/A	#N/A	#N/A	#N/A	#N/A	0.60211	#N/A	24	ENSG00000137275	RIPK1	protein_coding	receptor interacting serine/threonine kinase 1 [Source:HGNC Symbol;Acc:HGNC:10019]
NUMB	#N/A	#N/A	#N/A	#N/A	#N/A	#N/A	#N/A	#N/A	#N/A	0.42713	#N/A	#N/A	#N/A	#N/A	#N/A	#N/A	#N/A	#N/A	#N/A	#N/A	#N/A	#N/A	#N/A	#N/A	#N/A	#N/A	#N/A	#N/A	#N/A	#N/A	0.513915	0.568931	0.656533	0.845908	0.719468	1.35594	0.601559	0.729346	0.525963	0.708743	0.643732	0.903324	0.471958	0.673698	0.626385	0.986592	0.574787	0.682563	1.17221	0.475236	0.739532	#N/A	#N/A	#N/A	#N/A	#N/A	#N/A	#N/A	#N/A	#N/A	#N/A	1.06242	1.25599	24	ENSG00000133961	NUMB	protein_coding	NUMB endocytic adaptor protein [Source:HGNC Symbol;Acc:HGNC:8060]
XPO6	#N/A	#N/A	#N/A	#N/A	0.641237	#N/A	#N/A	#N/A	#N/A	0.58129	#N/A	#N/A	#N/A	0.356374	#N/A	0.455759	#N/A	#N/A	#N/A	#N/A	0.810539	#N/A	#N/A	#N/A	#N/A	#N/A	#N/A	#N/A	#N/A	#N/A	#N/A	#N/A	#N/A	0.949452	0.540753	0.913413	0.359601	0.470313	0.61459	0.42876	0.483156	0.723723	0.512909	0.486991	0.593406	1.12232	0.49326	0.688037	1.93273	0.546567	0.356956	#N/A	0.40693	#N/A	#N/A	#N/A	#N/A	#N/A	#N/A	#N/A	#N/A	#N/A	#N/A	24	ENSG00000169180	XPO6	protein_coding	exportin 6 [Source:HGNC Symbol;Acc:HGNC:19733]
RAB27A	#N/A	#N/A	#N/A	#N/A	#N/A	#N/A	#N/A	#N/A	#N/A	0.78098	#N/A	#N/A	#N/A	0.441685	0.908946	#N/A	0.930604	#N/A	#N/A	#N/A	#N/A	#N/A	0.698476	#N/A	#N/A	#N/A	1.37058	#N/A	#N/A	#N/A	0.735658	#N/A	#N/A	1.3964	1.68064	2.10974	1.91274	2.25295	2.266	2.42648	1.92242	1.92985	2.12992	1.94642	1.72401	1.85829	1.8247	2.1146	#N/A	2.04341	2.10431	#N/A	#N/A	#N/A	#N/A	#N/A	#N/A	#N/A	#N/A	#N/A	#N/A	#N/A	#N/A	24	ENSG00000069974	RAB27A	protein_coding	RAB27A, member RAS oncogene family [Source:HGNC Symbol;Acc:HGNC:9766]
TBC1D32	#N/A	#N/A	#N/A	#N/A	#N/A	1.12466	#N/A	#N/A	#N/A	0.76897	1.08913	#N/A	#N/A	#N/A	#N/A	#N/A	#N/A	#N/A	#N/A	#N/A	#N/A	#N/A	#N/A	#N/A	#N/A	1.65752	1.21883	1.19946	0.810743	#N/A	#N/A	#N/A	#N/A	#N/A	1.70133	2.13875	1.50455	1.61254	1.96632	2.18463	1.84847	1.64165	1.5966	1.51588	1.52987	1.33024	1.02873	1.57446	#N/A	1.24441	1.99964	#N/A	#N/A	#N/A	#N/A	#N/A	#N/A	#N/A	#N/A	#N/A	1.08542	#N/A	#N/A	24	ENSG00000146350	TBC1D32	protein_coding	TBC1 domain family member 32 [Source:HGNC Symbol;Acc:HGNC:21485]
PPP1R12A-AS1	#N/A	#N/A	#N/A	1.64333	#N/A	#N/A	#N/A	#N/A	#N/A	1.53053	#N/A	#N/A	#N/A	0.916613	#N/A	1.07058	#N/A	#N/A	#N/A	#N/A	#N/A	#N/A	1.48262	#N/A	#N/A	1.11283	#N/A	#N/A	1.75188	#N/A	0.779068	#N/A	1.61046	#N/A	3.22778	#N/A	3.20927	2.7785	2.27876	2.7193	2.2034	2.58372	2.49899	2.43586	1.749	1.47779	2.39415	2.58764	#N/A	2.87808	2.74176	#N/A	#N/A	#N/A	#N/A	#N/A	#N/A	#N/A	#N/A	#N/A	#N/A	#N/A	#N/A	24	ENSG00000257557	PPP1R12A-AS1	lncRNA	PPP1R12A antisense RNA 1 [Source:HGNC Symbol;Acc:HGNC:51903]
ZC3HAV1L	#N/A	#N/A	#N/A	#N/A	#N/A	#N/A	#N/A	#N/A	#N/A	1.4176	#N/A	#N/A	#N/A	#N/A	#N/A	#N/A	#N/A	#N/A	#N/A	#N/A	#N/A	#N/A	#N/A	#N/A	#N/A	1.6728	#N/A	2.62644	1.43476	#N/A	#N/A	#N/A	1.40668	#N/A	8.17308	2.13787	8.07751	8.83339	8.80979	8.5594	8.97805	4.10507	7.58742	4.42237	6.40676	4.4548	7.26745	8.76551	1.8982	5.91679	6.06859	#N/A	1.26576	#N/A	#N/A	#N/A	#N/A	#N/A	#N/A	#N/A	#N/A	#N/A	1.28193	24	ENSG00000146858	ZC3HAV1L	protein_coding	zinc finger CCCH-type containing, antiviral 1 like [Source:HGNC Symbol;Acc:HGNC:22423]
TBC1D9	#N/A	#N/A	#N/A	#N/A	#N/A	#N/A	#N/A	#N/A	#N/A	0.71437	#N/A	#N/A	#N/A	#N/A	#N/A	#N/A	#N/A	#N/A	#N/A	#N/A	#N/A	#N/A	#N/A	#N/A	#N/A	#N/A	#N/A	#N/A	#N/A	#N/A	2.06965	#N/A	2.16461	1.42916	8.60177	4.25046	5.5125	8.99987	5.051	7.64302	8.78438	6.49256	7.20686	6.08158	7.08146	7.58574	5.39017	6.24414	0.830845	5.10748	6.5177	#N/A	#N/A	#N/A	#N/A	#N/A	#N/A	#N/A	#N/A	#N/A	0.746825	2.33042	4.81713	24	ENSG00000109436	TBC1D9	protein_coding	TBC1 domain family member 9 [Source:HGNC Symbol;Acc:HGNC:21710]
ZNF135	#N/A	#N/A	#N/A	#N/A	1.06699	0.905794	#N/A	#N/A	#N/A	0.946091	#N/A	#N/A	#N/A	#N/A	0.665642	#N/A	#N/A	#N/A	#N/A	#N/A	2.26955	#N/A	#N/A	#N/A	#N/A	1.4126	3.13188	2.00479	2.66361	#N/A	#N/A	#N/A	#N/A	#N/A	0.83147	#N/A	0.998926	0.66399	1.12601	0.670548	0.598554	#N/A	1.17422	1.07064	1.17269	0.910983	0.888709	1.12727	#N/A	1.38882	0.921246	#N/A	#N/A	#N/A	#N/A	#N/A	#N/A	#N/A	#N/A	#N/A	#N/A	2.52127	#N/A	24	ENSG00000176293	ZNF135	protein_coding	zinc finger protein 135 [Source:HGNC Symbol;Acc:HGNC:12919]
#260661	#N/A	#N/A	0.958533	#N/A	#N/A	#N/A	#N/A	#N/A	#N/A	1.91509	#N/A	#N/A	#N/A	1.5747	2.35474	1.47374	#N/A	#N/A	#N/A	#N/A	#N/A	#N/A	#N/A	#N/A	#N/A	#N/A	#N/A	#N/A	#N/A	#N/A	1.46716	#N/A	#N/A	#N/A	2.83866	1.47698	2.476	3.11616	4.11886	2.84258	3.11096	2.46597	3.20723	2.74979	4.38982	4.05189	3.20783	3.64388	#N/A	3.70739	2.00836	#N/A	#N/A	#N/A	0.125404	#N/A	#N/A	#N/A	#N/A	#N/A	#N/A	#N/A	1.17919	24	ENSG00000260661		lncRNA	novel transcript, antisense to SLCO3A1
#285331	#N/A	#N/A	#N/A	0.728392	#N/A	#N/A	#N/A	#N/A	#N/A	0.520786	#N/A	#N/A	#N/A	#N/A	#N/A	#N/A	#N/A	#N/A	#N/A	#N/A	#N/A	#N/A	#N/A	#N/A	#N/A	1.41899	#N/A	#N/A	0.97805	#N/A	#N/A	#N/A	#N/A	#N/A	0.992784	1.7424	1.34069	1.12816	1.37386	1.31179	1.07817	1.17854	1.25087	1.31108	1.18783	1.26629	1.09002	1.2078	#N/A	1.10806	1.08719	#N/A	0.459496	#N/A	#N/A	#N/A	#N/A	#N/A	#N/A	#N/A	0.686195	1.74544	0.886755	24	ENSG00000285331		lncRNA	novel transcript
TAF11	#N/A	#N/A	#N/A	0.493808	0.653541	#N/A	#N/A	#N/A	#N/A	0.538135	#N/A	#N/A	#N/A	0.345498	0.416192	#N/A	#N/A	#N/A	#N/A	#N/A	#N/A	#N/A	0.533614	1.32712	#N/A	#N/A	0.932933	1.06787	#N/A	#N/A	#N/A	#N/A	#N/A	#N/A	0.621337	#N/A	0.753386	0.358849	0.346077	0.371822	0.395442	0.788624	#N/A	#N/A	0.364684	0.719673	0.418488	0.457069	1.39381	0.312566	0.292443	#N/A	0.569381	#N/A	#N/A	#N/A	#N/A	#N/A	#N/A	#N/A	#N/A	#N/A	#N/A	24	ENSG00000064995	TAF11	protein_coding	TATA-box binding protein associated factor 11 [Source:HGNC Symbol;Acc:HGNC:11544]
ATP6AP2	#N/A	#N/A	0.699499	#N/A	#N/A	#N/A	#N/A	#N/A	#N/A	0.72231	#N/A	#N/A	#N/A	#N/A	#N/A	#N/A	#N/A	0.712386	1.06522	#N/A	#N/A	#N/A	#N/A	#N/A	#N/A	#N/A	0.715176	1.29212	#N/A	#N/A	0.413014	2.05307	#N/A	#N/A	0.971067	1.05241	1.43997	1.30639	1.44783	1.25094	0.974538	0.998236	0.937331	0.993001	0.997725	1.31921	1.01916	1.03832	#N/A	1.05051	1.05606	#N/A	#N/A	#N/A	#N/A	#N/A	#N/A	#N/A	#N/A	#N/A	#N/A	#N/A	#N/A	24	ENSG00000182220	ATP6AP2	protein_coding	ATPase H+ transporting accessory protein 2 [Source:HGNC Symbol;Acc:HGNC:18305]
#224541	#N/A	#N/A	#N/A	#N/A	#N/A	#N/A	#N/A	#N/A	#N/A	1.12526	#N/A	1.31441	#N/A	#N/A	#N/A	#N/A	#N/A	#N/A	#N/A	#N/A	#N/A	#N/A	#N/A	#N/A	#N/A	2.22072	1.94769	1.59781	2.31113	#N/A	#N/A	#N/A	#N/A	#N/A	5.62356	1.99345	4.21879	5.63251	5.50471	5.48961	6.33759	5.94588	5.75805	4.82924	4.24723	3.41423	5.88569	5.24479	3.33804	4.77597	2.92373	#N/A	#N/A	#N/A	#N/A	#N/A	#N/A	#N/A	#N/A	#N/A	#N/A	#N/A	1.80737	24	ENSG00000224541		lncRNA	novel transcript
SLC9A3R1	#N/A	#N/A	#N/A	#N/A	#N/A	#N/A	1.54632	#N/A	#N/A	1.23416	#N/A	#N/A	#N/A	1.25811	1.28327	2.49887	#N/A	1.82107	#N/A	#N/A	#N/A	1.03486	#N/A	#N/A	#N/A	#N/A	#N/A	#N/A	#N/A	#N/A	#N/A	#N/A	#N/A	#N/A	5.27576	2.52289	6.17997	6.60146	5.11163	4.94892	7.05675	4.47046	6.08045	3.84101	6.24886	4.30645	6.22648	8.5581	1.87802	4.66211	5.15569	#N/A	#N/A	#N/A	#N/A	#N/A	#N/A	#N/A	#N/A	#N/A	#N/A	#N/A	#N/A	24	ENSG00000109062	SLC9A3R1	protein_coding	SLC9A3 regulator 1 [Source:HGNC Symbol;Acc:HGNC:11075]
STRIP1	#N/A	#N/A	0.527002	#N/A	#N/A	#N/A	#N/A	#N/A	#N/A	0.643205	#N/A	#N/A	#N/A	0.618027	#N/A	#N/A	#N/A	0.863195	#N/A	#N/A	1.21996	#N/A	0.873651	#N/A	#N/A	#N/A	#N/A	#N/A	#N/A	#N/A	0.539363	#N/A	#N/A	#N/A	0.555335	1.84617	0.726462	0.634137	0.652717	0.550037	0.581259	1.00517	0.552892	0.956453	0.761223	1.39219	0.660773	0.843137	0.920838	0.726638	0.526224	#N/A	#N/A	#N/A	#N/A	#N/A	#N/A	#N/A	#N/A	#N/A	#N/A	#N/A	#N/A	24	ENSG00000143093	STRIP1	protein_coding	striatin interacting protein 1 [Source:HGNC Symbol;Acc:HGNC:25916]
RAB3GAP2	#N/A	#N/A	#N/A	#N/A	#N/A	0.549268	#N/A	#N/A	#N/A	0.324841	0.864806	#N/A	#N/A	#N/A	#N/A	#N/A	#N/A	0.498782	#N/A	#N/A	#N/A	#N/A	0.311309	#N/A	#N/A	#N/A	#N/A	0.690529	0.72599	#N/A	#N/A	#N/A	#N/A	#N/A	0.362897	0.687023	0.394912	0.4596	0.394438	0.438113	0.338051	0.531713	0.285624	0.351443	0.531357	0.710575	0.287597	0.390024	0.911627	0.451938	0.43786	#N/A	#N/A	#N/A	#N/A	#N/A	#N/A	#N/A	#N/A	#N/A	#N/A	#N/A	#N/A	24	ENSG00000118873	RAB3GAP2	protein_coding	RAB3 GTPase activating non-catalytic protein subunit 2 [Source:HGNC Symbol;Acc:HGNC:17168]
RNH1#023191	#N/A	#N/A	0.798412	#N/A	1.05211	#N/A	#N/A	#N/A	#N/A	0.631434	#N/A	#N/A	#N/A	#N/A	#N/A	#N/A	#N/A	#N/A	#N/A	#N/A	#N/A	#N/A	#N/A	#N/A	#N/A	1.2637	0.798314	#N/A	#N/A	#N/A	#N/A	#N/A	#N/A	#N/A	0.95076	1.33418	1.94532	1.00872	1.25613	1.12082	1.08062	1.33002	0.992826	1.13614	1.07842	1.43404	0.934532	1.02932	1.18219	1.00488	1.12868	#N/A	#N/A	#N/A	#N/A	#N/A	#N/A	#N/A	#N/A	#N/A	#N/A	1.35563	2.10055	24	ENSG00000023191	RNH1	protein_coding	ribonuclease/angiogenin inhibitor 1 [Source:HGNC Symbol;Acc:HGNC:10074]
PSMB8#204264	#N/A	#N/A	#N/A	#N/A	#N/A	#N/A	#N/A	#N/A	#N/A	1.09353	#N/A	#N/A	#N/A	1.42592	#N/A	1.12794	0.530739	#N/A	0.490579	#N/A	0.461746	#N/A	#N/A	#N/A	#N/A	#N/A	#N/A	#N/A	#N/A	#N/A	1.23718	#N/A	#N/A	#N/A	7.74407	0.493612	7.78875	8.05591	5.21897	8.07087	11.391	4.99549	10.8519	6.43222	5.53885	1.81437	8.84864	8.24913	0.895915	8.18518	6.99344	#N/A	#N/A	#N/A	#N/A	#N/A	#N/A	#N/A	#N/A	#N/A	#N/A	#N/A	#N/A	24	ENSG00000204264	PSMB8	protein_coding	proteasome 20S subunit beta 8 [Source:HGNC Symbol;Acc:HGNC:9545]
#247970	#N/A	#N/A	#N/A	#N/A	#N/A	#N/A	#N/A	#N/A	#N/A	1.08061	#N/A	#N/A	#N/A	1.09604	1.22233	1.88644	#N/A	#N/A	0.725689	#N/A	0.665338	#N/A	1.75299	#N/A	#N/A	1.02936	3.10316	#N/A	1.61265	#N/A	#N/A	#N/A	#N/A	#N/A	1.36719	#N/A	1.08451	1.40317	1.64836	1.39069	1.2878	1.90573	1.5717	1.89559	1.57895	#N/A	1.7214	1.66619	#N/A	2.03636	1.51041	#N/A	#N/A	#N/A	#N/A	#N/A	#N/A	#N/A	#N/A	#N/A	#N/A	#N/A	#N/A	24	ENSG00000247970		lncRNA	novel transcript
RC3H2	#N/A	#N/A	#N/A	#N/A	#N/A	#N/A	#N/A	#N/A	#N/A	0.363436	#N/A	#N/A	#N/A	0.230609	#N/A	0.42356	#N/A	#N/A	#N/A	#N/A	0.731529	#N/A	#N/A	#N/A	#N/A	#N/A	0.513171	#N/A	#N/A	#N/A	0.289795	#N/A	0.477364	0.892787	0.425188	#N/A	0.45664	0.46829	0.525944	0.368888	0.357777	0.805018	0.357211	0.519639	0.518274	1.01267	0.425947	0.62377	1.35186	0.516796	0.361154	#N/A	#N/A	#N/A	#N/A	#N/A	#N/A	#N/A	#N/A	#N/A	#N/A	#N/A	#N/A	24	ENSG00000056586	RC3H2	protein_coding	ring finger and CCCH-type domains 2 [Source:HGNC Symbol;Acc:HGNC:21461]
ZNF783	#N/A	#N/A	0.713533	0.853828	#N/A	#N/A	1.06573	#N/A	#N/A	0.524653	#N/A	#N/A	0.641193	#N/A	#N/A	#N/A	#N/A	#N/A	#N/A	#N/A	#N/A	#N/A	#N/A	#N/A	#N/A	#N/A	0.938999	#N/A	0.767413	#N/A	#N/A	#N/A	#N/A	#N/A	0.547817	1.05251	0.335846	0.652204	0.3697	0.477457	0.516864	0.728854	0.226391	0.422207	0.491639	0.757566	0.297623	0.482389	0.885328	#N/A	0.662083	#N/A	#N/A	#N/A	#N/A	#N/A	#N/A	#N/A	#N/A	#N/A	#N/A	0.951185	#N/A	24	ENSG00000204946	ZNF783	protein_coding	zinc finger protein 783 [Source:HGNC Symbol;Acc:HGNC:27222]
ZNF667-AS1	#N/A	#N/A	0.594794	#N/A	#N/A	#N/A	#N/A	#N/A	#N/A	0.747635	1.2575	#N/A	#N/A	#N/A	#N/A	#N/A	#N/A	#N/A	#N/A	#N/A	#N/A	#N/A	#N/A	#N/A	#N/A	#N/A	1.87139	2.69506	2.20147	#N/A	#N/A	#N/A	#N/A	#N/A	0.866565	#N/A	1.36455	0.882474	2.15882	1.1031	0.726714	0.791755	1.8693	1.5969	1.52186	1.73541	1.48359	1.49843	1.32219	1.93791	0.750092	#N/A	#N/A	#N/A	#N/A	#N/A	#N/A	#N/A	#N/A	#N/A	#N/A	2.42594	2.67141	24	ENSG00000166770	ZNF667-AS1	lncRNA	ZNF667 antisense RNA 1 (head to head) [Source:HGNC Symbol;Acc:HGNC:44321]
MANSC1#111261	#N/A	#N/A	#N/A	#N/A	#N/A	#N/A	#N/A	#N/A	#N/A	0.942138	#N/A	#N/A	#N/A	1.0815	#N/A	#N/A	#N/A	#N/A	#N/A	#N/A	#N/A	1.06008	1.57377	#N/A	#N/A	#N/A	#N/A	2.40544	2.59468	#N/A	1.21901	#N/A	#N/A	#N/A	3.93518	#N/A	4.10779	3.93742	3.4702	4.78848	5.15916	4.15223	4.90179	4.45406	6.29906	3.01095	3.96374	4.83999	1.85049	4.29057	4.90595	#N/A	#N/A	#N/A	#N/A	#N/A	#N/A	#N/A	#N/A	#N/A	#N/A	1.34759	#N/A	24	ENSG00000111261	MANSC1	protein_coding	MANSC domain containing 1 [Source:HGNC Symbol;Acc:HGNC:25505]
RTKN	#N/A	#N/A	0.865375	#N/A	2.20853	2.63066	2.25979	#N/A	#N/A	0.727405	#N/A	#N/A	#N/A	#N/A	#N/A	#N/A	#N/A	#N/A	#N/A	#N/A	#N/A	#N/A	#N/A	#N/A	#N/A	#N/A	1.11361	1.63348	2.93409	#N/A	#N/A	#N/A	#N/A	#N/A	1.38097	#N/A	1.20107	1.52652	1.24989	1.28132	1.27972	1.41631	1.05753	1.22131	1.58756	#N/A	0.838039	1.29086	2.45786	1.18153	1.32842	#N/A	#N/A	#N/A	#N/A	#N/A	#N/A	#N/A	#N/A	#N/A	#N/A	3.88297	#N/A	24	ENSG00000114993	RTKN	protein_coding	rhotekin [Source:HGNC Symbol;Acc:HGNC:10466]
SLC39A8	#N/A	#N/A	#N/A	#N/A	#N/A	#N/A	#N/A	#N/A	#N/A	0.823908	#N/A	#N/A	#N/A	1.14306	2.2056	1.05881	#N/A	1.57877	#N/A	#N/A	#N/A	#N/A	1.45999	#N/A	#N/A	#N/A	2.1962	#N/A	#N/A	#N/A	0.997335	#N/A	#N/A	#N/A	2.63391	1.44683	3.45729	3.38885	3.33836	2.89083	4.11158	2.66177	3.13108	3.77009	2.77094	1.84692	2.43248	2.59307	#N/A	2.54276	2.91513	#N/A	#N/A	#N/A	#N/A	#N/A	#N/A	#N/A	#N/A	#N/A	#N/A	#N/A	#N/A	24	ENSG00000138821	SLC39A8	protein_coding	solute carrier family 39 member 8 [Source:HGNC Symbol;Acc:HGNC:20862]
ZFP37	#N/A	#N/A	0.574015	#N/A	#N/A	#N/A	1.61566	#N/A	#N/A	#N/A	1.52492	#N/A	#N/A	#N/A	#N/A	#N/A	#N/A	#N/A	#N/A	#N/A	#N/A	#N/A	#N/A	#N/A	#N/A	#N/A	1.59544	3.82956	2.66981	#N/A	#N/A	#N/A	#N/A	#N/A	1.12537	2.14878	1.3274	0.880602	0.93886	1.08782	1.0198	1.04115	0.815076	1.15315	1.08864	#N/A	0.95345	1.16001	1.13898	0.862111	0.960201	#N/A	1.05138	#N/A	#N/A	#N/A	#N/A	#N/A	#N/A	#N/A	#N/A	1.82344	#N/A	24	ENSG00000136866	ZFP37	protein_coding	ZFP37 zinc finger protein [Source:HGNC Symbol;Acc:HGNC:12863]
INCENP	#N/A	#N/A	1.37477	#N/A	#N/A	#N/A	1.39735	#N/A	#N/A	#N/A	#N/A	1.27196	#N/A	1.33053	#N/A	1.1569	#N/A	#N/A	#N/A	#N/A	#N/A	#N/A	#N/A	0.657338	#N/A	#N/A	#N/A	#N/A	#N/A	#N/A	#N/A	#N/A	#N/A	#N/A	1.49465	1.32503	1.35103	1.76845	1.20923	1.30819	1.42633	1.58901	1.29742	1.10177	0.983633	1.69862	1.56228	1.51051	1.63018	1.43058	1.34423	#N/A	#N/A	#N/A	#N/A	#N/A	#N/A	#N/A	#N/A	#N/A	#N/A	#N/A	1.50557	24	ENSG00000149503	INCENP	protein_coding	inner centromere protein [Source:HGNC Symbol;Acc:HGNC:6058]
ATL3	#N/A	#N/A	#N/A	#N/A	#N/A	#N/A	#N/A	#N/A	#N/A	#N/A	#N/A	0.948889	#N/A	#N/A	#N/A	#N/A	#N/A	#N/A	#N/A	#N/A	#N/A	#N/A	#N/A	#N/A	#N/A	0.989446	0.677077	#N/A	1.06352	#N/A	0.323311	#N/A	#N/A	#N/A	0.63021	0.747443	0.591038	0.604252	0.454767	0.581346	0.633028	1.00033	0.285798	0.684124	0.425156	0.507991	0.295607	0.684691	1.47035	0.342866	0.501576	#N/A	#N/A	#N/A	#N/A	#N/A	#N/A	#N/A	#N/A	#N/A	#N/A	1.02531	1.20672	24	ENSG00000184743	ATL3	protein_coding	atlastin GTPase 3 [Source:HGNC Symbol;Acc:HGNC:24526]
#286616	#N/A	#N/A	1.24908	1.96652	1.23297	#N/A	#N/A	#N/A	#N/A	#N/A	#N/A	#N/A	0.746111	1.61918	1.2054	#N/A	#N/A	#N/A	#N/A	#N/A	#N/A	#N/A	#N/A	#N/A	#N/A	#N/A	1.60404	1.00984	#N/A	#N/A	1.06989	#N/A	#N/A	#N/A	1.53806	#N/A	1.39897	1.26282	1.13131	1.25181	1.37337	1.49484	1.13016	1.32478	1.49706	#N/A	0.888676	0.986648	#N/A	1.74513	0.834076	#N/A	#N/A	#N/A	#N/A	#N/A	#N/A	#N/A	#N/A	#N/A	#N/A	0.877854	#N/A	24	ENSG00000286616		lncRNA	novel transcript
CYS1	#N/A	#N/A	2.71403	#N/A	0.794099	0.683413	0.506537	#N/A	#N/A	#N/A	#N/A	#N/A	#N/A	#N/A	#N/A	#N/A	#N/A	#N/A	#N/A	#N/A	#N/A	#N/A	#N/A	#N/A	#N/A	#N/A	1.02421	0.660503	0.677506	#N/A	1.14171	#N/A	#N/A	#N/A	5.34348	#N/A	2.72801	3.34091	3.61177	3.18782	5.31708	3.16166	4.91847	5.13029	3.29755	1.29077	3.0928	2.83099	#N/A	3.79732	3.55617	#N/A	#N/A	#N/A	#N/A	#N/A	#N/A	#N/A	#N/A	#N/A	#N/A	0.660055	#N/A	24	ENSG00000205795	CYS1	protein_coding	cystin 1 [Source:HGNC Symbol;Acc:HGNC:18525]
OPCML	#N/A	#N/A	1.33617	#N/A	1.80025	#N/A	#N/A	#N/A	#N/A	#N/A	#N/A	#N/A	#N/A	1.92375	1.67975	1.3246	#N/A	2.44491	#N/A	#N/A	#N/A	#N/A	1.36685	#N/A	#N/A	#N/A	1.19047	#N/A	#N/A	#N/A	#N/A	#N/A	#N/A	#N/A	2.53503	1.46204	1.18785	2.98076	1.22604	1.73601	3.61103	2.33626	2.43116	2.44625	1.72165	#N/A	2.0162	2.43399	#N/A	2.05468	3.57652	#N/A	#N/A	#N/A	#N/A	#N/A	#N/A	#N/A	#N/A	#N/A	#N/A	1.81625	#N/A	24	ENSG00000183715	OPCML	protein_coding	opioid binding protein/cell adhesion molecule like [Source:HGNC Symbol;Acc:HGNC:8143]
ACTG2	#N/A	#N/A	1.13575	0.458801	#N/A	#N/A	#N/A	#N/A	#N/A	#N/A	#N/A	#N/A	#N/A	1.59189	#N/A	0.464383	#N/A	#N/A	#N/A	#N/A	#N/A	#N/A	0.64078	#N/A	#N/A	#N/A	#N/A	#N/A	0.322204	#N/A	0.97827	#N/A	#N/A	#N/A	4.66817	0.220783	2.68906	5.31306	3.03558	4.37728	6.73867	0.569974	7.15251	0.751856	0.667481	0.452324	6.18799	5.24025	#N/A	4.96682	6.25523	#N/A	#N/A	#N/A	#N/A	#N/A	#N/A	#N/A	#N/A	#N/A	#N/A	0.243491	#N/A	24	ENSG00000163017	ACTG2	protein_coding	actin gamma 2, smooth muscle [Source:HGNC Symbol;Acc:HGNC:145]
AHCYL2	#N/A	#N/A	#N/A	#N/A	0.626696	0.588584	0.570962	#N/A	#N/A	#N/A	#N/A	#N/A	#N/A	0.800258	0.765952	0.793345	#N/A	0.991709	0.920702	1.10419	0.627356	0.822368	0.310048	0.79659	0.693662	#N/A	#N/A	0.479895	#N/A	#N/A	0.902636	1.08943	0.716219	0.738123	#N/A	#N/A	#N/A	#N/A	#N/A	#N/A	#N/A	#N/A	#N/A	#N/A	#N/A	#N/A	#N/A	#N/A	#N/A	#N/A	#N/A	#N/A	0.252323	0.431115	#N/A	#N/A	1.04756	#N/A	#N/A	#N/A	#N/A	0.661209	0.812444	24	ENSG00000158467	AHCYL2	protein_coding	adenosylhomocysteinase like 2 [Source:HGNC Symbol;Acc:HGNC:22204]
FBN1	#N/A	#N/A	#N/A	#N/A	#N/A	1.63653	0.848588	#N/A	#N/A	#N/A	#N/A	#N/A	#N/A	#N/A	#N/A	#N/A	#N/A	#N/A	#N/A	#N/A	#N/A	#N/A	#N/A	#N/A	#N/A	1.36081	1.42381	1.76732	1.01053	#N/A	#N/A	#N/A	#N/A	#N/A	6.08088	2.848	4.92868	8.71815	4.64895	5.33441	7.10765	4.55311	6.57461	6.41366	6.22075	7.89238	5.08062	6.04725	#N/A	5.26575	5.9144	#N/A	#N/A	#N/A	#N/A	#N/A	#N/A	#N/A	#N/A	#N/A	#N/A	2.94648	1.31422	24	ENSG00000166147	FBN1	protein_coding	fibrillin 1 [Source:HGNC Symbol;Acc:HGNC:3603]
STIM2	#N/A	#N/A	#N/A	#N/A	#N/A	#N/A	#N/A	#N/A	#N/A	#N/A	#N/A	#N/A	#N/A	1.06792	0.82153	#N/A	#N/A	1.41937	0.955648	1.54971	0.870663	1.26312	0.871996	0.956972	#N/A	#N/A	#N/A	#N/A	#N/A	#N/A	0.55423	#N/A	0.663821	#N/A	0.692822	0.669081	0.372657	0.495365	#N/A	0.449397	0.570462	1.05555	#N/A	0.312174	#N/A	0.655643	#N/A	0.392134	#N/A	#N/A	0.652713	#N/A	0.974986	0.78743	#N/A	#N/A	#N/A	#N/A	#N/A	#N/A	#N/A	#N/A	#N/A	24	ENSG00000109689	STIM2	protein_coding	stromal interaction molecule 2 [Source:HGNC Symbol;Acc:HGNC:19205]
ARPC2	#N/A	#N/A	#N/A	#N/A	#N/A	#N/A	#N/A	#N/A	#N/A	#N/A	#N/A	#N/A	#N/A	0.876035	#N/A	#N/A	#N/A	0.705793	#N/A	#N/A	#N/A	1.51564	0.648894	1.01516	#N/A	#N/A	#N/A	#N/A	#N/A	#N/A	0.8595	#N/A	1.07042	#N/A	2.16515	1.80387	2.24439	2.16244	1.78709	2.11319	2.33879	2.79122	1.51176	1.47132	1.66369	1.56723	1.33965	1.74256	0.826636	1.60408	2.05152	#N/A	#N/A	#N/A	#N/A	#N/A	#N/A	#N/A	#N/A	#N/A	#N/A	#N/A	#N/A	24	ENSG00000163466	ARPC2	protein_coding	actin related protein 2/3 complex subunit 2 [Source:HGNC Symbol;Acc:HGNC:705]
MECOM	#N/A	#N/A	#N/A	#N/A	#N/A	#N/A	#N/A	#N/A	#N/A	#N/A	#N/A	#N/A	#N/A	3.19039	1.34086	1.95002	#N/A	4.65374	4.78645	2.78064	1.96081	1.2468	#N/A	#N/A	#N/A	#N/A	#N/A	#N/A	#N/A	#N/A	0.811822	#N/A	#N/A	#N/A	3.40458	#N/A	1.63686	3.16518	1.18911	1.32016	4.04672	3.42181	3.29521	1.44465	2.72851	1.8398	2.03996	3.28708	#N/A	1.80827	3.14261	#N/A	#N/A	#N/A	#N/A	#N/A	#N/A	#N/A	#N/A	#N/A	#N/A	#N/A	#N/A	24	ENSG00000085276	MECOM	protein_coding	MDS1 and EVI1 complex locus [Source:HGNC Symbol;Acc:HGNC:3498]
ARHGAP31	#N/A	#N/A	#N/A	#N/A	#N/A	#N/A	#N/A	#N/A	#N/A	#N/A	#N/A	#N/A	#N/A	0.6657	#N/A	0.648703	#N/A	#N/A	#N/A	2.36905	#N/A	0.926508	#N/A	#N/A	#N/A	#N/A	#N/A	#N/A	#N/A	#N/A	0.958564	#N/A	1.19453	#N/A	6.71047	6.785	4.38832	6.52515	3.59164	4.81494	7.54719	5.79367	5.49913	4.41253	4.35761	3.97186	5.21041	5.75909	0.839741	4.61161	5.43566	#N/A	#N/A	#N/A	#N/A	#N/A	#N/A	#N/A	#N/A	#N/A	#N/A	0.841622	#N/A	24	ENSG00000031081	ARHGAP31	protein_coding	Rho GTPase activating protein 31 [Source:HGNC Symbol;Acc:HGNC:29216]
NOTCH4#204301	#N/A	#N/A	#N/A	#N/A	#N/A	#N/A	#N/A	#N/A	#N/A	#N/A	#N/A	#N/A	#N/A	4.4825	1.60619	0.932012	#N/A	0.56421	0.241245	#N/A	#N/A	0.240793	0.882031	#N/A	#N/A	#N/A	#N/A	#N/A	#N/A	#N/A	1.74792	#N/A	#N/A	#N/A	5.13079	0.323294	1.77626	3.53059	0.921465	2.27532	4.97436	2.93896	3.75979	2.37769	3.06917	0.926635	2.5625	2.37289	#N/A	2.12844	3.02168	#N/A	#N/A	#N/A	#N/A	#N/A	#N/A	#N/A	#N/A	#N/A	#N/A	#N/A	#N/A	24	ENSG00000204301	NOTCH4	protein_coding	notch receptor 4 [Source:HGNC Symbol;Acc:HGNC:7884]
SLC2A6#160326	#N/A	#N/A	#N/A	#N/A	#N/A	#N/A	#N/A	#N/A	#N/A	#N/A	#N/A	#N/A	#N/A	#N/A	1.17911	#N/A	0.550964	#N/A	0.532556	#N/A	#N/A	0.583897	#N/A	#N/A	#N/A	#N/A	2.42366	#N/A	#N/A	#N/A	0.941219	#N/A	1.57213	#N/A	1.98144	1.03852	1.16565	2.29726	1.52845	2.00213	2.16219	1.95783	1.53707	1.42908	1.47274	1.11588	1.1082	1.79188	#N/A	1.48474	2.41586	#N/A	#N/A	#N/A	#N/A	#N/A	#N/A	#N/A	#N/A	#N/A	#N/A	#N/A	0.710791	24	ENSG00000160326	SLC2A6	protein_coding	solute carrier family 2 member 6 [Source:HGNC Symbol;Acc:HGNC:11011]
TBXAS1	#N/A	#N/A	#N/A	#N/A	#N/A	#N/A	#N/A	#N/A	#N/A	#N/A	#N/A	#N/A	#N/A	3.24392	1.79097	2.07953	#N/A	1.87808	0.533824	#N/A	0.591189	#N/A	1.38754	#N/A	#N/A	#N/A	#N/A	#N/A	#N/A	#N/A	1.54196	#N/A	#N/A	#N/A	5.20741	1.24154	2.36446	4.15584	3.10765	3.93107	5.90959	3.28496	3.1539	3.1584	3.07574	1.88284	2.21445	3.16673	#N/A	1.79699	4.36354	#N/A	#N/A	#N/A	#N/A	#N/A	#N/A	#N/A	#N/A	#N/A	#N/A	#N/A	#N/A	24	ENSG00000059377	TBXAS1	protein_coding	thromboxane A synthase 1 [Source:HGNC Symbol;Acc:HGNC:11609]
#248138	#N/A	#N/A	#N/A	#N/A	#N/A	#N/A	#N/A	#N/A	#N/A	#N/A	#N/A	#N/A	#N/A	#N/A	1.20412	#N/A	#N/A	#N/A	#N/A	#N/A	#N/A	#N/A	1.57516	#N/A	#N/A	0.877107	1.9455	1.21024	1.33105	#N/A	2.95958	#N/A	1.40482	1.13469	4.14906	#N/A	2.69372	3.39295	2.76669	3.35804	3.02303	2.748	3.2882	3.13195	2.73985	1.72994	2.50991	3.08501	#N/A	3.17519	3.41271	#N/A	#N/A	#N/A	#N/A	#N/A	#N/A	#N/A	#N/A	#N/A	#N/A	#N/A	#N/A	24	ENSG00000248138		lncRNA	novel transcript
PTGDR	#N/A	#N/A	#N/A	#N/A	#N/A	#N/A	#N/A	#N/A	#N/A	#N/A	#N/A	#N/A	#N/A	2.63714	2.94105	#N/A	#N/A	1.28351	#N/A	#N/A	#N/A	#N/A	1.29574	#N/A	#N/A	#N/A	#N/A	0.907939	0.954492	#N/A	2.77752	#N/A	1.56246	0.854285	5.8117	#N/A	3.90595	7.80642	5.40168	4.85543	7.47786	5.28719	5.12008	4.84425	5.39061	2.68372	5.85811	5.52973	#N/A	6.39121	8.16177	#N/A	#N/A	#N/A	#N/A	#N/A	#N/A	#N/A	#N/A	#N/A	#N/A	#N/A	#N/A	24	ENSG00000168229	PTGDR	protein_coding	prostaglandin D2 receptor [Source:HGNC Symbol;Acc:HGNC:9591]
CDH5	#N/A	#N/A	#N/A	#N/A	#N/A	#N/A	#N/A	#N/A	#N/A	#N/A	#N/A	#N/A	#N/A	3.69039	0.685469	0.757342	#N/A	0.277187	0.165623	#N/A	0.157867	#N/A	0.893415	#N/A	#N/A	#N/A	#N/A	#N/A	#N/A	#N/A	1.67372	#N/A	0.429698	#N/A	0.847231	#N/A	3.59451	5.59594	2.1267	3.89854	7.45159	0.481623	6.1116	1.41233	0.528094	0.329178	4.86346	4.13453	#N/A	5.35863	5.34372	#N/A	#N/A	#N/A	#N/A	#N/A	#N/A	#N/A	#N/A	#N/A	#N/A	#N/A	#N/A	24	ENSG00000179776	CDH5	protein_coding	cadherin 5 [Source:HGNC Symbol;Acc:HGNC:1764]
EEF1A1	#N/A	#N/A	#N/A	#N/A	#N/A	#N/A	#N/A	#N/A	#N/A	#N/A	#N/A	#N/A	#N/A	1.90497	#N/A	1.11431	#N/A	3.01893	1.99767	#N/A	1.34981	#N/A	#N/A	#N/A	#N/A	#N/A	1.65154	#N/A	#N/A	2.62788	#N/A	#N/A	#N/A	#N/A	9.02966	0.432146	9.10882	9.37438	4.88623	6.05248	10.7849	7.01592	10.7248	7.32067	6.77818	0.795285	10.2897	9.29268	2.00758	9.28528	9.65144	#N/A	#N/A	#N/A	#N/A	#N/A	#N/A	#N/A	#N/A	#N/A	#N/A	#N/A	#N/A	24	ENSG00000156508	EEF1A1	protein_coding	eukaryotic translation elongation factor 1 alpha 1 [Source:HGNC Symbol;Acc:HGNC:3189]
PRDX1	#N/A	#N/A	#N/A	#N/A	#N/A	#N/A	#N/A	#N/A	#N/A	#N/A	#N/A	#N/A	#N/A	0.231584	0.152488	0.118335	#N/A	0.138413	#N/A	#N/A	#N/A	#N/A	#N/A	#N/A	#N/A	#N/A	0.165005	0.143354	0.14558	#N/A	0.162026	#N/A	#N/A	#N/A	0.230118	#N/A	0.227789	0.232809	#N/A	0.529458	4.86683	0.201053	0.276174	0.191735	0.176036	0.164322	0.245689	0.228823	0.140415	0.222822	0.442791	#N/A	#N/A	#N/A	#N/A	#N/A	#N/A	#N/A	#N/A	#N/A	#N/A	0.150555	#N/A	24	ENSG00000117450	PRDX1	protein_coding	peroxiredoxin 1 [Source:HGNC Symbol;Acc:HGNC:9352]
#226332	#N/A	#N/A	#N/A	#N/A	#N/A	#N/A	#N/A	#N/A	#N/A	#N/A	#N/A	#N/A	#N/A	1.70396	1.28819	1.0017	#N/A	#N/A	#N/A	#N/A	#N/A	#N/A	#N/A	#N/A	#N/A	#N/A	0.860097	0.587243	0.602034	#N/A	1.49543	#N/A	#N/A	#N/A	5.05878	#N/A	4.98291	6.64892	3.25361	6.40397	7.69014	3.63536	5.61534	4.50338	3.43696	0.926273	4.4878	4.78464	0.600271	3.822	5.81628	#N/A	#N/A	#N/A	#N/A	#N/A	#N/A	#N/A	#N/A	#N/A	#N/A	0.526595	#N/A	24	ENSG00000226332		lncRNA	novel transcript
NRN1	#N/A	#N/A	#N/A	#N/A	#N/A	#N/A	#N/A	#N/A	#N/A	#N/A	#N/A	#N/A	#N/A	1.48527	1.12088	1.32377	#N/A	#N/A	#N/A	#N/A	#N/A	#N/A	#N/A	#N/A	#N/A	0.763113	#N/A	1.05006	#N/A	#N/A	2.49554	#N/A	1.78019	#N/A	7.76038	0.950394	7.80364	8.2524	5.48237	8.19248	9.31065	6.14817	10.8743	6.45197	5.76483	3.01514	7.0086	8.29805	#N/A	8.28637	6.57015	#N/A	#N/A	#N/A	#N/A	#N/A	#N/A	#N/A	#N/A	#N/A	#N/A	#N/A	0.820728	24	ENSG00000124785	NRN1	protein_coding	neuritin 1 [Source:HGNC Symbol;Acc:HGNC:17972]
CDC42EP5#167617	#N/A	#N/A	#N/A	#N/A	#N/A	#N/A	#N/A	#N/A	#N/A	#N/A	#N/A	#N/A	#N/A	#N/A	#N/A	#N/A	#N/A	#N/A	#N/A	#N/A	#N/A	#N/A	#N/A	#N/A	#N/A	1.00592	1.52852	1.89686	2.06447	#N/A	1.10699	#N/A	#N/A	1.23694	8.39984	1.20136	5.47275	5.21906	5.26585	7.06442	9.96222	7.30182	7.62185	4.86903	6.52518	4.14002	5.98899	8.96187	1.16085	8.99089	9.21851	#N/A	#N/A	#N/A	#N/A	#N/A	#N/A	#N/A	#N/A	#N/A	#N/A	1.07861	#N/A	24	ENSG00000167617	CDC42EP5	protein_coding	CDC42 effector protein 5 [Source:HGNC Symbol;Acc:HGNC:17408]
CORO2B	#N/A	#N/A	#N/A	#N/A	#N/A	#N/A	#N/A	#N/A	#N/A	#N/A	#N/A	#N/A	#N/A	#N/A	#N/A	#N/A	#N/A	#N/A	#N/A	#N/A	#N/A	#N/A	#N/A	#N/A	#N/A	2.12704	2.11046	1.02809	2.18698	#N/A	#N/A	#N/A	#N/A	#N/A	6.74486	1.32783	4.03279	5.01618	3.9845	4.06265	6.59466	4.85876	4.94839	5.27911	8.02079	4.25813	4.18668	5.34529	1.19431	4.79905	5.18672	#N/A	0.673128	#N/A	#N/A	#N/A	#N/A	#N/A	#N/A	#N/A	#N/A	1.98579	1.89716	24	ENSG00000103647	CORO2B	protein_coding	coronin 2B [Source:HGNC Symbol;Acc:HGNC:2256]
A4GALT	#N/A	#N/A	#N/A	#N/A	#N/A	#N/A	#N/A	#N/A	#N/A	#N/A	#N/A	#N/A	#N/A	#N/A	#N/A	#N/A	#N/A	#N/A	#N/A	#N/A	#N/A	#N/A	#N/A	#N/A	#N/A	#N/A	3.3788	2.48852	3.72726	#N/A	1.76809	#N/A	1.71033	0.970693	1.80284	#N/A	1.58921	1.61694	0.912184	1.95181	2.40857	2.18608	0.908681	0.787102	1.07364	1.54826	0.73055	1.47277	1.00191	0.827721	1.89755	#N/A	#N/A	#N/A	#N/A	#N/A	#N/A	#N/A	#N/A	#N/A	#N/A	3.43698	3.9179	24	ENSG00000128274	A4GALT	protein_coding	alpha 1,4-galactosyltransferase (P blood group) [Source:HGNC Symbol;Acc:HGNC:18149]
FHL2	2.05106	4.89374	5.45292	2.87	5.76995	5.22069	4.14934	3.14057	3.79008	#N/A	2.45926	1.47304	0.715721	#N/A	1.3771	#N/A	#N/A	#N/A	#N/A	#N/A	#N/A	#N/A	#N/A	#N/A	#N/A	#N/A	3.91631	2.92019	4.36571	2.47752	0.598486	#N/A	0.686698	#N/A	#N/A	#N/A	#N/A	#N/A	#N/A	#N/A	#N/A	#N/A	#N/A	#N/A	#N/A	#N/A	#N/A	#N/A	#N/A	#N/A	#N/A	#N/A	0.602857	#N/A	#N/A	#N/A	1.31306	#N/A	#N/A	#N/A	#N/A	3.923	2.76956	23	ENSG00000115641	FHL2	protein_coding	four and a half LIM domains 2 [Source:HGNC Symbol;Acc:HGNC:3703]
TRIM22	1.74471	#N/A	#N/A	#N/A	#N/A	#N/A	#N/A	#N/A	#N/A	1.92782	#N/A	1.72749	#N/A	#N/A	#N/A	#N/A	#N/A	#N/A	#N/A	#N/A	#N/A	#N/A	#N/A	#N/A	#N/A	#N/A	#N/A	#N/A	#N/A	2.83557	#N/A	#N/A	#N/A	#N/A	11.2856	5.75286	6.72798	9.35331	6.50516	6.72318	9.4261	7.90679	7.90497	6.4182	6.78948	6.17965	6.43628	7.80167	3.19835	6.04776	7.64333	#N/A	1.13327	#N/A	#N/A	#N/A	#N/A	#N/A	#N/A	#N/A	0.918676	#N/A	#N/A	23	ENSG00000132274	TRIM22	protein_coding	tripartite motif containing 22 [Source:HGNC Symbol;Acc:HGNC:16379]
HSD17B11	1.6885	#N/A	#N/A	#N/A	#N/A	#N/A	#N/A	#N/A	#N/A	1.73557	#N/A	#N/A	#N/A	#N/A	#N/A	#N/A	#N/A	#N/A	#N/A	#N/A	#N/A	#N/A	0.666888	#N/A	#N/A	#N/A	#N/A	#N/A	#N/A	#N/A	#N/A	#N/A	#N/A	0.83018	9.09863	6.52151	6.26009	9.54596	7.48	7.3442	9.64556	6.49371	8.72056	6.43645	7.59057	5.47704	7.98835	8.20621	2.81845	7.19212	7.14041	#N/A	0.88106	#N/A	#N/A	#N/A	#N/A	#N/A	#N/A	#N/A	#N/A	1.1227	#N/A	23	ENSG00000198189	HSD17B11	protein_coding	hydroxysteroid 17-beta dehydrogenase 11 [Source:HGNC Symbol;Acc:HGNC:22960]
MEF2C-AS2	1.6074	#N/A	#N/A	#N/A	#N/A	#N/A	#N/A	0.562303	1.13632	#N/A	1.27299	#N/A	#N/A	4.95312	4.31285	4.41749	3.19435	4.11452	3.58307	5.19775	3.65822	3.45163	#N/A	3.18675	1.17104	#N/A	#N/A	#N/A	#N/A	3.24531	2.81632	1.94037	1.7913	1.34112	#N/A	#N/A	#N/A	#N/A	#N/A	#N/A	#N/A	#N/A	#N/A	#N/A	#N/A	#N/A	#N/A	#N/A	#N/A	#N/A	#N/A	#N/A	#N/A	0.917173	#N/A	#N/A	#N/A	#N/A	#N/A	#N/A	#N/A	3.2187	6.12573	23	ENSG00000245864	MEF2C-AS2	lncRNA	MEF2C antisense RNA 2 [Source:HGNC Symbol;Acc:HGNC:53115]
#273319	1.59584	#N/A	0.777627	0.904212	0.667805	1.97159	#N/A	0.993746	1.09793	#N/A	2.55126	0.977834	0.691532	0.41577	1.23557	#N/A	#N/A	#N/A	0.905873	#N/A	#N/A	#N/A	#N/A	#N/A	#N/A	#N/A	1.23042	1.32967	2.20353	#N/A	0.477226	#N/A	1.01894	#N/A	#N/A	#N/A	#N/A	#N/A	#N/A	#N/A	#N/A	#N/A	#N/A	#N/A	#N/A	#N/A	#N/A	#N/A	#N/A	#N/A	#N/A	#N/A	0.609972	0.823826	#N/A	#N/A	3.07859	#N/A	1.47229	#N/A	#N/A	#N/A	1.42689	23	ENSG00000273319		lncRNA	novel transcript
DGKE	2.1903	#N/A	#N/A	#N/A	#N/A	#N/A	#N/A	#N/A	#N/A	#N/A	#N/A	#N/A	#N/A	0.599853	0.711483	#N/A	#N/A	#N/A	#N/A	#N/A	#N/A	#N/A	#N/A	#N/A	#N/A	2.08522	#N/A	#N/A	#N/A	#N/A	1.34104	#N/A	0.885816	#N/A	5.17304	3.27838	4.34991	5.37826	4.01291	4.46775	6.01622	5.01914	4.43878	4.05305	4.19915	6.9805	4.02141	4.81592	1.67901	3.91319	4.91564	#N/A	#N/A	#N/A	#N/A	#N/A	#N/A	#N/A	#N/A	#N/A	#N/A	#N/A	#N/A	23	ENSG00000153933	DGKE	protein_coding	diacylglycerol kinase epsilon [Source:HGNC Symbol;Acc:HGNC:2852]
TNFRSF14#157873	2.01146	#N/A	#N/A	#N/A	#N/A	#N/A	#N/A	#N/A	#N/A	1.29382	#N/A	#N/A	#N/A	#N/A	#N/A	#N/A	#N/A	#N/A	#N/A	#N/A	#N/A	#N/A	#N/A	#N/A	#N/A	#N/A	#N/A	#N/A	#N/A	#N/A	1.09409	1.37336	0.902868	1.48503	10.0921	4.41993	6.27691	10.4224	5.42271	8.17904	9.79679	6.98979	7.40246	6.25365	8.40124	6.67211	6.54445	7.65663	3.08811	7.59499	8.55096	#N/A	#N/A	#N/A	#N/A	#N/A	#N/A	#N/A	#N/A	#N/A	#N/A	#N/A	#N/A	23	ENSG00000157873	TNFRSF14	protein_coding	TNF receptor superfamily member 14 [Source:HGNC Symbol;Acc:HGNC:11912]
HEG1	1.3265	2.60741	#N/A	#N/A	#N/A	#N/A	#N/A	#N/A	#N/A	#N/A	#N/A	#N/A	#N/A	#N/A	#N/A	#N/A	#N/A	#N/A	#N/A	#N/A	#N/A	#N/A	#N/A	#N/A	#N/A	1.24763	1.05234	1.16858	0.684828	#N/A	#N/A	#N/A	#N/A	#N/A	2.56523	2.62297	2.32603	2.43622	2.63824	2.492	2.48996	2.27126	2.9002	2.57175	3.11295	2.26385	2.42408	2.44127	1.18102	3.03863	2.19043	#N/A	#N/A	#N/A	#N/A	#N/A	#N/A	#N/A	#N/A	#N/A	#N/A	#N/A	#N/A	23	ENSG00000173706	HEG1	protein_coding	heart development protein with EGF like domains 1 [Source:HGNC Symbol;Acc:HGNC:29227]
RNF19B	2.4856	#N/A	#N/A	#N/A	#N/A	#N/A	#N/A	#N/A	#N/A	1.17608	1.64104	#N/A	#N/A	0.882982	#N/A	#N/A	#N/A	#N/A	#N/A	1.73989	#N/A	#N/A	#N/A	#N/A	#N/A	#N/A	#N/A	#N/A	#N/A	#N/A	1.28249	#N/A	1.03198	#N/A	1.17837	#N/A	1.58727	1.18182	1.34255	1.17644	1.23528	1.20466	1.16184	1.22484	1.53723	1.28721	1.15119	1.15872	2.05849	0.982805	1.41166	#N/A	#N/A	#N/A	#N/A	#N/A	#N/A	#N/A	#N/A	#N/A	#N/A	#N/A	#N/A	23	ENSG00000116514	RNF19B	protein_coding	ring finger protein 19B [Source:HGNC Symbol;Acc:HGNC:26886]
PHACTR2	0.733333	#N/A	#N/A	#N/A	#N/A	#N/A	#N/A	#N/A	#N/A	#N/A	#N/A	#N/A	#N/A	#N/A	0.312534	#N/A	#N/A	#N/A	#N/A	#N/A	#N/A	#N/A	#N/A	#N/A	#N/A	#N/A	#N/A	#N/A	#N/A	#N/A	0.262253	#N/A	0.421124	0.493667	2.54214	2.69295	2.46949	2.54486	2.75141	2.722	2.33401	2.55995	1.98203	1.97499	1.96562	2.29209	1.74605	1.87741	1.14017	1.6383	2.16251	#N/A	#N/A	#N/A	#N/A	#N/A	#N/A	#N/A	#N/A	#N/A	0.609908	#N/A	#N/A	23	ENSG00000112419	PHACTR2	protein_coding	phosphatase and actin regulator 2 [Source:HGNC Symbol;Acc:HGNC:20956]
ANKRD36	0.861076	#N/A	#N/A	#N/A	#N/A	#N/A	#N/A	#N/A	#N/A	0.377211	#N/A	#N/A	#N/A	#N/A	#N/A	#N/A	#N/A	#N/A	#N/A	#N/A	#N/A	#N/A	#N/A	#N/A	#N/A	0.648459	0.639341	0.681812	0.871519	#N/A	#N/A	#N/A	#N/A	#N/A	0.746892	0.841985	0.413781	0.805913	0.64984	0.752268	0.676119	0.823623	0.579257	0.622752	0.67668	0.909003	0.540289	0.722447	1.58809	0.625315	0.789189	#N/A	#N/A	#N/A	#N/A	#N/A	#N/A	#N/A	#N/A	#N/A	#N/A	#N/A	#N/A	23	ENSG00000135976	ANKRD36	protein_coding	ankyrin repeat domain 36 [Source:HGNC Symbol;Acc:HGNC:24079]
CEP68	1.06502	#N/A	#N/A	#N/A	#N/A	#N/A	#N/A	#N/A	#N/A	#N/A	#N/A	0.859077	#N/A	#N/A	0.399716	#N/A	#N/A	#N/A	#N/A	#N/A	#N/A	#N/A	#N/A	#N/A	#N/A	#N/A	#N/A	0.721231	0.856743	#N/A	#N/A	#N/A	#N/A	#N/A	0.406356	#N/A	0.64974	0.40978	0.630068	0.425705	0.367972	0.594979	0.30923	0.504824	0.645822	0.861141	0.378317	0.609455	0.659904	0.42431	0.196347	#N/A	#N/A	#N/A	#N/A	#N/A	#N/A	#N/A	#N/A	#N/A	#N/A	0.737697	1.32049	23	ENSG00000011523	CEP68	protein_coding	centrosomal protein 68 [Source:HGNC Symbol;Acc:HGNC:29076]
PGLS	1.37927	#N/A	#N/A	#N/A	0.902746	#N/A	#N/A	1.19246	#N/A	#N/A	#N/A	1.57843	#N/A	#N/A	#N/A	#N/A	#N/A	#N/A	#N/A	#N/A	#N/A	#N/A	#N/A	#N/A	#N/A	#N/A	#N/A	#N/A	#N/A	#N/A	#N/A	#N/A	0.81141	1.62763	1.03375	1.28341	1.08656	0.753439	0.852259	0.746406	0.689873	1.12598	0.659426	0.691429	0.887732	0.916105	0.693112	0.95748	1.10999	0.609315	0.803069	#N/A	#N/A	#N/A	#N/A	#N/A	#N/A	#N/A	#N/A	#N/A	#N/A	#N/A	#N/A	23	ENSG00000130313	PGLS	protein_coding	6-phosphogluconolactonase [Source:HGNC Symbol;Acc:HGNC:8903]
WIPF1	1.1198	#N/A	#N/A	#N/A	#N/A	#N/A	#N/A	#N/A	#N/A	1.48922	#N/A	#N/A	#N/A	#N/A	#N/A	#N/A	#N/A	#N/A	#N/A	#N/A	#N/A	#N/A	#N/A	#N/A	#N/A	#N/A	#N/A	#N/A	#N/A	#N/A	0.478522	#N/A	0.699012	0.959598	7.72945	5.80725	6.11136	8.81333	6.01823	6.52795	9.58628	7.51737	7.50518	6.79105	7.09522	5.32631	7.06635	7.38695	3.7356	7.54841	7.835	#N/A	#N/A	#N/A	#N/A	#N/A	#N/A	#N/A	#N/A	#N/A	0.867455	#N/A	#N/A	23	ENSG00000115935	WIPF1	protein_coding	WAS/WASL interacting protein family member 1 [Source:HGNC Symbol;Acc:HGNC:12736]
CFDP1	0.856788	#N/A	#N/A	#N/A	#N/A	#N/A	0.744486	#N/A	0.80084	0.271206	#N/A	0.860713	#N/A	#N/A	#N/A	#N/A	#N/A	0.382801	#N/A	#N/A	#N/A	#N/A	#N/A	#N/A	#N/A	#N/A	0.656101	0.519409	0.825408	#N/A	0.220833	#N/A	0.409764	#N/A	0.222972	#N/A	0.209443	0.196896	#N/A	0.167658	#N/A	0.44825	#N/A	0.189244	#N/A	0.346918	#N/A	0.276685	1.56163	#N/A	0.153782	#N/A	#N/A	#N/A	#N/A	#N/A	#N/A	#N/A	#N/A	#N/A	#N/A	0.698685	1.09072	23	ENSG00000153774	CFDP1	protein_coding	craniofacial development protein 1 [Source:HGNC Symbol;Acc:HGNC:1873]
CIR1	1.14909	#N/A	0.374608	#N/A	#N/A	#N/A	#N/A	#N/A	0.83479	0.664717	0.858304	#N/A	#N/A	#N/A	#N/A	#N/A	#N/A	#N/A	#N/A	#N/A	#N/A	#N/A	#N/A	#N/A	#N/A	#N/A	#N/A	#N/A	0.701204	#N/A	#N/A	#N/A	#N/A	#N/A	0.561287	1.56769	0.755376	0.617495	0.856858	0.627505	0.451464	0.677724	0.645992	0.697875	0.674475	1.22928	0.607323	0.713611	1.09142	0.739113	0.4845	#N/A	#N/A	#N/A	#N/A	#N/A	#N/A	#N/A	#N/A	#N/A	#N/A	#N/A	#N/A	23	ENSG00000138433	CIR1	protein_coding	corepressor interacting with RBPJ, CIR1 [Source:HGNC Symbol;Acc:HGNC:24217]
RASIP1	0.574053	#N/A	#N/A	#N/A	#N/A	#N/A	#N/A	#N/A	#N/A	#N/A	#N/A	#N/A	#N/A	3.56581	3.36771	2.57184	#N/A	0.9571	0.424702	#N/A	#N/A	0.386759	#N/A	#N/A	#N/A	#N/A	#N/A	#N/A	#N/A	#N/A	2.23959	#N/A	#N/A	#N/A	4.49578	#N/A	1.96261	3.56421	1.59274	3.11674	5.38861	2.85425	3.20813	2.68445	3.14409	1.63438	2.72952	3.29062	#N/A	2.1625	4.16408	#N/A	#N/A	#N/A	#N/A	#N/A	#N/A	#N/A	#N/A	#N/A	#N/A	#N/A	#N/A	23	ENSG00000105538	RASIP1	protein_coding	Ras interacting protein 1 [Source:HGNC Symbol;Acc:HGNC:24716]
VPS37B	1.31562	#N/A	#N/A	#N/A	#N/A	#N/A	#N/A	#N/A	#N/A	#N/A	#N/A	#N/A	#N/A	1.24681	1.12049	1.2701	#N/A	0.891835	#N/A	#N/A	#N/A	1.25231	1.1568	#N/A	#N/A	#N/A	#N/A	#N/A	#N/A	#N/A	#N/A	#N/A	#N/A	#N/A	0.931916	#N/A	1.07237	0.955114	1.24515	0.995964	0.926479	1.10707	1.03187	1.04833	1.22074	0.561267	0.864073	1.03386	0.856605	0.945134	1.11963	#N/A	#N/A	#N/A	#N/A	#N/A	#N/A	#N/A	#N/A	#N/A	#N/A	#N/A	#N/A	23	ENSG00000139722	VPS37B	protein_coding	VPS37B subunit of ESCRT-I [Source:HGNC Symbol;Acc:HGNC:25754]
TAPBP#231925	1.04088	#N/A	#N/A	#N/A	#N/A	#N/A	#N/A	#N/A	#N/A	0.722518	#N/A	#N/A	#N/A	#N/A	0.392781	#N/A	#N/A	#N/A	#N/A	#N/A	#N/A	#N/A	0.486311	#N/A	#N/A	#N/A	#N/A	#N/A	#N/A	#N/A	0.419319	#N/A	0.817769	#N/A	1.74146	3.13686	2.22973	1.82672	2.35052	2.09959	1.72571	1.69925	1.7926	1.70148	1.99243	2.01302	1.52198	1.78347	1.77758	1.8754	1.71175	#N/A	#N/A	#N/A	#N/A	#N/A	#N/A	#N/A	#N/A	#N/A	#N/A	#N/A	#N/A	23	ENSG00000231925	TAPBP	protein_coding	TAP binding protein [Source:HGNC Symbol;Acc:HGNC:11566]
ITPR3	2.29292	#N/A	#N/A	#N/A	#N/A	#N/A	#N/A	#N/A	#N/A	#N/A	#N/A	#N/A	#N/A	#N/A	#N/A	#N/A	#N/A	#N/A	#N/A	#N/A	#N/A	#N/A	#N/A	#N/A	#N/A	#N/A	1.9916	1.63269	2.72997	#N/A	#N/A	#N/A	#N/A	#N/A	5.19172	1.66604	3.88699	5.82212	3.45868	4.15653	6.92141	4.97213	4.89902	4.68028	3.9019	5.80736	4.17053	7.67299	1.67883	4.59089	5.46548	#N/A	1.32389	#N/A	#N/A	#N/A	#N/A	#N/A	#N/A	#N/A	1.10621	#N/A	#N/A	23	ENSG00000096433	ITPR3	protein_coding	inositol 1,4,5-trisphosphate receptor type 3 [Source:HGNC Symbol;Acc:HGNC:6182]
TSPAN5	1.85498	#N/A	1.95364	#N/A	3.50792	3.91911	1.79467	#N/A	1.25832	#N/A	1.56462	#N/A	#N/A	3.11065	2.35216	1.94475	#N/A	3.10113	#N/A	#N/A	2.37652	1.53721	#N/A	#N/A	1.10734	#N/A	#N/A	#N/A	#N/A	#N/A	#N/A	#N/A	#N/A	#N/A	1.9852	#N/A	#N/A	1.44443	0.908807	1.55618	2.48442	3.88201	#N/A	0.753025	#N/A	#N/A	#N/A	#N/A	#N/A	#N/A	2.31682	#N/A	1.28016	#N/A	#N/A	#N/A	#N/A	#N/A	#N/A	#N/A	#N/A	#N/A	#N/A	23	ENSG00000168785	TSPAN5	protein_coding	tetraspanin 5 [Source:HGNC Symbol;Acc:HGNC:17753]
APOBEC3G	1.31683	#N/A	#N/A	#N/A	#N/A	#N/A	#N/A	#N/A	#N/A	1.37161	#N/A	0.995628	#N/A	#N/A	1.24761	#N/A	#N/A	1.3253	#N/A	#N/A	#N/A	#N/A	#N/A	#N/A	#N/A	#N/A	#N/A	#N/A	#N/A	#N/A	0.879202	#N/A	#N/A	#N/A	5.99861	1.51839	4.80743	8.35359	5.58327	4.63806	9.22334	4.73519	6.40301	6.75442	6.09924	4.23581	6.06476	4.32876	2.45031	5.69697	6.75054	#N/A	#N/A	#N/A	#N/A	#N/A	#N/A	#N/A	#N/A	#N/A	#N/A	#N/A	#N/A	23	ENSG00000239713	APOBEC3G	protein_coding	apolipoprotein B mRNA editing enzyme catalytic subunit 3G [Source:HGNC Symbol;Acc:HGNC:17357]
PLEKHA8	1.30119	#N/A	#N/A	0.621806	#N/A	#N/A	#N/A	0.954096	#N/A	0.633679	#N/A	#N/A	#N/A	#N/A	#N/A	#N/A	#N/A	#N/A	#N/A	#N/A	#N/A	#N/A	#N/A	#N/A	#N/A	#N/A	#N/A	#N/A	#N/A	#N/A	0.660115	#N/A	#N/A	#N/A	0.730306	0.963909	0.323592	0.574565	0.435749	0.462318	0.51272	0.982275	0.303246	0.411478	0.518845	0.624453	0.470293	0.532299	#N/A	0.485124	0.379917	#N/A	#N/A	#N/A	#N/A	#N/A	#N/A	#N/A	#N/A	#N/A	#N/A	1.21872	0.990243	23	ENSG00000106086	PLEKHA8	protein_coding	pleckstrin homology domain containing A8 [Source:HGNC Symbol;Acc:HGNC:30037]
GIMAP6	0.104215	#N/A	#N/A	#N/A	#N/A	#N/A	#N/A	#N/A	#N/A	#N/A	#N/A	#N/A	#N/A	0.222172	0.177394	0.150964	#N/A	0.147194	#N/A	#N/A	#N/A	#N/A	#N/A	#N/A	#N/A	#N/A	#N/A	#N/A	#N/A	#N/A	0.177925	#N/A	0.169689	#N/A	0.237407	#N/A	0.236837	0.242942	0.307489	0.239632	0.259776	0.216879	0.271665	0.219755	0.21134	0.181051	0.249302	0.233157	#N/A	0.246314	0.243986	#N/A	#N/A	#N/A	#N/A	#N/A	#N/A	#N/A	#N/A	#N/A	0.0853386	#N/A	#N/A	23	ENSG00000133561	GIMAP6	protein_coding	GTPase, IMAP family member 6 [Source:HGNC Symbol;Acc:HGNC:21918]
ENO2	1.4443	#N/A	1.07997	#N/A	#N/A	#N/A	#N/A	#N/A	#N/A	2.08125	0.773093	#N/A	#N/A	#N/A	#N/A	#N/A	#N/A	#N/A	#N/A	#N/A	#N/A	#N/A	#N/A	#N/A	#N/A	#N/A	1.7205	2.19634	1.64659	#N/A	#N/A	#N/A	#N/A	#N/A	8.04325	1.25697	4.52254	6.50867	4.58047	4.68043	6.81376	6.63747	4.6541	5.11994	6.17104	4.29105	4.93477	4.59379	#N/A	4.4622	6.06402	#N/A	#N/A	#N/A	#N/A	#N/A	#N/A	#N/A	#N/A	#N/A	#N/A	#N/A	#N/A	23	ENSG00000111674	ENO2	protein_coding	enolase 2 [Source:HGNC Symbol;Acc:HGNC:3353]
NTAN1#157045	1.43089	#N/A	#N/A	#N/A	#N/A	#N/A	#N/A	#N/A	#N/A	1.75836	#N/A	#N/A	#N/A	#N/A	#N/A	#N/A	#N/A	#N/A	#N/A	#N/A	#N/A	#N/A	#N/A	#N/A	#N/A	1.17458	#N/A	#N/A	#N/A	#N/A	0.567567	#N/A	0.718611	#N/A	3.17007	1.51497	3.01279	3.10863	3.68558	3.60202	3.43782	2.24079	2.63994	2.4216	2.1109	1.71448	2.11145	2.53893	1.59965	2.3035	3.37054	#N/A	#N/A	#N/A	#N/A	#N/A	#N/A	#N/A	#N/A	#N/A	0.845548	#N/A	#N/A	23	ENSG00000157045	NTAN1	protein_coding	N-terminal asparagine amidase [Source:HGNC Symbol;Acc:HGNC:29909]
RGS10	1.12224	#N/A	3.52167	2.01598	2.23617	1.72504	#N/A	1.37271	0.966573	2.16027	#N/A	#N/A	#N/A	#N/A	#N/A	#N/A	#N/A	#N/A	#N/A	#N/A	#N/A	#N/A	#N/A	#N/A	#N/A	#N/A	#N/A	#N/A	#N/A	#N/A	#N/A	#N/A	#N/A	#N/A	3.90897	#N/A	3.54773	4.46397	3.05124	4.60968	7.65536	6.53948	2.68762	1.53815	1.065	1.06723	1.37344	2.88705	#N/A	0.884062	4.8602	#N/A	#N/A	#N/A	#N/A	#N/A	#N/A	#N/A	#N/A	#N/A	#N/A	#N/A	#N/A	23	ENSG00000148908	RGS10	protein_coding	regulator of G protein signaling 10 [Source:HGNC Symbol;Acc:HGNC:9992]
IFI16	1.1555	#N/A	#N/A	#N/A	#N/A	#N/A	#N/A	#N/A	#N/A	1.48389	#N/A	0.848989	#N/A	#N/A	#N/A	#N/A	#N/A	0.472293	#N/A	#N/A	#N/A	#N/A	0.803571	#N/A	#N/A	#N/A	#N/A	#N/A	#N/A	#N/A	#N/A	#N/A	#N/A	#N/A	9.83104	7.5065	7.86093	12.6639	6.41133	7.17967	10.8575	7.24961	9.22442	7.14998	8.3481	6.9017	8.00872	9.0559	3.41189	6.92152	9.13086	#N/A	0.517479	#N/A	#N/A	#N/A	#N/A	#N/A	#N/A	#N/A	#N/A	#N/A	#N/A	23	ENSG00000163565	IFI16	protein_coding	interferon gamma inducible protein 16 [Source:HGNC Symbol;Acc:HGNC:5395]
EFHD2	0.983474	#N/A	#N/A	#N/A	#N/A	#N/A	#N/A	#N/A	#N/A	1.97509	#N/A	#N/A	#N/A	#N/A	#N/A	#N/A	#N/A	#N/A	#N/A	#N/A	#N/A	#N/A	1.7417	#N/A	#N/A	#N/A	#N/A	#N/A	#N/A	#N/A	1.79133	#N/A	1.27764	1.15863	7.92334	1.97023	8.09157	8.38885	5.62346	5.65343	11.6311	6.26593	6.26403	5.07321	4.65563	2.69749	5.59951	6.47676	1.11814	8.57611	8.87722	#N/A	#N/A	#N/A	#N/A	#N/A	#N/A	#N/A	#N/A	#N/A	#N/A	#N/A	#N/A	23	ENSG00000142634	EFHD2	protein_coding	EF-hand domain family member D2 [Source:HGNC Symbol;Acc:HGNC:28670]
LINC-PINT	1.1107	1.41824	0.610909	0.690017	0.943164	1.50768	0.862674	0.759587	0.920475	#N/A	#N/A	#N/A	0.44781	0.339825	0.85705	#N/A	#N/A	#N/A	#N/A	1.35277	#N/A	#N/A	#N/A	#N/A	#N/A	#N/A	1.11781	0.950636	1.70595	#N/A	0.688651	1.05666	0.570202	#N/A	#N/A	#N/A	#N/A	#N/A	#N/A	#N/A	#N/A	#N/A	#N/A	#N/A	#N/A	#N/A	#N/A	#N/A	0.609858	#N/A	#N/A	#N/A	0.485462	#N/A	#N/A	#N/A	1.87807	#N/A	#N/A	#N/A	#N/A	#N/A	1.17732	23	ENSG00000231721	LINC-PINT	lncRNA	long intergenic non-protein coding RNA, p53 induced transcript [Source:HGNC Symbol;Acc:HGNC:26885]
C6orf47#204439	0.715877	#N/A	1.07326	1.0538	#N/A	#N/A	#N/A	#N/A	#N/A	2.33289	#N/A	#N/A	#N/A	0.793147	#N/A	1.7395	#N/A	1.06396	#N/A	#N/A	#N/A	#N/A	#N/A	#N/A	#N/A	0.6033	#N/A	#N/A	#N/A	#N/A	#N/A	#N/A	#N/A	#N/A	3.93567	#N/A	4.77286	3.93373	4.26209	3.489	4.49354	3.18354	4.74746	4.59639	3.19027	2.21379	4.29196	4.21147	#N/A	3.42564	3.41606	#N/A	#N/A	#N/A	#N/A	#N/A	#N/A	#N/A	#N/A	#N/A	#N/A	#N/A	#N/A	23	ENSG00000204439	C6orf47	protein_coding	chromosome 6 open reading frame 47 [Source:HGNC Symbol;Acc:HGNC:19076]
GNB5	1.28683	#N/A	0.575852	#N/A	#N/A	#N/A	#N/A	#N/A	#N/A	2.29226	2.04361	#N/A	#N/A	#N/A	#N/A	#N/A	#N/A	#N/A	#N/A	#N/A	#N/A	#N/A	#N/A	#N/A	#N/A	#N/A	#N/A	1.55646	#N/A	1.90165	#N/A	#N/A	#N/A	#N/A	10.2245	5.6625	5.29809	6.20919	5.86907	5.79363	7.35284	7.31256	6.36385	5.10332	5.68999	3.34517	5.58483	6.13221	0.849847	4.86322	7.0133	#N/A	#N/A	#N/A	#N/A	#N/A	#N/A	#N/A	#N/A	#N/A	#N/A	#N/A	#N/A	23	ENSG00000069966	GNB5	protein_coding	G protein subunit beta 5 [Source:HGNC Symbol;Acc:HGNC:4401]
AP1G2	1.72152	#N/A	#N/A	#N/A	#N/A	#N/A	#N/A	#N/A	#N/A	1.26906	#N/A	#N/A	#N/A	#N/A	#N/A	#N/A	#N/A	1.19184	#N/A	#N/A	#N/A	#N/A	1.35611	#N/A	#N/A	#N/A	#N/A	#N/A	#N/A	#N/A	2.23215	#N/A	1.37476	#N/A	4.87937	2.73175	4.72365	4.53002	3.73334	5.96567	4.9715	4.7789	4.69878	3.4353	4.95541	4.92378	3.89663	4.00538	3.21289	4.53331	5.56791	#N/A	#N/A	#N/A	#N/A	#N/A	#N/A	#N/A	#N/A	#N/A	#N/A	#N/A	#N/A	23	ENSG00000213983	AP1G2	protein_coding	adaptor related protein complex 1 subunit gamma 2 [Source:HGNC Symbol;Acc:HGNC:556]
PRKCA-AS1	1.69717	1.55094	1.43184	1.69545	2.25283	1.76507	1.8359	1.8991	#N/A	#N/A	2.27075	#N/A	#N/A	2.17426	1.11236	2.3716	#N/A	1.67557	#N/A	#N/A	1.91649	#N/A	0.915763	2.28493	2.04521	#N/A	3.28112	2.78485	#N/A	#N/A	2.36642	1.71326	2.50234	1.96464	#N/A	#N/A	#N/A	#N/A	#N/A	#N/A	#N/A	#N/A	#N/A	#N/A	#N/A	#N/A	#N/A	#N/A	#N/A	#N/A	#N/A	#N/A	#N/A	#N/A	#N/A	#N/A	#N/A	#N/A	#N/A	#N/A	#N/A	#N/A	#N/A	23	ENSG00000264630	PRKCA-AS1	lncRNA	PRKCA antisense RNA 1 [Source:HGNC Symbol;Acc:HGNC:51347]
TGIF2	1.41654	#N/A	#N/A	#N/A	#N/A	#N/A	#N/A	#N/A	#N/A	1.03397	#N/A	#N/A	#N/A	#N/A	1.40978	0.848579	#N/A	0.992246	#N/A	#N/A	#N/A	#N/A	0.901491	#N/A	#N/A	#N/A	#N/A	#N/A	#N/A	#N/A	#N/A	#N/A	#N/A	#N/A	5.58239	1.83437	4.48845	6.47029	5.42572	5.51145	6.39825	4.61705	4.9254	4.69883	4.10204	3.43425	4.05596	5.28229	1.6115	4.29944	5.48482	#N/A	#N/A	#N/A	#N/A	#N/A	#N/A	#N/A	#N/A	#N/A	#N/A	#N/A	#N/A	23	ENSG00000118707	TGIF2	protein_coding	TGFB induced factor homeobox 2 [Source:HGNC Symbol;Acc:HGNC:15764]
TSIX	1.20914	1.6477	0.651032	0.574552	0.705515	1.52935	1.1291	0.837039	2.20116	#N/A	#N/A	#N/A	0.576988	0.314506	1.03321	0.782467	0.653189	#N/A	#N/A	1.36617	#N/A	#N/A	#N/A	#N/A	0.792905	#N/A	2.12906	1.4592	1.9997	#N/A	#N/A	#N/A	#N/A	#N/A	#N/A	#N/A	#N/A	#N/A	#N/A	#N/A	#N/A	#N/A	#N/A	#N/A	#N/A	#N/A	#N/A	#N/A	0.580703	#N/A	#N/A	#N/A	#N/A	#N/A	#N/A	#N/A	#N/A	#N/A	#N/A	1.86445	#N/A	2.09257	1.88865	23	ENSG00000270641	TSIX	lncRNA	TSIX transcript, XIST antisense RNA [Source:HGNC Symbol;Acc:HGNC:12377]
ANKRD36B	1.03222	#N/A	#N/A	#N/A	#N/A	#N/A	#N/A	#N/A	#N/A	0.58087	#N/A	#N/A	#N/A	#N/A	#N/A	#N/A	#N/A	#N/A	#N/A	#N/A	#N/A	#N/A	#N/A	#N/A	#N/A	1.66252	0.97472	0.721445	1.05167	#N/A	#N/A	#N/A	#N/A	#N/A	1.22023	1.02294	1.25571	1.09899	1.09605	1.28908	1.25745	1.50465	1.08162	0.929495	1.14529	1.43029	1.07062	1.10672	1.3208	0.914205	1.31337	#N/A	#N/A	#N/A	#N/A	#N/A	#N/A	#N/A	#N/A	#N/A	#N/A	#N/A	#N/A	23	ENSG00000196912	ANKRD36B	protein_coding	ankyrin repeat domain 36B [Source:HGNC Symbol;Acc:HGNC:29333]
SPAG6	1.3669	#N/A	#N/A	#N/A	#N/A	#N/A	#N/A	2.38574	1.21424	1.37573	#N/A	#N/A	#N/A	#N/A	1.08445	#N/A	#N/A	#N/A	#N/A	#N/A	#N/A	#N/A	1.375	#N/A	#N/A	#N/A	#N/A	1.426	2.52943	#N/A	#N/A	#N/A	#N/A	#N/A	2.29896	#N/A	2.87147	2.20361	2.24339	1.76388	1.748	1.30315	2.00343	2.06247	2.08333	1.51197	1.83942	1.50418	#N/A	1.9265	1.90833	#N/A	#N/A	#N/A	#N/A	#N/A	#N/A	#N/A	#N/A	#N/A	#N/A	#N/A	#N/A	23	ENSG00000077327	SPAG6	protein_coding	sperm associated antigen 6 [Source:HGNC Symbol;Acc:HGNC:11215]
APOBEC3F	1.03603	#N/A	#N/A	#N/A	#N/A	#N/A	#N/A	#N/A	#N/A	1.54687	#N/A	0.842449	#N/A	0.906962	#N/A	#N/A	#N/A	#N/A	#N/A	#N/A	#N/A	#N/A	#N/A	#N/A	#N/A	1.12288	#N/A	#N/A	#N/A	#N/A	0.867449	#N/A	#N/A	#N/A	4.79208	0.920816	4.26281	8.39125	6.77754	6.46771	7.05037	6.58451	6.25836	5.10061	6.07568	2.08891	7.05838	8.67584	1.49814	6.47142	6.72486	#N/A	#N/A	#N/A	#N/A	#N/A	#N/A	#N/A	#N/A	#N/A	#N/A	#N/A	#N/A	23	ENSG00000128394	APOBEC3F	protein_coding	apolipoprotein B mRNA editing enzyme catalytic subunit 3F [Source:HGNC Symbol;Acc:HGNC:17356]
CABP1	0.630521	#N/A	#N/A	#N/A	#N/A	#N/A	#N/A	#N/A	#N/A	#N/A	#N/A	#N/A	#N/A	4.21987	1.48934	1.73732	#N/A	1.14215	#N/A	#N/A	#N/A	#N/A	1.22675	#N/A	#N/A	#N/A	1.71469	#N/A	#N/A	#N/A	1.27635	#N/A	#N/A	#N/A	5.7508	#N/A	3.46002	6.01789	3.17412	3.94812	5.70445	3.2526	5.40919	3.55604	4.12358	1.74676	5.24774	7.69765	#N/A	3.53444	6.02971	#N/A	#N/A	#N/A	#N/A	#N/A	#N/A	#N/A	#N/A	#N/A	#N/A	#N/A	#N/A	23	ENSG00000157782	CABP1	protein_coding	calcium binding protein 1 [Source:HGNC Symbol;Acc:HGNC:1384]
TP53I11	1.5096	#N/A	#N/A	#N/A	#N/A	#N/A	#N/A	#N/A	#N/A	0.98896	#N/A	#N/A	#N/A	#N/A	#N/A	#N/A	#N/A	#N/A	#N/A	#N/A	#N/A	#N/A	#N/A	#N/A	#N/A	#N/A	#N/A	#N/A	#N/A	#N/A	1.6484	#N/A	1.31367	2.58524	9.42098	4.64665	9.68674	7.75705	7.08049	6.28619	10.2559	8.59619	8.57027	6.28505	4.97975	6.11723	6.55834	6.85708	2.6164	7.72181	6.45625	#N/A	#N/A	#N/A	#N/A	#N/A	#N/A	#N/A	#N/A	#N/A	#N/A	2.09418	#N/A	23	ENSG00000175274	TP53I11	protein_coding	tumor protein p53 inducible protein 11 [Source:HGNC Symbol;Acc:HGNC:16842]
ODAD3	0.504921	#N/A	#N/A	1.35366	#N/A	#N/A	#N/A	1.36254	#N/A	1.88816	#N/A	#N/A	#N/A	1.40273	1.98457	#N/A	#N/A	#N/A	#N/A	#N/A	#N/A	#N/A	#N/A	#N/A	#N/A	#N/A	#N/A	#N/A	0.729673	#N/A	1.52706	#N/A	#N/A	#N/A	4.40262	#N/A	2.14538	3.35817	3.41385	3.37653	3.15058	3.18071	3.66467	3.3685	4.53711	#N/A	2.47078	2.91102	0.790261	2.97249	3.83061	#N/A	#N/A	#N/A	#N/A	#N/A	#N/A	#N/A	#N/A	#N/A	#N/A	#N/A	#N/A	23	ENSG00000198003	ODAD3	protein_coding	outer dynein arm docking complex subunit 3 [Source:HGNC Symbol;Acc:HGNC:28303]
TESPA1	0.156543	#N/A	0.760505	#N/A	#N/A	0.194078	#N/A	#N/A	0.147593	0.663444	#N/A	#N/A	#N/A	#N/A	#N/A	#N/A	#N/A	#N/A	#N/A	#N/A	#N/A	#N/A	#N/A	#N/A	#N/A	#N/A	#N/A	#N/A	#N/A	#N/A	0.858355	#N/A	0.313017	#N/A	0.751051	#N/A	1.07825	0.531485	2.77249	0.756373	6.8077	0.337694	4.78357	0.551889	0.326962	0.321825	1.21108	0.709991	0.189846	3.19121	1.43296	#N/A	#N/A	#N/A	#N/A	#N/A	#N/A	#N/A	#N/A	#N/A	#N/A	#N/A	#N/A	23	ENSG00000135426	TESPA1	protein_coding	thymocyte expressed, positive selection associated 1 [Source:HGNC Symbol;Acc:HGNC:29109]
RAP1GDS1	0.629057	#N/A	#N/A	#N/A	#N/A	#N/A	#N/A	#N/A	#N/A	0.385402	#N/A	#N/A	#N/A	0.275147	0.404057	0.289114	#N/A	#N/A	#N/A	#N/A	0.693037	#N/A	#N/A	0.981497	#N/A	0.629367	#N/A	#N/A	#N/A	#N/A	#N/A	#N/A	#N/A	#N/A	0.729057	#N/A	0.646734	0.801123	0.786906	0.783222	0.733678	0.997352	0.632186	0.55969	0.665264	1.08009	0.722681	0.903328	#N/A	0.659175	0.73229	#N/A	#N/A	#N/A	#N/A	#N/A	#N/A	#N/A	#N/A	#N/A	#N/A	#N/A	#N/A	23	ENSG00000138698	RAP1GDS1	protein_coding	Rap1 GTPase-GDP dissociation stimulator 1 [Source:HGNC Symbol;Acc:HGNC:9859]
#260793	1.40504	#N/A	0.95635	2.26341	#N/A	#N/A	#N/A	1.36544	#N/A	1.60998	#N/A	#N/A	1.01935	#N/A	#N/A	0.894916	#N/A	#N/A	#N/A	#N/A	#N/A	#N/A	#N/A	#N/A	#N/A	#N/A	#N/A	#N/A	#N/A	#N/A	#N/A	#N/A	#N/A	#N/A	1.37458	#N/A	1.43139	1.12243	1.33949	1.21405	1.15865	1.3447	1.30284	1.15567	1.67031	1.93276	1.06192	0.994401	#N/A	1.32899	1.63083	#N/A	#N/A	1.15196	#N/A	#N/A	#N/A	#N/A	#N/A	#N/A	#N/A	#N/A	#N/A	23	ENSG00000260793		lncRNA	novel transcript, antisense to UBTF
TRIB3	0.497017	#N/A	#N/A	#N/A	#N/A	#N/A	#N/A	#N/A	#N/A	1.31867	#N/A	#N/A	#N/A	2.39765	#N/A	1.06693	0.478297	1.06629	#N/A	#N/A	#N/A	#N/A	1.41179	#N/A	#N/A	#N/A	#N/A	0.751175	#N/A	#N/A	#N/A	#N/A	#N/A	#N/A	4.82268	#N/A	1.72169	4.28841	3.51015	2.66274	4.20833	1.81734	3.43237	2.66565	3.06944	#N/A	2.92309	3.71227	#N/A	4.09228	3.88912	#N/A	#N/A	0.160171	#N/A	#N/A	#N/A	#N/A	#N/A	#N/A	#N/A	#N/A	#N/A	23	ENSG00000101255	TRIB3	protein_coding	tribbles pseudokinase 3 [Source:HGNC Symbol;Acc:HGNC:16228]
GLIS3	#N/A	3.25427	0.586242	#N/A	#N/A	1.25337	#N/A	#N/A	0.950193	#N/A	#N/A	#N/A	#N/A	1.8925	1.07296	0.800368	#N/A	1.71839	2.48689	2.24671	1.02259	#N/A	#N/A	1.26536	#N/A	#N/A	#N/A	1.25745	2.61395	#N/A	#N/A	#N/A	#N/A	1.12797	#N/A	#N/A	#N/A	#N/A	#N/A	#N/A	#N/A	#N/A	0.854479	#N/A	1.0766	#N/A	#N/A	#N/A	#N/A	1.88925	#N/A	#N/A	0.660765	#N/A	0.631763	#N/A	1.17196	#N/A	#N/A	#N/A	#N/A	2.55624	2.73695	23	ENSG00000107249	GLIS3	protein_coding	GLIS family zinc finger 3 [Source:HGNC Symbol;Acc:HGNC:28510]
GLIPR1L1	#N/A	3.43213	1.65537	1.06182	1.00496	2.1484	2.92181	2.07643	1.75316	#N/A	3.22512	1.41134	0.854756	#N/A	0.614477	#N/A	#N/A	#N/A	#N/A	1.48214	#N/A	#N/A	#N/A	#N/A	#N/A	2.05499	2.37805	1.35353	2.11081	#N/A	0.453422	#N/A	#N/A	0.969756	#N/A	#N/A	0.844776	#N/A	#N/A	#N/A	#N/A	#N/A	#N/A	#N/A	#N/A	#N/A	#N/A	#N/A	#N/A	#N/A	#N/A	#N/A	#N/A	0.844843	#N/A	#N/A	#N/A	#N/A	#N/A	#N/A	#N/A	3.49075	2.05762	23	ENSG00000173401	GLIPR1L1	protein_coding	GLIPR1 like 1 [Source:HGNC Symbol;Acc:HGNC:28392]
TET1	#N/A	1.86091	1.36228	1.62782	1.7727	1.93509	1.07668	1.8351	1.62006	0.467909	1.27337	1.53281	#N/A	#N/A	#N/A	#N/A	#N/A	#N/A	#N/A	#N/A	#N/A	#N/A	#N/A	#N/A	#N/A	1.89291	2.96851	3.80592	5.1682	#N/A	#N/A	#N/A	#N/A	#N/A	#N/A	#N/A	#N/A	#N/A	#N/A	#N/A	#N/A	0.395227	#N/A	#N/A	0.420981	#N/A	#N/A	#N/A	0.735644	#N/A	1.07493	#N/A	#N/A	#N/A	#N/A	#N/A	1.97959	#N/A	0.663038	#N/A	#N/A	1.97735	2.94657	23	ENSG00000138336	TET1	protein_coding	tet methylcytosine dioxygenase 1 [Source:HGNC Symbol;Acc:HGNC:29484]
SEC23A	#N/A	1.71539	#N/A	#N/A	#N/A	#N/A	#N/A	0.573396	0.922278	0.825363	1.45648	#N/A	#N/A	#N/A	#N/A	#N/A	#N/A	#N/A	#N/A	#N/A	#N/A	#N/A	#N/A	#N/A	#N/A	#N/A	#N/A	#N/A	0.936959	#N/A	#N/A	#N/A	#N/A	#N/A	0.894882	1.62373	1.61527	0.994686	1.27149	1.25514	0.89779	1.02831	0.854084	1.05326	0.961943	1.02695	0.844316	0.970364	1.87275	0.902458	0.785181	#N/A	#N/A	#N/A	#N/A	#N/A	#N/A	#N/A	#N/A	#N/A	#N/A	#N/A	#N/A	23	ENSG00000100934	SEC23A	protein_coding	SEC23 homolog A, COPII coat complex component [Source:HGNC Symbol;Acc:HGNC:10701]
#271533	#N/A	2.36225	#N/A	#N/A	1.10622	#N/A	0.898322	#N/A	#N/A	#N/A	#N/A	#N/A	#N/A	#N/A	#N/A	#N/A	#N/A	#N/A	#N/A	#N/A	#N/A	#N/A	#N/A	#N/A	#N/A	#N/A	0.560609	#N/A	1.46561	#N/A	#N/A	#N/A	#N/A	#N/A	0.283541	1.00645	#N/A	0.324481	0.278237	0.395911	0.400222	0.681275	0.284352	0.37529	0.45628	0.774777	0.28046	0.428065	1.7595	0.335078	0.34021	#N/A	#N/A	#N/A	#N/A	#N/A	#N/A	#N/A	#N/A	#N/A	#N/A	1.70737	1.76853	23	ENSG00000271533		lncRNA	novel transcript, sense intronic FTX
EIF2AK2	#N/A	1.47015	#N/A	#N/A	#N/A	#N/A	#N/A	#N/A	#N/A	0.48996	#N/A	0.73412	#N/A	#N/A	#N/A	#N/A	#N/A	#N/A	#N/A	#N/A	#N/A	#N/A	0.384665	#N/A	#N/A	0.988172	#N/A	#N/A	0.721552	#N/A	#N/A	#N/A	#N/A	#N/A	1.1488	1.2712	1.36525	1.13092	1.38374	1.31443	1.08324	1.11288	1.08024	1.42904	1.2251	1.10375	1.01016	1.14716	0.667945	1.26335	1.17298	#N/A	#N/A	#N/A	#N/A	#N/A	#N/A	#N/A	#N/A	#N/A	#N/A	#N/A	#N/A	23	ENSG00000055332	EIF2AK2	protein_coding	eukaryotic translation initiation factor 2 alpha kinase 2 [Source:HGNC Symbol;Acc:HGNC:9437]
GRIP2	#N/A	2.06894	4.36935	1.42916	2.64496	2.29019	#N/A	#N/A	#N/A	#N/A	#N/A	#N/A	#N/A	5.03408	3.38055	3.39475	1.81545	5.09101	3.24248	3.24292	3.07281	1.85558	#N/A	2.55194	1.13604	#N/A	3.05008	2.40849	3.81032	#N/A	1.92604	#N/A	1.14465	#N/A	#N/A	#N/A	#N/A	#N/A	#N/A	#N/A	#N/A	#N/A	#N/A	#N/A	#N/A	#N/A	#N/A	#N/A	#N/A	#N/A	#N/A	#N/A	#N/A	#N/A	#N/A	#N/A	#N/A	#N/A	#N/A	#N/A	#N/A	2.22533	2.32761	23	ENSG00000144596	GRIP2	protein_coding	glutamate receptor interacting protein 2 [Source:HGNC Symbol;Acc:HGNC:23841]
STRN	#N/A	1.20529	#N/A	#N/A	#N/A	#N/A	#N/A	#N/A	#N/A	0.4	#N/A	#N/A	#N/A	0.218217	#N/A	#N/A	#N/A	0.525532	#N/A	1.04494	#N/A	#N/A	#N/A	#N/A	#N/A	#N/A	#N/A	#N/A	#N/A	#N/A	0.386985	#N/A	0.480219	0.597202	0.586293	1.01143	0.444894	0.482872	0.592423	0.487388	0.488983	0.708198	0.488827	0.45664	0.449351	0.649205	0.469864	0.621058	#N/A	0.429867	#N/A	#N/A	#N/A	#N/A	#N/A	#N/A	#N/A	#N/A	#N/A	#N/A	#N/A	#N/A	#N/A	23	ENSG00000115808	STRN	protein_coding	striatin [Source:HGNC Symbol;Acc:HGNC:11424]
DNM3	#N/A	1.1195	#N/A	#N/A	#N/A	#N/A	#N/A	#N/A	#N/A	#N/A	#N/A	#N/A	#N/A	#N/A	#N/A	#N/A	#N/A	#N/A	#N/A	#N/A	#N/A	#N/A	#N/A	#N/A	#N/A	1.25096	1.5587	1.83045	1.27942	#N/A	#N/A	#N/A	#N/A	#N/A	1.26094	1.67724	1.70973	1.42465	1.1893	1.35594	1.14407	1.10117	1.28115	1.35763	1.719	1.34938	1.52075	1.72858	#N/A	1.44695	0.737621	#N/A	#N/A	#N/A	#N/A	#N/A	#N/A	#N/A	#N/A	#N/A	#N/A	1.46441	1.86903	23	ENSG00000197959	DNM3	protein_coding	dynamin 3 [Source:HGNC Symbol;Acc:HGNC:29125]
COL4A4	#N/A	0.933823	1.32306	1.65638	0.886584	1.09227	#N/A	#N/A	#N/A	#N/A	#N/A	#N/A	#N/A	3.83441	3.56164	2.03512	0.481327	6.32186	1.40456	0.749205	0.97886	2.11793	#N/A	0.43792	0.408927	#N/A	1.63306	2.83488	2.37878	0.559322	#N/A	#N/A	#N/A	#N/A	#N/A	#N/A	#N/A	#N/A	#N/A	#N/A	#N/A	#N/A	#N/A	#N/A	#N/A	#N/A	#N/A	#N/A	#N/A	#N/A	#N/A	#N/A	#N/A	#N/A	#N/A	#N/A	0.285948	#N/A	#N/A	#N/A	#N/A	1.97358	3.08239	23	ENSG00000081052	COL4A4	protein_coding	collagen type IV alpha 4 chain [Source:HGNC Symbol;Acc:HGNC:2206]
POLR2E	#N/A	0.406765	2.37098	#N/A	0.527871	#N/A	#N/A	0.961449	#N/A	1.2192	#N/A	#N/A	#N/A	#N/A	#N/A	#N/A	#N/A	#N/A	0.252178	#N/A	#N/A	#N/A	#N/A	#N/A	#N/A	#N/A	#N/A	#N/A	#N/A	#N/A	#N/A	#N/A	#N/A	#N/A	2.54122	0.328358	2.38575	2.92018	1.03445	1.28692	2.31543	2.93714	1.81051	1.52533	1.72215	0.846378	1.85826	1.90243	0.566137	2.12094	1.32922	#N/A	#N/A	#N/A	#N/A	#N/A	#N/A	#N/A	#N/A	#N/A	#N/A	#N/A	#N/A	23	ENSG00000099817	POLR2E	protein_coding	RNA polymerase II, I and III subunit E [Source:HGNC Symbol;Acc:HGNC:9192]
HECTD3	#N/A	1.31951	1.12599	#N/A	#N/A	#N/A	#N/A	0.975266	#N/A	1.49831	#N/A	1.42382	#N/A	0.82912	#N/A	#N/A	#N/A	#N/A	#N/A	#N/A	#N/A	#N/A	#N/A	#N/A	#N/A	#N/A	0.899931	#N/A	#N/A	#N/A	#N/A	#N/A	#N/A	#N/A	1.30489	#N/A	1.97305	1.56552	1.46364	1.34113	1.33729	1.94222	1.29684	1.41624	1.91965	1.55699	1.22413	1.52591	1.68437	1.17782	1.60506	#N/A	#N/A	#N/A	#N/A	#N/A	#N/A	#N/A	#N/A	#N/A	#N/A	#N/A	#N/A	23	ENSG00000126107	HECTD3	protein_coding	HECT domain E3 ubiquitin protein ligase 3 [Source:HGNC Symbol;Acc:HGNC:26117]
LRRC49	#N/A	1.49999	0.7488	#N/A	1.53865	#N/A	#N/A	#N/A	#N/A	#N/A	#N/A	#N/A	#N/A	#N/A	#N/A	#N/A	#N/A	#N/A	#N/A	#N/A	#N/A	#N/A	#N/A	#N/A	#N/A	#N/A	0.944903	2.01634	4.89042	#N/A	#N/A	#N/A	#N/A	#N/A	0.786931	#N/A	0.947746	1.23394	1.13558	0.715062	0.747607	0.809369	1.25144	1.53084	1.29897	1.28251	1.13282	1.05655	#N/A	1.40438	0.665932	#N/A	#N/A	#N/A	#N/A	#N/A	#N/A	#N/A	#N/A	#N/A	#N/A	1.68036	1.99311	23	ENSG00000137821	LRRC49	protein_coding	leucine rich repeat containing 49 [Source:HGNC Symbol;Acc:HGNC:25965]
NOTCH2NLC	#N/A	#N/A	3.76818	1.95516	3.86246	5.04312	2.24571	2.19125	4.43163	#N/A	#N/A	#N/A	0.777122	#N/A	#N/A	#N/A	#N/A	#N/A	#N/A	#N/A	#N/A	#N/A	#N/A	#N/A	#N/A	#N/A	#N/A	#N/A	#N/A	#N/A	#N/A	#N/A	#N/A	#N/A	0.674254	1.56333	0.537044	0.599544	0.54987	0.792452	0.856635	1.21635	0.536017	0.771782	#N/A	#N/A	0.536084	0.605096	1.54488	0.58956	0.884621	#N/A	#N/A	#N/A	#N/A	#N/A	#N/A	#N/A	#N/A	#N/A	#N/A	#N/A	#N/A	23	ENSG00000286219	NOTCH2NLC	protein_coding	notch 2 N-terminal like C [Source:HGNC Symbol;Acc:HGNC:53924]
LINC02904#177335	#N/A	#N/A	2.32346	2.57884	#N/A	#N/A	#N/A	3.8067	#N/A	1.44324	#N/A	#N/A	#N/A	#N/A	#N/A	#N/A	#N/A	#N/A	#N/A	#N/A	#N/A	#N/A	#N/A	#N/A	#N/A	#N/A	#N/A	#N/A	1.2663	#N/A	#N/A	#N/A	#N/A	#N/A	1.23095	1.19613	1.77161	1.25953	3.7676	1.58904	0.775524	#N/A	4.0917	3.94415	3.64401	1.58559	2.88098	2.60481	1.22621	4.71112	1.57009	#N/A	#N/A	0.278859	#N/A	#N/A	#N/A	#N/A	#N/A	#N/A	#N/A	1.05097	#N/A	23	ENSG00000177335	LINC02904	lncRNA	long intergenic non-protein coding RNA 2904 [Source:HGNC Symbol;Acc:HGNC:26731]
MFAP5	#N/A	#N/A	1.0731	0.503306	0.283563	0.173527	0.154973	0.323943	0.156352	0.303125	#N/A	#N/A	#N/A	#N/A	#N/A	#N/A	#N/A	#N/A	#N/A	#N/A	#N/A	#N/A	#N/A	#N/A	#N/A	#N/A	#N/A	#N/A	#N/A	#N/A	#N/A	#N/A	#N/A	#N/A	1.30355	#N/A	3.01492	0.268463	3.57904	2.42932	6.02561	0.470066	0.389215	0.763047	0.31642	0.208603	4.33483	0.719294	#N/A	4.29128	3.38509	#N/A	#N/A	#N/A	#N/A	#N/A	#N/A	#N/A	#N/A	#N/A	#N/A	#N/A	#N/A	23	ENSG00000197614	MFAP5	protein_coding	microfibril associated protein 5 [Source:HGNC Symbol;Acc:HGNC:29673]
ATE1	#N/A	#N/A	#N/A	0.287026	#N/A	0.720172	#N/A	0.548784	#N/A	#N/A	#N/A	#N/A	#N/A	#N/A	#N/A	#N/A	0.445258	#N/A	#N/A	#N/A	#N/A	0.628227	0.357596	#N/A	#N/A	0.672416	0.400771	0.544699	0.54668	#N/A	#N/A	#N/A	#N/A	#N/A	#N/A	#N/A	0.176108	#N/A	0.239335	0.185158	#N/A	0.384779	0.190012	0.264862	0.366802	0.444397	0.26644	0.334088	0.59949	0.3124	#N/A	#N/A	#N/A	#N/A	#N/A	#N/A	#N/A	#N/A	#N/A	#N/A	#N/A	0.547656	#N/A	23	ENSG00000107669	ATE1	protein_coding	arginyltransferase 1 [Source:HGNC Symbol;Acc:HGNC:782]
CAB39L	#N/A	#N/A	0.675005	#N/A	#N/A	#N/A	#N/A	1.1008	#N/A	0.756519	#N/A	#N/A	#N/A	#N/A	#N/A	#N/A	#N/A	#N/A	#N/A	#N/A	#N/A	#N/A	#N/A	#N/A	#N/A	#N/A	#N/A	#N/A	0.925774	2.25446	#N/A	#N/A	#N/A	#N/A	1.67032	1.96937	1.37628	1.68855	1.80226	2.02831	1.71465	1.13161	1.37064	1.89577	1.50866	1.62991	0.91511	1.15034	#N/A	1.2003	2.11836	#N/A	#N/A	#N/A	#N/A	#N/A	#N/A	#N/A	#N/A	#N/A	#N/A	1.25055	1.35327	23	ENSG00000102547	CAB39L	protein_coding	calcium binding protein 39 like [Source:HGNC Symbol;Acc:HGNC:20290]
#272831	#N/A	#N/A	1.82975	1.78293	1.05543	#N/A	#N/A	1.99526	0.628411	1.35708	#N/A	0.465086	#N/A	#N/A	#N/A	#N/A	#N/A	#N/A	#N/A	#N/A	#N/A	#N/A	#N/A	#N/A	#N/A	#N/A	#N/A	#N/A	#N/A	#N/A	#N/A	#N/A	1.17702	#N/A	1.44032	0.533442	3.07921	1.26711	2.73221	1.89798	1.29469	1.80805	1.55694	1.41474	1.23391	#N/A	1.41594	1.28392	#N/A	1.81661	1.27366	#N/A	#N/A	#N/A	#N/A	#N/A	#N/A	#N/A	#N/A	#N/A	#N/A	#N/A	#N/A	23	ENSG00000272831		lncRNA	novel transcript, antisense to RABGEF1
SPATA18	#N/A	#N/A	1.39974	#N/A	1.72601	#N/A	#N/A	2.58103	#N/A	#N/A	#N/A	#N/A	#N/A	#N/A	#N/A	#N/A	#N/A	#N/A	#N/A	#N/A	#N/A	#N/A	#N/A	#N/A	#N/A	0.776697	2.55467	1.2295	1.35354	#N/A	#N/A	#N/A	#N/A	#N/A	2.86854	#N/A	2.03337	3.31484	1.63111	3.32641	3.35266	3.74378	1.77024	1.46037	1.28081	2.02003	1.55187	2.12667	#N/A	1.87427	3.26675	#N/A	#N/A	#N/A	#N/A	#N/A	#N/A	#N/A	#N/A	#N/A	#N/A	0.953325	#N/A	23	ENSG00000163071	SPATA18	protein_coding	spermatogenesis associated 18 [Source:HGNC Symbol;Acc:HGNC:29579]
SAP25	#N/A	#N/A	1.32642	1.60367	#N/A	#N/A	#N/A	1.70345	#N/A	0.905939	#N/A	#N/A	#N/A	1.04271	1.67474	1.26469	#N/A	1.14534	#N/A	#N/A	#N/A	#N/A	#N/A	#N/A	#N/A	#N/A	#N/A	#N/A	#N/A	#N/A	#N/A	#N/A	#N/A	#N/A	0.70869	#N/A	0.81556	0.770988	#N/A	0.636143	0.928858	0.788261	0.636014	#N/A	0.855312	1.55429	0.710408	1.02645	3.02762	0.787016	0.895637	#N/A	1.04195	#N/A	#N/A	#N/A	#N/A	#N/A	#N/A	#N/A	#N/A	#N/A	#N/A	23	ENSG00000205307	SAP25	protein_coding	Sin3A associated protein 25 [Source:HGNC Symbol;Acc:HGNC:41908]
OXER1	#N/A	#N/A	3.39894	0.871727	#N/A	0.444281	#N/A	0.599533	#N/A	1.41027	#N/A	#N/A	#N/A	#N/A	#N/A	#N/A	0.210707	#N/A	#N/A	#N/A	#N/A	#N/A	#N/A	#N/A	#N/A	#N/A	#N/A	#N/A	#N/A	#N/A	#N/A	#N/A	#N/A	#N/A	4.86872	#N/A	5.74636	6.21841	6.75113	6.01724	9.9505	1.10846	9.43818	3.44778	1.53058	0.701397	6.04593	6.46207	0.464646	6.40405	5.83376	#N/A	#N/A	#N/A	#N/A	#N/A	#N/A	#N/A	#N/A	#N/A	0.218796	#N/A	#N/A	23	ENSG00000162881	OXER1	protein_coding	oxoeicosanoid receptor 1 [Source:HGNC Symbol;Acc:HGNC:24884]
FUT8	#N/A	#N/A	#N/A	#N/A	#N/A	#N/A	#N/A	0.503028	#N/A	0.65327	#N/A	#N/A	#N/A	#N/A	#N/A	#N/A	#N/A	#N/A	#N/A	#N/A	#N/A	#N/A	#N/A	#N/A	#N/A	#N/A	0.627855	1.27816	1.32114	#N/A	#N/A	#N/A	#N/A	#N/A	1.13403	0.992548	1.17354	1.25877	1.09591	1.27901	1.29739	1.20969	1.06563	1.01731	0.976388	1.46679	0.946654	1.27604	0.830968	1.01067	1.02815	#N/A	0.447268	#N/A	#N/A	#N/A	#N/A	#N/A	#N/A	#N/A	#N/A	#N/A	#N/A	23	ENSG00000033170	FUT8	protein_coding	fucosyltransferase 8 [Source:HGNC Symbol;Acc:HGNC:4019]
NUBPL	#N/A	#N/A	0.56874	0.528957	0.672891	0.841848	0.614202	0.437404	1.06111	#N/A	0.882775	#N/A	#N/A	0.589671	0.961197	0.670844	0.568185	0.701579	0.794109	1.46395	0.731974	0.812549	#N/A	1.12401	0.704952	#N/A	#N/A	#N/A	#N/A	#N/A	#N/A	#N/A	#N/A	#N/A	#N/A	#N/A	#N/A	#N/A	#N/A	#N/A	#N/A	#N/A	#N/A	#N/A	#N/A	#N/A	#N/A	#N/A	#N/A	#N/A	0.244384	#N/A	#N/A	#N/A	#N/A	#N/A	1.09286	#N/A	#N/A	#N/A	#N/A	1.03162	1.8083	23	ENSG00000151413	NUBPL	protein_coding	NUBP iron-sulfur cluster assembly factor, mitochondrial [Source:HGNC Symbol;Acc:HGNC:20278]
NPC1	#N/A	#N/A	#N/A	0.526746	#N/A	#N/A	1.05173	0.620423	#N/A	0.835556	#N/A	#N/A	#N/A	#N/A	#N/A	#N/A	#N/A	#N/A	#N/A	#N/A	#N/A	#N/A	0.456781	#N/A	#N/A	#N/A	#N/A	#N/A	0.732174	#N/A	#N/A	#N/A	#N/A	#N/A	0.990004	1.11547	0.919502	0.98927	0.812307	0.930617	0.995187	1.18531	0.919685	1.09233	1.0373	1.18359	0.906958	0.935663	0.660223	0.978367	0.842966	#N/A	#N/A	#N/A	#N/A	#N/A	#N/A	#N/A	#N/A	#N/A	#N/A	#N/A	#N/A	23	ENSG00000141458	NPC1	protein_coding	NPC intracellular cholesterol transporter 1 [Source:HGNC Symbol;Acc:HGNC:7897]
ARMCX1	#N/A	#N/A	2.35268	#N/A	#N/A	#N/A	0.386728	1.39815	0.3577	2.72937	0.269438	#N/A	#N/A	#N/A	#N/A	#N/A	#N/A	#N/A	#N/A	#N/A	#N/A	#N/A	#N/A	#N/A	#N/A	#N/A	#N/A	#N/A	#N/A	#N/A	#N/A	#N/A	#N/A	#N/A	3.88003	0.320096	4.32744	5.5025	4.77798	3.98546	4.8559	2.52358	4.39782	3.25514	3.50172	0.783387	4.91416	5.87639	#N/A	6.31472	1.81195	#N/A	#N/A	#N/A	#N/A	#N/A	#N/A	#N/A	#N/A	#N/A	#N/A	0.687952	#N/A	23	ENSG00000126947	ARMCX1	protein_coding	armadillo repeat containing X-linked 1 [Source:HGNC Symbol;Acc:HGNC:18073]
APPL2	#N/A	#N/A	#N/A	0.433104	#N/A	#N/A	#N/A	0.465455	#N/A	0.350992	#N/A	#N/A	#N/A	#N/A	#N/A	#N/A	#N/A	#N/A	#N/A	#N/A	#N/A	#N/A	#N/A	#N/A	#N/A	#N/A	#N/A	#N/A	#N/A	#N/A	#N/A	#N/A	#N/A	0.606956	0.463399	1.12874	0.512893	0.509979	0.406671	0.452037	0.377832	0.585744	0.365567	0.605012	0.529402	0.746673	0.32667	0.599728	0.911792	0.474486	0.457194	#N/A	0.37877	#N/A	#N/A	#N/A	#N/A	#N/A	#N/A	#N/A	#N/A	#N/A	1.67241	23	ENSG00000136044	APPL2	protein_coding	adaptor protein, phosphotyrosine interacting with PH domain and leucine zipper 2 [Source:HGNC Symbol;Acc:HGNC:18242]
ZSCAN23	#N/A	#N/A	1.02788	#N/A	#N/A	2.38513	#N/A	1.58711	#N/A	1.01205	#N/A	#N/A	#N/A	#N/A	#N/A	#N/A	#N/A	#N/A	#N/A	#N/A	#N/A	#N/A	#N/A	#N/A	#N/A	#N/A	3.47208	3.29537	3.52518	#N/A	#N/A	#N/A	#N/A	#N/A	1.03123	#N/A	1.15342	0.820622	2.03052	0.839116	0.569217	#N/A	2.0336	2.38799	1.73327	1.96426	1.51571	1.30368	3.56872	2.34816	0.766836	#N/A	#N/A	#N/A	#N/A	#N/A	#N/A	#N/A	#N/A	#N/A	#N/A	#N/A	1.76078	23	ENSG00000187987	ZSCAN23	protein_coding	zinc finger and SCAN domain containing 23 [Source:HGNC Symbol;Acc:HGNC:21193]
TCEAL3	#N/A	#N/A	0.99727	#N/A	#N/A	#N/A	1.50322	1.11421	#N/A	#N/A	2.7379	#N/A	0.892616	#N/A	0.885614	#N/A	#N/A	#N/A	#N/A	#N/A	#N/A	#N/A	#N/A	#N/A	#N/A	#N/A	1.41799	2.20112	4.8121	#N/A	#N/A	#N/A	#N/A	1.75325	0.645481	#N/A	1.12845	0.58406	0.529986	0.529752	0.371645	#N/A	0.478738	0.675773	#N/A	#N/A	0.716122	#N/A	#N/A	0.681718	0.524807	#N/A	#N/A	#N/A	#N/A	#N/A	#N/A	#N/A	#N/A	#N/A	#N/A	2.68362	1.45852	23	ENSG00000196507	TCEAL3	protein_coding	transcription elongation factor A like 3 [Source:HGNC Symbol;Acc:HGNC:28247]
#286608	#N/A	#N/A	0.836502	#N/A	#N/A	#N/A	1.32855	1.04003	#N/A	0.940103	2.0364	1.66735	#N/A	#N/A	#N/A	#N/A	#N/A	#N/A	#N/A	#N/A	#N/A	#N/A	#N/A	#N/A	#N/A	#N/A	#N/A	#N/A	#N/A	#N/A	#N/A	#N/A	#N/A	#N/A	2.37149	4.4222	2.78164	2.91837	2.42867	2.13982	2.28655	2.38854	2.32609	2.52845	2.52507	3.96904	2.47406	2.52415	3.25805	2.83015	2.15309	#N/A	#N/A	#N/A	#N/A	#N/A	#N/A	#N/A	#N/A	#N/A	#N/A	#N/A	#N/A	23	ENSG00000286608		lncRNA	novel transcript
LINC01762	#N/A	#N/A	#N/A	#N/A	1.52158	#N/A	#N/A	2.17378	#N/A	0.949829	#N/A	0.825774	0.966094	#N/A	#N/A	1.51183	#N/A	#N/A	#N/A	#N/A	#N/A	#N/A	1.49475	#N/A	#N/A	#N/A	#N/A	#N/A	#N/A	#N/A	#N/A	#N/A	#N/A	#N/A	2.81272	#N/A	2.39965	3.15612	2.96001	3.22	2.90463	2.67731	2.99656	2.82681	2.33392	4.21398	3.14471	3.85541	#N/A	3.166	2.42721	#N/A	0.93366	#N/A	#N/A	#N/A	#N/A	#N/A	#N/A	#N/A	#N/A	#N/A	#N/A	23	ENSG00000233154	LINC01762	lncRNA	long intergenic non-protein coding RNA 1762 [Source:HGNC Symbol;Acc:HGNC:52552]
UVSSA	#N/A	#N/A	0.627845	#N/A	1.05543	0.973763	#N/A	0.791832	#N/A	0.812111	#N/A	#N/A	#N/A	#N/A	#N/A	#N/A	#N/A	#N/A	#N/A	#N/A	#N/A	#N/A	#N/A	#N/A	#N/A	1.40506	#N/A	#N/A	#N/A	#N/A	#N/A	#N/A	#N/A	#N/A	1.06814	1.35912	0.820283	1.04356	0.867692	0.827056	0.957591	1.10854	0.894594	0.935833	0.933959	1.98593	0.963671	1.16165	0.927602	0.898965	1.17856	#N/A	#N/A	#N/A	#N/A	#N/A	#N/A	#N/A	#N/A	#N/A	#N/A	#N/A	#N/A	23	ENSG00000163945	UVSSA	protein_coding	UV stimulated scaffold protein A [Source:HGNC Symbol;Acc:HGNC:29304]
#272990	#N/A	#N/A	1.00924	#N/A	0.881931	#N/A	#N/A	1.30483	#N/A	3.37803	#N/A	#N/A	#N/A	1.50497	#N/A	#N/A	#N/A	0.840397	#N/A	#N/A	#N/A	#N/A	1.23749	#N/A	#N/A	#N/A	#N/A	#N/A	#N/A	#N/A	#N/A	#N/A	#N/A	#N/A	3.05344	0.567293	5.51417	4.10984	3.71892	4.12605	4.30806	2.50832	3.41893	2.79436	3.01303	1.42168	2.22004	2.98529	#N/A	2.52338	2.90169	#N/A	#N/A	#N/A	#N/A	#N/A	#N/A	#N/A	#N/A	#N/A	#N/A	#N/A	#N/A	23	ENSG00000272990		lncRNA	novel transcript, antisense to KCNAB1
XG	#N/A	#N/A	3.68233	#N/A	2.03264	2.34565	#N/A	1.46425	#N/A	1.45828	#N/A	#N/A	#N/A	#N/A	#N/A	#N/A	#N/A	#N/A	#N/A	#N/A	#N/A	#N/A	#N/A	#N/A	#N/A	#N/A	#N/A	#N/A	2.4967	#N/A	#N/A	#N/A	#N/A	#N/A	3.00249	1.45696	2.48891	3.61704	4.59236	4.45351	5.63414	2.30311	4.96562	4.362	3.722	1.99103	4.00379	4.839	#N/A	5.17953	4.21971	#N/A	#N/A	#N/A	0.133168	#N/A	#N/A	#N/A	#N/A	#N/A	#N/A	#N/A	#N/A	23	ENSG00000124343	XG	protein_coding	Xg glycoprotein (Xg blood group) [Source:HGNC Symbol;Acc:HGNC:12806]
ZNF215	#N/A	#N/A	0.934533	0.367905	#N/A	0.191917	#N/A	0.356211	#N/A	0.475608	#N/A	#N/A	#N/A	#N/A	#N/A	#N/A	#N/A	#N/A	#N/A	#N/A	#N/A	#N/A	#N/A	#N/A	#N/A	#N/A	0.23978	0.196568	#N/A	#N/A	0.830329	#N/A	0.297736	#N/A	1.07913	#N/A	2.05039	1.62366	2.1263	1.64967	1.5264	#N/A	3.64206	0.429545	0.589476	#N/A	2.63487	2.78203	#N/A	3.94208	1.7891	#N/A	#N/A	#N/A	#N/A	#N/A	#N/A	#N/A	#N/A	#N/A	#N/A	0.173377	#N/A	23	ENSG00000149054	ZNF215	protein_coding	zinc finger protein 215 [Source:HGNC Symbol;Acc:HGNC:13007]
ZNF707#181135	#N/A	#N/A	#N/A	#N/A	#N/A	1.53834	#N/A	1.39036	#N/A	0.823508	#N/A	#N/A	#N/A	#N/A	#N/A	#N/A	#N/A	#N/A	#N/A	#N/A	#N/A	#N/A	#N/A	#N/A	#N/A	0.824964	#N/A	#N/A	1.26386	#N/A	#N/A	#N/A	#N/A	#N/A	1.41548	1.04529	0.921092	0.872396	1.26186	1.41928	0.904221	1.13993	0.996257	1.0706	1.34827	1.16821	0.886698	1.68888	#N/A	1.14305	1.14676	#N/A	#N/A	0.280202	#N/A	#N/A	#N/A	#N/A	#N/A	#N/A	#N/A	#N/A	1.01272	23	ENSG00000181135	ZNF707	protein_coding	zinc finger protein 707 [Source:HGNC Symbol;Acc:HGNC:27815]
MC1R	#N/A	#N/A	0.748106	1.14678	#N/A	#N/A	#N/A	1.64354	#N/A	1.65483	#N/A	#N/A	#N/A	#N/A	#N/A	#N/A	#N/A	#N/A	#N/A	#N/A	#N/A	#N/A	#N/A	#N/A	#N/A	0.745146	#N/A	#N/A	#N/A	#N/A	1.26147	#N/A	1.56638	#N/A	2.07142	#N/A	2.28286	2.61479	2.92249	3.53533	2.55713	2.93679	2.54684	3.51575	2.87891	2.79127	2.0536	2.88083	1.08983	2.3121	2.4404	#N/A	#N/A	#N/A	#N/A	#N/A	#N/A	#N/A	#N/A	#N/A	#N/A	#N/A	#N/A	23	ENSG00000258839	MC1R	protein_coding	melanocortin 1 receptor [Source:HGNC Symbol;Acc:HGNC:6929]
#246331	#N/A	#N/A	2.00034	#N/A	2.38147	#N/A	#N/A	1.38368	#N/A	0.919123	#N/A	1.03443	#N/A	#N/A	#N/A	#N/A	#N/A	#N/A	#N/A	#N/A	#N/A	#N/A	#N/A	#N/A	#N/A	#N/A	1.80033	#N/A	1.83596	#N/A	1.52495	#N/A	2.30473	#N/A	1.01073	#N/A	1.38479	1.35655	1.09687	0.774228	1.22117	#N/A	1.2812	1.42764	0.821365	2.20253	1.30179	1.44107	#N/A	1.48479	1.59806	#N/A	#N/A	#N/A	#N/A	#N/A	#N/A	#N/A	#N/A	#N/A	#N/A	#N/A	#N/A	23	ENSG00000246331		lncRNA	novel transcript
LINC01597	#N/A	#N/A	0.401301	0.216259	0.188642	#N/A	#N/A	0.207445	#N/A	0.360957	#N/A	#N/A	#N/A	#N/A	0.205308	#N/A	#N/A	#N/A	#N/A	#N/A	#N/A	#N/A	#N/A	#N/A	#N/A	#N/A	#N/A	#N/A	#N/A	#N/A	0.476209	#N/A	0.200389	#N/A	0.657616	#N/A	0.374581	0.391828	0.46627	0.840802	7.42507	0.247208	7.07685	0.281983	0.251714	0.209303	0.880237	0.91207	#N/A	1.7627	0.838695	#N/A	#N/A	#N/A	#N/A	#N/A	#N/A	#N/A	#N/A	#N/A	#N/A	#N/A	#N/A	23	ENSG00000205611	LINC01597	lncRNA	long intergenic non-protein coding RNA 1597 [Source:HGNC Symbol;Acc:HGNC:51594]
CSGALNACT2	#N/A	#N/A	0.359159	#N/A	#N/A	#N/A	#N/A	0.528558	#N/A	0.619583	1.22509	#N/A	#N/A	#N/A	#N/A	#N/A	0.784111	#N/A	#N/A	#N/A	#N/A	#N/A	#N/A	#N/A	#N/A	#N/A	#N/A	#N/A	#N/A	#N/A	#N/A	#N/A	#N/A	1.00291	0.917704	1.09914	1.39022	1.03467	1.29448	1.0334	1.01528	1.04135	1.07195	1.16274	1.22892	1.32148	0.992334	1.24461	0.769461	1.08878	0.764235	#N/A	#N/A	#N/A	#N/A	#N/A	#N/A	#N/A	#N/A	#N/A	#N/A	#N/A	#N/A	23	ENSG00000169826	CSGALNACT2	protein_coding	chondroitin sulfate N-acetylgalactosaminyltransferase 2 [Source:HGNC Symbol;Acc:HGNC:24292]
TPR	#N/A	#N/A	#N/A	#N/A	#N/A	#N/A	#N/A	0.363744	1.30513	0.49335	#N/A	0.858351	#N/A	#N/A	#N/A	#N/A	#N/A	#N/A	#N/A	#N/A	#N/A	#N/A	#N/A	#N/A	#N/A	#N/A	0.590543	0.634759	#N/A	#N/A	#N/A	#N/A	#N/A	#N/A	0.510462	0.716599	0.831963	0.474034	0.799753	0.612296	0.488968	0.918977	0.373565	0.522425	0.601334	0.978342	0.484776	0.630073	0.682776	0.54686	0.562875	#N/A	#N/A	#N/A	#N/A	#N/A	#N/A	#N/A	#N/A	#N/A	#N/A	#N/A	#N/A	23	ENSG00000047410	TPR	protein_coding	translocated promoter region, nuclear basket protein [Source:HGNC Symbol;Acc:HGNC:12017]
TSNARE1	#N/A	#N/A	#N/A	#N/A	#N/A	1.22699	#N/A	0.70906	#N/A	0.70612	#N/A	#N/A	#N/A	0.676746	0.774949	#N/A	#N/A	0.75646	#N/A	#N/A	#N/A	#N/A	#N/A	#N/A	#N/A	#N/A	#N/A	#N/A	#N/A	#N/A	#N/A	#N/A	#N/A	#N/A	0.632521	#N/A	0.387558	0.760338	0.467311	0.462401	0.634255	0.772682	0.489853	0.720624	0.716953	0.78376	0.58797	0.735319	1.56808	0.394481	0.953122	#N/A	#N/A	#N/A	#N/A	#N/A	#N/A	#N/A	#N/A	#N/A	#N/A	1.338	#N/A	23	ENSG00000171045	TSNARE1	protein_coding	t-SNARE domain containing 1 [Source:HGNC Symbol;Acc:HGNC:26437]
#286830	#N/A	#N/A	1.53124	#N/A	#N/A	#N/A	#N/A	0.762263	#N/A	1.44031	#N/A	#N/A	#N/A	1.37996	0.967077	0.8322	#N/A	#N/A	#N/A	#N/A	#N/A	#N/A	0.720155	#N/A	#N/A	0.384142	#N/A	#N/A	#N/A	#N/A	#N/A	#N/A	#N/A	#N/A	1.99191	#N/A	0.959192	2.03084	2.09421	1.78485	1.64497	1.80523	1.89414	1.93759	1.23344	0.729437	1.39536	2.33587	#N/A	1.38655	2.29741	#N/A	#N/A	#N/A	#N/A	#N/A	#N/A	#N/A	#N/A	#N/A	#N/A	#N/A	#N/A	23	ENSG00000286830		lncRNA	novel transcript
C5	#N/A	#N/A	1.099	#N/A	1.12043	1.45334	1.95331	1.03114	#N/A	1.66896	#N/A	#N/A	#N/A	#N/A	#N/A	#N/A	#N/A	#N/A	#N/A	#N/A	#N/A	#N/A	#N/A	#N/A	#N/A	#N/A	#N/A	#N/A	#N/A	#N/A	#N/A	#N/A	#N/A	#N/A	5.66663	2.74984	4.00426	4.67446	4.75587	3.75629	5.64404	4.57804	4.98052	4.57361	3.86531	5.64415	4.95465	5.32563	#N/A	6.07058	4.84436	#N/A	#N/A	#N/A	#N/A	#N/A	#N/A	#N/A	#N/A	#N/A	#N/A	1.36304	#N/A	23	ENSG00000106804	C5	protein_coding	complement C5 [Source:HGNC Symbol;Acc:HGNC:1331]
FADS3	#N/A	#N/A	#N/A	#N/A	#N/A	#N/A	#N/A	0.621489	#N/A	#N/A	#N/A	#N/A	#N/A	#N/A	0.484528	#N/A	#N/A	#N/A	#N/A	#N/A	#N/A	#N/A	#N/A	#N/A	#N/A	#N/A	2.04655	1.33038	3.04168	#N/A	#N/A	#N/A	#N/A	#N/A	2.22021	2.76007	2.94241	2.69234	3.05306	2.75657	3.02673	1.85882	3.01652	2.146	2.51828	2.05004	2.50039	2.60573	1.22746	3.20563	2.30832	#N/A	#N/A	#N/A	#N/A	#N/A	#N/A	#N/A	#N/A	#N/A	#N/A	2.28725	#N/A	23	ENSG00000221968	FADS3	protein_coding	fatty acid desaturase 3 [Source:HGNC Symbol;Acc:HGNC:3576]
NFYA	#N/A	#N/A	#N/A	#N/A	1.02103	#N/A	1.41747	0.737321	#N/A	#N/A	2.41057	1.71048	#N/A	0.538024	1.01754	0.759234	0.958429	#N/A	#N/A	#N/A	#N/A	#N/A	0.686155	#N/A	#N/A	#N/A	#N/A	#N/A	#N/A	#N/A	1.03946	#N/A	#N/A	#N/A	0.46091	#N/A	#N/A	0.54883	#N/A	#N/A	0.428879	0.635347	0.406724	0.503088	0.656468	1.2352	0.472721	0.733072	1.20544	#N/A	#N/A	#N/A	#N/A	#N/A	#N/A	#N/A	1.44983	#N/A	#N/A	#N/A	#N/A	#N/A	#N/A	23	ENSG00000001167	NFYA	protein_coding	nuclear transcription factor Y subunit alpha [Source:HGNC Symbol;Acc:HGNC:7804]
ST3GAL5	#N/A	#N/A	1.2195	1.79675	1.17505	1.38644	1.79694	0.823643	3.66778	0.486422	2.71252	1.43718	#N/A	#N/A	#N/A	#N/A	#N/A	#N/A	#N/A	#N/A	#N/A	#N/A	#N/A	#N/A	#N/A	#N/A	#N/A	#N/A	#N/A	#N/A	#N/A	#N/A	#N/A	#N/A	0.609394	#N/A	0.753387	0.91243	0.597394	0.911333	0.726855	0.807059	#N/A	0.599316	#N/A	#N/A	#N/A	0.461617	#N/A	#N/A	1.42899	#N/A	1.50678	0.795941	#N/A	#N/A	1.76129	#N/A	#N/A	#N/A	#N/A	#N/A	#N/A	23	ENSG00000115525	ST3GAL5	protein_coding	ST3 beta-galactoside alpha-2,3-sialyltransferase 5 [Source:HGNC Symbol;Acc:HGNC:10872]
TMEM53	#N/A	#N/A	#N/A	#N/A	#N/A	#N/A	#N/A	0.999654	#N/A	#N/A	#N/A	#N/A	#N/A	1.41904	2.26805	1.05905	#N/A	1.13477	#N/A	#N/A	1.0234	#N/A	#N/A	#N/A	#N/A	#N/A	#N/A	#N/A	#N/A	#N/A	0.811267	#N/A	#N/A	#N/A	0.922001	#N/A	1.12349	1.24776	0.968301	0.834591	1.06513	1.03728	1.05017	1.33959	1.66836	1.92392	0.896163	1.58715	#N/A	1.24008	1.119	#N/A	#N/A	#N/A	#N/A	#N/A	#N/A	#N/A	#N/A	#N/A	#N/A	2.75081	#N/A	23	ENSG00000126106	TMEM53	protein_coding	transmembrane protein 53 [Source:HGNC Symbol;Acc:HGNC:26186]
ZNF219	#N/A	#N/A	1.20217	#N/A	1.76396	#N/A	#N/A	1.01402	#N/A	0.798036	#N/A	#N/A	#N/A	1.1012	#N/A	#N/A	#N/A	#N/A	#N/A	#N/A	1.03204	#N/A	#N/A	#N/A	#N/A	#N/A	#N/A	#N/A	#N/A	#N/A	#N/A	#N/A	#N/A	#N/A	1.53341	1.52822	1.583	1.435	0.823443	1.47063	1.58229	1.55487	0.845993	1.61107	0.923034	0.948368	0.951843	1.03076	#N/A	0.73802	1.74828	#N/A	#N/A	#N/A	#N/A	#N/A	#N/A	#N/A	#N/A	#N/A	#N/A	1.40442	#N/A	23	ENSG00000165804	ZNF219	protein_coding	zinc finger protein 219 [Source:HGNC Symbol;Acc:HGNC:13011]
VIT	#N/A	#N/A	2.65364	0.896171	0.548343	0.408344	0.322586	0.78109	0.398731	#N/A	#N/A	#N/A	#N/A	#N/A	#N/A	#N/A	#N/A	#N/A	#N/A	#N/A	#N/A	#N/A	#N/A	#N/A	#N/A	#N/A	0.683787	#N/A	#N/A	#N/A	#N/A	#N/A	#N/A	#N/A	4.80245	#N/A	1.91321	4.8907	3.91124	2.15066	4.18693	2.05622	3.90737	2.91983	2.72369	0.543768	2.81859	4.01852	#N/A	3.38014	3.80336	#N/A	#N/A	#N/A	#N/A	#N/A	#N/A	#N/A	#N/A	#N/A	#N/A	#N/A	#N/A	23	ENSG00000205221	VIT	protein_coding	vitrin [Source:HGNC Symbol;Acc:HGNC:12697]
USP33	#N/A	#N/A	#N/A	#N/A	#N/A	#N/A	#N/A	0.280282	#N/A	0.489808	0.776698	#N/A	#N/A	#N/A	#N/A	#N/A	#N/A	#N/A	#N/A	#N/A	#N/A	#N/A	#N/A	#N/A	#N/A	#N/A	#N/A	#N/A	#N/A	#N/A	#N/A	#N/A	#N/A	0.525515	0.359044	0.777104	0.274097	0.406412	0.334431	0.280483	0.280615	0.547388	0.244471	0.442597	0.496919	0.544735	0.272699	0.42384	1.64398	0.439428	0.325463	#N/A	0.272432	#N/A	#N/A	#N/A	1.58157	#N/A	#N/A	#N/A	#N/A	#N/A	#N/A	23	ENSG00000077254	USP33	protein_coding	ubiquitin specific peptidase 33 [Source:HGNC Symbol;Acc:HGNC:20059]
BCL2L2-PABPN1	#N/A	#N/A	1.44101	1.07438	1.35169	2.32445	1.10963	#N/A	2.96034	0.683119	1.79149	#N/A	#N/A	#N/A	#N/A	#N/A	#N/A	#N/A	#N/A	#N/A	#N/A	#N/A	#N/A	#N/A	#N/A	#N/A	#N/A	#N/A	#N/A	#N/A	#N/A	#N/A	#N/A	#N/A	0.92028	#N/A	1.02679	0.995531	0.669859	0.916587	1.10031	1.11236	0.405422	0.583421	0.677174	0.744488	#N/A	0.785408	#N/A	0.509535	0.979158	#N/A	#N/A	#N/A	#N/A	#N/A	#N/A	#N/A	#N/A	#N/A	#N/A	3.29045	#N/A	23	ENSG00000258643	BCL2L2-PABPN1	protein_coding	BCL2L2-PABPN1 readthrough [Source:HGNC Symbol;Acc:HGNC:42959]
ATRX	#N/A	#N/A	#N/A	#N/A	#N/A	#N/A	#N/A	#N/A	0.68935	0.236602	0.89067	#N/A	#N/A	0.192134	0.200418	#N/A	#N/A	0.255902	0.476584	0.859243	#N/A	#N/A	#N/A	0.555798	#N/A	#N/A	0.319821	0.408179	0.55498	#N/A	#N/A	#N/A	#N/A	#N/A	#N/A	0.670447	#N/A	#N/A	0.262791	0.196479	0.134669	0.368365	#N/A	#N/A	0.192724	0.39706	#N/A	0.21928	0.883676	#N/A	0.242434	#N/A	#N/A	#N/A	#N/A	#N/A	0.816723	#N/A	#N/A	#N/A	#N/A	#N/A	#N/A	23	ENSG00000085224	ATRX	protein_coding	ATRX chromatin remodeler [Source:HGNC Symbol;Acc:HGNC:886]
ZNF561-AS1	#N/A	#N/A	#N/A	0.798586	0.973902	#N/A	#N/A	#N/A	1.95673	0.835828	3.11395	1.28537	#N/A	#N/A	#N/A	#N/A	#N/A	#N/A	#N/A	#N/A	#N/A	#N/A	#N/A	#N/A	#N/A	#N/A	0.794736	#N/A	#N/A	#N/A	#N/A	#N/A	#N/A	#N/A	0.445077	1.67284	0.998974	0.510889	0.636242	0.47453	0.395836	0.484195	0.765419	0.717778	1.19591	1.01871	0.721153	0.660006	#N/A	0.960368	#N/A	#N/A	#N/A	#N/A	#N/A	#N/A	#N/A	#N/A	#N/A	#N/A	#N/A	#N/A	1.38211	23	ENSG00000267106	ZNF561-AS1	lncRNA	ZNF561 antisense RNA 1 (head to head) [Source:HGNC Symbol;Acc:HGNC:27613]
SSR3	#N/A	#N/A	2.19786	1.72632	1.63786	#N/A	1.36687	#N/A	2.04007	2.47421	2.90461	#N/A	#N/A	#N/A	#N/A	#N/A	#N/A	#N/A	#N/A	#N/A	#N/A	#N/A	#N/A	#N/A	#N/A	#N/A	#N/A	#N/A	#N/A	#N/A	#N/A	#N/A	#N/A	#N/A	3.21292	3.42084	4.57377	4.29355	4.91071	4.34901	3.9248	3.88734	6.17785	4.84462	4.88222	6.42367	4.44937	3.95427	#N/A	5.14435	3.65221	#N/A	#N/A	#N/A	#N/A	#N/A	#N/A	#N/A	#N/A	#N/A	#N/A	#N/A	#N/A	23	ENSG00000114850	SSR3	protein_coding	signal sequence receptor subunit 3 [Source:HGNC Symbol;Acc:HGNC:11325]
SLC35B2	#N/A	#N/A	2.08696	#N/A	0.742511	#N/A	#N/A	#N/A	0.396944	0.69881	0.301482	#N/A	#N/A	#N/A	#N/A	#N/A	#N/A	#N/A	#N/A	#N/A	#N/A	#N/A	#N/A	#N/A	#N/A	#N/A	0.790935	0.535066	#N/A	#N/A	#N/A	#N/A	#N/A	#N/A	2.05088	#N/A	1.65786	1.70968	1.29804	1.31841	1.68891	1.33771	1.43979	0.882467	1.25165	0.972874	1.11195	1.93875	0.514908	1.44474	1.67866	#N/A	#N/A	#N/A	#N/A	#N/A	#N/A	#N/A	#N/A	#N/A	#N/A	#N/A	#N/A	23	ENSG00000157593	SLC35B2	protein_coding	solute carrier family 35 member B2 [Source:HGNC Symbol;Acc:HGNC:16872]
MTIF3	#N/A	#N/A	#N/A	#N/A	#N/A	0.820334	#N/A	#N/A	1.10333	0.748655	2.14996	1.09123	#N/A	0.974415	0.603906	0.796228	#N/A	0.782924	#N/A	1.20217	0.922167	0.947236	0.492844	#N/A	1.09034	0.850178	#N/A	#N/A	#N/A	#N/A	0.707227	#N/A	#N/A	#N/A	#N/A	#N/A	1.20481	#N/A	0.872379	#N/A	#N/A	#N/A	#N/A	0.559067	0.589196	0.612385	#N/A	#N/A	#N/A	#N/A	#N/A	#N/A	0.561272	#N/A	#N/A	#N/A	#N/A	1.17823	#N/A	#N/A	#N/A	#N/A	#N/A	23	ENSG00000122033	MTIF3	protein_coding	mitochondrial translational initiation factor 3 [Source:HGNC Symbol;Acc:HGNC:29788]
ACSL4	#N/A	#N/A	#N/A	#N/A	#N/A	#N/A	#N/A	#N/A	0.919696	0.906271	#N/A	#N/A	#N/A	#N/A	#N/A	#N/A	#N/A	#N/A	#N/A	#N/A	#N/A	#N/A	#N/A	#N/A	#N/A	#N/A	#N/A	#N/A	#N/A	#N/A	0.42104	0.881367	0.897186	0.850334	1.61762	1.83316	1.6939	1.53001	1.69931	1.76642	1.54354	1.59785	1.2683	1.49089	1.52059	1.44541	1.21677	1.52228	1.25295	1.357	1.75458	#N/A	#N/A	#N/A	#N/A	#N/A	#N/A	#N/A	#N/A	#N/A	#N/A	#N/A	#N/A	23	ENSG00000068366	ACSL4	protein_coding	acyl-CoA synthetase long chain family member 4 [Source:HGNC Symbol;Acc:HGNC:3571]
MAP2K4	#N/A	#N/A	#N/A	#N/A	#N/A	#N/A	#N/A	#N/A	0.717366	0.29248	#N/A	0.789811	#N/A	0.270358	0.25741	#N/A	#N/A	#N/A	#N/A	#N/A	0.880165	#N/A	0.389386	#N/A	#N/A	#N/A	0.530729	1.15722	0.74841	#N/A	#N/A	#N/A	#N/A	#N/A	0.264905	0.67225	#N/A	0.197736	0.2308	#N/A	#N/A	0.388342	#N/A	0.416342	0.349906	0.329477	0.257072	0.282299	1.14049	0.30594	#N/A	#N/A	#N/A	#N/A	#N/A	#N/A	#N/A	#N/A	#N/A	#N/A	#N/A	0.804371	#N/A	23	ENSG00000065559	MAP2K4	protein_coding	mitogen-activated protein kinase kinase 4 [Source:HGNC Symbol;Acc:HGNC:6844]
SEC16A	#N/A	#N/A	#N/A	#N/A	#N/A	#N/A	#N/A	#N/A	1.16053	#N/A	#N/A	1.09066	#N/A	#N/A	#N/A	#N/A	#N/A	#N/A	#N/A	#N/A	#N/A	#N/A	0.547072	#N/A	#N/A	#N/A	0.582772	#N/A	0.775665	#N/A	#N/A	#N/A	#N/A	#N/A	0.684631	1.05549	0.852464	0.624202	0.707224	0.609015	0.699373	1.25482	0.566028	0.628623	0.984858	0.788446	0.59048	0.64646	1.11384	0.549782	0.603848	#N/A	#N/A	#N/A	#N/A	#N/A	#N/A	#N/A	#N/A	#N/A	#N/A	0.95494	#N/A	23	ENSG00000148396	SEC16A	protein_coding	SEC16 homolog A, endoplasmic reticulum export factor [Source:HGNC Symbol;Acc:HGNC:29006]
KIAA0825	#N/A	#N/A	0.412575	0.726056	1.00064	1.18423	#N/A	#N/A	0.861738	0.662283	#N/A	#N/A	#N/A	#N/A	#N/A	#N/A	#N/A	#N/A	#N/A	#N/A	#N/A	#N/A	#N/A	#N/A	#N/A	#N/A	#N/A	#N/A	#N/A	#N/A	#N/A	#N/A	#N/A	#N/A	0.504705	1.25234	0.488489	0.531255	0.933387	0.822985	0.50159	0.43998	0.822895	0.955836	0.890864	0.476422	0.590412	0.874624	#N/A	0.74523	0.817545	#N/A	#N/A	#N/A	#N/A	#N/A	#N/A	#N/A	#N/A	#N/A	#N/A	#N/A	1.0752	23	ENSG00000185261	KIAA0825	protein_coding	KIAA0825 [Source:HGNC Symbol;Acc:HGNC:28532]
EIF4A1	#N/A	#N/A	0.457958	#N/A	0.529193	#N/A	#N/A	#N/A	0.917195	0.552909	1.26644	1.03238	#N/A	#N/A	#N/A	#N/A	#N/A	#N/A	#N/A	#N/A	#N/A	#N/A	#N/A	#N/A	#N/A	#N/A	#N/A	#N/A	#N/A	#N/A	#N/A	#N/A	#N/A	#N/A	1.31722	1.46892	1.60017	1.13563	1.29718	1.10632	1.19679	1.5604	0.94066	1.05484	1.03072	1.64129	0.969153	1.19582	1.42153	0.960905	0.995311	#N/A	#N/A	#N/A	#N/A	#N/A	#N/A	#N/A	#N/A	#N/A	#N/A	#N/A	#N/A	23	ENSG00000161960	EIF4A1	protein_coding	eukaryotic translation initiation factor 4A1 [Source:HGNC Symbol;Acc:HGNC:3282]
#238142	#N/A	#N/A	0.821369	#N/A	#N/A	#N/A	0.201965	#N/A	0.230954	1.30931	0.163746	#N/A	#N/A	#N/A	#N/A	#N/A	0.339912	#N/A	#N/A	#N/A	#N/A	#N/A	#N/A	#N/A	#N/A	#N/A	#N/A	#N/A	#N/A	#N/A	1.20466	#N/A	#N/A	#N/A	1.09319	#N/A	3.72519	1.95292	2.94349	2.2053	1.43931	1.02376	1.87716	2.10733	1.09432	0.723044	1.44282	1.32877	#N/A	1.24131	1.55921	#N/A	#N/A	#N/A	#N/A	#N/A	#N/A	#N/A	#N/A	#N/A	#N/A	0.232784	#N/A	23	ENSG00000238142		lncRNA	novel transcript
WDR27	#N/A	#N/A	0.285685	#N/A	0.790457	0.782998	0.857501	#N/A	0.777717	#N/A	0.932565	#N/A	#N/A	#N/A	#N/A	#N/A	#N/A	#N/A	#N/A	#N/A	#N/A	#N/A	#N/A	#N/A	#N/A	1.58352	0.786527	0.772956	1.10003	#N/A	#N/A	#N/A	#N/A	#N/A	0.301808	#N/A	#N/A	0.27052	0.286518	0.432173	0.278696	0.511507	#N/A	#N/A	0.42919	0.736781	#N/A	0.357664	#N/A	#N/A	0.343768	#N/A	#N/A	#N/A	0.845221	#N/A	#N/A	#N/A	#N/A	#N/A	#N/A	0.620693	1.41579	23	ENSG00000184465	WDR27	protein_coding	WD repeat domain 27 [Source:HGNC Symbol;Acc:HGNC:21248]
MSH6	#N/A	#N/A	#N/A	#N/A	#N/A	#N/A	0.876475	#N/A	0.935057	0.433702	#N/A	1.17269	#N/A	#N/A	#N/A	#N/A	0.877033	#N/A	#N/A	#N/A	1.32109	#N/A	0.60543	#N/A	#N/A	#N/A	#N/A	#N/A	#N/A	#N/A	#N/A	#N/A	#N/A	#N/A	0.75199	#N/A	0.866597	0.734089	0.862513	0.602117	0.561262	0.799964	0.498598	0.639593	0.668039	0.730574	0.55184	0.749847	1.03184	0.508678	0.713176	#N/A	#N/A	#N/A	#N/A	#N/A	#N/A	#N/A	#N/A	#N/A	#N/A	#N/A	#N/A	23	ENSG00000116062	MSH6	protein_coding	mutS homolog 6 [Source:HGNC Symbol;Acc:HGNC:7329]
B3GAT3	#N/A	#N/A	#N/A	#N/A	#N/A	#N/A	#N/A	#N/A	1.17189	1.11915	1.36023	#N/A	#N/A	#N/A	#N/A	#N/A	#N/A	#N/A	#N/A	#N/A	1.73044	#N/A	#N/A	#N/A	#N/A	#N/A	#N/A	#N/A	#N/A	#N/A	#N/A	#N/A	0.924507	1.46091	1.2775	1.22581	1.74854	1.30385	1.40783	1.50245	1.32203	1.29655	1.26168	1.18229	1.16962	1.77153	1.44938	1.5638	1.80621	1.40136	1.27245	#N/A	#N/A	#N/A	#N/A	#N/A	#N/A	#N/A	#N/A	#N/A	#N/A	#N/A	#N/A	23	ENSG00000149541	B3GAT3	protein_coding	beta-1,3-glucuronyltransferase 3 [Source:HGNC Symbol;Acc:HGNC:923]
#253837	#N/A	#N/A	#N/A	#N/A	#N/A	#N/A	#N/A	#N/A	0.545077	1.40798	#N/A	#N/A	#N/A	#N/A	#N/A	#N/A	#N/A	#N/A	#N/A	#N/A	#N/A	#N/A	#N/A	#N/A	#N/A	#N/A	1.07762	#N/A	0.723501	#N/A	1.49808	#N/A	1.07864	#N/A	2.20648	0.712939	2.45698	2.44869	2.44404	2.32652	2.55797	1.93038	2.59681	2.48313	2.31948	1.56985	2.50979	3.09942	#N/A	1.79399	2.22788	#N/A	#N/A	#N/A	#N/A	#N/A	#N/A	#N/A	#N/A	#N/A	#N/A	0.670317	#N/A	23	ENSG00000253837		lncRNA	novel transcript
VKORC1	#N/A	#N/A	0.724293	#N/A	#N/A	#N/A	#N/A	#N/A	1.23849	#N/A	1.27078	1.83162	#N/A	#N/A	#N/A	#N/A	#N/A	#N/A	#N/A	#N/A	#N/A	#N/A	#N/A	#N/A	#N/A	#N/A	1.89359	#N/A	1.21918	#N/A	#N/A	#N/A	#N/A	1.35047	1.4047	#N/A	1.75815	1.62318	1.34427	1.11127	1.3171	1.19153	0.994367	1.28818	1.40447	1.55815	0.954941	1.17972	3.27733	1.00064	1.46149	#N/A	#N/A	#N/A	#N/A	#N/A	#N/A	#N/A	#N/A	#N/A	#N/A	#N/A	#N/A	23	ENSG00000167397	VKORC1	protein_coding	vitamin K epoxide reductase complex subunit 1 [Source:HGNC Symbol;Acc:HGNC:23663]
CRTAP	#N/A	#N/A	1.74358	#N/A	1.73388	1.40616	1.21295	#N/A	2.16143	#N/A	#N/A	2.12222	#N/A	#N/A	#N/A	#N/A	#N/A	#N/A	#N/A	#N/A	#N/A	#N/A	#N/A	#N/A	#N/A	#N/A	#N/A	#N/A	#N/A	#N/A	#N/A	#N/A	#N/A	#N/A	2.40612	1.57774	2.71853	2.80865	3.32252	3.26783	3.72241	3.62205	1.84218	1.98901	1.8269	1.82887	1.01359	1.69354	#N/A	1.57068	3.22367	#N/A	#N/A	#N/A	#N/A	#N/A	#N/A	#N/A	#N/A	#N/A	#N/A	1.03246	#N/A	23	ENSG00000170275	CRTAP	protein_coding	cartilage associated protein [Source:HGNC Symbol;Acc:HGNC:2379]
NEMP1	#N/A	#N/A	0.809936	#N/A	#N/A	1.02793	#N/A	#N/A	1.20385	0.935992	1.46685	#N/A	#N/A	#N/A	#N/A	0.854432	#N/A	#N/A	#N/A	#N/A	#N/A	#N/A	#N/A	#N/A	#N/A	#N/A	#N/A	#N/A	#N/A	#N/A	#N/A	#N/A	#N/A	#N/A	1.37913	2.11699	1.39361	1.7499	1.28458	1.76597	1.5102	1.66332	1.33429	1.32224	1.57366	1.37381	1.21825	1.38818	1.32084	1.09524	2.06369	#N/A	#N/A	#N/A	#N/A	#N/A	#N/A	#N/A	#N/A	#N/A	#N/A	#N/A	#N/A	23	ENSG00000166881	NEMP1	protein_coding	nuclear envelope integral membrane protein 1 [Source:HGNC Symbol;Acc:HGNC:29001]
ZNF155	#N/A	#N/A	#N/A	#N/A	#N/A	#N/A	#N/A	#N/A	1.14222	1.00509	#N/A	#N/A	#N/A	#N/A	0.626884	#N/A	#N/A	#N/A	#N/A	#N/A	#N/A	#N/A	#N/A	#N/A	#N/A	2.83822	#N/A	#N/A	#N/A	#N/A	#N/A	#N/A	#N/A	#N/A	1.18319	1.38669	1.36377	1.41335	1.9144	1.31379	1.13518	0.850569	1.69081	1.6211	1.42714	1.6654	1.88182	1.61894	1.2529	1.91977	0.930642	#N/A	#N/A	#N/A	#N/A	#N/A	#N/A	#N/A	#N/A	#N/A	#N/A	3.60747	1.99408	23	ENSG00000204920	ZNF155	protein_coding	zinc finger protein 155 [Source:HGNC Symbol;Acc:HGNC:12940]
RNFT2	#N/A	#N/A	#N/A	#N/A	#N/A	#N/A	#N/A	#N/A	0.288172	#N/A	#N/A	#N/A	#N/A	1.35203	#N/A	0.921239	#N/A	0.537307	0.244466	#N/A	#N/A	0.223025	#N/A	#N/A	#N/A	#N/A	#N/A	#N/A	#N/A	#N/A	0.64569	#N/A	#N/A	#N/A	1.69613	0.358931	1.14712	1.60395	1.44527	1.8481	2.26922	1.86103	1.67174	1.20723	1.61177	0.693115	1.54826	2.17215	#N/A	1.70003	1.95898	#N/A	#N/A	#N/A	#N/A	#N/A	#N/A	#N/A	#N/A	#N/A	#N/A	#N/A	#N/A	23	ENSG00000135119	RNFT2	protein_coding	ring finger protein, transmembrane 2 [Source:HGNC Symbol;Acc:HGNC:25905]
TCEAL9	#N/A	#N/A	#N/A	#N/A	#N/A	#N/A	#N/A	#N/A	#N/A	3.42164	2.37308	#N/A	#N/A	#N/A	#N/A	#N/A	#N/A	#N/A	#N/A	#N/A	#N/A	#N/A	#N/A	#N/A	#N/A	#N/A	5.62087	1.48927	1.89151	#N/A	#N/A	#N/A	#N/A	#N/A	9.56843	4.79924	9.6885	7.76277	8.2345	7.79672	10.5946	6.52915	10.0886	8.6975	7.93795	6.26262	7.57984	10.0305	1.93701	10.0464	8.37586	#N/A	#N/A	#N/A	#N/A	#N/A	#N/A	#N/A	#N/A	#N/A	#N/A	4.05411	#N/A	23	ENSG00000185222	TCEAL9	protein_coding	transcription elongation factor A like 9 [Source:HGNC Symbol;Acc:HGNC:30084]
ALG13	#N/A	#N/A	#N/A	#N/A	#N/A	#N/A	#N/A	#N/A	#N/A	1.0024	#N/A	0.741202	#N/A	#N/A	#N/A	#N/A	#N/A	#N/A	#N/A	#N/A	#N/A	#N/A	#N/A	#N/A	#N/A	#N/A	#N/A	#N/A	#N/A	#N/A	0.538072	0.729232	0.370938	0.850061	1.38743	1.61065	1.6231	1.40181	1.8193	1.45232	1.40679	1.33115	1.64863	1.6378	1.67603	1.72938	1.47172	1.47641	1.82494	1.65211	1.36128	#N/A	#N/A	#N/A	#N/A	#N/A	#N/A	#N/A	#N/A	#N/A	#N/A	#N/A	#N/A	23	ENSG00000101901	ALG13	protein_coding	ALG13 UDP-N-acetylglucosaminyltransferase subunit [Source:HGNC Symbol;Acc:HGNC:30881]
BMP4	#N/A	#N/A	#N/A	#N/A	#N/A	#N/A	#N/A	#N/A	#N/A	3.21298	#N/A	1.0513	#N/A	#N/A	#N/A	#N/A	#N/A	#N/A	#N/A	#N/A	#N/A	#N/A	#N/A	#N/A	#N/A	1.37459	2.04783	2.72023	2.19786	#N/A	#N/A	#N/A	#N/A	#N/A	8.67143	1.56761	8.79285	6.85624	9.51296	8.92793	8.92144	5.11954	11.674	7.65862	6.92491	4.84713	6.73305	9.28978	3.13933	9.23603	9.36339	#N/A	#N/A	#N/A	#N/A	#N/A	#N/A	#N/A	#N/A	#N/A	#N/A	#N/A	#N/A	23	ENSG00000125378	BMP4	protein_coding	bone morphogenetic protein 4 [Source:HGNC Symbol;Acc:HGNC:1071]
SS18	#N/A	#N/A	#N/A	#N/A	#N/A	#N/A	#N/A	#N/A	#N/A	0.88382	#N/A	#N/A	#N/A	#N/A	#N/A	#N/A	#N/A	#N/A	#N/A	#N/A	#N/A	#N/A	#N/A	#N/A	#N/A	0.916858	0.605592	0.589445	0.736412	#N/A	#N/A	#N/A	#N/A	0.61213	1.0391	1.13702	1.30511	0.940257	0.978702	1.09447	0.865653	0.989528	0.906964	1.07444	1.0891	1.01266	0.89568	1.14904	0.886583	0.924515	0.911749	#N/A	#N/A	#N/A	#N/A	#N/A	#N/A	#N/A	#N/A	#N/A	#N/A	#N/A	#N/A	23	ENSG00000141380	SS18	protein_coding	SS18 subunit of BAF chromatin remodeling complex [Source:HGNC Symbol;Acc:HGNC:11340]
DNAJB14	#N/A	#N/A	#N/A	#N/A	#N/A	#N/A	#N/A	#N/A	#N/A	0.742132	0.788429	#N/A	#N/A	#N/A	#N/A	#N/A	#N/A	#N/A	#N/A	#N/A	#N/A	#N/A	#N/A	#N/A	#N/A	0.828941	#N/A	#N/A	#N/A	#N/A	0.299466	#N/A	0.618154	0.787865	0.946829	1.43538	1.18775	0.984104	1.19913	1.20265	1.01748	1.26556	1.02986	0.982701	1.07398	1.16979	0.919401	1.08961	0.600965	1.13437	1.01067	#N/A	#N/A	#N/A	#N/A	#N/A	#N/A	#N/A	#N/A	#N/A	#N/A	#N/A	#N/A	23	ENSG00000164031	DNAJB14	protein_coding	DnaJ heat shock protein family (Hsp40) member B14 [Source:HGNC Symbol;Acc:HGNC:25881]
TMEM35B	#N/A	#N/A	#N/A	#N/A	#N/A	#N/A	#N/A	#N/A	#N/A	2.21861	#N/A	#N/A	#N/A	#N/A	#N/A	#N/A	#N/A	#N/A	#N/A	#N/A	#N/A	#N/A	#N/A	#N/A	#N/A	1.5695	1.97512	#N/A	1.26406	#N/A	0.752377	#N/A	1.14945	#N/A	5.57173	2.38731	5.51856	7.21507	7.69993	9.17859	7.07062	5.0041	7.8484	5.73768	7.1949	5.20283	5.89095	6.76934	1.98844	9.42911	6.17855	#N/A	#N/A	#N/A	#N/A	#N/A	#N/A	#N/A	#N/A	#N/A	#N/A	#N/A	#N/A	23	ENSG00000243749	TMEM35B	protein_coding	transmembrane protein 35B [Source:HGNC Symbol;Acc:HGNC:40021]
IL17RA	#N/A	#N/A	#N/A	#N/A	#N/A	#N/A	#N/A	#N/A	#N/A	1.90915	#N/A	#N/A	#N/A	0.397101	#N/A	#N/A	#N/A	#N/A	#N/A	#N/A	#N/A	#N/A	0.691338	#N/A	#N/A	#N/A	#N/A	#N/A	#N/A	#N/A	0.648913	#N/A	0.710025	1.7942	6.46834	4.20851	5.40827	11.2576	5.25613	6.25116	8.16541	6.15348	6.3545	5.60065	9.17802	7.41761	5.73326	7.2512	2.95383	5.48788	6.42167	#N/A	#N/A	#N/A	#N/A	#N/A	#N/A	#N/A	#N/A	#N/A	#N/A	#N/A	#N/A	23	ENSG00000177663	IL17RA	protein_coding	interleukin 17 receptor A [Source:HGNC Symbol;Acc:HGNC:5985]
SLC5A9	#N/A	#N/A	1.57114	#N/A	#N/A	#N/A	#N/A	#N/A	#N/A	3.90094	#N/A	#N/A	#N/A	#N/A	#N/A	#N/A	#N/A	#N/A	#N/A	#N/A	#N/A	#N/A	#N/A	#N/A	#N/A	0.832306	#N/A	1.20937	#N/A	#N/A	#N/A	#N/A	#N/A	#N/A	5.70308	1.11428	3.75244	5.95571	3.74596	4.66	5.05864	3.43957	4.73975	2.99148	4.19007	3.25272	3.74309	5.60771	1.15345	4.60473	4.90652	#N/A	#N/A	0.255382	#N/A	#N/A	#N/A	#N/A	#N/A	#N/A	#N/A	1.09921	#N/A	23	ENSG00000117834	SLC5A9	protein_coding	solute carrier family 5 member 9 [Source:HGNC Symbol;Acc:HGNC:22146]
CORO1B	#N/A	#N/A	#N/A	#N/A	#N/A	#N/A	#N/A	#N/A	#N/A	1.9244	#N/A	#N/A	#N/A	0.862808	#N/A	0.96445	#N/A	1.6994	1.59589	#N/A	#N/A	#N/A	#N/A	#N/A	#N/A	#N/A	#N/A	#N/A	#N/A	#N/A	0.8996	#N/A	#N/A	1.57298	5.15306	#N/A	5.15115	4.58321	5.44019	4.06859	6.14436	3.87673	5.95901	5.8887	3.65239	5.31503	5.09406	4.54203	4.21294	4.39883	3.72035	#N/A	#N/A	#N/A	#N/A	#N/A	#N/A	#N/A	#N/A	#N/A	#N/A	#N/A	#N/A	23	ENSG00000172725	CORO1B	protein_coding	coronin 1B [Source:HGNC Symbol;Acc:HGNC:2253]
ARL13B	#N/A	#N/A	#N/A	#N/A	#N/A	#N/A	#N/A	#N/A	#N/A	1.12905	#N/A	#N/A	#N/A	#N/A	#N/A	#N/A	#N/A	#N/A	#N/A	#N/A	#N/A	#N/A	#N/A	#N/A	#N/A	1.31392	#N/A	0.789887	1.10399	#N/A	#N/A	#N/A	#N/A	#N/A	1.47484	2.09786	1.55426	1.64046	1.7964	1.58017	1.41414	1.40352	1.57651	1.67872	1.8481	1.73647	1.53826	1.72238	1.32231	1.53651	1.44066	#N/A	#N/A	#N/A	#N/A	#N/A	#N/A	#N/A	#N/A	#N/A	#N/A	1.06752	0.975564	23	ENSG00000169379	ARL13B	protein_coding	ADP ribosylation factor like GTPase 13B [Source:HGNC Symbol;Acc:HGNC:25419]
CEP126	#N/A	#N/A	1.38361	#N/A	1.79331	1.20273	#N/A	#N/A	#N/A	1.40234	1.45029	#N/A	#N/A	#N/A	#N/A	#N/A	#N/A	#N/A	#N/A	#N/A	#N/A	#N/A	#N/A	#N/A	#N/A	#N/A	#N/A	#N/A	#N/A	#N/A	#N/A	#N/A	#N/A	#N/A	6.3518	4.65572	4.98627	6.88613	5.47985	5.32928	6.53318	5.26694	6.46213	4.01023	8.24936	4.86143	5.26635	5.68503	2.17772	5.2513	4.99501	#N/A	#N/A	#N/A	#N/A	#N/A	#N/A	#N/A	#N/A	#N/A	#N/A	1.57317	#N/A	23	ENSG00000110318	CEP126	protein_coding	centrosomal protein 126 [Source:HGNC Symbol;Acc:HGNC:29264]
#253577	#N/A	#N/A	2.93655	#N/A	#N/A	0.932282	0.67231	#N/A	#N/A	3.36269	#N/A	#N/A	0.750701	#N/A	#N/A	#N/A	#N/A	#N/A	#N/A	#N/A	#N/A	#N/A	#N/A	#N/A	#N/A	#N/A	#N/A	0.822067	#N/A	#N/A	#N/A	#N/A	#N/A	#N/A	3.82997	0.559784	3.73024	2.81666	3.27795	4.25191	3.37539	3.73813	2.72765	2.83943	2.44656	1.6032	2.49784	3.38941	#N/A	2.80076	3.75226	#N/A	#N/A	#N/A	#N/A	#N/A	#N/A	#N/A	#N/A	#N/A	#N/A	0.74017	#N/A	23	ENSG00000253577		lncRNA	novel transcript
UBE2I	#N/A	#N/A	#N/A	#N/A	#N/A	#N/A	#N/A	#N/A	#N/A	0.90028	1.48153	#N/A	#N/A	0.490483	#N/A	0.642123	#N/A	#N/A	#N/A	#N/A	#N/A	#N/A	0.71657	#N/A	#N/A	#N/A	#N/A	#N/A	#N/A	#N/A	0.539045	#N/A	#N/A	#N/A	1.40214	1.08122	1.83283	1.36271	1.33998	1.45288	1.42707	1.26136	1.22304	1.34693	1.21365	1.49895	1.12355	1.39431	1.6126	1.17741	1.32413	#N/A	#N/A	#N/A	#N/A	#N/A	#N/A	#N/A	#N/A	#N/A	#N/A	#N/A	#N/A	23	ENSG00000103275	UBE2I	protein_coding	ubiquitin conjugating enzyme E2 I [Source:HGNC Symbol;Acc:HGNC:12485]
RNASE4	#N/A	#N/A	2.3429	#N/A	#N/A	#N/A	0.668541	#N/A	#N/A	2.69203	#N/A	#N/A	#N/A	#N/A	#N/A	#N/A	#N/A	#N/A	#N/A	#N/A	#N/A	#N/A	#N/A	#N/A	#N/A	#N/A	1.60868	#N/A	0.908818	#N/A	#N/A	#N/A	#N/A	#N/A	7.27478	1.04261	7.50367	7.69427	8.17757	5.87975	11.0137	5.48484	10.5372	6.06646	5.19276	2.00249	8.39212	7.74265	0.963478	7.84061	6.78569	#N/A	#N/A	#N/A	#N/A	#N/A	#N/A	#N/A	#N/A	#N/A	0.426896	#N/A	#N/A	23	ENSG00000258818	RNASE4	protein_coding	ribonuclease A family member 4 [Source:HGNC Symbol;Acc:HGNC:10047]
TBC1D16	#N/A	#N/A	#N/A	#N/A	#N/A	#N/A	#N/A	#N/A	#N/A	1.11066	#N/A	#N/A	#N/A	#N/A	#N/A	#N/A	#N/A	#N/A	#N/A	#N/A	#N/A	#N/A	#N/A	#N/A	#N/A	1.35209	#N/A	#N/A	1.11769	2.12202	#N/A	#N/A	#N/A	#N/A	1.69234	3.73761	2.52331	2.28934	3.78578	2.25706	2.24677	2.26626	3.87772	2.15944	3.85575	1.62009	3.09333	3.06479	1.96468	3.93681	2.72242	#N/A	#N/A	#N/A	#N/A	#N/A	#N/A	#N/A	#N/A	#N/A	#N/A	1.73001	3.26557	23	ENSG00000167291	TBC1D16	protein_coding	TBC1 domain family member 16 [Source:HGNC Symbol;Acc:HGNC:28356]
ZNF136	#N/A	#N/A	#N/A	#N/A	#N/A	#N/A	#N/A	#N/A	#N/A	1.05388	#N/A	#N/A	#N/A	#N/A	0.672039	0.640097	#N/A	#N/A	#N/A	#N/A	#N/A	#N/A	#N/A	#N/A	#N/A	#N/A	#N/A	#N/A	#N/A	#N/A	0.591507	1.77156	#N/A	#N/A	0.804694	1.46181	1.50976	0.927761	1.37585	0.851463	0.942928	0.964455	1.30983	1.44094	1.64669	1.08506	1.56208	1.58634	1.37857	1.52534	1.00483	#N/A	#N/A	#N/A	#N/A	#N/A	1.3618	#N/A	#N/A	#N/A	#N/A	#N/A	#N/A	23	ENSG00000196646	ZNF136	protein_coding	zinc finger protein 136 [Source:HGNC Symbol;Acc:HGNC:12920]
ZNF677	#N/A	#N/A	#N/A	#N/A	#N/A	#N/A	#N/A	#N/A	#N/A	1.28614	#N/A	#N/A	#N/A	#N/A	#N/A	0.758243	#N/A	#N/A	#N/A	#N/A	#N/A	#N/A	#N/A	#N/A	#N/A	#N/A	1.24696	1.20493	#N/A	#N/A	#N/A	#N/A	#N/A	#N/A	1.33309	2.33367	2.15341	1.60154	2.7639	1.68013	1.40531	1.33189	2.33423	1.84027	2.21344	1.97607	2.01976	2.12882	1.34381	2.28219	1.66622	#N/A	#N/A	#N/A	#N/A	#N/A	#N/A	#N/A	#N/A	#N/A	#N/A	1.48736	1.51785	23	ENSG00000197928	ZNF677	protein_coding	zinc finger protein 677 [Source:HGNC Symbol;Acc:HGNC:28730]
CHMP5	#N/A	#N/A	#N/A	#N/A	#N/A	#N/A	#N/A	#N/A	#N/A	1.61353	#N/A	#N/A	#N/A	#N/A	0.702141	#N/A	0.996191	#N/A	#N/A	#N/A	#N/A	#N/A	#N/A	#N/A	#N/A	1.39213	#N/A	0.985565	#N/A	#N/A	#N/A	#N/A	#N/A	1.31555	4.91177	4.92334	4.63692	4.43268	4.4845	4.2163	5.39528	4.93037	5.63325	5.39148	4.03093	3.3962	5.4087	5.33481	1.38938	5.52367	4.0198	#N/A	#N/A	#N/A	#N/A	#N/A	#N/A	#N/A	#N/A	#N/A	#N/A	#N/A	#N/A	23	ENSG00000086065	CHMP5	protein_coding	charged multivesicular body protein 5 [Source:HGNC Symbol;Acc:HGNC:26942]
SHISA5	#N/A	#N/A	#N/A	#N/A	#N/A	#N/A	#N/A	#N/A	#N/A	0.966207	#N/A	#N/A	#N/A	#N/A	#N/A	#N/A	#N/A	#N/A	#N/A	#N/A	#N/A	1.20005	0.6962	#N/A	#N/A	1.19503	#N/A	#N/A	#N/A	#N/A	0.714455	#N/A	1.47124	1.16449	3.65445	4.91534	3.26265	4.45406	4.15806	4.16156	5.37032	4.43366	3.88335	3.29789	3.33426	3.69654	2.92121	3.45764	#N/A	3.32287	4.41257	#N/A	#N/A	#N/A	#N/A	#N/A	#N/A	#N/A	#N/A	#N/A	#N/A	#N/A	#N/A	23	ENSG00000164054	SHISA5	protein_coding	shisa family member 5 [Source:HGNC Symbol;Acc:HGNC:30376]
TMED3	#N/A	#N/A	2.83271	#N/A	1.77735	1.4719	1.22285	#N/A	#N/A	1.90776	#N/A	#N/A	#N/A	#N/A	#N/A	#N/A	#N/A	#N/A	#N/A	#N/A	#N/A	#N/A	#N/A	#N/A	#N/A	0.900968	#N/A	#N/A	#N/A	#N/A	#N/A	#N/A	#N/A	#N/A	7.96743	1.28485	3.75211	6.33653	6.47404	5.8035	7.34003	6.8013	7.48496	5.0837	4.56078	2.13653	6.23852	6.53393	1.49446	4.62942	5.74731	#N/A	#N/A	#N/A	#N/A	#N/A	#N/A	#N/A	#N/A	#N/A	#N/A	#N/A	#N/A	23	ENSG00000166557	TMED3	protein_coding	transmembrane p24 trafficking protein 3 [Source:HGNC Symbol;Acc:HGNC:28889]
FMR1	#N/A	#N/A	#N/A	#N/A	#N/A	#N/A	#N/A	#N/A	#N/A	0.881033	1.6887	#N/A	#N/A	0.343735	#N/A	#N/A	#N/A	#N/A	#N/A	#N/A	#N/A	#N/A	#N/A	#N/A	#N/A	#N/A	0.6538	0.978317	0.75315	#N/A	#N/A	#N/A	#N/A	#N/A	0.879092	1.20077	0.950054	0.879692	0.980144	0.852526	0.80231	0.708548	0.737016	1.135	0.7931	0.98631	0.917132	0.95717	1.10265	0.95531	0.726154	#N/A	#N/A	#N/A	#N/A	#N/A	#N/A	#N/A	#N/A	#N/A	#N/A	#N/A	#N/A	23	ENSG00000102081	FMR1	protein_coding	fragile X messenger ribonucleoprotein 1 [Source:HGNC Symbol;Acc:HGNC:3775]
CATSPERG	#N/A	#N/A	#N/A	#N/A	1.24176	#N/A	#N/A	#N/A	#N/A	1.2074	#N/A	#N/A	#N/A	0.514213	#N/A	#N/A	#N/A	#N/A	#N/A	#N/A	1.56178	#N/A	0.933507	#N/A	#N/A	#N/A	#N/A	#N/A	#N/A	#N/A	#N/A	1.8133	#N/A	#N/A	2.18753	2.12196	1.35637	2.22676	2.08101	1.85745	2.27267	2.96903	1.79535	1.90577	2.49357	3.78327	2.09654	2.26331	2.7891	1.43777	2.40477	#N/A	#N/A	#N/A	#N/A	#N/A	#N/A	#N/A	#N/A	#N/A	#N/A	#N/A	#N/A	23	ENSG00000099338	CATSPERG	protein_coding	cation channel sperm associated auxiliary subunit gamma [Source:HGNC Symbol;Acc:HGNC:25243]
TSPAN6	#N/A	#N/A	2.21575	1.41794	#N/A	#N/A	#N/A	#N/A	#N/A	1.38314	#N/A	#N/A	#N/A	#N/A	#N/A	#N/A	#N/A	#N/A	#N/A	#N/A	#N/A	#N/A	#N/A	#N/A	#N/A	#N/A	1.68159	#N/A	1.19471	#N/A	#N/A	#N/A	#N/A	#N/A	6.03934	#N/A	4.81515	5.31306	5.07528	4.58749	6.44926	3.87466	5.65621	6.52455	4.50343	2.84058	4.63534	5.71486	1.15599	6.3626	4.56958	#N/A	#N/A	#N/A	#N/A	#N/A	#N/A	#N/A	#N/A	#N/A	0.551513	0.931693	#N/A	23	ENSG00000000003	TSPAN6	protein_coding	tetraspanin 6 [Source:HGNC Symbol;Acc:HGNC:11858]
#285080	#N/A	#N/A	#N/A	#N/A	#N/A	#N/A	#N/A	#N/A	#N/A	0.702448	#N/A	#N/A	#N/A	#N/A	#N/A	#N/A	#N/A	#N/A	#N/A	#N/A	#N/A	#N/A	0.680946	#N/A	#N/A	1.5202	0.868756	#N/A	#N/A	#N/A	#N/A	#N/A	#N/A	1.92543	0.928838	1.9302	1.23103	0.918143	1.04921	1.03557	0.922329	0.969248	0.916809	1.03225	1.33173	1.4637	0.937997	1.06927	1.02289	1.02453	0.970867	#N/A	#N/A	#N/A	#N/A	#N/A	1.52125	#N/A	#N/A	#N/A	#N/A	#N/A	#N/A	23	ENSG00000285080		lncRNA	novel transcript, antisense to TMEM62
HOTAIRM1	#N/A	#N/A	#N/A	#N/A	#N/A	#N/A	#N/A	#N/A	#N/A	0.930043	#N/A	2.3024	#N/A	#N/A	#N/A	#N/A	#N/A	#N/A	#N/A	#N/A	#N/A	#N/A	#N/A	#N/A	#N/A	1.24544	#N/A	#N/A	#N/A	#N/A	0.977871	#N/A	1.27421	1.57567	2.45046	2.34057	2.81042	2.62798	2.15591	2.76275	2.74204	2.73701	1.77864	2.34506	2.15299	2.15395	1.68699	1.81556	#N/A	1.68536	2.54045	#N/A	#N/A	#N/A	#N/A	#N/A	#N/A	#N/A	#N/A	#N/A	#N/A	1.3028	#N/A	23	ENSG00000233429	HOTAIRM1	lncRNA	HOXA transcript antisense RNA, myeloid-specific 1 [Source:HGNC Symbol;Acc:HGNC:37117]
DAB2	#N/A	#N/A	#N/A	#N/A	#N/A	#N/A	#N/A	#N/A	#N/A	0.88322	#N/A	#N/A	#N/A	#N/A	#N/A	#N/A	#N/A	#N/A	#N/A	#N/A	#N/A	#N/A	#N/A	#N/A	#N/A	#N/A	#N/A	#N/A	#N/A	1.78203	0.473654	#N/A	#N/A	0.934593	8.17674	5.54053	6.56359	10.8334	5.64378	6.48608	11.4027	6.48871	8.18205	4.13885	6.66373	5.21411	7.35178	10.9421	1.15737	6.55945	7.1978	#N/A	0.933035	#N/A	#N/A	#N/A	#N/A	#N/A	#N/A	#N/A	#N/A	3.89293	#N/A	23	ENSG00000153071	DAB2	protein_coding	DAB adaptor protein 2 [Source:HGNC Symbol;Acc:HGNC:2662]
PDZD11	#N/A	#N/A	0.956149	#N/A	#N/A	#N/A	#N/A	#N/A	#N/A	0.327661	#N/A	#N/A	#N/A	0.728995	0.432418	#N/A	#N/A	#N/A	#N/A	#N/A	#N/A	#N/A	0.307178	#N/A	#N/A	#N/A	#N/A	0.176703	#N/A	#N/A	#N/A	#N/A	#N/A	#N/A	0.951881	0.149953	0.942566	1.11924	1.0537	1.27733	2.03137	0.629697	2.94023	0.766388	0.251514	0.217156	0.830332	0.955662	0.194938	0.676833	1.13335	#N/A	#N/A	#N/A	#N/A	#N/A	#N/A	#N/A	#N/A	#N/A	#N/A	#N/A	#N/A	23	ENSG00000120509	PDZD11	protein_coding	PDZ domain containing 11 [Source:HGNC Symbol;Acc:HGNC:28034]
#260077	#N/A	#N/A	#N/A	#N/A	#N/A	#N/A	#N/A	#N/A	#N/A	1.43188	#N/A	1.02737	#N/A	#N/A	1.15781	#N/A	0.985241	#N/A	#N/A	#N/A	#N/A	#N/A	#N/A	#N/A	0.58704	#N/A	#N/A	#N/A	#N/A	#N/A	2.33175	#N/A	1.43569	#N/A	1.85542	#N/A	2.71347	1.98958	2.89009	2.0872	2.39817	1.64901	3.48397	3.04632	3.09518	3.0037	2.55542	2.90755	2.61478	3.77131	1.76527	#N/A	#N/A	#N/A	#N/A	#N/A	#N/A	#N/A	#N/A	#N/A	#N/A	#N/A	#N/A	23	ENSG00000260077		lncRNA	novel transcript
MYG1	#N/A	#N/A	1.0024	#N/A	#N/A	#N/A	#N/A	#N/A	#N/A	1.08473	0.187443	#N/A	#N/A	#N/A	#N/A	#N/A	#N/A	#N/A	#N/A	#N/A	#N/A	0.187201	#N/A	#N/A	#N/A	#N/A	#N/A	#N/A	0.379271	#N/A	0.859478	#N/A	#N/A	#N/A	4.64738	0.348668	5.49384	4.0508	3.38683	2.5646	5.08107	0.848413	4.52373	2.38181	2.5244	0.371191	3.4125	4.07866	#N/A	3.64958	2.83877	#N/A	#N/A	#N/A	#N/A	#N/A	#N/A	#N/A	#N/A	#N/A	#N/A	0.393764	#N/A	23	ENSG00000139637	MYG1	protein_coding	MYG1 exonuclease [Source:HGNC Symbol;Acc:HGNC:17590]
#287555	#N/A	#N/A	#N/A	#N/A	#N/A	#N/A	#N/A	#N/A	#N/A	0.475319	1.8997	1.42167	0.46704	#N/A	0.537391	#N/A	#N/A	#N/A	1.07191	#N/A	#N/A	#N/A	#N/A	#N/A	#N/A	#N/A	0.492166	#N/A	#N/A	#N/A	#N/A	#N/A	#N/A	#N/A	0.541738	0.747757	1.09279	0.554739	0.55439	0.511634	0.449845	0.735834	0.473887	0.424948	0.565322	0.690571	0.500509	0.759511	#N/A	0.494819	#N/A	#N/A	#N/A	#N/A	#N/A	#N/A	#N/A	#N/A	#N/A	#N/A	0.671996	#N/A	#N/A	23	ENSG00000287555		lncRNA	novel transcript, antisense to FBXW7
ZNF322	#N/A	#N/A	0.362162	0.830844	#N/A	#N/A	#N/A	#N/A	#N/A	0.664249	2.43449	#N/A	#N/A	#N/A	#N/A	#N/A	#N/A	#N/A	#N/A	#N/A	#N/A	#N/A	#N/A	#N/A	#N/A	#N/A	#N/A	#N/A	1.01111	#N/A	#N/A	#N/A	#N/A	#N/A	0.45999	1.0654	0.778039	0.509639	0.635583	0.431474	0.420143	0.687607	0.470386	0.675473	0.412154	0.739057	0.529621	0.644588	1.17403	0.590246	0.359387	#N/A	#N/A	#N/A	#N/A	#N/A	#N/A	#N/A	#N/A	#N/A	#N/A	#N/A	1.38654	23	ENSG00000181315	ZNF322	protein_coding	zinc finger protein 322 [Source:HGNC Symbol;Acc:HGNC:23640]
#259972	#N/A	#N/A	#N/A	0.431914	#N/A	#N/A	#N/A	#N/A	#N/A	0.490224	#N/A	#N/A	#N/A	#N/A	#N/A	#N/A	#N/A	#N/A	#N/A	0.917403	#N/A	#N/A	#N/A	#N/A	#N/A	0.867293	#N/A	0.481719	0.806821	#N/A	#N/A	#N/A	#N/A	#N/A	0.380144	#N/A	#N/A	0.403297	0.413927	0.429914	0.293356	0.406543	0.331052	0.295649	0.544928	0.566448	0.379251	0.503684	1.43047	0.461919	0.357588	#N/A	#N/A	#N/A	#N/A	#N/A	#N/A	#N/A	#N/A	#N/A	#N/A	0.681372	0.926477	23	ENSG00000259972		lncRNA	novel transcript, antisense to PSMD7
GCA	#N/A	#N/A	#N/A	#N/A	#N/A	#N/A	#N/A	#N/A	#N/A	0.941543	#N/A	#N/A	#N/A	0.658334	1.21543	#N/A	#N/A	#N/A	#N/A	#N/A	2.12436	#N/A	0.95494	1.97872	#N/A	#N/A	#N/A	#N/A	#N/A	#N/A	#N/A	#N/A	#N/A	#N/A	4.95259	3.49667	5.03038	5.59061	6.03594	4.79495	6.95006	4.02932	5.98653	5.60492	4.24266	3.65308	4.28955	4.72455	1.63494	4.4665	5.5663	#N/A	#N/A	#N/A	#N/A	#N/A	#N/A	#N/A	#N/A	#N/A	#N/A	#N/A	#N/A	23	ENSG00000115271	GCA	protein_coding	grancalcin [Source:HGNC Symbol;Acc:HGNC:15990]
CILK1	#N/A	#N/A	0.493263	#N/A	0.800348	#N/A	#N/A	#N/A	#N/A	0.638627	#N/A	#N/A	#N/A	#N/A	#N/A	#N/A	#N/A	#N/A	#N/A	#N/A	#N/A	#N/A	#N/A	#N/A	#N/A	#N/A	#N/A	0.878187	#N/A	#N/A	#N/A	#N/A	#N/A	#N/A	0.446801	1.05135	0.534741	0.735828	0.740199	0.338767	0.350294	0.616374	0.51629	0.478093	0.738181	0.824239	0.796187	0.872883	1.03679	0.788837	0.424278	#N/A	#N/A	#N/A	#N/A	#N/A	2.1081	#N/A	#N/A	#N/A	#N/A	1.15009	#N/A	23	ENSG00000112144	CILK1	protein_coding	ciliogenesis associated kinase 1 [Source:HGNC Symbol;Acc:HGNC:21219]
DMWD	#N/A	#N/A	0.512343	#N/A	#N/A	#N/A	#N/A	#N/A	#N/A	1.03798	#N/A	#N/A	#N/A	#N/A	#N/A	#N/A	#N/A	#N/A	#N/A	#N/A	#N/A	1.35049	#N/A	#N/A	#N/A	#N/A	1.43295	1.58871	1.70625	#N/A	#N/A	#N/A	#N/A	#N/A	2.13274	1.33788	2.5238	2.12779	3.26264	1.98875	2.01306	2.00136	3.01357	1.94632	2.49891	1.94893	2.29021	2.47415	1.08282	2.77694	1.81077	#N/A	#N/A	#N/A	#N/A	#N/A	#N/A	#N/A	#N/A	#N/A	#N/A	#N/A	#N/A	23	ENSG00000185800	DMWD	protein_coding	DM1 locus, WD repeat containing [Source:HGNC Symbol;Acc:HGNC:2936]
PLPPR2	#N/A	#N/A	1.14844	#N/A	1.41321	#N/A	1.79879	#N/A	#N/A	0.963686	#N/A	#N/A	#N/A	#N/A	0.840688	#N/A	#N/A	#N/A	#N/A	#N/A	#N/A	#N/A	0.999771	#N/A	#N/A	#N/A	#N/A	#N/A	#N/A	#N/A	1.06879	#N/A	#N/A	#N/A	2.0787	#N/A	2.06866	2.0665	1.41038	2.47327	2.73407	2.5642	1.17084	1.26128	1.07799	1.73282	1.10144	1.53542	2.08357	1.20188	2.28649	#N/A	#N/A	#N/A	#N/A	#N/A	#N/A	#N/A	#N/A	#N/A	#N/A	#N/A	#N/A	23	ENSG00000105520	PLPPR2	protein_coding	phospholipid phosphatase related 2 [Source:HGNC Symbol;Acc:HGNC:29566]
STK38	#N/A	#N/A	#N/A	#N/A	#N/A	#N/A	#N/A	#N/A	#N/A	0.415483	#N/A	#N/A	#N/A	#N/A	#N/A	#N/A	#N/A	#N/A	#N/A	1.07625	#N/A	#N/A	#N/A	#N/A	#N/A	#N/A	#N/A	#N/A	#N/A	#N/A	0.604046	#N/A	0.504161	1.0478	1.05592	0.932324	1.12097	1.05153	1.15992	1.12786	0.979299	1.32073	1.04237	1.03439	1.26253	1.06306	1.06188	1.1824	1.60579	0.984169	0.806293	#N/A	0.651987	#N/A	#N/A	#N/A	#N/A	#N/A	#N/A	#N/A	#N/A	#N/A	#N/A	23	ENSG00000112079	STK38	protein_coding	serine/threonine kinase 38 [Source:HGNC Symbol;Acc:HGNC:17847]
VWA2	#N/A	#N/A	1.79421	#N/A	#N/A	0.608608	#N/A	#N/A	#N/A	1.7165	#N/A	#N/A	#N/A	0.872513	#N/A	1.35362	#N/A	#N/A	#N/A	#N/A	#N/A	0.32384	1.11717	#N/A	#N/A	#N/A	#N/A	0.566605	0.598154	#N/A	#N/A	#N/A	#N/A	#N/A	#N/A	0.563034	1.54212	0.873074	3.17836	1.00651	0.856206	#N/A	2.54787	1.37115	4.26448	#N/A	2.58025	1.98649	#N/A	3.84589	2.1169	#N/A	#N/A	#N/A	#N/A	#N/A	#N/A	#N/A	#N/A	#N/A	#N/A	0.507511	#N/A	23	ENSG00000165816	VWA2	protein_coding	von Willebrand factor A domain containing 2 [Source:HGNC Symbol;Acc:HGNC:24709]
ECT2L	#N/A	#N/A	0.759273	1.68012	#N/A	#N/A	2.03313	#N/A	#N/A	0.885011	1.49587	#N/A	1.36198	#N/A	#N/A	#N/A	#N/A	#N/A	#N/A	#N/A	#N/A	#N/A	#N/A	#N/A	#N/A	#N/A	2.45677	3.51296	#N/A	#N/A	#N/A	#N/A	#N/A	#N/A	1.42615	#N/A	0.999167	1.02549	1.10455	1.19896	1.09091	1.73366	1.07425	1.50673	1.6523	1.76951	1.09946	1.27681	#N/A	1.03795	1.6007	#N/A	#N/A	#N/A	#N/A	#N/A	#N/A	#N/A	#N/A	#N/A	#N/A	#N/A	#N/A	23	ENSG00000203734	ECT2L	protein_coding	epithelial cell transforming 2 like [Source:HGNC Symbol;Acc:HGNC:21118]
ENPP2	#N/A	#N/A	#N/A	#N/A	#N/A	#N/A	#N/A	#N/A	#N/A	0.848978	#N/A	#N/A	#N/A	#N/A	#N/A	#N/A	#N/A	#N/A	#N/A	#N/A	#N/A	#N/A	#N/A	#N/A	#N/A	#N/A	#N/A	#N/A	#N/A	#N/A	1.35067	0.900903	1.20528	1.64407	6.40965	0.794173	7.3211	9.39607	4.97747	5.01064	7.27174	6.51029	6.66796	4.92135	5.77373	3.24951	4.82487	7.21501	#N/A	5.79903	5.35147	#N/A	0.563161	#N/A	#N/A	#N/A	#N/A	#N/A	#N/A	#N/A	#N/A	1.63559	#N/A	23	ENSG00000136960	ENPP2	protein_coding	ectonucleotide pyrophosphatase/phosphodiesterase 2 [Source:HGNC Symbol;Acc:HGNC:3357]
C21orf91	#N/A	#N/A	#N/A	#N/A	#N/A	#N/A	#N/A	#N/A	#N/A	0.707023	#N/A	#N/A	#N/A	#N/A	#N/A	#N/A	#N/A	#N/A	#N/A	#N/A	#N/A	1.53836	1.02428	1.62194	#N/A	#N/A	1.07623	1.64068	#N/A	#N/A	#N/A	#N/A	#N/A	#N/A	1.10037	1.39538	1.89515	1.19526	1.98806	1.19943	0.968785	0.875386	1.44349	1.57454	1.71025	1.57311	1.38812	1.37544	1.08524	1.51453	1.03846	#N/A	#N/A	#N/A	#N/A	#N/A	#N/A	#N/A	#N/A	#N/A	#N/A	#N/A	#N/A	23	ENSG00000154642	C21orf91	protein_coding	chromosome 21 open reading frame 91 [Source:HGNC Symbol;Acc:HGNC:16459]
ERF	#N/A	#N/A	#N/A	#N/A	#N/A	#N/A	#N/A	#N/A	#N/A	0.748496	#N/A	#N/A	#N/A	0.811203	1.12138	0.854801	#N/A	#N/A	#N/A	#N/A	#N/A	#N/A	#N/A	#N/A	#N/A	3.20097	#N/A	#N/A	1.21428	#N/A	#N/A	#N/A	#N/A	#N/A	5.34927	3.82282	5.6988	9.7857	5.09584	6.56888	8.28069	6.14826	6.12848	5.09292	7.76695	4.29096	4.95769	7.81369	2.6128	7.78097	8.08401	#N/A	#N/A	#N/A	#N/A	#N/A	#N/A	#N/A	#N/A	#N/A	#N/A	#N/A	#N/A	23	ENSG00000105722	ERF	protein_coding	ETS2 repressor factor [Source:HGNC Symbol;Acc:HGNC:3444]
TIMELESS	#N/A	#N/A	#N/A	#N/A	#N/A	#N/A	#N/A	#N/A	#N/A	0.920258	#N/A	#N/A	#N/A	#N/A	1.19509	1.76378	#N/A	#N/A	#N/A	#N/A	#N/A	0.55747	1.12806	#N/A	#N/A	#N/A	#N/A	#N/A	#N/A	#N/A	#N/A	#N/A	1.83113	0.985888	1.83191	#N/A	1.81987	2.33325	1.28946	1.39459	1.7736	1.63465	1.56411	1.03111	1.57248	1.16614	1.39317	2.35865	1.22662	1.17014	1.85659	#N/A	#N/A	#N/A	#N/A	#N/A	#N/A	#N/A	#N/A	#N/A	#N/A	#N/A	#N/A	23	ENSG00000111602	TIMELESS	protein_coding	timeless circadian regulator [Source:HGNC Symbol;Acc:HGNC:11813]
CISD2	#N/A	#N/A	0.550711	#N/A	1.11192	#N/A	#N/A	#N/A	#N/A	0.612347	2.74908	1.52158	#N/A	#N/A	#N/A	#N/A	#N/A	#N/A	#N/A	#N/A	#N/A	#N/A	#N/A	1.65113	#N/A	#N/A	#N/A	#N/A	#N/A	#N/A	#N/A	#N/A	#N/A	#N/A	1.04347	1.12034	1.48345	1.23744	1.65021	1.75353	1.30159	0.982988	1.38494	1.11084	1.2609	1.84615	1.33262	1.43356	#N/A	1.28876	1.21203	#N/A	#N/A	#N/A	#N/A	#N/A	0.937486	#N/A	#N/A	#N/A	#N/A	#N/A	#N/A	23	ENSG00000145354	CISD2	protein_coding	CDGSH iron sulfur domain 2 [Source:HGNC Symbol;Acc:HGNC:24212]
SHANK1	#N/A	#N/A	0.77319	#N/A	0.203606	#N/A	#N/A	#N/A	#N/A	0.627268	#N/A	#N/A	0.115075	0.965964	0.343883	0.426193	#N/A	#N/A	#N/A	#N/A	#N/A	#N/A	#N/A	#N/A	#N/A	#N/A	0.20752	#N/A	#N/A	#N/A	#N/A	#N/A	0.214909	#N/A	1.49086	#N/A	#N/A	2.90256	1.56492	1.44146	2.99275	0.863988	3.00681	0.572943	0.326252	0.334014	2.95486	2.3958	#N/A	2.76682	2.95145	#N/A	#N/A	#N/A	#N/A	#N/A	#N/A	#N/A	#N/A	#N/A	#N/A	#N/A	#N/A	23	ENSG00000161681	SHANK1	protein_coding	SH3 and multiple ankyrin repeat domains 1 [Source:HGNC Symbol;Acc:HGNC:15474]
KATNIP	#N/A	#N/A	#N/A	#N/A	#N/A	0.960972	#N/A	#N/A	#N/A	0.416469	#N/A	#N/A	#N/A	0.350535	#N/A	#N/A	#N/A	#N/A	#N/A	#N/A	#N/A	#N/A	0.881868	#N/A	#N/A	#N/A	#N/A	#N/A	#N/A	#N/A	0.443304	#N/A	#N/A	#N/A	0.880589	1.20983	0.744893	0.863331	0.903921	1.14051	0.910817	1.20465	0.914665	0.907573	1.03353	1.10467	0.69009	0.934632	1.34951	0.997145	0.650915	#N/A	#N/A	#N/A	#N/A	#N/A	#N/A	#N/A	#N/A	#N/A	#N/A	#N/A	1.20284	23	ENSG00000047578	KATNIP	protein_coding	katanin interacting protein [Source:HGNC Symbol;Acc:HGNC:29068]
#243415	#N/A	#N/A	#N/A	#N/A	#N/A	#N/A	#N/A	#N/A	#N/A	0.726824	#N/A	#N/A	#N/A	#N/A	#N/A	#N/A	#N/A	#N/A	#N/A	#N/A	#N/A	#N/A	#N/A	#N/A	#N/A	1.81776	3.28083	4.16135	4.36053	#N/A	#N/A	#N/A	#N/A	#N/A	3.07701	2.44728	1.89803	1.88695	1.59817	1.27796	1.15911	1.02715	1.46231	3.69463	1.78548	1.00889	1.32356	1.08021	#N/A	2.1893	1.59297	#N/A	#N/A	#N/A	#N/A	#N/A	#N/A	#N/A	#N/A	#N/A	#N/A	1.65578	2.63457	23	ENSG00000243415		lncRNA	novel transcript, antisense to PLOD2
BBIP1	#N/A	#N/A	0.645085	#N/A	#N/A	#N/A	#N/A	#N/A	#N/A	0.539083	1.29855	2.16931	#N/A	#N/A	#N/A	#N/A	#N/A	#N/A	#N/A	#N/A	#N/A	#N/A	#N/A	#N/A	#N/A	#N/A	0.991101	#N/A	1.20497	#N/A	#N/A	#N/A	#N/A	#N/A	0.728155	1.04497	1.14696	0.803165	0.931301	0.530607	0.648102	0.937515	0.819553	1.08845	0.930056	1.22686	0.896626	0.837152	0.950522	0.992265	0.517579	#N/A	#N/A	#N/A	#N/A	#N/A	#N/A	#N/A	#N/A	#N/A	#N/A	#N/A	#N/A	23	ENSG00000214413	BBIP1	protein_coding	BBSome interacting protein 1 [Source:HGNC Symbol;Acc:HGNC:28093]
EID1	#N/A	#N/A	#N/A	0.849771	#N/A	#N/A	0.464531	#N/A	#N/A	1.52469	#N/A	#N/A	#N/A	#N/A	#N/A	#N/A	#N/A	#N/A	#N/A	#N/A	#N/A	#N/A	#N/A	#N/A	#N/A	#N/A	#N/A	#N/A	#N/A	#N/A	#N/A	#N/A	1.18889	0.750544	5.85155	0.496205	5.59368	5.21845	3.54355	3.58852	6.534	0.333719	8.25914	0.689913	4.18179	0.672997	5.85905	0.9724	0.483239	0.563333	4.45334	#N/A	#N/A	#N/A	#N/A	#N/A	#N/A	#N/A	#N/A	#N/A	#N/A	0.79571	#N/A	23	ENSG00000255302	EID1	protein_coding	EP300 interacting inhibitor of differentiation 1 [Source:HGNC Symbol;Acc:HGNC:1191]
APPBP2	#N/A	#N/A	#N/A	#N/A	#N/A	0.461073	#N/A	#N/A	#N/A	0.286509	#N/A	#N/A	#N/A	#N/A	#N/A	0.317788	#N/A	#N/A	#N/A	#N/A	#N/A	#N/A	#N/A	0.961784	#N/A	0.689049	0.5427	#N/A	0.51968	#N/A	#N/A	#N/A	0.341041	0.676713	0.193446	#N/A	0.259344	#N/A	0.243534	#N/A	#N/A	0.460331	0.152562	0.290515	0.324615	0.563929	0.269454	0.326128	1.44921	0.197023	0.182125	#N/A	#N/A	#N/A	#N/A	#N/A	#N/A	#N/A	#N/A	#N/A	#N/A	#N/A	1.01866	23	ENSG00000062725	APPBP2	protein_coding	amyloid beta precursor protein binding protein 2 [Source:HGNC Symbol;Acc:HGNC:622]
#267251	#N/A	#N/A	4.22792	#N/A	0.609983	#N/A	#N/A	#N/A	#N/A	1.16147	#N/A	#N/A	#N/A	2.00688	0.982214	0.873793	#N/A	#N/A	#N/A	#N/A	#N/A	#N/A	#N/A	#N/A	#N/A	#N/A	0.730805	#N/A	#N/A	#N/A	#N/A	#N/A	0.684918	#N/A	1.51353	#N/A	1.50071	1.77592	1.58531	1.62028	1.4677	#N/A	1.92947	2.15943	2.06382	0.911107	2.07261	1.57999	#N/A	1.15714	2.04107	#N/A	#N/A	#N/A	#N/A	#N/A	#N/A	#N/A	#N/A	#N/A	#N/A	0.487385	#N/A	23	ENSG00000267251		lncRNA	novel transcript, antisense to PARD6G
KRTCAP2	#N/A	#N/A	#N/A	#N/A	#N/A	#N/A	#N/A	#N/A	#N/A	#N/A	0.30979	#N/A	#N/A	#N/A	#N/A	#N/A	0.377035	#N/A	#N/A	#N/A	#N/A	#N/A	#N/A	#N/A	#N/A	0.355529	0.901352	0.482705	0.924261	#N/A	#N/A	#N/A	#N/A	#N/A	4.46697	0.32692	4.11362	4.4658	1.40193	2.23069	4.48192	2.65567	4.0424	4.21699	3.11493	0.57742	3.81711	3.77414	0.602411	4.27518	3.13549	#N/A	#N/A	#N/A	#N/A	#N/A	#N/A	#N/A	#N/A	#N/A	#N/A	#N/A	#N/A	23	ENSG00000163463	KRTCAP2	protein_coding	keratinocyte associated protein 2 [Source:HGNC Symbol;Acc:HGNC:28942]
#235749	#N/A	#N/A	#N/A	#N/A	#N/A	#N/A	#N/A	#N/A	#N/A	#N/A	0.345873	#N/A	#N/A	1.65595	#N/A	1.48863	#N/A	0.887046	#N/A	#N/A	#N/A	#N/A	1.26068	#N/A	#N/A	#N/A	#N/A	#N/A	#N/A	#N/A	#N/A	#N/A	#N/A	#N/A	2.22895	0.498302	1.60945	1.72266	1.82191	1.49213	1.34252	1.24376	1.58649	1.2941	2.03383	1.5217	1.39429	1.61925	#N/A	1.40496	1.23265	#N/A	#N/A	#N/A	#N/A	#N/A	#N/A	#N/A	#N/A	#N/A	#N/A	0.681064	0.570089	23	ENSG00000235749		lncRNA	novel transcript, antisense to OR13G1, OR6F1 and OR14A2
NTRK3	#N/A	#N/A	2.473	#N/A	2.36541	1.50602	#N/A	#N/A	#N/A	#N/A	#N/A	#N/A	#N/A	1.05953	#N/A	#N/A	#N/A	#N/A	#N/A	#N/A	#N/A	#N/A	#N/A	#N/A	#N/A	0.77889	1.33724	#N/A	1.42002	#N/A	#N/A	#N/A	#N/A	#N/A	4.26272	1.1159	1.88856	6.61095	2.72712	2.90164	4.4299	2.59054	4.48568	3.11727	6.22206	2.66002	3.45254	4.25706	#N/A	4.36537	3.61809	#N/A	#N/A	#N/A	#N/A	#N/A	#N/A	#N/A	#N/A	#N/A	#N/A	#N/A	#N/A	23	ENSG00000140538	NTRK3	protein_coding	neurotrophic receptor tyrosine kinase 3 [Source:HGNC Symbol;Acc:HGNC:8033]
ARMH1	#N/A	#N/A	2.05356	1.64774	#N/A	1.81016	1.89247	#N/A	#N/A	#N/A	#N/A	#N/A	#N/A	1.11367	1.08357	#N/A	#N/A	1.99253	#N/A	#N/A	#N/A	#N/A	#N/A	#N/A	#N/A	#N/A	#N/A	#N/A	#N/A	#N/A	#N/A	#N/A	#N/A	#N/A	1.70105	#N/A	0.732304	1.36929	1.35432	0.815045	1.59053	1.5661	1.1465	0.694834	1.82563	1.68467	1.14115	1.43498	#N/A	1.16358	1.67701	#N/A	#N/A	#N/A	#N/A	#N/A	#N/A	#N/A	#N/A	#N/A	#N/A	#N/A	1.2703	23	ENSG00000198520	ARMH1	protein_coding	armadillo like helical domain containing 1 [Source:HGNC Symbol;Acc:HGNC:34345]
RAB20	#N/A	#N/A	#N/A	#N/A	#N/A	1.81072	#N/A	#N/A	#N/A	#N/A	#N/A	#N/A	#N/A	1.61605	2.13765	1.13606	#N/A	2.60908	#N/A	#N/A	#N/A	#N/A	1.81686	0.694207	#N/A	#N/A	#N/A	#N/A	#N/A	#N/A	#N/A	#N/A	#N/A	#N/A	#N/A	1.38879	0.817596	0.762283	2.44999	1.20847	#N/A	#N/A	3.35654	1.71023	4.1094	1.359	2.53391	1.54163	1.10985	3.97067	0.882169	#N/A	#N/A	#N/A	#N/A	#N/A	#N/A	#N/A	#N/A	#N/A	#N/A	1.63096	1.61659	23	ENSG00000139832	RAB20	protein_coding	RAB20, member RAS oncogene family [Source:HGNC Symbol;Acc:HGNC:18260]
PKP4	#N/A	#N/A	#N/A	#N/A	#N/A	#N/A	#N/A	#N/A	#N/A	#N/A	#N/A	#N/A	#N/A	0.531281	#N/A	#N/A	#N/A	0.932177	#N/A	1.54056	0.894274	1.35627	#N/A	#N/A	#N/A	#N/A	0.584098	#N/A	#N/A	#N/A	#N/A	#N/A	#N/A	#N/A	0.897487	1.16752	0.89393	0.944852	1.00179	1.23781	0.932355	1.50178	0.785404	0.785848	0.940518	1.28642	0.847086	0.879419	#N/A	0.642131	1.03325	#N/A	#N/A	#N/A	#N/A	#N/A	#N/A	#N/A	#N/A	#N/A	#N/A	#N/A	1.9454	23	ENSG00000144283	PKP4	protein_coding	plakophilin 4 [Source:HGNC Symbol;Acc:HGNC:9026]
TM4SF1	#N/A	#N/A	#N/A	#N/A	#N/A	#N/A	#N/A	#N/A	#N/A	#N/A	#N/A	#N/A	#N/A	0.740898	0.343066	0.430482	#N/A	0.168608	#N/A	#N/A	0.12248	0.123637	#N/A	#N/A	#N/A	#N/A	#N/A	#N/A	#N/A	#N/A	0.931655	#N/A	0.246617	#N/A	0.399121	#N/A	0.99747	0.268103	3.02352	1.23524	0.306894	0.40937	0.298507	0.547622	0.286764	0.204497	0.27519	0.366387	#N/A	0.641285	0.751487	#N/A	#N/A	#N/A	#N/A	#N/A	#N/A	#N/A	#N/A	#N/A	#N/A	#N/A	#N/A	23	ENSG00000169908	TM4SF1	protein_coding	transmembrane 4 L six family member 1 [Source:HGNC Symbol;Acc:HGNC:11853]
PLCG2	#N/A	#N/A	#N/A	#N/A	#N/A	#N/A	#N/A	#N/A	#N/A	#N/A	#N/A	#N/A	#N/A	2.60348	0.964742	0.799095	#N/A	0.40463	#N/A	#N/A	#N/A	0.220049	0.701158	#N/A	#N/A	#N/A	#N/A	#N/A	#N/A	#N/A	1.638	#N/A	0.586388	#N/A	4.52292	#N/A	0.891667	4.66666	1.80586	2.06659	4.77679	1.69511	2.95129	2.39754	1.50418	0.667112	1.55604	4.26449	#N/A	2.32458	3.28879	#N/A	#N/A	#N/A	#N/A	#N/A	#N/A	#N/A	#N/A	#N/A	#N/A	#N/A	#N/A	23	ENSG00000197943	PLCG2	protein_coding	phospholipase C gamma 2 [Source:HGNC Symbol;Acc:HGNC:9066]
DENND11#257093	#N/A	#N/A	#N/A	#N/A	#N/A	#N/A	#N/A	#N/A	#N/A	#N/A	#N/A	#N/A	#N/A	0.851376	1.19077	0.884676	1.11413	1.22873	1.25307	1.93789	#N/A	0.980739	0.918324	#N/A	#N/A	#N/A	#N/A	#N/A	#N/A	#N/A	0.947077	#N/A	0.913096	0.963838	#N/A	#N/A	0.270271	0.337941	0.38615	#N/A	#N/A	#N/A	0.487151	0.345939	0.487893	0.729563	0.510147	0.499154	#N/A	0.491648	#N/A	#N/A	#N/A	#N/A	#N/A	#N/A	#N/A	#N/A	#N/A	#N/A	#N/A	0.932091	#N/A	23	ENSG00000257093	DENND11	protein_coding	DENN domain containing 11 [Source:HGNC Symbol;Acc:HGNC:29472]
TMC6	#N/A	#N/A	#N/A	#N/A	#N/A	#N/A	#N/A	#N/A	#N/A	#N/A	#N/A	#N/A	#N/A	1.21366	1.29874	2.23643	#N/A	#N/A	#N/A	#N/A	1.40253	#N/A	1.60954	#N/A	#N/A	#N/A	#N/A	#N/A	#N/A	#N/A	0.948414	#N/A	#N/A	1.357	5.38289	2.01858	3.64968	6.13797	3.62952	4.29882	6.23191	4.60996	4.54365	3.75683	6.81906	4.95292	3.63304	5.61515	#N/A	3.49589	5.00793	#N/A	#N/A	#N/A	#N/A	#N/A	#N/A	#N/A	#N/A	#N/A	#N/A	#N/A	#N/A	23	ENSG00000141524	TMC6	protein_coding	transmembrane channel like 6 [Source:HGNC Symbol;Acc:HGNC:18021]
ERG	#N/A	#N/A	#N/A	#N/A	#N/A	#N/A	#N/A	#N/A	#N/A	#N/A	#N/A	#N/A	#N/A	6.23269	1.43585	2.8388	#N/A	1.82601	#N/A	#N/A	0.551017	#N/A	1.18414	#N/A	#N/A	#N/A	#N/A	#N/A	#N/A	#N/A	1.23346	#N/A	#N/A	#N/A	4.87567	0.855923	2.0656	3.79801	1.40019	3.00286	4.55493	3.75488	3.58118	2.86868	2.73175	2.22005	2.82113	4.09665	#N/A	2.6267	3.59806	#N/A	#N/A	#N/A	#N/A	#N/A	#N/A	#N/A	#N/A	#N/A	#N/A	#N/A	#N/A	23	ENSG00000157554	ERG	protein_coding	ETS transcription factor ERG [Source:HGNC Symbol;Acc:HGNC:3446]
DYNLRB1	#N/A	#N/A	#N/A	#N/A	#N/A	#N/A	#N/A	#N/A	#N/A	#N/A	#N/A	#N/A	#N/A	0.178119	0.123027	#N/A	#N/A	0.125549	#N/A	#N/A	#N/A	#N/A	0.15441	#N/A	#N/A	#N/A	0.150292	#N/A	0.129433	#N/A	0.0709443	#N/A	#N/A	#N/A	0.21578	#N/A	0.15894	0.221548	0.180392	0.136752	0.271703	0.183382	0.264624	0.196272	0.183829	0.145447	0.234003	0.195749	0.122554	0.222329	0.20179	#N/A	#N/A	#N/A	#N/A	#N/A	#N/A	#N/A	#N/A	#N/A	#N/A	#N/A	#N/A	23	ENSG00000125971	DYNLRB1	protein_coding	dynein light chain roadblock-type 1 [Source:HGNC Symbol;Acc:HGNC:15468]
DTNB	#N/A	#N/A	#N/A	#N/A	#N/A	#N/A	#N/A	#N/A	#N/A	#N/A	#N/A	#N/A	#N/A	0.409674	#N/A	#N/A	#N/A	0.642038	1.13003	#N/A	#N/A	#N/A	0.687341	#N/A	#N/A	#N/A	#N/A	#N/A	#N/A	#N/A	0.585262	#N/A	0.588939	1.58977	1.31426	1.52731	0.956116	1.16254	1.36866	1.36927	1.22893	0.809171	1.24743	1.41581	1.28853	1.62324	1.37035	1.32159	#N/A	1.48352	0.858756	#N/A	#N/A	#N/A	#N/A	#N/A	#N/A	#N/A	#N/A	#N/A	#N/A	#N/A	#N/A	23	ENSG00000138101	DTNB	protein_coding	dystrobrevin beta [Source:HGNC Symbol;Acc:HGNC:3058]
PML	#N/A	#N/A	#N/A	#N/A	#N/A	#N/A	#N/A	#N/A	#N/A	#N/A	#N/A	#N/A	#N/A	#N/A	#N/A	#N/A	#N/A	#N/A	#N/A	#N/A	#N/A	#N/A	0.635459	#N/A	#N/A	1.22928	#N/A	#N/A	#N/A	#N/A	1.13303	#N/A	0.974721	2.0701	1.70444	2.99335	2.16019	2.11607	2.62796	2.49814	1.89474	2.40802	2.21478	2.16008	2.33942	2.42628	1.91241	2.28714	2.50774	2.1103	2.32826	#N/A	#N/A	#N/A	#N/A	#N/A	#N/A	#N/A	#N/A	#N/A	#N/A	1.37723	#N/A	23	ENSG00000140464	PML	protein_coding	PML nuclear body scaffold [Source:HGNC Symbol;Acc:HGNC:9113]
PRKD2	#N/A	#N/A	#N/A	#N/A	#N/A	#N/A	#N/A	#N/A	#N/A	#N/A	#N/A	#N/A	#N/A	0.626464	#N/A	#N/A	#N/A	0.796449	#N/A	#N/A	#N/A	#N/A	0.659298	#N/A	#N/A	#N/A	0.738727	#N/A	#N/A	#N/A	0.782975	#N/A	#N/A	1.39077	2.66951	2.16906	2.06091	2.79914	3.09229	2.73094	2.60286	2.13456	3.02469	2.22275	2.79047	1.86325	2.45717	3.41452	1.92321	2.94951	2.84906	#N/A	#N/A	#N/A	#N/A	#N/A	#N/A	#N/A	#N/A	#N/A	#N/A	#N/A	#N/A	23	ENSG00000105287	PRKD2	protein_coding	protein kinase D2 [Source:HGNC Symbol;Acc:HGNC:17293]
SCN8A	#N/A	#N/A	#N/A	#N/A	#N/A	#N/A	#N/A	#N/A	#N/A	#N/A	#N/A	#N/A	#N/A	2.00573	1.77224	1.1911	#N/A	1.02325	#N/A	#N/A	#N/A	#N/A	#N/A	0.291374	#N/A	#N/A	#N/A	0.882065	1.10383	#N/A	#N/A	#N/A	#N/A	#N/A	3.63924	0.65532	2.84545	3.58999	3.88719	3.72053	4.9375	2.76899	4.28262	3.45166	3.58485	1.81019	3.69876	5.08239	#N/A	3.03208	4.04321	#N/A	#N/A	#N/A	#N/A	#N/A	#N/A	#N/A	#N/A	#N/A	#N/A	#N/A	#N/A	23	ENSG00000196876	SCN8A	protein_coding	sodium voltage-gated channel alpha subunit 8 [Source:HGNC Symbol;Acc:HGNC:10596]
VWF	#N/A	#N/A	#N/A	#N/A	#N/A	#N/A	#N/A	#N/A	#N/A	#N/A	#N/A	#N/A	#N/A	5.23348	#N/A	2.25929	#N/A	3.56907	0.990196	1.81889	3.63113	#N/A	#N/A	#N/A	#N/A	#N/A	#N/A	#N/A	#N/A	#N/A	1.55859	#N/A	1.34632	#N/A	5.0315	1.679	1.3758	4.38306	#N/A	2.11569	4.55135	4.20476	3.67611	2.18691	3.45368	4.67491	3.45986	4.07199	#N/A	2.89779	3.42911	#N/A	#N/A	#N/A	#N/A	#N/A	#N/A	#N/A	#N/A	#N/A	#N/A	#N/A	#N/A	23	ENSG00000110799	VWF	protein_coding	von Willebrand factor [Source:HGNC Symbol;Acc:HGNC:12726]
MMP25-AS1	#N/A	#N/A	#N/A	#N/A	#N/A	#N/A	#N/A	#N/A	#N/A	#N/A	#N/A	#N/A	#N/A	0.728965	1.27938	1.02697	#N/A	#N/A	#N/A	#N/A	#N/A	#N/A	#N/A	#N/A	#N/A	#N/A	1.56943	1.20372	2.51472	#N/A	#N/A	#N/A	#N/A	#N/A	1.01598	1.23198	0.809823	1.0494	1.03264	1.10833	1.22185	1.1733	0.918863	0.675186	0.838249	0.862222	0.840463	1.01436	1.30759	0.701154	1.41535	#N/A	#N/A	#N/A	#N/A	#N/A	#N/A	#N/A	#N/A	#N/A	#N/A	#N/A	#N/A	23	ENSG00000261971	MMP25-AS1	lncRNA	MMP25 antisense RNA 1 [Source:HGNC Symbol;Acc:HGNC:51372]
ID1	#N/A	#N/A	#N/A	#N/A	#N/A	#N/A	#N/A	#N/A	#N/A	#N/A	#N/A	#N/A	#N/A	0.205496	0.288969	0.327222	#N/A	0.162481	0.111665	#N/A	0.114305	#N/A	#N/A	#N/A	#N/A	#N/A	#N/A	#N/A	#N/A	#N/A	0.581216	#N/A	0.225667	#N/A	0.245871	#N/A	3.60443	0.251081	0.725158	0.742346	0.326068	0.287009	4.38733	0.759098	0.344898	0.194867	3.41332	0.242002	#N/A	2.15952	0.358313	#N/A	#N/A	#N/A	#N/A	#N/A	#N/A	#N/A	#N/A	#N/A	#N/A	#N/A	#N/A	23	ENSG00000125968	ID1	protein_coding	inhibitor of DNA binding 1, HLH protein [Source:HGNC Symbol;Acc:HGNC:5360]
SPAAR	#N/A	#N/A	#N/A	#N/A	#N/A	#N/A	#N/A	#N/A	#N/A	#N/A	#N/A	#N/A	#N/A	#N/A	#N/A	#N/A	#N/A	#N/A	#N/A	#N/A	#N/A	#N/A	#N/A	#N/A	#N/A	1.30987	1.23145	1.55684	1.52368	#N/A	#N/A	#N/A	1.07538	2.04662	4.60187	1.24042	4.22808	6.41116	2.9501	4.43627	5.77524	5.07801	5.36432	4.00044	3.53739	3.9989	4.1326	6.10378	#N/A	3.50529	5.60782	#N/A	#N/A	#N/A	#N/A	#N/A	#N/A	#N/A	#N/A	#N/A	#N/A	1.79254	#N/A	23	ENSG00000235387	SPAAR	protein_coding	small regulatory polypeptide of amino acid response [Source:HGNC Symbol;Acc:HGNC:27244]
LRCH1	2.00178	#N/A	#N/A	#N/A	#N/A	#N/A	#N/A	#N/A	#N/A	#N/A	#N/A	#N/A	#N/A	0.466062	0.337505	#N/A	#N/A	0.694981	#N/A	#N/A	#N/A	#N/A	0.619662	#N/A	#N/A	#N/A	#N/A	#N/A	#N/A	#N/A	#N/A	#N/A	#N/A	#N/A	1.96011	1.97212	1.72063	1.73621	1.52015	1.88134	1.7142	1.99727	1.25119	1.56176	1.23284	1.4711	1.16707	1.35545	1.99605	1.37117	1.95728	#N/A	#N/A	#N/A	#N/A	#N/A	#N/A	#N/A	#N/A	#N/A	#N/A	#N/A	#N/A	22	ENSG00000136141	LRCH1	protein_coding	leucine rich repeats and calponin homology domain containing 1 [Source:HGNC Symbol;Acc:HGNC:20309]
CD74	0.59903	#N/A	#N/A	#N/A	#N/A	#N/A	#N/A	#N/A	#N/A	#N/A	#N/A	#N/A	#N/A	#N/A	1.27608	1.86462	#N/A	#N/A	#N/A	#N/A	0.418883	#N/A	#N/A	0.264674	#N/A	#N/A	#N/A	#N/A	#N/A	#N/A	1.94869	#N/A	#N/A	#N/A	7.62077	0.948454	5.79865	8.07637	2.81463	5.08919	8.11955	4.16716	6.21365	3.11281	5.48245	1.6147	5.14628	8.11225	#N/A	6.81288	8.35965	#N/A	#N/A	#N/A	#N/A	#N/A	#N/A	#N/A	#N/A	#N/A	#N/A	#N/A	#N/A	22	ENSG00000019582	CD74	protein_coding	CD74 molecule [Source:HGNC Symbol;Acc:HGNC:1697]
HDX	2.39363	#N/A	#N/A	#N/A	#N/A	#N/A	#N/A	#N/A	#N/A	2.09076	#N/A	#N/A	#N/A	#N/A	#N/A	#N/A	#N/A	0.669683	1.33024	#N/A	#N/A	#N/A	#N/A	#N/A	#N/A	1.06523	#N/A	#N/A	#N/A	#N/A	#N/A	#N/A	#N/A	#N/A	3.07486	4.23963	4.73867	4.22647	5.9445	4.41748	4.08785	2.28241	6.02659	5.20615	7.73383	2.79755	5.3692	4.52602	#N/A	5.93606	3.54058	#N/A	#N/A	#N/A	#N/A	#N/A	#N/A	#N/A	#N/A	#N/A	#N/A	1.51503	#N/A	22	ENSG00000165259	HDX	protein_coding	highly divergent homeobox [Source:HGNC Symbol;Acc:HGNC:26411]
CDC14A	2.00019	#N/A	#N/A	#N/A	#N/A	#N/A	#N/A	#N/A	#N/A	#N/A	#N/A	#N/A	#N/A	#N/A	#N/A	#N/A	#N/A	#N/A	#N/A	#N/A	#N/A	#N/A	#N/A	#N/A	#N/A	#N/A	#N/A	#N/A	#N/A	#N/A	0.724231	#N/A	0.49464	#N/A	1.83854	2.41165	1.54614	1.65374	1.65666	2.16929	2.09285	2.64197	1.35606	1.21983	1.269	1.56675	1.06289	1.25083	0.581524	0.92467	2.1583	#N/A	0.658766	#N/A	#N/A	#N/A	1.826	#N/A	#N/A	#N/A	#N/A	#N/A	#N/A	22	ENSG00000079335	CDC14A	protein_coding	cell division cycle 14A [Source:HGNC Symbol;Acc:HGNC:1718]
MBOAT2	3.67879	#N/A	#N/A	#N/A	#N/A	#N/A	#N/A	#N/A	#N/A	1.63141	#N/A	#N/A	#N/A	#N/A	#N/A	#N/A	#N/A	#N/A	#N/A	#N/A	#N/A	#N/A	#N/A	#N/A	#N/A	4.87573	#N/A	#N/A	#N/A	#N/A	#N/A	#N/A	#N/A	#N/A	6.93938	2.98232	5.51325	8.54048	5.60105	7.08434	8.51055	6.44404	7.08081	9.34137	4.18189	7.0228	6.13998	6.70644	1.82191	5.25008	7.14901	#N/A	#N/A	#N/A	#N/A	#N/A	#N/A	#N/A	#N/A	#N/A	#N/A	1.89672	1.77653	22	ENSG00000143797	MBOAT2	protein_coding	membrane bound O-acyltransferase domain containing 2 [Source:HGNC Symbol;Acc:HGNC:25193]
PARP14	1.68041	#N/A	#N/A	#N/A	#N/A	#N/A	#N/A	#N/A	#N/A	#N/A	#N/A	#N/A	#N/A	#N/A	#N/A	#N/A	#N/A	#N/A	#N/A	#N/A	#N/A	#N/A	0.573046	#N/A	#N/A	#N/A	#N/A	#N/A	#N/A	#N/A	0.491385	#N/A	0.50823	#N/A	4.4908	5.15886	4.31924	4.81314	4.36916	4.30005	4.90534	3.82757	4.88073	3.80044	4.72551	4.45473	4.09442	4.71858	1.34806	3.95178	3.9434	#N/A	#N/A	#N/A	#N/A	#N/A	#N/A	#N/A	#N/A	#N/A	0.911732	#N/A	#N/A	22	ENSG00000173193	PARP14	protein_coding	poly(ADP-ribose) polymerase family member 14 [Source:HGNC Symbol;Acc:HGNC:29232]
SEPTIN6	3.8597	#N/A	#N/A	#N/A	#N/A	#N/A	#N/A	#N/A	#N/A	0.886837	#N/A	#N/A	#N/A	#N/A	#N/A	#N/A	#N/A	#N/A	#N/A	#N/A	#N/A	#N/A	#N/A	#N/A	#N/A	#N/A	#N/A	#N/A	#N/A	#N/A	1.84196	#N/A	2.57572	1.18219	3.08962	2.05927	2.77201	2.86406	2.74929	2.78144	3.08042	2.24066	2.78929	2.2484	2.38242	2.30226	2.34866	2.85946	1.02599	2.54197	2.94461	#N/A	#N/A	#N/A	#N/A	#N/A	#N/A	#N/A	#N/A	#N/A	#N/A	#N/A	#N/A	22	ENSG00000125354	SEPTIN6	protein_coding	septin 6 [Source:HGNC Symbol;Acc:HGNC:15848]
ZNF710	1.77047	#N/A	1.85144	1.1769	1.61793	2.41245	1.83726	0.783901	1.46879	0.516695	1.15037	1.47522	#N/A	#N/A	#N/A	#N/A	#N/A	0.566203	#N/A	1.63965	#N/A	#N/A	#N/A	#N/A	#N/A	#N/A	#N/A	#N/A	#N/A	#N/A	#N/A	#N/A	#N/A	#N/A	#N/A	0.79777	#N/A	#N/A	0.224643	0.244567	0.264492	#N/A	#N/A	#N/A	0.383387	0.499112	#N/A	0.282562	#N/A	#N/A	0.597922	#N/A	#N/A	#N/A	#N/A	#N/A	1.44318	#N/A	#N/A	#N/A	#N/A	#N/A	#N/A	22	ENSG00000140548	ZNF710	protein_coding	zinc finger protein 710 [Source:HGNC Symbol;Acc:HGNC:25352]
SGSM2	2.03249	#N/A	0.371401	#N/A	#N/A	#N/A	0.994794	#N/A	#N/A	0.630762	#N/A	#N/A	#N/A	0.412778	#N/A	0.52993	#N/A	#N/A	0.957468	#N/A	#N/A	#N/A	#N/A	#N/A	#N/A	#N/A	#N/A	#N/A	0.713276	#N/A	0.687771	#N/A	#N/A	#N/A	0.528407	#N/A	#N/A	0.500808	#N/A	0.324525	0.392357	0.519482	0.212737	0.470342	0.443255	0.690465	0.376632	0.495209	1.13565	#N/A	0.469536	#N/A	#N/A	#N/A	#N/A	#N/A	#N/A	#N/A	#N/A	#N/A	#N/A	#N/A	#N/A	22	ENSG00000141258	SGSM2	protein_coding	small G protein signaling modulator 2 [Source:HGNC Symbol;Acc:HGNC:29026]
RPL28	0.0168224	#N/A	#N/A	#N/A	#N/A	#N/A	#N/A	#N/A	#N/A	#N/A	#N/A	0.032595	#N/A	0.0486614	#N/A	#N/A	#N/A	#N/A	#N/A	#N/A	#N/A	0.0282129	#N/A	#N/A	#N/A	#N/A	#N/A	#N/A	#N/A	#N/A	0.0431965	#N/A	0.049306	#N/A	0.0850383	#N/A	0.0846315	0.0900887	0.0695051	0.0600824	0.117843	0.0731038	0.09616	0.0727872	0.0672098	0.0534724	0.0955262	0.0568212	0.0392982	0.0878247	0.0930416	#N/A	#N/A	#N/A	#N/A	#N/A	#N/A	#N/A	#N/A	#N/A	#N/A	#N/A	#N/A	22	ENSG00000108107	RPL28	protein_coding	ribosomal protein L28 [Source:HGNC Symbol;Acc:HGNC:10330]
YAF2	0.960298	0.967616	0.568275	0.635906	#N/A	0.923168	0.614732	0.789782	0.978595	#N/A	1.21162	#N/A	0.329903	#N/A	0.612389	0.269104	0.648567	#N/A	#N/A	#N/A	#N/A	#N/A	#N/A	#N/A	#N/A	#N/A	1.04707	0.953258	0.860794	#N/A	0.493871	#N/A	0.354048	#N/A	#N/A	#N/A	#N/A	#N/A	#N/A	#N/A	#N/A	#N/A	#N/A	#N/A	#N/A	#N/A	#N/A	#N/A	#N/A	#N/A	#N/A	#N/A	0.377686	0.494812	#N/A	#N/A	1.96916	#N/A	#N/A	#N/A	#N/A	0.508735	#N/A	22	ENSG00000015153	YAF2	protein_coding	YY1 associated factor 2 [Source:HGNC Symbol;Acc:HGNC:17363]
EFR3B	2.60897	2.62456	#N/A	#N/A	#N/A	#N/A	#N/A	#N/A	#N/A	#N/A	#N/A	#N/A	#N/A	3.23447	3.08431	2.49205	1.13506	2.18386	1.72561	3.19391	1.54275	4.99127	1.50775	#N/A	#N/A	#N/A	1.72869	1.30389	2.20939	1.80854	2.17732	#N/A	1.94057	1.02809	#N/A	#N/A	#N/A	#N/A	#N/A	#N/A	#N/A	#N/A	#N/A	#N/A	#N/A	#N/A	#N/A	#N/A	#N/A	#N/A	#N/A	#N/A	0.865873	#N/A	#N/A	#N/A	#N/A	#N/A	#N/A	#N/A	#N/A	2.58566	2.0434	22	ENSG00000084710	EFR3B	protein_coding	EFR3 homolog B [Source:HGNC Symbol;Acc:HGNC:29155]
GALNT7	1.74153	#N/A	#N/A	0.722494	#N/A	#N/A	#N/A	#N/A	#N/A	1.62159	#N/A	0.927323	#N/A	#N/A	#N/A	#N/A	#N/A	#N/A	#N/A	#N/A	#N/A	#N/A	#N/A	#N/A	#N/A	1.29913	#N/A	#N/A	#N/A	#N/A	#N/A	#N/A	#N/A	#N/A	7.63306	6.33728	6.12342	6.85529	5.83695	6.51979	7.69467	6.82873	7.61651	5.16547	5.11467	6.0174	5.84578	6.64305	0.864011	5.33668	6.07287	#N/A	#N/A	#N/A	#N/A	#N/A	#N/A	#N/A	#N/A	#N/A	#N/A	#N/A	#N/A	22	ENSG00000109586	GALNT7	protein_coding	polypeptide N-acetylgalactosaminyltransferase 7 [Source:HGNC Symbol;Acc:HGNC:4129]
TRIM38	1.73659	#N/A	#N/A	#N/A	#N/A	#N/A	#N/A	#N/A	#N/A	0.67638	#N/A	#N/A	#N/A	#N/A	#N/A	#N/A	#N/A	#N/A	#N/A	#N/A	#N/A	#N/A	0.784882	#N/A	#N/A	#N/A	#N/A	#N/A	#N/A	#N/A	0.420956	#N/A	0.686555	#N/A	1.25827	2.78136	2.16346	1.64925	3.35719	1.69813	1.23752	0.46316	3.52829	2.45792	3.4571	1.25846	3.01374	2.57634	1.31776	3.53052	0.555276	#N/A	#N/A	#N/A	#N/A	#N/A	#N/A	#N/A	#N/A	#N/A	#N/A	#N/A	#N/A	22	ENSG00000112343	TRIM38	protein_coding	tripartite motif containing 38 [Source:HGNC Symbol;Acc:HGNC:10059]
FIG4	1.43198	#N/A	0.394018	#N/A	0.822194	0.880408	#N/A	#N/A	#N/A	0.768297	#N/A	#N/A	#N/A	#N/A	#N/A	#N/A	#N/A	#N/A	#N/A	#N/A	#N/A	#N/A	#N/A	#N/A	#N/A	#N/A	#N/A	#N/A	#N/A	#N/A	#N/A	#N/A	#N/A	#N/A	1.06175	0.984905	0.803755	0.956398	0.789095	0.726698	0.806743	0.952247	0.728478	0.782648	1.13116	1.22155	0.654981	1.05159	0.761415	0.68246	0.77056	#N/A	#N/A	#N/A	#N/A	#N/A	#N/A	#N/A	#N/A	#N/A	#N/A	#N/A	#N/A	22	ENSG00000112367	FIG4	protein_coding	FIG4 phosphoinositide 5-phosphatase [Source:HGNC Symbol;Acc:HGNC:16873]
INPP4A	1.06355	#N/A	#N/A	#N/A	#N/A	#N/A	#N/A	#N/A	#N/A	0.41689	#N/A	#N/A	#N/A	#N/A	#N/A	#N/A	#N/A	#N/A	#N/A	#N/A	#N/A	#N/A	#N/A	#N/A	#N/A	#N/A	#N/A	#N/A	#N/A	#N/A	0.703419	#N/A	0.731789	1.15399	0.874116	1.49736	0.728955	1.02298	1.09926	0.985092	0.871932	1.16874	0.960643	1.09929	1.14581	1.08921	0.890356	1.03609	1.42383	1.06229	0.938852	#N/A	#N/A	#N/A	#N/A	#N/A	#N/A	#N/A	#N/A	#N/A	#N/A	#N/A	#N/A	22	ENSG00000040933	INPP4A	protein_coding	inositol polyphosphate-4-phosphatase type I A [Source:HGNC Symbol;Acc:HGNC:6074]
ADAM17	0.917439	#N/A	0.459273	#N/A	#N/A	#N/A	#N/A	0.539103	#N/A	0.320849	#N/A	#N/A	#N/A	#N/A	#N/A	#N/A	#N/A	#N/A	#N/A	#N/A	#N/A	#N/A	#N/A	#N/A	#N/A	#N/A	#N/A	#N/A	#N/A	#N/A	#N/A	#N/A	0.785076	0.573961	0.289852	#N/A	0.211369	0.296275	0.174468	0.306973	0.257824	0.35426	0.149837	0.355849	0.252874	0.753386	0.288495	0.403228	0.881217	0.257296	#N/A	#N/A	#N/A	0.619715	#N/A	#N/A	#N/A	#N/A	#N/A	#N/A	#N/A	#N/A	#N/A	22	ENSG00000151694	ADAM17	protein_coding	ADAM metallopeptidase domain 17 [Source:HGNC Symbol;Acc:HGNC:195]
DAPK3	1.20862	1.46148	0.459212	#N/A	0.570385	#N/A	#N/A	0.797206	0.808902	#N/A	1.40235	#N/A	#N/A	0.691191	0.884589	0.795514	#N/A	0.710406	0.920436	1.25486	#N/A	#N/A	#N/A	#N/A	#N/A	#N/A	2.70053	1.84869	1.99261	#N/A	1.25672	1.17216	1.00308	#N/A	#N/A	#N/A	#N/A	#N/A	#N/A	#N/A	#N/A	#N/A	#N/A	#N/A	#N/A	#N/A	#N/A	#N/A	0.955113	#N/A	#N/A	#N/A	#N/A	#N/A	#N/A	#N/A	#N/A	#N/A	#N/A	#N/A	#N/A	1.68365	2.1076	22	ENSG00000167657	DAPK3	protein_coding	death associated protein kinase 3 [Source:HGNC Symbol;Acc:HGNC:2676]
ST8SIA1	0.621487	#N/A	2.09734	#N/A	#N/A	0.844847	#N/A	#N/A	0.491121	#N/A	0.402326	#N/A	#N/A	#N/A	#N/A	#N/A	#N/A	#N/A	#N/A	#N/A	#N/A	#N/A	#N/A	#N/A	#N/A	#N/A	1.33468	#N/A	0.87895	#N/A	#N/A	#N/A	#N/A	#N/A	3.87338	#N/A	2.14154	3.78724	2.88546	2.21578	3.56156	1.69906	4.43115	3.56143	2.89559	1.59053	3.91466	2.97023	#N/A	2.55713	2.47064	#N/A	#N/A	#N/A	#N/A	#N/A	#N/A	#N/A	#N/A	#N/A	#N/A	#N/A	#N/A	22	ENSG00000111728	ST8SIA1	protein_coding	ST8 alpha-N-acetyl-neuraminide alpha-2,8-sialyltransferase 1 [Source:HGNC Symbol;Acc:HGNC:10869]
RNASE1	0.112174	#N/A	#N/A	#N/A	#N/A	#N/A	#N/A	#N/A	#N/A	#N/A	#N/A	#N/A	#N/A	0.445564	0.501971	0.341021	#N/A	0.207611	#N/A	#N/A	#N/A	0.115492	#N/A	#N/A	#N/A	#N/A	#N/A	#N/A	#N/A	#N/A	0.519004	#N/A	#N/A	#N/A	0.551268	#N/A	0.952478	0.60672	3.69576	0.980101	7.83033	0.357595	7.32139	0.411583	0.365307	0.251176	4.81455	0.547721	#N/A	0.625433	0.871428	#N/A	#N/A	#N/A	#N/A	#N/A	#N/A	#N/A	#N/A	#N/A	#N/A	#N/A	#N/A	22	ENSG00000129538	RNASE1	protein_coding	ribonuclease A family member 1, pancreatic [Source:HGNC Symbol;Acc:HGNC:10044]
LPCAT1#153395	2.3226	#N/A	#N/A	#N/A	#N/A	#N/A	#N/A	#N/A	#N/A	1.0253	#N/A	#N/A	#N/A	#N/A	#N/A	#N/A	#N/A	#N/A	#N/A	#N/A	#N/A	#N/A	0.881192	#N/A	#N/A	#N/A	#N/A	#N/A	#N/A	#N/A	0.810055	#N/A	#N/A	1.67938	2.64748	#N/A	2.75212	2.65557	1.68073	2.78059	3.67807	2.95084	1.76749	1.90877	1.97311	2.19681	1.0326	2.13646	1.23078	1.80381	3.74796	#N/A	#N/A	#N/A	#N/A	#N/A	#N/A	#N/A	#N/A	#N/A	1.21113	#N/A	#N/A	22	ENSG00000153395	LPCAT1	protein_coding	lysophosphatidylcholine acyltransferase 1 [Source:HGNC Symbol;Acc:HGNC:25718]
SIGIRR	1.97447	#N/A	#N/A	#N/A	#N/A	#N/A	#N/A	#N/A	#N/A	1.53889	#N/A	#N/A	#N/A	0.750046	#N/A	#N/A	#N/A	#N/A	#N/A	#N/A	#N/A	#N/A	#N/A	#N/A	#N/A	#N/A	#N/A	#N/A	#N/A	#N/A	0.913653	#N/A	#N/A	#N/A	7.18678	3.59345	7.28196	6.29696	5.8628	5.0843	7.99931	5.51732	7.78329	6.4982	7.62667	5.92051	5.53312	6.2112	2.43524	5.4073	7.24352	#N/A	#N/A	#N/A	#N/A	#N/A	#N/A	#N/A	#N/A	#N/A	1.31122	#N/A	#N/A	22	ENSG00000185187	SIGIRR	protein_coding	single Ig and TIR domain containing [Source:HGNC Symbol;Acc:HGNC:30575]
NIPAL3	1.9008	#N/A	#N/A	#N/A	#N/A	#N/A	#N/A	#N/A	#N/A	#N/A	#N/A	#N/A	#N/A	#N/A	#N/A	#N/A	#N/A	#N/A	#N/A	#N/A	#N/A	#N/A	1.15201	#N/A	#N/A	#N/A	1.21077	#N/A	#N/A	#N/A	1.0775	#N/A	0.939498	#N/A	2.78726	2.65164	2.66236	3.12022	3.89075	3.20583	3.12383	2.08325	3.69503	3.25387	2.92118	2.93039	2.65081	2.86629	2.4036	3.80115	3.59913	#N/A	#N/A	#N/A	#N/A	#N/A	#N/A	#N/A	#N/A	#N/A	#N/A	#N/A	#N/A	22	ENSG00000001461	NIPAL3	protein_coding	NIPA like domain containing 3 [Source:HGNC Symbol;Acc:HGNC:25233]
AGPAT4	1.25985	#N/A	#N/A	#N/A	#N/A	#N/A	#N/A	#N/A	#N/A	1.43215	#N/A	#N/A	#N/A	#N/A	#N/A	#N/A	#N/A	#N/A	#N/A	#N/A	#N/A	#N/A	#N/A	#N/A	#N/A	#N/A	#N/A	#N/A	#N/A	#N/A	0.656353	#N/A	0.594195	1.12967	6.3714	5.92822	5.14091	6.04093	5.13155	4.93062	6.76712	4.94708	6.34599	5.03816	4.83197	5.9092	5.23135	5.95919	1.7523	5.19232	6.02654	#N/A	#N/A	#N/A	#N/A	#N/A	#N/A	#N/A	#N/A	#N/A	#N/A	#N/A	#N/A	22	ENSG00000026652	AGPAT4	protein_coding	1-acylglycerol-3-phosphate O-acyltransferase 4 [Source:HGNC Symbol;Acc:HGNC:20885]
ZNF141	1.04495	#N/A	0.309933	#N/A	0.591785	#N/A	#N/A	#N/A	0.764071	0.382607	#N/A	#N/A	#N/A	#N/A	#N/A	#N/A	#N/A	#N/A	#N/A	#N/A	#N/A	#N/A	#N/A	#N/A	#N/A	#N/A	#N/A	#N/A	0.728042	#N/A	#N/A	#N/A	#N/A	#N/A	0.684549	#N/A	0.845349	0.780391	0.782876	0.686651	0.575272	#N/A	0.49712	0.544569	0.823117	0.785375	0.43182	0.586867	0.614194	0.719018	0.833456	#N/A	#N/A	#N/A	#N/A	#N/A	#N/A	#N/A	#N/A	#N/A	0.843644	#N/A	#N/A	22	ENSG00000131127	ZNF141	protein_coding	zinc finger protein 141 [Source:HGNC Symbol;Acc:HGNC:12926]
TRA2A	0.637994	#N/A	#N/A	#N/A	#N/A	#N/A	#N/A	#N/A	#N/A	0.341373	0.725153	#N/A	#N/A	#N/A	#N/A	#N/A	#N/A	#N/A	#N/A	#N/A	#N/A	#N/A	#N/A	#N/A	#N/A	#N/A	0.532901	0.396043	#N/A	1.16683	#N/A	#N/A	#N/A	#N/A	0.27605	#N/A	0.284546	0.198611	0.282369	0.280151	0.165861	0.580389	0.193664	0.363809	0.532487	0.500673	0.291286	0.394357	1.31874	0.265505	0.159635	#N/A	#N/A	#N/A	#N/A	#N/A	#N/A	#N/A	#N/A	#N/A	#N/A	#N/A	#N/A	22	ENSG00000164548	TRA2A	protein_coding	transformer 2 alpha homolog [Source:HGNC Symbol;Acc:HGNC:16645]
AGO4	0.881708	#N/A	#N/A	#N/A	#N/A	#N/A	#N/A	#N/A	#N/A	0.440023	#N/A	#N/A	#N/A	#N/A	#N/A	#N/A	#N/A	#N/A	#N/A	#N/A	#N/A	#N/A	#N/A	#N/A	#N/A	#N/A	#N/A	#N/A	#N/A	#N/A	0.241445	#N/A	0.524439	0.634743	0.703256	1.36339	1.0012	0.69798	0.846403	0.769188	0.65335	0.885259	0.849336	1.03531	0.815252	0.845088	0.787867	0.799485	1.71959	0.927591	0.678642	#N/A	#N/A	#N/A	#N/A	#N/A	#N/A	#N/A	#N/A	#N/A	#N/A	#N/A	#N/A	22	ENSG00000134698	AGO4	protein_coding	argonaute RISC component 4 [Source:HGNC Symbol;Acc:HGNC:18424]
RIPOR2	1.47986	#N/A	1.44946	#N/A	1.41829	2.49302	1.36802	#N/A	1.728	#N/A	1.19926	#N/A	#N/A	6.69845	3.25431	5.10715	0.972928	4.28132	4.25448	3.15504	6.05966	3.442	1.15881	2.37488	1.72598	#N/A	1.3546	#N/A	#N/A	#N/A	2.74675	#N/A	1.88885	#N/A	#N/A	#N/A	#N/A	#N/A	#N/A	#N/A	#N/A	#N/A	#N/A	#N/A	#N/A	#N/A	#N/A	#N/A	#N/A	#N/A	#N/A	#N/A	#N/A	#N/A	#N/A	#N/A	#N/A	#N/A	#N/A	#N/A	#N/A	#N/A	#N/A	22	ENSG00000111913	RIPOR2	protein_coding	RHO family interacting cell polarization regulator 2 [Source:HGNC Symbol;Acc:HGNC:13872]
RNF145	0.894909	#N/A	#N/A	#N/A	0.489379	#N/A	#N/A	#N/A	#N/A	0.323704	#N/A	#N/A	#N/A	#N/A	#N/A	#N/A	#N/A	#N/A	#N/A	#N/A	#N/A	#N/A	#N/A	#N/A	#N/A	#N/A	#N/A	#N/A	#N/A	#N/A	0.839746	#N/A	0.744204	0.646055	0.410153	#N/A	0.368453	0.29643	0.269166	0.310218	0.406619	0.556018	0.156569	0.534959	0.343812	0.451597	0.202274	0.371683	0.840887	0.355799	0.28268	#N/A	#N/A	#N/A	#N/A	#N/A	#N/A	#N/A	#N/A	#N/A	#N/A	#N/A	#N/A	22	ENSG00000145860	RNF145	protein_coding	ring finger protein 145 [Source:HGNC Symbol;Acc:HGNC:20853]
TINF2#092330	1.83532	#N/A	#N/A	#N/A	#N/A	#N/A	#N/A	#N/A	#N/A	2.05562	0.96147	#N/A	#N/A	#N/A	0.905364	#N/A	#N/A	#N/A	#N/A	#N/A	#N/A	#N/A	#N/A	#N/A	#N/A	#N/A	#N/A	#N/A	#N/A	#N/A	#N/A	#N/A	#N/A	2.38694	2.80889	3.88848	3.48724	2.92866	3.20833	3.13222	3.02683	3.31184	3.07107	2.36759	2.67471	3.77685	2.84464	2.35415	1.98696	2.79831	2.77546	#N/A	#N/A	#N/A	#N/A	#N/A	#N/A	#N/A	#N/A	#N/A	#N/A	#N/A	#N/A	22	ENSG00000092330	TINF2	protein_coding	TERF1 interacting nuclear factor 2 [Source:HGNC Symbol;Acc:HGNC:11824]
SLC25A5	0.849583	#N/A	1.4992	1.00844	1.39012	#N/A	#N/A	#N/A	1.02337	#N/A	0.910932	1.01317	#N/A	4.13169	3.31176	4.35707	1.57569	3.22505	1.11783	0.707046	1.22004	1.31792	#N/A	0.681357	#N/A	#N/A	1.82623	1.55845	#N/A	#N/A	3.87026	#N/A	3.58693	#N/A	#N/A	#N/A	0.729403	#N/A	#N/A	#N/A	#N/A	#N/A	#N/A	#N/A	#N/A	#N/A	#N/A	#N/A	#N/A	#N/A	#N/A	#N/A	#N/A	#N/A	#N/A	#N/A	#N/A	#N/A	#N/A	#N/A	#N/A	#N/A	#N/A	22	ENSG00000005022	SLC25A5	protein_coding	solute carrier family 25 member 5 [Source:HGNC Symbol;Acc:HGNC:10991]
CCDC85B	0.0858035	#N/A	#N/A	#N/A	#N/A	#N/A	#N/A	#N/A	#N/A	#N/A	#N/A	#N/A	#N/A	0.154898	0.120384	0.103102	#N/A	#N/A	#N/A	#N/A	#N/A	#N/A	#N/A	#N/A	#N/A	#N/A	#N/A	#N/A	#N/A	#N/A	0.150748	#N/A	0.115666	#N/A	0.169891	#N/A	0.167638	0.174693	0.147606	0.172649	0.190557	0.147148	0.203683	0.154411	0.145531	0.121304	0.181833	0.168716	0.108618	0.171199	0.178293	#N/A	#N/A	#N/A	#N/A	#N/A	#N/A	#N/A	#N/A	#N/A	#N/A	#N/A	#N/A	22	ENSG00000175602	CCDC85B	protein_coding	coiled-coil domain containing 85B [Source:HGNC Symbol;Acc:HGNC:24926]
SLC48A1	1.47203	1.41735	#N/A	#N/A	#N/A	#N/A	#N/A	#N/A	#N/A	#N/A	#N/A	#N/A	#N/A	#N/A	#N/A	#N/A	#N/A	#N/A	#N/A	#N/A	#N/A	#N/A	#N/A	#N/A	#N/A	#N/A	#N/A	1.50646	#N/A	#N/A	0.818724	#N/A	0.922058	#N/A	4.18378	4.16954	3.5188	4.42852	3.54739	4.26349	5.05075	4.13763	3.74106	3.33966	3.00252	4.46966	2.67518	3.74434	#N/A	3.42853	4.14875	#N/A	#N/A	#N/A	#N/A	#N/A	#N/A	#N/A	#N/A	#N/A	#N/A	1.52875	#N/A	22	ENSG00000211584	SLC48A1	protein_coding	solute carrier family 48 member 1 [Source:HGNC Symbol;Acc:HGNC:26035]
RGMA	1.20212	3.30045	6.5814	3.84923	4.06451	4.76133	3.4524	3.14995	3.84776	#N/A	2.88597	1.05472	1.3312	#N/A	#N/A	#N/A	#N/A	#N/A	#N/A	#N/A	#N/A	#N/A	#N/A	#N/A	#N/A	#N/A	3.71738	4.86869	3.12742	4.20635	#N/A	#N/A	#N/A	#N/A	#N/A	#N/A	#N/A	#N/A	#N/A	#N/A	#N/A	0.560008	#N/A	#N/A	#N/A	#N/A	#N/A	#N/A	#N/A	#N/A	0.439704	#N/A	0.38347	#N/A	#N/A	#N/A	1.70382	#N/A	#N/A	#N/A	#N/A	3.60699	6.53372	22	ENSG00000182175	RGMA	protein_coding	repulsive guidance molecule BMP co-receptor a [Source:HGNC Symbol;Acc:HGNC:30308]
REPS2	1.93836	#N/A	#N/A	1.47916	#N/A	#N/A	#N/A	1.83164	#N/A	0.750564	#N/A	#N/A	#N/A	#N/A	#N/A	#N/A	#N/A	#N/A	#N/A	#N/A	#N/A	#N/A	#N/A	#N/A	#N/A	#N/A	#N/A	#N/A	#N/A	#N/A	1.63687	#N/A	#N/A	#N/A	3.98876	2.12313	3.26434	4.3081	4.00063	3.63079	4.40992	3.63567	3.3809	2.6821	3.68892	3.26135	2.47629	3.44441	#N/A	2.22107	3.97468	#N/A	#N/A	#N/A	#N/A	#N/A	#N/A	#N/A	#N/A	#N/A	#N/A	2.17385	#N/A	22	ENSG00000169891	REPS2	protein_coding	RALBP1 associated Eps domain containing 2 [Source:HGNC Symbol;Acc:HGNC:9963]
WAS	0.214106	#N/A	1.56817	#N/A	0.383813	#N/A	#N/A	0.460154	#N/A	1.15379	#N/A	#N/A	#N/A	1.54551	#N/A	0.410368	#N/A	#N/A	#N/A	#N/A	#N/A	#N/A	0.484399	#N/A	#N/A	#N/A	#N/A	#N/A	#N/A	#N/A	#N/A	#N/A	#N/A	#N/A	2.16532	#N/A	2.71321	3.58408	2.98368	2.50395	2.99629	1.15297	2.22001	1.87364	1.21424	#N/A	2.31786	2.32513	#N/A	2.32727	2.87263	#N/A	#N/A	#N/A	#N/A	#N/A	#N/A	#N/A	#N/A	#N/A	#N/A	#N/A	#N/A	22	ENSG00000015285	WAS	protein_coding	WASP actin nucleation promoting factor [Source:HGNC Symbol;Acc:HGNC:12731]
GFOD2	1.27026	#N/A	#N/A	#N/A	#N/A	#N/A	#N/A	#N/A	#N/A	#N/A	#N/A	#N/A	#N/A	1.03138	0.632437	#N/A	#N/A	#N/A	#N/A	#N/A	#N/A	#N/A	0.636555	#N/A	#N/A	#N/A	#N/A	#N/A	0.979447	#N/A	#N/A	#N/A	#N/A	#N/A	0.896666	#N/A	0.432277	0.622873	0.483617	0.701318	0.648954	1.32762	0.601746	0.709779	0.636432	0.769125	0.426518	0.585746	1.65618	0.374677	0.802622	#N/A	#N/A	#N/A	#N/A	#N/A	#N/A	#N/A	#N/A	#N/A	#N/A	1.16677	#N/A	22	ENSG00000141098	GFOD2	protein_coding	glucose-fructose oxidoreductase domain containing 2 [Source:HGNC Symbol;Acc:HGNC:28159]
SOX18	0.0966192	#N/A	#N/A	#N/A	#N/A	#N/A	#N/A	#N/A	#N/A	#N/A	#N/A	#N/A	#N/A	0.256548	0.183928	0.158611	0.0851954	0.155258	#N/A	#N/A	#N/A	#N/A	#N/A	#N/A	#N/A	#N/A	#N/A	#N/A	#N/A	#N/A	0.469025	#N/A	#N/A	#N/A	0.293203	#N/A	0.59217	0.315969	1.83889	0.303022	0.303918	0.227539	6.39282	0.332576	0.225068	0.189988	0.385064	0.292157	#N/A	0.940799	0.339194	#N/A	#N/A	#N/A	#N/A	#N/A	#N/A	#N/A	#N/A	#N/A	#N/A	#N/A	#N/A	22	ENSG00000203883	SOX18	protein_coding	SRY-box transcription factor 18 [Source:HGNC Symbol;Acc:HGNC:11194]
CDIPT	1.31452	#N/A	#N/A	#N/A	#N/A	#N/A	#N/A	#N/A	1.36801	1.19243	1.16966	#N/A	#N/A	#N/A	#N/A	#N/A	#N/A	#N/A	#N/A	#N/A	#N/A	#N/A	#N/A	#N/A	#N/A	#N/A	#N/A	#N/A	#N/A	#N/A	0.897799	#N/A	#N/A	#N/A	3.19473	3.71093	4.41732	4.10068	4.35418	3.99866	4.32136	4.25654	4.07856	3.29597	3.37332	2.04392	3.00946	4.16463	1.71479	3.90218	3.83339	#N/A	#N/A	#N/A	#N/A	#N/A	#N/A	#N/A	#N/A	#N/A	#N/A	#N/A	#N/A	22	ENSG00000103502	CDIPT	protein_coding	CDP-diacylglycerol--inositol 3-phosphatidyltransferase [Source:HGNC Symbol;Acc:HGNC:1769]
#285801	1.81543	#N/A	#N/A	#N/A	#N/A	#N/A	#N/A	#N/A	#N/A	2.11031	#N/A	#N/A	#N/A	0.790923	#N/A	#N/A	#N/A	#N/A	#N/A	#N/A	1.59793	#N/A	1.23017	#N/A	#N/A	#N/A	#N/A	#N/A	#N/A	#N/A	#N/A	#N/A	#N/A	#N/A	5.69486	3.83229	4.16843	7.5484	5.17175	6.59067	7.23967	8.18815	5.47154	6.06947	4.73672	3.19434	5.51039	6.37697	2.98167	4.56403	6.96072	#N/A	#N/A	#N/A	#N/A	#N/A	#N/A	#N/A	#N/A	#N/A	#N/A	#N/A	#N/A	22	ENSG00000285801		lncRNA	Novel transcript, antisense to CMAHP
BISPR	0.850239	#N/A	#N/A	#N/A	#N/A	#N/A	#N/A	#N/A	#N/A	1.30109	#N/A	#N/A	#N/A	2.39383	3.01664	1.49049	#N/A	#N/A	#N/A	#N/A	#N/A	#N/A	#N/A	#N/A	#N/A	#N/A	#N/A	#N/A	#N/A	#N/A	1.26426	#N/A	2.47888	#N/A	7.13145	#N/A	4.61191	3.74791	6.21876	4.1058	4.67151	3.38964	5.31681	3.14775	3.70561	3.0145	4.03684	4.63621	#N/A	3.71375	4.31363	#N/A	#N/A	#N/A	#N/A	#N/A	#N/A	#N/A	#N/A	#N/A	#N/A	#N/A	#N/A	22	ENSG00000282851	BISPR	lncRNA	BST2 interferon stimulated positive regulator [Source:HGNC Symbol;Acc:HGNC:51290]
LEMD2	1.1326	#N/A	#N/A	#N/A	#N/A	#N/A	#N/A	#N/A	#N/A	0.633574	#N/A	#N/A	#N/A	#N/A	#N/A	0.571643	#N/A	#N/A	#N/A	#N/A	#N/A	#N/A	0.733937	#N/A	#N/A	#N/A	#N/A	#N/A	#N/A	#N/A	#N/A	#N/A	#N/A	#N/A	0.817989	1.16329	0.735634	0.907561	0.727206	0.759384	0.931888	1.29799	0.740761	0.994116	1.02908	1.08332	0.92591	0.777793	2.03843	0.742148	1.02235	#N/A	#N/A	#N/A	#N/A	#N/A	#N/A	#N/A	#N/A	#N/A	0.919986	#N/A	#N/A	22	ENSG00000161904	LEMD2	protein_coding	LEM domain nuclear envelope protein 2 [Source:HGNC Symbol;Acc:HGNC:21244]
SLFN11	1.37266	#N/A	#N/A	#N/A	#N/A	#N/A	#N/A	#N/A	#N/A	#N/A	#N/A	#N/A	#N/A	#N/A	#N/A	#N/A	#N/A	#N/A	#N/A	#N/A	#N/A	#N/A	#N/A	#N/A	#N/A	#N/A	#N/A	#N/A	#N/A	#N/A	1.24685	#N/A	1.24527	3.09963	9.66308	4.40389	7.51442	10.0795	5.94444	7.10978	13.1075	8.72412	8.29376	5.91587	6.00765	6.33394	7.19529	10.1009	1.04211	5.90378	8.37502	#N/A	#N/A	#N/A	#N/A	#N/A	#N/A	#N/A	#N/A	#N/A	1.12762	#N/A	#N/A	22	ENSG00000172716	SLFN11	protein_coding	schlafen family member 11 [Source:HGNC Symbol;Acc:HGNC:26633]
PDCD10	0.907243	#N/A	#N/A	#N/A	#N/A	#N/A	#N/A	#N/A	#N/A	0.385381	1.0349	#N/A	#N/A	0.366986	#N/A	0.528702	#N/A	#N/A	#N/A	#N/A	#N/A	#N/A	#N/A	#N/A	#N/A	#N/A	#N/A	#N/A	#N/A	#N/A	0.473123	#N/A	#N/A	#N/A	0.474432	1.46015	0.710363	0.424706	0.571601	0.479117	0.400545	0.637042	0.432238	0.528533	0.629563	0.6712	0.526592	0.606893	#N/A	0.489468	0.358434	#N/A	#N/A	#N/A	#N/A	#N/A	#N/A	#N/A	#N/A	#N/A	#N/A	#N/A	#N/A	22	ENSG00000114209	PDCD10	protein_coding	programmed cell death 10 [Source:HGNC Symbol;Acc:HGNC:8761]
RNF213-AS1	1.08823	#N/A	0.386316	#N/A	#N/A	#N/A	#N/A	#N/A	#N/A	0.550466	1.76225	#N/A	#N/A	#N/A	#N/A	#N/A	#N/A	#N/A	#N/A	#N/A	#N/A	#N/A	#N/A	#N/A	#N/A	#N/A	#N/A	#N/A	0.743175	1.71505	#N/A	#N/A	#N/A	#N/A	0.502978	#N/A	0.749581	0.669349	0.633474	0.781541	0.568982	0.736522	0.475422	0.615785	0.623898	0.676445	0.458825	0.560442	1.60256	0.45702	0.628519	#N/A	#N/A	#N/A	#N/A	#N/A	#N/A	#N/A	#N/A	#N/A	#N/A	#N/A	#N/A	22	ENSG00000263069	RNF213-AS1	lncRNA	RNF213 antisense RNA 1 [Source:HGNC Symbol;Acc:HGNC:54402]
TCP11L1	0.959851	#N/A	0.414931	#N/A	#N/A	#N/A	#N/A	0.713454	#N/A	0.794839	#N/A	#N/A	#N/A	#N/A	#N/A	#N/A	#N/A	#N/A	#N/A	#N/A	#N/A	#N/A	#N/A	#N/A	#N/A	#N/A	#N/A	#N/A	#N/A	#N/A	#N/A	#N/A	#N/A	#N/A	1.53196	0.951257	1.43435	1.67296	1.56404	1.50764	1.55887	1.71141	1.44744	1.64793	1.39134	1.3404	1.32858	1.53639	1.76413	1.46652	1.52361	#N/A	0.723846	#N/A	#N/A	#N/A	#N/A	#N/A	#N/A	#N/A	#N/A	#N/A	#N/A	22	ENSG00000176148	TCP11L1	protein_coding	t-complex 11 like 1 [Source:HGNC Symbol;Acc:HGNC:25655]
EPN1	1.23989	#N/A	#N/A	#N/A	#N/A	#N/A	#N/A	#N/A	#N/A	#N/A	#N/A	#N/A	#N/A	1.42587	#N/A	2.17737	0.49043	1.28624	#N/A	0.341557	0.512941	#N/A	#N/A	#N/A	#N/A	#N/A	#N/A	#N/A	#N/A	#N/A	#N/A	#N/A	#N/A	#N/A	1.91389	#N/A	1.89173	1.38885	2.11276	1.41748	1.59009	1.02628	1.92702	1.69581	2.16993	1.62748	1.19967	2.11258	#N/A	2.98696	2.022	#N/A	#N/A	#N/A	#N/A	#N/A	#N/A	#N/A	#N/A	#N/A	#N/A	#N/A	#N/A	22	ENSG00000063245	EPN1	protein_coding	epsin 1 [Source:HGNC Symbol;Acc:HGNC:21604]
CKLF	1.20476	#N/A	#N/A	#N/A	#N/A	#N/A	#N/A	#N/A	#N/A	2.15756	#N/A	#N/A	#N/A	0.434042	#N/A	#N/A	#N/A	#N/A	#N/A	#N/A	#N/A	#N/A	#N/A	#N/A	#N/A	#N/A	#N/A	#N/A	#N/A	#N/A	#N/A	#N/A	#N/A	0.993775	4.04438	5.05393	4.53722	4.29864	4.54433	4.89636	5.42572	3.04244	4.18952	3.50555	3.92726	2.63636	3.16212	3.84033	1.95102	3.09199	4.18768	#N/A	#N/A	#N/A	#N/A	#N/A	#N/A	#N/A	#N/A	#N/A	1.26011	#N/A	#N/A	22	ENSG00000217555	CKLF	protein_coding	chemokine like factor [Source:HGNC Symbol;Acc:HGNC:13253]
WDR76	1.24127	#N/A	#N/A	#N/A	#N/A	#N/A	#N/A	#N/A	#N/A	1.9266	#N/A	#N/A	#N/A	0.827092	#N/A	#N/A	1.35093	#N/A	#N/A	#N/A	#N/A	#N/A	1.14807	#N/A	#N/A	#N/A	1.90514	#N/A	#N/A	#N/A	#N/A	#N/A	#N/A	#N/A	3.63784	2.97148	3.11719	4.39159	4.39845	4.47992	4.71584	4.5385	3.72653	4.51526	3.64598	2.33611	3.22361	3.32647	#N/A	3.05164	4.32219	#N/A	#N/A	#N/A	#N/A	#N/A	#N/A	#N/A	#N/A	#N/A	#N/A	#N/A	#N/A	22	ENSG00000092470	WDR76	protein_coding	WD repeat domain 76 [Source:HGNC Symbol;Acc:HGNC:25773]
TCIRG1	1.2144	#N/A	#N/A	#N/A	#N/A	#N/A	#N/A	#N/A	#N/A	1.45694	#N/A	#N/A	#N/A	#N/A	#N/A	#N/A	#N/A	#N/A	#N/A	#N/A	#N/A	#N/A	#N/A	#N/A	#N/A	#N/A	#N/A	#N/A	#N/A	#N/A	1.63613	#N/A	1.59692	1.94869	7.05483	4.92939	6.66977	6.607	5.74014	6.51438	8.81357	6.14482	7.31185	7.00025	6.37955	6.73391	5.96409	7.59501	2.14566	10.6102	8.67651	#N/A	#N/A	#N/A	#N/A	#N/A	#N/A	#N/A	#N/A	#N/A	#N/A	#N/A	#N/A	22	ENSG00000110719	TCIRG1	protein_coding	T cell immune regulator 1, ATPase H+ transporting V0 subunit a3 [Source:HGNC Symbol;Acc:HGNC:11647]
#239920	0.983482	#N/A	#N/A	#N/A	#N/A	#N/A	#N/A	#N/A	#N/A	1.32375	#N/A	#N/A	#N/A	#N/A	#N/A	#N/A	#N/A	#N/A	#N/A	#N/A	#N/A	#N/A	#N/A	#N/A	#N/A	#N/A	0.844523	#N/A	#N/A	#N/A	#N/A	#N/A	#N/A	#N/A	6.61484	5.48473	4.16448	5.96222	5.23078	4.85821	6.40743	4.92169	5.58206	5.6323	5.81076	3.55022	4.51179	5.97901	2.39435	4.94883	5.97866	#N/A	#N/A	#N/A	#N/A	#N/A	#N/A	#N/A	#N/A	#N/A	0.778866	1.03526	#N/A	22	ENSG00000239920		protein_coding	novel transcript
PPM1F	1.07088	#N/A	#N/A	#N/A	#N/A	#N/A	#N/A	#N/A	#N/A	#N/A	#N/A	#N/A	#N/A	#N/A	0.67666	#N/A	#N/A	#N/A	#N/A	#N/A	#N/A	#N/A	0.82917	1.33298	#N/A	#N/A	#N/A	#N/A	#N/A	1.77803	#N/A	#N/A	#N/A	#N/A	2.25417	3.53054	2.00967	2.36515	1.69539	2.27687	2.50051	2.71625	1.56584	1.93479	1.79324	2.57159	1.45247	1.81965	1.90328	1.42554	2.24458	#N/A	#N/A	#N/A	#N/A	#N/A	#N/A	#N/A	#N/A	#N/A	#N/A	#N/A	#N/A	22	ENSG00000100034	PPM1F	protein_coding	protein phosphatase, Mg2+/Mn2+ dependent 1F [Source:HGNC Symbol;Acc:HGNC:19388]
BMPR1A	#N/A	2.76974	5.62295	3.63286	5.41929	5.22734	4.13061	3.0181	4.21335	#N/A	3.1145	#N/A	1.04852	0.237463	#N/A	#N/A	#N/A	#N/A	#N/A	1.09249	#N/A	0.625684	#N/A	0.585897	#N/A	#N/A	0.842958	1.49235	2.01455	#N/A	0.33533	#N/A	#N/A	#N/A	#N/A	#N/A	#N/A	#N/A	#N/A	#N/A	#N/A	#N/A	#N/A	#N/A	#N/A	#N/A	#N/A	#N/A	#N/A	#N/A	#N/A	#N/A	#N/A	#N/A	#N/A	#N/A	0.964425	0.680152	#N/A	#N/A	#N/A	2.41644	1.99507	22	ENSG00000107779	BMPR1A	protein_coding	bone morphogenetic protein receptor type 1A [Source:HGNC Symbol;Acc:HGNC:1076]
SYNPO2	#N/A	3.78599	6.2038	3.59879	5.54866	7.93155	#N/A	#N/A	3.65365	#N/A	1.57719	#N/A	#N/A	3.75058	#N/A	1.74078	#N/A	3.19327	3.35467	3.78116	2.5114	1.84215	#N/A	1.77403	#N/A	#N/A	3.22648	3.87162	4.12636	2.00475	1.48276	#N/A	#N/A	#N/A	#N/A	#N/A	#N/A	#N/A	#N/A	#N/A	#N/A	#N/A	#N/A	#N/A	#N/A	#N/A	#N/A	#N/A	#N/A	#N/A	#N/A	#N/A	#N/A	#N/A	#N/A	#N/A	#N/A	#N/A	#N/A	#N/A	#N/A	3.68043	7.19748	22	ENSG00000172403	SYNPO2	protein_coding	synaptopodin 2 [Source:HGNC Symbol;Acc:HGNC:17732]
PLPP3	#N/A	3.58537	#N/A	#N/A	#N/A	#N/A	#N/A	#N/A	#N/A	#N/A	#N/A	#N/A	#N/A	#N/A	#N/A	#N/A	#N/A	#N/A	#N/A	#N/A	#N/A	#N/A	#N/A	#N/A	#N/A	1.85982	#N/A	2.38478	3.27826	#N/A	#N/A	#N/A	#N/A	#N/A	1.28593	1.08587	1.5232	1.37952	1.92868	1.6693	1.20822	0.740258	1.51502	1.54966	1.76161	1.40931	1.27543	1.44458	#N/A	1.59208	0.890967	#N/A	#N/A	#N/A	#N/A	#N/A	#N/A	#N/A	#N/A	#N/A	#N/A	3.495	2.04275	22	ENSG00000162407	PLPP3	protein_coding	phospholipid phosphatase 3 [Source:HGNC Symbol;Acc:HGNC:9229]
PCSK5	#N/A	4.6567	#N/A	#N/A	0.737265	0.791079	#N/A	#N/A	#N/A	#N/A	#N/A	#N/A	#N/A	#N/A	#N/A	#N/A	#N/A	#N/A	#N/A	#N/A	#N/A	#N/A	#N/A	#N/A	#N/A	#N/A	1.51493	2.13666	1.26634	#N/A	#N/A	#N/A	#N/A	#N/A	2.57448	3.10614	2.83575	2.69118	3.07509	3.3918	2.54686	1.81645	3.72111	2.72187	3.03737	#N/A	2.61927	2.92365	#N/A	3.56028	2.98293	#N/A	#N/A	#N/A	#N/A	#N/A	#N/A	#N/A	#N/A	#N/A	#N/A	#N/A	1.15139	22	ENSG00000099139	PCSK5	protein_coding	proprotein convertase subtilisin/kexin type 5 [Source:HGNC Symbol;Acc:HGNC:8747]
ABCA6	#N/A	3.36317	5.25731	3.27597	4.29006	4.23943	4.59573	2.75065	2.33903	0.491498	2.80069	0.871654	#N/A	#N/A	#N/A	#N/A	#N/A	#N/A	#N/A	#N/A	#N/A	#N/A	#N/A	#N/A	#N/A	#N/A	#N/A	#N/A	#N/A	2.32009	#N/A	1.19406	0.555971	#N/A	#N/A	#N/A	#N/A	#N/A	0.516971	#N/A	#N/A	#N/A	#N/A	#N/A	#N/A	0.497579	#N/A	0.382252	#N/A	#N/A	#N/A	#N/A	1.59602	1.16072	0.644239	#N/A	#N/A	#N/A	#N/A	#N/A	#N/A	3.25333	3.43912	22	ENSG00000154262	ABCA6	protein_coding	ATP binding cassette subfamily A member 6 [Source:HGNC Symbol;Acc:HGNC:36]
TULP3	#N/A	3.31411	1.02208	0.825462	1.13569	1.19937	1.09641	0.576001	1.14296	0.363124	1.12038	#N/A	#N/A	#N/A	#N/A	#N/A	#N/A	#N/A	#N/A	#N/A	#N/A	#N/A	#N/A	#N/A	#N/A	#N/A	1.37808	1.56781	1.94025	2.37808	#N/A	#N/A	#N/A	#N/A	#N/A	#N/A	#N/A	0.206303	#N/A	0.22148	0.173747	0.603475	#N/A	#N/A	#N/A	#N/A	#N/A	#N/A	0.90594	#N/A	0.466654	#N/A	#N/A	#N/A	#N/A	#N/A	#N/A	#N/A	#N/A	#N/A	#N/A	2.24712	1.24036	22	ENSG00000078246	TULP3	protein_coding	TUB like protein 3 [Source:HGNC Symbol;Acc:HGNC:12425]
NACC2	#N/A	2.5768	#N/A	#N/A	#N/A	#N/A	#N/A	#N/A	#N/A	0.457227	#N/A	#N/A	#N/A	0.72502	#N/A	0.702443	#N/A	0.719258	#N/A	#N/A	1.09133	#N/A	0.57275	#N/A	#N/A	1.0668	0.702447	1.00993	#N/A	#N/A	0.811286	#N/A	#N/A	0.686192	0.82067	#N/A	#N/A	0.752053	#N/A	0.571189	0.67391	1.15013	#N/A	#N/A	0.549674	1.11003	#N/A	0.510342	#N/A	#N/A	0.833749	#N/A	#N/A	#N/A	#N/A	#N/A	#N/A	#N/A	#N/A	#N/A	#N/A	1.38662	#N/A	22	ENSG00000148411	NACC2	protein_coding	NACC family member 2 [Source:HGNC Symbol;Acc:HGNC:23846]
MICU2	#N/A	1.53016	0.280316	#N/A	0.589248	0.853891	0.520538	0.671552	1.29471	0.526872	1.16367	0.813366	#N/A	#N/A	0.352788	#N/A	#N/A	#N/A	#N/A	#N/A	#N/A	#N/A	#N/A	#N/A	#N/A	#N/A	#N/A	#N/A	#N/A	#N/A	#N/A	#N/A	#N/A	#N/A	#N/A	#N/A	0.38655	#N/A	0.523802	0.215474	#N/A	#N/A	0.459603	0.449418	0.508178	0.783901	0.382209	0.421945	1.22883	0.476732	#N/A	#N/A	#N/A	#N/A	#N/A	#N/A	#N/A	#N/A	#N/A	#N/A	#N/A	#N/A	#N/A	22	ENSG00000165487	MICU2	protein_coding	mitochondrial calcium uptake 2 [Source:HGNC Symbol;Acc:HGNC:31830]
PLOD2	#N/A	3.09395	#N/A	#N/A	#N/A	#N/A	#N/A	#N/A	#N/A	#N/A	#N/A	#N/A	#N/A	#N/A	#N/A	#N/A	#N/A	#N/A	#N/A	#N/A	#N/A	#N/A	#N/A	#N/A	#N/A	1.37006	2.92627	2.78281	3.45252	#N/A	#N/A	#N/A	#N/A	#N/A	2.28491	#N/A	1.10854	1.26292	1.39166	1.10616	0.940069	0.950693	1.12327	2.67744	1.20882	0.594143	0.726638	0.530772	#N/A	1.32286	0.949948	#N/A	#N/A	#N/A	#N/A	#N/A	#N/A	#N/A	#N/A	#N/A	#N/A	2.33801	2.85827	22	ENSG00000152952	PLOD2	protein_coding	procollagen-lysine,2-oxoglutarate 5-dioxygenase 2 [Source:HGNC Symbol;Acc:HGNC:9082]
LUC7L3	#N/A	0.885703	0.73268	0.658889	0.885877	0.940164	0.776904	0.685981	1.15076	#N/A	1.31906	0.697028	0.313585	#N/A	0.340974	#N/A	#N/A	#N/A	0.377253	#N/A	#N/A	#N/A	#N/A	0.530401	#N/A	#N/A	1.02795	0.745104	0.962797	#N/A	#N/A	#N/A	#N/A	#N/A	#N/A	#N/A	#N/A	#N/A	#N/A	#N/A	#N/A	0.281192	#N/A	#N/A	#N/A	#N/A	#N/A	#N/A	1.44864	#N/A	#N/A	#N/A	#N/A	#N/A	#N/A	#N/A	0.763154	#N/A	#N/A	#N/A	#N/A	0.69044	0.944099	22	ENSG00000108848	LUC7L3	protein_coding	LUC7 like 3 pre-mRNA splicing factor [Source:HGNC Symbol;Acc:HGNC:24309]
RNLS	#N/A	1.44395	4.38482	2.64944	3.85537	4.9827	3.32663	1.69866	2.77425	#N/A	3.12055	#N/A	0.741258	0.352136	0.694203	#N/A	#N/A	#N/A	#N/A	0.966674	#N/A	#N/A	#N/A	#N/A	#N/A	#N/A	1.01169	1.8375	1.49103	#N/A	1.19602	0.870193	0.98504	0.661512	#N/A	#N/A	#N/A	#N/A	#N/A	#N/A	#N/A	#N/A	#N/A	#N/A	#N/A	#N/A	#N/A	#N/A	#N/A	#N/A	#N/A	#N/A	#N/A	#N/A	#N/A	#N/A	#N/A	#N/A	#N/A	#N/A	#N/A	2.32278	2.50871	22	ENSG00000184719	RNLS	protein_coding	renalase, FAD dependent amine oxidase [Source:HGNC Symbol;Acc:HGNC:25641]
#253194	#N/A	2.47635	#N/A	1.10155	#N/A	#N/A	#N/A	#N/A	#N/A	0.752079	1.55141	#N/A	#N/A	#N/A	#N/A	#N/A	#N/A	#N/A	#N/A	#N/A	#N/A	#N/A	#N/A	#N/A	#N/A	#N/A	1.01284	#N/A	2.09169	#N/A	#N/A	#N/A	#N/A	#N/A	1.32563	1.20377	0.976799	1.349	1.04736	1.16508	1.31368	1.607	0.880758	0.996041	1.44922	1.15121	1.13043	1.10372	#N/A	1.17748	1.24557	#N/A	#N/A	#N/A	#N/A	#N/A	#N/A	#N/A	#N/A	#N/A	#N/A	#N/A	#N/A	22	ENSG00000253194		lncRNA	novel transcript, antisense to FAM184A
DHPS	#N/A	1.61307	1.20017	1.88249	1.54703	#N/A	1.17357	1.77583	#N/A	#N/A	0.964874	1.03647	#N/A	0.598782	0.969437	#N/A	#N/A	0.991645	#N/A	0.806899	#N/A	#N/A	#N/A	#N/A	#N/A	1.48656	1.94142	1.75091	1.46661	1.47715	#N/A	#N/A	#N/A	#N/A	0.608458	#N/A	1.40389	#N/A	#N/A	#N/A	#N/A	1.91256	#N/A	0.526584	#N/A	#N/A	#N/A	#N/A	#N/A	#N/A	0.836368	#N/A	#N/A	#N/A	#N/A	#N/A	#N/A	#N/A	#N/A	#N/A	#N/A	#N/A	#N/A	22	ENSG00000095059	DHPS	protein_coding	deoxyhypusine synthase [Source:HGNC Symbol;Acc:HGNC:2869]
CIRBP	#N/A	0.849377	1.47705	0.915944	1.47563	1.6995	1.53893	0.940808	1.91933	0.503218	2.07606	0.989261	0.308678	#N/A	#N/A	#N/A	#N/A	#N/A	#N/A	#N/A	#N/A	#N/A	#N/A	0.732313	#N/A	#N/A	0.961967	0.556563	0.902089	#N/A	#N/A	#N/A	#N/A	#N/A	#N/A	#N/A	0.342286	#N/A	#N/A	#N/A	#N/A	0.318486	#N/A	#N/A	#N/A	0.323701	#N/A	#N/A	1.48287	#N/A	#N/A	#N/A	#N/A	#N/A	#N/A	#N/A	#N/A	#N/A	#N/A	#N/A	#N/A	1.14487	1.30546	22	ENSG00000099622	CIRBP	protein_coding	cold inducible RNA binding protein [Source:HGNC Symbol;Acc:HGNC:1982]
GGCX	#N/A	1.60672	1.51153	1.26864	1.53729	1.31682	2.04969	0.936239	2.32202	#N/A	2.2637	1.22512	0.716889	0.334516	0.885358	0.886999	0.82114	0.692756	1.1622	#N/A	#N/A	#N/A	#N/A	2.22102	#N/A	#N/A	1.14045	#N/A	1.52785	#N/A	#N/A	#N/A	#N/A	#N/A	#N/A	#N/A	#N/A	#N/A	#N/A	#N/A	#N/A	#N/A	#N/A	#N/A	#N/A	#N/A	#N/A	#N/A	#N/A	#N/A	#N/A	#N/A	#N/A	#N/A	#N/A	#N/A	#N/A	#N/A	#N/A	#N/A	#N/A	1.38013	1.13037	22	ENSG00000115486	GGCX	protein_coding	gamma-glutamyl carboxylase [Source:HGNC Symbol;Acc:HGNC:4247]
HPF1	#N/A	1.77876	#N/A	#N/A	#N/A	#N/A	#N/A	#N/A	1.44452	0.965627	1.32306	#N/A	#N/A	#N/A	#N/A	#N/A	#N/A	#N/A	#N/A	#N/A	#N/A	#N/A	#N/A	#N/A	#N/A	#N/A	0.976887	#N/A	0.974188	#N/A	#N/A	#N/A	#N/A	#N/A	1.58038	#N/A	2.07702	1.87383	2.00817	1.90757	1.52921	1.57645	1.4408	1.49346	2.00056	1.83103	1.28609	1.52844	#N/A	1.1688	1.55178	#N/A	#N/A	#N/A	#N/A	#N/A	#N/A	#N/A	#N/A	#N/A	#N/A	#N/A	1.34067	22	ENSG00000056050	HPF1	protein_coding	histone PARylation factor 1 [Source:HGNC Symbol;Acc:HGNC:26051]
CARS1#110619	#N/A	1.41817	#N/A	#N/A	#N/A	#N/A	#N/A	#N/A	#N/A	0.747404	#N/A	#N/A	#N/A	#N/A	#N/A	#N/A	#N/A	#N/A	#N/A	#N/A	#N/A	#N/A	0.671446	#N/A	#N/A	1.05409	#N/A	0.817671	#N/A	#N/A	#N/A	#N/A	#N/A	#N/A	1.56047	1.59178	1.50647	1.57432	1.63903	1.46186	1.46017	1.61694	1.56927	1.62446	1.59969	1.6897	1.52084	1.45717	1.88019	1.72285	1.29305	#N/A	#N/A	#N/A	#N/A	#N/A	#N/A	#N/A	#N/A	#N/A	#N/A	#N/A	#N/A	22	ENSG00000110619	CARS1	protein_coding	cysteinyl-tRNA synthetase 1 [Source:HGNC Symbol;Acc:HGNC:1493]
LRMDA	#N/A	1.33586	#N/A	#N/A	#N/A	#N/A	#N/A	#N/A	#N/A	#N/A	#N/A	#N/A	#N/A	#N/A	#N/A	#N/A	#N/A	#N/A	#N/A	#N/A	#N/A	#N/A	#N/A	#N/A	#N/A	#N/A	#N/A	#N/A	#N/A	#N/A	1.00839	#N/A	1.00203	1.14878	2.5213	2.7043	2.61055	3.15259	3.6498	2.99008	2.57476	0.755014	4.14197	3.4657	4.09084	2.26993	3.06871	3.32779	#N/A	3.84475	1.90991	#N/A	#N/A	#N/A	#N/A	#N/A	#N/A	#N/A	#N/A	#N/A	#N/A	3.08374	1.67164	22	ENSG00000148655	LRMDA	protein_coding	leucine rich melanocyte differentiation associated [Source:HGNC Symbol;Acc:HGNC:23405]
PPFIBP2	#N/A	#N/A	3.08375	1.63831	2.80548	2.73296	2.27272	1.80708	2.02271	#N/A	1.86412	#N/A	#N/A	1.20705	1.46713	0.917879	1.38076	1.25621	1.01122	#N/A	2.17795	0.941427	#N/A	#N/A	#N/A	#N/A	#N/A	#N/A	#N/A	1.73778	0.876997	1.3137	0.906283	#N/A	#N/A	#N/A	#N/A	#N/A	#N/A	#N/A	#N/A	#N/A	#N/A	#N/A	#N/A	#N/A	#N/A	#N/A	#N/A	#N/A	#N/A	#N/A	#N/A	#N/A	#N/A	#N/A	#N/A	#N/A	#N/A	#N/A	#N/A	1.87744	1.73799	22	ENSG00000166387	PPFIBP2	protein_coding	PPFIA binding protein 2 [Source:HGNC Symbol;Acc:HGNC:9250]
PTGDS	#N/A	#N/A	1.54452	0.268388	0.43619	#N/A	0.210413	0.908145	#N/A	#N/A	0.15094	#N/A	#N/A	#N/A	#N/A	#N/A	#N/A	#N/A	#N/A	#N/A	#N/A	#N/A	#N/A	#N/A	#N/A	#N/A	#N/A	#N/A	0.561598	#N/A	#N/A	#N/A	#N/A	#N/A	0.54212	#N/A	2.9875	0.277528	3.1763	0.987355	6.51101	0.899454	7.00701	0.265895	0.252225	0.2997	0.284827	0.252942	#N/A	0.585645	1.4653	#N/A	#N/A	#N/A	#N/A	#N/A	#N/A	#N/A	#N/A	#N/A	#N/A	#N/A	#N/A	22	ENSG00000107317	PTGDS	protein_coding	prostaglandin D2 synthase [Source:HGNC Symbol;Acc:HGNC:9592]
NBPF14	#N/A	#N/A	4.22827	2.47844	5.25454	3.32044	1.97648	2.35472	1.41229	0.647664	#N/A	#N/A	#N/A	#N/A	#N/A	#N/A	#N/A	#N/A	#N/A	#N/A	#N/A	#N/A	#N/A	#N/A	#N/A	#N/A	#N/A	#N/A	#N/A	#N/A	#N/A	#N/A	#N/A	#N/A	0.966568	#N/A	#N/A	0.783679	0.597364	0.897149	0.789971	1.29901	0.412413	0.527196	0.781203	0.823456	#N/A	0.69976	1.09173	0.459055	0.945476	#N/A	#N/A	#N/A	#N/A	#N/A	#N/A	#N/A	#N/A	#N/A	#N/A	#N/A	#N/A	22	ENSG00000270629	NBPF14	protein_coding	NBPF member 14 [Source:HGNC Symbol;Acc:HGNC:25232]
GMFB	#N/A	#N/A	0.449177	1.53661	#N/A	#N/A	#N/A	1.88299	1.13627	1.25162	#N/A	#N/A	#N/A	#N/A	#N/A	#N/A	#N/A	#N/A	#N/A	#N/A	#N/A	#N/A	#N/A	#N/A	#N/A	#N/A	#N/A	#N/A	#N/A	#N/A	#N/A	#N/A	#N/A	#N/A	1.54803	#N/A	2.14518	1.47885	1.86302	1.50981	1.36896	1.43668	1.47168	1.5222	1.55265	2.20498	1.5657	1.6997	1.75317	1.53175	1.40453	#N/A	#N/A	#N/A	#N/A	#N/A	#N/A	#N/A	#N/A	#N/A	#N/A	1.21545	#N/A	22	ENSG00000197045	GMFB	protein_coding	glia maturation factor beta [Source:HGNC Symbol;Acc:HGNC:4373]
CXCL14	#N/A	#N/A	0.364773	0.185116	0.160118	0.134189	#N/A	0.178835	0.129488	0.378043	#N/A	#N/A	#N/A	#N/A	#N/A	#N/A	#N/A	#N/A	#N/A	#N/A	#N/A	#N/A	#N/A	#N/A	#N/A	#N/A	#N/A	#N/A	#N/A	#N/A	#N/A	#N/A	#N/A	#N/A	0.237958	#N/A	0.326425	0.244742	0.958634	0.372151	0.298637	0.213959	0.276618	0.249342	0.199968	0.177387	0.245899	0.240309	#N/A	0.243078	0.703191	#N/A	#N/A	#N/A	#N/A	#N/A	#N/A	#N/A	#N/A	#N/A	#N/A	#N/A	#N/A	22	ENSG00000145824	CXCL14	protein_coding	C-X-C motif chemokine ligand 14 [Source:HGNC Symbol;Acc:HGNC:10640]
DEGS1	#N/A	#N/A	1.07062	0.960495	1.2186	#N/A	1.07307	1.22862	1.82269	0.680629	2.50348	2.88894	#N/A	#N/A	#N/A	#N/A	#N/A	#N/A	#N/A	#N/A	#N/A	#N/A	#N/A	#N/A	#N/A	#N/A	#N/A	#N/A	#N/A	#N/A	0.787075	#N/A	0.938259	#N/A	#N/A	#N/A	1.06099	0.4143	0.803725	0.324872	#N/A	#N/A	0.468933	0.489406	#N/A	0.908677	0.451686	0.590688	#N/A	0.636473	0.316694	#N/A	#N/A	#N/A	#N/A	#N/A	#N/A	#N/A	#N/A	#N/A	#N/A	#N/A	#N/A	22	ENSG00000143753	DEGS1	protein_coding	delta 4-desaturase, sphingolipid 1 [Source:HGNC Symbol;Acc:HGNC:13709]
DDX17	#N/A	#N/A	0.372831	0.379145	0.470815	0.575731	0.451682	0.350083	1.06735	0.213889	1.11787	#N/A	#N/A	#N/A	0.211475	#N/A	#N/A	#N/A	#N/A	0.545832	#N/A	#N/A	#N/A	#N/A	#N/A	#N/A	0.760129	0.769571	0.971821	0.700483	#N/A	#N/A	#N/A	#N/A	#N/A	0.587511	#N/A	#N/A	#N/A	#N/A	#N/A	0.396794	#N/A	#N/A	#N/A	0.279454	#N/A	#N/A	1.53268	#N/A	0.160987	#N/A	#N/A	#N/A	#N/A	#N/A	#N/A	#N/A	#N/A	#N/A	#N/A	0.52009	0.915468	22	ENSG00000100201	DDX17	protein_coding	DEAD-box helicase 17 [Source:HGNC Symbol;Acc:HGNC:2740]
RNASEH2B	#N/A	#N/A	#N/A	#N/A	0.696384	0.784695	#N/A	0.819718	#N/A	0.731406	1.77252	#N/A	#N/A	#N/A	#N/A	#N/A	#N/A	#N/A	#N/A	#N/A	#N/A	#N/A	#N/A	#N/A	#N/A	#N/A	#N/A	#N/A	#N/A	#N/A	#N/A	#N/A	#N/A	#N/A	1.43659	1.6121	1.63809	1.37192	1.77889	1.42461	1.4513	1.45354	1.52538	1.60668	1.4622	2.00235	1.39095	1.44175	1.56005	1.48168	1.41693	#N/A	#N/A	#N/A	#N/A	#N/A	#N/A	#N/A	#N/A	#N/A	#N/A	#N/A	#N/A	22	ENSG00000136104	RNASEH2B	protein_coding	ribonuclease H2 subunit B [Source:HGNC Symbol;Acc:HGNC:25671]
ALKBH2	#N/A	#N/A	1.62217	1.3094	#N/A	#N/A	1.70111	1.88551	2.54305	#N/A	#N/A	#N/A	#N/A	#N/A	#N/A	#N/A	#N/A	#N/A	#N/A	#N/A	#N/A	#N/A	#N/A	#N/A	#N/A	#N/A	2.88654	#N/A	1.71909	#N/A	#N/A	#N/A	#N/A	#N/A	0.909525	#N/A	1.45701	1.03156	1.2858	0.923255	0.924609	0.881959	1.04553	1.05774	1.2752	2.09937	0.898093	1.39702	2.10149	1.00042	#N/A	#N/A	#N/A	#N/A	#N/A	#N/A	#N/A	#N/A	#N/A	#N/A	#N/A	#N/A	#N/A	22	ENSG00000189046	ALKBH2	protein_coding	alkB homolog 2, alpha-ketoglutarate dependent dioxygenase [Source:HGNC Symbol;Acc:HGNC:32487]
NBPF12	#N/A	#N/A	#N/A	#N/A	#N/A	0.782213	#N/A	0.784371	#N/A	0.827853	#N/A	#N/A	#N/A	#N/A	#N/A	#N/A	#N/A	#N/A	#N/A	#N/A	#N/A	#N/A	#N/A	#N/A	#N/A	0.892403	#N/A	#N/A	#N/A	#N/A	#N/A	#N/A	#N/A	#N/A	1.00951	1.08016	0.956116	1.15665	1.11905	1.12012	1.05809	1.12576	1.10061	1.1888	1.27442	1.55392	1.07095	1.09452	1.4102	1.09968	1.00352	#N/A	#N/A	#N/A	0.760162	#N/A	#N/A	#N/A	#N/A	#N/A	#N/A	#N/A	#N/A	22	ENSG00000268043	NBPF12	protein_coding	NBPF member 12 [Source:HGNC Symbol;Acc:HGNC:24297]
LINC01312	#N/A	#N/A	3.48404	1.27975	#N/A	0.630361	#N/A	1.14787	#N/A	#N/A	#N/A	#N/A	#N/A	4.11818	1.62191	1.51582	0.416904	0.923716	#N/A	#N/A	#N/A	#N/A	#N/A	#N/A	#N/A	#N/A	1.24263	0.749343	0.7995	#N/A	2.59497	#N/A	0.953306	0.629361	#N/A	#N/A	#N/A	#N/A	0.894606	#N/A	#N/A	#N/A	0.908767	1.36729	1.66279	#N/A	#N/A	#N/A	#N/A	1.37049	1.07861	#N/A	#N/A	#N/A	#N/A	#N/A	#N/A	#N/A	#N/A	#N/A	#N/A	0.623658	#N/A	22	ENSG00000223586	LINC01312	lncRNA	long intergenic non-protein coding RNA 1312 [Source:HGNC Symbol;Acc:HGNC:28525]
NBPF3	#N/A	#N/A	#N/A	#N/A	1.59001	1.46143	#N/A	1.56214	#N/A	1.27486	#N/A	#N/A	#N/A	#N/A	#N/A	#N/A	#N/A	#N/A	#N/A	#N/A	#N/A	#N/A	#N/A	#N/A	#N/A	#N/A	#N/A	#N/A	1.94325	#N/A	#N/A	#N/A	#N/A	#N/A	1.1098	2.44924	1.4416	1.78284	2.22684	1.68523	1.45294	1.75931	1.47653	1.54248	1.54974	1.53734	1.15161	1.58248	2.65805	1.28196	1.64066	#N/A	#N/A	#N/A	#N/A	#N/A	#N/A	#N/A	#N/A	#N/A	#N/A	#N/A	#N/A	22	ENSG00000142794	NBPF3	protein_coding	NBPF member 3 [Source:HGNC Symbol;Acc:HGNC:25076]
PHF19	#N/A	#N/A	2.38866	#N/A	3.17471	1.65729	#N/A	1.92386	#N/A	0.874652	0.866869	#N/A	#N/A	#N/A	#N/A	#N/A	#N/A	#N/A	#N/A	#N/A	#N/A	#N/A	#N/A	#N/A	#N/A	#N/A	#N/A	#N/A	#N/A	#N/A	#N/A	#N/A	#N/A	#N/A	2.75609	2.13962	2.38738	2.53349	2.38595	3.16247	2.89608	2.6411	2.20206	2.51758	2.71153	1.56184	1.52292	2.25407	#N/A	1.95074	2.56806	#N/A	#N/A	#N/A	#N/A	#N/A	#N/A	#N/A	#N/A	#N/A	#N/A	#N/A	#N/A	22	ENSG00000119403	PHF19	protein_coding	PHD finger protein 19 [Source:HGNC Symbol;Acc:HGNC:24566]
#259118	#N/A	#N/A	0.471258	#N/A	#N/A	#N/A	#N/A	0.898326	1.56873	0.468052	#N/A	#N/A	#N/A	0.623367	1.53926	0.865564	0.883973	1.09386	#N/A	#N/A	#N/A	#N/A	#N/A	#N/A	#N/A	1.31761	2.16558	1.55469	2.47984	#N/A	#N/A	#N/A	#N/A	#N/A	0.410147	#N/A	0.733119	0.395485	#N/A	0.314381	0.348623	0.636002	#N/A	#N/A	#N/A	0.684782	#N/A	#N/A	#N/A	#N/A	0.565825	#N/A	0.659791	#N/A	#N/A	#N/A	#N/A	#N/A	#N/A	#N/A	#N/A	#N/A	#N/A	22	ENSG00000259118		lncRNA	novel transcript, antisense to MAX
FMO1	#N/A	#N/A	0.434388	0.208177	0.180806	#N/A	#N/A	0.20152	#N/A	0.222108	#N/A	#N/A	#N/A	#N/A	#N/A	#N/A	#N/A	#N/A	#N/A	#N/A	#N/A	#N/A	#N/A	#N/A	#N/A	#N/A	#N/A	#N/A	#N/A	#N/A	0.494135	#N/A	#N/A	#N/A	0.373127	#N/A	0.546109	0.276307	1.01794	1.09539	5.4282	0.245767	4.88617	0.247909	0.261395	0.203707	0.952474	0.624179	#N/A	0.275525	0.286563	#N/A	0.0674574	#N/A	#N/A	#N/A	#N/A	#N/A	#N/A	#N/A	#N/A	#N/A	#N/A	22	ENSG00000010932	FMO1	protein_coding	flavin containing dimethylaniline monoxygenase 1 [Source:HGNC Symbol;Acc:HGNC:3769]
MED30	#N/A	#N/A	0.753115	#N/A	#N/A	#N/A	#N/A	1.09005	1.24297	0.606191	#N/A	2.13289	#N/A	#N/A	#N/A	#N/A	#N/A	#N/A	#N/A	#N/A	#N/A	#N/A	#N/A	#N/A	#N/A	#N/A	#N/A	#N/A	#N/A	#N/A	#N/A	#N/A	#N/A	#N/A	0.424095	#N/A	1.10269	0.585013	0.662683	0.500377	0.421889	0.840636	0.489333	0.799104	0.617495	1.11545	0.438709	0.543991	0.944241	0.466086	#N/A	#N/A	#N/A	#N/A	#N/A	#N/A	#N/A	#N/A	1.09767	#N/A	#N/A	1.2424	#N/A	22	ENSG00000164758	MED30	protein_coding	mediator complex subunit 30 [Source:HGNC Symbol;Acc:HGNC:23032]
#223462	#N/A	#N/A	0.921269	#N/A	#N/A	1.63909	#N/A	1.99264	#N/A	1.36407	#N/A	#N/A	#N/A	#N/A	#N/A	#N/A	#N/A	#N/A	#N/A	#N/A	#N/A	#N/A	#N/A	#N/A	#N/A	#N/A	#N/A	#N/A	#N/A	#N/A	#N/A	#N/A	#N/A	#N/A	1.26669	1.04914	2.40454	1.16309	1.02067	1.08969	1.12358	1.10048	0.962378	1.2689	2.08263	1.33671	0.721922	1.08238	#N/A	0.975648	1.27273	#N/A	#N/A	0.321724	#N/A	#N/A	#N/A	#N/A	#N/A	#N/A	#N/A	1.43955	#N/A	22	ENSG00000223462		lncRNA	novel transcript
TRAPPC1	#N/A	#N/A	0.217139	#N/A	#N/A	#N/A	#N/A	0.163949	#N/A	0.214616	#N/A	#N/A	#N/A	#N/A	#N/A	#N/A	#N/A	#N/A	#N/A	#N/A	#N/A	#N/A	#N/A	#N/A	#N/A	#N/A	#N/A	0.163246	#N/A	#N/A	0.345979	#N/A	#N/A	0.152704	0.244562	0.0944364	0.24192	0.226182	0.245296	0.225865	0.275197	0.216629	0.289174	0.226942	0.218822	0.180248	0.340535	0.245385	#N/A	0.250298	0.258935	#N/A	#N/A	#N/A	#N/A	#N/A	#N/A	#N/A	#N/A	#N/A	#N/A	#N/A	#N/A	22	ENSG00000170043	TRAPPC1	protein_coding	trafficking protein particle complex subunit 1 [Source:HGNC Symbol;Acc:HGNC:19894]
CLDN18	#N/A	#N/A	2.09034	#N/A	#N/A	#N/A	#N/A	1.80217	#N/A	2.64153	#N/A	#N/A	#N/A	#N/A	#N/A	#N/A	#N/A	#N/A	#N/A	#N/A	#N/A	#N/A	#N/A	#N/A	#N/A	0.892917	2.05803	#N/A	#N/A	#N/A	#N/A	#N/A	#N/A	#N/A	5.73919	0.699677	3.78084	4.58392	4.37843	5.28201	5.08286	3.74047	3.82649	6.33892	5.56904	2.13253	5.79864	4.70628	#N/A	5.41045	4.0934	#N/A	#N/A	#N/A	#N/A	#N/A	#N/A	#N/A	#N/A	#N/A	#N/A	1.07785	#N/A	22	ENSG00000066405	CLDN18	protein_coding	claudin 18 [Source:HGNC Symbol;Acc:HGNC:2039]
MEP1B	#N/A	#N/A	4.16231	#N/A	1.6077	#N/A	1.05359	2.4155	0.891199	1.19268	#N/A	#N/A	#N/A	#N/A	3.39905	1.47129	#N/A	#N/A	0.781955	#N/A	#N/A	#N/A	#N/A	#N/A	#N/A	#N/A	3.33894	1.72018	#N/A	#N/A	#N/A	#N/A	#N/A	#N/A	#N/A	#N/A	1.42117	#N/A	1.97985	#N/A	#N/A	#N/A	1.72032	1.10842	2.10513	#N/A	1.73053	1.16922	#N/A	2.78877	#N/A	#N/A	#N/A	0.332021	#N/A	#N/A	#N/A	#N/A	#N/A	#N/A	#N/A	1.44859	0.949043	22	ENSG00000141434	MEP1B	protein_coding	meprin A subunit beta [Source:HGNC Symbol;Acc:HGNC:7020]
MAN2B2	#N/A	#N/A	0.611448	#N/A	1.29427	#N/A	#N/A	1.06659	#N/A	0.954193	#N/A	2.1379	#N/A	#N/A	#N/A	#N/A	#N/A	#N/A	#N/A	#N/A	#N/A	#N/A	#N/A	#N/A	#N/A	#N/A	#N/A	#N/A	#N/A	#N/A	#N/A	#N/A	#N/A	#N/A	0.833615	1.86549	1.24516	1.40994	1.18144	0.963639	0.990061	1.2606	1.16688	1.6145	0.978848	1.38772	1.13747	1.2596	1.61725	1.21595	1.25397	#N/A	#N/A	#N/A	#N/A	#N/A	#N/A	#N/A	#N/A	#N/A	#N/A	#N/A	#N/A	22	ENSG00000013288	MAN2B2	protein_coding	mannosidase alpha class 2B member 2 [Source:HGNC Symbol;Acc:HGNC:29623]
#273828	#N/A	#N/A	0.875668	#N/A	#N/A	2.2618	1.20554	1.2138	#N/A	#N/A	1.38196	#N/A	#N/A	#N/A	#N/A	#N/A	#N/A	#N/A	#N/A	1.30234	#N/A	#N/A	#N/A	#N/A	#N/A	#N/A	2.20441	4.11056	1.29891	#N/A	0.978912	#N/A	#N/A	#N/A	0.801975	#N/A	1.13499	0.686378	0.660532	0.783698	0.787313	1.2223	0.496346	0.564632	#N/A	#N/A	0.513784	0.611013	#N/A	#N/A	0.77483	#N/A	#N/A	#N/A	#N/A	#N/A	#N/A	#N/A	#N/A	#N/A	#N/A	#N/A	#N/A	22	ENSG00000273828		lncRNA	novel transcript, antisense to ELMO2
#235725	#N/A	#N/A	3.23549	1.20835	#N/A	0.631771	#N/A	1.07202	#N/A	#N/A	#N/A	#N/A	#N/A	#N/A	#N/A	#N/A	#N/A	#N/A	#N/A	#N/A	#N/A	#N/A	#N/A	#N/A	#N/A	#N/A	0.903445	#N/A	#N/A	#N/A	#N/A	#N/A	#N/A	#N/A	3.40273	0.553864	2.6054	2.35662	3.52971	2.69049	2.92198	2.50848	3.40099	1.94005	3.20826	#N/A	3.79853	3.53091	0.635097	2.76705	1.7105	#N/A	0.360198	#N/A	#N/A	#N/A	#N/A	#N/A	#N/A	#N/A	#N/A	#N/A	#N/A	22	ENSG00000235725		lncRNA	novel transcript
ADH1B	#N/A	#N/A	0.77413	#N/A	0.238756	0.165982	#N/A	0.31868	0.137503	#N/A	#N/A	#N/A	#N/A	#N/A	#N/A	#N/A	#N/A	#N/A	#N/A	#N/A	#N/A	#N/A	#N/A	#N/A	#N/A	#N/A	#N/A	0.151457	0.158891	#N/A	#N/A	#N/A	#N/A	#N/A	0.664994	#N/A	1.64153	0.550885	0.961845	0.591092	5.35875	0.338193	4.37898	0.487725	0.265166	0.244626	1.99074	0.571167	#N/A	1.17332	1.70893	#N/A	#N/A	#N/A	#N/A	#N/A	#N/A	#N/A	#N/A	#N/A	#N/A	#N/A	#N/A	22	ENSG00000196616	ADH1B	protein_coding	alcohol dehydrogenase 1B (class I), beta polypeptide [Source:HGNC Symbol;Acc:HGNC:250]
CDC40	#N/A	#N/A	0.322759	0.496086	#N/A	#N/A	#N/A	0.527621	1.32414	0.613375	#N/A	#N/A	#N/A	#N/A	#N/A	#N/A	#N/A	#N/A	#N/A	#N/A	#N/A	#N/A	#N/A	#N/A	#N/A	0.905818	#N/A	#N/A	#N/A	#N/A	#N/A	#N/A	#N/A	#N/A	0.719647	#N/A	0.796619	0.542672	0.58538	0.723779	0.473713	0.571546	0.338518	0.605795	0.453589	0.711225	0.37242	0.633617	0.871108	0.402703	0.591307	#N/A	#N/A	#N/A	#N/A	#N/A	#N/A	#N/A	#N/A	#N/A	#N/A	#N/A	#N/A	22	ENSG00000168438	CDC40	protein_coding	cell division cycle 40 [Source:HGNC Symbol;Acc:HGNC:17350]
KIF20B	#N/A	#N/A	#N/A	#N/A	#N/A	#N/A	#N/A	0.88951	2.05438	1.33014	#N/A	#N/A	#N/A	0.695089	0.838128	#N/A	#N/A	1.15323	#N/A	#N/A	#N/A	#N/A	1.06809	#N/A	#N/A	#N/A	#N/A	#N/A	#N/A	#N/A	#N/A	#N/A	#N/A	#N/A	1.45443	#N/A	1.39489	1.3702	1.43457	1.45576	1.329	1.60035	1.14563	1.69879	1.0963	0.813274	1.38807	1.46133	#N/A	1.11826	1.46203	#N/A	#N/A	#N/A	#N/A	#N/A	#N/A	#N/A	#N/A	#N/A	#N/A	#N/A	#N/A	22	ENSG00000138182	KIF20B	protein_coding	kinesin family member 20B [Source:HGNC Symbol;Acc:HGNC:7212]
MIS18A	#N/A	#N/A	1.87411	#N/A	#N/A	#N/A	1.08227	1.46589	#N/A	1.39627	#N/A	#N/A	#N/A	#N/A	#N/A	1.06613	#N/A	#N/A	#N/A	#N/A	#N/A	#N/A	#N/A	#N/A	#N/A	#N/A	#N/A	#N/A	2.15105	#N/A	#N/A	#N/A	#N/A	#N/A	1.08977	0.78092	1.33249	0.902338	1.14704	1.17037	0.757682	1.10425	0.689074	1.448	1.77168	2.40828	0.924637	1.05323	#N/A	0.608733	0.946952	#N/A	#N/A	#N/A	#N/A	#N/A	#N/A	#N/A	#N/A	#N/A	#N/A	#N/A	#N/A	22	ENSG00000159055	MIS18A	protein_coding	MIS18 kinetochore protein A [Source:HGNC Symbol;Acc:HGNC:1286]
ZNF487	#N/A	#N/A	0.498684	#N/A	1.22463	#N/A	1.43584	0.851686	#N/A	0.9162	#N/A	#N/A	#N/A	#N/A	#N/A	#N/A	#N/A	#N/A	#N/A	2.05602	#N/A	#N/A	#N/A	#N/A	#N/A	#N/A	#N/A	#N/A	#N/A	#N/A	#N/A	#N/A	#N/A	#N/A	0.563559	#N/A	0.438317	0.736175	0.531128	0.535143	0.414538	0.723247	0.579925	0.552526	0.894584	1.40879	0.488116	0.837969	#N/A	0.735181	0.58807	#N/A	#N/A	#N/A	#N/A	#N/A	#N/A	#N/A	#N/A	#N/A	1.08988	#N/A	#N/A	22	ENSG00000243660	ZNF487	protein_coding	zinc finger protein 487 [Source:HGNC Symbol;Acc:HGNC:23488]
CDHR3	#N/A	#N/A	1.14662	#N/A	1.23236	1.40728	1.61898	0.667408	1.11416	#N/A	#N/A	#N/A	#N/A	#N/A	#N/A	#N/A	#N/A	#N/A	#N/A	#N/A	#N/A	#N/A	#N/A	#N/A	#N/A	1.13277	2.9803	1.92516	2.11788	#N/A	#N/A	#N/A	#N/A	#N/A	1.01862	#N/A	#N/A	0.932419	0.412942	0.982579	1.01447	0.969218	#N/A	0.683951	1.04572	#N/A	#N/A	0.591111	#N/A	0.50801	1.39619	#N/A	#N/A	#N/A	0.869891	#N/A	#N/A	#N/A	#N/A	#N/A	#N/A	#N/A	#N/A	22	ENSG00000128536	CDHR3	protein_coding	cadherin related family member 3 [Source:HGNC Symbol;Acc:HGNC:26308]
ING4	#N/A	#N/A	0.36486	#N/A	0.801294	#N/A	#N/A	0.725374	#N/A	0.587136	#N/A	1.04448	#N/A	#N/A	0.604543	#N/A	#N/A	0.820715	#N/A	#N/A	#N/A	#N/A	#N/A	#N/A	#N/A	#N/A	#N/A	#N/A	#N/A	#N/A	#N/A	#N/A	#N/A	#N/A	0.727776	#N/A	0.617613	0.573071	#N/A	0.407492	0.443979	0.829811	0.382661	0.574237	0.408332	1.30413	0.500359	0.632314	1.13105	0.302509	0.548829	#N/A	#N/A	#N/A	#N/A	#N/A	#N/A	#N/A	#N/A	#N/A	#N/A	#N/A	#N/A	22	ENSG00000111653	ING4	protein_coding	inhibitor of growth family member 4 [Source:HGNC Symbol;Acc:HGNC:19423]
C11orf68	#N/A	#N/A	1.34073	#N/A	#N/A	#N/A	#N/A	0.612832	#N/A	0.67603	#N/A	#N/A	0.198703	#N/A	#N/A	#N/A	#N/A	#N/A	#N/A	#N/A	#N/A	#N/A	#N/A	#N/A	#N/A	#N/A	0.396687	#N/A	#N/A	#N/A	#N/A	#N/A	#N/A	#N/A	2.98932	#N/A	2.01892	2.4206	1.61244	1.02435	2.86984	0.613227	2.50209	1.94078	1.23253	0.419015	3.8185	2.88681	0.239084	2.53419	1.41438	#N/A	#N/A	#N/A	#N/A	#N/A	#N/A	#N/A	#N/A	#N/A	#N/A	0.315176	#N/A	22	ENSG00000175573	C11orf68	protein_coding	chromosome 11 open reading frame 68 [Source:HGNC Symbol;Acc:HGNC:28801]
TOP1MT	#N/A	#N/A	0.875063	1.37213	#N/A	#N/A	#N/A	1.11438	1.41197	1.2565	#N/A	#N/A	#N/A	0.872642	#N/A	#N/A	#N/A	1.12041	#N/A	#N/A	#N/A	#N/A	#N/A	#N/A	#N/A	#N/A	#N/A	#N/A	1.48899	#N/A	#N/A	#N/A	#N/A	#N/A	0.505371	#N/A	#N/A	0.748173	0.876053	0.91791	0.723732	0.762665	0.754901	1.76996	0.660028	#N/A	#N/A	0.829881	1.23681	0.769717	0.718561	#N/A	#N/A	#N/A	#N/A	#N/A	#N/A	#N/A	0.732877	#N/A	#N/A	#N/A	#N/A	22	ENSG00000184428	TOP1MT	protein_coding	DNA topoisomerase I mitochondrial [Source:HGNC Symbol;Acc:HGNC:29787]
STAT5B	#N/A	#N/A	#N/A	#N/A	#N/A	#N/A	#N/A	0.289838	#N/A	0.31044	0.768163	#N/A	#N/A	#N/A	#N/A	#N/A	#N/A	#N/A	#N/A	#N/A	#N/A	#N/A	#N/A	#N/A	#N/A	0.81573	0.49135	#N/A	0.719621	#N/A	#N/A	#N/A	#N/A	#N/A	0.545377	#N/A	0.511152	0.446315	0.307683	0.433434	0.429135	0.786544	0.210122	0.363243	0.238516	0.694602	0.311947	0.437586	1.50782	#N/A	0.457546	#N/A	#N/A	#N/A	#N/A	#N/A	1.51238	#N/A	#N/A	#N/A	#N/A	#N/A	#N/A	22	ENSG00000173757	STAT5B	protein_coding	signal transducer and activator of transcription 5B [Source:HGNC Symbol;Acc:HGNC:11367]
CSTF3	#N/A	#N/A	0.710928	#N/A	0.637294	#N/A	0.767834	#N/A	1.71339	0.465856	1.06363	#N/A	#N/A	#N/A	0.401109	#N/A	#N/A	0.514894	#N/A	#N/A	#N/A	#N/A	#N/A	#N/A	#N/A	#N/A	#N/A	#N/A	#N/A	#N/A	#N/A	#N/A	#N/A	#N/A	0.326316	0.909405	0.275891	0.333225	0.275887	0.320053	0.276357	0.44261	#N/A	0.274777	0.32253	#N/A	#N/A	0.353315	0.982007	#N/A	0.378473	#N/A	0.425493	#N/A	#N/A	#N/A	#N/A	#N/A	#N/A	#N/A	#N/A	#N/A	#N/A	22	ENSG00000176102	CSTF3	protein_coding	cleavage stimulation factor subunit 3 [Source:HGNC Symbol;Acc:HGNC:2485]
CAST	#N/A	#N/A	0.218318	#N/A	#N/A	#N/A	#N/A	#N/A	1.22939	0.507732	1.18564	1.0765	#N/A	#N/A	#N/A	#N/A	#N/A	#N/A	#N/A	#N/A	#N/A	#N/A	#N/A	#N/A	#N/A	#N/A	#N/A	#N/A	#N/A	#N/A	#N/A	#N/A	#N/A	#N/A	0.609975	1.20752	1.03684	0.568903	1.06692	1.01673	0.564532	0.777773	0.360465	0.529597	0.307506	0.630802	0.264129	0.459543	#N/A	0.318609	0.476302	#N/A	#N/A	#N/A	#N/A	#N/A	0.976104	#N/A	#N/A	#N/A	#N/A	#N/A	#N/A	22	ENSG00000153113	CAST	protein_coding	calpastatin [Source:HGNC Symbol;Acc:HGNC:1515]
SRSF10	#N/A	#N/A	0.504673	#N/A	0.594626	0.428298	0.678661	#N/A	1.23397	#N/A	1.38893	#N/A	0.493662	0.801934	0.563451	0.601309	#N/A	0.863556	0.57392	2.03986	#N/A	1.1659	0.382353	0.780984	#N/A	#N/A	1.08471	1.04476	1.33265	#N/A	0.352091	#N/A	0.478368	#N/A	#N/A	#N/A	#N/A	#N/A	#N/A	#N/A	#N/A	#N/A	#N/A	#N/A	#N/A	#N/A	#N/A	#N/A	#N/A	#N/A	#N/A	#N/A	#N/A	#N/A	#N/A	#N/A	#N/A	#N/A	#N/A	#N/A	#N/A	#N/A	1.0691	22	ENSG00000188529	SRSF10	protein_coding	serine and arginine rich splicing factor 10 [Source:HGNC Symbol;Acc:HGNC:16713]
TMF1	#N/A	#N/A	0.461294	#N/A	#N/A	0.67221	#N/A	#N/A	1.63478	0.831349	1.60706	#N/A	#N/A	#N/A	#N/A	#N/A	#N/A	#N/A	#N/A	#N/A	#N/A	#N/A	#N/A	#N/A	#N/A	#N/A	#N/A	#N/A	0.598237	#N/A	#N/A	#N/A	#N/A	#N/A	0.798121	1.50327	1.09988	0.845473	1.22188	0.899343	0.692571	0.74822	0.669299	0.788269	1.04492	0.558053	0.747287	0.92169	#N/A	0.796642	0.63335	#N/A	#N/A	#N/A	#N/A	#N/A	#N/A	#N/A	#N/A	#N/A	#N/A	#N/A	#N/A	22	ENSG00000144747	TMF1	protein_coding	TATA element modulatory factor 1 [Source:HGNC Symbol;Acc:HGNC:11870]
OTUD5	#N/A	#N/A	0.518385	#N/A	#N/A	#N/A	#N/A	#N/A	1.248	0.604292	1.47504	#N/A	#N/A	#N/A	#N/A	#N/A	#N/A	#N/A	#N/A	#N/A	#N/A	#N/A	0.620016	#N/A	#N/A	#N/A	#N/A	#N/A	#N/A	#N/A	#N/A	#N/A	#N/A	#N/A	0.412388	0.890394	0.452163	0.503335	0.474523	0.395824	0.400568	0.45094	0.270888	0.674137	0.510768	0.899907	0.497753	0.426553	1.26706	0.402737	0.366177	#N/A	#N/A	#N/A	#N/A	#N/A	#N/A	#N/A	#N/A	#N/A	#N/A	#N/A	#N/A	22	ENSG00000068308	OTUD5	protein_coding	OTU deubiquitinase 5 [Source:HGNC Symbol;Acc:HGNC:25402]
#249753	#N/A	#N/A	1.3094	1.06657	#N/A	#N/A	#N/A	#N/A	1.09083	#N/A	#N/A	#N/A	#N/A	#N/A	1.12975	#N/A	#N/A	#N/A	#N/A	#N/A	#N/A	#N/A	1.10437	#N/A	#N/A	#N/A	1.37183	#N/A	#N/A	#N/A	#N/A	#N/A	1.72696	#N/A	1.18169	#N/A	1.44507	0.802862	0.856956	1.34494	0.807819	0.985737	0.696662	0.75073	1.51666	1.36271	0.727173	0.981811	#N/A	0.72137	0.660396	#N/A	#N/A	#N/A	#N/A	#N/A	#N/A	#N/A	#N/A	#N/A	#N/A	#N/A	#N/A	22	ENSG00000249753		lncRNA	antisense to TMEM5
ZSCAN12	#N/A	#N/A	#N/A	#N/A	#N/A	#N/A	1.56468	#N/A	1.57244	1.30338	0.961992	#N/A	#N/A	#N/A	0.862196	#N/A	#N/A	#N/A	#N/A	#N/A	#N/A	#N/A	#N/A	#N/A	#N/A	#N/A	#N/A	#N/A	#N/A	#N/A	#N/A	#N/A	#N/A	#N/A	1.50038	2.45391	2.0805	1.77908	2.4398	1.66027	1.96319	1.08688	2.33441	2.17108	2.60648	1.23646	2.51171	2.20656	2.44312	2.55119	1.80765	#N/A	#N/A	#N/A	#N/A	#N/A	#N/A	#N/A	#N/A	#N/A	#N/A	#N/A	#N/A	22	ENSG00000158691	ZSCAN12	protein_coding	zinc finger and SCAN domain containing 12 [Source:HGNC Symbol;Acc:HGNC:13172]
TMX1	#N/A	#N/A	0.78847	0.703167	0.850904	#N/A	#N/A	#N/A	1.38781	0.794399	#N/A	#N/A	1.01469	#N/A	#N/A	#N/A	#N/A	#N/A	#N/A	#N/A	#N/A	#N/A	#N/A	#N/A	#N/A	#N/A	#N/A	#N/A	#N/A	#N/A	#N/A	#N/A	#N/A	#N/A	0.66907	#N/A	1.20084	0.604802	0.700277	0.633088	0.600248	0.739803	0.49509	0.675567	0.901306	0.901896	0.546137	0.67715	0.942022	0.639502	0.349501	#N/A	#N/A	#N/A	#N/A	#N/A	#N/A	#N/A	#N/A	#N/A	#N/A	#N/A	#N/A	22	ENSG00000139921	TMX1	protein_coding	thioredoxin related transmembrane protein 1 [Source:HGNC Symbol;Acc:HGNC:15487]
POLK	#N/A	#N/A	0.222873	#N/A	0.551818	#N/A	0.540065	#N/A	0.711349	0.437514	1.02329	#N/A	#N/A	#N/A	#N/A	#N/A	#N/A	#N/A	#N/A	#N/A	#N/A	#N/A	#N/A	#N/A	#N/A	#N/A	#N/A	#N/A	#N/A	#N/A	#N/A	#N/A	#N/A	#N/A	0.319117	#N/A	0.239964	0.171278	0.206847	0.317598	0.277697	0.430429	#N/A	0.334168	0.252233	0.555299	#N/A	0.305694	0.854563	0.260077	0.20759	#N/A	#N/A	#N/A	#N/A	#N/A	#N/A	#N/A	#N/A	#N/A	#N/A	0.606784	1.75104	22	ENSG00000122008	POLK	protein_coding	DNA polymerase kappa [Source:HGNC Symbol;Acc:HGNC:9183]
CFD#197766	#N/A	#N/A	0.302934	0.219921	0.152688	#N/A	0.116321	#N/A	0.0548594	#N/A	0.149695	#N/A	#N/A	#N/A	#N/A	#N/A	#N/A	#N/A	#N/A	#N/A	#N/A	#N/A	#N/A	#N/A	#N/A	#N/A	#N/A	#N/A	#N/A	#N/A	#N/A	#N/A	#N/A	#N/A	0.171211	0.106119	0.83577	0.219443	2.01252	1.34363	3.96175	0.159476	0.93125	0.197908	0.180568	0.192676	0.244172	0.237436	#N/A	0.409664	0.516366	#N/A	#N/A	#N/A	#N/A	#N/A	#N/A	#N/A	#N/A	#N/A	#N/A	#N/A	#N/A	22	ENSG00000197766	CFD	protein_coding	complement factor D [Source:HGNC Symbol;Acc:HGNC:2771]
STAM2	#N/A	#N/A	#N/A	#N/A	0.740986	#N/A	#N/A	#N/A	0.792064	0.394583	#N/A	#N/A	#N/A	#N/A	#N/A	#N/A	#N/A	#N/A	#N/A	#N/A	#N/A	#N/A	#N/A	#N/A	#N/A	#N/A	#N/A	#N/A	#N/A	#N/A	#N/A	#N/A	#N/A	#N/A	0.499293	1.14173	0.425242	0.552665	0.438687	0.464857	0.374788	0.574496	0.406404	0.565326	0.527388	0.80674	0.442369	0.602333	1.36479	0.55536	0.373075	#N/A	#N/A	#N/A	#N/A	#N/A	#N/A	#N/A	#N/A	#N/A	0.655328	0.670484	#N/A	22	ENSG00000115145	STAM2	protein_coding	signal transducing adaptor molecule 2 [Source:HGNC Symbol;Acc:HGNC:11358]
TTF1	#N/A	#N/A	#N/A	#N/A	#N/A	#N/A	#N/A	#N/A	0.985946	0.523948	1.44048	#N/A	#N/A	#N/A	#N/A	#N/A	#N/A	#N/A	#N/A	#N/A	#N/A	#N/A	0.785961	#N/A	#N/A	#N/A	#N/A	#N/A	#N/A	#N/A	#N/A	#N/A	#N/A	#N/A	0.68522	1.15616	0.934121	0.917515	0.77432	0.736989	0.63721	0.717233	0.84173	0.82166	0.924985	1.08563	0.916002	0.806067	1.56945	0.967486	0.973415	#N/A	#N/A	#N/A	#N/A	#N/A	#N/A	#N/A	#N/A	#N/A	#N/A	#N/A	1.14502	22	ENSG00000125482	TTF1	protein_coding	transcription termination factor 1 [Source:HGNC Symbol;Acc:HGNC:12397]
TTC7A	#N/A	#N/A	0.84231	#N/A	0.910312	2.29956	1.15509	#N/A	0.875648	0.476248	#N/A	#N/A	#N/A	#N/A	#N/A	#N/A	#N/A	#N/A	#N/A	#N/A	#N/A	#N/A	#N/A	#N/A	#N/A	#N/A	#N/A	#N/A	#N/A	#N/A	#N/A	#N/A	#N/A	#N/A	1.07982	0.9995	0.625594	1.25856	0.860057	0.916768	1.04469	0.952347	0.630606	1.04186	0.801674	0.60391	0.468561	0.828752	#N/A	0.538941	0.907751	#N/A	#N/A	#N/A	#N/A	#N/A	#N/A	#N/A	#N/A	#N/A	#N/A	#N/A	#N/A	22	ENSG00000068724	TTC7A	protein_coding	tetratricopeptide repeat domain 7A [Source:HGNC Symbol;Acc:HGNC:19750]
ZNF329	#N/A	#N/A	#N/A	#N/A	#N/A	#N/A	#N/A	#N/A	1.16965	1.41368	#N/A	#N/A	#N/A	#N/A	#N/A	#N/A	#N/A	#N/A	#N/A	#N/A	#N/A	#N/A	#N/A	#N/A	#N/A	1.37099	#N/A	#N/A	#N/A	#N/A	0.469187	#N/A	0.758493	#N/A	1.45087	2.93969	1.92247	1.76118	2.93672	1.87545	1.55617	1.07355	2.96497	2.23735	3.43813	1.91204	2.60357	2.34181	#N/A	3.18923	1.534	#N/A	#N/A	#N/A	#N/A	#N/A	#N/A	#N/A	#N/A	#N/A	#N/A	1.16173	#N/A	22	ENSG00000181894	ZNF329	protein_coding	zinc finger protein 329 [Source:HGNC Symbol;Acc:HGNC:14209]
LIPI	#N/A	#N/A	0.973376	#N/A	1.08766	0.813534	#N/A	#N/A	0.628545	2.42449	#N/A	0.139944	#N/A	#N/A	#N/A	#N/A	#N/A	#N/A	#N/A	#N/A	#N/A	#N/A	#N/A	#N/A	#N/A	#N/A	1.22647	#N/A	#N/A	#N/A	#N/A	#N/A	#N/A	#N/A	3.70902	0.773194	1.65374	3.10766	3.83301	2.56106	2.81979	3.21425	3.0291	1.9291	1.70801	#N/A	0.951667	2.73511	#N/A	1.78291	3.34578	#N/A	#N/A	#N/A	#N/A	#N/A	#N/A	#N/A	#N/A	#N/A	#N/A	#N/A	#N/A	22	ENSG00000188992	LIPI	protein_coding	lipase I [Source:HGNC Symbol;Acc:HGNC:18821]
CFAP20DC	#N/A	#N/A	1.43998	1.32843	#N/A	#N/A	#N/A	#N/A	0.619588	1.30229	#N/A	#N/A	#N/A	#N/A	#N/A	#N/A	#N/A	#N/A	#N/A	#N/A	#N/A	#N/A	#N/A	#N/A	#N/A	#N/A	#N/A	#N/A	#N/A	#N/A	0.916602	#N/A	1.27362	#N/A	2.8112	#N/A	1.64769	3.28178	3.29631	3.19038	3.00978	2.73365	2.69911	2.98526	2.6241	1.40404	2.73586	2.77529	0.860546	3.67576	2.29874	#N/A	#N/A	#N/A	#N/A	#N/A	#N/A	#N/A	#N/A	#N/A	#N/A	#N/A	#N/A	22	ENSG00000163689	CFAP20DC	protein_coding	CFAP20 domain containing [Source:HGNC Symbol;Acc:HGNC:24763]
EVI5L	#N/A	#N/A	#N/A	#N/A	#N/A	#N/A	#N/A	#N/A	1.14568	#N/A	#N/A	#N/A	#N/A	0.923619	#N/A	0.715488	1.18942	1.91378	#N/A	#N/A	2.35391	#N/A	#N/A	#N/A	#N/A	#N/A	0.907983	1.22647	#N/A	#N/A	0.752173	#N/A	0.847213	#N/A	0.462153	1.4211	#N/A	0.420474	0.576624	#N/A	0.474729	1.03109	0.517842	#N/A	0.802718	#N/A	0.568674	0.70333	#N/A	0.669745	0.558284	#N/A	#N/A	#N/A	#N/A	#N/A	#N/A	#N/A	#N/A	#N/A	#N/A	#N/A	#N/A	22	ENSG00000142459	EVI5L	protein_coding	ecotropic viral integration site 5 like [Source:HGNC Symbol;Acc:HGNC:30464]
GAB2	#N/A	#N/A	#N/A	#N/A	#N/A	#N/A	#N/A	#N/A	#N/A	1.14767	#N/A	#N/A	#N/A	#N/A	#N/A	#N/A	#N/A	#N/A	#N/A	#N/A	#N/A	#N/A	#N/A	#N/A	#N/A	#N/A	#N/A	#N/A	#N/A	#N/A	#N/A	#N/A	#N/A	#N/A	2.43197	3.39034	2.55625	2.70223	3.11634	2.70507	2.45294	1.97479	2.89421	2.58061	3.02894	2.53392	2.51932	2.70513	1.24278	2.87567	2.23464	#N/A	0.611998	#N/A	#N/A	#N/A	#N/A	#N/A	#N/A	#N/A	0.881355	2.49499	3.12571	22	ENSG00000033327	GAB2	protein_coding	GRB2 associated binding protein 2 [Source:HGNC Symbol;Acc:HGNC:14458]
DAP	#N/A	#N/A	0.698176	#N/A	1.5514	1.1453	1.0978	#N/A	#N/A	1.76171	#N/A	#N/A	#N/A	#N/A	#N/A	#N/A	#N/A	#N/A	#N/A	#N/A	#N/A	#N/A	#N/A	#N/A	#N/A	#N/A	#N/A	#N/A	#N/A	#N/A	#N/A	#N/A	#N/A	#N/A	3.61907	3.9324	4.31478	4.82797	5.26895	4.24218	5.23081	3.49169	6.65513	4.0183	5.37126	4.4373	5.16875	4.31506	#N/A	5.94762	5.19542	#N/A	#N/A	#N/A	#N/A	#N/A	#N/A	#N/A	#N/A	#N/A	#N/A	0.958823	#N/A	22	ENSG00000112977	DAP	protein_coding	death associated protein [Source:HGNC Symbol;Acc:HGNC:2672]
TUSC1	#N/A	#N/A	2.32474	1.35248	0.828881	#N/A	#N/A	#N/A	#N/A	2.88369	#N/A	0.355628	#N/A	#N/A	#N/A	#N/A	#N/A	#N/A	#N/A	#N/A	#N/A	#N/A	#N/A	#N/A	#N/A	#N/A	#N/A	#N/A	0.681759	#N/A	#N/A	#N/A	#N/A	#N/A	5.86255	#N/A	6.90659	6.12912	6.56932	6.08904	8.28414	4.56669	7.50145	5.50291	4.5023	1.11853	5.98445	5.61924	#N/A	7.62375	3.88292	#N/A	#N/A	#N/A	#N/A	#N/A	#N/A	#N/A	#N/A	#N/A	#N/A	0.511849	#N/A	22	ENSG00000198680	TUSC1	protein_coding	tumor suppressor candidate 1 [Source:HGNC Symbol;Acc:HGNC:31010]
CLSTN3#139182	#N/A	#N/A	#N/A	#N/A	#N/A	#N/A	#N/A	#N/A	#N/A	2.91808	0.861125	#N/A	#N/A	#N/A	#N/A	#N/A	#N/A	#N/A	#N/A	#N/A	#N/A	#N/A	#N/A	#N/A	#N/A	1.85632	2.79099	#N/A	#N/A	#N/A	#N/A	#N/A	#N/A	#N/A	5.50454	1.59546	4.88465	8.64032	6.28498	5.69543	7.34293	4.41029	6.3324	3.84405	6.41122	3.08509	4.00271	6.11942	2.02733	4.24247	5.59594	#N/A	1.21078	#N/A	#N/A	#N/A	#N/A	#N/A	#N/A	#N/A	#N/A	#N/A	#N/A	22	ENSG00000139182	CLSTN3	protein_coding	calsyntenin 3 [Source:HGNC Symbol;Acc:HGNC:18371]
ZNF718	#N/A	#N/A	#N/A	0.450168	#N/A	#N/A	#N/A	#N/A	#N/A	0.755485	#N/A	#N/A	#N/A	#N/A	#N/A	#N/A	#N/A	#N/A	#N/A	#N/A	#N/A	#N/A	#N/A	#N/A	#N/A	#N/A	0.584757	0.551622	#N/A	#N/A	#N/A	#N/A	#N/A	#N/A	1.07526	1.34908	1.46981	1.41582	1.27185	1.29873	1.14722	1.16548	1.34444	1.36714	1.27622	1.58597	1.2254	1.40568	1.02488	1.39658	1.12707	#N/A	#N/A	#N/A	#N/A	#N/A	#N/A	#N/A	#N/A	#N/A	0.925788	#N/A	#N/A	22	ENSG00000250312	ZNF718	protein_coding	zinc finger protein 718 [Source:HGNC Symbol;Acc:HGNC:26889]
MAP3K8	#N/A	#N/A	#N/A	#N/A	#N/A	#N/A	#N/A	#N/A	#N/A	1.06367	#N/A	#N/A	#N/A	#N/A	#N/A	#N/A	#N/A	#N/A	#N/A	1.24402	#N/A	#N/A	#N/A	#N/A	#N/A	#N/A	#N/A	#N/A	#N/A	#N/A	0.989931	#N/A	1.6345	1.15834	1.63205	2.51358	1.26854	1.67018	1.56953	1.54568	1.65844	2.10015	1.41529	1.23308	1.24337	2.39585	1.28197	1.4777	1.72161	1.26338	1.91126	#N/A	#N/A	#N/A	#N/A	#N/A	#N/A	#N/A	#N/A	#N/A	#N/A	#N/A	#N/A	22	ENSG00000107968	MAP3K8	protein_coding	mitogen-activated protein kinase kinase kinase 8 [Source:HGNC Symbol;Acc:HGNC:6860]
#285878	#N/A	#N/A	1.58944	1.70309	0.911025	0.704102	#N/A	#N/A	#N/A	3.13928	#N/A	#N/A	#N/A	#N/A	#N/A	#N/A	#N/A	#N/A	#N/A	#N/A	#N/A	#N/A	#N/A	#N/A	#N/A	#N/A	1.33785	#N/A	#N/A	#N/A	#N/A	#N/A	#N/A	#N/A	3.39644	0.351686	4.40164	5.12694	3.96834	3.01321	4.38728	2.12609	4.89917	3.26327	3.48168	1.5197	3.62387	4.61569	#N/A	3.52965	3.04908	#N/A	#N/A	#N/A	#N/A	#N/A	#N/A	#N/A	#N/A	#N/A	#N/A	#N/A	#N/A	22	ENSG00000285878		lncRNA	novel transcript, antisense to DYNC2H1
ZNF263	#N/A	#N/A	#N/A	0.795539	#N/A	#N/A	#N/A	#N/A	#N/A	1.1689	1.54577	#N/A	#N/A	#N/A	#N/A	#N/A	#N/A	#N/A	#N/A	1.74197	#N/A	#N/A	#N/A	#N/A	#N/A	#N/A	#N/A	#N/A	#N/A	#N/A	#N/A	#N/A	#N/A	#N/A	1.51524	2.02032	1.68274	1.5728	1.62436	1.48992	1.56174	1.8058	1.5471	1.43016	1.59079	1.28829	1.66655	1.6596	2.64285	1.4859	1.56671	#N/A	#N/A	#N/A	#N/A	#N/A	#N/A	#N/A	#N/A	#N/A	#N/A	1.08938	#N/A	22	ENSG00000006194	ZNF263	protein_coding	zinc finger protein 263 [Source:HGNC Symbol;Acc:HGNC:13056]
MTMR14	#N/A	#N/A	#N/A	#N/A	#N/A	#N/A	#N/A	#N/A	#N/A	0.87685	1.59977	1.13283	#N/A	0.433875	#N/A	0.468741	#N/A	#N/A	#N/A	#N/A	#N/A	#N/A	#N/A	#N/A	#N/A	#N/A	#N/A	#N/A	#N/A	#N/A	#N/A	#N/A	#N/A	#N/A	0.764829	1.28396	0.963275	0.950996	1.18391	0.825812	0.859349	0.9394	0.842838	1.01031	0.917707	1.00956	0.849089	0.981695	1.49149	0.891647	1.08262	#N/A	#N/A	#N/A	#N/A	#N/A	#N/A	#N/A	#N/A	#N/A	#N/A	#N/A	#N/A	22	ENSG00000163719	MTMR14	protein_coding	myotubularin related protein 14 [Source:HGNC Symbol;Acc:HGNC:26190]
MINDY3	#N/A	#N/A	#N/A	#N/A	#N/A	#N/A	#N/A	#N/A	#N/A	0.667026	#N/A	#N/A	#N/A	#N/A	#N/A	#N/A	#N/A	#N/A	#N/A	#N/A	#N/A	#N/A	#N/A	#N/A	#N/A	0.904365	#N/A	0.662424	0.797263	#N/A	#N/A	#N/A	#N/A	#N/A	0.504726	0.739448	0.718983	0.529053	0.907101	0.588468	0.465376	0.494863	0.775406	0.936892	0.888896	0.829381	0.805852	0.829296	1.35462	0.978483	0.572319	#N/A	#N/A	#N/A	#N/A	#N/A	#N/A	#N/A	#N/A	#N/A	0.885576	#N/A	#N/A	22	ENSG00000148481	MINDY3	protein_coding	MINDY lysine 48 deubiquitinase 3 [Source:HGNC Symbol;Acc:HGNC:23578]
CENPC	#N/A	#N/A	#N/A	0.430593	#N/A	#N/A	0.862849	#N/A	#N/A	0.563991	0.940372	0.738011	#N/A	#N/A	#N/A	#N/A	#N/A	#N/A	#N/A	#N/A	#N/A	#N/A	#N/A	#N/A	#N/A	#N/A	#N/A	#N/A	0.884652	#N/A	#N/A	#N/A	#N/A	#N/A	0.605082	1.2969	0.558272	0.646837	0.662596	0.76112	0.639398	0.693956	0.512197	0.522741	0.691074	1.00366	0.525566	0.672444	#N/A	0.63246	0.702366	#N/A	#N/A	#N/A	#N/A	#N/A	#N/A	#N/A	#N/A	#N/A	#N/A	#N/A	#N/A	22	ENSG00000145241	CENPC	protein_coding	centromere protein C [Source:HGNC Symbol;Acc:HGNC:1854]
TMCO4	#N/A	#N/A	0.52237	#N/A	0.973255	1.35064	#N/A	#N/A	#N/A	0.988069	1.26268	#N/A	#N/A	#N/A	#N/A	#N/A	#N/A	#N/A	#N/A	#N/A	#N/A	#N/A	#N/A	#N/A	#N/A	#N/A	#N/A	#N/A	#N/A	#N/A	#N/A	#N/A	#N/A	#N/A	0.756512	#N/A	0.995505	0.935558	1.84787	1.23397	0.759712	0.427526	2.19892	1.57248	2.09713	1.02547	1.35183	1.46334	1.48131	2.35812	1.15974	#N/A	#N/A	#N/A	#N/A	#N/A	2.05266	#N/A	#N/A	#N/A	#N/A	#N/A	#N/A	22	ENSG00000162542	TMCO4	protein_coding	transmembrane and coiled-coil domains 4 [Source:HGNC Symbol;Acc:HGNC:27393]
PRELID3A	#N/A	#N/A	1.19216	#N/A	#N/A	#N/A	1.56916	#N/A	#N/A	1.57387	1.85848	#N/A	#N/A	#N/A	#N/A	#N/A	#N/A	#N/A	#N/A	#N/A	#N/A	#N/A	#N/A	#N/A	#N/A	#N/A	#N/A	#N/A	#N/A	#N/A	0.678518	#N/A	1.19001	#N/A	2.46767	#N/A	2.01536	2.59535	1.89242	2.9991	2.63647	2.83914	1.71028	1.77491	2.05202	1.65843	1.54536	2.22503	#N/A	1.56273	2.90798	#N/A	#N/A	#N/A	#N/A	#N/A	#N/A	#N/A	#N/A	#N/A	#N/A	2.05329	#N/A	22	ENSG00000141391	PRELID3A	protein_coding	PRELI domain containing 3A [Source:HGNC Symbol;Acc:HGNC:24639]
ZNF580	#N/A	#N/A	1.28073	#N/A	#N/A	#N/A	1.4129	#N/A	#N/A	1.28115	#N/A	#N/A	#N/A	#N/A	#N/A	#N/A	#N/A	#N/A	#N/A	#N/A	#N/A	#N/A	#N/A	#N/A	#N/A	2.47673	#N/A	1.2803	#N/A	#N/A	#N/A	#N/A	#N/A	#N/A	1.43908	#N/A	1.98487	1.08375	1.5309	1.36148	1.18103	1.3293	1.20141	1.22743	1.2997	1.48007	1.18496	1.12539	1.03083	1.29528	1.13183	#N/A	#N/A	#N/A	#N/A	#N/A	#N/A	#N/A	#N/A	#N/A	#N/A	#N/A	1.59736	22	ENSG00000213015	ZNF580	protein_coding	zinc finger protein 580 [Source:HGNC Symbol;Acc:HGNC:29473]
ZNF585B	#N/A	#N/A	#N/A	#N/A	0.642103	#N/A	#N/A	#N/A	#N/A	0.820311	#N/A	#N/A	#N/A	#N/A	#N/A	#N/A	#N/A	#N/A	#N/A	#N/A	#N/A	#N/A	#N/A	#N/A	#N/A	#N/A	#N/A	0.708086	#N/A	#N/A	#N/A	#N/A	#N/A	1.03303	0.464675	1.12355	0.806938	0.650474	0.919439	0.591214	0.494223	0.637198	0.954185	0.791987	1.16692	0.864078	1.06189	1.10692	1.46041	1.146	0.428576	#N/A	#N/A	#N/A	#N/A	#N/A	#N/A	#N/A	#N/A	#N/A	0.739136	#N/A	#N/A	22	ENSG00000245680	ZNF585B	protein_coding	zinc finger protein 585B [Source:HGNC Symbol;Acc:HGNC:30948]
MIR17HG	#N/A	#N/A	0.983622	#N/A	#N/A	#N/A	#N/A	#N/A	#N/A	1.45663	#N/A	#N/A	#N/A	#N/A	#N/A	#N/A	#N/A	1.19636	#N/A	#N/A	1.6121	#N/A	1.01178	#N/A	#N/A	#N/A	0.94617	#N/A	#N/A	#N/A	#N/A	#N/A	#N/A	#N/A	1.17761	#N/A	1.61046	1.31231	1.14764	1.11737	1.12837	1.51666	1.03477	1.44477	1.19715	1.70624	1.25775	1.16031	1.36918	1.08938	0.910538	#N/A	#N/A	#N/A	#N/A	#N/A	#N/A	#N/A	#N/A	#N/A	#N/A	#N/A	#N/A	22	ENSG00000215417	MIR17HG	lncRNA	miR-17-92a-1 cluster host gene [Source:HGNC Symbol;Acc:HGNC:23564]
TMED8	#N/A	#N/A	0.589705	0.713184	1.04341	1.84965	#N/A	#N/A	#N/A	1.01006	2.65094	#N/A	#N/A	#N/A	#N/A	#N/A	#N/A	#N/A	1.29897	#N/A	#N/A	#N/A	#N/A	#N/A	#N/A	#N/A	#N/A	#N/A	#N/A	#N/A	#N/A	#N/A	#N/A	#N/A	0.845837	#N/A	1.36399	1.06053	0.819219	1.09356	0.973749	0.977245	0.712077	0.936268	0.846935	1.8054	0.879511	0.835559	#N/A	0.875607	1.11612	#N/A	#N/A	#N/A	#N/A	#N/A	#N/A	#N/A	#N/A	#N/A	#N/A	#N/A	#N/A	22	ENSG00000100580	TMED8	protein_coding	transmembrane p24 trafficking protein family member 8 [Source:HGNC Symbol;Acc:HGNC:18633]
CARMIL1	#N/A	#N/A	1.69288	#N/A	1.62388	2.94327	#N/A	#N/A	#N/A	1.08981	#N/A	1.44911	#N/A	#N/A	#N/A	#N/A	#N/A	#N/A	#N/A	#N/A	#N/A	#N/A	#N/A	#N/A	#N/A	#N/A	#N/A	#N/A	#N/A	#N/A	#N/A	#N/A	#N/A	#N/A	6.42105	3.98524	3.85436	10.3396	4.83005	5.14218	6.1543	4.62608	5.18111	4.15413	5.49299	3.39306	4.28485	5.37904	1.40011	4.39374	4.91144	#N/A	#N/A	#N/A	#N/A	#N/A	#N/A	#N/A	#N/A	#N/A	#N/A	#N/A	#N/A	22	ENSG00000079691	CARMIL1	protein_coding	capping protein regulator and myosin 1 linker 1 [Source:HGNC Symbol;Acc:HGNC:21581]
ARMCX2	#N/A	#N/A	1.73207	#N/A	#N/A	#N/A	#N/A	#N/A	#N/A	1.53785	#N/A	#N/A	#N/A	#N/A	#N/A	#N/A	#N/A	#N/A	#N/A	#N/A	#N/A	#N/A	#N/A	#N/A	#N/A	#N/A	2.28997	1.51679	1.29221	#N/A	#N/A	#N/A	#N/A	#N/A	5.0207	0.914071	5.08326	4.65713	5.44371	4.61054	6.88045	4.61023	5.37978	3.17328	6.05773	3.6211	4.12006	4.86946	1.46546	5.32517	3.86319	#N/A	#N/A	#N/A	#N/A	#N/A	#N/A	#N/A	#N/A	#N/A	#N/A	#N/A	#N/A	22	ENSG00000184867	ARMCX2	protein_coding	armadillo repeat containing X-linked 2 [Source:HGNC Symbol;Acc:HGNC:16869]
PNKP	#N/A	#N/A	#N/A	#N/A	#N/A	#N/A	#N/A	#N/A	#N/A	0.786407	1.82323	1.7495	#N/A	#N/A	#N/A	#N/A	#N/A	#N/A	#N/A	#N/A	#N/A	#N/A	0.862168	#N/A	#N/A	#N/A	0.863318	#N/A	#N/A	#N/A	#N/A	#N/A	#N/A	#N/A	1.19384	2.21427	1.26366	1.3677	0.966638	0.938677	1.03404	1.3853	1.15575	1.4837	1.76223	1.3073	1.19392	1.20215	2.79985	1.29791	1.1287	#N/A	#N/A	#N/A	#N/A	#N/A	#N/A	#N/A	#N/A	#N/A	#N/A	#N/A	#N/A	22	ENSG00000039650	PNKP	protein_coding	polynucleotide kinase 3'-phosphatase [Source:HGNC Symbol;Acc:HGNC:9154]
#228509	#N/A	#N/A	0.735173	#N/A	#N/A	#N/A	#N/A	#N/A	#N/A	1.72211	#N/A	#N/A	#N/A	#N/A	1.19487	#N/A	#N/A	#N/A	#N/A	#N/A	#N/A	#N/A	1.82188	#N/A	#N/A	1.20056	1.8918	#N/A	#N/A	#N/A	#N/A	#N/A	#N/A	#N/A	3.14696	1.24285	2.41472	3.18038	2.26238	2.75315	3.27471	2.82683	2.36664	3.06997	2.59965	2.18254	2.01522	2.35769	#N/A	1.84425	3.31874	#N/A	#N/A	#N/A	#N/A	#N/A	#N/A	#N/A	#N/A	#N/A	#N/A	#N/A	#N/A	22	ENSG00000228509		lncRNA	novel transcript, antisense to NAB1
HMGN4	#N/A	#N/A	0.766997	0.935836	#N/A	#N/A	#N/A	#N/A	#N/A	0.879997	1.61286	1.84535	#N/A	#N/A	#N/A	#N/A	#N/A	#N/A	#N/A	#N/A	#N/A	#N/A	#N/A	#N/A	#N/A	#N/A	#N/A	#N/A	#N/A	#N/A	#N/A	#N/A	#N/A	#N/A	1.19737	1.98294	2.07333	1.09822	2.07741	1.28622	0.967711	0.896041	1.50232	1.38446	1.33926	1.10267	1.30012	1.31655	0.833154	1.46123	1.0215	#N/A	#N/A	#N/A	#N/A	#N/A	#N/A	#N/A	#N/A	#N/A	#N/A	#N/A	#N/A	22	ENSG00000182952	HMGN4	protein_coding	high mobility group nucleosomal binding domain 4 [Source:HGNC Symbol;Acc:HGNC:4989]
IGFBP3	#N/A	#N/A	#N/A	#N/A	#N/A	#N/A	#N/A	#N/A	#N/A	1.17663	#N/A	#N/A	#N/A	#N/A	#N/A	#N/A	#N/A	#N/A	#N/A	#N/A	#N/A	#N/A	#N/A	#N/A	#N/A	#N/A	1.12409	0.655057	#N/A	#N/A	1.43147	#N/A	#N/A	#N/A	7.17449	0.484957	7.28142	7.63625	8.17081	6.41142	11.0419	4.90789	10.4959	5.75058	4.84932	1.11981	8.34188	7.87454	0.629079	6.54834	6.8902	#N/A	#N/A	#N/A	#N/A	#N/A	#N/A	#N/A	#N/A	#N/A	#N/A	0.556263	#N/A	22	ENSG00000146674	IGFBP3	protein_coding	insulin like growth factor binding protein 3 [Source:HGNC Symbol;Acc:HGNC:5472]
ENKD1	#N/A	#N/A	1.91437	#N/A	2.2689	2.3833	#N/A	#N/A	#N/A	1.25395	1.10464	#N/A	#N/A	#N/A	#N/A	#N/A	#N/A	#N/A	#N/A	#N/A	#N/A	#N/A	#N/A	#N/A	#N/A	#N/A	#N/A	1.6548	#N/A	#N/A	#N/A	#N/A	#N/A	#N/A	3.2185	#N/A	2.94441	3.14246	2.52634	2.71546	3.15421	2.17724	1.95506	1.75376	2.3242	2.68561	1.90922	2.59796	2.28518	1.92815	2.9721	#N/A	#N/A	#N/A	#N/A	#N/A	#N/A	#N/A	#N/A	#N/A	#N/A	#N/A	#N/A	22	ENSG00000124074	ENKD1	protein_coding	enkurin domain containing 1 [Source:HGNC Symbol;Acc:HGNC:25246]
#253347	#N/A	#N/A	#N/A	0.909737	#N/A	#N/A	#N/A	#N/A	#N/A	1.03771	#N/A	#N/A	#N/A	#N/A	#N/A	#N/A	#N/A	#N/A	#N/A	#N/A	#N/A	#N/A	#N/A	#N/A	#N/A	1.61447	#N/A	1.04067	1.12212	#N/A	#N/A	#N/A	#N/A	#N/A	1.15666	#N/A	1.02874	1.05715	1.25979	1.07293	1.08778	1.14865	1.16459	1.01466	1.49565	0.951054	1.14273	1.14106	1.05739	1.14461	1.06916	#N/A	#N/A	#N/A	#N/A	#N/A	#N/A	#N/A	#N/A	#N/A	#N/A	#N/A	2.3634	22	ENSG00000253347		lncRNA	novel transcript
CEP164	#N/A	#N/A	0.377863	#N/A	#N/A	0.912881	#N/A	#N/A	#N/A	0.62578	#N/A	#N/A	#N/A	#N/A	#N/A	#N/A	#N/A	#N/A	#N/A	#N/A	#N/A	#N/A	#N/A	#N/A	#N/A	1.42946	0.982086	#N/A	#N/A	#N/A	#N/A	#N/A	#N/A	#N/A	0.986809	1.63917	1.04645	1.29059	1.21812	1.25239	1.25786	1.46459	0.969094	1.08304	1.28135	0.732539	0.951121	1.14571	1.18783	0.986023	1.57557	#N/A	#N/A	#N/A	#N/A	#N/A	#N/A	#N/A	#N/A	#N/A	#N/A	#N/A	#N/A	22	ENSG00000110274	CEP164	protein_coding	centrosomal protein 164 [Source:HGNC Symbol;Acc:HGNC:29182]
#285804	#N/A	#N/A	3.73725	#N/A	0.817764	#N/A	#N/A	#N/A	#N/A	1.91431	#N/A	#N/A	#N/A	#N/A	#N/A	#N/A	#N/A	#N/A	#N/A	#N/A	#N/A	#N/A	#N/A	#N/A	#N/A	#N/A	1.04817	0.674156	0.705939	#N/A	#N/A	#N/A	#N/A	#N/A	4.59743	#N/A	5.37523	5.02354	5.19052	5.88143	4.8892	2.64951	5.76178	4.28752	4.44572	1.32772	8.01423	5.21362	#N/A	5.25743	4.60516	#N/A	#N/A	#N/A	#N/A	#N/A	#N/A	#N/A	#N/A	#N/A	#N/A	0.585024	#N/A	22	ENSG00000285804		lncRNA	novel transcript
LINC01140	#N/A	#N/A	2.00124	#N/A	0.47569	0.389042	#N/A	#N/A	#N/A	1.4431	#N/A	#N/A	#N/A	#N/A	#N/A	#N/A	#N/A	#N/A	#N/A	#N/A	#N/A	#N/A	#N/A	#N/A	#N/A	#N/A	0.552018	#N/A	#N/A	#N/A	1.63892	#N/A	#N/A	#N/A	4.71644	#N/A	5.39817	6.0207	5.61056	5.95076	6.66078	2.55474	5.83432	2.71829	1.54431	0.629281	7.0129	5.31103	#N/A	5.33704	5.60891	#N/A	#N/A	#N/A	#N/A	#N/A	#N/A	#N/A	#N/A	#N/A	#N/A	0.379987	#N/A	22	ENSG00000267272	LINC01140	lncRNA	long intergenic non-protein coding RNA 1140 [Source:HGNC Symbol;Acc:HGNC:27922]
RP2	#N/A	#N/A	#N/A	#N/A	#N/A	#N/A	#N/A	#N/A	#N/A	1.07654	#N/A	2.86877	#N/A	#N/A	#N/A	#N/A	#N/A	#N/A	#N/A	#N/A	#N/A	#N/A	#N/A	#N/A	#N/A	#N/A	#N/A	#N/A	#N/A	#N/A	0.782194	1.66003	#N/A	#N/A	1.49475	2.38673	1.48838	1.86266	1.99995	2.00577	1.65262	1.67179	1.79672	2.42598	1.2795	1.88676	1.65496	1.5299	1.40975	1.71603	1.75294	#N/A	#N/A	#N/A	#N/A	#N/A	#N/A	#N/A	#N/A	#N/A	#N/A	1.20418	#N/A	22	ENSG00000102218	RP2	protein_coding	RP2 activator of ARL3 GTPase [Source:HGNC Symbol;Acc:HGNC:10274]
ZNF251#198169	#N/A	#N/A	#N/A	#N/A	#N/A	#N/A	#N/A	#N/A	#N/A	0.452949	#N/A	#N/A	#N/A	#N/A	#N/A	#N/A	#N/A	#N/A	#N/A	#N/A	#N/A	#N/A	#N/A	#N/A	#N/A	#N/A	#N/A	#N/A	0.596419	3.99496	0.333027	#N/A	#N/A	0.645986	0.709591	#N/A	0.571804	0.814533	0.601792	0.73595	0.737544	0.891289	0.494942	0.676453	0.869805	0.654166	0.695199	0.827152	1.34521	0.522685	0.819092	#N/A	#N/A	#N/A	#N/A	#N/A	#N/A	#N/A	#N/A	#N/A	#N/A	0.713693	#N/A	22	ENSG00000198169	ZNF251	protein_coding	zinc finger protein 251 [Source:HGNC Symbol;Acc:HGNC:13045]
MYO1H	#N/A	#N/A	#N/A	#N/A	#N/A	#N/A	#N/A	#N/A	#N/A	1.14428	#N/A	#N/A	#N/A	#N/A	#N/A	1.08009	#N/A	#N/A	#N/A	#N/A	#N/A	#N/A	#N/A	0.878882	#N/A	#N/A	1.62038	#N/A	2.41269	#N/A	#N/A	#N/A	#N/A	1.40416	2.12818	#N/A	1.824	2.51193	1.78818	2.38775	2.12328	2.14573	1.97399	2.73463	1.65943	3.12605	2.08207	2.32296	1.49114	2.06753	2.2541	#N/A	#N/A	#N/A	#N/A	#N/A	#N/A	#N/A	#N/A	#N/A	#N/A	#N/A	#N/A	22	ENSG00000174527	MYO1H	protein_coding	myosin IH [Source:HGNC Symbol;Acc:HGNC:13879]
C1RL-AS1#205885	#N/A	#N/A	#N/A	#N/A	#N/A	#N/A	0.685817	#N/A	#N/A	1.28727	#N/A	#N/A	#N/A	#N/A	#N/A	#N/A	#N/A	#N/A	#N/A	#N/A	#N/A	#N/A	#N/A	#N/A	#N/A	#N/A	1.14954	1.16454	#N/A	#N/A	#N/A	#N/A	1.147	#N/A	4.78112	#N/A	3.70122	4.06181	3.47972	4.03171	4.92788	4.2772	3.7245	3.01165	3.18382	2.78852	3.16565	4.01034	#N/A	2.78184	4.6361	#N/A	0.817322	#N/A	0.0745224	#N/A	#N/A	#N/A	#N/A	#N/A	#N/A	#N/A	#N/A	22	ENSG00000205885	C1RL-AS1	lncRNA	C1RL antisense RNA 1 [Source:HGNC Symbol;Acc:HGNC:27461]
MON1B	#N/A	#N/A	#N/A	#N/A	#N/A	#N/A	#N/A	#N/A	#N/A	0.891299	#N/A	#N/A	#N/A	#N/A	#N/A	0.900063	#N/A	#N/A	#N/A	#N/A	#N/A	#N/A	#N/A	#N/A	#N/A	1.40955	1.00713	#N/A	#N/A	#N/A	#N/A	#N/A	#N/A	2.09913	1.33978	1.54424	2.13203	1.49939	1.78756	1.55892	1.21197	1.58718	1.31524	1.64745	1.3926	1.89495	1.466	1.54641	2.45206	1.50208	1.25022	#N/A	#N/A	#N/A	#N/A	#N/A	#N/A	#N/A	#N/A	#N/A	#N/A	#N/A	#N/A	22	ENSG00000103111	MON1B	protein_coding	MON1 homolog B, secretory trafficking associated [Source:HGNC Symbol;Acc:HGNC:25020]
GTF2E2	#N/A	#N/A	#N/A	#N/A	#N/A	#N/A	#N/A	#N/A	#N/A	0.739269	#N/A	1.11949	#N/A	#N/A	#N/A	#N/A	#N/A	#N/A	#N/A	#N/A	#N/A	#N/A	#N/A	1.26268	#N/A	#N/A	#N/A	#N/A	#N/A	#N/A	0.632727	#N/A	0.654661	#N/A	0.457587	1.13306	0.406577	0.542385	0.666289	0.572192	0.407587	0.340124	0.604879	0.407059	0.569716	0.760077	0.375656	0.593713	#N/A	0.594447	0.440066	#N/A	#N/A	#N/A	#N/A	#N/A	#N/A	#N/A	#N/A	#N/A	#N/A	0.79517	#N/A	22	ENSG00000197265	GTF2E2	protein_coding	general transcription factor IIE subunit 2 [Source:HGNC Symbol;Acc:HGNC:4651]
TM7SF3	#N/A	#N/A	#N/A	#N/A	#N/A	#N/A	#N/A	#N/A	#N/A	0.468488	#N/A	#N/A	#N/A	#N/A	#N/A	#N/A	#N/A	#N/A	#N/A	#N/A	#N/A	#N/A	#N/A	0.887882	0.807838	#N/A	#N/A	#N/A	0.632211	#N/A	#N/A	#N/A	#N/A	#N/A	0.791608	0.885693	0.630157	0.836011	0.684364	0.748256	0.665024	0.71485	0.582447	0.682301	0.802237	0.892982	0.549945	0.778482	0.985096	0.61647	0.819816	#N/A	#N/A	#N/A	#N/A	#N/A	#N/A	#N/A	#N/A	#N/A	#N/A	0.652158	#N/A	22	ENSG00000064115	TM7SF3	protein_coding	transmembrane 7 superfamily member 3 [Source:HGNC Symbol;Acc:HGNC:23049]
AHI1-DT	#N/A	#N/A	1.8839	#N/A	1.99569	1.55059	1.55589	#N/A	#N/A	1.6514	#N/A	#N/A	#N/A	#N/A	#N/A	#N/A	#N/A	#N/A	#N/A	#N/A	#N/A	#N/A	#N/A	#N/A	#N/A	#N/A	1.07779	#N/A	#N/A	#N/A	#N/A	#N/A	#N/A	#N/A	3.14621	#N/A	3.09179	3.03889	3.59337	3.48596	2.86309	3.05463	3.71652	3.60398	2.87101	2.3033	3.00241	3.25245	#N/A	2.7114	1.96107	#N/A	#N/A	#N/A	#N/A	#N/A	#N/A	#N/A	#N/A	#N/A	#N/A	1.19996	#N/A	22	ENSG00000231028	AHI1-DT	lncRNA	AHI1 divergent transcript [Source:HGNC Symbol;Acc:HGNC:32526]
SNAPC2	#N/A	#N/A	1.10517	#N/A	#N/A	0.377947	#N/A	#N/A	#N/A	1.17282	#N/A	#N/A	#N/A	#N/A	#N/A	#N/A	#N/A	#N/A	#N/A	#N/A	#N/A	#N/A	0.723764	#N/A	#N/A	#N/A	#N/A	#N/A	0.451757	#N/A	0.917183	#N/A	#N/A	0.366328	4.18385	#N/A	3.44322	4.56682	3.21082	2.80964	5.02709	2.87403	4.25092	2.79105	2.04262	0.714704	2.25577	3.54519	#N/A	2.39076	4.62947	#N/A	#N/A	#N/A	#N/A	#N/A	#N/A	#N/A	#N/A	#N/A	#N/A	#N/A	#N/A	22	ENSG00000104976	SNAPC2	protein_coding	small nuclear RNA activating complex polypeptide 2 [Source:HGNC Symbol;Acc:HGNC:11135]
#257298	#N/A	#N/A	#N/A	#N/A	#N/A	#N/A	#N/A	#N/A	#N/A	1.65118	#N/A	#N/A	#N/A	#N/A	#N/A	#N/A	#N/A	#N/A	#N/A	#N/A	#N/A	#N/A	#N/A	#N/A	#N/A	#N/A	3.61368	#N/A	#N/A	#N/A	2.06713	#N/A	3.34014	#N/A	1.62307	#N/A	0.975663	1.06125	1.1219	2.08819	1.53519	1.37303	1.04799	1.80676	2.11476	#N/A	1.22863	1.34561	1.29004	1.35993	1.25504	#N/A	#N/A	#N/A	0.105128	#N/A	#N/A	#N/A	#N/A	#N/A	#N/A	1.21536	1.01531	22	ENSG00000257298		lncRNA	novel transcript, sense intronic to LIMA1
TMEM263	#N/A	#N/A	#N/A	#N/A	#N/A	#N/A	#N/A	#N/A	#N/A	0.756668	#N/A	#N/A	#N/A	#N/A	#N/A	#N/A	#N/A	#N/A	#N/A	#N/A	#N/A	#N/A	#N/A	#N/A	#N/A	1.04447	0.973253	#N/A	2.14451	2.07679	#N/A	#N/A	#N/A	1.01069	1.15544	#N/A	1.67527	1.08158	1.1686	1.15979	0.962526	1.04699	0.741893	1.19838	0.842281	1.06621	0.726036	1.02699	#N/A	0.719026	0.533364	#N/A	#N/A	#N/A	#N/A	#N/A	#N/A	#N/A	#N/A	#N/A	#N/A	#N/A	1.19299	22	ENSG00000151135	TMEM263	protein_coding	transmembrane protein 263 [Source:HGNC Symbol;Acc:HGNC:28281]
SNRPD2	#N/A	#N/A	0.0203631	#N/A	#N/A	#N/A	#N/A	#N/A	#N/A	0.0578168	#N/A	#N/A	#N/A	0.0565565	#N/A	0.0513719	#N/A	0.0498667	#N/A	#N/A	#N/A	#N/A	#N/A	#N/A	#N/A	#N/A	#N/A	#N/A	#N/A	#N/A	#N/A	#N/A	#N/A	#N/A	0.0874726	0.0530662	0.0915226	0.0950251	0.0388889	0.00833999	0.0790453	0.0774776	0.0379974	0.080783	0.0741736	0.0603486	0.076501	0.0935172	0.0509613	0.0911311	0.088863	#N/A	#N/A	#N/A	#N/A	#N/A	#N/A	#N/A	#N/A	#N/A	#N/A	#N/A	#N/A	22	ENSG00000125743	SNRPD2	protein_coding	small nuclear ribonucleoprotein D2 polypeptide [Source:HGNC Symbol;Acc:HGNC:11159]
CEP72#112877	#N/A	#N/A	0.823148	#N/A	#N/A	1.62319	#N/A	#N/A	#N/A	1.2942	#N/A	#N/A	#N/A	1.01766	#N/A	#N/A	#N/A	#N/A	#N/A	#N/A	0.715416	0.618706	1.22377	#N/A	#N/A	#N/A	#N/A	#N/A	#N/A	#N/A	#N/A	#N/A	#N/A	#N/A	1.60717	#N/A	0.908126	1.47474	1.06157	1.00729	1.30414	0.810151	1.05866	0.83265	1.53422	1.04931	0.816533	1.60163	#N/A	1.16622	1.25798	#N/A	#N/A	#N/A	#N/A	#N/A	#N/A	#N/A	#N/A	#N/A	#N/A	#N/A	#N/A	22	ENSG00000112877	CEP72	protein_coding	centrosomal protein 72 [Source:HGNC Symbol;Acc:HGNC:25547]
HELZ2	#N/A	#N/A	#N/A	#N/A	#N/A	#N/A	#N/A	#N/A	#N/A	1.33884	#N/A	#N/A	#N/A	#N/A	#N/A	#N/A	#N/A	#N/A	#N/A	#N/A	#N/A	#N/A	1.26023	#N/A	#N/A	#N/A	1.48407	1.65396	#N/A	#N/A	1.71133	#N/A	#N/A	1.99562	8.32434	1.53733	4.66927	8.83849	4.39907	6.68138	6.88148	6.9881	6.66141	7.11385	6.53777	4.49624	5.30527	8.93204	#N/A	6.78904	5.04923	#N/A	#N/A	#N/A	#N/A	#N/A	#N/A	#N/A	#N/A	#N/A	#N/A	#N/A	#N/A	22	ENSG00000130589	HELZ2	protein_coding	helicase with zinc finger 2 [Source:HGNC Symbol;Acc:HGNC:30021]
#254409	#N/A	#N/A	0.836163	#N/A	#N/A	0.229412	#N/A	#N/A	#N/A	0.922645	#N/A	#N/A	#N/A	0.691588	0.537459	0.507812	#N/A	#N/A	#N/A	#N/A	#N/A	#N/A	0.493513	#N/A	#N/A	#N/A	#N/A	#N/A	#N/A	#N/A	0.913968	#N/A	0.343458	#N/A	0.989127	#N/A	#N/A	1.26672	0.687925	1.11722	0.893916	1.05432	0.842283	#N/A	0.698137	#N/A	1.00807	1.15599	#N/A	0.840097	1.25477	#N/A	#N/A	#N/A	#N/A	#N/A	#N/A	#N/A	#N/A	#N/A	#N/A	0.20793	#N/A	22	ENSG00000254409		lncRNA	novel transcript, sense overlapping C11orf96
BIN3	#N/A	#N/A	#N/A	#N/A	#N/A	#N/A	#N/A	#N/A	#N/A	0.602278	#N/A	1.30037	#N/A	0.487533	#N/A	#N/A	#N/A	#N/A	#N/A	#N/A	#N/A	1.18035	0.588927	#N/A	#N/A	#N/A	0.875244	#N/A	#N/A	#N/A	#N/A	#N/A	#N/A	#N/A	1.2284	0.989512	0.789471	1.3355	1.14003	0.963684	1.07114	1.09814	1.07472	1.20945	1.12486	1.34933	1.22231	1.23375	#N/A	1.13114	0.947459	#N/A	#N/A	#N/A	#N/A	#N/A	#N/A	#N/A	#N/A	#N/A	#N/A	#N/A	#N/A	22	ENSG00000147439	BIN3	protein_coding	bridging integrator 3 [Source:HGNC Symbol;Acc:HGNC:1054]
MICA#204520	#N/A	#N/A	#N/A	#N/A	#N/A	#N/A	#N/A	#N/A	#N/A	0.830359	#N/A	1.72231	#N/A	#N/A	#N/A	#N/A	#N/A	#N/A	#N/A	#N/A	#N/A	#N/A	#N/A	#N/A	#N/A	#N/A	0.854127	#N/A	#N/A	#N/A	#N/A	#N/A	#N/A	#N/A	2.4059	#N/A	1.48095	1.85519	1.28921	1.8284	1.97497	1.62964	1.28958	2.01808	1.78014	2.02069	1.25971	1.46659	2.04084	1.21254	2.38437	#N/A	#N/A	#N/A	#N/A	#N/A	#N/A	#N/A	#N/A	#N/A	1.19473	1.33071	3.68139	22	ENSG00000204520	MICA	protein_coding	MHC class I polypeptide-related sequence A [Source:HGNC Symbol;Acc:HGNC:7090]
GRID2IP	#N/A	#N/A	#N/A	#N/A	#N/A	#N/A	#N/A	#N/A	#N/A	1.05813	#N/A	#N/A	#N/A	#N/A	1.55802	#N/A	1.53178	#N/A	#N/A	#N/A	#N/A	#N/A	0.955216	#N/A	#N/A	#N/A	1.26966	#N/A	#N/A	#N/A	#N/A	#N/A	#N/A	#N/A	3.65601	1.88512	2.34984	4.40689	3.24245	2.63288	3.76811	3.53254	2.97292	2.91943	2.33622	3.04591	3.04535	3.1337	#N/A	3.39797	3.46513	#N/A	#N/A	#N/A	#N/A	#N/A	#N/A	#N/A	#N/A	#N/A	1.71168	#N/A	#N/A	22	ENSG00000215045	GRID2IP	protein_coding	Grid2 interacting protein [Source:HGNC Symbol;Acc:HGNC:18464]
CNRIP1	#N/A	#N/A	#N/A	#N/A	#N/A	#N/A	#N/A	#N/A	#N/A	0.55187	#N/A	#N/A	#N/A	#N/A	#N/A	#N/A	#N/A	#N/A	#N/A	#N/A	#N/A	#N/A	#N/A	#N/A	#N/A	#N/A	#N/A	#N/A	1.11297	#N/A	0.603952	#N/A	#N/A	#N/A	3.30961	1.56853	1.49062	2.71491	0.8791	2.55015	3.99292	4.61138	0.507203	0.869192	0.603664	1.99027	0.611067	1.12701	#N/A	0.648104	3.07378	#N/A	#N/A	#N/A	#N/A	#N/A	#N/A	#N/A	#N/A	#N/A	1.03749	6.21626	3.29081	22	ENSG00000119865	CNRIP1	protein_coding	cannabinoid receptor interacting protein 1 [Source:HGNC Symbol;Acc:HGNC:24546]
SHOC2	#N/A	#N/A	#N/A	#N/A	#N/A	#N/A	#N/A	#N/A	#N/A	0.330773	#N/A	0.663335	#N/A	#N/A	#N/A	0.285798	#N/A	#N/A	#N/A	#N/A	#N/A	#N/A	#N/A	#N/A	#N/A	#N/A	#N/A	0.629549	#N/A	#N/A	0.564309	#N/A	0.427108	#N/A	0.439749	#N/A	0.400481	0.380249	0.478279	0.447295	0.332092	0.614696	0.284095	0.397482	0.496648	0.850321	0.297358	0.453451	0.746159	0.331829	0.319612	#N/A	#N/A	#N/A	#N/A	#N/A	#N/A	#N/A	#N/A	#N/A	#N/A	#N/A	#N/A	22	ENSG00000108061	SHOC2	protein_coding	SHOC2 leucine rich repeat scaffold protein [Source:HGNC Symbol;Acc:HGNC:15454]
TRARG1#184811	#N/A	#N/A	0.640462	#N/A	#N/A	0.180008	#N/A	#N/A	#N/A	0.389153	#N/A	#N/A	#N/A	0.527269	#N/A	0.178018	#N/A	0.168852	#N/A	#N/A	#N/A	#N/A	#N/A	#N/A	#N/A	#N/A	#N/A	#N/A	#N/A	#N/A	0.243652	#N/A	#N/A	#N/A	0.27029	#N/A	0.599254	0.595596	2.04953	0.546868	7.03034	0.256053	4.84145	0.284264	0.248154	0.205968	1.90151	0.865232	#N/A	0.276757	0.280458	#N/A	#N/A	#N/A	#N/A	#N/A	#N/A	#N/A	#N/A	#N/A	#N/A	#N/A	#N/A	22	ENSG00000184811	TRARG1	protein_coding	trafficking regulator of GLUT4 (SLC2A4) 1 [Source:HGNC Symbol;Acc:HGNC:29592]
PRRX2	#N/A	#N/A	1.93773	2.52891	1.36879	1.23747	#N/A	#N/A	#N/A	1.37919	#N/A	#N/A	#N/A	#N/A	#N/A	#N/A	#N/A	#N/A	#N/A	#N/A	#N/A	#N/A	#N/A	#N/A	#N/A	#N/A	1.84403	#N/A	#N/A	#N/A	1.52623	#N/A	#N/A	#N/A	4.95037	#N/A	2.33201	4.02703	3.03929	4.36297	4.69693	2.8905	4.3221	4.69998	3.1138	#N/A	3.24524	3.62859	1.40059	4.1976	4.06503	#N/A	#N/A	#N/A	#N/A	#N/A	#N/A	#N/A	#N/A	#N/A	#N/A	#N/A	#N/A	22	ENSG00000167157	PRRX2	protein_coding	paired related homeobox 2 [Source:HGNC Symbol;Acc:HGNC:21338]
ZNF12	#N/A	#N/A	#N/A	#N/A	#N/A	#N/A	#N/A	#N/A	#N/A	0.630416	#N/A	1.43646	#N/A	0.581856	#N/A	#N/A	#N/A	0.737817	#N/A	#N/A	1.99616	#N/A	#N/A	1.71868	#N/A	#N/A	#N/A	#N/A	#N/A	#N/A	#N/A	#N/A	#N/A	#N/A	0.566975	#N/A	0.79761	0.69334	0.633842	0.615812	0.534493	0.89491	0.456394	0.684036	0.594914	0.905695	0.742795	0.684587	#N/A	0.586942	0.652889	#N/A	#N/A	#N/A	#N/A	#N/A	#N/A	#N/A	#N/A	#N/A	#N/A	1.39313	#N/A	22	ENSG00000164631	ZNF12	protein_coding	zinc finger protein 12 [Source:HGNC Symbol;Acc:HGNC:12902]
FAM66C	#N/A	#N/A	#N/A	#N/A	#N/A	#N/A	#N/A	#N/A	#N/A	0.693395	#N/A	#N/A	#N/A	#N/A	#N/A	#N/A	#N/A	#N/A	#N/A	#N/A	#N/A	#N/A	#N/A	#N/A	#N/A	2.61941	2.34847	2.35672	2.72757	#N/A	#N/A	#N/A	#N/A	#N/A	0.951244	#N/A	1.15859	1.49653	1.38718	1.45842	1.28746	1.08933	1.38082	1.48265	1.51055	1.19628	1.28623	1.34517	#N/A	1.3886	1.44164	#N/A	#N/A	#N/A	#N/A	#N/A	#N/A	#N/A	#N/A	#N/A	#N/A	2.222	1.61436	22	ENSG00000226711	FAM66C	lncRNA	family with sequence similarity 66 member C [Source:HGNC Symbol;Acc:HGNC:21644]
#275532	#N/A	#N/A	0.951359	#N/A	#N/A	#N/A	#N/A	#N/A	#N/A	1.26531	#N/A	#N/A	#N/A	#N/A	0.944476	#N/A	#N/A	#N/A	#N/A	#N/A	#N/A	#N/A	#N/A	#N/A	#N/A	#N/A	#N/A	0.326831	#N/A	#N/A	1.09475	#N/A	#N/A	#N/A	2.02698	0.34125	2.26324	2.07426	2.91076	2.23966	2.10537	2.00236	1.56047	1.68004	1.1864	0.476048	2.14603	1.6418	#N/A	2.3677	1.87594	#N/A	#N/A	#N/A	#N/A	#N/A	#N/A	#N/A	#N/A	#N/A	#N/A	0.330566	#N/A	22	ENSG00000275532		lncRNA	novel transcript, antisense to MLLT6
BAX	#N/A	#N/A	#N/A	#N/A	#N/A	#N/A	#N/A	#N/A	#N/A	0.716784	2.23634	#N/A	#N/A	#N/A	#N/A	#N/A	#N/A	1.0797	1.49386	#N/A	#N/A	#N/A	0.892608	#N/A	#N/A	#N/A	#N/A	#N/A	#N/A	#N/A	#N/A	#N/A	#N/A	1.22553	1.31631	1.27638	1.68095	0.985611	1.17222	1.00752	0.970401	1.54382	0.977245	1.20151	0.901802	1.18633	1.12678	1.33843	#N/A	0.942217	0.932094	#N/A	#N/A	#N/A	#N/A	#N/A	#N/A	#N/A	#N/A	#N/A	#N/A	#N/A	#N/A	22	ENSG00000087088	BAX	protein_coding	BCL2 associated X, apoptosis regulator [Source:HGNC Symbol;Acc:HGNC:959]
ASNSD1	#N/A	#N/A	0.685502	#N/A	0.191987	0.171839	#N/A	#N/A	#N/A	0.683383	#N/A	#N/A	#N/A	#N/A	#N/A	#N/A	#N/A	#N/A	#N/A	#N/A	#N/A	#N/A	#N/A	#N/A	#N/A	#N/A	0.246955	0.177401	0.180431	#N/A	#N/A	#N/A	#N/A	#N/A	1.75462	#N/A	1.68717	0.981112	1.11456	1.18264	1.81656	1.05493	1.36413	1.39481	0.705114	0.285482	1.29663	1.79212	#N/A	1.34974	1.3874	#N/A	#N/A	#N/A	#N/A	#N/A	#N/A	#N/A	#N/A	#N/A	#N/A	#N/A	#N/A	22	ENSG00000138381	ASNSD1	protein_coding	asparagine synthetase domain containing 1 [Source:HGNC Symbol;Acc:HGNC:24910]
ZNF860	#N/A	#N/A	1.72634	#N/A	#N/A	#N/A	#N/A	#N/A	#N/A	1.17297	#N/A	#N/A	0.739336	#N/A	#N/A	#N/A	#N/A	#N/A	#N/A	#N/A	#N/A	#N/A	#N/A	#N/A	#N/A	#N/A	#N/A	0.980416	1.06089	#N/A	3.58414	#N/A	1.42304	0.8282	0.945151	#N/A	2.6678	1.98524	2.41242	1.83061	1.34395	#N/A	2.7148	2.2014	3.84727	#N/A	2.199	3.07933	#N/A	5.03262	1.66572	#N/A	#N/A	#N/A	#N/A	#N/A	#N/A	#N/A	#N/A	#N/A	#N/A	0.852655	#N/A	22	ENSG00000197385	ZNF860	protein_coding	zinc finger protein 860 [Source:HGNC Symbol;Acc:HGNC:34513]
#287390	#N/A	#N/A	1.30068	#N/A	#N/A	#N/A	#N/A	#N/A	#N/A	0.705503	#N/A	#N/A	#N/A	#N/A	#N/A	#N/A	#N/A	#N/A	#N/A	#N/A	#N/A	#N/A	#N/A	#N/A	#N/A	#N/A	0.213936	0.172462	#N/A	#N/A	1.22145	#N/A	0.206552	#N/A	0.837948	#N/A	1.98838	2.33834	2.44197	1.60054	2.80371	0.730159	2.81796	0.68253	0.889899	0.313593	2.68208	2.61333	#N/A	2.81354	1.6716	#N/A	#N/A	#N/A	#N/A	#N/A	#N/A	#N/A	#N/A	#N/A	#N/A	0.174736	#N/A	22	ENSG00000287390		lncRNA	novel transcript
EGR1	#N/A	#N/A	#N/A	#N/A	#N/A	#N/A	#N/A	#N/A	#N/A	1.0442	#N/A	#N/A	#N/A	#N/A	#N/A	#N/A	#N/A	#N/A	#N/A	#N/A	#N/A	#N/A	#N/A	#N/A	0.406881	#N/A	2.59163	1.14344	#N/A	#N/A	#N/A	#N/A	#N/A	#N/A	4.84583	#N/A	4.06366	4.47887	3.1997	4.09799	6.43043	4.99561	4.87832	2.09246	2.66371	1.97541	3.92886	3.78604	1.90642	3.21909	3.34468	#N/A	#N/A	#N/A	#N/A	#N/A	#N/A	#N/A	#N/A	#N/A	0.863371	1.07806	#N/A	22	ENSG00000120738	EGR1	protein_coding	early growth response 1 [Source:HGNC Symbol;Acc:HGNC:3238]
RAB8A	#N/A	#N/A	#N/A	#N/A	#N/A	#N/A	#N/A	#N/A	#N/A	0.74429	#N/A	#N/A	#N/A	0.894945	0.806117	#N/A	#N/A	#N/A	#N/A	#N/A	#N/A	#N/A	1.40723	#N/A	#N/A	#N/A	#N/A	#N/A	#N/A	#N/A	0.624769	#N/A	1.29639	#N/A	1.20438	1.94158	1.53332	1.17952	2.11125	1.68618	1.20602	1.25212	1.20007	1.3644	1.04568	1.59212	1.08774	1.19263	#N/A	1.2402	1.16667	#N/A	#N/A	#N/A	#N/A	#N/A	#N/A	#N/A	#N/A	#N/A	#N/A	#N/A	#N/A	22	ENSG00000167461	RAB8A	protein_coding	RAB8A, member RAS oncogene family [Source:HGNC Symbol;Acc:HGNC:7007]
ALPK1	#N/A	#N/A	#N/A	#N/A	#N/A	#N/A	#N/A	#N/A	#N/A	0.574462	#N/A	#N/A	#N/A	#N/A	#N/A	#N/A	#N/A	#N/A	#N/A	#N/A	#N/A	#N/A	#N/A	#N/A	#N/A	1.00636	#N/A	#N/A	#N/A	#N/A	#N/A	#N/A	0.703374	#N/A	3.18187	6.42033	2.71102	3.35198	3.63737	3.53321	3.29006	2.28401	3.01419	2.2596	2.29596	2.1081	2.46705	2.62468	#N/A	2.78959	2.80737	#N/A	#N/A	#N/A	#N/A	#N/A	#N/A	#N/A	#N/A	#N/A	0.690439	1.31839	1.40931	22	ENSG00000073331	ALPK1	protein_coding	alpha kinase 1 [Source:HGNC Symbol;Acc:HGNC:20917]
SPCS3	#N/A	#N/A	#N/A	#N/A	#N/A	#N/A	#N/A	#N/A	#N/A	0.555588	#N/A	#N/A	#N/A	#N/A	#N/A	0.518844	0.780894	#N/A	#N/A	#N/A	1.52791	1.17125	#N/A	#N/A	#N/A	#N/A	#N/A	#N/A	#N/A	#N/A	#N/A	#N/A	#N/A	1.17679	0.904546	1.92164	1.89527	0.814881	2.09312	1.46205	0.802285	1.17261	1.10996	1.07865	1.56998	1.22499	0.911058	1.00542	#N/A	1.28005	0.771716	#N/A	#N/A	#N/A	#N/A	#N/A	#N/A	#N/A	#N/A	#N/A	#N/A	#N/A	#N/A	22	ENSG00000129128	SPCS3	protein_coding	signal peptidase complex subunit 3 [Source:HGNC Symbol;Acc:HGNC:26212]
CDC27	#N/A	#N/A	#N/A	#N/A	#N/A	#N/A	#N/A	#N/A	#N/A	0.32202	#N/A	#N/A	#N/A	#N/A	#N/A	#N/A	#N/A	#N/A	#N/A	#N/A	#N/A	#N/A	#N/A	#N/A	#N/A	#N/A	#N/A	#N/A	#N/A	#N/A	#N/A	#N/A	0.392084	0.521098	0.601945	0.926645	0.692311	0.591812	0.647172	0.489154	0.503852	0.767189	0.431511	0.558219	0.688856	0.752042	0.4781	0.659515	1.46536	0.488892	0.384087	#N/A	#N/A	#N/A	#N/A	#N/A	#N/A	#N/A	#N/A	#N/A	#N/A	0.63736	1.27729	22	ENSG00000004897	CDC27	protein_coding	cell division cycle 27 [Source:HGNC Symbol;Acc:HGNC:1728]
SULT1C4	#N/A	#N/A	#N/A	#N/A	#N/A	#N/A	#N/A	#N/A	#N/A	0.815256	#N/A	#N/A	#N/A	#N/A	2.16233	#N/A	#N/A	#N/A	#N/A	#N/A	#N/A	#N/A	#N/A	#N/A	#N/A	#N/A	#N/A	#N/A	1.62206	#N/A	#N/A	#N/A	#N/A	#N/A	6.05062	1.19328	5.20879	6.07473	5.24141	4.86275	5.84853	4.47983	5.86362	3.71435	4.72461	4.36382	4.30057	5.64121	1.71213	5.43443	8.872	#N/A	#N/A	#N/A	#N/A	#N/A	#N/A	#N/A	#N/A	#N/A	#N/A	1.88499	1.08953	22	ENSG00000198075	SULT1C4	protein_coding	sulfotransferase family 1C member 4 [Source:HGNC Symbol;Acc:HGNC:11457]
ZNF727	#N/A	#N/A	0.695827	#N/A	#N/A	#N/A	#N/A	#N/A	#N/A	0.531356	#N/A	#N/A	#N/A	#N/A	#N/A	#N/A	#N/A	#N/A	#N/A	#N/A	#N/A	#N/A	#N/A	#N/A	#N/A	#N/A	2.62347	3.70462	3.77845	#N/A	#N/A	#N/A	#N/A	#N/A	1.20903	#N/A	0.719757	1.06247	0.899829	0.571065	0.679445	0.829444	0.70878	1.39457	1.43229	#N/A	0.662468	0.717159	#N/A	1.0846	0.991134	#N/A	#N/A	#N/A	#N/A	#N/A	1.0478	#N/A	#N/A	#N/A	#N/A	5.10552	1.68143	22	ENSG00000214652	ZNF727	protein_coding	zinc finger protein 727 [Source:HGNC Symbol;Acc:HGNC:22785]
LRIG1	#N/A	#N/A	0.372613	#N/A	0.46749	0.943476	0.881818	#N/A	#N/A	#N/A	1.19298	#N/A	#N/A	#N/A	0.578172	#N/A	#N/A	#N/A	#N/A	#N/A	#N/A	#N/A	#N/A	#N/A	#N/A	#N/A	2.80902	2.1983	2.38326	#N/A	#N/A	#N/A	#N/A	#N/A	0.429067	#N/A	#N/A	0.325755	#N/A	0.286457	0.241548	0.438288	#N/A	0.240089	#N/A	0.435947	#N/A	0.228879	0.783596	#N/A	0.443217	#N/A	0.343073	#N/A	#N/A	#N/A	#N/A	#N/A	#N/A	#N/A	#N/A	0.96798	1.25918	22	ENSG00000144749	LRIG1	protein_coding	leucine rich repeats and immunoglobulin like domains 1 [Source:HGNC Symbol;Acc:HGNC:17360]
EIF6	#N/A	#N/A	1.14432	#N/A	#N/A	#N/A	#N/A	#N/A	#N/A	#N/A	0.674093	#N/A	#N/A	1.147	#N/A	1.33165	#N/A	#N/A	#N/A	#N/A	0.717033	#N/A	#N/A	0.496482	#N/A	#N/A	#N/A	1.88314	#N/A	#N/A	#N/A	#N/A	#N/A	#N/A	0.97632	#N/A	1.86051	1.41308	1.55831	1.52445	1.52908	0.846223	1.43283	1.26275	1.64507	#N/A	1.27266	1.59758	1.57711	1.45988	1.25837	#N/A	#N/A	#N/A	#N/A	#N/A	#N/A	#N/A	#N/A	#N/A	#N/A	#N/A	#N/A	22	ENSG00000242372	EIF6	protein_coding	eukaryotic translation initiation factor 6 [Source:HGNC Symbol;Acc:HGNC:6159]
KDSR	#N/A	#N/A	#N/A	0.588303	#N/A	#N/A	0.96668	#N/A	#N/A	#N/A	1.22145	1.53751	#N/A	#N/A	#N/A	#N/A	#N/A	#N/A	#N/A	#N/A	#N/A	#N/A	#N/A	#N/A	#N/A	#N/A	1.03722	#N/A	1.19932	#N/A	#N/A	#N/A	#N/A	#N/A	0.357651	#N/A	0.755728	0.438514	0.55286	0.538083	0.428623	#N/A	0.536977	0.58403	0.371596	0.723119	0.472323	0.664619	#N/A	0.721641	0.300406	#N/A	#N/A	#N/A	#N/A	#N/A	#N/A	#N/A	#N/A	#N/A	#N/A	1.00394	3.62232	22	ENSG00000119537	KDSR	protein_coding	3-ketodihydrosphingosine reductase [Source:HGNC Symbol;Acc:HGNC:4021]
BICD2	#N/A	#N/A	#N/A	#N/A	#N/A	#N/A	#N/A	#N/A	#N/A	#N/A	1.27666	#N/A	#N/A	0.537666	#N/A	0.797204	#N/A	0.664501	#N/A	#N/A	#N/A	#N/A	0.643619	#N/A	#N/A	#N/A	#N/A	#N/A	#N/A	#N/A	#N/A	#N/A	#N/A	#N/A	1.09246	1.26895	1.26517	1.26469	1.41295	1.51227	1.22011	1.65113	0.879763	1.36941	0.947158	1.84114	0.889683	1.02119	0.907398	1.11138	1.16622	#N/A	#N/A	#N/A	#N/A	#N/A	#N/A	#N/A	#N/A	#N/A	#N/A	#N/A	#N/A	22	ENSG00000185963	BICD2	protein_coding	BICD cargo adaptor 2 [Source:HGNC Symbol;Acc:HGNC:17208]
#287691	#N/A	#N/A	#N/A	#N/A	#N/A	#N/A	#N/A	#N/A	#N/A	#N/A	0.74573	#N/A	#N/A	1.02796	#N/A	1.26487	#N/A	#N/A	#N/A	#N/A	#N/A	0.847986	#N/A	#N/A	#N/A	#N/A	#N/A	#N/A	#N/A	#N/A	1.66369	0.792696	1.52992	#N/A	1.24881	#N/A	1.15633	1.05283	1.00511	1.01063	1.25256	0.95324	1.19623	1.06157	0.885335	1.64289	0.935253	1.73134	#N/A	1.11944	1.27792	#N/A	#N/A	#N/A	#N/A	#N/A	#N/A	#N/A	#N/A	#N/A	#N/A	#N/A	#N/A	22	ENSG00000287691		lncRNA	novel transcript, antisense to RNF19B
RPP38	#N/A	#N/A	#N/A	#N/A	#N/A	#N/A	#N/A	#N/A	#N/A	#N/A	#N/A	0.957077	#N/A	#N/A	0.492688	#N/A	#N/A	#N/A	#N/A	#N/A	#N/A	#N/A	#N/A	#N/A	#N/A	#N/A	0.803252	0.828035	1.08878	#N/A	#N/A	#N/A	#N/A	#N/A	0.262327	0.987589	0.514742	0.519946	0.406018	0.29672	0.305959	0.828633	0.346198	0.48735	0.67421	0.85167	0.375852	0.44305	0.885383	0.506383	0.382235	#N/A	#N/A	#N/A	#N/A	#N/A	#N/A	#N/A	#N/A	#N/A	#N/A	#N/A	#N/A	22	ENSG00000152464	RPP38	protein_coding	ribonuclease P/MRP subunit p38 [Source:HGNC Symbol;Acc:HGNC:30329]
GPC6	#N/A	#N/A	2.22871	#N/A	1.44683	2.26597	#N/A	#N/A	#N/A	#N/A	#N/A	#N/A	#N/A	#N/A	#N/A	#N/A	#N/A	#N/A	#N/A	#N/A	#N/A	#N/A	#N/A	#N/A	#N/A	#N/A	1.94695	1.82991	2.51487	#N/A	#N/A	#N/A	#N/A	#N/A	2.71261	2.2608	1.95779	4.32367	2.0176	2.04894	3.80503	2.08404	3.99116	1.76298	2.6955	1.63546	2.97499	3.24163	#N/A	3.30661	3.60416	#N/A	#N/A	#N/A	#N/A	#N/A	#N/A	#N/A	#N/A	#N/A	#N/A	#N/A	#N/A	22	ENSG00000183098	GPC6	protein_coding	glypican 6 [Source:HGNC Symbol;Acc:HGNC:4454]
SDK2	#N/A	#N/A	#N/A	1.24048	#N/A	#N/A	#N/A	#N/A	#N/A	#N/A	#N/A	#N/A	#N/A	1.53344	1.88789	1.41626	#N/A	2.713	#N/A	#N/A	#N/A	#N/A	#N/A	#N/A	#N/A	#N/A	1.28655	#N/A	1.49585	#N/A	#N/A	#N/A	#N/A	#N/A	0.950167	#N/A	#N/A	1.5761	1.07627	1.17997	1.50636	1.28809	1.44003	1.13636	1.80848	1.44158	1.30894	1.48562	1.65797	0.866557	1.74738	#N/A	#N/A	#N/A	#N/A	#N/A	#N/A	#N/A	#N/A	#N/A	#N/A	#N/A	#N/A	22	ENSG00000069188	SDK2	protein_coding	sidekick cell adhesion molecule 2 [Source:HGNC Symbol;Acc:HGNC:19308]
MMP16	#N/A	#N/A	#N/A	#N/A	#N/A	2.39189	#N/A	#N/A	#N/A	#N/A	#N/A	#N/A	#N/A	#N/A	#N/A	#N/A	#N/A	#N/A	#N/A	#N/A	#N/A	#N/A	#N/A	#N/A	#N/A	1.55794	#N/A	1.30722	1.85308	#N/A	#N/A	#N/A	#N/A	#N/A	7.76005	2.81123	4.86211	6.27281	4.86518	6.24035	7.78745	5.24181	7.06293	4.68445	4.45298	3.61201	5.45042	7.71841	#N/A	5.20459	7.62569	#N/A	#N/A	#N/A	#N/A	#N/A	#N/A	#N/A	#N/A	#N/A	#N/A	2.17873	1.47917	22	ENSG00000156103	MMP16	protein_coding	matrix metallopeptidase 16 [Source:HGNC Symbol;Acc:HGNC:7162]
MYO10	#N/A	#N/A	#N/A	#N/A	#N/A	#N/A	#N/A	#N/A	#N/A	#N/A	#N/A	#N/A	#N/A	3.97619	3.29696	4.13517	#N/A	4.94877	2.81469	2.45403	3.10666	2.67971	1.21549	4.587	#N/A	#N/A	1.31837	1.15777	1.00296	#N/A	1.39474	#N/A	1.3584	#N/A	1.34187	#N/A	#N/A	0.994569	#N/A	1.24914	2.68415	3.87242	#N/A	#N/A	#N/A	#N/A	#N/A	#N/A	#N/A	#N/A	1.53698	#N/A	#N/A	#N/A	#N/A	#N/A	#N/A	#N/A	#N/A	#N/A	#N/A	1.18717	#N/A	22	ENSG00000145555	MYO10	protein_coding	myosin X [Source:HGNC Symbol;Acc:HGNC:7593]
TGFB1	#N/A	#N/A	#N/A	#N/A	#N/A	#N/A	#N/A	#N/A	#N/A	#N/A	#N/A	#N/A	#N/A	0.430675	0.556975	#N/A	#N/A	#N/A	1.42792	1.93115	1.08404	1.22658	0.630644	1.55946	#N/A	#N/A	#N/A	#N/A	#N/A	#N/A	0.820103	#N/A	0.703509	0.940732	0.445969	#N/A	0.672455	0.691823	#N/A	0.374046	0.363728	0.747395	#N/A	0.375914	0.411814	0.619851	#N/A	0.430669	#N/A	#N/A	0.694713	#N/A	#N/A	#N/A	#N/A	#N/A	#N/A	#N/A	#N/A	#N/A	#N/A	#N/A	#N/A	22	ENSG00000105329	TGFB1	protein_coding	transforming growth factor beta 1 [Source:HGNC Symbol;Acc:HGNC:11766]
FLYWCH2	#N/A	#N/A	#N/A	#N/A	#N/A	#N/A	#N/A	#N/A	#N/A	#N/A	#N/A	#N/A	#N/A	1.18126	#N/A	#N/A	#N/A	1.34799	1.16986	1.68564	#N/A	1.73502	#N/A	#N/A	#N/A	1.52196	1.67783	1.75478	2.41095	#N/A	0.751644	#N/A	0.817657	#N/A	0.599673	#N/A	0.902672	0.545101	#N/A	0.629986	0.558567	0.882365	#N/A	#N/A	#N/A	0.880689	#N/A	#N/A	1.04111	#N/A	0.967961	#N/A	#N/A	#N/A	#N/A	#N/A	#N/A	#N/A	#N/A	#N/A	#N/A	1.91672	1.99992	22	ENSG00000162076	FLYWCH2	protein_coding	FLYWCH family member 2 [Source:HGNC Symbol;Acc:HGNC:25178]
NALF1	#N/A	#N/A	#N/A	#N/A	#N/A	#N/A	#N/A	#N/A	#N/A	#N/A	#N/A	#N/A	#N/A	2.7674	0.578007	#N/A	#N/A	0.294035	#N/A	#N/A	0.185236	0.153784	#N/A	#N/A	#N/A	#N/A	#N/A	#N/A	#N/A	#N/A	1.55915	#N/A	#N/A	#N/A	4.97295	0.179845	1.17583	3.31472	1.72787	2.41888	3.88844	0.495408	2.5396	1.79489	1.81913	0.343179	3.25228	2.83473	#N/A	1.85526	4.00882	#N/A	#N/A	#N/A	#N/A	#N/A	#N/A	#N/A	#N/A	#N/A	#N/A	#N/A	#N/A	22	ENSG00000204442	NALF1	protein_coding	NALCN channel auxiliary factor 1 [Source:HGNC Symbol;Acc:HGNC:33877]
ACTR2	#N/A	#N/A	#N/A	#N/A	#N/A	#N/A	#N/A	#N/A	#N/A	#N/A	#N/A	#N/A	#N/A	#N/A	#N/A	#N/A	#N/A	#N/A	#N/A	1.25563	#N/A	0.852539	#N/A	0.843482	#N/A	#N/A	#N/A	#N/A	#N/A	#N/A	0.520522	#N/A	0.400651	0.567429	0.347744	#N/A	0.879596	0.333097	0.66143	0.468229	0.251104	0.654217	0.230452	0.379512	0.328998	0.920485	0.281607	0.406415	0.816407	0.36553	#N/A	#N/A	#N/A	#N/A	#N/A	#N/A	#N/A	0.771019	#N/A	#N/A	#N/A	#N/A	#N/A	22	ENSG00000138071	ACTR2	protein_coding	actin related protein 2 [Source:HGNC Symbol;Acc:HGNC:169]
NLRC5	#N/A	#N/A	#N/A	#N/A	#N/A	#N/A	#N/A	#N/A	#N/A	#N/A	#N/A	#N/A	#N/A	1.8247	#N/A	#N/A	#N/A	1.72115	2.05199	#N/A	#N/A	1.32699	1.11773	#N/A	#N/A	#N/A	#N/A	#N/A	#N/A	#N/A	#N/A	#N/A	1.04267	#N/A	5.8123	4.5475	3.67639	5.26051	3.40245	3.76852	6.32639	6.07278	4.49842	3.6187	4.89862	3.47646	3.85441	4.73613	#N/A	3.48386	5.62277	#N/A	#N/A	#N/A	#N/A	#N/A	#N/A	#N/A	#N/A	#N/A	#N/A	#N/A	#N/A	22	ENSG00000140853	NLRC5	protein_coding	NLR family CARD domain containing 5 [Source:HGNC Symbol;Acc:HGNC:29933]
RMST	#N/A	#N/A	#N/A	#N/A	#N/A	#N/A	#N/A	#N/A	#N/A	#N/A	#N/A	#N/A	#N/A	0.606797	0.282611	0.163381	#N/A	0.161665	#N/A	#N/A	#N/A	#N/A	0.201452	#N/A	#N/A	#N/A	#N/A	#N/A	#N/A	#N/A	0.543677	#N/A	0.19529	#N/A	1.12787	#N/A	1.25502	0.788114	1.27875	0.65351	4.15605	0.233978	2.76664	0.302896	0.500265	0.184779	1.92281	1.60833	#N/A	0.977026	0.981133	#N/A	#N/A	#N/A	#N/A	#N/A	#N/A	#N/A	#N/A	#N/A	#N/A	#N/A	#N/A	22	ENSG00000255794	RMST	lncRNA	rhabdomyosarcoma 2 associated transcript [Source:HGNC Symbol;Acc:HGNC:29893]
#260927	#N/A	#N/A	#N/A	#N/A	#N/A	#N/A	#N/A	#N/A	#N/A	#N/A	#N/A	#N/A	#N/A	0.634526	1.25158	1.21721	#N/A	#N/A	#N/A	1.31446	#N/A	#N/A	1.5254	#N/A	#N/A	#N/A	1.2203	#N/A	#N/A	#N/A	#N/A	#N/A	#N/A	#N/A	0.607594	#N/A	1.04614	0.823502	0.986787	0.693688	0.660578	0.778873	0.794054	0.644514	1.30579	1.152	0.687719	0.944862	1.55261	0.83892	0.844962	#N/A	#N/A	#N/A	#N/A	#N/A	#N/A	#N/A	#N/A	#N/A	#N/A	#N/A	#N/A	22	ENSG00000260927		lncRNA	novel transcript, antisense to CSNK2A2
MAP3K1	#N/A	#N/A	#N/A	#N/A	#N/A	#N/A	#N/A	#N/A	#N/A	#N/A	#N/A	#N/A	#N/A	0.46437	#N/A	#N/A	#N/A	#N/A	#N/A	#N/A	#N/A	#N/A	0.758885	#N/A	#N/A	#N/A	#N/A	#N/A	#N/A	#N/A	0.686034	0.892306	0.559575	0.724689	1.60455	1.91129	1.36856	1.57783	1.72511	1.4493	1.44499	1.60769	1.44715	1.55984	1.77747	1.72849	1.52095	1.54192	#N/A	1.56756	1.38639	#N/A	#N/A	#N/A	#N/A	#N/A	#N/A	#N/A	#N/A	#N/A	#N/A	#N/A	#N/A	22	ENSG00000095015	MAP3K1	protein_coding	mitogen-activated protein kinase kinase kinase 1 [Source:HGNC Symbol;Acc:HGNC:6848]
SHQ1	#N/A	#N/A	#N/A	#N/A	#N/A	#N/A	#N/A	#N/A	#N/A	#N/A	#N/A	#N/A	#N/A	0.513727	#N/A	#N/A	#N/A	#N/A	#N/A	#N/A	#N/A	#N/A	0.794599	1.13637	#N/A	#N/A	#N/A	1.0398	1.34713	#N/A	#N/A	#N/A	#N/A	#N/A	0.732746	1.35572	0.700743	0.765858	0.692029	0.685225	0.556661	0.713049	0.65851	0.867025	1.29395	0.532553	0.717875	0.759551	1.05821	0.644549	0.574266	#N/A	#N/A	#N/A	#N/A	#N/A	#N/A	#N/A	#N/A	#N/A	#N/A	#N/A	#N/A	22	ENSG00000144736	SHQ1	protein_coding	SHQ1, H/ACA ribonucleoprotein assembly factor [Source:HGNC Symbol;Acc:HGNC:25543]
DYNLT5	#N/A	#N/A	#N/A	#N/A	#N/A	#N/A	#N/A	#N/A	#N/A	#N/A	#N/A	#N/A	#N/A	1.63845	#N/A	0.368795	0.150679	0.313117	#N/A	#N/A	#N/A	#N/A	0.487931	#N/A	#N/A	#N/A	#N/A	#N/A	#N/A	#N/A	1.22495	#N/A	#N/A	#N/A	3.99966	#N/A	3.3828	4.80795	4.7441	3.52704	5.41054	0.559335	6.95379	0.742007	1.02627	0.423103	6.01631	5.26775	#N/A	5.37833	5.54467	#N/A	#N/A	#N/A	#N/A	#N/A	#N/A	#N/A	#N/A	#N/A	#N/A	0.241549	#N/A	22	ENSG00000152760	DYNLT5	protein_coding	dynein light chain Tctex-type family member 5 [Source:HGNC Symbol;Acc:HGNC:26882]
PCAT19	#N/A	#N/A	#N/A	#N/A	#N/A	#N/A	#N/A	#N/A	#N/A	#N/A	#N/A	#N/A	#N/A	0.535466	0.334064	0.381678	#N/A	0.238686	#N/A	#N/A	#N/A	#N/A	0.51442	#N/A	#N/A	#N/A	#N/A	#N/A	#N/A	#N/A	0.718372	#N/A	0.261834	#N/A	0.682999	#N/A	2.95979	0.814865	3.87611	4.30255	8.54681	0.640477	6.11425	1.26135	0.43881	0.404355	4.63926	0.696411	#N/A	4.80476	0.837031	#N/A	#N/A	#N/A	#N/A	#N/A	#N/A	#N/A	#N/A	#N/A	#N/A	#N/A	#N/A	22	ENSG00000267107	PCAT19	lncRNA	prostate cancer associated transcript 19 [Source:HGNC Symbol;Acc:HGNC:49593]
PPP1R13L	#N/A	#N/A	#N/A	#N/A	#N/A	#N/A	#N/A	#N/A	#N/A	#N/A	#N/A	#N/A	#N/A	1.10275	#N/A	1.06072	#N/A	#N/A	#N/A	1.08986	#N/A	#N/A	#N/A	1.47546	#N/A	#N/A	1.34917	#N/A	#N/A	#N/A	#N/A	#N/A	#N/A	#N/A	1.26956	#N/A	1.00457	1.35438	1.10591	1.43369	1.76565	2.37539	0.740966	0.749697	0.646614	1.2179	0.840943	1.13768	1.99924	1.01721	1.95189	#N/A	#N/A	#N/A	#N/A	#N/A	#N/A	#N/A	#N/A	#N/A	#N/A	#N/A	1.85208	22	ENSG00000104881	PPP1R13L	protein_coding	protein phosphatase 1 regulatory subunit 13 like [Source:HGNC Symbol;Acc:HGNC:18838]
ANXA3	#N/A	#N/A	#N/A	#N/A	#N/A	#N/A	#N/A	#N/A	#N/A	#N/A	#N/A	#N/A	#N/A	3.87679	1.17095	0.762974	#N/A	0.426905	#N/A	#N/A	0.193494	#N/A	#N/A	#N/A	#N/A	#N/A	#N/A	#N/A	#N/A	#N/A	1.71353	#N/A	0.459639	#N/A	4.66468	#N/A	2.68194	3.49056	2.10846	4.98364	5.8635	1.08419	4.70244	1.61066	1.82687	0.72807	3.33381	4.46933	#N/A	2.67577	4.78939	#N/A	#N/A	#N/A	#N/A	#N/A	#N/A	#N/A	#N/A	#N/A	#N/A	#N/A	#N/A	22	ENSG00000138772	ANXA3	protein_coding	annexin A3 [Source:HGNC Symbol;Acc:HGNC:541]
CPAMD8	#N/A	#N/A	#N/A	#N/A	#N/A	#N/A	#N/A	#N/A	#N/A	#N/A	#N/A	#N/A	#N/A	2.76413	1.79097	1.22614	#N/A	1.54431	#N/A	#N/A	0.497358	#N/A	#N/A	#N/A	#N/A	#N/A	#N/A	#N/A	#N/A	#N/A	#N/A	#N/A	#N/A	#N/A	5.08405	0.75917	1.61622	4.47255	2.19759	3.02983	3.85862	4.24521	4.07668	1.98257	4.66828	3.13268	3.32293	3.16422	1.10664	2.25006	5.06004	#N/A	#N/A	#N/A	#N/A	#N/A	#N/A	#N/A	#N/A	#N/A	#N/A	#N/A	#N/A	22	ENSG00000160111	CPAMD8	protein_coding	C3 and PZP like alpha-2-macroglobulin domain containing 8 [Source:HGNC Symbol;Acc:HGNC:23228]
#262370	#N/A	#N/A	#N/A	#N/A	#N/A	#N/A	#N/A	#N/A	#N/A	#N/A	#N/A	#N/A	#N/A	3.96171	2.61277	#N/A	0.496818	1.25764	#N/A	#N/A	#N/A	#N/A	#N/A	#N/A	#N/A	#N/A	#N/A	#N/A	#N/A	#N/A	2.77485	#N/A	1.35111	#N/A	5.50466	0.710015	4.27829	5.68378	4.45338	5.36504	8.67881	5.66295	4.42666	4.33215	2.68094	2.17181	3.64574	5.82533	#N/A	4.90275	7.66663	#N/A	#N/A	#N/A	#N/A	#N/A	#N/A	#N/A	#N/A	#N/A	#N/A	#N/A	#N/A	22	ENSG00000262370		lncRNA	novel transcript
PIK3R6	#N/A	#N/A	#N/A	#N/A	#N/A	#N/A	#N/A	#N/A	#N/A	#N/A	#N/A	#N/A	#N/A	2.25536	0.426996	0.574913	0.151818	#N/A	#N/A	#N/A	#N/A	#N/A	#N/A	#N/A	#N/A	#N/A	#N/A	#N/A	#N/A	#N/A	0.965821	#N/A	#N/A	#N/A	2.92121	0.215521	2.61908	4.72215	3.06293	3.57735	6.89905	1.17438	3.61015	2.15928	0.834918	0.423475	3.12646	3.50635	0.296098	2.99728	3.77095	#N/A	#N/A	#N/A	#N/A	#N/A	#N/A	#N/A	#N/A	#N/A	#N/A	#N/A	#N/A	22	ENSG00000276231	PIK3R6	protein_coding	phosphoinositide-3-kinase regulatory subunit 6 [Source:HGNC Symbol;Acc:HGNC:27101]
RNF220	#N/A	#N/A	#N/A	#N/A	#N/A	#N/A	#N/A	#N/A	#N/A	#N/A	#N/A	#N/A	#N/A	2.69424	2.32123	2.38097	#N/A	2.17914	#N/A	0.983701	2.03	#N/A	#N/A	#N/A	#N/A	#N/A	#N/A	#N/A	#N/A	#N/A	1.35694	#N/A	#N/A	#N/A	2.29082	#N/A	1.18983	2.33981	1.1123	0.991585	2.75566	2.61064	1.57515	1.12262	1.78616	1.24651	1.07835	1.7659	#N/A	1.32913	2.15624	#N/A	#N/A	#N/A	#N/A	#N/A	#N/A	#N/A	#N/A	#N/A	#N/A	#N/A	#N/A	22	ENSG00000187147	RNF220	protein_coding	ring finger protein 220 [Source:HGNC Symbol;Acc:HGNC:25552]
#287726	#N/A	#N/A	#N/A	#N/A	#N/A	#N/A	#N/A	#N/A	#N/A	#N/A	#N/A	#N/A	#N/A	1.75986	0.392299	0.420159	0.119247	#N/A	#N/A	#N/A	#N/A	#N/A	#N/A	#N/A	#N/A	#N/A	0.322663	#N/A	#N/A	#N/A	0.792143	#N/A	#N/A	#N/A	2.67668	#N/A	1.28411	2.04465	1.54733	2.37863	2.78508	0.737582	2.98187	1.5754	0.855511	0.385539	2.13791	2.9217	0.287842	2.43218	2.21831	#N/A	#N/A	#N/A	#N/A	#N/A	#N/A	#N/A	#N/A	#N/A	#N/A	#N/A	#N/A	22	ENSG00000287726		lncRNA	novel transcript
IDO1	#N/A	#N/A	#N/A	#N/A	#N/A	#N/A	#N/A	#N/A	#N/A	#N/A	#N/A	#N/A	#N/A	0.81484	0.352311	0.353749	0.106541	0.178851	#N/A	#N/A	#N/A	#N/A	#N/A	#N/A	#N/A	#N/A	#N/A	#N/A	#N/A	#N/A	0.461347	#N/A	0.211276	#N/A	0.97608	#N/A	0.988649	0.774892	1.44615	0.595564	1.04233	0.599327	1.9827	0.686389	0.531508	0.239697	1.25333	0.637417	#N/A	0.832328	0.901241	#N/A	#N/A	#N/A	#N/A	#N/A	#N/A	#N/A	#N/A	#N/A	#N/A	#N/A	#N/A	22	ENSG00000131203	IDO1	protein_coding	indoleamine 2,3-dioxygenase 1 [Source:HGNC Symbol;Acc:HGNC:6059]
HLA-DQB1#179344	#N/A	#N/A	#N/A	#N/A	#N/A	#N/A	#N/A	#N/A	#N/A	#N/A	#N/A	#N/A	#N/A	0.157468	0.116787	0.077818	0.0749094	0.13039	#N/A	#N/A	#N/A	#N/A	#N/A	#N/A	#N/A	#N/A	#N/A	#N/A	#N/A	#N/A	0.151674	#N/A	0.146222	#N/A	0.213702	#N/A	0.21461	0.218721	0.211858	0.14763	0.233083	0.193304	0.279237	0.198159	0.189785	0.157377	0.227959	0.213566	#N/A	0.209832	0.220605	#N/A	#N/A	#N/A	#N/A	#N/A	#N/A	#N/A	#N/A	#N/A	#N/A	#N/A	#N/A	22	ENSG00000179344	HLA-DQB1	protein_coding	major histocompatibility complex, class II, DQ beta 1 [Source:HGNC Symbol;Acc:HGNC:4944]
SEMA4C	#N/A	#N/A	#N/A	#N/A	#N/A	#N/A	#N/A	#N/A	#N/A	#N/A	#N/A	#N/A	#N/A	0.75149	#N/A	#N/A	#N/A	1.98895	#N/A	#N/A	#N/A	#N/A	#N/A	#N/A	#N/A	#N/A	1.27395	1.4613	3.56401	#N/A	#N/A	#N/A	#N/A	#N/A	4.97569	2.21495	3.59211	5.44088	3.8845	4.36916	5.5869	4.03651	5.3164	3.81906	3.255	2.8777	4.81196	4.52191	2.56849	4.54275	3.61123	#N/A	#N/A	#N/A	#N/A	#N/A	#N/A	#N/A	#N/A	#N/A	#N/A	#N/A	#N/A	22	ENSG00000168758	SEMA4C	protein_coding	semaphorin 4C [Source:HGNC Symbol;Acc:HGNC:10731]
ARF1	#N/A	#N/A	#N/A	#N/A	#N/A	#N/A	#N/A	#N/A	#N/A	#N/A	#N/A	#N/A	#N/A	#N/A	#N/A	#N/A	#N/A	#N/A	#N/A	#N/A	#N/A	#N/A	#N/A	#N/A	#N/A	1.75847	1.2921	#N/A	1.7001	#N/A	#N/A	#N/A	#N/A	1.00021	3.08052	1.94633	3.59419	2.87504	2.81387	1.88751	2.95309	3.23311	3.66232	2.61266	3.3449	2.34635	3.36841	3.39647	1.3335	3.75633	3.0869	#N/A	#N/A	#N/A	#N/A	#N/A	#N/A	#N/A	#N/A	#N/A	#N/A	#N/A	1.78326	22	ENSG00000143761	ARF1	protein_coding	ADP ribosylation factor 1 [Source:HGNC Symbol;Acc:HGNC:652]
PLEKHG1	#N/A	#N/A	#N/A	#N/A	#N/A	#N/A	#N/A	#N/A	#N/A	#N/A	#N/A	#N/A	#N/A	#N/A	#N/A	#N/A	#N/A	#N/A	#N/A	#N/A	#N/A	#N/A	#N/A	#N/A	#N/A	1.13712	#N/A	#N/A	#N/A	#N/A	1.2309	#N/A	1.66256	1.82648	6.59693	5.61067	3.65297	6.72618	3.30544	4.29161	6.52548	5.09528	5.24365	4.49183	5.05951	7.7548	4.79984	5.87504	1.85416	4.41696	6.21716	#N/A	0.731343	#N/A	#N/A	#N/A	#N/A	#N/A	#N/A	#N/A	#N/A	#N/A	#N/A	22	ENSG00000120278	PLEKHG1	protein_coding	pleckstrin homology and RhoGEF domain containing G1 [Source:HGNC Symbol;Acc:HGNC:20884]
PLXDC2	#N/A	#N/A	#N/A	#N/A	#N/A	#N/A	#N/A	#N/A	#N/A	#N/A	#N/A	#N/A	#N/A	#N/A	#N/A	#N/A	#N/A	#N/A	#N/A	#N/A	#N/A	#N/A	#N/A	#N/A	#N/A	#N/A	#N/A	#N/A	#N/A	#N/A	#N/A	#N/A	#N/A	#N/A	2.92481	1.83205	2.00266	3.35075	1.69628	3.2946	4.57838	4.59218	1.24059	1.21431	1.08932	1.49529	0.501802	1.57708	1.49953	0.565519	3.91766	#N/A	1.24219	0.990579	#N/A	#N/A	#N/A	#N/A	#N/A	#N/A	0.870915	2.71491	2.72437	22	ENSG00000120594	PLXDC2	protein_coding	plexin domain containing 2 [Source:HGNC Symbol;Acc:HGNC:21013]
PCDH11X	0.222258	#N/A	#N/A	#N/A	0.224849	0.199532	0.251276	#N/A	0.327173	#N/A	0.135716	#N/A	#N/A	#N/A	0.750134	#N/A	#N/A	#N/A	0.234094	0.134534	0.153221	0.108281	#N/A	0.121013	#N/A	#N/A	#N/A	#N/A	0.203507	#N/A	#N/A	#N/A	#N/A	0.222673	1.87356	#N/A	#N/A	#N/A	#N/A	#N/A	#N/A	1.35016	#N/A	0.473618	0.850329	0.394604	#N/A	0.963384	#N/A	#N/A	#N/A	#N/A	#N/A	#N/A	#N/A	#N/A	#N/A	#N/A	#N/A	#N/A	0.136152	#N/A	#N/A	21	ENSG00000102290	PCDH11X	protein_coding	protocadherin 11 X-linked [Source:HGNC Symbol;Acc:HGNC:8656]
FMNL3	3.06973	#N/A	#N/A	#N/A	#N/A	#N/A	#N/A	#N/A	#N/A	#N/A	#N/A	#N/A	#N/A	#N/A	1.29039	0.463902	#N/A	#N/A	#N/A	#N/A	#N/A	#N/A	#N/A	#N/A	#N/A	#N/A	#N/A	#N/A	#N/A	#N/A	#N/A	#N/A	#N/A	#N/A	1.28088	2.58902	2.49579	2.02519	3.47066	2.02567	1.60434	1.14019	4.95021	3.10299	4.13976	2.75303	4.04994	3.41524	2.34713	4.78374	1.17909	#N/A	#N/A	#N/A	#N/A	#N/A	#N/A	#N/A	#N/A	#N/A	#N/A	0.847319	#N/A	21	ENSG00000161791	FMNL3	protein_coding	formin like 3 [Source:HGNC Symbol;Acc:HGNC:23698]
SWAP70	2.23144	#N/A	#N/A	#N/A	#N/A	#N/A	#N/A	#N/A	#N/A	0.828352	#N/A	#N/A	#N/A	#N/A	#N/A	#N/A	#N/A	#N/A	#N/A	#N/A	#N/A	#N/A	#N/A	#N/A	#N/A	#N/A	#N/A	#N/A	#N/A	#N/A	#N/A	#N/A	#N/A	#N/A	4.31055	7.15579	4.21533	4.77755	5.06194	5.11801	4.76749	3.59425	5.7429	4.89068	5.6493	2.96873	4.4379	4.27262	2.44409	4.70705	4.76714	#N/A	#N/A	#N/A	#N/A	#N/A	#N/A	#N/A	#N/A	#N/A	#N/A	2.39103	1.77048	21	ENSG00000133789	SWAP70	protein_coding	switching B cell complex subunit SWAP70 [Source:HGNC Symbol;Acc:HGNC:17070]
#236449	2.09459	#N/A	#N/A	#N/A	#N/A	#N/A	#N/A	0.493946	#N/A	#N/A	#N/A	#N/A	#N/A	#N/A	#N/A	#N/A	#N/A	#N/A	#N/A	#N/A	#N/A	#N/A	#N/A	#N/A	#N/A	0.882448	#N/A	#N/A	#N/A	#N/A	#N/A	#N/A	#N/A	#N/A	4.55045	3.48253	3.97111	4.0702	5.0708	4.23167	4.09332	3.56944	4.84237	3.08422	4.3505	2.60601	4.21457	3.9214	1.70835	4.59041	3.46276	#N/A	#N/A	#N/A	#N/A	#N/A	#N/A	#N/A	#N/A	#N/A	0.879852	#N/A	#N/A	21	ENSG00000236449		lncRNA	novel transcript, antisense to WIPF1 and CHRNA1
MEF2C	1.28644	#N/A	#N/A	#N/A	#N/A	#N/A	#N/A	#N/A	#N/A	#N/A	#N/A	#N/A	#N/A	6.50613	4.50142	5.41003	3.21833	6.53552	4.62615	4.28094	6.58929	4.27377	#N/A	4.54669	1.5436	#N/A	#N/A	#N/A	#N/A	1.86662	3.07031	2.05801	2.33206	0.726555	#N/A	#N/A	#N/A	#N/A	#N/A	#N/A	#N/A	#N/A	#N/A	#N/A	#N/A	#N/A	#N/A	#N/A	#N/A	#N/A	#N/A	#N/A	#N/A	0.446454	#N/A	#N/A	0.787863	#N/A	#N/A	#N/A	#N/A	2.69579	3.10376	21	ENSG00000081189	MEF2C	protein_coding	myocyte enhancer factor 2C [Source:HGNC Symbol;Acc:HGNC:6996]
ZHX3	1.15437	2.15597	#N/A	#N/A	#N/A	#N/A	#N/A	#N/A	#N/A	#N/A	#N/A	#N/A	#N/A	#N/A	#N/A	#N/A	#N/A	#N/A	#N/A	#N/A	#N/A	#N/A	#N/A	#N/A	#N/A	0.970148	2.57035	2.43031	3.27112	1.06425	#N/A	#N/A	#N/A	#N/A	0.505775	0.628279	#N/A	0.486527	#N/A	0.441958	0.420233	0.637114	#N/A	0.413025	0.278594	0.595943	#N/A	0.342418	1.27179	#N/A	0.414843	#N/A	#N/A	#N/A	#N/A	#N/A	#N/A	#N/A	#N/A	#N/A	#N/A	2.50027	2.72814	21	ENSG00000174306	ZHX3	protein_coding	zinc fingers and homeoboxes 3 [Source:HGNC Symbol;Acc:HGNC:15935]
PTBP3	1.56201	#N/A	#N/A	#N/A	#N/A	#N/A	#N/A	#N/A	#N/A	0.54972	#N/A	#N/A	#N/A	#N/A	#N/A	#N/A	#N/A	#N/A	#N/A	#N/A	#N/A	#N/A	#N/A	#N/A	#N/A	#N/A	#N/A	#N/A	#N/A	#N/A	0.414233	#N/A	#N/A	0.893186	1.53431	2.04365	1.46141	1.56339	1.78414	1.56216	1.38595	1.75416	1.39812	1.85047	1.68396	1.54721	1.43404	1.56456	1.48625	1.49288	1.26817	#N/A	#N/A	#N/A	#N/A	#N/A	#N/A	#N/A	#N/A	#N/A	#N/A	#N/A	#N/A	21	ENSG00000119314	PTBP3	protein_coding	polypyrimidine tract binding protein 3 [Source:HGNC Symbol;Acc:HGNC:10253]
HIVEP2	0.879174	#N/A	0.600305	0.852865	0.636488	0.949534	0.736561	0.51851	1.09935	#N/A	#N/A	#N/A	0.584133	0.210912	#N/A	0.308198	0.484521	#N/A	#N/A	0.795657	#N/A	#N/A	#N/A	#N/A	#N/A	#N/A	1.37707	0.94321	0.870029	1.53262	#N/A	#N/A	#N/A	#N/A	#N/A	#N/A	#N/A	#N/A	#N/A	#N/A	#N/A	#N/A	#N/A	#N/A	#N/A	#N/A	#N/A	#N/A	0.513535	#N/A	#N/A	#N/A	0.266946	#N/A	#N/A	#N/A	1.37813	#N/A	#N/A	#N/A	#N/A	#N/A	1.47992	21	ENSG00000010818	HIVEP2	protein_coding	HIVEP zinc finger 2 [Source:HGNC Symbol;Acc:HGNC:4921]
TCF4-AS1	2.49269	#N/A	#N/A	#N/A	#N/A	#N/A	#N/A	#N/A	#N/A	#N/A	#N/A	#N/A	#N/A	#N/A	#N/A	#N/A	#N/A	#N/A	#N/A	2.96189	#N/A	#N/A	#N/A	#N/A	#N/A	#N/A	1.79394	#N/A	2.72311	1.77878	0.726624	#N/A	#N/A	#N/A	0.773894	#N/A	0.906707	0.792719	#N/A	0.76687	0.68194	0.567416	0.520668	0.771591	0.610913	#N/A	#N/A	#N/A	1.30026	#N/A	0.825234	#N/A	1.27236	1.01378	#N/A	#N/A	#N/A	#N/A	#N/A	#N/A	#N/A	3.23472	4.45342	21	ENSG00000267028	TCF4-AS1	lncRNA	TCF4 antisense RNA 1 [Source:HGNC Symbol;Acc:HGNC:51642]
PCDH12	1.53502	#N/A	#N/A	#N/A	#N/A	#N/A	#N/A	#N/A	#N/A	#N/A	#N/A	#N/A	#N/A	1.81	#N/A	1.48657	#N/A	#N/A	#N/A	#N/A	#N/A	1.36445	#N/A	#N/A	#N/A	#N/A	#N/A	#N/A	#N/A	#N/A	#N/A	#N/A	#N/A	#N/A	8.14529	1.50721	8.29867	5.31785	8.96115	8.52271	8.61271	4.1023	7.21384	7.1073	6.39192	4.34884	6.3658	8.72992	#N/A	6.6737	6.77436	#N/A	#N/A	#N/A	#N/A	#N/A	#N/A	#N/A	#N/A	#N/A	#N/A	#N/A	1.21159	21	ENSG00000113555	PCDH12	protein_coding	protocadherin 12 [Source:HGNC Symbol;Acc:HGNC:8657]
KCTD15	1.27802	#N/A	#N/A	#N/A	#N/A	#N/A	#N/A	#N/A	#N/A	#N/A	#N/A	#N/A	#N/A	1.63399	2.13914	#N/A	#N/A	#N/A	#N/A	#N/A	#N/A	#N/A	#N/A	#N/A	#N/A	#N/A	#N/A	#N/A	#N/A	#N/A	#N/A	#N/A	#N/A	#N/A	4.98662	1.55679	4.55561	5.36165	5.14368	5.11489	6.81423	3.24342	5.29842	5.18831	3.83436	3.06956	5.73012	5.32458	1.65039	5.03969	6.91277	#N/A	#N/A	#N/A	#N/A	#N/A	#N/A	#N/A	#N/A	#N/A	#N/A	1.55335	#N/A	21	ENSG00000153885	KCTD15	protein_coding	potassium channel tetramerization domain containing 15 [Source:HGNC Symbol;Acc:HGNC:23297]
HNRNPA0	0.990146	#N/A	#N/A	#N/A	1.59063	#N/A	#N/A	1.01009	#N/A	1.33424	0.51067	#N/A	#N/A	#N/A	#N/A	#N/A	#N/A	#N/A	#N/A	#N/A	#N/A	#N/A	#N/A	#N/A	#N/A	0.724126	#N/A	#N/A	#N/A	#N/A	#N/A	#N/A	#N/A	#N/A	1.23681	1.27598	3.21673	1.06877	2.49951	1.52898	1.51747	1.42268	2.19509	1.8988	2.6475	1.9193	2.17534	2.34054	#N/A	2.9235	#N/A	#N/A	#N/A	#N/A	#N/A	#N/A	#N/A	#N/A	#N/A	#N/A	#N/A	#N/A	#N/A	21	ENSG00000177733	HNRNPA0	protein_coding	heterogeneous nuclear ribonucleoprotein A0 [Source:HGNC Symbol;Acc:HGNC:5030]
ZNF790	1.40185	#N/A	#N/A	#N/A	0.773337	#N/A	#N/A	#N/A	#N/A	0.779985	#N/A	#N/A	#N/A	#N/A	#N/A	#N/A	#N/A	#N/A	#N/A	1.82337	#N/A	#N/A	#N/A	#N/A	#N/A	1.19066	0.582533	#N/A	#N/A	#N/A	#N/A	#N/A	#N/A	#N/A	0.626008	#N/A	0.991906	0.779717	0.85356	0.703022	0.656339	0.679724	0.886261	0.826367	1.01401	1.15683	0.856902	0.932191	#N/A	0.929084	0.72006	#N/A	#N/A	#N/A	#N/A	#N/A	#N/A	#N/A	#N/A	#N/A	#N/A	#N/A	#N/A	21	ENSG00000197863	ZNF790	protein_coding	zinc finger protein 790 [Source:HGNC Symbol;Acc:HGNC:33114]
STXBP3	1.09079	#N/A	#N/A	0.484445	#N/A	#N/A	#N/A	#N/A	#N/A	0.533496	1.36839	#N/A	#N/A	#N/A	#N/A	#N/A	#N/A	#N/A	#N/A	#N/A	#N/A	#N/A	#N/A	#N/A	#N/A	#N/A	#N/A	#N/A	#N/A	#N/A	#N/A	#N/A	#N/A	#N/A	0.887516	1.16184	1.10404	0.908214	1.05234	0.933428	0.738084	0.795985	0.760088	0.869228	0.852463	1.09749	0.795457	0.706036	0.646415	0.774509	0.689424	#N/A	#N/A	#N/A	#N/A	#N/A	#N/A	#N/A	#N/A	#N/A	#N/A	#N/A	#N/A	21	ENSG00000116266	STXBP3	protein_coding	syntaxin binding protein 3 [Source:HGNC Symbol;Acc:HGNC:11446]
SRGAP2	1.41786	#N/A	#N/A	#N/A	#N/A	#N/A	#N/A	#N/A	#N/A	#N/A	#N/A	#N/A	#N/A	#N/A	#N/A	#N/A	#N/A	#N/A	#N/A	1.04265	#N/A	#N/A	#N/A	#N/A	#N/A	#N/A	#N/A	#N/A	#N/A	1.93745	#N/A	#N/A	#N/A	#N/A	3.88692	3.05798	3.77256	3.98041	4.33313	4.02493	4.16129	3.12696	5.12213	3.46773	4.31289	3.14193	4.53073	4.30648	1.66106	4.31277	4.12521	#N/A	#N/A	#N/A	#N/A	#N/A	#N/A	#N/A	#N/A	#N/A	#N/A	#N/A	1.07302	21	ENSG00000266028	SRGAP2	protein_coding	SLIT-ROBO Rho GTPase activating protein 2 [Source:HGNC Symbol;Acc:HGNC:19751]
#233478	2.33502	#N/A	0.979714	1.93635	#N/A	#N/A	#N/A	1.16631	#N/A	#N/A	#N/A	#N/A	#N/A	#N/A	#N/A	#N/A	#N/A	#N/A	#N/A	#N/A	#N/A	#N/A	#N/A	0.825215	#N/A	#N/A	#N/A	#N/A	#N/A	#N/A	#N/A	#N/A	#N/A	#N/A	1.10405	1.74488	0.86356	0.965477	1.0042	0.931216	1.00926	0.773171	1.11069	0.84133	1.10273	#N/A	0.848328	1.06449	#N/A	1.39489	1.38976	#N/A	1.20098	#N/A	#N/A	#N/A	#N/A	#N/A	#N/A	#N/A	#N/A	#N/A	#N/A	21	ENSG00000233478		lncRNA	novel transcript
ARFGEF1	0.632882	#N/A	#N/A	#N/A	#N/A	#N/A	#N/A	#N/A	#N/A	0.27855	0.605206	0.599166	#N/A	#N/A	#N/A	#N/A	#N/A	#N/A	#N/A	#N/A	#N/A	#N/A	#N/A	#N/A	#N/A	#N/A	#N/A	#N/A	#N/A	#N/A	0.273689	#N/A	0.301946	0.409397	#N/A	#N/A	0.211377	0.186956	0.357884	0.258309	#N/A	0.29963	0.297625	0.352395	0.487899	0.551019	0.265067	0.360478	#N/A	0.385349	#N/A	#N/A	0.264068	#N/A	#N/A	#N/A	0.865368	#N/A	#N/A	#N/A	#N/A	#N/A	#N/A	21	ENSG00000066777	ARFGEF1	protein_coding	ADP ribosylation factor guanine nucleotide exchange factor 1 [Source:HGNC Symbol;Acc:HGNC:15772]
ZNF638	0.642049	#N/A	0.781723	0.694137	0.891689	1.14563	1.18196	0.692327	1.34582	#N/A	0.868529	#N/A	0.29041	0.147919	#N/A	0.241739	#N/A	#N/A	#N/A	0.858472	#N/A	#N/A	#N/A	#N/A	#N/A	#N/A	0.795574	0.933121	1.11326	0.988416	#N/A	#N/A	#N/A	#N/A	#N/A	#N/A	#N/A	#N/A	#N/A	#N/A	#N/A	#N/A	#N/A	#N/A	#N/A	#N/A	#N/A	#N/A	0.47948	#N/A	#N/A	#N/A	#N/A	#N/A	#N/A	#N/A	0.920139	#N/A	#N/A	#N/A	#N/A	0.884005	0.996167	21	ENSG00000075292	ZNF638	protein_coding	zinc finger protein 638 [Source:HGNC Symbol;Acc:HGNC:17894]
LINC01290	2.21071	#N/A	#N/A	#N/A	#N/A	#N/A	#N/A	#N/A	#N/A	#N/A	#N/A	#N/A	#N/A	#N/A	#N/A	#N/A	#N/A	#N/A	#N/A	#N/A	#N/A	#N/A	#N/A	#N/A	#N/A	#N/A	2.54929	#N/A	1.68439	#N/A	#N/A	#N/A	#N/A	#N/A	4.10108	1.18813	2.19958	3.48102	2.00053	3.49567	4.51122	4.26092	2.22304	1.91404	1.29381	2.28158	1.9292	2.49963	#N/A	1.43777	3.93122	#N/A	#N/A	#N/A	#N/A	#N/A	#N/A	#N/A	#N/A	#N/A	#N/A	3.27477	1.87617	21	ENSG00000260468	LINC01290	lncRNA	long intergenic non-protein coding RNA 1290 [Source:HGNC Symbol;Acc:HGNC:50356]
ZNF71	1.48031	#N/A	#N/A	#N/A	#N/A	#N/A	#N/A	#N/A	#N/A	0.995129	#N/A	#N/A	#N/A	#N/A	#N/A	#N/A	#N/A	#N/A	#N/A	#N/A	#N/A	#N/A	#N/A	#N/A	#N/A	#N/A	1.50022	1.46281	2.36272	#N/A	0.824981	#N/A	#N/A	#N/A	1.56482	1.48521	1.56419	1.03831	1.58009	1.91667	1.10333	1.13754	1.44136	1.62113	2.03344	#N/A	1.41537	1.27865	#N/A	1.43409	1.00752	#N/A	#N/A	#N/A	#N/A	#N/A	#N/A	#N/A	#N/A	#N/A	#N/A	#N/A	#N/A	21	ENSG00000197951	ZNF71	protein_coding	zinc finger protein 71 [Source:HGNC Symbol;Acc:HGNC:13141]
IL4R	1.58753	#N/A	#N/A	#N/A	#N/A	#N/A	#N/A	#N/A	#N/A	1.62252	#N/A	#N/A	#N/A	0.962723	#N/A	#N/A	#N/A	#N/A	#N/A	#N/A	#N/A	#N/A	0.809152	#N/A	#N/A	#N/A	#N/A	#N/A	#N/A	#N/A	#N/A	#N/A	#N/A	#N/A	7.08841	5.29115	4.62341	10.4942	5.02835	5.76658	8.26491	5.5263	6.11334	9.15903	6.34817	4.86404	5.89554	7.05999	3.86885	5.63704	7.3391	#N/A	#N/A	#N/A	#N/A	#N/A	#N/A	#N/A	#N/A	#N/A	#N/A	#N/A	#N/A	21	ENSG00000077238	IL4R	protein_coding	interleukin 4 receptor [Source:HGNC Symbol;Acc:HGNC:6015]
CNPY4	1.50804	#N/A	0.640923	2.40249	#N/A	#N/A	#N/A	#N/A	#N/A	1.05304	#N/A	#N/A	#N/A	#N/A	#N/A	#N/A	#N/A	#N/A	#N/A	#N/A	#N/A	#N/A	1.25025	#N/A	#N/A	#N/A	#N/A	#N/A	#N/A	#N/A	#N/A	#N/A	#N/A	#N/A	1.36618	#N/A	1.43952	1.41708	1.32369	1.32983	1.27649	1.19626	1.02394	1.37699	1.31603	1.56919	1.09146	1.34728	2.37653	1.33587	1.42084	#N/A	#N/A	#N/A	#N/A	#N/A	#N/A	#N/A	#N/A	#N/A	#N/A	#N/A	#N/A	21	ENSG00000166997	CNPY4	protein_coding	canopy FGF signaling regulator 4 [Source:HGNC Symbol;Acc:HGNC:28631]
STIM1	0.583154	#N/A	0.576698	#N/A	0.669953	1.1801	1.02613	0.783733	1.03793	#N/A	1.16631	#N/A	#N/A	0.50495	#N/A	0.347157	0.58077	#N/A	0.705623	1.19735	#N/A	#N/A	#N/A	0.817911	0.601211	#N/A	0.422505	0.886061	0.53009	#N/A	0.929616	#N/A	0.707572	#N/A	#N/A	#N/A	#N/A	#N/A	#N/A	#N/A	#N/A	#N/A	#N/A	#N/A	#N/A	#N/A	#N/A	#N/A	#N/A	#N/A	#N/A	#N/A	0.272899	#N/A	#N/A	#N/A	#N/A	#N/A	#N/A	#N/A	#N/A	#N/A	#N/A	21	ENSG00000167323	STIM1	protein_coding	stromal interaction molecule 1 [Source:HGNC Symbol;Acc:HGNC:11386]
HEATR5B	0.805012	#N/A	#N/A	#N/A	#N/A	#N/A	#N/A	#N/A	#N/A	0.749054	#N/A	#N/A	#N/A	#N/A	#N/A	#N/A	#N/A	#N/A	#N/A	#N/A	#N/A	#N/A	0.39531	#N/A	#N/A	#N/A	#N/A	#N/A	#N/A	#N/A	#N/A	0.912989	#N/A	#N/A	0.65441	0.802379	0.724547	0.744581	0.706429	0.787176	0.694789	0.857663	0.705968	0.802548	0.763225	0.82797	0.710721	0.80319	0.703114	0.776914	0.733867	#N/A	#N/A	#N/A	#N/A	#N/A	#N/A	#N/A	#N/A	#N/A	#N/A	#N/A	#N/A	21	ENSG00000008869	HEATR5B	protein_coding	HEAT repeat containing 5B [Source:HGNC Symbol;Acc:HGNC:29273]
RASSF1	1.11385	#N/A	#N/A	#N/A	#N/A	#N/A	#N/A	#N/A	#N/A	1.00445	#N/A	#N/A	#N/A	#N/A	#N/A	#N/A	#N/A	#N/A	#N/A	#N/A	#N/A	#N/A	#N/A	#N/A	#N/A	#N/A	#N/A	#N/A	#N/A	#N/A	#N/A	#N/A	#N/A	1.37364	1.89894	1.5304	1.9757	1.73625	1.50966	1.7109	1.66227	2.22428	1.3082	1.60387	1.43802	1.73722	1.69774	1.66506	1.74299	1.15154	1.63573	#N/A	#N/A	#N/A	#N/A	#N/A	#N/A	#N/A	#N/A	#N/A	0.943317	#N/A	#N/A	21	ENSG00000068028	RASSF1	protein_coding	Ras association domain family member 1 [Source:HGNC Symbol;Acc:HGNC:9882]
DTD1	0.922006	#N/A	#N/A	#N/A	#N/A	#N/A	#N/A	#N/A	1.07447	0.570073	1.23436	#N/A	#N/A	#N/A	#N/A	#N/A	#N/A	#N/A	#N/A	#N/A	#N/A	#N/A	#N/A	#N/A	#N/A	#N/A	#N/A	0.631746	#N/A	#N/A	0.722839	#N/A	0.574156	#N/A	0.258299	#N/A	0.499548	0.390822	0.519008	0.30514	0.253556	0.473728	0.35955	0.550577	0.471353	0.744849	0.490222	0.532356	#N/A	0.50305	#N/A	#N/A	#N/A	#N/A	#N/A	#N/A	#N/A	#N/A	#N/A	#N/A	#N/A	#N/A	#N/A	21	ENSG00000125821	DTD1	protein_coding	D-aminoacyl-tRNA deacylase 1 [Source:HGNC Symbol;Acc:HGNC:16219]
TVP23C	0.924732	#N/A	#N/A	#N/A	#N/A	#N/A	#N/A	#N/A	#N/A	0.585774	#N/A	#N/A	#N/A	#N/A	#N/A	#N/A	#N/A	#N/A	#N/A	#N/A	#N/A	#N/A	#N/A	#N/A	#N/A	#N/A	0.719459	#N/A	1.21587	#N/A	#N/A	#N/A	#N/A	#N/A	1.13782	1.74582	0.943514	1.12071	1.14999	1.11104	1.10647	1.16271	1.15178	1.41553	1.33782	1.11934	1.10336	1.20075	2.72217	1.10351	1.12615	#N/A	#N/A	#N/A	#N/A	#N/A	#N/A	#N/A	#N/A	#N/A	#N/A	#N/A	#N/A	21	ENSG00000175106	TVP23C	protein_coding	trans-golgi network vesicle protein 23 homolog C [Source:HGNC Symbol;Acc:HGNC:30453]
CTSO#256043	1.64042	#N/A	#N/A	#N/A	#N/A	#N/A	#N/A	#N/A	#N/A	1.72053	#N/A	#N/A	#N/A	#N/A	#N/A	#N/A	#N/A	#N/A	#N/A	#N/A	#N/A	#N/A	#N/A	#N/A	#N/A	#N/A	#N/A	#N/A	#N/A	#N/A	#N/A	1.5512	#N/A	#N/A	9.76264	4.01614	7.66711	10.2935	7.57646	7.15255	9.43771	8.54353	9.26919	5.87786	6.15535	6.57125	10.7352	7.43739	2.83099	10.2002	10.583	#N/A	#N/A	#N/A	#N/A	#N/A	#N/A	#N/A	#N/A	#N/A	#N/A	1.48224	#N/A	21	ENSG00000256043	CTSO	protein_coding	cathepsin O [Source:HGNC Symbol;Acc:HGNC:2542]
FAM131A	1.58567	#N/A	#N/A	#N/A	#N/A	#N/A	#N/A	#N/A	#N/A	0.838976	#N/A	#N/A	#N/A	#N/A	#N/A	#N/A	#N/A	#N/A	#N/A	#N/A	#N/A	#N/A	#N/A	#N/A	#N/A	#N/A	1.17465	#N/A	0.995829	#N/A	#N/A	#N/A	#N/A	#N/A	0.860019	#N/A	1.08238	1.28057	0.929798	0.991423	1.07989	1.05927	0.951774	0.966308	0.707132	1.02746	1.05404	1.30382	#N/A	0.812324	1.21826	#N/A	#N/A	#N/A	#N/A	#N/A	#N/A	#N/A	#N/A	#N/A	#N/A	2.99265	1.39304	21	ENSG00000175182	FAM131A	protein_coding	family with sequence similarity 131 member A [Source:HGNC Symbol;Acc:HGNC:28308]
ZC3HAV1	0.951473	#N/A	#N/A	#N/A	#N/A	#N/A	#N/A	#N/A	#N/A	0.505958	#N/A	#N/A	#N/A	#N/A	#N/A	#N/A	#N/A	#N/A	#N/A	#N/A	#N/A	#N/A	#N/A	#N/A	#N/A	#N/A	#N/A	#N/A	#N/A	#N/A	0.419825	#N/A	0.539764	#N/A	4.1021	4.46793	4.4417	5.18645	4.3525	4.85118	5.65354	3.79784	4.66224	3.65338	4.27507	4.1763	3.60476	4.72981	2.27353	3.93185	4.76568	#N/A	#N/A	#N/A	#N/A	#N/A	#N/A	#N/A	#N/A	#N/A	#N/A	#N/A	#N/A	21	ENSG00000105939	ZC3HAV1	protein_coding	zinc finger CCCH-type containing, antiviral 1 [Source:HGNC Symbol;Acc:HGNC:23721]
OLFML2A	1.44171	#N/A	#N/A	#N/A	#N/A	#N/A	#N/A	#N/A	#N/A	#N/A	#N/A	#N/A	#N/A	1.37158	#N/A	#N/A	#N/A	1.25344	#N/A	#N/A	#N/A	#N/A	#N/A	#N/A	#N/A	#N/A	1.52693	#N/A	1.60431	#N/A	#N/A	#N/A	#N/A	#N/A	2.66941	#N/A	2.11105	3.15949	3.91832	3.12889	2.79394	1.98819	4.30031	1.88918	3.69066	2.4316	3.93154	3.35164	#N/A	5.58321	3.29732	#N/A	#N/A	#N/A	#N/A	#N/A	#N/A	#N/A	#N/A	#N/A	#N/A	#N/A	1.40105	21	ENSG00000185585	OLFML2A	protein_coding	olfactomedin like 2A [Source:HGNC Symbol;Acc:HGNC:27270]
BEX4	1.47353	#N/A	0.731675	#N/A	#N/A	#N/A	#N/A	#N/A	#N/A	2.39299	#N/A	#N/A	#N/A	#N/A	#N/A	#N/A	#N/A	#N/A	#N/A	#N/A	#N/A	#N/A	#N/A	#N/A	#N/A	#N/A	#N/A	#N/A	#N/A	#N/A	#N/A	#N/A	#N/A	#N/A	8.80099	2.7439	8.88576	9.24331	9.60698	6.37258	9.11911	7.83605	9.41498	5.74801	5.2867	5.17907	9.85752	7.24818	2.54726	7.30133	9.42802	#N/A	#N/A	#N/A	#N/A	#N/A	#N/A	#N/A	#N/A	#N/A	#N/A	2.0502	#N/A	21	ENSG00000102409	BEX4	protein_coding	brain expressed X-linked 4 [Source:HGNC Symbol;Acc:HGNC:25475]
ARHGEF15	0.0894152	#N/A	#N/A	#N/A	#N/A	#N/A	#N/A	#N/A	#N/A	#N/A	#N/A	#N/A	#N/A	0.194718	0.153861	0.128288	#N/A	0.143609	#N/A	#N/A	#N/A	#N/A	#N/A	#N/A	#N/A	#N/A	#N/A	#N/A	#N/A	#N/A	0.225039	#N/A	#N/A	#N/A	0.240929	#N/A	0.328365	0.248123	0.779238	0.669811	4.72924	0.190185	3.88793	0.479319	0.211204	0.17574	2.02292	0.230196	#N/A	1.11533	0.81604	#N/A	#N/A	#N/A	#N/A	#N/A	#N/A	#N/A	#N/A	#N/A	#N/A	#N/A	#N/A	21	ENSG00000198844	ARHGEF15	protein_coding	Rho guanine nucleotide exchange factor 15 [Source:HGNC Symbol;Acc:HGNC:15590]
#285650	0.832924	#N/A	0.90551	#N/A	1.44542	1.24603	#N/A	#N/A	#N/A	1.33749	#N/A	#N/A	#N/A	0.792726	#N/A	1.31063	#N/A	#N/A	#N/A	#N/A	#N/A	#N/A	#N/A	#N/A	#N/A	#N/A	#N/A	#N/A	#N/A	#N/A	#N/A	#N/A	#N/A	#N/A	1.37191	#N/A	1.04791	1.12996	1.31745	1.37192	0.960031	#N/A	0.620359	1.16228	1.44379	#N/A	0.736661	0.954667	#N/A	0.807213	1.02479	#N/A	#N/A	#N/A	#N/A	#N/A	#N/A	#N/A	#N/A	#N/A	#N/A	1.09175	#N/A	21	ENSG00000285650		lncRNA	Novel transcript, antisense to CENPP
#286071	1.55337	#N/A	#N/A	#N/A	#N/A	#N/A	#N/A	#N/A	#N/A	1.28172	#N/A	1.79299	#N/A	#N/A	#N/A	0.964587	#N/A	#N/A	#N/A	#N/A	#N/A	#N/A	#N/A	1.32902	#N/A	#N/A	#N/A	#N/A	#N/A	#N/A	#N/A	#N/A	#N/A	#N/A	0.824452	2.72167	2.19081	2.19359	3.60215	2.78641	1.56484	#N/A	4.75636	3.05832	4.33602	1.4989	4.38625	2.93679	#N/A	4.86183	#N/A	#N/A	1.75592	1.32919	#N/A	#N/A	#N/A	#N/A	#N/A	#N/A	#N/A	#N/A	#N/A	21	ENSG00000286071		lncRNA	disrupted in schizophrenia 2
HLA-DQA1#196735	0.104374	#N/A	#N/A	#N/A	#N/A	#N/A	#N/A	#N/A	#N/A	#N/A	#N/A	#N/A	#N/A	0.216353	0.13446	0.113972	#N/A	0.13238	#N/A	#N/A	#N/A	#N/A	#N/A	#N/A	#N/A	#N/A	#N/A	#N/A	#N/A	#N/A	0.15889	#N/A	#N/A	#N/A	0.215645	#N/A	0.215873	0.221575	0.243054	0.219201	0.258488	0.198178	0.537795	0.15464	0.191218	0.161927	0.494449	0.212744	#N/A	0.181269	0.222848	#N/A	#N/A	#N/A	#N/A	#N/A	#N/A	#N/A	#N/A	#N/A	#N/A	#N/A	#N/A	21	ENSG00000196735	HLA-DQA1	protein_coding	major histocompatibility complex, class II, DQ alpha 1 [Source:HGNC Symbol;Acc:HGNC:4942]
TDRD7	1.08703	#N/A	#N/A	#N/A	#N/A	#N/A	#N/A	#N/A	#N/A	1.50425	#N/A	#N/A	#N/A	#N/A	#N/A	#N/A	#N/A	#N/A	#N/A	#N/A	#N/A	#N/A	0.626825	#N/A	#N/A	#N/A	#N/A	#N/A	#N/A	#N/A	0.442656	#N/A	#N/A	#N/A	4.29829	3.24788	3.75572	4.16287	4.34224	4.14071	4.43301	3.91125	3.81921	4.12358	3.76751	3.2286	3.33773	3.8467	1.83842	3.56678	4.00111	#N/A	#N/A	#N/A	#N/A	#N/A	#N/A	#N/A	#N/A	#N/A	#N/A	#N/A	#N/A	21	ENSG00000196116	TDRD7	protein_coding	tudor domain containing 7 [Source:HGNC Symbol;Acc:HGNC:30831]
CHIC1	1.12279	#N/A	#N/A	#N/A	#N/A	#N/A	#N/A	#N/A	#N/A	0.728064	#N/A	#N/A	#N/A	#N/A	#N/A	#N/A	#N/A	#N/A	#N/A	#N/A	#N/A	#N/A	#N/A	#N/A	#N/A	#N/A	0.910914	1.37281	1.98866	#N/A	#N/A	#N/A	#N/A	#N/A	1.08264	#N/A	1.40447	1.5765	1.97937	1.37682	1.2185	1.01055	1.80678	1.86251	1.8954	0.906794	1.25712	1.23582	1.84704	2.14891	0.904398	#N/A	#N/A	#N/A	#N/A	#N/A	#N/A	#N/A	#N/A	#N/A	#N/A	#N/A	#N/A	21	ENSG00000204116	CHIC1	protein_coding	cysteine rich hydrophobic domain 1 [Source:HGNC Symbol;Acc:HGNC:1934]
GIMAP1	0.121703	#N/A	#N/A	#N/A	#N/A	#N/A	#N/A	#N/A	#N/A	#N/A	#N/A	#N/A	#N/A	0.19337	0.165389	0.151351	#N/A	0.146375	#N/A	#N/A	#N/A	#N/A	#N/A	#N/A	#N/A	#N/A	#N/A	#N/A	#N/A	#N/A	0.255764	#N/A	#N/A	#N/A	0.238048	#N/A	0.237363	0.231362	0.349008	0.240669	0.276924	0.216807	0.395083	0.193877	0.21353	0.179153	0.253097	0.235097	#N/A	0.50725	0.220285	#N/A	#N/A	#N/A	#N/A	#N/A	#N/A	#N/A	#N/A	#N/A	#N/A	#N/A	#N/A	21	ENSG00000213203	GIMAP1	protein_coding	GTPase, IMAP family member 1 [Source:HGNC Symbol;Acc:HGNC:23237]
TMEM62	0.894631	#N/A	#N/A	#N/A	#N/A	#N/A	#N/A	#N/A	#N/A	0.768666	#N/A	1.19535	#N/A	#N/A	#N/A	#N/A	#N/A	#N/A	#N/A	#N/A	#N/A	#N/A	#N/A	#N/A	#N/A	#N/A	#N/A	#N/A	#N/A	#N/A	0.418234	#N/A	#N/A	#N/A	0.936604	1.82686	1.04523	1.0943	1.14264	1.12163	0.993678	0.799753	0.915337	1.23662	1.02823	1.26134	0.836818	1.08935	1.23514	1.18445	0.973325	#N/A	#N/A	#N/A	#N/A	#N/A	#N/A	#N/A	#N/A	#N/A	#N/A	#N/A	#N/A	21	ENSG00000137842	TMEM62	protein_coding	transmembrane protein 62 [Source:HGNC Symbol;Acc:HGNC:26269]
FRK	1.14407	#N/A	4.41348	2.45569	3.17773	5.83191	1.74459	2.67111	1.68423	#N/A	#N/A	#N/A	#N/A	2.00111	0.889623	2.04631	0.955578	1.75386	1.12202	#N/A	#N/A	#N/A	#N/A	#N/A	#N/A	#N/A	2.96672	3.14423	3.17348	#N/A	#N/A	#N/A	#N/A	#N/A	#N/A	#N/A	#N/A	#N/A	#N/A	#N/A	#N/A	#N/A	#N/A	0.77505	#N/A	#N/A	#N/A	#N/A	#N/A	0.353438	#N/A	#N/A	#N/A	#N/A	#N/A	#N/A	#N/A	#N/A	#N/A	#N/A	#N/A	1.5079	1.89831	21	ENSG00000111816	FRK	protein_coding	fyn related Src family tyrosine kinase [Source:HGNC Symbol;Acc:HGNC:3955]
SMC4	1.03517	#N/A	#N/A	#N/A	#N/A	#N/A	#N/A	#N/A	1.10626	0.769698	#N/A	#N/A	#N/A	0.459633	#N/A	#N/A	1.36341	#N/A	1.22788	#N/A	1.19378	#N/A	0.900451	1.22924	#N/A	#N/A	#N/A	#N/A	#N/A	#N/A	#N/A	#N/A	#N/A	#N/A	0.542911	#N/A	0.610668	0.393874	0.359373	0.458388	0.431789	1.01022	#N/A	0.504119	#N/A	0.995049	0.416314	0.650389	#N/A	#N/A	0.747626	#N/A	#N/A	#N/A	#N/A	#N/A	#N/A	#N/A	#N/A	#N/A	#N/A	#N/A	#N/A	21	ENSG00000113810	SMC4	protein_coding	structural maintenance of chromosomes 4 [Source:HGNC Symbol;Acc:HGNC:14013]
C17orf67	1.42793	#N/A	#N/A	#N/A	#N/A	#N/A	#N/A	#N/A	#N/A	#N/A	#N/A	#N/A	#N/A	#N/A	#N/A	#N/A	#N/A	#N/A	#N/A	#N/A	#N/A	#N/A	#N/A	#N/A	#N/A	#N/A	#N/A	#N/A	#N/A	#N/A	0.89582	1.64863	2.05606	2.18857	3.15029	#N/A	2.95903	4.23092	2.5022	3.15879	3.56028	3.65436	2.6239	2.20172	2.2619	3.2467	2.41733	2.83077	1.71885	3.06429	3.53335	#N/A	#N/A	#N/A	#N/A	#N/A	#N/A	#N/A	#N/A	#N/A	#N/A	#N/A	#N/A	21	ENSG00000214226	C17orf67	protein_coding	chromosome 17 open reading frame 67 [Source:HGNC Symbol;Acc:HGNC:27900]
SERGEF	1.10626	#N/A	#N/A	0.501189	#N/A	#N/A	#N/A	#N/A	#N/A	#N/A	1.17399	#N/A	#N/A	0.472124	#N/A	#N/A	0.726355	#N/A	#N/A	#N/A	#N/A	1.03681	#N/A	#N/A	#N/A	#N/A	#N/A	#N/A	#N/A	#N/A	#N/A	#N/A	#N/A	#N/A	0.314409	#N/A	0.330409	0.371799	0.650573	0.5803	0.335082	#N/A	0.517671	0.492511	0.598964	0.811785	0.417724	0.505584	1.1731	0.673739	0.363939	#N/A	#N/A	#N/A	#N/A	#N/A	#N/A	#N/A	#N/A	#N/A	#N/A	#N/A	#N/A	21	ENSG00000129158	SERGEF	protein_coding	secretion regulating guanine nucleotide exchange factor [Source:HGNC Symbol;Acc:HGNC:17499]
RORA	#N/A	4.4367	2.43674	2.4643	3.01741	4.03392	1.27916	1.00685	1.84384	#N/A	0.79749	#N/A	0.437909	#N/A	#N/A	#N/A	#N/A	#N/A	#N/A	#N/A	#N/A	#N/A	#N/A	#N/A	#N/A	#N/A	4.15809	4.29923	4.90453	3.02299	#N/A	#N/A	#N/A	#N/A	#N/A	#N/A	#N/A	#N/A	#N/A	#N/A	#N/A	#N/A	#N/A	#N/A	#N/A	#N/A	#N/A	#N/A	#N/A	#N/A	#N/A	#N/A	0.175398	0.347417	0.567148	#N/A	1.60913	#N/A	0.304691	#N/A	#N/A	1.55114	2.45591	21	ENSG00000069667	RORA	protein_coding	RAR related orphan receptor A [Source:HGNC Symbol;Acc:HGNC:10258]
CACNA2D1	#N/A	4.3424	4.69221	2.21937	4.02866	6.7838	2.38317	1.20698	2.41927	#N/A	#N/A	#N/A	#N/A	#N/A	#N/A	#N/A	#N/A	#N/A	#N/A	0.91798	#N/A	#N/A	#N/A	0.619217	#N/A	#N/A	3.382	3.66689	4.58223	1.85055	1.18316	0.691011	0.576812	#N/A	#N/A	#N/A	#N/A	#N/A	#N/A	#N/A	#N/A	#N/A	#N/A	#N/A	#N/A	#N/A	#N/A	#N/A	#N/A	#N/A	#N/A	#N/A	#N/A	#N/A	0.860606	#N/A	1.44638	#N/A	#N/A	#N/A	#N/A	4.0651	5.95687	21	ENSG00000153956	CACNA2D1	protein_coding	calcium voltage-gated channel auxiliary subunit alpha2delta 1 [Source:HGNC Symbol;Acc:HGNC:1399]
PBX1	#N/A	3.94838	0.918624	1.1185	1.16107	1.65058	0.921781	#N/A	1.37051	#N/A	0.929134	#N/A	#N/A	0.265381	0.262466	#N/A	0.638874	#N/A	#N/A	1.20899	#N/A	0.465977	#N/A	#N/A	#N/A	#N/A	3.76162	3.31352	4.18596	1.16807	#N/A	#N/A	#N/A	#N/A	#N/A	#N/A	#N/A	#N/A	#N/A	#N/A	#N/A	#N/A	#N/A	#N/A	#N/A	#N/A	#N/A	#N/A	#N/A	#N/A	#N/A	#N/A	#N/A	#N/A	0.545319	#N/A	1.50007	#N/A	#N/A	#N/A	#N/A	4.09441	4.17782	21	ENSG00000185630	PBX1	protein_coding	PBX homeobox 1 [Source:HGNC Symbol;Acc:HGNC:8632]
KLHL29	#N/A	3.31832	1.87015	1.17736	1.27866	3.04473	2.06112	1.89946	1.33252	#N/A	#N/A	#N/A	#N/A	#N/A	#N/A	#N/A	#N/A	#N/A	#N/A	#N/A	#N/A	#N/A	#N/A	#N/A	#N/A	0.717323	3.939	3.29288	3.94217	5.336	#N/A	#N/A	#N/A	#N/A	1.97858	#N/A	#N/A	1.39146	#N/A	1.44235	3.01022	3.59337	#N/A	#N/A	#N/A	#N/A	#N/A	#N/A	#N/A	#N/A	1.79961	#N/A	#N/A	#N/A	#N/A	#N/A	#N/A	#N/A	#N/A	#N/A	#N/A	3.76998	3.26033	21	ENSG00000119771	KLHL29	protein_coding	kelch like family member 29 [Source:HGNC Symbol;Acc:HGNC:29404]
ZNF197#186448	#N/A	3.96334	0.785463	1.09771	0.769574	1.10981	0.934013	1.40326	1.32888	#N/A	2.60367	#N/A	#N/A	#N/A	#N/A	#N/A	#N/A	#N/A	#N/A	#N/A	#N/A	1.11483	0.500671	#N/A	#N/A	#N/A	1.42916	1.86962	1.57154	2.74704	#N/A	#N/A	#N/A	#N/A	#N/A	#N/A	0.34491	#N/A	#N/A	#N/A	#N/A	#N/A	#N/A	#N/A	0.332537	0.565667	#N/A	#N/A	#N/A	#N/A	0.252767	#N/A	#N/A	#N/A	#N/A	#N/A	#N/A	#N/A	#N/A	#N/A	#N/A	1.60179	3.01336	21	ENSG00000186448	ZNF197	protein_coding	zinc finger protein 197 [Source:HGNC Symbol;Acc:HGNC:12988]
EMC2	#N/A	2.27041	0.722944	0.590754	#N/A	#N/A	1.0776	0.521118	1.80854	#N/A	2.77507	#N/A	#N/A	#N/A	0.675942	0.392957	0.784439	0.635002	#N/A	1.78931	#N/A	0.784093	#N/A	1.20055	#N/A	1.16538	0.690816	1.08919	1.39076	#N/A	#N/A	#N/A	#N/A	#N/A	#N/A	#N/A	0.387891	#N/A	#N/A	#N/A	#N/A	#N/A	#N/A	#N/A	#N/A	#N/A	#N/A	#N/A	#N/A	#N/A	#N/A	#N/A	#N/A	#N/A	#N/A	#N/A	#N/A	#N/A	#N/A	#N/A	#N/A	1.61565	1.55782	21	ENSG00000104412	EMC2	protein_coding	ER membrane protein complex subunit 2 [Source:HGNC Symbol;Acc:HGNC:28963]
SMAD5	#N/A	2.01064	#N/A	#N/A	#N/A	#N/A	#N/A	#N/A	#N/A	0.324431	#N/A	#N/A	#N/A	#N/A	#N/A	#N/A	#N/A	#N/A	#N/A	#N/A	#N/A	#N/A	#N/A	0.823629	#N/A	#N/A	0.650701	1.24768	0.958917	#N/A	#N/A	#N/A	#N/A	#N/A	0.384354	#N/A	0.468366	0.335142	0.400521	0.354252	0.259994	0.661721	#N/A	#N/A	#N/A	0.613548	0.243077	0.416092	0.519647	0.22484	0.365371	#N/A	#N/A	#N/A	#N/A	#N/A	#N/A	#N/A	#N/A	#N/A	#N/A	2.12417	0.860954	21	ENSG00000113658	SMAD5	protein_coding	SMAD family member 5 [Source:HGNC Symbol;Acc:HGNC:6771]
DNAJC9	#N/A	1.95131	0.81395	0.536643	#N/A	1.5232	1.60145	0.723203	1.34332	#N/A	1.32166	0.999435	#N/A	#N/A	#N/A	#N/A	#N/A	#N/A	#N/A	#N/A	#N/A	#N/A	#N/A	#N/A	#N/A	#N/A	1.48397	#N/A	0.655609	#N/A	#N/A	#N/A	#N/A	#N/A	0.209932	#N/A	0.303598	0.216543	#N/A	#N/A	#N/A	0.357469	#N/A	0.277475	0.288024	#N/A	#N/A	0.227747	#N/A	#N/A	0.258252	#N/A	#N/A	#N/A	#N/A	#N/A	#N/A	#N/A	#N/A	#N/A	#N/A	1.56312	1.66065	21	ENSG00000213551	DNAJC9	protein_coding	DnaJ heat shock protein family (Hsp40) member C9 [Source:HGNC Symbol;Acc:HGNC:19123]
GALC	#N/A	2.89992	0.790844	1.00313	0.848808	#N/A	#N/A	#N/A	#N/A	0.70567	1.81049	#N/A	#N/A	#N/A	#N/A	#N/A	#N/A	#N/A	#N/A	#N/A	#N/A	#N/A	#N/A	#N/A	#N/A	#N/A	#N/A	#N/A	#N/A	#N/A	0.515497	#N/A	#N/A	#N/A	0.572024	#N/A	0.661059	0.447344	0.588084	0.349262	0.364175	0.574131	0.461336	0.562333	0.635561	#N/A	0.369333	0.427003	#N/A	0.428267	0.474765	#N/A	#N/A	#N/A	#N/A	#N/A	#N/A	#N/A	#N/A	#N/A	#N/A	#N/A	#N/A	21	ENSG00000054983	GALC	protein_coding	galactosylceramidase [Source:HGNC Symbol;Acc:HGNC:4115]
#250195	#N/A	1.92937	0.647177	1.11376	1.27816	#N/A	#N/A	1.05216	1.25192	#N/A	1.32123	#N/A	#N/A	#N/A	#N/A	#N/A	#N/A	#N/A	#N/A	#N/A	#N/A	#N/A	#N/A	#N/A	#N/A	#N/A	#N/A	1.5061	1.54284	#N/A	#N/A	#N/A	#N/A	#N/A	0.936941	1.11937	#N/A	0.797493	#N/A	0.451471	0.613919	0.94085	#N/A	#N/A	#N/A	1.06176	#N/A	0.488245	#N/A	#N/A	0.412338	#N/A	#N/A	#N/A	#N/A	#N/A	1.63163	#N/A	#N/A	#N/A	#N/A	1.88529	1.53322	21	ENSG00000250195		lncRNA	novel transcript
SMARCD3	#N/A	1.72794	6.59834	3.93562	3.53516	4.51949	3.74791	3.03436	#N/A	#N/A	4.70671	#N/A	#N/A	2.05687	1.31254	1.26143	0.826959	2.62199	1.63986	2.50785	1.3701	#N/A	#N/A	#N/A	#N/A	#N/A	2.61084	1.48184	2.79512	#N/A	#N/A	#N/A	#N/A	#N/A	#N/A	#N/A	#N/A	#N/A	#N/A	#N/A	#N/A	#N/A	#N/A	#N/A	#N/A	#N/A	#N/A	#N/A	#N/A	#N/A	#N/A	#N/A	#N/A	#N/A	#N/A	#N/A	#N/A	#N/A	#N/A	#N/A	#N/A	3.68691	2.84526	21	ENSG00000082014	SMARCD3	protein_coding	SWI/SNF related, matrix associated, actin dependent regulator of chromatin, subfamily d, member 3 [Source:HGNC Symbol;Acc:HGNC:11108]
DDX6	#N/A	1.19203	0.222495	0.3224	#N/A	#N/A	#N/A	#N/A	#N/A	0.25652	1.17504	#N/A	#N/A	0.229447	0.449282	#N/A	0.443422	#N/A	#N/A	#N/A	#N/A	#N/A	0.361975	0.824529	#N/A	#N/A	0.700324	0.763647	#N/A	#N/A	#N/A	#N/A	#N/A	#N/A	0.176277	#N/A	0.340211	#N/A	#N/A	#N/A	#N/A	0.301097	#N/A	0.213167	0.229954	0.403755	0.15502	0.206457	1.2173	#N/A	#N/A	#N/A	#N/A	#N/A	#N/A	#N/A	#N/A	#N/A	#N/A	#N/A	#N/A	#N/A	#N/A	21	ENSG00000110367	DDX6	protein_coding	DEAD-box helicase 6 [Source:HGNC Symbol;Acc:HGNC:2747]
IFI44	#N/A	2.00228	#N/A	#N/A	#N/A	#N/A	#N/A	#N/A	#N/A	0.687436	#N/A	#N/A	#N/A	#N/A	#N/A	#N/A	#N/A	#N/A	#N/A	#N/A	#N/A	#N/A	#N/A	#N/A	#N/A	#N/A	#N/A	#N/A	#N/A	#N/A	0.414617	#N/A	#N/A	1.10123	10.7404	3.4554	6.01304	8.93897	5.58143	6.24152	9.27819	6.08666	7.26014	6.75249	6.20084	7.59905	6.24049	7.56539	3.56853	6.61726	7.41629	#N/A	#N/A	#N/A	#N/A	#N/A	#N/A	#N/A	#N/A	#N/A	#N/A	#N/A	#N/A	21	ENSG00000137965	IFI44	protein_coding	interferon induced protein 44 [Source:HGNC Symbol;Acc:HGNC:16938]
ADAMTS10	#N/A	2.16531	#N/A	#N/A	#N/A	0.976434	#N/A	#N/A	#N/A	1.51971	#N/A	#N/A	#N/A	#N/A	#N/A	#N/A	#N/A	#N/A	#N/A	#N/A	#N/A	#N/A	#N/A	#N/A	#N/A	#N/A	#N/A	#N/A	#N/A	#N/A	#N/A	#N/A	#N/A	#N/A	6.49298	4.98656	4.11229	5.05363	4.67669	3.96321	6.2615	4.24078	5.87944	5.75129	6.43929	4.69014	5.17841	5.94105	1.31995	4.86964	5.72138	#N/A	#N/A	#N/A	#N/A	#N/A	#N/A	#N/A	#N/A	#N/A	#N/A	1.13072	#N/A	21	ENSG00000142303	ADAMTS10	protein_coding	ADAM metallopeptidase with thrombospondin type 1 motif 10 [Source:HGNC Symbol;Acc:HGNC:13201]
TMEM135	#N/A	1.19014	0.22626	#N/A	0.513573	0.761623	#N/A	#N/A	1.00144	#N/A	0.748874	#N/A	#N/A	#N/A	#N/A	#N/A	#N/A	#N/A	#N/A	#N/A	#N/A	#N/A	#N/A	#N/A	#N/A	0.910779	0.817616	1.37149	1.80162	1.09734	#N/A	#N/A	#N/A	0.463899	#N/A	#N/A	#N/A	0.280866	0.278344	#N/A	#N/A	#N/A	#N/A	#N/A	0.279099	0.382725	#N/A	0.344755	0.592615	0.441037	0.39034	#N/A	#N/A	#N/A	#N/A	#N/A	#N/A	#N/A	#N/A	#N/A	#N/A	0.817527	#N/A	21	ENSG00000166575	TMEM135	protein_coding	transmembrane protein 135 [Source:HGNC Symbol;Acc:HGNC:26167]
#236064	#N/A	1.97158	#N/A	2.1905	#N/A	1.0192	#N/A	#N/A	1.56984	0.894224	#N/A	1.52861	#N/A	#N/A	1.63521	#N/A	#N/A	0.907595	#N/A	#N/A	#N/A	#N/A	#N/A	#N/A	#N/A	#N/A	4.65985	2.91204	5.42095	#N/A	1.25636	1.95452	1.14001	1.82233	#N/A	#N/A	0.818578	0.410289	#N/A	0.383887	#N/A	0.786548	#N/A	#N/A	#N/A	#N/A	#N/A	#N/A	#N/A	#N/A	#N/A	#N/A	#N/A	#N/A	#N/A	#N/A	1.20773	#N/A	#N/A	#N/A	#N/A	#N/A	2.42015	21	ENSG00000236064		lncRNA	novel transcript, antisense to MID2
CDRT4	#N/A	1.36024	#N/A	#N/A	#N/A	#N/A	#N/A	#N/A	#N/A	0.756553	#N/A	#N/A	#N/A	#N/A	#N/A	#N/A	#N/A	#N/A	#N/A	#N/A	#N/A	#N/A	#N/A	#N/A	#N/A	#N/A	0.578614	1.33901	1.39475	#N/A	#N/A	#N/A	#N/A	#N/A	1.34999	#N/A	0.957596	1.42961	1.19011	1.19539	1.24526	1.19176	1.32149	1.50007	1.33062	1.18412	1.35529	1.51197	2.61995	1.34827	1.19945	#N/A	#N/A	#N/A	#N/A	#N/A	#N/A	#N/A	#N/A	#N/A	#N/A	#N/A	#N/A	21	ENSG00000239704	CDRT4	protein_coding	CMT1A duplicated region transcript 4 [Source:HGNC Symbol;Acc:HGNC:14383]
COMMD1	#N/A	0.778611	0.24292	#N/A	0.538291	0.727701	0.540065	0.327046	1.20251	#N/A	#N/A	#N/A	#N/A	0.32438	0.359356	0.39312	#N/A	0.435293	#N/A	0.785666	#N/A	0.644245	#N/A	0.996471	0.460721	#N/A	0.483789	0.783602	1.00101	#N/A	0.21331	#N/A	#N/A	#N/A	#N/A	#N/A	#N/A	#N/A	#N/A	#N/A	#N/A	#N/A	#N/A	#N/A	#N/A	#N/A	#N/A	#N/A	#N/A	#N/A	#N/A	#N/A	#N/A	#N/A	#N/A	#N/A	#N/A	#N/A	#N/A	#N/A	#N/A	0.88733	1.02251	21	ENSG00000173163	COMMD1	protein_coding	copper metabolism domain containing 1 [Source:HGNC Symbol;Acc:HGNC:23024]
CSNK1G1	#N/A	1.30453	#N/A	#N/A	#N/A	0.512197	#N/A	#N/A	0.609864	0.504667	#N/A	0.721545	#N/A	#N/A	#N/A	#N/A	#N/A	#N/A	#N/A	#N/A	#N/A	#N/A	#N/A	#N/A	#N/A	#N/A	#N/A	#N/A	#N/A	#N/A	#N/A	#N/A	#N/A	#N/A	0.590421	#N/A	0.50524	0.711214	0.678125	0.601597	0.561839	0.737825	0.610609	0.751349	0.876451	1.11316	0.632445	0.793225	1.10985	0.659555	0.603297	#N/A	#N/A	#N/A	#N/A	#N/A	#N/A	#N/A	#N/A	#N/A	#N/A	#N/A	#N/A	21	ENSG00000169118	CSNK1G1	protein_coding	casein kinase 1 gamma 1 [Source:HGNC Symbol;Acc:HGNC:2454]
PPP2R5E	#N/A	0.973182	#N/A	#N/A	0.502769	#N/A	#N/A	#N/A	0.827563	0.354496	1.39885	#N/A	#N/A	0.403116	0.270464	0.455484	0.457569	0.403795	0.619854	0.75391	0.654073	#N/A	0.359032	0.951681	#N/A	#N/A	#N/A	#N/A	0.455127	#N/A	0.478928	#N/A	#N/A	0.518938	0.157145	#N/A	#N/A	#N/A	#N/A	#N/A	#N/A	0.279505	#N/A	#N/A	#N/A	#N/A	#N/A	#N/A	0.819907	#N/A	#N/A	#N/A	#N/A	#N/A	#N/A	#N/A	#N/A	#N/A	#N/A	#N/A	#N/A	#N/A	#N/A	21	ENSG00000154001	PPP2R5E	protein_coding	protein phosphatase 2 regulatory subunit B'epsilon [Source:HGNC Symbol;Acc:HGNC:9313]
RARS2	#N/A	1.08952	#N/A	0.432176	#N/A	#N/A	#N/A	#N/A	#N/A	0.471301	#N/A	#N/A	#N/A	#N/A	#N/A	#N/A	#N/A	#N/A	#N/A	#N/A	#N/A	#N/A	#N/A	#N/A	#N/A	#N/A	#N/A	#N/A	0.490985	#N/A	#N/A	#N/A	#N/A	#N/A	0.246688	#N/A	0.31514	0.307684	0.477864	0.285726	0.172726	0.315667	0.308912	0.506687	0.647121	0.42854	0.460337	0.498944	1.09091	0.457986	0.185204	#N/A	#N/A	#N/A	#N/A	#N/A	1.05162	#N/A	#N/A	#N/A	#N/A	#N/A	#N/A	21	ENSG00000146282	RARS2	protein_coding	arginyl-tRNA synthetase 2, mitochondrial [Source:HGNC Symbol;Acc:HGNC:21406]
MZT2A	#N/A	0.154743	0.630627	0.304623	#N/A	#N/A	0.161187	0.209075	#N/A	#N/A	#N/A	#N/A	#N/A	#N/A	#N/A	#N/A	#N/A	#N/A	#N/A	#N/A	#N/A	#N/A	#N/A	#N/A	#N/A	#N/A	#N/A	#N/A	#N/A	#N/A	#N/A	#N/A	#N/A	#N/A	0.268729	0.125492	0.256994	1.11539	3.54983	1.3095	0.593622	0.259676	3.80794	0.76246	0.45286	0.185052	0.838301	1.24049	#N/A	1.39786	1.32957	#N/A	#N/A	#N/A	#N/A	#N/A	#N/A	#N/A	#N/A	#N/A	#N/A	#N/A	#N/A	21	ENSG00000173272	MZT2A	protein_coding	mitotic spindle organizing protein 2A [Source:HGNC Symbol;Acc:HGNC:33187]
IQSEC1	#N/A	#N/A	#N/A	#N/A	#N/A	#N/A	#N/A	1.55192	#N/A	0.702516	#N/A	0.820793	#N/A	#N/A	#N/A	#N/A	#N/A	#N/A	#N/A	#N/A	#N/A	#N/A	#N/A	#N/A	#N/A	1.06216	#N/A	#N/A	#N/A	#N/A	#N/A	#N/A	#N/A	#N/A	1.26261	2.31064	1.46215	1.69356	1.90616	1.87013	1.57106	1.16986	1.54594	1.24178	1.60598	1.6647	1.27352	1.66397	1.27564	1.61797	1.81363	#N/A	#N/A	#N/A	#N/A	#N/A	#N/A	#N/A	#N/A	#N/A	#N/A	#N/A	#N/A	21	ENSG00000144711	IQSEC1	protein_coding	IQ motif and Sec7 domain ArfGEF 1 [Source:HGNC Symbol;Acc:HGNC:29112]
SEC14L2	#N/A	#N/A	1.75247	0.650824	1.99783	1.67254	1.21974	1.22349	2.28514	#N/A	1.41479	#N/A	0.606038	#N/A	0.594654	0.555919	#N/A	#N/A	#N/A	#N/A	#N/A	#N/A	0.612819	#N/A	1.50406	#N/A	2.09142	0.942998	2.11805	#N/A	#N/A	#N/A	0.700394	#N/A	#N/A	#N/A	#N/A	#N/A	#N/A	#N/A	#N/A	#N/A	#N/A	#N/A	#N/A	#N/A	#N/A	#N/A	1.12322	#N/A	#N/A	#N/A	0.534115	#N/A	#N/A	0.0637219	#N/A	#N/A	#N/A	#N/A	#N/A	#N/A	1.45419	21	ENSG00000100003	SEC14L2	protein_coding	SEC14 like lipid binding 2 [Source:HGNC Symbol;Acc:HGNC:10699]
MAGEF1	#N/A	#N/A	0.907962	#N/A	#N/A	#N/A	0.158422	0.217752	0.150078	0.856037	#N/A	#N/A	#N/A	#N/A	#N/A	#N/A	#N/A	#N/A	#N/A	#N/A	#N/A	#N/A	#N/A	#N/A	#N/A	#N/A	0.326386	#N/A	#N/A	#N/A	#N/A	#N/A	#N/A	#N/A	1.25546	#N/A	2.16714	3.32519	2.81659	1.91914	3.47193	0.33013	4.41256	0.804236	0.600021	0.221467	2.7246	0.824362	#N/A	3.85198	2.0161	#N/A	#N/A	#N/A	#N/A	#N/A	#N/A	#N/A	#N/A	#N/A	#N/A	#N/A	#N/A	21	ENSG00000177383	MAGEF1	protein_coding	MAGE family member F1 [Source:HGNC Symbol;Acc:HGNC:29639]
#223727	#N/A	#N/A	0.735665	1.10129	0.623036	1.38579	1.73099	0.842224	0.733613	#N/A	0.877782	#N/A	#N/A	0.391204	0.921351	0.850842	0.768	0.656768	1.02884	1.17977	1.82496	#N/A	#N/A	#N/A	#N/A	#N/A	#N/A	1.72142	2.75209	#N/A	#N/A	#N/A	#N/A	#N/A	#N/A	#N/A	#N/A	#N/A	#N/A	#N/A	#N/A	#N/A	#N/A	#N/A	0.483071	#N/A	#N/A	#N/A	#N/A	#N/A	#N/A	#N/A	#N/A	#N/A	#N/A	#N/A	#N/A	#N/A	#N/A	#N/A	#N/A	2.80222	3.17261	21	ENSG00000223727		lncRNA	novel transcript
LINC02511	#N/A	#N/A	#N/A	0.172634	#N/A	0.158005	#N/A	0.183057	#N/A	#N/A	#N/A	#N/A	#N/A	#N/A	#N/A	#N/A	#N/A	#N/A	#N/A	#N/A	#N/A	#N/A	#N/A	#N/A	#N/A	#N/A	#N/A	0.143235	0.146159	#N/A	#N/A	#N/A	#N/A	#N/A	0.333078	0.115982	0.813306	0.22212	1.19044	1.19263	3.02523	0.237877	1.615	0.235519	0.180036	0.16434	0.890374	0.409362	#N/A	0.602846	1.13992	#N/A	#N/A	#N/A	#N/A	#N/A	#N/A	#N/A	#N/A	#N/A	#N/A	#N/A	#N/A	21	ENSG00000248869	LINC02511	lncRNA	long intergenic non-protein coding RNA 2511 [Source:HGNC Symbol;Acc:HGNC:53500]
L3MBTL1	#N/A	#N/A	0.971827	0.87401	1.09259	#N/A	1.51138	0.897198	#N/A	#N/A	#N/A	#N/A	#N/A	0.550877	0.66329	#N/A	#N/A	#N/A	#N/A	#N/A	1.1771	#N/A	0.565671	#N/A	#N/A	#N/A	0.718802	#N/A	1.07643	#N/A	#N/A	#N/A	#N/A	#N/A	#N/A	#N/A	#N/A	0.362754	#N/A	0.418795	0.332216	0.71974	#N/A	#N/A	0.419995	1.05075	#N/A	0.40829	#N/A	#N/A	0.311545	#N/A	#N/A	#N/A	#N/A	#N/A	#N/A	#N/A	#N/A	#N/A	#N/A	0.862516	1.26167	21	ENSG00000185513	L3MBTL1	protein_coding	L3MBTL histone methyl-lysine binding protein 1 [Source:HGNC Symbol;Acc:HGNC:15905]
FBN2	#N/A	#N/A	1.62995	#N/A	0.441654	#N/A	#N/A	0.652122	#N/A	#N/A	#N/A	#N/A	#N/A	1.39124	0.874581	#N/A	#N/A	0.624557	#N/A	#N/A	#N/A	#N/A	#N/A	#N/A	#N/A	#N/A	#N/A	#N/A	#N/A	#N/A	#N/A	#N/A	#N/A	#N/A	1.69995	#N/A	1.51334	2.31438	1.72989	2.09616	2.26557	1.03924	1.83311	1.02833	1.7157	0.652198	1.63703	2.09936	#N/A	1.34691	2.01041	#N/A	#N/A	#N/A	#N/A	#N/A	#N/A	#N/A	#N/A	#N/A	#N/A	#N/A	#N/A	21	ENSG00000138829	FBN2	protein_coding	fibrillin 2 [Source:HGNC Symbol;Acc:HGNC:3604]
MR1	#N/A	#N/A	1.22493	#N/A	1.21723	#N/A	#N/A	1.47915	#N/A	1.07488	#N/A	#N/A	#N/A	#N/A	#N/A	#N/A	#N/A	#N/A	#N/A	#N/A	#N/A	#N/A	0.893305	#N/A	#N/A	#N/A	#N/A	#N/A	#N/A	#N/A	#N/A	#N/A	#N/A	#N/A	1.95576	1.55496	1.28696	1.59229	2.13623	1.57986	1.57757	0.995394	2.06262	2.94379	2.42816	0.904525	1.70741	1.8491	#N/A	1.73357	1.44953	#N/A	#N/A	#N/A	#N/A	#N/A	#N/A	#N/A	#N/A	#N/A	#N/A	#N/A	#N/A	21	ENSG00000153029	MR1	protein_coding	major histocompatibility complex, class I-related [Source:HGNC Symbol;Acc:HGNC:4975]
MSL1	#N/A	#N/A	#N/A	#N/A	#N/A	#N/A	#N/A	0.722489	#N/A	0.467722	#N/A	#N/A	#N/A	#N/A	#N/A	#N/A	#N/A	#N/A	#N/A	1.15939	#N/A	#N/A	#N/A	#N/A	#N/A	#N/A	#N/A	#N/A	1.09304	#N/A	#N/A	#N/A	#N/A	#N/A	0.751373	#N/A	0.849351	0.708384	0.585092	0.756768	0.713525	1.12694	0.373657	0.510505	0.646139	1.41514	0.571248	0.7034	1.38882	0.371835	0.803792	#N/A	#N/A	#N/A	#N/A	#N/A	#N/A	#N/A	#N/A	#N/A	#N/A	0.932369	#N/A	21	ENSG00000188895	MSL1	protein_coding	MSL complex subunit 1 [Source:HGNC Symbol;Acc:HGNC:27905]
FAM182B	#N/A	#N/A	1.3016	1.7014	1.03696	#N/A	1.58784	1.37919	#N/A	#N/A	2.67795	1.48665	#N/A	#N/A	1.25153	#N/A	#N/A	#N/A	#N/A	#N/A	#N/A	#N/A	0.739502	1.87153	#N/A	#N/A	3.05171	3.31347	4.94089	#N/A	#N/A	#N/A	#N/A	#N/A	#N/A	#N/A	0.428135	#N/A	#N/A	#N/A	#N/A	0.741004	#N/A	0.449533	#N/A	#N/A	#N/A	0.448198	#N/A	0.431851	0.394037	#N/A	#N/A	#N/A	#N/A	#N/A	#N/A	#N/A	#N/A	#N/A	#N/A	3.17451	2.02681	21	ENSG00000175170	FAM182B	lncRNA	family with sequence similarity 182 member B [Source:HGNC Symbol;Acc:HGNC:34503]
BCAS4	#N/A	#N/A	1.25915	#N/A	2.45529	#N/A	#N/A	1.98125	#N/A	1.19063	#N/A	#N/A	1.56108	#N/A	1.30111	#N/A	#N/A	#N/A	#N/A	#N/A	#N/A	#N/A	#N/A	#N/A	#N/A	#N/A	#N/A	#N/A	#N/A	#N/A	#N/A	#N/A	#N/A	#N/A	1.26444	#N/A	0.692734	1.61825	1.96626	1.23705	1.54386	1.24139	1.1602	0.662782	1.55159	1.65785	1.06051	1.43598	#N/A	1.34067	1.37083	#N/A	#N/A	#N/A	#N/A	#N/A	#N/A	#N/A	#N/A	#N/A	#N/A	#N/A	#N/A	21	ENSG00000124243	BCAS4	protein_coding	breast carcinoma amplified sequence 4 [Source:HGNC Symbol;Acc:HGNC:14367]
APLF	#N/A	#N/A	0.375422	0.609521	#N/A	0.688528	#N/A	0.658846	0.842579	#N/A	1.90911	#N/A	#N/A	#N/A	#N/A	#N/A	#N/A	#N/A	#N/A	#N/A	#N/A	#N/A	#N/A	#N/A	#N/A	#N/A	1.2063	1.0775	0.822793	#N/A	#N/A	#N/A	#N/A	#N/A	#N/A	0.803703	#N/A	0.214928	0.398542	0.352192	0.202039	0.330052	0.247002	0.303395	#N/A	#N/A	#N/A	0.262052	#N/A	0.267017	0.328061	#N/A	#N/A	#N/A	#N/A	#N/A	#N/A	#N/A	#N/A	#N/A	#N/A	1.0231	#N/A	21	ENSG00000169621	APLF	protein_coding	aprataxin and PNKP like factor [Source:HGNC Symbol;Acc:HGNC:28724]
FAP	#N/A	#N/A	0.308561	#N/A	0.150638	#N/A	0.136447	0.203796	0.129552	0.409113	#N/A	#N/A	#N/A	#N/A	#N/A	#N/A	#N/A	#N/A	#N/A	#N/A	#N/A	#N/A	#N/A	#N/A	#N/A	#N/A	#N/A	#N/A	#N/A	#N/A	#N/A	#N/A	#N/A	#N/A	0.453356	#N/A	0.826635	0.699691	2.24506	1.95754	4.05368	0.448647	4.27328	0.259934	0.302277	0.158669	1.34559	0.673937	#N/A	0.568836	1.78317	#N/A	#N/A	#N/A	#N/A	#N/A	#N/A	#N/A	#N/A	#N/A	#N/A	#N/A	#N/A	21	ENSG00000078098	FAP	protein_coding	fibroblast activation protein alpha [Source:HGNC Symbol;Acc:HGNC:3590]
MTBP	#N/A	#N/A	0.908577	0.94606	1.64165	1.92092	#N/A	1.04869	1.05437	#N/A	#N/A	#N/A	0.993355	0.658755	0.654553	0.916183	#N/A	0.927557	#N/A	#N/A	#N/A	1.15055	#N/A	#N/A	#N/A	#N/A	1.1819	0.969643	#N/A	#N/A	#N/A	#N/A	#N/A	#N/A	0.52558	#N/A	0.531626	#N/A	#N/A	#N/A	0.374038	0.521554	#N/A	#N/A	#N/A	0.757772	#N/A	#N/A	#N/A	#N/A	0.629324	#N/A	#N/A	#N/A	#N/A	#N/A	#N/A	#N/A	#N/A	#N/A	#N/A	#N/A	1.09561	21	ENSG00000172167	MTBP	protein_coding	MDM2 binding protein [Source:HGNC Symbol;Acc:HGNC:7417]
DDX24#089737	#N/A	#N/A	0.532663	#N/A	0.502972	#N/A	0.565459	0.51566	1.46409	0.380045	0.955602	1.07183	#N/A	#N/A	#N/A	#N/A	#N/A	#N/A	#N/A	#N/A	#N/A	#N/A	#N/A	#N/A	#N/A	#N/A	0.420805	0.525451	0.66805	#N/A	#N/A	#N/A	#N/A	#N/A	#N/A	#N/A	0.710033	0.260588	0.314432	#N/A	#N/A	#N/A	#N/A	#N/A	0.30431	0.481155	0.240129	0.308681	0.641619	0.280437	#N/A	#N/A	#N/A	#N/A	#N/A	#N/A	1.15791	#N/A	#N/A	#N/A	#N/A	#N/A	#N/A	21	ENSG00000089737	DDX24	protein_coding	DEAD-box helicase 24 [Source:HGNC Symbol;Acc:HGNC:13266]
AJM1	#N/A	#N/A	3.04167	1.59506	1.84466	#N/A	1.19429	1.86487	1.04794	0.899963	#N/A	#N/A	1.64081	1.353	1.24015	#N/A	0.976709	1.44739	#N/A	#N/A	#N/A	#N/A	1.06231	#N/A	#N/A	0.987937	1.78408	#N/A	#N/A	#N/A	#N/A	#N/A	#N/A	#N/A	0.709072	#N/A	0.983943	#N/A	#N/A	#N/A	#N/A	#N/A	#N/A	1.05781	0.77696	1.20722	#N/A	#N/A	#N/A	0.819092	#N/A	#N/A	#N/A	#N/A	#N/A	#N/A	#N/A	#N/A	#N/A	#N/A	#N/A	#N/A	#N/A	21	ENSG00000232434	AJM1	protein_coding	apical junction component 1 homolog [Source:HGNC Symbol;Acc:HGNC:37284]
SIGMAR1	#N/A	#N/A	1.05018	#N/A	#N/A	#N/A	#N/A	1.57041	#N/A	1.16695	0.830505	#N/A	1.51783	#N/A	#N/A	#N/A	#N/A	#N/A	#N/A	#N/A	#N/A	#N/A	#N/A	#N/A	#N/A	#N/A	1.40669	1.63566	#N/A	#N/A	#N/A	#N/A	#N/A	#N/A	0.71702	#N/A	1.08764	0.989806	0.693102	0.599394	0.733496	0.949866	0.590173	0.809337	#N/A	#N/A	0.734191	0.810637	1.87546	0.600201	0.782017	#N/A	#N/A	#N/A	#N/A	#N/A	#N/A	#N/A	#N/A	#N/A	#N/A	#N/A	#N/A	21	ENSG00000147955	SIGMAR1	protein_coding	sigma non-opioid intracellular receptor 1 [Source:HGNC Symbol;Acc:HGNC:8157]
MEF2D	#N/A	#N/A	2.3363	1.02029	3.20463	1.64262	1.87912	1.33922	2.44542	#N/A	3.14077	#N/A	#N/A	1.22822	0.922227	0.85476	1.08293	1.84842	1.34859	2.65166	1.23637	2.1599	#N/A	1.07471	#N/A	#N/A	0.661907	#N/A	0.986436	#N/A	#N/A	#N/A	#N/A	#N/A	#N/A	#N/A	#N/A	#N/A	#N/A	#N/A	#N/A	#N/A	#N/A	#N/A	#N/A	#N/A	#N/A	#N/A	#N/A	#N/A	#N/A	#N/A	#N/A	#N/A	#N/A	#N/A	#N/A	#N/A	#N/A	#N/A	#N/A	0.885114	#N/A	21	ENSG00000116604	MEF2D	protein_coding	myocyte enhancer factor 2D [Source:HGNC Symbol;Acc:HGNC:6997]
KANSL1L-AS1	#N/A	#N/A	0.397203	0.661368	0.731541	#N/A	1.15952	0.648616	1.16408	0.523241	#N/A	#N/A	#N/A	0.30404	#N/A	0.426446	#N/A	#N/A	#N/A	#N/A	#N/A	0.869875	#N/A	1.16227	#N/A	#N/A	0.517395	0.833165	#N/A	#N/A	#N/A	#N/A	#N/A	#N/A	#N/A	#N/A	0.409485	0.249055	#N/A	#N/A	#N/A	0.286002	#N/A	0.367297	0.303987	#N/A	#N/A	#N/A	#N/A	0.211354	#N/A	#N/A	#N/A	#N/A	#N/A	#N/A	#N/A	#N/A	#N/A	#N/A	0.598764	0.995153	#N/A	21	ENSG00000229127	KANSL1L-AS1	lncRNA	KANSL1L antisense RNA 1 [Source:HGNC Symbol;Acc:HGNC:41139]
GRINA	#N/A	#N/A	1.06929	#N/A	#N/A	#N/A	#N/A	1.3157	0.891177	1.37457	#N/A	#N/A	#N/A	#N/A	#N/A	#N/A	#N/A	#N/A	#N/A	#N/A	#N/A	#N/A	#N/A	#N/A	#N/A	#N/A	#N/A	#N/A	#N/A	#N/A	#N/A	#N/A	#N/A	#N/A	3.4371	0.639704	3.28441	3.63534	3.46754	3.08935	3.87495	3.53414	4.30506	2.09407	3.41489	2.12664	3.49933	4.14903	1.12863	4.02542	2.33709	#N/A	#N/A	#N/A	#N/A	#N/A	#N/A	#N/A	#N/A	#N/A	#N/A	#N/A	#N/A	21	ENSG00000178719	GRINA	protein_coding	glutamate ionotropic receptor NMDA type subunit associated protein 1 [Source:HGNC Symbol;Acc:HGNC:4589]
PILRB	#N/A	#N/A	0.286929	0.483737	0.555935	1.00308	#N/A	0.429691	0.770235	#N/A	#N/A	#N/A	#N/A	0.593647	0.803213	0.499805	#N/A	0.57358	#N/A	1.47061	0.904162	#N/A	#N/A	#N/A	#N/A	#N/A	0.892587	0.951311	1.05988	#N/A	0.577712	#N/A	0.577867	#N/A	#N/A	#N/A	#N/A	#N/A	#N/A	#N/A	#N/A	#N/A	#N/A	#N/A	#N/A	0.481143	#N/A	#N/A	1.10883	#N/A	#N/A	#N/A	0.325515	#N/A	#N/A	#N/A	#N/A	#N/A	#N/A	2.25882	#N/A	#N/A	#N/A	21	ENSG00000121716	PILRB	protein_coding	paired immunoglobin like type 2 receptor beta [Source:HGNC Symbol;Acc:HGNC:18297]
NISCH	#N/A	#N/A	#N/A	#N/A	0.661573	#N/A	#N/A	0.561648	#N/A	0.331524	#N/A	#N/A	#N/A	#N/A	#N/A	#N/A	#N/A	#N/A	#N/A	#N/A	#N/A	#N/A	0.436038	#N/A	#N/A	#N/A	#N/A	#N/A	0.832864	#N/A	#N/A	#N/A	#N/A	#N/A	0.423158	#N/A	0.274959	0.395989	0.462821	#N/A	0.20043	0.560404	0.616124	0.663482	0.757429	0.659708	0.729762	0.614213	2.18177	0.810528	0.421376	#N/A	#N/A	#N/A	#N/A	#N/A	#N/A	#N/A	#N/A	#N/A	#N/A	1.50843	#N/A	21	ENSG00000010322	NISCH	protein_coding	nischarin [Source:HGNC Symbol;Acc:HGNC:18006]
THRA	#N/A	#N/A	#N/A	#N/A	0.81725	#N/A	#N/A	0.982553	2.61392	#N/A	1.85643	#N/A	#N/A	#N/A	#N/A	#N/A	#N/A	#N/A	#N/A	#N/A	#N/A	#N/A	#N/A	#N/A	#N/A	#N/A	1.51367	1.37769	1.79192	#N/A	#N/A	#N/A	#N/A	#N/A	1.24819	1.19728	1.33495	1.27069	0.876982	1.03944	1.28548	1.81579	#N/A	0.705848	#N/A	1.05548	#N/A	0.982307	#N/A	#N/A	1.39557	#N/A	#N/A	#N/A	#N/A	#N/A	#N/A	#N/A	#N/A	#N/A	#N/A	1.2065	1.85339	21	ENSG00000126351	THRA	protein_coding	thyroid hormone receptor alpha [Source:HGNC Symbol;Acc:HGNC:11796]
SRSF12	#N/A	#N/A	0.832372	1.26479	1.11253	1.07633	1.45852	0.899698	#N/A	0.845936	#N/A	#N/A	#N/A	#N/A	1.01003	#N/A	#N/A	#N/A	#N/A	#N/A	#N/A	#N/A	#N/A	1.61243	#N/A	#N/A	1.54292	#N/A	3.64432	#N/A	#N/A	#N/A	#N/A	#N/A	0.814392	#N/A	0.906636	0.776476	#N/A	0.725668	0.797919	#N/A	#N/A	0.435529	#N/A	0.884761	0.451819	0.689628	#N/A	#N/A	0.829083	#N/A	#N/A	#N/A	#N/A	#N/A	#N/A	#N/A	#N/A	#N/A	#N/A	#N/A	#N/A	21	ENSG00000154548	SRSF12	protein_coding	serine and arginine rich splicing factor 12 [Source:HGNC Symbol;Acc:HGNC:21220]
#287998	#N/A	#N/A	0.758606	0.325833	0.197679	0.175463	#N/A	0.288885	#N/A	0.759412	#N/A	#N/A	#N/A	#N/A	0.350015	#N/A	#N/A	#N/A	#N/A	#N/A	#N/A	#N/A	#N/A	#N/A	#N/A	#N/A	#N/A	#N/A	#N/A	#N/A	#N/A	#N/A	#N/A	#N/A	0.444108	#N/A	0.940862	2.02337	0.542121	0.955756	5.7961	0.60007	4.3159	0.327163	0.426356	#N/A	3.58101	1.62339	#N/A	0.599832	0.533141	#N/A	#N/A	#N/A	#N/A	#N/A	#N/A	#N/A	#N/A	#N/A	#N/A	#N/A	#N/A	21	ENSG00000287998		lncRNA	novel transcript
LENG1#105617	#N/A	#N/A	1.57102	1.47028	#N/A	#N/A	#N/A	1.17881	#N/A	1.19892	#N/A	#N/A	#N/A	#N/A	#N/A	#N/A	#N/A	#N/A	#N/A	#N/A	#N/A	#N/A	#N/A	#N/A	#N/A	#N/A	#N/A	#N/A	#N/A	#N/A	#N/A	#N/A	#N/A	#N/A	1.78129	1.21178	2.49781	2.08056	3.64488	2.53304	2.36822	1.73742	2.63632	2.1564	1.86721	1.63807	1.90825	2.48068	1.18275	2.33171	1.87487	#N/A	#N/A	#N/A	#N/A	#N/A	#N/A	#N/A	#N/A	#N/A	#N/A	#N/A	#N/A	21	ENSG00000105617	LENG1	protein_coding	leukocyte receptor cluster member 1 [Source:HGNC Symbol;Acc:HGNC:15502]
#285966	#N/A	#N/A	#N/A	#N/A	#N/A	#N/A	#N/A	1.11208	#N/A	#N/A	#N/A	#N/A	#N/A	1.21242	1.373	#N/A	#N/A	#N/A	#N/A	#N/A	#N/A	#N/A	1.6113	#N/A	#N/A	#N/A	#N/A	#N/A	0.811918	#N/A	#N/A	#N/A	#N/A	#N/A	3.07084	#N/A	#N/A	2.60955	1.86027	2.16743	3.0825	2.76253	1.81223	2.79839	1.99963	1.09499	2.16895	2.46695	#N/A	1.5379	2.91369	#N/A	0.409322	#N/A	#N/A	#N/A	#N/A	#N/A	#N/A	#N/A	#N/A	0.64719	#N/A	21	ENSG00000285966		lncRNA	novel transcript
#261324	#N/A	#N/A	2.51012	1.3453	#N/A	1.7046	#N/A	1.3453	1.33842	#N/A	0.788268	#N/A	1.41424	1.67741	0.949019	#N/A	#N/A	2.57591	#N/A	#N/A	#N/A	#N/A	#N/A	#N/A	#N/A	#N/A	#N/A	#N/A	#N/A	#N/A	1.11577	#N/A	#N/A	#N/A	0.702816	1.03192	0.610537	#N/A	0.735171	0.549182	0.610089	#N/A	0.657151	#N/A	1.86972	#N/A	1.0976	#N/A	#N/A	0.961063	#N/A	#N/A	#N/A	#N/A	#N/A	#N/A	#N/A	#N/A	#N/A	#N/A	#N/A	#N/A	#N/A	21	ENSG00000261324		lncRNA	novel transcript, overlapping HIST4H4
NWD1	#N/A	#N/A	#N/A	#N/A	#N/A	#N/A	0.637246	0.86661	#N/A	#N/A	#N/A	#N/A	#N/A	0.809889	1.07366	#N/A	#N/A	#N/A	#N/A	#N/A	#N/A	#N/A	#N/A	#N/A	#N/A	#N/A	1.68396	#N/A	0.959049	#N/A	#N/A	#N/A	#N/A	#N/A	1.50475	#N/A	#N/A	1.65963	0.70114	0.90629	1.66183	1.39015	1.14722	2.0576	1.05451	1.52084	1.11269	1.37811	#N/A	0.819915	1.66333	#N/A	#N/A	#N/A	#N/A	#N/A	#N/A	#N/A	#N/A	#N/A	#N/A	0.842682	#N/A	21	ENSG00000188039	NWD1	protein_coding	NACHT and WD repeat domain containing 1 [Source:HGNC Symbol;Acc:HGNC:27619]
LRRN4CL	#N/A	#N/A	0.399463	0.204078	0.180371	#N/A	#N/A	0.167094	#N/A	0.318759	#N/A	#N/A	#N/A	#N/A	#N/A	#N/A	#N/A	#N/A	#N/A	#N/A	#N/A	#N/A	#N/A	#N/A	#N/A	#N/A	0.18029	#N/A	#N/A	#N/A	#N/A	#N/A	#N/A	#N/A	0.358469	#N/A	0.390168	0.395296	0.677044	1.05473	6.28335	0.237321	6.02027	0.241528	0.232718	0.199021	0.473411	0.254644	#N/A	0.456794	0.453575	#N/A	#N/A	#N/A	#N/A	#N/A	#N/A	#N/A	#N/A	#N/A	#N/A	#N/A	#N/A	21	ENSG00000177363	LRRN4CL	protein_coding	LRRN4 C-terminal like [Source:HGNC Symbol;Acc:HGNC:33724]
METAP1	#N/A	#N/A	#N/A	#N/A	#N/A	#N/A	#N/A	0.602448	#N/A	0.549593	#N/A	#N/A	#N/A	0.444091	#N/A	#N/A	#N/A	#N/A	#N/A	#N/A	1.09966	#N/A	0.900176	#N/A	#N/A	#N/A	#N/A	#N/A	#N/A	#N/A	#N/A	#N/A	0.681007	#N/A	0.394763	#N/A	0.975426	0.700653	0.720944	0.546026	0.51169	0.484754	0.502036	0.611388	0.810632	0.872197	0.617788	0.830119	#N/A	0.614684	0.637292	#N/A	#N/A	#N/A	#N/A	#N/A	#N/A	#N/A	#N/A	#N/A	#N/A	#N/A	#N/A	21	ENSG00000164024	METAP1	protein_coding	methionyl aminopeptidase 1 [Source:HGNC Symbol;Acc:HGNC:15789]
ZFP64	#N/A	#N/A	#N/A	#N/A	#N/A	#N/A	#N/A	0.543475	#N/A	0.740688	#N/A	#N/A	#N/A	#N/A	#N/A	#N/A	#N/A	#N/A	#N/A	#N/A	0.969804	#N/A	#N/A	#N/A	#N/A	#N/A	0.639169	#N/A	#N/A	#N/A	#N/A	#N/A	#N/A	0.761771	0.346573	#N/A	0.547203	0.479114	0.645322	0.396945	0.364168	0.423546	0.625952	0.871915	0.755661	0.597855	0.505484	0.522824	#N/A	0.947116	0.489037	#N/A	#N/A	#N/A	#N/A	#N/A	#N/A	#N/A	#N/A	#N/A	#N/A	1.32108	#N/A	21	ENSG00000020256	ZFP64	protein_coding	ZFP64 zinc finger protein [Source:HGNC Symbol;Acc:HGNC:15940]
TTC12	#N/A	#N/A	0.837049	0.829614	#N/A	#N/A	1.43113	0.634703	1.2259	0.86132	#N/A	#N/A	#N/A	#N/A	#N/A	#N/A	#N/A	#N/A	#N/A	#N/A	#N/A	#N/A	#N/A	#N/A	#N/A	#N/A	#N/A	1.41929	1.82667	#N/A	#N/A	#N/A	#N/A	#N/A	0.447347	#N/A	#N/A	0.482856	0.436253	0.559844	0.440992	0.442595	0.395463	0.424598	0.472032	0.867325	0.304312	0.637328	#N/A	#N/A	0.44488	#N/A	#N/A	#N/A	#N/A	#N/A	#N/A	#N/A	#N/A	#N/A	#N/A	#N/A	#N/A	21	ENSG00000149292	TTC12	protein_coding	tetratricopeptide repeat domain 12 [Source:HGNC Symbol;Acc:HGNC:23700]
BOLA3-DT	#N/A	#N/A	1.70765	1.27366	#N/A	#N/A	0.664058	1.06603	#N/A	1.21346	#N/A	#N/A	#N/A	#N/A	#N/A	#N/A	#N/A	#N/A	#N/A	#N/A	#N/A	#N/A	#N/A	#N/A	#N/A	#N/A	1.62778	#N/A	#N/A	#N/A	#N/A	#N/A	#N/A	#N/A	2.20953	#N/A	3.41284	1.79607	1.89762	2.63527	2.21054	2.96456	2.02893	2.76255	1.79074	1.58256	1.9947	1.6297	#N/A	2.49075	2.39527	#N/A	#N/A	#N/A	#N/A	#N/A	#N/A	#N/A	#N/A	#N/A	#N/A	#N/A	#N/A	21	ENSG00000225439	BOLA3-DT	lncRNA	BOLA3 divergent transcript [Source:HGNC Symbol;Acc:HGNC:42922]
PHLPP2	#N/A	#N/A	#N/A	#N/A	#N/A	0.81055	#N/A	0.728911	#N/A	#N/A	#N/A	#N/A	#N/A	#N/A	#N/A	#N/A	#N/A	#N/A	#N/A	#N/A	#N/A	#N/A	#N/A	#N/A	#N/A	#N/A	1.12979	1.15039	#N/A	#N/A	0.46433	#N/A	0.672659	#N/A	0.819302	#N/A	0.568422	0.690378	0.615951	0.948798	0.788776	0.79643	0.695843	0.674739	0.718305	#N/A	0.65681	0.829963	1.81828	0.64299	0.792384	#N/A	#N/A	#N/A	#N/A	#N/A	#N/A	#N/A	#N/A	#N/A	#N/A	#N/A	#N/A	21	ENSG00000040199	PHLPP2	protein_coding	PH domain and leucine rich repeat protein phosphatase 2 [Source:HGNC Symbol;Acc:HGNC:29149]
IRF2BP2	#N/A	#N/A	#N/A	#N/A	#N/A	#N/A	#N/A	#N/A	1.8046	0.750861	2.97206	1.06958	#N/A	1.16922	#N/A	#N/A	#N/A	1.14903	#N/A	1.49313	#N/A	1.18306	#N/A	#N/A	#N/A	#N/A	#N/A	#N/A	#N/A	#N/A	0.6683	#N/A	#N/A	#N/A	#N/A	#N/A	1.53179	0.708994	1.59228	0.974075	#N/A	#N/A	1.38685	1.40439	1.36876	#N/A	1.35409	1.21373	#N/A	1.95069	#N/A	#N/A	#N/A	#N/A	#N/A	#N/A	#N/A	#N/A	#N/A	#N/A	#N/A	0.88918	1.12172	21	ENSG00000168264	IRF2BP2	protein_coding	interferon regulatory factor 2 binding protein 2 [Source:HGNC Symbol;Acc:HGNC:21729]
DNM1	#N/A	#N/A	1.92382	#N/A	3.3183	4.4275	2.63841	#N/A	3.50812	#N/A	#N/A	#N/A	#N/A	#N/A	#N/A	#N/A	#N/A	#N/A	#N/A	#N/A	#N/A	#N/A	#N/A	#N/A	#N/A	#N/A	#N/A	#N/A	#N/A	#N/A	#N/A	#N/A	#N/A	#N/A	2.44515	1.75083	1.76619	2.27719	1.89023	2.12129	2.51791	2.02568	2.07128	1.58869	1.93709	1.26528	1.29612	2.2272	#N/A	1.75248	1.96651	#N/A	#N/A	#N/A	#N/A	#N/A	#N/A	#N/A	#N/A	#N/A	#N/A	#N/A	#N/A	21	ENSG00000106976	DNM1	protein_coding	dynamin 1 [Source:HGNC Symbol;Acc:HGNC:2972]
RAD21	#N/A	#N/A	#N/A	#N/A	#N/A	#N/A	#N/A	#N/A	1.57393	0.848526	1.03228	1.61827	#N/A	#N/A	#N/A	#N/A	#N/A	#N/A	#N/A	#N/A	#N/A	#N/A	#N/A	#N/A	#N/A	#N/A	#N/A	#N/A	#N/A	#N/A	#N/A	#N/A	0.721891	#N/A	1.57388	2.5006	2.38847	1.55296	2.71542	1.97114	1.67469	1.93073	1.73054	1.47563	1.49717	1.35546	1.50545	1.63044	#N/A	1.78397	1.41532	#N/A	#N/A	#N/A	#N/A	#N/A	#N/A	#N/A	#N/A	#N/A	#N/A	#N/A	#N/A	21	ENSG00000164754	RAD21	protein_coding	RAD21 cohesin complex component [Source:HGNC Symbol;Acc:HGNC:9811]
ATM	#N/A	#N/A	0.720595	0.595611	1.1525	0.995899	0.884607	#N/A	0.925534	#N/A	#N/A	#N/A	#N/A	#N/A	#N/A	#N/A	#N/A	#N/A	#N/A	#N/A	#N/A	#N/A	#N/A	#N/A	#N/A	#N/A	#N/A	#N/A	#N/A	#N/A	#N/A	#N/A	#N/A	#N/A	#N/A	0.979661	0.375817	0.375004	0.476061	0.350397	0.212809	#N/A	0.340649	0.391541	0.453976	0.498009	0.329587	0.438997	0.786695	0.491757	0.242416	#N/A	#N/A	#N/A	#N/A	#N/A	#N/A	#N/A	#N/A	#N/A	#N/A	#N/A	#N/A	21	ENSG00000149311	ATM	protein_coding	ATM serine/threonine kinase [Source:HGNC Symbol;Acc:HGNC:795]
USP3	#N/A	#N/A	0.399614	#N/A	#N/A	0.895963	0.70145	#N/A	0.902729	0.503585	#N/A	0.811944	#N/A	#N/A	#N/A	#N/A	#N/A	#N/A	#N/A	#N/A	#N/A	#N/A	#N/A	#N/A	#N/A	#N/A	#N/A	#N/A	#N/A	#N/A	#N/A	#N/A	#N/A	#N/A	0.464204	0.982894	0.476509	0.521683	0.46821	0.568721	0.497154	0.601203	0.340114	0.462741	0.416121	0.338523	#N/A	0.387226	#N/A	0.412838	0.582817	#N/A	#N/A	#N/A	#N/A	#N/A	#N/A	#N/A	#N/A	#N/A	#N/A	#N/A	#N/A	21	ENSG00000140455	USP3	protein_coding	ubiquitin specific peptidase 3 [Source:HGNC Symbol;Acc:HGNC:12626]
ARMC9	#N/A	#N/A	1.88126	#N/A	1.65128	1.98674	#N/A	#N/A	1.6598	0.68255	1.49172	#N/A	#N/A	#N/A	#N/A	#N/A	#N/A	#N/A	#N/A	#N/A	#N/A	#N/A	#N/A	#N/A	#N/A	#N/A	#N/A	#N/A	2.98914	#N/A	#N/A	#N/A	#N/A	#N/A	0.3618	#N/A	0.680413	0.566944	1.50615	0.50018	0.269926	#N/A	1.84704	1.19579	2.18072	#N/A	1.1163	0.941139	#N/A	1.61165	0.623388	#N/A	#N/A	#N/A	#N/A	#N/A	#N/A	#N/A	#N/A	#N/A	#N/A	2.84403	#N/A	21	ENSG00000135931	ARMC9	protein_coding	armadillo repeat containing 9 [Source:HGNC Symbol;Acc:HGNC:20730]
FUBP1	#N/A	#N/A	0.273888	0.392113	0.435719	0.468192	#N/A	#N/A	0.886017	0.294849	#N/A	#N/A	#N/A	#N/A	0.301712	#N/A	#N/A	#N/A	#N/A	#N/A	#N/A	#N/A	#N/A	#N/A	#N/A	#N/A	#N/A	0.735766	0.52828	#N/A	#N/A	#N/A	#N/A	#N/A	0.299835	#N/A	0.339774	0.25607	#N/A	0.239882	0.212014	0.551985	#N/A	#N/A	0.234356	0.497736	0.251601	0.264324	0.613555	0.191442	#N/A	#N/A	#N/A	#N/A	#N/A	#N/A	#N/A	#N/A	#N/A	#N/A	#N/A	#N/A	#N/A	21	ENSG00000162613	FUBP1	protein_coding	far upstream element binding protein 1 [Source:HGNC Symbol;Acc:HGNC:4004]
NCBP3	#N/A	#N/A	#N/A	#N/A	#N/A	#N/A	#N/A	#N/A	0.952014	0.564691	#N/A	#N/A	#N/A	#N/A	#N/A	#N/A	#N/A	#N/A	0.782927	1.37437	0.858177	#N/A	#N/A	#N/A	#N/A	#N/A	#N/A	#N/A	#N/A	#N/A	#N/A	#N/A	#N/A	#N/A	0.602275	#N/A	0.549398	0.440287	0.649336	0.444119	0.368737	0.651378	0.60706	0.556224	0.788172	0.844655	0.721275	0.751982	1.37385	0.750046	0.465985	#N/A	#N/A	#N/A	#N/A	#N/A	#N/A	#N/A	#N/A	#N/A	#N/A	#N/A	#N/A	21	ENSG00000074356	NCBP3	protein_coding	nuclear cap binding subunit 3 [Source:HGNC Symbol;Acc:HGNC:24612]
PSMA3-AS1	#N/A	#N/A	#N/A	#N/A	#N/A	#N/A	#N/A	#N/A	0.983851	0.368344	#N/A	1.17034	#N/A	#N/A	#N/A	#N/A	#N/A	#N/A	#N/A	1.18682	#N/A	#N/A	#N/A	0.91622	#N/A	#N/A	#N/A	#N/A	#N/A	#N/A	#N/A	#N/A	#N/A	0.586886	0.308002	1.17608	0.414201	#N/A	0.388755	0.256245	0.187895	0.42505	0.236203	0.33391	0.401229	#N/A	0.211362	0.271654	2.23519	0.40888	0.222103	#N/A	#N/A	#N/A	#N/A	#N/A	#N/A	#N/A	#N/A	#N/A	#N/A	#N/A	#N/A	21	ENSG00000257621	PSMA3-AS1	lncRNA	PSMA3 antisense RNA 1 [Source:HGNC Symbol;Acc:HGNC:26445]
LINC02987	#N/A	#N/A	0.665524	#N/A	#N/A	#N/A	#N/A	#N/A	1.64783	#N/A	#N/A	#N/A	#N/A	0.448891	1.00688	#N/A	#N/A	#N/A	#N/A	#N/A	#N/A	#N/A	1.08253	#N/A	#N/A	#N/A	#N/A	#N/A	#N/A	#N/A	#N/A	#N/A	#N/A	#N/A	1.17411	2.1067	0.723701	1.39429	0.564419	1.05953	1.43628	1.47083	#N/A	0.675668	#N/A	1.5527	0.453327	0.75065	1.90299	0.508022	1.13956	#N/A	#N/A	#N/A	#N/A	#N/A	#N/A	#N/A	#N/A	#N/A	0.984853	#N/A	#N/A	21	ENSG00000267575	LINC02987	lncRNA	long intergenic non-protein coding RNA 2987 [Source:HGNC Symbol;Acc:HGNC:56093]
WASHC3	#N/A	#N/A	#N/A	#N/A	#N/A	#N/A	#N/A	#N/A	1.1077	0.772418	#N/A	1.02675	#N/A	#N/A	#N/A	#N/A	#N/A	#N/A	#N/A	#N/A	#N/A	#N/A	#N/A	#N/A	#N/A	1.11111	#N/A	#N/A	#N/A	#N/A	#N/A	1.04662	#N/A	#N/A	0.921728	1.09945	1.67712	1.00723	2.62592	1.3451	0.891489	0.563971	2.07991	1.61392	1.56031	1.24453	1.43418	1.38762	#N/A	2.0019	0.831706	#N/A	#N/A	#N/A	#N/A	#N/A	#N/A	#N/A	#N/A	#N/A	#N/A	#N/A	#N/A	21	ENSG00000120860	WASHC3	protein_coding	WASH complex subunit 3 [Source:HGNC Symbol;Acc:HGNC:24256]
XRCC5	#N/A	#N/A	#N/A	#N/A	#N/A	#N/A	#N/A	#N/A	0.780418	0.533118	0.778874	#N/A	#N/A	#N/A	0.290826	#N/A	#N/A	#N/A	#N/A	#N/A	#N/A	#N/A	#N/A	#N/A	#N/A	#N/A	#N/A	#N/A	#N/A	#N/A	#N/A	#N/A	#N/A	#N/A	0.616193	0.906083	0.914639	0.557271	0.866545	0.698306	0.556493	0.772268	0.464274	0.629271	0.574301	0.821546	0.560496	0.660363	1.56875	0.532144	0.474067	#N/A	#N/A	#N/A	#N/A	#N/A	#N/A	#N/A	#N/A	#N/A	#N/A	#N/A	#N/A	21	ENSG00000079246	XRCC5	protein_coding	X-ray repair cross complementing 5 [Source:HGNC Symbol;Acc:HGNC:12833]
WIPI2	#N/A	#N/A	#N/A	0.731663	#N/A	#N/A	#N/A	#N/A	1.01689	#N/A	2.0716	1.06357	#N/A	#N/A	#N/A	#N/A	#N/A	#N/A	#N/A	#N/A	#N/A	#N/A	#N/A	#N/A	#N/A	#N/A	#N/A	#N/A	#N/A	#N/A	#N/A	#N/A	#N/A	#N/A	0.593067	#N/A	0.566605	0.39371	0.690094	0.403981	0.364806	0.691824	0.450674	0.551441	0.489455	0.896713	0.509316	0.712496	1.41997	0.492103	0.483974	#N/A	#N/A	#N/A	#N/A	#N/A	#N/A	#N/A	#N/A	#N/A	#N/A	0.955191	#N/A	21	ENSG00000157954	WIPI2	protein_coding	WD repeat domain, phosphoinositide interacting 2 [Source:HGNC Symbol;Acc:HGNC:32225]
#235292	#N/A	#N/A	0.766473	#N/A	#N/A	0.487287	#N/A	#N/A	0.316947	1.34821	#N/A	#N/A	#N/A	1.71832	1.15552	#N/A	#N/A	#N/A	#N/A	#N/A	#N/A	0.245067	#N/A	#N/A	#N/A	#N/A	0.750562	0.529719	0.54655	#N/A	#N/A	#N/A	#N/A	#N/A	1.17362	#N/A	1.17411	#N/A	0.88871	1.03743	1.00845	1.53974	0.666132	0.965599	#N/A	0.947052	0.722014	0.92134	#N/A	#N/A	#N/A	#N/A	#N/A	#N/A	#N/A	#N/A	#N/A	#N/A	#N/A	#N/A	#N/A	#N/A	#N/A	21	ENSG00000235292		lncRNA	novel transcript
SRP14	#N/A	#N/A	#N/A	#N/A	#N/A	#N/A	#N/A	#N/A	0.00151709	#N/A	#N/A	#N/A	#N/A	0.163108	0.118476	#N/A	#N/A	0.125282	#N/A	#N/A	#N/A	#N/A	0.153684	#N/A	#N/A	#N/A	#N/A	0.137258	#N/A	#N/A	0.110573	#N/A	#N/A	#N/A	0.182376	#N/A	0.192416	0.200799	#N/A	#N/A	0.751386	0.164021	0.454154	0.183415	0.17449	0.14952	0.192074	0.191337	0.133113	0.178744	0.212361	#N/A	#N/A	#N/A	#N/A	#N/A	#N/A	#N/A	#N/A	#N/A	#N/A	#N/A	#N/A	21	ENSG00000140319	SRP14	protein_coding	signal recognition particle 14 [Source:HGNC Symbol;Acc:HGNC:11299]
GPNMB	#N/A	#N/A	0.335783	0.196024	0.175433	0.154151	#N/A	#N/A	0.110614	0.273788	#N/A	#N/A	#N/A	#N/A	#N/A	#N/A	#N/A	#N/A	#N/A	#N/A	#N/A	#N/A	#N/A	#N/A	#N/A	#N/A	#N/A	#N/A	#N/A	#N/A	#N/A	#N/A	#N/A	#N/A	0.240154	#N/A	0.267641	0.248137	0.646575	0.371281	0.278414	0.257181	0.854331	0.20865	0.271002	0.189303	0.655704	0.442532	#N/A	0.527741	0.284371	#N/A	#N/A	#N/A	#N/A	#N/A	#N/A	#N/A	#N/A	#N/A	#N/A	#N/A	#N/A	21	ENSG00000136235	GPNMB	protein_coding	glycoprotein nmb [Source:HGNC Symbol;Acc:HGNC:4462]
WTAP	#N/A	#N/A	0.222473	#N/A	#N/A	#N/A	#N/A	#N/A	0.690429	0.330305	2.01414	0.811148	#N/A	0.306035	0.317502	0.398362	0.502015	#N/A	#N/A	0.925315	#N/A	0.768137	#N/A	0.82483	#N/A	#N/A	0.424815	#N/A	0.581949	#N/A	#N/A	#N/A	#N/A	#N/A	#N/A	#N/A	0.363276	#N/A	#N/A	#N/A	#N/A	0.421019	#N/A	#N/A	#N/A	0.466449	#N/A	0.185836	0.580854	#N/A	#N/A	#N/A	#N/A	#N/A	#N/A	#N/A	1.03101	#N/A	0.679522	#N/A	#N/A	#N/A	#N/A	21	ENSG00000146457	WTAP	protein_coding	WT1 associated protein [Source:HGNC Symbol;Acc:HGNC:16846]
ENDOV	#N/A	#N/A	1.17961	0.782501	2.26235	0.994225	1.53654	#N/A	1.15117	0.529355	#N/A	#N/A	#N/A	#N/A	#N/A	#N/A	#N/A	#N/A	#N/A	3.09834	#N/A	#N/A	#N/A	#N/A	#N/A	#N/A	0.763355	#N/A	#N/A	#N/A	#N/A	#N/A	#N/A	#N/A	#N/A	#N/A	0.367814	#N/A	0.412172	#N/A	#N/A	#N/A	0.55169	0.742336	0.89075	0.634305	0.575331	0.67132	1.02564	0.84198	#N/A	#N/A	#N/A	#N/A	#N/A	#N/A	#N/A	#N/A	#N/A	#N/A	#N/A	1.39242	1.81758	21	ENSG00000173818	ENDOV	protein_coding	endonuclease V [Source:HGNC Symbol;Acc:HGNC:26640]
FCGRT	#N/A	#N/A	#N/A	#N/A	#N/A	#N/A	#N/A	#N/A	0.862544	0.958172	#N/A	#N/A	#N/A	#N/A	#N/A	#N/A	#N/A	#N/A	#N/A	#N/A	#N/A	#N/A	#N/A	#N/A	#N/A	#N/A	#N/A	#N/A	#N/A	#N/A	#N/A	#N/A	#N/A	#N/A	2.18573	1.78701	3.08692	2.36338	3.81298	2.65633	2.22265	1.7207	3.07189	3.02094	2.70034	2.0114	2.54448	2.52263	0.957221	2.65012	2.32911	#N/A	#N/A	#N/A	#N/A	#N/A	#N/A	#N/A	#N/A	#N/A	#N/A	1.38595	1.06361	21	ENSG00000104870	FCGRT	protein_coding	Fc gamma receptor and transporter [Source:HGNC Symbol;Acc:HGNC:3621]
SUPT16H	#N/A	#N/A	0.327816	#N/A	#N/A	#N/A	#N/A	#N/A	1.02208	0.498643	1.34413	#N/A	#N/A	#N/A	#N/A	#N/A	#N/A	0.558504	#N/A	#N/A	#N/A	0.77501	#N/A	#N/A	#N/A	#N/A	0.918803	#N/A	0.958221	#N/A	#N/A	#N/A	#N/A	#N/A	0.334087	#N/A	0.396485	0.387479	#N/A	0.43006	0.306764	0.756664	#N/A	#N/A	0.485556	0.611371	#N/A	0.428293	1.01037	#N/A	0.350811	#N/A	#N/A	#N/A	#N/A	#N/A	1.49167	#N/A	#N/A	#N/A	#N/A	0.7484	#N/A	21	ENSG00000092201	SUPT16H	protein_coding	SPT16 homolog, facilitates chromatin remodeling subunit [Source:HGNC Symbol;Acc:HGNC:11465]
TUBG2	#N/A	#N/A	#N/A	#N/A	#N/A	1.78508	#N/A	#N/A	1.28318	0.634314	#N/A	#N/A	#N/A	#N/A	#N/A	#N/A	#N/A	#N/A	#N/A	#N/A	#N/A	#N/A	#N/A	#N/A	#N/A	#N/A	1.04084	1.3924	2.24458	#N/A	#N/A	#N/A	#N/A	#N/A	0.939105	#N/A	1.15295	0.966097	0.53093	1.09023	1.1519	1.19226	0.634044	1.37926	1.08375	#N/A	0.602293	0.720019	#N/A	0.878684	0.810508	#N/A	#N/A	#N/A	#N/A	#N/A	#N/A	#N/A	#N/A	#N/A	#N/A	#N/A	1.63586	21	ENSG00000037042	TUBG2	protein_coding	tubulin gamma 2 [Source:HGNC Symbol;Acc:HGNC:12419]
TMEM241	#N/A	#N/A	#N/A	#N/A	#N/A	#N/A	#N/A	#N/A	#N/A	1.52261	#N/A	#N/A	#N/A	#N/A	#N/A	#N/A	#N/A	#N/A	#N/A	#N/A	#N/A	#N/A	#N/A	#N/A	#N/A	1.17812	#N/A	#N/A	#N/A	#N/A	#N/A	#N/A	#N/A	#N/A	1.96894	1.5863	2.00621	1.95964	2.40168	2.1868	2.06491	2.15415	1.94034	2.06392	2.26937	1.71045	2.08744	2.2338	2.48035	2.38173	2.2026	#N/A	0.959095	#N/A	#N/A	#N/A	#N/A	#N/A	#N/A	#N/A	#N/A	2.21348	#N/A	21	ENSG00000134490	TMEM241	protein_coding	transmembrane protein 241 [Source:HGNC Symbol;Acc:HGNC:31723]
OXCT1	#N/A	#N/A	#N/A	#N/A	#N/A	#N/A	#N/A	#N/A	#N/A	1.35831	2.00165	1.74521	#N/A	#N/A	#N/A	#N/A	#N/A	#N/A	#N/A	#N/A	#N/A	#N/A	#N/A	#N/A	#N/A	#N/A	2.29716	1.97594	1.32255	#N/A	0.371432	#N/A	#N/A	#N/A	1.09136	2.73019	2.12573	1.57525	3.71933	1.77791	1.02174	#N/A	4.78048	2.9005	4.42965	1.72923	3.49268	2.67116	#N/A	5.08152	#N/A	#N/A	#N/A	#N/A	#N/A	#N/A	#N/A	#N/A	#N/A	#N/A	#N/A	#N/A	#N/A	21	ENSG00000083720	OXCT1	protein_coding	3-oxoacid CoA-transferase 1 [Source:HGNC Symbol;Acc:HGNC:8527]
TRIM34	#N/A	#N/A	#N/A	#N/A	#N/A	#N/A	#N/A	#N/A	#N/A	2.74997	#N/A	1.23918	#N/A	#N/A	#N/A	#N/A	#N/A	#N/A	#N/A	#N/A	#N/A	#N/A	#N/A	0.780726	#N/A	#N/A	#N/A	#N/A	#N/A	#N/A	#N/A	#N/A	#N/A	1.40078	8.73608	1.4129	6.74074	6.23198	6.16409	6.47565	7.39295	4.69797	6.41011	5.35103	5.23293	3.49729	6.95494	6.83103	2.45389	5.61527	7.29143	#N/A	#N/A	#N/A	#N/A	#N/A	#N/A	#N/A	#N/A	#N/A	#N/A	#N/A	#N/A	21	ENSG00000258659	TRIM34	protein_coding	tripartite motif containing 34 [Source:HGNC Symbol;Acc:HGNC:10063]
SLC38A9	#N/A	#N/A	#N/A	#N/A	#N/A	0.606662	#N/A	#N/A	#N/A	0.765622	#N/A	#N/A	#N/A	#N/A	#N/A	#N/A	#N/A	#N/A	#N/A	#N/A	#N/A	#N/A	0.564042	#N/A	#N/A	#N/A	#N/A	#N/A	#N/A	#N/A	#N/A	#N/A	#N/A	0.574607	1.01587	0.922812	0.841907	0.936675	0.964303	1.04313	0.917885	0.902221	0.869049	0.99719	1.09476	1.31322	0.885941	1.02199	0.694294	0.974598	0.840328	#N/A	#N/A	#N/A	#N/A	#N/A	#N/A	#N/A	#N/A	#N/A	#N/A	#N/A	#N/A	21	ENSG00000177058	SLC38A9	protein_coding	solute carrier family 38 member 9 [Source:HGNC Symbol;Acc:HGNC:26907]
KLHL36	#N/A	#N/A	#N/A	#N/A	#N/A	#N/A	#N/A	#N/A	#N/A	1.48788	#N/A	#N/A	#N/A	0.530662	#N/A	#N/A	#N/A	#N/A	#N/A	#N/A	#N/A	#N/A	0.813421	#N/A	#N/A	#N/A	#N/A	#N/A	#N/A	#N/A	#N/A	#N/A	#N/A	1.14487	1.34018	1.80496	1.61107	1.60841	1.87255	1.33431	1.28333	1.51773	1.52711	1.54163	1.58867	1.67137	1.39905	1.80758	2.14281	1.67795	1.64986	#N/A	#N/A	#N/A	#N/A	#N/A	#N/A	#N/A	#N/A	#N/A	#N/A	#N/A	#N/A	21	ENSG00000135686	KLHL36	protein_coding	kelch like family member 36 [Source:HGNC Symbol;Acc:HGNC:17844]
EFCAB13	#N/A	#N/A	#N/A	#N/A	#N/A	0.767555	#N/A	#N/A	#N/A	1.05339	#N/A	#N/A	#N/A	#N/A	#N/A	#N/A	#N/A	#N/A	#N/A	#N/A	#N/A	#N/A	#N/A	#N/A	#N/A	#N/A	#N/A	#N/A	#N/A	#N/A	#N/A	#N/A	#N/A	#N/A	1.5102	2.16004	1.83182	1.5034	1.53561	1.51828	1.3382	1.70009	1.38933	1.22402	1.58999	1.52637	1.26233	1.53112	1.61224	1.45122	1.09789	#N/A	#N/A	#N/A	#N/A	#N/A	#N/A	#N/A	#N/A	#N/A	#N/A	0.798554	1.88249	21	ENSG00000178852	EFCAB13	protein_coding	EF-hand calcium binding domain 13 [Source:HGNC Symbol;Acc:HGNC:26864]
STK19#204344	#N/A	#N/A	#N/A	#N/A	#N/A	#N/A	#N/A	#N/A	#N/A	1.67636	#N/A	#N/A	#N/A	0.53318	#N/A	#N/A	#N/A	#N/A	#N/A	#N/A	#N/A	#N/A	#N/A	2.12098	#N/A	#N/A	#N/A	#N/A	1.25391	#N/A	#N/A	#N/A	#N/A	#N/A	1.28442	1.44082	1.40788	1.6929	1.83599	1.69189	1.67922	1.80888	1.68135	1.40167	1.54782	2.29209	1.51283	1.50457	2.20945	1.72685	1.56276	#N/A	#N/A	#N/A	#N/A	#N/A	#N/A	#N/A	#N/A	#N/A	#N/A	#N/A	#N/A	21	ENSG00000204344	STK19	protein_coding	serine/threonine kinase 19 [Source:HGNC Symbol;Acc:HGNC:11398]
PPCDC	#N/A	#N/A	#N/A	#N/A	#N/A	0.576654	#N/A	#N/A	#N/A	0.726119	0.99782	#N/A	#N/A	#N/A	#N/A	#N/A	#N/A	#N/A	#N/A	#N/A	#N/A	#N/A	#N/A	#N/A	#N/A	#N/A	#N/A	#N/A	#N/A	#N/A	#N/A	#N/A	#N/A	#N/A	1.04721	1.12567	0.659542	0.984031	0.666826	0.856982	0.917541	1.15245	0.71286	0.915612	0.833018	1.37351	0.827953	1.13179	1.43604	0.665621	1.12032	#N/A	#N/A	#N/A	#N/A	#N/A	#N/A	#N/A	#N/A	#N/A	#N/A	1.67233	#N/A	21	ENSG00000138621	PPCDC	protein_coding	phosphopantothenoylcysteine decarboxylase [Source:HGNC Symbol;Acc:HGNC:28107]
CIB1	#N/A	#N/A	0.924006	#N/A	0.155887	0.183707	0.156661	#N/A	#N/A	0.208745	#N/A	#N/A	#N/A	#N/A	#N/A	#N/A	#N/A	#N/A	#N/A	#N/A	#N/A	#N/A	#N/A	#N/A	#N/A	#N/A	#N/A	#N/A	#N/A	#N/A	#N/A	#N/A	#N/A	#N/A	0.370127	#N/A	0.633848	0.646043	0.245428	0.361092	5.67364	0.216505	6.68678	0.233455	0.225907	0.198096	0.601735	0.33412	0.148768	0.357271	0.239173	#N/A	#N/A	#N/A	#N/A	#N/A	#N/A	#N/A	#N/A	#N/A	#N/A	#N/A	#N/A	21	ENSG00000185043	CIB1	protein_coding	calcium and integrin binding 1 [Source:HGNC Symbol;Acc:HGNC:16920]
FAM210B	#N/A	#N/A	0.247098	#N/A	#N/A	#N/A	0.119498	#N/A	#N/A	0.185024	#N/A	#N/A	#N/A	#N/A	#N/A	#N/A	#N/A	0.133058	#N/A	#N/A	#N/A	#N/A	#N/A	#N/A	#N/A	#N/A	#N/A	#N/A	#N/A	#N/A	0.188259	#N/A	0.0478551	#N/A	0.449829	0.0813652	0.537657	0.891322	0.42887	0.481537	#N/A	0.152757	0.903292	0.22063	0.181134	0.0540457	0.677251	0.779315	#N/A	0.337837	0.629772	#N/A	#N/A	#N/A	#N/A	#N/A	#N/A	#N/A	#N/A	#N/A	#N/A	#N/A	#N/A	21	ENSG00000124098	FAM210B	protein_coding	family with sequence similarity 210 member B [Source:HGNC Symbol;Acc:HGNC:16102]
ORAI3	#N/A	#N/A	#N/A	#N/A	#N/A	#N/A	1.45858	#N/A	#N/A	2.21311	0.780386	1.04994	#N/A	#N/A	#N/A	#N/A	#N/A	#N/A	#N/A	#N/A	#N/A	#N/A	#N/A	#N/A	#N/A	#N/A	#N/A	#N/A	#N/A	#N/A	0.966987	#N/A	1.06396	#N/A	3.15195	#N/A	4.39027	2.75348	4.71855	4.23739	4.60822	2.41924	4.91738	4.67753	3.6186	3.20706	3.53457	4.58062	#N/A	4.6568	4.63631	#N/A	#N/A	#N/A	#N/A	#N/A	#N/A	#N/A	#N/A	#N/A	#N/A	#N/A	#N/A	21	ENSG00000175938	ORAI3	protein_coding	ORAI calcium release-activated calcium modulator 3 [Source:HGNC Symbol;Acc:HGNC:28185]
TAX1BP3	#N/A	#N/A	#N/A	#N/A	#N/A	#N/A	#N/A	#N/A	#N/A	2.29672	#N/A	#N/A	#N/A	#N/A	#N/A	#N/A	#N/A	#N/A	#N/A	#N/A	#N/A	#N/A	#N/A	#N/A	#N/A	0.722357	1.43608	#N/A	1.20996	#N/A	#N/A	#N/A	#N/A	#N/A	3.46671	1.55417	3.98866	4.27888	4.11261	3.19278	3.82093	2.71952	5.31258	3.4585	5.03983	2.30823	4.96497	3.96898	1.11484	8.72024	2.10664	#N/A	#N/A	#N/A	#N/A	#N/A	#N/A	#N/A	#N/A	#N/A	#N/A	#N/A	#N/A	21	ENSG00000213977	TAX1BP3	protein_coding	Tax1 binding protein 3 [Source:HGNC Symbol;Acc:HGNC:30684]
#253608	#N/A	#N/A	#N/A	1.43374	#N/A	0.761729	#N/A	#N/A	#N/A	2.39446	#N/A	#N/A	#N/A	#N/A	#N/A	#N/A	#N/A	#N/A	#N/A	#N/A	#N/A	#N/A	#N/A	#N/A	#N/A	0.4942	1.33595	0.760074	#N/A	#N/A	#N/A	#N/A	#N/A	#N/A	5.90931	#N/A	2.77756	6.40711	5.59653	4.72869	5.37141	5.06747	6.11408	2.99038	4.05741	1.54306	4.48598	4.72168	#N/A	5.21634	4.27815	#N/A	#N/A	#N/A	#N/A	#N/A	#N/A	#N/A	#N/A	#N/A	#N/A	#N/A	#N/A	21	ENSG00000253608		lncRNA	novel transcript
KYAT3	#N/A	#N/A	#N/A	#N/A	#N/A	#N/A	#N/A	#N/A	#N/A	0.911248	#N/A	#N/A	#N/A	0.315883	#N/A	#N/A	#N/A	#N/A	#N/A	#N/A	#N/A	#N/A	0.774308	#N/A	#N/A	0.97035	#N/A	#N/A	#N/A	#N/A	#N/A	#N/A	#N/A	#N/A	1.38041	1.21303	1.2325	1.28167	1.39608	1.4875	1.34334	1.65882	1.18695	1.22593	1.43994	1.83939	1.30077	1.68558	1.68595	1.35519	1.27438	#N/A	#N/A	#N/A	#N/A	#N/A	#N/A	#N/A	#N/A	#N/A	#N/A	#N/A	#N/A	21	ENSG00000137944	KYAT3	protein_coding	kynurenine aminotransferase 3 [Source:HGNC Symbol;Acc:HGNC:33238]
#242628	#N/A	#N/A	1.23157	#N/A	#N/A	#N/A	#N/A	#N/A	#N/A	2.26048	0.652366	#N/A	#N/A	#N/A	#N/A	#N/A	#N/A	#N/A	#N/A	#N/A	#N/A	#N/A	1.18396	#N/A	#N/A	#N/A	1.52472	1.95292	1.62754	#N/A	#N/A	#N/A	#N/A	#N/A	1.41748	#N/A	1.55898	1.37576	1.61606	1.65929	1.50088	1.27299	1.29333	1.73324	1.12595	#N/A	1.25942	1.67068	#N/A	1.508	1.2277	#N/A	#N/A	#N/A	#N/A	#N/A	#N/A	#N/A	#N/A	#N/A	#N/A	#N/A	#N/A	21	ENSG00000242628		lncRNA	novel transcript
EDEM2	#N/A	#N/A	#N/A	#N/A	#N/A	#N/A	#N/A	#N/A	#N/A	1.16944	#N/A	#N/A	#N/A	#N/A	#N/A	#N/A	#N/A	#N/A	#N/A	#N/A	#N/A	1.21841	1.09028	#N/A	#N/A	1.41681	#N/A	#N/A	#N/A	#N/A	0.520836	#N/A	#N/A	#N/A	1.84359	#N/A	2.09174	1.70123	2.128	1.74574	1.86288	1.87617	1.78296	2.05573	2.00705	2.18966	1.95675	2.15739	1.6736	2.10699	1.75431	#N/A	#N/A	#N/A	#N/A	#N/A	#N/A	#N/A	#N/A	#N/A	#N/A	#N/A	#N/A	21	ENSG00000088298	EDEM2	protein_coding	ER degradation enhancing alpha-mannosidase like protein 2 [Source:HGNC Symbol;Acc:HGNC:15877]
SLC24A1	#N/A	#N/A	#N/A	#N/A	#N/A	#N/A	#N/A	#N/A	#N/A	1.30614	#N/A	#N/A	#N/A	#N/A	0.715348	#N/A	#N/A	#N/A	#N/A	#N/A	2.40875	#N/A	1.35451	#N/A	#N/A	#N/A	#N/A	#N/A	#N/A	#N/A	#N/A	#N/A	#N/A	#N/A	0.932871	1.39137	1.41623	1.43579	1.27174	1.02639	1.0165	0.926987	1.32862	1.54995	1.17177	1.22751	1.24308	1.3559	#N/A	1.63295	0.991266	#N/A	0.805651	#N/A	#N/A	#N/A	#N/A	#N/A	#N/A	#N/A	#N/A	#N/A	#N/A	21	ENSG00000074621	SLC24A1	protein_coding	solute carrier family 24 member 1 [Source:HGNC Symbol;Acc:HGNC:10975]
PPIA	#N/A	#N/A	#N/A	#N/A	#N/A	#N/A	1.23963	#N/A	#N/A	1.1202	1.79625	#N/A	#N/A	#N/A	#N/A	#N/A	#N/A	#N/A	#N/A	#N/A	#N/A	#N/A	#N/A	#N/A	#N/A	0.941918	#N/A	#N/A	#N/A	#N/A	#N/A	#N/A	#N/A	#N/A	4.25991	2.91976	5.11021	3.94553	3.53953	3.73354	4.21432	3.56902	2.8413	2.68802	2.54453	2.26869	2.42119	2.91985	#N/A	2.36049	3.42912	#N/A	#N/A	#N/A	#N/A	#N/A	#N/A	#N/A	#N/A	#N/A	#N/A	0.716527	#N/A	21	ENSG00000196262	PPIA	protein_coding	peptidylprolyl isomerase A [Source:HGNC Symbol;Acc:HGNC:9253]
SLC35D2	#N/A	#N/A	#N/A	#N/A	#N/A	#N/A	#N/A	#N/A	#N/A	0.97622	#N/A	#N/A	#N/A	#N/A	#N/A	#N/A	#N/A	#N/A	#N/A	#N/A	#N/A	#N/A	#N/A	#N/A	#N/A	1.61933	#N/A	#N/A	#N/A	#N/A	#N/A	#N/A	0.96802	1.05115	1.69104	2.28981	2.56449	2.75602	3.3607	2.56961	2.00036	1.62643	3.23156	2.60003	3.32546	1.94925	2.40827	2.55738	3.4286	3.20573	2.23764	#N/A	#N/A	#N/A	#N/A	#N/A	#N/A	#N/A	#N/A	#N/A	#N/A	#N/A	#N/A	21	ENSG00000130958	SLC35D2	protein_coding	solute carrier family 35 member D2 [Source:HGNC Symbol;Acc:HGNC:20799]
RNF213	#N/A	#N/A	#N/A	#N/A	#N/A	#N/A	#N/A	#N/A	#N/A	0.429816	#N/A	#N/A	#N/A	#N/A	#N/A	#N/A	#N/A	#N/A	#N/A	#N/A	#N/A	#N/A	#N/A	#N/A	#N/A	#N/A	#N/A	#N/A	#N/A	#N/A	0.252109	#N/A	0.365773	0.604425	1.16043	0.96055	1.09411	1.16915	1.07894	1.14066	1.17177	1.46774	0.830097	1.0272	0.975923	1.02502	0.874887	1.04267	1.92015	0.816462	1.16082	#N/A	#N/A	#N/A	#N/A	#N/A	#N/A	#N/A	#N/A	#N/A	#N/A	#N/A	#N/A	21	ENSG00000173821	RNF213	protein_coding	ring finger protein 213 [Source:HGNC Symbol;Acc:HGNC:14539]
#287917	#N/A	#N/A	#N/A	#N/A	#N/A	2.09893	#N/A	#N/A	#N/A	1.52858	#N/A	#N/A	#N/A	#N/A	#N/A	#N/A	#N/A	#N/A	#N/A	#N/A	#N/A	#N/A	#N/A	#N/A	#N/A	#N/A	1.62541	1.77292	#N/A	#N/A	#N/A	#N/A	#N/A	#N/A	2.86337	#N/A	2.56829	3.54222	3.03405	3.00661	3.22086	3.51168	3.43622	4.09086	3.16022	4.44173	3.06874	3.61335	2.76267	3.22399	2.65967	#N/A	#N/A	#N/A	#N/A	#N/A	#N/A	#N/A	#N/A	#N/A	#N/A	2.4027	#N/A	21	ENSG00000287917		lncRNA	novel transcript, antisense to POLA2
CCM2	#N/A	#N/A	#N/A	#N/A	#N/A	#N/A	#N/A	#N/A	#N/A	0.456382	#N/A	#N/A	#N/A	#N/A	#N/A	#N/A	#N/A	#N/A	#N/A	1.21283	#N/A	#N/A	#N/A	#N/A	#N/A	#N/A	#N/A	#N/A	#N/A	#N/A	0.466301	#N/A	#N/A	0.795035	0.778775	0.990832	0.864832	0.826996	0.71657	0.870251	0.794484	0.736	0.612214	0.73615	0.775234	0.890306	0.511449	0.848678	1.19672	0.766022	0.950414	#N/A	#N/A	#N/A	#N/A	#N/A	#N/A	#N/A	#N/A	#N/A	#N/A	#N/A	#N/A	21	ENSG00000136280	CCM2	protein_coding	CCM2 scaffold protein [Source:HGNC Symbol;Acc:HGNC:21708]
ZNF562	#N/A	#N/A	#N/A	#N/A	#N/A	#N/A	#N/A	#N/A	#N/A	0.6877	#N/A	0.988127	#N/A	#N/A	#N/A	#N/A	#N/A	#N/A	#N/A	#N/A	#N/A	#N/A	#N/A	#N/A	#N/A	#N/A	#N/A	#N/A	#N/A	#N/A	#N/A	#N/A	#N/A	#N/A	0.57437	0.92006	1.28215	0.82282	1.02778	0.774398	0.707234	0.586432	1.08678	0.844774	1.23333	1.10497	1.22652	0.980953	1.1657	1.34731	0.569952	#N/A	#N/A	#N/A	#N/A	#N/A	#N/A	#N/A	#N/A	#N/A	0.820362	0.851678	#N/A	21	ENSG00000171466	ZNF562	protein_coding	zinc finger protein 562 [Source:HGNC Symbol;Acc:HGNC:25950]
ANAPC4	#N/A	#N/A	#N/A	0.512425	0.592518	0.738051	#N/A	#N/A	#N/A	0.668229	#N/A	#N/A	#N/A	#N/A	#N/A	#N/A	#N/A	#N/A	#N/A	#N/A	#N/A	#N/A	#N/A	#N/A	#N/A	#N/A	#N/A	#N/A	#N/A	#N/A	#N/A	#N/A	#N/A	#N/A	0.939598	1.22002	0.746368	0.972432	0.850751	0.922457	0.898345	0.915905	0.818169	0.658131	0.628141	0.948234	0.76479	1.04197	1.08612	0.759872	0.88264	#N/A	#N/A	#N/A	#N/A	#N/A	#N/A	#N/A	#N/A	#N/A	#N/A	#N/A	#N/A	21	ENSG00000053900	ANAPC4	protein_coding	anaphase promoting complex subunit 4 [Source:HGNC Symbol;Acc:HGNC:19990]
CCND2-AS1	#N/A	#N/A	1.42276	#N/A	#N/A	#N/A	#N/A	#N/A	#N/A	2.01305	#N/A	#N/A	0.343392	#N/A	#N/A	#N/A	#N/A	#N/A	#N/A	#N/A	#N/A	#N/A	#N/A	#N/A	#N/A	#N/A	#N/A	#N/A	#N/A	#N/A	#N/A	#N/A	#N/A	#N/A	4.59089	0.447476	5.19549	5.59236	5.95987	5.59892	5.00018	1.2097	5.47702	3.23061	2.76499	0.901173	6.37987	3.797	0.501892	5.02803	3.79686	#N/A	#N/A	#N/A	#N/A	#N/A	#N/A	#N/A	#N/A	#N/A	#N/A	0.434342	#N/A	21	ENSG00000255920	CCND2-AS1	lncRNA	CCND2 antisense RNA 1 [Source:HGNC Symbol;Acc:HGNC:49398]
LMF2	#N/A	#N/A	#N/A	#N/A	#N/A	#N/A	#N/A	#N/A	#N/A	0.8695	#N/A	1.24643	#N/A	#N/A	#N/A	#N/A	#N/A	#N/A	#N/A	#N/A	#N/A	#N/A	0.66319	#N/A	#N/A	#N/A	#N/A	#N/A	#N/A	#N/A	0.478625	#N/A	0.874012	#N/A	1.34092	#N/A	1.64155	1.39655	1.39056	1.21372	1.35384	1.32478	1.32847	1.47126	1.35621	2.23188	1.53927	1.62716	3.35395	1.18403	1.43348	#N/A	#N/A	#N/A	#N/A	#N/A	#N/A	#N/A	#N/A	#N/A	#N/A	#N/A	#N/A	21	ENSG00000100258	LMF2	protein_coding	lipase maturation factor 2 [Source:HGNC Symbol;Acc:HGNC:25096]
ARPIN	#N/A	#N/A	#N/A	#N/A	#N/A	#N/A	#N/A	#N/A	#N/A	1.27014	#N/A	1.69309	#N/A	#N/A	#N/A	#N/A	#N/A	#N/A	#N/A	#N/A	1.96602	#N/A	#N/A	#N/A	#N/A	#N/A	#N/A	#N/A	#N/A	#N/A	#N/A	#N/A	#N/A	#N/A	1.30425	#N/A	1.83058	1.52606	1.73538	1.51081	1.48352	1.26306	1.1488	1.31691	1.05341	1.97461	1.07934	1.71678	1.54441	1.02058	1.99531	#N/A	#N/A	#N/A	#N/A	#N/A	#N/A	#N/A	#N/A	#N/A	#N/A	2.17377	1.53848	21	ENSG00000242498	ARPIN	protein_coding	actin related protein 2/3 complex inhibitor [Source:HGNC Symbol;Acc:HGNC:28782]
UNG	#N/A	#N/A	#N/A	#N/A	#N/A	#N/A	#N/A	#N/A	#N/A	1.3316	#N/A	#N/A	#N/A	#N/A	#N/A	#N/A	#N/A	1.23182	0.801467	#N/A	#N/A	#N/A	#N/A	#N/A	#N/A	#N/A	#N/A	1.97949	1.22848	#N/A	#N/A	#N/A	#N/A	#N/A	1.72737	0.862491	2.08327	2.16555	1.98237	1.66017	1.92423	1.52159	1.74549	1.73194	2.21653	2.33745	1.59797	1.7776	#N/A	1.56007	1.94972	#N/A	#N/A	#N/A	#N/A	#N/A	#N/A	#N/A	#N/A	#N/A	#N/A	#N/A	#N/A	21	ENSG00000076248	UNG	protein_coding	uracil DNA glycosylase [Source:HGNC Symbol;Acc:HGNC:12572]
SNX14	#N/A	#N/A	#N/A	#N/A	#N/A	#N/A	0.479954	#N/A	#N/A	0.441563	0.97987	#N/A	#N/A	#N/A	#N/A	#N/A	#N/A	#N/A	#N/A	#N/A	#N/A	#N/A	#N/A	#N/A	#N/A	#N/A	#N/A	#N/A	#N/A	#N/A	0.359674	#N/A	0.417692	#N/A	0.479283	0.999632	0.360465	0.468466	0.558708	0.536931	0.465318	0.583173	0.449007	0.638276	0.670005	0.989769	0.429448	0.638978	#N/A	0.629386	0.51943	#N/A	#N/A	#N/A	#N/A	#N/A	#N/A	#N/A	#N/A	#N/A	#N/A	#N/A	#N/A	21	ENSG00000135317	SNX14	protein_coding	sorting nexin 14 [Source:HGNC Symbol;Acc:HGNC:14977]
SS18L2	#N/A	#N/A	#N/A	#N/A	#N/A	#N/A	#N/A	#N/A	#N/A	1.2545	0.579014	#N/A	#N/A	#N/A	#N/A	#N/A	#N/A	#N/A	#N/A	#N/A	#N/A	0.738066	#N/A	#N/A	#N/A	#N/A	1.38487	#N/A	#N/A	#N/A	#N/A	#N/A	#N/A	#N/A	3.62945	0.771202	3.74163	3.76354	3.80333	3.7905	3.62165	3.883	3.65457	2.77394	2.63237	3.12895	3.81054	4.11573	1.24934	3.55348	2.78951	#N/A	#N/A	#N/A	#N/A	#N/A	#N/A	#N/A	#N/A	#N/A	#N/A	#N/A	#N/A	21	ENSG00000008324	SS18L2	protein_coding	SS18 like 2 [Source:HGNC Symbol;Acc:HGNC:15593]
AP3M2	#N/A	#N/A	0.677878	#N/A	#N/A	1.43387	#N/A	#N/A	#N/A	0.844316	#N/A	#N/A	#N/A	0.504433	0.714538	#N/A	#N/A	#N/A	#N/A	#N/A	1.23651	#N/A	#N/A	#N/A	#N/A	#N/A	#N/A	#N/A	#N/A	#N/A	#N/A	#N/A	#N/A	#N/A	#N/A	1.28346	0.823798	0.627722	0.613246	0.412338	0.359159	0.473299	0.473205	0.393064	0.887486	#N/A	0.430492	0.769772	1.66868	0.865162	0.533902	#N/A	#N/A	#N/A	#N/A	#N/A	#N/A	#N/A	#N/A	#N/A	#N/A	#N/A	#N/A	21	ENSG00000070718	AP3M2	protein_coding	adaptor related protein complex 3 subunit mu 2 [Source:HGNC Symbol;Acc:HGNC:570]
GPX8	#N/A	#N/A	#N/A	#N/A	#N/A	#N/A	#N/A	#N/A	#N/A	1.86391	#N/A	#N/A	#N/A	#N/A	#N/A	#N/A	#N/A	#N/A	#N/A	#N/A	#N/A	#N/A	#N/A	#N/A	#N/A	0.735423	#N/A	1.14537	1.25997	#N/A	#N/A	#N/A	#N/A	#N/A	7.42733	0.846181	5.77471	7.86575	6.47834	6.21158	8.02534	4.80837	7.86893	4.89811	5.52261	2.99037	5.81708	6.18798	1.25905	6.03145	5.71653	#N/A	#N/A	#N/A	#N/A	#N/A	#N/A	#N/A	#N/A	#N/A	#N/A	#N/A	#N/A	21	ENSG00000164294	GPX8	protein_coding	glutathione peroxidase 8 (putative) [Source:HGNC Symbol;Acc:HGNC:33100]
SOAT1	#N/A	#N/A	#N/A	#N/A	#N/A	#N/A	#N/A	#N/A	#N/A	0.972196	#N/A	#N/A	#N/A	#N/A	#N/A	#N/A	#N/A	#N/A	#N/A	#N/A	#N/A	#N/A	0.670264	#N/A	#N/A	#N/A	#N/A	#N/A	#N/A	#N/A	0.609472	#N/A	0.68217	#N/A	1.21255	1.87063	0.899166	1.02369	1.00309	1.06766	1.23917	1.28318	0.850776	0.978998	1.3382	0.783027	0.643259	1.08083	1.1876	0.665935	1.28883	#N/A	#N/A	#N/A	#N/A	#N/A	#N/A	#N/A	#N/A	#N/A	#N/A	#N/A	#N/A	21	ENSG00000057252	SOAT1	protein_coding	sterol O-acyltransferase 1 [Source:HGNC Symbol;Acc:HGNC:11177]
DPY19L3	#N/A	#N/A	#N/A	#N/A	#N/A	1.41947	#N/A	#N/A	#N/A	0.787539	#N/A	#N/A	#N/A	#N/A	#N/A	#N/A	#N/A	#N/A	#N/A	#N/A	#N/A	#N/A	#N/A	#N/A	#N/A	#N/A	#N/A	#N/A	1.49463	#N/A	#N/A	#N/A	#N/A	#N/A	1.24652	1.219	1.07716	1.14676	1.12781	1.03188	1.06558	1.25968	1.02864	1.09909	1.25137	1.57632	1.10423	1.17121	1.96458	1.18051	0.999051	#N/A	#N/A	#N/A	#N/A	#N/A	#N/A	#N/A	#N/A	#N/A	0.979123	#N/A	#N/A	21	ENSG00000178904	DPY19L3	protein_coding	dpy-19 like C-mannosyltransferase 3 [Source:HGNC Symbol;Acc:HGNC:27120]
CCDC120	#N/A	#N/A	1.17136	#N/A	#N/A	#N/A	#N/A	#N/A	#N/A	1.42804	#N/A	#N/A	#N/A	#N/A	#N/A	#N/A	#N/A	#N/A	#N/A	#N/A	#N/A	#N/A	2.52572	#N/A	#N/A	#N/A	2.00653	#N/A	1.92218	#N/A	#N/A	#N/A	#N/A	#N/A	1.51847	1.14326	2.38584	2.11296	2.58729	2.81005	1.88449	3.01977	2.49939	2.29148	3.19515	1.45608	1.53128	1.75897	#N/A	1.98433	2.52447	#N/A	#N/A	#N/A	#N/A	#N/A	#N/A	#N/A	#N/A	#N/A	#N/A	#N/A	#N/A	21	ENSG00000147144	CCDC120	protein_coding	coiled-coil domain containing 120 [Source:HGNC Symbol;Acc:HGNC:28910]
WASHC5	#N/A	#N/A	#N/A	#N/A	#N/A	#N/A	1.0645	#N/A	#N/A	0.675183	1.14342	#N/A	#N/A	#N/A	#N/A	#N/A	#N/A	0.620815	#N/A	#N/A	#N/A	#N/A	#N/A	#N/A	#N/A	#N/A	#N/A	#N/A	#N/A	#N/A	#N/A	#N/A	#N/A	#N/A	0.656426	1.16292	0.771114	0.57841	0.819563	0.631894	0.458736	0.688337	0.599713	0.59633	0.752665	0.91778	0.566723	0.705261	1.63257	0.711867	0.512301	#N/A	#N/A	#N/A	#N/A	#N/A	#N/A	#N/A	#N/A	#N/A	#N/A	#N/A	#N/A	21	ENSG00000164961	WASHC5	protein_coding	WASH complex subunit 5 [Source:HGNC Symbol;Acc:HGNC:28984]
MCM7	#N/A	#N/A	0.566595	1.09642	1.54486	#N/A	#N/A	#N/A	#N/A	1.08403	1.42693	#N/A	#N/A	#N/A	#N/A	#N/A	#N/A	#N/A	#N/A	#N/A	#N/A	#N/A	#N/A	#N/A	#N/A	#N/A	#N/A	#N/A	#N/A	#N/A	#N/A	#N/A	#N/A	#N/A	1.37117	#N/A	1.48928	1.24909	1.22599	1.08709	1.23846	1.13964	1.08615	1.11762	1.21696	2.3223	1.16578	1.30278	1.19624	1.04695	1.69015	#N/A	#N/A	#N/A	#N/A	#N/A	#N/A	#N/A	#N/A	#N/A	#N/A	#N/A	#N/A	21	ENSG00000166508	MCM7	protein_coding	minichromosome maintenance complex component 7 [Source:HGNC Symbol;Acc:HGNC:6950]
MTAP	#N/A	#N/A	#N/A	#N/A	#N/A	#N/A	#N/A	#N/A	#N/A	0.475253	#N/A	0.784336	#N/A	#N/A	#N/A	#N/A	#N/A	#N/A	#N/A	#N/A	#N/A	#N/A	#N/A	#N/A	#N/A	#N/A	#N/A	#N/A	0.52788	#N/A	#N/A	#N/A	#N/A	#N/A	0.752895	1.06205	0.54156	0.838581	0.770533	0.744497	0.615463	0.533492	0.53951	0.788177	0.679616	1.16271	0.504168	0.561848	#N/A	0.691813	0.800613	#N/A	#N/A	#N/A	#N/A	#N/A	1.29283	#N/A	#N/A	#N/A	#N/A	#N/A	0.902048	21	ENSG00000099810	MTAP	protein_coding	methylthioadenosine phosphorylase [Source:HGNC Symbol;Acc:HGNC:7413]
MEST	#N/A	#N/A	2.12961	#N/A	#N/A	0.420106	0.317714	#N/A	#N/A	1.23684	#N/A	#N/A	#N/A	#N/A	#N/A	#N/A	#N/A	#N/A	#N/A	#N/A	#N/A	#N/A	#N/A	#N/A	#N/A	#N/A	#N/A	#N/A	#N/A	#N/A	#N/A	#N/A	#N/A	#N/A	3.04727	0.433321	2.76366	3.50943	2.9656	2.4474	3.36133	1.74847	4.33303	2.95243	2.64815	0.579332	3.46455	3.40656	#N/A	3.5537	3.01251	#N/A	#N/A	#N/A	#N/A	#N/A	#N/A	#N/A	#N/A	#N/A	#N/A	0.367399	#N/A	21	ENSG00000106484	MEST	protein_coding	mesoderm specific transcript [Source:HGNC Symbol;Acc:HGNC:7028]
RABL2B	#N/A	#N/A	0.739076	#N/A	0.919191	#N/A	#N/A	#N/A	#N/A	0.796157	1.44567	#N/A	#N/A	#N/A	#N/A	#N/A	#N/A	#N/A	#N/A	#N/A	#N/A	#N/A	#N/A	#N/A	#N/A	#N/A	0.814169	#N/A	#N/A	#N/A	#N/A	#N/A	#N/A	#N/A	0.779714	#N/A	1.14144	0.977883	0.91881	0.929793	0.853188	1.46707	0.836863	0.92226	1.01093	1.49788	0.737442	0.773841	1.44014	0.807826	0.779913	#N/A	#N/A	#N/A	#N/A	#N/A	#N/A	#N/A	#N/A	#N/A	#N/A	#N/A	#N/A	21	ENSG00000079974	RABL2B	protein_coding	RAB, member of RAS oncogene family like 2B [Source:HGNC Symbol;Acc:HGNC:9800]
C3orf62	#N/A	#N/A	#N/A	#N/A	#N/A	#N/A	#N/A	#N/A	#N/A	0.824938	2.05938	#N/A	#N/A	#N/A	#N/A	#N/A	1.16713	#N/A	#N/A	#N/A	#N/A	#N/A	#N/A	#N/A	#N/A	2.52554	#N/A	#N/A	#N/A	#N/A	#N/A	#N/A	#N/A	#N/A	0.587522	#N/A	1.01109	0.890633	1.25218	0.839405	0.731817	0.51179	1.41497	1.30867	1.77229	1.36408	1.3301	1.19973	#N/A	1.77893	#N/A	#N/A	#N/A	#N/A	#N/A	#N/A	0.901084	#N/A	#N/A	#N/A	#N/A	1.7879	1.30845	21	ENSG00000188315	C3orf62	protein_coding	chromosome 3 open reading frame 62 [Source:HGNC Symbol;Acc:HGNC:24771]
FAM182A	#N/A	#N/A	#N/A	#N/A	1.47573	#N/A	#N/A	#N/A	#N/A	1.36624	#N/A	#N/A	#N/A	#N/A	#N/A	#N/A	#N/A	#N/A	#N/A	#N/A	#N/A	#N/A	#N/A	#N/A	#N/A	1.47151	2.66402	#N/A	2.4244	#N/A	#N/A	#N/A	#N/A	#N/A	2.27945	#N/A	1.73486	2.13384	1.86511	2.00258	2.13673	1.28397	1.59334	2.81984	2.04416	1.04633	1.44476	1.72718	#N/A	1.82476	2.18257	#N/A	#N/A	#N/A	#N/A	#N/A	#N/A	#N/A	#N/A	#N/A	#N/A	2.09001	#N/A	21	ENSG00000125804	FAM182A	lncRNA	family with sequence similarity 182 member A [Source:HGNC Symbol;Acc:HGNC:16222]
GPSM1	#N/A	#N/A	#N/A	#N/A	#N/A	#N/A	#N/A	#N/A	#N/A	1.25979	#N/A	#N/A	#N/A	#N/A	#N/A	#N/A	#N/A	#N/A	#N/A	#N/A	#N/A	#N/A	#N/A	#N/A	#N/A	1.09055	1.26448	#N/A	#N/A	#N/A	#N/A	#N/A	#N/A	#N/A	5.69526	1.90862	3.09509	5.44096	3.55598	4.58272	6.30569	4.77001	5.89536	5.27032	6.40712	3.11909	4.55988	5.51959	1.86334	4.23707	4.75683	#N/A	#N/A	#N/A	#N/A	#N/A	#N/A	#N/A	#N/A	#N/A	#N/A	#N/A	1.26786	21	ENSG00000160360	GPSM1	protein_coding	G protein signaling modulator 1 [Source:HGNC Symbol;Acc:HGNC:17858]
CCP110	#N/A	#N/A	0.496127	0.740449	#N/A	1.50958	#N/A	#N/A	#N/A	0.7345	#N/A	#N/A	#N/A	#N/A	#N/A	#N/A	#N/A	#N/A	#N/A	#N/A	#N/A	#N/A	#N/A	#N/A	#N/A	#N/A	#N/A	#N/A	#N/A	#N/A	#N/A	#N/A	#N/A	#N/A	1.06195	1.2078	0.939704	0.770442	0.87475	0.78396	0.896821	0.999821	0.69044	1.00202	0.95684	1.06013	0.787708	0.932945	2.9828	0.605664	0.813606	#N/A	#N/A	#N/A	#N/A	#N/A	#N/A	#N/A	#N/A	#N/A	#N/A	#N/A	#N/A	21	ENSG00000103540	CCP110	protein_coding	centriolar coiled-coil protein 110 [Source:HGNC Symbol;Acc:HGNC:24342]
NECAP2	#N/A	#N/A	#N/A	#N/A	#N/A	#N/A	#N/A	#N/A	#N/A	0.736515	#N/A	#N/A	#N/A	#N/A	#N/A	#N/A	#N/A	#N/A	#N/A	#N/A	#N/A	#N/A	0.731933	#N/A	#N/A	#N/A	#N/A	#N/A	#N/A	#N/A	0.467032	#N/A	#N/A	#N/A	0.92102	1.45234	1.02325	0.882002	0.803872	0.696857	0.855391	0.861638	0.786991	0.980234	1.15885	0.984587	0.876091	0.911413	1.48343	0.759337	0.970445	#N/A	#N/A	#N/A	#N/A	#N/A	#N/A	#N/A	#N/A	#N/A	#N/A	#N/A	1.69265	21	ENSG00000157191	NECAP2	protein_coding	NECAP endocytosis associated 2 [Source:HGNC Symbol;Acc:HGNC:25528]
PRICKLE2-AS3	#N/A	#N/A	#N/A	#N/A	#N/A	#N/A	#N/A	#N/A	#N/A	1.4863	#N/A	#N/A	#N/A	#N/A	#N/A	#N/A	#N/A	#N/A	#N/A	#N/A	#N/A	#N/A	#N/A	#N/A	#N/A	#N/A	1.01894	0.667944	0.69277	#N/A	#N/A	#N/A	#N/A	#N/A	4.8949	0.492773	5.92287	6.1742	4.75659	5.28762	6.54948	4.10779	7.46193	5.48368	4.44958	1.22163	8.09882	6.34948	#N/A	5.18402	6.49377	#N/A	#N/A	#N/A	#N/A	#N/A	#N/A	#N/A	#N/A	#N/A	#N/A	0.728872	#N/A	21	ENSG00000226017	PRICKLE2-AS3	lncRNA	PRICKLE2 antisense RNA 3 [Source:HGNC Symbol;Acc:HGNC:40918]
TBC1D8B	#N/A	#N/A	#N/A	#N/A	#N/A	#N/A	#N/A	#N/A	#N/A	0.967449	#N/A	#N/A	#N/A	#N/A	#N/A	#N/A	#N/A	#N/A	#N/A	#N/A	#N/A	#N/A	#N/A	#N/A	#N/A	#N/A	1.52688	#N/A	1.67723	#N/A	#N/A	#N/A	#N/A	#N/A	2.79913	2.55958	2.73555	2.57981	2.73364	2.65421	2.71293	2.96868	1.90827	2.67258	1.919	3.06213	1.79016	2.33462	#N/A	1.67261	2.20541	#N/A	#N/A	#N/A	#N/A	#N/A	#N/A	#N/A	#N/A	#N/A	1.5125	#N/A	1.40081	21	ENSG00000133138	TBC1D8B	protein_coding	TBC1 domain family member 8B [Source:HGNC Symbol;Acc:HGNC:24715]
#273748	#N/A	#N/A	#N/A	#N/A	#N/A	#N/A	#N/A	#N/A	#N/A	0.344981	#N/A	#N/A	#N/A	#N/A	#N/A	#N/A	#N/A	#N/A	#N/A	#N/A	#N/A	#N/A	#N/A	#N/A	#N/A	#N/A	#N/A	0.679543	#N/A	1.32829	#N/A	#N/A	#N/A	#N/A	0.273108	0.785181	0.235663	0.248152	0.353457	0.368921	0.18524	0.354673	0.268646	0.51178	0.299023	0.488615	0.286753	0.295669	0.649846	0.386872	0.341423	#N/A	#N/A	#N/A	#N/A	#N/A	#N/A	#N/A	#N/A	#N/A	#N/A	0.744763	#N/A	21	ENSG00000273748		protein_coding
ZFP30	#N/A	#N/A	#N/A	#N/A	#N/A	0.713021	#N/A	#N/A	#N/A	0.68831	#N/A	#N/A	#N/A	#N/A	#N/A	#N/A	#N/A	#N/A	#N/A	#N/A	#N/A	#N/A	#N/A	#N/A	#N/A	#N/A	0.716572	#N/A	0.8208	#N/A	#N/A	#N/A	#N/A	#N/A	0.999651	1.34338	0.956843	0.846908	0.845857	0.983249	0.915957	0.950205	0.721776	0.601508	0.95551	1.27999	0.711879	0.85954	#N/A	0.577599	0.972825	#N/A	#N/A	#N/A	#N/A	#N/A	#N/A	#N/A	#N/A	#N/A	#N/A	#N/A	1.03859	21	ENSG00000120784	ZFP30	protein_coding	ZFP30 zinc finger protein [Source:HGNC Symbol;Acc:HGNC:29555]
ZNF208	#N/A	#N/A	#N/A	#N/A	#N/A	#N/A	#N/A	#N/A	#N/A	0.934416	#N/A	#N/A	#N/A	#N/A	#N/A	#N/A	#N/A	#N/A	#N/A	#N/A	#N/A	#N/A	#N/A	#N/A	#N/A	#N/A	2.81912	2.41482	2.47833	#N/A	#N/A	#N/A	#N/A	#N/A	4.76395	3.39234	5.33361	5.68134	4.93071	4.25254	7.06405	5.15612	6.26145	4.36035	7.23513	3.45282	6.12722	6.16205	2.58914	5.03717	4.5104	#N/A	#N/A	#N/A	#N/A	#N/A	#N/A	#N/A	#N/A	#N/A	#N/A	#N/A	#N/A	21	ENSG00000160321	ZNF208	protein_coding	zinc finger protein 208 [Source:HGNC Symbol;Acc:HGNC:12999]
DNAJC1	#N/A	#N/A	#N/A	#N/A	#N/A	#N/A	#N/A	#N/A	#N/A	0.307376	#N/A	#N/A	#N/A	#N/A	#N/A	#N/A	#N/A	#N/A	#N/A	#N/A	#N/A	#N/A	#N/A	#N/A	#N/A	#N/A	0.580448	0.858857	0.807478	#N/A	0.446148	0.697182	0.713562	#N/A	0.661746	#N/A	0.235017	0.57356	0.288373	0.478846	0.536272	0.581263	#N/A	0.277017	0.21645	1.0623	#N/A	0.441239	0.588889	#N/A	0.471181	#N/A	0.291566	#N/A	#N/A	#N/A	#N/A	#N/A	#N/A	#N/A	#N/A	#N/A	#N/A	21	ENSG00000136770	DNAJC1	protein_coding	DnaJ heat shock protein family (Hsp40) member C1 [Source:HGNC Symbol;Acc:HGNC:20090]
