## Supplemental Data Files for "Single-Nucleus to Whole Body Phenotyping Reveals Neuromuscular Impairment and Preserved Exercise Adaptations in Long-Term Pediatric HSCT Survivors >10 years after treatment": Supplemental Data 8 - Muscle_Markers_sub.xlsx (part 301 of 334)

### Sheet: Smooth_s1 (continued)
geneID	Adipocyte	Bcell	Endo_s1	Endo_s3	Endo_s4	Endo_s5	Endo_s6	EndoAct	EndoCyto	EndoEmbMTJ	EndoMyo_s1	EndoMyo_s2	EndoSmooth	Fib_s1	Fib_s2	Fib_s3	Fib_s4	Fib_s5	Fib_s6	Fib_s8	Fib_s9	FibCyto	FibMyo_s1	FibMyo_s2	FibSmoothMuSC	ImmunoMyo	Macrophage_s1	Macrophage_s2	Macrophage_s3	Mast	MuSC_s1	MuSC_s2	MuSCCyto	MuSCMyo	Myo_s1	Myo_s2	Myo_s3	Myo_s4	MyoCyto_s1	MyoCyto_s2	MyoI_s1	MyoI_s2	MyoII_s1	MyoII_s2	MyoII_s3	MyoII_s4	MyoII_s5	MyoII_s6	MyoIINMJ	MyoIIX	MyoMTJ	Smooth_s1	Smooth_s2	Smooth_s3	Smooth_s4	Smooth_s5	Smooth_s6	SmoothCyto	SmoothEndo	SmoothFib	SmoothMyoAdipo	Tcell	TNKcell	Num_diff	ensembl_gene_id	hgnc_symbol	gene_biotype	description
ENO4	#N/A	#N/A	1.27813	#N/A	0.223307	0.198655	0.171315	#N/A	#N/A	0.702073	#N/A	#N/A	#N/A	#N/A	#N/A	#N/A	#N/A	#N/A	#N/A	#N/A	#N/A	#N/A	#N/A	#N/A	#N/A	#N/A	#N/A	#N/A	#N/A	#N/A	#N/A	#N/A	#N/A	#N/A	2.1961	0.18227	1.78635	3.23347	3.10724	3.0771	4.757	0.486684	3.80002	0.7534	0.906574	0.257456	2.26729	3.01677	#N/A	2.48089	3.51545	#N/A	#N/A	#N/A	#N/A	#N/A	#N/A	#N/A	#N/A	#N/A	#N/A	#N/A	#N/A	21	ENSG00000188316	ENO4	protein_coding	enolase 4 [Source:HGNC Symbol;Acc:HGNC:31670]
CCDC61	#N/A	#N/A	#N/A	1.03387	#N/A	#N/A	#N/A	#N/A	#N/A	0.974296	#N/A	#N/A	#N/A	#N/A	#N/A	1.11118	#N/A	#N/A	#N/A	#N/A	#N/A	#N/A	#N/A	#N/A	#N/A	#N/A	2.13733	#N/A	#N/A	#N/A	#N/A	#N/A	#N/A	#N/A	1.62599	#N/A	1.45532	1.78058	1.60744	1.41217	1.32194	2.30469	1.44315	1.25442	1.92978	2.36387	1.1944	1.29623	2.17746	0.999346	1.66561	#N/A	#N/A	#N/A	#N/A	#N/A	#N/A	#N/A	#N/A	#N/A	0.997727	#N/A	#N/A	21	ENSG00000104983	CCDC61	protein_coding	coiled-coil domain containing 61 [Source:HGNC Symbol;Acc:HGNC:33629]
LMTK3	#N/A	#N/A	#N/A	#N/A	#N/A	1.12286	#N/A	#N/A	#N/A	1.39794	#N/A	#N/A	#N/A	1.25511	#N/A	#N/A	#N/A	1.75072	#N/A	#N/A	#N/A	#N/A	2.22828	#N/A	#N/A	#N/A	#N/A	#N/A	#N/A	#N/A	#N/A	#N/A	#N/A	#N/A	2.69262	1.01583	1.98617	2.07158	2.05181	1.98658	2.55328	4.41385	2.2357	1.76041	4.03998	1.96529	1.91607	2.42153	#N/A	1.47641	2.8109	#N/A	#N/A	#N/A	#N/A	#N/A	#N/A	#N/A	#N/A	#N/A	#N/A	#N/A	#N/A	21	ENSG00000142235	LMTK3	protein_coding	lemur tyrosine kinase 3 [Source:HGNC Symbol;Acc:HGNC:19295]
FANCB	#N/A	#N/A	#N/A	#N/A	#N/A	#N/A	#N/A	#N/A	#N/A	1.15686	#N/A	#N/A	#N/A	0.945558	1.49474	0.994402	#N/A	1.79427	#N/A	#N/A	#N/A	#N/A	#N/A	#N/A	#N/A	#N/A	#N/A	#N/A	#N/A	#N/A	#N/A	#N/A	#N/A	#N/A	2.6167	1.1017	2.14745	2.03317	2.13492	2.29456	2.82531	3.94965	1.56862	1.81048	1.41989	#N/A	1.37277	1.87023	1.40073	1.23706	2.96305	#N/A	#N/A	#N/A	#N/A	#N/A	#N/A	#N/A	#N/A	#N/A	#N/A	#N/A	#N/A	21	ENSG00000181544	FANCB	protein_coding	FA complementation group B [Source:HGNC Symbol;Acc:HGNC:3583]
VRK3	#N/A	#N/A	#N/A	0.736214	0.948591	1.12624	#N/A	#N/A	#N/A	0.539035	#N/A	#N/A	#N/A	#N/A	0.549889	#N/A	#N/A	#N/A	#N/A	#N/A	#N/A	#N/A	#N/A	#N/A	#N/A	1.0166	#N/A	#N/A	#N/A	#N/A	#N/A	#N/A	#N/A	#N/A	0.423759	#N/A	0.471684	0.458848	0.482576	0.516261	0.359478	0.386083	0.406385	0.629224	0.793583	#N/A	0.515916	0.52026	0.953938	0.451217	0.399676	#N/A	#N/A	#N/A	#N/A	#N/A	#N/A	#N/A	#N/A	#N/A	#N/A	#N/A	#N/A	21	ENSG00000105053	VRK3	protein_coding	VRK serine/threonine kinase 3 [Source:HGNC Symbol;Acc:HGNC:18996]
GPRASP1	#N/A	#N/A	1.04378	1.26031	#N/A	3.56212	#N/A	#N/A	#N/A	0.833994	#N/A	#N/A	#N/A	#N/A	#N/A	#N/A	#N/A	#N/A	#N/A	#N/A	#N/A	#N/A	#N/A	#N/A	#N/A	2.08063	1.14071	1.85619	1.55571	#N/A	#N/A	#N/A	#N/A	#N/A	0.975899	#N/A	0.827344	0.866893	1.14184	0.83921	0.829276	#N/A	0.910405	1.41792	0.702295	#N/A	0.701645	1.00185	#N/A	1.05804	0.780081	#N/A	#N/A	#N/A	#N/A	#N/A	#N/A	#N/A	#N/A	#N/A	#N/A	#N/A	#N/A	21	ENSG00000198932	GPRASP1	protein_coding	G protein-coupled receptor associated sorting protein 1 [Source:HGNC Symbol;Acc:HGNC:24834]
ZNF578	#N/A	#N/A	#N/A	#N/A	#N/A	#N/A	#N/A	#N/A	#N/A	0.858129	#N/A	#N/A	#N/A	#N/A	#N/A	#N/A	#N/A	#N/A	#N/A	#N/A	#N/A	#N/A	#N/A	#N/A	#N/A	#N/A	#N/A	#N/A	2.38186	#N/A	0.984759	#N/A	#N/A	3.16095	2.38292	2.84963	2.21254	2.91084	3.45539	3.04129	2.68219	3.72601	3.34475	3.01728	2.99421	5.00896	3.47056	2.92332	1.44753	3.75125	3.05888	#N/A	#N/A	#N/A	#N/A	#N/A	#N/A	#N/A	#N/A	#N/A	#N/A	#N/A	#N/A	21	ENSG00000258405	ZNF578	protein_coding	zinc finger protein 578 [Source:HGNC Symbol;Acc:HGNC:26449]
CDK2AP2	#N/A	#N/A	#N/A	#N/A	#N/A	#N/A	#N/A	#N/A	#N/A	0.845599	#N/A	#N/A	#N/A	2.13738	#N/A	0.505142	#N/A	0.234694	#N/A	#N/A	#N/A	#N/A	#N/A	#N/A	#N/A	#N/A	#N/A	#N/A	#N/A	#N/A	1.157	#N/A	0.361541	#N/A	1.96406	#N/A	2.3455	1.85044	1.60805	2.19022	2.31063	0.954165	1.99477	1.32971	1.10273	0.28881	1.02398	1.91168	#N/A	2.57173	2.30214	#N/A	#N/A	#N/A	#N/A	#N/A	#N/A	#N/A	#N/A	#N/A	#N/A	#N/A	#N/A	21	ENSG00000167797	CDK2AP2	protein_coding	cyclin dependent kinase 2 associated protein 2 [Source:HGNC Symbol;Acc:HGNC:30833]
SHKBP1	#N/A	#N/A	#N/A	#N/A	#N/A	#N/A	#N/A	#N/A	#N/A	0.938733	#N/A	#N/A	#N/A	0.744022	#N/A	#N/A	1.37033	#N/A	0.917547	#N/A	#N/A	#N/A	#N/A	#N/A	#N/A	#N/A	#N/A	#N/A	#N/A	#N/A	1.17619	#N/A	#N/A	#N/A	3.97867	#N/A	4.63289	5.1396	4.68825	4.83184	5.37753	3.85006	5.08138	3.66638	4.73242	4.48042	4.57829	3.87815	2.19705	5.50508	4.70887	#N/A	#N/A	#N/A	#N/A	#N/A	#N/A	#N/A	#N/A	#N/A	#N/A	#N/A	#N/A	21	ENSG00000160410	SHKBP1	protein_coding	SH3KBP1 binding protein 1 [Source:HGNC Symbol;Acc:HGNC:19214]
CKAP4	#N/A	#N/A	#N/A	#N/A	#N/A	#N/A	#N/A	#N/A	#N/A	0.82746	#N/A	#N/A	#N/A	#N/A	#N/A	#N/A	#N/A	#N/A	#N/A	#N/A	#N/A	#N/A	#N/A	0.600816	#N/A	#N/A	#N/A	1.82879	2.17227	#N/A	#N/A	#N/A	#N/A	#N/A	1.82132	3.60165	2.40926	1.99201	2.95853	2.70817	2.09632	1.42908	2.27428	2.27351	2.22447	1.40643	2.06614	1.64035	#N/A	2.79507	2.01061	#N/A	1.04029	#N/A	#N/A	#N/A	#N/A	#N/A	#N/A	#N/A	#N/A	#N/A	#N/A	21	ENSG00000136026	CKAP4	protein_coding	cytoskeleton associated protein 4 [Source:HGNC Symbol;Acc:HGNC:16991]
MIR762HG	#N/A	#N/A	#N/A	#N/A	#N/A	#N/A	#N/A	#N/A	#N/A	0.573371	1.60145	#N/A	#N/A	#N/A	#N/A	#N/A	#N/A	#N/A	#N/A	#N/A	#N/A	#N/A	#N/A	#N/A	#N/A	#N/A	0.846537	1.07651	#N/A	#N/A	#N/A	#N/A	#N/A	#N/A	0.66497	#N/A	0.846241	0.832616	0.522276	0.74517	0.659768	0.980537	0.584214	0.751475	0.448587	1.15635	0.743197	0.729278	2.34075	0.776519	0.753916	#N/A	#N/A	#N/A	#N/A	#N/A	1.31512	#N/A	#N/A	#N/A	#N/A	#N/A	#N/A	21	ENSG00000260083	MIR762HG	lncRNA	MIR762 host gene [Source:HGNC Symbol;Acc:HGNC:51386]
#235726	#N/A	#N/A	#N/A	#N/A	#N/A	#N/A	#N/A	#N/A	#N/A	0.744986	#N/A	#N/A	#N/A	#N/A	#N/A	#N/A	#N/A	#N/A	#N/A	#N/A	#N/A	#N/A	#N/A	#N/A	#N/A	#N/A	0.332432	#N/A	0.363264	#N/A	#N/A	0.204385	#N/A	#N/A	3.81717	0.306946	1.05173	3.35253	4.7182	1.87864	3.21384	1.959	4.96424	2.00425	0.791396	0.772422	4.56942	2.69668	0.268044	3.27706	4.17584	#N/A	#N/A	#N/A	#N/A	#N/A	#N/A	#N/A	#N/A	#N/A	#N/A	#N/A	#N/A	21	ENSG00000235726		lncRNA	novel transcript
DNAJC14	#N/A	#N/A	#N/A	#N/A	#N/A	#N/A	#N/A	#N/A	#N/A	0.8719	#N/A	#N/A	#N/A	#N/A	#N/A	#N/A	#N/A	#N/A	#N/A	#N/A	1.14435	1.38851	#N/A	#N/A	#N/A	1.75245	#N/A	#N/A	#N/A	#N/A	#N/A	#N/A	#N/A	1.84682	0.92904	#N/A	1.79451	1.17477	1.49877	1.50928	1.02756	0.664679	1.37728	1.78556	1.53282	1.09904	1.34582	1.33652	1.65851	1.02575	1.28672	#N/A	#N/A	#N/A	#N/A	#N/A	#N/A	#N/A	#N/A	#N/A	#N/A	#N/A	#N/A	21	ENSG00000135392	DNAJC14	protein_coding	DnaJ heat shock protein family (Hsp40) member C14 [Source:HGNC Symbol;Acc:HGNC:24581]
LHFPL2	#N/A	#N/A	#N/A	#N/A	#N/A	#N/A	#N/A	#N/A	#N/A	0.55877	#N/A	#N/A	#N/A	#N/A	#N/A	#N/A	#N/A	#N/A	#N/A	#N/A	#N/A	#N/A	#N/A	#N/A	#N/A	#N/A	#N/A	#N/A	#N/A	1.85789	#N/A	#N/A	#N/A	#N/A	1.59937	1.69799	1.50017	1.68066	2.44796	1.87336	1.60068	0.650542	1.79529	1.5457	1.8668	1.32764	1.25647	1.6759	#N/A	1.73392	1.24442	#N/A	0.534147	#N/A	#N/A	#N/A	#N/A	#N/A	#N/A	#N/A	#N/A	2.23964	2.27244	21	ENSG00000145685	LHFPL2	protein_coding	LHFPL tetraspan subfamily member 2 [Source:HGNC Symbol;Acc:HGNC:6588]
SF3B2	#N/A	#N/A	#N/A	#N/A	#N/A	#N/A	#N/A	#N/A	#N/A	0.487431	#N/A	#N/A	#N/A	#N/A	#N/A	#N/A	#N/A	#N/A	#N/A	1.77724	#N/A	#N/A	#N/A	#N/A	#N/A	#N/A	0.606841	1.25049	#N/A	#N/A	#N/A	#N/A	#N/A	#N/A	0.996143	1.61123	1.57645	0.880217	1.27621	1.29066	0.943732	1.06046	0.765959	0.86413	0.839094	1.19663	0.740174	0.954176	1.67834	0.830919	0.912921	#N/A	#N/A	#N/A	#N/A	#N/A	#N/A	#N/A	#N/A	#N/A	#N/A	#N/A	#N/A	21	ENSG00000087365	SF3B2	protein_coding	splicing factor 3b subunit 2 [Source:HGNC Symbol;Acc:HGNC:10769]
SLC22A25	#N/A	#N/A	0.456587	0.202131	#N/A	#N/A	#N/A	#N/A	#N/A	0.270389	#N/A	#N/A	#N/A	0.522338	#N/A	#N/A	#N/A	0.163692	#N/A	#N/A	#N/A	#N/A	#N/A	#N/A	#N/A	#N/A	0.196719	#N/A	#N/A	#N/A	0.321477	#N/A	#N/A	#N/A	0.305274	#N/A	1.16339	0.670108	1.24944	0.723194	3.0192	0.207061	3.29425	0.257409	0.232279	#N/A	1.90018	0.908688	#N/A	1.16192	0.550267	#N/A	#N/A	#N/A	#N/A	#N/A	#N/A	#N/A	#N/A	#N/A	#N/A	#N/A	#N/A	21	ENSG00000196600	SLC22A25	protein_coding	solute carrier family 22 member 25 [Source:HGNC Symbol;Acc:HGNC:32935]
SNRPA	#N/A	#N/A	#N/A	#N/A	#N/A	1.44171	1.07477	#N/A	#N/A	0.651603	2.98272	#N/A	#N/A	#N/A	#N/A	#N/A	#N/A	#N/A	#N/A	#N/A	#N/A	#N/A	#N/A	#N/A	#N/A	#N/A	#N/A	#N/A	#N/A	#N/A	#N/A	#N/A	#N/A	#N/A	0.973301	1.65484	1.29065	0.685485	0.845427	0.749497	0.676626	0.899887	0.532222	0.659515	1.09909	0.803457	0.614088	0.820551	1.28362	0.738481	0.661154	#N/A	#N/A	#N/A	#N/A	#N/A	#N/A	#N/A	#N/A	#N/A	#N/A	#N/A	#N/A	21	ENSG00000077312	SNRPA	protein_coding	small nuclear ribonucleoprotein polypeptide A [Source:HGNC Symbol;Acc:HGNC:11151]
POC5	#N/A	#N/A	0.429632	#N/A	#N/A	0.930257	#N/A	#N/A	#N/A	0.535621	1.27624	#N/A	#N/A	#N/A	#N/A	#N/A	#N/A	#N/A	#N/A	3.09763	#N/A	#N/A	#N/A	1.74231	#N/A	#N/A	#N/A	#N/A	#N/A	#N/A	#N/A	#N/A	#N/A	#N/A	0.8271	#N/A	1.06119	0.725584	0.725955	0.690104	0.752564	0.884395	0.771849	0.82654	0.939267	1.36411	0.665186	1.10518	#N/A	0.702688	0.66013	#N/A	#N/A	#N/A	#N/A	#N/A	#N/A	#N/A	#N/A	#N/A	#N/A	#N/A	#N/A	21	ENSG00000152359	POC5	protein_coding	POC5 centriolar protein [Source:HGNC Symbol;Acc:HGNC:26658]
MFSD4A	#N/A	#N/A	#N/A	#N/A	#N/A	#N/A	#N/A	#N/A	#N/A	0.942602	#N/A	#N/A	#N/A	1.22255	1.26511	1.93931	#N/A	#N/A	#N/A	#N/A	#N/A	0.578195	#N/A	#N/A	#N/A	#N/A	#N/A	#N/A	#N/A	#N/A	0.938544	#N/A	#N/A	#N/A	0.977269	#N/A	1.30345	1.27521	1.87381	0.909114	1.26097	1.37286	1.1488	2.15704	1.14651	1.28498	1.19688	1.28697	#N/A	1.57496	1.18885	#N/A	#N/A	#N/A	#N/A	#N/A	#N/A	#N/A	#N/A	#N/A	#N/A	#N/A	#N/A	21	ENSG00000174514	MFSD4A	protein_coding	major facilitator superfamily domain containing 4A [Source:HGNC Symbol;Acc:HGNC:25433]
LINC03013	#N/A	#N/A	1.61757	1.34554	#N/A	#N/A	#N/A	#N/A	#N/A	1.13051	#N/A	#N/A	#N/A	2.15885	2.38792	1.61911	#N/A	#N/A	#N/A	#N/A	#N/A	#N/A	#N/A	#N/A	#N/A	#N/A	1.11009	0.703402	0.74142	#N/A	1.49306	#N/A	#N/A	#N/A	2.08591	#N/A	1.28404	1.45177	1.33209	1.86785	2.35422	2.14479	0.733141	0.946211	#N/A	#N/A	#N/A	0.864549	#N/A	#N/A	2.781	#N/A	#N/A	#N/A	#N/A	#N/A	#N/A	#N/A	#N/A	#N/A	#N/A	#N/A	#N/A	21	ENSG00000227544	LINC03013	lncRNA	long intergenic non-protein coding RNA 3013 [Source:HGNC Symbol;Acc:HGNC:56140]
KIAA0100	#N/A	#N/A	#N/A	#N/A	#N/A	#N/A	#N/A	#N/A	#N/A	0.368342	#N/A	#N/A	#N/A	0.452891	0.420033	#N/A	#N/A	0.65577	#N/A	#N/A	#N/A	#N/A	0.676027	#N/A	#N/A	#N/A	#N/A	#N/A	#N/A	#N/A	#N/A	#N/A	#N/A	0.762108	#N/A	0.762612	0.424488	0.392896	0.56098	#N/A	0.27876	0.366437	0.259005	0.342822	0.553788	0.933057	0.474242	0.458192	1.06523	0.345972	0.294101	#N/A	#N/A	#N/A	#N/A	#N/A	#N/A	#N/A	#N/A	#N/A	#N/A	#N/A	#N/A	21	ENSG00000007202	KIAA0100	protein_coding	KIAA0100 [Source:HGNC Symbol;Acc:HGNC:28960]
COQ8B	#N/A	#N/A	0.667883	0.768401	#N/A	1.21447	#N/A	#N/A	#N/A	0.562044	#N/A	#N/A	#N/A	#N/A	#N/A	#N/A	#N/A	#N/A	#N/A	#N/A	#N/A	#N/A	#N/A	#N/A	#N/A	#N/A	#N/A	#N/A	#N/A	#N/A	#N/A	#N/A	#N/A	#N/A	0.952802	3.08149	1.17292	1.13352	1.08351	0.911796	0.861963	0.881268	0.896195	0.861814	1.25613	1.19657	0.967743	1.05337	1.52529	0.96814	0.641706	#N/A	#N/A	#N/A	#N/A	#N/A	#N/A	#N/A	#N/A	#N/A	#N/A	#N/A	#N/A	21	ENSG00000123815	COQ8B	protein_coding	coenzyme Q8B [Source:HGNC Symbol;Acc:HGNC:19041]
CAPN5	#N/A	#N/A	1.3509	#N/A	#N/A	#N/A	0.639877	#N/A	#N/A	1.01573	#N/A	#N/A	#N/A	#N/A	#N/A	#N/A	#N/A	#N/A	#N/A	#N/A	#N/A	#N/A	#N/A	#N/A	#N/A	#N/A	#N/A	#N/A	1.00899	#N/A	#N/A	#N/A	#N/A	#N/A	4.55476	0.776282	2.02478	3.89383	3.56949	3.26019	4.27069	3.53151	4.5744	3.0309	3.8034	1.966	4.60323	4.42413	#N/A	4.37841	4.41166	#N/A	#N/A	#N/A	#N/A	#N/A	#N/A	#N/A	#N/A	#N/A	0.493378	#N/A	#N/A	21	ENSG00000149260	CAPN5	protein_coding	calpain 5 [Source:HGNC Symbol;Acc:HGNC:1482]
#270130	#N/A	#N/A	0.855562	#N/A	#N/A	0.209294	#N/A	#N/A	#N/A	#N/A	#N/A	#N/A	0.117526	#N/A	#N/A	#N/A	#N/A	#N/A	#N/A	#N/A	#N/A	#N/A	#N/A	#N/A	#N/A	#N/A	#N/A	0.218048	0.222759	#N/A	1.12529	#N/A	#N/A	#N/A	0.882786	#N/A	1.18047	0.982914	0.866329	0.960904	0.92521	0.965398	0.933069	1.11464	#N/A	0.38415	0.920638	1.15237	#N/A	1.44269	0.917352	#N/A	#N/A	#N/A	#N/A	#N/A	#N/A	#N/A	#N/A	#N/A	#N/A	0.233648	#N/A	21	ENSG00000270130		lncRNA	novel transcript, sense intronic to CCDC92
FSTL3	#N/A	#N/A	2.54199	1.609	1.03082	#N/A	0.510628	#N/A	#N/A	#N/A	#N/A	#N/A	#N/A	#N/A	#N/A	#N/A	#N/A	#N/A	#N/A	#N/A	#N/A	#N/A	#N/A	#N/A	#N/A	#N/A	#N/A	#N/A	0.7762	#N/A	#N/A	#N/A	#N/A	#N/A	0.856701	#N/A	1.43578	0.950983	1.27983	1.02254	0.976849	2.03478	1.1253	#N/A	1.49125	1.09544	0.897857	0.856404	0.828656	1.01324	0.911823	#N/A	#N/A	#N/A	#N/A	#N/A	#N/A	#N/A	#N/A	#N/A	#N/A	0.665969	#N/A	21	ENSG00000070404	FSTL3	protein_coding	follistatin like 3 [Source:HGNC Symbol;Acc:HGNC:3973]
RGS17	#N/A	#N/A	2.27846	1.24865	#N/A	0.8428	#N/A	#N/A	#N/A	#N/A	#N/A	#N/A	#N/A	#N/A	#N/A	#N/A	#N/A	#N/A	#N/A	#N/A	#N/A	#N/A	#N/A	#N/A	#N/A	#N/A	1.43702	0.738137	0.77044	#N/A	#N/A	#N/A	#N/A	#N/A	2.2268	#N/A	2.67993	2.42505	2.62547	2.49148	2.22068	1.61694	1.81306	1.85213	1.31402	1.25459	1.94013	2.18479	#N/A	1.99352	3.07502	#N/A	#N/A	#N/A	#N/A	#N/A	#N/A	#N/A	#N/A	#N/A	#N/A	#N/A	#N/A	21	ENSG00000091844	RGS17	protein_coding	regulator of G protein signaling 17 [Source:HGNC Symbol;Acc:HGNC:14088]
#253553	#N/A	#N/A	1.88543	1.27838	1.11771	0.976174	#N/A	#N/A	#N/A	#N/A	#N/A	#N/A	#N/A	#N/A	#N/A	#N/A	#N/A	#N/A	#N/A	#N/A	#N/A	#N/A	#N/A	#N/A	#N/A	#N/A	1.2807	0.847637	#N/A	#N/A	#N/A	#N/A	#N/A	#N/A	3.05451	0.83987	1.70888	3.00928	2.1179	2.27116	2.31493	1.12409	2.55859	1.73397	2.71656	#N/A	1.90521	2.61973	#N/A	1.64317	2.62089	#N/A	#N/A	#N/A	#N/A	#N/A	#N/A	#N/A	#N/A	#N/A	#N/A	#N/A	#N/A	21	ENSG00000253553		lncRNA	novel transcript, antisense to MMP16
CFAP300	#N/A	#N/A	2.18514	#N/A	#N/A	0.508988	#N/A	#N/A	#N/A	#N/A	#N/A	#N/A	#N/A	#N/A	#N/A	#N/A	#N/A	#N/A	#N/A	#N/A	#N/A	#N/A	#N/A	#N/A	#N/A	#N/A	0.633327	0.465015	0.472071	#N/A	#N/A	#N/A	#N/A	#N/A	4.66174	#N/A	3.03592	5.5085	4.572	4.13494	5.39728	1.61042	4.18934	4.46613	2.3609	0.867507	3.70488	5.29178	#N/A	3.96699	4.44785	#N/A	#N/A	#N/A	#N/A	#N/A	#N/A	#N/A	#N/A	#N/A	#N/A	0.508085	#N/A	21	ENSG00000137691	CFAP300	protein_coding	cilia and flagella associated protein 300 [Source:HGNC Symbol;Acc:HGNC:28188]
CEP170B	#N/A	#N/A	1.81402	#N/A	#N/A	#N/A	0.498637	#N/A	#N/A	#N/A	#N/A	#N/A	#N/A	#N/A	#N/A	#N/A	#N/A	0.807528	#N/A	#N/A	#N/A	#N/A	#N/A	#N/A	#N/A	#N/A	1.08662	#N/A	0.637163	#N/A	#N/A	#N/A	#N/A	#N/A	0.768573	0.695713	0.82297	0.954636	0.984236	1.02638	0.941174	0.87687	1.00976	1.67422	2.005	1.29405	0.990516	0.688075	#N/A	1.15614	1.01489	#N/A	#N/A	#N/A	#N/A	#N/A	#N/A	#N/A	#N/A	#N/A	#N/A	#N/A	#N/A	21	ENSG00000099814	CEP170B	protein_coding	centrosomal protein 170B [Source:HGNC Symbol;Acc:HGNC:20362]
#286895	#N/A	#N/A	1.22436	1.21491	#N/A	2.83364	#N/A	#N/A	#N/A	#N/A	#N/A	#N/A	#N/A	#N/A	#N/A	#N/A	#N/A	#N/A	#N/A	#N/A	#N/A	#N/A	#N/A	#N/A	#N/A	1.71276	#N/A	#N/A	#N/A	#N/A	#N/A	#N/A	#N/A	#N/A	0.923727	2.19694	0.697874	1.3977	1.16127	1.38441	1.41235	0.825312	1.24808	1.13232	1.5007	1.75428	0.604491	1.12702	#N/A	1.37874	1.95935	#N/A	#N/A	#N/A	#N/A	#N/A	#N/A	#N/A	#N/A	#N/A	#N/A	2.89748	#N/A	21	ENSG00000286895		lncRNA	novel transcript
CLPP	#N/A	#N/A	0.0924027	#N/A	0.11563	0.112384	#N/A	#N/A	#N/A	#N/A	#N/A	#N/A	#N/A	0.0806164	0.0541819	#N/A	#N/A	0.106888	#N/A	#N/A	#N/A	#N/A	#N/A	#N/A	#N/A	#N/A	#N/A	#N/A	#N/A	#N/A	#N/A	#N/A	#N/A	#N/A	0.0955199	#N/A	0.138733	0.126322	0.157627	0.0988613	0.275331	0.130869	0.281933	0.0969081	0.124394	0.103696	0.256517	0.0813475	#N/A	0.0979192	0.182275	#N/A	#N/A	#N/A	#N/A	#N/A	#N/A	#N/A	#N/A	#N/A	#N/A	#N/A	#N/A	21	ENSG00000125656	CLPP	protein_coding	caseinolytic mitochondrial matrix peptidase proteolytic subunit [Source:HGNC Symbol;Acc:HGNC:2084]
RERGL	#N/A	#N/A	1.15078	#N/A	1.14414	#N/A	#N/A	#N/A	#N/A	#N/A	#N/A	#N/A	#N/A	#N/A	#N/A	#N/A	#N/A	#N/A	#N/A	#N/A	#N/A	#N/A	#N/A	#N/A	#N/A	#N/A	1.17886	0.857236	0.951067	#N/A	#N/A	#N/A	#N/A	0.778166	3.93778	0.621909	2.67588	3.78617	3.00512	2.84192	4.8935	3.30179	4.80253	2.20725	#N/A	1.85993	3.05902	4.27135	#N/A	3.91791	3.38966	#N/A	#N/A	#N/A	#N/A	#N/A	#N/A	#N/A	#N/A	#N/A	#N/A	#N/A	#N/A	21	ENSG00000111404	RERGL	protein_coding	RERG like [Source:HGNC Symbol;Acc:HGNC:26213]
LIG1	#N/A	#N/A	0.901415	#N/A	4.14319	1.97222	#N/A	#N/A	#N/A	#N/A	#N/A	#N/A	#N/A	0.827826	1.21267	#N/A	#N/A	1.10019	#N/A	#N/A	#N/A	#N/A	1.37744	#N/A	#N/A	#N/A	#N/A	#N/A	#N/A	#N/A	#N/A	#N/A	#N/A	#N/A	1.18552	#N/A	1.04974	0.933289	0.905638	0.989563	1.21073	1.49374	0.981322	1.35071	1.43424	#N/A	1.0723	1.06388	#N/A	1.0925	1.39685	#N/A	#N/A	#N/A	#N/A	#N/A	#N/A	#N/A	#N/A	#N/A	#N/A	#N/A	#N/A	21	ENSG00000105486	LIG1	protein_coding	DNA ligase 1 [Source:HGNC Symbol;Acc:HGNC:6598]
RAB37	#N/A	#N/A	0.997308	#N/A	#N/A	#N/A	#N/A	#N/A	#N/A	#N/A	#N/A	#N/A	#N/A	1.37512	#N/A	#N/A	#N/A	1.06506	#N/A	#N/A	#N/A	0.448619	1.41846	#N/A	#N/A	#N/A	#N/A	#N/A	#N/A	#N/A	#N/A	#N/A	#N/A	#N/A	2.58422	0.714698	1.19133	3.23437	2.11682	1.85823	2.73014	1.84142	2.57438	2.50878	4.18382	2.34	2.91079	2.4285	#N/A	2.72713	2.82305	#N/A	#N/A	#N/A	#N/A	#N/A	#N/A	#N/A	#N/A	#N/A	#N/A	#N/A	#N/A	21	ENSG00000172794	RAB37	protein_coding	RAB37, member RAS oncogene family [Source:HGNC Symbol;Acc:HGNC:30268]
INAFM2	#N/A	#N/A	0.280746	#N/A	#N/A	#N/A	#N/A	#N/A	#N/A	#N/A	#N/A	#N/A	#N/A	0.198728	0.179081	0.154792	#N/A	0.152645	#N/A	#N/A	#N/A	#N/A	#N/A	#N/A	#N/A	#N/A	#N/A	#N/A	#N/A	#N/A	0.187434	#N/A	#N/A	#N/A	0.517794	#N/A	0.330359	0.269343	0.354142	0.526346	0.798718	0.209201	0.94198	0.229858	0.190453	0.182092	0.771817	0.396949	#N/A	0.444576	0.834537	#N/A	#N/A	#N/A	#N/A	#N/A	#N/A	#N/A	#N/A	#N/A	#N/A	#N/A	#N/A	21	ENSG00000259330	INAFM2	protein_coding	InaF motif containing 2 [Source:HGNC Symbol;Acc:HGNC:35165]
TEX14	#N/A	#N/A	#N/A	2.37159	#N/A	#N/A	#N/A	#N/A	#N/A	#N/A	#N/A	#N/A	#N/A	1.38169	1.04343	#N/A	#N/A	#N/A	#N/A	#N/A	#N/A	#N/A	1.38903	0.486698	#N/A	1.08922	#N/A	#N/A	#N/A	#N/A	#N/A	#N/A	#N/A	#N/A	1.50352	#N/A	1.02736	1.88754	1.5495	1.75374	1.93242	1.43359	1.04531	1.13542	1.14186	1.79689	0.911997	1.52481	#N/A	0.94946	1.68192	#N/A	#N/A	#N/A	#N/A	#N/A	#N/A	#N/A	#N/A	#N/A	#N/A	#N/A	#N/A	21	ENSG00000121101	TEX14	protein_coding	testis expressed 14, intercellular bridge forming factor [Source:HGNC Symbol;Acc:HGNC:11737]
FAM193B	#N/A	#N/A	#N/A	0.403117	#N/A	#N/A	#N/A	#N/A	#N/A	#N/A	#N/A	#N/A	#N/A	0.345657	#N/A	0.323568	#N/A	0.612386	0.664013	#N/A	#N/A	#N/A	#N/A	#N/A	#N/A	#N/A	0.654827	0.794321	0.979755	1.9393	#N/A	#N/A	#N/A	#N/A	0.411646	0.761175	#N/A	0.290044	#N/A	0.335667	0.382172	0.830576	#N/A	#N/A	#N/A	0.489912	#N/A	0.351161	1.41211	#N/A	0.370906	#N/A	#N/A	#N/A	#N/A	#N/A	#N/A	#N/A	#N/A	#N/A	#N/A	1.2522	0.860171	21	ENSG00000146067	FAM193B	protein_coding	family with sequence similarity 193 member B [Source:HGNC Symbol;Acc:HGNC:25524]
SLC23A2	#N/A	#N/A	#N/A	0.459105	0.740724	0.881818	#N/A	#N/A	#N/A	#N/A	#N/A	#N/A	#N/A	#N/A	#N/A	#N/A	#N/A	#N/A	#N/A	1.01583	#N/A	#N/A	#N/A	#N/A	#N/A	#N/A	#N/A	#N/A	#N/A	#N/A	#N/A	#N/A	#N/A	#N/A	0.460691	0.996339	0.789761	0.667961	1.02253	0.701702	0.599768	0.542282	0.937045	1.01412	1.04388	0.898645	0.711965	0.785403	1.67214	1.04404	0.707643	#N/A	#N/A	#N/A	#N/A	#N/A	#N/A	#N/A	#N/A	#N/A	#N/A	#N/A	#N/A	21	ENSG00000089057	SLC23A2	protein_coding	solute carrier family 23 member 2 [Source:HGNC Symbol;Acc:HGNC:10973]
SMOX	#N/A	#N/A	#N/A	1.23941	#N/A	#N/A	#N/A	#N/A	#N/A	#N/A	#N/A	#N/A	#N/A	1.50721	1.8652	1.9037	#N/A	1.85461	#N/A	#N/A	#N/A	#N/A	#N/A	#N/A	#N/A	#N/A	1.67497	#N/A	#N/A	#N/A	0.926174	#N/A	1.32608	#N/A	0.853994	#N/A	#N/A	0.684466	1.06474	1.20682	0.910908	1.41053	0.739518	#N/A	0.79151	#N/A	0.569256	0.960091	1.30757	#N/A	1.30902	#N/A	#N/A	#N/A	#N/A	#N/A	#N/A	#N/A	#N/A	#N/A	#N/A	1.50732	#N/A	21	ENSG00000088826	SMOX	protein_coding	spermine oxidase [Source:HGNC Symbol;Acc:HGNC:15862]
IL17RD	#N/A	#N/A	#N/A	#N/A	#N/A	1.11382	#N/A	#N/A	#N/A	#N/A	#N/A	#N/A	#N/A	#N/A	#N/A	#N/A	#N/A	#N/A	#N/A	#N/A	#N/A	#N/A	#N/A	#N/A	#N/A	#N/A	1.75086	#N/A	1.02523	#N/A	#N/A	#N/A	#N/A	#N/A	5.85508	0.666387	3.30846	6.12981	4.35718	5.07263	5.47855	5.85948	5.75684	4.88899	4.3564	1.89562	4.82506	7.96688	1.06646	4.5543	4.45351	#N/A	#N/A	#N/A	#N/A	#N/A	#N/A	#N/A	#N/A	#N/A	#N/A	0.892229	#N/A	21	ENSG00000144730	IL17RD	protein_coding	interleukin 17 receptor D [Source:HGNC Symbol;Acc:HGNC:17616]
PICALM	#N/A	#N/A	#N/A	#N/A	#N/A	#N/A	#N/A	#N/A	#N/A	#N/A	#N/A	#N/A	#N/A	0.537598	0.418416	0.39298	#N/A	0.603898	0.620314	1.106	#N/A	0.724013	0.450114	0.83261	#N/A	#N/A	#N/A	#N/A	#N/A	#N/A	0.561677	0.639632	0.73578	0.667414	0.254308	#N/A	#N/A	0.217813	#N/A	0.259641	0.203897	0.479183	#N/A	#N/A	#N/A	0.518926	#N/A	0.28911	1.23778	#N/A	#N/A	#N/A	#N/A	#N/A	#N/A	#N/A	#N/A	#N/A	#N/A	#N/A	#N/A	#N/A	#N/A	21	ENSG00000073921	PICALM	protein_coding	phosphatidylinositol binding clathrin assembly protein [Source:HGNC Symbol;Acc:HGNC:15514]
MSRA#175806	#N/A	#N/A	#N/A	#N/A	#N/A	#N/A	#N/A	#N/A	#N/A	#N/A	#N/A	#N/A	#N/A	0.871368	0.67128	0.581054	#N/A	1.11058	1.36726	#N/A	#N/A	1.29308	0.6191	#N/A	#N/A	#N/A	#N/A	#N/A	#N/A	#N/A	0.823102	#N/A	0.780963	#N/A	0.502383	#N/A	#N/A	0.385668	0.683172	0.399747	0.306015	#N/A	0.602499	0.671488	0.763315	0.442297	0.494384	0.522663	#N/A	0.834664	#N/A	#N/A	#N/A	#N/A	#N/A	#N/A	#N/A	#N/A	#N/A	#N/A	#N/A	#N/A	#N/A	21	ENSG00000175806	MSRA	protein_coding	methionine sulfoxide reductase A [Source:HGNC Symbol;Acc:HGNC:7377]
PPP1R16B	#N/A	#N/A	#N/A	#N/A	#N/A	#N/A	#N/A	#N/A	#N/A	#N/A	#N/A	#N/A	#N/A	3.35707	#N/A	0.47554	#N/A	0.402011	#N/A	#N/A	#N/A	0.188576	#N/A	#N/A	#N/A	#N/A	#N/A	#N/A	#N/A	#N/A	1.56988	#N/A	#N/A	#N/A	2.99764	0.27763	0.957126	3.73333	0.856451	1.99907	3.68154	1.11172	2.3572	1.30846	1.06324	0.47494	1.80177	2.26589	#N/A	1.44025	3.63636	#N/A	#N/A	#N/A	#N/A	#N/A	#N/A	#N/A	#N/A	#N/A	#N/A	#N/A	#N/A	21	ENSG00000101445	PPP1R16B	protein_coding	protein phosphatase 1 regulatory subunit 16B [Source:HGNC Symbol;Acc:HGNC:15850]
MIR3667HG	#N/A	#N/A	#N/A	#N/A	#N/A	#N/A	#N/A	#N/A	#N/A	#N/A	#N/A	#N/A	#N/A	2.28333	1.04868	0.770966	#N/A	0.417359	#N/A	#N/A	#N/A	0.217638	#N/A	#N/A	#N/A	#N/A	#N/A	#N/A	#N/A	#N/A	1.20405	#N/A	#N/A	#N/A	4.75434	#N/A	1.60182	4.54445	1.18613	2.72014	4.25814	2.38907	3.01856	2.56992	2.14866	0.51492	2.97604	2.93945	#N/A	1.16888	6.32205	#N/A	#N/A	#N/A	#N/A	#N/A	#N/A	#N/A	#N/A	#N/A	#N/A	#N/A	#N/A	21	ENSG00000188511	MIR3667HG	lncRNA	MIR3667 host gene [Source:HGNC Symbol;Acc:HGNC:28010]
CHUK	#N/A	#N/A	#N/A	#N/A	#N/A	#N/A	#N/A	#N/A	#N/A	#N/A	#N/A	#N/A	#N/A	0.543572	0.461111	0.714984	#N/A	#N/A	#N/A	#N/A	#N/A	0.926935	#N/A	#N/A	#N/A	#N/A	0.647106	0.91135	0.844544	#N/A	0.464691	#N/A	#N/A	#N/A	0.303999	0.859727	0.56734	#N/A	#N/A	#N/A	0.229559	0.430092	#N/A	0.356283	0.440259	1.03461	0.257565	0.471482	1.09084	0.35822	#N/A	#N/A	#N/A	#N/A	#N/A	#N/A	#N/A	#N/A	#N/A	#N/A	#N/A	1.21135	#N/A	21	ENSG00000213341	CHUK	protein_coding	component of inhibitor of nuclear factor kappa B kinase complex [Source:HGNC Symbol;Acc:HGNC:1974]
C4orf45	#N/A	#N/A	#N/A	#N/A	#N/A	#N/A	#N/A	#N/A	#N/A	#N/A	#N/A	#N/A	#N/A	1.98151	1.50289	1.04456	#N/A	2.06119	2.42509	#N/A	#N/A	#N/A	1.38286	2.69097	#N/A	#N/A	2.03765	1.90954	#N/A	#N/A	0.875586	#N/A	#N/A	1.37311	#N/A	#N/A	0.569896	#N/A	0.54116	#N/A	#N/A	#N/A	0.56746	0.792004	0.614027	#N/A	0.683831	0.761346	#N/A	0.854886	#N/A	#N/A	#N/A	#N/A	#N/A	#N/A	#N/A	#N/A	#N/A	#N/A	#N/A	1.91778	3.71091	21	ENSG00000164123	C4orf45	protein_coding	chromosome 4 open reading frame 45 [Source:HGNC Symbol;Acc:HGNC:26342]
GPR4	#N/A	#N/A	#N/A	#N/A	#N/A	#N/A	#N/A	#N/A	#N/A	#N/A	#N/A	#N/A	#N/A	1.86732	#N/A	0.435809	#N/A	#N/A	#N/A	#N/A	#N/A	#N/A	0.373833	#N/A	#N/A	#N/A	0.384564	#N/A	#N/A	#N/A	0.584214	#N/A	0.318456	#N/A	1.19314	#N/A	4.03384	4.62046	5.14445	4.22356	9.54823	0.785083	7.87178	0.683546	0.592788	0.387364	6.38284	4.71074	#N/A	4.69834	4.74365	#N/A	#N/A	#N/A	#N/A	#N/A	#N/A	#N/A	#N/A	#N/A	#N/A	#N/A	#N/A	21	ENSG00000177464	GPR4	protein_coding	G protein-coupled receptor 4 [Source:HGNC Symbol;Acc:HGNC:4497]
BTNL9	#N/A	#N/A	#N/A	#N/A	#N/A	#N/A	#N/A	#N/A	#N/A	#N/A	#N/A	#N/A	#N/A	5.12351	3.71021	2.65682	#N/A	2.69463	#N/A	#N/A	0.592585	#N/A	1.50549	#N/A	#N/A	#N/A	#N/A	#N/A	#N/A	#N/A	2.03544	#N/A	#N/A	#N/A	4.56715	#N/A	1.69449	4.27883	#N/A	1.53963	4.14753	2.61386	2.90851	1.98286	2.07042	2.12388	2.44758	3.61754	#N/A	2.52405	3.42163	#N/A	#N/A	#N/A	#N/A	#N/A	#N/A	#N/A	#N/A	#N/A	#N/A	#N/A	#N/A	21	ENSG00000165810	BTNL9	protein_coding	butyrophilin like 9 [Source:HGNC Symbol;Acc:HGNC:24176]
LIPE-AS1	#N/A	#N/A	#N/A	#N/A	#N/A	#N/A	#N/A	#N/A	#N/A	#N/A	#N/A	#N/A	#N/A	0.749087	#N/A	0.646316	0.846228	0.815328	#N/A	#N/A	#N/A	#N/A	0.702224	#N/A	#N/A	#N/A	#N/A	#N/A	#N/A	#N/A	#N/A	#N/A	#N/A	#N/A	0.984438	2.19428	1.69444	1.58158	2.79043	1.64103	1.12865	0.662938	3.32887	2.39978	3.36776	1.45671	2.62311	2.3282	#N/A	3.29849	0.92582	#N/A	#N/A	#N/A	#N/A	#N/A	#N/A	#N/A	#N/A	#N/A	#N/A	#N/A	#N/A	21	ENSG00000213904	LIPE-AS1	lncRNA	LIPE antisense RNA 1 [Source:HGNC Symbol;Acc:HGNC:48589]
ARMH4	#N/A	#N/A	#N/A	#N/A	#N/A	#N/A	#N/A	#N/A	#N/A	#N/A	#N/A	#N/A	#N/A	#N/A	0.347019	#N/A	#N/A	#N/A	#N/A	#N/A	#N/A	#N/A	0.379394	#N/A	#N/A	#N/A	0.646282	0.536846	0.758239	#N/A	#N/A	#N/A	#N/A	#N/A	0.302593	#N/A	0.406716	0.30346	0.272992	0.257478	0.205117	0.489367	#N/A	0.377678	0.288685	0.898997	0.276125	0.385639	1.10929	0.187992	0.233495	#N/A	#N/A	#N/A	#N/A	#N/A	#N/A	#N/A	#N/A	#N/A	#N/A	0.766258	#N/A	21	ENSG00000139971	ARMH4	protein_coding	armadillo like helical domain containing 4 [Source:HGNC Symbol;Acc:HGNC:19846]
TET3	#N/A	#N/A	#N/A	#N/A	#N/A	#N/A	#N/A	#N/A	#N/A	#N/A	#N/A	#N/A	#N/A	0.83638	0.883028	1.32	#N/A	1.6932	#N/A	#N/A	#N/A	#N/A	0.595316	#N/A	#N/A	#N/A	#N/A	#N/A	#N/A	#N/A	#N/A	#N/A	#N/A	#N/A	0.709107	#N/A	0.395696	0.637122	0.671862	0.541397	0.58127	0.912385	0.560466	0.398911	0.799981	0.587462	0.498688	0.572658	1.07244	0.578855	0.658594	#N/A	#N/A	#N/A	#N/A	#N/A	#N/A	#N/A	#N/A	#N/A	#N/A	#N/A	#N/A	21	ENSG00000187605	TET3	protein_coding	tet methylcytosine dioxygenase 3 [Source:HGNC Symbol;Acc:HGNC:28313]
PSME1#092010	#N/A	#N/A	#N/A	#N/A	#N/A	#N/A	#N/A	#N/A	#N/A	#N/A	#N/A	#N/A	#N/A	0.949899	#N/A	#N/A	0.256026	#N/A	#N/A	#N/A	#N/A	#N/A	0.711687	#N/A	#N/A	#N/A	#N/A	#N/A	#N/A	#N/A	#N/A	#N/A	0.825095	#N/A	6.22171	0.368737	6.53218	6.10085	5.62894	4.44882	6.7231	0.539555	6.69738	4.11023	0.842713	0.447419	5.48127	5.43006	0.500491	6.59196	6.01306	#N/A	#N/A	#N/A	#N/A	#N/A	#N/A	#N/A	#N/A	#N/A	#N/A	#N/A	#N/A	21	ENSG00000092010	PSME1	protein_coding	proteasome activator subunit 1 [Source:HGNC Symbol;Acc:HGNC:9568]
FUT11	#N/A	#N/A	#N/A	#N/A	#N/A	#N/A	#N/A	#N/A	#N/A	#N/A	#N/A	#N/A	#N/A	#N/A	#N/A	#N/A	#N/A	#N/A	2.24244	#N/A	1.45552	#N/A	#N/A	1.59894	#N/A	#N/A	#N/A	#N/A	#N/A	#N/A	0.960934	#N/A	1.15373	1.40069	0.6771	#N/A	1.05504	0.715867	0.946116	1.00693	0.821045	1.08888	0.446474	1.22845	0.982621	1.09124	0.600798	0.772743	#N/A	0.504285	0.743502	#N/A	#N/A	#N/A	#N/A	#N/A	#N/A	#N/A	#N/A	#N/A	#N/A	#N/A	#N/A	21	ENSG00000196968	FUT11	protein_coding	fucosyltransferase 11 [Source:HGNC Symbol;Acc:HGNC:19233]
JCAD	#N/A	#N/A	#N/A	#N/A	#N/A	#N/A	#N/A	#N/A	#N/A	#N/A	#N/A	#N/A	#N/A	1.23542	0.542581	0.728886	#N/A	0.380803	#N/A	#N/A	#N/A	#N/A	#N/A	#N/A	#N/A	#N/A	#N/A	#N/A	#N/A	#N/A	1.62257	#N/A	0.501867	#N/A	3.56961	#N/A	2.2224	5.75758	2.17399	3.03179	5.85291	0.79949	5.46851	1.58113	1.18842	0.658182	5.78162	5.01331	#N/A	4.9542	4.51127	#N/A	#N/A	#N/A	#N/A	#N/A	#N/A	#N/A	#N/A	#N/A	#N/A	#N/A	#N/A	21	ENSG00000165757	JCAD	protein_coding	junctional cadherin 5 associated [Source:HGNC Symbol;Acc:HGNC:29283]
DIPK2B	#N/A	#N/A	#N/A	#N/A	#N/A	#N/A	#N/A	#N/A	#N/A	#N/A	#N/A	#N/A	#N/A	5.21137	1.83553	1.28202	#N/A	0.577967	0.335651	#N/A	0.314462	#N/A	#N/A	#N/A	#N/A	#N/A	#N/A	#N/A	#N/A	#N/A	1.37291	#N/A	#N/A	#N/A	6.11045	#N/A	1.63257	4.1442	0.953796	1.30668	3.86897	#N/A	3.55266	2.24722	2.23796	0.802578	2.69066	2.89321	#N/A	2.19089	2.72718	#N/A	#N/A	#N/A	#N/A	#N/A	#N/A	#N/A	#N/A	#N/A	#N/A	#N/A	#N/A	21	ENSG00000147113	DIPK2B	protein_coding	divergent protein kinase domain 2B [Source:HGNC Symbol;Acc:HGNC:25866]
DISC1FP1	#N/A	#N/A	#N/A	#N/A	#N/A	#N/A	#N/A	#N/A	#N/A	#N/A	#N/A	#N/A	#N/A	4.11508	2.57181	3.79744	#N/A	2.54544	#N/A	#N/A	0.874469	#N/A	#N/A	#N/A	#N/A	#N/A	#N/A	#N/A	#N/A	#N/A	1.5486	#N/A	#N/A	#N/A	4.14453	#N/A	2.01225	4.82384	1.88456	3.48944	4.74181	4.04412	3.06676	1.26936	2.57323	4.28011	2.43938	4.02916	#N/A	1.93698	3.43384	#N/A	#N/A	#N/A	#N/A	#N/A	#N/A	#N/A	#N/A	#N/A	#N/A	#N/A	#N/A	21	ENSG00000261645	DISC1FP1	lncRNA	DISC1 fusion partner 1 [Source:HGNC Symbol;Acc:HGNC:33625]
EGFL7	#N/A	#N/A	#N/A	#N/A	#N/A	#N/A	#N/A	#N/A	#N/A	#N/A	#N/A	#N/A	#N/A	4.56762	1.86998	1.77758	#N/A	2.04132	0.577995	#N/A	0.643512	#N/A	#N/A	#N/A	#N/A	#N/A	#N/A	#N/A	#N/A	#N/A	1.97866	#N/A	#N/A	#N/A	5.44804	#N/A	2.28472	4.77722	#N/A	2.00883	5.56442	4.16561	3.29465	2.52087	2.69296	3.24894	2.62792	4.44103	#N/A	2.72987	3.32281	#N/A	#N/A	#N/A	#N/A	#N/A	#N/A	#N/A	#N/A	#N/A	#N/A	#N/A	#N/A	21	ENSG00000172889	EGFL7	protein_coding	EGF like domain multiple 7 [Source:HGNC Symbol;Acc:HGNC:20594]
GPIHBP1	#N/A	#N/A	#N/A	#N/A	#N/A	#N/A	#N/A	#N/A	#N/A	#N/A	#N/A	#N/A	#N/A	0.154587	0.0583441	0.0869567	#N/A	0.104059	#N/A	#N/A	#N/A	#N/A	#N/A	#N/A	#N/A	#N/A	#N/A	#N/A	#N/A	#N/A	0.115123	#N/A	0.124431	#N/A	0.141906	#N/A	0.162802	0.169365	0.140124	0.112913	0.210684	0.127887	0.201048	0.155892	0.118561	0.128399	0.127308	0.168202	#N/A	0.142657	0.131247	#N/A	#N/A	#N/A	#N/A	#N/A	#N/A	#N/A	#N/A	#N/A	#N/A	#N/A	#N/A	21	ENSG00000277494	GPIHBP1	protein_coding	glycosylphosphatidylinositol anchored high density lipoprotein binding protein 1 [Source:HGNC Symbol;Acc:HGNC:24945]
CA8	#N/A	#N/A	#N/A	#N/A	#N/A	#N/A	#N/A	#N/A	#N/A	#N/A	#N/A	#N/A	#N/A	2.46643	1.13829	#N/A	#N/A	0.508957	#N/A	#N/A	#N/A	#N/A	#N/A	#N/A	#N/A	0.319136	#N/A	0.176073	#N/A	#N/A	1.03306	#N/A	#N/A	#N/A	4.4558	#N/A	2.13817	2.62057	1.09931	1.63659	4.86924	1.23645	2.82758	1.54621	0.906311	0.746173	2.8667	4.7274	#N/A	1.5767	3.49188	#N/A	#N/A	#N/A	#N/A	#N/A	#N/A	#N/A	#N/A	#N/A	#N/A	#N/A	#N/A	21	ENSG00000178538	CA8	protein_coding	carbonic anhydrase 8 [Source:HGNC Symbol;Acc:HGNC:1382]
ST6GALNAC3	#N/A	#N/A	#N/A	#N/A	#N/A	#N/A	#N/A	#N/A	#N/A	#N/A	#N/A	#N/A	#N/A	3.31293	1.32238	1.52276	#N/A	1.79362	1.91607	1.38916	1.60478	#N/A	#N/A	#N/A	#N/A	#N/A	#N/A	#N/A	#N/A	#N/A	#N/A	#N/A	#N/A	#N/A	2.39586	#N/A	1.10475	2.78026	#N/A	1.67506	3.20056	2.50648	2.08255	1.6003	2.8772	2.73258	1.89159	2.38701	#N/A	1.31179	2.18352	#N/A	#N/A	#N/A	#N/A	#N/A	#N/A	#N/A	#N/A	#N/A	#N/A	#N/A	#N/A	21	ENSG00000184005	ST6GALNAC3	protein_coding	ST6 N-acetylgalactosaminide alpha-2,6-sialyltransferase 3 [Source:HGNC Symbol;Acc:HGNC:19343]
ATP2A3	#N/A	#N/A	#N/A	#N/A	#N/A	#N/A	#N/A	#N/A	#N/A	#N/A	#N/A	#N/A	#N/A	1.31703	2.09659	1.65098	#N/A	#N/A	#N/A	#N/A	#N/A	#N/A	#N/A	#N/A	#N/A	#N/A	2.47228	1.42755	#N/A	#N/A	#N/A	#N/A	#N/A	#N/A	3.94455	2.00773	2.8422	4.50264	3.02137	3.33834	4.46464	3.64896	3.34599	2.73375	2.58739	3.97616	2.44549	3.42377	#N/A	3.26903	3.22112	#N/A	#N/A	#N/A	#N/A	#N/A	#N/A	#N/A	#N/A	#N/A	#N/A	#N/A	#N/A	21	ENSG00000074370	ATP2A3	protein_coding	ATPase sarcoplasmic/endoplasmic reticulum Ca2+ transporting 3 [Source:HGNC Symbol;Acc:HGNC:813]
DLL1#198719	#N/A	#N/A	#N/A	#N/A	#N/A	#N/A	#N/A	#N/A	#N/A	#N/A	#N/A	#N/A	#N/A	1.05652	1.18216	#N/A	#N/A	#N/A	#N/A	#N/A	#N/A	#N/A	#N/A	#N/A	#N/A	1.26669	1.76183	2.38265	#N/A	#N/A	#N/A	#N/A	#N/A	#N/A	1.03301	1.74991	1.82153	1.44986	2.54816	1.83579	1.46792	0.715147	2.14689	0.821362	2.02699	2.08363	1.51283	1.56458	#N/A	1.95849	1.39137	#N/A	#N/A	#N/A	#N/A	#N/A	#N/A	#N/A	#N/A	#N/A	#N/A	#N/A	#N/A	21	ENSG00000198719	DLL1	protein_coding	delta like canonical Notch ligand 1 [Source:HGNC Symbol;Acc:HGNC:2908]
GABARAPL2	#N/A	#N/A	#N/A	#N/A	#N/A	#N/A	#N/A	#N/A	#N/A	#N/A	#N/A	#N/A	#N/A	0.0847608	0.0957407	0.0921443	#N/A	0.0988917	#N/A	#N/A	#N/A	#N/A	#N/A	#N/A	#N/A	#N/A	#N/A	#N/A	#N/A	#N/A	0.0949728	#N/A	#N/A	#N/A	0.170058	#N/A	0.149631	0.135711	0.121251	0.118586	0.212375	0.137301	0.173635	0.125899	0.119752	0.123339	0.147744	0.135779	0.112265	0.143524	0.150056	#N/A	#N/A	#N/A	#N/A	#N/A	#N/A	#N/A	#N/A	#N/A	#N/A	#N/A	#N/A	21	ENSG00000034713	GABARAPL2	protein_coding	GABA type A receptor associated protein like 2 [Source:HGNC Symbol;Acc:HGNC:13291]
WNK3	#N/A	#N/A	#N/A	#N/A	#N/A	#N/A	#N/A	#N/A	#N/A	#N/A	#N/A	#N/A	#N/A	0.757134	#N/A	#N/A	#N/A	#N/A	#N/A	#N/A	#N/A	#N/A	#N/A	#N/A	#N/A	#N/A	#N/A	0.856634	0.787151	#N/A	#N/A	#N/A	#N/A	#N/A	1.94166	0.480956	1.29409	1.70534	2.72835	1.93158	2.13228	2.57109	2.31894	2.80708	2.21228	1.27713	2.00123	2.25613	#N/A	2.60964	2.13311	#N/A	#N/A	#N/A	#N/A	#N/A	#N/A	#N/A	#N/A	#N/A	#N/A	0.647371	0.528785	21	ENSG00000196632	WNK3	protein_coding	WNK lysine deficient protein kinase 3 [Source:HGNC Symbol;Acc:HGNC:14543]
ITGA2	#N/A	#N/A	#N/A	#N/A	#N/A	#N/A	#N/A	#N/A	#N/A	#N/A	#N/A	#N/A	#N/A	#N/A	1.63132	1.26085	#N/A	#N/A	1.01352	#N/A	#N/A	#N/A	#N/A	#N/A	#N/A	#N/A	2.7934	#N/A	#N/A	#N/A	#N/A	#N/A	#N/A	#N/A	2.14911	1.6856	1.76606	2.26698	1.69613	2.00762	2.17848	2.26022	1.71239	1.9186	1.71872	2.17585	1.53053	2.04526	#N/A	1.62493	2.44835	#N/A	#N/A	#N/A	#N/A	#N/A	#N/A	#N/A	#N/A	#N/A	#N/A	#N/A	1.09412	21	ENSG00000164171	ITGA2	protein_coding	integrin subunit alpha 2 [Source:HGNC Symbol;Acc:HGNC:6137]
IQSEC3#120645	#N/A	#N/A	#N/A	#N/A	#N/A	#N/A	#N/A	#N/A	#N/A	#N/A	#N/A	#N/A	#N/A	#N/A	1.6834	#N/A	#N/A	#N/A	#N/A	#N/A	#N/A	#N/A	#N/A	#N/A	#N/A	0.835908	1.38871	#N/A	#N/A	#N/A	2.59799	#N/A	1.40805	#N/A	5.61297	0.531053	7.19555	6.10362	3.7348	5.01243	8.07228	4.77521	5.23671	3.1385	3.99489	2.52176	4.93512	6.24287	#N/A	3.67499	4.42431	#N/A	#N/A	#N/A	#N/A	#N/A	#N/A	#N/A	#N/A	#N/A	#N/A	#N/A	#N/A	21	ENSG00000120645	IQSEC3	protein_coding	IQ motif and Sec7 domain ArfGEF 3 [Source:HGNC Symbol;Acc:HGNC:29193]
RALGDS	#N/A	#N/A	#N/A	#N/A	#N/A	#N/A	#N/A	#N/A	#N/A	#N/A	#N/A	#N/A	#N/A	#N/A	#N/A	#N/A	0.860202	#N/A	#N/A	#N/A	#N/A	#N/A	#N/A	#N/A	#N/A	#N/A	0.631575	#N/A	0.849473	#N/A	#N/A	#N/A	#N/A	#N/A	0.849472	2.25338	0.67064	1.06244	0.513367	0.596836	0.800825	0.984607	0.678819	0.692952	0.877789	0.755073	0.743437	0.958136	1.18536	0.65526	0.899345	#N/A	0.751595	#N/A	#N/A	#N/A	#N/A	#N/A	#N/A	#N/A	#N/A	#N/A	#N/A	21	ENSG00000160271	RALGDS	protein_coding	ral guanine nucleotide dissociation stimulator [Source:HGNC Symbol;Acc:HGNC:9842]
#251187	#N/A	#N/A	#N/A	#N/A	#N/A	#N/A	#N/A	#N/A	#N/A	#N/A	#N/A	#N/A	#N/A	#N/A	#N/A	#N/A	#N/A	#N/A	#N/A	#N/A	#N/A	#N/A	#N/A	#N/A	#N/A	#N/A	3.36939	1.70202	1.83945	#N/A	#N/A	#N/A	#N/A	#N/A	5.14289	0.88298	7.97102	6.4015	4.90105	8.24358	7.59487	4.96469	7.02259	2.49354	6.03498	3.90879	5.67736	6.72651	1.51843	6.3991	8.6525	#N/A	#N/A	#N/A	#N/A	#N/A	#N/A	#N/A	#N/A	#N/A	#N/A	1.40682	#N/A	21	ENSG00000251187		lncRNA	novel transcript
SLFN12L	#N/A	#N/A	#N/A	#N/A	#N/A	#N/A	#N/A	#N/A	#N/A	#N/A	#N/A	#N/A	#N/A	#N/A	#N/A	#N/A	#N/A	#N/A	#N/A	#N/A	#N/A	#N/A	#N/A	#N/A	#N/A	#N/A	1.0206	#N/A	#N/A	#N/A	2.10338	#N/A	1.83459	2.03009	6.64661	#N/A	3.73066	6.00609	3.8039	4.07147	7.14848	5.65394	5.22142	6.00215	3.636	5.03588	4.91404	7.34252	1.77575	5.23004	5.6765	#N/A	1.64027	#N/A	#N/A	#N/A	#N/A	#N/A	#N/A	#N/A	#N/A	#N/A	#N/A	21	ENSG00000205045	SLFN12L	protein_coding	schlafen family member 12 like [Source:HGNC Symbol;Acc:HGNC:33920]
ELMO1	2.20533	#N/A	#N/A	#N/A	#N/A	#N/A	#N/A	#N/A	#N/A	#N/A	#N/A	#N/A	#N/A	#N/A	#N/A	#N/A	#N/A	#N/A	#N/A	#N/A	#N/A	#N/A	#N/A	#N/A	#N/A	#N/A	#N/A	#N/A	#N/A	#N/A	#N/A	#N/A	#N/A	0.643379	6.09795	6.13492	4.48301	7.05568	3.93816	4.67472	6.99103	6.81204	5.78542	4.57895	5.32599	7.10747	4.95559	5.66968	1.52228	4.77852	6.35723	#N/A	0.451943	#N/A	#N/A	#N/A	#N/A	#N/A	#N/A	#N/A	#N/A	#N/A	#N/A	20	ENSG00000155849	ELMO1	protein_coding	engulfment and cell motility 1 [Source:HGNC Symbol;Acc:HGNC:16286]
JARID2	1.23298	#N/A	#N/A	#N/A	#N/A	#N/A	#N/A	#N/A	#N/A	#N/A	#N/A	#N/A	#N/A	0.970112	0.948633	1.02542	1.05243	0.991826	1.07636	2.11477	1.47734	1.51392	0.578271	1.65745	#N/A	#N/A	#N/A	#N/A	#N/A	#N/A	0.970844	0.817665	0.98576	0.481591	#N/A	#N/A	#N/A	#N/A	#N/A	#N/A	#N/A	#N/A	#N/A	#N/A	#N/A	#N/A	#N/A	#N/A	0.858908	#N/A	#N/A	#N/A	#N/A	0.438765	#N/A	#N/A	1.39934	#N/A	#N/A	#N/A	#N/A	0.48283	#N/A	20	ENSG00000008083	JARID2	protein_coding	jumonji and AT-rich interaction domain containing 2 [Source:HGNC Symbol;Acc:HGNC:6196]
N4BP2L1	1.96754	#N/A	#N/A	#N/A	#N/A	#N/A	#N/A	#N/A	#N/A	0.501505	#N/A	0.866695	#N/A	#N/A	#N/A	#N/A	#N/A	#N/A	#N/A	#N/A	#N/A	#N/A	#N/A	#N/A	#N/A	1.05462	#N/A	#N/A	#N/A	#N/A	#N/A	#N/A	#N/A	#N/A	1.02901	1.4786	1.07688	1.10181	1.22759	1.03483	0.98313	0.88491	1.00823	1.31707	0.988812	0.736757	0.930237	1.08984	#N/A	0.99077	1.07887	#N/A	#N/A	#N/A	#N/A	#N/A	#N/A	#N/A	#N/A	#N/A	#N/A	#N/A	#N/A	20	ENSG00000139597	N4BP2L1	protein_coding	NEDD4 binding protein 2 like 1 [Source:HGNC Symbol;Acc:HGNC:25037]
ADA2	4.37493	#N/A	#N/A	#N/A	#N/A	#N/A	#N/A	1.3407	#N/A	#N/A	#N/A	#N/A	#N/A	#N/A	2.04238	0.842177	#N/A	#N/A	#N/A	#N/A	#N/A	#N/A	1.52669	#N/A	#N/A	#N/A	#N/A	#N/A	#N/A	#N/A	#N/A	#N/A	#N/A	#N/A	1.19326	#N/A	1.12564	1.36619	1.36493	1.25582	1.20203	0.782913	1.40608	1.4755	1.05478	0.875559	1.45727	1.65677	#N/A	1.54856	1.14661	#N/A	#N/A	#N/A	#N/A	#N/A	#N/A	#N/A	#N/A	#N/A	#N/A	#N/A	#N/A	20	ENSG00000093072	ADA2	protein_coding	adenosine deaminase 2 [Source:HGNC Symbol;Acc:HGNC:1839]
AAK1	1.08284	1.61626	#N/A	#N/A	#N/A	0.446929	#N/A	#N/A	0.599564	#N/A	#N/A	#N/A	#N/A	0.720714	0.412175	0.606953	0.611502	0.845605	0.656506	1.0547	0.700027	0.522292	0.399055	0.809081	#N/A	#N/A	#N/A	#N/A	#N/A	2.00438	0.970546	0.787983	1.01248	0.410926	#N/A	#N/A	#N/A	#N/A	#N/A	#N/A	#N/A	#N/A	#N/A	#N/A	#N/A	#N/A	#N/A	#N/A	#N/A	#N/A	#N/A	#N/A	#N/A	#N/A	#N/A	#N/A	#N/A	#N/A	#N/A	#N/A	#N/A	#N/A	#N/A	20	ENSG00000115977	AAK1	protein_coding	AP2 associated kinase 1 [Source:HGNC Symbol;Acc:HGNC:19679]
HERC5	1.78978	#N/A	#N/A	#N/A	#N/A	#N/A	#N/A	#N/A	#N/A	#N/A	#N/A	#N/A	#N/A	#N/A	#N/A	#N/A	#N/A	#N/A	#N/A	#N/A	#N/A	#N/A	1.24228	#N/A	#N/A	#N/A	#N/A	#N/A	#N/A	#N/A	0.809666	#N/A	#N/A	#N/A	5.41794	0.897867	4.82658	6.0217	3.32225	4.84281	6.19791	4.85316	4.98392	3.71584	6.66609	2.77342	3.63297	5.68843	#N/A	3.81155	5.90817	#N/A	#N/A	#N/A	#N/A	#N/A	#N/A	#N/A	#N/A	#N/A	0.8679	#N/A	#N/A	20	ENSG00000138646	HERC5	protein_coding	HECT and RLD domain containing E3 ubiquitin protein ligase 5 [Source:HGNC Symbol;Acc:HGNC:24368]
RPS6KA2	1.02498	#N/A	#N/A	#N/A	#N/A	#N/A	#N/A	#N/A	#N/A	#N/A	#N/A	#N/A	#N/A	3.23127	1.90547	1.92097	0.978513	3.27863	2.89752	4.50716	2.39958	2.71147	0.502068	1.65958	#N/A	#N/A	#N/A	#N/A	0.526394	#N/A	1.13095	#N/A	0.884618	0.626624	#N/A	#N/A	#N/A	#N/A	#N/A	#N/A	#N/A	#N/A	#N/A	#N/A	#N/A	#N/A	#N/A	#N/A	#N/A	#N/A	#N/A	#N/A	0.797202	0.631345	#N/A	#N/A	#N/A	#N/A	#N/A	#N/A	#N/A	1.64384	1.27715	20	ENSG00000071242	RPS6KA2	protein_coding	ribosomal protein S6 kinase A2 [Source:HGNC Symbol;Acc:HGNC:10431]
APH1A	0.167299	#N/A	#N/A	#N/A	#N/A	#N/A	#N/A	#N/A	#N/A	#N/A	#N/A	#N/A	#N/A	#N/A	0.517734	#N/A	#N/A	0.426879	#N/A	#N/A	#N/A	#N/A	#N/A	#N/A	#N/A	#N/A	#N/A	#N/A	#N/A	#N/A	1.11947	#N/A	#N/A	#N/A	3.29566	0.162959	2.29214	3.41027	2.90769	1.72499	3.39235	1.11308	3.65621	0.418783	0.964145	0.32922	3.38174	2.24686	#N/A	3.88794	2.1647	#N/A	#N/A	#N/A	#N/A	#N/A	#N/A	#N/A	#N/A	#N/A	#N/A	#N/A	#N/A	20	ENSG00000117362	APH1A	protein_coding	aph-1 homolog A, gamma-secretase subunit [Source:HGNC Symbol;Acc:HGNC:29509]
MEF2A	0.606124	#N/A	#N/A	#N/A	#N/A	#N/A	#N/A	#N/A	#N/A	#N/A	#N/A	#N/A	#N/A	0.917484	0.645851	0.659723	0.632755	0.943659	0.833367	1.483	0.631728	1.14896	0.413902	0.740357	#N/A	#N/A	#N/A	#N/A	#N/A	2.15009	0.563366	#N/A	0.362718	#N/A	#N/A	#N/A	#N/A	#N/A	#N/A	#N/A	#N/A	#N/A	#N/A	#N/A	#N/A	#N/A	#N/A	#N/A	0.717701	#N/A	#N/A	#N/A	0.366925	#N/A	#N/A	#N/A	0.876724	#N/A	#N/A	#N/A	#N/A	1.65992	1.63482	20	ENSG00000068305	MEF2A	protein_coding	myocyte enhancer factor 2A [Source:HGNC Symbol;Acc:HGNC:6993]
TRIM33	0.772218	#N/A	#N/A	#N/A	#N/A	#N/A	0.612375	#N/A	0.72622	#N/A	#N/A	#N/A	#N/A	0.173512	0.367503	0.308576	#N/A	0.357576	#N/A	1.0597	0.72706	#N/A	0.345848	#N/A	#N/A	#N/A	#N/A	#N/A	#N/A	#N/A	0.229775	#N/A	#N/A	#N/A	0.183417	#N/A	#N/A	0.172657	0.162172	#N/A	#N/A	0.401169	#N/A	0.224005	0.310669	0.458277	0.15918	0.258735	#N/A	#N/A	#N/A	#N/A	#N/A	#N/A	#N/A	#N/A	#N/A	#N/A	#N/A	#N/A	#N/A	#N/A	#N/A	20	ENSG00000197323	TRIM33	protein_coding	tripartite motif containing 33 [Source:HGNC Symbol;Acc:HGNC:16290]
MPZ	0.205426	#N/A	#N/A	#N/A	#N/A	#N/A	#N/A	#N/A	#N/A	#N/A	#N/A	#N/A	#N/A	0.808325	#N/A	0.367043	#N/A	#N/A	#N/A	#N/A	#N/A	#N/A	0.168611	#N/A	0.0191939	#N/A	0.294485	#N/A	#N/A	#N/A	#N/A	0.0790442	#N/A	#N/A	2.18236	#N/A	1.29337	4.01409	#N/A	#N/A	4.45582	0.57773	3.9225	0.919563	0.404021	0.283651	3.20727	4.02573	#N/A	2.67842	1.57331	#N/A	#N/A	#N/A	#N/A	#N/A	#N/A	#N/A	#N/A	#N/A	#N/A	#N/A	#N/A	20	ENSG00000158887	MPZ	protein_coding	myelin protein zero [Source:HGNC Symbol;Acc:HGNC:7225]
LRRC8A	1.53723	#N/A	#N/A	#N/A	#N/A	#N/A	#N/A	#N/A	#N/A	#N/A	#N/A	#N/A	#N/A	#N/A	#N/A	#N/A	#N/A	#N/A	#N/A	#N/A	#N/A	#N/A	#N/A	#N/A	#N/A	#N/A	1.39381	1.33911	1.84338	#N/A	#N/A	#N/A	#N/A	#N/A	1.06574	#N/A	0.626653	0.809865	0.951755	1.03951	0.78538	0.533814	0.623996	0.52521	0.644285	0.747235	0.63343	0.77924	1.55489	0.631533	0.698579	#N/A	#N/A	#N/A	#N/A	#N/A	#N/A	#N/A	#N/A	#N/A	#N/A	#N/A	#N/A	20	ENSG00000136802	LRRC8A	protein_coding	leucine rich repeat containing 8 VRAC subunit A [Source:HGNC Symbol;Acc:HGNC:19027]
PRRG4	0.127165	#N/A	#N/A	#N/A	#N/A	#N/A	#N/A	#N/A	#N/A	0.418915	#N/A	#N/A	#N/A	0.685294	0.194167	#N/A	#N/A	#N/A	#N/A	#N/A	#N/A	#N/A	#N/A	#N/A	#N/A	#N/A	#N/A	#N/A	#N/A	#N/A	0.335127	#N/A	0.189757	#N/A	0.549817	#N/A	#N/A	0.553059	1.13887	1.12913	4.12982	0.348132	3.80862	0.240357	0.246274	0.197441	1.89647	0.560053	#N/A	1.15152	0.597609	#N/A	#N/A	#N/A	#N/A	#N/A	#N/A	#N/A	#N/A	#N/A	#N/A	#N/A	#N/A	20	ENSG00000135378	PRRG4	protein_coding	proline rich and Gla domain 4 [Source:HGNC Symbol;Acc:HGNC:30799]
SYT11	0.811835	#N/A	#N/A	#N/A	#N/A	#N/A	#N/A	#N/A	#N/A	#N/A	#N/A	#N/A	#N/A	0.931627	#N/A	#N/A	#N/A	2.97372	#N/A	#N/A	#N/A	#N/A	#N/A	#N/A	#N/A	#N/A	#N/A	#N/A	#N/A	#N/A	0.917132	#N/A	#N/A	#N/A	5.24581	0.854103	4.17799	5.18017	3.73922	4.90135	6.33174	6.42712	5.28667	4.37785	4.65816	2.78665	4.6354	6.61834	#N/A	3.63197	5.15703	#N/A	#N/A	#N/A	#N/A	#N/A	#N/A	#N/A	#N/A	#N/A	#N/A	#N/A	#N/A	20	ENSG00000132718	SYT11	protein_coding	synaptotagmin 11 [Source:HGNC Symbol;Acc:HGNC:19239]
TMEM88	0.0808823	#N/A	#N/A	#N/A	#N/A	#N/A	#N/A	#N/A	#N/A	#N/A	#N/A	#N/A	#N/A	0.159011	0.116872	#N/A	#N/A	#N/A	#N/A	#N/A	#N/A	#N/A	#N/A	#N/A	#N/A	#N/A	#N/A	#N/A	#N/A	#N/A	0.151993	#N/A	0.112461	#N/A	0.179345	#N/A	0.162876	0.186651	0.135191	0.168036	0.23522	0.152765	0.175333	0.129759	0.14755	0.114214	0.187896	0.178536	#N/A	0.184279	0.159467	#N/A	#N/A	#N/A	#N/A	#N/A	#N/A	#N/A	#N/A	#N/A	#N/A	#N/A	#N/A	20	ENSG00000167874	TMEM88	protein_coding	transmembrane protein 88 [Source:HGNC Symbol;Acc:HGNC:32371]
RBM43	1.79652	#N/A	#N/A	#N/A	#N/A	#N/A	#N/A	#N/A	#N/A	2.36557	1.33876	#N/A	#N/A	#N/A	#N/A	#N/A	#N/A	#N/A	#N/A	#N/A	#N/A	#N/A	#N/A	#N/A	#N/A	#N/A	1.16787	#N/A	1.38015	#N/A	#N/A	#N/A	#N/A	#N/A	1.80936	#N/A	2.78773	2.13563	3.54306	2.69389	2.31733	1.64216	2.31772	2.17651	2.57415	2.26644	1.39245	2.48148	#N/A	2.3395	3.01449	#N/A	#N/A	#N/A	#N/A	#N/A	#N/A	#N/A	#N/A	#N/A	#N/A	#N/A	#N/A	20	ENSG00000184898	RBM43	protein_coding	RNA binding motif protein 43 [Source:HGNC Symbol;Acc:HGNC:24790]
HMGB2	0.436727	#N/A	#N/A	#N/A	#N/A	#N/A	#N/A	#N/A	#N/A	0.794166	#N/A	#N/A	#N/A	1.35408	#N/A	#N/A	#N/A	#N/A	0.279147	#N/A	#N/A	#N/A	#N/A	#N/A	#N/A	#N/A	#N/A	#N/A	#N/A	#N/A	#N/A	#N/A	0.874166	#N/A	3.33215	#N/A	4.6316	3.21851	3.34917	1.73412	2.91168	2.40454	4.96867	4.97961	4.30285	0.816974	4.16801	3.52595	#N/A	5.00245	1.74711	#N/A	#N/A	#N/A	#N/A	#N/A	#N/A	#N/A	#N/A	#N/A	#N/A	#N/A	#N/A	20	ENSG00000164104	HMGB2	protein_coding	high mobility group box 2 [Source:HGNC Symbol;Acc:HGNC:5000]
ZNF789	1.11199	#N/A	#N/A	#N/A	#N/A	1.05421	#N/A	#N/A	#N/A	0.724856	#N/A	#N/A	#N/A	#N/A	#N/A	#N/A	#N/A	#N/A	#N/A	#N/A	#N/A	#N/A	0.507133	#N/A	#N/A	#N/A	#N/A	#N/A	#N/A	#N/A	#N/A	#N/A	#N/A	#N/A	0.908102	1.43071	0.759649	0.733764	0.629981	0.631879	0.65901	0.932251	0.78176	0.849915	0.872555	1.14445	0.750971	0.784782	#N/A	0.809018	0.783053	#N/A	#N/A	#N/A	#N/A	#N/A	#N/A	#N/A	#N/A	#N/A	#N/A	#N/A	#N/A	20	ENSG00000198556	ZNF789	protein_coding	zinc finger protein 789 [Source:HGNC Symbol;Acc:HGNC:27801]
CX3CL1	0.13648	#N/A	#N/A	#N/A	#N/A	#N/A	#N/A	#N/A	#N/A	#N/A	#N/A	#N/A	#N/A	0.283033	0.156886	#N/A	#N/A	0.149249	#N/A	#N/A	#N/A	#N/A	#N/A	#N/A	#N/A	#N/A	#N/A	#N/A	#N/A	#N/A	0.222448	#N/A	#N/A	#N/A	0.239619	#N/A	0.261448	0.244397	0.81148	0.254039	0.583382	0.214991	0.524449	0.20775	0.21303	0.180253	0.327026	0.349256	#N/A	0.262226	0.260673	#N/A	#N/A	#N/A	#N/A	#N/A	#N/A	#N/A	#N/A	#N/A	#N/A	#N/A	#N/A	20	ENSG00000006210	CX3CL1	protein_coding	C-X3-C motif chemokine ligand 1 [Source:HGNC Symbol;Acc:HGNC:10647]
CORO7#262246	1.21471	#N/A	#N/A	#N/A	#N/A	#N/A	#N/A	#N/A	#N/A	0.728332	#N/A	#N/A	#N/A	#N/A	#N/A	#N/A	#N/A	#N/A	#N/A	#N/A	#N/A	#N/A	0.780082	#N/A	#N/A	#N/A	#N/A	#N/A	#N/A	#N/A	#N/A	#N/A	#N/A	#N/A	2.30695	2.18077	1.78098	2.40921	2.02774	2.30539	2.19542	2.36507	1.99975	1.81487	2.54795	2.74618	2.11341	2.42924	1.87962	1.91527	2.38975	#N/A	#N/A	#N/A	#N/A	#N/A	#N/A	#N/A	#N/A	#N/A	#N/A	#N/A	#N/A	20	ENSG00000262246	CORO7	protein_coding	coronin 7 [Source:HGNC Symbol;Acc:HGNC:26161]
TTLL3	0.909371	#N/A	#N/A	#N/A	#N/A	#N/A	#N/A	#N/A	#N/A	0.638651	#N/A	#N/A	#N/A	#N/A	#N/A	#N/A	#N/A	#N/A	#N/A	#N/A	#N/A	#N/A	#N/A	#N/A	#N/A	#N/A	0.750541	#N/A	#N/A	#N/A	#N/A	#N/A	#N/A	#N/A	1.07989	1.85581	0.912968	1.08305	1.19159	1.06468	0.966861	1.15531	1.06516	1.27902	1.46799	1.05464	1.04966	1.34733	0.621202	1.2449	1.07968	#N/A	#N/A	#N/A	#N/A	#N/A	#N/A	#N/A	#N/A	#N/A	#N/A	#N/A	#N/A	20	ENSG00000214021	TTLL3	protein_coding	tubulin tyrosine ligase like 3 [Source:HGNC Symbol;Acc:HGNC:24483]
CNTROB	1.62013	#N/A	#N/A	#N/A	#N/A	2.02427	#N/A	#N/A	1.58553	#N/A	#N/A	#N/A	#N/A	0.564132	#N/A	0.923267	#N/A	#N/A	#N/A	#N/A	#N/A	#N/A	#N/A	#N/A	#N/A	#N/A	#N/A	#N/A	#N/A	#N/A	#N/A	#N/A	#N/A	#N/A	0.883837	#N/A	0.564318	0.773749	0.865817	0.888917	0.860534	1.25066	0.591754	1.18413	#N/A	2.00744	0.720289	0.796812	1.58097	0.594699	0.940159	#N/A	#N/A	#N/A	#N/A	#N/A	#N/A	#N/A	#N/A	#N/A	#N/A	#N/A	#N/A	20	ENSG00000170037	CNTROB	protein_coding	centrobin, centriole duplication and spindle assembly protein [Source:HGNC Symbol;Acc:HGNC:29616]
KCNAB2	1.67621	#N/A	#N/A	#N/A	#N/A	#N/A	#N/A	#N/A	#N/A	1.36931	#N/A	#N/A	#N/A	1.71539	#N/A	#N/A	#N/A	1.6113	#N/A	#N/A	#N/A	#N/A	#N/A	#N/A	#N/A	#N/A	#N/A	#N/A	#N/A	#N/A	1.22292	#N/A	#N/A	#N/A	2.02257	#N/A	1.85354	2.52619	2.39553	2.21465	2.61728	2.21835	2.91773	1.63497	3.02329	1.88812	2.55649	2.966	#N/A	2.83192	1.80314	#N/A	#N/A	#N/A	#N/A	#N/A	#N/A	#N/A	#N/A	#N/A	#N/A	#N/A	#N/A	20	ENSG00000069424	KCNAB2	protein_coding	potassium voltage-gated channel subfamily A regulatory beta subunit 2 [Source:HGNC Symbol;Acc:HGNC:6229]
SPRYD3	1.11072	#N/A	#N/A	#N/A	#N/A	#N/A	#N/A	#N/A	#N/A	1.63473	#N/A	#N/A	#N/A	1.42164	#N/A	#N/A	#N/A	#N/A	0.715194	#N/A	#N/A	#N/A	#N/A	#N/A	#N/A	#N/A	#N/A	#N/A	#N/A	#N/A	#N/A	#N/A	#N/A	#N/A	4.11939	0.938511	6.42183	6.43163	5.03675	5.33354	6.23834	4.29338	5.32953	4.46819	4.73423	3.54631	3.76958	4.02082	#N/A	3.42267	5.86946	#N/A	#N/A	#N/A	#N/A	#N/A	#N/A	#N/A	#N/A	#N/A	#N/A	#N/A	#N/A	20	ENSG00000167778	SPRYD3	protein_coding	SPRY domain containing 3 [Source:HGNC Symbol;Acc:HGNC:25920]
RANBP3	1.17405	#N/A	#N/A	#N/A	#N/A	#N/A	#N/A	#N/A	#N/A	0.521475	#N/A	#N/A	#N/A	0.467425	#N/A	#N/A	#N/A	#N/A	#N/A	#N/A	#N/A	#N/A	0.816522	#N/A	#N/A	#N/A	#N/A	#N/A	#N/A	#N/A	#N/A	1.49034	#N/A	#N/A	0.587438	#N/A	0.556665	0.498669	0.309607	0.562745	0.451435	0.95889	0.433444	0.545217	#N/A	0.821069	0.514715	0.649471	1.38962	0.407951	0.46358	#N/A	#N/A	#N/A	#N/A	#N/A	#N/A	#N/A	#N/A	#N/A	#N/A	#N/A	#N/A	20	ENSG00000031823	RANBP3	protein_coding	RAN binding protein 3 [Source:HGNC Symbol;Acc:HGNC:9850]
RAPGEF3	0.665402	#N/A	#N/A	#N/A	#N/A	#N/A	#N/A	#N/A	#N/A	#N/A	#N/A	#N/A	#N/A	#N/A	#N/A	#N/A	#N/A	#N/A	#N/A	#N/A	0.789939	#N/A	#N/A	#N/A	#N/A	#N/A	#N/A	#N/A	#N/A	#N/A	1.36957	#N/A	1.14096	#N/A	6.56966	1.14893	4.19482	8.67157	3.40321	3.87736	8.18194	5.66062	5.74325	2.67862	5.07716	4.11864	4.55478	7.11524	#N/A	3.6604	6.08614	#N/A	#N/A	#N/A	#N/A	#N/A	#N/A	#N/A	#N/A	#N/A	#N/A	#N/A	#N/A	20	ENSG00000079337	RAPGEF3	protein_coding	Rap guanine nucleotide exchange factor 3 [Source:HGNC Symbol;Acc:HGNC:16629]
IRF9#213928	1.18591	#N/A	#N/A	#N/A	#N/A	#N/A	#N/A	#N/A	#N/A	0.819189	#N/A	#N/A	#N/A	#N/A	#N/A	#N/A	#N/A	#N/A	#N/A	#N/A	#N/A	#N/A	0.800604	#N/A	#N/A	#N/A	#N/A	#N/A	#N/A	#N/A	#N/A	#N/A	#N/A	#N/A	2.64979	2.06712	2.35491	2.68042	2.7569	2.51662	2.85184	2.56619	2.27341	1.95916	1.93407	2.68437	2.2832	2.89107	1.49891	1.9662	3.01411	#N/A	#N/A	#N/A	#N/A	#N/A	#N/A	#N/A	#N/A	#N/A	#N/A	#N/A	#N/A	20	ENSG00000213928	IRF9	protein_coding	interferon regulatory factor 9 [Source:HGNC Symbol;Acc:HGNC:6131]
TTLL5	0.784766	#N/A	#N/A	#N/A	#N/A	#N/A	#N/A	#N/A	#N/A	0.453914	#N/A	#N/A	#N/A	#N/A	#N/A	#N/A	#N/A	#N/A	#N/A	#N/A	#N/A	#N/A	#N/A	#N/A	#N/A	#N/A	#N/A	#N/A	#N/A	#N/A	#N/A	#N/A	#N/A	#N/A	0.433268	1.06968	0.555397	0.569201	0.736081	0.658752	0.54092	0.399875	0.701041	0.674659	0.745779	0.933197	0.641346	0.79996	#N/A	0.781547	0.696811	#N/A	#N/A	#N/A	1.01264	#N/A	#N/A	#N/A	#N/A	#N/A	#N/A	#N/A	0.988256	20	ENSG00000119685	TTLL5	protein_coding	tubulin tyrosine ligase like 5 [Source:HGNC Symbol;Acc:HGNC:19963]
TBCB	0.735627	#N/A	#N/A	#N/A	#N/A	#N/A	#N/A	#N/A	#N/A	2.37234	#N/A	#N/A	#N/A	#N/A	#N/A	#N/A	#N/A	#N/A	#N/A	#N/A	#N/A	#N/A	0.919865	#N/A	#N/A	#N/A	#N/A	#N/A	#N/A	#N/A	#N/A	#N/A	#N/A	#N/A	6.96746	4.80349	5.68165	6.04442	5.80654	4.8356	7.4131	5.43403	6.88215	6.38583	5.17563	6.42245	6.65705	5.50861	2.0722	6.57072	6.42244	#N/A	#N/A	#N/A	#N/A	#N/A	#N/A	#N/A	#N/A	#N/A	#N/A	#N/A	#N/A	20	ENSG00000105254	TBCB	protein_coding	tubulin folding cofactor B [Source:HGNC Symbol;Acc:HGNC:1989]
PRPF19	1.28252	#N/A	0.709647	#N/A	#N/A	#N/A	#N/A	#N/A	#N/A	#N/A	1.52734	#N/A	#N/A	1.202	#N/A	#N/A	#N/A	#N/A	#N/A	#N/A	#N/A	#N/A	1.11219	#N/A	#N/A	#N/A	1.13151	#N/A	#N/A	#N/A	#N/A	#N/A	#N/A	#N/A	1.43562	#N/A	1.90014	1.12121	1.98072	1.51942	1.41463	1.43792	1.3044	1.31678	1.32186	#N/A	1.12886	1.27444	#N/A	1.41253	1.06625	#N/A	#N/A	#N/A	#N/A	#N/A	#N/A	#N/A	#N/A	#N/A	#N/A	#N/A	#N/A	20	ENSG00000110107	PRPF19	protein_coding	pre-mRNA processing factor 19 [Source:HGNC Symbol;Acc:HGNC:17896]
PPM1F-AS1	1.46099	#N/A	#N/A	#N/A	#N/A	#N/A	#N/A	#N/A	#N/A	0.774045	#N/A	#N/A	#N/A	#N/A	#N/A	#N/A	#N/A	#N/A	#N/A	#N/A	#N/A	#N/A	1.12816	#N/A	#N/A	#N/A	1.86009	2.38543	#N/A	#N/A	#N/A	#N/A	#N/A	#N/A	0.800833	#N/A	1.1636	0.962132	1.02342	0.876677	0.75989	0.867686	0.794685	0.800333	0.968429	#N/A	0.989281	1.00616	1.5155	1.12982	1.05972	#N/A	#N/A	#N/A	#N/A	#N/A	#N/A	#N/A	#N/A	#N/A	#N/A	#N/A	#N/A	20	ENSG00000224086	PPM1F-AS1	lncRNA	PPM1F antisense RNA 1 [Source:HGNC Symbol;Acc:HGNC:40888]
TXNDC12	1.12231	#N/A	#N/A	#N/A	#N/A	#N/A	#N/A	#N/A	#N/A	#N/A	#N/A	#N/A	#N/A	#N/A	#N/A	0.821656	#N/A	#N/A	#N/A	#N/A	1.14938	#N/A	#N/A	1.28897	#N/A	#N/A	#N/A	#N/A	#N/A	#N/A	#N/A	#N/A	#N/A	#N/A	0.6768	#N/A	0.713675	0.733808	0.86071	0.534186	0.538023	1.31676	0.551413	0.681043	0.854227	0.842778	0.63137	0.805713	1.26116	0.743849	0.498123	#N/A	#N/A	#N/A	#N/A	#N/A	#N/A	#N/A	#N/A	#N/A	#N/A	#N/A	#N/A	20	ENSG00000117862	TXNDC12	protein_coding	thioredoxin domain containing 12 [Source:HGNC Symbol;Acc:HGNC:24626]
ZC2HC1C	1.23693	2.40986	3.25008	2.35764	1.63726	2.06144	2.07468	2.79308	2.75972	#N/A	1.56669	1.21934	#N/A	0.456445	1.90484	0.933498	#N/A	#N/A	#N/A	#N/A	1.15548	#N/A	#N/A	#N/A	#N/A	#N/A	2.12385	3.90399	2.8612	#N/A	#N/A	#N/A	#N/A	#N/A	#N/A	#N/A	#N/A	#N/A	#N/A	#N/A	#N/A	#N/A	#N/A	#N/A	#N/A	#N/A	#N/A	#N/A	#N/A	#N/A	#N/A	#N/A	#N/A	#N/A	#N/A	#N/A	#N/A	#N/A	#N/A	#N/A	#N/A	2.59022	4.07978	20	ENSG00000119703	ZC2HC1C	protein_coding	zinc finger C2HC-type containing 1C [Source:HGNC Symbol;Acc:HGNC:20354]
HS3ST2	0.186543	#N/A	1.17059	#N/A	#N/A	0.228558	#N/A	#N/A	0.158921	#N/A	#N/A	#N/A	#N/A	1.01987	0.470108	#N/A	#N/A	#N/A	#N/A	#N/A	#N/A	#N/A	#N/A	#N/A	#N/A	#N/A	#N/A	#N/A	#N/A	#N/A	#N/A	#N/A	0.285715	#N/A	1.90945	#N/A	0.90621	#N/A	0.854788	1.78192	1.90548	#N/A	2.1289	0.836257	0.835307	#N/A	1.24684	0.974847	0.0349236	1.78439	1.44324	#N/A	#N/A	#N/A	#N/A	#N/A	#N/A	#N/A	#N/A	#N/A	#N/A	#N/A	#N/A	20	ENSG00000122254	HS3ST2	protein_coding	heparan sulfate-glucosamine 3-sulfotransferase 2 [Source:HGNC Symbol;Acc:HGNC:5195]
SLC15A3	0.199918	#N/A	#N/A	#N/A	#N/A	#N/A	#N/A	#N/A	#N/A	#N/A	#N/A	#N/A	#N/A	#N/A	#N/A	#N/A	#N/A	#N/A	#N/A	#N/A	#N/A	#N/A	#N/A	#N/A	#N/A	#N/A	#N/A	#N/A	#N/A	#N/A	0.856276	#N/A	#N/A	#N/A	0.618661	0.191372	1.32329	0.657969	4.22834	0.636255	8.48653	0.347701	6.30839	0.643607	0.403444	0.279525	4.68616	1.22069	0.212784	0.839023	4.67739	#N/A	#N/A	#N/A	#N/A	#N/A	#N/A	#N/A	#N/A	#N/A	#N/A	0.201713	#N/A	20	ENSG00000110446	SLC15A3	protein_coding	solute carrier family 15 member 3 [Source:HGNC Symbol;Acc:HGNC:18068]
TM4SF18	0.0770546	#N/A	#N/A	#N/A	#N/A	#N/A	#N/A	#N/A	#N/A	#N/A	#N/A	#N/A	#N/A	0.151194	#N/A	0.113676	#N/A	#N/A	#N/A	#N/A	#N/A	#N/A	0.138923	#N/A	#N/A	#N/A	#N/A	#N/A	#N/A	#N/A	0.117799	#N/A	#N/A	#N/A	0.194939	#N/A	0.168358	0.202491	0.198111	0.172499	0.255041	0.169353	0.220597	0.130238	0.137351	0.135381	0.215983	0.194318	#N/A	0.17438	0.205408	#N/A	#N/A	#N/A	#N/A	#N/A	#N/A	#N/A	#N/A	#N/A	#N/A	#N/A	#N/A	20	ENSG00000163762	TM4SF18	protein_coding	transmembrane 4 L six family member 18 [Source:HGNC Symbol;Acc:HGNC:25181]
C1QTNF4#172247	0.505165	#N/A	2.03758	#N/A	1.11593	#N/A	#N/A	#N/A	0.58024	#N/A	#N/A	#N/A	#N/A	#N/A	#N/A	#N/A	#N/A	#N/A	#N/A	#N/A	#N/A	#N/A	#N/A	#N/A	#N/A	#N/A	#N/A	#N/A	0.856311	#N/A	#N/A	#N/A	#N/A	#N/A	2.20843	#N/A	2.7498	2.6877	3.35437	2.14723	2.57029	2.1744	3.00682	3.30101	2.05155	1.61986	2.93337	2.78882	#N/A	2.77412	2.44966	#N/A	#N/A	#N/A	#N/A	#N/A	#N/A	#N/A	#N/A	#N/A	#N/A	#N/A	#N/A	20	ENSG00000172247	C1QTNF4	protein_coding	C1q and TNF related 4 [Source:HGNC Symbol;Acc:HGNC:14346]
GIMAP5	0.10201	#N/A	#N/A	#N/A	#N/A	#N/A	#N/A	#N/A	#N/A	#N/A	#N/A	#N/A	#N/A	0.175448	0.12151	0.095004	#N/A	0.111858	#N/A	#N/A	#N/A	#N/A	#N/A	#N/A	#N/A	#N/A	#N/A	#N/A	#N/A	#N/A	#N/A	#N/A	#N/A	#N/A	0.191897	#N/A	0.173756	0.198117	0.200714	0.18102	0.236265	0.17198	0.194362	0.147399	0.168002	0.14395	0.176311	0.188875	#N/A	0.166038	0.188203	#N/A	#N/A	#N/A	#N/A	#N/A	#N/A	#N/A	#N/A	#N/A	#N/A	#N/A	#N/A	20	ENSG00000196329	GIMAP5	protein_coding	GTPase, IMAP family member 5 [Source:HGNC Symbol;Acc:HGNC:18005]
PARP12	1.41189	#N/A	#N/A	#N/A	#N/A	#N/A	#N/A	#N/A	#N/A	#N/A	#N/A	#N/A	#N/A	#N/A	#N/A	#N/A	#N/A	#N/A	#N/A	#N/A	#N/A	#N/A	#N/A	#N/A	#N/A	1.31469	#N/A	#N/A	#N/A	#N/A	#N/A	#N/A	#N/A	#N/A	5.34233	3.49445	3.63782	5.11896	4.39454	4.36022	5.1963	5.20745	4.9104	4.95248	5.03211	5.2405	4.20866	4.56021	1.16149	4.12943	4.19269	#N/A	#N/A	#N/A	0.957924	#N/A	#N/A	#N/A	#N/A	#N/A	#N/A	#N/A	#N/A	20	ENSG00000059378	PARP12	protein_coding	poly(ADP-ribose) polymerase family member 12 [Source:HGNC Symbol;Acc:HGNC:21919]
INKA1	0.122858	#N/A	#N/A	#N/A	#N/A	#N/A	#N/A	#N/A	#N/A	0.382563	#N/A	#N/A	#N/A	#N/A	#N/A	0.171735	#N/A	#N/A	#N/A	#N/A	#N/A	#N/A	#N/A	#N/A	#N/A	#N/A	#N/A	#N/A	#N/A	#N/A	0.380962	#N/A	#N/A	#N/A	0.408975	#N/A	1.35149	0.82026	0.762904	0.683569	6.92613	0.239767	1.64721	0.611841	0.29175	0.205205	0.913536	0.847951	0.182007	0.930094	1.11939	#N/A	#N/A	#N/A	#N/A	#N/A	#N/A	#N/A	#N/A	#N/A	#N/A	#N/A	#N/A	20	ENSG00000185614	INKA1	protein_coding	inka box actin regulator 1 [Source:HGNC Symbol;Acc:HGNC:32480]
LINC01235	0.218337	#N/A	#N/A	#N/A	#N/A	#N/A	#N/A	#N/A	#N/A	#N/A	#N/A	#N/A	#N/A	1.58084	#N/A	#N/A	#N/A	#N/A	#N/A	#N/A	#N/A	#N/A	0.541422	#N/A	#N/A	#N/A	#N/A	#N/A	#N/A	#N/A	0.837304	#N/A	#N/A	#N/A	2.75952	#N/A	2.56152	4.89126	2.6165	3.22384	3.80674	1.54545	3.49718	1.39786	1.03186	0.580426	3.09882	4.85342	#N/A	3.33627	3.6871	#N/A	0.209558	#N/A	#N/A	#N/A	#N/A	#N/A	#N/A	#N/A	#N/A	#N/A	#N/A	20	ENSG00000270547	LINC01235	lncRNA	long intergenic non-protein coding RNA 1235 [Source:HGNC Symbol;Acc:HGNC:49769]
SLC25A14	1.3406	#N/A	#N/A	#N/A	1.32126	#N/A	#N/A	#N/A	#N/A	0.974509	#N/A	#N/A	#N/A	#N/A	#N/A	#N/A	#N/A	#N/A	#N/A	#N/A	#N/A	#N/A	#N/A	#N/A	#N/A	#N/A	#N/A	#N/A	1.93401	#N/A	#N/A	#N/A	#N/A	#N/A	1.33636	#N/A	1.82386	2.15365	1.99437	1.67517	1.70247	1.47224	1.81988	2.81114	2.66425	1.08084	1.83912	1.77632	#N/A	1.66397	1.74769	#N/A	#N/A	#N/A	#N/A	#N/A	#N/A	#N/A	#N/A	#N/A	#N/A	1.4291	#N/A	20	ENSG00000102078	SLC25A14	protein_coding	solute carrier family 25 member 14 [Source:HGNC Symbol;Acc:HGNC:10984]
STARD4	0.30682	#N/A	#N/A	#N/A	#N/A	#N/A	#N/A	#N/A	#N/A	1.58581	#N/A	#N/A	#N/A	#N/A	0.744351	#N/A	#N/A	#N/A	#N/A	#N/A	#N/A	#N/A	#N/A	#N/A	#N/A	#N/A	#N/A	#N/A	#N/A	#N/A	#N/A	#N/A	#N/A	#N/A	5.95642	0.322379	5.9883	6.63212	7.23152	5.96215	10.4317	0.687697	8.44438	3.61781	2.34091	0.523708	5.01957	6.4073	0.377428	4.56756	5.64606	#N/A	#N/A	#N/A	#N/A	#N/A	#N/A	#N/A	#N/A	#N/A	#N/A	#N/A	#N/A	20	ENSG00000164211	STARD4	protein_coding	StAR related lipid transfer domain containing 4 [Source:HGNC Symbol;Acc:HGNC:18058]
LINC01568	0.490093	#N/A	#N/A	0.967703	#N/A	#N/A	#N/A	#N/A	#N/A	#N/A	#N/A	#N/A	#N/A	1.75711	1.1481	#N/A	#N/A	0.607484	#N/A	#N/A	#N/A	#N/A	#N/A	#N/A	#N/A	#N/A	0.76113	#N/A	#N/A	#N/A	#N/A	#N/A	#N/A	#N/A	3.16745	#N/A	1.39595	2.01578	2.1274	1.90551	3.79243	1.8762	3.28789	1.56166	2.73417	#N/A	3.13042	2.97889	#N/A	2.96751	3.22901	#N/A	#N/A	#N/A	#N/A	#N/A	#N/A	#N/A	#N/A	#N/A	#N/A	#N/A	#N/A	20	ENSG00000258779	LINC01568	lncRNA	long intergenic non-protein coding RNA 1568 [Source:HGNC Symbol;Acc:HGNC:51371]
ABCA10	#N/A	3.96339	6.20097	2.97569	3.52332	6.28297	2.9232	2.49844	3.35482	#N/A	2.40431	#N/A	#N/A	#N/A	#N/A	#N/A	#N/A	#N/A	#N/A	#N/A	#N/A	#N/A	#N/A	#N/A	#N/A	#N/A	2.54654	3.55202	3.5754	4.58692	1.12176	0.882134	1.12906	#N/A	#N/A	#N/A	#N/A	#N/A	#N/A	#N/A	#N/A	#N/A	#N/A	#N/A	#N/A	#N/A	#N/A	#N/A	#N/A	#N/A	#N/A	#N/A	0.429491	#N/A	0.735496	#N/A	#N/A	#N/A	#N/A	#N/A	#N/A	3.75423	3.49801	20	ENSG00000154263	ABCA10	protein_coding	ATP binding cassette subfamily A member 10 [Source:HGNC Symbol;Acc:HGNC:30]
RHOBTB3	#N/A	3.07656	5.53845	3.3812	4.38581	5.56905	3.60976	3.09608	3.45719	#N/A	3.37706	#N/A	0.970565	#N/A	#N/A	#N/A	#N/A	#N/A	#N/A	#N/A	#N/A	#N/A	#N/A	#N/A	#N/A	#N/A	0.95653	1.65068	2.11748	#N/A	#N/A	#N/A	#N/A	#N/A	#N/A	#N/A	#N/A	#N/A	#N/A	#N/A	#N/A	#N/A	#N/A	#N/A	#N/A	0.290504	#N/A	#N/A	#N/A	#N/A	#N/A	#N/A	0.88557	0.602281	#N/A	#N/A	1.17316	#N/A	0.941064	#N/A	#N/A	2.5742	1.22238	20	ENSG00000164292	RHOBTB3	protein_coding	Rho related BTB domain containing 3 [Source:HGNC Symbol;Acc:HGNC:18757]
PTPRM	#N/A	1.60321	#N/A	#N/A	#N/A	#N/A	#N/A	#N/A	#N/A	#N/A	#N/A	#N/A	#N/A	1.87702	0.653693	1.42543	1.0476	1.65266	1.73588	3.05405	1.84627	2.43941	#N/A	2.22164	#N/A	#N/A	0.701554	0.975424	2.12762	1.12693	1.59046	#N/A	1.3763	#N/A	#N/A	#N/A	#N/A	#N/A	#N/A	#N/A	#N/A	#N/A	#N/A	#N/A	#N/A	#N/A	#N/A	#N/A	#N/A	#N/A	#N/A	#N/A	#N/A	#N/A	0.33043	#N/A	#N/A	#N/A	#N/A	#N/A	#N/A	1.24314	2.25458	20	ENSG00000173482	PTPRM	protein_coding	protein tyrosine phosphatase receptor type M [Source:HGNC Symbol;Acc:HGNC:9675]
FAXDC2	#N/A	4.30138	#N/A	#N/A	#N/A	#N/A	0.872359	#N/A	#N/A	0.468201	#N/A	#N/A	#N/A	#N/A	#N/A	#N/A	#N/A	#N/A	#N/A	#N/A	#N/A	#N/A	#N/A	#N/A	#N/A	#N/A	#N/A	#N/A	#N/A	#N/A	#N/A	#N/A	#N/A	#N/A	0.432613	#N/A	0.666992	0.517985	0.617393	0.418959	0.360026	#N/A	0.562902	0.488116	0.865298	0.715524	0.624768	0.773984	#N/A	0.832958	0.768325	#N/A	0.416519	#N/A	#N/A	#N/A	#N/A	#N/A	#N/A	#N/A	#N/A	2.67961	1.90442	20	ENSG00000170271	FAXDC2	protein_coding	fatty acid hydroxylase domain containing 2 [Source:HGNC Symbol;Acc:HGNC:1334]
#259692	#N/A	4.22625	#N/A	#N/A	1.75155	#N/A	#N/A	#N/A	#N/A	#N/A	1.8153	1.50927	0.379262	#N/A	#N/A	#N/A	#N/A	#N/A	#N/A	0.740574	#N/A	#N/A	#N/A	#N/A	#N/A	#N/A	3.11689	3.17097	1.43301	2.64394	#N/A	#N/A	0.755283	#N/A	#N/A	1.56582	#N/A	#N/A	#N/A	#N/A	#N/A	#N/A	#N/A	#N/A	0.781287	0.872093	#N/A	#N/A	1.13104	0.535216	#N/A	#N/A	0.341586	#N/A	#N/A	#N/A	0.85711	#N/A	#N/A	#N/A	#N/A	2.79135	2.37104	20	ENSG00000259692		lncRNA	novel transcript
EXT1	#N/A	1.55648	#N/A	#N/A	#N/A	#N/A	#N/A	#N/A	#N/A	#N/A	#N/A	#N/A	#N/A	#N/A	#N/A	#N/A	#N/A	#N/A	#N/A	#N/A	#N/A	#N/A	#N/A	#N/A	#N/A	#N/A	#N/A	#N/A	#N/A	#N/A	#N/A	#N/A	#N/A	#N/A	0.826701	1.049	0.664887	0.835843	0.626254	0.816133	0.76693	1.1417	0.554688	0.814093	0.721993	1.0075	0.65892	0.783221	1.76248	0.532089	0.948602	#N/A	#N/A	#N/A	#N/A	#N/A	#N/A	#N/A	#N/A	#N/A	#N/A	1.49115	1.0011	20	ENSG00000182197	EXT1	protein_coding	exostosin glycosyltransferase 1 [Source:HGNC Symbol;Acc:HGNC:3512]
SRSF1	#N/A	1.82547	1.31278	0.770799	1.18231	1.48567	#N/A	0.603954	2.74349	#N/A	1.09616	#N/A	#N/A	0.382768	0.649239	#N/A	0.624747	0.644298	1.0429	#N/A	#N/A	#N/A	#N/A	1.26746	#N/A	#N/A	0.686133	0.994722	1.15601	#N/A	#N/A	#N/A	#N/A	#N/A	#N/A	#N/A	#N/A	#N/A	#N/A	#N/A	#N/A	#N/A	#N/A	#N/A	#N/A	#N/A	#N/A	#N/A	0.670892	#N/A	#N/A	#N/A	#N/A	#N/A	#N/A	#N/A	#N/A	#N/A	#N/A	#N/A	#N/A	0.573545	0.765473	20	ENSG00000136450	SRSF1	protein_coding	serine and arginine rich splicing factor 1 [Source:HGNC Symbol;Acc:HGNC:10780]
TNKS#173273	#N/A	1.38728	0.268199	#N/A	0.398641	0.492441	0.523562	0.466299	0.767009	0.22262	#N/A	#N/A	#N/A	0.201495	#N/A	#N/A	#N/A	#N/A	#N/A	0.747055	#N/A	#N/A	#N/A	#N/A	#N/A	#N/A	0.75388	0.866535	1.19611	#N/A	#N/A	#N/A	#N/A	#N/A	#N/A	#N/A	#N/A	#N/A	#N/A	0.144156	#N/A	0.337401	#N/A	0.171426	#N/A	0.373225	#N/A	0.230971	0.795275	#N/A	#N/A	#N/A	#N/A	#N/A	#N/A	#N/A	#N/A	#N/A	#N/A	#N/A	#N/A	0.667602	#N/A	20	ENSG00000173273	TNKS	protein_coding	tankyrase [Source:HGNC Symbol;Acc:HGNC:11941]
SUDS3	#N/A	2.51665	0.879779	#N/A	0.973366	1.37119	1.29653	0.993101	0.921581	0.440104	1.41545	#N/A	#N/A	#N/A	0.642619	#N/A	#N/A	#N/A	#N/A	#N/A	#N/A	#N/A	#N/A	#N/A	#N/A	#N/A	0.768117	0.708167	1.03275	#N/A	#N/A	#N/A	#N/A	#N/A	0.260028	0.922181	0.301301	#N/A	#N/A	#N/A	#N/A	0.502367	#N/A	#N/A	0.318245	#N/A	#N/A	0.280502	0.990179	#N/A	#N/A	#N/A	#N/A	#N/A	#N/A	#N/A	#N/A	#N/A	#N/A	#N/A	#N/A	#N/A	#N/A	20	ENSG00000111707	SUDS3	protein_coding	SDS3 homolog, SIN3A corepressor complex component [Source:HGNC Symbol;Acc:HGNC:29545]
HOXA3	#N/A	3.1695	1.63271	1.13895	1.26544	3.6828	2.14311	1.5442	2.34249	0.586536	1.2729	#N/A	#N/A	#N/A	#N/A	#N/A	#N/A	#N/A	#N/A	#N/A	#N/A	#N/A	#N/A	#N/A	#N/A	#N/A	3.81157	4.29159	3.0842	2.11862	#N/A	#N/A	#N/A	#N/A	#N/A	#N/A	#N/A	#N/A	#N/A	#N/A	#N/A	0.507625	#N/A	0.639239	#N/A	#N/A	#N/A	#N/A	#N/A	#N/A	0.749159	#N/A	0.665481	#N/A	#N/A	#N/A	#N/A	#N/A	#N/A	#N/A	#N/A	3.16414	3.18146	20	ENSG00000105997	HOXA3	protein_coding	homeobox A3 [Source:HGNC Symbol;Acc:HGNC:5104]
MTMR6	#N/A	3.11563	#N/A	#N/A	#N/A	#N/A	#N/A	#N/A	0.924427	0.71748	#N/A	#N/A	#N/A	#N/A	#N/A	#N/A	#N/A	#N/A	#N/A	#N/A	#N/A	#N/A	#N/A	#N/A	#N/A	#N/A	#N/A	#N/A	#N/A	#N/A	0.591386	#N/A	#N/A	#N/A	0.668112	#N/A	1.30069	0.767261	1.528	1.0273	0.656772	0.87225	0.876335	1.08311	0.88917	0.876823	0.797714	0.926734	#N/A	0.924807	0.747066	#N/A	#N/A	#N/A	#N/A	#N/A	#N/A	#N/A	#N/A	#N/A	#N/A	#N/A	1.27134	20	ENSG00000139505	MTMR6	protein_coding	myotubularin related protein 6 [Source:HGNC Symbol;Acc:HGNC:7453]
CTDSPL	#N/A	1.90087	#N/A	#N/A	#N/A	#N/A	#N/A	#N/A	#N/A	#N/A	#N/A	#N/A	#N/A	#N/A	#N/A	#N/A	#N/A	#N/A	#N/A	#N/A	#N/A	#N/A	#N/A	#N/A	#N/A	1.01357	#N/A	#N/A	1.08052	#N/A	#N/A	#N/A	#N/A	#N/A	2.0378	#N/A	1.3494	2.01181	2.294	1.7753	1.39001	1.30037	1.8	1.6755	2.23998	1.27749	1.38109	1.22405	#N/A	1.8181	1.18905	#N/A	#N/A	#N/A	#N/A	#N/A	#N/A	#N/A	#N/A	#N/A	#N/A	1.84612	4.32452	20	ENSG00000144677	CTDSPL	protein_coding	CTD small phosphatase like [Source:HGNC Symbol;Acc:HGNC:16890]
NMT2	#N/A	1.64999	#N/A	#N/A	#N/A	#N/A	#N/A	#N/A	#N/A	#N/A	#N/A	#N/A	#N/A	#N/A	#N/A	#N/A	#N/A	#N/A	#N/A	#N/A	#N/A	#N/A	#N/A	#N/A	#N/A	#N/A	0.936317	1.24034	2.02651	#N/A	#N/A	#N/A	#N/A	#N/A	0.368958	#N/A	0.505411	0.631892	0.368715	0.355517	0.315289	0.561908	0.353045	0.449237	0.565236	0.480307	0.45976	0.499758	0.70258	0.466175	0.442666	#N/A	#N/A	#N/A	#N/A	#N/A	#N/A	#N/A	#N/A	#N/A	#N/A	#N/A	#N/A	20	ENSG00000152465	NMT2	protein_coding	N-myristoyltransferase 2 [Source:HGNC Symbol;Acc:HGNC:7858]
NHEJ1	#N/A	2.87343	#N/A	#N/A	#N/A	#N/A	#N/A	#N/A	#N/A	0.69063	#N/A	#N/A	#N/A	#N/A	#N/A	#N/A	#N/A	#N/A	#N/A	#N/A	#N/A	#N/A	#N/A	#N/A	#N/A	#N/A	#N/A	1.06597	#N/A	#N/A	0.847557	#N/A	#N/A	1.32532	1.05351	#N/A	0.544279	0.939593	0.468652	0.971133	1.00278	1.75963	0.507111	0.683821	#N/A	0.602578	0.429705	0.816432	1.01152	0.482191	0.991242	#N/A	#N/A	#N/A	#N/A	#N/A	#N/A	#N/A	#N/A	#N/A	#N/A	#N/A	#N/A	20	ENSG00000187736	NHEJ1	protein_coding	non-homologous end joining factor 1 [Source:HGNC Symbol;Acc:HGNC:25737]
TSC22D3	#N/A	1.73944	#N/A	#N/A	#N/A	#N/A	#N/A	#N/A	#N/A	0.811059	0.849355	1.2613	#N/A	#N/A	#N/A	#N/A	#N/A	#N/A	#N/A	#N/A	#N/A	#N/A	#N/A	#N/A	#N/A	#N/A	#N/A	0.797464	0.750506	#N/A	#N/A	#N/A	#N/A	#N/A	#N/A	#N/A	1.17816	1.19659	1.69695	0.931704	0.90624	#N/A	1.63955	1.30625	1.70462	0.867389	1.29446	1.30608	0.991937	1.38927	0.99842	#N/A	#N/A	#N/A	#N/A	#N/A	#N/A	#N/A	#N/A	#N/A	#N/A	#N/A	#N/A	20	ENSG00000157514	TSC22D3	protein_coding	TSC22 domain family member 3 [Source:HGNC Symbol;Acc:HGNC:3051]
FAM185A	#N/A	1.7141	1.11791	0.855304	1.12333	1.90732	#N/A	0.653264	1.44403	#N/A	#N/A	#N/A	#N/A	0.502526	0.818833	0.44979	#N/A	#N/A	#N/A	#N/A	1.41048	0.96851	#N/A	1.02204	#N/A	#N/A	1.26517	1.29917	0.979493	#N/A	0.338696	1.08327	#N/A	#N/A	#N/A	#N/A	#N/A	#N/A	#N/A	#N/A	#N/A	#N/A	#N/A	#N/A	#N/A	#N/A	#N/A	#N/A	#N/A	#N/A	#N/A	#N/A	#N/A	#N/A	#N/A	#N/A	#N/A	#N/A	#N/A	#N/A	#N/A	1.10442	2.70844	20	ENSG00000222011	FAM185A	protein_coding	family with sequence similarity 185 member A [Source:HGNC Symbol;Acc:HGNC:22412]
SRGAP1	#N/A	1.51103	#N/A	#N/A	#N/A	#N/A	#N/A	#N/A	#N/A	0.725902	#N/A	#N/A	#N/A	#N/A	#N/A	#N/A	#N/A	#N/A	#N/A	#N/A	#N/A	#N/A	#N/A	#N/A	#N/A	#N/A	#N/A	#N/A	#N/A	#N/A	#N/A	#N/A	#N/A	#N/A	3.70017	3.32572	2.57639	4.12578	2.59275	3.37382	4.2652	3.76402	2.42208	2.57089	2.3915	2.51948	2.02153	2.70509	#N/A	2.08586	3.48756	#N/A	#N/A	#N/A	#N/A	#N/A	#N/A	#N/A	#N/A	#N/A	#N/A	4.58496	3.1295	20	ENSG00000196935	SRGAP1	protein_coding	SLIT-ROBO Rho GTPase activating protein 1 [Source:HGNC Symbol;Acc:HGNC:17382]
FAM85B	#N/A	2.03149	0.742937	#N/A	2.11074	#N/A	#N/A	#N/A	#N/A	0.733208	1.7975	#N/A	#N/A	#N/A	#N/A	#N/A	#N/A	#N/A	#N/A	#N/A	#N/A	#N/A	#N/A	#N/A	#N/A	1.49071	1.08222	#N/A	#N/A	#N/A	#N/A	#N/A	#N/A	#N/A	0.623378	#N/A	#N/A	1.09541	0.669075	0.975577	0.735185	0.648362	0.775766	0.914119	1.26493	#N/A	0.6868	0.854121	#N/A	0.836695	1.30961	#N/A	#N/A	#N/A	#N/A	#N/A	#N/A	#N/A	#N/A	#N/A	#N/A	#N/A	#N/A	20	ENSG00000253893	FAM85B	lncRNA	family with sequence similarity 85 member B [Source:HGNC Symbol;Acc:HGNC:32160]
PPP1R3B#173281	#N/A	0.129917	#N/A	#N/A	0.541229	0.246577	#N/A	#N/A	#N/A	#N/A	0.37716	#N/A	#N/A	0.293439	0.475753	0.195376	#N/A	0.213597	0.110723	0.123303	0.148918	0.140935	#N/A	0.214924	#N/A	#N/A	1.0809	0.249343	0.220691	#N/A	#N/A	#N/A	0.605111	#N/A	#N/A	#N/A	#N/A	#N/A	#N/A	#N/A	#N/A	#N/A	#N/A	#N/A	#N/A	#N/A	#N/A	#N/A	#N/A	#N/A	#N/A	#N/A	#N/A	#N/A	#N/A	#N/A	#N/A	0.00575351	#N/A	#N/A	#N/A	0.26916	0.172576	20	ENSG00000173281	PPP1R3B	protein_coding	protein phosphatase 1 regulatory subunit 3B [Source:HGNC Symbol;Acc:HGNC:14942]
PLCG1	#N/A	1.66122	#N/A	#N/A	#N/A	#N/A	#N/A	#N/A	#N/A	#N/A	#N/A	#N/A	#N/A	#N/A	#N/A	#N/A	#N/A	#N/A	#N/A	#N/A	#N/A	#N/A	#N/A	#N/A	#N/A	1.32881	2.27759	1.87739	3.55018	#N/A	#N/A	#N/A	#N/A	#N/A	0.861807	#N/A	0.810318	0.696462	0.432061	0.693878	0.651872	0.88725	0.412365	0.703257	0.464867	#N/A	0.526485	0.623737	1.19807	0.526699	0.634955	#N/A	#N/A	#N/A	#N/A	#N/A	#N/A	#N/A	#N/A	#N/A	#N/A	#N/A	#N/A	20	ENSG00000124181	PLCG1	protein_coding	phospholipase C gamma 1 [Source:HGNC Symbol;Acc:HGNC:9065]
CASQ2	#N/A	1.27492	4.35006	1.71969	3.17386	2.4413	1.56206	#N/A	#N/A	#N/A	#N/A	#N/A	#N/A	5.92126	2.73698	4.28177	#N/A	5.10488	#N/A	0.706613	1.36068	2.33551	#N/A	0.876316	#N/A	#N/A	4.12126	2.6353	2.28095	#N/A	1.94356	#N/A	1.46789	#N/A	#N/A	#N/A	#N/A	#N/A	#N/A	#N/A	#N/A	#N/A	#N/A	#N/A	#N/A	#N/A	#N/A	#N/A	#N/A	#N/A	#N/A	#N/A	#N/A	#N/A	#N/A	#N/A	#N/A	#N/A	#N/A	#N/A	#N/A	#N/A	3.23168	20	ENSG00000118729	CASQ2	protein_coding	calsequestrin 2 [Source:HGNC Symbol;Acc:HGNC:1513]
ABCD3	#N/A	1.49602	0.237769	0.370493	#N/A	#N/A	#N/A	0.597211	1.0152	#N/A	0.942235	#N/A	#N/A	0.359618	0.401688	0.35867	#N/A	0.599088	#N/A	#N/A	#N/A	#N/A	#N/A	0.847913	#N/A	0.810971	1.13133	#N/A	1.24839	#N/A	0.348949	#N/A	0.607768	#N/A	#N/A	#N/A	#N/A	#N/A	#N/A	#N/A	#N/A	#N/A	#N/A	#N/A	#N/A	0.558956	#N/A	#N/A	0.466338	#N/A	#N/A	#N/A	#N/A	#N/A	#N/A	#N/A	1.07697	#N/A	#N/A	#N/A	#N/A	1.07071	#N/A	20	ENSG00000117528	ABCD3	protein_coding	ATP binding cassette subfamily D member 3 [Source:HGNC Symbol;Acc:HGNC:67]
KCTD10	#N/A	1.8323	#N/A	#N/A	#N/A	#N/A	#N/A	#N/A	#N/A	#N/A	#N/A	#N/A	#N/A	#N/A	#N/A	#N/A	#N/A	#N/A	#N/A	#N/A	#N/A	#N/A	#N/A	#N/A	#N/A	#N/A	1.05446	#N/A	#N/A	#N/A	#N/A	#N/A	#N/A	1.03791	1.10004	#N/A	1.49082	0.938871	1.2436	1.01626	0.814205	1.08743	1.03675	1.28247	1.22581	1.02718	1.13332	1.16912	1.40945	1.27927	0.742928	#N/A	#N/A	#N/A	#N/A	#N/A	#N/A	#N/A	#N/A	#N/A	#N/A	1.08781	#N/A	20	ENSG00000110906	KCTD10	protein_coding	potassium channel tetramerization domain containing 10 [Source:HGNC Symbol;Acc:HGNC:23236]
MRPS26	#N/A	1.13827	2.88009	#N/A	1.75362	#N/A	1.2009	1.28861	#N/A	0.933977	0.715952	#N/A	#N/A	#N/A	#N/A	#N/A	#N/A	#N/A	#N/A	#N/A	#N/A	#N/A	#N/A	#N/A	#N/A	#N/A	1.11956	#N/A	#N/A	#N/A	#N/A	#N/A	#N/A	#N/A	0.731041	#N/A	1.9924	0.600051	#N/A	#N/A	#N/A	0.68307	0.756745	0.759663	0.713082	1.4996	0.756671	0.653625	#N/A	0.888085	#N/A	#N/A	#N/A	#N/A	#N/A	#N/A	#N/A	#N/A	#N/A	#N/A	#N/A	1.42251	#N/A	20	ENSG00000125901	MRPS26	protein_coding	mitochondrial ribosomal protein S26 [Source:HGNC Symbol;Acc:HGNC:14045]
HSCB	#N/A	1.68155	#N/A	#N/A	#N/A	1.06314	#N/A	#N/A	1.04995	#N/A	#N/A	#N/A	#N/A	#N/A	#N/A	#N/A	#N/A	#N/A	#N/A	#N/A	#N/A	#N/A	#N/A	#N/A	#N/A	#N/A	#N/A	#N/A	#N/A	#N/A	#N/A	#N/A	#N/A	#N/A	0.592476	#N/A	0.629698	0.663871	0.355845	0.414261	0.472786	0.376276	0.474324	0.819868	0.464195	0.588288	0.468016	0.571446	1.80306	0.575339	0.671199	#N/A	#N/A	#N/A	#N/A	#N/A	#N/A	#N/A	#N/A	#N/A	#N/A	1.21619	#N/A	20	ENSG00000100209	HSCB	protein_coding	HscB mitochondrial iron-sulfur cluster cochaperone [Source:HGNC Symbol;Acc:HGNC:28913]
SDCBP	#N/A	1.446	#N/A	#N/A	#N/A	#N/A	#N/A	#N/A	#N/A	0.485984	#N/A	#N/A	#N/A	#N/A	#N/A	#N/A	#N/A	#N/A	#N/A	#N/A	#N/A	#N/A	#N/A	#N/A	#N/A	#N/A	#N/A	#N/A	#N/A	#N/A	0.802058	#N/A	0.999501	0.919455	1.14818	#N/A	1.89919	1.22398	2.70583	1.8267	1.05973	0.628634	2.35509	1.94393	2.08839	1.89117	1.72641	1.5338	#N/A	2.31562	0.765004	#N/A	#N/A	#N/A	#N/A	#N/A	#N/A	#N/A	#N/A	#N/A	#N/A	#N/A	#N/A	20	ENSG00000137575	SDCBP	protein_coding	syndecan binding protein [Source:HGNC Symbol;Acc:HGNC:10662]
RUNX1	#N/A	#N/A	2.18747	1.89575	3.84615	3.25921	3.157	1.94587	2.01649	#N/A	#N/A	#N/A	#N/A	#N/A	#N/A	#N/A	#N/A	0.59035	1.05737	#N/A	#N/A	#N/A	#N/A	#N/A	#N/A	#N/A	#N/A	#N/A	#N/A	#N/A	#N/A	#N/A	#N/A	#N/A	0.575964	#N/A	#N/A	0.587423	0.560657	0.477416	0.592107	0.803516	#N/A	0.583465	#N/A	#N/A	0.497397	0.6553	#N/A	#N/A	#N/A	#N/A	0.556954	0.712039	#N/A	#N/A	#N/A	#N/A	#N/A	#N/A	#N/A	#N/A	#N/A	20	ENSG00000159216	RUNX1	protein_coding	RUNX family transcription factor 1 [Source:HGNC Symbol;Acc:HGNC:10471]
UBE2E2	#N/A	#N/A	3.02373	1.94705	3.2642	4.78593	2.44896	1.05018	2.3133	#N/A	1.46642	#N/A	0.430436	0.248614	#N/A	#N/A	#N/A	0.277619	#N/A	0.578868	0.571726	#N/A	#N/A	#N/A	#N/A	#N/A	#N/A	#N/A	#N/A	2.2557	0.843792	0.747826	0.714715	#N/A	#N/A	#N/A	#N/A	#N/A	#N/A	#N/A	#N/A	#N/A	#N/A	#N/A	#N/A	#N/A	#N/A	#N/A	#N/A	#N/A	#N/A	#N/A	#N/A	#N/A	#N/A	#N/A	1.73949	#N/A	#N/A	#N/A	#N/A	3.33882	2.91988	20	ENSG00000182247	UBE2E2	protein_coding	ubiquitin conjugating enzyme E2 E2 [Source:HGNC Symbol;Acc:HGNC:12478]
PHYHD1	#N/A	#N/A	1.98414	1.99043	1.74066	1.55663	1.43018	1.73812	1.26799	#N/A	#N/A	#N/A	#N/A	#N/A	#N/A	#N/A	#N/A	#N/A	#N/A	#N/A	#N/A	#N/A	#N/A	#N/A	#N/A	#N/A	2.36722	2.67736	3.96622	#N/A	#N/A	#N/A	#N/A	#N/A	0.856585	#N/A	0.590274	0.913495	0.721891	#N/A	#N/A	#N/A	0.641796	1.31983	0.908953	#N/A	#N/A	#N/A	#N/A	#N/A	0.676898	#N/A	#N/A	#N/A	#N/A	#N/A	#N/A	#N/A	#N/A	#N/A	#N/A	2.62468	2.71849	20	ENSG00000175287	PHYHD1	protein_coding	phytanoyl-CoA dioxygenase domain containing 1 [Source:HGNC Symbol;Acc:HGNC:23396]
GATM	#N/A	#N/A	4.55745	1.37288	1.12114	0.700908	0.481004	1.75418	0.622571	#N/A	0.389119	#N/A	#N/A	5.30864	1.8163	3.26489	0.751851	1.14049	0.486485	0.313577	0.413677	0.392675	#N/A	0.328697	#N/A	#N/A	#N/A	#N/A	#N/A	#N/A	#N/A	#N/A	#N/A	#N/A	#N/A	#N/A	#N/A	#N/A	#N/A	#N/A	#N/A	#N/A	#N/A	#N/A	#N/A	#N/A	#N/A	#N/A	#N/A	#N/A	#N/A	#N/A	#N/A	#N/A	#N/A	#N/A	#N/A	#N/A	#N/A	#N/A	#N/A	0.727033	0.89208	20	ENSG00000171766	GATM	protein_coding	glycine amidinotransferase [Source:HGNC Symbol;Acc:HGNC:4175]
ZNF451-AS1	#N/A	#N/A	1.03475	1.10379	0.783408	1.51114	1.04331	1.07751	2.20176	0.762989	2.45072	1.10675	1.05961	#N/A	0.417822	#N/A	#N/A	#N/A	1.10781	#N/A	#N/A	#N/A	#N/A	1.19225	#N/A	#N/A	1.85069	1.03969	1.87175	#N/A	#N/A	#N/A	#N/A	#N/A	#N/A	#N/A	0.53955	#N/A	#N/A	#N/A	#N/A	#N/A	#N/A	#N/A	#N/A	#N/A	#N/A	#N/A	#N/A	#N/A	#N/A	#N/A	#N/A	#N/A	#N/A	#N/A	1.45076	#N/A	#N/A	#N/A	#N/A	0.863277	#N/A	20	ENSG00000226803	ZNF451-AS1	lncRNA	ZNF451 regulatory antisense RNA 1 [Source:HGNC Symbol;Acc:HGNC:53824]
MTX3	#N/A	#N/A	3.51446	1.674	3.61119	2.36957	1.99724	1.63763	2.12277	0.702671	1.4703	#N/A	#N/A	#N/A	#N/A	#N/A	#N/A	#N/A	#N/A	#N/A	#N/A	#N/A	#N/A	#N/A	#N/A	#N/A	1.96565	0.961232	2.12546	1.82523	#N/A	#N/A	#N/A	#N/A	#N/A	#N/A	0.603668	#N/A	0.528116	#N/A	#N/A	#N/A	#N/A	#N/A	#N/A	0.623381	#N/A	#N/A	#N/A	0.454711	#N/A	#N/A	#N/A	#N/A	#N/A	#N/A	1.32375	#N/A	#N/A	#N/A	#N/A	1.34454	1.82948	20	ENSG00000177034	MTX3	protein_coding	metaxin 3 [Source:HGNC Symbol;Acc:HGNC:24812]
#235426	#N/A	#N/A	1.51093	2.44529	#N/A	#N/A	#N/A	2.19868	#N/A	#N/A	#N/A	#N/A	#N/A	#N/A	#N/A	#N/A	#N/A	1.10645	#N/A	#N/A	#N/A	#N/A	#N/A	#N/A	#N/A	#N/A	#N/A	0.902953	#N/A	#N/A	#N/A	#N/A	#N/A	#N/A	1.65592	0.589764	0.879581	1.32503	0.668825	1.54199	1.23097	1.72116	#N/A	2.02363	1.00935	#N/A	0.572476	0.861561	#N/A	0.655849	1.86221	#N/A	#N/A	#N/A	#N/A	#N/A	#N/A	#N/A	#N/A	#N/A	#N/A	0.749437	#N/A	20	ENSG00000235426		lncRNA	novel transcript
ARHGAP5	#N/A	#N/A	#N/A	#N/A	#N/A	#N/A	0.916364	0.603229	0.905892	#N/A	0.822353	#N/A	#N/A	0.506669	0.245728	0.520452	#N/A	0.829226	0.846556	1.06827	0.86069	0.574575	0.366858	#N/A	#N/A	#N/A	#N/A	#N/A	#N/A	#N/A	#N/A	#N/A	#N/A	#N/A	0.158522	#N/A	#N/A	#N/A	#N/A	#N/A	#N/A	0.458966	#N/A	#N/A	#N/A	0.3977	#N/A	#N/A	0.671377	#N/A	#N/A	#N/A	#N/A	#N/A	#N/A	#N/A	#N/A	0.899413	#N/A	#N/A	#N/A	0.767467	1.0442	20	ENSG00000100852	ARHGAP5	protein_coding	Rho GTPase activating protein 5 [Source:HGNC Symbol;Acc:HGNC:675]
#239300	#N/A	#N/A	1.05957	1.03917	#N/A	1.53229	1.5034	1.39929	1.46415	0.649112	1.60552	#N/A	0.93832	#N/A	0.770847	0.792299	#N/A	#N/A	#N/A	#N/A	#N/A	#N/A	#N/A	#N/A	#N/A	#N/A	1.08533	#N/A	#N/A	#N/A	#N/A	#N/A	#N/A	#N/A	0.425811	#N/A	#N/A	0.380755	#N/A	#N/A	0.376842	0.539993	#N/A	#N/A	#N/A	#N/A	#N/A	0.352483	2.15439	#N/A	0.458346	#N/A	0.646016	#N/A	#N/A	#N/A	#N/A	#N/A	#N/A	#N/A	#N/A	#N/A	#N/A	20	ENSG00000239300		lncRNA	novel transcript
CYB561D2	#N/A	#N/A	#N/A	#N/A	#N/A	#N/A	2.29467	1.75062	#N/A	0.916637	1.37047	#N/A	#N/A	#N/A	#N/A	#N/A	#N/A	#N/A	#N/A	#N/A	#N/A	#N/A	#N/A	#N/A	#N/A	#N/A	#N/A	#N/A	#N/A	#N/A	#N/A	#N/A	#N/A	#N/A	1.10342	#N/A	1.07308	0.84239	0.53153	0.960974	0.900228	1.20646	0.691875	0.662417	1.06435	1.65827	0.860569	0.947576	1.82149	0.687406	0.700863	#N/A	#N/A	#N/A	#N/A	#N/A	#N/A	#N/A	#N/A	#N/A	#N/A	#N/A	#N/A	20	ENSG00000114395	CYB561D2	protein_coding	cytochrome b561 family member D2 [Source:HGNC Symbol;Acc:HGNC:30253]
FAM162A	#N/A	#N/A	2.16287	0.981234	0.178401	#N/A	#N/A	0.36603	#N/A	#N/A	0.170359	#N/A	0.499205	2.99916	1.31949	0.283793	#N/A	0.181868	0.149215	#N/A	0.145887	#N/A	#N/A	0.124837	#N/A	#N/A	0.239569	0.184389	0.215926	#N/A	#N/A	0.190897	#N/A	#N/A	#N/A	#N/A	#N/A	#N/A	#N/A	#N/A	#N/A	#N/A	#N/A	#N/A	#N/A	#N/A	#N/A	#N/A	#N/A	#N/A	#N/A	#N/A	#N/A	0.0437406	#N/A	#N/A	#N/A	#N/A	#N/A	#N/A	#N/A	0.353805	0.181973	20	ENSG00000114023	FAM162A	protein_coding	family with sequence similarity 162 member A [Source:HGNC Symbol;Acc:HGNC:17865]
LRRTM4	#N/A	#N/A	#N/A	1.56082	0.303166	0.447038	0.697446	1.4145	#N/A	#N/A	#N/A	#N/A	#N/A	#N/A	#N/A	#N/A	#N/A	#N/A	#N/A	#N/A	#N/A	#N/A	#N/A	#N/A	#N/A	#N/A	0.769153	#N/A	1.4929	#N/A	#N/A	#N/A	#N/A	#N/A	2.22954	#N/A	#N/A	2.38615	#N/A	#N/A	2.25289	1.61113	1.62225	2.29817	4.70104	0.797027	1.48215	3.01818	#N/A	1.92827	1.26073	#N/A	#N/A	#N/A	#N/A	#N/A	#N/A	#N/A	#N/A	#N/A	#N/A	#N/A	0.221682	20	ENSG00000176204	LRRTM4	protein_coding	leucine rich repeat transmembrane neuronal 4 [Source:HGNC Symbol;Acc:HGNC:19411]
NIPBL-DT	#N/A	#N/A	1.8975	1.74664	#N/A	2.38129	3.8022	1.47526	#N/A	#N/A	#N/A	#N/A	#N/A	#N/A	#N/A	#N/A	#N/A	#N/A	#N/A	#N/A	#N/A	#N/A	#N/A	#N/A	#N/A	#N/A	#N/A	#N/A	#N/A	#N/A	#N/A	#N/A	#N/A	#N/A	0.810529	#N/A	0.912284	0.510732	0.645166	0.726703	0.61391	1.3314	0.531686	0.501491	0.578594	0.989994	0.405926	0.611895	#N/A	0.533451	0.763673	#N/A	#N/A	#N/A	#N/A	#N/A	#N/A	#N/A	#N/A	#N/A	#N/A	#N/A	#N/A	20	ENSG00000285967	NIPBL-DT	lncRNA	NIPBL divergent transcript [Source:HGNC Symbol;Acc:HGNC:51293]
ANG	#N/A	#N/A	0.534436	#N/A	#N/A	#N/A	#N/A	0.19936	#N/A	0.253411	#N/A	#N/A	#N/A	#N/A	#N/A	#N/A	#N/A	#N/A	#N/A	#N/A	#N/A	#N/A	#N/A	#N/A	#N/A	#N/A	0.189941	#N/A	#N/A	#N/A	#N/A	#N/A	#N/A	#N/A	0.404377	#N/A	0.2791	0.290285	0.500294	0.269645	7.09963	0.241348	0.482971	0.316979	0.240853	0.204384	0.360065	0.272831	0.176701	0.293381	0.508074	#N/A	#N/A	#N/A	#N/A	#N/A	#N/A	#N/A	#N/A	#N/A	#N/A	#N/A	#N/A	20	ENSG00000214274	ANG	protein_coding	angiogenin [Source:HGNC Symbol;Acc:HGNC:483]
#287055	#N/A	#N/A	#N/A	#N/A	#N/A	#N/A	#N/A	0.232832	#N/A	#N/A	#N/A	#N/A	#N/A	1.15617	0.373279	0.23187	#N/A	#N/A	#N/A	#N/A	#N/A	#N/A	#N/A	#N/A	#N/A	#N/A	#N/A	#N/A	#N/A	#N/A	0.873467	#N/A	#N/A	#N/A	2.15382	0.190162	#N/A	1.66768	1.41547	1.23181	2.04765	1.03869	1.34753	1.37887	0.928996	0.358237	1.6848	1.9721	#N/A	1.32713	1.5326	#N/A	#N/A	#N/A	#N/A	#N/A	#N/A	#N/A	#N/A	#N/A	#N/A	#N/A	#N/A	20	ENSG00000287055		lncRNA	novel transcript
PRKAB2	#N/A	#N/A	2.18263	1.48967	1.53088	2.51389	1.39949	1.32485	1.13143	#N/A	0.781717	1.01035	#N/A	#N/A	#N/A	#N/A	#N/A	#N/A	#N/A	0.623515	#N/A	#N/A	#N/A	#N/A	#N/A	#N/A	#N/A	#N/A	#N/A	#N/A	#N/A	#N/A	1.49367	#N/A	#N/A	1.10884	1.63331	#N/A	1.00029	1.01292	0.764238	1.02078	1.13892	#N/A	0.769534	#N/A	#N/A	0.745507	#N/A	#N/A	#N/A	#N/A	#N/A	#N/A	#N/A	#N/A	#N/A	#N/A	#N/A	#N/A	#N/A	#N/A	#N/A	20	ENSG00000131791	PRKAB2	protein_coding	protein kinase AMP-activated non-catalytic subunit beta 2 [Source:HGNC Symbol;Acc:HGNC:9379]
LRRK2-DT	#N/A	#N/A	4.89466	#N/A	1.00145	0.856135	0.594258	1.85876	#N/A	#N/A	#N/A	#N/A	#N/A	#N/A	#N/A	#N/A	#N/A	#N/A	#N/A	#N/A	#N/A	#N/A	#N/A	#N/A	#N/A	#N/A	#N/A	#N/A	#N/A	#N/A	#N/A	#N/A	#N/A	#N/A	0.966756	0.607933	1.72645	1.20745	1.05475	0.843167	0.937334	1.13072	1.28417	#N/A	2.56394	#N/A	1.19779	1.15665	#N/A	1.69423	1.3644	#N/A	#N/A	#N/A	#N/A	#N/A	#N/A	#N/A	#N/A	#N/A	#N/A	0.737128	#N/A	20	ENSG00000225342	LRRK2-DT	lncRNA	LRRK2 divergent transcript [Source:HGNC Symbol;Acc:HGNC:40848]
DDHD2	#N/A	#N/A	0.311782	#N/A	#N/A	#N/A	#N/A	0.668519	#N/A	#N/A	#N/A	#N/A	#N/A	#N/A	#N/A	#N/A	#N/A	#N/A	#N/A	#N/A	#N/A	#N/A	#N/A	#N/A	#N/A	#N/A	0.92642	0.927528	1.31972	#N/A	#N/A	#N/A	#N/A	#N/A	0.33802	#N/A	0.624213	0.563748	0.416515	0.411234	0.362	0.49326	0.365649	0.685015	0.505388	0.768946	0.525977	0.600643	#N/A	0.519693	0.441624	#N/A	#N/A	#N/A	#N/A	#N/A	#N/A	#N/A	#N/A	#N/A	#N/A	#N/A	#N/A	20	ENSG00000085788	DDHD2	protein_coding	DDHD domain containing 2 [Source:HGNC Symbol;Acc:HGNC:29106]
PSPC1	#N/A	#N/A	#N/A	0.269974	#N/A	0.443999	#N/A	0.420241	#N/A	#N/A	0.660981	#N/A	#N/A	#N/A	#N/A	#N/A	#N/A	#N/A	#N/A	#N/A	#N/A	#N/A	#N/A	#N/A	#N/A	#N/A	0.310413	0.46128	0.458253	#N/A	0.364298	#N/A	0.405534	0.548671	0.286583	#N/A	#N/A	0.218935	0.165274	0.232145	#N/A	0.499398	#N/A	0.193763	#N/A	0.348584	#N/A	0.288947	1.05075	#N/A	0.208335	#N/A	#N/A	#N/A	#N/A	#N/A	#N/A	#N/A	#N/A	#N/A	#N/A	#N/A	#N/A	20	ENSG00000121390	PSPC1	protein_coding	paraspeckle component 1 [Source:HGNC Symbol;Acc:HGNC:20320]
ZNF239	#N/A	#N/A	2.64416	2.01318	1.61158	#N/A	#N/A	2.00458	#N/A	#N/A	#N/A	#N/A	#N/A	#N/A	#N/A	#N/A	#N/A	#N/A	#N/A	#N/A	#N/A	#N/A	#N/A	#N/A	#N/A	#N/A	2.35875	1.12744	1.26087	#N/A	#N/A	#N/A	#N/A	#N/A	1.03647	0.554053	0.811146	1.04694	#N/A	0.81385	0.79501	0.93967	0.812696	#N/A	0.787143	#N/A	0.662419	0.642283	#N/A	0.750293	0.677826	#N/A	#N/A	#N/A	#N/A	#N/A	#N/A	#N/A	#N/A	#N/A	#N/A	#N/A	#N/A	20	ENSG00000196793	ZNF239	protein_coding	zinc finger protein 239 [Source:HGNC Symbol;Acc:HGNC:13031]
#250354	#N/A	#N/A	0.888477	1.34292	#N/A	2.63327	1.62123	1.03262	2.6845	#N/A	2.1324	1.51894	#N/A	0.915158	2.03714	0.679537	#N/A	0.848027	#N/A	2.659	2.68859	#N/A	0.768404	#N/A	#N/A	#N/A	1.4561	2.33214	5.68401	#N/A	#N/A	#N/A	#N/A	#N/A	#N/A	#N/A	#N/A	#N/A	#N/A	#N/A	#N/A	#N/A	#N/A	#N/A	#N/A	#N/A	#N/A	#N/A	#N/A	#N/A	#N/A	#N/A	#N/A	#N/A	#N/A	#N/A	#N/A	#N/A	#N/A	#N/A	#N/A	1.13634	4.30802	20	ENSG00000250354		lncRNA	novel transcript
PNN	#N/A	#N/A	0.52032	0.416856	0.443401	0.689756	#N/A	0.402784	0.795811	0.361166	1.17632	#N/A	#N/A	#N/A	0.445985	#N/A	#N/A	#N/A	#N/A	#N/A	#N/A	#N/A	0.29418	#N/A	#N/A	#N/A	0.583171	0.627999	0.570838	#N/A	#N/A	#N/A	#N/A	#N/A	#N/A	#N/A	0.364171	0.208986	#N/A	#N/A	#N/A	0.419197	#N/A	#N/A	#N/A	0.473959	0.159705	0.265304	1.04262	#N/A	#N/A	#N/A	#N/A	#N/A	#N/A	#N/A	#N/A	#N/A	#N/A	#N/A	#N/A	#N/A	#N/A	20	ENSG00000100941	PNN	protein_coding	pinin, desmosome associated protein [Source:HGNC Symbol;Acc:HGNC:9162]
#239462	#N/A	#N/A	0.808922	#N/A	0.204028	0.182586	#N/A	0.22057	#N/A	#N/A	#N/A	#N/A	#N/A	#N/A	#N/A	#N/A	#N/A	#N/A	#N/A	#N/A	#N/A	#N/A	#N/A	#N/A	#N/A	#N/A	0.229011	#N/A	0.205915	#N/A	#N/A	#N/A	#N/A	#N/A	2.07819	#N/A	1.54097	1.69162	2.1091	1.3536	1.72157	0.932792	2.00201	1.02953	0.651081	#N/A	2.26256	1.54552	#N/A	1.74669	1.91377	#N/A	#N/A	#N/A	#N/A	#N/A	#N/A	#N/A	#N/A	#N/A	#N/A	#N/A	#N/A	20	ENSG00000239462		lncRNA	novel transcript
LINC01033	#N/A	#N/A	1.54663	#N/A	#N/A	#N/A	0.62117	1.77316	0.629465	#N/A	#N/A	#N/A	#N/A	1.16971	#N/A	1.35314	#N/A	#N/A	#N/A	#N/A	#N/A	#N/A	#N/A	#N/A	#N/A	#N/A	#N/A	#N/A	#N/A	#N/A	1.88934	#N/A	#N/A	#N/A	1.24526	#N/A	2.41636	1.27253	2.11518	1.48761	1.48945	#N/A	0.926926	0.736595	#N/A	#N/A	1.31692	1.26422	#N/A	1.32916	1.79807	#N/A	#N/A	#N/A	#N/A	#N/A	#N/A	#N/A	#N/A	#N/A	#N/A	0.740392	#N/A	20	ENSG00000249069	LINC01033	lncRNA	long intergenic non-protein coding RNA 1033 [Source:HGNC Symbol;Acc:HGNC:49019]
LINC00710	#N/A	#N/A	0.223209	0.179446	#N/A	#N/A	#N/A	0.174829	#N/A	0.179883	#N/A	#N/A	#N/A	#N/A	#N/A	#N/A	#N/A	#N/A	#N/A	#N/A	#N/A	#N/A	#N/A	#N/A	#N/A	#N/A	0.158058	#N/A	#N/A	#N/A	#N/A	#N/A	0.167744	#N/A	0.224995	#N/A	0.311897	0.245667	0.5753	0.254244	4.30828	0.211652	2.93767	0.222903	0.211783	#N/A	0.71825	0.227083	#N/A	0.474266	0.361794	#N/A	#N/A	#N/A	#N/A	#N/A	#N/A	#N/A	#N/A	#N/A	#N/A	#N/A	#N/A	20	ENSG00000229240	LINC00710	lncRNA	long intergenic non-protein coding RNA 710 [Source:HGNC Symbol;Acc:HGNC:27386]
LINC01819	#N/A	#N/A	0.246146	#N/A	#N/A	#N/A	#N/A	0.196975	#N/A	0.21064	#N/A	#N/A	#N/A	#N/A	#N/A	#N/A	#N/A	#N/A	#N/A	#N/A	#N/A	#N/A	#N/A	#N/A	#N/A	#N/A	#N/A	#N/A	#N/A	#N/A	#N/A	#N/A	#N/A	#N/A	0.337404	#N/A	0.833047	0.267238	1.80136	0.327934	0.754434	0.203859	5.47689	0.281284	0.234708	0.200493	0.296603	0.839004	#N/A	0.344852	0.675915	#N/A	0.0658577	#N/A	#N/A	#N/A	#N/A	#N/A	#N/A	#N/A	#N/A	0.152707	#N/A	20	ENSG00000231826	LINC01819	lncRNA	long intergenic non-protein coding RNA 1819 [Source:HGNC Symbol;Acc:HGNC:52624]
ZNF334	#N/A	#N/A	#N/A	#N/A	#N/A	#N/A	#N/A	1.36106	#N/A	0.977711	0.444799	#N/A	#N/A	#N/A	1.035	#N/A	#N/A	#N/A	#N/A	#N/A	#N/A	#N/A	#N/A	#N/A	#N/A	0.52172	#N/A	#N/A	0.878364	#N/A	#N/A	#N/A	#N/A	#N/A	0.830366	0.409878	0.97836	0.603198	0.84601	1.08479	0.747443	#N/A	1.01219	1.33142	0.876059	#N/A	#N/A	0.797845	#N/A	0.890522	#N/A	#N/A	#N/A	#N/A	#N/A	#N/A	#N/A	#N/A	#N/A	#N/A	#N/A	0.731503	0.511403	20	ENSG00000198185	ZNF334	protein_coding	zinc finger protein 334 [Source:HGNC Symbol;Acc:HGNC:15806]
EXOC3L4	#N/A	#N/A	0.648362	0.242254	0.195136	#N/A	#N/A	0.208806	#N/A	#N/A	#N/A	#N/A	#N/A	#N/A	#N/A	#N/A	#N/A	#N/A	#N/A	#N/A	#N/A	#N/A	#N/A	#N/A	#N/A	#N/A	0.228623	#N/A	#N/A	#N/A	#N/A	#N/A	#N/A	#N/A	3.06018	#N/A	2.34704	1.06876	3.83148	1.93411	4.99266	0.294456	3.72972	0.355186	0.499753	#N/A	4.71087	0.488479	0.190487	2.41341	2.81344	#N/A	#N/A	#N/A	#N/A	#N/A	#N/A	#N/A	#N/A	#N/A	#N/A	#N/A	#N/A	20	ENSG00000205436	EXOC3L4	protein_coding	exocyst complex component 3 like 4 [Source:HGNC Symbol;Acc:HGNC:20120]
AP3B2	#N/A	#N/A	#N/A	#N/A	#N/A	0.29541	#N/A	0.463594	#N/A	1.00806	#N/A	#N/A	#N/A	#N/A	#N/A	#N/A	#N/A	#N/A	#N/A	#N/A	#N/A	#N/A	#N/A	#N/A	#N/A	#N/A	0.580234	0.333435	0.346479	#N/A	#N/A	#N/A	#N/A	#N/A	1.48745	#N/A	1.0675	2.76903	2.22092	3.63833	2.11429	1.89357	2.10169	1.20359	1.02766	#N/A	2.6262	2.62589	#N/A	2.69447	1.49242	#N/A	#N/A	#N/A	#N/A	#N/A	#N/A	#N/A	#N/A	#N/A	#N/A	#N/A	#N/A	20	ENSG00000103723	AP3B2	protein_coding	adaptor related protein complex 3 subunit beta 2 [Source:HGNC Symbol;Acc:HGNC:567]
PLAGL1	#N/A	#N/A	#N/A	#N/A	#N/A	#N/A	#N/A	0.611428	#N/A	0.645756	#N/A	#N/A	#N/A	#N/A	#N/A	#N/A	#N/A	#N/A	#N/A	#N/A	#N/A	#N/A	#N/A	#N/A	#N/A	#N/A	#N/A	#N/A	#N/A	#N/A	#N/A	#N/A	#N/A	#N/A	2.92485	2.50192	2.00216	2.73435	2.38711	2.85251	3.05535	2.94493	1.54747	1.67988	1.69961	1.68005	1.30055	1.54723	#N/A	1.2321	2.43584	#N/A	#N/A	#N/A	#N/A	#N/A	#N/A	#N/A	#N/A	#N/A	#N/A	1.98528	1.76412	20	ENSG00000118495	PLAGL1	protein_coding	PLAG1 like zinc finger 1 [Source:HGNC Symbol;Acc:HGNC:9046]
CRLF1	#N/A	#N/A	0.469081	0.194777	#N/A	0.150547	#N/A	0.159741	0.129035	#N/A	#N/A	#N/A	#N/A	#N/A	#N/A	#N/A	#N/A	#N/A	#N/A	#N/A	#N/A	#N/A	#N/A	#N/A	#N/A	#N/A	#N/A	#N/A	#N/A	#N/A	#N/A	#N/A	#N/A	#N/A	0.476806	#N/A	0.549643	0.418383	0.709551	0.48151	0.75485	0.232059	2.49798	0.208935	0.192738	0.159528	0.643345	0.31556	#N/A	0.556042	0.935851	#N/A	#N/A	#N/A	#N/A	#N/A	#N/A	#N/A	#N/A	#N/A	#N/A	#N/A	#N/A	20	ENSG00000006016	CRLF1	protein_coding	cytokine receptor like factor 1 [Source:HGNC Symbol;Acc:HGNC:2364]
#286787	#N/A	#N/A	0.637505	#N/A	#N/A	#N/A	#N/A	0.913101	#N/A	1.0148	#N/A	#N/A	#N/A	#N/A	#N/A	#N/A	#N/A	#N/A	#N/A	#N/A	#N/A	#N/A	#N/A	#N/A	#N/A	#N/A	#N/A	#N/A	#N/A	#N/A	#N/A	#N/A	#N/A	#N/A	0.843426	#N/A	0.532742	0.671459	0.887389	0.747469	0.510138	#N/A	0.791652	1.08906	1.07014	1.83942	0.793494	1.01824	1.36723	1.04752	0.75022	#N/A	#N/A	#N/A	1.69519	#N/A	#N/A	#N/A	1.13539	#N/A	#N/A	#N/A	#N/A	20	ENSG00000286787		lncRNA	novel transcript, antisense to PSMF1
LINC01500	#N/A	#N/A	2.76011	1.23373	1.1162	#N/A	#N/A	1.22516	#N/A	#N/A	#N/A	#N/A	#N/A	#N/A	#N/A	#N/A	#N/A	#N/A	#N/A	#N/A	#N/A	#N/A	#N/A	#N/A	#N/A	#N/A	1.04332	#N/A	1.00949	#N/A	#N/A	#N/A	#N/A	#N/A	1.76062	#N/A	#N/A	1.5462	1.27626	1.18177	1.61986	#N/A	1.65017	1.17133	1.10638	#N/A	1.54229	1.34879	#N/A	1.40418	1.33143	#N/A	#N/A	#N/A	#N/A	#N/A	#N/A	#N/A	#N/A	#N/A	#N/A	0.852178	0.553895	20	ENSG00000258583	LINC01500	lncRNA	long intergenic non-protein coding RNA 1500 [Source:HGNC Symbol;Acc:HGNC:51166]
LZTR1	#N/A	#N/A	#N/A	#N/A	#N/A	#N/A	#N/A	0.722939	#N/A	1.02703	#N/A	#N/A	#N/A	#N/A	#N/A	#N/A	#N/A	#N/A	#N/A	#N/A	#N/A	#N/A	#N/A	#N/A	#N/A	#N/A	0.701328	#N/A	#N/A	#N/A	#N/A	#N/A	#N/A	#N/A	1.0466	2.60788	1.15849	1.13728	1.02148	0.837991	1.14985	1.6193	1.03075	1.04874	1.31839	1.53798	1.05965	1.29662	2.0675	0.958753	1.09589	#N/A	#N/A	#N/A	#N/A	#N/A	#N/A	#N/A	#N/A	#N/A	#N/A	#N/A	#N/A	20	ENSG00000099949	LZTR1	protein_coding	leucine zipper like transcription regulator 1 [Source:HGNC Symbol;Acc:HGNC:6742]
#285856	#N/A	#N/A	0.226269	#N/A	#N/A	#N/A	#N/A	0.183147	#N/A	0.189113	#N/A	#N/A	#N/A	0.229108	0.183292	0.158138	#N/A	#N/A	#N/A	#N/A	#N/A	#N/A	#N/A	#N/A	#N/A	#N/A	0.190121	#N/A	#N/A	#N/A	#N/A	#N/A	0.182721	#N/A	0.935764	#N/A	0.649596	0.555706	0.911546	0.816928	1.3213	#N/A	1.85746	0.264898	#N/A	#N/A	1.07835	0.869233	#N/A	1.06395	1.3475	#N/A	#N/A	#N/A	#N/A	#N/A	#N/A	#N/A	#N/A	#N/A	#N/A	#N/A	#N/A	20	ENSG00000285856		lncRNA	novel transcript, antisense to ARHGEF7
GPM6B	#N/A	#N/A	1.80071	#N/A	#N/A	1.76882	1.11888	0.958142	2.67839	#N/A	2.81376	#N/A	#N/A	#N/A	0.974812	#N/A	#N/A	#N/A	#N/A	#N/A	#N/A	#N/A	#N/A	#N/A	#N/A	#N/A	1.52809	#N/A	1.88341	#N/A	#N/A	#N/A	#N/A	#N/A	#N/A	#N/A	1.14396	#N/A	0.506654	0.527692	#N/A	#N/A	0.590953	#N/A	0.751071	0.997962	0.614954	0.604912	#N/A	0.577379	0.598642	#N/A	0.667839	#N/A	#N/A	#N/A	#N/A	#N/A	#N/A	#N/A	#N/A	#N/A	#N/A	20	ENSG00000046653	GPM6B	protein_coding	glycoprotein M6B [Source:HGNC Symbol;Acc:HGNC:4461]
GBA#177628	#N/A	#N/A	1.34861	#N/A	#N/A	#N/A	#N/A	1.12167	1.86216	1.02148	#N/A	#N/A	#N/A	#N/A	#N/A	#N/A	#N/A	#N/A	#N/A	#N/A	#N/A	#N/A	#N/A	#N/A	#N/A	#N/A	#N/A	#N/A	#N/A	#N/A	#N/A	#N/A	#N/A	#N/A	1.37241	#N/A	1.74638	1.30998	1.6047	1.83129	1.49153	1.17395	1.57068	1.35774	1.24405	1.31036	1.30341	1.54323	1.52233	1.73898	1.45168	#N/A	#N/A	#N/A	#N/A	#N/A	#N/A	#N/A	#N/A	#N/A	#N/A	#N/A	#N/A	20	ENSG00000177628	GBA	protein_coding	glucosylceramidase beta [Source:HGNC Symbol;Acc:HGNC:4177]
FCHSD1	#N/A	#N/A	0.894579	#N/A	#N/A	#N/A	#N/A	1.54623	#N/A	2.84294	#N/A	#N/A	#N/A	#N/A	#N/A	#N/A	#N/A	#N/A	#N/A	#N/A	#N/A	#N/A	#N/A	#N/A	#N/A	#N/A	#N/A	#N/A	#N/A	#N/A	#N/A	#N/A	#N/A	#N/A	7.94545	0.958433	6.17524	8.25145	6.74168	5.48539	8.32324	6.49361	8.69249	6.86144	6.09083	4.05075	6.12754	8.54257	2.38592	6.01635	5.78561	#N/A	#N/A	#N/A	#N/A	#N/A	#N/A	#N/A	#N/A	#N/A	#N/A	#N/A	#N/A	20	ENSG00000197948	FCHSD1	protein_coding	FCH and double SH3 domains 1 [Source:HGNC Symbol;Acc:HGNC:25463]
RIN1	#N/A	#N/A	#N/A	#N/A	#N/A	#N/A	#N/A	0.434464	#N/A	#N/A	#N/A	#N/A	#N/A	1.89145	#N/A	#N/A	#N/A	#N/A	#N/A	#N/A	#N/A	#N/A	#N/A	#N/A	#N/A	#N/A	0.340612	#N/A	#N/A	#N/A	1.11728	#N/A	#N/A	#N/A	2.01557	#N/A	1.46383	2.93552	1.2689	1.53276	3.16344	1.56611	1.66781	0.841303	1.23176	0.496259	1.30492	1.71083	#N/A	1.28599	2.0458	#N/A	#N/A	#N/A	#N/A	#N/A	#N/A	#N/A	#N/A	#N/A	#N/A	0.283297	#N/A	20	ENSG00000174791	RIN1	protein_coding	Ras and Rab interactor 1 [Source:HGNC Symbol;Acc:HGNC:18749]
C3	#N/A	#N/A	1.3081	#N/A	#N/A	0.213374	0.14992	0.423787	#N/A	0.418742	#N/A	#N/A	#N/A	#N/A	#N/A	#N/A	#N/A	#N/A	#N/A	#N/A	#N/A	#N/A	#N/A	#N/A	#N/A	#N/A	#N/A	#N/A	#N/A	#N/A	#N/A	#N/A	#N/A	#N/A	0.428389	#N/A	2.2969	0.755222	4.20951	0.687788	6.53668	0.27476	6.42462	0.545842	0.47339	0.212122	4.98258	0.400808	#N/A	0.645185	0.899663	#N/A	#N/A	#N/A	#N/A	#N/A	#N/A	#N/A	#N/A	#N/A	#N/A	#N/A	#N/A	20	ENSG00000125730	C3	protein_coding	complement C3 [Source:HGNC Symbol;Acc:HGNC:1318]
PHF13	#N/A	#N/A	1.33643	#N/A	#N/A	#N/A	#N/A	1.16839	#N/A	1.13347	0.804808	#N/A	#N/A	#N/A	#N/A	#N/A	#N/A	#N/A	#N/A	#N/A	#N/A	#N/A	#N/A	#N/A	#N/A	#N/A	1.7222	#N/A	#N/A	#N/A	#N/A	#N/A	#N/A	#N/A	0.861985	#N/A	1.72333	0.637643	1.66711	0.847727	0.86934	0.788976	0.885582	0.75767	0.796655	#N/A	0.959323	0.835993	2.93893	0.720049	0.764955	#N/A	#N/A	#N/A	#N/A	#N/A	#N/A	#N/A	#N/A	#N/A	#N/A	#N/A	#N/A	20	ENSG00000116273	PHF13	protein_coding	PHD finger protein 13 [Source:HGNC Symbol;Acc:HGNC:22983]
PHF11	#N/A	#N/A	#N/A	#N/A	#N/A	#N/A	#N/A	0.499681	#N/A	0.747133	#N/A	#N/A	#N/A	#N/A	#N/A	#N/A	#N/A	#N/A	#N/A	#N/A	#N/A	#N/A	#N/A	#N/A	#N/A	#N/A	#N/A	#N/A	#N/A	#N/A	#N/A	#N/A	#N/A	0.800154	2.15422	1.9497	2.39136	2.21594	2.32603	2.29008	2.09615	1.71941	1.87468	1.98167	1.82232	1.91344	1.71897	2.03639	#N/A	1.7376	1.89054	#N/A	#N/A	#N/A	#N/A	#N/A	#N/A	#N/A	#N/A	#N/A	0.655633	#N/A	#N/A	20	ENSG00000136147	PHF11	protein_coding	PHD finger protein 11 [Source:HGNC Symbol;Acc:HGNC:17024]
FNTA	#N/A	#N/A	#N/A	#N/A	#N/A	#N/A	#N/A	#N/A	1.42717	0.464352	0.887208	#N/A	#N/A	#N/A	#N/A	#N/A	#N/A	#N/A	#N/A	#N/A	#N/A	#N/A	#N/A	#N/A	#N/A	#N/A	#N/A	#N/A	#N/A	#N/A	#N/A	#N/A	#N/A	#N/A	0.281421	#N/A	0.928677	0.364335	0.768115	0.486106	0.288244	0.710015	0.33319	0.632276	0.499425	0.680139	0.302953	0.553495	0.585089	0.387157	0.269122	#N/A	#N/A	#N/A	#N/A	0.81692	#N/A	#N/A	#N/A	#N/A	#N/A	#N/A	#N/A	20	ENSG00000168522	FNTA	protein_coding	farnesyltransferase, CAAX box, alpha [Source:HGNC Symbol;Acc:HGNC:3782]
RAB22A	#N/A	#N/A	#N/A	#N/A	#N/A	0.692966	1.19605	#N/A	1.45831	0.398072	#N/A	#N/A	#N/A	#N/A	#N/A	#N/A	#N/A	#N/A	#N/A	#N/A	#N/A	#N/A	#N/A	#N/A	#N/A	#N/A	#N/A	#N/A	#N/A	#N/A	#N/A	#N/A	#N/A	0.822096	0.525796	0.853837	0.326737	0.300976	0.409752	0.470722	0.408192	0.719407	0.240046	0.431158	#N/A	0.783398	0.401312	0.465065	1.01743	#N/A	0.316454	#N/A	#N/A	#N/A	#N/A	#N/A	#N/A	#N/A	#N/A	#N/A	#N/A	#N/A	#N/A	20	ENSG00000124209	RAB22A	protein_coding	RAB22A, member RAS oncogene family [Source:HGNC Symbol;Acc:HGNC:9764]
DCLK1	#N/A	#N/A	#N/A	#N/A	#N/A	1.97546	#N/A	#N/A	2.39904	#N/A	#N/A	#N/A	#N/A	#N/A	#N/A	#N/A	#N/A	#N/A	#N/A	#N/A	#N/A	#N/A	#N/A	#N/A	#N/A	#N/A	0.922983	#N/A	#N/A	#N/A	#N/A	#N/A	#N/A	#N/A	4.36814	2.32163	2.52067	3.81376	2.57866	2.7622	4.26388	3.28997	3.65358	1.49494	3.07595	2.43702	3.44887	4.0198	#N/A	3.69286	1.72243	#N/A	#N/A	#N/A	#N/A	#N/A	#N/A	#N/A	#N/A	#N/A	#N/A	1.84642	#N/A	20	ENSG00000133083	DCLK1	protein_coding	doublecortin like kinase 1 [Source:HGNC Symbol;Acc:HGNC:2700]
PRRC1	#N/A	#N/A	0.833549	0.928249	0.997743	#N/A	1.15526	#N/A	1.67011	0.490592	2.62948	1.36608	#N/A	#N/A	#N/A	#N/A	#N/A	#N/A	#N/A	#N/A	#N/A	#N/A	#N/A	1.9932	#N/A	#N/A	0.937204	#N/A	#N/A	#N/A	#N/A	#N/A	0.663904	#N/A	0.540023	#N/A	0.79641	0.382073	0.740129	0.566942	0.419866	0.471981	#N/A	0.489432	#N/A	#N/A	#N/A	#N/A	#N/A	#N/A	0.557872	#N/A	#N/A	#N/A	#N/A	#N/A	#N/A	#N/A	#N/A	#N/A	#N/A	#N/A	#N/A	20	ENSG00000164244	PRRC1	protein_coding	proline rich coiled-coil 1 [Source:HGNC Symbol;Acc:HGNC:28164]
XPC	#N/A	#N/A	#N/A	#N/A	0.620922	0.816437	#N/A	#N/A	1.2376	0.556799	#N/A	#N/A	#N/A	#N/A	#N/A	#N/A	#N/A	#N/A	#N/A	#N/A	#N/A	#N/A	#N/A	#N/A	#N/A	#N/A	#N/A	#N/A	#N/A	#N/A	#N/A	#N/A	#N/A	#N/A	0.661335	#N/A	0.522659	0.854424	0.5899	0.605589	0.673552	0.939212	0.667679	0.675151	0.798474	0.961549	0.709119	0.955226	1.16154	0.596094	0.738636	#N/A	#N/A	#N/A	#N/A	#N/A	#N/A	#N/A	#N/A	#N/A	#N/A	#N/A	#N/A	20	ENSG00000154767	XPC	protein_coding	XPC complex subunit, DNA damage recognition and repair factor [Source:HGNC Symbol;Acc:HGNC:12816]
ZFYVE19	#N/A	#N/A	1.93384	#N/A	1.65901	1.65299	#N/A	#N/A	0.846035	1.06123	#N/A	#N/A	#N/A	#N/A	#N/A	#N/A	#N/A	#N/A	#N/A	#N/A	#N/A	#N/A	#N/A	#N/A	#N/A	#N/A	#N/A	#N/A	#N/A	#N/A	0.895492	#N/A	#N/A	#N/A	1.02003	#N/A	1.60193	0.908626	1.62274	#N/A	0.985871	#N/A	1.24506	1.34563	0.770238	#N/A	1.22513	1.20737	#N/A	1.49421	1.15218	#N/A	1.01264	#N/A	#N/A	#N/A	#N/A	#N/A	#N/A	#N/A	#N/A	1.13564	#N/A	20	ENSG00000166140	ZFYVE19	protein_coding	zinc finger FYVE-type containing 19 [Source:HGNC Symbol;Acc:HGNC:20758]
UBA6	#N/A	#N/A	#N/A	#N/A	#N/A	#N/A	#N/A	#N/A	0.925901	0.302479	#N/A	0.821513	#N/A	#N/A	#N/A	#N/A	#N/A	#N/A	#N/A	#N/A	#N/A	#N/A	#N/A	#N/A	#N/A	#N/A	0.42575	#N/A	#N/A	#N/A	#N/A	#N/A	#N/A	#N/A	0.417797	#N/A	0.392308	0.353997	0.510003	0.397822	0.331135	0.653595	0.416469	0.637571	0.457983	1.0657	0.426982	0.505791	0.96597	0.560876	0.339488	#N/A	#N/A	#N/A	#N/A	#N/A	#N/A	#N/A	#N/A	#N/A	#N/A	#N/A	#N/A	20	ENSG00000033178	UBA6	protein_coding	ubiquitin like modifier activating enzyme 6 [Source:HGNC Symbol;Acc:HGNC:25581]
DYNC2I2	#N/A	#N/A	1.75448	#N/A	#N/A	0.702013	#N/A	#N/A	0.485082	1.49628	#N/A	#N/A	#N/A	#N/A	#N/A	#N/A	#N/A	#N/A	#N/A	#N/A	#N/A	#N/A	#N/A	#N/A	#N/A	#N/A	#N/A	#N/A	#N/A	#N/A	#N/A	#N/A	#N/A	#N/A	1.44217	#N/A	1.35263	2.93859	1.59969	2.59375	2.33829	1.40716	1.43825	1.42869	2.02253	1.1251	1.07888	1.75286	#N/A	1.41952	1.91435	#N/A	#N/A	#N/A	#N/A	#N/A	#N/A	#N/A	#N/A	#N/A	#N/A	0.650017	#N/A	20	ENSG00000119333	DYNC2I2	protein_coding	dynein 2 intermediate chain 2 [Source:HGNC Symbol;Acc:HGNC:28296]
VCAN	#N/A	#N/A	0.587582	0.38404	0.200138	0.182092	#N/A	#N/A	0.160995	#N/A	#N/A	#N/A	#N/A	#N/A	#N/A	#N/A	#N/A	#N/A	#N/A	#N/A	#N/A	#N/A	#N/A	#N/A	#N/A	#N/A	#N/A	#N/A	#N/A	#N/A	#N/A	#N/A	#N/A	#N/A	0.684079	#N/A	1.85271	0.61579	3.98382	2.26952	7.17282	0.378322	4.81862	1.90206	0.271683	0.247889	3.56134	0.913179	#N/A	2.35047	4.67827	#N/A	#N/A	#N/A	#N/A	#N/A	#N/A	#N/A	#N/A	#N/A	#N/A	#N/A	#N/A	20	ENSG00000038427	VCAN	protein_coding	versican [Source:HGNC Symbol;Acc:HGNC:2464]
MED16#175221	#N/A	#N/A	1.27186	#N/A	0.747241	#N/A	#N/A	#N/A	0.371348	1.09896	#N/A	#N/A	#N/A	#N/A	#N/A	#N/A	#N/A	#N/A	#N/A	#N/A	#N/A	#N/A	#N/A	#N/A	#N/A	#N/A	#N/A	#N/A	#N/A	#N/A	#N/A	#N/A	#N/A	#N/A	3.77739	0.239073	2.82266	4.24365	2.85222	2.79378	4.11993	4.03983	2.40471	3.34201	2.7482	0.733958	1.68095	2.93534	#N/A	2.0994	2.77171	#N/A	#N/A	#N/A	#N/A	#N/A	#N/A	#N/A	#N/A	#N/A	#N/A	#N/A	#N/A	20	ENSG00000175221	MED16	protein_coding	mediator complex subunit 16 [Source:HGNC Symbol;Acc:HGNC:17556]
TBC1D25	#N/A	#N/A	0.730231	#N/A	#N/A	#N/A	#N/A	#N/A	1.48446	#N/A	#N/A	#N/A	#N/A	#N/A	#N/A	#N/A	#N/A	#N/A	1.32751	#N/A	#N/A	#N/A	#N/A	#N/A	#N/A	#N/A	0.912648	#N/A	1.17723	#N/A	#N/A	#N/A	#N/A	#N/A	0.690626	#N/A	1.03101	0.925383	0.912238	0.9135	0.8834	0.980005	0.793156	0.773971	0.906283	#N/A	0.749943	1.19357	1.07205	0.860964	0.892192	#N/A	#N/A	#N/A	#N/A	#N/A	#N/A	#N/A	#N/A	#N/A	#N/A	#N/A	#N/A	20	ENSG00000068354	TBC1D25	protein_coding	TBC1 domain family member 25 [Source:HGNC Symbol;Acc:HGNC:8092]
SRP54	#N/A	#N/A	#N/A	#N/A	#N/A	#N/A	#N/A	#N/A	0.785999	0.35781	#N/A	#N/A	#N/A	#N/A	#N/A	#N/A	#N/A	#N/A	#N/A	#N/A	#N/A	#N/A	#N/A	#N/A	#N/A	#N/A	#N/A	0.671661	0.725597	#N/A	#N/A	#N/A	#N/A	#N/A	0.339445	0.713082	0.356669	0.213834	0.276007	#N/A	0.16866	0.602343	0.149924	0.335137	0.397753	0.560527	0.255821	0.276675	0.977863	0.226988	0.183654	#N/A	#N/A	#N/A	#N/A	#N/A	#N/A	#N/A	#N/A	#N/A	#N/A	#N/A	#N/A	20	ENSG00000100883	SRP54	protein_coding	signal recognition particle 54 [Source:HGNC Symbol;Acc:HGNC:11301]
KCTD13	#N/A	#N/A	#N/A	#N/A	#N/A	#N/A	#N/A	#N/A	1.02361	0.481573	#N/A	#N/A	#N/A	#N/A	#N/A	#N/A	#N/A	#N/A	#N/A	#N/A	1.03516	#N/A	#N/A	#N/A	#N/A	#N/A	#N/A	#N/A	#N/A	#N/A	0.429167	#N/A	#N/A	#N/A	0.719288	1.43157	0.435201	0.855844	0.858989	0.568477	0.717117	0.855925	0.788446	0.795382	0.894212	#N/A	0.702903	0.911246	1.73722	0.890676	0.645027	#N/A	#N/A	#N/A	#N/A	#N/A	#N/A	#N/A	#N/A	#N/A	#N/A	#N/A	#N/A	20	ENSG00000174943	KCTD13	protein_coding	potassium channel tetramerization domain containing 13 [Source:HGNC Symbol;Acc:HGNC:22234]
CFAP20DC-AS1	#N/A	#N/A	#N/A	#N/A	#N/A	#N/A	#N/A	#N/A	0.14796	0.28411	#N/A	#N/A	#N/A	#N/A	#N/A	#N/A	#N/A	#N/A	#N/A	#N/A	#N/A	#N/A	#N/A	#N/A	#N/A	#N/A	#N/A	#N/A	#N/A	#N/A	0.855594	#N/A	#N/A	#N/A	2.15277	#N/A	1.49654	2.19356	1.36818	1.54001	2.33978	0.910827	1.78309	0.757894	0.350115	0.202243	1.91566	1.97902	#N/A	1.37154	2.45127	#N/A	0.112171	#N/A	#N/A	#N/A	#N/A	#N/A	#N/A	#N/A	0.101313	#N/A	#N/A	20	ENSG00000242428	CFAP20DC-AS1	lncRNA	CFAP20DC antisense RNA 1 [Source:HGNC Symbol;Acc:HGNC:41063]
PCED1A	#N/A	#N/A	0.578549	0.715261	#N/A	#N/A	#N/A	#N/A	1.15236	0.887962	#N/A	#N/A	#N/A	#N/A	#N/A	#N/A	#N/A	#N/A	#N/A	#N/A	#N/A	#N/A	#N/A	#N/A	#N/A	#N/A	#N/A	#N/A	#N/A	#N/A	#N/A	#N/A	#N/A	#N/A	0.941651	#N/A	0.748076	0.984926	0.5421	0.79698	1.06029	1.25863	0.547206	0.696576	0.886388	0.750315	0.537593	0.893869	1.30388	0.778087	1.25598	#N/A	#N/A	#N/A	#N/A	#N/A	#N/A	#N/A	#N/A	#N/A	#N/A	#N/A	#N/A	20	ENSG00000132635	PCED1A	protein_coding	PC-esterase domain containing 1A [Source:HGNC Symbol;Acc:HGNC:16212]
TMEM43	#N/A	#N/A	0.569599	#N/A	0.859172	#N/A	#N/A	#N/A	0.867324	#N/A	#N/A	#N/A	#N/A	#N/A	#N/A	#N/A	#N/A	#N/A	#N/A	#N/A	#N/A	#N/A	#N/A	#N/A	#N/A	#N/A	#N/A	#N/A	#N/A	#N/A	#N/A	#N/A	#N/A	#N/A	1.24589	1.21292	1.33791	1.11214	1.14094	0.895113	1.1146	1.09926	0.811312	0.93479	0.74745	1.29312	0.971656	0.89346	1.37845	0.945225	0.55953	#N/A	#N/A	#N/A	#N/A	#N/A	#N/A	#N/A	#N/A	#N/A	#N/A	#N/A	#N/A	20	ENSG00000170876	TMEM43	protein_coding	transmembrane protein 43 [Source:HGNC Symbol;Acc:HGNC:28472]
GOLGA3	#N/A	#N/A	#N/A	#N/A	#N/A	#N/A	#N/A	#N/A	0.769123	0.463795	1.69923	#N/A	#N/A	#N/A	#N/A	#N/A	#N/A	#N/A	#N/A	#N/A	#N/A	#N/A	#N/A	#N/A	#N/A	#N/A	#N/A	#N/A	#N/A	#N/A	#N/A	#N/A	#N/A	#N/A	0.61198	0.787505	0.813457	0.735641	0.796819	0.598524	0.612611	1.07405	0.558072	0.655673	0.92112	0.677277	0.595513	0.689237	0.860279	0.576941	0.585567	#N/A	#N/A	#N/A	#N/A	#N/A	#N/A	#N/A	#N/A	#N/A	#N/A	#N/A	#N/A	20	ENSG00000090615	GOLGA3	protein_coding	golgin A3 [Source:HGNC Symbol;Acc:HGNC:4426]
STAT6	#N/A	#N/A	0.41903	#N/A	#N/A	#N/A	#N/A	#N/A	#N/A	2.32986	#N/A	#N/A	#N/A	#N/A	#N/A	#N/A	#N/A	#N/A	#N/A	#N/A	#N/A	#N/A	#N/A	#N/A	#N/A	#N/A	#N/A	#N/A	#N/A	#N/A	#N/A	#N/A	#N/A	0.948167	8.07599	6.48627	5.19297	7.7203	5.02102	6.80471	8.15791	6.79208	6.86643	6.04857	4.93539	6.05743	5.32155	7.08448	4.25314	5.57181	7.96131	#N/A	#N/A	#N/A	#N/A	#N/A	#N/A	#N/A	#N/A	#N/A	#N/A	#N/A	#N/A	20	ENSG00000166888	STAT6	protein_coding	signal transducer and activator of transcription 6 [Source:HGNC Symbol;Acc:HGNC:11368]
MTCH1	#N/A	#N/A	#N/A	#N/A	#N/A	#N/A	#N/A	#N/A	#N/A	1.18578	1.35528	1.39075	#N/A	#N/A	#N/A	#N/A	#N/A	#N/A	#N/A	#N/A	#N/A	#N/A	#N/A	#N/A	#N/A	#N/A	#N/A	#N/A	#N/A	#N/A	#N/A	#N/A	#N/A	#N/A	1.57829	1.15263	2.35377	1.58983	2.5726	1.92866	1.50148	1.35386	2.4232	1.92208	2.10555	1.91682	2.20556	2.1167	1.34213	2.58823	1.4027	#N/A	#N/A	#N/A	#N/A	#N/A	#N/A	#N/A	#N/A	#N/A	#N/A	#N/A	#N/A	20	ENSG00000137409	MTCH1	protein_coding	mitochondrial carrier 1 [Source:HGNC Symbol;Acc:HGNC:17586]
HMGN5	#N/A	#N/A	0.553201	#N/A	#N/A	#N/A	#N/A	#N/A	#N/A	2.18547	#N/A	#N/A	#N/A	#N/A	#N/A	#N/A	#N/A	#N/A	#N/A	#N/A	#N/A	#N/A	#N/A	#N/A	#N/A	#N/A	#N/A	#N/A	#N/A	#N/A	#N/A	#N/A	#N/A	1.82683	5.71853	2.8358	7.29989	6.69671	6.13227	6.58249	8.6025	6.03638	7.15101	6.32549	5.69014	5.88964	5.61974	7.79426	#N/A	6.02695	7.81152	#N/A	#N/A	#N/A	#N/A	#N/A	#N/A	#N/A	#N/A	#N/A	#N/A	#N/A	1.56461	20	ENSG00000198157	HMGN5	protein_coding	high mobility group nucleosome binding domain 5 [Source:HGNC Symbol;Acc:HGNC:8013]
CYBRD1	#N/A	#N/A	#N/A	#N/A	#N/A	#N/A	#N/A	#N/A	#N/A	1.43455	#N/A	#N/A	#N/A	#N/A	#N/A	#N/A	#N/A	#N/A	#N/A	#N/A	#N/A	#N/A	#N/A	#N/A	#N/A	#N/A	#N/A	#N/A	#N/A	#N/A	#N/A	#N/A	#N/A	#N/A	8.80883	5.85248	7.49971	9.23467	7.45184	6.72388	9.64927	6.10243	8.6884	6.55901	6.53683	6.00543	7.09949	7.74281	0.81825	7.09534	7.10723	#N/A	#N/A	#N/A	#N/A	#N/A	#N/A	#N/A	#N/A	#N/A	#N/A	2.15244	1.26771	20	ENSG00000071967	CYBRD1	protein_coding	cytochrome b reductase 1 [Source:HGNC Symbol;Acc:HGNC:20797]
GALK1	#N/A	#N/A	#N/A	#N/A	#N/A	#N/A	#N/A	#N/A	#N/A	2.2991	#N/A	#N/A	#N/A	#N/A	#N/A	#N/A	#N/A	#N/A	#N/A	#N/A	#N/A	#N/A	#N/A	#N/A	#N/A	1.89855	#N/A	#N/A	#N/A	#N/A	0.753959	#N/A	#N/A	#N/A	6.63382	1.77815	6.26176	5.28167	5.02845	5.71004	6.54053	4.93281	5.63688	4.8966	5.13206	3.31478	5.07871	4.80672	#N/A	6.50688	5.30792	#N/A	#N/A	#N/A	#N/A	#N/A	#N/A	#N/A	#N/A	#N/A	#N/A	1.72501	#N/A	20	ENSG00000108479	GALK1	protein_coding	galactokinase 1 [Source:HGNC Symbol;Acc:HGNC:4118]
GLIS2#126603	#N/A	#N/A	#N/A	#N/A	#N/A	#N/A	#N/A	#N/A	#N/A	2.20606	#N/A	#N/A	#N/A	#N/A	#N/A	#N/A	#N/A	#N/A	#N/A	#N/A	#N/A	#N/A	#N/A	#N/A	#N/A	#N/A	2.37757	#N/A	1.26184	#N/A	#N/A	#N/A	#N/A	#N/A	6.6123	2.00755	6.37186	6.13767	6.35089	6.92534	7.00712	4.97165	6.7803	4.92622	6.69343	4.68289	5.55221	6.06209	#N/A	5.33503	6.18545	#N/A	#N/A	#N/A	#N/A	#N/A	#N/A	#N/A	#N/A	#N/A	#N/A	2.00236	#N/A	20	ENSG00000126603	GLIS2	protein_coding	GLIS family zinc finger 2 [Source:HGNC Symbol;Acc:HGNC:29450]
ZBTB7A	#N/A	#N/A	#N/A	#N/A	#N/A	#N/A	#N/A	#N/A	#N/A	0.794826	#N/A	#N/A	#N/A	#N/A	#N/A	#N/A	#N/A	0.661062	#N/A	#N/A	#N/A	#N/A	#N/A	1.09008	#N/A	#N/A	#N/A	#N/A	#N/A	#N/A	#N/A	#N/A	#N/A	#N/A	1.36866	1.38014	1.62253	1.31446	1.60544	1.3945	1.23009	1.30293	1.13647	1.07424	1.13512	1.13402	1.03763	1.20106	1.30236	1.20589	1.3546	#N/A	#N/A	#N/A	#N/A	#N/A	#N/A	#N/A	#N/A	#N/A	#N/A	#N/A	#N/A	20	ENSG00000178951	ZBTB7A	protein_coding	zinc finger and BTB domain containing 7A [Source:HGNC Symbol;Acc:HGNC:18078]
RECQL	#N/A	#N/A	#N/A	#N/A	#N/A	#N/A	#N/A	#N/A	#N/A	1.04617	#N/A	1.44704	#N/A	#N/A	#N/A	#N/A	#N/A	#N/A	#N/A	#N/A	#N/A	#N/A	#N/A	#N/A	#N/A	0.973849	#N/A	#N/A	#N/A	#N/A	#N/A	#N/A	#N/A	#N/A	1.64886	2.14378	2.32895	1.64465	2.64028	2.0444	1.53784	1.58864	1.84676	1.94205	1.62209	1.57989	1.64471	1.82674	1.78229	1.72105	1.57387	#N/A	#N/A	#N/A	#N/A	#N/A	#N/A	#N/A	#N/A	#N/A	#N/A	#N/A	#N/A	20	ENSG00000004700	RECQL	protein_coding	RecQ like helicase [Source:HGNC Symbol;Acc:HGNC:9948]
CCND1	#N/A	#N/A	#N/A	#N/A	#N/A	#N/A	#N/A	#N/A	#N/A	2.30012	#N/A	#N/A	#N/A	1.24417	#N/A	#N/A	#N/A	#N/A	#N/A	#N/A	#N/A	#N/A	#N/A	#N/A	#N/A	0.60796	#N/A	#N/A	#N/A	#N/A	#N/A	#N/A	#N/A	#N/A	7.25669	0.539606	5.91763	5.17743	5.6731	7.81762	6.42876	4.2402	8.29685	4.8112	5.17522	1.90247	8.4956	7.82566	#N/A	6.52821	6.46882	#N/A	#N/A	#N/A	#N/A	#N/A	#N/A	#N/A	#N/A	#N/A	#N/A	0.731291	#N/A	20	ENSG00000110092	CCND1	protein_coding	cyclin D1 [Source:HGNC Symbol;Acc:HGNC:1582]
SLFN12	#N/A	#N/A	#N/A	#N/A	#N/A	#N/A	#N/A	#N/A	#N/A	1.55408	#N/A	#N/A	#N/A	#N/A	#N/A	#N/A	#N/A	#N/A	#N/A	#N/A	#N/A	#N/A	#N/A	#N/A	#N/A	#N/A	#N/A	#N/A	#N/A	#N/A	1.00933	#N/A	1.2758	#N/A	9.51063	4.18565	9.48525	9.95482	6.002	7.63093	8.45854	8.49576	7.29971	6.56175	5.81487	6.24339	7.47049	7.90102	2.97685	6.10715	6.85123	#N/A	#N/A	#N/A	#N/A	#N/A	#N/A	#N/A	#N/A	#N/A	#N/A	#N/A	#N/A	20	ENSG00000172123	SLFN12	protein_coding	schlafen family member 12 [Source:HGNC Symbol;Acc:HGNC:25500]
B3GALT4#235863	#N/A	#N/A	#N/A	#N/A	#N/A	#N/A	#N/A	#N/A	#N/A	1.63381	1.16795	#N/A	#N/A	#N/A	#N/A	#N/A	#N/A	#N/A	#N/A	#N/A	#N/A	#N/A	#N/A	#N/A	#N/A	#N/A	#N/A	#N/A	#N/A	#N/A	1.07357	#N/A	#N/A	1.53235	2.46529	#N/A	2.82348	2.50198	2.86111	2.90757	3.18109	3.74567	2.60005	2.77141	2.62247	2.3162	2.4928	2.8984	2.70251	2.84442	3.18106	#N/A	#N/A	#N/A	#N/A	#N/A	#N/A	#N/A	#N/A	#N/A	#N/A	#N/A	#N/A	20	ENSG00000235863	B3GALT4	protein_coding	beta-1,3-galactosyltransferase 4 [Source:HGNC Symbol;Acc:HGNC:919]
ZNF506	#N/A	#N/A	#N/A	#N/A	0.588474	#N/A	#N/A	#N/A	#N/A	0.608372	#N/A	#N/A	#N/A	#N/A	#N/A	#N/A	#N/A	#N/A	#N/A	#N/A	#N/A	#N/A	#N/A	#N/A	#N/A	#N/A	0.604286	#N/A	#N/A	#N/A	#N/A	#N/A	#N/A	#N/A	0.533744	1.09766	0.698792	0.607268	0.679316	0.757754	0.526815	0.931461	0.613561	0.664717	0.747789	0.939921	0.757852	0.789204	1.54874	0.764551	0.621067	#N/A	#N/A	#N/A	#N/A	#N/A	#N/A	#N/A	#N/A	#N/A	#N/A	#N/A	#N/A	20	ENSG00000081665	ZNF506	protein_coding	zinc finger protein 506 [Source:HGNC Symbol;Acc:HGNC:23780]
ZNF20	#N/A	#N/A	#N/A	#N/A	#N/A	#N/A	#N/A	#N/A	#N/A	1.54912	#N/A	#N/A	#N/A	#N/A	0.939254	0.86258	#N/A	#N/A	#N/A	#N/A	#N/A	#N/A	1.46546	#N/A	#N/A	#N/A	#N/A	#N/A	#N/A	#N/A	#N/A	#N/A	#N/A	#N/A	0.83205	#N/A	1.3925	1.09085	2.05797	1.03923	0.892916	0.875633	1.76724	1.81558	1.75543	1.23159	2.10043	1.81569	#N/A	2.04757	0.967602	#N/A	#N/A	#N/A	#N/A	#N/A	#N/A	#N/A	#N/A	#N/A	#N/A	1.31032	#N/A	20	ENSG00000132010	ZNF20	protein_coding	zinc finger protein 20 [Source:HGNC Symbol;Acc:HGNC:12992]
SP140L	#N/A	#N/A	#N/A	#N/A	#N/A	#N/A	#N/A	#N/A	#N/A	0.938288	#N/A	#N/A	#N/A	#N/A	#N/A	#N/A	#N/A	#N/A	#N/A	#N/A	1.45355	#N/A	1.00885	#N/A	#N/A	#N/A	#N/A	#N/A	#N/A	#N/A	#N/A	#N/A	#N/A	#N/A	2.90346	3.79689	2.59172	2.56101	2.82526	2.4998	2.2477	1.88108	2.52296	3.41539	2.2523	2.35753	1.87807	2.21341	1.33046	2.41466	2.22844	#N/A	#N/A	#N/A	#N/A	#N/A	#N/A	#N/A	#N/A	#N/A	#N/A	#N/A	#N/A	20	ENSG00000185404	SP140L	protein_coding	SP140 nuclear body protein like [Source:HGNC Symbol;Acc:HGNC:25105]
SYNGAP1-AS1	#N/A	#N/A	1.10525	#N/A	#N/A	2.11383	#N/A	#N/A	#N/A	1.508	#N/A	#N/A	#N/A	#N/A	#N/A	#N/A	#N/A	#N/A	#N/A	#N/A	#N/A	#N/A	#N/A	#N/A	#N/A	#N/A	0.969889	#N/A	#N/A	#N/A	#N/A	#N/A	#N/A	#N/A	1.56259	1.44159	1.73389	1.47516	1.33008	1.93614	1.35924	1.38379	1.25959	1.69299	1.45385	0.857718	1.10561	1.49295	#N/A	1.65608	1.09287	#N/A	#N/A	#N/A	#N/A	#N/A	#N/A	#N/A	#N/A	#N/A	#N/A	#N/A	#N/A	20	ENSG00000274259	SYNGAP1-AS1	lncRNA	SYNGAP1 antisense RNA 1 [Source:HGNC Symbol;Acc:HGNC:53831]
#286705	#N/A	#N/A	#N/A	1.20884	#N/A	#N/A	#N/A	#N/A	#N/A	1.47747	#N/A	1.43126	#N/A	#N/A	#N/A	#N/A	#N/A	#N/A	#N/A	#N/A	#N/A	#N/A	#N/A	#N/A	#N/A	#N/A	#N/A	#N/A	1.78969	#N/A	#N/A	1.20219	#N/A	#N/A	1.57674	#N/A	1.05483	1.71709	1.30702	1.53338	1.66199	0.90661	1.35812	2.7604	1.49145	1.99793	1.19143	1.37358	#N/A	1.77798	2.03347	#N/A	#N/A	#N/A	#N/A	#N/A	#N/A	#N/A	#N/A	#N/A	#N/A	#N/A	#N/A	20	ENSG00000286705		lncRNA	novel transcript
HHAT#054392	#N/A	#N/A	#N/A	#N/A	#N/A	#N/A	#N/A	#N/A	#N/A	1.07306	#N/A	#N/A	#N/A	#N/A	#N/A	#N/A	#N/A	#N/A	#N/A	#N/A	#N/A	#N/A	#N/A	#N/A	#N/A	#N/A	#N/A	#N/A	#N/A	#N/A	0.738649	2.07393	0.821963	#N/A	1.83006	1.68013	2.66277	2.08031	3.19142	2.54923	2.06317	1.18327	3.3521	2.23768	2.90365	1.55642	2.38138	2.45995	#N/A	2.87415	2.24531	#N/A	#N/A	#N/A	#N/A	#N/A	#N/A	#N/A	#N/A	#N/A	#N/A	#N/A	#N/A	20	ENSG00000054392	HHAT	protein_coding	hedgehog acyltransferase [Source:HGNC Symbol;Acc:HGNC:18270]
DDHD1	#N/A	#N/A	#N/A	#N/A	#N/A	1.02537	#N/A	#N/A	#N/A	0.617689	#N/A	0.978584	#N/A	#N/A	#N/A	#N/A	#N/A	#N/A	#N/A	#N/A	#N/A	#N/A	#N/A	#N/A	#N/A	#N/A	#N/A	#N/A	#N/A	#N/A	#N/A	#N/A	#N/A	#N/A	0.974317	0.843735	0.954651	0.75856	1.06441	0.937169	0.692974	0.806634	0.928657	1.29778	1.08306	1.09394	0.952573	0.953278	0.969504	0.941466	0.926265	#N/A	#N/A	#N/A	#N/A	#N/A	#N/A	#N/A	#N/A	#N/A	#N/A	#N/A	#N/A	20	ENSG00000100523	DDHD1	protein_coding	DDHD domain containing 1 [Source:HGNC Symbol;Acc:HGNC:19714]
RAB4B	#N/A	#N/A	#N/A	#N/A	#N/A	#N/A	#N/A	#N/A	#N/A	1.04863	#N/A	#N/A	#N/A	#N/A	#N/A	#N/A	#N/A	#N/A	#N/A	#N/A	#N/A	#N/A	1.45991	#N/A	#N/A	#N/A	#N/A	#N/A	#N/A	#N/A	0.750361	#N/A	1.52296	#N/A	1.99466	#N/A	1.45576	2.16697	1.89143	1.83287	1.9169	2.3866	1.71222	2.19953	2.1222	1.5214	2.02485	2.12357	1.64982	1.7228	1.8913	#N/A	#N/A	#N/A	#N/A	#N/A	#N/A	#N/A	#N/A	#N/A	#N/A	#N/A	#N/A	20	ENSG00000167578	RAB4B	protein_coding	RAB4B, member RAS oncogene family [Source:HGNC Symbol;Acc:HGNC:9782]
ERCC6L	#N/A	#N/A	0.858629	#N/A	#N/A	#N/A	#N/A	#N/A	#N/A	1.31084	#N/A	#N/A	#N/A	0.664525	#N/A	#N/A	#N/A	1.28447	2.75903	#N/A	#N/A	#N/A	#N/A	#N/A	#N/A	#N/A	2.07163	1.47988	1.46798	#N/A	#N/A	#N/A	#N/A	#N/A	0.56377	#N/A	1.16331	1.02291	#N/A	0.527131	0.496677	#N/A	0.514785	1.10567	0.76977	#N/A	0.453071	0.571081	#N/A	0.569514	0.935906	#N/A	#N/A	#N/A	#N/A	#N/A	#N/A	#N/A	#N/A	#N/A	#N/A	#N/A	#N/A	20	ENSG00000186871	ERCC6L	protein_coding	ERCC excision repair 6 like, spindle assembly checkpoint helicase [Source:HGNC Symbol;Acc:HGNC:20794]
RAB8B	#N/A	#N/A	#N/A	0.925392	#N/A	#N/A	#N/A	#N/A	#N/A	0.637975	#N/A	#N/A	#N/A	#N/A	#N/A	#N/A	#N/A	#N/A	#N/A	#N/A	#N/A	#N/A	#N/A	#N/A	#N/A	#N/A	#N/A	#N/A	#N/A	#N/A	0.368026	#N/A	0.726081	#N/A	1.27446	1.3321	1.02777	1.23351	1.06823	1.36771	1.22553	1.47919	1.01749	1.03297	1.31805	1.60876	1.12534	1.42629	#N/A	0.918294	1.35699	#N/A	#N/A	#N/A	#N/A	#N/A	#N/A	#N/A	#N/A	#N/A	#N/A	#N/A	#N/A	20	ENSG00000166128	RAB8B	protein_coding	RAB8B, member RAS oncogene family [Source:HGNC Symbol;Acc:HGNC:30273]
TLNRD1	#N/A	#N/A	#N/A	#N/A	#N/A	#N/A	#N/A	#N/A	#N/A	1.61514	#N/A	#N/A	#N/A	#N/A	#N/A	#N/A	#N/A	#N/A	#N/A	#N/A	#N/A	#N/A	#N/A	#N/A	#N/A	#N/A	#N/A	#N/A	#N/A	#N/A	0.975215	#N/A	#N/A	#N/A	8.12376	2.0731	8.30291	8.51495	7.02363	5.63542	8.32617	4.1764	8.8512	5.24472	4.61464	4.52105	9.14295	8.62359	2.96229	8.68303	6.94645	#N/A	#N/A	#N/A	#N/A	#N/A	#N/A	#N/A	#N/A	#N/A	#N/A	2.25278	#N/A	20	ENSG00000140406	TLNRD1	protein_coding	talin rod domain containing 1 [Source:HGNC Symbol;Acc:HGNC:13519]
ZNF836	#N/A	#N/A	#N/A	#N/A	#N/A	#N/A	#N/A	#N/A	#N/A	1.10775	#N/A	#N/A	#N/A	#N/A	#N/A	#N/A	#N/A	#N/A	#N/A	#N/A	#N/A	#N/A	#N/A	#N/A	#N/A	#N/A	#N/A	#N/A	#N/A	#N/A	0.68015	#N/A	#N/A	#N/A	1.5922	2.69506	2.12866	1.74726	1.32801	1.4628	1.53962	1.77007	1.40599	1.79022	1.49975	1.63215	1.44199	1.377	1.07339	1.21066	1.63299	#N/A	#N/A	#N/A	#N/A	#N/A	#N/A	#N/A	#N/A	#N/A	1.37028	#N/A	#N/A	20	ENSG00000196267	ZNF836	protein_coding	zinc finger protein 836 [Source:HGNC Symbol;Acc:HGNC:34333]
#235419	#N/A	#N/A	#N/A	#N/A	#N/A	#N/A	#N/A	#N/A	#N/A	1.41393	#N/A	1.19975	#N/A	#N/A	#N/A	#N/A	#N/A	#N/A	#N/A	#N/A	#N/A	#N/A	1.0578	#N/A	#N/A	#N/A	#N/A	#N/A	#N/A	#N/A	#N/A	#N/A	1.90287	#N/A	6.06653	#N/A	3.14756	4.30196	5.29966	3.48187	3.03925	2.37432	3.66124	4.32116	2.88285	1.65247	3.39922	4.52746	#N/A	3.57728	2.83063	#N/A	#N/A	#N/A	#N/A	#N/A	#N/A	#N/A	#N/A	#N/A	1.45286	#N/A	#N/A	20	ENSG00000235419		lncRNA	novel transcript, antisense to SP100
#261526	#N/A	#N/A	0.903306	#N/A	#N/A	#N/A	#N/A	#N/A	#N/A	1.70221	0.393466	#N/A	#N/A	#N/A	#N/A	#N/A	#N/A	#N/A	#N/A	#N/A	#N/A	#N/A	#N/A	#N/A	#N/A	#N/A	1.24632	#N/A	#N/A	#N/A	#N/A	#N/A	#N/A	#N/A	2.12701	#N/A	2.2511	1.37222	1.54144	1.51806	1.69371	1.32955	1.01574	1.77203	1.27352	1.29659	1.23086	1.46626	0.713272	1.21848	1.3593	#N/A	#N/A	#N/A	#N/A	#N/A	#N/A	#N/A	#N/A	#N/A	#N/A	#N/A	#N/A	20	ENSG00000261526		lncRNA	novel transcript
ARPC3	#N/A	#N/A	#N/A	#N/A	#N/A	#N/A	#N/A	#N/A	#N/A	0.941039	1.3181	0.887588	#N/A	#N/A	#N/A	#N/A	#N/A	#N/A	#N/A	#N/A	#N/A	#N/A	#N/A	#N/A	#N/A	#N/A	#N/A	#N/A	#N/A	#N/A	#N/A	#N/A	#N/A	#N/A	1.948	2.15009	2.74814	1.984	2.71176	2.39768	2.1935	1.23288	2.49892	2.18223	2.37305	1.6488	1.82895	2.08336	#N/A	2.35684	1.81808	#N/A	#N/A	#N/A	#N/A	#N/A	#N/A	#N/A	#N/A	#N/A	0.768739	#N/A	#N/A	20	ENSG00000111229	ARPC3	protein_coding	actin related protein 2/3 complex subunit 3 [Source:HGNC Symbol;Acc:HGNC:706]
TMEM107	#N/A	#N/A	#N/A	#N/A	#N/A	#N/A	#N/A	#N/A	#N/A	1.61262	#N/A	#N/A	#N/A	#N/A	1.16539	#N/A	#N/A	1.29291	#N/A	#N/A	#N/A	#N/A	#N/A	#N/A	#N/A	#N/A	#N/A	#N/A	#N/A	#N/A	#N/A	#N/A	#N/A	#N/A	7.48098	0.60949	5.80574	7.88888	6.50014	6.34366	6.4232	5.87234	5.56946	6.18778	5.42687	2.28362	5.53427	5.50414	1.01157	5.21204	6.47524	#N/A	#N/A	#N/A	#N/A	#N/A	#N/A	#N/A	#N/A	#N/A	#N/A	#N/A	#N/A	20	ENSG00000179029	TMEM107	protein_coding	transmembrane protein 107 [Source:HGNC Symbol;Acc:HGNC:28128]
GRK2	#N/A	#N/A	#N/A	#N/A	#N/A	#N/A	#N/A	#N/A	#N/A	1.27575	#N/A	#N/A	#N/A	#N/A	#N/A	#N/A	#N/A	#N/A	#N/A	#N/A	1.88788	#N/A	#N/A	#N/A	#N/A	#N/A	#N/A	#N/A	#N/A	#N/A	#N/A	#N/A	#N/A	1.05012	3.42541	3.74775	3.67972	3.55657	3.78595	3.58427	3.90156	4.11093	3.50379	4.06894	2.57674	2.41643	2.82357	2.77855	1.82006	3.19484	3.33324	#N/A	#N/A	#N/A	#N/A	#N/A	#N/A	#N/A	#N/A	#N/A	#N/A	#N/A	#N/A	20	ENSG00000173020	GRK2	protein_coding	G protein-coupled receptor kinase 2 [Source:HGNC Symbol;Acc:HGNC:289]
#255389	#N/A	#N/A	2.63571	1.65594	#N/A	#N/A	#N/A	#N/A	#N/A	1.91702	#N/A	#N/A	#N/A	0.938859	#N/A	#N/A	#N/A	#N/A	#N/A	#N/A	#N/A	#N/A	#N/A	#N/A	#N/A	#N/A	2.39942	#N/A	#N/A	#N/A	#N/A	#N/A	#N/A	#N/A	4.6389	#N/A	3.81766	3.5617	3.87121	2.90459	3.233	2.36432	2.89582	2.75606	3.08332	3.03947	2.78105	3.7079	#N/A	2.8326	3.83708	#N/A	#N/A	#N/A	#N/A	#N/A	#N/A	#N/A	#N/A	#N/A	#N/A	#N/A	#N/A	20	ENSG00000255389		lncRNA	chromosome 6 open reading frame 3
EPHA1-AS1#229153	#N/A	#N/A	#N/A	#N/A	1.57605	#N/A	#N/A	#N/A	#N/A	1.46661	#N/A	#N/A	#N/A	1.13778	#N/A	#N/A	#N/A	#N/A	1.34979	#N/A	#N/A	#N/A	#N/A	#N/A	#N/A	#N/A	#N/A	#N/A	#N/A	#N/A	#N/A	#N/A	#N/A	#N/A	3.99482	1.00179	3.53199	4.00563	3.14468	3.43671	5.02784	4.20086	3.93039	3.2791	2.3931	4.19896	4.05888	3.99217	#N/A	2.49824	3.58284	#N/A	#N/A	#N/A	#N/A	#N/A	#N/A	#N/A	#N/A	#N/A	#N/A	#N/A	#N/A	20	ENSG00000229153	EPHA1-AS1	lncRNA	EPHA1 antisense RNA 1 [Source:HGNC Symbol;Acc:HGNC:27799]
CFAP20	#N/A	#N/A	#N/A	#N/A	#N/A	#N/A	#N/A	#N/A	#N/A	1.16644	#N/A	#N/A	#N/A	#N/A	0.765924	#N/A	#N/A	#N/A	#N/A	#N/A	#N/A	#N/A	1.10253	#N/A	#N/A	#N/A	2.42782	#N/A	1.5208	#N/A	#N/A	#N/A	#N/A	#N/A	1.28304	#N/A	1.89985	1.38798	1.99808	1.70623	1.23272	0.78379	1.26777	1.86722	1.2592	1.31672	1.29797	1.7616	#N/A	1.71208	1.06942	#N/A	#N/A	#N/A	#N/A	#N/A	#N/A	#N/A	#N/A	#N/A	#N/A	#N/A	#N/A	20	ENSG00000070761	CFAP20	protein_coding	cilia and flagella associated protein 20 [Source:HGNC Symbol;Acc:HGNC:29523]
FGD1	#N/A	#N/A	#N/A	#N/A	#N/A	#N/A	#N/A	#N/A	#N/A	1.12547	#N/A	#N/A	#N/A	#N/A	#N/A	#N/A	#N/A	#N/A	#N/A	#N/A	#N/A	#N/A	#N/A	#N/A	#N/A	#N/A	3.87013	1.37189	4.14651	#N/A	#N/A	#N/A	#N/A	#N/A	2.31302	#N/A	2.11495	2.49367	2.52144	2.40344	2.30692	2.35812	2.51396	2.89321	3.35463	2.19518	2.38456	2.44258	#N/A	2.71381	1.90944	#N/A	#N/A	#N/A	#N/A	#N/A	#N/A	#N/A	#N/A	#N/A	#N/A	4.10525	#N/A	20	ENSG00000102302	FGD1	protein_coding	FYVE, RhoGEF and PH domain containing 1 [Source:HGNC Symbol;Acc:HGNC:3663]
PDCD1LG2	#N/A	#N/A	#N/A	#N/A	#N/A	#N/A	#N/A	#N/A	#N/A	1.01137	#N/A	1.78308	#N/A	#N/A	#N/A	#N/A	#N/A	#N/A	#N/A	#N/A	#N/A	#N/A	#N/A	#N/A	#N/A	#N/A	#N/A	#N/A	#N/A	#N/A	#N/A	#N/A	#N/A	#N/A	1.82878	1.30178	1.70607	1.84792	1.50298	1.79471	1.71902	1.71222	1.19687	1.70822	1.66398	1.33383	1.15582	1.57839	#N/A	1.19023	1.32511	#N/A	#N/A	#N/A	#N/A	#N/A	#N/A	#N/A	#N/A	#N/A	#N/A	2.05873	3.14267	20	ENSG00000197646	PDCD1LG2	protein_coding	programmed cell death 1 ligand 2 [Source:HGNC Symbol;Acc:HGNC:18731]
ACD	#N/A	#N/A	#N/A	#N/A	#N/A	#N/A	#N/A	#N/A	#N/A	1.37633	#N/A	0.59421	#N/A	#N/A	#N/A	#N/A	#N/A	#N/A	#N/A	#N/A	#N/A	#N/A	#N/A	#N/A	#N/A	#N/A	#N/A	#N/A	#N/A	#N/A	#N/A	#N/A	1.45189	#N/A	3.1253	0.883964	3.8519	3.45529	3.47461	3.60376	4.19022	3.86573	4.10334	3.56677	4.51724	2.48129	3.89441	3.46262	1.27993	3.67073	3.37761	#N/A	#N/A	#N/A	#N/A	#N/A	#N/A	#N/A	#N/A	#N/A	#N/A	#N/A	#N/A	20	ENSG00000102977	ACD	protein_coding	ACD shelterin complex subunit and telomerase recruitment factor [Source:HGNC Symbol;Acc:HGNC:25070]
RNASEL	#N/A	#N/A	#N/A	#N/A	#N/A	#N/A	#N/A	#N/A	#N/A	1.42388	#N/A	#N/A	#N/A	#N/A	#N/A	#N/A	#N/A	#N/A	#N/A	#N/A	#N/A	#N/A	#N/A	#N/A	#N/A	#N/A	#N/A	#N/A	#N/A	#N/A	0.780105	#N/A	1.59465	#N/A	2.90007	1.68532	3.46293	3.19586	3.3831	3.65727	3.94364	3.21223	2.62695	2.72939	2.36349	1.84019	2.47289	2.62372	#N/A	3.21845	4.12191	#N/A	#N/A	#N/A	#N/A	#N/A	#N/A	#N/A	#N/A	#N/A	1.27048	#N/A	#N/A	20	ENSG00000135828	RNASEL	protein_coding	ribonuclease L [Source:HGNC Symbol;Acc:HGNC:10050]
RNPEPL1	#N/A	#N/A	#N/A	#N/A	#N/A	#N/A	#N/A	#N/A	#N/A	1.21459	#N/A	#N/A	#N/A	1.42479	#N/A	1.55709	#N/A	#N/A	#N/A	#N/A	#N/A	#N/A	#N/A	#N/A	#N/A	#N/A	#N/A	#N/A	#N/A	#N/A	#N/A	#N/A	#N/A	#N/A	5.04994	1.45072	5.94695	5.1499	4.81631	3.95949	6.3593	5.16417	6.85863	4.10707	4.59227	2.82336	4.95928	6.35194	1.41808	5.84276	3.96278	#N/A	#N/A	#N/A	#N/A	#N/A	#N/A	#N/A	#N/A	#N/A	#N/A	#N/A	#N/A	20	ENSG00000142327	RNPEPL1	protein_coding	arginyl aminopeptidase like 1 [Source:HGNC Symbol;Acc:HGNC:10079]
MYO15A	#N/A	#N/A	#N/A	#N/A	#N/A	#N/A	#N/A	#N/A	#N/A	1.41701	#N/A	#N/A	#N/A	#N/A	#N/A	#N/A	#N/A	#N/A	#N/A	#N/A	#N/A	#N/A	#N/A	#N/A	#N/A	1.27272	#N/A	#N/A	1.71022	#N/A	#N/A	#N/A	#N/A	#N/A	2.03521	#N/A	0.778573	1.80857	1.64924	2.28857	1.91115	1.16032	1.43705	1.95281	1.78731	1.80722	1.35977	1.85644	#N/A	1.74749	2.5757	#N/A	#N/A	#N/A	#N/A	#N/A	#N/A	#N/A	#N/A	#N/A	#N/A	1.36601	0.986327	20	ENSG00000091536	MYO15A	protein_coding	myosin XVA [Source:HGNC Symbol;Acc:HGNC:7594]
BAHD1	#N/A	#N/A	#N/A	#N/A	#N/A	#N/A	#N/A	#N/A	#N/A	0.904958	#N/A	#N/A	#N/A	0.68662	#N/A	#N/A	#N/A	#N/A	#N/A	#N/A	#N/A	1.24168	#N/A	#N/A	#N/A	#N/A	#N/A	#N/A	#N/A	#N/A	#N/A	#N/A	#N/A	#N/A	1.50779	1.69483	1.27422	1.54179	1.45467	1.40358	1.52187	2.10414	1.20575	1.22341	1.14566	1.34237	1.11086	1.50417	1.38757	0.918194	1.28052	#N/A	#N/A	#N/A	#N/A	#N/A	#N/A	#N/A	#N/A	#N/A	#N/A	#N/A	#N/A	20	ENSG00000140320	BAHD1	protein_coding	bromo adjacent homology domain containing 1 [Source:HGNC Symbol;Acc:HGNC:29153]
#287377	#N/A	#N/A	#N/A	#N/A	#N/A	#N/A	#N/A	#N/A	#N/A	0.391473	#N/A	#N/A	#N/A	0.851827	#N/A	#N/A	#N/A	0.178084	#N/A	#N/A	#N/A	#N/A	#N/A	#N/A	#N/A	#N/A	0.218636	#N/A	#N/A	#N/A	#N/A	#N/A	0.209415	#N/A	1.92097	#N/A	1.29542	1.99157	1.85594	1.48375	2.05485	0.457389	1.94975	0.628522	0.449352	0.213706	2.39491	1.82196	#N/A	1.2022	2.34039	#N/A	#N/A	#N/A	#N/A	#N/A	#N/A	#N/A	#N/A	#N/A	#N/A	#N/A	#N/A	20	ENSG00000287377		lncRNA	novel transcript, antisense to RFTN1
ARAP1	#N/A	#N/A	#N/A	0.661871	#N/A	#N/A	#N/A	#N/A	#N/A	0.752295	1.43073	#N/A	#N/A	#N/A	#N/A	#N/A	#N/A	#N/A	#N/A	#N/A	#N/A	#N/A	#N/A	#N/A	#N/A	#N/A	#N/A	#N/A	#N/A	#N/A	#N/A	#N/A	#N/A	#N/A	1.11993	2.2683	1.09996	1.30637	1.37864	1.00431	1.03626	1.23853	1.33109	1.23497	1.54181	1.64641	1.2623	1.34901	1.8317	1.39142	1.19009	#N/A	#N/A	#N/A	#N/A	#N/A	#N/A	#N/A	#N/A	#N/A	#N/A	#N/A	#N/A	20	ENSG00000186635	ARAP1	protein_coding	ArfGAP with RhoGAP domain, ankyrin repeat and PH domain 1 [Source:HGNC Symbol;Acc:HGNC:16925]
RSRP1	#N/A	#N/A	#N/A	#N/A	#N/A	#N/A	#N/A	#N/A	#N/A	0.378551	#N/A	0.62725	#N/A	#N/A	#N/A	#N/A	#N/A	#N/A	#N/A	#N/A	#N/A	#N/A	#N/A	#N/A	#N/A	#N/A	#N/A	#N/A	#N/A	#N/A	#N/A	#N/A	#N/A	#N/A	0.328793	0.597287	0.480308	0.428959	0.343471	0.375908	0.34794	0.511949	0.252079	0.438703	0.488485	0.51535	0.244137	0.481149	1.35547	0.490881	0.383092	#N/A	#N/A	#N/A	#N/A	#N/A	#N/A	#N/A	#N/A	#N/A	0.380373	#N/A	#N/A	20	ENSG00000117616	RSRP1	protein_coding	arginine and serine rich protein 1 [Source:HGNC Symbol;Acc:HGNC:25234]
#260563	#N/A	#N/A	1.80206	#N/A	1.76803	#N/A	#N/A	#N/A	#N/A	1.40992	#N/A	#N/A	#N/A	#N/A	#N/A	#N/A	#N/A	#N/A	#N/A	#N/A	#N/A	#N/A	#N/A	#N/A	#N/A	#N/A	1.59627	#N/A	#N/A	#N/A	#N/A	#N/A	#N/A	#N/A	1.51839	#N/A	1.67833	1.06699	1.35839	1.62354	1.43418	2.10086	1.14654	1.01213	1.01662	1.41702	1.32923	0.936374	1.9507	1.45623	1.60882	#N/A	#N/A	#N/A	#N/A	#N/A	#N/A	#N/A	#N/A	#N/A	#N/A	#N/A	#N/A	20	ENSG00000260563		lncRNA	novel transcript
TSR3	#N/A	#N/A	#N/A	#N/A	#N/A	#N/A	#N/A	#N/A	#N/A	0.110292	#N/A	#N/A	#N/A	0.0915001	#N/A	#N/A	#N/A	#N/A	#N/A	#N/A	#N/A	#N/A	0.096291	#N/A	#N/A	#N/A	#N/A	#N/A	#N/A	#N/A	0.0317506	#N/A	#N/A	#N/A	0.132766	#N/A	0.136634	0.140743	0.109481	0.139737	0.174138	0.119106	0.169493	0.122384	0.114562	0.087868	0.148657	0.137276	#N/A	0.138899	0.142397	#N/A	0.030924	#N/A	#N/A	#N/A	#N/A	#N/A	#N/A	#N/A	#N/A	#N/A	#N/A	20	ENSG00000007520	TSR3	protein_coding	TSR3 ribosome maturation factor [Source:HGNC Symbol;Acc:HGNC:14175]
AATF#275700	#N/A	#N/A	#N/A	#N/A	#N/A	#N/A	#N/A	#N/A	#N/A	0.58048	#N/A	#N/A	#N/A	#N/A	#N/A	#N/A	#N/A	0.582244	#N/A	#N/A	#N/A	#N/A	0.555449	#N/A	#N/A	#N/A	#N/A	#N/A	#N/A	#N/A	#N/A	#N/A	#N/A	#N/A	0.851387	1.55841	0.843758	0.787665	1.25365	0.84066	0.812136	1.09199	0.830625	0.93373	0.913693	1.87109	0.95084	0.960054	1.04138	0.886392	0.792471	#N/A	#N/A	#N/A	#N/A	#N/A	#N/A	#N/A	#N/A	#N/A	#N/A	#N/A	#N/A	20	ENSG00000275700	AATF	protein_coding	apoptosis antagonizing transcription factor [Source:HGNC Symbol;Acc:HGNC:19235]
FAM76B	#N/A	#N/A	#N/A	#N/A	#N/A	#N/A	#N/A	#N/A	#N/A	0.684621	#N/A	#N/A	#N/A	#N/A	#N/A	#N/A	#N/A	#N/A	#N/A	#N/A	#N/A	#N/A	0.628707	#N/A	#N/A	1.2599	#N/A	#N/A	#N/A	#N/A	0.597011	#N/A	#N/A	#N/A	1.00238	#N/A	1.39974	0.996669	0.987286	0.832091	0.869639	1.30338	0.831177	1.02981	1.16982	1.13236	0.879125	0.950495	1.85268	0.818474	0.946663	#N/A	#N/A	#N/A	#N/A	#N/A	#N/A	#N/A	#N/A	#N/A	#N/A	#N/A	#N/A	20	ENSG00000077458	FAM76B	protein_coding	family with sequence similarity 76 member B [Source:HGNC Symbol;Acc:HGNC:28492]
FGL2	#N/A	#N/A	1.00062	#N/A	#N/A	#N/A	0.24142	#N/A	#N/A	1.06529	#N/A	0.135652	#N/A	#N/A	#N/A	#N/A	#N/A	#N/A	#N/A	#N/A	#N/A	#N/A	#N/A	#N/A	#N/A	#N/A	#N/A	#N/A	#N/A	#N/A	#N/A	#N/A	#N/A	#N/A	4.8209	0.236393	4.99655	5.82316	5.85495	5.587	8.9903	0.619631	8.20679	0.859716	0.701923	0.451253	6.26695	5.62823	#N/A	5.36279	5.84169	#N/A	#N/A	#N/A	#N/A	#N/A	#N/A	#N/A	#N/A	#N/A	#N/A	#N/A	#N/A	20	ENSG00000127951	FGL2	protein_coding	fibrinogen like 2 [Source:HGNC Symbol;Acc:HGNC:3696]
UBA7	#N/A	#N/A	#N/A	#N/A	#N/A	#N/A	#N/A	#N/A	#N/A	0.929443	#N/A	#N/A	#N/A	#N/A	#N/A	#N/A	#N/A	#N/A	#N/A	#N/A	#N/A	#N/A	#N/A	#N/A	#N/A	#N/A	#N/A	#N/A	#N/A	#N/A	0.870357	#N/A	#N/A	2.53924	4.89437	2.99477	3.63834	4.30911	3.37697	4.00253	5.09506	4.15988	4.06032	3.42281	3.91226	2.56169	3.03329	3.78391	4.52575	3.34364	4.62098	#N/A	#N/A	#N/A	#N/A	#N/A	#N/A	#N/A	#N/A	#N/A	#N/A	#N/A	#N/A	20	ENSG00000182179	UBA7	protein_coding	ubiquitin like modifier activating enzyme 7 [Source:HGNC Symbol;Acc:HGNC:12471]
GLT8D1	#N/A	#N/A	0.489008	#N/A	#N/A	#N/A	#N/A	#N/A	#N/A	0.775496	#N/A	1.90428	#N/A	#N/A	#N/A	#N/A	#N/A	#N/A	#N/A	#N/A	#N/A	#N/A	#N/A	#N/A	#N/A	1.26934	0.976269	1.21028	#N/A	#N/A	#N/A	#N/A	#N/A	#N/A	0.531702	#N/A	0.991353	0.564	0.44026	0.470887	0.533727	0.530412	#N/A	0.494215	#N/A	1.13999	0.438659	0.428214	1.66685	0.379321	0.747827	#N/A	#N/A	#N/A	#N/A	#N/A	#N/A	#N/A	#N/A	#N/A	#N/A	#N/A	#N/A	20	ENSG00000016864	GLT8D1	protein_coding	glycosyltransferase 8 domain containing 1 [Source:HGNC Symbol;Acc:HGNC:24870]
EML3	#N/A	#N/A	#N/A	#N/A	#N/A	#N/A	#N/A	#N/A	#N/A	0.913424	#N/A	#N/A	#N/A	0.810211	#N/A	#N/A	#N/A	#N/A	#N/A	#N/A	#N/A	#N/A	1.72954	#N/A	#N/A	#N/A	#N/A	#N/A	#N/A	#N/A	#N/A	#N/A	#N/A	#N/A	5.26075	3.20101	3.68706	4.76418	4.12395	3.90826	6.24921	4.12205	4.87285	3.62168	4.30195	3.14128	4.00094	4.12952	2.91285	4.1448	4.27632	#N/A	#N/A	#N/A	#N/A	#N/A	#N/A	#N/A	#N/A	#N/A	#N/A	#N/A	#N/A	20	ENSG00000149499	EML3	protein_coding	EMAP like 3 [Source:HGNC Symbol;Acc:HGNC:26666]
EGLN2	#N/A	#N/A	#N/A	#N/A	#N/A	#N/A	#N/A	#N/A	#N/A	0.795608	#N/A	#N/A	#N/A	#N/A	#N/A	#N/A	#N/A	#N/A	#N/A	#N/A	#N/A	#N/A	#N/A	#N/A	#N/A	#N/A	#N/A	#N/A	#N/A	#N/A	0.925822	#N/A	1.03962	#N/A	2.80195	2.41261	3.14872	2.67708	3.44425	4.10046	3.40946	3.08504	2.79552	2.64463	2.14991	1.58416	2.56019	2.43958	1.48914	2.34487	2.61068	#N/A	#N/A	#N/A	#N/A	#N/A	#N/A	#N/A	#N/A	#N/A	#N/A	#N/A	#N/A	20	ENSG00000269858	EGLN2	protein_coding	egl-9 family hypoxia inducible factor 2 [Source:HGNC Symbol;Acc:HGNC:14660]
SHMT2	#N/A	#N/A	#N/A	0.137168	0.14689	#N/A	#N/A	#N/A	#N/A	0.159372	#N/A	#N/A	0.0824472	#N/A	#N/A	#N/A	#N/A	#N/A	#N/A	#N/A	#N/A	#N/A	#N/A	#N/A	#N/A	#N/A	#N/A	#N/A	0.149622	#N/A	#N/A	#N/A	#N/A	#N/A	0.196624	#N/A	0.208638	0.223647	0.210557	0.180161	0.298931	0.190804	0.373699	0.205153	0.193826	0.164564	0.230492	0.219384	#N/A	0.225369	0.211196	#N/A	#N/A	#N/A	#N/A	#N/A	#N/A	#N/A	#N/A	#N/A	#N/A	#N/A	#N/A	20	ENSG00000182199	SHMT2	protein_coding	serine hydroxymethyltransferase 2 [Source:HGNC Symbol;Acc:HGNC:10852]
GAS2L1	#N/A	#N/A	#N/A	#N/A	#N/A	#N/A	#N/A	#N/A	#N/A	0.865877	#N/A	#N/A	#N/A	#N/A	#N/A	#N/A	#N/A	#N/A	#N/A	#N/A	#N/A	#N/A	#N/A	#N/A	#N/A	#N/A	#N/A	#N/A	#N/A	#N/A	#N/A	#N/A	#N/A	#N/A	2.95331	1.93909	2.73045	3.42254	2.40745	3.0608	3.82772	3.81646	2.48488	2.58666	1.78259	2.7389	1.88236	2.74969	2.51121	1.68116	3.69444	#N/A	#N/A	#N/A	#N/A	#N/A	#N/A	#N/A	#N/A	#N/A	#N/A	1.98775	2.36494	20	ENSG00000185340	GAS2L1	protein_coding	growth arrest specific 2 like 1 [Source:HGNC Symbol;Acc:HGNC:16955]
ZNF891	#N/A	#N/A	0.528504	#N/A	0.876969	#N/A	1.38668	#N/A	#N/A	0.633133	2.40992	#N/A	0.805177	#N/A	#N/A	#N/A	#N/A	#N/A	#N/A	#N/A	#N/A	#N/A	#N/A	#N/A	#N/A	#N/A	#N/A	1.1988	1.5125	#N/A	#N/A	#N/A	#N/A	#N/A	0.436033	#N/A	0.463505	0.38383	0.413753	0.516067	#N/A	0.573187	#N/A	#N/A	#N/A	#N/A	#N/A	0.486069	1.43373	#N/A	0.458869	#N/A	#N/A	#N/A	#N/A	#N/A	1.64939	#N/A	#N/A	#N/A	#N/A	1.50487	1.21458	20	ENSG00000214029	ZNF891	protein_coding	zinc finger protein 891 [Source:HGNC Symbol;Acc:HGNC:38709]
HSD3B7	#N/A	#N/A	#N/A	#N/A	#N/A	#N/A	#N/A	#N/A	#N/A	1.19063	#N/A	#N/A	#N/A	#N/A	#N/A	#N/A	#N/A	#N/A	#N/A	#N/A	#N/A	#N/A	#N/A	#N/A	#N/A	#N/A	#N/A	1.08537	1.20813	#N/A	1.53797	#N/A	1.50094	#N/A	3.16603	#N/A	2.79283	2.26609	3.42508	3.4587	2.89024	2.18059	3.04839	2.92916	2.58238	2.90819	2.29046	3.16746	#N/A	3.09219	1.9926	#N/A	#N/A	#N/A	#N/A	#N/A	#N/A	#N/A	#N/A	#N/A	#N/A	#N/A	#N/A	20	ENSG00000099377	HSD3B7	protein_coding	hydroxy-delta-5-steroid dehydrogenase, 3 beta- and steroid delta-isomerase 7 [Source:HGNC Symbol;Acc:HGNC:18324]
RNASEK	#N/A	#N/A	#N/A	#N/A	#N/A	#N/A	#N/A	#N/A	#N/A	0.840233	#N/A	#N/A	#N/A	#N/A	#N/A	1.11862	#N/A	#N/A	#N/A	#N/A	#N/A	#N/A	#N/A	#N/A	0.0938381	#N/A	#N/A	#N/A	#N/A	#N/A	#N/A	#N/A	#N/A	#N/A	3.53168	0.133941	4.32079	4.74388	1.44203	1.15402	3.93414	0.928265	5.52999	3.17506	1.37025	0.457441	5.63529	4.67532	0.249326	0.386795	2.6373	#N/A	#N/A	#N/A	#N/A	#N/A	#N/A	#N/A	#N/A	#N/A	#N/A	#N/A	#N/A	20	ENSG00000219200	RNASEK	protein_coding	ribonuclease K [Source:HGNC Symbol;Acc:HGNC:33911]
FBXO46	#N/A	#N/A	#N/A	#N/A	#N/A	#N/A	#N/A	#N/A	#N/A	0.653268	#N/A	#N/A	#N/A	0.800223	#N/A	0.794464	1.15363	1.06971	#N/A	1.59442	#N/A	#N/A	#N/A	1.403	#N/A	#N/A	#N/A	#N/A	#N/A	#N/A	0.64653	#N/A	#N/A	#N/A	0.327151	#N/A	0.486702	0.492915	0.382886	#N/A	0.346201	0.590228	0.277301	0.598518	0.494501	#N/A	0.446484	#N/A	0.892652	#N/A	0.468713	#N/A	#N/A	#N/A	#N/A	#N/A	#N/A	#N/A	#N/A	#N/A	#N/A	#N/A	#N/A	20	ENSG00000177051	FBXO46	protein_coding	F-box protein 46 [Source:HGNC Symbol;Acc:HGNC:25069]
SWSAP1	#N/A	#N/A	1.19091	#N/A	1.70587	#N/A	#N/A	#N/A	#N/A	1.15008	#N/A	#N/A	#N/A	0.751295	1.85771	#N/A	#N/A	#N/A	#N/A	#N/A	#N/A	#N/A	#N/A	#N/A	#N/A	#N/A	#N/A	#N/A	#N/A	#N/A	#N/A	#N/A	#N/A	1.67986	1.15405	#N/A	1.529	0.815583	0.716269	0.986421	1.11273	1.32972	0.900854	1.2899	1.33216	#N/A	0.766902	1.3306	#N/A	1.09484	1.38083	#N/A	#N/A	#N/A	#N/A	#N/A	#N/A	#N/A	#N/A	#N/A	#N/A	#N/A	#N/A	20	ENSG00000173928	SWSAP1	protein_coding	SWIM-type zinc finger 7 associated protein 1 [Source:HGNC Symbol;Acc:HGNC:26638]
TYMP	#N/A	#N/A	#N/A	#N/A	#N/A	#N/A	#N/A	#N/A	#N/A	0.673905	#N/A	#N/A	#N/A	#N/A	#N/A	#N/A	1.35542	#N/A	#N/A	#N/A	#N/A	#N/A	#N/A	#N/A	#N/A	#N/A	#N/A	#N/A	#N/A	#N/A	#N/A	#N/A	#N/A	#N/A	7.30902	2.93093	5.7763	7.86452	6.36675	5.69237	9.08307	5.60151	7.07354	5.52404	6.74562	7.29319	6.78764	6.18672	2.79177	4.79112	6.97351	#N/A	0.787292	#N/A	#N/A	#N/A	#N/A	#N/A	#N/A	#N/A	#N/A	#N/A	#N/A	20	ENSG00000025708	TYMP	protein_coding	thymidine phosphorylase [Source:HGNC Symbol;Acc:HGNC:3148]
MEF2B	#N/A	#N/A	#N/A	#N/A	#N/A	#N/A	#N/A	#N/A	#N/A	0.59185	#N/A	#N/A	#N/A	#N/A	#N/A	#N/A	#N/A	#N/A	#N/A	3.41275	#N/A	#N/A	0.621339	#N/A	#N/A	#N/A	#N/A	#N/A	#N/A	#N/A	#N/A	#N/A	#N/A	#N/A	1.09459	1.084	0.867904	1.31628	1.01486	1.03776	1.04036	1.43104	0.998264	1.06477	1.1231	1.57394	0.986863	1.33439	1.52057	1.03702	1.28074	#N/A	#N/A	#N/A	#N/A	#N/A	#N/A	#N/A	#N/A	#N/A	#N/A	#N/A	#N/A	20	ENSG00000213999	MEF2B	protein_coding	myocyte enhancer factor 2B [Source:HGNC Symbol;Acc:HGNC:6995]
AIDA	#N/A	#N/A	#N/A	#N/A	#N/A	#N/A	#N/A	#N/A	#N/A	0.530674	#N/A	#N/A	#N/A	#N/A	#N/A	#N/A	#N/A	#N/A	#N/A	#N/A	#N/A	#N/A	#N/A	1.15135	#N/A	0.924322	#N/A	#N/A	#N/A	#N/A	#N/A	#N/A	#N/A	#N/A	2.09496	3.53772	3.13291	2.42209	3.6822	3.20507	2.36553	2.03848	2.67943	2.51346	2.75406	1.60898	2.2815	2.29479	0.82827	2.60292	2.31742	#N/A	#N/A	#N/A	#N/A	#N/A	#N/A	#N/A	#N/A	#N/A	#N/A	#N/A	#N/A	20	ENSG00000186063	AIDA	protein_coding	axin interactor, dorsalization associated [Source:HGNC Symbol;Acc:HGNC:25761]
EIF2AK3	#N/A	#N/A	#N/A	#N/A	#N/A	#N/A	#N/A	#N/A	#N/A	0.454594	#N/A	#N/A	#N/A	#N/A	#N/A	#N/A	#N/A	#N/A	#N/A	#N/A	#N/A	#N/A	#N/A	#N/A	#N/A	1.23865	0.575963	#N/A	0.934715	#N/A	#N/A	#N/A	#N/A	#N/A	0.83427	#N/A	0.730167	0.776514	0.866856	0.71786	0.663824	0.997448	0.64916	0.716195	0.690126	0.716103	0.626785	0.895101	1.39312	0.558104	0.338322	#N/A	#N/A	#N/A	#N/A	#N/A	#N/A	#N/A	#N/A	#N/A	#N/A	#N/A	#N/A	20	ENSG00000172071	EIF2AK3	protein_coding	eukaryotic translation initiation factor 2 alpha kinase 3 [Source:HGNC Symbol;Acc:HGNC:3255]
ORAI2	#N/A	#N/A	#N/A	#N/A	#N/A	#N/A	#N/A	#N/A	#N/A	0.898688	#N/A	#N/A	#N/A	#N/A	#N/A	#N/A	#N/A	#N/A	#N/A	#N/A	#N/A	#N/A	1.03153	#N/A	#N/A	#N/A	#N/A	#N/A	#N/A	#N/A	#N/A	#N/A	#N/A	3.45999	2.67115	1.67619	1.24383	2.45953	2.26741	1.69268	2.41071	2.69033	1.92753	1.61808	2.02213	3.50889	1.93286	2.75844	#N/A	1.8457	2.6383	#N/A	0.94691	#N/A	#N/A	#N/A	#N/A	#N/A	#N/A	#N/A	#N/A	#N/A	#N/A	20	ENSG00000160991	ORAI2	protein_coding	ORAI calcium release-activated calcium modulator 2 [Source:HGNC Symbol;Acc:HGNC:21667]
NSMCE4A	#N/A	#N/A	#N/A	#N/A	#N/A	#N/A	#N/A	#N/A	#N/A	0.553876	#N/A	#N/A	#N/A	#N/A	#N/A	#N/A	#N/A	#N/A	#N/A	#N/A	#N/A	#N/A	#N/A	#N/A	#N/A	#N/A	#N/A	#N/A	0.933077	#N/A	#N/A	#N/A	#N/A	#N/A	1.19414	1.88842	1.62066	1.18356	1.12778	1.2838	1.08206	1.16584	1.08947	1.21128	1.43484	0.990902	1.01567	1.26826	1.65434	1.13656	0.945539	#N/A	#N/A	#N/A	#N/A	#N/A	#N/A	#N/A	#N/A	#N/A	#N/A	1.03022	#N/A	20	ENSG00000107672	NSMCE4A	protein_coding	NSE4 homolog A, SMC5-SMC6 complex component [Source:HGNC Symbol;Acc:HGNC:25935]
TTC5	#N/A	#N/A	0.440453	#N/A	#N/A	1.34153	#N/A	#N/A	#N/A	0.538516	#N/A	1.16039	#N/A	#N/A	#N/A	#N/A	#N/A	#N/A	#N/A	#N/A	#N/A	#N/A	#N/A	#N/A	#N/A	#N/A	#N/A	#N/A	#N/A	#N/A	#N/A	#N/A	#N/A	#N/A	0.703675	#N/A	1.02541	0.736414	0.597497	0.689125	0.591096	0.83507	0.535648	0.557676	0.93095	1.76112	0.604726	0.644658	#N/A	0.482487	0.642937	#N/A	#N/A	#N/A	#N/A	#N/A	#N/A	#N/A	#N/A	#N/A	#N/A	#N/A	1.18161	20	ENSG00000136319	TTC5	protein_coding	tetratricopeptide repeat domain 5 [Source:HGNC Symbol;Acc:HGNC:19274]
HSPA13	#N/A	#N/A	#N/A	#N/A	#N/A	#N/A	#N/A	#N/A	#N/A	1.06394	#N/A	#N/A	#N/A	0.896806	#N/A	0.961159	#N/A	#N/A	#N/A	#N/A	#N/A	#N/A	1.30092	#N/A	#N/A	#N/A	#N/A	#N/A	#N/A	#N/A	#N/A	#N/A	#N/A	1.87809	1.31693	#N/A	2.2586	1.36799	2.6047	1.79673	1.42681	1.65031	1.98624	2.18266	1.52842	1.86462	1.64307	1.79509	#N/A	2.39759	1.17477	#N/A	#N/A	#N/A	#N/A	#N/A	#N/A	#N/A	#N/A	#N/A	#N/A	#N/A	#N/A	20	ENSG00000155304	HSPA13	protein_coding	heat shock protein family A (Hsp70) member 13 [Source:HGNC Symbol;Acc:HGNC:11375]
#286292	#N/A	#N/A	#N/A	#N/A	#N/A	0.458412	#N/A	#N/A	#N/A	1.28655	#N/A	#N/A	#N/A	#N/A	#N/A	0.663135	#N/A	#N/A	#N/A	#N/A	#N/A	#N/A	#N/A	#N/A	#N/A	#N/A	0.760042	#N/A	#N/A	#N/A	#N/A	#N/A	#N/A	#N/A	1.48445	#N/A	1.32718	1.69213	1.65386	1.69745	1.86006	1.71141	2.88454	2.22245	1.41569	0.78597	2.59071	2.1754	#N/A	1.85708	1.2229	#N/A	#N/A	#N/A	#N/A	#N/A	#N/A	#N/A	#N/A	#N/A	#N/A	0.440983	#N/A	20	ENSG00000286292		lncRNA	novel transcript
EP400	#N/A	#N/A	#N/A	#N/A	#N/A	#N/A	#N/A	#N/A	#N/A	0.338528	#N/A	#N/A	#N/A	#N/A	#N/A	#N/A	0.582837	#N/A	#N/A	#N/A	#N/A	#N/A	0.431244	#N/A	#N/A	#N/A	0.428485	#N/A	#N/A	#N/A	#N/A	#N/A	#N/A	#N/A	0.313689	#N/A	0.303347	0.397438	0.406456	0.347768	0.392393	0.374956	0.31471	0.441404	0.478118	0.648049	0.300656	0.591881	1.70237	0.337916	0.319885	#N/A	#N/A	#N/A	#N/A	#N/A	#N/A	#N/A	#N/A	#N/A	#N/A	#N/A	#N/A	20	ENSG00000183495	EP400	protein_coding	E1A binding protein p400 [Source:HGNC Symbol;Acc:HGNC:11958]
DUT-AS1	#N/A	#N/A	1.3754	1.4506	#N/A	0.745063	#N/A	#N/A	#N/A	1.0757	#N/A	#N/A	#N/A	#N/A	#N/A	#N/A	#N/A	#N/A	#N/A	#N/A	#N/A	#N/A	#N/A	#N/A	#N/A	#N/A	#N/A	#N/A	#N/A	#N/A	#N/A	#N/A	#N/A	#N/A	1.16395	0.512839	1.71935	1.43756	1.78195	2.0148	1.35191	1.09406	1.14504	1.19859	1.50366	1.76369	1.22171	1.23564	#N/A	1.28327	1.4771	#N/A	#N/A	#N/A	#N/A	#N/A	#N/A	#N/A	#N/A	#N/A	#N/A	#N/A	#N/A	20	ENSG00000259488	DUT-AS1	lncRNA	DUT antisense RNA 1 [Source:HGNC Symbol;Acc:HGNC:55420]
MAN2C1	#N/A	#N/A	#N/A	#N/A	#N/A	#N/A	#N/A	#N/A	#N/A	0.36759	#N/A	#N/A	#N/A	#N/A	#N/A	#N/A	#N/A	#N/A	#N/A	#N/A	#N/A	#N/A	#N/A	#N/A	#N/A	#N/A	0.539427	#N/A	#N/A	#N/A	#N/A	#N/A	#N/A	#N/A	0.639192	0.956083	0.319929	0.572885	0.240964	0.296883	0.423641	0.728365	0.400388	0.757963	0.718076	0.879543	0.56512	0.6422	2.60212	0.520039	0.392983	#N/A	#N/A	#N/A	#N/A	#N/A	#N/A	#N/A	#N/A	#N/A	#N/A	1.0308	#N/A	20	ENSG00000140400	MAN2C1	protein_coding	mannosidase alpha class 2C member 1 [Source:HGNC Symbol;Acc:HGNC:6827]
CSF1	#N/A	#N/A	#N/A	#N/A	#N/A	#N/A	#N/A	#N/A	#N/A	0.843513	#N/A	#N/A	#N/A	#N/A	#N/A	#N/A	#N/A	#N/A	#N/A	#N/A	#N/A	#N/A	#N/A	#N/A	#N/A	#N/A	2.48027	#N/A	1.57108	#N/A	#N/A	#N/A	#N/A	#N/A	5.70324	2.81237	4.44032	6.92271	4.4555	4.20855	5.97717	5.49897	6.00734	5.60335	5.1576	3.52861	5.30638	4.60776	1.67686	5.39994	4.83593	#N/A	#N/A	#N/A	#N/A	#N/A	#N/A	#N/A	#N/A	#N/A	#N/A	#N/A	#N/A	20	ENSG00000184371	CSF1	protein_coding	colony stimulating factor 1 [Source:HGNC Symbol;Acc:HGNC:2432]
PTBP1	#N/A	#N/A	#N/A	#N/A	#N/A	#N/A	#N/A	#N/A	#N/A	0.459066	#N/A	#N/A	#N/A	#N/A	#N/A	#N/A	#N/A	#N/A	#N/A	#N/A	#N/A	#N/A	#N/A	#N/A	#N/A	#N/A	#N/A	#N/A	1.58361	#N/A	0.436474	#N/A	0.594912	#N/A	0.890097	#N/A	0.772382	0.814315	0.441799	0.638497	0.792863	1.1297	0.368304	0.696504	0.504649	1.00989	0.576737	0.817965	2.68375	0.346538	0.675857	#N/A	#N/A	#N/A	#N/A	#N/A	#N/A	#N/A	#N/A	#N/A	#N/A	#N/A	#N/A	20	ENSG00000011304	PTBP1	protein_coding	polypyrimidine tract binding protein 1 [Source:HGNC Symbol;Acc:HGNC:9583]
FAM149A	#N/A	#N/A	1.05984	#N/A	#N/A	#N/A	#N/A	#N/A	#N/A	0.846578	0.825477	#N/A	#N/A	#N/A	#N/A	#N/A	#N/A	#N/A	#N/A	#N/A	#N/A	#N/A	#N/A	#N/A	#N/A	#N/A	#N/A	#N/A	#N/A	#N/A	#N/A	#N/A	#N/A	#N/A	2.10934	#N/A	1.95348	1.7395	2.02076	2.28718	2.42303	2.14988	1.62074	1.68594	1.33204	1.58288	1.06346	1.65545	#N/A	1.86487	2.4483	#N/A	#N/A	#N/A	#N/A	#N/A	#N/A	#N/A	#N/A	#N/A	#N/A	2.48393	1.33284	20	ENSG00000109794	FAM149A	protein_coding	family with sequence similarity 149 member A [Source:HGNC Symbol;Acc:HGNC:24527]
MFSD12	#N/A	#N/A	#N/A	#N/A	#N/A	#N/A	#N/A	#N/A	#N/A	0.605528	#N/A	#N/A	#N/A	#N/A	#N/A	#N/A	1.21605	#N/A	#N/A	#N/A	#N/A	#N/A	#N/A	#N/A	#N/A	#N/A	#N/A	#N/A	#N/A	#N/A	0.661345	#N/A	1.0823	#N/A	0.885147	#N/A	0.992025	1.15653	1.10138	0.983472	0.999903	1.43036	0.866582	0.913005	1.18897	0.699243	0.787809	0.836824	#N/A	0.91492	1.1181	#N/A	0.717329	#N/A	#N/A	#N/A	#N/A	#N/A	#N/A	#N/A	#N/A	#N/A	#N/A	20	ENSG00000161091	MFSD12	protein_coding	major facilitator superfamily domain containing 12 [Source:HGNC Symbol;Acc:HGNC:28299]
ABI1	#N/A	#N/A	#N/A	#N/A	#N/A	#N/A	#N/A	#N/A	#N/A	0.337587	#N/A	#N/A	#N/A	#N/A	#N/A	#N/A	#N/A	#N/A	#N/A	#N/A	#N/A	#N/A	#N/A	#N/A	#N/A	#N/A	#N/A	#N/A	#N/A	#N/A	#N/A	#N/A	#N/A	0.588352	0.546061	0.607087	0.714343	0.579068	0.689674	0.588197	0.545729	0.768821	0.556892	0.721796	0.694852	0.931307	0.73043	0.689583	0.868926	0.697107	0.385598	#N/A	#N/A	#N/A	#N/A	#N/A	1.47337	#N/A	#N/A	#N/A	#N/A	#N/A	#N/A	20	ENSG00000136754	ABI1	protein_coding	abl interactor 1 [Source:HGNC Symbol;Acc:HGNC:11320]
ZNF808	#N/A	#N/A	#N/A	#N/A	#N/A	#N/A	#N/A	#N/A	#N/A	0.480016	#N/A	#N/A	#N/A	0.455764	0.566597	0.59405	0.970506	0.660202	1.28074	#N/A	1.42683	1.07966	0.691992	#N/A	#N/A	#N/A	#N/A	#N/A	#N/A	#N/A	0.522602	#N/A	0.649181	#N/A	#N/A	0.994888	#N/A	#N/A	0.334055	0.298123	#N/A	#N/A	#N/A	#N/A	0.727841	0.781409	#N/A	#N/A	1.05455	0.481281	0.364268	#N/A	#N/A	#N/A	#N/A	#N/A	#N/A	#N/A	#N/A	#N/A	#N/A	#N/A	#N/A	20	ENSG00000198482	ZNF808	protein_coding	zinc finger protein 808 [Source:HGNC Symbol;Acc:HGNC:33230]
ADRA2A	#N/A	#N/A	0.352871	#N/A	#N/A	#N/A	#N/A	#N/A	#N/A	0.214975	#N/A	#N/A	#N/A	0.231124	0.1845	#N/A	#N/A	#N/A	#N/A	#N/A	#N/A	#N/A	#N/A	#N/A	#N/A	#N/A	#N/A	#N/A	#N/A	#N/A	0.230833	#N/A	#N/A	#N/A	0.257884	#N/A	0.254454	0.266182	0.26612	0.264234	5.72196	0.228218	0.639254	0.23652	0.202409	0.185817	0.34816	0.25698	#N/A	0.262867	0.303955	#N/A	#N/A	#N/A	#N/A	#N/A	#N/A	#N/A	#N/A	#N/A	#N/A	#N/A	#N/A	20	ENSG00000150594	ADRA2A	protein_coding	adrenoceptor alpha 2A [Source:HGNC Symbol;Acc:HGNC:281]
#251199	#N/A	#N/A	#N/A	#N/A	#N/A	#N/A	#N/A	#N/A	#N/A	0.863879	#N/A	#N/A	#N/A	#N/A	#N/A	#N/A	#N/A	#N/A	#N/A	#N/A	#N/A	#N/A	#N/A	#N/A	#N/A	#N/A	1.71281	3.08654	#N/A	#N/A	#N/A	#N/A	#N/A	#N/A	3.50447	1.73428	3.25326	3.77637	4.16626	3.32273	3.2143	2.19021	4.96999	3.25018	2.59461	1.35002	3.50427	3.67359	#N/A	4.34487	3.49323	#N/A	#N/A	#N/A	#N/A	#N/A	#N/A	#N/A	#N/A	#N/A	#N/A	1.67631	#N/A	20	ENSG00000251199		lncRNA	novel transcript
LINC02507	#N/A	#N/A	0.348021	#N/A	#N/A	#N/A	#N/A	#N/A	#N/A	0.2359	#N/A	#N/A	#N/A	0.26554	0.167054	0.132992	#N/A	0.154994	#N/A	#N/A	#N/A	#N/A	#N/A	#N/A	#N/A	#N/A	#N/A	#N/A	#N/A	#N/A	#N/A	#N/A	#N/A	#N/A	0.652609	#N/A	0.419199	0.951974	0.938442	0.56132	1.9191	0.346607	1.74982	0.202038	0.209205	#N/A	1.61123	1.51151	#N/A	0.700639	0.909898	#N/A	#N/A	#N/A	#N/A	#N/A	#N/A	#N/A	#N/A	#N/A	#N/A	#N/A	#N/A	20	ENSG00000251688	LINC02507	lncRNA	long intergenic non-protein coding RNA 2507 [Source:HGNC Symbol;Acc:HGNC:53496]
VWA1	#N/A	#N/A	#N/A	#N/A	#N/A	#N/A	#N/A	#N/A	#N/A	0.803987	#N/A	#N/A	#N/A	#N/A	#N/A	#N/A	#N/A	#N/A	#N/A	#N/A	#N/A	#N/A	#N/A	#N/A	#N/A	#N/A	2.42581	#N/A	1.19436	#N/A	#N/A	#N/A	#N/A	#N/A	5.87111	1.00621	6.14294	8.11809	4.84534	6.15985	6.8736	3.84167	10.9106	6.58168	5.80202	2.49227	6.80643	5.53203	1.34431	6.45536	5.35162	#N/A	#N/A	#N/A	#N/A	#N/A	#N/A	#N/A	#N/A	#N/A	#N/A	#N/A	#N/A	20	ENSG00000179403	VWA1	protein_coding	von Willebrand factor A domain containing 1 [Source:HGNC Symbol;Acc:HGNC:30910]
RAB1B	#N/A	#N/A	#N/A	#N/A	#N/A	#N/A	#N/A	#N/A	#N/A	0.0642367	#N/A	#N/A	#N/A	#N/A	#N/A	#N/A	#N/A	#N/A	#N/A	#N/A	#N/A	#N/A	#N/A	#N/A	#N/A	0.113655	#N/A	0.126569	#N/A	#N/A	#N/A	#N/A	0.128109	#N/A	0.27147	0.0917836	0.174388	0.182805	0.389087	0.237636	1.33021	0.16485	0.23221	0.175039	0.181886	0.147003	0.224286	0.350917	#N/A	0.188848	0.191795	#N/A	#N/A	#N/A	#N/A	#N/A	#N/A	#N/A	#N/A	#N/A	#N/A	#N/A	#N/A	20	ENSG00000174903	RAB1B	protein_coding	RAB1B, member RAS oncogene family [Source:HGNC Symbol;Acc:HGNC:18370]
PLXNB1	#N/A	#N/A	#N/A	#N/A	#N/A	#N/A	#N/A	#N/A	#N/A	1.11172	#N/A	#N/A	#N/A	#N/A	#N/A	#N/A	#N/A	#N/A	#N/A	#N/A	#N/A	#N/A	#N/A	#N/A	#N/A	#N/A	0.655251	0.478032	0.494364	#N/A	#N/A	#N/A	#N/A	#N/A	4.88181	#N/A	4.01966	5.68488	3.8919	3.52864	4.1832	2.79908	4.91325	4.10186	3.22462	0.984801	4.77222	4.84819	0.528549	5.01511	2.66583	#N/A	#N/A	#N/A	#N/A	#N/A	#N/A	#N/A	#N/A	#N/A	#N/A	#N/A	#N/A	20	ENSG00000164050	PLXNB1	protein_coding	plexin B1 [Source:HGNC Symbol;Acc:HGNC:9103]
#267313	#N/A	#N/A	#N/A	#N/A	#N/A	#N/A	#N/A	#N/A	#N/A	1.06112	#N/A	#N/A	#N/A	#N/A	#N/A	#N/A	#N/A	#N/A	#N/A	0.0289625	#N/A	#N/A	#N/A	#N/A	#N/A	#N/A	1.18615	#N/A	0.0857803	#N/A	1.39085	#N/A	#N/A	#N/A	6.97704	#N/A	7.05685	7.39721	6.18668	6.02687	6.56159	5.01087	5.01234	4.47654	3.02938	1.45714	4.35603	6.15844	#N/A	4.09564	5.26826	#N/A	#N/A	#N/A	#N/A	#N/A	#N/A	#N/A	#N/A	#N/A	#N/A	#N/A	#N/A	20	ENSG00000267313		lncRNA	keratoconus gene 6 [Source:NCBI gene (formerly Entrezgene);Acc:641516]
ZNF660#144792	#N/A	#N/A	1.38941	1.55862	1.91229	1.54505	#N/A	#N/A	#N/A	0.809063	#N/A	#N/A	#N/A	#N/A	#N/A	#N/A	#N/A	#N/A	#N/A	#N/A	#N/A	#N/A	#N/A	#N/A	#N/A	#N/A	#N/A	#N/A	#N/A	#N/A	#N/A	#N/A	#N/A	#N/A	0.957664	#N/A	2.10878	1.18591	1.54892	1.34943	0.908911	#N/A	1.38206	1.37692	1.74577	1.22978	1.00777	0.906353	#N/A	1.49863	1.07941	#N/A	#N/A	#N/A	#N/A	#N/A	#N/A	#N/A	#N/A	#N/A	#N/A	1.67953	#N/A	20	ENSG00000144792	ZNF660	protein_coding	zinc finger protein 660 [Source:HGNC Symbol;Acc:HGNC:26720]
ALDH7A1	#N/A	#N/A	#N/A	#N/A	#N/A	#N/A	#N/A	#N/A	#N/A	0.52804	#N/A	#N/A	#N/A	#N/A	#N/A	#N/A	#N/A	#N/A	#N/A	#N/A	#N/A	#N/A	#N/A	#N/A	#N/A	#N/A	#N/A	#N/A	1.22031	#N/A	#N/A	#N/A	#N/A	#N/A	0.668126	1.30033	1.07583	0.885926	1.56028	0.817769	0.61245	0.352615	1.34955	1.37484	1.4252	1.10293	1.13489	1.09303	#N/A	1.62879	0.808732	#N/A	#N/A	#N/A	#N/A	#N/A	#N/A	#N/A	#N/A	#N/A	#N/A	3.32926	3.58786	20	ENSG00000164904	ALDH7A1	protein_coding	aldehyde dehydrogenase 7 family member A1 [Source:HGNC Symbol;Acc:HGNC:877]
DHX8	#N/A	#N/A	#N/A	0.559594	0.710218	#N/A	0.82307	#N/A	#N/A	0.377657	#N/A	#N/A	#N/A	#N/A	#N/A	#N/A	#N/A	#N/A	#N/A	#N/A	#N/A	#N/A	#N/A	#N/A	#N/A	#N/A	#N/A	#N/A	#N/A	#N/A	#N/A	#N/A	#N/A	#N/A	0.693977	#N/A	0.538869	0.672881	0.380145	0.646502	0.64856	1.36118	0.488672	0.612898	0.500454	0.930722	0.501706	0.68308	1.16261	0.468101	0.674079	#N/A	#N/A	#N/A	#N/A	#N/A	#N/A	#N/A	#N/A	#N/A	#N/A	#N/A	#N/A	20	ENSG00000067596	DHX8	protein_coding	DEAH-box helicase 8 [Source:HGNC Symbol;Acc:HGNC:2749]
LINC02899	#N/A	#N/A	#N/A	#N/A	#N/A	#N/A	#N/A	#N/A	#N/A	0.396449	#N/A	#N/A	#N/A	#N/A	#N/A	#N/A	#N/A	#N/A	#N/A	#N/A	#N/A	#N/A	#N/A	#N/A	#N/A	#N/A	#N/A	#N/A	#N/A	#N/A	2.57136	#N/A	0.529884	#N/A	2.99053	0.244195	3.07355	3.69269	4.1024	3.92565	4.75482	0.706	4.22589	1.84523	0.990024	0.577345	2.86603	4.04089	#N/A	3.31811	2.78223	#N/A	#N/A	#N/A	#N/A	#N/A	#N/A	#N/A	#N/A	#N/A	0.203629	#N/A	#N/A	20	ENSG00000248874	LINC02899	lncRNA	long intergenic non-protein coding RNA 2899 [Source:HGNC Symbol;Acc:HGNC:26630]
HHIPL1	#N/A	#N/A	#N/A	#N/A	#N/A	#N/A	#N/A	#N/A	#N/A	0.949763	#N/A	#N/A	#N/A	#N/A	#N/A	#N/A	#N/A	#N/A	#N/A	#N/A	#N/A	#N/A	#N/A	#N/A	#N/A	#N/A	#N/A	#N/A	0.515646	#N/A	#N/A	#N/A	#N/A	#N/A	6.29509	#N/A	4.26013	4.32881	4.14257	5.68997	6.33409	3.36811	4.33853	4.11566	3.22219	0.813617	4.79251	6.08542	0.513717	3.76618	6.06466	#N/A	0.299211	#N/A	#N/A	#N/A	#N/A	#N/A	#N/A	#N/A	#N/A	0.454603	#N/A	20	ENSG00000182218	HHIPL1	protein_coding	HHIP like 1 [Source:HGNC Symbol;Acc:HGNC:19710]
TMEM199	#N/A	#N/A	1.15968	1.10129	1.71497	#N/A	#N/A	#N/A	#N/A	0.729166	#N/A	1.20915	1.10222	0.773254	0.826789	#N/A	#N/A	#N/A	#N/A	#N/A	#N/A	#N/A	1.83217	#N/A	#N/A	#N/A	#N/A	#N/A	#N/A	#N/A	#N/A	1.05988	#N/A	#N/A	#N/A	#N/A	1.0961	0.664418	0.686791	0.568192	#N/A	0.866382	#N/A	1.12003	#N/A	#N/A	0.670892	0.929358	#N/A	0.700732	0.76346	#N/A	#N/A	#N/A	#N/A	#N/A	#N/A	#N/A	#N/A	#N/A	#N/A	#N/A	#N/A	20	ENSG00000244045	TMEM199	protein_coding	transmembrane protein 199 [Source:HGNC Symbol;Acc:HGNC:18085]
MDM1	#N/A	#N/A	0.556914	#N/A	#N/A	#N/A	#N/A	#N/A	#N/A	0.630682	#N/A	#N/A	#N/A	#N/A	#N/A	#N/A	#N/A	#N/A	#N/A	1.54406	#N/A	#N/A	#N/A	#N/A	#N/A	#N/A	1.32774	#N/A	#N/A	#N/A	#N/A	#N/A	#N/A	1.21395	1.11511	#N/A	1.69396	1.0544	0.813865	1.05736	0.965951	0.869681	0.942208	0.882348	0.848351	1.77123	0.782722	1.16008	#N/A	0.826815	0.911346	#N/A	#N/A	#N/A	#N/A	#N/A	#N/A	#N/A	#N/A	#N/A	#N/A	#N/A	#N/A	20	ENSG00000111554	MDM1	protein_coding	Mdm1 nuclear protein [Source:HGNC Symbol;Acc:HGNC:29917]
LIX1L	#N/A	#N/A	0.741624	1.10507	1.46386	#N/A	#N/A	#N/A	#N/A	#N/A	2.78288	#N/A	#N/A	1.37518	1.52592	1.50674	0.790195	1.85174	#N/A	2.74192	#N/A	1.36419	#N/A	1.3567	#N/A	#N/A	1.52727	1.43884	1.72383	#N/A	1.11362	1.81551	0.716916	#N/A	#N/A	#N/A	#N/A	#N/A	#N/A	#N/A	#N/A	#N/A	#N/A	#N/A	#N/A	#N/A	#N/A	#N/A	#N/A	#N/A	#N/A	#N/A	#N/A	#N/A	#N/A	#N/A	#N/A	#N/A	#N/A	#N/A	#N/A	1.09665	0.940739	20	ENSG00000271601	LIX1L	protein_coding	limb and CNS expressed 1 like [Source:HGNC Symbol;Acc:HGNC:28715]
WDR13	#N/A	#N/A	#N/A	#N/A	#N/A	#N/A	#N/A	#N/A	#N/A	#N/A	1.27181	#N/A	#N/A	#N/A	#N/A	#N/A	#N/A	#N/A	1.3001	#N/A	#N/A	#N/A	#N/A	#N/A	#N/A	#N/A	#N/A	#N/A	#N/A	#N/A	#N/A	#N/A	#N/A	#N/A	3.22035	1.57914	3.28306	2.92043	2.16914	2.31899	3.27002	4.04897	2.79765	1.98049	3.32684	2.30486	2.5376	2.68461	0.927673	2.88526	2.88711	#N/A	#N/A	#N/A	#N/A	#N/A	#N/A	#N/A	#N/A	#N/A	#N/A	#N/A	1.27686	20	ENSG00000101940	WDR13	protein_coding	WD repeat domain 13 [Source:HGNC Symbol;Acc:HGNC:14352]
FBRS	#N/A	#N/A	0.583229	#N/A	#N/A	#N/A	#N/A	#N/A	#N/A	#N/A	1.64544	#N/A	#N/A	0.591276	0.825472	0.764599	#N/A	#N/A	#N/A	#N/A	#N/A	#N/A	#N/A	#N/A	#N/A	#N/A	0.81686	0.889541	#N/A	#N/A	#N/A	#N/A	#N/A	1.13858	0.580441	#N/A	0.572528	0.500218	#N/A	#N/A	0.491832	0.757899	#N/A	0.633945	0.430326	#N/A	0.51056	0.652469	1.53744	0.405766	0.702356	#N/A	#N/A	#N/A	#N/A	#N/A	#N/A	#N/A	#N/A	#N/A	#N/A	#N/A	#N/A	20	ENSG00000156860	FBRS	protein_coding	fibrosin [Source:HGNC Symbol;Acc:HGNC:20442]
BAD	#N/A	#N/A	#N/A	#N/A	#N/A	#N/A	#N/A	#N/A	#N/A	#N/A	0.266697	#N/A	#N/A	0.817324	1.3157	#N/A	#N/A	#N/A	#N/A	#N/A	#N/A	#N/A	1.02512	#N/A	#N/A	#N/A	#N/A	#N/A	#N/A	#N/A	0.789417	#N/A	#N/A	#N/A	1.77675	#N/A	2.15099	1.6256	1.30965	1.30518	2.3804	0.996481	1.75771	1.22902	1.42549	0.915344	1.56126	1.71098	#N/A	1.45321	1.72957	#N/A	#N/A	#N/A	#N/A	#N/A	#N/A	#N/A	#N/A	#N/A	#N/A	#N/A	#N/A	20	ENSG00000002330	BAD	protein_coding	BCL2 associated agonist of cell death [Source:HGNC Symbol;Acc:HGNC:936]
ZC3H13	#N/A	#N/A	0.244074	#N/A	1.06239	#N/A	#N/A	#N/A	#N/A	#N/A	0.777181	#N/A	#N/A	#N/A	#N/A	#N/A	#N/A	0.396509	#N/A	0.940629	0.648666	#N/A	#N/A	#N/A	#N/A	#N/A	#N/A	#N/A	1.00929	#N/A	#N/A	#N/A	#N/A	#N/A	#N/A	#N/A	0.292425	0.232326	0.33294	0.222416	#N/A	0.326191	0.169293	0.262213	0.457189	0.692298	0.206531	0.312492	1.1703	0.231178	#N/A	#N/A	#N/A	#N/A	#N/A	#N/A	#N/A	#N/A	#N/A	#N/A	#N/A	#N/A	#N/A	20	ENSG00000123200	ZC3H13	protein_coding	zinc finger CCCH-type containing 13 [Source:HGNC Symbol;Acc:HGNC:20368]
AKAP11	#N/A	#N/A	#N/A	#N/A	#N/A	#N/A	#N/A	#N/A	#N/A	#N/A	0.867535	#N/A	#N/A	#N/A	#N/A	#N/A	#N/A	#N/A	#N/A	1.05127	#N/A	#N/A	#N/A	#N/A	#N/A	#N/A	#N/A	#N/A	#N/A	#N/A	#N/A	#N/A	#N/A	#N/A	2.04582	2.31628	2.27454	2.26253	2.61296	2.5933	2.35737	1.8837	1.91678	1.41463	1.8646	2.02181	1.69035	1.8827	0.703589	1.684	2.06102	#N/A	#N/A	#N/A	#N/A	#N/A	#N/A	#N/A	#N/A	#N/A	#N/A	#N/A	0.889682	20	ENSG00000023516	AKAP11	protein_coding	A-kinase anchoring protein 11 [Source:HGNC Symbol;Acc:HGNC:369]
#234091	#N/A	#N/A	#N/A	#N/A	#N/A	#N/A	#N/A	#N/A	#N/A	#N/A	#N/A	1.1069	#N/A	#N/A	#N/A	#N/A	#N/A	#N/A	#N/A	#N/A	#N/A	#N/A	#N/A	#N/A	#N/A	#N/A	#N/A	#N/A	1.43841	#N/A	#N/A	#N/A	#N/A	#N/A	8.41835	1.18596	4.26721	5.7184	3.34633	4.57201	5.85013	7.44337	5.77206	4.74624	4.89863	4.5807	5.71197	4.011	#N/A	5.01819	4.77838	#N/A	#N/A	#N/A	#N/A	#N/A	#N/A	#N/A	#N/A	#N/A	#N/A	2.83721	1.60512	20	ENSG00000234091		lncRNA	novel transcript
#250397	#N/A	#N/A	#N/A	#N/A	#N/A	#N/A	#N/A	#N/A	#N/A	#N/A	#N/A	1.2513	#N/A	#N/A	#N/A	#N/A	#N/A	#N/A	#N/A	#N/A	#N/A	#N/A	#N/A	#N/A	#N/A	#N/A	#N/A	#N/A	1.5254	#N/A	1.30336	#N/A	#N/A	#N/A	1.78899	#N/A	2.05418	2.18145	2.2884	1.67055	2.12069	2.72088	1.93541	1.25087	1.97847	1.47864	1.92601	1.95692	#N/A	1.97709	1.85198	#N/A	#N/A	#N/A	#N/A	#N/A	#N/A	#N/A	#N/A	#N/A	#N/A	3.21002	1.86494	20	ENSG00000250397		lncRNA	novel transcript
ERLIN1	#N/A	#N/A	#N/A	#N/A	#N/A	#N/A	#N/A	#N/A	#N/A	#N/A	#N/A	1.47206	#N/A	#N/A	#N/A	#N/A	#N/A	#N/A	#N/A	#N/A	#N/A	#N/A	#N/A	#N/A	#N/A	1.28167	0.91625	1.37675	1.08806	#N/A	#N/A	#N/A	#N/A	#N/A	0.614829	#N/A	0.609074	0.738301	0.655427	0.644788	0.591968	0.691825	0.677713	0.682249	0.766425	1.10104	0.742366	0.932905	#N/A	0.776372	0.547868	#N/A	#N/A	#N/A	#N/A	#N/A	#N/A	#N/A	#N/A	#N/A	#N/A	#N/A	#N/A	20	ENSG00000107566	ERLIN1	protein_coding	ER lipid raft associated 1 [Source:HGNC Symbol;Acc:HGNC:16947]
#272856	#N/A	#N/A	1.25357	0.346526	#N/A	#N/A	#N/A	#N/A	#N/A	#N/A	#N/A	#N/A	0.132946	#N/A	#N/A	0.38381	0.114917	#N/A	#N/A	#N/A	#N/A	#N/A	#N/A	#N/A	#N/A	#N/A	#N/A	#N/A	#N/A	#N/A	1.07577	#N/A	#N/A	#N/A	2.22316	#N/A	1.66883	2.30879	1.40677	1.45212	2.07003	1.11842	2.1631	1.41276	0.988801	#N/A	3.08898	2.62555	#N/A	1.79603	2.06987	#N/A	#N/A	#N/A	#N/A	#N/A	#N/A	#N/A	#N/A	#N/A	#N/A	#N/A	#N/A	20	ENSG00000272856		lncRNA	novel transcript
#287095	#N/A	#N/A	2.22893	0.58625	0.42861	#N/A	#N/A	#N/A	#N/A	#N/A	#N/A	#N/A	#N/A	#N/A	#N/A	#N/A	#N/A	#N/A	#N/A	#N/A	#N/A	#N/A	#N/A	#N/A	#N/A	#N/A	#N/A	#N/A	#N/A	#N/A	#N/A	#N/A	#N/A	#N/A	3.50747	#N/A	3.53299	3.43858	2.87284	3.90065	5.02158	0.809858	3.97809	1.83979	0.984029	0.581616	3.40901	4.2091	0.396858	2.67727	5.27908	#N/A	0.2125	#N/A	#N/A	#N/A	#N/A	#N/A	#N/A	#N/A	#N/A	#N/A	#N/A	20	ENSG00000287095		lncRNA	novel transcript, antisense to TMEM71
KEL#197993	#N/A	#N/A	0.45639	#N/A	#N/A	#N/A	#N/A	#N/A	#N/A	#N/A	#N/A	#N/A	#N/A	0.802102	0.313506	#N/A	#N/A	0.17687	#N/A	#N/A	#N/A	#N/A	#N/A	#N/A	#N/A	#N/A	#N/A	#N/A	#N/A	#N/A	#N/A	#N/A	#N/A	#N/A	0.721213	#N/A	1.19177	0.446543	1.25641	2.38574	3.94327	0.563584	3.08787	0.315231	0.614436	0.216057	3.03818	0.760889	0.189012	2.07293	3.57589	#N/A	#N/A	#N/A	#N/A	#N/A	#N/A	#N/A	#N/A	#N/A	#N/A	#N/A	#N/A	20	ENSG00000197993	KEL	protein_coding	Kell metallo-endopeptidase (Kell blood group) [Source:HGNC Symbol;Acc:HGNC:6308]
CNTN6	#N/A	#N/A	0.270569	0.12001	0.164032	0.158475	#N/A	#N/A	#N/A	#N/A	#N/A	#N/A	#N/A	0.341007	0.263632	#N/A	#N/A	#N/A	#N/A	#N/A	#N/A	#N/A	#N/A	#N/A	#N/A	#N/A	#N/A	0.155222	#N/A	#N/A	#N/A	#N/A	#N/A	#N/A	0.478062	#N/A	#N/A	0.665284	0.79854	0.669778	#N/A	#N/A	1.06351	0.499253	0.380021	#N/A	0.747578	0.978332	#N/A	0.946564	0.731164	#N/A	0.0644512	#N/A	#N/A	#N/A	#N/A	#N/A	#N/A	#N/A	#N/A	0.150027	#N/A	20	ENSG00000134115	CNTN6	protein_coding	contactin 6 [Source:HGNC Symbol;Acc:HGNC:2176]
CCDC191	#N/A	#N/A	0.634184	#N/A	#N/A	1.31482	2.30251	#N/A	#N/A	#N/A	#N/A	#N/A	#N/A	#N/A	#N/A	#N/A	#N/A	#N/A	#N/A	#N/A	#N/A	#N/A	#N/A	#N/A	#N/A	#N/A	#N/A	#N/A	#N/A	#N/A	#N/A	#N/A	#N/A	#N/A	1.28802	2.01056	1.37628	1.33767	1.25194	1.4098	1.49733	1.36622	1.02049	#N/A	1.31091	1.47792	0.865539	1.51993	0.911678	0.902032	1.2624	#N/A	#N/A	#N/A	#N/A	#N/A	#N/A	#N/A	#N/A	#N/A	#N/A	#N/A	1.29873	20	ENSG00000163617	CCDC191	protein_coding	coiled-coil domain containing 191 [Source:HGNC Symbol;Acc:HGNC:29272]
#225889	#N/A	#N/A	1.18497	#N/A	#N/A	1.35576	#N/A	#N/A	#N/A	#N/A	#N/A	#N/A	#N/A	#N/A	1.06331	#N/A	#N/A	#N/A	#N/A	#N/A	#N/A	#N/A	#N/A	#N/A	#N/A	#N/A	#N/A	#N/A	#N/A	#N/A	1.19107	#N/A	#N/A	#N/A	2.99429	0.750722	2.35761	3.18335	2.91286	2.65295	3.73945	2.22775	3.50702	3.0293	3.01144	3.65867	3.49245	3.58757	#N/A	3.54772	3.13227	#N/A	#N/A	#N/A	#N/A	#N/A	#N/A	#N/A	#N/A	#N/A	#N/A	#N/A	#N/A	20	ENSG00000225889		lncRNA	novel transcript, antisense to PELI1
TCTN2	#N/A	#N/A	0.993554	#N/A	#N/A	#N/A	#N/A	#N/A	#N/A	#N/A	#N/A	#N/A	#N/A	#N/A	#N/A	#N/A	#N/A	#N/A	#N/A	#N/A	#N/A	#N/A	#N/A	#N/A	#N/A	#N/A	#N/A	#N/A	1.46572	#N/A	#N/A	#N/A	#N/A	#N/A	1.90002	1.33481	1.59942	1.47966	1.63805	1.43398	1.48093	1.46171	1.68772	1.78911	1.26963	1.05407	1.37159	1.33802	1.3566	1.46838	1.75448	#N/A	#N/A	#N/A	#N/A	#N/A	#N/A	#N/A	#N/A	#N/A	#N/A	#N/A	1.6698	20	ENSG00000168778	TCTN2	protein_coding	tectonic family member 2 [Source:HGNC Symbol;Acc:HGNC:25774]
DCP1B#151065	#N/A	#N/A	0.412905	#N/A	#N/A	0.76386	0.974252	#N/A	#N/A	#N/A	#N/A	#N/A	#N/A	#N/A	#N/A	#N/A	#N/A	#N/A	#N/A	#N/A	#N/A	#N/A	#N/A	#N/A	#N/A	#N/A	0.720248	0.9839	0.962664	#N/A	#N/A	#N/A	#N/A	#N/A	0.269348	1.09648	0.282833	0.27576	0.380722	0.316336	0.301361	#N/A	0.252547	0.453511	0.548393	0.594226	#N/A	0.42111	0.801231	#N/A	0.293734	#N/A	#N/A	#N/A	#N/A	#N/A	#N/A	#N/A	#N/A	#N/A	#N/A	#N/A	#N/A	20	ENSG00000151065	DCP1B	protein_coding	decapping mRNA 1B [Source:HGNC Symbol;Acc:HGNC:24451]
GAS7	#N/A	#N/A	1.10415	#N/A	1.06083	1.13533	#N/A	#N/A	#N/A	#N/A	#N/A	#N/A	#N/A	#N/A	#N/A	#N/A	#N/A	#N/A	#N/A	#N/A	#N/A	#N/A	#N/A	#N/A	#N/A	#N/A	#N/A	#N/A	#N/A	#N/A	#N/A	#N/A	#N/A	#N/A	3.51529	0.712764	1.28834	4.25569	1.75039	3.06728	4.26214	2.52647	2.43957	2.0304	2.31096	2.06794	1.84427	3.35613	0.774141	1.43984	4.40735	#N/A	#N/A	#N/A	#N/A	#N/A	#N/A	#N/A	#N/A	#N/A	#N/A	#N/A	#N/A	20	ENSG00000007237	GAS7	protein_coding	growth arrest specific 7 [Source:HGNC Symbol;Acc:HGNC:4169]
LINC00205	#N/A	#N/A	0.65521	1.48276	#N/A	1.8062	#N/A	#N/A	#N/A	#N/A	#N/A	#N/A	#N/A	#N/A	#N/A	#N/A	#N/A	#N/A	#N/A	#N/A	#N/A	#N/A	#N/A	#N/A	#N/A	#N/A	#N/A	#N/A	#N/A	#N/A	#N/A	#N/A	#N/A	#N/A	0.717594	#N/A	0.924444	1.01713	0.740839	0.573416	0.62768	0.90444	0.791275	0.963355	0.763487	1.24293	0.70421	0.933459	1.6845	1.1033	0.732783	#N/A	#N/A	#N/A	#N/A	#N/A	#N/A	#N/A	#N/A	#N/A	#N/A	#N/A	1.56097	20	ENSG00000223768	LINC00205	lncRNA	long intergenic non-protein coding RNA 205 [Source:HGNC Symbol;Acc:HGNC:16420]
RBM19	#N/A	#N/A	#N/A	0.718058	#N/A	#N/A	#N/A	#N/A	#N/A	#N/A	#N/A	#N/A	#N/A	0.397582	0.511642	#N/A	0.800477	0.683805	1.32223	#N/A	#N/A	#N/A	#N/A	1.0323	#N/A	#N/A	#N/A	0.805783	#N/A	#N/A	#N/A	#N/A	0.817862	#N/A	0.621403	#N/A	#N/A	0.572712	0.275204	0.43272	0.465506	0.909859	#N/A	0.449591	#N/A	1.13408	#N/A	0.536632	1.13692	#N/A	0.44906	#N/A	#N/A	#N/A	#N/A	#N/A	#N/A	#N/A	#N/A	#N/A	#N/A	#N/A	#N/A	20	ENSG00000122965	RBM19	protein_coding	RNA binding motif protein 19 [Source:HGNC Symbol;Acc:HGNC:29098]
RAD18	#N/A	#N/A	#N/A	0.771733	#N/A	0.9707	#N/A	#N/A	#N/A	#N/A	#N/A	#N/A	#N/A	#N/A	#N/A	#N/A	#N/A	#N/A	#N/A	#N/A	#N/A	#N/A	#N/A	#N/A	#N/A	#N/A	0.791672	#N/A	#N/A	#N/A	#N/A	#N/A	#N/A	1.34474	0.623632	#N/A	0.529697	0.722816	0.589857	0.630884	0.601627	0.894614	0.44659	0.790971	0.796259	0.811435	0.39695	0.708488	#N/A	0.717079	0.643598	#N/A	#N/A	#N/A	#N/A	#N/A	1.28396	#N/A	#N/A	#N/A	#N/A	#N/A	#N/A	20	ENSG00000070950	RAD18	protein_coding	RAD18 E3 ubiquitin protein ligase [Source:HGNC Symbol;Acc:HGNC:18278]
MEIOSIN	#N/A	#N/A	#N/A	0.156727	#N/A	#N/A	#N/A	#N/A	#N/A	#N/A	#N/A	#N/A	#N/A	0.136508	0.150278	#N/A	#N/A	#N/A	#N/A	#N/A	#N/A	#N/A	0.152625	#N/A	#N/A	#N/A	0.156483	#N/A	#N/A	#N/A	0.150265	#N/A	0.147346	#N/A	0.267237	#N/A	#N/A	0.379021	#N/A	0.468309	1.2373	0.158245	1.00306	0.125286	0.1552	#N/A	0.636622	0.310506	#N/A	0.354873	0.445672	#N/A	0.0509731	#N/A	#N/A	#N/A	#N/A	#N/A	#N/A	#N/A	#N/A	#N/A	#N/A	20	ENSG00000237452	MEIOSIN	protein_coding	meiosis initiator [Source:HGNC Symbol;Acc:HGNC:44318]
#287704	#N/A	#N/A	#N/A	#N/A	0.115207	#N/A	#N/A	#N/A	#N/A	#N/A	#N/A	#N/A	#N/A	0.0603738	0.112235	0.112085	0.0630056	#N/A	#N/A	#N/A	#N/A	#N/A	#N/A	#N/A	#N/A	#N/A	0.132779	#N/A	#N/A	#N/A	0.121935	#N/A	#N/A	#N/A	0.154471	#N/A	#N/A	0.111047	0.16578	0.056451	0.584376	0.102175	0.254806	0.10538	0.111038	#N/A	0.408387	0.167141	#N/A	0.208699	0.230213	#N/A	#N/A	#N/A	#N/A	#N/A	#N/A	#N/A	#N/A	#N/A	#N/A	#N/A	#N/A	20	ENSG00000287704		lncRNA	novel transcript
ZSWIM4#132003	#N/A	#N/A	#N/A	#N/A	#N/A	1.3161	#N/A	#N/A	#N/A	#N/A	#N/A	#N/A	#N/A	#N/A	#N/A	#N/A	#N/A	#N/A	#N/A	#N/A	#N/A	#N/A	#N/A	#N/A	#N/A	#N/A	1.49737	1.80888	#N/A	#N/A	#N/A	#N/A	#N/A	#N/A	2.21879	#N/A	1.54408	2.34786	2.66831	2.32596	2.27508	2.82986	2.06663	1.7916	1.69354	1.76004	2.18528	2.1151	2.62435	1.98043	2.19729	#N/A	#N/A	#N/A	#N/A	#N/A	#N/A	#N/A	#N/A	#N/A	#N/A	#N/A	1.73788	20	ENSG00000132003	ZSWIM4	protein_coding	zinc finger SWIM-type containing 4 [Source:HGNC Symbol;Acc:HGNC:25704]
ZNF345	#N/A	#N/A	#N/A	#N/A	#N/A	#N/A	0.90498	#N/A	#N/A	#N/A	#N/A	#N/A	#N/A	#N/A	#N/A	#N/A	#N/A	#N/A	#N/A	#N/A	#N/A	#N/A	#N/A	#N/A	#N/A	#N/A	0.795679	1.40639	1.44827	#N/A	#N/A	#N/A	#N/A	#N/A	0.341082	0.920427	0.468244	0.437003	0.577024	0.460304	#N/A	0.52345	0.4524	0.383583	0.675732	#N/A	0.447416	0.587281	0.74484	0.508797	0.456748	#N/A	#N/A	#N/A	#N/A	#N/A	#N/A	#N/A	#N/A	#N/A	#N/A	1.13343	#N/A	20	ENSG00000251247	ZNF345	protein_coding	zinc finger protein 345 [Source:HGNC Symbol;Acc:HGNC:16367]
DUSP12	#N/A	#N/A	#N/A	#N/A	#N/A	#N/A	1.41388	#N/A	#N/A	#N/A	#N/A	#N/A	#N/A	#N/A	#N/A	0.810835	#N/A	#N/A	#N/A	#N/A	#N/A	#N/A	#N/A	#N/A	#N/A	#N/A	#N/A	#N/A	#N/A	#N/A	#N/A	#N/A	#N/A	#N/A	0.591223	#N/A	1.08324	0.58159	0.675178	0.549041	0.591034	0.583873	0.507436	0.520329	0.663052	1.08786	0.680975	0.874192	1.35763	0.765787	0.690354	#N/A	#N/A	#N/A	#N/A	#N/A	0.900873	#N/A	#N/A	#N/A	#N/A	#N/A	1.34277	20	ENSG00000081721	DUSP12	protein_coding	dual specificity phosphatase 12 [Source:HGNC Symbol;Acc:HGNC:3067]
PSMB9#240065	#N/A	#N/A	#N/A	#N/A	#N/A	#N/A	#N/A	#N/A	#N/A	#N/A	#N/A	#N/A	#N/A	0.90967	#N/A	#N/A	#N/A	#N/A	#N/A	#N/A	#N/A	1.87182	#N/A	#N/A	#N/A	#N/A	#N/A	#N/A	#N/A	#N/A	0.944167	#N/A	#N/A	2.35185	5.74558	3.08246	4.35991	5.63161	3.74162	4.12597	6.86164	5.38968	4.57524	3.95802	3.39504	4.08872	3.58951	5.64541	#N/A	4.04818	4.98377	#N/A	#N/A	#N/A	#N/A	#N/A	#N/A	#N/A	#N/A	#N/A	#N/A	#N/A	#N/A	20	ENSG00000240065	PSMB9	protein_coding	proteasome 20S subunit beta 9 [Source:HGNC Symbol;Acc:HGNC:9546]
NSD2	#N/A	#N/A	#N/A	#N/A	#N/A	#N/A	#N/A	#N/A	#N/A	#N/A	#N/A	#N/A	#N/A	0.4713	#N/A	0.638561	0.88856	#N/A	#N/A	#N/A	1.34372	#N/A	0.651592	#N/A	#N/A	#N/A	#N/A	#N/A	#N/A	#N/A	0.683294	#N/A	0.583521	#N/A	0.517055	#N/A	#N/A	0.497916	0.377746	0.314088	0.359249	0.771963	0.289253	0.397125	0.517966	0.464738	0.28441	0.480875	#N/A	#N/A	0.456771	#N/A	#N/A	#N/A	#N/A	#N/A	#N/A	#N/A	#N/A	#N/A	#N/A	#N/A	#N/A	20	ENSG00000109685	NSD2	protein_coding	nuclear receptor binding SET domain protein 2 [Source:HGNC Symbol;Acc:HGNC:12766]
GNAQ	#N/A	#N/A	#N/A	#N/A	#N/A	#N/A	#N/A	#N/A	#N/A	#N/A	#N/A	#N/A	#N/A	0.206992	#N/A	#N/A	#N/A	#N/A	#N/A	#N/A	#N/A	#N/A	0.477414	#N/A	#N/A	#N/A	#N/A	#N/A	#N/A	#N/A	#N/A	#N/A	#N/A	#N/A	1.37479	1.1858	0.629201	1.04424	0.849443	0.905677	0.771153	0.989188	0.595567	1.12704	0.925134	0.798708	0.602967	0.686729	1.14255	0.631205	0.782578	#N/A	#N/A	#N/A	#N/A	#N/A	#N/A	#N/A	#N/A	#N/A	#N/A	#N/A	1.74571	20	ENSG00000156052	GNAQ	protein_coding	G protein subunit alpha q [Source:HGNC Symbol;Acc:HGNC:4390]
CSNK1G2	#N/A	#N/A	#N/A	#N/A	#N/A	#N/A	#N/A	#N/A	#N/A	#N/A	#N/A	#N/A	#N/A	0.78514	#N/A	0.556933	#N/A	1.31217	#N/A	#N/A	#N/A	#N/A	0.824953	#N/A	#N/A	#N/A	#N/A	#N/A	#N/A	#N/A	#N/A	#N/A	#N/A	#N/A	0.892837	#N/A	0.895968	0.920037	1.12022	0.926922	0.85037	1.08257	0.708724	1.17885	1.03495	1.48953	0.838509	0.945667	0.69961	0.736832	0.783345	#N/A	#N/A	#N/A	#N/A	#N/A	#N/A	#N/A	#N/A	#N/A	#N/A	#N/A	#N/A	20	ENSG00000133275	CSNK1G2	protein_coding	casein kinase 1 gamma 2 [Source:HGNC Symbol;Acc:HGNC:2455]
SDC3	#N/A	#N/A	#N/A	#N/A	#N/A	#N/A	#N/A	#N/A	#N/A	#N/A	#N/A	#N/A	#N/A	#N/A	#N/A	#N/A	#N/A	#N/A	#N/A	#N/A	#N/A	#N/A	1.65159	#N/A	#N/A	#N/A	#N/A	#N/A	#N/A	#N/A	2.0468	#N/A	1.41457	1.38078	4.85174	1.23365	4.66498	5.94243	4.65532	6.76465	6.21018	3.81209	6.49225	4.05465	6.42548	2.00201	4.57308	4.66606	#N/A	6.68226	7.10358	#N/A	#N/A	#N/A	#N/A	#N/A	#N/A	#N/A	#N/A	#N/A	#N/A	#N/A	#N/A	20	ENSG00000162512	SDC3	protein_coding	syndecan 3 [Source:HGNC Symbol;Acc:HGNC:10660]
TTYH3	#N/A	#N/A	#N/A	#N/A	#N/A	#N/A	#N/A	#N/A	#N/A	#N/A	#N/A	#N/A	#N/A	0.790073	#N/A	#N/A	#N/A	1.49871	#N/A	#N/A	#N/A	#N/A	1.28714	#N/A	#N/A	#N/A	#N/A	#N/A	#N/A	#N/A	#N/A	#N/A	#N/A	#N/A	2.22551	#N/A	1.24105	1.57644	1.96326	1.65757	1.6697	1.82275	1.4143	2.0426	2.56594	2.33262	1.56674	1.65566	1.41464	2.0014	1.96131	#N/A	#N/A	#N/A	#N/A	#N/A	#N/A	#N/A	#N/A	#N/A	1.76253	#N/A	#N/A	20	ENSG00000136295	TTYH3	protein_coding	tweety family member 3 [Source:HGNC Symbol;Acc:HGNC:22222]
PFN1	#N/A	#N/A	#N/A	#N/A	#N/A	#N/A	#N/A	#N/A	#N/A	#N/A	#N/A	#N/A	#N/A	0.369095	#N/A	#N/A	#N/A	0.132362	#N/A	#N/A	#N/A	#N/A	0.130585	#N/A	#N/A	#N/A	#N/A	#N/A	#N/A	#N/A	0.313438	#N/A	#N/A	#N/A	0.241242	#N/A	0.393574	0.247183	2.15979	0.48607	0.335578	0.213773	4.65402	0.226083	0.214936	0.184199	0.251235	0.243172	0.135591	0.358258	0.531688	#N/A	#N/A	#N/A	#N/A	#N/A	#N/A	#N/A	#N/A	#N/A	#N/A	#N/A	#N/A	20	ENSG00000108518	PFN1	protein_coding	profilin 1 [Source:HGNC Symbol;Acc:HGNC:8881]
IPPK	#N/A	#N/A	#N/A	#N/A	#N/A	#N/A	#N/A	#N/A	#N/A	#N/A	#N/A	#N/A	#N/A	0.501206	#N/A	#N/A	#N/A	#N/A	#N/A	#N/A	#N/A	#N/A	0.728505	#N/A	#N/A	#N/A	0.843278	#N/A	0.925744	#N/A	#N/A	#N/A	#N/A	#N/A	0.842215	1.74182	0.826647	0.732894	0.914323	0.888002	0.826147	0.878761	0.881067	0.821206	0.866925	#N/A	0.880514	0.880004	2.05605	0.916449	1.00892	#N/A	#N/A	#N/A	#N/A	#N/A	#N/A	#N/A	#N/A	#N/A	#N/A	#N/A	#N/A	20	ENSG00000127080	IPPK	protein_coding	inositol-pentakisphosphate 2-kinase [Source:HGNC Symbol;Acc:HGNC:14645]
CNOT6	#N/A	#N/A	#N/A	#N/A	#N/A	#N/A	#N/A	#N/A	#N/A	#N/A	#N/A	#N/A	#N/A	0.405651	#N/A	0.738405	#N/A	#N/A	#N/A	#N/A	#N/A	#N/A	0.56195	#N/A	#N/A	#N/A	#N/A	#N/A	#N/A	#N/A	#N/A	#N/A	#N/A	#N/A	0.598982	1.09854	0.577254	0.602036	0.885848	0.555398	0.43639	0.771129	0.601063	0.612651	0.899227	0.775881	0.638816	0.78492	0.661637	0.75204	0.481804	#N/A	#N/A	#N/A	#N/A	#N/A	#N/A	#N/A	#N/A	#N/A	#N/A	#N/A	#N/A	20	ENSG00000113300	CNOT6	protein_coding	CCR4-NOT transcription complex subunit 6 [Source:HGNC Symbol;Acc:HGNC:14099]
KCNA5	#N/A	#N/A	#N/A	#N/A	#N/A	#N/A	#N/A	#N/A	#N/A	#N/A	#N/A	#N/A	#N/A	0.178535	0.160322	0.137607	#N/A	#N/A	#N/A	#N/A	#N/A	#N/A	0.168107	#N/A	#N/A	#N/A	#N/A	#N/A	#N/A	#N/A	0.158514	#N/A	#N/A	#N/A	0.22781	#N/A	0.229207	0.235494	0.231916	0.205188	0.287455	0.198434	0.254893	0.187504	0.169592	0.157783	0.221538	0.205139	#N/A	0.181412	0.236824	#N/A	#N/A	#N/A	#N/A	#N/A	#N/A	#N/A	#N/A	#N/A	#N/A	#N/A	#N/A	20	ENSG00000130037	KCNA5	protein_coding	potassium voltage-gated channel subfamily A member 5 [Source:HGNC Symbol;Acc:HGNC:6224]
CCM2L	#N/A	#N/A	#N/A	#N/A	#N/A	#N/A	#N/A	#N/A	#N/A	#N/A	#N/A	#N/A	#N/A	0.154407	0.134815	#N/A	#N/A	0.127666	#N/A	#N/A	#N/A	#N/A	0.119346	#N/A	#N/A	#N/A	#N/A	#N/A	#N/A	#N/A	0.153057	#N/A	#N/A	#N/A	0.214504	#N/A	0.166513	0.160799	0.303628	0.28995	0.430549	0.189965	0.262843	0.196479	0.157781	0.15132	0.183804	0.214415	#N/A	0.193528	0.16539	#N/A	#N/A	#N/A	#N/A	#N/A	#N/A	#N/A	#N/A	#N/A	#N/A	#N/A	#N/A	20	ENSG00000101331	CCM2L	protein_coding	CCM2 like scaffold protein [Source:HGNC Symbol;Acc:HGNC:16153]
MX1	#N/A	#N/A	#N/A	#N/A	#N/A	#N/A	#N/A	#N/A	#N/A	#N/A	#N/A	#N/A	#N/A	#N/A	#N/A	#N/A	#N/A	#N/A	#N/A	#N/A	#N/A	#N/A	#N/A	1.27297	#N/A	#N/A	#N/A	#N/A	#N/A	#N/A	0.832667	#N/A	#N/A	1.20392	9.77325	3.23303	9.66178	10.3237	4.89608	5.83034	8.14567	5.52348	8.73627	5.80199	8.15673	4.98799	6.69102	6.48113	0.928651	6.03814	6.3645	#N/A	#N/A	#N/A	#N/A	#N/A	#N/A	#N/A	#N/A	#N/A	#N/A	#N/A	#N/A	20	ENSG00000157601	MX1	protein_coding	MX dynamin like GTPase 1 [Source:HGNC Symbol;Acc:HGNC:7532]
SYT1	#N/A	#N/A	#N/A	#N/A	#N/A	#N/A	#N/A	#N/A	#N/A	#N/A	#N/A	#N/A	#N/A	1.58957	#N/A	#N/A	#N/A	#N/A	#N/A	#N/A	#N/A	#N/A	#N/A	0.0396014	#N/A	#N/A	#N/A	#N/A	#N/A	#N/A	#N/A	#N/A	0.959496	0.501311	4.42012	0.564878	1.68891	5.02608	2.5507	3.359	5.78035	3.62059	3.23045	2.77458	2.92858	1.03811	2.8057	3.78104	#N/A	3.45258	5.35493	#N/A	#N/A	#N/A	#N/A	#N/A	#N/A	#N/A	#N/A	#N/A	#N/A	#N/A	#N/A	20	ENSG00000067715	SYT1	protein_coding	synaptotagmin 1 [Source:HGNC Symbol;Acc:HGNC:11509]
TCF20#100207	#N/A	#N/A	#N/A	#N/A	#N/A	#N/A	#N/A	#N/A	#N/A	#N/A	#N/A	#N/A	#N/A	#N/A	#N/A	0.389509	#N/A	#N/A	#N/A	#N/A	#N/A	#N/A	#N/A	0.911026	#N/A	#N/A	#N/A	#N/A	#N/A	#N/A	0.591975	#N/A	#N/A	#N/A	0.792921	1.08199	0.582065	0.823462	0.727123	0.79365	0.79441	1.37032	0.751665	0.820192	0.678845	0.995665	0.716857	0.876465	1.04843	0.758696	0.874215	#N/A	#N/A	#N/A	#N/A	#N/A	#N/A	#N/A	#N/A	#N/A	#N/A	#N/A	#N/A	20	ENSG00000100207	TCF20	protein_coding	transcription factor 20 [Source:HGNC Symbol;Acc:HGNC:11631]
CHD8	#N/A	#N/A	#N/A	#N/A	#N/A	#N/A	#N/A	#N/A	#N/A	#N/A	#N/A	#N/A	#N/A	#N/A	#N/A	0.507804	#N/A	#N/A	#N/A	#N/A	#N/A	#N/A	#N/A	0.766068	#N/A	#N/A	#N/A	#N/A	#N/A	#N/A	#N/A	#N/A	#N/A	#N/A	0.423862	0.725042	0.281669	0.266065	0.30808	0.30893	0.301146	0.535841	0.248931	0.309413	0.260736	0.800733	0.29267	0.371021	1.2936	0.387849	0.430924	#N/A	#N/A	#N/A	#N/A	#N/A	1.10201	#N/A	#N/A	#N/A	#N/A	#N/A	#N/A	20	ENSG00000100888	CHD8	protein_coding	chromodomain helicase DNA binding protein 8 [Source:HGNC Symbol;Acc:HGNC:20153]
MYCT1	#N/A	#N/A	#N/A	#N/A	#N/A	#N/A	#N/A	#N/A	#N/A	#N/A	#N/A	#N/A	#N/A	0.359201	0.306311	0.329988	#N/A	0.173067	#N/A	#N/A	#N/A	#N/A	#N/A	#N/A	#N/A	#N/A	#N/A	#N/A	#N/A	#N/A	0.724728	#N/A	#N/A	#N/A	0.718814	#N/A	1.05632	1.19846	2.11362	1.14535	5.39443	0.458679	7.0083	0.33043	0.460778	0.301988	3.39106	2.64256	#N/A	1.59424	1.48766	#N/A	#N/A	#N/A	#N/A	#N/A	#N/A	#N/A	#N/A	#N/A	#N/A	#N/A	#N/A	20	ENSG00000120279	MYCT1	protein_coding	MYC target 1 [Source:HGNC Symbol;Acc:HGNC:23172]
TECPR1	#N/A	#N/A	#N/A	#N/A	#N/A	#N/A	#N/A	#N/A	#N/A	#N/A	#N/A	#N/A	#N/A	0.998051	0.830354	0.890397	#N/A	0.774818	#N/A	#N/A	#N/A	#N/A	#N/A	#N/A	#N/A	#N/A	#N/A	#N/A	#N/A	#N/A	0.571071	#N/A	1.29304	#N/A	0.527569	#N/A	#N/A	0.704247	0.429882	0.601431	0.635457	0.64745	0.38448	0.50996	0.64208	1.06677	0.379415	0.653171	#N/A	0.409437	0.716895	#N/A	#N/A	#N/A	#N/A	#N/A	#N/A	#N/A	#N/A	#N/A	#N/A	#N/A	#N/A	20	ENSG00000205356	TECPR1	protein_coding	tectonin beta-propeller repeat containing 1 [Source:HGNC Symbol;Acc:HGNC:22214]
RILPL2	#N/A	#N/A	#N/A	#N/A	#N/A	#N/A	#N/A	#N/A	#N/A	#N/A	#N/A	#N/A	#N/A	1.34345	0.990983	0.821249	#N/A	1.05062	#N/A	#N/A	#N/A	#N/A	#N/A	#N/A	#N/A	#N/A	#N/A	#N/A	#N/A	#N/A	#N/A	#N/A	#N/A	#N/A	2.1294	1.48857	2.02725	2.30632	2.43511	2.36168	2.49806	1.36017	2.41624	2.12539	2.05616	1.98401	2.09458	2.61389	#N/A	2.42486	1.82416	#N/A	#N/A	#N/A	#N/A	#N/A	#N/A	#N/A	#N/A	#N/A	#N/A	#N/A	#N/A	20	ENSG00000150977	RILPL2	protein_coding	Rab interacting lysosomal protein like 2 [Source:HGNC Symbol;Acc:HGNC:28787]
TEK	#N/A	#N/A	#N/A	#N/A	#N/A	#N/A	#N/A	#N/A	#N/A	#N/A	#N/A	#N/A	#N/A	2.39279	0.80823	0.825675	#N/A	0.386494	#N/A	#N/A	0.196103	#N/A	#N/A	#N/A	#N/A	#N/A	#N/A	#N/A	#N/A	#N/A	#N/A	#N/A	#N/A	#N/A	2.6309	#N/A	1.7675	3.57229	1.60353	2.51008	4.69444	1.50805	3.86	1.27246	2.08478	0.521876	2.10977	3.05454	#N/A	2.25271	4.04082	#N/A	#N/A	#N/A	#N/A	#N/A	#N/A	#N/A	#N/A	#N/A	#N/A	#N/A	#N/A	20	ENSG00000120156	TEK	protein_coding	TEK receptor tyrosine kinase [Source:HGNC Symbol;Acc:HGNC:11724]
HLA-DPA1#231389	#N/A	#N/A	#N/A	#N/A	#N/A	#N/A	#N/A	#N/A	#N/A	#N/A	#N/A	#N/A	#N/A	1.47889	0.517717	#N/A	#N/A	#N/A	#N/A	#N/A	#N/A	#N/A	#N/A	#N/A	#N/A	#N/A	#N/A	#N/A	#N/A	#N/A	1.19039	#N/A	0.482199	0.232883	0.794816	#N/A	3.92469	0.875926	4.95252	0.741909	8.60151	0.664216	8.38297	0.597905	0.494569	0.321168	6.15455	0.726929	#N/A	4.35749	0.974316	#N/A	#N/A	#N/A	#N/A	#N/A	#N/A	#N/A	#N/A	#N/A	#N/A	#N/A	#N/A	20	ENSG00000231389	HLA-DPA1	protein_coding	major histocompatibility complex, class II, DP alpha 1 [Source:HGNC Symbol;Acc:HGNC:4938]
NR5A2	#N/A	#N/A	#N/A	#N/A	#N/A	#N/A	#N/A	#N/A	#N/A	#N/A	#N/A	#N/A	#N/A	0.717082	0.404918	0.26345	#N/A	0.176945	#N/A	#N/A	#N/A	#N/A	#N/A	#N/A	#N/A	#N/A	#N/A	#N/A	#N/A	#N/A	#N/A	#N/A	#N/A	#N/A	1.17357	#N/A	0.880778	0.760597	1.04452	1.16175	3.22288	0.517092	3.09703	0.574039	0.532229	0.211321	1.93962	1.70316	0.00601289	1.96882	1.79873	#N/A	#N/A	#N/A	#N/A	#N/A	#N/A	#N/A	#N/A	#N/A	#N/A	#N/A	#N/A	20	ENSG00000116833	NR5A2	protein_coding	nuclear receptor subfamily 5 group A member 2 [Source:HGNC Symbol;Acc:HGNC:7984]
ACE	#N/A	#N/A	#N/A	#N/A	#N/A	#N/A	#N/A	#N/A	#N/A	#N/A	#N/A	#N/A	#N/A	1.31074	#N/A	0.372835	#N/A	0.20506	#N/A	#N/A	#N/A	#N/A	#N/A	#N/A	#N/A	#N/A	#N/A	#N/A	#N/A	#N/A	0.61399	#N/A	0.323534	#N/A	0.554608	#N/A	2.97997	1.00605	2.66451	3.40747	7.33723	0.331093	5.76099	0.600121	0.371306	0.261454	0.810862	3.73443	#N/A	3.7343	4.24879	#N/A	#N/A	#N/A	#N/A	#N/A	#N/A	#N/A	#N/A	#N/A	#N/A	#N/A	#N/A	20	ENSG00000159640	ACE	protein_coding	angiotensin I converting enzyme [Source:HGNC Symbol;Acc:HGNC:2707]
CASP10	#N/A	#N/A	#N/A	#N/A	#N/A	#N/A	#N/A	#N/A	#N/A	#N/A	#N/A	#N/A	#N/A	1.16806	0.643976	0.524102	#N/A	0.306548	0.158921	#N/A	#N/A	#N/A	#N/A	#N/A	#N/A	#N/A	#N/A	#N/A	#N/A	#N/A	#N/A	#N/A	#N/A	#N/A	3.85742	#N/A	1.40959	3.73939	0.742759	1.64133	4.00681	0.605673	3.47576	1.12024	0.888425	0.407028	2.52313	2.74684	#N/A	2.04497	3.3006	#N/A	#N/A	#N/A	#N/A	#N/A	#N/A	#N/A	#N/A	#N/A	#N/A	#N/A	#N/A	20	ENSG00000003400	CASP10	protein_coding	caspase 10 [Source:HGNC Symbol;Acc:HGNC:1500]
TSPAN18	#N/A	#N/A	#N/A	#N/A	#N/A	#N/A	#N/A	#N/A	#N/A	#N/A	#N/A	#N/A	#N/A	2.02537	#N/A	1.16044	#N/A	1.50326	#N/A	#N/A	0.797128	#N/A	#N/A	#N/A	#N/A	#N/A	#N/A	#N/A	#N/A	#N/A	#N/A	#N/A	#N/A	#N/A	5.7176	0.973802	2.58274	3.87956	2.25627	2.53516	6.00832	4.42936	4.56517	3.85131	3.9221	4.13781	3.47549	3.85895	#N/A	3.37264	4.46593	#N/A	#N/A	#N/A	#N/A	#N/A	#N/A	#N/A	#N/A	#N/A	#N/A	#N/A	#N/A	20	ENSG00000157570	TSPAN18	protein_coding	tetraspanin 18 [Source:HGNC Symbol;Acc:HGNC:20660]
ATMIN	#N/A	#N/A	#N/A	#N/A	#N/A	#N/A	#N/A	#N/A	#N/A	#N/A	#N/A	#N/A	#N/A	1.28622	#N/A	#N/A	0.519034	#N/A	#N/A	#N/A	#N/A	#N/A	#N/A	#N/A	#N/A	#N/A	#N/A	#N/A	0.884089	#N/A	1.09178	#N/A	#N/A	#N/A	1.97955	#N/A	3.09936	2.42923	2.97764	2.56681	2.38245	1.88245	2.64312	1.4908	2.47971	1.53008	1.68629	2.29532	0.534913	1.908	2.27344	#N/A	#N/A	#N/A	#N/A	#N/A	#N/A	#N/A	#N/A	#N/A	#N/A	#N/A	#N/A	20	ENSG00000166454	ATMIN	protein_coding	ATM interactor [Source:HGNC Symbol;Acc:HGNC:29034]
CMIP	#N/A	#N/A	#N/A	#N/A	#N/A	#N/A	#N/A	#N/A	#N/A	#N/A	#N/A	#N/A	#N/A	0.372001	#N/A	#N/A	#N/A	#N/A	#N/A	#N/A	#N/A	#N/A	#N/A	#N/A	#N/A	#N/A	#N/A	#N/A	#N/A	#N/A	0.812286	#N/A	0.664555	#N/A	5.26344	2.82879	4.04808	5.66993	4.13731	4.33054	6.34243	4.16033	5.42389	3.73718	5.6459	5.79474	4.14918	5.97512	1.33861	5.25963	4.85333	#N/A	#N/A	#N/A	#N/A	#N/A	#N/A	#N/A	#N/A	#N/A	#N/A	#N/A	#N/A	20	ENSG00000153815	CMIP	protein_coding	c-Maf inducing protein [Source:HGNC Symbol;Acc:HGNC:24319]
#263335	#N/A	#N/A	#N/A	#N/A	#N/A	#N/A	#N/A	#N/A	#N/A	#N/A	#N/A	#N/A	#N/A	1.11913	#N/A	1.43021	#N/A	#N/A	#N/A	#N/A	#N/A	#N/A	#N/A	#N/A	#N/A	#N/A	#N/A	#N/A	#N/A	#N/A	1.41024	#N/A	#N/A	#N/A	1.34888	0.557611	1.32348	1.68524	1.62981	1.80542	1.69385	1.97604	1.73506	1.68754	2.02364	1.24198	2.1166	1.95301	0.652422	2.52149	1.63135	#N/A	#N/A	#N/A	#N/A	#N/A	#N/A	#N/A	#N/A	#N/A	#N/A	#N/A	#N/A	20	ENSG00000263335		lncRNA	novel transcript, antisense to MYH11
#287319	#N/A	#N/A	#N/A	#N/A	#N/A	#N/A	#N/A	#N/A	#N/A	#N/A	#N/A	#N/A	#N/A	0.923654	#N/A	#N/A	#N/A	0.285001	#N/A	#N/A	#N/A	#N/A	#N/A	#N/A	#N/A	#N/A	0.335234	#N/A	#N/A	#N/A	1.25495	#N/A	0.320446	#N/A	2.81348	#N/A	2.68527	4.15884	3.27044	3.38291	4.80167	0.833685	4.28773	0.645681	0.817542	0.386822	3.76467	4.19796	#N/A	3.77392	3.7151	#N/A	#N/A	#N/A	#N/A	#N/A	#N/A	#N/A	#N/A	#N/A	#N/A	#N/A	#N/A	20	ENSG00000287319		lncRNA	novel transcript, antisense to SERPINI1
PA2G4	#N/A	#N/A	#N/A	#N/A	#N/A	#N/A	#N/A	#N/A	#N/A	#N/A	#N/A	#N/A	#N/A	#N/A	0.866012	#N/A	#N/A	1.12512	#N/A	0.678596	1.11968	#N/A	#N/A	#N/A	#N/A	#N/A	#N/A	#N/A	#N/A	#N/A	#N/A	#N/A	#N/A	#N/A	2.01631	1.14207	2.31545	1.79929	1.74835	1.38954	1.80349	2.80387	1.56459	1.2382	1.27601	1.42864	1.12563	1.24204	#N/A	1.54181	1.92938	#N/A	#N/A	#N/A	#N/A	#N/A	#N/A	#N/A	#N/A	#N/A	#N/A	#N/A	#N/A	20	ENSG00000170515	PA2G4	protein_coding	proliferation-associated 2G4 [Source:HGNC Symbol;Acc:HGNC:8550]
USP4	#N/A	#N/A	#N/A	#N/A	#N/A	#N/A	#N/A	#N/A	#N/A	#N/A	#N/A	#N/A	#N/A	#N/A	#N/A	0.342679	#N/A	0.537191	#N/A	#N/A	#N/A	#N/A	#N/A	#N/A	#N/A	0.889362	#N/A	#N/A	#N/A	#N/A	#N/A	#N/A	#N/A	#N/A	0.321853	0.838128	0.28069	0.390799	0.501246	0.317858	0.24371	0.469065	0.53578	0.553191	0.749066	0.716092	0.422049	0.683081	1.67597	0.728961	0.301711	#N/A	#N/A	#N/A	#N/A	#N/A	#N/A	#N/A	#N/A	#N/A	#N/A	#N/A	#N/A	20	ENSG00000114316	USP4	protein_coding	ubiquitin specific peptidase 4 [Source:HGNC Symbol;Acc:HGNC:12627]
NDRG1	#N/A	#N/A	#N/A	#N/A	#N/A	#N/A	#N/A	#N/A	#N/A	#N/A	#N/A	#N/A	#N/A	#N/A	#N/A	#N/A	#N/A	#N/A	#N/A	#N/A	#N/A	#N/A	#N/A	#N/A	#N/A	2.05933	1.43279	1.01191	#N/A	#N/A	#N/A	#N/A	#N/A	#N/A	7.45524	5.60397	6.18151	7.42904	5.77356	6.08174	7.63418	5.33506	10.1076	5.8221	6.02824	5.36327	7.45377	6.57567	1.82984	6.30385	6.31419	#N/A	#N/A	#N/A	#N/A	#N/A	#N/A	#N/A	#N/A	#N/A	#N/A	#N/A	#N/A	20	ENSG00000104419	NDRG1	protein_coding	N-myc downstream regulated 1 [Source:HGNC Symbol;Acc:HGNC:7679]
IFI6	#N/A	#N/A	#N/A	#N/A	#N/A	#N/A	#N/A	#N/A	#N/A	#N/A	#N/A	#N/A	#N/A	#N/A	#N/A	#N/A	#N/A	#N/A	#N/A	#N/A	#N/A	#N/A	#N/A	#N/A	#N/A	1.22475	#N/A	#N/A	#N/A	#N/A	1.00215	#N/A	1.07191	#N/A	8.79981	1.08238	8.80293	7.23156	4.9217	5.78881	9.24667	7.24874	8.74961	5.8801	6.9125	4.50571	5.93814	7.61768	1.57928	6.72512	7.63666	#N/A	#N/A	#N/A	#N/A	#N/A	#N/A	#N/A	#N/A	#N/A	#N/A	#N/A	#N/A	20	ENSG00000126709	IFI6	protein_coding	interferon alpha inducible protein 6 [Source:HGNC Symbol;Acc:HGNC:4054]
PITPNB	#N/A	#N/A	#N/A	#N/A	#N/A	#N/A	#N/A	#N/A	#N/A	#N/A	#N/A	#N/A	#N/A	#N/A	#N/A	#N/A	#N/A	#N/A	#N/A	#N/A	#N/A	#N/A	#N/A	#N/A	#N/A	0.808274	#N/A	#N/A	0.959247	#N/A	#N/A	#N/A	#N/A	#N/A	0.735228	1.46511	0.661542	0.568569	0.501788	0.644062	0.59208	0.721991	0.470049	0.473123	0.559808	1.06502	0.524774	0.763205	1.45475	0.547455	0.454452	#N/A	#N/A	#N/A	#N/A	#N/A	#N/A	#N/A	#N/A	#N/A	#N/A	#N/A	0.7363	20	ENSG00000180957	PITPNB	protein_coding	phosphatidylinositol transfer protein beta [Source:HGNC Symbol;Acc:HGNC:9002]
#251076	#N/A	#N/A	#N/A	#N/A	#N/A	#N/A	#N/A	#N/A	#N/A	#N/A	#N/A	#N/A	#N/A	#N/A	#N/A	#N/A	#N/A	#N/A	#N/A	#N/A	#N/A	#N/A	#N/A	#N/A	#N/A	0.925493	2.06521	#N/A	1.32744	#N/A	#N/A	#N/A	#N/A	#N/A	5.04308	1.09265	4.23625	6.39535	4.99123	6.35083	5.74579	5.09766	5.17829	1.65527	3.62016	3.38157	3.67272	6.33924	1.41797	4.95458	4.75404	#N/A	#N/A	#N/A	#N/A	#N/A	#N/A	#N/A	#N/A	#N/A	#N/A	#N/A	#N/A	20	ENSG00000251076		lncRNA	novel transcript
ATP2B4	#N/A	#N/A	#N/A	#N/A	#N/A	#N/A	#N/A	#N/A	#N/A	#N/A	#N/A	#N/A	#N/A	#N/A	#N/A	#N/A	#N/A	#N/A	#N/A	#N/A	#N/A	#N/A	#N/A	#N/A	#N/A	0.634118	0.615516	#N/A	#N/A	1.99883	#N/A	#N/A	#N/A	#N/A	1.62283	1.58286	1.92133	1.70792	2.52253	2.08117	1.62901	1.2074	2.20163	1.86855	2.29397	1.87527	1.84447	2.06534	1.32679	2.2921	0.609449	#N/A	#N/A	#N/A	#N/A	#N/A	#N/A	#N/A	#N/A	#N/A	#N/A	#N/A	#N/A	20	ENSG00000058668	ATP2B4	protein_coding	ATPase plasma membrane Ca2+ transporting 4 [Source:HGNC Symbol;Acc:HGNC:817]
EHBP1-AS1	#N/A	#N/A	#N/A	#N/A	#N/A	#N/A	#N/A	#N/A	#N/A	#N/A	#N/A	#N/A	#N/A	#N/A	#N/A	#N/A	#N/A	#N/A	#N/A	#N/A	#N/A	#N/A	#N/A	#N/A	#N/A	#N/A	1.39368	1.94442	1.46685	#N/A	#N/A	#N/A	#N/A	#N/A	0.850309	#N/A	1.36625	0.830207	0.595369	0.928611	0.726051	1.01648	0.548706	0.685498	0.427173	1.06524	0.531316	0.853142	2.1659	0.363095	0.874155	#N/A	#N/A	#N/A	#N/A	#N/A	#N/A	#N/A	#N/A	#N/A	#N/A	#N/A	1.47544	20	ENSG00000231609	EHBP1-AS1	lncRNA	EHBP1 antisense RNA 1 [Source:HGNC Symbol;Acc:HGNC:55766]
LLGL1#131899	#N/A	#N/A	#N/A	#N/A	#N/A	#N/A	#N/A	#N/A	#N/A	#N/A	#N/A	#N/A	#N/A	#N/A	#N/A	#N/A	#N/A	#N/A	#N/A	#N/A	#N/A	#N/A	#N/A	#N/A	#N/A	#N/A	2.96843	#N/A	1.52635	#N/A	1.12659	#N/A	#N/A	#N/A	1.44897	#N/A	1.37495	2.05452	1.34585	1.1108	1.19732	1.32314	1.07821	0.750297	1.43692	2.02479	1.18618	1.04825	1.43538	1.33251	2.10254	#N/A	#N/A	0.262088	#N/A	#N/A	#N/A	#N/A	#N/A	#N/A	#N/A	#N/A	#N/A	20	ENSG00000131899	LLGL1	protein_coding	LLGL scribble cell polarity complex component 1 [Source:HGNC Symbol;Acc:HGNC:6628]
CYP4B1	#N/A	#N/A	#N/A	#N/A	#N/A	#N/A	#N/A	#N/A	#N/A	#N/A	#N/A	#N/A	#N/A	#N/A	#N/A	#N/A	#N/A	#N/A	#N/A	#N/A	#N/A	#N/A	#N/A	#N/A	#N/A	#N/A	2.46008	1.604	#N/A	#N/A	0.796635	#N/A	#N/A	1.30288	8.32361	1.03355	4.70999	6.32074	4.46267	4.4631	7.62818	4.19144	6.84467	7.27014	6.47458	4.04059	5.08861	5.1362	#N/A	5.23986	5.99123	#N/A	#N/A	#N/A	#N/A	#N/A	#N/A	#N/A	#N/A	#N/A	#N/A	#N/A	#N/A	20	ENSG00000142973	CYP4B1	protein_coding	cytochrome P450 family 4 subfamily B member 1 [Source:HGNC Symbol;Acc:HGNC:2644]
SP2	#N/A	#N/A	#N/A	#N/A	#N/A	#N/A	#N/A	#N/A	#N/A	#N/A	#N/A	#N/A	#N/A	#N/A	#N/A	#N/A	#N/A	#N/A	#N/A	#N/A	#N/A	#N/A	#N/A	#N/A	#N/A	#N/A	0.785862	#N/A	0.963363	1.96728	#N/A	#N/A	#N/A	1.24285	0.524193	1.19393	0.408004	0.555716	0.441044	0.390747	0.475516	1.09888	0.315497	0.494982	#N/A	#N/A	0.401244	0.564692	0.801155	0.420952	0.537451	#N/A	#N/A	#N/A	#N/A	#N/A	#N/A	#N/A	#N/A	#N/A	#N/A	0.933157	#N/A	20	ENSG00000167182	SP2	protein_coding	Sp2 transcription factor [Source:HGNC Symbol;Acc:HGNC:11207]
#286373	#N/A	#N/A	#N/A	#N/A	#N/A	#N/A	#N/A	#N/A	#N/A	#N/A	#N/A	#N/A	#N/A	#N/A	#N/A	#N/A	#N/A	#N/A	#N/A	#N/A	#N/A	#N/A	#N/A	#N/A	#N/A	#N/A	#N/A	0.527347	0.548176	#N/A	1.18549	#N/A	0.867813	#N/A	2.30177	#N/A	1.74409	2.45775	2.07148	2.77185	2.90515	1.29742	2.31771	1.97612	1.98836	#N/A	1.9502	3.0227	#N/A	2.48225	3.28923	#N/A	0.430448	#N/A	#N/A	#N/A	#N/A	#N/A	#N/A	#N/A	#N/A	0.474621	#N/A	20	ENSG00000286373		lncRNA	novel transcript
S100PBP	#N/A	#N/A	#N/A	#N/A	#N/A	#N/A	#N/A	#N/A	#N/A	#N/A	#N/A	#N/A	#N/A	#N/A	#N/A	#N/A	#N/A	#N/A	#N/A	#N/A	#N/A	#N/A	#N/A	#N/A	#N/A	#N/A	#N/A	#N/A	#N/A	#N/A	0.558842	1.03512	0.606656	0.871385	0.501444	1.18112	0.340265	0.512584	0.255706	0.384908	0.458405	0.664077	#N/A	0.296377	0.407388	0.626283	#N/A	0.419519	1.37957	0.315051	0.7799	#N/A	#N/A	#N/A	#N/A	#N/A	#N/A	#N/A	#N/A	#N/A	0.570114	#N/A	#N/A	20	ENSG00000116497	S100PBP	protein_coding	S100P binding protein [Source:HGNC Symbol;Acc:HGNC:25768]
CAMKK2	#N/A	#N/A	#N/A	#N/A	#N/A	#N/A	#N/A	#N/A	#N/A	#N/A	#N/A	#N/A	#N/A	#N/A	#N/A	#N/A	#N/A	#N/A	#N/A	#N/A	#N/A	#N/A	#N/A	#N/A	#N/A	#N/A	#N/A	#N/A	#N/A	#N/A	0.875547	#N/A	0.894076	0.924171	0.674423	#N/A	0.80895	1.04487	0.73923	0.953049	0.727289	0.704612	0.784544	0.521129	0.84123	0.905444	0.626574	0.997664	1.32207	0.77353	0.887156	#N/A	#N/A	#N/A	#N/A	#N/A	#N/A	#N/A	#N/A	#N/A	#N/A	1.1241	#N/A	20	ENSG00000110931	CAMKK2	protein_coding	calcium/calmodulin dependent protein kinase kinase 2 [Source:HGNC Symbol;Acc:HGNC:1470]
CBFB	#N/A	#N/A	#N/A	#N/A	#N/A	#N/A	#N/A	#N/A	#N/A	#N/A	#N/A	#N/A	#N/A	#N/A	#N/A	#N/A	#N/A	#N/A	#N/A	#N/A	#N/A	#N/A	#N/A	#N/A	#N/A	#N/A	#N/A	#N/A	#N/A	#N/A	0.258765	#N/A	0.610399	0.915313	0.835474	0.896056	0.694849	0.757551	0.76559	0.676657	0.645619	0.922226	0.753213	0.707573	0.881595	0.695436	0.703481	0.73975	1.46706	0.683237	0.483139	#N/A	#N/A	#N/A	#N/A	#N/A	#N/A	#N/A	#N/A	#N/A	#N/A	#N/A	#N/A	20	ENSG00000067955	CBFB	protein_coding	core-binding factor subunit beta [Source:HGNC Symbol;Acc:HGNC:1539]
PABIR3	#N/A	#N/A	#N/A	#N/A	#N/A	#N/A	#N/A	#N/A	#N/A	#N/A	#N/A	#N/A	#N/A	#N/A	#N/A	#N/A	#N/A	#N/A	#N/A	#N/A	#N/A	#N/A	#N/A	#N/A	#N/A	#N/A	#N/A	#N/A	#N/A	#N/A	#N/A	#N/A	0.960107	1.18693	0.716394	1.39907	0.766692	0.723381	1.12089	0.857006	0.782274	1.02885	1.02612	0.971511	1.28397	0.926617	0.86707	0.90339	1.1095	1.2257	1.01104	#N/A	#N/A	#N/A	#N/A	#N/A	#N/A	#N/A	#N/A	#N/A	0.947435	#N/A	#N/A	20	ENSG00000156500	PABIR3	protein_coding	PABIR family member 3 [Source:HGNC Symbol;Acc:HGNC:25202]
TRIOBP	#N/A	#N/A	#N/A	#N/A	#N/A	#N/A	#N/A	#N/A	#N/A	#N/A	#N/A	#N/A	#N/A	#N/A	#N/A	#N/A	#N/A	#N/A	#N/A	#N/A	#N/A	#N/A	#N/A	#N/A	#N/A	#N/A	#N/A	#N/A	#N/A	#N/A	#N/A	#N/A	0.532183	0.790999	1.19105	0.881192	1.21447	1.13856	1.50004	1.12923	1.11654	0.944382	1.21594	1.47599	1.21394	1.35668	1.18867	1.32833	1.2788	1.2394	1.27122	#N/A	#N/A	#N/A	#N/A	#N/A	#N/A	#N/A	#N/A	#N/A	#N/A	1.02922	#N/A	20	ENSG00000100106	TRIOBP	protein_coding	TRIO and F-actin binding protein [Source:HGNC Symbol;Acc:HGNC:17009]
ZNF496	2.51409	#N/A	#N/A	#N/A	#N/A	#N/A	#N/A	#N/A	#N/A	#N/A	#N/A	#N/A	#N/A	#N/A	#N/A	#N/A	#N/A	#N/A	#N/A	#N/A	#N/A	#N/A	#N/A	#N/A	#N/A	#N/A	#N/A	#N/A	1.76559	#N/A	#N/A	#N/A	#N/A	#N/A	0.634263	#N/A	0.744863	0.702025	0.567641	0.634657	0.576666	0.735601	0.507359	0.621041	0.692563	1.1113	0.47953	0.665943	1.08017	0.491677	0.598012	#N/A	#N/A	#N/A	#N/A	#N/A	#N/A	#N/A	#N/A	#N/A	#N/A	1.38611	#N/A	19	ENSG00000162714	ZNF496	protein_coding	zinc finger protein 496 [Source:HGNC Symbol;Acc:HGNC:23713]
CDC42SE1	1.48392	#N/A	#N/A	#N/A	#N/A	#N/A	#N/A	#N/A	#N/A	#N/A	#N/A	#N/A	#N/A	#N/A	#N/A	#N/A	#N/A	#N/A	#N/A	#N/A	#N/A	#N/A	#N/A	#N/A	#N/A	#N/A	#N/A	#N/A	#N/A	2.35981	#N/A	#N/A	#N/A	#N/A	0.813826	1.06594	0.871724	0.799995	0.693032	0.785924	0.76697	1.11345	0.401877	0.705253	0.924704	0.914605	0.529289	0.926983	0.996774	0.757843	#N/A	#N/A	#N/A	#N/A	#N/A	#N/A	#N/A	#N/A	#N/A	#N/A	1.02088	#N/A	#N/A	19	ENSG00000197622	CDC42SE1	protein_coding	CDC42 small effector 1 [Source:HGNC Symbol;Acc:HGNC:17719]
PLVAP	0.136297	#N/A	#N/A	#N/A	#N/A	#N/A	#N/A	#N/A	#N/A	#N/A	#N/A	#N/A	#N/A	0.253123	0.276679	0.134866	#N/A	0.152542	#N/A	#N/A	#N/A	0.0897513	#N/A	#N/A	#N/A	#N/A	#N/A	#N/A	#N/A	#N/A	0.418234	#N/A	#N/A	#N/A	0.927142	#N/A	#N/A	0.399458	#N/A	0.642473	2.36958	#N/A	2.12074	0.422838	0.329144	0.148861	0.850938	0.449377	#N/A	0.794633	0.560476	#N/A	#N/A	#N/A	#N/A	#N/A	#N/A	#N/A	#N/A	#N/A	#N/A	#N/A	#N/A	19	ENSG00000130300	PLVAP	protein_coding	plasmalemma vesicle associated protein [Source:HGNC Symbol;Acc:HGNC:13635]
TMPO	1.38247	#N/A	#N/A	#N/A	#N/A	#N/A	#N/A	#N/A	#N/A	#N/A	#N/A	#N/A	#N/A	#N/A	#N/A	#N/A	#N/A	#N/A	#N/A	#N/A	#N/A	#N/A	0.483309	#N/A	#N/A	#N/A	#N/A	#N/A	#N/A	#N/A	#N/A	#N/A	#N/A	#N/A	0.814787	0.823984	0.900138	0.75078	0.636521	0.833837	0.709884	1.14147	0.3706	0.687024	0.637609	1.28317	0.576551	0.64606	0.959224	#N/A	0.944452	#N/A	#N/A	#N/A	#N/A	#N/A	1.36089	#N/A	#N/A	#N/A	#N/A	#N/A	#N/A	19	ENSG00000120802	TMPO	protein_coding	thymopoietin [Source:HGNC Symbol;Acc:HGNC:11875]
ARHGAP19	1.75168	#N/A	#N/A	#N/A	#N/A	#N/A	#N/A	#N/A	#N/A	#N/A	#N/A	#N/A	#N/A	0.453136	#N/A	#N/A	#N/A	#N/A	#N/A	#N/A	#N/A	#N/A	#N/A	#N/A	#N/A	#N/A	#N/A	#N/A	#N/A	#N/A	#N/A	#N/A	#N/A	#N/A	0.833943	1.79351	0.703504	0.827017	0.775291	0.951867	0.962154	1.5915	0.730385	1.01159	0.937393	0.915315	0.765855	0.880146	1.22416	0.786968	1.19265	#N/A	#N/A	#N/A	#N/A	#N/A	#N/A	#N/A	#N/A	#N/A	#N/A	#N/A	#N/A	19	ENSG00000213390	ARHGAP19	protein_coding	Rho GTPase activating protein 19 [Source:HGNC Symbol;Acc:HGNC:23724]
ELF2	0.733953	1.80333	#N/A	0.315189	#N/A	#N/A	0.462858	#N/A	0.525634	#N/A	#N/A	#N/A	#N/A	#N/A	#N/A	#N/A	#N/A	#N/A	#N/A	0.730117	#N/A	#N/A	#N/A	#N/A	#N/A	#N/A	#N/A	0.465616	0.379815	1.23592	0.551347	0.623558	0.657478	0.363083	#N/A	#N/A	#N/A	#N/A	#N/A	#N/A	#N/A	#N/A	#N/A	#N/A	#N/A	#N/A	#N/A	#N/A	#N/A	#N/A	#N/A	#N/A	0.333104	0.340159	0.320387	#N/A	0.832603	#N/A	#N/A	#N/A	#N/A	1.05531	1.19224	19	ENSG00000109381	ELF2	protein_coding	E74 like ETS transcription factor 2 [Source:HGNC Symbol;Acc:HGNC:3317]
BTN3A1	2.02315	#N/A	#N/A	#N/A	#N/A	#N/A	#N/A	#N/A	#N/A	#N/A	#N/A	#N/A	#N/A	#N/A	#N/A	#N/A	#N/A	#N/A	#N/A	#N/A	#N/A	#N/A	#N/A	2.61259	#N/A	#N/A	#N/A	#N/A	#N/A	#N/A	#N/A	#N/A	#N/A	1.36628	3.08742	#N/A	2.96439	3.04679	3.83146	3.17644	3.2441	2.56431	3.80425	2.48176	4.53717	2.52858	3.02025	3.18531	2.82085	3.79862	3.16815	#N/A	#N/A	#N/A	#N/A	#N/A	#N/A	#N/A	#N/A	#N/A	#N/A	#N/A	#N/A	19	ENSG00000026950	BTN3A1	protein_coding	butyrophilin subfamily 3 member A1 [Source:HGNC Symbol;Acc:HGNC:1138]
MAP3K3	0.933874	#N/A	#N/A	#N/A	#N/A	#N/A	#N/A	#N/A	#N/A	#N/A	#N/A	#N/A	#N/A	#N/A	#N/A	#N/A	#N/A	#N/A	#N/A	#N/A	#N/A	#N/A	0.368667	#N/A	#N/A	#N/A	#N/A	#N/A	#N/A	#N/A	#N/A	#N/A	#N/A	#N/A	0.697821	0.764024	0.530913	0.761224	0.362698	0.621422	0.629377	0.732543	0.371556	0.605756	0.428793	0.890823	0.486903	0.71394	1.67487	0.374652	0.739908	#N/A	#N/A	#N/A	#N/A	#N/A	#N/A	#N/A	#N/A	#N/A	#N/A	#N/A	#N/A	19	ENSG00000198909	MAP3K3	protein_coding	mitogen-activated protein kinase kinase kinase 3 [Source:HGNC Symbol;Acc:HGNC:6855]
DDAH1	1.18879	#N/A	1.92036	2.17754	1.65854	2.22754	1.24561	1.65585	2.73004	#N/A	1.56924	#N/A	0.731251	#N/A	#N/A	#N/A	#N/A	#N/A	#N/A	2.17858	#N/A	#N/A	#N/A	1.36841	#N/A	#N/A	2.26827	3.03713	2.70042	1.31477	#N/A	#N/A	#N/A	#N/A	#N/A	1.03539	#N/A	#N/A	#N/A	#N/A	#N/A	#N/A	#N/A	#N/A	#N/A	#N/A	#N/A	#N/A	#N/A	#N/A	#N/A	#N/A	#N/A	#N/A	#N/A	#N/A	#N/A	#N/A	#N/A	#N/A	#N/A	3.45305	3.22455	19	ENSG00000153904	DDAH1	protein_coding	dimethylarginine dimethylaminohydrolase 1 [Source:HGNC Symbol;Acc:HGNC:2715]
SENP7	0.702203	#N/A	#N/A	#N/A	#N/A	#N/A	#N/A	#N/A	#N/A	#N/A	0.877748	#N/A	#N/A	0.223809	0.303659	#N/A	#N/A	#N/A	#N/A	0.734962	#N/A	#N/A	#N/A	#N/A	#N/A	#N/A	#N/A	#N/A	0.711019	#N/A	#N/A	#N/A	#N/A	#N/A	0.180749	0.566723	#N/A	#N/A	0.261976	0.191884	#N/A	0.435092	0.166189	0.299213	0.367818	0.463393	0.226529	0.23178	0.850276	0.260207	#N/A	#N/A	#N/A	#N/A	#N/A	#N/A	#N/A	#N/A	#N/A	#N/A	#N/A	#N/A	#N/A	19	ENSG00000138468	SENP7	protein_coding	SUMO specific peptidase 7 [Source:HGNC Symbol;Acc:HGNC:30402]
CGAS	1.93149	#N/A	#N/A	#N/A	#N/A	#N/A	#N/A	#N/A	#N/A	1.42935	#N/A	#N/A	#N/A	#N/A	#N/A	#N/A	#N/A	#N/A	#N/A	#N/A	#N/A	#N/A	#N/A	#N/A	#N/A	#N/A	#N/A	#N/A	#N/A	#N/A	0.932973	#N/A	#N/A	#N/A	4.95858	2.8634	4.243	6.27242	5.09497	4.94777	6.88372	4.64829	5.66044	4.78429	4.40201	3.84294	5.0305	7.30982	#N/A	6.00448	5.65215	#N/A	#N/A	#N/A	#N/A	#N/A	#N/A	#N/A	#N/A	#N/A	#N/A	#N/A	#N/A	19	ENSG00000164430	CGAS	protein_coding	cyclic GMP-AMP synthase [Source:HGNC Symbol;Acc:HGNC:21367]
SPNS2	0.133219	#N/A	#N/A	#N/A	#N/A	#N/A	#N/A	#N/A	#N/A	#N/A	#N/A	#N/A	#N/A	0.569178	0.252177	0.211829	#N/A	#N/A	#N/A	#N/A	#N/A	#N/A	#N/A	#N/A	#N/A	#N/A	#N/A	#N/A	#N/A	#N/A	0.81902	#N/A	#N/A	#N/A	1.42689	#N/A	1.54024	0.541242	1.58918	1.68981	4.00992	0.465489	2.77321	0.822751	0.490428	#N/A	2.09964	2.5033	#N/A	1.39917	2.53658	#N/A	#N/A	#N/A	#N/A	#N/A	#N/A	#N/A	#N/A	#N/A	#N/A	#N/A	#N/A	19	ENSG00000183018	SPNS2	protein_coding	sphingolipid transporter 2 [Source:HGNC Symbol;Acc:HGNC:26992]
PLK3	1.69398	#N/A	#N/A	#N/A	#N/A	#N/A	#N/A	#N/A	#N/A	#N/A	#N/A	#N/A	#N/A	#N/A	#N/A	#N/A	#N/A	#N/A	#N/A	#N/A	#N/A	#N/A	#N/A	#N/A	#N/A	1.50875	#N/A	#N/A	#N/A	#N/A	#N/A	#N/A	#N/A	#N/A	3.48706	1.45218	2.81806	3.7742	3.60209	3.56217	4.12895	3.4673	3.99212	4.43473	4.59758	4.30091	3.87342	3.95903	2.08313	2.95673	3.73246	#N/A	#N/A	#N/A	#N/A	#N/A	#N/A	#N/A	#N/A	#N/A	#N/A	#N/A	#N/A	19	ENSG00000173846	PLK3	protein_coding	polo like kinase 3 [Source:HGNC Symbol;Acc:HGNC:2154]
GSDMD#104518	1.33708	#N/A	#N/A	#N/A	#N/A	#N/A	#N/A	#N/A	#N/A	0.777235	#N/A	#N/A	#N/A	#N/A	#N/A	#N/A	#N/A	#N/A	#N/A	#N/A	#N/A	#N/A	#N/A	#N/A	#N/A	#N/A	#N/A	#N/A	#N/A	#N/A	#N/A	#N/A	#N/A	#N/A	4.87861	2.65857	4.60459	4.89601	4.79836	5.00194	5.50712	3.09762	5.48549	4.1745	4.77553	4.55611	5.05511	4.99933	1.2979	5.04798	4.19879	#N/A	#N/A	#N/A	#N/A	#N/A	#N/A	#N/A	#N/A	#N/A	#N/A	#N/A	#N/A	19	ENSG00000104518	GSDMD	protein_coding	gasdermin D [Source:HGNC Symbol;Acc:HGNC:25697]
RPL10A	0.0618727	#N/A	0.0937834	#N/A	0.0736683	#N/A	#N/A	#N/A	0.0729918	#N/A	#N/A	#N/A	#N/A	0.0678846	#N/A	#N/A	#N/A	#N/A	#N/A	#N/A	#N/A	#N/A	#N/A	#N/A	#N/A	#N/A	#N/A	#N/A	#N/A	#N/A	#N/A	#N/A	#N/A	#N/A	0.0938201	#N/A	0.0785572	0.119342	#N/A	0.00961154	0.156554	0.0788709	0.127409	0.027719	0.0864433	0.0810076	0.127882	0.106679	#N/A	0.116363	0.0619643	#N/A	#N/A	#N/A	#N/A	#N/A	#N/A	#N/A	#N/A	#N/A	#N/A	#N/A	#N/A	19	ENSG00000198755	RPL10A	protein_coding	ribosomal protein L10a [Source:HGNC Symbol;Acc:HGNC:10299]
DAD1	1.09677	#N/A	#N/A	#N/A	#N/A	#N/A	#N/A	#N/A	#N/A	#N/A	#N/A	#N/A	#N/A	#N/A	#N/A	#N/A	#N/A	0.9692	#N/A	#N/A	#N/A	#N/A	#N/A	#N/A	#N/A	#N/A	#N/A	#N/A	#N/A	#N/A	1.49876	#N/A	#N/A	#N/A	3.36047	#N/A	3.62484	3.03798	2.47508	1.90919	3.49099	2.62116	3.26919	2.50605	4.65646	2.54393	2.87041	3.44488	1.70782	3.45845	3.41434	#N/A	#N/A	#N/A	#N/A	#N/A	#N/A	#N/A	#N/A	#N/A	#N/A	#N/A	#N/A	19	ENSG00000129562	DAD1	protein_coding	defender against cell death 1 [Source:HGNC Symbol;Acc:HGNC:2664]
RPL11	0.0590861	#N/A	#N/A	#N/A	#N/A	#N/A	#N/A	#N/A	#N/A	#N/A	#N/A	#N/A	#N/A	0.510337	#N/A	#N/A	#N/A	0.158889	#N/A	#N/A	#N/A	#N/A	#N/A	#N/A	#N/A	#N/A	#N/A	#N/A	#N/A	#N/A	#N/A	#N/A	#N/A	#N/A	0.365226	0.0938376	0.244781	0.414232	0.532935	#N/A	4.96582	0.367809	3.61558	0.406007	0.258051	0.192442	0.323756	0.350284	0.167009	0.23337	1.0282	#N/A	#N/A	#N/A	#N/A	#N/A	#N/A	#N/A	#N/A	#N/A	#N/A	#N/A	#N/A	19	ENSG00000142676	RPL11	protein_coding	ribosomal protein L11 [Source:HGNC Symbol;Acc:HGNC:10301]
NIPBL	0.586945	1.04563	0.187594	0.283923	0.438428	#N/A	0.41289	0.344585	0.601186	#N/A	#N/A	#N/A	#N/A	0.18489	0.200541	0.228222	#N/A	#N/A	#N/A	0.692301	0.700829	0.525155	#N/A	#N/A	#N/A	#N/A	#N/A	#N/A	#N/A	#N/A	#N/A	#N/A	#N/A	#N/A	#N/A	#N/A	#N/A	#N/A	#N/A	#N/A	#N/A	0.331895	#N/A	#N/A	0.205324	0.316191	0.126058	0.226864	#N/A	#N/A	#N/A	#N/A	#N/A	#N/A	#N/A	#N/A	#N/A	#N/A	#N/A	#N/A	#N/A	#N/A	#N/A	19	ENSG00000164190	NIPBL	protein_coding	NIPBL cohesin loading factor [Source:HGNC Symbol;Acc:HGNC:28862]
PDK3	1.40338	#N/A	#N/A	#N/A	#N/A	#N/A	#N/A	#N/A	#N/A	1.17759	#N/A	#N/A	#N/A	#N/A	#N/A	#N/A	#N/A	#N/A	#N/A	#N/A	#N/A	#N/A	#N/A	#N/A	#N/A	#N/A	#N/A	#N/A	#N/A	#N/A	#N/A	#N/A	#N/A	#N/A	1.23488	2.20692	1.42923	1.66391	1.94437	1.48253	1.5762	0.515019	1.71506	1.49774	1.58045	2.0304	1.03219	1.31022	0.829819	1.563	1.39354	#N/A	#N/A	#N/A	#N/A	#N/A	#N/A	#N/A	#N/A	#N/A	#N/A	#N/A	#N/A	19	ENSG00000067992	PDK3	protein_coding	pyruvate dehydrogenase kinase 3 [Source:HGNC Symbol;Acc:HGNC:8811]
CDCA7	0.541843	#N/A	2.21238	1.07172	0.608847	0.445141	0.340646	0.705249	0.442159	#N/A	#N/A	#N/A	#N/A	3.53382	1.16991	1.48856	0.452544	0.623116	#N/A	#N/A	0.283306	0.2775	#N/A	#N/A	#N/A	#N/A	0.918358	0.473531	#N/A	#N/A	2.42098	#N/A	0.821513	#N/A	#N/A	#N/A	#N/A	#N/A	#N/A	#N/A	#N/A	#N/A	#N/A	#N/A	#N/A	#N/A	#N/A	#N/A	#N/A	#N/A	#N/A	#N/A	#N/A	#N/A	#N/A	#N/A	#N/A	#N/A	#N/A	#N/A	#N/A	#N/A	#N/A	19	ENSG00000144354	CDCA7	protein_coding	cell division cycle associated 7 [Source:HGNC Symbol;Acc:HGNC:14628]
SDF2L1	0.114211	#N/A	#N/A	#N/A	#N/A	#N/A	#N/A	#N/A	#N/A	0.143117	#N/A	#N/A	#N/A	#N/A	#N/A	#N/A	#N/A	#N/A	#N/A	#N/A	#N/A	#N/A	#N/A	#N/A	#N/A	#N/A	#N/A	#N/A	#N/A	#N/A	#N/A	#N/A	#N/A	0.150502	0.224183	#N/A	0.229837	0.205878	0.226288	0.200774	0.240807	0.176813	0.237544	0.193698	0.201007	0.174075	0.238229	0.223738	0.154056	0.223916	0.239915	#N/A	#N/A	#N/A	#N/A	#N/A	#N/A	#N/A	#N/A	#N/A	#N/A	#N/A	#N/A	19	ENSG00000128228	SDF2L1	protein_coding	stromal cell derived factor 2 like 1 [Source:HGNC Symbol;Acc:HGNC:10676]
USP42	0.942488	#N/A	#N/A	#N/A	#N/A	#N/A	#N/A	#N/A	#N/A	0.391878	#N/A	#N/A	#N/A	#N/A	0.434813	#N/A	#N/A	0.610834	#N/A	1.19935	#N/A	#N/A	#N/A	#N/A	#N/A	#N/A	#N/A	0.682307	#N/A	#N/A	0.501528	#N/A	0.676059	#N/A	0.359872	#N/A	#N/A	0.346905	0.242076	0.320334	0.263192	0.570713	#N/A	0.539903	#N/A	0.842827	0.300488	0.381801	#N/A	#N/A	0.240247	#N/A	#N/A	#N/A	#N/A	#N/A	#N/A	#N/A	#N/A	#N/A	#N/A	#N/A	#N/A	19	ENSG00000106346	USP42	protein_coding	ubiquitin specific peptidase 42 [Source:HGNC Symbol;Acc:HGNC:20068]
SLC10A3	0.105847	#N/A	#N/A	#N/A	#N/A	#N/A	#N/A	#N/A	#N/A	0.148351	#N/A	#N/A	#N/A	#N/A	#N/A	#N/A	#N/A	0.120856	#N/A	#N/A	#N/A	#N/A	#N/A	#N/A	#N/A	#N/A	#N/A	#N/A	#N/A	#N/A	#N/A	#N/A	#N/A	#N/A	0.185199	#N/A	0.142334	0.19045	0.262306	0.171775	1.67856	0.153582	0.210652	0.18014	0.172443	0.146489	0.191706	0.159481	#N/A	0.153234	0.155097	#N/A	#N/A	#N/A	#N/A	#N/A	#N/A	#N/A	#N/A	#N/A	#N/A	0.13401	#N/A	19	ENSG00000126903	SLC10A3	protein_coding	solute carrier family 10 member 3 [Source:HGNC Symbol;Acc:HGNC:22979]
GATA2	0.103283	#N/A	#N/A	#N/A	#N/A	#N/A	#N/A	#N/A	#N/A	#N/A	#N/A	#N/A	#N/A	0.188766	0.109295	#N/A	#N/A	#N/A	#N/A	#N/A	#N/A	#N/A	#N/A	#N/A	#N/A	#N/A	#N/A	#N/A	#N/A	#N/A	#N/A	#N/A	0.166581	#N/A	0.233791	#N/A	0.194626	0.292051	0.400661	0.259785	0.704824	0.186851	0.595565	0.188533	0.171007	0.173252	0.35292	0.20741	#N/A	0.735481	0.227334	#N/A	#N/A	#N/A	#N/A	#N/A	#N/A	#N/A	#N/A	#N/A	#N/A	#N/A	#N/A	19	ENSG00000179348	GATA2	protein_coding	GATA binding protein 2 [Source:HGNC Symbol;Acc:HGNC:4171]
NSD3	0.555262	#N/A	0.170843	#N/A	0.360199	#N/A	#N/A	#N/A	0.969094	0.258814	0.702603	#N/A	#N/A	#N/A	#N/A	#N/A	#N/A	#N/A	#N/A	#N/A	#N/A	#N/A	#N/A	#N/A	#N/A	#N/A	0.690706	0.606341	#N/A	1.09135	#N/A	#N/A	#N/A	#N/A	#N/A	#N/A	0.235248	0.209551	#N/A	0.211364	#N/A	0.400015	#N/A	0.197837	0.233314	0.46194	#N/A	0.279755	0.912919	#N/A	0.165502	#N/A	#N/A	#N/A	#N/A	#N/A	#N/A	#N/A	#N/A	#N/A	#N/A	#N/A	#N/A	19	ENSG00000147548	NSD3	protein_coding	nuclear receptor binding SET domain protein 3 [Source:HGNC Symbol;Acc:HGNC:12767]
GARRE1#166398	0.631217	#N/A	#N/A	#N/A	#N/A	#N/A	#N/A	#N/A	#N/A	#N/A	#N/A	#N/A	#N/A	1.61671	1.3418	1.22724	0.654561	1.85558	1.36789	6.17105	1.47913	1.43929	0.392212	0.850362	#N/A	#N/A	0.745326	0.504062	0.833284	#N/A	0.95012	#N/A	0.757643	#N/A	#N/A	#N/A	#N/A	#N/A	#N/A	#N/A	#N/A	#N/A	#N/A	#N/A	#N/A	#N/A	#N/A	#N/A	#N/A	#N/A	#N/A	#N/A	#N/A	#N/A	#N/A	#N/A	#N/A	#N/A	#N/A	#N/A	#N/A	0.678069	1.48224	19	ENSG00000166398	GARRE1	protein_coding	granule associated Rac and RHOG effector 1 [Source:HGNC Symbol;Acc:HGNC:29016]
YJEFN3	1.40449	#N/A	1.68614	1.76588	1.57874	2.25393	#N/A	1.61424	1.64645	#N/A	#N/A	#N/A	#N/A	0.843575	#N/A	1.32483	1.67613	1.07932	2.01722	2.12225	#N/A	#N/A	0.758883	1.45192	#N/A	#N/A	#N/A	1.81538	1.16083	#N/A	#N/A	#N/A	#N/A	#N/A	#N/A	#N/A	#N/A	#N/A	#N/A	#N/A	#N/A	#N/A	#N/A	#N/A	#N/A	#N/A	#N/A	#N/A	#N/A	#N/A	#N/A	#N/A	#N/A	#N/A	#N/A	#N/A	#N/A	#N/A	#N/A	#N/A	#N/A	1.42389	1.8972	19	ENSG00000250067	YJEFN3	protein_coding	YjeF N-terminal domain containing 3 [Source:HGNC Symbol;Acc:HGNC:24785]
NTNG2	0.36943	#N/A	1.51482	#N/A	#N/A	0.55871	#N/A	0.962821	#N/A	1.09357	#N/A	#N/A	#N/A	2.37307	#N/A	#N/A	#N/A	#N/A	#N/A	#N/A	#N/A	#N/A	#N/A	#N/A	#N/A	#N/A	#N/A	#N/A	#N/A	#N/A	#N/A	#N/A	#N/A	#N/A	2.03155	#N/A	#N/A	2.15268	1.29061	2.08878	2.69372	1.74613	2.00917	1.73543	2.45916	#N/A	2.21944	3.4446	#N/A	1.96622	1.95308	#N/A	#N/A	#N/A	#N/A	#N/A	#N/A	#N/A	#N/A	#N/A	#N/A	#N/A	#N/A	19	ENSG00000196358	NTNG2	protein_coding	netrin G2 [Source:HGNC Symbol;Acc:HGNC:14288]
HLA-F-AS1#214922	1.44164	#N/A	#N/A	#N/A	#N/A	#N/A	#N/A	#N/A	#N/A	1.05927	#N/A	#N/A	#N/A	#N/A	#N/A	#N/A	#N/A	#N/A	#N/A	#N/A	#N/A	#N/A	#N/A	#N/A	#N/A	#N/A	#N/A	#N/A	#N/A	#N/A	#N/A	#N/A	#N/A	#N/A	4.76205	1.84486	4.73071	5.59188	4.5022	4.98385	6.26249	3.71384	5.10884	4.82026	4.90185	2.18193	5.33602	4.98887	2.97419	5.45655	5.24118	#N/A	#N/A	#N/A	#N/A	#N/A	#N/A	#N/A	#N/A	#N/A	#N/A	#N/A	#N/A	19	ENSG00000214922	HLA-F-AS1	lncRNA	HLA-F antisense RNA 1 [Source:HGNC Symbol;Acc:HGNC:26645]
DOCK2	0.163734	#N/A	#N/A	#N/A	#N/A	#N/A	#N/A	#N/A	0.147818	#N/A	#N/A	#N/A	#N/A	0.559438	#N/A	0.211403	#N/A	0.166755	#N/A	#N/A	#N/A	#N/A	#N/A	#N/A	#N/A	#N/A	#N/A	#N/A	#N/A	#N/A	#N/A	#N/A	#N/A	#N/A	0.809616	#N/A	#N/A	0.611612	1.17225	0.587279	4.18839	0.529293	1.52188	0.40744	0.371654	0.209659	0.894126	0.777866	#N/A	0.849775	1.48213	#N/A	#N/A	#N/A	#N/A	#N/A	#N/A	#N/A	#N/A	#N/A	#N/A	#N/A	#N/A	19	ENSG00000134516	DOCK2	protein_coding	dedicator of cytokinesis 2 [Source:HGNC Symbol;Acc:HGNC:2988]
ZFAND3	0.422654	#N/A	#N/A	#N/A	#N/A	0.448829	#N/A	#N/A	0.433314	#N/A	#N/A	#N/A	#N/A	0.376723	0.217408	0.515947	0.554261	0.421506	0.398235	1.30738	0.474122	0.530588	#N/A	0.972677	#N/A	#N/A	#N/A	#N/A	#N/A	#N/A	0.329982	#N/A	0.339233	#N/A	#N/A	#N/A	#N/A	#N/A	#N/A	#N/A	#N/A	#N/A	#N/A	#N/A	#N/A	#N/A	#N/A	#N/A	1.01747	#N/A	#N/A	#N/A	#N/A	0.465382	#N/A	#N/A	0.780674	#N/A	#N/A	#N/A	#N/A	0.473778	#N/A	19	ENSG00000156639	ZFAND3	protein_coding	zinc finger AN1-type containing 3 [Source:HGNC Symbol;Acc:HGNC:18019]
GNLY	0.0735486	#N/A	#N/A	#N/A	#N/A	#N/A	#N/A	#N/A	#N/A	#N/A	#N/A	#N/A	#N/A	0.13506	0.136806	0.116037	#N/A	#N/A	#N/A	#N/A	#N/A	#N/A	#N/A	#N/A	#N/A	#N/A	#N/A	#N/A	#N/A	#N/A	#N/A	#N/A	#N/A	#N/A	0.18814	#N/A	0.116356	0.119446	0.129038	0.151052	0.309208	0.141159	0.628907	0.124429	0.135904	0.137019	0.17668	0.163369	#N/A	0.260891	0.196948	#N/A	#N/A	#N/A	#N/A	#N/A	#N/A	#N/A	#N/A	#N/A	#N/A	#N/A	#N/A	19	ENSG00000115523	GNLY	protein_coding	granulysin [Source:HGNC Symbol;Acc:HGNC:4414]
LINC00472	#N/A	4.4996	#N/A	#N/A	#N/A	#N/A	#N/A	#N/A	#N/A	#N/A	#N/A	#N/A	#N/A	2.49987	2.45858	2.23914	1.59672	2.28008	1.73679	3.9882	2.54108	2.20915	#N/A	2.12426	#N/A	#N/A	2.25566	3.07266	4.90681	2.48156	1.11849	#N/A	0.960429	#N/A	#N/A	#N/A	#N/A	#N/A	#N/A	#N/A	#N/A	#N/A	#N/A	#N/A	#N/A	#N/A	#N/A	#N/A	#N/A	#N/A	#N/A	#N/A	#N/A	#N/A	#N/A	#N/A	#N/A	#N/A	#N/A	#N/A	#N/A	4.1225	3.13916	19	ENSG00000233237	LINC00472	lncRNA	long intergenic non-protein coding RNA 472 [Source:HGNC Symbol;Acc:HGNC:21380]
DLG2	#N/A	2.26816	0.796626	1.00145	0.978546	1.66622	1.01084	0.587457	1.35008	#N/A	#N/A	#N/A	#N/A	#N/A	#N/A	#N/A	#N/A	#N/A	#N/A	#N/A	#N/A	#N/A	#N/A	#N/A	#N/A	0.723843	2.12961	2.18718	3.43731	1.97767	0.462734	#N/A	0.478594	0.357297	#N/A	#N/A	#N/A	#N/A	#N/A	#N/A	#N/A	#N/A	#N/A	#N/A	#N/A	#N/A	#N/A	#N/A	#N/A	#N/A	#N/A	#N/A	#N/A	#N/A	0.455146	#N/A	#N/A	#N/A	#N/A	#N/A	#N/A	2.77056	3.54537	19	ENSG00000150672	DLG2	protein_coding	discs large MAGUK scaffold protein 2 [Source:HGNC Symbol;Acc:HGNC:2901]
LINC02109#259786	#N/A	0.104754	#N/A	#N/A	#N/A	0.0676973	#N/A	0.12723	#N/A	#N/A	#N/A	#N/A	#N/A	0.137069	#N/A	0.112744	0.0667161	0.117958	0.0828901	0.0777208	0.0881509	#N/A	#N/A	0.0727075	#N/A	#N/A	0.111847	#N/A	0.126654	#N/A	#N/A	#N/A	0.0239408	0.115443	#N/A	0.0783262	#N/A	#N/A	#N/A	#N/A	#N/A	#N/A	#N/A	#N/A	#N/A	0.142129	#N/A	#N/A	#N/A	#N/A	#N/A	#N/A	#N/A	#N/A	#N/A	#N/A	#N/A	#N/A	#N/A	#N/A	#N/A	0.129451	0.0742072	19	ENSG00000259786	LINC02109	lncRNA	long intergenic non-protein coding RNA 2109 [Source:HGNC Symbol;Acc:HGNC:52964]
PRKCH	#N/A	1.94526	#N/A	#N/A	#N/A	#N/A	#N/A	#N/A	#N/A	#N/A	#N/A	#N/A	#N/A	4.73468	3.31239	2.83441	1.61437	5.3106	4.12567	4.14785	3.92667	4.36237	0.903446	1.91691	#N/A	#N/A	2.48959	1.44743	1.72198	#N/A	1.16295	#N/A	0.809675	0.657529	#N/A	#N/A	#N/A	#N/A	#N/A	#N/A	#N/A	#N/A	#N/A	#N/A	#N/A	#N/A	#N/A	#N/A	#N/A	#N/A	#N/A	#N/A	0.862928	#N/A	#N/A	#N/A	#N/A	#N/A	#N/A	#N/A	#N/A	#N/A	#N/A	19	ENSG00000027075	PRKCH	protein_coding	protein kinase C eta [Source:HGNC Symbol;Acc:HGNC:9403]
MGST3	#N/A	3.85268	1.70164	#N/A	2.5696	#N/A	#N/A	#N/A	#N/A	#N/A	1.13413	2.36998	#N/A	2.40691	2.305	2.15043	1.72619	1.95079	1.44343	1.97902	1.59769	#N/A	#N/A	#N/A	#N/A	#N/A	2.78794	#N/A	1.94651	1.75542	1.75526	#N/A	#N/A	#N/A	#N/A	#N/A	#N/A	#N/A	#N/A	#N/A	#N/A	#N/A	#N/A	#N/A	#N/A	#N/A	#N/A	#N/A	#N/A	#N/A	#N/A	#N/A	#N/A	#N/A	#N/A	#N/A	#N/A	#N/A	#N/A	#N/A	#N/A	1.40759	3.53881	19	ENSG00000143198	MGST3	protein_coding	microsomal glutathione S-transferase 3 [Source:HGNC Symbol;Acc:HGNC:7064]
TMEM63B	#N/A	3.79719	1.31344	0.852215	1.10921	1.04667	1.67732	1.12496	1.05981	#N/A	1.13727	#N/A	#N/A	#N/A	#N/A	#N/A	#N/A	0.658524	#N/A	1.94076	#N/A	#N/A	#N/A	#N/A	#N/A	#N/A	1.18474	1.32628	1.63573	#N/A	0.957748	1.21629	0.856907	#N/A	#N/A	#N/A	#N/A	#N/A	#N/A	#N/A	#N/A	#N/A	#N/A	#N/A	#N/A	#N/A	#N/A	#N/A	#N/A	#N/A	#N/A	#N/A	#N/A	#N/A	#N/A	#N/A	#N/A	#N/A	#N/A	#N/A	#N/A	1.87708	2.10852	19	ENSG00000137216	TMEM63B	protein_coding	transmembrane protein 63B [Source:HGNC Symbol;Acc:HGNC:17735]
PPP1CB-DT	#N/A	3.06237	2.55372	2.06863	3.71346	1.70844	1.67877	1.42188	2.18315	#N/A	1.86742	#N/A	#N/A	1.67966	1.6728	1.73917	1.37343	2.12424	#N/A	#N/A	#N/A	1.12114	#N/A	#N/A	#N/A	#N/A	0.905121	#N/A	1.28196	#N/A	#N/A	#N/A	#N/A	#N/A	#N/A	#N/A	#N/A	#N/A	#N/A	#N/A	#N/A	#N/A	#N/A	#N/A	#N/A	#N/A	#N/A	#N/A	#N/A	#N/A	#N/A	#N/A	#N/A	#N/A	#N/A	#N/A	#N/A	#N/A	#N/A	#N/A	#N/A	2.85189	2.81172	19	ENSG00000226833	PPP1CB-DT	lncRNA	PPP1CB divergent transcript [Source:HGNC Symbol;Acc:HGNC:55829]
KANSL1L	#N/A	1.16073	0.443382	#N/A	0.888846	0.783774	0.612404	0.647059	1.24524	#N/A	0.918344	0.759457	#N/A	0.281547	0.573566	#N/A	#N/A	0.29204	0.767944	1.01681	#N/A	#N/A	#N/A	#N/A	0.622762	#N/A	#N/A	#N/A	0.948177	#N/A	#N/A	#N/A	#N/A	#N/A	#N/A	#N/A	#N/A	#N/A	#N/A	#N/A	#N/A	#N/A	#N/A	#N/A	#N/A	#N/A	#N/A	#N/A	#N/A	#N/A	#N/A	#N/A	#N/A	#N/A	#N/A	#N/A	1.14805	#N/A	#N/A	#N/A	#N/A	1.7073	1.35232	19	ENSG00000144445	KANSL1L	protein_coding	KAT8 regulatory NSL complex subunit 1 like [Source:HGNC Symbol;Acc:HGNC:26310]
RARB	#N/A	2.06063	#N/A	#N/A	#N/A	#N/A	#N/A	#N/A	#N/A	#N/A	#N/A	#N/A	#N/A	1.12323	0.744677	1.28749	0.787175	1.10543	#N/A	1.60193	1.31207	1.74252	0.579776	#N/A	0.839512	#N/A	2.25775	2.00034	4.08906	2.0458	0.600314	#N/A	#N/A	#N/A	#N/A	#N/A	#N/A	#N/A	#N/A	#N/A	#N/A	#N/A	#N/A	#N/A	#N/A	#N/A	#N/A	#N/A	#N/A	0.557578	#N/A	#N/A	#N/A	#N/A	#N/A	#N/A	#N/A	#N/A	#N/A	#N/A	#N/A	3.88393	3.37969	19	ENSG00000077092	RARB	protein_coding	retinoic acid receptor beta [Source:HGNC Symbol;Acc:HGNC:9865]
CCDC149	#N/A	3.0277	#N/A	#N/A	#N/A	#N/A	#N/A	#N/A	#N/A	#N/A	#N/A	#N/A	#N/A	#N/A	#N/A	#N/A	#N/A	#N/A	#N/A	#N/A	#N/A	#N/A	#N/A	#N/A	#N/A	#N/A	#N/A	#N/A	#N/A	#N/A	#N/A	#N/A	#N/A	1.109	0.866374	#N/A	1.19785	0.877221	1.32742	0.943499	0.851076	0.62543	1.07643	1.19222	0.912604	0.903931	0.849397	0.952097	#N/A	0.935694	0.944245	#N/A	#N/A	#N/A	#N/A	#N/A	#N/A	#N/A	#N/A	#N/A	#N/A	4.11361	3.02249	19	ENSG00000181982	CCDC149	protein_coding	coiled-coil domain containing 149 [Source:HGNC Symbol;Acc:HGNC:25405]
HECTD4	#N/A	1.07984	0.156597	#N/A	#N/A	0.738192	#N/A	0.380731	#N/A	#N/A	#N/A	#N/A	#N/A	0.356496	#N/A	0.278317	#N/A	0.451061	#N/A	0.796254	#N/A	#N/A	#N/A	#N/A	#N/A	#N/A	0.558972	0.89889	1.01008	1.12929	0.394181	0.601271	0.357684	0.342859	#N/A	#N/A	#N/A	#N/A	#N/A	#N/A	#N/A	#N/A	#N/A	#N/A	#N/A	#N/A	#N/A	#N/A	0.416878	#N/A	#N/A	#N/A	#N/A	#N/A	#N/A	#N/A	#N/A	#N/A	#N/A	#N/A	#N/A	0.511689	0.785467	19	ENSG00000173064	HECTD4	protein_coding	HECT domain E3 ubiquitin protein ligase 4 [Source:HGNC Symbol;Acc:HGNC:26611]
SRRM2	#N/A	0.843591	0.601069	0.549927	0.777796	1.07462	0.570611	0.497577	1.20319	#N/A	#N/A	#N/A	#N/A	#N/A	#N/A	#N/A	#N/A	#N/A	0.417131	#N/A	0.657153	0.484392	#N/A	#N/A	#N/A	#N/A	0.496622	0.492256	0.791236	#N/A	0.189848	#N/A	#N/A	#N/A	#N/A	#N/A	#N/A	#N/A	#N/A	#N/A	#N/A	#N/A	#N/A	#N/A	#N/A	#N/A	#N/A	#N/A	1.1257	#N/A	#N/A	#N/A	#N/A	#N/A	#N/A	#N/A	1.04478	#N/A	#N/A	#N/A	#N/A	1.03332	0.698767	19	ENSG00000167978	SRRM2	protein_coding	serine/arginine repetitive matrix 2 [Source:HGNC Symbol;Acc:HGNC:16639]
EPM2A-DT	#N/A	1.3827	1.11514	1.01863	1.14165	1.64965	1.03983	1.07246	1.87759	0.407428	1.97898	1.43726	0.552613	#N/A	0.32427	#N/A	#N/A	#N/A	#N/A	#N/A	#N/A	0.729747	#N/A	#N/A	#N/A	#N/A	1.31992	0.862831	1.61737	#N/A	#N/A	#N/A	#N/A	#N/A	#N/A	#N/A	#N/A	#N/A	#N/A	#N/A	#N/A	#N/A	#N/A	#N/A	#N/A	#N/A	#N/A	#N/A	#N/A	#N/A	#N/A	#N/A	#N/A	#N/A	#N/A	#N/A	#N/A	#N/A	#N/A	#N/A	#N/A	0.941738	1.57348	19	ENSG00000235652	EPM2A-DT	lncRNA	EPM2A divergent transcript [Source:HGNC Symbol;Acc:HGNC:48990]
SLC22A3	#N/A	1.75691	#N/A	#N/A	2.44554	3.65016	2.05844	#N/A	#N/A	#N/A	#N/A	#N/A	#N/A	2.64264	2.52013	2.05325	#N/A	3.24311	1.91855	2.08479	2.31812	1.24678	#N/A	#N/A	0.887116	#N/A	3.15031	4.07214	3.59853	3.83825	#N/A	#N/A	#N/A	#N/A	#N/A	#N/A	#N/A	#N/A	#N/A	#N/A	#N/A	#N/A	#N/A	#N/A	#N/A	#N/A	#N/A	#N/A	#N/A	#N/A	#N/A	#N/A	#N/A	#N/A	#N/A	#N/A	#N/A	#N/A	#N/A	#N/A	#N/A	1.66753	1.71944	19	ENSG00000146477	SLC22A3	protein_coding	solute carrier family 22 member 3 [Source:HGNC Symbol;Acc:HGNC:10967]
CWC25#273559	#N/A	1.71061	#N/A	0.552368	#N/A	#N/A	#N/A	#N/A	#N/A	#N/A	#N/A	#N/A	#N/A	#N/A	#N/A	#N/A	#N/A	#N/A	1.00867	#N/A	#N/A	#N/A	#N/A	1.21535	#N/A	#N/A	0.837487	#N/A	#N/A	#N/A	#N/A	#N/A	#N/A	0.82486	0.581266	#N/A	#N/A	0.467385	#N/A	0.383118	0.500918	0.886637	#N/A	0.339344	#N/A	0.749108	0.296082	0.401844	1.43952	#N/A	0.394564	#N/A	#N/A	#N/A	#N/A	#N/A	1.39972	#N/A	#N/A	#N/A	#N/A	#N/A	0.986907	19	ENSG00000273559	CWC25	protein_coding	CWC25 spliceosome associated protein homolog [Source:HGNC Symbol;Acc:HGNC:25989]
EPHA4	#N/A	1.68553	#N/A	#N/A	#N/A	#N/A	#N/A	#N/A	#N/A	#N/A	#N/A	#N/A	#N/A	1.71548	#N/A	2.15993	1.1023	1.33072	1.19702	1.69695	1.24868	2.18656	0.581897	#N/A	#N/A	#N/A	2.75939	2.99593	2.53096	2.28307	1.56093	#N/A	1.01268	1.35911	#N/A	#N/A	#N/A	#N/A	#N/A	#N/A	#N/A	#N/A	0.533365	#N/A	#N/A	#N/A	#N/A	#N/A	#N/A	0.690702	#N/A	#N/A	#N/A	#N/A	#N/A	#N/A	#N/A	#N/A	#N/A	#N/A	#N/A	#N/A	#N/A	19	ENSG00000116106	EPHA4	protein_coding	EPH receptor A4 [Source:HGNC Symbol;Acc:HGNC:3388]
PALS2	#N/A	#N/A	4.01313	2.75814	4.34822	5.6096	2.65844	2.63262	3.05198	#N/A	2.03592	#N/A	#N/A	0.816637	0.656043	0.97244	#N/A	0.880551	1.62668	2.07826	#N/A	#N/A	#N/A	#N/A	#N/A	#N/A	2.20168	2.9452	2.61624	2.20341	#N/A	#N/A	#N/A	#N/A	#N/A	#N/A	#N/A	#N/A	#N/A	#N/A	#N/A	#N/A	#N/A	#N/A	#N/A	#N/A	#N/A	#N/A	#N/A	#N/A	#N/A	#N/A	#N/A	1.83275	#N/A	#N/A	#N/A	#N/A	#N/A	#N/A	#N/A	#N/A	#N/A	19	ENSG00000105926	PALS2	protein_coding	protein associated with LIN7 2, MAGUK p55 family member [Source:HGNC Symbol;Acc:HGNC:18167]
R3HDM2	#N/A	#N/A	0.603193	0.494234	0.547991	1.0565	0.776798	0.656624	1.15699	#N/A	#N/A	#N/A	#N/A	0.311872	0.315653	0.474315	0.550719	0.496755	#N/A	1.16832	#N/A	#N/A	#N/A	0.572959	#N/A	#N/A	0.335847	0.369251	#N/A	#N/A	0.232533	#N/A	#N/A	#N/A	#N/A	#N/A	#N/A	#N/A	#N/A	#N/A	#N/A	#N/A	#N/A	#N/A	#N/A	#N/A	#N/A	#N/A	0.463217	#N/A	#N/A	#N/A	#N/A	#N/A	#N/A	#N/A	0.838655	#N/A	#N/A	#N/A	#N/A	#N/A	#N/A	19	ENSG00000179912	R3HDM2	protein_coding	R3H domain containing 2 [Source:HGNC Symbol;Acc:HGNC:29167]
TMLHE-AS1	#N/A	#N/A	0.230594	#N/A	0.813943	1.02985	0.692569	0.758759	0.821182	#N/A	1.1999	#N/A	0.350061	0.20757	0.378859	0.315674	#N/A	#N/A	0.824272	2.05128	#N/A	#N/A	#N/A	1.02248	#N/A	#N/A	#N/A	#N/A	#N/A	#N/A	0.271902	#N/A	0.452458	#N/A	#N/A	#N/A	#N/A	#N/A	#N/A	#N/A	#N/A	#N/A	#N/A	#N/A	#N/A	#N/A	#N/A	#N/A	#N/A	#N/A	#N/A	#N/A	0.373347	#N/A	#N/A	#N/A	1.62434	#N/A	#N/A	#N/A	#N/A	0.68533	#N/A	19	ENSG00000224533	TMLHE-AS1	lncRNA	TMLHE antisense RNA 1 [Source:HGNC Symbol;Acc:HGNC:44261]
SCFD1	#N/A	#N/A	0.284022	#N/A	#N/A	#N/A	0.78274	0.565037	0.914467	0.358916	0.965243	#N/A	#N/A	#N/A	#N/A	#N/A	#N/A	#N/A	#N/A	#N/A	#N/A	#N/A	#N/A	#N/A	#N/A	0.731277	0.5674	1.05016	#N/A	#N/A	#N/A	#N/A	#N/A	#N/A	#N/A	#N/A	0.257291	#N/A	0.24204	#N/A	#N/A	#N/A	0.184187	0.343007	0.402035	0.572278	0.259508	0.311762	#N/A	0.283184	#N/A	#N/A	#N/A	#N/A	#N/A	#N/A	#N/A	#N/A	#N/A	#N/A	#N/A	#N/A	0.671285	19	ENSG00000092108	SCFD1	protein_coding	sec1 family domain containing 1 [Source:HGNC Symbol;Acc:HGNC:20726]
PRKCD	#N/A	#N/A	#N/A	#N/A	#N/A	#N/A	#N/A	2.6031	#N/A	1.17853	#N/A	#N/A	#N/A	#N/A	#N/A	#N/A	#N/A	#N/A	#N/A	#N/A	#N/A	#N/A	#N/A	#N/A	#N/A	#N/A	#N/A	#N/A	#N/A	#N/A	#N/A	#N/A	1.1632	#N/A	5.39179	1.11864	4.56826	6.66919	4.39216	4.32204	7.47647	6.8066	4.19693	4.15576	4.83745	4.00268	4.00876	3.85921	#N/A	3.08692	7.23291	#N/A	#N/A	#N/A	#N/A	#N/A	#N/A	#N/A	#N/A	#N/A	#N/A	#N/A	#N/A	19	ENSG00000163932	PRKCD	protein_coding	protein kinase C delta [Source:HGNC Symbol;Acc:HGNC:9399]
LDHB	#N/A	#N/A	0.251335	#N/A	0.127699	0.154477	#N/A	0.168637	#N/A	#N/A	#N/A	#N/A	#N/A	0.267796	0.140339	0.134976	0.0742539	0.143938	#N/A	#N/A	#N/A	#N/A	#N/A	#N/A	#N/A	#N/A	#N/A	#N/A	0.136684	#N/A	#N/A	#N/A	#N/A	#N/A	#N/A	#N/A	0.646036	#N/A	0.825853	#N/A	#N/A	#N/A	0.232594	0.311403	0.198012	0.133129	0.213835	0.472071	#N/A	0.257185	#N/A	#N/A	#N/A	#N/A	#N/A	#N/A	#N/A	#N/A	#N/A	#N/A	#N/A	#N/A	#N/A	19	ENSG00000111716	LDHB	protein_coding	lactate dehydrogenase B [Source:HGNC Symbol;Acc:HGNC:6541]
TMEM72-AS1	#N/A	#N/A	#N/A	#N/A	#N/A	#N/A	#N/A	1.22839	1.73846	#N/A	#N/A	#N/A	#N/A	#N/A	#N/A	#N/A	#N/A	#N/A	#N/A	#N/A	#N/A	#N/A	#N/A	#N/A	#N/A	#N/A	#N/A	#N/A	#N/A	#N/A	#N/A	#N/A	#N/A	#N/A	1.06459	1.62107	0.821386	1.17048	1.17417	1.25745	1.35798	1.19779	0.893939	1.48612	0.836234	1.60878	0.880672	1.12551	#N/A	0.81611	1.52596	#N/A	#N/A	#N/A	#N/A	#N/A	#N/A	#N/A	#N/A	#N/A	#N/A	2.36458	#N/A	19	ENSG00000224812	TMEM72-AS1	lncRNA	TMEM72 antisense RNA 1 [Source:HGNC Symbol;Acc:HGNC:27349]
APTR	#N/A	#N/A	#N/A	0.492437	#N/A	#N/A	#N/A	0.803914	#N/A	#N/A	#N/A	#N/A	#N/A	#N/A	0.756013	#N/A	#N/A	#N/A	#N/A	#N/A	#N/A	#N/A	#N/A	#N/A	#N/A	#N/A	0.975636	0.891356	1.59624	#N/A	#N/A	#N/A	#N/A	#N/A	0.296448	#N/A	#N/A	0.353698	#N/A	0.372928	0.241606	0.519853	#N/A	0.423505	#N/A	0.491435	0.28116	0.499453	#N/A	0.482635	0.274729	#N/A	#N/A	#N/A	#N/A	#N/A	#N/A	#N/A	#N/A	#N/A	0.805595	1.29988	#N/A	19	ENSG00000214293	APTR	lncRNA	Alu-mediated CDKN1A/p21 transcriptional regulator [Source:HGNC Symbol;Acc:HGNC:44173]
PDGFRA	#N/A	#N/A	2.45935	0.4631	0.380709	#N/A	#N/A	0.486054	#N/A	#N/A	#N/A	#N/A	#N/A	#N/A	#N/A	#N/A	#N/A	#N/A	#N/A	#N/A	#N/A	#N/A	#N/A	#N/A	#N/A	#N/A	#N/A	0.264517	#N/A	#N/A	#N/A	#N/A	#N/A	#N/A	4.80902	#N/A	2.06053	4.64787	3.85172	3.15569	4.18371	1.7782	5.81889	1.09728	1.43772	#N/A	2.60788	4.66299	#N/A	5.29314	2.20509	#N/A	#N/A	#N/A	#N/A	#N/A	#N/A	#N/A	#N/A	#N/A	#N/A	#N/A	#N/A	19	ENSG00000134853	PDGFRA	protein_coding	platelet derived growth factor receptor alpha [Source:HGNC Symbol;Acc:HGNC:8803]
NBPF10	#N/A	#N/A	3.3897	1.68743	2.78018	3.41604	2.64227	1.72963	1.33431	1.06588	#N/A	#N/A	#N/A	#N/A	#N/A	#N/A	#N/A	#N/A	#N/A	#N/A	#N/A	#N/A	#N/A	#N/A	#N/A	#N/A	#N/A	#N/A	#N/A	#N/A	#N/A	#N/A	#N/A	#N/A	0.881496	#N/A	#N/A	0.787293	#N/A	0.701634	0.819355	1.04154	#N/A	0.785536	0.702134	1.26499	#N/A	0.538856	1.73651	#N/A	0.904965	#N/A	#N/A	#N/A	#N/A	#N/A	#N/A	#N/A	#N/A	#N/A	#N/A	#N/A	#N/A	19	ENSG00000271425	NBPF10	protein_coding	NBPF member 10 [Source:HGNC Symbol;Acc:HGNC:31992]
ATAD1#138138	#N/A	#N/A	1.40416	0.611607	0.963961	1.5662	1.73265	1.09407	1.56637	#N/A	1.40306	#N/A	#N/A	0.476662	#N/A	0.412529	0.632164	0.667662	#N/A	#N/A	#N/A	#N/A	#N/A	0.902672	#N/A	#N/A	1.34088	0.964	0.901616	#N/A	0.369142	#N/A	#N/A	#N/A	#N/A	#N/A	#N/A	#N/A	#N/A	#N/A	#N/A	#N/A	#N/A	#N/A	#N/A	#N/A	#N/A	#N/A	#N/A	#N/A	#N/A	#N/A	#N/A	#N/A	#N/A	#N/A	1.98032	#N/A	#N/A	#N/A	#N/A	0.646518	#N/A	19	ENSG00000138138	ATAD1	protein_coding	ATPase family AAA domain containing 1 [Source:HGNC Symbol;Acc:HGNC:25903]
HOTAIR	#N/A	#N/A	0.264767	#N/A	#N/A	0.169257	#N/A	0.191586	#N/A	0.414875	#N/A	#N/A	#N/A	#N/A	#N/A	#N/A	#N/A	#N/A	#N/A	#N/A	#N/A	#N/A	#N/A	#N/A	#N/A	#N/A	#N/A	#N/A	#N/A	#N/A	#N/A	#N/A	#N/A	#N/A	0.505512	#N/A	1.50745	0.994738	0.882127	1.40885	3.25498	0.23459	2.1854	0.476665	0.468218	0.193889	2.8072	1.11955	#N/A	1.10805	0.717333	#N/A	#N/A	#N/A	#N/A	#N/A	#N/A	#N/A	#N/A	#N/A	#N/A	#N/A	#N/A	19	ENSG00000228630	HOTAIR	lncRNA	HOX transcript antisense RNA [Source:HGNC Symbol;Acc:HGNC:33510]
#260733	#N/A	#N/A	1.04972	0.97135	#N/A	#N/A	#N/A	1.33917	#N/A	#N/A	#N/A	#N/A	1.26264	#N/A	#N/A	#N/A	#N/A	#N/A	#N/A	#N/A	#N/A	#N/A	#N/A	#N/A	#N/A	1.98028	2.07473	#N/A	1.41207	#N/A	#N/A	#N/A	#N/A	#N/A	0.808745	#N/A	1.46836	0.931174	0.816086	1.18503	0.925458	#N/A	0.748318	#N/A	0.631438	1.02218	#N/A	0.610767	2.38648	#N/A	0.995609	#N/A	#N/A	#N/A	#N/A	#N/A	#N/A	#N/A	#N/A	#N/A	#N/A	#N/A	#N/A	19	ENSG00000260733		lncRNA	novel transcript, antisense to WWOX
STK11	#N/A	#N/A	2.59558	1.32118	1.06138	2.52149	#N/A	1.21763	1.35642	#N/A	2.08052	1.41304	#N/A	2.22984	1.76079	1.18286	1.23728	2.34544	1.30221	2.13271	#N/A	1.64543	#N/A	1.44932	#N/A	#N/A	#N/A	#N/A	#N/A	#N/A	#N/A	#N/A	#N/A	#N/A	#N/A	#N/A	#N/A	#N/A	#N/A	#N/A	#N/A	#N/A	#N/A	#N/A	#N/A	#N/A	#N/A	#N/A	#N/A	#N/A	#N/A	#N/A	#N/A	#N/A	#N/A	#N/A	#N/A	#N/A	#N/A	#N/A	#N/A	0.765315	1.83643	19	ENSG00000118046	STK11	protein_coding	serine/threonine kinase 11 [Source:HGNC Symbol;Acc:HGNC:11389]
APOC1	#N/A	#N/A	0.0816873	0.0937865	#N/A	#N/A	#N/A	0.0909305	#N/A	0.0463804	#N/A	#N/A	#N/A	#N/A	#N/A	#N/A	#N/A	#N/A	#N/A	#N/A	#N/A	#N/A	#N/A	#N/A	#N/A	#N/A	#N/A	#N/A	#N/A	#N/A	#N/A	#N/A	#N/A	#N/A	0.106924	#N/A	0.0883189	0.142795	0.10711	0.118067	0.118332	0.120946	0.119796	0.114746	0.115241	0.0894341	0.146177	0.114317	#N/A	0.113627	0.0833989	#N/A	#N/A	#N/A	#N/A	#N/A	#N/A	#N/A	#N/A	#N/A	#N/A	#N/A	#N/A	19	ENSG00000130208	APOC1	protein_coding	apolipoprotein C1 [Source:HGNC Symbol;Acc:HGNC:607]
ACSM6	#N/A	#N/A	#N/A	#N/A	#N/A	#N/A	#N/A	1.41122	#N/A	0.843574	#N/A	#N/A	#N/A	#N/A	0.92764	0.952909	#N/A	1.44629	#N/A	#N/A	0.593005	#N/A	#N/A	#N/A	#N/A	#N/A	2.341	1.15397	1.2694	#N/A	2.94862	0.512898	1.74929	#N/A	#N/A	#N/A	#N/A	#N/A	0.952599	#N/A	#N/A	#N/A	2.66417	1.32088	1.68545	#N/A	2.23864	0.809829	#N/A	3.00891	#N/A	#N/A	#N/A	#N/A	#N/A	#N/A	#N/A	#N/A	#N/A	#N/A	#N/A	#N/A	#N/A	19	ENSG00000173124	ACSM6	protein_coding	acyl-CoA synthetase medium chain family member 6 [Source:HGNC Symbol;Acc:HGNC:31665]
#288080	#N/A	#N/A	1.10583	#N/A	#N/A	#N/A	#N/A	1.35387	#N/A	#N/A	#N/A	#N/A	#N/A	1.22688	1.02666	#N/A	1.66667	#N/A	1.44361	#N/A	#N/A	#N/A	1.26857	#N/A	#N/A	#N/A	1.74921	1.38146	1.23634	#N/A	1.07224	#N/A	1.19933	1.52731	#N/A	#N/A	1.26427	0.638337	#N/A	#N/A	#N/A	0.871096	#N/A	#N/A	#N/A	1.47714	#N/A	0.640675	#N/A	#N/A	#N/A	#N/A	#N/A	#N/A	#N/A	#N/A	#N/A	#N/A	#N/A	#N/A	#N/A	1.08496	#N/A	19	ENSG00000288080		lncRNA	novel transcript, antisense to FARP2
CD27-AS1	#N/A	#N/A	2.12353	1.08476	1.03161	1.99532	#N/A	0.878342	1.90609	0.709175	#N/A	#N/A	1.18901	#N/A	#N/A	#N/A	#N/A	#N/A	#N/A	#N/A	#N/A	#N/A	#N/A	#N/A	#N/A	#N/A	1.03104	1.06195	#N/A	#N/A	#N/A	#N/A	#N/A	#N/A	0.499882	#N/A	#N/A	0.484945	#N/A	#N/A	0.290784	#N/A	#N/A	#N/A	0.509433	0.772034	#N/A	0.457222	1.35509	#N/A	#N/A	#N/A	#N/A	#N/A	#N/A	#N/A	#N/A	#N/A	#N/A	#N/A	#N/A	2.07516	2.28206	19	ENSG00000215039	CD27-AS1	lncRNA	CD27 antisense RNA 1 [Source:HGNC Symbol;Acc:HGNC:43896]
TCEAL4	#N/A	#N/A	#N/A	#N/A	#N/A	#N/A	#N/A	1.10421	0.950005	1.30215	#N/A	#N/A	#N/A	#N/A	#N/A	#N/A	#N/A	#N/A	#N/A	#N/A	#N/A	#N/A	#N/A	#N/A	#N/A	#N/A	#N/A	#N/A	#N/A	#N/A	#N/A	#N/A	#N/A	#N/A	2.66595	1.48511	3.66197	2.18246	3.17277	2.23847	2.40577	2.3714	3.19043	2.54458	2.04731	2.5885	2.72503	3.09628	#N/A	3.41766	2.02958	#N/A	#N/A	#N/A	#N/A	#N/A	#N/A	#N/A	#N/A	#N/A	#N/A	#N/A	#N/A	19	ENSG00000133142	TCEAL4	protein_coding	transcription elongation factor A like 4 [Source:HGNC Symbol;Acc:HGNC:26121]
CAMK4	#N/A	#N/A	#N/A	#N/A	#N/A	#N/A	#N/A	1.15941	#N/A	#N/A	#N/A	#N/A	#N/A	#N/A	0.961885	#N/A	#N/A	#N/A	#N/A	#N/A	#N/A	#N/A	#N/A	#N/A	#N/A	#N/A	#N/A	#N/A	#N/A	#N/A	0.856888	#N/A	#N/A	#N/A	5.73531	#N/A	4.03017	5.35947	4.20087	3.9812	5.88999	3.91318	3.45411	3.68927	2.6121	0.962793	4.45824	4.31609	#N/A	4.16965	5.50747	#N/A	#N/A	#N/A	#N/A	#N/A	#N/A	#N/A	#N/A	#N/A	0.276271	#N/A	#N/A	19	ENSG00000152495	CAMK4	protein_coding	calcium/calmodulin dependent protein kinase IV [Source:HGNC Symbol;Acc:HGNC:1464]
MFF-DT	#N/A	#N/A	2.6519	2.28115	1.27532	3.16269	2.15541	1.51976	#N/A	#N/A	#N/A	#N/A	#N/A	2.55923	1.59711	1.77951	#N/A	2.02803	#N/A	1.63156	1.93382	1.20752	#N/A	#N/A	#N/A	#N/A	2.14742	2.72913	2.01098	#N/A	#N/A	#N/A	#N/A	#N/A	#N/A	#N/A	#N/A	#N/A	#N/A	#N/A	#N/A	#N/A	#N/A	#N/A	#N/A	#N/A	#N/A	#N/A	#N/A	#N/A	#N/A	#N/A	0.722434	1.14667	#N/A	#N/A	#N/A	#N/A	#N/A	#N/A	#N/A	3.75031	#N/A	19	ENSG00000236432	MFF-DT	lncRNA	MFF divergent transcript [Source:HGNC Symbol;Acc:HGNC:41067]
TMEM50B#142188	#N/A	#N/A	0.612803	0.499051	#N/A	#N/A	#N/A	0.451856	1.14388	0.450903	1.25247	#N/A	#N/A	#N/A	0.399424	#N/A	#N/A	#N/A	#N/A	#N/A	#N/A	#N/A	#N/A	#N/A	#N/A	#N/A	0.82219	0.61149	0.894982	#N/A	0.352298	#N/A	0.565605	#N/A	#N/A	#N/A	0.254575	#N/A	#N/A	#N/A	#N/A	0.405297	#N/A	0.284328	#N/A	#N/A	#N/A	0.235758	1.1514	#N/A	#N/A	#N/A	#N/A	#N/A	#N/A	#N/A	1.59522	#N/A	#N/A	#N/A	#N/A	0.709493	#N/A	19	ENSG00000142188	TMEM50B	protein_coding	transmembrane protein 50B [Source:HGNC Symbol;Acc:HGNC:1280]
#233223	#N/A	#N/A	0.0976207	0.108448	0.0949917	#N/A	#N/A	0.103511	#N/A	#N/A	#N/A	#N/A	#N/A	#N/A	#N/A	#N/A	#N/A	#N/A	#N/A	#N/A	#N/A	#N/A	#N/A	#N/A	#N/A	#N/A	0.104982	#N/A	#N/A	#N/A	0.072676	#N/A	#N/A	#N/A	0.0504156	#N/A	0.0922473	0.0687843	0.0568823	#N/A	#N/A	0.0440476	0.200754	0.104386	0.12482	0.102814	0.0746648	0.0575354	#N/A	0.0935274	#N/A	#N/A	#N/A	#N/A	#N/A	#N/A	#N/A	#N/A	#N/A	#N/A	#N/A	0.100211	#N/A	19	ENSG00000233223		lncRNA	novel transcript, antisense to MPDU1 and CD68
TTF2	#N/A	#N/A	0.640477	#N/A	#N/A	#N/A	#N/A	0.897203	1.59972	1.02808	1.61086	#N/A	#N/A	#N/A	#N/A	#N/A	#N/A	#N/A	#N/A	#N/A	#N/A	#N/A	#N/A	#N/A	#N/A	#N/A	#N/A	#N/A	#N/A	#N/A	#N/A	#N/A	#N/A	#N/A	0.950874	1.96023	1.50128	0.78905	1.31248	0.748192	0.849642	0.868576	0.943758	1.04053	1.36987	#N/A	0.845887	1.06907	#N/A	1.03941	#N/A	#N/A	#N/A	#N/A	#N/A	#N/A	#N/A	#N/A	#N/A	#N/A	#N/A	#N/A	#N/A	19	ENSG00000116830	TTF2	protein_coding	transcription termination factor 2 [Source:HGNC Symbol;Acc:HGNC:12398]
TRNAU1AP	#N/A	#N/A	0.431409	#N/A	#N/A	1.11335	#N/A	0.462233	1.04429	0.403117	1.47418	#N/A	#N/A	#N/A	#N/A	#N/A	#N/A	#N/A	#N/A	1.12651	#N/A	#N/A	0.567801	#N/A	#N/A	#N/A	0.477867	1.31305	0.754962	#N/A	#N/A	#N/A	#N/A	#N/A	#N/A	#N/A	0.27461	0.326523	#N/A	#N/A	0.196989	0.541541	#N/A	#N/A	#N/A	#N/A	#N/A	0.387589	0.837982	#N/A	0.267202	#N/A	#N/A	#N/A	#N/A	#N/A	#N/A	#N/A	#N/A	#N/A	0.784461	#N/A	#N/A	19	ENSG00000180098	TRNAU1AP	protein_coding	tRNA selenocysteine 1 associated protein 1 [Source:HGNC Symbol;Acc:HGNC:30813]
TBRG1	#N/A	#N/A	#N/A	#N/A	#N/A	#N/A	#N/A	0.517921	#N/A	0.562186	#N/A	#N/A	#N/A	#N/A	#N/A	#N/A	#N/A	#N/A	#N/A	#N/A	#N/A	#N/A	#N/A	#N/A	#N/A	#N/A	#N/A	#N/A	#N/A	#N/A	#N/A	#N/A	#N/A	#N/A	0.469138	#N/A	0.762078	0.599086	0.456482	0.451486	0.438145	0.573729	0.338248	0.570823	0.589378	0.712001	0.429786	0.60645	1.17576	0.572107	0.418481	#N/A	#N/A	#N/A	#N/A	#N/A	1.71409	#N/A	#N/A	#N/A	#N/A	#N/A	#N/A	19	ENSG00000154144	TBRG1	protein_coding	transforming growth factor beta regulator 1 [Source:HGNC Symbol;Acc:HGNC:29551]
PLEKHF2	#N/A	#N/A	#N/A	#N/A	#N/A	#N/A	#N/A	0.780675	#N/A	#N/A	#N/A	#N/A	#N/A	1.02661	0.721901	0.880918	#N/A	1.1615	#N/A	#N/A	#N/A	#N/A	#N/A	1.82884	1.20856	#N/A	#N/A	#N/A	#N/A	#N/A	0.945189	#N/A	1.68227	#N/A	0.629854	#N/A	0.771578	0.536713	0.57122	0.714165	0.556236	0.906669	#N/A	#N/A	#N/A	#N/A	#N/A	0.445472	#N/A	#N/A	0.71958	#N/A	#N/A	#N/A	#N/A	#N/A	#N/A	#N/A	#N/A	#N/A	#N/A	#N/A	1.64973	19	ENSG00000175895	PLEKHF2	protein_coding	pleckstrin homology and FYVE domain containing 2 [Source:HGNC Symbol;Acc:HGNC:20757]
ZNF497-AS1	#N/A	#N/A	1.49509	#N/A	#N/A	0.688452	#N/A	1.27648	#N/A	1.84998	#N/A	#N/A	#N/A	#N/A	#N/A	#N/A	#N/A	#N/A	#N/A	#N/A	#N/A	#N/A	#N/A	#N/A	#N/A	#N/A	#N/A	#N/A	0.811832	#N/A	#N/A	#N/A	#N/A	#N/A	1.32693	#N/A	1.22558	1.68081	#N/A	1.24134	1.17482	#N/A	1.10486	1.126	1.28903	1.34727	1.03452	1.09111	#N/A	1.54045	1.2554	#N/A	#N/A	#N/A	#N/A	#N/A	#N/A	#N/A	#N/A	#N/A	#N/A	0.691457	#N/A	19	ENSG00000269054	ZNF497-AS1	lncRNA	ZNF497 antisense RNA 1 [Source:HGNC Symbol;Acc:HGNC:55277]
RNF8	#N/A	#N/A	#N/A	#N/A	#N/A	#N/A	#N/A	0.598746	#N/A	1.01168	#N/A	#N/A	#N/A	#N/A	#N/A	#N/A	#N/A	#N/A	#N/A	#N/A	#N/A	#N/A	#N/A	#N/A	#N/A	#N/A	0.70457	#N/A	#N/A	#N/A	#N/A	#N/A	#N/A	#N/A	0.693674	1.06778	1.03282	0.798031	1.16152	0.778683	0.651209	0.604394	0.852492	0.747052	0.723966	1.06172	0.761737	0.989161	#N/A	0.92354	0.631097	#N/A	#N/A	#N/A	#N/A	#N/A	#N/A	#N/A	#N/A	#N/A	#N/A	#N/A	#N/A	19	ENSG00000112130	RNF8	protein_coding	ring finger protein 8 [Source:HGNC Symbol;Acc:HGNC:10071]
KCTD18	#N/A	#N/A	1.02639	#N/A	#N/A	1.31052	#N/A	0.803657	#N/A	1.0388	#N/A	#N/A	#N/A	#N/A	#N/A	#N/A	#N/A	#N/A	#N/A	#N/A	#N/A	#N/A	#N/A	#N/A	#N/A	#N/A	#N/A	#N/A	#N/A	#N/A	#N/A	#N/A	#N/A	#N/A	0.696476	3.66923	0.830184	0.649686	0.749505	0.776519	0.623932	0.790394	0.755814	0.985084	#N/A	1.45217	0.797022	0.843947	#N/A	0.96483	0.698944	#N/A	#N/A	#N/A	#N/A	#N/A	#N/A	#N/A	#N/A	#N/A	#N/A	#N/A	#N/A	19	ENSG00000155729	KCTD18	protein_coding	potassium channel tetramerization domain containing 18 [Source:HGNC Symbol;Acc:HGNC:26446]
MRPS27	#N/A	#N/A	0.595496	#N/A	1.18889	1.06613	#N/A	0.376808	1.23026	#N/A	1.77487	#N/A	0.443807	#N/A	#N/A	0.346653	#N/A	0.55147	#N/A	#N/A	#N/A	0.736482	#N/A	0.973459	#N/A	#N/A	0.686519	#N/A	0.806255	#N/A	#N/A	#N/A	#N/A	#N/A	#N/A	#N/A	0.250321	#N/A	#N/A	#N/A	#N/A	0.420687	#N/A	#N/A	#N/A	0.606851	#N/A	#N/A	0.497668	#N/A	#N/A	#N/A	#N/A	#N/A	#N/A	#N/A	1.15284	#N/A	#N/A	#N/A	#N/A	0.724666	#N/A	19	ENSG00000113048	MRPS27	protein_coding	mitochondrial ribosomal protein S27 [Source:HGNC Symbol;Acc:HGNC:14512]
LINC01322	#N/A	#N/A	1.65015	1.37603	#N/A	0.749928	#N/A	1.08317	#N/A	#N/A	#N/A	#N/A	#N/A	#N/A	#N/A	#N/A	#N/A	#N/A	#N/A	#N/A	#N/A	#N/A	#N/A	#N/A	#N/A	#N/A	#N/A	#N/A	#N/A	#N/A	#N/A	#N/A	#N/A	#N/A	1.17112	#N/A	1.76738	1.2477	1.7641	1.72316	1.27588	1.7764	2.11254	1.25762	1.56893	#N/A	1.18981	1.74794	#N/A	1.89968	1.06936	#N/A	#N/A	#N/A	#N/A	#N/A	#N/A	#N/A	#N/A	#N/A	#N/A	0.7817	#N/A	19	ENSG00000244128	LINC01322	lncRNA	long intergenic non-protein coding RNA 1322 [Source:HGNC Symbol;Acc:HGNC:50528]
ETV4	#N/A	#N/A	1.60413	#N/A	1.29252	1.10465	#N/A	1.16327	#N/A	#N/A	#N/A	#N/A	#N/A	#N/A	#N/A	#N/A	#N/A	#N/A	#N/A	#N/A	0.568975	#N/A	#N/A	#N/A	#N/A	#N/A	#N/A	#N/A	#N/A	#N/A	#N/A	#N/A	#N/A	#N/A	1.17718	#N/A	0.637469	1.23929	0.902698	1.02159	1.0428	0.939719	0.812753	#N/A	1.18343	#N/A	0.638209	1.18335	#N/A	#N/A	1.09891	#N/A	#N/A	#N/A	#N/A	#N/A	#N/A	#N/A	#N/A	#N/A	#N/A	1.10469	0.798724	19	ENSG00000175832	ETV4	protein_coding	ETS variant transcription factor 4 [Source:HGNC Symbol;Acc:HGNC:3493]
RAB14	#N/A	#N/A	#N/A	#N/A	#N/A	#N/A	#N/A	#N/A	1.61271	0.536016	#N/A	#N/A	#N/A	#N/A	#N/A	#N/A	#N/A	#N/A	#N/A	#N/A	#N/A	#N/A	#N/A	#N/A	#N/A	#N/A	#N/A	0.953145	#N/A	#N/A	#N/A	#N/A	#N/A	#N/A	0.545474	#N/A	1.06771	0.433389	0.971024	0.668212	0.331262	0.672649	0.411217	0.548924	0.411997	1.10682	0.424155	0.615363	0.657405	0.556583	0.42942	#N/A	#N/A	#N/A	#N/A	#N/A	#N/A	#N/A	#N/A	#N/A	#N/A	#N/A	#N/A	19	ENSG00000119396	RAB14	protein_coding	RAB14, member RAS oncogene family [Source:HGNC Symbol;Acc:HGNC:16524]
EDRF1-AS1	#N/A	#N/A	#N/A	#N/A	#N/A	#N/A	#N/A	#N/A	2.07119	#N/A	#N/A	#N/A	#N/A	#N/A	0.856154	#N/A	#N/A	#N/A	#N/A	0.809458	#N/A	#N/A	#N/A	#N/A	#N/A	#N/A	1.1823	#N/A	2.35073	#N/A	#N/A	#N/A	#N/A	#N/A	0.834156	#N/A	1.06164	0.91201	0.978314	1.04988	0.60629	0.741322	0.638486	0.805479	#N/A	#N/A	0.563366	0.977228	1.60337	0.649418	0.764232	#N/A	#N/A	#N/A	#N/A	#N/A	#N/A	#N/A	#N/A	#N/A	#N/A	#N/A	#N/A	19	ENSG00000236991	EDRF1-AS1	lncRNA	EDRF1 antisense RNA 1 [Source:HGNC Symbol;Acc:HGNC:49501]
TM9SF3	#N/A	#N/A	#N/A	#N/A	#N/A	#N/A	#N/A	#N/A	0.910952	#N/A	0.889058	#N/A	#N/A	#N/A	#N/A	#N/A	#N/A	#N/A	#N/A	#N/A	#N/A	#N/A	#N/A	#N/A	#N/A	#N/A	#N/A	#N/A	0.616844	#N/A	0.339688	#N/A	#N/A	#N/A	0.289131	#N/A	0.40046	0.33727	0.275878	0.304133	#N/A	0.729454	#N/A	0.450307	0.510815	0.722315	0.228819	0.31323	0.968523	0.263698	0.248309	#N/A	#N/A	#N/A	#N/A	#N/A	#N/A	#N/A	#N/A	#N/A	#N/A	0.600597	#N/A	19	ENSG00000077147	TM9SF3	protein_coding	transmembrane 9 superfamily member 3 [Source:HGNC Symbol;Acc:HGNC:21529]
TFAP2E	#N/A	#N/A	0.964602	#N/A	#N/A	#N/A	#N/A	#N/A	1.47828	1.09389	0.742182	#N/A	#N/A	#N/A	#N/A	#N/A	#N/A	#N/A	#N/A	#N/A	#N/A	#N/A	#N/A	#N/A	#N/A	#N/A	#N/A	#N/A	#N/A	#N/A	0.851945	#N/A	#N/A	#N/A	1.36827	#N/A	1.10977	1.51581	1.30056	1.30064	1.37575	1.10232	0.992745	1.03556	1.16491	#N/A	1.32359	1.27329	#N/A	1.44384	1.56487	#N/A	#N/A	#N/A	#N/A	#N/A	#N/A	#N/A	#N/A	#N/A	#N/A	#N/A	#N/A	19	ENSG00000116819	TFAP2E	protein_coding	transcription factor AP-2 epsilon [Source:HGNC Symbol;Acc:HGNC:30774]
EDRF1	#N/A	#N/A	#N/A	#N/A	0.87341	#N/A	#N/A	#N/A	1.06699	#N/A	#N/A	0.956601	#N/A	#N/A	#N/A	#N/A	#N/A	#N/A	#N/A	#N/A	#N/A	#N/A	#N/A	#N/A	#N/A	#N/A	#N/A	#N/A	#N/A	#N/A	#N/A	#N/A	#N/A	#N/A	0.530039	#N/A	0.555691	0.539853	0.501445	0.596735	0.498018	0.629956	0.442549	0.56045	0.527498	0.781686	0.676962	0.59841	1.29372	0.520176	0.587148	#N/A	#N/A	#N/A	#N/A	#N/A	#N/A	#N/A	#N/A	#N/A	#N/A	#N/A	#N/A	19	ENSG00000107938	EDRF1	protein_coding	erythroid differentiation regulatory factor 1 [Source:HGNC Symbol;Acc:HGNC:24640]
ZMYM2	#N/A	#N/A	#N/A	#N/A	#N/A	#N/A	0.417334	#N/A	0.619202	0.240402	0.753566	#N/A	#N/A	#N/A	#N/A	#N/A	#N/A	#N/A	#N/A	#N/A	#N/A	#N/A	#N/A	#N/A	#N/A	#N/A	#N/A	#N/A	#N/A	#N/A	#N/A	#N/A	#N/A	#N/A	0.321967	#N/A	0.189167	0.287747	0.179989	0.375694	0.312053	0.560259	#N/A	0.24716	0.250395	0.36187	#N/A	0.207797	0.96305	#N/A	0.437678	#N/A	#N/A	#N/A	#N/A	#N/A	0.895173	#N/A	#N/A	#N/A	#N/A	#N/A	0.976604	19	ENSG00000121741	ZMYM2	protein_coding	zinc finger MYM-type containing 2 [Source:HGNC Symbol;Acc:HGNC:12989]
TRAPPC4#196655	#N/A	#N/A	#N/A	#N/A	#N/A	#N/A	#N/A	#N/A	1.53279	0.813328	#N/A	2.46715	#N/A	#N/A	#N/A	#N/A	#N/A	#N/A	#N/A	#N/A	#N/A	2.81004	0.767325	#N/A	#N/A	#N/A	1.38599	1.25738	#N/A	#N/A	#N/A	#N/A	0.835764	#N/A	0.600914	1.91279	1.19416	0.619773	0.841212	0.688058	#N/A	0.928646	#N/A	#N/A	0.928515	1.07062	#N/A	#N/A	1.95876	#N/A	0.780801	#N/A	#N/A	#N/A	#N/A	#N/A	#N/A	#N/A	#N/A	#N/A	#N/A	#N/A	#N/A	19	ENSG00000196655	TRAPPC4	protein_coding	trafficking protein particle complex subunit 4 [Source:HGNC Symbol;Acc:HGNC:19943]
RER1	#N/A	#N/A	#N/A	#N/A	#N/A	#N/A	#N/A	#N/A	1.51894	0.953702	#N/A	#N/A	#N/A	#N/A	#N/A	#N/A	#N/A	#N/A	#N/A	#N/A	#N/A	#N/A	#N/A	#N/A	#N/A	#N/A	#N/A	#N/A	#N/A	#N/A	#N/A	#N/A	#N/A	#N/A	2.55766	3.75873	3.26495	2.5159	2.61265	2.69691	3.04103	3.52383	2.65735	2.10481	2.30021	2.54928	2.17747	2.64024	1.59886	2.29994	2.51664	#N/A	#N/A	#N/A	#N/A	#N/A	#N/A	#N/A	#N/A	#N/A	#N/A	#N/A	#N/A	19	ENSG00000157916	RER1	protein_coding	retention in endoplasmic reticulum sorting receptor 1 [Source:HGNC Symbol;Acc:HGNC:30309]
GPC3	#N/A	#N/A	1.31065	#N/A	0.617396	#N/A	#N/A	#N/A	0.469865	#N/A	#N/A	#N/A	#N/A	#N/A	#N/A	#N/A	#N/A	#N/A	#N/A	#N/A	#N/A	#N/A	#N/A	#N/A	#N/A	#N/A	#N/A	#N/A	0.550968	#N/A	#N/A	#N/A	#N/A	#N/A	2.91491	#N/A	1.32455	4.93868	1.56006	2.81627	3.37408	3.06711	2.76626	3.23136	2.04515	0.838434	2.44357	2.41542	#N/A	3.64292	4.5136	#N/A	#N/A	#N/A	#N/A	#N/A	#N/A	#N/A	#N/A	#N/A	#N/A	#N/A	#N/A	19	ENSG00000147257	GPC3	protein_coding	glypican 3 [Source:HGNC Symbol;Acc:HGNC:4451]
TUT7	#N/A	#N/A	#N/A	#N/A	#N/A	#N/A	#N/A	#N/A	0.870918	#N/A	#N/A	0.753556	#N/A	#N/A	#N/A	#N/A	#N/A	#N/A	#N/A	#N/A	#N/A	#N/A	#N/A	1.10548	#N/A	#N/A	#N/A	#N/A	#N/A	#N/A	0.30915	#N/A	#N/A	#N/A	0.251474	#N/A	0.290612	0.318611	0.307341	0.364834	0.234863	0.505069	0.20036	0.251707	0.406554	0.70088	0.287305	0.352802	1.04111	0.249059	#N/A	#N/A	#N/A	#N/A	#N/A	#N/A	#N/A	#N/A	#N/A	#N/A	#N/A	#N/A	#N/A	19	ENSG00000083223	TUT7	protein_coding	terminal uridylyl transferase 7 [Source:HGNC Symbol;Acc:HGNC:25817]
DHDDS-AS1	#N/A	#N/A	0.883671	#N/A	#N/A	#N/A	#N/A	#N/A	1.27232	1.56859	#N/A	#N/A	#N/A	#N/A	#N/A	#N/A	#N/A	#N/A	#N/A	#N/A	#N/A	#N/A	#N/A	#N/A	#N/A	#N/A	#N/A	#N/A	#N/A	#N/A	#N/A	#N/A	#N/A	#N/A	1.36773	#N/A	0.90674	1.17995	0.967141	0.972683	1.14905	1.55893	1.18823	1.65494	1.34413	1.80131	1.29643	1.80708	2.75373	1.22381	1.35738	#N/A	#N/A	#N/A	#N/A	#N/A	#N/A	#N/A	#N/A	#N/A	#N/A	#N/A	#N/A	19	ENSG00000225891	DHDDS-AS1	lncRNA	DHDDS antisense RNA 1 [Source:HGNC Symbol;Acc:HGNC:40925]
ZNF665	#N/A	#N/A	#N/A	#N/A	#N/A	#N/A	#N/A	#N/A	1.70947	1.67798	#N/A	#N/A	#N/A	#N/A	#N/A	#N/A	#N/A	#N/A	#N/A	#N/A	#N/A	#N/A	#N/A	#N/A	#N/A	#N/A	#N/A	#N/A	#N/A	#N/A	#N/A	#N/A	#N/A	#N/A	3.88849	2.92743	3.1179	4.07951	4.5806	4.00149	3.91873	2.86181	4.45503	3.44086	3.68059	3.69188	4.13874	4.97119	1.9422	4.0497	4.10502	#N/A	#N/A	#N/A	#N/A	#N/A	#N/A	#N/A	#N/A	#N/A	#N/A	#N/A	#N/A	19	ENSG00000197497	ZNF665	protein_coding	zinc finger protein 665 [Source:HGNC Symbol;Acc:HGNC:25885]
ZBED1	#N/A	#N/A	1.01051	#N/A	0.230674	#N/A	#N/A	#N/A	0.173338	0.487266	#N/A	#N/A	#N/A	#N/A	#N/A	#N/A	#N/A	#N/A	#N/A	#N/A	#N/A	#N/A	#N/A	#N/A	#N/A	#N/A	#N/A	#N/A	#N/A	#N/A	#N/A	#N/A	#N/A	#N/A	2.09909	#N/A	2.69282	3.17331	3.2627	2.74548	2.86586	1.12288	5.60329	0.518702	0.685378	#N/A	2.72152	1.7837	#N/A	1.66011	2.43287	#N/A	#N/A	#N/A	#N/A	#N/A	#N/A	#N/A	#N/A	#N/A	#N/A	#N/A	0.16023	19	ENSG00000214717	ZBED1	protein_coding	zinc finger BED-type containing 1 [Source:HGNC Symbol;Acc:HGNC:447]
MORC4	#N/A	#N/A	#N/A	#N/A	0.866765	#N/A	#N/A	#N/A	1.13918	#N/A	#N/A	#N/A	#N/A	#N/A	#N/A	#N/A	#N/A	#N/A	#N/A	#N/A	#N/A	#N/A	#N/A	#N/A	#N/A	#N/A	#N/A	1.06944	#N/A	#N/A	#N/A	#N/A	#N/A	#N/A	1.05309	#N/A	1.01952	1.06177	0.871607	1.32627	1.27779	1.26288	0.532721	0.621684	0.821775	0.873406	0.627834	1.05823	#N/A	0.361663	0.980197	#N/A	#N/A	#N/A	#N/A	#N/A	#N/A	#N/A	#N/A	#N/A	#N/A	1.41019	#N/A	19	ENSG00000133131	MORC4	protein_coding	MORC family CW-type zinc finger 4 [Source:HGNC Symbol;Acc:HGNC:23485]
SLC1A7	#N/A	#N/A	0.156382	#N/A	#N/A	0.136577	#N/A	#N/A	0.119407	0.140478	#N/A	#N/A	#N/A	#N/A	#N/A	#N/A	#N/A	#N/A	#N/A	#N/A	#N/A	#N/A	#N/A	#N/A	#N/A	#N/A	#N/A	#N/A	#N/A	#N/A	#N/A	#N/A	#N/A	#N/A	0.187338	#N/A	0.214947	0.21651	0.23334	0.188295	0.438368	0.19487	0.537554	0.190386	0.16029	0.160004	0.229498	0.18955	#N/A	0.234886	0.392026	#N/A	#N/A	#N/A	#N/A	#N/A	#N/A	#N/A	#N/A	#N/A	#N/A	#N/A	#N/A	19	ENSG00000162383	SLC1A7	protein_coding	solute carrier family 1 member 7 [Source:HGNC Symbol;Acc:HGNC:10945]
MDP1#213920	#N/A	#N/A	#N/A	#N/A	#N/A	#N/A	#N/A	#N/A	1.43762	1.03454	#N/A	#N/A	#N/A	#N/A	#N/A	#N/A	#N/A	#N/A	#N/A	#N/A	#N/A	#N/A	#N/A	#N/A	#N/A	1.36925	#N/A	#N/A	#N/A	#N/A	#N/A	#N/A	#N/A	#N/A	1.17918	#N/A	2.27907	1.69504	1.60537	1.58965	1.48955	1.0788	1.72742	1.93816	1.2682	1.61243	1.81064	1.7639	1.20411	1.72004	1.6721	#N/A	#N/A	#N/A	#N/A	#N/A	#N/A	#N/A	#N/A	#N/A	#N/A	#N/A	#N/A	19	ENSG00000213920	MDP1	protein_coding	magnesium dependent phosphatase 1 [Source:HGNC Symbol;Acc:HGNC:28781]
VAC14	#N/A	#N/A	0.503517	0.889433	0.855113	1.38571	1.01456	#N/A	1.17129	#N/A	#N/A	#N/A	0.643949	0.677343	#N/A	#N/A	#N/A	#N/A	#N/A	#N/A	#N/A	#N/A	#N/A	#N/A	#N/A	#N/A	#N/A	#N/A	#N/A	#N/A	#N/A	#N/A	#N/A	#N/A	0.441253	#N/A	#N/A	0.296387	#N/A	0.375425	0.374027	0.520114	0.313142	#N/A	0.541442	1.1517	0.301915	0.514881	1.82666	#N/A	#N/A	#N/A	#N/A	#N/A	#N/A	#N/A	#N/A	#N/A	#N/A	#N/A	#N/A	#N/A	#N/A	19	ENSG00000103043	VAC14	protein_coding	VAC14 component of PIKFYVE complex [Source:HGNC Symbol;Acc:HGNC:25507]
ZFP14	#N/A	#N/A	#N/A	#N/A	#N/A	#N/A	#N/A	#N/A	0.887621	0.484958	#N/A	#N/A	#N/A	#N/A	#N/A	#N/A	#N/A	#N/A	#N/A	#N/A	#N/A	#N/A	#N/A	#N/A	#N/A	#N/A	#N/A	#N/A	#N/A	#N/A	#N/A	#N/A	#N/A	#N/A	0.435455	#N/A	0.613161	0.404243	0.355814	0.339055	0.316221	0.638112	0.371536	0.561374	0.468326	0.947877	0.476419	0.54098	1.35569	0.399716	0.439892	#N/A	#N/A	0.796409	#N/A	#N/A	#N/A	#N/A	#N/A	#N/A	#N/A	#N/A	#N/A	19	ENSG00000142065	ZFP14	protein_coding	ZFP14 zinc finger protein [Source:HGNC Symbol;Acc:HGNC:29312]
PHF8	#N/A	#N/A	#N/A	#N/A	#N/A	#N/A	0.770085	#N/A	0.844644	0.531535	1.11989	#N/A	#N/A	0.523068	0.571609	0.52457	#N/A	#N/A	0.938626	#N/A	#N/A	#N/A	0.451833	#N/A	#N/A	#N/A	#N/A	#N/A	0.703821	#N/A	#N/A	#N/A	#N/A	#N/A	#N/A	#N/A	#N/A	#N/A	#N/A	#N/A	0.232464	#N/A	#N/A	0.405193	0.368076	0.50946	0.284031	0.380906	0.614033	0.265424	0.248902	#N/A	#N/A	#N/A	#N/A	#N/A	#N/A	#N/A	#N/A	#N/A	#N/A	#N/A	#N/A	19	ENSG00000172943	PHF8	protein_coding	PHD finger protein 8 [Source:HGNC Symbol;Acc:HGNC:20672]
ATG4B	#N/A	#N/A	#N/A	#N/A	#N/A	#N/A	#N/A	#N/A	0.811131	#N/A	#N/A	#N/A	#N/A	0.377475	0.465634	0.607865	#N/A	0.777393	#N/A	#N/A	#N/A	#N/A	#N/A	1.39229	#N/A	#N/A	0.597441	#N/A	#N/A	#N/A	#N/A	#N/A	#N/A	#N/A	0.476983	#N/A	0.323136	0.416316	#N/A	0.270445	0.368953	0.80122	#N/A	#N/A	#N/A	0.774822	0.231732	0.583284	1.4154	0.276199	0.369107	#N/A	#N/A	#N/A	#N/A	#N/A	#N/A	#N/A	#N/A	#N/A	#N/A	#N/A	#N/A	19	ENSG00000168397	ATG4B	protein_coding	autophagy related 4B cysteine peptidase [Source:HGNC Symbol;Acc:HGNC:20790]
EFEMP1	#N/A	#N/A	0.388202	#N/A	#N/A	0.16986	#N/A	#N/A	0.157049	#N/A	#N/A	#N/A	#N/A	#N/A	#N/A	#N/A	#N/A	#N/A	#N/A	#N/A	#N/A	#N/A	#N/A	#N/A	#N/A	#N/A	0.175495	#N/A	#N/A	#N/A	#N/A	#N/A	#N/A	#N/A	0.264168	#N/A	0.402853	0.37897	0.794413	0.629753	6.8401	0.232575	6.13632	0.2366	0.228433	0.189039	0.558647	0.564623	#N/A	0.424611	0.314317	#N/A	#N/A	#N/A	#N/A	#N/A	#N/A	#N/A	#N/A	#N/A	#N/A	#N/A	#N/A	19	ENSG00000115380	EFEMP1	protein_coding	EGF containing fibulin extracellular matrix protein 1 [Source:HGNC Symbol;Acc:HGNC:3218]
PROCA1	#N/A	#N/A	#N/A	#N/A	1.88512	#N/A	#N/A	#N/A	0.861572	1.25387	#N/A	#N/A	#N/A	#N/A	#N/A	#N/A	#N/A	#N/A	#N/A	#N/A	#N/A	#N/A	#N/A	#N/A	#N/A	#N/A	#N/A	#N/A	#N/A	#N/A	#N/A	#N/A	#N/A	1.22711	1.3624	#N/A	2.29736	1.99019	2.49332	2.2961	1.89223	2.04527	1.96321	1.23837	2.69324	2.16606	1.91014	1.74563	#N/A	2.55151	1.89832	#N/A	#N/A	#N/A	#N/A	#N/A	#N/A	#N/A	#N/A	#N/A	#N/A	#N/A	#N/A	19	ENSG00000167525	PROCA1	protein_coding	protein interacting with cyclin A1 [Source:HGNC Symbol;Acc:HGNC:28600]
MAT2B	#N/A	#N/A	#N/A	#N/A	#N/A	#N/A	#N/A	#N/A	1.5584	1.45301	#N/A	#N/A	#N/A	#N/A	#N/A	#N/A	#N/A	#N/A	#N/A	0.729817	#N/A	1.49699	#N/A	#N/A	#N/A	#N/A	#N/A	#N/A	#N/A	#N/A	#N/A	#N/A	#N/A	#N/A	1.20543	#N/A	2.20835	1.50906	2.80407	1.75646	0.937474	#N/A	1.95441	1.31632	1.86161	1.20897	1.33202	1.53495	#N/A	2.39077	1.385	#N/A	#N/A	#N/A	#N/A	#N/A	#N/A	#N/A	0.686635	#N/A	#N/A	#N/A	#N/A	19	ENSG00000038274	MAT2B	protein_coding	methionine adenosyltransferase 2B [Source:HGNC Symbol;Acc:HGNC:6905]
CHST10	#N/A	#N/A	0.955648	1.61315	#N/A	#N/A	#N/A	#N/A	1.15396	#N/A	#N/A	#N/A	#N/A	#N/A	#N/A	#N/A	#N/A	#N/A	#N/A	#N/A	#N/A	#N/A	#N/A	#N/A	#N/A	#N/A	1.8106	#N/A	1.69216	#N/A	0.966043	#N/A	#N/A	#N/A	0.684706	#N/A	0.888737	#N/A	1.03611	0.574681	0.582823	#N/A	0.780135	1.44992	#N/A	1.29731	#N/A	0.804603	#N/A	0.725299	0.970311	#N/A	#N/A	#N/A	#N/A	#N/A	#N/A	#N/A	#N/A	#N/A	#N/A	2.18678	1.1017	19	ENSG00000115526	CHST10	protein_coding	carbohydrate sulfotransferase 10 [Source:HGNC Symbol;Acc:HGNC:19650]
TMBIM4	#N/A	#N/A	#N/A	#N/A	#N/A	#N/A	#N/A	#N/A	#N/A	1.25075	#N/A	0.871987	#N/A	#N/A	#N/A	#N/A	#N/A	#N/A	#N/A	#N/A	#N/A	#N/A	#N/A	#N/A	#N/A	#N/A	#N/A	#N/A	#N/A	#N/A	#N/A	#N/A	#N/A	#N/A	1.46121	2.43288	2.49795	1.48803	3.00243	1.9306	1.32314	1.05324	2.3345	1.82702	2.22309	1.49471	1.85018	1.73175	1.43626	2.22034	1.29235	#N/A	#N/A	#N/A	#N/A	#N/A	#N/A	#N/A	#N/A	#N/A	#N/A	#N/A	#N/A	19	ENSG00000155957	TMBIM4	protein_coding	transmembrane BAX inhibitor motif containing 4 [Source:HGNC Symbol;Acc:HGNC:24257]
ZFP36L2	#N/A	#N/A	#N/A	#N/A	#N/A	#N/A	#N/A	#N/A	#N/A	1.10721	#N/A	#N/A	#N/A	#N/A	#N/A	#N/A	#N/A	#N/A	#N/A	#N/A	#N/A	#N/A	#N/A	#N/A	#N/A	#N/A	#N/A	#N/A	#N/A	#N/A	#N/A	#N/A	#N/A	#N/A	6.35379	6.95362	5.77687	6.7867	6.35621	7.5628	7.25932	6.23627	6.93478	5.57354	6.00193	4.91031	5.90194	6.75731	1.07565	7.2105	6.37041	#N/A	0.566105	#N/A	#N/A	#N/A	#N/A	#N/A	#N/A	#N/A	#N/A	#N/A	#N/A	19	ENSG00000152518	ZFP36L2	protein_coding	ZFP36 ring finger protein like 2 [Source:HGNC Symbol;Acc:HGNC:1108]
PFKL	#N/A	#N/A	#N/A	#N/A	#N/A	#N/A	#N/A	#N/A	#N/A	1.66381	#N/A	#N/A	#N/A	#N/A	#N/A	#N/A	#N/A	#N/A	#N/A	#N/A	#N/A	#N/A	#N/A	#N/A	#N/A	#N/A	#N/A	#N/A	#N/A	#N/A	0.512361	#N/A	#N/A	#N/A	3.44587	1.98527	4.08291	3.99599	5.01499	4.33438	4.67715	2.57231	5.66473	3.50894	5.01329	2.85354	4.78197	4.36701	2.17779	5.49328	3.6844	#N/A	#N/A	#N/A	#N/A	#N/A	#N/A	#N/A	#N/A	#N/A	#N/A	#N/A	#N/A	19	ENSG00000141959	PFKL	protein_coding	phosphofructokinase, liver type [Source:HGNC Symbol;Acc:HGNC:8876]
ODF2	#N/A	#N/A	#N/A	#N/A	#N/A	#N/A	#N/A	#N/A	#N/A	1.34204	#N/A	#N/A	#N/A	#N/A	#N/A	#N/A	#N/A	#N/A	#N/A	#N/A	#N/A	#N/A	#N/A	#N/A	#N/A	#N/A	#N/A	#N/A	1.39246	#N/A	#N/A	#N/A	#N/A	#N/A	4.42702	5.17075	3.89468	4.1432	4.02668	4.01538	4.35049	3.32918	4.22039	3.56252	4.06276	4.41206	3.3698	4.10954	2.33478	3.5932	4.45393	#N/A	#N/A	#N/A	#N/A	#N/A	#N/A	#N/A	#N/A	#N/A	#N/A	#N/A	#N/A	19	ENSG00000136811	ODF2	protein_coding	outer dense fiber of sperm tails 2 [Source:HGNC Symbol;Acc:HGNC:8114]
SHFL	#N/A	#N/A	#N/A	#N/A	#N/A	#N/A	#N/A	#N/A	#N/A	1.50698	#N/A	#N/A	#N/A	#N/A	#N/A	#N/A	#N/A	#N/A	#N/A	#N/A	#N/A	#N/A	#N/A	#N/A	#N/A	#N/A	#N/A	1.04496	#N/A	#N/A	#N/A	#N/A	#N/A	#N/A	10.0229	4.90889	5.6342	10.515	6.22548	5.94399	8.29708	6.10056	8.99435	4.86252	5.02986	4.92728	7.43444	8.48105	3.5758	5.32706	6.54427	#N/A	#N/A	#N/A	#N/A	#N/A	#N/A	#N/A	#N/A	#N/A	#N/A	#N/A	#N/A	19	ENSG00000130813	SHFL	protein_coding	shiftless antiviral inhibitor of ribosomal frameshifting [Source:HGNC Symbol;Acc:HGNC:25649]
TTC14	#N/A	#N/A	#N/A	#N/A	#N/A	#N/A	#N/A	#N/A	#N/A	0.783331	#N/A	#N/A	#N/A	#N/A	#N/A	#N/A	#N/A	#N/A	#N/A	#N/A	#N/A	#N/A	#N/A	#N/A	#N/A	0.657501	#N/A	#N/A	#N/A	#N/A	#N/A	#N/A	#N/A	#N/A	0.575471	0.88676	0.814724	0.524879	0.956054	0.602935	0.400307	0.528541	0.853334	0.827327	1.09096	0.657535	0.650496	0.765779	1.16363	1.14105	0.536243	#N/A	#N/A	#N/A	#N/A	#N/A	#N/A	#N/A	#N/A	#N/A	#N/A	#N/A	#N/A	19	ENSG00000163728	TTC14	protein_coding	tetratricopeptide repeat domain 14 [Source:HGNC Symbol;Acc:HGNC:24697]
LRRCC1	#N/A	#N/A	#N/A	#N/A	#N/A	#N/A	#N/A	#N/A	#N/A	1.64116	#N/A	#N/A	#N/A	#N/A	#N/A	#N/A	#N/A	#N/A	#N/A	#N/A	#N/A	#N/A	#N/A	#N/A	#N/A	#N/A	#N/A	#N/A	#N/A	#N/A	#N/A	#N/A	#N/A	#N/A	9.35989	4.15675	5.53743	6.84029	10.0326	6.75325	8.76474	5.57362	7.90703	6.22385	5.64779	4.07646	7.36377	8.05542	1.40324	6.28004	6.5887	#N/A	#N/A	#N/A	#N/A	#N/A	#N/A	#N/A	#N/A	#N/A	#N/A	1.23566	#N/A	19	ENSG00000133739	LRRCC1	protein_coding	leucine rich repeat and coiled-coil centrosomal protein 1 [Source:HGNC Symbol;Acc:HGNC:29373]
#284977	#N/A	#N/A	#N/A	#N/A	#N/A	#N/A	#N/A	#N/A	#N/A	2.8594	#N/A	#N/A	#N/A	#N/A	#N/A	#N/A	#N/A	#N/A	#N/A	#N/A	#N/A	#N/A	#N/A	#N/A	#N/A	#N/A	#N/A	#N/A	#N/A	#N/A	#N/A	#N/A	#N/A	#N/A	4.73726	0.946127	3.61169	5.13528	4.52178	4.59104	4.42331	2.75118	6.28654	4.98471	3.7785	1.61971	4.96746	5.14078	#N/A	5.76327	4.23877	#N/A	#N/A	0.355571	#N/A	#N/A	#N/A	#N/A	#N/A	#N/A	#N/A	1.359	#N/A	19	ENSG00000284977		lncRNA	novel transcript
TMEM44-AS1	#N/A	#N/A	0.659763	0.874095	#N/A	#N/A	#N/A	#N/A	#N/A	1.5863	1.60573	#N/A	#N/A	#N/A	#N/A	#N/A	#N/A	#N/A	#N/A	#N/A	#N/A	#N/A	#N/A	#N/A	#N/A	1.45563	#N/A	#N/A	#N/A	#N/A	#N/A	1.29436	#N/A	#N/A	0.447376	#N/A	1.31281	0.59782	0.863474	0.576846	#N/A	#N/A	1.0681	1.01007	1.31884	0.824048	0.851404	0.871547	#N/A	1.30323	#N/A	#N/A	#N/A	#N/A	#N/A	#N/A	#N/A	#N/A	#N/A	#N/A	1.04852	#N/A	#N/A	19	ENSG00000231770	TMEM44-AS1	lncRNA	TMEM44 antisense RNA 1 [Source:HGNC Symbol;Acc:HGNC:44272]
CEP120	#N/A	#N/A	#N/A	#N/A	0.680913	#N/A	#N/A	#N/A	#N/A	0.826126	#N/A	#N/A	#N/A	#N/A	#N/A	#N/A	#N/A	#N/A	#N/A	#N/A	#N/A	#N/A	#N/A	#N/A	#N/A	#N/A	#N/A	#N/A	#N/A	#N/A	#N/A	#N/A	#N/A	#N/A	1.49734	2.64321	1.89136	1.48959	1.85217	1.67503	1.63404	1.94192	1.43764	1.71264	1.6864	2.31183	1.9167	1.68846	1.30933	1.46935	1.70194	#N/A	#N/A	#N/A	#N/A	#N/A	#N/A	#N/A	#N/A	#N/A	#N/A	#N/A	#N/A	19	ENSG00000168944	CEP120	protein_coding	centrosomal protein 120 [Source:HGNC Symbol;Acc:HGNC:26690]
CBX6	#N/A	#N/A	#N/A	#N/A	#N/A	#N/A	#N/A	#N/A	#N/A	1.20534	#N/A	#N/A	#N/A	#N/A	#N/A	#N/A	#N/A	#N/A	#N/A	#N/A	#N/A	#N/A	1.09979	#N/A	#N/A	#N/A	#N/A	#N/A	#N/A	#N/A	#N/A	#N/A	#N/A	#N/A	2.37657	1.26013	2.87797	2.01815	2.82402	2.88646	2.33854	2.80386	2.1317	1.94085	1.86299	2.24201	1.94122	2.00961	1.55007	2.11585	2.08098	#N/A	#N/A	#N/A	#N/A	#N/A	#N/A	#N/A	#N/A	#N/A	#N/A	#N/A	#N/A	19	ENSG00000183741	CBX6	protein_coding	chromobox 6 [Source:HGNC Symbol;Acc:HGNC:1556]
BTBD19	#N/A	#N/A	#N/A	#N/A	#N/A	#N/A	#N/A	#N/A	#N/A	1.98579	#N/A	#N/A	#N/A	#N/A	#N/A	#N/A	#N/A	#N/A	#N/A	#N/A	#N/A	#N/A	#N/A	#N/A	#N/A	#N/A	#N/A	#N/A	#N/A	#N/A	#N/A	#N/A	#N/A	#N/A	6.09754	0.915594	8.0174	8.55558	5.97473	5.17582	6.87674	6.45978	5.58873	5.14995	4.86063	4.14934	5.37459	6.03842	#N/A	5.89372	5.8411	#N/A	#N/A	#N/A	#N/A	#N/A	#N/A	#N/A	#N/A	#N/A	#N/A	1.45731	0.919393	19	ENSG00000222009	BTBD19	protein_coding	BTB domain containing 19 [Source:HGNC Symbol;Acc:HGNC:27145]
GBP1	#N/A	#N/A	#N/A	#N/A	#N/A	#N/A	#N/A	#N/A	#N/A	1.49429	#N/A	#N/A	#N/A	#N/A	#N/A	#N/A	#N/A	#N/A	#N/A	#N/A	#N/A	#N/A	#N/A	#N/A	#N/A	#N/A	1.1134	#N/A	#N/A	#N/A	#N/A	#N/A	#N/A	#N/A	9.15426	2.72199	7.10923	9.43395	6.12675	6.48112	9.33449	7.54864	9.76633	8.17905	7.44569	5.67972	7.00713	9.69833	1.39492	9.63841	6.97686	#N/A	#N/A	#N/A	#N/A	#N/A	#N/A	#N/A	#N/A	#N/A	#N/A	#N/A	#N/A	19	ENSG00000117228	GBP1	protein_coding	guanylate binding protein 1 [Source:HGNC Symbol;Acc:HGNC:4182]
ZNF625	#N/A	#N/A	#N/A	#N/A	#N/A	#N/A	#N/A	#N/A	#N/A	1.34264	#N/A	#N/A	#N/A	#N/A	#N/A	#N/A	#N/A	#N/A	#N/A	#N/A	#N/A	#N/A	#N/A	#N/A	#N/A	#N/A	#N/A	#N/A	#N/A	#N/A	#N/A	#N/A	#N/A	#N/A	1.63549	3.0425	3.1833	2.2996	3.61892	1.96813	1.88587	1.17522	4.37252	2.85739	3.53569	1.92171	3.4146	2.8936	1.35952	3.85358	2.6438	#N/A	#N/A	#N/A	#N/A	#N/A	#N/A	#N/A	#N/A	#N/A	#N/A	2.08905	#N/A	19	ENSG00000257591	ZNF625	protein_coding	zinc finger protein 625 [Source:HGNC Symbol;Acc:HGNC:30571]
SQLE	#N/A	#N/A	#N/A	#N/A	#N/A	#N/A	#N/A	#N/A	#N/A	1.74249	#N/A	#N/A	#N/A	#N/A	#N/A	#N/A	#N/A	1.7712	#N/A	#N/A	#N/A	#N/A	#N/A	#N/A	#N/A	#N/A	#N/A	#N/A	#N/A	#N/A	#N/A	#N/A	#N/A	#N/A	4.16067	1.44969	5.61775	3.63661	4.51895	3.90156	4.72281	5.65625	4.64312	3.0006	4.89632	3.17197	3.49388	3.57229	2.30786	5.06256	4.4675	#N/A	#N/A	#N/A	#N/A	#N/A	#N/A	#N/A	#N/A	#N/A	#N/A	#N/A	#N/A	19	ENSG00000104549	SQLE	protein_coding	squalene epoxidase [Source:HGNC Symbol;Acc:HGNC:11279]
PPIP5K2	#N/A	#N/A	#N/A	#N/A	0.504876	#N/A	#N/A	#N/A	#N/A	0.543821	#N/A	#N/A	#N/A	#N/A	#N/A	#N/A	#N/A	#N/A	#N/A	#N/A	#N/A	#N/A	#N/A	#N/A	#N/A	#N/A	#N/A	#N/A	#N/A	#N/A	#N/A	#N/A	#N/A	#N/A	0.835338	0.76451	0.852914	0.697733	0.870599	0.799419	0.805486	1.07077	0.783634	1.02212	0.889956	1.40501	0.904038	0.908585	0.723041	0.868606	0.813542	#N/A	#N/A	#N/A	#N/A	#N/A	#N/A	#N/A	#N/A	#N/A	#N/A	#N/A	#N/A	19	ENSG00000145725	PPIP5K2	protein_coding	diphosphoinositol pentakisphosphate kinase 2 [Source:HGNC Symbol;Acc:HGNC:29035]
#267787	#N/A	#N/A	#N/A	#N/A	#N/A	0.67947	#N/A	#N/A	#N/A	0.7325	#N/A	#N/A	#N/A	#N/A	#N/A	#N/A	#N/A	#N/A	#N/A	#N/A	#N/A	#N/A	#N/A	#N/A	#N/A	#N/A	#N/A	#N/A	#N/A	#N/A	#N/A	#N/A	#N/A	#N/A	1.10126	1.54012	1.28008	1.34928	1.71867	1.32729	1.1422	0.921126	1.60064	1.65649	1.81345	1.82558	1.45646	1.54215	2.33779	1.97211	1.22143	#N/A	#N/A	#N/A	#N/A	#N/A	#N/A	#N/A	#N/A	#N/A	#N/A	#N/A	#N/A	19	ENSG00000267787		lncRNA	novel transcript, antisense to ATP8B1
DOK1	#N/A	#N/A	#N/A	#N/A	#N/A	#N/A	#N/A	#N/A	#N/A	2.09232	#N/A	#N/A	#N/A	#N/A	#N/A	#N/A	#N/A	#N/A	#N/A	#N/A	#N/A	#N/A	#N/A	#N/A	#N/A	#N/A	#N/A	#N/A	#N/A	#N/A	#N/A	#N/A	1.69686	1.11333	7.59863	#N/A	5.01115	8.09136	5.60518	4.39225	6.96119	4.50287	6.61966	6.39723	5.64098	3.29828	5.77294	6.55983	1.36908	5.68047	5.64821	#N/A	#N/A	#N/A	#N/A	#N/A	#N/A	#N/A	#N/A	#N/A	#N/A	#N/A	#N/A	19	ENSG00000115325	DOK1	protein_coding	docking protein 1 [Source:HGNC Symbol;Acc:HGNC:2990]
ZNF765	#N/A	#N/A	#N/A	#N/A	#N/A	#N/A	#N/A	#N/A	#N/A	1.07089	#N/A	#N/A	#N/A	#N/A	#N/A	#N/A	#N/A	#N/A	#N/A	#N/A	#N/A	#N/A	#N/A	#N/A	#N/A	#N/A	#N/A	#N/A	#N/A	#N/A	#N/A	#N/A	#N/A	#N/A	2.43495	2.67812	2.49493	2.29991	2.36357	2.43916	2.60635	2.67952	2.08206	2.50129	2.44844	1.62679	2.01953	2.37137	1.59418	1.94252	2.10131	#N/A	#N/A	#N/A	#N/A	#N/A	#N/A	#N/A	#N/A	#N/A	1.16702	#N/A	#N/A	19	ENSG00000196417	ZNF765	protein_coding	zinc finger protein 765 [Source:HGNC Symbol;Acc:HGNC:25092]
ZNF611	#N/A	#N/A	#N/A	#N/A	#N/A	#N/A	#N/A	#N/A	#N/A	0.708356	#N/A	#N/A	#N/A	#N/A	#N/A	#N/A	#N/A	#N/A	#N/A	#N/A	#N/A	#N/A	#N/A	#N/A	#N/A	#N/A	#N/A	#N/A	#N/A	#N/A	#N/A	#N/A	#N/A	#N/A	0.948605	1.02783	1.04999	1.29107	0.957132	1.05836	0.919364	0.873223	0.912737	1.11878	1.13188	1.17976	0.892167	1.16215	0.910201	0.947445	0.949759	#N/A	#N/A	#N/A	#N/A	#N/A	#N/A	#N/A	#N/A	#N/A	0.687645	#N/A	#N/A	19	ENSG00000213020	ZNF611	protein_coding	zinc finger protein 611 [Source:HGNC Symbol;Acc:HGNC:28766]
METTL26	#N/A	#N/A	0.280974	#N/A	0.155624	#N/A	#N/A	#N/A	#N/A	0.177825	#N/A	#N/A	#N/A	#N/A	#N/A	#N/A	#N/A	#N/A	#N/A	#N/A	#N/A	#N/A	#N/A	#N/A	#N/A	#N/A	#N/A	#N/A	#N/A	#N/A	#N/A	#N/A	#N/A	#N/A	0.20602	#N/A	0.317255	0.333286	0.642161	0.576297	1.14959	0.176527	0.285122	0.196908	0.191408	0.144021	0.236259	0.656022	0.125973	0.366195	0.222487	#N/A	#N/A	#N/A	#N/A	#N/A	#N/A	#N/A	#N/A	#N/A	#N/A	#N/A	#N/A	19	ENSG00000130731	METTL26	protein_coding	methyltransferase like 26 [Source:HGNC Symbol;Acc:HGNC:14141]
A2ML1	#N/A	#N/A	1.24558	#N/A	#N/A	#N/A	0.67961	#N/A	#N/A	1.75142	#N/A	#N/A	#N/A	#N/A	#N/A	#N/A	#N/A	#N/A	#N/A	#N/A	#N/A	#N/A	#N/A	#N/A	#N/A	#N/A	#N/A	#N/A	#N/A	#N/A	#N/A	#N/A	#N/A	#N/A	4.07508	#N/A	2.61549	3.44161	2.39649	2.21944	2.5048	3.6265	3.41484	3.55627	2.75875	2.05443	3.20081	3.10769	0.890364	3.44263	2.78689	#N/A	#N/A	#N/A	#N/A	#N/A	#N/A	#N/A	#N/A	#N/A	#N/A	#N/A	#N/A	19	ENSG00000166535	A2ML1	protein_coding	alpha-2-macroglobulin like 1 [Source:HGNC Symbol;Acc:HGNC:23336]
IRF3	#N/A	#N/A	#N/A	#N/A	#N/A	#N/A	#N/A	#N/A	#N/A	0.853017	#N/A	1.12058	#N/A	#N/A	#N/A	#N/A	#N/A	#N/A	#N/A	#N/A	#N/A	#N/A	#N/A	#N/A	#N/A	#N/A	#N/A	#N/A	#N/A	#N/A	#N/A	#N/A	#N/A	#N/A	1.24657	1.57348	1.4961	1.42672	1.19996	1.41732	1.40746	1.6031	1.11693	1.34212	1.42947	1.56944	1.08867	1.29844	1.47304	1.274	1.49667	#N/A	#N/A	#N/A	#N/A	#N/A	#N/A	#N/A	#N/A	#N/A	#N/A	#N/A	#N/A	19	ENSG00000126456	IRF3	protein_coding	interferon regulatory factor 3 [Source:HGNC Symbol;Acc:HGNC:6118]
ZNF224	#N/A	#N/A	#N/A	#N/A	#N/A	#N/A	#N/A	#N/A	#N/A	0.949946	#N/A	1.4934	#N/A	#N/A	#N/A	#N/A	#N/A	#N/A	#N/A	#N/A	#N/A	#N/A	#N/A	#N/A	#N/A	#N/A	#N/A	#N/A	#N/A	#N/A	#N/A	#N/A	#N/A	#N/A	0.99909	1.11729	1.32851	1.0616	1.21696	0.917451	0.83679	0.851021	1.13549	1.2155	1.3609	1.43511	1.07396	1.23127	2.12191	1.49765	0.900388	#N/A	#N/A	#N/A	#N/A	#N/A	#N/A	#N/A	#N/A	#N/A	#N/A	#N/A	#N/A	19	ENSG00000267680	ZNF224	protein_coding	zinc finger protein 224 [Source:HGNC Symbol;Acc:HGNC:13017]
ZNF90	#N/A	#N/A	#N/A	#N/A	#N/A	#N/A	#N/A	#N/A	#N/A	2.2427	#N/A	#N/A	#N/A	#N/A	#N/A	#N/A	#N/A	#N/A	#N/A	#N/A	#N/A	#N/A	#N/A	#N/A	#N/A	#N/A	#N/A	#N/A	#N/A	#N/A	#N/A	#N/A	#N/A	#N/A	4.91344	0.826831	3.8365	4.97384	5.1076	4.96717	6.24635	4.69395	5.08572	3.75418	3.40267	3.24105	5.6602	3.75075	1.44757	3.93763	4.82373	#N/A	#N/A	#N/A	#N/A	#N/A	#N/A	#N/A	#N/A	#N/A	#N/A	1.06127	#N/A	19	ENSG00000213988	ZNF90	protein_coding	zinc finger protein 90 [Source:HGNC Symbol;Acc:HGNC:13165]
#260041	#N/A	#N/A	1.22335	#N/A	#N/A	#N/A	#N/A	#N/A	#N/A	0.430258	#N/A	#N/A	0.137285	#N/A	#N/A	#N/A	#N/A	#N/A	#N/A	#N/A	#N/A	#N/A	#N/A	#N/A	#N/A	#N/A	0.295511	#N/A	#N/A	#N/A	#N/A	#N/A	#N/A	#N/A	2.90207	#N/A	0.777837	0.950355	4.30824	0.875565	5.66209	0.575077	6.49788	0.568259	0.762303	0.353695	5.63985	0.873471	#N/A	3.51776	4.28477	#N/A	#N/A	#N/A	#N/A	#N/A	#N/A	#N/A	#N/A	#N/A	#N/A	#N/A	#N/A	19	ENSG00000260041		lncRNA	novel transcript
TGOLN2	#N/A	#N/A	#N/A	#N/A	#N/A	#N/A	#N/A	#N/A	#N/A	0.689163	#N/A	1.42978	#N/A	#N/A	#N/A	#N/A	#N/A	#N/A	#N/A	#N/A	#N/A	#N/A	#N/A	#N/A	#N/A	#N/A	#N/A	#N/A	#N/A	#N/A	#N/A	#N/A	#N/A	#N/A	2.20706	1.69267	2.80999	2.44128	3.17746	2.57276	2.4673	2.30569	2.47036	2.12067	2.33261	2.23352	1.9549	2.24647	1.1638	2.28455	2.17523	#N/A	#N/A	#N/A	#N/A	#N/A	#N/A	#N/A	#N/A	#N/A	#N/A	#N/A	#N/A	19	ENSG00000152291	TGOLN2	protein_coding	trans-golgi network protein 2 [Source:HGNC Symbol;Acc:HGNC:15450]
CCDC137	#N/A	#N/A	#N/A	#N/A	#N/A	#N/A	#N/A	#N/A	#N/A	1.26147	#N/A	#N/A	#N/A	#N/A	#N/A	#N/A	#N/A	#N/A	#N/A	#N/A	#N/A	#N/A	0.989623	#N/A	#N/A	#N/A	#N/A	#N/A	#N/A	#N/A	#N/A	#N/A	#N/A	#N/A	1.42719	2.28412	1.44438	1.35369	1.17985	1.22663	1.38658	1.17698	1.12555	1.40811	0.995	2.2765	1.14789	1.09645	1.35894	1.18389	1.44421	#N/A	#N/A	#N/A	#N/A	#N/A	#N/A	#N/A	#N/A	#N/A	#N/A	#N/A	#N/A	19	ENSG00000185298	CCDC137	protein_coding	coiled-coil domain containing 137 [Source:HGNC Symbol;Acc:HGNC:33451]
IQCN	#N/A	#N/A	0.818595	#N/A	#N/A	2.56801	#N/A	#N/A	#N/A	1.3842	#N/A	#N/A	#N/A	#N/A	#N/A	#N/A	#N/A	#N/A	#N/A	#N/A	#N/A	#N/A	#N/A	#N/A	#N/A	#N/A	#N/A	#N/A	#N/A	#N/A	#N/A	#N/A	#N/A	#N/A	4.35493	2.58768	3.49918	4.31588	3.70252	3.7501	4.3474	3.17612	3.69849	3.38041	3.37504	1.95752	2.62219	3.23823	#N/A	3.19545	3.73934	#N/A	#N/A	#N/A	#N/A	#N/A	#N/A	#N/A	#N/A	#N/A	#N/A	#N/A	#N/A	19	ENSG00000130518	IQCN	protein_coding	IQ motif containing N [Source:HGNC Symbol;Acc:HGNC:29350]
CNDP2	#N/A	#N/A	#N/A	#N/A	#N/A	#N/A	#N/A	#N/A	#N/A	1.07556	#N/A	#N/A	#N/A	#N/A	#N/A	#N/A	#N/A	#N/A	#N/A	#N/A	#N/A	#N/A	#N/A	#N/A	#N/A	#N/A	#N/A	#N/A	#N/A	#N/A	0.907311	#N/A	#N/A	#N/A	2.87919	1.62843	2.87196	2.60163	4.03603	2.79911	2.72416	2.7667	3.52874	2.3374	4.04001	2.06456	2.81871	2.52019	1.26209	3.31739	2.62117	#N/A	#N/A	#N/A	#N/A	#N/A	#N/A	#N/A	#N/A	#N/A	#N/A	#N/A	#N/A	19	ENSG00000133313	CNDP2	protein_coding	carnosine dipeptidase 2 [Source:HGNC Symbol;Acc:HGNC:24437]
DGUOK	#N/A	#N/A	#N/A	#N/A	#N/A	#N/A	#N/A	#N/A	#N/A	0.742591	#N/A	#N/A	#N/A	#N/A	#N/A	#N/A	#N/A	#N/A	#N/A	#N/A	#N/A	#N/A	0.566224	#N/A	#N/A	1.17019	#N/A	#N/A	#N/A	#N/A	#N/A	#N/A	#N/A	#N/A	0.618553	#N/A	1.06161	0.567898	0.808206	0.768574	0.593191	0.781112	0.650461	0.658355	1.0776	1.11142	0.610961	0.730662	1.76583	0.650146	0.509748	#N/A	#N/A	#N/A	#N/A	#N/A	#N/A	#N/A	#N/A	#N/A	#N/A	#N/A	#N/A	19	ENSG00000114956	DGUOK	protein_coding	deoxyguanosine kinase [Source:HGNC Symbol;Acc:HGNC:2858]
MMP19	#N/A	#N/A	0.91233	#N/A	#N/A	0.492667	#N/A	#N/A	#N/A	1.74959	#N/A	#N/A	#N/A	#N/A	#N/A	#N/A	#N/A	#N/A	#N/A	#N/A	#N/A	#N/A	#N/A	#N/A	#N/A	#N/A	#N/A	#N/A	#N/A	#N/A	#N/A	#N/A	#N/A	#N/A	1.3361	#N/A	2.69498	2.20948	2.58706	2.40678	1.99789	2.21081	2.41171	2.07236	1.55951	0.976896	1.85726	1.78283	#N/A	2.37034	2.68934	#N/A	0.33045	#N/A	#N/A	#N/A	#N/A	#N/A	#N/A	#N/A	#N/A	#N/A	#N/A	19	ENSG00000123342	MMP19	protein_coding	matrix metallopeptidase 19 [Source:HGNC Symbol;Acc:HGNC:7165]
UNC93B1	#N/A	#N/A	#N/A	#N/A	#N/A	#N/A	#N/A	#N/A	#N/A	1.74806	#N/A	#N/A	#N/A	#N/A	#N/A	#N/A	#N/A	#N/A	#N/A	#N/A	#N/A	#N/A	1.68821	#N/A	#N/A	#N/A	#N/A	#N/A	#N/A	#N/A	#N/A	#N/A	#N/A	#N/A	6.13048	1.04576	3.7934	4.85311	4.52869	4.49335	6.72003	3.78497	5.98548	4.47686	6.30393	2.90774	4.76689	5.56544	1.6532	4.38358	4.60664	#N/A	#N/A	#N/A	#N/A	#N/A	#N/A	#N/A	#N/A	#N/A	#N/A	#N/A	#N/A	19	ENSG00000110057	UNC93B1	protein_coding	unc-93 homolog B1, TLR signaling regulator [Source:HGNC Symbol;Acc:HGNC:13481]
LINC00921	#N/A	#N/A	#N/A	1.39477	#N/A	#N/A	#N/A	#N/A	#N/A	2.03528	#N/A	#N/A	#N/A	#N/A	1.33945	#N/A	#N/A	#N/A	#N/A	#N/A	#N/A	#N/A	#N/A	#N/A	#N/A	#N/A	#N/A	#N/A	#N/A	#N/A	#N/A	#N/A	#N/A	#N/A	2.45106	#N/A	3.57345	3.08339	3.8374	2.71721	3.05022	4.3838	2.99602	3.73008	3.33118	2.08131	2.77556	2.69499	1.29723	2.9116	3.20072	#N/A	#N/A	#N/A	#N/A	#N/A	#N/A	#N/A	#N/A	#N/A	#N/A	#N/A	#N/A	19	ENSG00000281005	LINC00921	lncRNA	long intergenic non-protein coding RNA 921 [Source:HGNC Symbol;Acc:HGNC:26830]
DNAL4	#N/A	#N/A	#N/A	#N/A	#N/A	#N/A	#N/A	#N/A	#N/A	1.30908	#N/A	#N/A	#N/A	#N/A	#N/A	#N/A	#N/A	#N/A	#N/A	#N/A	#N/A	#N/A	0.729226	#N/A	#N/A	#N/A	#N/A	#N/A	0.418794	#N/A	#N/A	#N/A	#N/A	#N/A	4.14159	#N/A	3.47179	3.49178	2.4658	4.69154	4.36204	1.30715	3.37697	3.11128	1.22908	0.710666	2.97501	2.86973	0.436742	4.41378	5.76798	#N/A	#N/A	#N/A	#N/A	#N/A	#N/A	#N/A	#N/A	#N/A	#N/A	#N/A	#N/A	19	ENSG00000100246	DNAL4	protein_coding	dynein axonemal light chain 4 [Source:HGNC Symbol;Acc:HGNC:2955]
SLC38A10	#N/A	#N/A	#N/A	#N/A	#N/A	#N/A	#N/A	#N/A	#N/A	0.651141	#N/A	#N/A	#N/A	#N/A	#N/A	#N/A	#N/A	#N/A	#N/A	#N/A	#N/A	#N/A	#N/A	#N/A	#N/A	#N/A	#N/A	#N/A	#N/A	#N/A	#N/A	#N/A	#N/A	#N/A	0.999508	1.3764	1.00191	0.954853	0.914288	0.885987	0.964612	0.9469	0.894918	1.0198	0.854754	1.41618	0.942847	0.84056	1.8123	0.989907	1.02447	#N/A	#N/A	#N/A	#N/A	1.23303	#N/A	#N/A	#N/A	#N/A	#N/A	#N/A	#N/A	19	ENSG00000157637	SLC38A10	protein_coding	solute carrier family 38 member 10 [Source:HGNC Symbol;Acc:HGNC:28237]
SLC4A2	#N/A	#N/A	#N/A	#N/A	#N/A	#N/A	#N/A	#N/A	#N/A	1.00829	#N/A	#N/A	#N/A	#N/A	#N/A	#N/A	#N/A	#N/A	#N/A	#N/A	#N/A	#N/A	1.12159	#N/A	#N/A	#N/A	#N/A	#N/A	#N/A	#N/A	#N/A	#N/A	#N/A	#N/A	1.03861	1.33985	1.17119	1.12249	0.852083	0.70139	0.937477	1.06414	0.74653	1.03223	0.949403	1.69462	0.813069	1.25201	1.20531	0.780158	1.25581	#N/A	#N/A	#N/A	#N/A	#N/A	#N/A	#N/A	#N/A	#N/A	#N/A	#N/A	#N/A	19	ENSG00000164889	SLC4A2	protein_coding	solute carrier family 4 member 2 [Source:HGNC Symbol;Acc:HGNC:11028]
TTC9C	#N/A	#N/A	#N/A	#N/A	#N/A	#N/A	#N/A	#N/A	#N/A	0.715172	#N/A	#N/A	#N/A	#N/A	#N/A	#N/A	#N/A	#N/A	#N/A	#N/A	#N/A	#N/A	0.652823	#N/A	#N/A	#N/A	0.806291	#N/A	#N/A	#N/A	#N/A	#N/A	#N/A	#N/A	0.364276	#N/A	0.613223	0.388348	0.535523	0.660923	0.408733	0.975888	0.352946	0.665117	0.530004	1.15183	0.435597	0.596722	1.51142	0.632163	0.604239	#N/A	#N/A	#N/A	#N/A	#N/A	#N/A	#N/A	#N/A	#N/A	#N/A	#N/A	#N/A	19	ENSG00000162222	TTC9C	protein_coding	tetratricopeptide repeat domain 9C [Source:HGNC Symbol;Acc:HGNC:28432]
PRR3#204576	#N/A	#N/A	0.636451	#N/A	1.16899	#N/A	#N/A	#N/A	#N/A	1.02974	#N/A	#N/A	#N/A	#N/A	#N/A	#N/A	#N/A	#N/A	#N/A	#N/A	#N/A	#N/A	#N/A	#N/A	#N/A	#N/A	#N/A	#N/A	#N/A	#N/A	#N/A	#N/A	#N/A	#N/A	0.796659	#N/A	1.16652	0.853236	0.953708	0.864704	0.79818	0.564629	0.719179	1.026	0.643019	1.15065	0.769194	0.846488	2.1507	0.802273	0.795711	#N/A	#N/A	#N/A	#N/A	#N/A	#N/A	#N/A	#N/A	#N/A	#N/A	#N/A	#N/A	19	ENSG00000204576	PRR3	protein_coding	proline rich 3 [Source:HGNC Symbol;Acc:HGNC:21149]
POLR2G	#N/A	#N/A	#N/A	#N/A	#N/A	#N/A	#N/A	#N/A	#N/A	1.31882	0.647081	#N/A	#N/A	0.889679	#N/A	#N/A	#N/A	#N/A	#N/A	#N/A	#N/A	#N/A	#N/A	#N/A	#N/A	#N/A	#N/A	#N/A	#N/A	#N/A	#N/A	#N/A	#N/A	#N/A	1.65883	1.89686	2.73662	1.42555	2.57578	1.84929	1.81546	1.5637	2.19749	1.91793	1.15755	1.5219	1.85817	1.5966	#N/A	1.58912	1.67479	#N/A	#N/A	#N/A	#N/A	#N/A	#N/A	#N/A	#N/A	#N/A	#N/A	#N/A	#N/A	19	ENSG00000168002	POLR2G	protein_coding	RNA polymerase II subunit G [Source:HGNC Symbol;Acc:HGNC:9194]
ELOVL1	#N/A	#N/A	#N/A	#N/A	#N/A	#N/A	#N/A	#N/A	#N/A	1.2799	#N/A	#N/A	#N/A	0.857665	#N/A	#N/A	#N/A	#N/A	#N/A	#N/A	#N/A	#N/A	#N/A	#N/A	#N/A	#N/A	#N/A	#N/A	#N/A	#N/A	#N/A	#N/A	1.49521	#N/A	2.77028	#N/A	2.50788	2.78725	2.91238	2.78248	3.37027	3.02945	2.90193	2.53759	2.6434	1.91701	2.18296	3.08228	2.98838	2.75115	3.06662	#N/A	#N/A	#N/A	#N/A	#N/A	#N/A	#N/A	#N/A	#N/A	#N/A	#N/A	#N/A	19	ENSG00000066322	ELOVL1	protein_coding	ELOVL fatty acid elongase 1 [Source:HGNC Symbol;Acc:HGNC:14418]
CDH12	#N/A	#N/A	#N/A	#N/A	#N/A	#N/A	#N/A	#N/A	#N/A	1.33261	#N/A	#N/A	#N/A	#N/A	#N/A	#N/A	#N/A	#N/A	#N/A	#N/A	#N/A	#N/A	#N/A	#N/A	#N/A	#N/A	1.33801	1.92888	#N/A	#N/A	#N/A	#N/A	#N/A	#N/A	2.2015	0.69293	1.08303	2.47393	2.09457	1.54699	1.953	2.16694	2.23515	2.29705	2.16126	1.06554	2.25607	1.9729	#N/A	1.79458	2.32288	#N/A	#N/A	#N/A	#N/A	#N/A	#N/A	#N/A	#N/A	#N/A	#N/A	#N/A	#N/A	19	ENSG00000154162	CDH12	protein_coding	cadherin 12 [Source:HGNC Symbol;Acc:HGNC:1751]
TP53	#N/A	#N/A	#N/A	#N/A	#N/A	#N/A	#N/A	#N/A	#N/A	0.773265	#N/A	#N/A	#N/A	#N/A	#N/A	#N/A	#N/A	#N/A	#N/A	#N/A	#N/A	#N/A	#N/A	#N/A	#N/A	#N/A	0.971844	0.965654	#N/A	#N/A	#N/A	#N/A	#N/A	#N/A	1.21453	#N/A	0.827467	1.23963	0.551097	0.926132	1.12919	1.24662	0.571541	0.791343	0.875312	1.9106	0.893639	0.997613	1.16697	0.56499	0.838562	#N/A	#N/A	#N/A	#N/A	#N/A	#N/A	#N/A	#N/A	#N/A	#N/A	#N/A	#N/A	19	ENSG00000141510	TP53	protein_coding	tumor protein p53 [Source:HGNC Symbol;Acc:HGNC:11998]
MTA1	#N/A	#N/A	#N/A	#N/A	#N/A	#N/A	#N/A	#N/A	#N/A	0.678636	1.20948	#N/A	#N/A	#N/A	#N/A	#N/A	#N/A	#N/A	#N/A	#N/A	#N/A	#N/A	#N/A	#N/A	#N/A	#N/A	#N/A	#N/A	#N/A	#N/A	#N/A	#N/A	#N/A	#N/A	1.09296	0.973375	0.779472	0.756433	0.888781	0.558447	0.629952	1.28722	0.695993	0.994407	0.940639	1.1213	0.824645	0.963423	1.97339	0.916312	0.6843	#N/A	#N/A	#N/A	#N/A	#N/A	#N/A	#N/A	#N/A	#N/A	#N/A	#N/A	#N/A	19	ENSG00000182979	MTA1	protein_coding	metastasis associated 1 [Source:HGNC Symbol;Acc:HGNC:7410]
EIF3D	#N/A	#N/A	#N/A	#N/A	#N/A	#N/A	#N/A	#N/A	#N/A	1.22662	1.1552	#N/A	#N/A	#N/A	#N/A	#N/A	#N/A	#N/A	#N/A	#N/A	#N/A	#N/A	#N/A	#N/A	#N/A	#N/A	#N/A	#N/A	#N/A	#N/A	#N/A	#N/A	#N/A	#N/A	1.8447	1.21499	2.77072	1.66175	1.69151	1.63386	1.8634	2.44306	1.45506	1.54325	1.64679	1.71374	1.30853	1.35207	1.72144	1.31071	1.78496	#N/A	#N/A	#N/A	#N/A	#N/A	#N/A	#N/A	#N/A	#N/A	#N/A	#N/A	#N/A	19	ENSG00000100353	EIF3D	protein_coding	eukaryotic translation initiation factor 3 subunit D [Source:HGNC Symbol;Acc:HGNC:3278]
SAMD4B	#N/A	#N/A	#N/A	0.626585	#N/A	0.609841	#N/A	#N/A	#N/A	0.455747	#N/A	#N/A	#N/A	#N/A	#N/A	#N/A	#N/A	#N/A	#N/A	#N/A	#N/A	#N/A	#N/A	#N/A	#N/A	#N/A	0.45276	#N/A	#N/A	#N/A	#N/A	#N/A	#N/A	#N/A	0.376887	#N/A	#N/A	0.381295	#N/A	#N/A	0.212106	0.557645	0.220349	0.395915	0.563448	0.539851	0.419873	0.529648	1.34608	0.256213	0.250718	#N/A	#N/A	#N/A	#N/A	#N/A	#N/A	#N/A	#N/A	#N/A	#N/A	1.15789	0.822768	19	ENSG00000179134	SAMD4B	protein_coding	sterile alpha motif domain containing 4B [Source:HGNC Symbol;Acc:HGNC:25492]
#284634	#N/A	#N/A	#N/A	#N/A	#N/A	#N/A	#N/A	#N/A	#N/A	1.05112	#N/A	#N/A	#N/A	#N/A	1.05961	#N/A	#N/A	#N/A	#N/A	#N/A	#N/A	#N/A	#N/A	#N/A	#N/A	#N/A	#N/A	#N/A	#N/A	#N/A	#N/A	#N/A	#N/A	1.4304	1.52969	3.23523	1.87496	2.04884	2.18726	2.19337	1.89993	1.35265	1.85286	1.69432	2.11138	2.09578	1.74429	2.10139	#N/A	1.65378	2.36642	#N/A	#N/A	#N/A	#N/A	#N/A	#N/A	#N/A	#N/A	#N/A	#N/A	#N/A	#N/A	19	ENSG00000284634		lncRNA	novel transcript
REXO4#148300	#N/A	#N/A	0.48487	#N/A	#N/A	#N/A	#N/A	#N/A	#N/A	0.795611	#N/A	#N/A	#N/A	#N/A	#N/A	#N/A	#N/A	0.90094	#N/A	#N/A	#N/A	#N/A	#N/A	#N/A	#N/A	#N/A	#N/A	#N/A	#N/A	#N/A	#N/A	#N/A	#N/A	#N/A	0.987237	1.19708	1.5624	0.928396	1.32256	1.23536	0.809391	0.949173	0.897193	1.03138	0.718807	0.655045	0.752037	0.816133	#N/A	0.951368	0.743939	#N/A	#N/A	#N/A	#N/A	#N/A	#N/A	#N/A	#N/A	#N/A	#N/A	#N/A	#N/A	19	ENSG00000148300	REXO4	protein_coding	REX4 homolog, 3'-5' exonuclease [Source:HGNC Symbol;Acc:HGNC:12820]
TMEM208	#N/A	#N/A	#N/A	#N/A	#N/A	#N/A	#N/A	#N/A	#N/A	0.974966	#N/A	#N/A	#N/A	#N/A	#N/A	#N/A	#N/A	#N/A	#N/A	#N/A	#N/A	#N/A	#N/A	1.09752	#N/A	#N/A	#N/A	#N/A	1.34709	#N/A	#N/A	#N/A	#N/A	#N/A	1.27967	1.42237	2.03375	1.47427	1.38269	1.54491	1.46032	#N/A	1.23641	1.69624	1.25236	1.86004	1.1166	1.16885	1.90963	1.27439	1.25903	#N/A	#N/A	#N/A	#N/A	#N/A	#N/A	#N/A	#N/A	#N/A	#N/A	#N/A	#N/A	19	ENSG00000168701	TMEM208	protein_coding	transmembrane protein 208 [Source:HGNC Symbol;Acc:HGNC:25015]
GNG10	#N/A	#N/A	#N/A	#N/A	#N/A	#N/A	#N/A	#N/A	#N/A	1.62531	#N/A	#N/A	#N/A	#N/A	#N/A	#N/A	#N/A	#N/A	#N/A	#N/A	#N/A	#N/A	#N/A	#N/A	#N/A	#N/A	#N/A	#N/A	#N/A	#N/A	#N/A	#N/A	#N/A	#N/A	3.45853	1.00911	4.21588	4.16007	4.08454	3.57138	4.41604	3.65782	4.97512	3.54025	3.82062	1.20922	4.25447	5.02759	0.768034	4.87638	4.10948	#N/A	#N/A	#N/A	#N/A	#N/A	#N/A	#N/A	#N/A	#N/A	0.824659	#N/A	#N/A	19	ENSG00000242616	GNG10	protein_coding	G protein subunit gamma 10 [Source:HGNC Symbol;Acc:HGNC:4402]
ARHGEF1	#N/A	#N/A	#N/A	#N/A	#N/A	#N/A	#N/A	#N/A	#N/A	0.670222	#N/A	#N/A	#N/A	#N/A	#N/A	#N/A	#N/A	#N/A	#N/A	#N/A	#N/A	#N/A	#N/A	#N/A	#N/A	#N/A	#N/A	#N/A	#N/A	#N/A	#N/A	#N/A	#N/A	1.01963	1.94417	1.22946	1.88517	1.91652	1.90327	2.30129	1.94985	1.6403	1.63955	1.72864	1.63067	1.85681	1.47063	1.81783	3.21103	1.54015	1.96006	#N/A	#N/A	#N/A	#N/A	#N/A	#N/A	#N/A	#N/A	#N/A	#N/A	#N/A	#N/A	19	ENSG00000076928	ARHGEF1	protein_coding	Rho guanine nucleotide exchange factor 1 [Source:HGNC Symbol;Acc:HGNC:681]
FAM172A	#N/A	#N/A	#N/A	#N/A	#N/A	0.391592	#N/A	#N/A	#N/A	0.303128	#N/A	#N/A	#N/A	#N/A	#N/A	#N/A	#N/A	#N/A	#N/A	#N/A	#N/A	#N/A	#N/A	#N/A	#N/A	#N/A	#N/A	#N/A	#N/A	#N/A	#N/A	#N/A	#N/A	#N/A	0.405509	0.639229	0.290441	0.462292	0.518705	0.523861	0.396589	0.477201	0.479262	0.476818	0.551884	0.943029	0.383839	0.60254	#N/A	0.57673	0.408839	#N/A	0.297839	#N/A	#N/A	#N/A	#N/A	#N/A	#N/A	#N/A	#N/A	#N/A	#N/A	19	ENSG00000113391	FAM172A	protein_coding	family with sequence similarity 172 member A [Source:HGNC Symbol;Acc:HGNC:25365]
VPS33A	#N/A	#N/A	#N/A	#N/A	#N/A	#N/A	#N/A	#N/A	#N/A	0.719153	#N/A	#N/A	#N/A	#N/A	#N/A	#N/A	#N/A	#N/A	#N/A	#N/A	1.04339	1.0118	#N/A	#N/A	#N/A	#N/A	#N/A	#N/A	#N/A	#N/A	#N/A	#N/A	0.774778	#N/A	0.636735	#N/A	0.788678	0.471063	0.745943	0.656968	0.480894	0.66329	0.626715	0.873056	1.04878	0.7461	0.569907	0.793782	#N/A	0.558885	0.658642	#N/A	#N/A	#N/A	#N/A	#N/A	#N/A	#N/A	#N/A	#N/A	#N/A	#N/A	#N/A	19	ENSG00000139719	VPS33A	protein_coding	VPS33A core subunit of CORVET and HOPS complexes [Source:HGNC Symbol;Acc:HGNC:18179]
GLMP	#N/A	#N/A	#N/A	#N/A	1.25791	#N/A	#N/A	#N/A	#N/A	1.63627	#N/A	#N/A	#N/A	#N/A	#N/A	#N/A	#N/A	#N/A	#N/A	#N/A	#N/A	#N/A	#N/A	#N/A	#N/A	#N/A	#N/A	#N/A	#N/A	#N/A	#N/A	#N/A	#N/A	#N/A	1.96281	#N/A	2.9015	1.76241	2.05641	2.5874	1.79422	1.48875	2.47001	1.90067	2.03595	1.35521	1.52484	1.3794	0.988957	2.1601	1.97765	#N/A	#N/A	#N/A	#N/A	#N/A	#N/A	#N/A	#N/A	#N/A	#N/A	#N/A	0.662074	19	ENSG00000198715	GLMP	protein_coding	glycosylated lysosomal membrane protein [Source:HGNC Symbol;Acc:HGNC:29436]
TPGS2	#N/A	#N/A	#N/A	#N/A	#N/A	#N/A	#N/A	#N/A	#N/A	0.850357	#N/A	#N/A	#N/A	#N/A	#N/A	#N/A	#N/A	#N/A	#N/A	#N/A	#N/A	#N/A	0.625608	#N/A	#N/A	#N/A	0.694652	#N/A	0.997389	#N/A	#N/A	#N/A	#N/A	#N/A	1.27153	#N/A	1.57412	1.37316	1.26643	1.10492	1.14277	1.83596	1.21254	1.21668	1.46592	1.30258	1.27884	1.49377	#N/A	1.39616	1.04334	#N/A	#N/A	#N/A	#N/A	#N/A	#N/A	#N/A	#N/A	#N/A	#N/A	#N/A	#N/A	19	ENSG00000134779	TPGS2	protein_coding	tubulin polyglutamylase complex subunit 2 [Source:HGNC Symbol;Acc:HGNC:24561]
EFCAB14	#N/A	#N/A	#N/A	#N/A	#N/A	#N/A	#N/A	#N/A	#N/A	0.629619	#N/A	1.03464	#N/A	#N/A	#N/A	#N/A	#N/A	#N/A	#N/A	#N/A	#N/A	#N/A	#N/A	#N/A	#N/A	#N/A	#N/A	#N/A	#N/A	#N/A	#N/A	#N/A	#N/A	#N/A	2.56122	2.80578	3.55728	2.25523	3.55292	3.02894	2.69098	2.16206	2.86973	2.53974	2.39823	2.28366	2.27559	2.44585	1.24396	2.89224	2.43106	#N/A	#N/A	#N/A	#N/A	#N/A	#N/A	#N/A	#N/A	#N/A	#N/A	#N/A	#N/A	19	ENSG00000159658	EFCAB14	protein_coding	EF-hand calcium binding domain 14 [Source:HGNC Symbol;Acc:HGNC:29051]
#176593	#N/A	#N/A	#N/A	#N/A	#N/A	#N/A	#N/A	#N/A	#N/A	0.815797	#N/A	#N/A	#N/A	#N/A	#N/A	#N/A	#N/A	#N/A	#N/A	#N/A	#N/A	#N/A	#N/A	#N/A	#N/A	1.84545	#N/A	#N/A	#N/A	#N/A	#N/A	#N/A	#N/A	#N/A	1.31424	1.97724	1.0894	1.0705	1.14639	1.23486	1.08987	1.13504	1.01662	1.08478	1.28188	1.20374	1.00069	1.07144	1.89735	0.946526	1.13814	#N/A	#N/A	#N/A	#N/A	#N/A	#N/A	#N/A	#N/A	#N/A	#N/A	#N/A	#N/A	19	ENSG00000176593		lncRNA	novel transcript, antisense to ZNF606
#275582	#N/A	#N/A	#N/A	#N/A	#N/A	#N/A	#N/A	#N/A	#N/A	1.62073	#N/A	#N/A	0.472636	#N/A	#N/A	#N/A	#N/A	#N/A	#N/A	#N/A	#N/A	#N/A	1.34156	#N/A	#N/A	#N/A	#N/A	#N/A	#N/A	#N/A	0.929444	#N/A	#N/A	#N/A	1.986	#N/A	1.42148	1.44259	1.59542	2.02382	1.50009	1.26176	1.48103	1.80255	1.35908	1.24076	1.62904	1.93303	#N/A	1.39832	2.57277	#N/A	#N/A	#N/A	#N/A	#N/A	#N/A	#N/A	#N/A	#N/A	#N/A	#N/A	#N/A	19	ENSG00000275582		lncRNA	novel transcript, antisense to PANK2
S100A6	#N/A	#N/A	#N/A	#N/A	1.10284	#N/A	#N/A	#N/A	#N/A	1.63609	#N/A	#N/A	#N/A	#N/A	#N/A	#N/A	#N/A	#N/A	#N/A	#N/A	#N/A	#N/A	#N/A	#N/A	#N/A	#N/A	#N/A	#N/A	#N/A	#N/A	#N/A	#N/A	#N/A	#N/A	8.71533	5.71258	9.48807	8.84251	6.52612	7.12747	10.375	7.91547	10.273	7.08527	7.03153	7.30925	9.71091	10.9969	1.85958	11.1904	7.00404	#N/A	#N/A	#N/A	#N/A	#N/A	#N/A	#N/A	#N/A	#N/A	#N/A	#N/A	#N/A	19	ENSG00000197956	S100A6	protein_coding	S100 calcium binding protein A6 [Source:HGNC Symbol;Acc:HGNC:10496]
DISP2	#N/A	#N/A	#N/A	#N/A	#N/A	#N/A	#N/A	#N/A	#N/A	0.150214	#N/A	#N/A	#N/A	0.220324	0.140642	0.142563	#N/A	#N/A	#N/A	#N/A	#N/A	#N/A	#N/A	#N/A	#N/A	#N/A	#N/A	#N/A	#N/A	#N/A	#N/A	#N/A	#N/A	#N/A	0.422726	#N/A	0.619515	0.739332	0.686449	0.446292	2.00046	0.239044	1.33721	0.266833	#N/A	0.166796	1.18887	0.652747	#N/A	0.443419	1.02429	#N/A	#N/A	#N/A	#N/A	#N/A	#N/A	#N/A	#N/A	#N/A	0.074399	#N/A	#N/A	19	ENSG00000140323	DISP2	protein_coding	dispatched RND transporter family member 2 [Source:HGNC Symbol;Acc:HGNC:19712]
PODN	#N/A	#N/A	0.722425	0.22156	#N/A	0.167745	#N/A	#N/A	#N/A	0.574174	#N/A	#N/A	#N/A	#N/A	#N/A	#N/A	#N/A	#N/A	#N/A	#N/A	#N/A	#N/A	#N/A	#N/A	#N/A	#N/A	#N/A	#N/A	#N/A	#N/A	#N/A	#N/A	#N/A	#N/A	0.287785	#N/A	1.86106	0.478502	1.60157	1.66031	5.3182	0.434633	6.03344	0.591582	0.322726	0.198967	2.50125	0.684776	#N/A	0.521415	3.1247	#N/A	#N/A	#N/A	#N/A	#N/A	#N/A	#N/A	#N/A	#N/A	#N/A	#N/A	#N/A	19	ENSG00000174348	PODN	protein_coding	podocan [Source:HGNC Symbol;Acc:HGNC:23174]
WFS1	#N/A	#N/A	#N/A	#N/A	#N/A	#N/A	#N/A	#N/A	#N/A	1.21267	#N/A	#N/A	#N/A	#N/A	#N/A	#N/A	#N/A	1.07916	#N/A	#N/A	#N/A	#N/A	#N/A	#N/A	#N/A	#N/A	1.3504	#N/A	#N/A	#N/A	1.05179	#N/A	#N/A	#N/A	3.06175	#N/A	3.46066	2.58025	3.29048	3.48535	2.95237	2.69006	3.29807	3.11282	3.50276	1.11551	2.61654	2.27015	#N/A	2.4955	2.20259	#N/A	#N/A	#N/A	#N/A	#N/A	#N/A	#N/A	#N/A	#N/A	#N/A	#N/A	#N/A	19	ENSG00000109501	WFS1	protein_coding	wolframin ER transmembrane glycoprotein [Source:HGNC Symbol;Acc:HGNC:12762]
ENTPD4	#N/A	#N/A	#N/A	#N/A	#N/A	#N/A	#N/A	#N/A	#N/A	0.536783	#N/A	#N/A	#N/A	#N/A	#N/A	#N/A	#N/A	#N/A	#N/A	#N/A	#N/A	#N/A	#N/A	#N/A	#N/A	#N/A	#N/A	#N/A	#N/A	#N/A	0.494716	#N/A	#N/A	#N/A	0.817294	1.24237	0.820688	0.834838	0.910415	0.938065	0.849487	1.0928	0.776762	0.968015	0.841589	0.638897	0.668157	0.875508	0.716226	0.964221	0.826225	#N/A	#N/A	#N/A	#N/A	#N/A	#N/A	#N/A	#N/A	#N/A	#N/A	#N/A	#N/A	19	ENSG00000197217	ENTPD4	protein_coding	ectonucleoside triphosphate diphosphohydrolase 4 [Source:HGNC Symbol;Acc:HGNC:14573]
OGFR	#N/A	#N/A	#N/A	#N/A	#N/A	#N/A	#N/A	#N/A	#N/A	0.867832	#N/A	#N/A	#N/A	#N/A	#N/A	#N/A	#N/A	#N/A	#N/A	#N/A	#N/A	#N/A	#N/A	#N/A	#N/A	#N/A	#N/A	#N/A	#N/A	#N/A	0.488381	#N/A	#N/A	#N/A	2.35383	2.01145	2.95772	2.05566	2.44836	1.96647	2.2501	2.33557	2.21224	1.90171	1.88664	2.5551	2.31056	1.89232	1.78929	2.26803	1.81359	#N/A	#N/A	#N/A	#N/A	#N/A	#N/A	#N/A	#N/A	#N/A	#N/A	#N/A	#N/A	19	ENSG00000060491	OGFR	protein_coding	opioid growth factor receptor [Source:HGNC Symbol;Acc:HGNC:15768]
#287665	#N/A	#N/A	#N/A	#N/A	#N/A	1.824	#N/A	#N/A	#N/A	1.32257	#N/A	#N/A	#N/A	1.17295	#N/A	#N/A	#N/A	#N/A	#N/A	#N/A	#N/A	#N/A	#N/A	#N/A	#N/A	#N/A	#N/A	#N/A	#N/A	#N/A	1.44361	#N/A	#N/A	#N/A	1.09344	#N/A	0.8186	1.0907	0.772284	0.826771	1.20012	1.19602	0.857695	1.30146	0.912259	#N/A	0.787415	1.34667	#N/A	0.871839	0.722907	#N/A	0.847925	#N/A	#N/A	#N/A	#N/A	#N/A	#N/A	#N/A	#N/A	#N/A	#N/A	19	ENSG00000287665		lncRNA	novel transcript, sense intronic to FOXK1
C1orf56	#N/A	#N/A	#N/A	#N/A	#N/A	#N/A	#N/A	#N/A	#N/A	0.725135	#N/A	#N/A	#N/A	#N/A	#N/A	#N/A	#N/A	#N/A	#N/A	#N/A	#N/A	#N/A	#N/A	#N/A	#N/A	#N/A	0.922649	#N/A	#N/A	#N/A	#N/A	#N/A	#N/A	#N/A	0.875194	1.82195	1.46983	0.90863	0.82451	1.03147	0.889854	1.05415	0.594963	0.991701	0.897275	1.35063	0.631502	1.00228	1.06236	0.875137	0.836226	#N/A	#N/A	#N/A	#N/A	#N/A	#N/A	#N/A	#N/A	#N/A	#N/A	#N/A	#N/A	19	ENSG00000143443	C1orf56	protein_coding	chromosome 1 open reading frame 56 [Source:HGNC Symbol;Acc:HGNC:26045]
#259891	#N/A	#N/A	1.01814	#N/A	#N/A	#N/A	1.07606	#N/A	#N/A	1.09337	0.733613	#N/A	#N/A	#N/A	#N/A	#N/A	#N/A	#N/A	#N/A	#N/A	#N/A	#N/A	#N/A	#N/A	#N/A	#N/A	#N/A	#N/A	#N/A	#N/A	#N/A	#N/A	#N/A	#N/A	0.975265	1.04023	#N/A	0.938134	1.04197	0.885638	0.983655	1.06928	1.0292	#N/A	0.870135	1.31429	1.20628	1.16581	#N/A	1.03641	0.884216	#N/A	#N/A	#N/A	#N/A	#N/A	#N/A	#N/A	#N/A	#N/A	#N/A	1.30304	#N/A	19	ENSG00000259891		lncRNA	novel transcript, antisense to CHRAC1
CD14	#N/A	#N/A	0.301081	#N/A	#N/A	#N/A	#N/A	#N/A	#N/A	0.232875	#N/A	#N/A	#N/A	0.305688	#N/A	#N/A	#N/A	#N/A	#N/A	#N/A	#N/A	#N/A	#N/A	#N/A	#N/A	#N/A	#N/A	#N/A	#N/A	#N/A	#N/A	#N/A	0.165842	#N/A	0.240077	#N/A	0.29646	0.247941	0.24649	0.213697	0.296477	0.215054	0.61484	0.219029	0.210228	0.174653	0.250908	0.213817	#N/A	0.217531	0.246986	#N/A	#N/A	#N/A	#N/A	#N/A	#N/A	#N/A	#N/A	#N/A	#N/A	#N/A	#N/A	19	ENSG00000170458	CD14	protein_coding	CD14 molecule [Source:HGNC Symbol;Acc:HGNC:1628]
GSN-AS1	#N/A	#N/A	1.67857	#N/A	#N/A	#N/A	0.53097	#N/A	#N/A	1.46823	#N/A	#N/A	#N/A	#N/A	#N/A	#N/A	#N/A	#N/A	#N/A	#N/A	#N/A	#N/A	#N/A	#N/A	#N/A	#N/A	#N/A	#N/A	#N/A	#N/A	#N/A	#N/A	#N/A	#N/A	2.80452	0.5881	4.4665	7.25031	4.05291	4.72061	4.08847	2.8732	4.26161	3.48376	2.3481	1.3381	3.07883	3.90176	#N/A	4.82414	2.99227	#N/A	#N/A	#N/A	#N/A	#N/A	#N/A	#N/A	#N/A	#N/A	#N/A	#N/A	#N/A	19	ENSG00000235865	GSN-AS1	lncRNA	GSN antisense RNA 1 [Source:HGNC Symbol;Acc:HGNC:23372]
RABGAP1L	#N/A	#N/A	#N/A	#N/A	#N/A	#N/A	#N/A	#N/A	#N/A	0.307444	#N/A	#N/A	#N/A	#N/A	#N/A	#N/A	#N/A	#N/A	#N/A	#N/A	#N/A	#N/A	#N/A	#N/A	#N/A	#N/A	#N/A	#N/A	#N/A	#N/A	0.324107	#N/A	0.290726	0.420734	0.750665	0.630112	0.526223	0.63596	0.673883	0.687794	0.610827	0.893025	0.633703	0.771451	0.750772	0.959825	0.637021	0.765471	#N/A	0.768975	#N/A	#N/A	#N/A	#N/A	#N/A	#N/A	#N/A	#N/A	#N/A	#N/A	#N/A	#N/A	#N/A	19	ENSG00000152061	RABGAP1L	protein_coding	RAB GTPase activating protein 1 like [Source:HGNC Symbol;Acc:HGNC:24663]
CCL2	#N/A	#N/A	#N/A	#N/A	0.200007	#N/A	#N/A	#N/A	#N/A	0.746638	#N/A	#N/A	#N/A	#N/A	#N/A	#N/A	#N/A	#N/A	#N/A	#N/A	#N/A	#N/A	#N/A	#N/A	#N/A	#N/A	#N/A	#N/A	0.19471	#N/A	#N/A	#N/A	#N/A	#N/A	0.478017	#N/A	0.485866	0.505348	0.583964	0.488575	8.66341	0.289587	8.03028	0.372027	0.318135	0.22763	4.72529	0.491938	#N/A	0.520751	0.582619	#N/A	#N/A	#N/A	#N/A	#N/A	#N/A	#N/A	#N/A	#N/A	0.104505	#N/A	#N/A	19	ENSG00000108691	CCL2	protein_coding	C-C motif chemokine ligand 2 [Source:HGNC Symbol;Acc:HGNC:10618]
ZNF708	#N/A	#N/A	#N/A	#N/A	#N/A	0.778936	#N/A	#N/A	#N/A	0.402468	#N/A	#N/A	#N/A	#N/A	#N/A	#N/A	#N/A	#N/A	#N/A	#N/A	#N/A	#N/A	#N/A	#N/A	#N/A	#N/A	0.607312	#N/A	#N/A	#N/A	#N/A	#N/A	#N/A	#N/A	0.345739	#N/A	0.729096	0.535031	0.808047	0.568157	0.339527	0.416089	0.789153	0.604359	0.899983	0.971218	0.837079	0.673931	1.00687	1.11626	0.332821	#N/A	#N/A	#N/A	#N/A	#N/A	#N/A	#N/A	#N/A	#N/A	#N/A	#N/A	#N/A	19	ENSG00000182141	ZNF708	protein_coding	zinc finger protein 708 [Source:HGNC Symbol;Acc:HGNC:12945]
IRAK4	#N/A	#N/A	#N/A	#N/A	#N/A	#N/A	#N/A	#N/A	#N/A	0.904565	#N/A	#N/A	#N/A	#N/A	#N/A	#N/A	#N/A	#N/A	#N/A	#N/A	#N/A	#N/A	#N/A	#N/A	#N/A	#N/A	#N/A	#N/A	#N/A	#N/A	#N/A	#N/A	0.87477	#N/A	2.3297	#N/A	2.75689	2.15425	2.67378	2.71851	2.1564	2.09295	2.09934	1.98598	1.77816	2.78156	1.70463	2.211	1.93923	2.06331	2.10946	#N/A	0.915458	#N/A	#N/A	#N/A	#N/A	#N/A	#N/A	#N/A	#N/A	#N/A	#N/A	19	ENSG00000198001	IRAK4	protein_coding	interleukin 1 receptor associated kinase 4 [Source:HGNC Symbol;Acc:HGNC:17967]
ATR	#N/A	#N/A	#N/A	#N/A	0.444378	#N/A	#N/A	#N/A	#N/A	0.339162	#N/A	#N/A	#N/A	#N/A	#N/A	#N/A	#N/A	#N/A	#N/A	#N/A	#N/A	#N/A	#N/A	#N/A	#N/A	#N/A	#N/A	#N/A	#N/A	#N/A	#N/A	#N/A	#N/A	#N/A	0.602316	1.29619	0.422818	0.586121	0.550566	0.522471	0.523153	0.77646	0.451001	0.607597	0.687129	0.429753	0.425527	0.533671	0.896279	0.449058	0.622765	#N/A	#N/A	#N/A	#N/A	#N/A	#N/A	#N/A	#N/A	#N/A	#N/A	#N/A	#N/A	19	ENSG00000175054	ATR	protein_coding	ATR serine/threonine kinase [Source:HGNC Symbol;Acc:HGNC:882]
ZNF701	#N/A	#N/A	#N/A	#N/A	#N/A	#N/A	#N/A	#N/A	#N/A	0.591246	#N/A	#N/A	#N/A	#N/A	#N/A	#N/A	#N/A	#N/A	#N/A	#N/A	#N/A	#N/A	0.601474	#N/A	#N/A	#N/A	#N/A	#N/A	#N/A	#N/A	#N/A	#N/A	#N/A	#N/A	0.881017	2.10934	0.951844	0.743417	0.819897	0.828837	0.761335	1.04768	0.718335	0.871358	1.06923	1.26295	0.804556	0.822488	1.00056	0.919436	0.86252	#N/A	#N/A	#N/A	#N/A	#N/A	#N/A	#N/A	#N/A	#N/A	#N/A	#N/A	#N/A	19	ENSG00000167562	ZNF701	protein_coding	zinc finger protein 701 [Source:HGNC Symbol;Acc:HGNC:25597]
ZNF880	#N/A	#N/A	#N/A	#N/A	#N/A	#N/A	#N/A	#N/A	#N/A	0.78597	#N/A	#N/A	#N/A	#N/A	#N/A	#N/A	#N/A	#N/A	#N/A	#N/A	#N/A	#N/A	#N/A	#N/A	#N/A	#N/A	1.12629	#N/A	#N/A	#N/A	#N/A	#N/A	#N/A	#N/A	0.68243	1.35806	1.32976	0.835907	1.13327	0.910152	0.807872	0.650974	0.926325	0.742014	1.12232	0.772444	1.06464	1.00838	1.0358	0.874559	0.65064	#N/A	#N/A	#N/A	#N/A	#N/A	#N/A	#N/A	#N/A	#N/A	#N/A	#N/A	#N/A	19	ENSG00000221923	ZNF880	protein_coding	zinc finger protein 880 [Source:HGNC Symbol;Acc:HGNC:37249]
#287608	#N/A	#N/A	#N/A	#N/A	#N/A	#N/A	#N/A	#N/A	#N/A	0.780957	#N/A	1.6501	#N/A	#N/A	#N/A	#N/A	#N/A	#N/A	#N/A	#N/A	#N/A	#N/A	#N/A	#N/A	#N/A	#N/A	#N/A	#N/A	#N/A	#N/A	#N/A	#N/A	#N/A	#N/A	0.751979	1.31417	1.78771	1.07353	1.073	1.01785	0.888103	1.23695	0.891064	1.15069	1.16589	0.869902	0.961603	1.1517	2.54926	1.04436	0.842631	#N/A	#N/A	#N/A	#N/A	#N/A	#N/A	#N/A	#N/A	#N/A	#N/A	#N/A	#N/A	19	ENSG00000287608		lncRNA	novel transcript, antisense to ZNF761and ZNF813
TRIM4	#N/A	#N/A	#N/A	#N/A	#N/A	#N/A	#N/A	#N/A	#N/A	0.437931	#N/A	#N/A	#N/A	#N/A	#N/A	#N/A	#N/A	#N/A	#N/A	#N/A	#N/A	#N/A	0.43998	#N/A	#N/A	#N/A	#N/A	#N/A	0.607614	#N/A	#N/A	#N/A	#N/A	#N/A	0.789757	1.25599	0.506149	0.602906	0.577856	0.497256	0.52865	0.757108	0.471926	0.834703	0.654649	1.12445	0.483277	0.633959	#N/A	0.524085	0.57209	#N/A	#N/A	#N/A	#N/A	#N/A	#N/A	#N/A	#N/A	#N/A	#N/A	#N/A	#N/A	19	ENSG00000146833	TRIM4	protein_coding	tripartite motif containing 4 [Source:HGNC Symbol;Acc:HGNC:16275]
ADGRL1-AS1#267169	#N/A	#N/A	#N/A	#N/A	#N/A	#N/A	#N/A	#N/A	#N/A	0.813949	#N/A	#N/A	#N/A	#N/A	0.809435	#N/A	#N/A	#N/A	#N/A	#N/A	#N/A	#N/A	1.17394	#N/A	#N/A	#N/A	#N/A	#N/A	#N/A	#N/A	#N/A	#N/A	#N/A	#N/A	1.37396	3.83217	1.3061	1.2036	1.11855	0.91551	1.3976	1.7038	1.1463	1.10515	1.12278	1.07008	1.15035	1.47685	#N/A	1.04488	1.29024	#N/A	#N/A	#N/A	#N/A	#N/A	#N/A	#N/A	#N/A	#N/A	#N/A	#N/A	#N/A	19	ENSG00000267169	ADGRL1-AS1	lncRNA	ADGRL1 antisense RNA 1 [Source:HGNC Symbol;Acc:HGNC:55309]
TRIM56	#N/A	#N/A	#N/A	#N/A	#N/A	#N/A	#N/A	#N/A	#N/A	0.449223	#N/A	#N/A	#N/A	#N/A	#N/A	#N/A	#N/A	#N/A	#N/A	#N/A	#N/A	#N/A	#N/A	#N/A	#N/A	#N/A	#N/A	#N/A	#N/A	#N/A	#N/A	#N/A	#N/A	#N/A	2.03455	2.12243	2.1267	1.9347	2.2124	2.11715	2.0277	2.00028	1.64736	1.55306	1.55473	2.41743	1.55023	1.90467	2.67263	1.79878	2.0611	#N/A	0.520852	#N/A	#N/A	#N/A	#N/A	#N/A	#N/A	#N/A	#N/A	#N/A	#N/A	19	ENSG00000169871	TRIM56	protein_coding	tripartite motif containing 56 [Source:HGNC Symbol;Acc:HGNC:19028]
LRRC51	#N/A	#N/A	#N/A	1.73434	#N/A	1.85341	#N/A	#N/A	#N/A	1.02908	#N/A	#N/A	#N/A	#N/A	#N/A	#N/A	#N/A	#N/A	#N/A	#N/A	#N/A	#N/A	#N/A	#N/A	#N/A	#N/A	#N/A	#N/A	#N/A	#N/A	#N/A	#N/A	#N/A	#N/A	1.09661	2.35323	1.37297	0.616892	0.861934	0.849037	0.772681	0.934498	0.846252	1.40757	1.52518	1.37704	1.03411	0.813905	#N/A	0.808412	0.722926	#N/A	#N/A	#N/A	#N/A	#N/A	#N/A	#N/A	#N/A	#N/A	#N/A	#N/A	#N/A	19	ENSG00000184154	LRRC51	protein_coding	leucine rich repeat containing 51 [Source:HGNC Symbol;Acc:HGNC:55526]
ARF6	#N/A	#N/A	#N/A	#N/A	#N/A	#N/A	#N/A	#N/A	#N/A	0.39181	#N/A	#N/A	#N/A	0.487485	#N/A	#N/A	#N/A	0.164695	#N/A	#N/A	#N/A	#N/A	#N/A	#N/A	#N/A	#N/A	#N/A	#N/A	#N/A	#N/A	0.53057	#N/A	#N/A	#N/A	0.441695	#N/A	0.456216	0.701139	0.477333	0.407346	5.21911	0.248809	5.35195	0.248772	0.304934	0.200244	1.50522	0.437532	#N/A	0.767763	0.723077	#N/A	#N/A	#N/A	#N/A	#N/A	#N/A	#N/A	#N/A	#N/A	#N/A	#N/A	#N/A	19	ENSG00000165527	ARF6	protein_coding	ADP ribosylation factor 6 [Source:HGNC Symbol;Acc:HGNC:659]
ZNF574	#N/A	#N/A	#N/A	#N/A	#N/A	#N/A	#N/A	#N/A	#N/A	0.730576	#N/A	#N/A	#N/A	#N/A	#N/A	#N/A	#N/A	#N/A	#N/A	#N/A	#N/A	#N/A	#N/A	#N/A	#N/A	#N/A	#N/A	0.193419	#N/A	#N/A	#N/A	#N/A	#N/A	#N/A	0.729784	#N/A	1.2708	1.14488	1.32832	0.948623	1.45831	0.764153	1.61585	0.792764	0.703977	0.23574	1.20635	1.46455	#N/A	1.2147	1.00678	#N/A	#N/A	#N/A	#N/A	#N/A	#N/A	#N/A	#N/A	#N/A	0.0997772	0.189154	#N/A	19	ENSG00000105732	ZNF574	protein_coding	zinc finger protein 574 [Source:HGNC Symbol;Acc:HGNC:26166]
DBR1	#N/A	#N/A	0.617789	#N/A	#N/A	#N/A	#N/A	#N/A	#N/A	0.824723	#N/A	#N/A	#N/A	#N/A	#N/A	#N/A	#N/A	#N/A	#N/A	#N/A	#N/A	#N/A	0.935041	#N/A	#N/A	#N/A	#N/A	#N/A	#N/A	#N/A	#N/A	#N/A	#N/A	#N/A	1.29258	#N/A	1.77272	0.93265	1.9333	1.36641	1.1074	0.857801	1.10983	1.12904	0.62181	2.29917	1.09851	1.20555	2.11835	1.02659	0.963571	#N/A	#N/A	#N/A	#N/A	#N/A	#N/A	#N/A	#N/A	#N/A	#N/A	#N/A	#N/A	19	ENSG00000138231	DBR1	protein_coding	debranching RNA lariats 1 [Source:HGNC Symbol;Acc:HGNC:15594]
ZNF781	#N/A	#N/A	#N/A	#N/A	#N/A	#N/A	#N/A	#N/A	#N/A	1.383	#N/A	#N/A	#N/A	#N/A	#N/A	#N/A	#N/A	#N/A	#N/A	#N/A	#N/A	#N/A	#N/A	#N/A	#N/A	#N/A	1.62797	#N/A	1.24738	#N/A	2.65442	#N/A	#N/A	#N/A	2.1475	#N/A	2.74239	3.30709	2.18255	3.43423	2.72475	1.9377	2.99771	1.99414	1.9139	1.57926	2.50915	3.47986	#N/A	6.00011	2.75371	#N/A	#N/A	#N/A	#N/A	#N/A	#N/A	#N/A	#N/A	#N/A	#N/A	#N/A	#N/A	19	ENSG00000196381	ZNF781	transcribed_unprocessed_pseudogene	zinc finger protein 781 [Source:HGNC Symbol;Acc:HGNC:26745]
IL16	#N/A	#N/A	#N/A	#N/A	#N/A	#N/A	#N/A	#N/A	#N/A	0.838786	#N/A	#N/A	#N/A	#N/A	#N/A	#N/A	#N/A	#N/A	#N/A	#N/A	#N/A	#N/A	#N/A	#N/A	#N/A	#N/A	#N/A	#N/A	#N/A	#N/A	2.41876	#N/A	#N/A	2.42538	6.02736	2.36156	4.09313	5.32658	4.29462	3.79606	7.11954	3.06439	5.8028	5.25718	4.76283	5.55222	5.46155	4.59746	#N/A	4.54966	5.38034	#N/A	#N/A	#N/A	#N/A	#N/A	#N/A	#N/A	#N/A	#N/A	#N/A	#N/A	#N/A	19	ENSG00000172349	IL16	protein_coding	interleukin 16 [Source:HGNC Symbol;Acc:HGNC:5980]
ZNF177	#N/A	#N/A	#N/A	#N/A	#N/A	#N/A	#N/A	#N/A	#N/A	0.909072	#N/A	#N/A	#N/A	#N/A	#N/A	#N/A	#N/A	#N/A	#N/A	#N/A	#N/A	#N/A	#N/A	#N/A	#N/A	2.02214	#N/A	1.96907	3.20721	#N/A	#N/A	#N/A	#N/A	#N/A	0.854172	#N/A	0.866025	0.792181	1.00298	1.03455	0.653478	#N/A	1.0592	1.10372	0.901259	1.32072	1.18868	0.905046	#N/A	1.02742	0.665337	#N/A	#N/A	#N/A	#N/A	#N/A	#N/A	#N/A	#N/A	#N/A	#N/A	2.60127	#N/A	19	ENSG00000188629	ZNF177	protein_coding	zinc finger protein 177 [Source:HGNC Symbol;Acc:HGNC:12966]
MIDEAS	#N/A	#N/A	#N/A	#N/A	#N/A	#N/A	#N/A	#N/A	#N/A	0.373179	#N/A	#N/A	#N/A	#N/A	#N/A	#N/A	#N/A	#N/A	#N/A	#N/A	#N/A	#N/A	#N/A	#N/A	#N/A	#N/A	#N/A	#N/A	#N/A	#N/A	#N/A	#N/A	#N/A	#N/A	0.679822	1.14681	0.507513	0.839464	0.508557	0.550128	0.610201	0.678151	0.510709	0.783773	1.09295	1.35612	0.550691	0.677553	1.25497	0.568879	0.860608	#N/A	#N/A	#N/A	#N/A	#N/A	#N/A	#N/A	#N/A	#N/A	#N/A	0.844496	#N/A	19	ENSG00000156030	MIDEAS	protein_coding	mitotic deacetylase associated SANT domain protein [Source:HGNC Symbol;Acc:HGNC:19853]
JADE2	#N/A	#N/A	#N/A	#N/A	#N/A	#N/A	#N/A	#N/A	#N/A	0.557695	#N/A	#N/A	#N/A	#N/A	#N/A	#N/A	#N/A	#N/A	#N/A	#N/A	#N/A	#N/A	#N/A	#N/A	#N/A	#N/A	0.724675	#N/A	#N/A	#N/A	0.772006	#N/A	#N/A	1.1093	1.44335	#N/A	0.906048	1.22285	0.850451	1.45814	1.32393	1.24072	0.939333	0.819229	0.996874	1.52505	0.857858	1.217	#N/A	0.492884	1.75096	#N/A	#N/A	#N/A	#N/A	#N/A	#N/A	#N/A	#N/A	#N/A	#N/A	#N/A	#N/A	19	ENSG00000043143	JADE2	protein_coding	jade family PHD finger 2 [Source:HGNC Symbol;Acc:HGNC:22984]
NCOA7	#N/A	#N/A	#N/A	#N/A	#N/A	#N/A	#N/A	#N/A	#N/A	0.483089	#N/A	#N/A	#N/A	#N/A	#N/A	#N/A	#N/A	#N/A	#N/A	#N/A	#N/A	#N/A	#N/A	#N/A	#N/A	#N/A	#N/A	#N/A	#N/A	#N/A	0.671626	#N/A	#N/A	#N/A	2.57189	3.36323	3.14107	2.89434	3.46063	2.99539	2.73488	2.54282	3.15505	2.4342	3.15334	2.93636	2.63833	2.69542	1.47624	3.39272	2.70971	#N/A	#N/A	#N/A	#N/A	#N/A	#N/A	#N/A	#N/A	#N/A	#N/A	#N/A	#N/A	19	ENSG00000111912	NCOA7	protein_coding	nuclear receptor coactivator 7 [Source:HGNC Symbol;Acc:HGNC:21081]
#260816	#N/A	#N/A	0.898612	#N/A	2.45715	1.37979	#N/A	#N/A	#N/A	0.924083	#N/A	#N/A	#N/A	#N/A	#N/A	#N/A	#N/A	#N/A	#N/A	#N/A	#N/A	#N/A	#N/A	#N/A	#N/A	#N/A	#N/A	#N/A	#N/A	#N/A	#N/A	#N/A	#N/A	#N/A	1.03012	#N/A	1.29806	1.30124	1.38763	1.13896	1.41568	0.976868	1.1195	1.34471	1.22174	#N/A	0.574877	1.23346	1.57296	0.782355	1.35329	#N/A	#N/A	#N/A	#N/A	#N/A	#N/A	#N/A	#N/A	#N/A	#N/A	#N/A	#N/A	19	ENSG00000260816		lncRNA	novel transcript, sense intronic to WWOX
#268056	#N/A	#N/A	#N/A	#N/A	#N/A	#N/A	#N/A	#N/A	#N/A	1.12932	#N/A	#N/A	#N/A	#N/A	#N/A	#N/A	#N/A	2.08387	#N/A	#N/A	#N/A	#N/A	#N/A	#N/A	#N/A	#N/A	#N/A	#N/A	#N/A	#N/A	#N/A	#N/A	#N/A	#N/A	2.90966	0.888093	2.36962	2.93485	2.28203	2.52642	2.65708	2.76236	2.92503	2.12231	2.16102	3.77366	3.15391	2.76138	1.4683	2.0716	2.58627	#N/A	#N/A	#N/A	#N/A	#N/A	#N/A	#N/A	#N/A	#N/A	#N/A	#N/A	#N/A	19	ENSG00000268056		lncRNA	novel transcript, antisense MYO9B
DRAM1	#N/A	#N/A	#N/A	#N/A	#N/A	#N/A	#N/A	#N/A	#N/A	0.571329	#N/A	#N/A	#N/A	#N/A	#N/A	#N/A	#N/A	#N/A	#N/A	#N/A	#N/A	#N/A	#N/A	#N/A	#N/A	#N/A	#N/A	#N/A	#N/A	#N/A	#N/A	#N/A	#N/A	#N/A	1.30263	4.80166	1.98413	1.6868	2.62058	1.83021	1.31456	1.05485	2.14508	1.79699	3.0525	1.19708	2.17378	2.02976	#N/A	2.57832	1.09726	#N/A	0.874797	#N/A	#N/A	#N/A	#N/A	#N/A	#N/A	#N/A	#N/A	1.37147	#N/A	19	ENSG00000136048	DRAM1	protein_coding	DNA damage regulated autophagy modulator 1 [Source:HGNC Symbol;Acc:HGNC:25645]
TRADD	#N/A	#N/A	#N/A	#N/A	#N/A	#N/A	#N/A	#N/A	#N/A	0.839159	1.18351	#N/A	#N/A	#N/A	#N/A	#N/A	#N/A	#N/A	#N/A	#N/A	#N/A	#N/A	#N/A	#N/A	#N/A	#N/A	#N/A	#N/A	#N/A	#N/A	0.719596	#N/A	#N/A	#N/A	1.67502	#N/A	1.93517	1.96231	1.97697	1.66162	1.51457	1.63548	1.74456	2.22091	1.57914	1.44473	1.76373	1.64544	2.68756	2.34636	1.46122	#N/A	#N/A	#N/A	#N/A	#N/A	#N/A	#N/A	#N/A	#N/A	#N/A	#N/A	#N/A	19	ENSG00000102871	TRADD	protein_coding	TNFRSF1A associated via death domain [Source:HGNC Symbol;Acc:HGNC:12030]
TDP2	#N/A	#N/A	#N/A	#N/A	#N/A	#N/A	#N/A	#N/A	#N/A	0.638718	#N/A	2.30204	#N/A	#N/A	#N/A	#N/A	#N/A	#N/A	#N/A	#N/A	#N/A	#N/A	#N/A	#N/A	#N/A	#N/A	#N/A	#N/A	#N/A	#N/A	#N/A	#N/A	#N/A	#N/A	1.37772	3.31347	1.82925	1.31309	2.28345	1.74224	1.40323	1.37142	1.58078	1.49067	2.20966	1.41689	1.46832	1.62906	1.69108	1.79631	1.31345	#N/A	#N/A	#N/A	#N/A	#N/A	#N/A	#N/A	#N/A	#N/A	#N/A	#N/A	#N/A	19	ENSG00000111802	TDP2	protein_coding	tyrosyl-DNA phosphodiesterase 2 [Source:HGNC Symbol;Acc:HGNC:17768]
TMEM18	#N/A	#N/A	#N/A	#N/A	#N/A	#N/A	#N/A	#N/A	#N/A	0.872404	0.523082	0.614756	#N/A	#N/A	#N/A	#N/A	#N/A	#N/A	#N/A	#N/A	#N/A	#N/A	#N/A	#N/A	#N/A	#N/A	#N/A	#N/A	#N/A	#N/A	#N/A	#N/A	#N/A	#N/A	2.6767	#N/A	2.91513	2.54634	3.36647	4.11478	3.08317	2.71398	3.61945	2.21129	3.59101	2.05703	3.11629	2.78314	1.30232	2.91555	2.14851	#N/A	#N/A	#N/A	#N/A	#N/A	#N/A	#N/A	#N/A	#N/A	#N/A	#N/A	#N/A	19	ENSG00000151353	TMEM18	protein_coding	transmembrane protein 18 [Source:HGNC Symbol;Acc:HGNC:25257]
GBP3	#N/A	#N/A	#N/A	#N/A	#N/A	#N/A	#N/A	#N/A	#N/A	0.836269	#N/A	#N/A	#N/A	#N/A	#N/A	#N/A	#N/A	#N/A	#N/A	#N/A	#N/A	#N/A	#N/A	#N/A	#N/A	#N/A	#N/A	#N/A	#N/A	#N/A	#N/A	#N/A	#N/A	1.72448	5.63609	1.57324	8.24223	8.99271	5.90507	8.90704	8.66047	7.50861	7.02907	4.95192	4.97541	4.72569	5.58632	5.16435	1.38181	6.9043	6.27816	#N/A	#N/A	#N/A	#N/A	#N/A	#N/A	#N/A	#N/A	#N/A	#N/A	#N/A	#N/A	19	ENSG00000117226	GBP3	protein_coding	guanylate binding protein 3 [Source:HGNC Symbol;Acc:HGNC:4184]
PDLIM4	#N/A	#N/A	#N/A	#N/A	#N/A	#N/A	#N/A	#N/A	#N/A	1.02335	#N/A	#N/A	#N/A	#N/A	#N/A	#N/A	#N/A	#N/A	#N/A	#N/A	#N/A	#N/A	#N/A	#N/A	#N/A	#N/A	0.761484	0.542594	#N/A	#N/A	#N/A	#N/A	#N/A	#N/A	6.60591	0.540405	6.61175	7.07505	4.75357	4.94384	8.96429	3.49101	7.2082	5.12555	3.92912	1.09634	5.71032	7.18521	#N/A	7.31674	5.12898	#N/A	#N/A	#N/A	#N/A	#N/A	#N/A	#N/A	#N/A	#N/A	#N/A	#N/A	#N/A	19	ENSG00000131435	PDLIM4	protein_coding	PDZ and LIM domain 4 [Source:HGNC Symbol;Acc:HGNC:16501]
PITPNM1	#N/A	#N/A	#N/A	#N/A	#N/A	#N/A	#N/A	#N/A	#N/A	0.834159	#N/A	#N/A	#N/A	0.716055	#N/A	0.4414	#N/A	0.227595	#N/A	#N/A	#N/A	#N/A	#N/A	#N/A	#N/A	#N/A	#N/A	#N/A	#N/A	#N/A	#N/A	#N/A	0.424072	#N/A	2.34337	#N/A	2.11585	2.58354	2.2723	1.81082	2.24835	#N/A	3.52734	1.64368	0.645368	0.504861	2.49283	2.98668	#N/A	4.02327	2.04939	#N/A	#N/A	#N/A	#N/A	#N/A	#N/A	#N/A	#N/A	#N/A	#N/A	#N/A	#N/A	19	ENSG00000110697	PITPNM1	protein_coding	phosphatidylinositol transfer protein membrane associated 1 [Source:HGNC Symbol;Acc:HGNC:9003]
TUBB#196230	#N/A	#N/A	#N/A	#N/A	#N/A	#N/A	#N/A	#N/A	#N/A	0.48796	#N/A	#N/A	#N/A	#N/A	#N/A	#N/A	#N/A	#N/A	#N/A	#N/A	#N/A	#N/A	#N/A	#N/A	#N/A	0.191718	#N/A	#N/A	#N/A	#N/A	#N/A	#N/A	#N/A	#N/A	0.251751	0.0761273	0.280305	0.251816	3.29698	3.53272	6.52133	0.424163	0.57931	0.239425	0.230917	0.206885	0.327512	0.246132	0.138028	0.252627	2.595	#N/A	#N/A	#N/A	#N/A	#N/A	#N/A	#N/A	#N/A	#N/A	#N/A	#N/A	#N/A	19	ENSG00000196230	TUBB	protein_coding	tubulin beta class I [Source:HGNC Symbol;Acc:HGNC:20778]
DDX39A	#N/A	#N/A	#N/A	#N/A	#N/A	#N/A	#N/A	#N/A	#N/A	0.659251	#N/A	#N/A	#N/A	0.517036	#N/A	#N/A	#N/A	1.17568	#N/A	#N/A	#N/A	#N/A	#N/A	#N/A	#N/A	#N/A	#N/A	#N/A	#N/A	#N/A	#N/A	#N/A	#N/A	#N/A	1.55186	#N/A	1.41959	1.59199	1.2089	1.01855	1.32776	1.7076	1.10602	1.148	1.58057	1.03392	1.31663	1.55242	2.49485	1.20393	1.18461	#N/A	#N/A	#N/A	#N/A	#N/A	#N/A	#N/A	#N/A	#N/A	#N/A	#N/A	#N/A	19	ENSG00000123136	DDX39A	protein_coding	DExD-box helicase 39A [Source:HGNC Symbol;Acc:HGNC:17821]
#286742	#N/A	#N/A	#N/A	#N/A	#N/A	#N/A	#N/A	#N/A	#N/A	0.8595	#N/A	#N/A	#N/A	#N/A	#N/A	#N/A	1.09946	#N/A	#N/A	#N/A	#N/A	#N/A	#N/A	#N/A	#N/A	#N/A	#N/A	#N/A	#N/A	#N/A	#N/A	#N/A	#N/A	#N/A	6.25905	1.62924	5.62444	8.80908	6.85916	5.09932	7.13151	7.17382	6.32285	5.29695	6.44478	4.42784	5.91532	5.76577	1.65416	4.33308	6.64942	#N/A	#N/A	#N/A	#N/A	#N/A	#N/A	#N/A	#N/A	#N/A	#N/A	#N/A	#N/A	19	ENSG00000286742		lncRNA	novel transcript, antisense to CDK6
TMEM179B	#N/A	#N/A	#N/A	#N/A	#N/A	#N/A	#N/A	#N/A	#N/A	0.531533	#N/A	#N/A	#N/A	#N/A	#N/A	#N/A	#N/A	#N/A	#N/A	#N/A	#N/A	#N/A	#N/A	#N/A	#N/A	#N/A	#N/A	#N/A	#N/A	#N/A	#N/A	1.33818	#N/A	#N/A	0.778223	1.33744	1.04872	0.642506	0.402341	0.388961	0.501569	0.630486	0.307547	0.593365	0.839823	0.889299	0.50405	0.513666	2.47233	0.453269	0.548144	#N/A	#N/A	#N/A	#N/A	#N/A	#N/A	#N/A	#N/A	#N/A	#N/A	#N/A	#N/A	19	ENSG00000185475	TMEM179B	protein_coding	transmembrane protein 179B [Source:HGNC Symbol;Acc:HGNC:33744]
#260664	#N/A	#N/A	2.97024	0.723651	0.432381	0.365199	#N/A	#N/A	#N/A	0.829041	#N/A	#N/A	#N/A	#N/A	#N/A	#N/A	#N/A	#N/A	#N/A	#N/A	#N/A	#N/A	0.853421	#N/A	#N/A	#N/A	0.550114	#N/A	#N/A	#N/A	#N/A	#N/A	#N/A	#N/A	#N/A	#N/A	1.57301	#N/A	1.53408	0.872643	#N/A	1.51193	1.37864	0.97738	1.14128	#N/A	#N/A	#N/A	0.0415349	1.42667	1.51375	#N/A	#N/A	0.0922138	#N/A	#N/A	#N/A	#N/A	#N/A	#N/A	#N/A	0.331228	#N/A	19	ENSG00000260664		lncRNA	novel transcript
OCLN#197822	#N/A	#N/A	#N/A	#N/A	#N/A	#N/A	#N/A	#N/A	#N/A	0.849008	0.703236	#N/A	#N/A	#N/A	#N/A	#N/A	#N/A	#N/A	#N/A	#N/A	#N/A	#N/A	#N/A	#N/A	#N/A	1.1759	#N/A	#N/A	1.27001	#N/A	#N/A	#N/A	#N/A	#N/A	2.26649	#N/A	2.76179	2.22741	2.84749	2.2519	2.73813	2.62705	2.52083	1.92866	2.32406	1.71066	2.50976	2.40035	#N/A	2.09232	2.41163	#N/A	#N/A	#N/A	#N/A	#N/A	#N/A	#N/A	#N/A	#N/A	#N/A	#N/A	#N/A	19	ENSG00000197822	OCLN	protein_coding	occludin [Source:HGNC Symbol;Acc:HGNC:8104]
RBP5#139194	#N/A	#N/A	#N/A	#N/A	0.585371	#N/A	#N/A	#N/A	#N/A	1.14714	#N/A	#N/A	#N/A	#N/A	#N/A	#N/A	#N/A	#N/A	#N/A	#N/A	#N/A	#N/A	#N/A	#N/A	#N/A	#N/A	#N/A	#N/A	#N/A	#N/A	0.816745	#N/A	#N/A	#N/A	3.31698	#N/A	2.64491	3.38939	2.73242	3.39267	3.56383	2.2877	2.73665	4.01283	2.88904	0.800651	2.97082	2.8665	0.529474	2.25504	2.83085	#N/A	#N/A	#N/A	#N/A	#N/A	#N/A	#N/A	#N/A	#N/A	#N/A	#N/A	#N/A	19	ENSG00000139194	RBP5	protein_coding	retinol binding protein 5 [Source:HGNC Symbol;Acc:HGNC:15847]
TLE3	#N/A	#N/A	#N/A	#N/A	#N/A	#N/A	#N/A	#N/A	#N/A	0.704632	#N/A	#N/A	#N/A	#N/A	#N/A	#N/A	#N/A	1.29624	#N/A	#N/A	#N/A	#N/A	#N/A	#N/A	#N/A	#N/A	#N/A	#N/A	#N/A	#N/A	#N/A	#N/A	#N/A	#N/A	1.92928	1.42793	2.3087	2.41586	2.75565	2.3663	2.21948	1.52925	2.97552	2.32952	3.75577	#N/A	2.38971	2.93359	1.48817	3.43375	1.64969	#N/A	#N/A	#N/A	#N/A	#N/A	#N/A	#N/A	#N/A	#N/A	1.32275	#N/A	#N/A	19	ENSG00000140332	TLE3	protein_coding	TLE family member 3, transcriptional corepressor [Source:HGNC Symbol;Acc:HGNC:11839]
DUSP11	#N/A	#N/A	#N/A	#N/A	#N/A	#N/A	#N/A	#N/A	#N/A	0.474464	#N/A	#N/A	#N/A	#N/A	#N/A	#N/A	#N/A	#N/A	#N/A	#N/A	#N/A	#N/A	#N/A	#N/A	#N/A	1.4462	#N/A	#N/A	0.811482	#N/A	#N/A	#N/A	#N/A	#N/A	0.489786	1.3187	0.752873	0.339444	0.733352	0.451615	0.390379	0.690525	0.418266	0.550099	0.533053	0.926242	0.456998	0.546647	#N/A	0.565787	0.644046	#N/A	#N/A	#N/A	#N/A	#N/A	#N/A	#N/A	#N/A	#N/A	#N/A	#N/A	#N/A	19	ENSG00000144048	DUSP11	protein_coding	dual specificity phosphatase 11 [Source:HGNC Symbol;Acc:HGNC:3066]
LINC02976	#N/A	#N/A	#N/A	#N/A	#N/A	#N/A	#N/A	#N/A	#N/A	0.846335	#N/A	0.928954	#N/A	#N/A	#N/A	#N/A	#N/A	#N/A	#N/A	#N/A	#N/A	#N/A	#N/A	#N/A	#N/A	#N/A	#N/A	#N/A	#N/A	#N/A	#N/A	#N/A	#N/A	#N/A	2.69785	1.5858	1.62585	2.28037	2.89811	3.58196	2.89886	2.41737	2.35338	2.7351	1.87142	2.98571	2.23576	2.28926	1.19694	1.86163	2.41979	#N/A	#N/A	#N/A	#N/A	#N/A	#N/A	#N/A	#N/A	#N/A	#N/A	#N/A	#N/A	19	ENSG00000231113	LINC02976	lncRNA	long intergenic non-protein coding RNA 2976 [Source:HGNC Symbol;Acc:HGNC:56026]
HGSNAT	#N/A	#N/A	#N/A	#N/A	#N/A	#N/A	#N/A	#N/A	#N/A	0.286393	#N/A	#N/A	#N/A	#N/A	#N/A	#N/A	#N/A	#N/A	#N/A	#N/A	#N/A	#N/A	#N/A	#N/A	#N/A	#N/A	#N/A	#N/A	#N/A	#N/A	#N/A	#N/A	#N/A	#N/A	0.409965	#N/A	0.358033	0.404664	0.44363	0.461065	0.301965	0.257099	0.270157	0.443551	0.571531	0.452096	0.336546	0.462586	0.829791	0.329666	0.525619	#N/A	#N/A	#N/A	#N/A	#N/A	#N/A	#N/A	#N/A	#N/A	#N/A	0.700307	1.08277	19	ENSG00000165102	HGSNAT	protein_coding	heparan-alpha-glucosaminide N-acetyltransferase [Source:HGNC Symbol;Acc:HGNC:26527]
DHX38	#N/A	#N/A	#N/A	#N/A	#N/A	#N/A	#N/A	#N/A	#N/A	0.510284	#N/A	#N/A	#N/A	#N/A	#N/A	0.680843	#N/A	0.860051	#N/A	#N/A	#N/A	#N/A	#N/A	#N/A	#N/A	#N/A	#N/A	#N/A	#N/A	#N/A	#N/A	#N/A	#N/A	#N/A	0.688089	#N/A	1.08255	0.69043	0.874444	0.807745	0.69842	0.619478	0.60532	0.870063	0.686689	0.989966	0.668781	0.78642	1.13613	0.684341	0.55927	#N/A	#N/A	#N/A	#N/A	#N/A	#N/A	#N/A	#N/A	#N/A	#N/A	#N/A	#N/A	19	ENSG00000140829	DHX38	protein_coding	DEAH-box helicase 38 [Source:HGNC Symbol;Acc:HGNC:17211]
ZFYVE27	#N/A	#N/A	#N/A	#N/A	#N/A	#N/A	#N/A	#N/A	#N/A	0.502127	#N/A	#N/A	#N/A	#N/A	#N/A	#N/A	#N/A	#N/A	#N/A	1.55247	#N/A	#N/A	#N/A	#N/A	#N/A	#N/A	#N/A	#N/A	#N/A	#N/A	#N/A	#N/A	#N/A	#N/A	1.31327	1.14478	0.95985	1.16673	1.03427	0.897907	0.969214	1.15194	0.763611	0.822029	1.18682	1.3307	1.15521	1.01654	2.77354	1.10804	0.980068	#N/A	#N/A	#N/A	#N/A	#N/A	#N/A	#N/A	#N/A	#N/A	#N/A	#N/A	#N/A	19	ENSG00000155256	ZFYVE27	protein_coding	zinc finger FYVE-type containing 27 [Source:HGNC Symbol;Acc:HGNC:26559]
SMC3	#N/A	#N/A	#N/A	#N/A	#N/A	#N/A	#N/A	#N/A	#N/A	0.346755	#N/A	1.08741	#N/A	0.329341	0.465632	0.544463	#N/A	0.553224	#N/A	#N/A	#N/A	#N/A	#N/A	#N/A	#N/A	#N/A	#N/A	#N/A	0.610124	#N/A	#N/A	#N/A	#N/A	#N/A	0.278518	#N/A	0.484393	0.364065	0.356015	0.353261	0.197874	0.772686	#N/A	#N/A	0.461697	0.780263	#N/A	0.300464	0.641952	#N/A	0.247171	#N/A	#N/A	#N/A	#N/A	#N/A	#N/A	#N/A	#N/A	#N/A	#N/A	#N/A	#N/A	19	ENSG00000108055	SMC3	protein_coding	structural maintenance of chromosomes 3 [Source:HGNC Symbol;Acc:HGNC:2468]
COL10A1	#N/A	#N/A	1.00882	1.02348	1.09607	1.57816	1.34083	#N/A	#N/A	#N/A	3.26477	#N/A	0.738116	1.15202	1.46689	1.22692	0.987994	1.17807	1.2971	2.55894	#N/A	#N/A	#N/A	2.13095	#N/A	#N/A	0.775867	2.4296	#N/A	#N/A	#N/A	#N/A	#N/A	#N/A	#N/A	#N/A	#N/A	#N/A	#N/A	#N/A	#N/A	#N/A	#N/A	#N/A	#N/A	#N/A	#N/A	#N/A	#N/A	#N/A	#N/A	#N/A	#N/A	#N/A	#N/A	#N/A	1.19224	#N/A	#N/A	#N/A	#N/A	#N/A	1.4378	19	ENSG00000123500	COL10A1	protein_coding	collagen type X alpha 1 chain [Source:HGNC Symbol;Acc:HGNC:2185]
NOL7	#N/A	#N/A	0.910403	#N/A	1.06685	#N/A	#N/A	#N/A	#N/A	#N/A	2.76492	#N/A	#N/A	#N/A	#N/A	#N/A	#N/A	#N/A	#N/A	#N/A	#N/A	#N/A	#N/A	#N/A	#N/A	#N/A	#N/A	#N/A	0.934687	1.97214	#N/A	#N/A	#N/A	#N/A	0.494387	#N/A	1.49644	0.518292	1.2523	0.950241	#N/A	#N/A	0.593508	0.663952	0.554523	0.957699	0.565832	0.757427	#N/A	0.884937	#N/A	#N/A	#N/A	#N/A	#N/A	#N/A	#N/A	#N/A	#N/A	#N/A	#N/A	1.06312	1.39888	19	ENSG00000225921	NOL7	protein_coding	nucleolar protein 7 [Source:HGNC Symbol;Acc:HGNC:21040]
DIDO1	#N/A	#N/A	#N/A	#N/A	#N/A	#N/A	#N/A	#N/A	#N/A	#N/A	1.06588	#N/A	#N/A	#N/A	#N/A	#N/A	#N/A	#N/A	#N/A	#N/A	#N/A	#N/A	#N/A	#N/A	#N/A	0.693509	#N/A	#N/A	#N/A	#N/A	#N/A	#N/A	#N/A	#N/A	0.315742	0.958567	0.304712	0.356002	0.266826	0.376873	0.284686	0.628967	0.171027	0.217412	0.359026	0.688442	0.331984	0.472346	1.73978	0.260865	0.315141	#N/A	#N/A	#N/A	#N/A	#N/A	#N/A	#N/A	#N/A	#N/A	#N/A	#N/A	#N/A	19	ENSG00000101191	DIDO1	protein_coding	death inducer-obliterator 1 [Source:HGNC Symbol;Acc:HGNC:2680]
AGFG1	#N/A	#N/A	#N/A	#N/A	#N/A	#N/A	0.674077	#N/A	#N/A	#N/A	0.987456	0.782492	#N/A	#N/A	#N/A	#N/A	#N/A	#N/A	#N/A	#N/A	#N/A	#N/A	#N/A	#N/A	#N/A	#N/A	#N/A	#N/A	#N/A	#N/A	#N/A	#N/A	#N/A	#N/A	0.320381	#N/A	0.437406	0.336411	0.324711	0.263285	0.251248	0.481612	0.168656	0.412875	0.386313	0.838351	0.269996	0.434429	1.15993	0.197011	0.196122	#N/A	#N/A	#N/A	#N/A	#N/A	#N/A	#N/A	#N/A	#N/A	#N/A	#N/A	#N/A	19	ENSG00000173744	AGFG1	protein_coding	ArfGAP with FG repeats 1 [Source:HGNC Symbol;Acc:HGNC:5175]
PIGM	#N/A	#N/A	0.605231	0.956879	#N/A	#N/A	#N/A	#N/A	#N/A	#N/A	1.55235	#N/A	#N/A	#N/A	#N/A	#N/A	#N/A	#N/A	#N/A	#N/A	#N/A	#N/A	#N/A	#N/A	#N/A	#N/A	#N/A	#N/A	#N/A	#N/A	#N/A	#N/A	#N/A	#N/A	1.1345	2.21648	1.80809	1.3856	1.69247	1.29517	1.03446	1.26882	1.0998	0.855147	1.73907	1.48747	1.18514	1.1792	#N/A	1.1368	0.84695	#N/A	#N/A	#N/A	#N/A	#N/A	#N/A	#N/A	#N/A	#N/A	#N/A	#N/A	#N/A	19	ENSG00000143315	PIGM	protein_coding	phosphatidylinositol glycan anchor biosynthesis class M [Source:HGNC Symbol;Acc:HGNC:18858]
TECR	#N/A	#N/A	4.37317	#N/A	0.865411	0.702144	#N/A	#N/A	#N/A	#N/A	0.873107	#N/A	#N/A	5.16846	2.12498	2.63452	#N/A	1.25955	2.84167	0.66406	0.397825	0.410069	#N/A	#N/A	1.23364	#N/A	1.28334	1.18274	1.11137	#N/A	1.15443	#N/A	#N/A	#N/A	#N/A	#N/A	#N/A	#N/A	#N/A	#N/A	#N/A	#N/A	#N/A	#N/A	#N/A	#N/A	#N/A	#N/A	#N/A	#N/A	#N/A	#N/A	#N/A	#N/A	#N/A	#N/A	#N/A	#N/A	#N/A	#N/A	#N/A	1.37658	1.72956	19	ENSG00000099797	TECR	protein_coding	trans-2,3-enoyl-CoA reductase [Source:HGNC Symbol;Acc:HGNC:4551]
NELFE#204356	#N/A	#N/A	1.31955	#N/A	#N/A	#N/A	#N/A	#N/A	#N/A	#N/A	0.555202	#N/A	#N/A	#N/A	#N/A	#N/A	#N/A	#N/A	#N/A	#N/A	#N/A	#N/A	#N/A	#N/A	#N/A	0.996706	#N/A	#N/A	#N/A	#N/A	#N/A	#N/A	#N/A	#N/A	0.87781	#N/A	1.57768	1.43978	1.21973	1.23925	1.28164	1.04673	1.20781	1.10867	1.1856	1.60011	0.957064	1.65448	1.224	1.37541	1.42825	#N/A	#N/A	#N/A	#N/A	#N/A	#N/A	#N/A	#N/A	#N/A	#N/A	#N/A	#N/A	19	ENSG00000204356	NELFE	protein_coding	negative elongation factor complex member E [Source:HGNC Symbol;Acc:HGNC:13974]
SNAP29	#N/A	#N/A	#N/A	#N/A	#N/A	#N/A	#N/A	#N/A	#N/A	#N/A	1.57105	1.54303	#N/A	#N/A	#N/A	#N/A	#N/A	#N/A	#N/A	#N/A	#N/A	#N/A	#N/A	#N/A	#N/A	#N/A	#N/A	#N/A	#N/A	#N/A	#N/A	#N/A	#N/A	1.08339	0.760067	#N/A	1.04685	0.685069	1.09253	0.813467	0.682224	1.02633	0.6984	0.636763	0.785164	1.00964	0.605375	0.966022	1.00069	0.787143	0.86573	#N/A	#N/A	#N/A	#N/A	#N/A	#N/A	#N/A	#N/A	#N/A	#N/A	#N/A	#N/A	19	ENSG00000099940	SNAP29	protein_coding	synaptosome associated protein 29 [Source:HGNC Symbol;Acc:HGNC:11133]
MOB1B	#N/A	#N/A	0.509797	#N/A	#N/A	#N/A	0.861534	#N/A	#N/A	#N/A	1.03486	#N/A	#N/A	0.598642	#N/A	0.760052	#N/A	#N/A	#N/A	#N/A	1.01524	0.899954	#N/A	#N/A	#N/A	#N/A	#N/A	#N/A	#N/A	#N/A	0.784664	#N/A	#N/A	#N/A	#N/A	1.10543	#N/A	0.265694	0.296894	0.44013	0.246594	0.584929	0.219455	#N/A	0.297007	#N/A	#N/A	0.243696	#N/A	#N/A	0.367824	#N/A	#N/A	#N/A	#N/A	#N/A	#N/A	#N/A	#N/A	#N/A	#N/A	#N/A	0.924611	19	ENSG00000173542	MOB1B	protein_coding	MOB kinase activator 1B [Source:HGNC Symbol;Acc:HGNC:29801]
TTC6	#N/A	#N/A	#N/A	#N/A	0.371265	#N/A	#N/A	#N/A	#N/A	#N/A	#N/A	0.132488	#N/A	#N/A	#N/A	#N/A	#N/A	#N/A	#N/A	#N/A	#N/A	#N/A	#N/A	#N/A	#N/A	#N/A	0.534482	#N/A	#N/A	#N/A	#N/A	#N/A	#N/A	#N/A	3.78162	#N/A	2.1501	3.11928	2.05966	2.03288	3.52509	0.581928	2.8158	2.56701	1.45911	0.577476	2.9991	4.5964	#N/A	3.18366	1.87913	#N/A	#N/A	#N/A	#N/A	#N/A	#N/A	#N/A	#N/A	#N/A	#N/A	0.32479	#N/A	19	ENSG00000139865	TTC6	protein_coding	tetratricopeptide repeat domain 6 [Source:HGNC Symbol;Acc:HGNC:19739]
#272420	#N/A	#N/A	0.938136	#N/A	#N/A	#N/A	#N/A	#N/A	#N/A	#N/A	#N/A	#N/A	0.157071	0.992601	0.468631	#N/A	#N/A	0.29413	#N/A	#N/A	#N/A	#N/A	#N/A	#N/A	#N/A	#N/A	0.376677	#N/A	#N/A	#N/A	#N/A	#N/A	#N/A	#N/A	1.43198	#N/A	1.37587	2.11726	1.2632	1.91246	1.42728	0.855138	1.15045	#N/A	0.869368	#N/A	1.21624	1.38337	#N/A	0.847427	1.29666	#N/A	#N/A	#N/A	#N/A	#N/A	#N/A	#N/A	#N/A	#N/A	#N/A	#N/A	#N/A	19	ENSG00000272420		lncRNA	novel transcript, sense intronic to MORN1
ATP10A	#N/A	#N/A	1.78451	#N/A	1.51641	3.0149	#N/A	#N/A	#N/A	#N/A	#N/A	#N/A	#N/A	#N/A	#N/A	#N/A	#N/A	#N/A	#N/A	#N/A	#N/A	#N/A	#N/A	#N/A	#N/A	#N/A	#N/A	#N/A	#N/A	#N/A	#N/A	#N/A	#N/A	#N/A	4.77585	2.78986	1.96446	4.8464	2.84694	3.80333	5.21281	3.0743	3.69232	3.77928	2.92623	4.20542	3.48758	5.03797	#N/A	3.70178	4.09788	#N/A	#N/A	#N/A	#N/A	#N/A	#N/A	#N/A	#N/A	#N/A	#N/A	#N/A	#N/A	19	ENSG00000206190	ATP10A	protein_coding	ATPase phospholipid transporting 10A (putative) [Source:HGNC Symbol;Acc:HGNC:13542]
PEX19	#N/A	#N/A	0.840041	0.417606	0.220998	#N/A	#N/A	#N/A	#N/A	#N/A	#N/A	#N/A	#N/A	#N/A	#N/A	0.37014	#N/A	#N/A	#N/A	#N/A	#N/A	#N/A	#N/A	#N/A	#N/A	#N/A	#N/A	#N/A	#N/A	#N/A	#N/A	#N/A	#N/A	#N/A	1.12653	#N/A	2.13526	1.68679	1.20532	0.93233	1.85995	0.590932	2.23772	1.08956	0.752606	0.250863	1.54022	1.57252	#N/A	1.98129	0.93171	#N/A	#N/A	#N/A	#N/A	#N/A	#N/A	#N/A	#N/A	#N/A	#N/A	#N/A	#N/A	19	ENSG00000162735	PEX19	protein_coding	peroxisomal biogenesis factor 19 [Source:HGNC Symbol;Acc:HGNC:9713]
#259678	#N/A	#N/A	2.07304	2.34611	#N/A	#N/A	#N/A	#N/A	#N/A	#N/A	#N/A	#N/A	#N/A	#N/A	#N/A	#N/A	#N/A	#N/A	#N/A	#N/A	#N/A	#N/A	#N/A	#N/A	#N/A	#N/A	#N/A	#N/A	#N/A	#N/A	#N/A	#N/A	#N/A	#N/A	1.74888	0.826924	2.23699	2.55565	2.10362	2.29453	2.26278	1.92443	1.35926	2.11957	2.20995	1.91433	1.26076	1.41979	#N/A	1.13301	1.95558	#N/A	#N/A	#N/A	#N/A	#N/A	#N/A	#N/A	#N/A	#N/A	#N/A	0.991081	#N/A	19	ENSG00000259678		lncRNA	novel transcript, antisense to DMXL2
PDZRN4	#N/A	#N/A	1.41904	#N/A	1.03608	1.13921	#N/A	#N/A	#N/A	#N/A	#N/A	#N/A	#N/A	#N/A	#N/A	#N/A	#N/A	#N/A	#N/A	#N/A	#N/A	#N/A	#N/A	#N/A	#N/A	#N/A	#N/A	#N/A	1.07919	#N/A	#N/A	#N/A	#N/A	#N/A	4.79781	0.864432	1.48964	6.14712	2.55327	4.4965	4.76202	5.61992	4.47492	#N/A	2.66819	#N/A	3.42853	4.35777	#N/A	3.47931	3.96237	#N/A	#N/A	#N/A	#N/A	#N/A	#N/A	#N/A	#N/A	#N/A	#N/A	0.819009	#N/A	19	ENSG00000165966	PDZRN4	protein_coding	PDZ domain containing ring finger 4 [Source:HGNC Symbol;Acc:HGNC:30552]
UAP1L1	#N/A	#N/A	1.13198	#N/A	#N/A	0.200118	0.170617	#N/A	#N/A	#N/A	#N/A	#N/A	#N/A	#N/A	#N/A	#N/A	#N/A	#N/A	#N/A	#N/A	#N/A	#N/A	#N/A	#N/A	#N/A	#N/A	#N/A	#N/A	#N/A	#N/A	#N/A	#N/A	#N/A	#N/A	0.917194	#N/A	1.0752	1.62068	1.28269	0.923211	1.83999	0.761924	1.59588	1.38055	0.252878	0.305667	1.17756	1.34045	0.196632	2.30286	1.41715	#N/A	#N/A	#N/A	#N/A	#N/A	#N/A	#N/A	#N/A	#N/A	#N/A	#N/A	#N/A	19	ENSG00000197355	UAP1L1	protein_coding	UDP-N-acetylglucosamine pyrophosphorylase 1 like 1 [Source:HGNC Symbol;Acc:HGNC:28082]
#277351	#N/A	#N/A	0.229597	0.193439	#N/A	#N/A	#N/A	#N/A	#N/A	#N/A	#N/A	#N/A	#N/A	0.281662	0.186364	#N/A	#N/A	#N/A	#N/A	#N/A	#N/A	#N/A	#N/A	#N/A	#N/A	#N/A	#N/A	#N/A	#N/A	#N/A	0.233213	#N/A	#N/A	#N/A	0.251487	#N/A	0.516193	0.393609	0.921253	0.792201	2.60154	0.20618	2.19922	0.242753	#N/A	0.186646	0.904143	0.550166	#N/A	0.394803	0.843706	#N/A	#N/A	#N/A	#N/A	#N/A	#N/A	#N/A	#N/A	#N/A	#N/A	#N/A	#N/A	19	ENSG00000277351		lncRNA	novel transcript, antisense to SLC51B
CDH7	#N/A	#N/A	0.173152	0.178498	#N/A	#N/A	#N/A	#N/A	#N/A	#N/A	#N/A	#N/A	#N/A	0.269284	#N/A	#N/A	#N/A	0.140998	#N/A	#N/A	#N/A	#N/A	#N/A	#N/A	#N/A	#N/A	#N/A	#N/A	#N/A	#N/A	0.17378	#N/A	#N/A	#N/A	0.218524	#N/A	0.543077	0.230962	0.427666	0.249852	2.57595	0.188536	1.14872	0.222579	0.212901	#N/A	0.251671	0.242623	#N/A	0.19834	0.242521	#N/A	#N/A	#N/A	#N/A	#N/A	#N/A	#N/A	#N/A	#N/A	#N/A	#N/A	#N/A	19	ENSG00000081138	CDH7	protein_coding	cadherin 7 [Source:HGNC Symbol;Acc:HGNC:1766]
MYO3A	#N/A	#N/A	1.24904	#N/A	0.562863	#N/A	#N/A	#N/A	#N/A	#N/A	#N/A	#N/A	#N/A	#N/A	#N/A	#N/A	#N/A	0.523809	#N/A	#N/A	#N/A	#N/A	#N/A	#N/A	#N/A	#N/A	#N/A	#N/A	0.487513	#N/A	#N/A	#N/A	#N/A	#N/A	3.46466	#N/A	1.77401	3.02598	2.2682	2.46649	3.89487	2.91502	2.86792	1.90639	1.91707	0.86607	3.53024	2.45884	#N/A	1.83175	3.51986	#N/A	#N/A	#N/A	#N/A	#N/A	#N/A	#N/A	#N/A	#N/A	#N/A	#N/A	#N/A	19	ENSG00000095777	MYO3A	protein_coding	myosin IIIA [Source:HGNC Symbol;Acc:HGNC:7601]
#229151	#N/A	#N/A	1.31245	#N/A	0.465475	#N/A	#N/A	#N/A	#N/A	#N/A	#N/A	#N/A	#N/A	#N/A	#N/A	#N/A	#N/A	#N/A	#N/A	#N/A	#N/A	#N/A	#N/A	#N/A	#N/A	#N/A	0.515754	#N/A	0.400158	#N/A	#N/A	#N/A	#N/A	#N/A	4.59538	#N/A	3.88242	3.89803	4.25075	3.04076	5.10679	1.49181	3.83047	2.31777	1.71779	0.617126	4.86279	3.83592	#N/A	4.44796	3.93851	#N/A	#N/A	#N/A	#N/A	#N/A	#N/A	#N/A	#N/A	#N/A	#N/A	#N/A	#N/A	19	ENSG00000229151		lncRNA	novel transcript
CDKN2A	#N/A	#N/A	0.234421	#N/A	#N/A	#N/A	#N/A	#N/A	#N/A	#N/A	#N/A	#N/A	#N/A	0.356311	0.1205	#N/A	#N/A	#N/A	0.0380967	#N/A	#N/A	#N/A	#N/A	#N/A	#N/A	#N/A	#N/A	#N/A	#N/A	#N/A	#N/A	#N/A	#N/A	#N/A	0.210764	#N/A	0.297871	0.601959	0.344855	0.327524	3.48826	0.176764	1.57062	0.204723	0.181281	0.179014	0.447731	0.236044	#N/A	0.241848	1.01334	#N/A	#N/A	#N/A	#N/A	#N/A	#N/A	#N/A	#N/A	#N/A	#N/A	#N/A	#N/A	19	ENSG00000147889	CDKN2A	protein_coding	cyclin dependent kinase inhibitor 2A [Source:HGNC Symbol;Acc:HGNC:1787]
LIN37	#N/A	#N/A	0.669151	#N/A	1.18668	#N/A	#N/A	#N/A	#N/A	#N/A	#N/A	#N/A	#N/A	#N/A	0.879702	#N/A	#N/A	#N/A	#N/A	#N/A	#N/A	#N/A	1.00517	#N/A	#N/A	#N/A	#N/A	#N/A	#N/A	#N/A	#N/A	#N/A	#N/A	#N/A	0.724569	#N/A	1.10377	1.04736	0.931449	0.630819	0.766952	1.34181	0.728869	0.74764	1.10052	1.92542	0.73922	0.786076	#N/A	0.855242	0.99298	#N/A	#N/A	#N/A	#N/A	#N/A	#N/A	#N/A	#N/A	#N/A	#N/A	#N/A	#N/A	19	ENSG00000267796	LIN37	protein_coding	lin-37 DREAM MuvB core complex component [Source:HGNC Symbol;Acc:HGNC:33234]
MIR924HG	#N/A	#N/A	0.468202	#N/A	#N/A	0.153222	#N/A	#N/A	#N/A	#N/A	#N/A	#N/A	#N/A	#N/A	#N/A	0.136515	#N/A	0.152253	#N/A	#N/A	#N/A	#N/A	#N/A	#N/A	#N/A	#N/A	#N/A	#N/A	#N/A	#N/A	#N/A	#N/A	#N/A	#N/A	0.381163	0.142344	0.482895	0.645478	0.567349	0.342129	3.24131	0.235473	2.79379	0.199497	0.293602	#N/A	1.12717	0.446599	#N/A	0.489102	3.02237	#N/A	#N/A	#N/A	#N/A	#N/A	#N/A	#N/A	#N/A	#N/A	#N/A	#N/A	#N/A	19	ENSG00000267374	MIR924HG	lncRNA	MIR924 host gene [Source:HGNC Symbol;Acc:HGNC:44332]
TTYH1#167614	#N/A	#N/A	0.971788	1.417	#N/A	0.637234	#N/A	#N/A	#N/A	#N/A	#N/A	#N/A	#N/A	#N/A	#N/A	#N/A	#N/A	0.839662	#N/A	#N/A	#N/A	#N/A	#N/A	#N/A	#N/A	#N/A	#N/A	#N/A	0.797143	#N/A	#N/A	#N/A	#N/A	#N/A	1.8001	#N/A	0.829518	1.677	1.3636	2.01581	1.62861	2.65193	1.54097	#N/A	1.10885	1.3811	1.22119	1.44228	#N/A	1.29932	1.50965	#N/A	#N/A	#N/A	#N/A	#N/A	#N/A	#N/A	#N/A	#N/A	#N/A	#N/A	#N/A	19	ENSG00000167614	TTYH1	protein_coding	tweety family member 1 [Source:HGNC Symbol;Acc:HGNC:13476]
NCKIPSD	#N/A	#N/A	#N/A	1.10422	#N/A	#N/A	#N/A	#N/A	#N/A	#N/A	#N/A	#N/A	#N/A	0.913792	0.833078	2.15779	#N/A	#N/A	#N/A	#N/A	#N/A	#N/A	#N/A	#N/A	#N/A	#N/A	#N/A	#N/A	#N/A	#N/A	#N/A	#N/A	#N/A	#N/A	0.91667	#N/A	0.816112	0.994274	1.05709	1.16594	0.954792	1.23764	0.780752	0.880603	#N/A	1.12669	0.842702	1.07443	1.25501	1.04066	1.23874	#N/A	#N/A	#N/A	#N/A	#N/A	#N/A	#N/A	#N/A	#N/A	#N/A	#N/A	#N/A	19	ENSG00000213672	NCKIPSD	protein_coding	NCK interacting protein with SH3 domain [Source:HGNC Symbol;Acc:HGNC:15486]
RNGTT	#N/A	#N/A	#N/A	0.354788	0.444914	0.464725	0.645123	#N/A	#N/A	#N/A	#N/A	#N/A	#N/A	#N/A	#N/A	#N/A	#N/A	#N/A	#N/A	#N/A	#N/A	#N/A	#N/A	#N/A	#N/A	#N/A	#N/A	#N/A	#N/A	#N/A	#N/A	#N/A	#N/A	#N/A	0.351791	#N/A	#N/A	0.302424	0.356536	0.274951	0.274571	0.491865	0.261916	0.267323	0.370399	0.530258	0.317676	0.40965	0.936813	0.350474	0.226231	#N/A	#N/A	#N/A	#N/A	#N/A	#N/A	#N/A	#N/A	#N/A	#N/A	#N/A	#N/A	19	ENSG00000111880	RNGTT	protein_coding	RNA guanylyltransferase and 5'-phosphatase [Source:HGNC Symbol;Acc:HGNC:10073]
FRMD5	#N/A	#N/A	#N/A	1.39206	#N/A	#N/A	#N/A	#N/A	#N/A	#N/A	#N/A	#N/A	#N/A	1.03856	#N/A	1.69435	#N/A	#N/A	#N/A	#N/A	#N/A	#N/A	#N/A	#N/A	#N/A	#N/A	1.3172	#N/A	#N/A	#N/A	#N/A	#N/A	#N/A	#N/A	3.81958	#N/A	0.884879	2.63382	1.74136	2.02595	2.94672	1.74715	2.43816	2.26232	2.22639	2.19982	1.95097	3.07893	#N/A	2.01812	3.12885	#N/A	#N/A	#N/A	#N/A	#N/A	#N/A	#N/A	#N/A	#N/A	#N/A	#N/A	#N/A	19	ENSG00000171877	FRMD5	protein_coding	FERM domain containing 5 [Source:HGNC Symbol;Acc:HGNC:28214]
RTRAF	#N/A	#N/A	#N/A	#N/A	0.165833	#N/A	#N/A	#N/A	#N/A	#N/A	#N/A	#N/A	#N/A	#N/A	#N/A	#N/A	0.0824071	#N/A	#N/A	#N/A	#N/A	#N/A	#N/A	#N/A	#N/A	#N/A	0.205283	#N/A	#N/A	#N/A	#N/A	#N/A	#N/A	#N/A	0.806373	#N/A	1.71559	2.15635	0.589372	0.79543	2.94793	0.767548	2.87485	0.644015	0.684381	0.231486	1.99741	1.91383	#N/A	1.73706	1.24979	#N/A	#N/A	#N/A	#N/A	#N/A	#N/A	#N/A	#N/A	#N/A	#N/A	#N/A	0.184059	19	ENSG00000087302	RTRAF	protein_coding	RNA transcription, translation and transport factor [Source:HGNC Symbol;Acc:HGNC:23169]
CYP51A1	#N/A	#N/A	#N/A	#N/A	0.986599	#N/A	#N/A	#N/A	#N/A	#N/A	#N/A	#N/A	#N/A	0.633763	#N/A	#N/A	#N/A	#N/A	#N/A	#N/A	#N/A	#N/A	#N/A	#N/A	#N/A	#N/A	#N/A	1.07409	#N/A	#N/A	#N/A	#N/A	#N/A	#N/A	0.755837	#N/A	1.14089	0.906209	1.1598	0.894724	0.617879	#N/A	0.68035	0.70868	0.740907	1.10166	0.463526	0.838698	#N/A	0.685923	0.754741	#N/A	#N/A	#N/A	#N/A	#N/A	#N/A	#N/A	#N/A	#N/A	#N/A	1.21419	1.89697	19	ENSG00000001630	CYP51A1	protein_coding	cytochrome P450 family 51 subfamily A member 1 [Source:HGNC Symbol;Acc:HGNC:2649]
RFX2	#N/A	#N/A	#N/A	#N/A	#N/A	1.20733	#N/A	#N/A	#N/A	#N/A	#N/A	#N/A	#N/A	#N/A	#N/A	#N/A	#N/A	#N/A	#N/A	#N/A	#N/A	#N/A	#N/A	#N/A	#N/A	#N/A	#N/A	#N/A	#N/A	#N/A	#N/A	#N/A	#N/A	#N/A	1.87818	3.84885	1.69757	2.1635	2.01951	1.73876	2.04886	1.87293	2.12032	1.84082	2.11102	2.74625	2.01673	2.25518	1.62361	2.33204	1.04442	#N/A	#N/A	#N/A	#N/A	#N/A	#N/A	#N/A	#N/A	#N/A	#N/A	#N/A	2.04681	19	ENSG00000087903	RFX2	protein_coding	regulatory factor X2 [Source:HGNC Symbol;Acc:HGNC:9983]
DNAH2	#N/A	#N/A	#N/A	#N/A	#N/A	0.533929	#N/A	#N/A	#N/A	#N/A	#N/A	#N/A	#N/A	2.35965	0.826268	1.05872	#N/A	#N/A	#N/A	#N/A	#N/A	#N/A	#N/A	#N/A	#N/A	#N/A	1.03125	#N/A	#N/A	#N/A	0.837349	#N/A	#N/A	#N/A	1.38751	#N/A	#N/A	2.25264	0.825791	1.24598	1.61652	#N/A	1.02632	0.846452	0.967048	1.00091	1.01289	1.62777	#N/A	0.99761	1.45281	#N/A	#N/A	#N/A	#N/A	#N/A	#N/A	#N/A	#N/A	#N/A	#N/A	#N/A	#N/A	19	ENSG00000183914	DNAH2	protein_coding	dynein axonemal heavy chain 2 [Source:HGNC Symbol;Acc:HGNC:2948]
#253557	#N/A	#N/A	#N/A	#N/A	#N/A	0.30302	#N/A	#N/A	#N/A	#N/A	#N/A	#N/A	#N/A	1.48185	#N/A	#N/A	#N/A	#N/A	#N/A	#N/A	#N/A	#N/A	#N/A	#N/A	#N/A	#N/A	#N/A	#N/A	#N/A	#N/A	#N/A	#N/A	#N/A	0.294871	2.54464	0.312186	2.38675	4.70652	3.85933	2.93757	3.48351	0.748389	3.78403	#N/A	1.44516	#N/A	3.57014	3.43694	#N/A	1.73063	2.59852	#N/A	0.148768	#N/A	#N/A	#N/A	#N/A	#N/A	#N/A	#N/A	#N/A	0.281149	#N/A	19	ENSG00000253557		lncRNA	novel transcript
FAM229A	#N/A	#N/A	#N/A	#N/A	#N/A	#N/A	1.80796	#N/A	#N/A	#N/A	#N/A	#N/A	#N/A	#N/A	#N/A	#N/A	#N/A	#N/A	#N/A	#N/A	#N/A	#N/A	1.61558	#N/A	#N/A	#N/A	#N/A	#N/A	#N/A	#N/A	#N/A	#N/A	#N/A	#N/A	1.11741	3.55825	1.16657	1.3988	0.74807	0.941202	1.29067	#N/A	0.722273	0.998858	1.18341	1.99212	0.952392	1.14997	#N/A	0.690295	1.5877	#N/A	#N/A	#N/A	#N/A	#N/A	#N/A	#N/A	#N/A	#N/A	#N/A	1.33391	1.96049	19	ENSG00000225828	FAM229A	protein_coding	family with sequence similarity 229 member A [Source:HGNC Symbol;Acc:HGNC:44652]
CARD8	#N/A	#N/A	#N/A	#N/A	#N/A	#N/A	#N/A	#N/A	#N/A	#N/A	#N/A	#N/A	#N/A	0.569333	0.63471	#N/A	0.904407	0.569155	0.748755	1.24584	1.4526	1.56908	0.754897	#N/A	#N/A	#N/A	#N/A	#N/A	#N/A	#N/A	#N/A	#N/A	#N/A	#N/A	0.237549	#N/A	0.431925	0.257255	0.333714	#N/A	#N/A	0.323795	#N/A	#N/A	#N/A	#N/A	0.24134	0.37954	1.24852	#N/A	0.237823	#N/A	0.455295	#N/A	#N/A	#N/A	#N/A	#N/A	#N/A	#N/A	#N/A	#N/A	#N/A	19	ENSG00000105483	CARD8	protein_coding	caspase recruitment domain family member 8 [Source:HGNC Symbol;Acc:HGNC:17057]
FLOT2	#N/A	#N/A	#N/A	#N/A	#N/A	#N/A	#N/A	#N/A	#N/A	#N/A	#N/A	#N/A	#N/A	1.39515	#N/A	#N/A	#N/A	1.10017	#N/A	#N/A	#N/A	2.37175	#N/A	#N/A	#N/A	#N/A	#N/A	#N/A	#N/A	#N/A	#N/A	#N/A	#N/A	#N/A	1.27958	1.36196	1.89377	1.30528	1.86988	1.71436	1.44633	1.34616	1.12492	0.874933	1.38036	0.896458	0.775918	1.27652	#N/A	0.989127	1.76473	#N/A	#N/A	#N/A	#N/A	#N/A	#N/A	#N/A	#N/A	#N/A	#N/A	#N/A	#N/A	19	ENSG00000132589	FLOT2	protein_coding	flotillin 2 [Source:HGNC Symbol;Acc:HGNC:3758]
GRB2	#N/A	#N/A	#N/A	#N/A	#N/A	#N/A	#N/A	#N/A	#N/A	#N/A	#N/A	#N/A	#N/A	0.482585	#N/A	0.484068	#N/A	0.561623	0.782048	1.60719	#N/A	0.798968	#N/A	#N/A	#N/A	#N/A	#N/A	#N/A	#N/A	#N/A	0.432436	#N/A	0.518633	#N/A	0.325228	#N/A	0.355699	0.298912	#N/A	0.279852	0.283812	0.572117	#N/A	#N/A	0.413746	#N/A	0.223651	0.394884	1.20217	#N/A	0.263318	#N/A	#N/A	#N/A	#N/A	#N/A	#N/A	#N/A	#N/A	#N/A	#N/A	#N/A	#N/A	19	ENSG00000177885	GRB2	protein_coding	growth factor receptor bound protein 2 [Source:HGNC Symbol;Acc:HGNC:4566]
PGM2	#N/A	#N/A	#N/A	#N/A	#N/A	#N/A	#N/A	#N/A	#N/A	#N/A	#N/A	#N/A	#N/A	0.702531	#N/A	0.824201	#N/A	#N/A	#N/A	#N/A	#N/A	#N/A	1.94875	#N/A	#N/A	#N/A	#N/A	#N/A	#N/A	#N/A	0.933229	#N/A	#N/A	#N/A	2.61931	#N/A	3.20107	2.96919	3.4793	3.11342	3.63371	2.24631	3.09377	2.45382	2.5843	1.65695	2.47637	2.79413	#N/A	2.95927	3.16343	#N/A	#N/A	#N/A	#N/A	#N/A	#N/A	#N/A	#N/A	#N/A	#N/A	#N/A	#N/A	19	ENSG00000169299	PGM2	protein_coding	phosphoglucomutase 2 [Source:HGNC Symbol;Acc:HGNC:8906]
HCP5#206337	#N/A	#N/A	#N/A	#N/A	#N/A	#N/A	#N/A	#N/A	#N/A	#N/A	#N/A	#N/A	#N/A	#N/A	#N/A	#N/A	#N/A	#N/A	#N/A	#N/A	#N/A	#N/A	0.908568	#N/A	#N/A	1.4221	0.913419	#N/A	#N/A	#N/A	#N/A	#N/A	#N/A	#N/A	2.28755	2.36255	1.58376	2.00822	1.60554	1.94938	2.24973	2.12664	1.17721	2.01171	1.55276	2.11423	1.18593	1.44294	#N/A	1.19932	2.24181	#N/A	#N/A	#N/A	#N/A	#N/A	#N/A	#N/A	#N/A	#N/A	#N/A	#N/A	#N/A	19	ENSG00000206337	HCP5	lncRNA	HLA complex P5 [Source:HGNC Symbol;Acc:HGNC:21659]
ZFAND2A	#N/A	#N/A	#N/A	#N/A	#N/A	#N/A	#N/A	#N/A	#N/A	#N/A	#N/A	#N/A	#N/A	0.993314	#N/A	#N/A	#N/A	#N/A	#N/A	#N/A	#N/A	#N/A	1.62272	#N/A	#N/A	#N/A	#N/A	#N/A	#N/A	#N/A	#N/A	#N/A	#N/A	#N/A	1.10105	#N/A	1.51166	1.28266	0.761655	0.948217	1.09943	1.21552	1.2443	1.48022	1.83752	1.34665	1.5064	1.39454	1.74336	1.17684	0.822857	#N/A	#N/A	#N/A	#N/A	#N/A	#N/A	#N/A	#N/A	#N/A	1.06419	#N/A	#N/A	19	ENSG00000178381	ZFAND2A	protein_coding	zinc finger AN1-type containing 2A [Source:HGNC Symbol;Acc:HGNC:28073]
ABI3	#N/A	#N/A	#N/A	#N/A	#N/A	#N/A	#N/A	#N/A	#N/A	#N/A	#N/A	#N/A	#N/A	2.04887	#N/A	#N/A	#N/A	0.369387	#N/A	#N/A	#N/A	#N/A	0.480657	#N/A	#N/A	#N/A	#N/A	#N/A	#N/A	#N/A	1.15805	#N/A	#N/A	#N/A	4.61781	#N/A	2.52518	4.81487	1.95728	3.97927	4.84411	0.788114	2.94136	2.08002	1.36773	#N/A	3.48275	4.0255	0.367122	2.83891	3.81246	#N/A	#N/A	#N/A	#N/A	#N/A	#N/A	#N/A	#N/A	#N/A	#N/A	#N/A	#N/A	19	ENSG00000108798	ABI3	protein_coding	ABI family member 3 [Source:HGNC Symbol;Acc:HGNC:29859]
ATG16L2	#N/A	#N/A	#N/A	#N/A	#N/A	#N/A	#N/A	#N/A	#N/A	#N/A	#N/A	#N/A	#N/A	#N/A	1.13696	#N/A	#N/A	#N/A	#N/A	#N/A	1.23339	#N/A	0.71884	#N/A	#N/A	#N/A	#N/A	#N/A	#N/A	#N/A	#N/A	#N/A	#N/A	#N/A	0.727153	#N/A	0.380066	0.795924	0.462914	0.755405	0.749774	0.568858	0.479701	0.717741	0.587367	0.957655	0.701983	0.72118	2.11754	0.467189	0.666243	#N/A	#N/A	#N/A	#N/A	#N/A	#N/A	#N/A	#N/A	#N/A	#N/A	#N/A	#N/A	19	ENSG00000168010	ATG16L2	protein_coding	autophagy related 16 like 2 [Source:HGNC Symbol;Acc:HGNC:25464]
ARMC7	#N/A	#N/A	#N/A	#N/A	#N/A	#N/A	#N/A	#N/A	#N/A	#N/A	#N/A	#N/A	#N/A	0.647139	#N/A	#N/A	#N/A	#N/A	#N/A	#N/A	#N/A	#N/A	1.13608	#N/A	#N/A	#N/A	#N/A	#N/A	#N/A	#N/A	#N/A	#N/A	#N/A	1.52737	0.630093	#N/A	0.58515	1.06441	1.00047	0.867784	0.781533	1.09782	0.579783	0.798573	1.08188	1.51038	0.682539	1.17538	1.53273	0.617858	1.27241	#N/A	#N/A	#N/A	#N/A	#N/A	#N/A	#N/A	#N/A	#N/A	#N/A	#N/A	#N/A	19	ENSG00000125449	ARMC7	protein_coding	armadillo repeat containing 7 [Source:HGNC Symbol;Acc:HGNC:26168]
PLCB3	#N/A	#N/A	#N/A	#N/A	#N/A	#N/A	#N/A	#N/A	#N/A	#N/A	#N/A	#N/A	#N/A	0.854486	#N/A	#N/A	#N/A	#N/A	#N/A	#N/A	#N/A	#N/A	1.1791	#N/A	#N/A	#N/A	#N/A	#N/A	#N/A	#N/A	1.45753	#N/A	#N/A	#N/A	1.79493	#N/A	1.56921	1.88362	2.04515	1.50641	1.92167	2.41169	1.73311	2.10499	1.17922	2.06482	1.38371	1.67451	1.56397	1.31928	1.78578	#N/A	#N/A	#N/A	#N/A	#N/A	#N/A	#N/A	#N/A	#N/A	#N/A	#N/A	#N/A	19	ENSG00000149782	PLCB3	protein_coding	phospholipase C beta 3 [Source:HGNC Symbol;Acc:HGNC:9056]
PITPNA	#N/A	#N/A	#N/A	#N/A	#N/A	#N/A	#N/A	#N/A	#N/A	#N/A	#N/A	#N/A	#N/A	#N/A	#N/A	#N/A	#N/A	#N/A	#N/A	#N/A	1.01321	#N/A	0.524753	#N/A	#N/A	1.04808	#N/A	#N/A	#N/A	#N/A	#N/A	#N/A	#N/A	#N/A	0.658146	#N/A	0.532792	0.620832	0.47213	0.58952	0.648299	0.930751	0.5104	0.610771	0.508416	0.933551	0.636304	0.567487	1.36419	0.426846	0.587765	#N/A	#N/A	#N/A	#N/A	#N/A	#N/A	#N/A	#N/A	#N/A	#N/A	#N/A	#N/A	19	ENSG00000174238	PITPNA	protein_coding	phosphatidylinositol transfer protein alpha [Source:HGNC Symbol;Acc:HGNC:9001]
TMEM165	#N/A	#N/A	#N/A	#N/A	#N/A	#N/A	#N/A	#N/A	#N/A	#N/A	#N/A	#N/A	#N/A	#N/A	#N/A	#N/A	#N/A	#N/A	#N/A	#N/A	#N/A	#N/A	0.344399	0.88816	#N/A	#N/A	#N/A	#N/A	#N/A	#N/A	#N/A	#N/A	#N/A	#N/A	0.535316	1.08426	0.614733	0.534087	0.51117	0.647533	0.535061	0.760188	0.413194	0.488876	0.749064	0.621534	0.433552	0.582159	0.511122	0.546607	0.387118	#N/A	#N/A	#N/A	#N/A	#N/A	#N/A	#N/A	#N/A	#N/A	#N/A	#N/A	#N/A	19	ENSG00000134851	TMEM165	protein_coding	transmembrane protein 165 [Source:HGNC Symbol;Acc:HGNC:30760]
STPG1	#N/A	#N/A	#N/A	#N/A	#N/A	#N/A	#N/A	#N/A	#N/A	#N/A	#N/A	#N/A	#N/A	#N/A	#N/A	#N/A	#N/A	#N/A	#N/A	#N/A	#N/A	#N/A	0.891777	#N/A	#N/A	#N/A	1.75758	#N/A	#N/A	#N/A	0.685693	#N/A	#N/A	1.37572	0.836414	#N/A	0.580972	0.714678	1.06537	0.813244	0.780068	0.7619	0.995559	1.15159	0.674247	2.16551	0.523653	0.654858	#N/A	1.06096	1.31981	#N/A	#N/A	#N/A	#N/A	#N/A	#N/A	#N/A	#N/A	#N/A	#N/A	#N/A	#N/A	19	ENSG00000001460	STPG1	protein_coding	sperm tail PG-rich repeat containing 1 [Source:HGNC Symbol;Acc:HGNC:28070]
LIMK2	#N/A	#N/A	#N/A	#N/A	#N/A	#N/A	#N/A	#N/A	#N/A	#N/A	#N/A	#N/A	#N/A	0.672372	0.995006	1.08245	#N/A	#N/A	#N/A	#N/A	#N/A	#N/A	#N/A	2.12566	#N/A	#N/A	1.30282	1.0462	1.28842	#N/A	1.09198	#N/A	0.914596	0.926489	0.359579	#N/A	#N/A	0.459706	#N/A	#N/A	0.318525	0.556847	#N/A	0.595608	#N/A	0.787202	#N/A	#N/A	0.785448	#N/A	0.294506	#N/A	0.878941	#N/A	#N/A	#N/A	#N/A	#N/A	#N/A	#N/A	#N/A	#N/A	#N/A	19	ENSG00000182541	LIMK2	protein_coding	LIM domain kinase 2 [Source:HGNC Symbol;Acc:HGNC:6614]
SELENON	#N/A	#N/A	#N/A	#N/A	#N/A	#N/A	#N/A	#N/A	#N/A	#N/A	#N/A	#N/A	#N/A	#N/A	#N/A	#N/A	#N/A	#N/A	#N/A	#N/A	#N/A	#N/A	#N/A	1.44067	#N/A	#N/A	1.0696	#N/A	#N/A	#N/A	0.607003	#N/A	#N/A	#N/A	0.750921	#N/A	1.26039	0.774356	1.28254	0.909883	0.585822	1.00885	0.904326	0.645246	0.994222	0.905349	0.831375	1.05704	0.951247	1.04819	0.461047	#N/A	#N/A	#N/A	#N/A	#N/A	#N/A	#N/A	#N/A	#N/A	#N/A	#N/A	#N/A	19	ENSG00000162430	SELENON	protein_coding	selenoprotein N [Source:HGNC Symbol;Acc:HGNC:15999]
SLC12A1	#N/A	#N/A	#N/A	#N/A	#N/A	#N/A	#N/A	#N/A	#N/A	#N/A	#N/A	#N/A	#N/A	#N/A	#N/A	#N/A	#N/A	#N/A	#N/A	#N/A	#N/A	#N/A	#N/A	#N/A	0.0125401	#N/A	#N/A	#N/A	0.447522	#N/A	#N/A	#N/A	#N/A	#N/A	2.27666	#N/A	1.76168	3.68678	2.32978	3.17518	3.52235	1.96417	2.33187	1.33755	1.56064	0.717875	1.8171	2.69953	#N/A	1.77698	4.21686	#N/A	0.313387	#N/A	#N/A	#N/A	#N/A	#N/A	#N/A	#N/A	0.222967	#N/A	#N/A	19	ENSG00000074803	SLC12A1	protein_coding	solute carrier family 12 member 1 [Source:HGNC Symbol;Acc:HGNC:10910]
SAMD3	#N/A	#N/A	#N/A	#N/A	#N/A	#N/A	#N/A	#N/A	#N/A	#N/A	#N/A	#N/A	#N/A	2.54886	0.528505	#N/A	#N/A	0.370674	#N/A	#N/A	#N/A	#N/A	#N/A	#N/A	#N/A	#N/A	#N/A	#N/A	#N/A	#N/A	#N/A	#N/A	0.523094	#N/A	3.58088	#N/A	1.49557	3.02175	1.56942	1.48079	4.5425	0.630289	2.29441	1.31998	1.37787	0.518326	1.75692	2.67405	#N/A	2.45397	3.65447	#N/A	#N/A	#N/A	#N/A	#N/A	#N/A	#N/A	#N/A	#N/A	#N/A	#N/A	#N/A	19	ENSG00000164483	SAMD3	protein_coding	sterile alpha motif domain containing 3 [Source:HGNC Symbol;Acc:HGNC:21574]
ECSCR#249751	#N/A	#N/A	#N/A	#N/A	#N/A	#N/A	#N/A	#N/A	#N/A	#N/A	#N/A	#N/A	#N/A	0.614559	#N/A	0.307004	#N/A	0.266594	#N/A	#N/A	#N/A	#N/A	#N/A	#N/A	#N/A	#N/A	#N/A	#N/A	#N/A	#N/A	0.630519	#N/A	#N/A	#N/A	0.848096	#N/A	1.81916	1.01934	1.81653	2.53891	7.02168	0.529924	8.26011	0.79555	0.661695	0.33481	5.49306	3.74805	#N/A	0.889938	3.54787	#N/A	#N/A	#N/A	#N/A	#N/A	#N/A	#N/A	#N/A	#N/A	#N/A	#N/A	#N/A	19	ENSG00000249751	ECSCR	protein_coding	endothelial cell surface expressed chemotaxis and apoptosis regulator [Source:HGNC Symbol;Acc:HGNC:35454]
ROBO4	#N/A	#N/A	#N/A	#N/A	#N/A	#N/A	#N/A	#N/A	#N/A	#N/A	#N/A	#N/A	#N/A	3.17336	#N/A	#N/A	#N/A	0.621592	#N/A	#N/A	#N/A	#N/A	#N/A	#N/A	#N/A	#N/A	#N/A	#N/A	#N/A	#N/A	1.22381	#N/A	0.559025	#N/A	6.54988	#N/A	2.69623	7.01656	1.6966	3.94702	6.50686	1.09637	5.21536	2.98509	3.05978	0.580907	4.29615	4.68993	#N/A	4.54831	4.12772	#N/A	#N/A	#N/A	#N/A	#N/A	#N/A	#N/A	#N/A	#N/A	#N/A	#N/A	#N/A	19	ENSG00000154133	ROBO4	protein_coding	roundabout guidance receptor 4 [Source:HGNC Symbol;Acc:HGNC:17985]
RGCC	#N/A	#N/A	#N/A	#N/A	#N/A	#N/A	#N/A	#N/A	#N/A	#N/A	#N/A	#N/A	#N/A	0.683775	#N/A	0.275958	#N/A	0.156677	#N/A	#N/A	#N/A	#N/A	#N/A	#N/A	#N/A	#N/A	#N/A	#N/A	#N/A	#N/A	0.825984	#N/A	#N/A	#N/A	0.674088	#N/A	0.862823	0.351328	1.505	0.856912	5.80288	0.316375	3.90503	0.467528	0.384424	0.214885	2.39965	0.307901	#N/A	1.30726	0.511426	#N/A	#N/A	#N/A	#N/A	#N/A	#N/A	#N/A	#N/A	#N/A	#N/A	#N/A	#N/A	19	ENSG00000102760	RGCC	protein_coding	regulator of cell cycle [Source:HGNC Symbol;Acc:HGNC:20369]
GIMAP8	#N/A	#N/A	#N/A	#N/A	#N/A	#N/A	#N/A	#N/A	#N/A	#N/A	#N/A	#N/A	#N/A	0.431797	0.218815	#N/A	#N/A	0.154998	#N/A	#N/A	#N/A	#N/A	#N/A	#N/A	#N/A	#N/A	#N/A	#N/A	#N/A	#N/A	0.38929	#N/A	#N/A	#N/A	0.263811	#N/A	1.00301	0.281131	1.10066	0.930726	6.25855	0.197104	2.90323	0.413486	0.437891	0.185945	2.96611	0.892969	#N/A	0.833664	1.18256	#N/A	#N/A	#N/A	#N/A	#N/A	#N/A	#N/A	#N/A	#N/A	#N/A	#N/A	#N/A	19	ENSG00000171115	GIMAP8	protein_coding	GTPase, IMAP family member 8 [Source:HGNC Symbol;Acc:HGNC:21792]
CENPB	#N/A	#N/A	#N/A	#N/A	#N/A	#N/A	#N/A	#N/A	#N/A	#N/A	#N/A	#N/A	#N/A	0.0791337	0.0575878	0.047722	#N/A	0.0458811	#N/A	#N/A	#N/A	#N/A	#N/A	#N/A	#N/A	#N/A	#N/A	#N/A	#N/A	#N/A	#N/A	#N/A	#N/A	#N/A	0.0889477	#N/A	0.0269242	0.0932357	0.0671269	0.0475801	0.120407	0.0740395	0.0821696	0.0398842	0.0537839	0.0573734	0.0758149	0.073878	#N/A	0.0920048	0.0702104	#N/A	#N/A	#N/A	#N/A	#N/A	#N/A	#N/A	#N/A	#N/A	#N/A	#N/A	#N/A	19	ENSG00000125817	CENPB	protein_coding	centromere protein B [Source:HGNC Symbol;Acc:HGNC:1852]
TIE1	#N/A	#N/A	#N/A	#N/A	#N/A	#N/A	#N/A	#N/A	#N/A	#N/A	#N/A	#N/A	#N/A	1.88325	#N/A	0.367302	#N/A	0.315089	#N/A	#N/A	#N/A	#N/A	#N/A	#N/A	#N/A	#N/A	#N/A	#N/A	#N/A	#N/A	0.876762	#N/A	#N/A	#N/A	3.55169	#N/A	1.27755	5.02105	1.29333	2.03703	5.60066	1.66623	4.74585	2.36297	0.640061	0.401757	2.65016	3.71298	#N/A	2.5212	3.46875	#N/A	#N/A	#N/A	#N/A	#N/A	#N/A	#N/A	#N/A	#N/A	#N/A	#N/A	#N/A	19	ENSG00000066056	TIE1	protein_coding	tyrosine kinase with immunoglobulin like and EGF like domains 1 [Source:HGNC Symbol;Acc:HGNC:11809]
ANO2	#N/A	#N/A	#N/A	#N/A	#N/A	#N/A	#N/A	#N/A	#N/A	#N/A	#N/A	#N/A	#N/A	2.82498	1.48246	#N/A	#N/A	3.74709	1.51155	0.815428	1.46145	#N/A	#N/A	#N/A	#N/A	#N/A	#N/A	#N/A	#N/A	#N/A	#N/A	#N/A	#N/A	#N/A	4.00134	#N/A	#N/A	3.7579	#N/A	0.822558	3.41668	3.24867	2.44748	2.02346	2.94158	2.61501	1.9525	2.39169	#N/A	1.39323	3.12475	#N/A	#N/A	#N/A	#N/A	#N/A	#N/A	#N/A	#N/A	#N/A	#N/A	#N/A	#N/A	19	ENSG00000047617	ANO2	protein_coding	anoctamin 2 [Source:HGNC Symbol;Acc:HGNC:1183]
IL12RB1	#N/A	#N/A	#N/A	#N/A	#N/A	#N/A	#N/A	#N/A	#N/A	#N/A	#N/A	#N/A	#N/A	1.50826	0.502938	0.396476	#N/A	0.276818	#N/A	#N/A	#N/A	#N/A	#N/A	#N/A	#N/A	#N/A	#N/A	#N/A	#N/A	#N/A	1.19443	#N/A	#N/A	#N/A	2.6457	#N/A	#N/A	1.99495	1.11419	1.13029	2.79531	0.803521	1.29523	1.69106	1.1026	0.382049	2.14133	1.66292	#N/A	1.38455	3.05882	#N/A	#N/A	#N/A	#N/A	#N/A	#N/A	#N/A	#N/A	#N/A	#N/A	#N/A	#N/A	19	ENSG00000096996	IL12RB1	protein_coding	interleukin 12 receptor subunit beta 1 [Source:HGNC Symbol;Acc:HGNC:5971]
ATP1B3	#N/A	#N/A	#N/A	#N/A	#N/A	#N/A	#N/A	#N/A	#N/A	#N/A	#N/A	#N/A	#N/A	0.47083	0.48133	#N/A	#N/A	0.554072	#N/A	#N/A	1.01372	#N/A	#N/A	#N/A	#N/A	#N/A	#N/A	#N/A	#N/A	#N/A	0.376179	#N/A	0.548493	#N/A	0.505054	#N/A	0.444316	0.290711	0.559297	0.341914	0.263648	0.332658	0.428826	0.701527	0.468895	#N/A	0.411006	0.470571	#N/A	0.579817	#N/A	#N/A	#N/A	#N/A	#N/A	#N/A	#N/A	#N/A	#N/A	#N/A	#N/A	#N/A	#N/A	19	ENSG00000069849	ATP1B3	protein_coding	ATPase Na+/K+ transporting subunit beta 3 [Source:HGNC Symbol;Acc:HGNC:806]
DUSP23	#N/A	#N/A	#N/A	#N/A	#N/A	#N/A	#N/A	#N/A	#N/A	#N/A	#N/A	#N/A	#N/A	0.185833	#N/A	0.116476	0.0779694	#N/A	#N/A	#N/A	#N/A	#N/A	#N/A	#N/A	#N/A	#N/A	#N/A	#N/A	#N/A	#N/A	0.193883	#N/A	#N/A	#N/A	0.207349	#N/A	0.219715	0.225557	0.241079	0.19244	0.93978	0.165595	0.250492	0.192856	0.181954	0.168833	0.458652	0.216443	#N/A	0.212701	0.214825	#N/A	#N/A	#N/A	#N/A	#N/A	#N/A	#N/A	#N/A	#N/A	#N/A	#N/A	#N/A	19	ENSG00000158716	DUSP23	protein_coding	dual specificity phosphatase 23 [Source:HGNC Symbol;Acc:HGNC:21480]
FUT1	#N/A	#N/A	#N/A	#N/A	#N/A	#N/A	#N/A	#N/A	#N/A	#N/A	#N/A	#N/A	#N/A	0.0849015	0.110788	0.0958325	#N/A	#N/A	#N/A	#N/A	#N/A	#N/A	#N/A	#N/A	#N/A	#N/A	#N/A	#N/A	#N/A	#N/A	0.0724939	#N/A	#N/A	#N/A	0.132874	#N/A	0.0848685	0.140889	0.109171	0.163195	0.19391	0.141412	0.146573	0.144853	0.136051	0.112884	0.112791	0.156807	#N/A	0.114761	0.168973	#N/A	#N/A	#N/A	#N/A	#N/A	#N/A	#N/A	#N/A	#N/A	#N/A	#N/A	#N/A	19	ENSG00000174951	FUT1	protein_coding	fucosyltransferase 1 (H blood group) [Source:HGNC Symbol;Acc:HGNC:4012]
TEX49	#N/A	#N/A	#N/A	#N/A	#N/A	#N/A	#N/A	#N/A	#N/A	#N/A	#N/A	#N/A	#N/A	0.821665	0.235576	0.269065	#N/A	0.180304	#N/A	#N/A	#N/A	#N/A	#N/A	#N/A	#N/A	#N/A	0.217162	#N/A	0.196527	#N/A	0.719778	#N/A	0.257101	#N/A	0.817064	#N/A	#N/A	0.799469	1.18461	#N/A	1.12277	0.588331	0.905808	0.900901	0.451047	#N/A	1.00961	1.14834	#N/A	#N/A	#N/A	#N/A	#N/A	#N/A	#N/A	#N/A	#N/A	#N/A	#N/A	#N/A	#N/A	0.184853	#N/A	19	ENSG00000257987	TEX49	protein_coding	testis expressed 49 [Source:HGNC Symbol;Acc:HGNC:48628]
MCTP1	#N/A	#N/A	#N/A	#N/A	#N/A	#N/A	#N/A	#N/A	#N/A	#N/A	#N/A	#N/A	#N/A	1.41128	#N/A	#N/A	#N/A	1.06032	#N/A	#N/A	0.834636	#N/A	#N/A	#N/A	#N/A	#N/A	#N/A	#N/A	#N/A	#N/A	#N/A	#N/A	#N/A	#N/A	4.99422	2.70672	1.9915	6.00123	2.50431	2.87626	5.26201	5.84216	3.06741	2.9731	3.30268	4.45366	2.64694	3.74091	#N/A	2.51367	5.98904	#N/A	#N/A	#N/A	#N/A	#N/A	#N/A	#N/A	#N/A	#N/A	#N/A	#N/A	#N/A	19	ENSG00000175471	MCTP1	protein_coding	multiple C2 and transmembrane domain containing 1 [Source:HGNC Symbol;Acc:HGNC:26183]
INPP5D#168918	#N/A	#N/A	#N/A	#N/A	#N/A	#N/A	#N/A	#N/A	#N/A	#N/A	#N/A	#N/A	#N/A	1.25536	1.31049	1.45169	#N/A	#N/A	#N/A	#N/A	0.396388	#N/A	#N/A	#N/A	#N/A	#N/A	#N/A	#N/A	#N/A	#N/A	#N/A	#N/A	#N/A	#N/A	5.36258	0.43176	1.52354	4.87657	#N/A	1.9837	5.31094	3.56348	2.15205	2.77986	3.43459	1.082	2.41587	3.4745	#N/A	1.84838	3.89245	#N/A	#N/A	#N/A	#N/A	#N/A	#N/A	#N/A	#N/A	#N/A	#N/A	#N/A	#N/A	19	ENSG00000168918	INPP5D	protein_coding	inositol polyphosphate-5-phosphatase D [Source:HGNC Symbol;Acc:HGNC:6079]
HLA-DRA#204287	#N/A	#N/A	#N/A	#N/A	#N/A	#N/A	#N/A	#N/A	#N/A	#N/A	#N/A	#N/A	#N/A	0.224174	#N/A	0.0861242	#N/A	0.117326	#N/A	#N/A	#N/A	#N/A	#N/A	#N/A	#N/A	#N/A	#N/A	#N/A	#N/A	#N/A	0.189316	#N/A	#N/A	#N/A	0.193438	#N/A	0.140111	0.197368	0.460841	0.142627	0.211173	0.173035	0.226518	0.19146	0.141237	0.145537	0.196028	0.165117	#N/A	0.196661	0.202997	#N/A	#N/A	#N/A	#N/A	#N/A	#N/A	#N/A	#N/A	#N/A	#N/A	#N/A	#N/A	19	ENSG00000204287	HLA-DRA	protein_coding	major histocompatibility complex, class II, DR alpha [Source:HGNC Symbol;Acc:HGNC:4947]
RASGRF2	#N/A	#N/A	#N/A	#N/A	#N/A	#N/A	#N/A	#N/A	#N/A	#N/A	#N/A	#N/A	#N/A	1.96445	1.50115	#N/A	#N/A	1.71159	#N/A	#N/A	#N/A	#N/A	#N/A	#N/A	#N/A	#N/A	#N/A	#N/A	#N/A	#N/A	#N/A	#N/A	#N/A	#N/A	4.34076	1.82552	1.64794	3.29992	1.52221	2.16252	4.2261	3.94162	3.06217	1.75934	3.40597	1.56901	2.72395	3.45334	#N/A	2.56056	3.96848	#N/A	#N/A	#N/A	#N/A	#N/A	#N/A	#N/A	#N/A	#N/A	#N/A	#N/A	#N/A	19	ENSG00000113319	RASGRF2	protein_coding	Ras protein specific guanine nucleotide releasing factor 2 [Source:HGNC Symbol;Acc:HGNC:9876]
SRXN1	#N/A	#N/A	#N/A	#N/A	#N/A	#N/A	#N/A	#N/A	#N/A	#N/A	#N/A	#N/A	#N/A	0.568979	#N/A	#N/A	#N/A	#N/A	#N/A	#N/A	#N/A	#N/A	#N/A	#N/A	#N/A	#N/A	#N/A	0.160131	#N/A	#N/A	0.30638	#N/A	0.192995	#N/A	1.11245	0.118746	0.622421	1.15974	0.709267	0.710637	1.88835	0.323706	1.22515	#N/A	0.338199	0.171222	0.651984	0.964969	#N/A	0.710579	0.726847	#N/A	#N/A	#N/A	#N/A	#N/A	#N/A	#N/A	#N/A	#N/A	#N/A	#N/A	#N/A	19	ENSG00000271303	SRXN1	protein_coding	sulfiredoxin 1 [Source:HGNC Symbol;Acc:HGNC:16132]
#197670	#N/A	#N/A	#N/A	#N/A	#N/A	#N/A	#N/A	#N/A	#N/A	#N/A	#N/A	#N/A	#N/A	1.05506	#N/A	#N/A	#N/A	0.901011	#N/A	#N/A	#N/A	#N/A	#N/A	#N/A	#N/A	#N/A	#N/A	#N/A	#N/A	#N/A	1.10621	#N/A	#N/A	0.670801	1.96364	#N/A	1.47131	2.13399	2.10245	1.60884	1.60541	1.25948	2.36488	1.56311	3.10865	#N/A	1.84034	1.68249	#N/A	1.63826	2.12661	#N/A	0.510743	#N/A	#N/A	#N/A	#N/A	#N/A	#N/A	#N/A	#N/A	#N/A	#N/A	19	ENSG00000197670		lncRNA	novel transcript, antisense to ZNF217
GATA6	#N/A	#N/A	#N/A	#N/A	#N/A	#N/A	#N/A	#N/A	#N/A	#N/A	#N/A	#N/A	#N/A	0.626606	#N/A	#N/A	#N/A	#N/A	#N/A	#N/A	#N/A	#N/A	#N/A	#N/A	#N/A	#N/A	0.172735	#N/A	#N/A	#N/A	0.388136	#N/A	#N/A	#N/A	0.322827	0.11728	0.228056	0.258134	0.271501	0.24435	5.28766	0.222517	4.06049	0.218435	0.227391	0.192666	0.482874	0.251195	#N/A	0.262446	0.764508	#N/A	#N/A	#N/A	#N/A	#N/A	#N/A	#N/A	#N/A	#N/A	#N/A	#N/A	#N/A	19	ENSG00000141448	GATA6	protein_coding	GATA binding protein 6 [Source:HGNC Symbol;Acc:HGNC:4174]
ADGRL4	#N/A	#N/A	#N/A	#N/A	#N/A	#N/A	#N/A	#N/A	#N/A	#N/A	#N/A	#N/A	#N/A	1.84734	#N/A	#N/A	#N/A	#N/A	#N/A	0.419093	#N/A	#N/A	#N/A	#N/A	#N/A	#N/A	#N/A	#N/A	#N/A	#N/A	1.22172	#N/A	#N/A	#N/A	4.33137	0.84686	2.12893	5.84546	1.31996	1.77553	4.73268	3.04796	3.76318	2.65739	3.30298	1.59604	2.84169	3.42135	#N/A	2.55683	4.569	#N/A	#N/A	#N/A	#N/A	#N/A	#N/A	#N/A	#N/A	#N/A	#N/A	#N/A	#N/A	19	ENSG00000162618	ADGRL4	protein_coding	adhesion G protein-coupled receptor L4 [Source:HGNC Symbol;Acc:HGNC:20822]
LY6E#160932	#N/A	#N/A	#N/A	#N/A	#N/A	#N/A	#N/A	#N/A	#N/A	#N/A	#N/A	#N/A	#N/A	1.20238	#N/A	#N/A	#N/A	#N/A	#N/A	#N/A	#N/A	#N/A	#N/A	#N/A	#N/A	#N/A	#N/A	#N/A	#N/A	#N/A	1.69691	#N/A	#N/A	0.383752	6.17825	0.411611	6.53265	6.82336	5.92957	4.61315	10.4677	0.958784	9.94404	4.03754	1.27288	0.604896	7.61396	6.96778	#N/A	6.87759	6.35957	#N/A	#N/A	#N/A	#N/A	#N/A	#N/A	#N/A	#N/A	#N/A	#N/A	#N/A	#N/A	19	ENSG00000160932	LY6E	protein_coding	lymphocyte antigen 6 family member E [Source:HGNC Symbol;Acc:HGNC:6727]
USP6NL	#N/A	#N/A	#N/A	#N/A	#N/A	#N/A	#N/A	#N/A	#N/A	#N/A	#N/A	#N/A	#N/A	0.53009	#N/A	0.824301	#N/A	#N/A	#N/A	#N/A	#N/A	#N/A	#N/A	#N/A	#N/A	#N/A	#N/A	#N/A	#N/A	#N/A	#N/A	#N/A	#N/A	#N/A	1.84446	1.3062	1.59756	1.87219	1.96146	2.17078	1.82875	1.67999	1.8126	1.87744	2.13701	2.15497	1.73123	1.83614	1.24051	1.78413	1.61659	#N/A	#N/A	#N/A	#N/A	#N/A	#N/A	#N/A	#N/A	#N/A	#N/A	#N/A	#N/A	19	ENSG00000148429	USP6NL	protein_coding	USP6 N-terminal like [Source:HGNC Symbol;Acc:HGNC:16858]
NEBL	#N/A	#N/A	#N/A	#N/A	#N/A	#N/A	#N/A	#N/A	#N/A	#N/A	#N/A	#N/A	#N/A	#N/A	0.67992	0.756455	#N/A	0.399572	#N/A	#N/A	0.205236	#N/A	#N/A	#N/A	#N/A	#N/A	#N/A	#N/A	#N/A	#N/A	1.23812	#N/A	#N/A	#N/A	4.13683	#N/A	1.71586	5.0634	1.67274	2.26761	4.78624	2.06931	3.25126	2.05576	0.890863	0.982098	2.52032	3.42031	#N/A	#N/A	3.95515	#N/A	#N/A	#N/A	#N/A	#N/A	#N/A	#N/A	#N/A	#N/A	#N/A	#N/A	#N/A	19	ENSG00000078114	NEBL	protein_coding	nebulette [Source:HGNC Symbol;Acc:HGNC:16932]
PRKAR2B-AS1	#N/A	#N/A	#N/A	#N/A	#N/A	#N/A	#N/A	#N/A	#N/A	#N/A	#N/A	#N/A	#N/A	#N/A	1.3329	0.881204	#N/A	#N/A	#N/A	#N/A	#N/A	#N/A	#N/A	#N/A	#N/A	#N/A	#N/A	#N/A	#N/A	#N/A	#N/A	#N/A	#N/A	0.679454	4.72973	#N/A	3.37716	4.6995	3.19426	4.92323	5.4439	3.55704	5.46077	3.26123	3.88025	1.49852	3.83246	3.19609	#N/A	3.04371	2.97534	#N/A	#N/A	#N/A	#N/A	#N/A	#N/A	#N/A	#N/A	#N/A	#N/A	0.653711	#N/A	19	ENSG00000243193	PRKAR2B-AS1	lncRNA	PRKAR2B antisense RNA 1 [Source:HGNC Symbol;Acc:HGNC:40472]
DOCK9-AS1	#N/A	#N/A	#N/A	#N/A	#N/A	#N/A	#N/A	#N/A	#N/A	#N/A	#N/A	#N/A	#N/A	#N/A	1.39308	#N/A	#N/A	#N/A	#N/A	#N/A	#N/A	#N/A	#N/A	#N/A	#N/A	#N/A	1.03227	0.670744	0.694403	#N/A	#N/A	#N/A	#N/A	#N/A	5.37574	#N/A	5.35879	4.21385	7.21076	4.58222	5.54216	3.50725	5.58212	2.04125	3.25833	1.18548	4.09565	4.89995	#N/A	6.98731	5.93157	#N/A	#N/A	#N/A	#N/A	#N/A	#N/A	#N/A	#N/A	#N/A	#N/A	#N/A	#N/A	19	ENSG00000229918	DOCK9-AS1	lncRNA	DOCK9 antisense RNA 1 [Source:HGNC Symbol;Acc:HGNC:40672]
ARHGAP25	#N/A	#N/A	#N/A	#N/A	#N/A	#N/A	#N/A	#N/A	#N/A	#N/A	#N/A	#N/A	#N/A	#N/A	0.849711	#N/A	#N/A	#N/A	#N/A	#N/A	#N/A	#N/A	#N/A	#N/A	#N/A	#N/A	#N/A	#N/A	#N/A	#N/A	0.662161	#N/A	1.15379	#N/A	3.25433	1.11026	1.56443	3.17824	2.73664	2.47694	3.33766	2.2137	2.76896	2.87127	2.61055	1.98223	1.90077	3.18591	#N/A	3.03386	3.3485	#N/A	#N/A	#N/A	#N/A	#N/A	#N/A	#N/A	#N/A	#N/A	#N/A	#N/A	#N/A	19	ENSG00000163219	ARHGAP25	protein_coding	Rho GTPase activating protein 25 [Source:HGNC Symbol;Acc:HGNC:28951]
PRKAR2B#005249	#N/A	#N/A	#N/A	#N/A	#N/A	#N/A	#N/A	#N/A	#N/A	#N/A	#N/A	#N/A	#N/A	#N/A	0.922782	#N/A	#N/A	#N/A	#N/A	#N/A	#N/A	#N/A	#N/A	#N/A	#N/A	#N/A	#N/A	#N/A	#N/A	#N/A	#N/A	0.764728	#N/A	1.48068	8.2262	0.889296	4.16346	5.8485	4.25118	4.64755	6.13608	4.2824	6.14033	4.5335	4.87823	4.35894	5.83471	5.47078	#N/A	5.15919	4.09202	#N/A	#N/A	#N/A	#N/A	#N/A	#N/A	#N/A	#N/A	#N/A	#N/A	#N/A	#N/A	19	ENSG00000005249	PRKAR2B	protein_coding	protein kinase cAMP-dependent type II regulatory subunit beta [Source:HGNC Symbol;Acc:HGNC:9392]
FANCL	#N/A	#N/A	#N/A	#N/A	#N/A	#N/A	#N/A	#N/A	#N/A	#N/A	#N/A	#N/A	#N/A	#N/A	#N/A	#N/A	#N/A	#N/A	0.914879	#N/A	#N/A	#N/A	#N/A	#N/A	#N/A	#N/A	0.551147	#N/A	#N/A	#N/A	#N/A	#N/A	#N/A	#N/A	0.540924	#N/A	0.701136	0.650576	0.984962	0.720179	0.641771	0.490691	0.803304	0.69782	0.70405	#N/A	0.57519	0.757258	0.791273	0.673992	0.806935	#N/A	#N/A	#N/A	#N/A	#N/A	#N/A	#N/A	#N/A	#N/A	#N/A	1.19329	1.18883	19	ENSG00000115392	FANCL	protein_coding	FA complementation group L [Source:HGNC Symbol;Acc:HGNC:20748]
CCN1	#N/A	#N/A	#N/A	#N/A	#N/A	#N/A	#N/A	#N/A	#N/A	#N/A	#N/A	#N/A	#N/A	#N/A	#N/A	#N/A	#N/A	#N/A	#N/A	#N/A	#N/A	#N/A	#N/A	#N/A	#N/A	0.693035	1.95193	1.01861	1.17735	#N/A	#N/A	#N/A	#N/A	#N/A	1.54755	#N/A	2.75648	#N/A	3.53529	1.72628	1.42388	#N/A	3.70876	2.4156	4.58678	1.85907	3.62909	3.37013	0.791264	5.66402	#N/A	#N/A	#N/A	#N/A	#N/A	#N/A	#N/A	#N/A	#N/A	#N/A	#N/A	1.20926	1.24828	19	ENSG00000142871	CCN1	protein_coding	cellular communication network factor 1 [Source:HGNC Symbol;Acc:HGNC:2654]
IFIH1	#N/A	#N/A	#N/A	#N/A	#N/A	#N/A	#N/A	#N/A	#N/A	#N/A	#N/A	#N/A	#N/A	#N/A	#N/A	#N/A	#N/A	#N/A	#N/A	#N/A	#N/A	#N/A	#N/A	#N/A	#N/A	2.2553	#N/A	#N/A	#N/A	#N/A	#N/A	#N/A	#N/A	#N/A	9.08062	3.1681	6.48176	9.63286	6.34894	6.1235	9.38896	7.87371	7.56208	6.09441	7.45494	5.63012	6.55111	5.60998	2.47779	5.47348	6.43767	#N/A	#N/A	#N/A	#N/A	#N/A	#N/A	#N/A	#N/A	#N/A	#N/A	#N/A	1.85903	19	ENSG00000115267	IFIH1	protein_coding	interferon induced with helicase C domain 1 [Source:HGNC Symbol;Acc:HGNC:18873]
PPP4R1	#N/A	#N/A	#N/A	#N/A	#N/A	#N/A	#N/A	#N/A	#N/A	#N/A	#N/A	#N/A	#N/A	#N/A	#N/A	#N/A	#N/A	#N/A	#N/A	#N/A	#N/A	#N/A	#N/A	#N/A	#N/A	1.20576	#N/A	#N/A	#N/A	#N/A	#N/A	#N/A	#N/A	0.837723	0.545524	#N/A	0.648444	0.512443	0.562108	0.595845	0.487317	0.689357	0.378762	0.588844	0.691625	0.711798	0.470203	0.61812	1.38891	0.42034	0.463182	#N/A	#N/A	#N/A	#N/A	#N/A	#N/A	#N/A	#N/A	#N/A	#N/A	0.699253	#N/A	19	ENSG00000154845	PPP4R1	protein_coding	protein phosphatase 4 regulatory subunit 1 [Source:HGNC Symbol;Acc:HGNC:9320]
TSPAN12	#N/A	#N/A	#N/A	#N/A	#N/A	#N/A	#N/A	#N/A	#N/A	#N/A	#N/A	#N/A	#N/A	#N/A	#N/A	#N/A	#N/A	#N/A	#N/A	#N/A	#N/A	#N/A	#N/A	#N/A	#N/A	0.973702	3.29819	1.64066	#N/A	#N/A	#N/A	#N/A	#N/A	#N/A	6.44221	1.22651	4.29196	6.64516	5.61125	5.36147	7.04976	5.09079	6.21845	5.45269	6.34255	2.93552	6.10475	6.68768	#N/A	6.07546	6.16243	#N/A	#N/A	#N/A	#N/A	#N/A	#N/A	#N/A	#N/A	#N/A	#N/A	#N/A	#N/A	19	ENSG00000106025	TSPAN12	protein_coding	tetraspanin 12 [Source:HGNC Symbol;Acc:HGNC:21641]
PDIA3	#N/A	#N/A	#N/A	#N/A	#N/A	#N/A	#N/A	#N/A	#N/A	#N/A	#N/A	#N/A	#N/A	#N/A	#N/A	#N/A	#N/A	#N/A	#N/A	#N/A	#N/A	#N/A	#N/A	#N/A	#N/A	1.02444	#N/A	0.816614	#N/A	#N/A	#N/A	#N/A	#N/A	#N/A	0.666027	0.808107	1.18852	0.927071	1.39548	1.0022	0.751782	0.855503	0.812945	0.909075	0.888645	1.02647	0.758666	0.878271	0.781747	0.828881	0.624568	#N/A	#N/A	#N/A	#N/A	#N/A	#N/A	#N/A	#N/A	#N/A	#N/A	#N/A	#N/A	19	ENSG00000167004	PDIA3	protein_coding	protein disulfide isomerase family A member 3 [Source:HGNC Symbol;Acc:HGNC:4606]
SECISBP2L	#N/A	#N/A	#N/A	#N/A	#N/A	#N/A	#N/A	#N/A	#N/A	#N/A	#N/A	#N/A	#N/A	#N/A	#N/A	#N/A	#N/A	#N/A	#N/A	#N/A	#N/A	#N/A	#N/A	#N/A	#N/A	0.799425	#N/A	#N/A	0.547181	#N/A	#N/A	#N/A	0.424994	#N/A	0.317216	#N/A	0.511822	0.306594	0.482321	0.378369	0.203517	0.484403	0.33659	0.40703	0.675488	0.730972	0.341605	0.476466	0.780992	0.421629	0.300454	#N/A	#N/A	#N/A	#N/A	#N/A	#N/A	#N/A	#N/A	#N/A	#N/A	#N/A	#N/A	19	ENSG00000138593	SECISBP2L	protein_coding	SECIS binding protein 2 like [Source:HGNC Symbol;Acc:HGNC:28997]
ISM1	#N/A	#N/A	#N/A	#N/A	#N/A	#N/A	#N/A	#N/A	#N/A	#N/A	#N/A	#N/A	#N/A	#N/A	#N/A	#N/A	#N/A	#N/A	#N/A	#N/A	#N/A	#N/A	#N/A	#N/A	#N/A	0.776721	1.21849	#N/A	1.29283	#N/A	#N/A	#N/A	#N/A	#N/A	4.67336	0.735401	3.62869	5.03923	3.77745	4.62492	6.80377	3.87224	5.1691	3.12914	3.30472	3.82484	3.76861	4.48783	#N/A	2.74709	5.66757	#N/A	#N/A	#N/A	#N/A	#N/A	#N/A	#N/A	#N/A	#N/A	#N/A	#N/A	#N/A	19	ENSG00000101230	ISM1	protein_coding	isthmin 1 [Source:HGNC Symbol;Acc:HGNC:16213]
INMT	#N/A	#N/A	#N/A	#N/A	#N/A	#N/A	#N/A	#N/A	#N/A	#N/A	#N/A	#N/A	#N/A	#N/A	#N/A	#N/A	#N/A	#N/A	#N/A	#N/A	#N/A	#N/A	#N/A	#N/A	#N/A	0.604368	1.39201	0.792932	#N/A	#N/A	#N/A	#N/A	#N/A	#N/A	7.50191	0.809245	7.48832	8.07048	5.39288	6.27082	9.05539	5.76864	8.55584	6.29359	5.4513	2.32161	8.64496	6.55371	#N/A	8.14961	8.45731	#N/A	#N/A	#N/A	#N/A	#N/A	#N/A	#N/A	#N/A	#N/A	#N/A	#N/A	#N/A	19	ENSG00000241644	INMT	protein_coding	indolethylamine N-methyltransferase [Source:HGNC Symbol;Acc:HGNC:6069]
STOML1	#N/A	#N/A	#N/A	#N/A	#N/A	#N/A	#N/A	#N/A	#N/A	#N/A	#N/A	#N/A	#N/A	#N/A	#N/A	#N/A	#N/A	#N/A	#N/A	#N/A	#N/A	#N/A	#N/A	#N/A	#N/A	0.732803	#N/A	0.929855	0.972093	#N/A	#N/A	#N/A	1.3486	#N/A	0.957669	#N/A	1.74745	1.01583	1.98717	0.962743	1.09785	1.82199	1.35721	0.978224	1.85377	0.925332	0.981383	1.34818	#N/A	1.13226	1.19544	#N/A	#N/A	#N/A	#N/A	#N/A	#N/A	#N/A	#N/A	#N/A	#N/A	#N/A	#N/A	19	ENSG00000067221	STOML1	protein_coding	stomatin like 1 [Source:HGNC Symbol;Acc:HGNC:14560]
PUF60#179950	#N/A	#N/A	#N/A	#N/A	#N/A	#N/A	#N/A	#N/A	#N/A	#N/A	#N/A	#N/A	#N/A	#N/A	#N/A	#N/A	#N/A	#N/A	#N/A	#N/A	#N/A	#N/A	#N/A	#N/A	#N/A	#N/A	0.148017	0.130699	0.128362	#N/A	#N/A	#N/A	#N/A	#N/A	0.585367	#N/A	0.30435	0.811392	0.311657	#N/A	1.21897	0.16563	0.59119	0.186088	0.207927	0.144367	0.642142	0.547028	#N/A	0.43954	0.48217	#N/A	#N/A	#N/A	#N/A	#N/A	#N/A	#N/A	#N/A	#N/A	#N/A	0.133293	0.0997657	19	ENSG00000179950	PUF60	protein_coding	poly(U) binding splicing factor 60 [Source:HGNC Symbol;Acc:HGNC:17042]
#250250	#N/A	#N/A	#N/A	#N/A	#N/A	#N/A	#N/A	#N/A	#N/A	#N/A	#N/A	#N/A	#N/A	#N/A	#N/A	#N/A	#N/A	#N/A	#N/A	#N/A	#N/A	#N/A	#N/A	#N/A	#N/A	#N/A	0.383884	0.302765	#N/A	#N/A	#N/A	#N/A	#N/A	#N/A	4.64244	0.265592	4.33298	5.42569	4.42194	4.76873	8.89805	0.549292	7.02706	0.789404	0.987176	0.43615	4.31023	4.66987	#N/A	5.27684	4.57383	#N/A	#N/A	#N/A	#N/A	#N/A	#N/A	#N/A	#N/A	#N/A	#N/A	0.274919	#N/A	19	ENSG00000250250		lncRNA	uncharacterized LOC101929472 [Source:NCBI gene (formerly Entrezgene);Acc:101929472]
CAPN2	#N/A	#N/A	#N/A	#N/A	#N/A	#N/A	#N/A	#N/A	#N/A	#N/A	#N/A	#N/A	#N/A	#N/A	#N/A	#N/A	#N/A	#N/A	#N/A	#N/A	#N/A	#N/A	#N/A	#N/A	#N/A	#N/A	0.699145	#N/A	#N/A	#N/A	#N/A	#N/A	0.475082	#N/A	1.05517	0.624729	1.27734	1.11244	1.35507	1.23909	0.993701	1.11959	0.901828	0.942791	1.05161	1.13336	0.924301	1.07439	1.19824	1.08516	0.781277	#N/A	#N/A	#N/A	#N/A	#N/A	#N/A	#N/A	#N/A	#N/A	#N/A	#N/A	#N/A	19	ENSG00000162909	CAPN2	protein_coding	calpain 2 [Source:HGNC Symbol;Acc:HGNC:1479]
RBCK1	#N/A	#N/A	#N/A	#N/A	#N/A	#N/A	#N/A	#N/A	#N/A	#N/A	#N/A	#N/A	#N/A	#N/A	#N/A	#N/A	#N/A	#N/A	#N/A	#N/A	#N/A	#N/A	#N/A	#N/A	#N/A	#N/A	0.580708	#N/A	#N/A	#N/A	#N/A	#N/A	#N/A	#N/A	1.13304	1.74809	1.64264	1.12323	1.40911	1.25218	0.964106	1.16531	0.937125	1.01076	1.21705	1.22067	0.971136	1.05721	1.00383	1.07585	0.90521	#N/A	#N/A	#N/A	#N/A	#N/A	#N/A	#N/A	#N/A	#N/A	0.77092	#N/A	#N/A	19	ENSG00000125826	RBCK1	protein_coding	RANBP2-type and C3HC4-type zinc finger containing 1 [Source:HGNC Symbol;Acc:HGNC:15864]
GNA14	#N/A	#N/A	#N/A	#N/A	#N/A	#N/A	#N/A	#N/A	#N/A	#N/A	#N/A	#N/A	#N/A	#N/A	#N/A	#N/A	#N/A	#N/A	#N/A	#N/A	#N/A	#N/A	#N/A	#N/A	#N/A	#N/A	#N/A	3.18899	3.41909	#N/A	#N/A	#N/A	#N/A	#N/A	3.30671	1.53411	2.46059	3.67653	1.97157	2.41227	3.50413	2.16794	3.61874	3.01859	3.58976	3.59505	3.28203	3.506	#N/A	3.40998	3.12506	#N/A	#N/A	#N/A	#N/A	#N/A	#N/A	#N/A	#N/A	#N/A	#N/A	2.96015	#N/A	19	ENSG00000156049	GNA14	protein_coding	G protein subunit alpha 14 [Source:HGNC Symbol;Acc:HGNC:4382]
NRSN2	#N/A	#N/A	#N/A	#N/A	#N/A	#N/A	#N/A	#N/A	#N/A	#N/A	#N/A	#N/A	#N/A	#N/A	#N/A	#N/A	#N/A	#N/A	#N/A	#N/A	#N/A	#N/A	#N/A	#N/A	#N/A	#N/A	#N/A	0.721982	0.742803	#N/A	#N/A	#N/A	#N/A	#N/A	4.10446	0.440955	2.97689	3.61957	3.14368	4.5261	4.60334	2.64625	2.96868	4.02773	4.13351	1.25911	2.93765	4.11344	#N/A	2.97061	4.07928	#N/A	#N/A	#N/A	#N/A	#N/A	#N/A	#N/A	#N/A	#N/A	#N/A	0.72246	#N/A	19	ENSG00000125841	NRSN2	protein_coding	neurensin 2 [Source:HGNC Symbol;Acc:HGNC:16229]
ZFP90	#N/A	#N/A	#N/A	#N/A	#N/A	#N/A	#N/A	#N/A	#N/A	#N/A	#N/A	#N/A	#N/A	#N/A	#N/A	#N/A	#N/A	#N/A	#N/A	#N/A	#N/A	#N/A	#N/A	#N/A	#N/A	#N/A	#N/A	0.837717	0.837186	#N/A	#N/A	#N/A	#N/A	#N/A	0.538369	1.10747	0.669281	0.672652	0.570092	0.60441	0.519338	1.12437	0.513469	0.474608	0.509018	0.596467	0.480269	0.629367	1.28672	0.602453	0.729861	#N/A	#N/A	#N/A	#N/A	#N/A	#N/A	#N/A	#N/A	#N/A	#N/A	#N/A	#N/A	19	ENSG00000184939	ZFP90	protein_coding	ZFP90 zinc finger protein [Source:HGNC Symbol;Acc:HGNC:23329]
TNXB#168477	#N/A	#N/A	#N/A	#N/A	#N/A	#N/A	#N/A	#N/A	#N/A	#N/A	#N/A	#N/A	#N/A	#N/A	#N/A	#N/A	#N/A	#N/A	#N/A	#N/A	#N/A	#N/A	#N/A	#N/A	#N/A	#N/A	#N/A	#N/A	1.36647	#N/A	#N/A	#N/A	#N/A	#N/A	8.08804	3.99656	4.20945	8.72707	4.07727	4.57722	6.85358	5.01712	6.73494	5.01174	5.31332	4.10065	5.32288	5.93535	0.929089	4.94601	4.99211	#N/A	#N/A	#N/A	#N/A	#N/A	#N/A	#N/A	#N/A	#N/A	#N/A	1.18758	#N/A	19	ENSG00000168477	TNXB	protein_coding	tenascin XB [Source:HGNC Symbol;Acc:HGNC:11976]
PRANCR	#N/A	#N/A	#N/A	#N/A	#N/A	#N/A	#N/A	#N/A	#N/A	#N/A	#N/A	#N/A	#N/A	#N/A	#N/A	#N/A	#N/A	#N/A	#N/A	#N/A	#N/A	#N/A	#N/A	#N/A	#N/A	#N/A	#N/A	#N/A	0.850372	#N/A	#N/A	#N/A	#N/A	#N/A	0.514232	0.971622	0.641337	0.542501	0.464001	0.534888	0.506102	0.740432	0.303923	0.633804	0.533206	0.609777	0.37121	0.521632	#N/A	0.338844	0.716524	#N/A	#N/A	#N/A	#N/A	#N/A	#N/A	#N/A	#N/A	#N/A	#N/A	1.52542	1.37436	19	ENSG00000257815	PRANCR	lncRNA	progenitor renewal associated non-coding RNA [Source:HGNC Symbol;Acc:HGNC:51126]
SKAP2	#N/A	#N/A	#N/A	#N/A	#N/A	#N/A	#N/A	#N/A	#N/A	#N/A	#N/A	#N/A	#N/A	#N/A	#N/A	#N/A	#N/A	#N/A	#N/A	#N/A	#N/A	#N/A	#N/A	#N/A	#N/A	#N/A	#N/A	#N/A	#N/A	#N/A	2.09589	#N/A	1.6227	1.16203	1.27522	1.40193	1.59426	1.14504	2.10064	1.513	1.19601	1.49674	1.53295	0.916667	1.35413	1.26033	1.1742	1.48613	#N/A	1.56907	1.11112	#N/A	#N/A	#N/A	#N/A	#N/A	#N/A	#N/A	#N/A	#N/A	#N/A	#N/A	#N/A	19	ENSG00000005020	SKAP2	protein_coding	src kinase associated phosphoprotein 2 [Source:HGNC Symbol;Acc:HGNC:15687]
ATP13A2	#N/A	#N/A	#N/A	#N/A	#N/A	#N/A	#N/A	#N/A	#N/A	#N/A	#N/A	#N/A	#N/A	#N/A	#N/A	#N/A	#N/A	#N/A	#N/A	#N/A	#N/A	#N/A	#N/A	#N/A	#N/A	#N/A	#N/A	#N/A	#N/A	#N/A	0.610447	#N/A	1.19403	#N/A	0.995624	1.32007	0.626313	0.924647	0.53481	0.963053	0.844245	1.30839	0.707115	0.813669	0.956156	0.805435	0.817709	0.929795	1.64552	0.73398	1.09669	#N/A	#N/A	#N/A	#N/A	#N/A	#N/A	#N/A	#N/A	#N/A	#N/A	#N/A	#N/A	19	ENSG00000159363	ATP13A2	protein_coding	ATPase cation transporting 13A2 [Source:HGNC Symbol;Acc:HGNC:30213]
#223725	#N/A	#N/A	#N/A	#N/A	#N/A	#N/A	#N/A	#N/A	#N/A	#N/A	#N/A	#N/A	#N/A	#N/A	#N/A	#N/A	#N/A	#N/A	#N/A	#N/A	#N/A	#N/A	#N/A	#N/A	#N/A	#N/A	#N/A	#N/A	#N/A	#N/A	1.24515	#N/A	#N/A	0.577009	2.29807	0.564504	1.243	2.61496	2.13635	2.39689	2.87162	1.01072	2.18801	1.36777	1.87189	1.36838	2.25377	2.06086	#N/A	2.30508	2.45152	#N/A	#N/A	#N/A	0.0506714	#N/A	#N/A	#N/A	#N/A	#N/A	#N/A	#N/A	#N/A	19	ENSG00000223725		lncRNA	novel transcript
MPZL1	#N/A	#N/A	#N/A	#N/A	#N/A	#N/A	#N/A	#N/A	#N/A	#N/A	#N/A	#N/A	#N/A	#N/A	#N/A	#N/A	#N/A	#N/A	#N/A	#N/A	#N/A	#N/A	#N/A	#N/A	#N/A	#N/A	#N/A	#N/A	#N/A	#N/A	0.464887	#N/A	#N/A	#N/A	0.405001	#N/A	0.512122	0.374121	0.561451	0.230248	0.291041	0.548465	0.480547	0.427816	0.673005	0.750863	0.504064	0.472552	1.1937	0.504451	0.328394	#N/A	#N/A	#N/A	#N/A	#N/A	#N/A	#N/A	#N/A	#N/A	#N/A	2.37886	3.05231	19	ENSG00000197965	MPZL1	protein_coding	myelin protein zero like 1 [Source:HGNC Symbol;Acc:HGNC:7226]
BAZ1A	#N/A	#N/A	#N/A	#N/A	#N/A	#N/A	#N/A	#N/A	#N/A	#N/A	#N/A	#N/A	#N/A	#N/A	#N/A	#N/A	#N/A	#N/A	#N/A	#N/A	#N/A	#N/A	#N/A	#N/A	#N/A	#N/A	#N/A	#N/A	#N/A	#N/A	0.404004	#N/A	#N/A	#N/A	0.652461	1.31689	0.529416	0.565747	0.6426	0.491798	0.475725	0.609958	0.633625	0.622232	0.528462	1.04824	0.583208	0.732133	0.705668	0.589723	0.282855	#N/A	0.587888	#N/A	#N/A	#N/A	#N/A	#N/A	#N/A	#N/A	#N/A	#N/A	#N/A	19	ENSG00000198604	BAZ1A	protein_coding	bromodomain adjacent to zinc finger domain 1A [Source:HGNC Symbol;Acc:HGNC:960]
ITGA9-AS1	#N/A	#N/A	#N/A	#N/A	#N/A	#N/A	#N/A	#N/A	#N/A	#N/A	#N/A	#N/A	#N/A	#N/A	#N/A	#N/A	#N/A	#N/A	#N/A	#N/A	#N/A	#N/A	#N/A	#N/A	#N/A	#N/A	#N/A	#N/A	#N/A	#N/A	#N/A	#N/A	#N/A	#N/A	3.15176	2.24045	2.03007	2.94606	2.29737	2.82469	2.89569	2.53961	2.26457	1.60505	1.81424	2.53869	2.04735	2.26579	#N/A	1.808	2.05897	#N/A	#N/A	#N/A	#N/A	#N/A	#N/A	#N/A	#N/A	#N/A	0.804151	2.24056	2.34934	19	ENSG00000235257	ITGA9-AS1	lncRNA	ITGA9 antisense RNA 1 [Source:HGNC Symbol;Acc:HGNC:49668]
CCDC50	#N/A	#N/A	#N/A	#N/A	#N/A	#N/A	#N/A	#N/A	#N/A	#N/A	#N/A	#N/A	#N/A	#N/A	#N/A	#N/A	#N/A	#N/A	#N/A	#N/A	#N/A	#N/A	#N/A	#N/A	#N/A	#N/A	#N/A	#N/A	#N/A	#N/A	#N/A	#N/A	#N/A	#N/A	0.617645	1.06286	1.06591	0.514371	1.18156	0.782232	0.507109	0.694205	0.662465	0.801633	0.7196	0.659459	0.597081	0.621377	1.08804	0.691293	0.533432	#N/A	#N/A	#N/A	#N/A	#N/A	#N/A	#N/A	#N/A	#N/A	#N/A	2.7036	1.81899	19	ENSG00000152492	CCDC50	protein_coding	coiled-coil domain containing 50 [Source:HGNC Symbol;Acc:HGNC:18111]
EPC2	1.1367	1.43157	0.464867	0.634382	0.544705	1.03855	0.585681	0.690628	1.38841	0.245005	#N/A	#N/A	#N/A	#N/A	0.356468	#N/A	#N/A	#N/A	#N/A	0.904558	#N/A	#N/A	#N/A	#N/A	#N/A	#N/A	#N/A	#N/A	0.67786	#N/A	#N/A	#N/A	#N/A	#N/A	#N/A	#N/A	#N/A	#N/A	0.200941	#N/A	#N/A	#N/A	#N/A	#N/A	#N/A	0.572952	0.198657	0.264856	1.30699	#N/A	#N/A	#N/A	#N/A	#N/A	#N/A	#N/A	#N/A	#N/A	#N/A	#N/A	#N/A	#N/A	#N/A	18	ENSG00000135999	EPC2	protein_coding	enhancer of polycomb homolog 2 [Source:HGNC Symbol;Acc:HGNC:24543]
FAM13C	2.098	#N/A	1.97817	1.96557	1.71186	2.14059	#N/A	#N/A	1.5192	#N/A	1.52092	#N/A	#N/A	0.558809	1.19397	0.723794	1.33296	#N/A	1.13977	#N/A	#N/A	#N/A	#N/A	#N/A	#N/A	#N/A	2.92819	3.79186	2.93771	2.62606	#N/A	#N/A	#N/A	#N/A	#N/A	#N/A	#N/A	#N/A	#N/A	#N/A	#N/A	#N/A	#N/A	#N/A	#N/A	#N/A	#N/A	#N/A	#N/A	#N/A	#N/A	#N/A	#N/A	#N/A	#N/A	#N/A	#N/A	#N/A	#N/A	#N/A	#N/A	2.84751	3.37082	18	ENSG00000148541	FAM13C	protein_coding	family with sequence similarity 13 member C [Source:HGNC Symbol;Acc:HGNC:19371]
BICD1	1.85318	#N/A	#N/A	#N/A	#N/A	#N/A	#N/A	#N/A	#N/A	#N/A	#N/A	#N/A	#N/A	#N/A	#N/A	#N/A	#N/A	#N/A	#N/A	#N/A	#N/A	#N/A	#N/A	#N/A	#N/A	#N/A	0.917872	0.507861	0.476254	2.02216	#N/A	#N/A	#N/A	#N/A	#N/A	#N/A	0.98085	0.701376	2.14472	0.743905	0.583914	#N/A	3.03385	1.74776	2.57791	0.980781	2.62511	2.02964	#N/A	3.86035	#N/A	#N/A	#N/A	#N/A	#N/A	#N/A	#N/A	#N/A	#N/A	#N/A	#N/A	#N/A	1.27353	18	ENSG00000151746	BICD1	protein_coding	BICD cargo adaptor 1 [Source:HGNC Symbol;Acc:HGNC:1049]
CEP85L	0.83582	1.06109	#N/A	#N/A	#N/A	#N/A	#N/A	0.747681	#N/A	#N/A	#N/A	#N/A	#N/A	1.17183	0.870493	1.22985	#N/A	1.2263	1.1605	1.36279	1.13313	2.09858	#N/A	0.984454	0.895215	#N/A	1.48092	1.10725	0.550769	0.900795	#N/A	#N/A	#N/A	#N/A	#N/A	#N/A	#N/A	#N/A	#N/A	#N/A	#N/A	#N/A	#N/A	#N/A	#N/A	#N/A	#N/A	#N/A	#N/A	#N/A	#N/A	#N/A	#N/A	#N/A	#N/A	#N/A	1.34941	#N/A	#N/A	#N/A	#N/A	#N/A	#N/A	18	ENSG00000111860	CEP85L	protein_coding	centrosomal protein 85 like [Source:HGNC Symbol;Acc:HGNC:21638]
NDE1#072864	1.69123	#N/A	#N/A	#N/A	#N/A	#N/A	#N/A	#N/A	#N/A	#N/A	#N/A	#N/A	#N/A	#N/A	#N/A	#N/A	#N/A	#N/A	#N/A	#N/A	#N/A	#N/A	#N/A	#N/A	#N/A	#N/A	#N/A	#N/A	#N/A	#N/A	0.537256	#N/A	#N/A	0.910631	0.671557	#N/A	0.359254	0.783415	0.706342	0.661558	0.67128	0.844729	0.722836	0.683936	0.856938	#N/A	0.756141	0.832997	0.786414	0.86463	0.959078	#N/A	#N/A	#N/A	#N/A	#N/A	#N/A	#N/A	#N/A	#N/A	#N/A	#N/A	#N/A	18	ENSG00000072864	NDE1	protein_coding	nudE neurodevelopment protein 1 [Source:HGNC Symbol;Acc:HGNC:17619]
DDX60	2.0999	#N/A	#N/A	#N/A	#N/A	#N/A	#N/A	#N/A	#N/A	0.655905	#N/A	#N/A	#N/A	#N/A	#N/A	#N/A	#N/A	#N/A	#N/A	#N/A	#N/A	#N/A	#N/A	#N/A	#N/A	#N/A	#N/A	#N/A	#N/A	#N/A	#N/A	#N/A	#N/A	#N/A	2.80411	5.01745	2.4362	2.82538	3.81503	3.14862	2.99827	2.83787	3.79531	2.97179	4.07464	3.05393	2.89261	3.18754	#N/A	3.12581	2.41067	#N/A	#N/A	#N/A	#N/A	#N/A	#N/A	#N/A	#N/A	#N/A	#N/A	#N/A	#N/A	18	ENSG00000137628	DDX60	protein_coding	DExD/H-box helicase 60 [Source:HGNC Symbol;Acc:HGNC:25942]
GRIN3A	0.431444	#N/A	1.62688	#N/A	0.740979	0.505427	0.440285	0.980998	0.372227	#N/A	#N/A	#N/A	0.543948	1.00398	0.935457	0.716394	#N/A	0.695147	#N/A	#N/A	#N/A	#N/A	1.14448	#N/A	#N/A	#N/A	1.02888	0.549632	#N/A	#N/A	1.90747	#N/A	#N/A	#N/A	#N/A	#N/A	#N/A	#N/A	#N/A	#N/A	#N/A	#N/A	#N/A	#N/A	#N/A	#N/A	#N/A	#N/A	#N/A	#N/A	#N/A	#N/A	0.413258	#N/A	#N/A	#N/A	#N/A	#N/A	#N/A	#N/A	#N/A	0.472883	#N/A	18	ENSG00000198785	GRIN3A	protein_coding	glutamate ionotropic receptor NMDA type subunit 3A [Source:HGNC Symbol;Acc:HGNC:16767]
CEP135	1.45635	#N/A	#N/A	#N/A	#N/A	#N/A	#N/A	#N/A	#N/A	0.696056	#N/A	#N/A	#N/A	#N/A	#N/A	#N/A	#N/A	#N/A	#N/A	#N/A	#N/A	#N/A	#N/A	#N/A	#N/A	#N/A	#N/A	#N/A	#N/A	#N/A	#N/A	#N/A	#N/A	#N/A	2.18541	1.43398	1.77178	2.20651	2.45561	2.3162	2.1591	2.05566	2.08951	1.79902	2.00945	3.58322	1.79463	2.30239	#N/A	1.71971	2.05385	#N/A	#N/A	#N/A	#N/A	#N/A	#N/A	#N/A	#N/A	#N/A	#N/A	#N/A	#N/A	18	ENSG00000174799	CEP135	protein_coding	centrosomal protein 135 [Source:HGNC Symbol;Acc:HGNC:29086]
CTC1	1.97709	#N/A	#N/A	#N/A	#N/A	#N/A	#N/A	#N/A	#N/A	#N/A	#N/A	1.49531	#N/A	#N/A	#N/A	#N/A	#N/A	#N/A	#N/A	#N/A	#N/A	#N/A	#N/A	#N/A	#N/A	#N/A	#N/A	#N/A	#N/A	#N/A	#N/A	#N/A	#N/A	#N/A	0.847177	#N/A	0.812549	0.727448	0.712083	0.563974	0.577252	1.22564	0.564603	0.508325	0.735924	0.906981	0.638113	0.908595	2.96127	0.574896	0.765346	#N/A	#N/A	#N/A	#N/A	#N/A	#N/A	#N/A	#N/A	#N/A	#N/A	#N/A	#N/A	18	ENSG00000178971	CTC1	protein_coding	CST telomere replication complex component 1 [Source:HGNC Symbol;Acc:HGNC:26169]
APLNR	0.102857	#N/A	#N/A	#N/A	#N/A	#N/A	#N/A	#N/A	#N/A	#N/A	#N/A	#N/A	#N/A	#N/A	#N/A	#N/A	#N/A	#N/A	#N/A	#N/A	#N/A	#N/A	#N/A	#N/A	#N/A	#N/A	#N/A	#N/A	0.124688	#N/A	#N/A	#N/A	#N/A	#N/A	0.197885	#N/A	0.198044	0.206307	0.191155	0.206398	0.254894	0.177263	0.247966	0.179042	0.169439	0.137035	0.219166	0.198189	0.117163	0.170805	0.210781	#N/A	#N/A	#N/A	#N/A	#N/A	#N/A	#N/A	#N/A	#N/A	#N/A	#N/A	#N/A	18	ENSG00000134817	APLNR	protein_coding	apelin receptor [Source:HGNC Symbol;Acc:HGNC:339]
MVP-DT	2.36952	#N/A	0.881936	#N/A	#N/A	#N/A	#N/A	#N/A	#N/A	1.03956	#N/A	#N/A	#N/A	#N/A	#N/A	#N/A	#N/A	#N/A	#N/A	#N/A	#N/A	#N/A	#N/A	#N/A	#N/A	#N/A	#N/A	#N/A	#N/A	#N/A	#N/A	#N/A	#N/A	#N/A	1.05318	#N/A	1.33488	1.02022	0.734287	1.26022	0.906669	1.44869	0.658383	0.940385	#N/A	1.13002	0.862622	0.662866	2.90174	0.624535	1.20491	#N/A	#N/A	#N/A	#N/A	#N/A	#N/A	#N/A	#N/A	#N/A	#N/A	#N/A	#N/A	18	ENSG00000238045	MVP-DT	lncRNA	MVP divergent transcript [Source:HGNC Symbol;Acc:HGNC:56029]
PLSCR1	2.01918	#N/A	#N/A	#N/A	#N/A	#N/A	#N/A	#N/A	#N/A	#N/A	#N/A	#N/A	#N/A	#N/A	#N/A	#N/A	#N/A	#N/A	#N/A	#N/A	#N/A	#N/A	#N/A	#N/A	#N/A	#N/A	#N/A	#N/A	#N/A	#N/A	#N/A	#N/A	#N/A	#N/A	8.43316	5.55948	6.31533	8.82622	5.95155	6.93072	10.7486	6.01809	9.23648	7.33604	6.21246	4.83035	7.82198	6.73425	3.04274	7.60504	9.23479	#N/A	#N/A	#N/A	#N/A	#N/A	#N/A	#N/A	#N/A	#N/A	#N/A	#N/A	#N/A	18	ENSG00000188313	PLSCR1	protein_coding	phospholipid scramblase 1 [Source:HGNC Symbol;Acc:HGNC:9092]
SRGAP2C	1.40283	#N/A	#N/A	#N/A	#N/A	#N/A	#N/A	#N/A	#N/A	#N/A	#N/A	#N/A	#N/A	#N/A	#N/A	#N/A	#N/A	#N/A	#N/A	#N/A	#N/A	#N/A	#N/A	#N/A	#N/A	#N/A	#N/A	#N/A	#N/A	#N/A	#N/A	#N/A	#N/A	#N/A	7.45016	5.22769	6.31944	7.26463	4.74965	5.04866	8.55589	5.1988	6.75186	4.27181	8.91897	5.31841	5.55172	7.53115	1.47787	5.92538	6.00039	#N/A	#N/A	#N/A	#N/A	#N/A	#N/A	#N/A	#N/A	#N/A	#N/A	#N/A	#N/A	18	ENSG00000171943	SRGAP2C	protein_coding	SLIT-ROBO Rho GTPase activating protein 2C [Source:HGNC Symbol;Acc:HGNC:30584]
NKTR	0.610747	#N/A	#N/A	#N/A	#N/A	#N/A	#N/A	#N/A	#N/A	#N/A	#N/A	#N/A	#N/A	#N/A	#N/A	#N/A	#N/A	#N/A	#N/A	#N/A	#N/A	#N/A	#N/A	#N/A	#N/A	#N/A	0.370168	0.521815	#N/A	#N/A	#N/A	#N/A	#N/A	#N/A	0.208125	0.547775	#N/A	0.219496	0.155635	0.323922	0.199703	0.517825	#N/A	0.190327	0.27086	0.665704	0.153696	0.33941	0.974508	0.169383	0.264663	#N/A	#N/A	#N/A	#N/A	#N/A	#N/A	#N/A	#N/A	#N/A	#N/A	#N/A	#N/A	18	ENSG00000114857	NKTR	protein_coding	natural killer cell triggering receptor [Source:HGNC Symbol;Acc:HGNC:7833]
KDM3A	1.04872	#N/A	#N/A	#N/A	#N/A	#N/A	#N/A	#N/A	#N/A	0.454005	#N/A	#N/A	#N/A	#N/A	#N/A	#N/A	#N/A	#N/A	#N/A	#N/A	#N/A	#N/A	#N/A	#N/A	#N/A	#N/A	#N/A	#N/A	#N/A	#N/A	#N/A	#N/A	#N/A	#N/A	0.503967	#N/A	0.64779	0.613582	0.975342	0.628723	0.483368	0.780409	0.809966	0.962648	0.962432	0.865735	0.865398	0.787684	0.867209	1.00778	0.526045	#N/A	#N/A	#N/A	#N/A	#N/A	#N/A	#N/A	#N/A	#N/A	#N/A	#N/A	#N/A	18	ENSG00000115548	KDM3A	protein_coding	lysine demethylase 3A [Source:HGNC Symbol;Acc:HGNC:20815]
RPS3	0.0119764	#N/A	0.0226899	#N/A	#N/A	#N/A	#N/A	#N/A	#N/A	0.0173346	#N/A	#N/A	#N/A	0.0231273	#N/A	#N/A	#N/A	#N/A	#N/A	#N/A	#N/A	#N/A	#N/A	#N/A	#N/A	#N/A	#N/A	#N/A	#N/A	#N/A	0.0200428	#N/A	#N/A	#N/A	0.0280083	#N/A	0.0276833	0.0308669	0.0320604	0.00461545	0.0459498	#N/A	0.0432134	0.0212921	0.0182293	#N/A	0.0341863	0.0305118	#N/A	0.0302408	0.0326012	#N/A	#N/A	#N/A	#N/A	#N/A	#N/A	#N/A	#N/A	#N/A	#N/A	#N/A	#N/A	18	ENSG00000149273	RPS3	protein_coding	ribosomal protein S3 [Source:HGNC Symbol;Acc:HGNC:10420]
STAG2	0.647895	#N/A	0.4642	0.394401	0.685823	0.584866	0.746662	0.405833	0.839607	0.277539	1.08434	#N/A	#N/A	0.245141	#N/A	#N/A	#N/A	#N/A	0.753047	0.868163	#N/A	0.643309	#N/A	#N/A	#N/A	#N/A	#N/A	#N/A	#N/A	#N/A	#N/A	#N/A	#N/A	#N/A	#N/A	#N/A	#N/A	#N/A	#N/A	#N/A	#N/A	0.318545	#N/A	0.190559	#N/A	0.461881	#N/A	0.174532	#N/A	#N/A	#N/A	#N/A	#N/A	#N/A	#N/A	#N/A	#N/A	#N/A	#N/A	#N/A	#N/A	#N/A	#N/A	18	ENSG00000101972	STAG2	protein_coding	stromal antigen 2 [Source:HGNC Symbol;Acc:HGNC:11355]
KMT2B	1.20139	#N/A	0.491221	0.964143	#N/A	1.01041	#N/A	0.674755	#N/A	#N/A	#N/A	#N/A	#N/A	0.599499	#N/A	#N/A	#N/A	#N/A	1.1444	#N/A	#N/A	#N/A	0.682622	#N/A	#N/A	#N/A	0.628056	0.935684	#N/A	#N/A	0.575935	#N/A	#N/A	#N/A	0.37125	#N/A	#N/A	#N/A	#N/A	#N/A	0.262214	0.627905	#N/A	#N/A	#N/A	0.56719	0.337551	#N/A	1.28053	#N/A	#N/A	#N/A	#N/A	#N/A	#N/A	#N/A	#N/A	#N/A	#N/A	#N/A	#N/A	0.865869	#N/A	18	ENSG00000272333	KMT2B	protein_coding	lysine methyltransferase 2B [Source:HGNC Symbol;Acc:HGNC:15840]
SRGAP2B	1.11077	#N/A	#N/A	#N/A	#N/A	#N/A	#N/A	#N/A	#N/A	#N/A	#N/A	#N/A	#N/A	#N/A	#N/A	#N/A	#N/A	#N/A	#N/A	#N/A	#N/A	#N/A	#N/A	#N/A	#N/A	#N/A	#N/A	#N/A	#N/A	#N/A	#N/A	#N/A	#N/A	#N/A	7.72334	4.3405	5.8091	8.13016	5.94675	5.4143	10.0125	6.34384	7.13692	5.04959	5.75253	4.77669	5.50874	6.40205	3.21101	5.46671	7.93379	#N/A	#N/A	#N/A	#N/A	#N/A	#N/A	#N/A	#N/A	#N/A	#N/A	#N/A	#N/A	18	ENSG00000196369	SRGAP2B	protein_coding	SLIT-ROBO Rho GTPase activating protein 2B [Source:HGNC Symbol;Acc:HGNC:35237]
MOB2	1.05889	#N/A	#N/A	#N/A	#N/A	#N/A	#N/A	#N/A	#N/A	#N/A	#N/A	#N/A	#N/A	0.544081	#N/A	#N/A	#N/A	#N/A	#N/A	#N/A	#N/A	#N/A	#N/A	#N/A	#N/A	#N/A	0.993406	0.991504	1.02474	#N/A	#N/A	#N/A	#N/A	#N/A	#N/A	#N/A	0.843332	0.441738	0.708006	0.656005	0.364962	#N/A	0.435371	0.540055	0.658269	#N/A	0.401004	0.50338	0.912411	0.657684	0.436855	#N/A	#N/A	#N/A	#N/A	#N/A	#N/A	#N/A	#N/A	#N/A	#N/A	#N/A	#N/A	18	ENSG00000182208	MOB2	protein_coding	MOB kinase activator 2 [Source:HGNC Symbol;Acc:HGNC:24904]
C6orf120	0.274861	#N/A	1.32815	0.636635	#N/A	#N/A	0.250312	#N/A	0.223788	#N/A	#N/A	#N/A	#N/A	#N/A	#N/A	#N/A	#N/A	#N/A	#N/A	#N/A	#N/A	#N/A	#N/A	#N/A	#N/A	#N/A	#N/A	#N/A	#N/A	#N/A	0.894665	#N/A	#N/A	#N/A	1.12707	#N/A	2.81295	1.14985	1.30844	1.24097	#N/A	0.860228	1.72484	1.5792	1.59081	#N/A	0.99778	1.49451	#N/A	2.00936	#N/A	#N/A	#N/A	#N/A	#N/A	#N/A	#N/A	#N/A	#N/A	#N/A	#N/A	#N/A	#N/A	18	ENSG00000185127	C6orf120	protein_coding	chromosome 6 open reading frame 120 [Source:HGNC Symbol;Acc:HGNC:21247]
LRP2BP	1.30408	#N/A	0.6471	1.50528	#N/A	1.15843	0.988466	#N/A	#N/A	#N/A	1.48777	#N/A	#N/A	0.939412	1.38191	1.15005	#N/A	1.55911	#N/A	1.57954	1.19095	#N/A	0.661474	#N/A	#N/A	#N/A	1.30488	1.97046	3.49693	#N/A	0.63223	#N/A	#N/A	#N/A	#N/A	#N/A	#N/A	#N/A	#N/A	#N/A	#N/A	#N/A	#N/A	#N/A	#N/A	#N/A	#N/A	#N/A	#N/A	#N/A	#N/A	#N/A	#N/A	#N/A	#N/A	#N/A	#N/A	#N/A	#N/A	#N/A	#N/A	#N/A	1.39438	18	ENSG00000109771	LRP2BP	protein_coding	LRP2 binding protein [Source:HGNC Symbol;Acc:HGNC:25434]
LINC01876	1.04697	#N/A	#N/A	#N/A	#N/A	#N/A	#N/A	#N/A	#N/A	#N/A	#N/A	#N/A	#N/A	#N/A	#N/A	#N/A	#N/A	#N/A	#N/A	#N/A	#N/A	#N/A	#N/A	#N/A	#N/A	#N/A	1.41387	#N/A	#N/A	#N/A	#N/A	#N/A	#N/A	#N/A	5.67274	1.13613	4.40075	5.1365	3.45813	4.2092	5.24342	5.78032	5.07386	3.98778	5.40715	2.15	4.09377	3.24317	#N/A	5.51813	8.35286	#N/A	#N/A	#N/A	#N/A	#N/A	#N/A	#N/A	#N/A	#N/A	#N/A	#N/A	#N/A	18	ENSG00000226383	LINC01876	lncRNA	long intergenic non-protein coding RNA 1876 [Source:HGNC Symbol;Acc:HGNC:52695]
CD47	0.910569	#N/A	#N/A	#N/A	#N/A	#N/A	#N/A	#N/A	#N/A	0.570636	#N/A	#N/A	#N/A	#N/A	#N/A	#N/A	#N/A	#N/A	#N/A	#N/A	#N/A	#N/A	#N/A	#N/A	#N/A	#N/A	#N/A	#N/A	#N/A	#N/A	#N/A	#N/A	#N/A	#N/A	0.53768	0.80317	0.980439	0.616962	1.03409	0.468443	0.393639	0.288306	0.988077	1.01187	1.06599	1.12087	0.952504	0.944999	1.00652	1.17036	#N/A	#N/A	#N/A	#N/A	#N/A	#N/A	#N/A	#N/A	#N/A	#N/A	#N/A	#N/A	#N/A	18	ENSG00000196776	CD47	protein_coding	CD47 molecule [Source:HGNC Symbol;Acc:HGNC:1682]
BICRAL	0.574863	#N/A	0.282228	0.569314	0.460297	0.901063	0.767161	0.637971	#N/A	#N/A	1.01962	#N/A	#N/A	#N/A	0.37309	#N/A	#N/A	#N/A	#N/A	1.00617	#N/A	#N/A	#N/A	0.780203	#N/A	#N/A	0.779172	0.622613	0.601926	#N/A	0.283775	#N/A	#N/A	#N/A	#N/A	#N/A	#N/A	#N/A	#N/A	#N/A	#N/A	#N/A	#N/A	#N/A	#N/A	#N/A	#N/A	#N/A	#N/A	#N/A	#N/A	#N/A	#N/A	#N/A	#N/A	#N/A	0.808179	#N/A	#N/A	#N/A	#N/A	0.380405	0.723936	18	ENSG00000112624	BICRAL	protein_coding	BICRA like chromatin remodeling complex associated protein [Source:HGNC Symbol;Acc:HGNC:21111]
CCDC26	1.03837	#N/A	2.33859	#N/A	2.07729	2.46642	#N/A	#N/A	0.907312	#N/A	#N/A	#N/A	#N/A	2.0622	2.44837	2.36975	#N/A	1.24325	1.38587	0.645142	#N/A	#N/A	1.63881	#N/A	#N/A	#N/A	1.15618	#N/A	#N/A	#N/A	#N/A	#N/A	#N/A	#N/A	#N/A	#N/A	#N/A	#N/A	1.12966	#N/A	#N/A	#N/A	0.884229	#N/A	1.57446	#N/A	#N/A	0.922864	#N/A	0.88268	#N/A	#N/A	#N/A	#N/A	#N/A	#N/A	#N/A	#N/A	#N/A	#N/A	#N/A	#N/A	#N/A	18	ENSG00000229140	CCDC26	lncRNA	CCDC26 long non-coding RNA [Source:HGNC Symbol;Acc:HGNC:28416]
BTN3A2	1.03389	#N/A	#N/A	#N/A	#N/A	#N/A	#N/A	#N/A	#N/A	#N/A	#N/A	#N/A	#N/A	#N/A	#N/A	#N/A	#N/A	#N/A	#N/A	#N/A	#N/A	#N/A	#N/A	#N/A	#N/A	#N/A	#N/A	#N/A	#N/A	#N/A	#N/A	#N/A	#N/A	#N/A	4.83793	0.940166	4.32609	5.5052	3.88768	4.06567	5.36849	4.86119	6.13284	3.49633	3.7863	4.20967	3.9902	5.35739	1.34412	5.57453	5.58357	#N/A	#N/A	#N/A	#N/A	#N/A	#N/A	#N/A	#N/A	#N/A	#N/A	#N/A	#N/A	18	ENSG00000186470	BTN3A2	protein_coding	butyrophilin subfamily 3 member A2 [Source:HGNC Symbol;Acc:HGNC:1139]
HSPA12B	0.490785	#N/A	#N/A	#N/A	#N/A	#N/A	#N/A	#N/A	#N/A	#N/A	#N/A	#N/A	#N/A	#N/A	#N/A	#N/A	#N/A	#N/A	#N/A	#N/A	#N/A	#N/A	#N/A	#N/A	#N/A	#N/A	#N/A	#N/A	0.436184	#N/A	1.69468	#N/A	#N/A	#N/A	5.79318	#N/A	4.78379	6.96938	3.92029	4.45074	9.20121	1.14956	5.81472	3.30983	3.15612	0.771761	4.16504	5.62353	#N/A	5.10003	6.60398	#N/A	#N/A	#N/A	#N/A	#N/A	#N/A	#N/A	#N/A	#N/A	#N/A	#N/A	#N/A	18	ENSG00000132622	HSPA12B	protein_coding	heat shock protein family A (Hsp70) member 12B [Source:HGNC Symbol;Acc:HGNC:16193]
SLC39A10	0.99321	#N/A	0.397298	#N/A	0.831941	#N/A	#N/A	#N/A	#N/A	0.49754	#N/A	#N/A	#N/A	#N/A	#N/A	#N/A	#N/A	#N/A	#N/A	#N/A	#N/A	#N/A	#N/A	#N/A	#N/A	#N/A	#N/A	#N/A	#N/A	#N/A	#N/A	#N/A	#N/A	#N/A	0.675061	#N/A	1.03029	0.651387	1.054	0.700802	0.575359	0.757911	0.89755	1.0871	0.951663	0.921164	0.926336	0.933616	#N/A	1.21666	#N/A	#N/A	#N/A	#N/A	#N/A	#N/A	#N/A	#N/A	#N/A	#N/A	#N/A	#N/A	#N/A	18	ENSG00000196950	SLC39A10	protein_coding	solute carrier family 39 member 10 [Source:HGNC Symbol;Acc:HGNC:20861]
FADD	0.131238	#N/A	#N/A	#N/A	#N/A	#N/A	#N/A	#N/A	#N/A	#N/A	#N/A	#N/A	#N/A	#N/A	#N/A	#N/A	#N/A	#N/A	#N/A	#N/A	#N/A	#N/A	#N/A	#N/A	#N/A	#N/A	0.186214	#N/A	#N/A	#N/A	#N/A	#N/A	#N/A	#N/A	0.966999	#N/A	0.64291	1.82202	0.846201	1.01737	2.68567	0.361327	1.48091	0.30567	0.237304	0.199503	1.18026	1.15144	0.175266	0.684636	1.12512	#N/A	#N/A	#N/A	#N/A	#N/A	#N/A	#N/A	#N/A	#N/A	#N/A	#N/A	#N/A	18	ENSG00000168040	FADD	protein_coding	Fas associated via death domain [Source:HGNC Symbol;Acc:HGNC:3573]
LINC01273	0.545669	#N/A	2.2129	#N/A	1.1818	#N/A	#N/A	#N/A	#N/A	#N/A	#N/A	#N/A	#N/A	2.28763	1.02331	1.96899	#N/A	#N/A	#N/A	#N/A	#N/A	#N/A	#N/A	#N/A	#N/A	#N/A	1.89005	0.923805	0.964798	#N/A	#N/A	#N/A	#N/A	#N/A	#N/A	#N/A	1.05511	#N/A	0.622298	0.811422	#N/A	1.19342	#N/A	1.01931	1.00862	#N/A	#N/A	#N/A	#N/A	0.806094	#N/A	#N/A	#N/A	#N/A	#N/A	#N/A	#N/A	#N/A	#N/A	#N/A	#N/A	0.834969	0.624359	18	ENSG00000231742	LINC01273	lncRNA	long intergenic non-protein coding RNA 1273 [Source:HGNC Symbol;Acc:HGNC:50329]
TBX15	#N/A	3.50434	7.20578	5.3409	5.0004	5.35346	4.35002	3.10308	3.47539	#N/A	2.7992	0.784791	1.16783	#N/A	#N/A	#N/A	#N/A	#N/A	#N/A	#N/A	#N/A	#N/A	#N/A	#N/A	#N/A	#N/A	4.33353	4.42105	4.11006	5.25614	#N/A	#N/A	#N/A	#N/A	#N/A	#N/A	#N/A	#N/A	#N/A	#N/A	#N/A	#N/A	#N/A	#N/A	#N/A	#N/A	#N/A	#N/A	#N/A	#N/A	#N/A	#N/A	#N/A	#N/A	#N/A	#N/A	1.43975	#N/A	#N/A	#N/A	#N/A	6.56389	4.29647	18	ENSG00000092607	TBX15	protein_coding	T-box transcription factor 15 [Source:HGNC Symbol;Acc:HGNC:11594]
DLG5#151208	#N/A	3.04051	1.80961	0.777521	2.46993	2.96818	1.70081	1.94321	1.80922	#N/A	#N/A	#N/A	#N/A	#N/A	0.350301	#N/A	#N/A	0.566864	#N/A	1.36174	#N/A	#N/A	#N/A	#N/A	#N/A	#N/A	1.505	2.27004	2.17282	#N/A	#N/A	#N/A	#N/A	#N/A	#N/A	#N/A	#N/A	#N/A	#N/A	#N/A	#N/A	#N/A	#N/A	#N/A	#N/A	0.438784	#N/A	#N/A	#N/A	0.255062	#N/A	#N/A	#N/A	#N/A	#N/A	#N/A	#N/A	#N/A	#N/A	#N/A	#N/A	1.7867	0.805385	18	ENSG00000151208	DLG5	protein_coding	discs large MAGUK scaffold protein 5 [Source:HGNC Symbol;Acc:HGNC:2904]
MEIS1	#N/A	3.76612	5.50418	2.93533	4.37824	4.82962	4.39548	3.62623	3.14821	#N/A	1.23219	#N/A	0.93462	#N/A	#N/A	#N/A	#N/A	#N/A	#N/A	#N/A	#N/A	#N/A	#N/A	#N/A	#N/A	1.4548	3.85537	3.5706	4.11692	2.55913	#N/A	#N/A	#N/A	#N/A	#N/A	#N/A	#N/A	#N/A	#N/A	#N/A	#N/A	#N/A	#N/A	#N/A	#N/A	0.725835	#N/A	#N/A	#N/A	#N/A	#N/A	#N/A	#N/A	#N/A	#N/A	#N/A	#N/A	#N/A	#N/A	#N/A	#N/A	3.92548	3.71701	18	ENSG00000143995	MEIS1	protein_coding	Meis homeobox 1 [Source:HGNC Symbol;Acc:HGNC:7000]
MIR181A2HG	#N/A	3.61039	3.54949	1.64675	2.508	3.8303	2.59316	1.76935	1.76885	#N/A	2.88408	#N/A	0.79633	#N/A	0.428294	0.567462	#N/A	#N/A	#N/A	#N/A	#N/A	#N/A	#N/A	#N/A	0.97895	#N/A	0.681961	#N/A	1.47739	2.14939	0.389664	#N/A	#N/A	#N/A	#N/A	#N/A	#N/A	#N/A	#N/A	#N/A	#N/A	#N/A	#N/A	#N/A	#N/A	#N/A	#N/A	#N/A	#N/A	#N/A	#N/A	#N/A	#N/A	#N/A	#N/A	#N/A	#N/A	#N/A	#N/A	#N/A	#N/A	1.92144	#N/A	18	ENSG00000224020	MIR181A2HG	lncRNA	MIR181A2 host gene [Source:HGNC Symbol;Acc:HGNC:37188]
CEP57L1	#N/A	2.31135	0.37012	0.695622	#N/A	0.872555	1.2056	0.615557	0.996805	#N/A	#N/A	1.03475	#N/A	#N/A	#N/A	#N/A	#N/A	#N/A	#N/A	#N/A	#N/A	#N/A	#N/A	#N/A	#N/A	0.814926	1.25403	1.39566	1.46618	#N/A	#N/A	#N/A	#N/A	#N/A	#N/A	0.950855	#N/A	#N/A	#N/A	#N/A	#N/A	#N/A	#N/A	#N/A	0.298736	#N/A	#N/A	#N/A	#N/A	0.295524	#N/A	#N/A	0.43099	#N/A	#N/A	#N/A	#N/A	#N/A	#N/A	#N/A	#N/A	2.51663	1.91324	18	ENSG00000183137	CEP57L1	protein_coding	centrosomal protein 57 like 1 [Source:HGNC Symbol;Acc:HGNC:21561]
DDX58	#N/A	2.00626	#N/A	#N/A	#N/A	#N/A	#N/A	#N/A	#N/A	#N/A	#N/A	#N/A	#N/A	#N/A	#N/A	#N/A	#N/A	#N/A	#N/A	#N/A	#N/A	#N/A	#N/A	#N/A	#N/A	#N/A	#N/A	#N/A	#N/A	#N/A	#N/A	#N/A	#N/A	#N/A	0.396464	0.981148	0.664063	0.516333	0.518402	0.541616	0.415071	0.625792	0.344147	0.517991	0.51556	0.502086	0.355327	0.505586	#N/A	0.36591	0.490281	#N/A	0.474994	#N/A	#N/A	#N/A	#N/A	#N/A	#N/A	#N/A	#N/A	#N/A	#N/A	18	ENSG00000107201	DDX58	protein_coding	DExD/H-box helicase 58 [Source:HGNC Symbol;Acc:HGNC:19102]
MEF2C-AS1	#N/A	1.35547	#N/A	#N/A	#N/A	1.42814	#N/A	#N/A	#N/A	#N/A	#N/A	#N/A	#N/A	6.29946	3.27647	3.60871	2.41594	4.60638	4.06729	4.1407	5.49567	3.53614	#N/A	3.13719	0.777717	#N/A	#N/A	#N/A	1.11931	1.66923	1.26699	#N/A	#N/A	#N/A	#N/A	#N/A	#N/A	#N/A	#N/A	#N/A	#N/A	#N/A	#N/A	#N/A	#N/A	#N/A	#N/A	#N/A	#N/A	#N/A	#N/A	#N/A	#N/A	#N/A	#N/A	#N/A	#N/A	#N/A	#N/A	#N/A	#N/A	3.31307	3.68372	18	ENSG00000248309	MEF2C-AS1	lncRNA	MEF2C antisense RNA 1 [Source:HGNC Symbol;Acc:HGNC:48908]
HIBADH	#N/A	1.47279	1.13401	0.7289	0.937432	1.87834	1.13245	1.12571	2.09813	#N/A	1.21884	#N/A	#N/A	#N/A	#N/A	#N/A	#N/A	#N/A	#N/A	0.993671	#N/A	#N/A	#N/A	#N/A	#N/A	#N/A	0.387004	0.665683	1.16151	2.10842	#N/A	#N/A	#N/A	#N/A	#N/A	#N/A	#N/A	#N/A	#N/A	#N/A	#N/A	#N/A	#N/A	#N/A	#N/A	#N/A	#N/A	#N/A	#N/A	#N/A	#N/A	#N/A	#N/A	#N/A	#N/A	0.591552	1.19277	#N/A	#N/A	#N/A	#N/A	1.08795	1.19506	18	ENSG00000106049	HIBADH	protein_coding	3-hydroxyisobutyrate dehydrogenase [Source:HGNC Symbol;Acc:HGNC:4907]
ZKSCAN7-AS1#236869	#N/A	1.8666	0.581099	0.547238	#N/A	0.841311	#N/A	0.748529	1.19568	0.48281	0.900933	#N/A	#N/A	#N/A	0.59007	0.51919	#N/A	#N/A	#N/A	#N/A	#N/A	#N/A	0.599218	0.992503	#N/A	#N/A	1.19072	1.8725	1.97859	#N/A	#N/A	#N/A	#N/A	#N/A	#N/A	#N/A	#N/A	#N/A	#N/A	#N/A	#N/A	#N/A	#N/A	#N/A	#N/A	0.500367	#N/A	#N/A	#N/A	#N/A	#N/A	#N/A	#N/A	#N/A	#N/A	#N/A	#N/A	#N/A	#N/A	#N/A	#N/A	1.77104	1.80162	18	ENSG00000236869	ZKSCAN7-AS1	lncRNA	ZKSCAN7 ZNF cluster antisense RNA 1 [Source:HGNC Symbol;Acc:HGNC:53964]
XIST	#N/A	0.932192	0.351945	0.44607	0.450149	0.756774	#N/A	0.291402	1.04624	#N/A	0.678625	#N/A	0.224098	#N/A	#N/A	#N/A	#N/A	#N/A	#N/A	0.651305	#N/A	#N/A	#N/A	#N/A	#N/A	#N/A	1.37068	1.25771	1.44021	2.04244	#N/A	#N/A	#N/A	#N/A	#N/A	#N/A	#N/A	#N/A	#N/A	#N/A	#N/A	#N/A	#N/A	#N/A	#N/A	#N/A	#N/A	#N/A	1.21958	#N/A	#N/A	#N/A	#N/A	#N/A	#N/A	#N/A	0.991638	#N/A	#N/A	#N/A	#N/A	1.58324	1.4391	18	ENSG00000229807	XIST	lncRNA	X inactive specific transcript [Source:HGNC Symbol;Acc:HGNC:12810]
CAPS2	#N/A	1.41884	1.28079	0.655375	0.767658	0.954474	1.26627	1.35601	1.67698	#N/A	1.40165	#N/A	0.489297	#N/A	#N/A	#N/A	#N/A	#N/A	#N/A	#N/A	#N/A	#N/A	#N/A	#N/A	#N/A	0.875	1.59132	1.06772	2.12249	#N/A	0.305158	#N/A	0.504604	#N/A	#N/A	#N/A	#N/A	#N/A	#N/A	#N/A	#N/A	#N/A	#N/A	#N/A	#N/A	#N/A	#N/A	#N/A	#N/A	#N/A	#N/A	#N/A	#N/A	#N/A	#N/A	#N/A	#N/A	#N/A	#N/A	#N/A	#N/A	2.39762	1.96233	18	ENSG00000180881	CAPS2	protein_coding	calcyphosine 2 [Source:HGNC Symbol;Acc:HGNC:16471]
TRPM4	#N/A	1.99881	#N/A	#N/A	#N/A	#N/A	#N/A	#N/A	#N/A	#N/A	#N/A	#N/A	#N/A	2.3708	1.22825	1.4647	1.39633	1.97786	1.40594	2.25899	1.30835	1.5975	#N/A	1.50181	#N/A	#N/A	0.955949	#N/A	1.40887	#N/A	2.337	#N/A	1.23213	1.25709	#N/A	#N/A	#N/A	#N/A	#N/A	#N/A	#N/A	#N/A	#N/A	#N/A	#N/A	#N/A	#N/A	#N/A	#N/A	#N/A	#N/A	#N/A	#N/A	#N/A	#N/A	#N/A	#N/A	#N/A	#N/A	#N/A	#N/A	2.856	2.2075	18	ENSG00000130529	TRPM4	protein_coding	transient receptor potential cation channel subfamily M member 4 [Source:HGNC Symbol;Acc:HGNC:17993]
NREP	#N/A	1.48702	#N/A	#N/A	#N/A	#N/A	#N/A	#N/A	#N/A	#N/A	0.991072	#N/A	#N/A	1.63101	1.48084	0.914657	0.800709	1.42004	#N/A	1.63437	2.34994	3.32275	#N/A	1.70673	1.01177	#N/A	1.45047	1.57156	1.88569	#N/A	#N/A	#N/A	#N/A	#N/A	#N/A	#N/A	#N/A	#N/A	#N/A	#N/A	#N/A	#N/A	#N/A	#N/A	#N/A	#N/A	#N/A	#N/A	#N/A	#N/A	#N/A	#N/A	#N/A	#N/A	#N/A	#N/A	1.67743	#N/A	#N/A	#N/A	#N/A	2.26791	2.237	18	ENSG00000134986	NREP	protein_coding	neuronal regeneration related protein [Source:HGNC Symbol;Acc:HGNC:16834]
RB1CC1	#N/A	0.949714	0.64902	0.521382	0.625172	1.02753	0.719396	0.609272	2.04922	#N/A	2.12782	#N/A	#N/A	#N/A	#N/A	#N/A	#N/A	#N/A	#N/A	1.07667	#N/A	#N/A	#N/A	#N/A	#N/A	#N/A	0.462415	0.411451	0.867703	1.05567	#N/A	#N/A	#N/A	#N/A	#N/A	#N/A	#N/A	#N/A	#N/A	#N/A	#N/A	#N/A	#N/A	#N/A	#N/A	#N/A	#N/A	#N/A	0.446511	#N/A	#N/A	#N/A	#N/A	#N/A	#N/A	#N/A	1.45213	#N/A	#N/A	#N/A	#N/A	0.901019	1.2454	18	ENSG00000023287	RB1CC1	protein_coding	RB1 inducible coiled-coil 1 [Source:HGNC Symbol;Acc:HGNC:15574]
FAM106A	#N/A	1.43563	0.871739	0.580207	1.00318	1.79583	#N/A	0.754514	#N/A	0.530167	1.75805	#N/A	#N/A	#N/A	#N/A	#N/A	#N/A	#N/A	#N/A	#N/A	#N/A	#N/A	#N/A	#N/A	#N/A	#N/A	#N/A	#N/A	1.22532	#N/A	0.512741	#N/A	#N/A	#N/A	#N/A	#N/A	#N/A	#N/A	0.397891	#N/A	#N/A	0.482087	#N/A	#N/A	#N/A	#N/A	#N/A	0.373065	2.09519	0.387257	0.454843	#N/A	#N/A	#N/A	#N/A	#N/A	#N/A	#N/A	#N/A	#N/A	#N/A	1.39429	1.71251	18	ENSG00000273018	FAM106A	lncRNA	family with sequence similarity 106 member A [Source:HGNC Symbol;Acc:HGNC:25682]
SDCBP2-AS1	#N/A	1.71849	#N/A	#N/A	#N/A	#N/A	#N/A	#N/A	#N/A	#N/A	#N/A	#N/A	#N/A	#N/A	#N/A	#N/A	#N/A	#N/A	#N/A	#N/A	#N/A	#N/A	#N/A	#N/A	#N/A	1.40488	#N/A	#N/A	#N/A	#N/A	#N/A	#N/A	#N/A	#N/A	0.414046	#N/A	0.407484	0.620254	0.505135	0.605809	0.437516	0.680431	0.568566	0.790066	0.626185	1.17422	0.499845	0.725719	1.11015	0.624375	0.400909	#N/A	#N/A	#N/A	#N/A	#N/A	#N/A	#N/A	#N/A	#N/A	#N/A	#N/A	#N/A	18	ENSG00000234684	SDCBP2-AS1	lncRNA	SDCBP2 antisense RNA 1 [Source:HGNC Symbol;Acc:HGNC:44314]
ZNF248	#N/A	0.966506	1.16488	1.05372	1.09403	1.80019	1.27551	0.740893	1.39299	#N/A	1.08353	#N/A	0.494867	#N/A	0.500324	0.422821	#N/A	#N/A	#N/A	#N/A	#N/A	#N/A	#N/A	#N/A	#N/A	#N/A	1.09666	1.58893	1.37454	#N/A	#N/A	#N/A	#N/A	#N/A	#N/A	#N/A	#N/A	#N/A	#N/A	#N/A	#N/A	#N/A	#N/A	#N/A	#N/A	#N/A	#N/A	#N/A	#N/A	#N/A	#N/A	#N/A	#N/A	#N/A	#N/A	#N/A	1.59376	#N/A	#N/A	#N/A	#N/A	1.82288	1.82556	18	ENSG00000198105	ZNF248	protein_coding	zinc finger protein 248 [Source:HGNC Symbol;Acc:HGNC:13041]
SYT2	#N/A	1.48023	2.28308	2.31002	#N/A	2.34541	#N/A	1.13736	2.64238	#N/A	1.7508	#N/A	0.927061	0.965488	0.842501	#N/A	#N/A	1.27337	#N/A	#N/A	#N/A	#N/A	#N/A	#N/A	#N/A	#N/A	2.72195	2.40523	2.12098	#N/A	0.693875	#N/A	1.1849	#N/A	#N/A	#N/A	#N/A	#N/A	#N/A	#N/A	#N/A	#N/A	#N/A	#N/A	#N/A	#N/A	#N/A	#N/A	#N/A	#N/A	#N/A	#N/A	#N/A	#N/A	#N/A	#N/A	#N/A	#N/A	#N/A	#N/A	#N/A	4.61611	2.06182	18	ENSG00000143858	SYT2	protein_coding	synaptotagmin 2 [Source:HGNC Symbol;Acc:HGNC:11510]
RAB5A	#N/A	1.15767	#N/A	#N/A	#N/A	#N/A	#N/A	#N/A	#N/A	#N/A	#N/A	#N/A	#N/A	#N/A	#N/A	#N/A	#N/A	#N/A	#N/A	#N/A	#N/A	#N/A	#N/A	#N/A	#N/A	#N/A	#N/A	#N/A	#N/A	#N/A	#N/A	#N/A	#N/A	#N/A	0.351816	#N/A	0.606116	0.291385	0.454943	0.324309	0.273959	0.589383	0.329563	0.461308	0.487079	0.780232	0.332166	0.461421	1.05136	0.484288	0.262001	#N/A	#N/A	#N/A	#N/A	#N/A	1.25469	#N/A	#N/A	#N/A	#N/A	#N/A	#N/A	18	ENSG00000144566	RAB5A	protein_coding	RAB5A, member RAS oncogene family [Source:HGNC Symbol;Acc:HGNC:9783]
CALU	#N/A	1.27445	#N/A	#N/A	#N/A	#N/A	0.722933	0.464288	1.89481	0.440058	#N/A	#N/A	#N/A	#N/A	#N/A	#N/A	#N/A	#N/A	#N/A	#N/A	#N/A	#N/A	#N/A	#N/A	#N/A	#N/A	#N/A	#N/A	1.27943	#N/A	#N/A	#N/A	#N/A	#N/A	#N/A	#N/A	0.66373	0.269394	0.585463	0.309545	#N/A	0.611002	0.289902	0.337402	0.513089	0.687742	#N/A	0.435803	#N/A	0.539715	#N/A	#N/A	#N/A	#N/A	#N/A	#N/A	#N/A	#N/A	#N/A	#N/A	#N/A	#N/A	1.41455	18	ENSG00000128595	CALU	protein_coding	calumenin [Source:HGNC Symbol;Acc:HGNC:1458]
KIAA1958	#N/A	#N/A	2.90855	1.14317	2.52797	2.23968	2.80661	1.80201	2.24449	#N/A	#N/A	#N/A	#N/A	2.23436	2.10813	1.64605	#N/A	1.92163	2.51715	2.10461	2.17752	1.24417	#N/A	2.29218	1.45513	#N/A	#N/A	#N/A	#N/A	3.04722	#N/A	#N/A	#N/A	#N/A	#N/A	#N/A	#N/A	#N/A	#N/A	#N/A	#N/A	#N/A	#N/A	#N/A	#N/A	#N/A	#N/A	#N/A	#N/A	#N/A	#N/A	#N/A	#N/A	#N/A	#N/A	#N/A	#N/A	#N/A	#N/A	#N/A	#N/A	#N/A	#N/A	18	ENSG00000165185	KIAA1958	protein_coding	KIAA1958 [Source:HGNC Symbol;Acc:HGNC:23427]
SUMF1	#N/A	#N/A	0.525922	0.415889	0.723983	0.715069	0.682514	0.620334	0.99593	#N/A	#N/A	#N/A	#N/A	0.474209	0.55823	0.603203	0.553067	0.462836	#N/A	#N/A	0.736187	0.556739	#N/A	#N/A	#N/A	#N/A	#N/A	#N/A	#N/A	1.22567	#N/A	#N/A	#N/A	#N/A	#N/A	#N/A	#N/A	#N/A	#N/A	#N/A	#N/A	#N/A	#N/A	#N/A	#N/A	#N/A	#N/A	#N/A	#N/A	#N/A	#N/A	#N/A	#N/A	0.583214	#N/A	#N/A	#N/A	#N/A	#N/A	#N/A	#N/A	0.926217	0.923266	18	ENSG00000144455	SUMF1	protein_coding	sulfatase modifying factor 1 [Source:HGNC Symbol;Acc:HGNC:20376]
LAMTOR5-AS1	#N/A	#N/A	0.777627	0.66261	1.44251	1.18644	1.11124	1.076	1.15323	#N/A	#N/A	0.959492	#N/A	0.5581	0.600943	0.47793	#N/A	1.03377	#N/A	#N/A	#N/A	1.13692	#N/A	#N/A	#N/A	#N/A	0.52615	0.784869	1.18278	#N/A	#N/A	#N/A	#N/A	#N/A	#N/A	#N/A	#N/A	#N/A	#N/A	#N/A	#N/A	#N/A	#N/A	#N/A	#N/A	#N/A	#N/A	#N/A	#N/A	#N/A	#N/A	#N/A	#N/A	#N/A	#N/A	#N/A	1.56423	#N/A	#N/A	#N/A	#N/A	0.751132	#N/A	18	ENSG00000224699	LAMTOR5-AS1	lncRNA	LAMTOR5 antisense RNA 1 [Source:HGNC Symbol;Acc:HGNC:40823]
ANTKMT	#N/A	#N/A	3.46596	1.44722	2.2534	1.56014	0.925024	2.53508	0.997173	#N/A	0.551293	#N/A	0.886778	0.894415	#N/A	#N/A	#N/A	1.14709	#N/A	0.503546	#N/A	#N/A	#N/A	#N/A	#N/A	#N/A	1.39124	#N/A	#N/A	#N/A	1.16876	#N/A	1.77231	#N/A	#N/A	#N/A	0.803337	#N/A	#N/A	#N/A	#N/A	#N/A	#N/A	#N/A	#N/A	#N/A	#N/A	#N/A	1.20819	#N/A	#N/A	#N/A	#N/A	#N/A	#N/A	#N/A	#N/A	#N/A	#N/A	#N/A	#N/A	1.51507	#N/A	18	ENSG00000103254	ANTKMT	protein_coding	adenine nucleotide translocase lysine methyltransferase [Source:HGNC Symbol;Acc:HGNC:14152]
DGKD#077044	#N/A	#N/A	0.420678	1.12856	0.49869	0.640111	1.2189	1.32683	1.48088	#N/A	#N/A	#N/A	#N/A	1.54422	1.2713	1.51115	1.38564	1.69692	1.44153	3.52555	1.49851	2.07436	#N/A	1.94953	0.738803	#N/A	#N/A	#N/A	#N/A	#N/A	#N/A	#N/A	#N/A	#N/A	#N/A	#N/A	#N/A	#N/A	#N/A	#N/A	#N/A	#N/A	#N/A	#N/A	#N/A	#N/A	#N/A	#N/A	#N/A	#N/A	#N/A	#N/A	#N/A	#N/A	#N/A	#N/A	#N/A	#N/A	#N/A	#N/A	#N/A	#N/A	#N/A	18	ENSG00000077044	DGKD	protein_coding	diacylglycerol kinase delta [Source:HGNC Symbol;Acc:HGNC:2851]
HOXA-AS3	#N/A	#N/A	3.28147	2.06136	2.08057	2.88072	1.68472	2.58269	3.38538	#N/A	1.80443	#N/A	1.35942	#N/A	#N/A	#N/A	#N/A	#N/A	#N/A	#N/A	#N/A	#N/A	#N/A	#N/A	#N/A	#N/A	5.56426	4.2684	2.75337	#N/A	#N/A	#N/A	#N/A	#N/A	#N/A	#N/A	0.639468	#N/A	#N/A	#N/A	#N/A	#N/A	#N/A	#N/A	#N/A	#N/A	#N/A	#N/A	#N/A	#N/A	0.677708	#N/A	0.911356	#N/A	#N/A	#N/A	#N/A	#N/A	1.5243	#N/A	#N/A	2.27626	2.95331	18	ENSG00000254369	HOXA-AS3	lncRNA	HOXA cluster antisense RNA 3 [Source:HGNC Symbol;Acc:HGNC:43748]
HLCS	#N/A	#N/A	0.597068	0.642834	0.756816	1.11387	0.775361	0.897766	0.915263	#N/A	#N/A	#N/A	#N/A	0.456747	0.720184	0.278368	0.604098	#N/A	#N/A	1.80246	0.799306	#N/A	#N/A	#N/A	#N/A	#N/A	0.732517	0.648014	1.42807	#N/A	#N/A	#N/A	#N/A	#N/A	#N/A	#N/A	#N/A	#N/A	#N/A	#N/A	#N/A	#N/A	#N/A	#N/A	#N/A	#N/A	#N/A	#N/A	#N/A	#N/A	#N/A	#N/A	#N/A	#N/A	#N/A	#N/A	0.993581	#N/A	#N/A	#N/A	#N/A	#N/A	0.816802	18	ENSG00000159267	HLCS	protein_coding	holocarboxylase synthetase [Source:HGNC Symbol;Acc:HGNC:4976]
IFFO2	#N/A	#N/A	#N/A	#N/A	#N/A	#N/A	#N/A	2.08732	1.43646	#N/A	#N/A	#N/A	#N/A	#N/A	#N/A	#N/A	1.20432	#N/A	#N/A	#N/A	#N/A	#N/A	#N/A	#N/A	#N/A	#N/A	#N/A	1.4528	#N/A	#N/A	#N/A	#N/A	#N/A	#N/A	0.656572	#N/A	0.689969	1.07749	1.16738	0.871407	0.834568	1.08016	1.53662	#N/A	0.974278	#N/A	0.610588	0.861057	1.29088	1.2678	1.27723	#N/A	#N/A	#N/A	#N/A	#N/A	#N/A	#N/A	#N/A	#N/A	#N/A	#N/A	#N/A	18	ENSG00000169991	IFFO2	protein_coding	intermediate filament family orphan 2 [Source:HGNC Symbol;Acc:HGNC:27006]
ATAD2	#N/A	#N/A	1.13499	2.17286	1.78242	1.75292	1.17255	1.26758	#N/A	0.545388	#N/A	#N/A	#N/A	0.420587	#N/A	#N/A	#N/A	#N/A	#N/A	#N/A	#N/A	#N/A	#N/A	#N/A	#N/A	#N/A	1.28168	#N/A	#N/A	#N/A	0.629076	#N/A	#N/A	1.00064	#N/A	#N/A	#N/A	#N/A	0.551881	#N/A	#N/A	#N/A	0.473558	0.587233	0.485886	#N/A	#N/A	0.461869	#N/A	0.54548	0.472914	#N/A	#N/A	#N/A	#N/A	#N/A	#N/A	#N/A	#N/A	#N/A	#N/A	#N/A	#N/A	18	ENSG00000156802	ATAD2	protein_coding	ATPase family AAA domain containing 2 [Source:HGNC Symbol;Acc:HGNC:30123]
GSTM4	#N/A	#N/A	0.334803	0.165165	0.146076	#N/A	0.141711	0.179975	0.13522	#N/A	#N/A	#N/A	0.102964	0.431205	0.189968	0.210431	#N/A	0.14118	#N/A	#N/A	#N/A	#N/A	#N/A	#N/A	#N/A	#N/A	0.15483	0.173764	0.174864	#N/A	0.481117	#N/A	#N/A	#N/A	#N/A	#N/A	#N/A	#N/A	#N/A	#N/A	#N/A	#N/A	#N/A	#N/A	#N/A	#N/A	#N/A	#N/A	#N/A	#N/A	#N/A	#N/A	#N/A	0.0368763	#N/A	#N/A	#N/A	#N/A	#N/A	#N/A	#N/A	0.188031	0.166581	18	ENSG00000168765	GSTM4	protein_coding	glutathione S-transferase mu 4 [Source:HGNC Symbol;Acc:HGNC:4636]
RBM27	#N/A	#N/A	0.388051	0.428925	0.917862	#N/A	#N/A	0.538576	0.930872	#N/A	0.819738	#N/A	#N/A	0.433409	0.331769	#N/A	#N/A	0.432874	#N/A	#N/A	0.683966	#N/A	#N/A	#N/A	#N/A	#N/A	0.513063	#N/A	0.471353	1.43264	0.387092	#N/A	#N/A	#N/A	#N/A	#N/A	#N/A	#N/A	#N/A	#N/A	0.145655	0.442028	#N/A	#N/A	#N/A	#N/A	#N/A	#N/A	0.95408	#N/A	#N/A	#N/A	#N/A	#N/A	#N/A	#N/A	#N/A	#N/A	#N/A	#N/A	#N/A	#N/A	0.718892	18	ENSG00000091009	RBM27	protein_coding	RNA binding motif protein 27 [Source:HGNC Symbol;Acc:HGNC:29243]
#267379	#N/A	#N/A	#N/A	#N/A	#N/A	1.64658	#N/A	2.14308	#N/A	#N/A	#N/A	#N/A	#N/A	#N/A	#N/A	#N/A	#N/A	#N/A	#N/A	#N/A	0.94106	#N/A	#N/A	#N/A	#N/A	#N/A	#N/A	#N/A	#N/A	#N/A	0.91259	#N/A	1.4747	#N/A	0.617293	#N/A	1.10443	1.04019	0.790552	1.01606	1.04823	0.994544	0.48232	0.780038	#N/A	#N/A	0.677115	1.27858	#N/A	0.658018	0.734936	#N/A	#N/A	#N/A	#N/A	#N/A	#N/A	#N/A	#N/A	#N/A	#N/A	#N/A	#N/A	18	ENSG00000267379		lncRNA	novel transcript, antisense to CD97
DLK1	#N/A	#N/A	0.0493636	#N/A	#N/A	0.0483629	#N/A	0.0547755	0.0317322	#N/A	#N/A	#N/A	#N/A	#N/A	#N/A	#N/A	#N/A	#N/A	#N/A	#N/A	#N/A	#N/A	#N/A	#N/A	#N/A	#N/A	#N/A	#N/A	#N/A	#N/A	#N/A	#N/A	#N/A	#N/A	0.086174	#N/A	0.00611826	0.0662189	0.0872898	0.0619888	0.0815841	#N/A	0.11207	0.0751732	0.0699928	0.0549959	0.0595625	0.0884236	#N/A	0.06371	0.067795	#N/A	#N/A	#N/A	#N/A	#N/A	#N/A	#N/A	#N/A	#N/A	#N/A	#N/A	#N/A	18	ENSG00000185559	DLK1	protein_coding	delta like non-canonical Notch ligand 1 [Source:HGNC Symbol;Acc:HGNC:2907]
#287720	#N/A	#N/A	0.936916	#N/A	1.39939	1.71939	#N/A	1.29071	1.73487	#N/A	#N/A	#N/A	1.0659	#N/A	1.14607	0.873711	#N/A	0.907465	1.10662	#N/A	1.14544	#N/A	#N/A	1.32199	#N/A	#N/A	1.44249	1.11995	1.67434	#N/A	#N/A	#N/A	#N/A	#N/A	#N/A	#N/A	#N/A	#N/A	#N/A	#N/A	#N/A	#N/A	#N/A	#N/A	#N/A	#N/A	#N/A	#N/A	#N/A	#N/A	#N/A	#N/A	#N/A	1.25265	#N/A	#N/A	#N/A	#N/A	#N/A	#N/A	#N/A	1.87759	1.40586	18	ENSG00000287720		lncRNA	novel transcript, antisense to SUMF1
LENG9#275183	#N/A	#N/A	#N/A	#N/A	#N/A	#N/A	#N/A	2.39895	#N/A	1.56651	#N/A	#N/A	#N/A	#N/A	#N/A	#N/A	#N/A	#N/A	#N/A	#N/A	#N/A	#N/A	#N/A	#N/A	#N/A	#N/A	#N/A	#N/A	#N/A	#N/A	#N/A	#N/A	#N/A	#N/A	1.79336	#N/A	1.62813	1.43864	1.33824	1.83144	1.50672	1.51007	1.16151	1.42169	1.07437	1.50704	1.22127	2.03844	1.73435	1.38444	1.49204	#N/A	#N/A	#N/A	#N/A	#N/A	#N/A	#N/A	#N/A	#N/A	#N/A	#N/A	#N/A	18	ENSG00000275183	LENG9	protein_coding	leukocyte receptor cluster member 9 [Source:HGNC Symbol;Acc:HGNC:16306]
ZER1	#N/A	#N/A	0.379997	0.622619	0.715586	1.10023	#N/A	0.557083	1.22083	#N/A	#N/A	1.01675	#N/A	0.315737	0.634753	0.401162	#N/A	#N/A	#N/A	#N/A	#N/A	#N/A	0.369534	#N/A	#N/A	0.683682	0.925353	0.685721	1.35506	#N/A	#N/A	#N/A	#N/A	#N/A	#N/A	#N/A	#N/A	#N/A	#N/A	#N/A	#N/A	#N/A	#N/A	#N/A	#N/A	#N/A	#N/A	#N/A	1.38874	#N/A	#N/A	#N/A	#N/A	#N/A	#N/A	#N/A	#N/A	#N/A	#N/A	#N/A	#N/A	1.11019	1.82666	18	ENSG00000160445	ZER1	protein_coding	zyg-11 related cell cycle regulator [Source:HGNC Symbol;Acc:HGNC:30960]
#229839	#N/A	#N/A	0.747888	0.801309	#N/A	1.46949	1.34535	0.812909	1.28215	#N/A	1.24343	1.3635	#N/A	0.370796	0.844279	0.708092	#N/A	0.789595	#N/A	#N/A	#N/A	#N/A	#N/A	1.35417	#N/A	#N/A	1.8964	1.40474	1.54075	#N/A	#N/A	#N/A	#N/A	#N/A	#N/A	#N/A	#N/A	#N/A	#N/A	#N/A	#N/A	#N/A	#N/A	#N/A	#N/A	#N/A	#N/A	#N/A	#N/A	#N/A	#N/A	#N/A	#N/A	#N/A	#N/A	#N/A	#N/A	#N/A	#N/A	#N/A	#N/A	1.37326	1.55077	18	ENSG00000229839		lncRNA	novel transcript
#285751	#N/A	#N/A	0.979669	0.26598	0.204934	0.201535	0.174827	0.399328	0.172584	0.867562	#N/A	#N/A	#N/A	#N/A	#N/A	#N/A	#N/A	#N/A	#N/A	#N/A	#N/A	#N/A	#N/A	#N/A	#N/A	0.163749	0.306335	#N/A	0.204571	#N/A	#N/A	#N/A	#N/A	#N/A	0.670956	#N/A	#N/A	#N/A	#N/A	0.585361	#N/A	#N/A	#N/A	0.847221	0.75009	#N/A	#N/A	0.913616	#N/A	0.714665	#N/A	#N/A	#N/A	#N/A	#N/A	#N/A	#N/A	#N/A	#N/A	#N/A	#N/A	0.164567	#N/A	18	ENSG00000285751		lncRNA	novel transcript
SLC39A3	#N/A	#N/A	0.503597	#N/A	#N/A	#N/A	#N/A	0.193627	#N/A	0.192592	#N/A	#N/A	#N/A	0.552269	#N/A	#N/A	#N/A	#N/A	#N/A	#N/A	#N/A	#N/A	#N/A	#N/A	#N/A	#N/A	#N/A	#N/A	#N/A	#N/A	#N/A	#N/A	#N/A	#N/A	0.996867	#N/A	0.469656	1.66668	0.589801	1.00032	1.10977	0.48756	0.801026	#N/A	0.444141	0.169048	0.685954	0.678365	#N/A	0.47447	1.08107	#N/A	#N/A	#N/A	#N/A	#N/A	#N/A	#N/A	#N/A	#N/A	#N/A	#N/A	#N/A	18	ENSG00000141873	SLC39A3	protein_coding	solute carrier family 39 member 3 [Source:HGNC Symbol;Acc:HGNC:17128]
FOXO6#204060	#N/A	#N/A	2.56572	#N/A	2.18631	1.47265	#N/A	2.18823	0.899475	#N/A	#N/A	0.726907	0.939889	#N/A	#N/A	#N/A	#N/A	#N/A	#N/A	#N/A	#N/A	#N/A	#N/A	#N/A	#N/A	#N/A	#N/A	#N/A	1.28639	#N/A	#N/A	#N/A	#N/A	#N/A	1.04304	#N/A	#N/A	0.873735	#N/A	1.28971	1.23413	1.41064	#N/A	#N/A	#N/A	#N/A	0.862695	1.067	1.51927	0.737667	0.655508	#N/A	#N/A	#N/A	#N/A	#N/A	#N/A	#N/A	#N/A	#N/A	#N/A	#N/A	#N/A	18	ENSG00000204060	FOXO6	protein_coding	forkhead box O6 [Source:HGNC Symbol;Acc:HGNC:24814]
CLCN7	#N/A	#N/A	0.53638	#N/A	1.31437	#N/A	#N/A	0.909418	1.72951	0.509066	#N/A	#N/A	#N/A	0.627361	#N/A	#N/A	#N/A	#N/A	#N/A	#N/A	#N/A	#N/A	#N/A	#N/A	#N/A	#N/A	#N/A	#N/A	#N/A	#N/A	#N/A	#N/A	#N/A	0.90701	0.459641	#N/A	#N/A	0.427338	#N/A	#N/A	0.368435	0.857806	#N/A	#N/A	#N/A	0.684094	0.274923	0.520614	2.36405	#N/A	0.496703	#N/A	0.677581	#N/A	#N/A	#N/A	#N/A	#N/A	#N/A	#N/A	#N/A	#N/A	1.13253	18	ENSG00000103249	CLCN7	protein_coding	chloride voltage-gated channel 7 [Source:HGNC Symbol;Acc:HGNC:2025]
APOE	#N/A	#N/A	0.157777	#N/A	#N/A	0.0878361	#N/A	0.080197	#N/A	#N/A	#N/A	#N/A	#N/A	#N/A	#N/A	#N/A	#N/A	#N/A	#N/A	#N/A	#N/A	#N/A	#N/A	#N/A	#N/A	#N/A	#N/A	#N/A	#N/A	#N/A	#N/A	#N/A	#N/A	#N/A	0.12368	#N/A	0.126704	0.155737	0.0992711	0.098045	0.173327	0.123132	0.168742	0.0880806	0.11632	0.0655851	0.179183	0.139956	#N/A	0.112023	0.099718	#N/A	#N/A	#N/A	#N/A	#N/A	#N/A	#N/A	#N/A	#N/A	#N/A	#N/A	#N/A	18	ENSG00000130203	APOE	protein_coding	apolipoprotein E [Source:HGNC Symbol;Acc:HGNC:613]
LMO3	#N/A	#N/A	0.126585	0.0971999	#N/A	#N/A	#N/A	0.0938882	#N/A	0.0911473	#N/A	#N/A	#N/A	#N/A	#N/A	#N/A	#N/A	#N/A	#N/A	#N/A	#N/A	#N/A	#N/A	#N/A	#N/A	#N/A	#N/A	#N/A	#N/A	#N/A	#N/A	#N/A	#N/A	#N/A	0.137594	#N/A	0.13624	0.143614	0.108349	0.13038	0.158283	0.1201	0.123429	0.12219	0.0882594	#N/A	0.129727	0.138476	#N/A	0.113456	0.110056	#N/A	#N/A	#N/A	#N/A	#N/A	#N/A	#N/A	#N/A	#N/A	#N/A	#N/A	#N/A	18	ENSG00000048540	LMO3	protein_coding	LIM domain only 3 [Source:HGNC Symbol;Acc:HGNC:6643]
FMNL1	#N/A	#N/A	#N/A	#N/A	#N/A	#N/A	#N/A	1.34005	#N/A	#N/A	#N/A	#N/A	#N/A	#N/A	#N/A	#N/A	#N/A	#N/A	#N/A	#N/A	#N/A	#N/A	#N/A	#N/A	#N/A	#N/A	#N/A	#N/A	#N/A	#N/A	#N/A	#N/A	#N/A	#N/A	4.54855	0.899061	4.29668	5.71863	4.26681	4.7818	7.10428	5.43026	4.48894	6.8889	6.1799	3.54103	4.3754	5.2233	#N/A	4.77426	5.15071	#N/A	#N/A	0.265762	#N/A	#N/A	#N/A	#N/A	#N/A	#N/A	#N/A	#N/A	#N/A	18	ENSG00000184922	FMNL1	protein_coding	formin like 1 [Source:HGNC Symbol;Acc:HGNC:1212]
ZSWIM5	#N/A	#N/A	1.717	1.20587	2.79457	3.40403	1.84332	0.659585	2.13497	#N/A	1.49831	#N/A	#N/A	0.525381	#N/A	#N/A	#N/A	0.666805	#N/A	1.11196	#N/A	#N/A	#N/A	#N/A	#N/A	0.881448	2.74417	2.73058	2.72612	#N/A	0.463088	1.20517	#N/A	#N/A	#N/A	#N/A	#N/A	#N/A	#N/A	#N/A	#N/A	#N/A	#N/A	#N/A	#N/A	#N/A	#N/A	#N/A	#N/A	#N/A	#N/A	#N/A	#N/A	#N/A	#N/A	#N/A	#N/A	#N/A	#N/A	#N/A	#N/A	#N/A	1.64757	18	ENSG00000162415	ZSWIM5	protein_coding	zinc finger SWIM-type containing 5 [Source:HGNC Symbol;Acc:HGNC:29299]
PAXIP1-AS2	#N/A	#N/A	#N/A	#N/A	#N/A	#N/A	#N/A	1.09424	#N/A	0.731288	#N/A	#N/A	#N/A	#N/A	#N/A	#N/A	#N/A	#N/A	#N/A	#N/A	#N/A	#N/A	#N/A	#N/A	#N/A	#N/A	#N/A	#N/A	#N/A	#N/A	#N/A	#N/A	#N/A	#N/A	1.28861	2.24159	1.35077	0.986405	1.14626	1.43568	0.992875	1.31683	1.08148	1.02321	1.16247	#N/A	0.886219	1.06255	1.2267	1.14331	1.20019	#N/A	#N/A	#N/A	#N/A	#N/A	#N/A	#N/A	#N/A	#N/A	#N/A	#N/A	#N/A	18	ENSG00000214106	PAXIP1-AS2	lncRNA	PAXIP1 antisense RNA 2 [Source:HGNC Symbol;Acc:HGNC:48958]
ASH1L	#N/A	#N/A	0.218041	0.315588	0.370032	0.570897	#N/A	0.289428	0.801501	#N/A	0.58447	#N/A	#N/A	0.212172	#N/A	0.232977	#N/A	0.295765	0.442031	0.833381	#N/A	0.476238	#N/A	0.499433	#N/A	#N/A	#N/A	#N/A	0.280318	#N/A	0.265601	#N/A	#N/A	#N/A	#N/A	#N/A	#N/A	#N/A	#N/A	#N/A	#N/A	#N/A	#N/A	#N/A	#N/A	#N/A	#N/A	#N/A	0.399342	#N/A	#N/A	#N/A	#N/A	#N/A	#N/A	#N/A	0.841947	#N/A	#N/A	#N/A	#N/A	#N/A	#N/A	18	ENSG00000116539	ASH1L	protein_coding	ASH1 like histone lysine methyltransferase [Source:HGNC Symbol;Acc:HGNC:19088]
TMEM131L	#N/A	#N/A	1.27072	0.601446	1.33863	2.44745	0.952113	0.924641	1.25991	#N/A	0.989881	#N/A	#N/A	0.916931	#N/A	0.744659	#N/A	0.631501	0.77861	1.82617	0.769754	1.24185	#N/A	1.12746	#N/A	#N/A	0.664958	#N/A	#N/A	1.84957	#N/A	#N/A	#N/A	#N/A	#N/A	#N/A	#N/A	#N/A	#N/A	#N/A	#N/A	#N/A	#N/A	#N/A	#N/A	#N/A	#N/A	#N/A	#N/A	#N/A	#N/A	#N/A	#N/A	#N/A	#N/A	#N/A	#N/A	#N/A	#N/A	#N/A	#N/A	#N/A	#N/A	18	ENSG00000121210	TMEM131L	protein_coding	transmembrane 131 like [Source:HGNC Symbol;Acc:HGNC:29146]
MROH9	#N/A	#N/A	#N/A	#N/A	#N/A	#N/A	#N/A	0.137367	#N/A	0.16207	#N/A	#N/A	#N/A	#N/A	#N/A	#N/A	#N/A	#N/A	#N/A	#N/A	#N/A	#N/A	#N/A	#N/A	#N/A	0.109816	#N/A	#N/A	0.138953	#N/A	#N/A	#N/A	#N/A	#N/A	#N/A	#N/A	0.218156	0.223753	0.38918	0.186077	2.28706	0.147227	1.81925	0.167484	#N/A	0.157315	0.66742	0.220231	0.139487	0.347846	0.475971	#N/A	#N/A	#N/A	#N/A	#N/A	#N/A	#N/A	#N/A	#N/A	#N/A	#N/A	#N/A	18	ENSG00000117501	MROH9	protein_coding	maestro heat like repeat family member 9 [Source:HGNC Symbol;Acc:HGNC:26287]
DPM3	#N/A	#N/A	#N/A	#N/A	#N/A	#N/A	#N/A	0.149867	#N/A	0.0862714	#N/A	#N/A	#N/A	#N/A	#N/A	#N/A	#N/A	#N/A	#N/A	#N/A	#N/A	#N/A	#N/A	#N/A	#N/A	#N/A	#N/A	#N/A	#N/A	#N/A	#N/A	#N/A	#N/A	#N/A	0.269159	#N/A	0.210078	0.265023	0.325454	0.14149	0.344411	0.142314	0.697063	0.071085	0.0778381	0.14994	0.265629	0.313511	0.13033	0.181118	0.3848	#N/A	#N/A	#N/A	#N/A	#N/A	#N/A	#N/A	#N/A	#N/A	#N/A	#N/A	#N/A	18	ENSG00000179085	DPM3	protein_coding	dolichyl-phosphate mannosyltransferase subunit 3, regulatory [Source:HGNC Symbol;Acc:HGNC:3007]
PELI3	#N/A	#N/A	#N/A	0.199558	#N/A	#N/A	#N/A	0.192647	#N/A	#N/A	#N/A	#N/A	#N/A	#N/A	#N/A	#N/A	#N/A	#N/A	#N/A	#N/A	#N/A	#N/A	#N/A	#N/A	#N/A	#N/A	#N/A	#N/A	0.181929	#N/A	0.270224	#N/A	#N/A	#N/A	1.06501	#N/A	0.794918	0.990619	0.903683	1.19662	1.89706	0.344764	1.87626	0.656207	0.218404	#N/A	2.07164	0.639631	#N/A	0.83061	#N/A	#N/A	0.0577186	#N/A	#N/A	#N/A	#N/A	#N/A	#N/A	#N/A	#N/A	#N/A	#N/A	18	ENSG00000174516	PELI3	protein_coding	pellino E3 ubiquitin protein ligase family member 3 [Source:HGNC Symbol;Acc:HGNC:30010]
CYP4Z1	#N/A	#N/A	#N/A	#N/A	#N/A	#N/A	#N/A	1.19194	#N/A	#N/A	#N/A	#N/A	#N/A	#N/A	#N/A	#N/A	#N/A	#N/A	#N/A	#N/A	#N/A	#N/A	#N/A	#N/A	#N/A	#N/A	0.978295	#N/A	#N/A	#N/A	2.10422	#N/A	#N/A	#N/A	1.83508	0.458831	2.62747	2.25828	2.97914	3.95022	2.92515	1.28346	2.50365	2.65457	1.75637	#N/A	1.72693	2.40261	#N/A	1.98361	1.73382	#N/A	#N/A	#N/A	#N/A	#N/A	#N/A	#N/A	#N/A	#N/A	#N/A	#N/A	#N/A	18	ENSG00000186160	CYP4Z1	protein_coding	cytochrome P450 family 4 subfamily Z member 1 [Source:HGNC Symbol;Acc:HGNC:20583]
NGFR	#N/A	#N/A	0.183787	#N/A	#N/A	#N/A	#N/A	0.174077	#N/A	#N/A	#N/A	#N/A	#N/A	#N/A	#N/A	#N/A	#N/A	#N/A	#N/A	#N/A	#N/A	#N/A	#N/A	#N/A	#N/A	#N/A	0.17813	#N/A	#N/A	#N/A	#N/A	#N/A	#N/A	#N/A	0.244624	#N/A	0.242519	0.220604	0.230455	0.240227	0.523516	0.208139	0.559752	0.225716	0.21536	#N/A	0.262009	0.247326	#N/A	0.222627	0.286858	#N/A	0.0587433	#N/A	#N/A	#N/A	#N/A	#N/A	#N/A	#N/A	#N/A	#N/A	#N/A	18	ENSG00000064300	NGFR	protein_coding	nerve growth factor receptor [Source:HGNC Symbol;Acc:HGNC:7809]
IMPDH2	#N/A	#N/A	0.0308781	#N/A	#N/A	#N/A	#N/A	0.0823559	#N/A	#N/A	#N/A	#N/A	#N/A	0.0699515	#N/A	#N/A	#N/A	#N/A	#N/A	#N/A	#N/A	#N/A	#N/A	#N/A	#N/A	#N/A	0.0800347	#N/A	#N/A	#N/A	#N/A	#N/A	#N/A	#N/A	0.0957767	#N/A	0.110042	0.145951	0.0848793	#N/A	0.173026	0.0916599	0.111991	0.0927526	0.082126	#N/A	0.101229	0.114265	0.0663441	0.144642	0.138637	#N/A	#N/A	#N/A	#N/A	#N/A	#N/A	#N/A	#N/A	#N/A	#N/A	#N/A	#N/A	18	ENSG00000178035	IMPDH2	protein_coding	inosine monophosphate dehydrogenase 2 [Source:HGNC Symbol;Acc:HGNC:6053]
RNF40	#N/A	#N/A	#N/A	#N/A	#N/A	#N/A	#N/A	0.790488	#N/A	#N/A	#N/A	#N/A	#N/A	#N/A	#N/A	#N/A	#N/A	#N/A	#N/A	#N/A	#N/A	#N/A	#N/A	#N/A	#N/A	#N/A	#N/A	0.937437	#N/A	#N/A	#N/A	#N/A	#N/A	#N/A	0.782381	#N/A	0.89095	0.752732	0.562092	0.457955	0.632925	0.93191	0.509302	0.881356	0.91738	1.08501	0.671906	0.711838	1.90274	0.580721	0.657514	#N/A	#N/A	#N/A	#N/A	#N/A	#N/A	#N/A	#N/A	#N/A	#N/A	#N/A	#N/A	18	ENSG00000103549	RNF40	protein_coding	ring finger protein 40 [Source:HGNC Symbol;Acc:HGNC:16867]
ZNF837	#N/A	#N/A	1.18754	0.895733	#N/A	0.460502	#N/A	0.697271	#N/A	#N/A	#N/A	#N/A	#N/A	#N/A	#N/A	#N/A	#N/A	#N/A	#N/A	#N/A	#N/A	#N/A	#N/A	#N/A	#N/A	#N/A	#N/A	#N/A	#N/A	#N/A	#N/A	#N/A	#N/A	#N/A	1.11414	#N/A	3.27495	1.45539	0.925769	1.46834	1.26282	#N/A	1.28675	0.971991	#N/A	#N/A	1.42757	1.06278	#N/A	1.35022	1.3803	#N/A	#N/A	#N/A	#N/A	#N/A	#N/A	#N/A	#N/A	#N/A	0.221057	0.469635	#N/A	18	ENSG00000152475	ZNF837	protein_coding	zinc finger protein 837 [Source:HGNC Symbol;Acc:HGNC:25164]
UBALD1	#N/A	#N/A	#N/A	#N/A	#N/A	#N/A	#N/A	1.08496	#N/A	#N/A	1.23239	1.63122	#N/A	1.15034	#N/A	#N/A	#N/A	1.22887	#N/A	0.945432	#N/A	#N/A	#N/A	#N/A	#N/A	#N/A	1.52277	1.62106	2.11043	#N/A	1.25821	#N/A	#N/A	#N/A	0.687722	#N/A	0.597695	#N/A	#N/A	#N/A	0.558322	0.740343	#N/A	#N/A	0.634603	1.16696	0.524256	#N/A	#N/A	0.635452	#N/A	#N/A	#N/A	#N/A	#N/A	#N/A	#N/A	#N/A	#N/A	#N/A	#N/A	#N/A	#N/A	18	ENSG00000153443	UBALD1	protein_coding	UBA like domain containing 1 [Source:HGNC Symbol;Acc:HGNC:29576]
LINC00578	#N/A	#N/A	1.20183	#N/A	#N/A	#N/A	#N/A	1.17519	#N/A	#N/A	#N/A	#N/A	#N/A	#N/A	#N/A	#N/A	#N/A	#N/A	#N/A	#N/A	#N/A	#N/A	#N/A	#N/A	#N/A	#N/A	#N/A	#N/A	1.01963	#N/A	#N/A	#N/A	#N/A	#N/A	3.516	0.669567	1.14621	3.16464	2.28468	2.03585	3.20678	3.49327	2.46483	#N/A	3.40072	2.08886	2.20033	3.57855	#N/A	1.9805	4.46343	#N/A	#N/A	#N/A	#N/A	#N/A	#N/A	#N/A	#N/A	#N/A	#N/A	#N/A	#N/A	18	ENSG00000228221	LINC00578	lncRNA	long intergenic non-protein coding RNA 578 [Source:HGNC Symbol;Acc:HGNC:43807]
DPT	#N/A	#N/A	0.0952139	#N/A	#N/A	#N/A	#N/A	0.0907369	0.0734526	#N/A	#N/A	#N/A	#N/A	#N/A	#N/A	#N/A	#N/A	#N/A	#N/A	#N/A	#N/A	#N/A	#N/A	#N/A	#N/A	#N/A	#N/A	#N/A	#N/A	#N/A	#N/A	#N/A	#N/A	#N/A	0.142109	#N/A	0.0974879	0.174448	0.0995574	0.117823	0.141725	0.0743548	0.176019	0.127374	0.147437	0.126247	0.150384	0.163354	#N/A	0.169395	0.216304	#N/A	#N/A	#N/A	#N/A	#N/A	#N/A	#N/A	#N/A	#N/A	#N/A	#N/A	#N/A	18	ENSG00000143196	DPT	protein_coding	dermatopontin [Source:HGNC Symbol;Acc:HGNC:3011]
#287916	#N/A	#N/A	#N/A	1.59634	#N/A	#N/A	#N/A	1.48602	#N/A	0.882272	#N/A	#N/A	#N/A	#N/A	#N/A	#N/A	#N/A	#N/A	#N/A	#N/A	#N/A	#N/A	#N/A	#N/A	#N/A	#N/A	#N/A	#N/A	#N/A	#N/A	#N/A	#N/A	#N/A	#N/A	1.26786	#N/A	1.98899	1.48008	1.10682	1.22282	0.8154	1.2132	1.17397	1.93379	#N/A	1.38932	1.15314	0.979581	#N/A	0.932024	1.15914	#N/A	#N/A	#N/A	#N/A	#N/A	#N/A	#N/A	#N/A	#N/A	#N/A	0.821037	#N/A	18	ENSG00000287916		lncRNA	novel transcript, antisense to SSR3
P4HA2	#N/A	#N/A	#N/A	#N/A	#N/A	#N/A	#N/A	1.01189	#N/A	#N/A	#N/A	#N/A	#N/A	#N/A	#N/A	#N/A	#N/A	#N/A	#N/A	#N/A	#N/A	#N/A	#N/A	#N/A	#N/A	#N/A	3.04279	4.11063	2.71838	#N/A	#N/A	#N/A	#N/A	#N/A	0.609349	#N/A	1.32527	0.772343	1.75364	0.59787	0.465387	#N/A	0.975232	1.23418	1.03316	#N/A	0.66175	0.636574	#N/A	1.06691	0.470191	#N/A	#N/A	#N/A	#N/A	#N/A	#N/A	#N/A	#N/A	#N/A	#N/A	#N/A	2.56037	18	ENSG00000072682	P4HA2	protein_coding	prolyl 4-hydroxylase subunit alpha 2 [Source:HGNC Symbol;Acc:HGNC:8547]
TSPAN16	#N/A	#N/A	#N/A	#N/A	#N/A	#N/A	#N/A	0.638367	#N/A	#N/A	#N/A	#N/A	#N/A	1.12244	#N/A	#N/A	#N/A	0.472898	#N/A	#N/A	#N/A	#N/A	#N/A	#N/A	#N/A	#N/A	#N/A	#N/A	#N/A	#N/A	1.4668	#N/A	#N/A	#N/A	1.4847	#N/A	1.02708	1.49448	1.31032	0.773089	1.4191	1.3881	1.25781	1.60952	1.51274	#N/A	1.10533	1.55873	#N/A	0.775976	1.43681	#N/A	#N/A	#N/A	#N/A	#N/A	#N/A	#N/A	#N/A	#N/A	#N/A	#N/A	#N/A	18	ENSG00000130167	TSPAN16	protein_coding	tetraspanin 16 [Source:HGNC Symbol;Acc:HGNC:30725]
SF3B4	#N/A	#N/A	0.889679	#N/A	1.19828	#N/A	1.61499	1.11965	#N/A	#N/A	1.31021	#N/A	#N/A	#N/A	#N/A	#N/A	#N/A	#N/A	#N/A	#N/A	1.43963	#N/A	#N/A	#N/A	#N/A	#N/A	#N/A	#N/A	#N/A	#N/A	#N/A	#N/A	#N/A	#N/A	#N/A	#N/A	1.4837	0.602379	0.771472	0.680838	0.543537	#N/A	0.749621	0.971062	1.24805	#N/A	0.633694	0.816301	1.58022	0.941167	#N/A	#N/A	#N/A	#N/A	#N/A	#N/A	#N/A	#N/A	#N/A	#N/A	#N/A	#N/A	#N/A	18	ENSG00000143368	SF3B4	protein_coding	splicing factor 3b subunit 4 [Source:HGNC Symbol;Acc:HGNC:10771]
#285909	#N/A	#N/A	#N/A	#N/A	#N/A	#N/A	#N/A	1.08537	#N/A	0.84628	#N/A	#N/A	#N/A	#N/A	#N/A	#N/A	#N/A	#N/A	#N/A	#N/A	#N/A	#N/A	#N/A	#N/A	#N/A	#N/A	#N/A	#N/A	#N/A	#N/A	#N/A	#N/A	#N/A	#N/A	3.07054	#N/A	1.38305	2.367	2.06061	2.10509	3.11012	3.68053	1.29281	1.90957	3.1015	0.910201	1.5964	2.71566	#N/A	1.46221	2.55444	#N/A	#N/A	0.130441	#N/A	#N/A	#N/A	#N/A	#N/A	#N/A	#N/A	#N/A	#N/A	18	ENSG00000285909		lncRNA	novel transcript, antisense to CRTAM
ZNF143	#N/A	#N/A	#N/A	0.614585	#N/A	#N/A	#N/A	0.667806	#N/A	#N/A	#N/A	#N/A	#N/A	0.622047	0.836993	0.791261	#N/A	#N/A	#N/A	#N/A	#N/A	#N/A	0.893613	1.48643	#N/A	#N/A	#N/A	#N/A	#N/A	#N/A	0.548266	#N/A	#N/A	0.932179	0.657092	#N/A	#N/A	0.3164	#N/A	0.261338	0.331758	0.681631	#N/A	0.428591	#N/A	0.567548	#N/A	0.490875	#N/A	#N/A	0.426081	#N/A	#N/A	#N/A	#N/A	#N/A	#N/A	#N/A	#N/A	#N/A	#N/A	#N/A	#N/A	18	ENSG00000166478	ZNF143	protein_coding	zinc finger protein 143 [Source:HGNC Symbol;Acc:HGNC:12928]
SPAG16	#N/A	#N/A	1.39345	0.642174	0.858858	1.54571	#N/A	0.534709	2.18903	#N/A	2.17108	#N/A	#N/A	#N/A	#N/A	#N/A	#N/A	#N/A	#N/A	#N/A	#N/A	#N/A	#N/A	#N/A	#N/A	#N/A	2.22426	1.36959	1.74574	#N/A	#N/A	#N/A	#N/A	#N/A	#N/A	#N/A	#N/A	#N/A	0.73172	#N/A	#N/A	#N/A	1.02759	0.580179	0.869817	#N/A	0.669525	#N/A	#N/A	2.096	#N/A	#N/A	#N/A	#N/A	#N/A	#N/A	#N/A	#N/A	#N/A	#N/A	#N/A	1.36564	1.8478	18	ENSG00000144451	SPAG16	protein_coding	sperm associated antigen 16 [Source:HGNC Symbol;Acc:HGNC:23225]
LRRC24	#N/A	#N/A	1.04082	0.428987	0.33026	0.290816	#N/A	0.488236	#N/A	#N/A	#N/A	#N/A	#N/A	#N/A	#N/A	#N/A	#N/A	#N/A	#N/A	#N/A	#N/A	#N/A	#N/A	#N/A	#N/A	#N/A	#N/A	#N/A	#N/A	#N/A	#N/A	#N/A	#N/A	#N/A	1.44019	#N/A	1.57132	1.36267	0.831979	1.05421	1.1405	#N/A	1.21602	1.60124	1.15296	#N/A	1.31102	1.0312	#N/A	1.26354	1.30904	#N/A	#N/A	#N/A	#N/A	#N/A	#N/A	#N/A	#N/A	#N/A	#N/A	#N/A	#N/A	18	ENSG00000254402	LRRC24	protein_coding	leucine rich repeat containing 24 [Source:HGNC Symbol;Acc:HGNC:28947]
C1orf220	#N/A	#N/A	3.72253	0.726427	#N/A	#N/A	#N/A	0.790197	#N/A	#N/A	#N/A	#N/A	#N/A	#N/A	#N/A	#N/A	#N/A	#N/A	#N/A	#N/A	#N/A	#N/A	#N/A	#N/A	#N/A	#N/A	#N/A	#N/A	#N/A	#N/A	#N/A	#N/A	#N/A	#N/A	5.80871	#N/A	4.53154	5.79637	5.27845	4.91898	4.08955	1.90174	5.41597	3.44958	2.13226	0.679053	4.23384	3.95318	#N/A	3.73626	2.96204	#N/A	#N/A	#N/A	#N/A	#N/A	#N/A	#N/A	#N/A	#N/A	#N/A	#N/A	#N/A	18	ENSG00000213057	C1orf220	lncRNA	chromosome 1 putative open reading frame 220 [Source:HGNC Symbol;Acc:HGNC:33805]
TNS2-AS1	#N/A	#N/A	#N/A	0.940205	0.88291	1.024	#N/A	0.487731	#N/A	0.369403	#N/A	#N/A	0.866793	#N/A	#N/A	#N/A	#N/A	#N/A	#N/A	#N/A	#N/A	#N/A	#N/A	#N/A	#N/A	#N/A	1.29181	0.650296	1.27112	#N/A	#N/A	#N/A	#N/A	#N/A	#N/A	#N/A	0.770404	#N/A	#N/A	#N/A	#N/A	0.392596	#N/A	0.298256	#N/A	0.473087	0.239604	0.333768	0.943788	#N/A	#N/A	#N/A	#N/A	#N/A	#N/A	#N/A	1.51481	#N/A	#N/A	#N/A	#N/A	#N/A	1.14005	18	ENSG00000257337	TNS2-AS1	lncRNA	TNS2 antisense RNA 1 [Source:HGNC Symbol;Acc:HGNC:27464]
NSMCE1	#N/A	#N/A	1.6654	#N/A	#N/A	#N/A	#N/A	0.782043	1.62063	#N/A	3.46902	1.20782	#N/A	#N/A	#N/A	#N/A	#N/A	#N/A	#N/A	#N/A	#N/A	#N/A	#N/A	#N/A	#N/A	#N/A	#N/A	#N/A	#N/A	#N/A	#N/A	#N/A	#N/A	#N/A	0.740378	#N/A	1.30992	0.698366	1.54554	1.02465	0.590735	#N/A	1.22808	0.781137	0.961605	#N/A	0.982738	0.923125	#N/A	1.38846	0.766441	#N/A	#N/A	#N/A	#N/A	#N/A	#N/A	#N/A	#N/A	#N/A	#N/A	#N/A	#N/A	18	ENSG00000169189	NSMCE1	protein_coding	NSE1 homolog, SMC5-SMC6 complex component [Source:HGNC Symbol;Acc:HGNC:29897]
#285796	#N/A	#N/A	1.5816	1.43152	2.16092	1.85891	#N/A	0.922011	#N/A	#N/A	#N/A	#N/A	#N/A	#N/A	#N/A	#N/A	#N/A	#N/A	#N/A	#N/A	#N/A	#N/A	#N/A	#N/A	#N/A	1.42922	#N/A	1.17244	#N/A	#N/A	#N/A	#N/A	#N/A	#N/A	0.71685	#N/A	0.604567	0.796331	#N/A	#N/A	0.501245	#N/A	0.64492	0.684812	1.65617	#N/A	0.571874	0.800106	#N/A	0.788514	#N/A	#N/A	#N/A	#N/A	#N/A	#N/A	#N/A	#N/A	#N/A	#N/A	#N/A	1.56384	#N/A	18	ENSG00000285796		lncRNA	novel transcript
#286771	#N/A	#N/A	1.76647	2.74489	3.86832	1.79176	2.60237	0.993809	1.67237	#N/A	#N/A	#N/A	#N/A	#N/A	1.30497	1.0226	#N/A	#N/A	#N/A	#N/A	#N/A	#N/A	#N/A	#N/A	#N/A	1.32629	3.2056	#N/A	1.61594	#N/A	1.52477	1.20099	1.41543	#N/A	#N/A	#N/A	#N/A	#N/A	#N/A	#N/A	#N/A	#N/A	#N/A	#N/A	#N/A	#N/A	#N/A	#N/A	#N/A	#N/A	#N/A	#N/A	#N/A	0.713313	#N/A	#N/A	#N/A	#N/A	#N/A	#N/A	#N/A	2.77931	1.45725	18	ENSG00000286771		lncRNA	novel transcript, antisense to GAB1
EXOSC10	#N/A	#N/A	0.437413	#N/A	#N/A	0.794007	#N/A	#N/A	1.59839	#N/A	1.34357	#N/A	#N/A	#N/A	#N/A	#N/A	#N/A	#N/A	#N/A	#N/A	#N/A	#N/A	#N/A	0.98605	#N/A	#N/A	0.791092	0.794726	#N/A	#N/A	0.377817	1.16098	#N/A	0.80419	0.311697	0.851821	#N/A	#N/A	#N/A	0.271073	0.259542	0.469613	#N/A	#N/A	#N/A	#N/A	#N/A	0.290203	1.02669	#N/A	0.356658	#N/A	#N/A	#N/A	#N/A	#N/A	#N/A	#N/A	#N/A	#N/A	#N/A	#N/A	#N/A	18	ENSG00000171824	EXOSC10	protein_coding	exosome component 10 [Source:HGNC Symbol;Acc:HGNC:9138]
LAMTOR4	#N/A	#N/A	#N/A	#N/A	#N/A	#N/A	#N/A	#N/A	1.01457	#N/A	#N/A	#N/A	#N/A	#N/A	#N/A	#N/A	#N/A	#N/A	#N/A	#N/A	#N/A	#N/A	#N/A	#N/A	#N/A	#N/A	#N/A	#N/A	#N/A	#N/A	#N/A	#N/A	#N/A	#N/A	4.20118	0.997217	4.39925	3.50838	2.13878	2.4336	3.8613	5.13524	3.0728	2.30211	2.1529	3.33244	2.5741	2.65823	0.75411	2.52571	3.69038	#N/A	#N/A	#N/A	#N/A	#N/A	#N/A	#N/A	#N/A	#N/A	#N/A	#N/A	#N/A	18	ENSG00000188186	LAMTOR4	protein_coding	late endosomal/lysosomal adaptor, MAPK and MTOR activator 4 [Source:HGNC Symbol;Acc:HGNC:33772]
RBM45	#N/A	#N/A	#N/A	#N/A	#N/A	#N/A	#N/A	#N/A	1.93866	#N/A	#N/A	#N/A	#N/A	#N/A	#N/A	#N/A	#N/A	#N/A	#N/A	#N/A	#N/A	#N/A	#N/A	#N/A	#N/A	#N/A	#N/A	#N/A	#N/A	#N/A	#N/A	#N/A	#N/A	0.963915	0.673474	1.50667	0.880754	0.807826	0.644945	0.741686	0.672879	0.70134	0.622936	0.886517	1.04532	#N/A	0.701852	0.717535	1.60597	0.748621	0.664638	#N/A	#N/A	#N/A	#N/A	#N/A	#N/A	#N/A	#N/A	#N/A	#N/A	#N/A	#N/A	18	ENSG00000155636	RBM45	protein_coding	RNA binding motif protein 45 [Source:HGNC Symbol;Acc:HGNC:24468]
GEMIN8	#N/A	#N/A	0.540392	#N/A	#N/A	#N/A	1.21732	#N/A	1.88771	#N/A	#N/A	#N/A	#N/A	#N/A	#N/A	#N/A	#N/A	#N/A	#N/A	#N/A	#N/A	#N/A	#N/A	#N/A	#N/A	#N/A	1.70864	#N/A	1.60405	#N/A	#N/A	#N/A	#N/A	#N/A	0.510348	#N/A	0.564566	0.732147	0.41736	0.679595	0.558919	0.551828	#N/A	0.664166	#N/A	0.767219	#N/A	0.462693	1.14056	#N/A	0.491226	#N/A	#N/A	#N/A	#N/A	#N/A	#N/A	#N/A	#N/A	#N/A	#N/A	#N/A	1.31181	18	ENSG00000046647	GEMIN8	protein_coding	gem nuclear organelle associated protein 8 [Source:HGNC Symbol;Acc:HGNC:26044]
IK	#N/A	#N/A	#N/A	#N/A	#N/A	#N/A	1.06273	#N/A	1.10434	#N/A	#N/A	#N/A	#N/A	#N/A	#N/A	#N/A	#N/A	#N/A	#N/A	#N/A	#N/A	#N/A	#N/A	#N/A	#N/A	#N/A	#N/A	#N/A	#N/A	#N/A	#N/A	#N/A	#N/A	#N/A	2.02469	3.08937	2.20042	1.74245	2.21632	2.21515	2.31978	1.08406	2.07727	1.28649	2.07511	2.15413	1.72635	1.90597	#N/A	2.31693	2.06506	#N/A	#N/A	#N/A	#N/A	#N/A	#N/A	#N/A	#N/A	#N/A	#N/A	#N/A	#N/A	18	ENSG00000113141	IK	protein_coding	IK cytokine [Source:HGNC Symbol;Acc:HGNC:5958]
VTA1	#N/A	#N/A	#N/A	#N/A	#N/A	#N/A	#N/A	#N/A	1.09467	0.744073	#N/A	1.07432	#N/A	#N/A	#N/A	#N/A	#N/A	#N/A	#N/A	#N/A	#N/A	#N/A	#N/A	#N/A	#N/A	#N/A	#N/A	#N/A	#N/A	#N/A	#N/A	#N/A	#N/A	#N/A	0.606065	#N/A	1.16021	0.540898	1.08525	0.946206	0.548051	0.45381	0.656278	0.737204	0.788793	0.731986	0.6202	0.844909	#N/A	0.691183	0.476797	#N/A	#N/A	#N/A	#N/A	#N/A	#N/A	#N/A	#N/A	#N/A	#N/A	#N/A	#N/A	18	ENSG00000009844	VTA1	protein_coding	vesicle trafficking 1 [Source:HGNC Symbol;Acc:HGNC:20954]
RANBP3-DT	#N/A	#N/A	#N/A	#N/A	#N/A	#N/A	#N/A	#N/A	0.703406	1.01988	#N/A	#N/A	#N/A	#N/A	#N/A	#N/A	#N/A	#N/A	#N/A	#N/A	#N/A	#N/A	#N/A	#N/A	#N/A	#N/A	#N/A	#N/A	#N/A	#N/A	#N/A	#N/A	#N/A	#N/A	1.47938	0.725893	1.74808	1.67252	1.39915	1.62805	1.81707	3.46173	1.47018	0.884793	1.72598	2.82386	1.70143	2.33473	#N/A	1.50648	1.55487	#N/A	#N/A	#N/A	#N/A	#N/A	#N/A	#N/A	#N/A	#N/A	#N/A	#N/A	#N/A	18	ENSG00000266983	RANBP3-DT	lncRNA	RANBP3 divergent transcript [Source:HGNC Symbol;Acc:HGNC:55312]
IQCG	#N/A	#N/A	0.525511	#N/A	#N/A	#N/A	#N/A	#N/A	1.34818	0.549774	#N/A	#N/A	#N/A	#N/A	#N/A	#N/A	#N/A	#N/A	#N/A	#N/A	#N/A	#N/A	#N/A	#N/A	#N/A	#N/A	#N/A	#N/A	#N/A	#N/A	#N/A	#N/A	#N/A	#N/A	0.479109	#N/A	0.757011	0.498045	0.580676	0.4809	0.398472	0.730937	0.423047	0.634695	0.561548	0.743059	0.442341	0.78623	#N/A	0.565039	0.567568	#N/A	#N/A	#N/A	#N/A	#N/A	#N/A	#N/A	#N/A	#N/A	#N/A	#N/A	#N/A	18	ENSG00000114473	IQCG	protein_coding	IQ motif containing G [Source:HGNC Symbol;Acc:HGNC:25251]
CILP	#N/A	#N/A	0.102459	#N/A	0.116601	#N/A	#N/A	#N/A	0.100911	#N/A	#N/A	#N/A	#N/A	#N/A	#N/A	#N/A	#N/A	#N/A	#N/A	#N/A	#N/A	#N/A	#N/A	#N/A	#N/A	#N/A	#N/A	#N/A	#N/A	#N/A	#N/A	#N/A	#N/A	#N/A	0.171878	#N/A	0.129066	0.177157	0.125195	0.150085	0.161974	0.137059	0.177299	0.102217	0.150658	0.129552	0.161518	0.158086	#N/A	0.160906	0.140636	#N/A	#N/A	#N/A	#N/A	#N/A	#N/A	#N/A	#N/A	#N/A	#N/A	#N/A	#N/A	18	ENSG00000138615	CILP	protein_coding	cartilage intermediate layer protein [Source:HGNC Symbol;Acc:HGNC:1980]
CHMP4A#254505	#N/A	#N/A	#N/A	#N/A	#N/A	#N/A	#N/A	#N/A	1.33027	0.674083	#N/A	#N/A	#N/A	#N/A	#N/A	#N/A	#N/A	#N/A	#N/A	#N/A	#N/A	#N/A	#N/A	#N/A	#N/A	#N/A	#N/A	#N/A	#N/A	#N/A	#N/A	#N/A	#N/A	#N/A	0.671303	#N/A	1.35998	0.984057	0.855786	0.735136	0.719735	1.1156	0.629331	1.04222	0.895702	0.99583	0.777152	0.987202	1.63995	0.885716	0.792912	#N/A	#N/A	#N/A	#N/A	#N/A	#N/A	#N/A	#N/A	#N/A	#N/A	#N/A	#N/A	18	ENSG00000254505	CHMP4A	protein_coding	charged multivesicular body protein 4A [Source:HGNC Symbol;Acc:HGNC:20274]
NIPSNAP3A	#N/A	#N/A	#N/A	#N/A	#N/A	#N/A	1.42272	#N/A	1.42597	0.690858	2.50546	#N/A	#N/A	#N/A	#N/A	#N/A	#N/A	#N/A	#N/A	#N/A	1.37347	#N/A	#N/A	2.30358	#N/A	#N/A	#N/A	#N/A	#N/A	#N/A	1.00674	#N/A	0.9317	1.28489	#N/A	1.45929	1.05934	#N/A	0.738196	#N/A	#N/A	0.732169	#N/A	0.751894	0.7738	#N/A	0.565906	0.67662	#N/A	1.07373	#N/A	#N/A	#N/A	#N/A	#N/A	#N/A	#N/A	#N/A	#N/A	#N/A	#N/A	#N/A	#N/A	18	ENSG00000136783	NIPSNAP3A	protein_coding	nipsnap homolog 3A [Source:HGNC Symbol;Acc:HGNC:23619]
SMARCA5	#N/A	#N/A	#N/A	#N/A	#N/A	#N/A	#N/A	#N/A	0.81002	0.516096	1.11731	#N/A	#N/A	#N/A	#N/A	#N/A	#N/A	#N/A	#N/A	#N/A	#N/A	#N/A	#N/A	#N/A	#N/A	#N/A	0.662588	#N/A	0.939953	#N/A	#N/A	#N/A	#N/A	#N/A	#N/A	#N/A	0.630234	0.211062	0.852507	#N/A	#N/A	0.453243	0.388455	0.488819	0.570772	0.377675	0.499136	0.630704	0.648835	0.656551	#N/A	#N/A	#N/A	#N/A	#N/A	#N/A	#N/A	#N/A	#N/A	#N/A	#N/A	#N/A	0.852318	18	ENSG00000153147	SMARCA5	protein_coding	SWI/SNF related, matrix associated, actin dependent regulator of chromatin, subfamily a, member 5 [Source:HGNC Symbol;Acc:HGNC:11101]
SNX17	#N/A	#N/A	#N/A	#N/A	#N/A	#N/A	#N/A	#N/A	1.17131	1.59707	#N/A	#N/A	#N/A	#N/A	#N/A	#N/A	#N/A	1.33915	#N/A	#N/A	#N/A	#N/A	#N/A	#N/A	#N/A	1.05723	#N/A	#N/A	#N/A	#N/A	#N/A	#N/A	#N/A	#N/A	1.90375	#N/A	2.76258	1.65817	1.84938	1.6888	1.69357	2.64051	2.05881	1.45353	1.76977	#N/A	2.03823	2.09528	#N/A	2.8968	1.25066	#N/A	#N/A	#N/A	#N/A	#N/A	#N/A	#N/A	#N/A	#N/A	#N/A	#N/A	#N/A	18	ENSG00000115234	SNX17	protein_coding	sorting nexin 17 [Source:HGNC Symbol;Acc:HGNC:14979]
#226965	#N/A	#N/A	1.06607	#N/A	#N/A	0.31691	0.247002	#N/A	0.263795	#N/A	#N/A	#N/A	#N/A	#N/A	#N/A	#N/A	#N/A	#N/A	#N/A	#N/A	#N/A	#N/A	#N/A	0.0539055	#N/A	#N/A	0.543087	#N/A	#N/A	#N/A	#N/A	#N/A	#N/A	#N/A	1.06684	#N/A	#N/A	#N/A	1.43338	#N/A	#N/A	1.14555	1.25571	1.22466	1.06193	0.661123	1.05729	1.11083	#N/A	1.58417	0.8443	#N/A	#N/A	#N/A	#N/A	#N/A	#N/A	#N/A	#N/A	#N/A	#N/A	0.280299	#N/A	18	ENSG00000226965		lncRNA	novel transcript
RBM3	#N/A	#N/A	#N/A	#N/A	#N/A	#N/A	#N/A	#N/A	0.916466	0.799133	#N/A	#N/A	#N/A	#N/A	#N/A	#N/A	#N/A	#N/A	#N/A	#N/A	#N/A	#N/A	#N/A	#N/A	#N/A	#N/A	#N/A	#N/A	#N/A	#N/A	#N/A	#N/A	#N/A	#N/A	0.898064	#N/A	1.39046	0.792561	0.884995	0.81063	0.829481	0.994978	0.460238	0.718933	0.5465	1.14186	0.571777	0.846009	1.66873	0.49651	0.721589	#N/A	#N/A	#N/A	#N/A	#N/A	#N/A	#N/A	#N/A	#N/A	#N/A	#N/A	#N/A	18	ENSG00000102317	RBM3	protein_coding	RNA binding motif protein 3 [Source:HGNC Symbol;Acc:HGNC:9900]
#287511	#N/A	#N/A	0.949919	#N/A	#N/A	#N/A	#N/A	#N/A	0.705318	1.12069	#N/A	#N/A	#N/A	#N/A	#N/A	#N/A	#N/A	#N/A	#N/A	#N/A	#N/A	#N/A	#N/A	#N/A	#N/A	#N/A	#N/A	#N/A	#N/A	#N/A	#N/A	#N/A	1.30316	#N/A	1.16172	#N/A	1.34232	1.14378	1.76772	0.990728	0.928771	#N/A	1.5077	3.00802	1.76113	2.12175	1.55127	1.32329	#N/A	1.90829	1.35354	#N/A	#N/A	#N/A	#N/A	#N/A	#N/A	#N/A	#N/A	#N/A	#N/A	#N/A	#N/A	18	ENSG00000287511		lncRNA	novel transcript, antisense to ZFP64
RANGRF	#N/A	#N/A	1.77381	#N/A	#N/A	#N/A	#N/A	#N/A	0.627268	#N/A	#N/A	#N/A	#N/A	#N/A	#N/A	#N/A	#N/A	#N/A	#N/A	#N/A	#N/A	#N/A	#N/A	#N/A	#N/A	0.739456	#N/A	#N/A	#N/A	#N/A	#N/A	#N/A	#N/A	#N/A	1.13232	#N/A	1.44889	1.1226	1.66446	1.17112	0.963266	1.28582	1.31164	1.87264	0.95724	1.03714	1.00332	0.996061	#N/A	1.6077	0.878962	#N/A	#N/A	#N/A	#N/A	#N/A	#N/A	#N/A	#N/A	#N/A	#N/A	#N/A	#N/A	18	ENSG00000108961	RANGRF	protein_coding	RAN guanine nucleotide release factor [Source:HGNC Symbol;Acc:HGNC:17679]
SPAG17	#N/A	#N/A	0.6375	0.394726	0.239892	0.189849	#N/A	#N/A	0.168563	0.249096	#N/A	#N/A	#N/A	#N/A	#N/A	#N/A	#N/A	#N/A	#N/A	#N/A	#N/A	#N/A	#N/A	#N/A	#N/A	#N/A	#N/A	0.173934	#N/A	#N/A	#N/A	#N/A	#N/A	#N/A	1.40928	#N/A	#N/A	0.650019	1.34752	0.891741	1.01932	#N/A	1.22273	#N/A	0.684305	0.300728	#N/A	1.11975	#N/A	1.12182	0.697314	#N/A	#N/A	#N/A	#N/A	#N/A	#N/A	#N/A	#N/A	#N/A	#N/A	#N/A	#N/A	18	ENSG00000155761	SPAG17	protein_coding	sperm associated antigen 17 [Source:HGNC Symbol;Acc:HGNC:26620]
GGA1	#N/A	#N/A	0.468909	#N/A	0.971377	0.729153	#N/A	#N/A	0.990083	0.645351	2.02616	1.28141	#N/A	#N/A	#N/A	#N/A	#N/A	#N/A	#N/A	#N/A	#N/A	#N/A	#N/A	#N/A	#N/A	#N/A	#N/A	#N/A	#N/A	#N/A	#N/A	#N/A	#N/A	#N/A	0.317514	#N/A	0.338424	#N/A	#N/A	#N/A	0.291324	0.553614	#N/A	0.424909	0.552534	#N/A	0.308859	0.446661	1.51726	0.297748	0.367352	#N/A	#N/A	#N/A	#N/A	#N/A	#N/A	#N/A	#N/A	#N/A	#N/A	#N/A	#N/A	18	ENSG00000100083	GGA1	protein_coding	golgi associated, gamma adaptin ear containing, ARF binding protein 1 [Source:HGNC Symbol;Acc:HGNC:17842]
SEC63	#N/A	#N/A	#N/A	#N/A	#N/A	#N/A	#N/A	#N/A	0.644457	0.373012	#N/A	#N/A	#N/A	#N/A	#N/A	#N/A	#N/A	#N/A	#N/A	#N/A	#N/A	#N/A	0.429899	#N/A	#N/A	#N/A	0.472193	#N/A	#N/A	#N/A	#N/A	#N/A	#N/A	#N/A	0.250763	#N/A	#N/A	0.276621	0.244636	0.259199	#N/A	0.400022	#N/A	0.393113	0.248872	0.649313	0.234625	0.273168	1.34547	0.199749	0.192492	#N/A	#N/A	#N/A	#N/A	#N/A	#N/A	#N/A	#N/A	#N/A	#N/A	0.706448	#N/A	18	ENSG00000025796	SEC63	protein_coding	SEC63 homolog, protein translocation regulator [Source:HGNC Symbol;Acc:HGNC:21082]
PWRN1	#N/A	#N/A	1.52337	1.37406	#N/A	0.984214	#N/A	#N/A	0.735423	0.728644	#N/A	#N/A	#N/A	#N/A	2.37811	1.37852	#N/A	#N/A	#N/A	#N/A	#N/A	#N/A	#N/A	#N/A	#N/A	#N/A	1.59905	#N/A	#N/A	#N/A	1.82775	#N/A	1.32821	#N/A	#N/A	#N/A	#N/A	#N/A	1.51425	#N/A	#N/A	#N/A	2.45061	0.679139	2.70344	#N/A	1.55153	2.03786	#N/A	2.3561	1.47078	#N/A	#N/A	#N/A	#N/A	#N/A	#N/A	#N/A	#N/A	#N/A	#N/A	#N/A	#N/A	18	ENSG00000259905	PWRN1	lncRNA	Prader-Willi region non-protein coding RNA 1 [Source:HGNC Symbol;Acc:HGNC:33235]
CA5B	#N/A	#N/A	#N/A	#N/A	#N/A	#N/A	#N/A	#N/A	0.819676	0.421885	#N/A	#N/A	#N/A	#N/A	#N/A	#N/A	#N/A	#N/A	#N/A	#N/A	#N/A	#N/A	#N/A	#N/A	#N/A	#N/A	#N/A	#N/A	#N/A	#N/A	#N/A	#N/A	#N/A	#N/A	0.352861	#N/A	0.257271	0.550949	0.498814	0.335606	0.334378	0.570307	0.514493	0.644099	0.692831	0.683648	0.646054	0.609705	1.49075	0.656906	0.422708	#N/A	#N/A	#N/A	#N/A	#N/A	#N/A	#N/A	#N/A	#N/A	#N/A	#N/A	#N/A	18	ENSG00000169239	CA5B	protein_coding	carbonic anhydrase 5B [Source:HGNC Symbol;Acc:HGNC:1378]
ASB13	#N/A	#N/A	0.561633	#N/A	#N/A	#N/A	#N/A	#N/A	1.53574	0.686103	1.70693	#N/A	#N/A	#N/A	#N/A	#N/A	#N/A	#N/A	#N/A	#N/A	#N/A	#N/A	#N/A	#N/A	#N/A	1.66325	0.883772	#N/A	#N/A	#N/A	#N/A	#N/A	#N/A	#N/A	0.879529	#N/A	#N/A	0.492699	0.432685	0.458058	0.444082	#N/A	0.434711	#N/A	0.813687	#N/A	0.457764	0.518331	#N/A	#N/A	0.550128	#N/A	#N/A	#N/A	#N/A	#N/A	#N/A	#N/A	#N/A	#N/A	#N/A	1.43746	2.05235	18	ENSG00000196372	ASB13	protein_coding	ankyrin repeat and SOCS box containing 13 [Source:HGNC Symbol;Acc:HGNC:19765]
FGFR1OP2	#N/A	#N/A	#N/A	#N/A	#N/A	#N/A	#N/A	#N/A	0.760745	#N/A	#N/A	#N/A	#N/A	#N/A	#N/A	#N/A	#N/A	#N/A	#N/A	#N/A	#N/A	#N/A	#N/A	#N/A	#N/A	#N/A	#N/A	#N/A	0.628716	2.13326	#N/A	#N/A	#N/A	#N/A	0.332301	#N/A	0.5227	0.43054	0.327222	0.259818	0.238348	0.568931	0.194162	0.435978	0.437387	#N/A	0.240054	0.465048	0.856536	0.348908	0.193944	#N/A	#N/A	#N/A	#N/A	#N/A	#N/A	#N/A	#N/A	#N/A	#N/A	#N/A	#N/A	18	ENSG00000111790	FGFR1OP2	protein_coding	FGFR1 oncogene partner 2 [Source:HGNC Symbol;Acc:HGNC:23098]
FANCD2	#N/A	#N/A	#N/A	#N/A	#N/A	#N/A	0.724667	#N/A	0.680527	#N/A	#N/A	#N/A	#N/A	0.902734	#N/A	#N/A	#N/A	#N/A	#N/A	#N/A	#N/A	#N/A	#N/A	#N/A	#N/A	#N/A	#N/A	#N/A	#N/A	#N/A	#N/A	#N/A	#N/A	#N/A	2.00499	#N/A	0.6981	1.66507	1.37146	1.45165	1.84762	1.57989	1.45409	1.35571	1.04144	1.57239	1.71931	1.53425	#N/A	1.10748	2.4504	#N/A	#N/A	#N/A	#N/A	#N/A	#N/A	#N/A	#N/A	#N/A	#N/A	#N/A	#N/A	18	ENSG00000144554	FANCD2	protein_coding	FA complementation group D2 [Source:HGNC Symbol;Acc:HGNC:3585]
C9orf40	#N/A	#N/A	#N/A	#N/A	#N/A	#N/A	#N/A	#N/A	0.815094	1.65886	#N/A	#N/A	#N/A	#N/A	#N/A	#N/A	#N/A	#N/A	#N/A	#N/A	#N/A	#N/A	#N/A	#N/A	#N/A	#N/A	1.42618	#N/A	#N/A	#N/A	#N/A	#N/A	#N/A	#N/A	1.5598	#N/A	2.4005	1.65175	2.65083	2.22921	2.18252	2.00406	1.76545	1.55184	1.89029	2.30068	1.12341	1.53728	#N/A	1.42774	1.77079	#N/A	#N/A	#N/A	#N/A	#N/A	#N/A	#N/A	#N/A	#N/A	#N/A	#N/A	#N/A	18	ENSG00000135045	C9orf40	protein_coding	chromosome 9 open reading frame 40 [Source:HGNC Symbol;Acc:HGNC:23433]
ZNF384	#N/A	#N/A	#N/A	#N/A	#N/A	#N/A	#N/A	#N/A	1.17118	#N/A	#N/A	#N/A	#N/A	#N/A	#N/A	0.874091	#N/A	#N/A	#N/A	#N/A	#N/A	#N/A	#N/A	#N/A	#N/A	#N/A	#N/A	#N/A	#N/A	#N/A	#N/A	#N/A	#N/A	#N/A	0.662136	#N/A	1.19648	0.648191	0.632777	0.589198	0.725767	0.862776	0.522619	0.639646	0.669119	0.933491	0.546449	0.883513	2.01775	0.558954	0.778445	#N/A	#N/A	#N/A	#N/A	#N/A	#N/A	#N/A	#N/A	#N/A	#N/A	#N/A	#N/A	18	ENSG00000126746	ZNF384	protein_coding	zinc finger protein 384 [Source:HGNC Symbol;Acc:HGNC:11955]
BUD31	#N/A	#N/A	#N/A	#N/A	#N/A	#N/A	#N/A	#N/A	0.4522	1.44141	#N/A	#N/A	#N/A	#N/A	#N/A	#N/A	#N/A	#N/A	#N/A	#N/A	#N/A	#N/A	#N/A	#N/A	#N/A	#N/A	#N/A	#N/A	#N/A	#N/A	#N/A	#N/A	#N/A	#N/A	3.86014	0.540138	4.23699	3.70239	4.09304	2.51721	4.00938	2.3719	4.33621	3.33605	3.44536	1.35594	5.66613	3.40534	#N/A	4.77228	3.14072	#N/A	#N/A	#N/A	#N/A	#N/A	#N/A	#N/A	#N/A	#N/A	#N/A	#N/A	#N/A	18	ENSG00000106245	BUD31	protein_coding	BUD31 homolog [Source:HGNC Symbol;Acc:HGNC:29629]
USP48	#N/A	#N/A	#N/A	#N/A	#N/A	#N/A	#N/A	#N/A	0.593595	#N/A	#N/A	#N/A	#N/A	#N/A	#N/A	#N/A	#N/A	#N/A	#N/A	#N/A	#N/A	#N/A	#N/A	#N/A	#N/A	#N/A	#N/A	#N/A	#N/A	#N/A	#N/A	#N/A	#N/A	#N/A	0.413526	0.571313	0.424465	0.504665	0.447859	0.459072	0.377777	0.593904	0.321664	0.543842	0.530322	0.555647	0.340904	0.48314	1.62365	0.413465	0.465412	#N/A	#N/A	#N/A	#N/A	#N/A	#N/A	#N/A	#N/A	#N/A	#N/A	#N/A	#N/A	18	ENSG00000090686	USP48	protein_coding	ubiquitin specific peptidase 48 [Source:HGNC Symbol;Acc:HGNC:18533]
SETD4	#N/A	#N/A	0.682422	0.630317	0.820015	#N/A	1.16828	#N/A	1.07347	#N/A	#N/A	1.26072	#N/A	#N/A	#N/A	#N/A	#N/A	#N/A	#N/A	#N/A	#N/A	#N/A	#N/A	#N/A	#N/A	#N/A	#N/A	#N/A	1.46333	#N/A	#N/A	#N/A	#N/A	#N/A	#N/A	#N/A	0.341229	#N/A	0.368928	#N/A	#N/A	#N/A	0.271779	0.425067	0.632788	#N/A	#N/A	0.556101	1.83417	0.477244	#N/A	#N/A	0.592094	#N/A	#N/A	#N/A	#N/A	#N/A	#N/A	#N/A	#N/A	1.36504	1.32037	18	ENSG00000185917	SETD4	protein_coding	SET domain containing 4 [Source:HGNC Symbol;Acc:HGNC:1258]
CCNG2	#N/A	#N/A	#N/A	0.900703	#N/A	#N/A	#N/A	#N/A	#N/A	2.08912	#N/A	#N/A	#N/A	#N/A	#N/A	#N/A	#N/A	#N/A	#N/A	#N/A	#N/A	#N/A	#N/A	#N/A	#N/A	#N/A	#N/A	#N/A	#N/A	#N/A	#N/A	#N/A	#N/A	#N/A	6.41652	3.24149	6.06184	6.71421	7.16366	7.53817	8.68009	4.57162	7.25131	6.28684	7.67711	5.84012	6.81989	6.91345	#N/A	5.22923	8.08285	#N/A	#N/A	#N/A	#N/A	#N/A	#N/A	#N/A	#N/A	#N/A	#N/A	#N/A	#N/A	18	ENSG00000138764	CCNG2	protein_coding	cyclin G2 [Source:HGNC Symbol;Acc:HGNC:1593]
PRR13	#N/A	#N/A	#N/A	#N/A	#N/A	#N/A	#N/A	#N/A	#N/A	2.6253	#N/A	#N/A	#N/A	#N/A	#N/A	#N/A	#N/A	#N/A	#N/A	#N/A	#N/A	#N/A	#N/A	#N/A	#N/A	#N/A	#N/A	#N/A	#N/A	#N/A	0.723912	#N/A	#N/A	#N/A	5.44244	1.87918	4.7689	4.34923	6.10512	6.11982	5.64332	4.21446	6.35342	5.76161	7.00013	3.32655	4.40355	5.79685	#N/A	6.06456	4.81966	#N/A	#N/A	#N/A	#N/A	#N/A	#N/A	#N/A	#N/A	#N/A	#N/A	#N/A	#N/A	18	ENSG00000205352	PRR13	protein_coding	proline rich 13 [Source:HGNC Symbol;Acc:HGNC:24528]
TASOR	#N/A	#N/A	#N/A	#N/A	#N/A	#N/A	#N/A	#N/A	#N/A	0.779684	#N/A	#N/A	#N/A	#N/A	#N/A	#N/A	#N/A	#N/A	#N/A	#N/A	#N/A	#N/A	#N/A	#N/A	#N/A	#N/A	#N/A	0.554808	#N/A	#N/A	#N/A	#N/A	#N/A	#N/A	1.15832	1.45371	1.39671	1.2663	1.38752	1.2864	1.13874	1.17242	1.13774	1.2501	1.21283	0.987169	1.14985	1.23873	#N/A	1.22193	1.24038	#N/A	#N/A	#N/A	#N/A	#N/A	#N/A	#N/A	#N/A	#N/A	#N/A	#N/A	#N/A	18	ENSG00000163946	TASOR	protein_coding	transcription activation suppressor [Source:HGNC Symbol;Acc:HGNC:30314]
HPS3	#N/A	#N/A	#N/A	#N/A	#N/A	#N/A	#N/A	#N/A	#N/A	1.25949	#N/A	#N/A	#N/A	#N/A	#N/A	#N/A	#N/A	#N/A	#N/A	#N/A	#N/A	#N/A	#N/A	#N/A	#N/A	#N/A	#N/A	#N/A	#N/A	#N/A	#N/A	#N/A	#N/A	#N/A	2.24418	2.24932	2.57188	2.15085	2.58986	2.68377	2.09622	2.30838	2.22246	1.85975	2.19315	1.98573	2.03544	2.23264	1.5611	2.39915	1.62778	#N/A	#N/A	#N/A	#N/A	#N/A	#N/A	#N/A	#N/A	#N/A	#N/A	#N/A	#N/A	18	ENSG00000163755	HPS3	protein_coding	HPS3 biogenesis of lysosomal organelles complex 2 subunit 1 [Source:HGNC Symbol;Acc:HGNC:15597]
SFXN3	#N/A	#N/A	#N/A	#N/A	#N/A	#N/A	#N/A	#N/A	#N/A	2.01811	#N/A	#N/A	#N/A	#N/A	#N/A	#N/A	#N/A	#N/A	#N/A	#N/A	#N/A	#N/A	#N/A	#N/A	#N/A	#N/A	#N/A	#N/A	#N/A	#N/A	#N/A	#N/A	#N/A	#N/A	6.57062	3.20883	8.62338	6.05756	5.27258	5.01927	9.04642	6.04964	6.66619	5.243	6.81114	4.92784	7.38341	7.04098	1.75434	7.06096	6.87894	#N/A	#N/A	#N/A	#N/A	#N/A	#N/A	#N/A	#N/A	#N/A	#N/A	#N/A	#N/A	18	ENSG00000107819	SFXN3	protein_coding	sideroflexin 3 [Source:HGNC Symbol;Acc:HGNC:16087]
MAGEH1	#N/A	#N/A	#N/A	#N/A	#N/A	#N/A	#N/A	#N/A	#N/A	1.88351	#N/A	#N/A	#N/A	#N/A	#N/A	#N/A	#N/A	#N/A	#N/A	#N/A	#N/A	#N/A	#N/A	#N/A	#N/A	#N/A	#N/A	#N/A	#N/A	#N/A	#N/A	#N/A	#N/A	#N/A	5.45483	0.235889	5.8906	6.20179	6.9179	6.04673	8.23471	1.27959	6.88683	1.56875	1.44835	0.362438	4.97048	5.90274	0.373384	5.16388	5.44759	#N/A	#N/A	#N/A	#N/A	#N/A	#N/A	#N/A	#N/A	#N/A	#N/A	#N/A	#N/A	18	ENSG00000187601	MAGEH1	protein_coding	MAGE family member H1 [Source:HGNC Symbol;Acc:HGNC:24092]
ANXA1	#N/A	#N/A	#N/A	#N/A	#N/A	#N/A	#N/A	#N/A	#N/A	1.73005	#N/A	#N/A	#N/A	#N/A	#N/A	#N/A	#N/A	#N/A	#N/A	#N/A	#N/A	#N/A	#N/A	#N/A	#N/A	#N/A	#N/A	#N/A	#N/A	#N/A	#N/A	#N/A	#N/A	#N/A	8.28858	5.30619	10.523	8.66423	6.41882	7.83182	10.6221	6.57164	10.8887	6.62439	8.8915	7.14531	7.15131	11.0552	1.65842	8.0251	11.1747	#N/A	#N/A	#N/A	#N/A	#N/A	#N/A	#N/A	#N/A	#N/A	#N/A	#N/A	#N/A	18	ENSG00000135046	ANXA1	protein_coding	annexin A1 [Source:HGNC Symbol;Acc:HGNC:533]
CP	#N/A	#N/A	#N/A	#N/A	#N/A	#N/A	#N/A	#N/A	#N/A	2.19398	#N/A	1.47606	#N/A	#N/A	#N/A	#N/A	#N/A	#N/A	#N/A	#N/A	#N/A	#N/A	#N/A	#N/A	#N/A	#N/A	#N/A	#N/A	#N/A	#N/A	#N/A	#N/A	#N/A	#N/A	2.5535	2.83724	3.55121	2.53326	3.53233	2.8467	2.45405	1.95978	2.62064	2.48954	3.33919	3.40864	2.7357	3.39801	#N/A	2.33072	2.58674	#N/A	#N/A	#N/A	#N/A	#N/A	#N/A	#N/A	#N/A	#N/A	#N/A	#N/A	#N/A	18	ENSG00000047457	CP	protein_coding	ceruloplasmin [Source:HGNC Symbol;Acc:HGNC:2295]
ZNF813	#N/A	#N/A	#N/A	#N/A	#N/A	#N/A	#N/A	#N/A	#N/A	2.32524	#N/A	#N/A	#N/A	#N/A	#N/A	#N/A	#N/A	#N/A	#N/A	#N/A	#N/A	#N/A	#N/A	#N/A	#N/A	#N/A	#N/A	#N/A	#N/A	#N/A	#N/A	#N/A	1.80762	#N/A	5.56545	#N/A	4.14949	5.21232	3.19159	5.46069	6.00156	7.12609	3.97156	3.56451	2.75756	2.24671	2.86889	4.03474	1.6893	3.22763	5.16316	#N/A	#N/A	#N/A	#N/A	#N/A	#N/A	#N/A	#N/A	#N/A	#N/A	#N/A	#N/A	18	ENSG00000198346	ZNF813	protein_coding	zinc finger protein 813 [Source:HGNC Symbol;Acc:HGNC:33257]
RRBP1	#N/A	#N/A	#N/A	#N/A	#N/A	#N/A	#N/A	#N/A	#N/A	1.05877	#N/A	#N/A	#N/A	#N/A	#N/A	#N/A	#N/A	#N/A	#N/A	#N/A	#N/A	#N/A	#N/A	#N/A	#N/A	#N/A	#N/A	#N/A	#N/A	#N/A	#N/A	#N/A	#N/A	#N/A	3.50788	3.59118	3.43481	4.08161	3.10544	3.87398	4.36057	3.67955	2.56457	2.60115	2.23252	2.96563	2.17937	2.85765	2.56408	2.05451	3.71445	#N/A	#N/A	#N/A	#N/A	#N/A	#N/A	#N/A	#N/A	#N/A	#N/A	#N/A	#N/A	18	ENSG00000125844	RRBP1	protein_coding	ribosome binding protein 1 [Source:HGNC Symbol;Acc:HGNC:10448]
DGKA	#N/A	#N/A	#N/A	#N/A	#N/A	#N/A	#N/A	#N/A	#N/A	2.00986	#N/A	#N/A	#N/A	#N/A	#N/A	#N/A	#N/A	#N/A	#N/A	#N/A	#N/A	#N/A	#N/A	0.875285	#N/A	#N/A	#N/A	#N/A	#N/A	#N/A	#N/A	#N/A	#N/A	#N/A	1.83965	2.29086	2.25607	1.70293	2.07463	2.29822	1.83573	2.52882	1.75345	1.99524	1.46127	1.79914	1.70449	1.59489	#N/A	1.5202	1.65453	#N/A	#N/A	#N/A	#N/A	#N/A	#N/A	#N/A	#N/A	#N/A	#N/A	#N/A	#N/A	18	ENSG00000065357	DGKA	protein_coding	diacylglycerol kinase alpha [Source:HGNC Symbol;Acc:HGNC:2849]
#227598	#N/A	#N/A	#N/A	#N/A	#N/A	#N/A	#N/A	#N/A	#N/A	1.68247	#N/A	#N/A	#N/A	#N/A	#N/A	#N/A	#N/A	#N/A	#N/A	#N/A	#N/A	#N/A	#N/A	1.48411	#N/A	#N/A	#N/A	#N/A	#N/A	#N/A	#N/A	#N/A	#N/A	#N/A	1.03181	#N/A	0.60219	1.09775	0.801321	0.736001	0.717234	1.0401	0.800417	0.94001	1.44697	1.6455	0.969537	0.808099	1.81703	0.65249	1.07727	#N/A	#N/A	#N/A	#N/A	#N/A	#N/A	#N/A	#N/A	#N/A	#N/A	#N/A	#N/A	18	ENSG00000227598		lncRNA	novel transcript
CCDC115	#N/A	#N/A	#N/A	#N/A	#N/A	#N/A	#N/A	#N/A	#N/A	2.18316	#N/A	#N/A	#N/A	#N/A	#N/A	#N/A	#N/A	#N/A	#N/A	#N/A	#N/A	#N/A	#N/A	#N/A	#N/A	#N/A	#N/A	#N/A	#N/A	#N/A	#N/A	#N/A	#N/A	#N/A	4.04995	0.763947	5.27496	4.84288	5.30506	4.4382	5.10627	3.72471	4.3512	4.10113	3.56872	2.32989	3.82274	4.43301	1.13307	3.49647	3.45003	#N/A	#N/A	#N/A	#N/A	#N/A	#N/A	#N/A	#N/A	#N/A	#N/A	#N/A	#N/A	18	ENSG00000136710	CCDC115	protein_coding	coiled-coil domain containing 115 [Source:HGNC Symbol;Acc:HGNC:28178]
C21orf62#205929	#N/A	#N/A	1.17202	#N/A	#N/A	#N/A	#N/A	#N/A	#N/A	2.0975	#N/A	#N/A	#N/A	#N/A	#N/A	#N/A	#N/A	#N/A	#N/A	#N/A	#N/A	#N/A	#N/A	#N/A	#N/A	#N/A	2.20076	#N/A	#N/A	#N/A	#N/A	#N/A	#N/A	#N/A	1.34552	#N/A	1.59622	1.31121	1.53618	1.29437	1.23412	0.831594	1.24837	1.64085	1.46011	1.82427	1.24817	1.84678	#N/A	1.3675	1.40757	#N/A	#N/A	#N/A	#N/A	#N/A	#N/A	#N/A	#N/A	#N/A	#N/A	#N/A	#N/A	18	ENSG00000205929	C21orf62	protein_coding	chromosome 21 open reading frame 62 [Source:HGNC Symbol;Acc:HGNC:1305]
KIAA0753	#N/A	#N/A	#N/A	#N/A	#N/A	#N/A	#N/A	#N/A	#N/A	1.16551	#N/A	#N/A	#N/A	#N/A	#N/A	#N/A	#N/A	#N/A	#N/A	#N/A	#N/A	#N/A	#N/A	#N/A	#N/A	#N/A	#N/A	#N/A	#N/A	#N/A	#N/A	#N/A	#N/A	#N/A	1.47651	1.48961	1.15465	1.14526	1.4881	1.44939	1.22206	1.4952	1.19135	1.54485	1.29307	1.75409	1.25266	1.34409	1.68429	1.24618	1.26792	#N/A	#N/A	#N/A	#N/A	#N/A	#N/A	#N/A	#N/A	#N/A	#N/A	#N/A	#N/A	18	ENSG00000198920	KIAA0753	protein_coding	KIAA0753 [Source:HGNC Symbol;Acc:HGNC:29110]
CTU1	#N/A	#N/A	#N/A	#N/A	#N/A	#N/A	#N/A	#N/A	#N/A	2.18765	#N/A	#N/A	#N/A	#N/A	#N/A	#N/A	#N/A	#N/A	#N/A	#N/A	#N/A	#N/A	#N/A	#N/A	#N/A	#N/A	#N/A	#N/A	#N/A	#N/A	#N/A	#N/A	#N/A	#N/A	2.14557	1.37896	3.1363	2.91459	3.22882	2.71151	2.64388	2.48525	3.04305	2.07222	3.9679	1.60489	2.87276	2.55201	1.29391	3.10307	2.5587	#N/A	#N/A	#N/A	#N/A	#N/A	#N/A	#N/A	#N/A	#N/A	#N/A	#N/A	#N/A	18	ENSG00000142544	CTU1	protein_coding	cytosolic thiouridylase subunit 1 [Source:HGNC Symbol;Acc:HGNC:29590]
TMEM243	#N/A	#N/A	#N/A	#N/A	#N/A	#N/A	#N/A	#N/A	#N/A	1.23154	#N/A	1.30697	#N/A	#N/A	#N/A	#N/A	#N/A	#N/A	#N/A	#N/A	#N/A	#N/A	#N/A	#N/A	#N/A	#N/A	#N/A	#N/A	#N/A	#N/A	#N/A	#N/A	#N/A	#N/A	1.98321	4.90284	2.68986	2.09227	2.16902	2.22694	1.97319	2.35521	1.91709	2.38638	2.26909	2.05542	2.05164	2.06391	#N/A	1.83646	2.18876	#N/A	#N/A	#N/A	#N/A	#N/A	#N/A	#N/A	#N/A	#N/A	#N/A	#N/A	#N/A	18	ENSG00000135185	TMEM243	protein_coding	transmembrane protein 243 [Source:HGNC Symbol;Acc:HGNC:21707]
HEATR1	#N/A	#N/A	#N/A	#N/A	#N/A	#N/A	#N/A	#N/A	#N/A	0.916387	#N/A	#N/A	#N/A	#N/A	#N/A	#N/A	#N/A	#N/A	#N/A	#N/A	#N/A	#N/A	#N/A	#N/A	#N/A	1.04553	#N/A	#N/A	#N/A	#N/A	#N/A	#N/A	#N/A	#N/A	1.14755	#N/A	1.09595	0.887663	0.855274	1.1179	1.02818	1.26987	0.882542	0.777952	1.10067	1.74231	0.878408	1.11184	2.16014	0.834914	0.951748	#N/A	#N/A	#N/A	#N/A	#N/A	#N/A	#N/A	#N/A	#N/A	#N/A	#N/A	#N/A	18	ENSG00000119285	HEATR1	protein_coding	HEAT repeat containing 1 [Source:HGNC Symbol;Acc:HGNC:25517]
C19orf25	#N/A	#N/A	#N/A	#N/A	#N/A	#N/A	#N/A	#N/A	#N/A	0.751413	1.07246	#N/A	#N/A	#N/A	#N/A	#N/A	#N/A	#N/A	1.14958	#N/A	#N/A	#N/A	#N/A	#N/A	#N/A	#N/A	#N/A	#N/A	#N/A	#N/A	#N/A	#N/A	#N/A	#N/A	0.339171	#N/A	0.640065	0.42667	#N/A	0.295126	0.316795	0.410288	0.413053	0.410507	0.374723	1.00995	0.470557	0.590998	1.76731	0.508223	0.432156	#N/A	#N/A	#N/A	#N/A	#N/A	#N/A	#N/A	#N/A	#N/A	#N/A	#N/A	#N/A	18	ENSG00000119559	C19orf25	protein_coding	chromosome 19 open reading frame 25 [Source:HGNC Symbol;Acc:HGNC:26711]
SSR2	#N/A	#N/A	#N/A	#N/A	#N/A	#N/A	#N/A	#N/A	#N/A	1.31199	#N/A	#N/A	#N/A	#N/A	#N/A	#N/A	#N/A	#N/A	#N/A	#N/A	#N/A	#N/A	#N/A	#N/A	#N/A	#N/A	1.0486	#N/A	#N/A	#N/A	#N/A	#N/A	#N/A	#N/A	2.81378	2.15769	3.27802	3.07543	3.39737	3.16606	3.21084	2.67839	4.15876	3.6789	2.87018	2.44993	3.35514	3.43902	#N/A	3.98146	2.86252	#N/A	#N/A	#N/A	#N/A	#N/A	#N/A	#N/A	#N/A	#N/A	#N/A	#N/A	#N/A	18	ENSG00000163479	SSR2	protein_coding	signal sequence receptor subunit 2 [Source:HGNC Symbol;Acc:HGNC:11324]
ZNF486	#N/A	#N/A	#N/A	#N/A	#N/A	#N/A	#N/A	#N/A	#N/A	1.83974	#N/A	#N/A	#N/A	#N/A	#N/A	#N/A	#N/A	#N/A	#N/A	#N/A	#N/A	#N/A	#N/A	#N/A	#N/A	#N/A	#N/A	#N/A	#N/A	#N/A	#N/A	#N/A	#N/A	#N/A	6.26676	1.31659	3.95614	5.41757	5.53054	5.20441	8.06553	5.39526	5.71551	5.27375	6.37932	3.05809	4.29604	6.79686	1.80565	5.22513	4.84864	#N/A	#N/A	#N/A	#N/A	#N/A	#N/A	#N/A	#N/A	#N/A	#N/A	#N/A	#N/A	18	ENSG00000256229	ZNF486	protein_coding	zinc finger protein 486 [Source:HGNC Symbol;Acc:HGNC:20807]
SFI1	#N/A	#N/A	#N/A	#N/A	#N/A	0.9786	#N/A	#N/A	#N/A	0.913683	#N/A	#N/A	#N/A	#N/A	#N/A	#N/A	#N/A	#N/A	#N/A	#N/A	#N/A	#N/A	#N/A	#N/A	#N/A	#N/A	#N/A	#N/A	#N/A	#N/A	#N/A	#N/A	#N/A	#N/A	1.80073	1.9237	1.51246	1.73884	1.69704	1.68324	1.7573	1.32434	1.85767	2.21271	1.95164	1.36543	1.78786	1.96155	#N/A	1.69791	1.99263	#N/A	#N/A	#N/A	#N/A	#N/A	#N/A	#N/A	#N/A	#N/A	#N/A	#N/A	#N/A	18	ENSG00000198089	SFI1	protein_coding	SFI1 centrin binding protein [Source:HGNC Symbol;Acc:HGNC:29064]
RAB32	#N/A	#N/A	#N/A	#N/A	#N/A	#N/A	#N/A	#N/A	#N/A	1.43344	#N/A	#N/A	#N/A	#N/A	#N/A	#N/A	#N/A	#N/A	#N/A	#N/A	#N/A	#N/A	#N/A	#N/A	#N/A	#N/A	#N/A	#N/A	#N/A	#N/A	#N/A	#N/A	#N/A	#N/A	8.43708	1.63036	8.48019	8.89538	9.33211	6.17429	11.8821	4.90686	8.46554	7.41985	6.69488	4.66259	5.55977	7.0712	#N/A	6.84374	9.34428	#N/A	#N/A	#N/A	#N/A	#N/A	#N/A	#N/A	#N/A	#N/A	#N/A	#N/A	1.15123	18	ENSG00000118508	RAB32	protein_coding	RAB32, member RAS oncogene family [Source:HGNC Symbol;Acc:HGNC:9772]
VAMP3	#N/A	#N/A	#N/A	#N/A	#N/A	#N/A	#N/A	#N/A	#N/A	1.27993	#N/A	#N/A	#N/A	#N/A	#N/A	#N/A	#N/A	#N/A	#N/A	#N/A	#N/A	#N/A	#N/A	#N/A	#N/A	1.50325	#N/A	#N/A	#N/A	#N/A	#N/A	#N/A	#N/A	#N/A	3.20651	2.41053	3.4832	2.66957	3.31926	2.62121	2.57241	2.13657	3.34721	3.33374	2.62157	1.90266	2.52519	2.4371	#N/A	3.20043	2.34145	#N/A	#N/A	#N/A	#N/A	#N/A	#N/A	#N/A	#N/A	#N/A	#N/A	#N/A	#N/A	18	ENSG00000049245	VAMP3	protein_coding	vesicle associated membrane protein 3 [Source:HGNC Symbol;Acc:HGNC:12644]
LMAN2	#N/A	#N/A	#N/A	#N/A	#N/A	#N/A	#N/A	#N/A	#N/A	1.07305	#N/A	#N/A	#N/A	#N/A	#N/A	#N/A	#N/A	#N/A	#N/A	#N/A	#N/A	#N/A	#N/A	#N/A	#N/A	#N/A	0.896996	#N/A	#N/A	#N/A	#N/A	#N/A	#N/A	#N/A	0.962706	#N/A	1.76858	1.08255	1.9065	1.66063	1.00723	1.07541	1.37199	1.4755	1.35615	1.07424	1.22702	1.23556	0.997237	1.50503	1.38345	#N/A	#N/A	#N/A	#N/A	#N/A	#N/A	#N/A	#N/A	#N/A	#N/A	#N/A	#N/A	18	ENSG00000169223	LMAN2	protein_coding	lectin, mannose binding 2 [Source:HGNC Symbol;Acc:HGNC:16986]
PPP1R18#146112	#N/A	#N/A	#N/A	#N/A	#N/A	#N/A	#N/A	#N/A	#N/A	1.29854	#N/A	#N/A	#N/A	#N/A	#N/A	#N/A	#N/A	#N/A	#N/A	#N/A	#N/A	#N/A	#N/A	#N/A	#N/A	#N/A	#N/A	#N/A	#N/A	#N/A	#N/A	#N/A	#N/A	#N/A	6.70315	2.9133	5.87868	7.09525	4.95905	5.33789	8.63017	5.54609	11.6763	5.76396	7.09508	5.45318	6.83477	5.52319	2.60016	5.54118	5.06057	#N/A	#N/A	#N/A	#N/A	#N/A	#N/A	#N/A	#N/A	#N/A	#N/A	#N/A	#N/A	18	ENSG00000146112	PPP1R18	protein_coding	protein phosphatase 1 regulatory subunit 18 [Source:HGNC Symbol;Acc:HGNC:29413]
ZNF85#105750	#N/A	#N/A	#N/A	#N/A	#N/A	#N/A	#N/A	#N/A	#N/A	1.32136	#N/A	#N/A	#N/A	#N/A	#N/A	#N/A	#N/A	#N/A	#N/A	#N/A	#N/A	#N/A	#N/A	#N/A	#N/A	#N/A	#N/A	#N/A	#N/A	#N/A	#N/A	#N/A	#N/A	1.24807	2.04948	2.00573	3.50482	2.47577	3.71909	2.57057	2.10258	1.41214	3.63062	2.19126	4.24265	1.5426	2.73564	2.91189	#N/A	2.76539	2.64271	#N/A	#N/A	#N/A	#N/A	#N/A	#N/A	#N/A	#N/A	#N/A	#N/A	#N/A	#N/A	18	ENSG00000105750	ZNF85	protein_coding	zinc finger protein 85 [Source:HGNC Symbol;Acc:HGNC:13160]
DEFB131B	#N/A	#N/A	0.9459	#N/A	#N/A	#N/A	#N/A	#N/A	#N/A	0.549524	#N/A	#N/A	#N/A	#N/A	0.491534	#N/A	#N/A	#N/A	#N/A	#N/A	#N/A	#N/A	#N/A	#N/A	#N/A	#N/A	0.338783	#N/A	#N/A	#N/A	#N/A	#N/A	#N/A	#N/A	1.10168	#N/A	1.62287	0.994662	0.995342	#N/A	1.25484	1.29032	1.53303	1.41811	1.16318	0.464394	1.65079	0.851676	0.274766	1.4463	#N/A	#N/A	#N/A	#N/A	#N/A	#N/A	#N/A	#N/A	#N/A	#N/A	#N/A	#N/A	#N/A	18	ENSG00000225805	DEFB131B	protein_coding	defensin beta 131B [Source:HGNC Symbol;Acc:HGNC:38058]
ZNF600	#N/A	#N/A	#N/A	#N/A	#N/A	#N/A	#N/A	#N/A	#N/A	1.24839	#N/A	#N/A	#N/A	#N/A	#N/A	#N/A	#N/A	#N/A	#N/A	#N/A	#N/A	#N/A	#N/A	#N/A	#N/A	#N/A	#N/A	#N/A	#N/A	#N/A	#N/A	#N/A	#N/A	#N/A	3.21216	3.04321	2.61845	3.15185	3.25521	3.75666	3.73607	2.90769	3.08997	4.69543	3.02241	5.49298	2.74769	3.73849	1.5903	3.04833	2.74875	#N/A	#N/A	#N/A	#N/A	#N/A	#N/A	#N/A	#N/A	#N/A	#N/A	#N/A	#N/A	18	ENSG00000189190	ZNF600	protein_coding	zinc finger protein 600 [Source:HGNC Symbol;Acc:HGNC:30951]
RAD51D	#N/A	#N/A	#N/A	#N/A	#N/A	#N/A	#N/A	#N/A	#N/A	0.961177	#N/A	#N/A	#N/A	#N/A	#N/A	#N/A	#N/A	#N/A	#N/A	#N/A	#N/A	#N/A	#N/A	#N/A	#N/A	#N/A	#N/A	#N/A	#N/A	#N/A	#N/A	#N/A	#N/A	#N/A	1.53591	2.9219	1.20928	1.51312	1.75486	1.57131	1.67337	1.30901	1.77925	1.83568	1.20783	1.3397	1.54447	1.97997	1.67708	1.83659	1.82191	#N/A	#N/A	#N/A	#N/A	#N/A	#N/A	#N/A	#N/A	#N/A	#N/A	#N/A	#N/A	18	ENSG00000185379	RAD51D	protein_coding	RAD51 paralog D [Source:HGNC Symbol;Acc:HGNC:9823]
FRAT2	#N/A	#N/A	#N/A	#N/A	#N/A	#N/A	#N/A	#N/A	#N/A	0.169437	#N/A	#N/A	#N/A	#N/A	#N/A	#N/A	#N/A	0.142196	#N/A	#N/A	#N/A	#N/A	0.159647	#N/A	#N/A	#N/A	#N/A	#N/A	#N/A	#N/A	#N/A	#N/A	#N/A	#N/A	0.370269	#N/A	0.314492	0.471766	0.391608	0.343489	0.711428	0.154397	0.77896	0.223229	0.144825	#N/A	0.764083	0.369107	0.148138	0.494071	0.438401	#N/A	#N/A	#N/A	#N/A	#N/A	#N/A	#N/A	#N/A	#N/A	#N/A	#N/A	#N/A	18	ENSG00000181274	FRAT2	protein_coding	FRAT regulator of WNT signaling pathway 2 [Source:HGNC Symbol;Acc:HGNC:16048]
PLTP	#N/A	#N/A	2.46317	#N/A	#N/A	#N/A	#N/A	#N/A	#N/A	1.47986	#N/A	#N/A	#N/A	#N/A	#N/A	#N/A	#N/A	#N/A	#N/A	#N/A	#N/A	#N/A	#N/A	#N/A	#N/A	#N/A	#N/A	#N/A	#N/A	#N/A	#N/A	#N/A	#N/A	#N/A	4.23602	#N/A	4.26287	6.25239	5.81072	5.41304	5.50466	3.81671	6.34883	3.63789	4.94395	1.50935	4.31696	5.11375	#N/A	4.64653	5.78026	#N/A	#N/A	#N/A	#N/A	#N/A	#N/A	#N/A	#N/A	#N/A	#N/A	0.604447	#N/A	18	ENSG00000100979	PLTP	protein_coding	phospholipid transfer protein [Source:HGNC Symbol;Acc:HGNC:9093]
C11orf80	#N/A	#N/A	#N/A	#N/A	#N/A	#N/A	#N/A	#N/A	#N/A	0.774721	#N/A	#N/A	#N/A	#N/A	#N/A	#N/A	#N/A	#N/A	#N/A	#N/A	#N/A	#N/A	#N/A	#N/A	#N/A	#N/A	#N/A	#N/A	#N/A	#N/A	#N/A	#N/A	#N/A	#N/A	3.01746	3.3859	2.63364	3.66397	2.93907	2.96931	3.59285	3.37344	3.33602	3.10354	3.2422	3.21327	2.70165	3.38612	1.18921	2.9654	3.62438	#N/A	#N/A	#N/A	#N/A	#N/A	#N/A	#N/A	#N/A	#N/A	#N/A	#N/A	#N/A	18	ENSG00000173715	C11orf80	protein_coding	chromosome 11 open reading frame 80 [Source:HGNC Symbol;Acc:HGNC:26197]
ZNF845	#N/A	#N/A	#N/A	#N/A	#N/A	#N/A	#N/A	#N/A	#N/A	1.43817	#N/A	#N/A	#N/A	#N/A	#N/A	#N/A	#N/A	#N/A	#N/A	#N/A	#N/A	#N/A	#N/A	#N/A	#N/A	#N/A	#N/A	#N/A	#N/A	#N/A	#N/A	#N/A	#N/A	#N/A	5.05305	0.593699	2.8315	4.37126	3.48233	3.5381	5.68978	4.83065	3.41333	3.89964	3.63554	2.35339	3.3347	3.2751	1.00954	2.75352	4.04079	#N/A	#N/A	#N/A	#N/A	#N/A	#N/A	#N/A	#N/A	#N/A	#N/A	#N/A	#N/A	18	ENSG00000213799	ZNF845	protein_coding	zinc finger protein 845 [Source:HGNC Symbol;Acc:HGNC:25112]
INSRR	#N/A	#N/A	0.183575	0.18277	#N/A	#N/A	#N/A	#N/A	#N/A	0.206782	#N/A	#N/A	#N/A	#N/A	#N/A	#N/A	#N/A	#N/A	#N/A	#N/A	#N/A	#N/A	#N/A	#N/A	#N/A	#N/A	#N/A	#N/A	#N/A	#N/A	#N/A	#N/A	0.173901	#N/A	0.229852	#N/A	0.234342	0.335137	0.5682	0.22075	0.629371	0.180353	2.74052	0.200049	0.189875	#N/A	1.40946	0.580174	#N/A	0.410581	0.228279	#N/A	#N/A	#N/A	#N/A	#N/A	#N/A	#N/A	#N/A	#N/A	#N/A	#N/A	#N/A	18	ENSG00000027644	INSRR	protein_coding	insulin receptor related receptor [Source:HGNC Symbol;Acc:HGNC:6093]
#254988	#N/A	#N/A	#N/A	#N/A	#N/A	#N/A	#N/A	#N/A	#N/A	1.59264	#N/A	#N/A	#N/A	#N/A	1.36815	#N/A	#N/A	#N/A	#N/A	#N/A	#N/A	0.51325	#N/A	#N/A	#N/A	#N/A	#N/A	#N/A	#N/A	#N/A	#N/A	#N/A	1.42399	#N/A	1.70086	#N/A	2.23117	1.74231	2.80325	2.69326	2.25173	1.09817	2.80188	1.4695	3.23803	#N/A	1.92984	2.95077	#N/A	2.45236	1.78186	#N/A	#N/A	#N/A	#N/A	#N/A	#N/A	#N/A	#N/A	#N/A	#N/A	#N/A	#N/A	18	ENSG00000254988		lncRNA	novel transcript
COPB1	#N/A	#N/A	#N/A	#N/A	#N/A	#N/A	#N/A	#N/A	#N/A	0.473518	#N/A	#N/A	#N/A	#N/A	#N/A	#N/A	#N/A	#N/A	#N/A	#N/A	#N/A	#N/A	#N/A	#N/A	#N/A	#N/A	#N/A	#N/A	0.550269	#N/A	#N/A	#N/A	#N/A	#N/A	0.368049	0.81257	0.460811	0.336721	0.337987	0.26173	0.241258	0.432515	0.216439	0.301978	#N/A	0.672962	0.255894	0.396861	0.748627	0.278911	0.316943	#N/A	#N/A	#N/A	#N/A	#N/A	#N/A	#N/A	#N/A	#N/A	#N/A	#N/A	#N/A	18	ENSG00000129083	COPB1	protein_coding	COPI coat complex subunit beta 1 [Source:HGNC Symbol;Acc:HGNC:2231]
MOSPD2	#N/A	#N/A	#N/A	#N/A	#N/A	#N/A	#N/A	#N/A	#N/A	0.900161	#N/A	#N/A	#N/A	#N/A	#N/A	#N/A	#N/A	#N/A	#N/A	#N/A	#N/A	#N/A	#N/A	#N/A	#N/A	#N/A	#N/A	#N/A	#N/A	#N/A	#N/A	#N/A	#N/A	#N/A	1.17206	1.24288	1.52469	1.168	1.13134	1.08492	1.0679	1.56827	1.0761	0.870855	1.33141	1.16976	1.03268	1.26322	2.64285	1.22595	1.14219	#N/A	#N/A	#N/A	#N/A	#N/A	#N/A	#N/A	#N/A	#N/A	#N/A	#N/A	#N/A	18	ENSG00000130150	MOSPD2	protein_coding	motile sperm domain containing 2 [Source:HGNC Symbol;Acc:HGNC:28381]
CCDC65	#N/A	#N/A	#N/A	#N/A	#N/A	#N/A	#N/A	#N/A	#N/A	0.90506	#N/A	#N/A	#N/A	#N/A	#N/A	#N/A	#N/A	#N/A	#N/A	#N/A	#N/A	#N/A	#N/A	#N/A	#N/A	1.31918	#N/A	#N/A	#N/A	#N/A	#N/A	#N/A	#N/A	#N/A	1.01044	#N/A	1.31307	1.30877	1.15999	1.17099	1.2634	1.1632	1.1773	1.2043	1.19559	1.51941	1.12303	1.28538	#N/A	1.40043	1.40832	#N/A	#N/A	#N/A	#N/A	#N/A	1.17546	#N/A	#N/A	#N/A	#N/A	#N/A	#N/A	18	ENSG00000139537	CCDC65	protein_coding	coiled-coil domain containing 65 [Source:HGNC Symbol;Acc:HGNC:29937]
SRSF8	#N/A	#N/A	0.7649	#N/A	#N/A	#N/A	#N/A	#N/A	#N/A	1.08782	#N/A	#N/A	#N/A	#N/A	#N/A	#N/A	#N/A	#N/A	#N/A	#N/A	#N/A	#N/A	#N/A	1.12028	#N/A	#N/A	#N/A	#N/A	#N/A	#N/A	0.581883	#N/A	#N/A	#N/A	0.665306	3.39923	2.38769	1.02169	2.19343	1.10626	0.67191	#N/A	1.83249	1.82269	1.55665	1.17439	1.95399	1.39776	#N/A	2.80089	#N/A	#N/A	#N/A	#N/A	#N/A	#N/A	#N/A	#N/A	#N/A	#N/A	#N/A	#N/A	#N/A	18	ENSG00000263465	SRSF8	protein_coding	serine and arginine rich splicing factor 8 [Source:HGNC Symbol;Acc:HGNC:16988]
ZNF394	#N/A	#N/A	#N/A	#N/A	#N/A	#N/A	#N/A	#N/A	#N/A	0.728703	#N/A	#N/A	#N/A	#N/A	#N/A	#N/A	#N/A	#N/A	#N/A	1.52654	#N/A	#N/A	#N/A	#N/A	#N/A	#N/A	#N/A	#N/A	0.901558	#N/A	#N/A	#N/A	#N/A	#N/A	0.611179	#N/A	0.831176	0.793893	0.742447	0.669987	0.671888	0.920312	0.572179	0.921956	0.71754	1.24793	0.750541	0.802807	#N/A	0.683697	0.673378	#N/A	#N/A	#N/A	#N/A	#N/A	#N/A	#N/A	#N/A	#N/A	#N/A	#N/A	#N/A	18	ENSG00000160908	ZNF394	protein_coding	zinc finger protein 394 [Source:HGNC Symbol;Acc:HGNC:18832]
ZNF823	#N/A	#N/A	#N/A	#N/A	#N/A	#N/A	#N/A	#N/A	#N/A	0.98529	#N/A	#N/A	#N/A	#N/A	#N/A	#N/A	#N/A	#N/A	#N/A	#N/A	#N/A	#N/A	#N/A	#N/A	#N/A	#N/A	#N/A	#N/A	#N/A	#N/A	#N/A	#N/A	#N/A	#N/A	1.06302	1.57871	1.60737	1.45419	1.39486	1.2902	1.29928	1.07325	1.42063	1.3047	1.54909	1.43411	1.45553	1.4542	1.444	1.60622	1.5942	#N/A	#N/A	#N/A	#N/A	#N/A	#N/A	#N/A	#N/A	#N/A	#N/A	#N/A	#N/A	18	ENSG00000197933	ZNF823	protein_coding	zinc finger protein 823 [Source:HGNC Symbol;Acc:HGNC:30936]
MSMO1	#N/A	#N/A	#N/A	#N/A	#N/A	#N/A	#N/A	#N/A	#N/A	1.22707	#N/A	#N/A	#N/A	#N/A	#N/A	#N/A	#N/A	1.23965	#N/A	#N/A	#N/A	#N/A	#N/A	#N/A	#N/A	#N/A	#N/A	#N/A	#N/A	#N/A	#N/A	#N/A	#N/A	#N/A	1.63156	0.566483	2.84129	1.20152	2.84027	1.91451	1.68862	1.5547	1.99436	1.10364	2.27855	1.40607	1.88285	2.26687	#N/A	2.80199	1.93017	#N/A	#N/A	#N/A	#N/A	#N/A	#N/A	#N/A	#N/A	#N/A	#N/A	#N/A	#N/A	18	ENSG00000052802	MSMO1	protein_coding	methylsterol monooxygenase 1 [Source:HGNC Symbol;Acc:HGNC:10545]
HGS	#N/A	#N/A	#N/A	#N/A	#N/A	#N/A	#N/A	#N/A	#N/A	0.783035	#N/A	#N/A	#N/A	#N/A	#N/A	#N/A	#N/A	#N/A	#N/A	#N/A	#N/A	#N/A	#N/A	#N/A	#N/A	#N/A	#N/A	#N/A	#N/A	#N/A	#N/A	#N/A	#N/A	#N/A	0.721157	1.71426	0.926041	0.570204	0.603814	0.534579	0.66804	0.913728	0.438221	0.455692	0.733541	0.759808	0.523776	0.692931	2.21823	0.559922	0.570544	#N/A	#N/A	#N/A	#N/A	#N/A	#N/A	#N/A	#N/A	#N/A	#N/A	#N/A	#N/A	18	ENSG00000185359	HGS	protein_coding	hepatocyte growth factor-regulated tyrosine kinase substrate [Source:HGNC Symbol;Acc:HGNC:4897]
TMEM91	#N/A	#N/A	#N/A	#N/A	#N/A	#N/A	#N/A	#N/A	#N/A	0.853636	#N/A	#N/A	#N/A	#N/A	#N/A	#N/A	#N/A	#N/A	#N/A	#N/A	#N/A	#N/A	#N/A	#N/A	#N/A	#N/A	#N/A	#N/A	#N/A	#N/A	#N/A	#N/A	#N/A	#N/A	1.29587	#N/A	1.33093	1.51195	1.48295	1.47642	1.29916	1.07491	1.38419	1.58772	1.26462	1.75214	1.50997	1.6566	1.00881	1.57021	1.13614	#N/A	#N/A	#N/A	#N/A	#N/A	#N/A	#N/A	#N/A	#N/A	0.949802	#N/A	#N/A	18	ENSG00000142046	TMEM91	protein_coding	transmembrane protein 91 [Source:HGNC Symbol;Acc:HGNC:32393]
#258744	#N/A	#N/A	#N/A	#N/A	#N/A	#N/A	#N/A	#N/A	#N/A	1.87569	#N/A	#N/A	#N/A	#N/A	#N/A	#N/A	#N/A	#N/A	#N/A	#N/A	#N/A	#N/A	#N/A	#N/A	#N/A	#N/A	#N/A	#N/A	#N/A	#N/A	#N/A	#N/A	1.46224	#N/A	3.83459	#N/A	2.91302	3.73787	4.78666	4.61838	3.88106	1.78851	3.74703	3.03669	3.19918	1.81349	3.30799	3.24802	#N/A	3.84215	3.86293	#N/A	#N/A	#N/A	#N/A	#N/A	#N/A	#N/A	#N/A	#N/A	0.467457	#N/A	#N/A	18	ENSG00000258744		lncRNA	novel transcript, antisense to CMA1
POLG	#N/A	#N/A	#N/A	#N/A	#N/A	#N/A	#N/A	#N/A	#N/A	0.704199	#N/A	#N/A	#N/A	#N/A	#N/A	#N/A	#N/A	#N/A	#N/A	#N/A	#N/A	#N/A	#N/A	#N/A	#N/A	#N/A	0.665112	#N/A	#N/A	#N/A	#N/A	#N/A	#N/A	#N/A	0.50164	#N/A	0.831819	0.513625	0.43098	0.365372	0.49274	0.558383	0.438094	0.589183	0.546581	0.857901	0.494298	0.482812	0.942407	0.50451	0.51624	#N/A	#N/A	#N/A	#N/A	#N/A	#N/A	#N/A	#N/A	#N/A	#N/A	#N/A	#N/A	18	ENSG00000140521	POLG	protein_coding	DNA polymerase gamma, catalytic subunit [Source:HGNC Symbol;Acc:HGNC:9179]
TRMT10B	#N/A	#N/A	0.392873	#N/A	0.781525	0.736401	#N/A	#N/A	#N/A	0.640923	2.16109	1.0826	#N/A	#N/A	#N/A	#N/A	#N/A	#N/A	#N/A	#N/A	#N/A	#N/A	#N/A	#N/A	#N/A	#N/A	0.688591	0.665048	#N/A	#N/A	#N/A	#N/A	#N/A	#N/A	0.318516	#N/A	0.494689	0.358182	#N/A	0.493823	0.281514	0.401758	#N/A	0.429585	#N/A	0.457729	#N/A	0.411245	#N/A	#N/A	0.393161	#N/A	#N/A	#N/A	#N/A	#N/A	#N/A	#N/A	#N/A	#N/A	#N/A	#N/A	#N/A	18	ENSG00000165275	TRMT10B	protein_coding	tRNA methyltransferase 10B [Source:HGNC Symbol;Acc:HGNC:26454]
STPG4	#N/A	#N/A	0.976299	#N/A	1.17936	2.58841	#N/A	#N/A	#N/A	1.01674	#N/A	#N/A	#N/A	#N/A	#N/A	#N/A	#N/A	#N/A	#N/A	#N/A	#N/A	#N/A	#N/A	#N/A	#N/A	#N/A	#N/A	#N/A	#N/A	#N/A	#N/A	#N/A	#N/A	#N/A	1.62744	#N/A	0.768712	1.27815	1.18553	1.19525	1.6465	1.81557	1.09726	1.58728	0.980871	#N/A	0.801285	1.35031	#N/A	0.779279	1.76046	#N/A	#N/A	#N/A	#N/A	#N/A	#N/A	#N/A	#N/A	#N/A	#N/A	#N/A	#N/A	18	ENSG00000239605	STPG4	protein_coding	sperm-tail PG-rich repeat containing 4 [Source:HGNC Symbol;Acc:HGNC:26850]
SUCO	#N/A	#N/A	#N/A	#N/A	#N/A	#N/A	#N/A	#N/A	#N/A	0.571955	#N/A	#N/A	#N/A	#N/A	#N/A	#N/A	#N/A	#N/A	#N/A	#N/A	#N/A	#N/A	#N/A	#N/A	#N/A	#N/A	#N/A	#N/A	#N/A	#N/A	#N/A	#N/A	#N/A	#N/A	0.811429	1.54718	0.824851	0.79879	0.921699	0.867368	0.766698	0.93143	0.798759	0.830815	1.20471	1.36443	0.785258	0.843431	0.63346	0.856109	0.664454	#N/A	#N/A	#N/A	#N/A	#N/A	#N/A	#N/A	#N/A	#N/A	#N/A	#N/A	#N/A	18	ENSG00000094975	SUCO	protein_coding	SUN domain containing ossification factor [Source:HGNC Symbol;Acc:HGNC:1240]
FBXL14	#N/A	#N/A	#N/A	#N/A	#N/A	#N/A	#N/A	#N/A	#N/A	1.03979	#N/A	#N/A	#N/A	#N/A	#N/A	#N/A	#N/A	#N/A	#N/A	#N/A	#N/A	#N/A	#N/A	#N/A	#N/A	#N/A	#N/A	#N/A	#N/A	#N/A	0.700916	#N/A	#N/A	#N/A	1.8268	#N/A	2.40095	2.20708	2.84752	3.14368	2.39362	2.34211	2.36238	2.23729	1.83226	1.64502	1.73084	2.00869	#N/A	2.2893	2.41832	#N/A	0.864043	#N/A	#N/A	#N/A	#N/A	#N/A	#N/A	#N/A	#N/A	#N/A	#N/A	18	ENSG00000171823	FBXL14	protein_coding	F-box and leucine rich repeat protein 14 [Source:HGNC Symbol;Acc:HGNC:28624]
C1orf159	#N/A	#N/A	#N/A	#N/A	#N/A	#N/A	#N/A	#N/A	#N/A	0.801878	#N/A	#N/A	#N/A	#N/A	#N/A	#N/A	#N/A	#N/A	#N/A	#N/A	#N/A	#N/A	#N/A	#N/A	#N/A	#N/A	#N/A	#N/A	#N/A	#N/A	#N/A	#N/A	#N/A	#N/A	0.8072	1.45631	0.701124	0.951135	0.873013	0.602529	0.706859	0.705158	0.838362	0.68623	1.06391	1.15314	0.71117	0.90484	1.16406	0.83201	0.833204	#N/A	#N/A	#N/A	#N/A	#N/A	#N/A	#N/A	#N/A	#N/A	#N/A	#N/A	#N/A	18	ENSG00000131591	C1orf159	protein_coding	chromosome 1 open reading frame 159 [Source:HGNC Symbol;Acc:HGNC:26062]
ZNF728	#N/A	#N/A	#N/A	#N/A	#N/A	#N/A	#N/A	#N/A	#N/A	0.149126	#N/A	#N/A	#N/A	#N/A	#N/A	#N/A	#N/A	#N/A	#N/A	#N/A	#N/A	#N/A	#N/A	#N/A	#N/A	#N/A	0.15278	#N/A	#N/A	#N/A	#N/A	#N/A	#N/A	#N/A	0.184442	#N/A	0.213014	0.203905	0.218118	0.192966	0.493655	0.143249	0.246516	0.187598	0.187274	0.155874	0.195798	0.181503	#N/A	0.186769	0.200831	#N/A	#N/A	#N/A	#N/A	#N/A	#N/A	#N/A	#N/A	#N/A	0.0712207	#N/A	#N/A	18	ENSG00000269067	ZNF728	protein_coding	zinc finger protein 728 [Source:HGNC Symbol;Acc:HGNC:32463]
ACLY	#N/A	#N/A	#N/A	#N/A	#N/A	#N/A	#N/A	#N/A	#N/A	0.747982	#N/A	#N/A	#N/A	#N/A	#N/A	#N/A	#N/A	#N/A	#N/A	#N/A	#N/A	#N/A	#N/A	#N/A	#N/A	#N/A	#N/A	#N/A	#N/A	#N/A	#N/A	#N/A	#N/A	#N/A	1.29591	1.83016	1.413	1.28196	1.6617	1.23727	1.22033	1.00544	1.13629	1.52537	1.10314	1.60601	1.12934	1.08587	1.70243	1.08576	1.53524	#N/A	#N/A	#N/A	#N/A	#N/A	#N/A	#N/A	#N/A	#N/A	#N/A	#N/A	#N/A	18	ENSG00000131473	ACLY	protein_coding	ATP citrate lyase [Source:HGNC Symbol;Acc:HGNC:115]
PAX8	#N/A	#N/A	#N/A	#N/A	#N/A	#N/A	#N/A	#N/A	#N/A	1.45927	#N/A	#N/A	#N/A	#N/A	#N/A	#N/A	#N/A	#N/A	#N/A	#N/A	#N/A	#N/A	#N/A	#N/A	#N/A	#N/A	#N/A	#N/A	#N/A	#N/A	#N/A	#N/A	#N/A	#N/A	1.71522	#N/A	1.83065	1.99499	1.78795	2.57506	1.81274	1.73766	2.5012	1.91043	2.30759	1.82622	2.23484	2.11276	0.870727	2.01676	2.70343	#N/A	#N/A	#N/A	#N/A	#N/A	#N/A	#N/A	#N/A	#N/A	#N/A	0.949594	#N/A	18	ENSG00000125618	PAX8	protein_coding	paired box 8 [Source:HGNC Symbol;Acc:HGNC:8622]
VMAC	#N/A	#N/A	1.08903	1.00565	#N/A	#N/A	#N/A	#N/A	#N/A	1.2173	0.961837	#N/A	#N/A	#N/A	#N/A	#N/A	#N/A	#N/A	#N/A	#N/A	#N/A	#N/A	#N/A	#N/A	#N/A	#N/A	#N/A	#N/A	#N/A	#N/A	0.798818	#N/A	#N/A	#N/A	0.688219	#N/A	0.716035	0.973304	0.826829	0.918547	0.830751	0.970801	0.738952	#N/A	1.11484	#N/A	0.686933	0.848213	#N/A	1.14187	0.925316	#N/A	#N/A	#N/A	#N/A	#N/A	#N/A	#N/A	#N/A	#N/A	#N/A	#N/A	#N/A	18	ENSG00000187650	VMAC	protein_coding	vimentin type intermediate filament associated coiled-coil protein [Source:HGNC Symbol;Acc:HGNC:33803]
WASHC2C	#N/A	#N/A	#N/A	#N/A	#N/A	#N/A	#N/A	#N/A	#N/A	0.771319	#N/A	#N/A	#N/A	#N/A	#N/A	#N/A	#N/A	#N/A	#N/A	#N/A	#N/A	#N/A	#N/A	#N/A	#N/A	#N/A	#N/A	#N/A	#N/A	#N/A	#N/A	#N/A	#N/A	#N/A	1.00055	1.10473	1.22634	1.00913	1.21046	1.02737	0.886232	1.04972	1.02263	1.04926	0.869432	0.939761	0.95205	1.01755	1.7407	1.06798	0.910516	#N/A	#N/A	#N/A	#N/A	#N/A	#N/A	#N/A	#N/A	#N/A	#N/A	#N/A	#N/A	18	ENSG00000172661	WASHC2C	protein_coding	WASH complex subunit 2C [Source:HGNC Symbol;Acc:HGNC:23414]
GOLGA5	#N/A	#N/A	#N/A	#N/A	#N/A	#N/A	#N/A	#N/A	#N/A	0.635347	#N/A	#N/A	#N/A	#N/A	#N/A	#N/A	#N/A	#N/A	#N/A	#N/A	#N/A	#N/A	#N/A	#N/A	#N/A	#N/A	#N/A	#N/A	#N/A	#N/A	#N/A	#N/A	#N/A	#N/A	0.417865	1.3775	0.741308	0.497036	0.699569	0.294146	0.4372	0.72684	0.540658	0.636526	0.757165	0.722879	0.597739	0.671026	1.49723	0.636622	0.398077	#N/A	#N/A	#N/A	#N/A	#N/A	#N/A	#N/A	#N/A	#N/A	#N/A	#N/A	#N/A	18	ENSG00000066455	GOLGA5	protein_coding	golgin A5 [Source:HGNC Symbol;Acc:HGNC:4428]
ZNF525	#N/A	#N/A	#N/A	#N/A	#N/A	#N/A	#N/A	#N/A	#N/A	1.2081	#N/A	#N/A	#N/A	#N/A	#N/A	#N/A	#N/A	#N/A	#N/A	#N/A	#N/A	#N/A	#N/A	#N/A	#N/A	#N/A	#N/A	#N/A	#N/A	#N/A	#N/A	#N/A	#N/A	#N/A	5.10112	1.71985	3.8044	5.30038	5.67024	5.03613	6.85088	4.3013	4.62667	4.57003	3.96164	4.36192	3.9434	4.32983	1.4375	4.39384	5.69209	#N/A	#N/A	#N/A	#N/A	#N/A	#N/A	#N/A	#N/A	#N/A	#N/A	#N/A	#N/A	18	ENSG00000203326	ZNF525	protein_coding	zinc finger protein 525 [Source:HGNC Symbol;Acc:HGNC:29423]
ACCS	#N/A	#N/A	#N/A	#N/A	#N/A	#N/A	#N/A	#N/A	#N/A	1.12954	#N/A	#N/A	#N/A	#N/A	#N/A	#N/A	#N/A	#N/A	#N/A	#N/A	#N/A	#N/A	#N/A	#N/A	#N/A	#N/A	#N/A	#N/A	#N/A	#N/A	#N/A	#N/A	#N/A	#N/A	1.33184	#N/A	1.51726	1.50262	1.88492	1.29136	1.26681	0.67712	1.84475	2.14799	1.60286	1.40127	1.17251	1.51296	1.4977	1.90957	1.6322	#N/A	#N/A	#N/A	#N/A	#N/A	#N/A	#N/A	#N/A	#N/A	#N/A	1.20361	#N/A	18	ENSG00000110455	ACCS	protein_coding	1-aminocyclopropane-1-carboxylate synthase homolog (inactive) [Source:HGNC Symbol;Acc:HGNC:23989]
#259899	#N/A	#N/A	#N/A	#N/A	1.54125	#N/A	#N/A	#N/A	#N/A	1.36238	#N/A	#N/A	#N/A	#N/A	1.56042	#N/A	0.784463	#N/A	#N/A	#N/A	#N/A	#N/A	1.42383	#N/A	#N/A	#N/A	#N/A	#N/A	#N/A	#N/A	#N/A	#N/A	1.58866	#N/A	0.902574	#N/A	1.14797	#N/A	0.970445	#N/A	0.589285	#N/A	0.7483	1.07712	1.26247	1.41464	1.27823	0.998361	1.3025	1.7898	#N/A	#N/A	#N/A	#N/A	#N/A	#N/A	#N/A	#N/A	#N/A	#N/A	#N/A	#N/A	#N/A	18	ENSG00000259899		lncRNA	novel transcript, antisense to a novel protein
FBXO7	#N/A	#N/A	#N/A	#N/A	#N/A	#N/A	#N/A	#N/A	#N/A	0.517284	#N/A	#N/A	#N/A	#N/A	#N/A	#N/A	#N/A	#N/A	#N/A	#N/A	#N/A	#N/A	#N/A	#N/A	#N/A	#N/A	#N/A	#N/A	#N/A	#N/A	#N/A	#N/A	#N/A	#N/A	0.580163	1.25382	0.724883	0.38159	0.595007	0.577113	0.413004	0.795205	0.466172	0.705634	0.757153	0.818219	0.522781	0.582954	1.62968	0.665622	0.337718	#N/A	#N/A	#N/A	#N/A	#N/A	#N/A	#N/A	#N/A	#N/A	#N/A	#N/A	#N/A	18	ENSG00000100225	FBXO7	protein_coding	F-box protein 7 [Source:HGNC Symbol;Acc:HGNC:13586]
WDR55	#N/A	#N/A	#N/A	#N/A	#N/A	#N/A	#N/A	#N/A	#N/A	0.852737	#N/A	#N/A	#N/A	#N/A	#N/A	0.956472	#N/A	#N/A	#N/A	#N/A	#N/A	#N/A	0.807882	#N/A	#N/A	#N/A	#N/A	#N/A	#N/A	#N/A	#N/A	#N/A	#N/A	#N/A	0.505701	#N/A	0.642197	0.598094	0.733556	0.657376	0.536874	#N/A	0.625081	0.780396	0.975993	0.96957	0.528866	0.832134	1.48993	0.755241	0.664521	#N/A	#N/A	#N/A	#N/A	#N/A	#N/A	#N/A	#N/A	#N/A	#N/A	#N/A	#N/A	18	ENSG00000120314	WDR55	protein_coding	WD repeat domain 55 [Source:HGNC Symbol;Acc:HGNC:25971]
TMEM123	#N/A	#N/A	#N/A	#N/A	#N/A	#N/A	#N/A	#N/A	#N/A	0.560264	#N/A	#N/A	#N/A	#N/A	#N/A	#N/A	#N/A	#N/A	#N/A	#N/A	#N/A	#N/A	#N/A	#N/A	#N/A	#N/A	#N/A	#N/A	#N/A	#N/A	#N/A	#N/A	#N/A	#N/A	1.41815	2.50844	2.07449	1.68947	2.71464	2.14694	1.53504	1.07585	1.46697	1.49143	1.61957	1.41075	1.40889	1.57954	0.718915	1.6549	1.65747	#N/A	#N/A	#N/A	#N/A	#N/A	#N/A	#N/A	#N/A	#N/A	#N/A	#N/A	#N/A	18	ENSG00000152558	TMEM123	protein_coding	transmembrane protein 123 [Source:HGNC Symbol;Acc:HGNC:30138]
SERPINE1	#N/A	#N/A	#N/A	#N/A	#N/A	#N/A	#N/A	#N/A	#N/A	0.962165	#N/A	#N/A	#N/A	#N/A	#N/A	#N/A	#N/A	#N/A	#N/A	#N/A	#N/A	#N/A	#N/A	#N/A	#N/A	#N/A	0.243157	#N/A	0.196709	#N/A	#N/A	#N/A	#N/A	#N/A	3.11001	#N/A	1.29085	3.35964	3.59418	4.00222	5.2301	0.458525	5.91124	0.626474	0.372129	0.32396	5.15452	0.897827	#N/A	0.953327	3.68219	#N/A	#N/A	#N/A	#N/A	#N/A	#N/A	#N/A	#N/A	#N/A	#N/A	#N/A	#N/A	18	ENSG00000106366	SERPINE1	protein_coding	serpin family E member 1 [Source:HGNC Symbol;Acc:HGNC:8583]
RELCH	#N/A	#N/A	#N/A	#N/A	#N/A	#N/A	#N/A	#N/A	#N/A	0.406965	#N/A	0.802389	#N/A	#N/A	#N/A	#N/A	#N/A	#N/A	#N/A	#N/A	#N/A	#N/A	#N/A	#N/A	#N/A	#N/A	#N/A	#N/A	#N/A	#N/A	#N/A	#N/A	#N/A	#N/A	0.422013	#N/A	0.497512	0.455478	0.518772	0.49536	0.370102	0.62092	0.482128	0.489815	0.740489	0.751869	0.536866	0.594054	0.648353	0.623763	0.459932	#N/A	#N/A	#N/A	#N/A	#N/A	#N/A	#N/A	#N/A	#N/A	#N/A	#N/A	#N/A	18	ENSG00000134444	RELCH	protein_coding	RAB11 binding and LisH domain, coiled-coil and HEAT repeat containing [Source:HGNC Symbol;Acc:HGNC:29289]
TBL1X	#N/A	#N/A	#N/A	#N/A	#N/A	0.999301	#N/A	#N/A	#N/A	0.526044	#N/A	#N/A	#N/A	#N/A	#N/A	#N/A	#N/A	#N/A	#N/A	#N/A	#N/A	#N/A	#N/A	#N/A	#N/A	#N/A	#N/A	#N/A	#N/A	#N/A	0.314446	#N/A	#N/A	#N/A	0.584064	0.770312	#N/A	0.621195	0.743479	0.698805	0.591714	0.575848	0.674336	0.991563	0.78868	0.838389	0.661997	0.770975	#N/A	0.672081	0.592842	#N/A	#N/A	#N/A	#N/A	#N/A	#N/A	#N/A	#N/A	#N/A	#N/A	#N/A	#N/A	18	ENSG00000101849	TBL1X	protein_coding	transducin beta like 1 X-linked [Source:HGNC Symbol;Acc:HGNC:11585]
GLIS2-AS1#262686	#N/A	#N/A	#N/A	#N/A	#N/A	#N/A	#N/A	#N/A	#N/A	0.743894	#N/A	#N/A	#N/A	#N/A	#N/A	#N/A	#N/A	#N/A	#N/A	#N/A	#N/A	#N/A	#N/A	#N/A	#N/A	#N/A	#N/A	#N/A	0.192052	#N/A	#N/A	#N/A	0.217576	#N/A	2.06802	#N/A	1.43087	2.53358	0.563602	2.33615	3.47941	0.665658	5.76168	0.735314	0.30397	0.262241	3.52398	2.9428	#N/A	0.957673	2.86419	#N/A	#N/A	#N/A	#N/A	#N/A	#N/A	#N/A	#N/A	#N/A	#N/A	#N/A	#N/A	18	ENSG00000262686	GLIS2-AS1	lncRNA	GLIS2 antisense RNA 1 [Source:HGNC Symbol;Acc:HGNC:51381]
MRE11	#N/A	#N/A	#N/A	#N/A	#N/A	#N/A	#N/A	#N/A	#N/A	0.546154	#N/A	#N/A	#N/A	#N/A	#N/A	#N/A	#N/A	#N/A	#N/A	#N/A	#N/A	#N/A	#N/A	#N/A	#N/A	1.20731	#N/A	#N/A	#N/A	#N/A	#N/A	#N/A	#N/A	#N/A	0.716748	#N/A	0.807839	0.875111	0.815482	0.902971	0.724368	0.834057	0.748474	0.92832	0.994132	0.792001	0.676465	0.877427	1.72286	0.66024	0.776427	#N/A	#N/A	#N/A	#N/A	#N/A	#N/A	#N/A	#N/A	#N/A	#N/A	#N/A	#N/A	18	ENSG00000020922	MRE11	protein_coding	MRE11 homolog, double strand break repair nuclease [Source:HGNC Symbol;Acc:HGNC:7230]
#278600	#N/A	#N/A	1.18329	#N/A	#N/A	#N/A	#N/A	#N/A	#N/A	1.11638	#N/A	#N/A	#N/A	1.19409	#N/A	#N/A	0.176804	#N/A	#N/A	#N/A	#N/A	#N/A	#N/A	#N/A	#N/A	#N/A	#N/A	#N/A	#N/A	#N/A	#N/A	#N/A	#N/A	#N/A	1.45739	#N/A	1.38233	2.26314	2.05394	2.34092	2.35041	1.00187	1.81385	1.45893	#N/A	0.558685	1.58612	1.45933	#N/A	1.56783	3.52641	#N/A	#N/A	#N/A	#N/A	#N/A	#N/A	#N/A	#N/A	#N/A	#N/A	#N/A	#N/A	18	ENSG00000278600		lncRNA	novel transcript, sense intronic to ST20
ZNF737	#N/A	#N/A	#N/A	#N/A	#N/A	#N/A	#N/A	#N/A	#N/A	0.672798	#N/A	#N/A	#N/A	#N/A	#N/A	#N/A	#N/A	#N/A	#N/A	#N/A	#N/A	#N/A	#N/A	#N/A	#N/A	#N/A	#N/A	#N/A	1.94943	#N/A	#N/A	#N/A	#N/A	#N/A	1.24123	#N/A	1.26829	1.04432	1.63984	0.94344	0.910392	0.736681	1.3796	1.0281	1.51742	1.80403	1.01047	1.4267	2.31131	1.61315	1.03234	#N/A	#N/A	#N/A	#N/A	#N/A	#N/A	#N/A	#N/A	#N/A	#N/A	#N/A	#N/A	18	ENSG00000237440	ZNF737	protein_coding	zinc finger protein 737 [Source:HGNC Symbol;Acc:HGNC:32468]
UGDH	#N/A	#N/A	#N/A	#N/A	#N/A	#N/A	#N/A	#N/A	#N/A	0.818837	#N/A	#N/A	#N/A	#N/A	#N/A	#N/A	#N/A	#N/A	#N/A	#N/A	#N/A	#N/A	#N/A	#N/A	#N/A	#N/A	#N/A	#N/A	1.42636	#N/A	#N/A	#N/A	#N/A	#N/A	1.34084	#N/A	1.15873	1.48612	1.82558	1.57484	1.43301	1.92296	1.29056	1.76257	1.29267	1.45287	1.36435	1.68411	0.968301	1.24731	1.26028	#N/A	#N/A	#N/A	#N/A	#N/A	#N/A	#N/A	#N/A	#N/A	#N/A	#N/A	#N/A	18	ENSG00000109814	UGDH	protein_coding	UDP-glucose 6-dehydrogenase [Source:HGNC Symbol;Acc:HGNC:12525]
FHIP1B	#N/A	#N/A	#N/A	0.719483	#N/A	#N/A	#N/A	#N/A	#N/A	0.626077	#N/A	#N/A	#N/A	#N/A	#N/A	#N/A	#N/A	#N/A	#N/A	#N/A	#N/A	#N/A	#N/A	#N/A	#N/A	#N/A	#N/A	#N/A	#N/A	#N/A	#N/A	#N/A	#N/A	#N/A	0.955545	#N/A	0.948583	0.830076	0.708491	0.810924	0.850875	1.26265	0.705817	0.936749	1.0439	0.934721	0.807761	1.07495	1.97632	0.900623	0.882804	#N/A	#N/A	#N/A	#N/A	#N/A	#N/A	#N/A	#N/A	#N/A	#N/A	#N/A	#N/A	18	ENSG00000051009	FHIP1B	protein_coding	FHF complex subunit HOOK interacting protein 1B [Source:HGNC Symbol;Acc:HGNC:25378]
#258698	#N/A	#N/A	1.28981	#N/A	0.320046	#N/A	0.165202	#N/A	#N/A	0.94593	#N/A	#N/A	#N/A	#N/A	#N/A	0.507866	#N/A	#N/A	#N/A	#N/A	#N/A	#N/A	#N/A	#N/A	#N/A	0.179853	0.33425	#N/A	0.222612	#N/A	0.791481	#N/A	#N/A	#N/A	0.895074	#N/A	#N/A	0.908267	#N/A	1.73699	0.866692	1.24208	0.656414	0.695183	#N/A	#N/A	#N/A	1.12633	#N/A	#N/A	0.690752	#N/A	#N/A	#N/A	#N/A	#N/A	#N/A	#N/A	#N/A	#N/A	#N/A	#N/A	#N/A	18	ENSG00000258698		lncRNA	novel transcript
MAP4K5	#N/A	#N/A	#N/A	#N/A	#N/A	#N/A	#N/A	#N/A	#N/A	0.339251	#N/A	#N/A	#N/A	#N/A	#N/A	#N/A	#N/A	#N/A	#N/A	#N/A	#N/A	#N/A	#N/A	#N/A	#N/A	#N/A	0.635521	0.514628	0.519296	#N/A	#N/A	#N/A	#N/A	#N/A	0.375633	#N/A	0.277003	0.340793	0.226453	0.332414	0.323209	0.763136	#N/A	0.316544	#N/A	0.41501	0.305631	0.47436	0.830088	#N/A	0.353204	#N/A	#N/A	#N/A	#N/A	#N/A	#N/A	#N/A	#N/A	#N/A	#N/A	0.65799	#N/A	18	ENSG00000012983	MAP4K5	protein_coding	mitogen-activated protein kinase kinase kinase kinase 5 [Source:HGNC Symbol;Acc:HGNC:6867]
MBNL3	#N/A	#N/A	#N/A	#N/A	#N/A	1.75724	#N/A	#N/A	#N/A	0.829405	#N/A	2.18228	#N/A	#N/A	#N/A	#N/A	#N/A	#N/A	#N/A	#N/A	#N/A	#N/A	#N/A	#N/A	#N/A	#N/A	#N/A	#N/A	#N/A	#N/A	#N/A	#N/A	#N/A	#N/A	0.638156	#N/A	1.44492	0.790207	1.27685	0.93754	0.643119	0.7138	1.03649	0.852321	1.48017	#N/A	1.00789	1.19184	#N/A	1.12647	0.562466	#N/A	1.32319	#N/A	#N/A	#N/A	#N/A	#N/A	#N/A	#N/A	#N/A	#N/A	#N/A	18	ENSG00000076770	MBNL3	protein_coding	muscleblind like splicing regulator 3 [Source:HGNC Symbol;Acc:HGNC:20564]
SPTLC1	#N/A	#N/A	#N/A	#N/A	#N/A	#N/A	#N/A	#N/A	#N/A	0.432825	#N/A	#N/A	#N/A	#N/A	#N/A	#N/A	#N/A	#N/A	#N/A	#N/A	#N/A	#N/A	#N/A	#N/A	#N/A	#N/A	#N/A	#N/A	#N/A	#N/A	#N/A	#N/A	#N/A	#N/A	0.752439	1.16436	0.495842	0.567511	0.513509	0.56394	0.522018	0.830358	0.431168	0.598708	0.787292	0.537766	0.571088	0.661928	0.962869	0.547129	0.509706	#N/A	#N/A	#N/A	#N/A	#N/A	#N/A	#N/A	#N/A	#N/A	#N/A	#N/A	#N/A	18	ENSG00000090054	SPTLC1	protein_coding	serine palmitoyltransferase long chain base subunit 1 [Source:HGNC Symbol;Acc:HGNC:11277]
PLEKHA3	#N/A	#N/A	#N/A	#N/A	#N/A	#N/A	#N/A	#N/A	#N/A	0.713039	#N/A	#N/A	#N/A	#N/A	#N/A	#N/A	#N/A	#N/A	#N/A	#N/A	#N/A	#N/A	#N/A	#N/A	#N/A	#N/A	1.03012	#N/A	#N/A	#N/A	#N/A	#N/A	#N/A	#N/A	0.425267	#N/A	0.868283	0.382721	0.829068	0.644938	0.416076	0.821203	0.500889	0.532328	0.839812	0.811089	0.525271	0.506452	#N/A	0.675997	0.383954	#N/A	#N/A	#N/A	#N/A	#N/A	#N/A	#N/A	#N/A	#N/A	#N/A	#N/A	1.30614	18	ENSG00000116095	PLEKHA3	protein_coding	pleckstrin homology domain containing A3 [Source:HGNC Symbol;Acc:HGNC:14338]
ADRA1B	#N/A	#N/A	#N/A	#N/A	0.168732	#N/A	#N/A	#N/A	#N/A	0.283116	#N/A	#N/A	#N/A	#N/A	#N/A	#N/A	#N/A	#N/A	#N/A	#N/A	#N/A	#N/A	#N/A	#N/A	#N/A	#N/A	0.186266	#N/A	#N/A	#N/A	#N/A	#N/A	#N/A	#N/A	0.314239	#N/A	0.658154	0.335542	0.911829	0.792813	4.11113	0.212305	4.17413	0.44605	0.225664	0.188757	1.50018	0.62748	#N/A	0.881303	0.626351	#N/A	#N/A	#N/A	#N/A	#N/A	#N/A	#N/A	#N/A	#N/A	#N/A	#N/A	#N/A	18	ENSG00000170214	ADRA1B	protein_coding	adrenoceptor alpha 1B [Source:HGNC Symbol;Acc:HGNC:278]
SF3B6	#N/A	#N/A	#N/A	#N/A	#N/A	#N/A	#N/A	#N/A	#N/A	0.427486	#N/A	0.125633	#N/A	#N/A	#N/A	#N/A	0.093241	#N/A	#N/A	#N/A	#N/A	#N/A	#N/A	#N/A	#N/A	#N/A	#N/A	#N/A	#N/A	#N/A	#N/A	#N/A	#N/A	#N/A	1.17827	#N/A	2.42929	2.29811	1.68641	1.31292	2.84245	0.634863	2.43212	0.923845	0.654546	#N/A	1.93877	1.6904	0.181924	1.83517	0.980095	#N/A	#N/A	#N/A	#N/A	#N/A	#N/A	#N/A	#N/A	#N/A	#N/A	#N/A	#N/A	18	ENSG00000115128	SF3B6	protein_coding	splicing factor 3b subunit 6 [Source:HGNC Symbol;Acc:HGNC:30096]
XPO7	#N/A	#N/A	#N/A	#N/A	#N/A	#N/A	#N/A	#N/A	#N/A	0.367098	#N/A	#N/A	#N/A	#N/A	0.511372	0.71635	#N/A	#N/A	#N/A	1.06094	#N/A	#N/A	0.440771	#N/A	#N/A	#N/A	#N/A	#N/A	#N/A	#N/A	#N/A	#N/A	#N/A	#N/A	0.273194	#N/A	0.308184	0.271432	0.422664	#N/A	#N/A	0.536249	0.33391	0.347395	0.471217	0.503425	0.341158	0.530321	0.799395	0.504443	#N/A	#N/A	#N/A	#N/A	#N/A	#N/A	#N/A	#N/A	#N/A	#N/A	#N/A	#N/A	#N/A	18	ENSG00000130227	XPO7	protein_coding	exportin 7 [Source:HGNC Symbol;Acc:HGNC:14108]
C2#166278	#N/A	#N/A	1.56847	#N/A	#N/A	#N/A	#N/A	#N/A	#N/A	1.0651	0.820641	#N/A	#N/A	#N/A	#N/A	#N/A	#N/A	#N/A	#N/A	#N/A	#N/A	#N/A	#N/A	#N/A	#N/A	#N/A	#N/A	#N/A	1.34464	#N/A	#N/A	#N/A	#N/A	#N/A	1.40937	#N/A	#N/A	1.11677	1.42038	1.59896	1.38643	1.80921	1.05103	1.46594	1.29751	2.22624	0.900222	1.10438	#N/A	1.12212	2.10422	#N/A	#N/A	#N/A	#N/A	#N/A	#N/A	#N/A	#N/A	#N/A	#N/A	#N/A	#N/A	18	ENSG00000166278	C2	protein_coding	complement C2 [Source:HGNC Symbol;Acc:HGNC:1248]
AP3B1	#N/A	#N/A	#N/A	#N/A	#N/A	#N/A	#N/A	#N/A	#N/A	0.282688	#N/A	#N/A	#N/A	#N/A	#N/A	#N/A	#N/A	#N/A	#N/A	#N/A	#N/A	#N/A	#N/A	#N/A	#N/A	#N/A	#N/A	#N/A	#N/A	#N/A	#N/A	#N/A	#N/A	#N/A	0.491987	1.10513	0.507362	0.451759	0.527722	0.506113	0.408393	0.677527	0.399505	0.46697	0.576978	0.911404	0.469084	0.579064	0.544163	0.55827	0.463764	#N/A	#N/A	#N/A	#N/A	#N/A	#N/A	#N/A	#N/A	#N/A	#N/A	#N/A	#N/A	18	ENSG00000132842	AP3B1	protein_coding	adaptor related protein complex 3 subunit beta 1 [Source:HGNC Symbol;Acc:HGNC:566]
HNRNPF	#N/A	#N/A	#N/A	#N/A	#N/A	#N/A	#N/A	#N/A	#N/A	0.42882	#N/A	#N/A	#N/A	#N/A	#N/A	#N/A	#N/A	#N/A	#N/A	#N/A	#N/A	#N/A	#N/A	#N/A	#N/A	#N/A	#N/A	#N/A	#N/A	#N/A	#N/A	#N/A	#N/A	#N/A	0.493188	1.10404	1.10577	0.438822	0.832698	0.532803	0.341682	0.844765	0.345229	0.525932	0.439633	0.761796	0.384887	0.47868	1.15817	0.31468	0.338956	#N/A	#N/A	#N/A	#N/A	#N/A	#N/A	#N/A	#N/A	#N/A	#N/A	#N/A	#N/A	18	ENSG00000169813	HNRNPF	protein_coding	heterogeneous nuclear ribonucleoprotein F [Source:HGNC Symbol;Acc:HGNC:5039]
GRM3	#N/A	#N/A	#N/A	#N/A	#N/A	#N/A	#N/A	#N/A	#N/A	1.0128	#N/A	#N/A	#N/A	0.862118	#N/A	1.45098	#N/A	#N/A	#N/A	#N/A	#N/A	#N/A	#N/A	#N/A	#N/A	0.927233	1.891	1.24599	#N/A	#N/A	#N/A	#N/A	#N/A	#N/A	#N/A	#N/A	1.16733	#N/A	1.10135	#N/A	#N/A	0.8661	1.24255	0.895881	0.951981	#N/A	0.788503	1.05915	#N/A	0.957823	1.03735	#N/A	#N/A	#N/A	#N/A	0.00713782	#N/A	#N/A	#N/A	#N/A	#N/A	1.0593	#N/A	18	ENSG00000198822	GRM3	protein_coding	glutamate metabotropic receptor 3 [Source:HGNC Symbol;Acc:HGNC:4595]
CEP89	#N/A	#N/A	#N/A	#N/A	#N/A	#N/A	#N/A	#N/A	#N/A	0.552351	#N/A	#N/A	#N/A	#N/A	#N/A	#N/A	#N/A	#N/A	#N/A	#N/A	#N/A	#N/A	#N/A	#N/A	#N/A	#N/A	0.558963	#N/A	#N/A	#N/A	#N/A	#N/A	#N/A	#N/A	0.622881	1.36031	0.45092	0.780617	0.487454	0.728167	0.674901	0.915869	0.613806	0.732417	0.77829	0.815689	0.522489	0.805187	#N/A	0.555849	0.783769	#N/A	#N/A	#N/A	#N/A	#N/A	#N/A	#N/A	#N/A	#N/A	#N/A	#N/A	#N/A	18	ENSG00000121289	CEP89	protein_coding	centrosomal protein 89 [Source:HGNC Symbol;Acc:HGNC:25907]
IFI35	#N/A	#N/A	#N/A	#N/A	#N/A	#N/A	#N/A	#N/A	#N/A	0.992515	#N/A	#N/A	#N/A	#N/A	#N/A	#N/A	#N/A	#N/A	#N/A	#N/A	#N/A	#N/A	#N/A	#N/A	#N/A	#N/A	#N/A	#N/A	#N/A	#N/A	#N/A	#N/A	#N/A	#N/A	6.58871	2.79694	5.16105	6.9208	5.33762	4.64946	7.59016	4.76289	7.26873	4.73452	4.31185	5.06854	6.57963	7.16568	2.39466	5.47246	6.03966	#N/A	#N/A	#N/A	#N/A	#N/A	#N/A	#N/A	#N/A	#N/A	#N/A	#N/A	#N/A	18	ENSG00000068079	IFI35	protein_coding	interferon induced protein 35 [Source:HGNC Symbol;Acc:HGNC:5399]
FAM24B	#N/A	#N/A	#N/A	1.70031	#N/A	1.26035	#N/A	#N/A	#N/A	1.42058	#N/A	#N/A	#N/A	#N/A	#N/A	#N/A	#N/A	#N/A	#N/A	#N/A	#N/A	#N/A	#N/A	#N/A	#N/A	#N/A	#N/A	#N/A	#N/A	#N/A	#N/A	#N/A	#N/A	#N/A	4.74602	0.784812	2.72182	4.63638	2.66529	2.75186	3.33541	3.33896	1.64005	2.09842	1.38103	#N/A	1.71862	2.12472	#N/A	1.92241	4.1104	#N/A	#N/A	#N/A	#N/A	#N/A	#N/A	#N/A	#N/A	#N/A	#N/A	#N/A	#N/A	18	ENSG00000213185	FAM24B	protein_coding	family with sequence similarity 24 member B [Source:HGNC Symbol;Acc:HGNC:23475]
TRIP4	#N/A	#N/A	#N/A	#N/A	0.528294	#N/A	#N/A	#N/A	#N/A	0.375907	#N/A	0.91043	#N/A	#N/A	#N/A	#N/A	#N/A	#N/A	#N/A	#N/A	#N/A	#N/A	#N/A	#N/A	#N/A	#N/A	#N/A	#N/A	#N/A	#N/A	#N/A	#N/A	#N/A	#N/A	0.358071	#N/A	0.523254	0.41299	1.01479	0.556373	0.348682	0.504606	0.96058	0.720187	0.973513	#N/A	0.488638	0.736802	0.882675	1.11543	0.576771	#N/A	#N/A	#N/A	#N/A	#N/A	#N/A	#N/A	#N/A	#N/A	#N/A	#N/A	#N/A	18	ENSG00000103671	TRIP4	protein_coding	thyroid hormone receptor interactor 4 [Source:HGNC Symbol;Acc:HGNC:12310]
KLF16	#N/A	#N/A	#N/A	#N/A	#N/A	#N/A	#N/A	#N/A	#N/A	0.613909	#N/A	#N/A	#N/A	0.874421	#N/A	#N/A	#N/A	#N/A	#N/A	#N/A	#N/A	#N/A	0.224172	#N/A	#N/A	#N/A	#N/A	#N/A	#N/A	#N/A	#N/A	#N/A	#N/A	#N/A	1.38201	0.14949	1.66314	2.01344	3.79856	0.799977	5.27	0.261112	4.75342	0.503738	0.456486	#N/A	2.25889	1.35292	#N/A	1.83286	3.052	#N/A	#N/A	#N/A	#N/A	#N/A	#N/A	#N/A	#N/A	#N/A	#N/A	#N/A	#N/A	18	ENSG00000129911	KLF16	protein_coding	Kruppel like factor 16 [Source:HGNC Symbol;Acc:HGNC:16857]
DDX23	#N/A	#N/A	#N/A	#N/A	#N/A	#N/A	#N/A	#N/A	#N/A	0.704106	#N/A	#N/A	#N/A	#N/A	#N/A	#N/A	#N/A	#N/A	#N/A	#N/A	#N/A	#N/A	#N/A	#N/A	#N/A	#N/A	#N/A	#N/A	#N/A	#N/A	#N/A	#N/A	#N/A	#N/A	0.955335	1.40451	1.65632	1.08398	1.40597	1.26696	1.05457	1.13193	0.708943	0.976338	1.32964	0.898273	0.726794	1.30533	1.62352	0.651003	1.20765	#N/A	#N/A	#N/A	#N/A	#N/A	#N/A	#N/A	#N/A	#N/A	#N/A	#N/A	#N/A	18	ENSG00000174243	DDX23	protein_coding	DEAD-box helicase 23 [Source:HGNC Symbol;Acc:HGNC:17347]
FBXO24	#N/A	#N/A	1.70735	#N/A	#N/A	0.44897	#N/A	#N/A	#N/A	1.07304	#N/A	#N/A	#N/A	#N/A	#N/A	#N/A	#N/A	#N/A	#N/A	#N/A	#N/A	#N/A	#N/A	#N/A	#N/A	#N/A	#N/A	0.485331	#N/A	#N/A	#N/A	#N/A	#N/A	#N/A	#N/A	#N/A	0.753403	1.00953	0.925497	0.971254	1.07382	0.876191	1.04025	1.12145	1.59692	0.859122	1.06195	0.936423	#N/A	1.28711	1.45232	#N/A	#N/A	#N/A	#N/A	#N/A	#N/A	#N/A	#N/A	#N/A	#N/A	#N/A	#N/A	18	ENSG00000106336	FBXO24	protein_coding	F-box protein 24 [Source:HGNC Symbol;Acc:HGNC:13595]
SFPQ	#N/A	#N/A	#N/A	#N/A	#N/A	#N/A	0.507542	#N/A	#N/A	0.273628	#N/A	#N/A	#N/A	#N/A	#N/A	#N/A	#N/A	#N/A	#N/A	#N/A	#N/A	#N/A	#N/A	#N/A	#N/A	#N/A	0.506145	#N/A	0.581935	#N/A	#N/A	#N/A	#N/A	#N/A	0.205705	#N/A	0.17054	0.168298	0.209566	0.176531	#N/A	0.49152	#N/A	0.288119	0.362988	0.459863	0.210753	0.302571	0.825317	#N/A	0.176589	#N/A	#N/A	#N/A	#N/A	#N/A	#N/A	#N/A	#N/A	#N/A	#N/A	0.546913	#N/A	18	ENSG00000116560	SFPQ	protein_coding	splicing factor proline and glutamine rich [Source:HGNC Symbol;Acc:HGNC:10774]
ZNF430#118620	#N/A	#N/A	#N/A	#N/A	#N/A	#N/A	#N/A	#N/A	#N/A	0.519944	#N/A	#N/A	#N/A	#N/A	#N/A	#N/A	#N/A	#N/A	#N/A	#N/A	#N/A	#N/A	#N/A	#N/A	#N/A	#N/A	#N/A	#N/A	#N/A	#N/A	#N/A	#N/A	#N/A	#N/A	0.619638	1.41231	0.923159	0.800339	0.996643	0.950627	0.760001	0.577818	0.87678	0.591992	1.31364	0.692807	0.615719	0.858455	1.61367	0.888638	0.823428	#N/A	#N/A	#N/A	#N/A	#N/A	#N/A	#N/A	#N/A	#N/A	#N/A	#N/A	#N/A	18	ENSG00000118620	ZNF430	protein_coding	zinc finger protein 430 [Source:HGNC Symbol;Acc:HGNC:20808]
CYB5A	#N/A	#N/A	#N/A	#N/A	#N/A	#N/A	#N/A	#N/A	#N/A	0.841598	#N/A	#N/A	#N/A	#N/A	#N/A	#N/A	#N/A	#N/A	#N/A	#N/A	#N/A	#N/A	#N/A	#N/A	#N/A	#N/A	#N/A	#N/A	0.940105	#N/A	#N/A	#N/A	#N/A	#N/A	2.85002	0.995823	3.11728	2.47087	3.18254	2.85657	2.22367	2.42348	3.60276	2.19246	3.08029	2.76924	2.34766	1.89817	#N/A	3.51711	2.937	#N/A	#N/A	#N/A	#N/A	#N/A	#N/A	#N/A	#N/A	#N/A	#N/A	#N/A	#N/A	18	ENSG00000166347	CYB5A	protein_coding	cytochrome b5 type A [Source:HGNC Symbol;Acc:HGNC:2570]
TCN2	#N/A	#N/A	#N/A	#N/A	#N/A	#N/A	#N/A	#N/A	#N/A	0.596182	#N/A	#N/A	#N/A	#N/A	#N/A	#N/A	#N/A	#N/A	#N/A	#N/A	#N/A	#N/A	0.584451	#N/A	#N/A	#N/A	#N/A	#N/A	#N/A	#N/A	0.775198	#N/A	#N/A	#N/A	4.12173	#N/A	2.18167	2.07107	3.58015	2.33677	1.7547	1.50015	5.30914	3.19339	0.498774	0.323282	3.33702	3.13068	#N/A	3.58961	1.73515	#N/A	#N/A	#N/A	#N/A	#N/A	#N/A	#N/A	#N/A	#N/A	#N/A	#N/A	#N/A	18	ENSG00000185339	TCN2	protein_coding	transcobalamin 2 [Source:HGNC Symbol;Acc:HGNC:11653]
AGER#204305	#N/A	#N/A	#N/A	#N/A	#N/A	#N/A	#N/A	#N/A	#N/A	0.81892	#N/A	#N/A	#N/A	#N/A	#N/A	#N/A	#N/A	#N/A	#N/A	#N/A	#N/A	#N/A	#N/A	#N/A	#N/A	#N/A	#N/A	#N/A	#N/A	#N/A	#N/A	#N/A	#N/A	#N/A	1.83753	0.664521	1.65431	1.0446	1.60403	1.95291	1.58843	2.71514	1.72952	1.81922	1.21825	1.76826	1.71388	1.73711	0.875969	2.60091	2.56704	#N/A	#N/A	#N/A	#N/A	#N/A	#N/A	#N/A	#N/A	#N/A	#N/A	#N/A	#N/A	18	ENSG00000204305	AGER	protein_coding	advanced glycosylation end-product specific receptor [Source:HGNC Symbol;Acc:HGNC:320]
CCNDBP1	#N/A	#N/A	#N/A	#N/A	#N/A	#N/A	#N/A	#N/A	#N/A	0.605463	#N/A	#N/A	#N/A	#N/A	#N/A	#N/A	#N/A	#N/A	#N/A	#N/A	#N/A	#N/A	#N/A	#N/A	#N/A	#N/A	#N/A	#N/A	#N/A	#N/A	#N/A	#N/A	1.23076	#N/A	0.906377	#N/A	1.79089	1.36221	1.68406	1.41378	1.07588	0.923396	1.15501	0.778427	1.16061	1.62517	1.00635	0.823067	0.847048	0.980995	1.11571	#N/A	#N/A	#N/A	#N/A	#N/A	#N/A	#N/A	#N/A	#N/A	#N/A	#N/A	#N/A	18	ENSG00000166946	CCNDBP1	protein_coding	cyclin D1 binding protein 1 [Source:HGNC Symbol;Acc:HGNC:1587]
TBX19	#N/A	#N/A	#N/A	#N/A	1.56522	#N/A	#N/A	#N/A	#N/A	1.06185	#N/A	#N/A	#N/A	#N/A	#N/A	#N/A	#N/A	#N/A	#N/A	#N/A	#N/A	#N/A	#N/A	#N/A	#N/A	#N/A	#N/A	#N/A	#N/A	#N/A	#N/A	#N/A	#N/A	#N/A	3.31231	1.21858	2.53958	2.66073	2.32148	2.76263	3.59717	4.00946	2.87214	4.08958	2.85996	2.57701	2.59414	2.91716	#N/A	2.47676	2.92413	#N/A	#N/A	#N/A	#N/A	#N/A	#N/A	#N/A	#N/A	#N/A	#N/A	#N/A	#N/A	18	ENSG00000143178	TBX19	protein_coding	T-box transcription factor 19 [Source:HGNC Symbol;Acc:HGNC:11596]
CCDC40	#N/A	#N/A	#N/A	#N/A	#N/A	#N/A	#N/A	#N/A	#N/A	0.868619	#N/A	#N/A	#N/A	#N/A	#N/A	#N/A	#N/A	#N/A	#N/A	#N/A	#N/A	#N/A	#N/A	#N/A	#N/A	#N/A	#N/A	2.91351	#N/A	#N/A	#N/A	#N/A	#N/A	#N/A	#N/A	1.24295	1.093	1.32831	2.03747	1.49772	0.837083	0.751671	2.09642	0.901853	2.23924	#N/A	1.40624	1.06412	#N/A	2.44281	1.16562	#N/A	#N/A	#N/A	#N/A	#N/A	#N/A	#N/A	#N/A	#N/A	#N/A	1.24012	1.59743	18	ENSG00000141519	CCDC40	protein_coding	coiled-coil domain containing 40 [Source:HGNC Symbol;Acc:HGNC:26090]
IQCB1	#N/A	#N/A	#N/A	#N/A	#N/A	#N/A	#N/A	#N/A	#N/A	0.340511	#N/A	0.844443	#N/A	#N/A	#N/A	#N/A	#N/A	#N/A	#N/A	#N/A	#N/A	#N/A	#N/A	#N/A	#N/A	#N/A	#N/A	#N/A	#N/A	#N/A	#N/A	#N/A	#N/A	#N/A	0.297274	0.84683	0.232439	0.317908	0.294265	0.306309	0.241302	0.450311	0.203198	0.364375	0.274866	0.634082	0.252529	0.347601	0.867426	#N/A	0.266287	#N/A	#N/A	#N/A	#N/A	#N/A	#N/A	#N/A	#N/A	#N/A	#N/A	#N/A	#N/A	18	ENSG00000173226	IQCB1	protein_coding	IQ motif containing B1 [Source:HGNC Symbol;Acc:HGNC:28949]
ACKR4	#N/A	#N/A	0.783963	1.48147	1.71535	#N/A	#N/A	#N/A	#N/A	0.676232	#N/A	#N/A	#N/A	#N/A	#N/A	#N/A	#N/A	#N/A	#N/A	#N/A	#N/A	#N/A	#N/A	#N/A	#N/A	#N/A	1.0712	#N/A	2.37791	#N/A	#N/A	#N/A	#N/A	#N/A	0.428298	#N/A	0.778059	0.402583	0.65436	0.620284	#N/A	#N/A	0.461958	0.671821	0.69079	1.26346	#N/A	0.430676	#N/A	0.466707	#N/A	#N/A	#N/A	#N/A	#N/A	#N/A	#N/A	#N/A	#N/A	#N/A	#N/A	1.23479	#N/A	18	ENSG00000129048	ACKR4	protein_coding	atypical chemokine receptor 4 [Source:HGNC Symbol;Acc:HGNC:1611]
PARP4	#N/A	#N/A	#N/A	#N/A	#N/A	#N/A	#N/A	#N/A	#N/A	0.393404	#N/A	#N/A	#N/A	#N/A	#N/A	#N/A	#N/A	#N/A	#N/A	#N/A	#N/A	#N/A	#N/A	#N/A	#N/A	#N/A	#N/A	#N/A	#N/A	#N/A	#N/A	#N/A	#N/A	#N/A	2.1224	2.13026	2.3695	2.42873	2.97606	2.55716	2.34892	1.49151	2.63888	2.14292	2.72601	2.0442	1.94793	2.02712	1.52815	2.49725	2.28849	#N/A	#N/A	#N/A	#N/A	#N/A	#N/A	#N/A	#N/A	#N/A	#N/A	#N/A	#N/A	18	ENSG00000102699	PARP4	protein_coding	poly(ADP-ribose) polymerase family member 4 [Source:HGNC Symbol;Acc:HGNC:271]
APCDD1L-DT	#N/A	#N/A	#N/A	#N/A	#N/A	#N/A	#N/A	#N/A	#N/A	0.909397	#N/A	#N/A	#N/A	#N/A	#N/A	#N/A	#N/A	#N/A	#N/A	#N/A	#N/A	#N/A	#N/A	#N/A	#N/A	#N/A	#N/A	0.820123	0.868498	#N/A	#N/A	#N/A	#N/A	#N/A	3.60754	#N/A	2.63168	3.77051	3.42679	2.65385	3.42087	2.55717	3.73073	2.56549	3.56963	1.5509	3.70713	2.65066	#N/A	2.86115	3.21583	#N/A	#N/A	#N/A	#N/A	#N/A	#N/A	#N/A	#N/A	#N/A	#N/A	#N/A	#N/A	18	ENSG00000231290	APCDD1L-DT	lncRNA	APCDD1L divergent transcript [Source:HGNC Symbol;Acc:HGNC:27152]
ZWILCH	#N/A	#N/A	#N/A	#N/A	#N/A	#N/A	#N/A	#N/A	#N/A	0.825411	#N/A	#N/A	#N/A	#N/A	#N/A	#N/A	#N/A	#N/A	#N/A	#N/A	#N/A	#N/A	#N/A	#N/A	#N/A	#N/A	#N/A	#N/A	#N/A	#N/A	#N/A	#N/A	#N/A	#N/A	1.12146	1.29134	1.16043	1.2735	1.24158	1.64599	1.02216	1.10091	1.2356	0.924	1.72372	1.20716	1.09404	1.31395	#N/A	1.1583	1.45301	#N/A	#N/A	#N/A	#N/A	#N/A	#N/A	#N/A	#N/A	#N/A	1.49442	#N/A	#N/A	18	ENSG00000174442	ZWILCH	protein_coding	zwilch kinetochore protein [Source:HGNC Symbol;Acc:HGNC:25468]
#286572	#N/A	#N/A	#N/A	#N/A	#N/A	#N/A	#N/A	#N/A	#N/A	1.14099	#N/A	#N/A	#N/A	#N/A	#N/A	0.662206	#N/A	#N/A	#N/A	#N/A	#N/A	#N/A	#N/A	#N/A	#N/A	#N/A	0.543152	#N/A	#N/A	#N/A	#N/A	#N/A	#N/A	#N/A	2.48587	#N/A	1.81443	3.35983	1.85702	3.00255	3.40119	2.2461	2.52339	2.54584	2.00468	0.637111	2.85956	2.93164	#N/A	1.83463	3.54161	#N/A	#N/A	#N/A	#N/A	#N/A	#N/A	#N/A	#N/A	#N/A	#N/A	#N/A	#N/A	18	ENSG00000286572		lncRNA	novel transcript, antisense to SOX13
FUT4	#N/A	#N/A	1.47325	#N/A	#N/A	0.638602	#N/A	#N/A	#N/A	1.47518	#N/A	#N/A	#N/A	#N/A	#N/A	#N/A	#N/A	#N/A	#N/A	#N/A	#N/A	#N/A	#N/A	#N/A	#N/A	#N/A	#N/A	#N/A	#N/A	#N/A	#N/A	#N/A	#N/A	#N/A	1.50791	#N/A	1.94773	2.79612	2.38563	2.65579	2.62314	1.48169	2.50935	1.87242	2.00288	#N/A	1.42535	1.81736	0.649728	1.60485	2.78137	#N/A	#N/A	#N/A	#N/A	#N/A	#N/A	#N/A	#N/A	#N/A	#N/A	#N/A	#N/A	18	ENSG00000196371	FUT4	protein_coding	fucosyltransferase 4 [Source:HGNC Symbol;Acc:HGNC:4015]
RETREG2	#N/A	#N/A	#N/A	#N/A	#N/A	#N/A	#N/A	#N/A	#N/A	0.792506	#N/A	#N/A	#N/A	#N/A	#N/A	#N/A	#N/A	#N/A	#N/A	#N/A	#N/A	1.21072	#N/A	#N/A	#N/A	#N/A	#N/A	#N/A	#N/A	#N/A	#N/A	#N/A	#N/A	#N/A	1.8915	1.64965	2.40632	2.33511	2.9314	2.51811	2.23569	1.68533	2.47019	2.45769	3.21295	2.35809	1.9691	2.0635	#N/A	2.69005	2.55918	#N/A	#N/A	#N/A	#N/A	#N/A	#N/A	#N/A	#N/A	#N/A	#N/A	#N/A	#N/A	18	ENSG00000144567	RETREG2	protein_coding	reticulophagy regulator family member 2 [Source:HGNC Symbol;Acc:HGNC:28450]
SRPX	#N/A	#N/A	0.614354	#N/A	#N/A	#N/A	#N/A	#N/A	#N/A	0.542969	#N/A	#N/A	#N/A	#N/A	#N/A	#N/A	#N/A	#N/A	#N/A	#N/A	#N/A	#N/A	#N/A	#N/A	#N/A	#N/A	#N/A	#N/A	#N/A	#N/A	#N/A	#N/A	#N/A	#N/A	0.70395	#N/A	0.557277	0.464244	1.1173	0.431815	6.63436	0.258912	6.3557	0.322356	0.288976	0.20302	3.98752	0.686396	0.174033	0.463599	0.514592	#N/A	#N/A	#N/A	#N/A	#N/A	#N/A	#N/A	#N/A	#N/A	#N/A	#N/A	#N/A	18	ENSG00000101955	SRPX	protein_coding	sushi repeat containing protein X-linked [Source:HGNC Symbol;Acc:HGNC:11309]
PABIR2	#N/A	#N/A	#N/A	#N/A	#N/A	#N/A	#N/A	#N/A	#N/A	0.610801	#N/A	#N/A	#N/A	#N/A	#N/A	#N/A	#N/A	#N/A	#N/A	#N/A	#N/A	#N/A	#N/A	#N/A	#N/A	#N/A	#N/A	#N/A	#N/A	#N/A	#N/A	#N/A	#N/A	#N/A	1.53434	1.64717	1.55386	1.55618	1.61605	1.79394	1.46244	1.16473	1.39157	1.50683	1.39402	1.13555	1.39154	1.66184	1.51868	1.75617	1.38446	#N/A	#N/A	#N/A	#N/A	#N/A	#N/A	#N/A	#N/A	#N/A	#N/A	#N/A	#N/A	18	ENSG00000156504	PABIR2	protein_coding	PABIR family member 2 [Source:HGNC Symbol;Acc:HGNC:30490]
PAX8-AS1	#N/A	#N/A	#N/A	#N/A	#N/A	#N/A	#N/A	#N/A	#N/A	0.51356	#N/A	#N/A	#N/A	#N/A	#N/A	#N/A	#N/A	#N/A	#N/A	#N/A	#N/A	#N/A	#N/A	#N/A	#N/A	#N/A	#N/A	#N/A	#N/A	#N/A	#N/A	#N/A	#N/A	#N/A	1.26286	1.94083	1.48835	1.39684	1.836	1.5766	1.43634	1.38438	1.716	1.96169	1.84089	2.68311	1.62278	1.71579	1.24679	1.85688	1.56684	#N/A	#N/A	#N/A	#N/A	#N/A	#N/A	#N/A	#N/A	#N/A	#N/A	#N/A	#N/A	18	ENSG00000189223	PAX8-AS1	lncRNA	PAX8 antisense RNA 1 [Source:HGNC Symbol;Acc:HGNC:49271]
PRR34	#N/A	#N/A	#N/A	#N/A	#N/A	#N/A	#N/A	#N/A	#N/A	0.830194	#N/A	#N/A	#N/A	#N/A	#N/A	#N/A	#N/A	#N/A	#N/A	#N/A	#N/A	#N/A	#N/A	#N/A	#N/A	#N/A	#N/A	#N/A	#N/A	#N/A	#N/A	#N/A	#N/A	#N/A	2.12765	1.13883	1.16817	1.56552	0.885105	1.42546	1.18131	1.03464	1.19883	2.34724	1.55415	#N/A	1.36674	1.20833	1.06486	1.14517	2.04091	#N/A	#N/A	#N/A	#N/A	#N/A	#N/A	#N/A	0.228291	#N/A	#N/A	#N/A	#N/A	18	ENSG00000182257	PRR34	lncRNA	PRR34 long non-coding RNA [Source:HGNC Symbol;Acc:HGNC:25606]
TASOR2	#N/A	#N/A	#N/A	#N/A	#N/A	#N/A	#N/A	#N/A	#N/A	0.223375	#N/A	#N/A	#N/A	#N/A	#N/A	#N/A	#N/A	#N/A	#N/A	#N/A	#N/A	#N/A	#N/A	#N/A	#N/A	0.656162	#N/A	#N/A	0.468872	#N/A	#N/A	#N/A	#N/A	#N/A	0.388243	0.999059	#N/A	0.314952	0.239191	0.334563	0.26664	0.588507	0.156198	0.262708	0.387138	0.666138	#N/A	0.344491	1.01186	0.319646	0.276447	#N/A	#N/A	#N/A	#N/A	#N/A	#N/A	#N/A	#N/A	#N/A	#N/A	#N/A	#N/A	18	ENSG00000108021	TASOR2	protein_coding	transcription activation suppressor family member 2 [Source:HGNC Symbol;Acc:HGNC:23484]
ANGPTL8	#N/A	#N/A	#N/A	#N/A	#N/A	#N/A	#N/A	#N/A	#N/A	0.170706	#N/A	#N/A	#N/A	0.283991	#N/A	#N/A	#N/A	#N/A	#N/A	#N/A	#N/A	#N/A	#N/A	#N/A	#N/A	#N/A	0.184611	#N/A	#N/A	#N/A	#N/A	#N/A	#N/A	#N/A	0.249577	#N/A	0.228929	0.250665	0.263422	0.244282	0.622937	0.202608	0.642738	0.205604	0.192249	0.182571	0.257238	0.264599	#N/A	0.22758	0.259955	#N/A	#N/A	#N/A	#N/A	#N/A	#N/A	#N/A	#N/A	#N/A	#N/A	#N/A	#N/A	18	ENSG00000130173	ANGPTL8	protein_coding	angiopoietin like 8 [Source:HGNC Symbol;Acc:HGNC:24933]
PCGF3	#N/A	#N/A	#N/A	#N/A	#N/A	#N/A	#N/A	#N/A	#N/A	0.345805	1.10353	#N/A	#N/A	#N/A	#N/A	#N/A	#N/A	#N/A	#N/A	#N/A	#N/A	#N/A	#N/A	#N/A	#N/A	#N/A	#N/A	#N/A	#N/A	#N/A	#N/A	#N/A	#N/A	#N/A	0.777164	#N/A	0.431324	0.849546	0.505541	0.671348	0.697658	1.12797	0.494221	0.460022	0.799108	1.02616	0.580344	0.720547	#N/A	0.649137	0.742637	#N/A	#N/A	#N/A	#N/A	#N/A	#N/A	#N/A	#N/A	#N/A	#N/A	1.09218	#N/A	18	ENSG00000185619	PCGF3	protein_coding	polycomb group ring finger 3 [Source:HGNC Symbol;Acc:HGNC:10066]
FZD1	#N/A	#N/A	0.577876	#N/A	#N/A	#N/A	#N/A	#N/A	#N/A	0.440519	#N/A	#N/A	#N/A	#N/A	#N/A	#N/A	#N/A	#N/A	#N/A	#N/A	#N/A	#N/A	#N/A	#N/A	#N/A	#N/A	#N/A	#N/A	#N/A	#N/A	#N/A	#N/A	#N/A	#N/A	0.446987	#N/A	0.465349	0.310089	0.679062	0.786383	0.760005	0.26246	6.02009	0.256243	0.249293	0.209313	1.27613	0.458031	0.182335	0.490663	0.485451	#N/A	#N/A	#N/A	#N/A	#N/A	#N/A	#N/A	#N/A	#N/A	#N/A	#N/A	#N/A	18	ENSG00000157240	FZD1	protein_coding	frizzled class receptor 1 [Source:HGNC Symbol;Acc:HGNC:4038]
FRMD8	#N/A	#N/A	#N/A	#N/A	#N/A	#N/A	1.51515	#N/A	#N/A	0.555541	#N/A	#N/A	#N/A	#N/A	#N/A	#N/A	#N/A	#N/A	#N/A	#N/A	#N/A	#N/A	#N/A	#N/A	#N/A	#N/A	#N/A	#N/A	#N/A	#N/A	#N/A	#N/A	#N/A	#N/A	1.81818	#N/A	1.27667	1.38375	1.44601	1.45105	1.29297	1.27116	1.10479	1.36727	1.85664	0.875713	1.15724	1.58141	#N/A	1.40502	1.18844	#N/A	#N/A	#N/A	#N/A	#N/A	#N/A	#N/A	#N/A	#N/A	0.925009	#N/A	#N/A	18	ENSG00000126391	FRMD8	protein_coding	FERM domain containing 8 [Source:HGNC Symbol;Acc:HGNC:25462]
#261063	#N/A	#N/A	#N/A	#N/A	#N/A	#N/A	#N/A	#N/A	#N/A	0.801683	#N/A	#N/A	#N/A	#N/A	#N/A	#N/A	#N/A	#N/A	#N/A	#N/A	#N/A	#N/A	#N/A	#N/A	#N/A	#N/A	#N/A	0.472481	#N/A	#N/A	#N/A	#N/A	#N/A	#N/A	2.54587	0.486064	1.6489	2.11368	1.53606	2.10426	2.51624	2.20781	1.76798	0.886858	1.4914	0.863809	1.89001	2.4937	#N/A	1.00169	2.47942	#N/A	#N/A	#N/A	#N/A	#N/A	#N/A	#N/A	#N/A	#N/A	#N/A	#N/A	#N/A	18	ENSG00000261063		lncRNA	novel transcript, antisense to MON1B & SYCE1L
SEH1L	#N/A	#N/A	#N/A	#N/A	#N/A	0.953002	#N/A	#N/A	#N/A	0.427588	1.89592	#N/A	#N/A	0.374589	0.5364	#N/A	#N/A	0.947333	#N/A	#N/A	#N/A	1.70732	#N/A	#N/A	#N/A	#N/A	#N/A	#N/A	#N/A	1.95809	#N/A	#N/A	#N/A	#N/A	0.308743	#N/A	0.763103	#N/A	0.345296	0.387193	0.358818	0.729382	#N/A	0.38507	#N/A	1.13238	#N/A	#N/A	#N/A	#N/A	#N/A	#N/A	#N/A	#N/A	#N/A	#N/A	#N/A	#N/A	#N/A	#N/A	#N/A	1.09381	1.27089	18	ENSG00000085415	SEH1L	protein_coding	SEH1 like nucleoporin [Source:HGNC Symbol;Acc:HGNC:30379]
ADAR	#N/A	#N/A	#N/A	#N/A	#N/A	#N/A	#N/A	#N/A	#N/A	0.316242	#N/A	#N/A	#N/A	#N/A	#N/A	#N/A	#N/A	#N/A	#N/A	#N/A	#N/A	#N/A	#N/A	#N/A	#N/A	#N/A	#N/A	#N/A	#N/A	#N/A	#N/A	#N/A	#N/A	#N/A	0.744051	1.13545	0.753842	0.7791	0.939233	0.794	0.666754	0.950784	0.686552	0.855335	0.928373	1.18385	0.710204	0.743409	1.25233	0.788093	0.8927	#N/A	#N/A	#N/A	#N/A	#N/A	#N/A	#N/A	#N/A	#N/A	#N/A	#N/A	#N/A	18	ENSG00000160710	ADAR	protein_coding	adenosine deaminase RNA specific [Source:HGNC Symbol;Acc:HGNC:225]
#279622	#N/A	#N/A	0.151229	#N/A	#N/A	#N/A	#N/A	#N/A	#N/A	0.172736	#N/A	#N/A	#N/A	#N/A	#N/A	#N/A	#N/A	#N/A	#N/A	#N/A	#N/A	#N/A	#N/A	#N/A	#N/A	#N/A	#N/A	#N/A	#N/A	#N/A	#N/A	#N/A	#N/A	#N/A	0.216626	#N/A	0.215558	0.224357	0.234116	0.196397	0.232197	0.15774	0.258425	0.169658	0.182445	0.143646	0.239096	0.219776	#N/A	0.219432	0.200715	#N/A	0.0485207	#N/A	#N/A	#N/A	#N/A	#N/A	#N/A	#N/A	#N/A	#N/A	#N/A	18	ENSG00000279622		lncRNA	novel transcript, antisense to CRISPLD2
TOR1B	#N/A	#N/A	#N/A	#N/A	#N/A	#N/A	#N/A	#N/A	#N/A	0.587005	#N/A	#N/A	#N/A	#N/A	0.778987	0.772315	#N/A	#N/A	#N/A	#N/A	#N/A	#N/A	#N/A	#N/A	#N/A	#N/A	#N/A	#N/A	#N/A	#N/A	#N/A	#N/A	#N/A	#N/A	0.894269	#N/A	1.11198	0.934737	0.536471	0.812401	0.919984	1.07176	0.712582	1.12496	1.08575	1.01582	0.877908	0.955064	#N/A	0.999049	1.11063	#N/A	#N/A	#N/A	#N/A	#N/A	#N/A	#N/A	#N/A	#N/A	#N/A	#N/A	#N/A	18	ENSG00000136816	TOR1B	protein_coding	torsin family 1 member B [Source:HGNC Symbol;Acc:HGNC:11995]
LCMT1	#N/A	#N/A	0.337396	#N/A	#N/A	1.12783	#N/A	#N/A	#N/A	#N/A	1.26922	#N/A	#N/A	#N/A	#N/A	#N/A	#N/A	#N/A	#N/A	#N/A	#N/A	#N/A	#N/A	#N/A	#N/A	#N/A	0.650234	0.851479	#N/A	#N/A	#N/A	#N/A	#N/A	#N/A	0.310347	#N/A	0.447923	#N/A	0.315648	#N/A	#N/A	#N/A	#N/A	0.356671	0.496074	0.605319	0.280536	0.343373	1.16787	0.28429	#N/A	#N/A	#N/A	#N/A	#N/A	#N/A	2.11221	#N/A	#N/A	#N/A	#N/A	1.07332	1.0954	18	ENSG00000205629	LCMT1	protein_coding	leucine carboxyl methyltransferase 1 [Source:HGNC Symbol;Acc:HGNC:17557]
PDIA4	#N/A	#N/A	#N/A	#N/A	#N/A	#N/A	#N/A	#N/A	#N/A	#N/A	1.23162	#N/A	#N/A	#N/A	#N/A	#N/A	#N/A	#N/A	#N/A	#N/A	#N/A	#N/A	#N/A	#N/A	#N/A	#N/A	#N/A	#N/A	#N/A	#N/A	#N/A	#N/A	#N/A	#N/A	1.67829	2.47622	2.42137	1.80884	3.56607	2.36129	1.82573	1.6486	2.08333	1.82774	1.71426	1.64527	1.96132	1.88408	1.31168	1.96042	1.40248	#N/A	#N/A	#N/A	#N/A	#N/A	#N/A	#N/A	#N/A	#N/A	#N/A	#N/A	#N/A	18	ENSG00000155660	PDIA4	protein_coding	protein disulfide isomerase family A member 4 [Source:HGNC Symbol;Acc:HGNC:30167]
ERCC1	#N/A	#N/A	1.96301	0.914809	2.11389	0.96323	#N/A	#N/A	#N/A	#N/A	1.45657	#N/A	#N/A	#N/A	#N/A	#N/A	#N/A	#N/A	#N/A	#N/A	#N/A	#N/A	#N/A	#N/A	#N/A	#N/A	#N/A	#N/A	#N/A	#N/A	#N/A	#N/A	#N/A	#N/A	0.549404	#N/A	0.939534	0.577164	1.10549	0.550282	0.467346	#N/A	0.702271	0.443203	0.616243	0.767538	0.7017	0.700844	#N/A	0.890281	#N/A	#N/A	#N/A	#N/A	#N/A	#N/A	#N/A	#N/A	#N/A	#N/A	#N/A	#N/A	#N/A	18	ENSG00000012061	ERCC1	protein_coding	ERCC excision repair 1, endonuclease non-catalytic subunit [Source:HGNC Symbol;Acc:HGNC:3433]
ZNF347	#N/A	#N/A	#N/A	#N/A	#N/A	#N/A	#N/A	#N/A	#N/A	#N/A	#N/A	1.80721	#N/A	#N/A	#N/A	#N/A	#N/A	#N/A	#N/A	#N/A	#N/A	#N/A	#N/A	#N/A	#N/A	#N/A	#N/A	#N/A	0.945557	#N/A	#N/A	#N/A	#N/A	#N/A	1.07195	#N/A	1.2405	0.875324	1.19353	1.01083	0.986321	1.17766	1.00275	1.0013	0.981563	1.0238	0.863658	1.06563	1.60301	0.892725	0.837436	#N/A	#N/A	#N/A	#N/A	#N/A	#N/A	#N/A	#N/A	#N/A	#N/A	#N/A	#N/A	18	ENSG00000197937	ZNF347	protein_coding	zinc finger protein 347 [Source:HGNC Symbol;Acc:HGNC:16447]
TOPBP1	#N/A	#N/A	#N/A	#N/A	#N/A	#N/A	#N/A	#N/A	#N/A	#N/A	#N/A	1.37528	#N/A	#N/A	#N/A	#N/A	#N/A	#N/A	#N/A	#N/A	#N/A	#N/A	#N/A	#N/A	#N/A	#N/A	#N/A	#N/A	#N/A	#N/A	#N/A	#N/A	#N/A	#N/A	1.04635	1.352	0.968045	0.880573	1.26216	0.941926	0.932158	0.934265	0.901863	1.02282	1.15375	1.208	0.830703	0.97679	#N/A	0.954365	0.863656	#N/A	#N/A	#N/A	#N/A	#N/A	#N/A	#N/A	1.25624	#N/A	#N/A	#N/A	#N/A	18	ENSG00000163781	TOPBP1	protein_coding	DNA topoisomerase II binding protein 1 [Source:HGNC Symbol;Acc:HGNC:17008]
MED10	#N/A	#N/A	#N/A	#N/A	#N/A	#N/A	#N/A	#N/A	#N/A	#N/A	#N/A	1.12417	#N/A	#N/A	#N/A	#N/A	#N/A	#N/A	#N/A	#N/A	#N/A	#N/A	#N/A	#N/A	#N/A	#N/A	0.934114	0.915458	#N/A	#N/A	#N/A	#N/A	#N/A	#N/A	0.553266	#N/A	1.24627	0.635516	0.906006	0.535566	0.531848	0.569944	0.45463	#N/A	0.481959	0.782734	0.626714	0.715518	0.915796	0.579191	0.447825	#N/A	#N/A	#N/A	#N/A	#N/A	#N/A	#N/A	#N/A	#N/A	#N/A	#N/A	#N/A	18	ENSG00000133398	MED10	protein_coding	mediator complex subunit 10 [Source:HGNC Symbol;Acc:HGNC:28760]
ANAPC13	#N/A	#N/A	0.110684	0.124331	#N/A	#N/A	#N/A	#N/A	#N/A	#N/A	#N/A	#N/A	0.0618903	#N/A	#N/A	#N/A	#N/A	#N/A	#N/A	#N/A	#N/A	#N/A	#N/A	#N/A	#N/A	#N/A	#N/A	#N/A	#N/A	#N/A	#N/A	#N/A	#N/A	#N/A	0.136521	#N/A	0.13653	0.140115	0.0724826	0.0600774	0.171708	0.0749757	0.116288	0.114465	0.113339	0.120323	0.115006	0.112392	#N/A	0.133308	0.109812	#N/A	#N/A	#N/A	#N/A	#N/A	#N/A	#N/A	#N/A	#N/A	#N/A	#N/A	#N/A	18	ENSG00000129055	ANAPC13	protein_coding	anaphase promoting complex subunit 13 [Source:HGNC Symbol;Acc:HGNC:24540]
#273691	#N/A	#N/A	0.615881	0.393805	0.298755	0.264767	#N/A	#N/A	#N/A	#N/A	#N/A	#N/A	#N/A	#N/A	#N/A	#N/A	#N/A	#N/A	#N/A	#N/A	#N/A	#N/A	#N/A	#N/A	#N/A	#N/A	#N/A	#N/A	#N/A	#N/A	#N/A	#N/A	#N/A	#N/A	0.747348	#N/A	2.72295	1.55116	2.30073	1.15656	1.42163	0.88017	1.68736	0.908256	0.835524	#N/A	1.12772	1.92731	#N/A	1.73612	1.75295	#N/A	#N/A	#N/A	#N/A	#N/A	#N/A	#N/A	#N/A	#N/A	#N/A	#N/A	#N/A	18	ENSG00000273691		lncRNA	novel transcript, sense intronic to ZNF710
PAF1	#N/A	#N/A	0.153552	#N/A	0.13273	#N/A	#N/A	#N/A	#N/A	#N/A	#N/A	#N/A	#N/A	#N/A	#N/A	#N/A	#N/A	#N/A	#N/A	#N/A	#N/A	#N/A	#N/A	#N/A	#N/A	#N/A	#N/A	#N/A	#N/A	#N/A	#N/A	#N/A	#N/A	#N/A	0.145311	0.0953529	0.149745	0.151921	0.192068	0.142038	0.526833	0.151108	0.345166	0.165958	0.155122	0.125985	0.22942	0.157982	#N/A	0.19092	0.21009	#N/A	#N/A	#N/A	#N/A	#N/A	#N/A	#N/A	#N/A	#N/A	#N/A	#N/A	#N/A	18	ENSG00000006712	PAF1	protein_coding	PAF1 homolog, Paf1/RNA polymerase II complex component [Source:HGNC Symbol;Acc:HGNC:25459]
EMILIN2	#N/A	#N/A	1.84507	#N/A	0.547776	0.467806	#N/A	#N/A	#N/A	#N/A	#N/A	#N/A	#N/A	#N/A	#N/A	#N/A	#N/A	#N/A	#N/A	#N/A	#N/A	#N/A	#N/A	#N/A	#N/A	#N/A	#N/A	#N/A	#N/A	#N/A	#N/A	#N/A	#N/A	#N/A	5.98997	#N/A	3.83487	4.66893	3.94723	3.37774	7.50354	2.43101	4.38134	3.51568	2.15677	0.928645	3.45028	5.80167	#N/A	2.57995	6.04559	#N/A	#N/A	#N/A	#N/A	#N/A	#N/A	#N/A	#N/A	#N/A	#N/A	#N/A	#N/A	18	ENSG00000132205	EMILIN2	protein_coding	elastin microfibril interfacer 2 [Source:HGNC Symbol;Acc:HGNC:19881]
YIF1A	#N/A	#N/A	0.592784	0.357838	0.189704	#N/A	#N/A	#N/A	#N/A	#N/A	#N/A	#N/A	#N/A	#N/A	#N/A	#N/A	#N/A	#N/A	#N/A	#N/A	#N/A	#N/A	#N/A	#N/A	#N/A	#N/A	#N/A	#N/A	#N/A	#N/A	#N/A	#N/A	#N/A	#N/A	1.92382	#N/A	1.97674	1.63004	0.633026	0.800759	1.72127	0.598887	2.42197	0.587677	0.869819	0.206253	0.979939	1.09914	#N/A	2.20757	1.28714	#N/A	#N/A	#N/A	#N/A	#N/A	#N/A	#N/A	#N/A	#N/A	#N/A	#N/A	#N/A	18	ENSG00000174851	YIF1A	protein_coding	Yip1 interacting factor homolog A, membrane trafficking protein [Source:HGNC Symbol;Acc:HGNC:16688]
C4orf3	#N/A	#N/A	0.13228	0.153132	#N/A	#N/A	#N/A	#N/A	#N/A	#N/A	#N/A	#N/A	#N/A	#N/A	#N/A	#N/A	#N/A	#N/A	#N/A	#N/A	#N/A	#N/A	#N/A	#N/A	#N/A	#N/A	#N/A	#N/A	#N/A	#N/A	#N/A	#N/A	#N/A	#N/A	0.212117	#N/A	0.184765	0.190307	0.241277	0.182877	0.496144	0.154682	0.486312	0.19314	0.161974	0.145122	0.357104	0.214448	0.119769	0.202398	0.195184	#N/A	#N/A	#N/A	#N/A	#N/A	#N/A	#N/A	#N/A	#N/A	#N/A	#N/A	#N/A	18	ENSG00000164096	C4orf3	protein_coding	chromosome 4 open reading frame 3 [Source:HGNC Symbol;Acc:HGNC:19225]
#267098	#N/A	#N/A	0.133998	#N/A	#N/A	#N/A	#N/A	#N/A	#N/A	#N/A	#N/A	#N/A	#N/A	0.155082	#N/A	#N/A	#N/A	0.123881	#N/A	#N/A	#N/A	#N/A	#N/A	#N/A	#N/A	#N/A	#N/A	#N/A	#N/A	#N/A	0.136366	#N/A	#N/A	#N/A	0.206133	#N/A	#N/A	0.153624	0.714471	0.364924	2.34154	0.118058	2.52656	0.169363	0.157595	0.15207	0.231094	0.134119	#N/A	0.319093	0.235393	#N/A	#N/A	#N/A	#N/A	#N/A	#N/A	#N/A	#N/A	#N/A	#N/A	#N/A	#N/A	18	ENSG00000267098		lncRNA	novel transcript
#287737	#N/A	#N/A	1.57423	#N/A	#N/A	0.609967	#N/A	#N/A	#N/A	#N/A	#N/A	#N/A	#N/A	1.40535	1.4351	#N/A	#N/A	#N/A	#N/A	#N/A	#N/A	#N/A	#N/A	#N/A	#N/A	#N/A	#N/A	#N/A	#N/A	#N/A	#N/A	#N/A	0.904259	#N/A	#N/A	#N/A	1.21115	1.2285	0.679815	1.19262	1.03031	0.932333	0.734564	#N/A	1.19093	#N/A	0.696366	1.15983	0.67127	1.02891	1.57601	#N/A	#N/A	#N/A	#N/A	#N/A	#N/A	#N/A	#N/A	#N/A	#N/A	#N/A	#N/A	18	ENSG00000287737		lncRNA	novel transcript
DOCK8	#N/A	#N/A	1.18764	0.865082	1.12524	2.47553	#N/A	#N/A	#N/A	#N/A	#N/A	#N/A	#N/A	0.552338	#N/A	#N/A	#N/A	#N/A	#N/A	#N/A	#N/A	#N/A	#N/A	#N/A	#N/A	#N/A	#N/A	#N/A	#N/A	#N/A	#N/A	#N/A	#N/A	#N/A	2.24539	#N/A	1.19683	2.16321	1.93446	1.75174	1.99274	#N/A	1.78538	1.73307	2.00634	#N/A	1.04497	1.34849	#N/A	1.6086	1.7997	#N/A	#N/A	#N/A	#N/A	#N/A	#N/A	#N/A	#N/A	#N/A	#N/A	#N/A	#N/A	18	ENSG00000107099	DOCK8	protein_coding	dedicator of cytokinesis 8 [Source:HGNC Symbol;Acc:HGNC:19191]
LINC02438	#N/A	#N/A	0.251675	#N/A	0.161688	#N/A	#N/A	#N/A	#N/A	#N/A	#N/A	#N/A	#N/A	#N/A	#N/A	#N/A	#N/A	#N/A	#N/A	#N/A	0.0486938	#N/A	#N/A	#N/A	#N/A	#N/A	#N/A	#N/A	#N/A	#N/A	0.408897	#N/A	#N/A	#N/A	0.536874	#N/A	0.475361	0.418886	1.59929	0.476718	2.99548	#N/A	1.62609	0.303309	0.212454	0.181418	0.741456	0.473611	#N/A	0.37776	0.850291	#N/A	#N/A	#N/A	#N/A	#N/A	#N/A	#N/A	#N/A	#N/A	#N/A	#N/A	#N/A	18	ENSG00000248238	LINC02438	lncRNA	long intergenic non-protein coding RNA 2438 [Source:HGNC Symbol;Acc:HGNC:53370]
PLD5	#N/A	#N/A	1.20729	#N/A	0.6728	0.578454	#N/A	#N/A	#N/A	#N/A	#N/A	#N/A	#N/A	#N/A	#N/A	#N/A	#N/A	#N/A	#N/A	#N/A	#N/A	#N/A	#N/A	#N/A	#N/A	#N/A	#N/A	#N/A	#N/A	#N/A	#N/A	#N/A	#N/A	#N/A	3.40205	#N/A	2.13449	6.01024	1.81462	2.05374	4.459	2.62868	3.64515	2.75833	2.17494	0.973452	3.48386	2.85958	#N/A	2.48892	3.18371	#N/A	#N/A	#N/A	#N/A	#N/A	#N/A	#N/A	#N/A	#N/A	#N/A	#N/A	#N/A	18	ENSG00000180287	PLD5	protein_coding	phospholipase D family member 5 [Source:HGNC Symbol;Acc:HGNC:26879]
AGPAT1#204310	#N/A	#N/A	0.370978	#N/A	#N/A	#N/A	#N/A	#N/A	#N/A	#N/A	#N/A	#N/A	#N/A	#N/A	#N/A	#N/A	#N/A	0.129408	#N/A	#N/A	#N/A	#N/A	#N/A	#N/A	#N/A	#N/A	0.0824126	#N/A	#N/A	#N/A	0.286947	#N/A	#N/A	#N/A	0.621753	0.121778	0.957648	0.75138	0.830615	0.470325	1.64992	0.2333	0.663094	0.40488	0.283044	#N/A	#N/A	0.677404	#N/A	1.02509	0.767784	#N/A	#N/A	#N/A	#N/A	#N/A	#N/A	#N/A	#N/A	#N/A	#N/A	#N/A	#N/A	18	ENSG00000204310	AGPAT1	protein_coding	1-acylglycerol-3-phosphate O-acyltransferase 1 [Source:HGNC Symbol;Acc:HGNC:324]
OBI1-AS1	#N/A	#N/A	1.44365	#N/A	0.632356	#N/A	#N/A	#N/A	#N/A	#N/A	#N/A	#N/A	#N/A	#N/A	#N/A	#N/A	#N/A	#N/A	#N/A	#N/A	#N/A	#N/A	#N/A	#N/A	#N/A	#N/A	#N/A	0.537488	#N/A	#N/A	#N/A	#N/A	#N/A	#N/A	2.43178	#N/A	0.839823	2.86114	1.35524	0.85108	1.68524	1.4969	1.04642	1.4358	#N/A	1.04841	0.813793	1.04594	#N/A	0.823804	1.62277	#N/A	#N/A	#N/A	#N/A	#N/A	#N/A	#N/A	#N/A	#N/A	#N/A	0.489839	#N/A	18	ENSG00000234377	OBI1-AS1	lncRNA	OBI1 antisense RNA 1 [Source:HGNC Symbol;Acc:HGNC:42700]
NTRK2	#N/A	#N/A	1.00638	#N/A	1.50473	#N/A	#N/A	#N/A	#N/A	#N/A	#N/A	#N/A	#N/A	#N/A	#N/A	#N/A	#N/A	#N/A	#N/A	#N/A	#N/A	#N/A	#N/A	#N/A	#N/A	#N/A	#N/A	#N/A	1.96653	#N/A	#N/A	#N/A	#N/A	#N/A	4.91492	#N/A	3.83019	6.44459	3.49238	4.17307	7.23531	4.16341	6.64092	4.44144	4.50567	4.05316	5.52125	5.84343	#N/A	5.52272	4.5522	#N/A	#N/A	#N/A	#N/A	#N/A	#N/A	#N/A	#N/A	#N/A	#N/A	#N/A	#N/A	18	ENSG00000148053	NTRK2	protein_coding	neurotrophic receptor tyrosine kinase 2 [Source:HGNC Symbol;Acc:HGNC:8032]
MRPL49	#N/A	#N/A	1.04782	#N/A	#N/A	#N/A	#N/A	#N/A	#N/A	#N/A	#N/A	#N/A	#N/A	1.56402	0.717008	0.631373	#N/A	0.246389	#N/A	#N/A	#N/A	#N/A	#N/A	#N/A	#N/A	#N/A	0.383121	#N/A	#N/A	#N/A	1.3685	#N/A	0.377333	#N/A	0.542361	#N/A	1.66342	0.618008	1.52672	1.04487	#N/A	0.725334	0.925323	0.850664	#N/A	#N/A	#N/A	#N/A	#N/A	0.753288	0.903904	#N/A	#N/A	#N/A	#N/A	#N/A	#N/A	#N/A	#N/A	#N/A	#N/A	#N/A	#N/A	18	ENSG00000149792	MRPL49	protein_coding	mitochondrial ribosomal protein L49 [Source:HGNC Symbol;Acc:HGNC:1176]
MAFTRR	#N/A	#N/A	0.947014	#N/A	#N/A	#N/A	#N/A	#N/A	#N/A	#N/A	#N/A	#N/A	#N/A	#N/A	#N/A	#N/A	#N/A	#N/A	#N/A	#N/A	#N/A	#N/A	0.557927	#N/A	#N/A	#N/A	#N/A	#N/A	0.311065	#N/A	#N/A	#N/A	#N/A	#N/A	1.47689	#N/A	1.3648	1.31777	1.57462	1.66793	1.53786	0.890202	2.13659	1.66487	1.14257	#N/A	1.10399	1.51343	0.294187	1.17629	1.87332	#N/A	#N/A	#N/A	#N/A	#N/A	#N/A	#N/A	#N/A	#N/A	#N/A	#N/A	#N/A	18	ENSG00000261390	MAFTRR	lncRNA	MAF transcriptional regulator RNA [Source:HGNC Symbol;Acc:HGNC:51525]
HRH2	#N/A	#N/A	0.95687	#N/A	#N/A	#N/A	#N/A	#N/A	#N/A	#N/A	#N/A	#N/A	#N/A	0.736491	#N/A	#N/A	#N/A	#N/A	#N/A	#N/A	#N/A	#N/A	#N/A	#N/A	#N/A	#N/A	#N/A	#N/A	#N/A	#N/A	0.538877	#N/A	#N/A	#N/A	2.16584	#N/A	2.53544	2.63364	2.03591	1.99889	3.11925	0.283448	1.44812	0.995314	0.691621	0.29853	1.33558	1.41948	#N/A	1.19349	1.2854	#N/A	#N/A	#N/A	#N/A	#N/A	#N/A	#N/A	#N/A	#N/A	#N/A	#N/A	#N/A	18	ENSG00000113749	HRH2	protein_coding	histamine receptor H2 [Source:HGNC Symbol;Acc:HGNC:5183]
ATRIP	#N/A	#N/A	0.643111	#N/A	#N/A	#N/A	2.32415	#N/A	#N/A	#N/A	#N/A	#N/A	#N/A	#N/A	#N/A	#N/A	#N/A	#N/A	#N/A	#N/A	#N/A	#N/A	#N/A	#N/A	#N/A	#N/A	1.21835	#N/A	1.19609	#N/A	#N/A	#N/A	#N/A	1.93958	0.529334	#N/A	0.568883	0.882871	0.507624	0.56926	0.613288	0.630091	#N/A	0.573835	#N/A	#N/A	0.750574	0.61687	#N/A	0.601822	0.661653	#N/A	#N/A	#N/A	#N/A	#N/A	#N/A	#N/A	#N/A	#N/A	1.73231	#N/A	#N/A	18	ENSG00000164053	ATRIP	protein_coding	ATR interacting protein [Source:HGNC Symbol;Acc:HGNC:33499]
BLZF1	#N/A	#N/A	0.304697	#N/A	#N/A	#N/A	#N/A	#N/A	#N/A	#N/A	#N/A	#N/A	#N/A	#N/A	#N/A	#N/A	#N/A	#N/A	#N/A	#N/A	#N/A	#N/A	#N/A	#N/A	#N/A	1.20459	#N/A	#N/A	#N/A	#N/A	#N/A	#N/A	#N/A	#N/A	0.642494	#N/A	0.663199	0.363562	0.598607	0.485472	0.371444	0.914327	0.380951	0.690473	0.846786	0.871533	0.437602	0.660209	#N/A	0.651149	0.394117	#N/A	#N/A	#N/A	#N/A	#N/A	1.85544	#N/A	#N/A	#N/A	#N/A	#N/A	#N/A	18	ENSG00000117475	BLZF1	protein_coding	basic leucine zipper nuclear factor 1 [Source:HGNC Symbol;Acc:HGNC:1065]
SYT15	#N/A	#N/A	0.90053	#N/A	#N/A	#N/A	#N/A	#N/A	#N/A	#N/A	#N/A	#N/A	#N/A	#N/A	#N/A	#N/A	#N/A	#N/A	#N/A	#N/A	#N/A	#N/A	#N/A	#N/A	#N/A	#N/A	#N/A	#N/A	#N/A	#N/A	1.45585	#N/A	#N/A	#N/A	4.24047	#N/A	2.6739	3.99675	2.44102	3.16543	3.82487	1.70839	3.75731	3.58008	2.52292	0.777242	3.83897	4.05012	#N/A	3.49681	4.9388	#N/A	#N/A	#N/A	#N/A	#N/A	#N/A	#N/A	#N/A	#N/A	#N/A	0.447059	#N/A	18	ENSG00000204176	SYT15	protein_coding	synaptotagmin 15 [Source:HGNC Symbol;Acc:HGNC:17167]
PRR5L	#N/A	#N/A	#N/A	1.82031	#N/A	1.30381	#N/A	#N/A	#N/A	#N/A	#N/A	#N/A	#N/A	#N/A	#N/A	#N/A	#N/A	#N/A	#N/A	#N/A	#N/A	#N/A	#N/A	#N/A	#N/A	#N/A	#N/A	#N/A	#N/A	#N/A	#N/A	#N/A	#N/A	#N/A	4.72634	1.63676	1.71926	4.30824	2.43528	3.00458	4.39105	2.80063	2.69218	2.82844	3.97166	5.12011	2.66263	2.8408	#N/A	2.68037	2.87195	#N/A	#N/A	#N/A	#N/A	#N/A	#N/A	#N/A	#N/A	#N/A	#N/A	#N/A	#N/A	18	ENSG00000135362	PRR5L	protein_coding	proline rich 5 like [Source:HGNC Symbol;Acc:HGNC:25878]
MRFAP1	#N/A	#N/A	#N/A	0.10445	#N/A	#N/A	#N/A	#N/A	#N/A	#N/A	#N/A	#N/A	#N/A	#N/A	#N/A	#N/A	#N/A	0.0844526	#N/A	#N/A	#N/A	#N/A	#N/A	#N/A	#N/A	#N/A	0.101359	#N/A	#N/A	#N/A	#N/A	#N/A	#N/A	#N/A	0.102181	#N/A	0.116632	0.120941	0.0890976	0.0939039	0.138367	0.126975	0.145813	0.130843	0.122317	0.0985545	0.12968	0.117453	#N/A	0.145183	0.125554	#N/A	#N/A	#N/A	#N/A	#N/A	#N/A	#N/A	#N/A	#N/A	#N/A	#N/A	#N/A	18	ENSG00000179010	MRFAP1	protein_coding	Morf4 family associated protein 1 [Source:HGNC Symbol;Acc:HGNC:24549]
ZNF8-DT	#N/A	#N/A	#N/A	0.875513	#N/A	#N/A	#N/A	#N/A	#N/A	#N/A	#N/A	#N/A	#N/A	#N/A	#N/A	#N/A	#N/A	#N/A	#N/A	#N/A	#N/A	#N/A	#N/A	#N/A	#N/A	#N/A	#N/A	#N/A	1.19903	#N/A	#N/A	#N/A	#N/A	#N/A	1.27304	2.37202	1.69189	1.26765	1.70864	1.25483	1.11473	0.726459	1.67243	1.29205	1.78023	1.03888	1.48754	1.24634	#N/A	1.91952	1.36187	#N/A	#N/A	#N/A	#N/A	#N/A	#N/A	#N/A	#N/A	#N/A	#N/A	#N/A	#N/A	18	ENSG00000268516	ZNF8-DT	lncRNA	ZNF8 divergent transcript [Source:HGNC Symbol;Acc:HGNC:55280]
EPHA3	#N/A	#N/A	#N/A	#N/A	0.461137	#N/A	#N/A	#N/A	#N/A	#N/A	#N/A	#N/A	#N/A	#N/A	#N/A	#N/A	#N/A	#N/A	#N/A	#N/A	#N/A	#N/A	#N/A	#N/A	#N/A	#N/A	#N/A	#N/A	0.410934	#N/A	#N/A	#N/A	#N/A	#N/A	2.12205	0.275627	2.49926	5.07713	4.56598	2.48993	4.83617	2.76907	4.5261	1.9805	1.03131	0.545703	3.83912	4.58125	#N/A	4.49852	4.75708	#N/A	#N/A	#N/A	#N/A	#N/A	#N/A	#N/A	#N/A	#N/A	#N/A	#N/A	#N/A	18	ENSG00000044524	EPHA3	protein_coding	EPH receptor A3 [Source:HGNC Symbol;Acc:HGNC:3387]
RPL41	#N/A	#N/A	#N/A	#N/A	0.137601	#N/A	#N/A	#N/A	#N/A	#N/A	#N/A	#N/A	#N/A	#N/A	#N/A	#N/A	#N/A	#N/A	#N/A	#N/A	#N/A	#N/A	#N/A	#N/A	#N/A	#N/A	#N/A	0.136922	0.135209	#N/A	#N/A	#N/A	#N/A	#N/A	0.117661	0.118252	0.154576	0.186396	#N/A	#N/A	0.627222	#N/A	0.212877	0.156957	0.133286	0.148837	0.171704	0.38744	0.131065	0.356149	0.127902	#N/A	#N/A	#N/A	#N/A	#N/A	#N/A	#N/A	#N/A	#N/A	#N/A	0.144196	#N/A	18	ENSG00000229117	RPL41	protein_coding	ribosomal protein L41 [Source:HGNC Symbol;Acc:HGNC:10354]
HMCN2	#N/A	#N/A	#N/A	#N/A	#N/A	2.57009	#N/A	#N/A	#N/A	#N/A	#N/A	#N/A	#N/A	#N/A	#N/A	#N/A	#N/A	#N/A	#N/A	#N/A	#N/A	#N/A	#N/A	#N/A	#N/A	#N/A	1.43165	#N/A	#N/A	#N/A	#N/A	#N/A	#N/A	#N/A	2.68306	1.99987	1.35711	3.6979	1.47606	1.69742	2.79343	2.35749	2.68718	1.70106	2.2527	4.07576	2.01517	2.80746	#N/A	2.68835	2.02676	#N/A	#N/A	#N/A	#N/A	#N/A	#N/A	#N/A	#N/A	#N/A	#N/A	#N/A	#N/A	18	ENSG00000148357	HMCN2	protein_coding	hemicentin 2 [Source:HGNC Symbol;Acc:HGNC:21293]
EFCAB13-DT	#N/A	#N/A	#N/A	#N/A	#N/A	0.714418	#N/A	#N/A	#N/A	#N/A	#N/A	#N/A	#N/A	#N/A	#N/A	#N/A	#N/A	#N/A	#N/A	#N/A	#N/A	#N/A	#N/A	#N/A	#N/A	#N/A	#N/A	#N/A	#N/A	#N/A	#N/A	#N/A	#N/A	#N/A	3.27741	0.603395	2.72836	3.40667	2.60705	3.73625	3.69621	2.30028	3.88931	4.34164	4.62127	1.3502	3.93351	3.47386	#N/A	2.9	2.61742	#N/A	#N/A	#N/A	#N/A	#N/A	#N/A	#N/A	#N/A	#N/A	#N/A	0.762784	#N/A	18	ENSG00000263293	EFCAB13-DT	lncRNA	EFCAB13 divergent transcript [Source:HGNC Symbol;Acc:HGNC:55338]
RHBDL3	#N/A	#N/A	#N/A	#N/A	#N/A	0.193834	#N/A	#N/A	#N/A	#N/A	#N/A	#N/A	#N/A	#N/A	#N/A	#N/A	#N/A	#N/A	#N/A	#N/A	#N/A	#N/A	#N/A	#N/A	#N/A	#N/A	#N/A	#N/A	#N/A	#N/A	0.575522	#N/A	0.292119	#N/A	1.55344	0.12166	#N/A	2.19483	1.06173	1.07426	1.84652	0.290716	1.11907	0.855992	0.621228	0.219172	1.61596	1.25593	#N/A	1.46836	1.95243	#N/A	#N/A	#N/A	#N/A	#N/A	#N/A	#N/A	#N/A	#N/A	#N/A	#N/A	#N/A	18	ENSG00000141314	RHBDL3	protein_coding	rhomboid like 3 [Source:HGNC Symbol;Acc:HGNC:16502]
C8orf58	#N/A	#N/A	#N/A	#N/A	#N/A	#N/A	#N/A	#N/A	#N/A	#N/A	#N/A	#N/A	#N/A	#N/A	#N/A	#N/A	#N/A	#N/A	#N/A	#N/A	#N/A	0.273615	#N/A	#N/A	#N/A	#N/A	#N/A	#N/A	#N/A	#N/A	1.07335	#N/A	#N/A	#N/A	2.42647	0.388858	3.29448	2.12053	5.90537	2.5922	2.4882	1.5488	4.2544	3.16613	2.47964	0.942766	2.70032	3.8876	#N/A	4.70033	2.85128	#N/A	#N/A	#N/A	#N/A	#N/A	#N/A	#N/A	#N/A	#N/A	#N/A	#N/A	#N/A	18	ENSG00000241852	C8orf58	protein_coding	chromosome 8 open reading frame 58 [Source:HGNC Symbol;Acc:HGNC:32233]
#285091	#N/A	#N/A	#N/A	#N/A	#N/A	#N/A	#N/A	#N/A	#N/A	#N/A	#N/A	#N/A	#N/A	1.53787	#N/A	1.6325	#N/A	0.902782	#N/A	#N/A	#N/A	0.351657	#N/A	#N/A	#N/A	#N/A	#N/A	#N/A	#N/A	#N/A	#N/A	#N/A	#N/A	#N/A	1.36026	#N/A	#N/A	1.7835	1.35783	0.970229	1.18686	1.02637	1.10228	1.46113	3.53184	1.38057	0.921117	0.932948	#N/A	1.26583	1.172	#N/A	#N/A	#N/A	#N/A	#N/A	#N/A	#N/A	#N/A	#N/A	#N/A	#N/A	#N/A	18	ENSG00000285091		lncRNA	novel transcript
#287454	#N/A	#N/A	#N/A	#N/A	#N/A	#N/A	#N/A	#N/A	#N/A	#N/A	#N/A	#N/A	#N/A	#N/A	#N/A	#N/A	#N/A	#N/A	#N/A	#N/A	#N/A	#N/A	0.196618	#N/A	#N/A	#N/A	#N/A	#N/A	#N/A	#N/A	0.44222	#N/A	#N/A	#N/A	0.46158	#N/A	0.254797	0.258063	1.59267	0.704616	4.72518	0.222554	4.32634	0.23677	0.2975	0.194333	1.23764	0.484663	0.164684	0.376453	0.364459	#N/A	#N/A	#N/A	#N/A	#N/A	#N/A	#N/A	#N/A	#N/A	#N/A	#N/A	#N/A	18	ENSG00000287454		lncRNA	novel transcript, antisense to ELK3
GLYCTK	#N/A	#N/A	#N/A	#N/A	#N/A	#N/A	#N/A	#N/A	#N/A	#N/A	#N/A	#N/A	#N/A	#N/A	#N/A	#N/A	#N/A	#N/A	#N/A	#N/A	#N/A	#N/A	1.99311	#N/A	#N/A	#N/A	#N/A	#N/A	#N/A	#N/A	1.06853	#N/A	#N/A	#N/A	0.904477	#N/A	1.15171	1.70913	1.0606	0.735632	0.869068	1.17723	1.34303	1.19823	2.21658	1.56486	1.69738	0.885731	1.46263	1.53258	0.623173	#N/A	#N/A	#N/A	#N/A	#N/A	#N/A	#N/A	#N/A	#N/A	#N/A	#N/A	#N/A	18	ENSG00000168237	GLYCTK	protein_coding	glycerate kinase [Source:HGNC Symbol;Acc:HGNC:24247]
FOXO3B	#N/A	#N/A	#N/A	#N/A	#N/A	#N/A	#N/A	#N/A	#N/A	#N/A	#N/A	#N/A	#N/A	0.940853	#N/A	#N/A	#N/A	#N/A	#N/A	#N/A	#N/A	#N/A	1.89617	#N/A	#N/A	#N/A	#N/A	#N/A	1.07677	#N/A	#N/A	#N/A	#N/A	#N/A	1.20334	0.652543	1.21117	1.64163	0.999417	0.887898	1.13339	#N/A	0.875049	0.938236	1.53975	1.3924	0.871567	1.14382	#N/A	0.961518	0.912683	#N/A	#N/A	#N/A	#N/A	#N/A	#N/A	#N/A	#N/A	#N/A	#N/A	#N/A	#N/A	18	ENSG00000240445	FOXO3B	protein_coding	forkhead box O3B [Source:HGNC Symbol;Acc:HGNC:3822]
ZNF461	#N/A	#N/A	#N/A	#N/A	#N/A	#N/A	#N/A	#N/A	#N/A	#N/A	#N/A	#N/A	#N/A	#N/A	#N/A	#N/A	#N/A	0.89643	#N/A	#N/A	#N/A	#N/A	1.02072	#N/A	#N/A	#N/A	#N/A	#N/A	#N/A	#N/A	#N/A	#N/A	#N/A	#N/A	0.358689	1.28924	0.458797	0.558283	0.651438	0.551295	0.360978	0.624596	0.748253	0.707323	0.805734	1.33637	0.819192	0.722954	#N/A	0.720757	0.38664	#N/A	#N/A	#N/A	#N/A	#N/A	#N/A	#N/A	#N/A	#N/A	#N/A	#N/A	#N/A	18	ENSG00000197808	ZNF461	protein_coding	zinc finger protein 461 [Source:HGNC Symbol;Acc:HGNC:21629]
NCMAP	#N/A	#N/A	#N/A	#N/A	#N/A	#N/A	#N/A	#N/A	#N/A	#N/A	#N/A	#N/A	#N/A	0.364924	0.179695	0.153416	#N/A	0.151071	#N/A	#N/A	#N/A	#N/A	0.155768	#N/A	#N/A	#N/A	#N/A	#N/A	#N/A	#N/A	#N/A	#N/A	0.17824	#N/A	0.292824	#N/A	#N/A	0.249226	#N/A	0.754094	2.79335	0.195077	1.51483	0.20944	0.214122	#N/A	1.23738	0.607821	#N/A	0.518954	0.233849	#N/A	#N/A	#N/A	#N/A	#N/A	#N/A	#N/A	#N/A	#N/A	#N/A	#N/A	#N/A	18	ENSG00000184454	NCMAP	protein_coding	non-compact myelin associated protein [Source:HGNC Symbol;Acc:HGNC:29332]
PIGO	#N/A	#N/A	#N/A	#N/A	#N/A	#N/A	#N/A	#N/A	#N/A	#N/A	#N/A	#N/A	#N/A	#N/A	#N/A	#N/A	#N/A	#N/A	#N/A	#N/A	#N/A	#N/A	1.23411	#N/A	#N/A	#N/A	#N/A	#N/A	#N/A	#N/A	#N/A	#N/A	#N/A	#N/A	1.34221	0.872246	1.20808	1.02132	0.932768	0.890604	0.831116	1.06969	0.747907	1.53923	1.46398	1.21154	1.00745	0.677833	1.31014	0.66788	0.843414	#N/A	#N/A	#N/A	#N/A	#N/A	#N/A	#N/A	#N/A	#N/A	#N/A	#N/A	#N/A	18	ENSG00000165282	PIGO	protein_coding	phosphatidylinositol glycan anchor biosynthesis class O [Source:HGNC Symbol;Acc:HGNC:23215]
HID1	#N/A	#N/A	#N/A	#N/A	#N/A	#N/A	#N/A	#N/A	#N/A	#N/A	#N/A	#N/A	#N/A	#N/A	#N/A	0.100797	#N/A	#N/A	#N/A	#N/A	#N/A	#N/A	0.120756	#N/A	#N/A	#N/A	#N/A	#N/A	#N/A	#N/A	0.152532	#N/A	#N/A	#N/A	0.178251	#N/A	0.0886989	0.185204	0.0935683	0.148507	0.178986	0.153098	0.382122	0.131895	0.147612	0.118896	0.149177	0.147779	#N/A	0.15852	0.110926	#N/A	#N/A	#N/A	#N/A	#N/A	#N/A	#N/A	#N/A	#N/A	#N/A	#N/A	#N/A	18	ENSG00000167861	HID1	protein_coding	HID1 domain containing [Source:HGNC Symbol;Acc:HGNC:15736]
ACKR1	#N/A	#N/A	#N/A	#N/A	#N/A	#N/A	#N/A	#N/A	#N/A	#N/A	#N/A	#N/A	#N/A	0.215545	#N/A	0.137079	#N/A	0.142583	#N/A	#N/A	#N/A	#N/A	#N/A	#N/A	#N/A	#N/A	#N/A	#N/A	#N/A	#N/A	#N/A	#N/A	#N/A	#N/A	0.23642	#N/A	0.333845	0.24401	0.646452	0.453266	0.287977	0.210076	0.419523	0.217337	0.178918	0.171136	0.452398	0.236443	#N/A	0.222157	0.459925	#N/A	#N/A	#N/A	#N/A	#N/A	#N/A	#N/A	#N/A	#N/A	#N/A	#N/A	#N/A	18	ENSG00000213088	ACKR1	protein_coding	atypical chemokine receptor 1 (Duffy blood group) [Source:HGNC Symbol;Acc:HGNC:4035]
CLDN5	#N/A	#N/A	#N/A	#N/A	#N/A	#N/A	#N/A	#N/A	#N/A	#N/A	#N/A	#N/A	#N/A	0.189803	#N/A	0.15057	#N/A	0.148572	#N/A	#N/A	#N/A	#N/A	#N/A	#N/A	#N/A	#N/A	#N/A	#N/A	#N/A	#N/A	#N/A	#N/A	#N/A	#N/A	0.234394	#N/A	0.336363	0.557181	#N/A	0.814094	0.587423	0.217169	3.02421	0.331269	0.209581	0.176572	0.598004	0.396839	0.146359	0.381897	0.671021	#N/A	#N/A	#N/A	#N/A	#N/A	#N/A	#N/A	#N/A	#N/A	#N/A	#N/A	#N/A	18	ENSG00000184113	CLDN5	protein_coding	claudin 5 [Source:HGNC Symbol;Acc:HGNC:2047]
TMEM255B#184497	#N/A	#N/A	#N/A	#N/A	#N/A	#N/A	#N/A	#N/A	#N/A	#N/A	#N/A	#N/A	#N/A	0.316682	#N/A	0.230501	#N/A	#N/A	#N/A	#N/A	#N/A	#N/A	#N/A	#N/A	#N/A	#N/A	#N/A	#N/A	#N/A	#N/A	0.620146	#N/A	#N/A	#N/A	0.998368	#N/A	0.546412	1.3274	2.03793	2.14508	4.44554	0.549679	4.85123	0.401921	0.252834	0.210297	2.67359	1.87448	#N/A	1.48896	2.33181	#N/A	#N/A	#N/A	#N/A	#N/A	#N/A	#N/A	#N/A	#N/A	#N/A	#N/A	#N/A	18	ENSG00000184497	TMEM255B	protein_coding	transmembrane protein 255B [Source:HGNC Symbol;Acc:HGNC:28297]
HLA-DRB1#196126	#N/A	#N/A	#N/A	#N/A	#N/A	#N/A	#N/A	#N/A	#N/A	#N/A	#N/A	#N/A	#N/A	2.1837	#N/A	#N/A	#N/A	0.364338	#N/A	#N/A	#N/A	#N/A	#N/A	#N/A	#N/A	#N/A	#N/A	#N/A	#N/A	#N/A	1.01543	#N/A	#N/A	#N/A	5.33554	#N/A	3.86128	6.09169	4.35203	3.6151	10.2248	0.698181	5.91262	2.54011	0.800176	0.468604	4.47635	6.06165	#N/A	6.14873	5.97804	#N/A	#N/A	#N/A	#N/A	#N/A	#N/A	#N/A	#N/A	#N/A	#N/A	#N/A	#N/A	18	ENSG00000196126	HLA-DRB1	protein_coding	major histocompatibility complex, class II, DR beta 1 [Source:HGNC Symbol;Acc:HGNC:4948]
SEMA6B	#N/A	#N/A	#N/A	#N/A	#N/A	#N/A	#N/A	#N/A	#N/A	#N/A	#N/A	#N/A	#N/A	0.168793	#N/A	#N/A	#N/A	0.127895	#N/A	#N/A	#N/A	#N/A	#N/A	#N/A	#N/A	#N/A	#N/A	#N/A	#N/A	#N/A	0.141748	#N/A	#N/A	#N/A	0.158388	#N/A	0.29914	0.168994	0.402987	0.324572	2.18842	0.144648	0.568143	0.197451	0.160636	0.15363	0.279643	0.213953	#N/A	0.263113	0.330707	#N/A	#N/A	#N/A	#N/A	#N/A	#N/A	#N/A	#N/A	#N/A	#N/A	#N/A	#N/A	18	ENSG00000167680	SEMA6B	protein_coding	semaphorin 6B [Source:HGNC Symbol;Acc:HGNC:10739]
ADGRG6	#N/A	#N/A	#N/A	#N/A	#N/A	#N/A	#N/A	#N/A	#N/A	#N/A	#N/A	#N/A	#N/A	0.247739	#N/A	#N/A	#N/A	0.146347	#N/A	#N/A	#N/A	#N/A	#N/A	#N/A	#N/A	#N/A	#N/A	#N/A	#N/A	#N/A	#N/A	#N/A	#N/A	#N/A	0.233982	#N/A	0.72895	0.241967	1.22289	0.489421	0.591663	0.181655	2.31157	0.214496	0.178658	0.173988	0.374946	0.308377	0.14942	0.782949	0.239772	#N/A	#N/A	#N/A	#N/A	#N/A	#N/A	#N/A	#N/A	#N/A	#N/A	#N/A	#N/A	18	ENSG00000112414	ADGRG6	protein_coding	adhesion G protein-coupled receptor G6 [Source:HGNC Symbol;Acc:HGNC:13841]
GATA3	#N/A	#N/A	#N/A	#N/A	#N/A	#N/A	#N/A	#N/A	#N/A	#N/A	#N/A	#N/A	#N/A	0.212464	#N/A	0.140666	#N/A	#N/A	#N/A	#N/A	#N/A	#N/A	#N/A	#N/A	#N/A	#N/A	#N/A	#N/A	#N/A	#N/A	0.208667	#N/A	#N/A	#N/A	0.202725	#N/A	0.232677	0.241312	0.251042	0.237197	0.584323	0.207042	3.12041	0.194728	0.2027	0.164863	0.253481	0.233101	#N/A	0.208246	0.211104	#N/A	#N/A	#N/A	#N/A	#N/A	#N/A	#N/A	#N/A	#N/A	#N/A	#N/A	#N/A	18	ENSG00000107485	GATA3	protein_coding	GATA binding protein 3 [Source:HGNC Symbol;Acc:HGNC:4172]
#258168	#N/A	#N/A	#N/A	#N/A	#N/A	#N/A	#N/A	#N/A	#N/A	#N/A	#N/A	#N/A	#N/A	0.446919	#N/A	0.232924	#N/A	#N/A	#N/A	#N/A	#N/A	#N/A	#N/A	#N/A	#N/A	#N/A	#N/A	0.0368722	#N/A	#N/A	#N/A	#N/A	#N/A	#N/A	1.01737	#N/A	0.824374	2.05988	1.54437	1.32527	3.60128	0.483388	3.04051	0.812601	0.376738	0.212489	2.07121	2.15156	#N/A	2.13928	2.33615	#N/A	#N/A	#N/A	#N/A	#N/A	#N/A	#N/A	#N/A	#N/A	#N/A	#N/A	#N/A	18	ENSG00000258168		lncRNA	novel transcript, antisense to PTPRB
CCL14#276409	#N/A	#N/A	#N/A	#N/A	#N/A	#N/A	#N/A	#N/A	#N/A	#N/A	#N/A	#N/A	#N/A	0.118301	#N/A	#N/A	#N/A	#N/A	#N/A	#N/A	#N/A	#N/A	#N/A	#N/A	#N/A	#N/A	#N/A	#N/A	#N/A	#N/A	0.114856	#N/A	#N/A	#N/A	0.162469	#N/A	0.0879114	0.168741	0.104353	0.166395	0.204043	0.14334	0.198052	0.146738	0.138543	0.114626	0.176038	0.163498	0.0911521	0.164368	0.173654	#N/A	#N/A	#N/A	#N/A	#N/A	#N/A	#N/A	#N/A	#N/A	#N/A	#N/A	#N/A	18	ENSG00000276409	CCL14	protein_coding	C-C motif chemokine ligand 14 [Source:HGNC Symbol;Acc:HGNC:10612]
MEPCE	#N/A	#N/A	#N/A	#N/A	#N/A	#N/A	#N/A	#N/A	#N/A	#N/A	#N/A	#N/A	#N/A	1.4041	0.567194	0.654375	0.205308	0.379632	#N/A	#N/A	#N/A	#N/A	#N/A	#N/A	#N/A	#N/A	#N/A	#N/A	#N/A	#N/A	#N/A	#N/A	#N/A	#N/A	3.27274	#N/A	2.42338	2.4059	0.956761	2.48806	3.18937	2.49259	1.60201	1.2591	#N/A	#N/A	1.29511	1.43519	#N/A	1.56579	2.70617	#N/A	#N/A	#N/A	#N/A	#N/A	#N/A	#N/A	#N/A	#N/A	#N/A	#N/A	#N/A	18	ENSG00000146834	MEPCE	protein_coding	methylphosphate capping enzyme [Source:HGNC Symbol;Acc:HGNC:20247]
#272789	#N/A	#N/A	#N/A	#N/A	#N/A	#N/A	#N/A	#N/A	#N/A	#N/A	#N/A	#N/A	#N/A	0.187557	0.14206	0.124967	#N/A	#N/A	#N/A	#N/A	#N/A	#N/A	#N/A	#N/A	#N/A	#N/A	#N/A	#N/A	#N/A	#N/A	0.167907	#N/A	#N/A	#N/A	0.204607	#N/A	0.196185	0.182952	0.207829	0.166835	0.353326	0.179696	0.297552	0.149707	0.176601	#N/A	0.334876	0.204056	#N/A	0.190578	0.213786	#N/A	#N/A	#N/A	#N/A	#N/A	#N/A	#N/A	#N/A	#N/A	#N/A	#N/A	#N/A	18	ENSG00000272789		lncRNA	novel transcript, antisense to MYO7B
GIMAP4	#N/A	#N/A	#N/A	#N/A	#N/A	#N/A	#N/A	#N/A	#N/A	#N/A	#N/A	#N/A	#N/A	0.171983	#N/A	0.126177	#N/A	#N/A	#N/A	#N/A	#N/A	#N/A	#N/A	#N/A	#N/A	#N/A	#N/A	#N/A	#N/A	#N/A	0.169303	#N/A	#N/A	#N/A	0.208319	#N/A	0.190813	0.21472	0.229556	0.194346	0.244909	0.183085	0.245198	0.190946	0.181733	0.150137	0.222848	0.207833	#N/A	0.210005	0.220252	#N/A	#N/A	#N/A	#N/A	#N/A	#N/A	#N/A	#N/A	#N/A	#N/A	#N/A	#N/A	18	ENSG00000133574	GIMAP4	protein_coding	GTPase, IMAP family member 4 [Source:HGNC Symbol;Acc:HGNC:21872]
LCP1	#N/A	#N/A	#N/A	#N/A	#N/A	#N/A	#N/A	#N/A	#N/A	#N/A	#N/A	#N/A	#N/A	0.210017	0.142658	#N/A	#N/A	0.1322	#N/A	#N/A	#N/A	#N/A	#N/A	#N/A	#N/A	#N/A	#N/A	#N/A	#N/A	#N/A	#N/A	#N/A	#N/A	#N/A	0.212856	#N/A	0.151647	0.200352	0.184663	0.197043	0.392725	0.173848	0.519543	0.197856	0.161324	0.159783	0.26018	0.189456	#N/A	0.189193	0.194795	#N/A	#N/A	#N/A	#N/A	#N/A	#N/A	#N/A	#N/A	#N/A	#N/A	#N/A	#N/A	18	ENSG00000136167	LCP1	protein_coding	lymphocyte cytosolic protein 1 [Source:HGNC Symbol;Acc:HGNC:6528]
RHBDD2	#N/A	#N/A	#N/A	#N/A	#N/A	#N/A	#N/A	#N/A	#N/A	#N/A	#N/A	#N/A	#N/A	0.991795	#N/A	#N/A	#N/A	1.95107	#N/A	#N/A	#N/A	#N/A	#N/A	#N/A	#N/A	#N/A	#N/A	#N/A	#N/A	#N/A	#N/A	#N/A	#N/A	#N/A	1.83375	#N/A	2.00571	1.74462	2.26708	1.81035	2.1361	1.91902	2.18298	1.69769	1.49902	2.65916	2.16829	2.2979	1.4311	2.40556	2.06389	#N/A	#N/A	#N/A	#N/A	#N/A	#N/A	#N/A	#N/A	#N/A	#N/A	#N/A	#N/A	18	ENSG00000005486	RHBDD2	protein_coding	rhomboid domain containing 2 [Source:HGNC Symbol;Acc:HGNC:23082]
SH3TC2-DT	#N/A	#N/A	#N/A	#N/A	#N/A	#N/A	#N/A	#N/A	#N/A	#N/A	#N/A	#N/A	#N/A	0.570936	0.205818	#N/A	#N/A	#N/A	#N/A	#N/A	#N/A	#N/A	#N/A	#N/A	#N/A	#N/A	0.207461	#N/A	#N/A	#N/A	#N/A	#N/A	#N/A	#N/A	0.867043	#N/A	0.915022	1.28969	1.68057	1.14334	4.0913	0.469721	4.45561	0.725829	0.250242	0.208373	2.25534	1.15941	#N/A	2.01341	1.06182	#N/A	#N/A	#N/A	#N/A	#N/A	#N/A	#N/A	#N/A	#N/A	#N/A	#N/A	#N/A	18	ENSG00000250072	SH3TC2-DT	lncRNA	SH3TC2 divergent transcript [Source:HGNC Symbol;Acc:HGNC:52905]
FGD3	#N/A	#N/A	#N/A	#N/A	#N/A	#N/A	#N/A	#N/A	#N/A	#N/A	#N/A	#N/A	#N/A	0.154587	#N/A	0.0763467	#N/A	0.130389	#N/A	#N/A	#N/A	#N/A	#N/A	#N/A	#N/A	#N/A	#N/A	#N/A	#N/A	#N/A	#N/A	#N/A	#N/A	#N/A	0.222918	#N/A	0.224152	0.228464	0.399072	0.426271	0.880358	0.168527	0.651868	0.162382	0.142342	0.159139	0.558345	0.23536	#N/A	0.496675	0.436434	#N/A	#N/A	#N/A	#N/A	#N/A	#N/A	#N/A	#N/A	#N/A	#N/A	#N/A	#N/A	18	ENSG00000127084	FGD3	protein_coding	FYVE, RhoGEF and PH domain containing 3 [Source:HGNC Symbol;Acc:HGNC:16027]
MIF#240972	#N/A	#N/A	#N/A	#N/A	#N/A	#N/A	#N/A	#N/A	#N/A	#N/A	#N/A	#N/A	#N/A	0.825053	#N/A	#N/A	#N/A	#N/A	#N/A	#N/A	#N/A	#N/A	#N/A	#N/A	#N/A	#N/A	#N/A	#N/A	#N/A	#N/A	#N/A	0.0632357	#N/A	#N/A	0.273086	#N/A	0.290286	0.295512	0.548598	0.475661	7.41131	0.241979	6.10287	0.25338	0.243448	0.204418	0.623087	0.285481	0.179338	0.299324	0.495715	#N/A	#N/A	#N/A	#N/A	#N/A	#N/A	#N/A	#N/A	#N/A	#N/A	#N/A	#N/A	18	ENSG00000240972	MIF	protein_coding	macrophage migration inhibitory factor [Source:HGNC Symbol;Acc:HGNC:7097]
CNTNAP3B	#N/A	#N/A	#N/A	#N/A	#N/A	#N/A	#N/A	#N/A	#N/A	#N/A	#N/A	#N/A	#N/A	0.434364	0.275019	#N/A	#N/A	#N/A	#N/A	#N/A	#N/A	#N/A	#N/A	#N/A	#N/A	#N/A	#N/A	#N/A	#N/A	#N/A	0.982571	#N/A	#N/A	#N/A	1.61172	#N/A	0.950066	0.252708	1.47802	1.42785	4.85188	0.19867	3.06662	1.20571	0.487581	0.203932	3.62378	0.244702	#N/A	2.06361	1.06347	#N/A	#N/A	#N/A	#N/A	#N/A	#N/A	#N/A	#N/A	#N/A	#N/A	#N/A	#N/A	18	ENSG00000154529	CNTNAP3B	protein_coding	contactin associated protein family member 3B [Source:HGNC Symbol;Acc:HGNC:32035]
FURIN	#N/A	#N/A	#N/A	#N/A	#N/A	#N/A	#N/A	#N/A	#N/A	#N/A	#N/A	#N/A	#N/A	1.26583	0.914951	0.671331	#N/A	0.685969	#N/A	#N/A	#N/A	#N/A	#N/A	#N/A	#N/A	#N/A	#N/A	#N/A	#N/A	#N/A	#N/A	0.268544	#N/A	#N/A	0.902916	#N/A	2.25849	1.07905	1.74827	1.05822	#N/A	1.28691	0.977517	0.926367	1.37544	0.925387	1.01587	#N/A	#N/A	1.43868	0.964689	#N/A	#N/A	#N/A	#N/A	#N/A	#N/A	#N/A	#N/A	#N/A	#N/A	#N/A	#N/A	18	ENSG00000140564	FURIN	protein_coding	furin, paired basic amino acid cleaving enzyme [Source:HGNC Symbol;Acc:HGNC:8568]
MALL	#N/A	#N/A	#N/A	#N/A	#N/A	#N/A	#N/A	#N/A	#N/A	#N/A	#N/A	#N/A	#N/A	0.173741	0.153275	#N/A	#N/A	#N/A	#N/A	#N/A	#N/A	#N/A	#N/A	#N/A	#N/A	#N/A	#N/A	#N/A	#N/A	#N/A	0.166604	#N/A	#N/A	#N/A	0.221828	#N/A	0.166107	0.228706	0.194887	0.227405	0.277978	0.193869	0.24857	0.200817	0.189611	0.153098	0.242782	0.221738	#N/A	0.226889	0.231893	#N/A	#N/A	#N/A	#N/A	#N/A	#N/A	#N/A	#N/A	#N/A	#N/A	#N/A	#N/A	18	ENSG00000144063	MALL	protein_coding	mal, T cell differentiation protein like [Source:HGNC Symbol;Acc:HGNC:6818]
#226239	#N/A	#N/A	#N/A	#N/A	#N/A	#N/A	#N/A	#N/A	#N/A	#N/A	#N/A	#N/A	#N/A	0.309849	#N/A	0.155415	#N/A	#N/A	#N/A	#N/A	#N/A	#N/A	#N/A	#N/A	#N/A	#N/A	#N/A	#N/A	#N/A	#N/A	0.199881	#N/A	#N/A	#N/A	0.239734	#N/A	0.384312	0.251421	0.988262	0.378249	3.43985	0.212118	2.59316	0.233268	0.224177	0.189185	1.22509	0.247705	#N/A	0.556209	0.41415	#N/A	#N/A	#N/A	#N/A	#N/A	#N/A	#N/A	#N/A	#N/A	#N/A	#N/A	#N/A	18	ENSG00000226239		lncRNA	novel transcript
PDE9A-AS1	#N/A	#N/A	#N/A	#N/A	#N/A	#N/A	#N/A	#N/A	#N/A	#N/A	#N/A	#N/A	#N/A	0.385535	#N/A	#N/A	#N/A	#N/A	#N/A	#N/A	#N/A	#N/A	#N/A	#N/A	#N/A	#N/A	0.172982	#N/A	#N/A	#N/A	0.277671	#N/A	#N/A	#N/A	0.275067	#N/A	0.532582	0.264895	0.269251	0.288459	5.23416	0.231437	4.51666	0.23904	0.227596	0.185918	0.277847	0.49206	#N/A	0.263861	0.356484	#N/A	#N/A	#N/A	#N/A	#N/A	#N/A	#N/A	#N/A	#N/A	#N/A	#N/A	#N/A	18	ENSG00000225731	PDE9A-AS1	lncRNA	PDE9A antisense RNA 1 [Source:HGNC Symbol;Acc:HGNC:40440]
SRGN	#N/A	#N/A	#N/A	#N/A	#N/A	#N/A	#N/A	#N/A	#N/A	#N/A	#N/A	#N/A	#N/A	0.0904497	#N/A	#N/A	0.0743362	#N/A	#N/A	#N/A	#N/A	#N/A	#N/A	#N/A	#N/A	#N/A	#N/A	#N/A	#N/A	#N/A	0.115025	#N/A	#N/A	#N/A	0.190761	#N/A	0.136204	0.196866	0.197521	0.168344	0.231078	0.173371	0.220623	0.146048	0.167995	0.139451	0.173911	0.17898	#N/A	0.173654	0.199792	#N/A	#N/A	#N/A	#N/A	#N/A	#N/A	#N/A	#N/A	#N/A	#N/A	#N/A	#N/A	18	ENSG00000122862	SRGN	protein_coding	serglycin [Source:HGNC Symbol;Acc:HGNC:9361]
#258473	#N/A	#N/A	#N/A	#N/A	#N/A	#N/A	#N/A	#N/A	#N/A	#N/A	#N/A	#N/A	#N/A	0.810315	#N/A	#N/A	#N/A	#N/A	#N/A	#N/A	#N/A	#N/A	#N/A	#N/A	#N/A	0.215577	#N/A	#N/A	0.298534	#N/A	#N/A	#N/A	#N/A	#N/A	2.65043	#N/A	0.658823	2.49319	1.01257	1.95893	2.02573	1.33573	1.66894	1.75662	0.851365	0.431554	1.83175	1.67415	#N/A	1.54819	2.67088	#N/A	#N/A	#N/A	#N/A	#N/A	#N/A	#N/A	#N/A	#N/A	#N/A	#N/A	#N/A	18	ENSG00000258473		lncRNA	novel transcript
HYAL2	#N/A	#N/A	#N/A	#N/A	#N/A	#N/A	#N/A	#N/A	#N/A	#N/A	#N/A	#N/A	#N/A	0.480811	0.21503	#N/A	#N/A	#N/A	#N/A	#N/A	#N/A	#N/A	#N/A	#N/A	#N/A	#N/A	#N/A	#N/A	#N/A	#N/A	0.553226	#N/A	#N/A	#N/A	0.9112	#N/A	0.802546	0.639259	1.26353	0.709468	4.13122	0.234563	2.53767	0.463026	0.22997	0.20439	2.03934	0.615856	#N/A	0.675738	0.982881	#N/A	#N/A	#N/A	#N/A	#N/A	#N/A	#N/A	#N/A	#N/A	#N/A	#N/A	#N/A	18	ENSG00000068001	HYAL2	protein_coding	hyaluronidase 2 [Source:HGNC Symbol;Acc:HGNC:5321]
MDK	#N/A	#N/A	#N/A	#N/A	#N/A	#N/A	#N/A	#N/A	#N/A	#N/A	#N/A	#N/A	#N/A	0.312281	#N/A	0.135673	#N/A	#N/A	#N/A	#N/A	#N/A	#N/A	#N/A	#N/A	#N/A	#N/A	0.183297	#N/A	#N/A	#N/A	#N/A	#N/A	#N/A	#N/A	0.227981	#N/A	0.438295	0.250586	0.441212	0.596396	0.294493	0.213813	0.441283	0.225346	0.196867	0.180268	0.258912	0.247129	#N/A	0.248389	0.251886	#N/A	#N/A	#N/A	#N/A	#N/A	#N/A	#N/A	#N/A	#N/A	#N/A	#N/A	#N/A	18	ENSG00000110492	MDK	protein_coding	midkine [Source:HGNC Symbol;Acc:HGNC:6972]
TYK2	#N/A	#N/A	#N/A	#N/A	#N/A	#N/A	#N/A	#N/A	#N/A	#N/A	#N/A	#N/A	#N/A	0.385805	#N/A	#N/A	#N/A	#N/A	#N/A	#N/A	#N/A	#N/A	#N/A	#N/A	#N/A	#N/A	#N/A	#N/A	#N/A	#N/A	0.409398	#N/A	#N/A	#N/A	1.01436	#N/A	0.453885	0.710758	0.299716	0.54584	0.709121	1.10693	0.432732	0.67113	0.655492	1.0662	0.547718	0.669812	1.83197	0.469771	0.863973	#N/A	#N/A	#N/A	#N/A	#N/A	#N/A	#N/A	#N/A	#N/A	#N/A	#N/A	#N/A	18	ENSG00000105397	TYK2	protein_coding	tyrosine kinase 2 [Source:HGNC Symbol;Acc:HGNC:12440]
#267282	#N/A	#N/A	#N/A	#N/A	#N/A	#N/A	#N/A	#N/A	#N/A	#N/A	#N/A	#N/A	#N/A	0.945335	#N/A	#N/A	#N/A	#N/A	#N/A	#N/A	#N/A	#N/A	#N/A	#N/A	#N/A	#N/A	0.343609	#N/A	#N/A	#N/A	#N/A	#N/A	#N/A	#N/A	2.33486	#N/A	1.94646	2.27292	3.74397	1.30813	2.31418	1.27029	2.11275	1.66527	0.896147	#N/A	2.34574	2.53371	0.288013	1.73958	2.86787	#N/A	#N/A	#N/A	#N/A	#N/A	#N/A	#N/A	#N/A	#N/A	#N/A	0.261769	#N/A	18	ENSG00000267282		lncRNA	novel transcript, antisense to PVRL2
NBEAL2	#N/A	#N/A	#N/A	#N/A	#N/A	#N/A	#N/A	#N/A	#N/A	#N/A	#N/A	#N/A	#N/A	0.626353	#N/A	#N/A	#N/A	#N/A	1.9518	#N/A	#N/A	#N/A	#N/A	#N/A	#N/A	#N/A	#N/A	#N/A	#N/A	#N/A	#N/A	#N/A	#N/A	#N/A	1.60502	#N/A	1.62972	2.42626	1.21366	1.98215	2.22777	1.64358	1.10703	1.53038	1.13206	1.48216	0.860548	1.55955	1.59228	0.984294	2.09543	#N/A	#N/A	#N/A	#N/A	#N/A	#N/A	#N/A	#N/A	#N/A	#N/A	#N/A	#N/A	18	ENSG00000160796	NBEAL2	protein_coding	neurobeachin like 2 [Source:HGNC Symbol;Acc:HGNC:31928]
MOSPD3	#N/A	#N/A	#N/A	#N/A	#N/A	#N/A	#N/A	#N/A	#N/A	#N/A	#N/A	#N/A	#N/A	#N/A	1.80844	#N/A	#N/A	#N/A	#N/A	#N/A	#N/A	#N/A	#N/A	#N/A	#N/A	1.46786	#N/A	#N/A	1.57494	#N/A	#N/A	#N/A	#N/A	#N/A	1.0591	#N/A	1.53762	1.67567	0.809094	0.910477	0.788084	1.18772	0.751273	1.06074	1.52512	1.31005	1.44762	0.849115	#N/A	0.915305	0.865237	#N/A	#N/A	#N/A	#N/A	#N/A	#N/A	#N/A	#N/A	#N/A	#N/A	#N/A	#N/A	18	ENSG00000106330	MOSPD3	protein_coding	motile sperm domain containing 3 [Source:HGNC Symbol;Acc:HGNC:25078]
LCP2	#N/A	#N/A	#N/A	#N/A	#N/A	#N/A	#N/A	#N/A	#N/A	#N/A	#N/A	#N/A	#N/A	#N/A	0.16623	0.142697	#N/A	#N/A	#N/A	#N/A	#N/A	#N/A	#N/A	#N/A	#N/A	#N/A	#N/A	#N/A	#N/A	#N/A	0.177162	#N/A	#N/A	#N/A	0.229762	#N/A	0.197256	0.235258	0.826074	0.510961	0.826037	0.170485	1.86137	0.164004	0.129424	0.169093	0.679721	0.405232	#N/A	0.378845	0.228276	#N/A	#N/A	#N/A	#N/A	#N/A	#N/A	#N/A	#N/A	#N/A	#N/A	#N/A	#N/A	18	ENSG00000043462	LCP2	protein_coding	lymphocyte cytosolic protein 2 [Source:HGNC Symbol;Acc:HGNC:6529]
CTNNB1	#N/A	#N/A	#N/A	#N/A	#N/A	#N/A	#N/A	#N/A	#N/A	#N/A	#N/A	#N/A	#N/A	#N/A	0.291652	#N/A	#N/A	#N/A	#N/A	#N/A	#N/A	#N/A	#N/A	#N/A	#N/A	#N/A	#N/A	#N/A	#N/A	#N/A	#N/A	#N/A	#N/A	0.584764	0.768015	#N/A	1.20228	0.798402	1.12265	0.965489	0.734439	0.957229	0.745818	0.801264	0.894664	1.11248	0.808593	0.946202	0.881405	0.761022	0.659959	#N/A	#N/A	#N/A	#N/A	#N/A	#N/A	#N/A	#N/A	#N/A	#N/A	#N/A	#N/A	18	ENSG00000168036	CTNNB1	protein_coding	catenin beta 1 [Source:HGNC Symbol;Acc:HGNC:2514]
APRT	#N/A	#N/A	#N/A	#N/A	#N/A	#N/A	#N/A	#N/A	#N/A	#N/A	#N/A	#N/A	#N/A	#N/A	#N/A	0.172628	#N/A	#N/A	0.0978314	#N/A	#N/A	#N/A	#N/A	#N/A	#N/A	#N/A	#N/A	#N/A	#N/A	#N/A	#N/A	#N/A	#N/A	#N/A	0.247348	#N/A	0.705482	0.482486	2.42641	1.74962	4.01924	0.220905	5.66058	0.472452	0.223469	0.16075	0.352361	0.559144	0.17215	2.85975	1.47471	#N/A	#N/A	#N/A	#N/A	#N/A	#N/A	#N/A	#N/A	#N/A	#N/A	#N/A	#N/A	18	ENSG00000198931	APRT	protein_coding	adenine phosphoribosyltransferase [Source:HGNC Symbol;Acc:HGNC:626]
EBNA1BP2	#N/A	#N/A	#N/A	#N/A	#N/A	#N/A	#N/A	#N/A	#N/A	#N/A	#N/A	#N/A	#N/A	#N/A	#N/A	#N/A	0.0831785	#N/A	#N/A	#N/A	#N/A	#N/A	#N/A	#N/A	#N/A	#N/A	0.148685	0.153129	#N/A	#N/A	#N/A	#N/A	#N/A	#N/A	0.405538	#N/A	0.373094	0.279549	0.364305	0.457272	2.39457	0.168918	1.81105	0.186885	0.178607	#N/A	1.29017	0.375185	#N/A	0.41159	0.634178	#N/A	#N/A	#N/A	#N/A	#N/A	#N/A	#N/A	#N/A	#N/A	#N/A	0.160569	#N/A	18	ENSG00000117395	EBNA1BP2	protein_coding	EBNA1 binding protein 2 [Source:HGNC Symbol;Acc:HGNC:15531]
SLC27A3#143554	#N/A	#N/A	#N/A	#N/A	#N/A	#N/A	#N/A	#N/A	#N/A	#N/A	#N/A	#N/A	#N/A	#N/A	#N/A	#N/A	#N/A	1.59353	#N/A	#N/A	#N/A	#N/A	#N/A	#N/A	#N/A	#N/A	#N/A	#N/A	#N/A	#N/A	1.2053	#N/A	1.71167	#N/A	2.59997	#N/A	4.06457	3.64422	4.27892	4.48298	3.9004	2.52512	4.6977	3.23159	3.61355	1.76021	3.36203	3.60828	#N/A	4.01251	4.32826	#N/A	#N/A	#N/A	#N/A	#N/A	#N/A	#N/A	#N/A	#N/A	#N/A	#N/A	#N/A	18	ENSG00000143554	SLC27A3	protein_coding	solute carrier family 27 member 3 [Source:HGNC Symbol;Acc:HGNC:10997]
MOV10	#N/A	#N/A	#N/A	#N/A	#N/A	#N/A	#N/A	#N/A	#N/A	#N/A	#N/A	#N/A	#N/A	#N/A	#N/A	#N/A	#N/A	0.891927	#N/A	#N/A	1.57592	#N/A	#N/A	#N/A	#N/A	#N/A	#N/A	#N/A	#N/A	#N/A	#N/A	#N/A	#N/A	#N/A	3.23241	1.91516	2.97901	3.35096	3.46565	3.2411	2.98833	2.36946	3.56357	2.94153	2.69488	1.96405	2.35635	3.37128	#N/A	3.15974	2.7983	#N/A	#N/A	#N/A	#N/A	#N/A	#N/A	#N/A	#N/A	#N/A	#N/A	#N/A	#N/A	18	ENSG00000155363	MOV10	protein_coding	Mov10 RISC complex RNA helicase [Source:HGNC Symbol;Acc:HGNC:7200]
LNX1	#N/A	#N/A	#N/A	#N/A	#N/A	#N/A	#N/A	#N/A	#N/A	#N/A	#N/A	#N/A	#N/A	#N/A	#N/A	#N/A	#N/A	#N/A	#N/A	0.633188	#N/A	#N/A	#N/A	#N/A	#N/A	#N/A	1.33339	#N/A	#N/A	#N/A	#N/A	#N/A	#N/A	#N/A	2.80677	0.981443	1.45865	3.24396	1.74541	1.57428	3.34535	2.88446	2.88834	2.19452	2.89928	1.41288	2.59256	2.12441	#N/A	2.13376	2.49209	#N/A	#N/A	#N/A	#N/A	#N/A	#N/A	#N/A	#N/A	#N/A	#N/A	#N/A	#N/A	18	ENSG00000072201	LNX1	protein_coding	ligand of numb-protein X 1 [Source:HGNC Symbol;Acc:HGNC:6657]
CTDP1#060069	#N/A	#N/A	#N/A	#N/A	#N/A	#N/A	#N/A	#N/A	#N/A	#N/A	#N/A	#N/A	#N/A	#N/A	#N/A	#N/A	#N/A	#N/A	#N/A	#N/A	1.95907	#N/A	#N/A	#N/A	#N/A	#N/A	#N/A	#N/A	#N/A	#N/A	0.694298	#N/A	#N/A	1.76108	0.991225	#N/A	0.612404	0.793738	0.760487	1.00402	0.750549	0.877417	0.723651	0.774432	0.62678	1.3739	0.806801	0.954372	#N/A	0.767448	0.788174	#N/A	#N/A	#N/A	#N/A	#N/A	#N/A	#N/A	#N/A	#N/A	#N/A	#N/A	#N/A	18	ENSG00000060069	CTDP1	protein_coding	CTD phosphatase subunit 1 [Source:HGNC Symbol;Acc:HGNC:2498]
HMG20B	#N/A	#N/A	#N/A	#N/A	#N/A	#N/A	#N/A	#N/A	#N/A	#N/A	#N/A	#N/A	#N/A	#N/A	#N/A	#N/A	#N/A	#N/A	#N/A	#N/A	1.42531	#N/A	#N/A	#N/A	#N/A	#N/A	#N/A	1.51786	#N/A	#N/A	#N/A	#N/A	#N/A	#N/A	1.33876	1.60812	1.68546	1.78766	1.99447	1.94767	1.57125	1.14327	1.68252	1.54647	2.16247	1.82745	1.23613	1.86364	#N/A	1.82626	1.52621	#N/A	#N/A	#N/A	#N/A	#N/A	#N/A	#N/A	#N/A	#N/A	#N/A	#N/A	#N/A	18	ENSG00000064961	HMG20B	protein_coding	high mobility group 20B [Source:HGNC Symbol;Acc:HGNC:5002]
CDKN1C#129757	#N/A	#N/A	#N/A	#N/A	#N/A	#N/A	#N/A	#N/A	#N/A	#N/A	#N/A	#N/A	#N/A	#N/A	#N/A	#N/A	#N/A	#N/A	#N/A	#N/A	#N/A	#N/A	#N/A	#N/A	#N/A	1.10764	#N/A	#N/A	#N/A	#N/A	#N/A	#N/A	#N/A	#N/A	4.91899	1.52292	5.22299	6.45778	5.58081	4.21251	7.59213	6.84736	8.12412	6.00714	5.43795	2.58543	7.57674	6.57271	1.2376	9.38344	5.83523	#N/A	#N/A	#N/A	#N/A	#N/A	#N/A	#N/A	#N/A	#N/A	#N/A	#N/A	#N/A	18	ENSG00000129757	CDKN1C	protein_coding	cyclin dependent kinase inhibitor 1C [Source:HGNC Symbol;Acc:HGNC:1786]
FAM171B	#N/A	#N/A	#N/A	#N/A	#N/A	#N/A	#N/A	#N/A	#N/A	#N/A	#N/A	#N/A	#N/A	#N/A	#N/A	#N/A	#N/A	#N/A	#N/A	#N/A	#N/A	#N/A	#N/A	#N/A	#N/A	0.329893	0.614388	#N/A	0.46835	#N/A	#N/A	#N/A	#N/A	#N/A	4.18523	#N/A	4.24396	4.92729	4.41321	6.20313	8.12765	0.982684	6.7927	4.93245	3.62233	0.571702	8.05291	5.99838	#N/A	6.25303	5.66646	#N/A	#N/A	#N/A	#N/A	#N/A	#N/A	#N/A	#N/A	#N/A	#N/A	#N/A	#N/A	18	ENSG00000144369	FAM171B	protein_coding	family with sequence similarity 171 member B [Source:HGNC Symbol;Acc:HGNC:29412]
#227681	#N/A	#N/A	#N/A	#N/A	#N/A	#N/A	#N/A	#N/A	#N/A	#N/A	#N/A	#N/A	#N/A	#N/A	#N/A	#N/A	#N/A	#N/A	#N/A	#N/A	#N/A	#N/A	#N/A	#N/A	#N/A	#N/A	0.760259	0.530079	#N/A	#N/A	#N/A	#N/A	#N/A	#N/A	3.99449	#N/A	2.33336	4.89125	3.03823	2.36637	3.92386	3.13699	3.39441	1.45355	3.44869	0.794775	2.48275	3.47249	#N/A	1.88386	1.61832	#N/A	#N/A	#N/A	#N/A	#N/A	#N/A	#N/A	#N/A	#N/A	#N/A	0.46567	#N/A	18	ENSG00000227681		lncRNA	novel transcript
TMEM44	#N/A	#N/A	#N/A	#N/A	#N/A	#N/A	#N/A	#N/A	#N/A	#N/A	#N/A	#N/A	#N/A	#N/A	#N/A	#N/A	#N/A	#N/A	#N/A	#N/A	#N/A	#N/A	#N/A	#N/A	#N/A	#N/A	2.06296	#N/A	#N/A	#N/A	1.17798	#N/A	#N/A	#N/A	3.05029	2.28987	2.36803	3.02225	2.87605	2.51134	3.5289	2.53216	3.17211	1.69286	3.29394	1.78958	2.49399	3.36975	#N/A	2.84219	3.66342	#N/A	#N/A	#N/A	#N/A	#N/A	#N/A	#N/A	#N/A	#N/A	#N/A	#N/A	#N/A	18	ENSG00000145014	TMEM44	protein_coding	transmembrane protein 44 [Source:HGNC Symbol;Acc:HGNC:25120]
FLT3LG	#N/A	#N/A	#N/A	#N/A	#N/A	#N/A	#N/A	#N/A	#N/A	#N/A	#N/A	#N/A	#N/A	#N/A	#N/A	#N/A	#N/A	#N/A	#N/A	#N/A	#N/A	#N/A	#N/A	#N/A	#N/A	#N/A	1.73273	2.08486	#N/A	#N/A	#N/A	#N/A	#N/A	#N/A	2.06142	#N/A	2.22639	2.59514	2.33991	1.64093	2.2097	2.24001	2.69433	3.57834	2.12595	3.42171	1.97398	2.22041	2.34042	2.05654	2.41878	#N/A	#N/A	#N/A	#N/A	#N/A	#N/A	#N/A	#N/A	#N/A	#N/A	#N/A	#N/A	18	ENSG00000090554	FLT3LG	protein_coding	fms related receptor tyrosine kinase 3 ligand [Source:HGNC Symbol;Acc:HGNC:3766]
FMOD	#N/A	#N/A	#N/A	#N/A	#N/A	#N/A	#N/A	#N/A	#N/A	#N/A	#N/A	#N/A	#N/A	#N/A	#N/A	#N/A	#N/A	#N/A	#N/A	#N/A	#N/A	#N/A	#N/A	#N/A	#N/A	#N/A	0.181797	#N/A	0.158821	#N/A	#N/A	#N/A	#N/A	#N/A	0.291042	0.119111	0.32027	0.311513	0.800391	0.431107	6.74827	0.23692	0.703468	0.328052	0.234379	0.196828	0.370755	0.290521	#N/A	0.309121	0.341402	#N/A	#N/A	#N/A	#N/A	#N/A	#N/A	#N/A	#N/A	#N/A	#N/A	#N/A	#N/A	18	ENSG00000122176	FMOD	protein_coding	fibromodulin [Source:HGNC Symbol;Acc:HGNC:3774]
FGF12	#N/A	#N/A	#N/A	#N/A	#N/A	#N/A	#N/A	#N/A	#N/A	#N/A	#N/A	#N/A	#N/A	#N/A	#N/A	#N/A	#N/A	#N/A	#N/A	#N/A	#N/A	#N/A	#N/A	#N/A	#N/A	#N/A	1.63827	#N/A	#N/A	#N/A	#N/A	#N/A	#N/A	#N/A	4.82355	2.00883	3.39151	4.92504	2.82238	3.69318	5.54834	3.7114	4.03545	4.11928	2.97409	3.0279	2.84554	5.03766	#N/A	3.26478	4.64965	#N/A	#N/A	#N/A	#N/A	#N/A	#N/A	#N/A	#N/A	#N/A	#N/A	1.60175	#N/A	18	ENSG00000114279	FGF12	protein_coding	fibroblast growth factor 12 [Source:HGNC Symbol;Acc:HGNC:3668]
RARG	#N/A	#N/A	#N/A	#N/A	#N/A	#N/A	#N/A	#N/A	#N/A	#N/A	#N/A	#N/A	#N/A	#N/A	#N/A	#N/A	#N/A	#N/A	#N/A	#N/A	#N/A	#N/A	#N/A	#N/A	#N/A	#N/A	1.37207	1.60732	2.30454	#N/A	#N/A	#N/A	#N/A	#N/A	2.72055	#N/A	2.8078	2.76216	2.75021	2.72189	2.88333	2.29915	2.46871	2.34216	2.30994	1.48749	1.992	2.59281	#N/A	2.09092	2.76318	#N/A	#N/A	#N/A	#N/A	#N/A	#N/A	#N/A	#N/A	#N/A	#N/A	#N/A	#N/A	18	ENSG00000172819	RARG	protein_coding	retinoic acid receptor gamma [Source:HGNC Symbol;Acc:HGNC:9866]
ZNF354C	#N/A	#N/A	#N/A	#N/A	#N/A	#N/A	#N/A	#N/A	#N/A	#N/A	#N/A	#N/A	#N/A	#N/A	#N/A	#N/A	#N/A	#N/A	#N/A	#N/A	#N/A	#N/A	#N/A	#N/A	#N/A	#N/A	0.93651	#N/A	2.06995	#N/A	#N/A	#N/A	#N/A	#N/A	0.407676	1.24788	0.574473	0.546086	0.572927	0.53478	0.422176	0.480861	0.430308	0.522908	0.691019	0.756993	#N/A	0.707162	#N/A	0.525629	0.599761	#N/A	#N/A	#N/A	#N/A	#N/A	#N/A	#N/A	#N/A	#N/A	#N/A	1.81321	#N/A	18	ENSG00000177932	ZNF354C	protein_coding	zinc finger protein 354C [Source:HGNC Symbol;Acc:HGNC:16736]
PCGF2#277258	#N/A	#N/A	#N/A	#N/A	#N/A	#N/A	#N/A	#N/A	#N/A	#N/A	#N/A	#N/A	#N/A	#N/A	#N/A	#N/A	#N/A	#N/A	#N/A	#N/A	#N/A	#N/A	#N/A	#N/A	#N/A	#N/A	1.29065	#N/A	#N/A	#N/A	#N/A	#N/A	#N/A	#N/A	8.86256	1.84908	5.21046	7.12875	5.0724	5.69136	8.624	5.07855	6.32438	5.84771	5.19031	2.91436	5.28077	5.88395	#N/A	5.63514	7.55852	#N/A	#N/A	#N/A	#N/A	#N/A	#N/A	#N/A	#N/A	#N/A	#N/A	2.12412	#N/A	18	ENSG00000277258	PCGF2	protein_coding	polycomb group ring finger 2 [Source:HGNC Symbol;Acc:HGNC:12929]
C2orf74-DT	#N/A	#N/A	#N/A	#N/A	#N/A	#N/A	#N/A	#N/A	#N/A	#N/A	#N/A	#N/A	#N/A	#N/A	#N/A	#N/A	#N/A	#N/A	#N/A	#N/A	#N/A	#N/A	#N/A	#N/A	#N/A	#N/A	0.92554	#N/A	#N/A	#N/A	1.21872	#N/A	0.803384	0.46985	0.979246	#N/A	1.88199	1.07066	1.51173	1.8994	1.30072	1.12522	1.62611	0.803887	1.71463	#N/A	1.17795	1.56272	#N/A	1.07732	1.60146	#N/A	#N/A	#N/A	#N/A	#N/A	#N/A	#N/A	#N/A	#N/A	#N/A	#N/A	#N/A	18	ENSG00000212978	C2orf74-DT	lncRNA	C2orf74 divergent transcript [Source:HGNC Symbol;Acc:HGNC:27941]
AARS2	#N/A	#N/A	#N/A	#N/A	#N/A	#N/A	#N/A	#N/A	#N/A	#N/A	#N/A	#N/A	#N/A	#N/A	#N/A	#N/A	#N/A	#N/A	#N/A	#N/A	#N/A	#N/A	#N/A	#N/A	#N/A	#N/A	1.12276	#N/A	1.30464	#N/A	#N/A	#N/A	#N/A	#N/A	0.719895	#N/A	1.16022	0.715322	0.997761	0.815106	0.760716	1.43209	0.752619	0.641773	0.86425	0.970922	0.837448	1.10315	2.7525	0.764242	1.01354	#N/A	#N/A	#N/A	#N/A	#N/A	#N/A	#N/A	#N/A	#N/A	#N/A	#N/A	#N/A	18	ENSG00000124608	AARS2	protein_coding	alanyl-tRNA synthetase 2, mitochondrial [Source:HGNC Symbol;Acc:HGNC:21022]
ASCC3	#N/A	#N/A	#N/A	#N/A	#N/A	#N/A	#N/A	#N/A	#N/A	#N/A	#N/A	#N/A	#N/A	#N/A	#N/A	#N/A	#N/A	#N/A	#N/A	#N/A	#N/A	#N/A	#N/A	#N/A	#N/A	#N/A	0.370872	#N/A	#N/A	#N/A	#N/A	#N/A	#N/A	#N/A	0.395987	0.886476	0.393631	0.425916	0.665499	0.55576	0.363337	0.510858	0.496733	0.666075	0.594893	0.65721	0.415465	0.547691	0.455978	0.578939	0.324086	#N/A	#N/A	#N/A	#N/A	#N/A	#N/A	#N/A	#N/A	#N/A	#N/A	#N/A	#N/A	18	ENSG00000112249	ASCC3	protein_coding	activating signal cointegrator 1 complex subunit 3 [Source:HGNC Symbol;Acc:HGNC:18697]
FBXO25	#N/A	#N/A	#N/A	#N/A	#N/A	#N/A	#N/A	#N/A	#N/A	#N/A	#N/A	#N/A	#N/A	#N/A	#N/A	#N/A	#N/A	#N/A	#N/A	#N/A	#N/A	#N/A	#N/A	#N/A	#N/A	#N/A	#N/A	0.858998	#N/A	#N/A	#N/A	#N/A	#N/A	#N/A	0.547661	#N/A	0.516913	0.284776	0.471073	0.49674	0.303403	0.411739	0.341743	0.427058	0.635816	0.551528	0.470535	0.517966	1.18248	0.486299	0.483168	#N/A	#N/A	#N/A	#N/A	#N/A	#N/A	#N/A	#N/A	#N/A	#N/A	#N/A	1.37804	18	ENSG00000147364	FBXO25	protein_coding	F-box protein 25 [Source:HGNC Symbol;Acc:HGNC:13596]
GNA14-AS1	#N/A	#N/A	#N/A	#N/A	#N/A	#N/A	#N/A	#N/A	#N/A	#N/A	#N/A	#N/A	#N/A	#N/A	#N/A	#N/A	#N/A	#N/A	#N/A	#N/A	#N/A	#N/A	#N/A	#N/A	#N/A	#N/A	#N/A	0.211863	#N/A	#N/A	#N/A	#N/A	#N/A	#N/A	2.77922	0.204255	2.64658	2.68073	3.17534	2.85007	3.76552	0.663311	4.26097	0.765857	0.633319	0.499425	2.52605	3.21259	#N/A	3.40472	2.81986	#N/A	#N/A	#N/A	#N/A	#N/A	#N/A	#N/A	#N/A	#N/A	#N/A	0.212695	#N/A	18	ENSG00000231373	GNA14-AS1	lncRNA	GNA14 antisense RNA 1 [Source:HGNC Symbol;Acc:HGNC:50451]
RAI14	#N/A	#N/A	#N/A	#N/A	#N/A	#N/A	#N/A	#N/A	#N/A	#N/A	#N/A	#N/A	#N/A	#N/A	#N/A	#N/A	#N/A	#N/A	#N/A	#N/A	#N/A	#N/A	#N/A	#N/A	#N/A	#N/A	#N/A	#N/A	1.5074	#N/A	#N/A	#N/A	#N/A	#N/A	5.36305	2.39877	3.41275	6.75615	4.07299	4.1375	6.68778	6.08662	5.06926	4.37212	5.02932	3.71755	4.76422	5.70396	#N/A	5.28946	5.54455	#N/A	#N/A	#N/A	#N/A	#N/A	#N/A	#N/A	#N/A	#N/A	#N/A	1.30867	#N/A	18	ENSG00000039560	RAI14	protein_coding	retinoic acid induced 14 [Source:HGNC Symbol;Acc:HGNC:14873]
TBCD#141556	#N/A	#N/A	#N/A	#N/A	#N/A	#N/A	#N/A	#N/A	#N/A	#N/A	#N/A	#N/A	#N/A	#N/A	#N/A	#N/A	#N/A	#N/A	#N/A	#N/A	#N/A	#N/A	#N/A	#N/A	#N/A	#N/A	#N/A	#N/A	0.534909	#N/A	#N/A	#N/A	#N/A	#N/A	0.515434	0.842404	0.274809	0.557557	0.332161	0.381288	0.430622	0.668763	0.356999	0.612681	0.530667	0.6084	0.358218	0.57537	0.868187	0.349112	0.492298	#N/A	#N/A	#N/A	#N/A	#N/A	#N/A	#N/A	#N/A	#N/A	#N/A	#N/A	#N/A	18	ENSG00000141556	TBCD	protein_coding	tubulin folding cofactor D [Source:HGNC Symbol;Acc:HGNC:11581]
CFAP161	#N/A	#N/A	#N/A	#N/A	#N/A	#N/A	#N/A	#N/A	#N/A	#N/A	#N/A	#N/A	#N/A	#N/A	#N/A	#N/A	#N/A	#N/A	#N/A	#N/A	#N/A	#N/A	#N/A	#N/A	#N/A	#N/A	#N/A	#N/A	#N/A	#N/A	1.40824	#N/A	1.73335	#N/A	5.49023	2.72414	3.49931	5.61829	3.82892	4.51701	5.77916	4.85574	5.19708	3.83386	3.26713	3.96586	4.24699	4.63224	#N/A	3.92078	5.2658	#N/A	#N/A	#N/A	#N/A	#N/A	#N/A	#N/A	#N/A	#N/A	#N/A	#N/A	#N/A	18	ENSG00000156206	CFAP161	protein_coding	cilia and flagella associated protein 161 [Source:HGNC Symbol;Acc:HGNC:26782]
SNTB2#168807	#N/A	#N/A	#N/A	#N/A	#N/A	#N/A	#N/A	#N/A	#N/A	#N/A	#N/A	#N/A	#N/A	#N/A	#N/A	#N/A	#N/A	#N/A	#N/A	#N/A	#N/A	#N/A	#N/A	#N/A	#N/A	#N/A	#N/A	#N/A	#N/A	#N/A	0.609646	#N/A	0.840148	0.70676	0.469235	#N/A	0.944974	0.621833	1.19763	0.523957	0.409507	0.588815	0.982977	0.848031	1.08556	#N/A	0.576327	0.61176	1.57416	0.925747	0.912859	#N/A	#N/A	#N/A	#N/A	#N/A	#N/A	#N/A	#N/A	#N/A	#N/A	#N/A	#N/A	18	ENSG00000168807	SNTB2	protein_coding	syntrophin beta 2 [Source:HGNC Symbol;Acc:HGNC:11169]
FES	#N/A	#N/A	#N/A	#N/A	#N/A	#N/A	#N/A	#N/A	#N/A	#N/A	#N/A	#N/A	#N/A	#N/A	#N/A	#N/A	#N/A	#N/A	#N/A	#N/A	#N/A	#N/A	#N/A	#N/A	#N/A	#N/A	#N/A	#N/A	#N/A	#N/A	1.49877	#N/A	1.12636	#N/A	6.75368	1.47101	5.48567	9.10992	4.64901	4.44411	6.15259	3.69959	6.02277	4.10669	5.10322	5.11246	4.58993	4.48301	#N/A	4.94742	5.89692	#N/A	#N/A	#N/A	#N/A	#N/A	#N/A	#N/A	#N/A	#N/A	#N/A	#N/A	#N/A	18	ENSG00000182511	FES	protein_coding	FES proto-oncogene, tyrosine kinase [Source:HGNC Symbol;Acc:HGNC:3657]
AHR	#N/A	#N/A	#N/A	#N/A	#N/A	#N/A	#N/A	#N/A	#N/A	#N/A	#N/A	#N/A	#N/A	#N/A	#N/A	#N/A	#N/A	#N/A	#N/A	#N/A	#N/A	#N/A	#N/A	#N/A	#N/A	#N/A	#N/A	#N/A	#N/A	#N/A	1.12817	#N/A	1.35781	#N/A	6.75467	4.01086	5.93172	7.91496	5.80099	5.87056	10.8029	5.46676	6.64304	3.4342	5.31568	4.51055	5.38408	6.84438	#N/A	6.27331	6.48053	#N/A	#N/A	#N/A	#N/A	#N/A	#N/A	#N/A	#N/A	#N/A	#N/A	#N/A	#N/A	18	ENSG00000106546	AHR	protein_coding	aryl hydrocarbon receptor [Source:HGNC Symbol;Acc:HGNC:348]
CSGALNACT1	#N/A	#N/A	#N/A	#N/A	#N/A	#N/A	#N/A	#N/A	#N/A	#N/A	#N/A	#N/A	#N/A	#N/A	#N/A	#N/A	#N/A	#N/A	#N/A	#N/A	#N/A	#N/A	#N/A	#N/A	#N/A	#N/A	#N/A	#N/A	#N/A	#N/A	0.846743	#N/A	0.897818	#N/A	6.13383	3.6892	3.23902	4.58968	2.59865	3.55601	5.99457	3.92894	3.94096	3.66488	4.4158	1.85368	3.08615	3.95245	#N/A	2.72113	4.37518	#N/A	#N/A	#N/A	#N/A	#N/A	#N/A	#N/A	#N/A	#N/A	#N/A	#N/A	#N/A	18	ENSG00000147408	CSGALNACT1	protein_coding	chondroitin sulfate N-acetylgalactosaminyltransferase 1 [Source:HGNC Symbol;Acc:HGNC:24290]
MYCBP2	#N/A	#N/A	#N/A	#N/A	#N/A	#N/A	#N/A	#N/A	#N/A	#N/A	#N/A	#N/A	#N/A	#N/A	#N/A	#N/A	#N/A	#N/A	#N/A	#N/A	#N/A	#N/A	#N/A	#N/A	#N/A	#N/A	#N/A	#N/A	#N/A	#N/A	0.328842	#N/A	#N/A	0.421589	0.375162	#N/A	0.395553	0.328205	0.400508	0.344021	0.315973	0.557753	0.318219	0.439119	0.399616	0.671127	0.33412	0.493736	0.817261	0.376395	0.140702	#N/A	#N/A	#N/A	#N/A	#N/A	#N/A	#N/A	#N/A	#N/A	#N/A	#N/A	#N/A	18	ENSG00000005810	MYCBP2	protein_coding	MYC binding protein 2 [Source:HGNC Symbol;Acc:HGNC:23386]
FLNB	#N/A	#N/A	#N/A	#N/A	#N/A	#N/A	#N/A	#N/A	#N/A	#N/A	#N/A	#N/A	#N/A	#N/A	#N/A	#N/A	#N/A	#N/A	#N/A	#N/A	#N/A	#N/A	#N/A	#N/A	#N/A	#N/A	#N/A	#N/A	#N/A	#N/A	0.703756	#N/A	#N/A	1.49915	6.45973	3.54025	3.55489	5.77452	2.8301	3.24892	6.59516	4.07786	5.00612	3.69472	3.84757	3.46277	3.89502	5.11897	#N/A	4.38328	5.76924	#N/A	#N/A	#N/A	#N/A	#N/A	#N/A	#N/A	#N/A	#N/A	#N/A	#N/A	#N/A	18	ENSG00000136068	FLNB	protein_coding	filamin B [Source:HGNC Symbol;Acc:HGNC:3755]
XRCC4	#N/A	#N/A	#N/A	#N/A	#N/A	#N/A	#N/A	#N/A	#N/A	#N/A	#N/A	#N/A	#N/A	#N/A	#N/A	#N/A	#N/A	#N/A	#N/A	#N/A	#N/A	#N/A	#N/A	#N/A	#N/A	#N/A	#N/A	#N/A	#N/A	#N/A	0.479526	#N/A	#N/A	0.983198	0.908485	1.3911	0.503915	0.883609	0.90875	0.737075	0.820448	1.01493	0.743758	0.684775	1.03413	0.682641	0.76556	1.02026	#N/A	0.692873	0.746907	#N/A	#N/A	#N/A	#N/A	#N/A	#N/A	#N/A	#N/A	#N/A	#N/A	#N/A	#N/A	18	ENSG00000152422	XRCC4	protein_coding	X-ray repair cross complementing 4 [Source:HGNC Symbol;Acc:HGNC:12831]
MLKL	#N/A	#N/A	#N/A	#N/A	#N/A	#N/A	#N/A	#N/A	#N/A	#N/A	#N/A	#N/A	#N/A	#N/A	#N/A	#N/A	#N/A	#N/A	#N/A	#N/A	#N/A	#N/A	#N/A	#N/A	#N/A	#N/A	#N/A	#N/A	#N/A	#N/A	0.999779	#N/A	#N/A	#N/A	8.31812	2.46098	4.71434	4.90737	4.12615	4.2609	6.88325	5.76217	5.20426	3.24736	4.81433	3.32306	3.91153	5.03003	1.73031	5.38027	7.29663	#N/A	#N/A	#N/A	#N/A	#N/A	#N/A	#N/A	#N/A	#N/A	#N/A	#N/A	#N/A	18	ENSG00000168404	MLKL	protein_coding	mixed lineage kinase domain like pseudokinase [Source:HGNC Symbol;Acc:HGNC:26617]
PYGL	#N/A	#N/A	#N/A	#N/A	#N/A	#N/A	#N/A	#N/A	#N/A	#N/A	#N/A	#N/A	#N/A	#N/A	#N/A	#N/A	#N/A	#N/A	#N/A	#N/A	#N/A	#N/A	#N/A	#N/A	#N/A	#N/A	#N/A	#N/A	#N/A	#N/A	#N/A	#N/A	#N/A	#N/A	4.05492	3.71231	3.83137	4.69174	3.88893	3.88735	3.72653	1.98018	5.63403	4.50436	2.71201	3.12154	4.47281	4.12334	#N/A	3.86892	3.13435	#N/A	#N/A	#N/A	#N/A	#N/A	#N/A	#N/A	#N/A	#N/A	#N/A	1.59091	2.22406	18	ENSG00000100504	PYGL	protein_coding	glycogen phosphorylase L [Source:HGNC Symbol;Acc:HGNC:9725]
ODF3B	#N/A	#N/A	#N/A	#N/A	#N/A	#N/A	#N/A	#N/A	#N/A	#N/A	#N/A	#N/A	#N/A	#N/A	#N/A	#N/A	#N/A	#N/A	#N/A	#N/A	#N/A	#N/A	#N/A	#N/A	#N/A	#N/A	#N/A	#N/A	#N/A	#N/A	#N/A	#N/A	#N/A	#N/A	6.28859	0.654626	5.19546	6.59997	4.4014	4.66859	8.0478	6.49753	6.53213	6.77319	5.92876	3.38834	7.15477	8.55565	1.343	5.57931	7.00512	#N/A	#N/A	#N/A	#N/A	#N/A	#N/A	#N/A	#N/A	#N/A	0.753839	#N/A	#N/A	18	ENSG00000177989	ODF3B	protein_coding	outer dense fiber of sperm tails 3B [Source:HGNC Symbol;Acc:HGNC:34388]
CD58	#N/A	#N/A	#N/A	#N/A	#N/A	#N/A	#N/A	#N/A	#N/A	#N/A	#N/A	#N/A	#N/A	#N/A	#N/A	#N/A	#N/A	#N/A	#N/A	#N/A	#N/A	#N/A	#N/A	#N/A	#N/A	#N/A	#N/A	#N/A	#N/A	#N/A	#N/A	#N/A	#N/A	#N/A	1.10816	1.64199	1.16677	1.05726	1.3927	1.1511	1.13287	0.959198	1.10812	0.961704	1.33286	1.07052	1.1834	1.35667	1.35832	1.17903	0.814159	#N/A	#N/A	#N/A	#N/A	#N/A	#N/A	#N/A	#N/A	#N/A	0.927579	#N/A	#N/A	18	ENSG00000116815	CD58	protein_coding	CD58 molecule [Source:HGNC Symbol;Acc:HGNC:1688]
ABLIM3	#N/A	#N/A	#N/A	#N/A	#N/A	#N/A	#N/A	#N/A	#N/A	#N/A	#N/A	#N/A	#N/A	#N/A	#N/A	#N/A	#N/A	#N/A	#N/A	#N/A	#N/A	#N/A	#N/A	#N/A	#N/A	#N/A	#N/A	#N/A	#N/A	#N/A	#N/A	#N/A	#N/A	#N/A	4.06011	2.33359	2.52341	3.81392	2.66925	2.87602	3.91771	4.02799	3.80391	2.88357	3.38549	2.74894	2.90911	3.09387	0.756568	3.05493	3.35128	#N/A	#N/A	#N/A	#N/A	#N/A	#N/A	#N/A	#N/A	#N/A	#N/A	2.03071	#N/A	18	ENSG00000173210	ABLIM3	protein_coding	actin binding LIM protein family member 3 [Source:HGNC Symbol;Acc:HGNC:29132]
#225963	#N/A	#N/A	#N/A	#N/A	#N/A	#N/A	#N/A	#N/A	#N/A	#N/A	#N/A	#N/A	#N/A	#N/A	#N/A	#N/A	#N/A	#N/A	#N/A	#N/A	#N/A	#N/A	#N/A	#N/A	#N/A	#N/A	#N/A	#N/A	#N/A	#N/A	#N/A	#N/A	#N/A	#N/A	2.67022	1.5865	3.4625	3.74441	3.38002	2.59937	3.51706	2.29634	3.52292	2.53112	3.17743	2.82537	2.96715	3.06788	1.32188	3.14609	2.61683	#N/A	#N/A	#N/A	#N/A	0.0145704	#N/A	#N/A	#N/A	#N/A	#N/A	#N/A	#N/A	18	ENSG00000225963		lncRNA	novel transcript, antisense to SP110
POLA2	#N/A	#N/A	#N/A	#N/A	#N/A	#N/A	#N/A	#N/A	#N/A	#N/A	#N/A	#N/A	#N/A	#N/A	#N/A	#N/A	#N/A	#N/A	#N/A	#N/A	#N/A	#N/A	#N/A	#N/A	#N/A	#N/A	#N/A	#N/A	#N/A	#N/A	#N/A	#N/A	#N/A	#N/A	1.24661	1.53728	0.841725	0.989664	0.984985	0.811569	1.10664	1.4279	0.854023	0.932199	1.34263	1.53784	0.865374	1.04685	2.6539	1.02515	1.22992	#N/A	0.707004	#N/A	#N/A	#N/A	#N/A	#N/A	#N/A	#N/A	#N/A	#N/A	#N/A	18	ENSG00000014138	POLA2	protein_coding	DNA polymerase alpha 2, accessory subunit [Source:HGNC Symbol;Acc:HGNC:30073]
PIK3C3	#N/A	#N/A	#N/A	#N/A	#N/A	#N/A	#N/A	#N/A	#N/A	#N/A	#N/A	#N/A	#N/A	#N/A	#N/A	#N/A	#N/A	#N/A	#N/A	#N/A	#N/A	#N/A	#N/A	#N/A	#N/A	#N/A	#N/A	#N/A	#N/A	#N/A	#N/A	#N/A	#N/A	#N/A	0.381947	0.91987	0.529375	0.332903	0.46647	0.362186	0.32384	0.532198	0.265291	0.513416	0.557835	0.694346	0.352629	0.419486	0.988132	0.485484	0.327185	#N/A	#N/A	#N/A	#N/A	#N/A	#N/A	#N/A	#N/A	#N/A	#N/A	#N/A	0.826277	18	ENSG00000078142	PIK3C3	protein_coding	phosphatidylinositol 3-kinase catalytic subunit type 3 [Source:HGNC Symbol;Acc:HGNC:8974]
LRRK1	#N/A	#N/A	#N/A	#N/A	#N/A	#N/A	#N/A	#N/A	#N/A	#N/A	#N/A	#N/A	#N/A	#N/A	#N/A	#N/A	#N/A	#N/A	#N/A	#N/A	#N/A	#N/A	#N/A	#N/A	#N/A	#N/A	#N/A	#N/A	#N/A	#N/A	#N/A	#N/A	#N/A	#N/A	1.95637	1.2177	1.11761	1.32291	1.57722	1.11606	1.38866	1.22393	1.43074	1.7425	1.55268	#N/A	0.941531	1.41885	#N/A	1.34297	1.62766	#N/A	0.98917	#N/A	#N/A	#N/A	#N/A	#N/A	#N/A	#N/A	#N/A	4.7923	3.42887	18	ENSG00000154237	LRRK1	protein_coding	leucine rich repeat kinase 1 [Source:HGNC Symbol;Acc:HGNC:18608]
DLEU1	1.17938	#N/A	#N/A	#N/A	#N/A	#N/A	#N/A	#N/A	0.582124	#N/A	1.10885	#N/A	#N/A	1.07816	1.2632	1.36846	#N/A	1.37396	1.54691	1.06757	0.80906	1.0012	#N/A	1.57502	#N/A	#N/A	#N/A	#N/A	#N/A	#N/A	0.632954	#N/A	0.408125	#N/A	#N/A	#N/A	#N/A	#N/A	#N/A	#N/A	#N/A	#N/A	#N/A	#N/A	#N/A	#N/A	#N/A	#N/A	#N/A	#N/A	#N/A	#N/A	0.483374	#N/A	#N/A	#N/A	1.88903	#N/A	0.543207	#N/A	#N/A	#N/A	#N/A	17	ENSG00000176124	DLEU1	lncRNA	deleted in lymphocytic leukemia 1 [Source:HGNC Symbol;Acc:HGNC:13747]
IL3RA	1.32067	#N/A	#N/A	#N/A	#N/A	#N/A	#N/A	#N/A	#N/A	#N/A	#N/A	#N/A	#N/A	0.437377	1.19888	1.0011	#N/A	0.752135	1.48069	#N/A	1.63176	#N/A	#N/A	#N/A	#N/A	#N/A	#N/A	#N/A	#N/A	#N/A	#N/A	#N/A	#N/A	#N/A	#N/A	#N/A	0.493563	#N/A	0.363977	#N/A	#N/A	#N/A	0.323672	0.383028	0.423279	0.587761	0.271092	0.387624	#N/A	#N/A	#N/A	#N/A	#N/A	#N/A	#N/A	#N/A	#N/A	#N/A	#N/A	#N/A	#N/A	0.837272	1.21617	17	ENSG00000185291	IL3RA	protein_coding	interleukin 3 receptor subunit alpha [Source:HGNC Symbol;Acc:HGNC:6012]
TRIM21	0.708798	#N/A	#N/A	#N/A	#N/A	#N/A	#N/A	#N/A	#N/A	#N/A	#N/A	#N/A	#N/A	#N/A	#N/A	#N/A	#N/A	#N/A	#N/A	#N/A	#N/A	#N/A	#N/A	#N/A	#N/A	#N/A	#N/A	#N/A	#N/A	#N/A	#N/A	#N/A	#N/A	#N/A	3.73923	#N/A	4.30596	3.04171	3.70982	4.19269	4.45855	3.33216	4.50296	6.22187	4.30191	2.23666	3.84258	4.19048	1.33155	4.61386	3.92371	#N/A	#N/A	#N/A	#N/A	#N/A	#N/A	#N/A	#N/A	#N/A	#N/A	#N/A	#N/A	17	ENSG00000132109	TRIM21	protein_coding	tripartite motif containing 21 [Source:HGNC Symbol;Acc:HGNC:11312]
ENAH	0.776519	3.04816	#N/A	#N/A	#N/A	#N/A	#N/A	#N/A	#N/A	#N/A	#N/A	#N/A	#N/A	2.88819	1.28476	1.34516	#N/A	2.96134	2.41584	3.01087	2.09326	2.27262	#N/A	1.49141	#N/A	#N/A	2.57216	2.39131	2.75674	#N/A	0.70176	#N/A	#N/A	#N/A	#N/A	#N/A	#N/A	#N/A	#N/A	#N/A	#N/A	#N/A	#N/A	#N/A	#N/A	#N/A	#N/A	#N/A	#N/A	#N/A	#N/A	#N/A	#N/A	#N/A	#N/A	#N/A	#N/A	#N/A	#N/A	#N/A	#N/A	3.22798	2.87399	17	ENSG00000154380	ENAH	protein_coding	ENAH actin regulator [Source:HGNC Symbol;Acc:HGNC:18271]
TIPRL	1.33953	#N/A	#N/A	#N/A	#N/A	#N/A	#N/A	#N/A	#N/A	#N/A	#N/A	#N/A	#N/A	#N/A	#N/A	#N/A	#N/A	#N/A	#N/A	#N/A	#N/A	#N/A	#N/A	#N/A	#N/A	#N/A	0.905211	#N/A	0.849654	#N/A	#N/A	#N/A	#N/A	#N/A	#N/A	1.11032	1.08166	0.470655	0.939957	0.467689	#N/A	0.601945	0.536509	0.540013	0.515736	0.660322	0.462625	0.645384	1.44479	0.760317	#N/A	#N/A	#N/A	#N/A	#N/A	#N/A	#N/A	#N/A	#N/A	#N/A	#N/A	#N/A	#N/A	17	ENSG00000143155	TIPRL	protein_coding	TOR signaling pathway regulator [Source:HGNC Symbol;Acc:HGNC:30231]
PFKP	1.56928	#N/A	#N/A	#N/A	#N/A	#N/A	#N/A	#N/A	#N/A	#N/A	#N/A	#N/A	#N/A	#N/A	#N/A	#N/A	#N/A	#N/A	#N/A	#N/A	#N/A	#N/A	#N/A	#N/A	#N/A	#N/A	2.44625	#N/A	#N/A	#N/A	#N/A	#N/A	#N/A	#N/A	2.04221	#N/A	1.93714	2.35054	2.249	2.19911	2.95315	1.32779	2.19688	1.51084	1.49342	2.16972	1.69648	2.25993	#N/A	1.68672	2.46625	#N/A	#N/A	#N/A	#N/A	#N/A	#N/A	#N/A	#N/A	#N/A	#N/A	#N/A	#N/A	17	ENSG00000067057	PFKP	protein_coding	phosphofructokinase, platelet [Source:HGNC Symbol;Acc:HGNC:8878]
ELMO1-AS1	0.965926	#N/A	#N/A	#N/A	#N/A	#N/A	#N/A	#N/A	#N/A	#N/A	#N/A	#N/A	#N/A	#N/A	#N/A	#N/A	#N/A	#N/A	#N/A	#N/A	#N/A	#N/A	#N/A	#N/A	#N/A	#N/A	#N/A	#N/A	#N/A	#N/A	#N/A	#N/A	#N/A	#N/A	7.57685	1.08579	2.61459	8.11555	3.68618	4.88859	6.60163	4.13716	4.46433	3.26818	5.82712	3.53564	4.34933	4.79265	#N/A	4.46722	6.39982	#N/A	#N/A	#N/A	#N/A	#N/A	#N/A	#N/A	#N/A	#N/A	#N/A	#N/A	#N/A	17	ENSG00000224101	ELMO1-AS1	lncRNA	ELMO1 antisense RNA 1 [Source:HGNC Symbol;Acc:HGNC:40765]
S1PR1	0.0654973	#N/A	#N/A	#N/A	#N/A	#N/A	#N/A	#N/A	#N/A	#N/A	#N/A	#N/A	#N/A	0.118513	#N/A	0.092672	#N/A	#N/A	#N/A	#N/A	#N/A	#N/A	#N/A	#N/A	#N/A	#N/A	#N/A	#N/A	#N/A	#N/A	0.141266	#N/A	#N/A	#N/A	0.159132	#N/A	0.158866	0.165235	0.111082	0.136813	0.20064	#N/A	0.174902	0.143192	0.135217	#N/A	0.173321	0.159268	#N/A	0.161701	0.160148	#N/A	#N/A	#N/A	#N/A	#N/A	#N/A	#N/A	#N/A	#N/A	#N/A	#N/A	#N/A	17	ENSG00000170989	S1PR1	protein_coding	sphingosine-1-phosphate receptor 1 [Source:HGNC Symbol;Acc:HGNC:3165]
TCF19#137310	0.576545	#N/A	#N/A	#N/A	#N/A	#N/A	#N/A	#N/A	#N/A	1.23779	#N/A	#N/A	#N/A	#N/A	#N/A	#N/A	#N/A	#N/A	#N/A	#N/A	#N/A	#N/A	#N/A	#N/A	#N/A	#N/A	#N/A	#N/A	#N/A	#N/A	#N/A	#N/A	#N/A	#N/A	2.75799	#N/A	1.89826	1.95219	2.33618	2.18192	2.31109	1.47027	2.20955	1.3833	3.01945	1.38784	1.73926	2.78413	#N/A	1.45497	2.52696	#N/A	#N/A	#N/A	#N/A	#N/A	#N/A	#N/A	#N/A	#N/A	#N/A	#N/A	#N/A	17	ENSG00000137310	TCF19	protein_coding	transcription factor 19 [Source:HGNC Symbol;Acc:HGNC:11629]
LEMD3	0.859413	#N/A	#N/A	#N/A	#N/A	#N/A	#N/A	#N/A	#N/A	#N/A	#N/A	#N/A	#N/A	0.327204	0.45748	0.542396	0.604742	#N/A	#N/A	#N/A	#N/A	0.921031	#N/A	#N/A	#N/A	#N/A	0.769237	0.82808	0.739573	#N/A	#N/A	#N/A	#N/A	#N/A	0.299737	#N/A	#N/A	#N/A	#N/A	0.237912	#N/A	0.431326	#N/A	0.311683	#N/A	0.739544	0.317745	0.369364	0.557848	#N/A	#N/A	#N/A	#N/A	#N/A	#N/A	#N/A	#N/A	#N/A	#N/A	#N/A	#N/A	#N/A	#N/A	17	ENSG00000174106	LEMD3	protein_coding	LEM domain containing 3 [Source:HGNC Symbol;Acc:HGNC:28887]
BICRA	1.29228	#N/A	0.736422	#N/A	#N/A	#N/A	#N/A	1.21289	#N/A	1.05821	#N/A	#N/A	#N/A	#N/A	#N/A	#N/A	#N/A	#N/A	1.41253	#N/A	#N/A	#N/A	#N/A	#N/A	#N/A	#N/A	#N/A	#N/A	#N/A	#N/A	#N/A	#N/A	1.26139	#N/A	0.621825	#N/A	0.538329	0.805624	#N/A	#N/A	0.467108	0.698695	0.608177	0.816294	1.02071	#N/A	0.958481	0.644602	#N/A	#N/A	0.496781	#N/A	#N/A	#N/A	#N/A	#N/A	#N/A	#N/A	#N/A	#N/A	#N/A	#N/A	#N/A	17	ENSG00000063169	BICRA	protein_coding	BRD4 interacting chromatin remodeling complex associated protein [Source:HGNC Symbol;Acc:HGNC:4332]
DCAF7	0.812044	#N/A	#N/A	#N/A	#N/A	#N/A	#N/A	#N/A	0.693382	#N/A	#N/A	#N/A	#N/A	0.512977	#N/A	0.467007	#N/A	0.743427	1.01736	#N/A	#N/A	#N/A	#N/A	#N/A	#N/A	#N/A	#N/A	#N/A	#N/A	#N/A	#N/A	#N/A	#N/A	#N/A	0.23519	#N/A	#N/A	0.216409	#N/A	0.223106	0.164852	0.616283	#N/A	0.346649	0.255443	#N/A	#N/A	0.331734	1.28838	#N/A	0.17804	#N/A	#N/A	#N/A	#N/A	#N/A	1.08678	#N/A	#N/A	#N/A	#N/A	#N/A	#N/A	17	ENSG00000136485	DCAF7	protein_coding	DDB1 and CUL4 associated factor 7 [Source:HGNC Symbol;Acc:HGNC:30915]
SECISBP2	0.633681	#N/A	#N/A	#N/A	#N/A	#N/A	#N/A	#N/A	#N/A	#N/A	0.788552	#N/A	#N/A	#N/A	#N/A	#N/A	#N/A	0.450265	0.700621	0.81435	#N/A	#N/A	0.314639	#N/A	#N/A	#N/A	0.676574	0.543596	0.568886	#N/A	#N/A	#N/A	#N/A	#N/A	0.217595	#N/A	#N/A	#N/A	#N/A	#N/A	#N/A	0.351662	#N/A	0.239345	0.279155	0.571002	#N/A	0.305218	1.19847	#N/A	#N/A	#N/A	#N/A	#N/A	#N/A	#N/A	#N/A	#N/A	#N/A	#N/A	#N/A	#N/A	0.894983	17	ENSG00000187742	SECISBP2	protein_coding	SECIS binding protein 2 [Source:HGNC Symbol;Acc:HGNC:30972]
FRAS1	0.713124	1.31114	#N/A	#N/A	#N/A	#N/A	#N/A	#N/A	#N/A	#N/A	#N/A	#N/A	#N/A	3.45363	2.19833	3.62618	#N/A	4.13683	2.27779	3.40669	4.48318	1.75396	#N/A	2.671	1.33217	#N/A	1.90547	4.06475	1.61402	#N/A	#N/A	#N/A	#N/A	#N/A	#N/A	#N/A	#N/A	#N/A	#N/A	#N/A	#N/A	#N/A	#N/A	#N/A	#N/A	#N/A	#N/A	#N/A	#N/A	#N/A	#N/A	#N/A	#N/A	#N/A	#N/A	#N/A	#N/A	#N/A	#N/A	#N/A	#N/A	3.18875	1.48716	17	ENSG00000138759	FRAS1	protein_coding	Fraser extracellular matrix complex subunit 1 [Source:HGNC Symbol;Acc:HGNC:19185]
WNT2B	1.16266	#N/A	#N/A	#N/A	#N/A	#N/A	#N/A	#N/A	#N/A	#N/A	#N/A	#N/A	#N/A	#N/A	#N/A	#N/A	#N/A	0.895671	#N/A	#N/A	#N/A	#N/A	#N/A	#N/A	#N/A	#N/A	#N/A	#N/A	#N/A	#N/A	#N/A	#N/A	#N/A	#N/A	0.493523	#N/A	0.771224	0.411328	0.515801	0.490844	0.380695	#N/A	0.419123	0.8287	#N/A	0.803814	0.474856	0.600947	#N/A	0.555838	0.363942	#N/A	#N/A	#N/A	#N/A	#N/A	#N/A	#N/A	#N/A	#N/A	#N/A	2.26388	1.89183	17	ENSG00000134245	WNT2B	protein_coding	Wnt family member 2B [Source:HGNC Symbol;Acc:HGNC:12781]
HERC3#138641	0.696159	#N/A	0.256014	0.372636	0.683603	0.727098	#N/A	0.462267	1.0413	#N/A	#N/A	#N/A	#N/A	0.514535	#N/A	0.388795	#N/A	0.528395	#N/A	1.10335	#N/A	#N/A	#N/A	#N/A	0.836733	#N/A	#N/A	#N/A	#N/A	#N/A	0.476519	#N/A	0.752088	#N/A	#N/A	#N/A	#N/A	#N/A	#N/A	#N/A	#N/A	0.390364	#N/A	#N/A	#N/A	0.735711	#N/A	#N/A	0.488125	#N/A	#N/A	#N/A	#N/A	#N/A	#N/A	#N/A	#N/A	#N/A	#N/A	#N/A	#N/A	#N/A	#N/A	17	ENSG00000138641	HERC3	protein_coding	HECT and RLD domain containing E3 ubiquitin protein ligase 3 [Source:HGNC Symbol;Acc:HGNC:4876]
LEPROTL1	1.13016	#N/A	#N/A	#N/A	#N/A	#N/A	#N/A	#N/A	#N/A	#N/A	#N/A	#N/A	#N/A	#N/A	#N/A	#N/A	#N/A	#N/A	#N/A	#N/A	#N/A	#N/A	#N/A	#N/A	#N/A	#N/A	#N/A	#N/A	#N/A	#N/A	#N/A	#N/A	#N/A	1.94109	1.01288	#N/A	1.37709	1.0544	1.45985	1.43684	1.03137	1.43991	0.984999	1.06385	1.40887	1.23695	0.974839	1.1214	#N/A	1.07784	0.97159	#N/A	#N/A	#N/A	#N/A	#N/A	#N/A	#N/A	#N/A	#N/A	#N/A	#N/A	#N/A	17	ENSG00000104660	LEPROTL1	protein_coding	leptin receptor overlapping transcript like 1 [Source:HGNC Symbol;Acc:HGNC:6555]
PUM2	0.489812	#N/A	0.182613	#N/A	#N/A	#N/A	0.45237	#N/A	0.64625	#N/A	0.787242	#N/A	#N/A	0.294869	0.285648	0.360671	#N/A	0.3532	0.513661	0.799612	#N/A	0.482323	0.301619	#N/A	#N/A	#N/A	#N/A	#N/A	#N/A	1.0403	#N/A	#N/A	#N/A	#N/A	#N/A	0.588621	#N/A	#N/A	#N/A	#N/A	#N/A	0.24546	#N/A	#N/A	#N/A	#N/A	#N/A	#N/A	1.02454	#N/A	#N/A	#N/A	#N/A	#N/A	#N/A	#N/A	#N/A	#N/A	#N/A	#N/A	#N/A	#N/A	#N/A	17	ENSG00000055917	PUM2	protein_coding	pumilio RNA binding family member 2 [Source:HGNC Symbol;Acc:HGNC:14958]
RIPOR1	0.892541	#N/A	#N/A	#N/A	#N/A	#N/A	#N/A	#N/A	#N/A	#N/A	#N/A	#N/A	#N/A	0.726546	#N/A	0.856301	0.784109	0.711976	1.53073	#N/A	#N/A	#N/A	0.626382	#N/A	#N/A	#N/A	#N/A	#N/A	#N/A	#N/A	0.725873	#N/A	#N/A	#N/A	0.370186	#N/A	0.492184	#N/A	0.408664	0.271492	#N/A	0.424806	#N/A	0.366709	#N/A	#N/A	#N/A	#N/A	#N/A	#N/A	0.431913	#N/A	#N/A	#N/A	#N/A	#N/A	#N/A	#N/A	#N/A	#N/A	#N/A	1.42803	1.03027	17	ENSG00000039523	RIPOR1	protein_coding	RHO family interacting cell polarization regulator 1 [Source:HGNC Symbol;Acc:HGNC:25836]
YEATS2	0.812214	#N/A	#N/A	#N/A	#N/A	#N/A	#N/A	#N/A	#N/A	#N/A	#N/A	#N/A	#N/A	#N/A	#N/A	#N/A	#N/A	#N/A	#N/A	#N/A	#N/A	#N/A	#N/A	#N/A	#N/A	#N/A	#N/A	#N/A	#N/A	#N/A	#N/A	#N/A	#N/A	#N/A	0.803729	1.08975	0.805385	0.855132	1.21605	0.943934	0.762038	0.747685	0.993882	0.853292	1.09416	0.622194	0.822393	1.07387	#N/A	1.17553	0.672651	#N/A	#N/A	#N/A	#N/A	#N/A	#N/A	#N/A	#N/A	#N/A	#N/A	#N/A	#N/A	17	ENSG00000163872	YEATS2	protein_coding	YEATS domain containing 2 [Source:HGNC Symbol;Acc:HGNC:25489]
SPATA13	0.909065	#N/A	#N/A	#N/A	#N/A	#N/A	#N/A	#N/A	#N/A	#N/A	#N/A	#N/A	#N/A	#N/A	#N/A	#N/A	#N/A	#N/A	#N/A	#N/A	#N/A	#N/A	#N/A	#N/A	#N/A	#N/A	#N/A	#N/A	#N/A	#N/A	#N/A	#N/A	#N/A	#N/A	5.55602	1.14057	2.87174	4.35937	2.61086	3.81733	4.5152	3.29208	4.09942	1.42402	3.38108	2.41849	3.66383	4.53796	#N/A	3.14071	3.23961	#N/A	#N/A	#N/A	#N/A	#N/A	#N/A	#N/A	#N/A	#N/A	#N/A	#N/A	#N/A	17	ENSG00000182957	SPATA13	protein_coding	spermatogenesis associated 13 [Source:HGNC Symbol;Acc:HGNC:23222]
CDK19	0.678069	#N/A	#N/A	#N/A	#N/A	#N/A	#N/A	#N/A	#N/A	0.382498	#N/A	#N/A	#N/A	#N/A	#N/A	#N/A	#N/A	#N/A	#N/A	#N/A	#N/A	#N/A	#N/A	#N/A	#N/A	#N/A	#N/A	#N/A	#N/A	#N/A	#N/A	#N/A	#N/A	0.728284	0.434005	1.02867	#N/A	0.324403	0.283304	0.443209	0.310316	0.40524	0.229	0.388322	#N/A	0.619003	#N/A	0.445288	0.503488	0.282592	0.405745	#N/A	#N/A	#N/A	#N/A	#N/A	#N/A	#N/A	#N/A	#N/A	#N/A	#N/A	#N/A	17	ENSG00000155111	CDK19	protein_coding	cyclin dependent kinase 19 [Source:HGNC Symbol;Acc:HGNC:19338]
ANKS1B	#N/A	4.85965	5.06259	3.73715	5.55071	5.0472	3.95202	2.76572	2.29679	#N/A	2.61326	#N/A	0.56122	#N/A	#N/A	#N/A	#N/A	#N/A	#N/A	#N/A	#N/A	#N/A	#N/A	#N/A	#N/A	#N/A	3.17785	4.01679	3.26673	2.77142	#N/A	#N/A	#N/A	#N/A	#N/A	#N/A	#N/A	#N/A	#N/A	#N/A	#N/A	#N/A	#N/A	#N/A	#N/A	#N/A	#N/A	#N/A	#N/A	#N/A	#N/A	#N/A	#N/A	#N/A	0.705937	#N/A	#N/A	#N/A	#N/A	#N/A	#N/A	4.11997	4.26072	17	ENSG00000185046	ANKS1B	protein_coding	ankyrin repeat and sterile alpha motif domain containing 1B [Source:HGNC Symbol;Acc:HGNC:24600]
FTX	#N/A	1.60429	0.410585	0.528095	0.524471	0.846116	0.690747	#N/A	0.847093	#N/A	0.763483	#N/A	#N/A	#N/A	#N/A	#N/A	#N/A	#N/A	#N/A	#N/A	#N/A	#N/A	#N/A	#N/A	#N/A	#N/A	0.521191	0.722577	1.05013	0.679134	#N/A	#N/A	#N/A	#N/A	#N/A	#N/A	#N/A	#N/A	#N/A	#N/A	#N/A	0.221922	#N/A	#N/A	#N/A	#N/A	#N/A	#N/A	1.07475	#N/A	#N/A	#N/A	#N/A	#N/A	#N/A	#N/A	0.594736	#N/A	#N/A	#N/A	#N/A	1.36832	1.81588	17	ENSG00000230590	FTX	lncRNA	FTX transcript, XIST regulator [Source:HGNC Symbol;Acc:HGNC:37190]
#259481	#N/A	5.71254	4.1677	3.27145	3.87539	3.94044	2.80829	1.75231	2.71844	#N/A	3.34955	#N/A	1.04774	#N/A	#N/A	#N/A	#N/A	#N/A	#N/A	#N/A	#N/A	#N/A	#N/A	#N/A	#N/A	#N/A	4.7643	4.92185	3.86679	4.49856	#N/A	#N/A	#N/A	#N/A	#N/A	#N/A	#N/A	#N/A	#N/A	#N/A	#N/A	#N/A	#N/A	#N/A	#N/A	#N/A	#N/A	#N/A	#N/A	#N/A	#N/A	#N/A	#N/A	#N/A	#N/A	#N/A	1.65422	#N/A	#N/A	#N/A	#N/A	4.48643	7.10587	17	ENSG00000259481		lncRNA	novel transcript, antisense to RORA
MIPOL1	#N/A	3.80402	2.33748	1.78755	2.3123	2.6244	1.54431	0.959217	1.96082	#N/A	1.11501	#N/A	0.54711	#N/A	0.332556	#N/A	#N/A	#N/A	#N/A	#N/A	#N/A	#N/A	#N/A	#N/A	#N/A	#N/A	4.19717	3.57622	4.18903	5.41558	#N/A	#N/A	#N/A	#N/A	#N/A	#N/A	#N/A	#N/A	#N/A	#N/A	#N/A	#N/A	#N/A	#N/A	#N/A	#N/A	#N/A	#N/A	#N/A	#N/A	#N/A	#N/A	#N/A	#N/A	#N/A	#N/A	#N/A	#N/A	#N/A	#N/A	#N/A	4.07082	5.11228	17	ENSG00000151338	MIPOL1	protein_coding	mirror-image polydactyly 1 [Source:HGNC Symbol;Acc:HGNC:21460]
KANK1	#N/A	2.27421	3.90753	2.17376	2.83586	4.25269	2.65453	1.81696	2.57772	#N/A	2.14107	#N/A	0.514777	0.375665	#N/A	#N/A	#N/A	#N/A	#N/A	#N/A	#N/A	#N/A	#N/A	#N/A	#N/A	#N/A	3.87539	3.80748	2.95951	2.69109	#N/A	#N/A	#N/A	#N/A	#N/A	#N/A	#N/A	#N/A	#N/A	#N/A	#N/A	#N/A	#N/A	#N/A	#N/A	#N/A	#N/A	#N/A	#N/A	#N/A	#N/A	#N/A	#N/A	#N/A	#N/A	#N/A	#N/A	#N/A	#N/A	#N/A	#N/A	1.76298	3.01236	17	ENSG00000107104	KANK1	protein_coding	KN motif and ankyrin repeat domains 1 [Source:HGNC Symbol;Acc:HGNC:19309]
SLC25A27	#N/A	4.51434	1.16242	0.768759	1.18913	2.19407	1.63135	0.430344	2.2457	#N/A	1.82542	#N/A	#N/A	#N/A	0.53455	#N/A	#N/A	#N/A	#N/A	#N/A	#N/A	#N/A	#N/A	#N/A	#N/A	#N/A	4.07919	4.56119	3.25695	1.57099	#N/A	#N/A	#N/A	#N/A	#N/A	#N/A	#N/A	#N/A	#N/A	#N/A	#N/A	#N/A	#N/A	#N/A	#N/A	#N/A	#N/A	#N/A	1.05253	#N/A	#N/A	#N/A	#N/A	#N/A	#N/A	#N/A	#N/A	#N/A	#N/A	#N/A	#N/A	4.56586	3.47116	17	ENSG00000153291	SLC25A27	protein_coding	solute carrier family 25 member 27 [Source:HGNC Symbol;Acc:HGNC:21065]
ETFDH	#N/A	2.68685	2.81048	0.974147	2.29415	1.65841	2.07596	0.901643	2.30016	#N/A	1.28796	#N/A	#N/A	#N/A	#N/A	#N/A	#N/A	#N/A	#N/A	1.33051	#N/A	#N/A	#N/A	#N/A	#N/A	#N/A	0.961125	1.14726	1.61546	1.75997	#N/A	#N/A	#N/A	#N/A	#N/A	#N/A	#N/A	#N/A	#N/A	#N/A	#N/A	#N/A	#N/A	#N/A	#N/A	#N/A	#N/A	#N/A	#N/A	#N/A	#N/A	#N/A	#N/A	#N/A	#N/A	#N/A	1.4123	#N/A	#N/A	#N/A	#N/A	1.04447	1.62805	17	ENSG00000171503	ETFDH	protein_coding	electron transfer flavoprotein dehydrogenase [Source:HGNC Symbol;Acc:HGNC:3483]
TRMT11	#N/A	2.03138	1.17393	0.555884	1.07837	2.02633	1.35973	0.619546	1.85989	#N/A	1.22863	#N/A	0.450582	#N/A	#N/A	#N/A	#N/A	#N/A	#N/A	0.762089	#N/A	#N/A	#N/A	#N/A	#N/A	#N/A	1.07714	1.65338	1.75951	#N/A	#N/A	#N/A	#N/A	#N/A	#N/A	#N/A	#N/A	#N/A	#N/A	#N/A	#N/A	#N/A	#N/A	#N/A	#N/A	#N/A	#N/A	#N/A	#N/A	#N/A	#N/A	#N/A	#N/A	#N/A	#N/A	#N/A	#N/A	#N/A	0.539338	#N/A	#N/A	0.66101	1.09073	17	ENSG00000066651	TRMT11	protein_coding	tRNA methyltransferase 11 homolog [Source:HGNC Symbol;Acc:HGNC:21080]
AOPEP	#N/A	1.41524	#N/A	#N/A	#N/A	0.716418	#N/A	#N/A	#N/A	#N/A	#N/A	#N/A	#N/A	1.08887	0.495065	0.429512	#N/A	1.33796	0.853599	1.94597	0.777302	1.03601	#N/A	0.797991	#N/A	#N/A	1.18259	1.39904	1.728	0.93774	#N/A	#N/A	#N/A	#N/A	#N/A	#N/A	#N/A	#N/A	#N/A	#N/A	#N/A	#N/A	#N/A	#N/A	#N/A	#N/A	#N/A	#N/A	#N/A	#N/A	#N/A	#N/A	#N/A	#N/A	#N/A	#N/A	#N/A	#N/A	#N/A	#N/A	#N/A	1.83043	1.72102	17	ENSG00000148120	AOPEP	protein_coding	aminopeptidase O (putative) [Source:HGNC Symbol;Acc:HGNC:1361]
TNRC6A#090905	#N/A	1.19997	0.537284	0.432882	0.630668	0.989918	0.601885	0.58733	0.981738	#N/A	0.727637	#N/A	0.263566	#N/A	#N/A	#N/A	#N/A	#N/A	#N/A	#N/A	#N/A	#N/A	#N/A	#N/A	#N/A	#N/A	0.844208	1.14861	1.3848	0.853829	#N/A	#N/A	#N/A	#N/A	#N/A	#N/A	#N/A	#N/A	#N/A	#N/A	#N/A	#N/A	#N/A	#N/A	#N/A	#N/A	#N/A	#N/A	1.11149	#N/A	#N/A	#N/A	#N/A	#N/A	#N/A	#N/A	#N/A	#N/A	#N/A	#N/A	#N/A	1.17162	1.20084	17	ENSG00000090905	TNRC6A	protein_coding	trinucleotide repeat containing adaptor 6A [Source:HGNC Symbol;Acc:HGNC:11969]
SLC25A21	#N/A	3.73933	2.77456	2.5267	2.76918	2.09725	#N/A	1.88829	#N/A	#N/A	#N/A	#N/A	#N/A	0.987884	#N/A	#N/A	#N/A	0.913445	#N/A	#N/A	3.02161	#N/A	#N/A	#N/A	#N/A	#N/A	2.93233	3.67788	2.49584	1.82029	#N/A	#N/A	1.11233	#N/A	#N/A	#N/A	#N/A	#N/A	#N/A	#N/A	#N/A	#N/A	#N/A	#N/A	#N/A	#N/A	#N/A	#N/A	#N/A	#N/A	#N/A	#N/A	#N/A	#N/A	1.42295	#N/A	#N/A	#N/A	#N/A	#N/A	#N/A	2.10512	5.21386	17	ENSG00000183032	SLC25A21	protein_coding	solute carrier family 25 member 21 [Source:HGNC Symbol;Acc:HGNC:14411]
#225313	#N/A	3.78798	#N/A	#N/A	#N/A	#N/A	#N/A	#N/A	#N/A	#N/A	#N/A	#N/A	0.632012	0.481475	1.09566	0.613033	#N/A	0.717925	#N/A	1.20889	2.36994	#N/A	#N/A	#N/A	#N/A	1.1282	1.83765	1.98711	1.20413	#N/A	1.00213	#N/A	0.899159	1.35029	#N/A	#N/A	#N/A	#N/A	#N/A	#N/A	#N/A	#N/A	#N/A	#N/A	#N/A	#N/A	#N/A	#N/A	#N/A	#N/A	#N/A	#N/A	#N/A	#N/A	#N/A	#N/A	#N/A	#N/A	#N/A	#N/A	#N/A	2.99134	2.94991	17	ENSG00000225313		lncRNA	novel transcript
ARHGAP21	#N/A	1.49158	#N/A	#N/A	#N/A	#N/A	#N/A	#N/A	#N/A	#N/A	#N/A	#N/A	#N/A	#N/A	#N/A	#N/A	#N/A	#N/A	#N/A	#N/A	#N/A	#N/A	#N/A	#N/A	#N/A	#N/A	#N/A	0.410879	0.75741	1.03567	0.220866	#N/A	#N/A	#N/A	#N/A	#N/A	#N/A	#N/A	0.348266	0.193675	#N/A	#N/A	0.254354	0.360341	0.54091	0.461892	0.278781	0.311042	0.745402	0.428666	#N/A	#N/A	#N/A	#N/A	#N/A	#N/A	#N/A	#N/A	#N/A	#N/A	#N/A	2.07932	2.1608	17	ENSG00000107863	ARHGAP21	protein_coding	Rho GTPase activating protein 21 [Source:HGNC Symbol;Acc:HGNC:23725]
RNF144A	#N/A	2.23351	#N/A	#N/A	#N/A	#N/A	#N/A	#N/A	#N/A	#N/A	#N/A	#N/A	#N/A	#N/A	#N/A	#N/A	#N/A	#N/A	#N/A	#N/A	#N/A	#N/A	#N/A	#N/A	#N/A	#N/A	2.58599	2.16542	1.90513	#N/A	#N/A	#N/A	#N/A	#N/A	0.391875	#N/A	0.369729	0.59137	0.618202	0.507838	0.357019	0.517878	0.364477	0.5572	0.441482	#N/A	#N/A	0.324747	#N/A	0.392828	0.636484	#N/A	#N/A	#N/A	#N/A	#N/A	#N/A	#N/A	#N/A	#N/A	#N/A	#N/A	#N/A	17	ENSG00000151692	RNF144A	protein_coding	ring finger protein 144A [Source:HGNC Symbol;Acc:HGNC:20457]
GABPB2	#N/A	1.61793	2.44604	1.63057	2.39163	3.78318	2.7782	1.52092	1.84376	#N/A	1.70779	#N/A	0.470941	#N/A	#N/A	#N/A	#N/A	#N/A	#N/A	#N/A	#N/A	#N/A	#N/A	#N/A	#N/A	#N/A	1.08742	1.49899	1.28491	1.63879	#N/A	#N/A	0.4348	#N/A	#N/A	#N/A	#N/A	#N/A	#N/A	#N/A	#N/A	#N/A	#N/A	#N/A	#N/A	#N/A	#N/A	#N/A	#N/A	#N/A	#N/A	#N/A	#N/A	#N/A	#N/A	#N/A	1.47918	#N/A	#N/A	#N/A	#N/A	#N/A	1.20075	17	ENSG00000143458	GABPB2	protein_coding	GA binding protein transcription factor subunit beta 2 [Source:HGNC Symbol;Acc:HGNC:28441]
ATRN	#N/A	1.58337	0.362016	0.576725	0.595002	1.1201	0.612796	#N/A	1.32772	#N/A	1.22329	#N/A	#N/A	0.419974	0.396173	0.343511	0.606247	0.579009	#N/A	#N/A	#N/A	#N/A	#N/A	#N/A	#N/A	#N/A	#N/A	#N/A	#N/A	#N/A	0.361336	#N/A	#N/A	#N/A	#N/A	#N/A	#N/A	#N/A	#N/A	#N/A	#N/A	#N/A	#N/A	#N/A	#N/A	#N/A	#N/A	#N/A	0.574565	#N/A	#N/A	#N/A	#N/A	#N/A	#N/A	#N/A	1.38614	#N/A	#N/A	#N/A	#N/A	0.847155	#N/A	17	ENSG00000088812	ATRN	protein_coding	attractin [Source:HGNC Symbol;Acc:HGNC:885]
PER2	#N/A	1.85999	0.848778	#N/A	0.725344	1.56934	0.870247	0.513595	0.884988	#N/A	#N/A	#N/A	#N/A	#N/A	#N/A	#N/A	#N/A	#N/A	#N/A	#N/A	0.979666	#N/A	#N/A	#N/A	#N/A	#N/A	0.959831	1.39187	1.62531	3.38658	0.368655	#N/A	#N/A	#N/A	#N/A	#N/A	#N/A	#N/A	#N/A	#N/A	#N/A	0.569484	#N/A	#N/A	#N/A	#N/A	#N/A	#N/A	1.38074	#N/A	#N/A	#N/A	#N/A	#N/A	#N/A	#N/A	#N/A	#N/A	#N/A	#N/A	#N/A	2.16876	2.85165	17	ENSG00000132326	PER2	protein_coding	period circadian regulator 2 [Source:HGNC Symbol;Acc:HGNC:8846]
PIN4	#N/A	1.72824	0.645663	#N/A	0.651113	0.838903	1.61207	#N/A	1.44879	0.751298	3.62637	#N/A	#N/A	#N/A	#N/A	#N/A	#N/A	#N/A	#N/A	#N/A	#N/A	#N/A	#N/A	#N/A	#N/A	#N/A	0.722668	#N/A	0.731925	#N/A	#N/A	#N/A	#N/A	#N/A	#N/A	#N/A	0.814335	0.482018	#N/A	#N/A	#N/A	#N/A	#N/A	#N/A	#N/A	0.802773	#N/A	0.434433	#N/A	0.469428	0.490058	#N/A	#N/A	#N/A	#N/A	#N/A	#N/A	#N/A	#N/A	#N/A	#N/A	#N/A	1.09152	17	ENSG00000102309	PIN4	protein_coding	peptidylprolyl cis/trans isomerase, NIMA-interacting 4 [Source:HGNC Symbol;Acc:HGNC:8992]
ZHX1	#N/A	1.92814	1.55559	0.903666	1.88548	0.996773	1.59738	0.881394	3.40751	#N/A	5.00292	#N/A	#N/A	#N/A	#N/A	#N/A	0.690592	#N/A	#N/A	#N/A	#N/A	#N/A	#N/A	#N/A	#N/A	#N/A	0.861922	#N/A	0.946597	#N/A	0.641834	#N/A	0.611846	#N/A	#N/A	#N/A	#N/A	#N/A	#N/A	#N/A	#N/A	#N/A	#N/A	#N/A	#N/A	#N/A	#N/A	#N/A	#N/A	#N/A	#N/A	#N/A	0.46837	#N/A	#N/A	#N/A	#N/A	#N/A	#N/A	#N/A	#N/A	1.30639	1.06746	17	ENSG00000165156	ZHX1	protein_coding	zinc fingers and homeoboxes 1 [Source:HGNC Symbol;Acc:HGNC:12871]
PRTG	#N/A	2.57333	#N/A	#N/A	#N/A	#N/A	#N/A	#N/A	#N/A	#N/A	#N/A	#N/A	#N/A	#N/A	#N/A	#N/A	#N/A	#N/A	#N/A	#N/A	#N/A	#N/A	#N/A	#N/A	#N/A	1.35015	2.04745	2.22239	1.98511	#N/A	#N/A	#N/A	#N/A	#N/A	0.40398	#N/A	#N/A	#N/A	0.788126	0.447078	#N/A	#N/A	0.658408	0.704054	0.858635	#N/A	0.514199	0.591867	#N/A	0.7378	#N/A	#N/A	0.658604	#N/A	#N/A	#N/A	#N/A	#N/A	#N/A	#N/A	#N/A	2.91504	4.23349	17	ENSG00000166450	PRTG	protein_coding	protogenin [Source:HGNC Symbol;Acc:HGNC:26373]
LEPR	#N/A	2.58666	#N/A	#N/A	#N/A	#N/A	#N/A	#N/A	#N/A	#N/A	#N/A	#N/A	#N/A	#N/A	#N/A	#N/A	#N/A	#N/A	#N/A	#N/A	#N/A	#N/A	#N/A	#N/A	#N/A	#N/A	#N/A	#N/A	#N/A	#N/A	#N/A	#N/A	#N/A	#N/A	2.89357	2.028	2.52595	2.69851	2.27902	2.65136	2.80551	2.75497	2.30085	2.23348	1.83116	3.15873	2.33881	2.4803	#N/A	1.85526	2.86062	#N/A	#N/A	#N/A	#N/A	#N/A	#N/A	#N/A	#N/A	#N/A	#N/A	#N/A	#N/A	17	ENSG00000116678	LEPR	protein_coding	leptin receptor [Source:HGNC Symbol;Acc:HGNC:6554]
#282917	#N/A	2.51058	0.650988	#N/A	0.987837	1.0786	#N/A	1.07403	#N/A	0.482373	2.044	#N/A	0.739141	#N/A	#N/A	#N/A	#N/A	#N/A	1.21243	#N/A	#N/A	#N/A	#N/A	#N/A	#N/A	#N/A	1.12639	1.20261	1.25493	#N/A	#N/A	#N/A	#N/A	#N/A	#N/A	#N/A	0.871659	#N/A	#N/A	#N/A	#N/A	#N/A	#N/A	0.49094	#N/A	#N/A	#N/A	#N/A	#N/A	#N/A	0.435888	#N/A	#N/A	#N/A	#N/A	#N/A	#N/A	#N/A	1.09596	#N/A	#N/A	#N/A	1.34087	17	ENSG00000282917		lncRNA	novel transcript, antisense to CORIN and NFXL1
HNRNPK-AS1	#N/A	1.6741	0.939909	#N/A	0.913689	#N/A	1.1378	0.680718	1.24341	#N/A	1.45386	1.09375	0.977688	#N/A	0.603636	#N/A	#N/A	#N/A	#N/A	#N/A	#N/A	#N/A	#N/A	1.04736	#N/A	#N/A	1.58028	0.976401	1.2583	#N/A	#N/A	#N/A	#N/A	#N/A	#N/A	#N/A	0.640999	#N/A	#N/A	#N/A	#N/A	#N/A	#N/A	#N/A	#N/A	#N/A	#N/A	#N/A	#N/A	#N/A	#N/A	#N/A	#N/A	#N/A	#N/A	#N/A	#N/A	#N/A	1.00919	#N/A	#N/A	#N/A	0.858813	17	ENSG00000235298	HNRNPK-AS1	lncRNA	HNRNPK antisense RNA 1 [Source:HGNC Symbol;Acc:HGNC:56061]
PRKCI	#N/A	1.80546	#N/A	#N/A	#N/A	#N/A	#N/A	#N/A	#N/A	#N/A	#N/A	#N/A	#N/A	#N/A	#N/A	#N/A	#N/A	#N/A	#N/A	#N/A	#N/A	#N/A	#N/A	#N/A	#N/A	#N/A	0.847751	#N/A	1.17204	#N/A	#N/A	#N/A	#N/A	#N/A	0.464152	#N/A	0.28895	0.327487	0.347705	0.44511	0.41063	0.657483	#N/A	0.347011	0.610968	0.651812	0.357161	0.38786	1.08184	#N/A	0.54426	#N/A	#N/A	#N/A	#N/A	#N/A	#N/A	#N/A	#N/A	#N/A	#N/A	#N/A	#N/A	17	ENSG00000163558	PRKCI	protein_coding	protein kinase C iota [Source:HGNC Symbol;Acc:HGNC:9404]
SLC37A3	#N/A	2.00909	#N/A	#N/A	#N/A	#N/A	#N/A	#N/A	#N/A	#N/A	#N/A	#N/A	#N/A	#N/A	#N/A	#N/A	#N/A	#N/A	#N/A	#N/A	#N/A	#N/A	#N/A	#N/A	#N/A	#N/A	1.46547	#N/A	1.37689	#N/A	#N/A	#N/A	#N/A	#N/A	0.389176	#N/A	0.333515	0.522627	0.316146	0.573659	0.489089	1.09532	0.295857	0.427674	#N/A	0.897931	#N/A	0.463353	#N/A	0.368161	0.524266	#N/A	#N/A	#N/A	#N/A	#N/A	1.45998	#N/A	#N/A	#N/A	#N/A	#N/A	#N/A	17	ENSG00000157800	SLC37A3	protein_coding	solute carrier family 37 member 3 [Source:HGNC Symbol;Acc:HGNC:20651]
SCART1	#N/A	2.03327	#N/A	#N/A	#N/A	#N/A	#N/A	0.821938	#N/A	0.60633	#N/A	#N/A	#N/A	#N/A	#N/A	0.803087	#N/A	#N/A	1.84654	#N/A	#N/A	#N/A	#N/A	#N/A	#N/A	#N/A	#N/A	#N/A	1.52184	#N/A	1.2685	#N/A	1.47694	#N/A	0.419913	#N/A	#N/A	0.599905	#N/A	#N/A	#N/A	0.574184	#N/A	0.685916	#N/A	0.989957	0.625555	0.647519	#N/A	0.469343	0.447181	#N/A	#N/A	#N/A	#N/A	#N/A	#N/A	#N/A	#N/A	#N/A	#N/A	#N/A	#N/A	17	ENSG00000214279	SCART1	protein_coding	scavenger receptor family member expressed on T cells 1 [Source:HGNC Symbol;Acc:HGNC:32411]
RHOA	#N/A	1.16563	#N/A	#N/A	#N/A	#N/A	#N/A	#N/A	#N/A	#N/A	#N/A	#N/A	#N/A	#N/A	#N/A	#N/A	#N/A	#N/A	#N/A	#N/A	#N/A	0.681749	#N/A	#N/A	#N/A	#N/A	#N/A	#N/A	#N/A	#N/A	#N/A	#N/A	#N/A	#N/A	0.649523	#N/A	1.19809	0.625387	0.923741	0.954109	0.713374	0.872345	0.33003	0.362898	0.350371	1.00043	0.361576	0.622434	#N/A	0.434911	0.570545	#N/A	#N/A	#N/A	#N/A	#N/A	#N/A	#N/A	#N/A	#N/A	#N/A	#N/A	#N/A	17	ENSG00000067560	RHOA	protein_coding	ras homolog family member A [Source:HGNC Symbol;Acc:HGNC:667]
ESRRB	#N/A	0.817635	#N/A	#N/A	#N/A	2.16184	#N/A	#N/A	#N/A	#N/A	#N/A	#N/A	#N/A	4.63371	1.41971	3.94852	1.16139	3.77764	1.55762	0.635199	1.10811	1.1564	#N/A	#N/A	0.743164	#N/A	#N/A	#N/A	1.70625	#N/A	0.880844	#N/A	#N/A	#N/A	#N/A	#N/A	#N/A	#N/A	#N/A	#N/A	#N/A	#N/A	#N/A	#N/A	#N/A	#N/A	#N/A	#N/A	#N/A	#N/A	#N/A	#N/A	#N/A	#N/A	0.289272	#N/A	#N/A	#N/A	#N/A	#N/A	#N/A	1.17187	1.16802	17	ENSG00000119715	ESRRB	protein_coding	estrogen related receptor beta [Source:HGNC Symbol;Acc:HGNC:3473]
NSMCE2	#N/A	0.796686	0.254971	#N/A	0.457546	0.670249	#N/A	0.261836	0.874106	#N/A	#N/A	#N/A	#N/A	0.19167	0.231744	0.247657	0.385112	#N/A	0.662688	0.668459	0.620825	#N/A	#N/A	0.66117	#N/A	#N/A	#N/A	#N/A	0.393722	#N/A	#N/A	#N/A	#N/A	#N/A	#N/A	#N/A	#N/A	#N/A	#N/A	#N/A	#N/A	#N/A	#N/A	#N/A	#N/A	#N/A	#N/A	#N/A	0.45064	#N/A	#N/A	#N/A	#N/A	#N/A	#N/A	#N/A	1.00514	#N/A	#N/A	#N/A	#N/A	#N/A	#N/A	17	ENSG00000156831	NSMCE2	protein_coding	NSE2 (MMS21) homolog, SMC5-SMC6 complex SUMO ligase [Source:HGNC Symbol;Acc:HGNC:26513]
TCF12	#N/A	0.673062	#N/A	#N/A	#N/A	#N/A	#N/A	#N/A	#N/A	#N/A	#N/A	#N/A	#N/A	0.253683	0.344702	#N/A	#N/A	#N/A	0.548185	0.796576	#N/A	#N/A	#N/A	#N/A	#N/A	#N/A	#N/A	#N/A	0.328181	#N/A	0.227288	#N/A	0.260094	#N/A	#N/A	#N/A	#N/A	#N/A	#N/A	#N/A	#N/A	0.280568	#N/A	0.277236	#N/A	0.475134	#N/A	#N/A	0.695267	#N/A	#N/A	#N/A	#N/A	0.328844	0.335283	#N/A	1.25827	#N/A	#N/A	#N/A	#N/A	0.692618	0.64361	17	ENSG00000140262	TCF12	protein_coding	transcription factor 12 [Source:HGNC Symbol;Acc:HGNC:11623]
SRSF11	#N/A	0.830321	0.353556	0.547395	0.704905	0.55755	0.656774	0.309037	0.871599	#N/A	1.08065	#N/A	#N/A	#N/A	#N/A	#N/A	#N/A	#N/A	#N/A	#N/A	#N/A	#N/A	#N/A	#N/A	#N/A	#N/A	0.320515	0.468438	0.549946	#N/A	#N/A	#N/A	#N/A	#N/A	#N/A	#N/A	#N/A	#N/A	#N/A	#N/A	#N/A	0.367182	#N/A	#N/A	#N/A	0.459305	#N/A	0.162073	1.08043	#N/A	#N/A	#N/A	#N/A	#N/A	#N/A	#N/A	#N/A	#N/A	#N/A	#N/A	#N/A	0.394337	#N/A	17	ENSG00000116754	SRSF11	protein_coding	serine and arginine rich splicing factor 11 [Source:HGNC Symbol;Acc:HGNC:10782]
KPNB1-DT	#N/A	1.52983	0.607552	1.02032	#N/A	#N/A	#N/A	0.497307	1.1628	#N/A	#N/A	#N/A	#N/A	0.349752	0.550991	0.573998	#N/A	0.751991	#N/A	#N/A	#N/A	#N/A	#N/A	#N/A	#N/A	#N/A	1.10818	1.26981	0.978045	#N/A	#N/A	#N/A	#N/A	#N/A	#N/A	#N/A	#N/A	#N/A	#N/A	#N/A	#N/A	#N/A	#N/A	#N/A	0.378074	0.483749	#N/A	#N/A	0.61454	#N/A	#N/A	#N/A	0.639198	#N/A	#N/A	#N/A	1.42712	#N/A	#N/A	#N/A	#N/A	#N/A	#N/A	17	ENSG00000263766	KPNB1-DT	lncRNA	KPNB1 divergent transcript [Source:HGNC Symbol;Acc:HGNC:55336]
GPI#105220	#N/A	0.983633	5.22585	#N/A	#N/A	3.22421	#N/A	#N/A	#N/A	#N/A	1.08311	#N/A	#N/A	1.6937	#N/A	1.45826	#N/A	2.09242	1.15101	2.09632	1.39288	1.24571	#N/A	4.83923	1.06187	#N/A	#N/A	1.06979	1.12618	#N/A	#N/A	#N/A	#N/A	#N/A	#N/A	#N/A	#N/A	#N/A	#N/A	#N/A	#N/A	#N/A	#N/A	#N/A	#N/A	#N/A	#N/A	#N/A	#N/A	#N/A	#N/A	#N/A	#N/A	#N/A	#N/A	#N/A	#N/A	#N/A	#N/A	#N/A	#N/A	1.308	3.30772	17	ENSG00000105220	GPI	protein_coding	glucose-6-phosphate isomerase [Source:HGNC Symbol;Acc:HGNC:4458]
PPP1R12B	#N/A	0.946021	1.82573	0.771169	1.61635	3.17826	#N/A	1.10781	1.40051	#N/A	#N/A	#N/A	#N/A	0.845888	#N/A	#N/A	#N/A	1.02719	#N/A	2.4906	#N/A	0.913574	#N/A	#N/A	#N/A	#N/A	1.08571	1.00528	1.44653	#N/A	#N/A	#N/A	#N/A	#N/A	#N/A	#N/A	#N/A	#N/A	#N/A	#N/A	#N/A	#N/A	#N/A	#N/A	#N/A	#N/A	#N/A	#N/A	#N/A	#N/A	#N/A	#N/A	#N/A	#N/A	0.616567	#N/A	#N/A	#N/A	#N/A	#N/A	#N/A	1.57583	1.94326	17	ENSG00000077157	PPP1R12B	protein_coding	protein phosphatase 1 regulatory subunit 12B [Source:HGNC Symbol;Acc:HGNC:7619]
HOXC8	#N/A	#N/A	5.4892	3.87336	3.44287	5.44888	5.07665	3.16006	4.80987	0.742935	3.76152	1.88034	1.11704	#N/A	0.613485	#N/A	#N/A	#N/A	#N/A	#N/A	#N/A	#N/A	#N/A	#N/A	#N/A	#N/A	3.80882	3.72829	3.88996	#N/A	#N/A	#N/A	#N/A	#N/A	#N/A	#N/A	#N/A	#N/A	#N/A	#N/A	#N/A	#N/A	#N/A	#N/A	#N/A	#N/A	#N/A	#N/A	#N/A	#N/A	#N/A	#N/A	#N/A	#N/A	#N/A	#N/A	#N/A	#N/A	#N/A	#N/A	#N/A	3.9529	4.7515	17	ENSG00000037965	HOXC8	protein_coding	homeobox C8 [Source:HGNC Symbol;Acc:HGNC:5129]
EPC1-AS1	#N/A	#N/A	1.38492	1.15848	1.57006	2.13546	1.97155	1.47285	1.19367	#N/A	1.48878	1.4151	1.01228	0.550819	1.18931	0.746171	#N/A	#N/A	#N/A	#N/A	#N/A	#N/A	#N/A	#N/A	#N/A	#N/A	0.94655	1.08146	0.760101	#N/A	0.732833	#N/A	#N/A	#N/A	#N/A	#N/A	#N/A	#N/A	#N/A	#N/A	#N/A	#N/A	#N/A	#N/A	#N/A	#N/A	#N/A	#N/A	#N/A	#N/A	#N/A	#N/A	#N/A	#N/A	#N/A	#N/A	#N/A	#N/A	#N/A	#N/A	#N/A	#N/A	#N/A	17	ENSG00000229327	EPC1-AS1	lncRNA	EPC1 antisense RNA 1 [Source:HGNC Symbol;Acc:HGNC:50717]
CDCA7L	#N/A	#N/A	4.3346	3.11412	3.11276	3.78611	2.07155	3.18413	2.83806	#N/A	1.13164	#N/A	#N/A	1.60159	1.17979	1.29994	#N/A	1.48832	#N/A	0.9131	1.37487	#N/A	0.924605	#N/A	#N/A	#N/A	#N/A	1.52046	#N/A	#N/A	#N/A	#N/A	#N/A	#N/A	#N/A	#N/A	#N/A	#N/A	#N/A	#N/A	#N/A	#N/A	#N/A	#N/A	#N/A	#N/A	#N/A	#N/A	#N/A	#N/A	#N/A	#N/A	#N/A	#N/A	#N/A	#N/A	#N/A	#N/A	#N/A	#N/A	#N/A	1.43254	#N/A	17	ENSG00000164649	CDCA7L	protein_coding	cell division cycle associated 7 like [Source:HGNC Symbol;Acc:HGNC:30777]
PTPRJ	#N/A	#N/A	1.83399	#N/A	2.15985	3.30924	#N/A	1.5984	1.13208	#N/A	#N/A	#N/A	#N/A	2.0544	#N/A	1.40005	#N/A	1.91647	1.7113	1.51341	1.88046	#N/A	#N/A	#N/A	1.35227	#N/A	#N/A	#N/A	#N/A	#N/A	#N/A	#N/A	#N/A	#N/A	#N/A	#N/A	#N/A	#N/A	#N/A	#N/A	#N/A	#N/A	0.692606	0.647041	0.940962	#N/A	0.691371	#N/A	#N/A	1.16939	#N/A	#N/A	#N/A	#N/A	#N/A	#N/A	#N/A	#N/A	#N/A	#N/A	#N/A	#N/A	#N/A	17	ENSG00000149177	PTPRJ	protein_coding	protein tyrosine phosphatase receptor type J [Source:HGNC Symbol;Acc:HGNC:9673]
PEX11A	#N/A	#N/A	4.94445	1.3736	2.07833	1.4368	0.855363	3.40179	#N/A	#N/A	0.631063	#N/A	#N/A	2.69639	2.41217	0.879713	#N/A	2.56565	#N/A	#N/A	0.665953	#N/A	1.06885	0.452122	#N/A	#N/A	1.10454	#N/A	2.05643	#N/A	#N/A	#N/A	#N/A	#N/A	#N/A	#N/A	#N/A	#N/A	#N/A	#N/A	#N/A	#N/A	#N/A	#N/A	#N/A	#N/A	#N/A	#N/A	#N/A	#N/A	#N/A	#N/A	#N/A	#N/A	#N/A	#N/A	#N/A	#N/A	#N/A	#N/A	#N/A	1.55651	#N/A	17	ENSG00000166821	PEX11A	protein_coding	peroxisomal biogenesis factor 11 alpha [Source:HGNC Symbol;Acc:HGNC:8852]
CBR4	#N/A	#N/A	1.14764	0.775471	1.35081	1.80626	0.743924	0.559194	1.80549	#N/A	1.94085	#N/A	0.329998	#N/A	#N/A	#N/A	#N/A	#N/A	#N/A	#N/A	#N/A	#N/A	#N/A	#N/A	#N/A	0.925284	1.00126	1.28948	1.6093	#N/A	#N/A	#N/A	#N/A	#N/A	#N/A	#N/A	#N/A	#N/A	#N/A	#N/A	#N/A	#N/A	#N/A	#N/A	#N/A	#N/A	#N/A	#N/A	#N/A	#N/A	#N/A	#N/A	#N/A	#N/A	#N/A	#N/A	1.22036	#N/A	0.503355	#N/A	#N/A	1.39103	1.30147	17	ENSG00000145439	CBR4	protein_coding	carbonyl reductase 4 [Source:HGNC Symbol;Acc:HGNC:25891]
#287127	#N/A	#N/A	2.22474	1.03415	0.889864	1.80606	#N/A	2.86471	1.06525	#N/A	#N/A	#N/A	#N/A	2.74788	2.00804	2.65411	#N/A	1.72122	1.31197	0.620171	1.03002	#N/A	#N/A	0.574177	#N/A	#N/A	4.67445	1.30049	1.73162	#N/A	#N/A	#N/A	#N/A	#N/A	#N/A	#N/A	#N/A	#N/A	#N/A	#N/A	#N/A	#N/A	#N/A	#N/A	#N/A	#N/A	#N/A	#N/A	#N/A	#N/A	#N/A	#N/A	#N/A	#N/A	#N/A	#N/A	#N/A	#N/A	#N/A	#N/A	#N/A	#N/A	#N/A	17	ENSG00000287127		lncRNA	novel transcript, antisense to RRS1
GGT7	#N/A	#N/A	3.93063	2.45369	2.53541	3.25235	2.58689	1.95537	1.54305	#N/A	1.73093	#N/A	#N/A	#N/A	#N/A	#N/A	0.755718	#N/A	#N/A	#N/A	#N/A	#N/A	#N/A	1.34666	#N/A	#N/A	1.53079	1.30863	1.5855	#N/A	#N/A	#N/A	#N/A	#N/A	#N/A	#N/A	#N/A	#N/A	#N/A	#N/A	#N/A	#N/A	#N/A	#N/A	#N/A	#N/A	#N/A	#N/A	#N/A	#N/A	#N/A	#N/A	#N/A	0.865497	#N/A	#N/A	#N/A	1.44021	#N/A	#N/A	#N/A	1.05847	2.57055	17	ENSG00000131067	GGT7	protein_coding	gamma-glutamyltransferase 7 [Source:HGNC Symbol;Acc:HGNC:4259]
RALGPS1	#N/A	#N/A	0.67267	0.42776	0.659831	1.14575	#N/A	0.711831	0.853108	#N/A	0.957841	#N/A	#N/A	0.457853	#N/A	#N/A	0.798855	#N/A	#N/A	#N/A	1.38543	#N/A	#N/A	#N/A	#N/A	#N/A	0.802067	1.73641	1.73898	#N/A	0.4148	#N/A	0.547403	#N/A	#N/A	#N/A	#N/A	#N/A	#N/A	#N/A	#N/A	#N/A	#N/A	#N/A	#N/A	#N/A	#N/A	#N/A	#N/A	#N/A	#N/A	#N/A	#N/A	#N/A	#N/A	#N/A	#N/A	#N/A	#N/A	#N/A	#N/A	1.10262	1.0422	17	ENSG00000136828	RALGPS1	protein_coding	Ral GEF with PH domain and SH3 binding motif 1 [Source:HGNC Symbol;Acc:HGNC:16851]
PTPRD#153707	#N/A	#N/A	2.13803	1.26706	1.74246	3.4584	1.18074	1.48621	#N/A	#N/A	#N/A	#N/A	#N/A	#N/A	#N/A	#N/A	#N/A	#N/A	#N/A	#N/A	#N/A	#N/A	#N/A	#N/A	#N/A	#N/A	1.84175	#N/A	1.86046	#N/A	#N/A	#N/A	#N/A	#N/A	#N/A	#N/A	#N/A	0.743864	1.49434	#N/A	#N/A	#N/A	2.4302	0.903961	2.38758	1.5686	1.54381	1.49982	#N/A	2.41224	#N/A	#N/A	#N/A	#N/A	#N/A	#N/A	#N/A	#N/A	#N/A	#N/A	#N/A	#N/A	#N/A	17	ENSG00000153707	PTPRD	protein_coding	protein tyrosine phosphatase receptor type D [Source:HGNC Symbol;Acc:HGNC:9668]
CEP350	#N/A	#N/A	0.57606	0.387562	0.482486	0.80666	0.915973	0.512836	1.44086	#N/A	0.884071	#N/A	#N/A	0.232191	0.282042	0.288229	#N/A	#N/A	#N/A	0.986963	#N/A	0.864042	#N/A	#N/A	#N/A	#N/A	#N/A	#N/A	0.511017	#N/A	#N/A	#N/A	#N/A	#N/A	#N/A	#N/A	#N/A	#N/A	#N/A	#N/A	#N/A	#N/A	#N/A	#N/A	#N/A	#N/A	#N/A	#N/A	#N/A	#N/A	#N/A	#N/A	#N/A	#N/A	#N/A	#N/A	1.8943	#N/A	#N/A	#N/A	#N/A	0.543398	0.615662	17	ENSG00000135837	CEP350	protein_coding	centrosomal protein 350 [Source:HGNC Symbol;Acc:HGNC:24238]
HOXC-AS1	#N/A	#N/A	0.192747	0.0939658	0.142422	0.138242	0.113074	0.154154	#N/A	0.15351	#N/A	#N/A	#N/A	#N/A	#N/A	#N/A	#N/A	#N/A	#N/A	#N/A	#N/A	#N/A	#N/A	#N/A	#N/A	#N/A	0.0614351	#N/A	0.144434	#N/A	#N/A	#N/A	#N/A	#N/A	0.27911	#N/A	0.320056	0.215209	#N/A	0.259172	#N/A	0.179083	#N/A	#N/A	#N/A	#N/A	#N/A	#N/A	0.140751	#N/A	0.265238	#N/A	#N/A	#N/A	#N/A	#N/A	#N/A	#N/A	#N/A	#N/A	#N/A	0.149844	#N/A	17	ENSG00000250451	HOXC-AS1	lncRNA	HOXC cluster antisense RNA 1 [Source:HGNC Symbol;Acc:HGNC:43749]
PRIMPOL	#N/A	#N/A	0.508274	0.7055	0.576254	0.911337	#N/A	0.86879	1.61566	#N/A	#N/A	#N/A	#N/A	#N/A	#N/A	#N/A	#N/A	#N/A	#N/A	#N/A	#N/A	#N/A	#N/A	#N/A	#N/A	#N/A	#N/A	#N/A	#N/A	#N/A	#N/A	#N/A	#N/A	#N/A	0.309773	1.16471	#N/A	0.557563	#N/A	0.512653	0.404667	0.57817	#N/A	0.340997	#N/A	0.725533	#N/A	0.319034	#N/A	#N/A	0.643051	#N/A	#N/A	#N/A	#N/A	#N/A	#N/A	#N/A	#N/A	#N/A	#N/A	#N/A	1.5739	17	ENSG00000164306	PRIMPOL	protein_coding	primase and DNA directed polymerase [Source:HGNC Symbol;Acc:HGNC:26575]
#286803	#N/A	#N/A	0.491815	#N/A	#N/A	0.779375	#N/A	0.697068	0.861436	#N/A	#N/A	1.23155	0.521776	#N/A	0.558112	0.442345	0.873625	#N/A	#N/A	1.07631	#N/A	#N/A	#N/A	#N/A	#N/A	#N/A	1.42007	0.620399	1.16536	#N/A	#N/A	#N/A	0.66615	#N/A	#N/A	#N/A	#N/A	#N/A	#N/A	#N/A	#N/A	#N/A	#N/A	#N/A	#N/A	#N/A	#N/A	#N/A	#N/A	#N/A	#N/A	#N/A	#N/A	0.726917	#N/A	#N/A	#N/A	#N/A	#N/A	#N/A	#N/A	0.835328	1.25116	17	ENSG00000286803		lncRNA	novel transcript, antisense to NCOA6
#234860	#N/A	#N/A	2.50856	2.24861	1.20071	0.849011	0.591924	1.91704	#N/A	#N/A	#N/A	#N/A	#N/A	1.08395	2.48859	1.06639	0.615839	#N/A	0.568496	#N/A	#N/A	0.419836	#N/A	#N/A	#N/A	#N/A	1.82104	#N/A	1.0068	#N/A	#N/A	#N/A	#N/A	0.809468	#N/A	#N/A	#N/A	#N/A	#N/A	#N/A	#N/A	#N/A	#N/A	#N/A	#N/A	#N/A	#N/A	#N/A	#N/A	#N/A	#N/A	#N/A	0.849614	#N/A	#N/A	#N/A	#N/A	#N/A	#N/A	#N/A	#N/A	0.78301	#N/A	17	ENSG00000234860		lncRNA	novel transcript
UPF3B	#N/A	#N/A	0.349823	0.518012	0.573814	0.854128	#N/A	0.612077	#N/A	0.360296	1.09593	#N/A	#N/A	0.632406	1.24659	0.74769	#N/A	0.923123	#N/A	1.66647	#N/A	0.825368	0.682457	#N/A	#N/A	#N/A	#N/A	#N/A	#N/A	#N/A	#N/A	#N/A	#N/A	#N/A	#N/A	#N/A	#N/A	#N/A	#N/A	#N/A	#N/A	#N/A	#N/A	#N/A	#N/A	0.457889	#N/A	#N/A	#N/A	#N/A	#N/A	#N/A	#N/A	#N/A	#N/A	#N/A	1.49649	#N/A	#N/A	#N/A	#N/A	#N/A	0.813697	17	ENSG00000125351	UPF3B	protein_coding	UPF3B regulator of nonsense mediated mRNA decay [Source:HGNC Symbol;Acc:HGNC:20439]
MLXIP#175727	#N/A	#N/A	1.71889	1.09775	1.51482	2.65018	1.81614	0.942989	1.6976	#N/A	0.956324	#N/A	#N/A	#N/A	0.590353	#N/A	0.930346	#N/A	#N/A	1.09372	#N/A	#N/A	#N/A	0.78706	#N/A	#N/A	#N/A	#N/A	#N/A	1.50145	#N/A	#N/A	#N/A	#N/A	#N/A	#N/A	#N/A	#N/A	#N/A	#N/A	#N/A	#N/A	#N/A	#N/A	#N/A	#N/A	#N/A	#N/A	#N/A	#N/A	#N/A	#N/A	0.456999	#N/A	#N/A	#N/A	#N/A	#N/A	0.766398	#N/A	#N/A	0.876382	1.63822	17	ENSG00000175727	MLXIP	protein_coding	MLX interacting protein [Source:HGNC Symbol;Acc:HGNC:17055]
ZFX	#N/A	#N/A	0.315787	0.330196	#N/A	0.817973	0.50187	0.445641	1.13085	#N/A	#N/A	#N/A	#N/A	0.251804	0.439208	0.322869	#N/A	#N/A	#N/A	1.1515	#N/A	#N/A	#N/A	#N/A	#N/A	#N/A	0.477084	0.812534	0.625281	#N/A	0.297473	#N/A	0.324478	#N/A	#N/A	#N/A	#N/A	#N/A	#N/A	#N/A	#N/A	#N/A	#N/A	#N/A	#N/A	#N/A	#N/A	#N/A	#N/A	#N/A	#N/A	#N/A	#N/A	#N/A	#N/A	#N/A	#N/A	0.778881	#N/A	#N/A	#N/A	0.627146	#N/A	17	ENSG00000005889	ZFX	protein_coding	zinc finger protein X-linked [Source:HGNC Symbol;Acc:HGNC:12869]
KCNIP1	#N/A	#N/A	1.40635	#N/A	#N/A	#N/A	#N/A	2.01169	#N/A	#N/A	#N/A	#N/A	#N/A	#N/A	#N/A	#N/A	#N/A	#N/A	#N/A	#N/A	#N/A	#N/A	#N/A	#N/A	#N/A	#N/A	#N/A	#N/A	#N/A	#N/A	#N/A	#N/A	#N/A	#N/A	3.52763	#N/A	1.89396	4.43593	2.55	2.5602	4.64235	3.24362	4.02099	2.39815	3.37201	2.32328	3.29413	3.33965	#N/A	3.00178	2.92942	#N/A	#N/A	#N/A	#N/A	#N/A	#N/A	#N/A	#N/A	#N/A	#N/A	#N/A	#N/A	17	ENSG00000182132	KCNIP1	protein_coding	potassium voltage-gated channel interacting protein 1 [Source:HGNC Symbol;Acc:HGNC:15521]
BSDC1	#N/A	#N/A	0.264346	#N/A	#N/A	#N/A	#N/A	0.530256	#N/A	#N/A	#N/A	#N/A	#N/A	#N/A	#N/A	#N/A	#N/A	0.533	#N/A	#N/A	#N/A	#N/A	0.436313	#N/A	#N/A	#N/A	#N/A	1.02763	1.18504	#N/A	#N/A	#N/A	#N/A	#N/A	0.313435	#N/A	0.21649	0.246726	#N/A	#N/A	0.207728	0.545586	#N/A	#N/A	0.393776	0.524999	0.298803	0.39878	1.39746	#N/A	#N/A	#N/A	#N/A	#N/A	#N/A	#N/A	#N/A	#N/A	#N/A	#N/A	#N/A	0.659766	#N/A	17	ENSG00000160058	BSDC1	protein_coding	BSD domain containing 1 [Source:HGNC Symbol;Acc:HGNC:25501]
ZNF566	#N/A	#N/A	0.484702	0.811819	0.704448	#N/A	#N/A	0.769513	1.29651	0.475093	#N/A	#N/A	#N/A	#N/A	#N/A	#N/A	#N/A	#N/A	#N/A	#N/A	#N/A	#N/A	#N/A	#N/A	#N/A	#N/A	#N/A	#N/A	0.915945	#N/A	#N/A	#N/A	0.607714	#N/A	#N/A	#N/A	0.314706	0.500588	#N/A	#N/A	#N/A	0.546712	0.224341	0.441635	0.614289	#N/A	0.394664	0.329253	0.630451	#N/A	#N/A	#N/A	#N/A	#N/A	#N/A	#N/A	#N/A	#N/A	#N/A	#N/A	#N/A	#N/A	#N/A	17	ENSG00000186017	ZNF566	protein_coding	zinc finger protein 566 [Source:HGNC Symbol;Acc:HGNC:25919]
DNAH9	#N/A	#N/A	#N/A	#N/A	#N/A	2.27856	#N/A	1.08256	#N/A	#N/A	#N/A	#N/A	#N/A	#N/A	#N/A	#N/A	#N/A	#N/A	#N/A	#N/A	#N/A	#N/A	#N/A	#N/A	#N/A	#N/A	0.996944	#N/A	#N/A	#N/A	#N/A	#N/A	#N/A	#N/A	0.838765	#N/A	0.81254	1.01113	0.985223	0.667811	0.835381	2.15589	0.739507	0.641696	#N/A	1.13213	0.905887	0.927683	#N/A	1.02456	1.12872	#N/A	#N/A	#N/A	#N/A	#N/A	#N/A	#N/A	#N/A	#N/A	#N/A	#N/A	#N/A	17	ENSG00000007174	DNAH9	protein_coding	dynein axonemal heavy chain 9 [Source:HGNC Symbol;Acc:HGNC:2953]
#250990	#N/A	#N/A	#N/A	1.23734	#N/A	#N/A	#N/A	1.06236	#N/A	#N/A	#N/A	#N/A	#N/A	#N/A	#N/A	#N/A	#N/A	#N/A	#N/A	#N/A	#N/A	#N/A	#N/A	#N/A	#N/A	#N/A	#N/A	0.595899	#N/A	#N/A	#N/A	#N/A	#N/A	#N/A	1.29913	#N/A	1.56194	1.23196	0.973499	1.60459	1.06018	1.12564	1.35306	1.68436	3.28251	#N/A	1.4063	1.46207	#N/A	0.779847	1.02278	#N/A	#N/A	#N/A	#N/A	#N/A	#N/A	#N/A	#N/A	#N/A	#N/A	#N/A	#N/A	17	ENSG00000250990		lncRNA	novel transcript
LVRN	#N/A	#N/A	#N/A	#N/A	#N/A	#N/A	#N/A	0.158408	#N/A	0.143531	#N/A	#N/A	#N/A	#N/A	#N/A	#N/A	#N/A	#N/A	#N/A	#N/A	#N/A	#N/A	#N/A	#N/A	#N/A	#N/A	#N/A	#N/A	#N/A	#N/A	#N/A	#N/A	#N/A	#N/A	0.218334	#N/A	0.163302	0.21835	0.193238	0.570245	0.303444	0.166836	0.31258	0.199747	0.161452	0.158665	0.224434	0.217327	#N/A	0.204873	0.183512	#N/A	#N/A	#N/A	#N/A	#N/A	#N/A	#N/A	#N/A	#N/A	#N/A	#N/A	#N/A	17	ENSG00000172901	LVRN	protein_coding	laeverin [Source:HGNC Symbol;Acc:HGNC:26904]
#225087	#N/A	#N/A	0.381693	#N/A	#N/A	#N/A	#N/A	0.188639	#N/A	0.256082	#N/A	#N/A	#N/A	#N/A	#N/A	#N/A	#N/A	#N/A	#N/A	#N/A	#N/A	#N/A	#N/A	#N/A	#N/A	#N/A	#N/A	#N/A	#N/A	#N/A	#N/A	#N/A	0.182717	#N/A	0.62906	#N/A	0.606865	0.701797	1.29361	0.458409	2.54344	0.233947	1.64219	0.238563	#N/A	#N/A	0.915431	1.01899	#N/A	1.08284	1.28831	#N/A	#N/A	#N/A	#N/A	#N/A	#N/A	#N/A	#N/A	#N/A	#N/A	#N/A	#N/A	17	ENSG00000225087		lncRNA	novel transcript
GABARAP	#N/A	#N/A	0.104753	#N/A	#N/A	#N/A	#N/A	0.0744837	#N/A	#N/A	#N/A	#N/A	#N/A	0.0667148	#N/A	#N/A	0.0376869	#N/A	#N/A	#N/A	#N/A	#N/A	#N/A	#N/A	#N/A	#N/A	#N/A	#N/A	#N/A	#N/A	#N/A	#N/A	#N/A	#N/A	0.109667	#N/A	0.0849044	0.0901325	#N/A	#N/A	0.106198	0.0753708	0.118132	0.101516	0.0834118	0.0729721	0.126018	0.0881622	#N/A	0.116797	0.0779396	#N/A	#N/A	#N/A	#N/A	#N/A	#N/A	#N/A	#N/A	#N/A	#N/A	#N/A	#N/A	17	ENSG00000170296	GABARAP	protein_coding	GABA type A receptor-associated protein [Source:HGNC Symbol;Acc:HGNC:4067]
DDX56	#N/A	#N/A	0.83427	0.84695	#N/A	#N/A	#N/A	0.860314	#N/A	#N/A	3.03854	#N/A	#N/A	0.485521	#N/A	1.0271	#N/A	#N/A	#N/A	#N/A	#N/A	#N/A	#N/A	#N/A	#N/A	#N/A	#N/A	#N/A	#N/A	#N/A	#N/A	#N/A	#N/A	#N/A	0.849525	#N/A	1.00776	0.814208	#N/A	0.889059	0.881685	0.85407	#N/A	0.732936	#N/A	1.15869	0.574786	0.703523	#N/A	#N/A	1.01889	#N/A	#N/A	#N/A	#N/A	#N/A	#N/A	#N/A	#N/A	#N/A	#N/A	#N/A	#N/A	17	ENSG00000136271	DDX56	protein_coding	DEAD-box helicase 56 [Source:HGNC Symbol;Acc:HGNC:18193]
RABIF	#N/A	#N/A	#N/A	#N/A	#N/A	#N/A	#N/A	1.16805	#N/A	0.951861	#N/A	#N/A	#N/A	#N/A	#N/A	#N/A	#N/A	#N/A	#N/A	#N/A	#N/A	#N/A	#N/A	#N/A	#N/A	#N/A	#N/A	#N/A	#N/A	#N/A	#N/A	0.627498	#N/A	#N/A	1.14309	1.03213	1.5369	1.41831	1.5958	1.07006	1.03622	0.942312	0.931754	#N/A	1.68155	#N/A	0.902205	1.14676	#N/A	1.19053	0.926839	#N/A	#N/A	#N/A	#N/A	#N/A	#N/A	#N/A	#N/A	#N/A	#N/A	#N/A	#N/A	17	ENSG00000183155	RABIF	protein_coding	RAB interacting factor [Source:HGNC Symbol;Acc:HGNC:9797]
RNF214	#N/A	#N/A	0.570539	0.507805	0.656457	#N/A	0.67804	0.477908	1.10934	#N/A	0.964888	#N/A	#N/A	0.358328	0.525329	0.487242	#N/A	#N/A	0.891889	1.59848	#N/A	#N/A	0.421087	#N/A	#N/A	#N/A	#N/A	#N/A	0.938491	#N/A	#N/A	#N/A	#N/A	0.783528	#N/A	#N/A	#N/A	#N/A	#N/A	#N/A	#N/A	#N/A	#N/A	#N/A	#N/A	#N/A	#N/A	#N/A	0.898964	#N/A	#N/A	#N/A	#N/A	#N/A	#N/A	#N/A	#N/A	#N/A	#N/A	#N/A	#N/A	0.741735	#N/A	17	ENSG00000167257	RNF214	protein_coding	ring finger protein 214 [Source:HGNC Symbol;Acc:HGNC:25335]
#249492	#N/A	#N/A	1.0928	1.10312	#N/A	#N/A	#N/A	1.29387	#N/A	#N/A	#N/A	#N/A	#N/A	#N/A	#N/A	#N/A	#N/A	#N/A	#N/A	#N/A	#N/A	#N/A	#N/A	#N/A	#N/A	0.930174	1.36519	#N/A	#N/A	#N/A	#N/A	#N/A	#N/A	#N/A	1.13589	#N/A	0.932329	#N/A	1.45647	1.13689	0.866025	#N/A	0.939123	1.24071	0.978096	#N/A	0.691797	1.21302	#N/A	1.09895	0.562025	#N/A	#N/A	#N/A	#N/A	#N/A	#N/A	#N/A	#N/A	#N/A	#N/A	#N/A	#N/A	17	ENSG00000249492		lncRNA	novel transcript
LINC02345	#N/A	#N/A	0.130159	#N/A	#N/A	#N/A	#N/A	0.134099	#N/A	#N/A	#N/A	#N/A	#N/A	#N/A	#N/A	#N/A	#N/A	#N/A	#N/A	#N/A	#N/A	#N/A	#N/A	#N/A	#N/A	#N/A	#N/A	#N/A	#N/A	#N/A	#N/A	#N/A	#N/A	#N/A	0.1627	#N/A	0.162843	0.194581	0.150852	0.178765	0.230328	0.16931	0.181765	0.145131	0.16515	0.135153	0.137887	0.162053	#N/A	0.11498	0.171448	#N/A	#N/A	#N/A	#N/A	#N/A	#N/A	#N/A	#N/A	#N/A	#N/A	#N/A	#N/A	17	ENSG00000259225	LINC02345	lncRNA	long intergenic non-protein coding RNA 2345 [Source:HGNC Symbol;Acc:HGNC:53267]
LINC01807	#N/A	#N/A	0.121005	#N/A	0.124919	0.12487	#N/A	0.120098	#N/A	#N/A	#N/A	#N/A	#N/A	#N/A	#N/A	#N/A	#N/A	#N/A	#N/A	#N/A	#N/A	#N/A	#N/A	#N/A	#N/A	#N/A	#N/A	#N/A	#N/A	#N/A	#N/A	#N/A	#N/A	#N/A	0.109317	#N/A	0.219424	0.115554	0.273838	0.156808	1.03964	0.116919	0.563311	#N/A	0.137054	#N/A	0.186997	0.142227	#N/A	0.176227	0.427957	#N/A	#N/A	#N/A	#N/A	#N/A	#N/A	#N/A	#N/A	#N/A	#N/A	#N/A	#N/A	17	ENSG00000232023	LINC01807	lncRNA	long intergenic non-protein coding RNA 1807 [Source:HGNC Symbol;Acc:HGNC:52610]
FAIM2	#N/A	#N/A	0.103212	#N/A	#N/A	#N/A	#N/A	0.113634	#N/A	0.13808	#N/A	#N/A	#N/A	#N/A	#N/A	#N/A	#N/A	#N/A	#N/A	#N/A	#N/A	#N/A	#N/A	#N/A	#N/A	#N/A	#N/A	#N/A	#N/A	#N/A	#N/A	#N/A	#N/A	#N/A	0.127311	#N/A	0.147497	0.158584	0.141279	0.104228	0.502097	0.14986	0.180921	0.155441	0.112754	#N/A	0.195007	0.177408	#N/A	0.182799	0.151273	#N/A	#N/A	#N/A	#N/A	#N/A	#N/A	#N/A	#N/A	#N/A	#N/A	#N/A	#N/A	17	ENSG00000135472	FAIM2	protein_coding	Fas apoptotic inhibitory molecule 2 [Source:HGNC Symbol;Acc:HGNC:17067]
TSKS	#N/A	#N/A	#N/A	#N/A	#N/A	#N/A	#N/A	0.837052	#N/A	#N/A	#N/A	#N/A	#N/A	#N/A	#N/A	#N/A	#N/A	#N/A	#N/A	#N/A	#N/A	#N/A	#N/A	#N/A	#N/A	#N/A	#N/A	#N/A	#N/A	#N/A	#N/A	#N/A	#N/A	#N/A	4.1138	#N/A	0.809626	2.87012	1.7712	1.3116	2.76822	2.30025	2.7604	2.37279	0.987946	0.988738	3.80062	3.27996	#N/A	1.42141	3.22948	#N/A	#N/A	#N/A	#N/A	#N/A	#N/A	#N/A	#N/A	#N/A	#N/A	0.529197	#N/A	17	ENSG00000126467	TSKS	protein_coding	testis specific serine kinase substrate [Source:HGNC Symbol;Acc:HGNC:30719]
PCOLCE-AS1	#N/A	#N/A	0.983908	#N/A	#N/A	#N/A	#N/A	0.383897	#N/A	0.57935	#N/A	#N/A	#N/A	#N/A	#N/A	#N/A	#N/A	#N/A	#N/A	#N/A	#N/A	#N/A	#N/A	#N/A	#N/A	#N/A	#N/A	#N/A	#N/A	#N/A	0.961685	#N/A	#N/A	#N/A	1.30193	#N/A	1.51695	2.00592	1.02945	0.843302	1.65195	0.874402	1.78008	#N/A	0.784908	#N/A	1.44431	1.14214	#N/A	1.2571	1.79627	#N/A	#N/A	#N/A	#N/A	#N/A	#N/A	#N/A	#N/A	#N/A	#N/A	#N/A	#N/A	17	ENSG00000224729	PCOLCE-AS1	lncRNA	PCOLCE antisense RNA 1 [Source:HGNC Symbol;Acc:HGNC:40430]
TMEM185A	#N/A	#N/A	#N/A	#N/A	#N/A	#N/A	#N/A	0.771798	#N/A	#N/A	#N/A	#N/A	#N/A	#N/A	#N/A	#N/A	#N/A	#N/A	#N/A	#N/A	#N/A	#N/A	#N/A	#N/A	#N/A	#N/A	#N/A	#N/A	#N/A	#N/A	#N/A	#N/A	#N/A	#N/A	0.636065	#N/A	0.774554	0.619617	0.63267	0.720214	0.529546	0.92171	0.339056	0.684856	0.563648	0.852668	0.477695	0.484158	1.70979	0.605594	0.608471	#N/A	#N/A	#N/A	#N/A	#N/A	#N/A	#N/A	#N/A	#N/A	#N/A	#N/A	#N/A	17	ENSG00000269556	TMEM185A	protein_coding	transmembrane protein 185A [Source:HGNC Symbol;Acc:HGNC:17125]
RBBP7	#N/A	#N/A	1.58518	0.89168	1.56097	1.99384	2.41109	#N/A	2.50296	#N/A	3.35227	1.62813	#N/A	0.393256	#N/A	#N/A	#N/A	#N/A	0.942139	1.47863	#N/A	1.20454	#N/A	#N/A	#N/A	#N/A	0.833603	0.992661	1.25701	#N/A	#N/A	#N/A	#N/A	#N/A	#N/A	#N/A	#N/A	#N/A	#N/A	#N/A	#N/A	#N/A	#N/A	#N/A	#N/A	#N/A	#N/A	#N/A	#N/A	#N/A	#N/A	#N/A	#N/A	#N/A	#N/A	#N/A	#N/A	#N/A	0.896964	#N/A	#N/A	1.16871	#N/A	17	ENSG00000102054	RBBP7	protein_coding	RB binding protein 7, chromatin remodeling factor [Source:HGNC Symbol;Acc:HGNC:9890]
CSNK2A1	#N/A	#N/A	0.464249	#N/A	#N/A	0.859789	0.591382	#N/A	1.38633	#N/A	1.06903	#N/A	#N/A	0.422675	0.524354	0.397309	0.665595	0.555254	#N/A	2.07065	0.984533	0.605339	#N/A	#N/A	#N/A	#N/A	0.500997	#N/A	#N/A	#N/A	#N/A	#N/A	#N/A	#N/A	#N/A	#N/A	#N/A	#N/A	#N/A	#N/A	#N/A	#N/A	#N/A	#N/A	#N/A	#N/A	#N/A	#N/A	0.634217	#N/A	#N/A	#N/A	#N/A	#N/A	#N/A	#N/A	1.37844	#N/A	#N/A	#N/A	#N/A	0.695721	#N/A	17	ENSG00000101266	CSNK2A1	protein_coding	casein kinase 2 alpha 1 [Source:HGNC Symbol;Acc:HGNC:2457]
DHX36#174953	#N/A	#N/A	#N/A	#N/A	#N/A	#N/A	#N/A	#N/A	1.06112	0.475425	1.72719	#N/A	#N/A	#N/A	#N/A	#N/A	#N/A	#N/A	#N/A	#N/A	#N/A	#N/A	#N/A	0.861498	#N/A	#N/A	0.422964	#N/A	0.613359	#N/A	#N/A	#N/A	#N/A	#N/A	#N/A	#N/A	0.429888	#N/A	0.410237	#N/A	#N/A	#N/A	0.220584	0.298011	0.413618	0.360926	0.244786	0.264223	0.710511	0.294237	#N/A	#N/A	#N/A	#N/A	#N/A	#N/A	1.31254	#N/A	#N/A	#N/A	#N/A	#N/A	#N/A	17	ENSG00000174953	DHX36	protein_coding	DEAH-box helicase 36 [Source:HGNC Symbol;Acc:HGNC:14410]
ZRANB1	#N/A	#N/A	0.980075	0.542498	1.05409	1.29353	1.03746	#N/A	1.50385	#N/A	2.44009	#N/A	#N/A	0.572955	#N/A	0.546901	#N/A	#N/A	#N/A	2.11334	#N/A	1.15093	#N/A	#N/A	#N/A	#N/A	0.570863	1.37321	#N/A	#N/A	0.383116	#N/A	0.622125	#N/A	#N/A	#N/A	#N/A	#N/A	#N/A	#N/A	#N/A	#N/A	#N/A	#N/A	#N/A	#N/A	#N/A	#N/A	#N/A	#N/A	#N/A	#N/A	#N/A	#N/A	#N/A	#N/A	#N/A	#N/A	#N/A	#N/A	#N/A	1.23157	0.791721	17	ENSG00000019995	ZRANB1	protein_coding	zinc finger RANBP2-type containing 1 [Source:HGNC Symbol;Acc:HGNC:18224]
ATF2	#N/A	#N/A	#N/A	#N/A	#N/A	#N/A	#N/A	#N/A	0.937731	0.364622	#N/A	#N/A	#N/A	#N/A	0.32692	#N/A	#N/A	0.416962	#N/A	#N/A	#N/A	#N/A	0.404391	#N/A	#N/A	#N/A	0.44397	0.630677	0.646111	#N/A	#N/A	#N/A	#N/A	#N/A	0.27413	#N/A	#N/A	0.221663	#N/A	0.232627	#N/A	0.455016	#N/A	0.340954	#N/A	#N/A	#N/A	0.227632	#N/A	#N/A	0.264791	#N/A	#N/A	#N/A	#N/A	#N/A	1.41323	#N/A	#N/A	#N/A	#N/A	0.956701	#N/A	17	ENSG00000115966	ATF2	protein_coding	activating transcription factor 2 [Source:HGNC Symbol;Acc:HGNC:784]
PRPF6	#N/A	#N/A	#N/A	#N/A	#N/A	#N/A	#N/A	#N/A	1.25479	#N/A	1.22977	#N/A	#N/A	0.411216	0.489149	#N/A	#N/A	#N/A	#N/A	1.10572	#N/A	#N/A	#N/A	1.08298	#N/A	0.866487	#N/A	0.721228	0.67685	#N/A	#N/A	#N/A	#N/A	#N/A	#N/A	0.880977	0.249144	0.232139	0.241672	#N/A	#N/A	0.522732	#N/A	#N/A	#N/A	0.477167	#N/A	0.252146	1.13215	#N/A	#N/A	#N/A	#N/A	#N/A	#N/A	#N/A	#N/A	#N/A	#N/A	#N/A	#N/A	#N/A	#N/A	17	ENSG00000101161	PRPF6	protein_coding	pre-mRNA processing factor 6 [Source:HGNC Symbol;Acc:HGNC:15860]
TENM4	#N/A	#N/A	2.43256	#N/A	#N/A	0.493189	#N/A	#N/A	0.376309	#N/A	#N/A	#N/A	#N/A	#N/A	#N/A	#N/A	#N/A	#N/A	#N/A	#N/A	#N/A	#N/A	#N/A	#N/A	#N/A	#N/A	#N/A	#N/A	#N/A	#N/A	#N/A	#N/A	#N/A	#N/A	1.85157	0.532876	#N/A	2.76539	1.19975	1.14189	2.34024	1.10172	2.51346	1.66609	2.27125	#N/A	1.08476	1.90044	#N/A	1.43214	1.61359	#N/A	#N/A	#N/A	#N/A	#N/A	#N/A	#N/A	#N/A	#N/A	#N/A	#N/A	#N/A	17	ENSG00000149256	TENM4	protein_coding	teneurin transmembrane protein 4 [Source:HGNC Symbol;Acc:HGNC:29945]
SNX12	#N/A	#N/A	#N/A	#N/A	#N/A	#N/A	#N/A	#N/A	1.9211	0.754799	#N/A	#N/A	#N/A	#N/A	#N/A	#N/A	#N/A	#N/A	#N/A	#N/A	#N/A	#N/A	#N/A	#N/A	#N/A	#N/A	#N/A	#N/A	#N/A	#N/A	#N/A	#N/A	#N/A	#N/A	2.00165	#N/A	2.65249	2.08312	2.24434	2.63606	2.49604	2.06081	1.68787	1.82392	2.0234	2.22764	1.36614	1.74601	#N/A	2.06071	2.3285	#N/A	#N/A	#N/A	#N/A	#N/A	#N/A	#N/A	#N/A	#N/A	#N/A	#N/A	#N/A	17	ENSG00000147164	SNX12	protein_coding	sorting nexin 12 [Source:HGNC Symbol;Acc:HGNC:14976]
LTBP2	#N/A	#N/A	2.32107	#N/A	#N/A	#N/A	0.211599	#N/A	0.212163	#N/A	#N/A	#N/A	#N/A	#N/A	#N/A	#N/A	#N/A	#N/A	#N/A	#N/A	#N/A	#N/A	#N/A	#N/A	#N/A	#N/A	#N/A	#N/A	#N/A	#N/A	#N/A	#N/A	#N/A	#N/A	1.80504	#N/A	#N/A	1.66388	1.14708	1.57133	1.5219	0.694025	1.99094	1.13228	1.41129	0.45204	1.63217	0.90561	#N/A	1.02886	2.44603	#N/A	#N/A	#N/A	#N/A	#N/A	#N/A	#N/A	#N/A	#N/A	#N/A	#N/A	#N/A	17	ENSG00000119681	LTBP2	protein_coding	latent transforming growth factor beta binding protein 2 [Source:HGNC Symbol;Acc:HGNC:6715]
ZFPL1	#N/A	#N/A	#N/A	#N/A	#N/A	#N/A	0.541577	#N/A	0.542091	1.10596	#N/A	#N/A	#N/A	#N/A	#N/A	#N/A	#N/A	#N/A	#N/A	#N/A	#N/A	#N/A	#N/A	#N/A	#N/A	#N/A	#N/A	#N/A	#N/A	#N/A	#N/A	#N/A	#N/A	#N/A	1.12153	#N/A	1.32685	1.23738	0.887678	#N/A	0.854859	0.785266	0.801153	1.02229	0.946323	1.80857	0.805072	0.976388	0.794597	0.91517	#N/A	#N/A	#N/A	#N/A	#N/A	#N/A	#N/A	#N/A	#N/A	#N/A	#N/A	#N/A	#N/A	17	ENSG00000162300	ZFPL1	protein_coding	zinc finger protein like 1 [Source:HGNC Symbol;Acc:HGNC:12868]
NT5DC1	#N/A	#N/A	0.667761	#N/A	0.675509	0.993529	#N/A	#N/A	1.35596	#N/A	1.48678	#N/A	#N/A	1.57221	1.14064	1.00286	0.611582	1.85178	1.26924	1.58124	1.25816	1.27761	#N/A	1.39536	#N/A	#N/A	#N/A	0.99265	0.586089	#N/A	#N/A	#N/A	#N/A	#N/A	#N/A	#N/A	#N/A	#N/A	#N/A	#N/A	#N/A	#N/A	#N/A	#N/A	#N/A	#N/A	#N/A	#N/A	#N/A	#N/A	#N/A	#N/A	#N/A	#N/A	#N/A	#N/A	#N/A	#N/A	#N/A	#N/A	#N/A	#N/A	#N/A	17	ENSG00000178425	NT5DC1	protein_coding	5'-nucleotidase domain containing 1 [Source:HGNC Symbol;Acc:HGNC:21556]
RPL22L1	#N/A	#N/A	0.845755	#N/A	#N/A	#N/A	#N/A	#N/A	0.733031	1.16783	#N/A	#N/A	#N/A	#N/A	#N/A	#N/A	#N/A	#N/A	#N/A	#N/A	#N/A	#N/A	#N/A	#N/A	#N/A	#N/A	#N/A	#N/A	#N/A	#N/A	#N/A	#N/A	#N/A	#N/A	1.14084	#N/A	3.92475	1.89194	1.89104	2.12889	2.25334	1.14557	2.13651	1.49363	0.991211	#N/A	1.54926	1.84832	#N/A	1.52086	1.04011	#N/A	#N/A	#N/A	#N/A	#N/A	#N/A	#N/A	#N/A	#N/A	#N/A	#N/A	#N/A	17	ENSG00000163584	RPL22L1	protein_coding	ribosomal protein L22 like 1 [Source:HGNC Symbol;Acc:HGNC:27610]
BLOC1S4	#N/A	#N/A	1.50451	#N/A	#N/A	#N/A	#N/A	#N/A	0.863593	1.22091	#N/A	#N/A	#N/A	#N/A	#N/A	#N/A	#N/A	#N/A	#N/A	#N/A	#N/A	#N/A	#N/A	#N/A	#N/A	#N/A	#N/A	#N/A	#N/A	#N/A	#N/A	#N/A	#N/A	#N/A	1.01702	#N/A	1.43582	0.974319	1.08743	0.849234	0.959048	1.02194	0.752374	0.718455	0.94464	#N/A	0.833051	0.876202	#N/A	1.10165	#N/A	#N/A	#N/A	#N/A	#N/A	#N/A	#N/A	#N/A	0.288819	#N/A	#N/A	#N/A	#N/A	17	ENSG00000186222	BLOC1S4	protein_coding	biogenesis of lysosomal organelles complex 1 subunit 4 [Source:HGNC Symbol;Acc:HGNC:24206]
SERPIND1	#N/A	#N/A	#N/A	#N/A	#N/A	#N/A	#N/A	#N/A	0.828489	#N/A	#N/A	#N/A	#N/A	1.13385	#N/A	#N/A	#N/A	#N/A	#N/A	#N/A	#N/A	#N/A	1.85012	#N/A	#N/A	#N/A	#N/A	#N/A	#N/A	#N/A	#N/A	#N/A	#N/A	#N/A	1.6552	#N/A	1.45696	0.999447	0.961154	1.65725	1.32546	1.64162	0.953817	0.979229	1.22357	#N/A	0.85041	1.26626	#N/A	1.09435	0.749756	#N/A	#N/A	#N/A	#N/A	#N/A	#N/A	#N/A	#N/A	#N/A	#N/A	#N/A	#N/A	17	ENSG00000099937	SERPIND1	protein_coding	serpin family D member 1 [Source:HGNC Symbol;Acc:HGNC:4838]
MGST1	#N/A	#N/A	0.479944	#N/A	#N/A	#N/A	#N/A	#N/A	0.144854	#N/A	#N/A	#N/A	#N/A	#N/A	#N/A	#N/A	#N/A	#N/A	#N/A	#N/A	#N/A	#N/A	#N/A	#N/A	#N/A	#N/A	#N/A	#N/A	#N/A	#N/A	#N/A	#N/A	#N/A	#N/A	0.595885	#N/A	1.31365	0.784478	1.22713	0.79095	5.0843	0.411624	4.62792	0.498451	0.238283	0.19389	1.47492	0.266623	#N/A	0.5187	2.12886	#N/A	#N/A	#N/A	#N/A	#N/A	#N/A	#N/A	#N/A	#N/A	#N/A	#N/A	#N/A	17	ENSG00000008394	MGST1	protein_coding	microsomal glutathione S-transferase 1 [Source:HGNC Symbol;Acc:HGNC:7061]
PBX4	#N/A	#N/A	#N/A	#N/A	#N/A	#N/A	#N/A	#N/A	0.208357	#N/A	#N/A	#N/A	#N/A	#N/A	#N/A	#N/A	#N/A	#N/A	#N/A	#N/A	#N/A	#N/A	#N/A	#N/A	#N/A	#N/A	0.385899	#N/A	#N/A	#N/A	#N/A	#N/A	#N/A	#N/A	2.39331	#N/A	1.19766	2.15785	2.16357	2.56223	3.09132	1.01789	2.25921	1.33696	0.792338	0.526564	1.69115	1.7648	#N/A	1.87736	2.24356	#N/A	#N/A	#N/A	#N/A	#N/A	#N/A	#N/A	#N/A	#N/A	#N/A	#N/A	#N/A	17	ENSG00000105717	PBX4	protein_coding	PBX homeobox 4 [Source:HGNC Symbol;Acc:HGNC:13403]
LINC00294	#N/A	#N/A	#N/A	#N/A	#N/A	#N/A	#N/A	#N/A	0.362499	1.38809	#N/A	#N/A	#N/A	#N/A	#N/A	#N/A	#N/A	#N/A	#N/A	#N/A	#N/A	#N/A	#N/A	#N/A	#N/A	#N/A	#N/A	#N/A	#N/A	#N/A	#N/A	#N/A	#N/A	#N/A	2.70906	0.406294	1.53235	1.82924	1.30961	1.29779	1.93941	1.51397	1.5628	1.69625	#N/A	1.19817	1.30871	1.53927	#N/A	1.47341	1.37243	#N/A	#N/A	#N/A	#N/A	#N/A	#N/A	#N/A	#N/A	#N/A	#N/A	#N/A	#N/A	17	ENSG00000280798	LINC00294	lncRNA	long intergenic non-protein coding RNA 294 [Source:HGNC Symbol;Acc:HGNC:27456]
NEK5	#N/A	#N/A	#N/A	#N/A	1.43315	#N/A	#N/A	#N/A	1.34832	0.915843	#N/A	#N/A	#N/A	#N/A	#N/A	#N/A	#N/A	#N/A	#N/A	#N/A	#N/A	#N/A	#N/A	#N/A	#N/A	#N/A	1.6211	1.48491	1.25079	#N/A	#N/A	#N/A	#N/A	#N/A	0.72303	#N/A	0.90624	0.52444	0.453989	#N/A	0.477376	1.25004	#N/A	0.85907	#N/A	#N/A	0.666286	0.527035	#N/A	#N/A	0.45284	#N/A	#N/A	#N/A	#N/A	#N/A	#N/A	#N/A	#N/A	#N/A	1.40981	#N/A	#N/A	17	ENSG00000197168	NEK5	protein_coding	NIMA related kinase 5 [Source:HGNC Symbol;Acc:HGNC:7748]
RBMXL1	#N/A	#N/A	#N/A	#N/A	#N/A	#N/A	#N/A	#N/A	0.832511	#N/A	#N/A	#N/A	#N/A	#N/A	#N/A	#N/A	#N/A	#N/A	#N/A	#N/A	#N/A	#N/A	#N/A	#N/A	#N/A	#N/A	#N/A	#N/A	#N/A	#N/A	#N/A	#N/A	#N/A	#N/A	0.899335	#N/A	1.99739	1.22859	1.96992	1.62534	1.09162	1.9588	1.05235	1.1079	0.802854	#N/A	0.774249	1.20022	1.68435	1.31409	0.870098	#N/A	#N/A	#N/A	#N/A	#N/A	#N/A	#N/A	#N/A	#N/A	#N/A	#N/A	0.845949	17	ENSG00000213516	RBMXL1	protein_coding	RBMX like 1 [Source:HGNC Symbol;Acc:HGNC:25073]
SPEN	#N/A	#N/A	#N/A	#N/A	0.567411	0.550991	#N/A	#N/A	0.514516	#N/A	#N/A	#N/A	#N/A	0.533766	0.517651	0.505919	#N/A	0.872485	0.74971	#N/A	0.599468	0.620621	#N/A	0.709117	#N/A	#N/A	#N/A	#N/A	0.435799	#N/A	0.232353	#N/A	#N/A	#N/A	#N/A	#N/A	#N/A	#N/A	#N/A	#N/A	#N/A	0.290355	#N/A	#N/A	#N/A	#N/A	#N/A	#N/A	1.05422	#N/A	#N/A	#N/A	#N/A	#N/A	#N/A	#N/A	#N/A	#N/A	#N/A	#N/A	#N/A	0.651272	0.826509	17	ENSG00000065526	SPEN	protein_coding	spen family transcriptional repressor [Source:HGNC Symbol;Acc:HGNC:17575]
STK4	#N/A	#N/A	#N/A	#N/A	#N/A	#N/A	#N/A	#N/A	#N/A	0.886692	#N/A	#N/A	#N/A	#N/A	#N/A	#N/A	#N/A	#N/A	#N/A	#N/A	#N/A	#N/A	#N/A	#N/A	#N/A	#N/A	#N/A	#N/A	#N/A	#N/A	#N/A	#N/A	#N/A	#N/A	0.920459	#N/A	1.02609	0.918476	0.833304	0.973465	0.86446	0.856504	0.772912	0.896387	1.11193	1.65268	0.929152	1.05276	1.47234	1.00256	0.805974	#N/A	#N/A	#N/A	#N/A	#N/A	#N/A	#N/A	#N/A	#N/A	#N/A	#N/A	#N/A	17	ENSG00000101109	STK4	protein_coding	serine/threonine kinase 4 [Source:HGNC Symbol;Acc:HGNC:11408]
TMX3	#N/A	#N/A	#N/A	#N/A	#N/A	#N/A	#N/A	#N/A	#N/A	0.84549	#N/A	#N/A	#N/A	#N/A	#N/A	#N/A	#N/A	#N/A	#N/A	#N/A	#N/A	#N/A	#N/A	#N/A	#N/A	#N/A	#N/A	#N/A	#N/A	#N/A	#N/A	#N/A	#N/A	#N/A	0.667536	#N/A	1.0403	0.800162	1.12623	0.819263	0.599053	0.890059	0.930523	0.964245	1.00886	1.05928	0.690851	0.888886	1.61505	1.0241	0.693951	#N/A	#N/A	#N/A	#N/A	#N/A	#N/A	#N/A	#N/A	#N/A	#N/A	#N/A	#N/A	17	ENSG00000166479	TMX3	protein_coding	thioredoxin related transmembrane protein 3 [Source:HGNC Symbol;Acc:HGNC:24718]
EIF5A2	#N/A	#N/A	#N/A	#N/A	#N/A	#N/A	#N/A	#N/A	#N/A	2.10322	#N/A	#N/A	#N/A	#N/A	#N/A	#N/A	#N/A	#N/A	#N/A	#N/A	#N/A	#N/A	#N/A	#N/A	#N/A	#N/A	#N/A	#N/A	#N/A	#N/A	#N/A	#N/A	#N/A	#N/A	6.11806	1.1795	8.11363	8.63606	6.97725	6.40577	8.81309	4.82548	7.6025	7.03115	6.34914	3.98717	5.38524	6.80803	#N/A	5.85442	6.03392	#N/A	#N/A	#N/A	#N/A	#N/A	#N/A	#N/A	#N/A	#N/A	#N/A	#N/A	#N/A	17	ENSG00000163577	EIF5A2	protein_coding	eukaryotic translation initiation factor 5A2 [Source:HGNC Symbol;Acc:HGNC:3301]
HAUS1	#N/A	#N/A	#N/A	#N/A	#N/A	#N/A	#N/A	#N/A	#N/A	1.252	#N/A	#N/A	#N/A	#N/A	#N/A	#N/A	#N/A	#N/A	#N/A	#N/A	#N/A	#N/A	#N/A	#N/A	#N/A	#N/A	#N/A	#N/A	#N/A	#N/A	#N/A	#N/A	#N/A	#N/A	1.8281	1.73655	1.55849	1.9441	2.13775	1.65808	1.79071	2.03533	1.69368	1.88842	1.95954	1.73611	1.63396	2.05453	#N/A	1.85677	1.3707	#N/A	#N/A	#N/A	#N/A	#N/A	#N/A	#N/A	#N/A	#N/A	#N/A	#N/A	#N/A	17	ENSG00000152240	HAUS1	protein_coding	HAUS augmin like complex subunit 1 [Source:HGNC Symbol;Acc:HGNC:25174]
RIPK2	#N/A	#N/A	#N/A	#N/A	#N/A	#N/A	#N/A	#N/A	#N/A	1.55199	#N/A	#N/A	#N/A	#N/A	#N/A	#N/A	#N/A	#N/A	#N/A	#N/A	#N/A	#N/A	#N/A	#N/A	#N/A	#N/A	#N/A	#N/A	#N/A	#N/A	#N/A	#N/A	#N/A	#N/A	5.2081	2.54403	4.38841	4.27861	4.89104	5.76398	4.93639	3.03974	4.98976	4.30032	4.27503	3.25727	3.64942	4.97006	#N/A	4.0897	4.12584	#N/A	#N/A	#N/A	#N/A	#N/A	#N/A	#N/A	#N/A	#N/A	#N/A	#N/A	#N/A	17	ENSG00000104312	RIPK2	protein_coding	receptor interacting serine/threonine kinase 2 [Source:HGNC Symbol;Acc:HGNC:10020]
FAM98C	#N/A	#N/A	#N/A	#N/A	#N/A	#N/A	#N/A	#N/A	#N/A	1.79726	#N/A	#N/A	#N/A	#N/A	#N/A	#N/A	#N/A	#N/A	#N/A	#N/A	#N/A	#N/A	#N/A	#N/A	#N/A	#N/A	1.7824	#N/A	#N/A	#N/A	#N/A	#N/A	#N/A	#N/A	4.16843	#N/A	3.35543	3.76207	4.80935	4.11779	4.34748	4.64021	3.44494	3.71369	2.6727	3.31139	3.42394	4.42802	#N/A	3.64805	3.75066	#N/A	#N/A	#N/A	#N/A	#N/A	#N/A	#N/A	#N/A	#N/A	#N/A	#N/A	#N/A	17	ENSG00000130244	FAM98C	protein_coding	family with sequence similarity 98 member C [Source:HGNC Symbol;Acc:HGNC:27119]
TMEM234	#N/A	#N/A	#N/A	#N/A	#N/A	#N/A	#N/A	#N/A	#N/A	1.59354	#N/A	#N/A	#N/A	#N/A	#N/A	#N/A	#N/A	#N/A	#N/A	#N/A	#N/A	#N/A	0.995615	#N/A	#N/A	#N/A	#N/A	#N/A	#N/A	#N/A	#N/A	#N/A	#N/A	#N/A	1.38233	#N/A	1.73736	2.01807	1.29257	1.41876	1.58572	2.62866	1.52303	2.07597	1.06974	1.64865	1.6343	1.40533	#N/A	1.82283	2.15982	#N/A	#N/A	#N/A	#N/A	#N/A	#N/A	#N/A	#N/A	#N/A	#N/A	#N/A	#N/A	17	ENSG00000160055	TMEM234	protein_coding	transmembrane protein 234 [Source:HGNC Symbol;Acc:HGNC:28837]
#234961	#N/A	#N/A	#N/A	#N/A	#N/A	#N/A	#N/A	#N/A	#N/A	1.71403	#N/A	#N/A	#N/A	#N/A	#N/A	#N/A	#N/A	#N/A	#N/A	#N/A	#N/A	#N/A	#N/A	#N/A	#N/A	#N/A	#N/A	#N/A	#N/A	#N/A	#N/A	#N/A	#N/A	#N/A	6.19061	#N/A	4.64472	5.84687	4.12712	5.40866	7.8982	1.44367	6.51356	3.08184	2.45032	0.754516	4.72158	6.98277	0.501257	6.77493	5.24601	#N/A	#N/A	#N/A	#N/A	#N/A	#N/A	#N/A	#N/A	#N/A	#N/A	#N/A	#N/A	17	ENSG00000234961		lncRNA	novel transcript
PARP11	#N/A	#N/A	#N/A	#N/A	#N/A	#N/A	#N/A	#N/A	#N/A	0.729287	1.53347	#N/A	#N/A	#N/A	#N/A	#N/A	#N/A	#N/A	#N/A	#N/A	#N/A	#N/A	#N/A	#N/A	#N/A	#N/A	#N/A	#N/A	#N/A	#N/A	0.402251	#N/A	#N/A	#N/A	#N/A	1.26108	0.525059	0.431344	0.824945	0.646115	0.473817	0.522492	0.562998	0.552411	0.685658	#N/A	0.499851	0.633483	#N/A	0.695351	0.464604	#N/A	#N/A	#N/A	#N/A	#N/A	#N/A	#N/A	#N/A	#N/A	#N/A	#N/A	#N/A	17	ENSG00000111224	PARP11	protein_coding	poly(ADP-ribose) polymerase family member 11 [Source:HGNC Symbol;Acc:HGNC:1186]
ADNP2	#N/A	#N/A	#N/A	#N/A	#N/A	#N/A	#N/A	#N/A	#N/A	0.919922	#N/A	#N/A	#N/A	#N/A	#N/A	#N/A	#N/A	#N/A	#N/A	#N/A	#N/A	#N/A	#N/A	#N/A	#N/A	#N/A	#N/A	#N/A	#N/A	#N/A	0.477159	#N/A	#N/A	#N/A	1.05129	#N/A	1.5549	1.23245	1.79441	1.20519	1.17535	0.674877	1.88654	1.28922	1.88191	1.44123	1.47502	1.70598	#N/A	2.00317	1.31664	#N/A	#N/A	#N/A	#N/A	#N/A	#N/A	#N/A	#N/A	#N/A	#N/A	#N/A	#N/A	17	ENSG00000101544	ADNP2	protein_coding	ADNP homeobox 2 [Source:HGNC Symbol;Acc:HGNC:23803]
YWHAH	#N/A	#N/A	#N/A	#N/A	#N/A	#N/A	#N/A	#N/A	#N/A	1.32032	#N/A	#N/A	#N/A	#N/A	#N/A	#N/A	#N/A	#N/A	#N/A	#N/A	#N/A	#N/A	#N/A	#N/A	#N/A	#N/A	#N/A	#N/A	#N/A	#N/A	#N/A	#N/A	#N/A	#N/A	0.387191	0.182665	0.792713	5.00935	4.95529	4.75934	7.73728	0.666752	6.02888	2.53891	1.84552	0.443989	4.91436	4.23582	#N/A	5.1754	0.631236	#N/A	#N/A	#N/A	#N/A	#N/A	#N/A	#N/A	#N/A	#N/A	#N/A	#N/A	#N/A	17	ENSG00000128245	YWHAH	protein_coding	tyrosine 3-monooxygenase/tryptophan 5-monooxygenase activation protein eta [Source:HGNC Symbol;Acc:HGNC:12853]
#249476	#N/A	#N/A	#N/A	#N/A	#N/A	#N/A	#N/A	#N/A	#N/A	1.31686	#N/A	#N/A	#N/A	#N/A	#N/A	#N/A	#N/A	#N/A	#N/A	#N/A	#N/A	#N/A	#N/A	#N/A	#N/A	#N/A	#N/A	#N/A	#N/A	#N/A	#N/A	#N/A	#N/A	#N/A	1.30779	#N/A	1.34748	1.14869	1.6781	1.32199	1.29253	0.847859	1.66435	1.54548	1.66538	2.24755	1.51767	1.73811	#N/A	1.94831	0.792946	#N/A	#N/A	#N/A	#N/A	#N/A	#N/A	#N/A	#N/A	#N/A	0.996049	#N/A	#N/A	17	ENSG00000249476		lncRNA	novel transcript
#259201	#N/A	#N/A	#N/A	#N/A	#N/A	#N/A	#N/A	#N/A	#N/A	1.31504	#N/A	#N/A	#N/A	#N/A	#N/A	#N/A	#N/A	#N/A	#N/A	#N/A	#N/A	#N/A	#N/A	#N/A	#N/A	#N/A	#N/A	#N/A	#N/A	#N/A	#N/A	#N/A	0.985359	#N/A	0.48335	#N/A	1.48353	0.837413	0.883499	0.925783	0.917355	0.959311	1.03922	1.74489	1.38044	#N/A	0.874563	0.939756	1.11477	0.835278	1.31234	#N/A	#N/A	#N/A	#N/A	#N/A	#N/A	#N/A	#N/A	#N/A	#N/A	#N/A	#N/A	17	ENSG00000259201		lncRNA	novel transcript, antisense to TMOD3
ATOX1	#N/A	#N/A	#N/A	#N/A	#N/A	#N/A	#N/A	#N/A	#N/A	1.61177	#N/A	#N/A	#N/A	#N/A	#N/A	#N/A	#N/A	#N/A	#N/A	#N/A	#N/A	#N/A	#N/A	#N/A	#N/A	#N/A	#N/A	#N/A	#N/A	#N/A	#N/A	#N/A	#N/A	#N/A	3.22318	0.491509	4.0275	3.51838	3.73695	2.85814	3.719	3.12744	3.89869	2.48491	3.82447	1.41468	3.44934	3.65678	#N/A	3.85691	3.02687	#N/A	#N/A	#N/A	#N/A	#N/A	#N/A	#N/A	#N/A	#N/A	#N/A	#N/A	#N/A	17	ENSG00000177556	ATOX1	protein_coding	antioxidant 1 copper chaperone [Source:HGNC Symbol;Acc:HGNC:798]
HCG25#232940	#N/A	#N/A	0.651562	#N/A	#N/A	#N/A	#N/A	#N/A	#N/A	1.15365	#N/A	#N/A	#N/A	#N/A	#N/A	#N/A	#N/A	#N/A	#N/A	1.25255	#N/A	#N/A	#N/A	#N/A	#N/A	#N/A	#N/A	2.72369	#N/A	#N/A	#N/A	#N/A	#N/A	#N/A	0.739519	#N/A	0.819445	0.644047	#N/A	0.709067	0.497554	0.906679	0.406498	0.55684	#N/A	1.06644	#N/A	0.681752	1.20701	0.687003	0.590776	#N/A	#N/A	#N/A	#N/A	#N/A	#N/A	#N/A	#N/A	#N/A	#N/A	#N/A	#N/A	17	ENSG00000232940	HCG25	lncRNA	HLA complex group 25 [Source:HGNC Symbol;Acc:HGNC:20196]
CNTRL	#N/A	#N/A	#N/A	#N/A	#N/A	#N/A	#N/A	#N/A	#N/A	0.609443	#N/A	#N/A	#N/A	#N/A	#N/A	#N/A	#N/A	#N/A	#N/A	#N/A	#N/A	#N/A	#N/A	#N/A	#N/A	#N/A	#N/A	#N/A	#N/A	#N/A	#N/A	#N/A	#N/A	#N/A	1.38718	1.35561	1.2774	1.19519	1.3037	1.16383	1.17066	1.41346	1.15723	1.04052	1.26761	1.3035	1.04339	1.33266	#N/A	1.10438	1.19281	#N/A	#N/A	#N/A	#N/A	#N/A	#N/A	#N/A	#N/A	#N/A	#N/A	#N/A	#N/A	17	ENSG00000119397	CNTRL	protein_coding	centriolin [Source:HGNC Symbol;Acc:HGNC:1858]
CNPY3	#N/A	#N/A	#N/A	#N/A	#N/A	#N/A	#N/A	#N/A	#N/A	1.59105	#N/A	#N/A	#N/A	#N/A	#N/A	#N/A	#N/A	#N/A	#N/A	#N/A	#N/A	#N/A	#N/A	#N/A	#N/A	#N/A	#N/A	#N/A	#N/A	#N/A	#N/A	#N/A	#N/A	#N/A	3.73572	1.83046	3.8185	4.72421	4.67003	4.48619	5.02323	4.19138	5.28627	6.71399	3.58939	2.67616	3.89022	4.60062	#N/A	4.72737	3.70619	#N/A	#N/A	#N/A	#N/A	#N/A	#N/A	#N/A	#N/A	#N/A	#N/A	#N/A	#N/A	17	ENSG00000137161	CNPY3	protein_coding	canopy FGF signaling regulator 3 [Source:HGNC Symbol;Acc:HGNC:11968]
SUSD1	#N/A	#N/A	#N/A	#N/A	#N/A	#N/A	#N/A	#N/A	#N/A	1.05176	#N/A	#N/A	#N/A	#N/A	#N/A	#N/A	#N/A	#N/A	#N/A	#N/A	#N/A	#N/A	#N/A	#N/A	#N/A	#N/A	#N/A	#N/A	#N/A	#N/A	#N/A	#N/A	#N/A	#N/A	5.32799	2.45871	4.1888	6.00464	5.35745	4.94933	6.42051	5.2761	4.93779	8.53572	3.94386	3.60047	3.91038	4.8212	#N/A	3.93372	5.26233	#N/A	#N/A	#N/A	#N/A	#N/A	#N/A	#N/A	#N/A	#N/A	#N/A	#N/A	#N/A	17	ENSG00000106868	SUSD1	protein_coding	sushi domain containing 1 [Source:HGNC Symbol;Acc:HGNC:25413]
SNX15	#N/A	#N/A	#N/A	#N/A	#N/A	#N/A	#N/A	#N/A	#N/A	1.09886	#N/A	#N/A	#N/A	#N/A	#N/A	#N/A	#N/A	#N/A	#N/A	#N/A	#N/A	#N/A	#N/A	#N/A	#N/A	#N/A	1.28892	#N/A	#N/A	#N/A	#N/A	#N/A	#N/A	#N/A	0.829025	#N/A	1.76555	0.986282	1.00564	0.890136	0.905444	0.785398	0.76275	0.919935	#N/A	#N/A	0.847852	0.970496	1.03052	1.0458	0.796293	#N/A	#N/A	#N/A	#N/A	#N/A	#N/A	#N/A	#N/A	#N/A	#N/A	1.74253	#N/A	17	ENSG00000110025	SNX15	protein_coding	sorting nexin 15 [Source:HGNC Symbol;Acc:HGNC:14978]
ZNF688	#N/A	#N/A	0.991893	#N/A	#N/A	#N/A	#N/A	#N/A	#N/A	1.35446	#N/A	#N/A	#N/A	#N/A	#N/A	#N/A	#N/A	#N/A	#N/A	#N/A	#N/A	#N/A	#N/A	#N/A	#N/A	#N/A	#N/A	#N/A	#N/A	#N/A	#N/A	#N/A	#N/A	#N/A	0.950163	#N/A	2.03125	1.17666	1.53539	1.05285	0.763984	0.716665	1.16728	1.0934	1.76314	#N/A	0.990285	0.86173	#N/A	1.28232	1.02709	#N/A	#N/A	#N/A	#N/A	#N/A	#N/A	#N/A	#N/A	#N/A	#N/A	1.82322	#N/A	17	ENSG00000229809	ZNF688	protein_coding	zinc finger protein 688 [Source:HGNC Symbol;Acc:HGNC:30489]
NMI	#N/A	#N/A	#N/A	#N/A	#N/A	#N/A	#N/A	#N/A	#N/A	1.17737	#N/A	#N/A	#N/A	#N/A	#N/A	#N/A	#N/A	#N/A	#N/A	#N/A	#N/A	#N/A	#N/A	#N/A	#N/A	#N/A	#N/A	#N/A	#N/A	#N/A	#N/A	#N/A	#N/A	#N/A	3.50739	3.16831	3.29301	3.60303	5.04231	4.41349	3.66387	2.69839	4.72793	3.2953	3.54191	2.91264	2.96672	3.66918	#N/A	3.51153	4.04397	#N/A	#N/A	#N/A	#N/A	#N/A	#N/A	#N/A	#N/A	#N/A	#N/A	#N/A	#N/A	17	ENSG00000123609	NMI	protein_coding	N-myc and STAT interactor [Source:HGNC Symbol;Acc:HGNC:7854]
GMPR2#100938	#N/A	#N/A	#N/A	#N/A	#N/A	#N/A	#N/A	#N/A	#N/A	1.11046	#N/A	#N/A	#N/A	#N/A	#N/A	#N/A	#N/A	#N/A	#N/A	#N/A	#N/A	#N/A	#N/A	#N/A	#N/A	#N/A	#N/A	#N/A	#N/A	#N/A	#N/A	#N/A	#N/A	#N/A	1.2239	1.63136	2.96737	1.28869	2.28705	1.38169	1.32754	1.25619	1.70943	1.57129	1.4994	#N/A	1.54473	1.56884	1.268	1.78164	1.25977	#N/A	#N/A	#N/A	#N/A	#N/A	#N/A	#N/A	#N/A	#N/A	#N/A	#N/A	#N/A	17	ENSG00000100938	GMPR2	protein_coding	guanosine monophosphate reductase 2 [Source:HGNC Symbol;Acc:HGNC:4377]
DHX40	#N/A	#N/A	#N/A	#N/A	1.67197	1.25201	#N/A	#N/A	#N/A	0.794479	#N/A	#N/A	0.798393	#N/A	#N/A	#N/A	#N/A	#N/A	1.47918	#N/A	#N/A	#N/A	#N/A	#N/A	#N/A	#N/A	#N/A	#N/A	1.05705	#N/A	#N/A	#N/A	#N/A	#N/A	#N/A	#N/A	0.681959	0.514723	0.894369	0.555426	0.376712	#N/A	0.495242	#N/A	0.797021	0.830987	0.385729	0.797086	#N/A	0.582917	#N/A	#N/A	#N/A	#N/A	#N/A	#N/A	#N/A	#N/A	#N/A	#N/A	#N/A	#N/A	#N/A	17	ENSG00000108406	DHX40	protein_coding	DEAH-box helicase 40 [Source:HGNC Symbol;Acc:HGNC:18018]
DAXX#204209	#N/A	#N/A	#N/A	#N/A	#N/A	#N/A	#N/A	#N/A	#N/A	1.29701	#N/A	#N/A	#N/A	#N/A	#N/A	#N/A	#N/A	#N/A	#N/A	#N/A	#N/A	#N/A	#N/A	#N/A	#N/A	#N/A	#N/A	#N/A	#N/A	#N/A	#N/A	#N/A	#N/A	#N/A	2.7628	#N/A	2.47953	3.1866	3.00419	2.81113	2.64084	3.03582	2.14171	1.88888	2.56008	1.26912	1.53316	2.04077	1.1078	2.3123	2.52574	#N/A	#N/A	#N/A	#N/A	#N/A	#N/A	#N/A	#N/A	#N/A	#N/A	#N/A	#N/A	17	ENSG00000204209	DAXX	protein_coding	death domain associated protein [Source:HGNC Symbol;Acc:HGNC:2681]
RBBP8	#N/A	#N/A	#N/A	#N/A	#N/A	#N/A	#N/A	#N/A	#N/A	0.96945	#N/A	#N/A	#N/A	#N/A	#N/A	#N/A	#N/A	#N/A	#N/A	#N/A	#N/A	#N/A	#N/A	#N/A	#N/A	#N/A	#N/A	#N/A	#N/A	#N/A	#N/A	#N/A	#N/A	#N/A	3.38085	2.24483	2.20491	4.04769	3.6914	3.26464	4.19016	3.82333	3.49427	2.94342	3.47618	4.05669	2.99811	3.14905	#N/A	2.38088	3.47132	#N/A	#N/A	#N/A	#N/A	#N/A	#N/A	#N/A	#N/A	#N/A	#N/A	#N/A	#N/A	17	ENSG00000101773	RBBP8	protein_coding	RB binding protein 8, endonuclease [Source:HGNC Symbol;Acc:HGNC:9891]
#269043	#N/A	#N/A	#N/A	#N/A	#N/A	#N/A	#N/A	#N/A	#N/A	1.08357	#N/A	#N/A	#N/A	#N/A	#N/A	#N/A	#N/A	#N/A	#N/A	#N/A	#N/A	#N/A	#N/A	#N/A	#N/A	#N/A	2.27423	#N/A	#N/A	#N/A	#N/A	#N/A	#N/A	#N/A	0.963244	#N/A	1.11197	1.01587	1.2363	1.108	0.850811	0.794173	1.21993	1.1597	1.1513	1.70795	1.03824	1.1496	#N/A	1.43334	1.08931	#N/A	#N/A	#N/A	#N/A	#N/A	#N/A	#N/A	#N/A	#N/A	#N/A	#N/A	#N/A	17	ENSG00000269043		lncRNA	novel transcript
PDK1	#N/A	#N/A	#N/A	#N/A	#N/A	#N/A	#N/A	#N/A	#N/A	0.907706	#N/A	#N/A	#N/A	#N/A	#N/A	#N/A	#N/A	#N/A	#N/A	#N/A	#N/A	#N/A	#N/A	#N/A	#N/A	#N/A	#N/A	#N/A	#N/A	#N/A	1.32986	#N/A	#N/A	#N/A	0.821216	#N/A	1.33469	1.0486	1.02951	1.37967	0.869244	0.896267	0.892536	1.17742	0.77041	#N/A	0.781039	1.15506	1.18255	1.05902	0.983578	#N/A	#N/A	#N/A	#N/A	#N/A	#N/A	#N/A	#N/A	#N/A	#N/A	#N/A	#N/A	17	ENSG00000152256	PDK1	protein_coding	pyruvate dehydrogenase kinase 1 [Source:HGNC Symbol;Acc:HGNC:8809]
PLET1	#N/A	#N/A	#N/A	#N/A	#N/A	#N/A	#N/A	#N/A	#N/A	1.19697	#N/A	#N/A	#N/A	#N/A	#N/A	#N/A	#N/A	#N/A	#N/A	#N/A	#N/A	#N/A	1.34607	#N/A	#N/A	#N/A	#N/A	#N/A	1.78372	#N/A	#N/A	#N/A	#N/A	#N/A	1.18291	#N/A	1.15155	1.55276	1.43175	1.30359	1.02425	1.14822	1.01947	0.869439	0.907346	#N/A	1.14341	1.0786	#N/A	1.12234	1.19409	#N/A	#N/A	#N/A	#N/A	#N/A	#N/A	#N/A	#N/A	#N/A	#N/A	#N/A	#N/A	17	ENSG00000188771	PLET1	protein_coding	placenta expressed transcript 1 [Source:HGNC Symbol;Acc:HGNC:30053]
SHC1	#N/A	#N/A	#N/A	#N/A	#N/A	#N/A	#N/A	#N/A	#N/A	0.937903	#N/A	#N/A	#N/A	#N/A	#N/A	#N/A	#N/A	#N/A	#N/A	#N/A	#N/A	#N/A	#N/A	#N/A	#N/A	#N/A	#N/A	#N/A	#N/A	#N/A	#N/A	#N/A	#N/A	#N/A	1.63187	#N/A	1.90284	1.60273	2.7143	1.65082	1.4755	1.568	1.98784	2.24291	1.78052	1.55885	1.81476	1.64586	#N/A	2.01512	0.980194	#N/A	#N/A	#N/A	#N/A	#N/A	#N/A	#N/A	#N/A	#N/A	#N/A	1.87229	#N/A	17	ENSG00000160691	SHC1	protein_coding	SHC adaptor protein 1 [Source:HGNC Symbol;Acc:HGNC:10840]
#287180	#N/A	#N/A	#N/A	#N/A	#N/A	#N/A	#N/A	#N/A	#N/A	0.849284	#N/A	#N/A	#N/A	#N/A	#N/A	#N/A	#N/A	#N/A	#N/A	#N/A	#N/A	#N/A	0.834106	#N/A	#N/A	#N/A	#N/A	1.02791	0.987268	#N/A	#N/A	#N/A	1.11701	#N/A	#N/A	#N/A	0.659741	0.537856	0.734336	0.643571	#N/A	0.621485	0.473138	#N/A	0.707351	1.02977	0.570732	0.923471	#N/A	0.700044	#N/A	#N/A	0.637181	#N/A	#N/A	#N/A	#N/A	#N/A	#N/A	#N/A	#N/A	#N/A	#N/A	17	ENSG00000287180		lncRNA	novel transcript, antisense to FAM172A
IMPDH1	#N/A	#N/A	#N/A	#N/A	#N/A	#N/A	#N/A	#N/A	#N/A	1.04706	#N/A	#N/A	#N/A	#N/A	#N/A	#N/A	#N/A	#N/A	#N/A	#N/A	#N/A	#N/A	#N/A	#N/A	#N/A	#N/A	#N/A	#N/A	#N/A	#N/A	#N/A	#N/A	#N/A	#N/A	5.78553	2.4543	4.98328	8.94858	5.26598	6.89924	7.87975	5.54013	6.67839	5.74045	6.83422	3.42687	5.795	5.79234	#N/A	5.42263	7.32719	#N/A	#N/A	#N/A	#N/A	#N/A	#N/A	#N/A	#N/A	#N/A	#N/A	#N/A	#N/A	17	ENSG00000106348	IMPDH1	protein_coding	inosine monophosphate dehydrogenase 1 [Source:HGNC Symbol;Acc:HGNC:6052]
PATL2#229474	#N/A	#N/A	#N/A	#N/A	#N/A	#N/A	#N/A	#N/A	#N/A	1.08144	#N/A	#N/A	#N/A	#N/A	#N/A	#N/A	#N/A	#N/A	#N/A	#N/A	#N/A	#N/A	#N/A	#N/A	#N/A	#N/A	#N/A	#N/A	#N/A	#N/A	#N/A	#N/A	#N/A	#N/A	2.75502	0.258335	1.48653	3.59901	4.16466	1.82254	4.28094	0.532435	3.31283	0.950039	0.598392	0.277721	2.47108	3.87128	#N/A	2.34173	4.34809	#N/A	#N/A	#N/A	#N/A	#N/A	#N/A	#N/A	#N/A	#N/A	#N/A	#N/A	#N/A	17	ENSG00000229474	PATL2	protein_coding	PAT1 homolog 2 [Source:HGNC Symbol;Acc:HGNC:33630]
EXOSC1	#N/A	#N/A	#N/A	#N/A	#N/A	#N/A	0.995029	#N/A	#N/A	0.739227	2.34802	1.73926	#N/A	#N/A	#N/A	#N/A	#N/A	#N/A	#N/A	#N/A	#N/A	#N/A	#N/A	#N/A	#N/A	#N/A	#N/A	1.03023	#N/A	#N/A	#N/A	#N/A	0.71033	#N/A	#N/A	#N/A	0.828508	0.439317	0.698651	0.346847	#N/A	0.831064	0.37904	0.423254	0.529317	#N/A	0.342277	0.512472	#N/A	0.423337	#N/A	#N/A	#N/A	#N/A	#N/A	#N/A	#N/A	#N/A	#N/A	#N/A	#N/A	#N/A	#N/A	17	ENSG00000171311	EXOSC1	protein_coding	exosome component 1 [Source:HGNC Symbol;Acc:HGNC:17286]
FTSJ1	#N/A	#N/A	#N/A	#N/A	#N/A	#N/A	#N/A	#N/A	#N/A	0.999409	#N/A	#N/A	#N/A	#N/A	#N/A	#N/A	#N/A	#N/A	#N/A	#N/A	#N/A	#N/A	#N/A	#N/A	#N/A	2.22278	#N/A	#N/A	#N/A	#N/A	#N/A	#N/A	#N/A	#N/A	0.781717	#N/A	1.60084	0.907566	1.41196	0.864367	0.77603	0.975456	0.809538	0.927546	1.17574	1.158	1.12007	1.16404	#N/A	0.957916	1.01755	#N/A	#N/A	#N/A	#N/A	#N/A	#N/A	#N/A	#N/A	#N/A	#N/A	#N/A	#N/A	17	ENSG00000068438	FTSJ1	protein_coding	FtsJ RNA 2'-O-methyltransferase 1 [Source:HGNC Symbol;Acc:HGNC:13254]
LINC00539	#N/A	#N/A	1.04078	#N/A	#N/A	#N/A	#N/A	#N/A	#N/A	1.10176	0.932351	#N/A	#N/A	#N/A	#N/A	#N/A	#N/A	#N/A	#N/A	#N/A	#N/A	#N/A	#N/A	#N/A	#N/A	#N/A	1.69963	#N/A	#N/A	#N/A	#N/A	#N/A	#N/A	#N/A	0.931996	#N/A	1.58898	1.21934	1.48506	0.867513	0.805327	#N/A	1.13751	1.03652	1.48287	#N/A	1.0145	1.19943	#N/A	1.42502	0.832173	#N/A	#N/A	#N/A	#N/A	#N/A	#N/A	#N/A	#N/A	#N/A	#N/A	#N/A	#N/A	17	ENSG00000224429	LINC00539	lncRNA	long intergenic non-protein coding RNA 539 [Source:HGNC Symbol;Acc:HGNC:43672]
C1QB	#N/A	#N/A	#N/A	#N/A	#N/A	#N/A	#N/A	#N/A	#N/A	0.150115	#N/A	#N/A	#N/A	#N/A	#N/A	#N/A	#N/A	0.14235	#N/A	#N/A	#N/A	#N/A	#N/A	#N/A	#N/A	#N/A	#N/A	#N/A	#N/A	#N/A	#N/A	#N/A	#N/A	#N/A	0.233101	#N/A	0.235246	0.239653	0.220304	0.23693	0.272452	0.20902	0.360952	0.216501	0.206562	0.169847	0.36869	0.233723	#N/A	0.233654	0.244855	#N/A	#N/A	#N/A	#N/A	#N/A	#N/A	#N/A	#N/A	#N/A	#N/A	#N/A	#N/A	17	ENSG00000173369	C1QB	protein_coding	complement C1q B chain [Source:HGNC Symbol;Acc:HGNC:1242]
PHYKPL	#N/A	#N/A	#N/A	#N/A	#N/A	#N/A	#N/A	#N/A	#N/A	0.350054	#N/A	#N/A	#N/A	#N/A	#N/A	#N/A	#N/A	#N/A	#N/A	#N/A	#N/A	#N/A	#N/A	#N/A	#N/A	#N/A	#N/A	0.696422	#N/A	#N/A	#N/A	#N/A	#N/A	#N/A	0.278779	#N/A	0.310429	0.223228	0.287584	0.256069	0.184457	0.329161	0.259891	0.444596	0.572241	0.42099	0.302759	0.379402	1.04299	0.422803	#N/A	#N/A	#N/A	#N/A	#N/A	#N/A	#N/A	#N/A	#N/A	#N/A	#N/A	#N/A	#N/A	17	ENSG00000175309	PHYKPL	protein_coding	5-phosphohydroxy-L-lysine phospho-lyase [Source:HGNC Symbol;Acc:HGNC:28249]
#284428	#N/A	#N/A	#N/A	#N/A	#N/A	#N/A	#N/A	#N/A	#N/A	1.0053	#N/A	#N/A	#N/A	#N/A	#N/A	#N/A	#N/A	#N/A	#N/A	#N/A	#N/A	#N/A	#N/A	#N/A	#N/A	#N/A	#N/A	#N/A	#N/A	#N/A	#N/A	#N/A	#N/A	#N/A	1.26304	#N/A	1.30618	0.946941	1.23542	0.869498	1.18573	1.33328	0.920956	0.948263	0.932803	1.13785	0.914411	1.08474	1.33181	1.01014	1.01901	#N/A	#N/A	#N/A	#N/A	#N/A	#N/A	#N/A	#N/A	#N/A	#N/A	#N/A	#N/A	17	ENSG00000284428		lncRNA	novel transcript
ATP8B1-AS1	#N/A	#N/A	#N/A	#N/A	#N/A	#N/A	#N/A	#N/A	#N/A	1.2157	#N/A	#N/A	#N/A	#N/A	#N/A	#N/A	#N/A	#N/A	#N/A	#N/A	#N/A	#N/A	#N/A	#N/A	#N/A	#N/A	#N/A	#N/A	#N/A	#N/A	#N/A	#N/A	#N/A	#N/A	1.64363	#N/A	2.25867	1.33155	1.79171	1.67217	1.74627	1.61225	1.63458	1.85446	2.17622	1.90045	1.49203	1.97268	1.2299	1.84579	2.08069	#N/A	#N/A	#N/A	#N/A	#N/A	#N/A	#N/A	#N/A	#N/A	#N/A	#N/A	#N/A	17	ENSG00000267040	ATP8B1-AS1	lncRNA	ATP8B1 antisense RNA 1 [Source:HGNC Symbol;Acc:HGNC:56042]
KAZALD1	#N/A	#N/A	#N/A	#N/A	#N/A	#N/A	#N/A	#N/A	#N/A	0.417063	#N/A	#N/A	#N/A	#N/A	#N/A	#N/A	#N/A	#N/A	#N/A	#N/A	#N/A	#N/A	#N/A	#N/A	#N/A	#N/A	#N/A	#N/A	#N/A	#N/A	#N/A	#N/A	#N/A	0.181819	2.17375	#N/A	0.530862	1.18935	4.10509	0.757184	2.94125	0.451682	6.18592	0.654753	0.360556	0.247507	0.66327	0.950841	#N/A	0.594279	2.1878	#N/A	#N/A	#N/A	#N/A	#N/A	#N/A	#N/A	#N/A	#N/A	#N/A	#N/A	#N/A	17	ENSG00000107821	KAZALD1	protein_coding	Kazal type serine peptidase inhibitor domain 1 [Source:HGNC Symbol;Acc:HGNC:25460]
GALNS	#N/A	#N/A	0.694544	#N/A	#N/A	#N/A	#N/A	#N/A	#N/A	0.848028	#N/A	#N/A	#N/A	#N/A	#N/A	#N/A	#N/A	#N/A	#N/A	#N/A	#N/A	#N/A	#N/A	#N/A	#N/A	#N/A	#N/A	#N/A	#N/A	#N/A	#N/A	#N/A	#N/A	#N/A	1.36758	#N/A	0.965791	1.23564	1.1172	0.978394	1.23184	1.39102	1.02179	1.01988	1.14608	#N/A	0.950963	1.12085	0.957992	1.01503	1.19194	#N/A	#N/A	#N/A	#N/A	#N/A	#N/A	#N/A	#N/A	#N/A	#N/A	#N/A	#N/A	17	ENSG00000141012	GALNS	protein_coding	galactosamine (N-acetyl)-6-sulfatase [Source:HGNC Symbol;Acc:HGNC:4122]
ZNF766	#N/A	#N/A	#N/A	#N/A	#N/A	#N/A	#N/A	#N/A	#N/A	0.682369	#N/A	#N/A	#N/A	#N/A	#N/A	#N/A	#N/A	#N/A	#N/A	#N/A	#N/A	#N/A	#N/A	#N/A	#N/A	#N/A	#N/A	#N/A	#N/A	#N/A	#N/A	#N/A	#N/A	#N/A	1.22907	#N/A	1.439	1.13086	1.33592	1.16916	0.993049	1.03221	1.12116	1.31216	1.09371	1.29582	1.07856	1.04409	1.03988	1.26945	0.972243	#N/A	#N/A	#N/A	#N/A	#N/A	#N/A	#N/A	#N/A	#N/A	#N/A	#N/A	#N/A	17	ENSG00000196214	ZNF766	protein_coding	zinc finger protein 766 [Source:HGNC Symbol;Acc:HGNC:28063]
ORMDL2	#N/A	#N/A	#N/A	#N/A	#N/A	#N/A	#N/A	#N/A	#N/A	1.32348	#N/A	#N/A	#N/A	#N/A	#N/A	#N/A	#N/A	#N/A	#N/A	#N/A	#N/A	#N/A	#N/A	#N/A	#N/A	#N/A	#N/A	#N/A	#N/A	#N/A	#N/A	#N/A	#N/A	#N/A	1.63883	0.453185	3.16586	2.25437	3.72194	2.53477	2.48072	3.27582	3.09897	3.0478	2.08684	1.25313	2.51635	2.15711	#N/A	2.136	1.97477	#N/A	#N/A	#N/A	#N/A	#N/A	#N/A	#N/A	#N/A	#N/A	#N/A	#N/A	#N/A	17	ENSG00000123353	ORMDL2	protein_coding	ORMDL sphingolipid biosynthesis regulator 2 [Source:HGNC Symbol;Acc:HGNC:16037]
NQO2-AS1	#N/A	#N/A	#N/A	#N/A	#N/A	#N/A	#N/A	#N/A	#N/A	0.608505	#N/A	#N/A	#N/A	#N/A	#N/A	#N/A	#N/A	#N/A	#N/A	#N/A	#N/A	#N/A	#N/A	#N/A	#N/A	#N/A	#N/A	#N/A	#N/A	#N/A	#N/A	#N/A	#N/A	#N/A	0.623334	#N/A	1.47884	2.50453	2.09949	1.01863	3.28502	0.323626	2.42525	0.478625	0.418863	0.221179	3.04745	0.748439	0.181435	1.50865	1.75633	#N/A	#N/A	#N/A	#N/A	#N/A	#N/A	#N/A	#N/A	#N/A	#N/A	#N/A	#N/A	17	ENSG00000224846	NQO2-AS1	lncRNA	NQO2 antisense RNA 1 [Source:HGNC Symbol;Acc:HGNC:40407]
CHPF	#N/A	#N/A	0.922903	#N/A	#N/A	#N/A	#N/A	#N/A	#N/A	0.660321	#N/A	#N/A	#N/A	#N/A	#N/A	#N/A	#N/A	#N/A	#N/A	#N/A	#N/A	#N/A	#N/A	#N/A	#N/A	#N/A	0.220469	#N/A	#N/A	#N/A	#N/A	#N/A	#N/A	#N/A	0.98664	#N/A	1.73854	1.6608	3.04799	0.844184	5.68792	0.271466	4.48862	1.02932	0.613424	#N/A	3.45516	2.30807	#N/A	1.63672	3.48281	#N/A	#N/A	#N/A	#N/A	#N/A	#N/A	#N/A	#N/A	#N/A	#N/A	#N/A	#N/A	17	ENSG00000123989	CHPF	protein_coding	chondroitin polymerizing factor [Source:HGNC Symbol;Acc:HGNC:24291]
#284377	#N/A	#N/A	0.465642	#N/A	#N/A	#N/A	#N/A	#N/A	#N/A	0.273765	#N/A	#N/A	#N/A	0.491492	0.161852	0.13863	#N/A	#N/A	#N/A	#N/A	#N/A	#N/A	#N/A	#N/A	#N/A	#N/A	0.19446	#N/A	#N/A	#N/A	0.327807	#N/A	#N/A	#N/A	#N/A	#N/A	#N/A	1.15026	1.37194	#N/A	1.29338	0.264015	1.59565	0.573521	0.301869	#N/A	#N/A	1.26057	#N/A	1.19611	0.90926	#N/A	#N/A	#N/A	#N/A	#N/A	#N/A	#N/A	#N/A	#N/A	#N/A	#N/A	#N/A	17	ENSG00000284377		lncRNA	novel transcript
MANF	#N/A	#N/A	#N/A	#N/A	#N/A	#N/A	#N/A	#N/A	#N/A	0.915569	#N/A	#N/A	#N/A	#N/A	#N/A	#N/A	#N/A	#N/A	#N/A	#N/A	#N/A	#N/A	#N/A	#N/A	#N/A	#N/A	#N/A	#N/A	#N/A	#N/A	#N/A	#N/A	#N/A	#N/A	3.78073	#N/A	3.3113	2.91276	3.61763	2.58262	4.09311	3.01911	3.91803	2.22827	2.21909	1.45717	2.45228	2.98525	0.716844	3.34315	2.55441	#N/A	#N/A	#N/A	#N/A	#N/A	#N/A	#N/A	#N/A	#N/A	#N/A	#N/A	#N/A	17	ENSG00000145050	MANF	protein_coding	mesencephalic astrocyte derived neurotrophic factor [Source:HGNC Symbol;Acc:HGNC:15461]
DTX3L	#N/A	#N/A	#N/A	#N/A	#N/A	#N/A	#N/A	#N/A	#N/A	0.795056	#N/A	#N/A	#N/A	#N/A	#N/A	#N/A	#N/A	#N/A	#N/A	#N/A	#N/A	#N/A	#N/A	#N/A	#N/A	#N/A	#N/A	#N/A	#N/A	#N/A	#N/A	#N/A	#N/A	#N/A	3.86709	3.62708	4.35804	3.41037	4.2268	4.32964	4.18213	2.88487	4.56922	3.78081	4.50754	2.72891	3.311	3.89066	#N/A	3.98442	3.53274	#N/A	#N/A	#N/A	#N/A	#N/A	#N/A	#N/A	#N/A	#N/A	#N/A	#N/A	#N/A	17	ENSG00000163840	DTX3L	protein_coding	deltex E3 ubiquitin ligase 3L [Source:HGNC Symbol;Acc:HGNC:30323]
MTF1	#N/A	#N/A	#N/A	#N/A	#N/A	#N/A	#N/A	#N/A	#N/A	0.613274	#N/A	#N/A	#N/A	#N/A	#N/A	#N/A	#N/A	#N/A	#N/A	#N/A	#N/A	#N/A	0.749797	#N/A	#N/A	#N/A	#N/A	#N/A	#N/A	#N/A	#N/A	#N/A	#N/A	1.14851	0.523506	#N/A	0.583907	0.388748	0.437297	0.522379	0.408659	#N/A	0.29767	0.531396	0.549235	#N/A	0.445327	0.645813	#N/A	0.338003	0.394661	#N/A	#N/A	#N/A	#N/A	#N/A	#N/A	#N/A	#N/A	#N/A	#N/A	#N/A	1.15863	17	ENSG00000188786	MTF1	protein_coding	metal regulatory transcription factor 1 [Source:HGNC Symbol;Acc:HGNC:7428]
TMUB2	#N/A	#N/A	#N/A	#N/A	#N/A	#N/A	#N/A	#N/A	#N/A	0.669599	#N/A	#N/A	#N/A	#N/A	#N/A	#N/A	#N/A	#N/A	#N/A	#N/A	#N/A	#N/A	#N/A	1.40022	#N/A	#N/A	#N/A	#N/A	#N/A	#N/A	#N/A	#N/A	#N/A	#N/A	0.561368	#N/A	0.627601	0.66751	0.479299	0.346992	0.448495	0.620551	0.49177	0.410835	0.661869	#N/A	0.605979	0.615073	1.21535	0.535059	0.491645	#N/A	#N/A	#N/A	#N/A	#N/A	#N/A	#N/A	#N/A	#N/A	#N/A	#N/A	#N/A	17	ENSG00000168591	TMUB2	protein_coding	transmembrane and ubiquitin like domain containing 2 [Source:HGNC Symbol;Acc:HGNC:28459]
KCTD21	#N/A	#N/A	#N/A	#N/A	#N/A	#N/A	#N/A	#N/A	#N/A	0.938764	#N/A	#N/A	#N/A	#N/A	#N/A	#N/A	#N/A	#N/A	#N/A	#N/A	#N/A	#N/A	#N/A	#N/A	#N/A	#N/A	#N/A	#N/A	#N/A	#N/A	#N/A	#N/A	#N/A	#N/A	1.33341	#N/A	0.931346	1.06108	1.13172	1.23803	0.986949	1.11968	0.992353	1.0942	1.45266	1.70874	0.952895	1.28219	2.02531	0.909762	0.798736	#N/A	#N/A	#N/A	#N/A	#N/A	#N/A	#N/A	#N/A	#N/A	#N/A	#N/A	#N/A	17	ENSG00000188997	KCTD21	protein_coding	potassium channel tetramerization domain containing 21 [Source:HGNC Symbol;Acc:HGNC:27452]
CRTC2	#N/A	#N/A	#N/A	#N/A	#N/A	#N/A	#N/A	#N/A	#N/A	1.01632	2.61899	#N/A	#N/A	#N/A	#N/A	#N/A	#N/A	#N/A	#N/A	#N/A	#N/A	#N/A	0.776558	#N/A	#N/A	#N/A	#N/A	#N/A	#N/A	#N/A	#N/A	#N/A	#N/A	#N/A	0.941416	#N/A	1.04048	0.808771	0.641429	0.659441	0.693353	1.37097	0.468536	0.706904	#N/A	0.775564	0.598734	0.832726	#N/A	0.565953	0.858851	#N/A	#N/A	#N/A	#N/A	#N/A	#N/A	#N/A	#N/A	#N/A	#N/A	#N/A	#N/A	17	ENSG00000160741	CRTC2	protein_coding	CREB regulated transcription coactivator 2 [Source:HGNC Symbol;Acc:HGNC:27301]
SFT2D2	#N/A	#N/A	#N/A	#N/A	#N/A	#N/A	#N/A	#N/A	#N/A	0.639493	#N/A	#N/A	#N/A	#N/A	#N/A	#N/A	#N/A	#N/A	#N/A	#N/A	#N/A	#N/A	#N/A	#N/A	#N/A	#N/A	#N/A	#N/A	#N/A	#N/A	#N/A	#N/A	#N/A	#N/A	1.66591	2.59767	1.64776	1.77006	1.56698	1.68113	1.56648	1.78953	1.12578	1.40508	1.13681	1.4679	1.17286	1.25439	#N/A	0.848235	1.69425	#N/A	#N/A	#N/A	#N/A	#N/A	#N/A	#N/A	#N/A	#N/A	#N/A	#N/A	#N/A	17	ENSG00000213064	SFT2D2	protein_coding	SFT2 domain containing 2 [Source:HGNC Symbol;Acc:HGNC:25140]
ZNF66#160229	#N/A	#N/A	#N/A	#N/A	#N/A	#N/A	#N/A	#N/A	#N/A	0.792287	#N/A	#N/A	#N/A	#N/A	#N/A	#N/A	#N/A	#N/A	#N/A	#N/A	#N/A	#N/A	#N/A	#N/A	#N/A	#N/A	#N/A	#N/A	#N/A	#N/A	#N/A	#N/A	#N/A	#N/A	0.768663	#N/A	1.11705	1.19829	1.26686	0.972322	0.971518	1.02159	0.954088	1.01292	0.970633	1.35041	0.873391	1.17382	1.32746	0.571015	1.04991	#N/A	#N/A	#N/A	#N/A	#N/A	#N/A	#N/A	#N/A	#N/A	#N/A	#N/A	#N/A	17	ENSG00000160229	ZNF66	protein_coding	zinc finger protein 66 [Source:HGNC Symbol;Acc:HGNC:13135]
UTP25	#N/A	#N/A	#N/A	#N/A	#N/A	#N/A	#N/A	#N/A	#N/A	0.922645	#N/A	#N/A	#N/A	#N/A	#N/A	#N/A	#N/A	#N/A	#N/A	#N/A	#N/A	#N/A	#N/A	#N/A	#N/A	#N/A	#N/A	#N/A	#N/A	#N/A	#N/A	#N/A	#N/A	#N/A	0.807027	#N/A	1.01382	0.679067	1.10202	0.851282	0.516626	0.81053	0.97152	0.703669	1.59849	1.15706	0.644431	1.17143	1.56169	0.924419	0.479154	#N/A	#N/A	#N/A	#N/A	#N/A	#N/A	#N/A	#N/A	#N/A	#N/A	#N/A	#N/A	17	ENSG00000117597	UTP25	protein_coding	UTP25 small subunit processome component [Source:HGNC Symbol;Acc:HGNC:28440]
ZNF26	#N/A	#N/A	#N/A	#N/A	#N/A	#N/A	#N/A	#N/A	#N/A	0.541723	#N/A	#N/A	#N/A	#N/A	#N/A	#N/A	#N/A	#N/A	#N/A	#N/A	#N/A	#N/A	#N/A	#N/A	#N/A	#N/A	#N/A	#N/A	#N/A	#N/A	#N/A	#N/A	#N/A	#N/A	0.630681	#N/A	0.59943	0.577161	0.832162	0.575757	0.570852	0.763854	0.607271	0.585762	0.868235	1.37714	0.640768	0.724841	0.997406	0.742905	0.706659	#N/A	#N/A	#N/A	#N/A	#N/A	#N/A	#N/A	#N/A	#N/A	#N/A	#N/A	#N/A	17	ENSG00000198393	ZNF26	protein_coding	zinc finger protein 26 [Source:HGNC Symbol;Acc:HGNC:13053]
APAF1	#N/A	#N/A	#N/A	#N/A	#N/A	#N/A	#N/A	#N/A	#N/A	0.613233	#N/A	#N/A	#N/A	#N/A	#N/A	#N/A	#N/A	#N/A	#N/A	#N/A	#N/A	#N/A	#N/A	#N/A	#N/A	#N/A	#N/A	#N/A	#N/A	#N/A	#N/A	#N/A	#N/A	#N/A	1.16375	#N/A	1.01932	0.844577	0.685765	0.952473	0.803361	1.01715	0.517178	0.979259	0.796758	0.687886	0.547417	0.788597	1.00714	0.419816	0.663703	#N/A	#N/A	#N/A	#N/A	#N/A	#N/A	#N/A	#N/A	#N/A	#N/A	#N/A	#N/A	17	ENSG00000120868	APAF1	protein_coding	apoptotic peptidase activating factor 1 [Source:HGNC Symbol;Acc:HGNC:576]
CAPN10	#N/A	#N/A	#N/A	#N/A	#N/A	#N/A	#N/A	#N/A	#N/A	0.781527	#N/A	#N/A	#N/A	#N/A	#N/A	#N/A	#N/A	#N/A	#N/A	#N/A	#N/A	#N/A	#N/A	#N/A	#N/A	#N/A	#N/A	#N/A	#N/A	#N/A	#N/A	#N/A	#N/A	#N/A	0.778856	1.93823	1.03209	0.876239	0.643153	0.773974	0.754838	1.58854	0.728318	0.721801	#N/A	1.2748	0.957948	0.917354	2.36448	0.697284	0.909166	#N/A	#N/A	#N/A	#N/A	#N/A	#N/A	#N/A	#N/A	#N/A	#N/A	#N/A	#N/A	17	ENSG00000142330	CAPN10	protein_coding	calpain 10 [Source:HGNC Symbol;Acc:HGNC:1477]
ZNF678	#N/A	#N/A	#N/A	#N/A	#N/A	#N/A	#N/A	#N/A	#N/A	0.484448	#N/A	#N/A	#N/A	#N/A	#N/A	#N/A	#N/A	#N/A	#N/A	#N/A	#N/A	#N/A	#N/A	#N/A	#N/A	#N/A	#N/A	#N/A	#N/A	#N/A	#N/A	#N/A	#N/A	#N/A	0.56597	1.50461	0.40343	0.579549	0.670587	0.641282	0.517928	#N/A	0.502474	0.72992	0.847332	0.794198	0.535004	0.714862	1.10781	0.479574	0.634182	#N/A	#N/A	#N/A	#N/A	#N/A	#N/A	#N/A	#N/A	#N/A	#N/A	#N/A	#N/A	17	ENSG00000181450	ZNF678	protein_coding	zinc finger protein 678 [Source:HGNC Symbol;Acc:HGNC:28652]
TFE3	#N/A	#N/A	0.667046	#N/A	#N/A	#N/A	#N/A	#N/A	#N/A	0.741593	1.66586	#N/A	#N/A	#N/A	#N/A	#N/A	#N/A	#N/A	#N/A	#N/A	#N/A	#N/A	#N/A	#N/A	#N/A	#N/A	#N/A	#N/A	#N/A	#N/A	#N/A	#N/A	#N/A	#N/A	0.7349	#N/A	0.454248	0.686328	0.520211	0.763881	0.664918	0.945286	0.547428	0.49322	0.599284	1.36814	0.566808	0.660396	0.972557	#N/A	#N/A	#N/A	#N/A	#N/A	#N/A	#N/A	#N/A	#N/A	#N/A	#N/A	#N/A	#N/A	#N/A	17	ENSG00000068323	TFE3	protein_coding	transcription factor binding to IGHM enhancer 3 [Source:HGNC Symbol;Acc:HGNC:11752]
GPRASP2	#N/A	#N/A	#N/A	#N/A	#N/A	#N/A	#N/A	#N/A	#N/A	0.173076	#N/A	#N/A	#N/A	#N/A	#N/A	#N/A	#N/A	#N/A	#N/A	#N/A	#N/A	#N/A	#N/A	#N/A	#N/A	#N/A	0.156214	#N/A	0.137567	#N/A	#N/A	#N/A	#N/A	#N/A	0.383128	#N/A	0.210832	0.258733	0.225166	0.225442	1.58639	#N/A	0.557713	0.198627	0.184915	0.149041	0.225934	0.263669	#N/A	0.227939	0.74804	#N/A	#N/A	#N/A	#N/A	#N/A	#N/A	#N/A	#N/A	#N/A	#N/A	#N/A	#N/A	17	ENSG00000158301	GPRASP2	protein_coding	G protein-coupled receptor associated sorting protein 2 [Source:HGNC Symbol;Acc:HGNC:25169]
PLEKHJ1	#N/A	#N/A	#N/A	#N/A	1.45015	#N/A	#N/A	#N/A	#N/A	0.847223	#N/A	#N/A	#N/A	#N/A	#N/A	#N/A	#N/A	1.13396	#N/A	#N/A	#N/A	#N/A	#N/A	#N/A	#N/A	#N/A	#N/A	#N/A	#N/A	#N/A	#N/A	#N/A	#N/A	#N/A	#N/A	#N/A	2.78798	1.6931	1.22209	#N/A	1.01112	1.05113	1.9858	1.27097	2.21654	1.67195	2.70119	2.16479	1.08601	2.35959	#N/A	#N/A	#N/A	#N/A	#N/A	#N/A	#N/A	#N/A	#N/A	#N/A	#N/A	#N/A	1.39351	17	ENSG00000104886	PLEKHJ1	protein_coding	pleckstrin homology domain containing J1 [Source:HGNC Symbol;Acc:HGNC:18211]
SRD5A1	#N/A	#N/A	#N/A	#N/A	#N/A	#N/A	#N/A	#N/A	#N/A	0.746017	#N/A	#N/A	#N/A	#N/A	#N/A	#N/A	#N/A	#N/A	#N/A	#N/A	#N/A	#N/A	#N/A	#N/A	#N/A	#N/A	#N/A	#N/A	#N/A	#N/A	#N/A	#N/A	#N/A	#N/A	1.06611	1.47686	1.1747	0.976588	1.34499	0.68735	0.753263	0.921785	0.90535	1.00147	1.1726	2.50906	1.03366	1.50065	#N/A	1.2383	0.757527	#N/A	#N/A	#N/A	#N/A	#N/A	#N/A	#N/A	#N/A	#N/A	#N/A	#N/A	#N/A	17	ENSG00000145545	SRD5A1	protein_coding	steroid 5 alpha-reductase 1 [Source:HGNC Symbol;Acc:HGNC:11284]
TRIM11	#N/A	#N/A	#N/A	#N/A	#N/A	#N/A	#N/A	#N/A	#N/A	1.08078	#N/A	#N/A	#N/A	#N/A	#N/A	#N/A	#N/A	#N/A	#N/A	#N/A	#N/A	#N/A	#N/A	#N/A	#N/A	#N/A	#N/A	#N/A	#N/A	#N/A	#N/A	#N/A	#N/A	#N/A	2.12099	1.66772	2.77172	3.13205	2.56037	3.37013	2.64749	2.28061	2.73737	2.37858	2.42574	2.78079	2.29197	3.40281	#N/A	2.86605	2.52406	#N/A	#N/A	#N/A	#N/A	#N/A	#N/A	#N/A	#N/A	#N/A	#N/A	#N/A	#N/A	17	ENSG00000154370	TRIM11	protein_coding	tripartite motif containing 11 [Source:HGNC Symbol;Acc:HGNC:16281]
SPACA9	#N/A	#N/A	#N/A	#N/A	#N/A	#N/A	#N/A	#N/A	#N/A	0.579124	#N/A	#N/A	#N/A	#N/A	#N/A	#N/A	#N/A	#N/A	#N/A	#N/A	#N/A	#N/A	#N/A	#N/A	#N/A	#N/A	0.250886	#N/A	#N/A	#N/A	#N/A	#N/A	#N/A	#N/A	2.41763	#N/A	2.46716	0.923029	3.61696	2.72537	3.88315	0.821233	6.23716	0.417238	0.3568	#N/A	5.1819	3.10945	#N/A	3.46059	2.97786	#N/A	#N/A	#N/A	#N/A	#N/A	#N/A	#N/A	#N/A	#N/A	#N/A	0.209644	#N/A	17	ENSG00000165698	SPACA9	protein_coding	sperm acrosome associated 9 [Source:HGNC Symbol;Acc:HGNC:1367]
AP3S1	#N/A	#N/A	#N/A	#N/A	#N/A	#N/A	#N/A	#N/A	#N/A	0.535997	#N/A	#N/A	#N/A	#N/A	#N/A	#N/A	#N/A	#N/A	#N/A	#N/A	#N/A	#N/A	#N/A	#N/A	#N/A	#N/A	#N/A	#N/A	0.954073	#N/A	#N/A	#N/A	#N/A	#N/A	0.413869	#N/A	0.788267	0.526799	0.571281	0.456642	0.436951	0.712444	0.507847	0.426763	0.483426	0.889864	0.51004	0.651285	#N/A	0.43248	0.416672	#N/A	#N/A	#N/A	#N/A	#N/A	#N/A	#N/A	#N/A	#N/A	#N/A	#N/A	#N/A	17	ENSG00000177879	AP3S1	protein_coding	adaptor related protein complex 3 subunit sigma 1 [Source:HGNC Symbol;Acc:HGNC:2013]
ZNF432	#N/A	#N/A	#N/A	#N/A	#N/A	#N/A	#N/A	#N/A	#N/A	0.652784	#N/A	#N/A	#N/A	#N/A	#N/A	#N/A	#N/A	#N/A	#N/A	#N/A	#N/A	#N/A	#N/A	#N/A	#N/A	#N/A	#N/A	#N/A	#N/A	#N/A	#N/A	#N/A	#N/A	#N/A	0.619758	1.41638	1.14016	1.00093	0.977352	0.916177	0.810519	0.630568	1.04932	1.02629	0.83909	1.23593	1.10032	1.19608	#N/A	1.01593	0.669661	#N/A	#N/A	#N/A	#N/A	#N/A	#N/A	#N/A	#N/A	#N/A	#N/A	#N/A	#N/A	17	ENSG00000256087	ZNF432	protein_coding	zinc finger protein 432 [Source:HGNC Symbol;Acc:HGNC:20810]
ZPR1	#N/A	#N/A	#N/A	#N/A	#N/A	#N/A	#N/A	#N/A	#N/A	0.825059	#N/A	#N/A	#N/A	#N/A	#N/A	#N/A	#N/A	#N/A	#N/A	#N/A	#N/A	#N/A	#N/A	#N/A	#N/A	#N/A	#N/A	#N/A	#N/A	#N/A	#N/A	#N/A	#N/A	#N/A	3.32012	0.328439	3.2608	2.58304	3.60763	2.22159	4.0783	0.898447	3.67789	1.75107	1.20039	0.414147	3.68756	3.24483	#N/A	3.55035	2.54249	#N/A	#N/A	#N/A	#N/A	#N/A	#N/A	#N/A	#N/A	#N/A	#N/A	#N/A	#N/A	17	ENSG00000109917	ZPR1	protein_coding	ZPR1 zinc finger [Source:HGNC Symbol;Acc:HGNC:13051]
MTMR8	#N/A	#N/A	#N/A	#N/A	#N/A	#N/A	#N/A	#N/A	#N/A	0.597078	#N/A	#N/A	#N/A	#N/A	#N/A	#N/A	#N/A	#N/A	#N/A	#N/A	#N/A	#N/A	#N/A	#N/A	#N/A	#N/A	#N/A	1.09113	#N/A	#N/A	1.45835	#N/A	1.24294	#N/A	#N/A	#N/A	0.692015	0.471865	0.985863	0.674519	0.482825	0.437097	1.13198	#N/A	1.08116	1.08628	0.65825	0.836498	#N/A	0.865014	0.407543	#N/A	#N/A	#N/A	#N/A	#N/A	#N/A	#N/A	#N/A	#N/A	#N/A	#N/A	#N/A	17	ENSG00000102043	MTMR8	protein_coding	myotubularin related protein 8 [Source:HGNC Symbol;Acc:HGNC:16825]
IKBIP	#N/A	#N/A	#N/A	#N/A	#N/A	#N/A	#N/A	#N/A	#N/A	0.61992	#N/A	#N/A	#N/A	#N/A	#N/A	#N/A	#N/A	#N/A	#N/A	#N/A	#N/A	#N/A	#N/A	#N/A	#N/A	#N/A	#N/A	#N/A	#N/A	#N/A	#N/A	#N/A	#N/A	#N/A	2.88587	4.56686	2.55169	3.0651	3.78004	3.22672	3.46055	3.30997	2.68745	2.72203	2.56853	1.98608	2.27216	2.39787	#N/A	2.1709	3.4597	#N/A	#N/A	#N/A	#N/A	#N/A	#N/A	#N/A	#N/A	#N/A	#N/A	#N/A	#N/A	17	ENSG00000166130	IKBIP	protein_coding	IKBKB interacting protein [Source:HGNC Symbol;Acc:HGNC:26430]
PDCL3	#N/A	#N/A	#N/A	#N/A	#N/A	#N/A	#N/A	#N/A	#N/A	0.0484765	#N/A	#N/A	#N/A	0.0890457	#N/A	#N/A	0.0599949	0.0980829	#N/A	#N/A	#N/A	#N/A	#N/A	#N/A	#N/A	#N/A	#N/A	#N/A	#N/A	#N/A	#N/A	#N/A	#N/A	#N/A	0.0724471	#N/A	0.112478	0.0690599	0.0484854	0.0858563	0.45495	0.115141	0.25036	0.096712	#N/A	0.116419	0.129831	0.0432344	#N/A	0.106783	#N/A	#N/A	#N/A	#N/A	#N/A	#N/A	#N/A	#N/A	#N/A	#N/A	#N/A	#N/A	#N/A	17	ENSG00000115539	PDCL3	protein_coding	phosducin like 3 [Source:HGNC Symbol;Acc:HGNC:28860]
LINC01772	#N/A	#N/A	#N/A	#N/A	#N/A	#N/A	#N/A	#N/A	#N/A	0.872861	#N/A	#N/A	#N/A	#N/A	#N/A	#N/A	#N/A	#N/A	#N/A	#N/A	#N/A	#N/A	1.10405	#N/A	#N/A	#N/A	#N/A	#N/A	#N/A	#N/A	#N/A	#N/A	#N/A	#N/A	1.16916	2.27003	1.40082	1.03454	0.910143	1.35924	1.01838	1.33435	0.785286	0.694426	1.53452	#N/A	0.852585	0.686686	#N/A	0.700151	1.52946	#N/A	#N/A	#N/A	#N/A	#N/A	#N/A	#N/A	#N/A	#N/A	#N/A	#N/A	#N/A	17	ENSG00000226029	LINC01772	lncRNA	long intergenic non-protein coding RNA 1772 [Source:HGNC Symbol;Acc:HGNC:52562]
COPE	#N/A	#N/A	#N/A	#N/A	#N/A	#N/A	#N/A	#N/A	#N/A	0.87201	#N/A	#N/A	#N/A	#N/A	#N/A	#N/A	#N/A	#N/A	#N/A	#N/A	#N/A	#N/A	#N/A	#N/A	#N/A	#N/A	#N/A	#N/A	#N/A	#N/A	#N/A	#N/A	#N/A	#N/A	1.39182	1.73085	2.29063	1.81408	2.05799	1.28461	1.6903	1.32827	2.38032	1.70452	2.19145	0.836578	1.92698	2.12804	#N/A	1.88364	1.25661	#N/A	#N/A	#N/A	#N/A	#N/A	#N/A	#N/A	#N/A	#N/A	#N/A	#N/A	#N/A	17	ENSG00000105669	COPE	protein_coding	COPI coat complex subunit epsilon [Source:HGNC Symbol;Acc:HGNC:2234]
TAF1A	#N/A	#N/A	#N/A	#N/A	1.01639	#N/A	#N/A	#N/A	#N/A	0.922144	#N/A	#N/A	#N/A	#N/A	#N/A	#N/A	#N/A	#N/A	#N/A	#N/A	#N/A	#N/A	#N/A	#N/A	#N/A	#N/A	#N/A	#N/A	#N/A	#N/A	#N/A	#N/A	#N/A	#N/A	1.11423	#N/A	1.00192	0.973841	1.04887	1.12729	0.916905	1.00544	1.13829	1.16699	0.791697	#N/A	0.865868	1.10738	0.852784	1.00377	0.803264	#N/A	#N/A	#N/A	#N/A	#N/A	#N/A	#N/A	#N/A	#N/A	#N/A	#N/A	#N/A	17	ENSG00000143498	TAF1A	protein_coding	TATA-box binding protein associated factor, RNA polymerase I subunit A [Source:HGNC Symbol;Acc:HGNC:11532]
CLEC2D	#N/A	#N/A	#N/A	#N/A	#N/A	#N/A	#N/A	#N/A	#N/A	0.552069	#N/A	#N/A	#N/A	#N/A	#N/A	#N/A	#N/A	#N/A	#N/A	#N/A	#N/A	#N/A	#N/A	#N/A	#N/A	#N/A	#N/A	#N/A	#N/A	#N/A	#N/A	#N/A	#N/A	#N/A	1.01867	1.08579	0.925403	1.13399	0.996408	1.11061	0.995761	#N/A	0.684498	0.788846	0.819471	0.868488	#N/A	0.651623	1.41783	0.752496	1.06638	#N/A	#N/A	#N/A	#N/A	#N/A	#N/A	#N/A	#N/A	#N/A	0.925421	#N/A	#N/A	17	ENSG00000069493	CLEC2D	protein_coding	C-type lectin domain family 2 member D [Source:HGNC Symbol;Acc:HGNC:14351]
ZNF529-AS1	#N/A	#N/A	#N/A	#N/A	#N/A	#N/A	#N/A	#N/A	#N/A	0.691712	#N/A	#N/A	#N/A	#N/A	#N/A	#N/A	#N/A	#N/A	#N/A	#N/A	#N/A	#N/A	#N/A	#N/A	#N/A	#N/A	#N/A	#N/A	#N/A	#N/A	#N/A	#N/A	#N/A	#N/A	0.668077	1.48883	1.01994	1.02838	0.974087	0.727748	0.541114	0.68469	1.13149	1.11007	1.12076	1.71154	1.38049	0.926061	#N/A	1.34235	0.662584	#N/A	#N/A	#N/A	#N/A	#N/A	#N/A	#N/A	#N/A	#N/A	#N/A	#N/A	#N/A	17	ENSG00000233527	ZNF529-AS1	lncRNA	ZNF529 antisense RNA 1 [Source:HGNC Symbol;Acc:HGNC:51275]
FMO4	#N/A	#N/A	0.714487	#N/A	#N/A	#N/A	#N/A	#N/A	#N/A	0.760381	#N/A	#N/A	#N/A	#N/A	#N/A	#N/A	#N/A	#N/A	#N/A	#N/A	#N/A	#N/A	#N/A	#N/A	#N/A	#N/A	#N/A	#N/A	#N/A	#N/A	#N/A	#N/A	#N/A	#N/A	0.944792	1.64925	2.37254	2.02683	3.35959	2.15034	1.67996	#N/A	3.23056	1.97903	2.84078	2.89963	2.30954	2.59539	#N/A	3.65862	1.208	#N/A	#N/A	#N/A	#N/A	#N/A	#N/A	#N/A	#N/A	#N/A	#N/A	#N/A	#N/A	17	ENSG00000076258	FMO4	protein_coding	flavin containing dimethylaniline monoxygenase 4 [Source:HGNC Symbol;Acc:HGNC:3772]
CLDN15	#N/A	#N/A	#N/A	#N/A	#N/A	#N/A	#N/A	#N/A	#N/A	0.777321	#N/A	#N/A	#N/A	#N/A	1.25062	#N/A	#N/A	#N/A	#N/A	#N/A	#N/A	#N/A	#N/A	#N/A	#N/A	#N/A	#N/A	#N/A	#N/A	#N/A	#N/A	#N/A	#N/A	#N/A	3.33516	#N/A	2.70718	3.28151	3.03077	3.30373	3.10906	2.59967	3.02494	2.60712	2.97965	3.5673	2.51775	2.99806	#N/A	2.73065	3.43012	#N/A	#N/A	#N/A	#N/A	#N/A	#N/A	#N/A	#N/A	#N/A	#N/A	#N/A	#N/A	17	ENSG00000106404	CLDN15	protein_coding	claudin 15 [Source:HGNC Symbol;Acc:HGNC:2036]
YIPF3	#N/A	#N/A	#N/A	#N/A	#N/A	#N/A	#N/A	#N/A	#N/A	0.895542	#N/A	#N/A	#N/A	#N/A	#N/A	#N/A	#N/A	#N/A	#N/A	#N/A	#N/A	#N/A	#N/A	#N/A	#N/A	#N/A	#N/A	#N/A	#N/A	#N/A	#N/A	#N/A	#N/A	#N/A	2.3146	3.7807	2.9253	2.1719	2.04604	2.38045	2.21778	2.04172	2.30473	2.13609	1.76536	1.4357	2.06797	2.28174	#N/A	2.30819	1.79694	#N/A	#N/A	#N/A	#N/A	#N/A	#N/A	#N/A	#N/A	#N/A	#N/A	#N/A	#N/A	17	ENSG00000137207	YIPF3	protein_coding	Yip1 domain family member 3 [Source:HGNC Symbol;Acc:HGNC:21023]
ADIPOQ	#N/A	#N/A	0.17249	#N/A	#N/A	#N/A	#N/A	#N/A	#N/A	0.056078	#N/A	#N/A	#N/A	#N/A	#N/A	#N/A	#N/A	#N/A	#N/A	#N/A	#N/A	#N/A	#N/A	#N/A	#N/A	#N/A	#N/A	#N/A	#N/A	#N/A	#N/A	#N/A	#N/A	#N/A	0.229355	#N/A	0.223978	0.235622	0.195683	0.317037	2.68286	0.169101	1.60595	0.182468	0.20029	#N/A	0.404917	0.227605	#N/A	0.160215	0.374013	#N/A	#N/A	#N/A	#N/A	#N/A	#N/A	#N/A	0.00457824	#N/A	#N/A	#N/A	#N/A	17	ENSG00000181092	ADIPOQ	protein_coding	adiponectin, C1Q and collagen domain containing [Source:HGNC Symbol;Acc:HGNC:13633]
PERP	#N/A	#N/A	0.337673	#N/A	#N/A	#N/A	#N/A	#N/A	#N/A	0.0986174	#N/A	#N/A	#N/A	#N/A	#N/A	#N/A	#N/A	#N/A	#N/A	#N/A	#N/A	#N/A	#N/A	#N/A	#N/A	#N/A	#N/A	#N/A	#N/A	#N/A	#N/A	#N/A	#N/A	#N/A	0.220733	#N/A	0.212553	0.230353	0.269104	0.23485	0.495809	0.205505	0.385986	0.195222	0.203352	0.169907	0.255174	0.235605	#N/A	0.241843	0.230732	#N/A	#N/A	#N/A	#N/A	#N/A	#N/A	#N/A	#N/A	#N/A	#N/A	#N/A	#N/A	17	ENSG00000112378	PERP	protein_coding	p53 apoptosis effector related to PMP22 [Source:HGNC Symbol;Acc:HGNC:17637]
TDP1	#N/A	#N/A	0.645889	#N/A	#N/A	1.76228	#N/A	#N/A	#N/A	0.726095	#N/A	#N/A	#N/A	#N/A	#N/A	#N/A	#N/A	#N/A	#N/A	#N/A	#N/A	#N/A	#N/A	#N/A	#N/A	#N/A	#N/A	#N/A	#N/A	#N/A	#N/A	#N/A	#N/A	#N/A	0.89426	#N/A	0.605207	0.869994	0.676513	0.707768	0.684222	0.977192	0.541076	0.805527	0.694946	#N/A	0.746373	0.744863	#N/A	0.656841	0.589975	#N/A	#N/A	#N/A	#N/A	#N/A	#N/A	#N/A	#N/A	#N/A	#N/A	#N/A	#N/A	17	ENSG00000042088	TDP1	protein_coding	tyrosyl-DNA phosphodiesterase 1 [Source:HGNC Symbol;Acc:HGNC:18884]
ZNF445#185219	#N/A	#N/A	#N/A	#N/A	#N/A	#N/A	#N/A	#N/A	#N/A	0.510827	#N/A	1.20698	#N/A	0.467551	0.612094	#N/A	#N/A	0.797394	#N/A	#N/A	1.14379	#N/A	0.569564	#N/A	#N/A	#N/A	0.564221	#N/A	#N/A	#N/A	#N/A	#N/A	#N/A	0.985975	0.299467	#N/A	#N/A	0.373055	#N/A	0.34699	0.335157	0.706724	#N/A	0.406862	#N/A	#N/A	#N/A	#N/A	0.854679	#N/A	0.506938	#N/A	#N/A	#N/A	#N/A	#N/A	#N/A	#N/A	#N/A	#N/A	#N/A	#N/A	#N/A	17	ENSG00000185219	ZNF445	protein_coding	zinc finger protein 445 [Source:HGNC Symbol;Acc:HGNC:21018]
TCF3	#N/A	#N/A	#N/A	#N/A	#N/A	#N/A	#N/A	#N/A	#N/A	0.593495	#N/A	#N/A	#N/A	#N/A	#N/A	#N/A	#N/A	#N/A	#N/A	#N/A	#N/A	#N/A	#N/A	#N/A	#N/A	#N/A	#N/A	#N/A	#N/A	#N/A	#N/A	#N/A	#N/A	#N/A	0.88186	#N/A	0.882876	0.936016	0.769065	0.739565	0.889272	1.02998	0.660671	0.736466	0.813257	1.17445	0.909459	0.852157	1.73882	0.871076	1.06971	#N/A	#N/A	#N/A	#N/A	#N/A	#N/A	#N/A	#N/A	#N/A	#N/A	#N/A	#N/A	17	ENSG00000071564	TCF3	protein_coding	transcription factor 3 [Source:HGNC Symbol;Acc:HGNC:11633]
#237705	#N/A	#N/A	#N/A	#N/A	#N/A	#N/A	#N/A	#N/A	#N/A	0.79971	#N/A	#N/A	#N/A	#N/A	#N/A	#N/A	#N/A	#N/A	#N/A	#N/A	#N/A	#N/A	#N/A	#N/A	#N/A	#N/A	#N/A	#N/A	#N/A	#N/A	#N/A	#N/A	1.47626	#N/A	1.69093	2.92865	1.73121	1.19639	1.56593	1.63985	1.36718	1.66693	1.14201	1.37198	1.69595	#N/A	1.44388	1.34792	#N/A	1.26949	1.12013	#N/A	#N/A	#N/A	#N/A	#N/A	#N/A	#N/A	#N/A	#N/A	#N/A	#N/A	#N/A	17	ENSG00000237705		lncRNA	novel transcript
CYBC1	#N/A	#N/A	#N/A	#N/A	#N/A	#N/A	#N/A	#N/A	#N/A	0.740418	#N/A	#N/A	#N/A	#N/A	#N/A	#N/A	#N/A	#N/A	#N/A	#N/A	#N/A	#N/A	#N/A	#N/A	#N/A	#N/A	#N/A	#N/A	#N/A	#N/A	#N/A	#N/A	#N/A	#N/A	4.13562	#N/A	3.79266	3.66213	3.45364	4.17143	3.77079	2.52238	3.80118	3.28386	3.97182	2.80712	3.72456	3.96956	#N/A	2.93053	3.2395	#N/A	#N/A	#N/A	#N/A	#N/A	#N/A	#N/A	#N/A	#N/A	1.04595	#N/A	#N/A	17	ENSG00000178927	CYBC1	protein_coding	cytochrome b-245 chaperone 1 [Source:HGNC Symbol;Acc:HGNC:28672]
TF	#N/A	#N/A	#N/A	#N/A	#N/A	#N/A	#N/A	#N/A	#N/A	0.99133	#N/A	#N/A	#N/A	#N/A	#N/A	#N/A	#N/A	#N/A	#N/A	#N/A	#N/A	#N/A	#N/A	#N/A	#N/A	#N/A	#N/A	#N/A	#N/A	#N/A	#N/A	#N/A	#N/A	#N/A	2.45439	#N/A	2.06412	1.93292	2.9372	1.56855	2.23678	1.18011	2.37553	1.51334	1.21045	0.469859	1.63507	2.09712	0.290799	1.33682	1.83394	#N/A	#N/A	#N/A	#N/A	#N/A	#N/A	#N/A	#N/A	#N/A	#N/A	#N/A	#N/A	17	ENSG00000091513	TF	protein_coding	transferrin [Source:HGNC Symbol;Acc:HGNC:11740]
ANKRD49	#N/A	#N/A	#N/A	#N/A	#N/A	#N/A	#N/A	#N/A	#N/A	0.644883	#N/A	#N/A	#N/A	#N/A	#N/A	#N/A	#N/A	#N/A	#N/A	#N/A	#N/A	#N/A	#N/A	#N/A	#N/A	#N/A	#N/A	#N/A	#N/A	#N/A	#N/A	#N/A	#N/A	#N/A	1.15457	#N/A	1.43373	1.27751	1.14074	1.0528	0.981119	1.06533	0.856284	0.87738	1.12006	1.41097	0.854569	1.16644	1.69095	0.801047	0.78258	#N/A	#N/A	#N/A	#N/A	#N/A	#N/A	#N/A	#N/A	#N/A	#N/A	#N/A	#N/A	17	ENSG00000168876	ANKRD49	protein_coding	ankyrin repeat domain 49 [Source:HGNC Symbol;Acc:HGNC:25970]
C14orf119	#N/A	#N/A	#N/A	#N/A	#N/A	#N/A	#N/A	#N/A	#N/A	0.696545	1.35937	#N/A	#N/A	#N/A	#N/A	#N/A	#N/A	#N/A	#N/A	#N/A	#N/A	#N/A	#N/A	#N/A	#N/A	#N/A	#N/A	#N/A	#N/A	#N/A	#N/A	#N/A	#N/A	#N/A	#N/A	2.18254	1.72487	0.63637	0.954685	0.763844	0.544706	0.809604	0.77426	0.882878	1.23522	1.54311	0.846591	0.784919	#N/A	0.931323	0.732001	#N/A	#N/A	#N/A	#N/A	#N/A	#N/A	#N/A	#N/A	#N/A	#N/A	#N/A	#N/A	17	ENSG00000179933	C14orf119	protein_coding	chromosome 14 open reading frame 119 [Source:HGNC Symbol;Acc:HGNC:20270]
MEAK7	#N/A	#N/A	#N/A	#N/A	#N/A	#N/A	#N/A	#N/A	#N/A	0.624606	#N/A	#N/A	#N/A	#N/A	#N/A	#N/A	#N/A	#N/A	#N/A	#N/A	#N/A	#N/A	#N/A	#N/A	#N/A	#N/A	#N/A	#N/A	#N/A	#N/A	#N/A	#N/A	#N/A	#N/A	1.03966	#N/A	0.648089	0.999712	0.727842	0.665968	0.952332	0.799779	0.921063	1.14865	1.60451	1.60529	0.979423	1.18885	1.22157	0.9168	0.703766	#N/A	#N/A	#N/A	#N/A	#N/A	#N/A	#N/A	#N/A	#N/A	#N/A	#N/A	#N/A	17	ENSG00000140950	MEAK7	protein_coding	MTOR associated protein, eak-7 homolog [Source:HGNC Symbol;Acc:HGNC:29325]
AMPD2	#N/A	#N/A	0.903278	#N/A	#N/A	#N/A	#N/A	#N/A	#N/A	0.808636	#N/A	#N/A	#N/A	#N/A	#N/A	#N/A	#N/A	#N/A	#N/A	#N/A	#N/A	#N/A	#N/A	#N/A	#N/A	#N/A	#N/A	#N/A	#N/A	#N/A	#N/A	#N/A	#N/A	#N/A	4.78733	#N/A	3.26041	3.92492	3.63666	2.36671	3.36356	2.59189	4.44458	2.36067	4.37522	1.39027	4.63456	4.41041	#N/A	3.71753	1.80474	#N/A	#N/A	#N/A	#N/A	#N/A	#N/A	#N/A	#N/A	#N/A	#N/A	#N/A	#N/A	17	ENSG00000116337	AMPD2	protein_coding	adenosine monophosphate deaminase 2 [Source:HGNC Symbol;Acc:HGNC:469]
MCFD2	#N/A	#N/A	2.40129	0.92112	1.95187	1.56474	#N/A	#N/A	#N/A	#N/A	3.21361	2.15788	#N/A	0.895273	#N/A	0.95224	#N/A	0.902118	1.46086	1.53776	#N/A	1.08451	#N/A	#N/A	#N/A	#N/A	1.23606	0.99821	0.828955	#N/A	#N/A	#N/A	#N/A	#N/A	#N/A	#N/A	#N/A	#N/A	#N/A	#N/A	#N/A	#N/A	#N/A	#N/A	#N/A	#N/A	#N/A	#N/A	#N/A	#N/A	#N/A	#N/A	#N/A	#N/A	#N/A	#N/A	#N/A	#N/A	#N/A	#N/A	#N/A	1.76521	4.74479	17	ENSG00000180398	MCFD2	protein_coding	multiple coagulation factor deficiency 2, ER cargo receptor complex subunit [Source:HGNC Symbol;Acc:HGNC:18451]
SMYD2	#N/A	#N/A	#N/A	#N/A	#N/A	#N/A	#N/A	#N/A	#N/A	#N/A	2.43093	#N/A	#N/A	1.80947	#N/A	1.41824	1.24116	1.10243	1.82512	3.11895	#N/A	2.21504	#N/A	2.59392	#N/A	1.31729	#N/A	1.16537	1.1449	2.74552	1.06751	#N/A	1.41475	#N/A	#N/A	#N/A	#N/A	#N/A	#N/A	#N/A	#N/A	#N/A	#N/A	#N/A	#N/A	#N/A	#N/A	#N/A	#N/A	#N/A	#N/A	#N/A	#N/A	#N/A	#N/A	#N/A	1.14149	#N/A	#N/A	#N/A	#N/A	#N/A	1.08064	17	ENSG00000143499	SMYD2	protein_coding	SET and MYND domain containing 2 [Source:HGNC Symbol;Acc:HGNC:20982]
TMEM219	#N/A	#N/A	#N/A	#N/A	#N/A	#N/A	#N/A	#N/A	#N/A	#N/A	0.014019	#N/A	#N/A	#N/A	#N/A	#N/A	#N/A	#N/A	#N/A	#N/A	#N/A	#N/A	#N/A	#N/A	#N/A	#N/A	#N/A	#N/A	#N/A	#N/A	#N/A	#N/A	#N/A	#N/A	0.969743	0.125269	2.24541	0.719355	2.02098	1.9615	6.39651	0.340221	5.33511	0.710866	0.460963	#N/A	2.41849	1.15676	0.171023	0.783939	1.1744	#N/A	#N/A	#N/A	#N/A	#N/A	#N/A	#N/A	#N/A	#N/A	#N/A	#N/A	#N/A	17	ENSG00000149932	TMEM219	protein_coding	transmembrane protein 219 [Source:HGNC Symbol;Acc:HGNC:25201]
PANK3	#N/A	#N/A	#N/A	#N/A	#N/A	#N/A	#N/A	#N/A	#N/A	#N/A	1.44914	1.4092	#N/A	#N/A	#N/A	#N/A	#N/A	#N/A	#N/A	#N/A	#N/A	#N/A	#N/A	#N/A	#N/A	#N/A	#N/A	0.844286	0.856494	#N/A	#N/A	#N/A	#N/A	#N/A	0.353264	#N/A	0.634199	0.404067	0.810866	0.446004	0.351333	0.733119	0.413563	0.516156	#N/A	0.807458	0.480702	0.511997	#N/A	0.458018	#N/A	#N/A	#N/A	#N/A	#N/A	#N/A	#N/A	#N/A	#N/A	#N/A	#N/A	#N/A	#N/A	17	ENSG00000120137	PANK3	protein_coding	pantothenate kinase 3 [Source:HGNC Symbol;Acc:HGNC:19365]
CCDC82	#N/A	#N/A	#N/A	#N/A	#N/A	#N/A	#N/A	#N/A	#N/A	#N/A	0.96329	#N/A	#N/A	#N/A	#N/A	#N/A	#N/A	#N/A	#N/A	#N/A	#N/A	#N/A	#N/A	#N/A	#N/A	#N/A	#N/A	#N/A	#N/A	#N/A	#N/A	#N/A	#N/A	#N/A	0.384039	0.857662	0.537907	0.284111	0.550648	0.451688	0.315026	#N/A	0.32595	0.419301	0.745066	0.607462	0.339269	0.476345	1.31159	0.444459	0.461952	#N/A	#N/A	#N/A	#N/A	#N/A	#N/A	#N/A	#N/A	#N/A	#N/A	#N/A	#N/A	17	ENSG00000149231	CCDC82	protein_coding	coiled-coil domain containing 82 [Source:HGNC Symbol;Acc:HGNC:26282]
ZSCAN9	#N/A	#N/A	#N/A	#N/A	#N/A	#N/A	#N/A	#N/A	#N/A	#N/A	1.44289	#N/A	#N/A	0.602662	#N/A	#N/A	#N/A	#N/A	#N/A	#N/A	#N/A	#N/A	#N/A	#N/A	#N/A	#N/A	#N/A	#N/A	#N/A	#N/A	#N/A	#N/A	#N/A	#N/A	0.507096	#N/A	0.751327	0.434311	0.873962	0.48481	0.401107	0.665969	0.687325	#N/A	0.780237	0.867162	0.597258	0.865464	1.35225	1.03792	#N/A	#N/A	#N/A	#N/A	#N/A	#N/A	#N/A	#N/A	#N/A	#N/A	#N/A	1.76475	#N/A	17	ENSG00000137185	ZSCAN9	protein_coding	zinc finger and SCAN domain containing 9 [Source:HGNC Symbol;Acc:HGNC:12984]
ZFP28	#N/A	#N/A	#N/A	#N/A	#N/A	#N/A	#N/A	#N/A	#N/A	#N/A	#N/A	1.37876	#N/A	#N/A	#N/A	#N/A	#N/A	#N/A	#N/A	#N/A	#N/A	#N/A	#N/A	#N/A	#N/A	#N/A	#N/A	#N/A	3.23052	#N/A	#N/A	#N/A	#N/A	#N/A	0.885403	#N/A	1.72608	1.44647	1.30849	1.05237	1.27195	1.13392	1.08817	1.53349	1.49784	1.0709	1.57895	1.26898	#N/A	1.35157	1.3851	#N/A	#N/A	#N/A	#N/A	#N/A	#N/A	#N/A	#N/A	#N/A	#N/A	#N/A	#N/A	17	ENSG00000196867	ZFP28	protein_coding	ZFP28 zinc finger protein [Source:HGNC Symbol;Acc:HGNC:17801]
SPINDOC	#N/A	#N/A	#N/A	#N/A	#N/A	#N/A	#N/A	#N/A	#N/A	#N/A	#N/A	1.33358	#N/A	#N/A	#N/A	#N/A	#N/A	#N/A	#N/A	#N/A	#N/A	#N/A	#N/A	#N/A	#N/A	#N/A	#N/A	#N/A	#N/A	#N/A	#N/A	#N/A	#N/A	2.67175	1.55821	#N/A	0.938389	1.00093	0.67923	0.708844	0.772872	1.29564	0.600113	0.706402	1.46173	#N/A	0.678896	0.834448	2.28433	0.933849	0.888142	#N/A	#N/A	#N/A	#N/A	#N/A	#N/A	#N/A	#N/A	#N/A	#N/A	#N/A	#N/A	17	ENSG00000168005	SPINDOC	protein_coding	spindlin interactor and repressor of chromatin binding [Source:HGNC Symbol;Acc:HGNC:25115]
GPATCH11	#N/A	#N/A	#N/A	#N/A	#N/A	#N/A	#N/A	#N/A	#N/A	#N/A	#N/A	1.49815	#N/A	#N/A	#N/A	#N/A	#N/A	#N/A	#N/A	#N/A	#N/A	#N/A	#N/A	#N/A	#N/A	#N/A	#N/A	#N/A	#N/A	#N/A	#N/A	#N/A	#N/A	#N/A	0.769503	#N/A	1.09999	0.812118	0.783438	0.630693	0.701081	0.919211	0.583323	0.719103	0.846168	0.768527	0.621279	0.871675	#N/A	0.715576	0.84174	#N/A	#N/A	#N/A	#N/A	#N/A	#N/A	#N/A	#N/A	#N/A	1.62228	#N/A	#N/A	17	ENSG00000152133	GPATCH11	protein_coding	G-patch domain containing 11 [Source:HGNC Symbol;Acc:HGNC:26768]
KANTR	#N/A	#N/A	0.846366	0.606255	0.805098	1.14346	0.967157	#N/A	#N/A	#N/A	#N/A	#N/A	#N/A	0.527579	0.576706	0.419624	#N/A	0.853286	0.787103	1.4275	#N/A	0.775932	#N/A	#N/A	#N/A	#N/A	#N/A	0.818389	0.53815	#N/A	#N/A	#N/A	#N/A	#N/A	#N/A	#N/A	#N/A	#N/A	#N/A	#N/A	#N/A	#N/A	#N/A	#N/A	#N/A	#N/A	#N/A	#N/A	#N/A	#N/A	#N/A	#N/A	#N/A	#N/A	0.628904	#N/A	#N/A	#N/A	#N/A	#N/A	#N/A	0.918199	2.26511	17	ENSG00000232593	KANTR	protein_coding	KANTR integral membrane protein [Source:HGNC Symbol;Acc:HGNC:49510]
CECR3	#N/A	#N/A	0.260435	0.217692	0.196751	0.178586	#N/A	#N/A	#N/A	#N/A	#N/A	#N/A	#N/A	#N/A	0.23967	0.340505	0.1052	#N/A	#N/A	#N/A	#N/A	#N/A	0.211668	#N/A	#N/A	#N/A	0.217433	0.195478	0.197544	#N/A	#N/A	#N/A	#N/A	#N/A	0.691172	#N/A	#N/A	#N/A	#N/A	#N/A	#N/A	#N/A	#N/A	0.681631	#N/A	#N/A	0.818317	#N/A	#N/A	0.752113	#N/A	#N/A	0.0764934	#N/A	#N/A	#N/A	#N/A	#N/A	#N/A	#N/A	#N/A	0.173398	#N/A	17	ENSG00000241832	CECR3	lncRNA	cat eye syndrome chromosome region, candidate 3 [Source:HGNC Symbol;Acc:HGNC:1841]
NDUFA11	#N/A	#N/A	0.101061	0.0855569	#N/A	#N/A	#N/A	#N/A	#N/A	#N/A	#N/A	#N/A	#N/A	#N/A	#N/A	0.0535064	#N/A	#N/A	#N/A	#N/A	#N/A	#N/A	#N/A	#N/A	#N/A	#N/A	0.082819	#N/A	#N/A	#N/A	#N/A	#N/A	#N/A	#N/A	0.111764	#N/A	0.081462	0.119231	#N/A	#N/A	0.144787	0.104396	0.106032	0.0866667	0.0736846	0.0822042	0.126431	0.120211	#N/A	0.0856225	0.102128	#N/A	#N/A	#N/A	#N/A	#N/A	#N/A	#N/A	#N/A	#N/A	#N/A	#N/A	#N/A	17	ENSG00000174886	NDUFA11	protein_coding	NADH:ubiquinone oxidoreductase subunit A11 [Source:HGNC Symbol;Acc:HGNC:20371]
ADAMTS8	#N/A	#N/A	0.627447	0.244646	#N/A	#N/A	#N/A	#N/A	#N/A	#N/A	#N/A	#N/A	#N/A	#N/A	#N/A	0.255199	#N/A	0.171425	#N/A	#N/A	#N/A	#N/A	#N/A	#N/A	#N/A	#N/A	#N/A	#N/A	#N/A	#N/A	#N/A	#N/A	#N/A	#N/A	0.574637	#N/A	#N/A	0.955107	2.05041	1.19837	0.741841	0.63156	2.13768	0.940212	#N/A	#N/A	0.991193	1.61386	#N/A	1.60572	0.662092	#N/A	#N/A	#N/A	#N/A	#N/A	#N/A	#N/A	#N/A	#N/A	#N/A	0.163542	#N/A	17	ENSG00000134917	ADAMTS8	protein_coding	ADAM metallopeptidase with thrombospondin type 1 motif 8 [Source:HGNC Symbol;Acc:HGNC:224]
LPAR1	#N/A	#N/A	2.01851	0.956248	#N/A	#N/A	#N/A	#N/A	#N/A	#N/A	#N/A	#N/A	#N/A	#N/A	#N/A	#N/A	#N/A	#N/A	#N/A	#N/A	#N/A	#N/A	#N/A	#N/A	#N/A	#N/A	#N/A	#N/A	#N/A	#N/A	#N/A	#N/A	#N/A	#N/A	2.57466	#N/A	3.29332	5.08821	3.42314	2.37476	4.12797	3.20518	3.89195	3.22219	2.25379	0.743957	2.96422	2.50095	#N/A	2.76573	3.17193	#N/A	#N/A	#N/A	#N/A	#N/A	#N/A	#N/A	#N/A	#N/A	#N/A	#N/A	#N/A	17	ENSG00000198121	LPAR1	protein_coding	lysophosphatidic acid receptor 1 [Source:HGNC Symbol;Acc:HGNC:3166]
RPS19BP1	#N/A	#N/A	0.0523702	#N/A	#N/A	#N/A	#N/A	#N/A	#N/A	#N/A	#N/A	#N/A	#N/A	0.0513007	#N/A	#N/A	#N/A	#N/A	#N/A	#N/A	#N/A	#N/A	#N/A	#N/A	#N/A	#N/A	#N/A	#N/A	#N/A	#N/A	#N/A	#N/A	#N/A	#N/A	0.0905318	#N/A	0.115998	0.0939596	#N/A	0.0111751	0.0800369	0.0716989	0.0828198	0.049053	0.0967342	0.0747229	0.103523	0.0948305	#N/A	0.0944312	0.0709423	#N/A	#N/A	#N/A	#N/A	#N/A	#N/A	#N/A	#N/A	#N/A	#N/A	#N/A	0.0523285	17	ENSG00000187051	RPS19BP1	protein_coding	ribosomal protein S19 binding protein 1 [Source:HGNC Symbol;Acc:HGNC:28749]
GXYLT2	#N/A	#N/A	1.94194	#N/A	#N/A	0.623506	#N/A	#N/A	#N/A	#N/A	#N/A	#N/A	#N/A	#N/A	#N/A	#N/A	#N/A	#N/A	#N/A	#N/A	#N/A	#N/A	#N/A	#N/A	#N/A	#N/A	0.929223	#N/A	0.632705	#N/A	#N/A	#N/A	#N/A	#N/A	1.52259	#N/A	#N/A	2.27174	1.26669	1.55235	2.24671	1.42556	2.1164	1.01775	1.67108	#N/A	1.44791	1.94622	#N/A	1.86762	1.21944	#N/A	#N/A	#N/A	#N/A	#N/A	#N/A	#N/A	#N/A	#N/A	#N/A	#N/A	#N/A	17	ENSG00000172986	GXYLT2	protein_coding	glucoside xylosyltransferase 2 [Source:HGNC Symbol;Acc:HGNC:33383]
CASC2	#N/A	#N/A	1.51194	#N/A	1.06339	0.81825	#N/A	#N/A	#N/A	#N/A	#N/A	#N/A	#N/A	#N/A	#N/A	#N/A	#N/A	#N/A	#N/A	#N/A	#N/A	#N/A	#N/A	#N/A	#N/A	#N/A	#N/A	#N/A	0.871145	#N/A	#N/A	#N/A	#N/A	#N/A	1.42355	#N/A	1.30939	1.27832	1.2105	1.97047	1.47704	2.15032	1.03798	1.23499	#N/A	#N/A	0.663552	1.04532	#N/A	0.75149	1.62367	#N/A	#N/A	#N/A	#N/A	#N/A	#N/A	#N/A	#N/A	#N/A	#N/A	#N/A	#N/A	17	ENSG00000177640	CASC2	lncRNA	cancer susceptibility 2 [Source:HGNC Symbol;Acc:HGNC:22933]
DRAP1	#N/A	#N/A	0.036275	#N/A	#N/A	0.0919129	#N/A	#N/A	#N/A	#N/A	#N/A	#N/A	#N/A	#N/A	#N/A	#N/A	#N/A	0.0865703	#N/A	#N/A	#N/A	#N/A	#N/A	#N/A	#N/A	#N/A	#N/A	#N/A	#N/A	#N/A	0.0416782	#N/A	#N/A	#N/A	0.147967	#N/A	0.0592796	0.128197	#N/A	#N/A	0.107017	0.131131	0.0880971	0.107416	0.0977348	0.106571	0.128897	0.119215	0.0928047	0.123854	#N/A	#N/A	#N/A	#N/A	#N/A	#N/A	#N/A	#N/A	#N/A	#N/A	#N/A	#N/A	#N/A	17	ENSG00000175550	DRAP1	protein_coding	DR1 associated protein 1 [Source:HGNC Symbol;Acc:HGNC:3019]
CLN8-AS1#253982	#N/A	#N/A	0.407225	#N/A	#N/A	0.164047	#N/A	#N/A	#N/A	#N/A	#N/A	#N/A	#N/A	#N/A	#N/A	#N/A	#N/A	#N/A	#N/A	#N/A	#N/A	#N/A	#N/A	#N/A	#N/A	#N/A	#N/A	#N/A	#N/A	#N/A	#N/A	#N/A	#N/A	#N/A	0.583348	0.0822808	0.262184	0.590249	0.452537	0.508688	1.15752	0.220124	3.41863	0.377984	0.269263	#N/A	2.43677	0.810325	#N/A	0.582984	0.588204	#N/A	#N/A	#N/A	#N/A	#N/A	#N/A	#N/A	#N/A	#N/A	#N/A	#N/A	#N/A	17	ENSG00000253982	CLN8-AS1	lncRNA	CLN8 antisense RNA 1 [Source:HGNC Symbol;Acc:HGNC:55523]
MBIP	#N/A	#N/A	0.613115	0.97635	#N/A	#N/A	#N/A	#N/A	#N/A	#N/A	#N/A	#N/A	#N/A	#N/A	#N/A	#N/A	#N/A	#N/A	#N/A	#N/A	#N/A	#N/A	#N/A	#N/A	#N/A	#N/A	0.820939	1.35407	1.6913	#N/A	0.694204	#N/A	#N/A	#N/A	0.381486	#N/A	0.430527	0.330682	0.409478	0.417795	0.245132	0.552374	0.304205	#N/A	#N/A	#N/A	#N/A	0.491049	#N/A	0.450402	#N/A	#N/A	#N/A	#N/A	#N/A	#N/A	#N/A	#N/A	#N/A	#N/A	#N/A	1.89397	#N/A	17	ENSG00000151332	MBIP	protein_coding	MAP3K12 binding inhibitory protein 1 [Source:HGNC Symbol;Acc:HGNC:20427]
CDH19	#N/A	#N/A	0.190542	#N/A	0.140322	#N/A	#N/A	#N/A	#N/A	#N/A	#N/A	#N/A	#N/A	#N/A	#N/A	#N/A	#N/A	0.0453883	#N/A	#N/A	#N/A	#N/A	#N/A	#N/A	#N/A	#N/A	#N/A	#N/A	#N/A	#N/A	#N/A	#N/A	#N/A	#N/A	0.172487	#N/A	0.257813	0.19592	0.429707	0.286054	1.43295	0.190632	2.7298	0.184091	0.19062	#N/A	0.594743	0.201358	#N/A	0.19045	0.421547	#N/A	#N/A	#N/A	#N/A	#N/A	#N/A	#N/A	#N/A	#N/A	#N/A	#N/A	#N/A	17	ENSG00000071991	CDH19	protein_coding	cadherin 19 [Source:HGNC Symbol;Acc:HGNC:1758]
PAPLN	#N/A	#N/A	1.3338	#N/A	#N/A	#N/A	#N/A	#N/A	#N/A	#N/A	#N/A	#N/A	#N/A	#N/A	#N/A	#N/A	#N/A	#N/A	#N/A	#N/A	#N/A	#N/A	#N/A	#N/A	#N/A	#N/A	#N/A	#N/A	#N/A	#N/A	#N/A	#N/A	#N/A	#N/A	1.8409	#N/A	1.40447	2.75089	2.26132	2.58182	2.32857	3.44793	2.30422	1.88207	1.28586	1.47623	1.89411	2.49561	#N/A	2.03144	1.96198	#N/A	#N/A	#N/A	#N/A	#N/A	#N/A	#N/A	#N/A	#N/A	#N/A	0.891389	#N/A	17	ENSG00000100767	PAPLN	protein_coding	papilin, proteoglycan like sulfated glycoprotein [Source:HGNC Symbol;Acc:HGNC:19262]
FZD10-AS1	#N/A	#N/A	0.141492	0.175936	#N/A	#N/A	#N/A	#N/A	#N/A	#N/A	#N/A	#N/A	#N/A	#N/A	#N/A	#N/A	#N/A	#N/A	#N/A	#N/A	#N/A	#N/A	#N/A	#N/A	#N/A	#N/A	#N/A	#N/A	#N/A	#N/A	#N/A	#N/A	#N/A	#N/A	0.22324	#N/A	0.237194	0.243602	0.221265	0.238733	4.57287	0.179972	0.850987	0.19293	0.18465	0.173096	0.258096	0.239368	#N/A	0.234622	0.395112	#N/A	#N/A	#N/A	#N/A	#N/A	#N/A	#N/A	#N/A	#N/A	#N/A	#N/A	#N/A	17	ENSG00000250208	FZD10-AS1	lncRNA	FZD10 antisense divergent transcript [Source:HGNC Symbol;Acc:HGNC:48632]
XACT	#N/A	#N/A	0.565897	#N/A	#N/A	#N/A	#N/A	#N/A	#N/A	#N/A	#N/A	#N/A	#N/A	0.414063	#N/A	#N/A	#N/A	0.169034	#N/A	#N/A	#N/A	#N/A	#N/A	#N/A	#N/A	#N/A	#N/A	0.18266	#N/A	#N/A	#N/A	#N/A	#N/A	#N/A	1.00091	#N/A	#N/A	1.28428	1.25313	1.0549	2.64228	0.443382	1.63178	0.673557	0.266227	#N/A	1.60536	1.33008	#N/A	0.914553	0.895699	#N/A	#N/A	#N/A	#N/A	#N/A	#N/A	#N/A	#N/A	#N/A	#N/A	#N/A	#N/A	17	ENSG00000241743	XACT	lncRNA	X active specific transcript [Source:HGNC Symbol;Acc:HGNC:45056]
PAQR7	#N/A	#N/A	1.34924	#N/A	#N/A	#N/A	#N/A	#N/A	#N/A	#N/A	#N/A	#N/A	#N/A	#N/A	#N/A	#N/A	#N/A	#N/A	#N/A	#N/A	#N/A	#N/A	#N/A	#N/A	#N/A	#N/A	#N/A	#N/A	#N/A	#N/A	#N/A	#N/A	#N/A	#N/A	1.57947	#N/A	2.28692	1.85361	2.33857	1.5081	1.87011	1.11476	1.67637	1.74858	2.30012	1.35709	1.08026	1.60871	#N/A	1.68784	1.80067	#N/A	#N/A	#N/A	#N/A	#N/A	#N/A	#N/A	#N/A	#N/A	#N/A	0.595316	#N/A	17	ENSG00000182749	PAQR7	protein_coding	progestin and adipoQ receptor family member 7 [Source:HGNC Symbol;Acc:HGNC:23146]
JUNB	#N/A	#N/A	0.881021	#N/A	#N/A	#N/A	#N/A	#N/A	#N/A	#N/A	#N/A	#N/A	#N/A	#N/A	#N/A	#N/A	#N/A	#N/A	#N/A	#N/A	#N/A	#N/A	#N/A	#N/A	#N/A	#N/A	#N/A	#N/A	#N/A	#N/A	#N/A	#N/A	#N/A	#N/A	1.59573	#N/A	2.18011	1.96006	1.8609	1.58352	1.7725	1.69008	1.31963	1.45057	1.61673	3.56319	1.19864	1.52986	2.38397	1.47625	1.38604	#N/A	#N/A	#N/A	#N/A	#N/A	#N/A	#N/A	#N/A	#N/A	#N/A	#N/A	#N/A	17	ENSG00000171223	JUNB	protein_coding	JunB proto-oncogene, AP-1 transcription factor subunit [Source:HGNC Symbol;Acc:HGNC:6205]
RPL26L1	#N/A	#N/A	0.0528431	#N/A	0.113211	#N/A	#N/A	#N/A	#N/A	#N/A	#N/A	#N/A	#N/A	#N/A	#N/A	#N/A	#N/A	0.0993684	#N/A	#N/A	#N/A	#N/A	#N/A	#N/A	#N/A	#N/A	#N/A	#N/A	#N/A	#N/A	#N/A	#N/A	#N/A	#N/A	0.0982813	#N/A	0.0728231	0.129117	0.135177	0.094165	0.436019	0.0546184	0.214132	0.155293	0.0983379	#N/A	0.145242	0.0951639	#N/A	0.111635	0.0849514	#N/A	#N/A	#N/A	#N/A	#N/A	#N/A	#N/A	#N/A	#N/A	#N/A	#N/A	#N/A	17	ENSG00000037241	RPL26L1	protein_coding	ribosomal protein L26 like 1 [Source:HGNC Symbol;Acc:HGNC:17050]
NTM	#N/A	#N/A	0.958937	#N/A	0.946988	#N/A	#N/A	#N/A	#N/A	#N/A	#N/A	#N/A	#N/A	#N/A	#N/A	#N/A	#N/A	#N/A	#N/A	#N/A	#N/A	#N/A	#N/A	#N/A	#N/A	#N/A	#N/A	#N/A	#N/A	#N/A	#N/A	#N/A	#N/A	#N/A	3.35418	#N/A	1.16302	4.39686	2.12238	2.2515	3.90839	2.97034	2.18498	1.05272	1.94138	1.2509	1.9117	2.48528	#N/A	1.7021	2.179	#N/A	#N/A	#N/A	#N/A	#N/A	#N/A	#N/A	#N/A	#N/A	#N/A	#N/A	#N/A	17	ENSG00000182667	NTM	protein_coding	neurotrimin [Source:HGNC Symbol;Acc:HGNC:17941]
ELOVL2-AS1	#N/A	#N/A	0.301402	#N/A	#N/A	#N/A	#N/A	#N/A	#N/A	#N/A	#N/A	#N/A	#N/A	0.653018	0.185837	#N/A	#N/A	#N/A	#N/A	#N/A	#N/A	#N/A	#N/A	#N/A	#N/A	#N/A	#N/A	#N/A	#N/A	#N/A	#N/A	#N/A	0.182532	#N/A	1.19242	#N/A	#N/A	0.442394	1.18707	0.742778	2.41257	0.270985	2.07736	0.235892	0.252431	#N/A	1.62552	1.09088	#N/A	0.760183	0.906558	#N/A	#N/A	#N/A	#N/A	#N/A	#N/A	#N/A	#N/A	#N/A	#N/A	#N/A	#N/A	17	ENSG00000230314	ELOVL2-AS1	lncRNA	ELOVL2 antisense RNA 1 [Source:HGNC Symbol;Acc:HGNC:44156]
NTRK1	#N/A	#N/A	0.17745	#N/A	#N/A	#N/A	#N/A	#N/A	#N/A	#N/A	#N/A	#N/A	#N/A	#N/A	#N/A	#N/A	#N/A	#N/A	#N/A	#N/A	#N/A	#N/A	#N/A	#N/A	#N/A	#N/A	#N/A	#N/A	#N/A	#N/A	0.1514	#N/A	#N/A	#N/A	0.233261	#N/A	0.182945	0.243937	0.395454	0.385927	0.849599	0.20748	1.56548	0.163393	0.15425	0.169904	0.790966	0.210915	#N/A	0.376897	0.226249	#N/A	#N/A	#N/A	#N/A	#N/A	#N/A	#N/A	#N/A	#N/A	#N/A	#N/A	#N/A	17	ENSG00000198400	NTRK1	protein_coding	neurotrophic receptor tyrosine kinase 1 [Source:HGNC Symbol;Acc:HGNC:8031]
ARL4D	#N/A	#N/A	0.241891	0.178298	#N/A	#N/A	#N/A	#N/A	#N/A	#N/A	#N/A	#N/A	#N/A	#N/A	#N/A	#N/A	#N/A	#N/A	#N/A	#N/A	#N/A	#N/A	#N/A	#N/A	#N/A	#N/A	#N/A	#N/A	#N/A	#N/A	#N/A	#N/A	#N/A	#N/A	0.412665	#N/A	0.26837	0.588971	0.201763	0.301373	1.81581	0.16642	1.79543	0.228363	0.208157	0.174223	0.911062	0.298846	#N/A	0.348234	0.690437	#N/A	#N/A	#N/A	#N/A	#N/A	#N/A	#N/A	#N/A	#N/A	#N/A	#N/A	#N/A	17	ENSG00000175906	ARL4D	protein_coding	ADP ribosylation factor like GTPase 4D [Source:HGNC Symbol;Acc:HGNC:656]
GTSE1	#N/A	#N/A	0.387964	#N/A	#N/A	#N/A	#N/A	#N/A	#N/A	#N/A	#N/A	#N/A	#N/A	#N/A	0.174314	0.152202	#N/A	0.156686	#N/A	#N/A	#N/A	#N/A	#N/A	#N/A	#N/A	#N/A	#N/A	#N/A	#N/A	#N/A	#N/A	#N/A	#N/A	#N/A	0.852527	#N/A	#N/A	0.945266	#N/A	0.502611	1.72781	0.239146	1.2931	0.421236	0.202241	0.190714	1.31173	0.89441	#N/A	0.805158	1.38075	#N/A	#N/A	#N/A	#N/A	#N/A	#N/A	#N/A	#N/A	#N/A	#N/A	#N/A	#N/A	17	ENSG00000075218	GTSE1	protein_coding	G2 and S-phase expressed 1 [Source:HGNC Symbol;Acc:HGNC:13698]
#258871	#N/A	#N/A	0.674282	0.549382	0.250998	0.224871	#N/A	#N/A	#N/A	#N/A	#N/A	#N/A	#N/A	1.29581	0.4222	0.372951	#N/A	0.224124	#N/A	#N/A	#N/A	#N/A	0.525489	#N/A	#N/A	#N/A	0.363004	#N/A	0.220252	#N/A	1.11392	#N/A	0.323666	#N/A	#N/A	#N/A	#N/A	#N/A	0.91888	#N/A	#N/A	#N/A	0.738594	#N/A	#N/A	#N/A	0.648707	#N/A	#N/A	1.15285	#N/A	#N/A	#N/A	#N/A	#N/A	#N/A	#N/A	#N/A	#N/A	#N/A	#N/A	#N/A	#N/A	17	ENSG00000258871		lncRNA	novel transcript
RNF5#204308	#N/A	#N/A	0.1508	#N/A	#N/A	#N/A	#N/A	#N/A	#N/A	#N/A	#N/A	#N/A	#N/A	0.164837	#N/A	0.125535	0.0586678	0.124665	#N/A	#N/A	#N/A	#N/A	#N/A	#N/A	#N/A	#N/A	0.133326	0.135184	#N/A	#N/A	0.156747	#N/A	#N/A	#N/A	#N/A	#N/A	0.265038	#N/A	#N/A	#N/A	0.739909	0.180129	1.35505	#N/A	0.185513	#N/A	0.801324	0.505753	#N/A	0.394733	0.481844	#N/A	#N/A	#N/A	#N/A	#N/A	#N/A	#N/A	#N/A	#N/A	#N/A	#N/A	#N/A	17	ENSG00000204308	RNF5	protein_coding	ring finger protein 5 [Source:HGNC Symbol;Acc:HGNC:10068]
PCGF3-AS1	#N/A	#N/A	#N/A	0.601394	#N/A	0.550792	#N/A	#N/A	#N/A	#N/A	#N/A	#N/A	#N/A	#N/A	#N/A	#N/A	#N/A	#N/A	#N/A	#N/A	#N/A	#N/A	#N/A	#N/A	#N/A	#N/A	0.558613	#N/A	0.638659	#N/A	#N/A	#N/A	#N/A	#N/A	0.363664	#N/A	#N/A	0.343292	#N/A	0.537742	0.33264	0.59386	#N/A	0.242321	0.301631	0.805518	0.188159	0.263358	1.04318	0.232125	0.484281	#N/A	#N/A	#N/A	#N/A	#N/A	#N/A	#N/A	#N/A	#N/A	#N/A	#N/A	#N/A	17	ENSG00000249592	PCGF3-AS1	lncRNA	PCGF3 antisense RNA 1 [Source:HGNC Symbol;Acc:HGNC:56108]
COLEC12	#N/A	#N/A	#N/A	#N/A	0.472564	0.407493	#N/A	#N/A	#N/A	#N/A	#N/A	#N/A	#N/A	#N/A	#N/A	#N/A	#N/A	#N/A	#N/A	#N/A	#N/A	#N/A	#N/A	#N/A	#N/A	#N/A	#N/A	#N/A	#N/A	#N/A	#N/A	#N/A	#N/A	#N/A	5.49792	#N/A	1.58111	0.407684	3.60467	3.30582	5.50087	1.85723	3.57438	3.1111	2.98543	0.498595	2.10957	4.01415	#N/A	3.5206	4.30541	#N/A	#N/A	#N/A	#N/A	#N/A	#N/A	#N/A	#N/A	#N/A	#N/A	#N/A	#N/A	17	ENSG00000158270	COLEC12	protein_coding	collectin subfamily member 12 [Source:HGNC Symbol;Acc:HGNC:16016]
PRR5	#N/A	#N/A	#N/A	#N/A	0.845857	#N/A	#N/A	#N/A	#N/A	#N/A	#N/A	#N/A	#N/A	#N/A	#N/A	#N/A	#N/A	#N/A	#N/A	#N/A	#N/A	#N/A	#N/A	#N/A	#N/A	#N/A	#N/A	#N/A	#N/A	#N/A	#N/A	#N/A	#N/A	#N/A	3.20338	0.618567	2.36694	3.35753	2.22802	2.59108	4.3289	3.03305	3.20436	2.51838	2.21979	#N/A	2.13089	2.78351	0.742395	2.82067	3.53582	#N/A	#N/A	#N/A	#N/A	#N/A	#N/A	#N/A	#N/A	#N/A	#N/A	#N/A	#N/A	17	ENSG00000186654	PRR5	protein_coding	proline rich 5 [Source:HGNC Symbol;Acc:HGNC:31682]
ZNF607	#N/A	#N/A	#N/A	#N/A	1.33135	#N/A	#N/A	#N/A	#N/A	#N/A	#N/A	#N/A	#N/A	#N/A	#N/A	#N/A	#N/A	#N/A	#N/A	#N/A	#N/A	#N/A	#N/A	#N/A	#N/A	1.52185	1.89113	#N/A	#N/A	#N/A	#N/A	#N/A	#N/A	#N/A	0.855175	#N/A	0.649634	0.964329	1.03209	0.559276	0.722653	0.854838	0.916335	0.906781	1.04064	#N/A	0.994389	0.845416	#N/A	1.2743	1.14964	#N/A	#N/A	#N/A	#N/A	#N/A	#N/A	#N/A	#N/A	#N/A	#N/A	#N/A	#N/A	17	ENSG00000198182	ZNF607	protein_coding	zinc finger protein 607 [Source:HGNC Symbol;Acc:HGNC:28192]
RPL5	#N/A	#N/A	#N/A	#N/A	0.104682	#N/A	#N/A	#N/A	#N/A	#N/A	#N/A	#N/A	#N/A	#N/A	#N/A	#N/A	0.037595	#N/A	#N/A	#N/A	#N/A	#N/A	#N/A	#N/A	#N/A	#N/A	0.0921233	0.121472	#N/A	#N/A	#N/A	#N/A	#N/A	#N/A	0.250683	#N/A	0.114267	0.121395	#N/A	#N/A	1.50397	0.127691	0.989783	0.179047	0.0945332	0.127797	0.72337	0.482491	#N/A	0.545407	0.226167	#N/A	#N/A	#N/A	#N/A	#N/A	#N/A	#N/A	#N/A	#N/A	#N/A	#N/A	#N/A	17	ENSG00000122406	RPL5	protein_coding	ribosomal protein L5 [Source:HGNC Symbol;Acc:HGNC:10360]
#250383	#N/A	#N/A	#N/A	#N/A	#N/A	1.22258	#N/A	#N/A	#N/A	#N/A	#N/A	#N/A	#N/A	#N/A	#N/A	#N/A	#N/A	#N/A	#N/A	#N/A	#N/A	#N/A	#N/A	#N/A	#N/A	#N/A	#N/A	#N/A	#N/A	#N/A	#N/A	#N/A	#N/A	#N/A	1.32651	0.798724	1.75618	1.73356	1.10525	1.18705	1.10938	#N/A	1.11044	1.45069	1.93452	1.9745	1.16814	1.29495	#N/A	0.862864	1.38388	#N/A	#N/A	#N/A	#N/A	#N/A	#N/A	#N/A	#N/A	#N/A	#N/A	0.979923	#N/A	17	ENSG00000250383		lncRNA	novel transcript
ACSBG2	#N/A	#N/A	#N/A	#N/A	#N/A	0.660827	#N/A	#N/A	#N/A	#N/A	#N/A	#N/A	#N/A	#N/A	#N/A	#N/A	#N/A	#N/A	#N/A	#N/A	#N/A	#N/A	#N/A	#N/A	#N/A	#N/A	0.891591	#N/A	0.636136	#N/A	#N/A	#N/A	#N/A	#N/A	2.13447	#N/A	0.887695	2.53039	1.70184	2.0477	2.45189	2.25997	2.07041	2.7093	1.7615	#N/A	2.42459	2.22732	#N/A	2.65317	2.33574	#N/A	#N/A	#N/A	#N/A	#N/A	#N/A	#N/A	#N/A	#N/A	#N/A	#N/A	#N/A	17	ENSG00000130377	ACSBG2	protein_coding	acyl-CoA synthetase bubblegum family member 2 [Source:HGNC Symbol;Acc:HGNC:24174]
#264015	#N/A	#N/A	#N/A	#N/A	#N/A	0.141823	#N/A	#N/A	#N/A	#N/A	#N/A	#N/A	#N/A	#N/A	#N/A	#N/A	#N/A	#N/A	#N/A	#N/A	#N/A	#N/A	#N/A	0.0231072	#N/A	#N/A	#N/A	#N/A	#N/A	#N/A	#N/A	#N/A	#N/A	#N/A	0.254259	#N/A	0.247918	0.197884	0.325689	0.408067	0.655651	0.195663	1.50633	0.184657	0.133508	0.161912	0.318493	0.228956	#N/A	0.22415	0.196894	#N/A	#N/A	#N/A	#N/A	#N/A	#N/A	#N/A	#N/A	#N/A	#N/A	#N/A	#N/A	17	ENSG00000264015		lncRNA	novel transcript
LINC01060#249378	#N/A	#N/A	#N/A	#N/A	#N/A	#N/A	0.050404	#N/A	#N/A	#N/A	#N/A	#N/A	#N/A	#N/A	#N/A	0.140857	0.0164437	#N/A	#N/A	#N/A	#N/A	#N/A	#N/A	#N/A	#N/A	#N/A	#N/A	0.132929	0.132142	#N/A	#N/A	#N/A	#N/A	#N/A	0.422357	#N/A	#N/A	0.492441	#N/A	0.285494	0.721292	0.186371	0.917303	#N/A	0.181781	0.128042	0.878793	0.497424	#N/A	0.590501	0.501702	#N/A	#N/A	#N/A	#N/A	#N/A	#N/A	#N/A	#N/A	#N/A	#N/A	#N/A	#N/A	17	ENSG00000249378	LINC01060	lncRNA	long intergenic non-protein coding RNA 1060 [Source:HGNC Symbol;Acc:HGNC:49081]
FNIP2	#N/A	#N/A	#N/A	#N/A	#N/A	#N/A	#N/A	#N/A	#N/A	#N/A	#N/A	#N/A	#N/A	1.47849	0.717891	0.857516	0.853492	1.45776	1.37109	2.17579	1.45763	1.7661	0.585838	0.770152	#N/A	#N/A	#N/A	#N/A	#N/A	#N/A	0.896891	#N/A	0.832982	#N/A	#N/A	#N/A	#N/A	#N/A	#N/A	#N/A	#N/A	#N/A	#N/A	#N/A	#N/A	#N/A	#N/A	#N/A	#N/A	#N/A	#N/A	#N/A	0.618133	#N/A	#N/A	#N/A	#N/A	#N/A	#N/A	1.7782	#N/A	2.01758	1.67272	17	ENSG00000052795	FNIP2	protein_coding	folliculin interacting protein 2 [Source:HGNC Symbol;Acc:HGNC:29280]
C6orf226	#N/A	#N/A	#N/A	#N/A	#N/A	#N/A	#N/A	#N/A	#N/A	#N/A	#N/A	#N/A	#N/A	#N/A	#N/A	#N/A	#N/A	#N/A	#N/A	#N/A	#N/A	0.0138473	#N/A	#N/A	#N/A	#N/A	#N/A	#N/A	#N/A	#N/A	#N/A	#N/A	#N/A	#N/A	0.260887	#N/A	0.254355	0.39468	0.497825	0.675503	5.74838	0.22955	4.73309	0.239994	0.22929	0.191494	0.519613	0.326131	0.16939	0.257541	0.572849	#N/A	#N/A	#N/A	#N/A	#N/A	#N/A	#N/A	#N/A	#N/A	#N/A	#N/A	#N/A	17	ENSG00000221821	C6orf226	protein_coding	chromosome 6 open reading frame 226 [Source:HGNC Symbol;Acc:HGNC:34431]
CANX#127022	#N/A	#N/A	#N/A	#N/A	#N/A	#N/A	#N/A	#N/A	#N/A	#N/A	#N/A	#N/A	#N/A	#N/A	#N/A	#N/A	#N/A	#N/A	#N/A	#N/A	#N/A	0.906365	#N/A	#N/A	#N/A	#N/A	#N/A	#N/A	#N/A	#N/A	#N/A	#N/A	#N/A	#N/A	0.765317	0.792185	1.67407	0.806058	2.04668	1.26515	0.838609	0.993432	1.15507	1.08079	0.955689	0.825031	0.73685	0.849846	#N/A	1.31681	0.714156	#N/A	#N/A	#N/A	#N/A	#N/A	#N/A	#N/A	#N/A	#N/A	#N/A	#N/A	#N/A	17	ENSG00000127022	CANX	protein_coding	calnexin [Source:HGNC Symbol;Acc:HGNC:1473]
ENTPD1	#N/A	#N/A	#N/A	#N/A	#N/A	#N/A	#N/A	#N/A	#N/A	#N/A	#N/A	#N/A	#N/A	3.26659	1.30318	#N/A	#N/A	2.96835	1.57654	#N/A	#N/A	1.25974	#N/A	#N/A	#N/A	#N/A	#N/A	#N/A	#N/A	#N/A	1.61271	#N/A	#N/A	#N/A	0.871083	#N/A	0.753147	1.4337	1.04507	0.913412	1.38374	#N/A	#N/A	1.19266	#N/A	1.87014	#N/A	0.912649	#N/A	0.60606	1.0244	#N/A	#N/A	#N/A	#N/A	#N/A	#N/A	#N/A	#N/A	#N/A	#N/A	#N/A	#N/A	17	ENSG00000138185	ENTPD1	protein_coding	ectonucleoside triphosphate diphosphohydrolase 1 [Source:HGNC Symbol;Acc:HGNC:3363]
SNHG7	#N/A	#N/A	#N/A	#N/A	#N/A	#N/A	#N/A	#N/A	#N/A	#N/A	#N/A	#N/A	#N/A	#N/A	0.8904	#N/A	#N/A	1.05071	1.10755	1.79921	1.49726	0.932709	#N/A	1.0969	#N/A	1.08874	#N/A	#N/A	1.27186	#N/A	#N/A	#N/A	#N/A	#N/A	0.405443	#N/A	0.928942	0.35843	#N/A	#N/A	0.332644	0.497344	#N/A	#N/A	#N/A	0.885126	#N/A	0.400056	#N/A	#N/A	#N/A	#N/A	#N/A	#N/A	#N/A	#N/A	#N/A	#N/A	#N/A	#N/A	#N/A	#N/A	1.27812	17	ENSG00000233016	SNHG7	lncRNA	small nucleolar RNA host gene 7 [Source:HGNC Symbol;Acc:HGNC:28254]
PRSS51	#N/A	#N/A	#N/A	#N/A	#N/A	#N/A	#N/A	#N/A	#N/A	#N/A	#N/A	#N/A	#N/A	0.950885	2.57966	#N/A	0.851255	#N/A	#N/A	#N/A	#N/A	#N/A	2.63802	#N/A	#N/A	#N/A	#N/A	#N/A	#N/A	#N/A	1.39566	#N/A	#N/A	1.27004	#N/A	#N/A	1.09017	#N/A	0.993289	0.857245	0.656254	#N/A	0.974417	1.12286	1.67652	#N/A	1.12605	1.08989	1.29912	1.75582	#N/A	#N/A	#N/A	#N/A	#N/A	#N/A	#N/A	#N/A	#N/A	#N/A	#N/A	#N/A	#N/A	17	ENSG00000253649	PRSS51	protein_coding	serine protease 51 [Source:HGNC Symbol;Acc:HGNC:37321]
SLC25A24#085491	#N/A	#N/A	#N/A	#N/A	#N/A	#N/A	#N/A	#N/A	#N/A	#N/A	#N/A	#N/A	#N/A	0.39085	0.46988	#N/A	#N/A	#N/A	#N/A	#N/A	#N/A	#N/A	0.591659	#N/A	#N/A	#N/A	#N/A	#N/A	#N/A	#N/A	0.346327	#N/A	#N/A	#N/A	0.754104	1.30842	0.378877	0.441663	0.44179	0.738587	0.695031	1.06081	#N/A	#N/A	#N/A	#N/A	#N/A	0.337664	0.705771	#N/A	0.613603	#N/A	#N/A	#N/A	#N/A	#N/A	#N/A	#N/A	#N/A	#N/A	#N/A	0.850232	0.871652	17	ENSG00000085491	SLC25A24	protein_coding	solute carrier family 25 member 24 [Source:HGNC Symbol;Acc:HGNC:20662]
LZTS2	#N/A	#N/A	#N/A	#N/A	#N/A	#N/A	#N/A	#N/A	#N/A	#N/A	#N/A	#N/A	#N/A	0.818832	0.499027	1.0019	#N/A	1.19465	#N/A	#N/A	#N/A	#N/A	0.871247	1.69523	#N/A	#N/A	0.894819	1.38368	1.609	1.90125	0.555334	#N/A	0.919634	#N/A	#N/A	#N/A	0.374553	#N/A	#N/A	#N/A	#N/A	#N/A	#N/A	#N/A	#N/A	0.774229	#N/A	#N/A	#N/A	#N/A	0.440678	#N/A	#N/A	#N/A	#N/A	#N/A	#N/A	#N/A	#N/A	#N/A	#N/A	1.30739	2.48193	17	ENSG00000107816	LZTS2	protein_coding	leucine zipper tumor suppressor 2 [Source:HGNC Symbol;Acc:HGNC:29381]
ZNF43#198521	#N/A	#N/A	#N/A	#N/A	#N/A	#N/A	#N/A	#N/A	#N/A	#N/A	#N/A	#N/A	#N/A	#N/A	#N/A	#N/A	#N/A	#N/A	#N/A	#N/A	#N/A	#N/A	0.55115	#N/A	#N/A	#N/A	#N/A	#N/A	#N/A	#N/A	#N/A	#N/A	#N/A	#N/A	0.351121	#N/A	1.16035	0.753008	1.87138	0.805425	0.51137	#N/A	1.70637	0.837809	1.66674	1.39948	1.1359	1.21861	0.771399	2.24191	0.574668	#N/A	#N/A	#N/A	#N/A	#N/A	#N/A	#N/A	#N/A	#N/A	0.804609	#N/A	#N/A	17	ENSG00000198521	ZNF43	protein_coding	zinc finger protein 43 [Source:HGNC Symbol;Acc:HGNC:13109]
PARP9	#N/A	#N/A	#N/A	#N/A	#N/A	#N/A	#N/A	#N/A	#N/A	#N/A	#N/A	#N/A	#N/A	#N/A	#N/A	#N/A	#N/A	#N/A	#N/A	#N/A	#N/A	#N/A	0.730017	#N/A	#N/A	#N/A	#N/A	#N/A	#N/A	#N/A	#N/A	#N/A	#N/A	#N/A	1.02222	1.47974	1.57294	1.25935	2.20835	1.45808	1.07992	1.14851	1.55686	1.2139	1.88544	0.960773	1.13006	1.47932	#N/A	1.4202	1.14809	#N/A	#N/A	#N/A	#N/A	#N/A	#N/A	#N/A	#N/A	#N/A	#N/A	#N/A	#N/A	17	ENSG00000138496	PARP9	protein_coding	poly(ADP-ribose) polymerase family member 9 [Source:HGNC Symbol;Acc:HGNC:24118]
#286599	#N/A	#N/A	#N/A	#N/A	#N/A	#N/A	#N/A	#N/A	#N/A	#N/A	#N/A	#N/A	#N/A	#N/A	#N/A	#N/A	#N/A	#N/A	1.21221	#N/A	#N/A	#N/A	1.07837	#N/A	#N/A	#N/A	#N/A	#N/A	#N/A	#N/A	#N/A	#N/A	#N/A	#N/A	0.929406	1.00265	1.41691	0.883918	1.02141	0.681102	0.763802	0.775402	0.86539	1.31665	0.723728	#N/A	0.718928	0.967623	#N/A	0.941346	0.580212	#N/A	#N/A	#N/A	#N/A	#N/A	#N/A	#N/A	#N/A	#N/A	#N/A	#N/A	#N/A	17	ENSG00000286599		lncRNA	novel transcript, antisense to EXOC1
CXCL17	#N/A	#N/A	#N/A	#N/A	#N/A	#N/A	#N/A	#N/A	#N/A	#N/A	#N/A	#N/A	#N/A	#N/A	#N/A	#N/A	#N/A	0.47562	#N/A	#N/A	#N/A	#N/A	0.890525	#N/A	#N/A	#N/A	#N/A	#N/A	0.484821	#N/A	#N/A	#N/A	#N/A	#N/A	0.802641	#N/A	4.18112	2.22192	1.81739	1.92163	1.83724	1.28652	3.68069	1.65866	1.84845	#N/A	2.39534	2.43792	#N/A	2.86359	2.13599	#N/A	#N/A	#N/A	#N/A	#N/A	#N/A	#N/A	#N/A	#N/A	#N/A	#N/A	#N/A	17	ENSG00000189377	CXCL17	protein_coding	C-X-C motif chemokine ligand 17 [Source:HGNC Symbol;Acc:HGNC:19232]
SARAF	#N/A	#N/A	#N/A	#N/A	#N/A	#N/A	#N/A	#N/A	#N/A	#N/A	#N/A	#N/A	#N/A	#N/A	#N/A	#N/A	#N/A	#N/A	#N/A	#N/A	#N/A	#N/A	#N/A	1.84763	#N/A	#N/A	#N/A	#N/A	#N/A	#N/A	#N/A	#N/A	#N/A	#N/A	2.49206	1.64766	3.11261	2.61801	2.99941	2.47774	2.24251	2.72664	2.67764	2.31575	2.80177	1.92115	2.29453	2.94149	#N/A	3.02191	1.90564	#N/A	#N/A	#N/A	#N/A	#N/A	#N/A	#N/A	#N/A	#N/A	#N/A	#N/A	#N/A	17	ENSG00000133872	SARAF	protein_coding	store-operated calcium entry associated regulatory factor [Source:HGNC Symbol;Acc:HGNC:28789]
PI4K2B	#N/A	#N/A	#N/A	#N/A	#N/A	#N/A	#N/A	#N/A	#N/A	#N/A	#N/A	#N/A	#N/A	#N/A	#N/A	#N/A	#N/A	#N/A	#N/A	#N/A	#N/A	#N/A	#N/A	1.28093	#N/A	#N/A	#N/A	#N/A	#N/A	#N/A	#N/A	#N/A	#N/A	#N/A	1.09825	1.54143	0.687581	0.9332	0.872118	1.08503	1.00618	1.719	0.757834	1.00127	0.646408	1.30488	0.741664	0.919202	#N/A	0.851831	0.753196	#N/A	#N/A	#N/A	#N/A	#N/A	#N/A	#N/A	#N/A	#N/A	#N/A	#N/A	#N/A	17	ENSG00000038210	PI4K2B	protein_coding	phosphatidylinositol 4-kinase type 2 beta [Source:HGNC Symbol;Acc:HGNC:18215]
EFCAB11	#N/A	#N/A	#N/A	#N/A	#N/A	#N/A	#N/A	#N/A	#N/A	#N/A	#N/A	#N/A	#N/A	#N/A	#N/A	#N/A	#N/A	#N/A	#N/A	#N/A	#N/A	#N/A	#N/A	1.41139	#N/A	#N/A	#N/A	#N/A	#N/A	#N/A	#N/A	#N/A	#N/A	#N/A	0.710953	#N/A	#N/A	0.846398	0.706915	0.760961	0.675681	1.27925	0.776088	1.26414	0.779177	0.830157	0.527088	0.649315	#N/A	0.824715	0.772301	#N/A	#N/A	#N/A	#N/A	#N/A	1.31903	#N/A	#N/A	#N/A	#N/A	#N/A	1.30994	17	ENSG00000140025	EFCAB11	protein_coding	EF-hand calcium binding domain 11 [Source:HGNC Symbol;Acc:HGNC:20357]
MCF2L	#N/A	#N/A	#N/A	#N/A	#N/A	#N/A	#N/A	#N/A	#N/A	#N/A	#N/A	#N/A	#N/A	4.89294	#N/A	#N/A	#N/A	0.688446	#N/A	#N/A	#N/A	#N/A	#N/A	#N/A	#N/A	#N/A	#N/A	#N/A	#N/A	#N/A	#N/A	#N/A	#N/A	#N/A	4.18907	#N/A	1.85574	5.0252	1.29366	1.37534	4.23233	2.29545	2.85457	1.61933	4.17329	0.991956	2.83388	4.79883	#N/A	1.96059	2.1124	#N/A	#N/A	#N/A	#N/A	#N/A	#N/A	#N/A	#N/A	#N/A	#N/A	#N/A	#N/A	17	ENSG00000126217	MCF2L	protein_coding	MCF.2 cell line derived transforming sequence like [Source:HGNC Symbol;Acc:HGNC:14576]
MEOX1	#N/A	#N/A	#N/A	#N/A	#N/A	#N/A	#N/A	#N/A	#N/A	#N/A	#N/A	#N/A	#N/A	0.214778	#N/A	#N/A	#N/A	0.140283	#N/A	#N/A	#N/A	#N/A	#N/A	#N/A	#N/A	#N/A	#N/A	#N/A	#N/A	#N/A	#N/A	#N/A	#N/A	#N/A	0.384776	#N/A	0.367546	0.208105	0.430349	0.428366	1.15683	0.184779	2.63755	0.188609	0.176415	0.169933	0.741974	0.333016	#N/A	0.6477	0.21065	#N/A	#N/A	#N/A	#N/A	#N/A	#N/A	#N/A	#N/A	#N/A	#N/A	#N/A	#N/A	17	ENSG00000005102	MEOX1	protein_coding	mesenchyme homeobox 1 [Source:HGNC Symbol;Acc:HGNC:7013]
NOL4L	#N/A	#N/A	#N/A	#N/A	#N/A	#N/A	#N/A	#N/A	#N/A	#N/A	#N/A	#N/A	#N/A	1.52421	#N/A	#N/A	#N/A	1.75813	#N/A	#N/A	#N/A	#N/A	#N/A	#N/A	#N/A	#N/A	#N/A	#N/A	#N/A	#N/A	#N/A	#N/A	#N/A	#N/A	3.61245	1.6921	2.15268	3.38767	2.48487	3.37551	4.5467	3.10652	2.92085	2.22479	1.70165	#N/A	2.04434	2.45441	#N/A	1.91105	4.42495	#N/A	#N/A	#N/A	#N/A	#N/A	#N/A	#N/A	#N/A	#N/A	#N/A	#N/A	#N/A	17	ENSG00000197183	NOL4L	protein_coding	nucleolar protein 4 like [Source:HGNC Symbol;Acc:HGNC:16106]
#235902	#N/A	#N/A	#N/A	#N/A	#N/A	#N/A	#N/A	#N/A	#N/A	#N/A	#N/A	#N/A	#N/A	0.204078	0.15819	0.135932	#N/A	#N/A	#N/A	#N/A	#N/A	#N/A	#N/A	#N/A	#N/A	#N/A	#N/A	#N/A	#N/A	#N/A	0.197819	#N/A	#N/A	#N/A	0.225286	#N/A	0.186418	0.218515	0.240447	0.22667	0.305459	0.196143	0.60852	#N/A	0.195994	#N/A	0.363995	0.227952	#N/A	0.206074	0.237807	#N/A	#N/A	#N/A	#N/A	#N/A	#N/A	#N/A	#N/A	#N/A	#N/A	#N/A	#N/A	17	ENSG00000235902		lncRNA	novel transcript
SOX17	#N/A	#N/A	#N/A	#N/A	#N/A	#N/A	#N/A	#N/A	#N/A	#N/A	#N/A	#N/A	#N/A	0.235764	0.181549	#N/A	#N/A	#N/A	#N/A	#N/A	#N/A	#N/A	#N/A	#N/A	#N/A	#N/A	#N/A	#N/A	#N/A	#N/A	0.229707	#N/A	#N/A	#N/A	0.257752	#N/A	0.229591	0.265585	0.425995	0.231889	0.73623	0.221094	4.52275	0.236966	0.225321	#N/A	0.330469	0.262618	#N/A	0.259013	0.26775	#N/A	#N/A	#N/A	#N/A	#N/A	#N/A	#N/A	#N/A	#N/A	#N/A	#N/A	#N/A	17	ENSG00000164736	SOX17	protein_coding	SRY-box transcription factor 17 [Source:HGNC Symbol;Acc:HGNC:18122]
BASP1-AS1	#N/A	#N/A	#N/A	#N/A	#N/A	#N/A	#N/A	#N/A	#N/A	#N/A	#N/A	#N/A	#N/A	1.86122	#N/A	#N/A	#N/A	0.211242	#N/A	#N/A	#N/A	#N/A	#N/A	#N/A	#N/A	#N/A	0.265709	#N/A	#N/A	#N/A	1.26393	#N/A	#N/A	#N/A	1.66666	#N/A	#N/A	2.06491	0.857126	1.33591	2.22837	0.465533	1.19362	0.984853	1.24326	#N/A	1.46464	1.70642	#N/A	1.42992	1.68432	#N/A	#N/A	#N/A	#N/A	#N/A	#N/A	#N/A	#N/A	#N/A	#N/A	#N/A	#N/A	17	ENSG00000215196	BASP1-AS1	lncRNA	BASP1 antisense RNA 1 [Source:HGNC Symbol;Acc:HGNC:26609]
FAM110D	#N/A	#N/A	#N/A	#N/A	#N/A	#N/A	#N/A	#N/A	#N/A	#N/A	#N/A	#N/A	#N/A	0.117467	0.136663	#N/A	#N/A	#N/A	#N/A	#N/A	#N/A	#N/A	#N/A	#N/A	#N/A	#N/A	#N/A	#N/A	#N/A	#N/A	#N/A	#N/A	#N/A	#N/A	0.124086	#N/A	0.114417	0.113111	0.177222	0.123158	0.588031	0.116902	0.494058	0.0883223	0.111494	0.137758	0.119457	0.11508	#N/A	0.180852	0.117667	#N/A	#N/A	#N/A	#N/A	#N/A	#N/A	#N/A	#N/A	#N/A	#N/A	#N/A	#N/A	17	ENSG00000197245	FAM110D	protein_coding	family with sequence similarity 110 member D [Source:HGNC Symbol;Acc:HGNC:25860]
FAM89A	#N/A	#N/A	#N/A	#N/A	#N/A	#N/A	#N/A	#N/A	#N/A	#N/A	#N/A	#N/A	#N/A	0.562176	0.206581	0.197374	#N/A	#N/A	#N/A	#N/A	#N/A	#N/A	#N/A	#N/A	#N/A	#N/A	#N/A	#N/A	#N/A	#N/A	#N/A	#N/A	#N/A	#N/A	0.59142	#N/A	0.285319	0.426072	1.73141	0.603224	6.16921	0.237023	5.09197	0.544997	0.269089	#N/A	1.32404	0.398542	#N/A	0.405283	0.320495	#N/A	#N/A	#N/A	#N/A	#N/A	#N/A	#N/A	#N/A	#N/A	#N/A	#N/A	#N/A	17	ENSG00000182118	FAM89A	protein_coding	family with sequence similarity 89 member A [Source:HGNC Symbol;Acc:HGNC:25057]
STMN1	#N/A	#N/A	#N/A	#N/A	#N/A	#N/A	#N/A	#N/A	#N/A	#N/A	#N/A	#N/A	#N/A	0.0772438	#N/A	0.0656492	#N/A	#N/A	#N/A	#N/A	#N/A	#N/A	#N/A	#N/A	#N/A	#N/A	#N/A	#N/A	#N/A	#N/A	#N/A	#N/A	#N/A	#N/A	0.0693042	#N/A	0.0745851	0.0825498	0.12329	0.0843097	0.1065	0.0968095	0.120026	0.0755437	0.0684211	0.078281	0.110058	0.0754508	#N/A	0.0908067	0.0887783	#N/A	#N/A	#N/A	#N/A	#N/A	#N/A	#N/A	#N/A	#N/A	#N/A	#N/A	#N/A	17	ENSG00000117632	STMN1	protein_coding	stathmin 1 [Source:HGNC Symbol;Acc:HGNC:6510]
HECW2	#N/A	#N/A	#N/A	#N/A	#N/A	#N/A	#N/A	#N/A	#N/A	#N/A	#N/A	#N/A	#N/A	1.42641	#N/A	#N/A	#N/A	0.88767	#N/A	#N/A	#N/A	#N/A	#N/A	#N/A	#N/A	#N/A	#N/A	#N/A	#N/A	#N/A	#N/A	#N/A	#N/A	#N/A	3.9938	#N/A	1.56523	3.15396	1.51512	1.19808	3.65331	3.28371	2.71621	1.97106	3.07786	1.97097	1.91087	2.33386	#N/A	2.10868	1.68287	#N/A	#N/A	#N/A	#N/A	#N/A	#N/A	#N/A	#N/A	#N/A	#N/A	#N/A	#N/A	17	ENSG00000138411	HECW2	protein_coding	HECT, C2 and WW domain containing E3 ubiquitin protein ligase 2 [Source:HGNC Symbol;Acc:HGNC:29853]
LINC00840	#N/A	#N/A	#N/A	#N/A	#N/A	#N/A	#N/A	#N/A	#N/A	#N/A	#N/A	#N/A	#N/A	0.439193	#N/A	0.167268	#N/A	#N/A	#N/A	#N/A	#N/A	#N/A	#N/A	#N/A	#N/A	#N/A	#N/A	#N/A	#N/A	#N/A	0.2137	#N/A	#N/A	#N/A	0.267883	#N/A	0.281819	0.30933	1.09719	0.43875	4.44408	0.2139	3.75715	0.24693	0.237107	#N/A	0.644674	0.487838	#N/A	0.468297	0.339719	#N/A	#N/A	#N/A	#N/A	#N/A	#N/A	#N/A	#N/A	#N/A	#N/A	#N/A	#N/A	17	ENSG00000226808	LINC00840	lncRNA	long intergenic non-protein coding RNA 840 [Source:HGNC Symbol;Acc:HGNC:44987]
VSIR	#N/A	#N/A	#N/A	#N/A	#N/A	#N/A	#N/A	#N/A	#N/A	#N/A	#N/A	#N/A	#N/A	1.07416	#N/A	#N/A	#N/A	#N/A	#N/A	#N/A	#N/A	#N/A	#N/A	#N/A	#N/A	#N/A	#N/A	#N/A	#N/A	#N/A	#N/A	#N/A	#N/A	#N/A	2.5944	1.94873	2.66879	2.91824	3.20905	3.18692	3.23157	2.39127	3.51624	2.24102	3.50991	2.64907	2.12768	2.42546	#N/A	2.56101	3.7125	#N/A	#N/A	#N/A	#N/A	#N/A	#N/A	#N/A	#N/A	#N/A	#N/A	#N/A	#N/A	17	ENSG00000107738	VSIR	protein_coding	V-set immunoregulatory receptor [Source:HGNC Symbol;Acc:HGNC:30085]
LINC03033	#N/A	#N/A	#N/A	#N/A	#N/A	#N/A	#N/A	#N/A	#N/A	#N/A	#N/A	#N/A	#N/A	1.38465	0.578559	0.40842	#N/A	#N/A	#N/A	#N/A	#N/A	#N/A	#N/A	#N/A	#N/A	#N/A	#N/A	#N/A	#N/A	#N/A	#N/A	#N/A	0.301776	#N/A	1.62866	#N/A	1.2021	1.71952	1.31913	1.43928	1.96403	#N/A	2.14982	1.12021	1.17038	#N/A	1.21083	2.12042	#N/A	1.81814	1.51886	#N/A	#N/A	#N/A	#N/A	#N/A	#N/A	#N/A	#N/A	#N/A	#N/A	#N/A	#N/A	17	ENSG00000232774	LINC03033	lncRNA	long intergenic non-protein coding RNA 3033 [Source:HGNC Symbol;Acc:HGNC:44292]
PKN3	#N/A	#N/A	#N/A	#N/A	#N/A	#N/A	#N/A	#N/A	#N/A	#N/A	#N/A	#N/A	#N/A	0.566954	#N/A	#N/A	#N/A	0.170011	#N/A	#N/A	#N/A	#N/A	#N/A	#N/A	#N/A	#N/A	#N/A	#N/A	#N/A	#N/A	#N/A	#N/A	#N/A	#N/A	0.888379	#N/A	0.86292	0.446659	1.21497	0.808051	3.56461	0.243426	2.28691	0.714276	0.276702	0.184576	2.26604	2.02284	#N/A	1.48292	1.19985	#N/A	#N/A	#N/A	#N/A	#N/A	#N/A	#N/A	#N/A	#N/A	#N/A	#N/A	#N/A	17	ENSG00000160447	PKN3	protein_coding	protein kinase N3 [Source:HGNC Symbol;Acc:HGNC:17999]
P2RY8	#N/A	#N/A	#N/A	#N/A	#N/A	#N/A	#N/A	#N/A	#N/A	#N/A	#N/A	#N/A	#N/A	0.738291	#N/A	0.308037	0.0943217	0.176437	#N/A	#N/A	#N/A	#N/A	#N/A	#N/A	#N/A	#N/A	#N/A	#N/A	#N/A	#N/A	#N/A	#N/A	#N/A	#N/A	1.03441	#N/A	1.1256	2.05217	1.06433	1.5415	4.1534	0.379012	1.67557	0.950488	0.660336	#N/A	1.22552	1.61312	#N/A	#N/A	1.85602	#N/A	#N/A	#N/A	#N/A	#N/A	#N/A	#N/A	#N/A	#N/A	#N/A	#N/A	#N/A	17	ENSG00000182162	P2RY8	protein_coding	P2Y receptor family member 8 [Source:HGNC Symbol;Acc:HGNC:15524]
REC8#100918	#N/A	#N/A	#N/A	#N/A	#N/A	#N/A	#N/A	#N/A	#N/A	#N/A	#N/A	#N/A	#N/A	0.368459	#N/A	#N/A	0.0839065	#N/A	#N/A	#N/A	#N/A	#N/A	#N/A	#N/A	#N/A	#N/A	#N/A	#N/A	#N/A	#N/A	#N/A	#N/A	#N/A	#N/A	0.228443	#N/A	0.395707	0.205636	0.316505	0.399851	0.735688	0.189452	2.33673	0.196508	0.154611	0.172217	0.576098	0.394336	#N/A	0.721985	0.403763	#N/A	#N/A	#N/A	#N/A	#N/A	#N/A	#N/A	#N/A	#N/A	#N/A	#N/A	#N/A	17	ENSG00000100918	REC8	protein_coding	REC8 meiotic recombination protein [Source:HGNC Symbol;Acc:HGNC:16879]
PTPRC#081237	#N/A	#N/A	#N/A	#N/A	#N/A	#N/A	#N/A	#N/A	#N/A	#N/A	#N/A	#N/A	#N/A	0.387211	0.155377	#N/A	#N/A	#N/A	#N/A	#N/A	#N/A	#N/A	#N/A	#N/A	#N/A	#N/A	#N/A	#N/A	#N/A	#N/A	#N/A	0.0901187	#N/A	#N/A	0.224709	#N/A	0.830908	0.363287	0.950352	0.59393	5.02346	0.218028	1.30695	0.407616	0.194016	#N/A	0.98734	0.820651	#N/A	0.874212	0.50287	#N/A	#N/A	#N/A	#N/A	#N/A	#N/A	#N/A	#N/A	#N/A	#N/A	#N/A	#N/A	17	ENSG00000081237	PTPRC	protein_coding	protein tyrosine phosphatase receptor type C [Source:HGNC Symbol;Acc:HGNC:9666]
CMPK2	#N/A	#N/A	#N/A	#N/A	#N/A	#N/A	#N/A	#N/A	#N/A	#N/A	#N/A	#N/A	#N/A	0.956054	#N/A	#N/A	#N/A	#N/A	#N/A	#N/A	#N/A	#N/A	#N/A	#N/A	#N/A	#N/A	#N/A	#N/A	#N/A	#N/A	#N/A	#N/A	#N/A	0.194637	0.844795	#N/A	3.07497	3.44575	3.32233	2.92686	5.98191	0.34269	5.22329	1.235	0.631957	0.258378	4.09634	2.30958	#N/A	3.04835	3.24201	#N/A	#N/A	#N/A	#N/A	#N/A	#N/A	#N/A	#N/A	#N/A	#N/A	#N/A	#N/A	17	ENSG00000134326	CMPK2	protein_coding	cytidine/uridine monophosphate kinase 2 [Source:HGNC Symbol;Acc:HGNC:27015]
TLL1	#N/A	#N/A	#N/A	#N/A	#N/A	#N/A	#N/A	#N/A	#N/A	#N/A	#N/A	#N/A	#N/A	0.95299	0.84899	#N/A	#N/A	0.431938	#N/A	#N/A	#N/A	#N/A	#N/A	#N/A	#N/A	#N/A	#N/A	#N/A	#N/A	#N/A	#N/A	#N/A	#N/A	#N/A	5.44686	#N/A	1.61974	3.91762	1.74793	1.58464	4.64832	1.68831	3.60524	#N/A	1.63891	0.625346	1.83508	3.50745	#N/A	1.90185	5.18203	#N/A	#N/A	#N/A	#N/A	#N/A	#N/A	#N/A	#N/A	#N/A	#N/A	#N/A	#N/A	17	ENSG00000038295	TLL1	protein_coding	tolloid like 1 [Source:HGNC Symbol;Acc:HGNC:11843]
ALPL	#N/A	#N/A	#N/A	#N/A	#N/A	#N/A	#N/A	#N/A	#N/A	#N/A	#N/A	#N/A	#N/A	0.335717	#N/A	#N/A	#N/A	#N/A	#N/A	#N/A	#N/A	#N/A	#N/A	#N/A	#N/A	#N/A	#N/A	#N/A	#N/A	#N/A	0.194633	#N/A	#N/A	#N/A	0.242923	#N/A	0.520056	0.419242	0.287783	0.34947	2.64582	0.170382	3.12053	0.19575	0.194905	0.178192	0.656631	0.668405	#N/A	0.727543	0.314213	#N/A	#N/A	#N/A	#N/A	#N/A	#N/A	#N/A	#N/A	#N/A	#N/A	#N/A	#N/A	17	ENSG00000162551	ALPL	protein_coding	alkaline phosphatase, biomineralization associated [Source:HGNC Symbol;Acc:HGNC:438]
LRRN2	#N/A	#N/A	#N/A	#N/A	#N/A	#N/A	#N/A	#N/A	#N/A	#N/A	#N/A	#N/A	#N/A	0.643927	#N/A	#N/A	#N/A	#N/A	#N/A	#N/A	#N/A	#N/A	#N/A	#N/A	#N/A	#N/A	#N/A	#N/A	#N/A	#N/A	0.584434	#N/A	#N/A	#N/A	0.679225	#N/A	1.02608	0.93217	0.822634	1.06662	3.43851	0.394922	2.54106	0.534042	0.279634	0.205234	1.92785	1.92296	#N/A	0.966916	1.88882	#N/A	#N/A	#N/A	#N/A	#N/A	#N/A	#N/A	#N/A	#N/A	#N/A	#N/A	#N/A	17	ENSG00000170382	LRRN2	protein_coding	leucine rich repeat neuronal 2 [Source:HGNC Symbol;Acc:HGNC:16914]
MFNG	#N/A	#N/A	#N/A	#N/A	#N/A	#N/A	#N/A	#N/A	#N/A	#N/A	#N/A	#N/A	#N/A	0.143914	#N/A	0.123897	#N/A	#N/A	#N/A	#N/A	#N/A	#N/A	#N/A	#N/A	#N/A	#N/A	#N/A	#N/A	#N/A	#N/A	#N/A	#N/A	#N/A	#N/A	0.15019	#N/A	0.206956	0.158219	0.18264	0.201006	0.500389	0.156038	0.331263	0.18827	0.177191	0.137239	0.190647	0.174242	#N/A	0.170656	0.16154	#N/A	#N/A	#N/A	#N/A	#N/A	#N/A	#N/A	#N/A	#N/A	#N/A	#N/A	#N/A	17	ENSG00000100060	MFNG	protein_coding	MFNG O-fucosylpeptide 3-beta-N-acetylglucosaminyltransferase [Source:HGNC Symbol;Acc:HGNC:7038]
DCC	#N/A	#N/A	#N/A	#N/A	#N/A	#N/A	#N/A	#N/A	#N/A	#N/A	#N/A	#N/A	#N/A	0.776946	#N/A	#N/A	#N/A	#N/A	#N/A	#N/A	#N/A	#N/A	#N/A	#N/A	#N/A	#N/A	#N/A	#N/A	0.242406	#N/A	#N/A	#N/A	#N/A	#N/A	1.05769	#N/A	#N/A	1.57473	1.32135	1.19487	1.61426	1.15752	1.17966	1.30452	1.31054	0.41199	1.32984	1.75041	0.0324156	1.79599	1.98964	#N/A	#N/A	#N/A	#N/A	#N/A	#N/A	#N/A	#N/A	#N/A	#N/A	#N/A	#N/A	17	ENSG00000187323	DCC	protein_coding	DCC netrin 1 receptor [Source:HGNC Symbol;Acc:HGNC:2701]
TNFRSF25	#N/A	#N/A	#N/A	#N/A	#N/A	#N/A	#N/A	#N/A	#N/A	#N/A	#N/A	#N/A	#N/A	0.239103	0.134747	#N/A	#N/A	#N/A	#N/A	#N/A	#N/A	#N/A	#N/A	#N/A	#N/A	#N/A	#N/A	#N/A	#N/A	#N/A	#N/A	#N/A	#N/A	#N/A	0.174027	#N/A	0.182493	0.224284	0.99099	0.384902	3.49508	0.143671	2.57308	0.173816	0.193357	0.164433	0.329071	0.248407	#N/A	0.559781	0.331784	#N/A	#N/A	#N/A	#N/A	#N/A	#N/A	#N/A	#N/A	#N/A	#N/A	#N/A	#N/A	17	ENSG00000215788	TNFRSF25	protein_coding	TNF receptor superfamily member 25 [Source:HGNC Symbol;Acc:HGNC:11910]
CCDC71L	#N/A	#N/A	#N/A	#N/A	#N/A	#N/A	#N/A	#N/A	#N/A	#N/A	#N/A	#N/A	#N/A	0.8564	#N/A	#N/A	0.530984	#N/A	#N/A	#N/A	#N/A	#N/A	#N/A	#N/A	#N/A	#N/A	#N/A	#N/A	#N/A	#N/A	#N/A	#N/A	#N/A	#N/A	3.82766	#N/A	4.06895	3.8937	4.65819	2.83726	4.39345	3.16543	3.90015	2.36369	3.20133	1.86776	3.03519	4.70593	#N/A	3.7206	2.8457	#N/A	#N/A	#N/A	#N/A	#N/A	#N/A	#N/A	#N/A	#N/A	#N/A	#N/A	#N/A	17	ENSG00000253276	CCDC71L	protein_coding	coiled-coil domain containing 71 like [Source:HGNC Symbol;Acc:HGNC:26685]
SLC16A14	#N/A	#N/A	#N/A	#N/A	#N/A	#N/A	#N/A	#N/A	#N/A	#N/A	#N/A	#N/A	#N/A	0.245452	#N/A	#N/A	#N/A	#N/A	#N/A	#N/A	#N/A	#N/A	#N/A	#N/A	#N/A	#N/A	0.176997	#N/A	#N/A	#N/A	#N/A	#N/A	#N/A	#N/A	0.225288	#N/A	0.336604	0.241555	0.396641	0.23988	3.19821	0.196682	3.2165	0.19118	0.210989	0.176374	0.642025	0.206883	#N/A	0.209275	0.520129	#N/A	#N/A	#N/A	#N/A	#N/A	#N/A	#N/A	#N/A	#N/A	#N/A	#N/A	#N/A	17	ENSG00000163053	SLC16A14	protein_coding	solute carrier family 16 member 14 [Source:HGNC Symbol;Acc:HGNC:26417]
RNF125	#N/A	#N/A	#N/A	#N/A	#N/A	#N/A	#N/A	#N/A	#N/A	#N/A	#N/A	#N/A	#N/A	1.3039	#N/A	#N/A	#N/A	#N/A	#N/A	#N/A	#N/A	#N/A	#N/A	#N/A	#N/A	#N/A	#N/A	#N/A	#N/A	#N/A	#N/A	#N/A	#N/A	#N/A	3.22834	1.37674	2.34951	3.50948	2.09292	2.45921	4.88525	4.70535	2.42458	1.88522	1.57578	2.80872	1.76314	2.04502	#N/A	1.50628	3.38992	#N/A	#N/A	#N/A	#N/A	#N/A	#N/A	#N/A	#N/A	#N/A	#N/A	#N/A	#N/A	17	ENSG00000101695	RNF125	protein_coding	ring finger protein 125 [Source:HGNC Symbol;Acc:HGNC:21150]
ZNHIT2	#N/A	#N/A	#N/A	#N/A	#N/A	#N/A	#N/A	#N/A	#N/A	#N/A	#N/A	#N/A	#N/A	0.166902	#N/A	0.133763	#N/A	#N/A	#N/A	#N/A	#N/A	#N/A	#N/A	#N/A	#N/A	#N/A	#N/A	#N/A	#N/A	#N/A	#N/A	#N/A	#N/A	#N/A	0.214048	#N/A	0.169757	0.179039	0.24581	0.17559	1.09051	0.163042	0.681473	0.176258	0.193813	0.15764	0.305088	0.200315	#N/A	0.220004	0.334097	#N/A	#N/A	#N/A	#N/A	#N/A	#N/A	#N/A	#N/A	#N/A	#N/A	#N/A	#N/A	17	ENSG00000174276	ZNHIT2	protein_coding	zinc finger HIT-type containing 2 [Source:HGNC Symbol;Acc:HGNC:1177]
ZNRD2	#N/A	#N/A	#N/A	#N/A	#N/A	#N/A	#N/A	#N/A	#N/A	#N/A	#N/A	#N/A	#N/A	#N/A	0.128597	#N/A	#N/A	#N/A	#N/A	#N/A	#N/A	#N/A	#N/A	#N/A	#N/A	#N/A	#N/A	#N/A	#N/A	#N/A	#N/A	#N/A	0.125357	#N/A	0.169838	#N/A	0.193815	0.202052	0.212157	0.18538	0.234813	0.162739	0.198365	0.173012	0.163153	0.126847	0.189364	0.173167	#N/A	0.205024	0.15654	#N/A	#N/A	#N/A	#N/A	#N/A	#N/A	#N/A	#N/A	#N/A	#N/A	#N/A	#N/A	17	ENSG00000173465	ZNRD2	protein_coding	zinc ribbon domain containing 2 [Source:HGNC Symbol;Acc:HGNC:11328]
REEP2	#N/A	#N/A	#N/A	#N/A	#N/A	#N/A	#N/A	#N/A	#N/A	#N/A	#N/A	#N/A	#N/A	#N/A	0.184405	#N/A	#N/A	#N/A	#N/A	#N/A	#N/A	#N/A	#N/A	#N/A	#N/A	#N/A	#N/A	#N/A	#N/A	#N/A	#N/A	#N/A	#N/A	#N/A	0.25688	#N/A	0.257604	0.404139	1.44422	0.341885	6.88872	0.232022	5.38588	0.239871	0.229618	0.194549	0.567852	0.255743	#N/A	0.54542	0.439312	#N/A	#N/A	#N/A	#N/A	#N/A	#N/A	#N/A	#N/A	#N/A	0.0896651	#N/A	#N/A	17	ENSG00000132563	REEP2	protein_coding	receptor accessory protein 2 [Source:HGNC Symbol;Acc:HGNC:17975]
#269481	#N/A	#N/A	#N/A	#N/A	#N/A	#N/A	#N/A	#N/A	#N/A	#N/A	#N/A	#N/A	#N/A	#N/A	0.944744	1.07058	#N/A	#N/A	#N/A	#N/A	#N/A	#N/A	#N/A	#N/A	#N/A	#N/A	#N/A	#N/A	#N/A	#N/A	#N/A	#N/A	#N/A	#N/A	1.90864	0.663753	0.806031	1.98254	0.955268	1.73936	1.71491	1.7464	1.30524	1.59277	1.14207	#N/A	1.47226	1.89663	#N/A	1.32001	2.08456	#N/A	#N/A	#N/A	#N/A	#N/A	#N/A	#N/A	#N/A	#N/A	#N/A	#N/A	#N/A	17	ENSG00000269481		lncRNA	novel transcript, antisense FAM125A
RHOG	#N/A	#N/A	#N/A	#N/A	#N/A	#N/A	#N/A	#N/A	#N/A	#N/A	#N/A	#N/A	#N/A	#N/A	#N/A	0.401536	#N/A	#N/A	#N/A	#N/A	#N/A	#N/A	#N/A	#N/A	#N/A	#N/A	#N/A	#N/A	#N/A	#N/A	#N/A	#N/A	#N/A	#N/A	1.41426	#N/A	1.75047	2.15647	1.15254	1.8044	2.69344	0.597798	2.35537	0.77965	0.465269	0.247006	1.69394	1.79407	0.178897	1.2963	2.79832	#N/A	#N/A	#N/A	#N/A	#N/A	#N/A	#N/A	#N/A	#N/A	#N/A	#N/A	#N/A	17	ENSG00000177105	RHOG	protein_coding	ras homolog family member G [Source:HGNC Symbol;Acc:HGNC:672]
CDKN2D	#N/A	#N/A	#N/A	#N/A	#N/A	#N/A	#N/A	#N/A	#N/A	#N/A	#N/A	#N/A	#N/A	#N/A	#N/A	#N/A	0.0623761	#N/A	#N/A	#N/A	#N/A	#N/A	#N/A	#N/A	#N/A	#N/A	#N/A	#N/A	#N/A	#N/A	0.0932732	#N/A	#N/A	#N/A	0.166907	#N/A	0.136698	0.171521	0.174378	0.140987	0.181713	0.14639	0.170693	0.152791	0.144896	0.118677	0.130458	0.165654	#N/A	0.149909	0.175473	#N/A	#N/A	#N/A	#N/A	#N/A	#N/A	#N/A	#N/A	#N/A	#N/A	#N/A	#N/A	17	ENSG00000129355	CDKN2D	protein_coding	cyclin dependent kinase inhibitor 2D [Source:HGNC Symbol;Acc:HGNC:1790]
VPS33B	#N/A	#N/A	#N/A	#N/A	#N/A	#N/A	#N/A	#N/A	#N/A	#N/A	#N/A	#N/A	#N/A	#N/A	#N/A	#N/A	#N/A	1.69017	#N/A	#N/A	#N/A	#N/A	#N/A	#N/A	#N/A	#N/A	#N/A	#N/A	#N/A	#N/A	#N/A	#N/A	#N/A	#N/A	0.938032	#N/A	0.85611	0.732685	0.694508	0.64891	0.807366	0.804493	0.803111	0.845091	0.772825	1.31254	0.890763	1.09937	2.04488	0.692933	0.945813	#N/A	#N/A	#N/A	#N/A	#N/A	#N/A	#N/A	#N/A	#N/A	#N/A	#N/A	#N/A	17	ENSG00000184056	VPS33B	protein_coding	VPS33B late endosome and lysosome associated [Source:HGNC Symbol;Acc:HGNC:12712]
SLC9C1#172139	#N/A	#N/A	#N/A	#N/A	#N/A	#N/A	#N/A	#N/A	#N/A	#N/A	#N/A	#N/A	#N/A	#N/A	#N/A	#N/A	#N/A	0.677799	#N/A	#N/A	#N/A	#N/A	#N/A	#N/A	#N/A	#N/A	#N/A	#N/A	#N/A	#N/A	#N/A	#N/A	0.938686	#N/A	3.69944	#N/A	1.57433	3.1086	1.77154	2.35949	3.20472	1.57039	2.66277	0.926039	2.24993	0.829404	1.25134	2.3947	#N/A	2.39334	1.26917	#N/A	#N/A	#N/A	#N/A	#N/A	#N/A	#N/A	#N/A	#N/A	#N/A	#N/A	#N/A	17	ENSG00000172139	SLC9C1	protein_coding	solute carrier family 9 member C1 [Source:HGNC Symbol;Acc:HGNC:31401]
PLEKHO2	#N/A	#N/A	#N/A	#N/A	#N/A	#N/A	#N/A	#N/A	#N/A	#N/A	#N/A	#N/A	#N/A	#N/A	#N/A	#N/A	#N/A	0.749447	#N/A	#N/A	#N/A	#N/A	#N/A	#N/A	#N/A	#N/A	#N/A	#N/A	#N/A	#N/A	#N/A	#N/A	#N/A	#N/A	5.77713	0.524944	4.20987	5.26505	5.59228	4.52379	7.70529	3.27001	6.70268	5.18785	3.69807	1.18669	5.35716	6.10412	#N/A	6.13984	6.43386	#N/A	#N/A	#N/A	#N/A	#N/A	#N/A	#N/A	#N/A	#N/A	#N/A	#N/A	#N/A	17	ENSG00000241839	PLEKHO2	protein_coding	pleckstrin homology domain containing O2 [Source:HGNC Symbol;Acc:HGNC:30026]
RELB	#N/A	#N/A	#N/A	#N/A	#N/A	#N/A	#N/A	#N/A	#N/A	#N/A	#N/A	#N/A	#N/A	#N/A	#N/A	#N/A	#N/A	0.924087	#N/A	#N/A	#N/A	#N/A	#N/A	#N/A	#N/A	#N/A	#N/A	#N/A	#N/A	#N/A	#N/A	#N/A	#N/A	#N/A	1.30716	#N/A	1.13598	1.40491	1.02844	1.14619	1.38646	2.30843	1.11887	1.36953	1.35686	1.4009	1.15069	1.1936	1.50277	0.920524	1.01147	#N/A	#N/A	#N/A	#N/A	#N/A	#N/A	#N/A	#N/A	#N/A	#N/A	#N/A	#N/A	17	ENSG00000104856	RELB	protein_coding	RELB proto-oncogene, NF-kB subunit [Source:HGNC Symbol;Acc:HGNC:9956]
#265334	#N/A	#N/A	#N/A	#N/A	#N/A	#N/A	#N/A	#N/A	#N/A	#N/A	#N/A	#N/A	#N/A	#N/A	#N/A	#N/A	#N/A	#N/A	1.77984	#N/A	#N/A	#N/A	#N/A	#N/A	#N/A	#N/A	#N/A	#N/A	#N/A	#N/A	#N/A	#N/A	#N/A	#N/A	1.27425	#N/A	1.38679	1.39662	1.22584	1.49765	1.39792	1.38004	1.2597	1.32444	1.3872	1.26803	1.36533	1.33254	1.1703	1.01566	1.17483	#N/A	#N/A	#N/A	#N/A	#N/A	#N/A	#N/A	#N/A	#N/A	#N/A	#N/A	#N/A	17	ENSG00000265334		lncRNA	novel transcript, antisense ATAD5
SLC12A9	#N/A	#N/A	#N/A	#N/A	#N/A	#N/A	#N/A	#N/A	#N/A	#N/A	#N/A	#N/A	#N/A	#N/A	#N/A	#N/A	#N/A	#N/A	1.52007	#N/A	#N/A	#N/A	#N/A	#N/A	#N/A	#N/A	#N/A	#N/A	#N/A	#N/A	#N/A	#N/A	#N/A	#N/A	2.21677	4.26191	1.489	2.14673	1.75186	2.0024	2.14336	2.07772	1.76375	2.14083	1.49119	2.2236	1.65904	1.91267	#N/A	1.83708	2.72755	#N/A	#N/A	#N/A	#N/A	#N/A	#N/A	#N/A	#N/A	#N/A	#N/A	#N/A	#N/A	17	ENSG00000146828	SLC12A9	protein_coding	solute carrier family 12 member 9 [Source:HGNC Symbol;Acc:HGNC:17435]
MCM5	#N/A	#N/A	#N/A	#N/A	#N/A	#N/A	#N/A	#N/A	#N/A	#N/A	#N/A	#N/A	#N/A	#N/A	#N/A	#N/A	#N/A	#N/A	1.09717	#N/A	0.935251	#N/A	#N/A	#N/A	#N/A	#N/A	#N/A	#N/A	#N/A	#N/A	#N/A	#N/A	#N/A	#N/A	1.20641	#N/A	2.46887	1.21219	1.82882	1.96035	1.40427	2.20908	1.59698	1.26692	1.12558	1.28381	1.6726	1.55838	#N/A	1.69051	2.16116	#N/A	#N/A	#N/A	#N/A	#N/A	#N/A	#N/A	#N/A	#N/A	#N/A	#N/A	#N/A	17	ENSG00000100297	MCM5	protein_coding	minichromosome maintenance complex component 5 [Source:HGNC Symbol;Acc:HGNC:6948]
MTURN	#N/A	#N/A	#N/A	#N/A	#N/A	#N/A	#N/A	#N/A	#N/A	#N/A	#N/A	#N/A	#N/A	#N/A	#N/A	#N/A	#N/A	#N/A	#N/A	2.32846	#N/A	#N/A	#N/A	#N/A	#N/A	#N/A	#N/A	#N/A	#N/A	#N/A	#N/A	#N/A	#N/A	#N/A	1.91323	2.30233	2.46813	1.99806	3.59564	2.71437	2.39243	1.52184	3.41625	2.70621	2.63251	2.95048	3.15897	1.97352	#N/A	2.77191	1.45048	#N/A	#N/A	#N/A	#N/A	#N/A	#N/A	#N/A	#N/A	#N/A	#N/A	#N/A	#N/A	17	ENSG00000180354	MTURN	protein_coding	maturin, neural progenitor differentiation regulator homolog [Source:HGNC Symbol;Acc:HGNC:25457]
TTC13	#N/A	#N/A	#N/A	#N/A	#N/A	#N/A	#N/A	#N/A	#N/A	#N/A	#N/A	#N/A	#N/A	#N/A	#N/A	#N/A	#N/A	#N/A	#N/A	1.67286	#N/A	#N/A	#N/A	#N/A	#N/A	#N/A	#N/A	#N/A	#N/A	#N/A	#N/A	#N/A	#N/A	#N/A	0.465096	#N/A	0.463884	0.392212	0.412019	0.28776	0.321724	0.713001	0.214433	0.556376	0.517967	0.990408	0.390468	0.396696	0.944036	0.274037	0.369527	#N/A	#N/A	#N/A	#N/A	#N/A	#N/A	#N/A	#N/A	#N/A	#N/A	#N/A	#N/A	17	ENSG00000143643	TTC13	protein_coding	tetratricopeptide repeat domain 13 [Source:HGNC Symbol;Acc:HGNC:26204]
SPATA6L	#N/A	#N/A	#N/A	#N/A	#N/A	#N/A	#N/A	#N/A	#N/A	#N/A	#N/A	#N/A	#N/A	#N/A	#N/A	#N/A	#N/A	#N/A	#N/A	#N/A	0.682704	#N/A	#N/A	#N/A	#N/A	#N/A	#N/A	#N/A	1.40799	#N/A	#N/A	#N/A	#N/A	#N/A	2.06295	#N/A	1.50793	1.67252	2.3199	1.4514	1.87959	1.37622	2.39612	2.29183	1.82447	1.30635	1.9732	2.44407	#N/A	2.1048	1.55796	#N/A	#N/A	#N/A	#N/A	#N/A	#N/A	#N/A	#N/A	#N/A	#N/A	#N/A	#N/A	17	ENSG00000106686	SPATA6L	protein_coding	spermatogenesis associated 6 like [Source:HGNC Symbol;Acc:HGNC:25472]
PEA15	#N/A	#N/A	#N/A	#N/A	#N/A	#N/A	#N/A	#N/A	#N/A	#N/A	#N/A	#N/A	#N/A	#N/A	#N/A	#N/A	#N/A	#N/A	#N/A	#N/A	#N/A	#N/A	#N/A	#N/A	#N/A	1.03147	1.61591	#N/A	#N/A	#N/A	#N/A	#N/A	#N/A	#N/A	2.91924	#N/A	3.30968	2.90455	2.00771	2.18983	4.17982	3.64334	1.77624	1.9066	2.6227	1.2343	1.50318	2.47308	#N/A	1.95449	2.47723	#N/A	#N/A	#N/A	#N/A	#N/A	#N/A	#N/A	#N/A	#N/A	#N/A	#N/A	#N/A	17	ENSG00000162734	PEA15	protein_coding	proliferation and apoptosis adaptor protein 15 [Source:HGNC Symbol;Acc:HGNC:8822]
BMP6	#N/A	#N/A	#N/A	#N/A	#N/A	#N/A	#N/A	#N/A	#N/A	#N/A	#N/A	#N/A	#N/A	#N/A	#N/A	#N/A	#N/A	#N/A	#N/A	#N/A	#N/A	#N/A	#N/A	#N/A	#N/A	0.979403	#N/A	#N/A	#N/A	#N/A	#N/A	#N/A	#N/A	#N/A	4.98943	1.45616	3.17772	5.02807	3.57468	3.84885	5.18142	4.77493	4.36781	3.74233	3.92135	1.76844	3.6515	4.06643	#N/A	2.95993	5.17451	#N/A	#N/A	#N/A	#N/A	#N/A	#N/A	#N/A	#N/A	#N/A	#N/A	#N/A	#N/A	17	ENSG00000153162	BMP6	protein_coding	bone morphogenetic protein 6 [Source:HGNC Symbol;Acc:HGNC:1073]
STARD3NL	#N/A	#N/A	#N/A	#N/A	#N/A	#N/A	#N/A	#N/A	#N/A	#N/A	#N/A	#N/A	#N/A	#N/A	#N/A	#N/A	#N/A	#N/A	#N/A	#N/A	#N/A	#N/A	#N/A	#N/A	#N/A	1.19659	#N/A	#N/A	#N/A	#N/A	#N/A	#N/A	#N/A	#N/A	0.437678	1.32228	1.13127	0.473079	0.845698	0.658827	0.461604	0.685707	0.576967	0.611876	0.859865	0.803089	0.446993	0.602859	#N/A	0.684107	0.541482	#N/A	#N/A	#N/A	#N/A	#N/A	#N/A	#N/A	#N/A	#N/A	#N/A	#N/A	#N/A	17	ENSG00000010270	STARD3NL	protein_coding	STARD3 N-terminal like [Source:HGNC Symbol;Acc:HGNC:19169]
FGF2	#N/A	#N/A	#N/A	#N/A	#N/A	#N/A	#N/A	#N/A	#N/A	#N/A	#N/A	#N/A	#N/A	#N/A	#N/A	#N/A	#N/A	#N/A	#N/A	#N/A	#N/A	#N/A	#N/A	#N/A	#N/A	#N/A	3.00274	#N/A	#N/A	#N/A	#N/A	#N/A	#N/A	#N/A	2.95315	2.03951	2.51054	2.86576	4.65157	3.12832	2.82499	0.764845	3.92504	2.60607	3.33334	2.32857	3.10401	2.89135	#N/A	2.88784	2.63761	#N/A	#N/A	#N/A	#N/A	#N/A	#N/A	#N/A	#N/A	#N/A	#N/A	#N/A	#N/A	17	ENSG00000138685	FGF2	protein_coding	fibroblast growth factor 2 [Source:HGNC Symbol;Acc:HGNC:3676]
ARHGEF26#114790	#N/A	#N/A	#N/A	#N/A	#N/A	#N/A	#N/A	#N/A	#N/A	#N/A	#N/A	#N/A	#N/A	#N/A	#N/A	#N/A	#N/A	#N/A	#N/A	#N/A	#N/A	#N/A	#N/A	#N/A	#N/A	#N/A	2.38164	1.96753	#N/A	#N/A	#N/A	#N/A	#N/A	#N/A	1.90231	#N/A	1.88776	1.29532	1.44743	1.74918	1.57275	0.925044	1.51856	1.5328	1.37101	1.27135	1.21855	1.5637	#N/A	1.37966	1.46854	#N/A	#N/A	#N/A	#N/A	#N/A	#N/A	#N/A	#N/A	#N/A	#N/A	#N/A	#N/A	17	ENSG00000114790	ARHGEF26	protein_coding	Rho guanine nucleotide exchange factor 26 [Source:HGNC Symbol;Acc:HGNC:24490]
CNP	#N/A	#N/A	#N/A	#N/A	#N/A	#N/A	#N/A	#N/A	#N/A	#N/A	#N/A	#N/A	#N/A	#N/A	#N/A	#N/A	#N/A	#N/A	#N/A	#N/A	#N/A	#N/A	#N/A	#N/A	#N/A	#N/A	2.3328	#N/A	#N/A	#N/A	#N/A	#N/A	#N/A	#N/A	1.47113	1.76681	2.70277	1.54726	3.15677	1.95254	1.56492	1.73224	2.52042	1.60374	2.02526	#N/A	1.41225	1.68288	#N/A	2.21752	1.51295	#N/A	#N/A	#N/A	#N/A	#N/A	#N/A	#N/A	#N/A	#N/A	#N/A	#N/A	1.45701	17	ENSG00000173786	CNP	protein_coding	2',3'-cyclic nucleotide 3' phosphodiesterase [Source:HGNC Symbol;Acc:HGNC:2158]
PCDHB14	#N/A	#N/A	#N/A	#N/A	#N/A	#N/A	#N/A	#N/A	#N/A	#N/A	#N/A	#N/A	#N/A	#N/A	#N/A	#N/A	#N/A	#N/A	#N/A	#N/A	#N/A	#N/A	#N/A	#N/A	#N/A	#N/A	0.778388	#N/A	0.574728	#N/A	#N/A	#N/A	#N/A	#N/A	1.98066	#N/A	4.67742	4.82931	4.65945	2.57032	2.84224	1.81162	6.37972	2.64277	3.5666	0.808891	4.52353	4.14872	#N/A	6.00372	3.20301	#N/A	#N/A	#N/A	#N/A	#N/A	#N/A	#N/A	#N/A	#N/A	#N/A	#N/A	#N/A	17	ENSG00000120327	PCDHB14	protein_coding	protocadherin beta 14 [Source:HGNC Symbol;Acc:HGNC:8685]
IMP3	#N/A	#N/A	#N/A	#N/A	#N/A	#N/A	#N/A	#N/A	#N/A	#N/A	#N/A	#N/A	#N/A	#N/A	#N/A	#N/A	#N/A	#N/A	#N/A	#N/A	#N/A	#N/A	#N/A	#N/A	#N/A	#N/A	0.270853	#N/A	#N/A	#N/A	#N/A	#N/A	#N/A	#N/A	0.248519	0.130544	0.244865	0.308741	1.53666	1.95645	6.37571	0.251213	5.84831	0.355984	0.243927	0.212357	3.96226	0.288821	#N/A	3.22832	0.257667	#N/A	#N/A	#N/A	#N/A	#N/A	#N/A	#N/A	#N/A	#N/A	#N/A	#N/A	#N/A	17	ENSG00000177971	IMP3	protein_coding	IMP U3 small nucleolar ribonucleoprotein 3 [Source:HGNC Symbol;Acc:HGNC:14497]
ITGB3	#N/A	#N/A	#N/A	#N/A	#N/A	#N/A	#N/A	#N/A	#N/A	#N/A	#N/A	#N/A	#N/A	#N/A	#N/A	#N/A	#N/A	#N/A	#N/A	#N/A	#N/A	#N/A	#N/A	#N/A	#N/A	#N/A	1.05164	#N/A	0.709458	#N/A	#N/A	#N/A	#N/A	#N/A	4.21278	#N/A	1.83373	6.82993	3.23561	4.03306	4.83562	3.85301	4.1968	3.89308	2.59394	1.47509	3.86017	5.57467	#N/A	2.97296	3.69756	#N/A	#N/A	#N/A	#N/A	#N/A	#N/A	#N/A	#N/A	#N/A	#N/A	#N/A	#N/A	17	ENSG00000259207	ITGB3	protein_coding	integrin subunit beta 3 [Source:HGNC Symbol;Acc:HGNC:6156]
KRBOX4	#N/A	#N/A	#N/A	#N/A	#N/A	#N/A	#N/A	#N/A	#N/A	#N/A	#N/A	#N/A	#N/A	#N/A	#N/A	#N/A	#N/A	#N/A	#N/A	#N/A	#N/A	#N/A	#N/A	#N/A	#N/A	#N/A	0.909277	#N/A	1.17155	#N/A	#N/A	#N/A	#N/A	#N/A	0.348572	#N/A	0.31795	0.437862	0.411617	#N/A	0.309999	0.531554	0.387765	0.471886	0.80202	0.887331	0.386009	0.462766	#N/A	0.389833	0.33375	#N/A	#N/A	#N/A	#N/A	#N/A	#N/A	#N/A	#N/A	#N/A	#N/A	#N/A	1.16375	17	ENSG00000147121	KRBOX4	protein_coding	KRAB box domain containing 4 [Source:HGNC Symbol;Acc:HGNC:26007]
DYRK3	#N/A	#N/A	#N/A	#N/A	#N/A	#N/A	#N/A	#N/A	#N/A	#N/A	#N/A	#N/A	#N/A	#N/A	#N/A	#N/A	#N/A	#N/A	#N/A	#N/A	#N/A	#N/A	#N/A	#N/A	#N/A	#N/A	1.24927	#N/A	0.892179	#N/A	#N/A	#N/A	#N/A	#N/A	2.50452	#N/A	3.2301	2.87004	3.20058	2.94655	4.44919	2.17839	4.14005	2.78287	3.54137	2.10973	2.56751	3.35683	#N/A	2.76574	2.84762	#N/A	#N/A	#N/A	#N/A	#N/A	#N/A	#N/A	#N/A	#N/A	#N/A	#N/A	#N/A	17	ENSG00000143479	DYRK3	protein_coding	dual specificity tyrosine phosphorylation regulated kinase 3 [Source:HGNC Symbol;Acc:HGNC:3094]
#229116	#N/A	#N/A	#N/A	#N/A	#N/A	#N/A	#N/A	#N/A	#N/A	#N/A	#N/A	#N/A	#N/A	#N/A	#N/A	#N/A	#N/A	#N/A	#N/A	#N/A	#N/A	#N/A	#N/A	#N/A	#N/A	#N/A	0.187249	#N/A	#N/A	#N/A	0.63383	#N/A	#N/A	#N/A	1.23408	#N/A	0.812506	1.46547	1.83509	1.20003	2.38911	0.375045	2.52694	0.632317	0.361896	0.208354	2.45586	1.91105	#N/A	2.21795	1.82453	#N/A	#N/A	#N/A	#N/A	#N/A	#N/A	#N/A	#N/A	#N/A	#N/A	#N/A	#N/A	17	ENSG00000229116		lncRNA	novel transcript
JAM2	#N/A	#N/A	#N/A	#N/A	#N/A	#N/A	#N/A	#N/A	#N/A	#N/A	#N/A	#N/A	#N/A	#N/A	#N/A	#N/A	#N/A	#N/A	#N/A	#N/A	#N/A	#N/A	#N/A	#N/A	#N/A	#N/A	#N/A	2.0844	1.40551	#N/A	#N/A	#N/A	#N/A	#N/A	1.48536	#N/A	1.96127	2.00186	1.6324	1.8938	1.90479	0.920455	2.05544	1.82227	2.2807	#N/A	1.33842	1.92593	#N/A	1.77743	1.56748	#N/A	#N/A	#N/A	#N/A	#N/A	#N/A	#N/A	#N/A	#N/A	#N/A	1.74052	#N/A	17	ENSG00000154721	JAM2	protein_coding	junctional adhesion molecule 2 [Source:HGNC Symbol;Acc:HGNC:14686]
LDLR	#N/A	#N/A	#N/A	#N/A	#N/A	#N/A	#N/A	#N/A	#N/A	#N/A	#N/A	#N/A	#N/A	#N/A	#N/A	#N/A	#N/A	#N/A	#N/A	#N/A	#N/A	#N/A	#N/A	#N/A	#N/A	#N/A	#N/A	1.72659	#N/A	#N/A	#N/A	#N/A	#N/A	#N/A	5.88119	3.81116	3.76411	5.45475	4.24616	4.85475	6.50195	4.5668	6.48275	4.18085	4.89272	5.92739	6.07262	6.83203	#N/A	4.87753	6.18129	#N/A	#N/A	#N/A	#N/A	#N/A	#N/A	#N/A	#N/A	#N/A	#N/A	#N/A	#N/A	17	ENSG00000130164	LDLR	protein_coding	low density lipoprotein receptor [Source:HGNC Symbol;Acc:HGNC:6547]
CALN1	#N/A	#N/A	#N/A	#N/A	#N/A	#N/A	#N/A	#N/A	#N/A	#N/A	#N/A	#N/A	#N/A	#N/A	#N/A	#N/A	#N/A	#N/A	#N/A	#N/A	#N/A	#N/A	#N/A	#N/A	#N/A	#N/A	#N/A	1.51902	#N/A	#N/A	#N/A	#N/A	#N/A	#N/A	3.16017	2.23042	#N/A	2.4858	1.82923	1.58203	2.41481	2.11236	2.79282	1.59886	2.22558	1.99023	2.48465	2.78448	#N/A	2.46995	2.25132	#N/A	#N/A	#N/A	#N/A	#N/A	#N/A	#N/A	#N/A	#N/A	#N/A	#N/A	1.18311	17	ENSG00000183166	CALN1	protein_coding	calneuron 1 [Source:HGNC Symbol;Acc:HGNC:13248]
TXNDC5	#N/A	#N/A	#N/A	#N/A	#N/A	#N/A	#N/A	#N/A	#N/A	#N/A	#N/A	#N/A	#N/A	#N/A	#N/A	#N/A	#N/A	#N/A	#N/A	#N/A	#N/A	#N/A	#N/A	#N/A	#N/A	#N/A	#N/A	1.51515	#N/A	#N/A	#N/A	#N/A	#N/A	#N/A	0.679182	#N/A	1.24923	0.738902	1.62189	0.998821	0.58714	0.611904	1.13398	1.86903	1.1888	0.851575	1.16527	1.10806	1.95965	1.5057	0.525504	#N/A	#N/A	#N/A	#N/A	#N/A	#N/A	#N/A	#N/A	#N/A	#N/A	#N/A	#N/A	17	ENSG00000239264	TXNDC5	protein_coding	thioredoxin domain containing 5 [Source:HGNC Symbol;Acc:HGNC:21073]
ELN	#N/A	#N/A	#N/A	#N/A	#N/A	#N/A	#N/A	#N/A	#N/A	#N/A	#N/A	#N/A	#N/A	#N/A	#N/A	#N/A	#N/A	#N/A	#N/A	#N/A	#N/A	#N/A	#N/A	#N/A	#N/A	#N/A	#N/A	#N/A	1.9899	#N/A	#N/A	#N/A	#N/A	#N/A	4.54251	1.54767	1.80332	4.21192	1.56248	2.42457	4.69625	3.42935	3.20002	1.69393	3.47948	2.94306	3.05583	3.69331	#N/A	2.66858	3.07691	#N/A	#N/A	#N/A	#N/A	#N/A	#N/A	#N/A	#N/A	#N/A	#N/A	#N/A	#N/A	17	ENSG00000049540	ELN	protein_coding	elastin [Source:HGNC Symbol;Acc:HGNC:3327]
ATP13A3	#N/A	#N/A	#N/A	#N/A	#N/A	#N/A	#N/A	#N/A	#N/A	#N/A	#N/A	#N/A	#N/A	#N/A	#N/A	#N/A	#N/A	#N/A	#N/A	#N/A	#N/A	#N/A	#N/A	#N/A	#N/A	#N/A	#N/A	#N/A	0.675393	2.06567	#N/A	#N/A	#N/A	#N/A	0.445527	#N/A	0.382437	0.397435	0.522403	0.343991	0.332288	0.637931	0.546352	0.502825	0.756092	0.40974	0.457821	0.535244	1.05679	0.539653	#N/A	#N/A	#N/A	#N/A	#N/A	#N/A	#N/A	#N/A	#N/A	#N/A	#N/A	#N/A	#N/A	17	ENSG00000133657	ATP13A3	protein_coding	ATPase 13A3 [Source:HGNC Symbol;Acc:HGNC:24113]
SOCS2	#N/A	#N/A	#N/A	#N/A	#N/A	#N/A	#N/A	#N/A	#N/A	#N/A	#N/A	#N/A	#N/A	#N/A	#N/A	#N/A	#N/A	#N/A	#N/A	#N/A	#N/A	#N/A	#N/A	#N/A	#N/A	#N/A	#N/A	#N/A	0.434801	#N/A	0.914106	#N/A	#N/A	#N/A	2.32988	#N/A	3.69197	2.89884	3.428	3.17025	3.52486	1.47849	3.88421	2.7957	1.57384	0.802971	3.75531	2.45426	#N/A	2.48609	2.07647	#N/A	#N/A	#N/A	#N/A	#N/A	#N/A	#N/A	#N/A	#N/A	#N/A	#N/A	#N/A	17	ENSG00000120833	SOCS2	protein_coding	suppressor of cytokine signaling 2 [Source:HGNC Symbol;Acc:HGNC:19382]
GABRE	#N/A	#N/A	#N/A	#N/A	#N/A	#N/A	#N/A	#N/A	#N/A	#N/A	#N/A	#N/A	#N/A	#N/A	#N/A	#N/A	#N/A	#N/A	#N/A	#N/A	#N/A	#N/A	#N/A	#N/A	#N/A	#N/A	#N/A	#N/A	0.57915	#N/A	#N/A	#N/A	#N/A	#N/A	4.95224	#N/A	3.52233	4.52979	3.70379	3.40076	4.71298	2.83675	5.87659	2.93001	2.19611	1.0088	5.0004	5.43563	#N/A	3.69519	3.13702	#N/A	#N/A	#N/A	#N/A	#N/A	#N/A	#N/A	#N/A	#N/A	#N/A	0.540723	#N/A	17	ENSG00000102287	GABRE	protein_coding	gamma-aminobutyric acid type A receptor subunit epsilon [Source:HGNC Symbol;Acc:HGNC:4085]
CDC25B	#N/A	#N/A	#N/A	#N/A	#N/A	#N/A	#N/A	#N/A	#N/A	#N/A	#N/A	#N/A	#N/A	#N/A	#N/A	#N/A	#N/A	#N/A	#N/A	#N/A	#N/A	#N/A	#N/A	#N/A	#N/A	#N/A	#N/A	#N/A	1.18968	#N/A	#N/A	#N/A	#N/A	#N/A	3.70259	3.65529	2.55935	3.42239	3.06819	4.13175	3.86039	2.95607	3.08403	2.85019	3.21581	2.64629	2.24721	3.48799	#N/A	2.53979	3.88235	#N/A	#N/A	#N/A	#N/A	#N/A	#N/A	#N/A	#N/A	#N/A	#N/A	#N/A	#N/A	17	ENSG00000101224	CDC25B	protein_coding	cell division cycle 25B [Source:HGNC Symbol;Acc:HGNC:1726]
KLF3	#N/A	#N/A	#N/A	#N/A	#N/A	#N/A	#N/A	#N/A	#N/A	#N/A	#N/A	#N/A	#N/A	#N/A	#N/A	#N/A	#N/A	#N/A	#N/A	#N/A	#N/A	#N/A	#N/A	#N/A	#N/A	#N/A	#N/A	#N/A	#N/A	2.02114	#N/A	#N/A	#N/A	#N/A	1.27309	1.94564	1.34714	1.18179	1.36455	1.34312	1.09594	1.30771	0.860595	0.931835	0.910841	0.988024	0.897019	1.10045	#N/A	0.695921	1.15853	#N/A	#N/A	#N/A	#N/A	#N/A	#N/A	#N/A	#N/A	#N/A	#N/A	#N/A	#N/A	17	ENSG00000109787	KLF3	protein_coding	Kruppel like factor 3 [Source:HGNC Symbol;Acc:HGNC:16516]
RENBP	#N/A	#N/A	#N/A	#N/A	#N/A	#N/A	#N/A	#N/A	#N/A	#N/A	#N/A	#N/A	#N/A	#N/A	#N/A	#N/A	#N/A	#N/A	#N/A	#N/A	#N/A	#N/A	#N/A	#N/A	#N/A	#N/A	#N/A	#N/A	#N/A	#N/A	1.16993	#N/A	0.808452	#N/A	3.73892	#N/A	2.70511	4.16201	2.73494	3.6655	4.16302	4.52249	3.54554	3.10701	1.84891	1.12344	3.24596	4.84311	#N/A	3.38736	3.45215	#N/A	#N/A	#N/A	#N/A	#N/A	#N/A	#N/A	#N/A	#N/A	#N/A	#N/A	#N/A	17	ENSG00000102032	RENBP	protein_coding	renin binding protein [Source:HGNC Symbol;Acc:HGNC:9959]
VTI1A	#N/A	#N/A	#N/A	#N/A	#N/A	#N/A	#N/A	#N/A	#N/A	#N/A	#N/A	#N/A	#N/A	#N/A	#N/A	#N/A	#N/A	#N/A	#N/A	#N/A	#N/A	#N/A	#N/A	#N/A	#N/A	#N/A	#N/A	#N/A	#N/A	#N/A	0.401409	#N/A	0.351386	0.394829	0.366691	#N/A	#N/A	0.313884	0.229285	0.272706	0.275566	0.548287	#N/A	0.339224	0.427305	0.741571	0.245988	0.361481	1.26513	0.262656	0.224895	#N/A	#N/A	#N/A	#N/A	#N/A	#N/A	#N/A	#N/A	#N/A	#N/A	#N/A	#N/A	17	ENSG00000151532	VTI1A	protein_coding	vesicle transport through interaction with t-SNAREs 1A [Source:HGNC Symbol;Acc:HGNC:17792]
CHEK2	#N/A	#N/A	#N/A	#N/A	#N/A	#N/A	#N/A	#N/A	#N/A	#N/A	#N/A	#N/A	#N/A	#N/A	#N/A	#N/A	#N/A	#N/A	#N/A	#N/A	#N/A	#N/A	#N/A	#N/A	#N/A	#N/A	#N/A	#N/A	#N/A	#N/A	#N/A	#N/A	2.03484	#N/A	2.95576	#N/A	1.93607	1.92723	1.50077	1.80862	2.07425	1.84891	1.51762	1.23145	2.52693	2.43184	1.53287	1.68711	#N/A	1.12892	2.62963	#N/A	#N/A	#N/A	#N/A	#N/A	#N/A	#N/A	#N/A	#N/A	0.728891	#N/A	#N/A	17	ENSG00000183765	CHEK2	protein_coding	checkpoint kinase 2 [Source:HGNC Symbol;Acc:HGNC:16627]
STAB1	#N/A	#N/A	#N/A	#N/A	#N/A	#N/A	#N/A	#N/A	#N/A	#N/A	#N/A	#N/A	#N/A	#N/A	#N/A	#N/A	#N/A	#N/A	#N/A	#N/A	#N/A	#N/A	#N/A	#N/A	#N/A	#N/A	#N/A	#N/A	#N/A	#N/A	0.108128	#N/A	0.140745	#N/A	0.18781	#N/A	0.163604	0.174742	0.221374	0.172766	0.303415	0.177918	1.63759	0.117854	0.0693774	0.144046	0.3927	0.156393	#N/A	0.243084	0.237722	#N/A	#N/A	#N/A	#N/A	#N/A	#N/A	#N/A	#N/A	#N/A	#N/A	#N/A	#N/A	17	ENSG00000010327	STAB1	protein_coding	stabilin 1 [Source:HGNC Symbol;Acc:HGNC:18628]
#263551	#N/A	#N/A	#N/A	#N/A	#N/A	#N/A	#N/A	#N/A	#N/A	#N/A	#N/A	#N/A	#N/A	#N/A	#N/A	#N/A	#N/A	#N/A	#N/A	#N/A	#N/A	#N/A	#N/A	#N/A	#N/A	#N/A	#N/A	#N/A	#N/A	#N/A	0.317721	#N/A	0.189058	#N/A	0.511669	#N/A	0.704486	0.359082	1.06031	0.819247	2.82084	0.322055	2.44141	0.387796	0.359394	0.192055	1.40393	1.01347	#N/A	1.11329	0.969905	#N/A	#N/A	#N/A	#N/A	#N/A	#N/A	#N/A	#N/A	#N/A	#N/A	#N/A	#N/A	17	ENSG00000263551		lncRNA	novel transcript
SSR4	#N/A	#N/A	#N/A	#N/A	#N/A	#N/A	#N/A	#N/A	#N/A	#N/A	#N/A	#N/A	#N/A	#N/A	#N/A	#N/A	#N/A	#N/A	#N/A	#N/A	#N/A	#N/A	#N/A	#N/A	#N/A	#N/A	#N/A	#N/A	#N/A	#N/A	0.0251559	#N/A	0.0811409	#N/A	0.140908	#N/A	0.161115	0.145997	0.187584	0.0849764	0.16611	#N/A	0.170973	0.154854	0.117294	0.122779	0.128164	0.141439	0.102007	0.170651	0.149821	#N/A	#N/A	#N/A	#N/A	#N/A	#N/A	#N/A	#N/A	#N/A	#N/A	#N/A	#N/A	17	ENSG00000180879	SSR4	protein_coding	signal sequence receptor subunit 4 [Source:HGNC Symbol;Acc:HGNC:11326]
LINC02422	#N/A	#N/A	#N/A	#N/A	#N/A	#N/A	#N/A	#N/A	#N/A	#N/A	#N/A	#N/A	#N/A	#N/A	#N/A	#N/A	#N/A	#N/A	#N/A	#N/A	#N/A	#N/A	#N/A	#N/A	#N/A	#N/A	#N/A	#N/A	#N/A	#N/A	0.87587	#N/A	1.28729	#N/A	1.07743	#N/A	1.09894	1.45374	1.52937	1.78722	1.29501	0.753824	1.13279	0.942464	1.55058	1.22674	0.714941	1.43445	#N/A	1.15951	1.32563	#N/A	#N/A	#N/A	#N/A	#N/A	#N/A	#N/A	#N/A	#N/A	#N/A	#N/A	#N/A	17	ENSG00000255760	LINC02422	lncRNA	long intergenic non-protein coding RNA 2422 [Source:HGNC Symbol;Acc:HGNC:53352]
#237773	#N/A	#N/A	#N/A	#N/A	#N/A	#N/A	#N/A	#N/A	#N/A	#N/A	#N/A	#N/A	#N/A	#N/A	#N/A	#N/A	#N/A	#N/A	#N/A	#N/A	#N/A	#N/A	#N/A	#N/A	#N/A	#N/A	#N/A	#N/A	#N/A	#N/A	1.6877	#N/A	#N/A	#N/A	4.55861	1.98454	2.09019	3.34898	2.64821	3.29078	4.61922	4.19856	3.48907	2.12013	2.49572	3.98945	2.60891	2.84938	#N/A	3.15675	3.87554	#N/A	#N/A	#N/A	#N/A	#N/A	#N/A	#N/A	#N/A	#N/A	#N/A	#N/A	#N/A	17	ENSG00000237773		lncRNA	novel transcript
APOL1	#N/A	#N/A	#N/A	#N/A	#N/A	#N/A	#N/A	#N/A	#N/A	#N/A	#N/A	#N/A	#N/A	#N/A	#N/A	#N/A	#N/A	#N/A	#N/A	#N/A	#N/A	#N/A	#N/A	#N/A	#N/A	#N/A	#N/A	#N/A	#N/A	#N/A	0.92606	#N/A	#N/A	#N/A	0.598155	#N/A	0.657872	0.640256	4.20789	3.77524	9.34184	0.339243	8.62769	0.45272	0.40233	0.267587	0.874148	1.02829	0.216125	0.676114	0.697718	#N/A	#N/A	#N/A	#N/A	#N/A	#N/A	#N/A	#N/A	#N/A	#N/A	#N/A	#N/A	17	ENSG00000100342	APOL1	protein_coding	apolipoprotein L1 [Source:HGNC Symbol;Acc:HGNC:618]
LINC02100	#N/A	#N/A	#N/A	#N/A	#N/A	#N/A	#N/A	#N/A	#N/A	#N/A	#N/A	#N/A	#N/A	#N/A	#N/A	#N/A	#N/A	#N/A	#N/A	#N/A	#N/A	#N/A	#N/A	#N/A	#N/A	#N/A	#N/A	#N/A	#N/A	#N/A	1.48201	#N/A	#N/A	#N/A	5.06668	0.311105	2.40145	4.46923	2.70743	3.43363	6.53263	1.05278	4.35126	3.45957	0.87197	0.49642	4.20865	4.20839	#N/A	5.8958	4.42942	#N/A	#N/A	#N/A	#N/A	#N/A	#N/A	#N/A	#N/A	#N/A	#N/A	#N/A	#N/A	17	ENSG00000248693	LINC02100	lncRNA	long intergenic non-protein coding RNA 2100 [Source:HGNC Symbol;Acc:HGNC:52955]
CARD6	#N/A	#N/A	#N/A	#N/A	#N/A	#N/A	#N/A	#N/A	#N/A	#N/A	#N/A	#N/A	#N/A	#N/A	#N/A	#N/A	#N/A	#N/A	#N/A	#N/A	#N/A	#N/A	#N/A	#N/A	#N/A	#N/A	#N/A	#N/A	#N/A	#N/A	0.770041	#N/A	#N/A	#N/A	6.81025	#N/A	4.79979	6.06609	3.88374	3.72429	6.16283	4.26147	5.66169	4.17627	3.65729	0.947334	4.39	6.07441	#N/A	4.50731	5.44222	#N/A	0.535477	#N/A	#N/A	#N/A	#N/A	#N/A	#N/A	#N/A	#N/A	#N/A	#N/A	17	ENSG00000132357	CARD6	protein_coding	caspase recruitment domain family member 6 [Source:HGNC Symbol;Acc:HGNC:16394]
#282951	#N/A	#N/A	#N/A	#N/A	#N/A	#N/A	#N/A	#N/A	#N/A	#N/A	#N/A	#N/A	#N/A	#N/A	#N/A	#N/A	#N/A	#N/A	#N/A	#N/A	#N/A	#N/A	#N/A	#N/A	#N/A	#N/A	#N/A	#N/A	#N/A	#N/A	0.937572	#N/A	#N/A	#N/A	2.15377	0.691325	1.06292	2.60712	1.93321	1.87808	1.83356	2.73822	1.80439	1.36704	1.48289	1.25596	1.98564	1.85538	#N/A	1.60374	1.70524	#N/A	#N/A	#N/A	#N/A	#N/A	#N/A	#N/A	#N/A	#N/A	#N/A	#N/A	#N/A	17	ENSG00000282951		lncRNA	novel transcript, antisense to RAB4B
LINC01416	#N/A	#N/A	#N/A	#N/A	#N/A	#N/A	#N/A	#N/A	#N/A	#N/A	#N/A	#N/A	#N/A	#N/A	#N/A	#N/A	#N/A	#N/A	#N/A	#N/A	#N/A	#N/A	#N/A	#N/A	#N/A	#N/A	#N/A	#N/A	#N/A	#N/A	0.595644	#N/A	#N/A	#N/A	1.20854	#N/A	0.777313	2.94165	1.91137	1.61516	3.19117	0.498359	2.88115	0.797672	0.761947	#N/A	2.95655	2.50434	#N/A	1.78188	2.72083	#N/A	0.0717596	#N/A	#N/A	#N/A	#N/A	#N/A	#N/A	#N/A	#N/A	0.147997	#N/A	17	ENSG00000260930	LINC01416	lncRNA	long intergenic non-protein coding RNA 1416 [Source:HGNC Symbol;Acc:HGNC:51645]
FAM111A	#N/A	#N/A	#N/A	#N/A	#N/A	#N/A	#N/A	#N/A	#N/A	#N/A	#N/A	#N/A	#N/A	#N/A	#N/A	#N/A	#N/A	#N/A	#N/A	#N/A	#N/A	#N/A	#N/A	#N/A	#N/A	#N/A	#N/A	#N/A	#N/A	#N/A	#N/A	#N/A	#N/A	#N/A	5.31168	3.13819	5.6655	5.88646	4.71411	4.92133	6.90694	3.86149	6.1821	4.46647	5.29284	4.50479	5.71179	6.10013	2.38143	4.19389	5.01485	#N/A	#N/A	#N/A	#N/A	#N/A	#N/A	#N/A	#N/A	#N/A	#N/A	#N/A	#N/A	17	ENSG00000166801	FAM111A	protein_coding	FAM111 trypsin like peptidase A [Source:HGNC Symbol;Acc:HGNC:24725]
KLHL2	#N/A	#N/A	#N/A	#N/A	#N/A	#N/A	#N/A	#N/A	#N/A	#N/A	#N/A	#N/A	#N/A	#N/A	#N/A	#N/A	#N/A	#N/A	#N/A	#N/A	#N/A	#N/A	#N/A	#N/A	#N/A	#N/A	#N/A	#N/A	#N/A	#N/A	#N/A	#N/A	#N/A	#N/A	3.93783	5.42653	4.08976	4.86172	4.50792	3.94586	4.8984	3.12985	4.50838	3.68268	3.72594	3.22381	3.48639	4.19206	1.50003	4.7973	4.24547	#N/A	#N/A	#N/A	#N/A	#N/A	#N/A	#N/A	#N/A	#N/A	#N/A	#N/A	#N/A	17	ENSG00000109466	KLHL2	protein_coding	kelch like family member 2 [Source:HGNC Symbol;Acc:HGNC:6353]
SHROOM1	#N/A	#N/A	#N/A	#N/A	#N/A	#N/A	#N/A	#N/A	#N/A	#N/A	#N/A	#N/A	#N/A	#N/A	#N/A	#N/A	#N/A	#N/A	#N/A	#N/A	#N/A	#N/A	#N/A	#N/A	#N/A	#N/A	#N/A	#N/A	#N/A	#N/A	#N/A	#N/A	#N/A	#N/A	5.94424	0.938196	5.20822	6.61746	4.46017	8.21338	7.31583	5.07529	6.09928	5.23949	5.99396	3.79061	5.60887	5.80539	#N/A	5.20991	5.13689	#N/A	#N/A	#N/A	#N/A	#N/A	#N/A	#N/A	#N/A	#N/A	#N/A	1.26656	#N/A	17	ENSG00000164403	SHROOM1	protein_coding	shroom family member 1 [Source:HGNC Symbol;Acc:HGNC:24084]
APOL3	#N/A	#N/A	#N/A	#N/A	#N/A	#N/A	#N/A	#N/A	#N/A	#N/A	#N/A	#N/A	#N/A	#N/A	#N/A	#N/A	#N/A	#N/A	#N/A	#N/A	#N/A	#N/A	#N/A	#N/A	#N/A	#N/A	#N/A	#N/A	#N/A	#N/A	#N/A	#N/A	#N/A	#N/A	9.08557	1.68925	5.68275	6.45365	4.28511	4.7168	9.29623	5.8942	6.03176	3.64996	7.4176	5.43482	5.3121	7.03134	2.08881	5.22793	6.16407	#N/A	#N/A	#N/A	#N/A	#N/A	#N/A	#N/A	#N/A	#N/A	#N/A	#N/A	#N/A	17	ENSG00000128284	APOL3	protein_coding	apolipoprotein L3 [Source:HGNC Symbol;Acc:HGNC:14868]
CDR2L	#N/A	#N/A	#N/A	#N/A	#N/A	#N/A	#N/A	#N/A	#N/A	#N/A	#N/A	#N/A	#N/A	#N/A	#N/A	#N/A	#N/A	#N/A	#N/A	#N/A	#N/A	#N/A	#N/A	#N/A	#N/A	#N/A	#N/A	#N/A	#N/A	#N/A	#N/A	#N/A	#N/A	#N/A	4.18766	0.641329	4.46546	6.09035	4.38761	4.24364	5.61432	4.54208	5.9475	6.28138	5.48384	2.00016	4.3616	6.48945	#N/A	5.61402	4.0454	#N/A	#N/A	#N/A	#N/A	#N/A	#N/A	#N/A	#N/A	#N/A	#N/A	0.999645	#N/A	17	ENSG00000109089	CDR2L	protein_coding	cerebellar degeneration related protein 2 like [Source:HGNC Symbol;Acc:HGNC:29999]
SP110	#N/A	#N/A	#N/A	#N/A	#N/A	#N/A	#N/A	#N/A	#N/A	#N/A	#N/A	#N/A	#N/A	#N/A	#N/A	#N/A	#N/A	#N/A	#N/A	#N/A	#N/A	#N/A	#N/A	#N/A	#N/A	#N/A	#N/A	#N/A	#N/A	#N/A	#N/A	#N/A	#N/A	#N/A	3.63975	2.62455	3.19412	3.80645	3.68783	3.84688	4.11306	2.60226	3.9172	2.88925	3.31322	2.76776	3.11799	4.41455	1.30153	3.73644	3.0769	#N/A	#N/A	#N/A	#N/A	#N/A	#N/A	#N/A	#N/A	#N/A	#N/A	#N/A	#N/A	17	ENSG00000135899	SP110	protein_coding	SP110 nuclear body protein [Source:HGNC Symbol;Acc:HGNC:5401]
RAP2B	#N/A	#N/A	#N/A	#N/A	#N/A	#N/A	#N/A	#N/A	#N/A	#N/A	#N/A	#N/A	#N/A	#N/A	#N/A	#N/A	#N/A	#N/A	#N/A	#N/A	#N/A	#N/A	#N/A	#N/A	#N/A	#N/A	#N/A	#N/A	#N/A	#N/A	#N/A	#N/A	#N/A	#N/A	6.06907	0.977319	6.13794	6.36358	6.899	6.4749	7.0838	4.59463	6.58829	6.06401	5.16525	1.55085	5.26484	6.56505	#N/A	6.65107	5.12802	#N/A	0.579683	#N/A	#N/A	#N/A	#N/A	#N/A	#N/A	#N/A	#N/A	#N/A	#N/A	17	ENSG00000181467	RAP2B	protein_coding	RAP2B, member of RAS oncogene family [Source:HGNC Symbol;Acc:HGNC:9862]
PDIA6	#N/A	#N/A	#N/A	#N/A	#N/A	#N/A	#N/A	#N/A	#N/A	#N/A	#N/A	#N/A	#N/A	#N/A	#N/A	#N/A	#N/A	#N/A	#N/A	#N/A	#N/A	#N/A	#N/A	#N/A	#N/A	#N/A	#N/A	#N/A	#N/A	#N/A	#N/A	#N/A	#N/A	#N/A	3.51081	3.48881	3.44036	2.7218	3.36241	2.87284	3.06252	2.88498	2.96535	2.76641	2.65484	1.61069	2.40793	2.82268	1.73377	3.11099	2.78957	#N/A	#N/A	#N/A	#N/A	#N/A	#N/A	#N/A	#N/A	#N/A	#N/A	#N/A	#N/A	17	ENSG00000143870	PDIA6	protein_coding	protein disulfide isomerase family A member 6 [Source:HGNC Symbol;Acc:HGNC:30168]
ANXA2	#N/A	#N/A	#N/A	#N/A	#N/A	#N/A	#N/A	#N/A	#N/A	#N/A	#N/A	#N/A	#N/A	#N/A	#N/A	#N/A	#N/A	#N/A	#N/A	#N/A	#N/A	#N/A	#N/A	#N/A	#N/A	#N/A	#N/A	#N/A	#N/A	#N/A	#N/A	#N/A	#N/A	#N/A	3.6958	3.08751	3.5478	3.31068	4.35024	3.48319	3.53223	3.19796	3.66832	3.04578	3.48067	2.79877	3.29437	3.21038	0.890519	3.11443	1.23328	#N/A	#N/A	#N/A	#N/A	#N/A	#N/A	#N/A	#N/A	#N/A	#N/A	#N/A	#N/A	17	ENSG00000182718	ANXA2	protein_coding	annexin A2 [Source:HGNC Symbol;Acc:HGNC:537]
ARHGEF2	#N/A	#N/A	#N/A	#N/A	#N/A	#N/A	#N/A	#N/A	#N/A	#N/A	#N/A	#N/A	#N/A	#N/A	#N/A	#N/A	#N/A	#N/A	#N/A	#N/A	#N/A	#N/A	#N/A	#N/A	#N/A	#N/A	#N/A	#N/A	#N/A	#N/A	#N/A	#N/A	#N/A	#N/A	1.22693	1.4821	1.07405	1.02933	1.17057	1.11196	1.26412	1.44506	1.07612	0.982604	1.4217	1.13427	0.913951	1.20805	0.906115	1.03896	1.00278	#N/A	#N/A	#N/A	#N/A	#N/A	#N/A	#N/A	#N/A	#N/A	#N/A	#N/A	#N/A	17	ENSG00000116584	ARHGEF2	protein_coding	Rho/Rac guanine nucleotide exchange factor 2 [Source:HGNC Symbol;Acc:HGNC:682]
COP1	#N/A	#N/A	#N/A	#N/A	#N/A	#N/A	#N/A	#N/A	#N/A	#N/A	#N/A	#N/A	#N/A	#N/A	#N/A	#N/A	#N/A	#N/A	#N/A	#N/A	#N/A	#N/A	#N/A	#N/A	#N/A	#N/A	#N/A	#N/A	#N/A	#N/A	#N/A	#N/A	#N/A	#N/A	0.431032	0.595088	0.353958	0.402105	0.422603	0.475636	0.346318	0.656376	0.310662	0.378361	0.531907	0.623527	0.329688	0.39	0.663665	0.374381	0.361646	#N/A	#N/A	#N/A	#N/A	#N/A	#N/A	#N/A	#N/A	#N/A	#N/A	#N/A	#N/A	17	ENSG00000143207	COP1	protein_coding	COP1 E3 ubiquitin ligase [Source:HGNC Symbol;Acc:HGNC:17440]
PITPNC1	#N/A	#N/A	#N/A	#N/A	#N/A	#N/A	#N/A	#N/A	#N/A	#N/A	#N/A	#N/A	#N/A	#N/A	#N/A	#N/A	#N/A	#N/A	#N/A	#N/A	#N/A	#N/A	#N/A	#N/A	#N/A	#N/A	#N/A	#N/A	#N/A	#N/A	#N/A	#N/A	#N/A	#N/A	3.9478	3.67935	1.81188	3.62223	1.9621	2.76039	4.05473	3.28967	2.66319	1.98756	2.23503	2.23766	2.28649	2.62225	1.15531	1.5703	3.30616	#N/A	#N/A	#N/A	#N/A	#N/A	#N/A	#N/A	#N/A	#N/A	#N/A	#N/A	#N/A	17	ENSG00000154217	PITPNC1	protein_coding	phosphatidylinositol transfer protein cytoplasmic 1 [Source:HGNC Symbol;Acc:HGNC:21045]
BTBD10	#N/A	#N/A	#N/A	#N/A	#N/A	#N/A	#N/A	#N/A	#N/A	#N/A	#N/A	#N/A	#N/A	#N/A	#N/A	#N/A	#N/A	#N/A	#N/A	#N/A	#N/A	#N/A	#N/A	#N/A	#N/A	#N/A	#N/A	#N/A	#N/A	#N/A	#N/A	#N/A	#N/A	#N/A	0.502623	0.884019	0.52854	0.454313	0.648583	0.525963	0.366221	0.687971	0.51895	0.49592	0.727039	1.04365	0.639875	0.662388	1.06359	0.587956	0.392271	#N/A	#N/A	#N/A	#N/A	#N/A	#N/A	#N/A	#N/A	#N/A	#N/A	#N/A	#N/A	17	ENSG00000148925	BTBD10	protein_coding	BTB domain containing 10 [Source:HGNC Symbol;Acc:HGNC:21445]
MVP	#N/A	#N/A	#N/A	#N/A	#N/A	#N/A	#N/A	#N/A	#N/A	#N/A	#N/A	#N/A	#N/A	#N/A	#N/A	#N/A	#N/A	#N/A	#N/A	#N/A	#N/A	#N/A	#N/A	#N/A	#N/A	#N/A	#N/A	#N/A	#N/A	#N/A	#N/A	#N/A	#N/A	#N/A	2.61796	2.97822	2.13445	2.56689	2.52899	3.17762	3.14366	2.1808	2.09173	1.86071	1.66046	1.85607	1.39746	2.16491	1.36568	1.44965	2.92541	#N/A	#N/A	#N/A	#N/A	#N/A	#N/A	#N/A	#N/A	#N/A	#N/A	#N/A	#N/A	17	ENSG00000013364	MVP	protein_coding	major vault protein [Source:HGNC Symbol;Acc:HGNC:7531]
LYST	#N/A	#N/A	#N/A	#N/A	#N/A	#N/A	#N/A	#N/A	#N/A	#N/A	#N/A	#N/A	#N/A	#N/A	#N/A	#N/A	#N/A	#N/A	#N/A	#N/A	#N/A	#N/A	#N/A	#N/A	#N/A	#N/A	#N/A	#N/A	#N/A	#N/A	#N/A	#N/A	#N/A	#N/A	0.6285	1.16943	0.488958	0.579715	0.535949	0.68451	0.602072	0.952586	0.361743	0.557611	0.45905	0.935397	0.40035	0.62218	1.73641	0.412673	0.66763	#N/A	#N/A	#N/A	#N/A	#N/A	#N/A	#N/A	#N/A	#N/A	#N/A	#N/A	#N/A	17	ENSG00000143669	LYST	protein_coding	lysosomal trafficking regulator [Source:HGNC Symbol;Acc:HGNC:1968]
DNMT1	#N/A	#N/A	#N/A	#N/A	#N/A	#N/A	#N/A	#N/A	#N/A	#N/A	#N/A	#N/A	#N/A	#N/A	#N/A	#N/A	#N/A	#N/A	#N/A	#N/A	#N/A	#N/A	#N/A	#N/A	#N/A	#N/A	#N/A	#N/A	#N/A	#N/A	#N/A	#N/A	#N/A	#N/A	1.00184	1.61155	1.22844	1.1221	1.5366	1.4013	1.30614	1.14426	1.20839	1.27996	0.963935	1.20953	0.757949	1.09314	1.33776	0.989863	1.16535	#N/A	#N/A	#N/A	#N/A	#N/A	#N/A	#N/A	#N/A	#N/A	#N/A	#N/A	#N/A	17	ENSG00000130816	DNMT1	protein_coding	DNA methyltransferase 1 [Source:HGNC Symbol;Acc:HGNC:2976]
BCR	#N/A	#N/A	#N/A	#N/A	#N/A	#N/A	#N/A	#N/A	#N/A	#N/A	#N/A	#N/A	#N/A	#N/A	#N/A	#N/A	#N/A	#N/A	#N/A	#N/A	#N/A	#N/A	#N/A	#N/A	#N/A	#N/A	#N/A	#N/A	#N/A	#N/A	#N/A	#N/A	#N/A	#N/A	1.49687	1.26486	1.22308	1.5973	1.67606	1.62018	1.67514	0.839936	2.1705	2.42953	1.66187	1.38041	1.40001	1.69635	1.85837	2.18775	1.68894	#N/A	#N/A	#N/A	#N/A	#N/A	#N/A	#N/A	#N/A	#N/A	#N/A	#N/A	#N/A	17	ENSG00000186716	BCR	protein_coding	BCR activator of RhoGEF and GTPase [Source:HGNC Symbol;Acc:HGNC:1014]
PDIA5	#N/A	#N/A	#N/A	#N/A	#N/A	#N/A	#N/A	#N/A	#N/A	#N/A	#N/A	#N/A	#N/A	#N/A	#N/A	#N/A	#N/A	#N/A	#N/A	#N/A	#N/A	#N/A	#N/A	#N/A	#N/A	#N/A	#N/A	#N/A	#N/A	#N/A	#N/A	#N/A	#N/A	#N/A	2.46917	1.56606	2.27864	2.87507	2.37228	2.37889	2.95921	1.54974	2.56915	1.80798	2.189	2.62161	1.80906	2.60476	#N/A	2.08754	2.61443	#N/A	#N/A	#N/A	#N/A	#N/A	#N/A	#N/A	#N/A	#N/A	#N/A	1.61342	#N/A	17	ENSG00000065485	PDIA5	protein_coding	protein disulfide isomerase family A member 5 [Source:HGNC Symbol;Acc:HGNC:24811]
TAP2#204267	#N/A	#N/A	#N/A	#N/A	#N/A	#N/A	#N/A	#N/A	#N/A	#N/A	#N/A	#N/A	#N/A	#N/A	#N/A	#N/A	#N/A	#N/A	#N/A	#N/A	#N/A	#N/A	#N/A	#N/A	#N/A	#N/A	#N/A	#N/A	#N/A	#N/A	#N/A	#N/A	#N/A	#N/A	2.711	2.03682	2.80671	3.02729	3.14714	2.97151	3.17898	1.87651	3.28754	3.19685	2.83278	2.45197	2.14427	2.57415	1.28544	2.55238	2.11453	#N/A	#N/A	#N/A	#N/A	#N/A	#N/A	#N/A	#N/A	#N/A	#N/A	#N/A	#N/A	17	ENSG00000204267	TAP2	protein_coding	transporter 2, ATP binding cassette subfamily B member [Source:HGNC Symbol;Acc:HGNC:44]
PCED1B	#N/A	#N/A	#N/A	#N/A	#N/A	#N/A	#N/A	#N/A	#N/A	#N/A	#N/A	#N/A	#N/A	#N/A	#N/A	#N/A	#N/A	#N/A	#N/A	#N/A	#N/A	#N/A	#N/A	#N/A	#N/A	#N/A	#N/A	#N/A	#N/A	#N/A	#N/A	#N/A	#N/A	#N/A	4.75249	3.37169	2.26326	4.30784	2.4047	2.98873	6.1616	4.53818	4.10106	2.73785	4.15696	2.56979	2.982	4.22369	1.17558	3.33716	5.18375	#N/A	#N/A	#N/A	#N/A	#N/A	#N/A	#N/A	#N/A	#N/A	#N/A	#N/A	#N/A	17	ENSG00000179715	PCED1B	protein_coding	PC-esterase domain containing 1B [Source:HGNC Symbol;Acc:HGNC:28255]
PTPRN2#155093	#N/A	#N/A	#N/A	#N/A	#N/A	#N/A	#N/A	#N/A	#N/A	#N/A	#N/A	#N/A	#N/A	#N/A	#N/A	#N/A	#N/A	#N/A	#N/A	#N/A	#N/A	#N/A	#N/A	#N/A	#N/A	#N/A	#N/A	#N/A	#N/A	#N/A	#N/A	#N/A	#N/A	#N/A	3.77991	1.11683	2.00979	3.07759	2.76706	3.3782	4.28294	3.17912	3.40873	2.57786	3.92719	3.8594	2.42178	3.63257	#N/A	3.34861	3.63618	#N/A	#N/A	#N/A	#N/A	#N/A	#N/A	#N/A	#N/A	#N/A	#N/A	1.07861	#N/A	17	ENSG00000155093	PTPRN2	protein_coding	protein tyrosine phosphatase receptor type N2 [Source:HGNC Symbol;Acc:HGNC:9677]
CARHSP1	#N/A	#N/A	#N/A	#N/A	#N/A	#N/A	#N/A	#N/A	#N/A	#N/A	#N/A	#N/A	#N/A	#N/A	#N/A	#N/A	#N/A	#N/A	#N/A	#N/A	#N/A	#N/A	#N/A	#N/A	#N/A	#N/A	#N/A	#N/A	#N/A	#N/A	#N/A	#N/A	#N/A	#N/A	0.545427	1.56732	1.12535	0.651905	0.941668	0.797279	0.601869	0.659685	0.724862	0.85638	1.02536	1.41228	0.718312	0.776352	1.99553	0.753382	0.628613	#N/A	#N/A	#N/A	#N/A	#N/A	#N/A	#N/A	#N/A	#N/A	#N/A	#N/A	#N/A	17	ENSG00000153048	CARHSP1	protein_coding	calcium regulated heat stable protein 1 [Source:HGNC Symbol;Acc:HGNC:17150]
TRIM27#204713	#N/A	#N/A	#N/A	#N/A	#N/A	#N/A	#N/A	#N/A	#N/A	#N/A	#N/A	#N/A	#N/A	#N/A	#N/A	#N/A	#N/A	#N/A	#N/A	#N/A	#N/A	#N/A	#N/A	#N/A	#N/A	#N/A	#N/A	#N/A	#N/A	#N/A	#N/A	#N/A	#N/A	#N/A	0.964295	1.15381	0.80717	0.778406	0.900943	0.688566	0.711611	0.680429	0.790736	0.897989	0.655254	0.630894	0.786692	0.826758	1.51599	0.805985	0.882752	#N/A	#N/A	#N/A	#N/A	#N/A	#N/A	#N/A	#N/A	#N/A	#N/A	#N/A	#N/A	17	ENSG00000204713	TRIM27	protein_coding	tripartite motif containing 27 [Source:HGNC Symbol;Acc:HGNC:9975]
RALGAPB	#N/A	#N/A	#N/A	#N/A	#N/A	#N/A	#N/A	#N/A	#N/A	#N/A	#N/A	#N/A	#N/A	#N/A	#N/A	#N/A	#N/A	#N/A	#N/A	#N/A	#N/A	#N/A	#N/A	#N/A	#N/A	#N/A	#N/A	#N/A	#N/A	#N/A	#N/A	#N/A	#N/A	#N/A	0.275562	0.712413	0.204853	0.215677	0.387661	0.21019	0.160663	0.333967	0.238633	0.345752	0.542358	0.587491	0.254123	0.344776	1.3654	0.356036	0.200954	#N/A	#N/A	#N/A	#N/A	#N/A	#N/A	#N/A	#N/A	#N/A	#N/A	#N/A	#N/A	17	ENSG00000170471	RALGAPB	protein_coding	Ral GTPase activating protein non-catalytic subunit beta [Source:HGNC Symbol;Acc:HGNC:29221]
CRAMP1	#N/A	#N/A	#N/A	#N/A	#N/A	#N/A	#N/A	#N/A	#N/A	#N/A	#N/A	#N/A	#N/A	#N/A	#N/A	#N/A	#N/A	#N/A	#N/A	#N/A	#N/A	#N/A	#N/A	#N/A	#N/A	#N/A	#N/A	#N/A	#N/A	#N/A	#N/A	#N/A	#N/A	#N/A	0.64111	1.25388	0.431962	0.545945	0.546317	0.578041	0.578297	0.847417	0.60081	0.783635	0.612889	1.11719	0.562769	0.645259	2.05989	0.686163	0.677169	#N/A	#N/A	#N/A	#N/A	#N/A	#N/A	#N/A	#N/A	#N/A	#N/A	#N/A	#N/A	17	ENSG00000007545	CRAMP1	protein_coding	cramped chromatin regulator homolog 1 [Source:HGNC Symbol;Acc:HGNC:14122]
CDK9	#N/A	#N/A	#N/A	#N/A	#N/A	#N/A	#N/A	#N/A	#N/A	#N/A	#N/A	#N/A	#N/A	#N/A	#N/A	#N/A	#N/A	#N/A	#N/A	#N/A	#N/A	#N/A	#N/A	#N/A	#N/A	#N/A	#N/A	#N/A	#N/A	#N/A	#N/A	#N/A	#N/A	#N/A	1.25235	2.00992	1.24994	1.46975	1.34989	1.39812	1.4291	1.70522	1.20626	1.01602	1.65991	1.45861	1.3086	1.3801	1.46392	1.31805	1.5938	#N/A	#N/A	#N/A	#N/A	#N/A	#N/A	#N/A	#N/A	#N/A	#N/A	#N/A	#N/A	17	ENSG00000136807	CDK9	protein_coding	cyclin dependent kinase 9 [Source:HGNC Symbol;Acc:HGNC:1780]
RPH3AL#181031	#N/A	#N/A	#N/A	#N/A	#N/A	#N/A	#N/A	#N/A	#N/A	#N/A	#N/A	#N/A	#N/A	#N/A	#N/A	#N/A	#N/A	#N/A	#N/A	#N/A	#N/A	#N/A	#N/A	#N/A	#N/A	#N/A	#N/A	#N/A	#N/A	#N/A	#N/A	#N/A	#N/A	#N/A	1.1173	1.40082	0.699012	0.929974	1.24386	0.963641	0.778048	#N/A	1.15525	1.66364	0.901763	0.992627	0.784051	0.864949	#N/A	1.40577	0.793276	#N/A	0.601542	#N/A	#N/A	#N/A	#N/A	#N/A	#N/A	#N/A	#N/A	1.63086	#N/A	17	ENSG00000181031	RPH3AL	protein_coding	rabphilin 3A like (without C2 domains) [Source:HGNC Symbol;Acc:HGNC:10296]
ARSA	#N/A	#N/A	#N/A	#N/A	#N/A	#N/A	#N/A	#N/A	#N/A	#N/A	#N/A	#N/A	#N/A	#N/A	#N/A	#N/A	#N/A	#N/A	#N/A	#N/A	#N/A	#N/A	#N/A	#N/A	#N/A	#N/A	#N/A	#N/A	#N/A	#N/A	#N/A	#N/A	#N/A	#N/A	1.4671	1.89112	1.67605	1.51042	1.37147	1.83848	1.32953	1.25539	1.43988	1.81289	1.44386	1.01431	1.47325	1.6267	2.76993	1.54724	1.43397	#N/A	#N/A	#N/A	#N/A	#N/A	#N/A	#N/A	#N/A	#N/A	#N/A	#N/A	#N/A	17	ENSG00000100299	ARSA	protein_coding	arylsulfatase A [Source:HGNC Symbol;Acc:HGNC:713]
MGAM#257335	#N/A	#N/A	#N/A	#N/A	#N/A	#N/A	#N/A	#N/A	#N/A	#N/A	#N/A	#N/A	#N/A	#N/A	#N/A	#N/A	#N/A	#N/A	#N/A	#N/A	#N/A	#N/A	#N/A	#N/A	#N/A	#N/A	#N/A	#N/A	#N/A	#N/A	#N/A	#N/A	#N/A	#N/A	1.01688	0.128365	0.603493	1.0978	0.985956	0.543445	2.25041	0.373734	1.75645	0.274749	0.192089	0.18601	0.966719	0.831959	0.0316675	0.584726	0.920221	#N/A	#N/A	#N/A	#N/A	#N/A	#N/A	#N/A	#N/A	#N/A	#N/A	#N/A	#N/A	17	ENSG00000257335	MGAM	protein_coding	maltase-glucoamylase [Source:HGNC Symbol;Acc:HGNC:7043]
MATN2	#N/A	#N/A	#N/A	#N/A	#N/A	#N/A	#N/A	#N/A	#N/A	#N/A	#N/A	#N/A	#N/A	#N/A	#N/A	#N/A	#N/A	#N/A	#N/A	#N/A	#N/A	#N/A	#N/A	#N/A	#N/A	#N/A	#N/A	#N/A	#N/A	#N/A	#N/A	#N/A	#N/A	#N/A	0.853147	2.11415	0.930257	0.756246	1.04318	0.776589	0.759455	0.776255	0.923968	0.886829	1.05573	1.38089	0.748508	1.24091	#N/A	0.751357	0.689159	#N/A	#N/A	#N/A	#N/A	#N/A	#N/A	#N/A	#N/A	#N/A	#N/A	1.76212	#N/A	17	ENSG00000132561	MATN2	protein_coding	matrilin 2 [Source:HGNC Symbol;Acc:HGNC:6908]
DENND4C	#N/A	#N/A	#N/A	#N/A	#N/A	#N/A	#N/A	#N/A	#N/A	#N/A	#N/A	#N/A	#N/A	#N/A	#N/A	#N/A	#N/A	#N/A	#N/A	#N/A	#N/A	#N/A	#N/A	#N/A	#N/A	#N/A	#N/A	#N/A	#N/A	#N/A	#N/A	#N/A	#N/A	#N/A	0.350219	0.523723	0.180997	0.35232	0.199693	0.349523	0.282885	0.474538	#N/A	0.322279	0.282083	0.543993	0.168896	0.358097	0.618678	0.28011	0.412885	#N/A	#N/A	#N/A	#N/A	#N/A	#N/A	#N/A	#N/A	#N/A	#N/A	0.484083	#N/A	17	ENSG00000137145	DENND4C	protein_coding	DENN domain containing 4C [Source:HGNC Symbol;Acc:HGNC:26079]
ATP6V0A1	2.10597	1.12536	1.08012	1.20808	1.38774	1.82798	0.588922	0.677641	1.77681	#N/A	1.27168	#N/A	0.400248	#N/A	0.521047	#N/A	#N/A	#N/A	#N/A	#N/A	#N/A	#N/A	#N/A	#N/A	#N/A	#N/A	#N/A	#N/A	1.28353	#N/A	#N/A	#N/A	#N/A	#N/A	#N/A	#N/A	#N/A	#N/A	#N/A	#N/A	#N/A	#N/A	#N/A	#N/A	#N/A	#N/A	#N/A	#N/A	1.09681	#N/A	#N/A	#N/A	#N/A	#N/A	#N/A	#N/A	#N/A	#N/A	#N/A	#N/A	#N/A	3.29993	5.25763	16	ENSG00000033627	ATP6V0A1	protein_coding	ATPase H+ transporting V0 subunit a1 [Source:HGNC Symbol;Acc:HGNC:865]
RPL7A#148303	0.106078	#N/A	0.100269	0.0897888	#N/A	#N/A	#N/A	#N/A	#N/A	#N/A	#N/A	#N/A	#N/A	#N/A	#N/A	0.0788424	#N/A	#N/A	#N/A	#N/A	#N/A	#N/A	#N/A	#N/A	#N/A	#N/A	0.106415	#N/A	#N/A	#N/A	#N/A	#N/A	#N/A	#N/A	0.130029	#N/A	0.0899257	0.132767	#N/A	#N/A	0.158609	0.12968	0.139871	0.124279	#N/A	#N/A	0.145813	0.118285	#N/A	0.137546	0.115873	#N/A	#N/A	#N/A	#N/A	#N/A	#N/A	#N/A	#N/A	#N/A	#N/A	#N/A	#N/A	16	ENSG00000148303	RPL7A	protein_coding	ribosomal protein L7a [Source:HGNC Symbol;Acc:HGNC:10364]
GAS6-AS1	2.69869	#N/A	#N/A	#N/A	#N/A	#N/A	#N/A	#N/A	#N/A	#N/A	#N/A	#N/A	#N/A	0.645986	1.9325	1.58754	1.15824	#N/A	2.26216	#N/A	#N/A	#N/A	#N/A	#N/A	#N/A	#N/A	#N/A	#N/A	#N/A	#N/A	2.65971	#N/A	2.68046	1.79763	#N/A	#N/A	#N/A	0.567716	#N/A	0.54607	0.445917	#N/A	#N/A	#N/A	#N/A	#N/A	#N/A	#N/A	1.14399	#N/A	0.497791	#N/A	1.11409	#N/A	#N/A	#N/A	#N/A	#N/A	#N/A	#N/A	#N/A	1.35426	#N/A	16	ENSG00000233695	GAS6-AS1	lncRNA	GAS6 antisense RNA 1 [Source:HGNC Symbol;Acc:HGNC:39826]
NCOA1	0.702832	0.622167	0.334994	0.669051	0.571728	0.72367	0.427462	0.269056	0.914562	#N/A	#N/A	#N/A	#N/A	#N/A	#N/A	#N/A	#N/A	#N/A	#N/A	#N/A	#N/A	#N/A	#N/A	#N/A	#N/A	#N/A	#N/A	0.319826	0.57868	1.13249	#N/A	#N/A	#N/A	#N/A	#N/A	#N/A	#N/A	#N/A	#N/A	#N/A	#N/A	#N/A	#N/A	#N/A	#N/A	#N/A	#N/A	#N/A	0.531961	#N/A	#N/A	#N/A	0.220366	#N/A	#N/A	#N/A	1.07143	#N/A	#N/A	#N/A	#N/A	0.913252	#N/A	16	ENSG00000084676	NCOA1	protein_coding	nuclear receptor coactivator 1 [Source:HGNC Symbol;Acc:HGNC:7668]
#238273	2.86197	#N/A	3.41685	1.68292	1.78164	3.47582	1.66684	3.10391	#N/A	#N/A	#N/A	#N/A	#N/A	#N/A	3.00892	#N/A	#N/A	#N/A	#N/A	#N/A	#N/A	#N/A	#N/A	#N/A	#N/A	#N/A	2.24357	2.24178	2.52686	#N/A	0.778982	#N/A	1.65784	#N/A	#N/A	#N/A	#N/A	#N/A	#N/A	#N/A	#N/A	#N/A	#N/A	#N/A	0.691203	#N/A	#N/A	#N/A	#N/A	#N/A	#N/A	#N/A	#N/A	#N/A	#N/A	#N/A	#N/A	#N/A	#N/A	#N/A	#N/A	1.41666	1.92826	16	ENSG00000238273		lncRNA	novel transcript, antisense to FHL2
CDK8	0.79286	1.0177	0.837437	0.799014	1.10814	1.87916	0.900451	0.786515	1.46439	#N/A	#N/A	#N/A	0.376048	#N/A	#N/A	#N/A	#N/A	#N/A	#N/A	#N/A	#N/A	#N/A	#N/A	#N/A	#N/A	#N/A	0.63491	0.705571	0.437836	#N/A	#N/A	#N/A	#N/A	#N/A	#N/A	#N/A	#N/A	#N/A	#N/A	#N/A	#N/A	#N/A	#N/A	#N/A	#N/A	#N/A	#N/A	#N/A	#N/A	#N/A	#N/A	#N/A	0.298844	#N/A	#N/A	#N/A	1.60212	#N/A	#N/A	#N/A	#N/A	0.6875	#N/A	16	ENSG00000132964	CDK8	protein_coding	cyclin dependent kinase 8 [Source:HGNC Symbol;Acc:HGNC:1779]
NRG3	0.210709	#N/A	#N/A	#N/A	#N/A	#N/A	#N/A	#N/A	#N/A	#N/A	#N/A	#N/A	#N/A	1.05121	0.607239	0.34815	#N/A	#N/A	#N/A	#N/A	#N/A	#N/A	0.523893	0.142281	#N/A	#N/A	#N/A	#N/A	#N/A	#N/A	#N/A	#N/A	#N/A	#N/A	1.60098	#N/A	#N/A	1.95664	1.40235	1.13802	2.52812	1.00553	1.33094	#N/A	#N/A	#N/A	#N/A	2.12024	#N/A	1.41492	2.23756	#N/A	#N/A	#N/A	#N/A	#N/A	#N/A	#N/A	#N/A	#N/A	#N/A	#N/A	#N/A	16	ENSG00000185737	NRG3	protein_coding	neuregulin 3 [Source:HGNC Symbol;Acc:HGNC:7999]
HERC1	0.663052	#N/A	#N/A	#N/A	#N/A	#N/A	#N/A	0.510311	#N/A	#N/A	#N/A	#N/A	#N/A	0.48921	0.772538	0.440979	#N/A	0.450083	#N/A	1.43733	0.765186	0.74172	#N/A	0.812731	#N/A	#N/A	0.288273	#N/A	#N/A	#N/A	0.427601	#N/A	0.312545	0.390327	#N/A	#N/A	#N/A	#N/A	#N/A	#N/A	#N/A	#N/A	#N/A	#N/A	#N/A	#N/A	#N/A	#N/A	#N/A	#N/A	#N/A	#N/A	0.286422	#N/A	#N/A	#N/A	1.46314	#N/A	#N/A	#N/A	#N/A	#N/A	#N/A	16	ENSG00000103657	HERC1	protein_coding	HECT and RLD domain containing E3 ubiquitin protein ligase family member 1 [Source:HGNC Symbol;Acc:HGNC:4867]
FAM135A	0.909701	#N/A	#N/A	#N/A	#N/A	#N/A	#N/A	#N/A	#N/A	0.372142	#N/A	0.718027	#N/A	#N/A	#N/A	#N/A	#N/A	#N/A	#N/A	#N/A	#N/A	#N/A	0.589333	#N/A	#N/A	#N/A	#N/A	#N/A	#N/A	#N/A	#N/A	#N/A	#N/A	#N/A	0.244862	#N/A	#N/A	0.200526	0.373079	0.336374	#N/A	#N/A	0.228094	0.384414	0.433841	#N/A	#N/A	0.242453	#N/A	0.462583	0.242844	#N/A	#N/A	#N/A	#N/A	#N/A	#N/A	#N/A	#N/A	#N/A	#N/A	1.30571	1.61491	16	ENSG00000082269	FAM135A	protein_coding	family with sequence similarity 135 member A [Source:HGNC Symbol;Acc:HGNC:21084]
SMG7	0.802142	#N/A	0.235771	#N/A	0.616846	0.585692	#N/A	0.412269	0.757349	#N/A	1.07927	#N/A	#N/A	0.394791	0.602446	0.633537	#N/A	0.391389	#N/A	1.06143	#N/A	#N/A	#N/A	#N/A	#N/A	#N/A	#N/A	#N/A	#N/A	#N/A	0.378255	#N/A	0.372349	#N/A	#N/A	#N/A	#N/A	#N/A	#N/A	#N/A	#N/A	#N/A	#N/A	#N/A	#N/A	0.393421	#N/A	#N/A	0.914401	#N/A	#N/A	#N/A	#N/A	#N/A	#N/A	#N/A	#N/A	#N/A	#N/A	#N/A	#N/A	#N/A	#N/A	16	ENSG00000116698	SMG7	protein_coding	SMG7 nonsense mediated mRNA decay factor [Source:HGNC Symbol;Acc:HGNC:16792]
TRO	0.645799	#N/A	4.09993	1.30886	0.963624	0.744945	#N/A	#N/A	#N/A	1.04349	#N/A	#N/A	#N/A	#N/A	#N/A	#N/A	#N/A	#N/A	#N/A	#N/A	#N/A	#N/A	#N/A	#N/A	#N/A	#N/A	1.24767	0.745746	0.786765	#N/A	#N/A	#N/A	#N/A	0.703056	1.33011	#N/A	0.8115	#N/A	#N/A	#N/A	1.00359	0.917598	#N/A	#N/A	#N/A	#N/A	#N/A	#N/A	#N/A	#N/A	0.925136	#N/A	#N/A	#N/A	#N/A	#N/A	#N/A	#N/A	#N/A	#N/A	#N/A	0.70618	#N/A	16	ENSG00000067445	TRO	protein_coding	trophinin [Source:HGNC Symbol;Acc:HGNC:12326]
#286619	0.955777	#N/A	#N/A	#N/A	#N/A	#N/A	#N/A	#N/A	#N/A	#N/A	#N/A	#N/A	#N/A	1.02691	1.24792	0.833326	1.16755	1.00652	#N/A	1.31584	1.16188	1.39527	#N/A	1.80863	#N/A	#N/A	#N/A	3.2951	1.78543	#N/A	0.875394	#N/A	0.747325	#N/A	#N/A	#N/A	#N/A	#N/A	#N/A	#N/A	#N/A	#N/A	#N/A	#N/A	#N/A	#N/A	#N/A	#N/A	#N/A	#N/A	#N/A	#N/A	#N/A	#N/A	#N/A	#N/A	#N/A	#N/A	#N/A	#N/A	#N/A	3.33667	2.27111	16	ENSG00000286619		lncRNA	novel transcript, antisense to PM20D1
ITM2A	0.280337	#N/A	#N/A	#N/A	#N/A	#N/A	#N/A	#N/A	#N/A	#N/A	#N/A	#N/A	#N/A	#N/A	#N/A	#N/A	#N/A	#N/A	#N/A	#N/A	#N/A	#N/A	#N/A	#N/A	#N/A	#N/A	#N/A	#N/A	#N/A	#N/A	#N/A	#N/A	#N/A	#N/A	5.72224	#N/A	5.09086	6.45504	5.6556	4.91088	9.0843	0.788212	9.65006	1.26648	0.912393	0.527732	7.35991	6.54595	#N/A	5.53928	6.81159	#N/A	#N/A	#N/A	#N/A	#N/A	#N/A	#N/A	#N/A	#N/A	#N/A	#N/A	#N/A	16	ENSG00000078596	ITM2A	protein_coding	integral membrane protein 2A [Source:HGNC Symbol;Acc:HGNC:6173]
#258757	0.449677	#N/A	#N/A	#N/A	#N/A	#N/A	#N/A	#N/A	#N/A	#N/A	#N/A	#N/A	#N/A	#N/A	#N/A	#N/A	#N/A	#N/A	#N/A	#N/A	#N/A	#N/A	#N/A	#N/A	#N/A	#N/A	#N/A	#N/A	#N/A	#N/A	1.4704	#N/A	1.23566	#N/A	1.10594	#N/A	1.84638	1.47285	1.59435	0.976079	1.20949	1.37549	1.23196	1.08371	#N/A	#N/A	1.02145	1.45312	#N/A	1.09622	0.915337	#N/A	#N/A	#N/A	#N/A	#N/A	#N/A	#N/A	#N/A	#N/A	#N/A	#N/A	#N/A	16	ENSG00000258757		lncRNA	novel transcript, antisense to ERO1L
USP1	1.43575	#N/A	#N/A	#N/A	#N/A	#N/A	#N/A	#N/A	#N/A	0.85321	#N/A	#N/A	#N/A	#N/A	#N/A	#N/A	#N/A	#N/A	#N/A	#N/A	#N/A	#N/A	#N/A	#N/A	#N/A	#N/A	#N/A	#N/A	#N/A	#N/A	#N/A	#N/A	#N/A	#N/A	0.467885	#N/A	1.17606	0.434675	0.689489	0.436919	0.429375	0.774186	0.327169	0.589341	0.636481	2.26871	0.445027	0.65418	#N/A	#N/A	0.4472	#N/A	#N/A	#N/A	#N/A	#N/A	#N/A	#N/A	#N/A	#N/A	#N/A	#N/A	#N/A	16	ENSG00000162607	USP1	protein_coding	ubiquitin specific peptidase 1 [Source:HGNC Symbol;Acc:HGNC:12607]
RPS27A	0.0559907	#N/A	#N/A	#N/A	#N/A	#N/A	#N/A	#N/A	#N/A	0.118252	#N/A	#N/A	#N/A	#N/A	#N/A	0.0817026	#N/A	#N/A	#N/A	#N/A	#N/A	#N/A	#N/A	#N/A	#N/A	#N/A	#N/A	#N/A	#N/A	#N/A	#N/A	#N/A	#N/A	#N/A	0.145681	#N/A	0.115487	0.169903	0.0757321	#N/A	0.200149	0.13105	0.197033	0.0922455	0.124132	#N/A	0.179174	0.16067	#N/A	0.166425	0.143574	#N/A	#N/A	#N/A	#N/A	#N/A	#N/A	#N/A	#N/A	#N/A	#N/A	#N/A	#N/A	16	ENSG00000143947	RPS27A	protein_coding	ribosomal protein S27a [Source:HGNC Symbol;Acc:HGNC:10417]
COL11A2#204248	0.184946	#N/A	#N/A	#N/A	#N/A	#N/A	#N/A	#N/A	#N/A	#N/A	#N/A	#N/A	#N/A	1.43468	0.569512	0.353972	#N/A	0.300404	#N/A	#N/A	#N/A	#N/A	#N/A	#N/A	#N/A	#N/A	0.291877	#N/A	#N/A	#N/A	#N/A	#N/A	#N/A	#N/A	0.980457	#N/A	#N/A	1.02098	0.679538	0.691338	0.977547	#N/A	1.02735	#N/A	#N/A	#N/A	#N/A	0.936869	#N/A	0.788021	1.05607	#N/A	#N/A	#N/A	#N/A	#N/A	#N/A	#N/A	#N/A	#N/A	#N/A	0.219653	#N/A	16	ENSG00000204248	COL11A2	protein_coding	collagen type XI alpha 2 chain [Source:HGNC Symbol;Acc:HGNC:2187]
ZNF225-AS1	1.00957	#N/A	#N/A	#N/A	#N/A	#N/A	#N/A	#N/A	#N/A	0.9923	#N/A	#N/A	#N/A	#N/A	#N/A	#N/A	#N/A	#N/A	#N/A	#N/A	#N/A	#N/A	1.52444	#N/A	#N/A	#N/A	#N/A	#N/A	#N/A	#N/A	#N/A	#N/A	#N/A	#N/A	0.68914	#N/A	1.06211	0.782061	0.919721	1.11769	#N/A	1.29923	0.972982	1.25423	1.23962	1.27258	#N/A	0.931716	#N/A	0.751083	0.70644	#N/A	#N/A	#N/A	#N/A	#N/A	#N/A	#N/A	#N/A	#N/A	#N/A	#N/A	#N/A	16	ENSG00000186019	ZNF225-AS1	lncRNA	ZNF225 and ZNF224 antisense RNA 1 [Source:HGNC Symbol;Acc:HGNC:55916]
IQCK	0.981855	2.01836	#N/A	#N/A	#N/A	#N/A	#N/A	#N/A	#N/A	#N/A	#N/A	#N/A	#N/A	0.753183	0.844115	#N/A	#N/A	1.48519	1.25823	1.8026	1.57982	1.29971	#N/A	#N/A	#N/A	0.906816	#N/A	#N/A	1.10482	#N/A	0.440391	#N/A	#N/A	#N/A	#N/A	0.910572	#N/A	#N/A	#N/A	#N/A	#N/A	#N/A	#N/A	#N/A	#N/A	#N/A	#N/A	#N/A	0.71369	#N/A	#N/A	#N/A	#N/A	#N/A	#N/A	#N/A	#N/A	#N/A	#N/A	#N/A	#N/A	4.31587	1.34333	16	ENSG00000174628	IQCK	protein_coding	IQ motif containing K [Source:HGNC Symbol;Acc:HGNC:28556]
MARCKSL1	0.065295	#N/A	#N/A	#N/A	#N/A	#N/A	#N/A	#N/A	#N/A	#N/A	#N/A	#N/A	#N/A	0.129538	#N/A	#N/A	#N/A	#N/A	#N/A	#N/A	#N/A	#N/A	#N/A	#N/A	#N/A	#N/A	#N/A	#N/A	#N/A	#N/A	#N/A	#N/A	#N/A	#N/A	0.131138	#N/A	0.128691	0.166334	0.151323	0.160461	0.231091	0.128085	0.219627	0.133537	0.12276	#N/A	0.181845	0.162026	#N/A	0.163068	0.170947	#N/A	#N/A	#N/A	#N/A	#N/A	#N/A	#N/A	#N/A	#N/A	#N/A	#N/A	#N/A	16	ENSG00000175130	MARCKSL1	protein_coding	MARCKS like 1 [Source:HGNC Symbol;Acc:HGNC:7142]
ARF5	0.0703896	#N/A	#N/A	#N/A	#N/A	#N/A	#N/A	#N/A	#N/A	#N/A	#N/A	#N/A	#N/A	#N/A	#N/A	#N/A	0.0273403	#N/A	#N/A	#N/A	#N/A	#N/A	#N/A	#N/A	#N/A	#N/A	#N/A	#N/A	#N/A	#N/A	#N/A	#N/A	#N/A	#N/A	0.26553	#N/A	0.131007	0.0986428	0.264301	0.276873	0.751271	0.0724832	0.276775	0.0442407	0.131799	#N/A	0.10588	0.165926	#N/A	0.174035	#N/A	#N/A	#N/A	#N/A	#N/A	#N/A	#N/A	#N/A	#N/A	#N/A	#N/A	0.0993468	#N/A	16	ENSG00000004059	ARF5	protein_coding	ADP ribosylation factor 5 [Source:HGNC Symbol;Acc:HGNC:658]
SMCHD1	0.51048	#N/A	#N/A	#N/A	#N/A	#N/A	#N/A	#N/A	#N/A	#N/A	#N/A	#N/A	#N/A	#N/A	#N/A	#N/A	#N/A	#N/A	#N/A	0.857579	#N/A	#N/A	#N/A	#N/A	#N/A	#N/A	#N/A	#N/A	#N/A	#N/A	0.295813	#N/A	0.285864	0.44041	0.205666	#N/A	0.205017	0.241169	#N/A	0.23783	0.154468	0.379767	#N/A	0.214636	0.189669	0.467636	#N/A	0.230871	1.04219	#N/A	#N/A	#N/A	#N/A	#N/A	#N/A	#N/A	#N/A	#N/A	#N/A	#N/A	#N/A	#N/A	#N/A	16	ENSG00000101596	SMCHD1	protein_coding	structural maintenance of chromosomes flexible hinge domain containing 1 [Source:HGNC Symbol;Acc:HGNC:29090]
#259589	0.988185	#N/A	#N/A	#N/A	#N/A	0.669853	0.809354	0.997558	#N/A	#N/A	1.13844	#N/A	0.57797	0.446086	0.859662	0.704416	#N/A	0.525918	#N/A	2.52048	#N/A	0.997554	#N/A	#N/A	#N/A	#N/A	1.36036	1.03221	0.867969	#N/A	#N/A	#N/A	#N/A	#N/A	#N/A	#N/A	#N/A	#N/A	#N/A	#N/A	#N/A	#N/A	#N/A	#N/A	#N/A	#N/A	#N/A	#N/A	#N/A	#N/A	#N/A	#N/A	#N/A	#N/A	#N/A	#N/A	1.19679	#N/A	#N/A	#N/A	#N/A	#N/A	#N/A	16	ENSG00000259589		lncRNA	novel transcript, antisense to HERC1
ZNF583	1.48726	#N/A	#N/A	#N/A	#N/A	#N/A	#N/A	#N/A	#N/A	#N/A	#N/A	#N/A	#N/A	#N/A	#N/A	#N/A	#N/A	#N/A	#N/A	#N/A	#N/A	#N/A	#N/A	#N/A	#N/A	#N/A	#N/A	1.55559	#N/A	#N/A	#N/A	#N/A	#N/A	#N/A	0.608006	1.62831	0.958346	0.516431	0.743155	0.607849	0.505959	#N/A	0.722577	0.742925	1.33703	#N/A	0.646742	0.833024	#N/A	0.651062	0.704839	#N/A	#N/A	#N/A	#N/A	#N/A	#N/A	#N/A	#N/A	#N/A	#N/A	#N/A	#N/A	16	ENSG00000198440	ZNF583	protein_coding	zinc finger protein 583 [Source:HGNC Symbol;Acc:HGNC:26427]
WDFY4	0.310655	#N/A	#N/A	#N/A	#N/A	#N/A	#N/A	#N/A	#N/A	#N/A	#N/A	#N/A	#N/A	#N/A	#N/A	#N/A	#N/A	#N/A	#N/A	#N/A	#N/A	#N/A	#N/A	#N/A	#N/A	#N/A	#N/A	#N/A	#N/A	#N/A	#N/A	#N/A	#N/A	#N/A	5.21812	#N/A	3.04237	4.80612	2.69567	3.27418	6.58346	1.28463	3.23519	1.43189	1.75441	0.6094	3.29369	3.30585	#N/A	4.46483	5.1186	#N/A	#N/A	#N/A	#N/A	#N/A	#N/A	#N/A	#N/A	#N/A	#N/A	#N/A	#N/A	16	ENSG00000128815	WDFY4	protein_coding	WDFY family member 4 [Source:HGNC Symbol;Acc:HGNC:29323]
EXD3	0.860439	2.41082	#N/A	#N/A	#N/A	#N/A	#N/A	#N/A	#N/A	#N/A	#N/A	#N/A	#N/A	0.632234	0.882069	0.801137	#N/A	0.635832	#N/A	#N/A	1.05057	0.786041	#N/A	1.46205	#N/A	#N/A	0.897717	#N/A	0.972064	#N/A	0.477526	#N/A	0.767004	#N/A	#N/A	#N/A	#N/A	#N/A	#N/A	#N/A	#N/A	#N/A	#N/A	#N/A	#N/A	#N/A	#N/A	#N/A	1.18446	#N/A	#N/A	#N/A	#N/A	#N/A	#N/A	#N/A	#N/A	#N/A	#N/A	#N/A	#N/A	1.563	1.10551	16	ENSG00000187609	EXD3	protein_coding	exonuclease 3'-5' domain containing 3 [Source:HGNC Symbol;Acc:HGNC:26023]
RPL15	0.0116009	#N/A	#N/A	#N/A	#N/A	#N/A	#N/A	#N/A	#N/A	0.0167641	#N/A	#N/A	#N/A	0.0220963	#N/A	#N/A	#N/A	#N/A	#N/A	#N/A	#N/A	#N/A	#N/A	#N/A	#N/A	#N/A	#N/A	#N/A	#N/A	#N/A	#N/A	#N/A	#N/A	#N/A	0.026951	#N/A	0.0268483	0.029823	0.0310847	0.0290603	0.0443904	#N/A	0.0418336	0.0205221	0.0173312	#N/A	0.033208	0.029516	#N/A	0.0291891	0.0314932	#N/A	#N/A	#N/A	#N/A	#N/A	#N/A	#N/A	#N/A	#N/A	#N/A	#N/A	#N/A	16	ENSG00000174748	RPL15	protein_coding	ribosomal protein L15 [Source:HGNC Symbol;Acc:HGNC:10306]
CLSPN	0.0967595	#N/A	#N/A	0.198674	#N/A	#N/A	#N/A	#N/A	#N/A	#N/A	#N/A	#N/A	#N/A	0.539576	#N/A	#N/A	#N/A	#N/A	#N/A	#N/A	#N/A	#N/A	#N/A	#N/A	#N/A	#N/A	#N/A	#N/A	#N/A	#N/A	#N/A	#N/A	#N/A	#N/A	0.99245	#N/A	#N/A	1.01033	0.691225	0.507357	2.11335	0.295939	0.890406	0.462701	0.299871	#N/A	0.911378	0.746642	#N/A	0.517711	1.49914	#N/A	#N/A	#N/A	#N/A	#N/A	#N/A	#N/A	#N/A	#N/A	#N/A	#N/A	#N/A	16	ENSG00000092853	CLSPN	protein_coding	claspin [Source:HGNC Symbol;Acc:HGNC:19715]
LRRC4C	0.660825	#N/A	#N/A	#N/A	1.12034	#N/A	#N/A	#N/A	#N/A	#N/A	#N/A	#N/A	#N/A	#N/A	#N/A	#N/A	#N/A	#N/A	#N/A	#N/A	#N/A	#N/A	#N/A	#N/A	#N/A	#N/A	#N/A	#N/A	#N/A	#N/A	#N/A	#N/A	#N/A	#N/A	1.66353	#N/A	#N/A	1.42976	1.41794	1.52641	1.53117	1.54432	1.79802	2.2522	1.45431	1.14813	1.21065	1.62334	#N/A	1.57698	1.88717	#N/A	#N/A	#N/A	#N/A	#N/A	#N/A	#N/A	#N/A	#N/A	#N/A	#N/A	#N/A	16	ENSG00000148948	LRRC4C	protein_coding	leucine rich repeat containing 4C [Source:HGNC Symbol;Acc:HGNC:29317]
CEP112	#N/A	3.34439	#N/A	#N/A	#N/A	#N/A	#N/A	#N/A	#N/A	#N/A	#N/A	#N/A	#N/A	#N/A	#N/A	#N/A	#N/A	#N/A	#N/A	#N/A	#N/A	#N/A	#N/A	#N/A	#N/A	1.39155	2.9113	2.89899	3.28567	2.69381	#N/A	#N/A	#N/A	#N/A	#N/A	0.755602	#N/A	#N/A	0.363757	0.254809	#N/A	#N/A	#N/A	#N/A	0.317811	#N/A	#N/A	#N/A	0.720212	0.420701	0.299502	#N/A	0.231071	#N/A	#N/A	#N/A	#N/A	#N/A	#N/A	#N/A	#N/A	2.94647	4.86075	16	ENSG00000154240	CEP112	protein_coding	centrosomal protein 112 [Source:HGNC Symbol;Acc:HGNC:28514]
GNG12-AS1	#N/A	4.79058	1.44048	#N/A	1.61465	2.75254	2.09952	#N/A	1.54472	#N/A	1.53902	#N/A	#N/A	#N/A	0.675477	0.706983	#N/A	#N/A	#N/A	#N/A	#N/A	#N/A	#N/A	#N/A	#N/A	#N/A	#N/A	#N/A	1.97785	#N/A	0.566808	#N/A	#N/A	0.741518	#N/A	#N/A	#N/A	#N/A	#N/A	0.253923	#N/A	#N/A	#N/A	#N/A	#N/A	#N/A	#N/A	#N/A	#N/A	#N/A	#N/A	#N/A	#N/A	0.75646	#N/A	#N/A	#N/A	#N/A	#N/A	#N/A	#N/A	3.79218	4.48919	16	ENSG00000232284	GNG12-AS1	lncRNA	GNG12, DIRAS3 and WLS antisense RNA 1 [Source:HGNC Symbol;Acc:HGNC:43938]
MAGI1#151276	#N/A	2.73212	#N/A	#N/A	#N/A	#N/A	#N/A	#N/A	#N/A	#N/A	#N/A	#N/A	#N/A	2.64353	1.5501	1.76388	#N/A	2.46215	1.84988	2.17338	1.99859	2.14806	#N/A	0.760945	#N/A	#N/A	1.40607	0.655675	2.35214	5.22394	#N/A	#N/A	#N/A	#N/A	#N/A	#N/A	#N/A	#N/A	#N/A	#N/A	#N/A	#N/A	#N/A	#N/A	#N/A	#N/A	#N/A	#N/A	#N/A	#N/A	#N/A	#N/A	#N/A	#N/A	#N/A	#N/A	#N/A	#N/A	#N/A	#N/A	#N/A	2.91309	2.07619	16	ENSG00000151276	MAGI1	protein_coding	membrane associated guanylate kinase, WW and PDZ domain containing 1 [Source:HGNC Symbol;Acc:HGNC:946]
ANGPT1	#N/A	2.19605	5.36175	2.89728	5.22411	6.60534	3.14876	2.84701	3.27405	#N/A	#N/A	#N/A	#N/A	#N/A	#N/A	#N/A	#N/A	#N/A	#N/A	#N/A	#N/A	#N/A	#N/A	#N/A	#N/A	#N/A	2.99747	2.4501	2.45381	1.68534	1.14037	#N/A	0.681812	#N/A	#N/A	#N/A	#N/A	#N/A	#N/A	#N/A	#N/A	#N/A	#N/A	#N/A	#N/A	#N/A	#N/A	#N/A	#N/A	#N/A	#N/A	#N/A	#N/A	#N/A	#N/A	#N/A	#N/A	#N/A	#N/A	#N/A	#N/A	4.03445	5.16326	16	ENSG00000154188	ANGPT1	protein_coding	angiopoietin 1 [Source:HGNC Symbol;Acc:HGNC:484]
MIR23AHG#267519	#N/A	3.64577	#N/A	#N/A	#N/A	#N/A	#N/A	#N/A	#N/A	#N/A	#N/A	#N/A	#N/A	#N/A	#N/A	#N/A	#N/A	#N/A	#N/A	#N/A	#N/A	#N/A	#N/A	#N/A	#N/A	#N/A	#N/A	#N/A	#N/A	#N/A	#N/A	#N/A	#N/A	#N/A	#N/A	#N/A	0.588065	0.387613	0.445135	0.296943	0.33164	0.512461	0.356336	#N/A	0.66205	0.824335	0.564549	0.603568	1.00311	0.712879	#N/A	#N/A	#N/A	#N/A	#N/A	#N/A	#N/A	#N/A	#N/A	#N/A	#N/A	0.760371	1.44119	16	ENSG00000267519	MIR23AHG	lncRNA	miR-23a/27a/24-2 cluster host gene [Source:HGNC Symbol;Acc:HGNC:27620]
TNFRSF1A	#N/A	3.58133	#N/A	#N/A	#N/A	#N/A	#N/A	#N/A	0.818905	#N/A	#N/A	#N/A	#N/A	#N/A	#N/A	#N/A	#N/A	#N/A	#N/A	#N/A	#N/A	#N/A	#N/A	#N/A	#N/A	#N/A	#N/A	#N/A	#N/A	#N/A	0.443334	#N/A	1.29208	#N/A	0.810481	#N/A	0.736596	0.979176	0.651678	1.10319	0.928006	1.30957	#N/A	#N/A	0.59284	0.895773	#N/A	0.54421	0.780932	#N/A	0.905894	#N/A	#N/A	#N/A	#N/A	#N/A	#N/A	#N/A	#N/A	#N/A	#N/A	#N/A	#N/A	16	ENSG00000067182	TNFRSF1A	protein_coding	TNF receptor superfamily member 1A [Source:HGNC Symbol;Acc:HGNC:11916]
ESD	#N/A	2.52466	2.05593	1.07365	2.30798	1.36018	1.37268	1.41341	#N/A	#N/A	2.59488	#N/A	#N/A	#N/A	#N/A	#N/A	#N/A	#N/A	#N/A	#N/A	#N/A	#N/A	#N/A	#N/A	#N/A	#N/A	#N/A	0.916667	1.36567	#N/A	#N/A	#N/A	#N/A	#N/A	#N/A	#N/A	1.00196	#N/A	1.17763	0.56785	#N/A	#N/A	#N/A	#N/A	#N/A	#N/A	#N/A	0.376529	#N/A	#N/A	#N/A	#N/A	#N/A	#N/A	#N/A	#N/A	#N/A	#N/A	#N/A	#N/A	#N/A	1.37995	2.43621	16	ENSG00000139684	ESD	protein_coding	esterase D [Source:HGNC Symbol;Acc:HGNC:3465]
KTN1	#N/A	1.1576	#N/A	#N/A	#N/A	#N/A	#N/A	#N/A	#N/A	#N/A	#N/A	#N/A	#N/A	0.880159	0.78545	0.54748	#N/A	1.16414	0.663859	1.94082	#N/A	1.68287	#N/A	0.769559	#N/A	#N/A	0.817432	0.83921	1.07096	#N/A	0.36503	#N/A	#N/A	#N/A	#N/A	#N/A	#N/A	#N/A	#N/A	#N/A	#N/A	#N/A	#N/A	#N/A	#N/A	#N/A	#N/A	#N/A	#N/A	#N/A	#N/A	#N/A	#N/A	#N/A	#N/A	#N/A	0.976705	#N/A	#N/A	#N/A	#N/A	0.676819	1.40781	16	ENSG00000126777	KTN1	protein_coding	kinectin 1 [Source:HGNC Symbol;Acc:HGNC:6467]
PCDH9	#N/A	0.109295	4.54306	2.6021	2.4725	4.59207	1.70401	1.57369	1.96869	#N/A	#N/A	#N/A	#N/A	#N/A	#N/A	#N/A	#N/A	#N/A	#N/A	#N/A	#N/A	#N/A	#N/A	#N/A	#N/A	#N/A	2.33781	2.93653	2.46866	#N/A	#N/A	#N/A	#N/A	#N/A	#N/A	#N/A	#N/A	#N/A	#N/A	0.33496	0.86119	#N/A	#N/A	#N/A	#N/A	#N/A	#N/A	#N/A	#N/A	#N/A	#N/A	#N/A	0.431965	#N/A	#N/A	#N/A	#N/A	#N/A	#N/A	#N/A	#N/A	2.59584	2.55348	16	ENSG00000184226	PCDH9	protein_coding	protocadherin 9 [Source:HGNC Symbol;Acc:HGNC:8661]
PTGES3	#N/A	1.39151	#N/A	#N/A	#N/A	#N/A	#N/A	#N/A	1.06898	#N/A	1.29955	0.807687	#N/A	0.523518	0.55688	0.392589	#N/A	0.467042	1.25604	1.80765	#N/A	1.53397	#N/A	0.995034	#N/A	#N/A	#N/A	#N/A	#N/A	#N/A	0.396186	#N/A	0.574733	#N/A	#N/A	#N/A	#N/A	#N/A	#N/A	#N/A	#N/A	#N/A	#N/A	#N/A	#N/A	#N/A	#N/A	#N/A	#N/A	#N/A	#N/A	#N/A	#N/A	#N/A	#N/A	#N/A	#N/A	1.11985	#N/A	#N/A	#N/A	#N/A	0.787379	16	ENSG00000110958	PTGES3	protein_coding	prostaglandin E synthase 3 [Source:HGNC Symbol;Acc:HGNC:16049]
PKDCC	#N/A	1.8673	5.72145	2.85088	3.04036	4.19	2.58437	2.62717	2.67346	#N/A	3.19895	#N/A	#N/A	#N/A	#N/A	#N/A	#N/A	#N/A	#N/A	#N/A	#N/A	#N/A	#N/A	#N/A	#N/A	#N/A	2.96154	2.97176	4.05013	2.90714	#N/A	#N/A	#N/A	#N/A	#N/A	#N/A	#N/A	#N/A	#N/A	#N/A	#N/A	#N/A	#N/A	#N/A	#N/A	#N/A	#N/A	#N/A	#N/A	#N/A	#N/A	#N/A	#N/A	#N/A	#N/A	#N/A	#N/A	#N/A	1.54997	#N/A	#N/A	4.8368	5.52751	16	ENSG00000162878	PKDCC	protein_coding	protein kinase domain containing, cytoplasmic [Source:HGNC Symbol;Acc:HGNC:25123]
UBR3	#N/A	1.00364	0.552272	0.306795	0.488335	1.28953	#N/A	0.270547	0.978829	#N/A	#N/A	#N/A	#N/A	#N/A	#N/A	#N/A	#N/A	#N/A	#N/A	0.877139	#N/A	#N/A	#N/A	#N/A	#N/A	#N/A	0.3966	0.508482	0.441908	#N/A	#N/A	#N/A	#N/A	#N/A	#N/A	#N/A	#N/A	#N/A	#N/A	#N/A	#N/A	#N/A	#N/A	#N/A	#N/A	#N/A	#N/A	#N/A	#N/A	#N/A	#N/A	#N/A	#N/A	#N/A	0.673662	#N/A	1.18474	0.634218	#N/A	#N/A	#N/A	1.09659	1.09704	16	ENSG00000144357	UBR3	protein_coding	ubiquitin protein ligase E3 component n-recognin 3 [Source:HGNC Symbol;Acc:HGNC:30467]
LINC00240	#N/A	2.43834	3.67764	2.469	2.60918	3.0397	1.58189	3.21567	2.32158	#N/A	1.72639	#N/A	#N/A	#N/A	0.729886	#N/A	#N/A	#N/A	#N/A	#N/A	#N/A	#N/A	#N/A	#N/A	#N/A	#N/A	3.96117	3.82514	5.58446	#N/A	#N/A	#N/A	#N/A	#N/A	#N/A	#N/A	#N/A	#N/A	#N/A	#N/A	#N/A	#N/A	#N/A	#N/A	#N/A	#N/A	#N/A	#N/A	#N/A	#N/A	#N/A	#N/A	#N/A	#N/A	#N/A	#N/A	#N/A	#N/A	1.43169	#N/A	#N/A	3.73718	4.29755	16	ENSG00000224843	LINC00240	lncRNA	long intergenic non-protein coding RNA 240 [Source:HGNC Symbol;Acc:HGNC:18772]
#284959	#N/A	2.06133	3.18833	2.7264	3.29884	3.84185	2.81267	2.37581	1.9331	#N/A	#N/A	1.45169	#N/A	#N/A	0.662906	#N/A	1.03815	#N/A	#N/A	#N/A	#N/A	#N/A	#N/A	#N/A	#N/A	#N/A	#N/A	#N/A	#N/A	#N/A	#N/A	#N/A	#N/A	#N/A	#N/A	#N/A	#N/A	#N/A	#N/A	#N/A	#N/A	#N/A	#N/A	#N/A	#N/A	#N/A	#N/A	#N/A	#N/A	#N/A	#N/A	#N/A	0.611507	#N/A	#N/A	#N/A	2.84667	#N/A	1.40546	#N/A	#N/A	2.23453	1.27558	16	ENSG00000284959		lncRNA	novel transcript, antisense to TSHR
STRN3	#N/A	0.956469	0.340497	#N/A	0.346876	0.486406	#N/A	#N/A	0.929902	#N/A	1.24217	#N/A	#N/A	0.340467	#N/A	#N/A	#N/A	#N/A	#N/A	0.723389	#N/A	0.655599	#N/A	#N/A	#N/A	#N/A	0.375315	0.701083	0.696912	1.57986	0.225629	#N/A	#N/A	#N/A	#N/A	#N/A	#N/A	#N/A	#N/A	#N/A	#N/A	#N/A	#N/A	#N/A	#N/A	#N/A	#N/A	#N/A	#N/A	#N/A	#N/A	#N/A	#N/A	#N/A	#N/A	#N/A	#N/A	0.641782	#N/A	#N/A	#N/A	0.886193	#N/A	16	ENSG00000196792	STRN3	protein_coding	striatin 3 [Source:HGNC Symbol;Acc:HGNC:15720]
SORT1	#N/A	1.44556	#N/A	#N/A	#N/A	#N/A	#N/A	#N/A	#N/A	#N/A	1.50415	#N/A	#N/A	4.34147	1.92544	3.37807	0.831681	4.94448	2.92023	4.81319	3.0642	6.32709	#N/A	3.781	1.23477	#N/A	0.99868	#N/A	#N/A	#N/A	#N/A	#N/A	#N/A	#N/A	#N/A	#N/A	#N/A	#N/A	#N/A	#N/A	#N/A	#N/A	#N/A	#N/A	#N/A	#N/A	#N/A	#N/A	#N/A	#N/A	#N/A	#N/A	#N/A	#N/A	#N/A	#N/A	#N/A	#N/A	#N/A	#N/A	#N/A	2.37305	3.53828	16	ENSG00000134243	SORT1	protein_coding	sortilin 1 [Source:HGNC Symbol;Acc:HGNC:11186]
KCTD3	#N/A	1.46303	#N/A	#N/A	#N/A	#N/A	#N/A	#N/A	#N/A	#N/A	#N/A	#N/A	#N/A	#N/A	#N/A	#N/A	#N/A	#N/A	#N/A	#N/A	#N/A	#N/A	#N/A	#N/A	#N/A	#N/A	0.45983	0.729528	1.83856	#N/A	#N/A	#N/A	#N/A	#N/A	#N/A	#N/A	0.422707	0.210918	0.327144	0.270515	#N/A	0.34702	#N/A	#N/A	0.414267	0.972834	#N/A	0.24763	0.839756	0.249577	#N/A	#N/A	#N/A	#N/A	#N/A	#N/A	#N/A	#N/A	#N/A	#N/A	#N/A	2.71931	5.96838	16	ENSG00000136636	KCTD3	protein_coding	potassium channel tetramerization domain containing 3 [Source:HGNC Symbol;Acc:HGNC:21305]
GBP2	#N/A	1.94763	#N/A	#N/A	#N/A	#N/A	#N/A	#N/A	#N/A	1.2167	#N/A	#N/A	#N/A	#N/A	#N/A	#N/A	#N/A	#N/A	#N/A	#N/A	#N/A	#N/A	#N/A	#N/A	#N/A	1.50211	#N/A	#N/A	#N/A	#N/A	#N/A	#N/A	#N/A	#N/A	0.969683	#N/A	2.26159	1.00308	3.06738	1.21364	0.621965	#N/A	3.29649	2.55946	2.27537	1.92252	2.48137	1.66645	#N/A	3.5783	#N/A	#N/A	#N/A	#N/A	#N/A	#N/A	#N/A	#N/A	#N/A	#N/A	#N/A	#N/A	#N/A	16	ENSG00000162645	GBP2	protein_coding	guanylate binding protein 2 [Source:HGNC Symbol;Acc:HGNC:4183]
#250280	#N/A	1.98524	#N/A	#N/A	#N/A	0.997829	#N/A	#N/A	#N/A	#N/A	#N/A	#N/A	#N/A	0.976909	1.28128	0.905427	#N/A	1.35651	#N/A	1.45752	4.11791	#N/A	0.794798	#N/A	#N/A	#N/A	4.53674	2.30656	3.58529	#N/A	0.813897	#N/A	1.73801	#N/A	#N/A	#N/A	#N/A	#N/A	#N/A	#N/A	#N/A	#N/A	#N/A	#N/A	#N/A	#N/A	#N/A	#N/A	#N/A	#N/A	#N/A	#N/A	#N/A	#N/A	#N/A	#N/A	#N/A	#N/A	#N/A	#N/A	#N/A	5.03477	3.89026	16	ENSG00000250280		lncRNA	novel transcript
GARS1	#N/A	1.81128	0.715247	0.611882	0.944548	0.828525	0.983065	#N/A	#N/A	#N/A	#N/A	#N/A	#N/A	#N/A	#N/A	#N/A	0.853193	#N/A	#N/A	1.39401	#N/A	#N/A	#N/A	#N/A	#N/A	#N/A	0.647916	1.29847	#N/A	#N/A	0.467603	#N/A	#N/A	#N/A	#N/A	#N/A	0.564111	#N/A	0.301297	#N/A	#N/A	#N/A	#N/A	#N/A	#N/A	#N/A	#N/A	0.3342	0.912516	#N/A	#N/A	#N/A	#N/A	#N/A	#N/A	#N/A	#N/A	#N/A	#N/A	#N/A	#N/A	#N/A	1.82292	16	ENSG00000106105	GARS1	protein_coding	glycyl-tRNA synthetase 1 [Source:HGNC Symbol;Acc:HGNC:4162]
OSBPL1A	#N/A	1.10913	#N/A	#N/A	#N/A	#N/A	#N/A	#N/A	#N/A	#N/A	#N/A	#N/A	#N/A	1.21561	1.05048	0.527882	#N/A	1.30044	0.896251	2.34735	1.18872	1.84287	0.421245	1.73894	#N/A	#N/A	#N/A	#N/A	0.735391	#N/A	0.968455	#N/A	0.540546	#N/A	#N/A	#N/A	#N/A	#N/A	#N/A	#N/A	#N/A	#N/A	#N/A	#N/A	#N/A	#N/A	#N/A	#N/A	#N/A	#N/A	#N/A	#N/A	#N/A	#N/A	#N/A	#N/A	#N/A	#N/A	#N/A	#N/A	#N/A	2.84755	2.23459	16	ENSG00000141447	OSBPL1A	protein_coding	oxysterol binding protein like 1A [Source:HGNC Symbol;Acc:HGNC:16398]
CFAP251	#N/A	1.69655	1.03038	1.22575	#N/A	1.15618	#N/A	1.11326	#N/A	#N/A	1.46384	#N/A	#N/A	#N/A	1.54669	1.52852	1.03733	#N/A	#N/A	#N/A	#N/A	#N/A	#N/A	#N/A	#N/A	#N/A	3.53927	1.29095	1.17319	#N/A	#N/A	#N/A	#N/A	#N/A	#N/A	#N/A	#N/A	#N/A	#N/A	#N/A	#N/A	#N/A	#N/A	#N/A	#N/A	#N/A	#N/A	0.689696	#N/A	#N/A	0.846351	#N/A	#N/A	#N/A	#N/A	#N/A	#N/A	#N/A	#N/A	#N/A	#N/A	2.47494	2.28506	16	ENSG00000158023	CFAP251	protein_coding	cilia and flagella associated protein 251 [Source:HGNC Symbol;Acc:HGNC:28506]
ESR2	#N/A	1.25101	#N/A	#N/A	#N/A	#N/A	#N/A	#N/A	#N/A	#N/A	#N/A	#N/A	#N/A	2.83019	2.61778	2.35517	#N/A	2.76074	3.26896	5.20721	1.33158	1.66016	0.511649	3.90189	#N/A	#N/A	3.16245	2.64888	2.7071	#N/A	1.41439	#N/A	1.85555	#N/A	#N/A	#N/A	#N/A	#N/A	#N/A	#N/A	#N/A	#N/A	#N/A	#N/A	#N/A	#N/A	#N/A	#N/A	#N/A	#N/A	#N/A	#N/A	#N/A	#N/A	#N/A	#N/A	#N/A	#N/A	#N/A	#N/A	#N/A	#N/A	#N/A	16	ENSG00000140009	ESR2	protein_coding	estrogen receptor 2 [Source:HGNC Symbol;Acc:HGNC:3468]
PAXBP1-AS1	#N/A	1.44748	#N/A	#N/A	#N/A	#N/A	1.22816	#N/A	#N/A	1.09084	#N/A	#N/A	#N/A	0.699872	1.30688	#N/A	#N/A	#N/A	#N/A	#N/A	#N/A	#N/A	#N/A	#N/A	#N/A	#N/A	#N/A	#N/A	#N/A	#N/A	#N/A	#N/A	#N/A	#N/A	0.503202	#N/A	0.865976	#N/A	#N/A	0.621643	0.420766	0.740411	#N/A	0.599915	0.548813	#N/A	0.435446	#N/A	#N/A	0.488339	0.651727	#N/A	#N/A	#N/A	#N/A	#N/A	#N/A	#N/A	#N/A	#N/A	#N/A	#N/A	1.43564	16	ENSG00000238197	PAXBP1-AS1	lncRNA	PAXBP1 antisense RNA 1 [Source:HGNC Symbol;Acc:HGNC:39603]
FBXL13	#N/A	1.33085	0.925066	#N/A	1.36761	1.53191	#N/A	0.877011	1.25471	#N/A	1.27188	#N/A	#N/A	0.501699	0.531092	#N/A	#N/A	#N/A	#N/A	#N/A	0.920081	#N/A	#N/A	1.03166	#N/A	#N/A	1.95596	1.34379	1.6194	#N/A	#N/A	#N/A	#N/A	#N/A	#N/A	#N/A	#N/A	#N/A	#N/A	#N/A	#N/A	#N/A	#N/A	#N/A	#N/A	#N/A	#N/A	#N/A	#N/A	#N/A	#N/A	#N/A	#N/A	#N/A	#N/A	#N/A	#N/A	#N/A	#N/A	#N/A	#N/A	1.9294	2.18572	16	ENSG00000161040	FBXL13	protein_coding	F-box and leucine rich repeat protein 13 [Source:HGNC Symbol;Acc:HGNC:21658]
NT5C	#N/A	#N/A	4.45015	2.94354	4.37982	3.64107	2.60144	2.75427	2.84753	0.748132	5.02484	#N/A	0.811239	#N/A	#N/A	#N/A	#N/A	#N/A	0.93201	#N/A	#N/A	#N/A	#N/A	#N/A	#N/A	#N/A	0.681667	#N/A	#N/A	#N/A	#N/A	#N/A	#N/A	#N/A	#N/A	1.32295	0.804593	#N/A	#N/A	#N/A	#N/A	#N/A	#N/A	#N/A	#N/A	#N/A	#N/A	#N/A	1.5674	0.264589	#N/A	#N/A	#N/A	#N/A	#N/A	#N/A	#N/A	#N/A	#N/A	#N/A	#N/A	#N/A	#N/A	16	ENSG00000125458	NT5C	protein_coding	5', 3'-nucleotidase, cytosolic [Source:HGNC Symbol;Acc:HGNC:17144]
PNPLA7	#N/A	#N/A	3.06238	2.08206	2.43729	3.54933	3.14719	1.86161	2.42065	#N/A	1.75334	#N/A	0.669499	#N/A	0.632028	#N/A	#N/A	#N/A	#N/A	#N/A	#N/A	#N/A	#N/A	#N/A	#N/A	#N/A	1.38647	0.95461	1.57845	#N/A	#N/A	#N/A	#N/A	#N/A	#N/A	#N/A	#N/A	#N/A	#N/A	#N/A	#N/A	#N/A	#N/A	#N/A	#N/A	#N/A	#N/A	#N/A	#N/A	#N/A	#N/A	#N/A	#N/A	#N/A	#N/A	#N/A	3.10302	#N/A	#N/A	#N/A	#N/A	2.10392	1.57231	16	ENSG00000130653	PNPLA7	protein_coding	patatin like phospholipase domain containing 7 [Source:HGNC Symbol;Acc:HGNC:24768]
CLASP2	#N/A	#N/A	0.62522	0.508365	0.77877	0.950957	0.855308	0.504553	1.18746	#N/A	0.974683	#N/A	#N/A	#N/A	0.30795	#N/A	#N/A	#N/A	#N/A	#N/A	#N/A	#N/A	#N/A	#N/A	#N/A	#N/A	0.265325	0.410864	0.746393	#N/A	#N/A	#N/A	#N/A	#N/A	#N/A	#N/A	#N/A	#N/A	#N/A	#N/A	#N/A	#N/A	#N/A	#N/A	#N/A	#N/A	#N/A	#N/A	0.789957	#N/A	#N/A	#N/A	#N/A	#N/A	#N/A	#N/A	1.33612	#N/A	#N/A	#N/A	#N/A	0.83394	0.808129	16	ENSG00000163539	CLASP2	protein_coding	cytoplasmic linker associated protein 2 [Source:HGNC Symbol;Acc:HGNC:17078]
ZNF717	#N/A	#N/A	0.935799	0.960741	1.85114	1.52798	1.31168	0.972152	1.4754	#N/A	1.61641	#N/A	#N/A	#N/A	#N/A	#N/A	#N/A	#N/A	#N/A	#N/A	#N/A	#N/A	#N/A	#N/A	#N/A	0.869937	1.38275	1.00416	1.5132	#N/A	#N/A	#N/A	#N/A	#N/A	#N/A	#N/A	#N/A	#N/A	#N/A	#N/A	#N/A	#N/A	#N/A	#N/A	#N/A	#N/A	#N/A	#N/A	#N/A	0.319155	#N/A	#N/A	#N/A	#N/A	#N/A	#N/A	#N/A	#N/A	#N/A	1.61606	#N/A	2.54735	1.87329	16	ENSG00000227124	ZNF717	protein_coding	zinc finger protein 717 [Source:HGNC Symbol;Acc:HGNC:29448]
UFL1-AS1	#N/A	#N/A	1.62718	1.30319	1.29052	1.93524	1.33727	1.26864	1.49428	#N/A	#N/A	#N/A	0.763445	#N/A	1.00433	#N/A	#N/A	#N/A	#N/A	#N/A	#N/A	#N/A	#N/A	#N/A	1.15301	#N/A	0.881156	1.20252	0.840921	#N/A	0.525094	#N/A	#N/A	#N/A	#N/A	#N/A	#N/A	#N/A	#N/A	#N/A	#N/A	#N/A	#N/A	#N/A	#N/A	#N/A	#N/A	#N/A	#N/A	0.459994	#N/A	#N/A	#N/A	#N/A	#N/A	#N/A	#N/A	#N/A	#N/A	#N/A	#N/A	1.75534	#N/A	16	ENSG00000233797	UFL1-AS1	lncRNA	UFL1 antisense RNA 1 [Source:HGNC Symbol;Acc:HGNC:41007]
NAP1L1	#N/A	#N/A	2.30514	1.19282	2.03263	2.55082	1.82108	0.750803	1.98397	#N/A	2.15457	1.88105	#N/A	#N/A	#N/A	#N/A	#N/A	#N/A	#N/A	#N/A	#N/A	#N/A	#N/A	#N/A	#N/A	#N/A	1.17929	1.21109	#N/A	1.8146	#N/A	#N/A	#N/A	#N/A	#N/A	#N/A	#N/A	#N/A	0.806259	#N/A	#N/A	#N/A	#N/A	#N/A	#N/A	#N/A	#N/A	#N/A	#N/A	#N/A	#N/A	#N/A	#N/A	#N/A	#N/A	#N/A	#N/A	0.737654	#N/A	#N/A	#N/A	0.729746	0.845447	16	ENSG00000187109	NAP1L1	protein_coding	nucleosome assembly protein 1 like 1 [Source:HGNC Symbol;Acc:HGNC:7637]
LYRM2	#N/A	#N/A	#N/A	0.685499	#N/A	1.02617	#N/A	1.12694	1.25194	#N/A	#N/A	#N/A	#N/A	#N/A	#N/A	#N/A	#N/A	#N/A	#N/A	#N/A	#N/A	#N/A	#N/A	1.25192	#N/A	#N/A	1.06197	1.13379	0.989261	#N/A	#N/A	#N/A	#N/A	#N/A	#N/A	1.10068	1.13755	#N/A	0.943388	#N/A	#N/A	#N/A	0.493539	0.577261	0.802721	#N/A	#N/A	#N/A	#N/A	0.724774	#N/A	#N/A	#N/A	#N/A	#N/A	#N/A	#N/A	#N/A	#N/A	#N/A	#N/A	1.08727	#N/A	16	ENSG00000083099	LYRM2	protein_coding	LYR motif containing 2 [Source:HGNC Symbol;Acc:HGNC:25229]
#258983	#N/A	#N/A	#N/A	#N/A	#N/A	#N/A	#N/A	2.26589	#N/A	0.792011	#N/A	#N/A	#N/A	#N/A	#N/A	#N/A	#N/A	#N/A	#N/A	#N/A	#N/A	#N/A	#N/A	#N/A	#N/A	#N/A	1.46749	2.6383	1.7476	#N/A	#N/A	#N/A	#N/A	#N/A	#N/A	#N/A	1.11963	0.618941	0.55377	0.744818	0.769237	#N/A	0.503726	1.20458	#N/A	#N/A	0.724277	0.599706	#N/A	#N/A	#N/A	#N/A	#N/A	#N/A	#N/A	#N/A	#N/A	#N/A	#N/A	#N/A	#N/A	2.34912	1.21343	16	ENSG00000258983		lncRNA	novel transcript, antisense to PTPN21
ZNF214	#N/A	#N/A	1.41904	0.626009	0.361101	0.314455	#N/A	0.397224	#N/A	#N/A	#N/A	#N/A	#N/A	#N/A	#N/A	#N/A	#N/A	#N/A	#N/A	#N/A	#N/A	#N/A	#N/A	#N/A	#N/A	#N/A	#N/A	#N/A	#N/A	#N/A	#N/A	#N/A	#N/A	#N/A	#N/A	#N/A	#N/A	0.799466	1.45671	0.733798	0.738292	#N/A	1.62566	1.69278	1.08514	#N/A	#N/A	0.694643	#N/A	1.24483	0.770525	#N/A	#N/A	#N/A	#N/A	#N/A	#N/A	#N/A	#N/A	#N/A	#N/A	0.261803	#N/A	16	ENSG00000149050	ZNF214	protein_coding	zinc finger protein 214 [Source:HGNC Symbol;Acc:HGNC:13006]
LAT	#N/A	#N/A	#N/A	1.15251	#N/A	#N/A	#N/A	1.74387	#N/A	#N/A	#N/A	#N/A	#N/A	#N/A	#N/A	0.961437	#N/A	#N/A	#N/A	#N/A	#N/A	#N/A	#N/A	#N/A	#N/A	#N/A	#N/A	#N/A	#N/A	#N/A	#N/A	#N/A	1.25954	#N/A	0.779031	#N/A	0.877604	0.942231	0.644951	#N/A	0.587088	#N/A	0.62323	0.916905	#N/A	1.70722	0.538467	1.02474	#N/A	0.580982	0.72498	#N/A	#N/A	#N/A	#N/A	#N/A	#N/A	#N/A	#N/A	#N/A	#N/A	#N/A	#N/A	16	ENSG00000213658	LAT	protein_coding	linker for activation of T cells [Source:HGNC Symbol;Acc:HGNC:18874]
ROBO2	#N/A	#N/A	0.602994	#N/A	#N/A	0.193007	#N/A	0.611055	#N/A	#N/A	#N/A	#N/A	#N/A	#N/A	#N/A	#N/A	#N/A	#N/A	#N/A	#N/A	#N/A	#N/A	#N/A	#N/A	#N/A	#N/A	#N/A	#N/A	#N/A	#N/A	#N/A	#N/A	#N/A	#N/A	2.31085	#N/A	#N/A	1.88944	1.03797	1.41517	2.70057	#N/A	1.94695	0.77057	1.20137	0.42329	0.494555	0.420342	#N/A	1.06283	0.837251	#N/A	#N/A	#N/A	#N/A	#N/A	#N/A	#N/A	#N/A	#N/A	#N/A	#N/A	#N/A	16	ENSG00000185008	ROBO2	protein_coding	roundabout guidance receptor 2 [Source:HGNC Symbol;Acc:HGNC:10250]
ANKRD17-DT	#N/A	#N/A	0.993656	0.774157	1.39288	2.21916	1.4418	0.816341	#N/A	#N/A	2.32169	#N/A	#N/A	#N/A	#N/A	#N/A	#N/A	#N/A	#N/A	#N/A	#N/A	#N/A	#N/A	#N/A	#N/A	1.24399	1.05356	0.870947	1.23136	#N/A	#N/A	#N/A	#N/A	#N/A	#N/A	1.52842	#N/A	#N/A	0.295807	#N/A	#N/A	#N/A	#N/A	#N/A	0.423262	#N/A	#N/A	#N/A	#N/A	#N/A	#N/A	#N/A	#N/A	#N/A	#N/A	#N/A	#N/A	#N/A	#N/A	#N/A	#N/A	0.881469	1.16132	16	ENSG00000250220	ANKRD17-DT	lncRNA	ANKRD17 divergent transcript [Source:HGNC Symbol;Acc:HGNC:55556]
NCBP2AS2	#N/A	#N/A	0.13735	#N/A	#N/A	#N/A	#N/A	0.153179	#N/A	#N/A	#N/A	#N/A	#N/A	#N/A	#N/A	#N/A	#N/A	#N/A	#N/A	#N/A	#N/A	#N/A	#N/A	#N/A	#N/A	#N/A	#N/A	#N/A	#N/A	#N/A	#N/A	#N/A	#N/A	#N/A	0.300818	#N/A	0.198986	0.424219	0.225408	#N/A	0.602934	0.164314	0.564272	0.189745	0.104328	0.130436	0.295735	0.163616	#N/A	0.31938	0.210515	#N/A	#N/A	#N/A	#N/A	#N/A	#N/A	#N/A	#N/A	#N/A	#N/A	#N/A	#N/A	16	ENSG00000270170	NCBP2AS2	protein_coding	NCBP2 antisense 2 (head to head) [Source:HGNC Symbol;Acc:HGNC:25121]
RERG-AS1	#N/A	#N/A	0.830104	0.252698	#N/A	#N/A	#N/A	0.21779	#N/A	#N/A	#N/A	#N/A	0.114022	1.08237	#N/A	0.205951	#N/A	#N/A	#N/A	#N/A	#N/A	#N/A	#N/A	#N/A	#N/A	#N/A	0.23168	#N/A	0.198112	#N/A	0.666834	#N/A	0.211596	#N/A	#N/A	#N/A	#N/A	#N/A	1.14863	#N/A	#N/A	#N/A	2.19247	0.941233	0.837095	#N/A	1.8426	#N/A	#N/A	2.42395	#N/A	#N/A	#N/A	#N/A	#N/A	#N/A	#N/A	#N/A	#N/A	#N/A	#N/A	#N/A	#N/A	16	ENSG00000255660	RERG-AS1	lncRNA	RERG antisense RNA 1 [Source:HGNC Symbol;Acc:HGNC:39990]
#223502	#N/A	#N/A	3.81414	1.1029	0.610497	0.506563	#N/A	0.936951	#N/A	#N/A	#N/A	#N/A	#N/A	1.62558	1.16961	1.09181	#N/A	0.572732	#N/A	#N/A	#N/A	#N/A	#N/A	#N/A	#N/A	#N/A	0.73385	#N/A	0.543082	#N/A	2.89105	#N/A	0.642232	0.480189	#N/A	#N/A	#N/A	#N/A	#N/A	#N/A	#N/A	#N/A	#N/A	#N/A	#N/A	#N/A	#N/A	#N/A	0.555859	#N/A	#N/A	#N/A	#N/A	#N/A	#N/A	#N/A	#N/A	#N/A	#N/A	#N/A	#N/A	0.482794	#N/A	16	ENSG00000223502		lncRNA	novel transcript
RAB7B	#N/A	#N/A	2.83382	0.552087	0.418511	0.342588	#N/A	0.787772	0.272629	1.21406	#N/A	#N/A	#N/A	#N/A	#N/A	#N/A	#N/A	#N/A	#N/A	#N/A	#N/A	#N/A	#N/A	#N/A	#N/A	#N/A	#N/A	#N/A	#N/A	#N/A	#N/A	#N/A	#N/A	#N/A	#N/A	#N/A	#N/A	#N/A	0.921047	#N/A	#N/A	#N/A	2.36424	2.08644	1.51792	0.631305	2.28985	1.4877	#N/A	4.05454	#N/A	#N/A	0.21675	#N/A	#N/A	#N/A	#N/A	#N/A	#N/A	#N/A	#N/A	#N/A	#N/A	16	ENSG00000276600	RAB7B	protein_coding	RAB7B, member RAS oncogene family [Source:HGNC Symbol;Acc:HGNC:30513]
ARID1A	#N/A	#N/A	#N/A	#N/A	#N/A	#N/A	#N/A	0.372071	#N/A	#N/A	#N/A	#N/A	#N/A	0.465437	0.409668	0.439672	0.575195	0.42978	#N/A	0.973996	1.08566	#N/A	#N/A	#N/A	#N/A	#N/A	#N/A	#N/A	#N/A	#N/A	0.4404	#N/A	0.443043	0.441594	0.226983	0.623969	#N/A	0.187861	#N/A	#N/A	#N/A	0.60314	#N/A	#N/A	#N/A	#N/A	#N/A	#N/A	1.10413	#N/A	#N/A	#N/A	#N/A	#N/A	#N/A	#N/A	#N/A	#N/A	#N/A	#N/A	#N/A	#N/A	#N/A	16	ENSG00000117713	ARID1A	protein_coding	AT-rich interaction domain 1A [Source:HGNC Symbol;Acc:HGNC:11110]
CHL1	#N/A	#N/A	0.141997	#N/A	#N/A	#N/A	#N/A	0.174215	#N/A	#N/A	#N/A	0.0420872	#N/A	#N/A	#N/A	#N/A	#N/A	#N/A	#N/A	#N/A	#N/A	#N/A	#N/A	#N/A	#N/A	#N/A	#N/A	#N/A	#N/A	#N/A	#N/A	#N/A	#N/A	#N/A	0.185194	#N/A	0.312853	0.298728	0.345856	0.214501	3.00327	0.186775	1.40789	#N/A	0.169581	#N/A	0.323202	0.206304	#N/A	0.266504	0.586374	#N/A	#N/A	#N/A	#N/A	#N/A	#N/A	#N/A	#N/A	#N/A	#N/A	#N/A	#N/A	16	ENSG00000134121	CHL1	protein_coding	cell adhesion molecule L1 like [Source:HGNC Symbol;Acc:HGNC:1939]
ZBTB40	#N/A	#N/A	#N/A	#N/A	#N/A	#N/A	#N/A	0.654239	0.790904	#N/A	#N/A	#N/A	#N/A	0.434338	#N/A	#N/A	#N/A	#N/A	#N/A	#N/A	#N/A	#N/A	#N/A	#N/A	#N/A	#N/A	#N/A	#N/A	#N/A	#N/A	0.384028	#N/A	#N/A	#N/A	0.514544	#N/A	0.325485	0.569276	0.338088	0.519687	0.533837	1.13913	#N/A	#N/A	#N/A	0.617891	0.246655	0.486214	1.17656	#N/A	0.483137	#N/A	#N/A	#N/A	#N/A	#N/A	#N/A	#N/A	#N/A	#N/A	#N/A	#N/A	#N/A	16	ENSG00000184677	ZBTB40	protein_coding	zinc finger and BTB domain containing 40 [Source:HGNC Symbol;Acc:HGNC:29045]
NELFCD	#N/A	#N/A	0.839089	0.612494	0.573934	1.06904	#N/A	0.56236	#N/A	#N/A	#N/A	#N/A	#N/A	0.356096	0.523982	0.617985	#N/A	0.597493	#N/A	1.19654	#N/A	#N/A	#N/A	#N/A	#N/A	#N/A	1.1719	0.943579	0.637083	#N/A	#N/A	#N/A	#N/A	#N/A	#N/A	#N/A	#N/A	#N/A	#N/A	#N/A	#N/A	#N/A	#N/A	#N/A	#N/A	#N/A	#N/A	#N/A	0.970107	#N/A	#N/A	#N/A	#N/A	#N/A	#N/A	#N/A	#N/A	#N/A	#N/A	#N/A	#N/A	0.844416	1.55776	16	ENSG00000101158	NELFCD	protein_coding	negative elongation factor complex member C/D [Source:HGNC Symbol;Acc:HGNC:15934]
KANSL1#120071	#N/A	#N/A	0.152077	0.246901	0.329062	0.488423	0.360597	0.281087	0.408323	#N/A	#N/A	#N/A	#N/A	0.19615	0.286828	0.235783	#N/A	0.362012	#N/A	0.791204	#N/A	#N/A	#N/A	#N/A	#N/A	#N/A	#N/A	#N/A	0.422057	0.83576	#N/A	#N/A	#N/A	#N/A	#N/A	#N/A	#N/A	#N/A	#N/A	#N/A	#N/A	#N/A	#N/A	#N/A	#N/A	#N/A	#N/A	#N/A	1.03782	#N/A	#N/A	#N/A	#N/A	#N/A	#N/A	#N/A	0.901755	#N/A	#N/A	#N/A	#N/A	#N/A	#N/A	16	ENSG00000120071	KANSL1	protein_coding	KAT8 regulatory NSL complex subunit 1 [Source:HGNC Symbol;Acc:HGNC:24565]
MAX	#N/A	#N/A	0.255392	#N/A	#N/A	0.491522	#N/A	0.386193	0.734313	#N/A	0.825585	#N/A	#N/A	0.41254	1.00536	0.588299	#N/A	0.382516	0.825696	#N/A	0.707531	#N/A	#N/A	1.13537	#N/A	#N/A	0.545113	0.53587	0.830808	#N/A	#N/A	#N/A	#N/A	#N/A	#N/A	#N/A	#N/A	#N/A	#N/A	#N/A	#N/A	#N/A	#N/A	#N/A	#N/A	#N/A	#N/A	#N/A	#N/A	#N/A	#N/A	#N/A	0.364537	#N/A	#N/A	#N/A	#N/A	#N/A	#N/A	#N/A	#N/A	#N/A	#N/A	16	ENSG00000125952	MAX	protein_coding	MYC associated factor X [Source:HGNC Symbol;Acc:HGNC:6913]
C16orf74	#N/A	#N/A	#N/A	#N/A	#N/A	#N/A	#N/A	0.930867	#N/A	#N/A	#N/A	#N/A	#N/A	#N/A	0.964663	#N/A	#N/A	#N/A	#N/A	#N/A	#N/A	#N/A	#N/A	#N/A	#N/A	#N/A	#N/A	#N/A	#N/A	#N/A	#N/A	#N/A	#N/A	#N/A	#N/A	#N/A	#N/A	0.78968	1.85694	1.23222	1.28194	1.25065	1.92507	1.7394	2.55713	0.848112	2.14428	2.41097	#N/A	1.96111	1.38131	#N/A	0.315881	#N/A	#N/A	#N/A	#N/A	#N/A	#N/A	#N/A	#N/A	#N/A	#N/A	16	ENSG00000154102	C16orf74	protein_coding	chromosome 16 open reading frame 74 [Source:HGNC Symbol;Acc:HGNC:23362]
GRID2	#N/A	#N/A	#N/A	#N/A	#N/A	0.166196	#N/A	0.184071	#N/A	#N/A	#N/A	#N/A	#N/A	#N/A	#N/A	#N/A	#N/A	#N/A	#N/A	#N/A	#N/A	#N/A	#N/A	#N/A	#N/A	#N/A	#N/A	#N/A	#N/A	#N/A	#N/A	#N/A	#N/A	#N/A	0.590826	0.119635	#N/A	0.921601	#N/A	0.556478	1.848	1.01993	1.00871	0.665513	0.557764	0.201232	0.759402	0.906223	#N/A	0.952824	1.25863	#N/A	#N/A	#N/A	#N/A	#N/A	#N/A	#N/A	#N/A	#N/A	#N/A	#N/A	#N/A	16	ENSG00000152208	GRID2	protein_coding	glutamate ionotropic receptor delta type subunit 2 [Source:HGNC Symbol;Acc:HGNC:4576]
SEMA4G	#N/A	#N/A	0.792182	1.3793	2.52556	#N/A	#N/A	1.01329	1.60969	0.879541	#N/A	#N/A	#N/A	#N/A	0.856673	0.936533	#N/A	1.09079	#N/A	1.23698	#N/A	#N/A	0.863717	#N/A	#N/A	#N/A	1.82937	#N/A	1.57908	#N/A	#N/A	#N/A	#N/A	#N/A	#N/A	#N/A	1.12437	#N/A	#N/A	#N/A	#N/A	#N/A	#N/A	0.630121	#N/A	#N/A	#N/A	#N/A	#N/A	#N/A	#N/A	#N/A	#N/A	#N/A	#N/A	#N/A	#N/A	#N/A	#N/A	#N/A	#N/A	#N/A	1.74302	16	ENSG00000095539	SEMA4G	protein_coding	semaphorin 4G [Source:HGNC Symbol;Acc:HGNC:10735]
#237994	#N/A	#N/A	0.241281	0.194049	#N/A	#N/A	#N/A	0.185873	#N/A	0.180965	#N/A	#N/A	#N/A	#N/A	#N/A	#N/A	#N/A	#N/A	#N/A	#N/A	#N/A	#N/A	#N/A	#N/A	#N/A	#N/A	#N/A	#N/A	#N/A	#N/A	0.229501	#N/A	#N/A	#N/A	#N/A	#N/A	0.388763	0.400704	0.704103	0.816351	3.47754	#N/A	3.67081	#N/A	0.226554	#N/A	1.47808	0.648802	#N/A	0.3915	1.03076	#N/A	#N/A	#N/A	#N/A	#N/A	#N/A	#N/A	#N/A	#N/A	#N/A	#N/A	#N/A	16	ENSG00000237994		lncRNA	novel transcript
#232347	#N/A	#N/A	#N/A	#N/A	#N/A	#N/A	#N/A	0.196148	#N/A	0.270474	#N/A	#N/A	#N/A	#N/A	#N/A	#N/A	#N/A	#N/A	#N/A	#N/A	#N/A	#N/A	#N/A	#N/A	#N/A	#N/A	#N/A	#N/A	#N/A	#N/A	#N/A	#N/A	#N/A	#N/A	1.02894	#N/A	1.14733	1.09843	1.88998	0.992539	2.03261	#N/A	2.14682	0.320554	0.298201	0.196121	2.09739	1.14246	#N/A	1.09406	1.14909	#N/A	#N/A	#N/A	#N/A	#N/A	#N/A	#N/A	#N/A	#N/A	#N/A	#N/A	#N/A	16	ENSG00000232347		lncRNA	novel transcript
MELTF	#N/A	#N/A	0.485975	#N/A	#N/A	#N/A	#N/A	0.203328	#N/A	#N/A	#N/A	#N/A	#N/A	#N/A	#N/A	#N/A	#N/A	#N/A	#N/A	#N/A	#N/A	#N/A	#N/A	#N/A	#N/A	#N/A	#N/A	#N/A	#N/A	#N/A	#N/A	#N/A	#N/A	#N/A	0.635122	#N/A	0.984519	1.44545	0.536136	1.14592	4.80101	0.242812	2.58832	0.346977	0.309752	#N/A	1.66898	0.491782	#N/A	0.611762	1.34518	#N/A	#N/A	#N/A	#N/A	#N/A	#N/A	#N/A	#N/A	#N/A	#N/A	#N/A	#N/A	16	ENSG00000163975	MELTF	protein_coding	melanotransferrin [Source:HGNC Symbol;Acc:HGNC:7037]
DIO3OS	#N/A	#N/A	0.202973	#N/A	#N/A	#N/A	#N/A	0.169689	#N/A	#N/A	#N/A	#N/A	#N/A	#N/A	#N/A	#N/A	#N/A	#N/A	#N/A	#N/A	#N/A	#N/A	#N/A	#N/A	#N/A	#N/A	#N/A	#N/A	#N/A	#N/A	#N/A	#N/A	#N/A	#N/A	0.33022	#N/A	0.579047	0.208893	0.664287	0.583757	2.89108	#N/A	2.40247	0.158352	0.173369	0.16342	1.20739	0.206976	#N/A	0.362185	0.514432	#N/A	#N/A	#N/A	#N/A	#N/A	#N/A	#N/A	#N/A	#N/A	#N/A	#N/A	#N/A	16	ENSG00000258498	DIO3OS	lncRNA	DIO3 opposite strand upstream RNA [Source:HGNC Symbol;Acc:HGNC:20348]
KLC2	#N/A	#N/A	2.8355	1.42926	1.17107	#N/A	0.595544	1.11126	0.62089	#N/A	0.408197	0.4899	0.982884	#N/A	#N/A	#N/A	#N/A	#N/A	#N/A	#N/A	#N/A	#N/A	#N/A	#N/A	#N/A	#N/A	1.30643	#N/A	#N/A	#N/A	#N/A	#N/A	#N/A	#N/A	#N/A	#N/A	0.969868	#N/A	#N/A	0.724917	#N/A	0.948968	#N/A	#N/A	1.02926	#N/A	0.687205	#N/A	#N/A	#N/A	#N/A	#N/A	#N/A	#N/A	#N/A	#N/A	#N/A	#N/A	#N/A	#N/A	#N/A	#N/A	0.774214	16	ENSG00000174996	KLC2	protein_coding	kinesin light chain 2 [Source:HGNC Symbol;Acc:HGNC:20716]
CCDC15	#N/A	#N/A	#N/A	#N/A	#N/A	#N/A	#N/A	1.2874	#N/A	#N/A	#N/A	#N/A	#N/A	#N/A	#N/A	#N/A	#N/A	#N/A	#N/A	#N/A	#N/A	#N/A	#N/A	#N/A	#N/A	#N/A	#N/A	#N/A	#N/A	#N/A	#N/A	#N/A	#N/A	#N/A	1.64591	0.734801	1.71511	1.1793	1.71572	1.85041	1.77079	1.38067	1.69776	1.35497	1.45699	#N/A	1.71478	1.36736	#N/A	1.21721	2.60028	#N/A	#N/A	#N/A	#N/A	#N/A	#N/A	#N/A	#N/A	#N/A	#N/A	#N/A	#N/A	16	ENSG00000149548	CCDC15	protein_coding	coiled-coil domain containing 15 [Source:HGNC Symbol;Acc:HGNC:25798]
FLG	#N/A	#N/A	0.189743	#N/A	#N/A	#N/A	#N/A	0.16763	#N/A	0.183314	#N/A	#N/A	#N/A	#N/A	#N/A	#N/A	#N/A	#N/A	#N/A	#N/A	#N/A	#N/A	#N/A	#N/A	#N/A	#N/A	#N/A	#N/A	#N/A	#N/A	#N/A	#N/A	#N/A	#N/A	0.37603	#N/A	0.243413	0.865999	0.227159	0.690409	1.97206	#N/A	3.32127	0.204821	0.208152	#N/A	0.538426	0.243745	#N/A	0.223475	0.723983	#N/A	#N/A	#N/A	#N/A	#N/A	#N/A	#N/A	#N/A	#N/A	#N/A	#N/A	#N/A	16	ENSG00000143631	FLG	protein_coding	filaggrin [Source:HGNC Symbol;Acc:HGNC:3748]
HSDL2-AS1	#N/A	#N/A	1.27336	0.800682	0.925641	1.87006	#N/A	0.785917	#N/A	#N/A	#N/A	#N/A	#N/A	1.0045	1.52345	0.676645	#N/A	1.52241	1.26596	1.59109	#N/A	#N/A	#N/A	#N/A	#N/A	#N/A	0.919125	#N/A	1.67076	#N/A	#N/A	#N/A	#N/A	#N/A	#N/A	#N/A	#N/A	#N/A	#N/A	#N/A	#N/A	#N/A	#N/A	#N/A	#N/A	#N/A	#N/A	#N/A	#N/A	#N/A	#N/A	#N/A	#N/A	#N/A	#N/A	#N/A	#N/A	#N/A	1.11251	#N/A	#N/A	1.87954	1.51328	16	ENSG00000230185	HSDL2-AS1	lncRNA	HSDL2 antisense RNA 1 [Source:HGNC Symbol;Acc:HGNC:31438]
TIGIT	#N/A	#N/A	#N/A	#N/A	#N/A	#N/A	#N/A	0.188463	#N/A	#N/A	#N/A	#N/A	#N/A	#N/A	#N/A	#N/A	#N/A	#N/A	#N/A	#N/A	#N/A	#N/A	#N/A	#N/A	#N/A	#N/A	#N/A	#N/A	#N/A	#N/A	#N/A	#N/A	#N/A	#N/A	0.557669	#N/A	0.319948	0.569687	0.71205	0.501806	2.38427	0.222546	1.37856	0.215805	#N/A	0.185667	1.15554	0.833443	#N/A	0.733776	0.960154	#N/A	0.0634505	#N/A	#N/A	#N/A	#N/A	#N/A	#N/A	#N/A	#N/A	#N/A	#N/A	16	ENSG00000181847	TIGIT	protein_coding	T cell immunoreceptor with Ig and ITIM domains [Source:HGNC Symbol;Acc:HGNC:26838]
ICOSLG	#N/A	#N/A	#N/A	#N/A	#N/A	#N/A	#N/A	0.174006	#N/A	0.161566	#N/A	#N/A	#N/A	#N/A	#N/A	#N/A	#N/A	#N/A	#N/A	#N/A	#N/A	#N/A	#N/A	#N/A	#N/A	#N/A	#N/A	#N/A	#N/A	#N/A	#N/A	#N/A	#N/A	#N/A	0.618895	#N/A	0.188276	0.264417	0.32374	0.350429	2.67075	0.180707	3.08301	0.218971	0.209157	#N/A	0.27189	0.211512	#N/A	0.308933	0.253701	#N/A	#N/A	#N/A	#N/A	#N/A	#N/A	#N/A	#N/A	#N/A	#N/A	#N/A	#N/A	16	ENSG00000160223	ICOSLG	protein_coding	inducible T cell costimulator ligand [Source:HGNC Symbol;Acc:HGNC:17087]
ABCB10	#N/A	#N/A	0.448235	0.581008	#N/A	0.768501	#N/A	0.478394	1.35724	#N/A	1.51625	1.17141	#N/A	#N/A	#N/A	#N/A	#N/A	#N/A	#N/A	1.28449	1.20985	#N/A	#N/A	1.09139	#N/A	#N/A	0.587938	#N/A	#N/A	#N/A	0.425024	#N/A	0.646764	#N/A	#N/A	#N/A	#N/A	#N/A	#N/A	#N/A	#N/A	0.497546	#N/A	#N/A	#N/A	#N/A	#N/A	#N/A	0.894022	#N/A	#N/A	#N/A	#N/A	#N/A	#N/A	#N/A	#N/A	#N/A	#N/A	#N/A	#N/A	0.866145	#N/A	16	ENSG00000135776	ABCB10	protein_coding	ATP binding cassette subfamily B member 10 [Source:HGNC Symbol;Acc:HGNC:41]
C6	#N/A	#N/A	0.41057	#N/A	#N/A	#N/A	#N/A	0.0178394	#N/A	#N/A	#N/A	#N/A	#N/A	#N/A	#N/A	#N/A	#N/A	#N/A	#N/A	#N/A	#N/A	#N/A	#N/A	#N/A	#N/A	#N/A	#N/A	#N/A	#N/A	#N/A	#N/A	#N/A	#N/A	#N/A	0.712048	#N/A	0.475765	0.492689	0.600431	0.53113	1.79289	0.175374	1.61243	0.147142	0.180381	#N/A	1.44073	0.583431	#N/A	0.390223	0.95363	#N/A	#N/A	#N/A	#N/A	#N/A	#N/A	#N/A	#N/A	#N/A	#N/A	#N/A	#N/A	16	ENSG00000039537	C6	protein_coding	complement C6 [Source:HGNC Symbol;Acc:HGNC:1339]
TMEM94	#N/A	#N/A	#N/A	#N/A	#N/A	#N/A	#N/A	0.534726	1.07	#N/A	#N/A	#N/A	#N/A	1.33263	1.14526	1.04381	0.897995	1.94319	2.43134	1.80705	1.089	1.29626	#N/A	#N/A	#N/A	#N/A	#N/A	#N/A	#N/A	#N/A	0.621439	#N/A	0.980308	#N/A	#N/A	#N/A	#N/A	#N/A	#N/A	#N/A	#N/A	#N/A	#N/A	#N/A	#N/A	#N/A	#N/A	#N/A	0.952825	#N/A	#N/A	#N/A	#N/A	#N/A	#N/A	#N/A	#N/A	#N/A	#N/A	#N/A	#N/A	1.84354	1.39087	16	ENSG00000177728	TMEM94	protein_coding	transmembrane protein 94 [Source:HGNC Symbol;Acc:HGNC:28983]
HNRNPM	#N/A	#N/A	#N/A	0.349636	#N/A	#N/A	#N/A	#N/A	1.26895	#N/A	1.03456	#N/A	#N/A	0.467571	0.336021	0.627428	#N/A	0.463471	0.769646	1.70387	#N/A	#N/A	#N/A	0.768234	#N/A	#N/A	0.839569	0.62745	0.699974	#N/A	#N/A	#N/A	#N/A	#N/A	#N/A	#N/A	#N/A	#N/A	#N/A	#N/A	#N/A	0.225003	#N/A	#N/A	#N/A	#N/A	#N/A	#N/A	0.945022	#N/A	#N/A	#N/A	#N/A	#N/A	#N/A	#N/A	#N/A	#N/A	#N/A	#N/A	#N/A	#N/A	0.862028	16	ENSG00000099783	HNRNPM	protein_coding	heterogeneous nuclear ribonucleoprotein M [Source:HGNC Symbol;Acc:HGNC:5046]
PAQR3	#N/A	#N/A	1.04898	1.06334	#N/A	1.3252	1.36627	#N/A	2.06806	0.529333	#N/A	#N/A	#N/A	#N/A	#N/A	#N/A	#N/A	#N/A	#N/A	#N/A	#N/A	#N/A	#N/A	#N/A	#N/A	#N/A	#N/A	#N/A	#N/A	#N/A	#N/A	#N/A	0.859916	#N/A	#N/A	#N/A	0.485554	#N/A	0.521125	#N/A	#N/A	#N/A	0.495243	0.492603	0.788621	#N/A	0.40729	0.345134	#N/A	0.509089	#N/A	#N/A	#N/A	#N/A	#N/A	#N/A	#N/A	#N/A	#N/A	#N/A	#N/A	1.06673	#N/A	16	ENSG00000163291	PAQR3	protein_coding	progestin and adipoQ receptor family member 3 [Source:HGNC Symbol;Acc:HGNC:30130]
PCF11	#N/A	#N/A	0.396437	#N/A	#N/A	#N/A	#N/A	#N/A	1.0815	#N/A	2.04703	#N/A	#N/A	#N/A	#N/A	#N/A	#N/A	#N/A	1.09692	#N/A	#N/A	#N/A	#N/A	#N/A	#N/A	0.864437	#N/A	#N/A	#N/A	#N/A	#N/A	#N/A	#N/A	#N/A	0.320879	#N/A	0.357736	0.326196	#N/A	0.262122	0.243246	0.676377	#N/A	#N/A	0.331497	0.574506	#N/A	0.259461	1.05341	#N/A	0.283427	#N/A	#N/A	#N/A	#N/A	#N/A	#N/A	#N/A	#N/A	#N/A	#N/A	#N/A	#N/A	16	ENSG00000165494	PCF11	protein_coding	PCF11 cleavage and polyadenylation factor subunit [Source:HGNC Symbol;Acc:HGNC:30097]
TMA16	#N/A	#N/A	0.46958	#N/A	#N/A	#N/A	1.12771	#N/A	1.77194	0.538103	1.56277	#N/A	#N/A	#N/A	#N/A	#N/A	#N/A	#N/A	#N/A	#N/A	#N/A	#N/A	#N/A	#N/A	#N/A	#N/A	#N/A	#N/A	#N/A	#N/A	#N/A	#N/A	#N/A	#N/A	#N/A	#N/A	0.992047	0.419366	0.906077	0.666857	0.368068	#N/A	0.642256	0.579315	0.572149	0.813088	#N/A	0.596846	#N/A	0.99297	#N/A	#N/A	#N/A	#N/A	#N/A	#N/A	#N/A	#N/A	#N/A	#N/A	#N/A	#N/A	#N/A	16	ENSG00000198498	TMA16	protein_coding	translation machinery associated 16 homolog [Source:HGNC Symbol;Acc:HGNC:25638]
TM9SF1#100926	#N/A	#N/A	#N/A	1.25287	#N/A	#N/A	#N/A	#N/A	2.15822	#N/A	#N/A	#N/A	#N/A	#N/A	#N/A	#N/A	#N/A	#N/A	#N/A	#N/A	#N/A	#N/A	#N/A	#N/A	#N/A	#N/A	#N/A	#N/A	#N/A	#N/A	#N/A	#N/A	#N/A	#N/A	0.940176	#N/A	1.62	0.759547	1.0574	1.30495	0.93406	1.06253	0.655931	0.69586	0.730458	#N/A	0.526303	0.893226	#N/A	0.808607	0.863406	#N/A	#N/A	#N/A	#N/A	#N/A	#N/A	#N/A	#N/A	#N/A	#N/A	#N/A	#N/A	16	ENSG00000100926	TM9SF1	protein_coding	transmembrane 9 superfamily member 1 [Source:HGNC Symbol;Acc:HGNC:11864]
PDGFA	#N/A	#N/A	3.45592	1.36998	2.7247	2.67445	1.97404	#N/A	1.94579	#N/A	#N/A	#N/A	#N/A	2.84193	1.94505	1.77192	#N/A	3.56714	#N/A	#N/A	#N/A	#N/A	#N/A	1.00145	#N/A	#N/A	2.52224	3.565	1.60595	#N/A	#N/A	#N/A	#N/A	#N/A	#N/A	#N/A	#N/A	#N/A	#N/A	#N/A	#N/A	#N/A	#N/A	#N/A	#N/A	#N/A	#N/A	#N/A	#N/A	#N/A	#N/A	#N/A	#N/A	#N/A	#N/A	#N/A	#N/A	#N/A	#N/A	#N/A	#N/A	2.0406	2.06618	16	ENSG00000197461	PDGFA	protein_coding	platelet derived growth factor subunit A [Source:HGNC Symbol;Acc:HGNC:8799]
TENT4A	#N/A	#N/A	#N/A	#N/A	#N/A	#N/A	#N/A	#N/A	1.01737	#N/A	#N/A	#N/A	#N/A	#N/A	#N/A	#N/A	#N/A	#N/A	#N/A	#N/A	#N/A	#N/A	#N/A	#N/A	#N/A	#N/A	#N/A	#N/A	#N/A	#N/A	#N/A	#N/A	#N/A	#N/A	0.358514	1.24789	#N/A	0.293739	0.374881	0.266281	0.335176	0.529902	0.346011	0.481135	0.495239	0.668097	0.431792	0.571426	0.901763	0.424271	#N/A	#N/A	#N/A	#N/A	#N/A	#N/A	#N/A	#N/A	#N/A	#N/A	#N/A	#N/A	#N/A	16	ENSG00000112941	TENT4A	protein_coding	terminal nucleotidyltransferase 4A [Source:HGNC Symbol;Acc:HGNC:16705]
CTSC	#N/A	#N/A	2.13688	#N/A	2.36579	2.54855	#N/A	#N/A	1.54335	#N/A	1.31717	#N/A	#N/A	2.23236	2.96926	2.05478	#N/A	2.9918	1.6428	#N/A	#N/A	2.25638	#N/A	1.89968	#N/A	#N/A	#N/A	#N/A	#N/A	#N/A	2.2787	#N/A	2.59826	#N/A	#N/A	#N/A	#N/A	#N/A	#N/A	0.736151	#N/A	#N/A	#N/A	#N/A	#N/A	#N/A	#N/A	#N/A	#N/A	#N/A	1.20352	#N/A	#N/A	#N/A	#N/A	#N/A	#N/A	#N/A	#N/A	#N/A	#N/A	#N/A	#N/A	16	ENSG00000109861	CTSC	protein_coding	cathepsin C [Source:HGNC Symbol;Acc:HGNC:2528]
UTP3	#N/A	#N/A	1.09351	#N/A	#N/A	#N/A	#N/A	#N/A	0.425972	#N/A	0.303682	0.318518	#N/A	#N/A	#N/A	#N/A	#N/A	#N/A	#N/A	#N/A	#N/A	#N/A	#N/A	#N/A	#N/A	#N/A	#N/A	#N/A	#N/A	#N/A	#N/A	#N/A	#N/A	#N/A	#N/A	#N/A	1.82726	0.740778	1.71324	1.3959	0.792217	2.07658	0.878049	0.838292	0.664467	1.08996	#N/A	0.859832	#N/A	0.927767	#N/A	#N/A	#N/A	#N/A	#N/A	#N/A	#N/A	#N/A	#N/A	#N/A	#N/A	#N/A	#N/A	16	ENSG00000132467	UTP3	protein_coding	UTP3 small subunit processome component [Source:HGNC Symbol;Acc:HGNC:24477]
PDZD8	#N/A	#N/A	#N/A	#N/A	#N/A	#N/A	#N/A	#N/A	0.863649	#N/A	#N/A	#N/A	#N/A	#N/A	#N/A	#N/A	#N/A	#N/A	#N/A	#N/A	#N/A	#N/A	#N/A	#N/A	#N/A	#N/A	#N/A	#N/A	#N/A	#N/A	#N/A	#N/A	#N/A	#N/A	0.274766	#N/A	0.385406	0.307029	0.368566	0.284608	0.203657	0.459179	0.247088	0.33942	0.342305	0.457446	0.322049	0.334864	1.18859	0.442503	#N/A	#N/A	#N/A	#N/A	#N/A	#N/A	#N/A	#N/A	#N/A	#N/A	#N/A	#N/A	#N/A	16	ENSG00000165650	PDZD8	protein_coding	PDZ domain containing 8 [Source:HGNC Symbol;Acc:HGNC:26974]
URI1	#N/A	#N/A	0.215911	0.657705	#N/A	0.573344	#N/A	#N/A	0.697849	0.438127	1.44708	1.50156	#N/A	#N/A	#N/A	#N/A	#N/A	#N/A	#N/A	#N/A	#N/A	#N/A	#N/A	#N/A	#N/A	#N/A	#N/A	0.503224	#N/A	#N/A	#N/A	#N/A	#N/A	#N/A	#N/A	#N/A	0.548008	0.18027	0.354457	#N/A	#N/A	0.289154	#N/A	#N/A	0.337579	0.384046	#N/A	0.23832	0.489068	#N/A	#N/A	#N/A	#N/A	#N/A	#N/A	#N/A	#N/A	#N/A	#N/A	#N/A	#N/A	#N/A	#N/A	16	ENSG00000105176	URI1	protein_coding	URI1 prefoldin like chaperone [Source:HGNC Symbol;Acc:HGNC:13236]
TPRG1L	#N/A	#N/A	#N/A	#N/A	#N/A	#N/A	#N/A	#N/A	0.105799	#N/A	#N/A	#N/A	#N/A	#N/A	#N/A	#N/A	#N/A	#N/A	#N/A	#N/A	#N/A	#N/A	#N/A	#N/A	#N/A	#N/A	#N/A	#N/A	#N/A	#N/A	#N/A	#N/A	#N/A	#N/A	0.200862	#N/A	0.186491	0.201214	0.197731	0.179554	0.225219	0.174508	0.213749	0.184681	0.170613	0.138177	0.203565	0.186951	#N/A	0.192115	0.134209	#N/A	#N/A	#N/A	#N/A	#N/A	#N/A	#N/A	#N/A	#N/A	#N/A	#N/A	#N/A	16	ENSG00000158109	TPRG1L	protein_coding	tumor protein p63 regulated 1 like [Source:HGNC Symbol;Acc:HGNC:27007]
LRRC34	#N/A	#N/A	1.88629	#N/A	1.9055	#N/A	0.806168	#N/A	0.684758	#N/A	#N/A	#N/A	#N/A	#N/A	#N/A	#N/A	#N/A	#N/A	#N/A	#N/A	#N/A	#N/A	#N/A	#N/A	#N/A	#N/A	#N/A	#N/A	#N/A	#N/A	#N/A	#N/A	#N/A	#N/A	1.26337	#N/A	0.94553	1.19411	1.13483	1.19565	0.731378	#N/A	0.688781	1.09735	1.23956	#N/A	#N/A	0.650618	#N/A	#N/A	1.137	#N/A	#N/A	#N/A	#N/A	#N/A	#N/A	#N/A	#N/A	#N/A	#N/A	1.08482	#N/A	16	ENSG00000171757	LRRC34	protein_coding	leucine rich repeat containing 34 [Source:HGNC Symbol;Acc:HGNC:28408]
#286882	#N/A	#N/A	#N/A	#N/A	#N/A	#N/A	#N/A	#N/A	0.184483	#N/A	#N/A	#N/A	0.118625	#N/A	#N/A	#N/A	#N/A	#N/A	#N/A	#N/A	#N/A	#N/A	#N/A	#N/A	#N/A	#N/A	#N/A	#N/A	#N/A	#N/A	#N/A	#N/A	#N/A	#N/A	1.43342	#N/A	1.97841	2.07268	1.10248	1.41205	1.70359	0.953231	1.40058	1.52568	0.502504	#N/A	1.1493	1.00323	#N/A	1.08885	1.27459	#N/A	#N/A	#N/A	#N/A	#N/A	#N/A	#N/A	#N/A	#N/A	#N/A	#N/A	#N/A	16	ENSG00000286882		lncRNA	novel transcript, antisense to FER
DIS3	#N/A	#N/A	#N/A	#N/A	#N/A	#N/A	#N/A	#N/A	1.00546	#N/A	#N/A	#N/A	#N/A	#N/A	#N/A	#N/A	#N/A	#N/A	#N/A	#N/A	#N/A	#N/A	#N/A	#N/A	#N/A	#N/A	#N/A	#N/A	#N/A	#N/A	#N/A	#N/A	#N/A	#N/A	0.440617	#N/A	0.789549	0.446684	0.689403	0.499312	0.351158	0.520796	0.35331	0.549407	0.507632	0.577412	0.340056	0.39821	#N/A	0.388252	0.489057	#N/A	#N/A	#N/A	#N/A	#N/A	#N/A	#N/A	#N/A	#N/A	#N/A	#N/A	#N/A	16	ENSG00000083520	DIS3	protein_coding	DIS3 homolog, exosome endoribonuclease and 3'-5' exoribonuclease [Source:HGNC Symbol;Acc:HGNC:20604]
APEX2	#N/A	#N/A	#N/A	#N/A	#N/A	#N/A	#N/A	#N/A	0.212731	#N/A	#N/A	#N/A	#N/A	#N/A	#N/A	#N/A	#N/A	#N/A	#N/A	#N/A	#N/A	#N/A	#N/A	#N/A	#N/A	#N/A	#N/A	#N/A	#N/A	#N/A	#N/A	#N/A	#N/A	#N/A	2.7169	#N/A	2.39214	3.36763	3.92493	2.38588	3.63148	0.55243	4.63315	0.719902	0.944658	0.567135	3.75843	4.40115	#N/A	3.80989	2.24045	#N/A	#N/A	#N/A	#N/A	#N/A	#N/A	#N/A	#N/A	#N/A	#N/A	#N/A	#N/A	16	ENSG00000169188	APEX2	protein_coding	apurinic/apyrimidinic endodeoxyribonuclease 2 [Source:HGNC Symbol;Acc:HGNC:17889]
CMTM3	#N/A	#N/A	#N/A	#N/A	#N/A	#N/A	#N/A	#N/A	#N/A	2.41636	#N/A	#N/A	#N/A	#N/A	#N/A	#N/A	#N/A	#N/A	#N/A	#N/A	#N/A	#N/A	#N/A	#N/A	#N/A	#N/A	#N/A	#N/A	#N/A	#N/A	#N/A	#N/A	#N/A	#N/A	6.00272	#N/A	6.23047	6.30339	5.01133	5.42948	11.4364	4.84753	5.41116	4.89492	5.7531	2.54176	4.27583	5.18373	#N/A	5.24713	6.36389	#N/A	#N/A	#N/A	#N/A	#N/A	#N/A	#N/A	#N/A	#N/A	#N/A	#N/A	#N/A	16	ENSG00000140931	CMTM3	protein_coding	CKLF like MARVEL transmembrane domain containing 3 [Source:HGNC Symbol;Acc:HGNC:19174]
YIPF1	#N/A	#N/A	#N/A	#N/A	#N/A	#N/A	#N/A	#N/A	#N/A	1.3288	#N/A	#N/A	#N/A	#N/A	#N/A	#N/A	#N/A	#N/A	#N/A	#N/A	#N/A	#N/A	#N/A	#N/A	#N/A	#N/A	#N/A	#N/A	#N/A	#N/A	#N/A	#N/A	#N/A	#N/A	0.769635	#N/A	0.633269	0.780827	0.60579	0.741394	0.76804	1.25618	0.747661	0.541497	0.974652	#N/A	0.644643	1.05778	1.81291	1.15105	0.755286	#N/A	#N/A	#N/A	#N/A	#N/A	#N/A	#N/A	#N/A	#N/A	#N/A	#N/A	#N/A	16	ENSG00000058799	YIPF1	protein_coding	Yip1 domain family member 1 [Source:HGNC Symbol;Acc:HGNC:25231]
APCDD1L	#N/A	#N/A	#N/A	#N/A	#N/A	#N/A	#N/A	#N/A	#N/A	1.98674	#N/A	#N/A	#N/A	#N/A	#N/A	#N/A	#N/A	#N/A	#N/A	#N/A	#N/A	#N/A	#N/A	#N/A	#N/A	#N/A	#N/A	#N/A	#N/A	#N/A	#N/A	#N/A	#N/A	#N/A	2.89537	#N/A	2.31853	2.1146	3.5036	2.63176	2.09667	0.975228	2.53935	2.08344	2.62161	0.909328	2.33663	2.19742	#N/A	1.74211	1.78006	#N/A	#N/A	#N/A	#N/A	#N/A	#N/A	#N/A	#N/A	#N/A	#N/A	#N/A	#N/A	16	ENSG00000198768	APCDD1L	protein_coding	APC down-regulated 1 like [Source:HGNC Symbol;Acc:HGNC:26892]
ZNF182	#N/A	#N/A	#N/A	#N/A	#N/A	#N/A	#N/A	#N/A	#N/A	1.62942	#N/A	#N/A	#N/A	#N/A	#N/A	#N/A	#N/A	#N/A	#N/A	#N/A	#N/A	#N/A	#N/A	#N/A	#N/A	#N/A	#N/A	#N/A	#N/A	#N/A	#N/A	#N/A	#N/A	#N/A	1.24848	#N/A	2.16377	1.91675	1.96835	2.05653	1.46804	2.32335	1.62851	1.36537	2.15499	1.1713	1.43326	1.54647	#N/A	1.74954	1.21547	#N/A	#N/A	#N/A	#N/A	#N/A	#N/A	#N/A	#N/A	#N/A	#N/A	#N/A	#N/A	16	ENSG00000147118	ZNF182	protein_coding	zinc finger protein 182 [Source:HGNC Symbol;Acc:HGNC:13001]
AIP	#N/A	#N/A	#N/A	#N/A	#N/A	#N/A	#N/A	#N/A	#N/A	0.12487	#N/A	#N/A	#N/A	#N/A	#N/A	#N/A	#N/A	#N/A	#N/A	#N/A	#N/A	#N/A	#N/A	#N/A	#N/A	#N/A	#N/A	#N/A	#N/A	#N/A	#N/A	#N/A	#N/A	#N/A	0.256685	#N/A	0.304267	0.338558	0.364047	0.29647	0.297661	0.230496	0.823763	0.237642	0.214638	0.197391	1.01393	0.410689	#N/A	0.258164	0.268921	#N/A	#N/A	#N/A	#N/A	#N/A	#N/A	#N/A	#N/A	#N/A	#N/A	#N/A	#N/A	16	ENSG00000110711	AIP	protein_coding	aryl hydrocarbon receptor interacting protein [Source:HGNC Symbol;Acc:HGNC:358]
EEF1AKMT3	#N/A	#N/A	#N/A	#N/A	#N/A	#N/A	#N/A	#N/A	#N/A	1.36775	#N/A	#N/A	#N/A	#N/A	#N/A	#N/A	#N/A	#N/A	#N/A	#N/A	#N/A	#N/A	#N/A	#N/A	#N/A	#N/A	2.59017	#N/A	#N/A	#N/A	#N/A	#N/A	#N/A	#N/A	1.55269	#N/A	1.26414	1.52137	1.5634	1.50537	1.32531	1.19233	1.19645	1.83164	1.21458	#N/A	1.04601	1.39587	#N/A	1.4035	1.35101	#N/A	#N/A	#N/A	#N/A	#N/A	#N/A	#N/A	#N/A	#N/A	#N/A	#N/A	#N/A	16	ENSG00000123427	EEF1AKMT3	protein_coding	EEF1A lysine methyltransferase 3 [Source:HGNC Symbol;Acc:HGNC:24936]
#255886	#N/A	#N/A	#N/A	#N/A	#N/A	#N/A	#N/A	#N/A	#N/A	1.28267	#N/A	#N/A	#N/A	#N/A	#N/A	#N/A	#N/A	#N/A	#N/A	#N/A	#N/A	#N/A	#N/A	#N/A	#N/A	#N/A	#N/A	#N/A	#N/A	#N/A	#N/A	#N/A	#N/A	#N/A	3.07959	#N/A	2.65931	2.40887	3.1675	3.53798	3.16093	2.02724	2.13402	1.99364	2.09445	1.92465	1.68924	2.26141	#N/A	1.58033	2.21199	#N/A	#N/A	#N/A	#N/A	#N/A	#N/A	#N/A	#N/A	#N/A	#N/A	#N/A	#N/A	16	ENSG00000255886		lncRNA	novel transcript
VAT1	#N/A	#N/A	#N/A	#N/A	#N/A	#N/A	#N/A	#N/A	#N/A	0.842155	#N/A	#N/A	#N/A	#N/A	#N/A	#N/A	#N/A	#N/A	#N/A	#N/A	#N/A	#N/A	#N/A	#N/A	#N/A	#N/A	#N/A	#N/A	#N/A	#N/A	#N/A	#N/A	#N/A	#N/A	4.78507	#N/A	4.50182	5.78878	3.77677	4.61899	6.9401	0.980359	9.51493	0.796833	1.09411	0.453549	6.86393	5.99821	#N/A	5.74749	4.38009	#N/A	#N/A	#N/A	#N/A	#N/A	#N/A	#N/A	#N/A	#N/A	#N/A	#N/A	#N/A	16	ENSG00000108828	VAT1	protein_coding	vesicle amine transport 1 [Source:HGNC Symbol;Acc:HGNC:16919]
ASXL3	#N/A	#N/A	#N/A	#N/A	#N/A	#N/A	#N/A	#N/A	#N/A	0.199197	#N/A	#N/A	#N/A	#N/A	#N/A	#N/A	#N/A	#N/A	#N/A	#N/A	#N/A	#N/A	#N/A	#N/A	#N/A	#N/A	#N/A	#N/A	#N/A	#N/A	#N/A	#N/A	#N/A	#N/A	0.223594	#N/A	0.197043	0.246273	0.372265	0.204082	3.82635	0.180448	0.721694	0.219621	0.208502	0.1683	0.293222	0.239611	#N/A	0.210769	0.252023	#N/A	#N/A	#N/A	#N/A	#N/A	#N/A	#N/A	#N/A	#N/A	#N/A	#N/A	#N/A	16	ENSG00000141431	ASXL3	protein_coding	ASXL transcriptional regulator 3 [Source:HGNC Symbol;Acc:HGNC:29357]
ZNF28	#N/A	#N/A	#N/A	#N/A	#N/A	#N/A	#N/A	#N/A	#N/A	0.893495	#N/A	#N/A	#N/A	#N/A	#N/A	#N/A	#N/A	#N/A	#N/A	#N/A	#N/A	#N/A	#N/A	#N/A	#N/A	#N/A	#N/A	#N/A	#N/A	#N/A	#N/A	#N/A	#N/A	#N/A	1.93449	#N/A	2.17594	2.01348	2.33276	1.91302	1.94625	1.58685	2.06054	1.54554	1.73376	1.29081	1.44962	2.11369	#N/A	1.60167	2.01362	#N/A	#N/A	#N/A	#N/A	#N/A	#N/A	#N/A	#N/A	#N/A	#N/A	#N/A	#N/A	16	ENSG00000198538	ZNF28	protein_coding	zinc finger protein 28 [Source:HGNC Symbol;Acc:HGNC:13073]
#224950	#N/A	#N/A	#N/A	#N/A	#N/A	#N/A	#N/A	#N/A	#N/A	1.55351	#N/A	#N/A	#N/A	#N/A	#N/A	#N/A	#N/A	#N/A	#N/A	#N/A	#N/A	#N/A	1.70299	#N/A	#N/A	#N/A	#N/A	#N/A	#N/A	#N/A	#N/A	#N/A	#N/A	#N/A	2.89379	#N/A	2.48752	2.6859	3.29858	2.84581	2.86825	3.181	2.69474	2.96	3.87669	#N/A	3.10254	2.52137	#N/A	2.07071	2.77579	#N/A	#N/A	#N/A	#N/A	#N/A	#N/A	#N/A	#N/A	#N/A	#N/A	#N/A	#N/A	16	ENSG00000224950		lncRNA	novel transcript
TFR2	#N/A	#N/A	#N/A	#N/A	#N/A	#N/A	#N/A	#N/A	#N/A	0.925907	#N/A	#N/A	#N/A	#N/A	#N/A	0.441929	#N/A	#N/A	#N/A	#N/A	#N/A	#N/A	#N/A	0.0021396	#N/A	#N/A	#N/A	#N/A	#N/A	#N/A	#N/A	#N/A	#N/A	#N/A	2.13839	#N/A	#N/A	1.5534	1.2547	1.74293	2.02464	0.758884	1.10477	1.02521	0.999084	#N/A	1.75699	1.37352	#N/A	0.585258	2.01287	#N/A	#N/A	#N/A	#N/A	#N/A	#N/A	#N/A	#N/A	#N/A	#N/A	#N/A	#N/A	16	ENSG00000106327	TFR2	protein_coding	transferrin receptor 2 [Source:HGNC Symbol;Acc:HGNC:11762]
FZD2	#N/A	#N/A	0.180988	#N/A	#N/A	#N/A	#N/A	#N/A	#N/A	0.161552	#N/A	#N/A	#N/A	#N/A	#N/A	#N/A	#N/A	#N/A	#N/A	#N/A	#N/A	#N/A	#N/A	#N/A	#N/A	#N/A	#N/A	#N/A	#N/A	#N/A	#N/A	#N/A	#N/A	#N/A	0.199175	#N/A	0.196874	0.205023	0.209255	0.175929	0.259439	0.17191	0.241177	0.179322	0.167849	#N/A	0.216212	0.197365	#N/A	0.205786	0.198671	#N/A	#N/A	#N/A	#N/A	#N/A	#N/A	#N/A	#N/A	#N/A	#N/A	#N/A	#N/A	16	ENSG00000180340	FZD2	protein_coding	frizzled class receptor 2 [Source:HGNC Symbol;Acc:HGNC:4040]
#287918	#N/A	#N/A	0.593871	#N/A	#N/A	#N/A	#N/A	#N/A	#N/A	0.291507	#N/A	#N/A	#N/A	#N/A	#N/A	#N/A	#N/A	#N/A	#N/A	#N/A	#N/A	#N/A	#N/A	#N/A	#N/A	#N/A	0.198635	#N/A	#N/A	#N/A	#N/A	#N/A	#N/A	#N/A	0.705074	#N/A	1.22329	1.30814	0.872542	1.15914	1.52309	0.540899	1.64231	0.493984	#N/A	#N/A	1.32387	1.46607	#N/A	0.83669	0.830591	#N/A	#N/A	#N/A	#N/A	#N/A	#N/A	#N/A	#N/A	#N/A	#N/A	#N/A	#N/A	16	ENSG00000287918		lncRNA	novel transcript, antisense to VMA21
CENPQ	#N/A	#N/A	#N/A	#N/A	#N/A	#N/A	#N/A	#N/A	#N/A	0.880905	#N/A	#N/A	#N/A	0.562107	#N/A	#N/A	#N/A	#N/A	#N/A	#N/A	#N/A	#N/A	#N/A	#N/A	#N/A	#N/A	#N/A	#N/A	#N/A	#N/A	#N/A	#N/A	#N/A	#N/A	0.776109	#N/A	1.14444	0.655028	1.16918	0.637408	#N/A	0.520284	0.432001	0.546096	0.585156	0.85651	0.406074	0.607727	#N/A	0.689583	0.622976	#N/A	#N/A	#N/A	#N/A	#N/A	#N/A	#N/A	#N/A	#N/A	#N/A	#N/A	#N/A	16	ENSG00000031691	CENPQ	protein_coding	centromere protein Q [Source:HGNC Symbol;Acc:HGNC:21347]
NPHP4	#N/A	#N/A	#N/A	#N/A	#N/A	#N/A	#N/A	#N/A	#N/A	0.839483	#N/A	#N/A	#N/A	#N/A	#N/A	#N/A	#N/A	#N/A	#N/A	#N/A	#N/A	#N/A	#N/A	#N/A	#N/A	#N/A	#N/A	#N/A	#N/A	#N/A	#N/A	#N/A	#N/A	#N/A	1.32851	#N/A	1.74085	1.28967	2.13522	1.76613	1.83268	1.48864	2.1301	2.19595	1.8272	1.79496	1.51405	2.11437	#N/A	2.11465	0.936232	#N/A	#N/A	#N/A	#N/A	#N/A	#N/A	#N/A	#N/A	#N/A	#N/A	#N/A	#N/A	16	ENSG00000131697	NPHP4	protein_coding	nephrocystin 4 [Source:HGNC Symbol;Acc:HGNC:19104]
BRIP1	#N/A	#N/A	#N/A	#N/A	#N/A	#N/A	#N/A	#N/A	#N/A	1.01673	#N/A	#N/A	#N/A	0.769468	#N/A	#N/A	#N/A	#N/A	#N/A	#N/A	#N/A	#N/A	#N/A	#N/A	#N/A	#N/A	#N/A	#N/A	#N/A	#N/A	#N/A	#N/A	#N/A	#N/A	1.08026	0.319556	0.740069	1.30162	2.07124	1.57565	1.41855	0.97339	1.19427	1.02853	1.27819	#N/A	#N/A	1.36196	#N/A	0.863792	2.13305	#N/A	#N/A	#N/A	#N/A	#N/A	#N/A	#N/A	#N/A	#N/A	#N/A	#N/A	#N/A	16	ENSG00000136492	BRIP1	protein_coding	BRCA1 interacting helicase 1 [Source:HGNC Symbol;Acc:HGNC:20473]
RAD51C	#N/A	#N/A	0.520318	#N/A	0.765446	#N/A	#N/A	#N/A	#N/A	0.587576	1.37112	#N/A	#N/A	#N/A	#N/A	#N/A	#N/A	#N/A	#N/A	#N/A	#N/A	#N/A	#N/A	#N/A	#N/A	#N/A	#N/A	#N/A	#N/A	#N/A	#N/A	#N/A	#N/A	#N/A	#N/A	1.22028	0.82296	0.555533	0.523929	0.464215	0.303716	#N/A	#N/A	0.362305	0.636321	0.766818	#N/A	0.457881	1.37527	0.404031	#N/A	#N/A	#N/A	#N/A	#N/A	#N/A	#N/A	#N/A	#N/A	#N/A	#N/A	#N/A	#N/A	16	ENSG00000108384	RAD51C	protein_coding	RAD51 paralog C [Source:HGNC Symbol;Acc:HGNC:9820]
STK16	#N/A	#N/A	#N/A	#N/A	#N/A	#N/A	#N/A	#N/A	#N/A	0.182431	#N/A	#N/A	#N/A	#N/A	#N/A	#N/A	#N/A	#N/A	#N/A	#N/A	#N/A	#N/A	#N/A	#N/A	#N/A	#N/A	#N/A	#N/A	#N/A	#N/A	#N/A	#N/A	#N/A	#N/A	0.27509	#N/A	0.528755	0.990237	0.763139	0.712858	2.76186	0.39869	1.86724	0.415619	0.28054	0.197937	0.674443	0.829587	#N/A	0.647002	1.64444	#N/A	#N/A	#N/A	#N/A	#N/A	#N/A	#N/A	#N/A	#N/A	#N/A	#N/A	#N/A	16	ENSG00000115661	STK16	protein_coding	serine/threonine kinase 16 [Source:HGNC Symbol;Acc:HGNC:11394]
ACTR6	#N/A	#N/A	0.56115	#N/A	#N/A	#N/A	#N/A	#N/A	#N/A	0.675585	#N/A	#N/A	#N/A	#N/A	#N/A	#N/A	#N/A	#N/A	#N/A	#N/A	#N/A	#N/A	#N/A	#N/A	#N/A	#N/A	#N/A	#N/A	#N/A	#N/A	#N/A	#N/A	#N/A	#N/A	0.388012	#N/A	0.935761	0.573112	0.835711	0.756196	0.447402	#N/A	0.479182	0.502463	0.755824	1.10366	0.460538	0.550752	#N/A	0.639075	0.584591	#N/A	#N/A	#N/A	#N/A	#N/A	#N/A	#N/A	#N/A	#N/A	#N/A	#N/A	#N/A	16	ENSG00000075089	ACTR6	protein_coding	actin related protein 6 [Source:HGNC Symbol;Acc:HGNC:24025]
#269973	#N/A	#N/A	#N/A	#N/A	#N/A	#N/A	#N/A	#N/A	#N/A	1.4892	#N/A	#N/A	#N/A	#N/A	#N/A	#N/A	#N/A	#N/A	#N/A	#N/A	#N/A	#N/A	#N/A	#N/A	#N/A	#N/A	#N/A	#N/A	#N/A	#N/A	#N/A	#N/A	#N/A	#N/A	2.30235	#N/A	1.97902	2.54435	2.64232	2.96459	2.92739	2.19002	2.50792	2.23359	1.97765	#N/A	2.08517	3.96625	0.56282	1.48195	1.97569	#N/A	#N/A	#N/A	#N/A	#N/A	#N/A	#N/A	#N/A	#N/A	#N/A	#N/A	#N/A	16	ENSG00000269973		lncRNA	novel transcript
TMCO6	#N/A	#N/A	#N/A	#N/A	#N/A	#N/A	#N/A	#N/A	#N/A	1.11755	#N/A	#N/A	#N/A	#N/A	#N/A	#N/A	#N/A	#N/A	#N/A	#N/A	#N/A	#N/A	#N/A	#N/A	#N/A	#N/A	#N/A	#N/A	#N/A	#N/A	#N/A	#N/A	#N/A	#N/A	1.44694	#N/A	1.40375	1.53808	0.978959	0.959419	1.41816	1.70374	1.06215	1.27121	1.22458	1.07672	1.03635	1.33603	#N/A	1.34643	1.61917	#N/A	#N/A	#N/A	#N/A	#N/A	#N/A	#N/A	#N/A	#N/A	#N/A	#N/A	#N/A	16	ENSG00000113119	TMCO6	protein_coding	transmembrane and coiled-coil domains 6 [Source:HGNC Symbol;Acc:HGNC:28814]
VWA3A	#N/A	#N/A	#N/A	#N/A	#N/A	#N/A	#N/A	#N/A	#N/A	0.85646	#N/A	#N/A	#N/A	#N/A	#N/A	#N/A	#N/A	0.265997	#N/A	#N/A	#N/A	#N/A	#N/A	#N/A	#N/A	#N/A	0.320292	#N/A	#N/A	#N/A	#N/A	#N/A	#N/A	#N/A	1.16062	#N/A	#N/A	1.71088	0.903762	1.14092	1.45219	0.869061	0.940998	#N/A	0.888158	0.341164	0.786717	1.40544	#N/A	1.11915	1.15983	#N/A	#N/A	#N/A	#N/A	#N/A	#N/A	#N/A	#N/A	#N/A	#N/A	#N/A	#N/A	16	ENSG00000175267	VWA3A	protein_coding	von Willebrand factor A domain containing 3A [Source:HGNC Symbol;Acc:HGNC:27088]
PLPP6	#N/A	#N/A	#N/A	#N/A	#N/A	#N/A	#N/A	#N/A	#N/A	0.160924	#N/A	#N/A	#N/A	#N/A	#N/A	#N/A	#N/A	#N/A	#N/A	#N/A	#N/A	#N/A	#N/A	#N/A	#N/A	#N/A	#N/A	#N/A	#N/A	#N/A	#N/A	#N/A	#N/A	#N/A	0.164591	#N/A	0.197005	0.149749	0.183436	0.198626	0.444381	0.170755	0.771187	0.137438	0.155389	0.150021	0.331957	0.157437	#N/A	0.194636	0.200554	#N/A	#N/A	#N/A	#N/A	#N/A	#N/A	#N/A	#N/A	#N/A	#N/A	#N/A	#N/A	16	ENSG00000205808	PLPP6	protein_coding	phospholipid phosphatase 6 [Source:HGNC Symbol;Acc:HGNC:23682]
BBLN	#N/A	#N/A	#N/A	#N/A	#N/A	#N/A	#N/A	#N/A	#N/A	0.166077	#N/A	#N/A	#N/A	#N/A	#N/A	#N/A	#N/A	#N/A	#N/A	#N/A	#N/A	#N/A	#N/A	#N/A	#N/A	#N/A	#N/A	#N/A	#N/A	#N/A	#N/A	#N/A	#N/A	#N/A	0.191169	#N/A	0.192696	0.203904	0.310962	0.181965	1.19123	0.18636	0.498344	0.174942	0.166019	0.167232	0.21193	0.210805	#N/A	0.218967	0.215047	#N/A	#N/A	#N/A	#N/A	#N/A	#N/A	#N/A	#N/A	#N/A	#N/A	#N/A	#N/A	16	ENSG00000171159	BBLN	protein_coding	bublin coiled coil protein [Source:HGNC Symbol;Acc:HGNC:17823]
ABRACL	#N/A	#N/A	#N/A	#N/A	#N/A	#N/A	#N/A	#N/A	#N/A	0.0828851	#N/A	#N/A	#N/A	#N/A	#N/A	#N/A	#N/A	#N/A	#N/A	#N/A	#N/A	#N/A	#N/A	#N/A	#N/A	#N/A	#N/A	#N/A	#N/A	#N/A	#N/A	#N/A	#N/A	#N/A	0.216919	#N/A	0.216924	0.223215	0.226644	0.222823	0.253655	0.188758	0.269406	0.19482	0.187052	0.152874	0.214892	0.223086	#N/A	0.22641	0.221362	#N/A	#N/A	#N/A	#N/A	#N/A	#N/A	#N/A	#N/A	#N/A	#N/A	#N/A	#N/A	16	ENSG00000146386	ABRACL	protein_coding	ABRA C-terminal like [Source:HGNC Symbol;Acc:HGNC:21230]
DTX2#091073	#N/A	#N/A	#N/A	#N/A	#N/A	#N/A	#N/A	#N/A	#N/A	0.624739	#N/A	#N/A	#N/A	#N/A	#N/A	#N/A	#N/A	#N/A	#N/A	#N/A	#N/A	#N/A	#N/A	#N/A	#N/A	#N/A	#N/A	#N/A	#N/A	#N/A	0.566375	#N/A	1.11615	#N/A	0.766709	#N/A	#N/A	0.714756	0.496126	0.530795	0.59007	0.9688	0.411928	0.622452	#N/A	0.759445	#N/A	0.802108	1.79172	0.520624	0.65168	#N/A	#N/A	#N/A	#N/A	#N/A	#N/A	#N/A	#N/A	#N/A	#N/A	#N/A	#N/A	16	ENSG00000091073	DTX2	protein_coding	deltex E3 ubiquitin ligase 2 [Source:HGNC Symbol;Acc:HGNC:15973]
#248774	#N/A	#N/A	#N/A	#N/A	#N/A	#N/A	#N/A	#N/A	#N/A	0.966791	#N/A	#N/A	#N/A	#N/A	#N/A	#N/A	#N/A	#N/A	#N/A	#N/A	#N/A	#N/A	#N/A	#N/A	#N/A	#N/A	#N/A	#N/A	#N/A	#N/A	#N/A	#N/A	#N/A	#N/A	1.87311	#N/A	2.00238	2.2228	1.2599	0.906755	1.3204	1.40066	1.59057	0.74713	1.2089	0.514894	1.2336	1.05052	#N/A	1.32506	1.35753	#N/A	#N/A	#N/A	#N/A	#N/A	#N/A	#N/A	#N/A	#N/A	#N/A	#N/A	#N/A	16	ENSG00000248774		lncRNA	novel transcript
CCAR2	#N/A	#N/A	#N/A	#N/A	#N/A	#N/A	#N/A	#N/A	#N/A	0.563731	#N/A	#N/A	#N/A	#N/A	#N/A	#N/A	#N/A	#N/A	#N/A	#N/A	#N/A	#N/A	#N/A	#N/A	#N/A	#N/A	#N/A	#N/A	#N/A	#N/A	#N/A	#N/A	#N/A	#N/A	0.83229	#N/A	1.16239	0.721113	0.631814	0.382837	0.535832	1.0516	0.450579	0.542432	0.544036	0.826983	0.716351	0.62717	#N/A	0.518228	0.708447	#N/A	#N/A	#N/A	#N/A	#N/A	#N/A	#N/A	#N/A	#N/A	#N/A	#N/A	#N/A	16	ENSG00000158941	CCAR2	protein_coding	cell cycle and apoptosis regulator 2 [Source:HGNC Symbol;Acc:HGNC:23360]
#251598	#N/A	#N/A	#N/A	#N/A	#N/A	#N/A	#N/A	#N/A	#N/A	0.68616	#N/A	#N/A	#N/A	#N/A	#N/A	#N/A	#N/A	#N/A	#N/A	#N/A	#N/A	#N/A	#N/A	#N/A	#N/A	#N/A	#N/A	#N/A	#N/A	#N/A	#N/A	#N/A	#N/A	#N/A	1.74623	#N/A	1.16717	2.41876	2.44112	2.40484	2.21756	0.559241	3.09564	0.365499	0.330043	#N/A	3.2347	2.40922	#N/A	0.997044	1.32734	#N/A	0.136904	#N/A	#N/A	#N/A	#N/A	#N/A	#N/A	#N/A	#N/A	#N/A	#N/A	16	ENSG00000251598		lncRNA	novel transcript
LPIN2	#N/A	#N/A	#N/A	#N/A	#N/A	#N/A	#N/A	#N/A	#N/A	0.621802	#N/A	#N/A	#N/A	#N/A	#N/A	#N/A	#N/A	#N/A	#N/A	#N/A	#N/A	#N/A	#N/A	#N/A	#N/A	#N/A	#N/A	#N/A	#N/A	#N/A	#N/A	#N/A	#N/A	#N/A	1.09777	#N/A	1.62492	1.27733	2.36797	1.52458	1.00835	1.08805	2.38368	1.52571	2.21571	0.731512	1.79645	1.79475	#N/A	2.28175	1.33879	#N/A	#N/A	#N/A	#N/A	#N/A	#N/A	#N/A	#N/A	#N/A	#N/A	#N/A	#N/A	16	ENSG00000101577	LPIN2	protein_coding	lipin 2 [Source:HGNC Symbol;Acc:HGNC:14450]
PBDC1	#N/A	#N/A	#N/A	#N/A	#N/A	#N/A	#N/A	#N/A	#N/A	0.879329	#N/A	#N/A	#N/A	#N/A	#N/A	#N/A	#N/A	#N/A	#N/A	#N/A	#N/A	#N/A	#N/A	#N/A	#N/A	#N/A	#N/A	#N/A	#N/A	#N/A	#N/A	#N/A	#N/A	#N/A	1.73705	#N/A	3.04775	3.07611	4.55757	2.1885	2.46759	1.02278	2.41151	2.3445	1.98314	0.470639	2.09607	2.44901	#N/A	2.24963	2.06402	#N/A	#N/A	#N/A	#N/A	#N/A	#N/A	#N/A	#N/A	#N/A	#N/A	#N/A	#N/A	16	ENSG00000102390	PBDC1	protein_coding	polysaccharide biosynthesis domain containing 1 [Source:HGNC Symbol;Acc:HGNC:28790]
NKG7	#N/A	#N/A	#N/A	#N/A	#N/A	#N/A	#N/A	#N/A	#N/A	0.0607133	#N/A	#N/A	#N/A	0.0950677	#N/A	#N/A	#N/A	#N/A	#N/A	#N/A	#N/A	#N/A	#N/A	#N/A	#N/A	#N/A	#N/A	#N/A	#N/A	#N/A	#N/A	#N/A	#N/A	#N/A	0.134681	#N/A	0.135243	0.140515	0.0878444	0.108533	0.154994	0.117433	0.138148	0.120512	0.114539	#N/A	0.118752	0.112322	#N/A	0.107141	0.14439	#N/A	#N/A	#N/A	#N/A	#N/A	#N/A	#N/A	#N/A	#N/A	#N/A	#N/A	#N/A	16	ENSG00000105374	NKG7	protein_coding	natural killer cell granule protein 7 [Source:HGNC Symbol;Acc:HGNC:7830]
SLC9A3-AS1	#N/A	#N/A	0.766203	#N/A	#N/A	#N/A	#N/A	#N/A	#N/A	0.83933	#N/A	#N/A	#N/A	#N/A	#N/A	#N/A	#N/A	#N/A	#N/A	#N/A	#N/A	#N/A	#N/A	#N/A	#N/A	#N/A	#N/A	1.51607	3.2519	#N/A	#N/A	#N/A	#N/A	#N/A	0.808327	#N/A	0.705569	0.654735	#N/A	0.60357	0.900517	1.24089	0.520927	#N/A	#N/A	#N/A	0.474483	0.845081	1.58492	0.52716	1.49637	#N/A	#N/A	#N/A	#N/A	#N/A	#N/A	#N/A	#N/A	#N/A	#N/A	#N/A	#N/A	16	ENSG00000225138	SLC9A3-AS1	lncRNA	SLC9A3 antisense RNA 1 [Source:HGNC Symbol;Acc:HGNC:40550]
FLVCR1	#N/A	#N/A	#N/A	#N/A	#N/A	#N/A	#N/A	#N/A	#N/A	0.699695	#N/A	#N/A	#N/A	#N/A	#N/A	#N/A	#N/A	#N/A	#N/A	#N/A	#N/A	#N/A	#N/A	#N/A	#N/A	#N/A	#N/A	#N/A	#N/A	#N/A	#N/A	#N/A	#N/A	#N/A	0.830058	#N/A	0.682318	0.543817	0.65466	0.524641	0.619921	0.666599	0.703031	0.810086	0.888861	#N/A	0.659226	1.05565	#N/A	0.641767	0.535732	#N/A	#N/A	#N/A	#N/A	#N/A	#N/A	#N/A	#N/A	#N/A	#N/A	#N/A	1.87825	16	ENSG00000162769	FLVCR1	protein_coding	FLVCR heme transporter 1 [Source:HGNC Symbol;Acc:HGNC:24682]
AP5Z1	#N/A	#N/A	#N/A	#N/A	#N/A	#N/A	#N/A	#N/A	#N/A	0.698981	#N/A	#N/A	#N/A	#N/A	#N/A	#N/A	#N/A	#N/A	#N/A	#N/A	#N/A	#N/A	0.797356	#N/A	#N/A	#N/A	#N/A	#N/A	#N/A	#N/A	#N/A	#N/A	#N/A	#N/A	0.780477	#N/A	0.694114	0.874429	0.614472	0.72391	0.7805	0.903799	0.769283	0.710494	1.14448	#N/A	0.834427	1.08867	#N/A	0.796524	0.657375	#N/A	#N/A	#N/A	#N/A	#N/A	#N/A	#N/A	#N/A	#N/A	#N/A	#N/A	#N/A	16	ENSG00000242802	AP5Z1	protein_coding	adaptor related protein complex 5 subunit zeta 1 [Source:HGNC Symbol;Acc:HGNC:22197]
GPX3	#N/A	#N/A	#N/A	#N/A	#N/A	#N/A	#N/A	#N/A	#N/A	0.066092	#N/A	#N/A	#N/A	#N/A	#N/A	#N/A	#N/A	#N/A	#N/A	#N/A	#N/A	#N/A	#N/A	#N/A	#N/A	#N/A	#N/A	#N/A	#N/A	#N/A	#N/A	#N/A	#N/A	#N/A	0.188914	#N/A	0.18506	0.200795	0.197301	0.168136	0.26264	0.15821	0.250152	0.164164	0.154076	0.119136	0.212774	0.194684	#N/A	0.193945	0.203534	#N/A	#N/A	#N/A	#N/A	#N/A	#N/A	#N/A	#N/A	#N/A	#N/A	#N/A	#N/A	16	ENSG00000211445	GPX3	protein_coding	glutathione peroxidase 3 [Source:HGNC Symbol;Acc:HGNC:4555]
OSR2	#N/A	#N/A	0.188157	#N/A	#N/A	#N/A	#N/A	#N/A	#N/A	0.105253	#N/A	#N/A	#N/A	#N/A	#N/A	#N/A	#N/A	#N/A	#N/A	#N/A	#N/A	#N/A	#N/A	#N/A	#N/A	#N/A	#N/A	#N/A	#N/A	#N/A	#N/A	#N/A	#N/A	#N/A	0.107167	#N/A	0.141804	0.162825	0.178326	0.148094	0.618019	0.101344	0.444931	#N/A	0.171669	0.13872	0.236105	0.142863	#N/A	0.186767	0.221026	#N/A	#N/A	#N/A	#N/A	#N/A	#N/A	#N/A	#N/A	#N/A	#N/A	#N/A	#N/A	16	ENSG00000164920	OSR2	protein_coding	odd-skipped related transciption factor 2 [Source:HGNC Symbol;Acc:HGNC:15830]
ZNF230	#N/A	#N/A	#N/A	#N/A	#N/A	#N/A	#N/A	#N/A	#N/A	0.996496	#N/A	#N/A	#N/A	#N/A	#N/A	#N/A	#N/A	#N/A	#N/A	#N/A	#N/A	#N/A	#N/A	#N/A	#N/A	#N/A	#N/A	#N/A	#N/A	#N/A	#N/A	#N/A	#N/A	#N/A	1.42994	#N/A	2.18465	1.40474	2.77266	2.90703	1.60156	0.971237	2.21759	2.50047	3.34184	2.36826	2.47175	2.18844	#N/A	2.64873	1.83689	#N/A	#N/A	#N/A	#N/A	#N/A	#N/A	#N/A	#N/A	#N/A	#N/A	#N/A	#N/A	16	ENSG00000159882	ZNF230	protein_coding	zinc finger protein 230 [Source:HGNC Symbol;Acc:HGNC:13024]
BTLA	#N/A	#N/A	#N/A	#N/A	#N/A	#N/A	#N/A	#N/A	#N/A	0.145263	#N/A	#N/A	#N/A	#N/A	0.15348	#N/A	#N/A	#N/A	#N/A	#N/A	#N/A	#N/A	#N/A	#N/A	#N/A	#N/A	#N/A	#N/A	#N/A	#N/A	#N/A	#N/A	#N/A	#N/A	0.171777	#N/A	#N/A	0.20781	0.237732	0.229996	2.74907	0.188831	1.82344	0.172201	0.161326	0.153143	0.27822	0.192246	#N/A	0.176735	0.183795	#N/A	#N/A	#N/A	#N/A	#N/A	#N/A	#N/A	#N/A	#N/A	#N/A	#N/A	#N/A	16	ENSG00000186265	BTLA	protein_coding	B and T lymphocyte associated [Source:HGNC Symbol;Acc:HGNC:21087]
TRAM1	#N/A	#N/A	#N/A	#N/A	#N/A	#N/A	#N/A	#N/A	#N/A	0.500349	#N/A	#N/A	#N/A	#N/A	#N/A	#N/A	#N/A	#N/A	#N/A	#N/A	#N/A	#N/A	#N/A	#N/A	#N/A	#N/A	#N/A	#N/A	#N/A	#N/A	#N/A	#N/A	#N/A	#N/A	0.701608	#N/A	1.04828	0.64991	1.22104	0.906387	0.517486	0.881746	0.467622	0.465589	0.623275	0.76725	0.535241	0.610398	#N/A	0.600635	0.669825	#N/A	#N/A	#N/A	#N/A	#N/A	#N/A	#N/A	#N/A	#N/A	#N/A	#N/A	#N/A	16	ENSG00000067167	TRAM1	protein_coding	translocation associated membrane protein 1 [Source:HGNC Symbol;Acc:HGNC:20568]
RFC1	#N/A	#N/A	#N/A	#N/A	#N/A	#N/A	0.78857	#N/A	#N/A	0.482567	#N/A	0.942243	#N/A	#N/A	#N/A	#N/A	#N/A	#N/A	#N/A	#N/A	#N/A	#N/A	#N/A	#N/A	#N/A	#N/A	#N/A	#N/A	#N/A	#N/A	#N/A	#N/A	#N/A	#N/A	0.342568	#N/A	0.612924	0.318787	0.425523	0.46608	0.314954	0.37192	0.278425	#N/A	0.426556	#N/A	0.253799	0.457239	#N/A	0.347393	0.444495	#N/A	#N/A	#N/A	#N/A	#N/A	#N/A	#N/A	#N/A	#N/A	#N/A	#N/A	#N/A	16	ENSG00000035928	RFC1	protein_coding	replication factor C subunit 1 [Source:HGNC Symbol;Acc:HGNC:9969]
ZNF738	#N/A	#N/A	#N/A	#N/A	#N/A	#N/A	#N/A	#N/A	#N/A	0.664473	#N/A	#N/A	#N/A	#N/A	#N/A	#N/A	#N/A	#N/A	#N/A	#N/A	#N/A	#N/A	#N/A	#N/A	#N/A	#N/A	#N/A	#N/A	#N/A	#N/A	#N/A	#N/A	#N/A	#N/A	0.664433	#N/A	1.29316	0.554421	0.82733	0.931436	0.617201	#N/A	0.77749	1.13012	0.825361	0.922527	0.585527	0.797322	3.11552	0.916885	0.9033	#N/A	#N/A	#N/A	#N/A	#N/A	#N/A	#N/A	#N/A	#N/A	#N/A	#N/A	#N/A	16	ENSG00000172687	ZNF738	protein_coding	zinc finger protein 738 [Source:HGNC Symbol;Acc:HGNC:32469]
COPG1	#N/A	#N/A	#N/A	#N/A	#N/A	#N/A	#N/A	#N/A	#N/A	0.51873	#N/A	#N/A	#N/A	#N/A	#N/A	#N/A	#N/A	#N/A	#N/A	#N/A	#N/A	#N/A	#N/A	#N/A	#N/A	#N/A	#N/A	#N/A	#N/A	#N/A	#N/A	#N/A	#N/A	#N/A	1.02016	#N/A	1.04805	0.799014	1.16133	0.808933	0.883898	1.10319	0.921498	0.935008	1.07565	1.2649	1.01829	1.15415	#N/A	0.990814	0.831437	#N/A	#N/A	#N/A	#N/A	#N/A	#N/A	#N/A	#N/A	#N/A	#N/A	#N/A	#N/A	16	ENSG00000181789	COPG1	protein_coding	COPI coat complex subunit gamma 1 [Source:HGNC Symbol;Acc:HGNC:2236]
DCDC2B	#N/A	#N/A	#N/A	#N/A	#N/A	#N/A	#N/A	#N/A	#N/A	0.97784	#N/A	#N/A	#N/A	#N/A	#N/A	#N/A	#N/A	#N/A	#N/A	#N/A	#N/A	#N/A	#N/A	#N/A	#N/A	#N/A	#N/A	#N/A	#N/A	#N/A	#N/A	#N/A	#N/A	#N/A	0.812106	#N/A	0.997118	1.21477	0.891994	1.04579	0.848485	1.036	0.98192	1.19802	1.36146	2.14712	0.88284	1.00209	#N/A	0.964802	0.992078	#N/A	#N/A	#N/A	#N/A	#N/A	#N/A	#N/A	#N/A	#N/A	#N/A	#N/A	#N/A	16	ENSG00000222046	DCDC2B	protein_coding	doublecortin domain containing 2B [Source:HGNC Symbol;Acc:HGNC:32576]
WASHC2A	#N/A	#N/A	#N/A	#N/A	#N/A	#N/A	#N/A	#N/A	#N/A	0.454931	#N/A	#N/A	#N/A	#N/A	#N/A	#N/A	#N/A	#N/A	#N/A	#N/A	#N/A	#N/A	#N/A	#N/A	#N/A	#N/A	#N/A	#N/A	#N/A	#N/A	#N/A	#N/A	#N/A	#N/A	0.631176	#N/A	0.763965	0.662203	0.894201	0.983535	0.535159	1.00763	0.690228	0.690347	0.784525	0.800357	0.615937	0.655486	#N/A	0.713049	0.627179	#N/A	#N/A	#N/A	#N/A	#N/A	#N/A	#N/A	#N/A	#N/A	#N/A	#N/A	#N/A	16	ENSG00000099290	WASHC2A	protein_coding	WASH complex subunit 2A [Source:HGNC Symbol;Acc:HGNC:23416]
ZNF112	#N/A	#N/A	#N/A	#N/A	1.50338	#N/A	#N/A	#N/A	#N/A	0.699991	#N/A	#N/A	#N/A	#N/A	#N/A	#N/A	#N/A	#N/A	#N/A	1.10857	#N/A	#N/A	#N/A	#N/A	#N/A	#N/A	#N/A	#N/A	#N/A	#N/A	#N/A	#N/A	#N/A	#N/A	0.651831	#N/A	0.683864	0.466822	1.15156	0.507312	#N/A	#N/A	0.720632	0.589782	0.880354	#N/A	0.630051	0.748287	#N/A	0.719938	#N/A	#N/A	#N/A	#N/A	#N/A	#N/A	#N/A	#N/A	#N/A	#N/A	#N/A	2.13532	1.45191	16	ENSG00000062370	ZNF112	protein_coding	zinc finger protein 112 [Source:HGNC Symbol;Acc:HGNC:12892]
F13A1	#N/A	#N/A	#N/A	#N/A	#N/A	#N/A	#N/A	#N/A	#N/A	#N/A	0.0492427	#N/A	#N/A	#N/A	#N/A	0.116937	#N/A	#N/A	#N/A	#N/A	#N/A	#N/A	#N/A	#N/A	#N/A	#N/A	#N/A	#N/A	#N/A	#N/A	#N/A	#N/A	#N/A	#N/A	0.205212	#N/A	0.253502	0.244076	0.0698702	0.546919	3.37257	0.210251	0.725659	0.219647	0.192226	0.130888	#N/A	0.650563	#N/A	0.32126	0.728544	#N/A	#N/A	#N/A	#N/A	#N/A	#N/A	#N/A	#N/A	#N/A	#N/A	#N/A	#N/A	16	ENSG00000124491	F13A1	protein_coding	coagulation factor XIII A chain [Source:HGNC Symbol;Acc:HGNC:3531]
PNPLA6	#N/A	#N/A	#N/A	#N/A	#N/A	#N/A	#N/A	#N/A	#N/A	#N/A	1.60053	#N/A	#N/A	#N/A	#N/A	#N/A	#N/A	#N/A	#N/A	#N/A	#N/A	#N/A	#N/A	#N/A	#N/A	#N/A	#N/A	#N/A	#N/A	#N/A	#N/A	#N/A	#N/A	#N/A	0.796968	#N/A	0.749743	0.892256	0.626035	0.789586	0.79436	0.985092	0.577112	0.588294	0.800962	1.12879	0.739329	1.22352	#N/A	0.600449	0.919144	#N/A	#N/A	#N/A	#N/A	#N/A	#N/A	#N/A	#N/A	#N/A	#N/A	#N/A	#N/A	16	ENSG00000032444	PNPLA6	protein_coding	patatin like phospholipase domain containing 6 [Source:HGNC Symbol;Acc:HGNC:16268]
TBL1XR1	#N/A	#N/A	#N/A	0.420936	0.565336	0.56624	0.424463	#N/A	#N/A	#N/A	0.655388	0.536824	#N/A	#N/A	0.231956	#N/A	#N/A	#N/A	#N/A	#N/A	#N/A	#N/A	#N/A	#N/A	#N/A	#N/A	0.575329	0.636524	0.400623	#N/A	#N/A	#N/A	#N/A	#N/A	#N/A	0.54041	#N/A	#N/A	#N/A	#N/A	#N/A	#N/A	#N/A	#N/A	0.332074	#N/A	#N/A	#N/A	1.00963	#N/A	#N/A	#N/A	#N/A	#N/A	#N/A	#N/A	1.02066	#N/A	#N/A	#N/A	#N/A	0.480014	0.838194	16	ENSG00000177565	TBL1XR1	protein_coding	TBL1X/Y related 1 [Source:HGNC Symbol;Acc:HGNC:29529]
INHBA	#N/A	#N/A	0.196638	#N/A	#N/A	#N/A	#N/A	#N/A	#N/A	#N/A	0.0428037	#N/A	#N/A	#N/A	#N/A	#N/A	#N/A	#N/A	#N/A	#N/A	#N/A	#N/A	#N/A	#N/A	#N/A	#N/A	#N/A	#N/A	#N/A	#N/A	#N/A	#N/A	#N/A	#N/A	0.239954	#N/A	0.322737	0.245379	0.293512	0.48518	0.865782	0.210228	0.436697	0.191251	0.192014	#N/A	0.644472	0.27707	#N/A	0.267374	0.471086	#N/A	#N/A	#N/A	#N/A	#N/A	#N/A	#N/A	#N/A	#N/A	#N/A	#N/A	#N/A	16	ENSG00000122641	INHBA	protein_coding	inhibin subunit beta A [Source:HGNC Symbol;Acc:HGNC:6066]
EPHX2	#N/A	#N/A	1.34131	0.944465	0.902188	#N/A	#N/A	#N/A	#N/A	#N/A	1.08929	#N/A	#N/A	0.940935	1.57608	#N/A	1.12047	0.975848	1.57534	#N/A	1.76759	#N/A	#N/A	1.10041	#N/A	#N/A	1.96546	1.76543	2.53498	#N/A	#N/A	#N/A	#N/A	#N/A	#N/A	#N/A	#N/A	#N/A	#N/A	#N/A	#N/A	#N/A	#N/A	#N/A	#N/A	#N/A	#N/A	#N/A	#N/A	#N/A	#N/A	#N/A	#N/A	#N/A	#N/A	#N/A	0.607154	#N/A	#N/A	#N/A	#N/A	#N/A	1.93454	16	ENSG00000120915	EPHX2	protein_coding	epoxide hydrolase 2 [Source:HGNC Symbol;Acc:HGNC:3402]
MGAT4B#161013	#N/A	#N/A	#N/A	#N/A	#N/A	#N/A	#N/A	#N/A	#N/A	#N/A	#N/A	0.213234	#N/A	#N/A	#N/A	#N/A	#N/A	#N/A	#N/A	#N/A	#N/A	#N/A	#N/A	#N/A	#N/A	#N/A	#N/A	#N/A	#N/A	#N/A	#N/A	#N/A	#N/A	#N/A	2.63817	#N/A	1.37466	2.44389	2.53191	1.78102	2.30871	3.4399	2.21436	2.35698	1.79537	0.84506	1.4375	2.06574	#N/A	2.7956	2.17917	#N/A	#N/A	#N/A	#N/A	#N/A	#N/A	#N/A	#N/A	#N/A	#N/A	#N/A	#N/A	16	ENSG00000161013	MGAT4B	protein_coding	alpha-1,3-mannosyl-glycoprotein 4-beta-N-acetylglucosaminyltransferase B [Source:HGNC Symbol;Acc:HGNC:7048]
#287679	#N/A	#N/A	0.324509	#N/A	0.170483	#N/A	#N/A	#N/A	#N/A	#N/A	#N/A	#N/A	0.0975747	0.366476	0.159742	0.140266	#N/A	0.15558	#N/A	#N/A	#N/A	#N/A	#N/A	#N/A	#N/A	#N/A	#N/A	#N/A	#N/A	#N/A	0.387709	#N/A	0.181588	#N/A	#N/A	#N/A	0.405312	0.962625	#N/A	1.36463	1.37582	0.285422	#N/A	#N/A	#N/A	#N/A	#N/A	0.51212	#N/A	#N/A	0.664416	#N/A	#N/A	#N/A	#N/A	#N/A	#N/A	#N/A	#N/A	#N/A	#N/A	#N/A	#N/A	16	ENSG00000287679		lncRNA	novel transcript, antisense to KHDRBS2
PPP2R1B	#N/A	#N/A	0.411887	0.726681	#N/A	#N/A	#N/A	#N/A	#N/A	#N/A	#N/A	#N/A	0.619413	0.607302	0.623073	#N/A	#N/A	0.724949	#N/A	1.2979	1.03072	#N/A	#N/A	#N/A	#N/A	#N/A	1.55213	2.04433	2.02524	#N/A	#N/A	#N/A	0.626737	#N/A	#N/A	#N/A	#N/A	#N/A	#N/A	#N/A	#N/A	#N/A	#N/A	#N/A	#N/A	#N/A	#N/A	#N/A	0.936829	#N/A	#N/A	#N/A	#N/A	#N/A	#N/A	#N/A	3.00928	#N/A	#N/A	#N/A	#N/A	0.961465	1.50724	16	ENSG00000137713	PPP2R1B	protein_coding	protein phosphatase 2 scaffold subunit Abeta [Source:HGNC Symbol;Acc:HGNC:9303]
CPB1	#N/A	#N/A	0.172454	#N/A	#N/A	#N/A	#N/A	#N/A	#N/A	#N/A	#N/A	#N/A	#N/A	#N/A	#N/A	#N/A	#N/A	#N/A	#N/A	#N/A	#N/A	#N/A	#N/A	#N/A	#N/A	#N/A	#N/A	#N/A	#N/A	#N/A	0.190682	#N/A	#N/A	#N/A	0.18758	#N/A	0.248881	0.243107	0.347023	0.17974	2.024	0.162641	0.80054	0.148044	0.133978	#N/A	0.217886	0.272229	#N/A	0.127915	0.516003	#N/A	#N/A	#N/A	#N/A	#N/A	#N/A	#N/A	#N/A	#N/A	#N/A	#N/A	#N/A	16	ENSG00000153002	CPB1	protein_coding	carboxypeptidase B1 [Source:HGNC Symbol;Acc:HGNC:2299]
C10orf90	#N/A	#N/A	0.142382	0.160214	#N/A	#N/A	#N/A	#N/A	#N/A	#N/A	#N/A	#N/A	#N/A	#N/A	#N/A	#N/A	#N/A	#N/A	#N/A	#N/A	#N/A	#N/A	#N/A	#N/A	#N/A	#N/A	0.151465	#N/A	#N/A	#N/A	#N/A	#N/A	#N/A	#N/A	0.37885	#N/A	0.369887	0.209966	0.441846	#N/A	1.83603	#N/A	0.674054	0.195362	0.139488	0.156337	0.428543	0.358625	#N/A	0.321216	0.39869	#N/A	#N/A	#N/A	#N/A	#N/A	#N/A	#N/A	#N/A	#N/A	#N/A	#N/A	#N/A	16	ENSG00000154493	C10orf90	protein_coding	chromosome 10 open reading frame 90 [Source:HGNC Symbol;Acc:HGNC:26563]
COL11A1	#N/A	#N/A	0.582349	#N/A	#N/A	#N/A	#N/A	#N/A	#N/A	#N/A	#N/A	#N/A	#N/A	#N/A	#N/A	#N/A	#N/A	#N/A	0.08301	#N/A	#N/A	#N/A	#N/A	#N/A	#N/A	#N/A	#N/A	#N/A	#N/A	#N/A	#N/A	#N/A	#N/A	#N/A	1.43322	#N/A	1.36606	1.44625	2.16132	1.7535	3.60175	#N/A	2.41014	0.719639	0.519618	0.277937	1.41714	2.14359	#N/A	1.54448	3.16161	#N/A	#N/A	#N/A	#N/A	#N/A	#N/A	#N/A	#N/A	#N/A	#N/A	#N/A	#N/A	16	ENSG00000060718	COL11A1	protein_coding	collagen type XI alpha 1 chain [Source:HGNC Symbol;Acc:HGNC:2186]
MFAP4	#N/A	#N/A	0.116594	#N/A	#N/A	#N/A	#N/A	#N/A	#N/A	#N/A	#N/A	#N/A	#N/A	#N/A	#N/A	#N/A	#N/A	#N/A	#N/A	#N/A	#N/A	#N/A	#N/A	#N/A	#N/A	#N/A	#N/A	#N/A	#N/A	#N/A	#N/A	#N/A	#N/A	#N/A	0.199284	#N/A	0.198273	0.179386	0.187222	0.150345	0.238895	0.13613	0.257322	0.176817	0.165623	0.125878	0.220368	0.201215	#N/A	0.142655	0.157487	#N/A	#N/A	#N/A	#N/A	#N/A	#N/A	#N/A	#N/A	#N/A	#N/A	#N/A	#N/A	16	ENSG00000166482	MFAP4	protein_coding	microfibril associated protein 4 [Source:HGNC Symbol;Acc:HGNC:7035]
METRNL#176845	#N/A	#N/A	0.503084	#N/A	#N/A	#N/A	#N/A	#N/A	#N/A	#N/A	#N/A	#N/A	#N/A	#N/A	#N/A	#N/A	#N/A	#N/A	#N/A	#N/A	#N/A	#N/A	#N/A	#N/A	#N/A	#N/A	#N/A	#N/A	#N/A	#N/A	#N/A	#N/A	#N/A	#N/A	0.548391	#N/A	0.305825	1.23762	0.59519	0.709525	3.79006	0.338618	0.794207	0.347953	0.305684	0.200027	0.651698	0.549558	#N/A	0.35743	0.615922	#N/A	#N/A	#N/A	#N/A	#N/A	#N/A	#N/A	#N/A	#N/A	#N/A	#N/A	#N/A	16	ENSG00000176845	METRNL	protein_coding	meteorin like, glial cell differentiation regulator [Source:HGNC Symbol;Acc:HGNC:27584]
GMCL1	#N/A	#N/A	0.577148	0.790867	#N/A	1.51664	#N/A	#N/A	#N/A	#N/A	#N/A	#N/A	#N/A	#N/A	#N/A	#N/A	#N/A	#N/A	#N/A	#N/A	#N/A	#N/A	#N/A	#N/A	#N/A	#N/A	0.807005	0.866128	0.851703	#N/A	#N/A	#N/A	#N/A	#N/A	0.351452	#N/A	0.399396	0.449646	0.367134	0.401243	#N/A	#N/A	0.364057	0.509437	0.707829	#N/A	#N/A	0.496226	#N/A	0.399875	#N/A	#N/A	#N/A	#N/A	#N/A	#N/A	#N/A	#N/A	#N/A	#N/A	#N/A	#N/A	#N/A	16	ENSG00000087338	GMCL1	protein_coding	germ cell-less 1, spermatogenesis associated [Source:HGNC Symbol;Acc:HGNC:23843]
LINC01482	#N/A	#N/A	1.47098	#N/A	#N/A	#N/A	#N/A	#N/A	#N/A	#N/A	#N/A	#N/A	#N/A	#N/A	#N/A	#N/A	#N/A	#N/A	#N/A	#N/A	#N/A	#N/A	#N/A	#N/A	#N/A	#N/A	#N/A	#N/A	#N/A	#N/A	#N/A	#N/A	#N/A	#N/A	2.48275	#N/A	1.33654	3.60417	2.06412	2.24944	3.3876	3.07636	3.00947	2.02617	2.88138	1.30484	1.823	3.14194	#N/A	2.95525	2.94716	#N/A	#N/A	#N/A	#N/A	#N/A	#N/A	#N/A	#N/A	#N/A	#N/A	#N/A	#N/A	16	ENSG00000267659	LINC01482	lncRNA	long intergenic non-protein coding RNA 1482 [Source:HGNC Symbol;Acc:HGNC:51128]
#288044	#N/A	#N/A	0.490561	#N/A	#N/A	#N/A	#N/A	#N/A	#N/A	#N/A	#N/A	#N/A	#N/A	#N/A	#N/A	#N/A	#N/A	#N/A	#N/A	#N/A	#N/A	#N/A	#N/A	#N/A	#N/A	#N/A	#N/A	#N/A	#N/A	#N/A	#N/A	#N/A	#N/A	#N/A	1.43898	#N/A	0.891514	1.65941	1.34453	2.21653	3.62175	0.364683	2.3913	0.460761	0.794923	0.211432	1.99962	1.16073	#N/A	2.00998	1.49159	#N/A	#N/A	#N/A	#N/A	#N/A	#N/A	#N/A	#N/A	#N/A	#N/A	#N/A	#N/A	16	ENSG00000288044		lncRNA	novel transcript, antisense to RABGGTAand DHRS1
SSC4D	#N/A	#N/A	0.98938	0.333105	#N/A	#N/A	#N/A	#N/A	#N/A	#N/A	#N/A	#N/A	#N/A	#N/A	#N/A	#N/A	#N/A	#N/A	#N/A	#N/A	#N/A	#N/A	#N/A	#N/A	#N/A	#N/A	#N/A	#N/A	#N/A	#N/A	#N/A	#N/A	#N/A	#N/A	1.78863	#N/A	0.982936	1.47438	0.800365	1.89616	2.19911	0.953832	1.1261	0.94429	0.94265	#N/A	0.982263	1.34859	#N/A	1.02067	1.95723	#N/A	#N/A	#N/A	#N/A	#N/A	#N/A	#N/A	#N/A	#N/A	#N/A	#N/A	#N/A	16	ENSG00000146700	SSC4D	protein_coding	scavenger receptor cysteine rich family member with 4 domains [Source:HGNC Symbol;Acc:HGNC:14461]
HISLA	#N/A	#N/A	0.165725	#N/A	#N/A	#N/A	#N/A	#N/A	#N/A	#N/A	#N/A	#N/A	#N/A	0.116797	#N/A	#N/A	#N/A	#N/A	#N/A	#N/A	#N/A	#N/A	#N/A	#N/A	#N/A	#N/A	#N/A	#N/A	#N/A	#N/A	#N/A	#N/A	#N/A	#N/A	0.169824	#N/A	0.128647	0.191511	0.212123	0.139057	1.33191	0.176389	1.27616	0.161335	0.152195	#N/A	0.242643	0.206756	#N/A	0.291992	0.167463	#N/A	#N/A	#N/A	#N/A	#N/A	#N/A	#N/A	#N/A	#N/A	#N/A	#N/A	#N/A	16	ENSG00000258867	HISLA	lncRNA	HIF1A stabilizing long noncoding RNA [Source:HGNC Symbol;Acc:HGNC:49467]
ZBTB7C	#N/A	#N/A	0.779756	#N/A	#N/A	#N/A	#N/A	#N/A	#N/A	#N/A	#N/A	#N/A	#N/A	#N/A	#N/A	#N/A	#N/A	#N/A	#N/A	#N/A	#N/A	#N/A	#N/A	#N/A	#N/A	#N/A	#N/A	#N/A	#N/A	#N/A	#N/A	#N/A	#N/A	#N/A	1.51945	2.06906	0.886414	1.5961	1.46933	1.09486	1.76667	1.00511	2.04162	1.63358	1.04843	1.0514	1.76886	1.26447	#N/A	1.96153	#N/A	#N/A	#N/A	#N/A	#N/A	#N/A	#N/A	#N/A	#N/A	#N/A	#N/A	#N/A	#N/A	16	ENSG00000184828	ZBTB7C	protein_coding	zinc finger and BTB domain containing 7C [Source:HGNC Symbol;Acc:HGNC:31700]
LINC00968	#N/A	#N/A	0.23061	#N/A	#N/A	#N/A	#N/A	#N/A	#N/A	#N/A	#N/A	#N/A	#N/A	#N/A	#N/A	#N/A	#N/A	#N/A	#N/A	#N/A	#N/A	#N/A	#N/A	#N/A	#N/A	#N/A	#N/A	#N/A	#N/A	#N/A	#N/A	#N/A	#N/A	#N/A	0.216028	#N/A	0.337109	0.271956	0.572146	0.454128	4.11422	0.180648	1.13091	0.188539	0.138063	0.169652	0.610922	0.384826	#N/A	0.499526	0.339444	#N/A	#N/A	#N/A	#N/A	#N/A	#N/A	#N/A	#N/A	#N/A	#N/A	#N/A	#N/A	16	ENSG00000246430	LINC00968	lncRNA	long intergenic non-protein coding RNA 968 [Source:HGNC Symbol;Acc:HGNC:48727]
GSTM5	#N/A	#N/A	0.327482	#N/A	#N/A	#N/A	#N/A	#N/A	#N/A	#N/A	#N/A	#N/A	#N/A	#N/A	#N/A	#N/A	#N/A	#N/A	#N/A	#N/A	#N/A	#N/A	#N/A	#N/A	#N/A	#N/A	#N/A	#N/A	#N/A	#N/A	#N/A	#N/A	#N/A	#N/A	0.264845	#N/A	0.267102	0.330154	0.537788	0.290443	4.42468	0.251646	4.99574	0.220793	0.283231	0.196717	1.64898	0.441775	#N/A	0.307187	0.50138	#N/A	#N/A	#N/A	#N/A	#N/A	#N/A	#N/A	#N/A	#N/A	#N/A	#N/A	#N/A	16	ENSG00000134201	GSTM5	protein_coding	glutathione S-transferase mu 5 [Source:HGNC Symbol;Acc:HGNC:4637]
PI4KB	#N/A	#N/A	0.438471	0.699484	#N/A	#N/A	0.874258	#N/A	#N/A	#N/A	#N/A	#N/A	#N/A	#N/A	#N/A	#N/A	#N/A	#N/A	#N/A	#N/A	0.928335	#N/A	#N/A	#N/A	#N/A	#N/A	#N/A	#N/A	#N/A	#N/A	#N/A	#N/A	#N/A	#N/A	0.518786	#N/A	#N/A	0.286015	#N/A	0.269793	0.298424	0.656463	#N/A	0.329253	0.603563	#N/A	0.349953	0.433765	0.712215	0.272685	#N/A	#N/A	#N/A	#N/A	#N/A	#N/A	#N/A	#N/A	#N/A	#N/A	#N/A	#N/A	1.19857	16	ENSG00000143393	PI4KB	protein_coding	phosphatidylinositol 4-kinase beta [Source:HGNC Symbol;Acc:HGNC:8984]
WDR48	#N/A	#N/A	0.354617	#N/A	0.726763	#N/A	#N/A	#N/A	#N/A	#N/A	#N/A	#N/A	#N/A	#N/A	0.425513	#N/A	#N/A	#N/A	#N/A	#N/A	#N/A	#N/A	#N/A	#N/A	#N/A	#N/A	0.594962	#N/A	#N/A	#N/A	#N/A	#N/A	#N/A	#N/A	0.438899	#N/A	#N/A	0.348728	#N/A	#N/A	0.272837	#N/A	#N/A	0.326776	0.548024	0.689559	0.349363	0.402499	1.57446	0.27648	0.36207	#N/A	#N/A	#N/A	#N/A	#N/A	#N/A	#N/A	#N/A	#N/A	#N/A	#N/A	1.37888	16	ENSG00000114742	WDR48	protein_coding	WD repeat domain 48 [Source:HGNC Symbol;Acc:HGNC:30914]
B4GAT1	#N/A	#N/A	0.0830944	0.0793547	#N/A	#N/A	#N/A	#N/A	#N/A	#N/A	#N/A	#N/A	#N/A	#N/A	#N/A	#N/A	#N/A	#N/A	#N/A	#N/A	#N/A	#N/A	#N/A	#N/A	#N/A	#N/A	0.10461	#N/A	#N/A	#N/A	#N/A	#N/A	0.103467	#N/A	0.0262512	#N/A	0.0467603	#N/A	0.095243	#N/A	#N/A	#N/A	0.0840592	0.0755258	0.0481918	0.107103	0.0673603	0.0536593	0.0909948	0.0832949	0.0775971	#N/A	#N/A	#N/A	#N/A	#N/A	#N/A	#N/A	#N/A	#N/A	#N/A	#N/A	#N/A	16	ENSG00000174684	B4GAT1	protein_coding	beta-1,4-glucuronyltransferase 1 [Source:HGNC Symbol;Acc:HGNC:15685]
#287170	#N/A	#N/A	1.15934	#N/A	0.452082	#N/A	#N/A	#N/A	#N/A	#N/A	#N/A	#N/A	#N/A	2.9797	#N/A	0.690227	#N/A	#N/A	#N/A	#N/A	#N/A	#N/A	#N/A	#N/A	#N/A	#N/A	#N/A	#N/A	#N/A	#N/A	1.60773	#N/A	#N/A	#N/A	1.02599	#N/A	1.80257	1.29141	2.16338	0.965413	#N/A	#N/A	2.02372	1.55002	1.27821	#N/A	2.75845	1.89312	#N/A	2.10413	#N/A	#N/A	#N/A	#N/A	#N/A	#N/A	#N/A	#N/A	#N/A	#N/A	#N/A	#N/A	#N/A	16	ENSG00000287170		lncRNA	novel transcript, antisense to PPP1R12C
MYC	#N/A	#N/A	1.15893	#N/A	#N/A	#N/A	#N/A	#N/A	#N/A	#N/A	#N/A	#N/A	#N/A	#N/A	#N/A	#N/A	#N/A	#N/A	#N/A	#N/A	#N/A	#N/A	#N/A	#N/A	#N/A	#N/A	#N/A	#N/A	#N/A	#N/A	#N/A	#N/A	#N/A	#N/A	2.62467	#N/A	2.72262	2.39083	3.6601	3.10862	4.42636	1.15267	4.65864	1.12498	1.24642	0.408807	3.52665	2.82458	#N/A	2.76706	1.66378	#N/A	#N/A	#N/A	#N/A	#N/A	#N/A	#N/A	#N/A	#N/A	#N/A	#N/A	#N/A	16	ENSG00000136997	MYC	protein_coding	MYC proto-oncogene, bHLH transcription factor [Source:HGNC Symbol;Acc:HGNC:7553]
TNFSF15	#N/A	#N/A	0.148664	#N/A	#N/A	#N/A	#N/A	#N/A	#N/A	#N/A	#N/A	#N/A	#N/A	0.161744	#N/A	#N/A	#N/A	#N/A	#N/A	#N/A	#N/A	#N/A	#N/A	#N/A	#N/A	#N/A	#N/A	#N/A	#N/A	#N/A	0.132222	#N/A	#N/A	#N/A	0.182769	#N/A	#N/A	0.155941	0.201864	0.193253	0.201965	0.135838	0.172704	0.160918	0.147954	#N/A	0.156116	0.18872	#N/A	0.164213	0.162085	#N/A	#N/A	#N/A	#N/A	#N/A	#N/A	#N/A	#N/A	#N/A	#N/A	#N/A	#N/A	16	ENSG00000181634	TNFSF15	protein_coding	TNF superfamily member 15 [Source:HGNC Symbol;Acc:HGNC:11931]
LINC02391	#N/A	#N/A	0.621112	#N/A	0.17905	#N/A	#N/A	#N/A	#N/A	#N/A	#N/A	#N/A	#N/A	#N/A	#N/A	#N/A	#N/A	#N/A	#N/A	#N/A	#N/A	#N/A	#N/A	#N/A	#N/A	#N/A	#N/A	#N/A	#N/A	#N/A	#N/A	#N/A	#N/A	#N/A	0.550955	#N/A	1.21847	0.438299	0.792093	1.3846	4.81911	#N/A	3.70356	0.54142	0.234236	0.201266	1.87819	1.36147	#N/A	0.901008	0.823437	#N/A	#N/A	#N/A	#N/A	#N/A	#N/A	#N/A	#N/A	#N/A	#N/A	#N/A	#N/A	16	ENSG00000277851	LINC02391	lncRNA	long intergenic non-protein coding RNA 2391 [Source:HGNC Symbol;Acc:HGNC:53318]
SCN9A	#N/A	#N/A	0.850454	#N/A	1.05983	0.885158	#N/A	#N/A	#N/A	#N/A	#N/A	#N/A	#N/A	#N/A	#N/A	#N/A	#N/A	#N/A	#N/A	#N/A	#N/A	#N/A	#N/A	#N/A	#N/A	#N/A	#N/A	#N/A	#N/A	#N/A	#N/A	#N/A	#N/A	#N/A	1.44029	#N/A	1.8916	2.10108	3.54923	3.67838	2.88988	#N/A	3.22832	1.80615	4.00788	#N/A	1.9897	2.25294	#N/A	3.80769	4.04508	#N/A	#N/A	#N/A	#N/A	#N/A	#N/A	#N/A	#N/A	#N/A	#N/A	#N/A	#N/A	16	ENSG00000169432	SCN9A	protein_coding	sodium voltage-gated channel alpha subunit 9 [Source:HGNC Symbol;Acc:HGNC:10597]
#268836	#N/A	#N/A	0.638183	#N/A	#N/A	#N/A	#N/A	#N/A	#N/A	#N/A	#N/A	#N/A	#N/A	#N/A	#N/A	#N/A	#N/A	0.156952	#N/A	#N/A	#N/A	#N/A	#N/A	#N/A	#N/A	#N/A	#N/A	#N/A	#N/A	#N/A	#N/A	#N/A	#N/A	#N/A	0.9644	#N/A	0.777821	0.95014	1.13097	0.875282	1.85407	0.388186	1.42791	0.573616	#N/A	#N/A	1.0977	1.12914	0.166561	1.35996	1.19813	#N/A	#N/A	#N/A	#N/A	#N/A	#N/A	#N/A	#N/A	#N/A	#N/A	#N/A	#N/A	16	ENSG00000268836		lncRNA	novel transcript
THAP7-AS1	#N/A	#N/A	0.922454	#N/A	#N/A	#N/A	#N/A	#N/A	#N/A	#N/A	#N/A	#N/A	#N/A	#N/A	#N/A	#N/A	#N/A	1.01376	#N/A	#N/A	#N/A	#N/A	#N/A	#N/A	#N/A	#N/A	#N/A	#N/A	#N/A	#N/A	#N/A	#N/A	#N/A	#N/A	1.19401	#N/A	0.700673	0.921823	#N/A	1.03428	0.847217	0.858819	0.739744	0.826464	1.08934	#N/A	0.773031	1.02562	#N/A	1.41842	1.0891	#N/A	#N/A	#N/A	#N/A	#N/A	#N/A	#N/A	#N/A	#N/A	#N/A	0.680817	#N/A	16	ENSG00000230513	THAP7-AS1	lncRNA	THAP7 antisense RNA 1 [Source:HGNC Symbol;Acc:HGNC:41013]
B4GALT2	#N/A	#N/A	0.118798	#N/A	#N/A	#N/A	#N/A	#N/A	#N/A	#N/A	#N/A	#N/A	#N/A	#N/A	#N/A	#N/A	#N/A	#N/A	#N/A	#N/A	#N/A	#N/A	#N/A	#N/A	#N/A	#N/A	#N/A	#N/A	#N/A	#N/A	#N/A	#N/A	#N/A	#N/A	0.195069	0.105029	0.17172	0.167859	0.290144	0.263961	1.38786	#N/A	0.385643	0.13973	0.129184	0.153322	0.23601	0.161756	#N/A	0.163025	0.14977	#N/A	#N/A	#N/A	#N/A	#N/A	#N/A	#N/A	#N/A	#N/A	#N/A	#N/A	#N/A	16	ENSG00000117411	B4GALT2	protein_coding	beta-1,4-galactosyltransferase 2 [Source:HGNC Symbol;Acc:HGNC:925]
SYT17	#N/A	#N/A	#N/A	2.07222	#N/A	#N/A	#N/A	#N/A	#N/A	#N/A	#N/A	#N/A	#N/A	#N/A	#N/A	#N/A	#N/A	#N/A	#N/A	#N/A	#N/A	#N/A	#N/A	#N/A	#N/A	#N/A	#N/A	#N/A	#N/A	#N/A	#N/A	#N/A	#N/A	#N/A	1.77324	#N/A	1.13778	1.61093	1.62849	1.24213	1.59971	1.77616	1.16578	1.53699	2.04054	#N/A	1.0199	1.65641	#N/A	1.73835	1.50182	#N/A	#N/A	#N/A	#N/A	#N/A	#N/A	#N/A	#N/A	#N/A	#N/A	#N/A	1.22337	16	ENSG00000103528	SYT17	protein_coding	synaptotagmin 17 [Source:HGNC Symbol;Acc:HGNC:24119]
LCORL	#N/A	#N/A	#N/A	0.303543	#N/A	#N/A	#N/A	#N/A	#N/A	#N/A	#N/A	#N/A	#N/A	0.804722	0.567033	0.838857	0.933267	0.665972	1.24306	1.74289	0.990428	0.694803	0.558146	0.773854	#N/A	#N/A	#N/A	#N/A	#N/A	#N/A	0.393843	#N/A	0.468894	#N/A	#N/A	#N/A	#N/A	#N/A	#N/A	#N/A	#N/A	0.622784	#N/A	#N/A	#N/A	#N/A	#N/A	#N/A	#N/A	#N/A	#N/A	#N/A	#N/A	#N/A	#N/A	#N/A	1.01036	#N/A	#N/A	#N/A	#N/A	#N/A	#N/A	16	ENSG00000178177	LCORL	protein_coding	ligand dependent nuclear receptor corepressor like [Source:HGNC Symbol;Acc:HGNC:30776]
TRABD-AS1	#N/A	#N/A	#N/A	0.362232	#N/A	#N/A	#N/A	#N/A	#N/A	#N/A	#N/A	#N/A	#N/A	#N/A	#N/A	#N/A	#N/A	#N/A	#N/A	#N/A	#N/A	#N/A	#N/A	#N/A	#N/A	#N/A	#N/A	#N/A	#N/A	#N/A	0.70103	#N/A	#N/A	#N/A	#N/A	#N/A	2.25888	1.18774	1.68831	1.21484	1.33194	0.672824	1.48862	1.07877	1.02622	0.23366	1.62479	1.12526	#N/A	1.29931	1.56142	#N/A	#N/A	#N/A	#N/A	#N/A	#N/A	#N/A	#N/A	#N/A	#N/A	#N/A	#N/A	16	ENSG00000273253	TRABD-AS1	lncRNA	TRABD antisense RNA 1 [Source:HGNC Symbol;Acc:HGNC:56049]
PRPS1	#N/A	#N/A	#N/A	#N/A	0.141933	#N/A	#N/A	#N/A	#N/A	#N/A	#N/A	#N/A	#N/A	#N/A	#N/A	#N/A	#N/A	#N/A	#N/A	#N/A	#N/A	#N/A	#N/A	#N/A	#N/A	#N/A	#N/A	#N/A	#N/A	#N/A	#N/A	#N/A	#N/A	#N/A	0.1865	#N/A	0.609225	0.314507	0.296955	0.438975	0.532402	0.154569	1.56289	0.137725	0.188356	0.10334	0.212508	0.351507	#N/A	0.225079	0.357895	#N/A	#N/A	#N/A	#N/A	#N/A	#N/A	#N/A	#N/A	#N/A	#N/A	#N/A	#N/A	16	ENSG00000147224	PRPS1	protein_coding	phosphoribosyl pyrophosphate synthetase 1 [Source:HGNC Symbol;Acc:HGNC:9462]
TSPAN10	#N/A	#N/A	#N/A	#N/A	0.457717	#N/A	#N/A	#N/A	#N/A	#N/A	#N/A	#N/A	#N/A	#N/A	#N/A	#N/A	#N/A	#N/A	#N/A	#N/A	#N/A	#N/A	#N/A	#N/A	#N/A	#N/A	#N/A	#N/A	0.414932	#N/A	#N/A	#N/A	#N/A	#N/A	#N/A	#N/A	1.17545	1.05829	2.00724	1.95422	1.27965	1.13548	1.32292	1.58019	1.30582	0.696274	1.01955	0.947144	#N/A	1.59562	1.34955	#N/A	#N/A	#N/A	#N/A	#N/A	#N/A	#N/A	#N/A	#N/A	#N/A	#N/A	#N/A	16	ENSG00000182612	TSPAN10	protein_coding	tetraspanin 10 [Source:HGNC Symbol;Acc:HGNC:29942]
ADRA1A	#N/A	#N/A	#N/A	#N/A	0.501338	#N/A	#N/A	#N/A	#N/A	#N/A	#N/A	#N/A	#N/A	#N/A	#N/A	#N/A	#N/A	#N/A	#N/A	#N/A	#N/A	#N/A	#N/A	#N/A	#N/A	#N/A	#N/A	#N/A	#N/A	#N/A	#N/A	#N/A	#N/A	#N/A	5.53329	#N/A	2.9946	3.31837	1.74136	3.41275	4.46212	1.08763	5.67693	2.6101	1.21495	0.657242	5.91233	3.67864	#N/A	4.32834	4.39801	#N/A	#N/A	#N/A	#N/A	#N/A	#N/A	#N/A	#N/A	#N/A	#N/A	#N/A	#N/A	16	ENSG00000120907	ADRA1A	protein_coding	adrenoceptor alpha 1A [Source:HGNC Symbol;Acc:HGNC:277]
FUNDC1	#N/A	#N/A	#N/A	#N/A	0.122411	#N/A	#N/A	#N/A	#N/A	#N/A	#N/A	#N/A	#N/A	0.135747	#N/A	#N/A	#N/A	#N/A	#N/A	#N/A	#N/A	#N/A	#N/A	#N/A	#N/A	#N/A	#N/A	#N/A	#N/A	#N/A	#N/A	#N/A	#N/A	#N/A	0.153403	#N/A	0.150857	0.139235	0.22761	0.166156	0.700314	0.131588	0.305056	0.114659	0.141824	#N/A	0.233165	0.220892	#N/A	0.142937	0.143058	#N/A	#N/A	#N/A	#N/A	#N/A	#N/A	#N/A	#N/A	#N/A	#N/A	#N/A	#N/A	16	ENSG00000069509	FUNDC1	protein_coding	FUN14 domain containing 1 [Source:HGNC Symbol;Acc:HGNC:28746]
RFLNA	#N/A	#N/A	#N/A	#N/A	1.01339	#N/A	#N/A	#N/A	#N/A	#N/A	#N/A	#N/A	#N/A	0.774675	1.09745	#N/A	#N/A	#N/A	#N/A	#N/A	1.75815	#N/A	#N/A	#N/A	#N/A	1.6043	1.9076	1.57718	2.89021	#N/A	#N/A	#N/A	#N/A	#N/A	0.69294	#N/A	#N/A	#N/A	#N/A	#N/A	#N/A	0.688484	0.545963	0.675633	0.885341	#N/A	0.76843	0.830168	#N/A	0.631801	#N/A	#N/A	#N/A	#N/A	#N/A	#N/A	#N/A	#N/A	#N/A	#N/A	#N/A	#N/A	#N/A	16	ENSG00000178882	RFLNA	protein_coding	refilin A [Source:HGNC Symbol;Acc:HGNC:27051]
ANKRD55	#N/A	#N/A	#N/A	#N/A	#N/A	0.152307	#N/A	#N/A	#N/A	#N/A	#N/A	#N/A	#N/A	#N/A	#N/A	#N/A	#N/A	#N/A	#N/A	#N/A	#N/A	#N/A	#N/A	#N/A	#N/A	#N/A	#N/A	#N/A	#N/A	#N/A	#N/A	#N/A	0.151021	#N/A	0.962933	#N/A	#N/A	0.656653	0.51546	0.576599	1.92476	0.178012	1.45095	0.390286	0.269492	0.177093	0.962058	0.672797	#N/A	0.544879	0.769788	#N/A	#N/A	#N/A	#N/A	#N/A	#N/A	#N/A	#N/A	#N/A	#N/A	#N/A	#N/A	16	ENSG00000164512	ANKRD55	protein_coding	ankyrin repeat domain 55 [Source:HGNC Symbol;Acc:HGNC:25681]
SND1	#N/A	#N/A	#N/A	#N/A	#N/A	0.459986	#N/A	#N/A	#N/A	#N/A	#N/A	#N/A	#N/A	#N/A	#N/A	#N/A	#N/A	#N/A	#N/A	#N/A	#N/A	#N/A	#N/A	#N/A	#N/A	#N/A	#N/A	#N/A	#N/A	#N/A	#N/A	#N/A	#N/A	#N/A	0.316379	#N/A	#N/A	0.356063	0.255427	0.333897	0.285016	0.258889	0.177827	0.382312	0.489595	0.562523	0.252333	0.368988	0.573313	0.300648	0.30102	#N/A	#N/A	#N/A	#N/A	#N/A	#N/A	#N/A	#N/A	#N/A	#N/A	#N/A	#N/A	16	ENSG00000197157	SND1	protein_coding	staphylococcal nuclease and tudor domain containing 1 [Source:HGNC Symbol;Acc:HGNC:30646]
KIF3C	#N/A	#N/A	#N/A	#N/A	#N/A	#N/A	1.67529	#N/A	#N/A	#N/A	#N/A	#N/A	#N/A	#N/A	#N/A	#N/A	#N/A	#N/A	#N/A	#N/A	#N/A	#N/A	#N/A	#N/A	#N/A	#N/A	1.67726	#N/A	#N/A	#N/A	#N/A	#N/A	#N/A	#N/A	1.95065	#N/A	1.10091	1.73941	1.75485	1.39156	1.67944	1.33331	1.32372	1.4332	1.9417	#N/A	1.35139	1.41497	#N/A	1.25633	1.92879	#N/A	#N/A	#N/A	#N/A	#N/A	#N/A	#N/A	#N/A	#N/A	#N/A	#N/A	#N/A	16	ENSG00000084731	KIF3C	protein_coding	kinesin family member 3C [Source:HGNC Symbol;Acc:HGNC:6321]
BZW1	#N/A	#N/A	#N/A	#N/A	#N/A	#N/A	1.27051	#N/A	#N/A	#N/A	#N/A	#N/A	#N/A	#N/A	#N/A	#N/A	#N/A	#N/A	#N/A	#N/A	#N/A	#N/A	#N/A	#N/A	#N/A	#N/A	#N/A	#N/A	#N/A	#N/A	#N/A	#N/A	#N/A	#N/A	1.49463	2.21139	2.07574	1.45449	2.60384	1.75991	1.36349	#N/A	2.1398	1.43243	1.85801	1.40411	1.72305	1.51821	#N/A	2.33177	1.02261	#N/A	#N/A	#N/A	#N/A	#N/A	#N/A	#N/A	#N/A	#N/A	#N/A	#N/A	#N/A	16	ENSG00000082153	BZW1	protein_coding	basic leucine zipper and W2 domains 1 [Source:HGNC Symbol;Acc:HGNC:18380]
CYP4A22-AS1	#N/A	#N/A	#N/A	#N/A	#N/A	#N/A	0.0723345	#N/A	#N/A	#N/A	#N/A	#N/A	#N/A	#N/A	#N/A	#N/A	#N/A	#N/A	#N/A	#N/A	#N/A	#N/A	#N/A	#N/A	#N/A	#N/A	#N/A	#N/A	#N/A	#N/A	0.427343	#N/A	#N/A	#N/A	0.498144	#N/A	0.737789	0.753844	0.522992	1.02438	1.76305	#N/A	1.0005	0.417116	0.128437	#N/A	0.745871	0.901349	#N/A	0.694302	0.644183	#N/A	#N/A	#N/A	#N/A	#N/A	#N/A	#N/A	#N/A	#N/A	#N/A	0.139354	#N/A	16	ENSG00000225506	CYP4A22-AS1	lncRNA	CYP4A22 antisense RNA 1 [Source:HGNC Symbol;Acc:HGNC:43715]
ZNF608	#N/A	#N/A	#N/A	#N/A	#N/A	#N/A	#N/A	#N/A	#N/A	#N/A	#N/A	#N/A	#N/A	3.07465	2.22453	2.03444	0.873064	3.44372	2.30356	1.36911	2.00272	3.68893	#N/A	1.95531	#N/A	#N/A	2.46646	2.92735	3.14267	#N/A	#N/A	#N/A	#N/A	#N/A	#N/A	#N/A	#N/A	#N/A	#N/A	#N/A	#N/A	#N/A	#N/A	#N/A	#N/A	#N/A	#N/A	#N/A	#N/A	#N/A	#N/A	#N/A	0.632577	#N/A	#N/A	#N/A	#N/A	#N/A	#N/A	#N/A	#N/A	2.33479	1.25953	16	ENSG00000168916	ZNF608	protein_coding	zinc finger protein 608 [Source:HGNC Symbol;Acc:HGNC:29238]
LINC00639	#N/A	#N/A	#N/A	#N/A	#N/A	#N/A	#N/A	#N/A	#N/A	#N/A	#N/A	#N/A	#N/A	1.43112	#N/A	#N/A	#N/A	#N/A	#N/A	#N/A	#N/A	0.139446	#N/A	#N/A	#N/A	#N/A	#N/A	#N/A	#N/A	#N/A	#N/A	#N/A	#N/A	#N/A	1.23036	#N/A	#N/A	3.65137	1.72861	2.55325	4.62095	1.04252	2.84116	1.34885	0.766372	0.297872	2.18348	2.81265	#N/A	1.19491	3.5477	#N/A	#N/A	#N/A	#N/A	#N/A	#N/A	#N/A	#N/A	#N/A	#N/A	#N/A	#N/A	16	ENSG00000259070	LINC00639	lncRNA	long intergenic non-protein coding RNA 639 [Source:HGNC Symbol;Acc:HGNC:27502]
ZNF34	#N/A	#N/A	#N/A	#N/A	#N/A	#N/A	#N/A	#N/A	#N/A	#N/A	#N/A	#N/A	#N/A	#N/A	#N/A	#N/A	#N/A	#N/A	#N/A	#N/A	1.91433	1.33868	#N/A	#N/A	#N/A	#N/A	#N/A	#N/A	#N/A	#N/A	#N/A	#N/A	#N/A	#N/A	0.82598	#N/A	0.65432	1.1508	0.828738	0.568741	0.903809	0.935228	0.74785	0.57016	1.1914	#N/A	0.550363	0.87214	#N/A	0.618131	0.802588	#N/A	#N/A	#N/A	#N/A	#N/A	#N/A	#N/A	#N/A	#N/A	#N/A	#N/A	#N/A	16	ENSG00000196378	ZNF34	protein_coding	zinc finger protein 34 [Source:HGNC Symbol;Acc:HGNC:13098]
SGO2	#N/A	#N/A	#N/A	#N/A	#N/A	#N/A	#N/A	#N/A	#N/A	#N/A	#N/A	#N/A	#N/A	#N/A	#N/A	#N/A	#N/A	#N/A	#N/A	#N/A	#N/A	0.3186	#N/A	#N/A	#N/A	#N/A	#N/A	#N/A	#N/A	#N/A	#N/A	#N/A	#N/A	#N/A	0.893441	0.465391	1.44817	0.90886	0.92762	1.27623	1.13059	1.06981	1.2307	1.35632	1.76764	#N/A	0.699436	1.07916	#N/A	1.2029	1.25078	#N/A	#N/A	#N/A	#N/A	#N/A	#N/A	#N/A	#N/A	#N/A	#N/A	#N/A	#N/A	16	ENSG00000163535	SGO2	protein_coding	shugoshin 2 [Source:HGNC Symbol;Acc:HGNC:30812]
ARL4A	#N/A	#N/A	#N/A	#N/A	#N/A	#N/A	#N/A	#N/A	#N/A	#N/A	#N/A	#N/A	#N/A	#N/A	#N/A	#N/A	#N/A	#N/A	#N/A	#N/A	#N/A	0.246517	#N/A	#N/A	#N/A	#N/A	#N/A	#N/A	#N/A	#N/A	#N/A	#N/A	#N/A	#N/A	5.3081	#N/A	3.92421	4.58692	7.25445	4.57026	5.54685	2.96963	5.52154	3.72074	2.83591	0.735458	3.1584	3.87933	#N/A	3.89937	4.37275	#N/A	#N/A	#N/A	#N/A	#N/A	#N/A	#N/A	#N/A	#N/A	#N/A	#N/A	#N/A	16	ENSG00000122644	ARL4A	protein_coding	ADP ribosylation factor like GTPase 4A [Source:HGNC Symbol;Acc:HGNC:695]
GALNT8	#N/A	#N/A	#N/A	#N/A	#N/A	#N/A	#N/A	#N/A	#N/A	#N/A	#N/A	#N/A	#N/A	#N/A	#N/A	#N/A	#N/A	#N/A	#N/A	#N/A	#N/A	#N/A	1.8847	#N/A	#N/A	#N/A	#N/A	#N/A	#N/A	#N/A	#N/A	#N/A	#N/A	#N/A	2.52096	#N/A	1.33572	2.50321	1.41515	1.73616	2.31113	4.063	1.24187	2.12068	2.57616	1.66584	1.68955	1.9302	#N/A	3.0082	1.45535	#N/A	#N/A	#N/A	#N/A	#N/A	#N/A	#N/A	#N/A	#N/A	#N/A	#N/A	#N/A	16	ENSG00000130035	GALNT8	protein_coding	polypeptide N-acetylgalactosaminyltransferase 8 [Source:HGNC Symbol;Acc:HGNC:4130]
CTCF	#N/A	#N/A	#N/A	#N/A	#N/A	#N/A	#N/A	#N/A	#N/A	#N/A	#N/A	#N/A	#N/A	0.453035	0.450713	0.839569	0.70255	0.68601	0.773369	#N/A	#N/A	#N/A	0.442091	#N/A	#N/A	#N/A	#N/A	#N/A	#N/A	#N/A	0.296125	#N/A	0.458457	0.58688	0.22043	#N/A	#N/A	0.231847	#N/A	#N/A	#N/A	0.425255	#N/A	0.271781	#N/A	0.449163	#N/A	#N/A	1.11826	#N/A	#N/A	#N/A	#N/A	#N/A	#N/A	#N/A	#N/A	#N/A	#N/A	#N/A	#N/A	#N/A	#N/A	16	ENSG00000102974	CTCF	protein_coding	CCCTC-binding factor [Source:HGNC Symbol;Acc:HGNC:13723]
#286371	#N/A	#N/A	#N/A	#N/A	#N/A	#N/A	#N/A	#N/A	#N/A	#N/A	#N/A	#N/A	#N/A	#N/A	#N/A	#N/A	#N/A	#N/A	#N/A	#N/A	#N/A	#N/A	0.197181	#N/A	#N/A	#N/A	#N/A	#N/A	#N/A	#N/A	#N/A	#N/A	#N/A	#N/A	0.979889	#N/A	0.569168	0.996589	0.880637	0.873329	1.72265	0.217087	1.305	0.292964	0.147816	0.189871	1.12626	1.10021	#N/A	0.496038	1.05707	#N/A	#N/A	#N/A	#N/A	#N/A	#N/A	#N/A	#N/A	#N/A	#N/A	#N/A	#N/A	16	ENSG00000286371		lncRNA	novel transcript
STX8	#N/A	#N/A	#N/A	#N/A	#N/A	#N/A	#N/A	#N/A	#N/A	#N/A	#N/A	#N/A	#N/A	0.174526	#N/A	#N/A	#N/A	#N/A	#N/A	#N/A	#N/A	#N/A	0.284321	#N/A	#N/A	#N/A	#N/A	#N/A	#N/A	#N/A	#N/A	#N/A	#N/A	#N/A	0.263002	#N/A	#N/A	0.219597	0.242736	0.179675	#N/A	0.264172	0.212838	0.331215	0.310011	0.578587	0.308049	0.340815	1.53309	0.268786	0.206538	#N/A	#N/A	#N/A	#N/A	#N/A	#N/A	#N/A	#N/A	#N/A	#N/A	#N/A	#N/A	16	ENSG00000170310	STX8	protein_coding	syntaxin 8 [Source:HGNC Symbol;Acc:HGNC:11443]
ELFN1	#N/A	#N/A	#N/A	#N/A	#N/A	#N/A	#N/A	#N/A	#N/A	#N/A	#N/A	#N/A	#N/A	0.177001	0.163316	0.138147	#N/A	#N/A	#N/A	#N/A	#N/A	#N/A	0.169576	#N/A	#N/A	#N/A	#N/A	#N/A	#N/A	#N/A	#N/A	#N/A	#N/A	#N/A	0.204996	#N/A	#N/A	0.223068	0.401336	0.194039	3.51387	#N/A	3.03094	0.211654	0.172933	#N/A	0.598161	0.391715	#N/A	0.38709	0.214004	#N/A	#N/A	#N/A	#N/A	#N/A	#N/A	#N/A	#N/A	#N/A	#N/A	#N/A	#N/A	16	ENSG00000225968	ELFN1	protein_coding	extracellular leucine rich repeat and fibronectin type III domain containing 1 [Source:HGNC Symbol;Acc:HGNC:33154]
LOXHD1	#N/A	#N/A	#N/A	#N/A	#N/A	#N/A	#N/A	#N/A	#N/A	#N/A	#N/A	#N/A	#N/A	0.142016	0.12976	#N/A	#N/A	#N/A	#N/A	#N/A	#N/A	#N/A	0.136064	#N/A	#N/A	#N/A	#N/A	#N/A	#N/A	#N/A	0.146048	#N/A	#N/A	#N/A	0.108414	#N/A	0.106224	0.118239	0.24788	#N/A	0.650709	0.159445	0.559494	0.114447	#N/A	#N/A	0.26117	0.121621	#N/A	0.132724	0.195696	#N/A	#N/A	#N/A	#N/A	#N/A	#N/A	#N/A	#N/A	#N/A	#N/A	#N/A	#N/A	16	ENSG00000167210	LOXHD1	protein_coding	lipoxygenase homology PLAT domains 1 [Source:HGNC Symbol;Acc:HGNC:26521]
OAS1	#N/A	#N/A	#N/A	#N/A	#N/A	#N/A	#N/A	#N/A	#N/A	#N/A	#N/A	#N/A	#N/A	#N/A	#N/A	#N/A	#N/A	#N/A	#N/A	#N/A	#N/A	#N/A	0.692779	#N/A	#N/A	#N/A	#N/A	#N/A	#N/A	#N/A	#N/A	#N/A	#N/A	#N/A	5.40101	#N/A	3.32333	5.95575	5.34533	5.18313	6.87795	0.781766	6.05098	2.91809	0.826798	0.468196	5.51386	5.04453	#N/A	4.99062	6.06059	#N/A	#N/A	#N/A	#N/A	#N/A	#N/A	#N/A	#N/A	#N/A	#N/A	#N/A	#N/A	16	ENSG00000089127	OAS1	protein_coding	2'-5'-oligoadenylate synthetase 1 [Source:HGNC Symbol;Acc:HGNC:8086]
PIP5K1C	#N/A	#N/A	#N/A	#N/A	#N/A	#N/A	#N/A	#N/A	#N/A	#N/A	#N/A	#N/A	#N/A	#N/A	#N/A	#N/A	#N/A	#N/A	#N/A	#N/A	#N/A	#N/A	0.630446	#N/A	#N/A	#N/A	#N/A	#N/A	#N/A	#N/A	0.505078	#N/A	#N/A	#N/A	0.645454	#N/A	0.335672	0.648951	0.458221	0.462639	0.490523	1.03521	0.402655	0.500989	0.585971	0.608809	0.406678	0.710579	#N/A	#N/A	0.712688	#N/A	#N/A	#N/A	#N/A	#N/A	#N/A	#N/A	#N/A	#N/A	#N/A	#N/A	#N/A	16	ENSG00000186111	PIP5K1C	protein_coding	phosphatidylinositol-4-phosphate 5-kinase type 1 gamma [Source:HGNC Symbol;Acc:HGNC:8996]
DOC2A	#N/A	#N/A	#N/A	#N/A	#N/A	#N/A	#N/A	#N/A	#N/A	#N/A	#N/A	#N/A	#N/A	0.341422	0.185562	#N/A	#N/A	#N/A	#N/A	#N/A	#N/A	#N/A	0.19275	#N/A	#N/A	#N/A	#N/A	#N/A	#N/A	#N/A	0.230861	#N/A	#N/A	#N/A	0.62833	#N/A	#N/A	0.502833	#N/A	0.4085	2.87177	0.197817	1.45355	0.246951	#N/A	0.184479	1.17758	0.352069	#N/A	0.835025	0.789368	#N/A	#N/A	#N/A	#N/A	#N/A	#N/A	#N/A	#N/A	#N/A	#N/A	#N/A	#N/A	16	ENSG00000149927	DOC2A	protein_coding	double C2 domain alpha [Source:HGNC Symbol;Acc:HGNC:2985]
SLC16A13	#N/A	#N/A	#N/A	#N/A	#N/A	#N/A	#N/A	#N/A	#N/A	#N/A	#N/A	#N/A	#N/A	#N/A	#N/A	#N/A	#N/A	#N/A	#N/A	#N/A	#N/A	#N/A	0.575518	#N/A	#N/A	#N/A	#N/A	#N/A	#N/A	#N/A	#N/A	#N/A	#N/A	#N/A	4.40223	#N/A	4.66884	4.82223	2.63368	4.68967	5.69808	1.15088	4.65945	1.12198	0.892898	0.547538	4.80831	4.16068	#N/A	3.87487	4.37654	#N/A	#N/A	#N/A	#N/A	#N/A	#N/A	#N/A	#N/A	#N/A	#N/A	#N/A	#N/A	16	ENSG00000174327	SLC16A13	protein_coding	solute carrier family 16 member 13 [Source:HGNC Symbol;Acc:HGNC:31037]
HUNK	#N/A	#N/A	#N/A	#N/A	#N/A	#N/A	#N/A	#N/A	#N/A	#N/A	#N/A	#N/A	#N/A	#N/A	#N/A	#N/A	#N/A	#N/A	#N/A	#N/A	#N/A	#N/A	#N/A	0.0984352	#N/A	#N/A	#N/A	#N/A	#N/A	#N/A	#N/A	#N/A	#N/A	#N/A	2.55818	#N/A	#N/A	2.34199	1.12229	1.63381	2.93108	1.27869	1.18007	1.14754	1.05452	0.50741	0.970849	0.7573	#N/A	1.10401	2.64252	#N/A	#N/A	#N/A	#N/A	#N/A	#N/A	#N/A	#N/A	#N/A	0.143672	#N/A	#N/A	16	ENSG00000142149	HUNK	protein_coding	hormonally up-regulated Neu-associated kinase [Source:HGNC Symbol;Acc:HGNC:13326]
C22orf23	#N/A	#N/A	#N/A	#N/A	#N/A	#N/A	#N/A	#N/A	#N/A	#N/A	#N/A	#N/A	#N/A	1.29065	#N/A	#N/A	#N/A	1.86959	1.08466	#N/A	#N/A	#N/A	#N/A	#N/A	0.53353	#N/A	2.23486	#N/A	#N/A	#N/A	1.35149	#N/A	#N/A	#N/A	#N/A	#N/A	0.756236	#N/A	0.547037	0.927787	0.540703	#N/A	0.640514	#N/A	#N/A	1.36176	0.596279	0.867304	1.96385	0.810025	#N/A	#N/A	#N/A	#N/A	#N/A	#N/A	#N/A	#N/A	#N/A	#N/A	#N/A	#N/A	#N/A	16	ENSG00000128346	C22orf23	protein_coding	chromosome 22 open reading frame 23 [Source:HGNC Symbol;Acc:HGNC:18589]
RAMP3	#N/A	#N/A	#N/A	#N/A	#N/A	#N/A	#N/A	#N/A	#N/A	#N/A	#N/A	#N/A	#N/A	0.167735	#N/A	#N/A	#N/A	#N/A	#N/A	#N/A	#N/A	#N/A	#N/A	#N/A	#N/A	#N/A	#N/A	#N/A	#N/A	#N/A	#N/A	#N/A	#N/A	#N/A	0.192421	#N/A	0.212084	0.217353	0.512998	0.296231	0.529574	0.165945	1.06799	0.140273	0.184977	0.155084	0.226265	0.268652	#N/A	0.281041	0.196237	#N/A	#N/A	#N/A	#N/A	#N/A	#N/A	#N/A	#N/A	#N/A	#N/A	#N/A	#N/A	16	ENSG00000122679	RAMP3	protein_coding	receptor activity modifying protein 3 [Source:HGNC Symbol;Acc:HGNC:9845]
SLC14A1	#N/A	#N/A	#N/A	#N/A	#N/A	#N/A	#N/A	#N/A	#N/A	#N/A	#N/A	#N/A	#N/A	0.187874	#N/A	#N/A	#N/A	#N/A	#N/A	#N/A	#N/A	#N/A	#N/A	#N/A	#N/A	#N/A	#N/A	#N/A	#N/A	#N/A	0.218344	#N/A	#N/A	#N/A	0.523835	#N/A	0.580177	0.323423	0.581933	0.482497	2.28962	0.213754	1.84434	0.223808	0.209459	#N/A	1.21186	0.669634	#N/A	0.667435	0.304633	#N/A	#N/A	#N/A	#N/A	#N/A	#N/A	#N/A	#N/A	#N/A	#N/A	#N/A	#N/A	16	ENSG00000141469	SLC14A1	protein_coding	solute carrier family 14 member 1 (Kidd blood group) [Source:HGNC Symbol;Acc:HGNC:10918]
MMP28#271447	#N/A	#N/A	#N/A	#N/A	#N/A	#N/A	#N/A	#N/A	#N/A	#N/A	#N/A	#N/A	#N/A	0.492221	#N/A	#N/A	#N/A	#N/A	#N/A	#N/A	#N/A	#N/A	#N/A	#N/A	#N/A	#N/A	#N/A	#N/A	#N/A	#N/A	#N/A	#N/A	#N/A	#N/A	0.822962	#N/A	1.15758	1.04533	0.866095	2.18784	4.10286	0.39925	3.19363	0.448582	0.303438	0.205746	2.56312	2.56868	#N/A	2.48262	2.67736	#N/A	#N/A	#N/A	#N/A	#N/A	#N/A	#N/A	#N/A	#N/A	#N/A	#N/A	#N/A	16	ENSG00000271447	MMP28	protein_coding	matrix metallopeptidase 28 [Source:HGNC Symbol;Acc:HGNC:14366]
TOR4A	#N/A	#N/A	#N/A	#N/A	#N/A	#N/A	#N/A	#N/A	#N/A	#N/A	#N/A	#N/A	#N/A	1.03465	#N/A	#N/A	#N/A	#N/A	#N/A	#N/A	#N/A	#N/A	#N/A	#N/A	#N/A	#N/A	#N/A	#N/A	#N/A	#N/A	#N/A	#N/A	#N/A	#N/A	0.680521	#N/A	0.644471	0.753206	3.62888	0.693934	8.75318	0.556344	7.08279	0.464385	0.416468	0.301653	4.5565	1.52819	#N/A	1.64348	0.908011	#N/A	#N/A	#N/A	#N/A	#N/A	#N/A	#N/A	#N/A	#N/A	#N/A	#N/A	#N/A	16	ENSG00000198113	TOR4A	protein_coding	torsin family 4 member A [Source:HGNC Symbol;Acc:HGNC:25981]
KCNJ6	#N/A	#N/A	#N/A	#N/A	#N/A	#N/A	#N/A	#N/A	#N/A	#N/A	#N/A	#N/A	#N/A	0.819576	0.311048	0.339301	#N/A	0.227755	#N/A	#N/A	#N/A	#N/A	#N/A	#N/A	#N/A	#N/A	0.29113	#N/A	#N/A	#N/A	#N/A	#N/A	#N/A	#N/A	1.18656	#N/A	#N/A	1.68475	1.07567	#N/A	1.80295	#N/A	1.44604	1.08355	0.618022	#N/A	1.36903	2.00973	#N/A	1.95021	1.11958	#N/A	#N/A	#N/A	#N/A	#N/A	#N/A	#N/A	#N/A	#N/A	#N/A	#N/A	#N/A	16	ENSG00000157542	KCNJ6	protein_coding	potassium inwardly rectifying channel subfamily J member 6 [Source:HGNC Symbol;Acc:HGNC:6267]
EFNB1	#N/A	#N/A	#N/A	#N/A	#N/A	#N/A	#N/A	#N/A	#N/A	#N/A	#N/A	#N/A	#N/A	1.50372	#N/A	#N/A	#N/A	#N/A	#N/A	#N/A	#N/A	#N/A	#N/A	#N/A	#N/A	#N/A	#N/A	#N/A	#N/A	#N/A	#N/A	#N/A	#N/A	#N/A	3.87897	#N/A	6.29818	5.73301	3.0399	3.43171	6.49229	2.72426	5.75965	2.07698	3.26775	0.814574	3.70904	5.98906	#N/A	4.48938	4.29091	#N/A	#N/A	#N/A	#N/A	#N/A	#N/A	#N/A	#N/A	#N/A	#N/A	#N/A	#N/A	16	ENSG00000090776	EFNB1	protein_coding	ephrin B1 [Source:HGNC Symbol;Acc:HGNC:3226]
H2AZ1	#N/A	#N/A	#N/A	#N/A	#N/A	#N/A	#N/A	#N/A	#N/A	#N/A	#N/A	#N/A	#N/A	0.176596	#N/A	0.142327	#N/A	0.144209	#N/A	#N/A	#N/A	#N/A	#N/A	#N/A	#N/A	#N/A	#N/A	#N/A	#N/A	#N/A	#N/A	#N/A	#N/A	#N/A	0.331455	#N/A	0.241652	0.331255	#N/A	#N/A	3.91192	0.207261	2.13769	0.198883	0.183118	0.171666	0.491519	0.445235	#N/A	0.342306	0.431932	#N/A	#N/A	#N/A	#N/A	#N/A	#N/A	#N/A	#N/A	#N/A	#N/A	#N/A	#N/A	16	ENSG00000164032	H2AZ1	protein_coding	H2A.Z variant histone 1 [Source:HGNC Symbol;Acc:HGNC:4741]
BCL6B	#N/A	#N/A	#N/A	#N/A	#N/A	#N/A	#N/A	#N/A	#N/A	#N/A	#N/A	#N/A	#N/A	0.16642	#N/A	#N/A	#N/A	#N/A	#N/A	#N/A	#N/A	#N/A	#N/A	#N/A	#N/A	#N/A	#N/A	#N/A	#N/A	#N/A	0.16159	#N/A	#N/A	#N/A	0.182339	#N/A	0.155154	0.188432	0.13349	0.174766	0.204051	0.158786	0.216088	0.164934	0.155612	#N/A	0.195895	0.180558	#N/A	0.185002	0.111733	#N/A	#N/A	#N/A	#N/A	#N/A	#N/A	#N/A	#N/A	#N/A	#N/A	#N/A	#N/A	16	ENSG00000161940	BCL6B	protein_coding	BCL6B transcription repressor [Source:HGNC Symbol;Acc:HGNC:1002]
#269189	#N/A	#N/A	#N/A	#N/A	#N/A	#N/A	#N/A	#N/A	#N/A	#N/A	#N/A	#N/A	#N/A	0.579506	#N/A	#N/A	#N/A	#N/A	#N/A	#N/A	#N/A	#N/A	#N/A	#N/A	#N/A	#N/A	#N/A	#N/A	#N/A	#N/A	#N/A	#N/A	0.188683	#N/A	0.472679	#N/A	0.938367	1.31953	1.58542	0.809041	3.92429	0.28133	1.07977	0.32113	0.411638	#N/A	1.11217	1.62349	#N/A	1.13393	0.933046	#N/A	#N/A	#N/A	#N/A	#N/A	#N/A	#N/A	#N/A	#N/A	#N/A	#N/A	#N/A	16	ENSG00000269189		lncRNA	novel transcript, sense intronic to FARP1
TSPAN13	#N/A	#N/A	#N/A	#N/A	#N/A	#N/A	#N/A	#N/A	#N/A	#N/A	#N/A	#N/A	#N/A	0.14341	#N/A	#N/A	#N/A	#N/A	#N/A	#N/A	#N/A	#N/A	#N/A	#N/A	#N/A	#N/A	#N/A	#N/A	#N/A	#N/A	0.115563	#N/A	#N/A	#N/A	0.135594	#N/A	0.16264	0.138983	0.197332	0.167127	0.210798	0.165282	0.976953	0.124787	0.165006	#N/A	0.208966	0.131995	#N/A	0.212543	0.118407	#N/A	#N/A	#N/A	#N/A	#N/A	#N/A	#N/A	#N/A	#N/A	#N/A	#N/A	#N/A	16	ENSG00000106537	TSPAN13	protein_coding	tetraspanin 13 [Source:HGNC Symbol;Acc:HGNC:21643]
CNTNAP3	#N/A	#N/A	#N/A	#N/A	#N/A	#N/A	#N/A	#N/A	#N/A	#N/A	#N/A	#N/A	#N/A	0.825997	#N/A	#N/A	#N/A	#N/A	#N/A	#N/A	#N/A	#N/A	#N/A	#N/A	#N/A	#N/A	#N/A	#N/A	#N/A	#N/A	0.613892	#N/A	#N/A	#N/A	1.00087	#N/A	1.43499	0.64828	1.62919	1.16291	5.31745	0.245117	3.15978	0.803867	0.53202	#N/A	1.76132	0.996536	#N/A	1.28733	1.33238	#N/A	#N/A	#N/A	#N/A	#N/A	#N/A	#N/A	#N/A	#N/A	#N/A	#N/A	#N/A	16	ENSG00000106714	CNTNAP3	protein_coding	contactin associated protein family member 3 [Source:HGNC Symbol;Acc:HGNC:13834]
SLC25A53	#N/A	#N/A	#N/A	#N/A	#N/A	#N/A	#N/A	#N/A	#N/A	#N/A	#N/A	#N/A	#N/A	0.452145	0.752715	#N/A	#N/A	0.667615	#N/A	#N/A	#N/A	#N/A	#N/A	#N/A	#N/A	#N/A	#N/A	#N/A	#N/A	#N/A	#N/A	#N/A	#N/A	#N/A	0.482601	0.976551	0.408824	0.380086	0.503521	#N/A	#N/A	0.560359	0.533192	0.421149	0.575182	0.828328	0.626438	0.537682	#N/A	0.448283	#N/A	#N/A	#N/A	#N/A	#N/A	#N/A	#N/A	#N/A	#N/A	#N/A	#N/A	#N/A	#N/A	16	ENSG00000269743	SLC25A53	protein_coding	solute carrier family 25 member 53 [Source:HGNC Symbol;Acc:HGNC:31894]
LINC01182	#N/A	#N/A	#N/A	#N/A	#N/A	#N/A	#N/A	#N/A	#N/A	#N/A	#N/A	#N/A	#N/A	0.246096	#N/A	#N/A	#N/A	0.135913	#N/A	#N/A	#N/A	#N/A	#N/A	#N/A	#N/A	#N/A	#N/A	#N/A	#N/A	#N/A	#N/A	#N/A	#N/A	#N/A	0.190837	#N/A	0.33245	0.567914	0.768752	0.431184	2.47848	0.133961	1.98393	0.181664	0.167466	#N/A	0.5766	0.42264	#N/A	0.559244	0.8744	#N/A	#N/A	#N/A	#N/A	#N/A	#N/A	#N/A	#N/A	#N/A	#N/A	#N/A	#N/A	16	ENSG00000250634	LINC01182	lncRNA	long intergenic non-protein coding RNA 1182 [Source:HGNC Symbol;Acc:HGNC:49564]
#253177	#N/A	#N/A	#N/A	#N/A	#N/A	#N/A	#N/A	#N/A	#N/A	#N/A	#N/A	#N/A	#N/A	0.0980215	0.0976273	#N/A	#N/A	#N/A	#N/A	#N/A	#N/A	#N/A	#N/A	#N/A	#N/A	#N/A	#N/A	#N/A	#N/A	#N/A	#N/A	#N/A	#N/A	#N/A	0.139895	#N/A	0.115057	0.144694	0.0434602	0.131718	0.125739	0.0894487	0.127864	#N/A	0.119147	0.0989045	0.150468	0.139528	#N/A	0.128521	0.149196	#N/A	#N/A	#N/A	#N/A	#N/A	#N/A	#N/A	#N/A	#N/A	#N/A	#N/A	#N/A	16	ENSG00000253177		lncRNA	novel transcript
CYTIP	#N/A	#N/A	#N/A	#N/A	#N/A	#N/A	#N/A	#N/A	#N/A	#N/A	#N/A	#N/A	#N/A	0.1167	#N/A	0.124733	#N/A	#N/A	#N/A	#N/A	#N/A	#N/A	#N/A	#N/A	#N/A	#N/A	#N/A	#N/A	#N/A	#N/A	#N/A	#N/A	#N/A	#N/A	0.190127	#N/A	0.203614	0.19674	0.188003	0.236627	0.238223	#N/A	1.45546	0.169811	0.153434	#N/A	0.542461	0.209751	#N/A	0.168667	0.201628	#N/A	#N/A	#N/A	#N/A	#N/A	#N/A	#N/A	#N/A	#N/A	0.00221586	#N/A	#N/A	16	ENSG00000115165	CYTIP	protein_coding	cytohesin 1 interacting protein [Source:HGNC Symbol;Acc:HGNC:9506]
GRIN2A	#N/A	#N/A	#N/A	#N/A	#N/A	#N/A	#N/A	#N/A	#N/A	#N/A	#N/A	#N/A	#N/A	1.21568	#N/A	0.70559	#N/A	#N/A	#N/A	#N/A	#N/A	#N/A	#N/A	#N/A	#N/A	#N/A	#N/A	#N/A	0.478447	#N/A	#N/A	#N/A	#N/A	#N/A	4.11516	#N/A	1.94639	3.02918	3.86	2.83906	4.46591	2.42206	3.62498	#N/A	1.36294	#N/A	2.39192	2.8481	#N/A	2.71194	2.57433	#N/A	#N/A	#N/A	#N/A	#N/A	#N/A	#N/A	#N/A	#N/A	#N/A	#N/A	#N/A	16	ENSG00000183454	GRIN2A	protein_coding	glutamate ionotropic receptor NMDA type subunit 2A [Source:HGNC Symbol;Acc:HGNC:4585]
NOVA2	#N/A	#N/A	#N/A	#N/A	#N/A	#N/A	#N/A	#N/A	#N/A	#N/A	#N/A	#N/A	#N/A	0.833535	#N/A	#N/A	#N/A	#N/A	#N/A	#N/A	#N/A	#N/A	#N/A	#N/A	#N/A	#N/A	#N/A	#N/A	#N/A	#N/A	#N/A	#N/A	#N/A	#N/A	0.402928	#N/A	1.25195	0.624381	1.39345	2.0329	6.51768	0.368395	3.35495	0.471369	0.272854	0.21563	2.50474	0.759015	#N/A	1.8988	2.55063	#N/A	#N/A	#N/A	#N/A	#N/A	#N/A	#N/A	#N/A	#N/A	#N/A	#N/A	#N/A	16	ENSG00000104967	NOVA2	protein_coding	NOVA alternative splicing regulator 2 [Source:HGNC Symbol;Acc:HGNC:7887]
UNC80	#N/A	#N/A	#N/A	#N/A	#N/A	#N/A	#N/A	#N/A	#N/A	#N/A	#N/A	#N/A	#N/A	0.130329	#N/A	#N/A	#N/A	#N/A	#N/A	#N/A	#N/A	#N/A	#N/A	#N/A	#N/A	#N/A	0.138767	#N/A	#N/A	#N/A	#N/A	#N/A	#N/A	#N/A	0.151885	#N/A	#N/A	0.16315	0.239887	0.239016	0.739672	0.145546	0.375692	0.0929782	0.0699797	0.137349	0.33051	0.173956	#N/A	0.107877	0.151936	#N/A	#N/A	#N/A	#N/A	#N/A	#N/A	#N/A	#N/A	#N/A	#N/A	#N/A	#N/A	16	ENSG00000144406	UNC80	protein_coding	unc-80 homolog, NALCN channel complex subunit [Source:HGNC Symbol;Acc:HGNC:26582]
LINC02147	#N/A	#N/A	#N/A	#N/A	#N/A	#N/A	#N/A	#N/A	#N/A	#N/A	#N/A	#N/A	#N/A	0.660106	#N/A	#N/A	#N/A	#N/A	#N/A	#N/A	#N/A	#N/A	#N/A	#N/A	#N/A	#N/A	#N/A	#N/A	#N/A	#N/A	#N/A	#N/A	#N/A	#N/A	0.445356	#N/A	0.730252	0.831922	1.74579	1.00565	3.88457	0.234106	1.71173	0.514034	0.232729	0.172923	1.35192	0.515769	#N/A	1.03726	0.934712	#N/A	#N/A	#N/A	#N/A	#N/A	#N/A	#N/A	#N/A	#N/A	#N/A	#N/A	#N/A	16	ENSG00000249797	LINC02147	lncRNA	long intergenic non-protein coding RNA 2147 [Source:HGNC Symbol;Acc:HGNC:53007]
C2CD4B	#N/A	#N/A	#N/A	#N/A	#N/A	#N/A	#N/A	#N/A	#N/A	#N/A	#N/A	#N/A	#N/A	0.552712	#N/A	0.168816	#N/A	#N/A	#N/A	#N/A	#N/A	#N/A	#N/A	#N/A	#N/A	#N/A	#N/A	#N/A	#N/A	#N/A	#N/A	#N/A	#N/A	#N/A	0.275483	#N/A	0.35212	0.435234	0.310903	0.283235	6.59909	0.239391	5.44677	0.254176	0.258653	#N/A	0.641878	0.280097	#N/A	0.280972	0.494335	#N/A	#N/A	#N/A	#N/A	#N/A	#N/A	#N/A	#N/A	#N/A	#N/A	#N/A	#N/A	16	ENSG00000205502	C2CD4B	protein_coding	C2 calcium dependent domain containing 4B [Source:HGNC Symbol;Acc:HGNC:33628]
CUTA#112514	#N/A	#N/A	#N/A	#N/A	#N/A	#N/A	#N/A	#N/A	#N/A	#N/A	#N/A	#N/A	#N/A	0.0483882	0.0915251	#N/A	#N/A	#N/A	#N/A	#N/A	#N/A	#N/A	#N/A	#N/A	#N/A	#N/A	#N/A	#N/A	#N/A	#N/A	#N/A	#N/A	#N/A	0.000758124	0.159202	#N/A	0.0860854	0.133565	#N/A	#N/A	0.228728	0.0715507	0.203076	0.0935043	0.087696	0.118934	0.152793	0.112816	#N/A	0.16808	0.140958	#N/A	#N/A	#N/A	#N/A	#N/A	#N/A	#N/A	#N/A	#N/A	#N/A	#N/A	#N/A	16	ENSG00000112514	CUTA	protein_coding	cutA divalent cation tolerance homolog [Source:HGNC Symbol;Acc:HGNC:21101]
DCDC1	#N/A	#N/A	#N/A	#N/A	#N/A	#N/A	#N/A	#N/A	#N/A	#N/A	#N/A	#N/A	#N/A	#N/A	1.54323	#N/A	#N/A	#N/A	#N/A	#N/A	#N/A	#N/A	#N/A	#N/A	#N/A	#N/A	0.762112	0.492443	0.51287	#N/A	#N/A	#N/A	#N/A	#N/A	0.999045	#N/A	#N/A	0.758256	0.985255	1.24301	0.930728	0.775896	1.12846	1.53197	1.2339	#N/A	0.963664	1.00472	#N/A	#N/A	1.09217	#N/A	#N/A	#N/A	#N/A	#N/A	#N/A	#N/A	#N/A	#N/A	#N/A	#N/A	#N/A	16	ENSG00000170959	DCDC1	protein_coding	doublecortin domain containing 1 [Source:HGNC Symbol;Acc:HGNC:20625]
SLC11A1	#N/A	#N/A	#N/A	#N/A	#N/A	#N/A	#N/A	#N/A	#N/A	#N/A	#N/A	#N/A	#N/A	#N/A	0.137978	#N/A	#N/A	#N/A	#N/A	#N/A	#N/A	#N/A	#N/A	#N/A	#N/A	#N/A	#N/A	#N/A	#N/A	#N/A	#N/A	#N/A	#N/A	#N/A	0.126269	#N/A	0.174669	0.186391	0.117277	0.141664	0.278917	0.0870661	2.10605	0.148164	0.139261	#N/A	0.276325	0.166576	#N/A	0.194244	0.133717	#N/A	#N/A	#N/A	#N/A	#N/A	#N/A	#N/A	#N/A	#N/A	#N/A	0.110422	#N/A	16	ENSG00000018280	SLC11A1	protein_coding	solute carrier family 11 member 1 [Source:HGNC Symbol;Acc:HGNC:10907]
TIMP4	#N/A	#N/A	#N/A	#N/A	#N/A	#N/A	#N/A	#N/A	#N/A	#N/A	#N/A	#N/A	#N/A	#N/A	0.164375	#N/A	#N/A	#N/A	#N/A	#N/A	#N/A	#N/A	#N/A	#N/A	#N/A	#N/A	#N/A	#N/A	#N/A	#N/A	#N/A	#N/A	#N/A	#N/A	0.204302	#N/A	0.232039	0.239493	0.214881	0.238506	0.286427	0.203859	0.303378	0.181145	0.200868	0.165106	0.223642	0.23235	#N/A	0.234479	0.243544	#N/A	#N/A	#N/A	#N/A	#N/A	#N/A	#N/A	#N/A	#N/A	#N/A	#N/A	#N/A	16	ENSG00000157150	TIMP4	protein_coding	TIMP metallopeptidase inhibitor 4 [Source:HGNC Symbol;Acc:HGNC:11823]
CCDC148	#N/A	#N/A	#N/A	#N/A	#N/A	#N/A	#N/A	#N/A	#N/A	#N/A	#N/A	#N/A	#N/A	#N/A	1.07532	#N/A	#N/A	#N/A	#N/A	#N/A	#N/A	#N/A	#N/A	#N/A	#N/A	#N/A	#N/A	#N/A	#N/A	#N/A	#N/A	#N/A	#N/A	#N/A	1.70703	#N/A	1.76147	2.13052	2.42345	2.19911	1.55555	1.39509	1.87696	2.9989	1.97388	0.67116	1.78309	1.9098	#N/A	2.27403	1.76509	#N/A	#N/A	#N/A	#N/A	#N/A	#N/A	#N/A	#N/A	#N/A	#N/A	#N/A	#N/A	16	ENSG00000153237	CCDC148	protein_coding	coiled-coil domain containing 148 [Source:HGNC Symbol;Acc:HGNC:25191]
PGBD2	#N/A	#N/A	#N/A	#N/A	#N/A	#N/A	#N/A	#N/A	#N/A	#N/A	#N/A	#N/A	#N/A	#N/A	1.3081	#N/A	#N/A	#N/A	#N/A	#N/A	#N/A	#N/A	#N/A	#N/A	#N/A	#N/A	#N/A	#N/A	#N/A	#N/A	#N/A	#N/A	#N/A	#N/A	2.09406	#N/A	1.82591	2.27544	1.81186	1.83875	1.59114	0.791149	1.87093	1.55048	2.03771	2.39375	1.84941	1.54317	#N/A	1.73528	2.0434	#N/A	#N/A	#N/A	#N/A	#N/A	#N/A	#N/A	#N/A	#N/A	#N/A	#N/A	#N/A	16	ENSG00000185220	PGBD2	protein_coding	piggyBac transposable element derived 2 [Source:HGNC Symbol;Acc:HGNC:19399]
MAZ	#N/A	#N/A	#N/A	#N/A	#N/A	#N/A	#N/A	#N/A	#N/A	#N/A	#N/A	#N/A	#N/A	#N/A	0.739492	#N/A	#N/A	#N/A	#N/A	#N/A	#N/A	#N/A	#N/A	#N/A	#N/A	0.298488	#N/A	#N/A	#N/A	#N/A	#N/A	#N/A	0.737549	#N/A	1.64831	#N/A	2.05086	1.76718	#N/A	1.24475	2.30353	2.50894	0.89022	1.02705	#N/A	#N/A	0.772632	0.877312	0.490512	0.727135	1.17503	#N/A	#N/A	#N/A	#N/A	#N/A	#N/A	#N/A	#N/A	#N/A	#N/A	#N/A	#N/A	16	ENSG00000103495	MAZ	protein_coding	MYC associated zinc finger protein [Source:HGNC Symbol;Acc:HGNC:6914]
MS4A4E	#N/A	#N/A	#N/A	#N/A	#N/A	#N/A	#N/A	#N/A	#N/A	#N/A	#N/A	#N/A	#N/A	#N/A	0.129854	0.106004	#N/A	#N/A	#N/A	#N/A	#N/A	#N/A	#N/A	#N/A	#N/A	#N/A	#N/A	#N/A	#N/A	#N/A	#N/A	#N/A	#N/A	#N/A	0.198389	#N/A	0.354792	0.217745	0.361778	0.300611	0.554933	0.177475	1.57728	0.151736	0.187467	#N/A	0.489149	0.249525	#N/A	0.354874	0.198636	#N/A	#N/A	#N/A	#N/A	#N/A	#N/A	#N/A	#N/A	#N/A	#N/A	#N/A	#N/A	16	ENSG00000214787	MS4A4E	protein_coding	membrane spanning 4-domains A4E [Source:HGNC Symbol;Acc:HGNC:14284]
ZNF229	#N/A	#N/A	#N/A	#N/A	#N/A	#N/A	#N/A	#N/A	#N/A	#N/A	#N/A	#N/A	#N/A	#N/A	0.998116	0.849475	#N/A	#N/A	#N/A	#N/A	#N/A	#N/A	#N/A	#N/A	#N/A	#N/A	1.22155	0.603487	0.640236	#N/A	1.97026	#N/A	0.838106	#N/A	#N/A	#N/A	1.28121	#N/A	0.952299	#N/A	#N/A	#N/A	0.995797	#N/A	1.02401	1.18256	0.822224	1.2592	#N/A	1.20183	#N/A	#N/A	#N/A	#N/A	#N/A	#N/A	#N/A	#N/A	#N/A	#N/A	#N/A	#N/A	0.498333	16	ENSG00000278318	ZNF229	protein_coding	zinc finger protein 229 [Source:HGNC Symbol;Acc:HGNC:13022]
#272154	#N/A	#N/A	#N/A	#N/A	#N/A	#N/A	#N/A	#N/A	#N/A	#N/A	#N/A	#N/A	#N/A	#N/A	1.11538	#N/A	#N/A	#N/A	#N/A	#N/A	#N/A	#N/A	#N/A	#N/A	#N/A	#N/A	2.37055	1.18536	1.30727	#N/A	#N/A	#N/A	#N/A	#N/A	#N/A	#N/A	1.20952	1.13702	0.993797	#N/A	0.712705	#N/A	1.2781	1.50859	1.54794	#N/A	1.37459	1.03739	#N/A	1.94926	1.14982	#N/A	#N/A	#N/A	#N/A	#N/A	#N/A	#N/A	#N/A	#N/A	#N/A	1.0004	#N/A	16	ENSG00000272154		lncRNA	novel transcript, antisense to PCDHB3, PCDHB4, PCDHB5, PCDHB6 and PCDHB7
NHP2	#N/A	#N/A	#N/A	#N/A	#N/A	#N/A	#N/A	#N/A	#N/A	#N/A	#N/A	#N/A	#N/A	#N/A	#N/A	#N/A	0.0413686	#N/A	#N/A	#N/A	#N/A	#N/A	#N/A	#N/A	#N/A	#N/A	#N/A	#N/A	#N/A	#N/A	0.11556	#N/A	#N/A	#N/A	0.0831761	#N/A	0.11197	0.11542	0.0804078	0.0641853	0.146277	0.120635	0.123734	0.0953169	0.0880343	#N/A	0.124252	0.104584	#N/A	0.140883	0.11464	#N/A	#N/A	#N/A	#N/A	#N/A	#N/A	#N/A	#N/A	#N/A	#N/A	#N/A	#N/A	16	ENSG00000145912	NHP2	protein_coding	NHP2 ribonucleoprotein [Source:HGNC Symbol;Acc:HGNC:14377]
ITPK1#100605	#N/A	#N/A	#N/A	#N/A	#N/A	#N/A	#N/A	#N/A	#N/A	#N/A	#N/A	#N/A	#N/A	#N/A	#N/A	#N/A	0.923784	#N/A	#N/A	#N/A	#N/A	#N/A	#N/A	#N/A	#N/A	#N/A	#N/A	#N/A	#N/A	#N/A	#N/A	#N/A	#N/A	#N/A	0.677521	#N/A	#N/A	0.641541	0.609673	0.681037	0.754349	1.12292	0.44815	0.613093	0.623201	0.696067	0.418144	0.736368	1.18398	0.33954	0.813043	#N/A	#N/A	#N/A	#N/A	#N/A	#N/A	#N/A	#N/A	#N/A	#N/A	#N/A	#N/A	16	ENSG00000100605	ITPK1	protein_coding	inositol-tetrakisphosphate 1-kinase [Source:HGNC Symbol;Acc:HGNC:6177]
TTLL1	#N/A	#N/A	#N/A	#N/A	#N/A	#N/A	#N/A	#N/A	#N/A	#N/A	#N/A	#N/A	#N/A	#N/A	#N/A	#N/A	#N/A	1.24769	#N/A	#N/A	#N/A	#N/A	#N/A	#N/A	#N/A	#N/A	#N/A	1.3908	#N/A	#N/A	#N/A	#N/A	#N/A	#N/A	0.684205	1.46743	#N/A	1.12163	0.908617	1.36487	0.87827	1.24879	1.00807	#N/A	0.878812	#N/A	0.806385	1.00665	1.06228	1.10245	1.22804	#N/A	#N/A	#N/A	#N/A	#N/A	#N/A	#N/A	#N/A	#N/A	#N/A	#N/A	#N/A	16	ENSG00000100271	TTLL1	protein_coding	TTL family tubulin polyglutamylase complex subunit L1 [Source:HGNC Symbol;Acc:HGNC:1312]
ITGB4	#N/A	#N/A	#N/A	#N/A	#N/A	#N/A	#N/A	#N/A	#N/A	#N/A	#N/A	#N/A	#N/A	#N/A	#N/A	#N/A	#N/A	0.612786	#N/A	#N/A	#N/A	#N/A	#N/A	#N/A	#N/A	#N/A	#N/A	#N/A	#N/A	#N/A	#N/A	#N/A	#N/A	#N/A	4.79189	#N/A	0.919109	3.7369	2.31507	2.2209	4.76174	2.48594	3.3896	1.87549	2.06626	0.929278	2.64506	3.30037	#N/A	3.25833	5.4113	#N/A	#N/A	#N/A	#N/A	#N/A	#N/A	#N/A	#N/A	#N/A	#N/A	#N/A	#N/A	16	ENSG00000132470	ITGB4	protein_coding	integrin subunit beta 4 [Source:HGNC Symbol;Acc:HGNC:6158]
DEPP1	#N/A	#N/A	#N/A	#N/A	#N/A	#N/A	#N/A	#N/A	#N/A	#N/A	#N/A	#N/A	#N/A	#N/A	#N/A	#N/A	#N/A	#N/A	0.345805	#N/A	#N/A	#N/A	#N/A	#N/A	#N/A	#N/A	#N/A	#N/A	#N/A	#N/A	#N/A	#N/A	#N/A	#N/A	7.15638	#N/A	4.58444	7.66393	3.81592	5.55719	8.24506	4.21839	7.50073	4.74739	4.74565	1.01957	4.50572	6.64202	#N/A	5.29253	6.75244	#N/A	#N/A	#N/A	#N/A	#N/A	#N/A	#N/A	#N/A	#N/A	#N/A	#N/A	#N/A	16	ENSG00000165507	DEPP1	protein_coding	DEPP1 autophagy regulator [Source:HGNC Symbol;Acc:HGNC:23355]
AVL9	#N/A	#N/A	#N/A	#N/A	#N/A	#N/A	#N/A	#N/A	#N/A	#N/A	#N/A	#N/A	#N/A	#N/A	#N/A	#N/A	#N/A	#N/A	#N/A	0.930792	#N/A	#N/A	#N/A	#N/A	#N/A	#N/A	#N/A	#N/A	#N/A	#N/A	#N/A	#N/A	#N/A	#N/A	0.281982	#N/A	#N/A	0.295349	0.218065	0.267534	0.197398	0.446675	0.227708	0.408427	0.393869	0.819688	0.237792	0.431121	#N/A	0.353337	0.265034	#N/A	#N/A	#N/A	#N/A	#N/A	0.984708	#N/A	#N/A	#N/A	#N/A	#N/A	#N/A	16	ENSG00000105778	AVL9	protein_coding	AVL9 cell migration associated [Source:HGNC Symbol;Acc:HGNC:28994]
PEX16	#N/A	#N/A	#N/A	#N/A	#N/A	#N/A	#N/A	#N/A	#N/A	#N/A	#N/A	#N/A	#N/A	#N/A	#N/A	#N/A	#N/A	#N/A	#N/A	#N/A	1.42706	#N/A	#N/A	#N/A	#N/A	#N/A	#N/A	#N/A	#N/A	#N/A	#N/A	#N/A	#N/A	#N/A	0.763391	#N/A	1.11194	0.80649	1.13861	0.612717	0.77669	0.821885	0.871589	0.821132	0.823998	#N/A	0.870094	1.06077	1.41942	1.00261	1.0349	#N/A	#N/A	#N/A	#N/A	#N/A	#N/A	#N/A	#N/A	#N/A	#N/A	#N/A	#N/A	16	ENSG00000121680	PEX16	protein_coding	peroxisomal biogenesis factor 16 [Source:HGNC Symbol;Acc:HGNC:8857]
MACROH2A1	#N/A	#N/A	#N/A	#N/A	#N/A	#N/A	#N/A	#N/A	#N/A	#N/A	#N/A	#N/A	#N/A	#N/A	#N/A	#N/A	#N/A	#N/A	#N/A	#N/A	0.999582	#N/A	#N/A	#N/A	#N/A	#N/A	#N/A	#N/A	#N/A	#N/A	#N/A	#N/A	#N/A	#N/A	0.431277	#N/A	0.969037	0.632725	1.0649	0.953932	0.505923	0.719106	0.53462	0.551984	0.410733	0.812994	0.503546	0.595674	0.706615	#N/A	0.535303	#N/A	#N/A	#N/A	#N/A	#N/A	#N/A	#N/A	#N/A	#N/A	#N/A	#N/A	#N/A	16	ENSG00000113648	MACROH2A1	protein_coding	macroH2A.1 histone [Source:HGNC Symbol;Acc:HGNC:4740]
NPR1	#N/A	#N/A	#N/A	#N/A	#N/A	#N/A	#N/A	#N/A	#N/A	#N/A	#N/A	#N/A	#N/A	#N/A	#N/A	#N/A	#N/A	#N/A	#N/A	#N/A	0.0180328	#N/A	#N/A	#N/A	#N/A	#N/A	#N/A	#N/A	#N/A	#N/A	#N/A	#N/A	#N/A	#N/A	0.207857	#N/A	0.186129	0.222706	0.395612	0.218105	0.253675	0.197338	0.677257	0.167245	0.189876	0.163752	0.452946	0.211511	#N/A	0.165274	0.192811	#N/A	#N/A	#N/A	#N/A	#N/A	#N/A	#N/A	#N/A	#N/A	#N/A	#N/A	#N/A	16	ENSG00000169418	NPR1	protein_coding	natriuretic peptide receptor 1 [Source:HGNC Symbol;Acc:HGNC:7943]
SAP30L	#N/A	#N/A	#N/A	#N/A	#N/A	#N/A	#N/A	#N/A	#N/A	#N/A	#N/A	#N/A	#N/A	#N/A	#N/A	#N/A	#N/A	#N/A	#N/A	#N/A	#N/A	#N/A	#N/A	#N/A	#N/A	1.83637	#N/A	#N/A	#N/A	#N/A	#N/A	#N/A	#N/A	#N/A	0.801042	#N/A	1.87649	1.08926	3.02356	1.74805	1.13075	1.29352	1.35936	0.85686	1.45692	0.963615	1.06093	0.988624	#N/A	1.33094	1.05338	#N/A	#N/A	#N/A	#N/A	#N/A	#N/A	#N/A	#N/A	#N/A	#N/A	#N/A	#N/A	16	ENSG00000164576	SAP30L	protein_coding	SAP30 like [Source:HGNC Symbol;Acc:HGNC:25663]
XRN1	#N/A	#N/A	#N/A	#N/A	#N/A	#N/A	#N/A	#N/A	#N/A	#N/A	#N/A	#N/A	#N/A	#N/A	#N/A	#N/A	#N/A	#N/A	#N/A	#N/A	#N/A	#N/A	#N/A	#N/A	#N/A	0.509749	0.411283	#N/A	0.36966	#N/A	#N/A	#N/A	#N/A	#N/A	0.167414	#N/A	#N/A	0.198782	0.189874	0.157793	#N/A	0.438927	#N/A	0.207923	0.338282	0.516552	0.17705	0.278912	0.913705	0.170036	#N/A	#N/A	#N/A	#N/A	#N/A	#N/A	1.30766	#N/A	#N/A	#N/A	#N/A	#N/A	#N/A	16	ENSG00000114127	XRN1	protein_coding	5'-3' exoribonuclease 1 [Source:HGNC Symbol;Acc:HGNC:30654]
#223786	#N/A	#N/A	#N/A	#N/A	#N/A	#N/A	#N/A	#N/A	#N/A	#N/A	#N/A	#N/A	#N/A	#N/A	#N/A	#N/A	#N/A	#N/A	#N/A	#N/A	#N/A	#N/A	#N/A	#N/A	#N/A	0.399146	#N/A	#N/A	#N/A	#N/A	#N/A	#N/A	#N/A	#N/A	2.28122	#N/A	1.76529	1.97378	1.90782	2.83634	3.63085	2.20675	2.86483	2.18822	3.53146	0.843773	2.08686	2.02319	#N/A	2.25078	2.09668	#N/A	#N/A	#N/A	#N/A	#N/A	#N/A	#N/A	#N/A	#N/A	#N/A	#N/A	#N/A	16	ENSG00000223786		lncRNA	novel transcript
MAFF	#N/A	#N/A	#N/A	#N/A	#N/A	#N/A	#N/A	#N/A	#N/A	#N/A	#N/A	#N/A	#N/A	#N/A	#N/A	#N/A	#N/A	#N/A	#N/A	#N/A	#N/A	#N/A	#N/A	#N/A	#N/A	#N/A	2.7123	#N/A	#N/A	#N/A	#N/A	#N/A	#N/A	#N/A	1.78691	#N/A	1.98848	2.17511	2.21538	2.42607	2.43302	2.64255	1.98079	2.23818	2.07364	1.03134	2.17719	2.7771	#N/A	2.03812	1.32145	#N/A	#N/A	#N/A	#N/A	#N/A	#N/A	#N/A	#N/A	#N/A	#N/A	#N/A	#N/A	16	ENSG00000185022	MAFF	protein_coding	MAF bZIP transcription factor F [Source:HGNC Symbol;Acc:HGNC:6780]
SAMD5	#N/A	#N/A	#N/A	#N/A	#N/A	#N/A	#N/A	#N/A	#N/A	#N/A	#N/A	#N/A	#N/A	#N/A	#N/A	#N/A	#N/A	#N/A	#N/A	#N/A	#N/A	#N/A	#N/A	#N/A	#N/A	#N/A	0.909772	#N/A	#N/A	#N/A	#N/A	#N/A	#N/A	#N/A	3.97833	#N/A	2.50376	3.95547	4.89813	3.16566	4.58523	1.45594	3.83532	1.79954	3.90589	0.860857	2.59435	3.63714	#N/A	3.67747	0.87882	#N/A	#N/A	#N/A	#N/A	#N/A	#N/A	#N/A	#N/A	#N/A	#N/A	#N/A	#N/A	16	ENSG00000203727	SAMD5	protein_coding	sterile alpha motif domain containing 5 [Source:HGNC Symbol;Acc:HGNC:21180]
DSCC1	#N/A	#N/A	#N/A	#N/A	#N/A	#N/A	#N/A	#N/A	#N/A	#N/A	#N/A	#N/A	#N/A	#N/A	#N/A	#N/A	#N/A	#N/A	#N/A	#N/A	#N/A	#N/A	#N/A	#N/A	#N/A	#N/A	1.95882	1.9303	1.81919	#N/A	#N/A	#N/A	#N/A	#N/A	0.940346	#N/A	0.81873	0.894874	1.07949	0.690267	0.679296	#N/A	0.716286	0.836131	#N/A	#N/A	0.721668	0.859865	#N/A	0.718506	0.768563	#N/A	#N/A	#N/A	#N/A	#N/A	#N/A	#N/A	#N/A	#N/A	#N/A	#N/A	1.05443	16	ENSG00000136982	DSCC1	protein_coding	DNA replication and sister chromatid cohesion 1 [Source:HGNC Symbol;Acc:HGNC:24453]
LDLRAD2	#N/A	#N/A	#N/A	#N/A	#N/A	#N/A	#N/A	#N/A	#N/A	#N/A	#N/A	#N/A	#N/A	#N/A	#N/A	#N/A	#N/A	#N/A	#N/A	#N/A	#N/A	#N/A	#N/A	#N/A	#N/A	#N/A	0.515001	#N/A	#N/A	#N/A	#N/A	#N/A	#N/A	#N/A	4.32164	#N/A	4.6408	5.6536	4.6212	4.34088	6.3429	1.49938	5.10538	2.22707	1.54343	0.581896	5.79513	5.34646	#N/A	5.14971	3.11804	#N/A	#N/A	#N/A	#N/A	#N/A	#N/A	#N/A	#N/A	#N/A	#N/A	#N/A	#N/A	16	ENSG00000187942	LDLRAD2	protein_coding	low density lipoprotein receptor class A domain containing 2 [Source:HGNC Symbol;Acc:HGNC:32071]
#286974	#N/A	#N/A	#N/A	#N/A	#N/A	#N/A	#N/A	#N/A	#N/A	#N/A	#N/A	#N/A	#N/A	#N/A	#N/A	#N/A	#N/A	#N/A	#N/A	#N/A	#N/A	#N/A	#N/A	#N/A	#N/A	#N/A	1.49437	#N/A	#N/A	#N/A	#N/A	#N/A	#N/A	#N/A	2.18468	0.432468	2.22193	1.62893	1.28914	1.42096	1.83571	1.57505	1.53263	#N/A	1.91676	1.18352	1.28619	2.24448	#N/A	0.990625	2.70505	#N/A	#N/A	#N/A	#N/A	#N/A	#N/A	#N/A	#N/A	#N/A	#N/A	#N/A	#N/A	16	ENSG00000286974		lncRNA	novel transcript, antisense to TNXB
RAMP2	#N/A	#N/A	#N/A	#N/A	#N/A	#N/A	#N/A	#N/A	#N/A	#N/A	#N/A	#N/A	#N/A	#N/A	#N/A	#N/A	#N/A	#N/A	#N/A	#N/A	#N/A	#N/A	#N/A	#N/A	#N/A	#N/A	0.121908	#N/A	#N/A	#N/A	#N/A	#N/A	#N/A	#N/A	0.189177	#N/A	0.162731	0.195198	0.211888	0.147165	0.231914	0.170316	0.224881	0.168281	0.135995	0.0936979	0.204385	0.185481	#N/A	0.190441	0.172592	#N/A	#N/A	#N/A	#N/A	#N/A	#N/A	#N/A	#N/A	#N/A	#N/A	#N/A	#N/A	16	ENSG00000131477	RAMP2	protein_coding	receptor activity modifying protein 2 [Source:HGNC Symbol;Acc:HGNC:9844]
GNRH1	#N/A	#N/A	#N/A	#N/A	#N/A	#N/A	#N/A	#N/A	#N/A	#N/A	#N/A	#N/A	#N/A	#N/A	#N/A	#N/A	#N/A	#N/A	#N/A	#N/A	#N/A	#N/A	#N/A	#N/A	#N/A	#N/A	1.34092	#N/A	#N/A	#N/A	#N/A	#N/A	#N/A	#N/A	1.28145	#N/A	0.580246	0.737101	0.66875	1.0539	0.881749	1.05725	0.769224	1.51001	0.846697	#N/A	0.996904	0.832573	1.68437	1.03949	0.787042	#N/A	#N/A	#N/A	#N/A	#N/A	#N/A	#N/A	#N/A	#N/A	#N/A	#N/A	#N/A	16	ENSG00000147437	GNRH1	protein_coding	gonadotropin releasing hormone 1 [Source:HGNC Symbol;Acc:HGNC:4419]
DSEL#171451	#N/A	#N/A	#N/A	#N/A	#N/A	#N/A	#N/A	#N/A	#N/A	#N/A	#N/A	#N/A	#N/A	#N/A	#N/A	#N/A	#N/A	#N/A	#N/A	#N/A	#N/A	#N/A	#N/A	#N/A	#N/A	#N/A	0.511277	#N/A	#N/A	#N/A	#N/A	#N/A	#N/A	#N/A	2.83488	#N/A	1.41624	3.24743	3.21184	2.55739	2.91478	1.27866	2.29755	1.50112	1.2706	0.685779	1.90582	2.72716	#N/A	2.08114	1.69713	#N/A	#N/A	#N/A	#N/A	#N/A	#N/A	#N/A	#N/A	#N/A	#N/A	#N/A	#N/A	16	ENSG00000171451	DSEL	protein_coding	dermatan sulfate epimerase like [Source:HGNC Symbol;Acc:HGNC:18144]
TRIM6	#N/A	#N/A	#N/A	#N/A	#N/A	#N/A	#N/A	#N/A	#N/A	#N/A	#N/A	#N/A	#N/A	#N/A	#N/A	#N/A	#N/A	#N/A	#N/A	#N/A	#N/A	#N/A	#N/A	#N/A	#N/A	#N/A	0.167222	#N/A	#N/A	#N/A	#N/A	#N/A	0.163375	#N/A	0.206232	#N/A	0.243714	0.24552	0.207614	0.267508	1.08523	0.180079	0.906804	0.149503	0.121675	#N/A	0.346593	0.210593	#N/A	0.192068	0.252193	#N/A	#N/A	#N/A	#N/A	#N/A	#N/A	#N/A	#N/A	#N/A	#N/A	#N/A	#N/A	16	ENSG00000121236	TRIM6	protein_coding	tripartite motif containing 6 [Source:HGNC Symbol;Acc:HGNC:16277]
CABCOCO1	#N/A	#N/A	#N/A	#N/A	#N/A	#N/A	#N/A	#N/A	#N/A	#N/A	#N/A	#N/A	#N/A	#N/A	#N/A	#N/A	#N/A	#N/A	#N/A	#N/A	#N/A	#N/A	#N/A	#N/A	#N/A	#N/A	0.188858	#N/A	#N/A	#N/A	#N/A	#N/A	#N/A	#N/A	0.726818	#N/A	1.26805	0.833277	1.17182	1.06313	2.94886	0.24523	3.69527	0.643354	0.242318	#N/A	2.40059	0.709119	#N/A	1.64805	1.26044	#N/A	#N/A	#N/A	#N/A	#N/A	0.0158549	#N/A	#N/A	#N/A	#N/A	#N/A	#N/A	16	ENSG00000183346	CABCOCO1	protein_coding	ciliary associated calcium binding coiled-coil 1 [Source:HGNC Symbol;Acc:HGNC:28678]
TYRO3	#N/A	#N/A	#N/A	#N/A	#N/A	#N/A	#N/A	#N/A	#N/A	#N/A	#N/A	#N/A	#N/A	#N/A	#N/A	#N/A	#N/A	#N/A	#N/A	#N/A	#N/A	#N/A	#N/A	#N/A	#N/A	#N/A	0.168341	#N/A	#N/A	#N/A	#N/A	#N/A	0.179882	#N/A	0.334669	#N/A	0.559325	0.388	0.698224	1.26793	3.08049	0.221247	3.56214	0.209739	0.152048	#N/A	1.73739	0.424696	#N/A	0.426557	1.32043	#N/A	#N/A	#N/A	#N/A	#N/A	#N/A	#N/A	#N/A	#N/A	#N/A	#N/A	#N/A	16	ENSG00000092445	TYRO3	protein_coding	TYRO3 protein tyrosine kinase [Source:HGNC Symbol;Acc:HGNC:12446]
FNDC4	#N/A	#N/A	#N/A	#N/A	#N/A	#N/A	#N/A	#N/A	#N/A	#N/A	#N/A	#N/A	#N/A	#N/A	#N/A	#N/A	#N/A	#N/A	#N/A	#N/A	#N/A	#N/A	#N/A	#N/A	#N/A	#N/A	0.207829	#N/A	#N/A	#N/A	#N/A	#N/A	#N/A	#N/A	0.554091	#N/A	0.645834	0.904477	2.34414	0.534604	4.08006	0.245627	3.57478	0.260265	0.251011	0.206993	2.9399	0.582192	#N/A	1.33404	1.12223	#N/A	#N/A	#N/A	#N/A	#N/A	#N/A	#N/A	#N/A	#N/A	#N/A	#N/A	#N/A	16	ENSG00000115226	FNDC4	protein_coding	fibronectin type III domain containing 4 [Source:HGNC Symbol;Acc:HGNC:20239]
ZNF14	#N/A	#N/A	#N/A	#N/A	#N/A	#N/A	#N/A	#N/A	#N/A	#N/A	#N/A	#N/A	#N/A	#N/A	#N/A	#N/A	#N/A	#N/A	#N/A	#N/A	#N/A	#N/A	#N/A	#N/A	#N/A	#N/A	#N/A	1.52026	#N/A	#N/A	#N/A	#N/A	#N/A	#N/A	0.56687	#N/A	0.656601	0.440823	0.74994	0.470583	0.426328	#N/A	0.630084	0.758564	0.629488	0.920093	0.716706	0.746381	1.08959	0.758782	0.476986	#N/A	#N/A	#N/A	#N/A	#N/A	#N/A	#N/A	#N/A	#N/A	#N/A	#N/A	#N/A	16	ENSG00000105708	ZNF14	protein_coding	zinc finger protein 14 [Source:HGNC Symbol;Acc:HGNC:12924]
GADD45A	#N/A	#N/A	#N/A	#N/A	#N/A	#N/A	#N/A	#N/A	#N/A	#N/A	#N/A	#N/A	#N/A	#N/A	#N/A	#N/A	#N/A	#N/A	#N/A	#N/A	#N/A	#N/A	#N/A	#N/A	#N/A	#N/A	#N/A	0.315376	0.324956	#N/A	#N/A	#N/A	#N/A	#N/A	1.21117	#N/A	2.22035	1.3602	2.46625	2.11845	1.45621	1.5054	1.53988	0.97671	0.78237	#N/A	1.44893	1.09869	#N/A	0.992493	#N/A	#N/A	#N/A	#N/A	#N/A	#N/A	#N/A	#N/A	#N/A	#N/A	#N/A	0.269689	#N/A	16	ENSG00000116717	GADD45A	protein_coding	growth arrest and DNA damage inducible alpha [Source:HGNC Symbol;Acc:HGNC:4095]
LINC00470	#N/A	#N/A	#N/A	#N/A	#N/A	#N/A	#N/A	#N/A	#N/A	#N/A	#N/A	#N/A	#N/A	#N/A	#N/A	#N/A	#N/A	#N/A	#N/A	#N/A	#N/A	#N/A	#N/A	#N/A	#N/A	#N/A	#N/A	0.0470117	#N/A	#N/A	#N/A	#N/A	#N/A	#N/A	0.185591	#N/A	0.182655	0.222089	0.210995	0.181463	0.547489	0.182626	0.308498	0.161874	0.137966	#N/A	0.205064	0.196432	0.0427696	0.18825	0.22724	#N/A	#N/A	#N/A	#N/A	#N/A	#N/A	#N/A	#N/A	#N/A	#N/A	#N/A	#N/A	16	ENSG00000132204	LINC00470	lncRNA	long intergenic non-protein coding RNA 470 [Source:HGNC Symbol;Acc:HGNC:1225]
LINC02802	#N/A	#N/A	#N/A	#N/A	#N/A	#N/A	#N/A	#N/A	#N/A	#N/A	#N/A	#N/A	#N/A	#N/A	#N/A	#N/A	#N/A	#N/A	#N/A	#N/A	#N/A	#N/A	#N/A	#N/A	#N/A	#N/A	#N/A	0.679502	#N/A	#N/A	#N/A	#N/A	#N/A	#N/A	2.99991	#N/A	2.29705	2.76512	3.3068	2.52321	3.69105	1.91635	3.6617	3.18195	3.68041	#N/A	2.38279	2.95351	#N/A	3.64104	2.67453	#N/A	#N/A	#N/A	#N/A	#N/A	#N/A	#N/A	#N/A	#N/A	#N/A	0.60612	#N/A	16	ENSG00000232527	LINC02802	lncRNA	long intergenic non-protein coding RNA 2802 [Source:HGNC Symbol;Acc:HGNC:54326]
SPANXA2-OT1	#N/A	#N/A	#N/A	#N/A	#N/A	#N/A	#N/A	#N/A	#N/A	#N/A	#N/A	#N/A	#N/A	#N/A	#N/A	#N/A	#N/A	#N/A	#N/A	#N/A	#N/A	#N/A	#N/A	#N/A	#N/A	#N/A	#N/A	0.371253	#N/A	#N/A	#N/A	#N/A	#N/A	#N/A	2.24265	#N/A	#N/A	1.95764	1.60712	1.13857	2.5973	2.33883	1.9818	0.986534	1.41991	0.505753	1.9187	1.84447	#N/A	1.4886	3.02793	#N/A	#N/A	#N/A	#N/A	#N/A	0.0569008	#N/A	#N/A	#N/A	#N/A	#N/A	#N/A	16	ENSG00000277215	SPANXA2-OT1	lncRNA	SPANXA2 overlapping transcript 1 [Source:HGNC Symbol;Acc:HGNC:31683]
ITGA2B	#N/A	#N/A	#N/A	#N/A	#N/A	#N/A	#N/A	#N/A	#N/A	#N/A	#N/A	#N/A	#N/A	#N/A	#N/A	#N/A	#N/A	#N/A	#N/A	#N/A	#N/A	#N/A	#N/A	#N/A	#N/A	#N/A	#N/A	0.50029	0.522076	#N/A	1.396	#N/A	#N/A	#N/A	1.87797	#N/A	0.967881	1.20005	1.03633	1.09927	1.55934	1.46966	1.78006	2.00025	#N/A	#N/A	1.53491	1.45275	#N/A	0.996775	1.4984	#N/A	#N/A	#N/A	#N/A	#N/A	#N/A	#N/A	#N/A	#N/A	#N/A	#N/A	#N/A	16	ENSG00000005961	ITGA2B	protein_coding	integrin subunit alpha 2b [Source:HGNC Symbol;Acc:HGNC:6138]
#273891	#N/A	#N/A	#N/A	#N/A	#N/A	#N/A	#N/A	#N/A	#N/A	#N/A	#N/A	#N/A	#N/A	#N/A	#N/A	#N/A	#N/A	#N/A	#N/A	#N/A	#N/A	#N/A	#N/A	#N/A	#N/A	#N/A	#N/A	0.814287	0.860922	#N/A	#N/A	#N/A	#N/A	#N/A	0.874976	#N/A	1.37496	0.815952	1.18902	1.77759	1.03532	1.20631	0.895224	1.74341	#N/A	1.9767	0.988915	0.733642	0.942539	0.821997	#N/A	#N/A	#N/A	#N/A	#N/A	#N/A	#N/A	#N/A	#N/A	#N/A	#N/A	#N/A	#N/A	16	ENSG00000273891		lncRNA	novel transcript, antisense to NSMCE4A
EDIL3	#N/A	#N/A	#N/A	#N/A	#N/A	#N/A	#N/A	#N/A	#N/A	#N/A	#N/A	#N/A	#N/A	#N/A	#N/A	#N/A	#N/A	#N/A	#N/A	#N/A	#N/A	#N/A	#N/A	#N/A	#N/A	#N/A	#N/A	#N/A	0.719671	#N/A	#N/A	#N/A	#N/A	#N/A	3.11735	#N/A	1.75371	3.21137	2.37991	2.05588	4.70527	2.88658	3.29844	3.73964	3.7313	1.22676	2.74009	2.86403	#N/A	3.31338	3.00023	#N/A	#N/A	#N/A	#N/A	#N/A	#N/A	#N/A	#N/A	#N/A	#N/A	#N/A	#N/A	16	ENSG00000164176	EDIL3	protein_coding	EGF like repeats and discoidin domains 3 [Source:HGNC Symbol;Acc:HGNC:3173]
TENM2	#N/A	#N/A	#N/A	#N/A	#N/A	#N/A	#N/A	#N/A	#N/A	#N/A	#N/A	#N/A	#N/A	#N/A	#N/A	#N/A	#N/A	#N/A	#N/A	#N/A	#N/A	#N/A	#N/A	#N/A	#N/A	#N/A	#N/A	#N/A	1.41679	#N/A	#N/A	#N/A	#N/A	#N/A	3.38379	1.04347	1.04268	4.04815	1.8552	2.90712	3.42228	4.12883	2.64706	#N/A	1.91582	2.24991	2.47821	2.86815	#N/A	2.64936	2.16849	#N/A	#N/A	#N/A	#N/A	#N/A	#N/A	#N/A	#N/A	#N/A	#N/A	#N/A	#N/A	16	ENSG00000145934	TENM2	protein_coding	teneurin transmembrane protein 2 [Source:HGNC Symbol;Acc:HGNC:29943]
GPR108	#N/A	#N/A	#N/A	#N/A	#N/A	#N/A	#N/A	#N/A	#N/A	#N/A	#N/A	#N/A	#N/A	#N/A	#N/A	#N/A	#N/A	#N/A	#N/A	#N/A	#N/A	#N/A	#N/A	#N/A	#N/A	#N/A	#N/A	#N/A	1.24626	#N/A	#N/A	#N/A	#N/A	#N/A	0.462462	#N/A	0.783178	0.570298	0.600688	0.540622	0.455507	0.668939	0.432007	0.785529	0.589366	#N/A	0.622165	0.640089	1.5196	0.643233	0.693555	#N/A	#N/A	#N/A	#N/A	#N/A	#N/A	#N/A	#N/A	#N/A	#N/A	#N/A	#N/A	16	ENSG00000125734	GPR108	protein_coding	G protein-coupled receptor 108 [Source:HGNC Symbol;Acc:HGNC:17829]
SV2B	#N/A	#N/A	#N/A	#N/A	#N/A	#N/A	#N/A	#N/A	#N/A	#N/A	#N/A	#N/A	#N/A	#N/A	#N/A	#N/A	#N/A	#N/A	#N/A	#N/A	#N/A	#N/A	#N/A	#N/A	#N/A	#N/A	#N/A	#N/A	0.203616	#N/A	#N/A	#N/A	#N/A	#N/A	1.36676	#N/A	1.52239	0.627044	1.9886	2.16854	4.87256	0.750029	3.29048	0.883011	0.863149	0.265029	3.31008	3.31487	#N/A	1.92362	2.71208	#N/A	#N/A	#N/A	#N/A	#N/A	#N/A	#N/A	#N/A	#N/A	#N/A	#N/A	#N/A	16	ENSG00000185518	SV2B	protein_coding	synaptic vesicle glycoprotein 2B [Source:HGNC Symbol;Acc:HGNC:16874]
TXN	#N/A	#N/A	#N/A	#N/A	#N/A	#N/A	#N/A	#N/A	#N/A	#N/A	#N/A	#N/A	#N/A	#N/A	#N/A	#N/A	#N/A	#N/A	#N/A	#N/A	#N/A	#N/A	#N/A	#N/A	#N/A	#N/A	#N/A	#N/A	0.121164	#N/A	#N/A	#N/A	#N/A	#N/A	0.226376	#N/A	0.308583	0.300832	0.485081	0.424421	4.27554	0.1984	0.243703	0.222162	0.192106	0.16099	0.212701	0.199797	#N/A	0.230329	0.45005	#N/A	#N/A	#N/A	#N/A	#N/A	#N/A	#N/A	#N/A	#N/A	#N/A	#N/A	#N/A	16	ENSG00000136810	TXN	protein_coding	thioredoxin [Source:HGNC Symbol;Acc:HGNC:12435]
ZNF337	#N/A	#N/A	#N/A	#N/A	#N/A	#N/A	#N/A	#N/A	#N/A	#N/A	#N/A	#N/A	#N/A	#N/A	#N/A	#N/A	#N/A	#N/A	#N/A	#N/A	#N/A	#N/A	#N/A	#N/A	#N/A	#N/A	#N/A	#N/A	0.728832	#N/A	#N/A	#N/A	#N/A	#N/A	0.535028	1.08504	0.542032	0.277282	0.437399	0.3737	0.35423	0.613258	#N/A	0.40625	0.535772	#N/A	0.324171	0.503841	0.913334	0.294789	0.387486	#N/A	#N/A	#N/A	#N/A	#N/A	#N/A	#N/A	#N/A	#N/A	#N/A	#N/A	#N/A	16	ENSG00000130684	ZNF337	protein_coding	zinc finger protein 337 [Source:HGNC Symbol;Acc:HGNC:15809]
ZNF266	#N/A	#N/A	#N/A	#N/A	#N/A	#N/A	#N/A	#N/A	#N/A	#N/A	#N/A	#N/A	#N/A	#N/A	#N/A	#N/A	#N/A	#N/A	#N/A	#N/A	#N/A	#N/A	#N/A	#N/A	#N/A	#N/A	#N/A	#N/A	#N/A	1.91516	#N/A	#N/A	#N/A	#N/A	0.454376	#N/A	#N/A	0.436524	0.468179	0.503629	0.44	0.584308	0.492984	0.749979	0.742884	0.904968	0.629372	0.633427	1.5681	0.673461	0.344351	#N/A	#N/A	#N/A	#N/A	#N/A	#N/A	#N/A	#N/A	#N/A	#N/A	#N/A	#N/A	16	ENSG00000174652	ZNF266	protein_coding	zinc finger protein 266 [Source:HGNC Symbol;Acc:HGNC:13059]
GMFG	#N/A	#N/A	#N/A	#N/A	#N/A	#N/A	#N/A	#N/A	#N/A	#N/A	#N/A	#N/A	#N/A	#N/A	#N/A	#N/A	#N/A	#N/A	#N/A	#N/A	#N/A	#N/A	#N/A	#N/A	#N/A	#N/A	#N/A	#N/A	#N/A	#N/A	#N/A	#N/A	0.209993	#N/A	0.505855	#N/A	1.30596	1.02045	2.46819	1.5908	6.59398	0.325053	5.37036	0.752108	0.565846	0.237872	2.42196	0.771507	#N/A	2.71486	0.590622	#N/A	#N/A	#N/A	#N/A	#N/A	#N/A	#N/A	#N/A	#N/A	#N/A	#N/A	#N/A	16	ENSG00000130755	GMFG	protein_coding	glia maturation factor gamma [Source:HGNC Symbol;Acc:HGNC:4374]
#255621	#N/A	#N/A	#N/A	#N/A	#N/A	#N/A	#N/A	#N/A	#N/A	#N/A	#N/A	#N/A	#N/A	#N/A	#N/A	#N/A	#N/A	#N/A	#N/A	#N/A	#N/A	#N/A	#N/A	#N/A	#N/A	#N/A	#N/A	#N/A	#N/A	#N/A	#N/A	#N/A	0.145577	#N/A	0.215371	#N/A	0.33659	0.364307	0.262752	0.170576	1.31449	0.137272	1.15514	0.16893	0.118404	0.154908	0.736497	0.586753	#N/A	0.459892	0.350639	#N/A	#N/A	#N/A	#N/A	#N/A	#N/A	#N/A	#N/A	#N/A	#N/A	#N/A	#N/A	16	ENSG00000255621		lncRNA	novel transcript
AIF1L	#N/A	#N/A	#N/A	#N/A	#N/A	#N/A	#N/A	#N/A	#N/A	#N/A	#N/A	#N/A	#N/A	#N/A	#N/A	#N/A	#N/A	#N/A	#N/A	#N/A	#N/A	#N/A	#N/A	#N/A	#N/A	#N/A	#N/A	#N/A	#N/A	#N/A	#N/A	#N/A	0.437287	#N/A	4.456	#N/A	3.97487	0.920299	4.54668	4.47486	7.99004	0.793644	7.52162	0.983225	1.4255	0.320453	5.51758	4.96709	#N/A	4.55355	5.37038	#N/A	#N/A	#N/A	#N/A	#N/A	#N/A	#N/A	#N/A	#N/A	#N/A	#N/A	#N/A	16	ENSG00000126878	AIF1L	protein_coding	allograft inflammatory factor 1 like [Source:HGNC Symbol;Acc:HGNC:28904]
ITPRIP	#N/A	#N/A	#N/A	#N/A	#N/A	#N/A	#N/A	#N/A	#N/A	#N/A	#N/A	#N/A	#N/A	#N/A	#N/A	#N/A	#N/A	#N/A	#N/A	#N/A	#N/A	#N/A	#N/A	#N/A	#N/A	#N/A	#N/A	#N/A	#N/A	#N/A	1.53736	#N/A	1.41818	#N/A	0.626681	1.77389	0.80857	0.761674	0.981179	0.611004	0.635116	#N/A	0.534151	1.23746	0.926763	1.03384	0.845275	0.780131	#N/A	1.03872	#N/A	#N/A	#N/A	#N/A	#N/A	#N/A	#N/A	#N/A	#N/A	#N/A	#N/A	#N/A	#N/A	16	ENSG00000148841	ITPRIP	protein_coding	inositol 1,4,5-trisphosphate receptor interacting protein [Source:HGNC Symbol;Acc:HGNC:29370]
CASP1	#N/A	#N/A	#N/A	#N/A	#N/A	#N/A	#N/A	#N/A	#N/A	#N/A	#N/A	#N/A	#N/A	#N/A	#N/A	#N/A	#N/A	#N/A	#N/A	#N/A	#N/A	#N/A	#N/A	#N/A	#N/A	#N/A	#N/A	#N/A	#N/A	#N/A	#N/A	#N/A	0.167903	#N/A	0.190597	#N/A	0.196112	0.233987	0.242103	0.20953	0.366553	0.210435	0.284172	0.19519	0.206544	0.1711	0.226067	0.235423	#N/A	0.242579	0.236942	#N/A	#N/A	#N/A	#N/A	#N/A	#N/A	#N/A	#N/A	#N/A	#N/A	#N/A	#N/A	16	ENSG00000137752	CASP1	protein_coding	caspase 1 [Source:HGNC Symbol;Acc:HGNC:1499]
TRIM47	#N/A	#N/A	#N/A	#N/A	#N/A	#N/A	#N/A	#N/A	#N/A	#N/A	#N/A	#N/A	#N/A	#N/A	#N/A	#N/A	#N/A	#N/A	#N/A	#N/A	#N/A	#N/A	#N/A	#N/A	#N/A	#N/A	#N/A	#N/A	#N/A	#N/A	#N/A	#N/A	0.363215	#N/A	3.89537	#N/A	3.70686	1.02493	3.8054	3.54956	6.50798	0.582887	7.2623	1.65506	0.661974	0.416013	5.26446	0.69196	#N/A	4.3427	2.80298	#N/A	#N/A	#N/A	#N/A	#N/A	#N/A	#N/A	#N/A	#N/A	#N/A	#N/A	#N/A	16	ENSG00000132481	TRIM47	protein_coding	tripartite motif containing 47 [Source:HGNC Symbol;Acc:HGNC:19020]
RBM15B	#N/A	#N/A	#N/A	#N/A	#N/A	#N/A	#N/A	#N/A	#N/A	#N/A	#N/A	#N/A	#N/A	#N/A	#N/A	#N/A	#N/A	#N/A	#N/A	#N/A	#N/A	#N/A	#N/A	#N/A	#N/A	#N/A	#N/A	#N/A	#N/A	#N/A	#N/A	#N/A	#N/A	0.176391	0.530986	#N/A	0.713846	0.714221	1.98337	0.837762	0.851336	0.396466	2.5001	0.271822	0.21849	0.173643	0.75978	0.612243	#N/A	0.783788	1.01437	#N/A	#N/A	#N/A	#N/A	#N/A	#N/A	#N/A	#N/A	#N/A	#N/A	#N/A	#N/A	16	ENSG00000259956	RBM15B	protein_coding	RNA binding motif protein 15B [Source:HGNC Symbol;Acc:HGNC:24303]
MPP3	#N/A	#N/A	#N/A	#N/A	#N/A	#N/A	#N/A	#N/A	#N/A	#N/A	#N/A	#N/A	#N/A	#N/A	#N/A	#N/A	#N/A	#N/A	#N/A	#N/A	#N/A	#N/A	#N/A	#N/A	#N/A	#N/A	#N/A	#N/A	#N/A	#N/A	#N/A	#N/A	#N/A	0.665931	2.17813	#N/A	1.10671	1.6613	1.24766	1.7388	2.45494	3.38163	1.08745	1.22498	2.35326	#N/A	1.13802	1.61254	0.829229	1.02318	1.92034	#N/A	#N/A	#N/A	#N/A	#N/A	#N/A	#N/A	#N/A	#N/A	#N/A	#N/A	#N/A	16	ENSG00000161647	MPP3	protein_coding	MAGUK p55 scaffold protein 3 [Source:HGNC Symbol;Acc:HGNC:7221]
NCOA7-AS1	#N/A	#N/A	#N/A	#N/A	#N/A	#N/A	#N/A	#N/A	#N/A	#N/A	#N/A	#N/A	#N/A	#N/A	#N/A	#N/A	#N/A	#N/A	#N/A	#N/A	#N/A	#N/A	#N/A	#N/A	#N/A	#N/A	#N/A	#N/A	#N/A	#N/A	#N/A	#N/A	#N/A	0.736028	2.15725	#N/A	2.0945	2.07888	3.34067	1.87791	1.86374	1.53688	2.45864	2.71007	2.30224	2.13516	1.86657	3.67968	#N/A	2.07608	1.98801	#N/A	#N/A	#N/A	#N/A	#N/A	#N/A	#N/A	#N/A	#N/A	#N/A	#N/A	#N/A	16	ENSG00000232131	NCOA7-AS1	lncRNA	NCOA7 antisense RNA 1 [Source:HGNC Symbol;Acc:HGNC:40954]
TMEM170A	#N/A	#N/A	#N/A	#N/A	#N/A	#N/A	#N/A	#N/A	#N/A	#N/A	#N/A	#N/A	#N/A	#N/A	#N/A	#N/A	#N/A	#N/A	#N/A	#N/A	#N/A	#N/A	#N/A	#N/A	#N/A	#N/A	#N/A	#N/A	#N/A	#N/A	#N/A	#N/A	#N/A	1.38585	0.923007	#N/A	1.51703	1.0435	1.44072	1.08516	0.921656	1.14434	0.826314	1.25183	#N/A	2.86998	0.717103	0.855837	1.53607	0.960407	0.723468	#N/A	#N/A	#N/A	#N/A	#N/A	#N/A	#N/A	#N/A	#N/A	#N/A	#N/A	#N/A	16	ENSG00000166822	TMEM170A	protein_coding	transmembrane protein 170A [Source:HGNC Symbol;Acc:HGNC:29577]
TLR3	#N/A	#N/A	#N/A	#N/A	#N/A	#N/A	#N/A	#N/A	#N/A	#N/A	#N/A	#N/A	#N/A	#N/A	#N/A	#N/A	#N/A	#N/A	#N/A	#N/A	#N/A	#N/A	#N/A	#N/A	#N/A	#N/A	#N/A	#N/A	#N/A	#N/A	#N/A	#N/A	#N/A	0.19606	1.00657	#N/A	1.01682	3.55492	4.27537	0.556693	6.9123	0.461066	8.02067	0.407009	0.590493	0.362995	5.46271	3.74646	#N/A	3.99635	4.23001	#N/A	#N/A	#N/A	#N/A	#N/A	#N/A	#N/A	#N/A	#N/A	#N/A	#N/A	#N/A	16	ENSG00000164342	TLR3	protein_coding	toll like receptor 3 [Source:HGNC Symbol;Acc:HGNC:11849]
RAB35	#N/A	#N/A	#N/A	#N/A	#N/A	#N/A	#N/A	#N/A	#N/A	#N/A	#N/A	#N/A	#N/A	#N/A	#N/A	#N/A	#N/A	#N/A	#N/A	#N/A	#N/A	#N/A	#N/A	#N/A	#N/A	#N/A	#N/A	#N/A	#N/A	#N/A	0.789913	#N/A	#N/A	#N/A	1.41862	#N/A	1.39559	1.36465	1.24209	1.25305	1.32326	1.45144	1.13151	1.1409	1.30746	1.12923	1.05901	1.50937	#N/A	1.0253	0.975051	#N/A	#N/A	#N/A	#N/A	#N/A	#N/A	#N/A	#N/A	#N/A	#N/A	#N/A	#N/A	16	ENSG00000111737	RAB35	protein_coding	RAB35, member RAS oncogene family [Source:HGNC Symbol;Acc:HGNC:9774]
KDR	#N/A	#N/A	#N/A	#N/A	#N/A	#N/A	#N/A	#N/A	#N/A	#N/A	#N/A	#N/A	#N/A	#N/A	#N/A	#N/A	#N/A	#N/A	#N/A	#N/A	#N/A	#N/A	#N/A	#N/A	#N/A	#N/A	#N/A	#N/A	#N/A	#N/A	1.00059	#N/A	#N/A	#N/A	3.37102	#N/A	0.645964	0.698861	2.27099	3.45012	7.09725	0.359467	5.73953	1.01783	0.396316	0.274147	3.16058	3.84912	#N/A	3.27536	0.76888	#N/A	#N/A	#N/A	#N/A	#N/A	#N/A	#N/A	#N/A	#N/A	#N/A	#N/A	#N/A	16	ENSG00000128052	KDR	protein_coding	kinase insert domain receptor [Source:HGNC Symbol;Acc:HGNC:6307]
ERAP2	#N/A	#N/A	#N/A	#N/A	#N/A	#N/A	#N/A	#N/A	#N/A	#N/A	#N/A	#N/A	#N/A	#N/A	#N/A	#N/A	#N/A	#N/A	#N/A	#N/A	#N/A	#N/A	#N/A	#N/A	#N/A	#N/A	#N/A	#N/A	#N/A	#N/A	0.704431	#N/A	#N/A	#N/A	0.908148	#N/A	0.979471	0.744687	1.19293	1.01261	0.732267	0.874928	0.611787	0.61577	0.839565	1.06307	0.61564	0.726443	#N/A	0.728749	0.781946	#N/A	#N/A	#N/A	#N/A	#N/A	#N/A	#N/A	#N/A	#N/A	#N/A	#N/A	#N/A	16	ENSG00000164308	ERAP2	protein_coding	endoplasmic reticulum aminopeptidase 2 [Source:HGNC Symbol;Acc:HGNC:29499]
TSKU	#N/A	#N/A	#N/A	#N/A	#N/A	#N/A	#N/A	#N/A	#N/A	#N/A	#N/A	#N/A	#N/A	#N/A	#N/A	#N/A	#N/A	#N/A	#N/A	#N/A	#N/A	#N/A	#N/A	#N/A	#N/A	#N/A	#N/A	#N/A	#N/A	#N/A	0.156534	#N/A	#N/A	#N/A	0.224931	#N/A	0.199711	0.229979	0.180666	0.183614	0.295508	0.194685	0.244364	0.204088	0.192206	0.153561	0.205867	0.197813	#N/A	0.196807	0.19369	#N/A	#N/A	#N/A	#N/A	#N/A	#N/A	#N/A	#N/A	#N/A	#N/A	#N/A	#N/A	16	ENSG00000182704	TSKU	protein_coding	tsukushi, small leucine rich proteoglycan [Source:HGNC Symbol;Acc:HGNC:28850]
#260912	#N/A	#N/A	#N/A	#N/A	#N/A	#N/A	#N/A	#N/A	#N/A	#N/A	#N/A	#N/A	#N/A	#N/A	#N/A	#N/A	#N/A	#N/A	#N/A	#N/A	#N/A	#N/A	#N/A	#N/A	#N/A	#N/A	#N/A	#N/A	#N/A	#N/A	1.19542	#N/A	#N/A	#N/A	4.40224	#N/A	4.94078	3.37824	5.50974	3.05891	4.74643	1.01691	5.15771	0.792286	0.673111	0.450135	5.72372	4.49356	#N/A	4.81341	3.48646	#N/A	#N/A	#N/A	#N/A	#N/A	#N/A	#N/A	#N/A	#N/A	#N/A	#N/A	#N/A	16	ENSG00000260912		lncRNA	novel transcript, overlapping ACER2
PTGIR	#N/A	#N/A	#N/A	#N/A	#N/A	#N/A	#N/A	#N/A	#N/A	#N/A	#N/A	#N/A	#N/A	#N/A	#N/A	#N/A	#N/A	#N/A	#N/A	#N/A	#N/A	#N/A	#N/A	#N/A	#N/A	#N/A	#N/A	#N/A	#N/A	#N/A	1.25449	#N/A	#N/A	#N/A	4.80744	#N/A	5.65237	5.20915	3.25386	2.94605	6.9427	3.09683	4.47827	3.38085	2.50574	0.853061	4.16378	5.11927	#N/A	3.27264	4.57805	#N/A	#N/A	#N/A	#N/A	#N/A	#N/A	#N/A	#N/A	#N/A	#N/A	#N/A	#N/A	16	ENSG00000160013	PTGIR	protein_coding	prostaglandin I2 receptor [Source:HGNC Symbol;Acc:HGNC:9602]
#248647	#N/A	#N/A	#N/A	#N/A	#N/A	#N/A	#N/A	#N/A	#N/A	#N/A	#N/A	#N/A	#N/A	#N/A	#N/A	#N/A	#N/A	#N/A	#N/A	#N/A	#N/A	#N/A	#N/A	#N/A	#N/A	#N/A	#N/A	#N/A	#N/A	#N/A	0.674186	#N/A	#N/A	#N/A	1.10792	#N/A	0.981342	1.00457	1.61043	1.59964	1.01074	0.472205	1.76677	1.04722	0.873917	0.267033	1.73206	1.69714	#N/A	1.29963	#N/A	#N/A	0.177994	#N/A	#N/A	#N/A	#N/A	#N/A	#N/A	#N/A	#N/A	#N/A	#N/A	16	ENSG00000248647		lncRNA	novel transcript
SOCS2-AS1	#N/A	#N/A	#N/A	#N/A	#N/A	#N/A	#N/A	#N/A	#N/A	#N/A	#N/A	#N/A	#N/A	#N/A	#N/A	#N/A	#N/A	#N/A	#N/A	#N/A	#N/A	#N/A	#N/A	#N/A	#N/A	#N/A	#N/A	#N/A	#N/A	#N/A	0.968458	#N/A	#N/A	#N/A	1.51441	#N/A	1.95155	2.6311	3.35674	2.6928	3.3938	2.30128	4.72973	2.24937	2.45866	0.807945	2.22217	3.1214	#N/A	3.33018	3.1106	#N/A	#N/A	#N/A	#N/A	#N/A	#N/A	#N/A	#N/A	#N/A	#N/A	#N/A	#N/A	16	ENSG00000246985	SOCS2-AS1	lncRNA	SOCS2 antisense RNA 1 [Source:HGNC Symbol;Acc:HGNC:27054]
PSMB8-AS1#204261	#N/A	#N/A	#N/A	#N/A	#N/A	#N/A	#N/A	#N/A	#N/A	#N/A	#N/A	#N/A	#N/A	#N/A	#N/A	#N/A	#N/A	#N/A	#N/A	#N/A	#N/A	#N/A	#N/A	#N/A	#N/A	#N/A	#N/A	#N/A	#N/A	#N/A	0.400526	#N/A	#N/A	#N/A	0.264618	#N/A	0.26311	0.271168	0.569796	0.290765	6.0928	0.233338	0.732791	0.215782	0.23508	0.192987	0.283221	0.268144	#N/A	0.32281	0.270527	#N/A	#N/A	#N/A	#N/A	#N/A	#N/A	#N/A	#N/A	#N/A	#N/A	#N/A	#N/A	16	ENSG00000204261	PSMB8-AS1	lncRNA	PSMB8 antisense RNA 1 (head to head) [Source:HGNC Symbol;Acc:HGNC:39758]
SHE	#N/A	#N/A	#N/A	#N/A	#N/A	#N/A	#N/A	#N/A	#N/A	#N/A	#N/A	#N/A	#N/A	#N/A	#N/A	#N/A	#N/A	#N/A	#N/A	#N/A	#N/A	#N/A	#N/A	#N/A	#N/A	#N/A	#N/A	#N/A	#N/A	#N/A	0.827833	#N/A	#N/A	#N/A	5.69995	#N/A	2.85772	5.09778	1.88358	3.48756	5.73979	3.32392	5.32166	3.25808	2.86113	0.948611	3.4996	4.30352	#N/A	3.31882	5.45973	#N/A	#N/A	#N/A	#N/A	#N/A	#N/A	#N/A	#N/A	#N/A	#N/A	#N/A	#N/A	16	ENSG00000169291	SHE	protein_coding	Src homology 2 domain containing E [Source:HGNC Symbol;Acc:HGNC:27004]
EHD4	#N/A	#N/A	#N/A	#N/A	#N/A	#N/A	#N/A	#N/A	#N/A	#N/A	#N/A	#N/A	#N/A	#N/A	#N/A	#N/A	#N/A	#N/A	#N/A	#N/A	#N/A	#N/A	#N/A	#N/A	#N/A	#N/A	#N/A	#N/A	#N/A	#N/A	0.661705	#N/A	#N/A	#N/A	3.47906	#N/A	2.52175	2.94449	2.94516	2.76994	4.28142	1.6649	3.86141	2.73037	3.37024	1.52335	2.69709	4.03326	#N/A	3.93827	3.76228	#N/A	#N/A	#N/A	#N/A	#N/A	#N/A	#N/A	#N/A	#N/A	#N/A	#N/A	#N/A	16	ENSG00000103966	EHD4	protein_coding	EH domain containing 4 [Source:HGNC Symbol;Acc:HGNC:3245]
NFKB2	#N/A	#N/A	#N/A	#N/A	#N/A	#N/A	#N/A	#N/A	#N/A	#N/A	#N/A	#N/A	#N/A	#N/A	#N/A	#N/A	#N/A	#N/A	#N/A	#N/A	#N/A	#N/A	#N/A	#N/A	#N/A	#N/A	#N/A	#N/A	#N/A	#N/A	#N/A	1.01363	#N/A	#N/A	1.36118	1.28105	1.04623	1.44769	1.26111	1.7435	1.14434	1.37463	1.13003	0.76219	0.814619	#N/A	1.44764	0.967744	1.33647	1.27111	#N/A	#N/A	#N/A	#N/A	#N/A	#N/A	#N/A	#N/A	#N/A	#N/A	#N/A	#N/A	#N/A	16	ENSG00000077150	NFKB2	protein_coding	nuclear factor kappa B subunit 2 [Source:HGNC Symbol;Acc:HGNC:7795]
CASP4	#N/A	#N/A	#N/A	#N/A	#N/A	#N/A	#N/A	#N/A	#N/A	#N/A	#N/A	#N/A	#N/A	#N/A	#N/A	#N/A	#N/A	#N/A	#N/A	#N/A	#N/A	#N/A	#N/A	#N/A	#N/A	#N/A	#N/A	#N/A	#N/A	#N/A	#N/A	#N/A	#N/A	#N/A	5.00759	3.49879	6.11004	6.03111	4.76167	5.92135	6.59065	3.33207	6.21147	4.55982	5.53794	3.9328	5.38906	6.12712	#N/A	5.81085	5.45747	#N/A	#N/A	#N/A	#N/A	#N/A	#N/A	#N/A	#N/A	#N/A	#N/A	#N/A	#N/A	16	ENSG00000196954	CASP4	protein_coding	caspase 4 [Source:HGNC Symbol;Acc:HGNC:1505]
RIN3	#N/A	#N/A	#N/A	#N/A	#N/A	#N/A	#N/A	#N/A	#N/A	#N/A	#N/A	#N/A	#N/A	#N/A	#N/A	#N/A	#N/A	#N/A	#N/A	#N/A	#N/A	#N/A	#N/A	#N/A	#N/A	#N/A	#N/A	#N/A	#N/A	#N/A	#N/A	#N/A	#N/A	#N/A	2.74554	3.11438	2.00626	2.89539	3.44747	2.30556	2.52394	2.03777	4.22107	2.88647	3.93612	1.67597	3.1303	3.6013	#N/A	3.76502	2.17031	#N/A	#N/A	#N/A	#N/A	#N/A	#N/A	#N/A	#N/A	#N/A	#N/A	#N/A	#N/A	16	ENSG00000100599	RIN3	protein_coding	Ras and Rab interactor 3 [Source:HGNC Symbol;Acc:HGNC:18751]
KCNMB4	#N/A	#N/A	#N/A	#N/A	#N/A	#N/A	#N/A	#N/A	#N/A	#N/A	#N/A	#N/A	#N/A	#N/A	#N/A	#N/A	#N/A	#N/A	#N/A	#N/A	#N/A	#N/A	#N/A	#N/A	#N/A	#N/A	#N/A	#N/A	#N/A	#N/A	#N/A	#N/A	#N/A	#N/A	5.79866	#N/A	3.89431	6.12741	4.66932	4.60506	6.69965	6.26997	6.24389	4.16023	3.91424	5.77561	4.51732	5.50889	#N/A	3.89898	6.74659	#N/A	#N/A	#N/A	#N/A	#N/A	#N/A	#N/A	#N/A	#N/A	1.68688	#N/A	#N/A	16	ENSG00000135643	KCNMB4	protein_coding	potassium calcium-activated channel subfamily M regulatory beta subunit 4 [Source:HGNC Symbol;Acc:HGNC:6289]
S100A10	#N/A	#N/A	#N/A	#N/A	#N/A	#N/A	#N/A	#N/A	#N/A	#N/A	#N/A	#N/A	#N/A	#N/A	#N/A	#N/A	#N/A	#N/A	#N/A	#N/A	#N/A	#N/A	#N/A	#N/A	#N/A	#N/A	#N/A	#N/A	#N/A	#N/A	#N/A	#N/A	#N/A	#N/A	9.27311	2.57802	6.22271	9.56342	4.95882	7.59157	12.6288	5.73001	12.3164	5.4028	7.59384	5.47972	8.04666	9.85605	#N/A	7.66486	7.01503	#N/A	#N/A	#N/A	#N/A	#N/A	#N/A	#N/A	#N/A	#N/A	#N/A	#N/A	#N/A	16	ENSG00000197747	S100A10	protein_coding	S100 calcium binding protein A10 [Source:HGNC Symbol;Acc:HGNC:10487]
ULK4	#N/A	#N/A	#N/A	#N/A	#N/A	#N/A	#N/A	#N/A	#N/A	#N/A	#N/A	#N/A	#N/A	#N/A	#N/A	#N/A	#N/A	#N/A	#N/A	#N/A	#N/A	#N/A	#N/A	#N/A	#N/A	#N/A	#N/A	#N/A	#N/A	#N/A	#N/A	#N/A	#N/A	#N/A	3.74377	2.54173	2.74486	4.49491	3.99148	3.60789	4.44111	3.25449	3.87154	3.33073	3.632	3.55146	3.50868	3.86925	#N/A	3.62573	3.78624	#N/A	#N/A	#N/A	#N/A	#N/A	#N/A	#N/A	#N/A	#N/A	#N/A	#N/A	#N/A	16	ENSG00000168038	ULK4	protein_coding	unc-51 like kinase 4 [Source:HGNC Symbol;Acc:HGNC:15784]
#259865	#N/A	#N/A	#N/A	#N/A	#N/A	#N/A	#N/A	#N/A	#N/A	#N/A	#N/A	#N/A	#N/A	#N/A	#N/A	#N/A	#N/A	#N/A	#N/A	#N/A	#N/A	#N/A	#N/A	#N/A	#N/A	#N/A	#N/A	#N/A	#N/A	#N/A	#N/A	#N/A	#N/A	#N/A	3.65159	#N/A	3.48104	3.42862	3.33619	3.76728	3.31866	2.73033	3.31671	3.14657	2.50393	1.96238	2.49321	2.81512	1.34531	3.0876	2.89112	#N/A	#N/A	#N/A	#N/A	#N/A	#N/A	#N/A	#N/A	#N/A	#N/A	#N/A	#N/A	16	ENSG00000259865		lncRNA	novel transcript
TMTC2	#N/A	#N/A	#N/A	#N/A	#N/A	#N/A	#N/A	#N/A	#N/A	#N/A	#N/A	#N/A	#N/A	#N/A	#N/A	#N/A	#N/A	#N/A	#N/A	#N/A	#N/A	#N/A	#N/A	#N/A	#N/A	#N/A	#N/A	#N/A	#N/A	#N/A	#N/A	#N/A	#N/A	#N/A	5.49304	3.53761	3.54017	5.86069	3.55574	3.57506	5.6217	4.9959	4.69291	3.9101	4.53081	3.1594	4.14612	4.96799	#N/A	4.1035	5.12711	#N/A	#N/A	#N/A	#N/A	#N/A	#N/A	#N/A	#N/A	#N/A	#N/A	#N/A	#N/A	16	ENSG00000179104	TMTC2	protein_coding	transmembrane O-mannosyltransferase targeting cadherins 2 [Source:HGNC Symbol;Acc:HGNC:25440]
CHST7	#N/A	#N/A	#N/A	#N/A	#N/A	#N/A	#N/A	#N/A	#N/A	#N/A	#N/A	#N/A	#N/A	#N/A	#N/A	#N/A	#N/A	#N/A	#N/A	#N/A	#N/A	#N/A	#N/A	#N/A	#N/A	#N/A	#N/A	#N/A	#N/A	#N/A	#N/A	#N/A	#N/A	#N/A	3.21057	1.6535	2.56972	3.80169	3.54001	3.32727	3.92554	3.77403	3.37744	1.90148	2.14413	1.68386	2.38909	3.40873	#N/A	2.66106	3.36515	#N/A	#N/A	#N/A	#N/A	#N/A	#N/A	#N/A	#N/A	#N/A	#N/A	#N/A	#N/A	16	ENSG00000147119	CHST7	protein_coding	carbohydrate sulfotransferase 7 [Source:HGNC Symbol;Acc:HGNC:13817]
FGD5	#N/A	#N/A	#N/A	#N/A	#N/A	#N/A	#N/A	#N/A	#N/A	#N/A	#N/A	#N/A	#N/A	#N/A	#N/A	#N/A	#N/A	#N/A	#N/A	#N/A	#N/A	#N/A	#N/A	#N/A	#N/A	#N/A	#N/A	#N/A	#N/A	#N/A	#N/A	#N/A	#N/A	#N/A	6.5848	1.79323	2.72709	4.72441	2.82822	3.26255	5.83326	5.01363	4.41538	2.11027	3.32425	3.56839	3.24968	4.57897	#N/A	3.12274	5.38811	#N/A	#N/A	#N/A	#N/A	#N/A	#N/A	#N/A	#N/A	#N/A	#N/A	#N/A	#N/A	16	ENSG00000154783	FGD5	protein_coding	FYVE, RhoGEF and PH domain containing 5 [Source:HGNC Symbol;Acc:HGNC:19117]
NLRP1	#N/A	#N/A	#N/A	#N/A	#N/A	#N/A	#N/A	#N/A	#N/A	#N/A	#N/A	#N/A	#N/A	#N/A	#N/A	#N/A	#N/A	#N/A	#N/A	#N/A	#N/A	#N/A	#N/A	#N/A	#N/A	#N/A	#N/A	#N/A	#N/A	#N/A	#N/A	#N/A	#N/A	#N/A	3.93905	2.04018	1.62149	4.76584	2.79798	3.10076	4.54505	2.52217	3.28232	2.9963	2.71644	1.94552	2.63938	3.08377	#N/A	2.07375	3.09749	#N/A	#N/A	#N/A	#N/A	#N/A	#N/A	#N/A	#N/A	#N/A	#N/A	#N/A	#N/A	16	ENSG00000091592	NLRP1	protein_coding	NLR family pyrin domain containing 1 [Source:HGNC Symbol;Acc:HGNC:14374]
GASK1B	#N/A	#N/A	#N/A	#N/A	#N/A	#N/A	#N/A	#N/A	#N/A	#N/A	#N/A	#N/A	#N/A	#N/A	#N/A	#N/A	#N/A	#N/A	#N/A	#N/A	#N/A	#N/A	#N/A	#N/A	#N/A	#N/A	#N/A	#N/A	#N/A	#N/A	#N/A	#N/A	#N/A	#N/A	4.90707	0.183933	5.22303	5.75022	3.776	3.53293	8.56152	0.504844	6.66916	2.76172	1.2923	0.35081	5.73318	0.821761	#N/A	3.93534	4.93428	#N/A	#N/A	#N/A	#N/A	#N/A	#N/A	#N/A	#N/A	#N/A	#N/A	#N/A	#N/A	16	ENSG00000164125	GASK1B	protein_coding	golgi associated kinase 1B [Source:HGNC Symbol;Acc:HGNC:25312]
#267383	#N/A	#N/A	#N/A	#N/A	#N/A	#N/A	#N/A	#N/A	#N/A	#N/A	#N/A	#N/A	#N/A	#N/A	#N/A	#N/A	#N/A	#N/A	#N/A	#N/A	#N/A	#N/A	#N/A	#N/A	#N/A	#N/A	#N/A	#N/A	#N/A	#N/A	#N/A	#N/A	#N/A	#N/A	3.32505	1.65404	2.6109	3.56454	3.39057	3.19192	4.00453	4.26417	3.49285	2.63394	3.18487	2.41293	2.89549	3.34324	#N/A	3.49274	3.4432	#N/A	#N/A	#N/A	#N/A	#N/A	#N/A	#N/A	#N/A	#N/A	#N/A	#N/A	#N/A	16	ENSG00000267383		lncRNA	novel transcript, antisense to ZNF486 and ZNF90
CD34	#N/A	#N/A	#N/A	#N/A	#N/A	#N/A	#N/A	#N/A	#N/A	#N/A	#N/A	#N/A	#N/A	#N/A	#N/A	#N/A	#N/A	#N/A	#N/A	#N/A	#N/A	#N/A	#N/A	#N/A	#N/A	#N/A	#N/A	#N/A	#N/A	#N/A	#N/A	#N/A	#N/A	#N/A	7.56471	1.14212	7.31879	7.68176	3.35539	4.03307	7.43218	5.05454	6.37191	3.4941	7.02197	3.71821	4.73582	5.7272	#N/A	5.48096	5.94495	#N/A	#N/A	#N/A	#N/A	#N/A	#N/A	#N/A	#N/A	#N/A	#N/A	#N/A	#N/A	16	ENSG00000174059	CD34	protein_coding	CD34 molecule [Source:HGNC Symbol;Acc:HGNC:1662]
HTRA1	#N/A	#N/A	#N/A	#N/A	#N/A	#N/A	#N/A	#N/A	#N/A	#N/A	#N/A	#N/A	#N/A	#N/A	#N/A	#N/A	#N/A	#N/A	#N/A	#N/A	#N/A	#N/A	#N/A	#N/A	#N/A	#N/A	#N/A	#N/A	#N/A	#N/A	#N/A	#N/A	#N/A	#N/A	5.43817	0.374143	5.35069	6.71041	4.95941	4.7924	6.88946	3.78188	5.06393	3.76045	4.47356	1.14525	2.86464	6.80842	#N/A	3.28644	5.5443	#N/A	#N/A	#N/A	#N/A	#N/A	#N/A	#N/A	#N/A	#N/A	#N/A	#N/A	#N/A	16	ENSG00000166033	HTRA1	protein_coding	HtrA serine peptidase 1 [Source:HGNC Symbol;Acc:HGNC:9476]
KLF2	#N/A	#N/A	#N/A	#N/A	#N/A	#N/A	#N/A	#N/A	#N/A	#N/A	#N/A	#N/A	#N/A	#N/A	#N/A	#N/A	#N/A	#N/A	#N/A	#N/A	#N/A	#N/A	#N/A	#N/A	#N/A	#N/A	#N/A	#N/A	#N/A	#N/A	#N/A	#N/A	#N/A	#N/A	8.84931	1.95811	6.18165	9.21854	4.31566	6.54163	8.84894	5.98314	6.69735	5.25374	5.43436	4.89044	5.82544	5.66159	#N/A	6.42763	6.21309	#N/A	#N/A	#N/A	#N/A	#N/A	#N/A	#N/A	#N/A	#N/A	#N/A	#N/A	#N/A	16	ENSG00000127528	KLF2	protein_coding	Kruppel like factor 2 [Source:HGNC Symbol;Acc:HGNC:6347]
STK32B	#N/A	#N/A	#N/A	#N/A	#N/A	#N/A	#N/A	#N/A	#N/A	#N/A	#N/A	#N/A	#N/A	#N/A	#N/A	#N/A	#N/A	#N/A	#N/A	#N/A	#N/A	#N/A	#N/A	#N/A	#N/A	#N/A	#N/A	#N/A	#N/A	#N/A	#N/A	#N/A	#N/A	#N/A	4.55875	0.619332	2.90253	4.89674	3.10304	4.11376	4.92199	3.38927	4.32201	4.51111	3.06161	1.46792	3.28336	3.64648	#N/A	3.66424	4.51865	#N/A	#N/A	#N/A	#N/A	#N/A	#N/A	#N/A	#N/A	#N/A	#N/A	#N/A	#N/A	16	ENSG00000152953	STK32B	protein_coding	serine/threonine kinase 32B [Source:HGNC Symbol;Acc:HGNC:14217]
IFI44L	#N/A	#N/A	#N/A	#N/A	#N/A	#N/A	#N/A	#N/A	#N/A	#N/A	#N/A	#N/A	#N/A	#N/A	#N/A	#N/A	#N/A	#N/A	#N/A	#N/A	#N/A	#N/A	#N/A	#N/A	#N/A	#N/A	#N/A	#N/A	#N/A	#N/A	#N/A	#N/A	#N/A	#N/A	5.84177	0.355577	4.87466	7.40046	4.1435	6.16424	8.06499	0.575853	6.57065	5.49437	4.13619	0.62915	5.86432	5.87733	#N/A	4.52899	6.24592	#N/A	#N/A	#N/A	#N/A	#N/A	#N/A	#N/A	#N/A	#N/A	#N/A	#N/A	#N/A	16	ENSG00000137959	IFI44L	protein_coding	interferon induced protein 44 like [Source:HGNC Symbol;Acc:HGNC:17817]
CLU	#N/A	#N/A	#N/A	#N/A	#N/A	#N/A	#N/A	#N/A	#N/A	#N/A	#N/A	#N/A	#N/A	#N/A	#N/A	#N/A	#N/A	#N/A	#N/A	#N/A	#N/A	#N/A	#N/A	#N/A	#N/A	#N/A	#N/A	#N/A	#N/A	#N/A	#N/A	#N/A	#N/A	#N/A	6.46095	0.429627	4.97811	5.02254	3.50179	4.41843	7.91312	1.45024	7.68847	3.42238	1.92036	0.623662	4.30954	5.4854	#N/A	5.43122	5.1916	#N/A	#N/A	#N/A	#N/A	#N/A	#N/A	#N/A	#N/A	#N/A	#N/A	#N/A	#N/A	16	ENSG00000120885	CLU	protein_coding	clusterin [Source:HGNC Symbol;Acc:HGNC:2095]
LRRC1	#N/A	#N/A	#N/A	#N/A	#N/A	#N/A	#N/A	#N/A	#N/A	#N/A	#N/A	#N/A	#N/A	#N/A	#N/A	#N/A	#N/A	#N/A	#N/A	#N/A	#N/A	#N/A	#N/A	#N/A	#N/A	#N/A	#N/A	#N/A	#N/A	#N/A	#N/A	#N/A	#N/A	#N/A	5.09531	0.503889	3.12168	5.28405	3.76562	3.53039	6.32888	4.3464	5.62698	4.11321	2.8556	1.18319	4.60218	5.60254	#N/A	4.21336	5.1581	#N/A	#N/A	#N/A	#N/A	#N/A	#N/A	#N/A	#N/A	#N/A	#N/A	#N/A	#N/A	16	ENSG00000137269	LRRC1	protein_coding	leucine rich repeat containing 1 [Source:HGNC Symbol;Acc:HGNC:14307]
ARPC1B	#N/A	#N/A	#N/A	#N/A	#N/A	#N/A	#N/A	#N/A	#N/A	#N/A	#N/A	#N/A	#N/A	#N/A	#N/A	#N/A	#N/A	#N/A	#N/A	#N/A	#N/A	#N/A	#N/A	#N/A	#N/A	#N/A	#N/A	#N/A	#N/A	#N/A	#N/A	#N/A	#N/A	#N/A	5.88312	3.26422	5.2947	5.81335	4.56358	4.90847	6.74438	5.08493	4.62667	2.99999	3.63698	3.4582	3.44445	4.36481	#N/A	3.78873	5.74922	#N/A	#N/A	#N/A	#N/A	#N/A	#N/A	#N/A	#N/A	#N/A	#N/A	#N/A	#N/A	16	ENSG00000130429	ARPC1B	protein_coding	actin related protein 2/3 complex subunit 1B [Source:HGNC Symbol;Acc:HGNC:704]
ZNF267	#N/A	#N/A	#N/A	#N/A	#N/A	#N/A	#N/A	#N/A	#N/A	#N/A	#N/A	#N/A	#N/A	#N/A	#N/A	#N/A	#N/A	#N/A	#N/A	#N/A	#N/A	#N/A	#N/A	#N/A	#N/A	#N/A	#N/A	#N/A	#N/A	#N/A	#N/A	#N/A	#N/A	#N/A	1.02541	1.93707	1.68954	1.03482	1.93859	1.4408	1.16797	#N/A	1.35349	0.893756	1.50657	1.37051	1.08058	1.0712	4.00565	1.33802	0.980696	#N/A	#N/A	#N/A	#N/A	#N/A	#N/A	#N/A	#N/A	#N/A	#N/A	#N/A	#N/A	16	ENSG00000185947	ZNF267	protein_coding	zinc finger protein 267 [Source:HGNC Symbol;Acc:HGNC:13060]
PLCD1	#N/A	#N/A	#N/A	#N/A	#N/A	#N/A	#N/A	#N/A	#N/A	#N/A	#N/A	#N/A	#N/A	#N/A	#N/A	#N/A	#N/A	#N/A	#N/A	#N/A	#N/A	#N/A	#N/A	#N/A	#N/A	#N/A	#N/A	#N/A	#N/A	#N/A	#N/A	#N/A	#N/A	#N/A	2.24309	1.15807	2.04725	2.0302	2.47178	2.29303	2.01085	1.50175	2.50098	2.5165	2.60384	2.17632	1.84598	1.91037	#N/A	2.18738	2.45621	#N/A	#N/A	#N/A	#N/A	#N/A	#N/A	#N/A	#N/A	#N/A	#N/A	#N/A	#N/A	16	ENSG00000187091	PLCD1	protein_coding	phospholipase C delta 1 [Source:HGNC Symbol;Acc:HGNC:9060]
CHODL	#N/A	#N/A	#N/A	#N/A	#N/A	#N/A	#N/A	#N/A	#N/A	#N/A	#N/A	#N/A	#N/A	#N/A	#N/A	#N/A	#N/A	#N/A	#N/A	#N/A	#N/A	#N/A	#N/A	#N/A	#N/A	#N/A	#N/A	#N/A	#N/A	#N/A	#N/A	#N/A	#N/A	#N/A	1.94374	2.51718	2.0056	2.34943	2.36371	2.29626	2.4118	2.72796	2.40176	2.2745	1.43314	3.50969	2.30471	3.087	#N/A	2.68823	1.03936	#N/A	#N/A	#N/A	#N/A	#N/A	#N/A	#N/A	#N/A	#N/A	#N/A	#N/A	#N/A	16	ENSG00000154645	CHODL	protein_coding	chondrolectin [Source:HGNC Symbol;Acc:HGNC:17807]
BTN2A2	#N/A	#N/A	#N/A	#N/A	#N/A	#N/A	#N/A	#N/A	#N/A	#N/A	#N/A	#N/A	#N/A	#N/A	#N/A	#N/A	#N/A	#N/A	#N/A	#N/A	#N/A	#N/A	#N/A	#N/A	#N/A	#N/A	#N/A	#N/A	#N/A	#N/A	#N/A	#N/A	#N/A	#N/A	4.10868	#N/A	3.53762	4.47182	4.10007	3.57574	3.63127	2.74475	5.03968	2.25711	3.30498	1.01856	2.57112	3.37843	#N/A	3.20942	3.32041	#N/A	#N/A	#N/A	#N/A	#N/A	#N/A	#N/A	#N/A	#N/A	0.29619	#N/A	#N/A	16	ENSG00000124508	BTN2A2	protein_coding	butyrophilin subfamily 2 member A2 [Source:HGNC Symbol;Acc:HGNC:1137]
DPY19L1	#N/A	#N/A	#N/A	#N/A	#N/A	#N/A	#N/A	#N/A	#N/A	#N/A	#N/A	#N/A	#N/A	#N/A	#N/A	#N/A	#N/A	#N/A	#N/A	#N/A	#N/A	#N/A	#N/A	#N/A	#N/A	#N/A	#N/A	#N/A	#N/A	#N/A	#N/A	#N/A	#N/A	#N/A	2.4633	3.01851	2.48452	2.71202	2.51027	3.07971	2.74901	2.15957	2.22239	1.8443	1.4801	2.15928	1.49268	2.25736	#N/A	1.5891	2.75292	#N/A	#N/A	#N/A	#N/A	#N/A	#N/A	#N/A	#N/A	#N/A	#N/A	#N/A	#N/A	16	ENSG00000173852	DPY19L1	protein_coding	dpy-19 like C-mannosyltransferase 1 [Source:HGNC Symbol;Acc:HGNC:22205]
ARHGAP31-AS1	#N/A	#N/A	#N/A	#N/A	#N/A	#N/A	#N/A	#N/A	#N/A	#N/A	#N/A	#N/A	#N/A	#N/A	#N/A	#N/A	#N/A	#N/A	#N/A	#N/A	#N/A	#N/A	#N/A	#N/A	#N/A	#N/A	#N/A	#N/A	#N/A	#N/A	#N/A	#N/A	#N/A	#N/A	5.21418	0.529873	5.22032	5.78084	3.5029	5.67713	5.24857	3.80141	3.92785	4.91121	4.19205	1.23167	3.87722	4.15627	#N/A	3.91121	5.16409	#N/A	#N/A	#N/A	#N/A	#N/A	#N/A	#N/A	#N/A	#N/A	#N/A	#N/A	#N/A	16	ENSG00000241155	ARHGAP31-AS1	lncRNA	ARHGAP31 antisense RNA 1 [Source:HGNC Symbol;Acc:HGNC:41235]
#257452	#N/A	#N/A	#N/A	#N/A	#N/A	#N/A	#N/A	#N/A	#N/A	#N/A	#N/A	#N/A	#N/A	#N/A	#N/A	#N/A	#N/A	#N/A	#N/A	#N/A	#N/A	#N/A	#N/A	#N/A	#N/A	#N/A	#N/A	#N/A	#N/A	#N/A	#N/A	#N/A	#N/A	#N/A	4.12915	#N/A	2.70079	3.21453	3.32373	2.7883	6.09183	0.914641	3.32914	1.29585	0.412975	0.276695	3.60253	4.89335	0.21887	2.48562	4.6549	#N/A	#N/A	#N/A	#N/A	#N/A	#N/A	#N/A	#N/A	#N/A	#N/A	#N/A	#N/A	16	ENSG00000257452		lncRNA	novel transcript, antisense to OAS1, OAS2 and OAS3
#229195	#N/A	#N/A	#N/A	#N/A	#N/A	#N/A	#N/A	#N/A	#N/A	#N/A	#N/A	#N/A	#N/A	#N/A	#N/A	#N/A	#N/A	#N/A	#N/A	#N/A	#N/A	#N/A	#N/A	#N/A	#N/A	#N/A	#N/A	#N/A	#N/A	#N/A	#N/A	#N/A	#N/A	#N/A	3.78989	0.881682	2.79956	5.00379	2.90997	4.09268	4.83628	5.58353	3.26575	3.181	2.51472	2.81462	3.05927	4.06308	#N/A	3.36642	4.64063	#N/A	#N/A	#N/A	#N/A	#N/A	#N/A	#N/A	#N/A	#N/A	#N/A	#N/A	#N/A	16	ENSG00000229195		lncRNA	novel transcript
ZNF841	#N/A	#N/A	#N/A	#N/A	#N/A	#N/A	#N/A	#N/A	#N/A	#N/A	#N/A	#N/A	#N/A	#N/A	#N/A	#N/A	#N/A	#N/A	#N/A	#N/A	#N/A	#N/A	#N/A	#N/A	#N/A	#N/A	#N/A	#N/A	#N/A	#N/A	#N/A	#N/A	#N/A	#N/A	1.0906	#N/A	1.7935	1.7339	2.42732	1.69185	1.42306	1.68654	2.13123	2.31467	1.54291	2.52991	2.31005	2.34752	1.96994	1.6491	1.32414	#N/A	#N/A	#N/A	#N/A	#N/A	#N/A	#N/A	#N/A	#N/A	#N/A	#N/A	#N/A	16	ENSG00000197608	ZNF841	protein_coding	zinc finger protein 841 [Source:HGNC Symbol;Acc:HGNC:27611]
HPS1	#N/A	#N/A	#N/A	#N/A	#N/A	#N/A	#N/A	#N/A	#N/A	#N/A	#N/A	#N/A	#N/A	#N/A	#N/A	#N/A	#N/A	#N/A	#N/A	#N/A	#N/A	#N/A	#N/A	#N/A	#N/A	#N/A	#N/A	#N/A	#N/A	#N/A	#N/A	#N/A	#N/A	#N/A	1.3483	#N/A	1.56814	1.39285	1.46634	1.26355	0.939766	1.7949	1.07839	1.01994	0.979884	1.4538	0.970056	1.17853	1.33925	1.29163	0.871141	#N/A	#N/A	#N/A	#N/A	#N/A	#N/A	#N/A	#N/A	#N/A	#N/A	#N/A	#N/A	16	ENSG00000107521	HPS1	protein_coding	HPS1 biogenesis of lysosomal organelles complex 3 subunit 1 [Source:HGNC Symbol;Acc:HGNC:5163]
OAS3	#N/A	#N/A	#N/A	#N/A	#N/A	#N/A	#N/A	#N/A	#N/A	#N/A	#N/A	#N/A	#N/A	#N/A	#N/A	#N/A	#N/A	#N/A	#N/A	#N/A	#N/A	#N/A	#N/A	#N/A	#N/A	#N/A	#N/A	#N/A	#N/A	#N/A	#N/A	#N/A	#N/A	#N/A	0.284181	#N/A	2.61185	0.305212	2.78466	1.98588	5.96655	0.419293	4.62701	0.244475	0.233889	0.195239	3.38565	0.437478	0.174951	2.77853	0.602437	#N/A	#N/A	#N/A	#N/A	#N/A	#N/A	#N/A	#N/A	#N/A	#N/A	#N/A	#N/A	16	ENSG00000111331	OAS3	protein_coding	2'-5'-oligoadenylate synthetase 3 [Source:HGNC Symbol;Acc:HGNC:8088]
SEL1L3	#N/A	#N/A	#N/A	#N/A	#N/A	#N/A	#N/A	#N/A	#N/A	#N/A	#N/A	#N/A	#N/A	#N/A	#N/A	#N/A	#N/A	#N/A	#N/A	#N/A	#N/A	#N/A	#N/A	#N/A	#N/A	#N/A	#N/A	#N/A	#N/A	#N/A	#N/A	#N/A	#N/A	#N/A	6.06893	0.364069	2.60948	3.51689	2.52832	3.6898	5.52925	2.89628	3.86608	2.95443	2.54888	0.81652	2.86003	4.5457	#N/A	2.39345	3.66349	#N/A	#N/A	#N/A	#N/A	#N/A	#N/A	#N/A	#N/A	#N/A	#N/A	#N/A	#N/A	16	ENSG00000091490	SEL1L3	protein_coding	SEL1L family member 3 [Source:HGNC Symbol;Acc:HGNC:29108]
SPTLC3	#N/A	#N/A	#N/A	#N/A	#N/A	#N/A	#N/A	#N/A	#N/A	#N/A	#N/A	#N/A	#N/A	#N/A	#N/A	#N/A	#N/A	#N/A	#N/A	#N/A	#N/A	#N/A	#N/A	#N/A	#N/A	#N/A	#N/A	#N/A	#N/A	#N/A	#N/A	#N/A	#N/A	#N/A	3.06048	#N/A	2.3336	3.40486	2.65148	2.28065	3.8166	1.64711	4.20741	2.90893	1.31598	0.680684	2.70765	4.52214	#N/A	4.03303	4.79715	#N/A	#N/A	#N/A	#N/A	#N/A	#N/A	#N/A	#N/A	#N/A	0.210391	#N/A	#N/A	16	ENSG00000172296	SPTLC3	protein_coding	serine palmitoyltransferase long chain base subunit 3 [Source:HGNC Symbol;Acc:HGNC:16253]
ENG	#N/A	#N/A	#N/A	#N/A	#N/A	#N/A	#N/A	#N/A	#N/A	#N/A	#N/A	#N/A	#N/A	#N/A	#N/A	#N/A	#N/A	#N/A	#N/A	#N/A	#N/A	#N/A	#N/A	#N/A	#N/A	#N/A	#N/A	#N/A	#N/A	#N/A	#N/A	#N/A	#N/A	#N/A	4.17785	2.5926	2.35558	4.07721	2.19	3.12646	3.95053	4.036	3.53121	3.15881	4.29287	2.09627	3.30282	3.31714	#N/A	3.02438	3.72758	#N/A	#N/A	#N/A	#N/A	#N/A	#N/A	#N/A	#N/A	#N/A	#N/A	#N/A	#N/A	16	ENSG00000106991	ENG	protein_coding	endoglin [Source:HGNC Symbol;Acc:HGNC:3349]
PDCD6IP	#N/A	#N/A	#N/A	#N/A	#N/A	#N/A	#N/A	#N/A	#N/A	#N/A	#N/A	#N/A	#N/A	#N/A	#N/A	#N/A	#N/A	#N/A	#N/A	#N/A	#N/A	#N/A	#N/A	#N/A	#N/A	#N/A	#N/A	#N/A	#N/A	#N/A	#N/A	#N/A	#N/A	#N/A	0.42651	#N/A	0.640051	0.388987	0.621693	0.374797	0.313421	0.633526	0.408706	0.506104	0.673444	0.714999	0.393255	0.576842	1.00287	0.437323	0.256444	#N/A	#N/A	#N/A	#N/A	#N/A	#N/A	#N/A	#N/A	#N/A	#N/A	#N/A	#N/A	16	ENSG00000170248	PDCD6IP	protein_coding	programmed cell death 6 interacting protein [Source:HGNC Symbol;Acc:HGNC:8766]
NADSYN1	#N/A	#N/A	#N/A	#N/A	#N/A	#N/A	#N/A	#N/A	#N/A	#N/A	#N/A	#N/A	#N/A	#N/A	#N/A	#N/A	#N/A	#N/A	#N/A	#N/A	#N/A	#N/A	#N/A	#N/A	#N/A	#N/A	#N/A	#N/A	#N/A	#N/A	#N/A	#N/A	#N/A	#N/A	0.995035	#N/A	0.878002	1.09123	1.47303	1.03437	0.894893	0.930843	1.18792	1.36032	1.29746	1.15752	1.22654	1.21618	1.35549	1.22091	1.05725	#N/A	#N/A	#N/A	#N/A	#N/A	#N/A	#N/A	#N/A	#N/A	#N/A	#N/A	#N/A	16	ENSG00000172890	NADSYN1	protein_coding	NAD synthetase 1 [Source:HGNC Symbol;Acc:HGNC:29832]
TDRD10	#N/A	#N/A	#N/A	#N/A	#N/A	#N/A	#N/A	#N/A	#N/A	#N/A	#N/A	#N/A	#N/A	#N/A	#N/A	#N/A	#N/A	#N/A	#N/A	#N/A	#N/A	#N/A	#N/A	#N/A	#N/A	#N/A	#N/A	#N/A	#N/A	#N/A	#N/A	#N/A	#N/A	#N/A	3.53182	0.584557	2.1773	3.84589	2.73308	2.68272	4.58624	3.13584	3.16112	3.25502	2.41809	1.06261	2.89168	2.73675	#N/A	2.14666	3.2673	#N/A	#N/A	#N/A	#N/A	#N/A	#N/A	#N/A	#N/A	#N/A	#N/A	#N/A	#N/A	16	ENSG00000163239	TDRD10	protein_coding	tudor domain containing 10 [Source:HGNC Symbol;Acc:HGNC:25316]
MTHFD1L	#N/A	#N/A	#N/A	#N/A	#N/A	#N/A	#N/A	#N/A	#N/A	#N/A	#N/A	#N/A	#N/A	#N/A	#N/A	#N/A	#N/A	#N/A	#N/A	#N/A	#N/A	#N/A	#N/A	#N/A	#N/A	#N/A	#N/A	#N/A	#N/A	#N/A	#N/A	#N/A	#N/A	#N/A	3.0843	1.34193	1.5068	3.54398	2.18093	2.52518	3.81566	3.02438	2.82432	2.71268	2.0711	1.77369	2.19962	3.66256	#N/A	2.55177	3.52914	#N/A	#N/A	#N/A	#N/A	#N/A	#N/A	#N/A	#N/A	#N/A	#N/A	#N/A	#N/A	16	ENSG00000120254	MTHFD1L	protein_coding	methylenetetrahydrofolate dehydrogenase (NADP+ dependent) 1 like [Source:HGNC Symbol;Acc:HGNC:21055]
MVB12A	#N/A	#N/A	#N/A	#N/A	#N/A	#N/A	#N/A	#N/A	#N/A	#N/A	#N/A	#N/A	#N/A	#N/A	#N/A	#N/A	#N/A	#N/A	#N/A	#N/A	#N/A	#N/A	#N/A	#N/A	#N/A	#N/A	#N/A	#N/A	#N/A	#N/A	#N/A	#N/A	#N/A	#N/A	1.28041	1.31033	1.67348	1.56065	1.6495	2.0829	1.55222	1.26117	1.42548	1.55741	1.14531	#N/A	1.10675	1.4784	1.74257	1.33542	1.64392	#N/A	#N/A	#N/A	#N/A	#N/A	#N/A	#N/A	#N/A	#N/A	#N/A	#N/A	#N/A	16	ENSG00000141971	MVB12A	protein_coding	multivesicular body subunit 12A [Source:HGNC Symbol;Acc:HGNC:25153]
ABR#159842	#N/A	#N/A	#N/A	#N/A	#N/A	#N/A	#N/A	#N/A	#N/A	#N/A	#N/A	#N/A	#N/A	#N/A	#N/A	#N/A	#N/A	#N/A	#N/A	#N/A	#N/A	#N/A	#N/A	#N/A	#N/A	#N/A	#N/A	#N/A	#N/A	#N/A	#N/A	#N/A	#N/A	#N/A	0.713387	#N/A	0.968846	1.12422	2.11036	1.13826	0.927039	0.463024	2.47067	1.64313	2.52329	1.34671	1.97912	1.77108	0.760876	2.71873	1.0865	#N/A	#N/A	#N/A	#N/A	#N/A	#N/A	#N/A	#N/A	#N/A	#N/A	#N/A	#N/A	16	ENSG00000159842	ABR	protein_coding	ABR activator of RhoGEF and GTPase [Source:HGNC Symbol;Acc:HGNC:81]
FMNL1-DT	#N/A	#N/A	#N/A	#N/A	#N/A	#N/A	#N/A	#N/A	#N/A	#N/A	#N/A	#N/A	#N/A	#N/A	#N/A	#N/A	#N/A	#N/A	#N/A	#N/A	#N/A	#N/A	#N/A	#N/A	#N/A	#N/A	#N/A	#N/A	#N/A	#N/A	#N/A	#N/A	#N/A	#N/A	3.38401	0.515203	0.936024	3.43327	2.06278	2.26458	3.43723	3.3519	2.54405	1.88129	1.68355	1.15705	2.55132	2.87633	#N/A	1.58588	3.34098	#N/A	#N/A	#N/A	#N/A	#N/A	#N/A	#N/A	#N/A	#N/A	#N/A	#N/A	#N/A	16	ENSG00000267121	FMNL1-DT	lncRNA	FMNL1 divergent transcript [Source:HGNC Symbol;Acc:HGNC:55311]
ZNF761	#N/A	#N/A	#N/A	#N/A	#N/A	#N/A	#N/A	#N/A	#N/A	#N/A	#N/A	#N/A	#N/A	#N/A	#N/A	#N/A	#N/A	#N/A	#N/A	#N/A	#N/A	#N/A	#N/A	#N/A	#N/A	#N/A	#N/A	#N/A	#N/A	#N/A	#N/A	#N/A	#N/A	#N/A	0.688609	#N/A	1.21657	0.85723	1.95925	1.05744	0.803395	1.13618	0.710638	1.07362	1.05411	2.36802	0.945341	0.962767	1.38846	0.952377	0.655935	#N/A	#N/A	#N/A	#N/A	#N/A	#N/A	#N/A	#N/A	#N/A	#N/A	#N/A	#N/A	16	ENSG00000160336	ZNF761	protein_coding	zinc finger protein 761 [Source:HGNC Symbol;Acc:HGNC:23179]
AHNAK	#N/A	#N/A	#N/A	#N/A	#N/A	#N/A	#N/A	#N/A	#N/A	#N/A	#N/A	#N/A	#N/A	#N/A	#N/A	#N/A	#N/A	#N/A	#N/A	#N/A	#N/A	#N/A	#N/A	#N/A	#N/A	#N/A	#N/A	#N/A	#N/A	#N/A	#N/A	#N/A	#N/A	#N/A	4.04446	0.379075	3.21753	4.3875	3.37915	4.06546	5.11529	5.0395	3.01145	2.75514	2.66951	2.89891	2.63501	3.26466	#N/A	2.33118	4.44605	#N/A	#N/A	#N/A	#N/A	#N/A	#N/A	#N/A	#N/A	#N/A	#N/A	#N/A	#N/A	16	ENSG00000124942	AHNAK	protein_coding	AHNAK nucleoprotein [Source:HGNC Symbol;Acc:HGNC:347]
MTA2	#N/A	#N/A	#N/A	#N/A	#N/A	#N/A	#N/A	#N/A	#N/A	#N/A	#N/A	#N/A	#N/A	#N/A	#N/A	#N/A	#N/A	#N/A	#N/A	#N/A	#N/A	#N/A	#N/A	#N/A	#N/A	#N/A	#N/A	#N/A	#N/A	#N/A	#N/A	#N/A	#N/A	#N/A	1.84426	#N/A	2.03201	1.95355	1.85984	1.75565	1.54848	1.5989	1.83893	1.31728	1.26468	1.82735	1.44826	1.80943	1.44772	1.81461	1.64847	#N/A	#N/A	#N/A	#N/A	#N/A	#N/A	#N/A	#N/A	#N/A	#N/A	#N/A	#N/A	16	ENSG00000149480	MTA2	protein_coding	metastasis associated 1 family member 2 [Source:HGNC Symbol;Acc:HGNC:7411]
EPSTI1	#N/A	#N/A	#N/A	#N/A	#N/A	#N/A	#N/A	#N/A	#N/A	#N/A	#N/A	#N/A	#N/A	#N/A	#N/A	#N/A	#N/A	#N/A	#N/A	#N/A	#N/A	#N/A	#N/A	#N/A	#N/A	#N/A	#N/A	#N/A	#N/A	#N/A	#N/A	#N/A	#N/A	#N/A	5.41079	1.10156	3.11014	4.78723	2.92876	3.7228	6.85687	3.78941	4.17193	3.47706	3.48621	4.4117	3.71011	4.51895	#N/A	2.84343	4.44631	#N/A	#N/A	#N/A	#N/A	#N/A	#N/A	#N/A	#N/A	#N/A	#N/A	#N/A	#N/A	16	ENSG00000133106	EPSTI1	protein_coding	epithelial stromal interaction 1 [Source:HGNC Symbol;Acc:HGNC:16465]
PDGFD	#N/A	#N/A	#N/A	#N/A	#N/A	#N/A	#N/A	#N/A	#N/A	#N/A	#N/A	#N/A	#N/A	#N/A	#N/A	#N/A	#N/A	#N/A	#N/A	#N/A	#N/A	#N/A	#N/A	#N/A	#N/A	#N/A	#N/A	#N/A	#N/A	#N/A	#N/A	#N/A	#N/A	#N/A	0.301435	#N/A	0.752062	0.49127	1.92133	1.32447	3.81553	0.387371	2.99157	0.797966	0.506069	0.208723	1.73159	1.09392	0.00225878	2.22443	3.03602	#N/A	#N/A	#N/A	#N/A	#N/A	#N/A	#N/A	#N/A	#N/A	#N/A	#N/A	#N/A	16	ENSG00000170962	PDGFD	protein_coding	platelet derived growth factor D [Source:HGNC Symbol;Acc:HGNC:30620]
ITGA5	#N/A	#N/A	#N/A	#N/A	#N/A	#N/A	#N/A	#N/A	#N/A	#N/A	#N/A	#N/A	#N/A	#N/A	#N/A	#N/A	#N/A	#N/A	#N/A	#N/A	#N/A	#N/A	#N/A	#N/A	#N/A	#N/A	#N/A	#N/A	#N/A	#N/A	#N/A	#N/A	#N/A	#N/A	0.891674	2.16755	1.96076	1.47562	2.64291	1.77317	1.30419	1.00801	3.16811	2.52414	2.64279	#N/A	1.99665	2.20961	1.10875	3.22297	0.890361	#N/A	#N/A	#N/A	#N/A	#N/A	#N/A	#N/A	#N/A	#N/A	#N/A	#N/A	#N/A	16	ENSG00000161638	ITGA5	protein_coding	integrin subunit alpha 5 [Source:HGNC Symbol;Acc:HGNC:6141]
TRIM26#234127	#N/A	#N/A	#N/A	#N/A	#N/A	#N/A	#N/A	#N/A	#N/A	#N/A	#N/A	#N/A	#N/A	#N/A	#N/A	#N/A	#N/A	#N/A	#N/A	#N/A	#N/A	#N/A	#N/A	#N/A	#N/A	#N/A	#N/A	#N/A	#N/A	#N/A	#N/A	#N/A	#N/A	#N/A	0.599207	#N/A	0.643609	0.623244	0.841452	0.779317	0.471586	0.60045	0.517161	0.696141	0.62147	1.54671	0.48579	0.545411	1.78014	0.634723	0.566032	#N/A	#N/A	#N/A	#N/A	#N/A	#N/A	#N/A	#N/A	#N/A	#N/A	#N/A	#N/A	16	ENSG00000234127	TRIM26	protein_coding	tripartite motif containing 26 [Source:HGNC Symbol;Acc:HGNC:12962]
HPCAL1	#N/A	#N/A	#N/A	#N/A	#N/A	#N/A	#N/A	#N/A	#N/A	#N/A	#N/A	#N/A	#N/A	#N/A	#N/A	#N/A	#N/A	#N/A	#N/A	#N/A	#N/A	#N/A	#N/A	#N/A	#N/A	#N/A	#N/A	#N/A	#N/A	#N/A	#N/A	#N/A	#N/A	#N/A	1.79235	1.51163	1.43404	1.90685	2.39861	2.25842	2.32442	1.24647	2.89712	1.66906	2.80804	1.04722	2.07684	2.3525	#N/A	2.44805	2.13279	#N/A	#N/A	#N/A	#N/A	#N/A	#N/A	#N/A	#N/A	#N/A	#N/A	#N/A	#N/A	16	ENSG00000115756	HPCAL1	protein_coding	hippocalcin like 1 [Source:HGNC Symbol;Acc:HGNC:5145]
PPCS	#N/A	#N/A	#N/A	#N/A	#N/A	#N/A	#N/A	#N/A	#N/A	#N/A	#N/A	#N/A	#N/A	#N/A	#N/A	#N/A	#N/A	#N/A	#N/A	#N/A	#N/A	#N/A	#N/A	#N/A	#N/A	#N/A	#N/A	#N/A	#N/A	#N/A	#N/A	#N/A	#N/A	#N/A	1.3309	0.278066	1.82037	1.61187	2.50168	1.54606	1.64128	0.778045	2.2268	1.74287	2.17153	0.666085	1.67368	1.8137	#N/A	2.72788	1.35493	#N/A	#N/A	#N/A	#N/A	#N/A	#N/A	#N/A	#N/A	#N/A	#N/A	#N/A	#N/A	16	ENSG00000127125	PPCS	protein_coding	phosphopantothenoylcysteine synthetase [Source:HGNC Symbol;Acc:HGNC:25686]
TAF10	#N/A	#N/A	#N/A	#N/A	#N/A	#N/A	#N/A	#N/A	#N/A	#N/A	#N/A	#N/A	#N/A	#N/A	#N/A	#N/A	#N/A	#N/A	#N/A	#N/A	#N/A	#N/A	#N/A	#N/A	#N/A	#N/A	#N/A	#N/A	#N/A	#N/A	#N/A	#N/A	#N/A	#N/A	0.716545	0.093323	0.954513	0.687243	1.34356	0.825987	1.6192	0.306077	2.2738	0.239551	0.492718	0.191908	1.40502	1.11006	#N/A	0.310059	0.811384	#N/A	#N/A	#N/A	#N/A	#N/A	#N/A	#N/A	#N/A	#N/A	#N/A	#N/A	#N/A	16	ENSG00000166337	TAF10	protein_coding	TATA-box binding protein associated factor 10 [Source:HGNC Symbol;Acc:HGNC:11543]
LINC01515#228065	#N/A	#N/A	#N/A	#N/A	#N/A	#N/A	#N/A	#N/A	#N/A	#N/A	#N/A	#N/A	#N/A	#N/A	#N/A	#N/A	#N/A	#N/A	#N/A	#N/A	#N/A	#N/A	#N/A	#N/A	#N/A	#N/A	#N/A	#N/A	#N/A	#N/A	#N/A	#N/A	#N/A	#N/A	0.967512	2.18407	0.970413	1.66492	1.22828	1.05833	1.50932	#N/A	1.47219	1.07784	1.27151	#N/A	0.802714	1.18765	#N/A	0.842315	1.24561	#N/A	#N/A	#N/A	#N/A	#N/A	#N/A	#N/A	#N/A	#N/A	#N/A	1.75445	1.74702	16	ENSG00000228065	LINC01515	lncRNA	long intergenic non-protein coding RNA 1515 [Source:HGNC Symbol;Acc:HGNC:51210]
TANC2	#N/A	#N/A	#N/A	#N/A	#N/A	#N/A	#N/A	#N/A	#N/A	#N/A	#N/A	#N/A	#N/A	#N/A	#N/A	#N/A	#N/A	#N/A	#N/A	#N/A	#N/A	#N/A	#N/A	#N/A	#N/A	#N/A	#N/A	#N/A	#N/A	#N/A	#N/A	#N/A	#N/A	#N/A	1.67708	#N/A	1.43675	2.0894	2.18501	2.27157	2.08297	1.4005	1.73508	1.11183	1.7363	1.28513	1.29978	1.97863	2.26447	1.35069	1.9002	#N/A	#N/A	#N/A	#N/A	#N/A	#N/A	#N/A	#N/A	#N/A	#N/A	#N/A	#N/A	16	ENSG00000170921	TANC2	protein_coding	tetratricopeptide repeat, ankyrin repeat and coiled-coil containing 2 [Source:HGNC Symbol;Acc:HGNC:30212]
#227355	#N/A	#N/A	#N/A	#N/A	#N/A	#N/A	#N/A	#N/A	#N/A	#N/A	#N/A	#N/A	#N/A	#N/A	#N/A	#N/A	#N/A	#N/A	#N/A	#N/A	#N/A	#N/A	#N/A	#N/A	#N/A	#N/A	#N/A	#N/A	#N/A	#N/A	#N/A	#N/A	#N/A	#N/A	1.985	#N/A	1.32454	1.31639	1.83168	1.5119	1.3078	1.24158	1.07762	1.33315	0.903367	3.37005	0.867943	1.25881	#N/A	0.948322	1.08668	#N/A	#N/A	#N/A	#N/A	#N/A	#N/A	#N/A	#N/A	#N/A	#N/A	#N/A	1.5037	16	ENSG00000227355		lncRNA	novel transcript, antisense STOM
PLD2	#N/A	#N/A	#N/A	#N/A	#N/A	#N/A	#N/A	#N/A	#N/A	#N/A	#N/A	#N/A	#N/A	#N/A	#N/A	#N/A	#N/A	#N/A	#N/A	#N/A	#N/A	#N/A	#N/A	#N/A	#N/A	#N/A	#N/A	#N/A	#N/A	#N/A	#N/A	#N/A	#N/A	#N/A	1.23584	#N/A	1.80295	1.67389	1.63117	1.68391	1.33534	1.51072	1.66597	1.73493	2.05601	2.09301	1.95423	1.6145	1.29071	2.03089	1.61303	#N/A	#N/A	#N/A	#N/A	#N/A	#N/A	#N/A	#N/A	#N/A	#N/A	#N/A	#N/A	16	ENSG00000129219	PLD2	protein_coding	phospholipase D2 [Source:HGNC Symbol;Acc:HGNC:9068]
HMCN1	#N/A	#N/A	#N/A	#N/A	#N/A	#N/A	#N/A	#N/A	#N/A	#N/A	#N/A	#N/A	#N/A	#N/A	#N/A	#N/A	#N/A	#N/A	#N/A	#N/A	#N/A	#N/A	#N/A	#N/A	#N/A	#N/A	#N/A	#N/A	#N/A	#N/A	#N/A	#N/A	#N/A	#N/A	4.15633	1.50749	2.85132	4.07054	2.5464	2.41603	4.77152	4.19628	3.64377	2.43401	2.59146	2.35592	3.28135	3.32968	#N/A	3.12942	4.18498	#N/A	#N/A	#N/A	#N/A	#N/A	#N/A	#N/A	#N/A	#N/A	#N/A	#N/A	#N/A	16	ENSG00000143341	HMCN1	protein_coding	hemicentin 1 [Source:HGNC Symbol;Acc:HGNC:19194]
PTPRE	#N/A	#N/A	#N/A	#N/A	#N/A	#N/A	#N/A	#N/A	#N/A	#N/A	#N/A	#N/A	#N/A	#N/A	#N/A	#N/A	#N/A	#N/A	#N/A	#N/A	#N/A	#N/A	#N/A	#N/A	#N/A	#N/A	#N/A	#N/A	#N/A	#N/A	#N/A	#N/A	#N/A	#N/A	2.68652	0.624615	1.34337	3.49308	1.75883	2.04833	3.91518	1.6161	2.95114	2.2852	2.7729	1.69392	1.79761	3.71799	#N/A	2.18682	2.61383	#N/A	#N/A	#N/A	#N/A	#N/A	#N/A	#N/A	#N/A	#N/A	#N/A	#N/A	#N/A	16	ENSG00000132334	PTPRE	protein_coding	protein tyrosine phosphatase receptor type E [Source:HGNC Symbol;Acc:HGNC:9669]
HIF3A	#N/A	#N/A	#N/A	#N/A	#N/A	#N/A	#N/A	#N/A	#N/A	#N/A	#N/A	#N/A	#N/A	#N/A	#N/A	#N/A	#N/A	#N/A	#N/A	#N/A	#N/A	#N/A	#N/A	#N/A	#N/A	#N/A	#N/A	#N/A	#N/A	#N/A	#N/A	#N/A	#N/A	#N/A	3.59695	1.3269	2.42854	4.36408	2.09294	2.6864	4.41867	2.51283	4.55914	3.02909	2.96605	3.70035	3.78417	4.47613	#N/A	3.26083	3.01511	#N/A	#N/A	#N/A	#N/A	#N/A	#N/A	#N/A	#N/A	#N/A	#N/A	#N/A	#N/A	16	ENSG00000124440	HIF3A	protein_coding	hypoxia inducible factor 3 subunit alpha [Source:HGNC Symbol;Acc:HGNC:15825]
PXDC1	#N/A	#N/A	#N/A	#N/A	#N/A	#N/A	#N/A	#N/A	#N/A	#N/A	#N/A	#N/A	#N/A	#N/A	#N/A	#N/A	#N/A	#N/A	#N/A	#N/A	#N/A	#N/A	#N/A	#N/A	#N/A	#N/A	#N/A	#N/A	#N/A	#N/A	#N/A	#N/A	#N/A	#N/A	1.40488	#N/A	1.88002	1.48131	2.18858	1.85179	1.51863	1.75112	1.74427	0.894398	1.4529	1.25004	1.43989	1.76243	#N/A	1.72853	1.50654	#N/A	#N/A	#N/A	#N/A	#N/A	#N/A	#N/A	#N/A	#N/A	#N/A	1.49265	#N/A	16	ENSG00000168994	PXDC1	protein_coding	PX domain containing 1 [Source:HGNC Symbol;Acc:HGNC:21361]
SETDB2	#N/A	#N/A	#N/A	#N/A	#N/A	#N/A	#N/A	#N/A	#N/A	#N/A	#N/A	#N/A	#N/A	#N/A	#N/A	#N/A	#N/A	#N/A	#N/A	#N/A	#N/A	#N/A	#N/A	#N/A	#N/A	#N/A	#N/A	#N/A	#N/A	#N/A	#N/A	#N/A	#N/A	#N/A	1.64204	1.64698	0.964634	1.07372	0.877603	0.964545	1.07417	0.684126	0.652871	1.57781	0.743019	0.863172	0.421671	0.587822	#N/A	0.831645	1.32244	#N/A	#N/A	#N/A	#N/A	#N/A	#N/A	#N/A	#N/A	#N/A	#N/A	#N/A	#N/A	16	ENSG00000136169	SETDB2	protein_coding	SET domain bifurcated histone lysine methyltransferase 2 [Source:HGNC Symbol;Acc:HGNC:20263]
TNFSF10	#N/A	#N/A	#N/A	#N/A	#N/A	#N/A	#N/A	#N/A	#N/A	#N/A	#N/A	#N/A	#N/A	#N/A	#N/A	#N/A	#N/A	#N/A	#N/A	#N/A	#N/A	#N/A	#N/A	#N/A	#N/A	#N/A	#N/A	#N/A	#N/A	#N/A	#N/A	#N/A	#N/A	#N/A	0.332635	0.169003	0.597845	0.278471	1.23699	3.50951	0.373308	0.673297	6.95057	1.6129	0.279448	0.251302	5.80502	0.611948	#N/A	4.38637	5.05468	#N/A	#N/A	#N/A	#N/A	#N/A	#N/A	#N/A	#N/A	#N/A	#N/A	#N/A	#N/A	16	ENSG00000121858	TNFSF10	protein_coding	TNF superfamily member 10 [Source:HGNC Symbol;Acc:HGNC:11925]
PRDM4	#N/A	#N/A	#N/A	#N/A	#N/A	#N/A	#N/A	#N/A	#N/A	#N/A	#N/A	#N/A	#N/A	#N/A	#N/A	#N/A	#N/A	#N/A	#N/A	#N/A	#N/A	#N/A	#N/A	#N/A	#N/A	#N/A	#N/A	#N/A	#N/A	#N/A	#N/A	#N/A	#N/A	#N/A	0.927406	#N/A	1.07041	0.892114	0.86427	0.816993	0.760656	0.971153	0.853465	0.908484	0.964613	1.38807	0.793412	0.909671	0.957021	0.776893	0.796258	#N/A	#N/A	#N/A	#N/A	#N/A	#N/A	#N/A	#N/A	#N/A	#N/A	#N/A	#N/A	16	ENSG00000110851	PRDM4	protein_coding	PR/SET domain 4 [Source:HGNC Symbol;Acc:HGNC:9348]
CHROMR	#N/A	#N/A	#N/A	#N/A	#N/A	#N/A	#N/A	#N/A	#N/A	#N/A	#N/A	#N/A	#N/A	#N/A	#N/A	#N/A	#N/A	#N/A	#N/A	#N/A	#N/A	#N/A	#N/A	#N/A	#N/A	#N/A	#N/A	#N/A	#N/A	#N/A	#N/A	#N/A	#N/A	#N/A	0.798642	#N/A	0.927155	0.683132	0.782861	0.661808	0.653349	0.662863	0.550532	0.837696	0.938624	1.16686	0.513019	0.852302	#N/A	0.682502	0.702824	#N/A	#N/A	#N/A	#N/A	#N/A	#N/A	#N/A	#N/A	#N/A	#N/A	1.45007	#N/A	16	ENSG00000223960	CHROMR	lncRNA	cholesterol induced regulator of metabolism RNA [Source:HGNC Symbol;Acc:HGNC:54059]
ITSN2	#N/A	#N/A	#N/A	#N/A	#N/A	#N/A	#N/A	#N/A	#N/A	#N/A	#N/A	#N/A	#N/A	#N/A	#N/A	#N/A	#N/A	#N/A	#N/A	#N/A	#N/A	#N/A	#N/A	#N/A	#N/A	#N/A	#N/A	#N/A	#N/A	#N/A	#N/A	#N/A	#N/A	#N/A	0.297479	0.667319	0.282015	0.260547	0.340618	0.288069	#N/A	0.46578	0.256444	0.411891	0.411678	0.548206	0.324699	0.368737	1.18792	0.292388	0.211112	#N/A	#N/A	#N/A	#N/A	#N/A	#N/A	#N/A	#N/A	#N/A	#N/A	#N/A	#N/A	16	ENSG00000198399	ITSN2	protein_coding	intersectin 2 [Source:HGNC Symbol;Acc:HGNC:6184]
NBPF11	#N/A	#N/A	#N/A	#N/A	#N/A	#N/A	#N/A	#N/A	#N/A	#N/A	#N/A	#N/A	#N/A	#N/A	#N/A	#N/A	#N/A	#N/A	#N/A	#N/A	#N/A	#N/A	#N/A	#N/A	#N/A	#N/A	#N/A	#N/A	#N/A	#N/A	#N/A	#N/A	#N/A	#N/A	0.80201	#N/A	0.47238	0.658573	0.549994	0.61679	0.533668	0.752045	0.581976	0.704001	0.724768	0.887137	0.484262	0.827176	1.01227	0.613368	0.511716	#N/A	#N/A	#N/A	#N/A	#N/A	#N/A	#N/A	#N/A	#N/A	#N/A	#N/A	#N/A	16	ENSG00000263956	NBPF11	protein_coding	NBPF member 11 [Source:HGNC Symbol;Acc:HGNC:31993]
SLC39A7#112473	#N/A	#N/A	#N/A	#N/A	#N/A	#N/A	#N/A	#N/A	#N/A	#N/A	#N/A	#N/A	#N/A	#N/A	#N/A	#N/A	#N/A	#N/A	#N/A	#N/A	#N/A	#N/A	#N/A	#N/A	#N/A	#N/A	#N/A	#N/A	#N/A	#N/A	#N/A	#N/A	#N/A	#N/A	1.39671	#N/A	1.86794	1.37158	2.0916	1.20956	1.205	1.26182	1.29468	1.06193	1.09182	0.868906	0.984426	1.11188	1.25847	1.27192	1.48895	#N/A	#N/A	#N/A	#N/A	#N/A	#N/A	#N/A	#N/A	#N/A	#N/A	#N/A	#N/A	16	ENSG00000112473	SLC39A7	protein_coding	solute carrier family 39 member 7 [Source:HGNC Symbol;Acc:HGNC:4927]
TMEM248	#N/A	#N/A	#N/A	#N/A	#N/A	#N/A	#N/A	#N/A	#N/A	#N/A	#N/A	#N/A	#N/A	#N/A	#N/A	#N/A	#N/A	#N/A	#N/A	#N/A	#N/A	#N/A	#N/A	#N/A	#N/A	#N/A	#N/A	#N/A	#N/A	#N/A	#N/A	#N/A	#N/A	#N/A	0.420716	2.25191	0.614243	0.481833	0.545888	0.50505	0.386935	0.5562	0.380792	0.495135	0.495074	#N/A	0.460695	0.56959	0.943006	0.426554	0.399101	#N/A	#N/A	#N/A	#N/A	#N/A	#N/A	#N/A	#N/A	#N/A	#N/A	#N/A	#N/A	16	ENSG00000106609	TMEM248	protein_coding	transmembrane protein 248 [Source:HGNC Symbol;Acc:HGNC:25476]
DNAJC10	#N/A	#N/A	#N/A	#N/A	#N/A	#N/A	#N/A	#N/A	#N/A	#N/A	#N/A	#N/A	#N/A	#N/A	#N/A	#N/A	#N/A	#N/A	#N/A	#N/A	#N/A	#N/A	#N/A	#N/A	#N/A	#N/A	#N/A	#N/A	#N/A	#N/A	#N/A	#N/A	#N/A	#N/A	0.517841	1.01216	0.723839	0.408557	0.572115	0.57701	0.410279	0.529581	0.338398	0.508416	0.727732	0.732816	0.250767	0.520425	#N/A	0.513096	0.344559	#N/A	#N/A	#N/A	#N/A	#N/A	#N/A	#N/A	#N/A	#N/A	#N/A	#N/A	#N/A	16	ENSG00000077232	DNAJC10	protein_coding	DnaJ heat shock protein family (Hsp40) member C10 [Source:HGNC Symbol;Acc:HGNC:24637]
STX4	#N/A	#N/A	#N/A	#N/A	#N/A	#N/A	#N/A	#N/A	#N/A	#N/A	#N/A	#N/A	#N/A	#N/A	#N/A	#N/A	#N/A	#N/A	#N/A	#N/A	#N/A	#N/A	#N/A	#N/A	#N/A	#N/A	#N/A	#N/A	#N/A	#N/A	#N/A	#N/A	#N/A	#N/A	1.08304	1.63728	1.09602	0.722897	1.3775	0.843696	0.82159	0.910817	0.794751	0.714371	1.00604	0.855859	0.508854	0.868744	#N/A	0.625003	0.636554	#N/A	#N/A	#N/A	#N/A	#N/A	#N/A	#N/A	#N/A	#N/A	#N/A	#N/A	#N/A	16	ENSG00000103496	STX4	protein_coding	syntaxin 4 [Source:HGNC Symbol;Acc:HGNC:11439]
THADA	#N/A	#N/A	#N/A	#N/A	#N/A	#N/A	#N/A	#N/A	#N/A	#N/A	#N/A	#N/A	#N/A	#N/A	#N/A	#N/A	#N/A	#N/A	#N/A	#N/A	#N/A	#N/A	#N/A	#N/A	#N/A	#N/A	#N/A	#N/A	#N/A	#N/A	#N/A	#N/A	#N/A	#N/A	0.228107	0.839384	#N/A	0.211383	0.276056	0.289617	0.162051	0.3833	0.235444	0.313505	0.272583	0.571084	0.177249	0.333301	0.69197	0.371105	0.202077	#N/A	#N/A	#N/A	#N/A	#N/A	#N/A	#N/A	#N/A	#N/A	#N/A	#N/A	#N/A	16	ENSG00000115970	THADA	protein_coding	THADA armadillo repeat containing [Source:HGNC Symbol;Acc:HGNC:19217]
PARP10	#N/A	#N/A	#N/A	#N/A	#N/A	#N/A	#N/A	#N/A	#N/A	#N/A	#N/A	#N/A	#N/A	#N/A	#N/A	#N/A	#N/A	#N/A	#N/A	#N/A	#N/A	#N/A	#N/A	#N/A	#N/A	#N/A	#N/A	#N/A	#N/A	#N/A	#N/A	#N/A	#N/A	#N/A	1.55396	1.46578	1.17511	1.07136	1.37537	1.35034	1.13956	1.03827	1.52997	2.26398	1.65472	1.00828	1.21285	1.75417	#N/A	1.24827	1.07455	#N/A	#N/A	#N/A	#N/A	#N/A	#N/A	#N/A	#N/A	#N/A	#N/A	#N/A	#N/A	16	ENSG00000178685	PARP10	protein_coding	poly(ADP-ribose) polymerase family member 10 [Source:HGNC Symbol;Acc:HGNC:25895]
ZMIZ2	#N/A	#N/A	#N/A	#N/A	#N/A	#N/A	#N/A	#N/A	#N/A	#N/A	#N/A	#N/A	#N/A	#N/A	#N/A	#N/A	#N/A	#N/A	#N/A	#N/A	#N/A	#N/A	#N/A	#N/A	#N/A	#N/A	#N/A	#N/A	#N/A	#N/A	#N/A	#N/A	#N/A	#N/A	0.671817	#N/A	0.709691	0.493113	0.486217	0.402156	0.562248	1.0739	0.635811	0.870956	0.874619	0.937307	0.784175	1.05539	1.26285	0.85661	0.530229	#N/A	#N/A	#N/A	#N/A	#N/A	#N/A	#N/A	#N/A	#N/A	#N/A	#N/A	#N/A	16	ENSG00000122515	ZMIZ2	protein_coding	zinc finger MIZ-type containing 2 [Source:HGNC Symbol;Acc:HGNC:22229]
SLC2A1	#N/A	#N/A	#N/A	#N/A	#N/A	#N/A	#N/A	#N/A	#N/A	#N/A	#N/A	#N/A	#N/A	#N/A	#N/A	#N/A	#N/A	#N/A	#N/A	#N/A	#N/A	#N/A	#N/A	#N/A	#N/A	#N/A	#N/A	#N/A	#N/A	#N/A	#N/A	#N/A	#N/A	#N/A	0.163709	#N/A	0.137271	0.139189	0.121716	0.114454	0.181363	0.119016	0.124513	0.120532	0.138375	0.11008	0.0958316	0.111902	#N/A	0.122423	0.0963044	#N/A	#N/A	#N/A	#N/A	#N/A	#N/A	#N/A	0.00730399	#N/A	#N/A	#N/A	#N/A	16	ENSG00000117394	SLC2A1	protein_coding	solute carrier family 2 member 1 [Source:HGNC Symbol;Acc:HGNC:11005]
CCDC142	#N/A	#N/A	#N/A	#N/A	#N/A	#N/A	#N/A	#N/A	#N/A	#N/A	#N/A	#N/A	#N/A	#N/A	#N/A	#N/A	#N/A	#N/A	#N/A	#N/A	#N/A	#N/A	#N/A	#N/A	#N/A	#N/A	#N/A	#N/A	#N/A	#N/A	#N/A	#N/A	#N/A	#N/A	0.895012	#N/A	0.632437	0.707541	0.567201	0.641179	0.733395	1.2251	0.502214	0.638512	0.746099	1.09596	0.753863	0.783882	0.957616	0.481042	0.774105	#N/A	#N/A	#N/A	#N/A	#N/A	#N/A	#N/A	#N/A	#N/A	#N/A	#N/A	#N/A	16	ENSG00000135637	CCDC142	protein_coding	coiled-coil domain containing 142 [Source:HGNC Symbol;Acc:HGNC:25889]
CHPF2	#N/A	#N/A	#N/A	#N/A	#N/A	#N/A	#N/A	#N/A	#N/A	#N/A	#N/A	#N/A	#N/A	#N/A	#N/A	#N/A	#N/A	#N/A	#N/A	#N/A	#N/A	#N/A	#N/A	#N/A	#N/A	#N/A	#N/A	#N/A	#N/A	#N/A	#N/A	#N/A	#N/A	#N/A	2.20557	#N/A	1.06132	1.88025	1.12639	1.52614	1.68189	2.08588	1.0936	2.65875	0.98476	2.64719	1.12199	1.6274	1.71473	1.07464	1.07901	#N/A	#N/A	#N/A	#N/A	#N/A	#N/A	#N/A	#N/A	#N/A	#N/A	#N/A	#N/A	16	ENSG00000033100	CHPF2	protein_coding	chondroitin polymerizing factor 2 [Source:HGNC Symbol;Acc:HGNC:29270]
STAT2	#N/A	#N/A	#N/A	#N/A	#N/A	#N/A	#N/A	#N/A	#N/A	#N/A	#N/A	#N/A	#N/A	#N/A	#N/A	#N/A	#N/A	#N/A	#N/A	#N/A	#N/A	#N/A	#N/A	#N/A	#N/A	#N/A	#N/A	#N/A	#N/A	#N/A	#N/A	#N/A	#N/A	#N/A	0.588836	#N/A	0.499038	0.565154	0.312803	0.450023	0.455441	0.632169	0.185188	0.314036	0.408996	0.892743	0.279626	0.492657	1.78643	0.386043	0.722262	#N/A	#N/A	#N/A	#N/A	#N/A	#N/A	#N/A	#N/A	#N/A	#N/A	#N/A	#N/A	16	ENSG00000170581	STAT2	protein_coding	signal transducer and activator of transcription 2 [Source:HGNC Symbol;Acc:HGNC:11363]
FLOT1#137312	#N/A	#N/A	#N/A	#N/A	#N/A	#N/A	#N/A	#N/A	#N/A	#N/A	#N/A	#N/A	#N/A	#N/A	#N/A	#N/A	#N/A	#N/A	#N/A	#N/A	#N/A	#N/A	#N/A	#N/A	#N/A	#N/A	#N/A	#N/A	#N/A	#N/A	#N/A	#N/A	#N/A	#N/A	1.67765	1.27037	1.48799	1.37445	1.32182	1.61811	1.69758	1.73872	0.869072	0.825846	0.872358	1.57059	0.589553	0.904183	#N/A	0.74431	1.45143	#N/A	#N/A	#N/A	#N/A	#N/A	#N/A	#N/A	#N/A	#N/A	#N/A	#N/A	#N/A	16	ENSG00000137312	FLOT1	protein_coding	flotillin 1 [Source:HGNC Symbol;Acc:HGNC:3757]
GHDC	#N/A	#N/A	#N/A	#N/A	#N/A	#N/A	#N/A	#N/A	#N/A	#N/A	#N/A	#N/A	#N/A	#N/A	#N/A	#N/A	#N/A	#N/A	#N/A	#N/A	#N/A	#N/A	#N/A	#N/A	#N/A	#N/A	#N/A	#N/A	#N/A	#N/A	#N/A	#N/A	#N/A	#N/A	1.41775	1.44173	1.91009	1.18673	1.12823	1.16484	1.28564	1.14582	1.09995	1.49494	1.74704	#N/A	1.01087	1.02134	1.61961	1.54891	1.44797	#N/A	#N/A	#N/A	#N/A	#N/A	#N/A	#N/A	#N/A	#N/A	#N/A	#N/A	#N/A	16	ENSG00000167925	GHDC	protein_coding	GH3 domain containing [Source:HGNC Symbol;Acc:HGNC:24438]
CCDC85A	#N/A	#N/A	#N/A	#N/A	#N/A	#N/A	#N/A	#N/A	#N/A	#N/A	#N/A	#N/A	#N/A	#N/A	#N/A	#N/A	#N/A	#N/A	#N/A	#N/A	#N/A	#N/A	#N/A	#N/A	#N/A	#N/A	#N/A	#N/A	#N/A	#N/A	#N/A	#N/A	#N/A	#N/A	2.67673	1.48261	1.21712	3.05274	1.26276	1.35635	4.07407	3.27214	2.08107	1.47266	2.04016	1.35571	1.33748	1.67244	#N/A	1.15225	2.29302	#N/A	#N/A	#N/A	#N/A	#N/A	#N/A	#N/A	#N/A	#N/A	#N/A	#N/A	#N/A	16	ENSG00000055813	CCDC85A	protein_coding	coiled-coil domain containing 85A [Source:HGNC Symbol;Acc:HGNC:29400]
INTS3#143624	#N/A	#N/A	#N/A	#N/A	#N/A	#N/A	#N/A	#N/A	#N/A	#N/A	#N/A	#N/A	#N/A	#N/A	#N/A	#N/A	#N/A	#N/A	#N/A	#N/A	#N/A	#N/A	#N/A	#N/A	#N/A	#N/A	#N/A	#N/A	#N/A	#N/A	#N/A	#N/A	#N/A	#N/A	0.460887	#N/A	0.331154	0.525945	0.346053	0.26654	0.420219	0.598914	0.306771	0.337743	0.444532	#N/A	0.439565	0.441177	0.759663	0.376392	0.538106	#N/A	#N/A	#N/A	#N/A	#N/A	#N/A	#N/A	#N/A	#N/A	#N/A	0.944801	#N/A	16	ENSG00000143624	INTS3	protein_coding	integrator complex subunit 3 [Source:HGNC Symbol;Acc:HGNC:26153]
NCOA3	1.11034	#N/A	#N/A	#N/A	#N/A	#N/A	#N/A	#N/A	#N/A	#N/A	#N/A	#N/A	#N/A	0.657329	0.75929	0.826695	0.577612	0.827295	0.709839	1.7307	0.779273	1.60099	#N/A	0.822279	#N/A	#N/A	#N/A	#N/A	#N/A	#N/A	1.3125	0.824746	1.1746	#N/A	#N/A	#N/A	#N/A	#N/A	#N/A	#N/A	#N/A	#N/A	#N/A	#N/A	#N/A	#N/A	#N/A	#N/A	0.596071	#N/A	#N/A	#N/A	#N/A	#N/A	#N/A	#N/A	#N/A	#N/A	#N/A	#N/A	#N/A	#N/A	#N/A	15	ENSG00000124151	NCOA3	protein_coding	nuclear receptor coactivator 3 [Source:HGNC Symbol;Acc:HGNC:7670]
RPL17	0.0145276	#N/A	#N/A	#N/A	#N/A	#N/A	#N/A	#N/A	#N/A	#N/A	#N/A	#N/A	#N/A	0.0227763	#N/A	#N/A	#N/A	#N/A	#N/A	#N/A	#N/A	#N/A	#N/A	#N/A	#N/A	#N/A	#N/A	#N/A	#N/A	#N/A	#N/A	#N/A	#N/A	#N/A	0.0584241	#N/A	0.05803	0.0622591	0.0369982	#N/A	0.0844224	0.0485778	0.065326	0.0491883	0.0448424	#N/A	0.0444518	0.0613156	#N/A	0.0609258	0.0650539	#N/A	#N/A	#N/A	#N/A	#N/A	#N/A	#N/A	#N/A	#N/A	#N/A	#N/A	#N/A	15	ENSG00000265681	RPL17	protein_coding	ribosomal protein L17 [Source:HGNC Symbol;Acc:HGNC:10307]
CCNY	0.704923	#N/A	#N/A	#N/A	#N/A	#N/A	#N/A	#N/A	#N/A	#N/A	#N/A	#N/A	#N/A	0.523938	#N/A	0.630007	0.498803	0.571793	#N/A	1.3609	#N/A	0.668225	0.422825	0.864381	#N/A	#N/A	#N/A	#N/A	#N/A	1.07451	#N/A	#N/A	#N/A	#N/A	#N/A	#N/A	#N/A	#N/A	#N/A	#N/A	#N/A	0.23586	#N/A	#N/A	#N/A	0.267503	#N/A	0.144117	0.813833	#N/A	#N/A	#N/A	#N/A	#N/A	#N/A	#N/A	#N/A	#N/A	#N/A	#N/A	#N/A	0.615411	#N/A	15	ENSG00000108100	CCNY	protein_coding	cyclin Y [Source:HGNC Symbol;Acc:HGNC:23354]
DLEU2	0.639279	#N/A	#N/A	#N/A	#N/A	#N/A	#N/A	#N/A	#N/A	#N/A	#N/A	#N/A	#N/A	0.488497	0.643898	0.705221	#N/A	0.660079	0.651453	1.14259	#N/A	0.686506	#N/A	0.976501	#N/A	#N/A	#N/A	#N/A	#N/A	0.747666	0.564243	#N/A	0.346184	#N/A	#N/A	#N/A	#N/A	#N/A	#N/A	#N/A	#N/A	#N/A	#N/A	#N/A	#N/A	#N/A	#N/A	#N/A	#N/A	#N/A	#N/A	#N/A	0.261022	#N/A	#N/A	#N/A	0.780285	#N/A	#N/A	#N/A	#N/A	#N/A	0.626141	15	ENSG00000231607	DLEU2	lncRNA	deleted in lymphocytic leukemia 2 [Source:HGNC Symbol;Acc:HGNC:13748]
DENND1A	0.782964	#N/A	#N/A	0.381781	#N/A	0.389756	#N/A	#N/A	#N/A	#N/A	#N/A	#N/A	#N/A	#N/A	0.233824	#N/A	#N/A	#N/A	#N/A	#N/A	#N/A	#N/A	#N/A	#N/A	#N/A	#N/A	#N/A	#N/A	#N/A	1.28109	0.389981	#N/A	0.394509	#N/A	0.179858	#N/A	#N/A	#N/A	#N/A	#N/A	#N/A	0.340376	#N/A	#N/A	#N/A	0.399805	#N/A	0.202869	1.2018	#N/A	#N/A	#N/A	#N/A	#N/A	#N/A	#N/A	1.06387	#N/A	#N/A	#N/A	#N/A	0.903783	0.700849	15	ENSG00000119522	DENND1A	protein_coding	DENN domain containing 1A [Source:HGNC Symbol;Acc:HGNC:29324]
TAF3	0.882092	#N/A	#N/A	0.346968	#N/A	0.509469	#N/A	#N/A	#N/A	#N/A	#N/A	#N/A	#N/A	0.335731	0.397848	0.310011	#N/A	0.357479	#N/A	0.926896	#N/A	0.535192	#N/A	0.796716	#N/A	#N/A	#N/A	#N/A	0.633345	#N/A	0.265163	0.672359	#N/A	#N/A	#N/A	#N/A	#N/A	#N/A	#N/A	#N/A	#N/A	0.357599	#N/A	#N/A	#N/A	#N/A	#N/A	#N/A	0.631841	#N/A	#N/A	#N/A	#N/A	#N/A	#N/A	#N/A	#N/A	#N/A	#N/A	#N/A	#N/A	#N/A	#N/A	15	ENSG00000165632	TAF3	protein_coding	TATA-box binding protein associated factor 3 [Source:HGNC Symbol;Acc:HGNC:17303]
#260257	0.997217	#N/A	#N/A	#N/A	#N/A	#N/A	#N/A	#N/A	#N/A	#N/A	#N/A	#N/A	#N/A	0.705715	#N/A	#N/A	#N/A	#N/A	#N/A	#N/A	#N/A	#N/A	#N/A	#N/A	#N/A	#N/A	1.21262	#N/A	#N/A	#N/A	#N/A	#N/A	#N/A	1.59382	0.89401	#N/A	0.813417	0.709156	#N/A	0.984781	0.59946	0.789982	#N/A	0.907426	0.735484	#N/A	#N/A	0.661028	#N/A	0.546091	0.749873	#N/A	#N/A	#N/A	#N/A	#N/A	#N/A	#N/A	#N/A	#N/A	#N/A	#N/A	#N/A	15	ENSG00000260257		lncRNA	novel transcript
RPS27	0.0572488	#N/A	#N/A	#N/A	#N/A	#N/A	#N/A	#N/A	#N/A	#N/A	#N/A	#N/A	#N/A	#N/A	0.0985924	0.081465	#N/A	#N/A	#N/A	#N/A	#N/A	#N/A	#N/A	#N/A	#N/A	#N/A	#N/A	#N/A	#N/A	#N/A	#N/A	#N/A	#N/A	#N/A	0.15394	#N/A	0.128873	0.168415	#N/A	#N/A	0.209188	0.128957	0.187144	0.136248	0.125496	#N/A	0.182232	0.164334	#N/A	0.14243	0.144643	#N/A	#N/A	#N/A	#N/A	#N/A	#N/A	#N/A	#N/A	#N/A	#N/A	#N/A	#N/A	15	ENSG00000177954	RPS27	protein_coding	ribosomal protein S27 [Source:HGNC Symbol;Acc:HGNC:10416]
TNFRSF8	0.122655	#N/A	#N/A	#N/A	#N/A	#N/A	#N/A	#N/A	#N/A	#N/A	#N/A	#N/A	#N/A	0.123422	0.113417	#N/A	#N/A	#N/A	#N/A	#N/A	#N/A	#N/A	#N/A	#N/A	#N/A	#N/A	#N/A	#N/A	#N/A	#N/A	#N/A	#N/A	#N/A	#N/A	0.161612	#N/A	#N/A	0.256486	0.225658	#N/A	0.684329	0.135927	0.410087	0.116172	0.114986	#N/A	0.349457	0.177147	#N/A	0.313064	0.170248	#N/A	#N/A	#N/A	#N/A	#N/A	#N/A	#N/A	#N/A	#N/A	#N/A	#N/A	#N/A	15	ENSG00000120949	TNFRSF8	protein_coding	TNF receptor superfamily member 8 [Source:HGNC Symbol;Acc:HGNC:11923]
PHYHIPL	1.62697	#N/A	2.16267	2.08426	#N/A	1.1522	#N/A	#N/A	1.11832	#N/A	#N/A	#N/A	#N/A	0.916085	2.50246	1.64867	1.73905	#N/A	#N/A	#N/A	#N/A	#N/A	#N/A	#N/A	#N/A	#N/A	2.71754	1.71817	1.87884	#N/A	#N/A	#N/A	#N/A	#N/A	#N/A	#N/A	#N/A	#N/A	#N/A	#N/A	#N/A	#N/A	#N/A	#N/A	#N/A	#N/A	#N/A	#N/A	#N/A	#N/A	#N/A	#N/A	1.46789	#N/A	#N/A	#N/A	#N/A	#N/A	#N/A	#N/A	#N/A	2.16362	1.04832	15	ENSG00000165443	PHYHIPL	protein_coding	phytanoyl-CoA 2-hydroxylase interacting protein like [Source:HGNC Symbol;Acc:HGNC:29378]
NRXN1	0.492843	#N/A	#N/A	#N/A	#N/A	#N/A	#N/A	#N/A	#N/A	#N/A	#N/A	#N/A	#N/A	#N/A	#N/A	#N/A	#N/A	#N/A	#N/A	#N/A	#N/A	#N/A	#N/A	#N/A	#N/A	#N/A	#N/A	#N/A	0.460391	#N/A	#N/A	#N/A	#N/A	#N/A	2.69133	#N/A	#N/A	4.45915	#N/A	#N/A	2.75699	3.07327	1.33959	0.935537	0.912557	0.618245	1.21754	2.68126	#N/A	0.686391	2.19304	#N/A	#N/A	#N/A	#N/A	#N/A	0.0123203	#N/A	#N/A	#N/A	#N/A	#N/A	#N/A	15	ENSG00000179915	NRXN1	protein_coding	neurexin 1 [Source:HGNC Symbol;Acc:HGNC:8008]
RGPD2	1.11981	#N/A	1.09191	1.91975	1.37454	2.13335	#N/A	1.24288	#N/A	0.915045	0.710063	#N/A	#N/A	0.718287	#N/A	#N/A	1.2712	#N/A	#N/A	#N/A	#N/A	#N/A	#N/A	#N/A	0.578585	#N/A	#N/A	#N/A	1.58542	#N/A	#N/A	#N/A	1.33441	#N/A	#N/A	#N/A	#N/A	#N/A	0.57083	#N/A	#N/A	#N/A	#N/A	#N/A	#N/A	#N/A	#N/A	#N/A	1.24933	#N/A	#N/A	#N/A	#N/A	#N/A	#N/A	#N/A	#N/A	#N/A	#N/A	#N/A	#N/A	#N/A	#N/A	15	ENSG00000185304	RGPD2	protein_coding	RANBP2 like and GRIP domain containing 2 [Source:HGNC Symbol;Acc:HGNC:32415]
EIF4A3	1.68663	1.32777	1.421	#N/A	1.68772	#N/A	#N/A	#N/A	#N/A	#N/A	#N/A	#N/A	#N/A	0.843052	1.03936	0.848391	#N/A	#N/A	#N/A	#N/A	#N/A	#N/A	#N/A	#N/A	#N/A	#N/A	1.78199	#N/A	#N/A	#N/A	#N/A	#N/A	#N/A	#N/A	0.889277	#N/A	1.08326	#N/A	1.01442	#N/A	#N/A	1.00026	#N/A	0.888271	#N/A	#N/A	#N/A	0.833577	#N/A	0.689224	#N/A	#N/A	#N/A	#N/A	#N/A	#N/A	#N/A	#N/A	#N/A	#N/A	#N/A	#N/A	#N/A	15	ENSG00000141543	EIF4A3	protein_coding	eukaryotic translation initiation factor 4A3 [Source:HGNC Symbol;Acc:HGNC:18683]
TRAF4	0.160705	#N/A	#N/A	#N/A	#N/A	#N/A	#N/A	#N/A	#N/A	0.61876	#N/A	#N/A	#N/A	#N/A	#N/A	#N/A	#N/A	#N/A	#N/A	#N/A	#N/A	#N/A	#N/A	#N/A	#N/A	#N/A	#N/A	#N/A	#N/A	#N/A	#N/A	#N/A	#N/A	#N/A	#N/A	#N/A	1.68345	1.21529	0.909296	1.5864	1.53715	0.938635	1.51488	0.740508	0.7765	#N/A	0.93984	1.39879	#N/A	1.31888	1.49426	#N/A	#N/A	#N/A	#N/A	#N/A	#N/A	#N/A	#N/A	#N/A	#N/A	#N/A	#N/A	15	ENSG00000076604	TRAF4	protein_coding	TNF receptor associated factor 4 [Source:HGNC Symbol;Acc:HGNC:12034]
PAK3	0.12428	#N/A	#N/A	#N/A	#N/A	#N/A	#N/A	#N/A	#N/A	#N/A	#N/A	#N/A	#N/A	#N/A	#N/A	#N/A	#N/A	#N/A	#N/A	#N/A	#N/A	#N/A	#N/A	#N/A	#N/A	#N/A	#N/A	#N/A	#N/A	#N/A	#N/A	#N/A	#N/A	#N/A	1.07341	#N/A	0.826653	1.04748	1.85456	0.905474	4.78593	0.355533	4.80473	0.619118	0.468789	#N/A	1.86265	1.18643	#N/A	0.674971	2.47089	#N/A	#N/A	#N/A	#N/A	#N/A	#N/A	#N/A	#N/A	#N/A	#N/A	#N/A	#N/A	15	ENSG00000077264	PAK3	protein_coding	p21 (RAC1) activated kinase 3 [Source:HGNC Symbol;Acc:HGNC:8592]
KAT6A	0.517424	#N/A	#N/A	#N/A	#N/A	#N/A	#N/A	#N/A	#N/A	#N/A	#N/A	#N/A	#N/A	0.407884	0.459299	0.485249	#N/A	#N/A	0.516069	0.815	0.933011	0.469785	0.281815	0.629996	#N/A	#N/A	#N/A	#N/A	0.340827	#N/A	0.239707	#N/A	#N/A	#N/A	#N/A	#N/A	#N/A	#N/A	#N/A	#N/A	#N/A	0.253016	#N/A	#N/A	#N/A	#N/A	#N/A	#N/A	1.0629	#N/A	#N/A	#N/A	0.377257	#N/A	#N/A	#N/A	#N/A	#N/A	#N/A	#N/A	#N/A	#N/A	#N/A	15	ENSG00000083168	KAT6A	protein_coding	lysine acetyltransferase 6A [Source:HGNC Symbol;Acc:HGNC:13013]
NCKAP1	#N/A	4.69694	#N/A	#N/A	#N/A	#N/A	#N/A	#N/A	0.561905	#N/A	#N/A	0.791706	#N/A	#N/A	#N/A	#N/A	#N/A	#N/A	#N/A	#N/A	#N/A	0.494294	0.300129	#N/A	#N/A	0.968965	3.38371	3.52817	4.39015	1.62051	#N/A	#N/A	#N/A	0.513008	#N/A	#N/A	#N/A	#N/A	#N/A	#N/A	#N/A	0.274599	#N/A	#N/A	#N/A	#N/A	#N/A	#N/A	0.442793	#N/A	#N/A	#N/A	#N/A	#N/A	#N/A	#N/A	#N/A	#N/A	#N/A	#N/A	#N/A	3.48805	3.80621	15	ENSG00000061676	NCKAP1	protein_coding	NCK associated protein 1 [Source:HGNC Symbol;Acc:HGNC:7666]
MIR99AHG	#N/A	2.52867	5.51395	2.91498	3.94776	6.57697	3.28615	1.311	3.20142	#N/A	2.37676	#N/A	#N/A	#N/A	#N/A	#N/A	#N/A	#N/A	#N/A	#N/A	#N/A	#N/A	#N/A	#N/A	#N/A	#N/A	#N/A	0.825708	1.75064	#N/A	#N/A	#N/A	#N/A	#N/A	#N/A	#N/A	#N/A	#N/A	#N/A	#N/A	#N/A	#N/A	#N/A	#N/A	#N/A	#N/A	#N/A	#N/A	#N/A	#N/A	#N/A	#N/A	0.274876	#N/A	#N/A	#N/A	0.813407	#N/A	#N/A	#N/A	#N/A	3.17965	3.5893	15	ENSG00000215386	MIR99AHG	lncRNA	mir-99a-let-7c cluster host gene [Source:HGNC Symbol;Acc:HGNC:1274]
PRKN	#N/A	1.61624	0.705136	0.559853	0.853906	1.67195	0.651274	#N/A	0.852551	#N/A	#N/A	#N/A	#N/A	#N/A	0.288921	#N/A	#N/A	#N/A	#N/A	0.793768	#N/A	#N/A	#N/A	#N/A	#N/A	#N/A	0.525433	0.963821	2.12453	#N/A	#N/A	#N/A	#N/A	#N/A	#N/A	#N/A	#N/A	#N/A	#N/A	#N/A	#N/A	#N/A	#N/A	#N/A	#N/A	#N/A	#N/A	#N/A	#N/A	#N/A	#N/A	#N/A	#N/A	#N/A	#N/A	#N/A	1.73603	#N/A	#N/A	#N/A	#N/A	1.81961	3.10127	15	ENSG00000185345	PRKN	protein_coding	parkin RBR E3 ubiquitin protein ligase [Source:HGNC Symbol;Acc:HGNC:8607]
JPX	#N/A	1.50371	0.311526	#N/A	0.462339	0.577617	0.614596	#N/A	0.81474	#N/A	1.00757	#N/A	#N/A	#N/A	#N/A	#N/A	#N/A	#N/A	#N/A	#N/A	#N/A	#N/A	#N/A	0.574818	#N/A	#N/A	0.620305	0.728907	0.819244	#N/A	#N/A	#N/A	#N/A	#N/A	#N/A	#N/A	#N/A	#N/A	#N/A	#N/A	#N/A	#N/A	#N/A	#N/A	#N/A	#N/A	#N/A	#N/A	0.417243	#N/A	#N/A	#N/A	#N/A	#N/A	#N/A	#N/A	#N/A	#N/A	0.434799	#N/A	#N/A	0.674849	0.96509	15	ENSG00000225470	JPX	lncRNA	JPX transcript, XIST activator [Source:HGNC Symbol;Acc:HGNC:37191]
LINC01091	#N/A	1.85672	4.46031	3.94915	3.76211	5.24289	2.42743	2.4232	1.66035	#N/A	#N/A	#N/A	#N/A	#N/A	#N/A	#N/A	#N/A	#N/A	#N/A	#N/A	#N/A	#N/A	#N/A	#N/A	#N/A	#N/A	3.16436	2.33544	2.95811	1.23636	#N/A	#N/A	#N/A	#N/A	#N/A	#N/A	#N/A	#N/A	#N/A	#N/A	#N/A	#N/A	#N/A	#N/A	#N/A	#N/A	#N/A	#N/A	#N/A	#N/A	#N/A	#N/A	#N/A	#N/A	0.601245	#N/A	#N/A	#N/A	#N/A	#N/A	#N/A	3.51102	5.43787	15	ENSG00000249464	LINC01091	lncRNA	long intergenic non-protein coding RNA 1091 [Source:HGNC Symbol;Acc:HGNC:27721]
INTU	#N/A	3.61422	1.81898	1.01345	1.64708	1.97915	1.97727	#N/A	1.4802	#N/A	1.75621	#N/A	#N/A	#N/A	#N/A	#N/A	#N/A	#N/A	#N/A	#N/A	#N/A	#N/A	#N/A	#N/A	#N/A	#N/A	1.17536	2.28773	2.45831	2.24918	#N/A	#N/A	#N/A	#N/A	#N/A	#N/A	#N/A	#N/A	#N/A	#N/A	#N/A	#N/A	#N/A	#N/A	#N/A	#N/A	#N/A	#N/A	#N/A	0.284085	#N/A	#N/A	#N/A	#N/A	#N/A	#N/A	#N/A	#N/A	#N/A	#N/A	#N/A	6.4172	2.73215	15	ENSG00000164066	INTU	protein_coding	inturned planar cell polarity protein [Source:HGNC Symbol;Acc:HGNC:29239]
IMMP2L	#N/A	1.08209	0.212095	0.351191	0.498566	0.923682	#N/A	#N/A	0.564128	#N/A	#N/A	#N/A	#N/A	#N/A	0.478639	#N/A	#N/A	#N/A	0.319748	#N/A	#N/A	#N/A	#N/A	#N/A	#N/A	#N/A	0.462445	0.831932	1.29363	#N/A	#N/A	#N/A	#N/A	#N/A	#N/A	#N/A	#N/A	#N/A	#N/A	#N/A	#N/A	#N/A	#N/A	#N/A	#N/A	#N/A	#N/A	#N/A	0.641573	#N/A	#N/A	#N/A	#N/A	#N/A	#N/A	#N/A	0.755781	#N/A	#N/A	#N/A	#N/A	0.988201	1.89323	15	ENSG00000184903	IMMP2L	protein_coding	inner mitochondrial membrane peptidase subunit 2 [Source:HGNC Symbol;Acc:HGNC:14598]
INVS	#N/A	1.3288	0.244168	0.420124	0.354738	0.607596	#N/A	#N/A	0.480296	#N/A	#N/A	#N/A	#N/A	#N/A	#N/A	#N/A	#N/A	#N/A	#N/A	0.934944	#N/A	#N/A	#N/A	#N/A	#N/A	0.553512	0.870367	0.979093	1.08394	#N/A	#N/A	#N/A	0.288418	#N/A	#N/A	#N/A	#N/A	#N/A	#N/A	#N/A	#N/A	#N/A	#N/A	#N/A	#N/A	#N/A	#N/A	#N/A	0.64637	#N/A	#N/A	#N/A	#N/A	#N/A	#N/A	#N/A	#N/A	#N/A	#N/A	#N/A	#N/A	0.791966	0.675738	15	ENSG00000119509	INVS	protein_coding	inversin [Source:HGNC Symbol;Acc:HGNC:17870]
KLF9	#N/A	1.72818	#N/A	#N/A	#N/A	#N/A	#N/A	#N/A	1.02703	#N/A	1.11666	#N/A	#N/A	0.763388	0.710371	#N/A	#N/A	0.775208	#N/A	1.20716	#N/A	1.27599	#N/A	1.28382	#N/A	#N/A	1.11919	1.54665	1.72933	1.82671	#N/A	#N/A	#N/A	#N/A	#N/A	#N/A	#N/A	#N/A	#N/A	#N/A	#N/A	#N/A	#N/A	#N/A	#N/A	#N/A	#N/A	#N/A	#N/A	#N/A	#N/A	#N/A	#N/A	#N/A	#N/A	#N/A	#N/A	#N/A	#N/A	#N/A	#N/A	2.02524	2.56168	15	ENSG00000119138	KLF9	protein_coding	Kruppel like factor 9 [Source:HGNC Symbol;Acc:HGNC:1123]
ASPA	#N/A	3.21969	5.17154	2.7071	3.25442	3.26844	3.35005	3.15961	4.00715	#N/A	4.34292	#N/A	#N/A	#N/A	#N/A	#N/A	#N/A	#N/A	#N/A	#N/A	#N/A	#N/A	#N/A	#N/A	#N/A	#N/A	2.59966	2.42356	2.54648	2.07569	#N/A	#N/A	#N/A	#N/A	#N/A	#N/A	#N/A	#N/A	#N/A	#N/A	#N/A	#N/A	#N/A	#N/A	#N/A	#N/A	#N/A	#N/A	#N/A	#N/A	#N/A	#N/A	#N/A	#N/A	#N/A	#N/A	#N/A	#N/A	#N/A	#N/A	#N/A	4.35027	2.08575	15	ENSG00000108381	ASPA	protein_coding	aspartoacylase [Source:HGNC Symbol;Acc:HGNC:756]
FPGT	#N/A	2.11076	0.937433	0.66026	#N/A	0.690322	1.76411	0.645376	1.13649	#N/A	#N/A	#N/A	#N/A	#N/A	#N/A	#N/A	#N/A	#N/A	#N/A	#N/A	#N/A	#N/A	#N/A	#N/A	#N/A	#N/A	#N/A	#N/A	#N/A	#N/A	0.416969	#N/A	#N/A	0.804795	#N/A	0.954896	0.291847	0.264551	#N/A	#N/A	#N/A	#N/A	#N/A	#N/A	#N/A	#N/A	#N/A	#N/A	0.655472	#N/A	#N/A	#N/A	#N/A	#N/A	#N/A	#N/A	#N/A	#N/A	#N/A	#N/A	#N/A	1.79503	1.88567	15	ENSG00000254685	FPGT	protein_coding	fucose-1-phosphate guanylyltransferase [Source:HGNC Symbol;Acc:HGNC:3825]
GTF2IRD2	#N/A	1.67811	2.2453	0.762955	1.96434	2.3983	1.56295	1.4357	2.70372	#N/A	1.35197	#N/A	0.56494	#N/A	#N/A	#N/A	#N/A	#N/A	#N/A	#N/A	#N/A	#N/A	#N/A	#N/A	#N/A	#N/A	1.11837	0.905633	1.06952	#N/A	#N/A	#N/A	#N/A	#N/A	#N/A	#N/A	#N/A	#N/A	#N/A	#N/A	#N/A	#N/A	#N/A	#N/A	#N/A	#N/A	#N/A	#N/A	#N/A	#N/A	#N/A	#N/A	#N/A	#N/A	#N/A	#N/A	#N/A	#N/A	#N/A	#N/A	#N/A	0.888259	1.32556	15	ENSG00000196275	GTF2IRD2	protein_coding	GTF2I repeat domain containing 2 [Source:HGNC Symbol;Acc:HGNC:30775]
MTARC2	#N/A	2.31723	#N/A	#N/A	#N/A	#N/A	#N/A	#N/A	#N/A	#N/A	0.997218	#N/A	#N/A	0.798772	1.04236	0.577881	#N/A	0.980154	#N/A	#N/A	#N/A	0.93881	0.614977	#N/A	#N/A	#N/A	3.03113	2.80016	3.24268	2.63434	#N/A	#N/A	#N/A	#N/A	#N/A	#N/A	#N/A	#N/A	#N/A	#N/A	#N/A	#N/A	#N/A	#N/A	#N/A	#N/A	#N/A	#N/A	#N/A	#N/A	0.461217	#N/A	#N/A	#N/A	#N/A	#N/A	#N/A	#N/A	#N/A	#N/A	#N/A	4.59315	2.84545	15	ENSG00000117791	MTARC2	protein_coding	mitochondrial amidoxime reducing component 2 [Source:HGNC Symbol;Acc:HGNC:26064]
SCAF8	#N/A	1.0781	0.298937	#N/A	0.558247	0.666194	#N/A	0.405548	0.646399	#N/A	0.90722	#N/A	#N/A	#N/A	0.424476	0.345486	#N/A	0.423868	#N/A	1.0875	#N/A	#N/A	#N/A	#N/A	#N/A	#N/A	#N/A	0.565522	#N/A	#N/A	#N/A	#N/A	0.288368	#N/A	#N/A	#N/A	#N/A	#N/A	#N/A	#N/A	#N/A	#N/A	#N/A	#N/A	#N/A	#N/A	#N/A	#N/A	0.871866	#N/A	#N/A	#N/A	#N/A	#N/A	#N/A	#N/A	#N/A	#N/A	#N/A	#N/A	#N/A	#N/A	0.617261	15	ENSG00000213079	SCAF8	protein_coding	SR-related CTD associated factor 8 [Source:HGNC Symbol;Acc:HGNC:20959]
MOK	#N/A	2.68094	1.24465	#N/A	1.39837	1.96157	#N/A	#N/A	1.25539	0.678796	3.65441	#N/A	#N/A	#N/A	#N/A	#N/A	#N/A	#N/A	#N/A	#N/A	#N/A	#N/A	#N/A	#N/A	#N/A	#N/A	1.42178	1.73656	1.74815	#N/A	#N/A	#N/A	#N/A	#N/A	#N/A	#N/A	#N/A	0.478256	#N/A	#N/A	#N/A	#N/A	#N/A	#N/A	#N/A	1.4542	#N/A	#N/A	1.07327	#N/A	#N/A	#N/A	#N/A	#N/A	#N/A	#N/A	1.01956	#N/A	#N/A	#N/A	#N/A	#N/A	2.0985	15	ENSG00000080823	MOK	protein_coding	MOK protein kinase [Source:HGNC Symbol;Acc:HGNC:9833]
DTWD1	#N/A	1.7116	0.750292	0.762806	1.13767	0.781809	0.824158	0.74939	1.81806	#N/A	1.91302	#N/A	#N/A	#N/A	#N/A	#N/A	#N/A	#N/A	#N/A	#N/A	#N/A	#N/A	#N/A	#N/A	#N/A	#N/A	0.657325	0.67249	#N/A	#N/A	#N/A	#N/A	#N/A	#N/A	#N/A	#N/A	0.321577	#N/A	#N/A	#N/A	#N/A	#N/A	#N/A	#N/A	#N/A	#N/A	#N/A	#N/A	0.511807	#N/A	#N/A	#N/A	#N/A	#N/A	#N/A	#N/A	#N/A	#N/A	#N/A	#N/A	#N/A	1.98623	1.74759	15	ENSG00000104047	DTWD1	protein_coding	DTW domain containing 1 [Source:HGNC Symbol;Acc:HGNC:30926]
PPP2CB	#N/A	1.35097	0.619686	#N/A	0.702232	0.632534	0.811462	0.71141	1.81903	#N/A	#N/A	#N/A	#N/A	#N/A	#N/A	0.411958	#N/A	#N/A	#N/A	#N/A	#N/A	0.671172	#N/A	#N/A	#N/A	#N/A	0.708966	0.907284	1.18862	#N/A	0.288554	#N/A	#N/A	#N/A	#N/A	#N/A	#N/A	#N/A	#N/A	#N/A	#N/A	#N/A	#N/A	#N/A	#N/A	#N/A	#N/A	#N/A	#N/A	#N/A	#N/A	#N/A	#N/A	#N/A	#N/A	#N/A	#N/A	#N/A	#N/A	#N/A	#N/A	1.87723	2.32059	15	ENSG00000104695	PPP2CB	protein_coding	protein phosphatase 2 catalytic subunit beta [Source:HGNC Symbol;Acc:HGNC:9300]
DDIT3	#N/A	2.36215	3.69761	1.30654	2.05796	1.35615	3.11216	2.27242	2.60531	#N/A	1.27154	1.84629	#N/A	#N/A	#N/A	#N/A	#N/A	#N/A	#N/A	#N/A	#N/A	#N/A	#N/A	#N/A	#N/A	#N/A	1.30891	1.05606	1.56566	#N/A	#N/A	#N/A	#N/A	#N/A	#N/A	#N/A	#N/A	#N/A	#N/A	#N/A	#N/A	#N/A	#N/A	#N/A	#N/A	#N/A	#N/A	#N/A	#N/A	#N/A	#N/A	#N/A	#N/A	#N/A	#N/A	#N/A	#N/A	#N/A	1.11681	#N/A	#N/A	5.34877	#N/A	15	ENSG00000175197	DDIT3	protein_coding	DNA damage inducible transcript 3 [Source:HGNC Symbol;Acc:HGNC:2726]
#254787	#N/A	2.21302	0.85906	#N/A	1.67737	1.47053	2.12143	0.786283	#N/A	#N/A	#N/A	1.58149	#N/A	#N/A	#N/A	#N/A	#N/A	#N/A	#N/A	#N/A	#N/A	#N/A	#N/A	#N/A	#N/A	#N/A	2.59302	2.0934	3.00541	#N/A	0.475484	#N/A	#N/A	#N/A	#N/A	#N/A	#N/A	#N/A	#N/A	#N/A	#N/A	#N/A	#N/A	#N/A	#N/A	#N/A	#N/A	#N/A	#N/A	#N/A	#N/A	#N/A	#N/A	#N/A	#N/A	#N/A	1.34794	#N/A	2.19259	#N/A	#N/A	3.53477	4.08131	15	ENSG00000254787		lncRNA	novel transcript
GPATCH8	#N/A	0.846747	1.00138	0.357688	1.16251	1.90275	0.999416	#N/A	1.4963	#N/A	#N/A	#N/A	#N/A	#N/A	#N/A	#N/A	#N/A	#N/A	#N/A	1.12403	#N/A	#N/A	#N/A	#N/A	#N/A	#N/A	0.63385	0.610408	0.557231	0.882157	#N/A	#N/A	#N/A	#N/A	#N/A	#N/A	#N/A	#N/A	#N/A	#N/A	#N/A	#N/A	#N/A	#N/A	#N/A	#N/A	#N/A	#N/A	#N/A	#N/A	#N/A	#N/A	#N/A	#N/A	#N/A	#N/A	0.943313	0.495746	#N/A	#N/A	#N/A	0.5243	#N/A	15	ENSG00000186566	GPATCH8	protein_coding	G-patch domain containing 8 [Source:HGNC Symbol;Acc:HGNC:29066]
PPME1	#N/A	1.42936	0.561978	0.500938	0.60053	1.25254	#N/A	0.561623	0.858972	#N/A	#N/A	#N/A	#N/A	#N/A	0.398817	#N/A	#N/A	#N/A	#N/A	1.03762	#N/A	#N/A	#N/A	#N/A	#N/A	#N/A	1.00108	1.46575	1.07411	#N/A	#N/A	#N/A	#N/A	#N/A	#N/A	#N/A	#N/A	#N/A	#N/A	#N/A	#N/A	#N/A	#N/A	#N/A	#N/A	#N/A	#N/A	#N/A	#N/A	#N/A	#N/A	#N/A	#N/A	#N/A	#N/A	#N/A	1.17496	#N/A	#N/A	#N/A	#N/A	0.831317	1.85435	15	ENSG00000214517	PPME1	protein_coding	protein phosphatase methylesterase 1 [Source:HGNC Symbol;Acc:HGNC:30178]
PREPL	#N/A	1.20247	2.28371	0.972531	2.32577	3.56689	1.60006	0.92073	1.40159	#N/A	1.15837	#N/A	#N/A	#N/A	#N/A	#N/A	#N/A	#N/A	#N/A	#N/A	#N/A	#N/A	#N/A	#N/A	#N/A	#N/A	1.00255	1.23844	1.02016	#N/A	#N/A	#N/A	#N/A	#N/A	#N/A	#N/A	#N/A	#N/A	#N/A	#N/A	#N/A	#N/A	#N/A	#N/A	#N/A	#N/A	#N/A	#N/A	#N/A	#N/A	#N/A	#N/A	#N/A	#N/A	#N/A	#N/A	1.434	#N/A	#N/A	#N/A	#N/A	0.825206	0.832892	15	ENSG00000138078	PREPL	protein_coding	prolyl endopeptidase like [Source:HGNC Symbol;Acc:HGNC:30228]
BCAR1#050820	#N/A	1.61284	#N/A	#N/A	#N/A	#N/A	#N/A	#N/A	#N/A	#N/A	#N/A	#N/A	#N/A	1.28648	#N/A	0.895742	2.19718	1.33508	1.01219	0.995835	#N/A	1.5983	#N/A	1.07769	1.17702	#N/A	1.83956	2.8207	3.73842	#N/A	#N/A	#N/A	#N/A	#N/A	#N/A	#N/A	#N/A	#N/A	#N/A	#N/A	#N/A	#N/A	#N/A	#N/A	#N/A	#N/A	#N/A	#N/A	#N/A	#N/A	#N/A	#N/A	#N/A	#N/A	#N/A	#N/A	#N/A	#N/A	#N/A	#N/A	#N/A	3.12248	1.8047	15	ENSG00000050820	BCAR1	protein_coding	BCAR1 scaffold protein, Cas family member [Source:HGNC Symbol;Acc:HGNC:971]
#250453	#N/A	0.0731795	#N/A	#N/A	#N/A	#N/A	#N/A	#N/A	#N/A	#N/A	#N/A	#N/A	#N/A	0.108281	#N/A	0.110129	#N/A	0.106414	0.0776792	#N/A	#N/A	#N/A	0.136345	0.0684616	#N/A	#N/A	#N/A	#N/A	0.112433	#N/A	0.123261	0.0782704	#N/A	#N/A	#N/A	#N/A	#N/A	0.108875	#N/A	#N/A	#N/A	0.0780199	#N/A	#N/A	0.132344	0.129613	#N/A	#N/A	#N/A	#N/A	#N/A	#N/A	#N/A	#N/A	#N/A	#N/A	#N/A	#N/A	#N/A	#N/A	#N/A	0.0606052	#N/A	15	ENSG00000250453		lncRNA	novel transcript
TMEM242	#N/A	1.56784	1.16823	0.766066	1.50531	1.4665	#N/A	0.960866	1.89663	#N/A	1.20652	#N/A	#N/A	0.613084	0.737044	#N/A	#N/A	0.750843	#N/A	#N/A	#N/A	#N/A	#N/A	1.12079	#N/A	#N/A	#N/A	#N/A	1.39957	#N/A	#N/A	#N/A	#N/A	#N/A	#N/A	#N/A	#N/A	#N/A	#N/A	#N/A	#N/A	#N/A	#N/A	#N/A	#N/A	#N/A	#N/A	#N/A	#N/A	#N/A	#N/A	#N/A	#N/A	#N/A	#N/A	#N/A	#N/A	#N/A	#N/A	#N/A	#N/A	0.758665	1.03516	15	ENSG00000215712	TMEM242	protein_coding	transmembrane protein 242 [Source:HGNC Symbol;Acc:HGNC:17206]
HNRNPD-DT	#N/A	1.51062	0.708321	#N/A	#N/A	1.21785	#N/A	1.47331	1.79808	#N/A	#N/A	#N/A	#N/A	#N/A	1.31272	#N/A	#N/A	#N/A	1.31898	#N/A	#N/A	#N/A	#N/A	#N/A	#N/A	#N/A	1.46307	1.63734	1.7909	#N/A	0.567479	#N/A	#N/A	#N/A	#N/A	#N/A	0.612637	#N/A	#N/A	#N/A	#N/A	#N/A	#N/A	#N/A	#N/A	1.07348	#N/A	#N/A	#N/A	#N/A	0.629755	#N/A	#N/A	#N/A	#N/A	#N/A	#N/A	#N/A	#N/A	#N/A	#N/A	#N/A	1.42283	15	ENSG00000272677	HNRNPD-DT	lncRNA	HNRNPD divergent transcript [Source:HGNC Symbol;Acc:HGNC:55205]
CPSF7	#N/A	1.2439	0.468126	0.455624	0.733187	0.686444	0.776851	0.405	0.80983	#N/A	#N/A	#N/A	#N/A	0.268663	0.425543	#N/A	#N/A	#N/A	#N/A	#N/A	#N/A	#N/A	#N/A	#N/A	#N/A	#N/A	0.481495	0.731097	0.693139	#N/A	#N/A	#N/A	#N/A	0.840263	#N/A	#N/A	#N/A	#N/A	#N/A	#N/A	#N/A	#N/A	#N/A	#N/A	#N/A	#N/A	#N/A	#N/A	1.20131	#N/A	#N/A	#N/A	#N/A	#N/A	#N/A	#N/A	#N/A	#N/A	#N/A	#N/A	#N/A	#N/A	#N/A	15	ENSG00000149532	CPSF7	protein_coding	cleavage and polyadenylation specific factor 7 [Source:HGNC Symbol;Acc:HGNC:30098]
ZNF532	#N/A	0.925697	#N/A	#N/A	#N/A	#N/A	#N/A	#N/A	1.02884	#N/A	#N/A	#N/A	#N/A	0.281558	0.386255	0.315683	#N/A	#N/A	#N/A	#N/A	#N/A	#N/A	#N/A	#N/A	#N/A	#N/A	0.584576	#N/A	0.711152	1.61199	1.05016	#N/A	0.863708	0.66639	#N/A	#N/A	#N/A	#N/A	#N/A	#N/A	#N/A	#N/A	#N/A	#N/A	#N/A	#N/A	#N/A	#N/A	0.720929	#N/A	#N/A	#N/A	#N/A	0.693008	#N/A	#N/A	#N/A	#N/A	#N/A	#N/A	#N/A	3.08707	2.8432	15	ENSG00000074657	ZNF532	protein_coding	zinc finger protein 532 [Source:HGNC Symbol;Acc:HGNC:30940]
LINC00630	#N/A	1.56036	#N/A	#N/A	#N/A	#N/A	#N/A	#N/A	#N/A	#N/A	#N/A	#N/A	#N/A	#N/A	#N/A	#N/A	#N/A	#N/A	#N/A	#N/A	#N/A	#N/A	#N/A	#N/A	#N/A	#N/A	1.70719	0.930213	1.65557	#N/A	#N/A	#N/A	#N/A	#N/A	0.348178	1.68475	#N/A	#N/A	0.523857	#N/A	#N/A	#N/A	0.409249	0.601309	#N/A	1.21229	#N/A	0.411573	1.61769	0.584991	#N/A	#N/A	#N/A	#N/A	#N/A	#N/A	#N/A	#N/A	#N/A	#N/A	#N/A	1.80198	2.82704	15	ENSG00000223546	LINC00630	lncRNA	long intergenic non-protein coding RNA 630 [Source:HGNC Symbol;Acc:HGNC:44263]
SLC38A4	#N/A	0.118074	#N/A	#N/A	#N/A	0.150672	#N/A	#N/A	#N/A	#N/A	#N/A	#N/A	#N/A	0.245803	#N/A	#N/A	0.0919654	0.0797658	0.0923726	0.0930823	0.112332	0.10458	#N/A	0.087986	#N/A	#N/A	0.28725	0.163126	0.204334	#N/A	#N/A	#N/A	#N/A	#N/A	#N/A	#N/A	#N/A	#N/A	#N/A	#N/A	#N/A	#N/A	#N/A	#N/A	#N/A	#N/A	#N/A	#N/A	#N/A	#N/A	#N/A	#N/A	#N/A	#N/A	#N/A	#N/A	#N/A	0.00419183	#N/A	#N/A	#N/A	0.0889688	#N/A	15	ENSG00000139209	SLC38A4	protein_coding	solute carrier family 38 member 4 [Source:HGNC Symbol;Acc:HGNC:14679]
CHPT1	#N/A	#N/A	2.36781	2.24508	2.51345	3.39745	1.78956	1.79056	1.71103	#N/A	3.89379	#N/A	0.506971	#N/A	#N/A	#N/A	#N/A	#N/A	#N/A	#N/A	#N/A	#N/A	#N/A	#N/A	#N/A	#N/A	0.691177	1.05161	0.820075	#N/A	#N/A	#N/A	#N/A	#N/A	#N/A	#N/A	#N/A	#N/A	#N/A	#N/A	#N/A	#N/A	#N/A	#N/A	#N/A	#N/A	#N/A	#N/A	#N/A	#N/A	#N/A	#N/A	#N/A	#N/A	#N/A	#N/A	1.08846	#N/A	#N/A	#N/A	#N/A	1.74146	1.75019	15	ENSG00000111666	CHPT1	protein_coding	choline phosphotransferase 1 [Source:HGNC Symbol;Acc:HGNC:17852]
RPS6KA5	#N/A	#N/A	1.17529	#N/A	1.33201	2.51609	1.36826	0.997517	1.66934	#N/A	0.783659	#N/A	0.462953	0.621361	0.511613	#N/A	0.783568	0.47479	#N/A	#N/A	#N/A	#N/A	#N/A	#N/A	#N/A	#N/A	#N/A	#N/A	#N/A	#N/A	0.317693	#N/A	#N/A	#N/A	#N/A	#N/A	#N/A	#N/A	#N/A	#N/A	#N/A	#N/A	#N/A	#N/A	#N/A	#N/A	#N/A	#N/A	0.472817	#N/A	#N/A	#N/A	#N/A	#N/A	#N/A	#N/A	2.27895	#N/A	#N/A	#N/A	#N/A	#N/A	#N/A	15	ENSG00000100784	RPS6KA5	protein_coding	ribosomal protein S6 kinase A5 [Source:HGNC Symbol;Acc:HGNC:10434]
MIR646HG	#N/A	#N/A	3.65966	1.32628	2.73127	6.99293	1.91466	2.00113	1.81357	#N/A	#N/A	#N/A	#N/A	1.24176	1.60321	1.29919	#N/A	1.25073	#N/A	2.35689	1.872	1.43947	#N/A	1.06736	#N/A	#N/A	#N/A	#N/A	#N/A	#N/A	#N/A	#N/A	#N/A	#N/A	#N/A	#N/A	#N/A	#N/A	#N/A	#N/A	#N/A	#N/A	#N/A	#N/A	#N/A	#N/A	#N/A	#N/A	#N/A	#N/A	#N/A	#N/A	#N/A	#N/A	#N/A	#N/A	#N/A	#N/A	#N/A	#N/A	#N/A	#N/A	#N/A	15	ENSG00000228340	MIR646HG	lncRNA	MIR646 host gene [Source:HGNC Symbol;Acc:HGNC:27659]
CBR3-AS1	#N/A	#N/A	1.23824	1.4897	1.15241	2.51426	0.921898	1.6264	1.40329	#N/A	2.14784	#N/A	#N/A	#N/A	#N/A	#N/A	#N/A	#N/A	#N/A	1.42145	#N/A	#N/A	#N/A	#N/A	#N/A	#N/A	#N/A	#N/A	1.07725	#N/A	0.597366	#N/A	0.672679	#N/A	#N/A	#N/A	#N/A	#N/A	#N/A	#N/A	#N/A	#N/A	#N/A	#N/A	#N/A	#N/A	#N/A	#N/A	0.844529	#N/A	#N/A	#N/A	#N/A	#N/A	#N/A	#N/A	#N/A	#N/A	#N/A	#N/A	#N/A	1.12923	1.59687	15	ENSG00000236830	CBR3-AS1	lncRNA	CBR3 antisense RNA 1 [Source:HGNC Symbol;Acc:HGNC:43664]
PRPF40B	#N/A	#N/A	0.915415	0.73117	0.961986	1.34202	0.847177	1.02727	1.3878	#N/A	1.43822	#N/A	#N/A	#N/A	0.360111	#N/A	#N/A	#N/A	#N/A	#N/A	#N/A	#N/A	#N/A	#N/A	#N/A	#N/A	0.822395	1.28354	1.05913	#N/A	#N/A	#N/A	#N/A	#N/A	#N/A	#N/A	#N/A	#N/A	#N/A	#N/A	#N/A	#N/A	#N/A	#N/A	#N/A	#N/A	#N/A	#N/A	#N/A	#N/A	#N/A	#N/A	#N/A	#N/A	#N/A	#N/A	1.42872	#N/A	#N/A	#N/A	#N/A	1.54439	1.39528	15	ENSG00000110844	PRPF40B	protein_coding	pre-mRNA processing factor 40 homolog B [Source:HGNC Symbol;Acc:HGNC:25031]
MOB3B	#N/A	#N/A	2.54918	0.876934	2.82729	3.21717	2.4964	1.41328	2.65688	#N/A	1.96804	#N/A	#N/A	#N/A	1.20374	#N/A	#N/A	#N/A	#N/A	#N/A	#N/A	#N/A	#N/A	#N/A	#N/A	#N/A	#N/A	#N/A	#N/A	1.52974	0.634971	1.67407	0.653623	#N/A	#N/A	#N/A	#N/A	#N/A	#N/A	#N/A	#N/A	#N/A	#N/A	#N/A	#N/A	#N/A	#N/A	#N/A	#N/A	#N/A	#N/A	#N/A	#N/A	#N/A	#N/A	#N/A	#N/A	#N/A	#N/A	#N/A	#N/A	1.79489	2.21044	15	ENSG00000120162	MOB3B	protein_coding	MOB kinase activator 3B [Source:HGNC Symbol;Acc:HGNC:23825]
LMBRD1	#N/A	#N/A	0.763602	0.42804	0.641787	0.703195	0.705744	0.636041	1.62772	#N/A	1.26623	0.735108	#N/A	#N/A	0.467393	#N/A	#N/A	0.461158	0.948809	#N/A	#N/A	#N/A	#N/A	0.740548	#N/A	#N/A	#N/A	#N/A	#N/A	#N/A	#N/A	#N/A	#N/A	#N/A	#N/A	#N/A	#N/A	#N/A	#N/A	#N/A	#N/A	#N/A	#N/A	#N/A	#N/A	0.342528	#N/A	#N/A	#N/A	#N/A	#N/A	#N/A	0.375268	#N/A	#N/A	#N/A	#N/A	#N/A	#N/A	#N/A	#N/A	#N/A	#N/A	15	ENSG00000168216	LMBRD1	protein_coding	LMBR1 domain containing 1 [Source:HGNC Symbol;Acc:HGNC:23038]
CFAP410	#N/A	#N/A	#N/A	#N/A	#N/A	#N/A	#N/A	1.04144	0.387212	#N/A	#N/A	#N/A	#N/A	#N/A	#N/A	#N/A	#N/A	#N/A	#N/A	#N/A	#N/A	#N/A	#N/A	#N/A	#N/A	#N/A	#N/A	#N/A	#N/A	#N/A	#N/A	#N/A	#N/A	#N/A	1.15391	#N/A	1.57353	1.46364	1.87277	#N/A	1.23002	#N/A	1.98662	1.60755	2.52857	1.09253	1.22499	1.77734	#N/A	1.79578	1.20274	#N/A	#N/A	#N/A	#N/A	#N/A	#N/A	#N/A	#N/A	#N/A	#N/A	#N/A	#N/A	15	ENSG00000160226	CFAP410	protein_coding	cilia and flagella associated protein 410 [Source:HGNC Symbol;Acc:HGNC:1260]
RBMX	#N/A	#N/A	0.613257	0.495163	0.77617	0.58899	0.6297	0.495846	1.63835	#N/A	1.34777	#N/A	#N/A	#N/A	#N/A	#N/A	#N/A	#N/A	#N/A	0.879444	#N/A	#N/A	#N/A	#N/A	#N/A	#N/A	0.793195	0.899527	0.692901	#N/A	#N/A	#N/A	#N/A	#N/A	#N/A	#N/A	#N/A	#N/A	#N/A	#N/A	#N/A	#N/A	#N/A	#N/A	#N/A	#N/A	#N/A	#N/A	#N/A	#N/A	#N/A	#N/A	#N/A	#N/A	#N/A	0.532136	1.14256	#N/A	#N/A	#N/A	#N/A	#N/A	1.08266	15	ENSG00000147274	RBMX	protein_coding	RNA binding motif protein X-linked [Source:HGNC Symbol;Acc:HGNC:9910]
SMS	#N/A	#N/A	#N/A	#N/A	#N/A	#N/A	#N/A	0.997262	#N/A	0.470184	#N/A	#N/A	#N/A	#N/A	#N/A	#N/A	#N/A	#N/A	#N/A	#N/A	#N/A	#N/A	#N/A	#N/A	#N/A	#N/A	#N/A	#N/A	#N/A	#N/A	#N/A	#N/A	#N/A	#N/A	0.331446	1.21912	0.503673	0.416771	0.630671	#N/A	#N/A	0.508352	0.349808	0.682226	0.711366	0.686103	0.370751	0.469559	#N/A	0.564587	#N/A	#N/A	#N/A	#N/A	#N/A	#N/A	#N/A	#N/A	#N/A	#N/A	#N/A	#N/A	#N/A	15	ENSG00000102172	SMS	protein_coding	spermine synthase [Source:HGNC Symbol;Acc:HGNC:11123]
#287933	#N/A	#N/A	4.61467	3.1078	2.68086	1.92085	#N/A	2.49202	#N/A	#N/A	#N/A	#N/A	#N/A	1.87469	2.51708	2.50128	#N/A	2.40245	0.988896	#N/A	#N/A	0.736337	#N/A	#N/A	#N/A	#N/A	3.70478	2.0242	2.20042	#N/A	#N/A	#N/A	#N/A	#N/A	#N/A	#N/A	#N/A	#N/A	#N/A	#N/A	#N/A	#N/A	#N/A	#N/A	#N/A	#N/A	#N/A	#N/A	#N/A	#N/A	#N/A	#N/A	#N/A	#N/A	#N/A	#N/A	#N/A	#N/A	#N/A	#N/A	#N/A	#N/A	0.913627	15	ENSG00000287933		lncRNA	novel transcript, antisense to FRK
PNISR	#N/A	#N/A	0.634835	0.544683	0.551216	0.851629	0.613096	0.365709	1.10593	#N/A	1.52187	#N/A	#N/A	#N/A	#N/A	#N/A	#N/A	#N/A	#N/A	#N/A	#N/A	#N/A	#N/A	#N/A	#N/A	#N/A	0.57489	0.43952	0.763601	#N/A	#N/A	#N/A	#N/A	#N/A	#N/A	#N/A	#N/A	#N/A	#N/A	#N/A	#N/A	#N/A	#N/A	#N/A	#N/A	#N/A	#N/A	#N/A	0.694838	#N/A	#N/A	#N/A	#N/A	#N/A	#N/A	#N/A	1.07918	#N/A	#N/A	#N/A	#N/A	0.569223	0.702835	15	ENSG00000132424	PNISR	protein_coding	PNN interacting serine and arginine rich protein [Source:HGNC Symbol;Acc:HGNC:21222]
#228748	#N/A	#N/A	2.16155	1.24708	0.718382	#N/A	0.487258	1.32895	#N/A	#N/A	#N/A	#N/A	#N/A	#N/A	#N/A	#N/A	#N/A	0.818059	#N/A	#N/A	#N/A	#N/A	#N/A	#N/A	#N/A	#N/A	0.924519	0.568984	#N/A	#N/A	#N/A	#N/A	#N/A	#N/A	0.686626	#N/A	0.700668	0.7574	0.750446	#N/A	0.736004	0.834288	#N/A	#N/A	#N/A	#N/A	#N/A	#N/A	#N/A	#N/A	#N/A	#N/A	#N/A	#N/A	#N/A	#N/A	#N/A	#N/A	#N/A	#N/A	#N/A	0.495307	#N/A	15	ENSG00000228748		lncRNA	novel transcript
WARS2-AS1	#N/A	#N/A	0.552981	0.610093	0.526253	1.09727	1.03798	0.58984	0.992544	#N/A	1.00943	#N/A	#N/A	#N/A	#N/A	#N/A	#N/A	#N/A	#N/A	#N/A	#N/A	#N/A	#N/A	#N/A	#N/A	#N/A	0.696363	1.11958	1.53471	#N/A	#N/A	#N/A	#N/A	#N/A	#N/A	#N/A	#N/A	#N/A	#N/A	#N/A	#N/A	0.36604	#N/A	#N/A	#N/A	#N/A	#N/A	#N/A	0.559885	#N/A	#N/A	#N/A	#N/A	#N/A	#N/A	#N/A	#N/A	#N/A	#N/A	#N/A	#N/A	0.890679	1.06781	15	ENSG00000231365	WARS2-AS1	lncRNA	WARS2 antisense RNA 1 [Source:HGNC Symbol;Acc:HGNC:40612]
LOXL1	#N/A	#N/A	4.51008	2.373	1.82569	1.80352	1.1243	2.22048	1.01894	#N/A	#N/A	#N/A	#N/A	#N/A	#N/A	#N/A	#N/A	#N/A	#N/A	#N/A	#N/A	#N/A	#N/A	#N/A	#N/A	#N/A	#N/A	#N/A	1.81568	#N/A	#N/A	#N/A	#N/A	#N/A	0.750693	#N/A	#N/A	#N/A	1.32622	#N/A	#N/A	#N/A	1.21174	1.69259	1.0396	#N/A	0.802371	#N/A	#N/A	1.54802	#N/A	#N/A	#N/A	#N/A	#N/A	#N/A	#N/A	#N/A	#N/A	#N/A	#N/A	#N/A	#N/A	15	ENSG00000129038	LOXL1	protein_coding	lysyl oxidase like 1 [Source:HGNC Symbol;Acc:HGNC:6665]
#276259	#N/A	#N/A	1.64766	#N/A	1.32532	1.21245	#N/A	2.30257	0.710336	#N/A	#N/A	#N/A	#N/A	0.772552	#N/A	#N/A	1.00575	#N/A	#N/A	#N/A	#N/A	0.56701	#N/A	#N/A	#N/A	#N/A	1.97897	#N/A	1.40565	#N/A	#N/A	#N/A	#N/A	#N/A	#N/A	#N/A	0.646134	#N/A	#N/A	#N/A	#N/A	1.44522	#N/A	#N/A	#N/A	#N/A	#N/A	#N/A	1.27891	#N/A	0.768215	#N/A	#N/A	#N/A	#N/A	#N/A	#N/A	#N/A	#N/A	#N/A	#N/A	1.16455	#N/A	15	ENSG00000276259		lncRNA	novel transcript, antisense to CNOT1
ITFG2	#N/A	#N/A	0.810363	0.80501	1.02233	1.33816	0.930826	0.601518	1.1382	#N/A	1.62557	#N/A	0.629978	0.543668	0.38459	0.776454	#N/A	0.489934	#N/A	#N/A	#N/A	0.879982	#N/A	#N/A	#N/A	#N/A	#N/A	#N/A	#N/A	#N/A	#N/A	#N/A	#N/A	#N/A	#N/A	#N/A	#N/A	#N/A	#N/A	#N/A	#N/A	#N/A	#N/A	#N/A	#N/A	#N/A	#N/A	#N/A	0.745444	#N/A	#N/A	#N/A	#N/A	#N/A	#N/A	#N/A	#N/A	#N/A	#N/A	#N/A	#N/A	#N/A	#N/A	15	ENSG00000111203	ITFG2	protein_coding	integrin alpha FG-GAP repeat containing 2 [Source:HGNC Symbol;Acc:HGNC:30879]
XRRA1	#N/A	#N/A	0.426822	0.420996	0.643644	0.854131	1.03784	0.476025	0.687304	#N/A	#N/A	#N/A	#N/A	#N/A	#N/A	#N/A	#N/A	0.524423	#N/A	#N/A	#N/A	#N/A	#N/A	#N/A	#N/A	#N/A	0.862091	0.648848	1.72078	#N/A	#N/A	#N/A	#N/A	#N/A	#N/A	#N/A	#N/A	#N/A	#N/A	#N/A	#N/A	#N/A	#N/A	#N/A	#N/A	#N/A	#N/A	#N/A	0.700798	#N/A	#N/A	#N/A	#N/A	#N/A	#N/A	#N/A	1.26809	#N/A	#N/A	#N/A	#N/A	0.844152	1.19701	15	ENSG00000166435	XRRA1	protein_coding	X-ray radiation resistance associated 1 [Source:HGNC Symbol;Acc:HGNC:18868]
ZFTRAF1	#N/A	#N/A	2.98339	1.5344	2.56341	1.57649	1.87853	1.27228	3.0549	0.67194	2.80695	1.38263	#N/A	#N/A	#N/A	#N/A	#N/A	#N/A	#N/A	#N/A	#N/A	#N/A	#N/A	#N/A	#N/A	#N/A	#N/A	#N/A	0.830366	#N/A	#N/A	#N/A	#N/A	#N/A	#N/A	#N/A	0.725065	#N/A	#N/A	#N/A	#N/A	#N/A	#N/A	#N/A	#N/A	#N/A	#N/A	#N/A	1.56657	0.392218	#N/A	#N/A	#N/A	#N/A	#N/A	#N/A	#N/A	#N/A	#N/A	#N/A	#N/A	1.66815	#N/A	15	ENSG00000187954	ZFTRAF1	protein_coding	zinc finger TRAF-type containing 1 [Source:HGNC Symbol;Acc:HGNC:17806]
TRIM23	#N/A	#N/A	0.679555	#N/A	#N/A	0.850583	0.994102	0.70301	1.85437	0.584089	#N/A	1.30079	0.602835	#N/A	#N/A	#N/A	#N/A	#N/A	#N/A	#N/A	#N/A	#N/A	#N/A	#N/A	#N/A	#N/A	#N/A	0.802119	#N/A	#N/A	#N/A	#N/A	#N/A	#N/A	#N/A	0.794523	0.418519	#N/A	0.341587	#N/A	#N/A	#N/A	#N/A	#N/A	#N/A	0.538493	#N/A	#N/A	#N/A	#N/A	#N/A	#N/A	#N/A	#N/A	#N/A	#N/A	3.17486	#N/A	#N/A	#N/A	#N/A	#N/A	1.41812	15	ENSG00000113595	TRIM23	protein_coding	tripartite motif containing 23 [Source:HGNC Symbol;Acc:HGNC:660]
TPTE2	#N/A	#N/A	1.0599	1.89865	#N/A	1.38276	0.848745	2.05721	#N/A	#N/A	#N/A	#N/A	#N/A	#N/A	1.64768	#N/A	#N/A	#N/A	#N/A	#N/A	#N/A	0.597636	#N/A	#N/A	#N/A	0.999152	1.32156	1.48744	1.6591	#N/A	#N/A	#N/A	#N/A	#N/A	#N/A	#N/A	#N/A	#N/A	0.686408	0.973026	#N/A	1.03668	#N/A	1.22335	#N/A	#N/A	#N/A	#N/A	#N/A	#N/A	#N/A	#N/A	#N/A	#N/A	#N/A	#N/A	#N/A	#N/A	#N/A	#N/A	#N/A	#N/A	#N/A	15	ENSG00000132958	TPTE2	protein_coding	transmembrane phosphoinositide 3-phosphatase and tensin homolog 2 [Source:HGNC Symbol;Acc:HGNC:17299]
NKIRAS1	#N/A	#N/A	1.79089	1.63278	1.65146	1.3321	#N/A	0.931154	1.23418	#N/A	2.09441	1.32922	#N/A	#N/A	0.705145	#N/A	0.868563	#N/A	#N/A	#N/A	#N/A	#N/A	#N/A	#N/A	#N/A	#N/A	1.23981	#N/A	1.54641	#N/A	#N/A	#N/A	#N/A	#N/A	#N/A	#N/A	#N/A	#N/A	#N/A	#N/A	#N/A	#N/A	#N/A	#N/A	#N/A	#N/A	#N/A	#N/A	#N/A	#N/A	#N/A	#N/A	0.765391	#N/A	#N/A	#N/A	#N/A	#N/A	#N/A	#N/A	#N/A	1.22917	1.19696	15	ENSG00000197885	NKIRAS1	protein_coding	NFKB inhibitor interacting Ras like 1 [Source:HGNC Symbol;Acc:HGNC:17899]
RRAGA	#N/A	#N/A	#N/A	0.090735	#N/A	#N/A	#N/A	0.0856091	#N/A	#N/A	#N/A	#N/A	#N/A	#N/A	#N/A	#N/A	#N/A	#N/A	#N/A	#N/A	#N/A	#N/A	#N/A	#N/A	#N/A	#N/A	#N/A	#N/A	#N/A	#N/A	#N/A	#N/A	#N/A	#N/A	0.116142	#N/A	0.0806629	0.139726	0.143466	#N/A	0.137322	0.113935	0.151261	0.121044	0.11239	#N/A	0.147314	0.111347	#N/A	0.136698	0.119833	#N/A	#N/A	#N/A	#N/A	#N/A	#N/A	#N/A	#N/A	#N/A	#N/A	#N/A	#N/A	15	ENSG00000155876	RRAGA	protein_coding	Ras related GTP binding A [Source:HGNC Symbol;Acc:HGNC:16963]
DYNLT3	#N/A	#N/A	#N/A	#N/A	#N/A	#N/A	#N/A	1.28053	#N/A	0.868794	#N/A	#N/A	#N/A	#N/A	0.98123	#N/A	#N/A	#N/A	#N/A	#N/A	#N/A	#N/A	#N/A	#N/A	#N/A	#N/A	#N/A	1.82709	#N/A	#N/A	#N/A	#N/A	#N/A	#N/A	#N/A	#N/A	1.8712	0.598521	2.11629	0.912143	#N/A	#N/A	1.21534	0.999017	1.19777	#N/A	0.779639	0.863678	#N/A	1.33342	#N/A	#N/A	#N/A	#N/A	#N/A	#N/A	#N/A	#N/A	#N/A	#N/A	#N/A	#N/A	2.20851	15	ENSG00000165169	DYNLT3	protein_coding	dynein light chain Tctex-type 3 [Source:HGNC Symbol;Acc:HGNC:11694]
MED4	#N/A	#N/A	#N/A	#N/A	#N/A	#N/A	#N/A	0.48026	#N/A	#N/A	0.985269	0.94288	#N/A	0.515821	0.343676	#N/A	#N/A	#N/A	#N/A	1.29704	#N/A	0.962243	#N/A	1.19442	#N/A	#N/A	0.44413	0.61247	0.768828	#N/A	0.376426	#N/A	0.434579	#N/A	#N/A	#N/A	0.252041	#N/A	#N/A	#N/A	#N/A	#N/A	#N/A	#N/A	#N/A	#N/A	#N/A	#N/A	#N/A	#N/A	#N/A	#N/A	#N/A	#N/A	#N/A	#N/A	#N/A	#N/A	#N/A	#N/A	#N/A	0.601968	#N/A	15	ENSG00000136146	MED4	protein_coding	mediator complex subunit 4 [Source:HGNC Symbol;Acc:HGNC:17903]
MANEA-DT	#N/A	#N/A	#N/A	#N/A	#N/A	#N/A	#N/A	0.200608	#N/A	#N/A	#N/A	#N/A	#N/A	#N/A	#N/A	#N/A	#N/A	#N/A	#N/A	#N/A	#N/A	#N/A	#N/A	#N/A	#N/A	#N/A	#N/A	#N/A	#N/A	#N/A	#N/A	#N/A	#N/A	#N/A	0.968282	#N/A	1.04905	1.48111	1.02132	1.55658	1.00594	#N/A	1.26855	0.698324	0.580955	0.206362	0.843053	1.16966	#N/A	1.65733	0.884445	#N/A	#N/A	#N/A	#N/A	#N/A	#N/A	#N/A	#N/A	#N/A	#N/A	#N/A	#N/A	15	ENSG00000261366	MANEA-DT	lncRNA	MANEA divergent transcript [Source:HGNC Symbol;Acc:HGNC:43732]
DNAH10#197653	#N/A	#N/A	#N/A	1.68985	#N/A	#N/A	#N/A	1.30458	#N/A	#N/A	#N/A	#N/A	#N/A	#N/A	#N/A	#N/A	#N/A	#N/A	#N/A	#N/A	#N/A	0.420195	#N/A	#N/A	#N/A	#N/A	#N/A	#N/A	#N/A	#N/A	#N/A	#N/A	#N/A	#N/A	0.890166	#N/A	#N/A	1.05015	1.16267	1.5913	1.51472	0.906933	1.098	#N/A	#N/A	1.40325	0.65371	1.423	#N/A	0.817906	1.65608	#N/A	#N/A	#N/A	#N/A	#N/A	#N/A	#N/A	#N/A	#N/A	#N/A	#N/A	#N/A	15	ENSG00000197653	DNAH10	protein_coding	dynein axonemal heavy chain 10 [Source:HGNC Symbol;Acc:HGNC:2941]
ZNF292	#N/A	#N/A	0.259848	0.288347	0.507311	0.497686	0.498228	0.283761	0.631021	#N/A	0.884727	#N/A	#N/A	#N/A	0.213219	0.251032	#N/A	#N/A	#N/A	#N/A	#N/A	#N/A	#N/A	0.806266	#N/A	#N/A	#N/A	#N/A	0.371991	#N/A	#N/A	#N/A	#N/A	#N/A	#N/A	#N/A	#N/A	#N/A	#N/A	#N/A	#N/A	0.253109	#N/A	#N/A	0.273994	#N/A	#N/A	#N/A	1.11898	#N/A	#N/A	#N/A	#N/A	#N/A	#N/A	#N/A	#N/A	#N/A	#N/A	#N/A	#N/A	#N/A	#N/A	15	ENSG00000188994	ZNF292	protein_coding	zinc finger protein 292 [Source:HGNC Symbol;Acc:HGNC:18410]
LINC01229	#N/A	#N/A	#N/A	#N/A	#N/A	#N/A	#N/A	0.198683	#N/A	#N/A	#N/A	#N/A	#N/A	#N/A	#N/A	#N/A	#N/A	#N/A	#N/A	#N/A	#N/A	#N/A	#N/A	#N/A	#N/A	#N/A	#N/A	#N/A	#N/A	#N/A	#N/A	#N/A	#N/A	#N/A	1.22569	#N/A	#N/A	0.363463	0.993225	0.907171	1.11722	0.515507	1.08919	0.869709	0.45223	0.196288	0.770932	0.850511	#N/A	0.576631	1.17517	#N/A	#N/A	#N/A	#N/A	#N/A	#N/A	#N/A	#N/A	#N/A	#N/A	#N/A	#N/A	15	ENSG00000260876	LINC01229	lncRNA	long intergenic non-protein coding RNA 1229 [Source:HGNC Symbol;Acc:HGNC:49682]
TEKTIP1	#N/A	#N/A	#N/A	#N/A	#N/A	#N/A	#N/A	1.31255	#N/A	#N/A	#N/A	#N/A	#N/A	#N/A	#N/A	#N/A	#N/A	#N/A	#N/A	#N/A	#N/A	#N/A	#N/A	#N/A	#N/A	#N/A	#N/A	#N/A	#N/A	#N/A	#N/A	#N/A	#N/A	#N/A	1.41526	#N/A	0.995683	1.6502	1.47507	0.973931	1.26877	1.04534	1.30585	1.23158	2.05816	#N/A	1.07165	1.44082	#N/A	0.859917	1.05465	#N/A	#N/A	#N/A	#N/A	#N/A	#N/A	#N/A	#N/A	#N/A	#N/A	#N/A	#N/A	15	ENSG00000183397	TEKTIP1	protein_coding	tektin bundle interacting protein 1 [Source:HGNC Symbol;Acc:HGNC:34496]
AGO2	#N/A	#N/A	0.500208	0.376133	0.565491	0.615334	#N/A	0.345306	0.60233	#N/A	#N/A	#N/A	#N/A	#N/A	#N/A	#N/A	#N/A	#N/A	#N/A	#N/A	#N/A	#N/A	#N/A	#N/A	#N/A	0.632365	1.006	0.809478	#N/A	#N/A	0.435027	#N/A	#N/A	#N/A	#N/A	#N/A	#N/A	#N/A	#N/A	#N/A	#N/A	0.278386	#N/A	#N/A	#N/A	#N/A	#N/A	0.263578	0.506867	#N/A	#N/A	#N/A	0.294363	#N/A	#N/A	#N/A	#N/A	#N/A	#N/A	#N/A	#N/A	0.516884	#N/A	15	ENSG00000123908	AGO2	protein_coding	argonaute RISC catalytic component 2 [Source:HGNC Symbol;Acc:HGNC:3263]
SMC1A	#N/A	#N/A	0.481222	0.448227	#N/A	#N/A	#N/A	0.628824	0.889178	#N/A	1.56751	#N/A	#N/A	0.410591	#N/A	0.565644	#N/A	#N/A	0.806579	#N/A	#N/A	1.14421	#N/A	#N/A	#N/A	#N/A	0.767755	0.864513	0.703681	#N/A	0.314436	#N/A	#N/A	#N/A	#N/A	#N/A	#N/A	#N/A	#N/A	#N/A	#N/A	0.336201	#N/A	#N/A	#N/A	#N/A	#N/A	#N/A	#N/A	#N/A	#N/A	#N/A	#N/A	#N/A	#N/A	#N/A	#N/A	#N/A	#N/A	#N/A	#N/A	#N/A	0.798171	15	ENSG00000072501	SMC1A	protein_coding	structural maintenance of chromosomes 1A [Source:HGNC Symbol;Acc:HGNC:11111]
GTPBP2	#N/A	#N/A	#N/A	#N/A	#N/A	#N/A	#N/A	0.578054	#N/A	#N/A	#N/A	#N/A	0.639458	#N/A	#N/A	#N/A	#N/A	#N/A	#N/A	#N/A	#N/A	#N/A	#N/A	#N/A	#N/A	#N/A	0.901998	#N/A	#N/A	#N/A	#N/A	#N/A	#N/A	1.25259	0.296524	1.28502	0.395508	0.415013	#N/A	#N/A	#N/A	0.398749	#N/A	0.333099	0.410111	0.63341	#N/A	0.295086	1.6595	#N/A	0.37253	#N/A	#N/A	#N/A	#N/A	#N/A	#N/A	#N/A	#N/A	#N/A	#N/A	#N/A	#N/A	15	ENSG00000172432	GTPBP2	protein_coding	GTP binding protein 2 [Source:HGNC Symbol;Acc:HGNC:4670]
ADAM11	#N/A	#N/A	#N/A	#N/A	#N/A	#N/A	#N/A	0.178156	#N/A	#N/A	#N/A	#N/A	#N/A	#N/A	#N/A	#N/A	#N/A	#N/A	#N/A	#N/A	#N/A	#N/A	#N/A	#N/A	#N/A	#N/A	#N/A	#N/A	#N/A	#N/A	#N/A	#N/A	#N/A	#N/A	1.06401	#N/A	0.662292	0.875793	0.817778	0.730079	1.89831	#N/A	1.62424	0.565155	0.233293	0.198156	0.986691	1.43776	#N/A	1.1282	0.916952	#N/A	#N/A	#N/A	#N/A	#N/A	#N/A	#N/A	#N/A	#N/A	#N/A	#N/A	#N/A	15	ENSG00000073670	ADAM11	protein_coding	ADAM metallopeptidase domain 11 [Source:HGNC Symbol;Acc:HGNC:189]
USP22	#N/A	#N/A	1.02698	0.578266	0.539299	0.718751	#N/A	0.370505	1.63614	#N/A	1.05711	#N/A	#N/A	#N/A	#N/A	#N/A	#N/A	#N/A	#N/A	#N/A	#N/A	#N/A	#N/A	0.946753	#N/A	#N/A	0.481385	0.570103	#N/A	#N/A	#N/A	#N/A	#N/A	#N/A	#N/A	#N/A	0.214237	#N/A	#N/A	#N/A	#N/A	#N/A	#N/A	#N/A	#N/A	#N/A	#N/A	#N/A	1.19443	#N/A	#N/A	#N/A	#N/A	#N/A	#N/A	#N/A	1.46224	#N/A	#N/A	#N/A	#N/A	1.03592	0.864208	15	ENSG00000124422	USP22	protein_coding	ubiquitin specific peptidase 22 [Source:HGNC Symbol;Acc:HGNC:12621]
GSTK1	#N/A	#N/A	0.921799	#N/A	0.889944	0.68108	0.986741	#N/A	2.8675	#N/A	1.95254	#N/A	#N/A	1.05089	0.660258	1.04185	#N/A	1.06238	1.10925	2.22985	1.3082	#N/A	#N/A	2.03683	#N/A	#N/A	#N/A	#N/A	#N/A	#N/A	0.608505	#N/A	#N/A	#N/A	#N/A	#N/A	#N/A	#N/A	#N/A	#N/A	#N/A	#N/A	#N/A	#N/A	#N/A	#N/A	#N/A	#N/A	#N/A	#N/A	#N/A	#N/A	#N/A	#N/A	#N/A	#N/A	#N/A	#N/A	#N/A	#N/A	#N/A	#N/A	#N/A	15	ENSG00000197448	GSTK1	protein_coding	glutathione S-transferase kappa 1 [Source:HGNC Symbol;Acc:HGNC:16906]
HNRNPA3	#N/A	#N/A	0.409558	0.430845	#N/A	#N/A	0.526949	#N/A	1.51382	#N/A	1.57155	0.588504	#N/A	#N/A	0.293712	0.316996	#N/A	#N/A	0.508182	#N/A	#N/A	0.640697	#N/A	#N/A	#N/A	#N/A	0.573265	#N/A	0.415858	#N/A	#N/A	#N/A	#N/A	#N/A	#N/A	#N/A	#N/A	#N/A	#N/A	#N/A	#N/A	0.228812	#N/A	#N/A	#N/A	#N/A	#N/A	#N/A	0.73257	#N/A	#N/A	#N/A	#N/A	#N/A	#N/A	#N/A	#N/A	#N/A	#N/A	#N/A	#N/A	#N/A	0.604423	15	ENSG00000170144	HNRNPA3	protein_coding	heterogeneous nuclear ribonucleoprotein A3 [Source:HGNC Symbol;Acc:HGNC:24941]
PRKAR1A	#N/A	#N/A	1.23459	#N/A	1.43894	#N/A	#N/A	#N/A	2.65831	#N/A	1.76421	#N/A	#N/A	#N/A	#N/A	#N/A	#N/A	#N/A	#N/A	#N/A	#N/A	#N/A	#N/A	#N/A	#N/A	#N/A	#N/A	#N/A	#N/A	#N/A	#N/A	#N/A	#N/A	#N/A	0.972379	#N/A	1.64428	0.948975	1.73061	1.3722	0.975118	1.24137	0.997227	#N/A	0.977417	#N/A	#N/A	#N/A	#N/A	1.06696	1.14261	#N/A	#N/A	#N/A	#N/A	#N/A	#N/A	#N/A	#N/A	#N/A	#N/A	#N/A	#N/A	15	ENSG00000108946	PRKAR1A	protein_coding	protein kinase cAMP-dependent type I regulatory subunit alpha [Source:HGNC Symbol;Acc:HGNC:9388]
CARS2	#N/A	#N/A	0.958445	0.677667	0.846374	1.41425	0.737661	#N/A	1.52141	#N/A	1.9567	#N/A	#N/A	0.250033	0.370381	#N/A	#N/A	#N/A	#N/A	#N/A	#N/A	0.894641	#N/A	#N/A	#N/A	#N/A	#N/A	#N/A	#N/A	#N/A	#N/A	#N/A	#N/A	#N/A	#N/A	0.645196	#N/A	#N/A	#N/A	#N/A	#N/A	#N/A	#N/A	#N/A	#N/A	#N/A	#N/A	#N/A	0.600926	#N/A	#N/A	#N/A	#N/A	#N/A	#N/A	#N/A	1.33331	#N/A	#N/A	#N/A	#N/A	0.657389	0.733865	15	ENSG00000134905	CARS2	protein_coding	cysteinyl-tRNA synthetase 2, mitochondrial [Source:HGNC Symbol;Acc:HGNC:25695]
CTDSPL2	#N/A	#N/A	#N/A	#N/A	#N/A	#N/A	#N/A	#N/A	1.00255	0.278012	#N/A	#N/A	#N/A	#N/A	0.372206	#N/A	#N/A	#N/A	#N/A	0.884302	#N/A	#N/A	#N/A	#N/A	#N/A	#N/A	#N/A	0.619766	#N/A	#N/A	#N/A	#N/A	#N/A	#N/A	0.238518	#N/A	0.256032	0.177905	#N/A	0.198994	0.163214	0.417022	#N/A	#N/A	#N/A	0.634674	#N/A	0.214806	1.27028	#N/A	0.230608	#N/A	#N/A	#N/A	#N/A	#N/A	#N/A	#N/A	#N/A	#N/A	#N/A	#N/A	#N/A	15	ENSG00000137770	CTDSPL2	protein_coding	CTD small phosphatase like 2 [Source:HGNC Symbol;Acc:HGNC:26936]
C12orf76	#N/A	#N/A	#N/A	#N/A	#N/A	#N/A	#N/A	#N/A	2.32434	#N/A	#N/A	#N/A	#N/A	#N/A	#N/A	#N/A	#N/A	#N/A	#N/A	#N/A	#N/A	#N/A	#N/A	#N/A	#N/A	#N/A	#N/A	#N/A	#N/A	#N/A	#N/A	#N/A	#N/A	#N/A	0.643631	#N/A	0.898269	0.607243	0.62034	0.657223	0.418354	0.518285	0.508022	0.6151	0.720035	#N/A	0.482762	0.614406	#N/A	0.849094	0.538975	#N/A	#N/A	#N/A	#N/A	#N/A	#N/A	#N/A	#N/A	#N/A	#N/A	#N/A	#N/A	15	ENSG00000174456	C12orf76	protein_coding	chromosome 12 open reading frame 76 [Source:HGNC Symbol;Acc:HGNC:33790]
KIF5B	#N/A	#N/A	#N/A	#N/A	#N/A	#N/A	#N/A	#N/A	1.2355	#N/A	1.75304	#N/A	#N/A	#N/A	#N/A	#N/A	#N/A	#N/A	#N/A	1.01604	#N/A	0.920786	#N/A	#N/A	#N/A	#N/A	#N/A	#N/A	#N/A	#N/A	#N/A	#N/A	#N/A	#N/A	#N/A	#N/A	1.04365	#N/A	1.15941	0.689169	#N/A	#N/A	0.435814	0.42033	0.710228	#N/A	0.375666	0.372343	#N/A	0.736337	#N/A	#N/A	#N/A	#N/A	#N/A	#N/A	1.15276	0.786801	#N/A	#N/A	#N/A	#N/A	#N/A	15	ENSG00000170759	KIF5B	protein_coding	kinesin family member 5B [Source:HGNC Symbol;Acc:HGNC:6324]
KCND2	#N/A	#N/A	3.70231	1.6671	1.05907	0.698995	0.56878	#N/A	0.559357	#N/A	#N/A	#N/A	#N/A	#N/A	#N/A	#N/A	#N/A	#N/A	#N/A	#N/A	#N/A	#N/A	#N/A	#N/A	#N/A	#N/A	1.77731	#N/A	#N/A	#N/A	#N/A	#N/A	#N/A	#N/A	#N/A	#N/A	#N/A	#N/A	1.70096	#N/A	#N/A	#N/A	2.9206	1.5483	2.4673	1.47972	2.13544	2.19736	#N/A	2.76901	#N/A	#N/A	#N/A	#N/A	#N/A	#N/A	#N/A	#N/A	#N/A	#N/A	#N/A	#N/A	#N/A	15	ENSG00000184408	KCND2	protein_coding	potassium voltage-gated channel subfamily D member 2 [Source:HGNC Symbol;Acc:HGNC:6238]
WDR41	#N/A	#N/A	0.581279	#N/A	0.848177	0.743132	1.23373	#N/A	1.06762	#N/A	1.09696	#N/A	#N/A	#N/A	#N/A	#N/A	#N/A	#N/A	#N/A	#N/A	#N/A	#N/A	#N/A	#N/A	#N/A	#N/A	#N/A	#N/A	#N/A	#N/A	#N/A	#N/A	#N/A	#N/A	0.33243	#N/A	0.286317	#N/A	0.290291	0.270983	0.226899	#N/A	#N/A	0.40166	#N/A	0.60666	0.24106	#N/A	#N/A	#N/A	#N/A	#N/A	#N/A	#N/A	#N/A	#N/A	#N/A	#N/A	#N/A	#N/A	#N/A	1.39731	#N/A	15	ENSG00000164253	WDR41	protein_coding	WD repeat domain 41 [Source:HGNC Symbol;Acc:HGNC:25601]
CAMKMT	#N/A	#N/A	#N/A	#N/A	0.712291	0.705704	#N/A	#N/A	0.825811	#N/A	#N/A	#N/A	#N/A	0.431064	#N/A	0.427603	0.733664	0.69085	0.726229	0.737252	#N/A	#N/A	#N/A	#N/A	#N/A	#N/A	#N/A	0.588265	0.74752	#N/A	#N/A	#N/A	0.426572	0.453677	#N/A	#N/A	#N/A	#N/A	#N/A	#N/A	#N/A	#N/A	#N/A	#N/A	#N/A	#N/A	#N/A	#N/A	0.611572	#N/A	#N/A	#N/A	#N/A	#N/A	#N/A	#N/A	0.962755	#N/A	#N/A	#N/A	#N/A	#N/A	#N/A	15	ENSG00000143919	CAMKMT	protein_coding	calmodulin-lysine N-methyltransferase [Source:HGNC Symbol;Acc:HGNC:26276]
SUGT1	#N/A	#N/A	#N/A	#N/A	#N/A	#N/A	#N/A	#N/A	1.18416	#N/A	1.50369	#N/A	#N/A	#N/A	#N/A	#N/A	#N/A	#N/A	#N/A	#N/A	#N/A	#N/A	#N/A	#N/A	#N/A	#N/A	#N/A	#N/A	#N/A	#N/A	#N/A	#N/A	#N/A	#N/A	0.339796	#N/A	1.17758	0.525211	0.936105	0.601254	0.332873	0.477947	#N/A	0.468365	#N/A	0.723265	0.379318	0.377496	#N/A	0.388184	#N/A	#N/A	#N/A	#N/A	#N/A	#N/A	#N/A	#N/A	#N/A	#N/A	#N/A	#N/A	0.979545	15	ENSG00000165416	SUGT1	protein_coding	SGT1 homolog, MIS12 kinetochore complex assembly cochaperone [Source:HGNC Symbol;Acc:HGNC:16987]
TGIF1	#N/A	#N/A	#N/A	#N/A	#N/A	#N/A	#N/A	#N/A	1.83411	#N/A	#N/A	#N/A	#N/A	#N/A	#N/A	#N/A	#N/A	#N/A	#N/A	#N/A	#N/A	#N/A	#N/A	#N/A	#N/A	#N/A	#N/A	#N/A	#N/A	#N/A	#N/A	#N/A	#N/A	#N/A	0.609961	#N/A	0.7172	0.70127	0.839504	0.897754	0.668276	1.00635	0.996357	1.14201	1.33299	#N/A	1.05559	0.994687	#N/A	1.17664	1.11539	#N/A	#N/A	#N/A	#N/A	#N/A	#N/A	#N/A	#N/A	#N/A	#N/A	#N/A	#N/A	15	ENSG00000177426	TGIF1	protein_coding	TGFB induced factor homeobox 1 [Source:HGNC Symbol;Acc:HGNC:11776]
#226647	#N/A	#N/A	#N/A	#N/A	#N/A	#N/A	#N/A	#N/A	1.36233	0.709148	#N/A	#N/A	0.686688	#N/A	#N/A	#N/A	#N/A	#N/A	#N/A	1.68882	#N/A	#N/A	#N/A	#N/A	#N/A	#N/A	1.26036	#N/A	3.02987	#N/A	#N/A	#N/A	#N/A	#N/A	0.373246	#N/A	0.807324	0.418132	0.417954	0.48662	#N/A	#N/A	#N/A	0.473198	0.837083	0.756174	#N/A	#N/A	#N/A	0.511728	#N/A	#N/A	#N/A	#N/A	#N/A	#N/A	#N/A	#N/A	#N/A	#N/A	#N/A	#N/A	#N/A	15	ENSG00000226647		lncRNA	novel transcript
MLF2	#N/A	#N/A	2.10777	#N/A	1.72409	1.26216	#N/A	#N/A	1.8735	#N/A	1.30652	1.22165	#N/A	#N/A	#N/A	#N/A	#N/A	#N/A	#N/A	#N/A	#N/A	#N/A	#N/A	#N/A	#N/A	#N/A	1.13654	1.67544	1.23012	#N/A	#N/A	#N/A	#N/A	#N/A	0.584541	#N/A	0.861833	#N/A	#N/A	0.629877	#N/A	1.04471	#N/A	#N/A	#N/A	#N/A	#N/A	#N/A	#N/A	#N/A	0.739883	#N/A	#N/A	#N/A	#N/A	#N/A	#N/A	#N/A	#N/A	#N/A	#N/A	1.41792	#N/A	15	ENSG00000089693	MLF2	protein_coding	myeloid leukemia factor 2 [Source:HGNC Symbol;Acc:HGNC:7126]
OCEL1	#N/A	#N/A	2.12508	#N/A	#N/A	#N/A	#N/A	#N/A	0.196675	0.872161	#N/A	#N/A	#N/A	#N/A	#N/A	#N/A	#N/A	#N/A	#N/A	#N/A	#N/A	#N/A	#N/A	#N/A	#N/A	#N/A	#N/A	#N/A	#N/A	#N/A	#N/A	#N/A	#N/A	#N/A	1.12747	0.223115	1.40488	1.12307	0.738729	1.21595	1.26152	1.12725	#N/A	#N/A	0.917145	#N/A	#N/A	0.744471	#N/A	1.24609	1.95779	#N/A	#N/A	#N/A	#N/A	#N/A	#N/A	#N/A	#N/A	#N/A	#N/A	#N/A	#N/A	15	ENSG00000099330	OCEL1	protein_coding	occludin/ELL domain containing 1 [Source:HGNC Symbol;Acc:HGNC:26221]
SIK2	#N/A	#N/A	0.414032	0.375602	0.628385	1.00704	0.71147	#N/A	0.663473	#N/A	#N/A	#N/A	#N/A	#N/A	#N/A	#N/A	#N/A	#N/A	1.01464	1.08847	#N/A	#N/A	#N/A	#N/A	#N/A	#N/A	0.479356	0.831409	0.788498	1.17908	0.390475	#N/A	#N/A	#N/A	#N/A	#N/A	#N/A	#N/A	#N/A	#N/A	#N/A	#N/A	#N/A	#N/A	#N/A	#N/A	#N/A	#N/A	#N/A	#N/A	#N/A	#N/A	#N/A	#N/A	#N/A	#N/A	#N/A	#N/A	#N/A	#N/A	#N/A	0.823218	1.12129	15	ENSG00000170145	SIK2	protein_coding	salt inducible kinase 2 [Source:HGNC Symbol;Acc:HGNC:21680]
MRNIP#161010	#N/A	#N/A	#N/A	#N/A	#N/A	1.14924	#N/A	#N/A	1.07952	#N/A	#N/A	#N/A	#N/A	#N/A	#N/A	#N/A	#N/A	#N/A	#N/A	#N/A	#N/A	#N/A	#N/A	#N/A	#N/A	#N/A	#N/A	#N/A	0.836196	#N/A	#N/A	#N/A	#N/A	#N/A	0.420921	#N/A	0.524432	0.775945	#N/A	0.567954	0.533325	0.715036	#N/A	0.576864	0.451949	0.91743	0.366791	0.503888	#N/A	#N/A	0.616003	#N/A	#N/A	#N/A	#N/A	#N/A	#N/A	#N/A	#N/A	#N/A	#N/A	#N/A	#N/A	15	ENSG00000161010	MRNIP	protein_coding	MRN complex interacting protein [Source:HGNC Symbol;Acc:HGNC:30817]
ERV3-1	#N/A	#N/A	#N/A	#N/A	#N/A	#N/A	#N/A	#N/A	1.23974	#N/A	#N/A	#N/A	#N/A	#N/A	#N/A	#N/A	#N/A	#N/A	#N/A	#N/A	#N/A	#N/A	#N/A	#N/A	#N/A	#N/A	#N/A	#N/A	#N/A	#N/A	#N/A	#N/A	#N/A	#N/A	0.775367	#N/A	1.61979	0.804208	1.20823	1.07109	0.792492	#N/A	1.49754	1.51638	1.54119	1.19225	1.22192	1.19436	#N/A	1.73966	1.10714	#N/A	#N/A	#N/A	#N/A	#N/A	#N/A	#N/A	#N/A	#N/A	#N/A	#N/A	#N/A	15	ENSG00000213462	ERV3-1	protein_coding	endogenous retrovirus group 3 member 1, envelope [Source:HGNC Symbol;Acc:HGNC:3454]
LINC02847	#N/A	#N/A	#N/A	#N/A	#N/A	#N/A	#N/A	#N/A	#N/A	0.221404	#N/A	#N/A	#N/A	#N/A	#N/A	#N/A	#N/A	#N/A	#N/A	#N/A	#N/A	#N/A	#N/A	#N/A	#N/A	#N/A	#N/A	#N/A	#N/A	#N/A	#N/A	#N/A	#N/A	#N/A	0.354332	#N/A	0.352442	0.263499	0.927161	0.572785	5.17446	0.204658	5.4141	0.244975	0.233116	#N/A	0.511471	0.367655	#N/A	0.398427	0.270566	#N/A	#N/A	#N/A	#N/A	#N/A	#N/A	#N/A	#N/A	#N/A	#N/A	#N/A	#N/A	15	ENSG00000253702	LINC02847	lncRNA	long intergenic non-protein coding RNA 2847 [Source:HGNC Symbol;Acc:HGNC:54383]
#266313	#N/A	#N/A	#N/A	#N/A	#N/A	#N/A	#N/A	#N/A	#N/A	1.95071	#N/A	#N/A	#N/A	#N/A	#N/A	#N/A	#N/A	#N/A	#N/A	#N/A	#N/A	#N/A	#N/A	#N/A	#N/A	#N/A	#N/A	#N/A	#N/A	#N/A	#N/A	#N/A	#N/A	#N/A	2.3546	#N/A	1.51463	3.25142	2.98454	1.94072	2.65607	3.10164	2.86073	2.42345	2.77915	#N/A	2.71305	3.20005	#N/A	3.1078	2.05158	#N/A	#N/A	#N/A	#N/A	#N/A	#N/A	#N/A	#N/A	#N/A	#N/A	#N/A	#N/A	15	ENSG00000266313		lncRNA	novel transcript
C9orf78	#N/A	#N/A	#N/A	#N/A	#N/A	#N/A	#N/A	#N/A	#N/A	1.2609	#N/A	#N/A	#N/A	#N/A	#N/A	#N/A	#N/A	#N/A	#N/A	#N/A	#N/A	#N/A	#N/A	#N/A	#N/A	#N/A	#N/A	#N/A	#N/A	#N/A	#N/A	#N/A	#N/A	0.331178	2.20984	#N/A	1.7132	1.46363	3.01566	1.7658	1.71101	#N/A	1.6693	1.1934	2.03431	#N/A	1.72584	1.95218	#N/A	1.72333	1.56533	#N/A	#N/A	#N/A	#N/A	#N/A	#N/A	#N/A	#N/A	#N/A	#N/A	#N/A	#N/A	15	ENSG00000136819	C9orf78	protein_coding	chromosome 9 open reading frame 78 [Source:HGNC Symbol;Acc:HGNC:24932]
LRFN4	#N/A	#N/A	2.17906	#N/A	#N/A	#N/A	#N/A	#N/A	#N/A	1.37418	#N/A	#N/A	#N/A	#N/A	#N/A	#N/A	#N/A	#N/A	#N/A	#N/A	#N/A	#N/A	#N/A	#N/A	#N/A	#N/A	1.28774	#N/A	#N/A	#N/A	#N/A	#N/A	#N/A	#N/A	1.62461	#N/A	1.53726	1.43833	0.703646	1.91963	1.78571	2.41228	#N/A	#N/A	#N/A	#N/A	0.684034	1.04956	2.04796	0.966628	1.57933	#N/A	#N/A	#N/A	#N/A	#N/A	#N/A	#N/A	#N/A	#N/A	#N/A	#N/A	#N/A	15	ENSG00000173621	LRFN4	protein_coding	leucine rich repeat and fibronectin type III domain containing 4 [Source:HGNC Symbol;Acc:HGNC:28456]
ZNF300	#N/A	#N/A	#N/A	#N/A	#N/A	#N/A	#N/A	#N/A	#N/A	1.40839	#N/A	#N/A	#N/A	#N/A	#N/A	#N/A	#N/A	#N/A	#N/A	#N/A	#N/A	#N/A	#N/A	#N/A	#N/A	#N/A	#N/A	#N/A	#N/A	#N/A	#N/A	#N/A	#N/A	#N/A	4.74275	#N/A	4.43064	5.32032	6.33117	5.79722	5.36735	2.14605	6.00598	1.27371	1.02993	#N/A	5.14565	5.9251	#N/A	5.90086	3.78959	#N/A	#N/A	#N/A	#N/A	#N/A	#N/A	#N/A	#N/A	#N/A	#N/A	#N/A	#N/A	15	ENSG00000145908	ZNF300	protein_coding	zinc finger protein 300 [Source:HGNC Symbol;Acc:HGNC:13091]
GPX2	#N/A	#N/A	1.36029	#N/A	0.69643	#N/A	#N/A	#N/A	#N/A	1.63026	#N/A	#N/A	#N/A	#N/A	#N/A	#N/A	#N/A	#N/A	#N/A	#N/A	#N/A	#N/A	#N/A	#N/A	#N/A	#N/A	0.846432	#N/A	#N/A	#N/A	#N/A	#N/A	#N/A	#N/A	0.77021	#N/A	0.969919	0.976374	0.944358	1.09893	0.917991	1.14364	#N/A	#N/A	#N/A	1.07658	0.850051	1.08157	#N/A	1.19238	#N/A	#N/A	#N/A	#N/A	#N/A	#N/A	#N/A	#N/A	#N/A	#N/A	#N/A	#N/A	#N/A	15	ENSG00000176153	GPX2	protein_coding	glutathione peroxidase 2 [Source:HGNC Symbol;Acc:HGNC:4554]
FKBP11	#N/A	#N/A	#N/A	#N/A	#N/A	#N/A	#N/A	#N/A	#N/A	1.17801	#N/A	#N/A	#N/A	#N/A	#N/A	#N/A	#N/A	#N/A	#N/A	#N/A	#N/A	#N/A	#N/A	#N/A	#N/A	#N/A	#N/A	#N/A	#N/A	#N/A	#N/A	#N/A	#N/A	#N/A	1.42431	#N/A	1.25136	1.38597	1.18512	1.53935	1.48397	0.834613	1.34915	1.67219	1.80669	#N/A	1.11678	1.57775	#N/A	1.61031	1.35507	#N/A	#N/A	#N/A	#N/A	#N/A	#N/A	#N/A	#N/A	#N/A	#N/A	#N/A	#N/A	15	ENSG00000134285	FKBP11	protein_coding	FKBP prolyl isomerase 11 [Source:HGNC Symbol;Acc:HGNC:18624]
#287117	#N/A	#N/A	#N/A	#N/A	#N/A	#N/A	#N/A	#N/A	#N/A	1.00523	#N/A	#N/A	#N/A	#N/A	#N/A	#N/A	#N/A	#N/A	#N/A	#N/A	#N/A	#N/A	#N/A	#N/A	#N/A	#N/A	#N/A	#N/A	#N/A	#N/A	#N/A	#N/A	#N/A	#N/A	#N/A	#N/A	0.975095	1.16179	2.17375	1.26123	0.920233	0.994692	1.6827	0.683907	1.41882	0.944168	1.18696	1.62302	#N/A	2.03458	1.17143	#N/A	#N/A	#N/A	#N/A	#N/A	#N/A	#N/A	#N/A	#N/A	#N/A	#N/A	#N/A	15	ENSG00000287117		lncRNA	novel transcript
ZNF582	#N/A	#N/A	#N/A	#N/A	#N/A	#N/A	#N/A	#N/A	#N/A	1.2599	#N/A	#N/A	#N/A	#N/A	#N/A	#N/A	#N/A	#N/A	#N/A	#N/A	#N/A	#N/A	#N/A	#N/A	#N/A	1.17841	#N/A	#N/A	1.43301	#N/A	#N/A	#N/A	#N/A	#N/A	#N/A	#N/A	1.24659	0.648852	1.40116	1.11407	0.651972	#N/A	1.04075	1.09638	1.83956	#N/A	1.41551	1.07163	#N/A	1.33945	0.62654	#N/A	#N/A	#N/A	#N/A	#N/A	#N/A	#N/A	#N/A	#N/A	#N/A	#N/A	#N/A	15	ENSG00000018869	ZNF582	protein_coding	zinc finger protein 582 [Source:HGNC Symbol;Acc:HGNC:26421]
ZNF223	#N/A	#N/A	#N/A	#N/A	#N/A	#N/A	#N/A	#N/A	#N/A	1.0897	#N/A	#N/A	#N/A	#N/A	#N/A	#N/A	#N/A	#N/A	#N/A	#N/A	#N/A	#N/A	#N/A	#N/A	#N/A	#N/A	#N/A	#N/A	#N/A	#N/A	#N/A	#N/A	#N/A	#N/A	1.12148	#N/A	1.28299	0.997167	1.20329	1.03394	0.748645	#N/A	1.19598	1.57614	0.806536	#N/A	1.08898	1.2265	1.30022	1.14504	0.770587	#N/A	#N/A	#N/A	#N/A	#N/A	#N/A	#N/A	#N/A	#N/A	#N/A	#N/A	#N/A	15	ENSG00000178386	ZNF223	protein_coding	zinc finger protein 223 [Source:HGNC Symbol;Acc:HGNC:13016]
TBX5	#N/A	#N/A	#N/A	#N/A	#N/A	#N/A	#N/A	#N/A	#N/A	0.100846	#N/A	#N/A	#N/A	#N/A	#N/A	#N/A	#N/A	#N/A	#N/A	#N/A	#N/A	#N/A	#N/A	#N/A	#N/A	#N/A	#N/A	#N/A	#N/A	#N/A	0.11485	#N/A	#N/A	#N/A	0.0577636	#N/A	0.133876	0.108513	0.104517	#N/A	0.106882	0.114865	0.0852465	0.11915	0.110645	#N/A	0.0950564	0.0912403	#N/A	0.116439	0.0674287	#N/A	#N/A	#N/A	#N/A	#N/A	#N/A	#N/A	#N/A	#N/A	#N/A	#N/A	#N/A	15	ENSG00000089225	TBX5	protein_coding	T-box transcription factor 5 [Source:HGNC Symbol;Acc:HGNC:11604]
#275180	#N/A	#N/A	0.809973	#N/A	1.75206	#N/A	#N/A	#N/A	#N/A	1.43745	#N/A	#N/A	#N/A	#N/A	#N/A	#N/A	#N/A	#N/A	#N/A	#N/A	#N/A	#N/A	#N/A	#N/A	#N/A	#N/A	#N/A	#N/A	#N/A	#N/A	#N/A	#N/A	#N/A	#N/A	0.872662	#N/A	1.67975	1.50338	#N/A	0.693039	0.999087	1.24579	0.62793	#N/A	1.18564	#N/A	0.931408	0.773165	#N/A	1.36235	0.8874	#N/A	#N/A	#N/A	#N/A	#N/A	#N/A	#N/A	#N/A	#N/A	#N/A	#N/A	#N/A	15	ENSG00000275180		lncRNA	novel transcript
#260848	#N/A	#N/A	#N/A	#N/A	#N/A	#N/A	#N/A	#N/A	#N/A	0.188877	#N/A	#N/A	#N/A	0.209076	0.158977	#N/A	#N/A	#N/A	#N/A	#N/A	#N/A	#N/A	#N/A	#N/A	#N/A	#N/A	#N/A	#N/A	#N/A	#N/A	#N/A	#N/A	#N/A	#N/A	0.247208	#N/A	#N/A	0.21849	0.391235	#N/A	1.96298	0.138756	1.2447	0.183039	0.198177	#N/A	0.356737	0.186359	#N/A	0.24257	0.29619	#N/A	#N/A	#N/A	#N/A	#N/A	#N/A	#N/A	#N/A	#N/A	#N/A	#N/A	#N/A	15	ENSG00000260848		lncRNA	novel transcript
CENPE	#N/A	#N/A	#N/A	#N/A	#N/A	#N/A	#N/A	#N/A	#N/A	0.285111	#N/A	#N/A	#N/A	#N/A	#N/A	#N/A	#N/A	#N/A	#N/A	#N/A	#N/A	#N/A	#N/A	#N/A	#N/A	#N/A	#N/A	#N/A	#N/A	#N/A	#N/A	#N/A	#N/A	#N/A	0.98143	#N/A	1.08498	1.17817	1.59685	1.37307	2.12956	#N/A	1.4789	0.47995	0.482123	0.202614	0.973799	1.48795	#N/A	#N/A	1.69271	#N/A	#N/A	#N/A	#N/A	#N/A	#N/A	#N/A	#N/A	#N/A	#N/A	0.179021	#N/A	15	ENSG00000138778	CENPE	protein_coding	centromere protein E [Source:HGNC Symbol;Acc:HGNC:1856]
PRPF3	#N/A	#N/A	#N/A	#N/A	#N/A	#N/A	#N/A	#N/A	#N/A	0.400489	#N/A	#N/A	#N/A	#N/A	#N/A	#N/A	#N/A	#N/A	#N/A	#N/A	#N/A	#N/A	#N/A	#N/A	#N/A	0.843399	0.607039	#N/A	#N/A	#N/A	#N/A	#N/A	#N/A	#N/A	0.484008	1.07537	0.343879	0.373695	#N/A	0.42978	0.50109	0.723457	#N/A	#N/A	#N/A	0.578363	#N/A	0.351756	1.57733	#N/A	0.573442	#N/A	#N/A	#N/A	#N/A	#N/A	1.17069	#N/A	#N/A	#N/A	#N/A	#N/A	#N/A	15	ENSG00000117360	PRPF3	protein_coding	pre-mRNA processing factor 3 [Source:HGNC Symbol;Acc:HGNC:17348]
#235979	#N/A	#N/A	#N/A	#N/A	#N/A	#N/A	#N/A	#N/A	#N/A	0.154624	#N/A	#N/A	#N/A	#N/A	#N/A	#N/A	#N/A	#N/A	#N/A	#N/A	#N/A	#N/A	#N/A	#N/A	#N/A	#N/A	#N/A	#N/A	#N/A	#N/A	#N/A	#N/A	#N/A	#N/A	0.157069	#N/A	0.227864	0.226952	0.180048	#N/A	0.830293	0.158413	0.356077	0.15852	0.125858	#N/A	0.288664	0.210812	#N/A	0.265526	0.264542	#N/A	#N/A	#N/A	#N/A	#N/A	#N/A	#N/A	#N/A	#N/A	#N/A	0.132412	#N/A	15	ENSG00000235979		lncRNA	novel transcript
#225420	#N/A	#N/A	#N/A	#N/A	#N/A	#N/A	#N/A	#N/A	#N/A	1.01214	#N/A	#N/A	#N/A	#N/A	#N/A	#N/A	#N/A	#N/A	#N/A	#N/A	#N/A	#N/A	#N/A	#N/A	#N/A	#N/A	#N/A	#N/A	#N/A	#N/A	#N/A	#N/A	#N/A	#N/A	0.797013	#N/A	1.0621	0.959128	1.23595	1.07609	0.955326	0.761469	0.862046	1.14583	0.985428	#N/A	1.09596	0.829321	#N/A	1.15235	#N/A	#N/A	#N/A	0.0904337	#N/A	#N/A	#N/A	#N/A	#N/A	#N/A	#N/A	#N/A	#N/A	15	ENSG00000225420		lncRNA	novel transcript
MITD1	#N/A	#N/A	#N/A	#N/A	#N/A	#N/A	#N/A	#N/A	#N/A	0.522943	#N/A	#N/A	#N/A	#N/A	#N/A	#N/A	#N/A	#N/A	#N/A	#N/A	#N/A	#N/A	#N/A	#N/A	#N/A	#N/A	#N/A	#N/A	#N/A	#N/A	#N/A	#N/A	#N/A	#N/A	0.576636	#N/A	0.597762	0.483958	#N/A	0.453103	0.390242	0.614792	0.314432	0.584985	0.515777	0.910708	0.353298	0.626498	0.906688	0.353261	#N/A	#N/A	#N/A	#N/A	#N/A	#N/A	#N/A	#N/A	#N/A	#N/A	#N/A	#N/A	#N/A	15	ENSG00000158411	MITD1	protein_coding	microtubule interacting and trafficking domain containing 1 [Source:HGNC Symbol;Acc:HGNC:25207]
RNF19A	#N/A	#N/A	#N/A	#N/A	#N/A	#N/A	#N/A	#N/A	#N/A	0.269094	#N/A	#N/A	#N/A	#N/A	#N/A	#N/A	#N/A	#N/A	#N/A	#N/A	#N/A	#N/A	#N/A	#N/A	#N/A	#N/A	0.495738	0.675673	0.710088	#N/A	0.207617	#N/A	#N/A	#N/A	0.233012	#N/A	0.242117	0.254507	0.203208	0.289607	0.19758	0.470747	#N/A	#N/A	0.239287	#N/A	#N/A	0.211435	#N/A	#N/A	0.392264	#N/A	#N/A	#N/A	#N/A	#N/A	#N/A	#N/A	#N/A	#N/A	#N/A	#N/A	#N/A	15	ENSG00000034677	RNF19A	protein_coding	ring finger protein 19A, RBR E3 ubiquitin protein ligase [Source:HGNC Symbol;Acc:HGNC:13432]
ZNF75D	#N/A	#N/A	#N/A	#N/A	#N/A	#N/A	#N/A	#N/A	#N/A	0.427653	#N/A	#N/A	#N/A	#N/A	#N/A	#N/A	#N/A	#N/A	#N/A	#N/A	#N/A	#N/A	#N/A	#N/A	#N/A	#N/A	#N/A	#N/A	#N/A	#N/A	#N/A	#N/A	#N/A	#N/A	0.538777	#N/A	#N/A	0.575132	0.401573	0.450928	0.427974	0.923207	#N/A	#N/A	0.393281	1.08506	0.391313	0.491025	1.30247	0.345089	0.716296	#N/A	#N/A	#N/A	#N/A	#N/A	#N/A	#N/A	#N/A	#N/A	#N/A	#N/A	1.01072	15	ENSG00000186376	ZNF75D	protein_coding	zinc finger protein 75D [Source:HGNC Symbol;Acc:HGNC:13145]
SLC8A2	#N/A	#N/A	#N/A	#N/A	#N/A	#N/A	#N/A	#N/A	#N/A	0.62705	#N/A	#N/A	#N/A	#N/A	0.401076	#N/A	#N/A	#N/A	#N/A	#N/A	#N/A	#N/A	0.295723	#N/A	#N/A	#N/A	#N/A	#N/A	#N/A	#N/A	#N/A	#N/A	#N/A	#N/A	2.08311	#N/A	#N/A	1.93716	#N/A	1.36161	2.49508	0.547055	1.66019	1.02183	0.447362	#N/A	2.25974	2.20226	#N/A	1.11785	1.53783	#N/A	#N/A	#N/A	#N/A	#N/A	#N/A	#N/A	#N/A	#N/A	#N/A	#N/A	#N/A	15	ENSG00000118160	SLC8A2	protein_coding	solute carrier family 8 member A2 [Source:HGNC Symbol;Acc:HGNC:11069]
#257550	#N/A	#N/A	#N/A	#N/A	#N/A	#N/A	#N/A	#N/A	#N/A	0.914122	#N/A	#N/A	#N/A	#N/A	#N/A	#N/A	#N/A	#N/A	#N/A	#N/A	#N/A	#N/A	#N/A	#N/A	#N/A	#N/A	#N/A	#N/A	#N/A	#N/A	#N/A	#N/A	#N/A	#N/A	1.20329	0.448218	1.43013	1.61962	1.31694	1.16699	1.04147	#N/A	1.14038	0.912812	#N/A	1.07354	1.02246	1.08062	#N/A	1.19862	1.39361	#N/A	#N/A	#N/A	#N/A	#N/A	#N/A	#N/A	#N/A	#N/A	#N/A	#N/A	#N/A	15	ENSG00000257550		lncRNA	novel transcript, antisense to ATF7
DIO1	#N/A	#N/A	#N/A	#N/A	#N/A	#N/A	#N/A	#N/A	#N/A	1.08901	#N/A	#N/A	#N/A	#N/A	#N/A	#N/A	#N/A	#N/A	#N/A	#N/A	#N/A	#N/A	#N/A	#N/A	#N/A	#N/A	#N/A	#N/A	#N/A	#N/A	#N/A	#N/A	#N/A	#N/A	0.934846	#N/A	0.835564	1.11405	1.14859	0.945823	0.999943	1.34606	0.934255	1.56421	0.959717	#N/A	0.860696	1.02421	#N/A	1.33397	0.808413	#N/A	#N/A	#N/A	#N/A	#N/A	#N/A	#N/A	#N/A	#N/A	#N/A	#N/A	#N/A	15	ENSG00000211452	DIO1	protein_coding	iodothyronine deiodinase 1 [Source:HGNC Symbol;Acc:HGNC:2883]
MMS22L	#N/A	#N/A	#N/A	#N/A	#N/A	#N/A	#N/A	#N/A	#N/A	0.482918	#N/A	#N/A	#N/A	#N/A	#N/A	#N/A	#N/A	#N/A	#N/A	#N/A	#N/A	#N/A	#N/A	#N/A	#N/A	#N/A	#N/A	#N/A	#N/A	#N/A	#N/A	#N/A	#N/A	#N/A	0.634855	#N/A	0.479731	0.532352	0.478794	0.679514	0.534354	0.590869	0.406156	0.645377	0.622321	0.568857	#N/A	0.484258	0.825838	#N/A	0.987325	#N/A	#N/A	#N/A	#N/A	#N/A	#N/A	#N/A	#N/A	#N/A	#N/A	#N/A	#N/A	15	ENSG00000146263	MMS22L	protein_coding	MMS22 like, DNA repair protein [Source:HGNC Symbol;Acc:HGNC:21475]
GPR180	#N/A	#N/A	#N/A	#N/A	#N/A	#N/A	#N/A	#N/A	#N/A	0.606873	#N/A	#N/A	#N/A	#N/A	#N/A	#N/A	#N/A	#N/A	#N/A	#N/A	#N/A	#N/A	#N/A	#N/A	#N/A	#N/A	#N/A	#N/A	#N/A	#N/A	#N/A	#N/A	#N/A	#N/A	#N/A	1.26492	1.19423	0.815737	1.80322	0.89518	0.596943	#N/A	1.33428	1.23399	1.34816	#N/A	0.825328	0.994233	1.48484	1.64858	0.660822	#N/A	#N/A	#N/A	#N/A	#N/A	#N/A	#N/A	#N/A	#N/A	#N/A	#N/A	#N/A	15	ENSG00000152749	GPR180	protein_coding	G protein-coupled receptor 180 [Source:HGNC Symbol;Acc:HGNC:28899]
ZBTB21	#N/A	#N/A	#N/A	#N/A	#N/A	#N/A	#N/A	#N/A	#N/A	0.726529	#N/A	1.66916	#N/A	#N/A	#N/A	#N/A	#N/A	#N/A	#N/A	#N/A	#N/A	#N/A	#N/A	#N/A	#N/A	#N/A	0.973204	#N/A	#N/A	#N/A	#N/A	#N/A	#N/A	#N/A	#N/A	#N/A	1.13183	#N/A	1.01159	0.698829	#N/A	0.932638	0.882081	0.961718	1.46831	0.98542	0.663427	0.729898	#N/A	0.865259	0.547243	#N/A	#N/A	#N/A	#N/A	#N/A	#N/A	#N/A	#N/A	#N/A	#N/A	#N/A	#N/A	15	ENSG00000173276	ZBTB21	protein_coding	zinc finger and BTB domain containing 21 [Source:HGNC Symbol;Acc:HGNC:13083]
CLN3	#N/A	#N/A	#N/A	1.03403	#N/A	#N/A	#N/A	#N/A	#N/A	0.604465	#N/A	#N/A	#N/A	#N/A	#N/A	#N/A	#N/A	#N/A	#N/A	#N/A	#N/A	#N/A	#N/A	#N/A	#N/A	#N/A	#N/A	#N/A	#N/A	#N/A	#N/A	#N/A	#N/A	#N/A	0.560529	#N/A	0.530842	0.588808	#N/A	#N/A	0.536617	0.967508	0.48938	0.580098	#N/A	0.935761	0.394334	0.525005	1.73364	0.466795	0.611499	#N/A	#N/A	#N/A	#N/A	#N/A	#N/A	#N/A	#N/A	#N/A	#N/A	#N/A	#N/A	15	ENSG00000188603	CLN3	protein_coding	CLN3 lysosomal/endosomal transmembrane protein, battenin [Source:HGNC Symbol;Acc:HGNC:2074]
LINC00457	#N/A	#N/A	0.116813	#N/A	#N/A	#N/A	#N/A	#N/A	#N/A	0.151027	#N/A	#N/A	#N/A	0.162692	#N/A	#N/A	#N/A	#N/A	#N/A	#N/A	#N/A	#N/A	0.153654	#N/A	#N/A	#N/A	#N/A	#N/A	#N/A	#N/A	#N/A	#N/A	#N/A	#N/A	0.207895	#N/A	0.178089	0.232561	0.316187	#N/A	0.667172	#N/A	0.702977	0.15614	#N/A	0.150919	0.73798	0.442443	#N/A	0.434673	#N/A	#N/A	#N/A	#N/A	#N/A	#N/A	#N/A	#N/A	#N/A	#N/A	#N/A	#N/A	#N/A	15	ENSG00000225179	LINC00457	lncRNA	long intergenic non-protein coding RNA 457 [Source:HGNC Symbol;Acc:HGNC:42805]
AP1M1	#N/A	#N/A	#N/A	#N/A	#N/A	#N/A	#N/A	#N/A	#N/A	0.550139	#N/A	#N/A	#N/A	#N/A	#N/A	#N/A	#N/A	#N/A	1.08952	#N/A	#N/A	0.975934	#N/A	#N/A	#N/A	#N/A	#N/A	#N/A	#N/A	#N/A	#N/A	#N/A	#N/A	#N/A	0.537219	#N/A	0.687693	0.50334	0.507469	#N/A	0.388871	0.526394	0.432476	0.53853	#N/A	#N/A	0.474211	0.603695	#N/A	0.452654	0.429882	#N/A	#N/A	#N/A	#N/A	#N/A	#N/A	#N/A	#N/A	#N/A	#N/A	#N/A	#N/A	15	ENSG00000072958	AP1M1	protein_coding	adaptor related protein complex 1 subunit mu 1 [Source:HGNC Symbol;Acc:HGNC:13667]
C1orf174	#N/A	#N/A	0.657247	#N/A	#N/A	#N/A	#N/A	#N/A	#N/A	0.744884	#N/A	#N/A	#N/A	#N/A	#N/A	#N/A	#N/A	#N/A	#N/A	#N/A	#N/A	#N/A	#N/A	#N/A	#N/A	#N/A	#N/A	#N/A	#N/A	#N/A	#N/A	#N/A	#N/A	#N/A	0.836965	#N/A	1.16228	0.708483	0.504647	0.736295	0.665609	0.914394	#N/A	0.650031	#N/A	1.88408	#N/A	0.673412	1.58559	#N/A	0.921719	#N/A	#N/A	#N/A	#N/A	#N/A	#N/A	#N/A	#N/A	#N/A	#N/A	1.01841	#N/A	15	ENSG00000198912	C1orf174	protein_coding	chromosome 1 open reading frame 174 [Source:HGNC Symbol;Acc:HGNC:27915]
TAPT1-AS1	#N/A	#N/A	0.36114	0.981052	#N/A	0.729105	#N/A	#N/A	#N/A	0.403619	#N/A	#N/A	#N/A	#N/A	#N/A	#N/A	#N/A	#N/A	#N/A	#N/A	#N/A	#N/A	#N/A	#N/A	#N/A	#N/A	#N/A	#N/A	#N/A	#N/A	#N/A	#N/A	#N/A	#N/A	0.535105	#N/A	0.469338	0.624316	0.324827	0.532966	0.536685	0.956847	#N/A	0.497886	#N/A	#N/A	#N/A	0.530647	#N/A	0.349163	0.706585	#N/A	#N/A	#N/A	#N/A	#N/A	#N/A	#N/A	#N/A	#N/A	#N/A	#N/A	#N/A	15	ENSG00000263327	TAPT1-AS1	lncRNA	TAPT1 antisense RNA 1 (head to head) [Source:HGNC Symbol;Acc:HGNC:26832]
#276256	#N/A	#N/A	#N/A	#N/A	#N/A	#N/A	#N/A	#N/A	#N/A	0.783965	#N/A	#N/A	#N/A	#N/A	1.14882	1.07203	#N/A	#N/A	#N/A	#N/A	#N/A	#N/A	#N/A	#N/A	#N/A	#N/A	1.82032	#N/A	#N/A	#N/A	#N/A	#N/A	#N/A	#N/A	0.71262	#N/A	#N/A	0.667496	0.711887	#N/A	#N/A	#N/A	0.656073	0.661627	0.668644	#N/A	0.482534	#N/A	#N/A	0.496663	0.650367	#N/A	1.31243	#N/A	#N/A	#N/A	#N/A	#N/A	#N/A	#N/A	#N/A	1.71053	#N/A	15	ENSG00000276256		protein_coding
CD83	#N/A	#N/A	#N/A	#N/A	#N/A	#N/A	#N/A	#N/A	#N/A	0.407427	#N/A	#N/A	#N/A	#N/A	#N/A	#N/A	#N/A	#N/A	#N/A	#N/A	#N/A	#N/A	#N/A	#N/A	#N/A	#N/A	#N/A	#N/A	#N/A	#N/A	#N/A	#N/A	#N/A	#N/A	2.04023	#N/A	1.38868	0.634466	0.483472	1.58431	5.24384	0.364365	3.68227	0.473513	0.415323	0.211584	3.57458	2.93026	#N/A	1.73664	#N/A	#N/A	#N/A	#N/A	#N/A	#N/A	#N/A	#N/A	#N/A	#N/A	#N/A	#N/A	#N/A	15	ENSG00000112149	CD83	protein_coding	CD83 molecule [Source:HGNC Symbol;Acc:HGNC:1703]
SCAMP1	#N/A	#N/A	#N/A	#N/A	#N/A	#N/A	#N/A	#N/A	#N/A	0.339011	#N/A	#N/A	#N/A	#N/A	#N/A	#N/A	#N/A	#N/A	#N/A	#N/A	#N/A	#N/A	#N/A	#N/A	#N/A	#N/A	#N/A	#N/A	#N/A	#N/A	#N/A	#N/A	#N/A	#N/A	0.389446	#N/A	0.511514	0.438533	0.710315	0.422413	#N/A	0.479355	0.331728	0.474922	0.4366	0.672179	0.389083	0.54463	#N/A	0.516689	0.427151	#N/A	#N/A	#N/A	#N/A	#N/A	#N/A	#N/A	#N/A	#N/A	#N/A	#N/A	#N/A	15	ENSG00000085365	SCAMP1	protein_coding	secretory carrier membrane protein 1 [Source:HGNC Symbol;Acc:HGNC:10563]
PLXNA3	#N/A	#N/A	#N/A	#N/A	#N/A	#N/A	#N/A	#N/A	#N/A	1.12027	#N/A	#N/A	#N/A	#N/A	#N/A	#N/A	#N/A	#N/A	#N/A	#N/A	#N/A	#N/A	#N/A	#N/A	#N/A	#N/A	#N/A	#N/A	#N/A	#N/A	#N/A	#N/A	#N/A	#N/A	2.05837	#N/A	0.648689	1.27155	0.819169	1.52861	1.57356	1.67922	1.35673	1.44053	1.1223	#N/A	1.42881	1.67121	#N/A	1.24298	1.33281	#N/A	#N/A	#N/A	#N/A	#N/A	#N/A	#N/A	#N/A	#N/A	#N/A	#N/A	#N/A	15	ENSG00000130827	PLXNA3	protein_coding	plexin A3 [Source:HGNC Symbol;Acc:HGNC:9101]
MARF1#166783	#N/A	#N/A	#N/A	#N/A	1.01985	#N/A	#N/A	#N/A	#N/A	#N/A	1.38652	#N/A	#N/A	#N/A	#N/A	#N/A	#N/A	#N/A	#N/A	#N/A	#N/A	#N/A	#N/A	#N/A	#N/A	#N/A	#N/A	#N/A	#N/A	#N/A	#N/A	#N/A	#N/A	#N/A	0.245554	#N/A	0.407838	0.244483	0.379381	0.304108	0.292323	0.509977	#N/A	#N/A	0.45857	0.902594	#N/A	0.310377	1.27709	0.313228	0.377065	#N/A	#N/A	#N/A	#N/A	#N/A	#N/A	#N/A	#N/A	#N/A	#N/A	#N/A	#N/A	15	ENSG00000166783	MARF1	protein_coding	meiosis regulator and mRNA stability factor 1 [Source:HGNC Symbol;Acc:HGNC:29562]
STRADA	#N/A	#N/A	#N/A	#N/A	#N/A	#N/A	#N/A	#N/A	#N/A	#N/A	1.20365	#N/A	#N/A	#N/A	#N/A	#N/A	#N/A	#N/A	#N/A	#N/A	#N/A	#N/A	#N/A	#N/A	#N/A	#N/A	#N/A	#N/A	#N/A	#N/A	#N/A	#N/A	#N/A	#N/A	0.337366	#N/A	#N/A	0.354637	0.265522	0.273653	0.303095	0.500124	0.215744	0.443737	0.437714	1.04944	#N/A	0.42058	#N/A	0.320178	0.433322	#N/A	#N/A	#N/A	#N/A	#N/A	1.34409	#N/A	#N/A	#N/A	#N/A	#N/A	#N/A	15	ENSG00000266173	STRADA	protein_coding	STE20 related adaptor alpha [Source:HGNC Symbol;Acc:HGNC:30172]
BEAN1	#N/A	#N/A	#N/A	#N/A	#N/A	#N/A	#N/A	#N/A	#N/A	#N/A	1.45496	#N/A	#N/A	#N/A	#N/A	#N/A	#N/A	#N/A	#N/A	#N/A	#N/A	#N/A	#N/A	#N/A	#N/A	#N/A	#N/A	#N/A	#N/A	#N/A	#N/A	#N/A	#N/A	#N/A	0.788243	#N/A	0.912359	0.726189	#N/A	0.704397	0.710001	1.06674	0.62268	0.748003	1.23497	#N/A	0.585557	1.07547	#N/A	0.62563	0.856828	#N/A	#N/A	#N/A	#N/A	#N/A	#N/A	#N/A	#N/A	#N/A	#N/A	1.79833	#N/A	15	ENSG00000166546	BEAN1	protein_coding	brain expressed associated with NEDD4 1 [Source:HGNC Symbol;Acc:HGNC:24160]
PIGS	#N/A	#N/A	0.932774	0.383919	#N/A	#N/A	#N/A	#N/A	#N/A	#N/A	0.158011	#N/A	#N/A	0.471491	#N/A	#N/A	#N/A	#N/A	0.116824	#N/A	#N/A	#N/A	#N/A	#N/A	#N/A	#N/A	#N/A	#N/A	#N/A	#N/A	#N/A	#N/A	#N/A	#N/A	#N/A	#N/A	1.33861	#N/A	1.37629	0.611737	#N/A	0.546715	1.27182	1.23028	0.892048	#N/A	1.27027	0.931659	#N/A	1.65691	#N/A	#N/A	#N/A	#N/A	#N/A	#N/A	#N/A	#N/A	#N/A	#N/A	#N/A	#N/A	#N/A	15	ENSG00000087111	PIGS	protein_coding	phosphatidylinositol glycan anchor biosynthesis class S [Source:HGNC Symbol;Acc:HGNC:14937]
TBC1D30	#N/A	#N/A	#N/A	#N/A	#N/A	#N/A	#N/A	#N/A	#N/A	#N/A	0.020871	#N/A	#N/A	#N/A	#N/A	#N/A	#N/A	#N/A	#N/A	#N/A	#N/A	#N/A	#N/A	#N/A	#N/A	#N/A	#N/A	#N/A	#N/A	#N/A	#N/A	#N/A	#N/A	#N/A	0.965834	#N/A	1.84223	1.97294	1.25825	2.51973	2.9492	0.481723	2.05778	0.720483	0.406322	#N/A	1.96983	2.2528	#N/A	1.33716	0.499025	#N/A	#N/A	#N/A	#N/A	#N/A	#N/A	#N/A	#N/A	#N/A	#N/A	#N/A	#N/A	15	ENSG00000111490	TBC1D30	protein_coding	TBC1 domain family member 30 [Source:HGNC Symbol;Acc:HGNC:29164]
NPFF	#N/A	#N/A	0.770821	#N/A	#N/A	#N/A	#N/A	#N/A	#N/A	#N/A	0.644484	#N/A	#N/A	#N/A	#N/A	#N/A	#N/A	#N/A	#N/A	#N/A	#N/A	#N/A	#N/A	#N/A	#N/A	#N/A	#N/A	#N/A	#N/A	#N/A	#N/A	#N/A	#N/A	#N/A	#N/A	#N/A	0.711633	0.916134	0.812741	0.927719	0.769998	#N/A	0.937258	0.8576	#N/A	1.42751	0.957432	1.11495	#N/A	1.18252	0.862882	#N/A	#N/A	#N/A	#N/A	#N/A	#N/A	#N/A	#N/A	#N/A	#N/A	#N/A	0.821102	15	ENSG00000139574	NPFF	protein_coding	neuropeptide FF-amide peptide precursor [Source:HGNC Symbol;Acc:HGNC:7901]
HSD11B1L	#N/A	#N/A	0.635123	0.342796	#N/A	#N/A	0.157334	#N/A	#N/A	#N/A	#N/A	#N/A	#N/A	#N/A	0.205052	#N/A	0.0917694	#N/A	#N/A	#N/A	#N/A	#N/A	#N/A	#N/A	#N/A	#N/A	#N/A	0.177032	0.179953	#N/A	0.86134	#N/A	0.16758	#N/A	0.676144	0.11209	1.04928	#N/A	0.840934	#N/A	#N/A	#N/A	#N/A	#N/A	#N/A	#N/A	#N/A	#N/A	#N/A	#N/A	0.797507	#N/A	#N/A	#N/A	#N/A	#N/A	#N/A	#N/A	#N/A	#N/A	#N/A	0.192142	#N/A	15	ENSG00000167733	HSD11B1L	protein_coding	hydroxysteroid 11-beta dehydrogenase 1 like [Source:HGNC Symbol;Acc:HGNC:30419]
COPS7A	#N/A	#N/A	1.76484	#N/A	0.597441	0.46292	#N/A	#N/A	#N/A	#N/A	#N/A	#N/A	#N/A	#N/A	#N/A	#N/A	#N/A	#N/A	#N/A	#N/A	#N/A	#N/A	#N/A	#N/A	#N/A	#N/A	#N/A	#N/A	#N/A	#N/A	#N/A	#N/A	#N/A	#N/A	0.644184	0.306079	1.76966	1.32891	1.2379	#N/A	1.43819	1.4006	0.929239	1.00009	#N/A	#N/A	1.28029	#N/A	#N/A	1.69444	0.574342	#N/A	#N/A	#N/A	#N/A	#N/A	#N/A	#N/A	#N/A	#N/A	#N/A	#N/A	#N/A	15	ENSG00000111652	COPS7A	protein_coding	COP9 signalosome subunit 7A [Source:HGNC Symbol;Acc:HGNC:16758]
TWIST2#233608	#N/A	#N/A	0.426375	#N/A	#N/A	#N/A	#N/A	#N/A	#N/A	#N/A	#N/A	#N/A	#N/A	#N/A	#N/A	#N/A	#N/A	#N/A	#N/A	#N/A	#N/A	#N/A	#N/A	#N/A	#N/A	#N/A	#N/A	#N/A	#N/A	#N/A	#N/A	#N/A	#N/A	#N/A	0.373145	#N/A	0.9667	0.401942	1.24317	0.53591	4.51812	0.380142	4.25016	0.418704	0.451022	#N/A	2.47402	0.982198	#N/A	0.794163	0.750679	#N/A	#N/A	#N/A	#N/A	#N/A	#N/A	#N/A	#N/A	#N/A	#N/A	#N/A	#N/A	15	ENSG00000233608	TWIST2	protein_coding	twist family bHLH transcription factor 2 [Source:HGNC Symbol;Acc:HGNC:20670]
#230782	#N/A	#N/A	1.27671	1.00405	1.31841	1.72799	1.31568	#N/A	#N/A	#N/A	#N/A	#N/A	#N/A	0.794533	#N/A	1.03403	#N/A	1.03244	#N/A	1.57563	#N/A	#N/A	#N/A	#N/A	2.03633	#N/A	2.66555	1.40821	2.90818	#N/A	#N/A	#N/A	#N/A	#N/A	#N/A	#N/A	#N/A	#N/A	#N/A	#N/A	#N/A	#N/A	#N/A	#N/A	#N/A	#N/A	#N/A	#N/A	#N/A	#N/A	#N/A	#N/A	#N/A	#N/A	#N/A	#N/A	#N/A	#N/A	#N/A	#N/A	#N/A	4.07915	2.63505	15	ENSG00000230782		lncRNA	novel transcript
HTRA3	#N/A	#N/A	0.130873	#N/A	#N/A	#N/A	#N/A	#N/A	#N/A	#N/A	#N/A	#N/A	#N/A	#N/A	#N/A	#N/A	#N/A	#N/A	#N/A	#N/A	#N/A	#N/A	#N/A	#N/A	#N/A	#N/A	#N/A	#N/A	#N/A	#N/A	#N/A	#N/A	#N/A	#N/A	0.179473	#N/A	0.09967	0.197097	0.204642	0.133462	0.240311	0.143385	0.219257	0.0936361	0.125759	#N/A	0.191031	0.198603	#N/A	0.201793	0.239144	#N/A	#N/A	#N/A	#N/A	#N/A	#N/A	#N/A	#N/A	#N/A	#N/A	#N/A	#N/A	15	ENSG00000170801	HTRA3	protein_coding	HtrA serine peptidase 3 [Source:HGNC Symbol;Acc:HGNC:30406]
#287029	#N/A	#N/A	0.15412	0.148235	#N/A	#N/A	#N/A	#N/A	#N/A	#N/A	#N/A	#N/A	#N/A	#N/A	#N/A	#N/A	#N/A	#N/A	#N/A	#N/A	#N/A	#N/A	0.148917	#N/A	#N/A	#N/A	0.14304	#N/A	#N/A	#N/A	#N/A	#N/A	#N/A	#N/A	0.128299	#N/A	0.208572	0.135326	#N/A	0.170527	3.25133	0.171708	#N/A	0.1679	0.12905	#N/A	0.31493	0.258755	#N/A	#N/A	0.157605	#N/A	#N/A	#N/A	#N/A	#N/A	#N/A	#N/A	#N/A	#N/A	#N/A	#N/A	#N/A	15	ENSG00000287029		lncRNA	novel transcript, antisense to ENOX1
ARMCX6	#N/A	#N/A	1.29758	#N/A	#N/A	#N/A	#N/A	#N/A	#N/A	#N/A	#N/A	#N/A	#N/A	#N/A	#N/A	#N/A	#N/A	#N/A	#N/A	#N/A	#N/A	#N/A	#N/A	#N/A	#N/A	#N/A	#N/A	#N/A	#N/A	#N/A	#N/A	#N/A	#N/A	#N/A	1.20377	#N/A	2.2606	1.24445	2.49821	1.10109	1.35575	1.3232	3.28656	2.63099	1.81449	1.55923	2.37256	1.86127	#N/A	3.37057	#N/A	#N/A	#N/A	#N/A	#N/A	#N/A	#N/A	#N/A	#N/A	#N/A	#N/A	#N/A	#N/A	15	ENSG00000198960	ARMCX6	protein_coding	armadillo repeat containing X-linked 6 [Source:HGNC Symbol;Acc:HGNC:26094]
CAPN6	#N/A	#N/A	0.174291	#N/A	#N/A	#N/A	#N/A	#N/A	#N/A	#N/A	#N/A	#N/A	#N/A	#N/A	#N/A	#N/A	#N/A	#N/A	#N/A	#N/A	#N/A	#N/A	#N/A	#N/A	#N/A	#N/A	#N/A	#N/A	#N/A	#N/A	#N/A	#N/A	#N/A	#N/A	0.165719	#N/A	0.193103	0.199848	0.204122	0.16564	0.250011	0.1601	0.198065	0.170894	0.158479	#N/A	0.181984	0.193908	#N/A	0.148231	0.205612	#N/A	#N/A	#N/A	#N/A	#N/A	#N/A	#N/A	#N/A	#N/A	#N/A	#N/A	#N/A	15	ENSG00000077274	CAPN6	protein_coding	calpain 6 [Source:HGNC Symbol;Acc:HGNC:1483]
#269534	#N/A	#N/A	1.21981	#N/A	#N/A	0.433445	#N/A	#N/A	#N/A	#N/A	#N/A	#N/A	#N/A	#N/A	#N/A	#N/A	#N/A	#N/A	#N/A	#N/A	#N/A	#N/A	#N/A	#N/A	#N/A	#N/A	#N/A	#N/A	#N/A	#N/A	#N/A	#N/A	#N/A	#N/A	1.27543	#N/A	1.34596	1.5359	1.06178	1.41408	1.27499	#N/A	1.0703	#N/A	1.66759	0.799482	1.73676	1.23126	#N/A	1.14982	1.75472	#N/A	#N/A	#N/A	#N/A	#N/A	#N/A	#N/A	#N/A	#N/A	#N/A	#N/A	#N/A	15	ENSG00000269534		lncRNA	novel transcript, antisense to LIG1
LINC00683	#N/A	#N/A	1.09944	#N/A	#N/A	0.296734	#N/A	#N/A	#N/A	#N/A	#N/A	#N/A	#N/A	#N/A	#N/A	#N/A	#N/A	#N/A	#N/A	#N/A	#N/A	#N/A	#N/A	#N/A	#N/A	#N/A	#N/A	#N/A	#N/A	#N/A	#N/A	#N/A	#N/A	#N/A	2.50025	#N/A	#N/A	2.11391	1.04483	1.41811	2.59289	2.11686	1.18991	1.56537	1.51728	#N/A	1.19018	3.14788	#N/A	1.00842	1.83389	#N/A	#N/A	#N/A	#N/A	#N/A	#N/A	#N/A	#N/A	#N/A	#N/A	#N/A	#N/A	15	ENSG00000266256	LINC00683	lncRNA	long intergenic non-protein coding RNA 683 [Source:HGNC Symbol;Acc:HGNC:44467]
TEDC1	#N/A	#N/A	0.686224	#N/A	#N/A	#N/A	#N/A	#N/A	#N/A	#N/A	#N/A	#N/A	#N/A	#N/A	#N/A	#N/A	#N/A	0.192018	#N/A	#N/A	#N/A	#N/A	#N/A	#N/A	#N/A	#N/A	#N/A	#N/A	#N/A	#N/A	#N/A	#N/A	#N/A	#N/A	1.01296	#N/A	1.24871	1.09299	2.04283	1.42967	1.28026	#N/A	2.48856	0.767428	#N/A	#N/A	1.98733	1.67467	0.193365	1.23737	0.967774	#N/A	#N/A	#N/A	#N/A	#N/A	#N/A	#N/A	#N/A	#N/A	#N/A	#N/A	#N/A	15	ENSG00000185347	TEDC1	protein_coding	tubulin epsilon and delta complex 1 [Source:HGNC Symbol;Acc:HGNC:20127]
WWTR1-AS1	#N/A	#N/A	0.152332	#N/A	#N/A	#N/A	#N/A	#N/A	#N/A	#N/A	#N/A	#N/A	#N/A	0.130604	0.151886	#N/A	#N/A	#N/A	#N/A	#N/A	#N/A	#N/A	#N/A	#N/A	#N/A	#N/A	#N/A	#N/A	#N/A	#N/A	#N/A	#N/A	#N/A	#N/A	#N/A	#N/A	0.165832	0.429576	#N/A	0.260471	1.00145	#N/A	1.3835	0.165284	0.184524	0.155015	0.705525	0.380328	#N/A	0.18765	0.519354	#N/A	#N/A	#N/A	#N/A	#N/A	#N/A	#N/A	#N/A	#N/A	#N/A	#N/A	#N/A	15	ENSG00000241313	WWTR1-AS1	lncRNA	WWTR1 antisense RNA 1 [Source:HGNC Symbol;Acc:HGNC:41035]
COA8	#N/A	#N/A	0.093312	#N/A	#N/A	#N/A	#N/A	#N/A	#N/A	#N/A	#N/A	#N/A	#N/A	#N/A	#N/A	#N/A	#N/A	#N/A	#N/A	#N/A	#N/A	#N/A	#N/A	#N/A	#N/A	#N/A	#N/A	#N/A	#N/A	#N/A	0.114029	#N/A	#N/A	#N/A	0.129772	#N/A	0.0863944	0.115153	#N/A	#N/A	0.172675	0.116037	0.149135	0.106259	0.100172	0.0833501	0.161598	0.11483	#N/A	0.118769	0.0939369	#N/A	#N/A	#N/A	#N/A	#N/A	#N/A	#N/A	#N/A	#N/A	#N/A	#N/A	#N/A	15	ENSG00000256053	COA8	protein_coding	cytochrome c oxidase assembly factor 8 [Source:HGNC Symbol;Acc:HGNC:20492]
C1orf147	#N/A	#N/A	0.135325	#N/A	#N/A	#N/A	#N/A	#N/A	#N/A	#N/A	#N/A	#N/A	#N/A	#N/A	#N/A	#N/A	#N/A	#N/A	#N/A	#N/A	#N/A	#N/A	#N/A	#N/A	#N/A	#N/A	#N/A	#N/A	#N/A	#N/A	#N/A	#N/A	#N/A	#N/A	0.154917	#N/A	0.153265	0.185945	0.149134	0.134294	0.172393	0.158765	0.168683	0.163649	0.15412	#N/A	0.160722	0.180843	#N/A	0.183463	0.190441	#N/A	#N/A	#N/A	#N/A	#N/A	#N/A	#N/A	#N/A	#N/A	#N/A	#N/A	#N/A	15	ENSG00000162888	C1orf147	lncRNA	chromosome 1 open reading frame 147 [Source:HGNC Symbol;Acc:HGNC:32061]
NKD1	#N/A	#N/A	0.389957	#N/A	#N/A	#N/A	#N/A	#N/A	#N/A	#N/A	#N/A	#N/A	#N/A	0.312879	0.189178	#N/A	0.00823466	#N/A	#N/A	#N/A	#N/A	#N/A	#N/A	#N/A	#N/A	#N/A	#N/A	#N/A	#N/A	#N/A	#N/A	#N/A	#N/A	#N/A	0.541176	#N/A	#N/A	0.637106	1.47341	#N/A	1.87353	#N/A	2.84501	0.330291	0.214402	#N/A	1.80643	0.4204	#N/A	0.50463	0.999983	#N/A	#N/A	#N/A	#N/A	#N/A	#N/A	#N/A	#N/A	#N/A	#N/A	#N/A	#N/A	15	ENSG00000140807	NKD1	protein_coding	NKD inhibitor of WNT signaling pathway 1 [Source:HGNC Symbol;Acc:HGNC:17045]
LAIR1#167613	#N/A	#N/A	0.112047	0.137135	#N/A	#N/A	#N/A	#N/A	#N/A	#N/A	#N/A	#N/A	#N/A	0.110993	0.133802	#N/A	#N/A	#N/A	#N/A	#N/A	#N/A	#N/A	#N/A	#N/A	#N/A	#N/A	#N/A	#N/A	#N/A	#N/A	#N/A	#N/A	#N/A	#N/A	0.0877632	#N/A	0.105871	0.09863	#N/A	0.0873613	0.301134	0.0842863	0.299229	0.0997635	#N/A	0.13371	#N/A	0.0675564	#N/A	#N/A	0.143344	#N/A	#N/A	#N/A	#N/A	#N/A	#N/A	#N/A	#N/A	#N/A	#N/A	#N/A	#N/A	15	ENSG00000167613	LAIR1	protein_coding	leukocyte associated immunoglobulin like receptor 1 [Source:HGNC Symbol;Acc:HGNC:6477]
C12orf29	#N/A	#N/A	0.714798	#N/A	#N/A	#N/A	#N/A	#N/A	#N/A	#N/A	#N/A	#N/A	#N/A	#N/A	#N/A	#N/A	#N/A	#N/A	#N/A	#N/A	#N/A	#N/A	#N/A	#N/A	#N/A	#N/A	1.57739	1.40488	#N/A	#N/A	#N/A	#N/A	#N/A	#N/A	0.524756	#N/A	1.31425	0.61483	1.16213	0.823296	0.680789	0.903309	0.612398	0.92539	1.18544	#N/A	#N/A	0.700916	#N/A	1.02674	#N/A	#N/A	#N/A	#N/A	#N/A	#N/A	#N/A	#N/A	#N/A	#N/A	#N/A	#N/A	#N/A	15	ENSG00000133641	C12orf29	protein_coding	chromosome 12 open reading frame 29 [Source:HGNC Symbol;Acc:HGNC:25322]
#250519	#N/A	#N/A	0.0831857	#N/A	#N/A	#N/A	#N/A	#N/A	#N/A	#N/A	#N/A	#N/A	#N/A	#N/A	#N/A	#N/A	#N/A	#N/A	#N/A	#N/A	#N/A	#N/A	#N/A	#N/A	#N/A	#N/A	#N/A	#N/A	#N/A	#N/A	#N/A	#N/A	#N/A	#N/A	0.114339	#N/A	0.113008	0.0622451	0.07706	0.0910446	0.0926692	0.0884018	0.121539	0.0667524	0.0935041	0.098711	0.0872283	0.143297	#N/A	0.0963902	#N/A	#N/A	#N/A	#N/A	#N/A	#N/A	#N/A	#N/A	#N/A	#N/A	#N/A	#N/A	#N/A	15	ENSG00000250519		lncRNA	novel transcript
MDFI	#N/A	#N/A	0.158336	#N/A	#N/A	#N/A	#N/A	#N/A	#N/A	#N/A	#N/A	#N/A	#N/A	#N/A	#N/A	#N/A	#N/A	#N/A	#N/A	#N/A	#N/A	#N/A	#N/A	#N/A	#N/A	#N/A	#N/A	#N/A	#N/A	#N/A	#N/A	#N/A	#N/A	#N/A	0.17209	#N/A	0.200011	0.208179	0.175437	0.207786	0.232668	0.165667	0.251935	0.17748	0.166613	#N/A	0.163051	0.204256	#N/A	0.199177	0.180158	#N/A	#N/A	#N/A	#N/A	#N/A	#N/A	#N/A	#N/A	#N/A	#N/A	#N/A	#N/A	15	ENSG00000112559	MDFI	protein_coding	MyoD family inhibitor [Source:HGNC Symbol;Acc:HGNC:6967]
LCMT2	#N/A	#N/A	0.0712376	#N/A	#N/A	#N/A	#N/A	#N/A	#N/A	#N/A	#N/A	#N/A	#N/A	#N/A	#N/A	#N/A	#N/A	#N/A	#N/A	#N/A	#N/A	#N/A	#N/A	#N/A	#N/A	#N/A	#N/A	#N/A	#N/A	#N/A	0.103448	#N/A	#N/A	#N/A	#N/A	#N/A	0.176711	0.183417	0.205472	#N/A	0.63602	0.146581	0.257476	0.110871	0.107112	0.133738	0.248924	0.201491	#N/A	0.19441	0.177555	#N/A	#N/A	#N/A	#N/A	#N/A	#N/A	#N/A	#N/A	#N/A	#N/A	#N/A	#N/A	15	ENSG00000168806	LCMT2	protein_coding	leucine carboxyl methyltransferase 2 [Source:HGNC Symbol;Acc:HGNC:17558]
C6orf132	#N/A	#N/A	#N/A	0.205203	#N/A	#N/A	#N/A	#N/A	#N/A	#N/A	#N/A	#N/A	#N/A	#N/A	#N/A	#N/A	#N/A	#N/A	#N/A	#N/A	#N/A	#N/A	#N/A	#N/A	#N/A	#N/A	#N/A	#N/A	#N/A	#N/A	#N/A	#N/A	#N/A	#N/A	1.1088	#N/A	#N/A	0.784479	1.26895	1.22243	2.1447	0.397415	1.41375	0.367227	0.363812	#N/A	1.29747	1.2166	#N/A	0.856196	1.25196	#N/A	0.0595781	#N/A	#N/A	#N/A	#N/A	#N/A	#N/A	#N/A	#N/A	#N/A	#N/A	15	ENSG00000188112	C6orf132	protein_coding	chromosome 6 open reading frame 132 [Source:HGNC Symbol;Acc:HGNC:21288]
#286134	#N/A	#N/A	#N/A	0.0042402	#N/A	#N/A	#N/A	#N/A	#N/A	#N/A	#N/A	#N/A	#N/A	#N/A	#N/A	#N/A	#N/A	#N/A	#N/A	#N/A	#N/A	#N/A	#N/A	#N/A	#N/A	#N/A	#N/A	#N/A	#N/A	#N/A	#N/A	#N/A	#N/A	#N/A	0.136985	#N/A	0.137121	0.0713078	0.0410556	0.114141	0.145662	0.115884	0.0674491	0.12339	0.115687	#N/A	0.124745	0.134687	#N/A	0.113195	0.121668	#N/A	#N/A	#N/A	#N/A	#N/A	#N/A	#N/A	#N/A	#N/A	#N/A	#N/A	#N/A	15	ENSG00000286134		lncRNA	novel transcript
#287862	#N/A	#N/A	#N/A	#N/A	0.00732746	#N/A	#N/A	#N/A	#N/A	#N/A	#N/A	#N/A	#N/A	#N/A	#N/A	#N/A	#N/A	#N/A	#N/A	#N/A	#N/A	#N/A	#N/A	#N/A	#N/A	#N/A	#N/A	#N/A	#N/A	#N/A	#N/A	#N/A	#N/A	#N/A	0.467148	#N/A	0.677751	0.713431	0.699911	0.643071	4.08839	0.228527	2.29209	0.324636	0.200582	#N/A	1.58587	1.03865	#N/A	0.557714	0.619592	#N/A	#N/A	#N/A	#N/A	#N/A	#N/A	#N/A	#N/A	#N/A	#N/A	#N/A	#N/A	15	ENSG00000287862		lncRNA	novel transcript
TIAM1	#N/A	#N/A	#N/A	#N/A	1.28458	#N/A	#N/A	#N/A	#N/A	#N/A	#N/A	#N/A	#N/A	#N/A	#N/A	#N/A	#N/A	#N/A	#N/A	#N/A	#N/A	#N/A	#N/A	#N/A	#N/A	#N/A	#N/A	#N/A	#N/A	#N/A	#N/A	#N/A	#N/A	#N/A	2.0247	#N/A	#N/A	2.40147	1.14285	1.41955	2.58671	2.01784	2.01622	2.28709	2.15668	2.75991	1.39128	2.45286	#N/A	1.83676	1.58611	#N/A	#N/A	#N/A	#N/A	#N/A	#N/A	#N/A	#N/A	#N/A	#N/A	#N/A	#N/A	15	ENSG00000156299	TIAM1	protein_coding	TIAM Rac1 associated GEF 1 [Source:HGNC Symbol;Acc:HGNC:11805]
DGKQ	#N/A	#N/A	#N/A	#N/A	1.34504	1.23872	#N/A	#N/A	#N/A	#N/A	#N/A	#N/A	#N/A	#N/A	#N/A	#N/A	#N/A	#N/A	#N/A	#N/A	#N/A	#N/A	#N/A	#N/A	#N/A	1.07664	#N/A	#N/A	#N/A	#N/A	#N/A	#N/A	#N/A	#N/A	0.701321	#N/A	#N/A	0.71392	#N/A	#N/A	0.717329	1.3554	0.72476	1.00029	#N/A	1.57029	0.886326	0.855444	1.98933	0.905773	0.984193	#N/A	#N/A	#N/A	#N/A	#N/A	#N/A	#N/A	#N/A	#N/A	#N/A	#N/A	#N/A	15	ENSG00000145214	DGKQ	protein_coding	diacylglycerol kinase theta [Source:HGNC Symbol;Acc:HGNC:2856]
FBXL18	#N/A	#N/A	#N/A	#N/A	#N/A	1.273	#N/A	#N/A	#N/A	#N/A	#N/A	#N/A	#N/A	0.460394	#N/A	0.570098	#N/A	#N/A	#N/A	#N/A	#N/A	#N/A	#N/A	#N/A	#N/A	#N/A	0.727977	#N/A	#N/A	#N/A	#N/A	#N/A	#N/A	#N/A	0.596883	#N/A	#N/A	0.546347	#N/A	0.372455	0.420533	0.764168	#N/A	0.403479	#N/A	0.736134	0.332588	0.398393	#N/A	#N/A	0.523327	#N/A	#N/A	#N/A	#N/A	#N/A	#N/A	#N/A	#N/A	#N/A	#N/A	0.863233	#N/A	15	ENSG00000155034	FBXL18	protein_coding	F-box and leucine rich repeat protein 18 [Source:HGNC Symbol;Acc:HGNC:21874]
TEPSIN	#N/A	#N/A	#N/A	#N/A	#N/A	1.69441	#N/A	#N/A	#N/A	#N/A	#N/A	#N/A	#N/A	#N/A	#N/A	#N/A	#N/A	#N/A	#N/A	#N/A	#N/A	#N/A	#N/A	#N/A	#N/A	#N/A	#N/A	#N/A	#N/A	#N/A	#N/A	#N/A	#N/A	#N/A	0.660052	#N/A	0.611702	0.899063	#N/A	0.559891	0.781728	#N/A	0.486923	0.617364	1.72951	1.2319	0.529644	1.09552	1.60788	0.573082	0.535673	#N/A	#N/A	#N/A	#N/A	#N/A	#N/A	#N/A	#N/A	#N/A	#N/A	#N/A	#N/A	15	ENSG00000167302	TEPSIN	protein_coding	TEPSIN adaptor related protein complex 4 accessory protein [Source:HGNC Symbol;Acc:HGNC:26458]
CCDC30	#N/A	#N/A	#N/A	#N/A	#N/A	1.15898	1.41483	#N/A	#N/A	#N/A	#N/A	#N/A	#N/A	#N/A	#N/A	#N/A	#N/A	#N/A	#N/A	#N/A	#N/A	#N/A	#N/A	#N/A	#N/A	#N/A	#N/A	#N/A	#N/A	#N/A	#N/A	#N/A	#N/A	#N/A	0.79262	#N/A	#N/A	0.841221	0.543223	0.682894	0.804958	1.10766	#N/A	0.480868	#N/A	0.798055	0.494974	0.697172	#N/A	0.558558	0.680815	#N/A	#N/A	#N/A	#N/A	#N/A	#N/A	#N/A	#N/A	#N/A	#N/A	1.12688	#N/A	15	ENSG00000186409	CCDC30	protein_coding	coiled-coil domain containing 30 [Source:HGNC Symbol;Acc:HGNC:26103]
#266538	#N/A	#N/A	#N/A	#N/A	#N/A	0.659303	#N/A	#N/A	#N/A	#N/A	#N/A	#N/A	#N/A	#N/A	#N/A	#N/A	#N/A	#N/A	#N/A	#N/A	#N/A	#N/A	#N/A	#N/A	#N/A	#N/A	#N/A	#N/A	#N/A	#N/A	#N/A	#N/A	#N/A	#N/A	1.44675	#N/A	0.980479	1.6204	1.54772	1.93042	1.85782	1.23007	1.62899	1.65452	1.41327	#N/A	1.79832	1.51176	#N/A	1.16633	1.7561	#N/A	#N/A	#N/A	#N/A	#N/A	#N/A	#N/A	#N/A	#N/A	#N/A	#N/A	#N/A	15	ENSG00000266538		lncRNA	novel transcript
AGBL2#165923	#N/A	#N/A	#N/A	#N/A	#N/A	0.208177	#N/A	#N/A	#N/A	#N/A	#N/A	#N/A	#N/A	#N/A	#N/A	#N/A	#N/A	#N/A	#N/A	#N/A	#N/A	#N/A	#N/A	#N/A	#N/A	#N/A	#N/A	#N/A	#N/A	#N/A	#N/A	#N/A	#N/A	#N/A	2.06282	0.176174	#N/A	1.8549	0.823258	#N/A	1.32134	1.15723	1.8447	0.788008	0.83689	0.270018	1.20047	2.6176	#N/A	1.88823	1.76403	#N/A	#N/A	#N/A	#N/A	#N/A	#N/A	#N/A	#N/A	#N/A	#N/A	#N/A	#N/A	15	ENSG00000165923	AGBL2	protein_coding	AGBL carboxypeptidase 2 [Source:HGNC Symbol;Acc:HGNC:26296]
DPP4	#N/A	#N/A	#N/A	#N/A	#N/A	#N/A	0.00839368	#N/A	#N/A	#N/A	#N/A	#N/A	#N/A	#N/A	#N/A	#N/A	#N/A	#N/A	#N/A	#N/A	#N/A	#N/A	#N/A	#N/A	#N/A	#N/A	#N/A	#N/A	#N/A	#N/A	#N/A	#N/A	#N/A	#N/A	0.193678	#N/A	0.395851	0.23958	0.284479	0.403225	0.70637	#N/A	2.31605	0.20958	0.184956	0.157859	0.364443	0.203592	#N/A	0.234896	0.280875	#N/A	#N/A	#N/A	#N/A	#N/A	#N/A	#N/A	#N/A	#N/A	#N/A	#N/A	#N/A	15	ENSG00000197635	DPP4	protein_coding	dipeptidyl peptidase 4 [Source:HGNC Symbol;Acc:HGNC:3009]
ZNF221	#N/A	#N/A	#N/A	#N/A	#N/A	#N/A	0.751649	#N/A	#N/A	#N/A	#N/A	#N/A	#N/A	#N/A	#N/A	#N/A	#N/A	#N/A	#N/A	#N/A	#N/A	#N/A	#N/A	#N/A	#N/A	#N/A	#N/A	#N/A	#N/A	#N/A	#N/A	#N/A	#N/A	#N/A	1.04103	#N/A	1.33858	1.44412	1.88558	1.18522	1.19822	1.1929	1.90195	1.15849	1.91718	#N/A	1.71303	1.71215	#N/A	1.91644	1.45865	#N/A	#N/A	#N/A	#N/A	#N/A	#N/A	#N/A	#N/A	#N/A	#N/A	#N/A	#N/A	15	ENSG00000159905	ZNF221	protein_coding	zinc finger protein 221 [Source:HGNC Symbol;Acc:HGNC:13014]
RNF212B	#N/A	#N/A	#N/A	#N/A	#N/A	#N/A	0.969209	#N/A	#N/A	#N/A	#N/A	#N/A	#N/A	#N/A	1.01215	#N/A	#N/A	#N/A	#N/A	#N/A	#N/A	#N/A	#N/A	#N/A	#N/A	#N/A	#N/A	#N/A	#N/A	#N/A	#N/A	#N/A	#N/A	#N/A	1.37447	#N/A	#N/A	1.28344	0.925321	0.86664	1.1045	1.86407	0.751778	#N/A	1.22016	0.850779	0.810497	1.27065	#N/A	0.652799	1.71669	#N/A	#N/A	#N/A	#N/A	#N/A	#N/A	#N/A	#N/A	#N/A	#N/A	#N/A	#N/A	15	ENSG00000215277	RNF212B	protein_coding	ring finger protein 212B [Source:HGNC Symbol;Acc:HGNC:20438]
FEZ2	#N/A	#N/A	#N/A	#N/A	#N/A	#N/A	#N/A	#N/A	#N/A	#N/A	#N/A	#N/A	#N/A	2.1404	1.11947	1.63407	0.888827	2.18347	1.32189	3.09902	1.74611	1.67143	#N/A	1.65356	0.741711	#N/A	#N/A	#N/A	#N/A	#N/A	0.593657	#N/A	#N/A	#N/A	#N/A	#N/A	#N/A	#N/A	#N/A	#N/A	#N/A	#N/A	#N/A	#N/A	#N/A	#N/A	#N/A	#N/A	#N/A	#N/A	#N/A	#N/A	#N/A	#N/A	#N/A	#N/A	1.81745	#N/A	#N/A	#N/A	#N/A	0.614188	2.04228	15	ENSG00000171055	FEZ2	protein_coding	fasciculation and elongation protein zeta 2 [Source:HGNC Symbol;Acc:HGNC:3660]
PTN	#N/A	#N/A	#N/A	#N/A	#N/A	#N/A	#N/A	#N/A	#N/A	#N/A	#N/A	#N/A	#N/A	#N/A	#N/A	#N/A	#N/A	#N/A	#N/A	#N/A	#N/A	0.00408711	#N/A	#N/A	#N/A	#N/A	#N/A	#N/A	#N/A	#N/A	#N/A	#N/A	#N/A	#N/A	0.244903	#N/A	0.294762	0.224886	0.283292	0.184862	1.31918	0.20865	1.30747	0.221846	0.211423	#N/A	0.368941	0.23585	#N/A	0.25272	0.23686	#N/A	#N/A	#N/A	#N/A	#N/A	#N/A	#N/A	#N/A	#N/A	#N/A	#N/A	#N/A	15	ENSG00000105894	PTN	protein_coding	pleiotrophin [Source:HGNC Symbol;Acc:HGNC:9630]
ANGPT2	#N/A	#N/A	#N/A	#N/A	#N/A	#N/A	#N/A	#N/A	#N/A	#N/A	#N/A	#N/A	#N/A	0.379442	0.734727	#N/A	#N/A	0.834177	1.26164	#N/A	1.0734	0.754578	0.449823	1.16136	#N/A	#N/A	1.76157	1.51598	1.31517	#N/A	#N/A	#N/A	0.737499	0.730614	#N/A	#N/A	0.399897	#N/A	#N/A	#N/A	#N/A	#N/A	#N/A	#N/A	#N/A	#N/A	#N/A	#N/A	#N/A	#N/A	#N/A	#N/A	#N/A	#N/A	#N/A	#N/A	#N/A	#N/A	#N/A	1.52666	#N/A	#N/A	#N/A	15	ENSG00000091879	ANGPT2	protein_coding	angiopoietin 2 [Source:HGNC Symbol;Acc:HGNC:485]
KNL1	#N/A	#N/A	#N/A	#N/A	#N/A	#N/A	#N/A	#N/A	#N/A	#N/A	#N/A	#N/A	#N/A	0.406123	#N/A	0.130169	#N/A	#N/A	#N/A	#N/A	#N/A	#N/A	0.178215	#N/A	#N/A	#N/A	#N/A	#N/A	#N/A	#N/A	#N/A	#N/A	#N/A	#N/A	0.414921	0.0918589	#N/A	0.656281	0.70575	#N/A	0.873574	0.302018	#N/A	0.325458	0.275589	#N/A	0.589186	0.96969	#N/A	0.719818	0.740688	#N/A	#N/A	#N/A	#N/A	#N/A	#N/A	#N/A	#N/A	#N/A	#N/A	#N/A	#N/A	15	ENSG00000137812	KNL1	protein_coding	kinetochore scaffold 1 [Source:HGNC Symbol;Acc:HGNC:24054]
SPHK1	#N/A	#N/A	#N/A	#N/A	#N/A	#N/A	#N/A	#N/A	#N/A	#N/A	#N/A	#N/A	#N/A	#N/A	#N/A	#N/A	#N/A	#N/A	#N/A	#N/A	#N/A	#N/A	1.13827	#N/A	#N/A	#N/A	#N/A	#N/A	#N/A	#N/A	#N/A	#N/A	#N/A	#N/A	1.24799	#N/A	1.902	3.2071	2.04234	2.12692	1.6047	2.70179	1.69475	1.80139	2.027	#N/A	1.72846	1.69382	#N/A	1.71953	1.19758	#N/A	#N/A	#N/A	#N/A	#N/A	#N/A	#N/A	#N/A	#N/A	#N/A	#N/A	#N/A	15	ENSG00000176170	SPHK1	protein_coding	sphingosine kinase 1 [Source:HGNC Symbol;Acc:HGNC:11240]
DIAPH3	#N/A	#N/A	#N/A	#N/A	#N/A	#N/A	#N/A	#N/A	#N/A	#N/A	#N/A	#N/A	#N/A	0.381707	#N/A	#N/A	#N/A	#N/A	#N/A	#N/A	#N/A	#N/A	0.153965	#N/A	#N/A	#N/A	#N/A	#N/A	#N/A	#N/A	#N/A	#N/A	#N/A	#N/A	0.681295	#N/A	#N/A	0.693365	#N/A	0.515744	1.31511	0.243538	1.48928	0.471527	#N/A	0.187277	0.912654	0.404613	#N/A	1.14997	0.998993	#N/A	#N/A	#N/A	#N/A	#N/A	#N/A	#N/A	#N/A	#N/A	#N/A	0.00964432	#N/A	15	ENSG00000139734	DIAPH3	protein_coding	diaphanous related formin 3 [Source:HGNC Symbol;Acc:HGNC:15480]
TMEM150B	#N/A	#N/A	#N/A	#N/A	#N/A	#N/A	#N/A	#N/A	#N/A	#N/A	#N/A	#N/A	#N/A	0.350027	0.188776	#N/A	#N/A	#N/A	#N/A	#N/A	#N/A	#N/A	0.196981	#N/A	#N/A	#N/A	#N/A	#N/A	#N/A	#N/A	#N/A	#N/A	#N/A	#N/A	0.924657	#N/A	#N/A	0.759187	0.680248	0.661701	1.81041	0.255516	1.65622	#N/A	0.201306	#N/A	1.182	0.536136	#N/A	1.0821	0.834477	#N/A	#N/A	#N/A	#N/A	#N/A	#N/A	#N/A	#N/A	#N/A	#N/A	#N/A	#N/A	15	ENSG00000180061	TMEM150B	protein_coding	transmembrane protein 150B [Source:HGNC Symbol;Acc:HGNC:34415]
GATA2-AS1	#N/A	#N/A	#N/A	#N/A	#N/A	#N/A	#N/A	#N/A	#N/A	#N/A	#N/A	#N/A	#N/A	0.156467	#N/A	#N/A	#N/A	#N/A	#N/A	#N/A	#N/A	#N/A	0.163523	#N/A	#N/A	#N/A	#N/A	#N/A	#N/A	#N/A	#N/A	#N/A	#N/A	#N/A	0.219269	#N/A	0.416255	0.217013	0.383795	0.219984	2.01457	#N/A	3.07764	0.188178	0.180184	#N/A	0.286889	0.204981	#N/A	0.314656	0.213322	#N/A	#N/A	#N/A	#N/A	#N/A	#N/A	#N/A	#N/A	#N/A	#N/A	#N/A	#N/A	15	ENSG00000244300	GATA2-AS1	lncRNA	GATA2 antisense RNA 1 [Source:HGNC Symbol;Acc:HGNC:51108]
CADM3-AS1	#N/A	#N/A	#N/A	#N/A	#N/A	#N/A	#N/A	#N/A	#N/A	#N/A	#N/A	#N/A	#N/A	0.111756	#N/A	#N/A	#N/A	#N/A	#N/A	#N/A	#N/A	#N/A	0.115922	#N/A	#N/A	#N/A	#N/A	#N/A	#N/A	#N/A	#N/A	#N/A	#N/A	#N/A	0.146725	#N/A	0.0809898	0.136468	0.104244	0.112685	0.161915	#N/A	0.129112	0.129595	0.107758	#N/A	0.125829	0.140158	#N/A	0.161565	0.162959	#N/A	#N/A	#N/A	#N/A	#N/A	#N/A	#N/A	#N/A	#N/A	#N/A	#N/A	#N/A	15	ENSG00000225670	CADM3-AS1	lncRNA	CADM3 antisense RNA 1 [Source:HGNC Symbol;Acc:HGNC:40812]
GRIA1	#N/A	#N/A	#N/A	#N/A	#N/A	#N/A	#N/A	#N/A	#N/A	#N/A	#N/A	#N/A	#N/A	#N/A	#N/A	#N/A	#N/A	#N/A	#N/A	#N/A	#N/A	#N/A	#N/A	0.0354697	#N/A	#N/A	#N/A	#N/A	#N/A	#N/A	#N/A	#N/A	#N/A	#N/A	0.791567	#N/A	#N/A	0.8933	0.70673	1.13296	2.01609	0.314175	1.72186	0.523897	0.226651	0.196655	1.05412	0.838113	#N/A	1.53162	1.10391	#N/A	#N/A	#N/A	#N/A	#N/A	#N/A	#N/A	#N/A	#N/A	#N/A	#N/A	#N/A	15	ENSG00000155511	GRIA1	protein_coding	glutamate ionotropic receptor AMPA type subunit 1 [Source:HGNC Symbol;Acc:HGNC:4571]
GNL3L	#N/A	#N/A	#N/A	#N/A	#N/A	#N/A	#N/A	#N/A	#N/A	#N/A	#N/A	#N/A	#N/A	#N/A	#N/A	#N/A	#N/A	#N/A	#N/A	#N/A	#N/A	#N/A	#N/A	1.37358	#N/A	#N/A	#N/A	#N/A	#N/A	#N/A	#N/A	#N/A	#N/A	#N/A	0.528619	1.08222	0.690592	0.526475	0.74979	#N/A	0.38711	0.453499	0.339108	0.580738	0.456178	0.668566	0.372201	0.612486	#N/A	0.573008	#N/A	#N/A	#N/A	#N/A	#N/A	#N/A	#N/A	#N/A	#N/A	#N/A	#N/A	#N/A	#N/A	15	ENSG00000130119	GNL3L	protein_coding	G protein nucleolar 3 like [Source:HGNC Symbol;Acc:HGNC:25553]
CD2AP	#N/A	#N/A	#N/A	#N/A	#N/A	#N/A	#N/A	#N/A	#N/A	#N/A	#N/A	#N/A	#N/A	#N/A	#N/A	#N/A	#N/A	#N/A	#N/A	#N/A	#N/A	#N/A	#N/A	0.831497	#N/A	#N/A	#N/A	#N/A	0.898904	#N/A	#N/A	#N/A	#N/A	#N/A	#N/A	#N/A	0.320874	0.23992	0.584603	0.381065	#N/A	0.418114	0.396629	0.375503	0.478228	#N/A	0.198796	0.366212	0.703818	0.346532	0.329464	#N/A	#N/A	#N/A	#N/A	#N/A	#N/A	#N/A	#N/A	#N/A	#N/A	#N/A	#N/A	15	ENSG00000198087	CD2AP	protein_coding	CD2 associated protein [Source:HGNC Symbol;Acc:HGNC:14258]
SHANK3	#N/A	#N/A	#N/A	#N/A	#N/A	#N/A	#N/A	#N/A	#N/A	#N/A	#N/A	#N/A	#N/A	4.0992	1.58671	1.2301	#N/A	#N/A	#N/A	#N/A	0.345438	#N/A	#N/A	#N/A	#N/A	#N/A	#N/A	#N/A	#N/A	#N/A	#N/A	#N/A	#N/A	#N/A	1.65301	#N/A	#N/A	1.44175	#N/A	#N/A	1.21836	1.29888	1.55527	1.19827	2.20138	#N/A	1.40457	0.735817	#N/A	1.06475	1.80638	#N/A	#N/A	#N/A	#N/A	#N/A	#N/A	#N/A	#N/A	#N/A	#N/A	#N/A	#N/A	15	ENSG00000251322	SHANK3	protein_coding	SH3 and multiple ankyrin repeat domains 3 [Source:HGNC Symbol;Acc:HGNC:14294]
PDE2A	#N/A	#N/A	#N/A	#N/A	#N/A	#N/A	#N/A	#N/A	#N/A	#N/A	#N/A	#N/A	#N/A	0.171879	0.137672	0.119939	#N/A	0.134208	#N/A	#N/A	#N/A	#N/A	#N/A	#N/A	#N/A	#N/A	#N/A	#N/A	#N/A	#N/A	#N/A	#N/A	#N/A	#N/A	0.451114	#N/A	#N/A	0.651547	#N/A	0.492043	2.21801	0.155527	1.52655	#N/A	0.261022	#N/A	0.500857	0.435212	#N/A	0.31959	0.301812	#N/A	#N/A	#N/A	#N/A	#N/A	#N/A	#N/A	#N/A	#N/A	#N/A	#N/A	#N/A	15	ENSG00000186642	PDE2A	protein_coding	phosphodiesterase 2A [Source:HGNC Symbol;Acc:HGNC:8777]
CLEC1A	#N/A	#N/A	#N/A	#N/A	#N/A	#N/A	#N/A	#N/A	#N/A	#N/A	#N/A	#N/A	#N/A	0.149755	#N/A	0.0998732	#N/A	#N/A	#N/A	#N/A	#N/A	#N/A	#N/A	#N/A	#N/A	#N/A	#N/A	#N/A	#N/A	#N/A	#N/A	#N/A	#N/A	#N/A	0.102823	#N/A	0.106485	0.113972	0.0981537	0.108614	0.159747	#N/A	0.487049	0.124832	#N/A	0.120577	0.177714	0.0946775	#N/A	0.0648972	0.0969655	#N/A	#N/A	#N/A	#N/A	#N/A	#N/A	#N/A	#N/A	#N/A	#N/A	#N/A	#N/A	15	ENSG00000150048	CLEC1A	protein_coding	C-type lectin domain family 1 member A [Source:HGNC Symbol;Acc:HGNC:24355]
ADAM15	#N/A	#N/A	#N/A	#N/A	#N/A	#N/A	#N/A	#N/A	#N/A	#N/A	#N/A	#N/A	#N/A	1.82619	#N/A	0.727487	#N/A	0.28927	0.190676	#N/A	#N/A	#N/A	#N/A	#N/A	#N/A	#N/A	#N/A	#N/A	#N/A	#N/A	#N/A	#N/A	#N/A	#N/A	1.84086	0.231142	0.990203	1.19487	0.747241	1.8029	2.09214	1.12469	0.973217	#N/A	0.871955	#N/A	#N/A	0.984913	#N/A	#N/A	#N/A	#N/A	#N/A	#N/A	#N/A	#N/A	#N/A	#N/A	#N/A	#N/A	#N/A	#N/A	#N/A	15	ENSG00000143537	ADAM15	protein_coding	ADAM metallopeptidase domain 15 [Source:HGNC Symbol;Acc:HGNC:193]
#225718	#N/A	#N/A	#N/A	#N/A	#N/A	#N/A	#N/A	#N/A	#N/A	#N/A	#N/A	#N/A	#N/A	1.22165	#N/A	#N/A	#N/A	#N/A	#N/A	#N/A	#N/A	#N/A	#N/A	#N/A	#N/A	#N/A	#N/A	#N/A	#N/A	#N/A	#N/A	#N/A	#N/A	#N/A	1.88759	#N/A	#N/A	1.97143	#N/A	0.806037	1.75021	1.9376	1.85633	0.87513	1.74672	0.885454	1.36267	2.00948	#N/A	1.14647	2.08037	#N/A	#N/A	0.0995425	#N/A	#N/A	#N/A	#N/A	#N/A	#N/A	#N/A	#N/A	#N/A	15	ENSG00000225718		lncRNA	novel transcript
#287059	#N/A	#N/A	#N/A	#N/A	#N/A	#N/A	#N/A	#N/A	#N/A	#N/A	#N/A	#N/A	#N/A	0.180472	#N/A	#N/A	#N/A	#N/A	#N/A	#N/A	#N/A	#N/A	#N/A	#N/A	#N/A	#N/A	#N/A	#N/A	#N/A	#N/A	#N/A	#N/A	#N/A	#N/A	0.199984	#N/A	0.144641	0.192769	0.201267	0.181206	0.232814	0.171761	0.199033	0.150833	0.168868	#N/A	0.169627	0.175877	#N/A	0.175496	0.210912	#N/A	#N/A	#N/A	#N/A	#N/A	#N/A	#N/A	#N/A	#N/A	#N/A	#N/A	#N/A	15	ENSG00000287059		lncRNA	novel transcript
SLCO4A1	#N/A	#N/A	#N/A	#N/A	#N/A	#N/A	#N/A	#N/A	#N/A	#N/A	#N/A	#N/A	#N/A	0.16735	0.148292	#N/A	#N/A	#N/A	#N/A	#N/A	#N/A	#N/A	#N/A	#N/A	#N/A	#N/A	#N/A	#N/A	#N/A	#N/A	#N/A	#N/A	#N/A	#N/A	0.181131	#N/A	0.211989	0.170006	0.286391	0.136456	2.24428	#N/A	0.611415	0.148642	0.18152	#N/A	0.420018	0.163424	#N/A	0.183936	0.181594	#N/A	#N/A	#N/A	#N/A	#N/A	#N/A	#N/A	#N/A	#N/A	#N/A	#N/A	#N/A	15	ENSG00000101187	SLCO4A1	protein_coding	solute carrier organic anion transporter family member 4A1 [Source:HGNC Symbol;Acc:HGNC:10953]
#269535	#N/A	#N/A	#N/A	#N/A	#N/A	#N/A	#N/A	#N/A	#N/A	#N/A	#N/A	#N/A	#N/A	0.842014	1.00645	#N/A	1.44846	#N/A	#N/A	1.04752	2.23869	#N/A	#N/A	#N/A	#N/A	#N/A	#N/A	1.3303	1.55788	#N/A	#N/A	#N/A	1.30184	#N/A	#N/A	#N/A	1.02482	#N/A	#N/A	0.446916	#N/A	#N/A	#N/A	#N/A	0.602422	#N/A	0.416328	0.608614	#N/A	0.586229	#N/A	#N/A	#N/A	#N/A	#N/A	#N/A	#N/A	#N/A	#N/A	#N/A	#N/A	#N/A	2.3968	15	ENSG00000269535		lncRNA	novel transcript, antisense to ZNF480 and ZNF610
TFPI2	#N/A	#N/A	#N/A	#N/A	#N/A	#N/A	#N/A	#N/A	#N/A	#N/A	#N/A	#N/A	#N/A	0.143445	#N/A	#N/A	#N/A	#N/A	#N/A	#N/A	#N/A	#N/A	#N/A	#N/A	#N/A	#N/A	#N/A	#N/A	#N/A	#N/A	0.138413	#N/A	#N/A	#N/A	0.159128	#N/A	0.158651	0.165174	0.167327	0.163131	0.178509	#N/A	0.189869	0.115151	0.132806	#N/A	0.172675	0.159639	#N/A	0.137433	0.107136	#N/A	#N/A	#N/A	#N/A	#N/A	#N/A	#N/A	#N/A	#N/A	#N/A	#N/A	#N/A	15	ENSG00000105825	TFPI2	protein_coding	tissue factor pathway inhibitor 2 [Source:HGNC Symbol;Acc:HGNC:11761]
DDX41	#N/A	#N/A	#N/A	#N/A	#N/A	#N/A	#N/A	#N/A	#N/A	#N/A	#N/A	#N/A	#N/A	1.11093	#N/A	#N/A	#N/A	#N/A	#N/A	#N/A	#N/A	#N/A	#N/A	#N/A	#N/A	#N/A	#N/A	#N/A	#N/A	#N/A	#N/A	#N/A	#N/A	#N/A	0.697996	#N/A	1.37483	1.01977	1.28672	0.926524	0.748397	#N/A	1.18236	#N/A	1.04523	1.38268	1.15522	1.15716	1.17366	0.976752	0.992354	#N/A	#N/A	#N/A	#N/A	#N/A	#N/A	#N/A	#N/A	#N/A	#N/A	#N/A	#N/A	15	ENSG00000183258	DDX41	protein_coding	DEAD-box helicase 41 [Source:HGNC Symbol;Acc:HGNC:18674]
GPM6A	#N/A	#N/A	#N/A	#N/A	#N/A	#N/A	#N/A	#N/A	#N/A	#N/A	#N/A	#N/A	#N/A	0.917347	#N/A	#N/A	#N/A	0.159033	#N/A	#N/A	#N/A	#N/A	#N/A	#N/A	#N/A	#N/A	#N/A	#N/A	#N/A	#N/A	#N/A	#N/A	#N/A	#N/A	0.635747	#N/A	#N/A	0.651944	1.10561	#N/A	3.05752	0.249297	2.14498	0.305983	0.229203	0.189933	1.49167	0.592855	#N/A	1.1988	1.10208	#N/A	#N/A	#N/A	#N/A	#N/A	#N/A	#N/A	#N/A	#N/A	#N/A	#N/A	#N/A	15	ENSG00000150625	GPM6A	protein_coding	glycoprotein M6A [Source:HGNC Symbol;Acc:HGNC:4460]
CARD10	#N/A	#N/A	#N/A	#N/A	#N/A	#N/A	#N/A	#N/A	#N/A	#N/A	#N/A	#N/A	#N/A	1.0031	#N/A	#N/A	#N/A	#N/A	#N/A	#N/A	#N/A	#N/A	#N/A	#N/A	#N/A	#N/A	#N/A	#N/A	#N/A	#N/A	#N/A	#N/A	#N/A	#N/A	1.44331	#N/A	1.46117	2.86074	1.64275	1.43815	2.89237	#N/A	5.24825	0.971394	0.482442	0.39063	2.66893	2.42684	#N/A	2.88648	1.93183	#N/A	#N/A	#N/A	#N/A	#N/A	#N/A	#N/A	#N/A	#N/A	#N/A	#N/A	#N/A	15	ENSG00000100065	CARD10	protein_coding	caspase recruitment domain family member 10 [Source:HGNC Symbol;Acc:HGNC:16422]
PFDN6#204220	#N/A	#N/A	#N/A	#N/A	#N/A	#N/A	#N/A	#N/A	#N/A	#N/A	#N/A	#N/A	#N/A	0.12238	0.111858	#N/A	#N/A	0.111953	#N/A	#N/A	#N/A	#N/A	#N/A	#N/A	#N/A	#N/A	#N/A	#N/A	#N/A	#N/A	#N/A	#N/A	#N/A	#N/A	0.176028	#N/A	0.173202	0.16528	0.14696	#N/A	0.931254	0.126685	0.367065	0.16088	0.1331	#N/A	0.179457	0.153874	#N/A	0.161798	#N/A	#N/A	#N/A	#N/A	#N/A	#N/A	#N/A	#N/A	#N/A	#N/A	#N/A	#N/A	#N/A	15	ENSG00000204220	PFDN6	protein_coding	prefoldin subunit 6 [Source:HGNC Symbol;Acc:HGNC:4926]
ISOC2	#N/A	#N/A	#N/A	#N/A	#N/A	#N/A	#N/A	#N/A	#N/A	#N/A	#N/A	#N/A	#N/A	0.055865	0.0540715	#N/A	#N/A	#N/A	#N/A	#N/A	#N/A	#N/A	#N/A	#N/A	#N/A	#N/A	0.0513677	#N/A	#N/A	#N/A	#N/A	#N/A	#N/A	#N/A	0.0710001	#N/A	0.0850596	0.0887937	#N/A	#N/A	0.0296307	#N/A	0.11037	0.0743951	0.0675234	0.0505233	0.0941255	0.0861834	#N/A	0.0657045	0.0304061	#N/A	#N/A	#N/A	#N/A	#N/A	#N/A	#N/A	#N/A	#N/A	#N/A	#N/A	#N/A	15	ENSG00000063241	ISOC2	protein_coding	isochorismatase domain containing 2 [Source:HGNC Symbol;Acc:HGNC:26278]
PLEKHG5	#N/A	#N/A	#N/A	#N/A	#N/A	#N/A	#N/A	#N/A	#N/A	#N/A	#N/A	#N/A	#N/A	0.932986	#N/A	#N/A	#N/A	#N/A	#N/A	#N/A	#N/A	#N/A	#N/A	#N/A	#N/A	#N/A	#N/A	#N/A	#N/A	#N/A	#N/A	#N/A	#N/A	#N/A	1.44784	#N/A	1.16605	2.54395	1.44543	2.73669	4.39582	0.412098	2.84769	0.484513	0.640281	#N/A	1.96137	2.05982	#N/A	1.39035	3.48633	#N/A	#N/A	#N/A	#N/A	#N/A	#N/A	#N/A	#N/A	#N/A	#N/A	#N/A	#N/A	15	ENSG00000171680	PLEKHG5	protein_coding	pleckstrin homology and RhoGEF domain containing G5 [Source:HGNC Symbol;Acc:HGNC:29105]
SLC2A14	#N/A	#N/A	#N/A	#N/A	#N/A	#N/A	#N/A	#N/A	#N/A	#N/A	#N/A	#N/A	#N/A	0.265101	0.170056	#N/A	#N/A	0.139005	#N/A	#N/A	#N/A	#N/A	#N/A	#N/A	#N/A	#N/A	#N/A	#N/A	#N/A	#N/A	#N/A	#N/A	#N/A	#N/A	0.470394	#N/A	#N/A	0.671497	0.689992	0.319755	1.19219	#N/A	0.899662	0.207472	#N/A	#N/A	0.805029	0.427874	0.0852198	0.442265	0.593841	#N/A	#N/A	#N/A	#N/A	#N/A	#N/A	#N/A	#N/A	#N/A	#N/A	#N/A	#N/A	15	ENSG00000173262	SLC2A14	protein_coding	solute carrier family 2 member 14 [Source:HGNC Symbol;Acc:HGNC:18301]
IKZF1	#N/A	#N/A	#N/A	#N/A	#N/A	#N/A	#N/A	#N/A	#N/A	#N/A	#N/A	#N/A	#N/A	0.242161	#N/A	#N/A	#N/A	#N/A	#N/A	#N/A	#N/A	#N/A	#N/A	#N/A	#N/A	#N/A	#N/A	#N/A	#N/A	#N/A	0.181835	#N/A	#N/A	#N/A	0.234207	#N/A	#N/A	0.230668	0.532801	0.485139	3.71014	0.205081	1.16634	0.140408	0.154876	#N/A	1.10444	0.563371	#N/A	0.509557	0.215625	#N/A	#N/A	#N/A	#N/A	#N/A	#N/A	#N/A	#N/A	#N/A	#N/A	#N/A	#N/A	15	ENSG00000185811	IKZF1	protein_coding	IKAROS family zinc finger 1 [Source:HGNC Symbol;Acc:HGNC:13176]
HSH2D	#N/A	#N/A	#N/A	#N/A	#N/A	#N/A	#N/A	#N/A	#N/A	#N/A	#N/A	#N/A	#N/A	0.182584	0.153505	0.128743	#N/A	#N/A	#N/A	#N/A	#N/A	#N/A	#N/A	#N/A	#N/A	#N/A	#N/A	#N/A	#N/A	#N/A	#N/A	#N/A	#N/A	#N/A	0.254818	#N/A	#N/A	0.43039	#N/A	0.285095	0.87942	0.131532	1.27357	0.193844	0.139317	#N/A	0.36314	0.233865	#N/A	0.243645	0.230174	#N/A	#N/A	#N/A	#N/A	#N/A	#N/A	#N/A	#N/A	#N/A	#N/A	#N/A	#N/A	15	ENSG00000196684	HSH2D	protein_coding	hematopoietic SH2 domain containing [Source:HGNC Symbol;Acc:HGNC:24920]
CD4	#N/A	#N/A	#N/A	#N/A	#N/A	#N/A	#N/A	#N/A	#N/A	#N/A	#N/A	#N/A	#N/A	0.583589	#N/A	#N/A	#N/A	#N/A	#N/A	#N/A	#N/A	#N/A	#N/A	#N/A	#N/A	#N/A	#N/A	#N/A	#N/A	#N/A	#N/A	#N/A	#N/A	#N/A	0.812843	#N/A	0.783556	0.3707	1.03535	0.935532	3.41915	0.220591	1.28616	0.528494	#N/A	0.190218	1.76037	0.452582	#N/A	0.887474	0.519302	#N/A	#N/A	#N/A	#N/A	#N/A	#N/A	#N/A	#N/A	#N/A	#N/A	#N/A	#N/A	15	ENSG00000010610	CD4	protein_coding	CD4 molecule [Source:HGNC Symbol;Acc:HGNC:1678]
XRCC1	#N/A	#N/A	#N/A	#N/A	#N/A	#N/A	#N/A	#N/A	#N/A	#N/A	#N/A	#N/A	#N/A	0.489314	#N/A	#N/A	#N/A	#N/A	#N/A	#N/A	#N/A	#N/A	#N/A	#N/A	#N/A	#N/A	#N/A	#N/A	#N/A	#N/A	#N/A	#N/A	#N/A	#N/A	0.609214	#N/A	0.537655	0.649691	0.421826	0.471618	0.486611	#N/A	0.417829	0.587066	0.557934	0.968793	0.41929	0.420445	0.965651	#N/A	0.64791	#N/A	#N/A	#N/A	#N/A	#N/A	#N/A	#N/A	#N/A	#N/A	#N/A	#N/A	#N/A	15	ENSG00000073050	XRCC1	protein_coding	X-ray repair cross complementing 1 [Source:HGNC Symbol;Acc:HGNC:12828]
RPS19	#N/A	#N/A	#N/A	#N/A	#N/A	#N/A	#N/A	#N/A	#N/A	#N/A	#N/A	#N/A	#N/A	0.0739719	#N/A	#N/A	#N/A	#N/A	#N/A	#N/A	#N/A	#N/A	#N/A	#N/A	#N/A	#N/A	#N/A	#N/A	#N/A	#N/A	#N/A	#N/A	#N/A	#N/A	0.111379	#N/A	0.110723	0.0860798	0.0696051	0.0861932	0.116777	0.0946297	0.141125	0.0984062	0.0917524	#N/A	0.0813636	0.113832	#N/A	0.0962361	0.071208	#N/A	#N/A	#N/A	#N/A	#N/A	#N/A	#N/A	#N/A	#N/A	#N/A	#N/A	#N/A	15	ENSG00000105372	RPS19	protein_coding	ribosomal protein S19 [Source:HGNC Symbol;Acc:HGNC:10402]
FLT4	#N/A	#N/A	#N/A	#N/A	#N/A	#N/A	#N/A	#N/A	#N/A	#N/A	#N/A	#N/A	#N/A	0.154575	0.136001	0.116416	#N/A	#N/A	#N/A	#N/A	#N/A	#N/A	#N/A	#N/A	#N/A	#N/A	#N/A	#N/A	#N/A	#N/A	#N/A	#N/A	#N/A	#N/A	0.177419	#N/A	#N/A	0.211445	#N/A	0.149032	0.35242	0.121039	0.228457	0.15631	0.171722	#N/A	0.20698	0.209201	#N/A	0.166737	0.197474	#N/A	#N/A	#N/A	#N/A	#N/A	#N/A	#N/A	#N/A	#N/A	#N/A	#N/A	#N/A	15	ENSG00000037280	FLT4	protein_coding	fms related receptor tyrosine kinase 4 [Source:HGNC Symbol;Acc:HGNC:3767]
RPL35A	#N/A	#N/A	#N/A	#N/A	#N/A	#N/A	#N/A	#N/A	#N/A	#N/A	#N/A	#N/A	#N/A	0.0810712	#N/A	#N/A	#N/A	#N/A	#N/A	#N/A	#N/A	#N/A	#N/A	#N/A	#N/A	#N/A	#N/A	#N/A	#N/A	#N/A	#N/A	#N/A	#N/A	#N/A	0.128095	#N/A	0.133093	0.145298	0.123504	0.0846397	0.210444	0.107323	0.197766	0.111159	0.100785	#N/A	0.12789	0.138834	#N/A	0.140641	0.115584	#N/A	#N/A	#N/A	#N/A	#N/A	#N/A	#N/A	#N/A	#N/A	#N/A	#N/A	#N/A	15	ENSG00000182899	RPL35A	protein_coding	ribosomal protein L35a [Source:HGNC Symbol;Acc:HGNC:10345]
EIF5AL1	#N/A	#N/A	#N/A	#N/A	#N/A	#N/A	#N/A	#N/A	#N/A	#N/A	#N/A	#N/A	#N/A	0.0845849	#N/A	#N/A	#N/A	#N/A	#N/A	#N/A	#N/A	#N/A	#N/A	#N/A	#N/A	#N/A	#N/A	#N/A	#N/A	#N/A	#N/A	#N/A	#N/A	#N/A	0.12039	#N/A	0.147827	0.126997	0.109048	0.124597	0.16763	0.112409	0.171935	0.1226	0.110943	#N/A	0.166197	0.155704	#N/A	0.103282	0.10492	#N/A	#N/A	#N/A	#N/A	#N/A	#N/A	#N/A	#N/A	#N/A	#N/A	#N/A	#N/A	15	ENSG00000253626	EIF5AL1	protein_coding	eukaryotic translation initiation factor 5A like 1 [Source:HGNC Symbol;Acc:HGNC:17419]
NLRP2#022556	#N/A	#N/A	#N/A	#N/A	#N/A	#N/A	#N/A	#N/A	#N/A	#N/A	#N/A	#N/A	#N/A	0.26529	#N/A	#N/A	#N/A	#N/A	#N/A	#N/A	#N/A	#N/A	#N/A	#N/A	#N/A	#N/A	#N/A	#N/A	#N/A	#N/A	0.211205	#N/A	#N/A	#N/A	0.372262	#N/A	#N/A	0.435091	0.564776	0.386129	2.19609	0.164712	1.23165	#N/A	0.178553	0.168447	0.840213	0.609105	#N/A	0.443817	0.236461	#N/A	#N/A	#N/A	#N/A	#N/A	#N/A	#N/A	#N/A	#N/A	#N/A	#N/A	#N/A	15	ENSG00000022556	NLRP2	protein_coding	NLR family pyrin domain containing 2 [Source:HGNC Symbol;Acc:HGNC:22948]
POLR2A#181222	#N/A	#N/A	#N/A	#N/A	#N/A	#N/A	#N/A	#N/A	#N/A	#N/A	#N/A	#N/A	#N/A	#N/A	0.384653	#N/A	#N/A	#N/A	#N/A	#N/A	#N/A	#N/A	#N/A	#N/A	#N/A	#N/A	#N/A	#N/A	#N/A	#N/A	#N/A	#N/A	#N/A	#N/A	#N/A	#N/A	0.3676	0.28188	0.485739	0.250151	#N/A	0.572323	0.33861	0.434041	0.643558	0.989009	0.449649	0.382923	0.719023	0.36366	#N/A	#N/A	0.448772	#N/A	#N/A	#N/A	#N/A	#N/A	#N/A	#N/A	#N/A	#N/A	#N/A	15	ENSG00000181222	POLR2A	protein_coding	RNA polymerase II subunit A [Source:HGNC Symbol;Acc:HGNC:9187]
NPM1	#N/A	#N/A	#N/A	#N/A	#N/A	#N/A	#N/A	#N/A	#N/A	#N/A	#N/A	#N/A	#N/A	#N/A	#N/A	1.17173	#N/A	#N/A	#N/A	#N/A	#N/A	#N/A	#N/A	#N/A	#N/A	#N/A	#N/A	#N/A	#N/A	#N/A	#N/A	#N/A	#N/A	#N/A	1.35501	#N/A	2.01816	1.63064	1.38199	#N/A	1.19585	1.51792	2.16673	1.92664	1.86834	1.9261	1.99514	1.48194	#N/A	2.48235	0.99567	#N/A	#N/A	#N/A	#N/A	#N/A	#N/A	#N/A	#N/A	#N/A	#N/A	#N/A	#N/A	15	ENSG00000181163	NPM1	protein_coding	nucleophosmin 1 [Source:HGNC Symbol;Acc:HGNC:7910]
AVPR2	#N/A	#N/A	#N/A	#N/A	#N/A	#N/A	#N/A	#N/A	#N/A	#N/A	#N/A	#N/A	#N/A	#N/A	#N/A	0.113448	#N/A	#N/A	#N/A	#N/A	#N/A	#N/A	#N/A	#N/A	#N/A	#N/A	#N/A	#N/A	#N/A	#N/A	#N/A	#N/A	#N/A	#N/A	0.193718	#N/A	0.193494	0.188421	0.19049	0.172318	0.223713	0.1683	0.240077	0.155383	0.164148	#N/A	0.207288	0.168326	#N/A	0.200366	0.175931	#N/A	#N/A	#N/A	#N/A	#N/A	#N/A	#N/A	#N/A	#N/A	#N/A	#N/A	#N/A	15	ENSG00000126895	AVPR2	protein_coding	arginine vasopressin receptor 2 [Source:HGNC Symbol;Acc:HGNC:897]
#267436	#N/A	#N/A	#N/A	#N/A	#N/A	#N/A	#N/A	#N/A	#N/A	#N/A	#N/A	#N/A	#N/A	#N/A	#N/A	0.865346	#N/A	#N/A	#N/A	#N/A	#N/A	#N/A	#N/A	#N/A	#N/A	#N/A	#N/A	#N/A	#N/A	#N/A	#N/A	#N/A	1.07915	#N/A	0.718307	#N/A	0.848324	1.33557	0.723195	#N/A	0.727131	1.00759	0.816103	1.03175	2.3582	#N/A	0.999085	1.12406	#N/A	0.8867	1.13844	#N/A	#N/A	#N/A	#N/A	#N/A	#N/A	#N/A	#N/A	#N/A	#N/A	#N/A	#N/A	15	ENSG00000267436		lncRNA	novel transcript, antisense to MFSD12
CKS2	#N/A	#N/A	#N/A	#N/A	#N/A	#N/A	#N/A	#N/A	#N/A	#N/A	#N/A	#N/A	#N/A	#N/A	#N/A	#N/A	0.0672947	#N/A	#N/A	#N/A	#N/A	#N/A	#N/A	#N/A	#N/A	#N/A	#N/A	#N/A	#N/A	#N/A	#N/A	#N/A	#N/A	#N/A	0.119635	#N/A	0.115728	0.0898624	0.0929972	0.0900064	0.262424	#N/A	0.380014	0.163848	0.126618	0.119401	0.132304	0.0903426	#N/A	0.16852	0.125947	#N/A	#N/A	#N/A	#N/A	#N/A	#N/A	#N/A	#N/A	#N/A	#N/A	#N/A	#N/A	15	ENSG00000123975	CKS2	protein_coding	CDC28 protein kinase regulatory subunit 2 [Source:HGNC Symbol;Acc:HGNC:2000]
NORAD	#N/A	#N/A	#N/A	#N/A	#N/A	#N/A	#N/A	#N/A	#N/A	#N/A	#N/A	#N/A	#N/A	#N/A	#N/A	#N/A	#N/A	0.155017	#N/A	#N/A	#N/A	#N/A	#N/A	#N/A	#N/A	#N/A	#N/A	#N/A	#N/A	#N/A	#N/A	#N/A	#N/A	#N/A	0.749001	#N/A	1.21207	1.59288	1.46512	1.11053	2.19413	0.239069	2.46846	0.890806	0.285056	#N/A	1.76635	1.4781	#N/A	1.33546	1.35477	#N/A	#N/A	#N/A	#N/A	#N/A	#N/A	#N/A	#N/A	#N/A	#N/A	#N/A	#N/A	15	ENSG00000260032	NORAD	lncRNA	non-coding RNA activated by DNA damage [Source:HGNC Symbol;Acc:HGNC:44311]
BRMS1	#N/A	#N/A	#N/A	#N/A	#N/A	#N/A	#N/A	#N/A	#N/A	#N/A	#N/A	#N/A	#N/A	#N/A	#N/A	#N/A	#N/A	#N/A	0.425702	#N/A	#N/A	#N/A	#N/A	#N/A	#N/A	#N/A	#N/A	#N/A	#N/A	#N/A	#N/A	#N/A	#N/A	#N/A	1.7683	#N/A	1.88795	1.5065	1.20335	1.28586	1.25347	1.56572	1.26123	#N/A	1.41934	1.18805	1.15043	0.955753	#N/A	1.15406	0.981028	#N/A	#N/A	#N/A	#N/A	#N/A	#N/A	#N/A	#N/A	#N/A	#N/A	#N/A	#N/A	15	ENSG00000174744	BRMS1	protein_coding	BRMS1 transcriptional repressor and anoikis regulator [Source:HGNC Symbol;Acc:HGNC:17262]
#258077	#N/A	#N/A	#N/A	#N/A	#N/A	#N/A	#N/A	#N/A	#N/A	#N/A	#N/A	#N/A	#N/A	#N/A	#N/A	#N/A	#N/A	#N/A	#N/A	#N/A	#N/A	#N/A	#N/A	#N/A	#N/A	#N/A	0.246672	0.183714	#N/A	#N/A	#N/A	#N/A	#N/A	#N/A	1.47697	#N/A	#N/A	1.21246	#N/A	0.85618	1.21977	0.998669	1.35941	1.3385	0.505345	0.232705	1.51831	1.00053	#N/A	1.11027	1.4294	#N/A	#N/A	#N/A	#N/A	#N/A	#N/A	#N/A	#N/A	#N/A	#N/A	#N/A	#N/A	15	ENSG00000258077		lncRNA	novel transcript
NCAPH2	#N/A	#N/A	#N/A	#N/A	#N/A	#N/A	#N/A	#N/A	#N/A	#N/A	#N/A	#N/A	#N/A	#N/A	#N/A	#N/A	#N/A	#N/A	#N/A	#N/A	#N/A	#N/A	#N/A	#N/A	#N/A	#N/A	0.59828	#N/A	#N/A	#N/A	#N/A	#N/A	#N/A	#N/A	1.96309	0.481538	1.15065	1.40567	1.37148	1.51651	1.22308	2.36971	0.928738	#N/A	1.05391	0.84366	0.896011	0.916003	#N/A	#N/A	1.16072	#N/A	#N/A	#N/A	#N/A	#N/A	#N/A	#N/A	#N/A	#N/A	#N/A	#N/A	#N/A	15	ENSG00000025770	NCAPH2	protein_coding	non-SMC condensin II complex subunit H2 [Source:HGNC Symbol;Acc:HGNC:25071]
#223523	#N/A	#N/A	#N/A	#N/A	#N/A	#N/A	#N/A	#N/A	#N/A	#N/A	#N/A	#N/A	#N/A	#N/A	#N/A	#N/A	#N/A	#N/A	#N/A	#N/A	#N/A	#N/A	#N/A	#N/A	#N/A	#N/A	0.198867	#N/A	0.173868	#N/A	#N/A	#N/A	#N/A	#N/A	0.749499	#N/A	1.07758	0.886263	2.26851	1.16034	1.10465	0.53066	2.18383	0.775823	#N/A	#N/A	1.30881	1.56368	#N/A	1.46784	1.25395	#N/A	#N/A	#N/A	#N/A	#N/A	#N/A	#N/A	#N/A	#N/A	#N/A	#N/A	#N/A	15	ENSG00000223523		lncRNA	novel transcript, overlapping DIRC1
ATP13A3-DT	#N/A	#N/A	#N/A	#N/A	#N/A	#N/A	#N/A	#N/A	#N/A	#N/A	#N/A	#N/A	#N/A	#N/A	#N/A	#N/A	#N/A	#N/A	#N/A	#N/A	#N/A	#N/A	#N/A	#N/A	#N/A	#N/A	0.193688	#N/A	#N/A	#N/A	#N/A	#N/A	#N/A	#N/A	0.648677	#N/A	#N/A	0.674494	0.799719	0.965205	2.18871	0.354291	1.80246	0.351704	0.250258	0.190392	1.77268	1.19018	#N/A	0.898676	1.31978	#N/A	#N/A	#N/A	#N/A	#N/A	#N/A	#N/A	#N/A	#N/A	#N/A	#N/A	#N/A	15	ENSG00000233058	ATP13A3-DT	lncRNA	ATP13A3 divergent transcript [Source:HGNC Symbol;Acc:HGNC:48570]
LINC02288	#N/A	#N/A	#N/A	#N/A	#N/A	#N/A	#N/A	#N/A	#N/A	#N/A	#N/A	#N/A	#N/A	#N/A	#N/A	#N/A	#N/A	#N/A	#N/A	#N/A	#N/A	#N/A	#N/A	#N/A	#N/A	#N/A	0.205791	#N/A	#N/A	#N/A	#N/A	#N/A	#N/A	#N/A	1.08315	#N/A	#N/A	1.59575	2.00961	0.973293	2.65977	0.324681	1.83933	0.354026	0.466684	0.206726	2.28211	1.94099	#N/A	1.15309	0.413332	#N/A	#N/A	#N/A	#N/A	#N/A	#N/A	#N/A	#N/A	#N/A	#N/A	#N/A	#N/A	15	ENSG00000246548	LINC02288	lncRNA	long intergenic non-protein coding RNA 2288 [Source:HGNC Symbol;Acc:HGNC:27505]
LINC01446	#N/A	#N/A	#N/A	#N/A	#N/A	#N/A	#N/A	#N/A	#N/A	#N/A	#N/A	#N/A	#N/A	#N/A	#N/A	#N/A	#N/A	#N/A	#N/A	#N/A	#N/A	#N/A	#N/A	#N/A	#N/A	#N/A	0.108587	#N/A	#N/A	#N/A	0.0832663	#N/A	#N/A	#N/A	0.14758	#N/A	#N/A	0.127311	0.0643808	0.122843	0.174743	0.0702344	0.153258	0.125881	0.134767	#N/A	0.0905614	0.15373	#N/A	0.094753	0.134207	#N/A	#N/A	#N/A	#N/A	#N/A	#N/A	#N/A	#N/A	#N/A	#N/A	#N/A	#N/A	15	ENSG00000205628	LINC01446	lncRNA	long intergenic non-protein coding RNA 1446 [Source:HGNC Symbol;Acc:HGNC:50773]
PRICKLE4	#N/A	#N/A	#N/A	#N/A	#N/A	#N/A	#N/A	#N/A	#N/A	#N/A	#N/A	#N/A	#N/A	#N/A	#N/A	#N/A	#N/A	#N/A	#N/A	#N/A	#N/A	#N/A	#N/A	#N/A	#N/A	#N/A	0.397931	#N/A	#N/A	#N/A	0.954216	#N/A	#N/A	#N/A	2.03881	#N/A	1.66801	1.59688	2.24903	2.18477	1.89777	1.34413	1.34372	1.44889	1.15959	#N/A	1.12348	#N/A	#N/A	1.32761	1.73401	#N/A	#N/A	#N/A	#N/A	#N/A	#N/A	#N/A	#N/A	#N/A	#N/A	#N/A	#N/A	15	ENSG00000278224	PRICKLE4	protein_coding	prickle planar cell polarity protein 4 [Source:HGNC Symbol;Acc:HGNC:16805]
#281333	#N/A	#N/A	#N/A	#N/A	#N/A	#N/A	#N/A	#N/A	#N/A	#N/A	#N/A	#N/A	#N/A	#N/A	#N/A	#N/A	#N/A	#N/A	#N/A	#N/A	#N/A	#N/A	#N/A	#N/A	#N/A	#N/A	0.192561	#N/A	#N/A	#N/A	0.233113	#N/A	#N/A	#N/A	0.793004	#N/A	0.699061	1.36676	0.659975	0.387508	2.36589	#N/A	1.99897	0.356739	0.284481	#N/A	1.02008	1.44099	#N/A	1.20726	1.42451	#N/A	#N/A	#N/A	#N/A	#N/A	#N/A	#N/A	#N/A	#N/A	#N/A	#N/A	#N/A	15	ENSG00000281333		lncRNA	novel transcript, antisense to KITLG
ZNHIT1	#N/A	#N/A	#N/A	#N/A	#N/A	#N/A	#N/A	#N/A	#N/A	#N/A	#N/A	#N/A	#N/A	#N/A	#N/A	#N/A	#N/A	#N/A	#N/A	#N/A	#N/A	#N/A	#N/A	#N/A	#N/A	#N/A	0.142111	#N/A	#N/A	#N/A	#N/A	#N/A	#N/A	#N/A	0.180732	#N/A	0.221396	0.204888	#N/A	0.294281	0.562297	0.191433	0.82323	0.170538	0.13705	#N/A	0.182459	0.159175	0.131421	0.188497	0.272566	#N/A	#N/A	#N/A	#N/A	#N/A	#N/A	#N/A	#N/A	#N/A	#N/A	#N/A	#N/A	15	ENSG00000106400	ZNHIT1	protein_coding	zinc finger HIT-type containing 1 [Source:HGNC Symbol;Acc:HGNC:21688]
TSPO	#N/A	#N/A	#N/A	#N/A	#N/A	#N/A	#N/A	#N/A	#N/A	#N/A	#N/A	#N/A	#N/A	#N/A	#N/A	#N/A	#N/A	#N/A	#N/A	#N/A	#N/A	#N/A	#N/A	#N/A	#N/A	#N/A	#N/A	0.000182062	#N/A	#N/A	#N/A	#N/A	#N/A	#N/A	0.130735	#N/A	0.143093	0.183613	#N/A	0.121325	0.159234	0.143752	0.236427	0.152452	0.140015	0.103421	0.198471	0.181691	#N/A	0.183531	0.186167	#N/A	#N/A	#N/A	#N/A	#N/A	#N/A	#N/A	#N/A	#N/A	#N/A	#N/A	#N/A	15	ENSG00000100300	TSPO	protein_coding	translocator protein [Source:HGNC Symbol;Acc:HGNC:1158]
RUSF1	#N/A	#N/A	#N/A	#N/A	#N/A	#N/A	#N/A	#N/A	#N/A	#N/A	#N/A	#N/A	#N/A	#N/A	#N/A	#N/A	#N/A	#N/A	#N/A	#N/A	#N/A	#N/A	#N/A	#N/A	#N/A	#N/A	#N/A	#N/A	1.06722	#N/A	#N/A	#N/A	#N/A	#N/A	0.475031	1.97785	0.433072	0.430402	#N/A	#N/A	#N/A	0.493152	0.3545	0.48762	0.561477	0.845675	0.584955	0.411936	1.72355	0.590376	0.400045	#N/A	#N/A	#N/A	#N/A	#N/A	#N/A	#N/A	#N/A	#N/A	#N/A	#N/A	#N/A	15	ENSG00000140688	RUSF1	protein_coding	RUS family member 1 [Source:HGNC Symbol;Acc:HGNC:25848]
ZMAT2	#N/A	#N/A	#N/A	#N/A	#N/A	#N/A	#N/A	#N/A	#N/A	#N/A	#N/A	#N/A	#N/A	#N/A	#N/A	#N/A	#N/A	#N/A	#N/A	#N/A	#N/A	#N/A	#N/A	#N/A	#N/A	#N/A	#N/A	#N/A	#N/A	#N/A	#N/A	#N/A	0.0879854	#N/A	0.0906083	#N/A	0.0961292	0.102727	0.0893127	0.0502669	0.124551	#N/A	0.153839	0.10524	0.119884	0.0933766	0.0889144	0.102882	#N/A	0.10987	0.0486126	#N/A	#N/A	#N/A	#N/A	#N/A	#N/A	#N/A	#N/A	#N/A	#N/A	#N/A	#N/A	15	ENSG00000146007	ZMAT2	protein_coding	zinc finger matrin-type 2 [Source:HGNC Symbol;Acc:HGNC:26433]
#285639	#N/A	#N/A	#N/A	#N/A	#N/A	#N/A	#N/A	#N/A	#N/A	#N/A	#N/A	#N/A	#N/A	#N/A	#N/A	#N/A	#N/A	#N/A	#N/A	#N/A	#N/A	#N/A	#N/A	#N/A	#N/A	#N/A	#N/A	#N/A	#N/A	#N/A	#N/A	#N/A	0.210373	#N/A	1.04348	#N/A	1.15458	1.36581	1.03704	1.50835	1.22194	0.556143	1.47419	0.665964	0.378592	#N/A	1.10746	1.6087	#N/A	1.04352	1.12554	#N/A	#N/A	#N/A	#N/A	#N/A	#N/A	#N/A	#N/A	#N/A	#N/A	#N/A	#N/A	15	ENSG00000285639		lncRNA	novel transcript
TAOK1	#N/A	#N/A	#N/A	#N/A	#N/A	#N/A	#N/A	#N/A	#N/A	#N/A	#N/A	#N/A	#N/A	#N/A	#N/A	#N/A	#N/A	#N/A	#N/A	#N/A	#N/A	#N/A	#N/A	#N/A	#N/A	#N/A	#N/A	#N/A	#N/A	#N/A	0.273766	#N/A	0.322631	0.406753	0.173635	#N/A	0.24175	0.179317	0.211233	#N/A	#N/A	0.352462	#N/A	0.210526	0.297704	0.360082	0.156973	0.277284	1.2045	0.213622	#N/A	#N/A	#N/A	#N/A	#N/A	#N/A	#N/A	#N/A	#N/A	#N/A	#N/A	#N/A	#N/A	15	ENSG00000160551	TAOK1	protein_coding	TAO kinase 1 [Source:HGNC Symbol;Acc:HGNC:29259]
GPR17	#N/A	#N/A	#N/A	#N/A	#N/A	#N/A	#N/A	#N/A	#N/A	#N/A	#N/A	#N/A	#N/A	#N/A	#N/A	#N/A	#N/A	#N/A	#N/A	#N/A	#N/A	#N/A	#N/A	#N/A	#N/A	#N/A	#N/A	#N/A	#N/A	#N/A	0.121023	#N/A	0.154443	#N/A	0.218935	#N/A	0.247219	0.341027	0.1902	0.206646	2.2544	#N/A	2.14577	0.15222	0.197911	#N/A	0.656419	0.177973	#N/A	0.205563	0.346422	#N/A	#N/A	#N/A	#N/A	#N/A	#N/A	#N/A	#N/A	#N/A	#N/A	#N/A	#N/A	15	ENSG00000144230	GPR17	protein_coding	G protein-coupled receptor 17 [Source:HGNC Symbol;Acc:HGNC:4471]
PIGG	#N/A	#N/A	#N/A	#N/A	#N/A	#N/A	#N/A	#N/A	#N/A	#N/A	#N/A	#N/A	#N/A	#N/A	#N/A	#N/A	#N/A	#N/A	#N/A	#N/A	#N/A	#N/A	#N/A	#N/A	#N/A	#N/A	#N/A	#N/A	#N/A	#N/A	#N/A	#N/A	#N/A	1.05085	0.525805	#N/A	#N/A	0.557994	#N/A	0.487153	0.519375	0.906432	0.424854	0.592522	0.477188	0.693715	0.484586	0.718096	0.834479	0.459005	0.632102	#N/A	#N/A	#N/A	#N/A	#N/A	#N/A	#N/A	#N/A	#N/A	#N/A	#N/A	#N/A	15	ENSG00000174227	PIGG	protein_coding	phosphatidylinositol glycan anchor biosynthesis class G [Source:HGNC Symbol;Acc:HGNC:25985]
FLVCR1-DT	#N/A	#N/A	#N/A	#N/A	#N/A	#N/A	#N/A	#N/A	#N/A	#N/A	#N/A	#N/A	#N/A	#N/A	#N/A	#N/A	#N/A	#N/A	#N/A	#N/A	#N/A	#N/A	#N/A	#N/A	#N/A	#N/A	#N/A	#N/A	#N/A	#N/A	#N/A	#N/A	#N/A	0.311562	1.35768	#N/A	1.57426	0.99704	1.29472	1.27762	1.04215	#N/A	1.23329	1.04501	1.46348	0.461946	0.899676	1.43923	#N/A	1.44098	1.0341	#N/A	#N/A	#N/A	#N/A	#N/A	#N/A	#N/A	#N/A	#N/A	#N/A	#N/A	#N/A	15	ENSG00000198468	FLVCR1-DT	lncRNA	FLVCR1 divergent transcript [Source:HGNC Symbol;Acc:HGNC:39077]
TDRD9	#N/A	#N/A	#N/A	#N/A	#N/A	#N/A	#N/A	#N/A	#N/A	#N/A	#N/A	#N/A	#N/A	#N/A	#N/A	#N/A	#N/A	#N/A	#N/A	#N/A	#N/A	#N/A	#N/A	#N/A	#N/A	#N/A	#N/A	#N/A	#N/A	#N/A	0.835741	#N/A	#N/A	#N/A	1.33945	#N/A	#N/A	1.96516	2.28735	1.25074	2.5835	0.827079	2.11424	0.836639	0.742557	#N/A	1.16659	1.65297	#N/A	1.27482	2.93185	#N/A	#N/A	#N/A	#N/A	#N/A	#N/A	#N/A	#N/A	#N/A	0.107439	#N/A	#N/A	15	ENSG00000156414	TDRD9	protein_coding	tudor domain containing 9 [Source:HGNC Symbol;Acc:HGNC:20122]
C19orf33	#N/A	#N/A	#N/A	#N/A	#N/A	#N/A	#N/A	#N/A	#N/A	#N/A	#N/A	#N/A	#N/A	#N/A	#N/A	#N/A	#N/A	#N/A	#N/A	#N/A	#N/A	#N/A	#N/A	#N/A	#N/A	#N/A	#N/A	#N/A	#N/A	#N/A	0.140733	#N/A	#N/A	#N/A	0.161836	#N/A	0.160525	0.16751	0.168922	0.164084	0.202302	0.13813	0.171601	0.145883	0.136612	#N/A	0.175049	0.13612	#N/A	0.163987	0.17224	#N/A	#N/A	#N/A	#N/A	#N/A	#N/A	#N/A	#N/A	#N/A	#N/A	#N/A	#N/A	15	ENSG00000167644	C19orf33	protein_coding	chromosome 19 open reading frame 33 [Source:HGNC Symbol;Acc:HGNC:16668]
CBX4	#N/A	#N/A	#N/A	#N/A	#N/A	#N/A	#N/A	#N/A	#N/A	#N/A	#N/A	#N/A	#N/A	#N/A	#N/A	#N/A	#N/A	#N/A	#N/A	#N/A	#N/A	#N/A	#N/A	#N/A	#N/A	#N/A	#N/A	#N/A	#N/A	#N/A	1.59102	#N/A	#N/A	#N/A	1.38185	#N/A	2.16275	2.24338	2.952	1.98024	2.36597	1.02321	2.93117	1.28874	1.42592	#N/A	2.66156	2.50889	#N/A	2.51795	2.78847	#N/A	#N/A	#N/A	#N/A	#N/A	#N/A	#N/A	#N/A	#N/A	#N/A	#N/A	#N/A	15	ENSG00000141582	CBX4	protein_coding	chromobox 4 [Source:HGNC Symbol;Acc:HGNC:1554]
#262213	#N/A	#N/A	#N/A	#N/A	#N/A	#N/A	#N/A	#N/A	#N/A	#N/A	#N/A	#N/A	#N/A	#N/A	#N/A	#N/A	#N/A	#N/A	#N/A	#N/A	#N/A	#N/A	#N/A	#N/A	#N/A	#N/A	#N/A	#N/A	#N/A	#N/A	0.21458	#N/A	#N/A	#N/A	0.368788	#N/A	#N/A	0.855725	0.9155	1.06105	1.97125	0.213405	1.84936	0.328151	0.228257	0.182313	1.85659	0.270289	#N/A	0.845158	0.440687	#N/A	#N/A	#N/A	#N/A	#N/A	#N/A	#N/A	#N/A	#N/A	#N/A	#N/A	#N/A	15	ENSG00000262213		lncRNA	novel transcript
#287338	#N/A	#N/A	#N/A	#N/A	#N/A	#N/A	#N/A	#N/A	#N/A	#N/A	#N/A	#N/A	#N/A	#N/A	#N/A	#N/A	#N/A	#N/A	#N/A	#N/A	#N/A	#N/A	#N/A	#N/A	#N/A	#N/A	#N/A	#N/A	#N/A	#N/A	0.15868	#N/A	#N/A	#N/A	0.130944	#N/A	0.179339	0.166328	0.129654	0.184053	0.208142	0.151801	0.353929	0.142152	0.152289	#N/A	0.123914	0.172054	#N/A	0.156159	0.189512	#N/A	#N/A	#N/A	#N/A	#N/A	#N/A	#N/A	#N/A	#N/A	#N/A	#N/A	#N/A	15	ENSG00000287338		lncRNA	novel transcript
NIPAL2	#N/A	#N/A	#N/A	#N/A	#N/A	#N/A	#N/A	#N/A	#N/A	#N/A	#N/A	#N/A	#N/A	#N/A	#N/A	#N/A	#N/A	#N/A	#N/A	#N/A	#N/A	#N/A	#N/A	#N/A	#N/A	#N/A	#N/A	#N/A	#N/A	#N/A	0.763774	#N/A	#N/A	#N/A	3.80884	#N/A	2.88582	3.64006	2.57954	3.48212	4.60802	3.86758	2.62398	2.4631	2.28219	#N/A	1.27773	2.29634	#N/A	1.15682	3.69613	#N/A	#N/A	#N/A	#N/A	#N/A	#N/A	#N/A	#N/A	#N/A	#N/A	#N/A	#N/A	15	ENSG00000104361	NIPAL2	protein_coding	NIPA like domain containing 2 [Source:HGNC Symbol;Acc:HGNC:25854]
RBP7	#N/A	#N/A	#N/A	#N/A	#N/A	#N/A	#N/A	#N/A	#N/A	#N/A	#N/A	#N/A	#N/A	#N/A	#N/A	#N/A	#N/A	#N/A	#N/A	#N/A	#N/A	#N/A	#N/A	#N/A	#N/A	#N/A	#N/A	#N/A	#N/A	#N/A	0.121289	#N/A	#N/A	#N/A	0.163597	#N/A	0.130712	0.168968	0.109624	0.13601	0.167719	0.141775	0.14308	0.119546	0.138048	#N/A	0.145732	0.156318	#N/A	0.0769162	0.163026	#N/A	#N/A	#N/A	#N/A	#N/A	#N/A	#N/A	#N/A	#N/A	#N/A	#N/A	#N/A	15	ENSG00000162444	RBP7	protein_coding	retinol binding protein 7 [Source:HGNC Symbol;Acc:HGNC:30316]
PCNX3	#N/A	#N/A	#N/A	#N/A	#N/A	#N/A	#N/A	#N/A	#N/A	#N/A	#N/A	#N/A	#N/A	#N/A	#N/A	#N/A	#N/A	#N/A	#N/A	#N/A	#N/A	#N/A	#N/A	#N/A	#N/A	#N/A	#N/A	#N/A	#N/A	#N/A	0.830753	#N/A	#N/A	#N/A	1.23858	#N/A	0.95244	1.04119	1.04445	0.867374	0.962267	1.05346	0.947989	#N/A	0.939912	1.96924	0.964725	1.79373	#N/A	0.926643	0.906324	#N/A	#N/A	#N/A	#N/A	#N/A	#N/A	#N/A	#N/A	#N/A	#N/A	#N/A	#N/A	15	ENSG00000197136	PCNX3	protein_coding	pecanex 3 [Source:HGNC Symbol;Acc:HGNC:18760]
GADD45B	#N/A	#N/A	#N/A	#N/A	#N/A	#N/A	#N/A	#N/A	#N/A	#N/A	#N/A	#N/A	#N/A	#N/A	#N/A	#N/A	#N/A	#N/A	#N/A	#N/A	#N/A	#N/A	#N/A	#N/A	#N/A	#N/A	#N/A	#N/A	#N/A	#N/A	0.54255	#N/A	#N/A	#N/A	1.65469	#N/A	0.883602	1.42893	1.12728	0.924238	2.62706	0.486147	3.62591	0.811062	0.38887	#N/A	1.67099	1.992	#N/A	0.463817	1.0082	#N/A	#N/A	#N/A	#N/A	#N/A	#N/A	#N/A	#N/A	#N/A	#N/A	#N/A	#N/A	15	ENSG00000099860	GADD45B	protein_coding	growth arrest and DNA damage inducible beta [Source:HGNC Symbol;Acc:HGNC:4096]
HHEX	#N/A	#N/A	#N/A	#N/A	#N/A	#N/A	#N/A	#N/A	#N/A	#N/A	#N/A	#N/A	#N/A	#N/A	#N/A	#N/A	#N/A	#N/A	#N/A	#N/A	#N/A	#N/A	#N/A	#N/A	#N/A	#N/A	#N/A	#N/A	#N/A	#N/A	0.115246	#N/A	#N/A	#N/A	0.134036	#N/A	0.134179	0.13913	0.115084	0.137003	0.173372	0.11508	0.167689	0.119859	0.112224	#N/A	0.145877	0.136321	#N/A	0.136164	0.143464	#N/A	#N/A	#N/A	#N/A	#N/A	#N/A	#N/A	#N/A	#N/A	#N/A	#N/A	#N/A	15	ENSG00000152804	HHEX	protein_coding	hematopoietically expressed homeobox [Source:HGNC Symbol;Acc:HGNC:4901]
IER2	#N/A	#N/A	#N/A	#N/A	#N/A	#N/A	#N/A	#N/A	#N/A	#N/A	#N/A	#N/A	#N/A	#N/A	#N/A	#N/A	#N/A	#N/A	#N/A	#N/A	#N/A	#N/A	#N/A	#N/A	#N/A	#N/A	#N/A	#N/A	#N/A	#N/A	#N/A	#N/A	#N/A	#N/A	3.23006	#N/A	3.83211	4.79819	3.2774	3.64227	5.02437	3.45358	3.16136	2.48097	2.68421	2.09002	2.48458	3.12151	#N/A	2.37007	3.50738	#N/A	#N/A	#N/A	#N/A	#N/A	#N/A	#N/A	#N/A	#N/A	#N/A	#N/A	#N/A	15	ENSG00000160888	IER2	protein_coding	immediate early response 2 [Source:HGNC Symbol;Acc:HGNC:28871]
DBN1	#N/A	#N/A	#N/A	#N/A	#N/A	#N/A	#N/A	#N/A	#N/A	#N/A	#N/A	#N/A	#N/A	#N/A	#N/A	#N/A	#N/A	#N/A	#N/A	#N/A	#N/A	#N/A	#N/A	#N/A	#N/A	#N/A	#N/A	#N/A	#N/A	#N/A	#N/A	#N/A	#N/A	#N/A	4.14047	#N/A	3.36657	3.91808	4.05911	3.05122	3.83328	4.20264	5.70761	3.07778	3.0968	1.36484	3.94453	4.45278	#N/A	6.43102	4.84614	#N/A	#N/A	#N/A	#N/A	#N/A	#N/A	#N/A	#N/A	#N/A	#N/A	#N/A	#N/A	15	ENSG00000113758	DBN1	protein_coding	drebrin 1 [Source:HGNC Symbol;Acc:HGNC:2695]
ARSD	#N/A	#N/A	#N/A	#N/A	#N/A	#N/A	#N/A	#N/A	#N/A	#N/A	#N/A	#N/A	#N/A	#N/A	#N/A	#N/A	#N/A	#N/A	#N/A	#N/A	#N/A	#N/A	#N/A	#N/A	#N/A	#N/A	#N/A	#N/A	#N/A	#N/A	#N/A	#N/A	#N/A	#N/A	4.40017	#N/A	4.21682	5.34524	4.71772	4.24784	8.81777	4.47269	6.3159	4.08442	4.18229	2.96542	4.30563	6.38431	#N/A	7.90565	6.3261	#N/A	#N/A	#N/A	#N/A	#N/A	#N/A	#N/A	#N/A	#N/A	#N/A	#N/A	#N/A	15	ENSG00000006756	ARSD	protein_coding	arylsulfatase D [Source:HGNC Symbol;Acc:HGNC:717]
CLEC14A	#N/A	#N/A	#N/A	#N/A	#N/A	#N/A	#N/A	#N/A	#N/A	#N/A	#N/A	#N/A	#N/A	#N/A	#N/A	#N/A	#N/A	#N/A	#N/A	#N/A	#N/A	#N/A	#N/A	#N/A	#N/A	#N/A	#N/A	#N/A	#N/A	#N/A	#N/A	#N/A	#N/A	#N/A	6.87681	#N/A	5.0944	7.3348	3.83147	6.14776	9.29291	3.38566	9.50327	5.01775	3.70631	0.674868	7.12029	7.64858	#N/A	7.52201	7.68418	#N/A	#N/A	#N/A	#N/A	#N/A	#N/A	#N/A	#N/A	#N/A	#N/A	#N/A	#N/A	15	ENSG00000176435	CLEC14A	protein_coding	C-type lectin domain containing 14A [Source:HGNC Symbol;Acc:HGNC:19832]
BTN3A3	#N/A	#N/A	#N/A	#N/A	#N/A	#N/A	#N/A	#N/A	#N/A	#N/A	#N/A	#N/A	#N/A	#N/A	#N/A	#N/A	#N/A	#N/A	#N/A	#N/A	#N/A	#N/A	#N/A	#N/A	#N/A	#N/A	#N/A	#N/A	#N/A	#N/A	#N/A	#N/A	#N/A	#N/A	3.80301	#N/A	3.61651	7.82797	3.60878	5.19178	5.92048	3.22777	5.21096	2.63195	5.37239	2.07098	4.6525	4.9766	#N/A	4.36256	5.34419	#N/A	#N/A	#N/A	#N/A	#N/A	#N/A	#N/A	#N/A	#N/A	#N/A	#N/A	#N/A	15	ENSG00000111801	BTN3A3	protein_coding	butyrophilin subfamily 3 member A3 [Source:HGNC Symbol;Acc:HGNC:1140]
PTGIS	#N/A	#N/A	#N/A	#N/A	#N/A	#N/A	#N/A	#N/A	#N/A	#N/A	#N/A	#N/A	#N/A	#N/A	#N/A	#N/A	#N/A	#N/A	#N/A	#N/A	#N/A	#N/A	#N/A	#N/A	#N/A	#N/A	#N/A	#N/A	#N/A	#N/A	#N/A	#N/A	#N/A	#N/A	5.91316	#N/A	2.61686	7.65351	4.26198	3.98242	5.42212	4.08107	5.97706	3.33538	3.53583	1.26386	3.90158	5.58549	#N/A	5.02638	4.39864	#N/A	#N/A	#N/A	#N/A	#N/A	#N/A	#N/A	#N/A	#N/A	#N/A	#N/A	#N/A	15	ENSG00000124212	PTGIS	protein_coding	prostaglandin I2 synthase [Source:HGNC Symbol;Acc:HGNC:9603]
FAM107A	#N/A	#N/A	#N/A	#N/A	#N/A	#N/A	#N/A	#N/A	#N/A	#N/A	#N/A	#N/A	#N/A	#N/A	#N/A	#N/A	#N/A	#N/A	#N/A	#N/A	#N/A	#N/A	#N/A	#N/A	#N/A	#N/A	#N/A	#N/A	#N/A	#N/A	#N/A	#N/A	#N/A	#N/A	0.563947	#N/A	0.910294	3.43723	1.19824	1.10487	9.02564	0.357714	7.74055	0.417561	0.371406	0.253486	0.858908	0.567793	#N/A	0.627809	0.634841	#N/A	#N/A	#N/A	#N/A	#N/A	#N/A	#N/A	#N/A	#N/A	#N/A	#N/A	#N/A	15	ENSG00000168309	FAM107A	protein_coding	family with sequence similarity 107 member A [Source:HGNC Symbol;Acc:HGNC:30827]
UBE2L6	#N/A	#N/A	#N/A	#N/A	#N/A	#N/A	#N/A	#N/A	#N/A	#N/A	#N/A	#N/A	#N/A	#N/A	#N/A	#N/A	#N/A	#N/A	#N/A	#N/A	#N/A	#N/A	#N/A	#N/A	#N/A	#N/A	#N/A	#N/A	#N/A	#N/A	#N/A	#N/A	#N/A	#N/A	0.604685	#N/A	3.47927	0.672983	3.71378	3.0202	7.19726	0.549513	8.24228	0.66353	0.405362	0.377536	4.38304	0.579952	#N/A	4.52089	4.33598	#N/A	#N/A	#N/A	#N/A	#N/A	#N/A	#N/A	#N/A	#N/A	#N/A	#N/A	#N/A	15	ENSG00000156587	UBE2L6	protein_coding	ubiquitin conjugating enzyme E2 L6 [Source:HGNC Symbol;Acc:HGNC:12490]
SRGAP2-AS1	#N/A	#N/A	#N/A	#N/A	#N/A	#N/A	#N/A	#N/A	#N/A	#N/A	#N/A	#N/A	#N/A	#N/A	#N/A	#N/A	#N/A	#N/A	#N/A	#N/A	#N/A	#N/A	#N/A	#N/A	#N/A	#N/A	#N/A	#N/A	#N/A	#N/A	#N/A	#N/A	#N/A	#N/A	6.76842	#N/A	3.43291	5.49997	4.35538	4.27662	5.97874	5.31258	4.87962	3.47411	4.8293	2.33107	4.92939	7.50428	#N/A	3.93629	5.90295	#N/A	#N/A	#N/A	#N/A	#N/A	#N/A	#N/A	#N/A	#N/A	#N/A	#N/A	#N/A	15	ENSG00000230806	SRGAP2-AS1	lncRNA	SRGAP2 antisense RNA 1 [Source:HGNC Symbol;Acc:HGNC:40902]
