## Supplemental Data Files for "Single-Nucleus to Whole Body Phenotyping Reveals Neuromuscular Impairment and Preserved Exercise Adaptations in Long-Term Pediatric HSCT Survivors >10 years after treatment": Supplemental Data 8 - Muscle_Markers_sub.xlsx (part 306 of 334)

### Sheet: Smooth_s2 (continued)
geneID	Adipocyte	Bcell	Endo_s1	Endo_s3	Endo_s4	Endo_s5	Endo_s6	EndoAct	EndoCyto	EndoEmbMTJ	EndoMyo_s1	EndoMyo_s2	EndoSmooth	Fib_s1	Fib_s2	Fib_s3	Fib_s4	Fib_s5	Fib_s6	Fib_s8	Fib_s9	FibCyto	FibMyo_s1	FibMyo_s2	FibSmoothMuSC	ImmunoMyo	Macrophage_s1	Macrophage_s2	Macrophage_s3	Mast	MuSC_s1	MuSC_s2	MuSCCyto	MuSCMyo	Myo_s1	Myo_s2	Myo_s3	Myo_s4	MyoCyto_s1	MyoCyto_s2	MyoI_s1	MyoI_s2	MyoII_s1	MyoII_s2	MyoII_s3	MyoII_s4	MyoII_s5	MyoII_s6	MyoIINMJ	MyoIIX	MyoMTJ	Smooth_s1	Smooth_s2	Smooth_s3	Smooth_s4	Smooth_s5	Smooth_s6	SmoothCyto	SmoothEndo	SmoothFib	SmoothMyoAdipo	Tcell	TNKcell	Num_diff	ensembl_gene_id	hgnc_symbol	gene_biotype	description
CABP1	7.12534	2.58716	#N/A	3.22611	#N/A	#N/A	#N/A	3.85698	#N/A	2.7798	#N/A	2.2383	1.29823	7.65847	5.63129	6.057	5.74259	8.45506	6.75	3.47747	6.29092	6.69929	5.38248	6.0918	2.91621	5.03117	6.58669	5.64479	3.99145	3.77575	5.24048	4.29913	3.94681	5.32416	9.71245	5.20627	7.11449	10.1649	6.97205	8.03914	9.70314	7.29045	9.51286	7.33079	8.22154	6.7239	9.30562	12.611	1.97884	7.50565	10.2545	3.87072	#N/A	2.44873	3.60584	3.30817	#N/A	2.06481	1.19176	2.15243	2.96112	4.39588	4.84201	55	ENSG00000157782	CABP1	protein_coding	calcium binding protein 1 [Source:HGNC Symbol;Acc:HGNC:1384]
AEBP1	4.75825	2.225	5.60071	4.46092	7.66064	4.00138	4.27283	3.25741	3.46161	4.82366	4.25774	2.8853	1.77821	2.36045	2.28359	1.5087	1.93809	2.80501	3.43851	#N/A	1.99854	1.27435	3.04762	2.06208	0.928457	4.85616	4.97592	4.00537	7.27009	1.84877	3.92435	3.83993	3.94629	3.53542	9.50732	6.73827	7.96001	12.2375	8.13616	8.50773	15.2688	10.971	11.367	10.9096	10.2415	8.43327	9.78909	9.99103	5.6616	9.9986	10.1849	2.1024	#N/A	#N/A	#N/A	#N/A	#N/A	1.43773	#N/A	#N/A	1.40262	7.28021	6.09634	55	ENSG00000106624	AEBP1	protein_coding	AE binding protein 1 [Source:HGNC Symbol;Acc:HGNC:303]
PLEKHG3	2.76315	4.3647	5.64234	4.63815	5.37257	5.04599	3.54299	4.0823	4.17372	2.31674	3.8467	1.83279	1.04887	1.64547	3.33477	2.86706	2.39121	1.76054	1.56977	2.57049	4.97297	2.31534	2.06324	2.32768	1.10459	2.38884	2.5634	2.21572	2.55095	1.72989	3.5496	2.20428	3.78357	3.50304	2.3132	4.04607	2.07484	2.38746	1.69629	2.3064	2.41122	2.70403	1.67279	1.98547	1.78738	2.11423	1.7543	1.93609	2.55702	1.51963	2.65379	#N/A	#N/A	1.06143	#N/A	#N/A	#N/A	#N/A	#N/A	#N/A	0.564967	1.86872	1.22692	55	ENSG00000126822	PLEKHG3	protein_coding	pleckstrin homology and RhoGEF domain containing G3 [Source:HGNC Symbol;Acc:HGNC:20364]
ROR1	1.66257	2.66088	6.66856	2.92642	5.89577	7.45256	5.1175	4.09766	4.16381	1.67516	2.60294	1.97417	2.07678	0.741667	#N/A	0.535782	#N/A	0.605805	#N/A	0.778582	#N/A	0.620764	0.696942	#N/A	0.984813	2.26988	1.56477	3.17973	4.31833	2.74994	0.805483	1.4416	0.861536	0.851853	1.48285	1.30677	0.958025	1.07603	1.52138	1.3173	1.27034	1.4864	1.52098	1.64367	1.58451	1.56564	1.53219	1.43526	1.27839	1.63414	1.2024	2.29653	#N/A	2.83845	3.01984	1.27282	#N/A	1.50431	1.22219	#N/A	1.63592	4.80814	3.90147	55	ENSG00000185483	ROR1	protein_coding	receptor tyrosine kinase like orphan receptor 1 [Source:HGNC Symbol;Acc:HGNC:10256]
IL4R	3.42025	#N/A	0.874824	1.08998	1.04602	1.06138	1.5208	0.907913	0.831175	3.54238	1.65717	1.65749	1.12687	2.76798	0.613338	1.04855	2.4994	2.63267	2.75689	1.61746	1.17261	2.03018	2.7432	1.79241	1.72422	1.92094	0.518947	0.640334	1.20935	#N/A	0.889071	1.50733	0.921222	1.26915	9.14296	7.36557	6.57519	12.6999	6.86727	7.77687	10.3001	7.58171	8.11115	11.2624	8.4082	6.78752	7.95794	9.0202	6.12929	7.58699	9.13187	1.77798	#N/A	#N/A	1.32662	2.21048	#N/A	1.06799	#N/A	#N/A	2.41593	#N/A	2.09344	55	ENSG00000077238	IL4R	protein_coding	interleukin 4 receptor [Source:HGNC Symbol;Acc:HGNC:6015]
MYL6	1.78514	2.82294	1.14785	0.866124	1.24371	#N/A	1.21477	1.17994	1.53511	1.92523	2.77557	2.39298	0.393076	2.73849	2.30843	2.304	2.13229	3.15463	2.54703	1.59476	2.85548	2.70751	2.20206	1.92185	1.25859	2.18433	3.78024	3.61032	3.13827	2.6102	2.6597	1.78625	2.3485	2.65983	3.5512	3.22144	4.14945	3.4713	2.65608	3.32699	3.7123	4.01429	2.64748	2.82953	2.65145	3.33713	2.65838	3.02545	2.95124	2.5222	3.63412	0.687428	#N/A	#N/A	#N/A	0.513445	#N/A	0.573789	#N/A	#N/A	#N/A	2.66751	3.95082	55	ENSG00000092841	MYL6	protein_coding	myosin light chain 6 [Source:HGNC Symbol;Acc:HGNC:7587]
USP2-AS1	6.15506	3.8595	3.53023	2.56865	3.56887	6.45623	3.46931	3.83835	3.41066	1.9663	3.13494	2.21073	1.18694	5.42646	3.47678	3.2456	2.63428	4.74958	3.94011	4.23666	3.54786	5.28187	3.15564	2.02945	2.77222	2.8721	7.64825	6.604	4.90228	1.84223	2.16122	#N/A	2.06704	1.5533	2.57528	3.13896	2.24521	2.97071	2.4478	2.51168	2.72835	2.57347	2.4777	2.38703	2.60512	2.30704	2.51998	2.56894	1.68576	2.32983	2.62806	0.876447	#N/A	#N/A	#N/A	#N/A	0.436881	#N/A	#N/A	#N/A	0.785994	3.20026	5.36593	55	ENSG00000245248	USP2-AS1	lncRNA	USP2 antisense RNA 1 [Source:HGNC Symbol;Acc:HGNC:48673]
MICAL1	3.28212	#N/A	2.16749	2.26429	2.30604	2.27151	3.49043	2.69198	1.95976	3.65227	2.85272	2.2321	2.08784	1.89033	2.35929	2.50804	1.77966	1.74405	2.55387	1.44865	2.8921	1.44488	2.13929	1.84642	1.8875	2.88067	3.63398	1.45917	1.01104	#N/A	#N/A	#N/A	#N/A	0.877719	8.41089	6.95475	8.09299	9.30059	7.08027	7.6092	9.99863	8.06791	8.22639	8.80628	6.86256	8.7941	7.77002	8.20363	4.95182	7.87171	8.58526	1.70975	#N/A	0.936942	1.69959	2.12719	#N/A	0.960618	1.04078	#N/A	2.05166	1.98208	1.11048	55	ENSG00000135596	MICAL1	protein_coding	microtubule associated monooxygenase, calponin and LIM domain containing 1 [Source:HGNC Symbol;Acc:HGNC:20619]
LGR6	5.3204	#N/A	4.0892	3.25299	4.49071	5.51384	1.67503	3.85137	2.79454	3.56133	2.01444	2.2758	4.0688	4.93922	5.44452	4.86246	2.43164	6.80714	3.71777	2.37039	2.8963	2.64562	6.12837	1.398	3.41801	2.632	5.06659	5.28841	4.15457	#N/A	4.45461	1.58706	3.85734	5.35508	6.08051	4.20519	4.90856	6.69283	4.59664	5.96614	6.90142	6.28422	6.19433	5.52751	6.05419	3.62256	5.72486	5.94096	1.83086	5.79648	5.74565	4.37191	#N/A	1.738	2.27019	2.47497	#N/A	3.3615	#N/A	#N/A	3.53243	#N/A	#N/A	55	ENSG00000133067	LGR6	protein_coding	leucine rich repeat containing G protein-coupled receptor 6 [Source:HGNC Symbol;Acc:HGNC:19719]
LINC02284	3.42105	4.61306	2.33302	1.6531	3.0097	2.39577	2.60594	1.24866	1.60979	2.97945	1.82461	1.57353	0.789718	2.41894	2.21754	2.01491	2.03046	2.2878	3.45636	1.3383	2.64783	2.61262	3.27582	1.42206	#N/A	2.2631	1.18635	1.63683	1.59045	3.38524	4.55974	4.13375	3.79719	3.7951	5.86452	4.78193	4.51987	5.99254	4.64046	5.56727	6.79424	7.61506	4.46677	4.63493	4.6302	8.71539	4.84074	5.25702	2.21658	4.41592	5.01427	0.439541	#N/A	#N/A	1.19135	#N/A	#N/A	#N/A	#N/A	#N/A	0.914007	3.6868	1.79127	55	ENSG00000259719	LINC02284	lncRNA	long intergenic non-protein coding RNA 2284 [Source:HGNC Symbol;Acc:HGNC:53201]
AK5	4.05221	3.07297	5.33817	4.70878	5.26918	4.23897	3.6212	4.12893	2.98594	3.49978	3.43843	#N/A	2.00741	1.8499	2.64857	2.24206	#N/A	1.56707	#N/A	2.56999	3.86418	2.73424	1.65518	3.03427	1.59455	2.73826	4.05984	4.72669	6.72371	3.56007	3.36483	0.989001	2.62016	2.88127	5.73353	4.50824	4.46673	5.95554	5.57689	4.90218	6.14583	5.69292	5.69373	5.14893	5.22233	5.10079	5.84789	5.65014	#N/A	5.60281	5.86283	4.28172	#N/A	2.98772	6.39178	2.22562	#N/A	2.47845	2.5208	#N/A	1.51935	1.19399	#N/A	55	ENSG00000154027	AK5	protein_coding	adenylate kinase 5 [Source:HGNC Symbol;Acc:HGNC:365]
VCL	1.09087	2.22358	1.16518	1.19672	1.01824	1.37668	1.41284	1.51185	1.38868	0.637583	1.48881	1.19348	0.549696	2.83496	2.00293	2.07863	1.69836	2.91174	2.60572	3.79221	2.88392	2.46521	1.56111	2.39333	1.1835	1.25883	3.46905	3.13889	2.01322	1.66102	2.41889	1.80975	2.35121	1.63326	0.676627	1.01278	0.44163	0.549517	0.459633	0.604982	0.641431	1.14825	0.398141	0.462959	0.536549	0.605326	#N/A	0.486136	1.24586	0.468299	0.651305	0.313353	#N/A	#N/A	#N/A	#N/A	#N/A	#N/A	0.355709	1.19347	#N/A	2.54148	1.73371	55	ENSG00000035403	VCL	protein_coding	vinculin [Source:HGNC Symbol;Acc:HGNC:12665]
#229294	3.11777	2.04412	4.55078	5.27527	5.12425	4.50651	3.82065	4.44585	3.70517	4.14556	3.68811	2.3215	1.82	3.89694	5.17657	4.54276	3.48399	4.00368	4.15688	3.10235	4.56199	5.14003	8.14187	3.50082	1.52352	4.11959	5.09979	4.08463	6.09457	#N/A	3.93324	2.53473	3.67853	3.21666	7.41203	4.846	6.06742	6.67425	6.37869	7.63561	7.0374	5.48553	6.403	6.40558	9.3139	4.86712	6.42377	8.44204	2.22094	6.08263	6.49583	0.596669	#N/A	#N/A	#N/A	#N/A	#N/A	#N/A	0.841	#N/A	2.56595	3.52861	3.24646	55	ENSG00000229294		lncRNA	novel transcript
PDIA5	1.75061	1.56069	#N/A	1.06944	#N/A	#N/A	#N/A	#N/A	#N/A	1.84263	1.13343	1.03889	0.66296	2.21546	1.57027	1.75622	1.07081	1.91802	2.24451	2.55417	3.39646	1.89463	2.16704	2.14566	1.49937	3.79518	2.86729	2.9903	1.98739	2.37251	2.28551	1.77991	2.55197	2.3777	5.42805	4.64796	5.1983	5.69758	5.32066	5.20203	6.07748	4.43556	5.59657	4.7242	5.04418	5.50257	4.76663	5.48936	2.5829	5.08302	5.54535	2.75631	#N/A	1.40468	2.30234	2.19223	#N/A	2.43649	0.814536	2.42434	2.19735	4.54901	4.05543	55	ENSG00000065485	PDIA5	protein_coding	protein disulfide isomerase family A member 5 [Source:HGNC Symbol;Acc:HGNC:24811]
APBB2	0.845312	4.62078	0.509085	0.63894	0.79157	0.852848	0.808558	0.315379	0.828822	1.71088	1.26755	1.40034	0.493222	0.991566	1.41206	1.48568	0.797777	0.954035	1.04637	1.34453	1.69963	1.11427	1.40275	1.09672	0.611247	3.30147	4.07461	4.55087	5.39116	4.01788	0.921543	0.729391	1.06714	1.4315	3.13783	2.83913	2.54296	2.71301	3.57059	2.65825	2.29745	1.99283	3.4935	4.04963	3.75963	2.49207	3.06881	2.82325	1.79157	3.91017	2.22928	#N/A	#N/A	1.20271	#N/A	#N/A	#N/A	#N/A	#N/A	#N/A	0.797055	5.85569	5.99141	55	ENSG00000163697	APBB2	protein_coding	amyloid beta precursor protein binding family B member 2 [Source:HGNC Symbol;Acc:HGNC:582]
FAS	2.20572	3.97829	2.78374	3.02963	2.72201	2.8285	3.94545	3.40836	2.54529	3.67173	3.46453	3.98971	2.21257	1.23108	1.67614	0.766591	0.864086	0.941832	1.69926	#N/A	#N/A	#N/A	1.76489	2.19679	1.52188	2.93987	3.26712	3.85442	2.56889	2.01695	0.641834	#N/A	0.557433	#N/A	11.6272	5.9198	7.95129	9.68835	7.1013	7.50407	9.06133	6.98807	8.03882	5.79935	6.51256	8.43073	6.84597	6.95033	4.35471	5.732	7.09827	1.66589	#N/A	1.92163	2.03411	1.77192	#N/A	1.32946	1.79242	#N/A	1.57147	1.73598	3.16803	55	ENSG00000026103	FAS	protein_coding	Fas cell surface death receptor [Source:HGNC Symbol;Acc:HGNC:11920]
PDGFA	2.1775	4.22119	5.78612	3.78192	4.93707	5.35989	5.07977	2.78005	4.85363	#N/A	4.35564	1.31171	1.32761	5.22712	4.25246	4.42298	3.17174	6.32551	3.45325	4.85254	2.98206	2.6713	1.72421	5.61664	2.26264	1.22078	4.98425	7.19748	4.10088	2.26531	1.72891	1.58549	1.27982	#N/A	1.23119	#N/A	1.22624	1.18058	0.724012	1.3932	1.42209	1.70047	0.622538	#N/A	0.683399	0.784442	0.702105	0.852744	1.16958	0.562318	1.30866	2.40409	#N/A	#N/A	2.42	2.78145	#N/A	1.98403	#N/A	3.66876	0.984036	4.58352	5.96096	55	ENSG00000197461	PDGFA	protein_coding	platelet derived growth factor subunit A [Source:HGNC Symbol;Acc:HGNC:8799]
SMG7	1.22782	#N/A	0.820711	0.701327	1.23633	1.1921	0.997667	0.935725	1.37542	0.649525	1.90989	0.779785	0.723622	0.95965	1.16218	1.18375	0.84002	0.986525	0.697038	1.68315	1.13655	0.965902	0.89802	1.47615	#N/A	1.06768	0.540749	0.581898	#N/A	#N/A	0.930306	0.728634	0.933346	0.682738	0.671992	0.996313	0.712	0.606935	0.600021	0.705042	0.628093	0.860834	0.540202	0.708336	0.754805	1.03892	0.627291	0.698675	1.46194	0.578519	0.687034	0.604119	#N/A	0.531066	0.744217	0.579485	#N/A	#N/A	0.550089	#N/A	0.556211	0.675922	0.876355	55	ENSG00000116698	SMG7	protein_coding	SMG7 nonsense mediated mRNA decay factor [Source:HGNC Symbol;Acc:HGNC:16792]
CRHR2	3.18991	1.44076	6.09818	5.15499	3.52197	3.8659	4.82283	3.01685	2.8615	2.6877	3.10646	1.05983	1.80125	6.32796	4.359	5.81951	3.55652	5.07507	2.89039	1.02822	2.19373	2.29018	4.8702	2.5002	1.31706	4.54885	5.20906	3.33181	4.08584	#N/A	5.23554	3.31281	4.33086	3.00761	3.11781	4.86591	3.08634	3.99163	3.69741	3.36413	3.79716	4.2599	3.57345	3.57929	4.17272	3.02559	3.14254	3.34078	3.45969	4.10353	4.43218	0.619633	#N/A	0.909652	#N/A	#N/A	#N/A	#N/A	#N/A	#N/A	2.02954	4.03683	4.5825	55	ENSG00000106113	CRHR2	protein_coding	corticotropin releasing hormone receptor 2 [Source:HGNC Symbol;Acc:HGNC:2358]
CSRP2	1.13884	5.02129	2.45418	2.28823	2.14506	1.03525	3.16458	1.89935	2.51474	3.82429	1.85487	2.58605	1.02478	4.28288	4.12422	3.92171	3.07241	4.79541	4.47152	1.6808	4.30198	4.50469	4.08093	3.52471	1.61629	5.28925	5.38454	5.73236	7.89584	2.44686	#N/A	1.0383	#N/A	0.679317	7.56674	7.04439	8.39255	8.68993	7.59958	8.2621	8.68979	7.24245	9.07814	6.89576	7.73529	6.22104	8.24224	8.77696	2.85964	7.902	7.36354	0.774073	#N/A	0.996932	#N/A	#N/A	#N/A	#N/A	0.63804	#N/A	1.14559	5.58696	3.23179	55	ENSG00000175183	CSRP2	protein_coding	cysteine and glycine rich protein 2 [Source:HGNC Symbol;Acc:HGNC:2470]
NKD1	1.65073	#N/A	5.61207	4.40924	4.80872	3.50203	3.99423	5.04019	3.94746	3.93007	4.35219	#N/A	1.46642	6.32684	8.46429	3.81878	#N/A	5.51053	5.26547	3.22917	4.67206	3.5198	4.24743	1.40482	2.90452	5.48861	5.29809	3.54503	4.36883	#N/A	5.25373	1.8756	3.77358	4.42494	6.28626	5.4458	5.1907	6.42876	6.76031	5.34176	6.87089	4.8303	7.49766	6.96748	7.27473	4.84303	7.18582	7.52795	3.42256	8.46719	6.53932	4.02241	#N/A	#N/A	2.91464	2.47145	#N/A	1.60525	0.989026	#N/A	1.08083	2.68673	4.71227	55	ENSG00000140807	NKD1	protein_coding	NKD inhibitor of WNT signaling pathway 1 [Source:HGNC Symbol;Acc:HGNC:17045]
#236733	0.582833	#N/A	5.16351	3.45554	3.59651	2.55589	1.21463	4.07722	0.905455	3.50175	0.621076	0.403985	2.39842	6.76122	5.89438	5.79791	0.515327	3.93217	0.586966	0.477336	0.632799	0.696157	2.90115	0.396995	0.32833	#N/A	4.40237	2.11407	1.95906	#N/A	4.70537	0.372697	2.07063	0.959618	4.05436	0.714203	3.97855	3.81209	4.19771	4.29933	4.30412	3.96529	3.46186	3.34861	4.29022	2.80122	3.52317	3.60905	1.00024	3.81314	4.8687	3.63642	#N/A	0.156529	0.352884	#N/A	#N/A	#N/A	0.169343	#N/A	0.45257	2.34067	0.980216	55	ENSG00000236733		lncRNA	novel transcript
TNS1	#N/A	4.66277	0.649344	0.962989	0.825549	0.631424	1.09424	1.25578	1.09104	1.11309	0.787873	1.17121	0.42986	1.39687	1.23637	1.23672	0.750274	1.66341	1.21831	1.6272	1.63761	1.46838	1.19026	1.31962	0.837219	1.67199	1.00541	2.12625	3.70518	1.64096	3.12463	1.8991	2.67688	2.55147	1.39346	1.61768	0.99437	1.34153	1.19179	1.47383	1.42821	1.72645	1.17485	1.17869	1.16658	1.30527	1.07107	1.24838	1.94527	1.04975	1.83236	0.229279	#N/A	#N/A	0.475174	#N/A	#N/A	#N/A	#N/A	#N/A	0.443337	4.92943	4.04314	55	ENSG00000079308	TNS1	protein_coding	tensin 1 [Source:HGNC Symbol;Acc:HGNC:11973]
SORT1	#N/A	3.25369	2.49859	1.60508	2.44174	2.9871	2.19157	2.18712	2.965	0.620767	3.74896	1.41581	1.47515	6.20025	3.92007	5.1463	2.75615	6.70064	4.73744	7.26124	5.46202	8.5878	1.66843	5.89422	3.12567	1.67519	2.83126	2.31738	2.00136	#N/A	1.88041	1.44938	1.63785	1.10119	0.486037	0.705459	0.466779	0.594664	0.413474	0.558127	0.629637	0.832383	#N/A	0.358287	#N/A	0.895634	#N/A	0.480131	1.25647	0.355034	#N/A	1.93068	#N/A	1.31579	1.63058	1.46064	#N/A	2.1746	0.954909	1.84622	0.496074	4.10063	5.28778	55	ENSG00000134243	SORT1	protein_coding	sortilin 1 [Source:HGNC Symbol;Acc:HGNC:11186]
#234915	#N/A	3.51809	0.686704	2.21255	1.03574	1.40032	0.687396	#N/A	1.15651	1.04674	2.39082	0.732845	1.0801	2.71391	2.71491	2.2564	2.21935	2.89668	3.55307	4.12412	3.51533	2.75062	1.51197	2.26835	2.28697	1.13393	2.66062	2.31257	2.11325	#N/A	2.11116	2.19822	2.08334	1.32098	0.576318	#N/A	1.15466	0.548751	0.659299	0.638301	0.5563	0.726748	0.577591	0.63218	0.653059	0.858721	0.539463	0.583535	1.20734	0.575271	#N/A	1.56208	#N/A	1.52819	1.52204	1.53577	#N/A	1.80012	1.50997	#N/A	1.00511	1.60518	1.50653	55	ENSG00000234915		lncRNA	novel transcript, antisense to PPP2R5A
RFX2	#N/A	1.89078	1.92927	1.43177	2.47121	3.06457	2.68435	1.20464	2.1124	2.1405	2.75848	1.35013	1.42836	1.01329	#N/A	0.407662	0.522043	0.705887	#N/A	1.11348	#N/A	0.636476	1.62474	0.962284	0.993558	1.35905	#N/A	0.957147	1.69645	#N/A	1.44829	1.29415	1.5573	2.11452	3.87143	6.06383	3.70634	4.11575	4.03212	3.72676	4.00244	3.75679	4.15319	3.76288	4.13616	4.89619	4.04505	4.16496	3.58521	4.27902	2.93096	1.85688	#N/A	0.655632	2.33213	1.82052	#N/A	1.73973	0.987126	1.36809	1.63496	2.42722	4.02841	55	ENSG00000087903	RFX2	protein_coding	regulatory factor X2 [Source:HGNC Symbol;Acc:HGNC:9983]
NFASC	6.50408	7.80387	5.86686	5.21598	6.5952	5.80491	4.38893	3.84709	4.41091	4.32857	3.70921	1.83326	1.27951	6.93633	7.40354	5.29269	4.99347	8.66362	7.20756	3.89747	6.88473	5.28661	5.09709	3.68998	1.9308	7.25691	7.04781	10.0429	6.55777	3.40194	6.15726	3.17435	5.53989	5.36948	11.9075	9.61342	7.70408	10.5535	8.16651	7.63486	9.83694	13.3913	9.67428	8.37514	8.3868	7.68478	8.89003	9.50674	5.26653	9.32454	10.2142	#N/A	#N/A	#N/A	#N/A	#N/A	#N/A	#N/A	#N/A	#N/A	0.893166	7.17979	9.3359	54	ENSG00000163531	NFASC	protein_coding	neurofascin [Source:HGNC Symbol;Acc:HGNC:29866]
INPP4B	3.6763	5.29072	5.17845	4.12759	5.61716	6.33377	4.37677	3.65259	4.29225	1.77911	3.12829	2.36239	1.0777	6.81397	5.37891	5.58224	4.12737	6.91041	5.97271	4.55266	5.83487	4.71508	3.09589	4.60195	1.75112	2.21339	4.54652	4.77608	4.87575	3.73831	4.33704	3.09171	3.88867	3.32182	1.46262	1.56149	1.41947	1.41752	2.176	1.58022	1.40595	1.06893	2.24809	2.06986	2.31546	1.71939	2.29228	2.03986	#N/A	2.68159	0.736413	#N/A	#N/A	#N/A	#N/A	#N/A	0.643334	#N/A	0.426924	#N/A	#N/A	0.764189	3.85572	54	ENSG00000109452	INPP4B	protein_coding	inositol polyphosphate-4-phosphatase type II B [Source:HGNC Symbol;Acc:HGNC:6075]
LETR1	5.24837	7.5334	4.47479	4.30921	5.51361	4.77119	3.51793	0.93409	3.52729	4.14982	3.17644	3.45134	1.01227	3.95638	4.19609	2.36925	0.813335	4.67969	3.78138	3.04586	3.61095	3.46037	4.31278	3.44398	1.41866	5.70371	6.32204	6.30867	9.91495	4.32861	5.1831	3.02732	4.61542	5.35191	10.0419	7.59649	8.48591	9.96777	8.54703	8.48967	10.7303	13.3198	10.5872	8.9202	10.3755	8.91432	8.78424	10.6668	5.46232	9.68505	10.4853	#N/A	#N/A	#N/A	#N/A	#N/A	#N/A	#N/A	#N/A	#N/A	0.666509	6.34038	6.77154	54	ENSG00000248441	LETR1	lncRNA	lymphatic endothelial transcriptional regulator lncRNA 1 [Source:HGNC Symbol;Acc:HGNC:49597]
CALD1	3.50897	8.12534	2.02503	1.6611	2.26368	1.79031	2.31769	2.0131	2.02368	2.98611	2.502	2.84999	0.949303	1.97978	2.28741	1.40219	1.26921	2.02162	2.18666	1.94556	2.24006	1.93702	2.39369	2.19752	1.07476	4.90258	5.83271	5.33993	6.75889	6.54621	2.76667	2.46473	2.80626	2.90838	5.16495	5.48576	5.2815	5.15112	4.88537	5.25338	5.19923	5.62467	4.63359	4.64361	4.62433	5.28832	4.69583	4.86233	4.09581	4.51263	4.99128	#N/A	#N/A	#N/A	#N/A	#N/A	#N/A	#N/A	#N/A	#N/A	0.754145	6.10995	6.54303	54	ENSG00000122786	CALD1	protein_coding	caldesmon 1 [Source:HGNC Symbol;Acc:HGNC:1441]
RASAL2	3.11512	3.29921	#N/A	1.81231	0.460563	0.429355	0.508886	0.446666	0.728976	2.03201	0.818061	1.23697	0.584683	3.67723	2.85322	3.46933	2.7991	4.00186	4.23503	3.10991	4.61053	3.54274	3.5358	3.18901	1.27946	3.59418	2.437	2.40186	3.01751	3.87256	3.01535	1.80471	3.22627	3.18405	3.16041	3.96309	3.74321	3.22275	4.13864	3.5747	3.2799	3.37239	4.14975	3.65572	3.84487	3.63459	3.98208	3.86831	2.57812	4.27773	2.43162	#N/A	#N/A	#N/A	#N/A	#N/A	#N/A	#N/A	#N/A	0.649986	0.900201	5.69045	6.14176	54	ENSG00000075391	RASAL2	protein_coding	RAS protein activator like 2 [Source:HGNC Symbol;Acc:HGNC:9874]
NOTCH3	5.0314	6.90091	5.93667	5.80456	6.63101	5.2502	5.5564	5.08514	3.80754	5.18898	4.91698	4.14409	1.14437	4.98127	5.36297	4.29532	3.22274	5.50973	5.01128	3.71204	5.46031	3.74689	4.84132	3.20246	1.7477	6.04764	6.95588	5.38485	6.01178	7.72198	1.98457	2.49719	2.16214	2.67323	9.81454	8.79266	9.20259	12.0093	9.36178	9.58726	11.3723	9.46951	12.0275	10.3286	10.7285	10.0857	10.2711	10.3106	5.65048	11.08	10.4736	#N/A	#N/A	#N/A	#N/A	#N/A	#N/A	#N/A	#N/A	#N/A	0.663228	8.21901	6.23035	54	ENSG00000074181	NOTCH3	protein_coding	notch receptor 3 [Source:HGNC Symbol;Acc:HGNC:7883]
NR2F2	3.5271	7.69509	3.61146	3.3682	4.37411	2.74951	2.64073	1.20503	2.94428	3.66316	3.91395	3.46956	0.400285	5.22085	3.97673	2.74737	0.91851	5.09059	4.96383	2.38821	4.44802	3.12212	3.65274	3.45649	1.08158	3.38902	5.22049	4.20792	6.95545	6.28716	3.74058	2.45183	3.78417	4.0858	6.3937	6.27182	7.00564	6.69052	7.43513	6.85174	7.34489	6.39621	6.83501	5.58292	5.8531	5.52716	6.10134	6.19836	3.78515	6.47078	7.00462	#N/A	#N/A	#N/A	#N/A	#N/A	#N/A	#N/A	#N/A	#N/A	0.394116	5.82996	7.01381	54	ENSG00000185551	NR2F2	protein_coding	nuclear receptor subfamily 2 group F member 2 [Source:HGNC Symbol;Acc:HGNC:7976]
LINC01088	3.00634	7.21398	5.13543	4.48454	5.97874	6.32613	4.11912	3.72384	5.01528	3.40648	4.45375	2.88054	2.02591	#N/A	1.81181	1.07043	#N/A	#N/A	#N/A	1.23105	1.22613	0.533423	1.11554	#N/A	0.896597	4.39945	5.07569	5.47754	5.35692	2.4969	3.30182	2.59363	3.29734	3.84014	4.38427	4.10689	4.71349	4.40637	5.37534	4.77341	4.71582	3.82839	5.20915	5.63713	5.35207	3.975	4.58057	5.02782	#N/A	5.19239	5.1275	1.61806	#N/A	1.87748	1.93735	1.63664	#N/A	1.77997	1.25823	#N/A	1.8992	7.39163	6.66944	54	ENSG00000249307	LINC01088	lncRNA	long intergenic non-protein coding RNA 1088 [Source:HGNC Symbol;Acc:HGNC:49148]
GUCY1B1	5.42533	6.50303	4.47668	2.38405	4.5891	3.76936	3.72777	3.14824	2.99769	4.40933	3.60369	3.34873	1.04661	2.3996	3.13502	2.6306	1.75284	2.27891	2.06641	2.40784	4.12314	2.33379	3.0772	2.27355	1.03637	6.54971	5.11862	4.89913	6.2296	5.58907	4.7729	4.07106	4.57095	4.51514	9.50427	9.2518	9.03831	10.77	9.09624	9.56337	12.2544	9.71782	10.6007	10.2613	12.0214	8.26706	9.79126	10.8193	5.93688	9.58485	11.0543	#N/A	#N/A	#N/A	#N/A	#N/A	#N/A	#N/A	#N/A	#N/A	0.636575	6.89964	8.06865	54	ENSG00000061918	GUCY1B1	protein_coding	guanylate cyclase 1 soluble subunit beta 1 [Source:HGNC Symbol;Acc:HGNC:4687]
SPECC1	3.2536	1.98602	2.63231	1.1194	2.59262	2.75553	3.27588	3.02486	2.60403	3.99198	2.23374	2.99998	0.921489	1.6635	4.17264	2.95299	2.05511	1.72922	2.05368	2.42653	4.03311	2.23027	2.50802	1.65502	1.10675	2.93433	2.68695	1.82306	1.27113	#N/A	4.66411	2.83795	5.25614	5.10545	9.52031	10.5735	8.32233	9.71068	8.13538	8.11783	10.0008	8.9556	9.69111	7.80669	8.32819	8.95399	8.14051	8.90557	5.30194	8.62967	8.85666	#N/A	#N/A	#N/A	#N/A	#N/A	0.968132	#N/A	#N/A	#N/A	0.429676	3.92877	3.07208	54	ENSG00000128487	SPECC1	protein_coding	sperm antigen with calponin homology and coiled-coil domains 1 [Source:HGNC Symbol;Acc:HGNC:30615]
ADAMTS9-AS2	2.14762	6.60415	1.42523	1.39204	1.54348	2.01529	1.91848	1.51743	1.37316	2.30407	1.53404	1.843	0.349529	1.61894	3.33911	1.64292	0.902236	1.57091	1.73285	1.80811	2.62034	1.85343	1.83366	1.44028	0.825493	4.06116	5.82483	5.22684	6.00263	5.97488	0.559818	1.24286	0.816081	0.964875	4.16975	4.48567	3.40473	3.9729	3.45802	3.56763	3.5487	3.43041	3.28405	4.25694	3.69466	4.08628	3.47224	3.33613	2.69054	3.43629	3.65404	#N/A	#N/A	#N/A	#N/A	#N/A	0.936148	#N/A	#N/A	#N/A	#N/A	6.16257	6.47944	54	ENSG00000241684	ADAMTS9-AS2	lncRNA	ADAMTS9 antisense RNA 2 [Source:HGNC Symbol;Acc:HGNC:42435]
EPS8	2.15578	5.96096	4.53457	2.94129	5.11276	4.76927	4.25555	2.47282	3.47474	3.41311	4.03061	2.88889	0.535707	2.30302	2.66786	1.85438	2.14647	2.35556	2.63776	2.04834	2.38239	2.08283	2.81626	2.40148	0.571028	3.56941	1.53042	1.57973	1.85565	4.50623	3.79483	2.3771	4.09041	4.1472	5.80064	6.71803	5.78147	6.05611	5.97641	6.00497	6.00796	5.85477	5.72524	5.50694	5.63401	5.75314	5.19222	5.65583	3.11564	5.39113	5.84224	#N/A	#N/A	#N/A	#N/A	#N/A	0.539289	#N/A	#N/A	#N/A	#N/A	5.677	4.70074	54	ENSG00000151491	EPS8	protein_coding	epidermal growth factor receptor pathway substrate 8 [Source:HGNC Symbol;Acc:HGNC:3420]
PACSIN2	2.83159	1.01948	1.45538	1.20802	1.77018	1.84351	1.59546	1.47717	1.3671	1.65676	2.10205	1.59544	0.456106	2.08104	1.46667	1.94502	1.87345	2.21598	2.05879	2.44588	2.41895	1.57443	1.9587	2.19574	0.806259	1.49853	1.124	1.03681	0.865495	#N/A	2.12081	1.61427	2.33713	2.287	2.38605	2.53469	2.14627	2.39072	2.26265	2.28022	2.39069	2.62108	2.23688	2.29011	2.20755	2.68481	2.1839	2.36956	3.1299	2.16898	2.45636	#N/A	#N/A	0.408621	#N/A	#N/A	#N/A	#N/A	#N/A	#N/A	0.399803	2.21889	2.55626	54	ENSG00000100266	PACSIN2	protein_coding	protein kinase C and casein kinase substrate in neurons 2 [Source:HGNC Symbol;Acc:HGNC:8571]
ADCY3	3.73537	2.903	5.28271	4.17007	5.10607	5.02895	4.06298	4.65394	4.60417	4.59308	4.65506	3.19565	1.39958	2.02887	2.13371	2.01945	2.00284	2.09614	2.51792	2.27712	2.3323	1.99823	2.43891	2.23239	1.61237	3.15943	6.03895	5.1174	3.98649	5.67517	3.47993	2.91491	3.46926	4.83346	8.34429	9.01371	7.81698	8.6621	7.80711	8.00248	9.08426	6.56597	8.37638	7.13283	8.51855	7.67287	6.91398	7.1623	3.1769	7.31089	7.81332	#N/A	#N/A	#N/A	#N/A	#N/A	#N/A	#N/A	#N/A	#N/A	0.83858	3.31771	3.66776	54	ENSG00000138031	ADCY3	protein_coding	adenylate cyclase 3 [Source:HGNC Symbol;Acc:HGNC:234]
GPR176	6.01507	5.74673	6.06177	3.66948	5.10548	5.61493	5.44628	4.79685	3.37106	4.29448	4.34817	3.84934	1.19841	4.35206	2.82509	4.06383	5.45383	5.84396	4.99441	3.23485	3.72672	3.7877	4.00803	4.36763	1.35141	5.67469	6.19974	4.58078	6.34938	4.96664	2.63611	2.27786	2.74585	3.86688	9.63432	7.92924	7.52002	9.13916	7.49609	6.92165	9.36159	9.65945	9.91133	7.47758	8.93067	5.83266	8.10816	8.59652	3.42129	8.63974	9.0218	#N/A	#N/A	#N/A	#N/A	#N/A	#N/A	#N/A	0.589718	#N/A	#N/A	8.76254	7.67333	54	ENSG00000166073	GPR176	protein_coding	G protein-coupled receptor 176 [Source:HGNC Symbol;Acc:HGNC:32370]
GJC1	3.59949	4.95555	4.30397	4.01313	4.94244	3.78611	4.10917	4.07583	3.27439	4.84921	5.12023	4.49405	0.508616	6.47492	6.02319	6.22946	4.51116	7.19151	8.66418	7.34649	4.91406	4.61236	6.45435	6.05826	1.13086	6.65134	6.33551	5.24951	6.31634	3.05756	5.07932	2.85885	5.23591	4.32122	9.49564	9.39864	9.52318	10.2934	8.70925	8.63922	10.8832	10.5612	10.2939	10.3037	8.93473	8.29632	9.47532	9.00367	5.7533	8.97109	11.1465	#N/A	#N/A	0.558603	#N/A	#N/A	#N/A	#N/A	#N/A	#N/A	#N/A	6.31174	6.26247	54	ENSG00000182963	GJC1	protein_coding	gap junction protein gamma 1 [Source:HGNC Symbol;Acc:HGNC:4280]
ETV6	2.81532	#N/A	0.495541	0.77662	0.555204	0.984054	0.700361	#N/A	0.634907	1.7657	1.04468	1.55269	0.766884	2.38356	2.11788	2.15026	2.19759	2.90664	2.13414	4.16581	2.75296	2.87213	2.43486	2.42307	1.47213	1.0786	#N/A	#N/A	#N/A	#N/A	2.39687	1.99311	2.60811	2.68895	3.81713	2.90669	3.67116	3.80527	3.51572	3.81205	3.76029	3.67879	3.23816	3.28186	3.32254	3.94424	3.15105	3.39582	3.24482	3.17724	3.79637	0.825657	#N/A	#N/A	0.960516	0.705727	#N/A	0.560873	0.628219	1.23447	1.18277	1.45728	1.97124	54	ENSG00000139083	ETV6	protein_coding	ETS variant transcription factor 6 [Source:HGNC Symbol;Acc:HGNC:3495]
MFGE8	2.12275	5.44345	3.33042	2.87308	3.43386	2.91949	3.15164	2.69734	2.53922	1.67345	3.48437	2.87793	0.562033	1.04716	1.32008	1.68652	2.12968	1.06251	1.44049	0.880542	1.66998	0.680415	1.27514	1.95889	#N/A	2.20596	4.62184	4.69193	4.24368	6.52287	2.45903	2.1212	2.47533	2.16961	1.70613	1.73706	1.71357	1.61607	1.63447	1.53807	1.68201	1.83524	1.6869	1.6616	1.68356	1.66949	1.73828	1.87735	2.36738	1.70694	1.42122	#N/A	#N/A	0.794571	#N/A	#N/A	#N/A	#N/A	#N/A	#N/A	0.420481	4.00949	6.74698	54	ENSG00000140545	MFGE8	protein_coding	milk fat globule EGF and factor V/VIII domain containing [Source:HGNC Symbol;Acc:HGNC:7036]
CACNA1H	5.53136	4.88836	5.87781	4.22233	8.00073	7.56333	5.28749	6.95062	7.08815	5.01046	3.44901	4.54162	1.21699	6.84607	5.2358	7.40148	6.52336	8.52347	5.15316	5.39225	6.41332	5.04378	5.17004	4.04352	2.25925	3.93038	8.54459	7.4883	5.63729	#N/A	6.5498	2.79046	4.52355	7.41145	8.04804	7.05842	7.80551	12.5482	7.73217	7.82182	9.90362	11.1309	8.92425	8.02579	7.51399	8.89805	8.56322	10.3095	5.18666	7.66803	8.78458	#N/A	#N/A	1.37265	#N/A	#N/A	#N/A	#N/A	#N/A	#N/A	0.971316	5.55054	6.47394	54	ENSG00000196557	CACNA1H	protein_coding	calcium voltage-gated channel subunit alpha1 H [Source:HGNC Symbol;Acc:HGNC:1395]
NMD3	2.40515	3.23984	2.95187	2.00844	3.5637	3.49518	2.97066	1.85005	2.96174	2.70085	3.9973	2.96905	1.04145	1.23445	1.71248	1.53387	1.57041	1.52034	0.899482	1.5914	1.64768	1.1012	1.70306	1.75422	0.902912	3.24755	2.90246	2.52415	2.99882	3.39983	2.00473	2.15542	2.33564	2.87269	2.7564	2.38327	3.27433	2.98486	3.28972	2.91335	2.76699	2.73039	2.9415	3.0606	3.05569	3.07865	2.94624	3.08719	2.15182	3.11901	2.87679	#N/A	#N/A	#N/A	#N/A	#N/A	#N/A	#N/A	#N/A	#N/A	0.811906	3.36353	3.72653	54	ENSG00000169251	NMD3	protein_coding	NMD3 ribosome export adaptor [Source:HGNC Symbol;Acc:HGNC:24250]
CSRNP3	3.09885	6.34089	6.00003	5.05521	6.1108	6.46728	3.45906	3.78543	4.12606	4.09553	4.95341	3.62364	1.18459	2.63695	4.424	1.85696	0.945702	3.09297	2.02673	2.05574	2.93929	1.48214	2.50383	3.13866	1.512	7.91444	7.39831	6.49656	8.64984	2.82991	2.3293	1.79565	2.41147	2.92379	7.48765	7.83906	6.52736	7.55216	6.74327	6.78004	7.77843	6.13163	8.48055	6.08543	6.94864	5.30194	7.62295	7.32227	2.86803	7.70566	6.75335	0.344303	#N/A	#N/A	#N/A	#N/A	#N/A	#N/A	#N/A	#N/A	#N/A	6.77859	5.89141	54	ENSG00000178662	CSRNP3	protein_coding	cysteine and serine rich nuclear protein 3 [Source:HGNC Symbol;Acc:HGNC:30729]
ITPR1	1.95136	#N/A	1.82599	0.339633	2.46469	2.23962	1.0544	#N/A	1.99893	2.29105	2.01008	1.64768	0.758899	1.9954	3.01218	2.20912	2.35142	2.08627	1.5819	3.13028	3.17272	2.10392	2.33057	1.47648	1.36659	2.47355	3.20402	2.12339	1.24289	#N/A	2.11173	2.02927	2.21146	2.52429	4.22739	4.35595	3.82498	3.88279	3.92764	4.40473	4.38744	4.33538	3.50332	3.59196	3.60909	3.68029	3.54821	3.73509	2.12828	3.62097	4.4139	0.238554	#N/A	#N/A	0.668017	#N/A	#N/A	#N/A	0.481015	#N/A	1.03928	1.36673	1.29805	54	ENSG00000150995	ITPR1	protein_coding	inositol 1,4,5-trisphosphate receptor type 1 [Source:HGNC Symbol;Acc:HGNC:6180]
#287134	1.71589	7.33416	2.65445	4.91757	2.48938	3.39011	2.98347	3.98749	3.47147	4.22583	3.07713	3.47399	0.727758	1.38984	1.45973	0.809001	1.23753	1.70793	1.90348	2.04925	0.891298	1.84107	1.73601	2.20651	1.13727	6.80939	8.39505	5.7908	7.53183	#N/A	3.22155	3.00937	3.50454	3.35762	10.2892	7.40716	8.92424	9.70742	9.00412	8.132	9.74164	8.46789	9.87599	8.3657	8.35677	10.9714	8.93745	9.96319	5.6016	8.56955	9.56858	#N/A	#N/A	0.446317	#N/A	#N/A	1.80763	#N/A	#N/A	#N/A	#N/A	9.85891	6.61326	54	ENSG00000287134		lncRNA	novel transcript, antisense to DLC1
ACTB	1.93916	2.15275	1.89864	1.28375	2.03662	#N/A	1.71448	1.30938	1.75209	0.910028	2.07311	1.09102	#N/A	3.91204	2.82118	2.79854	2.42946	4.04208	3.55095	1.43443	3.41056	2.99502	1.757	3.83406	1.22649	1.11867	2.96044	2.40983	2.01708	1.80727	3.63452	2.06073	2.93258	2.48075	1.05541	0.922795	1.36082	0.992754	0.82157	1.01613	0.999811	1.57013	0.630546	0.754037	0.711721	1.16809	0.741628	0.863136	1.72728	0.541746	1.26072	0.502691	#N/A	#N/A	#N/A	0.403817	#N/A	0.599294	#N/A	#N/A	#N/A	3.06205	2.36881	54	ENSG00000075624	ACTB	protein_coding	actin beta [Source:HGNC Symbol;Acc:HGNC:132]
CAMK2G	1.95436	1.4265	2.20043	2.02988	2.12212	2.05276	1.99276	1.61009	2.14456	0.5722	3.30597	0.945503	1.26663	3.99643	3.00571	3.15297	2.93547	3.9393	3.18002	7.24682	3.67316	3.25077	1.69669	3.55088	2.31209	0.904134	1.67352	2.15227	1.42187	1.20589	2.28924	1.64424	2.57241	1.54561	0.578578	#N/A	#N/A	0.439581	#N/A	0.32871	0.470825	0.872931	#N/A	#N/A	0.339862	0.54609	#N/A	0.33694	1.27094	#N/A	0.605633	1.62363	#N/A	0.882981	1.92764	1.63111	#N/A	2.41095	1.04529	2.04188	0.721041	1.4497	1.99407	54	ENSG00000148660	CAMK2G	protein_coding	calcium/calmodulin dependent protein kinase II gamma [Source:HGNC Symbol;Acc:HGNC:1463]
#272512	4.78736	1.4371	2.34822	#N/A	1.60245	2.0904	4.22412	4.02854	4.13127	4.44471	1.53846	1.15222	1.45857	4.237	6.69437	4.28109	3.41756	5.48454	1.52369	1.13704	2.37708	2.39455	4.08773	0.969471	1.46174	4.61549	6.87795	4.27024	5.71616	#N/A	0.839969	#N/A	0.992548	2.02319	5.22857	4.15707	8.09589	6.57965	7.51281	5.98953	6.39657	5.18914	6.73621	5.50025	5.69531	4.43746	6.24895	8.84352	5.85052	6.54016	4.92001	0.928299	#N/A	#N/A	0.732299	0.212561	#N/A	#N/A	#N/A	#N/A	1.82972	4.26175	2.81395	54	ENSG00000272512		lncRNA	novel transcript
BGN	3.12734	4.28364	4.65325	2.54671	4.31819	3.21554	4.20034	3.25831	3.46856	4.66653	2.67587	3.03982	1.24385	2.03728	3.4622	1.84724	2.44851	2.62708	1.78298	#N/A	2.87688	1.44114	1.9118	2.10186	#N/A	6.44243	5.47418	7.15816	7.1751	1.53128	3.81356	2.12855	4.63042	3.52455	9.43244	7.16552	11.9545	9.82618	8.85484	9.84969	15.2599	11.0325	12.1523	8.59785	6.38346	8.26467	9.59897	12.25	5.58461	10.0148	12.5242	1.88754	#N/A	#N/A	#N/A	1.78834	#N/A	#N/A	#N/A	#N/A	1.37586	7.2939	6.10943	54	ENSG00000182492	BGN	protein_coding	biglycan [Source:HGNC Symbol;Acc:HGNC:1044]
ILK	1.7408	1.99448	0.604746	#N/A	0.734299	0.511937	0.860004	1.13319	0.89288	2.13676	1.37728	1.92375	0.529368	0.627006	0.894395	0.821248	1.09551	0.480788	1.13566	1.23974	1.20562	0.752141	1.16347	0.869151	#N/A	1.53287	1.62862	1.37475	1.87166	1.517	1.07313	1.06882	1.34104	1.52051	2.68198	2.15178	3.40913	2.40831	2.84505	2.68686	2.56435	2.61559	2.489	2.7134	2.44744	2.56908	2.54879	2.57325	3.0985	2.64373	2.42627	0.288702	#N/A	#N/A	#N/A	0.916895	#N/A	#N/A	#N/A	#N/A	0.879739	2.31922	2.8939	54	ENSG00000166333	ILK	protein_coding	integrin linked kinase [Source:HGNC Symbol;Acc:HGNC:6040]
VSTM4	1.92116	6.38611	5.32874	3.48819	5.95607	4.25045	4.27785	3.55956	3.11807	3.74769	4.28197	5.83719	0.706539	1.38978	2.55899	1.24206	1.53831	1.77434	2.01704	1.09995	1.95287	1.11095	2.1389	1.05828	1.10498	3.63161	6.33789	5.44066	8.88971	5.13803	1.2976	#N/A	1.82163	2.60281	7.6398	6.38617	7.23028	7.35394	7.06343	7.2655	7.44944	5.908	8.34918	6.50739	6.89175	5.08331	7.51837	7.32778	2.65022	6.98261	6.54761	#N/A	#N/A	0.700708	#N/A	#N/A	#N/A	#N/A	#N/A	#N/A	0.891505	9.06811	7.95244	54	ENSG00000165633	VSTM4	protein_coding	V-set and transmembrane domain containing 4 [Source:HGNC Symbol;Acc:HGNC:26470]
SLC6A9	3.86352	#N/A	4.75123	3.79986	5.5164	4.93509	4.44972	3.63528	2.77965	4.09444	2.20981	1.17183	2.32211	3.18955	4.0372	3.06682	1.42892	3.53644	3.03425	#N/A	1.81118	1.31268	4.13242	1.26573	0.946361	2.94166	4.75904	4.94868	5.03692	#N/A	5.15092	1.16373	4.83416	4.66938	6.33689	3.55421	6.96402	5.74099	7.77012	5.75824	6.92741	6.09868	6.22136	9.2195	5.65542	4.79227	6.18764	5.55321	3.30289	5.29619	7.37676	2.09808	#N/A	0.741237	#N/A	0.311133	#N/A	#N/A	#N/A	#N/A	1.98013	4.7602	3.05673	54	ENSG00000196517	SLC6A9	protein_coding	solute carrier family 6 member 9 [Source:HGNC Symbol;Acc:HGNC:11056]
GRIN2C	5.13808	2.05733	4.49965	4.40105	6.39176	4.14277	2.32908	4.43676	5.49603	4.39118	4.01586	4.29214	1.45344	4.91128	4.08885	4.81215	6.57064	5.52047	3.07136	3.14912	4.3674	3.90443	5.19579	1.35497	1.16686	3.73631	2.54162	4.13983	4.24277	#N/A	4.4914	2.00401	3.8306	4.38733	6.56005	5.89938	5.74676	6.15961	6.35932	6.73114	7.13459	5.66173	6.76217	6.81906	7.02805	5.01985	6.06972	6.72224	3.40263	6.06191	6.01709	#N/A	#N/A	1.67616	#N/A	#N/A	#N/A	#N/A	#N/A	#N/A	1.39463	3.42558	3.10412	54	ENSG00000161509	GRIN2C	protein_coding	glutamate ionotropic receptor NMDA type subunit 2C [Source:HGNC Symbol;Acc:HGNC:4587]
RASL12	2.64258	4.61186	6.46651	4.07123	5.71471	4.12313	5.06935	4.60243	4.01896	2.5181	6.02291	3.85419	1.05727	3.61819	3.47302	2.44726	1.54532	3.4585	3.29737	1.86247	2.77549	2.36377	3.09271	5.7665	1.16672	2.34696	6.27614	3.54303	5.36056	3.42439	3.94947	1.92001	3.70123	1.92998	1.70819	1.84367	2.22679	1.8119	1.88454	1.78011	1.78172	1.85498	1.7695	2.11639	2.08146	2.52364	1.88216	2.05897	1.77741	2.36252	2.07454	#N/A	#N/A	#N/A	#N/A	#N/A	#N/A	#N/A	#N/A	#N/A	0.763853	5.39672	6.12139	54	ENSG00000103710	RASL12	protein_coding	RAS like family 12 [Source:HGNC Symbol;Acc:HGNC:30289]
KCNE4	2.2764	4.78987	4.68618	4.26628	4.33672	4.11234	4.24939	3.52697	3.96873	4.36502	4.01317	4.30162	1.22536	2.54493	4.25055	1.58145	2.19966	2.12079	4.25363	1.53981	2.60038	1.58149	2.98433	2.02349	1.39303	4.25913	5.19844	3.08973	7.59999	3.21636	4.20883	2.0376	4.02724	4.58015	7.18806	6.77486	7.05834	8.8002	7.26017	7.54425	8.42295	7.9599	8.89504	7.38378	6.95372	6.68905	7.918	7.72098	2.18981	7.77049	7.45877	#N/A	#N/A	#N/A	#N/A	#N/A	#N/A	#N/A	#N/A	#N/A	0.688287	7.37514	6.30437	54	ENSG00000152049	KCNE4	protein_coding	potassium voltage-gated channel subfamily E regulatory subunit 4 [Source:HGNC Symbol;Acc:HGNC:6244]
LRRC4B	3.26456	0.808966	3.56219	2.19449	4.2774	2.12851	1.55359	3.64959	1.36099	3.97833	1.05312	1.08834	1.91492	4.66257	3.58706	4.26453	3.70923	4.65077	3.86637	1.03883	2.84625	2.66962	3.81386	0.94247	2.49325	3.60686	3.39377	4.78984	4.94209	#N/A	3.33977	#N/A	4.56634	3.46041	6.11832	2.82442	3.97095	5.08408	4.51873	4.95079	5.86825	6.12953	4.59335	4.55116	4.76708	4.12535	4.16833	5.34037	1.6738	4.03278	4.82137	2.44387	#N/A	#N/A	0.971142	#N/A	#N/A	#N/A	#N/A	#N/A	1.40724	4.42674	1.62305	54	ENSG00000131409	LRRC4B	protein_coding	leucine rich repeat containing 4B [Source:HGNC Symbol;Acc:HGNC:25042]
TENT4B	1.4897	1.16413	1.28719	1.35768	1.47802	1.83338	1.50155	1.32839	1.51889	1.26828	1.87362	1.57121	0.688943	1.28945	1.3237	1.25838	1.79821	1.23354	0.794619	1.22152	1.427	1.44532	1.45631	1.48204	0.890992	1.2759	1.27467	1.10215	0.950196	1.94932	1.11831	0.679301	1.15147	1.03913	1.55348	0.950987	1.21374	1.37956	1.16125	1.3265	1.36021	1.75733	1.167	1.36256	1.18394	1.31984	1.21011	1.47146	2.54462	1.17108	1.41416	#N/A	#N/A	#N/A	#N/A	#N/A	#N/A	#N/A	#N/A	#N/A	0.657659	0.810888	0.843224	54	ENSG00000121274	TENT4B	protein_coding	terminal nucleotidyltransferase 4B [Source:HGNC Symbol;Acc:HGNC:30758]
HAPLN3	3.06171	1.21711	1.57931	3.11694	1.77246	2.09527	1.43053	#N/A	#N/A	2.15654	1.82568	0.958675	0.964783	2.84228	2.00709	3.3934	4.24469	3.20056	1.895	1.36602	4.13147	1.67545	1.6946	2.02932	1.37913	2.83585	4.33673	4.29189	3.49553	1.18949	4.29717	2.27117	2.93339	3.881	2.80967	1.58778	3.02425	3.08331	2.67151	3.19281	3.30473	3.19437	2.91947	1.9434	2.65631	2.10085	2.18178	3.2422	#N/A	2.41656	2.94715	1.59231	#N/A	0.715286	1.36965	0.336333	#N/A	#N/A	#N/A	#N/A	2.27872	#N/A	4.12827	54	ENSG00000140511	HAPLN3	protein_coding	hyaluronan and proteoglycan link protein 3 [Source:HGNC Symbol;Acc:HGNC:21446]
CACNA1C-AS1#246627	3.24403	0.947161	5.51883	5.41899	5.52038	2.9863	4.15376	4.94534	1.91123	5.81142	1.19273	0.670975	2.95426	4.25562	4.92389	4.02053	4.57707	6.14989	3.80734	0.942415	1.96065	2.58422	3.4363	0.608276	1.57351	3.80384	4.99048	4.90517	4.89943	#N/A	5.99247	0.854671	6.08309	4.60138	6.11336	4.29366	5.65222	5.47038	6.19264	5.86976	6.45491	7.88036	5.64849	6.16605	5.64703	5.19128	5.74487	5.80031	2.36211	5.47935	5.7532	#N/A	#N/A	0.489268	#N/A	#N/A	#N/A	#N/A	#N/A	#N/A	1.05598	2.00089	2.03809	54	ENSG00000246627	CACNA1C-AS1	lncRNA	CACNA1C antisense RNA 1 [Source:HGNC Symbol;Acc:HGNC:40119]
#266599	3.16013	#N/A	1.80867	2.00698	2.05305	2.6991	2.02604	2.80106	1.96609	4.11536	1.83221	2.66545	2.68719	2.8834	4.25582	3.14584	6.80926	3.04722	2.17167	3.11884	4.47482	2.41747	3.37173	1.79406	1.11865	1.36795	3.63414	1.23303	1.73762	#N/A	3.3716	4.4966	3.45568	4.13162	6.90945	5.18344	6.52009	7.00951	6.38345	7.15474	7.96798	9.97362	6.74382	5.92557	7.06972	7.50275	6.12389	11.371	3.79712	6.38033	7.91556	0.557991	#N/A	1.51312	#N/A	#N/A	#N/A	#N/A	#N/A	#N/A	1.54518	3.29916	4.74366	54	ENSG00000266599		lncRNA	novel transcript, antisense MYO1D
PLCE1-AS2	0.358112	#N/A	6.56791	0.832957	0.849679	0.719847	0.444006	2.18559	0.397674	3.01569	0.357237	0.217623	0.425226	3.01867	2.25128	2.64877	0.361447	1.31606	0.403296	0.323832	0.414116	0.28082	2.4538	#N/A	0.196599	0.315088	0.967927	0.618091	0.761044	#N/A	2.41609	#N/A	1.41925	0.638421	4.77871	0.354257	5.59316	7.05097	4.81579	5.19259	5.75785	5.19718	5.42897	5.46888	4.92345	2.07311	5.3661	4.6111	0.663392	3.93054	5.39042	3.07251	#N/A	0.0842456	0.192135	#N/A	#N/A	#N/A	0.100668	#N/A	0.228365	0.531352	0.434343	54	ENSG00000232913	PLCE1-AS2	lncRNA	PLCE1 antisense RNA 2 [Source:HGNC Symbol;Acc:HGNC:51206]
PCP4L1	0.332799	#N/A	4.23402	2.42035	1.83447	0.766391	0.505907	2.38833	0.532723	2.83294	0.386226	0.239231	1.4534	6.99627	3.51716	4.41462	0.669131	0.711641	0.40259	0.274359	0.344799	#N/A	3.05179	0.255509	0.198844	0.4522	3.57515	0.742272	0.719061	#N/A	4.12708	0.225105	1.28357	0.609756	8.14217	0.443954	4.27873	8.07946	5.53848	5.84414	7.24746	6.42469	5.29475	5.57048	6.26022	1.81273	5.48963	5.76615	0.863149	4.69373	7.23018	3.88769	#N/A	0.128119	0.154143	#N/A	#N/A	#N/A	#N/A	#N/A	0.291237	0.966515	0.626814	54	ENSG00000248485	PCP4L1	protein_coding	Purkinje cell protein 4 like 1 [Source:HGNC Symbol;Acc:HGNC:20448]
ADIRF	0.700256	4.64416	2.37341	1.4492	2.71089	0.846227	2.54221	0.606023	1.90951	3.67899	2.04821	2.55568	#N/A	5.18712	4.40238	3.77761	2.01983	5.33332	6.09324	2.65915	4.48506	3.26148	3.50067	2.32108	1.23229	7.04681	4.39484	4.23506	5.45402	3.36072	2.84025	1.81385	2.69961	3.33704	11.9682	9.72106	9.17175	14.7893	8.13842	8.91712	11.6314	9.2582	12.3322	8.96383	9.24398	8.90228	10.3095	11.6359	5.2345	10.2268	9.30794	0.892557	#N/A	#N/A	#N/A	0.911775	#N/A	#N/A	#N/A	#N/A	#N/A	4.71865	5.32807	54	ENSG00000148671	ADIRF	protein_coding	adipogenesis regulatory factor [Source:HGNC Symbol;Acc:HGNC:24043]
FIGN	0.669935	7.87296	6.5979	5.68899	6.40832	6.281	4.93283	4.62282	4.68709	3.09336	4.41636	2.76546	0.673628	1.02372	1.73036	1.63229	2.49959	1.1949	0.926736	1.26686	2.33547	1.24676	1.48819	1.66	0.666588	4.02866	6.32659	5.31112	7.15741	6.24184	1.63742	1.59238	1.69011	2.42166	4.2878	3.23625	3.60012	3.83932	3.71269	3.73556	3.61476	3.55587	3.26232	4.25194	3.58266	3.844	3.43841	3.20735	2.99114	3.47806	3.56167	#N/A	#N/A	#N/A	#N/A	#N/A	#N/A	#N/A	#N/A	#N/A	0.435996	5.13285	9.1424	54	ENSG00000182263	FIGN	protein_coding	fidgetin, microtubule severing factor [Source:HGNC Symbol;Acc:HGNC:13285]
ITGA7	#N/A	5.2652	8.13265	4.30572	5.79662	6.01883	5.95821	4.84494	4.30935	0.963144	4.52707	1.79065	1.19391	5.17161	4.33935	4.29421	2.51489	4.8635	4.70034	4.26291	4.64354	3.98591	1.96192	4.29926	1.71648	1.51496	5.43367	4.6543	6.13761	3.29831	0.804157	0.465049	0.887005	1.01688	0.942717	0.972964	0.726757	0.834993	0.286015	0.743839	1.0316	1.58661	0.281276	0.517241	0.453164	1.10907	0.467753	0.717342	1.85096	0.359899	0.779427	#N/A	#N/A	0.362732	#N/A	#N/A	#N/A	#N/A	#N/A	0.726985	#N/A	5.38569	6.62573	54	ENSG00000135424	ITGA7	protein_coding	integrin subunit alpha 7 [Source:HGNC Symbol;Acc:HGNC:6143]
ADCY5	#N/A	7.41472	6.04083	6.84731	6.73259	6.28704	5.30225	4.69554	3.42874	4.67084	6.45145	3.71421	1.44001	2.74153	5.24772	3.74666	3.76432	3.14072	3.86874	2.41505	3.77942	2.59952	4.05183	3.02212	2.09117	5.47492	6.83055	5.93437	6.85814	4.4338	5.66277	3.64736	5.38991	5.53271	9.70607	9.57636	9.47565	10.1803	8.40729	8.12215	10.3722	10.1624	10.2229	8.73763	9.45776	8.89844	10.0802	11.3455	4.91831	8.40206	9.62302	#N/A	#N/A	2.02296	#N/A	#N/A	#N/A	#N/A	#N/A	#N/A	0.854635	6.85687	8.91855	54	ENSG00000173175	ADCY5	protein_coding	adenylate cyclase 5 [Source:HGNC Symbol;Acc:HGNC:236]
GPC6	#N/A	5.0092	6.89257	5.69963	6.42235	7.8344	6.51819	5.28449	5.49987	4.16248	3.74908	3.72819	1.73856	1.79868	#N/A	0.812313	#N/A	2.35482	3.13655	2.07948	0.737178	1.59697	1.70587	1.04633	1.02727	4.73888	6.6081	6.81502	7.71821	5.15306	#N/A	#N/A	#N/A	#N/A	7.51237	7.27173	6.77517	9.02784	6.74183	6.7907	8.64654	6.92637	8.65601	6.45766	7.7282	6.89925	7.66985	7.9816	3.23281	8.04095	8.3636	4.64949	#N/A	1.91135	5.57859	3.20459	#N/A	3.1397	2.41139	0.89228	2.71293	4.83509	5.30741	54	ENSG00000183098	GPC6	protein_coding	glypican 6 [Source:HGNC Symbol;Acc:HGNC:4454]
AOC3	#N/A	5.18924	2.72932	2.675	2.20309	1.29393	3.12802	2.50399	2.92799	4.32644	2.83474	3.06267	0.768231	5.75323	5.22921	5.07372	4.21526	5.8182	5.18913	5.45463	4.76942	4.61371	5.3069	6.41759	1.44034	7.10017	6.80584	3.87584	7.84386	3.71993	4.74539	3.25677	4.2632	4.34331	12.3687	7.1957	12.5571	12.7577	8.88218	8.59997	13.2024	11.4491	15.2653	8.41593	10.7968	8.9704	13.4355	10.5447	4.20577	12.906	13.0497	0.712996	#N/A	#N/A	#N/A	#N/A	#N/A	#N/A	#N/A	#N/A	0.660685	8.02772	6.87378	54	ENSG00000131471	AOC3	protein_coding	amine oxidase copper containing 3 [Source:HGNC Symbol;Acc:HGNC:550]
#251314	#N/A	2.54288	2.46122	2.6864	2.97019	3.74095	3.81504	2.56796	1.67646	1.04283	1.83541	1.98809	1.51961	1.95504	1.34808	1.91347	2.15148	2.29439	1.40364	2.51769	2.17665	1.0743	1.46038	1.75847	2.52026	#N/A	1.54726	2.57445	2.51487	#N/A	#N/A	0.959862	#N/A	0.844992	1.66433	1.69349	0.971566	1.39503	1.21261	1.71306	1.69188	1.72348	1.08398	1.2507	1.04873	1.44855	0.747941	1.26871	#N/A	0.958003	1.68109	1.45031	#N/A	#N/A	1.7355	1.77321	#N/A	0.820425	1.4165	2.71407	0.779548	2.8625	2.78744	54	ENSG00000251314		lncRNA	novel transcript, antisense to PCSK1
#248318	#N/A	2.26851	2.73446	4.61049	3.68275	4.03043	3.02141	2.92294	1.7053	1.7623	3.74676	2.12888	2.72164	2.17243	1.31842	2.15806	1.61059	1.86474	1.33432	2.61876	2.40092	1.64561	2.02051	1.21382	1.61005	1.26753	4.64892	3.33037	2.7676	#N/A	3.52152	1.33391	4.29065	2.93481	2.22795	1.28719	1.94763	1.92356	1.23343	2.33731	2.19258	2.44011	0.968391	1.24945	1.30687	2.92985	1.09894	1.42934	1.50997	0.991371	2.53	#N/A	#N/A	1.54397	#N/A	0.687612	#N/A	#N/A	0.996669	#N/A	0.824195	1.08838	#N/A	54	ENSG00000248318		lncRNA	novel transcript
IL17RE	#N/A	1.61369	3.90919	4.13404	3.91425	3.22046	2.71026	2.6683	3.99379	3.60345	2.06953	1.22008	1.76947	2.52923	2.95428	2.67694	1.59506	2.76472	4.85694	2.05171	1.45032	1.91866	2.60039	1.43713	1.56788	3.81927	3.24789	3.12103	4.27279	1.0634	2.79258	0.884616	2.8893	3.18405	3.97173	4.59659	4.25016	4.43017	3.83453	4.26666	4.10437	4.29712	4.20581	3.77356	3.94535	4.2271	4.14242	4.2621	3.44021	4.54365	4.3287	0.684608	#N/A	#N/A	#N/A	#N/A	#N/A	#N/A	#N/A	#N/A	0.723087	3.71569	4.2008	54	ENSG00000163701	IL17RE	protein_coding	interleukin 17 receptor E [Source:HGNC Symbol;Acc:HGNC:18439]
CCDC107	#N/A	1.44757	3.86778	2.77415	3.35379	3.50725	3.18233	2.31912	3.9788	1.99534	4.48479	2.55992	1.14764	1.56637	1.29151	1.45293	1.93894	2.11406	1.16928	#N/A	2.29421	2.21229	1.83656	2.24628	1.1645	1.33564	1.80212	1.68933	1.37397	3.56906	2.1833	1.9558	2.59846	1.67144	3.26259	2.46794	3.74409	2.79424	2.25347	3.02768	3.25342	3.6842	1.87454	1.89352	2.13917	2.41098	1.84729	2.2693	2.41285	1.8072	3.52809	0.891271	#N/A	#N/A	#N/A	#N/A	#N/A	1.36083	#N/A	#N/A	0.703117	1.92301	1.96979	54	ENSG00000159884	CCDC107	protein_coding	coiled-coil domain containing 107 [Source:HGNC Symbol;Acc:HGNC:28465]
GUCY1A2	5.6108	7.13581	5.2762	4.87072	4.93619	3.25585	4.89176	4.33866	2.70433	4.18231	4.01891	3.90907	0.29042	5.29853	1.22969	4.88002	4.01558	5.89777	5.295	3.22666	4.00938	4.28164	4.10061	5.31545	0.675902	5.176	5.88435	6.36522	7.29352	4.3454	3.73137	2.21294	4.09209	4.72531	9.68058	7.98974	8.57146	9.86249	8.49155	8.09773	9.37015	9.58147	9.49974	7.94341	8.91416	7.90313	8.32968	8.74605	4.89184	8.73244	9.00584	#N/A	#N/A	#N/A	#N/A	#N/A	#N/A	#N/A	#N/A	#N/A	#N/A	6.92023	6.40423	53	ENSG00000152402	GUCY1A2	protein_coding	guanylate cyclase 1 soluble subunit alpha 2 [Source:HGNC Symbol;Acc:HGNC:4684]
ADGRB3	4.88725	3.99233	5.84485	4.34909	6.05846	5.76766	5.41882	3.65602	5.13306	3.11544	5.17894	2.82093	#N/A	2.94445	3.60211	1.82128	2.59756	2.79691	3.08876	2.02156	2.504	2.68993	2.81874	2.33077	0.750014	3.52567	3.1599	1.7302	2.2192	4.34765	3.78065	2.68176	3.72807	3.73125	5.58573	4.61792	4.96361	4.86137	4.99794	5.98216	5.87924	6.29795	4.76464	4.88967	3.81828	4.24184	3.26206	4.90321	2.21647	5.18821	4.68172	#N/A	#N/A	#N/A	#N/A	#N/A	1.50362	#N/A	#N/A	#N/A	#N/A	6.97658	6.08639	53	ENSG00000135298	ADGRB3	protein_coding	adhesion G protein-coupled receptor B3 [Source:HGNC Symbol;Acc:HGNC:945]
MYO1B	5.71963	8.07343	3.29922	4.45826	4.46843	3.36775	3.08453	3.21558	2.88039	4.08105	4.44125	3.13576	#N/A	3.49281	3.39452	2.70879	2.80198	3.88182	3.80196	2.63511	3.57579	3.39762	4.13417	3.02447	0.579686	4.63167	6.64043	4.82232	6.75259	6.6762	2.99739	1.71242	2.99879	3.11145	10.489	10.0003	9.07411	10.6901	8.92652	8.56233	9.95339	9.39227	10.2506	7.8061	10.0245	8.1463	9.37032	9.72276	4.78642	9.27663	8.83294	#N/A	#N/A	#N/A	#N/A	#N/A	0.867056	#N/A	#N/A	#N/A	#N/A	6.764	7.44668	53	ENSG00000128641	MYO1B	protein_coding	myosin IB [Source:HGNC Symbol;Acc:HGNC:7596]
MAP1B	4.64386	5.77035	5.48632	3.07851	5.33672	4.54704	4.79684	4.08393	5.60786	4.63319	4.29424	3.77989	1.35654	0.412633	0.531528	#N/A	1.00627	0.523063	0.623712	#N/A	#N/A	0.780221	0.90963	0.928727	0.585212	4.61447	6.33313	5.54548	6.81107	5.00253	2.0059	1.73806	2.45856	2.72796	9.50065	7.52786	9.02574	10.8627	8.55678	9.23161	11.4237	8.83916	11.2563	9.34096	8.61922	8.43185	9.80694	10.6289	4.1172	10.4413	8.98162	0.33808	#N/A	#N/A	#N/A	#N/A	#N/A	#N/A	0.408407	#N/A	1.04527	7.19339	9.19554	53	ENSG00000131711	MAP1B	protein_coding	microtubule associated protein 1B [Source:HGNC Symbol;Acc:HGNC:6836]
FRMD3	3.9113	5.17261	2.49607	2.14356	2.19116	2.44106	3.11199	2.88236	2.52809	2.78047	2.55714	2.23316	#N/A	5.12657	4.94372	4.5005	4.09857	6.2902	5.67979	3.47374	4.99349	3.87623	3.76584	3.91796	1.02658	4.27823	4.13662	5.08226	5.08465	4.5749	1.79455	1.70737	1.81392	2.1289	3.918	4.62142	4.18588	4.10398	4.1917	4.55332	4.21272	4.05032	3.81602	3.92581	3.92607	4.07015	3.51393	3.95523	2.48013	3.9592	4.20477	#N/A	#N/A	#N/A	#N/A	#N/A	0.97091	#N/A	#N/A	#N/A	#N/A	5.29326	5.87911	53	ENSG00000172159	FRMD3	protein_coding	FERM domain containing 3 [Source:HGNC Symbol;Acc:HGNC:24125]
GPRIN3	6.81525	1.38915	4.81093	3.98311	6.91923	4.22207	4.2312	4.7052	4.81604	4.39928	4.03404	4.48279	0.538933	6.12434	6.65576	5.4981	5.22524	6.44151	4.85398	3.69412	6.444	3.86068	5.11221	4.55685	0.876987	2.05007	1.17139	0.667968	0.536789	3.80696	5.65676	3.10589	4.93477	5.16349	11.4218	9.29381	9.4169	10.9913	8.23616	9.20083	11.1644	9.59717	10.6916	8.42321	8.20518	6.74474	8.62847	8.90736	5.31809	8.9544	9.72276	#N/A	#N/A	0.893676	#N/A	#N/A	#N/A	#N/A	#N/A	#N/A	#N/A	#N/A	1.28908	53	ENSG00000185477	GPRIN3	protein_coding	GPRIN family member 3 [Source:HGNC Symbol;Acc:HGNC:27733]
NEURL1B	4.92996	4.51043	#N/A	3.21514	0.690673	0.577083	0.443159	1.36174	0.896351	2.75101	1.55054	2.70008	0.49385	2.62611	4.1719	3.40726	2.12237	2.80093	3.99725	3.40964	3.65884	1.98263	3.34033	2.69325	0.882494	4.6211	6.72971	4.06412	5.59525	3.77172	3.87879	2.53357	3.87586	4.05443	9.6961	10.0172	8.76995	10.347	8.00755	8.46393	11.0982	9.93976	9.32595	8.15181	9.63765	9.07673	8.19774	9.26641	4.76151	8.7388	10.9319	#N/A	#N/A	#N/A	#N/A	#N/A	#N/A	#N/A	#N/A	#N/A	0.619503	7.28593	6.35688	53	ENSG00000214357	NEURL1B	protein_coding	neuralized E3 ubiquitin protein ligase 1B [Source:HGNC Symbol;Acc:HGNC:35422]
ANO1	8.72784	5.0002	5.38012	4.82794	5.01221	4.75608	3.64422	4.29803	2.66425	3.79026	4.58765	4.32457	0.584419	5.67017	5.00111	4.48737	4.16284	5.24966	4.69952	3.05864	5.17646	4.02668	5.05184	3.90622	1.1223	6.12773	6.19171	5.34517	7.00027	5.59595	5.13763	3.06042	5.29746	5.0771	7.41679	9.0637	6.37827	9.3466	6.32491	7.49102	9.50238	9.45345	7.03132	5.51052	5.47217	5.71813	5.83437	6.91126	4.73952	6.23903	9.24884	#N/A	#N/A	#N/A	#N/A	#N/A	#N/A	#N/A	#N/A	#N/A	#N/A	7.34354	6.34766	53	ENSG00000131620	ANO1	protein_coding	anoctamin 1 [Source:HGNC Symbol;Acc:HGNC:21625]
CPE	3.45387	7.55115	5.9241	4.34168	5.46355	4.74763	3.86763	3.54309	4.05369	3.98637	4.43731	3.98557	0.387535	4.20962	1.56978	2.54675	3.19986	3.89052	3.70977	1.91877	2.68876	2.95945	3.24294	3.21361	1.08389	4.56552	4.96037	6.95403	6.36343	3.19527	4.44785	2.7112	4.12688	4.00571	8.52434	7.70749	8.45879	8.60672	8.30202	8.86652	10.8398	10.1444	8.36379	6.00763	6.79473	5.26727	5.85423	6.96544	1.09949	6.34448	9.17916	#N/A	#N/A	#N/A	#N/A	#N/A	#N/A	#N/A	#N/A	#N/A	#N/A	7.91681	5.45832	53	ENSG00000109472	CPE	protein_coding	carboxypeptidase E [Source:HGNC Symbol;Acc:HGNC:2303]
PGM5	3.12858	4.48989	1.94951	2.09702	2.32343	1.9192	#N/A	#N/A	1.70885	1.19052	1.77644	1.35943	0.486739	5.99048	4.62866	3.96895	3.93987	7.31795	4.58596	5.26793	5.44849	4.61015	2.98623	4.38818	1.54987	1.86605	1.77995	2.04304	3.56098	2.83065	3.68192	2.01649	3.30202	2.52693	1.4251	2.01067	1.3974	1.40707	1.80531	1.43467	1.30371	1.43732	1.71507	1.7078	1.66646	1.46572	1.71607	1.70826	1.68245	1.85625	1.00217	#N/A	#N/A	0.917191	#N/A	#N/A	#N/A	#N/A	#N/A	#N/A	0.457618	4.26922	4.06301	53	ENSG00000154330	PGM5	protein_coding	phosphoglucomutase 5 [Source:HGNC Symbol;Acc:HGNC:8908]
PELI2	3.60495	4.43723	1.61033	1.42648	1.6989	2.05087	1.36379	0.660533	1.98167	2.68058	1.73231	1.4704	0.512353	2.04692	1.80208	0.903547	0.728741	1.90792	2.07367	1.47412	1.57484	2.26802	2.34457	1.68072	0.840915	2.6567	1.18706	0.77841	1.04175	2.73286	3.18759	3.01068	3.29231	3.03412	6.82476	6.41158	5.09433	6.59055	4.98463	6.64316	7.58864	7.80774	4.85282	4.76344	4.63541	5.40327	4.70739	5.27489	4.10221	4.30685	6.5717	#N/A	#N/A	#N/A	#N/A	#N/A	#N/A	#N/A	#N/A	#N/A	#N/A	2.83168	2.81426	53	ENSG00000139946	PELI2	protein_coding	pellino E3 ubiquitin protein ligase family member 2 [Source:HGNC Symbol;Acc:HGNC:8828]
BCAM	6.39915	4.24944	0.463788	0.517152	0.923019	#N/A	0.589866	#N/A	#N/A	2.61263	1.17639	2.16207	0.664431	6.63973	4.79306	5.64582	3.02981	6.31905	4.8201	3.60255	5.3598	5.77071	4.35515	3.37175	1.266	4.14164	6.46881	6.31743	8.49087	2.37746	4.12673	1.99373	3.85841	2.33449	6.61505	5.84269	6.81321	6.77363	6.16813	6.66781	7.57958	6.51494	7.741	5.64466	6.48468	6.68996	6.74789	6.38159	3.08919	7.00679	7.1655	0.725594	#N/A	#N/A	#N/A	#N/A	#N/A	#N/A	#N/A	1.24073	0.823806	6.60496	5.62625	53	ENSG00000187244	BCAM	protein_coding	basal cell adhesion molecule (Lutheran blood group) [Source:HGNC Symbol;Acc:HGNC:6722]
RERG	2.78791	5.91902	6.61233	5.42996	6.61856	6.19742	4.85093	4.6211	5.36164	2.89911	4.72813	3.26022	1.08582	1.54894	1.6669	1.73057	2.36625	1.68923	1.41068	1.8251	1.83068	1.55252	1.79611	1.46336	1.18686	3.59055	6.563	5.24907	6.96247	6.92649	3.88174	2.59068	4.03983	4.03332	2.25513	3.79617	3.99679	2.63145	4.50224	2.59828	2.29113	1.95771	5.62205	3.87779	5.21368	3.35822	4.99629	3.86147	2.81423	6.42136	2.69739	#N/A	#N/A	#N/A	#N/A	#N/A	#N/A	#N/A	#N/A	#N/A	#N/A	7.26308	6.56296	53	ENSG00000134533	RERG	protein_coding	RAS like estrogen regulated growth inhibitor [Source:HGNC Symbol;Acc:HGNC:15980]
COL27A1	3.5306	7.13239	5.71137	5.07094	5.34091	5.23283	5.23277	4.63726	3.8066	3.2238	4.09381	2.65589	0.931833	4.51801	4.44702	3.76259	3.20601	4.90083	3.40812	3.49505	4.57572	3.37116	3.6014	2.79826	1.71609	4.09683	5.67709	5.24282	6.40904	3.83901	4.66059	2.71028	4.98396	5.69849	3.74064	4.39714	3.35411	3.77215	3.35756	3.79315	4.02433	4.55835	3.28733	3.24886	3.4198	3.51168	3.2458	3.57845	3.52042	3.25599	4.56397	#N/A	#N/A	#N/A	#N/A	#N/A	#N/A	#N/A	#N/A	#N/A	#N/A	7.46906	6.59346	53	ENSG00000196739	COL27A1	protein_coding	collagen type XXVII alpha 1 chain [Source:HGNC Symbol;Acc:HGNC:22986]
PLS3	2.31858	4.71071	#N/A	#N/A	#N/A	#N/A	#N/A	1.22878	#N/A	1.57781	1.09059	0.908479	0.392846	1.50024	1.59037	1.10612	1.35197	1.73203	1.76011	1.30526	1.62242	1.71574	1.58544	1.6283	0.588014	3.92174	4.77921	4.28482	4.55484	4.14887	2.91421	1.41158	2.74782	2.38177	2.28225	2.33272	3.09873	2.53927	3.71136	2.91049	2.55816	2.21941	3.25097	2.68385	3.19481	2.79018	2.84196	2.86667	2.27307	3.46407	2.02472	1.18064	#N/A	#N/A	0.767092	1.04939	#N/A	0.944349	0.465147	#N/A	1.22921	5.17987	4.96224	53	ENSG00000102024	PLS3	protein_coding	plastin 3 [Source:HGNC Symbol;Acc:HGNC:9091]
SOX13	3.46733	4.02372	0.669018	#N/A	0.890607	0.844726	1.43576	1.40206	0.807374	2.22231	1.30814	1.58708	0.59042	1.93889	1.26734	1.96523	1.94758	1.85905	2.36588	1.25929	2.01192	1.78871	2.09706	2.02277	0.903507	3.00001	5.82286	4.7553	4.97147	#N/A	1.34462	1.28968	1.85443	2.02178	4.35678	4.27641	3.47468	4.0863	3.42549	4.18764	4.32146	4.95643	3.29349	3.40747	3.22658	3.18571	2.90492	3.31486	4.1284	2.48575	5.20096	#N/A	#N/A	0.528273	#N/A	#N/A	#N/A	#N/A	#N/A	#N/A	1.12875	5.99379	3.84584	53	ENSG00000143842	SOX13	protein_coding	SRY-box transcription factor 13 [Source:HGNC Symbol;Acc:HGNC:11192]
SEPTIN7	2.49075	1.55062	1.27619	1.53055	1.29551	0.889912	1.56684	1.2592	1.71976	1.82195	2.4589	1.74125	0.393325	0.957533	1.11131	1.08589	1.19249	0.998582	1.01241	1.15842	1.72172	1.35491	1.39473	1.18186	0.441557	1.60748	1.60525	1.95363	1.4338	1.61472	1.44624	1.18295	1.37423	1.4051	2.50146	2.97619	2.74168	2.58608	2.69042	3.04851	2.69591	2.87456	2.02625	2.10871	1.94147	2.64614	1.89757	2.18432	2.09367	1.83509	2.7131	#N/A	#N/A	#N/A	#N/A	#N/A	#N/A	#N/A	#N/A	#N/A	#N/A	0.880311	1.26181	53	ENSG00000122545	SEPTIN7	protein_coding	septin 7 [Source:HGNC Symbol;Acc:HGNC:1717]
S100A4	2.91962	3.09645	6.47943	3.26866	6.22762	5.47528	6.39327	4.03479	4.77353	4.38257	3.27804	3.00519	1.35532	0.596811	#N/A	0.446297	0.532084	1.06085	0.792807	#N/A	0.703975	#N/A	1.03786	1.22835	#N/A	2.7961	1.67029	1.9709	1.50926	1.35667	0.432231	#N/A	0.760186	0.978574	10.1697	7.94621	10.1541	13.6463	8.36033	9.05866	13.9945	9.15093	16.0739	8.77626	9.43247	9.90844	11.0045	13.6637	4.2641	10.6866	11.5849	2.82319	#N/A	#N/A	1.37734	1.46892	#N/A	1.17604	#N/A	#N/A	1.00329	1.87119	2.49142	53	ENSG00000196154	S100A4	protein_coding	S100 calcium binding protein A4 [Source:HGNC Symbol;Acc:HGNC:10494]
PAWR	2.87651	0.964102	1.66702	1.61858	1.50481	1.58708	1.95252	1.91774	1.80585	3.78931	2.30496	2.29162	0.502382	2.59928	3.28801	2.28163	1.21655	2.15108	2.97594	2.16632	2.36122	2.84341	3.38177	1.72795	1.06978	4.15762	6.38495	4.39572	4.18871	5.26745	3.21657	2.62961	3.50675	2.39739	10.1339	6.79078	9.00218	10.5366	8.091	8.15702	10.8545	9.31558	9.44762	8.66573	8.62361	10.259	8.40079	10.0546	2.3383	9.4393	9.87159	#N/A	#N/A	#N/A	#N/A	#N/A	#N/A	#N/A	#N/A	#N/A	#N/A	4.21048	4.32649	53	ENSG00000177425	PAWR	protein_coding	pro-apoptotic WT1 regulator [Source:HGNC Symbol;Acc:HGNC:8614]
AFAP1L2	5.30277	5.24391	3.01038	0.572316	5.15875	2.80722	2.03107	1.60442	1.76018	3.19631	2.93943	#N/A	#N/A	4.04078	1.15402	2.72592	0.748415	3.85768	3.8439	3.27227	3.45011	2.14626	2.8118	2.52457	1.99533	4.91743	5.62672	5.13818	8.05485	4.3164	0.957976	1.00831	1.07527	1.4225	9.31743	7.54779	6.76838	9.78348	7.00766	6.41533	9.54459	9.38014	9.03026	7.79734	10.9239	7.19068	8.53171	8.90504	2.77447	7.45402	9.05733	#N/A	#N/A	0.990291	#N/A	#N/A	#N/A	#N/A	#N/A	#N/A	0.761946	4.43112	3.27694	53	ENSG00000169129	AFAP1L2	protein_coding	actin filament associated protein 1 like 2 [Source:HGNC Symbol;Acc:HGNC:25901]
ARHGAP44	2.78515	4.77523	4.66499	2.92288	5.34824	5.14632	4.06051	2.91922	2.87767	2.3245	4.23689	3.05041	1.24866	1.87429	1.90443	1.54025	1.51287	1.69862	2.53554	1.52049	1.35369	1.93256	1.95844	1.83265	1.29368	3.85896	5.77495	4.42595	6.83634	2.52707	2.85257	2.43435	2.60191	2.61284	1.57133	3.25208	2.56245	2.16487	3.46887	2.22747	2.07049	1.79772	3.61393	2.38099	4.28058	2.19991	3.00496	2.76141	3.02537	4.46419	2.54204	#N/A	#N/A	#N/A	#N/A	#N/A	#N/A	#N/A	#N/A	#N/A	#N/A	5.34666	5.41805	53	ENSG00000006740	ARHGAP44	protein_coding	Rho GTPase activating protein 44 [Source:HGNC Symbol;Acc:HGNC:29096]
ARHGEF17	2.54273	3.89523	3.19659	2.39716	2.91239	3.15459	3.85238	3.32373	2.44508	3.85635	4.06573	2.24264	0.399145	2.86646	3.39635	2.51046	1.48816	3.06129	2.52758	2.32398	3.43044	2.41543	3.4062	2.6529	1.28609	3.88115	4.82286	4.89799	6.13396	3.57298	3.22705	2.32343	3.71225	3.08466	6.85926	6.72943	6.23879	6.74023	7.1993	6.52858	7.37918	6.66569	7.47361	6.50083	6.90993	5.69463	6.15135	6.73326	4.01114	7.05599	7.23348	#N/A	#N/A	#N/A	#N/A	#N/A	#N/A	#N/A	#N/A	#N/A	#N/A	5.69798	5.2797	53	ENSG00000110237	ARHGEF17	protein_coding	Rho guanine nucleotide exchange factor 17 [Source:HGNC Symbol;Acc:HGNC:21726]
LAMA5	3.27631	5.23424	#N/A	#N/A	#N/A	#N/A	0.823208	#N/A	#N/A	2.55519	#N/A	2.06418	0.781932	3.31524	4.18865	4.00504	1.98273	3.71755	3.6887	2.91384	3.28915	2.90093	3.69451	2.73632	1.77079	5.71962	5.91716	6.24123	6.35392	1.64928	3.15571	1.82827	3.7763	3.47718	10.4819	6.21285	7.36886	9.15265	7.49397	7.7037	11.5299	8.36687	8.8387	6.86651	9.03328	7.48915	8.40428	10.9135	4.0568	8.21911	9.20814	1.40223	#N/A	0.809409	0.704256	1.11833	#N/A	1.00467	#N/A	1.365	1.65186	8.08536	4.98734	53	ENSG00000130702	LAMA5	protein_coding	laminin subunit alpha 5 [Source:HGNC Symbol;Acc:HGNC:6485]
ASAP2	1.62815	2.38461	0.423736	0.330669	1.04977	1.04716	0.857811	0.752224	0.557673	2.4794	1.30603	1.30043	0.305617	1.24312	#N/A	0.876106	1.84935	1.41679	1.67748	0.794266	0.657767	0.802835	1.74348	0.832328	0.751606	3.57093	1.48829	2.12105	2.47072	4.6067	1.69047	1.49388	1.8476	2.42665	7.55387	9.90832	7.41054	7.66693	7.87604	7.37068	8.24874	7.01732	8.50735	7.20684	8.1147	7.0195	7.77839	8.36143	5.15898	8.03877	6.95592	#N/A	#N/A	#N/A	#N/A	#N/A	#N/A	#N/A	#N/A	#N/A	0.841354	5.42732	5.40742	53	ENSG00000151693	ASAP2	protein_coding	ArfGAP with SH3 domain, ankyrin repeat and PH domain 2 [Source:HGNC Symbol;Acc:HGNC:2721]
TMC4#167608	5.97278	3.89148	3.45817	2.96526	2.01206	3.96978	2.81732	3.39298	2.63738	3.37623	3.03797	2.48368	0.999895	3.96128	3.39663	2.96096	1.66828	4.73881	5.53041	1.72126	3.55081	1.89895	3.85969	4.74342	0.955738	3.85162	3.04195	2.44629	3.84601	1.69978	2.83853	1.86483	2.31511	3.6383	4.19986	6.00049	4.12993	4.0555	3.83692	4.03011	4.23656	4.03432	3.79656	4.55411	4.75555	4.62122	4.03601	3.91734	3.95264	4.17732	4.7595	#N/A	#N/A	#N/A	#N/A	#N/A	#N/A	#N/A	#N/A	#N/A	#N/A	2.62075	2.42666	53	ENSG00000167608	TMC4	protein_coding	transmembrane channel like 4 [Source:HGNC Symbol;Acc:HGNC:22998]
HAPLN2	5.74233	2.54307	5.33534	3.84017	6.47617	3.59568	3.58286	4.03627	3.52651	4.49047	3.72255	2.82863	0.823777	6.04482	5.32538	5.0889	3.36783	6.70913	4.64388	2.94765	4.79398	2.65801	4.89876	3.25629	1.78777	3.59302	6.91902	5.69861	5.93279	#N/A	4.89708	4.19823	3.87158	3.76385	6.74855	4.39394	8.68447	6.88931	7.24403	6.40349	6.47735	6.07926	7.53394	5.51888	6.30037	5.58723	6.57539	7.50137	3.85393	6.13088	7.08618	#N/A	#N/A	0.711014	#N/A	#N/A	#N/A	#N/A	#N/A	#N/A	#N/A	5.49611	4.2941	53	ENSG00000132702	HAPLN2	protein_coding	hyaluronan and proteoglycan link protein 2 [Source:HGNC Symbol;Acc:HGNC:17410]
SMIM12	2.16319	4.15184	1.91306	0.555241	1.89165	1.74047	1.41147	1.62074	2.45318	1.43813	2.04333	1.7086	0.648754	2.02094	1.9558	1.95302	1.41165	2.37511	1.39152	2.57949	2.30529	2.30026	1.63039	1.94319	0.756749	0.860426	2.01343	2.19686	2.18113	1.78998	1.82856	1.7176	1.68055	1.92771	1.15194	1.30066	1.18133	1.17441	0.942094	1.21018	1.17293	1.46459	0.883211	1.10636	1.16874	1.06524	0.996866	1.13396	0.887206	0.982317	1.31619	#N/A	#N/A	#N/A	#N/A	#N/A	#N/A	#N/A	#N/A	#N/A	#N/A	2.00145	2.27958	53	ENSG00000163866	SMIM12	protein_coding	small integral membrane protein 12 [Source:HGNC Symbol;Acc:HGNC:25154]
NPTN	1.89221	2.42101	0.680809	#N/A	0.742624	0.806797	0.806991	1.13206	1.24186	0.687647	1.4648	#N/A	0.633831	0.349224	0.829339	0.5734	0.721841	0.596863	#N/A	#N/A	0.898538	#N/A	0.469779	0.846561	0.603749	0.950952	0.708505	0.621737	0.719564	#N/A	1.34804	1.36625	1.32951	0.994548	0.572788	0.819544	0.516736	0.609081	0.653473	0.437743	0.408256	0.593604	0.629986	0.68943	0.758026	0.742689	0.672749	0.681653	1.62679	0.693852	0.340852	0.721955	#N/A	0.722735	0.556097	#N/A	#N/A	0.929128	#N/A	1.39749	0.600818	1.63725	1.76713	53	ENSG00000156642	NPTN	protein_coding	neuroplastin [Source:HGNC Symbol;Acc:HGNC:17867]
#260244	4.01509	2.12258	3.31979	1.17884	2.77151	2.315	3.23542	2.26579	3.63945	4.18213	2.57578	1.33749	#N/A	3.50101	3.8889	3.03957	2.71991	4.14069	1.91927	2.10159	4.65835	2.03711	4.09657	3.91129	1.75155	3.40072	4.49456	3.06817	5.88349	#N/A	3.87105	2.61329	4.84906	5.51638	10.6834	5.46501	8.53385	11.1149	9.0685	10.9695	14.2071	9.64763	13.5585	9.69549	9.03983	7.35928	11.6741	11.2536	3.83841	11.3308	11.4518	0.498156	#N/A	#N/A	#N/A	#N/A	#N/A	#N/A	#N/A	#N/A	1.02011	3.47619	4.51492	53	ENSG00000260244		lncRNA	novel transcript, overlapping GUCY1A3
UPB1	4.28143	4.50327	5.88588	2.25341	5.31148	4.71609	4.40235	3.62506	3.12549	4.26204	5.05935	5.2401	0.699172	5.10636	4.05411	4.21819	2.72112	5.06231	4.29055	2.9724	5.3996	3.43184	3.9014	2.76822	0.916537	6.24342	4.66785	6.84808	6.83558	2.34115	4.41792	1.93497	3.6059	4.79789	4.89077	6.60211	5.2227	5.21585	5.04984	5.20134	5.1111	4.43242	5.59333	5.25976	5.88377	4.97946	5.00153	4.69208	2.45368	5.13245	5.07035	#N/A	#N/A	#N/A	#N/A	#N/A	#N/A	#N/A	#N/A	#N/A	#N/A	3.70196	3.3339	53	ENSG00000100024	UPB1	protein_coding	beta-ureidopropionase 1 [Source:HGNC Symbol;Acc:HGNC:16297]
GPR63	4.93015	0.982857	3.55323	4.6666	4.54132	3.17274	3.09502	3.41381	1.7581	4.46552	2.98596	0.96257	1.5063	4.79164	4.07793	3.39765	1.71661	6.21413	3.41286	1.04094	1.81405	2.06586	3.84987	2.09379	#N/A	3.33394	3.06018	3.33585	3.99864	1.06019	3.25114	0.969019	2.9999	3.52605	10.4497	3.3077	10.5483	10.9494	7.04705	6.93292	9.64011	7.74837	8.74582	7.3277	8.79438	6.65728	11.6099	8.71095	2.01465	7.53423	11.2458	#N/A	#N/A	#N/A	#N/A	#N/A	#N/A	#N/A	#N/A	#N/A	0.665524	2.64126	3.82985	53	ENSG00000112218	GPR63	protein_coding	G protein-coupled receptor 63 [Source:HGNC Symbol;Acc:HGNC:13302]
TMEM74B	4.1666	4.06677	5.03404	5.47952	5.46807	5.13082	4.62745	1.9305	3.88108	3.90961	3.67723	1.83488	0.791719	6.88019	5.59791	6.11191	4.67548	5.84846	6.41295	2.97868	4.05706	6.26661	5.80346	5.25041	2.21837	4.20849	7.89979	4.94079	6.83925	#N/A	5.23053	2.0716	6.01924	6.59089	11.5629	6.10061	9.23109	9.586	7.02001	8.7453	9.476	7.00304	8.94971	8.29085	7.64965	8.30722	7.92996	8.36604	6.94263	7.66697	7.78207	#N/A	#N/A	1.91888	#N/A	#N/A	#N/A	#N/A	#N/A	#N/A	#N/A	6.98875	5.88503	53	ENSG00000125895	TMEM74B	protein_coding	transmembrane protein 74B [Source:HGNC Symbol;Acc:HGNC:15893]
TRPC4	3.66785	2.85783	5.64306	4.4233	7.78171	7.41364	5.02758	4.62994	4.92538	4.59184	3.93498	2.94561	1.49326	7.04123	5.80417	7.13392	3.81244	8.15452	6.69038	2.61414	4.33984	4.65993	5.39532	5.63206	1.28302	3.59237	5.38994	5.35354	5.33334	3.12789	5.75164	3.38057	5.58192	4.98626	8.23383	6.67613	6.56106	8.57283	7.38625	8.03924	8.80304	10.8548	8.48663	6.36287	7.9382	8.72803	8.80299	9.24932	5.30244	8.11292	7.41538	#N/A	#N/A	#N/A	#N/A	#N/A	#N/A	#N/A	#N/A	#N/A	#N/A	7.62395	6.36834	53	ENSG00000133107	TRPC4	protein_coding	transient receptor potential cation channel subfamily C member 4 [Source:HGNC Symbol;Acc:HGNC:12336]
NRARP	3.9546	#N/A	0.715611	1.01421	0.773407	#N/A	1.5536	1.25674	#N/A	3.91429	0.993218	1.05375	#N/A	6.97057	4.45562	5.30402	6.63235	6.88074	4.94516	2.87708	4.43305	3.7641	6.09378	2.57686	1.5823	2.2174	5.22101	4.1523	5.93488	1.49974	4.55061	2.65267	5.34264	3.42725	10.7996	5.00104	8.57676	11.2509	7.77926	8.75942	11.8502	7.94133	11.1577	6.84387	9.10261	7.33051	9.49471	11.2389	3.59185	9.08166	9.33674	2.36166	#N/A	1.1773	#N/A	1.11057	#N/A	#N/A	#N/A	#N/A	2.14706	4.53741	4.5751	53	ENSG00000198435	NRARP	protein_coding	NOTCH regulated ankyrin repeat protein [Source:HGNC Symbol;Acc:HGNC:33843]
#214955	2.9279	#N/A	5.05638	3.49804	4.01878	4.54723	3.1202	3.84189	5.61005	1.36423	3.09421	#N/A	1.78425	1.5182	2.24215	1.22585	2.18471	1.27912	2.15567	1.54401	5.39496	2.71059	1.87842	1.22665	1.25966	1.40492	3.74167	4.74149	2.91581	2.50147	3.15381	5.24743	2.71605	3.8075	1.50592	#N/A	1.39013	1.51963	1.75083	1.82239	1.55376	1.69474	1.73834	1.7286	1.42829	1.25922	1.79673	2.16019	#N/A	1.68336	1.68651	0.943633	#N/A	#N/A	#N/A	#N/A	#N/A	1.21397	0.764384	#N/A	1.43604	4.61098	3.66142	53	ENSG00000214955		lncRNA	novel transcript
B3GNT2	2.99027	1.46245	0.771238	#N/A	1.33183	#N/A	1.04453	1.13092	1.6725	2.87096	1.76486	2.27034	1.62263	3.695	3.15434	3.33053	1.65922	5.57016	3.99532	3.75552	2.60997	3.22979	3.25742	2.53105	2.10153	1.6315	#N/A	1.79721	1.63618	1.55427	2.94596	1.14009	2.97522	3.1386	5.07096	3.02367	5.59797	5.32404	6.6365	5.11725	5.28072	3.78776	7.15241	6.14636	7.2774	3.95465	6.42295	6.02181	3.71256	6.25166	4.70487	1.7747	#N/A	#N/A	#N/A	0.93879	#N/A	0.997014	#N/A	#N/A	1.17062	#N/A	1.40806	53	ENSG00000170340	B3GNT2	protein_coding	UDP-GlcNAc:betaGal beta-1,3-N-acetylglucosaminyltransferase 2 [Source:HGNC Symbol;Acc:HGNC:15629]
MPRIP	1.27308	2.00103	0.640024	1.18596	1.08602	0.817962	0.884042	1.07229	0.793809	0.650209	1.80491	1.11649	0.453844	1.95683	1.60482	1.61891	1.30114	2.10867	2.45858	2.84298	1.9353	2.00488	1.42044	2.08176	0.765436	1.66139	2.32713	2.4618	3.6817	1.9749	0.726214	0.506835	0.606658	1.02723	1.00695	0.993324	0.806556	0.875714	0.874024	0.836649	0.86965	1.18719	0.837327	0.939367	0.872219	0.991699	0.865882	0.939737	1.67517	0.809193	0.65819	#N/A	#N/A	#N/A	#N/A	#N/A	#N/A	#N/A	#N/A	#N/A	#N/A	2.04413	2.41816	53	ENSG00000133030	MPRIP	protein_coding	myosin phosphatase Rho interacting protein [Source:HGNC Symbol;Acc:HGNC:30321]
RGL3	2.1433	2.57259	4.9742	3.99687	5.10983	4.74185	3.93702	3.7678	3.38159	4.22829	3.52716	2.62375	0.761957	1.16114	2.29945	1.34808	2.19278	1.27399	2.43056	1.68348	2.35296	1.78661	2.03275	2.13718	#N/A	2.94532	1.76494	4.02965	4.58187	2.03936	#N/A	0.858774	0.616598	0.910284	6.79562	6.8227	5.69155	7.947	6.26417	6.38721	7.67076	5.80295	7.36295	7.88512	6.45557	8.75287	6.841	7.13787	4.00046	7.24896	7.85389	#N/A	#N/A	1.19255	#N/A	#N/A	#N/A	#N/A	#N/A	#N/A	0.753663	7.21308	4.20935	53	ENSG00000205517	RGL3	protein_coding	ral guanine nucleotide dissociation stimulator like 3 [Source:HGNC Symbol;Acc:HGNC:30282]
TLN1	1.55032	3.32551	1.00233	1.06628	1.18112	#N/A	1.3376	1.00551	1.37857	1.76713	2.02485	1.8269	0.452304	1.46349	1.45021	1.35844	1.65922	2.10817	1.34255	1.38946	1.75366	1.44578	1.37371	1.31731	0.851614	1.32862	1.46606	1.60886	1.15007	2.39834	1.51544	#N/A	1.22821	1.2453	2.95014	3.19307	3.08879	2.78458	3.51024	3.53887	2.98324	2.92575	2.61164	2.45802	2.76292	2.44303	2.48187	2.69012	2.42945	2.58507	3.07934	0.357295	#N/A	#N/A	#N/A	#N/A	#N/A	#N/A	#N/A	#N/A	0.57465	1.51226	1.11906	53	ENSG00000137076	TLN1	protein_coding	talin 1 [Source:HGNC Symbol;Acc:HGNC:11845]
PTPRG-AS1	2.11321	5.01466	1.75643	0.718984	1.96486	2.18498	2.15067	2.57853	1.63172	2.44409	1.96551	1.94999	1.22598	0.757111	1.01291	1.30106	1.68161	1.035	#N/A	2.18928	1.40339	0.833337	1.61601	1.22135	1.55322	2.35355	4.84221	5.39008	3.35525	3.47831	#N/A	0.980741	#N/A	0.997209	2.68137	2.31233	2.83005	2.85753	2.50127	2.84761	2.75499	2.69294	2.09508	2.50827	2.21199	2.30647	2.23809	2.31613	1.85609	2.1694	3.02006	#N/A	#N/A	1.11198	#N/A	#N/A	#N/A	#N/A	1.08688	#N/A	1.51878	4.33923	4.58642	53	ENSG00000241472	PTPRG-AS1	lncRNA	PTPRG antisense RNA 1 [Source:HGNC Symbol;Acc:HGNC:44638]
PTH1R	1.55106	5.57071	5.0332	5.70529	4.54364	3.61762	7.43719	4.60367	4.66239	4.03726	2.41832	3.53376	0.929244	1.84806	3.88932	3.12827	3.28515	2.02377	2.06976	1.19664	2.21345	1.57169	2.57095	1.28227	1.39396	4.93883	8.79028	5.73078	7.8643	3.86764	4.04152	2.21102	3.68719	3.19053	9.95914	7.51914	8.3395	8.67863	8.43049	7.71113	9.34905	11.2198	8.84218	8.16297	7.64652	7.04022	9.1877	9.08719	2.83941	7.87864	8.91207	#N/A	#N/A	#N/A	#N/A	#N/A	#N/A	#N/A	#N/A	#N/A	#N/A	8.0566	7.01034	53	ENSG00000160801	PTH1R	protein_coding	parathyroid hormone 1 receptor [Source:HGNC Symbol;Acc:HGNC:9608]
PTEN#171862	0.888659	2.23811	1.7652	1.49449	1.80355	1.7611	2.11919	1.82233	2.16775	1.63176	2.22678	1.49084	0.316815	0.806374	1.48895	1.01346	0.933809	0.778155	1.35828	1.28283	0.952617	0.865828	1.2717	0.975874	0.391853	1.70504	1.28527	1.3971	1.5377	1.86101	1.83034	1.72592	2.01089	2.14617	2.12042	2.42646	2.05089	2.01396	2.04314	2.17867	2.01823	2.18702	1.86918	2.04305	1.87296	2.10542	1.84407	1.9828	2.37129	1.76662	1.95707	#N/A	#N/A	#N/A	#N/A	#N/A	#N/A	#N/A	#N/A	#N/A	#N/A	2.3821	2.3557	53	ENSG00000171862	PTEN	protein_coding	phosphatase and tensin homolog [Source:HGNC Symbol;Acc:HGNC:9588]
TNFAIP8L3	1.3763	0.56882	5.49417	3.5549	2.88213	4.06265	1.91119	1.88198	1.74901	3.69421	0.966302	0.717135	0.7824	2.9181	5.487	2.29092	3.08485	3.01894	1.15703	0.642855	0.997853	0.987414	4.16666	0.622748	#N/A	1.06916	2.68154	2.63161	2.8227	#N/A	3.78847	0.483447	2.59517	2.4429	7.39371	1.26308	5.24797	8.15382	7.15393	7.93376	8.43134	5.17021	8.06339	6.82405	6.25859	3.78786	6.85877	10.4091	#N/A	10.2698	5.91592	4.32301	#N/A	#N/A	0.494223	#N/A	#N/A	#N/A	#N/A	#N/A	2.46727	3.32858	1.76084	53	ENSG00000183578	TNFAIP8L3	protein_coding	TNF alpha induced protein 8 like 3 [Source:HGNC Symbol;Acc:HGNC:20620]
ITGB3	2.26905	1.17816	1.71158	#N/A	2.46313	2.55373	2.16211	#N/A	1.54786	2.73124	1.72702	1.12045	1.49404	1.44863	#N/A	#N/A	#N/A	1.47893	0.978483	0.973938	1.49683	1.01443	1.47762	0.911416	#N/A	3.68005	7.09248	3.47527	5.88995	2.32912	2.54595	2.75833	3.07474	2.45537	7.63666	2.70549	5.3842	11.2201	6.3739	7.23622	8.35448	7.94702	7.57079	7.64509	6.15632	7.30685	7.46192	8.89122	3.71423	6.60902	6.96603	3.23299	#N/A	1.16265	5.2236	1.4592	#N/A	2.28257	#N/A	#N/A	2.75932	5.7837	4.40841	53	ENSG00000259207	ITGB3	protein_coding	integrin subunit beta 3 [Source:HGNC Symbol;Acc:HGNC:6156]
#233178	2.05928	1.48893	2.16062	1.94044	2.28312	3.54036	1.05247	#N/A	2.30904	1.73497	1.86819	3.69184	0.806554	3.12137	2.77564	3.33161	2.78672	3.77295	2.82162	4.2251	3.40845	2.9052	2.06705	2.96656	1.04127	#N/A	2.34223	2.99135	3.23963	2.00536	3.02085	2.63516	2.90259	1.631	0.959073	1.70203	1.57246	0.938492	1.31824	1.30452	0.928969	0.751391	1.34558	1.2553	1.38291	1.16623	1.32265	1.48021	0.793343	1.44507	0.712135	#N/A	#N/A	0.793676	#N/A	#N/A	#N/A	#N/A	0.829324	#N/A	#N/A	3.55047	4.6487	53	ENSG00000233178		lncRNA	novel transcript, antisense to PGM5
SMURF1#198742	0.825904	1.44192	0.728381	0.679395	0.833638	1.31532	0.718945	0.643832	1.06556	0.74568	0.88063	0.652641	0.602264	0.980974	0.475723	0.709455	0.734752	0.774342	0.53083	1.52481	0.889183	0.905653	0.908337	1.45645	0.505355	1.13528	0.783854	1.17142	0.903221	2.11876	1.17676	0.928615	1.07197	0.954776	0.605354	0.814703	0.674636	0.735804	0.893111	0.812249	0.736686	0.617052	0.889592	0.841537	0.95406	0.692938	0.657811	0.855421	#N/A	0.935957	0.444146	0.320442	#N/A	#N/A	#N/A	#N/A	#N/A	#N/A	#N/A	#N/A	#N/A	1.74174	1.94119	53	ENSG00000198742	SMURF1	protein_coding	SMAD specific E3 ubiquitin protein ligase 1 [Source:HGNC Symbol;Acc:HGNC:16807]
TMEM131L	0.841709	1.33116	3.07543	2.34676	3.1305	4.24492	2.75258	2.64598	3.09016	0.829785	2.98648	1.51969	1.88167	2.65559	1.27026	2.47951	2.27196	2.38778	2.4876	3.74181	2.54328	2.99996	1.3354	2.89371	1.91847	1.30144	2.36425	1.71951	1.08328	3.62803	1.16235	1.08807	1.30363	1.08601	#N/A	#N/A	#N/A	#N/A	0.514942	#N/A	#N/A	#N/A	0.57258	0.633752	0.798294	0.733831	0.676879	0.5513	1.12906	0.909691	#N/A	1.77848	#N/A	1.25228	1.8554	1.47213	#N/A	2.29468	1.30695	1.6148	0.835779	1.05736	1.08405	53	ENSG00000121210	TMEM131L	protein_coding	transmembrane 131 like [Source:HGNC Symbol;Acc:HGNC:29146]
NAF1	1.33744	4.54122	2.25888	1.78625	2.62889	2.25927	1.7525	1.59772	2.36628	1.17455	2.48674	1.13945	1.31696	1.19217	1.23046	1.42993	0.900273	1.24158	1.5404	1.67178	1.50107	#N/A	0.994739	1.88483	#N/A	#N/A	1.59089	1.73816	2.50506	#N/A	0.933949	1.05317	1.17657	1.62758	0.817431	1.73004	0.883741	0.883076	0.943625	0.871589	0.904573	1.20605	0.797992	0.869862	0.872089	1.36996	0.860146	0.878454	#N/A	0.972198	0.663254	1.18119	#N/A	#N/A	1.1173	#N/A	#N/A	0.734474	1.16909	#N/A	0.641906	1.38402	2.58154	53	ENSG00000145414	NAF1	protein_coding	nuclear assembly factor 1 ribonucleoprotein [Source:HGNC Symbol;Acc:HGNC:25126]
CCN4	2.35506	1.25667	5.78765	3.66154	4.58965	4.13234	4.79574	4.15538	3.13028	8.75795	3.26672	1.23145	1.20855	3.79088	3.20758	2.53093	4.48696	2.7333	2.60749	0.966862	2.42671	1.38884	3.45249	1.05372	#N/A	3.91336	6.72414	5.27658	5.40124	1.04367	6.51559	2.38833	5.34368	5.23207	8.27771	5.22926	8.51359	11.1332	7.64742	7.46467	9.45973	7.50618	10.6842	9.4012	5.99267	5.31288	8.51458	10.985	5.46892	10.8295	7.65674	#N/A	#N/A	1.86745	#N/A	#N/A	#N/A	#N/A	#N/A	#N/A	#N/A	5.0038	3.80383	53	ENSG00000104415	CCN4	protein_coding	cellular communication network factor 4 [Source:HGNC Symbol;Acc:HGNC:12769]
CCDC190	0.170757	#N/A	4.21352	0.717888	0.424378	0.355962	0.21457	0.574371	0.214901	2.65952	0.182632	0.113135	0.218774	4.99679	0.694486	0.503768	0.151054	0.299303	0.24436	0.180197	0.192526	0.161993	0.624062	0.114832	#N/A	0.205995	0.705922	0.35366	0.35289	#N/A	3.3457	0.139898	0.404989	0.228384	4.10558	0.165403	3.95253	3.52333	3.71641	4.98199	4.84566	0.888965	3.78725	3.46674	1.39893	0.917117	3.5069	3.75893	#N/A	2.83361	5.40679	2.85759	#N/A	0.0519701	0.102646	0.0441235	#N/A	#N/A	#N/A	#N/A	#N/A	0.300765	0.297884	53	ENSG00000185860	CCDC190	protein_coding	coiled-coil domain containing 190 [Source:HGNC Symbol;Acc:HGNC:28736]
#267207	1.55798	3.97348	2.39243	2.52572	1.70525	2.91827	1.94399	1.8074	3.1171	1.9199	3.31602	1.50537	1.22283	2.15994	2.79642	1.84278	1.77884	1.36441	1.75558	1.56794	2.1485	3.73687	2.57487	2.11381	#N/A	1.35727	2.42414	2.06303	2.05857	#N/A	2.16299	1.63747	2.11893	2.67804	1.75872	1.74997	2.55651	1.63261	1.86255	1.73599	1.67262	1.726	1.74653	1.77899	1.76897	1.84988	1.96948	1.70662	1.96033	1.9303	1.76707	#N/A	#N/A	1.27395	#N/A	#N/A	#N/A	#N/A	#N/A	#N/A	0.783389	3.71256	3.00753	53	ENSG00000267207		lncRNA	novel transcript, antisense to BCAS3
FRZB	1.43232	2.66851	6.53131	3.7883	3.54889	3.89989	3.52408	2.67486	2.55397	1.59968	3.1993	1.93222	1.82003	7.7268	4.05665	4.47778	1.81193	6.68657	2.53598	1.93628	4.00854	4.2544	1.85044	1.34596	2.1091	2.16905	4.58308	5.67974	5.74107	1.0179	2.84184	1.2245	2.38794	1.75122	3.3866	1.91348	2.71116	2.52175	2.60438	3.54189	4.00369	5.36333	1.40987	2.08969	1.41171	1.73201	1.04761	1.70457	#N/A	2.17606	3.32584	0.551865	#N/A	#N/A	#N/A	#N/A	#N/A	#N/A	#N/A	#N/A	#N/A	4.22111	4.6943	53	ENSG00000162998	FRZB	protein_coding	frizzled related protein [Source:HGNC Symbol;Acc:HGNC:3959]
ADCY6	#N/A	6.56155	2.50985	2.54297	2.47791	2.45408	2.90909	2.30695	3.02268	2.69662	3.1665	2.02474	0.969246	2.82936	2.63479	3.18458	2.60052	3.15834	3.27711	2.0101	3.54578	2.12443	2.84311	3.04808	1.30062	2.97174	3.9723	3.9504	4.3426	3.83964	2.58645	1.55646	2.56879	3.10935	3.1745	2.85055	3.36314	3.28867	3.24208	3.11226	3.12705	3.04437	3.3142	3.2954	3.58663	3.6201	3.26896	3.34325	3.66057	3.34773	3.18032	#N/A	#N/A	#N/A	#N/A	#N/A	#N/A	#N/A	#N/A	#N/A	0.56472	5.67334	5.34545	53	ENSG00000174233	ADCY6	protein_coding	adenylate cyclase 6 [Source:HGNC Symbol;Acc:HGNC:237]
COBLL1	#N/A	2.4142	1.07755	0.401722	1.3272	1.35592	1.35317	2.04381	1.35554	2.96026	1.57524	1.82904	0.735021	3.58453	2.86534	3.31134	1.40424	4.09982	3.29199	3.88557	3.09263	3.23825	3.39222	3.19498	1.51225	4.78051	4.80829	3.82964	4.97036	0.964326	5.03444	2.28618	4.46054	5.17175	6.61463	5.54777	6.34442	7.27377	6.9907	6.94602	7.1602	6.56656	6.99193	5.7545	5.92395	5.90038	6.08585	6.29754	3.9575	6.47504	6.81261	#N/A	#N/A	#N/A	#N/A	#N/A	#N/A	#N/A	#N/A	#N/A	0.75871	5.87996	6.27371	53	ENSG00000082438	COBLL1	protein_coding	cordon-bleu WH2 repeat protein like 1 [Source:HGNC Symbol;Acc:HGNC:23571]
FGF1	#N/A	3.51829	5.06534	4.87648	5.89196	3.63005	4.98975	4.17984	3.60839	4.05644	4.26732	2.03421	0.840095	2.83796	3.81596	2.07215	0.820878	2.92921	2.93789	2.73027	3.05931	2.47568	2.93252	3.2891	1.16809	5.02067	6.95495	5.1052	6.01496	3.49387	3.4625	2.29163	4.61385	3.95848	5.98685	4.61288	5.42222	6.1135	6.99885	6.09095	6.4935	5.44342	7.95551	7.08733	6.65715	6.02669	7.37476	6.1044	3.61951	7.43415	6.04355	#N/A	#N/A	2.65903	#N/A	#N/A	#N/A	#N/A	#N/A	#N/A	#N/A	4.90974	5.88032	53	ENSG00000113578	FGF1	protein_coding	fibroblast growth factor 1 [Source:HGNC Symbol;Acc:HGNC:3665]
SPRY4-AS1	#N/A	3.77342	2.69687	3.65796	2.92401	3.03623	2.94712	3.10153	2.81012	3.58675	2.97313	1.92727	0.539818	1.5379	3.36241	1.1822	0.788107	1.52924	1.15365	1.70463	2.56687	1.46592	1.54094	1.88246	0.687718	3.73739	4.28838	3.83638	4.3719	2.38582	1.94866	1.1478	2.17514	1.88721	5.84175	4.43183	4.98073	5.65185	6.11244	5.54092	5.91374	5.53217	6.4102	4.89451	5.84304	5.61367	6.35469	5.98441	2.96876	5.88773	5.67478	#N/A	#N/A	1.70101	#N/A	#N/A	#N/A	#N/A	#N/A	#N/A	#N/A	2.87353	3.4876	53	ENSG00000231185	SPRY4-AS1	lncRNA	SPRY4 antisense RNA 1 [Source:HGNC Symbol;Acc:HGNC:53465]
CSPG4	#N/A	4.44036	4.42497	3.3113	4.16456	4.22872	4.35509	4.47232	3.43935	2.89741	2.75828	2.25956	0.942599	3.02788	3.76555	3.02566	2.351	3.53669	2.44122	1.14597	4.54418	2.24977	3.04473	3.24697	1.83302	3.01392	5.50732	4.50312	4.34696	3.75117	3.7646	2.66023	4.46518	4.48733	3.77319	2.29478	3.27853	3.45077	3.60713	3.10024	3.4242	3.14655	3.56682	3.36188	3.38388	3.26761	3.4072	3.06795	2.62385	3.81233	2.49785	#N/A	#N/A	1.8136	#N/A	#N/A	#N/A	#N/A	#N/A	#N/A	#N/A	5.3591	6.15035	53	ENSG00000173546	CSPG4	protein_coding	chondroitin sulfate proteoglycan 4 [Source:HGNC Symbol;Acc:HGNC:2466]
WDR17	#N/A	#N/A	5.55375	2.74369	6.76008	6.23182	3.54936	3.89499	5.55488	3.9646	4.50505	2.84612	2.749	3.10106	3.12931	2.033	1.67541	3.1777	3.12072	3.45279	2.24686	3.14552	3.56516	2.80943	1.24128	3.03538	#N/A	1.35757	1.99845	#N/A	1.40802	#N/A	1.2512	1.08584	5.08748	3.39903	4.59957	5.07314	5.59821	5.71866	5.21132	3.56758	5.41275	5.41798	5.11689	5.82347	5.40024	4.5267	#N/A	5.06465	4.72609	2.00265	#N/A	#N/A	2.8567	#N/A	#N/A	1.82429	0.839137	0.438665	1.89024	6.33178	4.952	53	ENSG00000150627	WDR17	protein_coding	WD repeat domain 17 [Source:HGNC Symbol;Acc:HGNC:16661]
MEF2B	#N/A	#N/A	1.17379	1.50813	1.13948	1.91749	1.2338	1.37288	1.43515	1.95295	1.78463	1.88051	0.920634	1.47839	1.52923	1.41223	1.28241	1.04849	1.01769	5.03117	2.26002	1.12295	1.96429	1.04709	1.13866	1.6486	1.24856	0.976775	1.39934	#N/A	1.3038	0.95946	1.26119	1.69578	2.4556	2.30038	2.2228	2.67131	2.35366	2.39412	2.4021	2.75481	2.38567	2.38004	2.53065	2.88787	2.36639	2.67524	2.92756	2.39499	2.64705	1.20941	#N/A	0.91413	0.93923	#N/A	#N/A	#N/A	#N/A	#N/A	1.49368	1.10313	#N/A	53	ENSG00000213999	MEF2B	protein_coding	myocyte enhancer factor 2B [Source:HGNC Symbol;Acc:HGNC:6995]
RAPGEF5	3.92755	5.32808	#N/A	#N/A	#N/A	#N/A	#N/A	#N/A	#N/A	1.95465	#N/A	1.63027	#N/A	6.3103	5.1939	5.68469	2.86156	6.12046	5.71118	4.1043	5.4305	5.755	4.73027	5.4481	1.49044	3.50854	5.91427	4.7557	4.53317	3.22976	5.20192	4.29858	5.18486	4.22102	6.05524	5.16628	5.84062	6.10454	6.32716	6.56315	6.49605	5.61155	6.7072	6.17539	6.32023	5.10084	6.07265	6.19581	3.51612	6.5967	6.62367	0.641758	#N/A	0.727609	0.520062	0.796857	0.843588	0.83727	#N/A	0.94696	1.5291	4.99934	5.68476	52	ENSG00000136237	RAPGEF5	protein_coding	Rap guanine nucleotide exchange factor 5 [Source:HGNC Symbol;Acc:HGNC:16862]
RNF152	4.85191	4.1607	1.01167	1.29056	1.36766	1.6712	1.1458	2.46509	1.41718	2.74651	2.43012	2.64234	#N/A	4.68889	4.59719	2.93886	3.31201	4.27093	4.21187	4.59837	5.387	2.95622	3.71992	3.58258	1.04772	4.49652	5.35786	4.51083	5.77261	3.56856	4.39351	2.22959	3.89768	4.08985	8.53702	9.10232	7.66373	10.2108	8.48991	8.2715	10.0932	8.9132	8.69724	8.11967	7.13159	6.65167	6.91433	7.93295	3.77601	7.53539	8.61118	#N/A	#N/A	#N/A	#N/A	#N/A	#N/A	#N/A	#N/A	#N/A	#N/A	6.47546	5.52081	52	ENSG00000176641	RNF152	protein_coding	ring finger protein 152 [Source:HGNC Symbol;Acc:HGNC:26811]
RIPOR3	3.44798	4.90442	4.69753	4.84579	5.47174	4.71085	5.01422	4.00282	4.00253	3.63758	3.38967	3.61047	#N/A	0.95472	2.24141	1.79254	3.32841	1.26281	1.55529	1.23687	1.20377	0.934937	1.84819	2.24338	#N/A	5.22872	7.27487	4.93934	6.0341	3.10072	4.20452	3.76168	3.93117	5.07607	5.16518	5.70536	5.29001	5.15583	5.67446	5.5214	5.02902	4.26874	5.90083	5.23329	6.12003	5.35152	5.25409	5.25488	3.88926	5.71575	5.13459	#N/A	#N/A	1.249	#N/A	#N/A	#N/A	#N/A	#N/A	#N/A	#N/A	6.63002	7.15943	52	ENSG00000042062	RIPOR3	protein_coding	RIPOR family member 3 [Source:HGNC Symbol;Acc:HGNC:16168]
DTX3	7.44375	3.89377	4.4698	3.69171	5.4417	3.41775	7.44787	4.22593	2.94578	4.07063	3.37381	3.03903	#N/A	2.05291	2.7159	1.56245	1.19609	2.33167	1.86562	2.06329	2.46753	2.32119	2.97651	2.38182	1.12488	7.14095	6.86379	5.91366	7.89062	3.58084	1.7149	1.47278	1.70811	2.06974	7.99988	7.64121	8.24306	9.55225	8.25189	7.90075	9.08919	7.71904	9.90606	7.30324	7.68455	5.6423	7.939	9.23807	4.087	8.21497	7.08089	#N/A	#N/A	#N/A	#N/A	#N/A	#N/A	#N/A	#N/A	#N/A	#N/A	4.66149	4.18102	52	ENSG00000178498	DTX3	protein_coding	deltex E3 ubiquitin ligase 3 [Source:HGNC Symbol;Acc:HGNC:24457]
MSC-AS1	2.18767	7.54876	6.06672	4.98778	5.89123	5.34219	4.41106	4.84112	4.8959	3.64934	6.57828	3.35078	1.436	0.786516	0.670248	0.680415	1.2221	0.821506	1.20867	1.14249	1.45086	0.71133	1.46298	0.766218	0.577103	4.83888	7.30161	5.44902	5.5595	3.50779	#N/A	#N/A	#N/A	#N/A	7.79949	9.72732	6.39104	7.96606	6.9436	6.8679	7.95983	6.66921	6.91282	6.60446	7.48241	5.65796	6.68522	6.75438	3.44806	6.81903	5.26969	#N/A	#N/A	0.71058	#N/A	#N/A	#N/A	#N/A	0.538693	#N/A	0.803162	3.32664	3.64498	52	ENSG00000235531	MSC-AS1	lncRNA	MSC antisense RNA 1 [Source:HGNC Symbol;Acc:HGNC:48724]
TESC	4.20251	3.5535	4.61769	4.06086	5.15453	3.25572	4.07897	1.68041	2.78115	4.37536	4.23946	5.16849	#N/A	5.33719	5.63691	6.3475	5.28688	6.45328	5.04643	3.77971	4.5988	3.74847	6.16735	3.71722	0.983662	3.56539	4.352	5.10068	3.73268	#N/A	5.49088	3.34879	4.57833	4.23876	8.17013	8.33489	7.90141	10.0617	7.49863	8.52664	10.6386	11.9712	9.00121	8.1481	9.0297	9.74612	8.60114	10.9819	3.06592	9.19603	13.6522	#N/A	#N/A	1.33329	#N/A	#N/A	#N/A	#N/A	#N/A	#N/A	#N/A	4.45427	3.58157	52	ENSG00000088992	TESC	protein_coding	tescalcin [Source:HGNC Symbol;Acc:HGNC:26065]
#214942	4.64617	2.06966	6.23679	4.79812	8.42837	7.93154	3.01517	5.1622	3.6666	1.46518	3.09844	1.01018	2.61713	6.67176	5.1316	4.97622	4.41065	8.74049	6.99817	3.75187	6.83956	4.94041	2.24468	6.0702	4.38134	0.899073	4.52471	3.03435	3.57063	4.08324	1.93853	3.35978	2.27125	1.26366	#N/A	2.02224	#N/A	#N/A	0.994281	#N/A	#N/A	#N/A	1.29898	1.17299	1.19582	0.931656	1.0213	#N/A	#N/A	2.20861	#N/A	4.84912	#N/A	2.58401	5.49674	3.22815	#N/A	3.07779	2.17714	4.31163	1.22605	4.09401	3.64025	52	ENSG00000214942		lncRNA	novel transcript
OLFML2A	4.37396	4.14336	1.16515	1.69858	2.05838	1.20284	#N/A	0.653832	1.0898	2.19855	1.05379	#N/A	0.756244	3.81627	#N/A	2.84913	#N/A	3.8672	2.37332	1.69254	2.01934	2.39646	2.56423	2.50576	1.55236	4.53743	4.2266	2.65566	4.02516	2.97801	#N/A	#N/A	#N/A	0.939133	5.27374	3.67097	4.87994	5.72922	6.40235	5.60028	5.78326	4.66339	7.04126	4.63813	6.2193	4.82743	6.4503	5.8564	2.79768	8.19992	5.72597	2.45125	#N/A	2.21715	1.80844	1.5392	#N/A	1.37963	#N/A	#N/A	1.85551	3.91213	5.962	52	ENSG00000185585	OLFML2A	protein_coding	olfactomedin like 2A [Source:HGNC Symbol;Acc:HGNC:27270]
NUDT4	2.51456	2.74881	7.78304	3.74775	9.09026	8.65767	5.35248	3.13062	3.57854	1.22098	7.32487	3.129	1.2865	4.57741	3.42682	3.44456	3.25477	4.54114	5.0401	4.65761	2.89547	3.5419	2.3878	3.13788	0.967442	1.71536	2.61866	2.94429	2.45156	5.11209	2.54714	1.46307	2.08591	1.18697	0.774106	#N/A	1.48091	0.85485	1.51145	1.06791	0.824787	0.645558	1.21337	1.06751	1.25201	1.09603	0.972744	1.20039	1.02617	1.38727	#N/A	#N/A	#N/A	#N/A	#N/A	#N/A	#N/A	#N/A	0.752153	#N/A	#N/A	3.63474	3.63329	52	ENSG00000173598	NUDT4	protein_coding	nudix hydrolase 4 [Source:HGNC Symbol;Acc:HGNC:8051]
RGS5-AS1	3.36715	5.5811	5.86699	5.65603	6.5129	4.50937	5.11876	5.30589	5.96641	4.42535	6.76333	5.17373	#N/A	5.21385	5.32077	5.4227	5.53213	9.0013	4.68556	6.15224	4.47436	3.39768	4.96262	5.22164	0.789667	3.41134	5.00801	6.13393	6.00903	4.33451	4.79822	4.58042	5.52205	3.70351	5.38379	6.02372	5.65941	5.47733	5.49465	5.22822	5.49772	4.93676	5.51356	5.47769	4.57662	5.07898	4.92797	5.52447	3.78464	5.13344	5.57856	#N/A	#N/A	#N/A	#N/A	#N/A	#N/A	#N/A	#N/A	#N/A	#N/A	5.28476	7.14829	52	ENSG00000232892	RGS5-AS1	lncRNA	RGS5 antisense RNA 1 [Source:HGNC Symbol;Acc:HGNC:40504]
LIN7A	2.94684	5.3422	4.33974	3.44053	6.08293	5.85236	3.89189	3.92098	3.46451	2.46831	4.2009	1.7989	#N/A	1.82073	2.68053	2.09406	1.88301	1.55971	2.29117	0.914516	3.55775	2.16581	1.8447	1.6952	#N/A	4.18682	8.66052	4.08618	5.05568	1.69061	1.17245	1.35733	1.30883	2.56084	6.96879	7.64453	6.09086	9.45357	6.68748	7.48498	8.07905	6.76504	7.56942	5.15661	8.43107	4.48747	5.76263	6.57737	2.95222	5.92879	8.46873	#N/A	#N/A	#N/A	#N/A	#N/A	2.1289	#N/A	#N/A	#N/A	#N/A	4.83705	4.20738	52	ENSG00000111052	LIN7A	protein_coding	lin-7 homolog A, crumbs cell polarity complex component [Source:HGNC Symbol;Acc:HGNC:17787]
OSBPL3	2.68802	#N/A	2.72573	2.77912	3.09259	3.32138	2.76871	3.12737	2.2727	2.23458	1.9382	1.49065	1.66617	1.05278	1.82642	1.99844	0.773519	0.872902	0.913996	1.80038	1.86277	#N/A	1.2644	0.972612	1.33049	#N/A	#N/A	#N/A	#N/A	2.99024	1.50058	1.10043	1.63434	1.38465	2.25131	3.41277	2.48637	2.44717	2.94489	2.39842	2.21673	2.05293	3.27969	2.37201	2.31373	2.14285	2.49565	2.61378	1.58278	2.21956	2.47434	1.50705	#N/A	2.1414	1.80426	1.27735	#N/A	1.49739	0.760416	#N/A	1.50216	#N/A	#N/A	52	ENSG00000070882	OSBPL3	protein_coding	oxysterol binding protein like 3 [Source:HGNC Symbol;Acc:HGNC:16370]
SNCG	2.48045	3.88686	1.22466	1.03909	1.13341	#N/A	0.896385	#N/A	1.14235	2.63762	1.1345	1.95675	#N/A	5.14992	4.37647	4.85196	3.24113	4.79541	5.99807	3.40605	5.96017	4.02134	4.80676	5.33071	2.52183	5.76287	3.98261	3.69667	5.10326	#N/A	4.46891	1.54523	4.92912	3.92905	11.6432	7.07458	8.20772	12.0371	7.79711	12.032	12.5185	10.5822	12.0618	8.69781	10.0971	8.31368	12.6176	12.1214	3.26665	12.2455	9.09815	0.812281	#N/A	#N/A	#N/A	1.30714	#N/A	#N/A	#N/A	#N/A	0.731312	3.41367	3.79226	52	ENSG00000173267	SNCG	protein_coding	synuclein gamma [Source:HGNC Symbol;Acc:HGNC:11141]
TNRC18	1.35687	#N/A	0.564053	0.643543	0.906179	0.871448	0.669316	0.594599	0.663032	1.21763	0.779696	1.13968	0.558169	0.816866	0.769856	0.757211	0.733022	0.837638	0.843486	0.969279	0.759147	0.500457	1.15057	1.09911	0.642223	0.702862	#N/A	#N/A	#N/A	1.16065	0.744455	0.642534	0.776785	1.17002	1.64232	1.83254	1.30353	1.63467	1.52338	1.54203	1.56695	1.9257	1.51493	1.56564	1.69919	2.03193	1.54522	1.67744	2.23681	1.38993	1.81751	0.357636	#N/A	#N/A	#N/A	0.653015	#N/A	#N/A	#N/A	#N/A	0.592655	2.66985	1.66561	52	ENSG00000182095	TNRC18	protein_coding	trinucleotide repeat containing 18 [Source:HGNC Symbol;Acc:HGNC:11962]
TEAD3	2.53305	2.96489	6.17545	3.74599	5.70328	5.42114	2.78978	3.24035	5.16688	1.22778	3.19937	2.62445	1.33553	1.46923	1.55996	1.52293	1.63882	1.42063	#N/A	1.36998	1.85068	1.19341	1.43609	1.35361	1.82526	1.26597	4.70654	7.25576	5.28966	3.08073	1.56192	1.8463	1.14291	1.29623	0.861113	0.988313	0.570806	0.771812	0.75538	0.618446	0.727137	0.966103	0.927456	0.988637	0.867027	1.40421	1.06379	0.982208	1.54561	1.08122	0.610585	#N/A	#N/A	#N/A	#N/A	#N/A	#N/A	#N/A	#N/A	#N/A	#N/A	4.06681	6.48779	52	ENSG00000007866	TEAD3	protein_coding	TEA domain transcription factor 3 [Source:HGNC Symbol;Acc:HGNC:11716]
SLC8B1	1.97011	1.20494	2.01569	2.43181	2.07096	2.5611	2.37238	1.40917	2.20486	2.10441	2.38618	1.7267	1.06346	0.516919	0.954059	1.10382	0.786926	0.670091	0.683925	#N/A	1.02451	0.888701	0.972893	1.19208	#N/A	1.81114	1.3102	1.27232	1.33506	2.25784	1.64962	1.95011	1.83623	1.36063	2.40557	1.89095	2.38639	2.50453	2.37067	2.43118	2.56173	2.16348	2.20756	2.32995	2.21385	3.0562	2.14484	2.55248	#N/A	2.16693	2.43062	#N/A	#N/A	0.665146	#N/A	#N/A	#N/A	#N/A	#N/A	#N/A	0.730795	1.77067	2.67158	52	ENSG00000089060	SLC8B1	protein_coding	solute carrier family 8 member B1 [Source:HGNC Symbol;Acc:HGNC:26175]
SHROOM3	3.37706	2.22751	4.19703	5.14597	4.78538	6.53978	3.30781	3.30522	2.60618	2.90126	4.96009	#N/A	1.78428	2.12332	1.61871	1.11638	#N/A	1.2548	#N/A	2.26839	1.57903	2.00385	1.35415	1.70944	1.55702	2.20595	4.12363	4.27245	4.37837	#N/A	3.28769	1.86021	4.14012	4.41113	3.21817	2.47102	3.5583	4.09934	4.62823	3.85048	3.78355	3.51	5.13015	4.67308	4.65803	4.03364	4.13767	4.97785	#N/A	5.7277	3.60277	1.43912	#N/A	#N/A	1.2322	2.13898	#N/A	0.719025	#N/A	#N/A	#N/A	3.75129	5.33234	52	ENSG00000138771	SHROOM3	protein_coding	shroom family member 3 [Source:HGNC Symbol;Acc:HGNC:30422]
WDR49	5.01892	#N/A	4.48215	2.78286	3.86693	4.04239	3.61325	2.36729	2.52422	2.54586	2.93496	#N/A	2.19665	4.59743	5.11245	3.1818	3.50279	7.11012	3.08187	2.87604	2.68906	2.80721	3.21762	3.14204	3.36113	#N/A	#N/A	#N/A	#N/A	#N/A	3.64908	1.74073	3.08621	4.05876	4.47938	2.49161	3.46366	4.36919	3.06467	4.10595	3.94153	3.67271	3.5016	3.67281	4.833	3.62969	3.9181	3.67259	#N/A	3.86686	3.67275	4.05195	#N/A	3.79512	3.79623	1.72256	#N/A	1.57124	1.08901	#N/A	1.45151	3.38564	2.29979	52	ENSG00000174776	WDR49	protein_coding	WD repeat domain 49 [Source:HGNC Symbol;Acc:HGNC:26587]
#287814	4.4735	1.66998	0.91766	4.1411	2.63725	1.38512	#N/A	2.45019	1.18276	4.4309	3.3843	3.24573	0.829564	2.20273	4.27346	3.56529	1.46434	2.94932	1.66256	2.25069	2.61932	1.50454	3.96828	1.64316	1.88107	4.43021	6.57214	3.05735	3.07848	#N/A	4.50993	3.55566	4.84156	3.09503	10.2783	4.81965	7.47561	10.7707	7.0286	6.48215	9.6956	9.3234	9.41693	9.10148	6.52824	6.90953	9.00084	8.57657	3.99831	8.64992	7.02811	#N/A	#N/A	#N/A	1.24153	#N/A	#N/A	#N/A	#N/A	#N/A	#N/A	5.3994	4.07893	52	ENSG00000287814		lncRNA	novel transcript
#264458	3.45665	#N/A	1.18932	1.64141	1.93545	2.15954	1.65203	2.06063	1.54448	4.31518	1.7042	1.83395	0.903206	2.0684	3.98112	2.8091	2.83975	3.23615	1.03307	1.09329	1.4123	2.61845	2.89503	0.854542	2.39962	2.02571	2.91827	2.59181	1.92882	#N/A	2.99088	1.06268	3.70496	2.39625	6.09793	4.40372	5.69507	6.52661	5.9509	5.83095	6.70115	5.26447	5.9896	9.43746	6.09937	5.28735	6.50422	6.06172	3.99161	5.22072	6.19652	#N/A	#N/A	#N/A	#N/A	#N/A	#N/A	#N/A	#N/A	#N/A	0.677147	1.15484	2.66746	52	ENSG00000264458		lncRNA	novel transcript, antisense MYO1D
C1QTNF1	2.0103	4.98256	3.3599	3.89747	3.90304	3.01848	3.26801	2.05177	2.50926	3.95251	3.7017	4.02496	#N/A	3.24634	1.6158	3.5933	2.78925	2.7542	2.32722	1.19063	3.41513	1.54239	2.84774	2.86458	#N/A	4.78741	5.77222	5.62382	5.60736	2.19241	4.58316	2.70998	4.28412	4.16454	8.94668	7.37426	9.1047	10.2315	8.4719	8.14231	10.2245	8.91516	8.96261	7.15882	7.48372	6.8721	8.53865	10.2697	4.95615	8.46227	9.17864	#N/A	#N/A	#N/A	#N/A	#N/A	#N/A	#N/A	#N/A	#N/A	0.869329	7.7721	4.65476	52	ENSG00000173918	C1QTNF1	protein_coding	C1q and TNF related 1 [Source:HGNC Symbol;Acc:HGNC:14324]
#250602	2.03764	#N/A	2.50657	1.87893	2.17482	2.34641	3.10416	2.2059	2.31456	3.24863	2.91686	1.12249	1.06967	0.726946	2.13714	0.959146	#N/A	1.35334	1.01699	2.52282	#N/A	1.36089	1.5934	1.27649	1.38374	3.62086	4.08086	3.62141	3.69206	1.54724	2.46858	1.14807	3.25621	2.66665	2.12102	2.37019	3.60533	2.70416	4.58586	2.96286	2.42858	0.929854	5.22934	4.478	5.56485	2.79235	4.41046	3.70288	#N/A	6.39671	1.45307	0.715665	#N/A	#N/A	#N/A	#N/A	#N/A	#N/A	0.7988	#N/A	1.605	2.58296	2.7927	52	ENSG00000250602		lncRNA	novel transcript, antisense to GRAMD3
#255191	3.07417	3.48876	5.37754	4.90203	4.99017	6.16261	4.15769	4.40608	3.09438	4.24375	4.28851	1.94011	1.34711	6.35916	5.71383	5.51259	5.10391	5.54892	3.7539	1.99437	4.76597	3.00957	4.92265	4.40326	#N/A	3.08238	7.57446	4.24634	3.85354	1.69959	6.15902	1.74685	4.80265	6.00513	7.50669	5.83446	6.78921	9.32987	6.69084	7.98942	8.83263	7.11083	8.33159	6.9735	9.51557	7.77481	7.38245	6.75742	4.42387	7.66893	8.80352	#N/A	#N/A	#N/A	#N/A	#N/A	#N/A	#N/A	#N/A	#N/A	#N/A	6.60778	5.43383	52	ENSG00000255191		lncRNA	novel transcript
HRH2	2.21484	#N/A	4.57947	3.90671	4.28777	3.58832	3.551	4.02457	2.26782	3.90275	3.16025	2.26455	1.91326	4.90111	4.38155	2.88751	6.08184	3.6065	3.05229	1.283	3.51458	2.49576	5.07245	1.6303	2.91009	#N/A	#N/A	#N/A	#N/A	#N/A	5.52354	1.60351	4.83814	3.73773	6.34324	3.21266	6.45522	6.35697	5.65215	5.98723	6.86485	9.49292	5.32116	5.51358	5.67345	5.01445	4.94796	6.13006	2.8878	6.5874	7.12444	3.14804	#N/A	#N/A	1.85166	0.439151	#N/A	0.75971	#N/A	#N/A	1.42161	1.16647	3.33697	52	ENSG00000113749	HRH2	protein_coding	histamine receptor H2 [Source:HGNC Symbol;Acc:HGNC:5183]
GPAT2	3.11859	1.41063	3.11802	3.68614	2.8845	1.73375	1.91579	3.07298	2.12894	3.5816	1.75952	4.32611	#N/A	3.71177	2.79814	3.79868	2.33685	4.23813	2.7651	1.42405	3.36227	2.47634	3.29885	2.23883	#N/A	3.24209	4.37202	6.27617	4.64858	1.47358	2.97225	1.99733	3.49181	2.59325	11.0551	6.05219	8.80381	11.5612	7.69805	8.2149	8.71523	8.03341	10.4669	7.8243	9.39448	7.80814	9.79897	7.78503	3.97396	11.395	11.9395	#N/A	#N/A	1.07799	#N/A	#N/A	#N/A	#N/A	#N/A	#N/A	#N/A	4.81585	2.80226	52	ENSG00000186281	GPAT2	protein_coding	glycerol-3-phosphate acyltransferase 2, mitochondrial [Source:HGNC Symbol;Acc:HGNC:27168]
#197585	2.04294	#N/A	3.22571	3.57042	2.55032	5.55616	2.00899	1.13578	3.23128	1.39131	2.78938	#N/A	1.53506	1.59583	2.14686	1.92251	1.84428	2.70577	4.60335	1.71235	4.07095	3.11639	1.54203	0.871081	#N/A	#N/A	6.63415	2.57452	3.35665	1.04323	1.68856	3.69343	2.01213	3.9258	#N/A	1.41868	1.69687	0.983784	2.21096	0.898333	0.718501	#N/A	3.17523	2.01881	2.5724	1.16449	2.81157	1.93843	#N/A	3.49484	#N/A	3.20524	#N/A	1.93	1.98532	0.41631	#N/A	2.55331	0.612596	#N/A	2.33722	1.61728	1.14997	52	ENSG00000197585		lncRNA	novel transcript, antisense to VWC2L
SGMS1	0.884999	1.4356	1.07177	1.15239	1.57291	1.20094	1.31353	0.683992	1.3445	0.727933	1.43925	0.691093	0.648915	1.10194	0.63836	0.965717	0.835033	1.3327	1.19493	2.16767	1.10042	1.06493	0.813688	1.06505	0.923352	#N/A	#N/A	#N/A	0.713411	2.22903	0.611928	#N/A	0.485008	0.689707	0.910379	#N/A	0.490684	0.836861	0.508563	0.796382	0.950353	1.41261	0.438603	0.605725	0.458142	0.86237	0.499195	0.746403	1.40465	0.302369	0.779718	0.516732	#N/A	#N/A	0.509606	0.519081	#N/A	#N/A	#N/A	#N/A	0.413327	0.944134	1.7119	52	ENSG00000198964	SGMS1	protein_coding	sphingomyelin synthase 1 [Source:HGNC Symbol;Acc:HGNC:29799]
LYVE1	2.21122	2.05316	3.34781	2.6042	4.07759	4.21946	2.99948	2	2.27849	3.15948	2.46814	2.80735	#N/A	4.78403	4.68265	3.78348	4.55456	6.71567	4.73172	1.30214	4.35773	3.49212	3.82957	3.29215	3.4347	#N/A	#N/A	#N/A	#N/A	1.16545	3.43817	1.96349	4.16339	3.05782	8.32844	5.06258	8.35892	11.0091	8.18366	7.10367	14.0324	5.97213	8.00917	7.31643	6.76533	7.26274	8.44509	6.85579	3.49886	7.99364	11.3688	0.544855	#N/A	#N/A	1.30719	0.539942	#N/A	#N/A	#N/A	#N/A	1.26378	3.05133	4.2527	52	ENSG00000133800	LYVE1	protein_coding	lymphatic vessel endothelial hyaluronan receptor 1 [Source:HGNC Symbol;Acc:HGNC:14687]
IFT81	1.25568	1.99328	4.43327	2.63901	3.90722	8.0294	3.46555	2.39571	3.60874	1.27236	2.92486	1.00514	1.56234	1.03506	1.12904	0.716701	1.11618	1.11078	1.12995	1.60966	1.00959	1.21149	1.02558	1.24556	0.941506	1.52978	2.80847	2.67289	3.88861	2.11424	0.808577	#N/A	0.856751	0.765622	#N/A	#N/A	0.601498	#N/A	0.879068	#N/A	#N/A	#N/A	1.22633	0.791708	1.17968	#N/A	1.05803	0.818582	0.532257	1.23212	0.371436	1.38728	#N/A	0.821726	1.22692	1.15095	#N/A	1.48624	1.32471	#N/A	0.935366	4.35022	4.92748	52	ENSG00000122970	IFT81	protein_coding	intraflagellar transport 81 [Source:HGNC Symbol;Acc:HGNC:14313]
RNF180	0.892954	5.09414	1.38263	1.38952	1.52965	2.29081	1.68572	1.17087	1.42832	1.23214	1.28213	1.6109	0.382781	0.930644	2.31861	1.34991	1.20502	1.23322	0.899991	1.4236	1.88928	0.92526	1.39616	0.775568	0.798361	2.10276	4.51772	5.09316	4.63861	3.11066	#N/A	1.07126	0.631329	0.51956	1.23762	1.37347	1.0919	1.18082	1.60421	1.3495	1.13457	1.1659	1.46178	1.73163	1.63926	0.814456	1.13307	1.30763	1.02131	1.68163	1.24056	#N/A	#N/A	#N/A	#N/A	#N/A	#N/A	#N/A	#N/A	#N/A	#N/A	4.94146	3.97968	52	ENSG00000164197	RNF180	protein_coding	ring finger protein 180 [Source:HGNC Symbol;Acc:HGNC:27752]
STK39	0.753543	1.44821	1.89699	2.27118	1.80349	2.08329	2.90471	3.15737	2.04351	2.5602	2.63463	2.29355	0.633951	1.32763	0.491285	1.04018	0.577982	1.28046	1.24843	1.02712	1.27479	1.27459	1.65913	1.14434	0.865334	1.78503	3.54807	1.98174	1.52303	3.27102	1.74747	1.37688	1.82477	1.75027	6.37917	8.79864	5.36601	6.32555	5.41677	6.38715	7.25115	6.20111	5.35215	4.51877	4.78765	4.57146	4.13535	5.24414	2.35154	4.54936	6.42695	#N/A	#N/A	#N/A	#N/A	#N/A	#N/A	#N/A	#N/A	#N/A	0.452329	#N/A	#N/A	52	ENSG00000198648	STK39	protein_coding	serine/threonine kinase 39 [Source:HGNC Symbol;Acc:HGNC:17717]
#250740	0.270875	#N/A	6.11217	1.41487	0.706001	0.610898	0.372011	1.60774	0.328234	1.55966	0.304492	0.186082	0.228331	7.01034	0.859598	0.571049	0.394285	0.475961	#N/A	0.269688	0.317687	0.244982	0.742211	0.171822	#N/A	0.265565	0.691578	0.623813	0.505781	#N/A	5.35448	0.20859	0.442802	0.417002	3.30135	0.358682	3.82349	2.83734	5.43927	3.87566	3.00958	2.29372	5.52888	3.45729	4.94799	1.67996	4.47759	3.5169	#N/A	4.8113	3.18954	6.38523	#N/A	#N/A	0.136059	#N/A	#N/A	0.109478	0.084274	#N/A	#N/A	0.450899	0.347174	52	ENSG00000250740		lncRNA	novel transcript
#259702	0.229475	#N/A	6.64084	0.612344	0.837264	0.706571	0.351048	0.633995	0.296957	2.5892	0.300374	0.17706	0.386825	5.20227	2.00611	1.83377	0.265073	0.460064	0.259028	0.25727	0.30463	0.224623	0.515163	0.16708	0.155723	0.265802	0.654362	0.482834	0.496557	#N/A	5.60105	0.220761	0.530659	0.314235	4.50246	0.2683	5.00208	5.83662	6.87802	5.70612	5.98666	5.3493	5.91772	6.40271	4.84864	1.35255	4.95294	4.28154	0.507614	5.91161	5.8597	#N/A	#N/A	0.0711635	#N/A	#N/A	#N/A	#N/A	#N/A	#N/A	#N/A	0.437983	0.412345	52	ENSG00000259702		lncRNA	novel transcript
DELEC1	0.702413	0.732405	3.40608	2.86056	2.64855	3.84157	2.42561	4.9646	1.98782	2.34462	1.57846	0.768692	0.738579	#N/A	1.87783	1.63723	1.39042	2.6374	1.75682	0.984753	1.39375	3.07203	1.76879	#N/A	0.884971	1.46732	#N/A	#N/A	#N/A	1.81366	1.73499	1.81277	3.30085	2.32345	2.63107	2.98146	2.81934	2.73156	3.30355	3.43921	3.7919	3.23237	3.12185	3.79857	2.56145	3.35559	2.95674	3.61433	1.09154	2.7984	3.8712	2.46631	#N/A	#N/A	2.86809	0.178803	0.118677	0.459412	#N/A	#N/A	0.490423	#N/A	#N/A	52	ENSG00000173077	DELEC1	lncRNA	deleted in esophageal cancer 1 [Source:HGNC Symbol;Acc:HGNC:23658]
EFHC2	1.37349	#N/A	4.88962	3.67332	5.49496	2.54251	4.2754	3.44827	2.61633	3.37445	2.77014	#N/A	2.93324	5.22249	7.46049	5.30901	2.49691	3.4708	3.80446	1.24465	3.03192	3.71856	3.83594	2.07285	3.56054	1.56382	#N/A	2.79351	2.07059	#N/A	4.89619	1.72572	6.4001	2.7462	5.87247	3.80331	5.80977	6.99234	5.51587	6.43264	7.25835	6.60017	7.14704	5.99694	5.75731	4.72405	7.52172	5.82558	2.27126	7.40336	6.88765	3.73116	#N/A	1.56025	2.99847	#N/A	#N/A	2.30645	#N/A	#N/A	1.17409	#N/A	#N/A	52	ENSG00000183690	EFHC2	protein_coding	EF-hand domain containing 2 [Source:HGNC Symbol;Acc:HGNC:26233]
ARID5B	0.613149	#N/A	2.91235	1.26141	2.78039	3.21274	2.67699	1.62964	3.08403	1.08442	2.56825	1.39131	1.0183	1.01512	1.40265	1.12067	1.48911	1.08505	1.35508	1.42748	1.14567	1.40691	1.07303	1.16276	1.01828	1.15092	2.07508	2.02442	1.79507	2.67082	0.735445	1.11685	1.20672	1.02952	0.615703	#N/A	1.05541	0.775785	1.37683	0.93009	0.695007	0.486888	1.37832	1.08686	1.54038	1.21552	1.1654	1.1461	0.968814	1.51637	0.758854	0.396556	#N/A	#N/A	#N/A	#N/A	#N/A	0.688751	#N/A	#N/A	#N/A	#N/A	0.698311	52	ENSG00000150347	ARID5B	protein_coding	AT-rich interaction domain 5B [Source:HGNC Symbol;Acc:HGNC:17362]
KLHL29	#N/A	4.22814	2.87063	2.20507	2.29642	4.10187	3.19128	2.93045	2.3545	0.872146	1.3172	0.614552	0.692032	0.412191	0.409639	0.947886	#N/A	0.732667	#N/A	0.813115	1.14638	0.564175	0.517182	#N/A	0.893574	1.73397	4.8578	4.30426	4.95798	6.74583	1.11132	1.143	0.872601	0.857671	3.06364	0.890846	0.993577	2.45879	0.561916	2.52941	4.13208	4.68336	#N/A	0.966883	0.363092	1.38713	#N/A	0.785287	1.3747	#N/A	2.90205	1.02418	#N/A	#N/A	1.61073	#N/A	0.887358	0.812226	0.745531	#N/A	0.481561	4.78471	4.29543	52	ENSG00000119771	KLHL29	protein_coding	kelch like family member 29 [Source:HGNC Symbol;Acc:HGNC:29404]
NHS	#N/A	6.28802	4.83262	3.91896	4.95967	5.58644	3.7455	2.22889	4.6616	3.97601	4.72302	2.69736	1.21556	2.09594	1.8082	1.57447	#N/A	1.84863	2.62117	2.40844	3.32446	2.66725	2.42422	1.69677	1.09708	4.11557	2.05551	3.4458	4.65401	5.89643	3.31879	2.60807	3.79001	3.78754	7.78243	6.75834	7.06274	8.67567	7.44176	7.19265	8.33441	7.35986	7.62455	7.67043	7.27077	6.32208	7.12132	7.27288	3.40806	7.61704	7.76175	#N/A	#N/A	#N/A	#N/A	#N/A	#N/A	#N/A	#N/A	#N/A	0.648895	6.23691	5.91397	52	ENSG00000188158	NHS	protein_coding	NHS actin remodeling regulator [Source:HGNC Symbol;Acc:HGNC:7820]
LINC02237	#N/A	3.81017	5.23814	4.72026	5.58048	4.57175	4.34297	3.86468	4.35256	3.87579	4.60081	6.84285	#N/A	5.20468	4.64981	4.1331	4.1505	4.47669	5.55262	2.78427	6.79063	3.64405	4.87065	3.72045	0.814353	4.14008	5.60741	3.79762	4.66831	3.44047	5.03342	3.4675	4.38709	4.61407	9.37749	7.81539	7.48579	9.7578	7.85108	7.62661	8.88308	8.1326	8.24853	7.92827	7.81948	7.1768	7.65226	8.90367	3.63689	7.26322	9.18541	#N/A	#N/A	#N/A	#N/A	#N/A	0.670163	#N/A	#N/A	#N/A	#N/A	6.21397	4.4851	52	ENSG00000253434	LINC02237	lncRNA	long intergenic non-protein coding RNA 2237 [Source:HGNC Symbol;Acc:HGNC:53108]
SYT2	#N/A	4.44156	4.05257	4.03599	2.66115	4.00327	2.94241	2.72732	4.05438	1.17161	3.95359	1.7402	2.59711	2.57804	2.43815	1.8585	1.73158	3.02492	2.66206	2.03333	2.08719	2.93625	1.50303	2.31228	1.55484	1.79	4.4335	4.42031	3.92557	3.33321	2.31032	2.14259	2.72639	1.66775	#N/A	#N/A	0.982274	0.557416	0.538738	#N/A	#N/A	#N/A	#N/A	0.686174	0.839816	0.68348	0.518351	0.663295	#N/A	0.71956	#N/A	1.67778	#N/A	0.652739	2.2428	2.60469	2.61283	0.851747	1.00146	#N/A	0.814427	7.10883	4.35068	52	ENSG00000143858	SYT2	protein_coding	synaptotagmin 2 [Source:HGNC Symbol;Acc:HGNC:11510]
ATP2B4	#N/A	1.33167	#N/A	#N/A	#N/A	#N/A	0.63217	1.44351	#N/A	1.18462	#N/A	0.933572	#N/A	1.46344	0.985795	1.07777	1.06737	1.76459	1.39357	1.33107	1.74008	1.28082	1.77625	1.3017	0.615014	2.18288	2.19903	2.01306	1.50662	3.94313	1.3635	1.29354	1.29362	1.79836	3.30367	3.26477	3.62924	3.39241	4.21179	3.78256	3.34407	2.90738	3.91975	3.52371	3.95464	3.52861	3.53443	3.70518	2.93918	3.96301	2.28842	1.6051	#N/A	0.764885	1.13715	1.19152	#N/A	1.08259	0.430129	0.886945	1.42632	0.912957	#N/A	52	ENSG00000058668	ATP2B4	protein_coding	ATPase plasma membrane Ca2+ transporting 4 [Source:HGNC Symbol;Acc:HGNC:817]
SOX5-AS1	#N/A	2.13531	8.00442	2.70166	6.85159	4.50959	4.32089	5.32931	3.88937	6.86422	4.5964	3.66477	2.545	1.09229	0.962034	1.34213	2.96915	1.48875	1.93165	1.45008	#N/A	#N/A	2.01406	1.37012	#N/A	3.36648	2.87477	3.31706	6.31187	1.86897	2.75183	2.68569	2.95012	4.50267	10.994	5.48046	7.67088	8.34863	8.16864	9.08104	9.36028	9.95744	9.41186	7.83494	9.35909	7.56845	11.9633	8.12551	4.87924	9.28641	9.40635	#N/A	#N/A	#N/A	#N/A	#N/A	0.384181	#N/A	1.35874	#N/A	1.22199	4.2685	4.98524	52	ENSG00000256120	SOX5-AS1	lncRNA	SOX5 antisense RNA 1 [Source:HGNC Symbol;Acc:HGNC:53311]
FAM182A	#N/A	0.862548	1.90847	2.15181	3.4533	1.52812	2.41297	2.21358	1.6676	2.9069	1.28252	#N/A	0.974763	2.01997	1.66189	2.19927	1.63698	2.23025	1.36914	0.866178	2.08788	1.10174	1.59062	#N/A	#N/A	2.9445	4.66527	2.81559	4.76628	0.857667	1.5002	0.75187	1.65726	1.62941	4.05411	1.04118	3.50096	3.89898	3.5497	3.67407	3.96445	2.99014	3.36075	4.47418	3.80898	2.84486	3.22576	3.47511	#N/A	3.56656	3.90375	1.59531	#N/A	0.453322	0.646341	0.241347	#N/A	#N/A	0.593798	#N/A	#N/A	4.88561	#N/A	52	ENSG00000125804	FAM182A	lncRNA	family with sequence similarity 182 member A [Source:HGNC Symbol;Acc:HGNC:16222]
#261655	#N/A	#N/A	0.283796	0.154066	0.187913	0.201159	0.112674	0.158574	#N/A	0.235908	0.110728	0.085133	0.0694366	0.279749	0.174918	0.159029	0.0753509	0.168637	0.0987128	0.105228	0.107583	0.119088	0.14815	#N/A	0.0592444	0.11618	0.201542	0.177736	0.154812	#N/A	0.192079	0.0660441	0.138696	0.121065	0.288905	0.112489	0.291075	0.292348	0.305132	0.271087	0.338886	0.247038	0.331822	0.270189	0.26178	0.221491	0.305003	0.295656	0.20489	0.283564	0.295822	0.200936	#N/A	0.0188884	#N/A	0.020092	#N/A	#N/A	#N/A	#N/A	0.0487793	0.184054	0.135002	52	ENSG00000261655		lncRNA	novel transcript, overlapping to GPR20
IGFBP7	3.77708	5.17315	0.888751	2.44771	1.16256	#N/A	1.12868	1.3219	1.47667	3.24928	2.00097	2.60375	#N/A	1.63732	2.68631	0.803967	1.02593	1.69469	1.88682	#N/A	2.07516	1.41328	2.19599	1.82263	0.569427	5.25457	5.93444	4.7747	7.02766	3.4039	3.95123	2.55831	4.01713	4.27284	10.764	12.0475	9.40357	12.9955	8.84898	9.1533	11.2959	10.5263	11.2475	10.006	8.69979	10.186	10.3692	10.528	4.68795	10.601	10.1381	#N/A	#N/A	#N/A	#N/A	#N/A	#N/A	#N/A	#N/A	#N/A	0.40042	5.51438	4.58602	51	ENSG00000163453	IGFBP7	protein_coding	insulin like growth factor binding protein 7 [Source:HGNC Symbol;Acc:HGNC:5476]
RGS5	3.90974	4.56109	1.12132	1.53147	1.08603	#N/A	1.58699	1.98209	0.558915	2.69595	1.32563	1.97413	#N/A	6.40211	5.17991	5.06352	3.72793	9.45147	4.98994	3.25709	9.32103	4.56433	4.2298	5.24713	0.542371	4.96408	4.45823	3.79671	4.59704	4.19625	4.98731	1.9907	3.96513	3.68317	10.4847	9.99413	8.51353	9.69494	7.62911	8.3625	9.81869	11.7338	10.0481	8.14184	8.57333	7.97283	8.90907	8.84581	3.64236	9.32432	9.07124	#N/A	#N/A	#N/A	#N/A	#N/A	#N/A	#N/A	#N/A	#N/A	#N/A	5.0309	5.26949	51	ENSG00000143248	RGS5	protein_coding	regulator of G protein signaling 5 [Source:HGNC Symbol;Acc:HGNC:10001]
TINAGL1	4.24417	6.95241	#N/A	#N/A	#N/A	#N/A	0.631392	1.25909	#N/A	3.14546	1.2178	2.29534	0.645051	7.75729	6.28446	5.72627	5.38981	7.34865	6.8706	5.44381	8.41677	5.64679	4.90902	3.96844	1.22697	5.36427	5.55534	4.87921	5.12855	5.97168	5.53196	3.17204	5.47203	4.9464	13.9621	8.98283	10.739	14.3568	8.46208	9.46728	12.0377	9.80787	11.6663	8.65802	9.98344	10.7525	14.9913	14.4288	5.3213	10.4927	11.3479	0.579783	#N/A	#N/A	#N/A	1.40374	#N/A	#N/A	#N/A	#N/A	1.28323	6.10555	5.07087	51	ENSG00000142910	TINAGL1	protein_coding	tubulointerstitial nephritis antigen like 1 [Source:HGNC Symbol;Acc:HGNC:19168]
SYNE2	2.22531	3.09865	#N/A	#N/A	#N/A	#N/A	#N/A	#N/A	#N/A	1.02042	0.696819	1.26651	#N/A	4.59499	3.22494	3.78255	1.86984	5.04321	4.61616	5.01214	4.25166	4.65645	2.55193	3.14579	1.32346	2.4728	4.1486	3.8354	4.4077	1.85828	2.56705	1.47395	2.50775	2.17583	1.86972	1.64423	2.11264	1.85929	2.17214	2.11555	1.85128	1.77626	1.76588	1.81115	1.76918	2.07805	1.6401	1.88224	1.79588	1.788	1.79739	0.812677	#N/A	0.760491	0.752756	0.717072	0.620799	0.880499	#N/A	1.17933	0.957032	#N/A	#N/A	51	ENSG00000054654	SYNE2	protein_coding	spectrin repeat containing nuclear envelope protein 2 [Source:HGNC Symbol;Acc:HGNC:17084]
PLCL1	2.07826	4.81826	4.82164	3.43858	5.4716	6.01025	4.79077	3.44013	3.19957	0.704244	2.00915	1.60093	0.395985	4.42193	3.86757	3.59127	2.63038	5.41297	4.12395	4.4468	4.63733	3.89815	1.87383	2.87682	0.795541	1.14183	2.69952	3.49651	3.65489	#N/A	3.05833	2.22625	2.61107	2.04979	0.754672	1.13517	0.27577	0.623325	0.503663	0.861232	0.81622	1.12776	0.307703	0.549489	0.35374	0.761646	#N/A	0.49069	0.765149	0.314343	0.93249	#N/A	#N/A	#N/A	#N/A	#N/A	#N/A	#N/A	#N/A	#N/A	#N/A	3.18366	4.47689	51	ENSG00000115896	PLCL1	protein_coding	phospholipase C like 1 (inactive) [Source:HGNC Symbol;Acc:HGNC:9063]
SH3BGRL	2.80624	1.58597	1.24136	1.19813	1.51027	0.995861	1.47329	1.37751	1.32774	3.29285	1.58606	1.82508	0.969493	1.26321	1.06307	1.06836	0.793169	1.51281	1.05277	1.00414	1.32145	0.91126	1.81291	1.03992	0.708106	1.60898	#N/A	#N/A	#N/A	#N/A	0.83343	1.05009	1.00916	1.4893	9.56576	8.91067	8.63268	10.8018	7.79887	7.9994	9.96563	8.23649	9.6351	7.42309	7.76841	7.0503	8.61001	10.9546	3.89745	9.33049	9.85057	0.291895	#N/A	#N/A	#N/A	#N/A	#N/A	#N/A	#N/A	#N/A	0.695501	1.40791	0.890093	51	ENSG00000131171	SH3BGRL	protein_coding	SH3 domain binding glutamate rich protein like [Source:HGNC Symbol;Acc:HGNC:10823]
TRABD2B	4.73153	5.48899	4.18904	2.04889	4.52681	5.3195	3.09161	#N/A	2.23762	3.3998	1.58052	1.69352	0.588917	1.66261	3.54905	1.5083	#N/A	1.23376	0.871235	#N/A	2.42853	2.11439	1.98295	0.961415	1.13108	7.55453	5.28404	3.73038	6.12141	4.25697	4.79027	2.87199	5.33702	5.97936	8.2157	5.85433	7.05125	9.36482	8.08935	7.55415	9.68157	7.58629	8.75341	8.05483	11.0929	9.48164	7.83621	8.28897	3.84448	8.47312	8.32854	#N/A	#N/A	#N/A	0.680723	#N/A	#N/A	#N/A	#N/A	#N/A	#N/A	5.94712	5.02326	51	ENSG00000269113	TRABD2B	protein_coding	TraB domain containing 2B [Source:HGNC Symbol;Acc:HGNC:44200]
AMPH	5.71134	5.24068	5.37622	4.34729	8.66873	6.16251	5.91079	4.9159	3.50082	4.43108	3.55015	3.52762	2.97859	#N/A	0.721232	#N/A	0.892309	#N/A	#N/A	#N/A	#N/A	#N/A	#N/A	#N/A	#N/A	2.84367	4.69874	4.08783	8.12614	4.53245	1.32206	1.33342	1.30146	2.34438	8.54011	7.70849	6.82384	9.31169	7.79732	8.26426	9.66801	7.87168	9.08243	7.57191	6.26117	9.40217	9.06115	8.92784	4.36697	8.23592	7.68811	1.89066	#N/A	2.24977	1.97216	2.33858	1.03483	1.61543	1.14433	#N/A	2.54978	2.91973	2.83216	51	ENSG00000078053	AMPH	protein_coding	amphiphysin [Source:HGNC Symbol;Acc:HGNC:471]
STUM	4.46315	5.25769	5.86522	4.39123	4.20756	4.91881	4.61387	5.00255	4.12569	4.44345	3.81726	1.7248	1.36403	1.60157	4.06727	2.39311	1.86663	1.73344	2.54816	1.90473	3.56306	1.99912	2.02274	2.26862	0.785464	7.23812	6.70875	4.96606	7.86218	3.61332	#N/A	#N/A	#N/A	#N/A	7.84759	5.58587	7.13358	8.68176	6.7974	7.55385	8.60668	6.92687	8.85645	7.18017	6.79327	6.16218	8.08578	8.73765	4.7825	7.37485	8.09329	#N/A	#N/A	#N/A	#N/A	#N/A	#N/A	#N/A	0.756175	#N/A	0.881023	7.6903	6.56316	51	ENSG00000203685	STUM	protein_coding	stum, mechanosensory transduction mediator homolog [Source:HGNC Symbol;Acc:HGNC:30491]
PPP1R14A	2.96754	5.41356	1.00102	0.793586	1.23889	#N/A	1.211	2.32692	0.687463	3.60052	1.37085	2.67436	#N/A	7.47203	4.84452	4.49969	4.09875	5.94147	4.80942	3.57658	5.2044	4.2209	4.91011	4.80762	1.22749	5.47571	5.01549	3.46251	4.3613	2.05711	5.12761	3.15567	4.52339	3.85184	12.6575	7.90374	12.8296	13.0405	8.79443	9.80992	16.1002	11.8235	15.4834	9.44573	8.78744	9.4234	13.7178	10.7174	4.46579	10.8287	11.0501	#N/A	#N/A	#N/A	#N/A	#N/A	#N/A	#N/A	#N/A	#N/A	#N/A	4.82419	7.07303	51	ENSG00000167641	PPP1R14A	protein_coding	protein phosphatase 1 regulatory inhibitor subunit 14A [Source:HGNC Symbol;Acc:HGNC:14871]
GJA4	4.96796	3.90024	3.6069	#N/A	3.67874	2.1973	3.01657	3.70099	1.47489	4.51757	2.12948	4.10866	#N/A	5.84364	4.60023	5.46035	4.30583	4.61594	4.28347	2.1414	5.69291	6.31579	4.84286	5.19383	0.906721	3.06052	4.27875	4.97976	4.98471	#N/A	4.97329	1.94258	4.79181	4.78705	9.22263	6.29192	11.6764	11.9363	9.92833	11.869	12.4111	10.544	14.4171	10.5698	9.94316	8.15089	12.5225	12.0687	5.30219	12.0553	12.2586	#N/A	#N/A	#N/A	#N/A	#N/A	#N/A	#N/A	#N/A	#N/A	0.878482	3.5239	5.65835	51	ENSG00000187513	GJA4	protein_coding	gap junction protein alpha 4 [Source:HGNC Symbol;Acc:HGNC:4278]
CNGA1	3.18278	6.02503	5.59476	4.25722	5.74992	4.18107	4.77489	4.0019	4.20001	1.90757	6.50528	2.10302	#N/A	5.29079	4.25936	4.309	2.48454	5.56633	7.79641	2.74802	5.08878	5.34053	2.53468	6.70336	#N/A	2.36961	3.43693	3.3251	3.9974	2.49479	3.34868	2.33867	3.1794	1.81137	0.893825	1.8377	1.25896	0.679347	1.92955	0.930535	0.726945	0.705546	1.71004	1.33573	1.69829	1.74335	1.4511	1.47475	#N/A	1.92833	0.96752	#N/A	#N/A	0.568272	#N/A	#N/A	#N/A	#N/A	#N/A	#N/A	#N/A	3.83695	5.67092	51	ENSG00000198515	CNGA1	protein_coding	cyclic nucleotide gated channel subunit alpha 1 [Source:HGNC Symbol;Acc:HGNC:2148]
SCN4B	4.81977	4.21802	4.4676	4.14229	7.42788	3.01344	4.06434	3.24879	2.08795	1.97308	5.40216	2.04473	#N/A	5.6859	5.33425	4.24416	2.91447	4.3052	6.38524	2.41728	4.10756	2.17561	3.59232	5.33767	#N/A	3.23463	6.02335	3.77179	3.17325	2.6593	4.00861	1.40375	3.14223	3.20351	2.81312	3.62104	3.78852	2.98459	4.73748	3.29274	3.03243	2.79183	6.12649	3.21911	4.11805	2.78366	4.94807	3.76911	2.64652	6.14062	3.74936	#N/A	#N/A	#N/A	#N/A	#N/A	#N/A	#N/A	#N/A	#N/A	#N/A	5.20404	2.96342	51	ENSG00000177098	SCN4B	protein_coding	sodium voltage-gated channel beta subunit 4 [Source:HGNC Symbol;Acc:HGNC:10592]
UTRN	1.28352	2.11362	#N/A	#N/A	#N/A	#N/A	0.48258	0.648388	#N/A	1.2797	0.497974	1.08558	#N/A	1.54403	1.19174	1.55033	0.919143	1.62471	1.47389	1.54014	1.75621	1.52936	1.76399	1.77496	0.744385	1.86816	1.52134	1.17834	0.86446	2.943	0.870163	0.816506	1.01183	1.19062	3.42059	4.31881	3.35365	3.45927	3.87663	3.79056	3.38301	3.44543	3.55375	3.2824	3.57532	3.62596	3.37887	3.42478	3.07845	3.43347	3.30244	0.420888	#N/A	#N/A	0.593177	#N/A	#N/A	0.334858	0.398447	#N/A	0.99697	1.14929	#N/A	51	ENSG00000152818	UTRN	protein_coding	utrophin [Source:HGNC Symbol;Acc:HGNC:12635]
CDK18	4.50021	2.88706	#N/A	0.849039	#N/A	#N/A	1.25429	3.82845	#N/A	1.58554	1.19864	1.09893	1.29542	3.02526	3.93571	3.97438	4.42822	3.2001	2.73682	2.21556	5.03085	2.73404	2.67463	1.69127	1.81531	2.62794	2.20165	2.69669	2.06961	#N/A	#N/A	#N/A	#N/A	0.933769	3.95291	3.47429	3.68708	3.99677	4.43308	4.07352	3.63174	2.83412	4.40222	3.75654	4.27536	3.95898	3.92837	3.74574	4.25306	4.58142	3.4292	3.25808	#N/A	2.25736	4.10306	#N/A	#N/A	3.81931	1.51966	#N/A	1.9647	6.04098	4.85371	51	ENSG00000117266	CDK18	protein_coding	cyclin dependent kinase 18 [Source:HGNC Symbol;Acc:HGNC:8751]
LGI4	2.78344	5.21386	5.03627	2.93218	4.58953	4.05856	4.80629	2.8255	2.72085	0.8733	3.39458	#N/A	#N/A	4.60535	3.46696	3.67327	3.17691	4.70331	3.85356	2.57815	2.30485	2.84826	1.7074	3.64566	0.71548	1.51992	4.39775	4.12908	4.59258	4.02316	3.36698	2.71182	2.72556	1.44606	0.76471	1.59582	0.779177	0.79966	0.519011	0.79948	0.82295	1.11586	0.557457	0.742453	0.710995	0.937057	0.546084	0.618864	1.99489	0.568225	0.969049	#N/A	#N/A	#N/A	#N/A	#N/A	#N/A	#N/A	#N/A	#N/A	#N/A	4.1465	4.82198	51	ENSG00000153902	LGI4	protein_coding	leucine rich repeat LGI family member 4 [Source:HGNC Symbol;Acc:HGNC:18712]
SLC6A1	3.73621	4.91854	6.37121	4.66144	5.43485	5.58402	7.32838	6.90936	7.13039	4.67214	3.59254	2.63938	1.17859	#N/A	3.0671	1.42165	1.21881	0.686611	0.869446	#N/A	2.3907	#N/A	1.475	1.11982	#N/A	5.05524	8.6327	5.57736	5.59862	4.01174	0.873322	0.890483	0.675513	1.61515	9.81327	6.96208	7.11687	8.76581	7.65278	7.64554	8.72761	11.2528	8.56245	8.02142	8.26898	9.01201	8.11389	6.99162	4.18004	7.6779	8.24502	#N/A	#N/A	#N/A	#N/A	#N/A	#N/A	#N/A	1.15902	#N/A	0.912271	7.89753	4.84015	51	ENSG00000157103	SLC6A1	protein_coding	solute carrier family 6 member 1 [Source:HGNC Symbol;Acc:HGNC:11042]
PKIG	1.99696	1.95704	0.66949	0.60344	0.974144	0.692699	0.828263	1.23497	0.98656	0.989712	0.8575	1.38403	#N/A	0.471586	1.49502	0.939384	1.79654	0.635685	0.599555	0.773396	0.858892	0.528437	0.935044	0.966399	#N/A	1.3162	3.74076	2.90925	3.73721	1.31174	2.67348	1.51353	2.83706	2.00459	1.04412	0.998159	1.10884	1.14018	1.04055	1.17549	1.18813	1.1353	1.09974	0.958572	1.1081	1.43122	0.917865	1.07463	2.24334	0.909283	1.15848	#N/A	#N/A	#N/A	#N/A	#N/A	#N/A	#N/A	#N/A	#N/A	#N/A	3.65042	3.80796	51	ENSG00000168734	PKIG	protein_coding	cAMP-dependent protein kinase inhibitor gamma [Source:HGNC Symbol;Acc:HGNC:9019]
COX4I2	3.80086	2.05413	4.11882	3.28512	4.04743	1.61279	3.90262	4.62882	3.76545	4.69354	3.4372	3.11301	#N/A	5.71187	4.63194	4.37443	3.24155	3.88799	6.11796	2.58005	5.48552	3.35597	4.4976	4.87529	#N/A	5.64361	5.79168	3.15726	6.67942	1.94691	4.88147	1.85052	4.67566	4.84408	11.4849	6.9904	9.23594	11.9421	9.00226	9.5368	14.995	10.6962	11.7826	8.30671	9.77821	8.23772	12.5083	11.909	4.46152	9.65165	12.4277	#N/A	#N/A	#N/A	#N/A	#N/A	#N/A	#N/A	#N/A	#N/A	#N/A	6.93761	3.8296	51	ENSG00000131055	COX4I2	protein_coding	cytochrome c oxidase subunit 4I2 [Source:HGNC Symbol;Acc:HGNC:16232]
RASL11A	3.54749	0.784753	4.90645	4.74603	3.75463	2.57813	3.70258	3.99204	2.62868	5.48436	1.98344	0.944852	1.45773	4.75003	2.78926	2.98037	3.09435	4.09563	2.43871	#N/A	1.79006	1.66325	3.97035	0.878676	0.841642	1.17346	4.24816	4.0479	3.0027	#N/A	3.37091	0.825828	4.50417	3.82113	9.66541	2.52965	6.96763	10.0385	7.54187	7.04028	8.91256	5.86202	8.53236	8.7001	5.34238	6.14645	7.6557	10.2821	2.1492	6.8113	7.0647	#N/A	#N/A	#N/A	#N/A	#N/A	#N/A	#N/A	#N/A	#N/A	#N/A	4.00169	1.99151	51	ENSG00000122035	RASL11A	protein_coding	RAS like family 11 member A [Source:HGNC Symbol;Acc:HGNC:23802]
NCK2	1.68521	1.19217	0.471579	0.920892	1.05784	0.645591	0.863	0.930935	0.590102	1.17515	1.45252	1.24711	#N/A	1.40241	1.81286	1.65925	1.02171	1.4549	1.37265	1.66099	2.0453	1.37232	1.44805	1.85364	0.535803	1.60374	1.15602	1.93703	1.63155	2.27449	1.01506	0.838983	1.28071	1.35583	1.50504	1.6573	1.33409	1.52314	1.3429	1.62492	1.5602	1.51323	1.23229	1.35178	1.31732	1.54538	1.23973	1.44116	1.82421	1.18711	1.71233	#N/A	#N/A	#N/A	#N/A	#N/A	#N/A	#N/A	#N/A	#N/A	#N/A	#N/A	0.861056	51	ENSG00000071051	NCK2	protein_coding	NCK adaptor protein 2 [Source:HGNC Symbol;Acc:HGNC:7665]
#251293	4.89376	3.02684	6.78893	6.02913	4.93304	3.79197	5.78646	3.76424	4.09937	4.06299	3.02575	3.19727	#N/A	2.92085	4.01925	2.31803	3.9058	4.32988	2.53527	2.1749	3.5208	3.72893	3.20724	3.83449	1.29577	5.03515	5.36285	2.82475	6.08418	1.65956	5.10442	2.18364	5.88173	4.18419	5.00615	5.05164	5.67855	6.05645	7.15382	6.08094	6.57851	7.28528	6.44023	4.15613	4.59783	5.63286	5.69031	5.99235	#N/A	5.05057	6.52347	#N/A	#N/A	#N/A	#N/A	#N/A	#N/A	#N/A	#N/A	#N/A	#N/A	5.49305	2.95354	51	ENSG00000251293		lncRNA	novel transcript
SH3RF1	1.32429	2.45067	0.531732	1.23595	0.634032	0.600031	1.23336	1.31019	1.04905	1.41154	0.999645	1.88128	#N/A	0.780565	0.810142	0.864001	2.08713	0.62235	1.19776	0.788417	0.968178	0.875296	1.0515	1.33819	#N/A	2.04916	2.20591	3.03573	2.56265	3.25704	0.871009	0.584104	0.926754	1.0482	2.3655	2.34908	2.0952	2.22705	2.1325	2.20063	2.18234	2.59035	1.98119	2.1773	2.16235	2.21519	2.17664	2.13486	1.40375	2.13509	1.8961	#N/A	#N/A	#N/A	#N/A	#N/A	#N/A	#N/A	#N/A	#N/A	#N/A	4.59985	4.18249	51	ENSG00000154447	SH3RF1	protein_coding	SH3 domain containing ring finger 1 [Source:HGNC Symbol;Acc:HGNC:17650]
CDS2	1.64885	2.35307	#N/A	0.911525	0.624178	#N/A	0.657749	0.892496	#N/A	1.15945	0.826758	0.956962	0.460262	1.77966	1.53171	1.60462	1.09729	1.86004	1.73814	1.39736	1.89934	1.607	1.46533	2.26362	1.13931	1.35251	1.20125	1.70966	1.34842	1.26186	1.06145	#N/A	1.20232	1.0763	1.42367	1.08767	1.44108	1.54423	1.38923	1.49005	1.54689	1.88427	1.40947	1.40588	1.459	1.73975	1.4074	1.61312	1.73697	1.42359	1.35917	0.389004	#N/A	#N/A	0.706449	#N/A	#N/A	#N/A	#N/A	#N/A	#N/A	1.41164	1.70614	51	ENSG00000101290	CDS2	protein_coding	CDP-diacylglycerol synthase 2 [Source:HGNC Symbol;Acc:HGNC:1801]
ECRG4	2.78303	2.988	3.29204	2.18498	2.78371	1.49187	4.39766	1.5647	2.25857	3.00587	2.00118	1.74685	#N/A	3.98245	4.22888	2.81065	#N/A	3.76408	5.24935	#N/A	4.70501	2.17358	2.72135	2.89881	1.21669	3.09981	4.15464	3.32008	6.07146	1.53189	3.04129	1.32135	2.22393	3.49895	8.67452	6.36387	7.60211	11.3982	6.94831	9.17935	10.0099	10.2801	13.7513	7.00869	7.09895	7.52268	11.9337	9.14257	2.38343	8.49012	8.18998	0.75847	#N/A	#N/A	#N/A	#N/A	#N/A	#N/A	#N/A	#N/A	#N/A	4.44042	3.10812	51	ENSG00000119147	ECRG4	protein_coding	ECRG4 augurin precursor [Source:HGNC Symbol;Acc:HGNC:24642]
NECTIN1	2.50812	#N/A	1.46838	2.06549	1.6996	2.75224	3.91716	2.22327	1.87736	3.9838	2.53779	2.50541	0.787846	3.98945	2.71392	2.33004	3.97257	3.92187	4.51061	2.44106	4.2351	1.53214	3.38592	2.16649	#N/A	1.69881	3.04167	2.32524	1.85486	#N/A	2.02725	1.23984	1.88482	1.81727	7.4227	4.16233	4.98311	6.62826	6.1037	5.48572	6.3794	5.6836	6.43816	6.08847	5.24746	4.54266	5.96767	6.00798	5.33519	5.31252	5.62026	#N/A	#N/A	1.36575	#N/A	#N/A	#N/A	#N/A	#N/A	#N/A	#N/A	3.70885	3.55424	51	ENSG00000110400	NECTIN1	protein_coding	nectin cell adhesion molecule 1 [Source:HGNC Symbol;Acc:HGNC:9706]
EHD3	1.56456	0.610922	2.71475	2.05914	2.83585	3.30974	3.43725	1.99696	1.72205	3.15666	1.10879	0.724189	1.08612	1.90842	3.05227	2.99918	1.65441	1.36428	1.23574	#N/A	1.21862	#N/A	1.87044	0.65949	0.582452	1.15412	3.50555	4.06588	2.74329	#N/A	2.59756	#N/A	5.60269	1.30069	6.96835	1.55427	5.48961	5.99065	6.39512	6.51728	7.90248	8.63653	5.89889	4.97125	5.31218	4.87616	5.62856	6.19253	3.80834	5.10108	6.76494	0.80701	#N/A	#N/A	#N/A	#N/A	#N/A	#N/A	#N/A	#N/A	1.5577	2.36945	2.11993	51	ENSG00000013016	EHD3	protein_coding	EH domain containing 3 [Source:HGNC Symbol;Acc:HGNC:3244]
ATP1B2	1.37483	0.699533	4.92783	2.75781	3.7224	1.57753	2.50948	3.52425	2.02478	5.21564	1.32883	0.582715	#N/A	3.68557	3.63665	4.40126	2.47968	2.77487	1.99905	0.761133	1.57508	1.13174	3.15155	0.807395	0.565757	0.932146	3.54602	2.52498	3.84245	#N/A	3.50453	0.620017	3.3708	3.21322	9.66728	1.04219	9.9823	9.9929	8.34827	6.81421	9.22645	6.5333	10.4194	8.71739	7.96801	5.78542	8.53351	10.3608	3.23521	7.43195	10.4969	#N/A	#N/A	#N/A	#N/A	#N/A	#N/A	#N/A	#N/A	#N/A	#N/A	3.76702	1.5052	51	ENSG00000129244	ATP1B2	protein_coding	ATPase Na+/K+ transporting subunit beta 2 [Source:HGNC Symbol;Acc:HGNC:805]
#269635	0.741668	0.497818	4.83592	4.85053	4.33	3.52227	1.26901	4.7752	0.82565	6.08872	0.675502	0.396916	1.78125	6.17107	5.32619	3.61647	1.03975	4.69578	0.601671	0.576647	0.685065	0.989015	5.90554	0.369079	#N/A	0.620903	5.19047	2.21546	1.97672	#N/A	5.82098	0.502749	5.07063	1.13155	9.77813	1.09948	6.85883	8.11637	6.91472	6.3781	8.71356	7.05658	8.51252	8.55073	7.79915	5.70465	6.97605	7.1878	1.7884	7.79153	8.04345	#N/A	#N/A	#N/A	#N/A	#N/A	#N/A	#N/A	#N/A	#N/A	#N/A	1.27423	1.19421	51	ENSG00000269635		lncRNA	novel transcript
VASN#168140	2.26448	3.25938	3.78175	3.67987	4.04721	4.42439	2.9639	2.77805	3.39364	4.99694	4.19245	2.19517	0.782826	3.25463	1.03523	1.79348	1.9764	3.12723	2.74614	#N/A	2.41215	1.14743	3.63748	1.27628	1.32574	2.84148	3.7617	3.55328	2.89407	#N/A	3.2968	1.99751	4.69071	3.47669	7.74152	4.11771	6.34622	7.66201	6.18998	5.60109	8.91533	9.87524	7.65739	6.78714	7.17143	7.48975	7.03696	7.36239	4.72651	6.87876	6.97475	#N/A	#N/A	#N/A	#N/A	#N/A	#N/A	#N/A	#N/A	#N/A	#N/A	3.30175	1.74938	51	ENSG00000168140	VASN	protein_coding	vasorin [Source:HGNC Symbol;Acc:HGNC:18517]
PRRG4	1.93659	0.675798	2.57756	#N/A	1.14717	#N/A	2.46406	#N/A	#N/A	4.57807	#N/A	0.0271789	1.63959	5.25498	5.40856	4.22279	1.97902	4.22011	2.1689	0.698733	#N/A	1.202	2.16319	0.656426	1.9386	2.78289	2.53688	2.15066	3.04733	#N/A	5.39153	0.594414	5.84212	2.62178	6.87483	3.25591	4.75298	7.06601	5.42429	5.26535	7.60164	5.70121	7.10277	8.54755	6.78638	6.12072	6.08043	7.35126	1.46043	5.77116	7.02225	2.57349	#N/A	0.369615	0.68725	0.194341	#N/A	#N/A	#N/A	#N/A	1.84608	2.19908	1.88858	51	ENSG00000135378	PRRG4	protein_coding	proline rich and Gla domain 4 [Source:HGNC Symbol;Acc:HGNC:30799]
PRKACB	1.1629	#N/A	5.315	2.54155	4.36795	4.65116	3.22172	2.25158	3.50572	1.09932	2.95591	1.45749	1.28111	0.617015	0.640986	0.754245	0.576886	0.976423	#N/A	#N/A	0.829493	0.803963	0.582796	0.838934	0.934907	#N/A	#N/A	#N/A	0.81249	#N/A	0.54753	0.89702	0.530904	0.971713	0.557345	0.854331	0.71433	0.623953	0.794939	0.664793	0.508084	0.785234	0.84078	0.782617	1.02841	0.944581	0.801914	0.745935	1.2821	0.836737	0.550068	0.739686	#N/A	0.638869	0.970634	1.05422	#N/A	1.37865	1.26468	#N/A	0.567564	#N/A	#N/A	51	ENSG00000142875	PRKACB	protein_coding	protein kinase cAMP-activated catalytic subunit beta [Source:HGNC Symbol;Acc:HGNC:9381]
MRGPRF	2.04161	1.58543	5.24937	3.16	5.62066	3.78658	3.50112	3.39121	2.88734	3.44028	3.53028	1.95025	#N/A	2.22584	1.73904	2.94959	0.730773	1.45285	#N/A	#N/A	1.79647	#N/A	1.84215	1.16233	#N/A	3.22032	3.52614	2.94631	5.16468	#N/A	2.00375	2.93103	2.55423	2.27311	8.02196	3.35364	8.28325	10.5809	7.36176	6.52754	9.84525	6.97261	13.2015	9.12664	8.51953	6.71994	8.98907	10.6425	3.32998	7.73504	11.0235	1.81621	#N/A	#N/A	0.775884	0.574886	#N/A	#N/A	#N/A	#N/A	1.20852	2.5104	2.79585	51	ENSG00000172935	MRGPRF	protein_coding	MAS related GPR family member F [Source:HGNC Symbol;Acc:HGNC:24828]
SERPINI2	1.87354	#N/A	4.56409	1.96168	4.88467	4.19229	2.37598	4.74004	2.54442	3.39452	1.22307	0.761761	2.15269	4.42481	4.38971	4.2013	3.40256	4.2738	2.11121	0.747777	1.44698	1.77726	4.16295	#N/A	0.783878	#N/A	#N/A	#N/A	#N/A	#N/A	4.76522	0.655335	4.41815	2.9458	4.40283	1.21959	4.29524	5.26948	4.2103	5.21495	5.92845	8.31717	4.68916	4.95785	4.20353	3.82376	5.35248	4.66654	#N/A	4.17064	4.90878	4.05212	#N/A	0.479447	0.549242	0.211248	#N/A	0.345651	#N/A	#N/A	1.29727	3.46185	1.54856	51	ENSG00000114204	SERPINI2	protein_coding	serpin family I member 2 [Source:HGNC Symbol;Acc:HGNC:8945]
LINC03007	1.09619	#N/A	3.83219	6.20833	5.02419	3.2164	2.18472	4.82347	1.796	1.57469	#N/A	#N/A	1.68275	2.12589	1.55307	2.21582	#N/A	3.31629	1.57671	0.726879	1.35272	#N/A	2.72007	0.77931	0.63323	#N/A	1.54655	1.34764	4.09103	#N/A	3.55226	0.655604	3.0338	1.46747	2.79517	1.96849	2.88038	4.17928	3.35715	3.75594	3.2506	2.30588	4.00247	3.17164	3.62339	2.10612	3.60814	3.7058	#N/A	4.59117	3.12	0.871279	#N/A	0.341292	0.712342	0.233986	#N/A	#N/A	0.321219	#N/A	0.75146	2.62083	1.43498	51	ENSG00000223561	LINC03007	lncRNA	long intergenic non-protein coding RNA 3007 [Source:HGNC Symbol;Acc:HGNC:56132]
MUSTN1	0.0257598	#N/A	0.0735228	0.0427086	0.043202	0.0456871	0.0296239	0.0395506	0.0366614	0.0575299	#N/A	0.0186035	0.0122337	0.0744886	0.0431757	0.0412779	0.0206708	0.0404162	0.0139037	0.0110078	0.0119014	0.00334573	0.0336885	#N/A	0.014216	0.0288007	0.0529789	0.0447432	0.0467832	#N/A	0.0287567	#N/A	0.0273509	0.0206705	0.0594983	0.0303383	0.0555869	0.067489	#N/A	0.0504575	0.0798144	0.047475	0.0734359	0.0470893	0.0600935	0.0556221	0.0564195	0.0579302	0.0387868	0.0504557	0.0556455	0.0235318	#N/A	0.00277202	0.0124258	#N/A	#N/A	#N/A	#N/A	0.00217804	0.0063087	0.048748	#N/A	51	ENSG00000272573	MUSTN1	protein_coding	musculoskeletal, embryonic nuclear protein 1 [Source:HGNC Symbol;Acc:HGNC:22144]
#267375	1.16204	#N/A	0.954353	#N/A	1.09097	1.81068	3.23286	1.45226	1.28255	2.65849	#N/A	1.04276	1.68522	3.69736	4.18188	3.54687	1.63821	3.81526	2.01374	0.910235	1.77218	3.60643	4.31836	0.885136	1.50604	2.47935	4.48688	3.31568	3.48601	#N/A	2.21122	#N/A	2.08787	1.44538	2.85267	1.33468	2.97073	2.84295	2.7205	2.95447	2.76719	3.68308	2.68578	2.77445	2.96493	3.3745	2.53258	3.27661	3.06616	2.44689	2.79657	1.05646	#N/A	#N/A	#N/A	#N/A	#N/A	0.776234	#N/A	#N/A	1.45	2.03045	1.4409	51	ENSG00000267375		lncRNA	novel transcript, antisense to ACTN4
CX3CR1	0.532159	#N/A	3.07118	3.4036	1.58454	0.889315	0.519821	3.05427	0.476674	2.24881	0.404602	#N/A	1.77964	5.1526	4.12306	5.15357	0.360006	1.36048	0.295963	0.333739	0.391049	0.316104	2.70597	0.219628	0.264302	#N/A	#N/A	#N/A	#N/A	#N/A	4.03913	0.224204	2.51529	0.849554	2.04571	0.596268	2.84416	2.55758	2.13431	2.36978	2.62148	2.62824	1.8524	1.78053	1.79092	1.78447	1.96944	2.33232	1.08337	1.5001	2.15535	3.60417	#N/A	0.122047	0.178229	0.0749185	#N/A	0.174748	0.140477	#N/A	0.27405	#N/A	#N/A	51	ENSG00000168329	CX3CR1	protein_coding	C-X3-C motif chemokine receptor 1 [Source:HGNC Symbol;Acc:HGNC:2558]
KCNQ3	1.52235	3.86341	3.71104	4.27888	5.0033	4.636	3.54422	3.55266	3.91865	3.35043	4.83945	2.65369	#N/A	3.02604	4.26235	3.60316	2.43693	3.16662	3.50503	2.61411	3.55979	2.15381	4.11738	4.64526	#N/A	4.24323	2.89753	2.87436	4.79732	2.14926	4.38359	1.88044	3.54786	3.67741	6.44477	5.82772	6.083	7.66317	6.37665	7.35214	8.17709	7.25378	7.56795	6.57095	6.74995	8.11964	7.43016	6.20148	1.19814	6.61546	8.30654	#N/A	#N/A	#N/A	#N/A	#N/A	#N/A	#N/A	#N/A	#N/A	#N/A	2.06201	5.48527	51	ENSG00000184156	KCNQ3	protein_coding	potassium voltage-gated channel subfamily Q member 3 [Source:HGNC Symbol;Acc:HGNC:6297]
CBX6	1.29469	#N/A	1.39386	0.65417	1.66684	#N/A	1.68079	1.05108	1.41721	2.56503	1.1082	1.1826	0.629266	1.497	1.65248	1.62736	0.946933	1.39763	#N/A	#N/A	1.19199	1.32298	2.40125	1.25726	1.23645	1.80886	1.21478	2.11812	1.0121	#N/A	1.49274	1.14364	1.26673	2.30252	3.72239	2.99775	4.29845	3.42839	4.21781	4.26772	3.73975	4.18195	3.55164	3.27243	3.17788	3.5065	3.33972	3.35662	2.84756	3.50375	3.486	1.27823	#N/A	#N/A	#N/A	0.911418	#N/A	#N/A	#N/A	#N/A	0.942711	1.38637	1.16775	51	ENSG00000183741	CBX6	protein_coding	chromobox 6 [Source:HGNC Symbol;Acc:HGNC:1556]
#258162	1.6911	2.92961	5.55357	4.25579	6.81892	4.66934	5.86661	5.0993	5.4126	5.80334	4.63967	4.67826	2.46678	2.10207	1.83957	#N/A	#N/A	3.33704	2.41738	3.95844	2.40061	#N/A	2.52489	2.26305	#N/A	4.14281	5.54097	4.62295	4.59617	2.33575	4.77558	3.35975	5.56431	3.13735	8.75092	5.6773	7.62429	8.31585	8.0235	8.14496	8.86321	7.83357	8.6927	9.89785	6.33491	7.73663	7.06566	8.00777	#N/A	7.93122	7.50763	#N/A	#N/A	#N/A	#N/A	#N/A	#N/A	#N/A	2.63872	0.329731	1.14332	6.13689	3.32555	51	ENSG00000258162		lncRNA	novel transcript, antisense to PPFIA2
#267405	0.731972	#N/A	5.22259	3.76654	3.26895	1.73226	0.792797	4.51655	0.767698	5.91154	0.553332	0.32634	1.10884	8.43997	6.1829	5.82319	0.348776	2.76624	0.416409	0.422973	0.532342	0.467776	4.45692	0.300268	0.388243	0.450019	3.19925	0.951139	1.10498	#N/A	5.38819	0.299861	3.47966	0.677307	9.31177	0.51626	5.67754	9.89643	7.15405	9.57927	8.87255	7.48434	7.41507	8.10718	5.98462	4.93276	7.00688	9.94439	0.867897	6.91588	7.49907	#N/A	#N/A	#N/A	#N/A	#N/A	#N/A	#N/A	#N/A	#N/A	#N/A	0.956346	0.612965	51	ENSG00000267405		lncRNA	novel transcript
NAA35	0.866659	1.05408	1.03257	0.848627	1.14185	1.15739	1.2537	0.832845	1.54714	0.972571	1.7628	1.08889	0.586987	0.661629	0.940946	0.825277	0.630192	0.94852	1.11034	0.937454	0.939642	0.599088	0.738826	1.198	0.626288	0.615982	1.03645	1.19594	1.42061	#N/A	0.640882	#N/A	0.653621	0.809925	0.811486	0.986255	0.790972	0.738533	0.89943	0.741693	0.706484	0.85416	0.772464	0.734441	0.875229	1.02036	0.78675	0.905037	1.42103	0.920369	0.741696	#N/A	#N/A	#N/A	#N/A	#N/A	#N/A	#N/A	#N/A	#N/A	#N/A	1.07024	1.11211	51	ENSG00000135040	NAA35	protein_coding	N-alpha-acetyltransferase 35, NatC auxiliary subunit [Source:HGNC Symbol;Acc:HGNC:24340]
BEND3	0.630629	#N/A	2.48646	2.35816	2.05027	2.22798	0.866598	1.36267	#N/A	2.12448	0.554942	#N/A	1.95562	2.97145	2.0842	2.54292	0.690113	2.33269	0.720335	0.457606	0.591409	#N/A	3.5839	0.391274	0.333331	0.835853	2.84534	1.62083	1.82393	#N/A	2.5639	#N/A	2.04675	0.863686	1.89524	#N/A	2.08894	2.43924	2.4613	1.97182	2.34037	2.5067	2.46963	2.01343	1.90782	2.19235	2.35679	2.418	1.23678	2.00861	2.41649	1.95843	#N/A	0.184754	#N/A	#N/A	#N/A	0.245003	0.180496	#N/A	0.60074	1.87892	1.06131	51	ENSG00000178409	BEND3	protein_coding	BEN domain containing 3 [Source:HGNC Symbol;Acc:HGNC:23040]
MKNK1	0.905675	1.9781	0.520867	1.02237	1.01593	1.44569	1.31737	1.03425	0.946048	0.930005	1.27389	1.1532	0.762558	0.928396	0.418373	0.904473	0.961054	0.844861	0.764739	1.16155	#N/A	1.34633	0.995217	1.07279	0.753991	#N/A	#N/A	#N/A	#N/A	1.33503	0.694183	#N/A	0.694863	0.860491	0.91853	1.30053	0.914413	0.989699	0.812179	0.919201	0.930915	0.970787	0.925511	1.22229	1.23356	1.26132	1.00733	1.1284	#N/A	1.09598	1.26378	1.07851	#N/A	#N/A	1.46137	1.06415	#N/A	0.82447	#N/A	#N/A	0.718162	1.329	1.16108	51	ENSG00000079277	MKNK1	protein_coding	MAPK interacting serine/threonine kinase 1 [Source:HGNC Symbol;Acc:HGNC:7110]
CNN2	1.20682	#N/A	4.37118	2.2395	3.48668	3.91562	3.31335	2.33916	3.34774	5.55224	3.29409	2.36631	1.22165	4.77763	4.20761	4.27721	1.51957	7.13399	5.41243	3.65521	4.94653	3.55622	4.30412	4.67518	1.30913	1.27167	1.86436	1.16495	#N/A	1.63351	3.20451	2.58974	3.00944	4.0835	11.0064	5.53228	6.59123	11.3174	8.09122	7.25717	8.95014	7.6648	8.21144	5.81896	6.38038	5.6851	9.76506	9.18853	3.97547	7.49339	8.57573	0.94115	#N/A	#N/A	#N/A	#N/A	#N/A	#N/A	#N/A	#N/A	1.08726	#N/A	#N/A	51	ENSG00000064666	CNN2	protein_coding	calponin 2 [Source:HGNC Symbol;Acc:HGNC:2156]
NECAB1	1.20738	1.0404	3.31085	2.75532	6.04408	3.04112	1.41057	2.97026	3.17484	3.65365	1.68647	1.49978	1.67607	0.756908	2.52235	1.17506	1.31807	1.15019	0.967082	#N/A	1.34496	1.46454	1.38734	#N/A	0.760512	3.05746	3.77457	5.51445	4.05685	#N/A	1.00485	#N/A	0.74708	2.09136	4.81078	4.67362	4.66487	5.50843	4.79357	5.75616	4.76213	5.2799	5.63048	4.33018	5.03185	3.54617	4.78687	4.29817	#N/A	5.08244	4.52853	0.715653	#N/A	0.811612	#N/A	0.333232	#N/A	#N/A	#N/A	#N/A	#N/A	5.04959	3.46388	51	ENSG00000123119	NECAB1	protein_coding	N-terminal EF-hand calcium binding protein 1 [Source:HGNC Symbol;Acc:HGNC:20983]
PMEPA1	#N/A	2.9337	2.73639	1.54142	2.32427	2.0445	2.15771	2.11939	2.18932	2.6104	3.17002	2.01284	#N/A	2.59113	1.49513	2.18419	2.54569	2.68987	1.8233	1.55458	2.34556	1.90964	2.32306	2.10289	0.709602	3.00235	2.86078	4.34948	4.0003	2.17162	2.50407	1.54552	2.17716	1.87002	3.45791	2.49644	3.77533	3.36112	4.36514	3.89547	3.54075	3.71268	3.63365	3.63444	3.34054	3.04151	3.20065	3.31429	2.44249	3.81669	3.91103	#N/A	#N/A	#N/A	#N/A	#N/A	#N/A	#N/A	#N/A	#N/A	#N/A	8.46476	5.46964	51	ENSG00000124225	PMEPA1	protein_coding	prostate transmembrane protein, androgen induced 1 [Source:HGNC Symbol;Acc:HGNC:14107]
PPP2R5E	#N/A	1.38136	0.445784	0.407511	0.901514	0.691812	0.66528	0.429583	1.24037	0.748816	1.9992	#N/A	0.496056	0.70986	0.575856	0.751387	0.81187	0.71431	0.947078	1.12533	1.06249	0.76206	0.704327	1.41518	0.661716	#N/A	0.580229	#N/A	0.769638	#N/A	0.771681	#N/A	0.716644	0.795667	0.585607	0.840031	0.482861	0.504126	0.458751	0.547815	0.498151	0.677651	0.352246	0.536073	0.402813	0.625129	0.41043	0.494554	1.0872	0.422059	0.484654	0.3726	#N/A	#N/A	0.65839	0.469395	#N/A	0.888089	0.45765	#N/A	#N/A	0.589935	#N/A	51	ENSG00000154001	PPP2R5E	protein_coding	protein phosphatase 2 regulatory subunit B'epsilon [Source:HGNC Symbol;Acc:HGNC:9313]
#267131	#N/A	2.76025	2.29394	1.56586	2.93126	1.89845	2.1787	2.70595	2.89023	2.09001	3.2108	#N/A	1.44883	1.54971	2.61122	1.55769	1.10722	1.71236	2.23572	1.84946	1.8181	2.46127	1.8215	#N/A	1.50971	4.139	3.50938	2.14382	3.14419	#N/A	1.92996	2.30059	1.60312	2.12238	1.69269	4.33085	2.28581	1.76864	1.84529	1.9066	1.74735	2.03557	2.00226	2.30215	2.32039	2.28281	1.85453	1.95866	2.26602	1.90373	1.84866	0.688051	#N/A	#N/A	#N/A	#N/A	#N/A	#N/A	#N/A	#N/A	1.33164	2.85001	1.97438	51	ENSG00000267131		lncRNA	novel transcript, antisense to BCAS3
NGF-AS1	#N/A	2.35594	6.88864	5.5686	6.40511	3.94106	3.69498	4.41054	5.04263	5.02219	4.03751	#N/A	3.57931	1.13787	#N/A	1.09691	#N/A	0.972622	1.31376	#N/A	2.43131	#N/A	1.41785	#N/A	#N/A	3.93427	7.08578	4.26236	5.94778	1.22075	4.53682	2.7384	4.26228	4.08929	10.7247	3.19406	8.52389	7.54147	7.36731	6.49285	8.88811	9.91293	8.96559	9.66077	9.06866	7.26406	8.15493	11.2707	4.44214	8.99236	5.61148	1.97789	#N/A	2.36027	#N/A	3.25557	#N/A	1.41768	1.92956	#N/A	1.7752	5.96105	4.57115	51	ENSG00000228035	NGF-AS1	lncRNA	NGF antisense RNA 1 [Source:HGNC Symbol;Acc:HGNC:53922]
PCED1B	#N/A	1.12892	#N/A	0.731866	#N/A	#N/A	#N/A	#N/A	#N/A	2.50853	0.715414	2.03476	0.661213	2.07148	0.878847	0.663747	2.29686	1.87901	1.66745	3.42227	1.13245	1.52175	2.16587	1.99272	1.4989	1.59791	1.95831	1.0532	1.53365	#N/A	2.72247	1.93672	2.94442	2.72736	9.26736	8.91155	6.90393	8.80272	6.85121	7.43376	10.37	8.2234	8.73254	7.16634	8.40378	6.83346	7.54568	8.5963	5.76351	7.72667	9.56473	4.32627	#N/A	0.706665	4.00204	2.37641	#N/A	2.74012	1.33342	1.43116	2.52362	#N/A	#N/A	51	ENSG00000179715	PCED1B	protein_coding	PC-esterase domain containing 1B [Source:HGNC Symbol;Acc:HGNC:28255]
ANO10	#N/A	0.930578	#N/A	0.393797	0.425449	#N/A	0.606819	0.448608	0.719696	1.32452	#N/A	0.916741	#N/A	1.40369	0.800819	1.21552	1.14552	1.38625	1.55181	1.167	1.33887	1.02315	1.39756	1.57546	0.913633	1.61518	1.1081	1.44632	1.47994	2.5936	0.288943	#N/A	0.56218	0.688755	1.56377	2.11895	1.41674	1.72054	1.59251	1.70305	1.6754	1.57851	1.52773	1.6427	1.68743	1.50792	1.42652	1.58968	1.24241	1.52501	1.68602	0.244564	#N/A	0.547195	#N/A	0.87014	#N/A	#N/A	#N/A	#N/A	0.525328	2.31772	2.30107	51	ENSG00000160746	ANO10	protein_coding	anoctamin 10 [Source:HGNC Symbol;Acc:HGNC:25519]
DMWD	#N/A	#N/A	1.68997	1.41843	1.21818	1.41216	1.32187	1.21751	1.50947	2.29431	1.9113	1.56906	1.0546	1.61073	1.04627	1.50052	1.3814	1.13357	#N/A	2.10694	1.69057	2.77575	1.15927	1.05983	#N/A	1.41596	2.66043	2.84502	2.83698	#N/A	0.91697	#N/A	1.51016	1.10603	3.46921	2.43002	3.85632	3.39059	4.2993	3.18532	3.37113	3.20577	4.42029	3.25347	3.76153	3.235	3.62527	3.7219	2.28136	4.08352	3.11539	1.2197	#N/A	#N/A	1.02173	#N/A	#N/A	#N/A	#N/A	0.348495	1.18758	2.12044	2.03983	51	ENSG00000185800	DMWD	protein_coding	DM1 locus, WD repeat containing [Source:HGNC Symbol;Acc:HGNC:2936]
GPCPD1	#N/A	#N/A	1.15619	1.38721	1.17187	1.42504	0.785038	#N/A	1.81875	1.64963	2.03351	1.05049	0.756335	1.2716	0.905826	1.10988	1.14727	1.53347	1.28971	1.82913	1.2463	0.982481	1.34217	1.11942	1.00551	0.842465	#N/A	#N/A	#N/A	#N/A	0.690092	0.799546	0.611111	1.23283	1.80319	1.52778	2.00107	1.68344	1.89553	1.73382	1.63682	1.95075	1.85859	1.85802	1.913	2.07659	1.7291	1.88507	2.6251	1.84453	1.81456	0.8725	#N/A	0.803054	0.777634	0.809534	#N/A	0.84626	0.982104	#N/A	1.12538	#N/A	#N/A	51	ENSG00000125772	GPCPD1	protein_coding	glycerophosphocholine phosphodiesterase 1 [Source:HGNC Symbol;Acc:HGNC:26957]
SPARCL1	3.21572	5.71317	#N/A	0.982204	#N/A	#N/A	0.542992	0.447693	0.533246	2.13375	0.930965	1.63666	#N/A	0.816041	2.41533	1.27811	1.57913	1.03006	1.19043	#N/A	1.60232	1.1665	1.43732	1.36637	0.402498	4.79351	5.62175	4.69161	5.9575	4.89781	0.842241	1.18919	1.1751	1.41626	9.95724	8.16018	9.2024	10.9814	8.59648	9.04399	10.708	8.79388	10.5377	7.6163	9.09443	7.63354	8.97028	9.92568	2.75548	9.4715	8.85879	#N/A	#N/A	0.637713	#N/A	#N/A	#N/A	#N/A	#N/A	#N/A	0.750946	5.48992	6.00043	50	ENSG00000152583	SPARCL1	protein_coding	SPARC like 1 [Source:HGNC Symbol;Acc:HGNC:11220]
PLCB4	4.13975	5.80567	0.448162	#N/A	1.00025	0.899492	0.367056	#N/A	#N/A	1.24796	1.02539	1.35077	#N/A	0.85518	2.98396	2.24687	0.569636	0.912459	0.957037	1.69558	3.41463	0.899136	1.58528	1.28472	#N/A	3.63988	5.35192	5.99354	5.51158	3.92808	2.5506	1.57949	2.45367	3.08038	4.95966	5.15224	4.93398	4.90621	5.84876	5.67694	5.325	5.49591	5.76532	3.8579	4.91901	5.26227	4.74986	5.00286	2.92438	5.60277	4.55816	#N/A	#N/A	0.501592	#N/A	#N/A	#N/A	#N/A	#N/A	#N/A	0.479207	5.74498	6.13811	50	ENSG00000101333	PLCB4	protein_coding	phospholipase C beta 4 [Source:HGNC Symbol;Acc:HGNC:9059]
EFHD1	4.33929	4.81762	4.69804	4.21079	5.3253	5.54072	4.15783	3.62003	3.88594	3.25533	3.63336	4.06309	0.758938	0.548132	0.379974	1.06288	1.61347	0.905946	0.753323	#N/A	#N/A	#N/A	1.28179	1.08798	#N/A	4.59268	5.56602	7.17618	5.5088	5.81732	3.72371	2.94201	3.39419	3.44936	5.71944	5.70453	4.77095	5.9233	5.84989	5.7585	6.04257	5.18463	5.05885	4.85229	4.64671	4.40251	4.222	5.13701	1.94871	4.93253	5.69854	#N/A	#N/A	#N/A	#N/A	#N/A	#N/A	#N/A	#N/A	#N/A	0.50209	6.41833	4.67428	50	ENSG00000115468	EFHD1	protein_coding	EF-hand domain family member D1 [Source:HGNC Symbol;Acc:HGNC:29556]
MERTK	7.96233	5.23048	1.71693	#N/A	1.08687	1.77571	1.52302	2.00068	#N/A	3.13032	1.2304	1.44995	1.02063	4.99993	5.73213	4.84604	3.54062	5.36101	3.91331	2.68271	6.72533	3.92722	3.67243	3.32713	1.54842	1.50644	#N/A	#N/A	1.01087	1.69504	4.54259	3.01918	3.34175	3.78031	9.1493	7.03015	6.14748	9.00962	6.83548	6.97612	9.83082	8.45763	8.1424	6.77132	7.15091	9.16776	6.79463	8.76555	4.49959	7.12409	8.91435	#N/A	#N/A	#N/A	#N/A	#N/A	#N/A	#N/A	#N/A	#N/A	1.06512	4.93287	6.75347	50	ENSG00000153208	MERTK	protein_coding	MER proto-oncogene, tyrosine kinase [Source:HGNC Symbol;Acc:HGNC:7027]
NIBAN1	2.48357	0.717286	2.68691	2.27029	2.75405	3.44716	2.82768	2.83287	3.13446	0.742078	2.94138	1.73341	1.57205	#N/A	0.853261	#N/A	0.756237	#N/A	#N/A	0.67437	#N/A	#N/A	0.43284	#N/A	0.61014	1.96257	3.32838	1.79985	1.59036	6.4453	3.06933	2.37858	2.72346	1.99979	2.73546	0.967182	1.00056	2.35257	0.362348	2.36054	3.9149	4.08231	#N/A	0.800493	#N/A	1.22054	#N/A	0.525474	1.22059	#N/A	3.18812	2.02923	#N/A	1.65592	2.34095	1.93097	#N/A	2.33777	1.389	1.40953	1.54843	0.662877	1.87504	50	ENSG00000135842	NIBAN1	protein_coding	niban apoptosis regulator 1 [Source:HGNC Symbol;Acc:HGNC:16784]
LINC02664	5.02682	6.88774	3.92128	3.90409	4.69688	4.18586	3.80066	3.40421	2.87659	3.03878	3.87635	3.87163	#N/A	1.15509	1.10935	1.5321	#N/A	1.08576	1.15382	1.53906	1.88473	0.919061	1.7053	0.764045	#N/A	5.99874	5.18069	5.3241	4.54845	4.38513	1.5729	#N/A	2.33667	1.63254	7.86862	5.75183	7.06721	6.97535	6.84675	6.89931	7.71336	7.24958	7.71884	7.25277	7.66898	7.21409	6.84688	7.62178	2.73307	6.7006	7.45869	#N/A	#N/A	1.18203	#N/A	#N/A	#N/A	#N/A	#N/A	#N/A	#N/A	5.37016	6.36668	50	ENSG00000272381	LINC02664	lncRNA	long intergenic non-protein coding RNA 2664 [Source:HGNC Symbol;Acc:HGNC:54150]
MIR4435-2HG	2.57933	3.1287	1.21959	1.00043	1.42487	1.81234	2.03782	1.98381	1.58523	1.71244	2.05956	1.66663	#N/A	0.994416	#N/A	1.35827	1.74238	0.983825	0.839404	1.45893	1.78373	1.36014	1.19006	1.3246	#N/A	2.52861	3.21428	3.38558	2.47576	1.08218	1.21503	0.895985	1.60781	1.91564	2.44052	2.43228	2.73824	2.43711	2.60621	2.20758	2.21237	2.62302	2.7219	2.72086	2.92188	2.57836	2.78572	2.66061	2.44813	3.03587	2.41567	#N/A	#N/A	#N/A	#N/A	#N/A	#N/A	#N/A	#N/A	#N/A	#N/A	1.40373	1.2956	50	ENSG00000172965	MIR4435-2HG	lncRNA	MIR4435-2 host gene [Source:HGNC Symbol;Acc:HGNC:35163]
FAM162B	4.23174	5.56391	4.97729	5.27135	5.74377	4.29925	7.78697	4.10983	3.2102	4.56641	3.80344	3.69991	0.513389	#N/A	1.88167	0.945047	1.16472	0.496347	0.85436	1.14519	1.85158	#N/A	1.36487	1.10307	#N/A	7.37214	7.01371	5.33226	6.1558	3.9305	4.70708	2.83543	4.42677	5.06197	9.39608	7.76338	8.86742	10.6597	8.67406	7.40753	9.93112	8.01845	10.0183	7.53574	8.80158	9.50204	8.44911	9.49658	2.61579	7.44101	8.72986	#N/A	#N/A	#N/A	#N/A	#N/A	#N/A	#N/A	#N/A	#N/A	#N/A	8.39873	7.25693	50	ENSG00000183807	FAM162B	protein_coding	family with sequence similarity 162 member B [Source:HGNC Symbol;Acc:HGNC:21549]
STEAP4	3.36016	6.52263	3.81418	3.03449	5.07987	3.20938	2.53177	2.76998	1.95845	3.36225	2.55215	3.55243	#N/A	0.599356	1.26449	1.44538	1.5834	0.642424	0.740942	#N/A	1.65023	0.682552	1.08093	1.25945	#N/A	3.58781	5.43282	4.53881	5.75111	1.65704	3.30156	2.60652	2.9782	2.80959	8.68784	8.11844	8.1984	8.70482	8.80707	7.81301	10.4061	8.28579	9.67101	8.95781	7.39683	7.88105	8.08733	8.73673	1.92093	8.32088	8.82026	#N/A	#N/A	#N/A	#N/A	#N/A	#N/A	#N/A	#N/A	#N/A	#N/A	7.07416	4.42074	50	ENSG00000127954	STEAP4	protein_coding	STEAP4 metalloreductase [Source:HGNC Symbol;Acc:HGNC:21923]
PDE1C	3.66803	1.29339	4.91533	4.35476	5.46224	5.1241	3.67149	3.62591	2.66858	2.62579	2.94795	2.51585	#N/A	3.46591	#N/A	2.2262	1.16234	3.64374	4.07211	2.15514	1.79449	2.79633	2.46719	2.83988	#N/A	3.22075	3.94489	3.99077	5.23905	2.57378	3.60746	2.52953	3.56328	3.53246	2.66393	5.6505	4.30914	4.13848	6.0419	5.19272	4.20013	3.36695	5.95542	4.03371	5.29239	3.78707	4.80392	5.07398	#N/A	6.13651	4.21795	#N/A	#N/A	#N/A	#N/A	#N/A	1.04049	#N/A	#N/A	#N/A	#N/A	4.25448	5.12478	50	ENSG00000154678	PDE1C	protein_coding	phosphodiesterase 1C [Source:HGNC Symbol;Acc:HGNC:8776]
DKK3	4.60608	4.55919	4.44562	2.58985	4.68921	3.53049	4.00073	2.6908	2.91077	3.87266	3.7538	2.16895	#N/A	2.81113	3.29887	2.44042	#N/A	2.84052	2.54389	1.48339	3.42378	2.90573	2.95106	1.82065	#N/A	3.90721	4.56519	3.49002	7.39112	3.68067	2.86327	2.62376	2.99282	2.22849	6.02493	6.94693	7.06525	6.56906	7.56368	5.96626	6.94244	4.92771	7.8574	6.55861	6.09246	5.36627	6.76185	6.95677	3.93217	7.7726	5.80962	#N/A	#N/A	#N/A	#N/A	#N/A	#N/A	#N/A	#N/A	#N/A	#N/A	5.24784	4.18749	50	ENSG00000050165	DKK3	protein_coding	dickkopf WNT signaling pathway inhibitor 3 [Source:HGNC Symbol;Acc:HGNC:2893]
STAT4	6.58574	3.24765	3.30989	4.08517	3.88637	3.94718	2.90991	2.89495	2.52227	3.06828	2.77624	2.17757	#N/A	4.54873	4.30502	3.34504	2.66785	5.42614	6.56779	2.99043	4.35707	4.77689	3.88038	5.74364	#N/A	0.891342	2.68052	2.8114	2.75743	1.62316	3.53218	1.71065	3.61861	3.1469	8.65661	7.03188	6.07993	7.63715	7.09996	6.58751	8.94956	7.09482	7.29959	7.56181	6.62647	8.72969	6.76541	6.67034	2.6794	6.81948	7.75558	#N/A	#N/A	#N/A	#N/A	#N/A	2.6277	#N/A	#N/A	#N/A	#N/A	#N/A	#N/A	50	ENSG00000138378	STAT4	protein_coding	signal transducer and activator of transcription 4 [Source:HGNC Symbol;Acc:HGNC:11365]
SLC4A7	1.67915	1.3399	4.32508	3.42191	4.49184	5.43574	3.37289	1.74324	4.86093	1.87354	4.04949	2.31259	1.32463	1.393	0.601383	1.34236	0.799247	1.73018	1.60669	2.05676	1.55739	1.20279	1.27906	1.29099	1.23855	#N/A	#N/A	#N/A	#N/A	1.13614	0.813748	1.40269	1.04853	1.38423	#N/A	1.06665	0.987328	0.585715	2.07854	0.841122	0.447758	#N/A	2.32739	1.48247	2.25173	0.91391	1.74679	1.33914	0.996008	3.20042	0.367861	#N/A	#N/A	1.24975	#N/A	0.515616	#N/A	#N/A	0.858423	#N/A	0.635122	#N/A	1.047	50	ENSG00000033867	SLC4A7	protein_coding	solute carrier family 4 member 7 [Source:HGNC Symbol;Acc:HGNC:11033]
KCNMB1	5.71255	#N/A	4.85101	2.95565	4.29382	5.65338	5.12028	4.10809	3.33396	5.53753	2.66284	3.37406	3.23186	0.901392	3.50768	#N/A	1.42247	0.850698	#N/A	#N/A	1.96647	1.9283	1.05011	#N/A	#N/A	3.93702	1.15817	#N/A	#N/A	#N/A	4.51741	3.21303	4.01584	2.22796	6.98132	4.14552	6.77447	10.8657	9.00529	6.27162	8.1899	6.46591	7.55741	7.49838	8.86993	5.19431	7.55393	8.77542	4.19688	6.76158	7.27055	4.55058	#N/A	2.26182	3.43887	1.69886	#N/A	3.1497	1.65978	#N/A	1.95688	3.49524	#N/A	50	ENSG00000145936	KCNMB1	protein_coding	potassium calcium-activated channel subfamily M regulatory beta subunit 1 [Source:HGNC Symbol;Acc:HGNC:6285]
ADAP2	2.96141	#N/A	4.18408	3.47607	5.74302	5.37437	3.38714	3.4437	4.82075	3.66673	4.87533	2.06306	1.44138	3.55845	3.65557	4.07002	3.31251	4.47442	3.94356	2.25226	3.16553	2.51679	3.72767	3.47913	2.20266	#N/A	#N/A	#N/A	#N/A	2.81691	3.73009	2.59003	3.77158	3.079	3.98802	4.18514	3.98965	4.25775	4.65827	4.04794	4.33102	4.27886	4.2177	4.34663	4.3594	4.28652	4.07531	4.21212	4.73706	4.21402	4.49286	#N/A	#N/A	1.13646	#N/A	#N/A	#N/A	#N/A	#N/A	#N/A	0.813304	4.48678	4.35849	50	ENSG00000184060	ADAP2	protein_coding	ArfGAP with dual PH domains 2 [Source:HGNC Symbol;Acc:HGNC:16487]
ARHGEF25	6.3045	2.6258	4.07304	2.70803	3.6132	3.71911	5.88377	4.75094	2.54668	4.48875	4.76095	2.40899	1.44622	1.57517	2.78487	1.49954	#N/A	1.67357	#N/A	1.43699	2.22225	#N/A	2.79489	1.13877	1.03779	5.72929	4.6488	4.4343	3.67948	1.96521	2.75181	1.10522	2.78398	6.18183	7.92657	5.93133	8.07757	11.4785	8.08607	11.4594	10.6883	10.1686	9.31632	9.97347	7.24607	7.70363	9.69373	11.4472	6.54891	11.5374	9.42422	#N/A	#N/A	#N/A	#N/A	#N/A	#N/A	#N/A	#N/A	#N/A	#N/A	4.06791	2.9684	50	ENSG00000240771	ARHGEF25	protein_coding	Rho guanine nucleotide exchange factor 25 [Source:HGNC Symbol;Acc:HGNC:30275]
PELI1	2.18695	1.48056	1.12272	#N/A	1.36514	1.0474	1.08281	0.727045	1.24471	2.44371	0.842663	1.24193	0.636452	2.40066	2.97622	2.29804	2.03761	2.8725	2.78803	2.10368	3.21842	1.63497	2.15953	2.134	1.19767	1.58492	#N/A	#N/A	#N/A	1.38994	3.06241	1.65629	3.07376	3.63727	3.66406	4.25131	4.10544	3.91551	4.92824	3.87527	3.55711	3.26292	4.43095	4.10406	4.52405	3.68851	4.08368	4.11853	2.67079	4.2722	3.17321	#N/A	#N/A	#N/A	#N/A	#N/A	#N/A	#N/A	#N/A	#N/A	0.741486	1.54966	1.99521	50	ENSG00000197329	PELI1	protein_coding	pellino E3 ubiquitin protein ligase 1 [Source:HGNC Symbol;Acc:HGNC:8827]
GNAO1-DT	4.26151	#N/A	5.2001	5.27147	5.34524	6.76383	3.25146	4.59717	4.31799	4.6443	2.58682	1.57207	2.25309	#N/A	1.79709	#N/A	1.59836	0.760886	1.09904	#N/A	#N/A	#N/A	0.643584	#N/A	1.9009	3.86445	5.96212	6.77164	3.92716	1.8537	#N/A	#N/A	#N/A	2.09149	6.90829	3.84775	5.71998	7.28459	6.4331	6.62777	6.80463	5.26175	7.30442	6.59287	6.96809	8.19059	6.97999	6.89767	2.46138	7.0072	6.49344	1.11197	#N/A	1.34732	1.24411	1.40329	1.73489	#N/A	1.65288	#N/A	1.91658	4.84626	3.96298	50	ENSG00000246379	GNAO1-DT	lncRNA	GNAO1 divergent transcript [Source:HGNC Symbol;Acc:HGNC:27543]
HIGD1B	3.45585	3.38668	3.00668	2.71688	3.22516	1.60664	3.30697	2.60725	1.89869	4.34008	6.00948	2.90206	#N/A	5.0159	4.06694	4.62314	3.77777	5.62961	7.28705	2.07609	4.85992	2.34022	5.51568	3.58054	#N/A	6.86308	4.10726	3.46728	4.96212	#N/A	3.44695	1.65634	2.75753	4.71646	12.3234	7.20548	9.08768	10.309	8.97901	10.2297	11.081	11.1634	12.6002	11.2833	10.6848	9.23805	10.0953	12.8606	3.92068	10.3358	9.7789	#N/A	#N/A	#N/A	#N/A	#N/A	#N/A	#N/A	#N/A	#N/A	#N/A	4.49898	7.01386	50	ENSG00000131097	HIGD1B	protein_coding	HIG1 hypoxia inducible domain family member 1B [Source:HGNC Symbol;Acc:HGNC:24318]
NFATC4#100968	3.80391	3.8568	3.57704	3.47026	2.85552	4.27777	2.99344	3.45738	3.84709	5.17883	3.91567	5.65604	0.783017	0.729256	1.28124	0.771548	1.19613	1.04258	1.03676	1.08139	1.3982	#N/A	1.65368	1.12303	#N/A	5.80633	5.11616	6.8175	4.86207	#N/A	2.26629	2.02777	2.28366	4.02019	7.82908	6.67741	8.00611	11.8603	8.35362	7.20433	11.3192	10.5644	10.2758	7.05162	6.84632	8.25436	8.34863	7.9311	6.92351	8.55822	9.06243	#N/A	#N/A	#N/A	#N/A	#N/A	#N/A	#N/A	#N/A	#N/A	#N/A	3.65654	3.99954	50	ENSG00000100968	NFATC4	protein_coding	nuclear factor of activated T cells 4 [Source:HGNC Symbol;Acc:HGNC:7778]
REM1	5.53348	3.03845	4.73514	3.58554	6.85086	2.23093	4.09695	2.89157	5.75361	4.78028	4.58159	3.18318	#N/A	3.35528	3.90809	3.17825	2.1111	2.86971	3.97409	1.19664	3.50947	2.48943	3.45511	3.27856	#N/A	5.33447	3.56136	4.63798	4.57702	#N/A	4.5548	1.785	4.26006	5.91574	8.02597	5.42265	8.05085	11.5454	7.00343	8.32834	9.84401	8.00795	11.182	10.1526	9.43742	7.87059	8.1999	8.50649	6.32128	9.39628	8.68006	#N/A	#N/A	#N/A	#N/A	#N/A	#N/A	#N/A	#N/A	#N/A	#N/A	6.67121	5.42386	50	ENSG00000088320	REM1	protein_coding	RRAD and GEM like GTPase 1 [Source:HGNC Symbol;Acc:HGNC:15922]
DCBLD1	2.39998	3.07008	0.869611	1.23785	1.05327	1.39068	1.6953	0.966997	1.40892	1.14154	1.74748	0.810374	#N/A	2.52777	1.73633	2.03951	1.80457	3.22045	2.70686	1.02766	2.0146	1.87296	1.93526	0.89298	#N/A	1.3795	2.25408	0.950807	1.82025	#N/A	2.07074	0.777903	1.80371	1.55399	1.47535	2.456	1.78797	1.51569	1.69325	1.67209	1.49264	1.63248	1.43875	1.74932	1.77055	1.90659	1.37155	1.38424	1.56909	1.59267	1.65326	#N/A	#N/A	#N/A	#N/A	#N/A	#N/A	#N/A	#N/A	#N/A	#N/A	2.00265	1.67593	50	ENSG00000164465	DCBLD1	protein_coding	discoidin, CUB and LCCL domain containing 1 [Source:HGNC Symbol;Acc:HGNC:21479]
ADRA2B	4.67429	0.874744	3.28289	3.14548	2.48449	#N/A	4.53294	4.4634	2.61892	4.00033	2.95678	2.70111	#N/A	4.66899	4.25585	4.79187	3.12454	6.06737	3.94229	1.48118	3.31391	2.21677	4.45076	1.66991	1.12067	1.68292	6.22342	2.72781	2.4885	#N/A	5.39911	1.63945	6.42091	3.65013	10.2022	4.28854	8.11621	10.6589	8.74585	8.24191	9.45563	9.12802	10.7679	7.04631	8.47923	6.6459	11.2916	10.5835	2.6723	10.5784	7.94233	#N/A	#N/A	#N/A	#N/A	#N/A	#N/A	#N/A	#N/A	#N/A	#N/A	3.37571	2.82084	50	ENSG00000274286	ADRA2B	protein_coding	adrenoceptor alpha 2B [Source:HGNC Symbol;Acc:HGNC:282]
TMC7	3.5762	3.57758	#N/A	#N/A	#N/A	#N/A	#N/A	1.59582	#N/A	1.48859	#N/A	#N/A	#N/A	6.56659	4.30965	4.38588	3.23384	5.74212	5.89948	4.27894	5.55384	4.30713	4.33532	3.72799	#N/A	3.40456	4.26013	4.31737	4.16007	2.88126	4.05497	1.14076	3.88355	3.85955	4.97511	4.42559	4.19347	5.22762	4.57858	5.02627	5.60519	5.72865	4.92889	4.52765	4.90101	3.64128	4.47871	5.25939	3.55066	4.61007	5.21017	3.76067	#N/A	1.90751	2.7818	4.14616	#N/A	1.93855	#N/A	1.46532	1.82146	5.04173	3.2459	50	ENSG00000170537	TMC7	protein_coding	transmembrane channel like 7 [Source:HGNC Symbol;Acc:HGNC:23000]
GARNL3	1.82116	2.2439	2.29045	2.03327	2.54629	3.00248	1.69105	1.96589	1.93997	1.68057	2.21577	2.74266	0.959445	0.543552	1.11967	#N/A	0.788819	#N/A	1.18608	#N/A	0.654997	#N/A	0.774535	#N/A	0.655802	1.20159	#N/A	#N/A	1.0645	3.21797	#N/A	#N/A	#N/A	0.503217	1.48931	1.35309	1.33774	1.42363	1.88603	1.29167	1.26031	1.07242	1.98502	2.05604	2.16705	1.70401	2.03447	1.78584	1.55078	2.33873	1.15926	0.806357	#N/A	#N/A	0.945239	#N/A	1.28876	1.07502	0.575707	0.962668	0.812827	3.60922	5.48622	50	ENSG00000136895	GARNL3	protein_coding	GTPase activating Rap/RanGAP domain like 3 [Source:HGNC Symbol;Acc:HGNC:25425]
ARHGAP42	1.24828	2.63897	3.19853	3.85568	3.66836	3.7285	2.91388	3.08481	2.77354	1.13823	2.65646	1.25335	#N/A	0.567015	0.464504	0.648434	#N/A	0.64838	0.674717	1.32525	1.17821	0.57918	0.683891	1.26623	#N/A	2.68674	3.9211	3.69951	5.12844	4.31151	2.96608	2.41214	2.40856	3.29498	1.14879	1.65933	1.67233	1.44369	2.95081	1.56953	1.16585	0.882298	3.37589	1.80664	3.29306	1.22863	2.3927	2.04423	1.75744	4.11917	1.37362	#N/A	#N/A	#N/A	#N/A	#N/A	#N/A	#N/A	#N/A	#N/A	#N/A	6.04144	4.81245	50	ENSG00000165895	ARHGAP42	protein_coding	Rho GTPase activating protein 42 [Source:HGNC Symbol;Acc:HGNC:26545]
ZNF10	1.79568	1.80569	1.61345	1.54779	2.15008	1.38586	1.51391	1.07528	2.42927	1.25588	2.0663	1.52443	0.727664	0.780541	1.08262	0.671315	0.830488	0.664565	1.47833	#N/A	1.12367	0.888172	0.773407	#N/A	0.70011	1.16197	1.98938	2.19962	2.42158	#N/A	0.798093	#N/A	0.674747	1.60565	0.81024	#N/A	1.00906	0.772945	0.882219	0.765971	0.746003	0.739661	0.956771	0.898385	1.11869	0.911197	0.946384	1.05395	1.83253	0.842118	0.780304	0.37879	#N/A	#N/A	#N/A	#N/A	#N/A	#N/A	#N/A	#N/A	0.551296	1.07406	1.57301	50	ENSG00000256223	ZNF10	protein_coding	zinc finger protein 10 [Source:HGNC Symbol;Acc:HGNC:12879]
GAREM1	1.31732	5.0447	4.31222	2.50663	4.63387	6.59671	2.95005	2.81952	3.1542	1.10567	2.98019	1.23428	1.19774	0.834608	1.67841	1.02592	#N/A	0.810296	0.955205	1.42146	1.62417	0.616846	0.773278	0.785537	1.02318	1.42616	4.44163	4.26491	4.56286	6.22375	#N/A	#N/A	#N/A	#N/A	0.502908	#N/A	0.62777	0.424896	1.16971	0.409493	#N/A	0.534418	1.34557	1.36983	1.59738	1.04569	1.4185	0.942991	#N/A	1.79687	#N/A	0.399129	#N/A	1.35659	0.852331	#N/A	#N/A	0.587776	#N/A	1.17613	0.492311	4.41631	6.53266	50	ENSG00000141441	GAREM1	protein_coding	GRB2 associated regulator of MAPK1 subtype 1 [Source:HGNC Symbol;Acc:HGNC:26136]
FRY-AS1	3.10173	1.44043	1.84434	1.26342	1.1741	1.39378	1.39104	1.56976	1.59319	6.0339	2.51005	4.08274	2.08087	1.74843	2.29762	1.79621	2.60735	1.62447	1.6739	#N/A	1.85207	1.91546	3.03998	#N/A	#N/A	4.94685	3.78202	3.90932	2.4117	#N/A	2.21304	1.26254	2.18486	4.06136	10.5777	3.82883	7.59094	8.79744	7.47909	6.68178	7.72641	9.65217	8.72313	7.57745	6.88145	7.2189	7.14619	6.78142	6.15668	7.19482	6.45041	#N/A	#N/A	#N/A	#N/A	#N/A	#N/A	#N/A	1.18574	#N/A	0.973242	3.68181	#N/A	50	ENSG00000237637	FRY-AS1	lncRNA	FRY antisense RNA 1 [Source:HGNC Symbol;Acc:HGNC:39725]
IRAG1-AS1	4.33674	#N/A	5.94809	5.16278	5.94868	5.37436	4.93739	4.49275	4.56703	5.61058	2.27983	3.39876	0.914765	4.83116	4.56841	5.94028	6.14616	4.91191	4.28518	2.22877	2.76228	3.25736	4.68922	2.75813	1.75915	1.34579	#N/A	#N/A	1.62718	0.945722	4.46363	2.37686	3.72721	3.76629	4.25203	4.3921	4.13273	4.17989	4.6643	4.62455	4.51585	3.23109	5.0414	4.94827	5.82184	5.17887	5.36732	4.75122	2.32762	5.175	3.51019	#N/A	#N/A	#N/A	#N/A	#N/A	#N/A	#N/A	#N/A	#N/A	#N/A	3.13321	4.03669	50	ENSG00000177112	IRAG1-AS1	lncRNA	IRAG1 antisense RNA 1 [Source:HGNC Symbol;Acc:HGNC:43434]
AGAP2	3.07824	1.32046	3.03649	2.84546	4.66689	1.73397	2.09745	2.68918	1.8688	3.00748	3.94563	1.83009	#N/A	5.04759	4.35484	3.90723	2.00123	4.13668	4.62256	2.8455	2.83735	1.88032	3.75475	3.6072	#N/A	2.56342	3.40999	1.79046	3.9407	#N/A	3.75525	0.979677	7.05405	3.97353	8.42826	6.20738	6.5336	11.2111	6.23073	6.44857	10.9431	9.86477	9.78883	9.58736	6.81341	7.35556	7.50647	8.88088	3.52101	7.62387	8.25608	#N/A	#N/A	#N/A	#N/A	#N/A	#N/A	#N/A	#N/A	#N/A	#N/A	2.17158	2.64661	50	ENSG00000135439	AGAP2	protein_coding	ArfGAP with GTPase domain, ankyrin repeat and PH domain 2 [Source:HGNC Symbol;Acc:HGNC:16921]
NRSN2-AS1	2.00949	#N/A	3.07656	2.34265	3.7354	5.44495	2.90864	2.02481	2.29618	2.71603	2.44765	2.17988	0.801672	1.74903	2.29922	1.28253	1.70088	1.99114	2.87746	1.82512	2.3021	0.869004	2.59331	2.08082	0.952538	3.02056	2.47855	2.34487	1.95373	#N/A	0.502231	#N/A	#N/A	1.25197	4.95444	3.5334	3.39101	4.34864	3.23614	4.31087	5.24006	4.76635	2.56105	3.07852	2.61791	3.00399	1.9335	2.60448	2.13828	2.48542	4.70757	#N/A	#N/A	#N/A	#N/A	#N/A	#N/A	#N/A	#N/A	#N/A	0.905329	2.34878	3.58702	50	ENSG00000225377	NRSN2-AS1	lncRNA	NRSN2 antisense RNA 1 [Source:HGNC Symbol;Acc:HGNC:51222]
HGF	3.5405	3.22245	5.1317	3.18163	6.84998	4.66786	3.99964	0.837546	3.20526	4.38667	3.23425	3.1969	1.18955	2.39999	2.45772	0.728066	1.39972	1.67552	1.23943	#N/A	2.46491	2.85893	1.96849	1.98928	1.34546	1.16247	#N/A	#N/A	#N/A	1.98328	6.05599	4.88995	5.07086	4.0903	7.46103	4.88582	7.53247	7.07903	7.78664	7.38575	10.6711	7.04822	9.56767	7.73727	6.53689	5.203	6.10818	8.04657	2.014	6.95664	8.03903	#N/A	#N/A	#N/A	#N/A	#N/A	#N/A	#N/A	#N/A	#N/A	1.15835	4.45901	5.0234	50	ENSG00000019991	HGF	protein_coding	hepatocyte growth factor [Source:HGNC Symbol;Acc:HGNC:4893]
LINC02753	0.898939	0.773363	4.36459	6.10387	4.91322	2.42139	2.96067	3.76812	1.53472	4.76862	0.992082	0.537355	#N/A	5.73907	3.99887	6.82819	4.62248	5.56432	1.39374	0.632048	0.881336	1.13378	5.35434	0.582871	#N/A	1.32422	5.93999	3.40022	4.33588	#N/A	5.74729	0.520337	4.43137	3.78832	7.0784	2.22847	7.85974	10.5103	6.56139	6.89792	7.47691	8.98472	7.37818	8.92055	6.39815	4.63794	8.08402	7.48065	3.20686	6.81019	8.64591	#N/A	#N/A	#N/A	#N/A	#N/A	#N/A	#N/A	#N/A	#N/A	#N/A	3.96131	2.78299	50	ENSG00000248844	LINC02753	lncRNA	long intergenic non-protein coding RNA 2753 [Source:HGNC Symbol;Acc:HGNC:54273]
#237529	3.35177	1.26165	2.77551	1.18748	3.53832	1.81092	2.31902	1.556	2.10017	2.92096	2.11048	1.06628	#N/A	4.85611	4.33096	4.39547	3.04794	4.88758	3.83808	0.96679	3.15535	3.44723	3.90238	0.958468	#N/A	3.49181	6.39494	3.17424	5.08355	#N/A	1.08204	0.65884	0.840358	1.87049	4.41557	3.77709	4.81862	5.60739	3.62927	4.68903	4.75911	4.03983	3.778	4.0916	3.70544	3.10866	2.81333	4.28474	2.06514	3.88706	4.48954	#N/A	#N/A	#N/A	#N/A	#N/A	#N/A	#N/A	#N/A	#N/A	#N/A	5.12775	4.01426	50	ENSG00000237529		lncRNA	novel transcript
#248165	1.75687	#N/A	4.03286	4.90983	4.72466	3.19468	2.43342	1.75983	1.6779	2.69912	0.859204	0.545769	1.57469	6.98627	6.81464	5.32664	2.49429	5.08871	1.10784	0.627147	0.993632	0.91705	3.1864	0.572316	#N/A	1.12459	4.52841	4.02468	1.22721	#N/A	6.57994	0.550035	4.44923	2.52753	3.32483	0.874418	3.91152	3.06018	3.00132	4.16072	3.58404	3.07467	3.106	3.56119	2.4299	2.64612	3.03012	3.57703	#N/A	3.15334	3.17945	1.47848	#N/A	#N/A	#N/A	#N/A	#N/A	#N/A	#N/A	#N/A	#N/A	3.9666	2.24699	50	ENSG00000248165		lncRNA	novel transcript
GRIK5	2.68278	#N/A	3.52764	5.21545	5.57872	4.95917	4.48831	3.52763	3.30694	3.97327	1.86949	1.03593	2.3896	3.35983	4.2611	2.69741	2.7552	2.39208	3.01765	0.979172	1.88888	3.07365	5.10181	0.847207	#N/A	2.84039	6.06369	3.60708	4.66085	0.83732	#N/A	#N/A	#N/A	#N/A	5.10036	3.28274	3.96232	5.4474	5.67704	5.21415	5.90147	5.96323	5.39524	5.48516	5.62426	6.56886	4.88412	6.76883	2.52784	4.921	6.39554	1.72531	#N/A	#N/A	0.938299	#N/A	#N/A	#N/A	#N/A	#N/A	1.10987	4.13969	1.78899	50	ENSG00000105737	GRIK5	protein_coding	glutamate ionotropic receptor kainate type subunit 5 [Source:HGNC Symbol;Acc:HGNC:4583]
PTPRK-AS1#227945	2.02208	#N/A	1.17661	1.12898	1.01923	#N/A	2.22519	1.77294	1.38443	2.33221	1.20436	2.11165	0.926384	1.0848	1.89294	1.23164	2.00196	1.278	1.16127	2.99685	1.71793	#N/A	1.98616	#N/A	#N/A	1.79184	4.8279	4.47394	5.93428	1.14144	1.14037	#N/A	1.49499	2.99627	2.6541	2.88556	2.82311	2.57283	2.4432	2.48135	2.41866	2.37979	2.12563	2.61242	2.15948	2.37577	1.71665	2.08454	2.16062	1.81071	1.93137	0.526132	#N/A	1.0325	#N/A	#N/A	0.251358	#N/A	#N/A	#N/A	#N/A	1.32984	2.59292	50	ENSG00000227945	PTPRK-AS1	lncRNA	PTPRK antisense RNA 1 [Source:HGNC Symbol;Acc:HGNC:40484]
MRTFB	0.858206	2.98272	#N/A	#N/A	#N/A	0.354292	#N/A	#N/A	#N/A	0.460148	#N/A	#N/A	0.376951	1.64204	1.92591	1.89764	1.92524	1.64585	1.98777	2.11144	1.92157	2.17118	1.22753	1.81553	1.13734	1.2862	2.13926	1.98442	1.99167	2.85582	0.917742	1.13856	1.23228	0.917315	0.633819	0.745349	0.440365	0.508667	0.479752	0.587436	0.560096	0.951192	0.421043	0.541132	0.488742	0.718691	0.418047	0.549039	1.86733	0.418125	0.791186	0.634884	#N/A	#N/A	0.672637	0.628672	#N/A	0.844792	#N/A	#N/A	0.426172	2.52457	2.94503	50	ENSG00000186260	MRTFB	protein_coding	myocardin related transcription factor B [Source:HGNC Symbol;Acc:HGNC:29819]
FBXW8	1.04185	1.16096	1.67908	1.51919	1.64811	2.06325	1.61722	0.911719	1.8813	1.39116	1.54266	1.41309	#N/A	0.865351	1.04819	0.669747	1.09244	1.18901	1.38795	1.1015	0.708845	0.798272	1.19744	1.17533	#N/A	2.8294	1.901	2.01802	1.98812	#N/A	1.09748	0.880612	1.43213	2.08293	1.33319	2.27509	1.46945	1.3828	1.65283	1.57394	1.3627	1.4017	1.75182	1.58489	1.81603	1.48502	1.5502	1.59022	1.46769	1.84511	1.63204	#N/A	#N/A	#N/A	#N/A	#N/A	#N/A	#N/A	#N/A	#N/A	#N/A	1.96433	0.981544	50	ENSG00000174989	FBXW8	protein_coding	F-box and WD repeat domain containing 8 [Source:HGNC Symbol;Acc:HGNC:13597]
PRICKLE1	0.748041	4.579	2.7515	3.41722	3.38566	3.38503	1.44195	1.40157	2.77825	2.22217	2.16937	1.59635	1.82723	#N/A	0.440398	#N/A	#N/A	#N/A	#N/A	#N/A	#N/A	#N/A	#N/A	#N/A	#N/A	3.41329	5.09681	4.93959	4.38185	4.5383	2.86221	2.87559	2.45518	3.38248	2.89	2.75686	2.66369	2.94249	2.89847	2.82464	2.87722	2.97613	2.58518	2.95325	3.10865	2.99013	2.78289	3.10459	2.78735	3.43836	2.40177	3.15851	#N/A	2.34599	2.77571	2.65398	0.781438	2.35073	2.0732	#N/A	2.32409	6.28421	4.74264	50	ENSG00000139174	PRICKLE1	protein_coding	prickle planar cell polarity protein 1 [Source:HGNC Symbol;Acc:HGNC:17019]
#249258	1.07001	2.1542	1.93365	2.47397	2.10649	1.19596	2.44416	1.57393	1.21902	2.73896	2.04043	2.55	0.870553	2.0383	2.14962	2.2938	1.87517	1.96345	#N/A	#N/A	#N/A	2.63297	2.01539	2.1684	1.07575	3.32045	5.03982	5.47061	5.60071	#N/A	2.30631	4.00107	2.18081	2.64182	3.0383	5.00145	3.21734	3.08902	2.947	3.10127	2.95396	2.89596	2.94613	2.51178	3.21879	4.55816	2.9507	2.72582	#N/A	2.75844	3.11798	0.762819	#N/A	#N/A	#N/A	#N/A	#N/A	#N/A	#N/A	#N/A	1.3131	4.05536	4.4874	50	ENSG00000249258		lncRNA	novel transcript
DAAM2-AS1	1.02523	2.28032	5.16386	3.10768	4.18676	3.27259	5.75219	4.04633	3.78613	2.00158	2.8652	1.19248	#N/A	1.48394	2.9599	1.45421	0.76051	1.24076	2.6001	1.16675	3.33089	1.02484	1.98748	1.6238	#N/A	2.15043	3.05649	6.28969	4.66836	#N/A	2.80031	1.86821	3.13682	1.86927	2.2153	2.36727	1.59791	2.15257	1.63724	1.89205	2.0468	1.88815	1.48721	1.84517	1.80648	2.17095	1.5304	1.72154	3.49994	1.80236	2.56741	#N/A	#N/A	#N/A	#N/A	#N/A	#N/A	#N/A	#N/A	#N/A	#N/A	6.36725	5.30754	50	ENSG00000235033	DAAM2-AS1	lncRNA	DAAM2 antisense RNA 1 [Source:HGNC Symbol;Acc:HGNC:40830]
ITGB1	0.649803	1.15682	0.746991	0.835954	0.946537	#N/A	1.20749	0.935562	1.17566	1.38021	1.79641	1.96629	#N/A	1.25283	1.43744	1.55458	1.3788	1.42577	1.50724	1.20646	1.79354	1.60872	1.2817	1.67309	#N/A	1.80014	2.12308	2.175	2.09359	2.70367	1.75805	1.18061	1.54211	1.4503	1.56793	1.77473	2.24072	1.62202	2.40904	2.14872	1.58609	1.69092	1.67557	1.61077	1.69921	1.56008	1.58345	1.73667	1.75886	1.76584	1.4588	#N/A	#N/A	#N/A	#N/A	#N/A	#N/A	#N/A	#N/A	#N/A	#N/A	0.615213	1.85795	50	ENSG00000150093	ITGB1	protein_coding	integrin subunit beta 1 [Source:HGNC Symbol;Acc:HGNC:6153]
#267505	0.254115	#N/A	6.27114	0.445338	0.488673	0.445642	0.270325	0.472248	0.255236	0.738612	0.244132	0.14068	0.374954	7.06298	1.10902	0.640597	0.154966	0.330333	0.185722	0.203331	0.240184	0.175913	0.347212	0.144457	#N/A	0.248393	0.537026	0.394102	0.391253	#N/A	5.98603	#N/A	0.324995	0.250455	0.496509	0.181178	0.506775	0.493981	0.504091	0.498747	9.78824	0.731679	9.10101	6.29383	4.78165	0.53572	7.92492	0.461477	0.408169	7.06655	0.528736	#N/A	#N/A	0.0691249	#N/A	#N/A	#N/A	#N/A	#N/A	#N/A	#N/A	0.400209	0.366837	50	ENSG00000267505		lncRNA	novel transcript
PDZD2	#N/A	5.54165	0.459486	#N/A	0.663641	1.08448	1.13374	1.44896	0.60372	1.70588	1.10433	0.862552	#N/A	1.48002	1.60357	0.998281	1.21577	1.51355	2.06782	1.47162	1.9987	1.24526	1.73541	2.18367	#N/A	3.16184	4.34391	4.81836	4.10689	4.06619	1.66134	1.09895	1.81358	1.90624	3.08949	3.21162	3.18415	3.09905	2.99627	3.40103	3.18338	3.26056	2.71613	2.43398	2.8131	2.18683	1.90901	2.62237	#N/A	2.44112	3.29697	#N/A	#N/A	0.42765	#N/A	#N/A	1.06309	#N/A	#N/A	#N/A	#N/A	3.85879	3.78111	50	ENSG00000133401	PDZD2	protein_coding	PDZ domain containing 2 [Source:HGNC Symbol;Acc:HGNC:18486]
MT2A	#N/A	5.45415	2.187	2.0249	1.96582	#N/A	2.38976	2.22257	2.5487	3.25592	3.84568	0.959353	#N/A	6.15969	4.65555	4.60369	2.80862	7.11703	4.60544	1.4427	3.79848	4.12256	4.33127	2.74312	1.12634	3.7249	5.04515	4.23328	5.38868	3.47534	1.40309	0.953199	0.88363	1.81855	6.93429	7.36778	8.75956	7.94656	7.87718	6.44749	8.29765	6.99729	10.7779	7.46635	7.21982	7.43824	9.80778	10.2479	4.6662	11.5522	6.48262	#N/A	#N/A	#N/A	#N/A	#N/A	#N/A	#N/A	#N/A	#N/A	#N/A	5.63548	4.87046	50	ENSG00000125148	MT2A	protein_coding	metallothionein 2A [Source:HGNC Symbol;Acc:HGNC:7406]
CKB	#N/A	0.429825	6.08416	4.23345	0.320514	2.34729	0.727844	0.517059	0.801668	3.27065	0.446421	0.301558	1.58034	4.46927	2.7437	3.73102	1.81263	0.279784	0.358957	0.349148	#N/A	0.735526	2.61832	0.254765	#N/A	0.87869	3.95592	0.958057	1.54684	0.938762	3.85336	#N/A	2.97647	1.04537	1.48187	#N/A	4.1617	3.33941	4.25511	2.26083	2.65748	#N/A	10.7281	4.61842	0.41722	2.94752	8.89225	4.57741	1.25591	7.90447	1.12403	3.42768	#N/A	#N/A	#N/A	0.094403	#N/A	#N/A	#N/A	#N/A	0.332752	2.26618	0.987131	50	ENSG00000166165	CKB	protein_coding	creatine kinase B [Source:HGNC Symbol;Acc:HGNC:1991]
UMAD1	#N/A	#N/A	0.501846	0.570522	0.882337	0.932704	0.474855	0.833251	0.902166	#N/A	1.35981	#N/A	0.718358	0.927327	0.754386	0.807259	1.02511	1.04567	0.674051	1.16281	1.07773	0.785574	0.715397	1.31026	0.713411	0.752355	0.636501	1.04756	0.907299	#N/A	0.592796	#N/A	0.51459	0.514376	0.319469	#N/A	0.300176	0.373568	0.411602	0.426117	0.371779	0.355712	0.338473	0.464896	0.516005	0.671819	0.277936	0.435689	#N/A	0.513046	0.374334	0.613992	#N/A	0.641536	0.914719	0.745497	#N/A	#N/A	#N/A	#N/A	0.394571	0.512388	0.557071	50	ENSG00000219545	UMAD1	protein_coding	UBAP1-MVB12-associated (UMA) domain containing 1 [Source:HGNC Symbol;Acc:HGNC:48955]
ITPK1#100605	#N/A	#N/A	1.25332	#N/A	1.10132	1.75243	0.610608	1.1358	1.21908	1.0814	1.20036	#N/A	#N/A	1.55266	1.04352	1.5869	2.42681	1.89607	1.35553	1.47686	1.65495	1.39502	1.79157	2.09277	1.07564	1.34059	0.58448	#N/A	#N/A	#N/A	1.49859	0.905859	1.73695	1.9274	2.11573	1.54191	1.67206	2.06317	2.03273	2.10222	2.20439	2.48005	1.93367	2.02351	2.01409	2.03983	1.86884	2.19375	2.54488	1.76106	2.23124	1.3444	#N/A	1.40067	2.27649	1.2511	#N/A	1.6068	#N/A	#N/A	1.03384	1.53797	#N/A	50	ENSG00000100605	ITPK1	protein_coding	inositol-tetrakisphosphate 1-kinase [Source:HGNC Symbol;Acc:HGNC:6177]
SYNPO2	3.13697	6.37805	9.01022	6.61779	8.21635	10.8602	6.4515	5.07265	6.76822	0.738065	4.84842	1.8642	2.81023	6.38875	4.14356	4.61175	2.5397	5.76375	5.83555	6.8548	5.25559	4.81989	2.45755	4.52846	3.63965	1.72803	6.02706	6.39209	6.75553	5.00158	4.28639	3.21019	3.46926	2.12588	#N/A	#N/A	#N/A	#N/A	0.756082	#N/A	#N/A	#N/A	0.718334	#N/A	0.684107	#N/A	#N/A	#N/A	#N/A	1.19644	#N/A	2.77411	#N/A	0.66765	3.88067	2.48348	1.0493	2.93886	2.26097	1.75469	0.619317	6.12595	9.92876	49	ENSG00000172403	SYNPO2	protein_coding	synaptopodin 2 [Source:HGNC Symbol;Acc:HGNC:17732]
NTN1	3.49166	4.49593	3.8753	1.46213	5.41124	5.51274	3.76062	1.78171	3.46342	3.53066	3.53807	2.53842	#N/A	1.35671	#N/A	2.11165	#N/A	1.11125	1.13455	2.74147	1.98704	0.805133	1.8973	1.6937	#N/A	4.43641	5.68227	5.45415	5.40911	1.62704	1.75266	0.784536	2.26153	1.76553	5.19513	4.89094	5.17993	5.36153	6.21824	5.88462	5.19091	4.19629	7.15823	5.80641	5.93045	4.80494	6.96668	6.34608	2.53203	6.99947	4.7381	#N/A	#N/A	#N/A	#N/A	#N/A	#N/A	#N/A	#N/A	#N/A	#N/A	5.0722	4.35822	49	ENSG00000065320	NTN1	protein_coding	netrin 1 [Source:HGNC Symbol;Acc:HGNC:8029]
SYNE1	1.84251	2.39327	#N/A	#N/A	#N/A	#N/A	#N/A	#N/A	#N/A	0.70112	#N/A	0.592989	#N/A	1.04754	#N/A	0.822059	1.11196	1.04911	1.12817	1.52498	1.03315	1.14318	1.20883	1.34567	0.546561	1.93546	2.31984	2.18068	2.7478	2.5245	1.27568	0.790059	1.34592	1.36586	1.4509	1.66516	1.56675	1.60367	1.60397	1.72831	1.5847	1.40461	1.49656	1.47318	1.57919	1.96017	1.48049	1.71148	1.83323	1.54454	1.27419	0.928131	#N/A	0.637476	0.917759	0.783987	#N/A	0.906838	0.354569	#N/A	0.887797	1.11095	#N/A	49	ENSG00000131018	SYNE1	protein_coding	spectrin repeat containing nuclear envelope protein 1 [Source:HGNC Symbol;Acc:HGNC:17089]
TPM4	3.16407	1.17652	0.784145	#N/A	0.773308	#N/A	1.06941	#N/A	#N/A	2.92833	1.73756	1.59015	#N/A	1.82749	1.49467	1.31462	0.606057	1.59153	2.15691	0.820443	1.85826	1.20371	2.16495	1.37373	#N/A	3.44074	1.91381	1.44475	1.24718	1.83479	1.73581	1.37268	1.683	2.18389	13.0661	8.21478	10.7672	13.4682	8.26048	8.74347	12.1212	9.07778	11.931	8.3644	7.47153	9.77898	9.08054	10.308	4.11136	11.214	10.4062	0.355388	#N/A	#N/A	#N/A	#N/A	#N/A	#N/A	#N/A	#N/A	0.893386	0.81249	0.799749	49	ENSG00000167460	TPM4	protein_coding	tropomyosin 4 [Source:HGNC Symbol;Acc:HGNC:12013]
ASPN	3.26602	5.09913	3.65796	3.15378	4.40507	2.73455	2.80032	2.53683	3.08899	1.74648	3.42179	2.11214	#N/A	1.68502	1.42675	#N/A	0.671998	1.44526	1.09801	1.23321	1.45617	1.65855	1.24389	1.70181	#N/A	2.89854	2.79253	1.865	3.51258	1.80976	1.60913	#N/A	1.30186	1.18402	1.57263	1.83917	2.28827	1.64795	1.67586	2.04046	1.76535	2.14261	1.38122	1.538	1.52729	1.33646	1.44649	1.55291	1.85826	1.35214	1.96861	#N/A	#N/A	#N/A	#N/A	#N/A	#N/A	#N/A	#N/A	#N/A	#N/A	4.38819	3.97177	49	ENSG00000106819	ASPN	protein_coding	asporin [Source:HGNC Symbol;Acc:HGNC:14872]
DOCK10	2.37977	#N/A	4.79944	3.91537	4.77638	5.66073	4.44031	3.38294	3.59286	2.19607	3.0669	1.08114	1.61178	1.99256	3.04479	2.1043	2.75322	1.95035	1.94945	1.84443	3.01588	2.03094	1.84104	1.79917	1.14456	#N/A	1.02983	#N/A	#N/A	#N/A	2.2593	2.1845	2.70024	2.37944	1.05296	2.58127	2.12599	1.19014	3.09415	1.14616	0.56141	0.893488	4.01732	2.57329	3.65995	1.14165	3.58595	1.65669	1.21764	4.06008	2.66818	#N/A	#N/A	#N/A	#N/A	#N/A	#N/A	0.590724	0.986889	1.21945	#N/A	#N/A	#N/A	49	ENSG00000135905	DOCK10	protein_coding	dedicator of cytokinesis 10 [Source:HGNC Symbol;Acc:HGNC:23479]
PIP4K2A	2.27668	#N/A	0.593225	0.566126	1.19654	1.09413	0.742413	#N/A	0.675473	2.17665	1.25561	1.20759	0.513125	1.15501	0.432699	0.47575	1.2431	1.15071	1.44034	1.24394	0.898062	#N/A	1.70641	1.11067	0.552212	#N/A	#N/A	#N/A	#N/A	#N/A	1.08155	0.603851	1.19184	1.42692	5.35706	4.39697	5.35138	5.61442	5.31013	5.78393	5.54174	4.32782	5.41869	5.52917	4.59474	4.58158	4.47027	4.86578	4.1534	4.5513	4.88284	0.621049	#N/A	0.822507	0.891255	0.697399	#N/A	#N/A	0.595887	#N/A	1.40743	#N/A	#N/A	49	ENSG00000150867	PIP4K2A	protein_coding	phosphatidylinositol-5-phosphate 4-kinase type 2 alpha [Source:HGNC Symbol;Acc:HGNC:8997]
GLS	1.48495	0.80496	#N/A	0.622947	0.380472	0.416702	0.800889	#N/A	0.744322	1.02503	1.02803	1.12893	0.379437	#N/A	#N/A	#N/A	0.504941	0.421179	#N/A	0.614802	#N/A	0.504052	0.463253	0.634262	#N/A	1.1048	0.666286	0.640632	0.773958	1.52499	0.986448	0.750007	1.01594	1.22459	2.02947	1.51918	1.86808	1.93794	1.83152	1.97536	1.96426	2.00822	1.53928	1.74982	1.69648	1.46801	1.39671	1.72709	1.82353	1.62347	1.8692	0.398824	#N/A	#N/A	0.474048	#N/A	#N/A	0.501968	0.443111	#N/A	0.399729	0.434813	#N/A	49	ENSG00000115419	GLS	protein_coding	glutaminase [Source:HGNC Symbol;Acc:HGNC:4331]
DENND2B-AS1	3.6791	4.32643	2.67161	2.43386	3.35291	4.43449	2.97049	3.72145	3.0613	2.10671	3.21786	1.16908	1.06257	1.02013	1.58412	1.2525	1.16625	0.791445	0.940571	1.34928	1.48639	#N/A	1.54376	#N/A	#N/A	2.98377	6.00358	4.53709	5.10951	3.05069	#N/A	#N/A	#N/A	#N/A	2.25188	2.73611	2.23251	2.18071	2.11936	2.30847	1.97464	1.56059	2.07975	2.75125	1.99389	1.48749	1.85479	1.90807	2.00956	1.94163	2.05029	0.550008	#N/A	#N/A	0.850102	#N/A	#N/A	#N/A	1.22054	#N/A	#N/A	6.87814	5.89147	49	ENSG00000255159	DENND2B-AS1	lncRNA	DENND2B antisense RNA 1 [Source:HGNC Symbol;Acc:HGNC:56176]
NDUFA4L2	2.4687	3.70375	2.66708	2.0569	2.43837	#N/A	2.2542	2.76282	#N/A	3.41909	2.27368	2.51793	#N/A	6.42989	4.3377	3.10643	2.98097	5.01931	4.16439	2.05714	3.92224	2.66698	4.18556	3.712	#N/A	4.05143	3.03486	4.22647	3.72252	2.78219	3.16661	1.7271	3.86787	2.32266	11.512	6.73843	11.5598	11.9273	7.48936	7.82972	11.0958	10.4835	14.3943	10.6059	9.9072	8.30014	12.4347	11.9924	1.92053	11.9728	9.12398	#N/A	#N/A	#N/A	#N/A	#N/A	#N/A	#N/A	#N/A	#N/A	#N/A	3.57613	3.6679	49	ENSG00000185633	NDUFA4L2	protein_coding	NDUFA4 mitochondrial complex associated like 2 [Source:HGNC Symbol;Acc:HGNC:29836]
TSPAN2	4.00081	#N/A	#N/A	#N/A	#N/A	#N/A	3.41827	1.16424	#N/A	2.51768	#N/A	1.96119	0.773128	6.36134	4.68014	5.06196	4.32448	5.47317	3.46157	3.66725	4.99291	5.42514	4.73026	4.50842	3.14875	5.54035	5.51201	2.99136	4.67813	#N/A	4.87312	1.8045	5.67282	3.16205	8.72313	5.43837	7.97019	11.4099	7.0043	7.35424	9.58082	10.0735	8.7078	7.76402	7.23731	7.60097	7.70381	8.464	6.44219	7.27596	8.4719	4.88174	#N/A	2.27347	2.85187	2.8403	#N/A	1.95937	#N/A	#N/A	2.86273	#N/A	#N/A	49	ENSG00000134198	TSPAN2	protein_coding	tetraspanin 2 [Source:HGNC Symbol;Acc:HGNC:20659]
MAGED2	2.68921	2.22277	2.53121	1.11758	1.94611	1.54388	1.71853	1.45494	2.31432	2.3068	3.71045	2.26678	#N/A	1.23117	1.02376	0.96808	0.748734	1.28455	1.2732	#N/A	1.51894	0.995966	1.50736	#N/A	#N/A	2.58939	2.93648	3.26443	2.90263	2.89876	1.15384	1.02259	1.08734	1.07138	3.53248	3.19778	4.32928	4.03181	4.11335	3.42693	3.92088	2.71953	5.13645	3.70146	4.50229	3.91099	4.81581	4.37045	2.05959	5.88457	2.85867	#N/A	#N/A	#N/A	#N/A	#N/A	#N/A	#N/A	#N/A	#N/A	#N/A	3.22723	2.8124	49	ENSG00000102316	MAGED2	protein_coding	MAGE family member D2 [Source:HGNC Symbol;Acc:HGNC:16353]
TRNP1	4.86872	0.96596	4.50229	3.76028	4.14906	2.30454	2.41671	4.60921	1.48429	4.29898	1.36081	#N/A	#N/A	4.4138	4.26051	3.59925	#N/A	4.6607	2.88289	1.15177	3.48933	2.6183	4.54895	2.7119	1.00118	2.70247	4.60014	3.86795	3.9986	#N/A	4.09199	1.45783	3.88804	3.46332	10.2429	4.58627	7.29494	10.7347	8.59278	7.12019	9.49607	9.22703	10.6833	7.11213	8.49178	4.93631	7.28445	7.22062	5.4761	10.823	7.84815	#N/A	#N/A	#N/A	#N/A	#N/A	#N/A	#N/A	#N/A	#N/A	#N/A	3.76312	4.35066	49	ENSG00000253368	TRNP1	protein_coding	TMF1 regulated nuclear protein 1 [Source:HGNC Symbol;Acc:HGNC:34348]
FAM81A	4.18624	#N/A	1.05966	1.02989	1.29326	3.36564	1.29792	1.82871	#N/A	1.84453	1.21943	#N/A	0.783911	3.10471	1.93365	2.04483	1.8603	1.95064	3.43648	1.29683	3.09113	2.5122	2.38029	2.60272	0.822588	2.82517	4.44555	2.31238	3.41258	#N/A	#N/A	#N/A	#N/A	#N/A	2.54097	2.42783	2.47545	2.49011	2.49766	2.73078	2.55371	2.36492	2.56823	2.08533	2.37553	3.35188	2.53697	2.3554	2.93092	2.57501	2.70135	2.27939	#N/A	#N/A	0.941594	1.9616	#N/A	#N/A	#N/A	#N/A	0.814535	5.80204	2.09231	49	ENSG00000157470	FAM81A	protein_coding	family with sequence similarity 81 member A [Source:HGNC Symbol;Acc:HGNC:28379]
CYTOR	1.76233	2.41712	1.15304	0.716553	1.43339	1.25802	1.71788	1.75322	1.43859	2.33123	2.01795	2.52031	#N/A	0.95879	#N/A	1.27274	1.77042	1.18473	0.677896	#N/A	2.55892	1.40562	1.22491	1.51171	#N/A	3.24299	4.3572	3.12981	1.95983	2.3841	2.59786	1.67596	2.78945	2.27534	6.41112	4.85763	6.24667	6.37922	5.87563	5.8075	6.73858	5.91986	6.37944	5.87167	7.78682	5.04023	5.97177	6.05039	4.35455	6.16445	5.95617	#N/A	#N/A	#N/A	#N/A	#N/A	#N/A	#N/A	#N/A	#N/A	#N/A	1.07383	0.844108	49	ENSG00000222041	CYTOR	lncRNA	cytoskeleton regulator RNA [Source:HGNC Symbol;Acc:HGNC:28717]
SMC6	1.66212	1.04749	1.30538	0.802573	1.42833	1.21447	1.1116	1.17633	1.29834	0.726621	1.44533	1.52576	0.474413	0.447347	0.740324	0.837998	0.789578	0.485931	#N/A	0.861119	0.945723	0.827763	0.724765	1.05375	#N/A	1.35719	1.66729	1.27006	1.66862	1.02235	0.672522	#N/A	0.864439	0.77115	0.385588	#N/A	0.468125	0.324664	0.342714	0.392717	0.304242	0.557672	0.301585	0.335045	0.341322	0.522292	0.333584	0.348848	1.04975	0.376391	0.499881	#N/A	#N/A	#N/A	#N/A	#N/A	#N/A	#N/A	#N/A	#N/A	#N/A	1.59687	1.55325	49	ENSG00000163029	SMC6	protein_coding	structural maintenance of chromosomes 6 [Source:HGNC Symbol;Acc:HGNC:20466]
#234162	2.61941	1.57798	1.37807	1.71755	1.65093	1.40447	1.5588	1.64098	1.4295	1.64794	1.99747	1.00528	#N/A	1.43014	2.38941	1.74791	1.27604	1.93222	1.11264	2.075	3.05133	3.81573	1.68738	2.41177	1.33644	2.72379	2.87304	1.1836	3.39831	#N/A	0.910034	#N/A	0.982657	1.56556	2.06683	2.93755	2.69217	2.19224	1.81883	2.40796	2.02263	1.78459	1.87534	2.06344	1.73735	2.15593	1.77971	1.72533	1.74537	1.74122	1.93063	#N/A	#N/A	#N/A	#N/A	#N/A	#N/A	#N/A	#N/A	#N/A	#N/A	#N/A	1.43432	49	ENSG00000234162		lncRNA	novel transcript, antisense to NCK2
EVI5	0.94272	1.34626	1.09449	0.760173	1.30875	1.4533	1.40273	1.01764	1.45529	0.844971	2.17499	0.897793	0.488774	0.394204	#N/A	0.302386	#N/A	#N/A	0.470368	0.696562	0.454462	#N/A	0.437879	0.82323	#N/A	0.755245	#N/A	#N/A	#N/A	0.802593	0.685239	0.670536	0.78825	0.704918	0.82972	1.41365	0.846032	0.827472	0.819787	0.877324	0.84409	0.973251	0.740851	0.87689	0.936567	1.30154	0.695998	0.936833	0.696922	0.845923	0.805579	0.249914	#N/A	#N/A	0.461714	#N/A	#N/A	#N/A	0.471492	#N/A	0.567236	4.61666	2.85861	49	ENSG00000067208	EVI5	protein_coding	ecotropic viral integration site 5 [Source:HGNC Symbol;Acc:HGNC:3501]
#261036	1.17494	0.579395	6.73639	5.148	5.00729	4.16794	2.48307	5.16048	1.17095	4.92118	1.01945	0.43435	0.737352	3.04762	5.82273	3.39256	0.727749	4.23794	0.844588	0.637514	1.23838	1.04175	4.36703	#N/A	0.693063	#N/A	5.3395	1.22205	3.14477	#N/A	5.01532	0.595894	3.07891	2.43977	5.10622	0.8325	5.90837	5.02176	7.91092	6.70772	7.21908	5.63088	7.32736	4.62993	4.65582	4.94027	5.193	5.07029	#N/A	5.13316	5.97077	#N/A	#N/A	#N/A	#N/A	#N/A	#N/A	#N/A	#N/A	#N/A	#N/A	1.53785	1.0742	49	ENSG00000261036		lncRNA	novel transcript
#225087	0.107207	#N/A	0.220366	0.200483	0.189956	0.172345	0.0943072	0.158175	0.144424	0.323534	#N/A	0.062061	0.122993	0.858072	0.396397	0.223496	0.105238	0.197314	0.0945088	0.106829	#N/A	#N/A	0.397301	0.0756678	#N/A	0.0964527	0.197795	0.170243	0.152007	0.143296	0.164101	#N/A	0.13899	0.107249	1.30766	0.114395	3.56282	0.459753	4.35162	0.340122	4.99294	0.320546	3.65972	0.269382	0.446163	0.213184	2.88349	3.29883	#N/A	3.73331	4.11636	1.79554	#N/A	#N/A	0.0553136	#N/A	#N/A	0.0459189	#N/A	#N/A	0.0485186	0.189298	#N/A	49	ENSG00000225087		lncRNA	novel transcript
CCDC136	2.26962	3.22972	3.23794	1.39807	3.77165	4.56538	5.96917	2.83572	2.67521	1.88403	4.49482	4.6617	1.40023	1.33999	#N/A	1.56561	2.15015	0.954975	#N/A	#N/A	#N/A	1.83862	1.45234	0.822977	#N/A	2.17216	#N/A	2.31805	6.41337	2.3729	2.56665	2.274	2.22968	1.89691	2.07544	2.22539	2.20218	2.17353	2.4212	2.31967	1.95019	1.82411	2.75727	2.32346	2.59886	1.88215	2.18027	2.46077	#N/A	3.49344	0.710227	0.99915	#N/A	#N/A	#N/A	#N/A	#N/A	#N/A	1.20961	#N/A	0.786757	4.36668	2.44499	49	ENSG00000128596	CCDC136	protein_coding	coiled-coil domain containing 136 [Source:HGNC Symbol;Acc:HGNC:22225]
PLEKHG2	1.40876	4.69265	1.36181	0.961722	1.31892	1.62896	1.82462	3.28077	0.955882	4.0362	#N/A	#N/A	#N/A	0.792096	2.44569	1.28358	1.82868	0.906175	0.96087	1.01541	1.61075	#N/A	1.56229	#N/A	1.24985	6.84051	2.85703	2.07067	2.43743	2.63746	2.06449	0.943502	1.84732	2.98159	7.80853	6.55001	7.90508	8.22949	6.30723	7.87292	10.1713	10.8949	7.64269	7.81049	7.30387	5.7156	7.17492	7.99078	3.23725	6.95654	8.1273	#N/A	#N/A	#N/A	#N/A	#N/A	#N/A	#N/A	#N/A	#N/A	1.05308	3.95471	2.05266	49	ENSG00000090924	PLEKHG2	protein_coding	pleckstrin homology and RhoGEF domain containing G2 [Source:HGNC Symbol;Acc:HGNC:29515]
IATPR	0.1057	0.13032	2.50696	0.188592	0.19873	0.217264	0.143315	0.272371	0.129599	0.756157	0.13274	0.0948892	#N/A	0.339268	0.35482	0.180105	0.088613	0.17661	0.136247	0.139114	0.133372	0.106736	0.212749	0.0945667	#N/A	0.134448	0.23119	0.213081	0.221222	#N/A	0.180345	0.0942461	0.144301	0.130071	0.269426	0.0881062	0.247838	0.25438	0.352152	0.41131	0.372831	0.390218	7.54465	0.259412	0.253935	0.231123	0.343701	0.265592	0.215705	5.7617	0.272545	#N/A	#N/A	#N/A	#N/A	#N/A	#N/A	#N/A	#N/A	#N/A	#N/A	#N/A	0.320185	49	ENSG00000233387	IATPR	lncRNA	ITGB1 adjacent tumor promoting lncRNA [Source:HGNC Symbol;Acc:HGNC:53719]
POGZ	0.811557	1.25566	0.672107	0.864532	0.827856	0.805641	1.21978	0.642375	1.29291	0.821691	1.60567	#N/A	0.525446	0.360512	0.735484	0.497789	#N/A	0.365088	#N/A	0.723015	0.582754	0.745997	0.465739	0.855641	#N/A	0.659485	0.996747	0.987111	1.0732	1.51193	#N/A	#N/A	0.377147	#N/A	0.663275	1.03088	0.676955	0.736202	0.685179	0.705266	0.659997	0.779075	0.632774	0.735078	0.659939	0.98365	0.649085	0.738442	1.36184	0.637919	0.808385	#N/A	#N/A	0.649464	#N/A	#N/A	#N/A	#N/A	0.534101	#N/A	0.434544	1.517	1.54937	49	ENSG00000143442	POGZ	protein_coding	pogo transposable element derived with ZNF domain [Source:HGNC Symbol;Acc:HGNC:18801]
MEIS2	0.910619	6.12744	5.54013	3.56032	5.40841	8.71058	4.31283	3.53081	3.73041	3.88958	4.54929	4.92141	1.33396	#N/A	#N/A	#N/A	#N/A	#N/A	#N/A	0.846692	#N/A	#N/A	#N/A	#N/A	0.702661	1.96124	3.68174	5.73418	5.74881	#N/A	4.52949	4.1267	4.0941	5.55549	8.56717	8.30954	7.65328	8.21064	7.65743	7.21213	9.19217	6.76145	7.79322	7.70127	9.12271	5.63507	7.70124	8.14384	4.23631	7.55881	8.15311	0.829681	#N/A	1.09188	1.50991	1.1833	1.74016	#N/A	0.762599	#N/A	1.51449	4.64971	4.44395	49	ENSG00000134138	MEIS2	protein_coding	Meis homeobox 2 [Source:HGNC Symbol;Acc:HGNC:7001]
#257228	0.117634	#N/A	0.581675	0.177427	0.204997	0.209229	0.137081	0.254818	0.14816	#N/A	0.109391	0.0806076	0.110781	1.01452	0.410794	0.347534	#N/A	0.192061	0.0999781	0.113408	#N/A	0.0976509	#N/A	#N/A	0.0684303	0.112881	0.233662	0.20632	0.215021	#N/A	0.350931	0.0692211	0.204488	0.127079	0.30076	#N/A	1.73216	4.87787	4.74398	4.23648	5.50596	0.629221	6.17023	0.731082	0.268837	0.237161	0.49373	4.34798	0.215648	4.78707	3.85369	2.01822	#N/A	#N/A	0.0572247	#N/A	#N/A	0.0468488	0.0336809	#N/A	0.050585	0.176511	#N/A	49	ENSG00000257228		lncRNA	novel transcript
CNN3-DT	1.3916	1.57031	4.89953	2.28364	3.60008	3.93452	3.78864	1.91593	3.4568	3.93014	2.53848	1.83023	0.778837	1.33615	1.74248	1.04542	1.42389	1.08891	#N/A	1.72888	#N/A	1.51808	1.99344	1.37384	#N/A	3.04714	4.91197	3.0856	5.48497	#N/A	0.850714	#N/A	0.817993	#N/A	8.18968	4.76039	10.5633	10.782	8.91448	8.59572	9.11769	9.35664	9.13642	9.48646	8.73224	7.0077	7.48793	8.75448	3.08923	11.0328	6.44617	#N/A	#N/A	#N/A	#N/A	#N/A	#N/A	1.25475	0.844345	#N/A	#N/A	5.55185	4.09999	49	ENSG00000235501	CNN3-DT	lncRNA	CNN3 divergent transcript [Source:HGNC Symbol;Acc:HGNC:54176]
MAP3K7CL	1.27235	#N/A	1.24055	0.734944	1.37002	1.95224	1.66172	0.915704	1.53731	#N/A	#N/A	#N/A	#N/A	2.42496	1.0679	1.72661	1.29162	3.99357	1.35828	1.78674	1.80012	1.18547	#N/A	0.636288	0.679492	1.59137	1.84228	1.26856	1.50214	1.5657	1.85993	2.37311	1.6082	1.95509	1.18467	#N/A	1.44645	1.01603	1.89126	1.10994	1.04269	1.59266	1.623	0.795553	1.31343	0.9367	1.48665	1.37973	#N/A	1.66353	#N/A	2.11885	#N/A	#N/A	2.90857	0.289936	#N/A	2.92317	0.549929	#N/A	0.811903	#N/A	1.79975	49	ENSG00000156265	MAP3K7CL	protein_coding	MAP3K7 C-terminal like [Source:HGNC Symbol;Acc:HGNC:16457]
SORBS2-AS1	0.110202	#N/A	3.43806	0.661204	0.43795	0.211194	#N/A	0.421017	0.147861	2.13165	0.121219	0.0886211	0.239366	3.48789	0.349063	0.198492	0.0866936	0.185785	0.117019	#N/A	0.126042	0.112035	0.179825	0.0659114	#N/A	0.125711	0.239566	0.202135	0.245614	#N/A	1.9053	0.0925217	0.165984	0.135368	3.14362	#N/A	3.63626	4.76452	6.24288	4.65897	4.00187	1.15898	5.96799	1.21443	2.53157	0.389435	4.23582	3.83697	#N/A	5.07944	2.46755	3.95159	#N/A	#N/A	0.0570706	0.0192398	#N/A	0.0540484	#N/A	#N/A	#N/A	#N/A	0.141678	49	ENSG00000233110	SORBS2-AS1	lncRNA	SORBS2 antisense RNA 1 [Source:HGNC Symbol;Acc:HGNC:41039]
#283913	#N/A	4.01483	1.21672	#N/A	1.07091	1.57156	1.58656	#N/A	1.04887	0.518522	2.14597	1.37318	1.4439	1.47357	2.06245	1.69413	1.62292	1.09403	1.1525	0.992149	1.2571	1.5235	0.953488	3.07016	1.93372	1.85654	4.44038	5.23475	5.18264	#N/A	1.13091	#N/A	1.26616	0.797029	0.487733	#N/A	#N/A	0.52081	0.58729	0.52733	0.389673	#N/A	0.539495	0.908298	0.678087	#N/A	#N/A	0.453635	0.654965	0.927578	#N/A	2.03376	#N/A	1.63035	2.2836	1.67812	#N/A	1.70999	#N/A	3.15256	1.08716	5.04895	5.72087	49	ENSG00000283913		lncRNA	novel transcript
#233358	#N/A	2.17182	5.03684	6.30599	6.30029	5.04542	7.31913	3.62277	3.93774	4.92633	4.36127	6.7129	1.61624	#N/A	1.18429	2.10557	1.02705	0.845677	#N/A	1.47049	#N/A	0.991358	1.54255	#N/A	#N/A	4.66566	6.38164	4.76051	4.84857	3.6684	4.16011	2.56894	4.76574	3.50371	7.19362	4.19816	5.58607	8.477	5.82253	7.30345	7.70929	5.91939	7.15912	7.54391	5.93303	9.228	7.03107	6.72729	5.11528	6.34482	7.82533	#N/A	#N/A	0.564913	0.607394	#N/A	#N/A	#N/A	#N/A	#N/A	#N/A	7.5047	4.03305	49	ENSG00000233358		lncRNA	novel transcript
STK38L	#N/A	1.18495	#N/A	#N/A	#N/A	#N/A	#N/A	0.38058	#N/A	1.30775	#N/A	1.8115	0.56669	2.19252	2.02137	1.71437	1.77825	2.04412	2.01582	3.4645	1.59235	2.30015	2.3851	2.46124	0.993238	1.75545	0.899698	#N/A	#N/A	2.15959	2.16283	2.09317	2.13772	2.50778	2.14993	2.25707	2.72424	2.30039	3.04217	2.68851	2.30367	1.80133	2.71635	2.63411	2.76855	1.91623	2.3529	2.42714	1.13093	2.56168	2.21399	1.44352	#N/A	0.529696	1.26987	0.877861	#N/A	1.35452	#N/A	#N/A	1.27408	2.2716	2.01255	49	ENSG00000211455	STK38L	protein_coding	serine/threonine kinase 38 like [Source:HGNC Symbol;Acc:HGNC:17848]
MKX	#N/A	#N/A	0.52917	0.156448	0.182302	0.190761	0.12608	0.152081	0.116776	0.26576	0.108572	0.0829853	#N/A	0.589572	0.178457	0.138561	0.0721389	0.144437	0.0874554	#N/A	0.103149	0.0595869	0.126282	#N/A	0.0626875	0.0945654	0.186034	0.159179	0.199305	#N/A	0.408904	#N/A	0.116834	0.115813	0.899363	0.11098	1.90346	0.286846	0.314586	0.758311	5.17752	0.23343	4.37884	0.257766	0.315266	0.219277	0.677858	0.258785	#N/A	0.281446	1.23063	0.401941	#N/A	#N/A	0.0524613	#N/A	#N/A	0.0417067	0.0269559	#N/A	0.038528	0.18018	#N/A	49	ENSG00000150051	MKX	protein_coding	mohawk homeobox [Source:HGNC Symbol;Acc:HGNC:23729]
THBS1	#N/A	#N/A	5.85247	4.19041	1.02574	0.734835	0.527781	2.98285	0.519439	2.5121	0.36509	0.238792	0.604164	2.09586	#N/A	1.03839	#N/A	2.59206	0.403058	#N/A	0.428425	0.527048	1.47187	#N/A	#N/A	0.383215	1.69943	0.659991	0.665699	#N/A	2.23222	0.186327	0.769762	0.463853	1.74479	#N/A	2.37832	1.20992	4.3557	1.42093	0.905705	0.941259	4.31106	3.52153	4.57325	1.23035	4.48577	2.05087	0.77282	6.63108	#N/A	2.6022	#N/A	#N/A	0.1895	0.074401	#N/A	0.141967	0.13291	#N/A	0.23844	0.578993	0.462658	49	ENSG00000137801	THBS1	protein_coding	thrombospondin 1 [Source:HGNC Symbol;Acc:HGNC:11785]
LRRC8B	#N/A	#N/A	1.21402	1.74555	1.32842	1.53372	1.49659	0.769514	1.31926	0.438409	2.3733	#N/A	1.30215	3.83704	3.13513	3.08514	2.95219	4.21061	4.68074	2.1483	4.03234	2.04592	1.3815	1.25454	1.30744	1.36539	1.76184	1.59526	1.5264	#N/A	2.46168	1.86273	2.46424	1.52403	0.897552	#N/A	0.546527	0.745865	0.543046	0.882871	0.778714	0.86113	0.48666	0.906054	0.549682	0.933824	#N/A	0.429127	0.611759	0.70672	#N/A	0.568093	#N/A	0.939958	0.666684	#N/A	#N/A	#N/A	#N/A	#N/A	#N/A	0.966255	2.26733	49	ENSG00000197147	LRRC8B	protein_coding	leucine rich repeat containing 8 VRAC subunit B [Source:HGNC Symbol;Acc:HGNC:30692]
RAPH1	2.04478	3.69683	0.804629	0.462128	1.15433	1.24959	0.901472	#N/A	1.13463	1.44604	1.85324	1.70599	#N/A	0.361463	1.12338	0.888042	1.01796	0.536614	0.659694	1.26544	0.829232	0.699633	0.997368	1.09337	#N/A	0.872983	#N/A	#N/A	0.444387	2.56681	0.857657	#N/A	1.07217	1.36105	2.44006	3.02444	2.86239	2.69803	2.60101	2.82778	2.69312	2.70128	2.3218	2.27016	2.32296	2.08081	2.04914	2.3791	1.59787	2.10593	2.35342	#N/A	#N/A	0.484064	#N/A	#N/A	#N/A	#N/A	#N/A	#N/A	#N/A	2.73593	4.20469	48	ENSG00000173166	RAPH1	protein_coding	Ras association (RalGDS/AF-6) and pleckstrin homology domains 1 [Source:HGNC Symbol;Acc:HGNC:14436]
ESAM	3.96126	2.73014	#N/A	#N/A	#N/A	#N/A	#N/A	#N/A	#N/A	2.32067	#N/A	0.967902	#N/A	9.33955	5.41317	5.94365	4.75822	8.72003	7.04601	5.97821	6.93541	7.56367	4.88758	4.761	1.58552	4.95453	4.7515	3.47313	7.87218	4.50655	5.75407	2.29766	5.7755	4.41366	9.19158	7.62191	7.97449	12.7645	6.87974	8.51704	11.4501	8.36616	11.4024	7.80734	10.8123	9.14447	9.60494	12.8856	5.99738	8.72276	13.2574	0.765438	#N/A	#N/A	#N/A	0.824526	#N/A	0.748303	#N/A	#N/A	0.992849	3.92603	4.90556	48	ENSG00000149564	ESAM	protein_coding	endothelial cell adhesion molecule [Source:HGNC Symbol;Acc:HGNC:17474]
GRID1	3.69562	3.00396	5.25184	4.08259	6.67914	8.27837	5.954	4.62692	4.5566	3.83954	3.73391	2.70301	2.0368	#N/A	#N/A	#N/A	#N/A	#N/A	#N/A	#N/A	#N/A	#N/A	#N/A	#N/A	#N/A	4.02815	4.70866	3.14227	6.19918	4.64618	4.15901	3.44646	3.1911	3.46092	7.04874	7.89732	5.64325	7.63776	6.53691	7.04835	8.18321	7.80791	7.11973	5.31629	7.18195	6.12516	6.28568	7.54977	2.93337	6.76499	6.9808	1.50919	#N/A	#N/A	1.28636	1.50748	#N/A	0.899956	1.86894	1.8187	1.51449	5.27036	3.34982	48	ENSG00000182771	GRID1	protein_coding	glutamate ionotropic receptor delta type subunit 1 [Source:HGNC Symbol;Acc:HGNC:4575]
ARHGAP29	2.0701	4.08779	#N/A	#N/A	#N/A	#N/A	#N/A	0.311722	#N/A	0.754076	#N/A	0.88627	#N/A	1.00373	0.326321	1.55756	1.13093	1.24734	1.22152	1.23558	1.08589	1.05022	1.27139	1.41168	#N/A	2.92817	4.95249	3.4877	4.95766	3.60523	1.65319	0.94998	2.05849	1.89083	2.17259	2.39199	2.52222	2.16563	2.32944	2.44838	2.21072	2.05024	2.00159	2.11579	2.2205	2.20528	1.93351	2.10846	1.81099	2.12559	2.16014	0.447885	#N/A	#N/A	#N/A	0.539215	#N/A	#N/A	#N/A	0.82698	0.891288	4.21142	4.28045	48	ENSG00000137962	ARHGAP29	protein_coding	Rho GTPase activating protein 29 [Source:HGNC Symbol;Acc:HGNC:30207]
COL21A1	3.41475	5.52496	4.38078	0.93517	5.09769	4.65581	3.2469	2.70034	3.22887	1.20244	1.70167	1.07017	0.550283	2.46559	2.69091	0.780517	#N/A	2.69711	1.34866	#N/A	2.60142	1.86901	1.09687	#N/A	1.66616	2.67753	4.29265	4.05397	5.0316	2.20314	2.26129	1.1727	1.71625	1.93258	0.639999	2.92592	1.97913	2.15204	3.6915	2.21564	1.65722	#N/A	4.94816	2.68421	4.02099	1.61603	4.03368	2.54067	#N/A	4.8887	1.21939	#N/A	#N/A	#N/A	#N/A	#N/A	#N/A	#N/A	#N/A	#N/A	#N/A	5.7746	4.85663	48	ENSG00000124749	COL21A1	protein_coding	collagen type XXI alpha 1 chain [Source:HGNC Symbol;Acc:HGNC:17025]
SLC16A12	3.66143	5.58431	4.19634	4.58624	5.40786	3.29107	3.69666	3.06612	3.25633	2.56425	4.46509	3.79605	#N/A	3.69429	3.55161	1.92767	#N/A	4.50578	1.82491	2.10365	4.72716	2.81395	2.4883	1.41639	#N/A	3.57813	4.60233	4.23345	5.72964	3.37705	1.35998	#N/A	1.75989	1.1782	8.53601	7.85155	7.17958	7.72682	6.8458	6.33498	7.97918	7.05501	9.34584	7.61082	7.50436	9.24212	6.83549	7.31928	#N/A	7.37897	7.23888	#N/A	#N/A	#N/A	#N/A	#N/A	#N/A	#N/A	#N/A	#N/A	#N/A	4.51806	5.22646	48	ENSG00000152779	SLC16A12	protein_coding	solute carrier family 16 member 12 [Source:HGNC Symbol;Acc:HGNC:23094]
JAM3	2.45297	2.1834	0.420964	0.829951	#N/A	0.874382	0.847984	1.14773	0.942929	2.10927	1.2998	#N/A	0.739249	0.890749	0.666098	0.725435	#N/A	0.662784	#N/A	#N/A	1.01655	0.771084	1.23245	#N/A	1.17997	3.22622	4.41943	3.13245	4.29893	1.69378	0.847592	#N/A	1.3412	1.35965	2.98351	4.16945	3.46432	3.28334	3.92706	3.07	2.90765	2.19177	4.13885	3.73428	4.4268	3.46732	4.11149	3.61665	2.6021	4.11597	2.57991	0.601194	#N/A	#N/A	#N/A	#N/A	#N/A	#N/A	#N/A	#N/A	0.907793	3.18599	3.48009	48	ENSG00000166086	JAM3	protein_coding	junctional adhesion molecule 3 [Source:HGNC Symbol;Acc:HGNC:15532]
DACH2	0.842884	#N/A	#N/A	3.16702	1.32927	#N/A	#N/A	#N/A	#N/A	#N/A	#N/A	#N/A	0.761265	4.00623	3.59722	3.61974	2.32801	3.8751	0.73272	0.671061	0.727386	0.655357	1.88649	0.538993	0.393322	0.634775	3.22516	2.39516	2.84576	0.597055	2.2481	#N/A	3.75935	1.55622	4.57391	1.563	4.03633	4.77209	4.17565	3.8359	4.61193	8.23648	4.25287	3.9373	3.09035	3.57887	4.23333	4.32939	1.90683	3.78777	4.71887	1.12689	#N/A	0.356889	0.406496	#N/A	#N/A	#N/A	0.190272	#N/A	0.725641	1.62979	1.60294	48	ENSG00000126733	DACH2	protein_coding	dachshund family transcription factor 2 [Source:HGNC Symbol;Acc:HGNC:16814]
AEBP2	1.48501	1.26553	0.526059	1.26607	0.461054	0.830914	0.761516	0.908377	0.812453	0.918406	0.695256	0.701336	0.509432	0.69431	0.986367	0.640991	#N/A	0.888888	0.950868	1.28468	1.02256	1.07209	1.01627	#N/A	0.668049	1.11558	1.1129	1.27485	1.21273	0.981721	#N/A	#N/A	#N/A	#N/A	1.35963	1.44648	1.20193	1.34481	1.26847	1.41621	1.35537	1.54158	1.18491	1.20263	1.05714	1.07571	1.11122	1.34267	#N/A	1.14423	1.14611	0.336936	#N/A	#N/A	#N/A	#N/A	#N/A	#N/A	#N/A	1.19421	1.00814	0.803016	#N/A	48	ENSG00000139154	AEBP2	protein_coding	AE binding protein 2 [Source:HGNC Symbol;Acc:HGNC:24051]
FARP1	1.48772	6.84803	#N/A	0.447404	#N/A	0.487721	#N/A	0.961883	#N/A	1.07766	0.854811	1.24994	#N/A	1.33002	0.787755	0.858999	1.27206	1.73664	1.73134	1.5124	1.08311	1.0442	1.43297	1.28715	0.612572	1.71528	0.476191	1.25237	2.69028	1.0718	1.57001	#N/A	1.90719	1.52166	3.30104	1.92203	2.4935	3.21146	1.95089	3.45372	4.1802	4.57189	1.49853	1.66451	1.68992	2.76866	1.41708	2.03366	1.44305	1.92731	3.82536	#N/A	#N/A	#N/A	#N/A	#N/A	#N/A	#N/A	#N/A	#N/A	0.678147	4.02062	3.63669	48	ENSG00000152767	FARP1	protein_coding	FERM, ARH/RhoGEF and pleckstrin domain protein 1 [Source:HGNC Symbol;Acc:HGNC:3591]
KIF5C#168280	5.42702	#N/A	3.94211	4.23077	6.54442	6.02064	3.19621	4.38555	3.70957	4.14865	2.51634	1.85429	2.57034	#N/A	1.26108	#N/A	#N/A	0.835756	#N/A	#N/A	#N/A	#N/A	0.788021	#N/A	#N/A	3.23644	3.54683	4.42547	6.09688	1.49919	3.54881	2.91332	3.8237	2.56229	6.81362	5.2598	5.50397	7.67071	6.44117	5.66533	8.75967	6.07183	6.99548	5.80378	7.1026	7.58981	5.75097	7.37562	4.30644	5.97597	7.28434	1.74637	#N/A	2.03621	1.5801	#N/A	#N/A	1.32252	1.3619	#N/A	2.87274	#N/A	4.58877	48	ENSG00000168280	KIF5C	protein_coding	kinesin family member 5C [Source:HGNC Symbol;Acc:HGNC:6325]
B3GALNT1	4.99069	#N/A	3.81169	#N/A	4.70701	4.43073	2.94618	1.01622	2.22535	5.19084	3.58911	1.25783	1.39785	2.21012	2.01514	2.50777	1.36375	1.63708	2.40671	1.14026	#N/A	2.61024	2.28583	2.05209	#N/A	2.3007	3.36258	1.77138	2.35015	#N/A	2.01062	1.57988	2.29665	2.6376	10.6042	4.05429	10.6796	7.99752	6.9148	7.73515	10.275	6.48615	8.7523	6.08909	6.82074	5.30852	6.43828	7.61422	5.54497	5.92446	7.38532	#N/A	#N/A	#N/A	#N/A	#N/A	#N/A	#N/A	#N/A	#N/A	#N/A	5.53005	2.30091	48	ENSG00000169255	B3GALNT1	protein_coding	beta-1,3-N-acetylgalactosaminyltransferase 1 (globoside blood group) [Source:HGNC Symbol;Acc:HGNC:918]
LINC02381	3.17988	3.11691	4.34758	3.63927	4.35747	4.83913	3.50541	3.89388	4.44119	3.87573	4.95905	2.38013	1.74503	0.725574	#N/A	#N/A	1.14306	0.978811	#N/A	1.26604	#N/A	#N/A	1.54349	#N/A	#N/A	2.2531	1.72397	2.41001	2.88699	1.95735	1.66003	1.21882	1.77233	2.04689	4.04437	4.14507	4.73454	4.56033	4.83887	4.35497	4.23983	3.48484	5.50425	4.10543	5.15712	4.70316	4.77219	5.10391	2.48432	5.47882	4.14986	0.772299	#N/A	#N/A	#N/A	#N/A	#N/A	#N/A	#N/A	#N/A	1.15958	4.73144	5.07397	48	ENSG00000250742	LINC02381	lncRNA	long intergenic non-protein coding RNA 2381 [Source:HGNC Symbol;Acc:HGNC:53304]
TGFB1I1	2.47522	1.61826	1.26867	1.22829	1.37954	1.02933	1.23596	1.55624	0.907131	3.54509	1.97856	1.99048	#N/A	1.1704	1.21006	1.02513	1.43729	1.76461	1.04815	#N/A	1.91361	#N/A	1.64794	1.2555	#N/A	5.33365	3.94027	2.80577	6.28033	#N/A	2.20757	1.94496	2.94074	2.49851	11.1244	6.17324	9.0027	11.4211	9.52556	11.4464	12.1643	10.2658	13.9463	10.2011	9.42163	7.63404	9.78159	11.5626	3.19613	11.7596	11.8999	#N/A	#N/A	#N/A	#N/A	#N/A	#N/A	#N/A	#N/A	#N/A	#N/A	4.73279	5.35458	48	ENSG00000140682	TGFB1I1	protein_coding	transforming growth factor beta 1 induced transcript 1 [Source:HGNC Symbol;Acc:HGNC:11767]
ATP8B1	1.25998	#N/A	0.533248	#N/A	0.456989	1.01348	0.525143	#N/A	#N/A	1.25996	0.97138	0.607795	#N/A	#N/A	0.404952	#N/A	0.908606	#N/A	#N/A	1.4232	#N/A	#N/A	0.531889	#N/A	#N/A	1.46861	1.44405	1.1588	0.735129	1.4237	0.695425	0.543558	0.827048	1.50716	1.53692	2.21391	2.03823	1.92191	2.462	1.99646	1.66449	1.33903	2.43073	2.23285	2.60518	2.08049	2.25463	2.08852	2.16823	2.78922	1.79272	1.35254	#N/A	0.483474	1.25777	1.40256	#N/A	1.28838	0.539285	0.951594	1.10009	1.36311	1.39498	48	ENSG00000081923	ATP8B1	protein_coding	ATPase phospholipid transporting 8B1 [Source:HGNC Symbol;Acc:HGNC:3706]
SLC6A16	2.33796	#N/A	1.75004	2.09288	2.14592	2.7263	2.91232	1.49763	1.33244	3.21669	1.40592	3.05631	0.742712	1.98571	3.22059	2.64047	2.5971	2.13665	1.50554	1.65156	3.14052	2.52606	2.8997	#N/A	#N/A	2.77658	3.86895	4.04615	3.4446	#N/A	0.939214	#N/A	0.737779	2.18093	5.09603	4.07026	5.76498	5.22566	6.4548	5.73515	5.52355	4.36162	6.16382	5.71413	5.29452	4.67885	4.53968	5.31763	3.19927	5.89731	5.12345	#N/A	#N/A	#N/A	#N/A	#N/A	#N/A	#N/A	#N/A	#N/A	#N/A	1.83224	1.58488	48	ENSG00000063127	SLC6A16	protein_coding	solute carrier family 6 member 16 [Source:HGNC Symbol;Acc:HGNC:13622]
SESN3	1.65632	#N/A	0.861183	1.08008	1.70544	1.07288	1.4936	#N/A	1.2948	2.11508	1.71031	#N/A	0.734578	1.69161	0.727747	0.729453	#N/A	1.83816	2.10482	#N/A	1.04578	1.64152	1.39254	1.51151	0.747712	0.898101	#N/A	#N/A	#N/A	#N/A	#N/A	#N/A	0.631188	0.710262	2.57698	1.88756	4.07057	3.06073	4.6565	3.25181	2.76314	0.941013	4.702	3.86964	4.49021	2.83256	4.1955	3.92924	0.771239	4.76011	1.95904	1.62433	#N/A	1.09756	1.89044	1.24652	#N/A	1.17475	0.806276	#N/A	1.52931	#N/A	2.06361	48	ENSG00000149212	SESN3	protein_coding	sestrin 3 [Source:HGNC Symbol;Acc:HGNC:23060]
DCLK1	1.4315	6.3363	4.46371	1.70648	3.21165	5.4473	3.71972	3.7227	5.69238	1.94668	2.22777	2.09228	1.78835	#N/A	#N/A	#N/A	#N/A	#N/A	#N/A	#N/A	#N/A	#N/A	#N/A	#N/A	#N/A	3.37738	4.63665	4.59873	4.48614	3.96871	1.85928	1.31809	2.24443	2.25006	8.01247	6.61536	6.15033	7.74239	6.11455	6.44037	8.04152	7.17949	7.26567	5.12652	6.37456	6.03063	7.06404	7.44152	1.53895	7.24837	5.43526	3.46486	#N/A	0.744544	4.41576	2.85464	#N/A	2.07983	1.55691	#N/A	2.17695	6.22503	5.9678	48	ENSG00000133083	DCLK1	protein_coding	doublecortin like kinase 1 [Source:HGNC Symbol;Acc:HGNC:2700]
DLG3	3.36117	#N/A	3.28321	3.00274	2.44884	1.53025	2.16619	2.38942	1.59095	2.4652	2.28841	#N/A	1.40754	1.8795	2.90738	1.24754	1.50598	1.35822	1.4546	1.35997	2.01165	1.93133	1.43417	3.11967	1.92966	2.33282	4.86381	3.84623	#N/A	#N/A	2.25705	#N/A	3.05387	2.18534	2.50128	2.65372	3.19545	3.15202	3.37594	3.35761	2.99693	2.88145	2.95011	2.24922	2.23713	3.33058	2.5771	2.96801	1.19146	2.86627	2.63045	1.05886	#N/A	#N/A	#N/A	#N/A	#N/A	#N/A	#N/A	#N/A	0.951907	#N/A	#N/A	48	ENSG00000082458	DLG3	protein_coding	discs large MAGUK scaffold protein 3 [Source:HGNC Symbol;Acc:HGNC:2902]
C1QTNF2	2.97114	2.91687	4.55917	4.82245	3.35891	2.73932	2.20733	4.12492	3.26107	3.3943	3.96924	2.75845	1.31139	0.795418	#N/A	1.2004	#N/A	#N/A	#N/A	#N/A	1.47874	1.12169	1.26638	#N/A	#N/A	3.86181	3.68459	3.82958	5.98645	#N/A	1.76461	1.18402	1.88452	2.27704	8.40645	5.43922	6.79264	7.22949	7.2769	7.84258	8.74745	7.52413	8.89111	6.59831	8.94729	5.28884	7.12376	6.86852	3.14321	7.14675	6.74892	0.928884	#N/A	0.969653	#N/A	#N/A	#N/A	#N/A	#N/A	#N/A	1.35032	5.97549	4.79932	48	ENSG00000145861	C1QTNF2	protein_coding	C1q and TNF related 2 [Source:HGNC Symbol;Acc:HGNC:14325]
HS3ST2	0.106682	#N/A	0.89221	0.478171	0.244285	0.213575	#N/A	0.28578	0.150885	0.77455	0.136604	0.0928022	0.109855	2.19637	0.268906	0.418149	0.109916	0.211935	0.118559	#N/A	0.127357	0.114825	0.202742	#N/A	0.0696691	0.129089	0.339005	0.202494	0.187275	#N/A	2.06107	#N/A	0.143569	0.127933	1.16618	0.107615	2.78077	2.19802	2.96808	3.68008	3.95715	1.63774	4.43645	1.31354	1.37442	0.362705	3.4804	2.6927	#N/A	4.00388	3.44744	1.52342	#N/A	#N/A	#N/A	#N/A	#N/A	0.0444685	#N/A	#N/A	#N/A	0.222692	0.160666	48	ENSG00000122254	HS3ST2	protein_coding	heparan sulfate-glucosamine 3-sulfotransferase 2 [Source:HGNC Symbol;Acc:HGNC:5195]
CAVIN3	1.70713	2.12057	1.04415	0.659678	1.1253	#N/A	1.75892	1.53165	0.86165	3.61242	1.80145	1.80512	#N/A	1.34802	1.36972	1.58201	1.01775	2.01788	1.76431	#N/A	1.43857	1.04525	2.222	#N/A	#N/A	3.56821	4.18446	3.57159	3.0417	2.248	2.1272	1.46359	3.37459	4.3201	11.0538	5.74265	11.3218	11.2803	11.9245	11.4093	11.9687	10.0296	11.4516	8.01291	9.3886	7.54334	9.672	11.5611	4.15102	11.6811	9.53385	#N/A	#N/A	#N/A	#N/A	#N/A	#N/A	#N/A	#N/A	#N/A	#N/A	3.33315	2.90418	48	ENSG00000170955	CAVIN3	protein_coding	caveolae associated protein 3 [Source:HGNC Symbol;Acc:HGNC:9400]
P3H2	2.27519	#N/A	2.02759	4.61997	2.40112	2.15779	#N/A	#N/A	1.66448	2.75758	2.30496	1.59089	#N/A	3.85432	4.3244	3.73605	2.00497	5.30861	6.42746	4.90993	4.12989	3.3	3.64494	5.46006	1.78524	#N/A	#N/A	#N/A	#N/A	2.02172	#N/A	#N/A	#N/A	#N/A	4.02971	3.13852	3.6892	4.36921	5.08088	4.7334	4.09253	3.3617	5.74527	5.14135	5.06213	3.63381	5.7633	4.50155	1.4261	5.86286	3.982	3.7416	#N/A	0.683956	3.15723	2.06797	#N/A	1.19785	0.943167	#N/A	2.23842	4.82402	3.66952	48	ENSG00000090530	P3H2	protein_coding	prolyl 3-hydroxylase 2 [Source:HGNC Symbol;Acc:HGNC:19317]
PLEKHO1	2.2111	#N/A	1.59415	1.7427	1.43383	1.21996	1.28753	1.59451	2.82942	1.26615	1.736	1.65061	#N/A	4.33212	3.13836	2.96858	1.82388	3.96937	3.89039	3.31227	4.5972	4.92543	2.57898	3.90499	1.48536	#N/A	#N/A	#N/A	#N/A	1.52549	2.61428	1.15836	2.82856	1.88951	1.64288	2.15678	2.35224	1.53738	3.24231	2.32034	1.82309	1.70361	2.43135	2.07118	2.57237	1.05936	2.02346	1.84847	1.17227	2.52174	1.65261	0.612757	#N/A	#N/A	#N/A	#N/A	#N/A	1.30808	0.695969	#N/A	#N/A	#N/A	#N/A	48	ENSG00000023902	PLEKHO1	protein_coding	pleckstrin homology domain containing O1 [Source:HGNC Symbol;Acc:HGNC:24310]
CENPO	2.34423	1.98385	3.09451	2.26027	6.03524	4.01342	2.02711	2.62778	2.19798	3.28399	3.34069	2.4272	0.984218	1.639	1.4051	1.68465	2.12816	1.59194	3.1284	#N/A	1.22621	#N/A	1.1843	#N/A	#N/A	2.83507	4.1312	2.3692	1.89277	#N/A	2.44696	2.07307	2.77627	2.33095	3.27809	2.85403	3.29172	3.4607	3.56607	3.0782	3.2	3.48107	3.22673	3.59736	2.96237	3.51551	3.31986	3.14144	3.06162	3.3523	2.96691	#N/A	#N/A	#N/A	#N/A	#N/A	#N/A	#N/A	#N/A	#N/A	#N/A	2.09146	2.55195	48	ENSG00000138092	CENPO	protein_coding	centromere protein O [Source:HGNC Symbol;Acc:HGNC:28152]
ZBTB10	1.49641	#N/A	1.21797	1.17543	1.21423	#N/A	1.48353	1.63015	1.85827	1.97791	1.3829	1.32287	#N/A	1.13994	1.62393	1.49826	1.13598	1.62929	1.09025	1.95316	1.59073	1.76547	1.60917	2.20642	#N/A	1.51643	2.28899	1.89287	1.59179	1.55106	0.825767	#N/A	1.18795	1.00699	1.89902	1.40412	2.3238	1.79168	2.25485	2.02846	1.77896	1.621	1.89408	1.78323	1.71424	1.80319	1.91547	1.84614	1.53349	1.95953	1.70958	#N/A	#N/A	#N/A	#N/A	#N/A	#N/A	#N/A	#N/A	#N/A	#N/A	1.93408	2.85364	48	ENSG00000205189	ZBTB10	protein_coding	zinc finger and BTB domain containing 10 [Source:HGNC Symbol;Acc:HGNC:30953]
FOXS1	0.483528	0.431923	5.20526	3.12483	4.0217	3.14945	1.5302	3.72797	1.03145	5.67384	0.706399	0.459651	#N/A	3.92835	3.34404	1.36743	#N/A	3.88462	0.782549	#N/A	0.70279	0.880801	2.03054	0.427437	#N/A	0.810669	3.9349	2.87409	2.93435	#N/A	4.4553	0.466552	4.91795	1.78282	9.52373	0.891337	9.49687	9.97735	5.87538	9.93868	10.02	8.42749	12.3414	8.31355	7.56723	5.43962	10.6556	9.8522	2.20876	9.96882	8.27048	#N/A	#N/A	#N/A	#N/A	#N/A	#N/A	#N/A	#N/A	#N/A	#N/A	1.92825	0.879615	48	ENSG00000179772	FOXS1	protein_coding	forkhead box S1 [Source:HGNC Symbol;Acc:HGNC:3735]
BCAS4	2.06997	#N/A	2.79722	1.86338	4.10017	1.73896	2.33777	3.58452	1.42844	2.82446	1.72729	1.22363	3.54286	1.9239	2.68374	1.80397	#N/A	2.23436	#N/A	1.05141	1.94612	1.75804	2.42829	1.29402	#N/A	1.39515	2.99692	2.98269	2.53724	#N/A	1.52517	0.868846	1.41235	1.08472	2.88651	1.54343	2.31217	3.20916	3.66655	2.86184	3.18565	3.03267	2.77141	2.20595	3.11774	3.12941	2.67336	3.02573	#N/A	3.00887	2.90903	1.41408	#N/A	#N/A	#N/A	#N/A	#N/A	0.711732	#N/A	#N/A	1.50577	#N/A	#N/A	48	ENSG00000124243	BCAS4	protein_coding	breast carcinoma amplified sequence 4 [Source:HGNC Symbol;Acc:HGNC:14367]
SPINT2	1.64846	#N/A	0.554194	#N/A	0.907206	1.31565	0.871107	3.59241	1.44056	3.16135	#N/A	2.58126	#N/A	3.21088	4.67671	4.17646	3.32375	3.9618	5.50437	2.66927	3.88259	2.85684	3.71067	4.46828	1.351	1.82828	1.12184	#N/A	#N/A	#N/A	4.17199	2.54066	4.13744	6.37282	8.06496	6.256	5.74813	8.06631	6.19905	6.70955	8.55569	10.1294	7.60749	8.00329	5.70768	5.92733	6.79501	6.87474	4.45922	6.35923	8.88031	#N/A	#N/A	#N/A	#N/A	1.16987	#N/A	#N/A	#N/A	#N/A	0.840259	1.39002	2.36816	48	ENSG00000167642	SPINT2	protein_coding	serine peptidase inhibitor, Kunitz type 2 [Source:HGNC Symbol;Acc:HGNC:11247]
ADORA2A-AS1	1.14325	1.08905	3.68042	2.04646	3.27914	4.67152	3.98987	3.95595	2.73926	2.62877	1.2261	#N/A	#N/A	3.75918	4.40444	2.63609	1.2001	4.52966	2.01136	0.780856	2.56963	2.53915	3.97029	0.790637	#N/A	2.42394	3.89596	4.54424	4.53876	#N/A	4.8881	0.812729	3.92533	2.51263	3.64584	2.18886	3.44627	5.14833	4.07391	4.419	4.39068	3.14384	4.18174	4.03538	4.01598	4.98323	3.30036	5.4405	#N/A	3.99033	3.54445	#N/A	#N/A	#N/A	#N/A	#N/A	#N/A	#N/A	#N/A	#N/A	#N/A	2.98978	2.8521	48	ENSG00000178803	ADORA2A-AS1	lncRNA	ADORA2A antisense RNA 1 [Source:HGNC Symbol;Acc:HGNC:37122]
TRIQK	1.15068	3.33737	1.58141	1.06154	1.41283	1.23843	1.78103	0.773101	1.23133	2.40014	1.61845	1.99099	0.993176	0.732292	0.621236	0.619791	#N/A	0.55355	#N/A	#N/A	1.87022	#N/A	1.37717	1.01356	#N/A	1.54622	1.7982	2.15491	1.30168	2.35783	1.1761	#N/A	1.43309	1.33456	3.06656	3.81152	3.28314	3.17836	3.37806	3.3692	3.34162	2.77102	2.91464	2.86633	2.64611	2.61972	2.57423	3.00092	1.66496	2.8378	3.24885	#N/A	#N/A	#N/A	#N/A	#N/A	#N/A	#N/A	#N/A	#N/A	0.899408	2.85409	4.82516	48	ENSG00000205133	TRIQK	protein_coding	triple QxxK/R motif containing [Source:HGNC Symbol;Acc:HGNC:27828]
#225649	2.06185	2.62939	2.75825	3.54846	3.6257	3.49102	3.89356	1.2654	1.93213	3.11272	2.29632	1.62508	#N/A	4.77951	4.57131	1.43897	#N/A	3.04338	4.57891	1.35159	4.044	1.89294	2.36264	#N/A	#N/A	3.04811	6.95313	5.678	5.76166	#N/A	3.39492	2.5487	3.46502	3.89602	8.36128	5.37483	5.13392	7.62616	6.75307	7.89998	9.5109	7.18667	8.33601	7.27923	6.81182	7.27026	7.74374	8.05867	1.81705	8.7553	8.24949	#N/A	#N/A	#N/A	#N/A	#N/A	#N/A	#N/A	#N/A	#N/A	#N/A	2.57642	3.45248	48	ENSG00000225649		lncRNA	novel transcript
#226900	0.18306	#N/A	3.75348	0.799377	0.701009	0.612245	0.414738	0.898497	0.281272	2.19172	0.228949	#N/A	0.302289	6.3727	0.752294	0.38144	0.182844	0.318534	0.177343	#N/A	0.225815	0.168087	0.571225	0.141394	#N/A	#N/A	0.482209	0.368433	0.366258	#N/A	4.26949	0.131936	0.289759	#N/A	1.59925	#N/A	3.38844	2.59216	3.73781	2.45239	2.37974	1.46062	4.05918	2.36143	2.59108	0.523325	4.35821	4.291	#N/A	6.81162	2.26733	3.15578	#N/A	0.0648469	0.100361	#N/A	#N/A	#N/A	0.0784194	#N/A	#N/A	0.456375	0.350852	48	ENSG00000226900		lncRNA	novel transcript
CYTIP	0.608051	#N/A	2.7977	0.249737	0.30004	0.827874	0.271644	0.396835	0.403916	0.523049	0.27781	0.131089	0.69284	1.14272	0.433223	0.182612	0.143089	0.243264	0.19407	0.248943	0.280238	0.226946	0.274848	0.140579	0.147544	#N/A	#N/A	#N/A	#N/A	0.607595	0.807728	0.181386	0.186421	0.290129	0.44023	0.312936	0.420169	0.414465	5.41905	5.83736	9.7755	0.283676	6.24751	0.342206	0.394283	0.33335	5.79316	0.43444	#N/A	5.16298	0.41518	3.26487	#N/A	0.0795582	0.178558	#N/A	#N/A	#N/A	#N/A	#N/A	#N/A	#N/A	#N/A	48	ENSG00000115165	CYTIP	protein_coding	cytohesin 1 interacting protein [Source:HGNC Symbol;Acc:HGNC:9506]
OPN4	0.355067	0.250273	5.50708	2.82602	0.671713	0.604851	0.440995	2.02646	0.465045	2.74305	0.381704	0.234393	#N/A	5.40525	3.84463	0.256738	0.267915	0.51303	0.227344	#N/A	0.306024	0.354906	2.26261	0.245477	#N/A	0.315199	1.05613	0.558254	0.441946	#N/A	4.60376	#N/A	0.791798	0.388667	6.55519	0.51924	5.78087	6.35464	5.92494	5.80096	6.59787	5.99023	6.21031	5.10176	0.841703	0.802261	6.14579	6.46353	0.468529	7.00434	0.454364	#N/A	#N/A	#N/A	#N/A	#N/A	#N/A	#N/A	#N/A	#N/A	#N/A	0.573629	0.437491	48	ENSG00000122375	OPN4	protein_coding	opsin 4 [Source:HGNC Symbol;Acc:HGNC:14449]
VWC2	0.248678	#N/A	2.87022	#N/A	0.607815	0.547356	#N/A	0.913122	0.338274	1.70714	0.223526	#N/A	#N/A	5.00024	0.961994	0.59807	#N/A	0.581804	0.204745	0.175213	0.224997	0.234938	0.344887	0.130106	0.12792	0.228247	0.524342	#N/A	#N/A	#N/A	4.54866	0.130077	0.496154	0.318895	3.99989	0.187018	4.03378	4.79316	5.1549	5.40845	4.97133	0.692706	5.61073	4.32208	4.20763	0.731122	4.62832	4.35378	#N/A	5.19308	1.84431	2.53463	#N/A	0.0564065	0.128452	0.0379279	#N/A	0.101357	#N/A	#N/A	0.100343	#N/A	0.271288	48	ENSG00000188730	VWC2	protein_coding	von Willebrand factor C domain containing 2 [Source:HGNC Symbol;Acc:HGNC:30200]
ARHGEF2	0.710043	#N/A	0.288843	#N/A	0.533535	#N/A	0.624205	#N/A	#N/A	1.56586	#N/A	#N/A	0.531388	1.28739	1.29552	1.05755	0.969097	1.66434	1.06325	1.03246	1.92442	1.53627	1.52195	2.1928	1.25847	0.940807	0.440381	#N/A	#N/A	#N/A	#N/A	#N/A	0.458034	0.87256	2.58274	2.64795	2.42539	2.37796	2.5056	2.43724	2.63818	2.71894	2.43288	2.28178	2.7439	2.44529	2.26305	2.52229	2.16879	2.36464	2.325	1.24788	#N/A	1.10738	0.998089	1.02307	#N/A	1.05367	0.665297	1.29634	0.884876	1.02797	#N/A	48	ENSG00000116584	ARHGEF2	protein_coding	Rho/Rac guanine nucleotide exchange factor 2 [Source:HGNC Symbol;Acc:HGNC:682]
PRSS23	#N/A	7.04119	0.392813	0.734654	0.511651	0.725935	0.665941	#N/A	1.28863	0.361063	2.119	#N/A	#N/A	0.335266	1.17789	#N/A	1.56951	0.571103	0.670389	0.764713	0.593076	0.629925	0.565961	0.673194	0.547868	1.11175	2.34439	3.62713	3.89698	5.67964	1.36138	1.52655	1.28513	1.14107	0.5163	0.643113	0.380343	0.455207	0.476596	0.520631	0.415496	0.640194	0.288308	0.740363	0.571149	#N/A	#N/A	0.307327	0.465608	0.823574	0.854714	#N/A	#N/A	#N/A	#N/A	#N/A	#N/A	#N/A	0.734951	1.25926	#N/A	2.84559	1.3988	48	ENSG00000150687	PRSS23	protein_coding	serine protease 23 [Source:HGNC Symbol;Acc:HGNC:14370]
DIRC3	#N/A	3.47801	4.01266	2.99776	2.69115	4.66767	3.00264	3.60254	3.38471	1.63013	2.32904	2.22022	1.24967	#N/A	1.73851	1.88588	0.757485	#N/A	#N/A	2.1597	2.16859	1.04426	#N/A	#N/A	0.844261	1.19786	#N/A	#N/A	1.12196	2.22673	#N/A	#N/A	#N/A	#N/A	2.16113	2.76077	1.85702	1.90755	1.62921	1.92322	1.92029	1.57595	1.4375	2.14771	1.84363	1.85195	1.07884	1.39184	#N/A	1.87875	1.95426	1.56586	#N/A	0.823108	1.63681	0.951012	#N/A	1.60947	1.20732	1.37925	1.27229	1.9658	2.15224	48	ENSG00000231672	DIRC3	lncRNA	disrupted in renal carcinoma 3 [Source:HGNC Symbol;Acc:HGNC:17805]
ROCK2	#N/A	1.67672	0.769634	0.622518	0.975075	1.29845	1.11086	0.910331	1.61867	0.475228	1.26084	1.21521	0.557204	1.16432	0.854209	1.03992	0.976364	1.36822	1.27871	2.28375	1.24761	1.74855	0.751762	1.34051	0.779319	0.795814	1.12508	1.35737	1.61733	1.52189	1.19253	0.717303	1.09381	1.05675	#N/A	#N/A	0.271194	#N/A	0.608263	#N/A	#N/A	#N/A	0.411884	0.468156	0.59228	0.544745	0.457781	0.417156	0.757044	0.64465	#N/A	#N/A	#N/A	#N/A	#N/A	#N/A	#N/A	0.665427	0.391098	0.780168	#N/A	2.01429	2.16731	48	ENSG00000134318	ROCK2	protein_coding	Rho associated coiled-coil containing protein kinase 2 [Source:HGNC Symbol;Acc:HGNC:10252]
WLS	#N/A	3.37271	3.60509	#N/A	3.92232	3.67092	2.27515	0.454135	3.21857	1.34219	2.51731	1.70039	0.958055	0.996775	1.31052	1.40891	0.687842	0.897136	1.03321	1.19288	1.33656	0.917551	1.33036	1.24777	0.786553	1.13177	#N/A	#N/A	1.78898	#N/A	1.36233	1.1712	1.426	1.17664	1.64811	#N/A	1.78544	1.53008	2.10684	1.65847	1.49551	1.39077	1.92278	1.9401	1.95457	1.5783	1.87371	2.00648	1.96503	2.21457	1.35147	#N/A	#N/A	#N/A	#N/A	#N/A	#N/A	#N/A	#N/A	#N/A	0.708744	5.86636	3.45891	48	ENSG00000116729	WLS	protein_coding	Wnt ligand secretion mediator [Source:HGNC Symbol;Acc:HGNC:30238]
THSD7B	#N/A	3.98721	3.66719	3.50459	4.95215	4.49324	3.54166	3.02859	3.03202	2.12337	1.85864	1.67702	#N/A	3.60727	3.18566	3.23193	#N/A	3.80287	2.6819	2.27396	2.81986	2.79647	3.14427	1.91943	#N/A	1.81589	5.19183	3.28166	3.74126	#N/A	1.8177	1.09825	2.25096	1.77991	5.91241	6.2829	4.64141	7.56918	5.16855	5.65407	6.63371	6.24546	6.88615	3.83453	5.5721	5.41322	5.92796	6.14569	3.17276	6.17299	6.76518	#N/A	#N/A	#N/A	#N/A	#N/A	#N/A	#N/A	#N/A	#N/A	#N/A	1.94579	5.49572	48	ENSG00000144229	THSD7B	protein_coding	thrombospondin type 1 domain containing 7B [Source:HGNC Symbol;Acc:HGNC:29348]
STOX1	#N/A	3.12526	3.55598	2.78682	4.0391	2.98393	3.02563	4.06437	1.28232	1.69374	1.57564	1.16078	1.3298	4.03226	3.7317	3.38892	2.65659	5.22633	4.82512	2.05344	4.72225	1.54918	3.10086	3.2803	0.928839	3.41169	3.8056	4.18527	4.32483	#N/A	2.59111	#N/A	4.01556	2.85353	1.93301	2.20358	2.0762	1.99375	2.74512	2.59653	2.23957	2.25311	2.44197	1.65301	2.13695	#N/A	1.17911	1.90736	#N/A	1.87329	3.07924	#N/A	#N/A	#N/A	#N/A	#N/A	#N/A	#N/A	#N/A	#N/A	#N/A	3.1762	4.80375	48	ENSG00000165730	STOX1	protein_coding	storkhead box 1 [Source:HGNC Symbol;Acc:HGNC:23508]
AK4	#N/A	2.08141	1.57503	1.50394	1.91526	1.08847	#N/A	#N/A	#N/A	3.07554	1.5969	2.26044	0.971744	1.17512	2.13397	1.40264	2.5435	1.21411	1.46633	#N/A	1.71763	#N/A	2.0242	#N/A	1.80523	4.08833	3.74947	3.14234	4.06886	2.92833	3.24973	2.06181	2.48262	3.50392	6.78503	6.1045	5.67034	7.30507	5.60843	6.51357	6.95815	5.17119	6.93604	5.64495	5.79364	4.36885	6.44267	7.6184	3.17075	6.25381	6.45641	1.35925	#N/A	#N/A	#N/A	#N/A	#N/A	#N/A	#N/A	#N/A	1.82244	3.79043	2.76786	48	ENSG00000162433	AK4	protein_coding	adenylate kinase 4 [Source:HGNC Symbol;Acc:HGNC:363]
LMNA	#N/A	0.976909	3.32937	1.07526	3.27565	2.83803	1.94617	0.510812	2.45122	1.00543	3.07356	1.41562	0.459264	0.424143	#N/A	#N/A	#N/A	0.644593	#N/A	#N/A	0.657879	0.599862	0.542444	0.847327	#N/A	1.24192	#N/A	1.09615	1.1741	1.39728	0.624786	#N/A	0.774429	0.568839	1.0293	1.4524	1.71	1.14312	1.6868	1.24865	1.07809	1.13832	1.32937	1.28664	1.29995	1.20913	1.29635	1.28915	1.13081	1.51157	0.925877	0.610114	#N/A	#N/A	#N/A	0.79492	#N/A	1.40948	#N/A	#N/A	0.558251	2.06022	2.61162	48	ENSG00000160789	LMNA	protein_coding	lamin A/C [Source:HGNC Symbol;Acc:HGNC:6636]
CPS1	#N/A	1.13504	3.92453	2.36593	4.36177	2.6753	2.5037	2.67919	4.02116	3.05877	2.64899	1.43105	2.18475	3.12183	2.75742	1.5991	#N/A	3.87263	2.06183	#N/A	1.71611	1.92665	2.32615	1.32738	#N/A	2.97647	3.08292	5.41032	3.18461	#N/A	1.09652	#N/A	1.11147	1.02446	3.45575	2.66574	3.3676	3.14708	3.55591	3.42706	3.1059	2.55577	3.41826	4.18652	3.65745	3.84302	2.97384	3.01616	#N/A	3.19704	3.33198	0.599357	#N/A	#N/A	#N/A	#N/A	#N/A	#N/A	#N/A	#N/A	2.10721	2.7211	4.02746	48	ENSG00000021826	CPS1	protein_coding	carbamoyl-phosphate synthase 1 [Source:HGNC Symbol;Acc:HGNC:2323]
TNFAIP8	#N/A	#N/A	2.55619	1.12819	2.96559	3.04001	2.48359	1.59438	2.17203	3.54995	2.59171	2.73978	1.06905	3.96396	4.4056	3.60019	3.56879	4.10888	5.30769	3.63811	3.3727	3.73893	3.90373	3.16228	1.42275	0.687067	#N/A	#N/A	#N/A	1.70268	3.74851	2.40139	2.91139	3.78786	7.98807	8.79405	7.27141	8.38932	6.52371	7.3149	9.55608	8.18514	7.82642	7.98436	8.36388	7.7286	6.97452	8.22556	2.47161	6.62244	8.24653	#N/A	#N/A	0.801668	#N/A	#N/A	#N/A	#N/A	#N/A	#N/A	0.925359	#N/A	#N/A	48	ENSG00000145779	TNFAIP8	protein_coding	TNF alpha induced protein 8 [Source:HGNC Symbol;Acc:HGNC:17260]
ELOVL5	#N/A	#N/A	#N/A	0.856186	0.534724	#N/A	0.66187	1.33786	#N/A	2.4455	0.782602	1.29476	0.546769	2.40346	2.10445	2.05593	1.5886	3.04759	1.73507	1.31113	2.31114	2.1058	2.69577	2.34616	0.689157	2.38745	2.51163	1.92045	1.22732	#N/A	2.09165	1.33816	2.21616	2.06856	9.5992	8.22741	8.68029	11.3648	7.55512	8.3593	11.0317	7.96236	9.8758	7.79616	11.7858	7.10497	7.94551	9.38095	3.64659	8.23717	9.28404	#N/A	#N/A	0.773585	#N/A	#N/A	#N/A	#N/A	#N/A	#N/A	1.29058	#N/A	1.11338	48	ENSG00000012660	ELOVL5	protein_coding	ELOVL fatty acid elongase 5 [Source:HGNC Symbol;Acc:HGNC:21308]
NT5DC3	#N/A	#N/A	6.7443	4.84314	6.61511	6.09566	3.92748	2.93935	4.10459	0.754266	4.86412	#N/A	1.63661	1.51617	0.733283	1.08518	0.605204	1.44583	#N/A	2.30249	#N/A	1.82842	1.24236	0.990358	1.01167	#N/A	1.18364	1.04361	1.55305	2.61594	0.621525	#N/A	1.25574	1.05813	0.752241	#N/A	0.515465	0.730771	0.634804	#N/A	0.635161	0.530594	0.575012	1.03842	0.816095	1.01404	0.550369	#N/A	#N/A	1.00404	#N/A	3.33263	#N/A	1.13612	3.98629	3.80944	#N/A	2.24728	1.51785	0.286106	#N/A	1.97564	2.24475	48	ENSG00000111696	NT5DC3	protein_coding	5'-nucleotidase domain containing 3 [Source:HGNC Symbol;Acc:HGNC:30826]
#285734	#N/A	#N/A	1.24265	0.316234	0.528107	0.398936	0.19931	0.317584	0.177372	0.423743	0.181201	0.105599	0.238547	3.99039	0.503346	0.362745	0.133944	0.255655	0.132157	#N/A	0.184214	0.147155	0.269183	#N/A	#N/A	0.149442	0.354971	0.28333	0.280942	#N/A	0.581851	0.120886	0.231688	0.186555	5.93489	0.104724	6.0838	7.04025	6.23183	6.55502	9.97889	0.473507	0.521134	0.62967	0.537818	0.404975	7.60841	6.58057	0.241893	6.99766	7.66552	#N/A	#N/A	#N/A	#N/A	#N/A	#N/A	#N/A	0.049173	#N/A	#N/A	0.240129	0.22624	48	ENSG00000285734		lncRNA	novel transcript, antisense to CACNA1C
#273771	#N/A	#N/A	4.50239	4.74099	3.43149	1.94935	0.966975	2.47728	0.758192	3.52103	0.536152	0.364923	0.844592	3.30898	4.89392	1.44521	#N/A	1.83803	0.707224	#N/A	#N/A	0.548116	2.73312	0.34934	0.384478	0.70581	4.36289	2.23289	2.31476	#N/A	7.05942	0.311171	3.22077	1.10004	3.94644	0.549886	4.98345	4.56073	4.76757	4.48137	4.34314	3.72871	4.53342	3.33168	4.80866	4.51335	4.82459	4.5047	1.36833	3.70989	3.29006	#N/A	#N/A	#N/A	#N/A	#N/A	#N/A	#N/A	#N/A	#N/A	0.421855	1.43301	0.744101	48	ENSG00000273771		lncRNA	novel transcript
NOC3L	#N/A	#N/A	1.929	0.986019	1.23635	2.66457	1.52797	0.75407	2.37366	0.710562	3.59464	1.48141	1.23395	0.86612	0.599487	0.712467	0.93824	1.10174	1.15817	1.84271	#N/A	1.00473	0.738675	1.11999	1.18484	1.43547	1.02757	0.938079	1.37117	#N/A	#N/A	#N/A	0.670964	#N/A	0.688141	#N/A	0.927225	0.544272	0.687586	0.662462	0.582506	0.836141	0.591235	0.573269	0.46984	0.882407	0.644658	0.708073	#N/A	0.479125	0.506184	0.819251	#N/A	1.06174	0.812405	#N/A	2.52378	1.29914	#N/A	#N/A	#N/A	1.10013	#N/A	48	ENSG00000173145	NOC3L	protein_coding	NOC3 like DNA replication regulator [Source:HGNC Symbol;Acc:HGNC:24034]
CCND1	#N/A	#N/A	0.968735	#N/A	2.19706	#N/A	#N/A	0.731821	#N/A	4.7964	1.54207	1.34284	#N/A	3.86175	2.70432	3.60626	1.68332	4.22694	2.97851	1.67217	4.29787	2.43474	2.73582	2.10446	1.96031	4.32113	2.39689	2.52523	3.93302	#N/A	2.65491	#N/A	3.2758	3.39155	10.6031	5.43008	8.59021	7.93807	7.79806	11.0739	9.03191	6.76114	10.4373	7.5876	9.09485	7.14174	11.7633	11.1469	2.8493	8.88646	9.29508	2.5132	#N/A	#N/A	2.96495	1.27896	#N/A	#N/A	#N/A	#N/A	2.11362	5.62837	4.25946	48	ENSG00000110092	CCND1	protein_coding	cyclin D1 [Source:HGNC Symbol;Acc:HGNC:1582]
LHFPL6	2.95134	6.47978	#N/A	1.24384	#N/A	#N/A	#N/A	0.80341	0.476017	2.32859	0.879983	1.6619	#N/A	1.06947	0.808904	0.859108	0.767732	1.00591	1.2597	1.16616	0.846859	0.972967	1.7026	1.13053	#N/A	4.35365	3.76167	4.38933	5.71302	3.76884	2.14336	1.3231	2.31361	2.60481	8.98895	9.0672	7.57423	9.51511	7.25455	7.37612	9.14313	9.49112	8.9923	7.75379	8.20656	8.49526	7.82708	8.45647	4.42102	7.91508	8.59869	#N/A	#N/A	#N/A	#N/A	#N/A	#N/A	#N/A	#N/A	#N/A	#N/A	5.70532	5.46318	47	ENSG00000183722	LHFPL6	protein_coding	LHFPL tetraspan subfamily member 6 [Source:HGNC Symbol;Acc:HGNC:6586]
CARMIL1	3.51061	#N/A	4.73749	1.91686	4.84036	6.27218	3.53568	#N/A	4.14984	4.29497	2.25845	4.52612	2.06331	1.22548	#N/A	#N/A	#N/A	1.22247	1.39816	#N/A	#N/A	0.7856	0.98526	#N/A	#N/A	#N/A	#N/A	#N/A	#N/A	1.86898	2.90589	2.15675	3.27371	3.19831	9.75004	7.76548	7.28475	13.9999	8.14049	8.43445	9.32734	7.46364	8.50686	7.54342	8.95986	6.6142	7.55485	8.68597	4.67761	7.51019	8.22846	3.02645	#N/A	1.91227	3.72805	3.33301	#N/A	1.86485	1.8218	#N/A	2.18375	2.7464	3.64113	47	ENSG00000079691	CARMIL1	protein_coding	capping protein regulator and myosin 1 linker 1 [Source:HGNC Symbol;Acc:HGNC:21581]
KALRN	1.89113	4.32426	#N/A	0.984882	#N/A	#N/A	#N/A	#N/A	#N/A	0.374923	#N/A	0.621178	#N/A	4.14973	3.80589	4.00579	2.74808	4.3429	4.06116	4.51905	4.89959	3.90096	1.90176	2.65647	0.604554	1.92082	4.99262	4.11853	4.98684	2.81322	2.21796	1.28195	2.12097	2.09931	0.61694	0.809449	0.557399	0.593199	1.32196	0.526594	0.363337	0.390755	1.52431	1.33124	1.58163	0.880687	1.4816	1.09532	1.20349	1.91218	#N/A	#N/A	#N/A	0.735713	0.365138	#N/A	#N/A	#N/A	#N/A	#N/A	0.376532	4.03505	4.9149	47	ENSG00000160145	KALRN	protein_coding	kalirin RhoGEF kinase [Source:HGNC Symbol;Acc:HGNC:4814]
#249806	3.39834	6.25702	5.26255	4.76007	4.52423	5.81614	3.36313	3.97281	4.58017	1.20629	5.24403	2.68497	1.12018	5.45627	4.63038	3.99728	2.64495	5.14849	5.32494	4.10795	3.69411	4.16504	2.33833	5.43587	2.25298	1.12542	5.76395	4.63966	4.38687	4.54569	4.51518	2.83003	4.72912	3.28355	#N/A	0.764582	1.12471	#N/A	0.786212	0.732012	#N/A	#N/A	0.896131	0.773587	1.1145	0.539936	1.06369	0.912561	#N/A	1.34928	#N/A	#N/A	#N/A	#N/A	#N/A	#N/A	#N/A	#N/A	0.667991	#N/A	#N/A	#N/A	4.46547	47	ENSG00000249806		lncRNA	novel transcript
PTMA	1.91996	1.38723	#N/A	#N/A	0.465689	#N/A	0.591073	#N/A	#N/A	1.34034	1.26811	0.618433	#N/A	3.92102	3.62691	3.06322	1.9012	5.00471	4.6174	1.72351	4.00011	3.65962	2.32066	3.04099	0.614659	1.39687	1.99783	1.53174	1.35843	#N/A	1.77082	#N/A	1.68953	1.71908	3.08697	2.73337	3.75662	2.94244	2.57354	2.77285	3.05878	3.75923	2.28346	2.35887	2.23235	2.85368	2.38632	2.63348	2.81407	2.2615	2.83159	0.518241	#N/A	#N/A	#N/A	#N/A	#N/A	#N/A	#N/A	#N/A	0.431073	1.44485	1.70036	47	ENSG00000187514	PTMA	protein_coding	prothymosin alpha [Source:HGNC Symbol;Acc:HGNC:9623]
ARSJ	4.25561	4.0327	4.97141	1.63881	4.12683	3.01273	4.13404	2.76639	3.27055	4.56821	2.44615	2.40075	1.15673	#N/A	2.53293	1.50709	1.45066	#N/A	#N/A	#N/A	2.84566	1.47016	0.826694	#N/A	#N/A	5.71811	7.80177	4.86118	4.96771	3.09587	0.869723	1.47662	1.71258	1.46756	9.08296	5.87829	8.01412	8.63437	7.96176	6.89671	9.37693	7.3273	9.40782	7.35166	7.48962	8.0727	7.73918	8.80493	5.00528	7.69987	8.11063	#N/A	#N/A	#N/A	#N/A	#N/A	#N/A	#N/A	#N/A	#N/A	#N/A	4.20206	2.90895	47	ENSG00000180801	ARSJ	protein_coding	arylsulfatase family member J [Source:HGNC Symbol;Acc:HGNC:26286]
RSU1	1.52896	0.956255	#N/A	#N/A	#N/A	0.680465	0.962685	0.788251	#N/A	0.992386	1.04292	1.14978	#N/A	1.00338	0.605593	0.759635	1.29706	1.08409	1.02477	1.30826	1.0252	1.43068	1.09356	0.703167	#N/A	0.805667	0.74501	1.09203	1.01063	1.17789	1.21241	1.27067	1.20492	1.3372	1.18032	1.73961	1.28097	1.30025	1.43929	1.26497	1.2292	1.48022	1.46149	1.26474	1.41086	1.66536	1.43743	1.52126	1.44721	1.56127	1.44017	#N/A	#N/A	#N/A	#N/A	#N/A	#N/A	#N/A	#N/A	#N/A	#N/A	0.869369	0.599565	47	ENSG00000148484	RSU1	protein_coding	Ras suppressor protein 1 [Source:HGNC Symbol;Acc:HGNC:10464]
GALNT17	2.66363	#N/A	3.64878	2.93172	4.88657	5.47758	2.86078	3.33027	3.56464	#N/A	1.82113	#N/A	#N/A	3.82225	0.657035	2.46992	1.2998	2.98234	1.49939	1.96598	4.56603	1.17426	1.64287	2.15174	1.84262	0.933339	5.58861	2.5275	3.42335	2.58707	#N/A	#N/A	#N/A	#N/A	0.556035	3.35801	0.764442	1.35905	1.59135	1.16431	1.29305	#N/A	2.40208	1.0066	2.6336	0.692727	2.31253	1.71895	#N/A	2.4616	#N/A	2.91568	#N/A	#N/A	1.89932	1.61075	#N/A	1.99175	#N/A	0.183203	#N/A	3.74733	2.25409	47	ENSG00000185274	GALNT17	protein_coding	polypeptide N-acetylgalactosaminyltransferase 17 [Source:HGNC Symbol;Acc:HGNC:16347]
DAPK3	1.82958	1.97903	1.13842	0.780353	1.20446	1.03532	1.14246	1.47939	1.53255	0.781506	2.13692	1.11466	0.889975	1.33132	1.54783	1.41884	0.971347	1.34216	1.42143	1.98251	1.39016	1.103	0.836983	1.24884	1.14108	#N/A	3.27625	2.45622	2.57936	#N/A	1.87586	1.73924	1.69297	0.767063	0.56787	#N/A	0.345959	0.329803	#N/A	#N/A	0.275559	0.712398	#N/A	0.501718	#N/A	#N/A	0.244758	0.288223	1.66329	#N/A	#N/A	0.690789	#N/A	0.778453	#N/A	1.05908	#N/A	0.695078	#N/A	#N/A	#N/A	2.18855	2.51009	47	ENSG00000167657	DAPK3	protein_coding	death associated protein kinase 3 [Source:HGNC Symbol;Acc:HGNC:2676]
ZFP36L1	1.52203	1.35526	0.397222	0.731034	#N/A	#N/A	#N/A	#N/A	0.888463	1.4313	1.29314	2.1366	#N/A	1.07598	1.1373	0.760739	0.555827	1.42761	1.51318	1.17651	1.08197	1.22247	1.13838	1.56941	#N/A	0.804654	#N/A	#N/A	#N/A	1.26493	0.935461	0.932171	1.01952	1.25451	2.2933	2.53352	3.25059	2.47557	3.48968	2.96627	2.41861	2.02153	2.66305	2.63935	2.50733	2.64378	2.27111	2.45739	1.94051	2.35843	2.00447	0.41418	#N/A	#N/A	#N/A	#N/A	#N/A	0.618869	#N/A	#N/A	0.731409	1.21744	1.12255	47	ENSG00000185650	ZFP36L1	protein_coding	ZFP36 ring finger protein like 1 [Source:HGNC Symbol;Acc:HGNC:1107]
CALM2	1.00743	0.864406	1.85243	0.558053	1.75334	1.35235	1.88261	0.789253	3.03848	0.677372	3.37044	1.10813	0.443708	1.1299	1.24481	0.934094	0.745829	1.33505	1.33791	1.29703	1.31621	1.89357	0.769642	1.89361	0.759754	#N/A	#N/A	0.483218	0.726779	1.20027	1.04387	1.01158	1.22699	1.07954	0.490108	0.735933	1.0377	0.481021	#N/A	0.632522	0.5169	0.899965	#N/A	#N/A	#N/A	0.384187	#N/A	#N/A	1.26379	#N/A	0.883092	0.237711	#N/A	#N/A	#N/A	0.633132	#N/A	0.881469	#N/A	#N/A	#N/A	2.1042	2.64476	47	ENSG00000143933	CALM2	protein_coding	calmodulin 2 [Source:HGNC Symbol;Acc:HGNC:1445]
KLHL42	1.82364	1.59502	1.06759	0.960495	0.946909	0.906715	1.45246	1.43985	0.950529	2.21755	2.11028	#N/A	0.697191	0.660458	0.795969	0.848928	0.815935	0.825052	0.802961	#N/A	#N/A	#N/A	1.18101	#N/A	1.2807	3.38198	2.74515	1.90236	1.83821	#N/A	#N/A	#N/A	0.644303	#N/A	3.14914	3.01701	3.45384	3.33777	3.17702	3.54037	3.15705	3.30692	2.9142	2.94402	2.84053	2.60235	2.92466	3.31454	1.73976	2.72044	3.02082	0.406945	#N/A	0.651928	#N/A	#N/A	#N/A	#N/A	#N/A	#N/A	0.898024	1.45772	1.92554	47	ENSG00000087448	KLHL42	protein_coding	kelch like family member 42 [Source:HGNC Symbol;Acc:HGNC:29252]
KIAA1109	0.960115	1.19304	0.323614	0.383558	0.541475	0.393534	0.606434	0.603657	1.13515	0.93309	1.41221	1.11191	0.332876	0.345472	0.432762	#N/A	#N/A	0.366417	#N/A	1.03888	0.566302	#N/A	0.573234	0.60224	#N/A	0.979722	0.703446	0.696079	0.764677	1.17669	0.47793	#N/A	0.579659	0.669257	1.20391	1.50724	1.44756	1.22425	1.47846	1.31254	1.15149	1.33712	1.1092	1.16134	1.19778	1.37564	1.14917	1.30499	1.58424	1.21456	1.21252	#N/A	#N/A	#N/A	#N/A	#N/A	#N/A	#N/A	#N/A	#N/A	0.586701	0.549742	#N/A	47	ENSG00000138688	KIAA1109	protein_coding	KIAA1109 [Source:HGNC Symbol;Acc:HGNC:26953]
TBX18	1.28614	3.37271	5.71595	4.8405	6.4438	8.02517	4.5036	3.96551	5.5907	4.71096	4.88796	3.17481	1.23405	#N/A	#N/A	#N/A	#N/A	#N/A	#N/A	#N/A	#N/A	#N/A	#N/A	#N/A	#N/A	4.56067	3.40063	4.19098	7.9199	4.53142	4.43296	3.17371	5.35005	4.06831	12.3973	7.56245	8.22183	10.4584	8.64959	8.02937	11.2331	7.04662	10.9864	8.22638	10.7895	9.23306	8.64336	10.544	3.82006	9.69021	10.7476	0.928963	#N/A	#N/A	0.93858	1.0239	#N/A	0.900304	0.858071	#N/A	1.33478	7.91317	6.65678	47	ENSG00000112837	TBX18	protein_coding	T-box transcription factor 18 [Source:HGNC Symbol;Acc:HGNC:11595]
B4GALNT1	0.429009	#N/A	4.25539	3.68111	2.2963	1.43597	0.662166	2.7207	0.522064	1.92795	0.473138	#N/A	#N/A	3.96071	3.09387	2.86234	0.695267	1.02976	0.450786	0.376485	0.478768	0.472045	1.7249	0.323207	#N/A	0.45893	3.28425	1.2991	1.35645	#N/A	3.97951	#N/A	2.72222	0.720252	2.34723	0.578093	2.63401	1.8939	1.82341	2.56519	2.328	2.31024	1.77559	1.8888	2.28092	1.60878	1.64946	1.96952	1.03621	2.38106	1.13639	#N/A	#N/A	#N/A	#N/A	#N/A	#N/A	#N/A	#N/A	#N/A	#N/A	1.1061	0.64482	47	ENSG00000135454	B4GALNT1	protein_coding	beta-1,4-N-acetyl-galactosaminyltransferase 1 [Source:HGNC Symbol;Acc:HGNC:4117]
COL12A1	1.16745	5.39521	6.45826	5.64784	6.74784	6.33084	5.30004	4.87729	5.4074	4.38056	5.38813	1.52024	1.9146	#N/A	#N/A	#N/A	#N/A	#N/A	#N/A	#N/A	#N/A	#N/A	#N/A	#N/A	#N/A	3.76932	4.58976	4.95988	6.21964	5.17684	1.56455	1.80572	2.04824	2.61875	9.62348	7.68151	8.4178	10.7278	7.84824	7.2572	9.77956	7.86621	10.3062	7.34555	7.24097	6.01974	8.76718	9.55551	1.91944	8.88173	8.75747	1.68449	#N/A	#N/A	1.27777	0.87399	#N/A	1.19464	1.19117	#N/A	2.19089	8.42486	7.41641	47	ENSG00000111799	COL12A1	protein_coding	collagen type XII alpha 1 chain [Source:HGNC Symbol;Acc:HGNC:2188]
NEXMIF	2.24367	#N/A	4.97113	2.013	4.47812	5.71464	3.02691	2.97065	2.20079	2.71608	3.6026	2.29385	1.15503	1.8673	1.46007	0.693516	#N/A	2.54696	1.07995	#N/A	2.60708	2.31857	2.52386	#N/A	0.702399	#N/A	0.992052	2.0339	3.12618	#N/A	1.71076	#N/A	1.48314	1.1169	4.3643	4.48928	4.35362	4.98228	5.25398	4.15304	3.80833	3.4748	4.63476	4.78995	3.87596	5.31528	4.5039	5.08432	#N/A	4.53585	3.68608	#N/A	#N/A	#N/A	#N/A	#N/A	#N/A	#N/A	1.05832	#N/A	2.27256	2.84571	4.32402	47	ENSG00000050030	NEXMIF	protein_coding	neurite extension and migration factor [Source:HGNC Symbol;Acc:HGNC:29433]
PIP4K2C	2.0115	#N/A	2.55062	1.41754	1.84797	2.13159	2.22702	2.61658	2.38145	2.12145	1.65742	1.80419	#N/A	2.19098	1.99969	1.73288	0.980261	2.49891	1.83933	1.75366	3.03233	1.64591	2.03052	2.35576	#N/A	1.2547	3.09491	1.77273	2.26171	#N/A	1.86917	#N/A	1.23018	1.49806	3.13647	5.33653	3.63429	3.16041	3.61299	3.18794	3.09415	2.58012	3.87267	4.0084	2.79643	3.03613	3.56825	3.44005	3.12818	4.06556	2.89676	#N/A	#N/A	#N/A	#N/A	#N/A	#N/A	#N/A	#N/A	#N/A	#N/A	1.5768	#N/A	47	ENSG00000166908	PIP4K2C	protein_coding	phosphatidylinositol-5-phosphate 4-kinase type 2 gamma [Source:HGNC Symbol;Acc:HGNC:23786]
LINC02469	0.149053	#N/A	1.11122	0.42361	0.371165	0.417992	0.198276	0.373492	0.216936	0.587121	0.180112	0.104524	#N/A	3.61513	0.380546	0.454209	0.12053	0.260092	0.14977	#N/A	0.185122	0.139597	0.282042	0.100079	#N/A	0.155166	0.353605	0.281736	0.346324	#N/A	0.588623	0.133367	0.233571	0.189531	6.02846	0.177473	5.69708	6.82417	7.13228	6.64333	7.62051	0.479439	7.64385	0.675595	0.901655	0.423823	6.20764	6.37838	#N/A	7.08723	5.72787	#N/A	#N/A	#N/A	#N/A	#N/A	#N/A	#N/A	#N/A	#N/A	#N/A	0.24291	0.209534	47	ENSG00000248408	LINC02469	lncRNA	long intergenic non-protein coding RNA 2469 [Source:HGNC Symbol;Acc:HGNC:53408]
ARHGEF9	1.33853	#N/A	1.51316	1.22262	2.06079	1.64896	1.79869	1.72168	2.21723	1.34646	2.76327	#N/A	1.05018	1.25183	1.26052	1.26407	1.25894	0.952479	#N/A	#N/A	1.67972	1.29646	1.13534	1.96646	1.0339	0.902676	0.823419	0.835249	1.38444	#N/A	#N/A	#N/A	#N/A	#N/A	0.754882	2.39187	0.92115	0.987214	1.06034	0.929795	0.792554	0.732318	1.05975	1.17804	1.14911	1.23963	1.05112	1.09678	0.983029	1.24652	0.958282	1.18126	#N/A	#N/A	1.97656	#N/A	#N/A	0.78107	0.943663	#N/A	#N/A	0.906938	#N/A	47	ENSG00000131089	ARHGEF9	protein_coding	Cdc42 guanine nucleotide exchange factor 9 [Source:HGNC Symbol;Acc:HGNC:14561]
DYNC1I2	0.982787	#N/A	0.43537	0.495473	0.57119	#N/A	0.638518	0.480496	0.6859	0.881822	1.75739	1.4888	#N/A	0.39819	0.357565	0.377835	#N/A	0.697685	0.601862	0.739987	0.70531	0.792372	0.778436	0.867166	#N/A	0.631048	1.03655	0.507776	0.90136	1.91436	0.448831	#N/A	0.773726	#N/A	1.05849	1.59531	1.44921	1.10141	1.06783	1.03165	1.04206	1.23534	0.897692	0.994457	1.04922	1.30092	0.987029	1.08424	0.995315	0.868047	0.96897	#N/A	#N/A	#N/A	#N/A	#N/A	#N/A	0.614569	#N/A	#N/A	#N/A	0.951453	1.54789	47	ENSG00000077380	DYNC1I2	protein_coding	dynein cytoplasmic 1 intermediate chain 2 [Source:HGNC Symbol;Acc:HGNC:2964]
SLC51B	0.856934	0.71223	6.15439	6.121	4.73861	4.04168	3.33582	4.77317	2.58594	2.44657	1.11219	0.75908	#N/A	3.10367	3.66448	1.22217	#N/A	5.18271	1.08724	0.671253	#N/A	1.28511	3.6659	0.555921	0.57855	#N/A	5.40275	2.96521	3.71105	#N/A	3.22294	#N/A	3.59406	2.51494	2.45657	1.51337	3.32136	2.87033	3.09589	2.8656	3.19229	4.27326	2.90434	2.48968	3.35227	3.21209	3.1894	2.9631	3.06735	3.48458	3.27547	#N/A	#N/A	#N/A	#N/A	#N/A	#N/A	#N/A	#N/A	#N/A	#N/A	3.78114	2.0424	47	ENSG00000186198	SLC51B	protein_coding	solute carrier family 51 subunit beta [Source:HGNC Symbol;Acc:HGNC:29956]
CABCOCO1	0.264295	0.259152	#N/A	1.04135	0.899387	#N/A	#N/A	1.81767	#N/A	2.53186	0.317716	#N/A	0.432775	2.62271	2.32814	2.74469	0.310225	0.487787	0.241388	0.261544	0.316449	#N/A	0.953151	#N/A	#N/A	0.320128	0.732766	0.64583	0.510501	#N/A	1.49919	0.19014	0.973911	0.354773	6.0665	0.312797	4.59216	6.67861	5.95228	5.67263	6.27743	5.85412	6.5009	4.61435	5.89042	1.24456	5.43955	6.82679	#N/A	5.4578	5.87039	2.21054	#N/A	#N/A	0.170326	0.0581225	#N/A	0.109267	#N/A	#N/A	#N/A	0.632246	0.453136	47	ENSG00000183346	CABCOCO1	protein_coding	ciliary associated calcium binding coiled-coil 1 [Source:HGNC Symbol;Acc:HGNC:28678]
NAA11	1.55379	#N/A	4.07091	3.79166	3.77974	5.5685	3.76113	3.512	4.58328	4.24289	3.29136	1.88912	1.46657	#N/A	1.5901	#N/A	#N/A	#N/A	#N/A	0.984308	#N/A	#N/A	1.27199	1.1486	#N/A	1.90461	4.32125	5.37275	4.28437	1.3866	4.17999	1.60281	2.79233	5.11431	4.31131	4.0775	4.51955	3.86594	4.85289	4.09768	4.14652	4.40915	4.60967	3.96099	3.89214	5.42463	4.75406	5.0518	#N/A	4.48415	4.77408	1.77658	#N/A	#N/A	1.7081	#N/A	#N/A	0.730899	#N/A	#N/A	1.54324	3.40058	3.92134	47	ENSG00000156269	NAA11	protein_coding	N-alpha-acetyltransferase 11, NatA catalytic subunit [Source:HGNC Symbol;Acc:HGNC:28125]
DEFB124	0.211658	#N/A	5.79657	0.623093	0.658097	0.713583	0.356053	0.869766	0.314748	3.87398	0.327556	0.177037	#N/A	4.55662	2.94576	1.14075	0.256776	0.575048	0.246794	#N/A	#N/A	0.229731	0.503653	0.187628	#N/A	0.280368	0.839614	0.490818	0.482998	#N/A	5.54252	0.215215	0.574937	0.324505	5.94455	0.266253	8.27378	7.29746	7.59343	5.75898	7.55606	4.97358	6.61702	4.82258	5.46651	0.781149	8.47453	8.57581	0.491369	8.6382	8.85452	#N/A	#N/A	#N/A	#N/A	#N/A	#N/A	#N/A	#N/A	#N/A	#N/A	0.469798	0.434275	47	ENSG00000180383	DEFB124	protein_coding	defensin beta 124 [Source:HGNC Symbol;Acc:HGNC:18104]
MACF1	0.519511	0.706034	#N/A	#N/A	#N/A	#N/A	#N/A	#N/A	#N/A	0.535474	0.588215	0.797184	#N/A	0.597437	0.338786	0.511647	0.741133	0.732561	0.523809	1.17414	0.773927	0.812872	0.750294	0.939133	#N/A	0.888983	0.770034	1.02554	0.884046	0.724176	1.04694	0.649335	0.926787	1.00266	1.20656	1.2568	1.07385	1.15668	1.23311	1.14917	1.06244	1.12022	1.06132	1.21643	1.1916	1.26553	1.05184	1.12947	1.62831	1.15291	0.720914	0.325468	#N/A	#N/A	0.588452	#N/A	#N/A	0.431675	#N/A	0.8152	0.485668	#N/A	#N/A	47	ENSG00000127603	MACF1	protein_coding	microtubule actin crosslinking factor 1 [Source:HGNC Symbol;Acc:HGNC:13664]
SPARC	#N/A	5.62873	1.94165	2.59582	2.67253	#N/A	1.97747	1.96125	1.43782	3.60869	2.42889	1.62183	#N/A	1.0781	0.923473	1.09582	1.56095	1.33819	1.18633	#N/A	1.68239	0.972986	1.5723	1.39107	#N/A	4.77899	4.71058	5.18007	5.22035	2.79241	0.884067	#N/A	0.962314	1.31734	10.1336	9.91502	9.67998	10.9264	8.33751	8.44615	11.4689	9.12535	11.092	7.8762	9.57371	7.66636	9.06168	14.9495	4.44696	9.17629	11.7594	#N/A	#N/A	#N/A	#N/A	#N/A	#N/A	#N/A	#N/A	#N/A	#N/A	6.05277	5.25836	47	ENSG00000113140	SPARC	protein_coding	secreted protein acidic and cysteine rich [Source:HGNC Symbol;Acc:HGNC:11219]
VIM	#N/A	1.85933	1.85005	#N/A	2.31705	#N/A	1.65357	#N/A	1.89798	3.17501	2.04359	#N/A	#N/A	0.705278	0.641789	0.453736	#N/A	0.989297	0.896025	#N/A	1.05786	0.918972	0.936221	0.856836	#N/A	3.08244	2.48367	2.6423	1.77351	0.698221	1.05164	0.626711	1.30122	1.60308	11.113	8.62724	14.1443	14.5429	8.88998	9.36884	12.2105	10.5237	12.757	10.3224	10.663	7.84929	12.3251	11.6088	3.54983	12.6443	11.8765	1.39391	#N/A	#N/A	#N/A	1.10884	#N/A	#N/A	#N/A	#N/A	0.648643	2.93694	3.03139	47	ENSG00000026025	VIM	protein_coding	vimentin [Source:HGNC Symbol;Acc:HGNC:12692]
#271945	#N/A	4.67603	4.18878	2.88382	6.59361	4.30594	5.85075	2.36774	4.93646	3.02423	4.12944	4.11817	1.61831	#N/A	1.17529	#N/A	0.63329	#N/A	#N/A	#N/A	1.42101	#N/A	1.22882	1.11713	0.805617	2.93975	1.79043	2.68257	2.78577	#N/A	1.65467	3.32266	3.33342	3.47145	#N/A	2.00399	2.68353	1.63298	2.8476	2.47319	1.71301	0.721389	3.35142	2.06424	3.76853	1.84011	2.06483	2.43323	2.68521	3.89018	2.42142	#N/A	#N/A	#N/A	#N/A	1.67958	#N/A	#N/A	0.888201	#N/A	0.644362	7.92978	6.91541	47	ENSG00000271945		lncRNA	novel transcript
PRXL2A	#N/A	2.76679	1.18843	1.28799	1.18054	#N/A	1.8227	0.59304	1.2179	2.80159	2.12644	1.70785	#N/A	4.17661	3.34148	2.86274	1.55636	4.58759	6.33595	2.20785	4.0842	1.99219	3.09573	4.0345	#N/A	3.51484	3.03583	3.62655	3.79882	#N/A	2.58925	#N/A	2.86506	1.94224	5.28545	5.29946	5.41896	5.15712	6.71304	6.05595	5.62816	4.54418	6.76586	5.94883	6.99219	5.60278	6.14834	5.57898	2.02536	6.70243	5.70632	#N/A	#N/A	#N/A	#N/A	#N/A	#N/A	#N/A	#N/A	#N/A	#N/A	4.9765	3.18274	47	ENSG00000122378	PRXL2A	protein_coding	peroxiredoxin like 2A [Source:HGNC Symbol;Acc:HGNC:28651]
MAOA	#N/A	2.71437	0.682015	1.6504	#N/A	#N/A	0.994809	#N/A	1.27549	1.25777	0.846069	0.945657	1.00951	1.33212	0.849406	1.23343	1.83242	1.96471	1.224	#N/A	#N/A	1.23552	0.941264	#N/A	1.26463	1.8697	5.48325	3.56985	3.72544	1.44727	3.1664	1.10978	2.88857	1.49271	1.33001	#N/A	1.5568	1.32616	1.80374	1.3324	1.20499	0.691742	1.41619	1.30076	0.958111	0.789947	1.01028	1.39571	#N/A	1.674	1.21398	1.66224	#N/A	#N/A	2.92808	#N/A	#N/A	2.23702	#N/A	#N/A	#N/A	4.33008	4.77714	47	ENSG00000189221	MAOA	protein_coding	monoamine oxidase A [Source:HGNC Symbol;Acc:HGNC:6833]
#250280	#N/A	2.94032	1.11633	0.816001	1.47513	1.73951	1.0639	0.988808	#N/A	0.774341	1.36548	#N/A	0.937536	1.81526	2.11667	1.72279	1.38704	2.36325	1.43	2.35296	5.09511	1.55639	1.62684	1.06646	1.34431	1.33181	5.57347	3.40458	4.5539	#N/A	1.60229	1.38343	2.59188	#N/A	0.909029	#N/A	0.835082	0.71835	0.474129	0.939254	0.766751	1.16142	0.485208	0.692214	0.57493	1.08789	#N/A	0.578065	#N/A	#N/A	0.987662	0.844178	#N/A	#N/A	0.960067	#N/A	#N/A	#N/A	0.954455	#N/A	#N/A	6.05964	4.81775	47	ENSG00000250280		lncRNA	novel transcript
AGT	#N/A	0.108	0.185744	0.120965	0.140083	0.148045	0.0954715	0.0964148	0.0817463	0.126428	0.0935249	0.0608384	#N/A	0.187977	0.141234	0.12489	0.0514475	0.126881	0.0894561	0.0880311	0.0867851	0.0743065	0.0931822	0.0689402	#N/A	0.097572	0.136414	0.116744	0.151011	#N/A	0.12614	0.0594974	0.104204	0.0384508	0.441053	0.0932316	0.387297	0.990106	0.558129	0.479393	0.900691	#N/A	0.364045	0.22433	0.164009	0.109304	0.482275	0.38441	#N/A	0.138643	0.618794	#N/A	#N/A	#N/A	#N/A	#N/A	#N/A	#N/A	#N/A	#N/A	#N/A	0.145652	0.138892	47	ENSG00000135744	AGT	protein_coding	angiotensinogen [Source:HGNC Symbol;Acc:HGNC:333]
#234091	#N/A	1.35595	#N/A	#N/A	#N/A	#N/A	#N/A	#N/A	#N/A	2.74588	1.47107	4.41594	#N/A	1.62919	0.850596	2.49548	2.20663	1.70033	2.37598	3.29171	2.02728	1.53378	2.50515	0.826812	0.981892	2.34541	1.00767	0.996623	3.86886	2.51126	#N/A	#N/A	0.839153	1.66762	11.054	2.90612	6.47475	7.89132	5.51505	6.83904	8.06084	10.1049	8.01511	7.04507	7.2727	7.63968	8.09719	6.1165	2.97199	6.75704	6.98461	1.98642	#N/A	#N/A	0.980855	0.901427	#N/A	#N/A	0.92427	#N/A	3.24676	5.64494	4.13238	47	ENSG00000234091		lncRNA	novel transcript
PLXNB1	#N/A	#N/A	3.20806	2.468	2.27678	2.74538	2.22613	2.96226	2.19494	3.84645	1.07769	#N/A	#N/A	2.5397	2.05424	1.87437	#N/A	2.67819	1.20235	0.778421	1.29948	#N/A	2.34513	0.768748	0.799351	1.07621	5.70016	4.14237	4.10985	#N/A	#N/A	#N/A	#N/A	1.01136	6.97357	2.84924	6.52424	8.15002	6.19184	5.97239	6.6306	5.91478	7.45993	6.89889	8.08037	4.82746	7.35058	7.5025	3.84214	7.39846	5.16127	2.2323	#N/A	#N/A	0.934485	0.208171	#N/A	#N/A	#N/A	#N/A	0.975198	1.95961	1.37957	47	ENSG00000164050	PLXNB1	protein_coding	plexin B1 [Source:HGNC Symbol;Acc:HGNC:9103]
ZBTB7C-AS1	#N/A	#N/A	0.310592	0.164145	0.171433	0.194607	#N/A	0.154263	0.132554	0.21556	0.0924376	#N/A	0.0668196	0.235199	0.184404	0.142413	#N/A	0.143813	0.0928461	#N/A	0.0992873	0.100042	0.135718	0.0684098	0.0616436	0.12547	0.190091	0.190409	0.196329	#N/A	#N/A	#N/A	#N/A	0.115484	0.392548	0.0843165	0.280566	0.393729	0.263568	0.259629	6.83371	0.237225	5.6918	0.230484	0.247956	0.215575	0.288736	0.277484	#N/A	0.281221	0.290108	0.0811145	#N/A	0.0236882	0.0536083	#N/A	#N/A	#N/A	0.0271436	#N/A	0.0330405	0.182468	0.136433	47	ENSG00000286583	ZBTB7C-AS1	lncRNA	ZBTB7C antisense RNA 1 [Source:HGNC Symbol;Acc:HGNC:55846]
INF2	#N/A	#N/A	#N/A	1.19438	#N/A	#N/A	#N/A	0.985329	#N/A	2.2537	1.03319	#N/A	#N/A	1.79513	2.78243	1.64272	1.37867	1.97399	2.15268	1.34972	2.60594	1.27941	2.42787	1.97619	0.749772	3.50577	2.36552	3.38298	3.76602	2.49224	3.62383	1.68446	3.24219	3.19522	6.67734	7.48811	6.60034	7.76508	5.89886	6.80683	7.46575	7.25614	6.18729	6.42762	5.25197	4.48155	6.02863	7.08218	3.18867	5.46944	6.88055	0.844736	#N/A	#N/A	#N/A	#N/A	#N/A	0.737484	#N/A	#N/A	1.57271	3.3301	4.73321	47	ENSG00000203485	INF2	protein_coding	inverted formin 2 [Source:HGNC Symbol;Acc:HGNC:23791]
EOGT	#N/A	#N/A	0.85832	#N/A	1.93479	0.911925	1.4465	0.675798	#N/A	#N/A	1.22489	1.07488	1.00378	1.36526	1.36423	1.35213	1.16465	1.61122	1.4265	2.68838	2.93333	1.99463	1.25478	2.15811	1.71965	1.51681	2.04165	1.48699	1.94936	#N/A	1.12571	#N/A	1.64287	0.924278	#N/A	#N/A	0.460006	0.570614	0.69	0.557069	0.406718	#N/A	0.718968	0.622366	0.640093	0.714582	0.715042	0.683795	#N/A	0.840201	#N/A	1.94936	#N/A	1.27709	0.738853	0.99774	#N/A	1.23569	#N/A	#N/A	0.800941	2.05842	2.29487	47	ENSG00000163378	EOGT	protein_coding	EGF domain specific O-linked N-acetylglucosamine transferase [Source:HGNC Symbol;Acc:HGNC:28526]
CTTNBP2	#N/A	#N/A	2.96642	3.33444	4.02749	4.38816	2.23652	#N/A	2.82919	2.90851	3.31016	1.89424	1.2218	1.06059	0.817027	0.515292	#N/A	1.56645	#N/A	#N/A	#N/A	1.18245	1.53283	#N/A	1.34613	#N/A	#N/A	#N/A	#N/A	#N/A	3.03099	0.998762	3.25098	2.0203	7.08963	6.54293	6.35671	12.2515	7.12411	6.56011	9.2008	7.75894	7.94194	6.22284	6.78689	5.57144	6.86099	8.16008	3.19607	7.49955	7.05426	4.35345	#N/A	3.22231	3.22011	2.64038	#N/A	2.78482	1.38185	#N/A	3.27416	5.36732	6.03761	47	ENSG00000077063	CTTNBP2	protein_coding	cortactin binding protein 2 [Source:HGNC Symbol;Acc:HGNC:15679]
HMGCLL1	4.91696	6.83488	5.61771	4.28952	7.45619	5.07915	4.71094	4.4311	3.50065	4.48187	4.37136	3.13814	1.39969	#N/A	0.789082	#N/A	0.582091	#N/A	#N/A	#N/A	#N/A	#N/A	0.582025	#N/A	#N/A	8.67132	7.03779	5.6592	7.10246	5.29757	5.37828	4.18297	5.10478	6.00538	9.72265	6.60822	8.25031	10.2339	8.05881	7.87588	9.59372	8.37538	10.0533	9.26287	9.70474	7.3988	8.91151	8.95262	6.36984	8.46088	9.00963	#N/A	#N/A	#N/A	#N/A	#N/A	#N/A	#N/A	0.685122	#N/A	0.650341	6.23112	6.09172	46	ENSG00000146151	HMGCLL1	protein_coding	3-hydroxymethyl-3-methylglutaryl-CoA lyase like 1 [Source:HGNC Symbol;Acc:HGNC:21359]
PTPRD#153707	3.35056	2.18421	4.78942	3.64551	4.30692	6.17761	3.69176	4.02936	3.57047	3.006	2.68432	1.99271	1.61732	#N/A	#N/A	#N/A	#N/A	#N/A	#N/A	#N/A	#N/A	#N/A	#N/A	#N/A	#N/A	2.58368	4.55599	3.09185	4.38567	1.89494	1.4348	1.06567	1.91008	1.83808	1.58651	3.77601	2.99297	3.37744	4.18745	2.78439	2.93123	#N/A	5.20257	3.57664	5.11964	4.07389	4.3511	4.25648	#N/A	5.18719	1.2381	2.48193	#N/A	0.831679	2.74978	2.42689	#N/A	1.4413	1.14463	#N/A	2.17506	3.56936	3.43643	46	ENSG00000153707	PTPRD	protein_coding	protein tyrosine phosphatase receptor type D [Source:HGNC Symbol;Acc:HGNC:9668]
MAPRE2	2.19494	1.99209	3.3331	3.51211	2.91728	4.54535	2.86696	2.37059	3.01177	0.682607	3.07801	0.875233	1.45221	3.99924	3.03381	3.58078	2.98386	3.78484	3.45389	3.47868	4.95574	4.00115	1.52448	3.10378	2.09504	#N/A	1.81638	1.99067	2.58776	1.87555	2.87572	2.5293	2.94789	1.68021	#N/A	#N/A	#N/A	#N/A	#N/A	#N/A	#N/A	0.361406	#N/A	#N/A	#N/A	#N/A	#N/A	#N/A	0.607785	0.408747	#N/A	1.28208	#N/A	1.54044	1.39131	1.21888	#N/A	2.54359	1.3297	1.60167	0.696961	2.01228	1.43628	46	ENSG00000166974	MAPRE2	protein_coding	microtubule associated protein RP/EB family member 2 [Source:HGNC Symbol;Acc:HGNC:6891]
RASGRP2	5.59491	#N/A	0.471245	0.578647	#N/A	#N/A	1.7368	2.64058	#N/A	2.73128	1.13714	1.76185	#N/A	5.8455	4.5137	5.33935	3.03191	4.99113	6.61027	2.92805	3.85474	4.59465	3.74792	4.10187	1.57841	1.49819	2.30945	1.96124	0.812477	3.65544	3.76793	1.41937	3.42504	3.37215	6.02825	3.30491	5.26794	5.95304	6.16793	5.71305	6.61368	5.9436	5.58236	4.90246	4.25222	4.67924	4.4794	5.45744	1.95935	5.07878	6.85157	#N/A	#N/A	#N/A	#N/A	#N/A	#N/A	#N/A	#N/A	#N/A	#N/A	#N/A	#N/A	46	ENSG00000068831	RASGRP2	protein_coding	RAS guanyl releasing protein 2 [Source:HGNC Symbol;Acc:HGNC:9879]
TPM1	2.39643	4.05924	3.19204	3.15347	2.73682	3.3355	2.98279	3.22134	1.34168	#N/A	2.2892	1.40017	0.953018	3.94683	3.07129	3.05525	2.83113	3.70382	2.55368	4.0125	4.08336	1.51139	2.06433	3.98699	1.60759	1.39521	3.9198	4.15142	5.38228	3.92646	3.83283	2.14229	2.30218	1.9205	1.8415	0.543868	#N/A	1.3948	#N/A	0.863239	4.06783	5.55226	#N/A	#N/A	#N/A	1.04263	#N/A	#N/A	1.49855	#N/A	2.3409	#N/A	#N/A	#N/A	#N/A	#N/A	#N/A	#N/A	0.418343	0.651436	#N/A	4.64633	5.5342	46	ENSG00000140416	TPM1	protein_coding	tropomyosin 1 [Source:HGNC Symbol;Acc:HGNC:12010]
RIPOR2	2.82914	#N/A	2.80797	1.32902	2.62739	3.47503	2.6163	1.57469	2.58879	0.802052	2.68398	1.67031	1.38231	8.30294	4.45026	6.93836	2.24983	5.3969	5.20769	4.5973	7.40832	4.09424	2.38745	3.51153	2.80967	#N/A	2.6911	2.22389	#N/A	#N/A	4.01236	2.06021	3.10735	1.77527	#N/A	#N/A	#N/A	#N/A	0.951969	#N/A	#N/A	#N/A	0.970321	0.73672	1.25457	0.558091	1.03768	0.636894	1.02405	1.28766	#N/A	1.30843	#N/A	0.693643	1.67679	0.809749	#N/A	0.9985	1.17327	1.55647	#N/A	#N/A	#N/A	46	ENSG00000111913	RIPOR2	protein_coding	RHO family interacting cell polarization regulator 2 [Source:HGNC Symbol;Acc:HGNC:13872]
ABR#159842	1.59202	#N/A	#N/A	#N/A	#N/A	#N/A	#N/A	#N/A	#N/A	1.30075	#N/A	0.764275	#N/A	1.40364	0.39374	1.52267	1.91347	1.60766	1.22105	1.49513	1.57804	1.24394	1.77946	1.44567	0.621165	0.979197	#N/A	#N/A	#N/A	#N/A	1.63942	1.08772	1.4884	1.71643	2.54369	2.35641	2.8607	2.99247	3.96437	3.00052	2.80696	2.28964	4.35425	3.45342	4.29982	3.17993	3.85765	3.59188	2.51357	4.5296	2.94295	1.72169	#N/A	1.35262	2.03365	1.71135	#N/A	1.47553	#N/A	1.99627	1.84391	0.987484	0.717958	46	ENSG00000159842	ABR	protein_coding	ABR activator of RhoGEF and GTPase [Source:HGNC Symbol;Acc:HGNC:81]
ABI2	1.57339	3.23642	0.774165	0.587403	0.803266	0.8957	1.65063	0.958748	1.00728	1.21034	1.06296	1.019	#N/A	0.453826	0.778965	0.747237	0.515891	0.469564	#N/A	#N/A	1.32112	#N/A	0.921341	#N/A	#N/A	1.70346	0.973935	0.782552	1.05867	5.33687	0.537922	#N/A	0.616806	0.650242	1.85462	2.5357	1.98047	1.82797	1.97796	1.94266	1.82944	1.81078	1.88584	1.81391	1.88658	1.7857	1.67041	1.7586	0.961926	1.95607	1.67535	#N/A	#N/A	#N/A	#N/A	#N/A	#N/A	#N/A	#N/A	#N/A	#N/A	1.94487	2.35903	46	ENSG00000138443	ABI2	protein_coding	abl interactor 2 [Source:HGNC Symbol;Acc:HGNC:24011]
RAB31	1.86056	#N/A	3.61898	1.32114	3.36658	3.40072	3.30754	3.52897	2.44438	3.62654	2.83122	1.29084	0.440893	0.544438	1.66959	0.715688	1.9456	0.969872	1.3951	0.842253	1.4038	#N/A	1.55645	1.10434	#N/A	#N/A	#N/A	#N/A	#N/A	1.9432	2.28938	2.22717	2.47205	2.00493	7.12584	7.24857	6.07137	8.13192	6.28486	6.5503	9.09223	7.50376	7.13471	7.8463	7.19167	5.77267	6.24506	7.29279	2.77332	6.3285	8.16866	#N/A	#N/A	#N/A	#N/A	#N/A	#N/A	#N/A	#N/A	#N/A	#N/A	4.1527	5.1625	46	ENSG00000168461	RAB31	protein_coding	RAB31, member RAS oncogene family [Source:HGNC Symbol;Acc:HGNC:9771]
SLC22A3	1.15467	4.10896	4.87489	4.30679	5.3237	5.60932	4.49074	4.06676	3.23176	#N/A	2.02561	1.52097	2.0905	4.8422	4.64849	4.05722	#N/A	5.04997	4.13252	4.51167	4.49182	3.83757	1.03441	2.83586	3.16562	1.13501	5.10289	5.84089	5.07275	6.229	3.05447	2.6695	3.17617	1.34217	1.25988	#N/A	#N/A	0.59728	#N/A	1.3228	1.65527	1.43033	#N/A	#N/A	#N/A	#N/A	#N/A	#N/A	#N/A	#N/A	1.71777	2.42244	#N/A	2.24466	2.05811	1.79511	#N/A	2.03381	1.04361	#N/A	#N/A	4.55797	5.07137	46	ENSG00000146477	SLC22A3	protein_coding	solute carrier family 22 member 3 [Source:HGNC Symbol;Acc:HGNC:10967]
KCNJ8	0.799542	0.514409	3.9079	3.00981	3.06497	1.95929	1.70322	3.39489	0.881824	2.85045	0.883975	#N/A	#N/A	3.39254	2.47205	3.7873	0.902326	4.94369	0.924222	0.749242	#N/A	#N/A	2.23012	0.442568	#N/A	0.735885	2.76853	2.69368	2.53782	#N/A	2.42267	#N/A	2.88875	1.16657	9.75003	1.22942	7.87273	10.0497	6.53249	6.58976	9.69027	6.6264	9.67135	5.73333	7.9334	5.80184	8.65933	9.78394	1.7669	9.8793	10.0533	#N/A	#N/A	#N/A	#N/A	#N/A	#N/A	#N/A	#N/A	#N/A	#N/A	2.18477	0.886995	46	ENSG00000121361	KCNJ8	protein_coding	potassium inwardly rectifying channel subfamily J member 8 [Source:HGNC Symbol;Acc:HGNC:6269]
MXI1	1.71428	1.90977	1.74599	0.661737	1.62069	2.01422	1.70791	1.12955	1.55427	1.47994	1.95629	1.53648	0.648853	0.850388	1.12268	0.929066	#N/A	0.855233	1.15786	#N/A	1.09902	0.784787	0.747918	0.871766	1.00042	0.94182	0.912934	1.79898	1.3987	#N/A	#N/A	#N/A	#N/A	#N/A	0.798951	1.73982	1.2115	0.888746	1.31841	0.94448	0.760786	0.858261	1.13039	1.13671	1.0487	1.15251	1.10629	0.948885	#N/A	1.3256	0.836937	#N/A	#N/A	#N/A	#N/A	#N/A	#N/A	#N/A	#N/A	#N/A	0.611386	1.50166	1.81923	46	ENSG00000119950	MXI1	protein_coding	MAX interactor 1, dimerization protein [Source:HGNC Symbol;Acc:HGNC:7534]
EPHA4	1.62433	2.74664	#N/A	#N/A	#N/A	#N/A	#N/A	#N/A	#N/A	#N/A	#N/A	#N/A	#N/A	2.88247	1.28335	3.28167	2.49013	2.42193	2.17586	2.99721	2.31996	3.37251	1.70634	1.33012	0.678272	1.54627	3.90184	4.09956	3.63075	3.9903	2.75675	0.847887	2.14541	2.5412	0.97393	1.05425	1.36373	1.05163	1.81379	1.30602	1.12775	1.40742	1.83769	1.13725	1.60559	1.37128	1.55702	1.7398	1.19066	1.94085	0.757411	1.12654	#N/A	2.08895	1.07787	#N/A	#N/A	0.704541	#N/A	#N/A	0.991351	#N/A	1.61545	46	ENSG00000116106	EPHA4	protein_coding	EPH receptor A4 [Source:HGNC Symbol;Acc:HGNC:3388]
ITM2C	2.19623	1.41094	4.7076	2.95156	4.32654	2.40906	5.50146	2.85249	3.78952	3.86319	2.18882	#N/A	#N/A	2.45043	3.30534	2.66937	1.70486	3.64722	2.68807	#N/A	1.57789	#N/A	2.45439	1.42687	#N/A	3.63192	2.29176	3.48894	4.07599	#N/A	2.44638	#N/A	2.24643	2.14448	10.7766	5.51722	7.91934	11.2027	8.20901	8.16853	10.4897	7.72427	13.7101	9.81675	9.2206	5.22565	11.8615	11.2911	3.44398	11.2934	11.4964	#N/A	#N/A	#N/A	#N/A	#N/A	#N/A	#N/A	#N/A	#N/A	#N/A	3.5042	2.29187	46	ENSG00000135916	ITM2C	protein_coding	integral membrane protein 2C [Source:HGNC Symbol;Acc:HGNC:6175]
CCNJL	2.99529	0.988305	2.00905	0.99286	1.31872	1.09068	3.80814	2.46086	1.46793	3.32467	2.15946	2.20077	0.905822	0.920913	#N/A	0.78738	#N/A	#N/A	1.39306	#N/A	1.00444	#N/A	0.832351	1.04868	#N/A	#N/A	3.41901	4.01514	5.34664	1.14231	0.901341	#N/A	1.00804	1.27821	5.50741	5.02019	4.07818	6.18815	4.57351	5.11727	6.55704	4.68427	5.67349	4.96296	4.21416	4.33357	4.47029	6.44622	#N/A	5.7492	6.44553	0.762089	#N/A	0.945882	#N/A	#N/A	#N/A	#N/A	#N/A	#N/A	1.61889	2.61741	#N/A	46	ENSG00000135083	CCNJL	protein_coding	cyclin J like [Source:HGNC Symbol;Acc:HGNC:25876]
CX3CL1	1.84155	#N/A	#N/A	#N/A	#N/A	#N/A	#N/A	#N/A	#N/A	1.12712	#N/A	#N/A	#N/A	5.84961	5.20962	3.99983	1.93702	5.50714	3.27917	0.865509	1.88956	2.75651	3.10718	0.961908	#N/A	1.67848	2.39869	3.20712	3.23528	0.6342	5.40636	0.852316	3.01906	2.01157	9.71184	2.45521	7.66552	10.1595	5.40272	7.7631	9.58949	8.75094	8.64724	6.51426	7.83562	5.99095	8.48424	7.13038	2.49604	7.98161	8.42932	2.62988	#N/A	#N/A	0.828442	0.26519	#N/A	0.454159	#N/A	#N/A	1.40527	4.35057	2.41993	46	ENSG00000006210	CX3CL1	protein_coding	C-X3-C motif chemokine ligand 1 [Source:HGNC Symbol;Acc:HGNC:10647]
RALY	1.19008	#N/A	#N/A	#N/A	#N/A	0.543677	#N/A	#N/A	#N/A	0.688555	0.946105	0.837126	0.427067	0.877712	0.872606	0.648408	0.836188	1.01172	0.879131	2.27704	1.36411	0.660968	1.00838	0.781014	#N/A	0.778021	0.637211	0.884098	0.76513	#N/A	0.984358	#N/A	0.780123	0.960397	0.761039	0.882973	0.671	0.734372	0.675258	0.644415	0.716437	0.880658	0.633605	0.746805	0.700068	1.16186	0.749999	0.788964	1.65035	0.784221	0.765801	0.384635	#N/A	#N/A	0.886179	#N/A	#N/A	0.555398	#N/A	1.02047	#N/A	0.688362	#N/A	46	ENSG00000125970	RALY	protein_coding	RALY heterogeneous nuclear ribonucleoprotein [Source:HGNC Symbol;Acc:HGNC:15921]
ZYX#159840	1.73728	#N/A	1.17538	0.723349	1.04613	0.970717	1.84647	2.03339	1.89482	1.6692	1.76234	3.13141	0.789475	1.01468	#N/A	1.11265	1.77051	1.18413	1.05248	#N/A	#N/A	1.28838	1.17307	1.89425	#N/A	1.46449	1.1994	0.939149	#N/A	2.79681	1.05827	2.48223	0.994972	#N/A	2.47116	2.39693	2.71941	2.28934	2.65929	2.8936	2.4122	2.61467	2.2424	2.02032	2.13758	1.64735	2.28031	2.22872	1.91951	2.19232	2.37642	#N/A	#N/A	#N/A	#N/A	#N/A	#N/A	#N/A	#N/A	#N/A	#N/A	1.74533	1.93219	46	ENSG00000159840	ZYX	protein_coding	zyxin [Source:HGNC Symbol;Acc:HGNC:13200]
#226332	0.741652	#N/A	#N/A	#N/A	#N/A	#N/A	#N/A	2.12596	#N/A	2.6224	0.671695	0.477952	0.971303	3.79754	5.01843	4.75629	#N/A	3.6128	0.960081	0.53834	0.756985	0.859702	2.67135	#N/A	0.463499	0.90278	4.9696	3.09424	3.28351	#N/A	3.57449	0.440197	2.51974	2.52805	7.08937	1.24453	7.07268	9.79513	5.45257	9.55846	9.84213	8.21178	7.83781	8.15588	7.38838	5.1675	6.74696	6.66636	3.09576	5.7682	8.11585	1.91981	#N/A	#N/A	0.41242	#N/A	#N/A	#N/A	#N/A	#N/A	0.627578	3.1058	1.18149	46	ENSG00000226332		lncRNA	novel transcript
TRPA1	2.1131	2.55866	10.0773	5.68992	4.74298	3.68774	5.86544	4.98281	5.77751	4.08372	2.84715	2.30388	2.13192	0.50468	1.00271	0.737281	2.12482	#N/A	#N/A	2.20453	1.61935	#N/A	1.39705	#N/A	#N/A	3.68989	7.21346	6.07535	6.05414	1.51514	#N/A	#N/A	#N/A	#N/A	8.63352	5.95384	6.42223	7.46813	6.58379	7.6953	7.47514	8.07816	6.78681	6.92619	6.29176	7.43015	7.34881	6.97094	2.84567	9.12043	5.51533	#N/A	#N/A	1.92946	#N/A	#N/A	#N/A	#N/A	#N/A	#N/A	0.791685	4.19084	3.1199	46	ENSG00000104321	TRPA1	protein_coding	transient receptor potential cation channel subfamily A member 1 [Source:HGNC Symbol;Acc:HGNC:497]
MINDY4	1.55378	4.58109	#N/A	1.61298	0.897082	#N/A	0.723	0.652143	#N/A	1.52659	0.823816	1.07818	0.830823	0.427245	0.633598	#N/A	#N/A	#N/A	#N/A	#N/A	#N/A	#N/A	0.768351	1.3161	#N/A	2.83261	4.02189	4.40494	4.60887	3.55825	2.05699	1.7021	1.67497	1.41583	3.18977	3.09669	2.42292	3.11895	2.3702	3.29371	3.59156	3.30515	2.16899	2.15742	2.01361	2.19044	1.74919	2.49651	1.22147	1.94772	3.55251	0.867154	#N/A	#N/A	0.946693	0.9023	#N/A	#N/A	#N/A	#N/A	1.07555	3.60231	6.0774	46	ENSG00000106125	MINDY4	protein_coding	MINDY lysine 48 deubiquitinase 4 [Source:HGNC Symbol;Acc:HGNC:21916]
ESYT2	0.936938	2.02432	#N/A	0.707869	#N/A	#N/A	0.452088	#N/A	#N/A	0.876584	0.80791	0.683482	#N/A	0.644263	0.368824	#N/A	#N/A	0.69838	0.761772	0.684741	0.54557	0.50475	0.730095	#N/A	#N/A	0.933769	1.33756	1.83639	1.36102	2.23282	0.907229	0.716593	0.943245	0.796675	1.07968	0.968262	1.08596	1.20278	1.22137	1.10684	1.01006	0.90266	1.27005	1.29239	1.49911	1.30281	1.34805	1.30447	1.63187	1.33437	0.717035	0.578929	#N/A	#N/A	0.433774	0.561045	#N/A	0.474318	#N/A	#N/A	0.551509	#N/A	#N/A	46	ENSG00000117868	ESYT2	protein_coding	extended synaptotagmin 2 [Source:HGNC Symbol;Acc:HGNC:22211]
GABBR2	0.784361	#N/A	2.56324	2.4771	2.50167	1.89634	1.14588	2.11076	1.02332	2.28461	#N/A	0.637688	#N/A	4.62318	3.32998	4.07983	0.925566	4.96275	1.32422	0.654828	0.976099	1.18471	2.8509	0.522236	#N/A	1.28442	3.25888	3.47467	3.52303	#N/A	3.39799	#N/A	2.6278	1.89598	4.1369	2.61901	3.11896	3.7111	3.99001	3.19602	3.52185	3.91987	3.6079	3.43116	3.88196	3.00315	3.71885	3.31476	#N/A	3.55626	3.90461	#N/A	#N/A	#N/A	#N/A	#N/A	#N/A	#N/A	#N/A	#N/A	#N/A	3.56008	1.24607	46	ENSG00000136928	GABBR2	protein_coding	gamma-aminobutyric acid type B receptor subunit 2 [Source:HGNC Symbol;Acc:HGNC:4507]
SELENOM	2.33143	3.10751	5.20214	1.81263	4.63779	3.20549	3.82506	1.69135	3.22912	3.21024	2.72903	1.7224	#N/A	1.03803	1.27045	0.759934	0.870766	0.959899	#N/A	#N/A	#N/A	#N/A	1.05591	#N/A	#N/A	3.13911	3.44713	3.47548	3.03929	1.76118	2.09311	#N/A	1.83005	4.0141	10.164	5.39979	10.3777	10.6606	10.9449	8.88141	13.8708	8.87883	13.2538	6.073	8.51324	7.08594	11.2877	9.49348	5.41318	10.6907	10.884	0.554811	#N/A	#N/A	#N/A	#N/A	#N/A	#N/A	#N/A	#N/A	#N/A	2.99587	3.41564	46	ENSG00000198832	SELENOM	protein_coding	selenoprotein M [Source:HGNC Symbol;Acc:HGNC:30397]
RGS16	0.370346	#N/A	2.40497	2.47581	1.31625	1.02093	#N/A	1.64949	#N/A	3.54422	0.421087	#N/A	#N/A	4.88857	3.29559	3.27344	0.473991	0.752639	0.453938	0.340429	0.394994	#N/A	1.96542	0.258058	0.214144	0.364591	1.84492	1.00206	0.96986	#N/A	3.77428	0.289985	1.31771	0.551025	4.71345	0.425591	5.12382	7.41634	5.93269	7.3482	6.62577	6.688	6.27731	3.81324	5.38459	3.07537	5.94228	5.97554	0.772201	5.28117	6.07006	#N/A	#N/A	#N/A	#N/A	#N/A	#N/A	#N/A	#N/A	#N/A	#N/A	0.841186	0.592594	46	ENSG00000143333	RGS16	protein_coding	regulator of G protein signaling 16 [Source:HGNC Symbol;Acc:HGNC:9997]
TRIM37	1.11868	#N/A	0.77191	0.896351	0.977005	1.19824	1.34321	0.936334	0.945064	1.03717	1.52167	1.12834	#N/A	0.732335	0.587037	0.692471	#N/A	1.20336	#N/A	1.12304	0.815301	#N/A	0.868303	1.26263	1.05851	#N/A	1.00989	1.10302	0.681609	#N/A	0.66508	#N/A	0.781407	0.73819	1.22514	1.83661	1.27633	1.09207	1.26385	1.31511	1.1421	0.980953	1.14625	1.04438	1.26409	1.3828	0.940622	1.10237	1.73262	1.16257	1.31132	#N/A	#N/A	#N/A	#N/A	#N/A	#N/A	#N/A	#N/A	#N/A	0.747635	0.887464	1.23797	46	ENSG00000108395	TRIM37	protein_coding	tripartite motif containing 37 [Source:HGNC Symbol;Acc:HGNC:7523]
RIPOR3-AS1	1.09768	1.04137	4.88594	3.42357	5.35461	4.65128	3.70397	4.77076	1.47342	4.40315	1.40276	0.851641	#N/A	0.999955	2.48123	1.09313	1.37345	0.976165	0.864059	#N/A	#N/A	#N/A	1.93009	#N/A	#N/A	2.04511	6.12518	4.56277	4.53672	#N/A	5.9795	0.944662	6.04446	3.05785	6.4453	4.69996	5.72482	5.54329	6.09207	6.39372	5.84595	4.3457	6.82971	5.49197	8.35892	6.56073	6.09559	6.45667	4.27225	5.12307	5.47626	#N/A	#N/A	#N/A	#N/A	#N/A	#N/A	#N/A	#N/A	#N/A	#N/A	4.65039	3.5889	46	ENSG00000234693	RIPOR3-AS1	lncRNA	RIPOR3 antisense RNA 1 [Source:HGNC Symbol;Acc:HGNC:40760]
THOC2	0.749594	#N/A	0.55338	0.734709	0.568101	0.699154	0.618846	0.755344	0.54741	0.792582	0.825254	#N/A	0.404165	0.358156	0.333785	0.422545	#N/A	0.738599	0.688371	#N/A	0.584902	0.61648	0.461115	0.666541	#N/A	#N/A	0.877207	0.884148	0.811033	1.06965	0.391588	#N/A	0.505489	0.66013	0.71819	0.919241	0.699019	0.684947	0.585291	0.71238	0.696719	0.799119	0.548569	0.718563	0.757428	1.00531	0.636479	0.741953	1.22901	0.660819	0.702476	#N/A	#N/A	#N/A	#N/A	#N/A	#N/A	#N/A	#N/A	#N/A	#N/A	0.676817	0.79027	46	ENSG00000125676	THOC2	protein_coding	THO complex 2 [Source:HGNC Symbol;Acc:HGNC:19073]
COX6A1	0.704928	#N/A	1.73605	1.28875	2.29322	#N/A	1.50258	1.03216	1.21186	4.5814	0.791156	0.520321	#N/A	3.78363	2.72585	2.59444	1.29288	3.01008	#N/A	#N/A	0.68203	1.91094	2.00569	0.445501	0.596535	0.605903	3.52645	2.30257	2.1055	#N/A	3.11665	#N/A	1.67645	1.87399	4.74355	3.36086	6.14294	5.53594	6.27486	4.41877	6.82452	5.38343	6.24505	6.79036	7.99443	4.39666	5.83826	6.07661	1.71479	5.80371	4.58835	#N/A	#N/A	#N/A	#N/A	#N/A	#N/A	#N/A	#N/A	#N/A	0.637589	#N/A	1.00253	46	ENSG00000111775	COX6A1	protein_coding	cytochrome c oxidase subunit 6A1 [Source:HGNC Symbol;Acc:HGNC:2277]
BRD4	0.782704	#N/A	#N/A	0.415217	0.412142	0.453936	0.602455	0.45721	1.04548	0.638651	1.23362	0.703395	0.506884	0.597457	0.535989	0.572975	#N/A	0.721895	0.642972	0.893841	0.877204	0.642763	0.744707	0.995726	#N/A	#N/A	0.408782	#N/A	0.501957	1.191	0.495772	#N/A	0.554123	0.55782	0.659706	1.01273	0.504786	0.666608	0.506703	0.566991	0.640523	0.780869	0.512663	0.618994	0.61946	0.855717	0.579942	0.696312	1.53311	0.54958	0.646958	#N/A	#N/A	#N/A	#N/A	#N/A	#N/A	#N/A	#N/A	#N/A	#N/A	0.60464	0.747774	46	ENSG00000141867	BRD4	protein_coding	bromodomain containing 4 [Source:HGNC Symbol;Acc:HGNC:13575]
MYO1B-AS1	0.159589	#N/A	3.96044	0.534333	0.563695	0.47998	0.304327	0.667109	0.249007	2.55438	0.231017	0.124415	#N/A	2.84349	0.634261	1.29546	0.259716	0.291826	0.184049	0.212912	0.238078	#N/A	0.407389	0.124057	#N/A	0.179198	0.4131	0.321962	0.405329	#N/A	2.91824	#N/A	0.586748	#N/A	6.90495	0.155404	7.12979	7.61638	6.92775	7.32441	8.35366	0.5852	9.04453	5.247	3.89938	0.459622	7.33247	6.95771	0.348044	7.56456	7.94495	#N/A	#N/A	#N/A	#N/A	#N/A	#N/A	#N/A	#N/A	#N/A	#N/A	0.266397	0.248324	46	ENSG00000227542	MYO1B-AS1	lncRNA	MYO1B antisense RNA 1 [Source:HGNC Symbol;Acc:HGNC:55807]
#285876	0.138111	#N/A	1.79926	0.645863	0.44655	0.288385	0.261535	#N/A	0.195626	0.756793	0.199615	0.163175	#N/A	1.81022	1.10624	0.773665	#N/A	0.29951	0.140358	0.162975	0.167774	0.120522	0.445327	0.106168	#N/A	0.202707	0.587065	0.352216	0.232153	#N/A	2.75968	#N/A	0.443849	0.178747	0.883734	0.188016	4.41361	5.22905	4.7374	4.7077	5.83602	0.272139	6.40777	4.77148	0.281328	0.34419	5.38497	4.78014	0.509344	4.39069	4.83889	#N/A	#N/A	#N/A	#N/A	#N/A	#N/A	#N/A	#N/A	#N/A	#N/A	0.281983	0.329983	46	ENSG00000285876		lncRNA	novel transcript
XKR6	0.73084	#N/A	3.32874	#N/A	3.56925	3.41982	3.7752	3.43396	2.02176	2.49566	2.34919	1.32905	1.20497	1.71789	1.60261	2.94368	1.36564	1.6431	1.85276	2.02839	2.86751	1.96131	1.72283	2.31382	0.873533	0.877521	#N/A	0.549059	1.70053	2.94774	#N/A	#N/A	#N/A	#N/A	4.25221	2.77328	2.79671	4.0173	2.98617	3.2491	3.37063	4.21139	2.64038	3.48582	3.41595	3.31835	2.95164	2.84671	2.8192	2.95053	2.96597	#N/A	#N/A	0.866588	#N/A	#N/A	#N/A	#N/A	#N/A	#N/A	0.791144	#N/A	#N/A	46	ENSG00000171044	XKR6	protein_coding	XK related 6 [Source:HGNC Symbol;Acc:HGNC:27806]
PRPSAP1	1.01075	2.70884	0.380077	1.18017	0.679127	#N/A	#N/A	#N/A	#N/A	0.882819	#N/A	0.903648	#N/A	0.910778	1.13987	0.819465	0.99039	0.960077	0.943927	1.02743	1.38033	#N/A	0.861827	#N/A	#N/A	#N/A	0.889046	0.809299	1.70766	1.79973	1.05704	#N/A	1.15702	1.12063	1.1865	1.82667	1.17087	1.27632	1.14628	1.26883	1.35453	1.63442	1.26592	1.19667	1.44419	1.36423	1.22446	1.29371	1.91189	1.3937	1.38736	0.986788	#N/A	0.69635	1.17308	#N/A	#N/A	0.915123	#N/A	#N/A	1.74129	1.26899	#N/A	46	ENSG00000161542	PRPSAP1	protein_coding	phosphoribosyl pyrophosphate synthetase associated protein 1 [Source:HGNC Symbol;Acc:HGNC:9466]
PPP1R21	0.762035	#N/A	0.690433	0.614883	1.03792	0.839687	1.51887	0.546812	0.712975	2.10988	1.76342	0.648513	0.4414	0.667633	0.864077	0.7907	0.691093	0.866344	1.07239	1.68941	#N/A	0.944293	1.09888	#N/A	#N/A	1.2512	#N/A	#N/A	#N/A	1.8477	0.570617	0.851816	0.837683	1.11116	2.51355	2.90157	2.83983	2.63944	2.76992	2.5374	2.51865	2.3151	2.58547	2.53431	2.69854	2.51546	2.52568	2.79107	2.90167	2.70736	2.40954	#N/A	#N/A	#N/A	#N/A	#N/A	#N/A	#N/A	0.523205	#N/A	0.942829	#N/A	#N/A	46	ENSG00000162869	PPP1R21	protein_coding	protein phosphatase 1 regulatory subunit 21 [Source:HGNC Symbol;Acc:HGNC:30595]
EFCAB5	0.991027	#N/A	2.97006	2.96215	1.8837	2.19648	0.84211	3.32096	2.4599	1.69302	1.20274	0.635266	1.27013	1.74261	#N/A	0.922946	1.01589	2.09639	2.75337	0.749775	1.38365	0.96905	#N/A	0.483466	#N/A	1.17296	3.01899	2.56325	2.81419	#N/A	#N/A	#N/A	#N/A	0.818787	1.90232	4.79983	1.72949	1.98482	2.07272	1.94382	1.69874	1.78462	2.00528	1.90664	2.01593	3.35051	1.80494	1.47066	1.48584	1.66841	1.50924	#N/A	#N/A	0.697078	#N/A	0.214987	#N/A	#N/A	#N/A	#N/A	#N/A	1.20667	#N/A	46	ENSG00000176927	EFCAB5	protein_coding	EF-hand calcium binding domain 5 [Source:HGNC Symbol;Acc:HGNC:24801]
EPHA3	0.893669	2.06496	5.99273	2.31997	7.68856	4.67462	4.63328	4.22655	4.76463	3.27892	3.6213	2.68366	2.09247	#N/A	#N/A	#N/A	#N/A	#N/A	#N/A	#N/A	#N/A	#N/A	#N/A	#N/A	#N/A	2.7445	3.75634	3.54519	7.08234	3.6795	3.88167	4.3216	3.44883	5.1913	6.12878	6.68142	6.67018	8.49189	8.61626	6.44195	8.59713	6.57958	8.68503	6.25248	10.2268	8.63055	7.78012	8.10538	3.40121	8.18556	8.46923	3.63299	#N/A	#N/A	3.26029	1.88205	#N/A	2.13603	#N/A	#N/A	1.5178	6.4335	3.47846	46	ENSG00000044524	EPHA3	protein_coding	EPH receptor A3 [Source:HGNC Symbol;Acc:HGNC:3387]
FREM1	#N/A	6.78878	7.15143	5.12123	7.51064	6.96905	4.15174	5.17606	4.54656	4.87874	5.07191	4.14939	1.97158	#N/A	#N/A	#N/A	#N/A	#N/A	#N/A	#N/A	#N/A	#N/A	#N/A	#N/A	#N/A	4.07821	5.86156	6.2025	5.84366	#N/A	4.06988	4.53871	4.05961	3.98316	7.36016	8.23728	7.12532	7.56691	7.50553	7.31569	8.54867	6.5497	8.65494	7.05404	8.8281	7.39859	7.20997	7.4551	1.84999	7.45036	6.9302	1.64837	#N/A	2.31529	1.85424	0.897465	#N/A	1.86531	1.20884	#N/A	2.08013	9.27823	8.14711	46	ENSG00000164946	FREM1	protein_coding	FRAS1 related extracellular matrix 1 [Source:HGNC Symbol;Acc:HGNC:23399]
ECM2	#N/A	2.68596	4.51007	3.45894	4.2987	4.36314	3.46985	3.49465	3.98571	2.29505	3.91317	3.17507	1.28219	0.444722	1.12975	0.394648	#N/A	0.462551	#N/A	#N/A	#N/A	#N/A	0.962663	0.723328	0.560217	2.96725	3.00071	3.32389	3.51446	3.20278	0.870302	#N/A	0.92989	1.47527	2.52758	2.62008	3.19356	2.54688	2.68754	2.82946	2.70024	2.55563	2.33338	2.3283	2.37786	2.43896	2.24722	2.59584	2.84375	2.34542	2.7339	#N/A	#N/A	#N/A	#N/A	#N/A	#N/A	#N/A	#N/A	#N/A	#N/A	4.32691	4.65759	46	ENSG00000106823	ECM2	protein_coding	extracellular matrix protein 2 [Source:HGNC Symbol;Acc:HGNC:3154]
EPB41L1	#N/A	4.87004	2.54684	2.90747	4.10602	1.97993	2.09981	0.976907	1.9777	2.48424	3.45326	2.10299	#N/A	1.49664	2.37275	1.26189	0.944459	1.66916	2.03309	1.02887	1.55914	1.44167	1.71425	1.28352	#N/A	#N/A	#N/A	#N/A	1.9326	#N/A	1.88753	1.74989	1.57888	1.67089	6.87393	5.39342	6.02099	7.32224	6.54248	6.68879	8.22323	6.91425	6.56387	6.67837	5.79886	8.6368	5.85987	7.02296	2.12935	5.38387	6.37735	#N/A	#N/A	#N/A	#N/A	#N/A	#N/A	#N/A	#N/A	#N/A	#N/A	3.09354	3.8582	46	ENSG00000088367	EPB41L1	protein_coding	erythrocyte membrane protein band 4.1 like 1 [Source:HGNC Symbol;Acc:HGNC:3378]
#253197	#N/A	4.57153	1.63181	0.657433	1.40138	1.64734	1.56141	1.80092	1.97114	2.56011	3.19829	#N/A	1.21828	#N/A	0.775554	0.603086	#N/A	#N/A	0.967874	2.10986	1.46034	#N/A	0.907254	#N/A	#N/A	2.62508	3.61857	1.44079	1.40619	1.50611	0.809969	1.44814	1.20564	1.21031	2.94856	2.54509	3.48618	2.9377	2.57719	2.95825	2.86508	2.20406	2.58482	2.65569	2.72126	2.15625	2.14253	2.53734	1.34597	2.47258	2.79119	#N/A	#N/A	0.995282	#N/A	#N/A	#N/A	#N/A	#N/A	#N/A	#N/A	7.09383	5.92171	46	ENSG00000253197		lncRNA	novel transcript
BMP1	#N/A	4.27025	2.37248	1.95308	2.17986	2.0827	3.39409	1.22744	1.42069	1.97282	3.2358	1.13093	0.699303	0.431347	#N/A	0.666501	1.63591	0.86905	#N/A	#N/A	1.08091	#N/A	1.07116	1.09671	#N/A	2.25203	3.86921	2.28117	2.60547	1.83082	1.19345	#N/A	1.64062	1.76406	2.8184	2.73085	2.72101	2.93346	3.17252	3.02138	2.88818	2.71393	2.83871	2.80518	2.9929	3.40498	2.74422	2.64633	2.37668	3.27532	2.74122	#N/A	#N/A	#N/A	#N/A	#N/A	#N/A	#N/A	#N/A	#N/A	#N/A	3.65927	3.40878	46	ENSG00000168487	BMP1	protein_coding	bone morphogenetic protein 1 [Source:HGNC Symbol;Acc:HGNC:1067]
ACKR3	#N/A	2.9251	3.10641	2.57131	2.33681	2.77467	3.88938	1.53468	3.39272	2.81435	6.28226	3.72485	2.03019	#N/A	#N/A	#N/A	#N/A	#N/A	#N/A	#N/A	#N/A	#N/A	#N/A	#N/A	#N/A	2.37119	4.35233	3.80213	4.38812	2.45121	0.590071	1.25151	#N/A	1.43816	2.8835	2.06126	3.71685	3.45484	4.409	3.26796	3.01347	2.01253	4.5131	3.48682	4.40921	2.68782	4.19389	3.87933	2.94645	4.36794	3.42351	3.22596	#N/A	1.28196	4.26258	2.83611	#N/A	1.88849	1.0363	#N/A	1.80366	3.92968	2.91366	46	ENSG00000144476	ACKR3	protein_coding	atypical chemokine receptor 3 [Source:HGNC Symbol;Acc:HGNC:23692]
SEPTIN11	#N/A	1.01509	1.32691	0.651081	1.38152	0.958642	0.965109	0.925832	0.744987	2.29381	1.26656	1.89051	#N/A	0.350101	1.00124	0.599687	1.11253	#N/A	#N/A	0.76456	0.882427	0.675687	0.936983	0.847166	#N/A	1.93765	#N/A	0.663756	0.926005	#N/A	1.89426	1.10112	2.19668	2.10315	3.83523	3.77057	4.57267	4.34323	5.23104	4.37931	4.08691	3.01178	4.77529	4.03304	3.9685	3.97252	4.10104	4.2338	0.902451	4.35461	3.38972	#N/A	#N/A	#N/A	#N/A	#N/A	#N/A	#N/A	#N/A	#N/A	#N/A	0.963526	1.7919	46	ENSG00000138758	SEPTIN11	protein_coding	septin 11 [Source:HGNC Symbol;Acc:HGNC:25589]
FNBP1L	#N/A	0.979755	#N/A	0.373799	#N/A	#N/A	#N/A	#N/A	#N/A	1.0066	0.825045	1.05374	#N/A	2.59855	2.4667	2.12163	1.55294	3.35821	3.60001	2.63919	2.3582	2.09013	1.68013	2.09075	#N/A	1.6611	1.72287	2.13261	2.26352	1.2618	2.43263	0.969156	2.27498	2.28914	1.30381	1.52038	1.67081	1.17765	2.01279	1.34204	1.07072	1.40733	1.85995	1.69093	1.93244	1.37735	1.64863	1.52256	0.77596	2.16665	1.2319	#N/A	#N/A	0.724892	#N/A	#N/A	1.28619	#N/A	#N/A	#N/A	#N/A	4.76133	4.17069	46	ENSG00000137942	FNBP1L	protein_coding	formin binding protein 1 like [Source:HGNC Symbol;Acc:HGNC:20851]
MYLK-AS1	#N/A	#N/A	1.84361	1.94402	2.42664	1.55325	1.29495	2.44617	1.5535	1.93441	1.69825	1.45491	0.76572	1.79217	2.22702	1.84876	#N/A	2.22954	1.09732	3.03726	2.77199	1.32159	1.87278	2.37549	#N/A	#N/A	1.25164	1.23213	1.7334	#N/A	1.36136	1.36547	1.33789	0.967956	2.68905	3.83154	2.23622	2.43805	2.15225	2.29755	2.42933	2.79388	2.02549	2.0092	2.41956	2.6169	2.09139	2.44997	2.17246	2.32052	2.28832	#N/A	#N/A	#N/A	#N/A	#N/A	#N/A	#N/A	#N/A	#N/A	#N/A	#N/A	1.58613	46	ENSG00000239523	MYLK-AS1	lncRNA	MYLK antisense RNA 1 [Source:HGNC Symbol;Acc:HGNC:42440]
TOX2	#N/A	#N/A	3.17866	#N/A	2.13912	2.53476	3.28307	2.24752	1.78096	3.24782	2.24263	#N/A	#N/A	1.14865	1.91794	1.5593	2.50514	1.72951	1.36794	#N/A	#N/A	2.14498	1.43084	#N/A	1.94933	#N/A	#N/A	#N/A	1.36719	#N/A	3.62454	1.82163	2.92821	2.1918	4.71919	4.40409	3.7942	4.20015	5.0524	4.7058	4.38632	3.92077	3.73996	3.14876	3.42843	2.87648	3.06844	3.81499	#N/A	3.68322	4.06757	3.74808	#N/A	2.5656	4.82514	2.77002	#N/A	1.31182	#N/A	#N/A	3.02103	1.93509	1.94077	46	ENSG00000124191	TOX2	protein_coding	TOX high mobility group box family member 2 [Source:HGNC Symbol;Acc:HGNC:16095]
ANO3	#N/A	#N/A	3.08742	2.34476	1.69809	2.34006	1.10243	2.06546	3.01764	3.0391	0.818643	#N/A	#N/A	3.17042	2.72727	0.893865	0.771381	2.74659	#N/A	0.554464	0.766317	0.732336	2.08666	0.562142	#N/A	1.0153	2.58597	1.83446	3.1405	#N/A	2.02428	#N/A	3.50751	2.4185	5.3098	3.01923	3.24939	6.05791	4.15305	5.01556	5.82184	8.52911	5.36985	5.44136	5.54649	5.85189	5.26348	5.29401	3.1127	5.62649	6.0483	1.39431	#N/A	#N/A	#N/A	#N/A	#N/A	0.439155	#N/A	#N/A	#N/A	2.00876	#N/A	46	ENSG00000134343	ANO3	protein_coding	anoctamin 3 [Source:HGNC Symbol;Acc:HGNC:14004]
EGFLAM-AS4	#N/A	#N/A	3.77419	0.354077	0.39702	0.356766	0.220459	0.477452	0.206367	0.621556	0.19799	0.114486	#N/A	4.6883	0.601418	0.313096	0.117127	0.277287	0.13788	#N/A	0.201041	0.216023	0.291901	0.104945	#N/A	0.180067	0.382613	0.29897	0.304953	#N/A	0.485575	0.130498	0.32244	0.203968	6.81943	0.120939	6.4492	7.63394	7.94363	7.31494	8.53553	0.516833	8.19839	0.804988	0.615213	0.444132	6.73412	6.99282	0.258345	6.96011	7.47837	#N/A	#N/A	#N/A	#N/A	#N/A	#N/A	#N/A	#N/A	#N/A	#N/A	#N/A	0.2891	46	ENSG00000248730	EGFLAM-AS4	lncRNA	EGFLAM antisense RNA 4 [Source:HGNC Symbol;Acc:HGNC:41166]
CCDC153	#N/A	#N/A	2.04778	0.87886	#N/A	0.658357	#N/A	1.29658	#N/A	2.67089	#N/A	0.158645	0.356846	3.94748	3.33335	0.582965	0.235885	0.606906	0.267805	#N/A	0.267966	0.234721	0.986738	0.168652	0.171419	0.264513	1.17652	0.725525	0.678958	#N/A	2.17305	0.18257	0.449062	0.319017	8.27489	0.218211	7.26433	8.87823	8.01485	7.74243	10.8595	5.78122	7.65465	6.72194	5.72471	0.864063	7.41331	6.64309	0.582642	8.72552	9.06523	0.788932	#N/A	#N/A	#N/A	#N/A	#N/A	#N/A	#N/A	#N/A	#N/A	0.451341	0.372264	46	ENSG00000248712	CCDC153	protein_coding	coiled-coil domain containing 153 [Source:HGNC Symbol;Acc:HGNC:27446]
MAPKBP1	#N/A	#N/A	1.30975	#N/A	1.24321	1.47019	1.52997	0.72376	1.73622	0.631785	1.55823	#N/A	0.82913	0.970921	0.590222	0.899517	0.804137	0.915127	1.11349	1.29831	1.50139	1.47896	0.758278	3.08597	0.809159	#N/A	0.932726	0.834229	1.6496	#N/A	0.599457	1.17014	0.996208	#N/A	0.736959	1.1716	#N/A	0.65911	0.455572	0.604788	0.554994	0.826054	0.534756	0.646263	0.537597	0.880737	0.538199	0.766545	#N/A	0.664051	0.763687	1.19445	#N/A	#N/A	1.65989	#N/A	#N/A	#N/A	#N/A	#N/A	#N/A	1.13613	1.17281	46	ENSG00000137802	MAPKBP1	protein_coding	mitogen-activated protein kinase binding protein 1 [Source:HGNC Symbol;Acc:HGNC:29536]
ARHGAP6	3.40484	3.83921	6.42744	4.07224	5.52765	6.65506	4.85257	3.49554	3.84339	0.78556	3.18194	#N/A	1.20744	1.07018	1.40956	1.08243	1.98893	1.02851	1.05415	1.41481	1.08243	1.48551	0.89453	1.26656	1.13111	0.93221	0.482684	0.863968	1.89476	1.94032	0.66565	0.82211	0.700459	0.976669	0.910712	#N/A	#N/A	0.89828	#N/A	1.15268	1.4501	1.54031	#N/A	#N/A	#N/A	0.674859	#N/A	#N/A	0.931689	#N/A	1.26597	#N/A	#N/A	#N/A	0.404275	#N/A	#N/A	#N/A	0.758764	#N/A	#N/A	4.97279	4.53168	45	ENSG00000047648	ARHGAP6	protein_coding	Rho GTPase activating protein 6 [Source:HGNC Symbol;Acc:HGNC:676]
GRK5	4.04794	3.18787	1.21154	0.922065	1.45775	1.63027	2.1096	1.58386	1.04458	2.99326	2.15494	2.44211	0.481132	#N/A	#N/A	0.702931	0.574048	#N/A	#N/A	0.566256	#N/A	#N/A	0.77944	#N/A	#N/A	3.54241	2.48825	2.2593	2.66391	2.97856	2.16892	2.05443	2.56359	2.90834	9.01189	8.5982	7.48126	9.15158	7.18912	7.96385	9.1664	7.6054	8.62556	8.33721	8.21544	8.7204	7.82975	8.55377	4.86133	7.94312	9.03489	#N/A	#N/A	#N/A	#N/A	#N/A	#N/A	#N/A	#N/A	#N/A	#N/A	2.69727	2.40408	45	ENSG00000198873	GRK5	protein_coding	G protein-coupled receptor kinase 5 [Source:HGNC Symbol;Acc:HGNC:4544]
SEMA5A	3.80083	4.86457	5.3787	4.58028	6.60247	4.84007	4.8855	4.19179	3.61074	3.09121	4.06606	#N/A	0.621017	#N/A	1.20107	#N/A	1.06513	#N/A	#N/A	#N/A	1.11938	#N/A	0.550174	0.817571	#N/A	5.18467	5.06306	4.57451	6.10882	5.83867	4.6182	2.86952	4.38055	4.55014	9.43044	5.62849	7.57219	9.8683	7.74223	7.53065	9.95359	9.08159	8.91392	6.79954	8.7388	6.62212	8.19535	8.58812	4.56506	8.17134	9.44167	#N/A	#N/A	#N/A	#N/A	#N/A	#N/A	#N/A	#N/A	#N/A	#N/A	5.83	9.13704	45	ENSG00000112902	SEMA5A	protein_coding	semaphorin 5A [Source:HGNC Symbol;Acc:HGNC:10736]
KCNMA1	2.7957	4.05158	6.65215	5.14696	6.33516	7.02035	4.77958	4.49797	3.79875	#N/A	2.83139	0.817497	2.86528	7.86792	6.15656	7.02305	3.99448	7.0593	4.98944	9.07172	7.85505	3.94112	1.48826	5.02301	4.0723	1.01767	1.80076	2.80569	3.44402	1.28135	4.08748	2.51407	2.84308	1.16648	#N/A	#N/A	#N/A	#N/A	#N/A	#N/A	#N/A	#N/A	#N/A	#N/A	#N/A	#N/A	#N/A	#N/A	0.501379	#N/A	#N/A	5.94292	#N/A	3.25839	6.39624	3.45015	0.986498	5.14199	2.56586	3.73969	0.926665	4.40892	4.55797	45	ENSG00000156113	KCNMA1	protein_coding	potassium calcium-activated channel subfamily M alpha 1 [Source:HGNC Symbol;Acc:HGNC:6284]
GALNT18	4.12182	2.98247	#N/A	#N/A	#N/A	#N/A	#N/A	#N/A	#N/A	#N/A	#N/A	#N/A	#N/A	4.22367	3.62455	3.00996	2.53754	4.54425	4.01928	3.77796	3.99965	3.75542	2.97792	4.91305	0.703299	2.50744	3.88027	3.20852	4.23738	3.86891	#N/A	#N/A	#N/A	#N/A	3.69299	4.48308	3.08251	4.13435	3.6791	3.77541	3.89181	2.78614	3.58187	3.21729	3.70601	2.91	3.35205	3.62538	2.13876	3.22024	3.5749	3.29064	#N/A	0.510552	3.17832	2.35168	#N/A	1.70709	#N/A	1.49661	1.48424	4.84406	2.60649	45	ENSG00000110328	GALNT18	protein_coding	polypeptide N-acetylgalactosaminyltransferase 18 [Source:HGNC Symbol;Acc:HGNC:30488]
MYH9	2.54758	1.93757	#N/A	#N/A	#N/A	#N/A	#N/A	#N/A	#N/A	1.83963	0.569804	1.12299	#N/A	2.69865	2.13979	2.023	1.78923	2.7175	2.65218	2.51846	3.43475	2.84071	2.68887	3.1224	0.44978	1.96327	2.22948	1.74438	1.2879	2.77467	2.70663	1.23901	2.42748	2.52121	4.65653	5.12978	4.44077	4.60402	5.26662	4.67599	4.76376	4.76568	5.33867	4.62295	4.8004	4.1519	5.04511	4.86763	4.24945	5.5674	3.01926	#N/A	#N/A	#N/A	#N/A	#N/A	#N/A	#N/A	#N/A	#N/A	#N/A	1.0373	0.896444	45	ENSG00000100345	MYH9	protein_coding	myosin heavy chain 9 [Source:HGNC Symbol;Acc:HGNC:7579]
LIMS2	3.83711	6.15778	#N/A	#N/A	#N/A	#N/A	#N/A	#N/A	#N/A	1.11402	#N/A	#N/A	#N/A	1.63112	0.989498	1.69832	1.94458	1.69576	1.52408	1.9161	1.60302	1.47273	1.84058	2.41695	#N/A	4.99367	3.64321	3.36797	4.59783	2.65657	3.4497	1.28955	3.42212	4.38057	8.61646	8.46355	6.64189	8.5854	6.04405	7.38924	10.3195	8.07388	8.45891	6.91737	8.32804	9.93782	7.83005	7.54255	2.60006	7.31168	9.32889	0.800664	#N/A	#N/A	#N/A	0.825418	#N/A	#N/A	#N/A	#N/A	0.921265	5.3125	5.76871	45	ENSG00000072163	LIMS2	protein_coding	LIM zinc finger domain containing 2 [Source:HGNC Symbol;Acc:HGNC:16084]
PDE1A	2.40848	4.6352	5.59679	4.6268	6.13353	6.3685	4.66439	3.68928	4.56781	4.09308	4.33025	3.4288	1.01338	#N/A	0.399153	0.784302	#N/A	#N/A	#N/A	#N/A	#N/A	#N/A	0.552786	#N/A	#N/A	5.1488	5.95813	6.13826	7.3316	4.24546	0.899849	0.975125	1.01467	1.76716	7.85473	7.81621	7.29665	9.13177	8.29835	7.28555	8.62397	8.27965	9.26059	7.64176	8.19051	7.529	8.43549	8.6634	3.29934	9.0716	8.30135	#N/A	#N/A	#N/A	#N/A	#N/A	#N/A	#N/A	#N/A	#N/A	0.778307	10.4134	6.31229	45	ENSG00000115252	PDE1A	protein_coding	phosphodiesterase 1A [Source:HGNC Symbol;Acc:HGNC:8774]
CLIC4	1.95292	1.5119	#N/A	#N/A	#N/A	#N/A	#N/A	#N/A	#N/A	1.59041	#N/A	0.664151	#N/A	0.902556	1.02744	1.01791	0.556707	1.08911	0.818105	0.67491	1.30672	1.71484	1.39329	1.1841	0.48072	1.52776	2.53846	2.45921	1.99315	4.07237	0.560171	0.539916	0.71872	1.41246	6.56202	8.71011	6.2292	7.12624	6.29387	6.47242	7.9483	6.09984	7.47593	5.61518	6.259	5.3383	6.2051	6.70656	3.39934	6.58881	5.932	#N/A	#N/A	#N/A	#N/A	#N/A	#N/A	#N/A	#N/A	#N/A	0.711726	4.55241	3.1583	45	ENSG00000169504	CLIC4	protein_coding	chloride intracellular channel 4 [Source:HGNC Symbol;Acc:HGNC:13518]
PEAR1	3.8139	4.74466	#N/A	0.628151	#N/A	#N/A	#N/A	0.601982	#N/A	2.22569	0.799997	2.76434	#N/A	2.10486	3.25565	1.75649	#N/A	1.88227	2.31053	0.866718	3.79922	1.11312	2.58263	3.09462	#N/A	4.00667	4.92996	5.34382	4.63854	3.31962	4.60196	1.69481	3.82145	3.61185	11.9076	6.90806	7.63215	12.3033	7.42899	7.5503	10.0195	10.7469	10.4648	10.9755	10.2977	8.73385	9.07777	9.3279	3.77611	7.81109	8.60256	#N/A	#N/A	#N/A	#N/A	#N/A	#N/A	#N/A	#N/A	#N/A	#N/A	4.63382	6.28514	45	ENSG00000187800	PEAR1	protein_coding	platelet endothelial aggregation receptor 1 [Source:HGNC Symbol;Acc:HGNC:33631]
CRIP2	3.12631	4.05222	#N/A	#N/A	#N/A	#N/A	#N/A	#N/A	#N/A	2.06186	#N/A	1.37133	#N/A	4.29337	3.44372	2.67184	2.00046	3.99076	6.55789	1.2222	3.77592	3.4714	4.01593	3.19931	0.895832	6.286	3.31212	3.59517	2.66694	3.227	2.22101	0.929159	2.26715	3.26265	11.9524	6.85331	12.2471	12.3106	7.55304	12.2149	11.9199	10.8507	10.2731	8.82857	10.3556	8.66644	12.9169	12.4571	4.88667	10.1662	9.02016	#N/A	#N/A	#N/A	#N/A	#N/A	#N/A	#N/A	#N/A	#N/A	0.567991	3.00247	3.43977	45	ENSG00000182809	CRIP2	protein_coding	cysteine rich protein 2 [Source:HGNC Symbol;Acc:HGNC:2361]
TCF15	2.71306	5.65089	#N/A	#N/A	#N/A	#N/A	#N/A	1.87578	#N/A	2.08747	#N/A	1.33772	#N/A	6.17716	4.28411	5.07632	3.81474	4.93952	4.06832	3.21251	4.9457	5.22542	4.196	3.63435	#N/A	7.04431	3.87797	3.97228	4.67433	2.38371	4.36188	1.23004	4.31555	3.25375	12.3983	7.56509	10.0313	12.9203	7.31069	10.3209	15.8749	9.17015	11.2979	9.07092	10.7997	9.28134	13.4029	10.6064	3.98637	12.922	9.91328	#N/A	#N/A	0.864301	#N/A	#N/A	#N/A	#N/A	#N/A	#N/A	#N/A	5.24358	4.337	45	ENSG00000125878	TCF15	protein_coding	transcription factor 15 [Source:HGNC Symbol;Acc:HGNC:11627]
RAPGEF2	1.36221	2.48937	#N/A	#N/A	#N/A	#N/A	0.532396	1.16131	#N/A	0.602187	#N/A	#N/A	#N/A	2.17581	2.32773	1.90144	1.10453	2.0542	2.03618	3.86098	2.30058	2.49097	1.4668	2.47563	0.957734	1.37103	1.33713	1.53373	1.66308	#N/A	1.92965	1.37288	1.95636	1.40271	1.00946	1.32754	0.766258	0.894743	0.936675	0.97638	0.936785	1.26722	0.91334	0.901537	1.01517	1.16988	0.872544	0.950571	0.518672	0.9378	0.724354	#N/A	#N/A	0.539071	#N/A	#N/A	#N/A	#N/A	#N/A	#N/A	#N/A	2.43082	3.50117	45	ENSG00000109756	RAPGEF2	protein_coding	Rap guanine nucleotide exchange factor 2 [Source:HGNC Symbol;Acc:HGNC:16854]
LRRC8C	1.94898	1.42395	#N/A	#N/A	#N/A	#N/A	#N/A	#N/A	#N/A	1.57416	#N/A	0.791843	#N/A	2.74673	1.04648	2.61607	2.37889	2.3473	2.23493	2.57354	2.85704	2.44421	2.68967	4.01589	0.817216	1.80337	0.698891	0.534602	0.50865	5.26007	3.77719	2.04295	3.67628	3.30849	9.35122	6.74669	6.90035	8.62576	7.1211	8.22203	9.84697	7.76584	8.70198	7.50823	9.6237	7.31565	7.69136	8.45629	3.44768	7.16351	7.87646	#N/A	#N/A	0.566853	#N/A	#N/A	#N/A	#N/A	#N/A	#N/A	0.726703	#N/A	1.39862	45	ENSG00000171488	LRRC8C	protein_coding	leucine rich repeat containing 8 VRAC subunit C [Source:HGNC Symbol;Acc:HGNC:25075]
CAVIN1	1.66066	3.39229	#N/A	#N/A	#N/A	#N/A	#N/A	#N/A	#N/A	1.28089	1.07826	0.689583	#N/A	2.12142	1.48344	1.51166	1.20432	2.47103	2.27175	2.08516	2.35033	3.1701	1.66323	2.06463	#N/A	2.09432	4.39582	4.23131	3.54567	2.33477	2.54169	#N/A	2.41134	3.11438	5.71663	4.4666	4.73878	5.44305	4.11932	4.77811	5.97714	6.96016	4.4176	3.98005	3.63561	4.21959	4.22014	4.46224	3.34673	3.88944	5.69795	0.434508	#N/A	#N/A	#N/A	#N/A	#N/A	#N/A	#N/A	#N/A	0.810234	3.85732	3.35001	45	ENSG00000177469	CAVIN1	protein_coding	caveolae associated protein 1 [Source:HGNC Symbol;Acc:HGNC:9688]
VIPR1	4.37156	0.754101	4.72295	3.21264	2.86671	2.3996	1.88299	2.67032	2.71126	4.51511	1.39344	1.12705	#N/A	4.47726	4.76491	5.4941	2.66589	5.89182	2.49891	0.921301	1.64053	2.22437	6.94936	0.910241	1.24515	#N/A	#N/A	#N/A	#N/A	#N/A	4.39698	#N/A	3.47928	4.62076	7.91243	3.85043	5.85662	7.01179	5.59218	6.64563	9.87779	9.1242	6.52337	6.94372	5.50875	6.20568	5.71707	6.79828	4.9124	7.6801	7.09905	#N/A	#N/A	#N/A	#N/A	#N/A	#N/A	#N/A	#N/A	#N/A	#N/A	#N/A	2.82147	45	ENSG00000114812	VIPR1	protein_coding	vasoactive intestinal peptide receptor 1 [Source:HGNC Symbol;Acc:HGNC:12694]
LZTS1	3.41018	#N/A	3.28432	3.82368	5.69852	2.55938	1.86815	3.43997	2.29669	2.06414	1.65066	1.34504	#N/A	3.57555	3.12698	1.84139	#N/A	2.83107	3.40043	#N/A	3.146	1.11531	2.169	#N/A	#N/A	3.19267	4.24402	3.13809	4.91537	#N/A	3.38637	0.737936	3.31206	1.91608	6.06832	4.42424	4.79298	6.58214	5.90537	6.37094	6.8143	7.05668	6.19293	5.2311	5.41424	4.00607	5.01008	5.59413	#N/A	6.14575	6.88774	#N/A	#N/A	#N/A	#N/A	#N/A	#N/A	#N/A	#N/A	#N/A	#N/A	1.38921	3.55293	45	ENSG00000061337	LZTS1	protein_coding	leucine zipper tumor suppressor 1 [Source:HGNC Symbol;Acc:HGNC:13861]
SIPA1L1	1.09449	#N/A	#N/A	#N/A	#N/A	0.761674	#N/A	1.04199	0.870772	1.47647	0.697347	#N/A	0.588364	2.12052	0.87322	0.546063	#N/A	2.33199	2.1011	1.15858	2.08299	1.67484	1.85598	1.93115	1.66779	#N/A	#N/A	#N/A	#N/A	#N/A	1.9642	1.06547	1.56646	2.48846	2.59257	2.28721	2.28005	2.38506	2.76737	2.8919	2.50886	2.33719	2.45451	2.70608	2.76094	2.25551	2.20932	2.35426	1.70861	2.3626	2.48302	1.81864	#N/A	#N/A	1.72168	1.06465	#N/A	1.57937	#N/A	1.52598	1.50198	#N/A	#N/A	45	ENSG00000197555	SIPA1L1	protein_coding	signal induced proliferation associated 1 like 1 [Source:HGNC Symbol;Acc:HGNC:20284]
MNDA	0.57945	#N/A	3.92578	3.73366	3.6582	2.072	0.834155	3.65969	0.603105	3.62127	0.650931	0.340889	#N/A	4.97707	3.76212	4.22907	0.981322	3.16697	0.521537	0.500106	0.712074	0.621571	3.52181	0.369973	#N/A	#N/A	#N/A	#N/A	#N/A	#N/A	3.82821	0.390452	3.85491	0.981519	9.45947	0.427741	9.51058	9.90541	7.17258	9.51827	12.6073	7.48503	8.21552	8.29028	7.52104	5.167	8.27197	10.1208	1.2894	7.69432	10.2642	#N/A	#N/A	#N/A	#N/A	#N/A	#N/A	#N/A	#N/A	#N/A	#N/A	0.955021	0.635307	45	ENSG00000163563	MNDA	protein_coding	myeloid cell nuclear differentiation antigen [Source:HGNC Symbol;Acc:HGNC:7183]
CERS4	1.37223	#N/A	2.07344	3.28588	2.37612	3.21858	1.86442	2.56767	2.3014	2.72209	2.40457	1.44939	0.810481	0.742872	#N/A	0.508839	0.628762	1.07776	#N/A	1.08303	#N/A	#N/A	1.22904	#N/A	#N/A	1.62115	1.87637	1.73921	3.37917	#N/A	1.05038	#N/A	1.07384	1.45607	1.47799	2.54617	2.78061	2.35087	4.06726	2.51843	2.30075	0.94338	5.0173	3.44758	4.83133	2.74329	4.41041	3.61552	1.94812	5.3989	1.82974	#N/A	#N/A	0.681894	#N/A	#N/A	#N/A	#N/A	#N/A	#N/A	0.721344	0.820889	#N/A	45	ENSG00000090661	CERS4	protein_coding	ceramide synthase 4 [Source:HGNC Symbol;Acc:HGNC:23747]
SEPTIN8	1.73336	3.02832	1.01407	2.04313	1.29119	#N/A	#N/A	2.09136	1.11594	3.47237	0.971412	1.53487	1.12269	1.16715	#N/A	0.844716	1.54313	1.25388	1.94585	#N/A	0.968617	#N/A	1.59558	#N/A	#N/A	2.01182	1.73208	1.91208	2.25726	#N/A	1.09586	#N/A	1.21673	1.27036	5.72371	3.92489	5.98067	5.9669	5.6272	6.42722	6.93522	6.2889	6.37147	5.64703	4.62694	6.05897	5.28764	5.79518	2.31813	5.56042	6.01244	#N/A	#N/A	#N/A	#N/A	#N/A	#N/A	#N/A	#N/A	#N/A	1.16147	3.15885	2.02324	45	ENSG00000164402	SEPTIN8	protein_coding	septin 8 [Source:HGNC Symbol;Acc:HGNC:16511]
TRAF3IP2-AS1	0.730994	0.872636	0.981545	1.42345	1.19102	1.58807	1.40632	1.57618	1.26136	1.04404	1.19514	1.17276	0.695238	0.316323	0.551552	0.371864	0.713428	0.603931	#N/A	0.619627	#N/A	0.594069	0.59601	0.784444	#N/A	1.24623	1.33694	0.669175	1.22931	#N/A	#N/A	#N/A	#N/A	#N/A	1.135	1.36814	0.759895	1.16487	0.982182	1.09126	1.07578	1.1037	0.917429	1.15421	0.952886	1.22017	1.00117	1.09032	1.62689	0.9649	1.09972	#N/A	#N/A	#N/A	#N/A	#N/A	#N/A	#N/A	#N/A	#N/A	#N/A	1.47858	1.53501	45	ENSG00000231889	TRAF3IP2-AS1	lncRNA	TRAF3IP2 antisense RNA 1 [Source:HGNC Symbol;Acc:HGNC:40005]
FAM117A	1.32123	#N/A	2.05834	2.14061	3.12931	3.97897	#N/A	#N/A	1.91386	2.44558	1.40193	2.11849	0.719516	1.47294	1.92724	1.30886	1.01323	1.31619	2.62463	1.82125	2.38915	1.28345	2.14928	1.39202	1.0493	3.16931	3.53355	2.12004	1.99125	1.82876	#N/A	#N/A	#N/A	#N/A	2.98697	2.25203	3.09035	2.91743	3.45417	3.37153	3.06079	2.95534	3.1274	3.47042	3.19072	3.43226	2.99561	3.4322	2.09331	3.5252	3.48371	#N/A	#N/A	#N/A	#N/A	#N/A	#N/A	#N/A	#N/A	#N/A	0.688205	#N/A	#N/A	45	ENSG00000121104	FAM117A	protein_coding	family with sequence similarity 117 member A [Source:HGNC Symbol;Acc:HGNC:24179]
CBX7	1.22894	3.15493	0.894478	0.924175	1.16443	0.753045	#N/A	1.21666	1.50733	1.95631	1.74392	1.60735	#N/A	0.830192	0.960881	0.747983	#N/A	1.04135	1.09037	#N/A	#N/A	1.02883	1.0601	1.57136	#N/A	1.30591	1.32587	1.17687	1.36322	#N/A	#N/A	#N/A	0.671152	0.953145	2.89902	2.81569	3.02519	3.24518	3.23973	3.11096	3.03326	2.87357	2.99602	3.00633	2.86517	3.08441	2.68687	2.86483	1.66	2.88889	3.12053	#N/A	#N/A	#N/A	#N/A	#N/A	#N/A	#N/A	#N/A	#N/A	1.03379	0.896642	0.960029	45	ENSG00000100307	CBX7	protein_coding	chromobox 7 [Source:HGNC Symbol;Acc:HGNC:1557]
#251095	0.0943047	#N/A	0.995668	0.190376	0.378462	0.217756	0.1224	0.488716	0.180908	#N/A	#N/A	0.0909585	#N/A	2.85698	0.248146	0.257892	0.0677435	0.174012	0.117207	0.126821	0.135908	0.108526	0.188199	0.0868469	0.062663	0.102229	0.235297	#N/A	#N/A	#N/A	1.21084	#N/A	0.14315	0.125038	0.337306	0.100161	2.73427	0.372243	4.72167	4.43668	5.2176	0.715714	5.01237	0.286244	0.354918	0.228776	3.77871	4.22887	#N/A	4.93241	5.74597	#N/A	#N/A	#N/A	#N/A	#N/A	#N/A	#N/A	#N/A	#N/A	0.0581488	0.174013	0.124125	45	ENSG00000251095		lncRNA	novel transcript
VPS13D	0.770716	#N/A	0.51024	0.743074	0.850166	1.06831	0.996519	0.737395	1.11456	0.367006	1.24655	0.549387	#N/A	0.86877	0.751302	0.839119	0.914055	0.886063	1.00653	1.06024	0.885712	1.12237	0.707265	1.37104	#N/A	0.744682	0.88359	0.93945	1.11009	#N/A	0.716079	0.602778	0.61658	0.687618	0.242097	#N/A	#N/A	0.309466	0.209378	0.251034	0.228877	0.493003	#N/A	0.278375	0.341427	0.372569	0.229421	0.305496	1.37811	#N/A	0.389838	#N/A	#N/A	#N/A	#N/A	#N/A	#N/A	#N/A	#N/A	#N/A	#N/A	1.32997	1.08516	45	ENSG00000048707	VPS13D	protein_coding	vacuolar protein sorting 13 homolog D [Source:HGNC Symbol;Acc:HGNC:23595]
#267042	1.18021	#N/A	3.12457	2.36363	2.40333	3.79926	5.08473	3.05139	5.05941	1.48396	1.57381	#N/A	#N/A	0.830223	1.36152	0.746645	#N/A	1.12103	#N/A	#N/A	1.54344	#N/A	1.15714	1.64187	#N/A	1.49675	4.9903	3.15386	2.21121	0.998622	0.782686	1.27674	0.828991	1.14836	1.20118	2.04973	1.33613	1.68134	1.02749	1.29296	1.26376	1.31943	1.10801	1.0422	1.02026	1.8783	1.09805	1.27944	2.75963	1.3934	1.65177	#N/A	#N/A	#N/A	#N/A	#N/A	#N/A	#N/A	#N/A	#N/A	#N/A	3.65252	4.0778	45	ENSG00000267042		lncRNA	novel transcript, antisense to CCR10
RELL1	0.819673	1.7167	1.05598	1.22458	1.23674	0.794723	1.31294	0.903754	1.83134	1.32009	2.57316	0.888654	0.700652	0.772538	1.19333	1.53509	0.718852	0.901168	1.20362	#N/A	1.12833	0.89432	0.829778	1.18373	#N/A	0.954402	#N/A	#N/A	0.734308	#N/A	1.2357	1.2176	1.55905	0.969809	0.486475	#N/A	0.867865	0.646434	1.33989	0.616536	0.503213	#N/A	1.45224	1.3719	1.35783	1.44698	1.45464	1.17828	#N/A	1.76395	#N/A	#N/A	#N/A	#N/A	#N/A	#N/A	#N/A	#N/A	#N/A	#N/A	0.539412	1.25671	3.15334	45	ENSG00000181826	RELL1	protein_coding	RELT like 1 [Source:HGNC Symbol;Acc:HGNC:27379]
EBF1	#N/A	2.82445	1.09874	1.98961	1.70738	1.81541	1.22164	0.713973	1.33815	3.10375	1.88347	2.68837	0.746196	#N/A	#N/A	#N/A	0.449981	#N/A	#N/A	#N/A	#N/A	0.532941	0.774888	#N/A	#N/A	5.52766	5.82882	5.75248	7.41441	4.58912	4.6127	2.78944	4.61424	4.60289	9.53319	7.74759	8.26622	10.0096	7.88851	8.66852	9.88953	9.11706	9.34882	7.99384	9.11611	8.63998	8.60065	9.55893	4.7835	8.66108	9.28966	#N/A	#N/A	#N/A	0.386827	#N/A	#N/A	#N/A	#N/A	#N/A	0.762646	6.87866	5.78667	45	ENSG00000164330	EBF1	protein_coding	EBF transcription factor 1 [Source:HGNC Symbol;Acc:HGNC:3126]
CC2D2A	#N/A	2.53728	1.30039	1.11488	1.41595	1.89887	2.24357	1.39783	2.04291	2.24262	2.51855	2.59964	0.932628	0.451154	0.677427	#N/A	#N/A	#N/A	0.702525	0.971405	#N/A	#N/A	0.96024	#N/A	0.696933	2.688	1.70543	2.23541	1.6259	#N/A	0.50082	#N/A	1.05809	0.835979	2.76493	3.81534	2.93556	2.80298	2.90702	2.63257	2.64945	2.69133	3.22386	3.20301	3.03788	2.53147	3.03592	3.10283	#N/A	3.22671	2.51875	#N/A	#N/A	#N/A	#N/A	#N/A	#N/A	#N/A	0.56079	#N/A	0.565074	2.1836	3.34413	45	ENSG00000048342	CC2D2A	protein_coding	coiled-coil and C2 domain containing 2A [Source:HGNC Symbol;Acc:HGNC:29253]
BCAR3	#N/A	1.73651	0.557805	0.534668	0.627625	1.28649	1.06704	#N/A	1.01632	0.724918	1.06601	0.860095	#N/A	2.41552	2.23951	2.20059	1.47785	2.65473	2.44805	2.13112	2.45803	1.54012	1.20769	2.40818	0.959976	0.664852	#N/A	#N/A	0.812351	2.57261	0.398816	#N/A	#N/A	#N/A	0.784377	1.02706	0.882764	0.884552	1.16196	0.925806	0.785346	0.779099	1.24015	1.07683	1.55207	0.925238	1.24639	1.18875	0.794453	1.49675	0.722512	#N/A	#N/A	#N/A	#N/A	#N/A	#N/A	#N/A	#N/A	#N/A	#N/A	3.01812	2.39546	45	ENSG00000137936	BCAR3	protein_coding	BCAR3 adaptor protein, NSP family member [Source:HGNC Symbol;Acc:HGNC:973]
CPM	#N/A	2.34184	2.5122	2.24221	2.9918	3.08076	2.69094	2.59028	2.73761	2.48657	2.02331	1.19631	#N/A	5.2262	3.68479	4.32831	3.41027	6.22069	3.0615	6.35766	5.52182	3.75628	4.05451	4.50609	#N/A	#N/A	#N/A	#N/A	#N/A	#N/A	3.96602	1.90835	3.59741	3.57922	6.98716	6.10527	7.25035	8.84563	6.87199	6.31993	9.16668	8.44767	7.94659	6.68536	6.27725	6.77824	6.92742	8.07317	1.59934	7.25832	6.72681	#N/A	#N/A	#N/A	#N/A	#N/A	#N/A	#N/A	#N/A	#N/A	#N/A	8.14094	3.82609	45	ENSG00000135678	CPM	protein_coding	carboxypeptidase M [Source:HGNC Symbol;Acc:HGNC:2311]
#253859	#N/A	3.43662	#N/A	#N/A	#N/A	#N/A	#N/A	1.84847	#N/A	2.54247	#N/A	1.96858	#N/A	4.80879	5.69162	4.62629	2.88329	5.32418	5.45869	3.89601	3.28849	5.46747	5.18381	4.42782	0.844285	3.0002	5.46058	3.78811	6.2247	1.4689	6.35699	1.83221	5.59709	5.95018	8.76788	4.18899	8.84068	9.14281	6.98871	6.78518	9.41488	6.44795	8.27921	9.99249	5.32424	7.616	7.75715	7.68897	0.964915	6.65784	6.47132	#N/A	#N/A	2.09815	#N/A	#N/A	#N/A	#N/A	#N/A	#N/A	#N/A	4.3985	3.26229	45	ENSG00000253859		lncRNA	novel transcript
GFOD1	#N/A	1.29659	#N/A	#N/A	#N/A	#N/A	#N/A	#N/A	#N/A	#N/A	#N/A	#N/A	#N/A	1.75789	2.63222	2.23717	1.5599	1.38514	1.5341	2.04408	3.03412	1.67252	1.1819	1.50116	#N/A	1.18728	2.13406	2.15072	2.24781	1.4593	1.29795	#N/A	1.57461	1.62812	0.973855	1.13737	0.881526	0.972953	1.29294	1.04748	0.903187	1.05623	1.10083	1.00471	1.41899	1.36502	1.11286	1.0859	1.55251	1.33793	1.04542	1.46873	#N/A	0.649591	1.76952	0.651904	#N/A	0.653766	#N/A	2.16142	0.666485	1.77585	#N/A	45	ENSG00000145990	GFOD1	protein_coding	glucose-fructose oxidoreductase domain containing 1 [Source:HGNC Symbol;Acc:HGNC:21096]
LHCGR	#N/A	0.495603	1.78492	1.57702	1.23643	2.39813	0.9229	2.42444	0.821611	4.32228	#N/A	0.415704	0.904584	3.03027	1.23136	1.20821	#N/A	2.05407	0.583221	0.456899	#N/A	0.547918	2.0143	0.35425	#N/A	0.868144	4.21555	1.74675	2.14239	#N/A	4.39679	#N/A	3.46948	1.04538	7.43985	0.541242	5.55774	8.04971	6.16605	7.21439	7.67445	8.00213	7.07851	6.48041	6.18932	4.19886	6.52387	8.19355	#N/A	6.21926	8.0835	#N/A	#N/A	#N/A	#N/A	#N/A	#N/A	#N/A	#N/A	#N/A	#N/A	2.43474	1.14013	45	ENSG00000138039	LHCGR	protein_coding	luteinizing hormone/choriogonadotropin receptor [Source:HGNC Symbol;Acc:HGNC:6585]
YWHAZ	#N/A	0.880369	0.55951	0.55492	0.659721	#N/A	0.693019	#N/A	1.01088	1.13156	1.54476	1.18319	#N/A	0.586006	0.683236	0.650353	0.671954	0.854953	0.720327	#N/A	0.700132	0.853725	0.770934	0.8929	#N/A	0.977294	0.863674	1.12799	1.14458	0.946819	0.777759	0.825442	0.735993	0.651258	1.04063	0.658399	1.55398	1.04306	1.57991	1.02941	0.909102	0.929284	1.48925	1.3645	1.43125	1.7593	1.49693	1.3736	1.48191	1.64306	0.882242	#N/A	#N/A	#N/A	#N/A	#N/A	#N/A	#N/A	#N/A	#N/A	#N/A	#N/A	#N/A	45	ENSG00000164924	YWHAZ	protein_coding	tyrosine 3-monooxygenase/tryptophan 5-monooxygenase activation protein zeta [Source:HGNC Symbol;Acc:HGNC:12855]
SNX31	#N/A	0.350093	2.99149	3.11688	3.49241	2.113	0.762396	3.20613	#N/A	1.63902	0.544511	#N/A	#N/A	3.37612	2.72238	4.81002	2.58951	2.72504	0.742438	#N/A	0.515097	0.83867	2.96929	0.364401	#N/A	0.905902	4.21921	1.98118	1.99728	#N/A	2.9519	0.333204	1.82271	1.00013	4.18605	0.53255	2.36975	3.27847	2.34001	2.80595	2.98222	4.85297	2.09927	2.14879	1.91765	2.41374	2.54418	2.63663	#N/A	2.19671	3.55767	#N/A	#N/A	#N/A	#N/A	#N/A	#N/A	#N/A	#N/A	#N/A	#N/A	1.00081	0.861137	45	ENSG00000174226	SNX31	protein_coding	sorting nexin 31 [Source:HGNC Symbol;Acc:HGNC:28605]
MAP3K5	#N/A	#N/A	4.63813	2.62538	6.16169	5.73279	2.92438	2.45872	3.04003	1.74547	4.42255	2.24006	1.03443	1.68098	1.72142	#N/A	#N/A	1.54291	0.911726	1.06603	0.75318	1.93549	1.41376	0.851888	1.2424	0.713765	#N/A	#N/A	#N/A	1.04377	1.38062	1.14561	1.17305	1.16445	1.82384	0.897797	1.40473	1.8102	1.84117	1.86765	1.63821	1.43485	1.73184	2.18231	2.01245	1.50383	1.48305	1.52641	1.67182	1.8571	1.85301	#N/A	#N/A	#N/A	#N/A	#N/A	#N/A	#N/A	#N/A	#N/A	0.872631	#N/A	#N/A	45	ENSG00000197442	MAP3K5	protein_coding	mitogen-activated protein kinase kinase kinase 5 [Source:HGNC Symbol;Acc:HGNC:6857]
MOB3B	#N/A	#N/A	3.4789	1.74509	3.45359	3.75026	3.30026	2.30194	3.7107	1.24629	3.01753	1.15224	1.00178	#N/A	2.04729	0.897601	0.62318	#N/A	#N/A	#N/A	1.07236	0.921914	0.640898	#N/A	#N/A	0.967202	#N/A	#N/A	#N/A	2.43339	1.44111	2.3449	1.4609	1.10478	0.757624	1.86717	0.699338	0.922744	0.977331	0.936259	0.805858	0.926711	1.08864	0.955985	0.977309	1.28778	1.01221	0.913997	#N/A	0.796554	1.05784	0.86225	#N/A	#N/A	0.923822	#N/A	#N/A	#N/A	0.698787	#N/A	0.499007	2.56078	2.97058	45	ENSG00000120162	MOB3B	protein_coding	MOB kinase activator 3B [Source:HGNC Symbol;Acc:HGNC:23825]
SORL1	#N/A	#N/A	3.05846	3.27056	3.32125	5.74923	5.1627	2.98846	1.37404	1.75193	1.31146	0.849216	1.55995	4.09229	3.19428	3.23575	#N/A	3.49195	3.29239	1.74659	1.95243	3.19354	2.22361	#N/A	2.52893	#N/A	1.877	#N/A	#N/A	#N/A	#N/A	#N/A	#N/A	#N/A	2.82374	1.43137	1.79129	3.04175	1.49291	3.43618	4.44574	3.99234	1.01863	2.07654	1.27982	2.25684	0.677859	1.30244	1.4689	1.42317	4.20855	2.88307	#N/A	2.13954	5.1191	#N/A	#N/A	1.97696	3.17305	#N/A	1.14933	#N/A	#N/A	45	ENSG00000137642	SORL1	protein_coding	sortilin related receptor 1 [Source:HGNC Symbol;Acc:HGNC:11185]
FAM107B	#N/A	#N/A	3.64359	2.51883	3.90335	3.94988	4.22606	1.55534	3.20972	2.39639	2.82985	2.45205	0.661496	#N/A	#N/A	0.835593	0.93504	#N/A	#N/A	#N/A	#N/A	#N/A	0.610653	#N/A	0.758917	1.77972	0.683575	1.15044	0.773723	#N/A	3.65824	1.96139	2.59924	2.83232	4.1297	3.05494	3.97922	4.12237	4.38526	4.47896	4.53205	4.61256	4.10184	3.77903	4.0502	4.67764	3.79192	4.2488	1.18749	3.80386	4.75885	0.607546	#N/A	#N/A	0.677048	0.941311	#N/A	0.691588	#N/A	#N/A	1.1909	#N/A	#N/A	45	ENSG00000065809	FAM107B	protein_coding	family with sequence similarity 107 member B [Source:HGNC Symbol;Acc:HGNC:23726]
IDS	#N/A	#N/A	1.27919	1.20312	1.36888	0.717205	1.26842	1.37637	1.85188	1.61502	2.33672	1.39816	0.687246	0.517892	#N/A	0.429039	0.657197	0.724754	0.806181	#N/A	#N/A	#N/A	0.95097	0.899939	#N/A	1.12889	1.33339	1.45217	1.20454	#N/A	0.850671	1.56616	0.917191	0.693058	1.61439	1.39121	2.25631	1.68899	2.5119	1.86666	1.55856	1.3412	2.19443	2.02839	2.18227	2.02086	2.06755	1.99362	1.32314	2.32643	1.55555	0.386764	#N/A	#N/A	#N/A	#N/A	#N/A	#N/A	#N/A	#N/A	#N/A	0.897748	#N/A	45	ENSG00000010404	IDS	protein_coding	iduronate 2-sulfatase [Source:HGNC Symbol;Acc:HGNC:5389]
GJA5	#N/A	#N/A	1.73415	#N/A	1.82572	#N/A	0.978546	1.64923	0.864195	3.41318	0.552621	0.417513	#N/A	5.75364	5.37707	4.55164	0.425327	4.13148	0.605219	0.472469	0.617786	0.777201	5.666	0.334123	0.460712	0.486725	4.72869	1.65543	1.54057	#N/A	6.48716	#N/A	3.3049	0.842835	7.687	0.650604	6.52035	9.6557	6.5951	7.10596	10.8492	8.31905	9.55517	6.71438	7.74092	5.46411	7.43455	9.45116	1.46709	7.1023	9.9549	#N/A	#N/A	#N/A	#N/A	#N/A	#N/A	#N/A	#N/A	#N/A	#N/A	1.01137	#N/A	45	ENSG00000265107	GJA5	protein_coding	gap junction protein alpha 5 [Source:HGNC Symbol;Acc:HGNC:4279]
P2RX3	#N/A	#N/A	0.411109	0.214065	0.250323	0.223541	#N/A	0.295819	0.12383	0.396151	#N/A	0.0934407	#N/A	1.34295	0.323858	0.194907	0.115726	0.220888	0.123521	#N/A	0.14633	0.107534	0.178696	0.0941694	#N/A	0.140512	0.250076	0.218334	0.227943	#N/A	0.831568	0.0944489	0.159471	0.159486	4.56677	0.108414	3.95926	0.520528	4.73134	0.796314	6.26673	0.29372	5.87524	0.392138	0.478561	0.256881	5.53829	0.817918	0.220862	5.33437	0.294648	#N/A	#N/A	#N/A	#N/A	#N/A	#N/A	#N/A	#N/A	#N/A	#N/A	0.212358	0.190093	45	ENSG00000109991	P2RX3	protein_coding	purinergic receptor P2X 3 [Source:HGNC Symbol;Acc:HGNC:8534]
#287170	#N/A	#N/A	2.23274	0.252599	0.228001	0.222268	0.145591	0.25915	0.154042	0.966617	0.115888	0.0941402	#N/A	0.785622	0.611388	0.307889	#N/A	0.214628	0.101564	#N/A	#N/A	0.11824	0.275606	#N/A	0.0714045	0.135445	0.283811	0.200686	0.225071	#N/A	0.874026	#N/A	0.197975	0.13217	2.28049	0.109663	3.10062	2.7101	3.49243	2.31196	2.00371	0.903537	3.42464	2.23097	1.74298	0.423667	4.04834	3.05784	#N/A	3.48473	2.03275	0.717603	#N/A	#N/A	#N/A	0.0207892	#N/A	0.0494311	0.0318948	#N/A	#N/A	#N/A	#N/A	45	ENSG00000287170		lncRNA	novel transcript, antisense to PPP1R12C
MYO1E	2.66043	1.58412	#N/A	#N/A	#N/A	#N/A	#N/A	#N/A	#N/A	0.655154	#N/A	#N/A	#N/A	2.73769	0.606259	1.90954	1.99937	2.6991	2.91245	3.85487	2.44766	2.04718	1.78084	1.59346	0.687646	1.84559	1.97425	1.77259	1.51874	1.98031	#N/A	#N/A	#N/A	#N/A	2.16793	2.35919	1.82931	2.05903	1.78815	1.90215	2.02088	2.64504	1.68554	1.77476	1.58662	2.24303	1.92535	1.82672	2.28575	1.45121	2.08506	1.94315	#N/A	#N/A	1.9561	1.45521	#N/A	1.25039	#N/A	#N/A	1.2095	5.01839	2.49182	44	ENSG00000157483	MYO1E	protein_coding	myosin IE [Source:HGNC Symbol;Acc:HGNC:7599]
LRCH1	2.71939	#N/A	#N/A	#N/A	#N/A	#N/A	#N/A	#N/A	#N/A	1.07645	#N/A	#N/A	#N/A	1.20125	1.07404	0.76536	0.724571	1.4729	1.12328	1.26006	1.25356	0.91745	1.41469	0.678268	#N/A	1.30255	0.837598	0.923123	0.851946	#N/A	0.557394	#N/A	0.524313	0.900824	2.79837	2.8932	2.59319	2.59895	2.38379	2.74622	2.60084	2.83166	2.13422	2.38866	2.05238	2.28962	2.04707	2.1792	2.77879	2.22123	2.82314	0.787098	#N/A	0.970383	1.13181	0.939232	#N/A	#N/A	#N/A	#N/A	0.983358	1.03677	0.824968	44	ENSG00000136141	LRCH1	protein_coding	leucine rich repeats and calponin homology domain containing 1 [Source:HGNC Symbol;Acc:HGNC:20309]
ADAM33	3.37528	5.43224	6.21095	5.25818	8.56034	8.11089	4.97289	3.60527	4.13579	5.04887	6.77658	2.93814	1.43118	#N/A	#N/A	#N/A	#N/A	#N/A	#N/A	#N/A	#N/A	#N/A	0.445068	#N/A	#N/A	5.35816	6.17754	6.12897	6.11732	4.63728	2.30288	1.83169	2.32169	2.13845	10.2169	7.5549	7.53568	10.5801	7.74166	7.84945	10.1756	7.85439	9.94783	9.24572	7.86298	7.24532	8.61932	9.90418	6.1433	8.08203	7.67667	0.32153	#N/A	#N/A	#N/A	#N/A	#N/A	#N/A	#N/A	#N/A	1.03625	6.04158	7.10282	44	ENSG00000149451	ADAM33	protein_coding	ADAM metallopeptidase domain 33 [Source:HGNC Symbol;Acc:HGNC:15478]
SLC38A1	4.02195	#N/A	3.7563	2.92575	2.9384	6.96231	3.94695	1.06952	3.85734	#N/A	3.29334	#N/A	1.27062	0.68728	2.22841	1.98369	1.33758	0.804544	#N/A	1.31508	1.49286	1.03256	0.891935	#N/A	1.64099	#N/A	3.09597	2.13297	0.982782	#N/A	#N/A	#N/A	#N/A	#N/A	0.560032	#N/A	0.893023	0.880256	1.09346	0.601218	#N/A	#N/A	1.01395	1.13355	1.43328	1.40065	0.768079	0.931381	0.876912	1.82921	#N/A	3.69749	#N/A	0.66504	3.25234	2.17829	#N/A	1.28437	1.25975	0.749355	1.01526	#N/A	#N/A	44	ENSG00000111371	SLC38A1	protein_coding	solute carrier family 38 member 1 [Source:HGNC Symbol;Acc:HGNC:13447]
P2RY14	4.91002	#N/A	4.09878	4.12903	4.54375	3.52782	3.75767	3.29671	2.05054	2.413	2.74824	1.26357	#N/A	3.87674	3.35709	3.26709	#N/A	3.32101	3.86456	2.42996	3.984	2.94144	2.19975	2.10614	#N/A	#N/A	#N/A	#N/A	#N/A	#N/A	3.97174	2.09129	3.23331	2.7776	7.21253	4.27371	4.91167	7.21143	6.13071	5.7273	8.44258	6.42775	5.6015	4.55192	5.49906	3.40865	4.27376	5.97991	1.34634	4.76023	6.90775	#N/A	#N/A	#N/A	#N/A	#N/A	#N/A	#N/A	#N/A	#N/A	#N/A	2.3083	3.4528	44	ENSG00000174944	P2RY14	protein_coding	purinergic receptor P2Y14 [Source:HGNC Symbol;Acc:HGNC:16442]
#244706	5.97856	4.15476	#N/A	0.796627	#N/A	#N/A	#N/A	3.88453	#N/A	1.67794	#N/A	#N/A	#N/A	4.68014	4.51057	5.20728	5.35478	5.05935	4.01501	2.52372	4.05562	4.25245	4.48476	5.33137	#N/A	6.09049	5.31219	3.90195	6.79969	2.54272	5.92275	1.67807	3.99903	3.51022	8.28522	6.67072	6.71054	7.58052	6.54686	7.40936	8.16715	6.16377	6.81523	4.50001	6.33275	5.26873	7.78659	7.73855	#N/A	6.37962	7.66818	#N/A	#N/A	#N/A	#N/A	#N/A	0.51119	#N/A	#N/A	#N/A	#N/A	7.03415	6.00884	44	ENSG00000244706		lncRNA	novel transcript
B3GALNT2#162885	1.91331	1.36425	4.15862	2.35457	4.07508	5.50451	3.71269	2.428	4.06456	#N/A	2.97506	0.923576	2.12687	3.47075	2.63139	2.67799	2.10579	3.16229	2.93423	4.2681	3.16247	3.26002	1.071	2.57507	2.60701	1.20808	2.21033	2.0402	1.99047	4.49525	1.57556	0.997219	1.48109	0.640269	#N/A	#N/A	#N/A	#N/A	#N/A	#N/A	#N/A	#N/A	#N/A	#N/A	#N/A	#N/A	#N/A	#N/A	0.654141	#N/A	#N/A	2.21385	#N/A	0.946696	2.36174	2.17294	1.81935	1.96548	2.36582	1.67558	#N/A	2.39896	4.03263	44	ENSG00000162885	B3GALNT2	protein_coding	beta-1,3-N-acetylgalactosaminyltransferase 2 [Source:HGNC Symbol;Acc:HGNC:28596]
LRRC32	6.19908	3.38095	#N/A	#N/A	#N/A	#N/A	#N/A	#N/A	#N/A	2.98711	#N/A	2.01945	#N/A	5.72365	4.40821	3.60027	1.75359	7.41511	3.83983	2.2748	4.91149	5.6863	3.69939	4.56265	#N/A	5.62541	4.78326	4.56649	6.43503	#N/A	4.55547	1.34628	4.00487	2.82297	8.82599	6.26478	11.1787	11.5899	8.12399	8.4708	14.6357	8.27328	13.9231	10.0905	7.36234	7.75527	9.11594	11.5071	3.71474	11.5911	11.9051	1.23794	#N/A	#N/A	#N/A	#N/A	#N/A	#N/A	#N/A	#N/A	2.01913	3.87969	3.66045	44	ENSG00000137507	LRRC32	protein_coding	leucine rich repeat containing 32 [Source:HGNC Symbol;Acc:HGNC:4161]
AUTS2	1.22316	#N/A	#N/A	1.20234	#N/A	0.325217	0.352309	1.19173	#N/A	1.36721	0.606512	0.706702	#N/A	0.443622	#N/A	#N/A	#N/A	0.279059	0.536992	0.477759	#N/A	#N/A	0.790978	#N/A	#N/A	1.97573	#N/A	1.03847	1.69501	4.86027	1.2457	0.811639	1.19103	1.46385	2.43834	2.29982	2.40629	2.39654	3.2864	2.26089	1.98809	2.17868	3.3891	3.05695	3.54877	2.34096	3.16125	2.84314	1.96411	3.47988	2.22649	#N/A	#N/A	0.463193	0.508803	#N/A	0.709863	#N/A	#N/A	#N/A	0.616466	2.89236	2.09868	44	ENSG00000158321	AUTS2	protein_coding	activator of transcription and developmental regulator AUTS2 [Source:HGNC Symbol;Acc:HGNC:14262]
ELN	2.15787	5.40294	2.81117	#N/A	2.85213	3.64989	2.46787	#N/A	1.06604	2.30041	2.1598	#N/A	1.26746	#N/A	#N/A	#N/A	0.554919	#N/A	#N/A	#N/A	#N/A	#N/A	#N/A	#N/A	#N/A	3.3644	5.03081	4.33436	6.5945	3.34151	3.14478	2.4946	3.22831	2.77797	8.68572	6.17657	6.18989	8.3928	5.91449	6.54045	9.14422	7.71943	7.48872	5.88668	7.88832	7.11478	7.42935	7.95893	3.79979	6.93709	7.24525	4.05033	#N/A	#N/A	2.96951	2.82087	#N/A	3.02649	#N/A	#N/A	2.01536	5.03623	3.98808	44	ENSG00000049540	ELN	protein_coding	elastin [Source:HGNC Symbol;Acc:HGNC:3327]
EPAS1	1.53338	4.78907	#N/A	#N/A	#N/A	#N/A	#N/A	#N/A	#N/A	0.610167	#N/A	#N/A	#N/A	5.20439	3.98664	4.1878	3.19581	4.713	5.54598	3.79373	8.36329	4.00981	3.46502	4.36868	0.748904	3.0538	2.94692	2.664	3.99619	1.78469	4.73442	1.27938	3.97145	3.16084	6.88684	6.43776	6.49376	6.8852	5.72995	5.83398	7.46644	5.61226	7.07459	5.88313	6.2315	6.36743	6.7526	6.42231	3.10193	6.49678	6.7548	#N/A	#N/A	#N/A	#N/A	#N/A	#N/A	#N/A	#N/A	#N/A	0.617491	3.4247	3.49516	44	ENSG00000116016	EPAS1	protein_coding	endothelial PAS domain protein 1 [Source:HGNC Symbol;Acc:HGNC:3374]
TACC1	1.24612	2.8722	#N/A	#N/A	#N/A	#N/A	#N/A	#N/A	#N/A	1.90061	#N/A	0.916781	#N/A	0.690855	0.844496	0.754178	0.672764	0.818771	0.967466	0.797438	0.679586	0.518549	1.18424	1.34805	#N/A	3.33043	1.90067	2.04237	2.208	3.45486	1.82054	1.64619	1.93837	2.31841	9.48234	10.9896	8.35753	9.71698	7.53796	7.6583	10.1147	9.45636	8.79329	7.34516	8.03411	7.52901	8.46145	8.61728	4.65867	8.10032	8.48809	#N/A	#N/A	#N/A	#N/A	#N/A	#N/A	#N/A	#N/A	#N/A	0.64184	2.61358	2.47532	44	ENSG00000147526	TACC1	protein_coding	transforming acidic coiled-coil containing protein 1 [Source:HGNC Symbol;Acc:HGNC:11522]
TGFBI	3.36138	#N/A	2.63496	3.47195	3.66767	2.33339	2.46667	2.31042	2.5485	3.02208	2.15045	1.31954	#N/A	2.6813	3.01798	2.45075	#N/A	3.50313	2.71008	#N/A	2.2356	3.10525	1.88654	1.44349	#N/A	#N/A	#N/A	#N/A	#N/A	1.61667	0.888901	1.59198	1.19605	1.30876	11.5878	6.0539	7.06943	9.59171	7.85177	7.71405	12.4719	10.7674	8.93181	10.644	6.84869	8.11877	8.22371	12.0056	2.35288	9.77565	9.10904	#N/A	#N/A	#N/A	#N/A	#N/A	#N/A	#N/A	#N/A	#N/A	#N/A	3.08364	3.81129	44	ENSG00000120708	TGFBI	protein_coding	transforming growth factor beta induced [Source:HGNC Symbol;Acc:HGNC:11771]
GGT5	3.89768	3.675	3.53896	2.95166	4.06076	2.18544	2.73751	1.28232	1.97591	3.05229	2.81465	2.28505	#N/A	1.33746	2.30428	#N/A	#N/A	1.36623	1.23762	#N/A	1.22144	#N/A	1.77769	1.18982	#N/A	2.93018	4.85282	4.9313	6.54911	#N/A	0.7941	#N/A	1.45108	#N/A	7.53462	6.38095	6.90394	11.7453	7.12261	7.21965	8.97175	10.3354	9.47851	7.27288	6.62943	5.38799	9.03588	8.22966	3.51862	9.38023	8.27776	#N/A	#N/A	#N/A	#N/A	#N/A	#N/A	#N/A	#N/A	#N/A	#N/A	6.6833	5.539	44	ENSG00000099998	GGT5	protein_coding	gamma-glutamyltransferase 5 [Source:HGNC Symbol;Acc:HGNC:4260]
PCDH1	4.3025	1.33226	#N/A	#N/A	#N/A	#N/A	#N/A	#N/A	#N/A	1.40666	#N/A	1.25001	#N/A	6.04507	5.59829	6.23921	4.46432	7.1742	5.36191	3.75548	3.30833	2.63381	4.78758	2.49457	1.06325	3.52943	4.19738	3.66115	4.4899	1.52882	3.85743	1.26427	3.24385	2.61522	10.9626	6.02119	6.74083	9.16036	5.98016	6.32707	9.87692	10.0238	8.4378	6.45025	9.29141	7.74127	8.05602	8.33837	2.71746	6.94331	11.8081	#N/A	#N/A	#N/A	#N/A	#N/A	#N/A	#N/A	#N/A	#N/A	#N/A	4.00243	3.48688	44	ENSG00000156453	PCDH1	protein_coding	protocadherin 1 [Source:HGNC Symbol;Acc:HGNC:8655]
CD9	2.46727	5.47557	#N/A	#N/A	#N/A	#N/A	1.54296	1.10782	0.738711	2.25586	0.862307	#N/A	#N/A	4.30293	2.62593	1.72448	0.805923	3.93144	2.74639	1.16802	4.31357	2.29409	2.27784	3.36777	#N/A	2.10223	3.11597	2.87544	4.04194	#N/A	0.975631	#N/A	1.19403	1.64198	3.04875	4.68859	5.5971	3.59247	5.60085	3.67138	2.80542	2.17931	8.82002	5.38973	6.59882	4.1769	8.21901	4.22951	2.0906	8.86669	2.95779	#N/A	#N/A	#N/A	#N/A	#N/A	#N/A	#N/A	#N/A	#N/A	#N/A	3.96177	4.8516	44	ENSG00000010278	CD9	protein_coding	CD9 molecule [Source:HGNC Symbol;Acc:HGNC:1709]
SMAP2	2.43075	#N/A	2.4374	1.87915	2.83094	2.8855	3.00216	2.07987	1.68687	2.36556	3.73227	2.29671	0.976205	1.56406	1.77431	1.27219	1.72875	1.27037	1.13648	1.76076	2.39013	2.29145	1.80093	#N/A	#N/A	#N/A	#N/A	#N/A	#N/A	#N/A	2.00477	1.57805	1.81554	1.44205	2.82881	2.10474	3.15544	2.9383	3.45229	3.07573	2.76961	2.56064	3.18205	2.9644	3.38021	2.46725	2.91999	3.04802	3.73437	3.41352	2.76279	#N/A	#N/A	#N/A	#N/A	#N/A	#N/A	#N/A	0.836973	#N/A	#N/A	#N/A	#N/A	44	ENSG00000084070	SMAP2	protein_coding	small ArfGAP2 [Source:HGNC Symbol;Acc:HGNC:25082]
AVPR1A	0.274026	#N/A	2.36287	3.23293	1.17834	#N/A	0.604035	2.26507	#N/A	3.4863	0.487819	0.251064	#N/A	3.71865	2.93014	2.85446	0.395552	0.86091	0.361845	#N/A	0.370396	0.532354	1.85691	#N/A	#N/A	0.28586	1.52678	0.605958	0.609844	#N/A	4.09305	#N/A	1.66623	0.491352	8.85926	0.504877	8.04451	8.43516	8.05387	7.83799	10.2972	6.94819	9.08045	6.53587	6.51974	1.32238	8.41902	8.36545	0.512113	7.90239	8.95919	#N/A	#N/A	#N/A	#N/A	#N/A	#N/A	#N/A	#N/A	#N/A	#N/A	0.616002	0.516017	44	ENSG00000166148	AVPR1A	protein_coding	arginine vasopressin receptor 1A [Source:HGNC Symbol;Acc:HGNC:895]
MYADM	2.03331	1.46097	1.0592	0.982489	1.55833	0.638312	2.10332	1.49581	1.00879	3.77385	2.77463	2.2383	#N/A	0.630369	#N/A	0.459024	0.654505	#N/A	#N/A	#N/A	#N/A	#N/A	1.00834	#N/A	#N/A	3.37292	1.5049	1.57894	1.68524	2.06772	1.97174	0.974803	1.74556	2.12812	11.921	7.11638	12.1698	10.0479	8.19482	8.58011	10.888	10.9671	14.8822	8.70954	10.337	8.71014	13.0032	12.4452	4.14665	12.4213	9.48258	#N/A	#N/A	#N/A	#N/A	#N/A	#N/A	#N/A	#N/A	#N/A	#N/A	1.86889	3.01886	44	ENSG00000179820	MYADM	protein_coding	myeloid associated differentiation marker [Source:HGNC Symbol;Acc:HGNC:7544]
LASP1	1.32297	1.03664	1.04001	0.695229	1.25396	0.749068	1.10344	0.933746	0.87413	2.58708	1.57119	1.61594	#N/A	#N/A	#N/A	0.766509	0.630234	#N/A	#N/A	#N/A	0.816267	#N/A	0.81878	1.18412	#N/A	2.5901	1.38436	1.89274	1.12107	#N/A	0.508099	#N/A	0.696627	0.985548	7.24411	6.25731	6.20417	7.67254	6.96822	6.30747	7.93937	6.51311	6.54508	5.49382	6.026	6.7143	6.03024	6.08388	3.71495	5.7175	6.51608	#N/A	#N/A	#N/A	#N/A	#N/A	#N/A	#N/A	#N/A	#N/A	0.628487	1.12264	0.715262	44	ENSG00000002834	LASP1	protein_coding	LIM and SH3 protein 1 [Source:HGNC Symbol;Acc:HGNC:6513]
S1PR3	0.735043	0.459269	3.87251	4.69841	3.47845	2.1933	2.53981	3.92052	1.3285	3.74372	0.924113	0.536533	#N/A	1.21001	1.15267	#N/A	#N/A	1.22697	0.854806	#N/A	#N/A	#N/A	1.87454	#N/A	#N/A	0.848713	5.05051	3.12623	3.09256	#N/A	2.49313	0.489797	2.76228	2.0774	9.59438	0.966149	9.60061	7.77146	7.94825	6.37988	10.6947	8.32979	8.88947	8.44595	7.75479	5.7862	8.43344	10.0087	2.25944	10.1046	10.4971	#N/A	#N/A	#N/A	#N/A	#N/A	#N/A	#N/A	#N/A	#N/A	#N/A	2.09948	1.12071	44	ENSG00000213694	S1PR3	protein_coding	sphingosine-1-phosphate receptor 3 [Source:HGNC Symbol;Acc:HGNC:3167]
SLC5A3	1.60704	#N/A	3.42947	1.56611	3.29315	3.64841	2.4327	1.34778	3.13859	1.6725	3.39471	#N/A	0.992931	1.23027	0.948742	#N/A	1.18507	1.5719	1.15942	#N/A	2.18253	1.0258	1.68998	1.14564	#N/A	#N/A	#N/A	0.804119	0.709193	#N/A	3.04273	1.96299	2.81848	1.80072	1.36113	#N/A	1.51524	1.47326	1.71	1.29255	1.38208	1.01738	1.55761	1.60064	1.62064	1.2488	1.64921	1.64756	1.88114	1.70077	1.22651	#N/A	#N/A	#N/A	#N/A	#N/A	#N/A	#N/A	#N/A	#N/A	0.805657	0.859708	#N/A	44	ENSG00000198743	SLC5A3	protein_coding	solute carrier family 5 member 3 [Source:HGNC Symbol;Acc:HGNC:11038]
POLR2B	1.09401	#N/A	0.58423	0.974763	0.948303	0.641615	0.793013	0.888871	1.62637	1.32211	2.10242	1.16969	#N/A	0.554352	0.747365	#N/A	#N/A	0.687384	0.934805	#N/A	0.920257	0.790182	0.831564	#N/A	#N/A	0.935937	0.846729	0.938526	0.874572	#N/A	0.658401	0.883405	0.693832	0.690313	1.4739	1.70228	1.87664	1.26039	1.60488	1.48855	1.31961	1.45197	1.29847	1.30793	1.47116	1.90185	1.36744	1.3822	2.78398	1.37224	1.31592	#N/A	#N/A	#N/A	#N/A	#N/A	#N/A	#N/A	#N/A	#N/A	#N/A	0.825221	#N/A	44	ENSG00000047315	POLR2B	protein_coding	RNA polymerase II subunit B [Source:HGNC Symbol;Acc:HGNC:9188]
LINC03013	0.240133	0.275918	2.98424	1.28425	0.880527	0.757142	0.446819	1.06985	#N/A	2.20376	#N/A	#N/A	#N/A	3.54771	0.781685	0.850818	0.391231	0.774046	#N/A	0.257304	0.322935	0.23258	1.06916	0.210342	#N/A	0.31622	1.11452	0.546396	0.539156	#N/A	2.91861	0.218651	1.03115	#N/A	3.55959	#N/A	2.72175	2.90042	2.60369	3.27018	3.83259	3.48566	2.01733	2.31583	1.22501	1.39308	1.48172	2.1735	#N/A	1.59931	4.16704	1.13282	#N/A	#N/A	#N/A	#N/A	#N/A	#N/A	#N/A	#N/A	#N/A	0.643014	0.531155	44	ENSG00000227544	LINC03013	lncRNA	long intergenic non-protein coding RNA 3013 [Source:HGNC Symbol;Acc:HGNC:56140]
ADGRB3-DT	1.50762	0.649545	4.70488	5.13923	3.84798	3.07204	3.90671	3.52186	1.52499	1.44223	1.18512	0.732379	#N/A	1.18279	2.60986	#N/A	0.918037	1.31126	0.887544	#N/A	#N/A	0.793833	#N/A	#N/A	#N/A	1.06265	5.65873	3.16616	3.94248	#N/A	2.39553	0.879493	2.48388	1.33857	2.36927	1.22248	1.69774	1.37052	1.39315	1.8328	2.0201	2.76977	1.2073	2.10508	1.35213	1.25225	#N/A	1.11549	1.30138	2.77366	1.71739	#N/A	#N/A	#N/A	#N/A	#N/A	#N/A	#N/A	#N/A	#N/A	#N/A	3.66101	2.37805	44	ENSG00000230910	ADGRB3-DT	lncRNA	ADGRB3 divergent transcript [Source:HGNC Symbol;Acc:HGNC:55774]
CBL	0.969061	#N/A	#N/A	0.551476	0.690255	0.725453	#N/A	0.437698	#N/A	1.65518	0.895866	1.32892	#N/A	1.92611	1.66341	1.85134	1.62184	1.80978	2.37889	2.61791	2.63127	1.49502	2.0938	1.7202	0.941672	#N/A	#N/A	#N/A	#N/A	2.06634	1.96465	1.16271	1.91933	2.76992	2.50755	2.0581	2.66776	2.61825	2.74596	2.78418	2.64597	2.73269	2.5337	2.3047	2.448	2.50562	2.3446	2.57907	2.9569	2.39691	2.80137	#N/A	#N/A	#N/A	#N/A	#N/A	#N/A	#N/A	#N/A	#N/A	1.04976	#N/A	1.26224	44	ENSG00000110395	CBL	protein_coding	Cbl proto-oncogene [Source:HGNC Symbol;Acc:HGNC:1541]
GPRC5C	1.50881	3.68536	7.68977	4.34348	5.2386	4.77598	4.69681	3.12746	2.2048	#N/A	5.1468	1.12375	3.10348	8.55712	5.11628	4.80524	1.79797	7.76409	5.67903	4.05006	5.50245	5.91719	1.91363	3.14422	3.4462	#N/A	3.55346	5.16643	3.84133	3.49512	4.16634	1.88457	2.77377	0.940033	#N/A	#N/A	#N/A	#N/A	#N/A	#N/A	#N/A	0.475619	#N/A	#N/A	#N/A	#N/A	#N/A	#N/A	1.16194	#N/A	0.427355	3.27515	#N/A	2.11189	4.68556	3.36284	#N/A	3.40791	1.43002	#N/A	0.721122	3.91241	2.96919	44	ENSG00000170412	GPRC5C	protein_coding	G protein-coupled receptor class C group 5 member C [Source:HGNC Symbol;Acc:HGNC:13309]
MRPS6	1.65249	1.66288	5.61503	1.75038	4.48419	6.92192	3.70822	1.95084	3.24804	1.40586	5.32877	#N/A	0.676329	1.3001	0.745537	0.78338	1.38534	1.12585	0.983269	#N/A	1.32247	1.5853	0.836882	#N/A	#N/A	1.05922	#N/A	0.809308	#N/A	#N/A	1.88894	#N/A	1.33061	1.22387	0.901468	#N/A	1.58013	0.960342	1.87175	1.2615	0.773564	0.584287	1.22526	0.961879	1.22495	0.929575	0.948946	1.20521	0.934842	1.29131	0.564214	#N/A	#N/A	#N/A	#N/A	#N/A	#N/A	#N/A	#N/A	#N/A	#N/A	1.74828	1.11979	44	ENSG00000243927	MRPS6	protein_coding	mitochondrial ribosomal protein S6 [Source:HGNC Symbol;Acc:HGNC:14051]
#259345	1.52638	3.61873	3.74917	2.3058	3.70999	4.01198	1.93597	2.79303	2.58196	#N/A	2.50114	#N/A	1.64926	4.46003	3.8926	5.44471	1.81028	3.98436	6.19098	4.02911	2.57242	2.76761	1.15061	3.30144	2.22795	1.08708	4.25069	2.96054	2.7955	#N/A	2.96289	1.30264	2.61694	2.5236	#N/A	#N/A	#N/A	#N/A	0.966848	#N/A	#N/A	#N/A	2.09842	1.37531	2.22609	#N/A	1.39151	#N/A	#N/A	2.87935	#N/A	3.03355	#N/A	2.04571	3.12088	1.27663	#N/A	#N/A	1.23812	#N/A	1.11453	#N/A	1.36721	44	ENSG00000259345		lncRNA	novel transcript
C8orf88	0.442052	#N/A	2.69976	2.36067	2.04437	1.38794	0.951561	4.00026	0.776728	3.5514	0.570715	0.340525	0.847611	1.03128	2.03008	2.1477	0.463727	1.11954	#N/A	#N/A	#N/A	#N/A	1.29095	0.297469	#N/A	#N/A	1.60654	0.986288	0.983591	#N/A	1.82153	#N/A	0.961113	#N/A	5.56809	0.57839	6.00308	6.12449	6.37479	5.10459	5.29245	5.42499	6.1964	6.38667	5.68953	4.25439	5.31075	5.67278	#N/A	5.32624	6.16958	0.972394	#N/A	#N/A	#N/A	#N/A	#N/A	0.171793	#N/A	#N/A	#N/A	0.894815	0.639247	44	ENSG00000253250	C8orf88	protein_coding	chromosome 8 open reading frame 88 [Source:HGNC Symbol;Acc:HGNC:44672]
GFRAL	0.232047	#N/A	4.85003	1.62211	0.786168	0.681949	0.41446	0.83418	0.406911	5.25874	0.321119	0.20142	0.453153	#N/A	0.882272	#N/A	#N/A	#N/A	#N/A	0.250972	0.354241	#N/A	0.973473	0.187167	#N/A	0.295455	0.82245	0.558674	0.564613	#N/A	4.49022	#N/A	0.515462	0.34976	7.49065	0.262246	5.59804	8.05431	7.15609	6.96224	7.18053	5.04552	7.54181	7.15584	6.30997	0.979677	7.12561	6.36709	0.436526	5.88615	9.63624	#N/A	#N/A	#N/A	#N/A	#N/A	#N/A	#N/A	#N/A	#N/A	0.277454	0.640732	0.4683	44	ENSG00000187871	GFRAL	protein_coding	GDNF family receptor alpha like [Source:HGNC Symbol;Acc:HGNC:32789]
#286068	1.13513	#N/A	6.14091	3.87458	4.59269	3.86916	2.98334	5.95579	1.72276	3.57184	0.831488	0.646316	2.18337	0.911782	1.45975	1.94211	#N/A	1.2094	#N/A	#N/A	0.965696	0.792409	1.81119	#N/A	0.502205	#N/A	0.97408	#N/A	#N/A	#N/A	#N/A	#N/A	1.06967	#N/A	4.32251	1.25859	3.90267	4.49756	4.89384	4.39764	4.16739	2.29316	6.32572	5.12547	6.14855	2.76975	4.92694	4.33106	1.2885	6.50513	4.17716	4.17948	#N/A	#N/A	#N/A	0.13883	#N/A	0.299406	#N/A	#N/A	#N/A	1.91854	1.13646	44	ENSG00000286068		lncRNA	novel transcript, antisense to NCKAP5
#249001	0.407952	#N/A	3.59969	4.63682	1.82789	1.42164	0.718178	2.94226	0.748691	3.60351	0.572147	0.288797	#N/A	1.55631	1.97417	1.37141	0.456567	1.84156	0.440054	0.394386	#N/A	#N/A	1.84308	#N/A	#N/A	0.470837	3.17334	1.20718	1.26301	#N/A	2.62016	#N/A	2.69432	0.596215	4.82156	0.493694	4.21445	5.4202	4.79784	4.46754	5.41077	4.82272	4.835	3.66425	4.10106	3.082	5.06535	4.3818	#N/A	4.83501	6.43931	#N/A	#N/A	#N/A	#N/A	#N/A	#N/A	#N/A	#N/A	#N/A	#N/A	0.929346	0.822907	44	ENSG00000249001		lncRNA	novel transcript
HTR1F	0.325291	#N/A	3.04013	1.04652	1.30904	0.919306	0.490995	1.7084	0.423986	4.20261	#N/A	0.239604	#N/A	6.07773	3.27365	2.73061	#N/A	0.651032	0.307105	#N/A	0.377607	#N/A	0.750294	#N/A	#N/A	0.345816	1.33211	0.716744	0.686906	#N/A	4.71391	0.217921	0.713357	0.415467	8.04985	0.329745	8.23456	8.69522	5.92637	8.49486	10.0859	5.88393	9.65891	4.81196	5.79857	1.42492	6.89795	8.84667	0.639808	7.51476	7.62424	#N/A	#N/A	#N/A	#N/A	#N/A	#N/A	#N/A	#N/A	#N/A	#N/A	0.621093	0.45899	44	ENSG00000179097	HTR1F	protein_coding	5-hydroxytryptamine receptor 1F [Source:HGNC Symbol;Acc:HGNC:5292]
CDC42BPA	0.59072	4.28489	#N/A	#N/A	#N/A	#N/A	#N/A	0.553808	#N/A	0.389421	#N/A	0.543083	#N/A	0.531445	0.404939	0.405084	0.732366	0.628575	0.53767	0.881341	0.684801	0.567342	0.663476	0.961667	#N/A	1.86081	2.38614	2.51364	3.32705	2.13972	0.583653	0.682877	0.710858	0.745348	0.950248	1.10216	0.781954	0.839995	0.894166	0.947188	0.851167	1.16025	0.719036	0.836346	0.826001	1.1061	0.69451	0.818433	0.646569	0.83674	0.856233	#N/A	#N/A	#N/A	#N/A	#N/A	#N/A	#N/A	#N/A	#N/A	#N/A	4.4652	4.15505	44	ENSG00000143776	CDC42BPA	protein_coding	CDC42 binding protein kinase alpha [Source:HGNC Symbol;Acc:HGNC:1737]
PTGDR2	0.334138	0.360133	2.47142	1.94904	1.91374	1.29432	0.769346	2.21601	#N/A	4.24265	#N/A	0.285036	#N/A	1.05273	3.74189	1.63825	0.32337	1.37202	#N/A	#N/A	#N/A	#N/A	1.27837	#N/A	#N/A	0.442659	2.72617	1.07573	1.1786	#N/A	5.05722	0.31344	2.10999	0.670854	8.75421	0.444786	8.82516	7.67069	9.45747	9.00199	12.5298	6.03282	8.78031	7.36228	6.69295	4.1974	9.97496	9.34911	0.897826	9.22478	6.92683	#N/A	#N/A	0.133789	#N/A	#N/A	#N/A	#N/A	#N/A	#N/A	#N/A	0.792614	0.676376	44	ENSG00000183134	PTGDR2	protein_coding	prostaglandin D2 receptor 2 [Source:HGNC Symbol;Acc:HGNC:4502]
#271717	1.16428	#N/A	2.50402	4.4813	3.92864	4.68847	2.69263	2.54091	5.22736	3.25949	3.01789	1.75776	1.39727	0.653575	#N/A	0.988866	0.899604	0.776501	#N/A	#N/A	1.03139	#N/A	1.42347	1.15971	#N/A	2.82724	2.32804	3.53587	2.57902	#N/A	1.20799	#N/A	0.888474	1.56891	1.06594	1.58978	2.99253	1.96094	3.66242	2.36597	1.94384	0.629507	4.80674	2.67868	5.33958	1.44315	4.21886	3.48584	3.59643	4.668	1.6061	#N/A	#N/A	#N/A	#N/A	#N/A	#N/A	#N/A	#N/A	#N/A	0.689614	#N/A	#N/A	44	ENSG00000271717		lncRNA	novel transcript, antisense to CERS4
SPANXA2-OT1	0.430051	#N/A	#N/A	#N/A	#N/A	#N/A	#N/A	0.880537	#N/A	1.37374	0.627992	0.36357	0.53701	1.73077	2.21319	1.25216	0.508242	1.8741	0.504013	0.410201	#N/A	0.545826	0.747847	#N/A	0.279022	0.43256	2.56746	0.770452	1.25942	#N/A	#N/A	#N/A	1.18015	#N/A	4.75125	0.568069	2.93663	4.30915	4.1724	3.57514	4.80624	4.83198	4.54463	3.23874	4.53919	4.34984	4.00607	4.40359	1.20534	3.92251	5.28903	1.66567	#N/A	#N/A	0.23227	0.155316	#N/A	0.226884	#N/A	#N/A	0.329764	#N/A	0.514865	44	ENSG00000277215	SPANXA2-OT1	lncRNA	SPANXA2 overlapping transcript 1 [Source:HGNC Symbol;Acc:HGNC:31683]
CAV1	#N/A	4.56935	#N/A	#N/A	#N/A	#N/A	#N/A	#N/A	#N/A	1.51205	#N/A	#N/A	#N/A	4.61548	3.30561	3.51802	1.46499	5.26311	4.24827	3.82112	4.19707	4.50714	3.38894	4.58939	0.678233	4.18055	4.21999	3.58504	4.78984	4.72262	3.70921	1.72569	3.41285	3.41031	10.1496	9.69164	8.43294	14.8249	7.84612	9.24223	11.2685	9.93402	11.2556	8.33636	8.67251	11.1983	9.53478	10.0876	3.29966	9.11846	10.866	0.51513	#N/A	#N/A	#N/A	#N/A	#N/A	#N/A	#N/A	#N/A	1.02254	5.57919	3.72592	44	ENSG00000105974	CAV1	protein_coding	caveolin 1 [Source:HGNC Symbol;Acc:HGNC:1527]
WWOX	#N/A	1.59997	0.663151	0.576901	0.791258	1.35954	1.07623	0.845367	0.904478	1.08558	0.886332	0.767227	0.656162	#N/A	#N/A	#N/A	#N/A	#N/A	#N/A	0.792806	#N/A	#N/A	0.568573	#N/A	#N/A	1.22488	0.519262	1.01021	1.32689	0.85639	0.310171	#N/A	0.429797	0.712932	1.24699	1.68218	1.19204	1.40803	1.34929	1.56	1.53142	1.41038	1.31824	1.13983	1.23566	1.34741	0.86773	1.24412	2.16801	1.08304	1.76866	0.293622	#N/A	#N/A	0.702442	#N/A	#N/A	#N/A	#N/A	#N/A	0.577368	0.822508	1.59349	44	ENSG00000186153	WWOX	protein_coding	WW domain containing oxidoreductase [Source:HGNC Symbol;Acc:HGNC:12799]
TBX3	#N/A	3.83332	#N/A	#N/A	#N/A	#N/A	#N/A	1.90348	#N/A	1.18791	#N/A	1.35634	#N/A	2.36536	2.40264	1.45674	1.02498	1.87909	2.41421	1.10226	2.81288	2.32704	2.42171	2.47011	0.869434	3.31082	4.51077	3.76437	4.29949	1.62629	2.85895	1.40724	3.16304	2.64999	3.74242	3.90868	4.90507	4.02132	4.8108	4.53466	4.12062	3.30924	4.90881	4.29649	4.73318	3.30035	4.95975	4.2032	2.5789	4.9924	3.8139	#N/A	#N/A	#N/A	#N/A	#N/A	#N/A	#N/A	#N/A	#N/A	#N/A	2.63771	2.6063	44	ENSG00000135111	TBX3	protein_coding	T-box transcription factor 3 [Source:HGNC Symbol;Acc:HGNC:11602]
NRBP2	#N/A	2.2346	1.11185	1.18217	1.60684	1.27906	1.35785	1.41282	1.48696	1.81576	3.01004	#N/A	#N/A	0.448693	0.555923	#N/A	#N/A	0.729263	#N/A	#N/A	#N/A	#N/A	0.782336	1.43017	#N/A	1.86431	1.9122	2.0627	3.43275	3.29536	0.468765	1.58996	0.770488	0.88852	2.21424	1.41096	2.30873	2.38477	1.95282	2.20897	2.21121	2.3168	1.99543	2.28947	2.38445	2.39376	2.00653	2.05198	2.67727	2.14518	2.18182	#N/A	#N/A	#N/A	#N/A	#N/A	#N/A	#N/A	#N/A	#N/A	0.790454	3.8169	2.01456	44	ENSG00000185189	NRBP2	protein_coding	nuclear receptor binding protein 2 [Source:HGNC Symbol;Acc:HGNC:19339]
#229969	#N/A	0.489904	2.46233	3.1152	1.87604	1.83496	1.17544	#N/A	#N/A	2.85177	0.660822	0.455495	0.844885	2.31082	2.95899	2.50321	0.791904	0.940213	0.612068	#N/A	#N/A	#N/A	2.03554	0.438497	#N/A	#N/A	3.82795	2.65544	2.50387	#N/A	1.20946	0.401908	1.09313	1.1731	6.35607	0.886353	4.94289	6.53579	4.90514	4.74535	5.69934	6.32125	4.92399	5.04477	4.45147	5.40613	4.60316	5.02268	1.12873	4.39642	7.23389	#N/A	#N/A	#N/A	#N/A	#N/A	#N/A	#N/A	#N/A	#N/A	#N/A	2.37093	1.24905	44	ENSG00000229969		lncRNA	novel transcript
PDE1B	#N/A	0.594769	3.83589	3.08157	4.50373	2.98149	3.09385	3.65697	1.22747	4.89594	1.02076	#N/A	#N/A	4.4327	4.0305	4.29076	3.202	4.78077	1.36635	#N/A	1.22423	1.40153	4.72972	0.652183	#N/A	1.07149	#N/A	#N/A	#N/A	#N/A	4.93381	0.567297	4.13247	2.89086	5.3975	0.93038	4.85815	6.90266	4.76949	5.72701	6.47956	6.37062	5.39754	4.80746	7.64422	4.4433	6.08025	5.75548	1.24631	5.16504	6.0387	#N/A	#N/A	#N/A	#N/A	#N/A	#N/A	#N/A	#N/A	#N/A	#N/A	1.51501	1.08172	44	ENSG00000123360	PDE1B	protein_coding	phosphodiesterase 1B [Source:HGNC Symbol;Acc:HGNC:8775]
AFF3	#N/A	#N/A	5.75976	4.744	5.86346	9.96763	4.24227	4.10145	4.29905	4.14597	3.8528	2.946	2.29621	#N/A	0.443747	#N/A	#N/A	#N/A	#N/A	#N/A	#N/A	#N/A	#N/A	#N/A	#N/A	#N/A	#N/A	#N/A	#N/A	4.61355	3.84552	2.68326	3.52645	4.44192	8.06252	5.54277	6.96594	8.69235	6.42151	6.80798	9.32567	7.61945	7.88134	6.72361	6.70471	6.93094	6.83541	7.78158	3.53736	6.59854	8.23166	3.03162	#N/A	0.442146	2.97644	1.76177	#N/A	2.08603	1.54187	1.27081	2.54836	3.65151	3.23555	44	ENSG00000144218	AFF3	protein_coding	AF4/FMR2 family member 3 [Source:HGNC Symbol;Acc:HGNC:6473]
MAML2	#N/A	#N/A	0.773563	0.815469	0.911096	1.19242	0.82546	1.3801	0.990694	2.31573	1.41552	0.9885	#N/A	0.71268	2.12591	0.599993	#N/A	0.987509	0.749899	1.16847	1.50111	0.841102	1.33418	1.01823	#N/A	1.36438	#N/A	#N/A	0.882081	#N/A	4.20297	2.05623	4.46871	4.80115	7.90013	11.3814	6.65433	8.00846	6.88354	7.0535	8.36789	7.873	7.68189	6.32499	6.82686	6.77045	6.62492	7.58173	4.14106	7.00283	5.63469	#N/A	#N/A	#N/A	#N/A	#N/A	#N/A	#N/A	#N/A	#N/A	#N/A	#N/A	1.53945	44	ENSG00000184384	MAML2	protein_coding	mastermind like transcriptional coactivator 2 [Source:HGNC Symbol;Acc:HGNC:16259]
TOM1L1	#N/A	#N/A	1.31844	#N/A	1.32117	1.39307	1.0227	1.43442	1.4166	0.773313	1.20284	1.19854	1.31406	0.616271	1.21219	0.538694	#N/A	#N/A	1.5985	1.23721	1.33558	#N/A	0.78429	#N/A	#N/A	1.45471	2.15133	2.26579	2.43957	#N/A	0.860309	#N/A	0.774208	1.22879	0.379579	1.45541	1.07392	0.557289	0.393686	0.486039	0.393135	0.431886	0.36716	0.558462	0.669754	#N/A	#N/A	0.483793	#N/A	0.388156	0.542896	1.02474	#N/A	1.47981	#N/A	#N/A	#N/A	#N/A	0.740158	#N/A	0.778088	1.04643	1.7991	44	ENSG00000141198	TOM1L1	protein_coding	target of myb1 like 1 membrane trafficking protein [Source:HGNC Symbol;Acc:HGNC:11983]
#268650	#N/A	#N/A	2.83976	2.21033	1.11581	1.691	2.61593	2.55553	1.63484	1.10014	#N/A	0.680202	1.38723	3.73041	2.78744	3.45727	3.16473	3.47009	2.89203	0.816058	1.60067	2.06946	1.40268	0.640977	#N/A	1.41483	4.54841	2.61316	3.30068	#N/A	2.68231	0.715045	3.54333	2.19002	0.626818	1.35629	0.919851	0.74702	0.620677	0.711853	0.71723	#N/A	0.626419	0.646338	0.694432	0.926051	#N/A	#N/A	#N/A	0.769065	0.987488	#N/A	#N/A	#N/A	#N/A	#N/A	#N/A	#N/A	#N/A	#N/A	#N/A	1.82651	2.27726	44	ENSG00000268650		lncRNA	novel transcript, antisense to PDE4C
LRRC17	#N/A	#N/A	3.04562	1.57329	3.24781	4.10066	3.47211	1.70894	3.13012	1.17818	2.69773	1.16098	#N/A	1.95667	#N/A	0.874313	1.21036	0.900093	2.18904	1.16248	#N/A	1.72054	1.30849	0.904463	#N/A	2.52585	2.91753	4.11031	3.13603	#N/A	0.732577	#N/A	0.750464	1.43562	1.6066	#N/A	1.31386	1.74617	1.75475	1.36836	1.46725	1.34858	1.55565	2.052	1.40222	1.96613	1.50722	1.80217	1.8349	2.02148	1.66155	#N/A	#N/A	#N/A	#N/A	#N/A	#N/A	#N/A	#N/A	#N/A	#N/A	4.84639	3.31481	44	ENSG00000128606	LRRC17	protein_coding	leucine rich repeat containing 17 [Source:HGNC Symbol;Acc:HGNC:16895]
#229848	#N/A	#N/A	2.21624	1.09364	1.00162	0.634511	0.379238	1.69036	0.436902	1.90806	#N/A	#N/A	0.552262	2.3621	1.82296	1.71674	0.42181	0.841022	0.301041	0.286138	#N/A	0.313656	1.20463	0.2051	#N/A	#N/A	2.0518	0.92935	0.765824	#N/A	2.3774	0.206085	0.683684	0.476525	1.63021	#N/A	1.50116	1.68738	1.44192	1.67228	1.87734	2.73411	1.44889	2.02142	1.46974	1.4494	1.49838	1.71614	#N/A	1.53531	2.36662	0.803792	#N/A	#N/A	#N/A	0.0706862	#N/A	#N/A	#N/A	#N/A	#N/A	0.913736	#N/A	44	ENSG00000229848		lncRNA	novel transcript, antisense to ACTG1
SSB	#N/A	#N/A	1.77111	1.21227	1.63706	1.61516	1.70025	0.946649	2.30466	1.28507	2.86273	1.30806	0.570719	0.577238	0.546229	0.649238	#N/A	0.622949	#N/A	#N/A	0.853837	#N/A	1.09642	#N/A	#N/A	1.36939	1.13627	1.85047	1.38428	#N/A	0.667786	1.11775	0.786358	#N/A	1.44075	1.97162	2.05089	1.44911	1.65516	1.76128	1.39411	1.3942	1.21068	1.1705	1.15853	1.34923	1.22708	1.42934	1.10059	1.19676	1.47464	#N/A	#N/A	#N/A	#N/A	#N/A	#N/A	#N/A	#N/A	#N/A	0.631148	1.24842	2.02554	44	ENSG00000138385	SSB	protein_coding	small RNA binding exonuclease protection factor La [Source:HGNC Symbol;Acc:HGNC:11316]
CRTC3-AS1	#N/A	#N/A	1.53165	1.40588	1.63179	1.611	1.56376	1.18484	1.63847	1.43603	1.11257	#N/A	0.739249	1.17263	1.08888	1.0489	#N/A	1.10145	1.05035	2.39092	#N/A	#N/A	1.27224	#N/A	#N/A	1.57635	0.882737	1.74588	1.00694	#N/A	1.02136	1.88757	1.09137	#N/A	1.41266	2.13335	1.35397	1.49577	1.29503	1.34604	1.14313	1.7669	1.3379	1.2528	1.36029	1.77917	1.20225	1.17948	0.949412	1.16563	1.56742	#N/A	#N/A	#N/A	#N/A	0.718832	#N/A	#N/A	#N/A	#N/A	#N/A	1.82509	1.71558	44	ENSG00000259736	CRTC3-AS1	lncRNA	CRTC3 antisense RNA 1 [Source:HGNC Symbol;Acc:HGNC:51433]
ITGB1-DT	#N/A	#N/A	2.32878	1.3944	1.81037	2.63121	2.5452	1.46163	1.46666	1.50627	0.856689	0.584999	#N/A	1.58884	3.05141	1.64574	#N/A	2.10656	0.569212	#N/A	0.903688	#N/A	2.04128	0.435407	#N/A	0.656804	1.47489	1.39865	1.94309	#N/A	1.86868	0.577116	1.50875	3.35502	2.57336	1.38142	2.4432	3.04609	2.92812	2.30264	2.48317	2.65575	2.44241	2.39977	3.15496	2.74224	2.61177	2.38919	#N/A	2.6093	2.39375	#N/A	#N/A	#N/A	#N/A	#N/A	#N/A	#N/A	#N/A	#N/A	#N/A	0.830143	0.897281	44	ENSG00000229656	ITGB1-DT	lncRNA	ITGB1 divergent transcript [Source:HGNC Symbol;Acc:HGNC:53718]
SLC25A6	#N/A	#N/A	2.30614	0.979633	1.76104	#N/A	0.983363	0.802886	#N/A	2.08305	0.506139	0.353327	#N/A	3.59914	2.94613	3.36083	0.638384	1.05737	0.44721	0.274716	0.322299	0.350193	1.94549	0.24039	#N/A	0.408622	1.77549	1.70052	1.35375	#N/A	1.57836	#N/A	1.2571	#N/A	2.51816	0.397189	4.01052	2.86382	2.90935	2.56997	3.13299	3.9991	2.78847	3.06672	2.6931	2.54091	2.72412	2.89181	1.07637	3.42047	2.81459	#N/A	#N/A	#N/A	#N/A	#N/A	#N/A	#N/A	#N/A	#N/A	#N/A	1.2951	0.797961	44	ENSG00000169100	SLC25A6	protein_coding	solute carrier family 25 member 6 [Source:HGNC Symbol;Acc:HGNC:10992]
#287778	#N/A	#N/A	3.06582	2.36314	1.69941	2.07829	3.13751	#N/A	1.17549	3.71029	1.52466	0.893209	1.14406	#N/A	0.942317	1.80006	0.887384	#N/A	#N/A	0.972288	#N/A	#N/A	#N/A	#N/A	#N/A	#N/A	#N/A	#N/A	0.956003	#N/A	4.58277	1.42765	6.01603	4.43861	5.89073	3.56371	6.62913	6.97323	6.19311	6.10163	8.74787	5.69759	7.19897	6.05787	8.18383	4.98646	5.35442	6.55452	3.59653	7.13427	6.15444	3.97549	#N/A	1.54415	1.22179	#N/A	#N/A	0.466256	0.350469	#N/A	2.32962	2.85587	2.43468	44	ENSG00000287778		lncRNA	novel transcript, antisense to HS3ST1
IL1RAPL1	3.59522	5.04569	5.05505	4.25746	5.12414	6.0083	3.59153	3.59419	2.7879	2.72751	3.95665	#N/A	#N/A	#N/A	1.87744	1.00679	0.670152	#N/A	#N/A	#N/A	1.70342	#N/A	#N/A	1.04314	#N/A	3.85075	5.00795	3.93588	6.638	4.1268	3.72752	3.23532	3.32401	3.22517	#N/A	3.15349	3.25548	2.96681	3.32437	2.69969	3.82818	1.33507	4.03186	#N/A	3.94091	1.1534	3.47002	4.00718	2.16873	3.9234	3.17928	#N/A	#N/A	2.06917	#N/A	#N/A	#N/A	#N/A	#N/A	#N/A	#N/A	5.38237	5.18454	43	ENSG00000169306	IL1RAPL1	protein_coding	interleukin 1 receptor accessory protein like 1 [Source:HGNC Symbol;Acc:HGNC:5996]
SGIP1	3.46778	3.76619	#N/A	#N/A	#N/A	#N/A	1.43489	3.16027	#N/A	2.01493	#N/A	2.49972	#N/A	1.42494	2.97031	#N/A	1.71014	1.10277	1.9619	1.21118	1.96581	1.40641	2.25788	1.2333	#N/A	4.26011	4.74833	5.00994	5.48414	#N/A	3.85179	1.99938	3.40158	3.67796	8.80338	8.98065	7.83128	8.32257	6.60516	7.46109	9.23529	7.45034	8.21593	6.98881	7.53291	7.51745	7.93699	8.40499	4.4793	7.37579	7.88347	#N/A	#N/A	#N/A	#N/A	#N/A	#N/A	#N/A	#N/A	#N/A	#N/A	5.43609	6.23933	43	ENSG00000118473	SGIP1	protein_coding	SH3GL interacting endocytic adaptor 1 [Source:HGNC Symbol;Acc:HGNC:25412]
CASC15	2.69013	4.55334	#N/A	0.920331	#N/A	#N/A	#N/A	0.954476	#N/A	1.34088	#N/A	#N/A	#N/A	3.30729	3.21584	2.54445	#N/A	3.46158	3.24886	3.20857	3.37146	3.23822	2.57109	2.08801	#N/A	3.92985	4.33808	3.51604	3.63793	2.77409	1.93936	1.25285	2.09899	2.38468	7.42857	7.35532	5.48084	7.54135	5.58565	6.24019	8.03389	7.63822	6.6483	5.47539	5.71154	5.91847	5.91466	6.98182	2.61228	5.85946	7.25359	#N/A	#N/A	#N/A	#N/A	#N/A	#N/A	#N/A	#N/A	#N/A	#N/A	4.85638	4.46958	43	ENSG00000272168	CASC15	lncRNA	cancer susceptibility 15 [Source:HGNC Symbol;Acc:HGNC:28245]
PAG1	4.0355	2.0166	4.34738	3.58884	4.31468	4.20476	3.19827	3.88531	3.21054	2.85606	3.87105	2.60285	#N/A	#N/A	1.82099	1.15631	1.5078	#N/A	#N/A	#N/A	1.81895	#N/A	0.780846	0.917844	#N/A	1.54979	0.592886	0.58343	#N/A	#N/A	0.634906	#N/A	0.760942	1.66795	7.8967	8.28358	5.8907	8.28052	6.8048	7.09168	8.59039	5.53807	7.40884	5.88431	6.9243	5.80862	7.09948	6.87081	2.65946	6.89232	6.20363	#N/A	#N/A	#N/A	#N/A	#N/A	1.47423	#N/A	#N/A	#N/A	#N/A	#N/A	0.689971	43	ENSG00000076641	PAG1	protein_coding	phosphoprotein membrane anchor with glycosphingolipid microdomains 1 [Source:HGNC Symbol;Acc:HGNC:30043]
PTK2	1.51049	#N/A	#N/A	#N/A	#N/A	#N/A	#N/A	#N/A	#N/A	0.813623	#N/A	0.579682	#N/A	0.798708	0.78444	0.738813	0.715978	0.837295	0.6013	1.45814	1.16331	0.894277	1.04426	1.19506	#N/A	1.48868	1.02681	1.24253	1.77355	2.5803	1.09407	0.659252	1.15662	1.12683	1.48272	1.31794	1.3468	1.42115	1.4032	1.46527	1.42373	1.62259	1.30801	1.3944	1.38503	1.58951	1.3582	1.4056	2.09907	1.34319	1.4101	#N/A	#N/A	#N/A	#N/A	#N/A	#N/A	#N/A	#N/A	#N/A	0.433782	4.19383	3.89692	43	ENSG00000169398	PTK2	protein_coding	protein tyrosine kinase 2 [Source:HGNC Symbol;Acc:HGNC:9611]
ZEB1-AS1	2.65881	3.87852	1.94879	2.2024	2.24533	2.33602	2.15629	1.72791	2.10775	2.92101	2.37552	3.65695	#N/A	#N/A	#N/A	0.596981	#N/A	#N/A	#N/A	1.68524	#N/A	0.868174	0.715893	#N/A	#N/A	4.07437	4.67905	4.41486	5.94679	5.03183	0.500043	#N/A	0.897974	#N/A	5.0921	5.58359	4.97797	5.26312	5.25622	5.17938	5.51465	5.52685	4.70929	4.80344	5.24733	5.0328	4.73439	5.01467	2.89615	4.70537	4.77802	#N/A	#N/A	0.928137	#N/A	#N/A	#N/A	#N/A	#N/A	#N/A	#N/A	3.90441	4.40706	43	ENSG00000237036	ZEB1-AS1	lncRNA	ZEB1 antisense RNA 1 [Source:HGNC Symbol;Acc:HGNC:42354]
ENOX1	2.45183	#N/A	4.13922	3.88551	4.15189	5.07025	2.94906	2.57266	2.46874	0.770234	2.72864	1.39108	#N/A	#N/A	1.25467	1.5734	0.605352	#N/A	#N/A	1.06425	2.11334	#N/A	#N/A	0.712914	#N/A	1.16428	2.81357	2.84008	2.38496	2.41538	0.730283	0.735402	0.906424	0.932843	3.20113	1.57438	1.40032	3.25955	0.690893	2.98815	4.31885	4.29079	0.646221	0.88833	#N/A	1.48615	0.553586	1.0083	1.18973	#N/A	4.3774	#N/A	#N/A	#N/A	#N/A	#N/A	#N/A	#N/A	#N/A	#N/A	#N/A	4.84953	5.44937	43	ENSG00000120658	ENOX1	protein_coding	ecto-NOX disulfide-thiol exchanger 1 [Source:HGNC Symbol;Acc:HGNC:25474]
KIAA1671	2.33271	2.63246	#N/A	#N/A	#N/A	#N/A	#N/A	#N/A	#N/A	#N/A	#N/A	#N/A	#N/A	2.92206	0.698499	0.617781	#N/A	3.2322	2.53041	2.24743	1.20086	2.64188	1.75284	1.23143	#N/A	1.60886	3.55584	2.74651	3.37402	5.1031	#N/A	#N/A	#N/A	0.839702	1.69203	1.16666	1.5202	1.61696	2.23592	1.62486	1.4033	1.7333	2.22813	2.06753	2.06056	1.06007	1.72049	1.79001	1.48485	2.04178	1.00674	2.93519	#N/A	1.32511	2.99063	1.02372	#N/A	1.39276	#N/A	#N/A	1.157	2.61862	1.44363	43	ENSG00000197077	KIAA1671	protein_coding	KIAA1671 [Source:HGNC Symbol;Acc:HGNC:29345]
ITGA1	1.69303	3.34162	#N/A	#N/A	#N/A	#N/A	#N/A	1.07586	#N/A	1.09147	#N/A	#N/A	#N/A	3.09961	4.02617	2.84453	1.81842	3.43412	2.80054	2.68192	3.56184	3.14455	3.19839	2.84617	#N/A	4.02256	4.73591	4.03929	3.5907	3.08009	2.98559	1.55975	2.88742	3.29204	8.61327	9.7492	7.1209	8.64762	6.81334	7.30249	9.30104	10.6541	9.25473	6.81067	7.7286	6.7276	7.73431	9.2861	2.37603	7.70115	8.47136	#N/A	#N/A	#N/A	#N/A	#N/A	#N/A	#N/A	#N/A	#N/A	#N/A	5.08864	4.71438	43	ENSG00000213949	ITGA1	protein_coding	integrin subunit alpha 1 [Source:HGNC Symbol;Acc:HGNC:6134]
CCN2	2.43691	3.58644	2.33254	2.04798	2.75446	1.49517	1.53767	0.827024	2.97037	3.64781	2.00386	3.37544	#N/A	#N/A	#N/A	#N/A	#N/A	#N/A	#N/A	#N/A	#N/A	#N/A	0.844296	1.06772	#N/A	6.33782	4.40187	5.20052	3.72804	3.23679	2.84676	1.28762	2.82128	4.94501	11.6109	6.32374	8.84378	11.7707	8.55993	9.51626	12.5398	10.5788	14.459	7.7311	7.88498	8.0144	12.6036	12.0673	3.16711	12.4009	12.1406	#N/A	#N/A	#N/A	#N/A	#N/A	#N/A	#N/A	#N/A	#N/A	1.18951	4.3626	1.90088	43	ENSG00000118523	CCN2	protein_coding	cellular communication network factor 2 [Source:HGNC Symbol;Acc:HGNC:2500]
MAT2A	1.66764	1.47774	4.27164	2.62311	3.52548	4.51969	2.84015	1.89816	3.00462	0.525975	3.32442	2.17453	1.54066	2.10621	1.92	2.04918	2.27795	2.27646	2.47104	3.66809	1.99111	1.54236	0.920267	1.97544	1.16003	0.945833	1.17478	1.13872	1.33456	1.96007	0.440702	#N/A	0.500196	0.590267	#N/A	#N/A	0.363128	#N/A	#N/A	#N/A	#N/A	0.389139	#N/A	#N/A	#N/A	0.421578	#N/A	#N/A	1.27609	#N/A	#N/A	0.267706	#N/A	0.505656	#N/A	#N/A	1.456	#N/A	0.523484	#N/A	#N/A	3.63565	2.98349	43	ENSG00000168906	MAT2A	protein_coding	methionine adenosyltransferase 2A [Source:HGNC Symbol;Acc:HGNC:6904]
NT5DC2	2.03153	#N/A	2.87812	1.61425	2.53743	2.69857	3.54668	2.66071	1.23854	3.69831	0.865591	0.698485	#N/A	2.80383	1.70432	1.81848	#N/A	1.95231	1.22081	#N/A	1.15034	1.645	3.35686	#N/A	#N/A	0.851051	#N/A	#N/A	1.69474	#N/A	3.28556	#N/A	2.97305	2.06343	9.65045	2.4954	7.77777	9.97762	7.01699	6.80816	10.3416	8.4631	9.05378	6.38109	7.84849	5.8065	6.6972	10.1803	2.89296	7.97357	10.5585	#N/A	#N/A	#N/A	#N/A	#N/A	#N/A	#N/A	#N/A	#N/A	#N/A	3.37016	1.00617	43	ENSG00000168268	NT5DC2	protein_coding	5'-nucleotidase domain containing 2 [Source:HGNC Symbol;Acc:HGNC:25717]
LINC01515#228065	1.59601	2.71316	#N/A	#N/A	#N/A	#N/A	#N/A	#N/A	#N/A	1.45091	0.766429	1.17834	0.381445	#N/A	1.72332	0.912555	#N/A	#N/A	#N/A	1.26388	0.63602	#N/A	0.547948	#N/A	#N/A	3.64115	2.21232	3.00925	3.34575	5.25154	#N/A	#N/A	#N/A	0.767529	4.41207	5.58138	4.4544	5.66268	4.64339	4.54325	5.20995	3.78963	5.12696	4.60891	5.09033	3.32767	4.13981	4.67166	3.18384	4.19757	4.8885	3.17125	#N/A	1.51076	2.80338	1.50787	#N/A	1.87791	0.843175	#N/A	2.26633	4.69917	5.73295	43	ENSG00000228065	LINC01515	lncRNA	long intergenic non-protein coding RNA 1515 [Source:HGNC Symbol;Acc:HGNC:51210]
H3-3B	1.10752	0.968496	0.379308	#N/A	#N/A	#N/A	0.704215	#N/A	1.04014	1.51276	2.20872	1.5128	#N/A	1.20993	1.07315	0.735334	#N/A	1.0949	1.87799	#N/A	1.39099	1.11279	0.998501	1.51182	#N/A	1.10994	1.69321	1.57522	1.21364	#N/A	0.71001	#N/A	0.944643	0.808772	1.30176	2.02134	3.17333	1.38422	1.72672	1.27995	1.18451	1.56968	1.57259	1.43279	1.64889	1.48865	1.80678	1.7777	1.43249	1.69769	1.11996	#N/A	#N/A	#N/A	#N/A	#N/A	#N/A	#N/A	#N/A	#N/A	#N/A	0.899824	1.51576	43	ENSG00000132475	H3-3B	protein_coding	H3.3 histone B [Source:HGNC Symbol;Acc:HGNC:4765]
GLT8D2	1.85057	3.72046	3.85015	2.71791	4.43634	3.52883	3.68349	2.67902	4.18478	3.82786	3.45298	2.83926	1.40672	#N/A	#N/A	#N/A	#N/A	#N/A	#N/A	#N/A	#N/A	#N/A	#N/A	#N/A	#N/A	6.0127	5.09004	4.6147	4.40107	2.47087	0.885271	#N/A	1.07986	1.03102	4.86796	3.97471	5.76578	5.3404	6.03007	6.06651	5.79165	4.99513	5.49539	5.57062	4.70419	4.77285	5.08991	5.40804	1.10018	5.53649	5.89678	0.679267	#N/A	1.9417	#N/A	#N/A	#N/A	#N/A	#N/A	#N/A	1.00822	4.07708	2.62765	43	ENSG00000120820	GLT8D2	protein_coding	glycosyltransferase 8 domain containing 2 [Source:HGNC Symbol;Acc:HGNC:24890]
ABCC8	0.690319	0.390949	4.97921	4.07738	2.99272	1.82578	#N/A	2.50094	0.60166	0.738329	0.525882	#N/A	1.14762	3.47426	2.92926	2.64982	0.71512	2.81533	0.653225	0.392031	#N/A	0.470952	1.42675	#N/A	0.401778	#N/A	4.66028	2.13482	2.04406	#N/A	#N/A	#N/A	#N/A	#N/A	1.31833	0.619789	#N/A	1.49563	0.726752	1.03295	1.07143	#N/A	0.918103	1.18896	1.65279	#N/A	0.760729	1.04316	0.952694	#N/A	0.770733	3.64316	#N/A	0.20896	0.27509	#N/A	#N/A	0.201423	#N/A	#N/A	#N/A	1.51672	0.771228	43	ENSG00000006071	ABCC8	protein_coding	ATP binding cassette subfamily C member 8 [Source:HGNC Symbol;Acc:HGNC:59]
WWP2	1.13017	#N/A	#N/A	#N/A	#N/A	0.484036	0.965237	#N/A	#N/A	1.35095	#N/A	1.38368	0.511568	0.758713	1.37795	1.19246	1.27423	0.971904	1.18647	1.15227	0.953493	0.869145	1.17562	1.19037	#N/A	0.878191	0.476309	#N/A	#N/A	#N/A	1.06247	#N/A	0.990551	1.77326	1.96304	1.9126	1.89742	1.76473	1.94824	1.85928	1.79076	1.72391	1.91091	1.99781	2.01143	1.64277	1.91147	1.88159	2.28514	1.86504	1.82828	0.312802	#N/A	#N/A	0.521709	#N/A	#N/A	#N/A	#N/A	#N/A	0.998762	#N/A	0.797999	43	ENSG00000198373	WWP2	protein_coding	WW domain containing E3 ubiquitin protein ligase 2 [Source:HGNC Symbol;Acc:HGNC:16804]
ITGA2-AS1	1.92949	1.05861	#N/A	#N/A	#N/A	#N/A	#N/A	1.52584	#N/A	1.40247	#N/A	1.50209	#N/A	2.54649	4.68006	4.02353	1.30523	2.50002	1.58326	1.7096	2.52316	1.98225	3.62787	0.945126	#N/A	1.99878	6.34115	3.80506	1.81423	0.815526	3.01551	1.37812	2.84318	2.51744	10.2687	4.34162	6.46292	7.10445	5.8892	5.68864	6.65889	7.16234	5.72516	5.83422	5.11317	6.77042	6.05538	6.16719	#N/A	5.08209	6.02199	#N/A	#N/A	#N/A	#N/A	#N/A	#N/A	#N/A	#N/A	#N/A	#N/A	2.48729	2.57568	43	ENSG00000249899	ITGA2-AS1	lncRNA	ITGA2 antisense RNA 1 [Source:HGNC Symbol;Acc:HGNC:40306]
MED12L	2.09855	#N/A	3.68999	3.22185	4.11541	4.47	3.15211	2.34481	6.30306	2.12486	1.98619	#N/A	#N/A	2.23578	3.16329	1.31474	#N/A	1.85541	1.53137	2.27995	2.4139	2.617	1.44651	2.87586	#N/A	#N/A	#N/A	#N/A	#N/A	#N/A	3.09876	1.19781	2.12213	3.09547	3.62453	2.19375	3.15916	3.53198	3.77194	3.64888	3.45284	2.78795	3.14435	3.00409	3.25803	1.22048	2.20032	2.86424	#N/A	3.11015	3.04462	#N/A	#N/A	1.35604	#N/A	#N/A	#N/A	#N/A	#N/A	#N/A	#N/A	1.38588	2.18239	43	ENSG00000144893	MED12L	protein_coding	mediator complex subunit 12L [Source:HGNC Symbol;Acc:HGNC:16050]
TP53TG5	2.06009	0.993375	1.91373	1.66786	2.83306	2.87726	3.34253	2.39486	1.5584	1.76629	1.39326	1.28073	1.57938	1.53806	1.11406	1.07044	#N/A	1.47215	1.44455	1.63808	#N/A	#N/A	1.64913	#N/A	#N/A	#N/A	1.91314	1.85658	2.34268	#N/A	1.29231	#N/A	1.77973	#N/A	0.680285	1.30756	1.06595	0.88567	0.856077	0.797517	0.777065	1.15441	0.799101	1.00059	0.666749	1.48045	0.93077	0.990273	#N/A	1.02142	0.635248	#N/A	#N/A	#N/A	#N/A	#N/A	#N/A	#N/A	#N/A	#N/A	1.06911	1.24172	#N/A	43	ENSG00000124251	TP53TG5	protein_coding	TP53 target 5 [Source:HGNC Symbol;Acc:HGNC:15856]
VIPR1-AS1	0.148943	#N/A	1.26038	0.317592	0.372766	0.327594	0.19945	0.513391	0.161546	1.37351	0.174245	0.105996	#N/A	4.67859	0.504741	0.376274	0.133498	0.2573	0.161237	0.151774	0.184492	#N/A	0.331888	0.105515	#N/A	#N/A	#N/A	#N/A	#N/A	#N/A	2.23991	0.132488	0.232344	0.235883	6.16477	0.148327	4.90125	6.00926	7.50598	5.73793	7.43808	0.456342	4.6622	3.92904	0.556267	0.570988	6.4006	5.7906	0.23901	5.61188	7.13163	#N/A	#N/A	#N/A	#N/A	#N/A	#N/A	#N/A	#N/A	#N/A	#N/A	#N/A	0.238844	43	ENSG00000232354	VIPR1-AS1	lncRNA	VIPR1 antisense RNA 1 [Source:HGNC Symbol;Acc:HGNC:40610]
ADORA2B	0.553575	#N/A	3.49081	3.32037	1.27125	2.08065	1.09005	2.04296	0.762198	2.41534	0.60824	0.409998	#N/A	4.77416	3.96176	3.62518	0.738299	2.14675	0.608883	0.512861	#N/A	0.616813	2.57248	0.377948	#N/A	#N/A	#N/A	#N/A	#N/A	#N/A	3.33251	#N/A	2.42007	1.02395	4.64939	1.01615	4.43271	4.33205	4.08658	4.34735	4.61815	4.31879	4.32672	5.26113	5.55034	3.89005	4.20649	4.53535	1.25218	4.03319	4.87089	#N/A	#N/A	#N/A	#N/A	#N/A	#N/A	#N/A	#N/A	#N/A	#N/A	1.38138	0.880367	43	ENSG00000170425	ADORA2B	protein_coding	adenosine A2b receptor [Source:HGNC Symbol;Acc:HGNC:264]
RPL3	1.60107	2.36217	#N/A	#N/A	#N/A	#N/A	#N/A	#N/A	#N/A	2.14881	#N/A	1.4057	#N/A	5.71257	3.76995	3.72545	1.77592	5.76185	4.16098	1.01185	3.10477	2.37456	2.70526	5.19306	#N/A	2.30458	3.38109	3.46742	4.13048	3.43748	1.20407	#N/A	1.69832	1.00755	10.8184	6.679	10.9222	11.2234	6.97058	7.28259	10.873	9.49595	11.5484	9.65498	8.15942	6.99982	9.72794	11.3435	5.22078	9.97513	7.58121	1.28373	#N/A	#N/A	#N/A	#N/A	#N/A	#N/A	#N/A	#N/A	#N/A	2.91672	2.2717	43	ENSG00000100316	RPL3	protein_coding	ribosomal protein L3 [Source:HGNC Symbol;Acc:HGNC:10332]
#228113	1.44051	#N/A	3.65152	2.48795	6.72014	4.24811	4.10878	2.1506	2.7023	3.05783	2.63897	2.33345	#N/A	#N/A	1.21564	1.00229	0.913766	#N/A	1.9304	#N/A	1.2984	#N/A	0.840635	#N/A	#N/A	3.09767	5.2241	6.07299	4.33095	#N/A	3.85394	1.18826	2.38933	5.85997	2.56191	4.33235	3.15751	2.43108	3.60846	3.87714	3.50546	2.93677	3.75161	2.78293	2.82059	2.00279	2.28594	2.98163	#N/A	3.13403	3.47263	#N/A	#N/A	#N/A	#N/A	#N/A	#N/A	#N/A	#N/A	#N/A	#N/A	4.35505	4.99414	43	ENSG00000228113		lncRNA	novel transcript, antisense to STEAP4
MUC3A	0.400505	#N/A	2.51493	3.14682	1.21417	1.05601	#N/A	3.01863	0.503328	2.55758	0.470151	#N/A	#N/A	5.35702	3.66812	4.46789	0.46585	1.17433	0.373758	#N/A	#N/A	0.462691	1.91636	#N/A	#N/A	0.4017	1.87867	0.774688	0.757071	#N/A	3.84831	#N/A	0.885641	0.64413	8.77073	0.569869	4.98105	7.67996	5.46212	6.67178	8.37827	7.05944	8.1703	6.25435	6.51281	3.16215	8.20939	9.30652	0.905219	5.96795	6.91064	#N/A	#N/A	#N/A	#N/A	#N/A	#N/A	#N/A	#N/A	#N/A	#N/A	0.661782	0.534761	43	ENSG00000169894	MUC3A	protein_coding	mucin 3A, cell surface associated [Source:HGNC Symbol;Acc:HGNC:7513]
ADGRA2	1.40738	3.82289	1.3346	0.5636	2.1368	1.07793	0.751594	#N/A	#N/A	2.90472	1.13692	1.68092	#N/A	#N/A	1.48959	0.747149	0.982263	#N/A	#N/A	#N/A	#N/A	#N/A	1.20296	#N/A	#N/A	3.63393	4.06953	3.70067	3.24907	#N/A	2.04074	1.96608	2.98927	2.39192	9.35456	6.63522	8.03174	9.81633	7.33105	6.98323	9.76212	7.1442	9.43096	8.44636	10.0168	6.36301	7.85716	8.0043	0.934829	7.01639	8.7139	0.657598	#N/A	#N/A	#N/A	#N/A	#N/A	#N/A	#N/A	#N/A	1.74881	6.85237	2.47817	43	ENSG00000020181	ADGRA2	protein_coding	adhesion G protein-coupled receptor A2 [Source:HGNC Symbol;Acc:HGNC:17849]
LAMB2	0.945283	5.47276	0.738591	0.751198	0.839424	#N/A	0.818062	0.51889	1.07546	1.61181	1.82905	1.1826	#N/A	#N/A	#N/A	#N/A	#N/A	0.716727	0.766649	#N/A	#N/A	#N/A	0.558528	0.7922	#N/A	2.26372	2.837	3.10769	4.02731	2.38803	0.746216	#N/A	1.13465	1.35422	2.65973	4.465	3.14412	2.73776	2.91129	2.80561	2.89615	2.37317	3.03824	2.59977	2.71782	2.30621	2.70108	2.93962	2.24068	2.93646	2.65693	#N/A	#N/A	#N/A	#N/A	#N/A	#N/A	#N/A	#N/A	#N/A	0.793555	5.21858	3.80361	43	ENSG00000172037	LAMB2	protein_coding	laminin subunit beta 2 [Source:HGNC Symbol;Acc:HGNC:6487]
MIR4713HG	0.233913	#N/A	2.27415	2.3968	0.729908	0.655211	#N/A	1.15327	0.381517	#N/A	#N/A	#N/A	#N/A	2.90871	3.33911	1.17342	#N/A	0.910191	#N/A	#N/A	0.353645	#N/A	1.10736	0.207852	0.164113	0.279183	1.37697	0.638102	0.708149	#N/A	2.65674	#N/A	1.17371	0.42519	4.74276	#N/A	2.5428	3.95929	3.66402	3.14448	3.76472	3.76491	3.8863	3.54708	3.93005	1.47559	3.88916	3.72163	#N/A	3.34037	4.23807	2.91533	#N/A	0.0969631	0.148485	0.065659	#N/A	#N/A	#N/A	#N/A	0.214474	0.552878	#N/A	43	ENSG00000259240	MIR4713HG	lncRNA	MIR4713 host gene [Source:HGNC Symbol;Acc:HGNC:53124]
TPT1-AS1	0.612559	1.606	0.842679	0.892917	1.30719	1.12497	1.01024	0.676284	1.19671	1.02846	1.45491	0.874089	0.51215	#N/A	#N/A	#N/A	#N/A	#N/A	#N/A	0.700222	#N/A	#N/A	#N/A	#N/A	#N/A	0.924206	1.07537	0.801906	1.20218	0.960793	#N/A	#N/A	#N/A	0.436345	1.02761	1.2517	1.12289	1.09124	1.00066	1.04889	0.992998	1.20607	0.999191	1.15156	1.14022	1.42474	1.12525	1.16343	0.648847	1.07975	1.17867	#N/A	#N/A	#N/A	0.48361	0.58344	#N/A	#N/A	0.499951	#N/A	0.45378	1.06019	1.38715	43	ENSG00000170919	TPT1-AS1	lncRNA	TPT1 antisense RNA 1 [Source:HGNC Symbol;Acc:HGNC:43686]
RAB6B	0.639217	#N/A	4.54867	2.94223	2.97509	2.16236	0.869589	5.37738	0.901466	5.85054	0.575396	0.335949	0.873924	1.04048	1.62827	#N/A	0.774743	1.28707	#N/A	#N/A	#N/A	#N/A	2.32693	#N/A	#N/A	0.479123	3.00911	1.67387	1.26156	#N/A	2.26928	#N/A	1.9503	0.690666	6.25133	0.441811	7.47411	7.68288	8.02213	6.70682	7.78987	6.4177	7.63972	8.11109	7.36159	4.25635	5.78018	6.97235	1.16629	6.44091	8.06428	#N/A	#N/A	#N/A	#N/A	#N/A	#N/A	#N/A	#N/A	#N/A	#N/A	1.28757	0.665522	43	ENSG00000154917	RAB6B	protein_coding	RAB6B, member RAS oncogene family [Source:HGNC Symbol;Acc:HGNC:14902]
#248898	1.09988	2.63659	#N/A	#N/A	#N/A	#N/A	#N/A	1.64469	#N/A	1.54468	#N/A	#N/A	#N/A	2.87779	3.52796	3.84075	1.69758	3.04357	2.22815	2.96931	3.24572	2.60983	2.28552	1.81315	#N/A	2.70599	3.99626	2.63861	2.55283	2.57418	2.6031	1.81106	2.72676	3.67644	4.46054	4.02067	4.31747	4.46161	3.98947	4.585	4.87987	4.04308	3.94116	3.95047	3.66576	4.24381	3.76894	4.35653	0.938256	3.56992	5.25441	#N/A	#N/A	#N/A	#N/A	#N/A	#N/A	#N/A	#N/A	#N/A	#N/A	2.97397	6.07618	43	ENSG00000248898		lncRNA	novel transcript
TMC6	1.1078	#N/A	#N/A	#N/A	#N/A	#N/A	0.982762	1.5954	#N/A	2.52923	2.15859	#N/A	#N/A	3.44537	3.48561	4.43095	#N/A	3.3542	4.08283	4.02322	4.95775	2.66416	3.52905	2.58474	2.11274	#N/A	#N/A	#N/A	#N/A	#N/A	3.1445	1.20656	2.69429	3.76054	7.43931	6.65583	5.87475	8.47289	5.85002	6.51172	8.63985	7.23192	6.80124	5.76645	9.4038	7.81426	5.903	7.85483	3.34914	5.79396	7.16854	2.07898	#N/A	0.981834	1.83554	0.843789	#N/A	0.84793	#N/A	#N/A	2.05289	#N/A	#N/A	43	ENSG00000141524	TMC6	protein_coding	transmembrane channel like 6 [Source:HGNC Symbol;Acc:HGNC:18021]
GSN-AS1	0.597617	#N/A	3.39072	#N/A	1.70158	1.93231	0.831326	2.13288	0.714741	3.00151	0.574738	#N/A	2.04871	#N/A	1.5142	#N/A	#N/A	1.75105	#N/A	#N/A	0.575386	#N/A	0.864044	0.359576	#N/A	0.553184	1.27148	#N/A	#N/A	#N/A	1.03672	#N/A	0.87346	0.76481	4.47827	0.529278	6.08664	9.26999	5.65962	6.33114	5.70224	4.72305	5.99118	5.4886	4.10466	4.48035	4.92589	5.72395	1.3003	6.44433	4.5955	1.15031	#N/A	0.159085	#N/A	0.105959	#N/A	#N/A	#N/A	#N/A	0.322969	1.04393	0.695703	43	ENSG00000235865	GSN-AS1	lncRNA	GSN antisense RNA 1 [Source:HGNC Symbol;Acc:HGNC:23372]
CNN3	#N/A	5.39778	3.14153	1.95521	3.43515	2.4297	2.16865	#N/A	2.21701	3.75456	2.47251	1.84765	0.537784	0.634908	0.92999	#N/A	#N/A	0.517057	0.80902	#N/A	#N/A	0.771869	0.934117	1.05836	#N/A	5.45413	5.58394	5.22415	4.77028	2.48759	#N/A	#N/A	#N/A	#N/A	10.196	7.8061	8.5417	10.5696	7.75515	7.58129	9.75028	9.30388	11.4718	7.5507	7.49176	6.41411	11.1392	10.683	4.34437	9.35809	8.67131	#N/A	#N/A	#N/A	#N/A	#N/A	#N/A	#N/A	#N/A	#N/A	0.56263	4.49233	5.15287	43	ENSG00000117519	CNN3	protein_coding	calponin 3 [Source:HGNC Symbol;Acc:HGNC:2157]
GNAI1	#N/A	3.50743	#N/A	0.550198	#N/A	#N/A	#N/A	1.27871	#N/A	1.51236	#N/A	#N/A	#N/A	2.10008	2.70401	1.32217	1.19442	2.28385	1.67733	2.58772	2.07145	2.10485	1.96646	2.28823	0.695382	2.46492	3.62727	2.4152	3.17385	#N/A	2.19152	1.53336	2.33332	2.51843	4.67835	4.90293	4.71015	4.75386	4.56583	5.04394	5.12784	5.64947	4.13321	3.14091	3.94492	4.45684	3.50965	3.89397	1.64614	3.51527	5.51239	#N/A	#N/A	#N/A	#N/A	#N/A	#N/A	#N/A	#N/A	#N/A	#N/A	3.3042	3.54492	43	ENSG00000127955	GNAI1	protein_coding	G protein subunit alpha i1 [Source:HGNC Symbol;Acc:HGNC:4384]
FADS3	#N/A	2.4889	#N/A	#N/A	#N/A	#N/A	#N/A	1.84975	#N/A	0.967058	#N/A	#N/A	#N/A	0.795168	1.85001	1.12713	1.38867	1.44929	1.15854	1.0252	1.00062	0.855013	1.58528	#N/A	#N/A	2.15913	3.49068	2.71546	4.56914	#N/A	0.574201	#N/A	0.705335	0.747478	3.69641	4.12626	4.38874	4.17353	4.52489	4.25622	4.55084	3.39439	4.51346	3.62285	3.8932	3.5181	3.99592	4.06694	2.77163	4.73941	3.7889	1.34884	#N/A	0.598467	#N/A	0.775429	#N/A	#N/A	#N/A	#N/A	1.2306	3.9117	2.57228	43	ENSG00000221968	FADS3	protein_coding	fatty acid desaturase 3 [Source:HGNC Symbol;Acc:HGNC:3576]
SATB2	#N/A	1.93249	3.2696	3.06505	3.40112	3.47696	3.47467	2.45433	3.03045	0.880486	1.74769	1.65967	#N/A	1.11854	0.788543	0.791612	0.733677	0.868897	1.29076	#N/A	1.5703	#N/A	1.06646	1.3984	#N/A	0.955085	2.21382	1.83888	3.68534	3.03686	#N/A	#N/A	#N/A	#N/A	1.77129	1.59653	0.605786	1.27926	0.962177	1.07962	0.938436	1.25487	0.845324	2.09829	1.09966	1.66038	0.974096	0.815254	#N/A	1.10618	0.757151	#N/A	#N/A	#N/A	#N/A	#N/A	#N/A	#N/A	#N/A	#N/A	#N/A	4.83392	4.25401	43	ENSG00000119042	SATB2	protein_coding	SATB homeobox 2 [Source:HGNC Symbol;Acc:HGNC:21637]
PLA2G4A	#N/A	1.23192	4.72822	1.0813	3.77827	4.38358	3.94561	1.17218	5.35214	3.50557	2.18697	3.1737	1.2364	#N/A	#N/A	#N/A	#N/A	#N/A	#N/A	#N/A	#N/A	#N/A	1.01348	#N/A	#N/A	#N/A	#N/A	#N/A	#N/A	#N/A	3.48116	3.56001	3.47626	2.04305	7.78599	4.48571	7.27832	6.71529	6.47673	8.70337	8.78982	6.53389	9.32206	5.38641	9.02713	7.17622	7.22541	11.0727	1.13327	7.75014	7.10501	4.42606	#N/A	0.663638	3.77172	2.53637	#N/A	2.63163	1.13072	#N/A	2.79854	5.84475	2.98939	43	ENSG00000116711	PLA2G4A	protein_coding	phospholipase A2 group IVA [Source:HGNC Symbol;Acc:HGNC:9035]
ABCD2	#N/A	#N/A	4.77184	5.01676	4.74105	4.181	3.42884	6.27772	3.18971	3.16449	1.08903	0.538771	1.32301	3.5516	2.66605	3.26881	1.65423	2.12167	0.887415	0.657169	1.01664	1.49674	3.26863	0.702714	#N/A	#N/A	#N/A	1.50977	1.49898	#N/A	0.969456	#N/A	#N/A	1.65506	5.84974	1.84197	7.23259	5.98446	5.41695	5.87135	6.64425	7.03203	6.84727	6.52801	7.96616	3.70708	5.79151	5.97147	#N/A	7.93516	6.65961	#N/A	#N/A	0.265809	#N/A	#N/A	#N/A	#N/A	#N/A	#N/A	#N/A	#N/A	#N/A	43	ENSG00000173208	ABCD2	protein_coding	ATP binding cassette subfamily D member 2 [Source:HGNC Symbol;Acc:HGNC:66]
GLCCI1	#N/A	#N/A	1.56493	1.31947	1.64757	1.89906	0.96419	1.40871	1.02803	0.752946	0.723781	1.5037	1.12372	0.813983	1.2126	1.39129	1.07905	0.75425	1.23945	1.91714	0.765186	0.689175	1.13352	1.62872	1.04743	0.615624	0.755233	0.554764	1.1087	#N/A	#N/A	#N/A	#N/A	0.605495	0.427314	0.802457	#N/A	#N/A	0.479975	0.478062	#N/A	#N/A	0.35753	0.400178	0.508655	#N/A	#N/A	0.413472	#N/A	0.504215	0.386602	0.813362	#N/A	0.929058	1.04751	#N/A	#N/A	1.05623	#N/A	#N/A	0.470089	#N/A	#N/A	43	ENSG00000106415	GLCCI1	protein_coding	glucocorticoid induced 1 [Source:HGNC Symbol;Acc:HGNC:18713]
RASGEF1B	#N/A	#N/A	2.69099	3.08644	3.74263	3.8127	2.59693	2.36391	2.72447	2.06518	4.32329	#N/A	0.703967	1.44787	1.69622	#N/A	#N/A	1.30237	#N/A	#N/A	1.27736	1.23208	1.56026	#N/A	1.56695	1.94594	#N/A	1.19944	#N/A	#N/A	2.0972	1.03655	1.70221	1.68225	2.6825	2.05528	2.45114	2.8915	3.17039	2.61261	2.56335	2.55542	2.94014	2.91555	2.39066	3.56652	3.02818	2.94402	#N/A	3.10947	2.88166	0.518636	#N/A	0.846006	#N/A	#N/A	#N/A	#N/A	1.07553	#N/A	#N/A	2.23907	#N/A	43	ENSG00000138670	RASGEF1B	protein_coding	RasGEF domain family member 1B [Source:HGNC Symbol;Acc:HGNC:24881]
MAFK	#N/A	#N/A	1.79888	2.23537	1.73966	1.98859	1.25824	2.02373	2.47176	0.891916	3.01566	1.52294	0.971291	#N/A	#N/A	#N/A	#N/A	#N/A	#N/A	#N/A	#N/A	#N/A	0.646931	#N/A	0.941946	1.79331	2.25308	1.28785	1.39091	2.91633	0.551769	#N/A	0.762018	0.943636	0.803864	#N/A	0.732551	0.756605	0.458895	0.564981	0.854591	1.03285	0.544604	0.689022	0.52548	1.2694	0.774205	0.936356	1.34426	0.694617	#N/A	1.55025	#N/A	#N/A	1.40392	1.8044	#N/A	1.10058	1.41173	#N/A	#N/A	2.68755	3.47895	43	ENSG00000198517	MAFK	protein_coding	MAF bZIP transcription factor K [Source:HGNC Symbol;Acc:HGNC:6782]
GOLGA8N#232653	#N/A	#N/A	2.15787	1.77501	2.40109	2.09725	1.37964	1.98349	2.7661	0.908922	1.80484	1.11066	1.05533	0.85587	0.885714	0.837349	#N/A	1.0445	#N/A	1.16439	#N/A	#N/A	0.947147	1.18386	#N/A	1.4461	1.01746	#N/A	#N/A	#N/A	1.81109	#N/A	2.26376	#N/A	0.987751	#N/A	0.821482	1.11101	1.17473	1.05124	1.02969	0.767856	0.971221	0.779043	1.41671	1.37255	0.96098	1.12655	2.70624	1.24408	1.07778	1.42538	#N/A	0.885956	#N/A	#N/A	#N/A	0.668651	#N/A	#N/A	1.17596	1.64735	#N/A	43	ENSG00000232653	GOLGA8N	protein_coding	golgin A8 family member N [Source:HGNC Symbol;Acc:HGNC:44405]
SNX18	#N/A	#N/A	2.26427	#N/A	1.49037	1.6356	1.47291	0.88971	1.83567	1.38882	2.76095	2.09936	0.835836	1.93961	0.730186	1.76927	1.56088	2.1026	2.86511	1.70557	1.52032	2.54355	1.50881	2.16826	1.05809	#N/A	#N/A	#N/A	#N/A	#N/A	1.93774	2.9654	1.97997	1.37528	1.81716	3.44584	2.38632	1.79917	2.13876	1.7853	1.82488	1.9384	1.59782	1.75778	1.73323	1.85651	1.65575	1.77373	#N/A	1.66845	1.58851	#N/A	#N/A	#N/A	#N/A	#N/A	#N/A	#N/A	#N/A	#N/A	#N/A	1.81162	#N/A	43	ENSG00000178996	SNX18	protein_coding	sorting nexin 18 [Source:HGNC Symbol;Acc:HGNC:19245]
C1QTNF1-AS1	#N/A	#N/A	1.75653	0.317316	0.290143	0.211585	#N/A	0.402368	#N/A	0.559709	0.121338	0.0873647	0.172051	1.80302	0.480513	0.234708	0.109461	0.262666	0.108044	#N/A	0.125569	0.101643	0.217002	#N/A	#N/A	0.133309	0.23329	0.209318	0.218557	#N/A	0.535731	#N/A	0.196838	0.127822	0.430256	0.12101	0.947076	0.461107	5.43613	3.68936	0.43202	0.263211	6.94809	0.35493	0.302823	0.241278	0.41345	0.747399	0.215181	5.22617	5.55085	#N/A	#N/A	#N/A	#N/A	#N/A	#N/A	#N/A	#N/A	#N/A	#N/A	0.184787	#N/A	43	ENSG00000265096	C1QTNF1-AS1	lncRNA	C1QTNF1 antisense RNA 1 [Source:HGNC Symbol;Acc:HGNC:44351]
PLEKHA7	#N/A	#N/A	#N/A	#N/A	#N/A	#N/A	#N/A	#N/A	#N/A	0.534321	#N/A	#N/A	#N/A	4.08001	2.47533	2.7584	#N/A	3.90127	2.39955	2.6987	2.07006	2.89105	1.79008	1.74005	#N/A	2.51724	2.87698	2.47272	3.33528	2.63818	1.71518	#N/A	1.68763	1.12311	2.36423	2.66153	2.77255	2.45884	3.61507	2.7782	2.52721	1.36032	4.38547	3.13765	3.27402	2.38757	3.18419	2.73602	#N/A	3.54461	2.84162	2.8821	#N/A	1.61556	2.13703	1.32148	#N/A	1.16242	#N/A	#N/A	0.894554	1.37325	1.39531	43	ENSG00000166689	PLEKHA7	protein_coding	pleckstrin homology domain containing A7 [Source:HGNC Symbol;Acc:HGNC:27049]
A2M	3.03655	2.6292	#N/A	#N/A	#N/A	#N/A	#N/A	#N/A	#N/A	0.825468	#N/A	0.553685	#N/A	7.48871	5.08948	6.61741	3.40075	7.37797	6.13104	4.08769	9.37638	4.61982	3.28137	6.72482	0.687213	1.56016	1.72905	1.44394	1.75521	#N/A	5.10434	1.94347	4.58864	3.50908	2.86676	3.32879	4.346	3.11004	3.89348	3.57564	3.06228	2.63422	3.60513	3.26073	3.50209	3.80415	3.32231	3.18285	3.12622	3.95575	3.01942	#N/A	#N/A	#N/A	#N/A	#N/A	#N/A	#N/A	#N/A	0.764389	#N/A	#N/A	#N/A	42	ENSG00000175899	A2M	protein_coding	alpha-2-macroglobulin [Source:HGNC Symbol;Acc:HGNC:7]
ZBTB46	3.48708	#N/A	#N/A	#N/A	#N/A	#N/A	#N/A	#N/A	#N/A	0.807453	#N/A	#N/A	#N/A	1.73699	2.45717	1.79843	0.82677	2.23162	1.70457	1.38186	3.51077	1.48485	1.94669	2.20535	#N/A	1.61721	1.65195	0.87512	0.579942	3.49639	2.82091	0.761368	2.72645	2.38935	2.63627	2.57517	3.09203	3.04946	3.56622	3.18512	2.88933	2.6427	3.51923	2.86089	3.60833	3.1296	3.08567	3.39406	1.97074	3.96521	2.90653	#N/A	#N/A	0.599269	#N/A	#N/A	#N/A	#N/A	#N/A	#N/A	#N/A	3.37107	6.23249	42	ENSG00000130584	ZBTB46	protein_coding	zinc finger and BTB domain containing 46 [Source:HGNC Symbol;Acc:HGNC:16094]
TIMP3	1.57274	4.68358	#N/A	#N/A	#N/A	#N/A	1.09033	0.966574	#N/A	2.43706	0.653572	1.31396	#N/A	0.495615	#N/A	0.580006	1.24629	0.802329	0.888323	#N/A	#N/A	#N/A	1.02459	0.847459	#N/A	5.10577	4.96767	4.10063	5.09341	1.74057	1.63911	1.46891	1.9283	2.19996	11.5052	10.7997	9.5847	10.1848	7.829	8.18584	10.7469	9.39341	10.3397	7.46818	8.70008	10.0356	9.50838	9.95285	4.38165	9.76386	9.86335	#N/A	#N/A	#N/A	#N/A	#N/A	#N/A	#N/A	#N/A	#N/A	#N/A	4.46219	5.17184	42	ENSG00000100234	TIMP3	protein_coding	TIMP metallopeptidase inhibitor 3 [Source:HGNC Symbol;Acc:HGNC:11822]
COL6A2	1.57802	3.97168	3.77468	3.3314	4.30406	2.80332	3.06564	3.32422	3.28201	3.77807	3.34419	3.16712	0.387359	#N/A	#N/A	#N/A	#N/A	#N/A	#N/A	#N/A	#N/A	#N/A	#N/A	#N/A	#N/A	3.9761	4.53744	4.52143	5.16438	3.23976	1.05541	0.948169	1.21196	1.83742	8.94966	9.46458	7.94283	9.97489	7.45857	7.77789	10.2362	8.75249	10.0632	8.46225	9.32763	8.77368	11.3274	10.7499	4.17577	8.29444	8.3508	#N/A	#N/A	#N/A	#N/A	#N/A	#N/A	#N/A	#N/A	#N/A	0.469983	4.33761	3.39894	42	ENSG00000142173	COL6A2	protein_coding	collagen type VI alpha 2 chain [Source:HGNC Symbol;Acc:HGNC:2212]
OTOGL	3.61815	1.91118	5.54026	3.63348	7.71518	5.31045	4.80117	3.77525	2.84086	0.619529	5.63737	#N/A	2.30735	6.19488	4.20226	6.32808	4.23144	5.42067	3.27135	4.94542	6.10404	6.48878	1.2253	5.11637	3.18329	#N/A	8.15312	4.297	4.49219	3.16097	4.42712	3.79788	3.46752	2.02245	#N/A	#N/A	#N/A	#N/A	#N/A	#N/A	#N/A	#N/A	#N/A	#N/A	#N/A	#N/A	#N/A	#N/A	#N/A	#N/A	#N/A	3.96304	#N/A	3.71374	4.01455	2.08537	#N/A	3.8847	2.53747	3.73286	1.13693	7.00551	5.76594	42	ENSG00000165899	OTOGL	protein_coding	otogelin like [Source:HGNC Symbol;Acc:HGNC:26901]
DOCK3	2.46839	1.66518	4.94121	3.75093	4.49285	4.93088	3.67113	3.14166	3.27206	#N/A	2.59061	#N/A	2.46871	3.99995	3.14695	3.81473	3.38433	4.25366	2.93685	3.93091	4.7832	4.20989	1.4237	3.41582	3.25704	1.19254	2.30788	2.15212	3.41685	1.78362	2.27852	1.0887	1.57697	1.38387	#N/A	#N/A	#N/A	#N/A	#N/A	#N/A	#N/A	0.722717	#N/A	#N/A	#N/A	#N/A	#N/A	#N/A	#N/A	#N/A	#N/A	3.43567	#N/A	2.10077	4.60456	1.1856	#N/A	2.085	1.31319	#N/A	0.804259	1.1952	1.3924	42	ENSG00000088538	DOCK3	protein_coding	dedicator of cytokinesis 3 [Source:HGNC Symbol;Acc:HGNC:2989]
AXL	2.40939	5.91593	5.42376	4.11136	4.98819	4.0473	3.97837	3.85829	3.23139	3.67014	4.90273	2.57778	1.01837	#N/A	#N/A	#N/A	#N/A	#N/A	#N/A	#N/A	#N/A	#N/A	#N/A	#N/A	#N/A	2.26412	0.821928	1.1597	3.14421	2.71304	1.69798	1.36421	1.47081	2.56057	8.33545	8.22911	7.34755	10.0464	6.97925	7.78613	11.3622	8.06643	8.54822	6.11365	7.62243	7.50703	7.9753	8.91139	4.83477	7.60646	8.15396	#N/A	#N/A	#N/A	#N/A	#N/A	#N/A	#N/A	#N/A	#N/A	0.621498	4.83634	5.36348	42	ENSG00000167601	AXL	protein_coding	AXL receptor tyrosine kinase [Source:HGNC Symbol;Acc:HGNC:905]
GNAO1	3.58309	#N/A	4.51428	4.4369	3.80028	4.29575	4.03501	2.64356	3.2599	3.52215	2.21505	3.42265	1.06795	#N/A	1.55042	0.59626	1.77534	#N/A	#N/A	1.10667	#N/A	#N/A	1.02277	#N/A	#N/A	2.79262	5.96942	4.31164	6.86547	2.60531	#N/A	#N/A	#N/A	#N/A	6.40901	7.10857	5.49572	7.13168	6.2275	7.12869	7.62407	6.04861	6.93702	6.592	6.38612	6.24757	7.15974	6.68474	3.24916	6.36488	6.74042	#N/A	#N/A	#N/A	#N/A	#N/A	#N/A	#N/A	#N/A	#N/A	0.874485	1.6221	3.00334	42	ENSG00000087258	GNAO1	protein_coding	G protein subunit alpha o1 [Source:HGNC Symbol;Acc:HGNC:4389]
#259275	3.31025	3.85487	2.64651	3.55807	3.00195	3.34251	1.79075	#N/A	#N/A	2.80919	1.95779	2.80789	#N/A	1.2098	2.1694	#N/A	#N/A	1.77417	#N/A	#N/A	1.12352	#N/A	1.98123	#N/A	#N/A	5.72793	4.49699	6.74289	6.70312	2.60036	2.5507	1.68982	1.64361	1.83101	6.96893	6.50571	6.45425	7.41193	6.0167	5.68493	7.68693	6.83797	6.07315	6.05733	5.28636	7.9834	5.40101	6.26442	#N/A	5.91888	7.49905	#N/A	#N/A	#N/A	#N/A	#N/A	#N/A	#N/A	#N/A	#N/A	#N/A	4.84498	5.6015	42	ENSG00000259275		lncRNA	novel transcript
DPY19L2	2.95726	#N/A	2.50434	2.12675	1.87789	2.64385	3.27934	2.37384	2.85726	2.32935	1.33767	1.22269	#N/A	1.54949	3.03061	1.69891	1.46628	1.88771	#N/A	#N/A	1.9272	2.52741	2.14839	#N/A	#N/A	3.17113	3.18621	2.83407	5.55109	#N/A	#N/A	#N/A	#N/A	#N/A	4.90884	3.59847	4.77399	4.68263	4.8273	5.55741	4.85452	2.55262	4.28122	4.6314	4.12067	2.4532	3.17183	4.44059	0.863014	4.498	5.74246	#N/A	#N/A	#N/A	#N/A	#N/A	#N/A	#N/A	#N/A	#N/A	#N/A	3.03753	4.20098	42	ENSG00000177990	DPY19L2	protein_coding	dpy-19 like 2 [Source:HGNC Symbol;Acc:HGNC:19414]
HEYL	5.23738	1.52013	5.00204	3.80196	4.88805	6.41618	4.31839	3.34052	2.28139	3.15065	4.76371	2.81969	0.880014	#N/A	3.6321	1.2656	#N/A	1.24297	#N/A	#N/A	2.25413	#N/A	1.31269	#N/A	#N/A	3.70237	4.82215	6.47904	4.62347	2.3359	#N/A	#N/A	#N/A	#N/A	6.69985	4.71096	4.96817	6.35409	5.26463	6.64222	6.77415	8.29334	6.61822	4.99057	5.64823	7.87514	5.74358	5.55242	2.97509	5.37703	7.22358	#N/A	#N/A	#N/A	#N/A	#N/A	#N/A	#N/A	#N/A	#N/A	#N/A	4.87084	2.2204	42	ENSG00000163909	HEYL	protein_coding	hes related family bHLH transcription factor with YRPW motif like [Source:HGNC Symbol;Acc:HGNC:4882]
IGFBP2	3.2627	1.29942	#N/A	#N/A	#N/A	#N/A	#N/A	#N/A	#N/A	1.47447	#N/A	1.28582	#N/A	4.41964	3.16372	3.31219	2.12226	5.22169	2.37337	1.62225	3.62783	3.02184	3.07772	1.83594	#N/A	3.30101	4.01911	3.52041	4.75297	#N/A	2.1758	1.82253	2.50062	2.54371	11.3015	6.31425	8.20956	11.7059	6.71747	8.39912	12.3009	10.4765	10.7007	6.26106	9.56083	8.08987	9.94981	9.39303	6.8153	11.859	8.80769	#N/A	#N/A	#N/A	#N/A	#N/A	#N/A	#N/A	#N/A	#N/A	#N/A	7.06923	2.84572	42	ENSG00000115457	IGFBP2	protein_coding	insulin like growth factor binding protein 2 [Source:HGNC Symbol;Acc:HGNC:5471]
CSF1R	0.342666	#N/A	2.97903	2.9709	1.95195	1.22054	0.643659	2.65006	0.64857	1.75698	0.417419	0.364985	#N/A	3.31509	2.12733	1.71748	0.979828	1.42872	0.354066	#N/A	0.399066	0.412499	2.67591	#N/A	#N/A	#N/A	#N/A	#N/A	#N/A	#N/A	2.75245	0.294301	1.53845	0.587241	4.65239	0.668035	3.70719	6.95396	4.29441	4.29773	6.28513	5.17818	4.83768	4.12787	3.28533	3.81211	4.00833	5.76017	#N/A	4.32166	4.78502	#N/A	#N/A	#N/A	#N/A	#N/A	#N/A	#N/A	#N/A	#N/A	#N/A	1.00117	0.536397	42	ENSG00000182578	CSF1R	protein_coding	colony stimulating factor 1 receptor [Source:HGNC Symbol;Acc:HGNC:2433]
IFI27#165949	3.19363	3.5789	#N/A	#N/A	#N/A	#N/A	#N/A	#N/A	#N/A	#N/A	#N/A	#N/A	#N/A	7.37324	4.76962	5.21026	2.61965	7.31339	5.56394	3.82258	5.27555	2.33231	3.3722	4.10835	#N/A	1.25572	2.89933	2.22525	2.13963	#N/A	6.68769	#N/A	4.91882	3.50083	11.0451	5.48042	7.78663	11.5061	5.58278	6.44862	11.9744	9.81513	10.2426	7.82862	9.43496	7.97752	9.69478	8.32938	4.03079	11.4787	11.877	2.26747	#N/A	#N/A	#N/A	#N/A	#N/A	#N/A	#N/A	0.556262	0.937172	1.54133	1.25668	42	ENSG00000165949	IFI27	protein_coding	interferon alpha inducible protein 27 [Source:HGNC Symbol;Acc:HGNC:5397]
EVA1C	1.36313	3.14133	#N/A	#N/A	#N/A	#N/A	#N/A	#N/A	#N/A	0.818642	#N/A	#N/A	#N/A	1.13137	0.650039	1.04591	0.558343	1.40056	1.07654	1.78783	1.43416	1.20626	1.41581	1.60829	#N/A	1.555	1.97923	2.28211	1.9923	1.04635	1.60658	1.44104	1.96231	1.29587	2.42457	2.32897	2.13503	2.334	2.07438	2.38416	2.22689	2.4077	2.12176	2.49884	2.2158	2.35927	2.02912	2.16006	2.12379	2.056	2.38342	#N/A	#N/A	#N/A	#N/A	#N/A	#N/A	#N/A	#N/A	#N/A	0.601471	1.05271	#N/A	42	ENSG00000166979	EVA1C	protein_coding	eva-1 homolog C [Source:HGNC Symbol;Acc:HGNC:13239]
PDE5A	1.24542	3.35983	2.75269	2.28164	2.7706	2.66757	2.37966	2.47358	3.23744	1.38317	2.98642	1.77738	0.804792	#N/A	1.00941	#N/A	#N/A	#N/A	#N/A	#N/A	0.686335	#N/A	#N/A	#N/A	#N/A	2.14609	3.90346	3.2455	3.25431	2.17395	1.47993	1.64152	1.44859	1.74059	1.34076	1.52022	1.45744	1.29813	1.0873	1.23993	1.24833	1.4605	1.10532	1.21347	1.15036	1.44855	1.12719	1.27473	#N/A	0.972449	1.0591	#N/A	#N/A	#N/A	#N/A	#N/A	#N/A	#N/A	#N/A	#N/A	#N/A	2.44737	3.37257	42	ENSG00000138735	PDE5A	protein_coding	phosphodiesterase 5A [Source:HGNC Symbol;Acc:HGNC:8784]
EPHA2	3.21565	1.2224	#N/A	#N/A	0.832861	#N/A	0.895249	#N/A	#N/A	2.36001	#N/A	#N/A	#N/A	2.93173	2.09192	3.00958	1.27239	2.83884	2.12223	2.02734	2.90291	1.93916	2.90853	#N/A	#N/A	4.48797	3.88927	3.46175	5.61499	#N/A	1.56316	1.78799	2.07301	2.63329	7.7021	5.78496	7.23017	11.2477	6.34364	7.58511	9.92595	7.93326	8.88794	5.58447	8.98519	7.39446	9.4203	8.90866	3.49813	8.0914	11.5762	#N/A	#N/A	#N/A	#N/A	#N/A	#N/A	#N/A	#N/A	#N/A	#N/A	3.83106	2.81176	42	ENSG00000142627	EPHA2	protein_coding	EPH receptor A2 [Source:HGNC Symbol;Acc:HGNC:3386]
KCNC4	3.64002	1.51762	#N/A	#N/A	#N/A	#N/A	#N/A	1.1087	#N/A	1.53474	#N/A	#N/A	#N/A	1.83566	2.62268	1.51215	1.31501	1.61102	3.29045	1.74244	2.6612	2.46451	2.16582	2.0764	#N/A	2.83055	2.36185	1.56668	1.28402	#N/A	2.18431	1.87334	2.59548	2.38456	4.31869	4.14397	4.4572	5.11136	4.63697	4.60844	5.22828	5.004	4.6325	4.4034	4.64766	4.24691	4.58355	4.45542	2.03652	4.58618	4.49038	#N/A	#N/A	#N/A	#N/A	#N/A	#N/A	#N/A	#N/A	#N/A	#N/A	1.88925	4.86808	42	ENSG00000116396	KCNC4	protein_coding	potassium voltage-gated channel subfamily C member 4 [Source:HGNC Symbol;Acc:HGNC:6236]
PTCHD1	3.30345	1.06702	5.77703	2.63173	3.46211	4.77191	2.87434	4.2306	2.14041	4.83842	1.45667	1.77844	4.0382	#N/A	2.09316	#N/A	1.16859	#N/A	#N/A	#N/A	#N/A	#N/A	#N/A	#N/A	#N/A	3.51883	6.42496	3.02403	5.2356	#N/A	#N/A	#N/A	#N/A	#N/A	6.3936	3.98721	5.59984	8.48285	5.65057	6.41411	7.49847	5.45769	7.7994	7.01592	6.75723	6.56157	7.03491	10.7591	#N/A	7.73318	7.69313	3.82319	#N/A	#N/A	4.04983	#N/A	#N/A	0.656472	0.513521	#N/A	2.40642	4.91732	3.49948	42	ENSG00000165186	PTCHD1	protein_coding	patched domain containing 1 [Source:HGNC Symbol;Acc:HGNC:26392]
ASTN1	0.123088	#N/A	1.22458	0.437406	0.364576	0.358578	0.145993	#N/A	0.148483	0.995561	0.140675	0.0944341	#N/A	2.11257	0.449179	0.568731	0.123324	0.274405	0.12792	#N/A	#N/A	#N/A	0.495633	#N/A	0.0714035	0.130134	0.27322	#N/A	0.227297	#N/A	1.02012	0.100976	0.273937	#N/A	4.8441	0.111653	2.72597	5.71925	3.42518	3.63967	5.43714	0.717669	4.73217	3.62533	0.49069	0.438282	5.62339	4.39485	#N/A	5.2938	0.34683	#N/A	#N/A	#N/A	#N/A	#N/A	#N/A	#N/A	#N/A	#N/A	#N/A	0.191565	0.192315	42	ENSG00000152092	ASTN1	protein_coding	astrotactin 1 [Source:HGNC Symbol;Acc:HGNC:773]
MAMDC2-AS1#204706	1.66885	2.95471	4.30181	4.18848	3.74836	3.63008	3.53941	3.18074	3.83974	3.03212	6.15485	1.94468	1.53045	#N/A	0.892808	#N/A	#N/A	#N/A	#N/A	#N/A	#N/A	#N/A	0.62986	#N/A	#N/A	1.09085	#N/A	#N/A	1.59545	3.53817	2.10437	1.38907	2.4093	3.19512	2.61044	3.64539	2.47261	2.80581	3.12651	3.09109	2.74248	2.01752	2.93364	3.13804	2.59396	2.44945	2.79864	2.99374	0.978682	2.71979	2.96495	#N/A	#N/A	#N/A	#N/A	#N/A	#N/A	#N/A	#N/A	#N/A	0.877003	5.24795	2.43564	42	ENSG00000204706	MAMDC2-AS1	lncRNA	MAMDC2 antisense RNA 1 [Source:HGNC Symbol;Acc:HGNC:48719]
OSBPL5	1.60303	2.3778	#N/A	0.633077	0.55635	0.593923	#N/A	0.453337	#N/A	1.51952	0.755849	1.29709	#N/A	0.56977	0.853974	0.593954	0.687628	0.603125	#N/A	#N/A	0.754592	#N/A	1.19016	#N/A	#N/A	2.09665	2.2226	1.44747	1.01288	#N/A	1.19542	1.04356	1.03673	1.50645	1.88675	1.9341	1.87815	2.11558	2.13078	2.15979	2.08609	2.39648	2.2678	1.80134	2.34761	2.37264	2.11168	2.24734	2.86707	2.22142	2.45708	#N/A	#N/A	#N/A	#N/A	#N/A	#N/A	#N/A	#N/A	#N/A	#N/A	1.23061	#N/A	42	ENSG00000021762	OSBPL5	protein_coding	oxysterol binding protein like 5 [Source:HGNC Symbol;Acc:HGNC:16392]
TANC1	1.13016	4.08157	#N/A	#N/A	#N/A	#N/A	#N/A	#N/A	#N/A	#N/A	#N/A	#N/A	#N/A	2.78798	2.93749	1.93468	1.09159	3.11011	2.72873	1.86187	3.43998	2.86973	2.42099	1.57624	#N/A	3.05612	3.34685	3.35038	3.85763	#N/A	0.67125	#N/A	#N/A	0.660434	4.37562	5.36943	3.50216	4.84294	3.89985	4.45806	4.94125	3.7757	4.20698	3.71922	3.7673	2.93004	3.747	3.90002	1.71479	4.16728	3.90596	0.906536	#N/A	#N/A	0.667365	0.748396	#N/A	0.544181	#N/A	#N/A	#N/A	4.47695	7.44184	42	ENSG00000115183	TANC1	protein_coding	tetratricopeptide repeat, ankyrin repeat and coiled-coil containing 1 [Source:HGNC Symbol;Acc:HGNC:29364]
SCARA3	1.34744	#N/A	3.54605	1.5181	3.79182	3.06446	2.4779	#N/A	1.11721	3.07481	0.912567	0.807149	#N/A	2.49845	#N/A	#N/A	#N/A	2.18053	1.03825	#N/A	#N/A	1.62624	1.94794	#N/A	#N/A	1.79	5.72661	2.31845	4.28606	#N/A	1.47923	#N/A	1.48435	#N/A	7.6461	1.45189	6.32684	10.3653	6.24569	6.95224	8.83413	8.93584	12.669	6.68256	8.06948	6.0871	8.00827	7.65947	3.36435	6.57845	6.67664	1.03969	#N/A	0.326529	#N/A	#N/A	#N/A	#N/A	#N/A	#N/A	#N/A	3.68881	1.78313	42	ENSG00000168077	SCARA3	protein_coding	scavenger receptor class A member 3 [Source:HGNC Symbol;Acc:HGNC:19000]
DNAJC10	1.60801	#N/A	0.404511	0.620593	#N/A	#N/A	#N/A	#N/A	#N/A	1.03736	1.06745	1.027	#N/A	0.580338	0.483324	0.570114	#N/A	0.62754	#N/A	#N/A	#N/A	#N/A	0.836331	1.29619	1.45147	1.71301	0.997594	1.18052	1.29598	#N/A	0.877304	#N/A	0.812385	1.08053	1.49617	1.8358	1.74188	1.38985	1.54358	1.5539	1.42519	1.42213	1.35099	1.44672	1.68104	1.60348	1.24479	1.55761	1.01099	1.52941	1.32303	0.88871	#N/A	#N/A	0.965489	#N/A	#N/A	#N/A	#N/A	#N/A	0.761391	1.09628	1.68231	42	ENSG00000077232	DNAJC10	protein_coding	DnaJ heat shock protein family (Hsp40) member C10 [Source:HGNC Symbol;Acc:HGNC:24637]
C2CD3	1.43687	#N/A	0.702788	#N/A	0.623765	1.31955	1.09414	0.561198	0.942846	0.660715	1.0099	#N/A	#N/A	0.686433	0.952934	0.66343	0.795461	0.76457	#N/A	1.01412	#N/A	#N/A	0.84901	1.30261	#N/A	0.735642	0.83046	0.936902	0.98217	1.91797	#N/A	0.836318	#N/A	0.802843	0.943197	1.72688	0.742274	1.03151	0.78762	0.92024	1.00318	1.40431	0.699607	0.856857	0.818578	1.36219	0.602279	0.893899	1.34574	0.726091	0.860758	#N/A	#N/A	#N/A	#N/A	#N/A	#N/A	#N/A	#N/A	#N/A	#N/A	0.80712	#N/A	42	ENSG00000168014	C2CD3	protein_coding	C2 domain containing 3 centriole elongation regulator [Source:HGNC Symbol;Acc:HGNC:24564]
#225311	1.56393	4.47269	#N/A	#N/A	#N/A	#N/A	#N/A	1.04405	#N/A	1.56481	1.20335	1.13227	0.558591	1.39016	1.3936	1.73337	1.45375	1.53842	0.956476	1.94692	1.0576	#N/A	1.80879	1.89541	1.55963	1.27664	1.92399	1.62579	1.54542	1.83443	#N/A	#N/A	#N/A	1.27706	3.03552	3.14674	3.13039	3.15953	3.14817	2.82683	3.02147	2.88121	2.82968	2.8041	2.91901	2.76834	2.87244	3.01602	2.75213	2.72078	3.0842	#N/A	#N/A	#N/A	#N/A	#N/A	#N/A	#N/A	#N/A	#N/A	#N/A	2.81097	#N/A	42	ENSG00000225311		lncRNA	novel transcript, antisense to UTRN
WDFY3	0.965864	2.43495	0.638166	#N/A	1.00472	0.927746	0.841671	0.744413	1.24061	0.634823	1.62599	0.859733	0.47428	#N/A	#N/A	#N/A	#N/A	#N/A	#N/A	#N/A	#N/A	#N/A	0.309995	#N/A	#N/A	0.66207	#N/A	#N/A	0.427468	1.08546	0.32277	#N/A	0.433472	0.546683	0.862134	1.39827	0.732579	0.812228	0.970513	0.801321	0.7629	0.993795	0.85559	0.932136	0.939039	0.923225	0.793477	0.833504	0.607792	0.998545	0.657001	0.355837	#N/A	#N/A	#N/A	#N/A	#N/A	0.484834	0.54422	#N/A	0.434139	5.0389	3.69312	42	ENSG00000163625	WDFY3	protein_coding	WD repeat and FYVE domain containing 3 [Source:HGNC Symbol;Acc:HGNC:20751]
SLC6A1-AS1	0.414236	#N/A	5.71128	4.22032	1.93206	1.2647	0.63664	2.37623	0.577639	4.73972	0.455496	0.283608	0.810136	#N/A	4.46088	1.89588	0.621991	#N/A	#N/A	#N/A	0.496823	#N/A	#N/A	0.309873	#N/A	0.527404	3.16477	1.11349	1.12122	#N/A	0.912457	#N/A	#N/A	0.683655	7.2794	0.345705	9.01129	9.26782	9.73403	9.27804	9.22266	6.29406	7.50177	7.64742	6.83329	3.97457	7.99443	9.50722	0.728635	7.82145	9.58991	#N/A	#N/A	#N/A	#N/A	#N/A	#N/A	#N/A	#N/A	#N/A	#N/A	0.998715	0.637166	42	ENSG00000232287	SLC6A1-AS1	lncRNA	SLC6A1 antisense RNA 1 [Source:HGNC Symbol;Acc:HGNC:40546]
UNC45A	1.64457	#N/A	1.26554	1.13124	1.58212	0.905781	#N/A	1.02988	2.27161	1.21612	1.08771	1.65141	#N/A	0.798951	0.909185	#N/A	0.973789	1.05865	#N/A	#N/A	#N/A	#N/A	0.907776	#N/A	1.16857	3.0823	1.38732	1.38227	1.25904	1.31074	0.690464	#N/A	#N/A	#N/A	1.87796	1.33466	1.75851	1.80136	1.85528	1.62192	1.71081	1.78148	1.63097	2.00305	2.47107	1.60903	1.75268	1.7667	3.18701	1.83988	1.86088	#N/A	#N/A	#N/A	#N/A	#N/A	#N/A	#N/A	#N/A	#N/A	1.56201	1.10254	1.37114	42	ENSG00000140553	UNC45A	protein_coding	unc-45 myosin chaperone A [Source:HGNC Symbol;Acc:HGNC:30594]
EPS8L1	0.245236	#N/A	2.96729	1.32112	0.818194	0.730159	0.349791	1.655	#N/A	3.57399	0.269805	0.170015	#N/A	4.31847	2.8828	0.899415	0.226086	0.603738	0.292113	#N/A	0.277927	0.222275	0.52352	#N/A	#N/A	0.271153	0.713449	0.518132	0.518091	#N/A	5.15806	#N/A	0.470096	0.344637	6.95649	#N/A	8.23728	8.69399	7.86041	7.47523	8.25608	5.49341	7.80126	6.58375	5.65957	0.87395	5.9849	6.10677	#N/A	8.62354	7.77853	#N/A	#N/A	#N/A	#N/A	#N/A	#N/A	#N/A	#N/A	#N/A	#N/A	0.39243	#N/A	42	ENSG00000131037	EPS8L1	protein_coding	EPS8 like 1 [Source:HGNC Symbol;Acc:HGNC:21295]
KCNA5	0.25226	#N/A	#N/A	0.782799	#N/A	#N/A	0.424103	0.741435	#N/A	3.11711	#N/A	#N/A	#N/A	5.75479	0.713729	0.50335	0.207088	0.425993	0.245066	#N/A	0.281016	#N/A	0.460496	0.170807	#N/A	0.252802	0.981671	0.662201	0.522088	#N/A	4.23609	#N/A	0.413402	0.301891	7.6506	0.189313	7.91154	8.08282	7.72373	7.19803	11.192	4.29348	9.50105	5.55145	4.67773	0.775144	7.75492	7.44662	0.390176	6.60156	8.54153	2.32053	#N/A	#N/A	0.149395	#N/A	#N/A	#N/A	#N/A	#N/A	0.147903	0.486617	#N/A	42	ENSG00000130037	KCNA5	protein_coding	potassium voltage-gated channel subfamily A member 5 [Source:HGNC Symbol;Acc:HGNC:6224]
ZEB2	0.74875	1.53057	5.12519	3.89609	5.6722	4.69397	3.71268	3.30504	3.72079	2.32668	3.89035	2.10158	#N/A	0.855618	0.450231	0.471475	1.14146	0.959891	0.872892	0.790446	0.992018	0.79615	1.00253	#N/A	0.517608	#N/A	#N/A	#N/A	#N/A	#N/A	#N/A	#N/A	#N/A	0.434491	3.25176	3.92756	3.03918	3.20109	3.13795	3.39366	3.25501	3.36161	2.71885	2.87669	2.81781	3.17005	2.81859	2.92024	3.14458	2.69387	2.79197	#N/A	#N/A	#N/A	#N/A	#N/A	#N/A	#N/A	#N/A	#N/A	#N/A	1.78426	#N/A	42	ENSG00000169554	ZEB2	protein_coding	zinc finger E-box binding homeobox 2 [Source:HGNC Symbol;Acc:HGNC:14881]
SLC8A2	0.282466	#N/A	3.02934	1.10927	#N/A	#N/A	#N/A	1.09697	#N/A	3.57892	0.28451	#N/A	#N/A	3.33448	2.16287	1.06253	0.280783	0.587481	#N/A	#N/A	0.305122	0.256922	0.677562	#N/A	0.191569	0.313226	1.11674	0.684485	0.640774	#N/A	2.72609	#N/A	0.761748	#N/A	4.19123	#N/A	2.83435	4.09451	2.32382	3.29869	4.39401	4.6054	3.5682	3.73011	5.26542	1.54332	4.19054	4.47128	#N/A	3.20998	3.43228	1.26546	#N/A	#N/A	0.144833	#N/A	#N/A	0.110486	0.080228	#N/A	0.155664	#N/A	0.398348	42	ENSG00000118160	SLC8A2	protein_coding	solute carrier family 8 member A2 [Source:HGNC Symbol;Acc:HGNC:11069]
COL6A1	0.668835	5.26009	5.29264	3.51407	5.07301	4.62851	3.55099	3.59394	3.44849	3.62614	4.19037	3.20297	0.516403	#N/A	#N/A	#N/A	#N/A	#N/A	#N/A	#N/A	#N/A	#N/A	#N/A	#N/A	#N/A	3.29102	4.40173	3.80801	5.10807	3.76736	1.26954	1.10572	1.30339	1.68897	6.52827	5.63866	6.63763	6.50006	6.77557	6.62082	7.14762	5.71467	8.02182	6.30607	7.5333	6.04237	6.80816	7.15275	3.80473	7.59367	5.94478	#N/A	#N/A	#N/A	#N/A	#N/A	#N/A	#N/A	#N/A	#N/A	0.511212	5.26816	6.55935	42	ENSG00000142156	COL6A1	protein_coding	collagen type VI alpha 1 chain [Source:HGNC Symbol;Acc:HGNC:2211]
SARM1	1.22506	1.79964	0.881103	0.893708	1.24813	0.817897	#N/A	1.13738	#N/A	1.5742	1.43599	2.43803	#N/A	0.74115	0.719962	0.642977	1.16267	0.830911	#N/A	#N/A	#N/A	1.70487	1.45431	1.61738	1.81148	1.51982	#N/A	#N/A	0.769152	#N/A	0.708356	#N/A	0.671752	1.22015	2.5566	3.15082	2.34729	2.47605	2.26507	2.47417	2.52475	2.8228	2.21658	2.44833	1.87676	2.28716	2.25152	2.31059	3.08161	2.10928	2.73745	#N/A	#N/A	#N/A	#N/A	#N/A	#N/A	#N/A	#N/A	#N/A	#N/A	#N/A	1.22206	42	ENSG00000004139	SARM1	protein_coding	sterile alpha and TIR motif containing 1 [Source:HGNC Symbol;Acc:HGNC:17074]
MBNL1-AS1	0.0862981	#N/A	0.267314	0.108476	0.136494	0.153571	0.0998387	#N/A	0.115943	#N/A	0.0824416	#N/A	0.0645908	0.232031	0.160054	0.141214	0.0647079	0.146834	0.0854588	#N/A	0.0808627	0.0887761	0.13048	0.0563195	0.0549209	#N/A	#N/A	#N/A	#N/A	#N/A	0.169723	#N/A	0.119177	0.0832882	0.703222	#N/A	0.232793	0.619873	0.726797	0.787329	2.17775	0.27173	1.34949	0.550856	0.25641	0.169698	0.711549	0.741872	#N/A	0.712122	1.67857	0.0937379	#N/A	#N/A	0.0415547	0.0140553	#N/A	#N/A	#N/A	#N/A	0.0414316	#N/A	#N/A	42	ENSG00000229619	MBNL1-AS1	lncRNA	MBNL1 antisense RNA 1 [Source:HGNC Symbol;Acc:HGNC:44584]
FAM168A	0.603595	1.54679	0.719415	#N/A	0.860515	1.12911	0.929049	0.63779	0.857389	#N/A	0.691112	#N/A	0.771712	1.05967	1.00432	0.863217	0.816509	1.12478	1.13748	1.79199	0.915835	1.08871	0.558498	1.01864	1.06207	0.711347	0.820431	0.539912	0.830663	1.09177	1.0368	0.651746	1.06638	0.87358	#N/A	#N/A	#N/A	#N/A	#N/A	#N/A	#N/A	0.432615	#N/A	#N/A	#N/A	#N/A	#N/A	#N/A	0.677896	#N/A	#N/A	0.648671	#N/A	0.709716	1.14875	0.55613	0.851193	0.823178	0.655093	#N/A	#N/A	1.20625	1.35075	42	ENSG00000054965	FAM168A	protein_coding	family with sequence similarity 168 member A [Source:HGNC Symbol;Acc:HGNC:28999]
#259314	0.5363	#N/A	2.83225	1.69629	2.08711	1.43051	0.875466	1.59162	0.644831	1.38404	0.475322	0.325918	0.826072	1.59747	2.36653	2.01281	0.495559	#N/A	#N/A	#N/A	#N/A	0.558516	1.35142	#N/A	#N/A	#N/A	1.61472	1.10106	1.44252	#N/A	1.20217	0.285159	1.17866	#N/A	1.24164	#N/A	2.10091	1.43329	1.61919	1.84682	1.59485	1.77723	1.34483	1.32169	1.23693	1.23323	1.17071	1.5209	0.978734	1.13236	2.10974	#N/A	#N/A	#N/A	#N/A	#N/A	#N/A	#N/A	#N/A	#N/A	#N/A	1.05696	0.806966	42	ENSG00000259314		lncRNA	novel transcript, antisense to CRTC3
#277287	0.125357	#N/A	0.889197	0.276076	0.395905	0.27053	0.17176	0.357116	0.201911	0.336961	#N/A	0.0986093	#N/A	3.22751	0.498743	0.328754	0.105548	0.222175	0.135572	#N/A	#N/A	0.117839	0.239891	#N/A	0.0914627	#N/A	0.30722	0.242881	0.240569	#N/A	0.49342	0.109799	0.200355	#N/A	0.64212	0.141217	5.59791	5.09026	6.78267	5.32854	6.56611	0.414619	7.45296	0.766782	0.44646	0.491237	5.11159	0.728101	#N/A	6.0889	6.55177	#N/A	#N/A	#N/A	#N/A	#N/A	#N/A	#N/A	#N/A	#N/A	#N/A	0.200749	#N/A	42	ENSG00000277287		lncRNA	novel transcript
#256139	0.977167	0.649447	1.25514	#N/A	1.04723	1.26529	1.52002	0.944901	#N/A	2.47334	#N/A	#N/A	0.755943	1.61681	1.77087	2.029	1.36966	1.70443	1.33504	0.633073	#N/A	1.04198	1.53338	#N/A	#N/A	1.34013	2.74452	2.502	3.85413	#N/A	#N/A	#N/A	#N/A	#N/A	2.04895	0.854989	1.80759	1.98662	2.05787	1.70593	1.69752	1.60573	1.98338	1.95861	2.48954	1.35024	1.79799	2.36611	2.5235	2.22287	2.36245	0.661165	#N/A	#N/A	#N/A	#N/A	#N/A	#N/A	#N/A	#N/A	#N/A	2.06653	2.22198	42	ENSG00000256139		lncRNA	novel transcript
WDR1	1.11855	#N/A	0.645133	#N/A	#N/A	#N/A	1.02591	#N/A	1.18275	0.842035	1.13227	1.38249	0.66833	2.52863	1.39786	1.70127	1.36105	2.30147	2.93399	1.93717	2.27659	2.56763	1.31186	1.60308	1.12104	#N/A	0.890298	0.926674	#N/A	#N/A	1.98195	#N/A	2.09865	1.48919	1.60711	#N/A	1.68872	1.38082	2.0736	1.51054	1.37918	1.53818	1.72029	1.07412	1.39385	1.53886	1.48166	1.56492	1.51959	1.96136	1.20336	1.03582	#N/A	#N/A	#N/A	#N/A	#N/A	#N/A	#N/A	#N/A	#N/A	#N/A	#N/A	42	ENSG00000071127	WDR1	protein_coding	WD repeat domain 1 [Source:HGNC Symbol;Acc:HGNC:12754]
CERS6	0.689874	#N/A	4.3207	2.92838	4.80094	3.9896	2.59942	1.57836	2.51612	0.527269	2.29893	1.34844	#N/A	3.06549	2.80545	2.30394	0.825443	3.07339	2.36555	2.86377	2.94503	2.18442	1.35398	1.82074	0.775625	#N/A	#N/A	#N/A	#N/A	#N/A	1.47415	0.91187	1.49935	0.885063	0.659118	#N/A	0.444803	0.97802	0.628491	1.0671	1.14228	0.41498	0.452287	0.871391	0.498283	0.712218	#N/A	0.432043	#N/A	#N/A	0.812726	#N/A	#N/A	#N/A	#N/A	#N/A	#N/A	#N/A	#N/A	#N/A	#N/A	0.81532	1.05466	42	ENSG00000172292	CERS6	protein_coding	ceramide synthase 6 [Source:HGNC Symbol;Acc:HGNC:23826]
PARVA	#N/A	3.86901	0.899549	#N/A	1.07958	1.29701	1.39212	0.89754	1.15627	2.26455	1.3954	1.76308	#N/A	0.296362	0.378016	0.324729	#N/A	#N/A	#N/A	#N/A	0.549237	#N/A	0.78442	#N/A	#N/A	3.2802	4.61297	5.28504	5.6368	3.24539	0.656742	#N/A	0.94798	1.43122	7.7644	8.73821	6.92388	7.92888	7.3897	7.17925	8.45993	6.83982	8.56563	6.40801	7.19715	5.33769	7.10139	7.73066	3.35251	7.07684	6.84243	#N/A	#N/A	#N/A	#N/A	#N/A	#N/A	#N/A	#N/A	#N/A	#N/A	4.79014	3.94991	42	ENSG00000197702	PARVA	protein_coding	parvin alpha [Source:HGNC Symbol;Acc:HGNC:14652]
YAP1	#N/A	3.40441	0.551751	#N/A	0.792456	0.725507	0.822827	0.706203	1.10231	0.586451	1.53918	0.594552	#N/A	0.668781	0.85038	0.500072	#N/A	0.621328	#N/A	1.20502	1.33274	0.630975	0.501595	1.1079	#N/A	1.24625	3.94743	3.66455	4.00821	4.01005	0.920307	#N/A	1.08409	0.984153	0.603649	#N/A	0.458716	0.531296	0.390967	0.587112	0.640648	1.00798	#N/A	0.324097	0.424438	0.559891	#N/A	0.40424	0.6712	#N/A	0.75846	#N/A	#N/A	#N/A	#N/A	#N/A	#N/A	#N/A	#N/A	#N/A	#N/A	4.37696	3.59138	42	ENSG00000137693	YAP1	protein_coding	Yes1 associated transcriptional regulator [Source:HGNC Symbol;Acc:HGNC:16262]
SDC2	#N/A	5.19218	5.44229	3.86599	6.46493	8.20642	4.57611	3.65829	5.13219	2.94633	2.93738	4.46866	1.29196	#N/A	#N/A	#N/A	#N/A	#N/A	#N/A	#N/A	#N/A	#N/A	#N/A	#N/A	#N/A	3.53704	2.38573	2.04494	2.49414	4.74813	#N/A	#N/A	#N/A	#N/A	7.57969	4.80762	5.8069	7.17472	6.14503	5.83687	8.04808	5.76094	8.0898	6.28588	6.42141	6.52191	6.78107	6.9407	1.50076	7.03823	6.40289	1.6494	#N/A	#N/A	1.49298	0.981437	#N/A	0.905478	0.960412	#N/A	1.34524	7.94032	3.1432	42	ENSG00000169439	SDC2	protein_coding	syndecan 2 [Source:HGNC Symbol;Acc:HGNC:10659]
C1QTNF7	#N/A	4.32441	3.16769	1.72366	3.49533	3.572	3.50537	2.39026	3.0349	3.26762	3.77019	3.38529	1.31865	#N/A	1.3184	#N/A	#N/A	#N/A	#N/A	#N/A	#N/A	#N/A	0.631983	#N/A	#N/A	4.75591	3.54094	2.60966	2.58657	#N/A	0.905876	#N/A	1.2074	1.91008	5.75871	4.08154	4.72903	6.03373	5.67025	4.55632	5.50494	5.20159	6.18268	5.44046	4.61639	4.40583	6.28351	5.86502	#N/A	6.85553	4.05605	0.708298	#N/A	#N/A	0.796642	#N/A	#N/A	#N/A	#N/A	#N/A	1.0883	2.45742	4.21797	42	ENSG00000163145	C1QTNF7	protein_coding	C1q and TNF related 7 [Source:HGNC Symbol;Acc:HGNC:14342]
COL23A1	#N/A	2.75892	3.03766	1.66388	6.68737	4.50814	2.4446	2.11402	2.89949	#N/A	#N/A	#N/A	#N/A	3.1328	2.81932	2.87565	#N/A	3.67127	4.02226	#N/A	2.94836	1.4908	1.42173	2.52267	#N/A	1.86008	3.7299	1.80602	2.54774	#N/A	2.14048	2.42269	1.55715	1.59012	1.82121	1.49518	1.55407	1.8007	3.00091	2.52145	1.9802	1.87148	2.69383	1.7329	2.86325	#N/A	2.13901	2.47999	#N/A	3.02024	1.73287	#N/A	#N/A	#N/A	#N/A	#N/A	#N/A	#N/A	#N/A	#N/A	#N/A	3.43853	1.62562	42	ENSG00000050767	COL23A1	protein_coding	collagen type XXIII alpha 1 chain [Source:HGNC Symbol;Acc:HGNC:22990]
NME3	#N/A	1.32421	0.660252	0.527009	0.814016	0.566048	0.583994	0.490191	0.862941	0.612089	2.26847	0.720232	#N/A	#N/A	0.562095	0.463321	0.681451	0.554721	1.13032	#N/A	#N/A	#N/A	0.631725	1.50325	#N/A	#N/A	1.38178	1.33962	1.23087	#N/A	0.326731	#N/A	0.552235	0.573177	0.389585	0.806447	1.01719	0.543465	#N/A	#N/A	0.421238	0.701335	0.378174	0.486757	0.588221	0.853324	0.593391	0.716661	2.13292	0.540398	0.506904	#N/A	#N/A	#N/A	#N/A	#N/A	#N/A	#N/A	0.63144	#N/A	#N/A	0.723006	1.01084	42	ENSG00000103024	NME3	protein_coding	NME/NM23 nucleoside diphosphate kinase 3 [Source:HGNC Symbol;Acc:HGNC:7851]
#263089	#N/A	#N/A	2.64062	2.80345	2.70606	3.55536	2.05167	1.91334	3.10748	0.86687	4.55251	1.06362	1.76486	2.82869	2.99557	3.73822	3.27124	2.93755	2.43086	3.52537	2.19109	1.33307	1.63522	4.04269	1.66736	#N/A	3.0065	2.78565	2.43483	1.47452	2.13126	2.16043	2.98856	2.66149	#N/A	#N/A	0.768439	#N/A	#N/A	#N/A	#N/A	#N/A	#N/A	#N/A	#N/A	#N/A	#N/A	0.486305	#N/A	0.516673	#N/A	2.07568	#N/A	1.43322	0.827416	1.83564	#N/A	1.59977	#N/A	#N/A	0.959961	4.1601	4.2648	42	ENSG00000263089		lncRNA	novel transcript, antisense to AKAP1
#253932	#N/A	#N/A	5.74653	0.644255	0.890324	0.580343	0.359245	0.627456	0.284696	3.57677	0.289963	0.183402	#N/A	1.98733	1.52963	#N/A	0.385508	0.713113	#N/A	0.241032	#N/A	#N/A	1.48352	#N/A	#N/A	0.312854	0.801634	0.579746	0.566032	#N/A	4.17923	#N/A	0.447822	0.316019	8.12004	0.190934	7.08589	8.75784	8.97993	7.46335	11.5111	5.46069	8.90366	6.48815	5.04978	0.807712	9.50171	7.92213	0.409217	8.76243	8.98694	#N/A	#N/A	#N/A	#N/A	#N/A	#N/A	#N/A	#N/A	#N/A	#N/A	0.494498	0.463588	42	ENSG00000253932		lncRNA	novel transcript
#228714	#N/A	#N/A	4.09351	5.15466	4.96092	4.02315	1.03596	2.22544	3.33334	3.46327	1.21449	0.580182	2.00509	#N/A	#N/A	#N/A	0.569895	#N/A	#N/A	#N/A	#N/A	#N/A	0.953316	#N/A	#N/A	0.826684	3.979	3.13519	3.65348	0.767204	3.44641	0.456645	2.47243	1.80056	3.96249	0.766247	3.73431	4.17491	4.58362	3.9942	4.10905	3.98313	5.05297	3.79104	4.72189	4.7867	4.65176	4.77787	1.08648	5.0065	4.92979	#N/A	#N/A	#N/A	0.36323	#N/A	#N/A	#N/A	#N/A	#N/A	#N/A	2.71012	1.74755	42	ENSG00000228714		lncRNA	novel transcript, antisense to DEC1
POR	#N/A	#N/A	0.819697	0.754664	0.890197	#N/A	1.06561	1.18683	1.03882	0.776561	1.29204	#N/A	0.611438	0.840876	1.12969	1.04553	#N/A	1.17297	0.766761	1.24815	1.57305	1.18325	0.926173	2.22806	#N/A	1.1695	0.585501	0.933327	0.800774	#N/A	#N/A	#N/A	#N/A	0.770019	0.755171	#N/A	0.703782	0.784088	1.03037	0.61569	0.666679	0.613815	1.18455	1.26432	1.29328	1.55262	1.25736	1.09833	0.713346	1.16945	0.578214	#N/A	#N/A	#N/A	#N/A	#N/A	#N/A	#N/A	#N/A	#N/A	#N/A	2.10069	1.29929	42	ENSG00000127948	POR	protein_coding	cytochrome p450 oxidoreductase [Source:HGNC Symbol;Acc:HGNC:9208]
LZTS1-AS1	#N/A	#N/A	0.523706	0.255079	0.187871	0.202043	0.132741	0.158268	0.141961	0.416164	#N/A	0.084466	#N/A	0.808725	0.238709	0.416926	#N/A	0.217771	#N/A	#N/A	0.120935	#N/A	0.144317	0.0822497	#N/A	0.124643	0.221741	0.196625	0.206124	#N/A	0.294945	0.0762192	0.203447	0.121126	0.495792	0.075736	3.76533	4.07596	5.42545	4.13937	5.47153	0.230876	6.1895	0.744029	0.253228	0.184849	4.5408	4.58042	#N/A	0.285026	0.438842	#N/A	#N/A	#N/A	#N/A	#N/A	#N/A	#N/A	#N/A	#N/A	#N/A	0.174333	0.159124	42	ENSG00000253733	LZTS1-AS1	lncRNA	LZTS1 antisense RNA 1 [Source:HGNC Symbol;Acc:HGNC:43630]
DNAI4	#N/A	#N/A	1.81388	1.42638	2.35266	2.06655	1.28564	1.33188	1.80511	1.77815	1.81567	0.971799	1.06566	0.76276	#N/A	#N/A	#N/A	#N/A	#N/A	#N/A	#N/A	#N/A	0.870196	#N/A	1.04837	2.73156	2.14979	1.38571	2.28913	2.28892	0.510333	1.34119	#N/A	1.62476	2.28674	3.79169	2.26701	2.27332	1.98427	2.02608	2.11575	2.10317	1.82864	2.02617	1.75198	2.34256	1.71598	1.74518	#N/A	1.79071	2.31993	0.421908	#N/A	#N/A	#N/A	#N/A	#N/A	#N/A	#N/A	#N/A	0.823225	1.2615	2.42297	42	ENSG00000152763	DNAI4	protein_coding	dynein axonemal intermediate chain 4 [Source:HGNC Symbol;Acc:HGNC:26252]
FARP2	#N/A	#N/A	0.382588	#N/A	0.773153	0.612348	0.845927	0.578742	0.75443	0.721514	0.880209	#N/A	#N/A	0.673879	0.532487	0.673945	0.677803	0.7276	#N/A	0.830492	#N/A	#N/A	0.751653	0.844308	0.59452	1.38231	0.606912	0.833784	0.891297	1.40332	0.427827	#N/A	#N/A	0.685041	0.939859	#N/A	0.646058	0.876917	0.623654	0.818507	0.80199	1.18295	0.588701	0.675919	0.634927	0.854704	0.547003	0.776859	1.24496	0.483824	0.838045	#N/A	#N/A	#N/A	#N/A	#N/A	#N/A	#N/A	#N/A	#N/A	#N/A	2.45327	1.96189	42	ENSG00000006607	FARP2	protein_coding	FERM, ARH/RhoGEF and pleckstrin domain protein 2 [Source:HGNC Symbol;Acc:HGNC:16460]
AKNA	#N/A	#N/A	1.38294	1.08677	1.67268	1.70947	1.57923	0.846261	1.46949	3.50024	1.74596	1.95816	0.871325	1.25273	0.909776	1.23119	1.7553	1.52623	#N/A	1.21595	1.01526	0.981104	1.54362	#N/A	#N/A	#N/A	#N/A	#N/A	#N/A	#N/A	3.32601	1.94408	2.98157	2.65556	7.97966	4.40154	6.57296	7.90013	5.97081	7.11335	8.65541	10.1217	6.9695	6.99687	6.5407	7.9354	6.16882	7.34848	4.06894	7.27446	8.22671	#N/A	#N/A	#N/A	#N/A	#N/A	#N/A	#N/A	#N/A	#N/A	1.28261	#N/A	#N/A	42	ENSG00000106948	AKNA	protein_coding	AT-hook transcription factor [Source:HGNC Symbol;Acc:HGNC:24108]
ALKAL2	#N/A	#N/A	0.348656	0.153995	0.169472	#N/A	0.117952	0.0961444	#N/A	0.201636	0.0878033	#N/A	0.0541015	0.407811	0.137451	0.128554	#N/A	0.153344	#N/A	#N/A	#N/A	#N/A	0.131351	#N/A	0.0576234	0.0944027	0.181658	0.155693	0.163844	#N/A	0.356755	#N/A	0.12552	0.107597	0.762167	0.10069	0.559661	1.37102	2.12517	1.62896	3.20425	0.502637	3.01482	0.423061	0.29277	0.174519	2.5548	1.67749	0.18253	2.42037	1.76692	0.249899	#N/A	#N/A	0.0491162	#N/A	#N/A	0.0400607	#N/A	#N/A	#N/A	0.130573	#N/A	42	ENSG00000189292	ALKAL2	protein_coding	ALK and LTK ligand 2 [Source:HGNC Symbol;Acc:HGNC:27683]
SNRK-AS1	#N/A	#N/A	1.25568	1.22771	1.63212	#N/A	1.2827	0.921899	0.906754	2.11637	#N/A	#N/A	#N/A	2.77897	4.86443	3.00608	1.07603	3.54599	0.663574	0.490802	0.754362	0.805995	3.04315	0.432921	#N/A	0.745599	2.92086	1.78186	2.7298	#N/A	1.57872	#N/A	#N/A	1.24501	3.2751	0.486177	3.09004	2.78791	3.16691	3.45235	3.32946	3.32689	3.03914	2.5786	2.96392	3.40909	3.30136	3.233	1.66503	3.59911	3.13719	#N/A	#N/A	#N/A	#N/A	#N/A	#N/A	#N/A	#N/A	#N/A	#N/A	2.3669	#N/A	42	ENSG00000234617	SNRK-AS1	lncRNA	SNRK antisense RNA 1 [Source:HGNC Symbol;Acc:HGNC:41269]
GOLGB1	#N/A	#N/A	0.530865	0.452526	0.7956	0.443378	1.10481	#N/A	1.19054	0.753968	1.3314	0.721702	#N/A	0.464883	#N/A	0.438869	#N/A	0.590875	#N/A	1.2376	0.754746	0.650506	0.563225	0.73452	#N/A	0.845705	0.600833	1.12074	0.970378	1.00504	#N/A	#N/A	#N/A	#N/A	0.867634	0.991034	0.952361	0.901892	0.985934	0.933754	0.783407	0.829863	0.795094	0.880544	0.776891	1.19617	0.789753	0.9491	#N/A	0.902386	0.792804	0.366666	#N/A	#N/A	#N/A	#N/A	#N/A	0.632446	#N/A	#N/A	#N/A	1.11721	1.04288	42	ENSG00000173230	GOLGB1	protein_coding	golgin B1 [Source:HGNC Symbol;Acc:HGNC:4429]
NAB1	#N/A	#N/A	#N/A	0.57083	0.713317	#N/A	0.900367	#N/A	#N/A	1.30331	1.28319	#N/A	#N/A	0.542755	1.04384	#N/A	#N/A	0.858206	0.84619	1.54613	#N/A	#N/A	1.36	1.06457	#N/A	2.31969	1.46413	0.732672	1.44719	1.94401	0.607875	0.862822	1.05035	0.750311	3.77652	5.08161	3.4855	3.8079	3.48578	4.11628	4.28385	4.3617	2.63752	2.90297	2.86123	3.96087	2.46678	3.03754	2.48829	2.12191	4.2625	0.429952	#N/A	#N/A	#N/A	#N/A	#N/A	#N/A	#N/A	#N/A	0.903958	2.11223	2.23977	42	ENSG00000138386	NAB1	protein_coding	NGFI-A binding protein 1 [Source:HGNC Symbol;Acc:HGNC:7626]
EBF2	2.49241	6.56622	5.86354	5.12556	6.04202	5.44589	4.05611	4.26586	3.41982	3.98832	3.54825	3.20812	0.786547	#N/A	#N/A	#N/A	#N/A	#N/A	#N/A	#N/A	#N/A	#N/A	#N/A	#N/A	#N/A	4.42554	6.54683	6.09998	7.87181	4.27762	4.6981	3.78017	4.81142	4.49285	9.09758	10.7321	8.19316	9.31893	7.74163	8.57203	9.46291	9.00412	9.82918	7.77795	8.51049	9.03675	8.37426	9.11533	5.21171	9.28142	8.4537	#N/A	#N/A	#N/A	#N/A	#N/A	#N/A	#N/A	#N/A	#N/A	#N/A	6.44199	5.75999	41	ENSG00000221818	EBF2	protein_coding	EBF transcription factor 2 [Source:HGNC Symbol;Acc:HGNC:19090]
MAMDC2#165072	2.97814	4.32903	5.35258	3.92662	5.13195	5.47392	4.28839	2.98283	4.8743	3.046	2.69619	2.24961	1.14543	#N/A	1.10878	#N/A	#N/A	#N/A	#N/A	#N/A	#N/A	#N/A	0.429543	#N/A	#N/A	#N/A	#N/A	#N/A	1.47694	4.01326	2.81004	1.77236	2.70052	2.99317	4.27518	4.21886	4.89428	4.34168	5.33912	4.87326	4.3111	3.19068	4.53621	4.14263	4.37588	4.0773	4.14947	4.27453	1.99485	3.84008	4.00357	#N/A	#N/A	#N/A	#N/A	#N/A	#N/A	#N/A	#N/A	#N/A	0.747755	5.21093	4.06431	41	ENSG00000165072	MAMDC2	protein_coding	MAM domain containing 2 [Source:HGNC Symbol;Acc:HGNC:23673]
FILIP1	2.16728	6.32145	3.04873	2.63239	3.06884	4.25063	3.7597	3.25489	3.45058	#N/A	2.35505	0.899619	1.49441	1.36219	0.912447	1.6554	2.11402	1.20206	1.18756	1.78438	0.848303	1.77732	0.400659	1.7891	1.18705	#N/A	4.57007	4.34294	5.20433	4.34769	2.49363	2.21595	2.12753	1.17623	#N/A	#N/A	#N/A	#N/A	#N/A	#N/A	#N/A	#N/A	#N/A	#N/A	#N/A	#N/A	#N/A	#N/A	#N/A	#N/A	#N/A	0.78894	#N/A	1.241	1.47178	0.811527	1.25066	1.67187	1.23623	#N/A	#N/A	4.42617	5.3496	41	ENSG00000118407	FILIP1	protein_coding	filamin A interacting protein 1 [Source:HGNC Symbol;Acc:HGNC:21015]
COL1A2	2.41079	6.16152	7.84301	4.83491	5.19014	6.20246	4.9626	4.09119	4.66196	4.24163	4.20827	3.09573	1.05707	#N/A	#N/A	#N/A	#N/A	#N/A	#N/A	#N/A	#N/A	#N/A	#N/A	#N/A	#N/A	3.86595	4.05352	5.40916	5.03329	5.38444	0.993275	#N/A	0.993967	1.33118	8.86318	8.63556	8.7331	9.24407	8.32512	8.21558	10.2076	8.36758	11.8156	8.7041	8.06538	7.11324	10.7167	10.1323	2.99408	9.66927	8.38431	#N/A	#N/A	#N/A	#N/A	#N/A	#N/A	#N/A	#N/A	#N/A	1.01797	5.80691	7.64283	41	ENSG00000164692	COL1A2	protein_coding	collagen type I alpha 2 chain [Source:HGNC Symbol;Acc:HGNC:2198]
ADGRF5	2.17732	2.25454	#N/A	#N/A	#N/A	#N/A	#N/A	#N/A	#N/A	#N/A	#N/A	#N/A	#N/A	5.60024	3.448	3.93013	2.07706	6.12915	3.33373	6.76144	7.61596	3.50657	3.27244	2.83212	#N/A	3.05954	4.15326	2.52182	3.19114	2.77401	3.2352	0.714872	2.99527	2.34935	9.90923	8.64942	6.27003	8.39131	5.57499	6.2041	8.77142	7.75088	7.28853	5.24957	6.86766	7.86015	7.1311	7.1836	2.3963	6.23847	7.28012	#N/A	#N/A	#N/A	#N/A	#N/A	#N/A	#N/A	#N/A	#N/A	#N/A	4.44141	2.85701	41	ENSG00000069122	ADGRF5	protein_coding	adhesion G protein-coupled receptor F5 [Source:HGNC Symbol;Acc:HGNC:19030]
CD44	2.05864	#N/A	4.53855	2.46371	3.9641	4.1381	2.53699	2.22443	3.21026	2.99104	2.95323	2.72074	#N/A	0.755636	#N/A	#N/A	1.34999	0.789504	1.01234	#N/A	0.789665	#N/A	1.36711	0.717623	#N/A	0.785851	0.568885	#N/A	#N/A	#N/A	0.436159	1.11771	0.851013	1.45056	6.6383	8.27507	5.95266	9.18158	6.77289	6.39708	8.45319	6.35425	7.88799	7.07029	6.66226	7.32399	6.76425	7.79142	4.20137	7.41104	5.79642	#N/A	#N/A	#N/A	#N/A	#N/A	#N/A	#N/A	#N/A	#N/A	#N/A	#N/A	#N/A	41	ENSG00000026508	CD44	protein_coding	CD44 molecule (Indian blood group) [Source:HGNC Symbol;Acc:HGNC:1681]
ADCY9	1.333	2.77349	1.13165	1.3977	1.28009	2.06659	0.952452	1.24762	1.72572	#N/A	1.15817	#N/A	1.1225	1.58294	0.732554	0.971261	0.977511	1.40511	1.46478	2.92465	1.15968	1.80853	0.558759	1.37494	1.14978	#N/A	1.93574	2.19364	1.98142	2.34911	1.2729	0.84079	0.873436	0.637133	#N/A	#N/A	#N/A	#N/A	#N/A	#N/A	#N/A	#N/A	#N/A	#N/A	#N/A	#N/A	#N/A	#N/A	0.796891	#N/A	#N/A	1.70893	#N/A	0.972006	2.18803	1.59555	1.38585	2.69393	0.859943	#N/A	#N/A	1.83576	1.36132	41	ENSG00000162104	ADCY9	protein_coding	adenylate cyclase 9 [Source:HGNC Symbol;Acc:HGNC:240]
RAP1A	1.20089	#N/A	#N/A	#N/A	#N/A	#N/A	#N/A	#N/A	#N/A	0.554278	1.12107	1.01728	0.3611	0.743123	#N/A	0.716559	#N/A	0.76446	1.07251	0.823144	0.509385	1.41093	0.794713	1.35156	0.664242	0.689494	#N/A	#N/A	#N/A	#N/A	0.925568	0.56999	1.03574	0.811044	0.83144	0.682272	0.871848	0.725704	0.796511	0.813606	0.709692	1.05044	0.707439	0.753246	0.876327	1.13633	0.721904	0.79061	1.02793	0.713265	0.635282	0.403768	#N/A	#N/A	#N/A	0.539934	#N/A	1.02236	#N/A	#N/A	0.531035	#N/A	#N/A	41	ENSG00000116473	RAP1A	protein_coding	RAP1A, member of RAS oncogene family [Source:HGNC Symbol;Acc:HGNC:9855]
CNTN4	1.58374	6.11859	4.22468	3.51317	5.41748	4.67472	2.85623	1.9481	2.19267	2.50633	1.25699	#N/A	#N/A	1.96632	#N/A	#N/A	#N/A	0.870441	#N/A	#N/A	#N/A	#N/A	#N/A	#N/A	#N/A	2.80653	4.15928	4.03584	4.45512	1.38341	2.75146	2.16204	3.10759	3.56188	7.6211	7.98578	6.01842	7.58579	6.10154	6.35729	8.0956	7.46327	7.16087	6.3829	6.74674	7.381	7.81916	7.27795	1.92383	7.25002	7.78619	#N/A	#N/A	#N/A	#N/A	#N/A	#N/A	#N/A	#N/A	#N/A	#N/A	4.86948	5.61886	41	ENSG00000144619	CNTN4	protein_coding	contactin 4 [Source:HGNC Symbol;Acc:HGNC:2174]
COL25A1	1.84165	#N/A	1.93043	1.94143	1.94313	2.88865	1.04157	#N/A	1.37676	#N/A	1.51077	#N/A	#N/A	1.54321	1.60672	1.82936	1.12017	1.97817	#N/A	#N/A	2.43108	1.16866	#N/A	1.53621	#N/A	0.922991	2.39104	2.31414	4.0238	1.08882	1.01539	#N/A	1.79932	1.19048	5.58159	2.76966	3.72359	4.23138	3.70313	4.64227	4.12191	3.50416	4.41954	1.78108	4.70816	4.2334	3.98215	4.02773	#N/A	4.81853	3.66213	#N/A	#N/A	#N/A	#N/A	#N/A	#N/A	#N/A	#N/A	#N/A	#N/A	2.08849	#N/A	41	ENSG00000188517	COL25A1	protein_coding	collagen type XXV alpha 1 chain [Source:HGNC Symbol;Acc:HGNC:18603]
AQP1	2.14137	1.4232	#N/A	#N/A	#N/A	#N/A	#N/A	#N/A	#N/A	#N/A	#N/A	#N/A	#N/A	7.84533	6.20543	8.08165	2.74167	6.91823	3.25163	3.39139	4.60355	2.0516	3.89452	2.50059	#N/A	2.17514	1.17784	1.44008	1.35624	#N/A	4.13151	#N/A	4.80607	3.19122	10.8535	3.88398	6.25925	8.78497	4.62873	5.47232	10.0853	7.84586	8.60219	5.75761	7.02756	4.04441	7.43529	8.89514	1.47316	6.81005	7.97737	1.96291	#N/A	#N/A	#N/A	#N/A	#N/A	#N/A	#N/A	0.280572	#N/A	2.05141	1.35296	41	ENSG00000240583	AQP1	protein_coding	aquaporin 1 (Colton blood group) [Source:HGNC Symbol;Acc:HGNC:633]
NES	2.25486	4.32468	#N/A	#N/A	#N/A	#N/A	#N/A	#N/A	#N/A	1.31944	#N/A	#N/A	#N/A	4.88665	3.87752	4.09083	1.42905	5.9896	3.00194	3.20312	5.82467	2.48009	3.91708	5.44712	#N/A	3.3497	4.0529	3.39458	4.32339	#N/A	3.01554	1.15504	3.45783	2.62416	8.02676	7.07976	6.80986	8.45507	7.64204	7.27208	9.61982	8.63789	9.19752	5.06216	7.836	5.68143	7.68969	9.03702	3.16142	7.3044	5.72444	#N/A	#N/A	#N/A	#N/A	#N/A	#N/A	#N/A	#N/A	#N/A	#N/A	3.4164	6.08243	41	ENSG00000132688	NES	protein_coding	nestin [Source:HGNC Symbol;Acc:HGNC:7756]
TMEM273	2.89036	#N/A	1.80504	#N/A	2.3823	1.64994	#N/A	#N/A	#N/A	2.62351	2.7578	3.22689	#N/A	2.59767	3.32271	3.17037	2.50366	2.86785	2.8595	2.02613	1.88926	1.64426	3.73032	2.88212	#N/A	#N/A	#N/A	#N/A	#N/A	#N/A	2.67836	1.18596	1.99809	2.97149	7.78986	5.99195	7.76012	11.2856	6.88678	8.87447	11.0664	7.13193	10.3767	9.75177	9.09057	7.53078	9.01035	9.1397	2.09783	11.3455	8.48018	#N/A	#N/A	#N/A	#N/A	#N/A	#N/A	#N/A	#N/A	#N/A	#N/A	1.67159	1.64292	41	ENSG00000204161	TMEM273	protein_coding	transmembrane protein 273 [Source:HGNC Symbol;Acc:HGNC:27274]
DCLK3	0.928222	0.513546	#N/A	1.69044	#N/A	#N/A	#N/A	3.22372	#N/A	2.06896	#N/A	#N/A	#N/A	4.49957	5.18017	3.72384	1.95805	4.0932	1.00359	0.625517	0.815026	1.01412	2.31862	#N/A	#N/A	1.23306	2.56711	1.93762	2.56467	#N/A	3.84621	0.540299	2.2328	2.36718	9.53719	1.13891	5.32555	6.69028	10.2905	6.31583	10.2881	8.50294	8.12939	6.46696	4.61109	5.56192	6.28218	6.79635	#N/A	6.41374	10.2238	#N/A	#N/A	#N/A	#N/A	#N/A	#N/A	#N/A	#N/A	#N/A	#N/A	2.6533	1.29062	41	ENSG00000163673	DCLK3	protein_coding	doublecortin like kinase 3 [Source:HGNC Symbol;Acc:HGNC:19005]
EEF1A1	1.52857	2.98389	#N/A	#N/A	#N/A	#N/A	#N/A	#N/A	#N/A	2.32033	#N/A	#N/A	#N/A	3.65825	2.59999	2.87419	1.45737	4.61004	3.46322	#N/A	4.71284	1.71769	2.42467	2.40468	#N/A	2.85934	3.78914	1.76909	2.73995	4.67399	1.64543	#N/A	1.48389	2.17147	12.092	4.60374	12.3418	12.3831	6.70651	7.61536	12.3072	10.6311	12.6998	9.06835	9.40068	8.47606	13.1709	11.573	3.95177	11.2705	12.7192	1.7504	#N/A	#N/A	#N/A	#N/A	#N/A	#N/A	#N/A	#N/A	#N/A	1.03456	2.19235	41	ENSG00000156508	EEF1A1	protein_coding	eukaryotic translation elongation factor 1 alpha 1 [Source:HGNC Symbol;Acc:HGNC:3189]
#286736	2.58885	1.94421	#N/A	#N/A	#N/A	#N/A	#N/A	#N/A	#N/A	1.35754	#N/A	#N/A	#N/A	4.69214	3.75274	3.72371	3.01461	6.97774	3.59865	1.95443	4.84214	4.99769	4.38047	3.40504	#N/A	5.16856	2.83074	2.63606	4.43269	#N/A	3.84264	1.99271	3.90972	3.38774	8.58948	4.93953	6.04906	7.27465	6.23307	5.67903	9.57057	6.37063	7.69773	7.55503	9.14486	5.58038	6.79883	11.3995	4.75195	6.38548	9.24408	#N/A	#N/A	#N/A	#N/A	#N/A	#N/A	#N/A	#N/A	#N/A	#N/A	3.03834	2.45132	41	ENSG00000286736		lncRNA	novel transcript
EXD3	1.48976	2.69221	#N/A	#N/A	#N/A	#N/A	#N/A	#N/A	#N/A	#N/A	1.04372	#N/A	#N/A	1.1494	1.40541	1.2916	0.843679	1.13695	0.881915	1.19058	1.62393	1.32639	0.840253	2.09515	#N/A	0.75193	1.35677	1.01925	1.53648	1.2069	0.961709	1.1657	1.32039	1.05165	0.526759	#N/A	#N/A	0.475484	#N/A	0.400497	0.521008	0.712682	0.369218	0.382162	0.390424	0.717167	#N/A	0.523319	1.74013	#N/A	0.60821	0.550952	#N/A	0.588663	0.731258	0.911424	#N/A	#N/A	#N/A	#N/A	#N/A	2.11824	1.62672	41	ENSG00000187609	EXD3	protein_coding	exonuclease 3'-5' domain containing 3 [Source:HGNC Symbol;Acc:HGNC:26023]
TPPP3	1.68661	1.05693	4.0168	3.23994	5.07357	1.6786	3.86281	3.38436	1.47634	4.97866	2.31096	#N/A	#N/A	1.59162	#N/A	#N/A	#N/A	1.43411	1.53707	#N/A	#N/A	#N/A	1.31302	0.926794	#N/A	3.12467	2.32015	4.50678	1.43294	#N/A	2.17406	#N/A	#N/A	1.00781	6.94062	4.41381	9.97872	10.2988	8.34023	6.7743	9.18452	6.58629	12.7048	6.6316	8.08863	6.30908	8.65324	7.23154	3.1888	10.2775	8.16771	#N/A	#N/A	#N/A	#N/A	#N/A	#N/A	#N/A	#N/A	#N/A	#N/A	4.66626	3.03233	41	ENSG00000159713	TPPP3	protein_coding	tubulin polymerization promoting protein family member 3 [Source:HGNC Symbol;Acc:HGNC:24162]
C3orf70	2.64123	3.24342	2.29391	2.86187	3.85574	3.46288	1.40008	1.12391	2.95234	3.74733	3.24851	#N/A	#N/A	#N/A	1.85145	#N/A	#N/A	#N/A	#N/A	#N/A	#N/A	#N/A	0.69019	#N/A	#N/A	5.45043	3.19438	3.3174	4.69258	2.0179	3.04315	2.93983	3.86757	3.03528	8.72662	5.73469	6.60015	7.15151	6.46063	7.75886	8.60979	6.13857	8.91707	6.42769	6.5358	7.65407	7.46442	11.4846	#N/A	6.94511	7.73274	#N/A	#N/A	#N/A	#N/A	#N/A	#N/A	#N/A	#N/A	#N/A	1.24514	6.37398	5.21006	41	ENSG00000187068	C3orf70	protein_coding	chromosome 3 open reading frame 70 [Source:HGNC Symbol;Acc:HGNC:33731]
NIPAL1	1.68571	#N/A	4.65434	4.65175	4.7861	4.59625	4.80146	2.77704	6.26888	1.05184	3.48922	1.8693	#N/A	5.64775	3.87447	4.25293	3.9209	6.27117	6.59142	3.31243	3.71099	6.48487	2.06991	3.7525	#N/A	0.962634	3.5775	2.97815	3.93657	2.7197	3.27814	3.85141	2.58502	1.99593	#N/A	#N/A	0.892586	#N/A	0.855935	#N/A	#N/A	#N/A	0.995095	#N/A	0.88582	#N/A	0.783679	0.59253	#N/A	1.00625	#N/A	#N/A	#N/A	0.793855	#N/A	#N/A	#N/A	#N/A	#N/A	#N/A	#N/A	4.79172	4.55417	41	ENSG00000163293	NIPAL1	protein_coding	NIPA like domain containing 1 [Source:HGNC Symbol;Acc:HGNC:27194]
SKA2	1.8258	#N/A	0.602417	1.15114	#N/A	0.821216	1.21738	1.27208	1.23605	1.0966	2.18597	#N/A	#N/A	0.653705	0.984519	1.10854	#N/A	0.998784	0.872516	1.32007	#N/A	#N/A	0.957519	#N/A	#N/A	1.3553	1.74449	1.11787	0.935717	#N/A	0.769195	#N/A	0.592027	1.3553	1.0977	1.38232	1.45011	1.02446	1.02568	1.15711	1.13366	1.02488	0.937419	1.31194	1.10546	1.38657	0.865907	1.09909	1.72139	0.964955	1.2122	#N/A	#N/A	#N/A	#N/A	#N/A	#N/A	#N/A	#N/A	#N/A	0.697852	#N/A	#N/A	41	ENSG00000182628	SKA2	protein_coding	spindle and kinetochore associated complex subunit 2 [Source:HGNC Symbol;Acc:HGNC:28006]
SPRED1	1.05088	2.21249	0.847474	1.3817	1.2363	0.584329	1.62466	1.40082	1.18944	2.05901	1.57477	2.37333	#N/A	0.460259	0.787107	#N/A	#N/A	0.654857	0.551086	0.694454	1.10329	0.499854	0.812174	#N/A	#N/A	0.835206	#N/A	#N/A	#N/A	#N/A	#N/A	#N/A	#N/A	1.11088	4.41387	3.5641	4.90689	4.71254	5.31881	4.93833	4.88177	5.00192	4.73287	4.20315	4.52907	4.66071	4.31747	4.49213	3.11555	4.42136	4.43547	#N/A	#N/A	#N/A	#N/A	#N/A	#N/A	#N/A	#N/A	#N/A	#N/A	3.8419	3.83376	41	ENSG00000166068	SPRED1	protein_coding	sprouty related EVH1 domain containing 1 [Source:HGNC Symbol;Acc:HGNC:20249]
LGALS1	0.709175	#N/A	#N/A	1.61965	#N/A	#N/A	0.433073	1.04643	#N/A	1.74014	#N/A	0.432781	#N/A	2.47085	1.62153	0.638402	0.354246	0.276074	0.258257	#N/A	#N/A	0.484652	0.440242	0.247068	#N/A	0.144057	0.251908	1.57239	1.03735	#N/A	3.27282	#N/A	0.507302	0.145555	6.47307	0.177324	5.95044	0.301726	5.61741	6.42021	9.44647	0.349875	0.411319	0.365344	0.362414	0.263711	0.392274	0.299466	0.241988	0.299351	0.303084	#N/A	#N/A	#N/A	#N/A	#N/A	#N/A	#N/A	#N/A	#N/A	#N/A	1.40552	0.742473	41	ENSG00000100097	LGALS1	protein_coding	galectin 1 [Source:HGNC Symbol;Acc:HGNC:6561]
HIF1A	1.27071	#N/A	0.611432	1.00925	0.958321	0.698038	#N/A	#N/A	#N/A	0.706645	0.766672	1.21423	#N/A	1.01509	1.11487	1.13834	1.31599	1.12981	0.940885	1.87708	1.52882	1.27851	0.993371	1.01088	1.11326	#N/A	#N/A	#N/A	#N/A	#N/A	0.923404	0.931146	1.27785	1.04318	#N/A	0.917972	0.928578	0.499054	0.568827	0.579732	0.394089	#N/A	0.566318	0.51915	0.764925	0.590457	0.515489	0.690426	1.24783	0.795253	0.351592	#N/A	#N/A	#N/A	#N/A	#N/A	#N/A	#N/A	#N/A	#N/A	0.54963	1.18296	#N/A	41	ENSG00000100644	HIF1A	protein_coding	hypoxia inducible factor 1 subunit alpha [Source:HGNC Symbol;Acc:HGNC:4910]
ADGRD1	1.73096	3.44969	5.53303	4.03167	3.76136	6.85579	4.51038	3.71836	4.54839	1.81609	3.53145	1.43629	0.856839	#N/A	#N/A	#N/A	#N/A	#N/A	#N/A	#N/A	#N/A	#N/A	#N/A	#N/A	#N/A	2.77889	4.00315	2.61881	2.61861	2.30424	3.28633	1.45217	2.81725	1.71569	1.85487	1.44827	1.79544	1.99174	2.5524	2.05358	2.13254	2.13837	2.11826	1.77059	2.48979	1.61413	1.96543	2.09933	#N/A	3.02496	2.34952	#N/A	#N/A	1.4859	#N/A	#N/A	#N/A	#N/A	#N/A	#N/A	#N/A	5.00676	5.65076	41	ENSG00000111452	ADGRD1	protein_coding	adhesion G protein-coupled receptor D1 [Source:HGNC Symbol;Acc:HGNC:19893]
KCNIP3	0.449636	#N/A	3.71504	3.13567	2.48922	1.83533	1.21416	2.87597	0.91493	3.6305	0.662376	#N/A	1.50844	1.7552	#N/A	1.03066	#N/A	1.47352	0.893007	#N/A	#N/A	#N/A	2.21668	0.399354	#N/A	0.671677	3.78546	2.73282	2.33302	#N/A	#N/A	#N/A	#N/A	#N/A	6.15946	0.836695	4.86017	5.40672	5.51945	6.68029	6.11967	6.81664	5.38718	3.95191	4.8093	4.43716	4.7141	4.5818	1.48234	4.62123	5.25281	#N/A	#N/A	#N/A	#N/A	#N/A	#N/A	#N/A	#N/A	#N/A	0.980048	1.31549	0.657186	41	ENSG00000115041	KCNIP3	protein_coding	potassium voltage-gated channel interacting protein 3 [Source:HGNC Symbol;Acc:HGNC:15523]
#248537	0.242325	0.297731	6.60154	0.947163	1.13322	0.745655	0.43306	3.09785	0.359218	4.28518	0.34861	#N/A	#N/A	#N/A	1.28675	#N/A	0.447909	#N/A	#N/A	#N/A	#N/A	#N/A	1.11137	#N/A	#N/A	0.346971	0.900681	0.585619	0.591401	#N/A	4.21378	0.23447	0.726494	0.520614	7.31257	0.392168	7.47402	8.30523	7.98711	8.05764	9.05012	6.81901	10.5095	5.32507	6.70424	1.17711	7.36406	8.14098	0.65955	8.00877	8.22184	#N/A	#N/A	#N/A	#N/A	#N/A	#N/A	#N/A	#N/A	#N/A	#N/A	0.676216	0.544899	41	ENSG00000248537		lncRNA	novel transcript
BTBD3	1.31223	1.6636	#N/A	#N/A	#N/A	#N/A	0.759244	0.558746	#N/A	0.504631	1.10956	#N/A	#N/A	1.19893	0.990045	0.951042	1.13142	0.82574	0.994828	1.72165	1.43899	0.950542	0.858517	2.34807	0.997538	#N/A	1.74257	1.5096	1.45105	1.4309	#N/A	#N/A	#N/A	#N/A	1.01758	1.30032	0.956965	0.871315	0.793306	1.00378	1.10861	1.03563	0.590022	0.714797	0.869415	1.52039	0.661576	0.836992	1.19289	0.504011	1.05486	#N/A	#N/A	#N/A	#N/A	#N/A	#N/A	#N/A	#N/A	#N/A	#N/A	3.45751	3.08843	41	ENSG00000132640	BTBD3	protein_coding	BTB domain containing 3 [Source:HGNC Symbol;Acc:HGNC:15854]
PABIR1	0.281993	#N/A	3.9318	1.0921	0.864367	0.786691	0.42117	1.5453	0.34722	2.98181	0.322068	#N/A	0.400861	1.84804	1.97048	1.66199	#N/A	1.12595	0.380541	0.259602	0.355846	0.299757	1.10038	0.207113	#N/A	#N/A	1.47214	#N/A	#N/A	#N/A	1.68311	#N/A	0.773686	#N/A	4.03283	0.229861	4.67464	3.93529	3.64297	3.19431	4.16855	3.21492	4.5644	4.71437	3.90195	2.22084	4.40874	3.56997	0.635503	4.02659	3.05487	#N/A	#N/A	#N/A	#N/A	#N/A	#N/A	#N/A	#N/A	#N/A	#N/A	#N/A	#N/A	41	ENSG00000187866	PABIR1	protein_coding	PP2A Aalpha (PPP2R1A) and B55A (PPP2R2A) interacting phosphatase regulator 1 [Source:HGNC Symbol;Acc:HGNC:23490]
#257894	1.34865	#N/A	1.99156	#N/A	2.81227	1.62776	1.42398	2.09551	1.33623	3.63686	0.981447	#N/A	#N/A	3.63673	3.44398	3.15634	#N/A	2.85949	#N/A	0.727957	1.06106	1.62934	4.89027	#N/A	#N/A	0.737246	1.32438	#N/A	1.17401	#N/A	3.94812	0.625643	1.7813	1.99217	4.83907	1.49291	4.53621	5.98895	4.62185	4.80892	6.05209	6.10659	6.23257	4.54559	6.1526	4.67567	5.1853	5.52968	#N/A	5.8114	5.72469	#N/A	#N/A	#N/A	#N/A	#N/A	#N/A	#N/A	#N/A	#N/A	#N/A	2.1632	#N/A	41	ENSG00000257894		lncRNA	novel transcript
ANGPTL1	1.13027	#N/A	6.60744	5.05235	6.24965	7.83748	7.43066	3.8224	5.43995	1.53446	4.67876	2.38696	1.10888	#N/A	#N/A	#N/A	0.764038	#N/A	#N/A	#N/A	#N/A	#N/A	#N/A	#N/A	#N/A	1.09979	3.44041	3.26064	4.19877	1.30777	0.827395	#N/A	0.987917	0.781816	1.27095	1.11636	1.61977	1.18155	1.53311	1.29415	1.2224	1.25749	1.1369	1.29932	1.18843	1.45129	0.999862	1.22237	0.969479	1.03845	0.464761	#N/A	#N/A	#N/A	#N/A	#N/A	#N/A	#N/A	0.635907	#N/A	#N/A	3.4952	2.68316	41	ENSG00000116194	ANGPTL1	protein_coding	angiopoietin like 1 [Source:HGNC Symbol;Acc:HGNC:489]
FAM13B	0.824818	#N/A	0.52382	0.405614	0.651413	0.98757	0.611378	0.362345	0.791538	0.458258	#N/A	#N/A	0.52275	0.568535	0.595872	0.562865	0.582871	0.728608	0.958204	0.700106	1.17786	0.755277	0.565043	0.902083	0.62484	#N/A	#N/A	#N/A	#N/A	#N/A	#N/A	#N/A	#N/A	#N/A	0.534684	0.750973	0.47456	0.459929	0.518049	0.505349	0.537676	0.581356	0.540962	0.643509	0.814329	0.777002	0.637565	0.695336	#N/A	0.601047	0.432188	0.533805	#N/A	#N/A	#N/A	0.537146	#N/A	#N/A	#N/A	#N/A	#N/A	#N/A	0.943955	41	ENSG00000031003	FAM13B	protein_coding	family with sequence similarity 13 member B [Source:HGNC Symbol;Acc:HGNC:1335]
KPNA5	1.01881	1.53489	1.29379	1.22223	1.21208	1.67451	1.40317	1.07039	1.51494	0.975556	2.22928	1.71283	#N/A	#N/A	0.645465	#N/A	#N/A	#N/A	#N/A	#N/A	#N/A	#N/A	#N/A	#N/A	#N/A	0.786754	1.54065	1.34985	1.63054	#N/A	0.748693	0.823627	0.680906	0.642504	0.872955	1.37828	1.20337	0.922526	1.00534	0.954692	0.927725	1.26807	0.910929	0.826921	0.937067	0.85499	0.874	0.932709	0.679169	0.976179	0.874222	#N/A	#N/A	#N/A	#N/A	#N/A	1.50589	#N/A	#N/A	#N/A	#N/A	0.938522	1.50888	41	ENSG00000196911	KPNA5	protein_coding	karyopherin subunit alpha 5 [Source:HGNC Symbol;Acc:HGNC:6398]
MT1E	0.387143	0.397665	1.97585	1.54449	0.991488	#N/A	0.655139	1.62212	#N/A	2.5837	0.466793	0.294544	#N/A	4.59965	2.09552	2.76366	0.601446	0.790744	0.246761	#N/A	0.301256	#N/A	2.06726	0.236212	#N/A	0.371416	1.00359	0.656272	0.75359	#N/A	#N/A	#N/A	#N/A	#N/A	6.06134	0.446948	6.68715	0.484384	6.43848	5.96772	8.67737	4.96201	9.80853	0.446669	6.18527	0.886234	0.503897	7.19923	0.604926	0.470445	6.02573	#N/A	#N/A	#N/A	#N/A	#N/A	#N/A	#N/A	#N/A	#N/A	#N/A	1.18314	#N/A	41	ENSG00000169715	MT1E	protein_coding	metallothionein 1E [Source:HGNC Symbol;Acc:HGNC:7397]
#254251	0.102441	#N/A	0.965517	0.164636	0.180779	0.193671	0.128803	0.151814	0.133898	0.4148	0.100497	#N/A	0.0802526	1.09673	0.160509	0.245667	0.0738606	0.139995	#N/A	#N/A	0.104356	#N/A	0.292638	#N/A	#N/A	0.105807	0.169253	0.173588	0.155404	#N/A	0.669514	#N/A	#N/A	0.117084	0.47546	#N/A	1.06839	0.807028	3.60079	0.719534	4.85725	0.413804	5.17714	0.342112	0.248017	0.215186	4.23042	0.496485	#N/A	0.343099	0.49247	0.417331	#N/A	#N/A	#N/A	#N/A	#N/A	#N/A	#N/A	#N/A	#N/A	0.162592	#N/A	41	ENSG00000254251		lncRNA	novel transcript
SCN5A	0.381999	#N/A	5.48991	2.52038	0.778071	0.791869	0.405542	3.63708	0.542524	#N/A	#N/A	#N/A	0.305604	#N/A	3.13378	1.54338	0.26738	0.981965	#N/A	#N/A	0.307596	#N/A	0.829183	#N/A	#N/A	0.330866	1.08895	0.770051	0.716172	#N/A	#N/A	#N/A	#N/A	#N/A	5.12663	0.304606	4.0002	5.61043	4.42621	5.04544	5.49048	6.19371	5.14007	#N/A	5.26349	1.40543	4.93639	4.85876	#N/A	3.98915	4.45093	3.24042	#N/A	0.11017	0.143317	#N/A	#N/A	0.149091	#N/A	#N/A	0.226796	0.472884	0.356475	41	ENSG00000183873	SCN5A	protein_coding	sodium voltage-gated channel alpha subunit 5 [Source:HGNC Symbol;Acc:HGNC:10593]
GP1BB	1.09306	0.701286	4.58432	4.69236	4.77194	4.16481	2.11558	2.08962	1.90989	2.81	1.38263	0.715546	0.751681	#N/A	#N/A	#N/A	#N/A	#N/A	#N/A	#N/A	#N/A	#N/A	#N/A	#N/A	#N/A	1.4037	4.36981	2.95315	3.95648	0.587825	1.83746	0.576409	1.81573	1.75641	6.40533	2.44194	5.10776	6.06986	4.65808	5.31594	6.92529	5.93137	6.40739	4.61011	5.66564	4.60634	5.61797	5.98233	2.76312	4.80962	6.59434	#N/A	#N/A	#N/A	#N/A	#N/A	#N/A	#N/A	#N/A	#N/A	#N/A	4.33666	2.70898	41	ENSG00000203618	GP1BB	protein_coding	glycoprotein Ib platelet subunit beta [Source:HGNC Symbol;Acc:HGNC:4440]
EHD2	0.918408	5.10656	#N/A	#N/A	#N/A	#N/A	#N/A	#N/A	#N/A	2.13927	#N/A	1.50333	#N/A	0.972397	0.86243	0.966924	0.813292	1.16498	1.05095	#N/A	2.06861	1.30618	1.64134	0.976138	#N/A	3.29573	4.14756	4.00054	4.03627	3.66497	1.64912	#N/A	1.94282	2.95454	9.81796	7.23475	9.1464	12.5884	7.17902	9.2855	11.1938	11.0987	11.1735	11.2621	7.55833	8.90618	10.7892	10.3207	4.82559	12.7051	10.583	#N/A	#N/A	#N/A	#N/A	#N/A	#N/A	#N/A	#N/A	#N/A	#N/A	5.65435	4.68009	41	ENSG00000024422	EHD2	protein_coding	EH domain containing 2 [Source:HGNC Symbol;Acc:HGNC:3243]
LINC02398	0.490678	#N/A	5.43075	3.19929	1.57948	0.964124	0.530559	4.22959	0.615112	3.07948	0.439755	0.2555	0.704604	2.5036	2.93147	#N/A	#N/A	1.48138	0.417226	#N/A	0.413257	#N/A	0.850938	#N/A	#N/A	0.39447	2.19157	0.886367	0.867213	#N/A	#N/A	#N/A	#N/A	#N/A	3.2614	0.508371	2.7356	3.34944	3.22607	3.62741	3.62463	4.51896	3.35588	2.71156	3.43168	2.03457	2.96499	3.68128	#N/A	3.16826	2.83338	1.43919	#N/A	#N/A	#N/A	#N/A	#N/A	#N/A	#N/A	#N/A	#N/A	0.781839	0.505273	41	ENSG00000256287	LINC02398	lncRNA	long intergenic non-protein coding RNA 2398 [Source:HGNC Symbol;Acc:HGNC:53325]
RHOB	1.08375	2.82279	#N/A	#N/A	#N/A	#N/A	1.45126	0.736317	#N/A	2.72278	1.32979	1.49281	#N/A	1.44758	1.08783	0.948419	1.07038	2.29501	1.11701	#N/A	#N/A	1.19078	1.34137	#N/A	#N/A	2.95096	1.70906	1.79026	4.31758	#N/A	1.16879	#N/A	1.38177	1.8023	7.6204	5.97962	8.0593	8.09608	8.08517	8.50121	11.0004	9.78559	8.80189	5.66606	5.55462	7.34394	7.30799	8.56866	3.34284	6.82236	9.06455	#N/A	#N/A	#N/A	#N/A	#N/A	#N/A	#N/A	#N/A	#N/A	#N/A	2.28558	4.87025	41	ENSG00000143878	RHOB	protein_coding	ras homolog family member B [Source:HGNC Symbol;Acc:HGNC:668]
TTC8	0.945216	2.1167	2.77158	2.19825	1.87058	4.44716	1.26245	1.51199	1.85333	2.07837	1.24073	#N/A	1.25518	#N/A	0.613894	#N/A	#N/A	#N/A	#N/A	#N/A	#N/A	#N/A	0.703542	#N/A	#N/A	1.80529	0.895235	0.880414	1.01915	#N/A	0.612687	1.35173	#N/A	1.9199	3.24992	6.49703	3.38266	3.20196	3.3851	3.50995	3.43832	2.76573	3.14534	2.88762	2.83469	2.28824	2.63213	2.91346	2.55754	3.08011	3.54006	#N/A	#N/A	#N/A	#N/A	#N/A	#N/A	#N/A	1.9642	#N/A	#N/A	2.45163	5.4687	41	ENSG00000165533	TTC8	protein_coding	tetratricopeptide repeat domain 8 [Source:HGNC Symbol;Acc:HGNC:20087]
SMOC2	0.884878	5.05511	5.38885	3.59921	4.14774	3.24185	3.53686	4.01107	2.83984	2.31539	3.05671	2.57971	0.687758	#N/A	#N/A	#N/A	#N/A	#N/A	#N/A	#N/A	#N/A	#N/A	#N/A	#N/A	#N/A	2.92994	3.68931	2.52848	3.87939	3.63938	1.09921	0.873405	1.10849	1.23627	6.3424	6.56723	6.12794	7.83386	5.46462	5.74141	7.54772	5.34226	7.05441	5.44506	6.16382	5.13746	5.99867	8.17307	1.71509	6.19617	5.87962	#N/A	#N/A	#N/A	#N/A	#N/A	#N/A	#N/A	#N/A	#N/A	#N/A	3.37791	4.37323	41	ENSG00000112562	SMOC2	protein_coding	SPARC related modular calcium binding 2 [Source:HGNC Symbol;Acc:HGNC:20323]
PPP1R12B	#N/A	2.59476	3.651	2.56451	3.45658	5.01958	3.04674	2.87322	3.31869	#N/A	2.44532	0.664427	1.69328	2.60349	1.87306	1.50063	1.30203	2.7557	2.06235	4.42665	2.33147	2.68611	0.841607	2.00114	2.18644	0.629779	2.80147	2.71977	3.16893	2.27055	1.81722	1.39477	1.467	0.80545	#N/A	#N/A	#N/A	#N/A	#N/A	#N/A	#N/A	#N/A	#N/A	#N/A	#N/A	#N/A	#N/A	#N/A	#N/A	#N/A	#N/A	1.78744	#N/A	0.792083	2.63621	1.64994	#N/A	2.1995	1.41103	1.86302	#N/A	3.28783	3.63724	41	ENSG00000077157	PPP1R12B	protein_coding	protein phosphatase 1 regulatory subunit 12B [Source:HGNC Symbol;Acc:HGNC:7619]
GTDC1	#N/A	1.81782	1.84488	1.40398	1.72045	2.46596	1.69107	1.57364	1.85258	0.623814	1.17561	0.839072	#N/A	0.729976	0.307653	0.660913	#N/A	1.06814	#N/A	#N/A	0.652361	0.483482	0.641499	1.16293	#N/A	0.993533	0.487092	0.506791	1.03511	1.39412	#N/A	#N/A	#N/A	#N/A	0.710396	0.758286	0.38503	0.544405	0.637537	0.667329	0.61328	0.65328	0.495018	0.887569	0.624291	1.18931	0.551371	0.680727	#N/A	0.69013	#N/A	#N/A	#N/A	#N/A	#N/A	#N/A	#N/A	#N/A	#N/A	#N/A	#N/A	0.860415	1.1425	41	ENSG00000121964	GTDC1	protein_coding	glycosyltransferase like domain containing 1 [Source:HGNC Symbol;Acc:HGNC:20887]
MAP1LC3A	#N/A	3.25946	5.2745	4.16132	4.77943	4.17856	3.174	3.29506	6.3379	1.51071	5.3839	2.2905	0.980277	#N/A	0.994437	#N/A	0.950198	#N/A	#N/A	#N/A	1.00644	#N/A	0.840457	#N/A	#N/A	1.52355	4.53915	3.76133	4.18887	#N/A	#N/A	#N/A	0.655855	1.05114	2.00241	3.39886	3.10321	1.67623	2.55296	2.01626	1.4861	1.33428	2.10843	2.37601	2.03922	1.4159	1.78695	1.81191	1.92731	2.53678	1.66289	#N/A	#N/A	#N/A	#N/A	#N/A	#N/A	#N/A	#N/A	#N/A	#N/A	4.04152	3.67927	41	ENSG00000101460	MAP1LC3A	protein_coding	microtubule associated protein 1 light chain 3 alpha [Source:HGNC Symbol;Acc:HGNC:6838]
PTMS	#N/A	3.18653	0.676644	0.589773	0.667529	#N/A	#N/A	#N/A	#N/A	3.02085	1.44423	1.25748	#N/A	0.718074	1.25511	0.606131	#N/A	0.863413	0.889155	#N/A	1.23025	#N/A	1.38062	#N/A	#N/A	2.71976	1.78949	2.47243	2.27469	1.96536	1.1971	#N/A	1.05603	1.93317	11.9342	7.17438	11.9384	12.3802	8.74503	10.0028	10.8969	8.29771	12.2391	7.79829	10.3077	8.64876	9.80091	10.1452	2.92941	10.1235	10.2727	#N/A	#N/A	#N/A	#N/A	#N/A	#N/A	#N/A	#N/A	#N/A	#N/A	4.23167	3.22658	41	ENSG00000159335	PTMS	protein_coding	parathymosin [Source:HGNC Symbol;Acc:HGNC:9629]
CD81	#N/A	1.94768	0.669502	#N/A	0.673198	#N/A	0.793656	0.85567	0.658573	2.86654	2.37683	1.17925	#N/A	#N/A	0.61514	#N/A	#N/A	0.614056	#N/A	#N/A	1.21678	#N/A	0.77245	#N/A	#N/A	3.50434	3.40059	2.56283	3.14929	1.93551	1.05637	0.882825	1.4476	1.28145	8.12563	8.32578	8.38075	9.87101	7.69011	7.52932	10.3184	8.46237	10.3688	7.76805	7.53335	7.34275	9.24216	8.87815	3.52254	10.0808	8.16289	#N/A	#N/A	#N/A	#N/A	#N/A	#N/A	#N/A	#N/A	#N/A	#N/A	2.83835	2.9714	41	ENSG00000110651	CD81	protein_coding	CD81 molecule [Source:HGNC Symbol;Acc:HGNC:1701]
LINC02202	#N/A	3.63845	2.13852	2.98354	2.81056	3.86082	2.116	1.72982	1.52696	4.73496	1.88205	2.38062	#N/A	#N/A	#N/A	#N/A	1.31494	0.675577	#N/A	#N/A	#N/A	#N/A	1.00601	#N/A	#N/A	5.43262	7.44116	6.25794	4.4629	#N/A	3.92499	3.26179	5.42507	3.48963	8.81064	5.88933	11.0013	8.39071	7.96108	7.29888	9.61541	7.14336	13.8192	7.76406	9.33955	7.89917	8.46793	9.25515	1.89726	7.64139	9.43793	#N/A	#N/A	#N/A	#N/A	#N/A	#N/A	#N/A	#N/A	#N/A	#N/A	6.64693	3.62473	41	ENSG00000245812	LINC02202	lncRNA	long intergenic non-protein coding RNA 2202 [Source:HGNC Symbol;Acc:HGNC:53068]
HIPK2	#N/A	1.37619	#N/A	#N/A	#N/A	#N/A	#N/A	0.886848	#N/A	#N/A	#N/A	#N/A	#N/A	3.35059	1.9845	2.9298	2.26516	3.82722	3.33727	3.42218	3.2358	3.39901	1.6362	4.11163	0.517479	1.16027	2.45137	2.22352	1.3767	1.10601	0.873219	0.668528	1.19263	1.04412	0.884219	#N/A	0.838112	0.803067	1.01303	0.804952	0.809078	0.947636	0.815752	0.924319	0.793756	0.936618	0.893818	0.969942	0.800479	0.765377	0.479541	#N/A	#N/A	0.437652	#N/A	#N/A	#N/A	#N/A	#N/A	#N/A	#N/A	1.63458	#N/A	41	ENSG00000064393	HIPK2	protein_coding	homeodomain interacting protein kinase 2 [Source:HGNC Symbol;Acc:HGNC:14402]
ZNF618	#N/A	2.19992	1.80936	1.13365	1.61611	1.76212	2.11463	1.94082	2.04245	1.32917	1.6183	0.929923	0.855423	#N/A	#N/A	#N/A	#N/A	#N/A	0.844651	1.13399	#N/A	#N/A	0.534092	#N/A	#N/A	1.01841	1.06617	0.697496	1.03055	#N/A	1.45895	#N/A	1.31588	1.31883	1.43724	1.92331	1.17302	1.47236	1.42875	1.49555	1.48129	1.81693	1.22375	1.37908	1.39934	1.43039	1.05635	1.11945	1.9	1.3707	2.21681	#N/A	#N/A	#N/A	#N/A	#N/A	#N/A	#N/A	#N/A	#N/A	#N/A	4.44814	1.86236	41	ENSG00000157657	ZNF618	protein_coding	zinc finger protein 618 [Source:HGNC Symbol;Acc:HGNC:29416]
KCP	#N/A	0.65165	2.99415	1.23757	3.49818	2.47465	#N/A	2.59506	1.26855	1.22207	0.947468	0.53654	#N/A	2.23134	1.44452	#N/A	1.1416	1.28633	0.847181	#N/A	#N/A	0.935954	2.20911	0.52768	#N/A	#N/A	1.22362	1.86821	2.13911	#N/A	2.25546	0.59381	1.89232	1.59222	1.17817	#N/A	1.15873	0.872161	1.43159	1.02732	0.960877	0.741387	1.4704	1.34744	1.43407	1.23912	1.45854	1.28941	#N/A	1.67789	#N/A	#N/A	#N/A	#N/A	#N/A	#N/A	#N/A	#N/A	#N/A	#N/A	#N/A	1.8218	1.72315	41	ENSG00000135253	KCP	protein_coding	kielin cysteine rich BMP regulator [Source:HGNC Symbol;Acc:HGNC:17585]
GATM	#N/A	0.937924	6.0456	3.44563	4.11395	4.38809	3.43454	3.80843	1.40764	1.10266	0.969493	#N/A	1.47365	6.2677	2.9609	5.38507	2.57634	4.75602	2.29436	0.704839	1.06118	1.46096	1.19912	0.660884	0.66486	#N/A	#N/A	#N/A	1.44726	0.756386	1.59556	#N/A	1.34438	#N/A	1.46678	#N/A	2.04457	1.79964	1.24447	2.08857	1.99517	1.37653	#N/A	#N/A	#N/A	#N/A	#N/A	#N/A	#N/A	#N/A	2.07306	0.982953	#N/A	#N/A	0.670392	#N/A	#N/A	0.308426	0.296313	#N/A	#N/A	3.5994	2.41446	41	ENSG00000171766	GATM	protein_coding	glycine amidinotransferase [Source:HGNC Symbol;Acc:HGNC:4175]
#253811	#N/A	1.02019	1.36647	2.09103	1.48196	2.0271	#N/A	0.671608	1.25022	4.14524	1.06636	0.577177	1.07207	#N/A	#N/A	#N/A	0.70043	#N/A	#N/A	#N/A	#N/A	#N/A	#N/A	#N/A	#N/A	1.36205	4.4025	4.93761	4.94085	0.923873	7.26975	1.24508	5.27565	3.75226	9.8648	4.72004	7.60248	10.3518	8.02764	7.61286	8.42756	7.43074	8.65239	5.93238	8.67007	6.50003	8.20685	8.33147	4.38397	8.91576	8.36844	#N/A	#N/A	#N/A	#N/A	#N/A	#N/A	#N/A	#N/A	#N/A	0.541015	4.70909	3.8123	41	ENSG00000253811		lncRNA	novel transcript
KIF7	#N/A	#N/A	4.53136	2.86873	3.36744	4.03218	5.1408	3.1872	3.71978	3.57232	2.29621	2.71353	#N/A	1.04651	#N/A	#N/A	0.905351	1.761	#N/A	#N/A	#N/A	#N/A	1.46274	1.20114	1.66478	2.67028	6.59184	3.79446	5.34084	#N/A	1.11398	#N/A	1.28828	1.69894	4.5638	3.36312	5.09617	5.16991	4.92216	5.19413	5.27477	3.48302	4.97992	3.69062	5.01269	7.04865	4.30731	5.08668	#N/A	4.98065	4.86586	#N/A	#N/A	#N/A	#N/A	#N/A	#N/A	#N/A	#N/A	#N/A	#N/A	3.8407	2.79338	41	ENSG00000166813	KIF7	protein_coding	kinesin family member 7 [Source:HGNC Symbol;Acc:HGNC:30497]
SH3KBP1	#N/A	#N/A	0.33276	1.04641	0.780521	#N/A	0.648516	1.06134	0.637531	2.02435	0.661687	1.17223	#N/A	1.28937	1.42717	1.18597	1.08859	1.86611	1.70337	1.63558	0.864407	1.04553	1.45062	1.73319	#N/A	#N/A	#N/A	#N/A	#N/A	#N/A	2.77845	1.31068	2.37815	2.16105	2.57612	2.90887	3.23887	2.83405	4.99558	3.32579	2.67088	2.02875	4.64322	3.73463	4.52174	2.93378	3.76679	3.45328	0.758537	5.15162	2.93078	#N/A	#N/A	#N/A	#N/A	#N/A	#N/A	#N/A	#N/A	#N/A	#N/A	#N/A	#N/A	41	ENSG00000147010	SH3KBP1	protein_coding	SH3 domain containing kinase binding protein 1 [Source:HGNC Symbol;Acc:HGNC:13867]
PTGER3	#N/A	#N/A	4.3087	2.4957	3.26399	1.78191	1.11819	3.03882	0.928814	2.55266	#N/A	0.422335	#N/A	3.47247	3.54746	2.24902	0.757339	2.26921	#N/A	#N/A	0.581882	0.764911	2.11939	#N/A	#N/A	#N/A	1.04822	#N/A	#N/A	#N/A	3.6008	0.366871	2.69666	0.96534	6.41467	0.489257	6.27823	6.35871	6.09906	7.80328	7.90215	6.44165	7.42837	5.41774	6.2714	5.27612	6.68152	6.53163	0.994805	6.36537	6.28519	#N/A	#N/A	#N/A	#N/A	#N/A	#N/A	#N/A	#N/A	#N/A	#N/A	0.968504	0.720795	41	ENSG00000050628	PTGER3	protein_coding	prostaglandin E receptor 3 [Source:HGNC Symbol;Acc:HGNC:9595]
TBX18-AS1	#N/A	#N/A	8.19019	4.10563	3.61931	2.74466	1.18347	3.33583	0.845341	6.79028	0.630542	0.410954	0.802572	#N/A	#N/A	#N/A	#N/A	1.06674	#N/A	0.524523	#N/A	#N/A	#N/A	0.430066	#N/A	0.59503	4.47266	2.25769	2.09813	#N/A	5.9693	0.410887	1.99971	0.936338	9.15456	0.817263	7.20388	9.5854	9.88586	9.33855	9.28814	7.83939	8.65642	8.05464	7.15358	4.90013	10.2583	9.67438	1.33507	9.73203	8.25122	#N/A	#N/A	#N/A	#N/A	#N/A	#N/A	#N/A	#N/A	#N/A	#N/A	1.78092	0.858047	41	ENSG00000228290	TBX18-AS1	lncRNA	TBX18 antisense RNA 1 [Source:HGNC Symbol;Acc:HGNC:52256]
PDGFA-DT	#N/A	#N/A	2.24535	0.267218	0.246102	0.225444	0.174075	0.210784	0.184248	0.744345	0.148115	#N/A	0.142084	0.39298	0.461564	0.185843	0.0864435	0.18789	#N/A	#N/A	0.140138	#N/A	0.237022	0.0904822	#N/A	#N/A	0.225497	0.19763	0.206216	#N/A	1.07136	#N/A	#N/A	#N/A	3.48237	0.15092	3.31029	3.44748	3.80428	3.23807	4.07097	1.29744	4.17203	2.26	0.689792	0.595638	3.2079	3.8702	#N/A	2.64114	4.47241	2.13551	#N/A	#N/A	0.0711833	#N/A	#N/A	#N/A	#N/A	#N/A	#N/A	0.190653	#N/A	41	ENSG00000223855	PDGFA-DT	lncRNA	PDGFA divergent transcript [Source:HGNC Symbol;Acc:HGNC:55865]
PWRN1	#N/A	#N/A	3.01166	2.45073	1.97141	1.73598	1.04835	2.08106	0.88744	1.90623	0.61114	#N/A	0.511993	1.27259	3.88264	2.79163	0.514841	#N/A	#N/A	#N/A	0.62067	#N/A	#N/A	0.443467	#N/A	#N/A	2.87343	1.47388	1.44058	#N/A	3.14801	0.387108	2.60972	1.17445	1.58211	#N/A	1.53542	1.96704	3.00257	2.09387	1.87266	1.59449	4.1803	2.10998	4.11588	#N/A	3.01343	3.35842	#N/A	3.87862	2.94447	1.12062	#N/A	#N/A	0.306693	#N/A	#N/A	0.2481	#N/A	#N/A	#N/A	1.00409	#N/A	41	ENSG00000259905	PWRN1	lncRNA	Prader-Willi region non-protein coding RNA 1 [Source:HGNC Symbol;Acc:HGNC:33235]
VWA3A	#N/A	#N/A	0.952691	1.05946	0.550294	#N/A	0.239651	0.897735	#N/A	3.34763	#N/A	0.111999	0.227363	1.68132	2.15166	0.976685	0.198475	0.4024	0.211038	#N/A	#N/A	#N/A	0.809986	#N/A	#N/A	0.219712	0.662446	0.485907	0.490099	#N/A	1.73514	0.12142	0.455677	0.221314	3.2886	0.200121	1.58297	3.60523	2.85656	3.34176	3.44609	3.98353	2.89804	2.38263	3.76611	0.649629	2.78528	3.45541	#N/A	3.01923	3.06188	1.27837	#N/A	#N/A	#N/A	#N/A	#N/A	#N/A	#N/A	#N/A	0.169026	#N/A	#N/A	41	ENSG00000175267	VWA3A	protein_coding	von Willebrand factor A domain containing 3A [Source:HGNC Symbol;Acc:HGNC:27088]
TSPAN31	#N/A	#N/A	1.47032	1.11637	1.46842	#N/A	1.12971	0.995672	2.65996	1.35403	3.27006	4.86724	0.729067	0.637356	0.760893	0.947472	#N/A	0.737901	#N/A	#N/A	#N/A	#N/A	1.02746	1.24474	#N/A	#N/A	1.29842	1.25159	1.5573	#N/A	1.00558	#N/A	1.17273	0.976548	1.12443	1.43142	1.76116	1.24195	1.17663	1.21096	1.09227	1.73053	1.0952	1.35088	1.22412	1.55087	0.982721	1.0728	2.18719	1.10883	1.1036	#N/A	#N/A	#N/A	#N/A	#N/A	#N/A	#N/A	#N/A	#N/A	0.769429	1.71301	#N/A	41	ENSG00000135452	TSPAN31	protein_coding	tetraspanin 31 [Source:HGNC Symbol;Acc:HGNC:10539]
ID4	#N/A	#N/A	3.57448	#N/A	0.544637	0.405256	0.428353	0.965109	0.414224	3.72997	#N/A	0.156022	#N/A	3.5381	2.54057	1.30998	0.259462	0.651067	#N/A	#N/A	0.228414	#N/A	1.10575	#N/A	#N/A	0.191043	0.532278	0.391632	0.384784	#N/A	1.4697	0.128599	0.721671	0.350552	4.99615	#N/A	6.62828	5.97733	4.92961	5.10503	6.63923	3.95768	4.96492	5.23514	4.21571	0.776714	4.53718	5.11572	#N/A	4.03735	5.08545	3.09711	#N/A	#N/A	#N/A	#N/A	#N/A	#N/A	#N/A	#N/A	0.131669	0.490508	#N/A	41	ENSG00000172201	ID4	protein_coding	inhibitor of DNA binding 4, HLH protein [Source:HGNC Symbol;Acc:HGNC:5363]
AJUBA	#N/A	#N/A	2.47635	1.12367	0.847781	#N/A	0.359758	1.08076	#N/A	2.65903	#N/A	#N/A	#N/A	4.30068	2.16709	0.961743	#N/A	0.440841	0.247398	0.240222	0.28895	0.269689	1.0983	#N/A	#N/A	0.246122	0.647388	0.483453	0.632169	#N/A	1.50157	0.211637	0.640706	0.324218	7.02041	0.267227	7.07022	7.33152	7.59523	8.28011	8.43782	5.03846	10.5782	5.76884	4.43913	0.788286	9.25552	8.35847	#N/A	7.50086	6.86241	#N/A	#N/A	#N/A	#N/A	#N/A	#N/A	#N/A	#N/A	#N/A	#N/A	0.436539	0.348421	41	ENSG00000129474	AJUBA	protein_coding	ajuba LIM protein [Source:HGNC Symbol;Acc:HGNC:20250]
SLC16A12-AS1	#N/A	#N/A	2.67269	0.41167	0.451361	0.315468	0.193962	0.422009	0.162817	0.900237	0.174006	0.102867	#N/A	3.0584	0.752759	0.60075	#N/A	0.461277	0.141637	#N/A	0.18227	0.134855	0.417526	0.107586	#N/A	#N/A	0.373084	0.298757	0.298353	#N/A	0.857959	#N/A	#N/A	#N/A	5.90131	0.127125	5.38216	6.84568	6.91674	5.0134	7.05363	0.444479	6.97337	3.68543	0.525137	0.395565	5.42122	5.52601	#N/A	6.95544	6.28623	#N/A	#N/A	#N/A	#N/A	#N/A	#N/A	#N/A	#N/A	#N/A	#N/A	0.264561	0.264713	41	ENSG00000234452	SLC16A12-AS1	lncRNA	SLC16A12 antisense RNA 1 [Source:HGNC Symbol;Acc:HGNC:51205]
ZEB1	1.65925	1.06566	0.336954	0.289027	0.574872	0.674652	0.747642	0.508541	0.619685	0.677546	0.823881	0.975891	#N/A	#N/A	#N/A	#N/A	#N/A	#N/A	#N/A	#N/A	#N/A	#N/A	#N/A	#N/A	#N/A	1.50974	3.3729	4.01219	3.62552	2.91639	0.305244	#N/A	0.362487	0.388383	1.01431	1.17143	0.841243	0.953568	1.0383	1.02027	0.975969	1.22142	0.882454	0.980626	1.00059	1.19645	0.871523	0.985226	1.23863	0.88736	0.739861	#N/A	#N/A	0.841205	#N/A	#N/A	#N/A	#N/A	#N/A	#N/A	#N/A	1.50349	2.80472	40	ENSG00000148516	ZEB1	protein_coding	zinc finger E-box binding homeobox 1 [Source:HGNC Symbol;Acc:HGNC:11642]
AKAP6	2.0314	1.53406	8.00403	3.98008	5.25053	6.94197	4.4126	4.28324	6.1011	#N/A	1.91925	#N/A	2.25733	7.53028	4.49295	6.39793	2.99961	7.60897	6.06761	6.49003	6.0329	4.28811	0.64364	4.2742	5.33449	#N/A	3.92517	3.77234	4.99429	4.13178	2.3389	1.60507	1.59723	#N/A	#N/A	#N/A	#N/A	#N/A	#N/A	#N/A	#N/A	#N/A	#N/A	#N/A	#N/A	#N/A	#N/A	#N/A	#N/A	#N/A	#N/A	5.19922	#N/A	2.19217	6.31251	2.82988	1.604	4.08966	2.26136	3.16705	#N/A	4.19115	5.93752	40	ENSG00000151320	AKAP6	protein_coding	A-kinase anchoring protein 6 [Source:HGNC Symbol;Acc:HGNC:376]
ID3#117318	4.77139	1.47171	#N/A	#N/A	#N/A	#N/A	#N/A	#N/A	#N/A	#N/A	#N/A	#N/A	#N/A	1.7515	3.17043	1.54834	1.08848	2.19939	3.83781	#N/A	1.34797	2.85643	1.95601	1.74274	#N/A	2.11062	3.32268	2.60956	2.95795	2.35684	2.1291	1.20737	1.69759	1.62083	11.3169	7.18028	9.20403	8.64639	5.99434	9.60785	11.4925	8.40738	10.1275	5.71453	9.702	6.00165	7.61755	11.8633	5.0319	7.47663	8.5413	#N/A	#N/A	#N/A	#N/A	#N/A	#N/A	#N/A	#N/A	#N/A	#N/A	2.58849	3.25782	40	ENSG00000117318	ID3	protein_coding	inhibitor of DNA binding 3, HLH protein [Source:HGNC Symbol;Acc:HGNC:5362]
FABP5	3.612	2.06022	#N/A	#N/A	#N/A	#N/A	#N/A	#N/A	#N/A	0.672532	#N/A	#N/A	#N/A	6.78131	4.91694	7.32631	4.02131	6.25078	4.90785	3.77976	6.48247	4.52774	4.08971	4.33874	#N/A	3.31903	2.73652	3.01039	2.53647	#N/A	5.27919	#N/A	4.26242	3.22023	9.72285	7.38174	7.72427	12.4086	6.47552	8.33134	12.904	10.9879	10.1427	8.08648	10.4344	8.73323	9.82889	8.94409	3.10467	8.8063	9.61186	#N/A	#N/A	#N/A	#N/A	#N/A	#N/A	#N/A	#N/A	#N/A	#N/A	2.62482	3.41003	40	ENSG00000164687	FABP5	protein_coding	fatty acid binding protein 5 [Source:HGNC Symbol;Acc:HGNC:3560]
AGTR1	3.66744	5.26973	4.45617	3.69047	5.12852	3.66784	2.84265	3.33214	2.21195	4.41953	3.1725	3.61426	#N/A	#N/A	#N/A	#N/A	#N/A	#N/A	#N/A	#N/A	#N/A	#N/A	#N/A	#N/A	#N/A	6.61185	5.55858	3.957	5.5148	1.5834	3.77922	2.55935	3.48771	4.09986	9.7344	7.35957	7.68687	8.23531	7.12227	7.63796	9.08518	6.91914	9.33582	7.91779	6.86735	8.94438	7.50563	8.18978	2.50937	8.51171	7.52373	#N/A	#N/A	#N/A	#N/A	#N/A	#N/A	#N/A	#N/A	#N/A	#N/A	4.7329	6.73759	40	ENSG00000144891	AGTR1	protein_coding	angiotensin II receptor type 1 [Source:HGNC Symbol;Acc:HGNC:336]
PRRT2	5.58784	2.25274	4.67003	4.07109	4.63547	5.73348	3.66776	3.20729	1.92116	3.25942	2.324	1.80047	0.813329	#N/A	#N/A	#N/A	#N/A	#N/A	#N/A	#N/A	#N/A	#N/A	#N/A	#N/A	#N/A	1.37633	4.84162	3.83051	3.88578	#N/A	2.24725	1.8716	1.70256	2.64866	5.80027	3.34632	5.94623	6.04519	4.48742	5.06796	6.18432	5.38993	5.58232	5.16409	5.57088	7.18702	5.22523	5.96515	5.6944	5.05904	5.34316	#N/A	#N/A	#N/A	#N/A	#N/A	#N/A	#N/A	#N/A	#N/A	#N/A	5.58393	4.15962	40	ENSG00000167371	PRRT2	protein_coding	proline rich transmembrane protein 2 [Source:HGNC Symbol;Acc:HGNC:30500]
LIMD1	1.873	1.8829	1.6673	2.16265	2.11827	2.22366	1.75485	1.9782	2.13633	1.15967	1.93469	1.04145	#N/A	#N/A	#N/A	#N/A	#N/A	#N/A	#N/A	#N/A	0.751986	#N/A	0.444859	#N/A	#N/A	1.20693	#N/A	0.556304	0.531504	#N/A	1.87773	0.920423	1.76384	1.3993	0.906569	1.4205	0.785117	1.03121	1.08043	0.786098	0.824201	0.619488	1.18709	1.17702	1.24422	2.07522	1.25957	1.21888	1.16136	1.40062	0.70559	#N/A	#N/A	#N/A	#N/A	#N/A	#N/A	#N/A	#N/A	#N/A	#N/A	1.515	1.70447	40	ENSG00000144791	LIMD1	protein_coding	LIM domain containing 1 [Source:HGNC Symbol;Acc:HGNC:6612]
ARHGAP15	2.46077	#N/A	3.22113	3.00899	5.33736	3.13624	2.90333	2.30143	2.58587	2.62605	2.48639	2.1421	#N/A	1.62944	1.31892	0.657926	1.60455	2.23967	1.9479	#N/A	1.13305	1.62319	1.4172	1.61845	#N/A	#N/A	#N/A	#N/A	#N/A	#N/A	#N/A	#N/A	1.08815	1.23231	8.4221	7.29557	5.8495	7.88513	5.16586	6.50683	8.34044	8.25345	6.62012	5.44751	6.13724	6.68255	6.35728	6.36893	2.11931	6.1638	6.79325	#N/A	#N/A	#N/A	#N/A	#N/A	#N/A	#N/A	#N/A	#N/A	#N/A	#N/A	#N/A	40	ENSG00000075884	ARHGAP15	protein_coding	Rho GTPase activating protein 15 [Source:HGNC Symbol;Acc:HGNC:21030]
CAMK2N1	1.15169	0.678681	3.40856	2.15373	2.99174	0.94105	1.87389	2.50518	1.1152	4.03927	1.67269	0.806015	#N/A	#N/A	#N/A	#N/A	0.900938	#N/A	#N/A	#N/A	1.01833	#N/A	0.913448	#N/A	#N/A	0.986438	4.30809	3.15253	3.40206	#N/A	1.08661	#N/A	#N/A	1.12813	10.0492	3.43814	10.2983	8.19318	10.8395	10.3413	11.0119	8.7002	9.75618	9.11014	8.20872	6.18891	8.83371	10.5382	1.93847	10.5007	10.9339	#N/A	#N/A	#N/A	#N/A	#N/A	#N/A	#N/A	#N/A	#N/A	#N/A	2.58301	1.72623	40	ENSG00000162545	CAMK2N1	protein_coding	calcium/calmodulin dependent protein kinase II inhibitor 1 [Source:HGNC Symbol;Acc:HGNC:24190]
FLT1	2.0755	4.02373	#N/A	#N/A	#N/A	#N/A	#N/A	#N/A	#N/A	#N/A	#N/A	#N/A	#N/A	5.29218	4.20445	4.31408	3.04359	7.01257	4.40604	3.53389	7.38787	3.05334	3.20501	2.53053	#N/A	3.05515	2.93661	1.73093	2.87	1.57089	3.52754	#N/A	2.73786	2.80022	8.22524	5.83515	5.06091	6.47527	4.47927	5.22573	7.86816	8.00128	6.36759	5.35412	5.43533	6.12315	5.7329	6.2614	1.79919	5.60437	5.7683	#N/A	#N/A	#N/A	#N/A	#N/A	#N/A	#N/A	#N/A	#N/A	#N/A	2.12156	2.21279	40	ENSG00000102755	FLT1	protein_coding	fms related receptor tyrosine kinase 1 [Source:HGNC Symbol;Acc:HGNC:3763]
RBMS3	1.05367	5.61095	0.392121	0.520453	0.536439	0.761623	0.900411	1.0078	0.903091	0.852413	1.1526	0.972317	#N/A	0.207425	#N/A	#N/A	#N/A	#N/A	#N/A	0.426432	0.392609	#N/A	0.410858	#N/A	#N/A	2.25875	4.83135	4.47248	5.35404	4.23971	#N/A	#N/A	#N/A	#N/A	1.3775	1.78908	1.08719	1.21397	1.58881	1.25294	1.04465	1.34653	1.47824	1.64391	1.64243	1.64028	1.59514	1.35465	1.82257	1.60271	0.995233	#N/A	#N/A	#N/A	#N/A	#N/A	#N/A	#N/A	#N/A	#N/A	#N/A	5.40067	5.56579	40	ENSG00000144642	RBMS3	protein_coding	RNA binding motif single stranded interacting protein 3 [Source:HGNC Symbol;Acc:HGNC:13427]
FAM241A	2.23813	1.56007	#N/A	#N/A	#N/A	#N/A	#N/A	#N/A	#N/A	0.814881	#N/A	#N/A	#N/A	1.28849	2.08716	1.61871	1.79424	1.45726	1.3799	1.88062	1.09125	0.887289	1.76696	1.45523	#N/A	1.2192	1.70961	1.70804	1.54348	#N/A	1.18027	1.83078	1.20762	1.63494	2.35445	2.26758	2.22155	2.17265	2.44741	2.43278	2.30331	2.33544	2.05229	1.98419	2.147	1.75157	1.76963	2.04946	#N/A	1.97294	2.1555	#N/A	#N/A	#N/A	#N/A	#N/A	#N/A	#N/A	#N/A	#N/A	#N/A	2.01728	3.74563	40	ENSG00000174749	FAM241A	protein_coding	family with sequence similarity 241 member A [Source:HGNC Symbol;Acc:HGNC:26813]
CTDSPL	1.48202	3.53257	#N/A	1.1363	#N/A	#N/A	#N/A	1.46154	0.608612	0.765277	1.18936	1.07587	#N/A	#N/A	0.765708	#N/A	#N/A	#N/A	#N/A	#N/A	#N/A	#N/A	#N/A	#N/A	#N/A	2.59197	0.59206	1.2671	2.67287	2.40996	#N/A	#N/A	#N/A	#N/A	3.66819	2.36525	3.01682	3.66226	3.94993	3.42048	3.05515	2.91286	3.47551	3.28468	3.86462	2.86773	3.03876	2.83507	1.99828	3.45451	2.84196	1.52603	#N/A	0.852458	1.73433	1.19698	#N/A	0.917501	0.919941	#N/A	1.28215	3.45388	6.13707	40	ENSG00000144677	CTDSPL	protein_coding	CTD small phosphatase like [Source:HGNC Symbol;Acc:HGNC:16890]
WDFY4	1.24748	#N/A	2.63527	2.90953	1.80591	2.71282	1.11716	2.75578	0.798891	3.38647	#N/A	0.444376	2.19408	#N/A	#N/A	1.28126	#N/A	0.955941	#N/A	#N/A	#N/A	#N/A	1.25577	#N/A	#N/A	#N/A	#N/A	#N/A	#N/A	#N/A	2.10226	0.437058	2.29199	1.48258	7.89144	0.813225	5.28295	6.82565	4.97588	5.64676	8.5819	6.59616	5.69034	4.29881	6.43485	4.64608	5.80757	6.06079	2.11975	6.60353	7.03	1.97274	#N/A	#N/A	0.328724	#N/A	#N/A	#N/A	0.223913	#N/A	1.70144	1.13164	#N/A	40	ENSG00000128815	WDFY4	protein_coding	WDFY family member 4 [Source:HGNC Symbol;Acc:HGNC:29323]
KIFAP3	1.49805	2.77034	0.779599	0.781205	0.873506	0.644371	1.28078	1.08107	1.15645	1.11202	1.75643	0.820008	0.522291	#N/A	#N/A	#N/A	#N/A	#N/A	#N/A	#N/A	#N/A	#N/A	0.675535	#N/A	#N/A	0.955034	1.30971	2.33659	1.89064	#N/A	0.608368	#N/A	0.687344	0.907071	1.28343	1.46498	1.71353	1.34738	1.55449	1.62998	1.3749	1.42055	1.33192	1.33594	1.35443	1.3923	1.27592	1.34971	1.71126	1.28592	1.3451	#N/A	#N/A	#N/A	#N/A	#N/A	#N/A	#N/A	#N/A	#N/A	#N/A	1.85176	0.905451	40	ENSG00000075945	KIFAP3	protein_coding	kinesin associated protein 3 [Source:HGNC Symbol;Acc:HGNC:17060]
GALNT16	2.48905	3.32267	4.74503	5.30796	6.8992	4.67801	3.57975	4.08189	2.77186	2.93353	3.13338	1.81698	0.758749	#N/A	#N/A	#N/A	#N/A	#N/A	#N/A	#N/A	#N/A	#N/A	#N/A	#N/A	#N/A	3.27828	4.31628	6.44169	6.47437	2.42509	1.66498	#N/A	1.64725	2.21172	6.80804	6.25884	6.46636	8.52173	6.69107	6.99576	7.89185	6.22861	8.99256	6.5828	7.39968	7.87783	6.80341	7.15025	1.39877	6.81618	6.85958	#N/A	#N/A	#N/A	#N/A	#N/A	#N/A	#N/A	#N/A	#N/A	#N/A	4.34078	4.8417	40	ENSG00000100626	GALNT16	protein_coding	polypeptide N-acetylgalactosaminyltransferase 16 [Source:HGNC Symbol;Acc:HGNC:23233]
TARID	1.6877	3.97479	5.41337	4.03606	4.23506	4.69559	3.52802	3.89754	3.24525	1.03472	2.40989	1.40436	1.12986	3.88251	3.35799	4.26496	3.75215	3.46551	4.76629	2.52753	4.13794	2.75383	1.4446	3.79141	1.15341	0.791786	3.59672	5.26239	5.9075	2.18544	0.784044	0.781502	0.891938	1.0248	#N/A	#N/A	#N/A	#N/A	#N/A	#N/A	#N/A	#N/A	#N/A	0.531208	0.460496	#N/A	#N/A	#N/A	#N/A	#N/A	#N/A	#N/A	#N/A	#N/A	0.605565	#N/A	#N/A	#N/A	1.08449	#N/A	#N/A	4.81465	4.57086	40	ENSG00000227954	TARID	lncRNA	TCF21 antisense RNA inducing promoter demethylation [Source:HGNC Symbol;Acc:HGNC:50506]
INHBA	0.990084	#N/A	6.00253	3.47533	4.22754	2.98045	1.53465	3.20229	1.20394	2.82734	#N/A	#N/A	1.26776	#N/A	#N/A	#N/A	#N/A	#N/A	#N/A	#N/A	#N/A	#N/A	#N/A	#N/A	#N/A	0.67353	2.00722	2.3281	3.12138	#N/A	2.81109	0.379219	2.13078	2.19767	9.59427	0.827456	5.92724	10.0123	7.44762	6.0794	8.74548	8.22073	9.24361	6.55058	6.17073	4.26569	6.16246	7.10448	1.80912	6.7486	6.03343	2.84374	#N/A	#N/A	0.349807	#N/A	#N/A	#N/A	#N/A	#N/A	0.451686	1.39361	0.684184	40	ENSG00000122641	INHBA	protein_coding	inhibin subunit beta A [Source:HGNC Symbol;Acc:HGNC:6066]
CLIP2	1.7893	1.82001	#N/A	#N/A	#N/A	#N/A	0.998958	1.18881	#N/A	1.84779	#N/A	#N/A	#N/A	1.01346	1.28886	1.16212	1.45066	1.08185	1.06953	1.45315	1.95418	0.779804	1.4931	0.909947	#N/A	1.6238	#N/A	#N/A	#N/A	#N/A	0.956548	0.826528	0.966265	1.18248	5.54731	5.16515	4.16462	5.74909	4.4061	5.09745	6.13704	6.06531	5.07669	4.27039	4.608	4.9127	4.93156	5.02362	2.63381	4.468	5.96987	#N/A	#N/A	#N/A	#N/A	#N/A	#N/A	#N/A	#N/A	#N/A	#N/A	2.18113	1.66865	40	ENSG00000106665	CLIP2	protein_coding	CAP-Gly domain containing linker protein 2 [Source:HGNC Symbol;Acc:HGNC:2586]
ACTR3	1.31204	#N/A	#N/A	#N/A	#N/A	#N/A	#N/A	#N/A	#N/A	1.01412	1.07086	1.15899	#N/A	0.938132	0.663359	1.09434	0.668797	1.24107	1.42663	1.43135	1.14589	1.28054	1.21793	1.57991	0.887179	1.06551	#N/A	#N/A	#N/A	#N/A	1.1819	0.95265	1.28259	1.64962	1.50008	1.50412	1.67969	1.4939	1.84744	1.53019	1.39353	1.74058	1.4167	1.52824	1.53312	1.41407	1.40427	1.64267	1.75122	1.61687	1.1846	0.344755	#N/A	#N/A	#N/A	#N/A	#N/A	#N/A	#N/A	#N/A	0.674237	#N/A	#N/A	40	ENSG00000115091	ACTR3	protein_coding	actin related protein 3 [Source:HGNC Symbol;Acc:HGNC:170]
FBLN1	1.99328	4.80736	4.86558	3.961	5.70047	4.20751	1.92879	3.10652	4.08124	3.53294	2.92823	3.59822	#N/A	#N/A	#N/A	#N/A	#N/A	#N/A	#N/A	#N/A	#N/A	#N/A	#N/A	#N/A	#N/A	3.20561	4.34699	4.59994	4.01415	1.49216	1.94799	1.08364	1.30718	1.33854	11.7486	7.37108	7.53529	9.93109	7.25183	7.58833	10.8111	7.84337	9.58658	7.15579	6.82985	8.56572	8.17606	9.9569	2.60281	9.10938	8.78703	#N/A	#N/A	#N/A	#N/A	#N/A	#N/A	#N/A	#N/A	#N/A	#N/A	3.77054	4.42266	40	ENSG00000077942	FBLN1	protein_coding	fibulin 1 [Source:HGNC Symbol;Acc:HGNC:3600]
PCDH17	0.976686	0.554118	#N/A	#N/A	#N/A	#N/A	#N/A	#N/A	#N/A	3.03802	#N/A	#N/A	#N/A	3.29786	2.32547	1.81783	0.72103	2.09363	1.05954	0.627208	0.984195	0.945789	1.95065	0.531246	#N/A	0.688607	4.40313	3.63312	3.55179	#N/A	3.1529	#N/A	5.89184	3.02491	9.61512	1.15814	9.70485	9.0152	9.30583	8.21507	9.81658	6.87787	9.33436	6.68522	6.94189	6.43213	7.31717	8.44618	2.37666	6.54195	8.04757	#N/A	#N/A	#N/A	#N/A	#N/A	#N/A	#N/A	#N/A	#N/A	#N/A	1.90964	0.938015	40	ENSG00000118946	PCDH17	protein_coding	protocadherin 17 [Source:HGNC Symbol;Acc:HGNC:14267]
COL1A1	1.93473	4.64758	4.51118	4.11504	7.37552	5.09403	3.02421	3.59286	3.63013	3.35778	3.35503	1.40161	#N/A	#N/A	#N/A	#N/A	#N/A	#N/A	#N/A	#N/A	#N/A	#N/A	#N/A	#N/A	#N/A	6.02161	3.84039	3.92067	3.79237	2.66778	1.80348	2.16432	1.70362	3.44601	9.21256	6.51585	9.63011	8.79913	8.60039	7.89595	12.4743	8.22857	12.0019	6.63539	9.902	8.16368	10.2034	9.75297	2.87021	8.04256	9.00311	#N/A	#N/A	#N/A	#N/A	#N/A	#N/A	#N/A	#N/A	#N/A	#N/A	4.54208	4.3442	40	ENSG00000108821	COL1A1	protein_coding	collagen type I alpha 1 chain [Source:HGNC Symbol;Acc:HGNC:2197]
IL34	2.31164	1.34848	3.10768	4.4414	3.66802	3.25606	2.50454	1.69217	1.74596	2.70472	2.75694	#N/A	#N/A	#N/A	1.48791	#N/A	#N/A	#N/A	#N/A	#N/A	#N/A	#N/A	0.635285	#N/A	#N/A	4.55726	3.66725	2.91374	3.90446	1.91327	2.20368	0.962875	1.91709	2.18518	6.08786	4.43632	4.76016	6.19175	5.19665	5.8608	6.71292	4.88557	6.16357	4.31902	5.09816	5.19237	5.3011	5.68509	#N/A	5.52451	5.47501	#N/A	#N/A	#N/A	#N/A	#N/A	#N/A	#N/A	#N/A	#N/A	#N/A	4.03764	5.8323	40	ENSG00000157368	IL34	protein_coding	interleukin 34 [Source:HGNC Symbol;Acc:HGNC:28529]
C1orf54	1.77715	#N/A	#N/A	1.00723	#N/A	#N/A	#N/A	#N/A	#N/A	1.08254	#N/A	1.15353	#N/A	1.59239	1.70955	1.21005	1.38541	1.45506	1.64392	1.43663	#N/A	1.76858	1.05607	#N/A	#N/A	1.85353	0.726493	#N/A	1.04569	1.51803	2.62569	#N/A	3.60371	3.72395	2.07629	1.90686	2.34831	2.01661	2.36194	2.56863	2.15095	1.65222	1.80901	1.97409	2.00665	1.52239	1.40107	2.01142	1.26233	2.09411	2.4047	#N/A	#N/A	#N/A	#N/A	#N/A	#N/A	#N/A	#N/A	#N/A	0.744726	2.81429	4.74272	40	ENSG00000118292	C1orf54	protein_coding	chromosome 1 open reading frame 54 [Source:HGNC Symbol;Acc:HGNC:26258]
PALD1	1.82139	#N/A	#N/A	0.691146	#N/A	#N/A	#N/A	#N/A	#N/A	#N/A	#N/A	#N/A	#N/A	3.61968	3.56287	3.36025	2.23778	4.73591	3.5602	4.77109	5.88095	2.74587	2.30984	#N/A	1.11906	1.14351	#N/A	#N/A	#N/A	3.26292	#N/A	#N/A	#N/A	#N/A	1.69114	1.50182	1.45484	1.84191	1.73603	2.04503	1.91237	1.91305	1.514	1.54237	1.37394	1.43783	1.21792	1.57733	1.27887	1.73318	2.11607	3.28525	#N/A	2.03723	3.25677	1.59152	#N/A	2.33823	#N/A	#N/A	1.84023	4.069	3.50382	40	ENSG00000107719	PALD1	protein_coding	phosphatase domain containing paladin 1 [Source:HGNC Symbol;Acc:HGNC:23530]
KLF11	2.20071	#N/A	#N/A	#N/A	#N/A	#N/A	#N/A	0.731385	#N/A	2.29929	#N/A	1.43282	#N/A	1.80655	1.43479	1.29638	0.968357	1.12142	1.56963	1.48224	2.20902	1.3285	2.13006	#N/A	#N/A	2.45005	0.919101	1.66183	1.11707	#N/A	2.19885	#N/A	2.16628	3.47027	3.57598	4.07914	3.91787	3.74091	4.48291	3.63093	3.3885	2.75343	4.2314	4.09911	3.30111	3.87571	4.07114	3.82645	2.96264	4.08101	2.99104	#N/A	#N/A	#N/A	#N/A	#N/A	#N/A	#N/A	#N/A	#N/A	#N/A	2.91719	1.72217	40	ENSG00000172059	KLF11	protein_coding	Kruppel like factor 11 [Source:HGNC Symbol;Acc:HGNC:11811]
EMX2OS	1.53519	3.9508	4.53403	4.02625	7.59918	7.25088	3.11214	3.36709	2.339	2.84872	3.95167	4.06425	#N/A	#N/A	#N/A	#N/A	#N/A	#N/A	#N/A	#N/A	#N/A	#N/A	#N/A	#N/A	#N/A	3.40715	4.43642	3.66057	4.58356	3.2601	3.45053	1.98459	3.37374	2.82153	4.82797	3.29158	4.45047	4.82789	4.94238	5.37037	5.34037	5.43842	5.27774	4.56671	5.19493	5.22064	5.15072	4.55913	7.36507	4.98549	4.5961	#N/A	#N/A	#N/A	#N/A	#N/A	#N/A	#N/A	#N/A	#N/A	#N/A	5.15067	6.03164	40	ENSG00000229847	EMX2OS	lncRNA	EMX2 opposite strand/antisense RNA [Source:HGNC Symbol;Acc:HGNC:18511]
SLC4A11	0.159461	#N/A	2.87966	0.330468	0.383235	0.336816	#N/A	0.589885	0.236805	1.84967	#N/A	0.113711	#N/A	3.73859	0.955602	0.532159	0.144308	0.376621	0.17838	#N/A	#N/A	0.139534	0.551846	#N/A	#N/A	#N/A	0.399756	0.310209	0.311164	#N/A	2.79182	#N/A	0.242875	#N/A	5.17466	0.132693	5.78565	6.85229	7.04803	6.67145	8.40439	0.50666	8.89999	3.90252	0.579613	0.415214	0.511289	7.24939	0.312959	6.00345	7.5636	#N/A	#N/A	#N/A	#N/A	#N/A	#N/A	#N/A	#N/A	#N/A	#N/A	#N/A	0.203114	40	ENSG00000088836	SLC4A11	protein_coding	solute carrier family 4 member 11 [Source:HGNC Symbol;Acc:HGNC:16438]
ARHGAP26	0.958491	1.73019	#N/A	#N/A	#N/A	0.591023	0.554865	#N/A	#N/A	0.851936	#N/A	#N/A	#N/A	0.810198	0.983737	0.381859	0.714618	0.79454	0.694273	0.967945	0.769978	0.710747	0.884493	1.17155	#N/A	0.615447	#N/A	#N/A	#N/A	2.32468	1.25477	0.632507	1.29907	1.38151	1.55568	2.10343	1.25182	1.39316	1.66869	1.41999	1.2929	1.44136	1.64962	1.72705	1.49322	1.4001	1.4411	1.41207	0.662608	1.21311	1.83882	#N/A	#N/A	1.12784	#N/A	#N/A	#N/A	#N/A	#N/A	#N/A	#N/A	#N/A	#N/A	40	ENSG00000145819	ARHGAP26	protein_coding	Rho GTPase activating protein 26 [Source:HGNC Symbol;Acc:HGNC:17073]
C12orf75	0.137633	#N/A	0.879772	0.387957	0.197797	0.304498	0.141465	0.303673	#N/A	1.04886	0.139447	0.0865432	0.212386	0.255158	0.640508	0.219242	0.0824967	0.175727	0.106433	0.113544	0.112124	0.11653	0.347478	0.0751952	0.0741245	#N/A	0.206471	#N/A	0.217021	#N/A	1.195	#N/A	0.187476	#N/A	#N/A	0.119482	2.33643	#N/A	4.04296	#N/A	#N/A	#N/A	5.7348	0.985789	0.60507	0.520349	0.587592	1.59593	#N/A	0.293645	#N/A	3.20113	#N/A	#N/A	0.0585047	0.0258745	#N/A	#N/A	#N/A	#N/A	#N/A	#N/A	#N/A	40	ENSG00000235162	C12orf75	protein_coding	chromosome 12 open reading frame 75 [Source:HGNC Symbol;Acc:HGNC:35164]
CCNI	0.972609	0.866901	1.75741	0.975442	1.95791	1.19524	1.42603	0.449686	2.19569	1.99497	2.78944	1.71601	#N/A	#N/A	0.424012	#N/A	#N/A	#N/A	#N/A	0.790576	#N/A	#N/A	0.775239	#N/A	#N/A	1.28938	#N/A	#N/A	0.496025	#N/A	0.801427	0.846412	1.13009	1.62835	2.5926	2.35539	3.6911	2.8488	3.31177	2.61795	2.76148	3.00699	2.88357	2.70825	3.13001	3.18762	2.65435	3.04369	1.73184	3.10561	2.5278	#N/A	#N/A	#N/A	#N/A	#N/A	#N/A	#N/A	#N/A	#N/A	#N/A	0.663363	1.38235	40	ENSG00000118816	CCNI	protein_coding	cyclin I [Source:HGNC Symbol;Acc:HGNC:1595]
RNF24	1.40035	1.2186	1.48665	1.99901	2.44011	0.901685	1.69628	1.74802	2.04653	2.36998	3.13051	#N/A	0.96644	#N/A	0.722235	#N/A	#N/A	#N/A	#N/A	#N/A	0.887695	#N/A	0.570194	#N/A	#N/A	2.50938	1.44893	#N/A	#N/A	2.6757	1.57215	2.07263	1.62177	1.66342	4.21286	3.2191	4.23653	4.27353	4.64602	4.54795	4.48754	4.27968	4.30768	3.74875	4.25556	3.92192	3.7777	4.16738	1.26898	4.00045	4.07658	#N/A	#N/A	#N/A	#N/A	#N/A	#N/A	#N/A	#N/A	#N/A	1.23637	#N/A	#N/A	40	ENSG00000101236	RNF24	protein_coding	ring finger protein 24 [Source:HGNC Symbol;Acc:HGNC:13779]
ZC3H12B	1.43752	2.076	4.58901	4.07742	4.8357	3.43376	3.32677	2.69345	2.52838	3.16502	2.03645	1.01111	1.23067	#N/A	#N/A	#N/A	#N/A	#N/A	#N/A	#N/A	#N/A	#N/A	#N/A	#N/A	#N/A	2.57994	4.38029	2.77567	2.65684	#N/A	#N/A	#N/A	#N/A	#N/A	5.3874	4.9559	4.84319	5.11437	4.70452	5.05103	5.62472	5.10091	4.37283	4.63434	4.0604	3.57441	4.29676	4.48118	2.32314	4.12111	5.00393	#N/A	#N/A	#N/A	#N/A	1.39594	0.261207	#N/A	0.81805	#N/A	0.924924	1.28319	2.83244	40	ENSG00000102053	ZC3H12B	protein_coding	zinc finger CCCH-type containing 12B [Source:HGNC Symbol;Acc:HGNC:17407]
ADAMTSL1	1.53524	1.61348	1.63787	#N/A	1.20436	2.02882	1.43826	#N/A	1.76002	1.15473	#N/A	#N/A	#N/A	#N/A	#N/A	#N/A	#N/A	#N/A	#N/A	#N/A	#N/A	#N/A	#N/A	#N/A	#N/A	1.31348	2.96268	1.91957	4.17138	#N/A	1.99524	#N/A	1.10217	2.29449	4.62325	4.22467	3.66078	4.34952	4.95503	4.46209	5.14855	4.33593	4.25789	3.86066	3.88198	5.28146	3.43983	3.59264	#N/A	3.84039	4.47587	2.09909	#N/A	0.872163	3.93166	0.549083	#N/A	0.846082	0.235852	#N/A	1.1582	2.42015	2.10702	40	ENSG00000178031	ADAMTSL1	protein_coding	ADAMTS like 1 [Source:HGNC Symbol;Acc:HGNC:14632]
EHD4	1.29956	#N/A	#N/A	#N/A	#N/A	#N/A	#N/A	#N/A	#N/A	1.00846	#N/A	#N/A	#N/A	1.21276	1.54633	1.66355	2.42816	1.36099	1.61302	2.70541	1.73178	1.3063	1.80718	#N/A	#N/A	#N/A	#N/A	#N/A	#N/A	#N/A	2.67191	1.7468	2.5842	3.39351	5.5758	2.30942	4.78954	5.00372	5.02505	4.98545	6.53632	3.7934	5.98255	4.77814	5.48219	3.46	4.86578	6.13603	2.38599	6.17913	5.84088	1.94446	#N/A	0.859538	0.872257	#N/A	#N/A	1.07004	#N/A	#N/A	1.37271	1.32647	1.07443	40	ENSG00000103966	EHD4	protein_coding	EH domain containing 4 [Source:HGNC Symbol;Acc:HGNC:3245]
RAP2A	1.37636	1.41201	0.635584	#N/A	#N/A	#N/A	#N/A	0.809292	1.80144	1.04231	1.95708	#N/A	#N/A	1.25484	0.97162	1.17316	1.05803	1.3334	#N/A	1.30659	0.975837	1.36242	1.11468	1.56475	1.15436	#N/A	#N/A	#N/A	#N/A	#N/A	1.04289	#N/A	0.79491	1.37772	0.8045	1.90813	1.58602	0.809574	1.53378	1.01011	0.690355	0.621483	1.25876	1.45043	1.19697	1.76005	1.27985	1.01301	0.760195	1.40549	0.51682	#N/A	#N/A	#N/A	#N/A	#N/A	#N/A	#N/A	#N/A	#N/A	0.911528	0.966675	#N/A	40	ENSG00000125249	RAP2A	protein_coding	RAP2A, member of RAS oncogene family [Source:HGNC Symbol;Acc:HGNC:9861]
ABHD13	1.51823	#N/A	1.20834	0.982676	0.871093	#N/A	2.01327	0.908217	1.5216	1.34151	2.16184	1.88968	#N/A	0.934334	0.815996	0.88377	#N/A	1.17094	1.61937	#N/A	#N/A	1.01405	1.32565	#N/A	#N/A	#N/A	1.44364	#N/A	#N/A	#N/A	1.33657	#N/A	1.0539	1.48531	1.22567	#N/A	1.7133	1.30074	1.24452	1.15714	1.1375	1.71012	0.994109	1.10635	0.864368	1.24795	1.04083	1.09862	1.14475	0.972397	1.04334	#N/A	#N/A	0.868389	#N/A	#N/A	#N/A	#N/A	#N/A	#N/A	#N/A	2.02683	1.78398	40	ENSG00000139826	ABHD13	protein_coding	abhydrolase domain containing 13 [Source:HGNC Symbol;Acc:HGNC:20293]
S100A6	1.02437	3.65933	2.286	#N/A	2.87808	#N/A	2.43589	#N/A	1.26677	3.20874	1.85995	0.791209	#N/A	0.466181	#N/A	#N/A	#N/A	0.57041	#N/A	#N/A	#N/A	#N/A	0.631394	#N/A	#N/A	2.91306	2.31107	2.29443	2.57948	1.69849	#N/A	#N/A	0.590351	0.843043	10.8188	8.18398	11.342	10.9331	8.64405	8.75699	12.4463	9.97458	12.5017	8.93872	9.3019	8.986	11.8668	12.916	3.57286	13.0756	8.71342	1.70081	#N/A	#N/A	#N/A	0.696154	#N/A	#N/A	#N/A	#N/A	#N/A	3.13562	2.523	40	ENSG00000197956	S100A6	protein_coding	S100 calcium binding protein A6 [Source:HGNC Symbol;Acc:HGNC:10496]
#271009	1.08111	#N/A	4.95708	5.53885	3.1485	2.76326	1.09173	5.61803	1.31358	2.9309	0.939825	#N/A	3.08054	1.7221	1.47857	2.70436	1.55775	1.59592	1.16488	#N/A	0.96073	#N/A	1.6969	#N/A	#N/A	#N/A	#N/A	#N/A	#N/A	#N/A	#N/A	#N/A	#N/A	1.14248	2.41987	1.35887	2.65876	2.18095	2.35176	2.46007	2.61817	2.53466	2.20437	2.214	2.16399	2.59391	2.35933	2.43493	1.7597	2.34819	2.61983	0.869318	#N/A	#N/A	#N/A	#N/A	#N/A	#N/A	#N/A	#N/A	#N/A	3.59784	1.54855	40	ENSG00000271009		lncRNA	novel transcript
KAT7	1.09426	1.30613	0.819387	#N/A	1.31969	#N/A	0.869844	0.592539	0.990804	0.596272	1.73919	#N/A	0.700458	0.892395	0.892378	0.710604	0.752698	#N/A	1.53197	1.78626	1.55496	#N/A	0.812503	#N/A	0.813046	#N/A	0.796551	1.25524	1.16646	#N/A	#N/A	1.02816	#N/A	#N/A	0.595753	#N/A	0.742308	0.58895	0.504938	0.720788	0.64735	0.898236	0.395919	0.625988	#N/A	0.760602	0.516777	0.735038	1.99737	0.387151	0.56895	#N/A	#N/A	#N/A	#N/A	#N/A	#N/A	#N/A	#N/A	#N/A	#N/A	0.896168	1.79356	40	ENSG00000136504	KAT7	protein_coding	lysine acetyltransferase 7 [Source:HGNC Symbol;Acc:HGNC:17016]
CLVS2	0.0978113	#N/A	0.615378	0.171076	0.156748	0.180526	0.116489	0.144775	#N/A	0.29284	#N/A	#N/A	#N/A	0.217213	0.154803	0.153453	#N/A	0.122622	0.0741674	#N/A	0.0959283	0.083664	0.117087	#N/A	#N/A	0.0993127	0.160464	#N/A	0.163647	#N/A	0.193873	0.0575371	0.104379	0.107786	0.356431	0.105848	0.222158	0.510835	0.540082	0.421347	3.77954	0.175307	3.9352	0.437865	0.243963	0.194761	3.38352	0.974296	#N/A	0.426467	1.23406	#N/A	#N/A	0.0218016	#N/A	#N/A	#N/A	#N/A	#N/A	#N/A	#N/A	#N/A	#N/A	40	ENSG00000146352	CLVS2	protein_coding	clavesin 2 [Source:HGNC Symbol;Acc:HGNC:23046]
#229019	0.152354	#N/A	1.88103	0.555288	0.484914	0.347787	#N/A	#N/A	0.191131	#N/A	#N/A	0.114075	#N/A	4.5282	0.950216	0.307021	0.118086	0.273103	#N/A	0.15191	0.200347	0.14092	0.594698	#N/A	0.111357	0.162126	#N/A	#N/A	0.290642	#N/A	2.56534	#N/A	0.254103	0.201235	1.5961	0.158472	1.69827	1.54643	1.68622	1.53265	1.2929	1.0126	1.68955	1.66634	1.09004	#N/A	1.79218	1.94472	0.345523	2.11696	0.898181	#N/A	#N/A	#N/A	#N/A	#N/A	#N/A	#N/A	#N/A	#N/A	#N/A	0.307444	0.234201	40	ENSG00000229019		lncRNA	novel transcript
#267313	0.367834	#N/A	0.935421	1.28718	0.762342	#N/A	#N/A	1.65611	#N/A	2.53208	0.237281	#N/A	0.394994	0.931041	1.1316	#N/A	#N/A	#N/A	#N/A	#N/A	#N/A	#N/A	1.08332	#N/A	0.125928	0.206668	0.878727	0.834645	#N/A	#N/A	2.42609	#N/A	0.773198	0.330252	0.490196	0.162468	0.489	0.498302	7.4216	7.77657	8.55981	0.872084	6.92624	6.2609	5.02164	0.867979	6.24265	7.04663	#N/A	6.12719	7.02844	1.36783	#N/A	0.0857052	0.151439	#N/A	#N/A	0.122898	#N/A	#N/A	0.165376	#N/A	0.298415	40	ENSG00000267313		lncRNA	keratoconus gene 6 [Source:NCBI gene (formerly Entrezgene);Acc:641516]
SLC4A5	1.19025	3.24434	0.857072	0.891366	1.28435	2.39287	1.57429	0.688528	1.12215	#N/A	1.04184	#N/A	#N/A	0.954621	1.16565	0.913965	#N/A	1.32991	1.72095	1.48603	#N/A	1.43977	#N/A	#N/A	#N/A	#N/A	1.27999	1.219	1.67175	#N/A	0.661577	1.06409	#N/A	#N/A	0.824084	#N/A	0.658432	0.921529	0.853723	0.925312	0.894961	1.31075	0.821755	1.01116	0.884167	0.876284	0.766837	1.00124	#N/A	1.15747	0.787573	#N/A	#N/A	#N/A	#N/A	#N/A	#N/A	#N/A	#N/A	#N/A	0.82768	1.58953	2.28958	40	ENSG00000188687	SLC4A5	protein_coding	solute carrier family 4 member 5 [Source:HGNC Symbol;Acc:HGNC:18168]
#226576	0.14441	#N/A	1.62325	0.38517	0.478238	0.310222	0.1889	0.458104	0.175679	0.659526	0.166858	0.101561	#N/A	1.43105	0.853542	0.548391	0.151321	0.393256	#N/A	#N/A	#N/A	#N/A	0.555343	#N/A	0.0991117	0.174452	0.652815	#N/A	0.374553	#N/A	#N/A	#N/A	#N/A	0.17764	5.35833	0.127109	5.44805	5.20997	7.15879	5.21528	5.90843	1.85844	6.14851	1.12769	0.511733	0.395058	5.94847	4.99096	#N/A	5.60703	5.03414	#N/A	#N/A	#N/A	#N/A	#N/A	#N/A	#N/A	#N/A	#N/A	#N/A	0.298418	0.265231	40	ENSG00000226576		lncRNA	novel transcript
MTMR2	0.919326	2.26089	#N/A	#N/A	1.03185	#N/A	#N/A	#N/A	#N/A	1.30327	1.72374	0.865797	#N/A	0.420321	0.462053	0.637	#N/A	0.922126	0.871397	1.15532	0.841397	0.827361	1.05122	#N/A	#N/A	1.05431	0.926412	1.10919	1.67529	3.74525	0.743124	#N/A	#N/A	0.962342	1.27023	2.30791	1.54249	1.54535	1.73909	1.50957	1.35498	1.09503	1.56025	1.63087	1.69425	1.65598	1.57743	1.58514	1.33745	1.87539	1.14554	#N/A	#N/A	#N/A	#N/A	#N/A	#N/A	#N/A	#N/A	#N/A	#N/A	1.94826	#N/A	40	ENSG00000087053	MTMR2	protein_coding	myotubularin related protein 2 [Source:HGNC Symbol;Acc:HGNC:7450]
MAP7D3	0.873729	2.64324	1.9908	2.01639	1.6962	1.77659	1.98531	2.39615	2.46765	2.25242	2.53997	2.39041	#N/A	#N/A	#N/A	#N/A	1.07181	#N/A	#N/A	#N/A	#N/A	#N/A	0.748264	#N/A	#N/A	1.7948	1.60342	2.62395	1.95225	3.64413	1.13029	#N/A	1.2304	1.62611	2.75378	2.16102	3.65101	3.13756	4.0918	3.58436	3.0092	2.47441	3.67915	2.88678	3.3034	3.85522	3.03462	3.30405	#N/A	3.76261	2.46664	#N/A	#N/A	#N/A	#N/A	#N/A	#N/A	#N/A	#N/A	#N/A	#N/A	1.97221	3.63695	40	ENSG00000129680	MAP7D3	protein_coding	MAP7 domain containing 3 [Source:HGNC Symbol;Acc:HGNC:25742]
MIR497HG	0.456418	0.468647	3.08069	3.36552	3.92274	1.84067	1.34288	2.514	0.996625	3.3257	0.652461	0.427152	0.886402	#N/A	#N/A	#N/A	0.631117	1.02897	#N/A	#N/A	#N/A	#N/A	0.953672	0.396875	#N/A	0.799939	4.73992	2.62309	1.69775	#N/A	#N/A	#N/A	#N/A	#N/A	4.84712	0.715799	4.57675	5.34164	5.39606	6.48282	5.17386	4.86789	6.38857	6.41318	5.92888	4.381	6.06564	4.63198	1.68251	6.17602	4.25984	#N/A	#N/A	#N/A	#N/A	#N/A	#N/A	#N/A	#N/A	#N/A	#N/A	1.72674	0.991287	40	ENSG00000267532	MIR497HG	lncRNA	mir-497-195 cluster host gene [Source:HGNC Symbol;Acc:HGNC:39523]
MAGI2	#N/A	5.06034	2.08974	0.75547	2.47892	2.88941	2.14475	0.888186	2.28893	1.32855	1.86396	#N/A	0.856849	#N/A	#N/A	#N/A	#N/A	#N/A	#N/A	#N/A	#N/A	#N/A	#N/A	#N/A	#N/A	1.79421	4.23538	3.82826	4.71099	#N/A	#N/A	#N/A	#N/A	#N/A	1.19897	1.56836	1.30044	1.28435	1.74839	1.35302	1.19404	0.849592	1.80012	1.53702	1.84153	1.374	1.57686	1.67829	#N/A	1.97632	1.06895	1.48039	#N/A	#N/A	1.69586	1.20291	#N/A	1.20685	1.15228	1.33281	0.849406	5.32743	4.49533	40	ENSG00000187391	MAGI2	protein_coding	membrane associated guanylate kinase, WW and PDZ domain containing 2 [Source:HGNC Symbol;Acc:HGNC:18957]
MAP3K20	#N/A	3.11741	4.14533	3.64467	4.277	4.06705	3.76108	3.5	3.32163	#N/A	2.4662	1.20253	1.51354	2.69384	2.27631	2.37271	2.49226	2.56015	2.74637	3.19104	2.08346	2.6426	0.827102	2.13947	1.25641	0.829112	2.81767	3.54155	2.52711	3.17723	2.36721	2.29208	2.01557	1.2618	#N/A	#N/A	#N/A	#N/A	#N/A	#N/A	#N/A	#N/A	#N/A	#N/A	#N/A	#N/A	#N/A	#N/A	#N/A	#N/A	#N/A	0.560689	#N/A	0.62355	0.967711	#N/A	#N/A	0.857648	0.881232	1.51611	#N/A	4.77034	5.11033	40	ENSG00000091436	MAP3K20	protein_coding	mitogen-activated protein kinase kinase kinase 20 [Source:HGNC Symbol;Acc:HGNC:17797]
COL5A3	#N/A	6.71339	4.88736	4.49674	5.01123	4.26686	3.29035	3.9059	2.94838	3.59163	3.17694	1.91693	#N/A	#N/A	0.524081	#N/A	#N/A	#N/A	#N/A	#N/A	#N/A	#N/A	#N/A	#N/A	#N/A	4.97568	4.9282	4.37016	6.876	5.24165	2.61654	2.00239	2.94291	2.99307	7.82262	9.00737	7.18201	8.90783	7.86005	7.59234	9.42501	8.89442	8.71671	7.94114	9.47209	10.2925	8.05469	8.18495	4.85641	8.04623	7.60172	#N/A	#N/A	#N/A	#N/A	#N/A	#N/A	#N/A	#N/A	#N/A	#N/A	3.84262	6.33474	40	ENSG00000080573	COL5A3	protein_coding	collagen type V alpha 3 chain [Source:HGNC Symbol;Acc:HGNC:14864]
NAV2	#N/A	4.32316	2.18657	#N/A	1.97685	3.08571	2.39892	0.389832	1.72941	0.835851	1.41023	#N/A	1.28185	#N/A	#N/A	#N/A	1.30774	#N/A	#N/A	#N/A	#N/A	#N/A	#N/A	1.34256	#N/A	#N/A	#N/A	#N/A	3.13116	3.25495	#N/A	#N/A	#N/A	#N/A	2.75407	3.03271	3.15857	3.21157	4.36597	2.96595	2.62888	1.8732	4.86985	3.21807	4.26053	3.23644	4.60535	3.98513	2.62039	5.15284	2.4149	3.9918	#N/A	1.75993	3.11201	2.77122	#N/A	2.14273	1.11783	#N/A	1.71629	3.41365	3.58317	40	ENSG00000166833	NAV2	protein_coding	neuron navigator 2 [Source:HGNC Symbol;Acc:HGNC:15997]
PLAC9	#N/A	4.44813	2.89479	1.76688	1.99476	1.03545	2.40602	1.673	1.69311	4.27272	2.69036	1.45038	#N/A	#N/A	#N/A	#N/A	#N/A	#N/A	#N/A	#N/A	#N/A	#N/A	#N/A	#N/A	#N/A	3.21815	4.57291	4.5734	3.71954	1.94385	1.8648	0.875852	1.90494	2.77621	11.9006	7.60145	12.1746	12.3361	8.1996	8.79807	12.8407	11.0249	14.8134	8.80734	10.291	8.6271	9.69723	12.4636	3.5979	12.387	8.8561	#N/A	#N/A	#N/A	#N/A	#N/A	#N/A	#N/A	#N/A	#N/A	0.663669	2.99425	2.43885	40	ENSG00000189129	PLAC9	protein_coding	placenta associated 9 [Source:HGNC Symbol;Acc:HGNC:19255]
CCDC85A	#N/A	2.61279	#N/A	#N/A	#N/A	#N/A	#N/A	#N/A	#N/A	#N/A	#N/A	#N/A	#N/A	1.41594	#N/A	0.755512	0.597583	1.65972	1.2907	3.05445	#N/A	0.659032	0.943204	0.973366	#N/A	2.40953	3.15904	2.66473	3.78752	4.37893	0.654365	#N/A	#N/A	0.848878	5.23687	4.1806	3.8555	5.8007	3.90792	3.85531	6.64183	5.54258	4.69769	3.9665	4.53614	3.79105	3.87736	4.31982	1.00898	3.61474	4.78641	2.36431	#N/A	#N/A	2.08643	0.825013	#N/A	#N/A	#N/A	#N/A	1.19907	3.63989	3.09316	40	ENSG00000055813	CCDC85A	protein_coding	coiled-coil domain containing 85A [Source:HGNC Symbol;Acc:HGNC:29400]
TENM1	#N/A	2.63896	4.2762	3.30985	4.79232	5.1812	4.60882	3.48171	3.65013	3.13621	3.11114	1.68364	0.918214	#N/A	#N/A	#N/A	#N/A	#N/A	#N/A	#N/A	#N/A	#N/A	#N/A	#N/A	#N/A	2.69913	3.47994	3.91799	5.19979	2.85058	2.66629	2.74156	2.7547	1.79183	3.63835	6.3115	4.46248	4.48323	5.80176	4.66241	4.61776	2.75125	6.32105	4.75045	5.55456	3.16894	5.25665	5.08615	#N/A	6.14617	3.76905	0.682026	#N/A	#N/A	1.15749	1.16603	#N/A	#N/A	#N/A	#N/A	#N/A	#N/A	#N/A	40	ENSG00000009694	TENM1	protein_coding	teneurin transmembrane protein 1 [Source:HGNC Symbol;Acc:HGNC:8117]
PPM1E	#N/A	0.7703	1.50986	1.60332	1.72573	4.21701	1.1915	1.2356	#N/A	0.874356	1.26558	#N/A	#N/A	1.82823	1.03405	2.83011	#N/A	1.86223	#N/A	#N/A	1.30582	1.03873	1.07359	#N/A	#N/A	#N/A	2.66836	1.90455	1.98958	#N/A	1.61094	0.690018	1.92831	#N/A	2.27924	1.09018	1.62371	2.40455	2.53252	2.60209	2.51428	2.36863	2.01436	2.48729	3.05681	4.05775	2.4001	2.33716	#N/A	2.00838	2.44105	#N/A	#N/A	#N/A	#N/A	#N/A	#N/A	#N/A	#N/A	#N/A	#N/A	1.52674	1.68144	40	ENSG00000175175	PPM1E	protein_coding	protein phosphatase, Mg2+/Mn2+ dependent 1E [Source:HGNC Symbol;Acc:HGNC:19322]
KIFC3	#N/A	1.40047	#N/A	#N/A	#N/A	#N/A	#N/A	#N/A	#N/A	1.45464	#N/A	#N/A	#N/A	1.7499	2.4534	2.1929	1.45202	1.38503	2.34084	1.84359	3.69996	1.98473	2.37118	1.4141	#N/A	2.08051	1.24066	2.29424	2.19095	2.22547	2.40913	1.36596	2.38193	3.02722	2.89058	3.14879	3.09475	3.53301	3.63044	3.06362	3.54494	3.04187	3.38882	2.48712	2.94649	2.30835	3.28383	3.68272	1.78383	2.7849	3.00099	#N/A	#N/A	#N/A	#N/A	#N/A	#N/A	#N/A	#N/A	#N/A	#N/A	2.22919	#N/A	40	ENSG00000140859	KIFC3	protein_coding	kinesin family member C3 [Source:HGNC Symbol;Acc:HGNC:6326]
PBLD	#N/A	0.821647	2.05573	1.06466	2.52041	2.53131	2.27717	1.93298	1.53544	1.75655	1.49905	#N/A	1.44634	1.05936	0.793118	1.21999	0.983482	1.02475	#N/A	#N/A	#N/A	#N/A	#N/A	#N/A	#N/A	1.74615	#N/A	#N/A	1.58432	#N/A	0.920885	0.951862	1.42722	1.259	2.11364	1.15294	2.56087	1.95329	2.89208	2.05779	2.10619	1.5035	2.63693	2.25515	2.99109	2.08016	2.18317	2.31426	#N/A	2.94757	1.99124	#N/A	#N/A	#N/A	#N/A	#N/A	#N/A	#N/A	#N/A	#N/A	#N/A	1.47013	1.19144	40	ENSG00000108187	PBLD	protein_coding	phenazine biosynthesis like protein domain containing [Source:HGNC Symbol;Acc:HGNC:23301]
#253636	#N/A	0.914919	1.06001	0.844915	0.999498	1.27742	0.82006	0.8233	1.61625	1.24774	#N/A	#N/A	#N/A	1.24572	0.747	0.757618	#N/A	0.782797	#N/A	0.923718	#N/A	#N/A	1.14668	#N/A	0.889032	#N/A	1.93029	1.80834	1.51387	#N/A	1.15621	#N/A	0.785468	#N/A	1.66729	0.755859	1.01627	1.53826	1.45098	1.3778	1.43326	1.53792	1.43448	1.40508	1.57885	1.10227	1.20539	1.47428	1.34411	1.26414	1.38964	0.871645	#N/A	#N/A	#N/A	#N/A	#N/A	#N/A	#N/A	#N/A	#N/A	1.19505	#N/A	40	ENSG00000253636		lncRNA	novel transcript
PBX3	#N/A	#N/A	0.740078	1.06638	1.47123	0.921378	1.40268	1.28285	1.22312	1.4823	1.12801	1.56286	0.653504	0.354836	#N/A	#N/A	0.549093	#N/A	#N/A	#N/A	#N/A	#N/A	0.646323	#N/A	#N/A	0.581274	#N/A	#N/A	#N/A	#N/A	2.03491	1.12924	1.83509	2.27821	2.83705	2.5386	2.28844	2.58129	2.32033	2.98201	3.1663	3.23088	1.82982	1.8242	1.68224	1.98712	1.52841	2.10358	1.18328	1.4742	3.30564	0.31325	#N/A	#N/A	0.66002	#N/A	#N/A	#N/A	#N/A	#N/A	0.978899	#N/A	0.721232	40	ENSG00000167081	PBX3	protein_coding	PBX homeobox 3 [Source:HGNC Symbol;Acc:HGNC:8634]
CHURC1	#N/A	#N/A	2.04525	1.04036	1.88352	1.30398	1.44433	1.17404	1.61666	1.33805	2.34061	1.03614	0.649162	0.612647	0.584992	#N/A	0.713726	0.800868	0.797758	1.18197	#N/A	0.888992	#N/A	1.03251	#N/A	#N/A	#N/A	#N/A	0.711821	#N/A	#N/A	#N/A	#N/A	#N/A	1.00886	#N/A	2.00745	0.995863	1.57551	1.18649	0.875111	1.08598	1.29501	1.21965	1.51501	1.20897	1.25315	1.15928	0.846084	1.61653	0.730868	0.899723	#N/A	#N/A	0.809263	#N/A	#N/A	1.12739	#N/A	#N/A	0.738704	#N/A	#N/A	40	ENSG00000258289	CHURC1	protein_coding	churchill domain containing 1 [Source:HGNC Symbol;Acc:HGNC:20099]
SLCO1C1	#N/A	#N/A	3.24014	0.612745	0.40542	0.416151	0.199741	0.44996	0.1655	1.97662	#N/A	#N/A	#N/A	2.68839	1.02417	0.570086	#N/A	0.272249	0.249458	0.173501	0.199135	#N/A	0.597943	#N/A	#N/A	#N/A	0.427671	0.328828	0.328908	#N/A	1.62014	#N/A	0.543901	0.253563	3.72038	0.107407	4.00143	5.09595	4.87706	4.23059	5.11241	0.514529	5.28401	4.70053	1.25679	0.426646	5.22574	4.96751	#N/A	6.19808	4.73601	#N/A	#N/A	#N/A	#N/A	#N/A	#N/A	#N/A	#N/A	#N/A	#N/A	0.268875	0.229174	40	ENSG00000139155	SLCO1C1	protein_coding	solute carrier organic anion transporter family member 1C1 [Source:HGNC Symbol;Acc:HGNC:13819]
GABRA4	#N/A	#N/A	0.205808	0.0932362	0.125566	0.129583	0.083762	0.110459	#N/A	0.161535	0.0615232	#N/A	0.0475632	0.204214	0.132497	0.116098	0.0532815	0.11607	#N/A	#N/A	#N/A	#N/A	0.104216	#N/A	#N/A	0.0671214	0.151054	0.125881	0.131713	#N/A	0.14505	#N/A	0.0951699	#N/A	0.227292	#N/A	0.22774	0.227678	0.239195	0.234907	0.235681	0.194132	0.262384	0.203853	0.193446	0.155947	0.229595	0.206201	0.135836	0.208599	0.240005	0.0627711	#N/A	#N/A	0.0354352	#N/A	#N/A	#N/A	#N/A	#N/A	0.031861	#N/A	#N/A	40	ENSG00000109158	GABRA4	protein_coding	gamma-aminobutyric acid type A receptor subunit alpha4 [Source:HGNC Symbol;Acc:HGNC:4078]
ABTB1	#N/A	#N/A	0.510295	0.926019	1.30995	#N/A	#N/A	1.12667	0.819736	1.75644	1.287	#N/A	#N/A	0.782167	1.38298	1.00691	#N/A	0.658361	1.09768	#N/A	#N/A	#N/A	1.2479	1.3621	#N/A	1.24787	1.02694	0.899262	1.06969	#N/A	1.13994	#N/A	1.72613	1.20556	2.85516	2.00309	3.30654	3.07021	3.23715	2.96164	2.88317	3.11185	3.20958	3.0991	2.51256	3.15552	3.0947	2.98325	2.99075	3.17792	2.94987	#N/A	#N/A	#N/A	#N/A	#N/A	#N/A	#N/A	#N/A	#N/A	#N/A	1.07995	1.18712	40	ENSG00000114626	ABTB1	protein_coding	ankyrin repeat and BTB domain containing 1 [Source:HGNC Symbol;Acc:HGNC:18275]
ANKRD34C-AS1	#N/A	#N/A	0.0999231	0.121098	0.128152	#N/A	0.0859216	0.0668402	#N/A	0.0651763	0.0793618	0.0533587	0.0305568	0.190499	0.114747	0.0978527	#N/A	0.118561	#N/A	#N/A	0.0750456	0.0764166	0.0982755	#N/A	0.0419316	0.0695029	0.10924	#N/A	0.119978	#N/A	0.0799024	#N/A	0.0799709	0.0805998	0.178493	#N/A	0.142846	0.214441	0.297602	0.158337	2.35387	#N/A	0.631596	0.135145	0.169082	0.138921	0.342743	0.163102	#N/A	0.189328	0.178702	0.0552435	#N/A	0.0163805	#N/A	#N/A	#N/A	#N/A	#N/A	#N/A	0.0331716	#N/A	#N/A	40	ENSG00000259234	ANKRD34C-AS1	lncRNA	ANKRD34C antisense RNA 1 [Source:HGNC Symbol;Acc:HGNC:48618]
SEPTIN4-AS1	#N/A	#N/A	1.34029	0.834385	0.484642	0.583201	0.426712	1.31525	#N/A	1.08955	#N/A	0.121497	#N/A	2.93651	2.07476	1.62643	#N/A	0.641354	#N/A	#N/A	0.208107	0.206606	1.20166	#N/A	#N/A	0.212381	0.674966	0.675683	0.670152	#N/A	2.9446	#N/A	0.710301	0.317596	2.65204	0.0805931	2.7373	3.18473	3.59446	3.03384	2.92585	2.40168	2.69208	2.79774	2.1596	1.53184	2.45548	2.50678	#N/A	2.5098	3.08681	#N/A	#N/A	#N/A	#N/A	#N/A	#N/A	#N/A	#N/A	#N/A	#N/A	0.500574	0.314181	40	ENSG00000264672	SEPTIN4-AS1	lncRNA	SEPTIN4 antisense RNA 1 [Source:HGNC Symbol;Acc:HGNC:51345]
#225889	#N/A	#N/A	2.30912	0.967374	2.13643	2.36247	#N/A	1.1698	0.959449	1.87075	0.663878	#N/A	#N/A	1.4089	2.41564	1.31209	#N/A	0.976153	#N/A	0.473111	0.76582	#N/A	1.44796	0.391508	#N/A	#N/A	#N/A	#N/A	#N/A	#N/A	2.26425	#N/A	2.40344	1.2484	4.34376	0.505194	3.83969	4.61664	4.15759	4.03006	5.01377	3.45463	4.92379	4.34452	4.57651	5.40654	4.90816	4.83799	1.51307	4.91877	4.36639	1.01602	#N/A	#N/A	#N/A	#N/A	#N/A	#N/A	#N/A	#N/A	0.545118	1.92785	0.931262	40	ENSG00000225889		lncRNA	novel transcript, antisense to PELI1
FOXN2	#N/A	#N/A	0.831226	#N/A	1.25575	0.780222	1.01854	0.498608	1.46894	1.04296	1.50619	#N/A	#N/A	1.32043	1.21364	1.08242	1.24544	1.69223	1.38351	0.986493	1.45984	1.19879	1.01183	1.60451	0.69467	#N/A	#N/A	#N/A	#N/A	#N/A	1.36714	#N/A	1.91681	1.34207	1.09173	1.00133	1.11492	0.966096	1.04552	1.07094	1.00991	1.14409	0.966504	0.892492	1.17689	1.40547	1.0692	1.1403	1.45795	1.13191	0.897812	#N/A	#N/A	#N/A	#N/A	#N/A	#N/A	#N/A	#N/A	#N/A	#N/A	#N/A	#N/A	40	ENSG00000170802	FOXN2	protein_coding	forkhead box N2 [Source:HGNC Symbol;Acc:HGNC:5281]
KLF8	#N/A	#N/A	0.87254	#N/A	1.49962	#N/A	#N/A	#N/A	#N/A	1.88144	1.18321	#N/A	#N/A	1.41113	#N/A	0.540145	#N/A	0.877455	1.06682	#N/A	#N/A	1.93125	1.34516	#N/A	#N/A	3.58341	3.22323	4.80585	1.81825	2.88007	1.69052	1.44461	1.00752	1.76242	4.24935	2.64188	2.60028	4.09526	1.84415	3.58589	5.2133	5.18368	1.45285	2.18667	1.76462	3.50532	1.67083	1.88398	2.22374	1.36727	4.31141	0.758668	#N/A	#N/A	#N/A	#N/A	#N/A	#N/A	#N/A	#N/A	1.09624	2.42611	3.55033	40	ENSG00000102349	KLF8	protein_coding	Kruppel like factor 8 [Source:HGNC Symbol;Acc:HGNC:6351]
PALM2AKAP2	#N/A	#N/A	#N/A	#N/A	#N/A	#N/A	#N/A	#N/A	#N/A	1.23724	#N/A	0.817706	#N/A	3.38407	2.82744	2.78119	1.2717	3.56986	3.52476	3.13946	3.2954	2.45648	2.5391	2.55721	0.542002	2.23047	3.69226	1.82483	1.21901	#N/A	0.63029	#N/A	0.959182	1.78031	6.92234	6.0194	5.84672	7.1176	6.26193	6.62517	6.88839	5.16835	7.32357	5.70713	6.35921	6.13622	6.15428	7.42542	3.62368	6.83932	6.02498	#N/A	#N/A	#N/A	#N/A	#N/A	#N/A	#N/A	#N/A	#N/A	#N/A	2.95686	3.67121	40	ENSG00000157654	PALM2AKAP2	protein_coding	PALM2 and AKAP2 fusion [Source:HGNC Symbol;Acc:HGNC:33529]
MGAT3	#N/A	#N/A	1.52844	#N/A	1.54116	1.8201	#N/A	#N/A	#N/A	2.58357	#N/A	#N/A	#N/A	4.00634	3.91687	4.95464	#N/A	2.66991	1.24245	0.643474	0.759804	1.14094	3.91394	0.505387	#N/A	0.997525	3.00186	3.18744	3.35391	#N/A	3.07088	#N/A	3.54931	2.16879	4.54992	1.24258	3.19289	4.27216	4.80549	5.21688	4.50968	4.81061	5.48994	5.18738	3.92442	5.67347	4.38826	4.11878	1.10321	4.7099	5.0748	#N/A	#N/A	#N/A	#N/A	#N/A	#N/A	#N/A	#N/A	#N/A	#N/A	1.58188	0.754522	40	ENSG00000128268	MGAT3	protein_coding	beta-1,4-mannosyl-glycoprotein 4-beta-N-acetylglucosaminyltransferase [Source:HGNC Symbol;Acc:HGNC:7046]
#276564	#N/A	#N/A	#N/A	0.896881	#N/A	1.1649	#N/A	#N/A	#N/A	1.78806	#N/A	#N/A	#N/A	1.9877	2.09289	3.11922	0.506961	2.40669	0.456463	0.389788	#N/A	0.603425	0.882095	#N/A	#N/A	#N/A	2.29232	1.14911	#N/A	#N/A	1.97944	0.322287	1.36769	0.85489	1.22943	#N/A	0.968602	1.34872	1.38833	1.41918	1.18671	1.16761	1.16727	1.53004	1.21063	2.09144	1.32185	1.31093	1.28647	1.06312	1.28513	1.49991	#N/A	0.150444	0.312399	#N/A	#N/A	#N/A	0.141665	#N/A	#N/A	0.913731	0.598484	40	ENSG00000276564		lncRNA	novel transcript
DIAPH3	#N/A	#N/A	0.993306	#N/A	0.878327	0.748554	#N/A	#N/A	#N/A	1.89859	#N/A	0.169234	#N/A	3.12912	1.44561	0.77823	0.262612	0.54924	0.269636	0.222919	0.279051	#N/A	0.745995	#N/A	0.159469	#N/A	0.827272	0.600075	#N/A	#N/A	2.18038	#N/A	0.516123	0.307603	3.65947	0.224587	2.50148	4.86693	2.78442	2.75695	3.83436	3.18756	4.6903	3.83545	2.4873	0.724584	3.31508	3.29031	#N/A	4.27904	4.32736	1.32361	#N/A	#N/A	0.12694	#N/A	#N/A	0.104922	#N/A	#N/A	#N/A	#N/A	0.393189	40	ENSG00000139734	DIAPH3	protein_coding	diaphanous related formin 3 [Source:HGNC Symbol;Acc:HGNC:15480]
MECOM	#N/A	#N/A	#N/A	#N/A	#N/A	#N/A	#N/A	#N/A	#N/A	#N/A	#N/A	#N/A	#N/A	5.64063	3.42712	4.21184	1.60558	7.10496	7.42763	6.04554	4.87783	3.88664	1.9704	3.29112	#N/A	1.82217	2.29701	1.68592	1.98739	3.96205	2.75919	#N/A	2.10075	0.915146	5.62843	4.82577	3.98808	5.4162	3.19029	3.45475	6.32569	5.60236	5.49681	3.64389	4.83102	4.21936	4.28026	5.42023	1.2761	3.98645	5.4727	2.08225	#N/A	#N/A	0.884377	#N/A	#N/A	#N/A	#N/A	#N/A	#N/A	1.62865	1.12896	40	ENSG00000085276	MECOM	protein_coding	MDS1 and EVI1 complex locus [Source:HGNC Symbol;Acc:HGNC:3498]
ETS1	1.90894	#N/A	#N/A	#N/A	#N/A	#N/A	#N/A	#N/A	#N/A	1.17427	#N/A	#N/A	#N/A	0.767086	1.1904	1.17402	1.44639	0.806732	1.0486	0.820326	1.85651	1.08673	1.35344	1.32648	#N/A	1.01253	3.24862	2.9631	3.41173	2.83022	1.94623	0.916079	1.56668	2.21529	6.16769	4.74644	6.14796	6.29613	6.33473	6.22637	6.87099	4.65227	7.79494	6.1746	6.48406	5.62204	7.245	7.13966	3.39115	6.54023	5.52169	#N/A	#N/A	#N/A	#N/A	#N/A	#N/A	#N/A	#N/A	#N/A	#N/A	#N/A	#N/A	39	ENSG00000134954	ETS1	protein_coding	ETS proto-oncogene 1, transcription factor [Source:HGNC Symbol;Acc:HGNC:3488]
#237070	2.83675	4.19595	#N/A	#N/A	#N/A	#N/A	#N/A	#N/A	#N/A	2.81877	1.65805	2.60317	0.640679	#N/A	0.733267	#N/A	#N/A	#N/A	#N/A	1.55622	#N/A	#N/A	0.649458	#N/A	#N/A	4.14772	6.26135	5.51544	4.02275	3.81708	5.3314	2.22616	6.4932	7.22432	8.7057	4.91157	7.45645	9.8907	7.51658	8.01484	9.73117	8.22198	9.41008	7.75031	8.02439	8.62173	8.78526	8.65676	7.42904	8.68055	8.92734	#N/A	#N/A	#N/A	#N/A	1.50192	#N/A	#N/A	#N/A	#N/A	1.09187	5.3225	6.06873	39	ENSG00000237070		lncRNA	novel transcript, antisense to MEOX2
REEP1	2.41384	4.72402	5.81368	3.22499	3.5752	5.5739	3.3243	3.24277	3.23242	#N/A	1.76343	#N/A	1.94858	8.01406	4.87167	6.78723	3.5816	6.83244	5.11685	5.57304	6.75226	5.0904	1.42488	4.06887	4.03662	#N/A	5.41184	3.29665	4.71627	2.74999	3.29598	2.96113	2.69797	#N/A	#N/A	#N/A	#N/A	#N/A	#N/A	#N/A	#N/A	#N/A	#N/A	#N/A	#N/A	#N/A	#N/A	#N/A	#N/A	#N/A	#N/A	5.03806	#N/A	1.66175	7.20683	3.94216	#N/A	5.04462	2.39947	3.99652	#N/A	4.67948	3.46231	39	ENSG00000068615	REEP1	protein_coding	receptor accessory protein 1 [Source:HGNC Symbol;Acc:HGNC:25786]
TUBA1B	2.33398	#N/A	#N/A	#N/A	#N/A	#N/A	#N/A	#N/A	#N/A	3.0057	1.09569	1.27056	#N/A	0.570078	0.66252	0.523057	0.9847	1.11696	1.3645	#N/A	#N/A	1.04164	1.45059	1.36129	#N/A	3.69442	1.1218	0.776145	#N/A	#N/A	1.07335	#N/A	1.26431	1.65399	11.8094	7.24005	8.84977	12.1298	8.93351	9.93572	15.3242	11.0535	14.6495	10.9215	10.1909	8.42892	12.8562	12.3101	3.6602	12.4188	12.6078	#N/A	#N/A	#N/A	#N/A	#N/A	#N/A	#N/A	#N/A	#N/A	0.833542	1.54446	1.77756	39	ENSG00000123416	TUBA1B	protein_coding	tubulin alpha 1b [Source:HGNC Symbol;Acc:HGNC:18809]
SPATA13	3.25748	2.47072	#N/A	#N/A	#N/A	#N/A	#N/A	#N/A	#N/A	0.673993	#N/A	#N/A	#N/A	2.1961	0.536313	1.3992	0.900298	2.27135	#N/A	1.67155	1.08371	1.68822	1.82105	#N/A	#N/A	1.5793	3.11938	1.66496	2.21904	#N/A	#N/A	#N/A	#N/A	#N/A	7.88247	5.68128	5.20165	6.95309	5.0133	5.892	7.13381	5.41696	6.55373	3.75936	5.79445	4.90485	6.10295	6.78977	3.00327	5.51157	5.6584	2.2728	#N/A	1.15475	1.93977	1.56436	#N/A	#N/A	#N/A	1.00911	2.13677	#N/A	#N/A	39	ENSG00000182957	SPATA13	protein_coding	spermatogenesis associated 13 [Source:HGNC Symbol;Acc:HGNC:23222]
HEPH	2.60874	0.68205	4.5754	1.5232	4.78687	3.12014	3.53608	2.64035	2.11239	4.60972	1.35984	#N/A	#N/A	1.40872	3.00359	#N/A	#N/A	1.89959	1.29346	#N/A	#N/A	#N/A	1.08922	#N/A	#N/A	1.71938	4.4055	4.13556	4.10044	#N/A	#N/A	#N/A	#N/A	#N/A	5.27195	2.89287	7.63761	10.0887	6.65414	6.93653	8.48718	8.53847	7.8644	8.52539	5.13148	5.74459	6.14776	6.83648	3.07808	7.20947	6.09871	#N/A	#N/A	#N/A	#N/A	#N/A	#N/A	#N/A	#N/A	#N/A	#N/A	3.19484	2.49514	39	ENSG00000089472	HEPH	protein_coding	hephaestin [Source:HGNC Symbol;Acc:HGNC:4866]
MARVELD1	2.42076	#N/A	4.0858	2.58732	6.12677	2.16841	2.30566	2.15512	4.04459	4.38643	3.87147	1.26133	#N/A	1.10324	#N/A	#N/A	#N/A	#N/A	1.13859	#N/A	1.41489	#N/A	1.05794	#N/A	#N/A	#N/A	1.77345	1.87403	#N/A	#N/A	1.83638	#N/A	1.91825	2.80603	8.29888	3.76926	10.7329	10.7618	8.15154	7.73208	11.3794	9.14002	13.4887	9.66899	8.89009	7.00253	9.2377	11.1083	3.32146	8.87397	8.33642	#N/A	#N/A	#N/A	#N/A	#N/A	#N/A	#N/A	#N/A	#N/A	#N/A	3.80058	3.76599	39	ENSG00000155254	MARVELD1	protein_coding	MARVEL domain containing 1 [Source:HGNC Symbol;Acc:HGNC:28674]
COL4A5	1.68483	5.239	5.37501	3.87236	5.06354	5.48959	3.74942	3.10292	3.18577	#N/A	2.86964	#N/A	2.03245	4.16415	4.0593	3.6138	2.63369	2.87674	3.05856	3.69749	4.63577	2.76544	#N/A	1.93213	2.11869	#N/A	3.96858	4.17926	5.07503	4.89461	1.53653	1.15564	1.76131	0.676956	#N/A	#N/A	#N/A	#N/A	#N/A	#N/A	#N/A	#N/A	#N/A	#N/A	#N/A	#N/A	#N/A	#N/A	#N/A	#N/A	#N/A	5.14219	#N/A	0.674297	7.81074	3.17614	#N/A	3.02518	2.36308	1.54925	#N/A	5.17472	6.65206	39	ENSG00000188153	COL4A5	protein_coding	collagen type IV alpha 5 chain [Source:HGNC Symbol;Acc:HGNC:2207]
PAGR1	2.34233	#N/A	3.67775	2.42909	3.45644	3.57105	3.49952	2.02963	3.00608	3.62871	1.94207	1.18864	0.694581	#N/A	#N/A	#N/A	#N/A	#N/A	#N/A	#N/A	#N/A	#N/A	#N/A	#N/A	#N/A	1.86895	1.69462	1.9981	1.55699	#N/A	0.971884	1.08941	1.23503	1.47217	7.15859	5.49709	6.87514	7.21815	7.22022	7.56051	8.54719	5.91744	7.39426	7.04892	6.38799	4.96345	6.65477	7.2848	2.58096	6.83196	7.6534	#N/A	#N/A	#N/A	#N/A	#N/A	#N/A	#N/A	#N/A	#N/A	#N/A	1.76651	1.64774	39	ENSG00000280789	PAGR1	protein_coding	PAXIP1 associated glutamate rich protein 1 [Source:HGNC Symbol;Acc:HGNC:28707]
SEMA3E	0.146212	#N/A	1.20707	0.548176	0.295262	0.356024	0.223442	#N/A	#N/A	1.37777	#N/A	#N/A	#N/A	2.93524	#N/A	0.762266	0.229343	0.382366	0.119061	0.136082	#N/A	#N/A	0.549404	#N/A	#N/A	0.130237	0.625941	0.232635	0.309044	#N/A	2.87962	#N/A	0.262818	#N/A	4.28073	0.15344	4.15637	4.75208	3.45438	3.7226	4.81365	2.84598	4.88528	2.79102	2.62533	0.572357	3.52366	3.52184	0.264533	3.63268	4.23984	#N/A	#N/A	#N/A	#N/A	#N/A	#N/A	#N/A	#N/A	#N/A	#N/A	0.198086	0.187253	39	ENSG00000170381	SEMA3E	protein_coding	semaphorin 3E [Source:HGNC Symbol;Acc:HGNC:10727]
RBMS3-AS2	1.12797	4.2342	0.543679	0.560308	#N/A	0.993819	0.976343	1.34255	1.13218	0.651611	1.67284	1.2648	#N/A	#N/A	#N/A	#N/A	#N/A	#N/A	#N/A	1.2675	0.586112	#N/A	#N/A	0.83121	#N/A	1.72311	5.07671	4.62931	5.16026	3.70918	#N/A	#N/A	#N/A	#N/A	0.838169	1.41716	1.29463	0.860279	1.08612	0.877045	0.680863	0.783497	0.941897	1.01836	1.18391	1.05913	1.00353	0.871851	1.09163	1.00379	0.570426	#N/A	#N/A	#N/A	#N/A	#N/A	1.07099	#N/A	#N/A	#N/A	#N/A	4.65512	6.24635	39	ENSG00000203506	RBMS3-AS2	lncRNA	RBMS3 antisense RNA 2 [Source:HGNC Symbol;Acc:HGNC:39988]
PTPRB	1.59206	#N/A	#N/A	#N/A	#N/A	#N/A	#N/A	#N/A	#N/A	#N/A	#N/A	#N/A	#N/A	6.67096	3.89694	4.24887	2.06837	5.31812	4.08074	2.6544	6.39943	3.29098	1.75745	5.78153	#N/A	1.87084	2.08787	1.34335	1.68768	#N/A	3.65967	#N/A	3.31779	1.50195	5.73054	5.34605	3.79969	6.63399	3.8409	4.48184	6.49016	6.04139	5.53695	4.31666	5.02951	5.89497	5.33134	5.55774	1.02089	4.59984	5.90345	2.19175	#N/A	#N/A	1.09273	#N/A	#N/A	#N/A	#N/A	#N/A	#N/A	1.69772	#N/A	39	ENSG00000127329	PTPRB	protein_coding	protein tyrosine phosphatase receptor type B [Source:HGNC Symbol;Acc:HGNC:9665]
PDGFB	1.90302	#N/A	#N/A	#N/A	#N/A	#N/A	#N/A	#N/A	#N/A	#N/A	#N/A	#N/A	#N/A	5.95943	4.10903	4.3	1.05185	6.36449	2.47361	2.60108	4.08551	3.143	3.16443	2.45484	#N/A	#N/A	#N/A	#N/A	#N/A	#N/A	2.88049	#N/A	1.90633	1.13134	3.39797	2.05164	3.19151	2.99656	3.31259	3.21118	3.89471	2.58104	4.22866	2.69995	3.73073	2.59865	3.2026	3.61487	1.48292	3.93247	2.66444	2.47551	#N/A	#N/A	2.08481	0.441627	#N/A	1.13163	#N/A	#N/A	1.16486	1.64199	1.8309	39	ENSG00000100311	PDGFB	protein_coding	platelet derived growth factor subunit B [Source:HGNC Symbol;Acc:HGNC:8800]
RPL11	0.0600534	0.0753999	#N/A	#N/A	#N/A	#N/A	#N/A	#N/A	#N/A	0.167736	#N/A	#N/A	#N/A	0.158905	0.125043	0.112895	0.0485136	0.136781	0.0871487	#N/A	0.0981148	#N/A	#N/A	0.0783677	#N/A	0.0899313	0.122097	0.129317	0.13265	#N/A	0.290332	#N/A	0.159406	0.0806487	0.220199	0.0788906	0.205887	0.226241	0.521563	0.488684	0.235782	0.198704	0.221135	0.175629	0.196361	0.181476	0.212609	0.220374	0.162166	0.200385	0.222064	0.488119	#N/A	#N/A	#N/A	#N/A	#N/A	#N/A	#N/A	0.018448	#N/A	0.143016	0.104455	39	ENSG00000142676	RPL11	protein_coding	ribosomal protein L11 [Source:HGNC Symbol;Acc:HGNC:10301]
CYTH3	0.875601	5.03316	0.737833	#N/A	0.83646	1.06076	1.0322	1.4269	#N/A	1.27534	#N/A	0.719574	#N/A	#N/A	0.658561	#N/A	#N/A	#N/A	#N/A	#N/A	#N/A	#N/A	0.501358	#N/A	#N/A	2.24337	2.11109	2.01727	2.65619	2.09468	2.21318	1.8878	2.48278	1.97098	1.48104	1.72098	1.50435	1.64204	1.74786	1.6375	1.60374	1.64405	1.83599	1.87695	1.99958	2.17403	1.71851	1.7718	1.32479	1.90762	1.63605	#N/A	#N/A	#N/A	#N/A	#N/A	#N/A	#N/A	#N/A	#N/A	#N/A	3.43465	2.70656	39	ENSG00000008256	CYTH3	protein_coding	cytohesin 3 [Source:HGNC Symbol;Acc:HGNC:9504]
SLC9A3R2	1.50283	1.56056	#N/A	#N/A	#N/A	#N/A	#N/A	#N/A	#N/A	#N/A	#N/A	#N/A	#N/A	6.04512	5.1309	4.13922	4.00897	7.1853	3.79795	2.53619	4.91177	3.26167	3.04741	2.78268	#N/A	2.80283	1.81386	2.11963	1.21367	#N/A	4.36441	#N/A	3.6724	2.52441	10.9324	6.23786	5.74584	9.10583	5.2185	6.49946	9.33813	7.94302	8.36129	7.81998	9.36177	7.67587	6.99537	7.79806	2.67093	6.03373	8.12317	#N/A	#N/A	#N/A	#N/A	#N/A	#N/A	#N/A	#N/A	#N/A	#N/A	1.37565	2.04906	39	ENSG00000065054	SLC9A3R2	protein_coding	SLC9A3 regulator 2 [Source:HGNC Symbol;Acc:HGNC:11076]
USP31	1.3692	2.36528	#N/A	#N/A	#N/A	#N/A	#N/A	#N/A	#N/A	0.592104	#N/A	#N/A	#N/A	0.869445	#N/A	0.91224	1.14474	#N/A	1.04786	1.37744	1.02536	1.00028	1.18726	1.61849	#N/A	1.8738	1.09984	1.805	1.60751	1.79653	1.41066	#N/A	0.893736	0.852589	0.690225	1.11664	0.658643	0.709867	0.949066	0.953254	0.813268	1.18287	0.884898	0.829313	0.747183	#N/A	0.637537	0.827862	1.62257	0.80106	0.933525	#N/A	#N/A	#N/A	#N/A	#N/A	#N/A	#N/A	#N/A	#N/A	0.692559	1.82509	1.22851	39	ENSG00000103404	USP31	protein_coding	ubiquitin specific peptidase 31 [Source:HGNC Symbol;Acc:HGNC:20060]
RABGAP1L	0.832737	#N/A	#N/A	#N/A	#N/A	0.358719	0.516778	#N/A	0.542478	0.707806	#N/A	0.713376	#N/A	0.251705	0.266276	#N/A	#N/A	#N/A	0.442586	#N/A	#N/A	0.504718	0.519367	0.675454	#N/A	#N/A	#N/A	#N/A	#N/A	0.855983	0.643363	0.580184	0.651115	0.754347	1.2047	0.744462	0.99956	1.08739	1.13471	1.13927	1.09694	1.31375	1.1233	1.19459	1.17295	1.34295	1.10341	1.18736	0.640688	1.22059	0.658746	0.378151	#N/A	0.429647	0.446406	#N/A	#N/A	0.454165	#N/A	#N/A	0.58896	#N/A	#N/A	39	ENSG00000152061	RABGAP1L	protein_coding	RAB GTPase activating protein 1 like [Source:HGNC Symbol;Acc:HGNC:24663]
TRIM2	1.12616	1.31466	1.87347	#N/A	1.76918	1.80968	2.04474	1.36376	1.60596	1.16219	2.28202	#N/A	#N/A	#N/A	#N/A	#N/A	0.557032	#N/A	#N/A	#N/A	#N/A	#N/A	#N/A	#N/A	#N/A	1.75343	2.16646	1.8732	2.87408	2.72162	0.488872	#N/A	0.858479	0.64153	1.07851	1.60803	0.964199	1.3161	1.39764	1.31233	1.12606	1.204	1.24884	1.31802	1.3863	1.23046	1.16489	1.46978	0.77612	1.3394	1.33753	#N/A	#N/A	0.69929	#N/A	#N/A	#N/A	#N/A	#N/A	#N/A	#N/A	2.08931	2.95378	39	ENSG00000109654	TRIM2	protein_coding	tripartite motif containing 2 [Source:HGNC Symbol;Acc:HGNC:15974]
GMDS	0.898833	#N/A	#N/A	#N/A	#N/A	#N/A	#N/A	#N/A	#N/A	0.402779	#N/A	#N/A	#N/A	0.848367	0.431295	0.515384	#N/A	0.931565	1.09214	1.19082	1.0599	0.767921	0.932144	0.819711	#N/A	0.93568	0.770165	0.694987	#N/A	#N/A	0.920087	#N/A	0.738958	1.1316	1.16159	1.01801	0.984957	1.28222	1.37536	1.14133	1.1327	1.35822	1.39398	1.28547	1.53456	1.53661	1.38508	1.3947	2.24543	1.63275	1.29457	0.366043	#N/A	#N/A	0.61876	#N/A	#N/A	0.631262	#N/A	#N/A	0.737618	#N/A	#N/A	39	ENSG00000112699	GMDS	protein_coding	GDP-mannose 4,6-dehydratase [Source:HGNC Symbol;Acc:HGNC:4369]
TJP1#104067	0.778999	3.35356	#N/A	#N/A	#N/A	#N/A	#N/A	#N/A	#N/A	#N/A	#N/A	#N/A	#N/A	0.95652	0.814896	1.08689	#N/A	1.0346	0.75922	2.13029	1.1914	1.36259	0.86799	0.809277	#N/A	0.964083	3.38631	3.43866	3.89316	1.56288	0.837108	#N/A	0.897296	0.956588	0.881952	1.14977	1.04485	0.778804	1.14089	0.891987	0.776373	0.897658	0.850176	0.934534	0.955578	1.20502	0.816211	0.867037	1.01947	0.922335	0.645414	#N/A	#N/A	#N/A	#N/A	#N/A	#N/A	#N/A	#N/A	#N/A	#N/A	4.35598	6.00451	39	ENSG00000104067	TJP1	protein_coding	tight junction protein 1 [Source:HGNC Symbol;Acc:HGNC:11827]
LRP5L	1.62284	2.63021	#N/A	1.18555	#N/A	#N/A	#N/A	0.986455	#N/A	1.57086	#N/A	1.52174	#N/A	1.93796	1.85407	1.97593	1.49208	1.86277	1.33263	1.39097	1.72326	#N/A	2.40733	#N/A	#N/A	3.32784	#N/A	1.01312	1.89356	#N/A	1.62956	#N/A	1.28742	1.39979	2.66003	2.30271	2.80962	2.80525	3.16044	2.99156	2.7716	3.18182	3.39212	3.25338	3.05666	2.47737	3.03271	3.09857	2.16772	3.30958	2.86172	#N/A	#N/A	#N/A	#N/A	#N/A	#N/A	#N/A	#N/A	#N/A	#N/A	1.53782	#N/A	39	ENSG00000100068	LRP5L	transcribed_unprocessed_pseudogene	LDL receptor related protein 5 like [Source:HGNC Symbol;Acc:HGNC:25323]
GCNT2#111846	1.32209	#N/A	1.45575	#N/A	1.49772	1.37266	1.64375	2.17536	1.32897	0.856095	#N/A	2.00326	0.731151	5.06232	3.8016	3.7883	4.48036	5.41347	3.61086	3.04145	2.80704	2.35994	1.47889	2.88992	1.57409	#N/A	#N/A	#N/A	#N/A	2.82519	3.16877	1.14396	3.75098	2.07365	#N/A	#N/A	#N/A	#N/A	1.64399	#N/A	#N/A	#N/A	2.59175	1.11228	2.61935	#N/A	2.13412	#N/A	#N/A	3.53042	#N/A	2.63523	#N/A	1.2839	2.13824	#N/A	#N/A	1.27761	#N/A	#N/A	#N/A	1.1628	3.08293	39	ENSG00000111846	GCNT2	protein_coding	glucosaminyl (N-acetyl) transferase 2 (I blood group) [Source:HGNC Symbol;Acc:HGNC:4204]
ENPEP	1.4486	4.53915	5.38864	3.00001	4.16117	4.37159	3.64495	3.34384	3.07051	#N/A	2.29999	1.09492	1.45295	5.71826	4.2042	4.74189	2.71001	5.6814	4.72805	5.36675	4.2623	4.92354	#N/A	6.37113	1.69379	1.09923	4.59747	3.72455	3.44943	2.26959	2.44514	2.5001	2.45174	#N/A	#N/A	#N/A	#N/A	#N/A	#N/A	#N/A	#N/A	#N/A	#N/A	#N/A	#N/A	#N/A	#N/A	#N/A	#N/A	#N/A	#N/A	1.01739	#N/A	0.691592	0.900488	1.80238	#N/A	1.12685	1.65412	#N/A	#N/A	4.1495	4.56432	39	ENSG00000138792	ENPEP	protein_coding	glutamyl aminopeptidase [Source:HGNC Symbol;Acc:HGNC:3355]
#260041	0.116219	#N/A	1.33477	0.23004	0.28158	0.217348	0.141277	0.240915	0.136889	0.2374	0.112942	0.0931092	0.0835112	#N/A	0.524368	#N/A	#N/A	#N/A	0.122774	#N/A	0.118572	#N/A	0.37012	#N/A	#N/A	0.119588	0.238893	0.211966	0.221233	#N/A	#N/A	#N/A	#N/A	#N/A	0.854273	0.143213	0.395781	0.387655	5.37339	0.384447	7.39711	0.356608	7.97226	0.305415	0.419179	0.240133	0.562144	0.388846	0.19208	4.59479	5.63155	0.977519	#N/A	#N/A	#N/A	#N/A	#N/A	#N/A	0.0307762	#N/A	#N/A	#N/A	#N/A	39	ENSG00000260041		lncRNA	novel transcript
CAVIN2	0.95697	#N/A	#N/A	#N/A	#N/A	#N/A	#N/A	#N/A	#N/A	1.17834	#N/A	#N/A	#N/A	6.39897	4.5333	4.48613	1.21751	4.66266	4.8768	1.73559	4.30261	3.3331	3.69806	3.66503	#N/A	2.51695	2.30312	1.77399	2.12433	#N/A	3.47783	#N/A	2.79904	2.54393	10.6213	5.24811	7.46903	11.0873	7.50236	8.00693	14.0901	9.69773	13.5123	9.71454	8.99014	7.15374	11.702	11.2022	2.79588	11.2058	11.3938	#N/A	#N/A	#N/A	#N/A	#N/A	#N/A	#N/A	#N/A	#N/A	#N/A	2.01602	1.58793	39	ENSG00000168497	CAVIN2	protein_coding	caveolae associated protein 2 [Source:HGNC Symbol;Acc:HGNC:10690]
DACT3-AS1	0.0976122	#N/A	0.896336	0.360153	#N/A	#N/A	#N/A	#N/A	#N/A	0.717171	0.128238	#N/A	#N/A	1.9338	0.411596	0.29888	0.100726	0.208169	0.119938	#N/A	0.121493	0.107597	0.167318	#N/A	0.0700427	#N/A	0.372196	0.24433	0.22022	#N/A	1.12984	#N/A	0.199685	#N/A	3.88733	0.12492	3.05004	3.92827	2.83128	3.13987	4.04463	0.628019	3.9045	0.85328	0.291667	0.243171	3.4608	3.71971	#N/A	3.11957	3.4863	0.981458	#N/A	0.0278861	0.0553413	#N/A	#N/A	#N/A	#N/A	#N/A	#N/A	#N/A	#N/A	39	ENSG00000245598	DACT3-AS1	lncRNA	DACT3 antisense RNA 1 [Source:HGNC Symbol;Acc:HGNC:44120]
MAP3K20-AS1	0.993904	3.8282	2.34329	2.59851	2.39702	2.34647	2.63612	2.85219	2.7	0.847987	2.53257	3.78919	1.37943	1.53604	1.76554	1.56371	3.17795	1.91262	2.12944	2.49143	0.841069	1.20354	1.06385	2.33064	1.14092	#N/A	3.02711	3.53019	2.92637	1.3671	2.22421	1.5365	2.44713	1.78824	#N/A	#N/A	0.660754	#N/A	#N/A	#N/A	#N/A	#N/A	#N/A	#N/A	#N/A	#N/A	#N/A	#N/A	#N/A	0.443373	#N/A	#N/A	#N/A	0.738439	#N/A	#N/A	#N/A	#N/A	0.919247	#N/A	#N/A	4.8382	5.16946	39	ENSG00000238133	MAP3K20-AS1	lncRNA	MAP3K20 antisense RNA 1 [Source:HGNC Symbol;Acc:HGNC:27935]
IFT43	0.952026	1.82324	1.50751	1.09177	1.89753	1.89888	1.26124	0.892604	1.81111	1.00879	1.77777	0.801864	0.570199	#N/A	#N/A	#N/A	#N/A	#N/A	#N/A	#N/A	1.08739	#N/A	#N/A	#N/A	#N/A	1.42152	1.87155	1.96327	2.57734	1.87229	#N/A	#N/A	#N/A	#N/A	0.921723	1.39065	1.24506	0.944687	1.23301	1.04463	0.956497	1.09681	1.3129	1.24363	1.15032	1.39291	1.25153	1.25472	0.778189	1.24022	0.743694	0.410732	#N/A	#N/A	#N/A	#N/A	#N/A	#N/A	#N/A	#N/A	#N/A	2.16476	1.94509	39	ENSG00000119650	IFT43	protein_coding	intraflagellar transport 43 [Source:HGNC Symbol;Acc:HGNC:29669]
ROR1-AS1	0.672809	#N/A	4.50006	3.6353	3.02459	1.38713	0.687176	3.07954	0.53241	2.31277	0.421448	0.268483	2.19823	#N/A	#N/A	#N/A	#N/A	#N/A	#N/A	#N/A	#N/A	#N/A	#N/A	#N/A	#N/A	0.868215	2.02406	1.60789	1.6152	#N/A	#N/A	#N/A	1.07019	#N/A	1.5367	#N/A	1.51649	1.06928	1.41679	1.61624	1.33993	0.958974	1.58274	1.71051	2.47306	0.747863	1.73966	1.84267	1.03388	1.6155	1.12893	2.16283	#N/A	0.205455	0.232216	#N/A	#N/A	#N/A	#N/A	#N/A	0.481613	0.786751	0.634097	39	ENSG00000223949	ROR1-AS1	lncRNA	ROR1 antisense RNA 1 [Source:HGNC Symbol;Acc:HGNC:40508]
WNK2	1.16197	2.48841	7.89505	3.86527	4.7015	5.98122	3.95168	4.04668	3.96444	#N/A	2.69815	#N/A	2.9736	5.77964	4.5924	5.64133	2.12163	4.70607	4.42174	5.97261	7.03326	2.99974	#N/A	5.10451	3.42533	#N/A	4.47267	4.65821	4.61943	2.20688	1.79513	1.27562	1.25187	#N/A	#N/A	#N/A	#N/A	#N/A	#N/A	#N/A	#N/A	#N/A	#N/A	#N/A	#N/A	#N/A	#N/A	#N/A	#N/A	#N/A	#N/A	4.85277	#N/A	1.45732	5.9129	2.4041	2.66813	2.72347	2.39769	2.1429	#N/A	4.45082	5.19388	39	ENSG00000165238	WNK2	protein_coding	WNK lysine deficient protein kinase 2 [Source:HGNC Symbol;Acc:HGNC:14542]
STON1	1.48607	0.788337	#N/A	#N/A	#N/A	#N/A	#N/A	#N/A	#N/A	2.78475	#N/A	#N/A	#N/A	1.45922	2.42942	1.56733	1.35398	1.67339	1.22105	#N/A	1.39746	1.79835	1.39791	0.872386	#N/A	1.18857	4.38424	2.03805	2.53248	#N/A	1.96374	#N/A	2.09207	3.11682	9.80682	3.22795	6.92177	10.2184	7.15487	8.06577	9.20506	8.68665	12.7332	8.74745	6.15773	6.33076	6.37873	7.43198	2.4638	6.53997	7.61534	#N/A	#N/A	#N/A	#N/A	#N/A	#N/A	#N/A	#N/A	#N/A	#N/A	4.21876	1.59295	39	ENSG00000243244	STON1	protein_coding	stonin 1 [Source:HGNC Symbol;Acc:HGNC:17003]
IFITM3	1.2446	2.35158	#N/A	#N/A	#N/A	#N/A	#N/A	#N/A	#N/A	1.77796	#N/A	#N/A	#N/A	3.98105	2.56014	2.81614	2.00887	3.85847	3.64459	#N/A	3.49446	1.76715	3.36501	2.66333	#N/A	3.88124	2.88169	2.23245	2.47615	#N/A	3.34075	#N/A	2.57929	2.69314	10.9029	6.1843	11.0854	11.4584	8.52725	7.4874	14.5193	10.0609	13.8469	7.65368	9.32495	5.79622	11.9811	11.5709	3.31988	11.4104	11.7557	#N/A	#N/A	#N/A	#N/A	#N/A	#N/A	#N/A	#N/A	#N/A	#N/A	2.48821	1.92866	39	ENSG00000142089	IFITM3	protein_coding	interferon induced transmembrane protein 3 [Source:HGNC Symbol;Acc:HGNC:5414]
FAM228B	0.85411	#N/A	0.503231	#N/A	0.874978	0.537992	0.958293	0.486924	#N/A	0.569964	0.792071	#N/A	#N/A	0.401574	0.717807	0.533762	#N/A	0.517579	0.75408	1.16851	0.929504	0.698822	0.754174	0.841127	#N/A	0.708793	0.587494	#N/A	#N/A	#N/A	#N/A	#N/A	#N/A	#N/A	0.729734	1.40201	0.676505	0.674781	0.730826	0.739133	0.750158	0.569525	0.709104	0.864447	0.882875	1.24724	0.629898	0.828065	0.790647	0.829992	0.907921	#N/A	#N/A	#N/A	#N/A	#N/A	#N/A	#N/A	#N/A	#N/A	#N/A	1.17029	0.836962	39	ENSG00000219626	FAM228B	protein_coding	family with sequence similarity 228 member B [Source:HGNC Symbol;Acc:HGNC:24736]
FBLIM1	0.686588	#N/A	2.04221	#N/A	2.67153	2.58878	4.11191	2.37484	#N/A	1.03043	1.20732	#N/A	#N/A	3.16235	3.78367	2.46089	#N/A	3.38547	1.40295	#N/A	2.05907	1.51309	2.09244	0.809159	#N/A	#N/A	3.69581	1.54389	3.24072	#N/A	#N/A	#N/A	#N/A	2.00882	3.46936	1.7434	3.044	3.46922	3.74142	4.08353	3.91702	3.81335	4.39433	3.168	4.63626	3.19353	3.69303	3.99541	#N/A	4.47087	3.88754	#N/A	#N/A	#N/A	#N/A	#N/A	#N/A	#N/A	#N/A	#N/A	#N/A	4.24106	2.10063	39	ENSG00000162458	FBLIM1	protein_coding	filamin binding LIM protein 1 [Source:HGNC Symbol;Acc:HGNC:24686]
#286830	0.0951754	#N/A	1.13678	0.301786	0.26866	0.213193	0.137487	0.22481	#N/A	0.511973	0.107525	#N/A	#N/A	1.89631	0.478236	0.25854	#N/A	0.18703	0.111216	#N/A	#N/A	0.103874	0.202534	0.0724311	#N/A	0.135613	#N/A	0.196156	#N/A	#N/A	0.668656	#N/A	#N/A	#N/A	2.78958	0.133762	1.95122	2.84192	2.84914	2.55248	2.7865	1.37464	2.94101	1.38209	0.931844	0.236703	2.31139	3.06995	#N/A	2.22685	2.96555	#N/A	#N/A	#N/A	#N/A	#N/A	#N/A	#N/A	0.0295872	#N/A	#N/A	0.188387	0.178204	39	ENSG00000286830		lncRNA	novel transcript
PLD1	#N/A	4.83919	3.26987	#N/A	3.69299	5.17184	3.06146	2.97401	2.34328	2.77588	2.39733	2.04528	0.409024	#N/A	#N/A	#N/A	#N/A	#N/A	#N/A	#N/A	#N/A	#N/A	#N/A	#N/A	#N/A	2.09836	0.475401	1.30452	2.19752	#N/A	3.10619	3.00416	3.62659	2.83578	6.11974	8.78207	5.59052	6.51043	6.28943	6.18621	7.48296	6.69469	5.94214	4.80038	5.29535	5.04266	4.62561	5.83094	3.56314	4.85156	6.89455	#N/A	#N/A	#N/A	#N/A	#N/A	#N/A	#N/A	#N/A	#N/A	0.67165	4.29655	2.53723	39	ENSG00000075651	PLD1	protein_coding	phospholipase D1 [Source:HGNC Symbol;Acc:HGNC:9067]
RNF150	#N/A	4.22746	6.2148	3.52568	4.36603	7.38264	4.47721	3.37758	3.74183	0.437458	3.16621	0.573112	1.93763	1.64653	2.82179	1.98949	1.86749	1.56021	1.65369	3.89849	2.33638	1.236	0.718639	2.20219	1.72802	#N/A	#N/A	0.86601	3.14354	2.8359	#N/A	#N/A	#N/A	#N/A	#N/A	0.815852	#N/A	#N/A	#N/A	#N/A	#N/A	0.836902	#N/A	#N/A	#N/A	#N/A	#N/A	#N/A	#N/A	#N/A	0.80489	1.83023	#N/A	1.74101	2.42184	0.735926	#N/A	1.62389	1.25828	#N/A	0.536093	3.39878	2.79177	39	ENSG00000170153	RNF150	protein_coding	ring finger protein 150 [Source:HGNC Symbol;Acc:HGNC:23138]
SVEP1	#N/A	6.05235	4.16828	3.68607	5.10727	5.28969	2.93079	3.15962	3.72283	2.87835	2.22924	1.58386	#N/A	#N/A	#N/A	#N/A	#N/A	#N/A	#N/A	#N/A	#N/A	#N/A	#N/A	#N/A	#N/A	3.10445	4.33478	3.99927	4.74974	3.95517	2.49581	2.31718	2.72392	2.92982	7.16749	5.80095	7.07715	9.09694	6.34976	6.47416	7.37204	6.05359	7.9159	6.73368	7.6349	7.26226	6.84022	6.9135	2.18755	6.98187	5.86396	#N/A	#N/A	#N/A	#N/A	#N/A	#N/A	#N/A	#N/A	#N/A	#N/A	4.6403	5.72107	39	ENSG00000165124	SVEP1	protein_coding	sushi, von Willebrand factor type A, EGF and pentraxin domain containing 1 [Source:HGNC Symbol;Acc:HGNC:15985]
NID1	#N/A	4.32241	1.45394	2.05453	1.6748	1.39213	1.42422	0.971225	1.22323	2.68402	1.28766	2.50613	#N/A	#N/A	#N/A	#N/A	#N/A	#N/A	#N/A	#N/A	#N/A	#N/A	#N/A	#N/A	#N/A	3.3055	5.3774	4.00974	4.51003	4.67407	1.68428	0.672095	1.65334	2.4831	9.21909	8.27538	8.10167	13.4697	7.61425	8.96749	9.50915	7.4518	11.157	7.35008	7.46607	9.86948	8.76351	9.41636	3.3084	8.50631	7.95453	#N/A	#N/A	#N/A	#N/A	#N/A	#N/A	#N/A	#N/A	#N/A	#N/A	4.597	7.66382	39	ENSG00000116962	NID1	protein_coding	nidogen 1 [Source:HGNC Symbol;Acc:HGNC:7821]
MGLL	#N/A	2.19256	#N/A	#N/A	#N/A	#N/A	#N/A	#N/A	#N/A	#N/A	#N/A	#N/A	#N/A	1.13272	1.12334	1.3276	1.47128	1.02813	0.885035	1.9101	1.60462	1.60939	0.803401	1.3767	#N/A	1.15599	1.08995	1.37198	2.24833	1.61464	2.4463	0.885251	2.18721	1.49844	0.594078	1.00643	1.01038	0.668546	0.811374	0.708085	0.616206	0.539058	0.716675	0.772143	0.889197	0.826565	0.766421	0.843115	#N/A	0.87766	0.287195	#N/A	#N/A	#N/A	#N/A	#N/A	#N/A	#N/A	#N/A	#N/A	#N/A	3.2278	2.86212	39	ENSG00000074416	MGLL	protein_coding	monoglyceride lipase [Source:HGNC Symbol;Acc:HGNC:17038]
PLEKHH2	#N/A	5.16335	4.59525	2.63105	5.2955	4.72325	3.91443	2.80458	2.99599	3.07511	4.69252	1.55125	0.763134	#N/A	#N/A	#N/A	#N/A	#N/A	#N/A	#N/A	#N/A	#N/A	#N/A	#N/A	#N/A	3.0841	3.65655	3.7317	4.61335	4.37767	0.617204	#N/A	#N/A	0.939399	8.09081	5.09256	6.33441	8.86981	6.90273	6.28493	8.73109	6.94752	7.67799	7.07899	6.1228	8.92828	8.45398	8.3493	3.46612	7.51071	7.45958	#N/A	#N/A	#N/A	#N/A	#N/A	#N/A	#N/A	#N/A	#N/A	0.621005	4.9284	6.79219	39	ENSG00000152527	PLEKHH2	protein_coding	pleckstrin homology, MyTH4 and FERM domain containing H2 [Source:HGNC Symbol;Acc:HGNC:30506]
PLA2R1	#N/A	2.5725	2.4761	2.8577	2.0597	3.91686	2.56989	1.16471	2.02523	1.56876	1.20803	1.65252	#N/A	#N/A	#N/A	#N/A	#N/A	#N/A	#N/A	#N/A	#N/A	#N/A	#N/A	#N/A	#N/A	2.39191	3.69633	3.20703	6.22439	2.01561	1.33098	1.41369	1.46709	1.63112	3.62148	3.52611	2.4387	4.15185	2.30539	3.4644	4.92032	5.92653	1.90732	1.86593	1.57266	1.91113	1.18238	1.85017	#N/A	1.21429	5.07662	#N/A	#N/A	#N/A	0.876637	#N/A	#N/A	#N/A	#N/A	#N/A	#N/A	4.59246	5.06495	39	ENSG00000153246	PLA2R1	protein_coding	phospholipase A2 receptor 1 [Source:HGNC Symbol;Acc:HGNC:9042]
STON1-GTF2A1L	#N/A	1.54603	#N/A	#N/A	#N/A	#N/A	#N/A	0.944053	#N/A	2.19894	#N/A	#N/A	#N/A	2.12485	3.23519	1.58756	1.69698	1.27803	3.11907	1.41642	#N/A	1.96446	3.02314	#N/A	#N/A	4.54331	4.5974	5.2408	5.36277	#N/A	3.33893	1.3546	4.83472	3.4602	8.12587	4.22229	8.12431	8.58343	10.9885	7.0559	10.0294	5.65612	7.92283	5.39129	6.66063	6.89406	7.13336	7.33461	#N/A	6.38572	7.72028	#N/A	#N/A	#N/A	#N/A	#N/A	#N/A	#N/A	#N/A	#N/A	1.0191	3.03875	4.02545	39	ENSG00000068781	STON1-GTF2A1L	protein_coding	STON1-GTF2A1L readthrough [Source:HGNC Symbol;Acc:HGNC:30651]
FABP4	#N/A	1.79991	#N/A	#N/A	#N/A	#N/A	#N/A	#N/A	#N/A	#N/A	#N/A	#N/A	#N/A	8.89938	4.71403	4.82477	4.26035	7.89286	6.59405	1.83272	4.72664	3.70599	4.04784	5.95307	#N/A	3.10439	2.56286	2.70293	2.70328	3.10965	5.33277	#N/A	4.52919	3.2303	8.20829	6.89136	9.28	12.0144	7.34193	7.00579	10.7684	10.4505	10.7285	9.25428	8.29569	8.22708	9.42275	12.2967	4.13256	8.12478	9.15716	#N/A	#N/A	#N/A	#N/A	#N/A	#N/A	#N/A	#N/A	#N/A	#N/A	3.17036	1.40514	39	ENSG00000170323	FABP4	protein_coding	fatty acid binding protein 4 [Source:HGNC Symbol;Acc:HGNC:3559]
SEC22A	#N/A	1.10447	0.466362	0.851684	0.799681	0.554187	0.619571	#N/A	0.61778	0.794347	#N/A	#N/A	#N/A	#N/A	#N/A	0.442323	#N/A	#N/A	#N/A	#N/A	0.727885	#N/A	#N/A	0.927307	#N/A	0.631653	1.24468	0.822799	0.879319	#N/A	0.435672	0.696078	0.823267	0.660805	0.716008	1.00823	0.572342	0.742901	0.748247	0.793351	0.68826	1.07176	0.776177	0.680558	0.943388	0.907382	0.858352	0.940059	1.62179	0.823096	0.766242	#N/A	#N/A	#N/A	#N/A	0.687607	#N/A	#N/A	#N/A	#N/A	#N/A	0.769907	1.12303	39	ENSG00000121542	SEC22A	protein_coding	SEC22 homolog A, vesicle trafficking protein [Source:HGNC Symbol;Acc:HGNC:20260]
BMP2	#N/A	0.618809	3.36132	1.43603	3.19533	1.35852	1.5108	2.42602	1.47807	4.33698	0.835209	0.540613	#N/A	#N/A	1.11358	1.10607	#N/A	#N/A	#N/A	#N/A	0.756619	#N/A	#N/A	#N/A	#N/A	1.12565	2.01145	2.23553	2.65842	#N/A	1.31405	#N/A	#N/A	1.48682	9.3626	1.00764	6.3626	9.56106	7.97593	9.6401	10.4145	5.02145	12.396	8.24538	7.61986	5.36996	10.4997	9.93439	3.37765	10.0016	9.80777	#N/A	#N/A	#N/A	#N/A	#N/A	#N/A	#N/A	#N/A	#N/A	#N/A	3.21693	1.35337	39	ENSG00000125845	BMP2	protein_coding	bone morphogenetic protein 2 [Source:HGNC Symbol;Acc:HGNC:1069]
PPM1L	#N/A	0.62355	5.71583	2.53721	5.03133	6.44619	3.91198	2.82782	3.76379	#N/A	3.15967	0.665771	1.99065	1.61521	1.14187	2.36955	1.99895	1.63594	1.79189	1.60738	1.44652	1.96876	0.672908	1.31237	2.08573	#N/A	1.22156	1.65658	1.3009	3.5351	0.35584	0.889096	0.402185	#N/A	#N/A	#N/A	#N/A	#N/A	#N/A	#N/A	#N/A	#N/A	#N/A	#N/A	#N/A	#N/A	#N/A	#N/A	#N/A	#N/A	#N/A	1.74963	#N/A	1.73457	2.58453	1.26054	1.02497	1.96613	1.61484	1.02404	#N/A	2.38553	#N/A	39	ENSG00000163590	PPM1L	protein_coding	protein phosphatase, Mg2+/Mn2+ dependent 1L [Source:HGNC Symbol;Acc:HGNC:16381]
ENPP1	#N/A	#N/A	4.07403	2.64728	4.37254	4.38052	3.92862	2.67951	3.55558	1.63981	1.87122	2.04616	#N/A	#N/A	#N/A	0.715507	#N/A	#N/A	#N/A	#N/A	#N/A	#N/A	#N/A	0.898368	#N/A	1.32411	4.50122	3.33031	5.28174	1.74204	1.20063	#N/A	1.18419	1.14692	1.39452	2.13149	2.13588	1.64198	2.38967	2.07404	1.63721	0.747055	1.96305	1.84699	2.06489	2.14262	1.80339	1.86155	1.36524	2.07224	1.29512	#N/A	#N/A	#N/A	#N/A	#N/A	#N/A	#N/A	#N/A	#N/A	#N/A	4.01235	3.60462	39	ENSG00000197594	ENPP1	protein_coding	ectonucleotide pyrophosphatase/phosphodiesterase 1 [Source:HGNC Symbol;Acc:HGNC:3356]
PRKCD	#N/A	#N/A	1.69026	1.06018	1.68118	2.27383	2.06638	3.79908	2.06893	2.45616	1.00642	#N/A	0.990184	1.1052	1.80909	0.940394	#N/A	#N/A	#N/A	#N/A	1.29556	#N/A	1.0335	#N/A	#N/A	#N/A	#N/A	#N/A	#N/A	#N/A	1.50047	#N/A	2.36735	2.31524	6.91446	4.21089	5.93266	8.05592	5.66567	5.63661	8.81248	8.63231	5.61323	5.5639	6.24511	6.28383	5.45871	5.23197	1.97255	4.50431	7.95761	1.07684	#N/A	0.640933	#N/A	#N/A	#N/A	0.560169	#N/A	#N/A	#N/A	1.4708	#N/A	39	ENSG00000163932	PRKCD	protein_coding	protein kinase C delta [Source:HGNC Symbol;Acc:HGNC:9399]
LMO4	#N/A	#N/A	1.31559	1.46617	1.44628	1.03847	1.37978	1.32053	2.72868	1.80554	2.69126	2.16272	#N/A	#N/A	0.934773	#N/A	0.683479	#N/A	#N/A	1.29818	0.996008	#N/A	0.730349	#N/A	#N/A	1.0234	0.830776	#N/A	0.633236	#N/A	0.90109	#N/A	1.2165	1.18175	2.55713	1.28899	3.25896	2.5899	2.57539	2.87785	2.6549	2.65397	2.03401	1.99567	1.87337	2.15311	1.7526	2.12227	0.689839	1.83116	2.68577	#N/A	#N/A	#N/A	#N/A	#N/A	#N/A	#N/A	#N/A	#N/A	#N/A	1.90192	#N/A	39	ENSG00000143013	LMO4	protein_coding	LIM domain only 4 [Source:HGNC Symbol;Acc:HGNC:6644]
PCA3	#N/A	#N/A	2.62553	1.50695	0.47835	0.626499	0.352517	0.784443	0.304635	#N/A	0.235926	#N/A	0.295935	2.65302	2.21946	0.767427	0.210212	0.330583	0.145496	0.183919	#N/A	0.204563	0.611085	0.120743	0.124077	0.139996	0.689738	0.251619	0.325911	0.26082	#N/A	#N/A	#N/A	#N/A	2.41385	#N/A	1.21672	0.879802	1.74908	1.07936	#N/A	#N/A	2.14659	3.78016	1.82037	#N/A	2.05895	1.15492	#N/A	3.05717	#N/A	2.08652	#N/A	#N/A	#N/A	0.0470175	#N/A	#N/A	#N/A	#N/A	#N/A	0.266293	#N/A	39	ENSG00000225937	PCA3	lncRNA	prostate cancer associated 3 [Source:HGNC Symbol;Acc:HGNC:8637]
#277135	#N/A	#N/A	0.225718	0.128239	0.133801	0.176832	0.113888	0.126022	#N/A	0.308202	0.109639	#N/A	#N/A	0.285079	0.13822	0.123179	#N/A	0.126046	0.106528	#N/A	#N/A	0.0934168	#N/A	0.0820132	#N/A	#N/A	0.193409	0.170862	0.178653	#N/A	0.15694	#N/A	0.12089	#N/A	2.01521	0.09962	0.29837	1.59577	0.443211	0.246293	4.97489	0.209273	4.91879	0.203792	0.210303	0.195463	0.868604	0.378111	0.175126	0.428779	0.277337	#N/A	#N/A	#N/A	#N/A	#N/A	#N/A	#N/A	#N/A	#N/A	#N/A	0.165513	0.146531	39	ENSG00000277135		lncRNA	novel transcript
CHORDC1#110172	#N/A	#N/A	0.679951	0.71252	0.812758	0.973684	#N/A	0.692221	2.03348	0.805082	1.76708	#N/A	#N/A	0.49676	0.653466	#N/A	0.854649	#N/A	#N/A	1.43316	0.905045	#N/A	#N/A	#N/A	#N/A	1.34603	#N/A	0.92458	0.766566	#N/A	0.638941	#N/A	0.952866	#N/A	0.58178	#N/A	0.920027	0.749813	0.911434	0.818495	0.67055	0.911457	0.756038	0.72357	0.761917	0.959135	0.702478	0.923842	1.86962	0.845754	0.493108	0.506359	#N/A	0.722988	#N/A	#N/A	#N/A	0.873267	0.775331	#N/A	0.654565	#N/A	#N/A	39	ENSG00000110172	CHORDC1	protein_coding	cysteine and histidine rich domain containing 1 [Source:HGNC Symbol;Acc:HGNC:14525]
#267262	#N/A	#N/A	2.36922	0.52369	0.42748	0.372371	0.173977	0.687514	0.190652	2.26412	0.162232	0.10613	0.232373	0.926747	#N/A	#N/A	#N/A	#N/A	0.129299	0.142121	#N/A	#N/A	1.00317	#N/A	#N/A	#N/A	#N/A	#N/A	#N/A	#N/A	1.17074	#N/A	0.548031	0.291584	4.18748	0.13804	0.4571	5.88783	6.3504	5.3186	5.19834	2.72021	6.24528	3.89855	4.02843	0.322688	0.402097	5.69795	0.351695	0.469945	2.58242	2.08776	#N/A	#N/A	0.0945924	#N/A	#N/A	0.0909162	#N/A	#N/A	0.164842	#N/A	#N/A	39	ENSG00000267262		lncRNA	novel transcript, antisense to RFX2
CCDC24	#N/A	#N/A	2.69216	1.03176	#N/A	0.702604	#N/A	1.08904	0.287202	2.77343	0.282299	0.181297	0.255138	1.70961	2.01089	1.28739	0.26917	0.814285	#N/A	#N/A	#N/A	#N/A	0.952953	#N/A	#N/A	#N/A	1.2162	#N/A	#N/A	#N/A	#N/A	#N/A	#N/A	#N/A	2.78396	0.31385	4.87822	2.41255	3.04111	2.52135	2.5193	2.3703	3.19158	2.12307	3.12774	1.18549	3.21114	3.05254	0.507857	3.7782	2.94132	2.14924	#N/A	#N/A	0.156274	#N/A	#N/A	0.111803	#N/A	#N/A	0.165829	0.42355	0.295943	39	ENSG00000159214	CCDC24	protein_coding	coiled-coil domain containing 24 [Source:HGNC Symbol;Acc:HGNC:28688]
RABGEF1	#N/A	#N/A	0.286281	0.379218	0.609306	0.575329	0.534288	0.329809	0.654876	0.50896	1.08241	#N/A	#N/A	0.494466	#N/A	#N/A	#N/A	0.500512	#N/A	0.970959	0.6312	#N/A	#N/A	#N/A	#N/A	0.726016	0.699669	0.611234	#N/A	#N/A	#N/A	#N/A	#N/A	#N/A	0.484189	#N/A	0.437235	0.55449	0.595808	0.508226	0.489611	0.613693	0.530501	0.640057	0.73524	0.574968	0.468238	0.751085	#N/A	0.669174	0.465446	0.365908	#N/A	#N/A	0.586575	#N/A	#N/A	0.607309	0.533126	1.13146	0.505501	0.917009	0.691994	39	ENSG00000154710	RABGEF1	protein_coding	RAB guanine nucleotide exchange factor 1 [Source:HGNC Symbol;Acc:HGNC:17676]
SLC39A11#133195	#N/A	#N/A	0.526276	0.792598	0.572424	0.954682	0.848735	#N/A	0.791549	0.798596	0.673733	1.31059	0.430365	0.621851	#N/A	0.549818	#N/A	0.727727	0.643551	1.17431	0.939971	0.575434	0.694036	#N/A	#N/A	#N/A	#N/A	#N/A	#N/A	#N/A	1.14853	0.977795	1.00387	1.36519	1.09448	1.22166	0.821464	1.13154	0.927488	1.15361	1.22313	1.0168	0.938674	0.943798	1.01174	1.0683	0.859079	1.12464	2.09562	0.94044	1.02098	#N/A	#N/A	#N/A	#N/A	#N/A	#N/A	#N/A	#N/A	#N/A	#N/A	#N/A	#N/A	39	ENSG00000133195	SLC39A11	protein_coding	solute carrier family 39 member 11 [Source:HGNC Symbol;Acc:HGNC:14463]
CD151	#N/A	#N/A	#N/A	#N/A	#N/A	#N/A	0.770748	#N/A	#N/A	1.22463	1.05706	#N/A	#N/A	1.35191	0.664751	1.00915	0.902238	1.40319	1.31817	#N/A	1.97695	0.838206	1.62876	#N/A	#N/A	1.66263	2.61087	2.62527	2.8301	1.6035	1.01041	#N/A	1.21043	1.21902	3.98946	4.67854	4.29859	3.47769	3.93021	3.72851	4.175	4.10322	3.96738	3.2512	3.23342	3.3224	3.67666	4.08899	2.97895	3.7663	3.17126	#N/A	#N/A	#N/A	#N/A	#N/A	#N/A	#N/A	#N/A	#N/A	#N/A	3.23739	3.79537	39	ENSG00000177697	CD151	protein_coding	CD151 molecule (Raph blood group) [Source:HGNC Symbol;Acc:HGNC:1630]
VWF	#N/A	#N/A	#N/A	#N/A	#N/A	#N/A	#N/A	#N/A	#N/A	#N/A	#N/A	#N/A	#N/A	6.97697	4.00537	4.24316	3.25101	5.62232	3.19591	5.23735	6.41776	1.97832	2.411	2.80331	#N/A	1.60973	1.59181	1.26324	1.87718	#N/A	3.53565	#N/A	3.22673	2.10822	6.92619	4.06348	3.85635	6.28569	3.2361	4.31707	6.82884	6.52038	5.94025	4.23589	5.29436	6.7001	5.71131	5.98104	1.32499	4.97101	5.57182	2.02503	#N/A	#N/A	#N/A	#N/A	#N/A	0.927929	#N/A	2.11326	#N/A	1.06905	#N/A	39	ENSG00000110799	VWF	protein_coding	von Willebrand factor [Source:HGNC Symbol;Acc:HGNC:12726]
DISC1FP1	#N/A	#N/A	#N/A	#N/A	#N/A	#N/A	#N/A	#N/A	#N/A	#N/A	#N/A	#N/A	#N/A	6.0001	4.69702	5.56219	1.972	5.32811	3.44041	3.51844	4.69593	2.76442	3.27043	4.36282	#N/A	1.61879	#N/A	1.39449	2.44356	#N/A	3.90208	#N/A	3.17357	1.90257	6.29742	2.79538	4.2864	7.09689	3.99086	5.74538	7.12409	6.26076	5.46982	3.49832	4.53905	7.7154	4.83357	6.28325	0.918677	4.12116	5.58398	2.06895	#N/A	0.621253	1.69847	1.06205	#N/A	#N/A	#N/A	#N/A	2.52885	#N/A	#N/A	39	ENSG00000261645	DISC1FP1	lncRNA	DISC1 fusion partner 1 [Source:HGNC Symbol;Acc:HGNC:33625]
DENND2A	2.83003	5.25802	#N/A	1.32123	#N/A	0.50254	0.837392	2.53104	#N/A	2.07093	0.726287	1.88678	#N/A	#N/A	#N/A	#N/A	#N/A	#N/A	#N/A	#N/A	#N/A	#N/A	#N/A	#N/A	#N/A	3.74994	5.39615	3.72406	4.63267	5.69842	0.829435	1.02037	1.3307	1.19377	7.55331	7.57436	6.50168	8.72581	6.47291	6.56292	8.82356	7.58373	7.91459	7.55677	6.87802	6.59809	6.78324	7.6089	3.12728	7.08714	7.82399	#N/A	#N/A	1.06251	#N/A	#N/A	#N/A	#N/A	#N/A	#N/A	#N/A	4.74091	5.05545	38	ENSG00000146966	DENND2A	protein_coding	DENN domain containing 2A [Source:HGNC Symbol;Acc:HGNC:22212]
PHACTR1	2.84427	#N/A	#N/A	#N/A	#N/A	#N/A	#N/A	0.451143	#N/A	1.39235	#N/A	1.12161	#N/A	#N/A	1.05984	0.863885	1.28655	#N/A	#N/A	#N/A	#N/A	#N/A	0.905833	#N/A	#N/A	1.2965	#N/A	#N/A	#N/A	1.77044	1.99586	#N/A	1.71566	2.42797	2.67566	2.667	2.92532	3.02038	2.87091	3.15512	2.89314	2.33142	2.77921	2.80302	2.86122	3.08856	2.68764	2.77789	2.11968	2.75441	3.35658	2.06222	#N/A	1.97688	2.23328	1.4546	#N/A	1.19067	#N/A	#N/A	1.81176	3.6531	2.08627	38	ENSG00000112137	PHACTR1	protein_coding	phosphatase and actin regulator 1 [Source:HGNC Symbol;Acc:HGNC:20990]
TRPV2	6.15429	#N/A	#N/A	1.3286	#N/A	#N/A	0.933717	2.53105	#N/A	2.64773	1.28869	2.848	#N/A	1.46859	1.25275	1.45593	1.84482	1.32316	1.14424	#N/A	1.70641	1.15913	2.13977	#N/A	#N/A	1.47603	0.814203	#N/A	#N/A	#N/A	0.900726	1.25242	#N/A	2.15325	5.36459	5.26919	5.96479	6.91272	6.77756	6.37935	7.99632	5.67199	8.42321	5.84915	6.39403	3.78013	6.57768	6.50374	3.0703	6.42785	5.58266	#N/A	#N/A	#N/A	#N/A	#N/A	#N/A	#N/A	#N/A	#N/A	#N/A	#N/A	#N/A	38	ENSG00000187688	TRPV2	protein_coding	transient receptor potential cation channel subfamily V member 2 [Source:HGNC Symbol;Acc:HGNC:18082]
ASAP1	1.6775	#N/A	#N/A	#N/A	#N/A	#N/A	#N/A	#N/A	#N/A	0.834424	#N/A	#N/A	#N/A	1.39022	1.26277	1.44183	1.51142	1.51782	1.2984	1.98309	1.60533	1.38665	1.55135	1.42737	#N/A	0.93985	#N/A	#N/A	#N/A	2.05122	1.92241	1.18064	2.3106	1.97031	2.04253	2.05164	1.92289	2.02636	2.03162	2.01132	1.93446	2.12638	1.82548	1.98069	1.91561	2.30778	1.85317	1.93191	2.10629	1.82382	1.88939	#N/A	#N/A	#N/A	#N/A	#N/A	#N/A	#N/A	#N/A	#N/A	#N/A	1.50654	1.58425	38	ENSG00000153317	ASAP1	protein_coding	ArfGAP with SH3 domain, ankyrin repeat and PH domain 1 [Source:HGNC Symbol;Acc:HGNC:2720]
DZIP1	4.62454	3.86723	5.07376	2.89372	4.45069	6.7004	3.6647	3.19301	3.13829	2.11205	4.87307	1.46454	0.883943	#N/A	#N/A	#N/A	#N/A	#N/A	#N/A	#N/A	#N/A	#N/A	#N/A	#N/A	#N/A	3.38663	5.00909	3.60367	3.25614	2.32039	#N/A	#N/A	#N/A	#N/A	4.07135	2.87662	3.8769	4.32373	4.39811	4.74099	4.45215	3.8982	4.62798	3.41429	3.97718	3.52496	3.54225	4.45606	1.7834	3.90504	4.07556	#N/A	#N/A	#N/A	#N/A	#N/A	#N/A	#N/A	#N/A	#N/A	0.763974	4.74478	5.61197	38	ENSG00000134874	DZIP1	protein_coding	DAZ interacting zinc finger protein 1 [Source:HGNC Symbol;Acc:HGNC:20908]
TCF7L1	1.42416	3.228	#N/A	#N/A	#N/A	0.485762	0.527056	0.557965	#N/A	0.874214	#N/A	0.747902	#N/A	#N/A	#N/A	#N/A	0.911966	#N/A	#N/A	#N/A	#N/A	#N/A	0.377987	#N/A	#N/A	2.7865	3.70923	3.82834	5.24716	4.15403	0.673878	#N/A	0.772162	1.38326	1.81431	1.97758	1.77441	1.77362	2.42452	1.75707	1.50525	1.62993	2.87498	2.44899	2.88958	1.99716	2.60514	2.2946	1.72953	2.83902	1.58058	#N/A	#N/A	#N/A	0.491615	#N/A	#N/A	#N/A	#N/A	#N/A	0.766589	5.15218	3.75517	38	ENSG00000152284	TCF7L1	protein_coding	transcription factor 7 like 1 [Source:HGNC Symbol;Acc:HGNC:11640]
#228655	3.39929	#N/A	4.63504	3.82992	7.56225	4.3642	2.97552	3.97426	3.49758	3.69688	3.09089	4.05811	#N/A	1.39788	0.760979	0.664164	1.77087	1.98371	1.81418	1.59479	#N/A	1.48316	2.01473	2.39723	#N/A	#N/A	#N/A	#N/A	#N/A	#N/A	#N/A	#N/A	#N/A	#N/A	8.01516	6.68103	6.26205	7.41973	5.81395	6.36182	8.58117	6.32238	7.09215	6.70127	7.058	8.42209	6.17907	7.3196	3.51908	5.77015	8.74892	#N/A	#N/A	#N/A	#N/A	#N/A	#N/A	#N/A	#N/A	#N/A	#N/A	#N/A	#N/A	38	ENSG00000228655		lncRNA	novel transcript, antisense to ARHGAP15
CTNNA3	1.28464	2.6852	4.50291	2.78827	5.87298	6.13409	4.28927	3.03655	2.45869	#N/A	#N/A	#N/A	1.29724	6.90364	4.20645	4.88485	1.63896	5.28586	4.58692	5.13495	6.15957	3.32838	#N/A	1.20486	2.41636	#N/A	4.50084	4.06938	5.22694	3.50415	2.10773	1.0587	0.695965	#N/A	#N/A	#N/A	#N/A	#N/A	#N/A	#N/A	#N/A	#N/A	#N/A	#N/A	#N/A	#N/A	#N/A	#N/A	#N/A	#N/A	#N/A	5.92556	#N/A	1.23689	6.51633	2.41852	1.90197	5.63094	1.62236	4.81598	#N/A	3.79359	4.85848	38	ENSG00000183230	CTNNA3	protein_coding	catenin alpha 3 [Source:HGNC Symbol;Acc:HGNC:2511]
HDX	2.38882	1.71328	#N/A	#N/A	0.653356	#N/A	0.930952	#N/A	#N/A	2.35872	1.14616	1.27502	#N/A	0.488208	#N/A	#N/A	#N/A	1.14563	1.66824	1.18505	#N/A	#N/A	0.863774	#N/A	#N/A	1.50618	0.653547	#N/A	#N/A	#N/A	#N/A	0.971149	#N/A	0.784956	3.47652	4.92725	5.16702	4.58842	6.24273	4.72086	4.49316	2.65958	6.53956	5.44469	8.13053	3.307	5.8354	4.94966	1.06143	6.53407	3.94411	0.443622	#N/A	#N/A	0.807324	#N/A	#N/A	#N/A	#N/A	#N/A	0.815011	2.24779	1.72906	38	ENSG00000165259	HDX	protein_coding	highly divergent homeobox [Source:HGNC Symbol;Acc:HGNC:26411]
TASP1	1.67763	#N/A	0.935893	0.70586	0.913701	1.40509	0.931187	0.697308	1.19979	1.15346	1.16481	#N/A	0.532856	#N/A	#N/A	#N/A	#N/A	#N/A	#N/A	#N/A	#N/A	#N/A	#N/A	#N/A	#N/A	1.23056	1.13392	1.29519	1.6402	#N/A	#N/A	#N/A	#N/A	#N/A	1.37176	2.3598	1.42216	1.45821	1.51195	1.52301	1.47179	1.38771	1.37418	1.46495	1.36548	1.64348	1.23917	1.43931	1.54906	1.37522	1.71701	0.610316	#N/A	0.585674	0.908313	0.860444	#N/A	0.572803	#N/A	#N/A	#N/A	#N/A	0.783711	38	ENSG00000089123	TASP1	protein_coding	taspase 1 [Source:HGNC Symbol;Acc:HGNC:15859]
SCN7A	1.68632	1.76902	5.76912	4.71511	4.63789	3.87693	3.57953	3.44866	2.3116	2.34575	2.83792	1.97421	#N/A	#N/A	#N/A	#N/A	#N/A	#N/A	#N/A	#N/A	#N/A	#N/A	#N/A	#N/A	#N/A	3.30362	3.42706	3.01986	4.33678	2.31777	0.513223	#N/A	#N/A	0.764184	6.38533	7.32157	6.16876	7.9594	7.051	6.15707	7.88168	5.60259	8.08511	6.05071	6.48349	5.30939	6.84513	6.99961	1.79756	7.0653	6.30075	#N/A	#N/A	#N/A	#N/A	#N/A	#N/A	#N/A	#N/A	#N/A	#N/A	4.82375	7.3085	38	ENSG00000136546	SCN7A	protein_coding	sodium voltage-gated channel alpha subunit 7 [Source:HGNC Symbol;Acc:HGNC:10594]
KANK3	2.35925	#N/A	#N/A	#N/A	#N/A	#N/A	#N/A	#N/A	#N/A	#N/A	#N/A	#N/A	#N/A	3.31719	2.23714	2.95001	1.93113	3.00691	1.57102	2.38959	3.56138	1.35179	2.24916	1.42723	#N/A	0.981712	3.10978	2.68814	4.26671	1.72697	1.84845	#N/A	1.44355	0.996737	6.29289	5.92375	5.28137	5.90573	4.51609	6.03176	7.94102	7.12574	6.32526	4.21879	4.30239	4.37787	5.05554	5.61287	1.96157	4.70042	6.92346	#N/A	#N/A	#N/A	#N/A	#N/A	#N/A	#N/A	#N/A	#N/A	#N/A	2.16661	#N/A	38	ENSG00000186994	KANK3	protein_coding	KN motif and ankyrin repeat domains 3 [Source:HGNC Symbol;Acc:HGNC:24796]
VASP	2.10349	#N/A	#N/A	#N/A	#N/A	#N/A	#N/A	#N/A	#N/A	1.44097	#N/A	#N/A	#N/A	2.55636	2.60428	2.06414	1.60023	2.63945	3.59795	1.81857	1.75822	2.5674	2.52915	2.8295	#N/A	0.951925	0.592546	0.771727	#N/A	#N/A	1.5753	1.17546	1.84666	1.40058	4.44531	3.79407	4.85949	4.64346	5.07281	4.98828	5.08709	4.51237	5.28224	4.21366	4.83629	4.16886	4.43195	4.8181	3.12191	4.46445	4.31604	#N/A	#N/A	#N/A	#N/A	#N/A	#N/A	#N/A	#N/A	#N/A	#N/A	1.34653	#N/A	38	ENSG00000125753	VASP	protein_coding	vasodilator stimulated phosphoprotein [Source:HGNC Symbol;Acc:HGNC:12652]
#227486	1.12022	1.83751	0.499225	0.684426	0.843169	0.677333	1.12531	1.43296	0.914224	2.26745	1.41683	1.30414	#N/A	#N/A	#N/A	#N/A	#N/A	#N/A	#N/A	#N/A	#N/A	#N/A	#N/A	#N/A	#N/A	2.5692	2.29626	2.56342	3.28448	#N/A	#N/A	0.538774	#N/A	0.684311	6.17924	6.05291	5.84204	6.98687	5.70867	6.18904	7.0591	6.02037	6.08583	6.35346	5.92419	5.4067	5.65467	5.99477	2.40949	5.86001	6.43023	#N/A	#N/A	#N/A	#N/A	#N/A	#N/A	#N/A	#N/A	#N/A	0.800354	1.10915	1.33626	38	ENSG00000227486		lncRNA	novel transcript
CLSTN1	1.53763	#N/A	#N/A	0.54519	#N/A	#N/A	#N/A	#N/A	#N/A	0.685252	1.33429	#N/A	#N/A	0.725868	0.469725	0.775978	0.618273	0.842729	1.08121	#N/A	#N/A	0.941149	0.838498	1.10215	#N/A	1.05554	1.28981	1.54004	0.967566	#N/A	0.806718	#N/A	0.648054	0.681237	1.08631	1.57963	1.1264	1.16025	0.95539	1.09345	1.10289	1.28614	0.899606	0.942005	1.02005	1.42799	0.922952	1.11024	1.78417	0.953948	1.06499	#N/A	#N/A	#N/A	#N/A	#N/A	#N/A	#N/A	#N/A	#N/A	0.564695	#N/A	#N/A	38	ENSG00000171603	CLSTN1	protein_coding	calsyntenin 1 [Source:HGNC Symbol;Acc:HGNC:17447]
MEF2D	1.32296	1.47058	3.3012	1.8318	3.98056	2.60046	2.80921	2.15281	4.06118	#N/A	4.03926	1.12996	1.31993	2.03751	1.70651	1.59011	1.68996	2.5704	1.95812	3.5324	2.14605	3.11671	0.606081	1.72666	0.946502	#N/A	1.2662	1.18305	1.61122	1.67189	1.00094	#N/A	1.19766	#N/A	#N/A	#N/A	#N/A	#N/A	#N/A	#N/A	#N/A	#N/A	#N/A	#N/A	#N/A	#N/A	#N/A	#N/A	#N/A	#N/A	#N/A	0.809598	#N/A	1.02093	0.57851	0.67923	#N/A	1.9065	0.686535	#N/A	#N/A	1.55076	1.13531	38	ENSG00000116604	MEF2D	protein_coding	myocyte enhancer factor 2D [Source:HGNC Symbol;Acc:HGNC:6997]
SGSM1	2.05179	#N/A	1.25956	#N/A	1.79422	2.16828	#N/A	#N/A	#N/A	1.20824	1.23108	#N/A	#N/A	3.1709	2.99557	2.07281	1.43687	5.83159	1.66834	1.02415	2.45072	1.61529	2.02962	#N/A	#N/A	#N/A	#N/A	1.26439	2.74176	#N/A	#N/A	#N/A	#N/A	#N/A	1.75731	1.79869	2.43491	2.3784	3.21197	2.33524	2.05359	1.54469	3.83669	2.37578	3.88058	2.72918	3.3962	3.29079	#N/A	3.85532	2.10309	1.71484	#N/A	#N/A	2.10268	0.298777	#N/A	#N/A	#N/A	#N/A	1.16038	#N/A	#N/A	38	ENSG00000167037	SGSM1	protein_coding	small G protein signaling modulator 1 [Source:HGNC Symbol;Acc:HGNC:29410]
EVA1B	1.52958	0.830997	#N/A	#N/A	#N/A	#N/A	1.21759	1.03297	#N/A	4.46457	#N/A	#N/A	#N/A	1.29378	1.98833	1.31821	#N/A	1.36001	#N/A	#N/A	#N/A	#N/A	2.24121	0.961283	#N/A	3.23346	2.2751	1.5488	3.4575	#N/A	2.37481	0.941409	3.26893	3.12369	9.98823	3.027	7.92334	10.3533	7.79323	7.4752	10.1507	8.89134	10.4517	9.01342	8.26747	6.32029	8.7996	10.4212	3.58478	10.3656	8.44016	#N/A	#N/A	#N/A	#N/A	#N/A	#N/A	#N/A	#N/A	#N/A	#N/A	2.15467	1.56617	38	ENSG00000142694	EVA1B	protein_coding	eva-1 homolog B [Source:HGNC Symbol;Acc:HGNC:25558]
#229751	0.91094	0.589808	1.64715	1.76906	2.00112	2.62163	2.49605	1.34615	#N/A	2.50585	0.767317	0.558441	#N/A	1.19438	#N/A	2.42244	0.961449	0.951271	#N/A	0.591149	0.750543	#N/A	2.44216	0.54961	#N/A	#N/A	#N/A	#N/A	#N/A	#N/A	#N/A	#N/A	#N/A	#N/A	9.42102	1.19898	9.33532	6.11606	6.72276	6.96011	8.65284	8.37802	7.08927	6.61924	5.75439	5.46663	7.66109	9.91473	2.71463	6.61627	8.18894	#N/A	#N/A	#N/A	#N/A	#N/A	#N/A	#N/A	#N/A	#N/A	#N/A	3.5162	1.88147	38	ENSG00000229751		lncRNA	novel transcript
RNASEH2C	2.23189	#N/A	1.54828	1.3775	1.18368	1.77168	1.6868	1.12812	1.69787	1.93671	2.74469	1.78403	#N/A	0.707291	0.870826	#N/A	#N/A	1.07131	#N/A	#N/A	#N/A	#N/A	0.762822	#N/A	#N/A	2.55077	1.14522	1.02006	#N/A	1.02255	#N/A	#N/A	#N/A	1.11285	4.09682	4.30786	5.53915	3.67939	3.3962	3.5952	4.10952	4.64598	3.31906	2.50894	2.36486	3.00736	3.00261	3.55756	2.02232	2.92291	3.06154	#N/A	#N/A	#N/A	#N/A	#N/A	#N/A	#N/A	#N/A	#N/A	#N/A	1.61582	#N/A	38	ENSG00000172922	RNASEH2C	protein_coding	ribonuclease H2 subunit C [Source:HGNC Symbol;Acc:HGNC:24116]
RHOC	2.07254	#N/A	#N/A	#N/A	#N/A	#N/A	#N/A	#N/A	#N/A	1.83387	#N/A	#N/A	#N/A	2.73566	2.05298	1.84789	1.21518	2.79013	1.5265	#N/A	1.68083	1.7379	2.07357	1.51378	#N/A	3.13891	1.6886	1.19591	1.16667	#N/A	2.82514	1.49367	1.86809	2.65281	10.7032	4.80208	8.61567	7.54964	7.19613	6.82592	10.931	7.47389	10.37	7.60223	8.99051	7.32229	11.716	8.27833	5.82604	8.98013	8.02216	#N/A	#N/A	#N/A	#N/A	#N/A	#N/A	#N/A	#N/A	#N/A	#N/A	3.47513	#N/A	38	ENSG00000155366	RHOC	protein_coding	ras homolog family member C [Source:HGNC Symbol;Acc:HGNC:669]
CDK6	1.04996	1.49435	#N/A	#N/A	#N/A	#N/A	#N/A	#N/A	#N/A	1.2424	#N/A	#N/A	#N/A	1.57956	#N/A	1.56728	0.573436	1.52695	0.933138	1.31508	2.67999	1.35335	1.52516	1.87077	#N/A	1.07119	0.693741	#N/A	#N/A	1.25649	#N/A	#N/A	#N/A	#N/A	8.16148	5.97782	6.64951	10.5548	6.23018	7.18144	9.68802	8.28072	8.17222	6.02722	6.54639	10.3793	7.86795	8.04076	3.47256	7.33155	8.60574	0.600906	#N/A	0.701161	#N/A	1.12959	#N/A	0.586056	#N/A	#N/A	1.20536	#N/A	#N/A	38	ENSG00000105810	CDK6	protein_coding	cyclin dependent kinase 6 [Source:HGNC Symbol;Acc:HGNC:1777]
EMCN	1.07648	2.91078	#N/A	#N/A	#N/A	#N/A	#N/A	#N/A	#N/A	#N/A	#N/A	#N/A	#N/A	5.13888	3.10083	4.42789	#N/A	4.28388	3.25664	4.14715	3.63443	5.78737	1.90311	2.50399	#N/A	2.46076	2.82423	1.90032	2.50854	1.60444	3.02943	#N/A	2.35635	2.23628	7.29793	4.90594	4.54559	7.28121	4.4663	4.72512	7.03787	6.67946	5.34952	4.38402	4.77704	5.82282	5.43501	5.84238	#N/A	4.95883	6.22956	#N/A	#N/A	#N/A	#N/A	#N/A	#N/A	#N/A	#N/A	#N/A	#N/A	2.38047	2.56641	38	ENSG00000164035	EMCN	protein_coding	endomucin [Source:HGNC Symbol;Acc:HGNC:16041]
METTL24	0.318313	#N/A	3.68959	0.933257	1.02894	0.6605	0.472396	2.75775	0.391986	2.60102	0.319206	#N/A	#N/A	#N/A	3.05183	#N/A	#N/A	#N/A	#N/A	#N/A	#N/A	#N/A	#N/A	#N/A	#N/A	0.398135	1.23298	0.747126	0.604268	#N/A	2.10853	0.165388	1.03092	0.492915	2.1649	#N/A	1.87272	2.68517	2.09646	2.34789	2.54688	2.23546	2.15528	2.98868	1.24274	2.77387	1.98876	1.97629	#N/A	2.0268	2.58008	4.45236	#N/A	#N/A	0.17434	#N/A	#N/A	#N/A	#N/A	#N/A	0.265242	0.728049	#N/A	38	ENSG00000053328	METTL24	protein_coding	methyltransferase like 24 [Source:HGNC Symbol;Acc:HGNC:21566]
KCNMA1-AS1	1.34461	0.51282	4.66456	3.49457	4.48825	3.08351	0.843174	3.62123	0.738233	#N/A	0.532614	0.474208	2.41532	4.96808	3.50761	4.69621	3.17614	5.13635	0.958748	0.471233	0.578029	0.643416	1.57042	0.359922	0.328962	#N/A	2.13436	3.03983	1.09674	#N/A	3.93488	0.360769	2.19632	1.20025	#N/A	#N/A	#N/A	#N/A	#N/A	#N/A	#N/A	#N/A	#N/A	#N/A	#N/A	#N/A	#N/A	#N/A	#N/A	#N/A	#N/A	3.91488	#N/A	0.180474	0.278037	#N/A	#N/A	0.222429	0.199814	#N/A	#N/A	2.76628	1.40165	38	ENSG00000236467	KCNMA1-AS1	lncRNA	KCNMA1 antisense RNA 1 [Source:HGNC Symbol;Acc:HGNC:51213]
TIMP1	1.55556	#N/A	3.86934	2.54365	6.55889	3.31564	3.08493	1.6301	2.61017	3.82193	2.46059	1.51487	#N/A	#N/A	#N/A	#N/A	#N/A	#N/A	#N/A	#N/A	#N/A	#N/A	#N/A	#N/A	#N/A	3.51321	3.60793	2.90935	1.51491	#N/A	0.833379	#N/A	1.22317	1.21986	10.9227	5.44348	10.9839	11.2641	7.93455	7.77091	14.2853	9.87034	10.1953	7.02193	7.22086	7.42738	11.9678	11.4408	4.21443	8.4003	11.6721	#N/A	#N/A	#N/A	#N/A	#N/A	#N/A	#N/A	#N/A	#N/A	0.946223	2.164	1.98027	38	ENSG00000102265	TIMP1	protein_coding	TIMP metallopeptidase inhibitor 1 [Source:HGNC Symbol;Acc:HGNC:11820]
PLXND1	1.2478	2.10143	#N/A	#N/A	#N/A	#N/A	#N/A	#N/A	#N/A	1.44029	#N/A	#N/A	#N/A	1.65343	2.20714	1.65677	0.69094	1.59809	1.99339	1.10899	1.01762	1.03372	1.57075	2.11493	#N/A	1.56844	#N/A	#N/A	0.693235	#N/A	1.47011	#N/A	1.24871	2.53364	8.85092	6.98464	6.94426	9.25474	6.88367	7.80348	10.2023	6.8007	9.35593	6.72876	8.2386	8.76226	7.2296	8.44749	2.90977	6.89334	12.7792	#N/A	#N/A	#N/A	#N/A	#N/A	#N/A	#N/A	#N/A	#N/A	#N/A	2.79363	3.45805	38	ENSG00000004399	PLXND1	protein_coding	plexin D1 [Source:HGNC Symbol;Acc:HGNC:9107]
SUN1	0.756653	1.7144	#N/A	#N/A	#N/A	#N/A	#N/A	#N/A	0.49487	#N/A	0.880822	#N/A	0.336144	0.992808	0.617559	0.80513	0.771894	1.07926	0.911538	1.84038	0.669214	1.35429	0.671801	1.42593	0.772404	0.66266	1.78957	1.73889	1.88952	1.94115	1.10637	1.14226	1.05103	0.909356	0.257803	#N/A	#N/A	#N/A	#N/A	#N/A	0.289773	0.568141	#N/A	#N/A	#N/A	0.399923	#N/A	#N/A	1.02518	#N/A	#N/A	1.08768	#N/A	0.575815	1.06996	1.18911	#N/A	2.15679	#N/A	#N/A	#N/A	2.08916	2.9362	38	ENSG00000164828	SUN1	protein_coding	Sad1 and UNC84 domain containing 1 [Source:HGNC Symbol;Acc:HGNC:18587]
MTSS2	1.47742	#N/A	2.82366	2.13373	2.62316	2.7729	1.42374	2.37559	3.32764	1.07479	4.77189	#N/A	0.835478	#N/A	1.56294	0.827289	#N/A	#N/A	#N/A	#N/A	1.42435	#N/A	#N/A	#N/A	#N/A	1.49075	2.29089	2.51577	4.54687	2.55371	#N/A	#N/A	#N/A	#N/A	1.70502	1.01171	2.0175	1.58083	1.46406	1.4228	1.56558	1.85453	1.36763	1.63247	1.64426	1.84683	1.47836	1.67077	1.53275	1.16778	1.6001	#N/A	#N/A	#N/A	#N/A	#N/A	#N/A	#N/A	#N/A	#N/A	#N/A	2.54772	3.10273	38	ENSG00000132613	MTSS2	protein_coding	MTSS I-BAR domain containing 2 [Source:HGNC Symbol;Acc:HGNC:25094]
EHD1	0.981475	#N/A	#N/A	#N/A	#N/A	#N/A	#N/A	0.764659	#N/A	1.06625	#N/A	#N/A	#N/A	2.06263	1.23685	1.30055	#N/A	1.84071	2.58322	1.54253	1.73941	1.95791	2.09643	2.07923	#N/A	1.11077	1.89649	1.78436	1.9715	#N/A	1.47732	1.17717	1.11568	2.32366	3.68042	2.82815	3.85033	4.03903	3.32099	3.71068	3.85313	3.14767	3.17549	2.94743	3.6231	3.243	2.95906	3.10752	2.23366	2.89914	3.26278	#N/A	#N/A	#N/A	#N/A	#N/A	#N/A	#N/A	#N/A	#N/A	#N/A	#N/A	#N/A	38	ENSG00000110047	EHD1	protein_coding	EH domain containing 1 [Source:HGNC Symbol;Acc:HGNC:3242]
#282890	0.883651	#N/A	1.58266	#N/A	#N/A	#N/A	0.878044	1.65786	#N/A	1.38022	#N/A	#N/A	#N/A	2.58747	3.10581	2.06281	2.61241	2.60798	#N/A	#N/A	0.660092	#N/A	1.73743	0.382666	#N/A	1.12224	2.80321	1.91877	2.39329	#N/A	2.82682	#N/A	1.16921	0.822117	4.5451	0.711088	3.87388	6.03099	4.16756	5.05842	6.18375	4.95946	4.94974	4.30728	4.23273	4.30731	3.94507	4.30875	#N/A	4.98392	6.02537	#N/A	#N/A	#N/A	#N/A	#N/A	#N/A	#N/A	#N/A	#N/A	#N/A	1.81242	0.902561	38	ENSG00000282890		lncRNA	novel transcript
INTS6L	1.09717	#N/A	0.412817	1.0859	#N/A	#N/A	#N/A	0.858209	#N/A	2.86367	1.01266	1.56334	#N/A	0.621359	1.14903	0.531094	#N/A	1.28137	0.876196	1.32501	1.14334	0.867565	1.40837	2.06846	#N/A	#N/A	#N/A	#N/A	0.892985	#N/A	1.11852	#N/A	1.29109	1.36084	8.17625	6.78358	6.49667	9.10448	7.2939	6.66423	8.58644	6.71622	7.70984	8.54408	6.01902	6.52516	6.62571	7.51697	4.70243	7.45305	7.1803	#N/A	#N/A	#N/A	#N/A	#N/A	#N/A	#N/A	#N/A	#N/A	#N/A	#N/A	#N/A	38	ENSG00000165359	INTS6L	protein_coding	integrator complex subunit 6 like [Source:HGNC Symbol;Acc:HGNC:27334]
NXPH3	0.184387	#N/A	3.4192	1.10573	0.730726	0.545282	0.346163	0.974028	0.31461	4.70063	#N/A	#N/A	0.446451	#N/A	2.84573	#N/A	#N/A	#N/A	#N/A	#N/A	#N/A	#N/A	1.23257	#N/A	#N/A	0.322745	1.14399	0.528594	0.515498	#N/A	3.29809	#N/A	0.462096	0.335987	8.14794	0.319188	6.44416	8.74514	7.86469	8.8548	9.79861	5.82205	10.7387	6.60533	5.76304	0.945799	8.26792	7.36711	0.41394	8.72002	7.23601	0.809422	#N/A	#N/A	#N/A	#N/A	#N/A	#N/A	#N/A	#N/A	#N/A	0.454627	#N/A	38	ENSG00000182575	NXPH3	protein_coding	neurexophilin 3 [Source:HGNC Symbol;Acc:HGNC:8077]
EMILIN1	0.962765	1.53141	4.58594	3.83315	4.13349	3.71982	3.28353	3.65864	3.23306	3.45206	3.36762	1.49039	#N/A	#N/A	0.736048	#N/A	0.883422	#N/A	#N/A	#N/A	#N/A	#N/A	0.817558	#N/A	#N/A	2.89297	3.3361	3.59681	3.64985	#N/A	#N/A	#N/A	#N/A	#N/A	6.35138	4.61267	6.97423	10.7115	5.92081	6.42666	8.66001	5.99638	7.57068	7.19507	8.66102	6.7804	6.30804	7.30139	4.32291	6.2542	5.75256	#N/A	#N/A	#N/A	#N/A	#N/A	#N/A	#N/A	#N/A	#N/A	#N/A	5.1031	1.74353	38	ENSG00000138080	EMILIN1	protein_coding	elastin microfibril interfacer 1 [Source:HGNC Symbol;Acc:HGNC:19880]
NRP1	#N/A	3.87537	#N/A	#N/A	#N/A	#N/A	#N/A	#N/A	#N/A	0.327308	#N/A	#N/A	#N/A	2.38641	1.50567	#N/A	0.676505	2.2856	2.18002	2.08691	1.51079	2.14555	1.7841	1.50293	#N/A	1.21511	#N/A	#N/A	2.56259	2.61278	3.29838	1.0168	2.98907	2.32606	2.19006	1.37174	2.20166	2.13113	2.65771	2.48804	2.25696	2.54489	2.49322	2.17737	2.76139	2.36801	2.347	2.34771	2.0502	3.02269	2.54439	#N/A	#N/A	#N/A	#N/A	#N/A	#N/A	#N/A	#N/A	#N/A	#N/A	3.85761	2.95089	38	ENSG00000099250	NRP1	protein_coding	neuropilin 1 [Source:HGNC Symbol;Acc:HGNC:8004]
ANGPT1	#N/A	3.41072	6.67438	4.05694	5.97234	7.37809	4.36532	4.049	4.71259	#N/A	1.6576	#N/A	1.5944	1.01282	1.54077	0.792658	1.52666	0.986512	1.21388	1.55371	0.647013	1.28071	#N/A	0.655464	1.23895	0.84391	4.12608	3.60962	3.45691	2.78963	2.34727	1.66463	1.83412	1.19026	#N/A	#N/A	#N/A	#N/A	#N/A	#N/A	#N/A	#N/A	#N/A	#N/A	#N/A	#N/A	#N/A	#N/A	#N/A	#N/A	#N/A	1.18352	#N/A	#N/A	1.37171	0.802441	#N/A	2.378	1.20739	1.7837	#N/A	4.82239	6.11008	38	ENSG00000154188	ANGPT1	protein_coding	angiopoietin 1 [Source:HGNC Symbol;Acc:HGNC:484]
FERMT2	#N/A	3.66388	#N/A	0.416054	#N/A	#N/A	#N/A	0.566326	#N/A	0.790857	#N/A	0.696582	#N/A	#N/A	#N/A	0.309891	0.524444	#N/A	#N/A	0.836536	#N/A	#N/A	0.537542	#N/A	#N/A	1.6423	3.97375	3.41377	4.09936	1.0819	1.31879	0.694608	1.33931	1.17836	1.50482	1.25365	1.57487	1.40736	1.25394	1.41495	1.42443	1.85365	1.16648	1.23541	1.40284	1.7809	1.25125	1.35107	1.55279	1.13866	1.40219	#N/A	#N/A	#N/A	#N/A	#N/A	#N/A	#N/A	#N/A	#N/A	0.507254	4.23251	3.35081	38	ENSG00000073712	FERMT2	protein_coding	FERM domain containing kindlin 2 [Source:HGNC Symbol;Acc:HGNC:15767]
ADAMTS12#151388	#N/A	6.13652	4.59308	3.81817	4.53029	3.80298	2.88682	2.73925	2.63137	2.79872	2.74423	1.94669	#N/A	#N/A	#N/A	#N/A	#N/A	#N/A	#N/A	#N/A	#N/A	#N/A	#N/A	#N/A	#N/A	3.6712	4.37678	4.07559	5.03098	2.60651	2.61002	1.39127	2.70803	2.30582	7.85423	5.5855	7.39427	7.66458	6.33134	7.05084	8.00641	7.15976	8.44613	6.78056	6.46546	5.83575	7.33771	8.08179	#N/A	8.58648	7.66275	#N/A	#N/A	#N/A	#N/A	#N/A	#N/A	#N/A	#N/A	#N/A	#N/A	4.64779	7.79106	38	ENSG00000151388	ADAMTS12	protein_coding	ADAM metallopeptidase with thrombospondin type 1 motif 12 [Source:HGNC Symbol;Acc:HGNC:14605]
ARMCX4	#N/A	2.61731	0.453755	0.618291	0.993772	0.685673	0.572112	0.605224	0.921338	0.831081	0.647722	#N/A	#N/A	#N/A	#N/A	#N/A	0.552929	#N/A	#N/A	0.735619	#N/A	#N/A	#N/A	#N/A	#N/A	0.731044	1.12039	1.18083	2.01368	#N/A	0.547087	1.00987	0.448986	0.595386	0.902933	1.83911	0.811696	1.03189	0.94835	1.11681	0.952834	0.728416	0.865745	0.950231	0.890523	1.12349	0.763708	1.07013	#N/A	0.870104	0.816506	#N/A	#N/A	#N/A	#N/A	#N/A	#N/A	#N/A	#N/A	#N/A	#N/A	3.10659	2.508	38	ENSG00000196440	ARMCX4	protein_coding	armadillo repeat containing X-linked 4 [Source:HGNC Symbol;Acc:HGNC:28615]
AGMO	#N/A	4.61082	#N/A	0.758804	#N/A	#N/A	0.828949	#N/A	#N/A	1.97825	#N/A	1.24663	#N/A	#N/A	0.571876	#N/A	#N/A	#N/A	#N/A	#N/A	#N/A	#N/A	#N/A	#N/A	#N/A	6.60678	4.78752	4.67247	7.47103	3.46246	3.59762	2.73769	3.83753	7.36435	12.1169	7.12464	6.72797	10.1343	7.28286	6.58613	9.8406	8.70074	8.72347	5.40605	6.98033	6.72468	7.57661	9.16658	1.61756	6.76705	7.72115	0.74675	#N/A	#N/A	1.58269	1.75286	#N/A	#N/A	#N/A	#N/A	1.1605	5.36045	3.68383	38	ENSG00000187546	AGMO	protein_coding	alkylglycerol monooxygenase [Source:HGNC Symbol;Acc:HGNC:33784]
SHISA6	#N/A	4.66383	2.99576	2.82917	3.24196	2.94734	1.2836	2.87744	1.17691	2.23426	2.01589	2.3847	#N/A	#N/A	#N/A	#N/A	#N/A	#N/A	#N/A	#N/A	#N/A	#N/A	#N/A	#N/A	#N/A	2.59159	4.09296	3.50937	4.60138	3.37025	2.17669	#N/A	2.07763	0.891538	7.72308	5.13941	5.29058	6.7218	6.53679	6.24744	7.17275	7.8613	7.87785	4.97018	7.07748	5.88021	6.40472	7.22977	3.85328	6.15141	7.3474	#N/A	#N/A	#N/A	#N/A	#N/A	#N/A	#N/A	#N/A	#N/A	#N/A	3.82577	6.63094	38	ENSG00000188803	SHISA6	protein_coding	shisa family member 6 [Source:HGNC Symbol;Acc:HGNC:34491]
MAGI2-AS3	#N/A	4.03522	1.66118	0.986091	1.49992	1.7213	1.7379	0.716848	2.19768	1.69118	2.8398	1.01298	0.902212	#N/A	#N/A	#N/A	#N/A	#N/A	#N/A	#N/A	#N/A	#N/A	#N/A	#N/A	#N/A	2.31772	4.16301	3.8208	4.43109	#N/A	#N/A	#N/A	#N/A	#N/A	2.0471	2.32597	2.59982	2.14773	3.0148	2.47788	1.90511	1.48839	2.54307	2.50469	2.54793	1.86371	2.24931	2.18628	1.28126	2.97444	1.80657	1.16614	#N/A	#N/A	0.663022	#N/A	#N/A	#N/A	#N/A	#N/A	1.21592	3.7111	5.67143	38	ENSG00000234456	MAGI2-AS3	lncRNA	MAGI2 antisense RNA 3 [Source:HGNC Symbol;Acc:HGNC:40862]
NAALAD2#077616	#N/A	3.4981	2.98998	3.52569	2.34733	3.51207	2.77298	3.39212	3.06638	3.10485	4.70046	2.95123	0.939595	#N/A	0.612418	#N/A	#N/A	#N/A	#N/A	#N/A	#N/A	#N/A	#N/A	#N/A	#N/A	2.27576	3.40931	4.65879	4.2702	2.42674	#N/A	#N/A	#N/A	#N/A	5.51641	6.0936	5.17483	6.19489	5.86022	5.67146	6.1028	5.63705	5.81463	4.53188	5.39869	5.3385	5.36477	5.46498	0.945986	5.10248	5.65086	#N/A	#N/A	0.756962	#N/A	#N/A	#N/A	#N/A	#N/A	#N/A	#N/A	4.09072	3.39076	38	ENSG00000077616	NAALAD2	protein_coding	N-acetylated alpha-linked acidic dipeptidase 2 [Source:HGNC Symbol;Acc:HGNC:14526]
OXR1	#N/A	1.53016	0.629146	0.636926	0.92419	0.54498	0.692252	#N/A	1.36058	0.807801	2.25222	#N/A	0.445272	#N/A	#N/A	#N/A	#N/A	#N/A	#N/A	#N/A	#N/A	#N/A	0.499449	0.795304	#N/A	0.807706	#N/A	#N/A	0.510728	#N/A	0.864261	0.744237	0.941454	1.21627	0.974394	0.923547	1.36093	1.02657	1.21499	1.0582	0.959584	1.15155	0.859728	0.956003	0.992149	1.06277	0.812619	0.968406	#N/A	0.943082	1.09436	#N/A	#N/A	#N/A	#N/A	#N/A	#N/A	0.615969	#N/A	#N/A	0.630405	1.11193	1.2971	38	ENSG00000164830	OXR1	protein_coding	oxidation resistance 1 [Source:HGNC Symbol;Acc:HGNC:15822]
LURAP1L-AS1	#N/A	3.58976	#N/A	1.94493	#N/A	#N/A	1.17017	2.73599	#N/A	1.98439	1.16648	2.4695	0.764953	0.71319	#N/A	0.648837	1.08513	0.977123	#N/A	#N/A	#N/A	#N/A	1.05252	1.28741	#N/A	3.93211	7.574	4.51048	4.61238	#N/A	#N/A	#N/A	#N/A	#N/A	2.10269	3.12382	3.56881	3.01632	4.63825	2.93925	2.63591	0.899126	5.98546	4.54843	5.25451	2.627	5.97029	4.50395	#N/A	5.39439	1.8524	#N/A	#N/A	#N/A	#N/A	0.847884	#N/A	#N/A	#N/A	#N/A	1.33263	6.51778	3.69681	38	ENSG00000235448	LURAP1L-AS1	lncRNA	LURAP1L antisense RNA 1 [Source:HGNC Symbol;Acc:HGNC:49761]
TMEM135	#N/A	1.50706	0.533356	0.528246	0.825946	1.10136	0.580424	#N/A	1.24959	#N/A	1.20081	0.77944	0.441345	#N/A	#N/A	#N/A	#N/A	#N/A	#N/A	#N/A	#N/A	#N/A	#N/A	0.646592	#N/A	1.23532	1.09365	1.65336	2.09729	1.25825	0.356416	#N/A	0.447583	0.745516	0.579634	#N/A	0.527192	0.668385	0.648488	0.610374	0.529492	0.464525	0.61866	0.549919	0.624395	0.727246	0.552165	0.701186	0.886892	0.820252	0.790138	0.318184	#N/A	#N/A	#N/A	#N/A	#N/A	#N/A	#N/A	#N/A	#N/A	1.27416	0.80964	38	ENSG00000166575	TMEM135	protein_coding	transmembrane protein 135 [Source:HGNC Symbol;Acc:HGNC:26167]
SCMH1	#N/A	1.19841	0.597865	#N/A	0.865935	1.4432	0.797855	0.815438	1.10607	0.582246	1.00735	0.549863	#N/A	#N/A	0.346632	#N/A	#N/A	#N/A	#N/A	#N/A	#N/A	#N/A	#N/A	#N/A	#N/A	1.0731	1.8935	1.87942	1.91176	0.968909	0.32708	#N/A	0.521421	0.596265	0.638366	0.680399	0.385347	0.515014	0.521559	0.567656	0.532905	0.65216	0.497776	0.5059	0.555109	0.66972	0.574121	0.559157	1.43256	0.497598	0.533435	#N/A	#N/A	#N/A	#N/A	#N/A	#N/A	#N/A	#N/A	#N/A	#N/A	1.14171	2.29106	38	ENSG00000010803	SCMH1	protein_coding	Scm polycomb group protein homolog 1 [Source:HGNC Symbol;Acc:HGNC:19003]
CFAP69	#N/A	2.9521	2.936	2.29601	3.64012	3.59738	1.93851	0.751927	2.7573	1.43256	2.29585	2.16783	0.812587	#N/A	1.16744	#N/A	#N/A	#N/A	#N/A	1.43753	#N/A	1.11605	1.02321	#N/A	#N/A	1.05596	3.4587	4.1015	3.19223	#N/A	#N/A	#N/A	#N/A	#N/A	1.01909	#N/A	0.867548	0.85432	1.13026	1.35623	0.856885	0.957561	1.04341	1.29814	1.09874	0.872639	1.099	1.08011	1.36847	1.04066	0.94185	#N/A	#N/A	#N/A	#N/A	#N/A	#N/A	#N/A	#N/A	#N/A	#N/A	6.29571	2.81703	38	ENSG00000105792	CFAP69	protein_coding	cilia and flagella associated protein 69 [Source:HGNC Symbol;Acc:HGNC:26107]
ESD	#N/A	2.53534	2.85503	1.77396	2.82756	2.03356	1.98577	2.1657	1.76123	1.33528	3.39492	1.50535	0.999085	#N/A	#N/A	#N/A	#N/A	#N/A	#N/A	#N/A	#N/A	#N/A	#N/A	#N/A	#N/A	0.961082	1.37134	1.37996	1.91025	#N/A	#N/A	#N/A	#N/A	#N/A	0.624749	1.43662	1.77772	0.696384	1.98244	1.3196	0.697516	0.541965	1.14655	0.918312	1.16506	0.803008	0.827923	1.03704	0.860924	1.24059	0.806865	0.631645	#N/A	#N/A	#N/A	#N/A	#N/A	2.55565	0.87402	#N/A	#N/A	1.97491	2.66021	38	ENSG00000139684	ESD	protein_coding	esterase D [Source:HGNC Symbol;Acc:HGNC:3465]
LINC02614	#N/A	1.94565	1.69638	1.96216	2.53161	2.41948	1.3451	1.67766	0.957441	2.1324	1.27054	1.42589	0.872845	#N/A	#N/A	#N/A	#N/A	0.580728	#N/A	#N/A	#N/A	#N/A	0.592933	#N/A	#N/A	2.7855	2.77463	3.17353	4.96956	1.3594	#N/A	#N/A	#N/A	#N/A	2.55544	2.69545	2.28659	2.65066	2.57488	2.53697	2.5126	2.46537	2.20713	2.61456	2.25817	2.36714	2.01844	2.40278	0.779351	2.29578	2.74236	#N/A	#N/A	#N/A	#N/A	#N/A	#N/A	#N/A	#N/A	#N/A	#N/A	2.76981	4.77842	38	ENSG00000241288	LINC02614	lncRNA	long intergenic non-protein coding RNA 2614 [Source:HGNC Symbol;Acc:HGNC:54072]
RUFY2	#N/A	1.28598	0.591465	0.535862	1.23833	0.78435	0.805257	0.531948	1.16918	0.675973	2.15132	0.900247	#N/A	#N/A	#N/A	#N/A	#N/A	#N/A	#N/A	0.806591	#N/A	0.603403	#N/A	#N/A	#N/A	1.36981	1.2294	1.38217	1.16828	1.14565	#N/A	#N/A	#N/A	#N/A	0.793266	0.933443	0.850743	0.793389	0.839823	0.857176	0.813537	1.1081	0.751086	0.695394	0.783523	0.995102	0.8171	0.87899	1.11155	0.731304	0.871095	#N/A	#N/A	#N/A	#N/A	#N/A	#N/A	#N/A	0.567813	#N/A	#N/A	1.42816	0.970846	38	ENSG00000204130	RUFY2	protein_coding	RUN and FYVE domain containing 2 [Source:HGNC Symbol;Acc:HGNC:19761]
MYO1C	#N/A	1.52156	#N/A	#N/A	#N/A	#N/A	#N/A	#N/A	#N/A	1.41774	#N/A	#N/A	#N/A	0.740246	0.80746	1.27048	1.17869	1.26447	0.754673	#N/A	1.05031	0.639877	1.56526	1.05895	#N/A	2.2271	2.11742	2.87232	2.61963	#N/A	1.25532	#N/A	1.42524	1.75813	4.70201	3.38286	4.78861	4.3731	4.72577	4.64991	4.94433	4.26369	4.6414	3.92304	3.82104	4.05375	3.94777	4.67298	3.12607	4.17018	4.32044	#N/A	#N/A	#N/A	#N/A	#N/A	#N/A	#N/A	#N/A	#N/A	#N/A	2.94474	3.392	38	ENSG00000197879	MYO1C	protein_coding	myosin IC [Source:HGNC Symbol;Acc:HGNC:7597]
MOCS1	#N/A	0.825107	3.38557	2.10626	2.67132	2.97992	2.39251	2.51033	1.92121	0.918005	1.00571	#N/A	#N/A	1.53101	1.73451	1.32663	#N/A	1.66558	#N/A	#N/A	1.64559	#N/A	0.984602	#N/A	#N/A	#N/A	3.12923	3.52689	3.01341	#N/A	1.57898	#N/A	#N/A	#N/A	0.897681	#N/A	0.737514	1.01436	1.22885	1.12598	1.06946	1.20443	0.932386	1.05781	0.772449	1.8053	0.796674	1.0459	1.33484	1.0259	1.22172	#N/A	#N/A	#N/A	#N/A	#N/A	#N/A	#N/A	#N/A	#N/A	#N/A	3.43744	2.85088	38	ENSG00000124615	MOCS1	protein_coding	molybdenum cofactor synthesis 1 [Source:HGNC Symbol;Acc:HGNC:7190]
NDFIP1	#N/A	0.917855	0.968982	0.712285	0.996148	0.998623	1.19527	0.826805	1.88122	0.454947	2.00932	0.978414	0.653199	#N/A	#N/A	#N/A	0.529509	#N/A	#N/A	#N/A	#N/A	#N/A	#N/A	#N/A	#N/A	#N/A	0.794269	0.613824	0.836241	#N/A	0.496979	#N/A	0.685423	0.716417	0.33304	#N/A	0.57422	0.3638	0.333124	0.330413	0.324372	0.658559	0.262184	#N/A	#N/A	0.506458	#N/A	0.362619	0.874674	0.345951	0.36728	0.573272	#N/A	0.810324	#N/A	#N/A	#N/A	0.714645	0.803942	#N/A	0.621302	#N/A	1.43438	38	ENSG00000131507	NDFIP1	protein_coding	Nedd4 family interacting protein 1 [Source:HGNC Symbol;Acc:HGNC:17592]
C1orf198	#N/A	0.684182	3.43887	2.32029	2.71865	#N/A	2.96546	3.06302	3.79719	2.0132	1.8636	#N/A	#N/A	#N/A	1.67036	#N/A	#N/A	#N/A	#N/A	#N/A	#N/A	#N/A	0.798577	#N/A	#N/A	#N/A	2.21883	2.46448	2.83498	0.812563	1.43237	#N/A	1.6383	1.70519	1.41083	1.86753	2.15081	1.20468	2.87605	1.53707	1.03429	1.092	4.1486	2.96994	3.19267	1.68194	3.66779	2.17119	1.21166	4.28694	1.14687	0.635256	#N/A	#N/A	#N/A	#N/A	#N/A	#N/A	#N/A	#N/A	#N/A	4.61003	1.78263	38	ENSG00000119280	C1orf198	protein_coding	chromosome 1 open reading frame 198 [Source:HGNC Symbol;Acc:HGNC:25900]
PCDH18	#N/A	0.406778	6.15421	3.71613	3.01971	2.2328	1.06782	4.5359	0.789972	5.02231	0.62925	0.329901	0.788987	#N/A	#N/A	#N/A	#N/A	#N/A	#N/A	#N/A	#N/A	#N/A	#N/A	#N/A	#N/A	0.605397	3.71513	1.78949	1.34182	#N/A	3.19481	#N/A	2.90162	0.755996	9.39156	0.393085	9.52691	7.80531	7.44175	9.81255	10.7974	7.70777	9.0193	8.20073	7.4401	5.06777	8.49015	7.20926	1.42229	9.84411	10.197	#N/A	#N/A	#N/A	#N/A	#N/A	#N/A	#N/A	#N/A	#N/A	#N/A	1.23201	0.71078	38	ENSG00000189184	PCDH18	protein_coding	protocadherin 18 [Source:HGNC Symbol;Acc:HGNC:14268]
PTPRJ	#N/A	#N/A	2.7202	#N/A	3.05592	4.20172	1.87832	2.50272	1.88008	#N/A	1.68376	#N/A	#N/A	2.91614	0.55283	2.27299	#N/A	2.88755	2.65896	2.53152	2.96183	1.30283	1.06004	1.47014	2.27482	#N/A	#N/A	#N/A	#N/A	#N/A	0.826989	1.37504	0.599962	1.19477	0.835371	#N/A	0.709313	0.694161	1.43423	0.469962	0.491222	0.546737	1.65149	1.55472	1.83509	0.687648	1.62184	1.27307	1.06955	2.12087	#N/A	0.853494	#N/A	#N/A	#N/A	#N/A	#N/A	#N/A	#N/A	#N/A	#N/A	#N/A	#N/A	38	ENSG00000149177	PTPRJ	protein_coding	protein tyrosine phosphatase receptor type J [Source:HGNC Symbol;Acc:HGNC:9673]
HSDL2	#N/A	#N/A	2.69208	1.94779	2.23126	2.69269	2.72214	1.55117	3.61566	#N/A	3.40053	0.709517	1.30327	3.69987	2.45053	2.76001	1.36463	3.00025	2.34533	4.48307	2.57514	4.20754	#N/A	2.30154	1.90355	#N/A	1.18678	1.37595	1.37783	1.25315	1.35433	#N/A	0.902371	0.608581	#N/A	#N/A	#N/A	#N/A	#N/A	#N/A	#N/A	#N/A	#N/A	#N/A	#N/A	#N/A	#N/A	#N/A	#N/A	#N/A	#N/A	2.22541	#N/A	0.782371	3.05663	1.59406	1.72521	3.35555	1.76054	1.9637	#N/A	2.82178	2.20889	38	ENSG00000119471	HSDL2	protein_coding	hydroxysteroid dehydrogenase like 2 [Source:HGNC Symbol;Acc:HGNC:18572]
TNFRSF21	#N/A	#N/A	2.86357	2.59747	2.47167	3.3926	2.16387	2.57874	2.65982	2.03497	2.33017	#N/A	#N/A	0.998633	0.834517	2.08556	1.86869	2.4221	#N/A	1.51757	1.35231	#N/A	1.52308	#N/A	#N/A	#N/A	#N/A	#N/A	#N/A	#N/A	1.12547	#N/A	#N/A	1.70644	6.62292	5.96865	6.28268	8.76881	6.93917	5.80159	7.12476	4.74181	6.76258	5.18563	5.05158	3.78504	5.70785	6.04185	3.64525	6.02793	4.93754	#N/A	#N/A	#N/A	#N/A	#N/A	#N/A	#N/A	#N/A	#N/A	#N/A	3.68649	3.99848	38	ENSG00000146072	TNFRSF21	protein_coding	TNF receptor superfamily member 21 [Source:HGNC Symbol;Acc:HGNC:13469]
PPFIA2-AS1	#N/A	#N/A	4.74275	0.711458	0.380217	0.340358	0.210759	0.454407	0.198253	1.62977	0.184876	#N/A	0.271742	1.33554	#N/A	#N/A	#N/A	0.406697	#N/A	#N/A	0.192905	#N/A	0.653231	#N/A	#N/A	0.161997	0.554846	0.321259	0.320017	#N/A	1.96353	0.125487	#N/A	0.197574	4.52917	#N/A	3.68517	4.23793	5.1989	4.56674	4.49457	2.70038	4.52085	0.707933	3.07963	0.809663	4.18798	3.57429	#N/A	3.76498	3.88741	#N/A	#N/A	#N/A	#N/A	#N/A	#N/A	#N/A	#N/A	#N/A	#N/A	0.285754	0.25788	38	ENSG00000257467	PPFIA2-AS1	lncRNA	PPFIA2 antisense RNA 1 [Source:HGNC Symbol;Acc:HGNC:53397]
EPHB6#106123	#N/A	#N/A	4.36525	2.4725	1.39932	1.06432	0.476405	2.09265	0.671367	2.72918	0.369674	#N/A	#N/A	1.33564	2.13364	1.43093	0.40974	1.23282	0.337217	#N/A	0.359109	0.539481	1.82123	#N/A	#N/A	#N/A	1.03726	#N/A	0.905748	#N/A	#N/A	#N/A	#N/A	#N/A	5.48206	0.389381	5.52569	6.41852	6.53973	4.40196	5.72511	3.33959	8.79041	6.57236	5.15325	3.05283	8.08819	9.40567	0.825081	6.79343	5.05556	#N/A	#N/A	#N/A	#N/A	#N/A	#N/A	#N/A	#N/A	#N/A	#N/A	#N/A	0.449934	38	ENSG00000106123	EPHB6	protein_coding	EPH receptor B6 [Source:HGNC Symbol;Acc:HGNC:3396]
SSTR2	#N/A	#N/A	2.3651	1.12098	0.900998	0.72846	0.47819	1.43613	#N/A	2.81906	#N/A	#N/A	#N/A	3.68328	2.50881	0.829193	#N/A	0.816231	#N/A	#N/A	0.319549	#N/A	2.0341	0.192386	#N/A	0.31538	1.1009	0.652423	#N/A	#N/A	2.57097	0.211668	0.785788	0.40101	4.80178	0.29094	4.25825	3.90466	4.3702	4.98847	4.93233	5.09989	4.30013	5.78883	3.55226	1.8562	4.72242	3.91769	0.66516	3.97441	5.92878	#N/A	#N/A	#N/A	#N/A	#N/A	#N/A	#N/A	#N/A	#N/A	#N/A	#N/A	#N/A	38	ENSG00000180616	SSTR2	protein_coding	somatostatin receptor 2 [Source:HGNC Symbol;Acc:HGNC:11331]
#267175	#N/A	#N/A	0.692146	#N/A	0.326839	#N/A	#N/A	0.189733	#N/A	1.04295	#N/A	0.0887658	#N/A	1.54597	0.257977	0.399101	0.096459	0.177494	0.119853	#N/A	#N/A	0.10419	0.337275	#N/A	#N/A	0.134194	0.286044	0.205427	0.230348	#N/A	0.675471	#N/A	0.182341	0.125885	3.64177	0.142296	3.47956	2.69661	3.76079	4.28874	6.02693	0.604988	4.64052	0.698782	1.03511	0.233641	4.01525	3.25126	#N/A	3.5389	4.43707	#N/A	#N/A	#N/A	#N/A	#N/A	#N/A	#N/A	#N/A	#N/A	#N/A	0.197651	0.153381	38	ENSG00000267175		lncRNA	novel transcript
ZP1	#N/A	#N/A	0.450665	0.177159	0.205483	0.209092	0.138272	0.171117	0.148652	0.236601	#N/A	#N/A	#N/A	1.22143	0.191576	0.168036	0.0717775	0.18109	#N/A	#N/A	#N/A	0.12384	0.199145	#N/A	#N/A	#N/A	0.211168	0.185477	0.192466	#N/A	0.279408	#N/A	0.142757	0.124996	0.544131	#N/A	0.365504	0.375312	4.32732	1.16249	7.13037	0.261434	6.29699	0.288701	0.262477	0.23067	5.71986	0.987157	0.208165	0.679498	0.776492	#N/A	#N/A	#N/A	#N/A	#N/A	#N/A	#N/A	#N/A	#N/A	#N/A	#N/A	0.147893	38	ENSG00000149506	ZP1	protein_coding	zona pellucida glycoprotein 1 [Source:HGNC Symbol;Acc:HGNC:13187]
ITGA4	#N/A	#N/A	2.44888	1.05302	1.19377	0.829205	#N/A	2.50944	0.431182	2.50034	#N/A	#N/A	#N/A	4.70905	3.66686	2.02102	0.464447	0.789038	0.414123	0.321214	0.418327	0.381999	2.22601	0.254017	#N/A	#N/A	#N/A	#N/A	#N/A	#N/A	3.20184	#N/A	0.955146	0.475516	7.37513	0.295912	5.09201	6.73905	4.21911	5.39475	7.6512	5.70453	6.50979	6.26684	5.69127	3.41508	4.83728	5.51016	0.728546	4.64291	9.57355	#N/A	#N/A	#N/A	#N/A	#N/A	#N/A	#N/A	#N/A	#N/A	#N/A	#N/A	#N/A	38	ENSG00000115232	ITGA4	protein_coding	integrin subunit alpha 4 [Source:HGNC Symbol;Acc:HGNC:6140]
PRUNE2	#N/A	#N/A	3.06314	0.87969	0.983596	2.34988	2.62446	1.23344	2.27175	#N/A	0.388637	#N/A	0.484719	2.03719	1.16136	1.49021	0.373429	2.43028	1.12724	0.479427	0.884512	1.33363	0.760596	0.373503	0.822128	#N/A	#N/A	#N/A	0.621305	3.35098	#N/A	#N/A	#N/A	#N/A	1.24885	0.90817	#N/A	0.920927	1.01746	#N/A	#N/A	#N/A	1.71653	2.23882	1.78897	#N/A	1.1123	0.743716	#N/A	2.26183	#N/A	1.85001	#N/A	#N/A	0.177155	0.038549	#N/A	0.812637	#N/A	#N/A	#N/A	#N/A	1.70552	38	ENSG00000106772	PRUNE2	protein_coding	prune homolog 2 with BCH domain [Source:HGNC Symbol;Acc:HGNC:25209]
C8orf82	#N/A	#N/A	2.8604	3.48405	5.01373	2.13057	1.76206	1.77367	1.67782	1.74377	1.4557	0.73583	#N/A	0.753148	0.896243	0.79264	0.92703	0.980175	#N/A	#N/A	0.958267	#N/A	1.41407	#N/A	#N/A	#N/A	1.70638	1.05675	2.32276	#N/A	0.734106	#N/A	#N/A	#N/A	1.77258	#N/A	3.30733	2.30581	2.32419	2.3065	2.07107	2.51619	2.23553	2.09962	2.09615	2.64352	2.03769	1.99741	1.60544	2.00647	2.27403	#N/A	#N/A	#N/A	#N/A	#N/A	#N/A	#N/A	#N/A	#N/A	#N/A	2.51578	#N/A	38	ENSG00000213563	C8orf82	protein_coding	chromosome 8 open reading frame 82 [Source:HGNC Symbol;Acc:HGNC:33826]
TEDC1	#N/A	#N/A	3.09705	0.972173	0.972123	0.708802	0.49106	1.18345	0.342247	2.66013	0.288686	#N/A	#N/A	1.12219	#N/A	1.17972	#N/A	0.519892	#N/A	#N/A	#N/A	#N/A	#N/A	#N/A	0.170484	#N/A	#N/A	0.620873	#N/A	#N/A	2.46237	0.19729	1.17392	#N/A	3.21594	0.430018	3.69515	3.60738	4.34785	3.97279	3.69588	2.97959	4.648	5.13003	2.47295	1.56506	4.17712	3.61061	0.453846	5.42031	3.11247	1.39136	#N/A	#N/A	0.129745	#N/A	#N/A	#N/A	#N/A	#N/A	0.210905	0.538496	#N/A	38	ENSG00000185347	TEDC1	protein_coding	tubulin epsilon and delta complex 1 [Source:HGNC Symbol;Acc:HGNC:20127]
RAB20	#N/A	#N/A	0.974831	#N/A	1.23787	2.80215	1.36848	1.64838	#N/A	1.62154	0.796777	#N/A	#N/A	2.62714	3.13804	2.05999	#N/A	4.09947	1.39681	0.698597	1.02136	#N/A	3.17955	0.662642	#N/A	#N/A	#N/A	#N/A	#N/A	#N/A	1.47444	#N/A	#N/A	1.48709	1.70623	0.848721	1.78861	1.79674	3.49677	2.17933	1.68132	1.14758	4.38983	2.81891	5.16962	2.36656	3.50782	2.59489	2.1508	5.08635	1.92106	0.867102	#N/A	#N/A	#N/A	#N/A	#N/A	#N/A	#N/A	#N/A	#N/A	2.82829	1.83671	38	ENSG00000139832	RAB20	protein_coding	RAB20, member RAS oncogene family [Source:HGNC Symbol;Acc:HGNC:18260]
PPP1R12A-AS1	#N/A	#N/A	1.48917	2.60938	1.51561	#N/A	1.17006	1.3155	0.944656	2.49596	#N/A	#N/A	0.903504	1.81319	1.65077	1.88687	#N/A	1.12617	#N/A	0.472928	0.669472	#N/A	2.18154	#N/A	#N/A	0.56867	#N/A	#N/A	1.57777	#N/A	1.69901	#N/A	2.76035	#N/A	4.25873	0.618253	4.44249	3.84236	3.31918	3.83402	3.39692	3.58458	3.63952	3.57824	2.74173	2.56404	3.47717	3.52968	#N/A	3.82785	3.95215	0.890742	#N/A	#N/A	#N/A	#N/A	#N/A	0.241343	#N/A	#N/A	#N/A	1.23864	#N/A	38	ENSG00000257557	PPP1R12A-AS1	lncRNA	PPP1R12A antisense RNA 1 [Source:HGNC Symbol;Acc:HGNC:51903]
RASD2	#N/A	#N/A	2.00436	2.12973	1.80013	#N/A	0.751309	1.3122	0.685731	2.63524	#N/A	0.323787	#N/A	0.939447	1.99142	2.97568	0.608872	0.935585	#N/A	#N/A	#N/A	#N/A	#N/A	0.288337	#N/A	0.483433	1.83459	1.15841	1.09929	#N/A	2.11078	#N/A	1.80816	#N/A	3.67274	0.497051	3.33789	2.70138	5.8909	2.52678	3.00122	2.97771	6.20644	3.64965	5.28108	1.35815	5.3736	4.30817	#N/A	6.37846	2.74631	#N/A	#N/A	#N/A	#N/A	#N/A	#N/A	#N/A	#N/A	#N/A	#N/A	0.928092	0.588044	38	ENSG00000100302	RASD2	protein_coding	RASD family member 2 [Source:HGNC Symbol;Acc:HGNC:18229]
TENT5B	#N/A	#N/A	0.61923	0.152124	0.18221	0.197617	0.12914	0.229101	#N/A	0.253495	#N/A	#N/A	#N/A	0.545166	0.218613	0.140909	0.122426	0.141763	0.107579	#N/A	#N/A	#N/A	0.197247	#N/A	0.0578337	#N/A	0.185898	0.191598	0.19829	#N/A	0.183913	#N/A	0.125083	#N/A	0.311098	0.128557	0.813594	0.312744	0.933322	0.566728	6.4739	0.24572	5.34415	0.24997	0.242895	0.215854	4.25627	0.334108	#N/A	0.758721	3.85117	#N/A	#N/A	#N/A	#N/A	#N/A	#N/A	#N/A	#N/A	#N/A	#N/A	0.186881	0.166235	38	ENSG00000158246	TENT5B	protein_coding	terminal nucleotidyltransferase 5B [Source:HGNC Symbol;Acc:HGNC:28273]
LDAH	#N/A	#N/A	0.929857	#N/A	1.07689	1.4341	1.62458	0.544922	1.27846	2.35283	3.53862	2.10583	0.657238	0.702532	0.521769	0.473922	#N/A	0.689569	#N/A	1.56461	0.880419	#N/A	1.42287	#N/A	#N/A	1.58577	#N/A	#N/A	#N/A	#N/A	0.556369	#N/A	#N/A	1.95267	3.38882	5.13956	4.13283	4.31026	5.12649	4.09225	3.54522	2.59003	5.26732	5.01886	5.64631	3.33964	4.20829	4.37913	2.41487	5.61766	3.20765	#N/A	#N/A	#N/A	#N/A	#N/A	#N/A	#N/A	#N/A	#N/A	1.33247	#N/A	#N/A	38	ENSG00000118961	LDAH	protein_coding	lipid droplet associated hydrolase [Source:HGNC Symbol;Acc:HGNC:26145]
ADARB2	#N/A	#N/A	1.2811	0.656883	#N/A	0.518607	0.273786	0.707178	0.353923	#N/A	0.330279	#N/A	#N/A	2.3334	0.995441	0.687568	#N/A	0.54594	0.255198	0.199704	0.277952	#N/A	0.689413	0.164702	#N/A	0.211365	0.754326	#N/A	0.480175	#N/A	0.997009	#N/A	#N/A	#N/A	2.45675	#N/A	1.10833	2.36391	2.82059	1.38044	1.52674	1.45062	2.18451	1.7821	1.47102	0.980721	1.65289	1.80288	#N/A	2.16489	1.83945	#N/A	#N/A	0.0642658	#N/A	#N/A	#N/A	#N/A	#N/A	#N/A	#N/A	0.749766	0.28009	38	ENSG00000185736	ADARB2	protein_coding	adenosine deaminase RNA specific B2 (inactive) [Source:HGNC Symbol;Acc:HGNC:227]
MEOX2	2.90317	3.72242	#N/A	#N/A	#N/A	#N/A	#N/A	#N/A	#N/A	2.14638	#N/A	0.79529	#N/A	#N/A	0.46027	#N/A	#N/A	#N/A	#N/A	#N/A	#N/A	#N/A	0.690148	#N/A	#N/A	3.99416	5.39119	4.01477	4.95262	3.29198	4.24077	3.06879	3.80274	3.85473	10.8445	9.43103	7.62293	9.64459	7.29329	8.26183	10.1365	7.96884	9.26767	7.19167	8.86075	8.7864	8.41425	8.29313	4.54533	8.07591	8.69119	#N/A	#N/A	#N/A	0.42087	0.603992	#N/A	#N/A	#N/A	#N/A	1.02895	6.2004	4.39933	37	ENSG00000106511	MEOX2	protein_coding	mesenchyme homeobox 2 [Source:HGNC Symbol;Acc:HGNC:7014]
ZNF385D	3.24389	4.98826	#N/A	2.03689	0.600926	#N/A	#N/A	#N/A	#N/A	1.54194	#N/A	1.16791	#N/A	#N/A	#N/A	#N/A	0.791796	#N/A	#N/A	#N/A	#N/A	#N/A	#N/A	#N/A	#N/A	3.91611	5.20331	4.31626	5.57252	3.15572	2.09131	1.11373	2.52204	2.3228	3.9472	3.71994	3.81362	3.40022	4.58373	3.81656	3.58494	2.95324	4.57526	3.85724	4.35904	2.43125	4.17269	3.98769	2.01458	4.22588	3.01084	#N/A	#N/A	1.91591	#N/A	#N/A	#N/A	#N/A	#N/A	#N/A	0.457955	6.66633	5.23983	37	ENSG00000151789	ZNF385D	protein_coding	zinc finger protein 385D [Source:HGNC Symbol;Acc:HGNC:26191]
#286481	3.59488	#N/A	3.0144	2.15917	2.0053	6.73724	3.9097	3.36416	3.57047	3.31357	2.21852	#N/A	#N/A	#N/A	#N/A	#N/A	#N/A	#N/A	#N/A	#N/A	#N/A	#N/A	#N/A	#N/A	#N/A	2.53091	2.60609	3.08904	2.1364	2.01668	0.67349	#N/A	1.22121	1.30145	6.46282	2.46859	4.68955	6.16266	5.36156	5.62259	6.67728	6.89574	5.97921	6.11512	5.74374	4.75533	5.05275	6.99298	3.4348	5.48717	5.27048	#N/A	#N/A	#N/A	1.09824	#N/A	#N/A	#N/A	#N/A	#N/A	#N/A	2.14679	#N/A	37	ENSG00000286481		lncRNA	novel transcript
IFITM2	2.544	#N/A	#N/A	#N/A	#N/A	#N/A	#N/A	#N/A	#N/A	1.39898	#N/A	#N/A	#N/A	3.82522	3.2278	2.2185	1.71229	3.32089	1.49881	#N/A	1.06496	1.57571	3.69259	0.717521	#N/A	1.04702	2.3078	3.3482	1.1846	#N/A	2.20008	#N/A	1.33643	2.06995	9.8652	3.67354	10.0748	10.3313	7.79323	10.2744	11.2539	8.85949	12.7073	8.88178	8.02044	5.95791	10.8839	10.3558	3.49066	10.4866	10.7597	#N/A	#N/A	#N/A	#N/A	#N/A	#N/A	#N/A	#N/A	#N/A	#N/A	1.52664	#N/A	37	ENSG00000185201	IFITM2	protein_coding	interferon induced transmembrane protein 2 [Source:HGNC Symbol;Acc:HGNC:5413]
RPS6KA6	0.289906	#N/A	3.71572	2.87312	0.838599	0.726163	0.53394	2.02374	0.414846	2.41058	0.348202	#N/A	#N/A	1.12513	0.891489	#N/A	#N/A	#N/A	#N/A	0.288343	#N/A	#N/A	1.26304	#N/A	#N/A	0.325346	0.93009	0.662129	#N/A	#N/A	#N/A	#N/A	#N/A	#N/A	0.940481	0.639544	3.01755	2.22428	5.13626	2.70924	2.00507	#N/A	5.57	3.43886	3.34243	1.02832	3.64027	3.71365	#N/A	5.69642	1.09222	3.38705	#N/A	#N/A	0.195744	0.0618209	#N/A	#N/A	#N/A	#N/A	#N/A	0.634822	0.470726	37	ENSG00000072133	RPS6KA6	protein_coding	ribosomal protein S6 kinase A6 [Source:HGNC Symbol;Acc:HGNC:10435]
CDKL5	2.04859	#N/A	#N/A	#N/A	#N/A	0.716374	#N/A	#N/A	0.862149	0.727121	0.919985	1.06678	#N/A	0.481074	#N/A	0.581793	1.28124	#N/A	#N/A	#N/A	0.859306	#N/A	0.663006	1.36602	#N/A	1.01526	#N/A	1.05858	1.13138	1.89478	0.899487	1.02891	1.12727	1.23858	0.838179	#N/A	0.733993	0.896942	0.830995	0.826341	0.83484	0.73365	0.865316	0.905667	0.934466	1.21633	0.766061	1.02818	#N/A	0.879622	0.828823	#N/A	#N/A	#N/A	#N/A	#N/A	#N/A	#N/A	#N/A	#N/A	#N/A	2.32848	3.55221	37	ENSG00000008086	CDKL5	protein_coding	cyclin dependent kinase like 5 [Source:HGNC Symbol;Acc:HGNC:11411]
GABBR1#204681	1.5829	1.13956	#N/A	1.07559	0.762576	0.862916	#N/A	1.41926	#N/A	2.50057	#N/A	1.21388	#N/A	#N/A	0.926026	#N/A	0.656813	#N/A	#N/A	#N/A	#N/A	#N/A	1.07427	#N/A	#N/A	2.11119	1.69785	1.87306	#N/A	1.26254	0.57106	#N/A	1.013	1.32048	8.8668	7.59473	7.42033	9.32462	7.31701	7.22427	9.21578	9.35645	8.44924	7.26099	6.72529	7.35624	7.64514	7.86912	4.0917	6.84961	8.88626	#N/A	#N/A	#N/A	#N/A	#N/A	#N/A	#N/A	#N/A	#N/A	#N/A	1.89817	3.93343	37	ENSG00000204681	GABBR1	protein_coding	gamma-aminobutyric acid type B receptor subunit 1 [Source:HGNC Symbol;Acc:HGNC:4070]
TRPC1	1.42541	2.53226	0.416461	0.408797	0.786317	0.578353	0.982064	0.940526	0.684438	2.28584	0.770584	1.64144	#N/A	#N/A	#N/A	#N/A	#N/A	#N/A	#N/A	#N/A	#N/A	#N/A	#N/A	#N/A	#N/A	3.37698	2.64111	3.14597	4.49074	2.06625	#N/A	#N/A	#N/A	#N/A	6.46283	8.15813	5.80484	8.28133	6.52687	6.98509	7.32437	5.40898	6.67744	5.54254	6.09999	5.12515	5.24566	5.93554	1.78031	5.56284	5.93042	#N/A	#N/A	#N/A	#N/A	#N/A	#N/A	#N/A	#N/A	#N/A	0.55611	2.44935	3.67249	37	ENSG00000144935	TRPC1	protein_coding	transient receptor potential cation channel subfamily C member 1 [Source:HGNC Symbol;Acc:HGNC:12333]
A1BG-AS1	2.26513	0.47078	4.35993	5.93184	4.654	3.14989	2.09404	4.05254	2.32885	2.90089	1.0908	#N/A	1.92979	#N/A	2.88808	1.30115	1.02651	#N/A	0.96806	#N/A	0.994936	#N/A	0.925044	#N/A	#N/A	#N/A	#N/A	#N/A	#N/A	#N/A	#N/A	#N/A	#N/A	1.88587	5.57284	1.18249	4.39677	6.65568	3.44303	4.64042	6.29477	8.02113	3.39147	5.38933	3.60036	3.73212	3.9246	4.10244	2.35192	2.97563	5.2921	#N/A	#N/A	#N/A	#N/A	#N/A	#N/A	#N/A	#N/A	#N/A	#N/A	#N/A	1.06551	37	ENSG00000268895	A1BG-AS1	lncRNA	A1BG antisense RNA 1 [Source:HGNC Symbol;Acc:HGNC:37133]
KLF2	1.91498	#N/A	#N/A	#N/A	#N/A	#N/A	#N/A	#N/A	#N/A	0.716326	#N/A	#N/A	#N/A	2.65535	0.805655	1.6394	1.04736	2.44464	1.57087	1.71106	1.3851	1.96622	1.40826	1.33136	#N/A	1.97781	#N/A	1.27315	#N/A	#N/A	2.49719	#N/A	2.30084	1.40392	11.1655	6.2311	7.51557	11.6382	6.19798	7.22348	10.859	8.23979	9.13094	6.78772	7.467	7.78093	7.91481	7.73868	2.63825	8.26339	8.2315	2.01004	#N/A	#N/A	#N/A	0.892432	#N/A	#N/A	#N/A	#N/A	#N/A	#N/A	#N/A	37	ENSG00000127528	KLF2	protein_coding	Kruppel like factor 2 [Source:HGNC Symbol;Acc:HGNC:6347]
TPCN1	1.13548	1.64555	3.32082	2.46235	3.3444	4.04106	2.59277	2.11347	3.10256	0.72768	2.49395	0.800446	1.04831	#N/A	0.917268	0.387659	0.629088	#N/A	#N/A	#N/A	#N/A	#N/A	#N/A	#N/A	0.654964	#N/A	#N/A	#N/A	1.09182	#N/A	#N/A	#N/A	#N/A	#N/A	0.511643	#N/A	#N/A	0.539903	#N/A	0.492163	0.582085	0.621013	#N/A	0.439484	0.383244	0.619348	#N/A	0.445519	1.36693	0.320707	0.664671	0.810599	#N/A	0.993748	1.29329	0.77287	#N/A	#N/A	0.949254	#N/A	#N/A	2.40344	4.21764	37	ENSG00000186815	TPCN1	protein_coding	two pore segment channel 1 [Source:HGNC Symbol;Acc:HGNC:18182]
MEIS3	0.406282	0.394242	3.6729	3.05346	2.50223	1.46477	0.858024	1.72148	#N/A	3.60397	0.478913	#N/A	#N/A	#N/A	#N/A	#N/A	#N/A	#N/A	#N/A	#N/A	#N/A	#N/A	#N/A	#N/A	#N/A	0.473004	3.77125	1.2727	1.02199	#N/A	3.61368	0.332085	3.18527	0.777177	7.40277	0.667505	4.89868	7.91624	7.03441	6.40224	6.63393	7.16622	7.01983	7.80095	5.93439	4.07259	5.78512	7.06468	1.20806	8.1516	7.1004	#N/A	#N/A	#N/A	#N/A	#N/A	#N/A	#N/A	#N/A	#N/A	#N/A	1.28562	0.765306	37	ENSG00000105419	MEIS3	protein_coding	Meis homeobox 3 [Source:HGNC Symbol;Acc:HGNC:29537]
CDH11	2.54195	4.38897	4.21506	3.73895	3.92374	4.80115	4.46617	2.24706	2.87398	2.87451	1.47235	2.61665	#N/A	#N/A	1.14677	#N/A	#N/A	#N/A	#N/A	#N/A	#N/A	#N/A	#N/A	#N/A	#N/A	2.47569	4.96736	4.84643	4.38392	2.3825	#N/A	#N/A	#N/A	#N/A	7.28849	6.04714	6.28573	7.27857	5.72343	5.69344	8.3068	7.46135	7.87702	5.20513	7.45213	8.1942	7.74391	6.36743	2.64102	6.49689	5.59644	#N/A	#N/A	#N/A	#N/A	#N/A	#N/A	#N/A	#N/A	#N/A	#N/A	5.01516	5.98337	37	ENSG00000140937	CDH11	protein_coding	cadherin 11 [Source:HGNC Symbol;Acc:HGNC:1750]
GRIA1	0.200011	#N/A	3.35309	0.795409	0.437434	#N/A	0.18926	0.455253	0.188958	1.41673	#N/A	0.102106	#N/A	#N/A	#N/A	#N/A	#N/A	#N/A	#N/A	#N/A	#N/A	#N/A	#N/A	#N/A	#N/A	#N/A	0.563003	0.243882	0.306288	#N/A	2.71985	#N/A	0.493673	0.18578	3.5024	0.224095	3.19528	5.41057	4.00921	5.11272	4.7523	2.81392	4.48601	4.45422	0.347689	0.35566	4.07439	3.97788	#N/A	4.64813	5.11333	1.96467	#N/A	#N/A	0.121023	#N/A	#N/A	0.086169	0.0697877	#N/A	#N/A	0.228579	0.174411	37	ENSG00000155511	GRIA1	protein_coding	glutamate ionotropic receptor AMPA type subunit 1 [Source:HGNC Symbol;Acc:HGNC:4571]
PDLIM7	1.52504	5.2648	5.27486	3.86261	3.74781	3.81508	4.22086	2.48822	3.57739	#N/A	4.2813	1.19149	1.08585	5.17242	2.41077	2.72878	1.83357	4.6417	2.78623	2.56459	2.90165	4.26108	#N/A	4.29014	1.89965	#N/A	4.89084	4.2964	5.71597	2.61942	3.56944	3.14747	2.7144	0.907913	#N/A	#N/A	#N/A	#N/A	#N/A	#N/A	#N/A	#N/A	#N/A	#N/A	#N/A	#N/A	#N/A	#N/A	#N/A	#N/A	#N/A	1.17697	#N/A	#N/A	1.75307	#N/A	#N/A	1.19652	0.921495	#N/A	#N/A	5.11973	7.02182	37	ENSG00000196923	PDLIM7	protein_coding	PDZ and LIM domain 7 [Source:HGNC Symbol;Acc:HGNC:22958]
PPP1R13L	1.53652	0.733042	#N/A	#N/A	#N/A	#N/A	#N/A	#N/A	#N/A	#N/A	#N/A	#N/A	#N/A	1.91627	1.4701	1.81601	#N/A	1.7142	#N/A	1.10774	0.990739	1.31724	1.72943	0.823177	#N/A	0.872017	1.96742	1.81059	1.30532	#N/A	0.634913	#N/A	#N/A	#N/A	2.1998	1.19346	2.04584	2.22306	2.08362	2.34745	2.75084	3.06072	1.64059	1.67253	1.52723	1.95687	1.72051	2.08571	2.90578	1.92195	2.78692	0.734399	#N/A	#N/A	#N/A	#N/A	#N/A	#N/A	#N/A	#N/A	0.758423	1.57185	1.74305	37	ENSG00000104881	PPP1R13L	protein_coding	protein phosphatase 1 regulatory subunit 13 like [Source:HGNC Symbol;Acc:HGNC:18838]
TSC22D1	0.894936	2.47254	2.09718	0.439043	1.75415	2.85734	2.22036	1.16653	1.41677	#N/A	0.892163	#N/A	0.952194	4.79364	2.83225	3.79919	2.14345	3.86406	3.34822	5.80488	3.97207	3.02082	#N/A	1.87625	2.58444	#N/A	2.20487	2.25194	2.87168	1.02483	1.52643	#N/A	0.764191	#N/A	#N/A	#N/A	#N/A	#N/A	#N/A	#N/A	#N/A	#N/A	#N/A	#N/A	#N/A	#N/A	#N/A	#N/A	#N/A	#N/A	#N/A	4.42284	#N/A	0.891188	3.35958	2.74165	#N/A	4.58272	1.72986	3.98338	#N/A	2.09596	2.465	37	ENSG00000102804	TSC22D1	protein_coding	TSC22 domain family member 1 [Source:HGNC Symbol;Acc:HGNC:16826]
LRRTM3	1.09657	2.74879	5.01857	2.97969	4.52542	6.10758	3.63251	2.58781	3.64224	#N/A	1.22907	#N/A	2.12627	4.98735	3.37939	4.42552	1.675	4.97562	3.06978	4.11926	3.93399	3.06418	#N/A	2.35368	3.49524	#N/A	3.39229	3.81503	4.4866	3.02569	0.602562	#N/A	#N/A	#N/A	#N/A	#N/A	#N/A	#N/A	#N/A	#N/A	#N/A	#N/A	#N/A	#N/A	#N/A	#N/A	#N/A	#N/A	#N/A	#N/A	#N/A	6.47542	#N/A	1.20316	5.56517	2.99068	5.13412	2.65777	2.4937	0.308034	#N/A	4.89452	4.59585	37	ENSG00000198739	LRRTM3	protein_coding	leucine rich repeat transmembrane neuronal 3 [Source:HGNC Symbol;Acc:HGNC:19410]
#287564	1.60692	1.41652	3.29738	1.89211	3.02467	2.98167	2.457	4.24481	3.13147	2.79083	3.40489	1.81884	#N/A	#N/A	#N/A	#N/A	#N/A	#N/A	#N/A	#N/A	#N/A	#N/A	#N/A	#N/A	#N/A	3.79408	7.56922	6.2929	4.57914	#N/A	1.07016	#N/A	1.42277	0.923136	4.18823	3.84647	4.23339	4.76148	4.91909	5.1255	4.89107	4.56553	4.52648	5.11779	4.57662	2.85345	4.31868	4.93842	#N/A	4.75495	4.6569	#N/A	#N/A	#N/A	#N/A	#N/A	#N/A	#N/A	#N/A	#N/A	#N/A	6.68215	5.56577	37	ENSG00000287564		lncRNA	novel transcript
IER5L	1.62344	1.18389	0.963108	0.749613	2.33133	#N/A	3.35012	#N/A	#N/A	3.36096	0.808772	1.03806	#N/A	#N/A	#N/A	#N/A	#N/A	#N/A	#N/A	#N/A	#N/A	#N/A	#N/A	#N/A	#N/A	3.03774	1.5571	2.32027	1.26443	0.816803	1.56154	1.09588	1.72655	2.59172	10.3253	5.00639	8.18938	10.8125	7.47249	7.78718	9.76665	9.0808	8.30789	9.29761	8.59319	5.10545	7.78687	10.8957	4.17229	8.06831	7.57867	#N/A	#N/A	#N/A	#N/A	#N/A	#N/A	#N/A	#N/A	#N/A	#N/A	2.24905	1.83036	37	ENSG00000188483	IER5L	protein_coding	immediate early response 5 like [Source:HGNC Symbol;Acc:HGNC:23679]
EML5	0.677881	#N/A	3.14682	1.10852	2.36396	2.89089	#N/A	#N/A	1.01262	0.78723	#N/A	#N/A	#N/A	2.08832	2.97529	2.82036	#N/A	1.89868	0.956162	0.526274	#N/A	#N/A	1.05396	0.481652	0.360446	0.799763	1.90145	2.08175	2.65511	#N/A	#N/A	#N/A	#N/A	#N/A	2.09654	#N/A	1.57081	2.99584	1.52195	2.77396	2.9738	3.30524	1.12069	1.34413	1.23725	1.27892	#N/A	1.67473	#N/A	1.11878	3.03734	1.46295	#N/A	0.226792	#N/A	#N/A	#N/A	#N/A	#N/A	#N/A	0.744059	#N/A	#N/A	37	ENSG00000165521	EML5	protein_coding	EMAP like 5 [Source:HGNC Symbol;Acc:HGNC:18197]
SPEG	1.45085	3.61428	5.72185	3.99117	4.1846	4.32781	3.15571	3.36599	2.79645	#N/A	0.871757	#N/A	2.34811	8.61875	5.41175	7.06974	2.82913	7.88257	3.51987	4.27271	5.84565	4.40767	#N/A	2.44009	4.6227	#N/A	4.92493	5.02212	4.88708	3.24331	2.6402	#N/A	1.46298	#N/A	#N/A	#N/A	#N/A	#N/A	#N/A	#N/A	#N/A	#N/A	#N/A	#N/A	#N/A	#N/A	#N/A	#N/A	#N/A	#N/A	#N/A	6.17702	#N/A	1.34467	6.24899	2.49076	#N/A	3.31463	2.17661	0.539448	#N/A	6.42197	5.02873	37	ENSG00000072195	SPEG	protein_coding	striated muscle enriched protein kinase [Source:HGNC Symbol;Acc:HGNC:16901]
SLC43A3	1.69551	1.91917	1.20138	2.07485	0.967628	#N/A	#N/A	0.828369	#N/A	3.6894	1.11989	1.86792	#N/A	#N/A	1.10912	0.59238	0.840824	#N/A	#N/A	#N/A	#N/A	#N/A	0.696622	#N/A	#N/A	1.15777	#N/A	#N/A	#N/A	#N/A	1.39549	1.391	1.46596	1.89878	6.16177	5.79134	7.03965	7.7172	9.26911	6.22781	8.94579	4.02017	13.6991	7.53234	9.11755	7.52818	8.2439	9.15312	3.02223	11.2328	5.42453	#N/A	#N/A	#N/A	#N/A	#N/A	#N/A	#N/A	#N/A	#N/A	#N/A	2.97969	2.65929	37	ENSG00000134802	SLC43A3	protein_coding	solute carrier family 43 member 3 [Source:HGNC Symbol;Acc:HGNC:17466]
NCKAP5-AS2	0.140163	#N/A	4.38031	0.437749	0.461272	0.293715	0.247922	0.325365	0.167391	1.46378	#N/A	#N/A	0.163657	1.23003	0.803407	0.725985	#N/A	0.475924	#N/A	#N/A	#N/A	#N/A	#N/A	#N/A	#N/A	0.162763	#N/A	#N/A	#N/A	#N/A	1.13861	#N/A	#N/A	0.241115	2.78719	0.110062	2.94246	3.51615	5.99846	3.88646	2.79605	1.74459	5.26684	4.4432	0.859201	0.77245	4.18888	4.86132	#N/A	7.02556	3.09126	4.00523	#N/A	#N/A	#N/A	0.030788	#N/A	#N/A	#N/A	#N/A	#N/A	0.241535	0.198733	37	ENSG00000226953	NCKAP5-AS2	lncRNA	NCKAP5 antisense RNA 2 [Source:HGNC Symbol;Acc:HGNC:54065]
LDB2	0.793766	2.59924	#N/A	#N/A	#N/A	#N/A	#N/A	#N/A	#N/A	#N/A	#N/A	#N/A	#N/A	0.879226	1.01815	#N/A	#N/A	0.605363	0.942348	1.84306	1.02911	1.22093	0.71251	#N/A	#N/A	2.88172	3.28544	2.00204	3.09615	3.87196	2.15818	#N/A	1.73926	1.78091	6.89707	5.3631	4.73304	6.96434	4.50317	5.00713	7.43607	6.78302	5.85923	5.09364	5.59195	6.01114	5.12826	6.07476	1.70154	4.53804	6.10177	#N/A	#N/A	#N/A	#N/A	#N/A	#N/A	#N/A	#N/A	#N/A	#N/A	3.39416	1.4185	37	ENSG00000169744	LDB2	protein_coding	LIM domain binding 2 [Source:HGNC Symbol;Acc:HGNC:6533]
DOK6	1.70629	#N/A	4.44473	3.37457	4.77696	4.66978	5.23188	3.57276	2.72004	2.55794	3.17973	#N/A	#N/A	#N/A	#N/A	#N/A	1.11483	#N/A	#N/A	#N/A	#N/A	#N/A	#N/A	#N/A	#N/A	3.07464	3.80091	3.39378	3.72046	2.1205	3.11643	1.74268	2.55265	2.67104	5.22337	6.64197	5.21099	5.78699	5.57927	4.82199	5.80531	5.82728	5.36316	4.97268	5.87398	4.51115	4.65775	5.64926	#N/A	5.06694	4.97532	#N/A	#N/A	#N/A	1.47503	#N/A	#N/A	#N/A	#N/A	#N/A	#N/A	#N/A	#N/A	37	ENSG00000206052	DOK6	protein_coding	docking protein 6 [Source:HGNC Symbol;Acc:HGNC:28301]
SSBP2	0.634828	1.75873	0.916035	0.440541	1.00929	1.41732	0.957876	0.339553	1.27555	0.50875	1.25678	#N/A	0.284995	#N/A	#N/A	#N/A	#N/A	#N/A	#N/A	#N/A	#N/A	#N/A	#N/A	#N/A	0.373701	0.750592	0.474524	0.58298	0.882054	1.55098	#N/A	#N/A	#N/A	#N/A	0.500157	#N/A	#N/A	0.362122	0.362771	0.431037	0.372707	0.579569	0.231462	0.471383	0.365461	0.603504	0.395425	0.423209	#N/A	0.34807	#N/A	0.344253	#N/A	#N/A	0.402803	#N/A	#N/A	#N/A	0.396698	#N/A	0.376636	1.28553	2.44044	37	ENSG00000145687	SSBP2	protein_coding	single stranded DNA binding protein 2 [Source:HGNC Symbol;Acc:HGNC:15831]
HACD1	0.930372	3.5078	7.09014	2.9877	4.72049	4.5925	3.56829	3.17169	3.96329	#N/A	2.9673	#N/A	2.48998	9.21637	7.42604	8.27892	3.2853	7.29188	3.84231	4.13274	4.38764	6.29855	#N/A	5.06176	4.27668	#N/A	5.0543	5.04353	4.87727	#N/A	4.93435	2.64952	3.27626	#N/A	#N/A	#N/A	#N/A	#N/A	#N/A	#N/A	#N/A	#N/A	#N/A	#N/A	#N/A	#N/A	#N/A	#N/A	#N/A	#N/A	#N/A	5.00421	#N/A	2.53344	5.40775	2.32347	#N/A	2.67831	1.34814	1.60503	#N/A	4.41161	5.79348	37	ENSG00000165996	HACD1	protein_coding	3-hydroxyacyl-CoA dehydratase 1 [Source:HGNC Symbol;Acc:HGNC:9639]
EXOC2	0.940996	#N/A	#N/A	#N/A	#N/A	#N/A	#N/A	#N/A	#N/A	0.691551	0.727386	#N/A	#N/A	0.580074	0.650393	0.400844	#N/A	0.551243	0.83102	1.07342	0.822828	#N/A	0.73515	0.72251	#N/A	#N/A	#N/A	0.545878	#N/A	1.34149	1.00325	0.900705	1.05962	1.28445	1.00503	0.944769	0.715807	1.03077	0.96266	1.06984	1.02377	0.987164	0.906659	0.960857	1.01003	1.42623	0.863403	0.98254	1.15717	0.926348	0.82183	#N/A	#N/A	#N/A	0.617238	#N/A	#N/A	#N/A	#N/A	#N/A	0.846646	#N/A	#N/A	37	ENSG00000112685	EXOC2	protein_coding	exocyst complex component 2 [Source:HGNC Symbol;Acc:HGNC:24968]
ADD3	0.782035	#N/A	0.561367	0.861113	0.904095	0.574254	0.820158	0.96204	#N/A	1.81095	1.52279	1.12144	#N/A	#N/A	#N/A	#N/A	#N/A	#N/A	#N/A	#N/A	#N/A	#N/A	#N/A	#N/A	#N/A	1.23203	1.41289	1.3753	0.773326	#N/A	1.81216	1.67094	1.89251	2.02726	6.01606	6.25248	5.15766	6.76139	5.23908	6.02188	7.1284	5.1298	5.39133	4.35677	4.61841	4.35841	4.13263	5.15125	2.27589	3.87636	6.32091	#N/A	#N/A	1.36741	#N/A	#N/A	#N/A	#N/A	#N/A	#N/A	0.786259	#N/A	#N/A	37	ENSG00000148700	ADD3	protein_coding	adducin 3 [Source:HGNC Symbol;Acc:HGNC:245]
TEAD2	1.55923	2.68854	#N/A	#N/A	#N/A	#N/A	#N/A	#N/A	#N/A	2.60388	#N/A	#N/A	#N/A	1.25023	1.69301	0.79053	0.939991	1.47501	#N/A	#N/A	1.25703	#N/A	2.04538	1.91948	#N/A	4.32112	6.84209	3.21243	4.15072	#N/A	1.34207	#N/A	2.44992	1.64793	5.69854	4.6092	5.10903	6.52299	5.59428	5.32272	5.99669	4.91878	7.38364	7.47778	8.94572	3.88506	6.86111	5.69327	4.26961	7.34218	5.62568	#N/A	#N/A	#N/A	#N/A	#N/A	#N/A	#N/A	#N/A	#N/A	#N/A	2.71361	2.19413	37	ENSG00000074219	TEAD2	protein_coding	TEA domain transcription factor 2 [Source:HGNC Symbol;Acc:HGNC:11715]
TGFB3	1.20322	1.00964	3.22733	2.60104	3.48986	2.65402	3.67866	3.3949	3.38237	1.21562	2.32852	#N/A	0.902077	#N/A	#N/A	#N/A	#N/A	#N/A	#N/A	#N/A	#N/A	#N/A	#N/A	#N/A	#N/A	1.77528	3.02018	5.07834	3.657	0.932649	0.825357	#N/A	1.36201	1.06565	1.07338	#N/A	2.06084	1.26494	2.78074	1.1072	0.884049	1.07605	2.92255	2.30131	2.58337	1.62985	2.57324	2.04891	1.05573	3.33895	#N/A	#N/A	#N/A	#N/A	#N/A	#N/A	#N/A	#N/A	#N/A	#N/A	#N/A	3.61882	3.77275	37	ENSG00000119699	TGFB3	protein_coding	transforming growth factor beta 3 [Source:HGNC Symbol;Acc:HGNC:11769]
DCLK2	0.964448	#N/A	#N/A	#N/A	#N/A	#N/A	#N/A	1.12169	#N/A	1.18533	#N/A	#N/A	#N/A	0.976472	1.62413	1.67559	#N/A	1.43326	1.53086	#N/A	1.93609	0.979923	1.32313	1.61452	#N/A	1.58436	4.09862	3.04369	2.96828	#N/A	0.622723	#N/A	1.19618	0.851767	5.41739	7.28185	3.91971	5.10504	4.46539	4.79377	6.10648	4.31571	4.38019	3.48299	3.47117	3.00574	3.00464	3.83725	#N/A	3.3354	5.05115	#N/A	#N/A	#N/A	#N/A	#N/A	#N/A	#N/A	#N/A	#N/A	#N/A	5.13577	4.82798	37	ENSG00000170390	DCLK2	protein_coding	doublecortin like kinase 2 [Source:HGNC Symbol;Acc:HGNC:19002]
F10	0.557905	#N/A	6.89415	3.91189	1.56225	0.751622	0.435611	3.44628	0.368614	3.24809	0.349642	0.208334	0.924856	#N/A	#N/A	#N/A	#N/A	#N/A	#N/A	#N/A	#N/A	#N/A	#N/A	#N/A	#N/A	0.580234	2.7605	1.04958	1.11901	#N/A	#N/A	#N/A	#N/A	#N/A	2.78126	0.461963	2.90588	3.09295	3.12699	3.48847	3.1254	1.98991	2.52149	2.006	2.92203	2.14586	2.33502	3.05255	#N/A	2.81554	3.47788	0.802328	#N/A	#N/A	#N/A	#N/A	#N/A	0.167787	#N/A	#N/A	0.372888	0.636419	0.606289	37	ENSG00000126218	F10	protein_coding	coagulation factor X [Source:HGNC Symbol;Acc:HGNC:3528]
#259542	0.081232	#N/A	0.183438	0.0935287	0.103354	0.132704	0.0866908	#N/A	0.0715248	0.102483	#N/A	#N/A	#N/A	0.245081	0.101561	#N/A	#N/A	0.0824528	#N/A	#N/A	#N/A	#N/A	0.0448923	#N/A	#N/A	0.0814169	0.148727	0.113829	0.136989	#N/A	0.130662	0.0495709	0.0804196	#N/A	0.191052	0.0978729	0.165598	0.193787	0.147444	0.192327	0.220708	0.137196	0.932762	0.17843	0.171368	0.150018	0.270282	0.166637	#N/A	0.150624	0.1721	#N/A	#N/A	#N/A	#N/A	#N/A	#N/A	#N/A	#N/A	#N/A	0.0253054	0.0996044	#N/A	37	ENSG00000259542		lncRNA	novel transcript
IQSEC3-AS1#256540	0.133253	#N/A	#N/A	#N/A	#N/A	#N/A	#N/A	0.489097	#N/A	1.24567	#N/A	#N/A	#N/A	4.15625	0.439828	0.350568	0.158778	0.40389	#N/A	#N/A	0.169839	#N/A	0.258963	#N/A	0.0912572	0.159621	0.484497	0.286451	0.2879	#N/A	0.717694	0.107691	0.214314	#N/A	0.7388	0.12351	5.90097	6.20435	5.72548	5.81371	8.49577	0.627835	8.25796	1.0611	0.491614	0.383184	7.46325	5.96805	0.293282	6.64329	5.44611	#N/A	#N/A	0.0392967	#N/A	#N/A	#N/A	#N/A	#N/A	#N/A	#N/A	0.27863	#N/A	37	ENSG00000256540	IQSEC3-AS1	lncRNA	IQSEC3 antisense RNA 1 [Source:HGNC Symbol;Acc:HGNC:56002]
TTC7B	0.66634	2.90121	0.448742	0.500835	0.468826	0.853172	0.726908	1.15705	1.2499	#N/A	0.631761	#N/A	#N/A	0.798375	1.21709	1.00644	1.42797	1.09271	0.826884	1.43067	1.47408	1.09199	0.51067	1.44619	0.760757	0.792745	1.38939	1.74662	1.95341	#N/A	1.32335	1.08391	1.00306	0.671478	#N/A	0.823247	#N/A	#N/A	#N/A	#N/A	#N/A	0.476944	#N/A	#N/A	#N/A	#N/A	#N/A	#N/A	0.617191	#N/A	#N/A	#N/A	#N/A	0.629292	0.438282	#N/A	#N/A	#N/A	#N/A	#N/A	#N/A	2.77463	5.57048	37	ENSG00000165914	TTC7B	protein_coding	tetratricopeptide repeat domain 7B [Source:HGNC Symbol;Acc:HGNC:19858]
PCSK2	0.0790489	#N/A	0.449029	0.101352	0.143396	0.127539	0.108715	0.0959701	#N/A	0.151694	0.0912104	#N/A	#N/A	0.300878	#N/A	0.131262	#N/A	0.0993104	#N/A	#N/A	0.096094	#N/A	0.112515	#N/A	#N/A	0.0814799	#N/A	0.146561	0.151716	#N/A	0.238489	0.058232	0.093802	0.0814504	0.210431	#N/A	0.382017	0.538188	1.04856	0.33345	3.91006	0.224028	0.343512	0.175175	0.213498	0.184485	0.551262	0.204508	#N/A	0.344761	0.243733	0.36413	#N/A	#N/A	#N/A	#N/A	#N/A	#N/A	#N/A	#N/A	#N/A	#N/A	#N/A	37	ENSG00000125851	PCSK2	protein_coding	proprotein convertase subtilisin/kexin type 2 [Source:HGNC Symbol;Acc:HGNC:8744]
#285848	0.865296	0.813982	3.96567	4.85262	5.22918	4.40865	1.88074	2.9376	1.81591	3.87703	1.24329	0.839362	0.739969	#N/A	0.909939	#N/A	#N/A	#N/A	#N/A	#N/A	#N/A	#N/A	#N/A	#N/A	#N/A	1.51499	3.6395	2.80459	4.75202	#N/A	#N/A	#N/A	#N/A	#N/A	5.93138	3.6826	4.7713	5.81644	5.45577	4.62855	6.20924	5.20927	5.89371	6.85214	5.90986	3.43556	6.34713	5.62938	2.35403	5.2725	5.63884	#N/A	#N/A	#N/A	#N/A	#N/A	#N/A	#N/A	#N/A	#N/A	#N/A	4.36621	3.07633	37	ENSG00000285848		lncRNA	novel transcript, antisense to CRISPLD2
#250064	0.0582627	#N/A	0.191654	0.0899859	0.0971496	0.132139	0.0836534	0.0842629	#N/A	0.14367	#N/A	#N/A	#N/A	0.341875	0.115857	#N/A	#N/A	#N/A	0.0795805	#N/A	#N/A	#N/A	#N/A	#N/A	#N/A	0.0936337	0.137502	0.146231	0.153067	#N/A	0.164179	#N/A	0.0687289	0.0897867	0.18372	#N/A	1.01276	0.326461	0.488985	0.275098	0.409269	0.141179	2.83055	0.183495	0.175944	0.0815242	1.77718	0.222848	0.114586	0.374332	0.166822	#N/A	#N/A	#N/A	0.0360572	#N/A	#N/A	#N/A	#N/A	#N/A	#N/A	0.114364	0.0930603	37	ENSG00000250064		lncRNA	novel transcript
#257277	0.185941	#N/A	4.80866	0.542671	0.719523	0.531103	#N/A	0.709873	0.286685	2.08523	0.272403	0.159416	#N/A	0.954483	1.72472	#N/A	#N/A	0.747163	0.209996	#N/A	0.275471	#N/A	0.633417	#N/A	#N/A	#N/A	#N/A	#N/A	#N/A	#N/A	1.56165	0.181165	0.503701	0.287695	5.52195	0.23891	5.76505	8.2226	5.63245	6.33536	7.02189	1.09109	6.22819	4.66289	4.74815	0.722383	5.77628	7.10266	0.389907	6.19947	5.88006	#N/A	#N/A	#N/A	#N/A	#N/A	#N/A	#N/A	#N/A	#N/A	#N/A	#N/A	#N/A	37	ENSG00000257277		lncRNA	novel transcript, antisense to ARHGAP15
COL5A2	#N/A	4.688	6.14081	3.28407	4.67311	5.48907	3.92247	3.8567	4.08195	2.80177	5.31118	2.13128	0.734906	#N/A	#N/A	#N/A	#N/A	#N/A	#N/A	#N/A	#N/A	#N/A	#N/A	#N/A	#N/A	3.17923	4.10015	4.39945	5.3681	5.69259	#N/A	#N/A	#N/A	#N/A	3.54972	3.53583	3.80536	3.51056	4.34953	3.57813	3.29115	2.97923	3.87398	3.41369	4.32979	3.52898	3.84479	3.58483	2.1667	4.42071	2.64049	#N/A	#N/A	#N/A	#N/A	#N/A	#N/A	#N/A	#N/A	#N/A	0.832408	4.83499	4.03174	37	ENSG00000204262	COL5A2	protein_coding	collagen type V alpha 2 chain [Source:HGNC Symbol;Acc:HGNC:2210]
SLC24A3	#N/A	3.98752	4.89068	3.83416	4.72191	5.06678	3.2773	2.91048	3.77384	#N/A	2.38099	#N/A	1.43065	6.60667	4.47452	4.3694	2.60131	5.6599	4.13328	7.08181	5.37709	3.50707	0.909832	3.7215	2.79486	#N/A	3.38846	3.63881	4.25966	#N/A	2.03069	1.44383	1.89002	0.876145	#N/A	#N/A	#N/A	#N/A	#N/A	#N/A	#N/A	0.404706	#N/A	#N/A	#N/A	#N/A	#N/A	#N/A	0.559714	#N/A	#N/A	0.671189	#N/A	#N/A	0.642069	#N/A	#N/A	0.642449	0.492242	#N/A	#N/A	4.29096	4.42224	37	ENSG00000185052	SLC24A3	protein_coding	solute carrier family 24 member 3 [Source:HGNC Symbol;Acc:HGNC:10977]
DDR2	#N/A	3.87435	3.7745	3.19281	3.68519	2.29167	3.47781	2.74464	2.74749	3.49358	2.47863	2.35794	0.444028	#N/A	#N/A	#N/A	#N/A	#N/A	#N/A	#N/A	#N/A	#N/A	#N/A	#N/A	#N/A	3.82171	5.45675	3.20359	3.79833	2.75262	#N/A	#N/A	#N/A	#N/A	7.48611	5.58024	6.56809	9.36799	6.75188	7.27977	7.92272	5.09973	8.88631	7.02537	7.67924	6.24685	7.38529	8.03673	0.807142	7.70278	7.04693	#N/A	#N/A	#N/A	#N/A	#N/A	#N/A	#N/A	#N/A	#N/A	0.672111	4.6034	4.88085	37	ENSG00000162733	DDR2	protein_coding	discoidin domain receptor tyrosine kinase 2 [Source:HGNC Symbol;Acc:HGNC:2731]
FAM13A	#N/A	2.80729	2.60938	2.17758	2.60219	2.62731	2.56949	1.40034	2.22648	#N/A	2.61609	0.873313	0.739367	#N/A	0.42371	#N/A	#N/A	#N/A	#N/A	#N/A	#N/A	#N/A	#N/A	#N/A	#N/A	0.809438	#N/A	#N/A	1.1382	1.83918	0.550106	1.11094	0.651358	0.452073	1.45166	1.04895	0.78682	1.24635	0.667369	1.39419	1.54048	1.61434	0.477018	0.704378	0.57439	1.15606	0.415021	0.712077	#N/A	0.518756	1.30842	#N/A	#N/A	#N/A	#N/A	#N/A	#N/A	#N/A	#N/A	#N/A	#N/A	2.36365	2.61255	37	ENSG00000138640	FAM13A	protein_coding	family with sequence similarity 13 member A [Source:HGNC Symbol;Acc:HGNC:19367]
PHLDB1	#N/A	3.70359	#N/A	0.432287	#N/A	0.62169	1.22389	1.75586	0.704576	1.57932	1.10656	1.16224	#N/A	#N/A	#N/A	#N/A	#N/A	#N/A	#N/A	#N/A	#N/A	#N/A	#N/A	#N/A	#N/A	2.32573	4.52622	4.64117	4.35184	3.10041	0.817003	0.651892	0.714103	1.62581	3.65085	3.83648	3.96703	3.856	3.93803	3.5576	3.73315	3.56539	3.8056	3.40165	3.56267	3.84177	3.46956	3.69949	3.02117	3.57782	3.44338	#N/A	#N/A	#N/A	#N/A	#N/A	#N/A	#N/A	#N/A	#N/A	#N/A	4.57994	3.72962	37	ENSG00000019144	PHLDB1	protein_coding	pleckstrin homology like domain family B member 1 [Source:HGNC Symbol;Acc:HGNC:23697]
LIMA1	#N/A	2.1127	0.549762	#N/A	0.59139	0.548861	0.614526	#N/A	0.676193	0.820955	1.48081	1.3881	#N/A	#N/A	#N/A	#N/A	#N/A	#N/A	#N/A	#N/A	#N/A	#N/A	#N/A	#N/A	#N/A	1.05149	3.44338	2.46989	3.27197	2.128	1.96775	1.74279	1.86591	1.53534	1.15281	1.15046	0.98628	1.11481	0.814231	1.17753	1.23949	1.31824	0.740281	1.05593	0.827181	1.04638	0.610836	0.894531	2.25076	0.757888	1.10936	#N/A	#N/A	#N/A	#N/A	#N/A	#N/A	#N/A	#N/A	#N/A	#N/A	2.41843	2.89273	37	ENSG00000050405	LIMA1	protein_coding	LIM domain and actin binding 1 [Source:HGNC Symbol;Acc:HGNC:24636]
MYOM1	#N/A	2.89264	5.13882	2.64444	5.48448	5.64497	3.47505	2.79612	2.16427	#N/A	#N/A	#N/A	1.15849	5.89043	4.13403	5.38411	2.1253	7.34048	4.68093	5.00618	5.82977	3.47095	#N/A	1.32988	2.77102	#N/A	3.04029	3.26053	4.48762	2.77326	2.59596	1.63607	1.20237	#N/A	#N/A	#N/A	#N/A	#N/A	#N/A	#N/A	#N/A	#N/A	#N/A	#N/A	#N/A	#N/A	#N/A	#N/A	#N/A	#N/A	#N/A	4.67451	#N/A	1.54653	6.04263	0.22643	4.08774	2.83333	1.45914	5.5888	#N/A	2.79769	3.92233	37	ENSG00000101605	MYOM1	protein_coding	myomesin 1 [Source:HGNC Symbol;Acc:HGNC:7613]
LAMC1	#N/A	2.30325	0.328129	0.910986	0.699588	0.598942	0.782055	#N/A	1.13459	0.747575	0.787499	0.685808	#N/A	#N/A	#N/A	#N/A	#N/A	#N/A	#N/A	#N/A	#N/A	#N/A	#N/A	#N/A	#N/A	1.67118	3.62107	3.90096	4.21993	3.56538	0.547602	0.558787	0.781713	0.836487	0.621066	0.792971	0.845061	0.700875	1.16899	0.62855	0.524727	0.523591	0.99285	1.00046	1.16151	1.2428	1.01525	0.869773	1.14641	1.24014	#N/A	#N/A	#N/A	#N/A	#N/A	#N/A	#N/A	#N/A	#N/A	#N/A	#N/A	3.84945	3.98257	37	ENSG00000135862	LAMC1	protein_coding	laminin subunit gamma 1 [Source:HGNC Symbol;Acc:HGNC:6492]
FER	#N/A	1.58596	#N/A	0.511429	0.488683	0.419204	0.499116	0.349317	0.718453	1.22812	0.614885	#N/A	#N/A	#N/A	#N/A	#N/A	#N/A	#N/A	#N/A	#N/A	#N/A	#N/A	0.37401	#N/A	#N/A	#N/A	#N/A	#N/A	0.868212	#N/A	0.472457	#N/A	0.620319	0.806722	2.22468	2.33931	2.02113	2.05364	2.03648	2.20051	2.11565	2.25632	1.82966	2.07058	2.0521	2.55666	1.86949	1.94543	1.29179	1.96242	2.13581	0.247234	#N/A	#N/A	0.477585	0.472699	#N/A	#N/A	#N/A	#N/A	0.742273	2.42601	2.28432	37	ENSG00000151422	FER	protein_coding	FER tyrosine kinase [Source:HGNC Symbol;Acc:HGNC:3655]
TMEM184B	#N/A	2.99232	#N/A	#N/A	#N/A	#N/A	#N/A	#N/A	#N/A	0.867984	#N/A	#N/A	#N/A	0.970848	0.72857	0.700157	0.968593	0.987466	#N/A	#N/A	1.29894	#N/A	0.96023	0.898426	#N/A	1.68671	2.22786	1.69662	1.21849	1.67568	0.598239	#N/A	1.23877	0.975989	1.59783	#N/A	1.18442	1.51973	1.20951	1.35869	1.56576	1.9411	1.24268	1.33311	1.36741	1.48125	1.33306	1.47608	2.66005	1.27369	1.6076	#N/A	#N/A	0.631367	#N/A	#N/A	#N/A	#N/A	#N/A	#N/A	#N/A	1.84449	1.41006	37	ENSG00000198792	TMEM184B	protein_coding	transmembrane protein 184B [Source:HGNC Symbol;Acc:HGNC:1310]
NUAK1	#N/A	4.70434	#N/A	#N/A	#N/A	#N/A	#N/A	#N/A	#N/A	#N/A	#N/A	#N/A	#N/A	0.999818	0.886677	0.607119	#N/A	1.64385	0.763169	#N/A	0.860477	1.43855	1.29734	1.14356	#N/A	1.44386	3.28133	2.52075	3.39552	3.90373	2.41819	#N/A	1.65795	1.6108	1.64607	1.55547	2.14919	1.69446	3.17188	2.30474	1.64907	1.37436	3.17646	2.44452	3.23896	1.65356	2.71656	2.48531	1.57634	3.22389	1.65937	#N/A	#N/A	#N/A	#N/A	#N/A	#N/A	#N/A	#N/A	#N/A	#N/A	1.5715	2.54048	37	ENSG00000074590	NUAK1	protein_coding	NUAK family kinase 1 [Source:HGNC Symbol;Acc:HGNC:14311]
MGP	#N/A	4.67847	3.52806	#N/A	3.18038	2.56593	2.03319	#N/A	1.93901	3.64803	2.28169	2.0134	#N/A	#N/A	#N/A	#N/A	#N/A	#N/A	#N/A	#N/A	#N/A	#N/A	#N/A	#N/A	#N/A	4.46422	4.77258	3.52774	3.27841	3.39853	1.12985	1.30722	1.04146	1.93489	8.63504	7.0122	8.78869	12.103	7.23049	8.0741	10.6266	7.70449	12.0982	6.59725	10.089	8.48095	9.08289	12.3151	2.28158	9.85128	8.42965	#N/A	#N/A	#N/A	#N/A	#N/A	#N/A	#N/A	#N/A	#N/A	#N/A	4.30549	3.44211	37	ENSG00000111341	MGP	protein_coding	matrix Gla protein [Source:HGNC Symbol;Acc:HGNC:7060]
COL6A3	#N/A	4.42174	4.70456	3.2112	4.46409	4.21199	3.16659	3.39702	4.12267	2.41563	3.90156	2.65543	#N/A	#N/A	#N/A	#N/A	#N/A	#N/A	#N/A	#N/A	#N/A	#N/A	#N/A	#N/A	#N/A	1.80125	4.19023	3.42363	3.0017	2.52973	0.951828	#N/A	#N/A	1.12529	7.17951	6.8131	5.81114	8.44326	5.78552	6.00123	7.58346	5.72077	8.50637	5.76715	6.25091	3.9531	6.62524	7.58757	1.26451	5.78185	5.8422	#N/A	#N/A	#N/A	#N/A	#N/A	#N/A	#N/A	#N/A	#N/A	#N/A	5.19415	6.06102	37	ENSG00000163359	COL6A3	protein_coding	collagen type VI alpha 3 chain [Source:HGNC Symbol;Acc:HGNC:2213]
VWA8	#N/A	1.4032	1.58609	1.25605	1.66375	2.62352	1.28228	1.07896	1.88083	#N/A	0.953275	#N/A	0.651495	1.27451	1.12422	1.14042	0.835677	1.00739	1.33507	3.17634	1.12432	1.92978	#N/A	1.28368	1.05752	#N/A	1.85279	1.97074	1.78826	3.13672	0.630449	#N/A	0.505737	#N/A	#N/A	#N/A	#N/A	#N/A	#N/A	#N/A	#N/A	#N/A	#N/A	#N/A	#N/A	#N/A	#N/A	#N/A	#N/A	#N/A	#N/A	0.893129	#N/A	0.835022	1.94509	0.575866	1.87263	1.76382	0.558161	1.00448	#N/A	0.813271	1.32351	37	ENSG00000102763	VWA8	protein_coding	von Willebrand factor A domain containing 8 [Source:HGNC Symbol;Acc:HGNC:29071]
LPIN3	#N/A	3.03855	2.30607	1.68156	2.72656	2.65258	2.32934	2.09464	3.19278	3.39115	4.21776	2.61818	1.138	#N/A	#N/A	#N/A	#N/A	#N/A	#N/A	#N/A	#N/A	#N/A	#N/A	#N/A	#N/A	2.07825	3.16134	4.43265	2.97919	1.36932	#N/A	#N/A	#N/A	#N/A	8.52454	4.73546	6.43125	7.57684	6.85819	6.3771	8.55186	6.60269	8.15349	6.20618	5.80729	7.39138	7.17392	6.82744	3.58161	7.22124	6.69867	0.534907	#N/A	#N/A	#N/A	#N/A	#N/A	#N/A	#N/A	#N/A	#N/A	4.20574	4.90019	37	ENSG00000132793	LPIN3	protein_coding	lipin 3 [Source:HGNC Symbol;Acc:HGNC:14451]
KCNB1	#N/A	2.80289	#N/A	0.748778	#N/A	#N/A	#N/A	#N/A	#N/A	#N/A	#N/A	#N/A	#N/A	3.47455	2.40844	2.24835	3.06893	3.43532	2.03397	4.55243	3.38456	2.35504	1.01859	2.84212	1.11607	1.07666	3.4431	3.09591	7.29779	2.6374	2.84146	#N/A	2.68192	1.72066	#N/A	#N/A	#N/A	#N/A	0.799657	#N/A	#N/A	#N/A	1.16359	1.36263	1.33819	#N/A	0.829291	0.816665	#N/A	2.29628	#N/A	2.52896	#N/A	1.60661	1.47523	1.74269	#N/A	1.00708	#N/A	#N/A	0.766064	4.05733	3.46083	37	ENSG00000158445	KCNB1	protein_coding	potassium voltage-gated channel subfamily B member 1 [Source:HGNC Symbol;Acc:HGNC:6231]
SELENBP1	#N/A	3.09762	3.0139	1.94143	2.2686	1.22795	2.10537	2.30391	2.05582	1.44051	4.72486	1.39218	#N/A	#N/A	#N/A	#N/A	#N/A	#N/A	#N/A	#N/A	#N/A	#N/A	#N/A	#N/A	#N/A	1.20959	3.16109	2.53677	2.45487	1.83971	1.11493	#N/A	1.61016	1.34913	0.789146	1.7297	1.91642	1.13626	1.95837	1.25692	0.862123	#N/A	1.48952	1.56938	1.62351	0.819171	1.25734	1.3166	1.28354	1.71337	1.3031	#N/A	#N/A	#N/A	#N/A	#N/A	#N/A	#N/A	#N/A	#N/A	#N/A	4.31042	3.31414	37	ENSG00000143416	SELENBP1	protein_coding	selenium binding protein 1 [Source:HGNC Symbol;Acc:HGNC:10719]
IPO9	#N/A	2.00987	#N/A	#N/A	#N/A	#N/A	#N/A	0.644558	#N/A	0.444718	#N/A	#N/A	#N/A	0.811589	0.540703	0.669034	0.872167	1.1588	#N/A	1.50965	1.18705	1.34598	0.708239	#N/A	0.983975	#N/A	0.68519	0.743571	0.762696	#N/A	0.507679	#N/A	0.634201	0.633512	0.650934	1.15665	0.467993	0.565985	0.446855	0.505522	0.500991	0.858374	0.45886	0.518712	0.58742	0.919175	0.57001	0.657311	#N/A	0.544644	0.41223	0.531804	#N/A	#N/A	#N/A	#N/A	#N/A	#N/A	#N/A	#N/A	#N/A	0.922949	#N/A	37	ENSG00000198700	IPO9	protein_coding	importin 9 [Source:HGNC Symbol;Acc:HGNC:19425]
CHRD	#N/A	1.52445	5.19828	5.45632	4.39608	5.36266	3.65812	4.31104	2.69013	3.18426	3.2796	0.681603	1.27841	#N/A	#N/A	#N/A	#N/A	#N/A	#N/A	#N/A	#N/A	#N/A	1.49426	#N/A	#N/A	2.11988	4.96878	5.44403	5.42511	1.07889	#N/A	#N/A	#N/A	#N/A	4.33171	3.67481	3.30229	3.7543	3.32922	3.37961	3.80319	4.08319	3.329	2.87588	3.35169	2.15908	2.73973	3.05252	3.98443	3.02267	3.74804	#N/A	#N/A	#N/A	#N/A	#N/A	#N/A	#N/A	#N/A	#N/A	#N/A	5.53288	4.1552	37	ENSG00000090539	CHRD	protein_coding	chordin [Source:HGNC Symbol;Acc:HGNC:1949]
UBC	#N/A	0.0749801	#N/A	#N/A	0.173647	#N/A	0.101942	#N/A	#N/A	0.373614	0.0580546	0.068347	#N/A	1.53389	0.182069	0.104371	0.0932103	0.13694	0.075919	#N/A	0.102301	#N/A	0.0463733	#N/A	#N/A	0.108068	0.169962	0.12772	0.162774	#N/A	0.179912	#N/A	#N/A	0.0981331	0.222505	0.0805786	0.540644	0.312444	#N/A	0.532684	4.53516	0.216258	3.78338	0.228734	0.225289	0.193835	1.04141	1.07064	0.120678	0.319238	2.72552	#N/A	#N/A	#N/A	#N/A	#N/A	#N/A	#N/A	#N/A	#N/A	#N/A	0.170201	#N/A	37	ENSG00000150991	UBC	protein_coding	ubiquitin C [Source:HGNC Symbol;Acc:HGNC:12468]
CHN1	#N/A	1.88805	#N/A	#N/A	#N/A	#N/A	#N/A	#N/A	#N/A	0.857666	#N/A	#N/A	#N/A	1.32614	1.45778	0.671057	#N/A	1.35955	#N/A	1.61213	1.72283	1.22215	0.862911	#N/A	0.949315	2.50308	3.09279	2.47069	3.29095	3.05665	#N/A	#N/A	#N/A	#N/A	5.63694	3.83175	4.32901	4.8217	4.13578	4.3389	5.12938	3.91245	5.85771	4.53136	5.27794	4.17272	4.84997	5.14638	2.01051	4.9861	4.55694	#N/A	#N/A	#N/A	0.829279	#N/A	#N/A	#N/A	#N/A	#N/A	0.669986	2.75797	1.9124	37	ENSG00000128656	CHN1	protein_coding	chimerin 1 [Source:HGNC Symbol;Acc:HGNC:1943]
HSPA12A	#N/A	1.59096	3.56084	2.75607	7.37964	3.62816	3.88286	3.05549	1.1569	1.50651	2.89731	0.244131	#N/A	#N/A	#N/A	#N/A	#N/A	#N/A	#N/A	#N/A	#N/A	#N/A	#N/A	#N/A	#N/A	1.62796	3.53934	3.01112	3.35804	2.86742	#N/A	#N/A	#N/A	0.843138	2.38678	2.50715	2.04885	2.39566	2.63505	2.28532	2.34472	2.31339	2.4246	2.14326	2.32027	1.85888	2.28274	2.51199	2.10141	2.82772	2.20574	#N/A	#N/A	0.923478	#N/A	#N/A	#N/A	#N/A	#N/A	#N/A	#N/A	3.91216	4.28142	37	ENSG00000165868	HSPA12A	protein_coding	heat shock protein family A (Hsp70) member 12A [Source:HGNC Symbol;Acc:HGNC:19022]
MT1M	#N/A	0.398165	#N/A	1.11814	#N/A	#N/A	#N/A	1.67556	#N/A	4.50399	#N/A	0.337858	#N/A	2.04595	1.03035	1.20397	0.885488	2.40057	0.917622	#N/A	0.76931	#N/A	2.73299	0.389127	#N/A	0.533395	3.10316	1.43722	1.62279	#N/A	#N/A	#N/A	#N/A	#N/A	9.45226	0.580211	7.73174	9.75435	7.42001	6.80894	10.6867	7.47165	10.198	8.33062	7.46651	4.4183	8.27842	8.24621	0.950158	10.0557	8.18337	#N/A	#N/A	#N/A	#N/A	#N/A	#N/A	#N/A	#N/A	#N/A	0.50999	1.0825	#N/A	37	ENSG00000205364	MT1M	protein_coding	metallothionein 1M [Source:HGNC Symbol;Acc:HGNC:14296]
#267082	#N/A	0.675041	#N/A	#N/A	#N/A	#N/A	#N/A	2.36792	#N/A	2.39234	#N/A	#N/A	#N/A	1.57527	2.71782	1.05404	#N/A	1.7256	1.08091	#N/A	1.13403	#N/A	2.90831	#N/A	0.502428	1.18521	3.06628	2.88294	3.89166	#N/A	1.72835	#N/A	1.47223	2.12553	2.24343	0.927767	3.412	2.70139	3.71171	2.65227	2.90979	1.16802	4.2798	3.52771	3.60332	3.38075	3.54183	3.68765	1.07377	4.14734	2.69526	#N/A	#N/A	#N/A	#N/A	#N/A	#N/A	#N/A	#N/A	#N/A	#N/A	3.5944	1.65213	37	ENSG00000267082		lncRNA	novel transcript, antisense to DOCK6
LURAP1	#N/A	0.594825	2.77992	#N/A	1.93727	#N/A	3.52561	1.15512	1.52655	1.71741	#N/A	#N/A	1.46868	0.751307	1.21233	#N/A	#N/A	1.2904	#N/A	#N/A	#N/A	#N/A	1.43022	#N/A	0.735926	1.14335	1.52898	4.15292	2.462	#N/A	#N/A	#N/A	#N/A	1.91817	2.77579	1.5369	2.38867	2.73817	2.42213	2.57884	3.51712	2.98537	3.0526	2.68779	2.79396	1.56628	2.63261	3.16488	2.19439	2.75203	2.85263	#N/A	#N/A	#N/A	#N/A	#N/A	#N/A	#N/A	#N/A	#N/A	#N/A	1.66403	1.41447	37	ENSG00000171357	LURAP1	protein_coding	leucine rich adaptor protein 1 [Source:HGNC Symbol;Acc:HGNC:32327]
FBXO17#269190	#N/A	1.34998	4.10625	2.45597	3.50923	6.85143	3.01072	2.55522	2.75937	2.08051	1.60433	1.93405	0.63269	#N/A	#N/A	#N/A	#N/A	#N/A	#N/A	#N/A	#N/A	#N/A	#N/A	#N/A	#N/A	3.79965	4.17601	3.41829	4.45085	2.35259	#N/A	#N/A	#N/A	0.883054	4.2511	3.13834	2.85955	4.32111	3.16892	3.64826	3.80909	3.27582	2.94788	3.66325	2.83462	2.93398	2.84891	2.80332	3.14416	2.46766	3.64349	#N/A	#N/A	#N/A	#N/A	#N/A	#N/A	#N/A	#N/A	#N/A	#N/A	5.24044	3.46896	37	ENSG00000269190	FBXO17	protein_coding	F-box protein 17 [Source:HGNC Symbol;Acc:HGNC:18754]
TMEM165	#N/A	0.87383	#N/A	#N/A	#N/A	#N/A	0.520388	#N/A	#N/A	0.720341	1.28549	1.11241	#N/A	0.461264	0.398554	0.358032	0.626754	0.463115	#N/A	#N/A	#N/A	0.888181	0.966582	1.32222	#N/A	1.02318	#N/A	#N/A	#N/A	#N/A	#N/A	#N/A	0.399383	0.507641	1.16098	1.39963	1.24522	1.1513	1.10601	1.25579	1.17565	1.36321	1.05065	1.09988	1.35109	1.19404	1.06174	1.19553	1.10769	1.16484	1.00445	0.543228	#N/A	#N/A	#N/A	#N/A	#N/A	0.551537	#N/A	#N/A	0.550226	1.01867	#N/A	37	ENSG00000134851	TMEM165	protein_coding	transmembrane protein 165 [Source:HGNC Symbol;Acc:HGNC:30760]
ZNF641	#N/A	#N/A	1.27934	0.872856	1.11488	0.949232	2.10212	2.21579	1.64872	0.639439	1.53434	0.967215	#N/A	0.713226	1.49657	0.74282	1.19311	0.943057	#N/A	#N/A	#N/A	#N/A	0.853516	#N/A	#N/A	0.981328	#N/A	#N/A	#N/A	#N/A	0.836188	#N/A	0.887071	1.44878	1.17927	#N/A	1.17552	1.14825	0.89954	1.28924	1.19632	1.26714	0.826827	0.82716	1.07193	1.03147	0.701614	1.05982	1.99779	0.754158	1.32288	#N/A	#N/A	#N/A	#N/A	#N/A	#N/A	#N/A	#N/A	#N/A	#N/A	1.03286	#N/A	37	ENSG00000167528	ZNF641	protein_coding	zinc finger protein 641 [Source:HGNC Symbol;Acc:HGNC:31834]
FBLN7	#N/A	#N/A	3.46924	3.37371	3.07138	3.34364	2.27895	3.37859	2.13812	3.72858	1.25778	0.810192	0.690965	#N/A	#N/A	#N/A	2.24399	#N/A	#N/A	#N/A	#N/A	#N/A	#N/A	#N/A	#N/A	1.83672	3.39281	2.99018	4.1703	#N/A	#N/A	#N/A	#N/A	#N/A	4.97276	3.76424	4.18991	6.11031	5.41914	5.12429	6.21225	5.39004	6.45933	6.77558	5.48014	4.08363	5.34561	6.68941	#N/A	5.40004	6.51601	1.0025	#N/A	#N/A	#N/A	0.221626	#N/A	#N/A	#N/A	#N/A	0.599792	3.36723	1.53478	37	ENSG00000144152	FBLN7	protein_coding	fibulin 7 [Source:HGNC Symbol;Acc:HGNC:26740]
SPOPL	#N/A	#N/A	0.760569	0.551211	1.58025	1.04766	0.898474	1.19461	1.56402	0.961008	1.59986	2.36586	0.598361	0.480739	#N/A	#N/A	0.633897	0.652457	#N/A	#N/A	#N/A	0.814994	0.683522	#N/A	#N/A	#N/A	#N/A	#N/A	#N/A	#N/A	#N/A	#N/A	#N/A	#N/A	1.02927	0.743581	1.31683	1.02979	1.49409	1.06747	0.97522	1.1211	1.34683	1.15739	1.30896	1.43047	1.25249	1.29916	1.4801	1.36846	1.0509	0.347288	#N/A	#N/A	#N/A	0.728288	#N/A	#N/A	#N/A	#N/A	#N/A	1.44583	1.75449	37	ENSG00000144228	SPOPL	protein_coding	speckle type BTB/POZ protein like [Source:HGNC Symbol;Acc:HGNC:27934]
MAP7	#N/A	#N/A	2.01716	0.906028	2.06656	1.16574	0.986016	2.04893	0.776363	1.27486	0.408188	#N/A	#N/A	1.08121	0.963998	1.25068	#N/A	1.02054	0.555841	#N/A	#N/A	0.490199	1.45486	#N/A	#N/A	#N/A	#N/A	#N/A	1.12378	#N/A	1.21043	#N/A	#N/A	0.574574	4.21486	#N/A	2.00301	3.18375	2.69801	3.31985	3.43361	3.6408	2.16151	2.89924	2.96783	2.50564	1.77151	2.33709	#N/A	2.44997	3.45237	#N/A	#N/A	#N/A	0.262632	#N/A	#N/A	#N/A	#N/A	#N/A	0.392398	#N/A	0.499952	37	ENSG00000135525	MAP7	protein_coding	microtubule associated protein 7 [Source:HGNC Symbol;Acc:HGNC:6869]
DPH6-DT	#N/A	#N/A	1.45706	0.940496	1.34469	1.7902	0.850191	1.25667	1.79585	0.832289	1.80803	#N/A	0.700672	0.548623	0.563807	0.750152	#N/A	#N/A	#N/A	#N/A	#N/A	#N/A	#N/A	#N/A	#N/A	#N/A	1.02812	#N/A	1.60871	#N/A	0.545897	#N/A	0.910364	#N/A	1.29572	1.56943	0.966333	1.32379	1.29133	1.1061	1.0452	0.804378	1.06176	1.32093	0.983905	0.682242	0.657873	0.933372	#N/A	1.37078	1.47789	0.726117	#N/A	#N/A	#N/A	#N/A	#N/A	#N/A	#N/A	#N/A	0.895449	2.52333	2.34952	37	ENSG00000248079	DPH6-DT	lncRNA	DPH6 divergent transcript [Source:HGNC Symbol;Acc:HGNC:44147]
FOXP4	#N/A	#N/A	3.62008	2.19263	2.83376	3.16523	1.42754	2.35585	#N/A	1.4237	0.727062	#N/A	0.870341	1.61322	1.16641	1.82588	0.498666	1.1388	1.18931	#N/A	#N/A	#N/A	1.31305	#N/A	#N/A	#N/A	#N/A	1.83558	1.97698	#N/A	2.00236	#N/A	#N/A	#N/A	1.3152	#N/A	#N/A	1.01382	#N/A	0.800119	0.95835	1.34282	0.797925	#N/A	1.30629	#N/A	0.858597	1.25343	2.32774	0.740973	1.11748	2.53833	#N/A	0.220941	0.320249	#N/A	#N/A	0.223837	#N/A	#N/A	#N/A	1.78058	1.15808	37	ENSG00000137166	FOXP4	protein_coding	forkhead box P4 [Source:HGNC Symbol;Acc:HGNC:20842]
DBNDD2	#N/A	#N/A	0.235921	0.147666	0.171241	0.18262	0.118258	0.133337	#N/A	0.263319	0.104372	#N/A	#N/A	0.220108	0.144875	0.13392	#N/A	0.155385	#N/A	#N/A	0.0950202	#N/A	0.0989022	0.0678503	0.0588517	#N/A	0.157687	#N/A	0.169889	#N/A	0.170476	#N/A	0.126428	#N/A	0.561911	0.125096	0.288989	1.45566	1.43924	1.72837	4.65358	0.251713	0.530341	0.242636	0.210273	0.206753	0.253912	0.362367	0.183983	0.271574	0.646382	#N/A	#N/A	#N/A	#N/A	#N/A	#N/A	#N/A	#N/A	#N/A	#N/A	#N/A	#N/A	37	ENSG00000244274	DBNDD2	protein_coding	dysbindin domain containing 2 [Source:HGNC Symbol;Acc:HGNC:15881]
TERF1	#N/A	#N/A	0.862411	1.08938	1.02538	1.14054	0.902658	0.723717	1.21121	0.86343	1.23522	1.30845	0.637996	0.53	0.531261	0.5072	#N/A	#N/A	#N/A	#N/A	#N/A	1.0375	#N/A	#N/A	#N/A	#N/A	1.09214	1.71122	1.39805	#N/A	#N/A	#N/A	0.635373	#N/A	0.736325	1.63946	0.875814	0.731855	0.899523	0.780841	0.731848	0.772934	0.84911	0.762656	0.884291	1.28482	0.753295	0.942218	#N/A	0.915509	0.734326	#N/A	#N/A	#N/A	#N/A	#N/A	#N/A	0.773211	#N/A	#N/A	#N/A	1.04879	#N/A	37	ENSG00000147601	TERF1	protein_coding	telomeric repeat binding factor 1 [Source:HGNC Symbol;Acc:HGNC:11728]
SEZ6L2	#N/A	#N/A	1.1451	0.521989	#N/A	#N/A	#N/A	0.414709	#N/A	1.07198	#N/A	#N/A	#N/A	1.98984	0.532992	0.183678	0.124869	0.185723	0.12269	#N/A	#N/A	#N/A	0.23162	#N/A	0.0657152	0.137755	0.439532	0.267148	#N/A	#N/A	1.04735	#N/A	0.214384	0.159997	4.11134	0.152194	2.37353	4.10589	3.73304	2.53429	4.26927	0.585834	3.96647	1.08399	0.621411	0.527903	3.37878	3.77529	0.203216	3.8916	4.78671	#N/A	#N/A	#N/A	#N/A	#N/A	#N/A	#N/A	#N/A	#N/A	#N/A	0.237814	0.174361	37	ENSG00000174938	SEZ6L2	protein_coding	seizure related 6 homolog like 2 [Source:HGNC Symbol;Acc:HGNC:30844]
CHD4	#N/A	#N/A	0.484597	0.474179	0.929657	#N/A	#N/A	0.554085	1.08063	1.05659	1.30504	1.31041	#N/A	0.444493	0.460763	0.598349	0.872204	0.820957	0.844221	1.19824	0.917977	#N/A	0.707365	#N/A	#N/A	#N/A	#N/A	#N/A	0.627121	#N/A	#N/A	#N/A	#N/A	#N/A	1.55113	1.3105	1.75965	1.56138	1.87154	1.8172	1.45962	1.75212	1.41745	1.50165	1.26155	1.35616	1.23631	1.42659	1.64476	1.39633	1.4989	#N/A	#N/A	#N/A	#N/A	#N/A	#N/A	#N/A	#N/A	#N/A	#N/A	1.14585	0.900507	37	ENSG00000111642	CHD4	protein_coding	chromodomain helicase DNA binding protein 4 [Source:HGNC Symbol;Acc:HGNC:1919]
RGS11	#N/A	#N/A	3.9392	1.64415	4.05183	2.87053	1.62269	1.11869	1.02625	2.32346	0.717819	#N/A	#N/A	#N/A	#N/A	#N/A	0.633076	#N/A	#N/A	#N/A	#N/A	#N/A	#N/A	#N/A	#N/A	0.783148	5.14413	3.03743	2.31913	#N/A	0.834665	#N/A	0.931056	#N/A	5.96987	0.779244	4.59206	5.25724	6.31475	5.22506	5.76933	4.1041	5.52601	3.39392	7.63485	3.0852	4.27484	5.57817	2.23966	5.48714	4.56433	0.980489	#N/A	#N/A	#N/A	#N/A	#N/A	#N/A	#N/A	#N/A	0.684728	2.69722	1.11275	37	ENSG00000076344	RGS11	protein_coding	regulator of G protein signaling 11 [Source:HGNC Symbol;Acc:HGNC:9993]
SUMO2	#N/A	#N/A	1.51398	0.835273	1.67484	#N/A	#N/A	#N/A	2.05804	0.849129	1.86193	1.39878	#N/A	0.990099	0.990443	0.735244	0.994107	1.55999	#N/A	1.38671	#N/A	1.42903	#N/A	#N/A	#N/A	#N/A	1.06406	1.51852	1.99516	#N/A	1.16121	#N/A	#N/A	#N/A	1.75774	1.45162	2.42308	1.69488	1.50471	1.34699	1.71151	2.09995	1.22699	1.14302	1.61116	2.12097	1.31047	1.44308	1.08053	1.39676	1.51589	#N/A	#N/A	#N/A	#N/A	#N/A	#N/A	#N/A	#N/A	#N/A	#N/A	1.58738	2.96034	37	ENSG00000188612	SUMO2	protein_coding	small ubiquitin like modifier 2 [Source:HGNC Symbol;Acc:HGNC:11125]
PELO	#N/A	#N/A	#N/A	#N/A	#N/A	#N/A	#N/A	#N/A	#N/A	2.88253	#N/A	#N/A	#N/A	2.83253	3.05713	2.74203	1.69286	2.66527	3.46985	1.09456	2.1553	3.57422	2.63513	#N/A	#N/A	1.97092	2.86487	3.68749	1.95199	#N/A	2.47107	#N/A	1.96085	2.31271	4.30493	3.57773	5.83077	4.20593	6.11978	4.16778	5.70015	4.60528	5.95534	5.22691	4.80898	4.68163	5.65151	5.49982	1.14099	5.33089	3.61269	#N/A	#N/A	#N/A	#N/A	#N/A	#N/A	#N/A	#N/A	#N/A	#N/A	3.3759	2.95025	37	ENSG00000152684	PELO	protein_coding	pelota mRNA surveillance and ribosome rescue factor [Source:HGNC Symbol;Acc:HGNC:8829]
EFCAB13-DT	#N/A	#N/A	1.28542	#N/A	1.01947	3.51833	1.20237	#N/A	#N/A	2.69796	0.732215	0.525429	#N/A	#N/A	#N/A	#N/A	#N/A	#N/A	#N/A	#N/A	#N/A	#N/A	1.09324	#N/A	#N/A	0.944132	2.54854	2.10142	1.73127	#N/A	1.95678	#N/A	1.67474	#N/A	5.4179	0.928606	4.86668	5.5919	4.76987	5.70583	6.14366	5.05341	6.05337	6.65346	7.78664	4.60818	6.11589	5.53365	2.26492	5.09864	4.90754	1.87161	#N/A	#N/A	0.34877	#N/A	#N/A	0.27881	#N/A	#N/A	0.690827	3.17398	1.12774	37	ENSG00000263293	EFCAB13-DT	lncRNA	EFCAB13 divergent transcript [Source:HGNC Symbol;Acc:HGNC:55338]
FOXC1	#N/A	#N/A	#N/A	#N/A	#N/A	#N/A	#N/A	#N/A	#N/A	3.02601	#N/A	#N/A	#N/A	3.41209	2.36371	1.4373	#N/A	4.66402	#N/A	0.737174	1.23473	1.24489	3.55809	0.678308	#N/A	0.9435	2.45153	3.36273	3.34994	#N/A	4.00096	#N/A	3.10596	1.53648	9.19849	1.44843	9.44384	9.60457	10.0718	7.4573	12.7715	7.92133	12.2708	8.19246	7.43942	5.49645	10.3116	9.8068	2.60149	9.71092	10.1695	1.01781	#N/A	#N/A	#N/A	#N/A	#N/A	#N/A	#N/A	#N/A	#N/A	2.41815	1.31231	37	ENSG00000054598	FOXC1	protein_coding	forkhead box C1 [Source:HGNC Symbol;Acc:HGNC:3800]
AGRN	#N/A	#N/A	#N/A	#N/A	#N/A	#N/A	#N/A	#N/A	#N/A	2.21558	0.685559	#N/A	#N/A	3.7754	4.09852	3.12455	#N/A	3.1458	0.64282	0.495152	0.695164	0.75244	2.84034	#N/A	#N/A	#N/A	2.26354	1.43042	1.86333	#N/A	2.3532	#N/A	3.06804	1.25125	5.5647	1.10264	4.96616	6.32014	4.19427	5.18032	6.75865	5.29808	7.11176	5.55347	5.8251	5.21906	5.75544	6.7934	1.45859	5.83978	5.72967	#N/A	#N/A	#N/A	#N/A	0.139177	#N/A	#N/A	#N/A	#N/A	#N/A	1.76585	0.930725	37	ENSG00000188157	AGRN	protein_coding	agrin [Source:HGNC Symbol;Acc:HGNC:329]
GUK1	#N/A	#N/A	#N/A	#N/A	#N/A	#N/A	#N/A	#N/A	#N/A	1.30899	#N/A	#N/A	#N/A	2.47839	3.19389	2.43895	0.983689	2.32415	0.661137	0.561862	0.928476	0.861505	1.97337	0.684699	#N/A	1.20498	1.39331	1.56007	1.66937	#N/A	1.10542	#N/A	0.974279	1.55979	9.31315	1.29647	7.33223	7.7226	6.35166	5.91675	9.80311	8.28935	8.73228	6.74205	6.50287	5.6552	7.82706	8.70365	2.50843	8.19248	6.61934	2.30103	#N/A	#N/A	#N/A	#N/A	#N/A	#N/A	#N/A	#N/A	#N/A	#N/A	#N/A	37	ENSG00000143774	GUK1	protein_coding	guanylate kinase 1 [Source:HGNC Symbol;Acc:HGNC:4693]
PKP4	#N/A	#N/A	#N/A	#N/A	#N/A	#N/A	#N/A	#N/A	#N/A	#N/A	#N/A	#N/A	#N/A	1.30922	1.09375	0.690425	#N/A	1.71871	#N/A	2.4346	1.68386	2.20907	0.92043	1.57775	#N/A	1.08579	1.29796	0.634288	1.00209	#N/A	0.955108	#N/A	0.992465	1.2487	1.81702	2.15395	1.82357	1.8627	1.92536	2.14643	1.88215	2.38693	1.72863	1.67488	1.78392	2.08912	1.76709	1.71734	1.36416	1.54511	1.98223	0.823327	#N/A	#N/A	1.32533	#N/A	#N/A	#N/A	#N/A	#N/A	#N/A	1.30004	2.81365	37	ENSG00000144283	PKP4	protein_coding	plakophilin 4 [Source:HGNC Symbol;Acc:HGNC:9026]
NEBL	#N/A	#N/A	#N/A	#N/A	#N/A	#N/A	#N/A	#N/A	#N/A	#N/A	#N/A	#N/A	#N/A	4.11259	5.17232	3.3184	#N/A	5.10599	2.18318	#N/A	3.78956	2.38841	1.15228	2.58131	#N/A	#N/A	3.01332	2.96995	3.00666	0.936324	3.78183	#N/A	4.1108	1.44845	6.51722	5.71776	4.50456	7.45154	4.1563	4.79067	7.2862	6.66255	5.75637	4.80133	6.37533	3.91794	4.90353	5.74215	#N/A	3.45911	6.80189	2.09126	#N/A	0.486532	2.25007	#N/A	#N/A	#N/A	#N/A	#N/A	#N/A	2.85032	1.5348	37	ENSG00000078114	NEBL	protein_coding	nebulette [Source:HGNC Symbol;Acc:HGNC:16932]
TMSB4X	2.60962	#N/A	#N/A	#N/A	#N/A	#N/A	#N/A	#N/A	#N/A	0.957244	#N/A	#N/A	#N/A	4.4273	2.75813	2.92002	1.28722	5.60656	4.20297	#N/A	3.8364	1.7403	2.86355	3.21855	#N/A	1.85487	0.948756	#N/A	#N/A	#N/A	4.51346	1.20866	3.92646	3.42073	12.9283	7.14848	10.0828	13.1884	7.35172	8.16683	12.9055	11.7814	12.2741	8.05932	9.09739	9.51971	10.2057	13.415	3.67067	8.84712	9.79898	0.976551	#N/A	#N/A	#N/A	#N/A	#N/A	#N/A	#N/A	#N/A	#N/A	#N/A	#N/A	36	ENSG00000205542	TMSB4X	protein_coding	thymosin beta 4 X-linked [Source:HGNC Symbol;Acc:HGNC:11881]
CAMK1D	2.1049	#N/A	1.5022	#N/A	1.72136	2.64268	2.11401	1.19996	1.33899	2.04226	2.09665	1.51558	0.684512	#N/A	#N/A	#N/A	#N/A	#N/A	#N/A	#N/A	#N/A	#N/A	#N/A	#N/A	#N/A	#N/A	#N/A	#N/A	#N/A	#N/A	2.65372	1.23303	2.59172	3.07962	6.3787	6.78943	5.8171	7.62999	5.88109	6.42071	7.76606	5.31	7.22313	6.02054	6.95412	5.5669	6.50594	7.24997	2.04798	6.08537	6.93812	0.622936	#N/A	#N/A	1.2537	0.925141	#N/A	#N/A	#N/A	#N/A	1.53835	#N/A	#N/A	36	ENSG00000183049	CAMK1D	protein_coding	calcium/calmodulin dependent protein kinase ID [Source:HGNC Symbol;Acc:HGNC:19341]
ACTG1	1.61595	2.19391	1.12068	0.863173	1.09089	#N/A	1.08589	0.468687	1.5979	#N/A	2.4982	0.773275	#N/A	3.24756	2.33765	2.51942	1.82967	4.04118	3.90852	2.14541	4.28754	2.25682	1.10139	3.71776	1.10496	0.815226	2.7726	3.11919	2.23658	1.79555	2.31881	1.35158	2.26595	1.34917	#N/A	#N/A	0.509779	#N/A	#N/A	#N/A	#N/A	#N/A	#N/A	#N/A	#N/A	#N/A	#N/A	#N/A	1.16396	#N/A	#N/A	#N/A	#N/A	#N/A	#N/A	0.528701	#N/A	#N/A	#N/A	#N/A	#N/A	1.91635	2.26454	36	ENSG00000184009	ACTG1	protein_coding	actin gamma 1 [Source:HGNC Symbol;Acc:HGNC:144]
HLA-C#204525	2.03102	#N/A	#N/A	#N/A	#N/A	#N/A	#N/A	#N/A	#N/A	0.946491	#N/A	#N/A	#N/A	5.1764	3.57325	3.24739	2.89954	5.78391	3.82486	3.21339	3.77056	3.25033	3.93248	2.33231	#N/A	1.59911	0.781973	#N/A	#N/A	#N/A	2.95211	0.754697	2.57544	2.52032	9.20393	7.0258	8.18944	13.2142	6.71094	7.05345	11.0488	9.10521	10.2764	7.40032	9.05422	9.58046	8.41914	11.4591	3.13556	8.83093	9.25074	#N/A	#N/A	#N/A	#N/A	#N/A	#N/A	#N/A	#N/A	#N/A	#N/A	#N/A	#N/A	36	ENSG00000204525	HLA-C	protein_coding	major histocompatibility complex, class I, C [Source:HGNC Symbol;Acc:HGNC:4933]
ENO2	1.39469	#N/A	2.29797	#N/A	2.64617	#N/A	1.71847	1.96509	#N/A	3.39921	1.10474	0.609313	#N/A	1.17463	#N/A	0.885199	#N/A	#N/A	#N/A	#N/A	#N/A	#N/A	1.1322	#N/A	#N/A	#N/A	2.90184	3.56195	2.64764	#N/A	1.38059	#N/A	1.28905	1.26141	9.51367	1.71681	5.98647	7.79541	5.92973	6.1374	8.08064	7.99156	6.10489	6.63212	7.75289	5.73016	6.35033	6.00481	2.16409	5.95761	7.478	1.07999	#N/A	#N/A	#N/A	#N/A	#N/A	#N/A	#N/A	#N/A	0.896249	#N/A	#N/A	36	ENSG00000111674	ENO2	protein_coding	enolase 2 [Source:HGNC Symbol;Acc:HGNC:3353]
WWC3	2.51899	1.58464	#N/A	#N/A	#N/A	#N/A	#N/A	#N/A	#N/A	0.796827	#N/A	#N/A	#N/A	0.623248	#N/A	#N/A	0.736793	0.672773	1.01705	#N/A	1.16376	#N/A	0.933322	1.18844	#N/A	1.58311	1.03813	0.788872	1.49369	#N/A	1.79736	0.871218	1.69609	1.59444	1.4102	1.64149	1.8338	1.52099	2.46311	1.51413	1.59085	1.8874	2.40526	1.83205	2.28951	1.51419	2.30694	2.23153	0.701054	2.27406	1.70481	#N/A	#N/A	#N/A	#N/A	#N/A	#N/A	#N/A	#N/A	#N/A	#N/A	0.965199	#N/A	36	ENSG00000047644	WWC3	protein_coding	WWC family member 3 [Source:HGNC Symbol;Acc:HGNC:29237]
AKAP13	1.23514	#N/A	1.72992	0.4039	1.81257	2.27868	1.64784	0.763962	1.92243	0.488598	1.54682	0.891021	0.29873	0.33275	#N/A	#N/A	#N/A	0.335635	#N/A	0.816232	#N/A	0.452819	0.313223	0.530319	#N/A	#N/A	#N/A	#N/A	#N/A	#N/A	0.586588	0.639014	0.646942	0.575811	0.246298	#N/A	0.296339	0.25482	0.439518	0.273415	#N/A	#N/A	0.435154	0.520633	0.627121	0.60201	0.431189	0.378681	1.00964	0.544034	#N/A	#N/A	#N/A	0.532778	#N/A	#N/A	#N/A	#N/A	#N/A	#N/A	#N/A	#N/A	#N/A	36	ENSG00000170776	AKAP13	protein_coding	A-kinase anchoring protein 13 [Source:HGNC Symbol;Acc:HGNC:371]
CLDN5	0.658341	#N/A	#N/A	#N/A	#N/A	#N/A	#N/A	#N/A	#N/A	#N/A	#N/A	#N/A	#N/A	6.79267	3.64172	6.42452	2.9951	4.84053	0.868301	0.511856	0.698069	1.11334	3.23034	0.505437	#N/A	#N/A	1.91219	1.46365	1.23493	#N/A	4.54319	#N/A	1.80671	#N/A	9.66634	0.932059	6.92667	6.23178	3.47907	4.48559	9.8626	8.39679	8.07538	4.9114	7.8041	5.44907	7.1241	6.76762	2.35032	7.52341	7.00623	2.69117	#N/A	#N/A	#N/A	#N/A	#N/A	#N/A	#N/A	#N/A	#N/A	1.34214	#N/A	36	ENSG00000184113	CLDN5	protein_coding	claudin 5 [Source:HGNC Symbol;Acc:HGNC:2047]
CRISPLD2	2.85326	3.66706	4.89627	3.45498	4.39142	5.32427	3.6823	3.74356	3.50981	3.59219	3.02486	1.52739	#N/A	#N/A	#N/A	#N/A	#N/A	#N/A	#N/A	#N/A	#N/A	#N/A	#N/A	#N/A	#N/A	3.17236	3.64252	2.95293	3.23197	3.3923	#N/A	#N/A	#N/A	#N/A	8.03643	5.05408	6.18049	8.40504	6.87527	6.96125	8.30333	6.18588	8.02823	6.7282	7.10947	6.40806	7.11026	7.71525	2.94881	7.05096	6.6224	#N/A	#N/A	#N/A	#N/A	#N/A	#N/A	#N/A	#N/A	#N/A	#N/A	4.03592	2.68046	36	ENSG00000103196	CRISPLD2	protein_coding	cysteine rich secretory protein LCCL domain containing 2 [Source:HGNC Symbol;Acc:HGNC:25248]
RABAC1	2.62324	1.69253	#N/A	#N/A	#N/A	#N/A	#N/A	#N/A	#N/A	3.19813	1.27167	0.858208	#N/A	#N/A	#N/A	0.902251	0.723794	0.792272	#N/A	#N/A	0.917289	#N/A	1.81138	#N/A	#N/A	1.74516	2.8574	2.76671	2.57183	#N/A	1.84779	#N/A	1.71277	2.01647	10.0516	4.72736	10.1668	10.4199	7.66572	7.8489	13.7121	8.81823	12.9913	8.9614	8.30197	6.70599	11.1298	10.5512	3.96777	10.6444	10.6955	#N/A	#N/A	#N/A	#N/A	#N/A	#N/A	#N/A	#N/A	#N/A	#N/A	1.49652	2.32788	36	ENSG00000105404	RABAC1	protein_coding	Rab acceptor 1 [Source:HGNC Symbol;Acc:HGNC:9794]
SNX7	2.76932	3.08644	#N/A	#N/A	#N/A	#N/A	0.92589	1.48066	1.52513	1.52959	1.42331	1.71709	#N/A	#N/A	#N/A	#N/A	#N/A	#N/A	#N/A	#N/A	#N/A	#N/A	#N/A	#N/A	#N/A	1.7874	2.514	3.12651	6.28549	1.84751	0.808506	#N/A	0.735621	1.50956	7.42471	6.44688	6.33482	7.01879	5.62139	6.44866	8.70544	6.761	6.39349	3.99405	5.66179	3.7061	5.41204	8.01479	1.06719	5.34989	5.62203	0.58954	#N/A	#N/A	#N/A	#N/A	#N/A	#N/A	#N/A	#N/A	#N/A	6.23974	3.20185	36	ENSG00000162627	SNX7	protein_coding	sorting nexin 7 [Source:HGNC Symbol;Acc:HGNC:14971]
F2R	1.40976	0.637597	#N/A	2.00262	1.31124	#N/A	#N/A	#N/A	#N/A	3.57858	1.18694	0.622671	#N/A	#N/A	1.62987	#N/A	1.11001	0.888266	#N/A	#N/A	#N/A	#N/A	1.47608	0.676934	#N/A	0.845806	5.58709	2.80019	3.78013	#N/A	2.86188	#N/A	2.86695	1.79235	9.85977	2.90648	7.79317	10.2874	7.64444	10.0676	10.8938	8.27225	9.77814	8.90509	8.11119	5.96145	10.9817	10.3904	3.57926	10.2798	7.7401	#N/A	#N/A	#N/A	#N/A	#N/A	#N/A	#N/A	#N/A	#N/A	#N/A	#N/A	#N/A	36	ENSG00000181104	F2R	protein_coding	coagulation factor II thrombin receptor [Source:HGNC Symbol;Acc:HGNC:3537]
GPR173	2.93905	2.58471	3.59736	1.68878	2.73835	6.21291	2.46975	1.2908	1.72685	3.28655	4.59463	#N/A	#N/A	#N/A	#N/A	#N/A	#N/A	#N/A	#N/A	#N/A	#N/A	#N/A	#N/A	#N/A	#N/A	5.66481	2.87725	3.4367	3.09063	1.97349	#N/A	#N/A	#N/A	#N/A	7.04013	5.66808	5.87893	7.77659	5.63263	6.31221	8.00562	5.83517	7.23189	6.91951	6.46164	5.77111	6.37272	6.94255	2.62576	5.88137	6.52689	#N/A	#N/A	#N/A	#N/A	#N/A	#N/A	#N/A	#N/A	#N/A	0.886745	5.98098	4.54221	36	ENSG00000184194	GPR173	protein_coding	G protein-coupled receptor 173 [Source:HGNC Symbol;Acc:HGNC:18186]
SGCE	1.57881	#N/A	1.00077	0.550672	1.06392	1.45309	1.91418	1.39306	1.01052	1.3356	1.25468	1.07873	#N/A	#N/A	#N/A	#N/A	#N/A	#N/A	#N/A	#N/A	#N/A	#N/A	#N/A	#N/A	#N/A	1.64312	2.29076	1.87706	2.81751	1.63434	#N/A	#N/A	#N/A	#N/A	1.62318	1.9497	2.0118	1.61831	1.49593	1.57441	1.49009	1.80688	1.46809	1.50707	1.60756	1.65062	1.58548	1.53139	0.695052	1.53705	1.41697	#N/A	#N/A	#N/A	#N/A	#N/A	#N/A	#N/A	#N/A	#N/A	0.529513	1.18563	2.07568	36	ENSG00000127990	SGCE	protein_coding	sarcoglycan epsilon [Source:HGNC Symbol;Acc:HGNC:10808]
DENND3	1.94648	#N/A	#N/A	#N/A	#N/A	#N/A	#N/A	#N/A	#N/A	0.955091	#N/A	#N/A	#N/A	2.97803	1.88573	2.35797	2.51398	2.61385	3.49548	2.43566	2.74137	3.23314	2.64198	1.17564	#N/A	1.54122	#N/A	#N/A	#N/A	#N/A	3.37207	1.16332	3.76596	4.0594	8.27058	7.25401	5.86808	8.30811	5.84552	6.91317	8.52523	7.25277	7.15203	5.32466	6.40235	5.93467	6.32496	6.92777	4.47751	7.14925	7.97629	#N/A	#N/A	#N/A	#N/A	#N/A	#N/A	#N/A	#N/A	#N/A	#N/A	1.61196	#N/A	36	ENSG00000105339	DENND3	protein_coding	DENN domain containing 3 [Source:HGNC Symbol;Acc:HGNC:29134]
PKD2	1.27618	2.37163	0.867043	1.19722	1.26603	1.45998	0.976066	0.490288	1.00424	1.81864	1.84488	#N/A	#N/A	#N/A	#N/A	#N/A	#N/A	#N/A	#N/A	#N/A	#N/A	#N/A	0.534031	#N/A	#N/A	1.83097	1.95022	1.58558	1.54778	1.78753	#N/A	#N/A	#N/A	#N/A	3.62425	4.10168	3.4782	3.54073	3.55873	3.49104	3.63156	3.03339	3.24961	3.22925	3.16196	3.72268	3.15386	3.289	1.18289	3.38616	2.94279	#N/A	#N/A	#N/A	#N/A	#N/A	#N/A	#N/A	#N/A	#N/A	#N/A	2.05266	2.25376	36	ENSG00000118762	PKD2	protein_coding	polycystin 2, transient receptor potential cation channel [Source:HGNC Symbol;Acc:HGNC:9009]
CFL1	0.870802	#N/A	#N/A	#N/A	#N/A	#N/A	#N/A	#N/A	#N/A	2.57527	#N/A	#N/A	#N/A	2.88765	2.58669	1.63281	1.24579	3.29547	1.40457	#N/A	0.916943	1.35149	3.15697	1.0367	#N/A	1.93158	1.54183	1.54384	#N/A	#N/A	1.74749	#N/A	2.47407	2.64552	7.94503	4.57833	7.73242	8.19393	6.27333	6.4707	8.90182	0.858011	9.70438	4.77077	6.00565	5.1368	8.90373	6.69999	1.89835	8.37095	7.55244	#N/A	#N/A	#N/A	#N/A	#N/A	#N/A	#N/A	#N/A	#N/A	#N/A	1.26724	#N/A	36	ENSG00000172757	CFL1	protein_coding	cofilin 1 [Source:HGNC Symbol;Acc:HGNC:1874]
SAMD12	2.48835	#N/A	#N/A	#N/A	#N/A	#N/A	#N/A	#N/A	#N/A	#N/A	#N/A	#N/A	#N/A	3.22395	0.917416	2.85483	#N/A	3.0828	2.94313	2.28041	4.73346	2.18293	1.31825	#N/A	#N/A	#N/A	2.45928	1.91585	1.51353	2.2052	2.26521	#N/A	2.15421	#N/A	6.29592	3.45545	4.33752	6.53968	4.23453	4.67331	6.63584	4.75156	4.78181	3.30778	3.51977	3.45917	4.11416	4.59042	#N/A	3.41488	5.63437	2.6236	#N/A	#N/A	2.90245	1.15406	#N/A	0.912474	#N/A	#N/A	#N/A	#N/A	#N/A	36	ENSG00000177570	SAMD12	protein_coding	sterile alpha motif domain containing 12 [Source:HGNC Symbol;Acc:HGNC:31750]
RAP1GAP2	2.11221	#N/A	0.95323	#N/A	1.71847	2.67699	1.17334	1.09645	1.13034	1.76201	#N/A	#N/A	#N/A	2.60321	2.66108	1.77655	1.42298	2.76791	2.6612	1.76424	2.26666	1.26452	2.071	1.70385	#N/A	#N/A	#N/A	#N/A	#N/A	#N/A	#N/A	#N/A	#N/A	#N/A	4.5287	4.0228	2.75374	4.89218	3.93603	3.60682	4.98694	5.00972	3.90225	3.80541	3.78912	3.14946	3.67064	4.39637	2.97107	3.47786	4.25564	#N/A	#N/A	#N/A	#N/A	#N/A	#N/A	#N/A	#N/A	#N/A	#N/A	#N/A	#N/A	36	ENSG00000132359	RAP1GAP2	protein_coding	RAP1 GTPase activating protein 2 [Source:HGNC Symbol;Acc:HGNC:29176]
SLC38A2	1.05633	1.95716	3.48235	2.25148	3.65302	3.84788	2.71585	1.47215	3.16874	#N/A	2.90424	1.31486	0.716015	1.84684	1.54242	1.20914	1.12406	1.49903	2.06084	3.07767	1.68917	2.51057	0.434966	2.00453	0.901071	#N/A	1.75678	1.65025	0.944603	1.10145	1.11758	0.918437	0.910621	0.55982	#N/A	#N/A	#N/A	#N/A	#N/A	#N/A	#N/A	#N/A	#N/A	#N/A	#N/A	#N/A	#N/A	#N/A	#N/A	#N/A	#N/A	#N/A	#N/A	#N/A	#N/A	0.816605	#N/A	0.935606	#N/A	#N/A	#N/A	1.77829	2.23874	36	ENSG00000134294	SLC38A2	protein_coding	solute carrier family 38 member 2 [Source:HGNC Symbol;Acc:HGNC:13448]
BCL2L1	1.29503	1.78228	#N/A	#N/A	#N/A	#N/A	#N/A	#N/A	#N/A	#N/A	#N/A	#N/A	#N/A	1.34136	1.58264	1.29737	#N/A	1.37605	#N/A	0.73171	1.8841	0.957251	1.24427	1.05897	#N/A	1.48409	0.777004	1.00054	1.9019	#N/A	1.18017	1.14137	1.37382	1.86127	1.86411	2.52231	1.97135	2.09274	2.51031	2.00797	1.79143	1.78717	2.44823	1.87204	2.19988	2.21023	2.39554	2.20133	3.03013	2.35921	1.67265	#N/A	#N/A	#N/A	#N/A	#N/A	#N/A	#N/A	#N/A	#N/A	#N/A	#N/A	#N/A	36	ENSG00000171552	BCL2L1	protein_coding	BCL2 like 1 [Source:HGNC Symbol;Acc:HGNC:992]
SOX18	0.249439	#N/A	#N/A	#N/A	#N/A	#N/A	#N/A	#N/A	#N/A	#N/A	#N/A	#N/A	#N/A	7.23293	2.72038	0.60288	0.222428	0.493823	0.269042	0.243901	0.299522	0.340399	1.21324	0.206345	#N/A	#N/A	1.39385	#N/A	0.707915	#N/A	4.88389	#N/A	0.883163	0.413111	8.31425	0.250819	6.40924	8.84885	4.14198	8.66924	11.5773	5.76045	8.88714	6.08414	5.76836	0.893644	9.60222	8.89759	0.598125	6.5457	9.31678	1.88461	#N/A	#N/A	#N/A	#N/A	#N/A	#N/A	#N/A	#N/A	0.22953	#N/A	#N/A	36	ENSG00000203883	SOX18	protein_coding	SRY-box transcription factor 18 [Source:HGNC Symbol;Acc:HGNC:11194]
BST2	1.89048	#N/A	#N/A	#N/A	#N/A	#N/A	#N/A	#N/A	#N/A	#N/A	#N/A	#N/A	#N/A	4.19341	3.25369	3.48549	1.60153	6.8254	5.1227	2.96062	2.15919	3.56478	5.47231	3.61442	#N/A	2.62181	1.38934	#N/A	1.87896	#N/A	4.51694	1.37769	3.22139	2.68921	10.6404	4.945	10.771	11.1075	5.56311	6.68053	14.1293	9.66696	11.1502	7.52208	8.9734	7.15636	9.34281	11.3473	2.90561	8.84303	9.07006	#N/A	#N/A	#N/A	#N/A	#N/A	#N/A	#N/A	#N/A	#N/A	#N/A	#N/A	#N/A	36	ENSG00000130303	BST2	protein_coding	bone marrow stromal cell antigen 2 [Source:HGNC Symbol;Acc:HGNC:1119]
TMEM47	1.7806	1.27689	#N/A	#N/A	#N/A	#N/A	#N/A	0.868973	#N/A	1.16135	1.64073	#N/A	#N/A	2.76797	1.39695	2.41674	#N/A	3.80293	2.25801	1.18161	2.53502	1.42735	1.16106	1.51937	#N/A	#N/A	3.94593	2.47398	5.1241	0.881036	1.07689	#N/A	1.01667	#N/A	#N/A	1.74463	2.41356	1.01625	3.65574	1.59697	0.739932	#N/A	3.19173	2.13469	3.17141	0.811076	2.05099	1.72432	#N/A	2.95015	#N/A	#N/A	#N/A	#N/A	#N/A	#N/A	#N/A	#N/A	#N/A	#N/A	#N/A	2.46158	2.50363	36	ENSG00000147027	TMEM47	protein_coding	transmembrane protein 47 [Source:HGNC Symbol;Acc:HGNC:18515]
ESRRB	1.5887	3.44593	3.00771	1.72597	2.14784	4.40265	2.25218	2.80059	1.73763	#N/A	0.832966	#N/A	1.08892	6.07211	3.17905	4.86185	2.65021	5.23376	4.02893	3.41599	4.81988	4.80929	#N/A	1.66335	3.53595	#N/A	2.39019	2.68188	3.31119	1.92463	2.62348	1.42742	1.1287	#N/A	#N/A	#N/A	#N/A	#N/A	#N/A	#N/A	#N/A	#N/A	#N/A	#N/A	#N/A	#N/A	#N/A	#N/A	#N/A	#N/A	#N/A	1.33009	#N/A	#N/A	3.28011	#N/A	0.247579	1.47837	0.718983	#N/A	#N/A	2.82949	3.17595	36	ENSG00000119715	ESRRB	protein_coding	estrogen related receptor beta [Source:HGNC Symbol;Acc:HGNC:3473]
CACNB3	0.443617	#N/A	#N/A	#N/A	#N/A	#N/A	0.898791	1.65979	#N/A	3.22066	#N/A	#N/A	#N/A	1.90643	1.78788	1.31503	#N/A	1.85701	0.549227	#N/A	#N/A	#N/A	1.53578	0.360077	#N/A	0.605327	1.18117	#N/A	#N/A	#N/A	2.56374	#N/A	3.9053	0.815791	9.21856	0.462421	9.2826	7.82946	6.92931	5.75362	9.59957	7.63746	8.6117	6.44692	7.2688	4.60395	7.43775	9.83244	0.997065	7.13303	7.03588	#N/A	#N/A	#N/A	#N/A	#N/A	#N/A	#N/A	#N/A	#N/A	0.472395	1.08003	1.04815	36	ENSG00000167535	CACNB3	protein_coding	calcium voltage-gated channel auxiliary subunit beta 3 [Source:HGNC Symbol;Acc:HGNC:1403]
PLD5	0.997395	#N/A	3.36522	1.96167	1.81305	1.12098	0.758359	2.37266	1.01209	2.48223	0.427155	#N/A	#N/A	#N/A	#N/A	#N/A	#N/A	#N/A	#N/A	#N/A	#N/A	#N/A	#N/A	#N/A	#N/A	0.389118	2.18374	1.5841	1.26981	#N/A	1.20761	#N/A	1.24997	0.944777	5.43429	0.413277	4.40362	7.99495	4.18587	4.15399	6.67967	4.97718	6.00879	5.03879	4.62666	4.68386	5.83637	5.15468	#N/A	4.75533	5.32121	1.82544	#N/A	#N/A	#N/A	#N/A	#N/A	#N/A	#N/A	#N/A	#N/A	1.216	0.589409	36	ENSG00000180287	PLD5	protein_coding	phospholipase D family member 5 [Source:HGNC Symbol;Acc:HGNC:26879]
#251171	1.81753	#N/A	0.569069	1.56825	#N/A	1.7537	#N/A	1.42617	1.53487	1.90651	1.58078	2.41688	#N/A	#N/A	0.819586	#N/A	1.54319	#N/A	#N/A	2.69689	1.78688	#N/A	0.828932	1.3719	#N/A	2.12496	2.74396	3.23547	3.72985	#N/A	#N/A	#N/A	#N/A	#N/A	1.91072	#N/A	2.18778	2.01783	1.67221	2.00719	1.82227	2.25393	1.67726	2.18747	2.21703	2.16654	2.01435	1.85243	#N/A	1.81738	1.61301	#N/A	#N/A	#N/A	#N/A	#N/A	#N/A	#N/A	#N/A	#N/A	#N/A	2.61929	2.42824	36	ENSG00000251171		lncRNA	novel transcript
#287269	1.9475	#N/A	#N/A	#N/A	#N/A	#N/A	#N/A	#N/A	#N/A	1.80681	#N/A	#N/A	#N/A	1.82741	2.74866	1.81631	0.816446	3.40464	2.2003	1.74559	2.64374	1.28896	2.05737	#N/A	#N/A	1.98813	1.86091	1.51399	1.3788	#N/A	1.82567	#N/A	1.87163	1.98763	3.1224	1.4238	3.28776	2.98317	3.24668	3.12966	3.2315	4.00815	3.22542	4.0678	3.17498	2.81339	3.44737	3.61358	2.45126	3.62798	2.05446	#N/A	#N/A	#N/A	#N/A	#N/A	#N/A	#N/A	#N/A	#N/A	#N/A	#N/A	#N/A	36	ENSG00000287269		lncRNA	novel transcript, antisense to ANKRD54and MYH9
CYFIP1#273749	0.975487	1.60273	#N/A	#N/A	#N/A	#N/A	#N/A	#N/A	#N/A	1.03618	#N/A	#N/A	#N/A	0.55409	#N/A	0.618574	#N/A	0.668467	0.602957	1.10615	0.609262	0.650063	1.10944	#N/A	#N/A	1.41125	#N/A	#N/A	#N/A	#N/A	0.9083	0.806756	0.730441	1.13694	2.32522	2.93909	2.7449	2.5148	3.59918	2.76944	2.44704	2.20372	3.16544	2.69694	2.86619	2.62159	2.63493	2.7346	1.14311	3.21428	2.17676	#N/A	#N/A	#N/A	#N/A	#N/A	#N/A	#N/A	#N/A	#N/A	0.48032	3.59949	3.65166	36	ENSG00000273749	CYFIP1	protein_coding	cytoplasmic FMR1 interacting protein 1 [Source:HGNC Symbol;Acc:HGNC:13759]
ARFGAP3	1.09779	1.52072	0.895992	#N/A	1.19797	0.751213	0.943942	0.56951	1.0808	0.905762	2.19152	1.05006	#N/A	#N/A	0.513694	#N/A	#N/A	#N/A	#N/A	#N/A	#N/A	#N/A	0.532369	#N/A	#N/A	1.35393	1.19766	#N/A	0.797241	1.81687	#N/A	#N/A	#N/A	0.720047	0.966109	1.23671	1.10819	0.958	0.998312	1.07387	1.04548	1.02432	0.930353	0.990387	0.874887	1.43827	0.966357	0.907932	2.02897	0.946972	0.828096	#N/A	#N/A	#N/A	#N/A	#N/A	#N/A	#N/A	#N/A	#N/A	#N/A	1.1759	#N/A	36	ENSG00000242247	ARFGAP3	protein_coding	ADP ribosylation factor GTPase activating protein 3 [Source:HGNC Symbol;Acc:HGNC:661]
SAMD5	0.72588	0.509413	#N/A	2.62549	1.50928	0.891442	#N/A	#N/A	#N/A	#N/A	#N/A	#N/A	#N/A	#N/A	1.3411	1.29162	#N/A	#N/A	0.91343	0.704708	#N/A	#N/A	#N/A	#N/A	#N/A	0.957297	4.39798	1.78985	2.40253	#N/A	#N/A	#N/A	#N/A	#N/A	5.69264	0.955138	4.1879	5.68068	6.39947	4.68796	6.22557	6.62918	5.54473	3.56686	6.32111	2.72074	4.29326	5.0912	1.47053	5.23928	2.6773	1.32244	#N/A	#N/A	0.42079	#N/A	#N/A	0.266743	#N/A	#N/A	0.787729	1.47817	1.06804	36	ENSG00000203727	SAMD5	protein_coding	sterile alpha motif domain containing 5 [Source:HGNC Symbol;Acc:HGNC:21180]
LINC01117	1.81673	2.37664	1.46128	#N/A	2.60165	1.36775	1.93433	#N/A	#N/A	1.63367	1.06579	1.48165	#N/A	#N/A	#N/A	#N/A	#N/A	#N/A	#N/A	#N/A	#N/A	#N/A	#N/A	#N/A	#N/A	2.91369	1.63544	3.26475	1.92385	1.34002	1.25795	1.20036	1.60148	1.24048	5.76323	4.15145	5.11894	7.29112	5.85579	6.24374	7.34142	4.62581	7.34091	6.28916	5.85975	4.53783	6.37579	6.23013	#N/A	6.22081	5.3696	#N/A	#N/A	#N/A	#N/A	#N/A	#N/A	#N/A	#N/A	#N/A	#N/A	3.16432	1.70741	36	ENSG00000224577	LINC01117	lncRNA	long intergenic non-protein coding RNA 1117 [Source:HGNC Symbol;Acc:HGNC:49260]
SOBP	0.718821	2.79313	1.29132	2.48291	1.55176	1.63721	1.83113	2.19797	2.42246	0.440209	1.55086	0.910529	0.597268	#N/A	#N/A	#N/A	#N/A	#N/A	#N/A	#N/A	#N/A	#N/A	#N/A	#N/A	#N/A	1.28121	3.67632	4.00318	4.76865	2.48327	#N/A	#N/A	#N/A	#N/A	0.504413	1.08425	#N/A	0.365319	0.399131	0.433132	0.413282	0.644458	0.358308	0.318227	0.385431	0.589546	#N/A	0.415981	0.958942	0.311012	0.69791	#N/A	#N/A	#N/A	#N/A	#N/A	#N/A	#N/A	0.472581	#N/A	#N/A	3.61368	4.69596	36	ENSG00000112320	SOBP	protein_coding	sine oculis binding protein homolog [Source:HGNC Symbol;Acc:HGNC:29256]
PLPP3	0.670525	4.68557	#N/A	#N/A	#N/A	#N/A	#N/A	#N/A	#N/A	1.39459	#N/A	0.712745	#N/A	#N/A	#N/A	#N/A	#N/A	#N/A	#N/A	#N/A	#N/A	#N/A	#N/A	#N/A	#N/A	3.1138	1.53037	3.51585	4.27581	1.84794	0.334581	#N/A	0.48937	0.494819	2.43315	2.08287	2.71685	2.53892	3.13162	2.82899	2.39478	1.86295	2.7216	2.67779	2.89839	2.46837	2.4566	2.59424	1.12805	2.77041	2.03493	1.03405	#N/A	0.719373	0.799097	#N/A	#N/A	0.644853	#N/A	#N/A	1.22262	4.65387	3.24035	36	ENSG00000162407	PLPP3	protein_coding	phospholipid phosphatase 3 [Source:HGNC Symbol;Acc:HGNC:9229]
MCF2L	0.752768	#N/A	#N/A	#N/A	#N/A	#N/A	#N/A	#N/A	#N/A	#N/A	#N/A	#N/A	#N/A	6.79314	2.63046	3.43846	2.01867	5.82824	2.11233	0.825251	1.10276	1.76792	2.43236	0.577743	#N/A	#N/A	2.43	#N/A	2.3882	#N/A	2.60872	#N/A	3.29313	#N/A	6.34381	1.75575	4.16184	7.05399	3.53166	3.57292	6.53292	4.61991	5.13055	3.91757	6.44128	6.19381	5.11396	6.66891	1.06835	4.31312	4.37175	1.98123	#N/A	#N/A	0.734729	#N/A	#N/A	#N/A	#N/A	#N/A	#N/A	1.05095	#N/A	36	ENSG00000126217	MCF2L	protein_coding	MCF.2 cell line derived transforming sequence like [Source:HGNC Symbol;Acc:HGNC:14576]
RADIL	1.44714	3.79599	2.65052	1.65291	3.58047	2.83378	2.57041	1.78592	3.24706	2.74277	2.31707	#N/A	#N/A	#N/A	#N/A	#N/A	#N/A	#N/A	#N/A	#N/A	#N/A	#N/A	#N/A	#N/A	#N/A	3.56449	5.69254	6.52521	4.67971	#N/A	#N/A	0.946115	#N/A	0.847292	4.66463	3.40452	3.55824	5.12033	4.22336	3.90433	3.92735	3.29513	4.21153	4.55684	4.3953	4.66017	3.47401	3.53249	0.873574	4.14071	4.69984	#N/A	#N/A	#N/A	#N/A	#N/A	#N/A	#N/A	#N/A	#N/A	#N/A	3.45407	5.75254	36	ENSG00000157927	RADIL	protein_coding	Rap associating with DIL domain [Source:HGNC Symbol;Acc:HGNC:22226]
#286020	1.57557	1.60373	4.08659	2.68181	3.6707	3.42839	5.34648	3.01617	2.51293	0.857381	3.79363	2.23527	#N/A	3.75845	3.28653	3.48243	2.65891	5.00956	3.43604	2.7422	1.61333	3.40229	1.08707	3.47973	#N/A	#N/A	3.91171	5.5512	3.22142	#N/A	3.50047	1.4795	2.37238	2.57075	#N/A	#N/A	#N/A	#N/A	#N/A	0.617106	0.47897	0.863071	#N/A	#N/A	#N/A	#N/A	#N/A	#N/A	#N/A	#N/A	0.688096	#N/A	#N/A	#N/A	#N/A	#N/A	#N/A	#N/A	#N/A	#N/A	#N/A	1.60925	4.15849	36	ENSG00000286020		lncRNA	novel transcript, antisense to PLCL1
EID1	0.332491	#N/A	1.64409	1.45204	1.20916	#N/A	0.402907	0.95994	0.834801	2.34843	#N/A	#N/A	#N/A	0.772356	1.19945	#N/A	#N/A	0.838329	0.413091	#N/A	#N/A	#N/A	#N/A	#N/A	#N/A	0.550935	1.274	#N/A	0.945941	#N/A	1.97843	#N/A	1.70054	0.660174	6.46625	0.420487	6.33867	6.98973	4.71429	4.51284	7.4737	0.382514	9.7284	5.0488	5.39664	1.17313	6.57851	6.9382	0.460587	0.755873	5.32845	#N/A	#N/A	#N/A	#N/A	#N/A	#N/A	#N/A	#N/A	#N/A	#N/A	1.18593	#N/A	36	ENSG00000255302	EID1	protein_coding	EP300 interacting inhibitor of differentiation 1 [Source:HGNC Symbol;Acc:HGNC:1191]
CAVIN2-AS1	1.10827	5.06813	#N/A	#N/A	#N/A	#N/A	#N/A	#N/A	#N/A	1.31121	#N/A	1.19568	#N/A	3.43613	3.1586	2.28954	#N/A	4.15044	1.61456	2.64381	4.41347	1.41325	1.58647	0.865773	#N/A	2.48193	4.46498	3.77255	3.76192	#N/A	#N/A	#N/A	#N/A	#N/A	6.16167	7.75434	5.3336	6.994	5.66565	6.14488	6.39711	4.85017	5.6474	5.62288	5.46832	5.41588	5.06242	5.16441	#N/A	6.32432	5.5839	#N/A	#N/A	#N/A	#N/A	#N/A	#N/A	#N/A	#N/A	#N/A	#N/A	4.38618	4.80421	36	ENSG00000233766	CAVIN2-AS1	lncRNA	CAVIN2 and TMEFF2 antisense RNA 1 [Source:HGNC Symbol;Acc:HGNC:40517]
TESK2	0.929704	#N/A	0.882934	0.941566	1.14646	2.18219	1.09292	1.01016	1.08668	#N/A	1.73424	#N/A	0.719969	3.04943	2.49231	2.01804	0.920501	3.24976	3.50964	3.10354	4.85305	4.43776	1.0841	1.93402	1.57858	#N/A	0.608201	#N/A	#N/A	#N/A	1.90699	1.71281	1.48564	1.42048	#N/A	#N/A	#N/A	#N/A	#N/A	#N/A	#N/A	0.698391	#N/A	#N/A	#N/A	#N/A	#N/A	#N/A	#N/A	#N/A	0.373276	0.987089	#N/A	0.852415	1.33468	#N/A	#N/A	1.06745	0.978831	#N/A	#N/A	1.04234	1.86239	36	ENSG00000070759	TESK2	protein_coding	testis associated actin remodelling kinase 2 [Source:HGNC Symbol;Acc:HGNC:11732]
PMP2	0.106058	#N/A	1.38054	#N/A	#N/A	0.213909	#N/A	0.335514	#N/A	0.66994	#N/A	#N/A	#N/A	0.605603	0.248006	0.25115	#N/A	0.179479	0.121294	#N/A	#N/A	#N/A	#N/A	#N/A	#N/A	0.139142	0.235106	0.2094	0.217509	#N/A	0.275995	#N/A	0.145321	0.126816	0.316516	0.109923	0.558051	0.343953	0.687472	1.02412	7.69344	0.260385	8.16184	0.275031	0.263007	0.234552	5.46271	0.935601	#N/A	0.619214	0.729295	#N/A	#N/A	0.0263029	#N/A	#N/A	#N/A	#N/A	#N/A	#N/A	#N/A	0.188532	0.179522	36	ENSG00000147588	PMP2	protein_coding	peripheral myelin protein 2 [Source:HGNC Symbol;Acc:HGNC:9117]
NCKAP5-AS1	0.0899252	#N/A	0.224968	0.147083	0.160713	0.172572	0.11365	0.13698	0.0966909	0.19112	#N/A	#N/A	0.0504475	0.571271	0.196214	#N/A	0.0589724	#N/A	#N/A	#N/A	#N/A	#N/A	#N/A	#N/A	#N/A	#N/A	#N/A	#N/A	#N/A	#N/A	#N/A	0.0711521	0.0947954	0.101076	0.226039	0.0781512	0.462235	0.628933	0.243556	0.345513	2.95167	0.52394	3.96054	0.177725	0.189301	0.139086	0.480226	0.213689	#N/A	0.26064	0.950631	0.0746246	#N/A	#N/A	0.0476574	#N/A	#N/A	#N/A	#N/A	#N/A	#N/A	0.140984	0.130458	36	ENSG00000233729	NCKAP5-AS1	lncRNA	NCKAP5 antisense RNA 1 [Source:HGNC Symbol;Acc:HGNC:41246]
CALHM5	0.346341	#N/A	#N/A	#N/A	#N/A	#N/A	#N/A	#N/A	#N/A	1.05221	#N/A	0.264184	#N/A	2.11859	1.56418	2.2661	#N/A	1.39463	0.458913	#N/A	0.438737	0.421404	3.06952	#N/A	#N/A	#N/A	1.7943	0.929838	0.786037	#N/A	3.52688	0.282604	1.05776	0.504279	7.04188	0.390265	8.40741	8.92843	7.60825	8.81614	9.88376	6.71455	7.24821	7.08565	6.24402	3.38359	7.57725	6.62016	0.964883	7.25295	9.35475	#N/A	#N/A	#N/A	#N/A	#N/A	#N/A	#N/A	#N/A	#N/A	#N/A	0.717645	#N/A	36	ENSG00000178033	CALHM5	protein_coding	calcium homeostasis modulator family member 5 [Source:HGNC Symbol;Acc:HGNC:21568]
DYNLL1	1.02829	#N/A	0.657813	#N/A	0.767364	#N/A	#N/A	#N/A	0.92678	1.03942	1.59327	#N/A	#N/A	0.832425	0.661058	0.791671	#N/A	0.892422	1.14311	#N/A	1.51383	#N/A	#N/A	1.4368	#N/A	1.15929	1.19579	1.17754	1.38586	#N/A	#N/A	#N/A	0.894996	#N/A	1.72575	3.29629	2.71016	1.92667	2.2014	2.10557	1.97075	2.15601	1.56838	1.55323	1.79072	1.59914	1.40347	1.72859	1.20429	1.6232	1.82285	#N/A	#N/A	#N/A	#N/A	#N/A	#N/A	#N/A	#N/A	#N/A	#N/A	0.995985	#N/A	36	ENSG00000088986	DYNLL1	protein_coding	dynein light chain LC8-type 1 [Source:HGNC Symbol;Acc:HGNC:15476]
ANO2	0.726901	2.64011	#N/A	#N/A	#N/A	#N/A	#N/A	#N/A	#N/A	#N/A	#N/A	#N/A	#N/A	4.30324	3.21812	3.29731	#N/A	5.59189	4.07271	3.96196	3.56738	1.88399	1.01865	2.77835	#N/A	#N/A	2.19186	1.04495	2.58983	#N/A	2.3431	#N/A	1.49345	#N/A	5.48419	3.38171	2.91399	5.61355	2.83929	2.92296	5.38206	4.83414	4.79797	3.84506	4.49866	3.94981	4.07952	4.33412	1.1596	3.5978	5.08109	1.70954	#N/A	#N/A	#N/A	#N/A	#N/A	#N/A	#N/A	#N/A	#N/A	2.09029	#N/A	36	ENSG00000047617	ANO2	protein_coding	anoctamin 2 [Source:HGNC Symbol;Acc:HGNC:1183]
CCN1	0.410132	0.258541	1.39843	#N/A	0.720565	0.753983	#N/A	1.10146	0.585422	0.940922	0.324118	0.237731	#N/A	#N/A	#N/A	#N/A	#N/A	#N/A	#N/A	#N/A	#N/A	#N/A	#N/A	#N/A	#N/A	0.2311	2.25984	1.01782	0.798045	0.438258	1.11482	0.199252	0.599536	#N/A	2.4235	#N/A	3.50438	1.84551	4.42281	2.50092	2.11818	1.1016	4.55561	3.26832	0.551308	2.07009	4.78693	2.99482	0.841699	4.80848	#N/A	#N/A	#N/A	#N/A	#N/A	0.150698	#N/A	#N/A	#N/A	#N/A	#N/A	0.947417	0.581465	36	ENSG00000142871	CCN1	protein_coding	cellular communication network factor 1 [Source:HGNC Symbol;Acc:HGNC:2654]
RHBDF1	1.06435	1.73569	0.925587	0.90391	0.93681	1.59915	1.32874	1.91004	#N/A	0.800782	#N/A	#N/A	#N/A	#N/A	#N/A	#N/A	#N/A	#N/A	#N/A	#N/A	#N/A	#N/A	#N/A	#N/A	#N/A	1.89943	4.47035	3.07071	3.23582	1.19283	1.32497	1.14145	1.88364	1.05288	1.32573	#N/A	1.06958	0.998744	1.04195	1.03802	1.08651	1.53719	1.03301	0.939082	1.09994	0.997409	1.4078	1.24649	2.15514	1.0495	0.710122	#N/A	#N/A	#N/A	#N/A	#N/A	#N/A	#N/A	#N/A	#N/A	#N/A	3.84384	3.97028	36	ENSG00000007384	RHBDF1	protein_coding	rhomboid 5 homolog 1 [Source:HGNC Symbol;Acc:HGNC:20561]
PHLPP1	0.611216	0.956317	#N/A	0.381322	#N/A	#N/A	#N/A	#N/A	#N/A	0.451045	#N/A	#N/A	#N/A	0.885161	#N/A	0.832629	#N/A	1.1983	1.12803	0.738743	#N/A	0.614899	0.804567	0.997348	#N/A	1.0212	1.46152	1.25263	0.923475	2.86396	#N/A	#N/A	#N/A	#N/A	1.87379	0.802383	1.00425	1.41778	0.813005	1.17726	1.24147	1.71789	0.782086	1.32113	1.02554	1.70898	1.01725	1.04147	1.20809	0.763	1.40621	#N/A	#N/A	#N/A	#N/A	#N/A	#N/A	#N/A	#N/A	#N/A	#N/A	2.5222	2.62083	36	ENSG00000081913	PHLPP1	protein_coding	PH domain and leucine rich repeat protein phosphatase 1 [Source:HGNC Symbol;Acc:HGNC:20610]
ERBB4	#N/A	3.76185	5.29946	2.81991	5.58359	5.69707	3.99641	2.98867	2.89958	#N/A	#N/A	#N/A	0.997839	2.90459	3.08528	2.38325	1.94183	2.59828	2.06829	2.99558	2.62809	3.27543	#N/A	1.02508	1.94861	#N/A	4.15171	4.30668	4.4203	2.01814	0.94068	0.978506	#N/A	#N/A	#N/A	#N/A	#N/A	#N/A	#N/A	#N/A	#N/A	#N/A	#N/A	#N/A	#N/A	#N/A	#N/A	#N/A	#N/A	#N/A	#N/A	6.02467	#N/A	2.56456	5.36914	2.87533	0.820702	3.40144	2.32639	1.55795	#N/A	4.26272	6.44004	36	ENSG00000178568	ERBB4	protein_coding	erb-b2 receptor tyrosine kinase 4 [Source:HGNC Symbol;Acc:HGNC:3432]
#285664	#N/A	3.39938	#N/A	#N/A	#N/A	#N/A	#N/A	0.934428	#N/A	0.978193	1.16426	1.75581	0.454651	#N/A	#N/A	0.464483	#N/A	#N/A	#N/A	#N/A	1.07215	#N/A	#N/A	#N/A	#N/A	1.72957	2.86916	3.22563	3.42607	1.47958	1.21535	1.09372	1.13601	1.40883	1.44911	1.21336	1.59681	1.37392	1.11755	1.43336	1.35378	1.67349	1.12379	1.25024	1.12904	1.40105	1.00125	1.24487	0.6815	1.15801	1.46107	#N/A	#N/A	#N/A	#N/A	#N/A	#N/A	#N/A	#N/A	#N/A	#N/A	5.68702	5.5102	36	ENSG00000285664		lncRNA	novel transcript, antisense to FERMT2
CSNK1E	#N/A	3.96764	#N/A	0.617082	0.588478	#N/A	0.734759	#N/A	#N/A	1.2482	1.84685	#N/A	#N/A	#N/A	0.641341	#N/A	#N/A	#N/A	0.974059	#N/A	1.43894	#N/A	0.92814	1.07967	#N/A	2.18069	1.45512	1.36692	3.23953	1.35473	#N/A	1.29805	#N/A	#N/A	1.97941	2.11774	2.41108	1.9447	2.20546	1.93347	1.85396	2.02351	1.84834	2.01457	1.94009	2.56291	1.86773	2.05337	2.84774	2.02134	2.03446	#N/A	#N/A	#N/A	#N/A	#N/A	#N/A	#N/A	#N/A	#N/A	#N/A	2.53761	2.16634	36	ENSG00000213923	CSNK1E	protein_coding	casein kinase 1 epsilon [Source:HGNC Symbol;Acc:HGNC:2453]
NLGN1	#N/A	3.15314	2.92647	#N/A	2.87458	3.10787	2.6352	0.957692	1.79456	1.53453	0.783695	1.20795	#N/A	#N/A	#N/A	#N/A	#N/A	#N/A	#N/A	#N/A	#N/A	#N/A	#N/A	#N/A	#N/A	3.31834	3.03952	2.65972	5.75699	#N/A	#N/A	#N/A	#N/A	0.890513	4.35106	5.20978	3.84252	5.45361	4.16325	4.73112	5.95394	4.73702	4.3317	4.03308	4.10721	4.75122	3.35377	4.66678	1.65188	3.90878	5.83513	0.887986	#N/A	#N/A	1.62146	#N/A	#N/A	#N/A	#N/A	#N/A	#N/A	3.25163	7.04202	36	ENSG00000169760	NLGN1	protein_coding	neuroligin 1 [Source:HGNC Symbol;Acc:HGNC:14291]
LPL	#N/A	2.98346	#N/A	0.536001	#N/A	#N/A	#N/A	1.23471	#N/A	0.564288	#N/A	#N/A	#N/A	4.71151	3.02209	3.76334	2.27765	4.3553	3.29324	2.52633	3.15892	2.91257	1.64004	2.62699	#N/A	2.27076	2.93409	2.75343	4.25639	2.01564	#N/A	#N/A	#N/A	#N/A	0.527367	#N/A	2.10103	1.14682	3.15599	1.11612	0.663969	#N/A	4.47726	2.42427	3.6352	1.49914	3.89232	2.36908	1.02025	5.53825	#N/A	#N/A	#N/A	#N/A	#N/A	#N/A	#N/A	#N/A	#N/A	#N/A	#N/A	2.6303	2.84508	36	ENSG00000175445	LPL	protein_coding	lipoprotein lipase [Source:HGNC Symbol;Acc:HGNC:6677]
JAK1	#N/A	1.31591	0.384303	0.733008	0.627804	0.595696	0.575629	0.690956	0.840384	0.52925	1.13705	0.976633	#N/A	#N/A	0.31934	#N/A	#N/A	#N/A	#N/A	#N/A	#N/A	#N/A	#N/A	#N/A	#N/A	0.732576	0.538084	1.03238	0.981745	0.993589	#N/A	0.889644	#N/A	#N/A	0.649911	0.915187	0.653372	0.595371	0.595416	0.51118	0.508686	0.699274	0.552975	0.670639	0.622305	0.880885	0.631614	0.689426	1.45898	0.633167	0.287179	#N/A	#N/A	#N/A	#N/A	#N/A	#N/A	#N/A	#N/A	#N/A	#N/A	0.648711	#N/A	36	ENSG00000162434	JAK1	protein_coding	Janus kinase 1 [Source:HGNC Symbol;Acc:HGNC:6190]
ITSN1	#N/A	2.00618	1.81528	1.47749	2.12516	2.15025	1.44783	0.431089	1.81128	0.712754	1.27488	#N/A	#N/A	0.278076	#N/A	#N/A	#N/A	0.587908	#N/A	#N/A	#N/A	#N/A	#N/A	#N/A	#N/A	#N/A	#N/A	#N/A	0.701521	2.62022	0.441232	#N/A	0.496245	0.641043	0.582478	0.73651	0.495524	0.558549	0.441325	0.600752	0.564228	0.72421	0.299286	0.72812	0.506347	0.720325	0.343806	0.523855	1.28741	0.372912	0.564076	#N/A	#N/A	#N/A	#N/A	#N/A	#N/A	#N/A	#N/A	#N/A	#N/A	3.11228	3.48392	36	ENSG00000205726	ITSN1	protein_coding	intersectin 1 [Source:HGNC Symbol;Acc:HGNC:6183]
TSPAN9	#N/A	3.10668	#N/A	#N/A	#N/A	#N/A	#N/A	#N/A	#N/A	#N/A	#N/A	#N/A	#N/A	0.559153	1.14651	1.10679	0.809689	0.982735	0.844781	#N/A	1.50128	#N/A	0.7562	#N/A	#N/A	1.44407	2.48552	2.55871	2.80907	1.90202	2.4101	0.823715	2.04117	1.2594	1.04622	#N/A	0.978617	1.19067	1.4404	1.45887	1.32627	1.22075	1.44296	0.72886	1.19555	0.647938	1.00549	1.43516	#N/A	1.28287	1.2197	0.42888	#N/A	#N/A	#N/A	#N/A	#N/A	#N/A	#N/A	#N/A	#N/A	3.7657	4.02923	36	ENSG00000011105	TSPAN9	protein_coding	tetraspanin 9 [Source:HGNC Symbol;Acc:HGNC:21640]
FZD4	#N/A	2.63274	#N/A	#N/A	#N/A	#N/A	#N/A	#N/A	#N/A	0.847466	#N/A	1.17786	#N/A	0.536143	1.00681	#N/A	1.18581	0.686839	#N/A	#N/A	#N/A	#N/A	1.17231	1.021	#N/A	2.33607	4.59126	3.34697	4.0032	#N/A	1.66233	1.30153	1.62251	2.41891	2.92911	2.1032	3.0904	2.80703	3.42746	3.09376	2.9141	2.70941	2.60571	2.4559	2.63966	2.39348	2.21391	2.52499	2.4902	2.62967	3.1111	#N/A	#N/A	#N/A	#N/A	#N/A	#N/A	#N/A	#N/A	#N/A	#N/A	3.70975	6.67001	36	ENSG00000174804	FZD4	protein_coding	frizzled class receptor 4 [Source:HGNC Symbol;Acc:HGNC:4042]
LURAP1L	#N/A	3.03179	#N/A	1.63525	#N/A	#N/A	0.928758	2.68638	#N/A	2.06999	#N/A	#N/A	#N/A	0.679652	#N/A	0.622704	1.07252	0.725405	#N/A	#N/A	#N/A	#N/A	0.835643	#N/A	#N/A	2.51855	5.51768	4.07392	5.36787	#N/A	#N/A	1.10965	0.631754	0.964622	6.92385	6.64216	6.22242	7.40955	6.485	6.48564	7.4074	5.03221	9.954	7.32032	7.13677	5.78885	7.83339	8.1916	2.09875	7.24326	5.87596	#N/A	#N/A	#N/A	#N/A	#N/A	#N/A	#N/A	#N/A	#N/A	#N/A	4.61255	4.4398	36	ENSG00000153714	LURAP1L	protein_coding	leucine rich adaptor protein 1 like [Source:HGNC Symbol;Acc:HGNC:31452]
OAF	#N/A	3.67087	4.09785	2.32998	4.43141	4.8575	2.77592	0.853904	1.96908	1.46474	1.55199	#N/A	#N/A	#N/A	#N/A	#N/A	#N/A	#N/A	#N/A	#N/A	#N/A	#N/A	#N/A	#N/A	#N/A	1.28216	3.42871	1.62329	1.34452	#N/A	1.5201	#N/A	1.16279	1.74431	6.53989	6.53999	6.19208	7.81394	7.1706	5.77088	7.62821	6.67776	8.93699	3.99284	7.37377	4.60736	6.46661	6.90777	3.71654	6.73906	5.83501	#N/A	#N/A	#N/A	#N/A	#N/A	#N/A	#N/A	#N/A	#N/A	#N/A	4.13877	3.54723	36	ENSG00000184232	OAF	protein_coding	out at first homolog [Source:HGNC Symbol;Acc:HGNC:28752]
CFD#197766	#N/A	3.27512	5.6897	3.5906	3.1783	1.35422	3.8079	3.49323	0.903961	2.25209	4.45695	0.745327	#N/A	#N/A	#N/A	#N/A	#N/A	#N/A	#N/A	#N/A	#N/A	#N/A	#N/A	#N/A	#N/A	1.98207	#N/A	2.17799	2.81045	1.73172	#N/A	#N/A	#N/A	#N/A	7.06494	4.12589	5.66907	8.31645	4.4062	4.72496	7.69968	5.75202	8.18841	6.76454	6.01971	6.48973	7.74491	8.23431	0.928309	7.43241	6.26543	1.70398	#N/A	#N/A	#N/A	#N/A	#N/A	#N/A	#N/A	#N/A	0.915596	3.51527	3.92932	36	ENSG00000197766	CFD	protein_coding	complement factor D [Source:HGNC Symbol;Acc:HGNC:2771]
STRN3	#N/A	1.17273	0.585126	0.427164	0.625435	0.753296	0.655807	0.372708	1.18037	#N/A	1.58599	0.656187	0.362764	0.563957	0.361494	0.421183	0.4562	0.460989	0.577298	1.01007	0.570858	0.875705	0.405018	0.655068	0.579956	#N/A	0.588407	0.970689	0.894803	1.66514	0.437517	#N/A	0.396254	#N/A	#N/A	#N/A	#N/A	#N/A	#N/A	#N/A	#N/A	#N/A	#N/A	#N/A	#N/A	#N/A	#N/A	#N/A	0.449562	#N/A	#N/A	0.274094	#N/A	#N/A	0.466673	0.490938	#N/A	1.12157	#N/A	#N/A	#N/A	1.14242	0.792486	36	ENSG00000196792	STRN3	protein_coding	striatin 3 [Source:HGNC Symbol;Acc:HGNC:15720]
VEZT	#N/A	1.29845	0.449213	0.49319	0.693403	0.805809	0.637496	#N/A	1.23719	#N/A	1.52421	#N/A	0.408391	0.934714	0.659131	0.753312	1.02174	0.83683	0.592738	1.77238	#N/A	1.38298	#N/A	1.0458	0.848203	0.562738	1.21083	1.14846	1.56648	#N/A	0.505657	#N/A	0.419868	0.655549	#N/A	#N/A	#N/A	#N/A	#N/A	#N/A	#N/A	#N/A	#N/A	#N/A	#N/A	#N/A	#N/A	#N/A	0.609118	#N/A	#N/A	0.736319	#N/A	0.716551	0.78696	1.0579	1.481	1.26238	0.54739	#N/A	#N/A	1.19261	2.10927	36	ENSG00000028203	VEZT	protein_coding	vezatin, adherens junctions transmembrane protein [Source:HGNC Symbol;Acc:HGNC:18258]
ADAMTS5	#N/A	2.90331	5.17788	3.21566	3.53887	6.1161	2.38984	3.02321	5.81472	3.50082	2.54077	2.98737	0.940058	#N/A	#N/A	#N/A	#N/A	#N/A	#N/A	#N/A	#N/A	#N/A	#N/A	#N/A	#N/A	3.55849	5.20378	4.27479	3.20016	1.36832	#N/A	#N/A	#N/A	#N/A	6.60144	5.47495	6.0929	7.6762	6.38635	6.50678	8.50378	5.42254	9.38212	6.88051	7.11548	7.51717	8.48349	8.19014	2.33777	6.52511	6.99233	#N/A	#N/A	#N/A	#N/A	#N/A	#N/A	#N/A	#N/A	#N/A	#N/A	5.93717	4.81425	36	ENSG00000154736	ADAMTS5	protein_coding	ADAM metallopeptidase with thrombospondin type 1 motif 5 [Source:HGNC Symbol;Acc:HGNC:221]
SETD1B	#N/A	2.79761	0.707557	0.688376	0.874797	0.863842	#N/A	#N/A	1.3381	0.577447	1.0691	#N/A	0.751952	1.03952	1.0761	1.24683	#N/A	1.00162	#N/A	#N/A	1.1012	1.02634	1.44052	1.41286	#N/A	#N/A	#N/A	#N/A	#N/A	#N/A	1.05861	1.04317	#N/A	0.865003	1.11406	#N/A	0.909928	1.12133	0.724717	0.757171	1.09235	1.71133	0.690688	0.946358	0.624062	0.944224	0.963042	1.04944	1.0479	0.796896	1.20233	#N/A	#N/A	#N/A	#N/A	#N/A	#N/A	#N/A	#N/A	#N/A	#N/A	#N/A	#N/A	36	ENSG00000139718	SETD1B	protein_coding	SET domain containing 1B, histone lysine methyltransferase [Source:HGNC Symbol;Acc:HGNC:29187]
ITGB5	#N/A	1.29015	#N/A	0.920591	#N/A	#N/A	0.998285	2.55433	#N/A	1.16717	0.905672	1.09734	#N/A	#N/A	#N/A	#N/A	0.713569	#N/A	#N/A	#N/A	#N/A	0.575625	0.701207	#N/A	#N/A	1.33698	#N/A	#N/A	0.732768	2.42243	1.08246	#N/A	1.26484	1.27644	2.79725	3.16449	2.85672	2.51017	2.85573	2.69863	2.5767	2.56625	2.54087	2.29196	2.58879	2.89961	2.51785	2.55218	1.42739	2.35893	2.78025	#N/A	#N/A	#N/A	#N/A	#N/A	#N/A	#N/A	#N/A	#N/A	0.660566	5.69259	2.91328	36	ENSG00000082781	ITGB5	protein_coding	integrin subunit beta 5 [Source:HGNC Symbol;Acc:HGNC:6160]
UBE2H	#N/A	1.06425	0.353457	0.474714	0.53401	0.673482	0.659148	0.54554	0.892312	#N/A	0.812277	#N/A	0.594002	0.37943	0.58278	0.535063	0.839192	0.612367	0.520955	1.38131	0.488299	0.85138	#N/A	0.813977	0.601626	#N/A	1.20969	1.32216	1.22541	1.00271	0.656075	#N/A	0.448205	#N/A	#N/A	#N/A	#N/A	#N/A	#N/A	#N/A	#N/A	#N/A	#N/A	#N/A	#N/A	#N/A	#N/A	#N/A	#N/A	#N/A	#N/A	0.685293	#N/A	0.531257	0.981927	0.944439	0.814901	1.38764	0.671627	#N/A	#N/A	0.717773	1.08928	36	ENSG00000186591	UBE2H	protein_coding	ubiquitin conjugating enzyme E2 H [Source:HGNC Symbol;Acc:HGNC:12484]
CLMAT3	#N/A	1.42249	1.49306	3.20723	2.43768	1.87597	2.12089	2.0803	1.98723	1.58429	#N/A	#N/A	#N/A	#N/A	#N/A	#N/A	#N/A	1.43346	#N/A	#N/A	#N/A	1.0475	1.06297	#N/A	#N/A	1.58614	3.71446	2.56013	3.81982	#N/A	#N/A	#N/A	#N/A	1.28849	3.92969	3.3492	3.83153	3.97874	3.47165	4.09639	3.82916	3.48556	3.61535	3.27767	3.16986	2.57364	3.07345	3.02695	2.35703	3.26532	4.94123	#N/A	#N/A	#N/A	#N/A	#N/A	#N/A	#N/A	#N/A	#N/A	#N/A	3.50379	1.34011	36	ENSG00000249035	CLMAT3	lncRNA	colorectal liver metastasis associated transcript 3 [Source:HGNC Symbol;Acc:HGNC:52287]
LINC00310	#N/A	0.952177	2.57962	1.33126	2.41777	4.77497	2.90846	1.77883	2.42905	1.08177	2.46485	#N/A	0.758106	1.21259	0.893581	#N/A	1.15875	#N/A	#N/A	#N/A	2.06524	1.04701	0.93226	#N/A	#N/A	1.21844	1.69248	1.34933	#N/A	#N/A	1.80406	#N/A	1.47294	#N/A	#N/A	#N/A	1.29724	0.761143	0.94183	0.93205	0.73221	#N/A	0.754556	0.843403	0.919038	#N/A	0.791297	0.839775	#N/A	0.768427	0.76041	#N/A	#N/A	#N/A	#N/A	#N/A	#N/A	#N/A	#N/A	#N/A	#N/A	1.93006	1.73112	36	ENSG00000227456	LINC00310	lncRNA	long intergenic non-protein coding RNA 310 [Source:HGNC Symbol;Acc:HGNC:16414]
A2ML1-AS1	#N/A	1.70404	#N/A	#N/A	#N/A	1.35786	1.36529	0.851716	1.00505	2.15188	1.22065	2.03613	1.55394	#N/A	#N/A	#N/A	#N/A	#N/A	#N/A	#N/A	#N/A	#N/A	#N/A	#N/A	#N/A	3.05862	3.50988	1.93595	3.39888	#N/A	0.764575	#N/A	0.856074	1.15325	2.46772	2.20742	3.07076	2.29517	2.74597	2.44781	2.32719	1.63984	3.00727	2.99823	2.9903	2.22993	2.85687	2.925	2.6075	3.04179	1.67046	#N/A	#N/A	#N/A	#N/A	#N/A	#N/A	#N/A	#N/A	#N/A	1.04022	3.10956	1.44899	36	ENSG00000256661	A2ML1-AS1	lncRNA	A2ML1 antisense RNA 1 [Source:HGNC Symbol;Acc:HGNC:41022]
PAPPA	#N/A	0.729987	3.33233	4.84043	3.65912	3.25753	2.2505	2.94175	3.09819	1.27728	1.8668	0.855498	#N/A	#N/A	#N/A	#N/A	#N/A	#N/A	#N/A	#N/A	#N/A	#N/A	#N/A	#N/A	#N/A	1.89205	4.01131	3.05023	3.24683	#N/A	#N/A	#N/A	#N/A	1.09178	2.08824	1.89264	2.27229	2.18397	2.90934	2.20478	2.01471	2.33568	2.2487	2.70857	2.19122	2.36413	2.22653	2.67621	#N/A	2.68369	1.55385	1.52268	#N/A	#N/A	#N/A	0.293302	#N/A	#N/A	#N/A	#N/A	#N/A	2.77205	2.15756	36	ENSG00000182752	PAPPA	protein_coding	pappalysin 1 [Source:HGNC Symbol;Acc:HGNC:8602]
PRELP	#N/A	0.647118	5.71118	2.06211	4.48484	1.81962	2.3802	2.4443	1.21313	3.36357	0.810995	0.599506	#N/A	#N/A	#N/A	#N/A	#N/A	#N/A	#N/A	#N/A	#N/A	#N/A	#N/A	#N/A	#N/A	0.832203	2.73186	2.40518	2.94838	#N/A	2.18787	#N/A	2.46622	#N/A	9.59297	0.87133	9.88867	7.81951	5.92832	7.79573	10.8719	8.17574	10.1173	8.47067	7.7054	5.56751	10.5434	10.1655	2.26513	10.1228	8.22229	#N/A	#N/A	#N/A	#N/A	#N/A	#N/A	#N/A	#N/A	#N/A	#N/A	3.62998	1.49261	36	ENSG00000188783	PRELP	protein_coding	proline and arginine rich end leucine rich repeat protein [Source:HGNC Symbol;Acc:HGNC:9357]
STOM	#N/A	1.4787	#N/A	#N/A	#N/A	#N/A	#N/A	#N/A	#N/A	#N/A	#N/A	#N/A	#N/A	3.04627	2.41885	1.98777	1.60085	2.25834	2.73844	3.16525	1.83642	4.98931	1.32158	1.75553	#N/A	1.3341	1.23499	1.34619	2.56116	#N/A	1.81651	#N/A	1.84415	1.08744	1.28254	1.64283	2.11013	1.36748	2.76833	2.18427	1.33205	1.25064	2.24545	1.89908	2.17888	1.50097	1.68994	1.9161	1.03191	2.31303	0.997702	#N/A	#N/A	#N/A	#N/A	#N/A	#N/A	#N/A	#N/A	#N/A	#N/A	#N/A	#N/A	36	ENSG00000148175	STOM	protein_coding	stomatin [Source:HGNC Symbol;Acc:HGNC:3383]
ZRANB2	#N/A	0.841587	0.734578	0.504403	0.759812	0.648469	0.751061	0.470703	1.25893	0.434817	1.79834	0.866155	0.523599	#N/A	0.290857	#N/A	#N/A	#N/A	#N/A	0.595424	#N/A	#N/A	#N/A	#N/A	#N/A	0.704499	0.728511	0.933724	1.18662	#N/A	#N/A	#N/A	#N/A	#N/A	0.383033	#N/A	0.644353	0.39869	0.28861	0.353094	0.351322	0.518961	0.286865	0.373795	0.483827	0.632589	0.34031	0.465847	1.46846	0.386855	0.335923	#N/A	#N/A	#N/A	#N/A	#N/A	#N/A	#N/A	#N/A	#N/A	0.410982	#N/A	0.546972	36	ENSG00000132485	ZRANB2	protein_coding	zinc finger RANBP2-type containing 2 [Source:HGNC Symbol;Acc:HGNC:13058]
GFPT1	#N/A	#N/A	0.974937	1.009	1.29409	1.36553	1.41674	0.996974	1.08927	1.00366	1.57313	1.20835	0.578195	#N/A	#N/A	#N/A	#N/A	#N/A	#N/A	0.896938	#N/A	#N/A	#N/A	#N/A	#N/A	1.4332	0.849683	0.744642	0.978455	#N/A	#N/A	#N/A	0.615111	0.787705	1.25824	0.946858	1.17701	1.22818	1.15705	1.17152	1.19781	1.36476	1.0127	1.0831	1.20311	1.16071	1.05962	1.19653	#N/A	1.06311	0.954788	#N/A	#N/A	#N/A	0.551443	#N/A	#N/A	#N/A	#N/A	#N/A	#N/A	1.37195	#N/A	36	ENSG00000198380	GFPT1	protein_coding	glutamine--fructose-6-phosphate transaminase 1 [Source:HGNC Symbol;Acc:HGNC:4241]
#226530	#N/A	#N/A	1.44639	0.292986	0.198507	0.213843	0.140265	0.187953	0.153065	0.602957	0.106725	#N/A	0.117654	1.40783	0.284215	#N/A	#N/A	0.247059	#N/A	#N/A	#N/A	#N/A	#N/A	#N/A	#N/A	0.117225	0.193957	0.191299	0.199447	#N/A	0.544881	#N/A	#N/A	#N/A	0.291467	0.108917	0.340056	0.436559	0.274361	0.754772	0.433905	0.390413	6.98539	0.33648	0.291085	0.231615	5.54772	0.315648	0.215633	0.741188	0.297896	#N/A	#N/A	#N/A	#N/A	#N/A	#N/A	#N/A	#N/A	#N/A	#N/A	0.163789	#N/A	36	ENSG00000226530		lncRNA	novel transcript
CEP126	#N/A	#N/A	2.40406	1.50661	2.847	2.14407	1.70451	1.41474	1.87214	2.84654	2.34897	1.14115	0.944401	#N/A	#N/A	#N/A	#N/A	#N/A	#N/A	#N/A	#N/A	#N/A	#N/A	#N/A	#N/A	0.850766	1.48315	1.03086	1.90146	1.75263	#N/A	#N/A	#N/A	#N/A	7.57993	5.22272	6.18314	8.00355	6.654	6.57764	7.60215	6.34949	7.48974	5.2215	9.60349	5.69067	6.25755	6.9009	3.4038	6.07203	5.85879	0.933397	#N/A	#N/A	#N/A	#N/A	#N/A	#N/A	#N/A	#N/A	0.965134	2.07386	#N/A	36	ENSG00000110318	CEP126	protein_coding	centrosomal protein 126 [Source:HGNC Symbol;Acc:HGNC:29264]
LINC01572	#N/A	#N/A	2.64176	1.27686	1.60378	3.08996	3.85109	1.47432	1.9468	1.65356	1.47633	1.95987	0.849095	#N/A	1.50904	0.797677	#N/A	1.00497	#N/A	#N/A	1.2348	1.22272	0.683732	#N/A	#N/A	#N/A	#N/A	#N/A	#N/A	#N/A	#N/A	#N/A	0.833191	#N/A	2.03794	1.84801	1.91834	1.82586	2.7393	2.69373	1.99008	2.35327	2.51247	2.24463	2.60997	2.91206	2.17952	2.25025	#N/A	2.58797	2.45727	#N/A	#N/A	1.38355	#N/A	#N/A	#N/A	#N/A	#N/A	#N/A	#N/A	#N/A	1.23861	36	ENSG00000261008	LINC01572	lncRNA	long intergenic non-protein coding RNA 1572 [Source:HGNC Symbol;Acc:HGNC:51385]
TPCN2	#N/A	#N/A	0.84119	1.36353	1.25613	0.936261	0.905537	1.31752	#N/A	#N/A	#N/A	#N/A	0.794291	0.811974	1.06154	1.23679	#N/A	0.774028	#N/A	1.15117	#N/A	#N/A	1.15183	#N/A	1.12026	#N/A	#N/A	#N/A	1.05996	#N/A	0.706672	#N/A	0.77927	#N/A	1.12776	#N/A	0.494585	0.858053	0.697078	0.858865	0.967432	1.29734	0.926549	0.880746	0.864486	1.12379	0.76059	0.856073	1.19962	1.05006	1.27333	0.542537	#N/A	#N/A	#N/A	#N/A	#N/A	#N/A	#N/A	#N/A	#N/A	2.99667	2.31465	36	ENSG00000162341	TPCN2	protein_coding	two pore segment channel 2 [Source:HGNC Symbol;Acc:HGNC:20820]
ANKRD12	#N/A	#N/A	#N/A	#N/A	#N/A	#N/A	#N/A	0.445225	0.603297	0.484282	0.99221	#N/A	#N/A	0.637628	0.39903	0.546569	0.476128	0.660446	0.843205	1.08369	0.491141	0.882053	0.630946	0.586724	#N/A	#N/A	#N/A	#N/A	#N/A	0.996793	0.632921	#N/A	0.523528	0.754782	0.726914	1.09167	0.733619	0.636939	0.62641	0.66768	0.609266	1.05724	0.576779	0.602495	0.603091	0.882179	0.69355	0.690576	1.32171	0.616549	0.522878	#N/A	#N/A	#N/A	#N/A	#N/A	#N/A	#N/A	#N/A	#N/A	#N/A	#N/A	#N/A	36	ENSG00000101745	ANKRD12	protein_coding	ankyrin repeat domain 12 [Source:HGNC Symbol;Acc:HGNC:29135]
MTARC1	#N/A	#N/A	#N/A	#N/A	0.975239	#N/A	#N/A	1.26663	#N/A	0.733222	1.29842	0.845985	#N/A	2.11409	2.54115	1.87644	#N/A	1.66712	#N/A	0.857611	1.19495	1.05155	1.31927	0.804564	#N/A	1.25945	3.7791	3.06645	2.08692	#N/A	#N/A	#N/A	#N/A	#N/A	0.821957	#N/A	0.843997	0.75071	0.839698	0.743641	0.842786	0.923109	0.567156	0.970794	0.66995	#N/A	0.687401	0.869497	#N/A	0.843841	1.30616	0.823827	#N/A	#N/A	#N/A	#N/A	#N/A	#N/A	0.379743	#N/A	#N/A	3.60779	2.97299	36	ENSG00000186205	MTARC1	protein_coding	mitochondrial amidoxime reducing component 1 [Source:HGNC Symbol;Acc:HGNC:26189]
ABCB10	#N/A	#N/A	0.7846	0.916752	0.679164	1.10523	0.880736	0.772074	1.65554	0.526141	2.0156	1.44937	0.683493	0.467405	#N/A	#N/A	0.811199	0.857697	1.00266	1.51522	1.56635	#N/A	0.595271	1.43853	#N/A	#N/A	0.972292	0.943928	#N/A	#N/A	0.721473	#N/A	0.995178	0.791395	0.473871	#N/A	0.414245	0.490826	#N/A	0.392504	0.445139	0.976559	#N/A	0.413067	#N/A	0.585276	#N/A	0.473748	1.24243	#N/A	0.545095	#N/A	#N/A	#N/A	#N/A	#N/A	#N/A	#N/A	#N/A	#N/A	#N/A	1.28611	#N/A	36	ENSG00000135776	ABCB10	protein_coding	ATP binding cassette subfamily B member 10 [Source:HGNC Symbol;Acc:HGNC:41]
#276308	#N/A	#N/A	0.177289	0.112113	0.119584	0.127128	#N/A	0.104623	0.0992835	0.128942	#N/A	#N/A	0.0455299	0.174765	0.119167	0.106101	0.0453946	0.10969	#N/A	#N/A	#N/A	#N/A	0.0949319	#N/A	#N/A	#N/A	0.143839	0.123162	#N/A	#N/A	0.121642	#N/A	0.0710843	#N/A	0.182299	#N/A	0.168807	0.189782	0.19174	0.181679	0.569915	0.138511	0.216183	0.176317	0.16843	0.144218	0.196363	0.186435	0.126214	0.192066	0.189303	0.0529455	#N/A	#N/A	#N/A	#N/A	#N/A	#N/A	#N/A	#N/A	#N/A	0.117404	#N/A	36	ENSG00000276308		lncRNA	novel transcript
PARD6G	#N/A	#N/A	2.63021	1.00675	0.820618	0.424012	0.356052	1.00578	0.28294	#N/A	#N/A	#N/A	#N/A	1.81589	1.39355	1.60651	#N/A	0.689921	0.177541	0.20884	#N/A	#N/A	1.24229	#N/A	#N/A	#N/A	0.44459	0.34144	0.33867	#N/A	0.907116	#N/A	0.744792	#N/A	1.28848	#N/A	1.03084	1.5324	1.57783	1.23313	1.26807	2.02309	1.57002	1.37577	1.01112	0.912182	1.25634	1.22054	#N/A	0.967251	1.80818	#N/A	#N/A	#N/A	#N/A	#N/A	#N/A	#N/A	#N/A	#N/A	#N/A	0.417975	0.321112	36	ENSG00000178184	PARD6G	protein_coding	par-6 family cell polarity regulator gamma [Source:HGNC Symbol;Acc:HGNC:16076]
LGALSL	#N/A	#N/A	0.942714	0.190989	0.223698	#N/A	0.137503	0.286296	0.165605	0.733312	0.114889	#N/A	0.097546	0.265927	0.185181	0.165154	0.0860926	0.173646	0.093718	#N/A	0.108989	0.123374	0.173921	0.0728722	0.0667874	#N/A	0.181461	0.184802	0.164156	#N/A	0.265745	#N/A	0.142014	0.124826	#N/A	0.0936403	1.8343	#N/A	1.08027	0.918847	#N/A	#N/A	#N/A	#N/A	1.1401	#N/A	#N/A	0.745323	#N/A	1.46897	1.12021	#N/A	#N/A	#N/A	#N/A	#N/A	#N/A	0.0486824	#N/A	#N/A	#N/A	#N/A	0.139175	36	ENSG00000119862	LGALSL	protein_coding	galectin like [Source:HGNC Symbol;Acc:HGNC:25012]
CCDC88A	#N/A	#N/A	0.68725	#N/A	0.851077	1.11658	0.613542	0.478813	0.611855	0.422302	1.17692	0.758691	#N/A	0.496658	#N/A	0.463065	#N/A	#N/A	0.878387	#N/A	#N/A	0.674373	0.580118	0.789055	#N/A	#N/A	#N/A	#N/A	#N/A	#N/A	#N/A	#N/A	#N/A	0.543648	0.420879	0.932027	0.600128	0.501234	0.553217	0.522273	0.528317	0.685374	0.381326	0.490152	0.448586	0.612452	0.382137	0.49447	0.457718	0.496052	0.426806	#N/A	#N/A	0.574785	#N/A	#N/A	#N/A	#N/A	#N/A	#N/A	#N/A	1.66211	1.28474	36	ENSG00000115355	CCDC88A	protein_coding	coiled-coil domain containing 88A [Source:HGNC Symbol;Acc:HGNC:25523]
RNF135	#N/A	#N/A	1.11389	0.904201	1.16154	1.425	#N/A	0.953771	1.72016	1.69759	#N/A	2.38495	#N/A	0.594511	0.811592	0.786958	#N/A	#N/A	#N/A	#N/A	#N/A	#N/A	0.855405	0.969702	#N/A	#N/A	#N/A	#N/A	#N/A	#N/A	1.47458	1.07795	1.30582	1.94842	3.49534	3.01064	3.27455	3.70101	2.6379	4.31256	4.69453	4.92065	1.90886	2.80172	2.17973	1.74407	1.83896	2.27304	2.606	1.92972	4.59661	#N/A	#N/A	1.06548	#N/A	#N/A	#N/A	#N/A	#N/A	#N/A	#N/A	1.95839	#N/A	36	ENSG00000181481	RNF135	protein_coding	ring finger protein 135 [Source:HGNC Symbol;Acc:HGNC:21158]
PTPRF	#N/A	#N/A	3.06656	1.29103	2.33641	3.05069	1.46888	1.01566	0.950451	1.2252	0.657568	#N/A	#N/A	0.79743	1.1088	#N/A	#N/A	#N/A	#N/A	#N/A	#N/A	#N/A	#N/A	#N/A	#N/A	0.723545	3.04959	1.99876	2.85396	#N/A	#N/A	#N/A	#N/A	#N/A	4.21031	0.800958	3.34167	5.35992	3.87818	3.54585	4.48899	3.4109	5.37749	3.4373	4.51595	2.19735	4.698	4.28817	1.39253	5.29357	4.79598	2.88191	#N/A	#N/A	0.330855	#N/A	#N/A	#N/A	#N/A	#N/A	#N/A	2.52089	0.913216	36	ENSG00000142949	PTPRF	protein_coding	protein tyrosine phosphatase receptor type F [Source:HGNC Symbol;Acc:HGNC:9670]
ZNF544	#N/A	#N/A	#N/A	#N/A	0.6238	0.815743	#N/A	0.473034	1.10959	0.98225	#N/A	#N/A	#N/A	#N/A	0.681767	0.392907	#N/A	#N/A	#N/A	0.911446	#N/A	#N/A	0.635861	#N/A	#N/A	0.937807	0.924204	1.40646	1.46263	#N/A	0.432096	#N/A	0.543592	0.564944	1.16273	1.70623	1.274	1.41919	1.59388	1.2274	1.17813	0.883957	1.75871	1.71254	1.84133	1.31632	1.54688	1.54861	1.44892	1.84277	1.39675	#N/A	#N/A	0.568797	#N/A	#N/A	#N/A	#N/A	#N/A	#N/A	#N/A	0.866104	0.863687	36	ENSG00000198131	ZNF544	protein_coding	zinc finger protein 544 [Source:HGNC Symbol;Acc:HGNC:16759]
RYK	#N/A	#N/A	0.392922	0.437544	0.621889	#N/A	0.588371	#N/A	0.605717	0.516257	1.3188	#N/A	#N/A	0.298851	#N/A	#N/A	0.576636	0.475193	#N/A	0.80328	0.643121	#N/A	0.485298	1.01375	#N/A	#N/A	0.863763	0.955793	0.679836	#N/A	0.483852	#N/A	0.659563	#N/A	0.613605	#N/A	0.540144	0.530218	0.527665	0.546402	0.481709	0.777659	0.491624	0.589062	0.615038	0.779322	0.554921	0.542566	#N/A	0.467778	0.413209	#N/A	#N/A	#N/A	#N/A	#N/A	#N/A	#N/A	#N/A	#N/A	#N/A	1.13104	1.31622	36	ENSG00000163785	RYK	protein_coding	receptor like tyrosine kinase [Source:HGNC Symbol;Acc:HGNC:10481]
PPP1R12A-AS2	#N/A	#N/A	1.10057	0.874205	1.20593	#N/A	#N/A	#N/A	#N/A	2.10846	#N/A	#N/A	#N/A	0.939771	1.71582	1.27602	#N/A	#N/A	#N/A	#N/A	#N/A	1.17205	1.16241	#N/A	0.589508	1.17486	2.83397	2.06384	3.1055	#N/A	1.52421	0.683449	0.934835	1.2961	3.04167	1.84991	3.10759	2.63919	3.29972	2.82915	2.79144	3.41742	2.91135	2.82004	2.48244	2.71356	2.62479	3.04979	#N/A	3.14176	2.65526	#N/A	#N/A	#N/A	#N/A	#N/A	#N/A	#N/A	#N/A	#N/A	#N/A	1.11749	1.828	36	ENSG00000258048	PPP1R12A-AS2	lncRNA	PPP1R12A antisense RNA 2 [Source:HGNC Symbol;Acc:HGNC:55456]
LINC00842	#N/A	#N/A	3.25836	1.02191	0.986382	#N/A	#N/A	#N/A	#N/A	1.69552	#N/A	#N/A	#N/A	3.19935	2.5867	0.944774	0.423013	0.811589	0.340637	#N/A	#N/A	0.287121	1.08388	#N/A	#N/A	#N/A	1.21105	#N/A	0.703677	#N/A	4.49195	0.23455	0.757346	0.424303	6.84752	0.330501	5.83563	7.39391	5.92965	6.51676	8.79288	5.90227	7.47576	5.66449	4.96148	1.62693	5.41505	7.26808	0.690259	5.35303	6.0882	#N/A	#N/A	#N/A	#N/A	#N/A	#N/A	#N/A	#N/A	#N/A	#N/A	#N/A	0.475722	36	ENSG00000285294	LINC00842	lncRNA	long intergenic non-protein coding RNA 842 [Source:HGNC Symbol;Acc:HGNC:44989]
SWAP70	3.0834	#N/A	#N/A	#N/A	#N/A	#N/A	#N/A	#N/A	#N/A	1.65815	#N/A	0.914719	#N/A	0.536724	#N/A	#N/A	#N/A	0.50027	#N/A	#N/A	#N/A	#N/A	1.00925	#N/A	#N/A	1.50455	0.532423	0.504176	1.11296	#N/A	0.823567	#N/A	0.719684	1.29329	5.20138	7.91254	5.14552	5.61326	5.88785	5.89073	5.73595	4.43028	6.70427	5.70007	6.13464	3.88752	5.3697	5.16218	3.26708	5.60603	5.67815	0.831766	#N/A	#N/A	0.678912	#N/A	#N/A	#N/A	#N/A	#N/A	0.778103	3.39867	2.7463	35	ENSG00000133789	SWAP70	protein_coding	switching B cell complex subunit SWAP70 [Source:HGNC Symbol;Acc:HGNC:17070]
HLA-B#234745	3.30403	#N/A	#N/A	#N/A	#N/A	#N/A	#N/A	#N/A	#N/A	#N/A	#N/A	#N/A	#N/A	7.86532	4.86475	4.77737	3.62273	6.91066	7.25265	2.8419	6.27858	3.2113	3.47691	3.05459	#N/A	0.927296	0.787866	#N/A	#N/A	#N/A	4.24234	0.938993	3.75904	2.39488	12.0507	7.44492	8.87671	9.4995	6.4248	9.74466	11.8048	10.9211	10.6375	7.81881	10.4138	6.80521	9.60518	11.0106	2.92189	8.87809	10.6962	#N/A	#N/A	#N/A	#N/A	#N/A	#N/A	#N/A	#N/A	#N/A	#N/A	#N/A	#N/A	35	ENSG00000234745	HLA-B	protein_coding	major histocompatibility complex, class I, B [Source:HGNC Symbol;Acc:HGNC:4932]
RALGPS2	2.36773	#N/A	3.89533	4.09944	4.25679	5.15231	3.12339	2.83077	2.90426	1.8892	3.382	2.19866	#N/A	#N/A	#N/A	#N/A	#N/A	#N/A	#N/A	#N/A	#N/A	#N/A	#N/A	#N/A	#N/A	1.56329	1.7418	2.84029	2.64688	1.32759	#N/A	#N/A	#N/A	#N/A	2.72318	2.14704	2.9011	2.83811	2.78367	2.728	2.59544	2.45083	2.37811	2.58751	2.29864	2.78838	2.3798	2.46297	1.47113	2.1409	2.28054	#N/A	#N/A	#N/A	#N/A	#N/A	#N/A	#N/A	#N/A	#N/A	#N/A	2.19758	2.20277	35	ENSG00000116191	RALGPS2	protein_coding	Ral GEF with PH domain and SH3 binding motif 2 [Source:HGNC Symbol;Acc:HGNC:30279]
SH2D3C	4.51517	#N/A	#N/A	#N/A	#N/A	#N/A	#N/A	#N/A	#N/A	#N/A	#N/A	#N/A	#N/A	4.73641	3.16084	2.71445	2.34914	5.18143	4.43512	2.71889	2.87126	2.13223	3.21052	1.88517	#N/A	1.71436	2.06219	0.944541	#N/A	#N/A	2.82537	#N/A	3.10669	2.92281	8.41894	7.22313	5.41232	8.4549	5.68593	5.80412	8.7189	8.84554	6.67143	6.02221	6.04406	5.38369	5.90201	5.94269	2.60013	5.35378	8.31961	#N/A	#N/A	#N/A	#N/A	#N/A	#N/A	#N/A	#N/A	#N/A	#N/A	#N/A	#N/A	35	ENSG00000095370	SH2D3C	protein_coding	SH2 domain containing 3C [Source:HGNC Symbol;Acc:HGNC:16884]
DNAAF9	1.39048	#N/A	#N/A	0.419282	#N/A	0.639384	0.457799	0.287709	#N/A	0.646743	0.847485	0.564566	#N/A	0.274186	#N/A	#N/A	#N/A	#N/A	#N/A	0.591556	#N/A	#N/A	0.550674	#N/A	#N/A	0.528578	#N/A	#N/A	#N/A	#N/A	0.384421	0.558671	0.436276	0.577818	0.781188	1.51376	0.95602	0.959067	1.47492	1.10078	0.922898	0.499135	1.34674	1.36864	1.67309	1.00466	0.995931	1.1434	1.7229	1.76518	1.18586	#N/A	#N/A	#N/A	#N/A	#N/A	#N/A	#N/A	#N/A	#N/A	#N/A	1.16278	2.10618	35	ENSG00000088854	DNAAF9	protein_coding	dynein axonemal assembly factor 9 [Source:HGNC Symbol;Acc:HGNC:17721]
IQGAP1	1.30175	0.87664	#N/A	#N/A	#N/A	#N/A	#N/A	#N/A	#N/A	0.440227	#N/A	0.554449	#N/A	0.563212	#N/A	0.581542	0.461015	0.716578	0.559272	0.761538	0.483061	0.560014	0.775485	0.858946	#N/A	#N/A	#N/A	#N/A	#N/A	#N/A	0.625825	#N/A	0.851472	1.11068	0.606575	0.782161	0.739631	0.692035	0.913744	0.581507	0.502852	0.586546	1.03414	0.911673	1.09844	0.712895	0.951659	0.912504	1.89269	1.04821	#N/A	0.484109	#N/A	#N/A	#N/A	#N/A	#N/A	#N/A	#N/A	#N/A	0.399556	#N/A	#N/A	35	ENSG00000140575	IQGAP1	protein_coding	IQ motif containing GTPase activating protein 1 [Source:HGNC Symbol;Acc:HGNC:6110]
CXCL12	2.14688	2.02011	#N/A	#N/A	#N/A	#N/A	#N/A	0.604112	#N/A	1.83994	#N/A	1.22888	#N/A	#N/A	0.692791	#N/A	0.832505	#N/A	#N/A	#N/A	#N/A	#N/A	#N/A	#N/A	#N/A	4.40383	1.85496	1.87129	3.89488	2.37314	1.64883	0.971264	1.68883	2.48549	5.88294	4.26944	5.75677	5.619	6.30956	6.25284	7.07169	4.837	6.49578	5.55078	5.69362	5.28712	5.45222	5.91322	2.59407	5.51908	5.81171	#N/A	#N/A	#N/A	#N/A	#N/A	#N/A	#N/A	#N/A	#N/A	#N/A	3.55362	3.00818	35	ENSG00000107562	CXCL12	protein_coding	C-X-C motif chemokine ligand 12 [Source:HGNC Symbol;Acc:HGNC:10672]
TUSC3	2.88413	2.12017	#N/A	#N/A	#N/A	#N/A	#N/A	#N/A	#N/A	#N/A	#N/A	#N/A	#N/A	1.39782	1.70059	#N/A	#N/A	1.2734	1.10643	1.37948	#N/A	#N/A	1.5925	1.00076	#N/A	2.02659	3.71714	2.53711	3.79368	#N/A	3.04399	#N/A	2.75501	1.81455	9.25459	6.75108	5.83967	8.18887	5.42609	6.016	9.50478	6.19672	7.69306	5.94592	4.83969	5.75789	6.27778	7.36361	1.84318	5.81041	6.49372	#N/A	#N/A	#N/A	#N/A	#N/A	#N/A	#N/A	#N/A	#N/A	#N/A	4.58135	3.21042	35	ENSG00000104723	TUSC3	protein_coding	tumor suppressor candidate 3 [Source:HGNC Symbol;Acc:HGNC:30242]
TMSB10	2.11117	#N/A	#N/A	#N/A	#N/A	#N/A	#N/A	#N/A	#N/A	#N/A	#N/A	#N/A	#N/A	3.74918	3.22162	3.22377	1.53664	4.17965	3.86648	#N/A	3.77681	2.57192	2.34177	2.99004	#N/A	0.900661	#N/A	#N/A	#N/A	#N/A	3.26553	1.83752	3.41972	3.14697	11.3069	5.78214	9.1595	11.6053	6.96788	6.95903	12.088	9.67512	12.0164	9.18872	9.65474	7.72445	12.335	11.8635	4.19594	10.3071	11.9452	1.27741	#N/A	#N/A	#N/A	0.780663	#N/A	#N/A	#N/A	#N/A	#N/A	#N/A	#N/A	35	ENSG00000034510	TMSB10	protein_coding	thymosin beta 10 [Source:HGNC Symbol;Acc:HGNC:11879]
DOCK5	1.90835	#N/A	4.11575	1.9617	5.10615	4.69715	3.42107	2.5666	2.58245	1.07655	2.48018	#N/A	#N/A	#N/A	#N/A	#N/A	#N/A	#N/A	#N/A	#N/A	#N/A	#N/A	#N/A	#N/A	#N/A	#N/A	#N/A	#N/A	#N/A	#N/A	2.3963	1.49519	2.55671	2.55763	4.37672	3.85175	3.63414	5.33963	4.45184	4.92439	6.41741	5.43998	4.00039	1.98854	3.22485	1.12651	1.88589	3.38204	0.953737	2.41915	5.28817	0.532867	#N/A	#N/A	0.639486	#N/A	#N/A	#N/A	#N/A	#N/A	0.86258	1.44292	#N/A	35	ENSG00000147459	DOCK5	protein_coding	dedicator of cytokinesis 5 [Source:HGNC Symbol;Acc:HGNC:23476]
DUBR	2.08889	1.37218	2.56887	1.9515	3.75943	2.20767	2.90211	1.93568	1.41416	2.243	5.79089	2.30166	#N/A	#N/A	#N/A	#N/A	#N/A	#N/A	#N/A	#N/A	#N/A	#N/A	#N/A	#N/A	#N/A	2.57614	3.28145	5.29052	2.94912	#N/A	#N/A	#N/A	#N/A	#N/A	2.45047	3.47758	2.75765	2.69011	2.70817	2.78015	2.63441	2.04378	2.40989	2.06022	2.52112	2.17387	1.96962	2.33149	0.825721	2.26072	2.61848	#N/A	#N/A	#N/A	#N/A	#N/A	#N/A	#N/A	#N/A	#N/A	#N/A	2.50817	3.74835	35	ENSG00000243701	DUBR	lncRNA	DPPA2 upstream binding RNA [Source:HGNC Symbol;Acc:HGNC:48569]
ZNF439	3.53031	#N/A	0.891004	1.04151	1.19484	1.17425	1.24734	#N/A	#N/A	3.07082	#N/A	#N/A	#N/A	1.15382	1.45081	1.42032	0.770397	1.39523	1.10275	#N/A	#N/A	1.67624	1.65207	#N/A	#N/A	#N/A	#N/A	#N/A	#N/A	#N/A	1.6207	#N/A	1.53387	1.00204	6.73616	5.40148	5.71621	6.51807	6.1086	5.9159	8.247	5.0956	6.41481	7.44402	6.9015	7.26232	5.64068	6.26802	1.27585	5.08817	7.18375	#N/A	#N/A	#N/A	#N/A	#N/A	#N/A	#N/A	#N/A	#N/A	#N/A	#N/A	#N/A	35	ENSG00000171291	ZNF439	protein_coding	zinc finger protein 439 [Source:HGNC Symbol;Acc:HGNC:20873]
OSBPL10	1.86403	#N/A	#N/A	0.9889	0.607913	0.524974	#N/A	#N/A	#N/A	1.00583	1.26299	1.62509	#N/A	#N/A	#N/A	#N/A	0.602527	#N/A	#N/A	#N/A	#N/A	#N/A	#N/A	#N/A	#N/A	2.54785	1.64716	2.69022	3.04697	2.58717	2.9315	1.00071	3.05119	2.72433	1.19243	1.98316	1.9048	1.70207	2.569	1.62643	1.32976	0.598032	2.65133	2.33508	3.03919	1.64648	2.17462	2.07332	#N/A	3.40469	1.58267	#N/A	#N/A	#N/A	#N/A	#N/A	#N/A	#N/A	#N/A	#N/A	#N/A	3.80208	3.77449	35	ENSG00000144645	OSBPL10	protein_coding	oxysterol binding protein like 10 [Source:HGNC Symbol;Acc:HGNC:16395]
ETS2	2.04169	2.28258	#N/A	#N/A	#N/A	#N/A	#N/A	#N/A	#N/A	#N/A	#N/A	#N/A	#N/A	7.03494	3.86175	4.65277	2.94153	6.23908	3.3325	2.93592	6.17212	4.20518	1.9647	5.75788	#N/A	#N/A	#N/A	#N/A	#N/A	#N/A	3.32451	1.36854	2.61802	1.46377	0.947866	#N/A	1.49365	0.908569	1.49279	1.36339	0.982447	1.45959	1.09563	0.90418	1.09366	1.13481	1.15737	1.19153	1.74628	0.848753	0.786511	#N/A	#N/A	#N/A	#N/A	#N/A	#N/A	#N/A	#N/A	#N/A	#N/A	2.43988	4.40663	35	ENSG00000157557	ETS2	protein_coding	ETS proto-oncogene 2, transcription factor [Source:HGNC Symbol;Acc:HGNC:3489]
EDA	1.35192	4.06943	1.69403	2.08291	2.17272	2.19206	1.99635	2.4719	1.42387	1.94552	1.34722	1.0392	#N/A	#N/A	#N/A	#N/A	#N/A	#N/A	#N/A	#N/A	#N/A	#N/A	#N/A	#N/A	#N/A	1.01158	#N/A	0.740907	4.96613	3.5424	#N/A	#N/A	#N/A	#N/A	4.12245	5.12226	3.05597	4.052	2.78953	3.92651	4.50018	4.31166	2.49988	2.85879	2.52913	3.89642	2.54148	2.91683	2.88131	2.10212	4.04384	#N/A	#N/A	#N/A	#N/A	#N/A	#N/A	#N/A	#N/A	#N/A	#N/A	1.86206	4.67437	35	ENSG00000158813	EDA	protein_coding	ectodysplasin A [Source:HGNC Symbol;Acc:HGNC:3157]
FKBP10	3.39384	#N/A	3.39985	4.29208	4.26964	3.08869	2.44238	1.80237	3.55505	2.40581	3.29089	1.66142	0.991559	#N/A	#N/A	#N/A	#N/A	#N/A	#N/A	#N/A	#N/A	#N/A	#N/A	#N/A	#N/A	4.28385	4.81143	5.11397	3.87262	#N/A	#N/A	#N/A	#N/A	#N/A	6.52351	4.18522	5.99387	10.6945	7.21859	5.62614	7.91151	5.75538	7.67789	5.92768	6.55693	6.87995	7.04196	8.60355	3.68355	6.47298	7.25535	#N/A	#N/A	#N/A	#N/A	#N/A	#N/A	#N/A	#N/A	#N/A	#N/A	5.10972	3.63238	35	ENSG00000141756	FKBP10	protein_coding	FKBP prolyl isomerase 10 [Source:HGNC Symbol;Acc:HGNC:18169]
EBF4	3.69821	#N/A	#N/A	#N/A	#N/A	#N/A	#N/A	3.20002	#N/A	1.69648	#N/A	#N/A	#N/A	1.49828	2.56637	1.53984	1.8606	1.71302	1.35411	#N/A	2.8472	#N/A	1.57896	#N/A	#N/A	2.99156	2.63555	2.88851	4.22732	#N/A	#N/A	#N/A	#N/A	#N/A	7.46528	5.33532	5.51257	6.67175	5.18221	5.81031	6.84776	6.13851	7.14226	6.07812	5.07057	5.21779	6.37535	7.12383	2.4344	5.6698	7.08009	#N/A	#N/A	#N/A	#N/A	#N/A	#N/A	#N/A	#N/A	#N/A	0.946006	2.89815	1.67891	35	ENSG00000088881	EBF4	protein_coding	EBF family member 4 [Source:HGNC Symbol;Acc:HGNC:29278]
ISG15	0.261606	#N/A	#N/A	#N/A	#N/A	#N/A	#N/A	#N/A	#N/A	0.623842	#N/A	#N/A	#N/A	3.69055	1.65863	0.578543	0.307291	0.446147	0.191018	0.220642	0.227398	0.32857	0.82997	0.153637	#N/A	#N/A	1.06311	0.578033	0.456486	#N/A	1.23094	#N/A	0.582086	#N/A	3.01777	0.289747	3.99564	3.83623	3.65257	3.47272	4.70929	2.85021	3.7491	2.69019	3.60659	1.06828	2.95246	4.55886	0.57183	4.24133	4.08141	#N/A	#N/A	#N/A	#N/A	#N/A	#N/A	#N/A	#N/A	#N/A	#N/A	#N/A	#N/A	35	ENSG00000187608	ISG15	protein_coding	ISG15 ubiquitin like modifier [Source:HGNC Symbol;Acc:HGNC:4053]
#271959	2.66449	0.586942	1.55244	1.54885	#N/A	1.1788	2.82721	2.0191	#N/A	#N/A	0.927961	#N/A	1.65134	5.91718	4.40321	5.66884	1.66222	5.56387	0.913486	0.635585	0.946435	1.19463	1.84364	0.444367	0.570521	#N/A	5.57999	3.84173	2.21429	#N/A	3.16836	0.479991	1.96256	1.80089	#N/A	#N/A	#N/A	#N/A	#N/A	#N/A	#N/A	#N/A	#N/A	#N/A	#N/A	#N/A	#N/A	#N/A	#N/A	#N/A	#N/A	3.30623	#N/A	0.291283	0.578305	#N/A	#N/A	0.497548	0.387571	#N/A	#N/A	1.55441	1.16881	35	ENSG00000271959		lncRNA	novel transcript, antisense to MROH5
ICAM2	0.965231	#N/A	#N/A	#N/A	#N/A	#N/A	#N/A	#N/A	#N/A	#N/A	#N/A	#N/A	#N/A	7.04355	6.72659	5.42063	2.00957	5.26738	1.91254	0.657414	0.965409	1.5809	3.38929	0.555383	#N/A	#N/A	1.04349	#N/A	#N/A	#N/A	4.3065	#N/A	5.03871	1.01521	9.62787	1.05817	9.52697	10.0934	6.54152	5.88646	10.666	6.576	12.4213	6.62298	7.86907	5.85272	10.7174	10.1991	1.60904	8.04172	8.09457	1.21737	#N/A	#N/A	#N/A	#N/A	#N/A	#N/A	#N/A	#N/A	0.939979	#N/A	#N/A	35	ENSG00000108622	ICAM2	protein_coding	intercellular adhesion molecule 2 [Source:HGNC Symbol;Acc:HGNC:5345]
ARHGDIB	2.46652	#N/A	#N/A	0.87431	#N/A	#N/A	#N/A	#N/A	#N/A	2.73593	1.12439	1.59928	#N/A	1.53042	2.08091	0.828036	1.97017	2.00404	0.953942	#N/A	2.26513	1.83923	1.51482	1.43459	#N/A	#N/A	#N/A	#N/A	#N/A	#N/A	2.92223	#N/A	3.16931	6.03953	11.2863	5.28966	8.93131	7.82647	8.57725	9.17007	14.6665	10.1757	10.7259	8.08626	7.34416	8.0481	9.03756	11.7517	3.54471	11.6414	12.1409	#N/A	#N/A	#N/A	#N/A	#N/A	#N/A	#N/A	#N/A	#N/A	#N/A	#N/A	#N/A	35	ENSG00000111348	ARHGDIB	protein_coding	Rho GDP dissociation inhibitor beta [Source:HGNC Symbol;Acc:HGNC:679]
TPM1-AS	0.296271	#N/A	2.80797	2.68694	1.06185	0.953354	0.412685	1.88696	0.365327	#N/A	0.365991	#N/A	0.593271	3.03345	3.48853	2.83187	0.423975	1.14863	0.410766	#N/A	0.415993	0.253115	1.16219	0.241172	#N/A	#N/A	1.8265	0.647731	0.631553	#N/A	3.91259	0.232256	0.751573	#N/A	1.57071	#N/A	#N/A	1.04383	#N/A	1.51714	3.35663	2.83505	#N/A	#N/A	#N/A	#N/A	#N/A	#N/A	0.800865	#N/A	1.87907	#N/A	#N/A	#N/A	#N/A	#N/A	#N/A	#N/A	#N/A	#N/A	#N/A	0.558552	0.416598	35	ENSG00000259498	TPM1-AS	lncRNA	TPM1 antisense RNA [Source:HGNC Symbol;Acc:HGNC:53635]
#285090	1.12369	0.464029	3.01515	2.05608	1.77386	3.16354	1.17886	3.18666	1.00638	2.50731	0.640465	0.461216	#N/A	#N/A	#N/A	#N/A	#N/A	#N/A	#N/A	#N/A	#N/A	#N/A	#N/A	#N/A	#N/A	0.666379	4.24586	1.8081	1.56468	#N/A	#N/A	#N/A	#N/A	#N/A	9.69998	0.723826	5.27404	8.0636	8.2078	6.64679	8.38731	7.97958	7.4208	8.49464	6.36742	5.49219	7.36311	8.52625	1.14798	6.21746	8.11966	#N/A	#N/A	#N/A	#N/A	#N/A	#N/A	#N/A	#N/A	#N/A	#N/A	1.14227	1.04158	35	ENSG00000285090		lncRNA	COL1A2 antisense RNA 1
TM4SF1	0.439481	#N/A	#N/A	#N/A	#N/A	#N/A	#N/A	#N/A	#N/A	#N/A	#N/A	#N/A	#N/A	5.71665	4.74667	3.2787	#N/A	0.688161	0.373477	#N/A	0.374518	0.368554	2.01356	#N/A	#N/A	0.41068	1.763	#N/A	1.22902	#N/A	4.85373	#N/A	1.13547	0.614162	9.04009	0.443537	6.75261	8.57142	5.86603	6.90305	12.1405	6.54703	11.4187	6.76204	6.87081	2.8694	9.33915	8.75825	0.815664	8.2122	8.2349	1.5607	#N/A	#N/A	#N/A	#N/A	#N/A	#N/A	#N/A	#N/A	#N/A	1.31783	0.647249	35	ENSG00000169908	TM4SF1	protein_coding	transmembrane 4 L six family member 1 [Source:HGNC Symbol;Acc:HGNC:11853]
JAZF1	0.905864	#N/A	0.548519	#N/A	1.29423	1.06846	1.66354	1.03017	0.637156	1.20562	1.15245	1.10429	#N/A	#N/A	#N/A	#N/A	#N/A	#N/A	#N/A	#N/A	#N/A	#N/A	#N/A	#N/A	#N/A	1.04849	#N/A	#N/A	#N/A	#N/A	0.820881	0.658035	0.828723	0.86368	1.20256	1.87861	1.51833	1.47789	2.18852	1.49426	1.2854	0.730859	2.30186	2.03555	2.24216	1.72153	2.315	1.94074	#N/A	2.35682	0.806871	0.239311	#N/A	#N/A	0.582103	#N/A	#N/A	#N/A	0.488063	#N/A	0.530067	#N/A	#N/A	35	ENSG00000153814	JAZF1	protein_coding	JAZF zinc finger 1 [Source:HGNC Symbol;Acc:HGNC:28917]
SEMA3F	0.1806	#N/A	#N/A	#N/A	#N/A	#N/A	#N/A	#N/A	#N/A	#N/A	#N/A	#N/A	#N/A	5.9244	0.689352	0.452216	0.174274	0.293904	0.170794	0.191786	0.235237	#N/A	0.43715	#N/A	0.140888	#N/A	0.726769	0.423414	0.429591	#N/A	3.28882	#N/A	0.335634	#N/A	2.4723	0.152188	2.47222	2.62753	2.08625	2.26044	3.07614	1.92498	2.50411	2.03057	2.02544	0.961489	1.76955	2.23812	0.320038	2.36015	2.87662	1.74517	#N/A	#N/A	#N/A	#N/A	#N/A	#N/A	#N/A	#N/A	0.129785	#N/A	#N/A	35	ENSG00000001617	SEMA3F	protein_coding	semaphorin 3F [Source:HGNC Symbol;Acc:HGNC:10728]
#228793	0.49017	#N/A	0.91505	#N/A	#N/A	1.11655	0.603909	#N/A	0.532824	1.44596	0.342205	0.261033	0.522768	#N/A	#N/A	#N/A	#N/A	#N/A	#N/A	#N/A	#N/A	#N/A	0.738904	#N/A	0.227646	0.349816	1.31113	0.861089	0.799875	#N/A	0.858677	#N/A	#N/A	#N/A	1.96284	0.722247	1.97174	1.81845	2.3233	1.46277	2.32658	2.71763	1.97192	2.17985	2.26665	1.57129	2.49988	2.7463	0.880334	2.71198	1.89058	1.45591	#N/A	#N/A	#N/A	#N/A	#N/A	#N/A	#N/A	#N/A	#N/A	#N/A	0.443194	35	ENSG00000228793		lncRNA	novel transcript
#236426	0.973229	#N/A	1.59067	1.2037	0.989306	1.21543	1.54373	1.82442	#N/A	3.48663	0.992474	0.650268	#N/A	#N/A	#N/A	#N/A	#N/A	#N/A	#N/A	#N/A	#N/A	#N/A	#N/A	#N/A	#N/A	1.45498	3.98714	2.68994	2.80322	#N/A	1.95818	#N/A	1.79322	1.11826	9.50894	3.53828	7.43446	7.95587	5.6606	5.63263	7.5737	8.49464	7.15995	8.40225	7.81044	5.92752	7.57885	6.83492	3.34578	6.95386	6.86292	#N/A	#N/A	#N/A	#N/A	#N/A	#N/A	#N/A	#N/A	#N/A	#N/A	2.32707	#N/A	35	ENSG00000236426		lncRNA	novel transcript
MPDZ	0.864595	6.9115	#N/A	0.62463	#N/A	#N/A	#N/A	#N/A	#N/A	0.42792	#N/A	#N/A	#N/A	0.252965	0.409035	#N/A	#N/A	0.414336	#N/A	#N/A	#N/A	#N/A	#N/A	#N/A	#N/A	1.42644	4.13598	3.77699	5.06785	2.79012	0.664001	0.578139	0.644027	0.722616	0.66079	0.80035	0.71673	0.66054	0.859727	0.707552	0.636846	0.760947	0.779695	0.737542	0.644427	0.933655	0.708867	0.820979	0.923471	0.80755	0.574571	#N/A	#N/A	#N/A	#N/A	#N/A	#N/A	#N/A	#N/A	#N/A	#N/A	4.43785	3.88866	35	ENSG00000107186	MPDZ	protein_coding	multiple PDZ domain crumbs cell polarity complex component [Source:HGNC Symbol;Acc:HGNC:7208]
BBS9	0.956421	1.39857	#N/A	0.437854	0.452138	0.677017	0.476179	#N/A	0.476927	1.00876	0.614409	0.520689	#N/A	#N/A	#N/A	#N/A	#N/A	#N/A	#N/A	#N/A	#N/A	#N/A	0.370455	#N/A	#N/A	1.32429	0.637038	0.903282	1.79965	#N/A	#N/A	#N/A	#N/A	0.401811	1.47856	2.22699	1.45736	1.61496	1.56903	1.58432	1.54963	1.6229	1.44707	1.51569	1.60569	1.76597	1.50446	1.53356	#N/A	1.55547	1.52773	#N/A	#N/A	#N/A	#N/A	#N/A	#N/A	#N/A	#N/A	#N/A	0.508756	0.813694	1.04262	35	ENSG00000122507	BBS9	protein_coding	Bardet-Biedl syndrome 9 [Source:HGNC Symbol;Acc:HGNC:30000]
EHBP1L1	1.27016	#N/A	3.32263	1.19039	2.846	3.52248	1.44034	0.785759	2.10947	#N/A	2.03087	#N/A	1.17039	3.78084	2.25583	2.42869	1.19281	3.98839	2.60907	6.07735	3.2493	2.51779	#N/A	3.85184	1.26038	#N/A	0.951056	0.83625	#N/A	1.13355	1.99956	1.65219	1.40151	#N/A	#N/A	#N/A	#N/A	#N/A	#N/A	#N/A	#N/A	#N/A	#N/A	#N/A	#N/A	#N/A	#N/A	#N/A	#N/A	#N/A	#N/A	1.81235	#N/A	0.804018	2.66845	0.819219	#N/A	2.54719	0.722631	#N/A	#N/A	1.09138	1.77824	35	ENSG00000173442	EHBP1L1	protein_coding	EH domain binding protein 1 like 1 [Source:HGNC Symbol;Acc:HGNC:30682]
SPECC1L	0.798876	#N/A	0.368257	0.733959	0.529282	0.729145	0.56998	0.614586	0.695015	0.385746	0.948478	#N/A	#N/A	#N/A	#N/A	#N/A	#N/A	#N/A	#N/A	0.68749	#N/A	#N/A	#N/A	#N/A	#N/A	0.760532	0.591463	0.999301	0.760023	1.17673	#N/A	#N/A	#N/A	#N/A	0.673069	0.716414	0.515762	0.678837	0.478233	0.655114	0.601677	0.750497	0.429335	0.526713	0.467683	0.881535	0.396297	0.583137	1.47082	0.405972	0.613531	#N/A	#N/A	#N/A	#N/A	#N/A	#N/A	#N/A	#N/A	#N/A	#N/A	1.01891	0.871473	35	ENSG00000100014	SPECC1L	protein_coding	sperm antigen with calponin homology and coiled-coil domains 1 like [Source:HGNC Symbol;Acc:HGNC:29022]
LRP10	1.32031	#N/A	#N/A	0.723968	#N/A	#N/A	#N/A	#N/A	#N/A	2.07902	#N/A	1.9195	#N/A	1.08117	0.775824	0.854713	#N/A	0.858464	#N/A	#N/A	1.06169	#N/A	1.15577	1.18266	#N/A	#N/A	1.69961	1.4972	1.04861	#N/A	1.11495	#N/A	1.7018	1.80062	4.69874	2.95785	5.07568	5.03545	4.20492	5.92242	6.11489	6.52867	4.56382	3.89743	4.56678	3.82543	4.1288	4.33619	1.83071	4.39711	4.68567	#N/A	#N/A	#N/A	#N/A	#N/A	#N/A	#N/A	#N/A	#N/A	0.942247	#N/A	#N/A	35	ENSG00000197324	LRP10	protein_coding	LDL receptor related protein 10 [Source:HGNC Symbol;Acc:HGNC:14553]
UBE2E1	0.78773	1.06447	0.442675	#N/A	0.494818	0.640011	0.633879	#N/A	0.872184	0.438261	0.857716	#N/A	#N/A	#N/A	#N/A	#N/A	#N/A	#N/A	#N/A	#N/A	0.602338	#N/A	#N/A	0.897932	#N/A	#N/A	#N/A	0.613504	0.557303	1.70159	0.408075	0.640754	0.37901	#N/A	0.558203	0.619858	#N/A	0.459997	0.408316	0.465903	0.47367	0.664937	0.406647	0.377567	0.466583	0.651271	0.343059	0.467275	0.891091	0.399157	0.585037	#N/A	#N/A	#N/A	#N/A	#N/A	#N/A	#N/A	#N/A	#N/A	#N/A	1.46526	1.06065	35	ENSG00000170142	UBE2E1	protein_coding	ubiquitin conjugating enzyme E2 E1 [Source:HGNC Symbol;Acc:HGNC:12477]
PTGIR	0.39778	#N/A	3.25564	2.70608	2.07125	1.49256	0.754301	2.43137	#N/A	2.93893	0.536631	0.330226	#N/A	#N/A	#N/A	#N/A	#N/A	#N/A	#N/A	#N/A	#N/A	#N/A	#N/A	#N/A	#N/A	#N/A	#N/A	#N/A	#N/A	#N/A	3.20183	0.3444	1.772	0.625685	6.89403	0.460453	8.6719	7.34158	5.10092	4.87223	8.74735	6.58016	6.49195	5.89765	6.393	4.06382	6.15806	7.08323	0.991638	5.0801	6.37564	1.55426	#N/A	#N/A	#N/A	#N/A	#N/A	#N/A	#N/A	#N/A	0.286201	1.1831	0.690682	35	ENSG00000160013	PTGIR	protein_coding	prostaglandin I2 receptor [Source:HGNC Symbol;Acc:HGNC:9602]
PGR-AS1	0.567089	#N/A	1.39433	1.11682	#N/A	1.0771	0.683759	2.68233	#N/A	2.16906	#N/A	0.310006	0.428813	#N/A	#N/A	#N/A	#N/A	#N/A	#N/A	#N/A	#N/A	#N/A	#N/A	#N/A	#N/A	0.372579	1.30812	0.926868	0.68714	#N/A	3.50196	#N/A	2.67172	0.803127	5.58578	0.62449	3.93331	4.65606	4.29792	4.19089	5.15069	5.17217	4.31115	3.29545	4.46784	1.55688	2.69042	3.38648	0.998922	4.2024	5.7679	#N/A	#N/A	#N/A	#N/A	#N/A	#N/A	#N/A	#N/A	#N/A	#N/A	0.594858	0.467693	35	ENSG00000282728	PGR-AS1	lncRNA	PGR antisense RNA 1 [Source:HGNC Symbol;Acc:HGNC:52650]
PGGHG	1.52644	#N/A	#N/A	#N/A	#N/A	#N/A	#N/A	0.910108	#N/A	2.74672	#N/A	1.53447	#N/A	0.58729	1.17758	#N/A	0.890619	0.799264	1.07587	#N/A	1.77036	#N/A	1.46244	#N/A	#N/A	1.21731	1.18595	1.13957	1.01427	#N/A	1.19638	#N/A	1.80824	2.11787	10.7793	4.66059	8.55732	8.01215	6.34873	6.94158	9.6495	9.53466	7.91215	6.75792	9.08297	7.41234	7.75924	11.299	3.76606	8.2263	9.1528	#N/A	#N/A	#N/A	#N/A	#N/A	#N/A	#N/A	#N/A	#N/A	#N/A	#N/A	#N/A	35	ENSG00000142102	PGGHG	protein_coding	protein-glucosylgalactosylhydroxylysine glucosidase [Source:HGNC Symbol;Acc:HGNC:26210]
EPOR	0.594646	#N/A	3.34525	3.03838	3.23344	1.59188	1.05054	2.44488	0.794778	3.0771	0.568012	#N/A	#N/A	#N/A	1.34017	#N/A	#N/A	#N/A	#N/A	0.43877	#N/A	#N/A	1.28796	#N/A	#N/A	#N/A	#N/A	1.69871	1.19127	#N/A	#N/A	#N/A	#N/A	0.865136	4.80974	0.650901	5.16147	4.22636	3.95236	4.84372	4.79036	4.25275	5.60395	4.86035	5.71001	3.64862	3.73637	4.90485	1.39075	5.19752	5.76807	#N/A	#N/A	#N/A	#N/A	#N/A	#N/A	#N/A	#N/A	#N/A	#N/A	2.13983	0.846055	35	ENSG00000187266	EPOR	protein_coding	erythropoietin receptor [Source:HGNC Symbol;Acc:HGNC:3416]
ZNF264	1.35192	#N/A	0.507892	#N/A	#N/A	#N/A	1.08065	#N/A	#N/A	0.818633	1.46356	#N/A	#N/A	0.637704	#N/A	#N/A	1.22516	0.727555	#N/A	#N/A	1.38751	#N/A	0.732604	#N/A	#N/A	#N/A	0.705042	1.00856	0.751071	#N/A	0.745491	#N/A	0.696419	0.857458	0.717869	1.35065	0.698381	0.624676	0.725457	0.574592	0.647478	0.611453	0.647009	0.691363	0.656287	1.42699	0.700833	0.80323	0.723044	0.682044	0.699634	0.467477	#N/A	#N/A	#N/A	#N/A	#N/A	#N/A	#N/A	#N/A	#N/A	#N/A	1.33253	35	ENSG00000083844	ZNF264	protein_coding	zinc finger protein 264 [Source:HGNC Symbol;Acc:HGNC:13057]
ADGRE5	1.22807	#N/A	1.04702	1.31394	0.9113	2.19927	0.984625	2.06079	#N/A	0.663038	1.66113	#N/A	#N/A	0.499056	0.550826	0.903359	0.934675	#N/A	1.22373	#N/A	1.38455	#N/A	0.949814	#N/A	#N/A	#N/A	#N/A	#N/A	#N/A	#N/A	1.07356	#N/A	1.32376	1.09517	1.17948	#N/A	1.11623	1.35743	1.04896	1.16265	1.23313	1.41064	0.958718	1.22369	1.16549	1.4247	0.989189	1.29014	1.96514	0.958564	1.10799	#N/A	#N/A	#N/A	#N/A	#N/A	#N/A	#N/A	#N/A	#N/A	#N/A	#N/A	#N/A	35	ENSG00000123146	ADGRE5	protein_coding	adhesion G protein-coupled receptor E5 [Source:HGNC Symbol;Acc:HGNC:1711]
TGM2	0.341771	#N/A	#N/A	#N/A	#N/A	#N/A	#N/A	#N/A	#N/A	#N/A	#N/A	#N/A	#N/A	7.67551	4.03605	3.49953	0.324022	0.569519	0.264042	0.279681	0.323762	0.291266	1.51293	0.190347	#N/A	#N/A	1.12243	0.718966	#N/A	#N/A	5.06815	#N/A	0.957803	0.55644	2.05391	0.674008	3.43505	2.71939	4.63836	2.23483	2.41527	1.33003	6.07454	3.54465	4.92185	1.98744	4.18314	3.92099	#N/A	5.60137	1.75227	2.11368	#N/A	#N/A	#N/A	#N/A	#N/A	#N/A	#N/A	#N/A	#N/A	0.790498	#N/A	35	ENSG00000198959	TGM2	protein_coding	transglutaminase 2 [Source:HGNC Symbol;Acc:HGNC:11778]
TFPI	0.822895	3.6356	3.496	2.63652	3.31528	3.15026	2.23204	#N/A	2.50086	0.603251	2.00726	1.41098	#N/A	#N/A	#N/A	#N/A	#N/A	#N/A	#N/A	#N/A	#N/A	#N/A	#N/A	#N/A	#N/A	2.26236	4.25684	3.28554	4.15436	3.50736	#N/A	#N/A	#N/A	#N/A	1.74288	1.58599	1.85726	1.43699	2.51303	1.42965	0.930355	0.681836	2.15628	1.99712	2.16114	1.27009	1.86046	1.35868	1.36582	2.42507	0.907718	#N/A	#N/A	#N/A	#N/A	#N/A	#N/A	#N/A	#N/A	#N/A	#N/A	4.23621	3.61867	35	ENSG00000003436	TFPI	protein_coding	tissue factor pathway inhibitor [Source:HGNC Symbol;Acc:HGNC:11760]
SMARCD3	0.99054	2.20521	6.6461	4.62243	4.18381	5.68444	4.4777	3.87286	2.5757	#N/A	6.42904	1.07135	1.71354	3.28144	2.49125	2.41299	1.88484	3.42329	2.62819	3.92079	2.5271	2.11808	#N/A	1.70491	1.22189	0.859386	3.39235	2.29769	3.52919	#N/A	0.689276	#N/A	#N/A	#N/A	#N/A	#N/A	#N/A	#N/A	#N/A	#N/A	#N/A	#N/A	#N/A	#N/A	#N/A	#N/A	#N/A	#N/A	#N/A	#N/A	#N/A	0.991029	#N/A	#N/A	0.985484	#N/A	#N/A	1.67032	1.27222	1.27525	#N/A	4.42925	3.88546	35	ENSG00000082014	SMARCD3	protein_coding	SWI/SNF related, matrix associated, actin dependent regulator of chromatin, subfamily d, member 3 [Source:HGNC Symbol;Acc:HGNC:11108]
FAM131A	1.14364	#N/A	0.674997	#N/A	#N/A	#N/A	#N/A	0.89924	1.13275	1.35423	#N/A	#N/A	#N/A	0.669619	0.767742	0.742438	#N/A	#N/A	#N/A	1.10404	#N/A	#N/A	0.959989	#N/A	#N/A	1.12727	1.57819	1.6133	1.3238	#N/A	#N/A	#N/A	0.792203	#N/A	1.39366	1.18451	1.62392	1.81493	1.44441	1.55995	1.62597	1.88537	1.49456	1.46906	1.18463	1.49646	1.60503	1.82319	1.22855	1.36352	1.76058	#N/A	#N/A	#N/A	0.837647	#N/A	#N/A	#N/A	#N/A	#N/A	#N/A	3.57368	1.53242	35	ENSG00000175182	FAM131A	protein_coding	family with sequence similarity 131 member A [Source:HGNC Symbol;Acc:HGNC:28308]
RUSC1	1.23551	#N/A	0.785335	#N/A	0.818019	#N/A	1.31916	0.781255	#N/A	2.21478	#N/A	1.4222	#N/A	#N/A	#N/A	#N/A	#N/A	#N/A	#N/A	#N/A	#N/A	#N/A	0.720371	#N/A	#N/A	2.28384	2.34521	2.47444	2.50989	0.915851	1.77938	1.13491	1.26722	0.798697	3.71018	#N/A	3.42401	3.45058	3.98544	3.76323	3.78635	3.1495	3.51218	3.48087	4.30219	3.95605	3.43018	3.80654	2.8191	3.83898	4.2183	#N/A	#N/A	#N/A	#N/A	#N/A	#N/A	#N/A	#N/A	#N/A	#N/A	1.7579	1.30414	35	ENSG00000160753	RUSC1	protein_coding	RUN and SH3 domain containing 1 [Source:HGNC Symbol;Acc:HGNC:17153]
HVCN1	1.08143	#N/A	0.779694	0.754767	0.894107	#N/A	1.06662	0.975298	#N/A	1.22216	#N/A	#N/A	#N/A	1.282	1.70185	1.41803	0.855371	1.08489	1.23932	1.56716	#N/A	#N/A	1.61991	#N/A	#N/A	#N/A	#N/A	#N/A	#N/A	#N/A	1.08221	#N/A	1.08532	#N/A	1.56225	1.10354	2.05366	1.64247	1.85389	1.71186	1.42892	1.7896	2.0102	1.74152	2.07557	1.62715	1.81339	1.81664	#N/A	1.89718	1.7019	#N/A	#N/A	0.946554	#N/A	#N/A	#N/A	#N/A	#N/A	#N/A	#N/A	1.70103	#N/A	35	ENSG00000122986	HVCN1	protein_coding	hydrogen voltage gated channel 1 [Source:HGNC Symbol;Acc:HGNC:28240]
#255565	0.0703723	#N/A	0.18234	0.12744	0.137169	0.145167	#N/A	0.098586	#N/A	0.143255	#N/A	#N/A	#N/A	0.190329	0.0617198	0.0829176	0.0638612	0.103063	#N/A	#N/A	#N/A	#N/A	0.0641136	#N/A	#N/A	#N/A	#N/A	#N/A	0.147813	#N/A	0.135909	#N/A	0.0869012	0.0848846	0.210114	#N/A	0.21125	0.173126	0.218819	0.20548	0.213155	0.192976	0.220726	0.196727	0.189587	0.163497	0.207007	0.200877	0.140171	0.209626	0.189152	#N/A	#N/A	#N/A	#N/A	#N/A	#N/A	#N/A	#N/A	#N/A	#N/A	0.113491	0.102187	35	ENSG00000255565		lncRNA	novel transcript
BBX	0.558282	#N/A	0.593822	#N/A	0.710851	0.444148	1.08796	0.35109	0.750758	0.681082	0.943294	#N/A	#N/A	0.275926	0.378678	#N/A	#N/A	0.356759	#N/A	#N/A	#N/A	#N/A	0.386413	#N/A	#N/A	#N/A	0.508396	0.54197	0.622432	#N/A	#N/A	#N/A	#N/A	0.424993	0.990591	1.25696	0.707417	0.98859	0.79267	0.964973	0.961189	1.12409	0.702369	0.771278	0.803774	1.09653	0.6975	0.842781	0.658529	0.679866	0.962246	#N/A	#N/A	#N/A	#N/A	#N/A	#N/A	#N/A	#N/A	#N/A	#N/A	0.527825	#N/A	35	ENSG00000114439	BBX	protein_coding	BBX high mobility group box domain containing [Source:HGNC Symbol;Acc:HGNC:14422]
CACNA2D1	#N/A	4.48181	5.37112	2.88423	4.56192	6.82073	3.1107	1.70169	2.91845	#N/A	#N/A	#N/A	0.931944	0.779062	0.442369	0.53029	0.742077	0.617284	0.822766	1.53786	#N/A	1.08693	#N/A	0.895336	0.508164	#N/A	3.84013	4.00796	4.95477	2.31215	1.69219	1.32584	1.08328	#N/A	#N/A	#N/A	#N/A	#N/A	#N/A	#N/A	#N/A	#N/A	#N/A	#N/A	#N/A	#N/A	#N/A	#N/A	#N/A	#N/A	#N/A	0.514468	#N/A	0.701647	1.55714	#N/A	1.68132	1.2346	0.763944	1.07098	#N/A	4.37627	6.14735	35	ENSG00000153956	CACNA2D1	protein_coding	calcium voltage-gated channel auxiliary subunit alpha2delta 1 [Source:HGNC Symbol;Acc:HGNC:1399]
DMD	#N/A	3.85498	3.57921	2.40862	4.1654	6.32959	3.27228	1.61848	1.30846	#N/A	#N/A	#N/A	0.578227	3.4854	2.45756	2.53392	1.18364	3.07744	3.30194	5.38598	3.22348	2.60431	#N/A	1.58312	1.81285	#N/A	3.30696	3.3684	4.23573	3.06723	1.00604	0.5914	#N/A	#N/A	#N/A	#N/A	#N/A	#N/A	#N/A	#N/A	#N/A	#N/A	#N/A	#N/A	#N/A	#N/A	#N/A	#N/A	#N/A	#N/A	#N/A	3.99967	#N/A	#N/A	5.71475	1.04286	1.47037	3.49636	1.82898	2.30465	#N/A	4.17688	3.92612	35	ENSG00000198947	DMD	protein_coding	dystrophin [Source:HGNC Symbol;Acc:HGNC:2928]
LINC00472	#N/A	4.98966	#N/A	#N/A	0.362626	0.431554	#N/A	0.532526	0.618589	#N/A	0.807772	#N/A	0.294708	2.90452	2.868	2.64578	2.04937	2.71066	2.07129	4.34547	3.04443	2.61629	0.67076	2.55417	0.89773	#N/A	2.67084	3.48432	5.06279	2.87974	1.51699	0.608351	1.38749	#N/A	#N/A	#N/A	#N/A	#N/A	#N/A	#N/A	#N/A	#N/A	#N/A	#N/A	#N/A	#N/A	#N/A	#N/A	0.496124	#N/A	#N/A	0.461476	#N/A	0.665864	0.677921	#N/A	#N/A	1.03727	0.457281	1.07126	#N/A	4.55634	3.50436	35	ENSG00000233237	LINC00472	lncRNA	long intergenic non-protein coding RNA 472 [Source:HGNC Symbol;Acc:HGNC:21380]
MAGI1#151276	#N/A	4.33054	#N/A	#N/A	#N/A	#N/A	#N/A	#N/A	#N/A	#N/A	#N/A	#N/A	#N/A	4.10202	2.99909	3.22168	2.62016	3.92731	3.23593	3.76914	3.56232	3.57213	1.10959	2.19962	0.594485	1.20681	2.846	2.1213	3.8467	7.11313	1.40128	#N/A	1.41242	0.872731	#N/A	#N/A	#N/A	#N/A	0.644161	#N/A	#N/A	#N/A	0.900477	0.541258	0.895613	#N/A	0.428242	0.271561	#N/A	1.27811	#N/A	1.49441	#N/A	#N/A	1.28731	0.560057	#N/A	1.10797	#N/A	1.54328	#N/A	4.48447	3.78335	35	ENSG00000151276	MAGI1	protein_coding	membrane associated guanylate kinase, WW and PDZ domain containing 1 [Source:HGNC Symbol;Acc:HGNC:946]
GSN	#N/A	3.62972	#N/A	#N/A	#N/A	#N/A	0.659192	#N/A	0.591398	2.38702	0.94176	1.06649	#N/A	#N/A	#N/A	#N/A	#N/A	#N/A	#N/A	#N/A	#N/A	#N/A	#N/A	#N/A	#N/A	3.32836	2.66325	2.21402	2.06751	1.63205	1.04685	0.595534	1.12789	1.73468	9.06224	9.55437	7.32666	8.34774	7.26912	6.63727	8.52034	6.51288	8.79055	7.79153	9.10484	6.47811	8.34759	9.07366	2.06209	8.42061	6.72377	#N/A	#N/A	#N/A	#N/A	#N/A	#N/A	#N/A	#N/A	#N/A	0.65112	3.44463	3.51473	35	ENSG00000148180	GSN	protein_coding	gelsolin [Source:HGNC Symbol;Acc:HGNC:4620]
SOX6	#N/A	3.22434	3.37025	1.9327	3.353	4.7813	3.01061	2.45507	2.51463	#N/A	1.8811	#N/A	0.572542	2.02258	2.52807	1.53835	0.943318	1.98156	2.06005	2.9145	2.10726	2.51474	#N/A	1.43226	2.37021	#N/A	3.90331	3.67035	3.77438	3.3089	0.857427	#N/A	#N/A	#N/A	#N/A	#N/A	#N/A	#N/A	#N/A	#N/A	#N/A	#N/A	#N/A	#N/A	#N/A	#N/A	#N/A	#N/A	#N/A	#N/A	#N/A	3.09553	#N/A	1.04131	4.84139	1.85791	#N/A	3.46596	1.46017	2.76149	#N/A	3.90323	4.02102	35	ENSG00000110693	SOX6	protein_coding	SRY-box transcription factor 6 [Source:HGNC Symbol;Acc:HGNC:16421]
HSPG2	#N/A	3.94685	#N/A	#N/A	#N/A	#N/A	#N/A	#N/A	#N/A	0.601056	#N/A	#N/A	#N/A	#N/A	#N/A	#N/A	#N/A	#N/A	#N/A	#N/A	#N/A	#N/A	#N/A	#N/A	#N/A	2.20582	4.02618	3.11052	3.96247	1.05654	0.348272	#N/A	0.422387	0.838924	5.32428	6.06096	4.98334	5.60007	5.05717	4.54356	5.15374	4.70262	5.95996	4.38534	5.82976	4.20664	5.28086	5.25224	2.60257	5.61152	4.05924	1.53701	#N/A	1.09519	1.30601	1.12389	#N/A	0.552982	#N/A	#N/A	1.33092	3.53375	4.37292	35	ENSG00000142798	HSPG2	protein_coding	heparan sulfate proteoglycan 2 [Source:HGNC Symbol;Acc:HGNC:5273]
COL3A1	#N/A	6.16488	5.9017	4.10161	5.22858	3.9512	2.60319	3.48767	4.61031	3.83346	2.85143	1.39105	#N/A	#N/A	#N/A	#N/A	#N/A	#N/A	#N/A	#N/A	#N/A	#N/A	#N/A	#N/A	#N/A	4.05153	3.81414	4.65824	4.01386	5.13809	#N/A	#N/A	#N/A	#N/A	8.70038	8.46999	8.5291	9.44052	8.03777	8.46754	9.64793	8.60039	11.6243	8.09548	8.38685	6.96836	9.66072	11.2205	2.76799	8.68057	7.44718	#N/A	#N/A	#N/A	#N/A	#N/A	#N/A	#N/A	#N/A	#N/A	#N/A	6.74475	4.49718	35	ENSG00000168542	COL3A1	protein_coding	collagen type III alpha 1 chain [Source:HGNC Symbol;Acc:HGNC:2201]
RUSC2	#N/A	3.46636	#N/A	0.515299	#N/A	0.512245	0.667751	0.568548	#N/A	#N/A	0.767847	#N/A	0.500356	0.675089	0.422508	0.601806	0.758328	0.771896	0.724919	1.24697	0.602726	0.988451	0.473113	0.896309	#N/A	#N/A	2.05871	2.54542	1.85141	#N/A	1.64442	0.954221	1.44189	1.01596	#N/A	#N/A	#N/A	#N/A	#N/A	#N/A	#N/A	#N/A	#N/A	#N/A	#N/A	#N/A	#N/A	#N/A	#N/A	#N/A	#N/A	0.786023	#N/A	0.628919	0.996634	0.928721	1.41621	0.896449	0.570881	0.92515	#N/A	4.43959	3.68505	35	ENSG00000198853	RUSC2	protein_coding	RUN and SH3 domain containing 2 [Source:HGNC Symbol;Acc:HGNC:23625]
COL5A1	#N/A	4.20176	4.36127	2.40631	3.29509	3.78709	2.78163	2.08063	1.53986	2.26597	5.57838	1.23379	#N/A	#N/A	#N/A	#N/A	#N/A	#N/A	#N/A	#N/A	#N/A	#N/A	#N/A	#N/A	#N/A	2.04439	2.74038	3.21362	3.07401	2.95858	#N/A	#N/A	#N/A	#N/A	6.30163	5.18635	5.05901	7.33021	5.33585	5.80619	7.58756	5.47399	7.11827	4.76953	9.96981	8.37695	6.76	6.4902	2.49492	6.81722	6.6317	#N/A	#N/A	#N/A	#N/A	#N/A	#N/A	#N/A	#N/A	#N/A	#N/A	3.66947	5.83285	35	ENSG00000130635	COL5A1	protein_coding	collagen type V alpha 1 chain [Source:HGNC Symbol;Acc:HGNC:2209]
MAPK10	#N/A	3.10052	4.8894	3.45063	3.79365	4.38982	3.88256	2.97393	3.37664	1.19475	3.66558	1.43496	0.456723	#N/A	0.797899	#N/A	#N/A	#N/A	#N/A	#N/A	#N/A	#N/A	#N/A	#N/A	#N/A	1.74571	2.5266	2.45154	3.80297	4.19932	#N/A	#N/A	#N/A	#N/A	1.31045	1.32463	1.07121	0.717075	1.83847	0.904193	0.600619	#N/A	1.92728	2.15963	2.42956	0.993352	1.70458	1.3035	#N/A	2.84115	0.710913	#N/A	#N/A	#N/A	#N/A	#N/A	#N/A	#N/A	#N/A	#N/A	#N/A	3.8047	6.58745	35	ENSG00000109339	MAPK10	protein_coding	mitogen-activated protein kinase 10 [Source:HGNC Symbol;Acc:HGNC:6872]
CNTN1	#N/A	0.349095	4.36745	1.59455	2.1701	1.78745	0.78798	1.81718	#N/A	1.58038	#N/A	0.189664	#N/A	#N/A	#N/A	#N/A	#N/A	#N/A	#N/A	#N/A	#N/A	#N/A	#N/A	#N/A	#N/A	0.400325	1.73798	0.806422	1.03207	#N/A	1.72756	#N/A	1.79618	0.80083	5.71679	0.763775	5.45176	7.11477	3.92969	7.05156	7.61653	6.26272	6.38301	4.58277	5.5327	2.7613	6.58669	7.56955	1.20367	6.64954	6.14419	#N/A	#N/A	#N/A	#N/A	#N/A	#N/A	#N/A	#N/A	#N/A	#N/A	0.845076	0.626256	35	ENSG00000018236	CNTN1	protein_coding	contactin 1 [Source:HGNC Symbol;Acc:HGNC:2171]
MAST4	#N/A	1.47771	#N/A	#N/A	#N/A	#N/A	#N/A	#N/A	#N/A	#N/A	#N/A	#N/A	#N/A	0.50014	#N/A	0.903387	#N/A	#N/A	0.750784	1.18564	1.05741	0.687282	0.641824	#N/A	#N/A	1.75752	3.59744	3.16824	3.65105	1.82046	1.12327	0.739741	1.22452	1.5754	1.16357	1.21434	1.47705	1.3714	2.17862	1.56659	1.46095	0.855448	2.07174	1.32165	1.73717	1.12896	1.4466	1.79458	#N/A	1.91323	0.921887	#N/A	#N/A	#N/A	#N/A	#N/A	#N/A	#N/A	#N/A	#N/A	#N/A	1.65204	2.20369	35	ENSG00000069020	MAST4	protein_coding	microtubule associated serine/threonine kinase family member 4 [Source:HGNC Symbol;Acc:HGNC:19037]
HOXC6	#N/A	2.88002	4.88602	3.43644	3.27127	4.52324	5.95048	3.237	2.2768	0.881765	1.93144	1.41569	#N/A	#N/A	#N/A	#N/A	#N/A	#N/A	#N/A	#N/A	#N/A	#N/A	#N/A	#N/A	#N/A	1.09665	5.44951	3.29998	4.48613	1.7295	#N/A	#N/A	#N/A	#N/A	0.789478	1.36927	0.621899	0.742361	0.562356	0.699657	0.725047	1.1079	0.589258	0.816363	0.583344	1.0485	0.679678	0.77046	1.39294	0.674458	1.0164	#N/A	#N/A	#N/A	#N/A	#N/A	#N/A	#N/A	#N/A	#N/A	#N/A	3.72418	5.24444	35	ENSG00000197757	HOXC6	protein_coding	homeobox C6 [Source:HGNC Symbol;Acc:HGNC:5128]
JPH2	#N/A	2.19326	6.42405	3.0971	3.93221	3.51163	3.65143	3.51906	2.35493	#N/A	0.575065	#N/A	1.33586	5.5391	3.56914	5.29531	1.94933	5.71251	4.2218	4.95734	6.44164	3.19204	#N/A	1.93562	2.7209	#N/A	3.50912	5.643	4.23435	3.78331	#N/A	#N/A	#N/A	#N/A	#N/A	#N/A	#N/A	#N/A	#N/A	#N/A	#N/A	#N/A	#N/A	#N/A	#N/A	#N/A	#N/A	#N/A	#N/A	#N/A	#N/A	6.28099	#N/A	1.55252	6.9332	1.47898	1.84624	2.93743	1.9045	2.1766	#N/A	3.0625	2.99766	35	ENSG00000149596	JPH2	protein_coding	junctophilin 2 [Source:HGNC Symbol;Acc:HGNC:14202]
#237234	#N/A	0.990798	#N/A	1.92024	#N/A	#N/A	#N/A	1.27657	#N/A	2.56483	1.2558	#N/A	#N/A	#N/A	#N/A	#N/A	#N/A	#N/A	#N/A	1.09578	1.27688	#N/A	0.786413	#N/A	#N/A	3.15086	6.25542	2.62566	4.90616	#N/A	5.37324	2.78912	6.2158	4.53815	7.18959	3.1337	7.96236	8.39428	7.25276	8.09801	8.72866	7.01424	7.36734	6.21104	8.37939	6.59792	6.12001	7.15327	4.86027	6.85556	7.21459	#N/A	#N/A	#N/A	#N/A	#N/A	#N/A	#N/A	#N/A	#N/A	#N/A	4.93137	3.58596	35	ENSG00000237234		lncRNA	novel transcript
CEP162	#N/A	1.96617	0.841445	0.752578	0.63912	1.02429	0.760462	#N/A	1.49338	1.37847	1.16549	#N/A	#N/A	0.452539	#N/A	#N/A	#N/A	0.685683	#N/A	1.38937	#N/A	0.839167	#N/A	#N/A	#N/A	1.41071	#N/A	1.39162	0.773443	#N/A	#N/A	#N/A	#N/A	#N/A	1.71658	2.04844	1.61595	1.75434	1.74397	1.64764	1.70591	1.61591	1.6211	1.80627	1.46449	1.8378	1.48237	1.69207	1.10041	1.50931	1.66899	#N/A	#N/A	#N/A	0.688992	#N/A	#N/A	#N/A	#N/A	#N/A	#N/A	1.26001	#N/A	35	ENSG00000135315	CEP162	protein_coding	centrosomal protein 162 [Source:HGNC Symbol;Acc:HGNC:21107]
CLU	#N/A	1.50831	#N/A	#N/A	0.929232	#N/A	#N/A	#N/A	#N/A	0.957767	#N/A	#N/A	#N/A	2.98395	0.856677	#N/A	#N/A	3.71162	2.77541	#N/A	#N/A	#N/A	1.00091	1.36829	#N/A	2.07348	2.41863	3.77468	4.22259	#N/A	#N/A	#N/A	#N/A	#N/A	10.5987	4.87102	7.87543	7.40814	6.02291	6.62048	9.78283	9.4372	9.72078	6.56544	9.13872	6.90219	6.92092	7.48771	1.64637	8.09856	7.28813	2.37436	#N/A	#N/A	1.08516	#N/A	#N/A	2.11272	#N/A	#N/A	#N/A	2.23654	1.93436	35	ENSG00000120885	CLU	protein_coding	clusterin [Source:HGNC Symbol;Acc:HGNC:2095]
FBXL3	#N/A	1.59358	0.899678	#N/A	0.899261	#N/A	#N/A	0.621745	1.81132	1.06424	2.32581	1.4008	#N/A	#N/A	#N/A	#N/A	#N/A	#N/A	0.941133	#N/A	#N/A	#N/A	#N/A	#N/A	#N/A	1.17291	1.00445	0.746776	0.949616	#N/A	0.597681	#N/A	0.697467	#N/A	1.25758	1.22663	2.07192	1.13013	1.64454	1.57835	1.0828	1.07575	1.04123	1.1373	1.06254	1.26923	1.15902	1.25698	1.13244	0.989489	1.2707	#N/A	#N/A	#N/A	#N/A	#N/A	#N/A	0.749186	#N/A	#N/A	#N/A	0.847925	1.57745	35	ENSG00000005812	FBXL3	protein_coding	F-box and leucine rich repeat protein 3 [Source:HGNC Symbol;Acc:HGNC:13599]
DDAH2#213722	#N/A	1.56605	1.61768	0.724339	1.56698	#N/A	2.43078	1.01894	#N/A	3.36287	1.60407	2.42713	#N/A	#N/A	#N/A	#N/A	#N/A	#N/A	#N/A	#N/A	#N/A	#N/A	#N/A	#N/A	#N/A	2.18733	1.20005	1.17533	1.90694	1.68753	#N/A	#N/A	0.966936	0.975312	10.7214	5.41423	8.58115	11.1438	7.47299	11.0475	10.915	7.4485	11.1642	9.69698	9.08066	7.38279	9.41297	11.4305	4.72022	11.3509	8.38961	#N/A	#N/A	#N/A	#N/A	#N/A	#N/A	#N/A	#N/A	#N/A	#N/A	2.54056	2.4572	35	ENSG00000213722	DDAH2	protein_coding	dimethylarginine dimethylaminohydrolase 2 [Source:HGNC Symbol;Acc:HGNC:2716]
OLFM2	#N/A	0.409478	1.02114	1.26441	1.52993	1.86815	0.831004	1.12933	0.875508	0.839727	#N/A	0.316502	#N/A	#N/A	1.69995	0.926105	#N/A	#N/A	#N/A	#N/A	#N/A	#N/A	#N/A	#N/A	#N/A	0.722731	1.57749	1.13637	1.84897	#N/A	#N/A	#N/A	#N/A	#N/A	4.27201	0.474518	2.45298	4.44587	3.73304	4.33757	4.27842	4.54163	4.21934	3.23771	4.06649	4.33961	3.67918	4.70016	1.12823	3.94857	4.81438	#N/A	#N/A	#N/A	#N/A	#N/A	#N/A	#N/A	#N/A	#N/A	#N/A	0.972117	0.633495	35	ENSG00000105088	OLFM2	protein_coding	olfactomedin 2 [Source:HGNC Symbol;Acc:HGNC:17189]
SRSF10	#N/A	0.887838	0.839417	0.575514	0.966398	0.805561	1.05606	0.568134	1.48001	#N/A	1.85886	0.830086	0.907038	1.1455	0.925409	0.92739	0.83154	1.26821	0.957637	2.58526	0.787697	1.4267	0.798445	1.09681	0.805595	#N/A	1.38093	1.42631	1.67773	1.58179	0.662848	0.63185	0.774621	0.465296	#N/A	#N/A	#N/A	#N/A	#N/A	#N/A	#N/A	#N/A	#N/A	#N/A	#N/A	#N/A	#N/A	#N/A	#N/A	#N/A	#N/A	0.381936	#N/A	#N/A	#N/A	#N/A	#N/A	#N/A	0.530119	#N/A	#N/A	0.614384	1.26702	35	ENSG00000188529	SRSF10	protein_coding	serine and arginine rich splicing factor 10 [Source:HGNC Symbol;Acc:HGNC:16713]
#262529	#N/A	0.716972	#N/A	#N/A	#N/A	1.61032	#N/A	#N/A	#N/A	0.77406	#N/A	#N/A	0.58537	2.01563	1.91159	2.69745	2.52496	2.2591	3.04953	0.82439	1.5687	0.78729	1.49002	0.674414	#N/A	#N/A	3.02704	4.23163	2.55402	#N/A	0.802936	0.838156	0.790112	1.20304	0.831652	#N/A	1.36514	0.602322	#N/A	0.802782	#N/A	0.755858	#N/A	0.87681	0.671425	#N/A	#N/A	#N/A	1.05858	#N/A	0.881021	0.63412	#N/A	#N/A	0.69824	#N/A	#N/A	#N/A	#N/A	#N/A	#N/A	2.66533	1.30987	35	ENSG00000262529		lncRNA	novel transcript, antisense to MKL2
AJUBA-DT	#N/A	0.175684	0.94113	#N/A	0.509126	0.465716	#N/A	0.772546	0.192356	1.65176	#N/A	#N/A	#N/A	1.6623	1.05247	0.797921	#N/A	0.513038	#N/A	0.185155	#N/A	#N/A	0.911194	0.118774	#N/A	#N/A	0.686064	0.413498	0.420674	#N/A	#N/A	#N/A	#N/A	#N/A	3.2259	0.176545	2.26353	2.54585	3.10202	3.22551	2.75322	4.32343	2.97198	3.1839	3.72593	0.628856	3.21569	2.97857	0.439717	2.53167	3.27656	#N/A	#N/A	#N/A	#N/A	#N/A	#N/A	#N/A	#N/A	#N/A	#N/A	0.36801	#N/A	35	ENSG00000258457	AJUBA-DT	lncRNA	AJUBA divergent transcript [Source:HGNC Symbol;Acc:HGNC:55449]
SHC4	#N/A	0.280789	2.72617	0.880338	0.765773	0.624774	0.447557	1.33729	#N/A	#N/A	#N/A	#N/A	#N/A	1.81034	2.15125	#N/A	#N/A	0.681246	0.248667	#N/A	#N/A	#N/A	#N/A	#N/A	#N/A	#N/A	0.859825	0.503353	0.579564	#N/A	2.75728	#N/A	0.638924	#N/A	1.74223	#N/A	1.92105	1.36207	1.97822	1.52002	1.57294	0.64741	2.35186	1.69693	2.82327	1.59992	1.93996	2.22902	#N/A	2.7381	1.40081	1.95885	#N/A	#N/A	0.158288	#N/A	#N/A	#N/A	#N/A	#N/A	#N/A	0.809873	0.461472	35	ENSG00000185634	SHC4	protein_coding	SHC adaptor protein 4 [Source:HGNC Symbol;Acc:HGNC:16743]
EVC	#N/A	1.36761	4.765	4.29514	3.9664	5.96712	4.06112	4.87537	2.87599	2.87093	4.60706	#N/A	1.31484	#N/A	#N/A	#N/A	#N/A	#N/A	#N/A	#N/A	#N/A	#N/A	#N/A	#N/A	#N/A	1.92193	4.45742	3.1992	3.59701	1.95192	#N/A	#N/A	#N/A	#N/A	4.7308	4.96643	3.96681	5.22073	4.50035	4.67511	4.9697	3.89399	4.40636	5.60013	4.6781	2.48536	3.03259	3.79376	1.534	4.09508	4.92535	#N/A	#N/A	#N/A	#N/A	#N/A	#N/A	#N/A	#N/A	#N/A	#N/A	3.74765	2.06756	35	ENSG00000072840	EVC	protein_coding	EvC ciliary complex subunit 1 [Source:HGNC Symbol;Acc:HGNC:3497]
GRIP1	#N/A	#N/A	4.98191	2.54727	3.86787	6.28403	3.59767	3.02066	4.47089	#N/A	1.05219	#N/A	1.80595	1.9491	2.17167	1.68143	1.25192	3.06086	1.40646	2.2208	1.99833	2.90285	#N/A	#N/A	2.11114	0.898857	1.3897	#N/A	1.11755	#N/A	1.50464	4.17016	1.56935	#N/A	#N/A	#N/A	#N/A	#N/A	#N/A	#N/A	#N/A	0.636467	#N/A	#N/A	#N/A	#N/A	#N/A	#N/A	#N/A	#N/A	0.646272	3.22544	#N/A	4.0448	5.71326	2.30323	#N/A	2.98692	1.98574	0.307121	0.867535	#N/A	#N/A	35	ENSG00000155974	GRIP1	protein_coding	glutamate receptor interacting protein 1 [Source:HGNC Symbol;Acc:HGNC:18708]
PGR	#N/A	#N/A	1.20533	0.85877	#N/A	#N/A	3.52507	4.60551	1.36902	1.94669	1.46141	0.81557	0.892259	#N/A	#N/A	#N/A	#N/A	#N/A	#N/A	#N/A	#N/A	#N/A	#N/A	#N/A	#N/A	0.82829	3.91648	2.04256	2.77791	1.0178	1.71308	#N/A	1.50432	1.7175	5.72461	2.42869	5.37539	4.99492	4.51137	5.62004	6.90438	5.05559	5.25724	4.25571	4.28756	2.52081	3.50078	3.64636	#N/A	4.60427	6.15781	#N/A	#N/A	#N/A	#N/A	#N/A	#N/A	#N/A	#N/A	#N/A	#N/A	3.55341	2.74126	35	ENSG00000082175	PGR	protein_coding	progesterone receptor [Source:HGNC Symbol;Acc:HGNC:8910]
PLEKHA5	#N/A	#N/A	0.527992	1.35547	0.699331	1.31515	0.933351	1.17328	0.877888	2.00388	1.25286	1.33244	#N/A	#N/A	#N/A	#N/A	#N/A	#N/A	#N/A	#N/A	#N/A	#N/A	#N/A	#N/A	#N/A	1.99683	1.01279	0.775099	1.23362	1.1087	#N/A	#N/A	#N/A	#N/A	7.52997	8.53072	6.10038	8.39424	6.60441	7.13544	8.3513	7.57061	7.61023	6.11352	7.14231	10.1373	6.71393	7.46956	2.21726	6.66795	7.64904	#N/A	#N/A	#N/A	#N/A	#N/A	#N/A	#N/A	#N/A	#N/A	0.712188	0.672479	1.72563	35	ENSG00000052126	PLEKHA5	protein_coding	pleckstrin homology domain containing A5 [Source:HGNC Symbol;Acc:HGNC:30036]
MAP9	#N/A	#N/A	3.51288	1.09393	3.02568	4.04275	2.89185	4.65112	1.41222	2.82917	1.03952	0.56923	1.01308	#N/A	1.29597	#N/A	#N/A	#N/A	#N/A	#N/A	#N/A	#N/A	0.962658	#N/A	#N/A	1.00388	3.73525	2.41287	4.01526	#N/A	#N/A	#N/A	#N/A	#N/A	9.76476	1.08434	5.3425	7.35142	5.9328	5.73982	7.86317	5.99692	7.43104	6.11657	7.93158	4.69154	6.32457	5.65553	1.07324	5.43415	6.92406	#N/A	#N/A	#N/A	#N/A	#N/A	#N/A	#N/A	#N/A	#N/A	#N/A	#N/A	1.77802	35	ENSG00000164114	MAP9	protein_coding	microtubule associated protein 9 [Source:HGNC Symbol;Acc:HGNC:26118]
APCDD1	#N/A	#N/A	4.6923	3.55068	5.81794	3.78375	2.98228	3.05797	2.76853	3.31445	1.82346	1.66781	#N/A	#N/A	#N/A	#N/A	#N/A	#N/A	#N/A	#N/A	#N/A	#N/A	#N/A	#N/A	#N/A	3.18092	2.92945	2.28745	3.60882	#N/A	#N/A	#N/A	#N/A	#N/A	7.24474	3.94243	8.0914	10.7197	7.4686	6.43369	8.75142	8.93894	9.00601	9.22791	5.82175	6.87892	6.86621	8.67521	4.25259	7.97825	6.20667	#N/A	#N/A	0.668665	#N/A	#N/A	#N/A	#N/A	#N/A	#N/A	1.31251	2.46332	1.95382	35	ENSG00000154856	APCDD1	protein_coding	APC down-regulated 1 [Source:HGNC Symbol;Acc:HGNC:15718]
CCDC144A	#N/A	#N/A	1.03071	0.583304	1.23448	1.33386	1.20845	1.2321	1.03139	0.953247	1.85625	#N/A	0.447303	#N/A	#N/A	#N/A	#N/A	#N/A	#N/A	#N/A	#N/A	#N/A	#N/A	#N/A	#N/A	#N/A	0.637382	1.02251	0.939335	#N/A	0.875468	#N/A	0.888154	0.663721	0.871033	0.818036	0.843109	0.919368	1.0966	0.966637	0.957966	1.21362	0.94574	0.883487	1.02544	1.06659	0.93361	1.05069	1.66036	1.06077	0.953627	#N/A	#N/A	#N/A	#N/A	#N/A	#N/A	#N/A	#N/A	#N/A	#N/A	1.49232	1.80344	35	ENSG00000170160	CCDC144A	protein_coding	coiled-coil domain containing 144A [Source:HGNC Symbol;Acc:HGNC:29072]
FAM27C	#N/A	#N/A	1.47311	1.03306	#N/A	2.02012	#N/A	4.16767	#N/A	1.98716	#N/A	#N/A	0.914379	2.45425	2.63985	1.96404	2.12056	3.95219	#N/A	#N/A	#N/A	#N/A	2.119	0.699585	#N/A	1.14143	5.33717	2.85019	2.9501	#N/A	#N/A	#N/A	#N/A	#N/A	3.91113	0.889454	2.50916	3.37113	3.04037	3.91003	3.74596	3.6456	2.99668	3.35393	3.96342	3.48857	2.58711	3.1713	2.01207	2.8813	3.9678	#N/A	#N/A	#N/A	#N/A	#N/A	#N/A	#N/A	#N/A	#N/A	#N/A	2.23168	#N/A	35	ENSG00000231527	FAM27C	lncRNA	family with sequence similarity 27 member C [Source:HGNC Symbol;Acc:HGNC:23668]
#265643	#N/A	#N/A	1.8424	0.270868	0.290395	0.214936	0.141968	0.200599	0.156323	1.09967	0.120562	0.0567722	#N/A	#N/A	#N/A	#N/A	#N/A	#N/A	#N/A	#N/A	#N/A	#N/A	#N/A	#N/A	#N/A	0.13828	0.289419	0.229968	0.216314	#N/A	0.813762	#N/A	0.221698	0.12931	0.70537	0.116451	0.899038	0.705179	5.00586	0.813445	8.04297	0.260514	5.70697	0.347942	0.295519	0.235926	4.52972	4.8193	#N/A	3.82741	4.51291	#N/A	#N/A	#N/A	#N/A	#N/A	#N/A	#N/A	#N/A	#N/A	#N/A	0.204486	0.177632	35	ENSG00000265643		lncRNA	novel transcript, antisense to DOK6
#287656	#N/A	#N/A	5.03018	3.34053	1.39234	0.809969	0.636271	2.34627	0.562681	#N/A	0.356173	0.272797	0.557377	3.97043	5.15708	3.11541	#N/A	1.73476	0.38301	0.300548	0.421637	0.340073	#N/A	0.233059	0.234957	#N/A	1.17113	0.701647	0.881324	#N/A	3.65269	0.210929	1.42693	#N/A	#N/A	#N/A	#N/A	#N/A	#N/A	0.933392	1.13602	0.968435	#N/A	#N/A	#N/A	#N/A	#N/A	#N/A	#N/A	#N/A	1.00038	1.97931	#N/A	0.115234	#N/A	#N/A	#N/A	0.193202	#N/A	#N/A	#N/A	0.646061	0.482758	35	ENSG00000287656		lncRNA	novel transcript, antisense to SLC22A3
C8orf34	#N/A	#N/A	2.49868	2.00738	2.95104	1.94655	1.03778	1.98466	0.862292	1.50102	0.649018	0.496729	#N/A	#N/A	#N/A	#N/A	#N/A	#N/A	#N/A	#N/A	#N/A	#N/A	#N/A	#N/A	#N/A	0.602859	2.20968	1.10214	1.39684	#N/A	1.40035	0.60106	2.96911	#N/A	6.23128	1.4812	6.05256	8.63999	4.87954	5.26757	6.53519	3.29382	6.63163	4.63481	6.33429	4.76371	5.68386	6.77856	#N/A	5.61304	5.54125	#N/A	#N/A	#N/A	#N/A	#N/A	#N/A	#N/A	#N/A	#N/A	#N/A	1.43978	1.1259	35	ENSG00000165084	C8orf34	protein_coding	chromosome 8 open reading frame 34 [Source:HGNC Symbol;Acc:HGNC:30905]
CDHR3	#N/A	#N/A	1.68543	0.815163	1.81412	1.98502	2.30073	1.18478	1.67235	0.813252	1.51891	0.873502	#N/A	#N/A	#N/A	#N/A	0.593296	#N/A	#N/A	#N/A	#N/A	#N/A	#N/A	#N/A	#N/A	1.73405	3.47141	2.48076	2.55728	1.83459	#N/A	#N/A	#N/A	#N/A	1.60684	1.09502	0.944973	1.55656	1.0165	1.59842	1.665	1.47954	0.950913	1.24041	1.63523	0.862692	0.82266	1.19419	#N/A	1.09972	2.00006	0.537449	#N/A	#N/A	1.65313	#N/A	#N/A	#N/A	#N/A	#N/A	#N/A	0.999143	#N/A	35	ENSG00000128536	CDHR3	protein_coding	cadherin related family member 3 [Source:HGNC Symbol;Acc:HGNC:26308]
#259678	#N/A	#N/A	3.33783	0.697221	0.773253	0.913975	0.525084	2.13203	0.330625	1.62376	#N/A	#N/A	0.4326	1.04865	#N/A	0.829185	0.282475	0.597233	#N/A	0.209305	#N/A	#N/A	#N/A	#N/A	#N/A	0.374987	#N/A	#N/A	#N/A	#N/A	#N/A	#N/A	#N/A	#N/A	2.81528	0.270306	3.66637	3.91995	3.43498	3.43032	3.54096	2.77842	2.61894	3.22087	3.75503	1.42105	2.49227	2.92548	#N/A	2.43617	3.06017	0.750094	#N/A	#N/A	0.136477	#N/A	#N/A	#N/A	0.0886324	#N/A	#N/A	0.418844	#N/A	35	ENSG00000259678		lncRNA	novel transcript, antisense to DMXL2
EMX2	#N/A	#N/A	5.69366	3.81222	2.28632	1.98869	0.877517	2.60125	0.863653	4.05133	0.596249	0.369736	#N/A	#N/A	#N/A	#N/A	#N/A	#N/A	#N/A	#N/A	#N/A	#N/A	#N/A	#N/A	#N/A	#N/A	2.48771	1.35719	1.34592	#N/A	2.91914	#N/A	2.21407	0.864268	4.03279	0.553549	4.89968	5.13081	6.49588	4.98414	5.03403	5.00156	5.85905	5.16032	5.63843	3.68759	5.24234	4.74775	1.30404	6.03139	3.91201	#N/A	#N/A	#N/A	#N/A	#N/A	#N/A	#N/A	#N/A	#N/A	#N/A	1.17663	0.761699	35	ENSG00000170370	EMX2	protein_coding	empty spiracles homeobox 2 [Source:HGNC Symbol;Acc:HGNC:3341]
#253853	#N/A	#N/A	1.43479	1.11898	1.7996	1.4693	#N/A	1.88967	0.871268	2.15021	0.637876	0.378705	#N/A	#N/A	0.877964	#N/A	#N/A	#N/A	#N/A	#N/A	#N/A	#N/A	#N/A	#N/A	#N/A	0.933834	#N/A	#N/A	1.52442	#N/A	4.53099	0.506413	2.14833	1.72812	4.55595	0.761526	4.62942	4.8668	4.94694	4.80966	6.0138	4.25907	6.08133	4.00302	4.5089	4.11717	5.0118	5.79557	2.33511	5.55628	4.3305	#N/A	#N/A	#N/A	#N/A	#N/A	#N/A	#N/A	#N/A	#N/A	#N/A	1.3227	1.13218	35	ENSG00000253853		lncRNA	novel transcript
TBX3-AS1	#N/A	#N/A	#N/A	#N/A	#N/A	#N/A	#N/A	0.773316	0.315297	1.40535	0.238598	#N/A	#N/A	1.53187	1.44744	0.918488	#N/A	0.388537	0.184425	0.20606	#N/A	#N/A	0.473071	#N/A	#N/A	#N/A	0.607956	0.394788	#N/A	#N/A	2.24865	0.170845	0.368133	#N/A	3.71411	0.220103	3.50716	3.62138	3.67367	3.54101	3.66119	2.49444	3.47354	2.59622	3.57611	0.931671	3.92731	3.81713	0.343105	4.20717	4.77174	#N/A	#N/A	#N/A	#N/A	#N/A	#N/A	#N/A	#N/A	#N/A	#N/A	0.272773	0.240643	35	ENSG00000257817	TBX3-AS1	lncRNA	TBX3 antisense RNA 1 [Source:HGNC Symbol;Acc:HGNC:55471]
PHF21B	#N/A	#N/A	0.876148	0.335455	0.195294	0.209694	0.117506	0.295317	#N/A	1.12148	#N/A	#N/A	0.180757	1.63593	0.442559	0.447013	#N/A	0.231597	#N/A	#N/A	0.113679	0.0951029	0.16425	#N/A	#N/A	#N/A	0.190139	0.20017	0.18779	#N/A	#N/A	#N/A	#N/A	#N/A	1.45627	0.0904279	2.81845	4.53908	3.61968	4.34133	4.80305	0.505174	3.6439	2.56862	0.412894	0.23025	4.374	3.31829	#N/A	4.10956	2.52479	#N/A	#N/A	#N/A	#N/A	#N/A	#N/A	#N/A	#N/A	#N/A	#N/A	0.14889	#N/A	35	ENSG00000056487	PHF21B	protein_coding	PHD finger protein 21B [Source:HGNC Symbol;Acc:HGNC:25161]
#285921	#N/A	#N/A	0.930169	#N/A	#N/A	1.34058	2.16609	1.46887	#N/A	2.6309	1.73994	#N/A	#N/A	#N/A	2.31559	1.08848	#N/A	1.19279	#N/A	1.65518	#N/A	#N/A	1.21503	#N/A	#N/A	1.90263	#N/A	#N/A	1.06502	#N/A	5.92685	1.5397	3.8353	3.52012	6.35381	4.36023	6.04722	7.6433	8.02665	7.46869	7.58263	9.17294	7.11218	5.50713	5.2665	6.60124	5.51241	6.82693	2.64801	6.37395	4.40977	#N/A	#N/A	#N/A	#N/A	#N/A	#N/A	#N/A	#N/A	#N/A	#N/A	#N/A	1.46904	35	ENSG00000285921		lncRNA	novel transcript
SAMMSON	#N/A	#N/A	0.248361	0.0876757	0.138598	#N/A	#N/A	0.11345	#N/A	#N/A	0.0963991	#N/A	#N/A	0.133591	0.137619	0.0783003	0.0359845	0.0806828	0.0889294	#N/A	0.0863207	0.0910894	#N/A	#N/A	0.0473024	#N/A	#N/A	#N/A	#N/A	#N/A	0.129438	0.0510869	0.105102	0.0885747	0.292461	#N/A	0.413116	0.686753	0.561979	0.302486	3.19191	#N/A	2.45112	0.201601	0.154282	0.0931857	1.37792	0.580367	#N/A	0.832504	0.300105	0.184211	#N/A	#N/A	0.0417614	#N/A	#N/A	#N/A	#N/A	#N/A	#N/A	0.15211	#N/A	35	ENSG00000240405	SAMMSON	lncRNA	survival associated mitochondrial melanoma specific oncogenic non-coding RNA [Source:HGNC Symbol;Acc:HGNC:49644]
DOCK8-AS2	#N/A	#N/A	2.42371	4.04984	2.10331	1.26644	#N/A	2.0896	0.568381	1.95971	#N/A	#N/A	#N/A	3.2614	1.05317	1.83431	0.640411	2.02289	#N/A	0.407052	0.553404	0.47901	2.05373	0.347461	#N/A	#N/A	#N/A	#N/A	#N/A	#N/A	#N/A	#N/A	#N/A	#N/A	1.93595	#N/A	1.99142	2.57415	2.20576	2.16485	2.18912	1.76014	2.25991	2.45404	2.46013	2.47037	2.27112	2.17936	#N/A	2.65026	2.74759	3.58763	#N/A	#N/A	0.245451	#N/A	#N/A	#N/A	0.137962	#N/A	#N/A	#N/A	#N/A	35	ENSG00000227155	DOCK8-AS2	lncRNA	DOCK8 antisense RNA 2 [Source:HGNC Symbol;Acc:HGNC:55822]
FOXL1	#N/A	#N/A	0.376707	0.254215	0.19018	0.201866	#N/A	0.162981	#N/A	0.36572	#N/A	#N/A	#N/A	0.559104	0.184614	0.164572	#N/A	0.172984	#N/A	#N/A	#N/A	#N/A	0.17862	#N/A	#N/A	#N/A	0.208139	0.182558	0.188173	#N/A	0.230029	#N/A	0.140088	0.119968	1.46028	#N/A	0.771737	3.96988	0.364887	1.37161	5.04837	0.310853	7.33669	0.388927	0.260084	0.334203	4.29595	2.72464	#N/A	0.894257	4.26454	0.667811	#N/A	#N/A	0.0551451	#N/A	#N/A	#N/A	#N/A	#N/A	#N/A	0.174731	#N/A	35	ENSG00000176678	FOXL1	protein_coding	forkhead box L1 [Source:HGNC Symbol;Acc:HGNC:3817]
PNN	#N/A	#N/A	0.688216	0.575797	0.588057	0.825058	0.637127	0.547557	1.01128	0.577942	1.44828	0.723766	0.47804	0.27433	0.602308	#N/A	0.611222	#N/A	#N/A	#N/A	#N/A	#N/A	0.489333	#N/A	#N/A	#N/A	0.716758	0.757206	0.672399	#N/A	#N/A	#N/A	#N/A	#N/A	0.392708	0.783979	0.636043	0.467473	0.344241	0.368048	0.404161	0.679652	0.299933	0.382301	0.415802	0.676059	0.439887	0.465044	1.21986	0.388952	0.383517	#N/A	#N/A	#N/A	#N/A	#N/A	#N/A	#N/A	#N/A	#N/A	#N/A	#N/A	#N/A	35	ENSG00000100941	PNN	protein_coding	pinin, desmosome associated protein [Source:HGNC Symbol;Acc:HGNC:9162]
MDS2	#N/A	#N/A	1.16733	1.17985	1.02024	#N/A	#N/A	1.83207	0.735916	1.74763	#N/A	#N/A	#N/A	1.91182	4.86658	1.86131	#N/A	1.2502	#N/A	#N/A	0.442345	0.374364	2.26148	#N/A	0.243851	#N/A	1.54172	0.887128	0.875493	#N/A	#N/A	#N/A	#N/A	#N/A	4.30933	0.488029	2.34512	3.67264	3.50242	3.10708	4.27674	4.68867	3.70565	3.80152	4.43962	2.86651	3.41523	4.00146	0.66845	3.46771	6.15828	#N/A	#N/A	#N/A	#N/A	#N/A	#N/A	#N/A	#N/A	#N/A	#N/A	#N/A	0.455452	35	ENSG00000197880	MDS2	lncRNA	myelodysplastic syndrome 2 translocation associated [Source:HGNC Symbol;Acc:HGNC:29633]
C9orf85	#N/A	#N/A	#N/A	0.566289	#N/A	0.907877	0.946444	0.633379	0.975532	0.755216	#N/A	1.23912	#N/A	0.428923	0.584457	0.563401	0.643853	0.465161	0.667279	#N/A	#N/A	0.748242	0.480695	#N/A	#N/A	0.776128	1.07914	#N/A	1.33756	#N/A	#N/A	#N/A	#N/A	#N/A	0.495114	#N/A	0.449505	0.519375	0.540495	0.536982	0.442452	0.562494	0.503369	0.466978	0.475092	0.723599	0.518453	0.518601	#N/A	0.622548	0.60747	0.370489	#N/A	#N/A	#N/A	#N/A	#N/A	#N/A	#N/A	#N/A	#N/A	1.20877	#N/A	35	ENSG00000155621	C9orf85	protein_coding	chromosome 9 open reading frame 85 [Source:HGNC Symbol;Acc:HGNC:28784]
#287460	#N/A	#N/A	0.082592	0.110854	0.0938219	0.12702	0.0819999	0.0854658	#N/A	0.115341	#N/A	#N/A	#N/A	0.148932	0.0955747	0.104399	0.0472462	0.108652	#N/A	#N/A	#N/A	#N/A	0.0758194	#N/A	#N/A	#N/A	0.142087	0.122961	0.129461	#N/A	0.0798031	#N/A	0.0898845	#N/A	0.179071	#N/A	0.32642	0.300674	0.343511	0.0732756	1.5604	0.120942	3.06358	0.0671947	0.115728	#N/A	0.590694	0.152546	0.125812	0.177768	0.14501	0.0503424	#N/A	#N/A	#N/A	#N/A	#N/A	#N/A	#N/A	#N/A	#N/A	0.1148	#N/A	35	ENSG00000287460		lncRNA	novel transcript
SLC16A7	#N/A	#N/A	2.19396	1.74167	2.65717	2.25277	1.84541	0.583634	3.03966	1.66277	1.39941	1.51734	0.77057	#N/A	#N/A	#N/A	#N/A	#N/A	#N/A	#N/A	#N/A	#N/A	#N/A	#N/A	#N/A	#N/A	#N/A	0.588226	0.754367	#N/A	0.866839	#N/A	1.03628	0.682504	#N/A	1.71607	1.4838	1.21799	2.98815	1.17671	0.515888	#N/A	4.77935	2.44559	4.06253	1.00487	3.10214	2.13597	#N/A	4.897	#N/A	1.56628	#N/A	0.851019	1.40197	#N/A	#N/A	0.789397	1.10503	#N/A	1.3487	#N/A	#N/A	35	ENSG00000118596	SLC16A7	protein_coding	solute carrier family 16 member 7 [Source:HGNC Symbol;Acc:HGNC:10928]
LINC00621	#N/A	#N/A	3.50574	0.408258	0.361674	0.309516	0.194966	0.659757	0.214496	1.09044	#N/A	0.10405	#N/A	2.16894	#N/A	0.643116	#N/A	0.252279	0.1296	#N/A	#N/A	0.174811	0.374439	#N/A	#N/A	#N/A	#N/A	#N/A	#N/A	#N/A	1.19249	#N/A	0.388808	0.182093	3.92201	#N/A	5.03272	5.24276	2.77914	4.91401	5.74718	0.734585	3.32953	2.00314	1.93873	0.399159	3.25818	3.62218	0.319901	3.30426	6.24451	#N/A	#N/A	#N/A	#N/A	#N/A	#N/A	#N/A	#N/A	#N/A	#N/A	0.233629	#N/A	35	ENSG00000262619	LINC00621	lncRNA	long intergenic non-protein coding RNA 621 [Source:HGNC Symbol;Acc:HGNC:44227]
IFT74	#N/A	#N/A	1.64806	0.868848	2.05858	1.98958	1.86533	0.609781	2.41328	0.972765	2.18686	1.70555	#N/A	#N/A	#N/A	#N/A	#N/A	#N/A	#N/A	#N/A	#N/A	1.31692	#N/A	#N/A	#N/A	1.34478	#N/A	0.891856	0.952882	#N/A	#N/A	#N/A	#N/A	#N/A	1.04965	1.07388	1.12946	0.9718	1.00435	1.04505	0.909966	0.743768	0.865633	1.01448	1.00772	1.01753	0.82552	0.939302	1.25019	0.977867	0.878092	#N/A	#N/A	#N/A	#N/A	#N/A	#N/A	#N/A	1.19429	#N/A	0.726382	0.919875	1.77662	35	ENSG00000096872	IFT74	protein_coding	intraflagellar transport 74 [Source:HGNC Symbol;Acc:HGNC:21424]
IRF2BP2	#N/A	#N/A	0.733287	#N/A	1.00847	#N/A	#N/A	#N/A	2.05239	1.32316	3.63074	1.42882	#N/A	1.61361	#N/A	0.719035	#N/A	1.5218	#N/A	1.91614	0.970705	1.50135	0.76099	1.07647	0.943197	#N/A	#N/A	#N/A	#N/A	#N/A	1.00997	#N/A	0.839321	#N/A	0.99394	#N/A	2.1905	1.26845	2.33074	1.59406	1.03918	0.754901	2.27375	1.98282	1.93289	1.35064	2.09325	1.83751	#N/A	2.8259	1.14912	#N/A	#N/A	#N/A	#N/A	#N/A	#N/A	1.08715	#N/A	#N/A	#N/A	1.11483	1.39894	35	ENSG00000168264	IRF2BP2	protein_coding	interferon regulatory factor 2 binding protein 2 [Source:HGNC Symbol;Acc:HGNC:21729]
#235292	#N/A	#N/A	0.956473	0.209202	#N/A	0.191971	#N/A	#N/A	0.117973	0.373307	#N/A	#N/A	#N/A	0.963212	0.207732	0.356109	#N/A	0.134786	0.0948688	#N/A	0.10373	0.101595	0.165863	#N/A	#N/A	#N/A	0.214513	0.191359	0.1962	#N/A	#N/A	#N/A	#N/A	#N/A	1.71037	#N/A	1.53196	0.970274	1.41296	1.56012	1.74633	1.27507	1.26028	1.32612	0.658068	0.276792	1.3965	1.46427	#N/A	0.895622	0.958465	#N/A	#N/A	#N/A	0.052391	#N/A	#N/A	#N/A	0.0273716	#N/A	#N/A	0.132147	0.149743	35	ENSG00000235292		lncRNA	novel transcript
COL9A1	#N/A	#N/A	0.185156	0.0997387	#N/A	0.156674	0.100876	#N/A	0.0900549	0.168092	#N/A	#N/A	#N/A	0.175158	0.0901314	0.115736	#N/A	0.13799	#N/A	#N/A	#N/A	0.0795605	0.119514	#N/A	#N/A	#N/A	0.17813	0.15677	0.160816	#N/A	0.170754	#N/A	#N/A	0.0954691	0.243366	0.120305	0.527855	0.391803	0.27236	0.197721	4.04929	0.185777	0.254637	0.160655	0.213348	0.181424	0.219175	0.2489	#N/A	0.226077	0.341008	#N/A	#N/A	#N/A	#N/A	#N/A	#N/A	#N/A	#N/A	#N/A	#N/A	0.141369	0.124761	35	ENSG00000112280	COL9A1	protein_coding	collagen type IX alpha 1 chain [Source:HGNC Symbol;Acc:HGNC:2217]
RGCC	#N/A	#N/A	#N/A	#N/A	#N/A	#N/A	#N/A	#N/A	#N/A	#N/A	#N/A	#N/A	#N/A	5.96089	5.19394	4.43555	1.12129	4.49336	0.641929	0.562311	0.839298	0.696555	2.68639	0.422046	#N/A	#N/A	1.33447	#N/A	#N/A	0.528235	4.23299	#N/A	2.80692	1.17717	6.5791	0.565741	5.91184	10.0208	5.25848	6.17406	9.36998	6.2841	7.70074	5.57412	5.39916	4.89276	7.20597	9.79723	#N/A	6.09404	4.60866	2.78557	#N/A	0.244365	#N/A	#N/A	#N/A	#N/A	#N/A	#N/A	0.567581	#N/A	#N/A	35	ENSG00000102760	RGCC	protein_coding	regulator of cell cycle [Source:HGNC Symbol;Acc:HGNC:20369]
LTBP1	2.34446	4.33985	0.916545	#N/A	0.517595	0.823254	1.82278	1.4934	1.31098	0.398	1.07501	0.685504	1.20443	#N/A	#N/A	#N/A	#N/A	#N/A	#N/A	#N/A	#N/A	#N/A	#N/A	#N/A	0.513207	1.15347	3.30497	4.82773	4.09619	6.37072	#N/A	#N/A	#N/A	#N/A	#N/A	0.758047	#N/A	#N/A	0.568312	#N/A	#N/A	#N/A	0.539293	0.421809	0.554406	#N/A	#N/A	#N/A	#N/A	0.730259	#N/A	3.69262	#N/A	0.692816	3.40046	2.65466	#N/A	2.75384	0.842687	1.02679	0.989047	5.60657	3.81322	34	ENSG00000049323	LTBP1	protein_coding	latent transforming growth factor beta binding protein 1 [Source:HGNC Symbol;Acc:HGNC:6714]
ENAH	1.86955	3.96022	#N/A	#N/A	#N/A	#N/A	#N/A	#N/A	#N/A	#N/A	#N/A	#N/A	#N/A	3.89337	2.2789	2.38317	1.59661	3.951	3.44033	4.27344	3.51734	3.36473	1.02748	2.55737	1.32854	0.923674	3.59224	3.46046	3.78143	1.84975	1.64956	1.17676	1.3727	0.76393	#N/A	#N/A	#N/A	#N/A	#N/A	#N/A	#N/A	#N/A	0.432404	#N/A	0.532767	#N/A	0.371114	#N/A	#N/A	0.813928	#N/A	1.04518	#N/A	#N/A	1.11025	1.00081	#N/A	0.960508	#N/A	1.96226	#N/A	4.19631	3.66157	34	ENSG00000154380	ENAH	protein_coding	ENAH actin regulator [Source:HGNC Symbol;Acc:HGNC:18271]
B2M#166710	2.01953	#N/A	#N/A	#N/A	#N/A	#N/A	#N/A	#N/A	#N/A	#N/A	#N/A	#N/A	#N/A	4.61762	4.83731	3.94481	2.29985	3.69335	4.17585	1.30038	4.83421	1.66315	2.26388	3.49524	#N/A	#N/A	0.921668	#N/A	#N/A	#N/A	2.97902	#N/A	3.28348	2.10244	8.56351	8.254	7.85352	9.54753	6.06322	6.85639	10.5314	11.7188	8.95746	7.13015	7.48432	7.10697	8.43903	10.3626	3.37043	7.18812	8.67094	0.425894	#N/A	#N/A	#N/A	#N/A	#N/A	#N/A	#N/A	#N/A	#N/A	#N/A	#N/A	34	ENSG00000166710	B2M	protein_coding	beta-2-microglobulin [Source:HGNC Symbol;Acc:HGNC:914]
GNB4	2.47098	#N/A	#N/A	#N/A	#N/A	#N/A	#N/A	#N/A	#N/A	1.64202	#N/A	#N/A	#N/A	0.549118	0.756159	0.490678	0.487745	0.542618	#N/A	#N/A	0.861241	#N/A	1.06449	#N/A	#N/A	1.72666	#N/A	#N/A	#N/A	1.91257	1.49165	0.837718	1.83117	1.43467	3.67407	3.52578	3.98982	4.18202	4.61589	4.15183	3.66069	2.9827	4.15548	3.70312	3.8194	3.21453	3.61635	3.84299	#N/A	3.81504	3.67446	#N/A	#N/A	#N/A	#N/A	#N/A	#N/A	#N/A	#N/A	#N/A	0.737856	2.81614	2.74728	34	ENSG00000114450	GNB4	protein_coding	G protein subunit beta 4 [Source:HGNC Symbol;Acc:HGNC:20731]
AOPEP	1.15466	2.10381	0.844592	#N/A	0.934269	1.66278	1.14096	0.822481	1.59662	#N/A	1.43377	#N/A	0.510388	1.96932	1.36148	1.29295	0.7866	2.2033	1.68713	2.91352	1.73699	2.02863	0.49967	1.70376	1.26945	#N/A	2.03984	2.25427	2.56078	1.82343	#N/A	#N/A	#N/A	#N/A	#N/A	#N/A	#N/A	#N/A	#N/A	#N/A	#N/A	#N/A	#N/A	#N/A	#N/A	#N/A	#N/A	#N/A	#N/A	#N/A	#N/A	0.928034	#N/A	#N/A	1.37896	1.12628	0.782142	1.31156	0.658933	#N/A	#N/A	2.68727	2.50408	34	ENSG00000148120	AOPEP	protein_coding	aminopeptidase O (putative) [Source:HGNC Symbol;Acc:HGNC:1361]
ATL1	3.86077	#N/A	1.60983	1.12953	2.307	1.20566	#N/A	0.909421	1.44916	2.17158	1.35619	#N/A	#N/A	#N/A	#N/A	#N/A	#N/A	#N/A	#N/A	#N/A	#N/A	#N/A	#N/A	#N/A	#N/A	2.00517	2.16602	2.0034	3.29632	#N/A	1.31705	#N/A	1.81438	2.43394	2.99596	2.88335	3.83937	2.87949	3.15585	3.48301	3.35441	2.60632	2.61645	2.39662	2.45939	2.75549	2.59216	2.92218	#N/A	2.5831	3.31772	#N/A	#N/A	#N/A	#N/A	#N/A	#N/A	#N/A	#N/A	#N/A	#N/A	2.0091	1.70615	34	ENSG00000198513	ATL1	protein_coding	atlastin GTPase 1 [Source:HGNC Symbol;Acc:HGNC:11231]
DISP1	1.98839	1.98047	#N/A	0.47045	#N/A	#N/A	#N/A	#N/A	#N/A	#N/A	#N/A	#N/A	#N/A	1.40461	0.722427	1.28247	#N/A	1.51612	1.37683	1.93967	1.72305	2.28898	1.30554	2.62712	#N/A	#N/A	#N/A	#N/A	#N/A	#N/A	0.539499	#N/A	0.621309	#N/A	1.15027	#N/A	0.966576	1.10672	0.740059	1.09482	1.15943	1.17557	0.522434	0.698243	0.764431	0.825802	0.407812	0.645903	0.886027	0.472443	1.26909	#N/A	#N/A	#N/A	0.7292	#N/A	#N/A	#N/A	#N/A	#N/A	#N/A	1.52866	1.69804	34	ENSG00000154309	DISP1	protein_coding	dispatched RND transporter family member 1 [Source:HGNC Symbol;Acc:HGNC:19711]
STING1#184584	2.8435	#N/A	#N/A	#N/A	#N/A	#N/A	0.801073	#N/A	#N/A	2.3262	1.04145	2.33266	#N/A	0.873668	1.13699	#N/A	#N/A	0.835218	#N/A	#N/A	1.29619	#N/A	1.56185	2.49827	#N/A	1.37961	#N/A	#N/A	#N/A	#N/A	2.16188	1.28597	1.50964	1.98035	11.0408	5.60072	11.2366	8.21036	7.20424	8.91669	10.9927	6.79592	10.7453	6.60411	9.32001	7.58011	9.63241	9.22514	3.07331	7.53498	8.5148	#N/A	#N/A	#N/A	#N/A	#N/A	#N/A	#N/A	#N/A	#N/A	0.699356	#N/A	#N/A	34	ENSG00000184584	STING1	protein_coding	stimulator of interferon response cGAMP interactor 1 [Source:HGNC Symbol;Acc:HGNC:27962]
NBL1	2.24927	1.54628	#N/A	#N/A	#N/A	#N/A	#N/A	#N/A	#N/A	2.07296	#N/A	#N/A	#N/A	0.978558	#N/A	#N/A	#N/A	1.02834	#N/A	#N/A	1.1827	#N/A	1.51144	#N/A	#N/A	4.68814	1.86269	2.65925	2.67535	1.54708	2.33953	#N/A	2.82785	2.77674	8.07389	5.48415	7.93159	8.88148	6.84542	7.82317	10.8851	9.48507	13.7014	9.77946	9.05936	7.41161	7.66518	9.08507	1.59975	8.20666	8.36677	#N/A	#N/A	#N/A	#N/A	#N/A	#N/A	#N/A	#N/A	#N/A	#N/A	4.29138	3.48916	34	ENSG00000158747	NBL1	protein_coding	NBL1, DAN family BMP antagonist [Source:HGNC Symbol;Acc:HGNC:7650]
PECAM1	1.80773	#N/A	#N/A	#N/A	#N/A	#N/A	#N/A	#N/A	#N/A	#N/A	#N/A	#N/A	#N/A	6.03383	3.61695	4.83916	2.75593	5.09862	4.4679	2.86295	5.8689	3.29763	2.99252	2.37859	#N/A	#N/A	#N/A	#N/A	#N/A	#N/A	5.4385	#N/A	2.80856	2.5797	6.91401	6.35094	5.43224	8.3458	3.9577	5.47254	7.97332	6.71997	6.50595	5.66847	4.92108	4.92615	6.26143	6.35956	2.58196	5.34288	6.98373	1.93648	#N/A	#N/A	#N/A	#N/A	#N/A	#N/A	#N/A	1.04466	#N/A	#N/A	#N/A	34	ENSG00000261371	PECAM1	protein_coding	platelet and endothelial cell adhesion molecule 1 [Source:HGNC Symbol;Acc:HGNC:8823]
SCUBE3	1.60969	#N/A	1.53724	#N/A	3.3457	1.26836	0.959503	1.15255	1.8065	1.82935	1.02076	0.658276	#N/A	0.986086	1.85607	#N/A	#N/A	#N/A	#N/A	#N/A	#N/A	#N/A	1.52796	#N/A	#N/A	1.14791	1.29357	1.28677	2.19179	#N/A	#N/A	#N/A	#N/A	#N/A	1.07864	#N/A	1.22449	1.02263	1.09963	0.978598	0.92251	1.0758	0.989686	1.04607	0.908155	1.41503	0.977837	1.09104	1.54079	1.12656	0.994384	#N/A	#N/A	#N/A	#N/A	#N/A	#N/A	#N/A	0.286148	#N/A	#N/A	#N/A	#N/A	34	ENSG00000146197	SCUBE3	protein_coding	signal peptide, CUB domain and EGF like domain containing 3 [Source:HGNC Symbol;Acc:HGNC:13655]
RNASE1	0.134708	#N/A	#N/A	#N/A	#N/A	#N/A	#N/A	#N/A	#N/A	#N/A	#N/A	#N/A	#N/A	0.283532	0.720565	0.391253	0.131503	0.221637	0.106698	0.140188	0.157416	0.139925	0.505464	0.0975494	#N/A	#N/A	#N/A	#N/A	#N/A	#N/A	3.58602	#N/A	0.289406	0.228685	0.304025	0.164782	0.437548	0.307417	5.95179	0.433541	0.513652	0.413239	0.505993	0.286946	0.505134	0.32561	0.480228	0.306485	0.258714	0.311216	0.359933	1.86118	#N/A	#N/A	#N/A	0.0323154	#N/A	#N/A	#N/A	#N/A	#N/A	#N/A	#N/A	34	ENSG00000129538	RNASE1	protein_coding	ribonuclease A family member 1, pancreatic [Source:HGNC Symbol;Acc:HGNC:10044]
DAD1	0.531815	0.653802	#N/A	#N/A	#N/A	#N/A	#N/A	#N/A	#N/A	1.39287	#N/A	#N/A	#N/A	1.56592	#N/A	#N/A	#N/A	1.63303	#N/A	#N/A	0.599727	#N/A	1.1485	#N/A	#N/A	0.620167	1.84936	1.45987	0.97374	#N/A	2.33954	#N/A	1.16041	0.656074	4.31301	0.478377	4.54708	3.98831	3.27229	2.8656	4.4449	3.23324	4.32554	3.44163	5.38403	3.34483	3.96834	4.43451	1.07561	4.3958	4.41423	0.648877	#N/A	#N/A	#N/A	#N/A	#N/A	#N/A	#N/A	#N/A	#N/A	1.16214	0.718924	34	ENSG00000129562	DAD1	protein_coding	defender against cell death 1 [Source:HGNC Symbol;Acc:HGNC:2664]
LINC02984	0.161264	#N/A	1.95834	0.430225	0.25681	0.201798	#N/A	0.43676	0.129087	1.38688	0.131017	0.0850991	0.164833	#N/A	#N/A	#N/A	#N/A	#N/A	#N/A	#N/A	#N/A	#N/A	#N/A	#N/A	#N/A	#N/A	0.331196	0.199762	0.207664	#N/A	#N/A	#N/A	#N/A	#N/A	2.46059	0.12964	2.27243	2.51912	3.69658	3.02766	2.12374	#N/A	5.28629	0.885088	0.506897	#N/A	4.00727	2.67293	#N/A	4.47142	2.13897	0.380444	#N/A	#N/A	0.0561821	0.0215609	#N/A	#N/A	#N/A	#N/A	0.0542387	0.155556	0.111256	34	ENSG00000237807	LINC02984	lncRNA	long intergenic non-protein coding RNA 2984 [Source:HGNC Symbol;Acc:HGNC:56063]
#254177	0.470345	#N/A	5.01899	3.84004	1.31684	1.02223	0.584658	3.09651	0.457625	3.42254	0.436788	0.301644	#N/A	#N/A	0.974288	0.695408	0.541612	#N/A	#N/A	#N/A	#N/A	#N/A	#N/A	0.282714	#N/A	#N/A	#N/A	#N/A	#N/A	#N/A	0.808407	#N/A	#N/A	0.687069	5.72853	0.385957	6.38371	6.77168	9.58266	5.70954	7.07692	6.97069	6.9078	6.3689	5.61442	3.17226	6.34322	9.49573	0.659338	6.95492	5.61401	#N/A	#N/A	#N/A	#N/A	#N/A	#N/A	#N/A	#N/A	#N/A	#N/A	#N/A	#N/A	34	ENSG00000254177		lncRNA	novel transcript
ALS2CL	1.65093	2.17344	#N/A	#N/A	#N/A	#N/A	#N/A	#N/A	#N/A	0.891678	#N/A	#N/A	#N/A	#N/A	2.75344	2.72742	2.05515	#N/A	#N/A	#N/A	1.45197	#N/A	0.75175	#N/A	#N/A	1.51175	1.51611	1.9371	2.22735	2.73407	0.999322	1.35535	0.956232	#N/A	1.62067	2.35048	1.20987	1.48552	1.32521	1.21122	1.29943	1.41868	1.34962	1.83403	1.37214	1.59096	1.41539	1.45064	#N/A	1.72154	1.53785	#N/A	#N/A	#N/A	#N/A	#N/A	#N/A	#N/A	#N/A	#N/A	#N/A	2.73487	3.69196	34	ENSG00000178038	ALS2CL	protein_coding	ALS2 C-terminal like [Source:HGNC Symbol;Acc:HGNC:20605]
ZNF846	1.51377	#N/A	1.08975	0.643953	0.96987	0.853631	1.09206	#N/A	2.04816	2.36591	3.43364	2.17931	0.612417	#N/A	#N/A	#N/A	#N/A	#N/A	#N/A	#N/A	#N/A	#N/A	0.770435	#N/A	#N/A	#N/A	#N/A	#N/A	#N/A	#N/A	1.12614	#N/A	0.791058	0.936602	3.18764	4.1978	3.58023	3.32101	3.91977	3.42149	3.21146	2.77732	3.2127	3.11988	2.89145	3.13788	3.39401	2.9934	4.10521	3.28284	3.39677	#N/A	#N/A	#N/A	#N/A	#N/A	#N/A	#N/A	#N/A	#N/A	#N/A	1.13824	2.234	34	ENSG00000196605	ZNF846	protein_coding	zinc finger protein 846 [Source:HGNC Symbol;Acc:HGNC:27260]
PCGF5	0.848408	#N/A	0.791463	0.486748	1.03034	0.807379	0.95679	0.546539	1.25567	#N/A	1.59014	#N/A	0.759735	1.02324	1.41156	1.04717	0.90987	1.26037	1.33698	1.77592	0.890767	1.42711	0.408016	1.46548	1.60737	#N/A	1.04816	2.08607	1.94506	#N/A	#N/A	#N/A	0.460266	#N/A	#N/A	#N/A	#N/A	#N/A	#N/A	#N/A	#N/A	#N/A	#N/A	#N/A	#N/A	#N/A	#N/A	#N/A	0.69903	#N/A	#N/A	1.79016	#N/A	0.601854	2.43886	1.51068	#N/A	2.50002	1.13767	#N/A	#N/A	#N/A	1.15279	34	ENSG00000180628	PCGF5	protein_coding	polycomb group ring finger 5 [Source:HGNC Symbol;Acc:HGNC:28264]
ST6GALNAC3	1.15844	#N/A	#N/A	#N/A	#N/A	#N/A	#N/A	#N/A	#N/A	#N/A	#N/A	#N/A	#N/A	5.32588	3.61302	4.18002	#N/A	4.05298	4.0711	5.00845	3.74164	3.66585	1.30596	#N/A	#N/A	1.67977	#N/A	#N/A	#N/A	#N/A	2.30201	#N/A	1.38607	1.35705	4.87582	3.88453	3.4473	5.08124	3.26344	4.06579	5.61851	4.8413	4.48956	3.94774	5.11227	4.93264	4.31383	4.62032	#N/A	3.69899	4.61805	2.17818	#N/A	#N/A	1.51618	#N/A	#N/A	#N/A	#N/A	#N/A	1.13238	0.996308	#N/A	34	ENSG00000184005	ST6GALNAC3	protein_coding	ST6 N-acetylgalactosaminide alpha-2,6-sialyltransferase 3 [Source:HGNC Symbol;Acc:HGNC:19343]
TET3	1.58118	#N/A	#N/A	#N/A	#N/A	#N/A	#N/A	0.780192	#N/A	0.801962	#N/A	#N/A	#N/A	1.37496	1.44747	1.92821	#N/A	2.23254	0.959804	2.00405	1.1712	1.67254	1.14918	#N/A	1.23649	#N/A	#N/A	#N/A	#N/A	#N/A	#N/A	#N/A	#N/A	#N/A	1.398	1.16282	1.09343	1.3169	1.34552	1.2188	1.28904	1.60494	1.27489	1.07784	1.41568	1.23229	1.20363	1.2322	1.64434	1.27814	1.37897	0.622792	#N/A	1.38499	#N/A	#N/A	#N/A	1.13724	#N/A	#N/A	0.91455	#N/A	#N/A	34	ENSG00000187605	TET3	protein_coding	tet methylcytosine dioxygenase 3 [Source:HGNC Symbol;Acc:HGNC:28313]
FRMD4B	1.75039	#N/A	0.669922	#N/A	1.81673	2.22613	#N/A	#N/A	#N/A	#N/A	#N/A	#N/A	#N/A	1.48191	1.6953	1.11134	#N/A	2.67269	#N/A	#N/A	1.95535	1.7688	#N/A	#N/A	#N/A	#N/A	#N/A	#N/A	#N/A	#N/A	1.52834	1.22802	1.14472	#N/A	6.07621	3.30419	3.00987	5.76188	3.0687	4.35884	6.79336	5.80122	4.2483	3.47738	4.13511	4.51379	3.33245	4.15186	1.20383	3.48415	6.04777	2.43354	#N/A	#N/A	2.66906	#N/A	#N/A	1.68461	#N/A	#N/A	0.881307	#N/A	#N/A	34	ENSG00000114541	FRMD4B	protein_coding	FERM domain containing 4B [Source:HGNC Symbol;Acc:HGNC:24886]
TUBA1A	1.40004	#N/A	0.625895	#N/A	0.69737	#N/A	1.04556	1.18852	0.931414	3.37888	1.58044	#N/A	#N/A	#N/A	#N/A	#N/A	0.651842	#N/A	#N/A	#N/A	#N/A	#N/A	0.534589	1.12279	#N/A	2.42765	2.27085	1.55056	1.06163	#N/A	#N/A	#N/A	#N/A	#N/A	12.0401	7.04125	12.2192	12.3892	8.15985	9.16962	12.0098	8.00698	12.3764	6.84273	10.3654	8.76886	13.0099	10.1918	2.9135	12.4463	9.11884	#N/A	#N/A	#N/A	#N/A	#N/A	#N/A	#N/A	#N/A	#N/A	#N/A	1.73373	2.46097	34	ENSG00000167552	TUBA1A	protein_coding	tubulin alpha 1a [Source:HGNC Symbol;Acc:HGNC:20766]
TCAF1	1.33806	3.18335	0.587907	#N/A	0.70485	0.675201	0.876896	0.95782	1.64493	1.03113	2.90654	1.24624	#N/A	#N/A	0.537946	#N/A	#N/A	#N/A	#N/A	#N/A	#N/A	#N/A	#N/A	#N/A	#N/A	1.44956	1.00395	1.12262	1.05855	#N/A	#N/A	#N/A	#N/A	#N/A	1.45329	2.0314	1.78148	1.42482	1.71459	1.8157	1.58536	1.31507	1.18049	1.09856	1.16394	1.2225	0.821231	1.22767	#N/A	1.31856	1.70917	#N/A	#N/A	#N/A	#N/A	#N/A	#N/A	#N/A	#N/A	#N/A	#N/A	1.91364	2.39856	34	ENSG00000198420	TCAF1	protein_coding	TRPM8 channel associated factor 1 [Source:HGNC Symbol;Acc:HGNC:22201]
PHC2	1.04702	#N/A	0.317462	0.807545	0.639846	#N/A	0.801162	0.515428	0.764268	#N/A	1.80506	0.705263	#N/A	0.787773	1.12616	1.00511	1.0014	0.833598	0.927981	1.31207	1.49641	1.06287	0.453903	1.39276	0.974431	#N/A	0.807296	0.571743	#N/A	#N/A	1.00127	0.854923	0.971845	0.569968	#N/A	#N/A	#N/A	#N/A	#N/A	#N/A	#N/A	#N/A	#N/A	#N/A	#N/A	#N/A	#N/A	#N/A	#N/A	0.317742	#N/A	0.463545	#N/A	#N/A	#N/A	1.09597	#N/A	1.16107	#N/A	1.51273	#N/A	2.40346	3.0768	34	ENSG00000134686	PHC2	protein_coding	polyhomeotic homolog 2 [Source:HGNC Symbol;Acc:HGNC:3183]
DLGAP4-AS1	1.37183	1.82391	0.819422	#N/A	1.12405	1.66393	0.978104	0.691072	1.11441	#N/A	#N/A	#N/A	#N/A	0.866677	#N/A	0.919236	#N/A	1.1478	#N/A	#N/A	#N/A	#N/A	0.998836	#N/A	#N/A	#N/A	1.87581	1.5347	1.45556	#N/A	0.968388	#N/A	1.30402	0.7954	0.522811	#N/A	0.863836	0.474465	0.541816	0.59199	#N/A	0.62896	0.658332	0.573745	0.614935	0.822318	0.796454	0.705114	0.714491	0.673833	#N/A	#N/A	#N/A	#N/A	#N/A	#N/A	#N/A	#N/A	#N/A	#N/A	#N/A	1.17867	1.95881	34	ENSG00000232907	DLGAP4-AS1	lncRNA	DLGAP4 antisense RNA 1 [Source:HGNC Symbol;Acc:HGNC:51223]
RAB27A	1.42527	#N/A	#N/A	#N/A	#N/A	#N/A	#N/A	#N/A	#N/A	1.35285	#N/A	#N/A	#N/A	0.948583	1.38351	0.790536	1.76897	1.07115	#N/A	1.40842	1.07362	#N/A	1.14399	#N/A	#N/A	#N/A	1.90596	#N/A	#N/A	#N/A	1.26377	#N/A	0.943843	1.93818	2.29162	3.04423	2.56981	2.87725	2.93654	3.06657	2.60891	2.49014	2.81663	2.54958	2.34691	2.46699	2.48175	2.67782	#N/A	2.66637	2.76844	0.581517	#N/A	#N/A	0.796926	0.863301	#N/A	#N/A	#N/A	#N/A	0.893199	#N/A	#N/A	34	ENSG00000069974	RAB27A	protein_coding	RAB27A, member RAS oncogene family [Source:HGNC Symbol;Acc:HGNC:9766]
CBR4	0.718841	1.06409	1.37478	0.977848	1.59249	2.00904	0.954223	0.756419	2.09069	0.451689	2.39214	#N/A	0.624459	#N/A	#N/A	#N/A	#N/A	#N/A	#N/A	0.76683	#N/A	#N/A	#N/A	#N/A	0.51821	1.1787	1.17173	1.4622	1.80803	1.20991	#N/A	#N/A	#N/A	#N/A	0.297186	#N/A	0.399342	#N/A	0.353159	0.321853	#N/A	#N/A	0.309121	0.380478	0.370197	#N/A	#N/A	0.398924	#N/A	0.384297	#N/A	0.244762	#N/A	#N/A	#N/A	#N/A	1.18227	0.681118	0.813195	#N/A	#N/A	1.48894	1.3434	34	ENSG00000145439	CBR4	protein_coding	carbonyl reductase 4 [Source:HGNC Symbol;Acc:HGNC:25891]
TRIM47	0.780752	#N/A	#N/A	#N/A	#N/A	#N/A	#N/A	#N/A	#N/A	1.75031	#N/A	#N/A	#N/A	0.760345	1.97463	#N/A	1.54845	1.90213	0.867829	#N/A	#N/A	#N/A	0.91788	#N/A	#N/A	#N/A	#N/A	1.35428	2.01707	#N/A	1.5419	0.380492	3.90078	#N/A	7.29395	1.15336	7.00893	7.38017	6.03296	6.37695	8.11443	5.35101	8.83325	5.65273	5.56462	4.2789	7.07855	9.82791	1.37311	6.52765	5.1606	1.86253	#N/A	#N/A	#N/A	0.150031	#N/A	#N/A	#N/A	#N/A	#N/A	1.42524	0.897411	34	ENSG00000132481	TRIM47	protein_coding	tripartite motif containing 47 [Source:HGNC Symbol;Acc:HGNC:19020]
THBS4	1.01872	4.71301	4.55403	2.63957	3.6136	2.61081	4.03695	2.88369	2.5677	0.854075	5.49401	1.85074	#N/A	#N/A	#N/A	#N/A	#N/A	#N/A	#N/A	#N/A	#N/A	#N/A	#N/A	#N/A	#N/A	#N/A	3.11704	2.92634	2.09027	2.78011	#N/A	#N/A	#N/A	#N/A	1.0311	2.21733	1.75325	1.07545	2.12265	1.70473	1.1426	0.75755	1.38185	1.81214	1.27466	1.22595	1.07004	1.13839	#N/A	1.78718	1.25428	#N/A	#N/A	#N/A	#N/A	#N/A	#N/A	#N/A	#N/A	#N/A	#N/A	2.01877	3.58573	34	ENSG00000113296	THBS4	protein_coding	thrombospondin 4 [Source:HGNC Symbol;Acc:HGNC:11788]
DLGAP1	1.32234	#N/A	1.59013	#N/A	2.18935	2.28235	1.10149	1.07233	#N/A	1.31255	1.13396	#N/A	#N/A	#N/A	#N/A	#N/A	#N/A	#N/A	#N/A	#N/A	#N/A	#N/A	#N/A	#N/A	#N/A	1.07764	2.75541	0.961227	2.17617	#N/A	0.61497	#N/A	0.783664	0.762338	5.08878	4.20777	4.18831	5.75323	5.26559	4.82788	5.94741	5.44713	5.4101	4.75577	4.69645	4.50927	4.4621	4.49767	0.887158	4.74848	5.50132	#N/A	#N/A	#N/A	#N/A	#N/A	#N/A	#N/A	#N/A	#N/A	#N/A	1.54578	2.02714	34	ENSG00000170579	DLGAP1	protein_coding	DLG associated protein 1 [Source:HGNC Symbol;Acc:HGNC:2905]
EGFL7	0.60513	#N/A	#N/A	#N/A	#N/A	#N/A	#N/A	#N/A	#N/A	#N/A	#N/A	#N/A	#N/A	5.91479	4.06193	4.02008	1.25215	6.10103	3.60854	1.2957	3.62354	2.38738	2.4206	#N/A	#N/A	#N/A	1.08021	#N/A	#N/A	#N/A	3.64215	#N/A	2.57139	2.15544	6.93269	3.2787	4.45308	6.77452	3.14568	4.25152	7.64829	6.40826	5.66611	4.66849	5.00482	6.88213	4.71771	6.50313	1.59238	4.73832	5.59658	1.74541	#N/A	#N/A	#N/A	#N/A	#N/A	#N/A	#N/A	#N/A	#N/A	1.62283	#N/A	34	ENSG00000172889	EGFL7	protein_coding	EGF like domain multiple 7 [Source:HGNC Symbol;Acc:HGNC:20594]
#287092	0.74186	0.0366293	#N/A	#N/A	#N/A	#N/A	#N/A	#N/A	#N/A	#N/A	#N/A	#N/A	#N/A	4.87849	3.65366	4.4896	1.18961	6.28331	4.15541	2.53071	4.28443	1.70585	1.94157	#N/A	#N/A	#N/A	2.48865	#N/A	1.6212	#N/A	2.82653	#N/A	2.6819	1.49574	4.43384	1.51394	3.19594	4.88154	3.17067	2.76239	4.87665	5.61389	4.13869	3.03632	3.35801	5.1837	3.34935	4.07944	#N/A	3.35912	4.87565	0.816988	#N/A	#N/A	#N/A	#N/A	#N/A	#N/A	#N/A	#N/A	#N/A	#N/A	#N/A	34	ENSG00000287092		lncRNA	novel transcript
FAM110B	0.963693	3.89872	7.5575	4.22687	4.70657	6.29695	3.43833	3.58484	4.01851	1.00118	2.75023	1.60725	1.16003	#N/A	#N/A	#N/A	#N/A	#N/A	#N/A	#N/A	#N/A	#N/A	#N/A	#N/A	#N/A	1.05926	2.42989	3.23494	4.70453	4.5058	#N/A	#N/A	#N/A	#N/A	0.412396	#N/A	0.504687	0.491513	0.828072	0.616809	0.48323	0.509373	0.740509	0.777054	0.777266	0.637523	0.616234	0.737025	#N/A	1.21383	#N/A	#N/A	#N/A	#N/A	#N/A	#N/A	#N/A	#N/A	#N/A	#N/A	#N/A	8.30823	5.22651	34	ENSG00000169122	FAM110B	protein_coding	family with sequence similarity 110 member B [Source:HGNC Symbol;Acc:HGNC:28587]
#282057	0.102048	#N/A	0.352086	0.145747	0.185173	0.197357	0.129268	0.142784	0.12562	0.369057	0.097313	#N/A	#N/A	0.818283	#N/A	#N/A	#N/A	0.16679	#N/A	#N/A	#N/A	#N/A	0.188536	#N/A	0.0576936	#N/A	0.135157	0.173503	0.181657	#N/A	0.369696	#N/A	0.113388	#N/A	2.22978	#N/A	1.95377	2.98737	2.88507	2.76494	2.62059	1.22514	3.28127	1.01778	0.236984	0.189289	2.66396	2.25684	#N/A	2.41429	1.50755	#N/A	#N/A	#N/A	#N/A	#N/A	#N/A	#N/A	#N/A	#N/A	#N/A	#N/A	#N/A	34	ENSG00000282057		lncRNA	novel transcript
APH1B	1.27527	#N/A	2.77473	2.76244	2.84539	2.74472	2.01127	0.854476	2.37881	1.80737	3.31965	1.62985	#N/A	#N/A	#N/A	#N/A	#N/A	#N/A	#N/A	#N/A	#N/A	#N/A	#N/A	#N/A	#N/A	#N/A	#N/A	0.822538	#N/A	#N/A	0.69829	1.85197	1.1698	1.1905	2.2447	2.92469	2.92842	2.42875	2.67483	2.78985	2.51006	2.66772	2.46048	2.41526	2.46435	2.9418	1.96745	2.41199	#N/A	2.44215	2.69947	#N/A	#N/A	#N/A	#N/A	#N/A	#N/A	#N/A	#N/A	#N/A	#N/A	1.39355	1.96266	34	ENSG00000138613	APH1B	protein_coding	aph-1 homolog B, gamma-secretase subunit [Source:HGNC Symbol;Acc:HGNC:24080]
ANKRD36C	0.7533	#N/A	0.295584	0.48601	0.509302	1.16354	0.622867	0.683653	1.00205	1.10847	#N/A	#N/A	#N/A	#N/A	#N/A	#N/A	#N/A	#N/A	#N/A	#N/A	#N/A	#N/A	#N/A	#N/A	#N/A	0.871087	0.874953	1.22396	1.45489	#N/A	#N/A	#N/A	#N/A	#N/A	1.48626	1.68513	1.12075	1.46949	1.38218	1.4182	1.479	1.60206	1.41931	1.3688	1.5542	1.5892	1.38839	1.6282	1.83963	1.39767	1.55908	0.301382	#N/A	#N/A	0.635156	#N/A	#N/A	#N/A	#N/A	#N/A	0.694483	0.594731	#N/A	34	ENSG00000174501	ANKRD36C	protein_coding	ankyrin repeat domain 36C [Source:HGNC Symbol;Acc:HGNC:32946]
MTBP	1.0016	1.49615	1.25856	1.28795	2.1013	2.31873	#N/A	1.34452	1.25746	0.768824	#N/A	#N/A	1.29277	0.985926	1.01072	1.24952	#N/A	1.25125	#N/A	1.45611	1.14151	1.28197	0.72112	#N/A	#N/A	#N/A	1.4949	1.3274	0.792491	#N/A	0.736033	#N/A	#N/A	0.820542	0.962994	#N/A	1.00731	0.757965	#N/A	0.762748	0.836746	0.831041	#N/A	0.693249	#N/A	1.24558	#N/A	0.519545	#N/A	#N/A	1.06114	#N/A	#N/A	#N/A	#N/A	#N/A	#N/A	#N/A	#N/A	#N/A	#N/A	#N/A	1.39631	34	ENSG00000172167	MTBP	protein_coding	MDM2 binding protein [Source:HGNC Symbol;Acc:HGNC:7417]
SIK3	0.546013	#N/A	0.700686	0.559752	0.781949	1.05744	0.895853	0.587595	1.35686	#N/A	1.01542	#N/A	0.446842	0.778786	0.315714	0.582998	0.503585	0.886662	0.626515	1.15382	1.11959	0.963192	#N/A	0.916913	0.605123	#N/A	0.42577	0.668051	0.380278	1.27231	0.681847	#N/A	0.659602	0.438643	#N/A	#N/A	#N/A	#N/A	#N/A	#N/A	#N/A	#N/A	#N/A	#N/A	#N/A	#N/A	#N/A	#N/A	0.831228	#N/A	#N/A	0.593416	#N/A	#N/A	0.752544	0.55425	#N/A	0.949381	0.424629	#N/A	#N/A	#N/A	#N/A	34	ENSG00000160584	SIK3	protein_coding	SIK family kinase 3 [Source:HGNC Symbol;Acc:HGNC:29165]
NFIB	#N/A	3.49699	#N/A	#N/A	#N/A	#N/A	#N/A	#N/A	#N/A	0.737028	#N/A	#N/A	#N/A	#N/A	0.277364	#N/A	0.63251	#N/A	#N/A	#N/A	#N/A	#N/A	#N/A	#N/A	#N/A	2.00915	4.336	4.40288	4.12765	4.24281	0.275784	#N/A	0.373472	0.704736	1.21804	1.12939	1.22653	1.20943	1.37131	1.2901	1.1396	1.22458	1.11123	1.29213	1.26315	1.58496	1.12637	1.20495	1.31447	1.24857	1.0872	0.208303	#N/A	#N/A	#N/A	0.401724	#N/A	#N/A	#N/A	#N/A	0.660348	4.59358	4.60383	34	ENSG00000147862	NFIB	protein_coding	nuclear factor I B [Source:HGNC Symbol;Acc:HGNC:7785]
SORBS1	#N/A	2.96773	#N/A	0.709254	#N/A	0.572688	0.724887	1.15192	0.903469	#N/A	0.619267	#N/A	0.321233	5.20289	3.7896	3.19056	#N/A	4.57748	4.44145	6.29592	4.71118	3.64871	#N/A	2.65287	2.5759	#N/A	3.73458	3.52445	4.49232	1.65176	2.7018	1.85812	1.9136	#N/A	#N/A	#N/A	#N/A	#N/A	#N/A	#N/A	#N/A	#N/A	#N/A	#N/A	#N/A	#N/A	#N/A	#N/A	#N/A	#N/A	#N/A	3.91117	#N/A	0.438494	4.574	2.01987	#N/A	3.3801	0.984721	2.02134	#N/A	3.89625	4.77121	34	ENSG00000095637	SORBS1	protein_coding	sorbin and SH3 domain containing 1 [Source:HGNC Symbol;Acc:HGNC:14565]
MALAT1	#N/A	1.52843	1.28527	0.931893	1.40065	1.46348	1.53711	0.982724	1.49676	#N/A	1.61942	0.633624	0.726974	#N/A	0.397736	#N/A	0.413343	0.310827	0.541243	1.17121	#N/A	#N/A	#N/A	0.810645	0.51352	#N/A	1.58895	1.52017	1.39112	0.848337	0.563044	0.753401	0.525513	0.40942	#N/A	#N/A	#N/A	#N/A	#N/A	#N/A	#N/A	#N/A	#N/A	#N/A	#N/A	#N/A	#N/A	#N/A	0.851289	#N/A	#N/A	#N/A	#N/A	0.332705	#N/A	0.47201	1.0618	#N/A	0.693214	0.666132	#N/A	0.740741	0.991113	34	ENSG00000251562	MALAT1	lncRNA	metastasis associated lung adenocarcinoma transcript 1 [Source:HGNC Symbol;Acc:HGNC:29665]
ADGRL2	#N/A	4.3244	#N/A	2.44283	0.893193	#N/A	#N/A	#N/A	#N/A	1.35589	#N/A	1.88552	#N/A	#N/A	0.622097	#N/A	#N/A	#N/A	#N/A	#N/A	#N/A	#N/A	#N/A	#N/A	#N/A	3.71813	4.6507	3.5525	4.70103	2.25158	3.30996	1.74612	3.33704	2.99212	2.41659	3.48593	4.48182	3.89731	5.17841	4.86142	4.92189	3.72744	5.30925	1.61631	4.21596	3.62983	4.02332	5.09698	1.95358	4.7203	3.9211	#N/A	#N/A	#N/A	#N/A	#N/A	#N/A	#N/A	#N/A	#N/A	#N/A	3.8859	3.22657	34	ENSG00000117114	ADGRL2	protein_coding	adhesion G protein-coupled receptor L2 [Source:HGNC Symbol;Acc:HGNC:18582]
TMOD1	#N/A	4.11138	6.54708	2.56087	4.46296	4.86163	3.19613	3.38709	3.24204	#N/A	4.05703	1.08997	1.37312	5.06335	1.8058	2.97401	1.07243	4.56869	4.08829	6.00673	1.98188	3.2799	1.04393	3.64484	2.3231	#N/A	3.01144	3.26273	4.24848	#N/A	3.00563	1.43896	1.89519	#N/A	#N/A	#N/A	#N/A	#N/A	#N/A	#N/A	#N/A	#N/A	#N/A	#N/A	#N/A	#N/A	#N/A	#N/A	#N/A	#N/A	#N/A	#N/A	#N/A	#N/A	0.896115	0.964574	#N/A	1.95098	#N/A	#N/A	#N/A	4.31856	3.98129	34	ENSG00000136842	TMOD1	protein_coding	tropomodulin 1 [Source:HGNC Symbol;Acc:HGNC:11871]
FMO2	#N/A	5.22119	#N/A	0.811001	#N/A	#N/A	#N/A	1.26877	#N/A	1.39568	#N/A	1.01649	#N/A	#N/A	0.761377	#N/A	#N/A	#N/A	#N/A	#N/A	#N/A	#N/A	#N/A	#N/A	#N/A	2.89653	3.01879	2.92923	2.75116	2.00276	2.19038	1.59465	2.71206	1.96752	9.93797	7.08769	10.0117	10.229	7.76829	7.53911	10.5048	6.85448	9.36892	6.41741	7.12153	9.03599	8.30397	9.54351	3.0769	7.65146	8.29235	#N/A	#N/A	#N/A	#N/A	#N/A	#N/A	#N/A	#N/A	#N/A	#N/A	4.43079	2.16233	34	ENSG00000094963	FMO2	protein_coding	flavin containing dimethylaniline monoxygenase 2 [Source:HGNC Symbol;Acc:HGNC:3770]
APOD	#N/A	4.5499	5.65832	4.73476	7.26827	4.81502	3.9359	5.0496	6.2005	4.37917	5.12334	#N/A	#N/A	#N/A	#N/A	#N/A	#N/A	#N/A	#N/A	#N/A	#N/A	#N/A	#N/A	#N/A	#N/A	3.09402	3.14426	1.80732	3.21698	2.53811	#N/A	#N/A	#N/A	#N/A	7.72078	5.41879	11.7171	11.9221	7.31513	6.69475	10.0606	7.99273	14.4892	7.325	9.94067	8.0222	10.2144	11.9471	1.6537	7.3698	7.77435	#N/A	#N/A	#N/A	#N/A	#N/A	#N/A	#N/A	#N/A	#N/A	#N/A	3.22083	5.12742	34	ENSG00000189058	APOD	protein_coding	apolipoprotein D [Source:HGNC Symbol;Acc:HGNC:612]
FGD4	#N/A	1.31614	#N/A	#N/A	#N/A	#N/A	#N/A	#N/A	#N/A	#N/A	#N/A	#N/A	#N/A	0.979138	1.52661	1.34728	0.523908	0.927399	1.18644	1.52467	1.45146	1.50451	0.800712	1.10944	#N/A	0.900499	0.541043	#N/A	#N/A	2.41441	1.38601	1.34327	1.29459	1.0731	#N/A	#N/A	0.482984	0.504616	0.862194	0.597371	0.409165	#N/A	0.731421	0.668593	0.884594	0.513774	0.441297	0.598444	#N/A	1.04982	0.639958	#N/A	#N/A	#N/A	#N/A	#N/A	#N/A	#N/A	#N/A	#N/A	#N/A	3.51598	3.18844	34	ENSG00000139132	FGD4	protein_coding	FYVE, RhoGEF and PH domain containing 4 [Source:HGNC Symbol;Acc:HGNC:19125]
UGGT2	#N/A	1.77267	0.403394	#N/A	0.666875	0.581735	0.556404	0.54905	0.757358	1.36052	0.902607	1.32804	0.348439	#N/A	#N/A	#N/A	#N/A	#N/A	#N/A	#N/A	#N/A	#N/A	#N/A	#N/A	#N/A	1.89834	1.0834	1.44131	1.01714	#N/A	#N/A	#N/A	#N/A	#N/A	1.73141	2.64052	1.94678	1.87723	2.39487	2.01534	1.79519	1.42366	2.27232	2.24544	2.65897	2.08887	1.7705	1.93455	1.51514	2.2003	1.79316	#N/A	#N/A	#N/A	#N/A	#N/A	#N/A	#N/A	#N/A	#N/A	#N/A	4.36477	3.57168	34	ENSG00000102595	UGGT2	protein_coding	UDP-glucose glycoprotein glucosyltransferase 2 [Source:HGNC Symbol;Acc:HGNC:15664]
PTPN13	#N/A	3.1898	5.23029	3.22802	4.01012	4.13001	4.5378	2.61242	3.56091	3.376	3.00771	#N/A	#N/A	#N/A	#N/A	#N/A	#N/A	#N/A	#N/A	#N/A	#N/A	#N/A	#N/A	#N/A	#N/A	2.85105	1.3485	#N/A	#N/A	1.85919	0.784473	#N/A	0.86203	0.781043	7.24214	6.98503	6.82933	12.3055	6.5393	7.15491	8.81927	7.71507	7.97947	6.522	5.39185	5.80221	7.26582	7.75469	#N/A	7.28265	6.86426	#N/A	#N/A	#N/A	#N/A	#N/A	#N/A	#N/A	#N/A	#N/A	#N/A	1.32257	2.13519	34	ENSG00000163629	PTPN13	protein_coding	protein tyrosine phosphatase non-receptor type 13 [Source:HGNC Symbol;Acc:HGNC:9646]
GLI3	#N/A	3.84443	4.52722	2.3735	4.73512	3.81418	3.10409	1.85146	2.6728	1.61282	2.39872	#N/A	#N/A	#N/A	#N/A	#N/A	#N/A	#N/A	#N/A	#N/A	#N/A	#N/A	#N/A	#N/A	#N/A	2.28587	3.35131	3.7365	3.49952	1.81026	#N/A	#N/A	#N/A	#N/A	4.44328	3.30717	3.92018	5.18593	4.37653	4.47806	5.25392	3.9808	4.50265	3.29151	3.83836	3.90611	4.06094	4.8188	1.38085	4.152	4.21905	#N/A	#N/A	#N/A	#N/A	#N/A	#N/A	#N/A	#N/A	#N/A	#N/A	5.14861	2.44906	34	ENSG00000106571	GLI3	protein_coding	GLI family zinc finger 3 [Source:HGNC Symbol;Acc:HGNC:4319]
TLE1	#N/A	1.56948	1.72516	1.19312	1.90976	1.97141	1.27693	0.617439	2.39315	#N/A	1.79793	#N/A	#N/A	1.41659	1.5862	1.78671	1.26329	1.34274	1.91737	1.88728	1.75182	1.96622	0.532978	1.6792	0.568848	0.921572	2.98743	2.49925	2.1642	3.16418	2.07157	2.06815	1.81294	1.2604	#N/A	#N/A	#N/A	#N/A	#N/A	#N/A	#N/A	#N/A	#N/A	#N/A	#N/A	#N/A	#N/A	#N/A	0.835862	#N/A	#N/A	#N/A	#N/A	0.627978	#N/A	#N/A	#N/A	#N/A	#N/A	#N/A	#N/A	2.79543	2.14833	34	ENSG00000196781	TLE1	protein_coding	TLE family member 1, transcriptional corepressor [Source:HGNC Symbol;Acc:HGNC:11837]
DYNC2LI1	#N/A	2.85513	2.01544	1.14872	1.73522	2.58645	2.5463	0.697556	2.46465	0.938412	2.07575	#N/A	0.827783	#N/A	#N/A	#N/A	#N/A	#N/A	#N/A	#N/A	#N/A	#N/A	#N/A	#N/A	#N/A	0.951794	2.54945	1.91297	3.64849	#N/A	#N/A	#N/A	#N/A	#N/A	0.676328	0.933648	1.00201	0.751647	1.05739	0.880355	0.673958	0.825677	0.829234	0.978676	0.957241	0.906717	0.786099	1.04249	1.94782	1.02997	0.559546	#N/A	#N/A	#N/A	#N/A	#N/A	#N/A	#N/A	#N/A	#N/A	#N/A	2.75325	2.47663	34	ENSG00000138036	DYNC2LI1	protein_coding	dynein cytoplasmic 2 light intermediate chain 1 [Source:HGNC Symbol;Acc:HGNC:24595]
CDC42EP4	#N/A	3.13382	#N/A	#N/A	#N/A	#N/A	#N/A	#N/A	#N/A	0.829776	#N/A	#N/A	#N/A	0.976431	1.07931	1.02732	#N/A	1.14328	1.21497	#N/A	2.54347	1.31678	1.34057	#N/A	#N/A	2.76785	2.84606	2.56237	1.43359	#N/A	0.573603	#N/A	#N/A	#N/A	3.04812	2.74067	3.74029	3.78452	4.87927	3.49964	3.34827	2.21275	6.95595	4.49742	4.95625	3.85647	6.10365	4.40912	2.75452	6.20212	3.19343	#N/A	#N/A	#N/A	#N/A	#N/A	#N/A	#N/A	#N/A	#N/A	#N/A	3.61912	3.0675	34	ENSG00000179604	CDC42EP4	protein_coding	CDC42 effector protein 4 [Source:HGNC Symbol;Acc:HGNC:17147]
CYP4X1	#N/A	2.50525	#N/A	1.21318	#N/A	#N/A	#N/A	2.04451	1.29287	1.30833	#N/A	0.925872	#N/A	#N/A	#N/A	#N/A	#N/A	#N/A	#N/A	#N/A	#N/A	#N/A	#N/A	#N/A	#N/A	1.70527	4.12058	3.10112	4.42315	2.18828	3.18966	1.79823	2.84529	1.76263	0.837838	1.29282	1.55633	1.41098	1.37087	1.71499	1.45918	0.811127	1.2559	0.89739	1.10897	0.825239	0.730695	1.42955	0.856126	1.46001	1.40994	#N/A	#N/A	#N/A	#N/A	#N/A	#N/A	#N/A	#N/A	#N/A	#N/A	6.09274	4.77768	34	ENSG00000186377	CYP4X1	protein_coding	cytochrome P450 family 4 subfamily X member 1 [Source:HGNC Symbol;Acc:HGNC:20244]
ADAMTS15	#N/A	0.576588	1.70602	2.66825	2.0369	2.38643	1.92667	2.6373	1.36819	1.68355	0.700212	0.60241	#N/A	#N/A	#N/A	#N/A	#N/A	#N/A	#N/A	#N/A	#N/A	#N/A	#N/A	#N/A	#N/A	1.26903	3.16237	3.30644	2.986	#N/A	#N/A	#N/A	#N/A	#N/A	8.08438	0.792299	6.00971	8.38675	6.06189	6.48185	6.38743	7.38884	9.05446	4.28504	4.91893	4.64444	6.74713	8.90878	2.25344	7.1453	5.95127	#N/A	#N/A	#N/A	#N/A	#N/A	#N/A	#N/A	#N/A	#N/A	#N/A	3.05937	1.77592	34	ENSG00000166106	ADAMTS15	protein_coding	ADAM metallopeptidase with thrombospondin type 1 motif 15 [Source:HGNC Symbol;Acc:HGNC:16305]
PLOD1	#N/A	2.00441	1.78326	0.892971	1.49947	1.3501	1.50162	1.2071	1.70192	0.813839	1.7587	1.27562	#N/A	#N/A	#N/A	#N/A	#N/A	#N/A	#N/A	#N/A	#N/A	#N/A	#N/A	#N/A	#N/A	1.93768	1.21622	1.67927	1.85267	#N/A	#N/A	#N/A	#N/A	#N/A	1.5026	1.48395	1.75028	1.46273	1.78475	1.63098	1.41169	1.69334	1.314	1.51336	1.40849	1.57396	1.15131	1.50466	1.70862	1.29306	1.61845	#N/A	#N/A	#N/A	#N/A	#N/A	#N/A	#N/A	#N/A	#N/A	#N/A	2.61908	1.06867	34	ENSG00000083444	PLOD1	protein_coding	procollagen-lysine,2-oxoglutarate 5-dioxygenase 1 [Source:HGNC Symbol;Acc:HGNC:9081]
RARRES2	#N/A	0.763675	5.57138	2.81522	4.06187	2.96352	2.22039	3.13274	1.99372	2.93236	1.35838	0.748563	#N/A	#N/A	#N/A	#N/A	#N/A	#N/A	#N/A	#N/A	#N/A	#N/A	#N/A	#N/A	#N/A	0.700236	5.71377	2.94218	3.04286	#N/A	#N/A	#N/A	#N/A	#N/A	9.52587	1.60771	7.20797	8.11069	6.03435	7.33116	13.0814	6.7273	9.87771	7.07806	8.18987	6.01132	8.10728	10.1749	1.51313	10.0506	10.2868	#N/A	#N/A	#N/A	#N/A	#N/A	#N/A	#N/A	#N/A	#N/A	#N/A	2.65444	1.83033	34	ENSG00000106538	RARRES2	protein_coding	retinoic acid receptor responder 2 [Source:HGNC Symbol;Acc:HGNC:9868]
EVC2	#N/A	1.29412	4.63952	4.92575	4.04538	3.61612	3.1648	2.84478	2.81111	3.74183	2.7718	1.77277	#N/A	#N/A	#N/A	#N/A	#N/A	#N/A	#N/A	#N/A	#N/A	#N/A	#N/A	#N/A	#N/A	2.14689	4.68214	5.15608	3.04124	#N/A	#N/A	#N/A	#N/A	#N/A	6.31315	3.63914	5.22126	8.53398	5.88531	5.888	7.1883	5.52466	7.93623	5.33308	6.66219	4.94896	6.02436	7.26767	1.20689	6.89605	5.984	#N/A	#N/A	#N/A	#N/A	#N/A	#N/A	#N/A	#N/A	#N/A	#N/A	2.20259	3.46884	34	ENSG00000173040	EVC2	protein_coding	EvC ciliary complex subunit 2 [Source:HGNC Symbol;Acc:HGNC:19747]
SLC1A1	#N/A	0.280076	#N/A	#N/A	#N/A	#N/A	#N/A	#N/A	#N/A	#N/A	#N/A	#N/A	#N/A	2.63673	1.82537	1.33413	#N/A	0.758064	0.542909	0.370756	0.484963	0.502896	1.50399	#N/A	#N/A	0.589207	#N/A	0.91625	0.86347	#N/A	1.71433	#N/A	1.3744	0.722883	4.81405	0.414179	3.61114	5.33227	4.23217	4.35317	5.4722	6.87953	4.23027	3.95589	3.57395	4.15421	3.77555	4.46272	#N/A	4.52631	5.40477	#N/A	#N/A	#N/A	#N/A	#N/A	#N/A	#N/A	#N/A	#N/A	#N/A	0.681246	0.532771	34	ENSG00000106688	SLC1A1	protein_coding	solute carrier family 1 member 1 [Source:HGNC Symbol;Acc:HGNC:10939]
ERCC6L2	#N/A	1.0289	0.427211	0.501918	0.5137	0.450781	0.804371	0.619033	0.688868	#N/A	1.36698	#N/A	#N/A	#N/A	0.390501	#N/A	#N/A	#N/A	#N/A	1.07667	0.688145	#N/A	#N/A	#N/A	#N/A	#N/A	0.557391	0.826079	0.84913	#N/A	0.413431	#N/A	#N/A	0.582688	0.343075	0.898337	0.406714	0.428515	0.493691	0.390459	0.288523	0.540986	0.456597	0.552678	0.685745	0.816108	0.484802	0.573244	1.16445	0.567465	#N/A	#N/A	#N/A	#N/A	#N/A	#N/A	#N/A	#N/A	#N/A	#N/A	#N/A	0.722939	#N/A	34	ENSG00000182150	ERCC6L2	protein_coding	ERCC excision repair 6 like 2 [Source:HGNC Symbol;Acc:HGNC:26922]
MXRA8	#N/A	0.993175	4.64075	3.90374	3.53754	3.26187	2.24437	2.60173	2.69898	3.10563	2.1255	1.32522	#N/A	#N/A	#N/A	#N/A	#N/A	#N/A	#N/A	#N/A	#N/A	#N/A	#N/A	#N/A	#N/A	1.13413	2.93647	2.82854	3.62834	#N/A	#N/A	#N/A	#N/A	#N/A	6.6031	4.05427	6.26452	7.4825	5.95365	6.10852	7.24863	6.21346	7.84115	5.01906	5.79089	4.22243	5.73827	6.50022	1.63936	5.38492	5.61777	#N/A	#N/A	#N/A	#N/A	#N/A	#N/A	#N/A	#N/A	#N/A	#N/A	4.84178	3.03279	34	ENSG00000162576	MXRA8	protein_coding	matrix remodeling associated 8 [Source:HGNC Symbol;Acc:HGNC:7542]
HSDL2-AS1	#N/A	1.50419	2.45954	1.94713	2.13791	3.2956	1.76607	1.91646	2.31556	#N/A	1.27982	1.1306	1.33356	2.14224	2.61077	1.74914	1.21319	2.56935	2.24369	3.1114	1.32641	2.39381	0.907139	#N/A	1.34189	#N/A	2.00534	1.03437	2.75891	#N/A	1.14453	1.32945	#N/A	1.12016	#N/A	#N/A	#N/A	#N/A	#N/A	#N/A	#N/A	#N/A	#N/A	#N/A	#N/A	#N/A	#N/A	#N/A	#N/A	#N/A	#N/A	1.16507	#N/A	#N/A	1.07754	#N/A	#N/A	1.29133	2.82278	#N/A	#N/A	3.15381	2.81247	34	ENSG00000230185	HSDL2-AS1	lncRNA	HSDL2 antisense RNA 1 [Source:HGNC Symbol;Acc:HGNC:31438]
CAB39L	#N/A	1.47335	1.33594	1.0629	1.17882	1.27801	1.30074	1.73796	0.787945	1.44856	1.55461	#N/A	#N/A	#N/A	#N/A	#N/A	#N/A	#N/A	#N/A	#N/A	#N/A	#N/A	#N/A	#N/A	#N/A	1.35045	0.897349	0.973381	1.47779	2.87538	#N/A	#N/A	#N/A	#N/A	2.39101	2.4783	2.12328	2.38988	2.52991	2.7674	2.47147	1.74922	2.14703	2.56454	2.21562	2.38393	1.65715	1.88988	#N/A	1.94104	2.8303	0.639047	#N/A	#N/A	#N/A	#N/A	#N/A	#N/A	#N/A	#N/A	#N/A	1.66879	1.94098	34	ENSG00000102547	CAB39L	protein_coding	calcium binding protein 39 like [Source:HGNC Symbol;Acc:HGNC:20290]
OXR1-AS1	#N/A	0.592759	2.53911	2.05053	2.90167	3.05066	2.13039	1.45786	3.71177	1.04592	1.41709	#N/A	#N/A	#N/A	#N/A	#N/A	#N/A	#N/A	#N/A	0.852858	#N/A	#N/A	#N/A	#N/A	#N/A	#N/A	#N/A	#N/A	1.13945	0.771979	1.83099	1.28054	2.38334	1.42612	0.913408	1.08009	0.666425	0.956283	0.727756	0.900106	0.837403	0.75788	0.681636	0.740633	1.12909	0.631552	0.628366	0.7517	#N/A	0.916039	1.18931	#N/A	#N/A	#N/A	#N/A	#N/A	#N/A	#N/A	#N/A	#N/A	#N/A	1.63732	#N/A	34	ENSG00000253582	OXR1-AS1	lncRNA	OXR1 antisense RNA 1 [Source:HGNC Symbol;Acc:HGNC:55533]
PCOLCE	#N/A	0.423206	3.28358	3.88665	2.83424	1.69312	1.09142	3.04785	0.898924	3.25572	0.574694	0.401592	#N/A	#N/A	#N/A	#N/A	#N/A	#N/A	#N/A	#N/A	#N/A	#N/A	#N/A	#N/A	#N/A	0.621177	3.98675	2.13181	2.51927	#N/A	#N/A	#N/A	#N/A	0.783612	9.64158	0.566643	9.81833	10.0106	7.06448	7.1129	10.8498	7.95515	12.2433	6.89071	7.72351	4.38555	7.74216	9.7846	1.32422	10.3186	7.41696	#N/A	#N/A	#N/A	#N/A	#N/A	#N/A	#N/A	#N/A	#N/A	#N/A	1.99226	#N/A	34	ENSG00000106333	PCOLCE	protein_coding	procollagen C-endopeptidase enhancer [Source:HGNC Symbol;Acc:HGNC:8738]
TUBB6	#N/A	1.07254	#N/A	#N/A	0.530573	#N/A	0.681372	#N/A	#N/A	1.89919	0.829463	1.09949	#N/A	0.378928	#N/A	#N/A	#N/A	#N/A	#N/A	#N/A	#N/A	#N/A	1.07626	#N/A	#N/A	1.1366	#N/A	#N/A	#N/A	1.43177	1.13477	1.02254	1.60429	1.51981	3.00902	3.37672	3.46978	2.90084	3.35704	3.39102	2.81311	2.83174	2.90979	3.37257	2.95081	2.96843	2.69811	2.71842	1.72086	2.8713	2.80258	#N/A	#N/A	#N/A	#N/A	#N/A	#N/A	#N/A	#N/A	#N/A	0.727325	3.37721	4.94766	34	ENSG00000176014	TUBB6	protein_coding	tubulin beta 6 class V [Source:HGNC Symbol;Acc:HGNC:20776]
XYLT1#103489	#N/A	#N/A	3.65827	3.29939	3.745	4.24841	2.46243	3.01932	3.8328	2.02088	2.66954	#N/A	0.645158	#N/A	#N/A	#N/A	#N/A	#N/A	#N/A	#N/A	#N/A	#N/A	#N/A	#N/A	#N/A	0.878868	#N/A	#N/A	#N/A	#N/A	#N/A	#N/A	#N/A	#N/A	2.81652	2.84369	2.25517	2.99658	2.48949	2.7269	2.95634	3.55387	2.54604	2.18925	2.55054	3.12115	2.34472	2.76375	3.03269	2.48652	3.55249	3.20567	#N/A	#N/A	3.04757	1.15343	#N/A	2.29093	0.72951	#N/A	1.76246	#N/A	#N/A	34	ENSG00000103489	XYLT1	protein_coding	xylosyltransferase 1 [Source:HGNC Symbol;Acc:HGNC:15516]
GSDME	#N/A	#N/A	4.28144	3.0073	2.66155	3.87762	1.9999	4.02861	1.30314	0.985649	#N/A	#N/A	0.788855	1.6206	#N/A	1.04298	0.741355	1.46303	0.92591	#N/A	#N/A	#N/A	0.898357	0.433421	0.408807	1.0854	3.28876	2.38596	3.39986	#N/A	#N/A	#N/A	#N/A	#N/A	0.698272	#N/A	0.726134	#N/A	1.29513	#N/A	#N/A	#N/A	1.70503	1.16019	1.59773	#N/A	1.74366	1.29186	#N/A	1.38566	#N/A	1.11414	#N/A	#N/A	#N/A	#N/A	#N/A	#N/A	#N/A	#N/A	0.68814	2.19693	1.27936	34	ENSG00000105928	GSDME	protein_coding	gasdermin E [Source:HGNC Symbol;Acc:HGNC:2810]
TRIP6	#N/A	#N/A	2.10582	1.70788	2.16876	1.44863	1.11889	2.45837	1.48666	2.43906	1.59983	#N/A	#N/A	#N/A	#N/A	#N/A	#N/A	#N/A	#N/A	#N/A	#N/A	#N/A	#N/A	1.094	#N/A	#N/A	1.18635	1.9405	3.01217	1.16324	#N/A	#N/A	#N/A	1.031	4.32576	4.72254	4.19998	4.77259	3.55136	5.10369	6.1029	4.69933	3.79081	3.56849	3.05967	3.54373	3.27297	3.66783	2.58386	3.06053	5.61403	#N/A	#N/A	#N/A	#N/A	#N/A	#N/A	#N/A	#N/A	#N/A	#N/A	3.80141	4.33589	34	ENSG00000087077	TRIP6	protein_coding	thyroid hormone receptor interactor 6 [Source:HGNC Symbol;Acc:HGNC:12311]
FIRRE	#N/A	#N/A	1.9184	0.957326	1.91623	2.43199	1.68555	2.20645	2.39541	1.76641	1.74969	#N/A	0.799515	#N/A	1.72916	#N/A	#N/A	1.41966	#N/A	#N/A	#N/A	#N/A	0.905758	#N/A	1.2642	2.28528	1.94293	1.74457	0.93019	#N/A	#N/A	#N/A	#N/A	#N/A	2.49349	#N/A	1.98241	2.33832	2.73524	2.76446	2.53881	2.45638	2.51468	2.9142	2.10186	3.35386	2.47888	2.36039	#N/A	2.64357	2.5996	#N/A	#N/A	0.899144	#N/A	#N/A	#N/A	#N/A	#N/A	#N/A	#N/A	#N/A	#N/A	34	ENSG00000213468	FIRRE	lncRNA	firre intergenic repeating RNA element [Source:HGNC Symbol;Acc:HGNC:49627]
#284624	#N/A	#N/A	3.20553	1.73779	1.88812	1.95984	4.14555	2.07795	2.94176	1.69307	1.06119	0.825056	1.06726	#N/A	#N/A	#N/A	#N/A	#N/A	#N/A	#N/A	#N/A	#N/A	#N/A	#N/A	#N/A	1.27658	2.76318	2.42605	2.50374	0.767739	#N/A	#N/A	#N/A	#N/A	1.46189	#N/A	0.651093	1.40639	1.16966	1.04063	1.26397	0.879687	1.14434	0.96278	1.20427	1.1987	0.946142	1.23332	#N/A	1.06031	1.31595	#N/A	#N/A	#N/A	#N/A	#N/A	#N/A	#N/A	0.373822	#N/A	#N/A	1.14498	2.19742	34	ENSG00000284624		lncRNA	novel transcript
RHPN2	#N/A	#N/A	1.48779	1.99333	2.26119	2.4016	1.00338	3.01251	1.01492	2.16951	0.628931	#N/A	#N/A	#N/A	0.979301	#N/A	#N/A	#N/A	#N/A	#N/A	#N/A	#N/A	#N/A	#N/A	#N/A	0.663218	2.09493	1.31321	2.29333	#N/A	0.862934	#N/A	2.26556	1.10463	5.7281	0.536533	2.87562	4.00873	4.11672	4.68529	4.90571	4.09288	4.86376	3.23412	4.25736	2.46062	3.91406	6.04138	1.39702	3.75351	4.11573	#N/A	#N/A	#N/A	#N/A	#N/A	#N/A	#N/A	#N/A	#N/A	#N/A	#N/A	#N/A	34	ENSG00000131941	RHPN2	protein_coding	rhophilin Rho GTPase binding protein 2 [Source:HGNC Symbol;Acc:HGNC:19974]
TRAF3IP2	#N/A	#N/A	0.71528	1.50484	1.31989	1.0066	#N/A	1.47851	1.40314	1.2043	#N/A	1.55423	#N/A	#N/A	0.859461	#N/A	#N/A	#N/A	#N/A	#N/A	#N/A	#N/A	0.914415	#N/A	#N/A	1.0351	1.95253	1.70936	1.61679	#N/A	#N/A	#N/A	#N/A	#N/A	1.34702	1.44728	1.23973	1.25683	1.11243	1.25407	1.23391	1.29349	1.14422	1.08507	1.29872	1.5175	1.1167	1.26742	1.14284	1.18016	1.29589	#N/A	#N/A	#N/A	#N/A	#N/A	#N/A	#N/A	#N/A	#N/A	0.879131	1.24076	1.31954	34	ENSG00000056972	TRAF3IP2	protein_coding	TRAF3 interacting protein 2 [Source:HGNC Symbol;Acc:HGNC:1343]
EOLA2-DT	#N/A	#N/A	1.42733	0.74529	2.09669	2.21181	1.57411	0.854126	1.49024	0.545412	2.2254	#N/A	0.51195	#N/A	#N/A	#N/A	#N/A	0.529133	#N/A	0.898325	#N/A	#N/A	#N/A	#N/A	#N/A	0.857912	#N/A	1.02928	0.736788	1.78546	0.365528	#N/A	0.579089	#N/A	0.448671	#N/A	#N/A	0.490294	0.397625	0.447196	0.455024	0.631048	0.369378	0.578528	0.544196	1.02403	0.351062	0.425209	1.19028	0.476925	0.502739	0.312399	#N/A	#N/A	#N/A	#N/A	#N/A	#N/A	#N/A	#N/A	#N/A	#N/A	#N/A	34	ENSG00000235703	EOLA2-DT	lncRNA	EOLA2 divergent transcript [Source:HGNC Symbol;Acc:HGNC:48579]
PRKAB2	#N/A	#N/A	2.69389	1.63964	1.58046	1.43809	0.67051	1.66207	0.661654	#N/A	0.496341	0.304075	0.735004	#N/A	#N/A	#N/A	#N/A	#N/A	#N/A	0.326349	#N/A	#N/A	#N/A	0.264613	#N/A	#N/A	0.985506	#N/A	0.793273	#N/A	0.848279	#N/A	1.57354	#N/A	1.17611	0.55758	2.26058	1.54799	1.53294	1.54199	1.49794	1.69691	1.75366	1.38953	1.22403	1.17098	1.02869	1.20358	#N/A	1.69715	1.27467	#N/A	#N/A	#N/A	#N/A	#N/A	#N/A	0.189312	#N/A	#N/A	#N/A	0.92995	#N/A	34	ENSG00000131791	PRKAB2	protein_coding	protein kinase AMP-activated non-catalytic subunit beta 2 [Source:HGNC Symbol;Acc:HGNC:9379]
SYN3	#N/A	#N/A	#N/A	#N/A	#N/A	0.857421	#N/A	0.972145	#N/A	1.58625	#N/A	#N/A	#N/A	#N/A	#N/A	0.518542	1.18685	#N/A	1.0803	#N/A	#N/A	#N/A	0.71961	#N/A	#N/A	2.3749	2.54669	3.51497	3.45627	#N/A	0.730154	0.820581	1.02432	1.12286	5.31353	7.21106	4.05134	5.49303	5.10475	4.98479	5.85017	5.13492	5.49801	5.34815	5.27315	5.05582	5.33405	4.77483	1.56567	4.97193	5.71526	#N/A	#N/A	#N/A	#N/A	#N/A	#N/A	#N/A	#N/A	#N/A	#N/A	5.17889	2.94403	34	ENSG00000185666	SYN3	protein_coding	synapsin III [Source:HGNC Symbol;Acc:HGNC:11496]
ZNF483	#N/A	#N/A	1.10967	0.962292	1.49703	1.44385	2.51145	1.23975	1.30362	2.25192	4.42939	#N/A	#N/A	#N/A	#N/A	#N/A	#N/A	#N/A	#N/A	#N/A	#N/A	#N/A	#N/A	#N/A	#N/A	1.69357	3.08209	3.91633	3.1555	#N/A	#N/A	#N/A	#N/A	#N/A	2.87759	1.16485	2.36279	2.4753	2.21115	2.54685	2.41617	2.48688	1.96087	2.28273	2.3652	1.93257	1.80787	2.03156	1.63006	2.28128	2.8669	#N/A	#N/A	#N/A	#N/A	#N/A	#N/A	#N/A	0.831906	#N/A	0.797405	1.19866	2.10778	34	ENSG00000173258	ZNF483	protein_coding	zinc finger protein 483 [Source:HGNC Symbol;Acc:HGNC:23384]
BAHCC1	#N/A	#N/A	#N/A	1.06514	#N/A	#N/A	#N/A	1.27663	#N/A	1.66835	#N/A	1.1336	#N/A	1.10565	1.25012	0.757014	#N/A	1.67129	1.91774	#N/A	#N/A	#N/A	1.35312	#N/A	1.48618	#N/A	1.16347	#N/A	1.23432	#N/A	0.694243	#N/A	0.773993	#N/A	2.19001	1.4412	1.83939	1.88049	1.54692	1.99549	1.89287	2.20425	1.55667	1.6241	1.45596	2.18843	1.51885	1.68149	1.56107	1.51731	2.09083	#N/A	#N/A	#N/A	#N/A	#N/A	#N/A	#N/A	#N/A	#N/A	#N/A	4.17844	4.20263	34	ENSG00000266074	BAHCC1	protein_coding	BAH domain and coiled-coil containing 1 [Source:HGNC Symbol;Acc:HGNC:29279]
GOLGA8O	#N/A	#N/A	2.14727	0.674113	0.406821	0.516366	0.218954	0.832404	#N/A	0.92168	0.21809	#N/A	0.34916	0.652308	0.803308	0.534578	0.244508	#N/A	#N/A	0.180382	#N/A	#N/A	0.609438	#N/A	#N/A	#N/A	0.931231	#N/A	#N/A	#N/A	1.3518	#N/A	#N/A	0.26398	0.94183	#N/A	0.881067	1.09389	1.04639	#N/A	0.833401	0.864337	0.872517	1.12361	1.07921	1.04974	1.02282	0.861581	#N/A	0.980899	1.19401	1.03465	#N/A	#N/A	0.108673	#N/A	#N/A	#N/A	#N/A	#N/A	#N/A	#N/A	#N/A	34	ENSG00000206127	GOLGA8O	protein_coding	golgin A8 family member O [Source:HGNC Symbol;Acc:HGNC:44406]
NDN#182636	#N/A	#N/A	3.51974	2.67806	2.42734	1.23843	0.902986	1.71475	0.755931	3.27956	#N/A	#N/A	#N/A	#N/A	1.23491	#N/A	#N/A	1.16094	0.529187	#N/A	#N/A	#N/A	1.42105	#N/A	#N/A	0.473178	2.50257	1.58385	#N/A	#N/A	#N/A	#N/A	#N/A	#N/A	9.02419	0.453456	9.24381	9.39979	7.08922	6.78758	12.3139	7.3016	11.7998	7.91451	7.13433	4.3774	10.212	9.629	1.07913	7.66446	9.87575	#N/A	#N/A	#N/A	#N/A	#N/A	#N/A	#N/A	#N/A	#N/A	#N/A	1.10476	0.581424	34	ENSG00000182636	NDN	protein_coding	necdin, MAGE family member [Source:HGNC Symbol;Acc:HGNC:7675]
TIMP2	#N/A	#N/A	0.778502	0.463562	1.20121	0.734704	1.15114	0.791574	1.08776	3.07116	1.40852	0.957008	#N/A	#N/A	#N/A	#N/A	#N/A	#N/A	#N/A	#N/A	#N/A	#N/A	#N/A	#N/A	#N/A	1.46778	#N/A	#N/A	#N/A	2.34441	#N/A	#N/A	0.596146	1.20494	9.06426	7.20275	8.56306	12.6354	8.35745	8.86704	12.2624	9.10575	11.1333	11.3171	10.5583	9.04556	8.32955	12.7808	3.19968	9.52464	9.3047	#N/A	#N/A	#N/A	#N/A	#N/A	#N/A	#N/A	#N/A	#N/A	0.676811	2.31264	1.6996	34	ENSG00000035862	TIMP2	protein_coding	TIMP metallopeptidase inhibitor 2 [Source:HGNC Symbol;Acc:HGNC:11821]
CNTN3	#N/A	#N/A	0.35047	0.133461	0.133641	0.169483	0.11108	0.109895	0.131737	0.229163	#N/A	#N/A	#N/A	0.557006	#N/A	#N/A	#N/A	0.122659	#N/A	#N/A	#N/A	#N/A	0.122686	#N/A	#N/A	0.0983204	0.105595	0.120484	0.126686	#N/A	#N/A	#N/A	#N/A	#N/A	0.649725	0.101685	0.818093	0.453966	1.14514	0.717891	1.23138	0.296177	2.3983	0.323818	0.299897	0.162507	1.66771	1.01843	#N/A	0.824935	2.01545	0.372745	#N/A	#N/A	0.0463831	#N/A	#N/A	#N/A	#N/A	#N/A	#N/A	#N/A	0.113425	34	ENSG00000113805	CNTN3	protein_coding	contactin 3 [Source:HGNC Symbol;Acc:HGNC:2173]
NCF2	#N/A	#N/A	1.98979	0.764869	#N/A	0.354993	0.218157	0.845566	#N/A	1.2272	#N/A	#N/A	#N/A	2.30501	0.657907	0.61049	#N/A	0.358849	0.156427	0.166692	0.198652	#N/A	0.703204	#N/A	#N/A	#N/A	#N/A	#N/A	#N/A	#N/A	1.30793	#N/A	0.317296	#N/A	1.87216	0.182748	2.1894	1.6896	2.22399	1.69951	2.01001	2.02675	2.08509	1.89288	1.628	0.895699	2.00174	1.98537	#N/A	1.94359	2.39674	1.39263	#N/A	0.0562636	#N/A	#N/A	#N/A	#N/A	#N/A	#N/A	#N/A	#N/A	#N/A	34	ENSG00000116701	NCF2	protein_coding	neutrophil cytosolic factor 2 [Source:HGNC Symbol;Acc:HGNC:7661]
ADAM11	#N/A	#N/A	0.737955	#N/A	#N/A	#N/A	0.127641	0.137428	0.121508	0.423596	#N/A	#N/A	#N/A	1.01881	#N/A	0.159135	#N/A	#N/A	#N/A	#N/A	#N/A	#N/A	0.16738	#N/A	#N/A	#N/A	0.175637	0.188397	0.194875	#N/A	0.568263	#N/A	0.114903	0.114655	1.73951	#N/A	2.17466	1.1068	1.65479	2.21366	3.36591	0.565343	3.69202	0.457693	0.24035	0.21392	0.924651	2.9785	0.165546	3.00625	2.05675	0.407239	#N/A	0.0238011	#N/A	#N/A	#N/A	#N/A	#N/A	#N/A	#N/A	0.165783	0.141095	34	ENSG00000073670	ADAM11	protein_coding	ADAM metallopeptidase domain 11 [Source:HGNC Symbol;Acc:HGNC:189]
ITPK1-AS1#258730	#N/A	#N/A	0.940081	0.208094	#N/A	#N/A	#N/A	0.168135	0.122442	0.541676	#N/A	#N/A	0.0817804	0.652586	0.257644	0.257075	0.082685	0.160737	0.11821	#N/A	#N/A	#N/A	0.17157	#N/A	#N/A	#N/A	0.190452	#N/A	#N/A	#N/A	0.572894	#N/A	0.137597	0.115712	1.37138	#N/A	1.83836	1.45391	1.44169	2.14334	2.40155	0.426006	1.85811	0.667439	0.577417	#N/A	1.68408	1.03986	0.164454	1.20724	1.79252	0.399114	#N/A	#N/A	0.0493988	#N/A	#N/A	#N/A	#N/A	#N/A	#N/A	#N/A	#N/A	34	ENSG00000258730	ITPK1-AS1	lncRNA	ITPK1 antisense RNA 1 [Source:HGNC Symbol;Acc:HGNC:20132]
KIF3A	#N/A	#N/A	1.87063	1.08121	1.76758	1.33799	1.54031	0.946887	1.33086	1.59209	1.14672	1.07512	0.773084	#N/A	#N/A	#N/A	#N/A	#N/A	#N/A	#N/A	#N/A	#N/A	0.908549	#N/A	#N/A	1.91742	1.94474	1.86357	1.68103	#N/A	#N/A	#N/A	#N/A	#N/A	1.78312	1.23753	1.73587	1.68997	1.86277	1.82005	1.70176	1.63903	1.58095	1.4493	1.29979	1.37661	1.3959	1.48763	0.858018	1.51334	1.6854	#N/A	#N/A	#N/A	#N/A	#N/A	#N/A	#N/A	#N/A	#N/A	#N/A	1.41303	#N/A	34	ENSG00000131437	KIF3A	protein_coding	kinesin family member 3A [Source:HGNC Symbol;Acc:HGNC:6319]
MIR4300HG	#N/A	#N/A	1.78769	2.54042	0.914508	1.20131	#N/A	1.66548	#N/A	1.38799	0.552743	#N/A	0.648899	1.45158	2.43939	1.88459	#N/A	1.56302	0.474285	#N/A	#N/A	#N/A	1.51008	#N/A	#N/A	#N/A	1.57005	#N/A	0.993808	#N/A	1.9709	#N/A	2.77253	#N/A	2.95808	0.586103	2.70286	4.37352	3.33497	4.22762	4.78544	2.63789	3.89322	5.20766	2.40925	4.34508	3.6764	3.62742	#N/A	3.33095	4.24414	#N/A	#N/A	#N/A	#N/A	#N/A	#N/A	#N/A	#N/A	#N/A	#N/A	#N/A	#N/A	34	ENSG00000245832	MIR4300HG	lncRNA	MIR4300 host gene [Source:HGNC Symbol;Acc:HGNC:52003]
LENG8#167615	#N/A	#N/A	0.486241	0.747356	0.853261	0.873206	0.959836	0.53885	#N/A	0.802955	0.720074	#N/A	#N/A	0.295446	#N/A	#N/A	#N/A	0.503499	#N/A	#N/A	#N/A	#N/A	0.647211	1.01252	#N/A	0.732938	0.503385	#N/A	#N/A	#N/A	#N/A	#N/A	0.490969	#N/A	1.28365	1.05705	1.1517	1.25694	0.64384	1.00927	1.24354	1.77489	0.764288	0.843607	0.964888	1.64462	1.00067	1.18106	2.26101	0.733995	1.18289	#N/A	#N/A	#N/A	#N/A	#N/A	#N/A	#N/A	#N/A	#N/A	#N/A	0.700272	0.68811	34	ENSG00000167615	LENG8	protein_coding	leukocyte receptor cluster member 8 [Source:HGNC Symbol;Acc:HGNC:15500]
MND1	#N/A	#N/A	1.39709	0.597259	0.322628	0.198812	#N/A	0.566285	0.159129	0.833629	#N/A	#N/A	#N/A	1.9531	0.493853	0.395678	0.105462	0.221457	0.112329	#N/A	0.112626	#N/A	0.543754	#N/A	0.0709101	0.12773	#N/A	#N/A	#N/A	#N/A	1.32419	#N/A	#N/A	#N/A	1.50412	#N/A	0.914587	1.15045	1.0549	0.81133	0.985456	1.25223	1.25502	0.926186	1.11716	#N/A	1.2312	1.43458	#N/A	1.26538	1.35696	1.43858	#N/A	0.0288449	#N/A	#N/A	#N/A	#N/A	#N/A	#N/A	#N/A	#N/A	#N/A	34	ENSG00000121211	MND1	protein_coding	meiotic nuclear divisions 1 [Source:HGNC Symbol;Acc:HGNC:24839]
CD248	#N/A	#N/A	5.4118	1.48561	1.22689	1.13526	0.579513	1.31673	0.567102	2.97752	0.465266	0.269118	#N/A	#N/A	#N/A	#N/A	#N/A	#N/A	#N/A	#N/A	#N/A	#N/A	#N/A	#N/A	#N/A	#N/A	1.92449	0.964877	0.829419	#N/A	1.17362	#N/A	#N/A	0.551435	6.95484	0.295788	8.75315	8.99457	7.97558	8.92676	12.2397	5.70538	9.70383	7.24146	6.47125	3.60769	9.83377	9.22433	0.896083	7.03834	9.53828	#N/A	#N/A	#N/A	#N/A	#N/A	#N/A	#N/A	#N/A	#N/A	#N/A	0.723965	0.464962	34	ENSG00000174807	CD248	protein_coding	CD248 molecule [Source:HGNC Symbol;Acc:HGNC:18219]
FAAP20	#N/A	#N/A	0.703634	1.37854	1.41244	#N/A	1.21537	0.859877	1.40446	1.56469	2.06436	1.457	#N/A	#N/A	#N/A	#N/A	#N/A	#N/A	#N/A	#N/A	#N/A	#N/A	#N/A	#N/A	#N/A	1.07382	1.08031	1.27327	1.92852	#N/A	#N/A	1.12768	#N/A	0.964986	2.18603	3.26363	2.61228	2.17486	2.82121	2.44999	2.3039	1.90692	2.73497	2.26696	2.54947	2.3249	2.26205	2.36553	2.28215	2.3628	2.30493	#N/A	#N/A	#N/A	#N/A	#N/A	#N/A	#N/A	#N/A	#N/A	#N/A	1.19256	1.52193	34	ENSG00000162585	FAAP20	protein_coding	FA core complex associated protein 20 [Source:HGNC Symbol;Acc:HGNC:26428]
EML2	#N/A	#N/A	0.765757	#N/A	0.889644	0.965632	1.26583	0.898396	1.44522	1.60804	1.49018	1.21862	#N/A	0.901812	1.43372	#N/A	#N/A	1.67576	#N/A	#N/A	#N/A	#N/A	0.978991	#N/A	#N/A	#N/A	1.70177	1.20915	1.68478	#N/A	#N/A	#N/A	0.920115	#N/A	1.69037	1.99352	1.84023	1.94859	2.69759	1.49061	1.39401	0.752385	2.84526	2.24051	2.98012	1.55049	2.32525	2.09242	1.69264	3.36427	1.40895	#N/A	#N/A	#N/A	#N/A	#N/A	#N/A	#N/A	#N/A	#N/A	#N/A	#N/A	#N/A	34	ENSG00000125746	EML2	protein_coding	EMAP like 2 [Source:HGNC Symbol;Acc:HGNC:18035]
KATNAL1	#N/A	#N/A	0.523447	0.755831	0.629329	1.0121	0.984479	0.584659	1.20921	1.36758	0.989631	1.24494	#N/A	#N/A	#N/A	#N/A	#N/A	#N/A	#N/A	#N/A	#N/A	#N/A	#N/A	#N/A	#N/A	1.32713	1.4672	1.71028	1.36802	#N/A	#N/A	#N/A	#N/A	#N/A	1.83629	2.17705	2.22048	1.98823	2.00309	2.11256	1.98928	1.75983	1.67131	1.8965	1.76645	2.30577	1.75067	1.81466	1.39784	1.83914	2.05996	#N/A	#N/A	#N/A	#N/A	#N/A	#N/A	#N/A	#N/A	#N/A	0.671523	0.761474	1.534	34	ENSG00000102781	KATNAL1	protein_coding	katanin catalytic subunit A1 like 1 [Source:HGNC Symbol;Acc:HGNC:28361]
LINC02507	#N/A	#N/A	0.149756	0.109166	#N/A	0.130673	0.0855969	0.0654983	#N/A	0.12758	0.0706686	#N/A	0.042697	0.152329	0.120222	0.103942	0.0493704	0.126443	#N/A	#N/A	#N/A	#N/A	0.0884568	#N/A	#N/A	0.0814633	0.118825	0.126424	0.133947	#N/A	0.212758	#N/A	#N/A	#N/A	0.438684	#N/A	0.19608	1.42986	0.782781	0.232277	3.05353	0.184187	2.47599	0.179168	0.176767	0.155002	1.56724	0.509601	#N/A	0.273781	0.502072	#N/A	#N/A	#N/A	#N/A	#N/A	#N/A	#N/A	#N/A	#N/A	#N/A	#N/A	#N/A	34	ENSG00000251688	LINC02507	lncRNA	long intergenic non-protein coding RNA 2507 [Source:HGNC Symbol;Acc:HGNC:53496]
NIPSNAP1	#N/A	#N/A	1.5179	1.34035	1.34763	1.49571	#N/A	1.03601	#N/A	1.30733	1.00208	#N/A	#N/A	1.29835	#N/A	#N/A	#N/A	1.52514	0.96457	#N/A	0.979539	#N/A	1.53921	#N/A	#N/A	1.39791	1.57368	1.84976	1.15171	#N/A	#N/A	#N/A	1.38446	#N/A	2.65031	1.82472	2.37684	3.17974	2.77616	3.64079	3.01589	2.79819	2.8503	2.81729	2.70308	1.84111	2.09031	2.95129	1.90067	2.84638	3.2333	#N/A	#N/A	#N/A	#N/A	#N/A	#N/A	#N/A	#N/A	#N/A	#N/A	#N/A	#N/A	34	ENSG00000184117	NIPSNAP1	protein_coding	nipsnap homolog 1 [Source:HGNC Symbol;Acc:HGNC:7827]
TMEM252-DT	#N/A	#N/A	0.239523	0.102639	0.153859	#N/A	#N/A	#N/A	0.120299	#N/A	0.0975064	#N/A	#N/A	0.194074	0.156373	0.0999078	0.0519717	0.141143	#N/A	#N/A	0.0913628	0.0924759	0.111673	#N/A	#N/A	#N/A	#N/A	#N/A	#N/A	#N/A	0.130821	#N/A	0.112857	0.0808907	0.358281	0.106198	0.190738	1.35255	0.686478	0.749329	2.20674	0.179608	1.02479	0.175542	0.198444	0.185192	0.750382	0.544439	#N/A	0.484722	0.643391	#N/A	#N/A	#N/A	0.0441993	#N/A	#N/A	#N/A	0.021941	#N/A	#N/A	#N/A	#N/A	34	ENSG00000226337	TMEM252-DT	lncRNA	TMEM252 divergent transcript [Source:HGNC Symbol;Acc:HGNC:54377]
PNMA1	#N/A	#N/A	3.71598	#N/A	0.457334	0.564375	0.321412	#N/A	0.445825	1.99691	#N/A	0.126577	#N/A	0.67515	0.925095	0.705343	#N/A	#N/A	0.174626	#N/A	#N/A	#N/A	0.703116	#N/A	#N/A	0.16349	0.737986	#N/A	#N/A	#N/A	0.744475	#N/A	0.652565	0.296641	7.55138	0.186551	0.452673	0.511422	6.27778	7.28636	9.75402	0.724196	9.8	5.35176	0.850391	0.527221	7.47918	0.4745	0.345051	7.35009	6.80195	#N/A	#N/A	#N/A	#N/A	#N/A	#N/A	#N/A	#N/A	#N/A	#N/A	#N/A	#N/A	34	ENSG00000176903	PNMA1	protein_coding	PNMA family member 1 [Source:HGNC Symbol;Acc:HGNC:9158]
PCSK1	#N/A	#N/A	1.20935	0.17142	0.183768	#N/A	0.126283	#N/A	0.136996	0.402892	0.118948	0.0826673	0.0710876	0.950436	0.150469	0.180945	0.070133	0.140024	#N/A	#N/A	#N/A	#N/A	#N/A	#N/A	#N/A	#N/A	0.162177	0.173241	#N/A	#N/A	#N/A	#N/A	#N/A	#N/A	1.23252	0.124313	1.94973	1.37372	1.67586	1.49688	2.38763	0.705561	1.84585	0.788739	0.459796	0.192028	1.44574	1.68448	#N/A	1.20702	2.21972	0.653537	#N/A	#N/A	#N/A	#N/A	#N/A	#N/A	#N/A	#N/A	#N/A	0.164058	#N/A	34	ENSG00000175426	PCSK1	protein_coding	proprotein convertase subtilisin/kexin type 1 [Source:HGNC Symbol;Acc:HGNC:8743]
SMARCC2	#N/A	#N/A	0.573971	#N/A	1.06209	0.913442	0.917778	#N/A	0.90031	0.961921	#N/A	#N/A	#N/A	0.562719	0.508025	#N/A	#N/A	1.25057	1.21323	1.10009	0.930137	#N/A	#N/A	1.63666	#N/A	#N/A	1.04197	1.02511	1.41997	#N/A	#N/A	#N/A	#N/A	#N/A	1.31191	1.14979	1.1781	1.18861	0.852875	1.21941	1.24285	1.47409	0.647888	0.691964	0.660452	1.03371	0.670142	0.913495	1.71235	0.570998	1.37594	#N/A	#N/A	#N/A	#N/A	#N/A	#N/A	#N/A	#N/A	#N/A	#N/A	1.16036	#N/A	34	ENSG00000139613	SMARCC2	protein_coding	SWI/SNF related, matrix associated, actin dependent regulator of chromatin subfamily c member 2 [Source:HGNC Symbol;Acc:HGNC:11105]
ATXN2	#N/A	#N/A	#N/A	#N/A	#N/A	0.384614	#N/A	#N/A	0.467858	0.326938	0.784014	#N/A	#N/A	0.281569	#N/A	0.29133	#N/A	#N/A	#N/A	0.747972	0.56743	0.513669	0.408184	#N/A	#N/A	0.572259	#N/A	0.474491	0.690162	#N/A	0.37304	#N/A	0.458939	0.479291	0.335613	#N/A	0.354875	0.309881	0.312319	0.269586	0.252592	0.514539	0.278102	0.393402	0.46834	0.569528	0.288522	0.373986	1.25768	0.322828	0.348404	#N/A	#N/A	#N/A	#N/A	#N/A	#N/A	#N/A	#N/A	#N/A	#N/A	0.921198	0.989302	34	ENSG00000204842	ATXN2	protein_coding	ataxin 2 [Source:HGNC Symbol;Acc:HGNC:10555]
WFS1	#N/A	#N/A	#N/A	1.35759	#N/A	#N/A	#N/A	#N/A	#N/A	2.29281	#N/A	#N/A	#N/A	1.80928	1.56769	1.08238	#N/A	2.05372	0.635562	#N/A	#N/A	#N/A	1.43503	#N/A	#N/A	#N/A	2.80197	1.37397	1.83505	#N/A	2.19898	#N/A	1.81142	#N/A	4.28935	1.07449	4.69732	3.82613	4.32284	4.40944	4.17935	3.75599	4.55663	4.36978	4.68121	2.30256	3.91724	3.704	1.55987	3.87679	3.42704	1.02178	#N/A	#N/A	#N/A	0.18341	#N/A	#N/A	#N/A	#N/A	#N/A	1.55472	0.999176	34	ENSG00000109501	WFS1	protein_coding	wolframin ER transmembrane glycoprotein [Source:HGNC Symbol;Acc:HGNC:12762]
OVCH1-AS1	#N/A	#N/A	#N/A	#N/A	#N/A	#N/A	#N/A	#N/A	#N/A	2.05461	0.951183	0.91351	#N/A	1.05561	1.14854	2.65345	0.781585	1.05698	#N/A	#N/A	1.22191	0.745485	1.40783	#N/A	#N/A	1.17578	1.39676	#N/A	1.29124	#N/A	1.36924	0.978458	1.5191	4.12932	2.96265	2.97669	3.44096	2.99498	3.93485	3.58121	3.01814	2.65356	3.65261	3.685	5.33923	4.16291	3.28829	3.83564	#N/A	4.24525	2.73426	#N/A	#N/A	#N/A	#N/A	#N/A	#N/A	#N/A	#N/A	#N/A	#N/A	#N/A	#N/A	34	ENSG00000257599	OVCH1-AS1	lncRNA	OVCH1 antisense RNA 1 [Source:HGNC Symbol;Acc:HGNC:44484]
#259483	#N/A	#N/A	1.93233	#N/A	0.222182	0.216421	0.159754	#N/A	#N/A	0.555417	0.112716	0.0900974	#N/A	1.21956	0.585517	#N/A	#N/A	#N/A	0.111017	#N/A	#N/A	0.105899	0.269429	#N/A	#N/A	0.120404	0.479623	#N/A	#N/A	#N/A	0.620763	#N/A	0.190686	#N/A	4.34275	0.150605	3.76327	4.77578	3.28241	3.86318	6.0045	0.608662	3.89898	1.80256	0.537475	0.237902	3.77607	3.62666	0.1923	3.22719	3.56861	#N/A	#N/A	#N/A	#N/A	#N/A	#N/A	#N/A	#N/A	#N/A	0.0630935	#N/A	#N/A	34	ENSG00000259483		lncRNA	novel transcript
#268157	#N/A	#N/A	#N/A	#N/A	#N/A	#N/A	#N/A	#N/A	#N/A	1.51347	0.412302	0.23595	#N/A	1.3289	1.84706	1.77064	#N/A	0.859071	#N/A	#N/A	#N/A	#N/A	2.88352	#N/A	#N/A	0.357975	1.66528	0.753045	0.776531	#N/A	1.74358	#N/A	1.28142	0.565516	5.01263	0.289388	5.18031	5.80115	4.54143	4.24076	4.48487	2.82398	4.92506	5.21358	5.49094	2.00158	3.21356	4.90396	0.638305	5.0182	4.14819	#N/A	#N/A	#N/A	#N/A	#N/A	#N/A	#N/A	#N/A	#N/A	#N/A	0.586656	0.44588	34	ENSG00000268157		lncRNA	novel transcript, antisense to TEAD2
PARM1-AS1	#N/A	#N/A	0.240772	0.160892	0.173806	0.184537	0.122664	#N/A	#N/A	0.232681	#N/A	#N/A	0.06529	0.248049	0.170699	0.151966	0.063791	0.159062	#N/A	#N/A	#N/A	#N/A	0.128101	#N/A	#N/A	#N/A	0.190299	0.164322	#N/A	#N/A	0.180357	#N/A	0.128616	#N/A	1.05555	#N/A	0.71196	1.62806	1.47566	0.942918	2.99424	0.665648	2.5947	0.282488	0.380356	0.188625	2.83663	0.706121	#N/A	1.83328	1.78365	0.571544	#N/A	#N/A	#N/A	#N/A	#N/A	#N/A	#N/A	#N/A	#N/A	0.158237	#N/A	34	ENSG00000249717	PARM1-AS1	lncRNA	PARM1 antisense RNA 1 [Source:HGNC Symbol;Acc:HGNC:41051]
PFN1	#N/A	#N/A	1.70742	#N/A	0.96626	#N/A	#N/A	#N/A	#N/A	1.68969	#N/A	#N/A	#N/A	3.64638	#N/A	1.15519	0.246529	0.570008	0.256562	0.229555	0.301745	0.269629	0.980426	0.192696	#N/A	#N/A	#N/A	#N/A	#N/A	#N/A	2.14572	#N/A	0.777717	0.393892	7.97859	0.174681	7.10081	8.43485	4.60587	6.18393	9.29382	5.46072	6.56308	6.3887	5.39815	0.807421	7.82059	8.64705	0.507553	7.25234	6.58947	1.16732	#N/A	#N/A	#N/A	#N/A	#N/A	#N/A	#N/A	#N/A	#N/A	#N/A	#N/A	34	ENSG00000108518	PFN1	protein_coding	profilin 1 [Source:HGNC Symbol;Acc:HGNC:8881]
F8	#N/A	#N/A	#N/A	#N/A	#N/A	#N/A	#N/A	#N/A	#N/A	#N/A	#N/A	#N/A	#N/A	4.12503	3.2836	3.42229	1.10847	3.4743	5.01331	2.90721	3.05737	3.06214	1.07346	3.32175	#N/A	#N/A	1.72857	#N/A	1.75589	#N/A	2.55251	#N/A	2.21463	1.29038	2.02579	2.21262	1.99279	2.30438	2.81103	2.26162	2.28344	1.74402	2.5928	1.90962	1.96708	1.86408	2.07194	2.01788	#N/A	2.66432	2.08397	1.49299	#N/A	#N/A	#N/A	#N/A	#N/A	#N/A	#N/A	#N/A	#N/A	1.39526	#N/A	34	ENSG00000185010	F8	protein_coding	coagulation factor VIII [Source:HGNC Symbol;Acc:HGNC:3546]
ERG	#N/A	#N/A	#N/A	#N/A	#N/A	#N/A	#N/A	#N/A	#N/A	#N/A	#N/A	#N/A	#N/A	6.86687	3.19735	4.56071	1.1235	5.54762	1.42335	0.850407	1.00565	1.77193	2.52542	#N/A	#N/A	#N/A	1.89169	1.20429	1.51013	#N/A	2.75731	#N/A	2.07146	#N/A	5.7606	3.52964	3.61302	5.32049	2.91527	4.23243	6.07806	5.26159	5.16705	4.28081	3.866	4.20775	4.44912	5.29836	1.02688	4.45078	4.92305	1.20529	#N/A	#N/A	#N/A	#N/A	#N/A	#N/A	#N/A	#N/A	#N/A	1.89663	#N/A	34	ENSG00000157554	ERG	protein_coding	ETS transcription factor ERG [Source:HGNC Symbol;Acc:HGNC:3446]
PODXL	#N/A	#N/A	#N/A	#N/A	#N/A	#N/A	#N/A	#N/A	#N/A	#N/A	#N/A	#N/A	#N/A	7.4062	4.69688	4.17354	#N/A	5.92576	2.67076	0.836908	2.83192	2.03381	2.53309	0.799204	#N/A	1.87399	1.94583	#N/A	1.9539	#N/A	3.76015	#N/A	3.06033	2.20007	6.3321	3.28394	3.83819	5.79311	3.69661	4.7855	6.44685	6.09791	6.08599	3.92783	5.24034	6.69425	5.27503	5.37056	#N/A	4.60903	4.7529	0.867184	#N/A	#N/A	#N/A	#N/A	#N/A	#N/A	#N/A	#N/A	#N/A	#N/A	1.29566	34	ENSG00000128567	PODXL	protein_coding	podocalyxin like [Source:HGNC Symbol;Acc:HGNC:9171]
ID1	#N/A	#N/A	#N/A	#N/A	#N/A	#N/A	#N/A	#N/A	#N/A	#N/A	#N/A	#N/A	#N/A	5.80622	4.73582	5.18026	1.78997	6.00746	2.61322	0.861642	2.6304	1.39541	3.08924	0.845888	#N/A	#N/A	#N/A	1.25125	1.46291	#N/A	5.8994	#N/A	4.86661	2.13021	9.83076	3.48021	6.42363	8.48668	3.92992	5.89338	10.4309	7.25251	8.37104	4.65008	6.813	6.59173	7.43926	9.17504	1.37598	5.84646	7.18234	2.44177	#N/A	#N/A	#N/A	#N/A	#N/A	#N/A	#N/A	#N/A	#N/A	#N/A	#N/A	34	ENSG00000125968	ID1	protein_coding	inhibitor of DNA binding 1, HLH protein [Source:HGNC Symbol;Acc:HGNC:5360]
FZD6	#N/A	#N/A	#N/A	#N/A	#N/A	#N/A	#N/A	#N/A	#N/A	#N/A	#N/A	#N/A	#N/A	1.40962	#N/A	0.884047	#N/A	1.49369	1.17991	2.54471	#N/A	#N/A	1.26873	#N/A	#N/A	1.81973	2.53193	2.13704	2.70062	#N/A	1.0005	#N/A	1.20866	1.35444	3.77145	2.36081	3.17212	3.81625	2.62276	2.85971	3.9376	3.68672	2.38009	2.06785	1.9145	2.97286	2.26837	2.5509	1.78644	1.94295	3.2227	1.85751	#N/A	#N/A	#N/A	#N/A	#N/A	0.906606	#N/A	#N/A	0.976999	2.12559	#N/A	34	ENSG00000164930	FZD6	protein_coding	frizzled class receptor 6 [Source:HGNC Symbol;Acc:HGNC:4044]
TRERF1	3.47822	#N/A	1.52525	1.61498	2.1673	1.95016	1.35324	1.80347	1.37442	2.48724	1.38863	2.19287	#N/A	#N/A	#N/A	#N/A	#N/A	#N/A	#N/A	#N/A	#N/A	#N/A	#N/A	#N/A	#N/A	#N/A	1.51522	#N/A	#N/A	#N/A	1.26197	1.21425	1.08297	1.84236	8.20638	7.83971	5.86431	8.84235	6.19472	6.22367	9.00914	7.68463	6.7838	5.56057	6.05816	9.32649	6.78241	7.55336	3.69955	6.19529	7.18225	#N/A	#N/A	#N/A	#N/A	#N/A	#N/A	#N/A	#N/A	#N/A	#N/A	#N/A	#N/A	33	ENSG00000124496	TRERF1	protein_coding	transcriptional regulating factor 1 [Source:HGNC Symbol;Acc:HGNC:18273]
STARD9	1.84031	4.18476	#N/A	#N/A	#N/A	#N/A	#N/A	#N/A	#N/A	1.42215	#N/A	#N/A	#N/A	#N/A	#N/A	#N/A	#N/A	#N/A	#N/A	#N/A	#N/A	#N/A	#N/A	#N/A	#N/A	2.92086	2.01538	2.0135	2.88691	3.08072	0.913053	#N/A	0.770041	1.89228	7.0356	4.80042	5.62964	7.39047	5.32569	6.42508	8.40179	7.35765	6.01787	4.8687	5.67777	4.96085	4.96643	6.48107	3.01375	4.86189	6.45804	#N/A	#N/A	#N/A	0.485776	#N/A	1.14704	#N/A	#N/A	#N/A	0.962055	2.14034	2.56096	33	ENSG00000159433	STARD9	protein_coding	StAR related lipid transfer domain containing 9 [Source:HGNC Symbol;Acc:HGNC:19162]
CD74	5.31124	#N/A	#N/A	#N/A	#N/A	#N/A	#N/A	#N/A	#N/A	#N/A	#N/A	#N/A	#N/A	5.22948	4.36262	5.93344	1.80649	4.98958	3.20172	1.51844	4.24725	2.21298	3.04578	2.64254	#N/A	#N/A	#N/A	#N/A	#N/A	#N/A	5.19958	#N/A	3.11772	3.83554	10.654	4.47545	7.9421	11.1958	5.52605	7.18848	10.3222	6.8368	8.44106	6.06402	9.12899	7.27084	7.52555	11.0685	1.67377	8.9895	11.3532	2.66747	#N/A	#N/A	#N/A	#N/A	#N/A	#N/A	#N/A	#N/A	#N/A	#N/A	#N/A	33	ENSG00000019582	CD74	protein_coding	CD74 molecule [Source:HGNC Symbol;Acc:HGNC:1697]
CTBP2	1.32983	1.35913	#N/A	#N/A	#N/A	#N/A	#N/A	#N/A	#N/A	#N/A	#N/A	#N/A	#N/A	1.07695	0.633917	1.07346	1.2	1.3596	1.6689	1.54345	0.993914	0.999118	0.868827	0.947553	0.514765	#N/A	#N/A	#N/A	#N/A	#N/A	0.425215	#N/A	#N/A	0.585543	0.341499	#N/A	#N/A	0.323952	0.277215	0.394793	0.394891	0.706615	0.316948	0.278573	0.338062	0.808609	0.367616	0.426164	0.970002	0.373132	0.312718	#N/A	#N/A	0.429768	#N/A	#N/A	#N/A	#N/A	#N/A	#N/A	#N/A	2.58193	#N/A	33	ENSG00000175029	CTBP2	protein_coding	C-terminal binding protein 2 [Source:HGNC Symbol;Acc:HGNC:2495]
CMKLR1	3.76725	#N/A	3.2764	#N/A	3.26903	4.92395	1.92818	#N/A	1.4936	3.43532	#N/A	2.34598	2.46223	#N/A	#N/A	#N/A	#N/A	#N/A	#N/A	#N/A	#N/A	#N/A	#N/A	#N/A	#N/A	#N/A	#N/A	#N/A	#N/A	#N/A	2.38857	#N/A	1.8163	2.55522	7.06536	4.2703	6.1205	10.5471	6.62542	6.62417	9.10318	6.51764	6.93376	5.63764	6.52173	4.76645	6.50776	10.6793	4.02218	6.59898	10.9074	3.30106	#N/A	#N/A	2.59407	#N/A	#N/A	2.73797	#N/A	#N/A	2.26694	#N/A	#N/A	33	ENSG00000174600	CMKLR1	protein_coding	chemerin chemokine-like receptor 1 [Source:HGNC Symbol;Acc:HGNC:2121]
CYYR1	1.79667	#N/A	#N/A	#N/A	#N/A	#N/A	#N/A	#N/A	#N/A	#N/A	#N/A	#N/A	#N/A	7.2507	2.56879	3.53449	1.10719	3.18094	0.800315	0.64129	0.777941	0.873434	2.28197	0.400614	#N/A	#N/A	#N/A	#N/A	#N/A	#N/A	2.81045	#N/A	1.8443	#N/A	6.61081	1.31944	3.95946	7.57828	2.76491	3.75655	6.05074	6.37228	4.58401	3.81246	5.49603	3.27122	4.17765	4.48048	1.05525	3.80258	4.81184	1.26506	#N/A	#N/A	#N/A	#N/A	#N/A	#N/A	#N/A	#N/A	#N/A	1.40704	#N/A	33	ENSG00000166265	CYYR1	protein_coding	cysteine and tyrosine rich 1 [Source:HGNC Symbol;Acc:HGNC:16274]
SLC2A13	1.81803	#N/A	0.333615	1.25856	#N/A	#N/A	#N/A	1.38386	0.84663	1.52806	1.11157	#N/A	#N/A	#N/A	#N/A	#N/A	#N/A	#N/A	#N/A	#N/A	#N/A	#N/A	#N/A	#N/A	#N/A	0.971083	#N/A	#N/A	0.752031	#N/A	1.11582	#N/A	1.42813	0.971782	3.94458	3.49019	3.79587	3.72744	3.38875	3.71918	4.02417	3.72019	3.08233	3.45867	3.08021	4.26403	3.10588	3.39109	1.72138	2.70011	3.56436	#N/A	#N/A	#N/A	#N/A	0.749369	#N/A	#N/A	#N/A	#N/A	0.84546	0.973488	1.9571	33	ENSG00000151229	SLC2A13	protein_coding	solute carrier family 2 member 13 [Source:HGNC Symbol;Acc:HGNC:15956]
HLA-E#204592	1.99187	#N/A	#N/A	#N/A	#N/A	#N/A	#N/A	#N/A	#N/A	#N/A	#N/A	#N/A	#N/A	4.39081	2.94684	2.98473	2.79821	4.17292	3.67004	2.2683	2.54796	1.99788	2.22496	3.00876	#N/A	#N/A	#N/A	#N/A	#N/A	#N/A	3.79979	#N/A	2.81421	1.8745	11.5494	6.14981	8.71408	9.58463	6.52382	6.93465	11.5859	10.5943	8.91964	5.88822	10.0344	8.13843	7.84908	8.62333	2.1502	8.08789	8.4907	1.0841	#N/A	#N/A	#N/A	#N/A	#N/A	#N/A	#N/A	#N/A	#N/A	#N/A	#N/A	33	ENSG00000204592	HLA-E	protein_coding	major histocompatibility complex, class I, E [Source:HGNC Symbol;Acc:HGNC:4962]
MCU	1.16104	2.03209	1.00833	0.999058	1.35097	1.71085	1.16815	0.775417	1.72618	#N/A	1.45168	#N/A	0.367386	2.20143	1.54812	1.65539	1.4635	2.19421	1.76906	3.26198	2.03962	2.233	#N/A	2.23336	0.678279	#N/A	1.37238	1.59689	1.80523	#N/A	1.39105	0.738391	1.20789	0.696498	#N/A	#N/A	#N/A	#N/A	#N/A	#N/A	#N/A	#N/A	#N/A	#N/A	#N/A	#N/A	#N/A	#N/A	#N/A	#N/A	#N/A	#N/A	#N/A	#N/A	0.411625	#N/A	1.31792	#N/A	#N/A	#N/A	#N/A	1.94266	1.91092	33	ENSG00000156026	MCU	protein_coding	mitochondrial calcium uniporter [Source:HGNC Symbol;Acc:HGNC:23526]
LRCH2	3.12975	#N/A	#N/A	#N/A	#N/A	#N/A	#N/A	#N/A	#N/A	2.08013	#N/A	#N/A	#N/A	1.0401	0.900029	#N/A	#N/A	0.963571	#N/A	#N/A	#N/A	#N/A	1.03627	#N/A	#N/A	3.92361	3.88154	2.75696	4.12118	1.1375	0.845279	#N/A	0.81538	1.93015	10.7645	5.2268	6.29467	8.14422	6.29302	7.29568	9.79709	10.0071	9.0554	7.64107	7.00523	7.35889	8.00008	7.7315	6.08648	7.40985	9.27209	#N/A	#N/A	#N/A	#N/A	#N/A	#N/A	#N/A	#N/A	#N/A	#N/A	5.6518	4.23789	33	ENSG00000130224	LRCH2	protein_coding	leucine rich repeats and calponin homology domain containing 2 [Source:HGNC Symbol;Acc:HGNC:29292]
CD93	0.51307	#N/A	#N/A	#N/A	#N/A	#N/A	#N/A	#N/A	#N/A	#N/A	#N/A	#N/A	#N/A	8.56093	4.32061	5.93054	0.580482	3.34882	0.531903	0.435743	0.478457	0.42957	3.13616	0.345667	#N/A	#N/A	#N/A	#N/A	#N/A	#N/A	4.85144	#N/A	2.97657	0.892994	9.39221	0.599501	6.73931	9.66448	5.40495	5.41122	10.82	7.72161	10.1774	5.13452	7.35107	4.7815	6.8484	9.29892	1.12747	8.20713	10.0258	1.62137	#N/A	#N/A	#N/A	#N/A	#N/A	#N/A	#N/A	#N/A	#N/A	#N/A	#N/A	33	ENSG00000125810	CD93	protein_coding	CD93 molecule [Source:HGNC Symbol;Acc:HGNC:15855]
SOGA1	1.42032	#N/A	0.301041	0.775043	0.681386	0.937342	#N/A	#N/A	#N/A	1.8049	1.27345	1.36338	#N/A	#N/A	#N/A	#N/A	#N/A	#N/A	#N/A	#N/A	#N/A	#N/A	0.805273	#N/A	#N/A	1.20819	0.79745	0.601106	#N/A	#N/A	0.387399	#N/A	#N/A	0.9304	3.23363	5.18693	4.06459	3.94375	5.40039	4.55571	4.10601	3.84838	5.27783	3.42005	4.76875	3.56604	3.93682	4.34677	2.85555	4.50785	4.00688	#N/A	#N/A	#N/A	#N/A	#N/A	#N/A	#N/A	#N/A	#N/A	#N/A	3.7213	3.78852	33	ENSG00000149639	SOGA1	protein_coding	suppressor of glucose, autophagy associated 1 [Source:HGNC Symbol;Acc:HGNC:16111]
USP12	1.36021	1.39966	#N/A	#N/A	#N/A	0.487336	0.563857	#N/A	#N/A	0.778821	1.48845	#N/A	0.454468	#N/A	#N/A	0.389233	#N/A	0.457611	#N/A	#N/A	#N/A	#N/A	0.448758	#N/A	#N/A	1.57684	0.751675	0.984834	0.775988	#N/A	#N/A	#N/A	#N/A	#N/A	1.07204	1.01651	1.14696	1.07897	0.931365	1.10311	1.12308	1.3701	0.85513	0.939889	0.848049	1.68719	0.965753	1.01964	1.28143	0.787195	0.816492	#N/A	#N/A	#N/A	#N/A	#N/A	#N/A	#N/A	#N/A	#N/A	#N/A	0.949941	1.72136	33	ENSG00000152484	USP12	protein_coding	ubiquitin specific peptidase 12 [Source:HGNC Symbol;Acc:HGNC:20485]
RARG	2.03383	1.71616	#N/A	#N/A	#N/A	#N/A	#N/A	1.00328	#N/A	1.89749	1.67818	#N/A	#N/A	1.04004	#N/A	#N/A	#N/A	1.02625	1.17071	#N/A	#N/A	#N/A	1.42168	#N/A	#N/A	#N/A	2.71192	3.24602	3.86717	1.09263	#N/A	#N/A	#N/A	#N/A	4.16683	2.3553	4.2481	4.20275	4.11028	4.00102	4.38933	3.69265	3.95179	3.66853	3.64475	2.98916	3.42523	4.03515	2.15568	3.58074	4.15022	1.29717	#N/A	#N/A	0.798106	#N/A	#N/A	#N/A	#N/A	#N/A	#N/A	#N/A	1.75223	33	ENSG00000172819	RARG	protein_coding	retinoic acid receptor gamma [Source:HGNC Symbol;Acc:HGNC:9866]
DOCK1	0.887217	3.09861	#N/A	#N/A	#N/A	#N/A	#N/A	#N/A	#N/A	1.45491	#N/A	#N/A	#N/A	#N/A	#N/A	#N/A	#N/A	#N/A	#N/A	#N/A	#N/A	#N/A	0.516176	#N/A	#N/A	2.30688	1.49559	1.61858	1.66732	2.63684	0.290628	#N/A	0.456489	0.906287	8.33259	9.45876	6.07687	8.33981	6.56028	6.25804	8.90463	8.33445	8.30514	6.35566	7.68901	6.47445	7.13144	7.89033	3.18292	7.05693	7.68427	#N/A	#N/A	#N/A	0.631369	#N/A	#N/A	#N/A	#N/A	#N/A	0.807762	4.67396	3.71212	33	ENSG00000150760	DOCK1	protein_coding	dedicator of cytokinesis 1 [Source:HGNC Symbol;Acc:HGNC:2987]
A4GALT	1.69735	1.80685	#N/A	#N/A	#N/A	#N/A	#N/A	#N/A	#N/A	1.30042	#N/A	#N/A	#N/A	#N/A	#N/A	#N/A	#N/A	#N/A	#N/A	#N/A	#N/A	#N/A	#N/A	#N/A	#N/A	1.88563	4.26061	3.36789	4.75339	1.51797	2.47792	1.06909	2.422	1.78459	2.75964	1.50066	2.52709	2.63275	1.84912	2.96473	3.43789	3.20484	1.86058	1.73273	2.01228	2.3547	1.671	2.43237	2.08636	1.75346	2.88747	0.787962	#N/A	#N/A	#N/A	#N/A	#N/A	#N/A	#N/A	#N/A	0.776942	4.36533	4.95559	33	ENSG00000128274	A4GALT	protein_coding	alpha 1,4-galactosyltransferase (P blood group) [Source:HGNC Symbol;Acc:HGNC:18149]
FRYL	0.84304	#N/A	#N/A	#N/A	#N/A	#N/A	#N/A	#N/A	#N/A	#N/A	#N/A	#N/A	#N/A	0.726372	0.457178	0.711791	0.715418	0.498629	0.95654	1.65632	0.933869	1.06901	0.607515	0.641509	#N/A	#N/A	0.346738	#N/A	#N/A	#N/A	0.549833	#N/A	0.472377	0.596037	0.708179	1.00153	0.622974	0.692627	0.550515	0.659805	0.672815	0.948442	0.548668	0.518055	0.651855	1.02767	0.635756	0.708676	0.607753	0.616486	0.638335	#N/A	#N/A	#N/A	#N/A	#N/A	#N/A	#N/A	#N/A	#N/A	#N/A	#N/A	#N/A	33	ENSG00000075539	FRYL	protein_coding	FRY like transcription coactivator [Source:HGNC Symbol;Acc:HGNC:29127]
KLC1	0.827797	0.913948	#N/A	#N/A	#N/A	0.406264	#N/A	#N/A	0.577574	0.416122	1.19767	#N/A	#N/A	0.306928	#N/A	#N/A	#N/A	#N/A	#N/A	0.845115	#N/A	#N/A	0.350671	0.676109	#N/A	0.778858	0.562328	0.685017	0.819963	#N/A	#N/A	#N/A	#N/A	#N/A	0.551022	0.631585	0.360432	0.500798	0.357285	0.45481	0.516114	0.824488	0.2762	0.380874	0.443785	0.682888	0.328435	0.47584	1.51641	0.240021	0.434471	#N/A	#N/A	#N/A	#N/A	#N/A	#N/A	#N/A	#N/A	#N/A	#N/A	0.601024	0.68455	33	ENSG00000126214	KLC1	protein_coding	kinesin light chain 1 [Source:HGNC Symbol;Acc:HGNC:6387]
#258114	0.184737	#N/A	2.62794	0.612718	0.617347	0.442817	#N/A	0.535886	0.228417	1.1671	#N/A	#N/A	#N/A	#N/A	#N/A	#N/A	#N/A	#N/A	#N/A	#N/A	#N/A	#N/A	#N/A	#N/A	#N/A	0.194797	0.525978	0.405945	0.402748	#N/A	2.21101	#N/A	0.427626	#N/A	3.93906	0.218214	2.17464	4.22259	2.68412	3.09267	4.01284	2.94683	3.502	3.46897	3.36311	0.856779	3.33907	3.95525	0.339474	5.08618	3.30952	#N/A	#N/A	#N/A	#N/A	#N/A	#N/A	#N/A	#N/A	#N/A	#N/A	0.463056	0.296767	33	ENSG00000258114		lncRNA	novel transcript
DIPK2B	0.686334	#N/A	#N/A	#N/A	#N/A	#N/A	#N/A	#N/A	#N/A	#N/A	#N/A	#N/A	#N/A	6.92852	3.37526	4.19115	1.13928	5.20094	1.14611	0.640565	0.823666	0.765011	1.36561	0.520834	#N/A	#N/A	#N/A	1.02391	1.26962	#N/A	3.13178	#N/A	2.54775	#N/A	7.31365	1.13045	3.55841	6.04775	3.13857	3.46934	5.87342	4.18924	5.7712	3.78948	4.24034	3.94237	5.08701	4.83597	#N/A	4.27423	5.05041	1.42579	#N/A	#N/A	#N/A	#N/A	#N/A	#N/A	#N/A	#N/A	#N/A	#N/A	#N/A	33	ENSG00000147113	DIPK2B	protein_coding	divergent protein kinase domain 2B [Source:HGNC Symbol;Acc:HGNC:25866]
PTPN9	1.00272	#N/A	0.335367	0.528077	#N/A	0.71052	0.657294	0.89666	#N/A	1.0738	0.93764	1.2781	#N/A	#N/A	#N/A	#N/A	#N/A	#N/A	#N/A	#N/A	#N/A	#N/A	#N/A	#N/A	#N/A	0.935575	0.740846	#N/A	#N/A	#N/A	0.785271	#N/A	1.13042	0.757524	1.52557	1.56583	1.46525	1.62023	1.60793	1.51545	1.51804	1.93737	1.58235	1.6746	1.68917	1.54723	1.41745	1.54477	1.85203	1.57699	1.49396	#N/A	#N/A	#N/A	#N/A	#N/A	#N/A	#N/A	#N/A	#N/A	#N/A	1.10607	0.853018	33	ENSG00000169410	PTPN9	protein_coding	protein tyrosine phosphatase non-receptor type 9 [Source:HGNC Symbol;Acc:HGNC:9661]
THY1	0.122051	#N/A	1.63944	#N/A	0.190215	#N/A	#N/A	0.318007	#N/A	0.395543	#N/A	#N/A	#N/A	1.13491	#N/A	#N/A	#N/A	0.191706	#N/A	#N/A	#N/A	#N/A	0.164144	0.0874502	#N/A	#N/A	0.223818	#N/A	0.208257	#N/A	0.92954	#N/A	0.272563	0.110163	0.446589	0.111082	0.258623	0.272934	0.269134	0.28473	0.296772	0.244571	0.27422	0.251383	0.247448	0.224855	0.276297	0.263876	0.202187	0.266005	0.273195	#N/A	#N/A	#N/A	#N/A	#N/A	#N/A	#N/A	#N/A	#N/A	#N/A	0.197692	0.14733	33	ENSG00000154096	THY1	protein_coding	Thy-1 cell surface antigen [Source:HGNC Symbol;Acc:HGNC:11801]
BTN2A1	1.3002	#N/A	#N/A	#N/A	#N/A	#N/A	#N/A	0.624543	#N/A	1.67394	1.3797	1.76527	#N/A	0.996453	0.952311	1.0764	1.62161	0.924938	#N/A	#N/A	#N/A	1.23247	1.1287	1.5874	#N/A	#N/A	#N/A	#N/A	#N/A	#N/A	0.998812	#N/A	1.08486	1.50037	2.08236	1.82535	2.31049	2.11657	2.69712	2.41122	2.1025	2.01135	1.99726	2.17255	2.32493	2.48492	1.96966	2.12734	2.4795	2.02412	2.22929	#N/A	#N/A	#N/A	#N/A	#N/A	#N/A	#N/A	#N/A	#N/A	#N/A	#N/A	#N/A	33	ENSG00000112763	BTN2A1	protein_coding	butyrophilin subfamily 2 member A1 [Source:HGNC Symbol;Acc:HGNC:1136]
ADAMTSL3	0.952252	4.45394	#N/A	1.19917	#N/A	#N/A	#N/A	0.589032	#N/A	1.84466	0.939964	1.17365	#N/A	#N/A	#N/A	#N/A	#N/A	#N/A	#N/A	#N/A	#N/A	#N/A	#N/A	#N/A	#N/A	2.54246	3.72438	3.28159	3.52318	#N/A	0.601419	#N/A	1.09831	1.34748	7.34756	8.25508	6.33275	7.90032	6.63948	6.53773	7.7094	5.87494	7.81989	5.80936	7.39351	5.90189	6.31058	7.24359	2.88918	6.78034	7.16335	#N/A	#N/A	#N/A	#N/A	#N/A	#N/A	#N/A	#N/A	#N/A	#N/A	3.98599	3.80353	33	ENSG00000156218	ADAMTSL3	protein_coding	ADAMTS like 3 [Source:HGNC Symbol;Acc:HGNC:14633]
MR1	1.57198	1.22613	1.95786	#N/A	2.02626	1.57963	1.82681	2.1911	1.68119	1.748	2.065	#N/A	1.07365	#N/A	#N/A	#N/A	#N/A	#N/A	#N/A	#N/A	#N/A	#N/A	1.79547	#N/A	#N/A	#N/A	#N/A	#N/A	#N/A	#N/A	0.685929	1.14844	#N/A	1.10469	2.7463	2.44787	2.14383	2.48744	2.97979	2.40558	2.49136	1.80248	2.946	3.67943	3.25229	1.78422	2.55911	2.70026	#N/A	2.60698	2.2804	0.765026	#N/A	#N/A	#N/A	#N/A	#N/A	#N/A	0.619912	#N/A	#N/A	#N/A	#N/A	33	ENSG00000153029	MR1	protein_coding	major histocompatibility complex, class I-related [Source:HGNC Symbol;Acc:HGNC:4975]
GNB5	1.40741	#N/A	0.973769	0.761903	#N/A	1.05608	1.28141	#N/A	#N/A	2.94325	2.22213	#N/A	0.671969	#N/A	0.676424	#N/A	#N/A	#N/A	#N/A	1.07179	#N/A	#N/A	#N/A	#N/A	#N/A	1.60739	1.15016	2.03223	1.24167	1.62553	#N/A	#N/A	#N/A	#N/A	10.9759	5.05083	5.75448	6.94158	6.50741	6.28252	8.05691	8.13696	6.99504	5.74933	6.36779	3.979	6.35745	6.80091	1.45184	5.47133	7.6275	#N/A	#N/A	#N/A	#N/A	#N/A	#N/A	#N/A	#N/A	#N/A	1.03065	#N/A	#N/A	33	ENSG00000069966	GNB5	protein_coding	G protein subunit beta 5 [Source:HGNC Symbol;Acc:HGNC:4401]
LNCRNA-IUR	1.23835	#N/A	#N/A	#N/A	#N/A	#N/A	#N/A	#N/A	1.01833	0.916795	1.75338	#N/A	#N/A	1.345	1.19023	#N/A	#N/A	0.96317	0.96591	2.02819	#N/A	#N/A	0.776242	1.13474	#N/A	1.46012	#N/A	#N/A	#N/A	#N/A	#N/A	1.34267	0.958924	#N/A	0.892889	1.10532	1.37136	1.43201	1.90833	1.17052	1.02852	#N/A	2.11425	2.21376	2.36416	1.64846	1.7654	1.61374	#N/A	2.44839	#N/A	1.08771	#N/A	#N/A	1.82926	1.69867	#N/A	0.906883	#N/A	#N/A	#N/A	#N/A	1.25964	33	ENSG00000245552	LNCRNA-IUR	lncRNA	lncRNA imatinib upregulated [Source:HGNC Symbol;Acc:HGNC:55755]
PPFIBP2	0.988489	1.53293	3.66235	2.25242	3.4211	3.50771	2.973	2.39187	2.76699	#N/A	2.70448	#N/A	0.924799	1.79892	2.12324	1.52189	1.98484	1.9138	1.7376	1.24038	2.89394	1.59918	0.695438	1.46458	1.29766	#N/A	#N/A	#N/A	0.787315	2.53085	1.46429	2.01998	1.51165	0.975818	#N/A	#N/A	#N/A	#N/A	#N/A	#N/A	#N/A	#N/A	#N/A	#N/A	#N/A	#N/A	#N/A	#N/A	#N/A	#N/A	#N/A	0.626446	#N/A	#N/A	1.00762	#N/A	#N/A	#N/A	#N/A	#N/A	#N/A	2.5135	2.39503	33	ENSG00000166387	PPFIBP2	protein_coding	PPFIA binding protein 2 [Source:HGNC Symbol;Acc:HGNC:9250]
ZNF362	1.07454	#N/A	#N/A	#N/A	#N/A	0.779033	1.04296	0.659106	#N/A	1.17048	0.879668	#N/A	#N/A	0.495301	0.757	#N/A	#N/A	0.767464	#N/A	1.54534	0.90899	#N/A	0.82869	1.41065	#N/A	#N/A	#N/A	#N/A	#N/A	#N/A	0.498	#N/A	#N/A	#N/A	1.14768	1.15428	1.13524	1.18909	1.11639	1.11193	1.07403	1.0177	1.09527	1.01153	1.32174	1.6686	1.12257	1.14386	1.43911	1.17105	1.27661	#N/A	#N/A	#N/A	#N/A	#N/A	#N/A	#N/A	#N/A	#N/A	#N/A	1.80237	1.70534	33	ENSG00000160094	ZNF362	protein_coding	zinc finger protein 362 [Source:HGNC Symbol;Acc:HGNC:18079]
PIAS1	0.608285	#N/A	0.264547	#N/A	#N/A	0.447852	#N/A	0.334768	0.866366	0.342075	0.950635	0.695599	#N/A	0.260003	#N/A	#N/A	#N/A	0.537076	0.564935	#N/A	#N/A	#N/A	0.35447	#N/A	#N/A	#N/A	#N/A	#N/A	#N/A	#N/A	0.338675	#N/A	0.406447	0.606698	#N/A	#N/A	#N/A	0.300071	0.334818	0.302096	#N/A	0.307583	0.30496	0.317962	0.371105	0.391103	0.279591	0.372176	#N/A	0.358047	#N/A	0.529178	#N/A	0.731734	0.51313	0.571185	#N/A	#N/A	#N/A	#N/A	0.454669	0.54357	0.533418	33	ENSG00000033800	PIAS1	protein_coding	protein inhibitor of activated STAT 1 [Source:HGNC Symbol;Acc:HGNC:2752]
BCL2L1-AS1	1.06779	1.28327	#N/A	#N/A	#N/A	#N/A	#N/A	#N/A	#N/A	#N/A	#N/A	#N/A	#N/A	1.10026	1.76593	0.866096	#N/A	1.17336	#N/A	1.98228	1.62944	1.48698	1.20093	1.99728	#N/A	#N/A	1.02761	1.38995	1.65191	#N/A	1.02363	#N/A	1.03127	#N/A	1.59535	1.39421	1.56042	1.55776	1.44399	1.3676	1.24733	1.03634	1.83905	1.54551	1.45461	1.33073	1.9317	1.66118	2.65631	1.85362	1.12607	#N/A	#N/A	#N/A	#N/A	#N/A	#N/A	#N/A	#N/A	#N/A	#N/A	#N/A	#N/A	33	ENSG00000236559	BCL2L1-AS1	lncRNA	BCL2L1 antisense RNA 1 [Source:HGNC Symbol;Acc:HGNC:40095]
KLF6	0.815281	#N/A	#N/A	#N/A	#N/A	#N/A	#N/A	#N/A	#N/A	1.36534	#N/A	0.917447	#N/A	0.416083	0.583284	0.479162	#N/A	0.928713	#N/A	#N/A	1.03874	#N/A	0.671458	1.03638	#N/A	1.47648	#N/A	#N/A	#N/A	#N/A	0.700764	0.814431	1.32418	1.73041	4.74087	3.61925	5.4896	4.94385	4.64868	5.34206	5.5018	4.27274	4.62366	3.40729	4.4342	3.07716	4.01592	4.97036	1.3147	3.97684	4.2196	#N/A	#N/A	#N/A	#N/A	#N/A	#N/A	#N/A	#N/A	#N/A	0.612748	#N/A	#N/A	33	ENSG00000067082	KLF6	protein_coding	Kruppel like factor 6 [Source:HGNC Symbol;Acc:HGNC:2235]
TCF7L2	#N/A	3.78823	#N/A	#N/A	#N/A	0.451271	0.682924	#N/A	#N/A	0.883668	#N/A	#N/A	#N/A	#N/A	#N/A	#N/A	#N/A	#N/A	#N/A	#N/A	#N/A	#N/A	#N/A	#N/A	#N/A	1.89496	1.97481	2.19398	#N/A	3.82078	1.07104	0.53423	1.07283	1.09782	1.43743	1.54415	1.14896	1.4849	1.38057	1.30967	1.33728	1.55258	1.40259	1.61233	1.5842	2.1458	1.53737	1.46968	2.03628	1.45	1.41054	#N/A	#N/A	#N/A	#N/A	#N/A	#N/A	#N/A	0.464357	#N/A	0.469669	3.42484	2.74797	33	ENSG00000148737	TCF7L2	protein_coding	transcription factor 7 like 2 [Source:HGNC Symbol;Acc:HGNC:11641]
NCKAP1	#N/A	4.98895	#N/A	#N/A	#N/A	#N/A	#N/A	#N/A	0.684204	0.345595	#N/A	0.885107	#N/A	0.267839	#N/A	#N/A	#N/A	#N/A	#N/A	0.742438	#N/A	0.597122	0.478368	#N/A	#N/A	1.15398	3.50901	3.66006	4.50679	1.63274	#N/A	#N/A	0.343725	0.627846	0.288509	#N/A	0.387109	0.296459	0.364619	0.355973	0.301486	0.438801	0.231062	0.356348	0.247318	#N/A	0.239707	0.30004	0.594673	0.29956	#N/A	#N/A	#N/A	#N/A	#N/A	0.599289	#N/A	0.624492	#N/A	#N/A	#N/A	3.70713	4.06959	33	ENSG00000061676	NCKAP1	protein_coding	NCK associated protein 1 [Source:HGNC Symbol;Acc:HGNC:7666]
CLTCL1	#N/A	3.87297	5.56163	3.21274	3.753	4.24613	3.36384	2.75362	3.60604	#N/A	2.92919	#N/A	0.989966	5.39242	3.59364	3.54363	2.28893	6.11178	4.26263	4.197	5.16759	3.69312	#N/A	3.02406	1.7222	#N/A	3.17641	3.11104	3.59906	3.41571	2.05041	1.34296	1.42627	#N/A	#N/A	#N/A	#N/A	#N/A	#N/A	#N/A	#N/A	#N/A	#N/A	#N/A	#N/A	#N/A	#N/A	#N/A	#N/A	#N/A	#N/A	#N/A	#N/A	#N/A	#N/A	#N/A	#N/A	0.680554	0.538963	0.893458	#N/A	3.97305	4.70944	33	ENSG00000070371	CLTCL1	protein_coding	clathrin heavy chain like 1 [Source:HGNC Symbol;Acc:HGNC:2093]
RIMKLB	#N/A	3.93382	#N/A	#N/A	#N/A	#N/A	0.742585	#N/A	#N/A	1.26088	#N/A	1.70944	#N/A	#N/A	#N/A	#N/A	#N/A	#N/A	#N/A	#N/A	#N/A	#N/A	#N/A	#N/A	#N/A	1.67995	1.67581	1.74296	3.13475	1.23664	0.728789	0.887282	1.32453	0.840078	1.75466	3.00718	2.16372	1.97175	2.52433	2.08716	1.87256	1.35653	2.39857	2.21917	2.71063	2.05325	2.07065	2.19535	2.01788	2.54362	1.18632	#N/A	#N/A	#N/A	#N/A	#N/A	#N/A	#N/A	#N/A	#N/A	0.59068	2.41568	1.9377	33	ENSG00000166532	RIMKLB	protein_coding	ribosomal modification protein rimK like family member B [Source:HGNC Symbol;Acc:HGNC:29228]
GNG12	#N/A	5.16935	0.924519	#N/A	1.51489	1.22389	#N/A	#N/A	0.930038	0.965686	2.57085	1.36649	#N/A	#N/A	#N/A	#N/A	#N/A	#N/A	#N/A	#N/A	#N/A	#N/A	#N/A	#N/A	#N/A	1.27603	1.13877	2.7104	3.90888	4.40944	#N/A	#N/A	#N/A	0.769685	1.34595	2.25658	1.51498	1.36949	1.57572	1.47658	1.38469	1.32084	1.43885	1.30837	1.32412	1.34694	1.16575	1.31283	1.42079	1.23061	1.29176	#N/A	#N/A	#N/A	#N/A	#N/A	#N/A	#N/A	#N/A	#N/A	#N/A	4.51415	2.87229	33	ENSG00000172380	GNG12	protein_coding	G protein subunit gamma 12 [Source:HGNC Symbol;Acc:HGNC:19663]
DYNC2H1	#N/A	3.68062	1.65044	1.06305	2.10626	1.67141	1.13441	#N/A	1.04053	2.35865	2.15283	1.74629	#N/A	#N/A	#N/A	#N/A	#N/A	#N/A	#N/A	#N/A	#N/A	#N/A	#N/A	#N/A	#N/A	2.24726	0.653043	1.459	2.25407	#N/A	#N/A	#N/A	#N/A	#N/A	5.68626	5.35709	5.4341	6.84238	5.46572	5.4137	7.04933	4.23414	6.30185	5.20999	5.22339	5.15529	4.62158	6.12674	1.96781	5.07795	5.73972	#N/A	#N/A	#N/A	#N/A	#N/A	#N/A	#N/A	#N/A	#N/A	#N/A	2.20885	3.42753	33	ENSG00000187240	DYNC2H1	protein_coding	dynein cytoplasmic 2 heavy chain 1 [Source:HGNC Symbol;Acc:HGNC:2962]
MGST3	#N/A	4.74657	2.51277	1.27063	3.27493	1.50659	1.74401	1.22594	#N/A	#N/A	1.90557	3.29613	0.683927	3.20226	3.04632	2.87152	2.21646	2.77356	2.49445	3.57822	2.41247	1.56935	0.887172	2.02777	1.14359	#N/A	3.50777	1.65086	2.75751	2.93072	2.48583	#N/A	1.21121	#N/A	#N/A	#N/A	#N/A	#N/A	#N/A	#N/A	#N/A	#N/A	#N/A	#N/A	#N/A	#N/A	#N/A	#N/A	#N/A	0.805158	#N/A	0.747591	#N/A	#N/A	#N/A	0.801358	#N/A	#N/A	#N/A	#N/A	#N/A	2.1348	4.35258	33	ENSG00000143198	MGST3	protein_coding	microsomal glutathione S-transferase 3 [Source:HGNC Symbol;Acc:HGNC:7064]
DOCK6	#N/A	3.47565	#N/A	#N/A	#N/A	#N/A	#N/A	#N/A	#N/A	0.543978	#N/A	#N/A	#N/A	#N/A	1.3144	0.621789	#N/A	0.506752	#N/A	#N/A	1.24241	#N/A	1.23064	#N/A	#N/A	2.57337	2.63818	2.91665	3.5848	#N/A	0.968556	#N/A	1.15947	1.71178	5.23847	4.75123	3.99198	5.2674	5.1588	5.25267	5.56238	4.33107	6.37267	5.29277	5.7036	3.30381	5.32264	5.54889	2.8995	5.50771	5.17782	#N/A	#N/A	#N/A	#N/A	#N/A	#N/A	#N/A	#N/A	#N/A	#N/A	3.44247	2.85732	33	ENSG00000130158	DOCK6	protein_coding	dedicator of cytokinesis 6 [Source:HGNC Symbol;Acc:HGNC:19189]
DCN	#N/A	4.16323	5.12872	3.53363	4.72387	2.74049	4.39899	3.30269	4.27461	1.34443	3.04965	#N/A	#N/A	#N/A	#N/A	#N/A	#N/A	#N/A	#N/A	#N/A	#N/A	#N/A	#N/A	#N/A	#N/A	1.89484	3.04305	2.05772	2.91634	2.30207	#N/A	#N/A	#N/A	#N/A	5.76303	3.18473	7.22668	7.95039	5.89393	5.92373	7.5993	4.34653	7.51249	4.60074	5.47004	6.39589	6.33073	7.83547	#N/A	5.4771	6.63534	#N/A	#N/A	#N/A	#N/A	#N/A	#N/A	#N/A	#N/A	#N/A	#N/A	3.79811	4.75604	33	ENSG00000011465	DCN	protein_coding	decorin [Source:HGNC Symbol;Acc:HGNC:2705]
NECTIN3	#N/A	3.27366	0.602341	0.571423	#N/A	#N/A	1.09288	#N/A	1.34138	1.14463	2.86458	1.77487	#N/A	#N/A	#N/A	#N/A	#N/A	#N/A	#N/A	#N/A	#N/A	#N/A	#N/A	#N/A	#N/A	2.24058	3.40695	3.35293	2.94351	3.2016	#N/A	#N/A	#N/A	#N/A	3.46813	2.24287	2.21548	3.19664	1.73329	2.96579	3.52107	4.05329	1.36835	1.70053	1.37741	1.82006	1.62184	1.83859	0.737925	1.09826	3.23601	#N/A	#N/A	#N/A	#N/A	#N/A	#N/A	#N/A	#N/A	#N/A	0.669197	2.50175	2.5288	33	ENSG00000177707	NECTIN3	protein_coding	nectin cell adhesion molecule 3 [Source:HGNC Symbol;Acc:HGNC:17664]
TMEFF2	#N/A	3.23702	#N/A	0.988348	#N/A	#N/A	#N/A	#N/A	#N/A	1.97306	#N/A	#N/A	#N/A	1.49876	2.53871	#N/A	#N/A	2.50857	1.22245	1.16394	2.53566	2.21202	1.00053	#N/A	#N/A	1.72895	7.11869	4.2876	2.57628	#N/A	#N/A	#N/A	#N/A	#N/A	6.77645	3.27534	5.56736	6.42485	5.51577	5.20404	6.12155	4.86356	5.50403	5.15063	5.03089	7.33136	4.71618	5.33308	#N/A	6.42067	6.64742	#N/A	#N/A	#N/A	#N/A	#N/A	#N/A	#N/A	#N/A	#N/A	#N/A	4.88119	4.97934	33	ENSG00000144339	TMEFF2	protein_coding	transmembrane protein with EGF like and two follistatin like domains 2 [Source:HGNC Symbol;Acc:HGNC:11867]
ABCA8	#N/A	3.48105	5.76119	2.79866	4.13132	6.87818	3.17544	3.14871	1.89152	0.963958	1.83191	#N/A	#N/A	#N/A	#N/A	#N/A	#N/A	#N/A	#N/A	#N/A	#N/A	#N/A	#N/A	#N/A	#N/A	#N/A	1.71084	1.80772	2.40859	1.83087	#N/A	#N/A	#N/A	#N/A	3.91537	6.01306	3.39881	5.16156	3.71193	3.6599	4.72559	2.9519	5.06087	3.69278	4.2553	1.17199	3.39883	3.57177	0.719462	3.80629	4.33873	#N/A	#N/A	#N/A	#N/A	#N/A	#N/A	#N/A	#N/A	#N/A	#N/A	4.64506	3.37175	33	ENSG00000141338	ABCA8	protein_coding	ATP binding cassette subfamily A member 8 [Source:HGNC Symbol;Acc:HGNC:38]
GFRA1	#N/A	2.60206	4.72066	2.83299	4.39687	2.7155	3.01642	3.39995	3.78046	2.33751	1.52162	#N/A	#N/A	#N/A	#N/A	#N/A	#N/A	#N/A	#N/A	#N/A	#N/A	#N/A	#N/A	#N/A	#N/A	2.88526	2.97733	4.46585	3.10591	#N/A	#N/A	#N/A	#N/A	#N/A	7.27016	4.62479	6.48956	7.73231	6.08533	5.79705	7.74126	7.92889	7.87091	5.50169	7.09538	5.68726	7.04115	7.70274	2.13635	6.20548	6.59892	#N/A	#N/A	#N/A	#N/A	#N/A	#N/A	#N/A	#N/A	#N/A	#N/A	4.45748	4.9314	33	ENSG00000151892	GFRA1	protein_coding	GDNF family receptor alpha 1 [Source:HGNC Symbol;Acc:HGNC:4243]
DEPP1	#N/A	0.696528	#N/A	#N/A	#N/A	#N/A	#N/A	#N/A	#N/A	#N/A	#N/A	#N/A	#N/A	1.8258	1.68584	1.61082	2.80108	2.32419	1.56948	#N/A	#N/A	#N/A	1.30627	#N/A	#N/A	1.25915	2.46871	1.50607	1.12353	#N/A	0.748005	#N/A	#N/A	#N/A	9.57757	1.66018	5.88123	10.1362	5.27489	6.86046	9.7868	6.48391	8.58953	6.45003	7.74969	5.86275	5.96077	8.11687	1.85469	6.55952	7.62585	1.30179	#N/A	#N/A	#N/A	#N/A	#N/A	#N/A	#N/A	#N/A	#N/A	2.5135	1.21482	33	ENSG00000165507	DEPP1	protein_coding	DEPP1 autophagy regulator [Source:HGNC Symbol;Acc:HGNC:23355]
SLC4A4	#N/A	2.3473	4.25387	1.16869	2.94231	5.00151	2.83722	2.04439	3.28345	#N/A	1.86034	1.56043	1.75032	1.57888	#N/A	1.78048	0.920539	1.82918	1.07252	2.90223	1.39098	1.60124	#N/A	1.42016	1.38817	#N/A	2.88407	3.20059	3.83768	#N/A	2.0726	#N/A	2.18224	#N/A	#N/A	#N/A	#N/A	#N/A	#N/A	#N/A	#N/A	#N/A	#N/A	#N/A	#N/A	#N/A	#N/A	#N/A	#N/A	#N/A	#N/A	4.49334	#N/A	1.21553	4.37973	2.71319	#N/A	2.73285	1.3552	#N/A	#N/A	1.15674	#N/A	33	ENSG00000080493	SLC4A4	protein_coding	solute carrier family 4 member 4 [Source:HGNC Symbol;Acc:HGNC:11030]
SPIN1	#N/A	1.4647	0.474873	0.464669	0.879023	0.527741	0.986402	#N/A	0.790038	1.81517	1.43265	#N/A	#N/A	#N/A	#N/A	#N/A	#N/A	#N/A	#N/A	#N/A	#N/A	#N/A	0.660596	#N/A	0.641479	0.735297	#N/A	#N/A	0.595917	#N/A	#N/A	#N/A	#N/A	#N/A	3.61632	2.8795	3.39673	3.59635	3.45703	3.36468	3.25243	3.27063	2.96549	3.50853	3.02181	3.28486	2.98063	2.93887	2.54725	3.40499	3.16076	#N/A	#N/A	#N/A	#N/A	#N/A	#N/A	#N/A	#N/A	#N/A	0.92117	1.52467	1.97503	33	ENSG00000106723	SPIN1	protein_coding	spindlin 1 [Source:HGNC Symbol;Acc:HGNC:11243]
TUBA1C	#N/A	1.95888	#N/A	#N/A	#N/A	#N/A	#N/A	0.656306	#N/A	1.98388	#N/A	#N/A	#N/A	0.798194	1.10516	1.31243	1.32671	0.97087	1.32992	#N/A	#N/A	#N/A	1.26942	1.46141	#N/A	1.32171	#N/A	#N/A	0.748526	#N/A	#N/A	#N/A	#N/A	#N/A	5.93054	5.66654	4.87596	7.10756	5.68304	5.35055	6.50882	4.8265	6.30916	5.62934	5.25975	3.86869	5.04599	5.73619	1.41505	5.56949	4.44398	#N/A	#N/A	#N/A	#N/A	#N/A	#N/A	#N/A	#N/A	#N/A	0.742247	1.81644	2.27422	33	ENSG00000167553	TUBA1C	protein_coding	tubulin alpha 1c [Source:HGNC Symbol;Acc:HGNC:20768]
MOK	#N/A	2.20203	1.77008	#N/A	1.8581	2.54504	1.33675	0.67883	2.2198	1.21017	4.40745	#N/A	0.813553	#N/A	#N/A	#N/A	#N/A	#N/A	#N/A	#N/A	#N/A	#N/A	#N/A	#N/A	#N/A	#N/A	1.94157	2.16237	2.10407	#N/A	#N/A	#N/A	#N/A	#N/A	0.984508	1.37805	0.790235	1.03688	1.15105	0.871724	0.934289	0.98858	0.958308	0.997279	0.808253	1.83268	0.959996	0.863727	1.50621	0.965435	0.866725	#N/A	#N/A	#N/A	#N/A	#N/A	0.272157	#N/A	#N/A	#N/A	#N/A	2.27682	2.59066	33	ENSG00000080823	MOK	protein_coding	MOK protein kinase [Source:HGNC Symbol;Acc:HGNC:9833]
IGFBP6	#N/A	0.678517	4.7516	3.52496	2.94176	2.65162	1.69122	2.02392	3.01562	3.01707	0.909806	#N/A	#N/A	#N/A	#N/A	#N/A	#N/A	#N/A	#N/A	#N/A	#N/A	#N/A	#N/A	#N/A	#N/A	0.773989	5.57799	1.76341	3.16169	#N/A	#N/A	#N/A	#N/A	#N/A	9.92447	2.09637	10.0917	8.22166	7.23271	7.16635	11.2329	8.44029	12.9264	6.88958	8.19428	6.1478	10.8447	10.6724	1.4718	10.3446	8.51324	#N/A	#N/A	#N/A	#N/A	#N/A	#N/A	#N/A	#N/A	#N/A	#N/A	3.46571	1.1387	33	ENSG00000167779	IGFBP6	protein_coding	insulin like growth factor binding protein 6 [Source:HGNC Symbol;Acc:HGNC:5475]
PDLIM5	#N/A	0.928531	0.99002	#N/A	1.0786	2.52987	0.718503	#N/A	0.930427	#N/A	#N/A	#N/A	#N/A	4.55726	1.80376	3.51959	1.43779	4.66452	3.17788	5.93593	3.95628	3.20515	#N/A	1.22945	3.07757	#N/A	1.37065	1.48603	1.42076	1.02474	1.81336	0.813246	#N/A	#N/A	#N/A	#N/A	#N/A	#N/A	#N/A	#N/A	#N/A	#N/A	#N/A	#N/A	#N/A	#N/A	#N/A	#N/A	#N/A	#N/A	#N/A	5.34042	#N/A	1.05918	6.3034	1.5633	2.18751	3.08201	1.17946	3.43118	#N/A	2.77816	3.05698	33	ENSG00000163110	PDLIM5	protein_coding	PDZ and LIM domain 5 [Source:HGNC Symbol;Acc:HGNC:17468]
LINC00960	#N/A	1.64129	1.63736	1.53468	1.9335	1.86247	#N/A	1.84396	2.99881	1.35536	2.01573	#N/A	0.65844	#N/A	1.26225	#N/A	#N/A	#N/A	#N/A	1.18044	1.34876	#N/A	#N/A	#N/A	#N/A	2.63282	1.60485	2.19191	2.88385	#N/A	#N/A	#N/A	#N/A	#N/A	0.4943	1.19933	1.04991	0.639567	0.794999	#N/A	#N/A	#N/A	0.704744	0.932429	0.931529	1.06406	0.754432	0.625663	#N/A	1.03451	0.569197	#N/A	#N/A	#N/A	#N/A	#N/A	#N/A	#N/A	1.1172	#N/A	#N/A	4.24837	1.84332	33	ENSG00000242516	LINC00960	lncRNA	long intergenic non-protein coding RNA 960 [Source:HGNC Symbol;Acc:HGNC:48710]
XNDC1N	#N/A	1.23355	0.700056	0.921312	0.76203	1.48927	#N/A	0.591944	#N/A	1.02414	1.24093	0.84732	#N/A	#N/A	0.862557	0.693198	#N/A	0.810809	#N/A	#N/A	#N/A	#N/A	0.885689	#N/A	#N/A	0.971959	#N/A	0.721655	1.37433	#N/A	#N/A	#N/A	#N/A	#N/A	1.23345	#N/A	1.12442	1.221	1.10182	1.11827	1.08308	1.21108	1.1132	1.49094	1.48074	1.46098	1.30954	1.22839	2.83838	1.12291	1.37835	#N/A	#N/A	#N/A	#N/A	#N/A	#N/A	#N/A	#N/A	#N/A	#N/A	#N/A	1.35921	33	ENSG00000254469	XNDC1N	protein_coding	XRCC1 N-terminal domain containing 1, N-terminal like [Source:HGNC Symbol;Acc:HGNC:54661]
LINC01550	#N/A	0.273255	5.022	1.94057	1.17561	0.728159	0.625208	2.75095	0.465334	3.07958	#N/A	0.203543	0.585342	#N/A	#N/A	#N/A	#N/A	#N/A	#N/A	#N/A	#N/A	#N/A	#N/A	#N/A	#N/A	#N/A	1.07233	0.574805	0.54658	#N/A	#N/A	#N/A	#N/A	#N/A	7.4935	#N/A	4.53747	9.32132	4.02552	6.11156	8.15403	6.16821	4.99909	4.40485	4.68862	1.83448	4.70671	5.05221	#N/A	5.31347	7.08144	3.29458	#N/A	0.10482	0.154376	#N/A	#N/A	#N/A	#N/A	#N/A	0.153462	#N/A	#N/A	33	ENSG00000246223	LINC01550	lncRNA	long intergenic non-protein coding RNA 1550 [Source:HGNC Symbol;Acc:HGNC:20111]
#248858	#N/A	0.528073	1.1655	#N/A	0.985349	#N/A	0.761538	#N/A	#N/A	1.53274	#N/A	#N/A	2.08288	#N/A	#N/A	#N/A	#N/A	#N/A	#N/A	#N/A	0.754654	#N/A	1.10688	#N/A	#N/A	1.2212	3.24699	1.31681	2.88758	#N/A	0.722715	#N/A	0.916644	#N/A	3.06208	0.73883	2.91895	2.92722	3.36711	3.25504	3.35775	3.72178	2.76491	2.61018	2.32031	1.10893	2.35855	2.74613	#N/A	2.79775	3.40825	#N/A	#N/A	#N/A	0.438005	#N/A	#N/A	#N/A	#N/A	#N/A	#N/A	2.2427	1.32643	33	ENSG00000248858		lncRNA	uncharacterized LOC441369 [Source:NCBI gene (formerly Entrezgene);Acc:441369]
HOXC4	#N/A	0.742384	5.20134	4.1299	3.60417	5.13507	3.39869	3.63015	2.30022	2.31986	1.89121	#N/A	#N/A	#N/A	#N/A	#N/A	#N/A	#N/A	#N/A	#N/A	#N/A	#N/A	0.955852	#N/A	#N/A	2.00684	3.90101	3.625	3.85604	#N/A	#N/A	#N/A	#N/A	#N/A	1.54487	#N/A	1.22448	1.57883	1.48889	1.36904	1.59308	1.66024	1.34838	1.60172	1.9783	1.21704	1.11462	1.44193	3.49779	1.31012	1.78258	#N/A	#N/A	#N/A	#N/A	#N/A	#N/A	#N/A	#N/A	#N/A	#N/A	3.052	1.61784	33	ENSG00000198353	HOXC4	protein_coding	homeobox C4 [Source:HGNC Symbol;Acc:HGNC:5126]
NOVA1	#N/A	0.443702	5.98588	2.06158	2.64247	3.50475	2.52273	2.23257	1.35868	1.01188	0.885595	#N/A	#N/A	#N/A	#N/A	#N/A	#N/A	#N/A	#N/A	#N/A	#N/A	#N/A	#N/A	#N/A	#N/A	#N/A	3.51282	1.72045	3.02549	#N/A	#N/A	#N/A	#N/A	#N/A	5.14481	2.95192	3.91456	6.41443	4.10969	3.55774	5.87265	4.86494	6.30483	3.90628	4.97234	4.96152	4.95234	5.36492	1.13413	4.79268	4.21193	0.71467	#N/A	#N/A	#N/A	#N/A	#N/A	#N/A	#N/A	#N/A	#N/A	1.47826	0.808066	33	ENSG00000139910	NOVA1	protein_coding	NOVA alternative splicing regulator 1 [Source:HGNC Symbol;Acc:HGNC:7886]
BST1	#N/A	0.265158	2.53556	2.13891	0.929858	#N/A	0.481486	#N/A	#N/A	1.41541	#N/A	#N/A	#N/A	1.48431	#N/A	#N/A	#N/A	0.840336	0.384882	0.302734	#N/A	#N/A	1.45808	0.230711	#N/A	#N/A	#N/A	#N/A	#N/A	#N/A	3.10776	0.245561	0.875909	#N/A	5.7882	0.315752	5.20108	5.70741	8.95972	6.22878	5.72439	3.98026	6.04015	5.66608	5.74854	1.42153	5.28271	4.47142	#N/A	5.8291	5.04625	#N/A	#N/A	#N/A	#N/A	#N/A	#N/A	#N/A	#N/A	#N/A	#N/A	0.726735	0.479231	33	ENSG00000109743	BST1	protein_coding	bone marrow stromal cell antigen 1 [Source:HGNC Symbol;Acc:HGNC:1118]
DIPK1A	#N/A	#N/A	2.14688	1.13566	2.53349	2.55357	2.0132	1.68884	2.02955	#N/A	2.28192	1.0723	1.13693	0.701444	#N/A	0.839087	1.25727	0.75832	0.954054	1.39899	#N/A	#N/A	0.391354	0.951741	1.23098	#N/A	1.83353	1.31939	1.02812	3.57846	1.09356	0.797008	1.03858	0.710325	#N/A	#N/A	#N/A	#N/A	#N/A	#N/A	#N/A	#N/A	#N/A	#N/A	#N/A	#N/A	#N/A	#N/A	#N/A	#N/A	#N/A	0.996866	#N/A	#N/A	0.779796	0.732575	#N/A	0.816879	0.907923	1.9035	#N/A	#N/A	#N/A	33	ENSG00000154511	DIPK1A	protein_coding	divergent protein kinase domain 1A [Source:HGNC Symbol;Acc:HGNC:32213]
VGLL3	#N/A	#N/A	3.77944	3.77932	4.14923	4.12571	3.23473	3.36223	3.57905	3.02086	1.75831	#N/A	#N/A	#N/A	#N/A	#N/A	#N/A	#N/A	#N/A	#N/A	#N/A	#N/A	#N/A	#N/A	#N/A	3.69087	5.37669	3.57292	2.87304	1.8867	#N/A	#N/A	#N/A	#N/A	6.40927	5.15309	5.02811	6.24752	5.61354	6.15257	7.03128	5.79799	5.89255	5.01603	5.18205	4.84918	5.6974	5.52636	3.29864	5.35801	5.45029	#N/A	#N/A	#N/A	#N/A	#N/A	#N/A	#N/A	#N/A	#N/A	#N/A	4.32573	3.18017	33	ENSG00000206538	VGLL3	protein_coding	vestigial like family member 3 [Source:HGNC Symbol;Acc:HGNC:24327]
GRK3	#N/A	#N/A	1.50322	1.12422	2.07524	1.35841	0.90078	1.83465	2.64349	1.80786	1.70404	#N/A	#N/A	0.676912	0.663727	#N/A	#N/A	0.930221	#N/A	#N/A	1.02777	#N/A	1.0833	#N/A	#N/A	#N/A	#N/A	#N/A	#N/A	#N/A	#N/A	#N/A	#N/A	#N/A	2.56555	2.79846	2.34126	2.69788	2.8443	2.65215	2.57099	2.29968	3.01892	2.64447	3.27185	2.84002	2.71473	2.97354	2.36257	2.82371	2.65801	#N/A	#N/A	#N/A	#N/A	#N/A	#N/A	#N/A	#N/A	#N/A	#N/A	2.51163	2.68199	33	ENSG00000100077	GRK3	protein_coding	G protein-coupled receptor kinase 3 [Source:HGNC Symbol;Acc:HGNC:290]
LONRF1#154359	#N/A	#N/A	1.14204	1.10749	0.808784	1.5701	0.8824	1.30095	2.4821	0.699854	3.25665	0.862792	0.538679	#N/A	0.632701	#N/A	#N/A	#N/A	#N/A	1.11928	#N/A	#N/A	#N/A	#N/A	#N/A	#N/A	1.80244	2.1562	1.64569	#N/A	#N/A	#N/A	#N/A	#N/A	0.587027	#N/A	0.711114	0.453155	0.749697	0.583054	0.519442	1.01294	0.563568	0.51928	0.651147	0.754055	0.438816	0.581474	#N/A	0.418028	0.753598	#N/A	#N/A	#N/A	#N/A	#N/A	#N/A	#N/A	#N/A	#N/A	#N/A	2.54829	1.88237	33	ENSG00000154359	LONRF1	protein_coding	LON peptidase N-terminal domain and ring finger 1 [Source:HGNC Symbol;Acc:HGNC:26302]
RSRC1	#N/A	#N/A	0.603886	0.41218	0.651989	0.84388	0.600475	0.74074	1.44909	1.09006	1.64315	1.02658	#N/A	#N/A	#N/A	#N/A	#N/A	#N/A	#N/A	#N/A	#N/A	#N/A	#N/A	#N/A	#N/A	0.551268	#N/A	#N/A	#N/A	#N/A	0.410143	#N/A	0.363987	0.598765	0.942836	1.45477	0.90562	0.941337	0.945701	0.987318	0.930833	1.02273	0.905059	0.927715	0.957465	1.19008	0.863977	0.948643	1.19907	0.84982	0.933168	#N/A	#N/A	#N/A	#N/A	#N/A	#N/A	#N/A	#N/A	#N/A	0.675331	#N/A	1.01805	33	ENSG00000174891	RSRC1	protein_coding	arginine and serine rich coiled-coil 1 [Source:HGNC Symbol;Acc:HGNC:24152]
OCA2#104044	#N/A	#N/A	1.70864	0.506466	0.383718	0.289133	#N/A	0.44416	0.176837	0.989865	#N/A	0.0975186	0.172873	2.2796	0.738768	0.391036	#N/A	0.187664	#N/A	#N/A	0.136113	0.128906	0.568144	#N/A	0.0773793	#N/A	0.3556	0.220268	0.271625	#N/A	#N/A	#N/A	#N/A	#N/A	1.21388	#N/A	0.64528	2.0005	0.78438	2.32546	3.2838	1.71487	#N/A	#N/A	#N/A	#N/A	#N/A	0.819184	#N/A	#N/A	2.77646	1.0084	#N/A	#N/A	0.0618207	#N/A	#N/A	#N/A	0.0485198	#N/A	0.089836	#N/A	#N/A	33	ENSG00000104044	OCA2	protein_coding	OCA2 melanosomal transmembrane protein [Source:HGNC Symbol;Acc:HGNC:8101]
MAK	#N/A	#N/A	0.614116	0.480945	1.23577	1.10519	0.763233	1.07318	0.994303	0.846413	1.56691	0.745005	0.751985	#N/A	0.636222	#N/A	#N/A	#N/A	#N/A	1.12759	#N/A	#N/A	#N/A	#N/A	#N/A	#N/A	1.43987	1.29008	1.79902	#N/A	#N/A	#N/A	#N/A	#N/A	0.988801	1.17094	1.0685	0.960118	0.425855	0.952418	0.90651	1.14974	0.346072	0.570301	#N/A	1.17606	0.352146	0.672539	1.07375	#N/A	0.962298	#N/A	#N/A	0.630056	#N/A	#N/A	#N/A	#N/A	#N/A	#N/A	#N/A	#N/A	1.8211	33	ENSG00000111837	MAK	protein_coding	male germ cell associated kinase [Source:HGNC Symbol;Acc:HGNC:6816]
HLTF	#N/A	#N/A	1.15365	#N/A	0.735117	1.17761	1.05792	1.02894	2.06558	1.23581	3.17325	1.0481	0.708101	#N/A	#N/A	#N/A	0.68585	#N/A	#N/A	#N/A	#N/A	#N/A	#N/A	#N/A	#N/A	1.65271	1.72057	1.17144	1.05799	#N/A	#N/A	#N/A	#N/A	#N/A	0.641568	#N/A	1.01155	0.646523	1.16015	0.788448	0.643667	0.621657	0.917968	1.06833	1.06843	0.919855	0.818121	0.990243	#N/A	1.22281	0.719208	#N/A	#N/A	#N/A	#N/A	#N/A	#N/A	#N/A	0.844055	#N/A	#N/A	1.67213	2.23923	33	ENSG00000071794	HLTF	protein_coding	helicase like transcription factor [Source:HGNC Symbol;Acc:HGNC:11099]
FMO3	#N/A	#N/A	1.80867	0.500285	0.570788	#N/A	0.322266	0.954839	#N/A	2.21435	0.24413	0.124011	#N/A	#N/A	#N/A	#N/A	#N/A	#N/A	#N/A	#N/A	#N/A	#N/A	#N/A	#N/A	#N/A	0.1599	0.674991	0.312253	0.311841	#N/A	1.33249	#N/A	0.638645	0.302067	6.83035	0.151436	7.72279	7.88539	6.70826	5.6575	9.57829	1.1785	8.28949	4.9682	0.752726	0.454699	5.56235	7.30862	0.270311	7.18972	7.63506	#N/A	#N/A	#N/A	#N/A	#N/A	#N/A	#N/A	#N/A	#N/A	#N/A	0.268116	#N/A	33	ENSG00000007933	FMO3	protein_coding	flavin containing dimethylaniline monoxygenase 3 [Source:HGNC Symbol;Acc:HGNC:3771]
NT5DC1	#N/A	#N/A	1.51592	1.06246	1.55039	1.90227	1.48188	0.618076	2.3012	#N/A	2.47097	1.14739	1.37141	2.37704	1.95609	1.80527	1.46807	2.69718	1.97751	2.61072	2.19591	2.13632	0.484288	2.30059	1.55791	0.763163	0.649885	1.83412	1.35739	#N/A	0.510288	#N/A	#N/A	#N/A	#N/A	#N/A	#N/A	#N/A	#N/A	#N/A	#N/A	#N/A	#N/A	#N/A	#N/A	#N/A	#N/A	#N/A	#N/A	#N/A	#N/A	0.868092	#N/A	#N/A	1.33168	#N/A	#N/A	1.5817	0.750256	#N/A	#N/A	0.977207	0.921874	33	ENSG00000178425	NT5DC1	protein_coding	5'-nucleotidase domain containing 1 [Source:HGNC Symbol;Acc:HGNC:21556]
#255495	#N/A	#N/A	2.74075	1.47029	1.20504	1.7523	0.927231	2.03374	0.935775	1.89877	#N/A	0.357223	#N/A	#N/A	1.72163	#N/A	#N/A	#N/A	#N/A	#N/A	#N/A	#N/A	#N/A	#N/A	#N/A	0.61926	1.88415	1.32002	1.43269	#N/A	#N/A	#N/A	#N/A	#N/A	2.39436	0.58729	2.31774	2.23099	2.91917	3.13766	2.35984	2.63853	2.12962	2.58194	2.38013	#N/A	2.36582	2.0107	1.32065	2.43694	2.77717	#N/A	#N/A	#N/A	#N/A	#N/A	#N/A	0.226563	#N/A	#N/A	#N/A	1.57143	0.744535	33	ENSG00000255495		lncRNA	novel transcript
NRXN3	#N/A	#N/A	#N/A	#N/A	#N/A	#N/A	#N/A	1.06146	#N/A	#N/A	#N/A	#N/A	#N/A	2.37302	0.735412	1.33121	#N/A	1.72886	2.35578	1.30139	2.13979	#N/A	#N/A	#N/A	#N/A	#N/A	2.16127	1.61104	2.60442	#N/A	0.597685	#N/A	0.966038	#N/A	1.85412	3.0307	1.22507	2.42831	1.965	2.03498	2.5881	1.8453	1.83186	#N/A	1.57394	0.726388	1.06689	1.45117	#N/A	1.32936	2.73001	1.59144	#N/A	#N/A	1.58465	0.916353	#N/A	#N/A	#N/A	#N/A	#N/A	1.60333	1.34763	33	ENSG00000021645	NRXN3	protein_coding	neurexin 3 [Source:HGNC Symbol;Acc:HGNC:8010]
INAFM1	#N/A	#N/A	1.91505	0.926303	1.274	#N/A	#N/A	1.2037	1.01908	2.46137	2.31477	1.27968	#N/A	#N/A	#N/A	#N/A	#N/A	#N/A	#N/A	#N/A	#N/A	#N/A	#N/A	#N/A	#N/A	#N/A	1.85322	2.10052	1.14749	#N/A	1.09812	#N/A	1.2898	1.01425	2.80783	1.26808	3.08531	2.56322	2.52152	2.50209	2.76053	2.67811	2.52886	2.73762	2.36266	2.43659	2.34682	2.36938	3.29753	2.40503	2.89292	#N/A	#N/A	#N/A	#N/A	#N/A	#N/A	#N/A	#N/A	#N/A	#N/A	1.97124	2.73094	33	ENSG00000257704	INAFM1	protein_coding	InaF motif containing 1 [Source:HGNC Symbol;Acc:HGNC:27406]
NENF	#N/A	#N/A	0.206846	0.116076	0.132203	0.173379	#N/A	0.118484	#N/A	0.246295	0.108193	#N/A	#N/A	#N/A	0.176101	0.14881	#N/A	#N/A	#N/A	#N/A	#N/A	#N/A	#N/A	0.0779279	#N/A	0.112628	0.155312	#N/A	#N/A	#N/A	0.283717	#N/A	0.09475	#N/A	1.39141	0.103292	0.703238	0.253327	0.745533	0.759945	2.24756	0.349676	0.284951	0.294114	0.221797	0.176832	0.309619	0.24531	0.174051	0.262075	0.70541	#N/A	#N/A	#N/A	#N/A	#N/A	#N/A	#N/A	#N/A	#N/A	#N/A	0.147815	0.159222	33	ENSG00000117691	NENF	protein_coding	neudesin neurotrophic factor [Source:HGNC Symbol;Acc:HGNC:30384]
CDAN1	#N/A	#N/A	#N/A	#N/A	1.00566	1.55814	#N/A	1.30972	#N/A	1.10815	0.980749	#N/A	#N/A	0.678227	#N/A	#N/A	1.76048	#N/A	#N/A	#N/A	#N/A	#N/A	0.923933	#N/A	#N/A	1.06748	2.26421	1.71746	3.50616	#N/A	#N/A	#N/A	#N/A	1.55554	1.22144	#N/A	1.27186	1.44584	1.25076	1.21247	1.44657	2.15582	1.2977	1.59412	1.37073	1.28974	1.36261	1.40775	1.18187	1.02948	1.69814	0.799844	#N/A	#N/A	0.570046	0.179386	#N/A	#N/A	#N/A	#N/A	#N/A	1.39611	#N/A	33	ENSG00000140326	CDAN1	protein_coding	codanin 1 [Source:HGNC Symbol;Acc:HGNC:1713]
FAM76A	#N/A	#N/A	1.25082	1.35112	1.36273	1.72822	1.44674	0.933059	1.50848	0.906265	1.77502	#N/A	0.759738	#N/A	#N/A	#N/A	#N/A	#N/A	#N/A	#N/A	#N/A	#N/A	#N/A	2.4377	#N/A	1.49736	1.1788	1.07358	1.24678	#N/A	0.566015	#N/A	0.96948	0.877152	0.452911	1.36814	0.787058	0.523673	#N/A	0.436475	#N/A	0.739052	#N/A	0.43764	0.575826	#N/A	0.483302	0.467297	0.739822	0.464567	0.667656	#N/A	#N/A	#N/A	#N/A	#N/A	#N/A	#N/A	#N/A	#N/A	#N/A	0.868583	1.65254	33	ENSG00000009780	FAM76A	protein_coding	family with sequence similarity 76 member A [Source:HGNC Symbol;Acc:HGNC:28530]
XKR4	#N/A	#N/A	1.62045	0.512746	0.253051	#N/A	#N/A	0.524193	#N/A	#N/A	#N/A	#N/A	#N/A	2.74963	0.674026	0.452049	#N/A	0.238267	0.126496	#N/A	0.132553	#N/A	#N/A	#N/A	#N/A	#N/A	0.414832	#N/A	0.275642	#N/A	1.39202	#N/A	0.215524	#N/A	4.56512	0.126202	1.80634	4.46691	1.90762	2.32824	5.24083	0.70631	3.4703	3.25037	0.964235	0.259939	3.59995	5.26366	#N/A	2.06229	4.03183	1.07668	#N/A	#N/A	#N/A	#N/A	0.0125133	#N/A	#N/A	#N/A	#N/A	0.258585	#N/A	33	ENSG00000206579	XKR4	protein_coding	XK related 4 [Source:HGNC Symbol;Acc:HGNC:29394]
CPNE4	#N/A	#N/A	1.16895	1.40754	1.58034	1.72509	0.948075	1.18345	0.731825	1.45068	#N/A	0.469223	0.804526	0.903196	#N/A	#N/A	#N/A	1.18857	#N/A	#N/A	#N/A	#N/A	1.48351	#N/A	#N/A	0.626149	#N/A	#N/A	2.47585	#N/A	1.72448	#N/A	1.97216	#N/A	1.90449	#N/A	1.76791	1.32787	2.93832	2.20322	1.74999	#N/A	3.06059	2.55507	2.66754	1.24638	2.35972	2.43347	#N/A	3.109	2.0529	#N/A	#N/A	#N/A	#N/A	#N/A	#N/A	#N/A	#N/A	#N/A	#N/A	1.3786	0.90171	33	ENSG00000196353	CPNE4	protein_coding	copine 4 [Source:HGNC Symbol;Acc:HGNC:2317]
#272368	#N/A	#N/A	0.512336	#N/A	0.628675	0.681644	0.988781	0.498876	1.25468	0.77342	1.25451	0.893106	0.459864	#N/A	0.422345	#N/A	#N/A	#N/A	#N/A	#N/A	#N/A	#N/A	0.441563	#N/A	#N/A	#N/A	0.515815	1.34763	0.709327	#N/A	#N/A	#N/A	#N/A	#N/A	0.796568	#N/A	0.739273	0.818293	0.503228	0.768528	0.844843	0.869606	0.518203	0.768064	0.820738	1.12273	0.669721	0.833807	#N/A	0.699658	0.839451	#N/A	#N/A	#N/A	#N/A	#N/A	1.25105	#N/A	#N/A	#N/A	0.568085	#N/A	0.869006	33	ENSG00000272368		lncRNA	novel transcript, antisense to CERS5
CNTN4-AS2	#N/A	#N/A	0.197469	0.146322	0.159524	0.168656	0.107614	0.113605	0.104145	0.151095	#N/A	#N/A	#N/A	0.32594	#N/A	#N/A	#N/A	#N/A	#N/A	#N/A	#N/A	#N/A	#N/A	#N/A	#N/A	#N/A	0.18792	0.16388	0.171327	#N/A	0.165647	#N/A	0.11681	0.0998422	0.238258	0.103029	0.216769	0.238257	0.38923	0.239184	0.237505	0.214719	0.230067	0.224219	0.206623	0.190143	0.248048	0.211217	#N/A	0.234835	0.271887	#N/A	#N/A	#N/A	#N/A	#N/A	#N/A	#N/A	#N/A	#N/A	#N/A	0.162106	0.140604	33	ENSG00000227588	CNTN4-AS2	lncRNA	CNTN4 antisense RNA 2 [Source:HGNC Symbol;Acc:HGNC:39986]
ALMS1	#N/A	#N/A	0.486944	#N/A	0.619576	0.641896	0.647338	0.410222	#N/A	0.921049	0.766229	#N/A	#N/A	#N/A	#N/A	#N/A	#N/A	0.672414	#N/A	#N/A	#N/A	#N/A	0.476427	#N/A	#N/A	0.689202	0.848582	0.641732	1.43635	#N/A	#N/A	#N/A	#N/A	#N/A	1.17106	1.07867	1.02296	1.16559	1.0933	1.22772	1.12547	1.35879	1.0896	1.29808	1.04482	1.45191	1.08404	1.20934	1.83613	1.13779	1.20299	#N/A	#N/A	#N/A	0.673043	#N/A	#N/A	#N/A	#N/A	#N/A	#N/A	0.842734	0.999798	33	ENSG00000116127	ALMS1	protein_coding	ALMS1 centrosome and basal body associated protein [Source:HGNC Symbol;Acc:HGNC:428]
LDLRAD3	#N/A	#N/A	3.63332	2.8793	3.57785	3.15696	3.18383	#N/A	1.93787	1.51345	2.52374	#N/A	#N/A	#N/A	1.16342	#N/A	#N/A	#N/A	#N/A	#N/A	0.850732	#N/A	#N/A	#N/A	#N/A	2.20545	3.68798	2.32387	1.80717	#N/A	#N/A	#N/A	#N/A	#N/A	3.296	3.07904	2.3665	3.29325	2.4284	3.11279	3.24615	3.10206	2.17235	2.70642	2.1239	2.43283	2.22548	2.09118	1.91256	1.92073	2.74853	#N/A	#N/A	#N/A	#N/A	#N/A	#N/A	#N/A	#N/A	#N/A	#N/A	6.01832	4.1392	33	ENSG00000179241	LDLRAD3	protein_coding	low density lipoprotein receptor class A domain containing 3 [Source:HGNC Symbol;Acc:HGNC:27046]
RAD9A	#N/A	#N/A	0.977747	#N/A	0.979197	1.66187	1.2895	#N/A	1.59515	0.594964	1.34341	#N/A	0.80448	#N/A	#N/A	#N/A	#N/A	#N/A	1.16119	#N/A	#N/A	#N/A	#N/A	#N/A	#N/A	0.971408	0.925469	1.30895	1.32047	#N/A	#N/A	#N/A	#N/A	#N/A	0.591505	#N/A	0.487926	0.664788	0.42712	0.710292	0.608245	0.596453	0.447261	0.527162	0.581012	0.663125	0.419157	0.547721	1.35911	0.582869	0.678374	#N/A	#N/A	#N/A	0.887203	1.02143	#N/A	#N/A	#N/A	#N/A	#N/A	0.725426	0.998892	33	ENSG00000172613	RAD9A	protein_coding	RAD9 checkpoint clamp component A [Source:HGNC Symbol;Acc:HGNC:9827]
TES	#N/A	#N/A	#N/A	#N/A	#N/A	#N/A	#N/A	#N/A	#N/A	1.92249	#N/A	#N/A	#N/A	1.76638	#N/A	1.52295	0.839545	2.08408	1.71846	#N/A	1.22281	1.09499	1.56949	1.52643	#N/A	#N/A	1.07154	#N/A	#N/A	1.22658	2.93025	0.860352	3.86196	3.01334	10.84	4.64268	7.847	11.2426	7.80711	7.10042	11.1228	9.78633	9.90372	7.74054	5.74636	7.32058	7.75853	11.2314	1.99264	7.79033	9.14911	#N/A	#N/A	#N/A	#N/A	#N/A	#N/A	#N/A	#N/A	#N/A	#N/A	#N/A	#N/A	33	ENSG00000135269	TES	protein_coding	testin LIM domain protein [Source:HGNC Symbol;Acc:HGNC:14620]
ADAMTS4	#N/A	#N/A	0.852399	#N/A	#N/A	#N/A	#N/A	#N/A	#N/A	0.17683	0.0893256	#N/A	#N/A	0.427294	0.205745	0.164706	0.0781621	0.118241	#N/A	#N/A	#N/A	0.0955553	0.117188	#N/A	#N/A	0.119836	0.20378	0.180404	0.18747	#N/A	0.32641	#N/A	#N/A	0.109332	0.242716	0.103621	0.268686	1.72856	1.13587	0.434998	4.53665	0.402702	4.03902	0.213223	0.221013	0.207633	2.92989	0.656588	#N/A	0.721765	0.576656	#N/A	#N/A	#N/A	#N/A	#N/A	#N/A	#N/A	#N/A	#N/A	#N/A	0.172301	#N/A	33	ENSG00000158859	ADAMTS4	protein_coding	ADAM metallopeptidase with thrombospondin type 1 motif 4 [Source:HGNC Symbol;Acc:HGNC:220]
#258101	#N/A	#N/A	#N/A	1.44874	#N/A	#N/A	#N/A	#N/A	#N/A	1.85841	#N/A	#N/A	#N/A	2.5913	1.74072	2.1051	0.40551	2.49879	#N/A	0.366003	#N/A	#N/A	3.90052	#N/A	#N/A	0.533281	1.92955	#N/A	0.95562	#N/A	0.93597	#N/A	0.90612	#N/A	6.3946	#N/A	4.66544	6.76401	5.45071	5.2781	7.30439	5.24662	6.05402	6.24307	5.09351	4.40031	4.59578	5.61727	1.05756	6.33927	7.68444	#N/A	#N/A	#N/A	0.233112	#N/A	#N/A	#N/A	#N/A	#N/A	#N/A	0.770272	0.526255	33	ENSG00000258101		lncRNA	novel transcript, antisense to TUBA1C
#235427	#N/A	#N/A	#N/A	#N/A	#N/A	#N/A	#N/A	#N/A	#N/A	0.264501	#N/A	#N/A	0.0535042	0.753975	0.160632	0.160624	0.0562252	0.127376	#N/A	#N/A	0.0918996	#N/A	0.106496	#N/A	0.0563026	0.106459	0.194238	0.169878	0.178105	#N/A	0.229215	#N/A	0.121915	0.105686	0.25213	#N/A	0.247009	0.25696	0.263739	0.235672	0.276146	0.228543	0.275544	0.235966	0.227527	0.196535	0.35501	0.251359	#N/A	0.25588	0.239867	#N/A	#N/A	#N/A	#N/A	#N/A	#N/A	#N/A	#N/A	#N/A	#N/A	0.146074	#N/A	33	ENSG00000235427		lncRNA	novel transcript
HIVEP1	#N/A	#N/A	#N/A	0.452555	0.716547	#N/A	#N/A	#N/A	#N/A	0.576064	#N/A	0.72273	#N/A	#N/A	#N/A	#N/A	#N/A	#N/A	#N/A	#N/A	#N/A	#N/A	0.529877	#N/A	#N/A	#N/A	#N/A	0.701293	#N/A	1.52616	0.46812	#N/A	0.692194	0.583683	0.854967	1.12961	0.754544	0.771414	0.987196	0.91919	0.8736	1.19449	0.862629	0.812632	0.858459	1.04388	0.881177	0.92407	1.24214	0.845139	0.929865	0.569609	#N/A	#N/A	0.870683	0.640917	#N/A	0.780423	#N/A	#N/A	0.633414	#N/A	1.07216	33	ENSG00000095951	HIVEP1	protein_coding	HIVEP zinc finger 1 [Source:HGNC Symbol;Acc:HGNC:4920]
STARD8	#N/A	#N/A	#N/A	#N/A	#N/A	#N/A	#N/A	#N/A	#N/A	0.886075	#N/A	#N/A	#N/A	1.64979	2.53064	2.48386	#N/A	1.17761	3.47934	0.910626	1.11857	1.08516	1.11249	0.945434	#N/A	#N/A	#N/A	#N/A	#N/A	#N/A	2.27208	#N/A	2.54014	2.00467	2.97146	1.32411	2.40389	2.66408	3.05413	2.92402	3.06862	2.96728	2.44407	2.13484	1.90897	3.05928	2.3781	2.3382	1.52542	2.25864	3.6537	#N/A	#N/A	#N/A	#N/A	#N/A	#N/A	#N/A	#N/A	#N/A	#N/A	1.55271	2.96671	33	ENSG00000130052	STARD8	protein_coding	StAR related lipid transfer domain containing 8 [Source:HGNC Symbol;Acc:HGNC:19161]
ATP2A3	#N/A	#N/A	#N/A	#N/A	#N/A	#N/A	0.819532	#N/A	#N/A	0.73714	#N/A	0.317324	#N/A	2.50551	3.38094	2.83079	#N/A	1.82548	0.350059	#N/A	0.387817	0.421755	1.20734	0.223175	#N/A	#N/A	1.98639	0.920644	#N/A	#N/A	1.8675	#N/A	1.56608	#N/A	5.27021	0.401879	4.27105	5.8849	4.24744	4.5977	5.75629	4.87661	4.78627	3.89631	3.81411	3.65701	3.80428	4.66298	#N/A	4.52678	4.56898	1.14248	#N/A	#N/A	#N/A	#N/A	#N/A	#N/A	#N/A	#N/A	#N/A	#N/A	#N/A	33	ENSG00000074370	ATP2A3	protein_coding	ATPase sarcoplasmic/endoplasmic reticulum Ca2+ transporting 3 [Source:HGNC Symbol;Acc:HGNC:813]
NDRG4	#N/A	#N/A	#N/A	#N/A	#N/A	#N/A	#N/A	#N/A	#N/A	0.584309	#N/A	#N/A	#N/A	2.37751	2.67569	2.84155	1.166	2.16193	#N/A	#N/A	#N/A	#N/A	2.8151	#N/A	#N/A	0.882861	3.92681	1.43671	2.67977	#N/A	1.98208	#N/A	1.65771	1.34189	6.64755	0.661021	4.50235	6.63251	4.77486	6.16122	7.26081	5.95593	5.33805	4.91837	4.65701	4.52522	4.52562	5.83635	1.31726	4.17813	5.99989	#N/A	#N/A	#N/A	#N/A	#N/A	#N/A	#N/A	#N/A	#N/A	#N/A	1.17601	0.792349	33	ENSG00000103034	NDRG4	protein_coding	NDRG family member 4 [Source:HGNC Symbol;Acc:HGNC:14466]
NALF1	#N/A	#N/A	#N/A	#N/A	#N/A	#N/A	#N/A	#N/A	#N/A	#N/A	#N/A	#N/A	#N/A	5.18661	4.83448	1.93268	#N/A	0.681905	0.328402	0.340371	0.405052	0.361537	0.621175	#N/A	#N/A	#N/A	#N/A	0.779247	0.75144	0.382901	3.24754	#N/A	1.89606	0.518014	7.59523	0.354743	3.28445	5.22332	3.54281	4.12526	6.46972	6.77182	4.10581	3.51767	3.99393	1.41314	4.9351	4.84985	0.761883	3.40805	6.55263	0.969231	#N/A	#N/A	#N/A	#N/A	#N/A	#N/A	#N/A	#N/A	#N/A	#N/A	#N/A	33	ENSG00000204442	NALF1	protein_coding	NALCN channel auxiliary factor 1 [Source:HGNC Symbol;Acc:HGNC:33877]
HLA-DRB1#196126	#N/A	#N/A	#N/A	#N/A	#N/A	#N/A	#N/A	#N/A	#N/A	#N/A	#N/A	#N/A	#N/A	5.27146	3.19013	5.42293	2.35929	5.83125	1.22187	0.559679	0.822815	0.820504	1.92982	#N/A	#N/A	#N/A	#N/A	#N/A	#N/A	#N/A	3.94773	#N/A	2.9038	1.39357	9.62584	1.64706	6.68227	10.1919	6.70582	6.58681	13.2703	8.7972	8.93787	6.04842	8.49884	6.23508	7.21347	10.1241	1.84358	10.0413	8.57322	2.35321	#N/A	#N/A	0.54754	0.170322	#N/A	#N/A	#N/A	#N/A	#N/A	#N/A	#N/A	33	ENSG00000196126	HLA-DRB1	protein_coding	major histocompatibility complex, class II, DR beta 1 [Source:HGNC Symbol;Acc:HGNC:4948]
PPP1R16B	#N/A	#N/A	#N/A	#N/A	#N/A	#N/A	#N/A	#N/A	#N/A	#N/A	#N/A	#N/A	#N/A	6.74162	3.0397	5.94782	0.66699	3.68868	0.736148	0.423333	0.478782	0.495399	1.35595	0.284164	#N/A	#N/A	0.954829	#N/A	#N/A	#N/A	3.69363	#N/A	2.15902	0.958572	5.69758	0.575875	3.23363	6.0954	2.88215	4.02636	6.29789	5.28509	4.68007	3.72637	3.27499	4.96108	4.11432	4.64552	1.45418	3.66655	5.77571	1.66872	#N/A	#N/A	#N/A	#N/A	#N/A	#N/A	#N/A	#N/A	#N/A	#N/A	#N/A	33	ENSG00000101445	PPP1R16B	protein_coding	protein phosphatase 1 regulatory subunit 16B [Source:HGNC Symbol;Acc:HGNC:15850]
KLF7	2.22051	#N/A	#N/A	#N/A	#N/A	#N/A	#N/A	#N/A	#N/A	1.42777	#N/A	0.710472	#N/A	#N/A	#N/A	#N/A	#N/A	0.405543	#N/A	#N/A	#N/A	#N/A	0.685857	#N/A	#N/A	1.61073	#N/A	#N/A	0.74014	1.54306	0.747833	0.631649	0.95048	0.971587	5.68474	4.04452	4.81218	5.6478	4.96805	5.60587	6.08471	5.45326	5.19073	5.28501	5.2422	4.71646	5.08231	5.5452	2.95735	4.93491	5.54636	#N/A	#N/A	#N/A	#N/A	#N/A	#N/A	#N/A	#N/A	#N/A	0.776672	2.17698	2.93901	32	ENSG00000118263	KLF7	protein_coding	Kruppel like factor 7 [Source:HGNC Symbol;Acc:HGNC:6350]
CACNA2D3	1.79639	3.49547	5.6883	3.24653	4.75077	4.4715	3.84145	3.04026	3.0756	#N/A	1.68784	#N/A	0.376675	2.23749	1.0432	0.949936	1.35117	1.87409	2.23702	3.3499	1.79158	1.75712	#N/A	1.2365	0.629595	#N/A	2.41798	1.77101	2.30627	1.19071	1.41206	1.58642	1.07389	0.897644	#N/A	#N/A	#N/A	#N/A	#N/A	#N/A	#N/A	#N/A	#N/A	#N/A	#N/A	#N/A	#N/A	#N/A	#N/A	#N/A	#N/A	#N/A	#N/A	#N/A	#N/A	#N/A	#N/A	#N/A	#N/A	#N/A	#N/A	3.32838	3.87456	32	ENSG00000157445	CACNA2D3	protein_coding	calcium voltage-gated channel auxiliary subunit alpha2delta 3 [Source:HGNC Symbol;Acc:HGNC:15460]
PITPNC1	1.28006	0.854367	#N/A	#N/A	#N/A	#N/A	#N/A	#N/A	#N/A	#N/A	#N/A	#N/A	#N/A	#N/A	#N/A	#N/A	0.871905	#N/A	#N/A	#N/A	0.654495	#N/A	#N/A	1.02211	#N/A	0.714728	1.41669	1.02385	0.564245	#N/A	#N/A	#N/A	#N/A	#N/A	6.22916	6.37453	4.09001	5.91101	4.15892	4.88464	6.31213	5.38762	4.93654	4.14362	4.46437	4.55154	4.55937	4.80295	3.26535	3.79657	5.52465	2.1054	#N/A	1.20744	2.21442	1.17394	#N/A	0.855477	#N/A	#N/A	1.74109	#N/A	#N/A	32	ENSG00000154217	PITPNC1	protein_coding	phosphatidylinositol transfer protein cytoplasmic 1 [Source:HGNC Symbol;Acc:HGNC:21045]
MYO9B	2.09785	#N/A	#N/A	#N/A	#N/A	#N/A	#N/A	#N/A	#N/A	0.991008	#N/A	#N/A	#N/A	0.809124	#N/A	0.497981	1.03235	1.03347	#N/A	1.26869	#N/A	0.873938	0.930561	1.07686	#N/A	#N/A	#N/A	#N/A	#N/A	#N/A	1.04713	1.19794	1.30144	1.14427	2.58479	3.01294	2.33343	2.79373	2.54409	2.52289	2.55714	2.27584	2.69148	2.61486	2.52495	3.1049	2.61789	2.77061	3.06458	2.59172	2.58504	#N/A	#N/A	#N/A	#N/A	#N/A	#N/A	#N/A	#N/A	#N/A	0.541683	#N/A	#N/A	32	ENSG00000099331	MYO9B	protein_coding	myosin IXB [Source:HGNC Symbol;Acc:HGNC:7609]
MLLT3	1.57845	1.80175	#N/A	#N/A	#N/A	0.618072	#N/A	#N/A	#N/A	0.460632	#N/A	#N/A	#N/A	0.418348	#N/A	0.649204	#N/A	#N/A	#N/A	0.882156	0.824878	0.784946	0.620606	#N/A	#N/A	0.956204	0.949972	1.17499	1.72142	3.68791	#N/A	#N/A	#N/A	#N/A	1.5578	1.05573	1.13159	1.49226	1.24835	1.30451	1.29051	1.225	1.04395	1.76327	1.27487	1.47631	1.09715	1.06074	0.836436	1.21351	1.50805	#N/A	#N/A	#N/A	#N/A	#N/A	#N/A	#N/A	#N/A	#N/A	#N/A	#N/A	#N/A	32	ENSG00000171843	MLLT3	protein_coding	MLLT3 super elongation complex subunit [Source:HGNC Symbol;Acc:HGNC:7136]
PCDH11X	0.294076	#N/A	0.794357	#N/A	0.615027	0.419409	0.41073	#N/A	0.489805	#N/A	0.279586	#N/A	#N/A	#N/A	1.24522	#N/A	#N/A	#N/A	0.306091	0.194168	0.260627	0.257625	#N/A	0.17242	#N/A	#N/A	#N/A	#N/A	0.400376	#N/A	0.56908	#N/A	0.74162	0.359817	3.17968	#N/A	0.835379	2.98388	1.27523	2.1139	2.54621	2.52921	1.64851	2.05468	2.42268	0.946467	1.37283	2.31219	#N/A	1.42305	1.89858	#N/A	#N/A	#N/A	#N/A	#N/A	#N/A	#N/A	#N/A	#N/A	#N/A	#N/A	#N/A	32	ENSG00000102290	PCDH11X	protein_coding	protocadherin 11 X-linked [Source:HGNC Symbol;Acc:HGNC:8656]
ATXN1	0.971693	0.858176	0.936874	0.826529	1.10348	1.67966	1.05624	0.967798	0.960914	#N/A	1.06686	#N/A	0.536394	1.6339	1.24019	1.41779	1.42109	1.62027	1.88802	2.71042	1.68073	2.1544	0.42913	1.87568	1.01785	#N/A	#N/A	#N/A	0.465511	#N/A	1.8715	1.59296	1.46504	0.771001	#N/A	#N/A	#N/A	#N/A	#N/A	#N/A	#N/A	#N/A	#N/A	#N/A	#N/A	#N/A	#N/A	#N/A	0.719889	#N/A	#N/A	0.254599	#N/A	#N/A	0.753171	#N/A	#N/A	0.698324	#N/A	#N/A	#N/A	#N/A	#N/A	32	ENSG00000124788	ATXN1	protein_coding	ataxin 1 [Source:HGNC Symbol;Acc:HGNC:10548]
A1BG	0.426853	#N/A	4.09137	3.81388	1.34103	1.25307	0.736948	2.75607	#N/A	3.41379	0.469033	#N/A	#N/A	#N/A	#N/A	#N/A	#N/A	0.986112	#N/A	#N/A	#N/A	#N/A	1.82597	#N/A	#N/A	0.518962	0.972649	1.13973	1.28488	#N/A	#N/A	#N/A	#N/A	#N/A	5.53819	0.513542	5.00245	4.68801	4.35991	4.64642	5.52296	5.92938	4.19192	4.02065	3.91021	3.5986	3.15155	4.33588	0.782519	3.41422	5.03857	#N/A	#N/A	#N/A	#N/A	#N/A	#N/A	#N/A	#N/A	#N/A	#N/A	#N/A	#N/A	32	ENSG00000121410	A1BG	protein_coding	alpha-1-B glycoprotein [Source:HGNC Symbol;Acc:HGNC:5]
GBGT1	0.489009	#N/A	3.66279	3.5701	1.89907	1.2483	0.745901	1.98914	0.627602	3.02466	0.47442	0.344326	#N/A	#N/A	1.56635	#N/A	#N/A	#N/A	#N/A	#N/A	#N/A	#N/A	#N/A	#N/A	#N/A	#N/A	#N/A	#N/A	#N/A	#N/A	0.867592	#N/A	#N/A	#N/A	8.97762	0.436365	6.25428	5.80788	4.56428	5.98368	9.21191	5.33438	7.0376	7.80777	5.7643	3.96291	5.77885	6.00238	0.693382	6.10642	8.05506	#N/A	#N/A	#N/A	#N/A	#N/A	#N/A	#N/A	#N/A	#N/A	#N/A	0.912329	0.608787	32	ENSG00000148288	GBGT1	protein_coding	globoside alpha-1,3-N-acetylgalactosaminyltransferase 1 (FORS blood group) [Source:HGNC Symbol;Acc:HGNC:20460]
BACH1	1.1357	#N/A	0.957498	1.02725	1.12641	1.3413	0.960091	0.843315	1.32524	#N/A	1.17457	#N/A	0.478325	1.18293	0.995516	1.32715	1.13487	1.22304	1.49896	1.62411	0.836552	1.72445	0.492894	1.6545	1.11702	#N/A	#N/A	#N/A	#N/A	#N/A	0.936473	0.789911	0.736158	#N/A	#N/A	#N/A	#N/A	#N/A	#N/A	#N/A	#N/A	#N/A	#N/A	#N/A	#N/A	#N/A	#N/A	#N/A	#N/A	#N/A	#N/A	0.896565	#N/A	#N/A	1.89953	0.932846	1.39575	1.48725	#N/A	1.12076	#N/A	#N/A	0.67414	32	ENSG00000156273	BACH1	protein_coding	BTB domain and CNC homolog 1 [Source:HGNC Symbol;Acc:HGNC:935]
RECK	1.44969	1.35223	#N/A	0.703588	#N/A	#N/A	#N/A	0.721915	#N/A	2.02078	1.21771	1.23738	#N/A	#N/A	#N/A	#N/A	#N/A	#N/A	#N/A	#N/A	#N/A	#N/A	#N/A	#N/A	#N/A	1.76434	1.14511	1.16561	1.05261	#N/A	#N/A	#N/A	#N/A	0.875785	5.47091	6.60952	5.17926	5.71889	7.1214	5.00922	5.52417	2.57891	7.16207	4.51386	5.02464	3.28444	5.96862	6.04054	1.46194	6.05965	4.31158	#N/A	#N/A	#N/A	#N/A	#N/A	#N/A	#N/A	#N/A	#N/A	0.77233	1.35775	1.92548	32	ENSG00000122707	RECK	protein_coding	reversion inducing cysteine rich protein with kazal motifs [Source:HGNC Symbol;Acc:HGNC:11345]
MAP1A	0.141714	#N/A	3.38553	0.53907	0.537087	0.326409	0.210375	0.676417	0.208047	1.91478	0.189485	0.110508	#N/A	#N/A	#N/A	#N/A	#N/A	#N/A	#N/A	#N/A	#N/A	#N/A	#N/A	#N/A	#N/A	0.145179	0.613756	#N/A	#N/A	#N/A	0.864365	#N/A	#N/A	#N/A	6.01755	0.140436	6.23703	6.54077	7.65329	5.58992	7.48628	0.811737	8.79302	0.635624	0.87577	0.565502	7.50902	6.57103	0.371526	7.09373	4.55357	#N/A	#N/A	#N/A	#N/A	#N/A	#N/A	#N/A	#N/A	#N/A	#N/A	0.254184	#N/A	32	ENSG00000166963	MAP1A	protein_coding	microtubule associated protein 1A [Source:HGNC Symbol;Acc:HGNC:6835]
INMT	0.820816	#N/A	#N/A	#N/A	#N/A	#N/A	#N/A	#N/A	#N/A	#N/A	#N/A	#N/A	#N/A	1.34252	1.4591	#N/A	#N/A	#N/A	#N/A	#N/A	#N/A	0.685582	1.26732	#N/A	#N/A	0.568423	3.19117	1.80758	1.92006	#N/A	1.87356	#N/A	2.35336	0.916683	9.48461	0.808014	9.60996	9.82839	6.93837	7.54444	10.6286	7.68593	10.2926	8.32344	7.62584	5.17359	10.1118	8.15985	1.36873	10.2209	10.0987	1.35414	#N/A	#N/A	#N/A	#N/A	#N/A	#N/A	#N/A	#N/A	#N/A	1.21252	0.834751	32	ENSG00000241644	INMT	protein_coding	indolethylamine N-methyltransferase [Source:HGNC Symbol;Acc:HGNC:6069]
CAP1	1.49922	#N/A	#N/A	#N/A	#N/A	#N/A	#N/A	#N/A	#N/A	0.854937	#N/A	#N/A	#N/A	0.966073	0.612657	1.02157	0.741274	1.20029	1.10621	1.13267	1.53727	1.03227	1.00963	#N/A	#N/A	#N/A	#N/A	#N/A	#N/A	#N/A	1.1834	#N/A	1.02817	0.763089	1.31285	1.65398	1.5445	1.13179	1.2885	1.24212	1.31157	1.5155	1.00678	0.997762	1.11006	1.48376	0.999906	1.21113	1.2926	0.955675	1.35912	#N/A	#N/A	#N/A	#N/A	#N/A	#N/A	#N/A	#N/A	#N/A	#N/A	#N/A	#N/A	32	ENSG00000131236	CAP1	protein_coding	cyclase associated actin cytoskeleton regulatory protein 1 [Source:HGNC Symbol;Acc:HGNC:20040]
TMOD2	2.03892	1.45006	#N/A	1.04898	1.11956	1.16518	#N/A	#N/A	#N/A	1.47673	1.35918	#N/A	#N/A	#N/A	#N/A	#N/A	#N/A	#N/A	#N/A	#N/A	#N/A	#N/A	#N/A	#N/A	#N/A	1.59296	#N/A	#N/A	0.811082	#N/A	0.912067	1.02725	0.708838	#N/A	3.25184	4.04194	2.88881	2.76053	2.69705	3.19232	3.16744	3.14968	2.34886	2.49298	2.32583	2.96503	2.20027	2.4254	2.23457	2.08025	2.91549	#N/A	#N/A	#N/A	#N/A	#N/A	#N/A	#N/A	#N/A	#N/A	0.837916	1.50177	1.67751	32	ENSG00000128872	TMOD2	protein_coding	tropomodulin 2 [Source:HGNC Symbol;Acc:HGNC:11872]
MYLIP	1.24579	2.4074	3.12127	2.46277	3.06845	2.78032	2.42134	1.82394	2.51439	#N/A	2.28816	#N/A	0.741967	1.0244	1.28723	1.03631	1.72353	1.50357	0.937524	1.34991	1.34487	1.16034	0.52341	1.26907	#N/A	#N/A	0.512546	1.02194	1.77498	#N/A	1.56195	1.24809	1.22992	0.776562	#N/A	#N/A	#N/A	#N/A	#N/A	#N/A	#N/A	#N/A	#N/A	#N/A	#N/A	#N/A	#N/A	#N/A	0.657639	#N/A	#N/A	#N/A	#N/A	#N/A	#N/A	#N/A	#N/A	#N/A	#N/A	#N/A	#N/A	2.38555	1.61502	32	ENSG00000007944	MYLIP	protein_coding	myosin regulatory light chain interacting protein [Source:HGNC Symbol;Acc:HGNC:21155]
PRKG1-AS1	1.63731	1.25556	5.61402	2.94964	3.20345	5.88994	2.64351	2.67148	4.20271	#N/A	4.17756	1.43882	0.907216	2.04472	2.18941	1.08403	1.51328	1.46101	1.36479	1.08982	2.85685	1.41862	#N/A	2.02674	#N/A	#N/A	7.03173	5.70651	4.15948	#N/A	3.7639	2.16264	4.04119	3.16028	#N/A	#N/A	#N/A	#N/A	#N/A	#N/A	#N/A	#N/A	#N/A	#N/A	#N/A	#N/A	#N/A	#N/A	#N/A	0.709632	#N/A	#N/A	#N/A	#N/A	#N/A	#N/A	#N/A	#N/A	#N/A	#N/A	#N/A	4.25317	4.52989	32	ENSG00000236671	PRKG1-AS1	lncRNA	PRKG1 antisense RNA 1 [Source:HGNC Symbol;Acc:HGNC:45029]
DAB1	0.996504	2.69981	2.89731	1.79789	2.97848	3.15551	2.31719	1.76474	2.54435	#N/A	1.40394	#N/A	#N/A	0.997285	0.992126	0.992025	0.625156	1.19993	1.27025	1.85404	1.25907	1.17676	0.513855	1.24587	0.818203	0.877267	2.68047	2.57034	3.18376	#N/A	0.457434	1.29892	#N/A	0.569999	#N/A	#N/A	#N/A	#N/A	#N/A	#N/A	#N/A	#N/A	#N/A	#N/A	#N/A	#N/A	#N/A	#N/A	1.7862	#N/A	#N/A	#N/A	#N/A	#N/A	#N/A	#N/A	#N/A	#N/A	#N/A	#N/A	#N/A	2.3865	2.52327	32	ENSG00000173406	DAB1	protein_coding	DAB adaptor protein 1 [Source:HGNC Symbol;Acc:HGNC:2661]
CTPS1	1.35919	#N/A	1.35165	#N/A	#N/A	#N/A	#N/A	0.678432	1.74796	0.968997	0.723806	#N/A	#N/A	1.07877	#N/A	0.854322	#N/A	1.16244	#N/A	#N/A	#N/A	0.911216	0.910859	#N/A	#N/A	#N/A	#N/A	0.885783	#N/A	#N/A	#N/A	#N/A	#N/A	#N/A	0.944519	#N/A	1.28735	0.913464	0.840647	0.787312	0.831657	0.789514	0.990716	1.24217	1.07136	1.04815	0.938888	0.976132	0.949744	0.918481	0.945291	1.11181	#N/A	#N/A	0.571647	0.19027	#N/A	#N/A	#N/A	#N/A	1.19163	#N/A	#N/A	32	ENSG00000171793	CTPS1	protein_coding	CTP synthase 1 [Source:HGNC Symbol;Acc:HGNC:2519]
ST8SIA6	0.12069	#N/A	#N/A	#N/A	#N/A	#N/A	#N/A	#N/A	#N/A	#N/A	#N/A	#N/A	#N/A	2.95199	0.396739	0.335018	#N/A	0.264158	#N/A	0.11936	0.146072	0.129116	0.537077	0.083899	#N/A	#N/A	0.559562	#N/A	0.311123	#N/A	1.36723	#N/A	0.388064	#N/A	2.88914	0.133029	1.62485	3.62675	2.31078	3.19394	4.77395	0.777096	2.19393	1.41874	2.06058	0.568106	1.60277	2.33178	#N/A	2.12113	3.07795	0.852017	#N/A	#N/A	#N/A	0.0299284	#N/A	#N/A	#N/A	#N/A	#N/A	#N/A	#N/A	32	ENSG00000148488	ST8SIA6	protein_coding	ST8 alpha-N-acetyl-neuraminide alpha-2,8-sialyltransferase 6 [Source:HGNC Symbol;Acc:HGNC:23317]
ALOX12-AS1	1.09712	#N/A	0.966174	0.952769	1.34129	1.19671	1.31871	0.791974	1.57297	0.77613	1.25282	#N/A	#N/A	#N/A	0.608618	#N/A	#N/A	#N/A	#N/A	#N/A	#N/A	#N/A	#N/A	#N/A	#N/A	1.05439	1.00262	1.30915	1.42159	#N/A	#N/A	#N/A	#N/A	#N/A	0.823105	#N/A	0.686808	0.891585	0.799246	0.678133	0.715071	0.525573	0.875717	0.977037	1.01473	1.01768	0.933122	0.975681	1.40218	0.843662	0.679046	#N/A	#N/A	#N/A	#N/A	#N/A	#N/A	#N/A	#N/A	#N/A	#N/A	0.847683	#N/A	32	ENSG00000215067	ALOX12-AS1	lncRNA	ALOX12 antisense RNA 1 [Source:HGNC Symbol;Acc:HGNC:51342]
CAPZB	0.72742	#N/A	#N/A	#N/A	#N/A	#N/A	#N/A	#N/A	0.616183	#N/A	#N/A	#N/A	#N/A	1.02418	0.381203	0.739479	0.539865	1.22844	1.04965	1.1593	0.969602	1.4711	1.06117	1.34166	#N/A	#N/A	#N/A	#N/A	#N/A	#N/A	0.756021	#N/A	0.85307	0.722152	0.476225	#N/A	0.491377	0.477892	0.488946	0.397122	0.460307	0.678425	0.35435	0.393165	0.453638	0.611114	0.453011	0.472955	1.1835	0.349091	0.524827	#N/A	#N/A	#N/A	#N/A	#N/A	#N/A	#N/A	#N/A	#N/A	#N/A	#N/A	#N/A	32	ENSG00000077549	CAPZB	protein_coding	capping actin protein of muscle Z-line subunit beta [Source:HGNC Symbol;Acc:HGNC:1491]
MYL12B	0.723478	#N/A	#N/A	#N/A	#N/A	#N/A	#N/A	#N/A	#N/A	0.961499	#N/A	#N/A	#N/A	1.6965	1.08795	1.16693	#N/A	1.25384	0.971913	#N/A	0.855648	1.03001	1.60132	0.511275	#N/A	#N/A	1.5469	#N/A	#N/A	#N/A	2.03041	#N/A	1.52831	1.00334	8.32576	2.23964	6.70716	8.42763	5.16769	6.81702	7.81032	5.2308	8.72895	6.41648	6.81609	5.55327	8.36452	9.31307	1.50756	8.24276	6.46601	#N/A	#N/A	#N/A	#N/A	#N/A	#N/A	#N/A	#N/A	#N/A	#N/A	#N/A	#N/A	32	ENSG00000118680	MYL12B	protein_coding	myosin light chain 12B [Source:HGNC Symbol;Acc:HGNC:29827]
ZNF385D-AS1	0.241746	#N/A	#N/A	1.02915	0.857792	#N/A	#N/A	#N/A	#N/A	2.01636	0.316063	#N/A	#N/A	#N/A	0.750947	#N/A	#N/A	#N/A	#N/A	#N/A	#N/A	#N/A	#N/A	#N/A	#N/A	0.347916	0.798762	0.587659	0.497025	#N/A	1.8629	#N/A	0.672208	0.376501	6.25398	0.216583	5.41478	4.89824	6.40138	6.08915	5.50855	4.11644	6.92776	4.4843	5.12341	1.61719	6.64261	5.3439	0.507906	7.58968	6.78964	#N/A	#N/A	#N/A	#N/A	#N/A	#N/A	#N/A	#N/A	#N/A	#N/A	0.429038	0.369586	32	ENSG00000225542	ZNF385D-AS1	lncRNA	ZNF385D antisense RNA 1 [Source:HGNC Symbol;Acc:HGNC:41136]
GNAI2	1.11235	#N/A	#N/A	#N/A	#N/A	#N/A	#N/A	#N/A	#N/A	1.28076	#N/A	#N/A	#N/A	0.996428	1.01773	0.826794	#N/A	1.59137	0.921131	1.6811	#N/A	1.31794	1.32257	1.55085	#N/A	1.08963	#N/A	#N/A	#N/A	#N/A	1.80819	#N/A	1.50178	1.24667	9.34768	6.99879	7.97853	9.70555	6.22791	6.51145	11.1487	7.91982	8.86595	5.25268	7.21732	6.1874	7.6303	7.64309	1.18801	7.10405	7.9894	#N/A	#N/A	#N/A	#N/A	#N/A	#N/A	#N/A	#N/A	#N/A	#N/A	#N/A	#N/A	32	ENSG00000114353	GNAI2	protein_coding	G protein subunit alpha i2 [Source:HGNC Symbol;Acc:HGNC:4385]
#286811	0.410824	#N/A	#N/A	#N/A	#N/A	#N/A	#N/A	#N/A	#N/A	#N/A	#N/A	#N/A	#N/A	2.98746	2.00063	1.37753	#N/A	1.3684	0.376577	0.312243	#N/A	0.333329	1.96759	#N/A	#N/A	0.363397	1.32961	0.81139	0.753117	#N/A	#N/A	#N/A	#N/A	0.572645	4.64308	0.376563	3.63643	4.90581	4.08146	3.86395	5.08926	3.67237	5.22118	#N/A	3.16656	1.32658	3.62007	4.51868	#N/A	4.03151	4.66735	2.56502	#N/A	#N/A	#N/A	0.0671723	#N/A	#N/A	#N/A	#N/A	#N/A	0.599907	#N/A	32	ENSG00000286811		lncRNA	novel transcript
LINC02694	0.850271	0.564339	1.47189	1.28809	1.72865	1.77096	1.41451	1.22788	#N/A	#N/A	0.615215	#N/A	0.969219	5.24054	5.30566	5.15707	#N/A	3.95163	0.815576	0.493547	0.679131	#N/A	1.36554	0.447269	#N/A	#N/A	2.5783	1.36713	1.68601	#N/A	2.18784	#N/A	1.40738	1.24412	#N/A	#N/A	#N/A	#N/A	1.29352	#N/A	#N/A	#N/A	2.30492	1.29597	2.34534	#N/A	1.95177	#N/A	#N/A	3.04604	#N/A	2.54445	#N/A	#N/A	#N/A	#N/A	#N/A	#N/A	#N/A	#N/A	#N/A	#N/A	#N/A	32	ENSG00000175779	LINC02694	lncRNA	long intergenic non-protein coding RNA 2694 [Source:HGNC Symbol;Acc:HGNC:33796]
ABCC9	0.613668	3.00574	4.98335	2.81764	5.00542	3.53313	3.84627	2.66058	2.12055	#N/A	3.05341	0.642396	#N/A	4.2176	2.99557	1.99933	2.01623	5.07816	3.6306	2.71502	3.31245	2.87121	1.10407	2.55471	#N/A	#N/A	3.56791	3.26157	3.95781	2.78568	2.43246	0.844044	1.8512	0.810661	#N/A	#N/A	#N/A	#N/A	#N/A	#N/A	#N/A	#N/A	#N/A	#N/A	#N/A	#N/A	#N/A	#N/A	#N/A	#N/A	#N/A	#N/A	#N/A	#N/A	#N/A	#N/A	#N/A	#N/A	#N/A	#N/A	#N/A	4.17716	5.51209	32	ENSG00000069431	ABCC9	protein_coding	ATP binding cassette subfamily C member 9 [Source:HGNC Symbol;Acc:HGNC:60]
SOX4	0.882221	#N/A	#N/A	#N/A	#N/A	#N/A	#N/A	#N/A	#N/A	0.988916	1.41918	#N/A	#N/A	1.75189	#N/A	1.43761	#N/A	1.12068	1.40779	#N/A	#N/A	1.05102	1.23753	1.97681	#N/A	2.21334	4.15322	1.3168	1.10171	#N/A	#N/A	#N/A	#N/A	#N/A	5.51032	3.20016	4.02418	5.71412	3.51063	5.09048	5.60783	6.51329	3.1302	2.99487	2.79327	3.45248	2.37169	3.62381	#N/A	2.44689	4.69393	#N/A	#N/A	#N/A	#N/A	#N/A	#N/A	#N/A	#N/A	#N/A	#N/A	4.11869	2.16722	32	ENSG00000124766	SOX4	protein_coding	SRY-box transcription factor 4 [Source:HGNC Symbol;Acc:HGNC:11200]
TOP1MT	0.593885	#N/A	0.996106	1.25631	#N/A	#N/A	#N/A	0.949769	0.46632	1.42758	#N/A	0.337333	#N/A	0.917558	0.774162	#N/A	#N/A	1.12302	#N/A	#N/A	0.47947	#N/A	0.901974	#N/A	#N/A	#N/A	0.958987	#N/A	1.12435	#N/A	#N/A	#N/A	#N/A	0.587245	0.744369	0.422697	#N/A	1.01922	1.07175	1.11331	0.983751	0.861653	1.03207	2.01745	0.896527	#N/A	0.79616	1.10971	0.993913	1.01459	0.944213	#N/A	#N/A	#N/A	#N/A	#N/A	#N/A	#N/A	0.118214	#N/A	#N/A	#N/A	0.641012	32	ENSG00000184428	TOP1MT	protein_coding	DNA topoisomerase I mitochondrial [Source:HGNC Symbol;Acc:HGNC:29787]
MTMR11	0.292614	#N/A	2.17401	#N/A	1.52892	1.06538	#N/A	1.82273	0.584812	2.40898	0.45652	#N/A	#N/A	#N/A	#N/A	#N/A	#N/A	#N/A	#N/A	#N/A	#N/A	#N/A	#N/A	#N/A	#N/A	0.356681	1.66096	0.789262	#N/A	#N/A	4.11792	0.285199	1.48299	0.54329	3.17646	0.308559	3.93666	3.29943	4.13261	3.70925	3.48499	3.11954	4.87924	5.31973	4.07787	2.73481	3.78251	4.32899	#N/A	5.17718	3.42982	#N/A	#N/A	#N/A	#N/A	#N/A	#N/A	#N/A	#N/A	#N/A	#N/A	0.696842	#N/A	32	ENSG00000014914	MTMR11	protein_coding	myotubularin related protein 11 [Source:HGNC Symbol;Acc:HGNC:24307]
JCAD	0.253332	#N/A	#N/A	#N/A	#N/A	#N/A	#N/A	#N/A	#N/A	#N/A	#N/A	#N/A	#N/A	7.3549	4.14308	2.79802	#N/A	0.521147	#N/A	#N/A	0.30613	0.264107	0.91572	#N/A	#N/A	#N/A	1.14757	0.6616	0.766021	#N/A	3.30756	#N/A	0.598469	0.416206	5.34384	0.34133	4.16204	7.85081	4.32005	4.77634	7.37799	5.7969	7.01238	3.55872	5.25001	1.80332	7.39604	7.08604	#N/A	6.61581	6.19802	1.08712	#N/A	#N/A	#N/A	#N/A	#N/A	#N/A	#N/A	#N/A	#N/A	0.687615	#N/A	32	ENSG00000165757	JCAD	protein_coding	junctional cadherin 5 associated [Source:HGNC Symbol;Acc:HGNC:29283]
MED14	0.847166	#N/A	1.42818	1.09259	1.42366	1.64101	1.22032	0.835388	1.73767	#N/A	1.11281	#N/A	0.64327	1.49399	1.01916	1.08626	0.959139	1.75954	1.43527	3.14581	1.93312	2.84032	#N/A	1.14401	#N/A	#N/A	0.983699	1.08946	0.80436	#N/A	0.775772	0.716679	0.68144	#N/A	#N/A	#N/A	#N/A	#N/A	#N/A	#N/A	#N/A	#N/A	#N/A	#N/A	#N/A	#N/A	#N/A	#N/A	#N/A	#N/A	#N/A	0.573929	#N/A	#N/A	0.923757	#N/A	#N/A	1.00921	0.811524	#N/A	#N/A	1.34388	1.03109	32	ENSG00000180182	MED14	protein_coding	mediator complex subunit 14 [Source:HGNC Symbol;Acc:HGNC:2370]
LRRC36	0.291439	#N/A	#N/A	#N/A	#N/A	#N/A	0.449416	1.15848	0.321356	1.92713	#N/A	#N/A	#N/A	1.79602	#N/A	#N/A	#N/A	0.670145	#N/A	#N/A	#N/A	#N/A	1.09876	#N/A	#N/A	0.25847	#N/A	0.611014	0.624048	#N/A	2.64727	#N/A	0.7992	0.44174	4.96427	0.418204	3.13741	3.79891	3.71737	3.42537	4.12438	3.52046	4.19795	3.50169	2.74374	0.792538	3.05689	4.16195	0.597335	3.60491	3.77497	#N/A	#N/A	#N/A	#N/A	#N/A	#N/A	#N/A	#N/A	#N/A	#N/A	0.593269	#N/A	32	ENSG00000159708	LRRC36	protein_coding	leucine rich repeat containing 36 [Source:HGNC Symbol;Acc:HGNC:25615]
LINC02147	0.252787	#N/A	0.836677	0.93192	0.710712	#N/A	#N/A	#N/A	#N/A	#N/A	#N/A	#N/A	#N/A	3.34808	1.85714	#N/A	#N/A	0.615388	0.177816	#N/A	0.224292	0.231299	#N/A	0.0645664	#N/A	#N/A	1.20783	#N/A	#N/A	#N/A	1.94087	#N/A	0.390997	0.301527	6.42298	#N/A	5.06025	6.32941	4.66878	5.43877	6.86193	0.673257	4.52986	3.95806	4.67677	0.770134	5.07954	6.88893	#N/A	4.69822	6.17857	2.04329	#N/A	#N/A	#N/A	#N/A	#N/A	#N/A	#N/A	#N/A	#N/A	0.410756	#N/A	32	ENSG00000249797	LINC02147	lncRNA	long intergenic non-protein coding RNA 2147 [Source:HGNC Symbol;Acc:HGNC:53007]
SMC5-DT	1.06184	1.51235	2.87255	2.47168	1.83324	2.87139	2.16669	1.73418	1.88487	1.07817	1.12487	#N/A	1.05589	#N/A	#N/A	#N/A	#N/A	#N/A	#N/A	#N/A	#N/A	#N/A	#N/A	#N/A	#N/A	#N/A	#N/A	#N/A	1.02182	#N/A	#N/A	#N/A	0.990695	#N/A	1.25796	1.18629	1.03497	1.4599	1.62722	1.35079	1.13893	0.852013	1.47908	1.54584	1.52239	1.15378	1.17992	1.24618	#N/A	1.52253	1.13383	#N/A	#N/A	#N/A	#N/A	#N/A	#N/A	#N/A	#N/A	#N/A	#N/A	4.22565	1.64231	32	ENSG00000268364	SMC5-DT	lncRNA	SMC5 divergent transcript [Source:HGNC Symbol;Acc:HGNC:48718]
PIK3CD	0.758384	#N/A	0.968279	0.954674	0.747403	#N/A	1.21503	#N/A	#N/A	1.57361	0.807666	0.62784	#N/A	1.31628	#N/A	1.35057	0.713789	1.73839	0.846322	0.612878	#N/A	#N/A	1.09461	#N/A	#N/A	#N/A	#N/A	#N/A	#N/A	#N/A	0.760143	#N/A	#N/A	#N/A	5.23572	0.671333	2.84372	5.11974	3.20024	3.96479	5.63282	6.00466	3.74453	4.49572	3.23058	3.01851	3.7722	4.42629	#N/A	3.24396	5.80656	#N/A	#N/A	#N/A	#N/A	#N/A	#N/A	#N/A	#N/A	#N/A	#N/A	#N/A	#N/A	32	ENSG00000171608	PIK3CD	protein_coding	phosphatidylinositol-4,5-bisphosphate 3-kinase catalytic subunit delta [Source:HGNC Symbol;Acc:HGNC:8977]
NSUN7	0.901408	0.676034	0.720294	#N/A	#N/A	#N/A	#N/A	#N/A	#N/A	1.51874	#N/A	0.626255	#N/A	0.757424	1.69145	1.02164	#N/A	1.609	#N/A	0.683451	1.01133	#N/A	1.02653	#N/A	#N/A	#N/A	#N/A	#N/A	1.18688	#N/A	#N/A	#N/A	#N/A	#N/A	2.9257	1.37456	3.29475	2.9509	3.62229	3.15304	2.37301	1.09153	3.64778	4.48514	4.4181	1.24276	3.14219	2.82076	#N/A	3.50894	2.56275	#N/A	#N/A	0.280862	#N/A	#N/A	#N/A	#N/A	#N/A	#N/A	#N/A	3.60895	1.82877	32	ENSG00000179299	NSUN7	protein_coding	NOP2/Sun RNA methyltransferase family member 7 [Source:HGNC Symbol;Acc:HGNC:25857]
COL4A2	#N/A	4.95318	#N/A	0.853792	#N/A	#N/A	#N/A	#N/A	#N/A	1.4575	#N/A	#N/A	#N/A	#N/A	0.575963	#N/A	#N/A	#N/A	#N/A	#N/A	#N/A	#N/A	#N/A	#N/A	#N/A	3.52607	4.60418	3.78087	5.01184	3.21587	1.26103	0.484671	1.45823	1.89188	8.36311	6.67246	7.84213	8.84402	6.79266	6.76981	9.17927	7.2708	8.16496	6.61778	7.27296	6.82705	7.47733	8.3629	4.08986	7.42361	7.27603	#N/A	#N/A	#N/A	#N/A	#N/A	#N/A	#N/A	#N/A	#N/A	#N/A	5.38817	5.05948	32	ENSG00000134871	COL4A2	protein_coding	collagen type IV alpha 2 chain [Source:HGNC Symbol;Acc:HGNC:2203]
RBFOX2#100320	#N/A	3.56751	0.577154	#N/A	0.611641	1.24019	0.688809	#N/A	0.835484	#N/A	0.788082	#N/A	0.508954	0.522685	0.456867	0.419638	#N/A	0.559679	0.511111	1.74747	0.598271	0.7702	#N/A	0.771972	0.434679	#N/A	3.0976	3.49276	3.86684	3.60324	0.266171	#N/A	#N/A	#N/A	#N/A	#N/A	#N/A	#N/A	#N/A	#N/A	#N/A	#N/A	#N/A	#N/A	#N/A	#N/A	#N/A	#N/A	#N/A	#N/A	#N/A	0.71535	#N/A	0.520895	1.05057	0.823408	1.16064	1.21729	0.575276	#N/A	#N/A	3.97574	4.34813	32	ENSG00000100320	RBFOX2	protein_coding	RNA binding fox-1 homolog 2 [Source:HGNC Symbol;Acc:HGNC:9906]
CALCRL-AS1	#N/A	4.34159	#N/A	0.813454	0.683963	0.799692	#N/A	#N/A	0.69444	0.674401	1.65447	1.41593	#N/A	#N/A	#N/A	#N/A	#N/A	#N/A	#N/A	#N/A	#N/A	#N/A	#N/A	#N/A	#N/A	2.51642	1.4878	2.50417	2.36413	2.58038	#N/A	#N/A	#N/A	#N/A	1.99423	2.21433	2.40816	1.85945	2.55923	1.88086	1.35737	1.08151	2.5549	2.22985	2.81324	1.39637	2.13056	1.63531	1.3598	2.715	1.41362	#N/A	#N/A	#N/A	#N/A	#N/A	#N/A	#N/A	#N/A	#N/A	#N/A	4.5411	5.04896	32	ENSG00000224063	CALCRL-AS1	lncRNA	CALCRL and TFPI antisense RNA 1 [Source:HGNC Symbol;Acc:HGNC:55863]
TNS2	#N/A	6.05685	#N/A	#N/A	#N/A	#N/A	#N/A	#N/A	#N/A	0.94779	0.770564	1.12498	#N/A	#N/A	#N/A	#N/A	#N/A	#N/A	#N/A	#N/A	#N/A	#N/A	#N/A	#N/A	#N/A	1.99693	2.99682	3.41772	4.77614	3.1589	0.798591	0.852181	1.03854	1.24594	1.75757	2.28768	2.32248	2.18155	2.12832	2.31219	1.9653	1.5915	2.00845	1.94225	1.93456	1.99408	1.60089	1.84446	2.73543	1.67125	2.37139	#N/A	#N/A	#N/A	#N/A	#N/A	#N/A	#N/A	#N/A	#N/A	#N/A	3.51079	4.2474	32	ENSG00000111077	TNS2	protein_coding	tensin 2 [Source:HGNC Symbol;Acc:HGNC:19737]
ATP1A2	#N/A	5.36725	6.89902	3.49296	4.18318	3.99799	3.71725	2.52008	1.45741	#N/A	#N/A	#N/A	#N/A	6.22974	3.85702	5.5487	1.87971	6.92738	3.55569	5.73279	4.95836	3.64904	#N/A	4.07293	3.70495	#N/A	4.26061	4.5763	4.5322	3.03462	0.966874	#N/A	#N/A	#N/A	#N/A	#N/A	#N/A	#N/A	#N/A	#N/A	#N/A	#N/A	#N/A	#N/A	#N/A	#N/A	#N/A	#N/A	#N/A	#N/A	#N/A	2.46125	#N/A	0.994146	1.97514	0.796654	#N/A	3.2947	1.32923	#N/A	#N/A	5.92161	4.92288	32	ENSG00000018625	ATP1A2	protein_coding	ATPase Na+/K+ transporting subunit alpha 2 [Source:HGNC Symbol;Acc:HGNC:800]
PRSS23-AS1	#N/A	3.43812	#N/A	#N/A	#N/A	#N/A	#N/A	#N/A	#N/A	0.676238	#N/A	#N/A	#N/A	#N/A	0.778759	#N/A	0.907124	#N/A	#N/A	#N/A	#N/A	#N/A	#N/A	#N/A	#N/A	2.33619	4.0195	3.52352	3.95782	1.53893	0.960167	1.0803	1.12682	1.44382	1.61366	1.68556	1.73304	1.56033	1.56075	1.64523	1.52573	1.47069	1.18344	1.61764	1.3553	1.27302	0.996039	1.21263	1.1045	1.52386	1.95202	#N/A	#N/A	#N/A	#N/A	#N/A	#N/A	#N/A	#N/A	#N/A	#N/A	5.0235	4.74694	32	ENSG00000255471	PRSS23-AS1	lncRNA	PRSS23 antisense RNA 1 [Source:HGNC Symbol;Acc:HGNC:56071]
HIVEP3	#N/A	2.58442	#N/A	0.815524	0.509088	0.51379	#N/A	1.50477	#N/A	#N/A	#N/A	#N/A	0.407594	0.638337	1.59058	0.826132	0.853061	0.833014	0.723088	1.30131	1.32468	0.666653	0.532344	1.08084	#N/A	#N/A	0.969673	0.636882	#N/A	0.999312	#N/A	0.800984	#N/A	0.559376	#N/A	#N/A	#N/A	#N/A	0.359086	#N/A	#N/A	#N/A	0.516341	0.324325	0.611225	#N/A	0.508788	#N/A	0.904929	0.794182	#N/A	0.318689	#N/A	0.947145	0.948447	#N/A	#N/A	#N/A	#N/A	#N/A	#N/A	#N/A	#N/A	32	ENSG00000127124	HIVEP3	protein_coding	HIVEP zinc finger 3 [Source:HGNC Symbol;Acc:HGNC:13561]
SNHG14	#N/A	1.51424	1.00129	0.850941	1.05608	1.61533	1.17508	0.789831	1.61171	#N/A	1.09369	#N/A	0.612082	0.455032	0.592191	0.620236	0.501336	0.438895	#N/A	1.64516	0.845574	0.578466	#N/A	#N/A	0.818281	#N/A	1.30737	1.50186	1.66736	#N/A	#N/A	#N/A	#N/A	#N/A	#N/A	#N/A	#N/A	#N/A	#N/A	#N/A	#N/A	#N/A	#N/A	#N/A	#N/A	#N/A	#N/A	#N/A	#N/A	#N/A	#N/A	0.847204	#N/A	0.5123	1.32208	0.797207	1.22425	1.49886	0.855819	1.23899	#N/A	1.02653	1.3219	32	ENSG00000224078	SNHG14	lncRNA	small nucleolar RNA host gene 14 [Source:HGNC Symbol;Acc:HGNC:37462]
LRP1	#N/A	2.66949	5.18674	2.73404	6.34385	3.82664	2.87145	2.49161	3.41871	2.66733	3.48186	0.834605	#N/A	#N/A	#N/A	#N/A	#N/A	#N/A	#N/A	#N/A	#N/A	#N/A	#N/A	#N/A	#N/A	1.17578	#N/A	#N/A	#N/A	2.52815	#N/A	#N/A	#N/A	#N/A	9.21429	5.70053	7.37542	9.61246	6.80829	7.23027	9.91665	6.57551	9.99121	8.37767	6.88256	7.11016	8.48615	12.979	1.41531	8.01064	7.33114	#N/A	#N/A	#N/A	#N/A	#N/A	#N/A	#N/A	#N/A	#N/A	#N/A	3.91134	3.38343	32	ENSG00000123384	LRP1	protein_coding	LDL receptor related protein 1 [Source:HGNC Symbol;Acc:HGNC:6692]
OSBPL1A	#N/A	1.67504	#N/A	0.743815	#N/A	#N/A	#N/A	#N/A	#N/A	#N/A	#N/A	#N/A	#N/A	1.71768	1.53117	1.0135	0.800211	1.80798	1.4042	2.88662	1.72555	2.31344	0.958748	2.28823	0.855713	1.04875	#N/A	#N/A	1.25509	#N/A	1.47449	1.07889	1.07687	0.883581	#N/A	#N/A	0.52597	#N/A	0.51994	0.423109	#N/A	#N/A	#N/A	#N/A	#N/A	#N/A	#N/A	#N/A	0.674132	0.33944	0.53486	0.536763	#N/A	#N/A	0.467327	0.730705	#N/A	1.14046	#N/A	#N/A	#N/A	3.43584	2.85255	32	ENSG00000141447	OSBPL1A	protein_coding	oxysterol binding protein like 1A [Source:HGNC Symbol;Acc:HGNC:16398]
MEF2C-AS1	#N/A	1.62634	1.13784	0.890439	1.17023	2.00844	1.01094	0.471632	0.923114	#N/A	#N/A	#N/A	#N/A	6.9283	3.99901	4.2633	2.81501	5.2275	4.55607	5.28714	6.198	4.20503	#N/A	3.95565	1.6811	#N/A	0.938847	0.911419	1.63518	3.16632	2.03394	0.721915	1.01095	#N/A	#N/A	#N/A	#N/A	#N/A	#N/A	#N/A	#N/A	#N/A	#N/A	#N/A	#N/A	#N/A	#N/A	#N/A	#N/A	#N/A	#N/A	0.61856	#N/A	#N/A	1.22304	#N/A	#N/A	1.26178	#N/A	1.26583	#N/A	3.65355	3.9105	32	ENSG00000248309	MEF2C-AS1	lncRNA	MEF2C antisense RNA 1 [Source:HGNC Symbol;Acc:HGNC:48908]
BMPR2	#N/A	1.34919	#N/A	#N/A	#N/A	#N/A	#N/A	#N/A	#N/A	#N/A	#N/A	#N/A	#N/A	0.389141	#N/A	#N/A	#N/A	0.659908	#N/A	1.07534	#N/A	#N/A	0.489015	0.794395	#N/A	0.529293	0.779832	0.928082	0.72291	1.26764	0.621796	#N/A	0.685601	#N/A	0.395888	0.818169	0.346211	0.467795	0.473332	0.397483	0.377058	0.72014	0.396277	0.473385	0.431991	0.664424	0.470858	0.520668	0.858491	0.55426	0.268151	#N/A	#N/A	#N/A	#N/A	#N/A	#N/A	#N/A	#N/A	#N/A	#N/A	1.70931	1.08893	32	ENSG00000204217	BMPR2	protein_coding	bone morphogenetic protein receptor type 2 [Source:HGNC Symbol;Acc:HGNC:1078]
KAZN	#N/A	1.9894	#N/A	1.17286	#N/A	0.793889	#N/A	0.711423	#N/A	0.398902	#N/A	#N/A	#N/A	#N/A	#N/A	#N/A	#N/A	#N/A	#N/A	#N/A	#N/A	#N/A	#N/A	#N/A	#N/A	0.963302	2.47182	1.83145	2.56548	#N/A	#N/A	#N/A	#N/A	#N/A	1.67226	1.01579	1.24161	1.87294	1.92737	1.51418	1.62271	1.62134	1.75906	1.74268	1.9903	1.95516	1.80376	1.79112	#N/A	1.77725	1.38425	1.07122	#N/A	0.80271	1.05452	0.799957	#N/A	#N/A	#N/A	#N/A	0.729769	2.83097	2.60597	32	ENSG00000189337	KAZN	protein_coding	kazrin, periplakin interacting protein [Source:HGNC Symbol;Acc:HGNC:29173]
CAP2	#N/A	3.60094	3.61747	0.971249	2.12888	3.51176	3.4644	1.97674	#N/A	#N/A	#N/A	#N/A	#N/A	5.49379	2.91546	3.34403	1.70544	3.76516	1.61544	5.28077	4.85799	1.37756	#N/A	2.96697	2.482	#N/A	3.41705	3.01018	4.35492	#N/A	1.53234	1.39835	#N/A	#N/A	#N/A	#N/A	#N/A	#N/A	#N/A	#N/A	#N/A	#N/A	#N/A	#N/A	#N/A	#N/A	#N/A	#N/A	#N/A	#N/A	#N/A	5.69988	#N/A	1.52986	5.24497	#N/A	2.82064	3.55032	1.45377	3.00533	#N/A	2.24197	5.6014	32	ENSG00000112186	CAP2	protein_coding	cyclase associated actin cytoskeleton regulatory protein 2 [Source:HGNC Symbol;Acc:HGNC:20039]
CCDC102B	#N/A	3.19625	2.16413	1.51857	3.6912	2.58386	1.69856	1.43439	2.11793	1.28291	1.71644	#N/A	#N/A	#N/A	0.712562	#N/A	#N/A	#N/A	#N/A	#N/A	#N/A	#N/A	#N/A	#N/A	#N/A	2.88616	#N/A	0.80984	2.71847	#N/A	0.450817	#N/A	#N/A	#N/A	2.25656	1.26463	2.52455	2.00186	2.39964	2.55487	2.10944	1.88617	2.13728	2.09695	2.16531	1.95821	1.93192	2.31332	#N/A	2.46733	2.10063	#N/A	#N/A	#N/A	#N/A	#N/A	#N/A	#N/A	#N/A	#N/A	#N/A	1.8918	#N/A	32	ENSG00000150636	CCDC102B	protein_coding	coiled-coil domain containing 102B [Source:HGNC Symbol;Acc:HGNC:26295]
CREB3L2	#N/A	2.03128	0.750503	1.34233	1.24167	0.981315	1.23645	1.20966	1.25719	1.22002	1.77788	#N/A	#N/A	#N/A	#N/A	#N/A	#N/A	#N/A	#N/A	#N/A	#N/A	#N/A	#N/A	#N/A	#N/A	0.804107	0.488473	0.717634	1.10767	#N/A	#N/A	#N/A	#N/A	#N/A	2.12199	2.06823	1.96482	2.12231	2.11939	2.1272	2.02099	2.11464	1.8242	2.10201	2.01495	2.0599	1.61406	1.7837	1.51327	1.92125	2.18615	#N/A	#N/A	#N/A	#N/A	#N/A	#N/A	#N/A	#N/A	#N/A	#N/A	1.88568	#N/A	32	ENSG00000182158	CREB3L2	protein_coding	cAMP responsive element binding protein 3 like 2 [Source:HGNC Symbol;Acc:HGNC:23720]
H19#130600	#N/A	0.344538	#N/A	#N/A	#N/A	#N/A	#N/A	#N/A	#N/A	#N/A	#N/A	#N/A	#N/A	3.04074	1.64504	2.45917	#N/A	2.61764	0.374672	#N/A	0.312119	#N/A	1.30269	0.197748	#N/A	0.28784	1.89046	0.910514	0.438964	#N/A	#N/A	#N/A	#N/A	#N/A	5.82874	0.237147	1.36296	0.42496	4.39674	1.16134	8.75286	0.32008	6.40406	1.19469	0.830585	3.19622	6.09757	5.89101	0.655187	0.721672	4.39346	#N/A	#N/A	#N/A	#N/A	#N/A	#N/A	#N/A	#N/A	#N/A	#N/A	1.09329	0.724498	32	ENSG00000130600	H19	lncRNA	H19 imprinted maternally expressed transcript [Source:HGNC Symbol;Acc:HGNC:4713]
LTBP3	#N/A	2.13869	1.5459	0.686794	1.47185	1.42347	1.18051	0.808386	1.63994	0.500664	2.66684	#N/A	#N/A	#N/A	#N/A	#N/A	#N/A	#N/A	#N/A	#N/A	#N/A	#N/A	#N/A	#N/A	#N/A	1.10593	2.4953	2.30362	3.09335	#N/A	#N/A	#N/A	#N/A	#N/A	1.10551	#N/A	0.864104	1.08093	0.903759	0.928998	0.986677	1.12313	0.702464	0.817755	0.787593	1.27302	0.710763	0.98717	1.64942	0.880198	0.972903	#N/A	#N/A	#N/A	#N/A	#N/A	#N/A	#N/A	#N/A	#N/A	#N/A	1.08899	1.53676	32	ENSG00000168056	LTBP3	protein_coding	latent transforming growth factor beta binding protein 3 [Source:HGNC Symbol;Acc:HGNC:6716]
KIAA0232	#N/A	1.35794	1.95491	0.977218	1.52331	2.30799	1.69771	0.944938	2.3387	#N/A	2.56943	#N/A	0.798563	0.383864	0.345423	0.472902	#N/A	0.431507	#N/A	1.15794	#N/A	1.0978	#N/A	0.807099	0.818668	#N/A	0.845247	0.812092	1.05653	1.78787	0.916979	#N/A	0.771991	#N/A	#N/A	#N/A	#N/A	#N/A	#N/A	#N/A	#N/A	#N/A	#N/A	#N/A	#N/A	#N/A	#N/A	#N/A	#N/A	#N/A	#N/A	0.928368	#N/A	0.865619	1.7928	1.22899	#N/A	2.43453	0.809018	#N/A	#N/A	0.928066	0.987269	32	ENSG00000170871	KIAA0232	protein_coding	KIAA0232 [Source:HGNC Symbol;Acc:HGNC:28992]
FAM185A	#N/A	1.93196	1.52729	1.23623	1.52752	2.25963	1.15979	1.06854	1.90436	#N/A	1.18237	1.04259	0.672048	0.857748	1.14009	0.82448	#N/A	0.818791	0.930967	1.27448	1.74117	1.33608	0.745473	1.46385	#N/A	#N/A	1.62617	1.67525	1.25489	#N/A	0.687252	1.44872	0.521034	#N/A	#N/A	#N/A	#N/A	#N/A	#N/A	#N/A	#N/A	#N/A	#N/A	#N/A	#N/A	#N/A	#N/A	#N/A	#N/A	#N/A	#N/A	0.412211	#N/A	#N/A	#N/A	#N/A	#N/A	0.797539	0.934391	#N/A	#N/A	1.36342	2.92564	32	ENSG00000222011	FAM185A	protein_coding	family with sequence similarity 185 member A [Source:HGNC Symbol;Acc:HGNC:22412]
FBN1	#N/A	2.32337	1.8546	#N/A	1.47842	2.3684	1.37559	#N/A	#N/A	1.54544	#N/A	#N/A	#N/A	#N/A	#N/A	#N/A	#N/A	#N/A	#N/A	#N/A	#N/A	#N/A	#N/A	#N/A	#N/A	2.17161	2.163	2.49229	1.71613	1.58853	#N/A	#N/A	#N/A	#N/A	6.8243	3.92299	5.72298	8.9177	5.4967	5.88145	8.01549	5.36325	7.40882	7.01231	6.784	8.62161	6.05303	6.79796	1.577	5.87366	6.67077	0.721946	#N/A	#N/A	0.9132	#N/A	#N/A	#N/A	#N/A	#N/A	#N/A	4.10062	2.49549	32	ENSG00000166147	FBN1	protein_coding	fibrillin 1 [Source:HGNC Symbol;Acc:HGNC:3603]
#286162	#N/A	1.64887	1.44727	1.36743	1.35013	1.89943	1.29523	1.16225	1.68432	#N/A	1.58405	1.11539	0.953091	0.43564	0.763976	0.89061	0.959404	0.499384	#N/A	1.05728	1.068	#N/A	#N/A	#N/A	0.789638	#N/A	#N/A	#N/A	0.706688	#N/A	#N/A	#N/A	#N/A	#N/A	0.349247	#N/A	#N/A	0.511449	#N/A	0.499523	0.44874	0.625434	#N/A	#N/A	#N/A	0.598217	#N/A	#N/A	#N/A	#N/A	0.368483	0.613553	#N/A	#N/A	1.33292	#N/A	#N/A	#N/A	0.655945	#N/A	#N/A	1.58656	1.51011	32	ENSG00000286162		lncRNA	novel transcript
BEX3	#N/A	1.04797	2.26935	1.07201	1.99889	1.08867	#N/A	1.34523	2.21911	2.43249	2.72545	#N/A	#N/A	#N/A	#N/A	#N/A	#N/A	#N/A	#N/A	#N/A	#N/A	#N/A	#N/A	#N/A	#N/A	3.56776	3.31044	2.35458	3.37267	#N/A	#N/A	#N/A	#N/A	#N/A	10.0517	3.12468	8.1444	10.3404	7.6586	7.23856	9.75794	8.87794	12.9596	6.08942	8.32186	6.40379	8.83767	10.5165	3.01627	8.47408	8.36412	#N/A	#N/A	#N/A	#N/A	#N/A	#N/A	#N/A	#N/A	#N/A	#N/A	2.8727	2.11274	32	ENSG00000166681	BEX3	protein_coding	brain expressed X-linked 3 [Source:HGNC Symbol;Acc:HGNC:13388]
TMEM14B	#N/A	1.17115	0.414954	#N/A	0.696378	1.00845	#N/A	0.382757	0.921704	0.559162	1.55721	1.1861	#N/A	#N/A	#N/A	#N/A	#N/A	#N/A	#N/A	#N/A	#N/A	#N/A	#N/A	#N/A	#N/A	0.754835	0.465739	0.614027	0.769846	#N/A	#N/A	#N/A	#N/A	#N/A	0.946801	1.07349	1.03983	0.934067	0.661918	1.14186	0.909319	1.1975	0.357629	0.548491	0.324625	0.937405	0.353865	0.640375	0.998882	0.386828	1.11623	#N/A	#N/A	#N/A	#N/A	#N/A	#N/A	#N/A	#N/A	#N/A	#N/A	0.805647	1.59939	32	ENSG00000137210	TMEM14B	protein_coding	transmembrane protein 14B [Source:HGNC Symbol;Acc:HGNC:21384]
TNFRSF19	#N/A	0.916695	4.50862	1.61844	3.12796	4.91953	2.25062	3.95052	1.88445	#N/A	1.31391	#N/A	#N/A	#N/A	#N/A	#N/A	#N/A	#N/A	#N/A	#N/A	#N/A	#N/A	#N/A	#N/A	#N/A	#N/A	2.25801	2.73481	2.63578	0.818779	#N/A	#N/A	#N/A	#N/A	2.27443	#N/A	#N/A	0.960849	0.695582	0.715885	1.09026	1.27925	#N/A	1.74747	1.22052	1.18824	0.699454	0.705234	#N/A	1.78875	#N/A	2.11829	#N/A	1.03824	1.0976	#N/A	#N/A	0.428335	0.522414	#N/A	#N/A	2.63122	2.45242	32	ENSG00000127863	TNFRSF19	protein_coding	TNF receptor superfamily member 19 [Source:HGNC Symbol;Acc:HGNC:11915]
MXRA7	#N/A	1.63139	0.781785	#N/A	0.744874	#N/A	1.26815	0.851103	1.61611	1.23945	1.72111	1.29578	#N/A	#N/A	#N/A	#N/A	#N/A	#N/A	#N/A	#N/A	#N/A	#N/A	#N/A	#N/A	#N/A	1.07513	3.31983	4.17316	3.15137	#N/A	#N/A	#N/A	#N/A	#N/A	1.92754	1.53313	2.07693	1.90183	3.00161	1.93904	1.65963	1.35397	2.88007	2.29997	2.60406	2.85338	2.45901	2.18477	1.82741	3.3361	1.3514	#N/A	#N/A	#N/A	#N/A	#N/A	#N/A	#N/A	#N/A	#N/A	#N/A	2.89953	1.77733	32	ENSG00000182534	MXRA7	protein_coding	matrix remodeling associated 7 [Source:HGNC Symbol;Acc:HGNC:7541]
#273674	#N/A	1.22219	0.921042	#N/A	1.05604	1.09015	1.38591	#N/A	1.25636	#N/A	#N/A	#N/A	#N/A	#N/A	#N/A	0.89583	#N/A	#N/A	#N/A	#N/A	#N/A	#N/A	#N/A	#N/A	#N/A	1.62311	0.841739	1.18068	1.59868	#N/A	#N/A	#N/A	#N/A	#N/A	0.881918	1.12507	0.649454	0.801304	0.518266	0.629195	0.662618	0.789331	0.824834	0.654346	1.0004	0.936176	1.03662	0.9408	#N/A	0.936043	0.654953	1.03841	#N/A	0.930152	1.37872	0.922474	#N/A	#N/A	#N/A	#N/A	#N/A	1.07016	#N/A	32	ENSG00000273674		lncRNA	novel transcript
THBS4-AS1	#N/A	0.339843	1.87251	1.72698	1.26494	0.740526	0.334008	2.10571	0.327618	2.27311	0.460979	0.172484	#N/A	#N/A	#N/A	#N/A	#N/A	#N/A	#N/A	#N/A	#N/A	#N/A	#N/A	#N/A	#N/A	0.253504	0.952386	#N/A	0.602674	#N/A	#N/A	#N/A	#N/A	#N/A	3.93956	0.388495	4.58164	4.55939	3.53887	4.3974	4.72572	4.15575	3.84698	3.39695	4.28003	1.76614	3.76864	3.93756	#N/A	4.01318	4.50986	#N/A	#N/A	#N/A	#N/A	#N/A	#N/A	#N/A	#N/A	#N/A	#N/A	0.717439	0.476571	32	ENSG00000249825	THBS4-AS1	lncRNA	THBS4 antisense RNA 1 [Source:HGNC Symbol;Acc:HGNC:40583]
SLC20A2	#N/A	#N/A	2.63227	1.92032	2.8165	3.40543	2.08075	1.85009	2.46973	#N/A	1.33678	#N/A	0.88233	0.979788	0.771589	0.913626	0.808014	0.977038	0.770174	2.46346	0.723285	1.25889	#N/A	1.41262	0.965564	#N/A	1.43335	1.31439	1.54753	1.51065	0.319304	#N/A	#N/A	#N/A	#N/A	#N/A	#N/A	#N/A	#N/A	#N/A	#N/A	#N/A	#N/A	#N/A	#N/A	#N/A	#N/A	#N/A	#N/A	#N/A	#N/A	1.25879	#N/A	0.481439	2.2597	0.582578	#N/A	1.39321	#N/A	#N/A	#N/A	1.22205	1.09511	32	ENSG00000168575	SLC20A2	protein_coding	solute carrier family 20 member 2 [Source:HGNC Symbol;Acc:HGNC:10947]
SETBP1	#N/A	#N/A	4.73072	2.37945	5.94401	5.83071	4.48404	1.99448	2.74215	#N/A	2.2565	#N/A	1.00408	0.91083	1.01063	#N/A	0.620508	0.853679	0.789066	1.55438	0.619296	1.06875	#N/A	0.844847	0.441332	#N/A	1.61688	1.48815	1.29995	2.78311	1.32274	1.09263	1.19582	#N/A	#N/A	#N/A	#N/A	#N/A	#N/A	#N/A	#N/A	#N/A	#N/A	#N/A	#N/A	#N/A	#N/A	#N/A	#N/A	#N/A	#N/A	#N/A	#N/A	#N/A	0.657303	#N/A	0.959459	0.73276	0.381103	#N/A	#N/A	2.32708	0.679973	32	ENSG00000152217	SETBP1	protein_coding	SET binding protein 1 [Source:HGNC Symbol;Acc:HGNC:15573]
DGKD#077044	#N/A	#N/A	0.964641	1.68276	1.04778	1.18835	1.81379	1.8549	2.17051	#N/A	1.24373	#N/A	0.780213	2.0805	1.75186	2.05867	1.97224	2.27639	1.98655	4.12461	2.06319	2.63395	0.521744	2.73534	1.28364	#N/A	#N/A	#N/A	#N/A	1.44762	0.555679	0.673075	0.722732	#N/A	#N/A	#N/A	#N/A	#N/A	#N/A	#N/A	#N/A	#N/A	#N/A	#N/A	#N/A	#N/A	#N/A	#N/A	0.493316	#N/A	#N/A	0.567474	#N/A	0.762479	0.895383	0.538945	#N/A	1.06136	0.877192	#N/A	#N/A	#N/A	#N/A	32	ENSG00000077044	DGKD	protein_coding	diacylglycerol kinase delta [Source:HGNC Symbol;Acc:HGNC:2851]
COL16A1	#N/A	#N/A	2.94324	1.75628	2.74333	1.97517	1.58516	4.97761	1.5062	1.06572	#N/A	#N/A	#N/A	#N/A	#N/A	#N/A	#N/A	#N/A	#N/A	#N/A	#N/A	#N/A	#N/A	#N/A	#N/A	0.735881	3.05273	1.99107	2.16809	#N/A	1.97838	#N/A	1.91054	#N/A	0.988599	#N/A	1.33055	1.72119	1.44976	1.19534	1.33786	0.708852	1.6115	1.9845	1.65597	1.00919	1.14396	1.31863	#N/A	2.1118	1.49085	1.44396	#N/A	#N/A	#N/A	#N/A	#N/A	#N/A	#N/A	#N/A	#N/A	3.10894	1.10773	32	ENSG00000084636	COL16A1	protein_coding	collagen type XVI alpha 1 chain [Source:HGNC Symbol;Acc:HGNC:2193]
MACROD2	#N/A	#N/A	3.82402	2.41461	3.67645	4.25044	3.45881	1.5876	3.11306	#N/A	1.38671	#N/A	0.851182	2.8214	2.0421	1.28378	0.965356	2.15214	1.33179	3.81672	1.83335	1.60451	#N/A	1.54489	1.42361	#N/A	2.53649	3.15973	3.06736	1.9753	#N/A	#N/A	#N/A	#N/A	#N/A	#N/A	#N/A	#N/A	#N/A	#N/A	#N/A	#N/A	#N/A	#N/A	#N/A	#N/A	#N/A	#N/A	#N/A	#N/A	#N/A	4.07625	#N/A	#N/A	5.24617	1.33399	#N/A	3.51568	1.44632	1.20241	#N/A	3.1374	4.43138	32	ENSG00000172264	MACROD2	protein_coding	mono-ADP ribosylhydrolase 2 [Source:HGNC Symbol;Acc:HGNC:16126]
CRMP1	#N/A	#N/A	5.41883	2.67542	4.79955	3.96148	2.46778	4.02786	0.943283	2.7331	0.760304	0.586475	#N/A	#N/A	#N/A	#N/A	#N/A	#N/A	#N/A	#N/A	#N/A	#N/A	#N/A	#N/A	#N/A	0.901915	4.64126	3.09884	2.92521	#N/A	#N/A	#N/A	#N/A	#N/A	5.25695	0.971553	3.69306	4.76653	4.88986	4.83619	4.36831	3.16868	3.65497	4.43319	3.62907	1.29756	2.52148	3.08279	#N/A	3.19294	4.45935	#N/A	#N/A	#N/A	#N/A	#N/A	#N/A	#N/A	#N/A	#N/A	#N/A	3.29477	2.15879	32	ENSG00000072832	CRMP1	protein_coding	collapsin response mediator protein 1 [Source:HGNC Symbol;Acc:HGNC:2365]
PATJ	#N/A	#N/A	1.82156	0.895119	1.5091	2.6454	1.22054	0.902287	1.73628	#N/A	0.919286	#N/A	0.654712	1.84516	1.82773	1.59331	0.731713	2.13823	1.73468	4.33497	1.48741	1.78071	#N/A	1.55755	1.51639	#N/A	2.87874	2.45997	3.49359	1.15482	#N/A	#N/A	#N/A	#N/A	#N/A	#N/A	#N/A	#N/A	#N/A	#N/A	#N/A	#N/A	#N/A	#N/A	#N/A	#N/A	#N/A	#N/A	#N/A	#N/A	#N/A	2.35127	#N/A	1.01401	2.82121	1.25739	1.24104	2.3253	1.10325	#N/A	#N/A	#N/A	1.39268	32	ENSG00000132849	PATJ	protein_coding	PATJ crumbs cell polarity complex component [Source:HGNC Symbol;Acc:HGNC:28881]
WDFY2	#N/A	#N/A	1.12172	0.63029	1.39821	1.52583	1.20758	1.03355	1.05419	2.33378	1.09554	0.966831	#N/A	0.378372	#N/A	#N/A	#N/A	#N/A	#N/A	#N/A	#N/A	#N/A	0.78523	#N/A	#N/A	#N/A	#N/A	#N/A	#N/A	#N/A	#N/A	#N/A	#N/A	#N/A	4.5781	4.24295	4.23266	4.95877	4.20014	4.40483	4.9999	4.77565	4.05728	3.88211	4.09135	3.39928	3.89955	4.07052	2.93854	3.88221	4.56857	#N/A	#N/A	0.746303	#N/A	#N/A	#N/A	#N/A	#N/A	#N/A	1.18291	0.75765	#N/A	32	ENSG00000139668	WDFY2	protein_coding	WD repeat and FYVE domain containing 2 [Source:HGNC Symbol;Acc:HGNC:20482]
#246090	#N/A	#N/A	1.71544	0.816735	1.95357	1.05554	1.22834	1.974	1.47248	1.52624	0.820735	#N/A	#N/A	#N/A	#N/A	#N/A	#N/A	#N/A	#N/A	#N/A	#N/A	#N/A	#N/A	#N/A	#N/A	0.878068	3.23128	3.61763	1.66899	0.738408	#N/A	#N/A	#N/A	#N/A	2.87483	3.17544	3.20485	3.28455	3.27109	3.01875	2.98283	2.10109	3.26891	2.63331	2.43668	3.1776	2.86727	3.46423	#N/A	2.98115	2.60231	#N/A	#N/A	#N/A	#N/A	#N/A	#N/A	#N/A	#N/A	#N/A	#N/A	2.55982	1.30359	32	ENSG00000246090		lncRNA	novel transcript, antisense to ADH4, ADH6 & ADH1A
#286608	#N/A	#N/A	1.40862	0.777725	1.39238	1.64772	1.94418	1.58523	1.30531	1.5548	2.66459	2.13814	#N/A	#N/A	#N/A	#N/A	#N/A	#N/A	#N/A	#N/A	#N/A	#N/A	#N/A	#N/A	#N/A	#N/A	#N/A	#N/A	1.41088	#N/A	#N/A	#N/A	#N/A	#N/A	3.02542	4.65669	3.5278	3.63821	3.09136	2.81775	2.97282	3.04514	3.04484	3.15371	3.2289	5.18737	3.18982	3.25137	4.2227	3.49212	2.85767	0.529898	#N/A	#N/A	0.865003	#N/A	#N/A	#N/A	1.33055	#N/A	#N/A	1.45168	#N/A	32	ENSG00000286608		lncRNA	novel transcript
#260733	#N/A	#N/A	1.4803	1.26609	1.17866	1.36439	1.07544	1.77528	#N/A	1.09251	1.10529	0.741691	1.63165	#N/A	#N/A	#N/A	#N/A	#N/A	#N/A	0.683032	#N/A	#N/A	#N/A	#N/A	#N/A	1.22112	2.64278	#N/A	1.92132	#N/A	#N/A	#N/A	#N/A	#N/A	1.32032	#N/A	2.02062	1.42138	1.3039	1.67706	1.46855	0.912616	1.25785	0.762279	1.03358	1.45679	0.926146	1.1048	2.75845	0.762644	1.49955	#N/A	#N/A	#N/A	#N/A	#N/A	#N/A	#N/A	#N/A	#N/A	0.625784	1.37879	#N/A	32	ENSG00000260733		lncRNA	novel transcript, antisense to WWOX
CFAP91	#N/A	#N/A	3.49152	1.03862	0.818786	0.642353	0.321042	1.11066	0.330799	2.08081	#N/A	#N/A	#N/A	#N/A	#N/A	#N/A	#N/A	#N/A	#N/A	#N/A	#N/A	#N/A	#N/A	#N/A	#N/A	0.193009	1.12381	0.352049	0.449879	#N/A	#N/A	#N/A	#N/A	#N/A	4.94339	0.248431	4.72472	6.21339	6.05293	4.36651	5.1266	4.96748	5.45951	5.18544	4.13476	0.520726	5.51264	6.77995	0.474301	4.08326	4.39406	#N/A	#N/A	#N/A	#N/A	#N/A	#N/A	#N/A	#N/A	#N/A	0.15586	0.375683	0.268759	32	ENSG00000183833	CFAP91	protein_coding	cilia and flagella associated protein 91 [Source:HGNC Symbol;Acc:HGNC:24010]
MPP7	#N/A	#N/A	4.57355	2.13089	3.52947	4.50166	2.6904	1.77688	1.50116	#N/A	1.60536	#N/A	#N/A	7.27232	2.50398	3.86435	2.01691	4.92973	3.76412	4.72292	5.94905	4.36862	#N/A	5.51048	3.2673	#N/A	1.90195	2.4044	1.18163	#N/A	2.39598	1.99669	1.76146	0.803996	#N/A	#N/A	#N/A	#N/A	#N/A	#N/A	#N/A	#N/A	#N/A	#N/A	#N/A	#N/A	#N/A	#N/A	#N/A	#N/A	#N/A	5.3622	#N/A	#N/A	6.65486	4.12944	#N/A	3.32181	2.04791	1.53507	#N/A	#N/A	#N/A	32	ENSG00000150054	MPP7	protein_coding	MAGUK p55 scaffold protein 7 [Source:HGNC Symbol;Acc:HGNC:26542]
ANO4#151572	#N/A	#N/A	1.91936	0.873724	0.715511	0.48818	0.291524	0.660524	#N/A	1.99621	#N/A	#N/A	#N/A	#N/A	0.638268	#N/A	#N/A	#N/A	#N/A	#N/A	#N/A	#N/A	#N/A	#N/A	#N/A	0.255239	0.767406	0.335764	0.409363	#N/A	0.429149	#N/A	#N/A	0.268281	3.81923	0.169748	3.75939	4.58181	5.19258	4.36036	4.54325	2.83581	5.01548	4.12715	3.26164	0.449422	3.82097	5.13723	#N/A	4.30956	5.1762	#N/A	#N/A	#N/A	#N/A	#N/A	#N/A	#N/A	#N/A	#N/A	#N/A	0.286139	0.261992	32	ENSG00000151572	ANO4	protein_coding	anoctamin 4 [Source:HGNC Symbol;Acc:HGNC:23837]
BAIAP2L2	#N/A	#N/A	3.2501	2.10824	2.44793	2.18643	1.12284	2.42809	#N/A	1.22974	0.590414	#N/A	#N/A	1.36355	#N/A	1.34888	#N/A	1.19349	0.705441	#N/A	#N/A	#N/A	#N/A	#N/A	#N/A	0.774909	2.14662	1.80017	2.51547	#N/A	2.12097	0.38947	#N/A	#N/A	1.1204	#N/A	#N/A	1.04088	1.13986	1.03707	1.0095	1.19764	1.04837	1.07001	1.14491	#N/A	1.18131	1.09939	#N/A	1.03867	0.993376	0.935132	#N/A	#N/A	#N/A	#N/A	#N/A	#N/A	#N/A	#N/A	#N/A	#N/A	#N/A	32	ENSG00000128298	BAIAP2L2	protein_coding	BAR/IMD domain containing adaptor protein 2 like 2 [Source:HGNC Symbol;Acc:HGNC:26203]
INPP5B	#N/A	#N/A	0.65429	0.903772	1.03698	1.11382	1.06589	0.700656	0.806743	0.425856	1.03947	#N/A	0.46066	0.584151	0.416155	0.587154	#N/A	0.648032	#N/A	#N/A	#N/A	0.915336	#N/A	#N/A	#N/A	1.04143	0.619796	#N/A	#N/A	#N/A	0.854262	1.34196	0.876962	0.899914	#N/A	1.19043	#N/A	#N/A	0.444175	#N/A	#N/A	#N/A	0.527852	0.411512	0.714862	#N/A	0.33969	0.490347	#N/A	0.833138	#N/A	#N/A	#N/A	#N/A	0.565628	#N/A	#N/A	#N/A	#N/A	#N/A	#N/A	1.37112	0.823066	32	ENSG00000204084	INPP5B	protein_coding	inositol polyphosphate-5-phosphatase B [Source:HGNC Symbol;Acc:HGNC:6077]
CD163L1	#N/A	#N/A	1.20232	0.369955	#N/A	0.217852	#N/A	0.321761	0.153279	1.32746	0.118278	#N/A	#N/A	1.80444	0.58501	0.26795	#N/A	0.203384	#N/A	#N/A	#N/A	#N/A	0.398483	0.0727765	#N/A	#N/A	#N/A	#N/A	#N/A	#N/A	0.987321	#N/A	0.221239	#N/A	1.09089	0.116761	3.44571	0.701551	5.08743	4.44085	8.28859	0.38912	5.22185	0.821687	0.661468	0.324062	4.67071	3.98548	#N/A	3.98428	4.81776	#N/A	#N/A	#N/A	#N/A	#N/A	#N/A	#N/A	#N/A	#N/A	#N/A	0.170713	#N/A	32	ENSG00000177675	CD163L1	protein_coding	CD163 molecule like 1 [Source:HGNC Symbol;Acc:HGNC:30375]
DLGAP4	#N/A	#N/A	0.557259	#N/A	0.778431	0.767827	0.613104	0.532807	0.924803	#N/A	2.10208	#N/A	#N/A	0.993252	#N/A	0.609758	0.676425	1.12262	1.1596	1.42182	1.02363	0.943524	0.60968	1.33536	0.552248	#N/A	1.59936	1.5224	1.49006	1.72565	0.622918	#N/A	1.22896	0.506127	#N/A	#N/A	#N/A	#N/A	#N/A	#N/A	#N/A	0.334654	#N/A	#N/A	#N/A	#N/A	#N/A	#N/A	1.18852	#N/A	#N/A	0.703431	#N/A	#N/A	1.20936	#N/A	#N/A	1.67169	#N/A	#N/A	#N/A	1.39253	1.83531	32	ENSG00000080845	DLGAP4	protein_coding	DLG associated protein 4 [Source:HGNC Symbol;Acc:HGNC:24476]
ATP8B4	#N/A	#N/A	2.74645	1.53567	2.264	1.78353	0.891755	1.33788	0.744862	1.38472	#N/A	0.323077	#N/A	1.30326	1.79919	#N/A	#N/A	#N/A	0.656173	#N/A	0.581344	#N/A	0.728324	#N/A	#N/A	#N/A	#N/A	#N/A	#N/A	#N/A	1.61945	#N/A	#N/A	1.08758	5.6866	0.838087	4.11044	7.8237	5.24013	5.47385	7.97043	7.6466	5.87802	5.70072	5.07934	4.28055	4.91247	6.14741	#N/A	4.46641	6.727	#N/A	#N/A	#N/A	#N/A	#N/A	#N/A	#N/A	#N/A	#N/A	#N/A	#N/A	#N/A	32	ENSG00000104043	ATP8B4	protein_coding	ATPase phospholipid transporting 8B4 (putative) [Source:HGNC Symbol;Acc:HGNC:13536]
ZBTB37	#N/A	#N/A	1.21039	1.32248	1.31643	1.84124	1.30126	0.945404	1.73187	0.55385	1.63714	#N/A	#N/A	0.723397	#N/A	0.706808	#N/A	0.810475	1.31267	1.15236	#N/A	#N/A	#N/A	#N/A	#N/A	#N/A	#N/A	#N/A	#N/A	#N/A	0.600096	#N/A	0.979658	1.15432	0.542314	1.1418	0.887842	0.682938	0.948669	0.513936	0.510928	#N/A	0.813807	0.891246	1.10347	1.0765	0.77306	0.644739	#N/A	0.905351	0.482878	#N/A	#N/A	#N/A	#N/A	#N/A	#N/A	#N/A	#N/A	#N/A	#N/A	#N/A	#N/A	32	ENSG00000185278	ZBTB37	protein_coding	zinc finger and BTB domain containing 37 [Source:HGNC Symbol;Acc:HGNC:28365]
SNHG18	#N/A	#N/A	2.67456	0.406184	0.376756	#N/A	#N/A	0.593207	0.158085	1.06306	0.178862	#N/A	#N/A	#N/A	#N/A	#N/A	#N/A	#N/A	#N/A	#N/A	#N/A	#N/A	#N/A	#N/A	#N/A	0.158418	0.389631	0.311564	0.30594	#N/A	2.05197	#N/A	0.37218	#N/A	5.82459	0.128527	6.49395	6.75832	6.78003	6.25202	8.9174	0.484795	8.40837	3.54854	0.533576	0.402899	7.42644	7.00911	0.30004	6.88556	6.71595	#N/A	#N/A	#N/A	#N/A	#N/A	#N/A	#N/A	#N/A	#N/A	#N/A	0.384199	0.218609	32	ENSG00000250786	SNHG18	lncRNA	small nucleolar RNA host gene 18 [Source:HGNC Symbol;Acc:HGNC:49007]
KBTBD12	#N/A	#N/A	1.33362	2.89006	2.10782	2.34151	0.733175	0.58943	0.84204	#N/A	0.393007	#N/A	1.05775	4.62563	3.01414	3.38665	2.78578	4.67556	0.798724	0.50454	0.178515	0.197322	#N/A	#N/A	0.560296	#N/A	#N/A	0.690535	1.9569	#N/A	1.82567	#N/A	0.959416	#N/A	#N/A	#N/A	#N/A	#N/A	#N/A	#N/A	#N/A	#N/A	#N/A	#N/A	#N/A	#N/A	#N/A	#N/A	#N/A	#N/A	#N/A	0.286234	#N/A	1.36192	0.0984588	0.112346	#N/A	0.140675	0.260749	0.0915124	#N/A	1.24067	1.17812	32	ENSG00000187715	KBTBD12	protein_coding	kelch repeat and BTB domain containing 12 [Source:HGNC Symbol;Acc:HGNC:25731]
ZNF219	#N/A	#N/A	1.70075	#N/A	2.23114	1.2507	#N/A	1.42209	1.16802	1.24009	#N/A	#N/A	1.03571	1.55889	0.962922	1.28438	#N/A	1.21726	#N/A	#N/A	0.902738	#N/A	#N/A	0.536982	#N/A	#N/A	#N/A	#N/A	1.67297	#N/A	#N/A	#N/A	#N/A	#N/A	2.12005	1.3174	2.18298	2.02172	1.37928	2.13031	2.19532	2.39507	1.40437	2.18808	1.46455	1.28853	1.46845	1.65429	#N/A	1.33295	2.25546	#N/A	#N/A	#N/A	#N/A	#N/A	#N/A	#N/A	0.239797	#N/A	#N/A	1.84578	#N/A	32	ENSG00000165804	ZNF219	protein_coding	zinc finger protein 219 [Source:HGNC Symbol;Acc:HGNC:13011]
ADORA2A	#N/A	#N/A	2.3111	#N/A	0.863843	#N/A	0.443971	1.08888	#N/A	1.20858	#N/A	#N/A	#N/A	2.71098	2.02475	1.16463	#N/A	0.776349	0.307365	#N/A	#N/A	#N/A	1.16355	#N/A	#N/A	#N/A	1.06037	0.656798	0.656849	#N/A	1.61194	#N/A	#N/A	0.382634	4.70586	#N/A	3.2306	3.93407	3.84139	3.82028	4.50922	4.17522	4.15357	3.80484	3.36818	1.9159	3.23704	4.53165	#N/A	3.21416	4.26671	#N/A	#N/A	#N/A	#N/A	#N/A	#N/A	#N/A	#N/A	#N/A	#N/A	#N/A	0.449225	32	ENSG00000128271	ADORA2A	protein_coding	adenosine A2a receptor [Source:HGNC Symbol;Acc:HGNC:263]
RGL1	#N/A	#N/A	1.1193	1.22683	1.15198	2.28659	1.31645	0.920126	1.14776	1.57385	1.249	#N/A	#N/A	#N/A	#N/A	#N/A	#N/A	#N/A	#N/A	#N/A	#N/A	#N/A	#N/A	#N/A	#N/A	#N/A	#N/A	#N/A	#N/A	#N/A	1.78705	1.53777	1.89841	2.03239	4.44905	5.56753	3.19734	4.7507	3.25849	4.08565	5.67705	4.46709	3.40422	3.88002	2.7271	1.63915	2.30724	2.98833	1.59807	2.66319	4.8458	#N/A	#N/A	#N/A	#N/A	#N/A	#N/A	#N/A	#N/A	#N/A	#N/A	1.90033	2.05599	32	ENSG00000143344	RGL1	protein_coding	ral guanine nucleotide dissociation stimulator like 1 [Source:HGNC Symbol;Acc:HGNC:30281]
ALG14	#N/A	#N/A	1.66361	#N/A	1.17622	2.3878	1.10051	0.708902	#N/A	0.835912	2.01891	#N/A	#N/A	0.517548	#N/A	#N/A	#N/A	#N/A	#N/A	#N/A	#N/A	#N/A	#N/A	#N/A	#N/A	2.05191	1.49809	0.9989	1.0428	2.12036	#N/A	#N/A	#N/A	#N/A	0.736856	1.15499	0.606694	0.709356	0.782575	0.714903	0.624424	0.794848	0.692307	0.635229	0.780157	0.914249	0.740701	0.665249	0.814507	0.807843	0.468234	#N/A	#N/A	#N/A	#N/A	#N/A	#N/A	#N/A	#N/A	#N/A	#N/A	1.98673	3.19093	32	ENSG00000172339	ALG14	protein_coding	ALG14 UDP-N-acetylglucosaminyltransferase subunit [Source:HGNC Symbol;Acc:HGNC:28287]
LAPTM4A	#N/A	#N/A	2.1329	1.22022	1.71984	#N/A	2.62604	0.633672	2.67282	1.64356	1.71738	1.53924	#N/A	#N/A	#N/A	#N/A	#N/A	#N/A	#N/A	#N/A	#N/A	#N/A	#N/A	#N/A	#N/A	1.06386	1.62336	1.23011	1.47878	#N/A	#N/A	#N/A	#N/A	#N/A	2.90282	2.88139	3.37362	2.96083	2.92044	3.02664	3.24265	2.87194	3.09732	2.62496	2.82065	2.67903	3.17291	3.05606	1.41221	3.10237	3.13832	#N/A	#N/A	#N/A	#N/A	#N/A	#N/A	#N/A	#N/A	#N/A	#N/A	1.70051	2.12061	32	ENSG00000068697	LAPTM4A	protein_coding	lysosomal protein transmembrane 4 alpha [Source:HGNC Symbol;Acc:HGNC:6924]
ARL3	#N/A	#N/A	0.801565	#N/A	1.17189	0.973073	0.947841	0.696526	1.12912	1.05949	1.93044	#N/A	#N/A	0.680762	#N/A	#N/A	#N/A	0.862108	#N/A	#N/A	#N/A	#N/A	0.942141	#N/A	#N/A	1.56722	1.45593	#N/A	#N/A	#N/A	#N/A	#N/A	#N/A	#N/A	1.14349	1.12974	1.33729	1.19953	1.23416	1.19048	1.06695	1.1523	1.05077	1.54538	1.12111	1.63176	1.12964	1.17062	1.48445	1.14458	1.13395	#N/A	#N/A	#N/A	#N/A	#N/A	#N/A	#N/A	#N/A	#N/A	#N/A	1.18932	1.97016	32	ENSG00000138175	ARL3	protein_coding	ADP ribosylation factor like GTPase 3 [Source:HGNC Symbol;Acc:HGNC:694]
RPL5	#N/A	#N/A	1.11148	#N/A	0.182002	#N/A	0.105215	0.479411	#N/A	1.14588	0.0962329	#N/A	#N/A	1.4029	0.482247	#N/A	0.0746663	0.264002	#N/A	#N/A	#N/A	#N/A	#N/A	#N/A	#N/A	0.100913	0.183667	0.178358	0.165895	#N/A	0.837981	#N/A	#N/A	#N/A	3.26939	#N/A	1.29269	0.71584	#N/A	0.815121	3.18543	0.271838	3.2556	2.77522	0.280102	0.194577	3.4096	3.4993	0.151238	3.66424	2.36766	#N/A	#N/A	#N/A	#N/A	#N/A	#N/A	#N/A	#N/A	#N/A	#N/A	0.123501	0.131653	32	ENSG00000122406	RPL5	protein_coding	ribosomal protein L5 [Source:HGNC Symbol;Acc:HGNC:10360]
#275016	#N/A	#N/A	0.402486	0.11342	0.163664	0.176424	0.113523	0.115021	#N/A	#N/A	#N/A	#N/A	#N/A	0.468913	0.155918	0.173495	#N/A	0.124372	#N/A	#N/A	0.103061	#N/A	0.109514	#N/A	#N/A	0.107949	0.192601	0.170809	#N/A	#N/A	0.402216	#N/A	0.121127	#N/A	0.188791	#N/A	1.05302	0.521056	0.489631	0.721148	4.02799	0.199787	3.38178	0.292995	0.172303	0.138353	2.0044	0.57159	#N/A	2.46895	0.79268	#N/A	#N/A	#N/A	#N/A	#N/A	#N/A	#N/A	#N/A	#N/A	#N/A	#N/A	#N/A	32	ENSG00000275016		lncRNA	novel transcript
SERPINB6	#N/A	#N/A	0.995862	#N/A	0.922118	0.863648	0.809171	#N/A	1.77301	0.81252	1.66592	0.744092	#N/A	0.393066	0.69922	0.606415	#N/A	#N/A	#N/A	#N/A	0.700943	#N/A	0.5529	0.888747	#N/A	#N/A	#N/A	#N/A	0.89869	#N/A	#N/A	#N/A	#N/A	#N/A	0.84825	#N/A	1.43969	0.856782	2.01786	1.0215	0.700354	0.808897	1.42843	1.28807	1.30469	0.767911	1.19008	1.08696	1.30947	1.61755	0.869159	#N/A	#N/A	#N/A	#N/A	#N/A	#N/A	#N/A	#N/A	#N/A	#N/A	1.55239	#N/A	32	ENSG00000124570	SERPINB6	protein_coding	serpin family B member 6 [Source:HGNC Symbol;Acc:HGNC:8950]
NR1H2	#N/A	#N/A	1.42788	#N/A	1.56513	1.54184	#N/A	#N/A	1.35738	1.21939	0.803446	0.607544	#N/A	1.28746	0.96748	1.08582	1.33275	1.71106	#N/A	0.505153	#N/A	#N/A	1.08368	#N/A	#N/A	1.0861	#N/A	#N/A	#N/A	#N/A	#N/A	#N/A	#N/A	#N/A	1.81482	0.930852	2.3481	1.57453	1.38833	1.45325	1.6606	2.27562	1.44501	1.66264	1.65779	1.82139	1.22424	1.65777	0.823687	1.68995	1.97574	#N/A	#N/A	#N/A	#N/A	#N/A	#N/A	#N/A	#N/A	#N/A	#N/A	#N/A	#N/A	32	ENSG00000131408	NR1H2	protein_coding	nuclear receptor subfamily 1 group H member 2 [Source:HGNC Symbol;Acc:HGNC:7965]
SH3PXD2B	#N/A	#N/A	1.77745	#N/A	2.05724	1.66173	1.8093	#N/A	1.12951	2.05163	1.49896	#N/A	#N/A	#N/A	#N/A	#N/A	#N/A	#N/A	#N/A	#N/A	#N/A	#N/A	#N/A	#N/A	#N/A	1.3855	#N/A	#N/A	1.23781	2.32656	#N/A	#N/A	#N/A	#N/A	5.07453	5.98999	4.99769	6.29122	5.07248	4.77976	6.5843	4.86268	6.20237	5.62168	5.6015	7.6827	5.36222	6.12699	3.61541	6.05491	4.97627	0.705506	#N/A	#N/A	0.975963	1.14788	#N/A	#N/A	#N/A	#N/A	#N/A	6.01782	2.9382	32	ENSG00000174705	SH3PXD2B	protein_coding	SH3 and PX domains 2B [Source:HGNC Symbol;Acc:HGNC:29242]
RAC1	#N/A	#N/A	#N/A	#N/A	#N/A	#N/A	#N/A	#N/A	#N/A	1.02801	1.00778	1.02397	#N/A	0.523772	0.476204	#N/A	0.694191	0.506058	#N/A	#N/A	0.777075	#N/A	0.485632	#N/A	#N/A	0.900103	#N/A	#N/A	#N/A	#N/A	0.947309	#N/A	0.790635	0.701783	2.39469	3.01362	3.35689	2.30156	2.37387	2.27495	2.53987	2.77419	2.3174	2.00156	2.32094	1.73721	2.15338	2.35731	0.87987	2.18765	2.23221	#N/A	#N/A	#N/A	#N/A	#N/A	#N/A	#N/A	#N/A	#N/A	#N/A	1.18199	1.2406	32	ENSG00000136238	RAC1	protein_coding	Rac family small GTPase 1 [Source:HGNC Symbol;Acc:HGNC:9801]
HS3ST1	#N/A	#N/A	3.0331	0.944831	1.22299	#N/A	#N/A	#N/A	#N/A	2.15569	#N/A	#N/A	#N/A	#N/A	#N/A	#N/A	#N/A	#N/A	#N/A	#N/A	#N/A	#N/A	#N/A	#N/A	#N/A	0.544773	1.21485	#N/A	#N/A	#N/A	4.91043	0.168924	0.525471	0.351003	7.32532	0.263445	5.51092	7.93579	5.79396	7.61002	7.11115	5.41574	7.26845	5.72313	6.14899	2.22912	7.04595	7.90031	0.716464	7.83304	7.72295	4.18632	#N/A	#N/A	0.13698	#N/A	#N/A	#N/A	#N/A	#N/A	0.16487	0.575009	0.434922	32	ENSG00000002587	HS3ST1	protein_coding	heparan sulfate-glucosamine 3-sulfotransferase 1 [Source:HGNC Symbol;Acc:HGNC:5194]
SEMA4C	#N/A	#N/A	#N/A	#N/A	#N/A	#N/A	#N/A	#N/A	#N/A	1.15043	#N/A	#N/A	#N/A	1.67443	0.996146	1.37266	#N/A	3.33751	#N/A	#N/A	#N/A	1.37641	1.02282	0.604338	#N/A	1.46174	2.28385	2.42191	4.5318	#N/A	#N/A	#N/A	#N/A	2.03817	6.10853	2.84011	4.59817	6.63722	4.94782	5.46555	6.81801	5.23651	6.49001	4.81428	4.4351	4.1754	6.01625	5.72734	3.64477	5.77667	4.67577	0.877816	#N/A	#N/A	#N/A	#N/A	#N/A	#N/A	#N/A	#N/A	#N/A	2.29756	#N/A	32	ENSG00000168758	SEMA4C	protein_coding	semaphorin 4C [Source:HGNC Symbol;Acc:HGNC:10731]
LBR	#N/A	#N/A	#N/A	#N/A	#N/A	#N/A	#N/A	#N/A	#N/A	0.887266	#N/A	#N/A	#N/A	1.45818	0.998491	1.0208	0.968671	1.59137	2.14174	#N/A	1.39986	2.27645	1.22266	1.7716	#N/A	1.67672	#N/A	#N/A	#N/A	#N/A	1.57033	#N/A	1.23155	1.89921	2.02778	1.86628	2.30224	1.91335	2.67718	2.55234	2.02327	2.16945	1.74655	1.54802	1.53091	1.50693	1.55181	1.78832	1.32948	1.58654	2.08279	#N/A	#N/A	#N/A	#N/A	#N/A	#N/A	#N/A	#N/A	#N/A	#N/A	#N/A	#N/A	32	ENSG00000143815	LBR	protein_coding	lamin B receptor [Source:HGNC Symbol;Acc:HGNC:6518]
FHAD1	#N/A	#N/A	#N/A	0.359251	0.28084	#N/A	0.127971	#N/A	#N/A	1.0351	#N/A	#N/A	#N/A	1.31305	0.514982	0.316995	0.108716	0.198085	0.105368	#N/A	0.111572	0.111163	0.327765	0.0754732	#N/A	#N/A	#N/A	#N/A	#N/A	#N/A	0.989349	#N/A	0.205941	#N/A	2.42578	0.132079	1.8345	3.34078	1.89865	2.30837	3.27397	1.1059	2.35707	1.63449	1.1856	0.226786	3.11128	2.27297	#N/A	1.94843	3.6572	#N/A	#N/A	#N/A	#N/A	#N/A	#N/A	#N/A	#N/A	#N/A	#N/A	#N/A	#N/A	32	ENSG00000142621	FHAD1	protein_coding	forkhead associated phosphopeptide binding domain 1 [Source:HGNC Symbol;Acc:HGNC:29408]
LINC02405#249345	#N/A	#N/A	0.237112	#N/A	0.116901	0.131039	#N/A	#N/A	#N/A	0.106391	#N/A	#N/A	#N/A	0.242525	#N/A	0.0975822	0.0654484	0.102429	0.0829387	#N/A	#N/A	#N/A	#N/A	#N/A	#N/A	0.105258	0.168519	0.149651	0.155976	#N/A	0.133167	#N/A	0.103703	0.0890601	0.452909	#N/A	0.277476	0.933006	0.478854	0.466892	3.11451	0.164471	1.17648	0.154472	0.19361	0.142535	0.775371	0.147756	#N/A	0.177774	0.425298	#N/A	#N/A	#N/A	#N/A	#N/A	#N/A	#N/A	#N/A	#N/A	#N/A	0.139823	#N/A	32	ENSG00000249345	LINC02405	lncRNA	long intergenic non-protein coding RNA 2405 [Source:HGNC Symbol;Acc:HGNC:53333]
MGMT	#N/A	#N/A	#N/A	#N/A	#N/A	#N/A	#N/A	#N/A	#N/A	0.394566	#N/A	#N/A	#N/A	0.596011	0.512376	#N/A	0.561248	#N/A	0.680052	1.41704	0.611004	0.698697	0.461789	0.758885	#N/A	#N/A	#N/A	0.71813	0.513836	#N/A	0.4655	#N/A	#N/A	#N/A	0.652767	1.07479	0.502846	0.685216	0.506093	0.674076	0.676683	0.713512	0.528635	0.529274	0.723666	0.878905	0.468898	0.667	0.802348	0.511538	0.81409	#N/A	#N/A	#N/A	#N/A	#N/A	#N/A	#N/A	#N/A	#N/A	#N/A	0.801732	0.980899	32	ENSG00000170430	MGMT	protein_coding	O-6-methylguanine-DNA methyltransferase [Source:HGNC Symbol;Acc:HGNC:7059]
ST8SIA4	#N/A	#N/A	#N/A	#N/A	#N/A	#N/A	#N/A	#N/A	#N/A	#N/A	#N/A	#N/A	#N/A	4.327	4.98771	4.00072	0.934671	4.64817	3.83487	1.0184	2.88993	3.52411	2.57241	0.957808	#N/A	#N/A	#N/A	#N/A	#N/A	#N/A	3.09274	#N/A	3.15622	1.58314	7.99616	2.80393	5.06751	7.26294	4.23725	5.40204	7.96948	9.18648	6.95818	3.00589	5.15227	3.15788	5.55944	5.90413	3.30908	4.93299	7.23186	#N/A	#N/A	0.776045	#N/A	#N/A	#N/A	#N/A	#N/A	#N/A	#N/A	#N/A	#N/A	32	ENSG00000113532	ST8SIA4	protein_coding	ST8 alpha-N-acetyl-neuraminide alpha-2,8-sialyltransferase 4 [Source:HGNC Symbol;Acc:HGNC:10871]
CDH5	#N/A	#N/A	#N/A	#N/A	#N/A	#N/A	#N/A	#N/A	#N/A	#N/A	#N/A	#N/A	#N/A	6.96161	4.40304	3.53429	#N/A	5.11876	1.49329	0.636425	0.989506	2.04297	2.74018	0.564456	#N/A	#N/A	#N/A	#N/A	1.2135	#N/A	3.82179	#N/A	4.00917	#N/A	9.51993	1.20392	5.15636	7.83571	4.12141	5.67639	8.70359	8.44084	7.80059	4.00353	7.77573	5.8063	6.40144	6.30497	1.29755	6.62263	8.26963	1.50237	#N/A	#N/A	#N/A	#N/A	#N/A	#N/A	#N/A	#N/A	#N/A	1.25389	#N/A	32	ENSG00000179776	CDH5	protein_coding	cadherin 5 [Source:HGNC Symbol;Acc:HGNC:1764]
CA8	#N/A	#N/A	#N/A	#N/A	#N/A	#N/A	#N/A	#N/A	#N/A	#N/A	#N/A	#N/A	#N/A	4.68594	4.66228	2.77115	0.709505	3.38137	0.605746	#N/A	0.502159	0.555322	2.20066	#N/A	#N/A	0.536554	#N/A	#N/A	1.24405	#N/A	2.85478	#N/A	1.58779	0.851498	6.06824	0.564379	4.01657	4.62029	2.93864	3.56773	6.60886	7.68813	4.75638	3.9436	2.55458	4.58566	4.48221	6.40229	#N/A	3.35871	5.39027	1.27675	#N/A	#N/A	#N/A	#N/A	#N/A	#N/A	#N/A	#N/A	#N/A	1.01512	#N/A	32	ENSG00000178538	CA8	protein_coding	carbonic anhydrase 8 [Source:HGNC Symbol;Acc:HGNC:1382]
TEK	#N/A	#N/A	#N/A	#N/A	#N/A	#N/A	#N/A	#N/A	#N/A	#N/A	#N/A	#N/A	#N/A	4.73559	2.99449	4.04676	#N/A	4.28835	2.00792	0.963103	2.11156	#N/A	1.1511	#N/A	#N/A	0.976275	#N/A	1.67809	1.38565	#N/A	2.78594	#N/A	2.21998	2.0568	4.93163	2.37847	3.80661	5.42754	3.71611	4.36604	6.79262	5.21048	5.7318	3.22807	3.91158	4.65589	4.13246	5.17594	#N/A	4.16782	5.87766	1.4774	#N/A	#N/A	#N/A	#N/A	#N/A	#N/A	#N/A	#N/A	#N/A	1.47281	#N/A	32	ENSG00000120156	TEK	protein_coding	TEK receptor tyrosine kinase [Source:HGNC Symbol;Acc:HGNC:11724]
RHOJ	3.52019	6.13448	#N/A	0.557016	#N/A	0.642925	#N/A	#N/A	#N/A	2.06266	#N/A	1.14114	#N/A	#N/A	0.458687	#N/A	#N/A	#N/A	#N/A	#N/A	#N/A	#N/A	#N/A	#N/A	#N/A	3.17979	4.59856	3.71145	4.66254	2.25126	#N/A	#N/A	#N/A	#N/A	8.03997	8.09215	6.50016	9.16788	6.7889	7.00206	9.41578	6.88038	8.82778	6.69187	7.01374	7.67862	7.70343	8.64028	2.34479	6.9096	8.06255	#N/A	#N/A	#N/A	#N/A	#N/A	#N/A	#N/A	#N/A	#N/A	#N/A	4.7562	5.72398	31	ENSG00000126785	RHOJ	protein_coding	ras homolog family member J [Source:HGNC Symbol;Acc:HGNC:688]
MEF2C	1.52548	0.929964	#N/A	0.565376	#N/A	0.557657	0.597479	0.367309	0.790011	#N/A	#N/A	#N/A	#N/A	6.85981	4.82214	5.74115	3.52032	6.94321	5.04524	4.67572	7.00549	4.60797	0.678078	4.77619	1.87999	#N/A	#N/A	#N/A	#N/A	2.45296	3.3259	2.52742	2.62113	1.05582	#N/A	#N/A	#N/A	#N/A	#N/A	#N/A	#N/A	#N/A	#N/A	#N/A	#N/A	#N/A	#N/A	#N/A	#N/A	#N/A	#N/A	0.352073	#N/A	0.789145	#N/A	#N/A	0.793269	0.711741	#N/A	1.02622	#N/A	3.01414	3.4551	31	ENSG00000081189	MEF2C	protein_coding	myocyte enhancer factor 2C [Source:HGNC Symbol;Acc:HGNC:6996]
PHACTR2	1.16122	#N/A	#N/A	#N/A	#N/A	#N/A	#N/A	#N/A	#N/A	0.622955	#N/A	0.670267	#N/A	#N/A	0.714547	0.322709	#N/A	#N/A	#N/A	#N/A	0.81468	#N/A	0.533516	#N/A	#N/A	0.966422	#N/A	#N/A	#N/A	#N/A	0.621314	#N/A	0.817859	0.908986	3.06479	3.07927	3.02116	3.07411	3.28055	3.24921	2.89753	3.03773	2.54504	2.47228	2.45911	2.76746	2.29196	2.3819	1.58309	2.1636	2.70422	0.424488	#N/A	0.513615	#N/A	#N/A	#N/A	#N/A	#N/A	#N/A	1.04733	#N/A	#N/A	31	ENSG00000112419	PHACTR2	protein_coding	phosphatase and actin regulator 2 [Source:HGNC Symbol;Acc:HGNC:20956]
ATP10D	2.01494	#N/A	#N/A	#N/A	#N/A	0.72057	0.821365	#N/A	#N/A	2.68752	#N/A	1.15154	#N/A	#N/A	#N/A	#N/A	0.842527	#N/A	0.786942	#N/A	#N/A	#N/A	0.774746	#N/A	#N/A	1.7278	#N/A	#N/A	#N/A	#N/A	0.426013	1.17383	0.746618	#N/A	9.84756	7.04278	7.60088	8.48615	6.8759	6.5996	9.11149	5.93163	7.53793	8.13924	6.9454	5.62555	6.90601	7.75821	2.95765	6.81631	7.53691	#N/A	#N/A	#N/A	#N/A	#N/A	#N/A	#N/A	#N/A	#N/A	#N/A	1.95792	1.23237	31	ENSG00000145246	ATP10D	protein_coding	ATPase phospholipid transporting 10D (putative) [Source:HGNC Symbol;Acc:HGNC:13549]
PLVAP	0.223826	#N/A	#N/A	#N/A	#N/A	#N/A	#N/A	#N/A	#N/A	#N/A	#N/A	#N/A	#N/A	6.14472	2.16114	0.795136	0.33109	0.468698	0.242167	#N/A	0.298705	0.250549	#N/A	0.170332	#N/A	#N/A	1.03773	#N/A	#N/A	#N/A	3.27152	#N/A	0.59586	0.363866	3.98817	0.231333	2.26215	4.91481	2.83092	3.01934	5.48682	2.96231	4.85798	3.37987	3.3684	1.26853	3.94581	4.10915	#N/A	5.00592	3.3131	1.46709	#N/A	#N/A	#N/A	#N/A	#N/A	#N/A	#N/A	#N/A	#N/A	#N/A	#N/A	31	ENSG00000130300	PLVAP	protein_coding	plasmalemma vesicle associated protein [Source:HGNC Symbol;Acc:HGNC:13635]
TRIM38	2.12257	#N/A	#N/A	#N/A	#N/A	#N/A	#N/A	0.553445	#N/A	1.14341	#N/A	#N/A	#N/A	#N/A	0.824537	0.538634	#N/A	0.629594	#N/A	0.99853	#N/A	#N/A	1.21925	#N/A	#N/A	1.21025	#N/A	#N/A	#N/A	#N/A	0.891104	#N/A	1.18292	0.958837	1.83607	3.21455	2.76659	2.22759	3.91896	2.25319	1.8331	1.03077	4.13752	3.05417	4.04397	1.84773	3.58444	3.09243	1.79914	4.12343	1.13889	0.498923	#N/A	#N/A	#N/A	#N/A	#N/A	#N/A	#N/A	#N/A	0.697614	#N/A	#N/A	31	ENSG00000112343	TRIM38	protein_coding	tripartite motif containing 38 [Source:HGNC Symbol;Acc:HGNC:10059]
CBFA2T3	2.78292	#N/A	#N/A	#N/A	#N/A	#N/A	#N/A	#N/A	#N/A	1.31308	#N/A	#N/A	#N/A	1.34096	2.44512	1.40083	1.33347	1.73393	1.61173	#N/A	2.49559	#N/A	1.58085	#N/A	#N/A	#N/A	#N/A	#N/A	#N/A	#N/A	0.768553	#N/A	#N/A	1.41037	3.1327	1.08187	2.95341	3.21311	3.4727	3.30117	3.70971	2.59656	3.44927	2.31851	3.13617	3.05208	3.095	3.31324	2.6995	3.30708	3.28459	#N/A	#N/A	#N/A	#N/A	#N/A	#N/A	#N/A	#N/A	#N/A	#N/A	3.52681	2.86526	31	ENSG00000129993	CBFA2T3	protein_coding	CBFA2/RUNX1 partner transcriptional co-repressor 3 [Source:HGNC Symbol;Acc:HGNC:1537]
ADCY4#129467	0.468589	#N/A	#N/A	#N/A	#N/A	#N/A	#N/A	#N/A	#N/A	#N/A	#N/A	#N/A	#N/A	4.22248	3.02568	3.03392	#N/A	1.99999	0.695371	0.463418	#N/A	0.667373	2.59709	0.353707	#N/A	#N/A	1.26162	#N/A	#N/A	#N/A	3.85314	#N/A	1.32538	0.941061	6.33751	0.977423	3.54616	6.67748	3.22079	4.32763	6.9494	4.68953	5.70215	4.78457	4.77535	3.81835	5.7471	5.46184	1.17624	4.3311	6.13287	#N/A	#N/A	#N/A	#N/A	#N/A	#N/A	#N/A	#N/A	#N/A	#N/A	#N/A	#N/A	31	ENSG00000129467	ADCY4	protein_coding	adenylate cyclase 4 [Source:HGNC Symbol;Acc:HGNC:235]
PGF	0.179027	#N/A	2.12239	1.30199	#N/A	#N/A	0.349073	1.41244	0.247895	3.77384	#N/A	#N/A	#N/A	#N/A	#N/A	#N/A	#N/A	#N/A	#N/A	#N/A	#N/A	#N/A	#N/A	#N/A	#N/A	0.168315	0.94035	0.438692	0.356082	#N/A	0.736507	#N/A	#N/A	0.418992	0.498547	0.229955	0.489765	0.476433	7.33988	0.468744	8.44763	4.75643	9.008	6.16398	4.51567	0.534236	7.84793	0.495239	#N/A	7.83745	7.18726	0.813121	#N/A	#N/A	#N/A	#N/A	#N/A	#N/A	#N/A	#N/A	#N/A	0.279602	#N/A	31	ENSG00000119630	PGF	protein_coding	placental growth factor [Source:HGNC Symbol;Acc:HGNC:8893]
HLA-DPB1#223865	0.479616	#N/A	#N/A	#N/A	#N/A	#N/A	#N/A	#N/A	#N/A	#N/A	#N/A	#N/A	#N/A	4.45353	2.90022	3.2519	0.462064	2.88799	0.89644	0.465411	#N/A	0.501987	2.49562	0.435307	#N/A	#N/A	#N/A	#N/A	#N/A	#N/A	4.35648	#N/A	2.46466	1.16764	9.49655	0.516969	6.474	10.0009	6.93416	7.1616	10.6151	7.98508	12.1951	8.27648	6.26391	4.3404	8.39217	9.63504	1.46982	7.83992	10.1729	#N/A	#N/A	#N/A	#N/A	#N/A	#N/A	#N/A	#N/A	#N/A	#N/A	#N/A	#N/A	31	ENSG00000223865	HLA-DPB1	protein_coding	major histocompatibility complex, class II, DP beta 1 [Source:HGNC Symbol;Acc:HGNC:4940]
BARD1	1.72347	#N/A	0.55347	#N/A	0.86103	0.926069	0.865013	0.762825	1.01924	#N/A	1.18997	#N/A	#N/A	1.72235	2.32261	2.01718	1.19562	2.2642	2.25311	1.33436	1.48051	1.69854	1.04197	1.18823	#N/A	#N/A	1.10739	1.71115	1.23773	#N/A	1.0214	#N/A	0.919379	0.913849	#N/A	#N/A	#N/A	#N/A	#N/A	#N/A	#N/A	0.485256	#N/A	#N/A	#N/A	#N/A	#N/A	#N/A	#N/A	#N/A	#N/A	0.610857	#N/A	0.79632	0.992167	#N/A	#N/A	#N/A	#N/A	3.26933	#N/A	1.29451	#N/A	31	ENSG00000138376	BARD1	protein_coding	BRCA1 associated RING domain 1 [Source:HGNC Symbol;Acc:HGNC:952]
#255910	0.446545	#N/A	2.60314	1.64745	1.11495	0.698062	#N/A	2.26935	0.528373	1.02379	#N/A	#N/A	#N/A	1.8369	1.44321	#N/A	#N/A	0.981184	#N/A	#N/A	0.389367	0.323903	#N/A	#N/A	#N/A	#N/A	1.39618	0.589923	0.827157	#N/A	#N/A	#N/A	#N/A	#N/A	1.39635	#N/A	0.800698	1.76472	1.80169	2.20567	1.77589	2.01244	1.46109	1.41669	1.51494	#N/A	1.10854	1.18037	#N/A	1.5871	1.5302	#N/A	#N/A	#N/A	#N/A	#N/A	#N/A	#N/A	#N/A	#N/A	#N/A	0.586153	#N/A	31	ENSG00000255910		lncRNA	novel transcript
HLA-DRA#204287	0.206339	#N/A	#N/A	#N/A	#N/A	#N/A	#N/A	#N/A	#N/A	#N/A	#N/A	#N/A	#N/A	4.38881	2.16422	0.453249	0.262223	0.266363	0.159074	0.189897	0.189608	0.222855	0.948551	#N/A	#N/A	#N/A	#N/A	#N/A	#N/A	#N/A	4.3231	#N/A	0.597942	0.259963	0.30629	0.149021	0.669597	0.465457	4.78585	0.73975	0.399623	0.286729	0.463996	5.3296	4.70037	0.375388	0.431665	0.405461	#N/A	0.311383	0.316731	1.72596	#N/A	#N/A	#N/A	#N/A	#N/A	#N/A	#N/A	#N/A	#N/A	#N/A	#N/A	31	ENSG00000204287	HLA-DRA	protein_coding	major histocompatibility complex, class II, DR alpha [Source:HGNC Symbol;Acc:HGNC:4947]
PKN1	1.62598	#N/A	#N/A	#N/A	#N/A	#N/A	#N/A	#N/A	#N/A	1.0833	#N/A	#N/A	#N/A	1.12909	0.738233	0.682801	0.870636	1.3934	0.945287	1.51647	#N/A	#N/A	0.708052	2.16979	#N/A	#N/A	#N/A	#N/A	#N/A	#N/A	0.717537	#N/A	0.834963	0.847847	2.88206	1.90506	3.35679	3.03264	3.64654	2.80585	3.08499	2.25229	3.61762	2.78778	3.14606	2.55736	3.24138	3.64	2.37569	3.59102	3.03555	#N/A	#N/A	#N/A	#N/A	#N/A	#N/A	#N/A	#N/A	#N/A	#N/A	#N/A	#N/A	31	ENSG00000123143	PKN1	protein_coding	protein kinase N1 [Source:HGNC Symbol;Acc:HGNC:9405]
ARAP3	0.738212	#N/A	#N/A	#N/A	#N/A	#N/A	#N/A	#N/A	#N/A	#N/A	#N/A	#N/A	#N/A	4.34679	3.65602	4.98025	#N/A	3.76969	0.826492	#N/A	0.646804	0.649903	2.63165	0.410904	#N/A	#N/A	1.87616	#N/A	#N/A	#N/A	2.80498	#N/A	2.71329	1.71348	7.60808	1.01453	4.7112	9.86217	4.06419	4.5991	8.40546	6.89693	6.57529	3.96317	7.46662	5.28211	5.79386	6.95973	1.95181	4.51104	7.30557	#N/A	#N/A	#N/A	#N/A	#N/A	#N/A	#N/A	#N/A	#N/A	#N/A	#N/A	#N/A	31	ENSG00000120318	ARAP3	protein_coding	ArfGAP with RhoGAP domain, ankyrin repeat and PH domain 3 [Source:HGNC Symbol;Acc:HGNC:24097]
TAGLN2	1.35775	#N/A	#N/A	#N/A	#N/A	#N/A	#N/A	#N/A	#N/A	2.60636	#N/A	#N/A	#N/A	0.668744	0.636431	#N/A	#N/A	0.99507	#N/A	#N/A	#N/A	0.912162	1.12162	1.13046	#N/A	2.77156	#N/A	1.21792	#N/A	#N/A	#N/A	#N/A	0.704394	1.01171	11.3627	6.57	11.4991	9.3926	7.89123	9.41891	14.8225	10.4516	14.2086	10.4691	9.67951	7.94113	12.3595	11.8629	2.69296	9.58291	12.1937	#N/A	#N/A	#N/A	#N/A	#N/A	#N/A	#N/A	#N/A	#N/A	#N/A	1.49539	1.13543	31	ENSG00000158710	TAGLN2	protein_coding	transgelin 2 [Source:HGNC Symbol;Acc:HGNC:11554]
CDCA7	0.285552	#N/A	3.21329	0.733312	0.556013	0.377469	0.235042	0.543562	0.285181	0.891073	#N/A	#N/A	0.321131	4.48241	0.687972	0.822888	0.355546	0.414206	0.211394	#N/A	0.2194	0.15716	0.795155	#N/A	0.120701	#N/A	0.874262	0.354811	#N/A	#N/A	3.33766	#N/A	0.57655	0.29376	#N/A	#N/A	0.778214	0.754961	#N/A	#N/A	#N/A	0.822449	#N/A	#N/A	#N/A	#N/A	#N/A	#N/A	0.567137	#N/A	1.34113	#N/A	#N/A	#N/A	#N/A	#N/A	#N/A	#N/A	0.0747924	#N/A	#N/A	#N/A	#N/A	31	ENSG00000144354	CDCA7	protein_coding	cell division cycle associated 7 [Source:HGNC Symbol;Acc:HGNC:14628]
GIMAP7	0.13082	#N/A	#N/A	#N/A	#N/A	#N/A	#N/A	#N/A	#N/A	#N/A	#N/A	#N/A	#N/A	0.488805	0.385666	0.283466	0.110793	0.18696	0.106412	0.125165	0.142816	0.124807	0.394752	#N/A	#N/A	#N/A	#N/A	#N/A	#N/A	#N/A	1.41016	#N/A	0.245491	0.181682	0.292476	0.133726	0.290221	6.00275	5.82224	6.23485	0.467373	0.498455	7.92355	0.784133	0.627536	0.278285	6.29458	0.354015	#N/A	5.93365	0.297461	0.696517	#N/A	#N/A	#N/A	#N/A	#N/A	#N/A	#N/A	#N/A	#N/A	#N/A	#N/A	31	ENSG00000179144	GIMAP7	protein_coding	GTPase, IMAP family member 7 [Source:HGNC Symbol;Acc:HGNC:22404]
GCNT4	1.16831	#N/A	1.97247	#N/A	2.6202	1.72282	1.17147	#N/A	1.78859	0.980251	#N/A	#N/A	#N/A	0.986747	0.978993	1.02427	#N/A	#N/A	#N/A	#N/A	#N/A	#N/A	#N/A	#N/A	#N/A	#N/A	3.43197	3.75945	2.26731	#N/A	1.43215	0.536925	2.05416	1.68658	0.96231	1.19993	0.663869	0.694167	0.889921	0.847759	0.875501	0.753024	0.852688	#N/A	#N/A	#N/A	0.659059	#N/A	#N/A	0.869502	0.783846	0.835846	#N/A	#N/A	#N/A	#N/A	#N/A	#N/A	#N/A	#N/A	#N/A	#N/A	1.39761	31	ENSG00000176928	GCNT4	protein_coding	glucosaminyl (N-acetyl) transferase 4 [Source:HGNC Symbol;Acc:HGNC:17973]
NBAT1	0.174126	#N/A	#N/A	#N/A	#N/A	#N/A	#N/A	#N/A	#N/A	1.13824	#N/A	#N/A	#N/A	1.93598	1.05527	0.729078	#N/A	0.484527	#N/A	#N/A	0.196668	#N/A	0.739745	#N/A	#N/A	0.1675	0.53127	0.564816	0.468902	#N/A	#N/A	#N/A	#N/A	#N/A	6.69765	0.158475	5.41311	6.65287	4.19691	4.68397	7.67915	0.515231	5.36674	3.80457	3.3628	0.731257	5.24352	6.64047	0.403177	4.22974	7.62808	#N/A	#N/A	#N/A	#N/A	#N/A	#N/A	#N/A	#N/A	#N/A	#N/A	0.289217	0.264348	31	ENSG00000260455	NBAT1	lncRNA	neuroblastoma associated transcript 1 [Source:HGNC Symbol;Acc:HGNC:49075]
RBMS2	0.953493	1.85503	#N/A	#N/A	#N/A	#N/A	#N/A	#N/A	#N/A	0.670988	#N/A	#N/A	#N/A	#N/A	#N/A	#N/A	#N/A	#N/A	#N/A	#N/A	#N/A	#N/A	0.611305	#N/A	#N/A	2.11268	1.20791	1.32088	1.70382	3.11127	0.795385	#N/A	0.836508	1.04867	3.47444	3.82253	4.04374	4.12136	4.99981	4.57198	4.40156	3.36421	4.93391	3.74662	4.17485	3.22426	4.17621	4.24704	2.42953	4.88964	4.10187	#N/A	#N/A	#N/A	#N/A	#N/A	#N/A	#N/A	#N/A	#N/A	#N/A	5.17832	3.83231	31	ENSG00000076067	RBMS2	protein_coding	RNA binding motif single stranded interacting protein 2 [Source:HGNC Symbol;Acc:HGNC:9909]
CCDC141	1.57456	#N/A	4.08574	3.38905	3.16658	4.60057	3.00809	2.17027	2.12809	#N/A	1.72816	3.30235	#N/A	4.06874	2.76474	2.99992	2.47102	3.52618	3.62951	1.99062	5.03349	1.65509	1.23612	4.34786	#N/A	#N/A	#N/A	#N/A	#N/A	#N/A	2.39095	1.773	1.55939	1.49111	#N/A	1.08556	#N/A	#N/A	1.01661	#N/A	#N/A	#N/A	1.01638	#N/A	1.24688	#N/A	#N/A	#N/A	#N/A	1.49547	#N/A	#N/A	#N/A	#N/A	#N/A	#N/A	#N/A	#N/A	#N/A	#N/A	#N/A	#N/A	1.62425	31	ENSG00000163492	CCDC141	protein_coding	coiled-coil domain containing 141 [Source:HGNC Symbol;Acc:HGNC:26821]
CCN3	0.0757777	#N/A	0.213453	#N/A	0.135623	0.169504	0.111346	0.110141	0.130903	0.163249	0.103505	0.0714875	#N/A	#N/A	#N/A	#N/A	#N/A	#N/A	#N/A	#N/A	#N/A	#N/A	#N/A	#N/A	#N/A	#N/A	0.14598	#N/A	0.152925	#N/A	#N/A	#N/A	#N/A	0.101949	0.261959	0.128724	0.210037	0.246619	0.226543	0.240064	0.29707	0.227377	0.307289	0.240814	0.231785	0.193795	0.257569	0.267294	#N/A	0.269316	0.24905	0.31175	#N/A	#N/A	#N/A	0.0178931	#N/A	#N/A	#N/A	#N/A	#N/A	#N/A	#N/A	31	ENSG00000136999	CCN3	protein_coding	cellular communication network factor 3 [Source:HGNC Symbol;Acc:HGNC:7885]
CFDP1	0.829619	#N/A	#N/A	#N/A	#N/A	#N/A	0.874413	#N/A	0.944705	0.442292	#N/A	0.954656	#N/A	0.273866	#N/A	#N/A	#N/A	0.495601	#N/A	0.698243	#N/A	#N/A	0.42034	#N/A	#N/A	#N/A	0.711774	0.598543	0.874106	#N/A	0.283812	#N/A	0.513952	#N/A	0.425646	#N/A	0.424641	0.40204	0.29288	0.358694	0.335953	0.60656	0.253817	0.359907	0.283115	0.501461	0.330498	0.447282	1.66273	#N/A	0.357273	#N/A	#N/A	#N/A	#N/A	#N/A	#N/A	#N/A	#N/A	#N/A	#N/A	0.732413	1.11498	31	ENSG00000153774	CFDP1	protein_coding	craniofacial development protein 1 [Source:HGNC Symbol;Acc:HGNC:1873]
GOLM2	0.804767	0.924912	0.542539	#N/A	1.15353	0.756445	0.92865	0.561157	0.861677	0.495944	1.09074	#N/A	#N/A	#N/A	#N/A	#N/A	#N/A	#N/A	#N/A	#N/A	#N/A	#N/A	0.375089	#N/A	#N/A	#N/A	0.659328	#N/A	0.681341	#N/A	#N/A	#N/A	#N/A	#N/A	0.485177	#N/A	0.566922	0.560912	0.732867	0.554652	0.475331	0.574735	0.609842	0.59308	0.549647	0.643787	0.500468	0.605524	1.79163	0.723151	0.558376	#N/A	#N/A	#N/A	#N/A	#N/A	#N/A	#N/A	#N/A	#N/A	#N/A	0.568252	0.799399	31	ENSG00000166734	GOLM2	protein_coding	golgi membrane protein 2 [Source:HGNC Symbol;Acc:HGNC:24892]
RAPGEF3	0.481728	#N/A	#N/A	#N/A	#N/A	#N/A	#N/A	#N/A	#N/A	#N/A	#N/A	#N/A	#N/A	1.60451	1.85096	1.16977	0.527564	#N/A	#N/A	0.403726	0.492421	#N/A	1.1781	#N/A	#N/A	#N/A	#N/A	1.16796	1.1233	#N/A	2.2671	#N/A	1.6496	0.758762	7.55656	0.560721	5.1731	9.66173	4.25951	4.83263	9.30051	6.56167	6.61613	3.58399	6.03624	4.65309	5.54012	8.16168	1.19251	4.50032	7.05476	#N/A	#N/A	#N/A	#N/A	#N/A	#N/A	#N/A	#N/A	#N/A	#N/A	1.33048	#N/A	31	ENSG00000079337	RAPGEF3	protein_coding	Rap guanine nucleotide exchange factor 3 [Source:HGNC Symbol;Acc:HGNC:16629]
HLA-A#206503	0.49417	#N/A	#N/A	#N/A	#N/A	#N/A	#N/A	#N/A	#N/A	#N/A	#N/A	#N/A	#N/A	2.64343	2.38135	2.28508	2.0265	2.77009	2.05181	#N/A	3.14429	1.86239	1.42379	1.98149	#N/A	#N/A	#N/A	#N/A	#N/A	#N/A	2.25972	#N/A	1.66868	1.84329	6.28056	6.36015	6.44634	6.36008	5.84666	5.90459	7.3358	6.91773	7.20138	5.13993	6.04109	5.22399	7.00345	7.49012	3.8438	6.76009	6.65138	#N/A	#N/A	#N/A	#N/A	#N/A	#N/A	#N/A	#N/A	#N/A	#N/A	#N/A	#N/A	31	ENSG00000206503	HLA-A	protein_coding	major histocompatibility complex, class I, A [Source:HGNC Symbol;Acc:HGNC:4931]
SEMA4B	1.2616	#N/A	3.3335	1.97037	3.05872	3.10039	3.47587	2.41739	1.77073	0.78977	1.86829	#N/A	#N/A	3.1567	2.82959	1.85804	2.13888	2.32102	2.33175	2.76354	2.00817	0.968066	0.931309	2.90484	1.31693	1.54546	#N/A	1.87423	#N/A	#N/A	#N/A	#N/A	#N/A	#N/A	#N/A	#N/A	#N/A	0.572324	0.604995	#N/A	#N/A	#N/A	#N/A	#N/A	0.628556	#N/A	#N/A	#N/A	#N/A	0.884215	1.12766	#N/A	#N/A	#N/A	#N/A	#N/A	#N/A	#N/A	#N/A	#N/A	#N/A	1.70081	1.18125	31	ENSG00000185033	SEMA4B	protein_coding	semaphorin 4B [Source:HGNC Symbol;Acc:HGNC:10730]
SORCS2	1.27298	1.09002	4.39002	2.37179	4.62192	5.24361	3.42919	2.98651	1.80798	#N/A	#N/A	#N/A	#N/A	#N/A	#N/A	#N/A	#N/A	#N/A	#N/A	#N/A	#N/A	#N/A	#N/A	#N/A	#N/A	3.03389	2.76413	3.21397	4.07101	#N/A	#N/A	#N/A	#N/A	#N/A	1.60351	#N/A	#N/A	1.52665	0.956929	1.34819	1.46089	1.55532	0.983108	0.767085	#N/A	1.03383	0.603298	1.15664	#N/A	#N/A	1.5783	1.98574	#N/A	#N/A	1.5798	0.364521	#N/A	#N/A	#N/A	#N/A	0.759716	4.83006	1.92599	31	ENSG00000184985	SORCS2	protein_coding	sortilin related VPS10 domain containing receptor 2 [Source:HGNC Symbol;Acc:HGNC:16698]
EPHB4	0.617532	#N/A	#N/A	#N/A	#N/A	#N/A	#N/A	#N/A	#N/A	#N/A	#N/A	#N/A	#N/A	3.55214	3.17946	3.00382	#N/A	4.30017	0.735524	#N/A	0.750342	0.848254	1.63046	#N/A	#N/A	0.869615	1.50467	1.35962	1.42413	#N/A	1.10285	#N/A	#N/A	#N/A	9.17877	1.1208	5.66917	9.67822	4.49271	4.61468	8.28729	6.64354	7.12278	7.99602	6.0375	5.06533	5.80986	5.86214	2.3257	5.28914	6.95072	#N/A	#N/A	#N/A	#N/A	#N/A	#N/A	#N/A	#N/A	#N/A	#N/A	#N/A	#N/A	31	ENSG00000196411	EPHB4	protein_coding	EPH receptor B4 [Source:HGNC Symbol;Acc:HGNC:3395]
SENP6	0.752216	0.871202	0.689974	0.523917	0.863251	0.919137	0.597429	0.508952	1.42884	0.28417	1.35921	0.558242	0.293527	#N/A	#N/A	#N/A	#N/A	#N/A	#N/A	0.69252	#N/A	#N/A	#N/A	#N/A	#N/A	#N/A	#N/A	0.445615	0.702994	0.87561	#N/A	#N/A	#N/A	#N/A	0.219122	#N/A	#N/A	#N/A	0.298971	0.239711	#N/A	0.480018	0.268988	0.269716	0.401979	0.496148	0.306406	0.359707	0.88148	0.411861	#N/A	#N/A	#N/A	#N/A	#N/A	#N/A	#N/A	#N/A	#N/A	#N/A	#N/A	0.821592	0.824915	31	ENSG00000112701	SENP6	protein_coding	SUMO specific peptidase 6 [Source:HGNC Symbol;Acc:HGNC:20944]
RBM20	0.843442	6.39264	5.41534	3.34732	4.36266	4.30588	3.61432	3.16385	2.40704	#N/A	1.98728	#N/A	0.600699	5.49773	3.86917	4.22993	2.27894	4.55494	4.65622	3.47956	5.48437	4.28112	#N/A	4.11472	1.31384	#N/A	4.22279	4.69226	3.64681	4.34981	1.92255	1.35948	1.55972	#N/A	#N/A	#N/A	#N/A	#N/A	#N/A	#N/A	#N/A	#N/A	#N/A	#N/A	#N/A	#N/A	#N/A	#N/A	#N/A	#N/A	#N/A	#N/A	#N/A	#N/A	#N/A	#N/A	#N/A	#N/A	#N/A	#N/A	#N/A	3.7498	4.13956	31	ENSG00000203867	RBM20	protein_coding	RNA binding motif protein 20 [Source:HGNC Symbol;Acc:HGNC:27424]
PTPRU	0.22636	#N/A	4.60415	1.62458	0.481434	0.559303	0.277677	1.3935	0.320085	0.958326	0.286428	0.123092	0.386054	#N/A	#N/A	#N/A	#N/A	#N/A	#N/A	#N/A	#N/A	#N/A	#N/A	#N/A	#N/A	#N/A	0.866614	0.448637	0.429143	#N/A	#N/A	#N/A	#N/A	#N/A	0.845453	#N/A	#N/A	0.987254	#N/A	0.761738	1.00134	1.00402	0.826019	0.731604	0.662218	0.665925	0.646431	0.898801	#N/A	#N/A	1.06827	1.59228	#N/A	#N/A	0.129235	#N/A	#N/A	#N/A	#N/A	#N/A	#N/A	0.359813	0.352002	31	ENSG00000060656	PTPRU	protein_coding	protein tyrosine phosphatase receptor type U [Source:HGNC Symbol;Acc:HGNC:9683]
#248458	0.273255	#N/A	#N/A	#N/A	#N/A	#N/A	#N/A	1.18652	#N/A	1.87301	#N/A	0.213827	#N/A	#N/A	1.78707	#N/A	#N/A	#N/A	#N/A	#N/A	#N/A	#N/A	0.947364	#N/A	#N/A	0.300753	0.843105	0.605726	0.598847	#N/A	2.57897	#N/A	0.534407	0.378049	5.7643	0.260733	6.57972	6.98643	7.34249	7.92722	8.27474	5.21214	6.55368	5.08673	5.14142	1.18671	7.60495	7.16718	0.628468	7.14119	6.1264	#N/A	#N/A	#N/A	#N/A	#N/A	#N/A	#N/A	#N/A	#N/A	#N/A	0.538499	#N/A	31	ENSG00000248458		lncRNA	novel transcript, antisense to SGIP1
TAP1#168394	0.735108	#N/A	#N/A	#N/A	#N/A	#N/A	#N/A	#N/A	#N/A	0.779398	#N/A	#N/A	#N/A	3.90134	2.63082	2.61177	#N/A	3.28713	2.2742	#N/A	0.906337	#N/A	1.84504	0.524725	#N/A	#N/A	1.355	#N/A	#N/A	#N/A	2.04581	#N/A	1.48739	1.5706	4.24868	1.00749	4.33513	5.05052	3.39628	4.14279	5.43509	7.08168	4.06443	3.05553	2.64219	4.11531	3.69901	4.17049	1.54842	3.52053	3.98747	#N/A	#N/A	#N/A	#N/A	#N/A	#N/A	#N/A	#N/A	#N/A	#N/A	#N/A	#N/A	31	ENSG00000168394	TAP1	protein_coding	transporter 1, ATP binding cassette subfamily B member [Source:HGNC Symbol;Acc:HGNC:43]
NTHL1	0.247275	#N/A	#N/A	#N/A	#N/A	#N/A	#N/A	#N/A	#N/A	1.2343	#N/A	#N/A	#N/A	2.63234	1.82044	1.48308	#N/A	0.627699	0.26266	#N/A	0.291555	#N/A	1.14717	#N/A	#N/A	#N/A	0.969473	#N/A	#N/A	#N/A	1.16211	#N/A	#N/A	0.456133	7.15099	0.349535	6.26189	5.89469	5.50547	5.12278	7.49706	3.9001	6.97268	4.9989	5.96435	1.49522	5.09082	5.06932	0.625627	5.79273	6.01951	#N/A	#N/A	#N/A	#N/A	#N/A	#N/A	#N/A	#N/A	#N/A	#N/A	0.477177	0.317838	31	ENSG00000065057	NTHL1	protein_coding	nth like DNA glycosylase 1 [Source:HGNC Symbol;Acc:HGNC:8028]
WDR76	0.691828	#N/A	#N/A	#N/A	#N/A	1.09036	#N/A	#N/A	#N/A	2.61394	#N/A	0.584089	#N/A	1.23501	1.05977	0.818123	1.35338	1.53396	#N/A	#N/A	#N/A	0.938316	1.67198	#N/A	#N/A	1.24411	2.23678	#N/A	#N/A	#N/A	0.829417	#N/A	#N/A	#N/A	4.27823	0.859283	3.66733	5.10496	5.12257	5.37282	5.29525	5.24177	4.27691	5.05784	4.34674	2.88021	3.83358	3.90316	#N/A	3.67832	4.97699	#N/A	#N/A	#N/A	#N/A	#N/A	#N/A	#N/A	#N/A	#N/A	0.749454	#N/A	#N/A	31	ENSG00000092470	WDR76	protein_coding	WD repeat domain 76 [Source:HGNC Symbol;Acc:HGNC:25773]
ITPKB	0.865223	#N/A	#N/A	#N/A	#N/A	#N/A	#N/A	#N/A	#N/A	#N/A	#N/A	#N/A	#N/A	1.03878	1.65412	1.334	#N/A	1.01098	0.751596	1.13556	0.772514	1.24874	0.832902	1.23236	#N/A	#N/A	#N/A	#N/A	#N/A	#N/A	1.36512	#N/A	1.49705	1.32572	3.56283	3.00386	2.44562	3.74426	2.36537	3.40814	4.73089	5.1933	1.98808	1.94422	1.65776	2.37063	1.45192	2.01583	1.60629	1.93739	4.73169	#N/A	#N/A	#N/A	#N/A	#N/A	#N/A	#N/A	#N/A	#N/A	#N/A	#N/A	#N/A	31	ENSG00000143772	ITPKB	protein_coding	inositol-trisphosphate 3-kinase B [Source:HGNC Symbol;Acc:HGNC:6179]
SUSD6	0.831241	#N/A	#N/A	#N/A	#N/A	#N/A	#N/A	#N/A	#N/A	0.461157	#N/A	#N/A	#N/A	0.87722	1.34111	1.27475	#N/A	1.55508	1.26453	#N/A	1.41124	1.44719	0.858719	1.40329	#N/A	#N/A	#N/A	#N/A	#N/A	#N/A	1.07512	#N/A	0.950951	1.12678	1.09332	1.01547	0.752718	1.06387	0.791854	0.911271	0.941864	1.31207	0.879264	1.09551	0.861101	1.43615	1.03234	0.937113	1.8584	0.815246	0.980027	#N/A	#N/A	#N/A	#N/A	#N/A	#N/A	#N/A	#N/A	#N/A	#N/A	#N/A	#N/A	31	ENSG00000100647	SUSD6	protein_coding	sushi domain containing 6 [Source:HGNC Symbol;Acc:HGNC:19956]
LAMA4	#N/A	5.41352	#N/A	1.02637	#N/A	#N/A	#N/A	#N/A	#N/A	1.24709	#N/A	#N/A	#N/A	#N/A	#N/A	#N/A	#N/A	#N/A	#N/A	#N/A	#N/A	#N/A	#N/A	#N/A	#N/A	4.62891	4.22462	3.59765	4.55393	2.31647	3.46985	1.32992	3.40027	3.05905	8.32896	7.21713	7.37894	14.3162	6.83644	6.6544	9.94895	8.34254	8.67643	6.63933	7.17728	8.56222	7.89182	8.25073	3.58054	7.69686	8.0917	#N/A	#N/A	#N/A	#N/A	#N/A	#N/A	#N/A	#N/A	#N/A	#N/A	4.37773	4.51974	31	ENSG00000112769	LAMA4	protein_coding	laminin subunit alpha 4 [Source:HGNC Symbol;Acc:HGNC:6484]
COL4A1	#N/A	4.23906	#N/A	0.51347	#N/A	#N/A	#N/A	#N/A	#N/A	1.69101	#N/A	0.570486	#N/A	#N/A	#N/A	#N/A	#N/A	#N/A	#N/A	#N/A	#N/A	#N/A	#N/A	#N/A	#N/A	3.38971	3.79462	3.01355	3.67427	3.56631	0.619807	#N/A	1.02659	1.16376	9.29458	9.29544	7.72506	11.0269	7.49666	7.26315	9.67427	7.41804	9.07049	6.7343	7.20561	6.89774	8.5858	8.57933	2.98601	7.57294	8.29443	#N/A	#N/A	#N/A	#N/A	#N/A	#N/A	#N/A	#N/A	#N/A	#N/A	4.95567	4.74584	31	ENSG00000187498	COL4A1	protein_coding	collagen type IV alpha 1 chain [Source:HGNC Symbol;Acc:HGNC:2202]
PDZRN3	#N/A	3.81563	6.54917	4.46491	5.28407	6.56016	4.17937	4.14233	4.90433	#N/A	1.62953	#N/A	1.70292	#N/A	0.852727	#N/A	#N/A	#N/A	#N/A	1.03923	0.596048	#N/A	#N/A	#N/A	0.881584	0.694053	3.67951	4.23724	5.16004	4.82543	1.30669	1.29426	0.877466	#N/A	#N/A	#N/A	#N/A	#N/A	#N/A	#N/A	#N/A	#N/A	#N/A	#N/A	#N/A	#N/A	#N/A	#N/A	#N/A	#N/A	#N/A	3.15354	#N/A	0.813597	3.56448	2.81732	#N/A	3.06105	1.89434	2.08915	#N/A	4.40675	4.83327	31	ENSG00000121440	PDZRN3	protein_coding	PDZ domain containing ring finger 3 [Source:HGNC Symbol;Acc:HGNC:17704]
DTNA	#N/A	3.08875	1.83141	2.20093	1.9209	3.72878	2.01616	1.43032	1.71601	#N/A	#N/A	#N/A	0.898505	4.45531	3.49116	3.97464	1.9209	5.36111	3.20903	4.0762	4.07532	3.55	#N/A	2.70424	2.7912	#N/A	#N/A	#N/A	#N/A	0.865108	#N/A	#N/A	#N/A	#N/A	#N/A	#N/A	#N/A	#N/A	#N/A	#N/A	#N/A	#N/A	#N/A	#N/A	#N/A	#N/A	#N/A	#N/A	#N/A	#N/A	#N/A	4.86204	#N/A	0.485725	6.08739	1.54806	1.3898	4.41469	1.74074	2.29041	#N/A	2.14891	1.92143	31	ENSG00000134769	DTNA	protein_coding	dystrobrevin alpha [Source:HGNC Symbol;Acc:HGNC:3057]
FN1	#N/A	4.40643	1.58869	#N/A	1.11805	0.841911	#N/A	#N/A	0.830544	1.64904	1.47788	#N/A	#N/A	#N/A	#N/A	#N/A	#N/A	#N/A	#N/A	#N/A	#N/A	#N/A	#N/A	#N/A	#N/A	1.68569	2.63684	2.62722	2.61404	1.57784	#N/A	#N/A	#N/A	#N/A	3.5663	1.6587	4.67406	4.41655	4.8682	4.72424	4.54399	3.9967	4.44331	3.96411	3.18052	2.63519	3.35666	3.88589	#N/A	3.98904	3.75509	0.571477	#N/A	#N/A	#N/A	#N/A	#N/A	#N/A	#N/A	#N/A	#N/A	2.83533	2.06484	31	ENSG00000115414	FN1	protein_coding	fibronectin 1 [Source:HGNC Symbol;Acc:HGNC:3778]
MYH10	#N/A	3.20989	#N/A	#N/A	#N/A	#N/A	#N/A	#N/A	#N/A	0.952002	#N/A	#N/A	#N/A	#N/A	0.802191	#N/A	#N/A	#N/A	#N/A	#N/A	#N/A	#N/A	0.701342	#N/A	#N/A	3.00816	2.79614	3.19449	2.92506	#N/A	0.83149	0.835512	0.669337	1.80126	2.8851	3.21578	3.01541	2.62241	4.05041	2.62502	2.38642	1.3695	3.68258	3.60912	3.744	2.4949	3.0988	2.8219	2.03567	3.75095	1.83597	#N/A	#N/A	#N/A	#N/A	#N/A	#N/A	#N/A	#N/A	#N/A	#N/A	2.28789	2.22554	31	ENSG00000133026	MYH10	protein_coding	myosin heavy chain 10 [Source:HGNC Symbol;Acc:HGNC:7568]
SPRY1	#N/A	2.98616	0.935151	1.53695	#N/A	#N/A	#N/A	1.00152	1.39635	1.01188	2.47748	2.03378	#N/A	#N/A	#N/A	#N/A	#N/A	#N/A	#N/A	#N/A	#N/A	#N/A	#N/A	#N/A	#N/A	1.61845	4.17463	4.59848	2.50104	3.29116	#N/A	#N/A	#N/A	#N/A	1.95276	3.13848	2.33797	1.57084	2.54679	1.98774	1.39607	0.924645	1.83921	2.30028	1.78226	1.69459	1.64725	1.58698	#N/A	1.85884	1.29349	#N/A	#N/A	#N/A	#N/A	#N/A	#N/A	#N/A	#N/A	#N/A	#N/A	3.72292	4.57753	31	ENSG00000164056	SPRY1	protein_coding	sprouty RTK signaling antagonist 1 [Source:HGNC Symbol;Acc:HGNC:11269]
CCNH	#N/A	1.2311	0.25267	#N/A	0.444475	0.519264	#N/A	#N/A	0.506621	0.48628	0.722739	#N/A	#N/A	#N/A	#N/A	#N/A	#N/A	#N/A	#N/A	0.566754	#N/A	#N/A	#N/A	#N/A	#N/A	0.500309	0.517228	0.390727	0.820345	#N/A	#N/A	#N/A	#N/A	#N/A	0.517695	0.707257	0.42247	0.494518	0.460036	0.563605	0.467636	0.675648	0.430734	0.495589	0.500475	0.939135	0.541811	0.588989	0.572842	0.515903	0.438289	#N/A	#N/A	#N/A	#N/A	#N/A	#N/A	#N/A	#N/A	#N/A	#N/A	0.501318	0.650659	31	ENSG00000134480	CCNH	protein_coding	cyclin H [Source:HGNC Symbol;Acc:HGNC:1594]
MLH3	#N/A	1.96622	1.07646	0.980385	1.38598	1.46307	0.675288	0.759904	1.80446	0.609766	1.07306	#N/A	#N/A	#N/A	#N/A	#N/A	#N/A	#N/A	#N/A	#N/A	#N/A	#N/A	#N/A	#N/A	#N/A	#N/A	1.17651	1.29953	1.24718	#N/A	#N/A	#N/A	#N/A	#N/A	0.719854	0.824206	0.510707	0.647915	0.647517	0.631182	0.624942	0.772475	0.468656	0.612147	0.710847	0.475977	0.447677	0.622158	0.787802	0.56973	0.658639	#N/A	#N/A	#N/A	#N/A	#N/A	#N/A	#N/A	#N/A	#N/A	#N/A	1.4641	#N/A	31	ENSG00000119684	MLH3	protein_coding	mutL homolog 3 [Source:HGNC Symbol;Acc:HGNC:7128]
CD63	#N/A	0.116844	1.62326	1.62248	0.374089	#N/A	0.118974	2.33563	#N/A	2.48026	0.151185	#N/A	#N/A	#N/A	#N/A	#N/A	#N/A	#N/A	#N/A	#N/A	#N/A	#N/A	#N/A	#N/A	#N/A	0.133052	0.239153	0.251753	0.250389	#N/A	#N/A	#N/A	#N/A	#N/A	4.62377	0.0722533	0.716078	0.411071	5.66639	3.99071	8.4997	0.285267	8.15202	0.35858	0.283176	0.251058	0.411859	0.313934	1.00913	0.320729	4.67708	#N/A	#N/A	#N/A	#N/A	#N/A	#N/A	#N/A	#N/A	#N/A	#N/A	0.723266	0.167785	31	ENSG00000135404	CD63	protein_coding	CD63 molecule [Source:HGNC Symbol;Acc:HGNC:1692]
HIC1	#N/A	0.985678	#N/A	1.03087	#N/A	#N/A	#N/A	0.756755	#N/A	1.6421	#N/A	0.873651	#N/A	#N/A	#N/A	#N/A	#N/A	#N/A	#N/A	#N/A	#N/A	#N/A	#N/A	#N/A	#N/A	1.39634	3.65894	3.36265	3.53076	#N/A	1.6281	#N/A	2.6574	2.12708	7.80178	4.48718	10.1534	10.6652	7.60802	7.40349	10.6179	8.81811	13.0106	6.8534	6.30269	6.58135	8.93555	8.29754	1.883	7.63431	7.94076	#N/A	#N/A	#N/A	#N/A	#N/A	#N/A	#N/A	#N/A	#N/A	#N/A	2.26809	1.39501	31	ENSG00000177374	HIC1	protein_coding	HIC ZBTB transcriptional repressor 1 [Source:HGNC Symbol;Acc:HGNC:4909]
RARB	#N/A	1.95193	#N/A	#N/A	#N/A	#N/A	#N/A	#N/A	#N/A	#N/A	#N/A	#N/A	#N/A	1.36905	1.06074	1.52085	1.10831	1.41653	1.1312	1.89834	1.5368	1.87235	0.926545	#N/A	1.20229	#N/A	2.50142	2.19944	4.32117	1.79592	0.825626	#N/A	0.728573	0.991223	#N/A	0.809376	#N/A	0.427243	0.375457	#N/A	#N/A	#N/A	0.493916	0.365048	0.599893	0.628134	#N/A	#N/A	#N/A	0.925054	#N/A	#N/A	#N/A	#N/A	#N/A	#N/A	#N/A	0.698113	#N/A	#N/A	0.656584	3.90935	3.57459	31	ENSG00000077092	RARB	protein_coding	retinoic acid receptor beta [Source:HGNC Symbol;Acc:HGNC:9865]
TNKS1BP1	#N/A	1.82333	0.88618	#N/A	0.857802	1.206	0.781211	#N/A	0.984322	1.36513	#N/A	#N/A	#N/A	#N/A	#N/A	#N/A	#N/A	#N/A	#N/A	#N/A	#N/A	#N/A	#N/A	#N/A	#N/A	1.62106	4.00218	3.05257	4.05869	#N/A	0.520929	#N/A	#N/A	#N/A	3.03144	3.03554	2.64894	2.91242	2.32296	3.36963	3.57903	3.66955	1.92803	2.13	1.9946	2.28342	1.59335	2.18599	2.9001	1.81606	3.84731	#N/A	#N/A	#N/A	#N/A	#N/A	#N/A	#N/A	#N/A	#N/A	#N/A	4.18608	3.86731	31	ENSG00000149115	TNKS1BP1	protein_coding	tankyrase 1 binding protein 1 [Source:HGNC Symbol;Acc:HGNC:19081]
LRIG3	#N/A	1.95033	#N/A	#N/A	#N/A	#N/A	#N/A	#N/A	#N/A	0.83418	1.87928	1.17889	#N/A	#N/A	#N/A	#N/A	#N/A	#N/A	#N/A	#N/A	#N/A	#N/A	#N/A	#N/A	#N/A	1.32146	3.25967	3.07612	4.24	3.23726	#N/A	#N/A	#N/A	#N/A	0.85819	0.965307	0.865088	0.832902	0.961279	0.753459	0.753176	0.658343	0.988652	0.830788	1.2663	1.41804	0.909616	0.941791	1.61564	1.05926	0.658073	0.827298	#N/A	#N/A	1.06744	#N/A	#N/A	#N/A	0.837194	#N/A	#N/A	6.55541	2.70562	31	ENSG00000139263	LRIG3	protein_coding	leucine rich repeats and immunoglobulin like domains 3 [Source:HGNC Symbol;Acc:HGNC:30991]
CEP290	#N/A	1.24864	0.559706	0.465244	0.762385	#N/A	0.734004	#N/A	0.765391	1.12772	1.68978	#N/A	#N/A	#N/A	#N/A	#N/A	#N/A	#N/A	#N/A	#N/A	#N/A	#N/A	#N/A	#N/A	#N/A	1.01937	1.24205	1.24663	1.57808	#N/A	#N/A	#N/A	#N/A	#N/A	1.56094	1.59965	1.61474	1.50354	1.5384	1.56482	1.48537	1.34379	1.31389	1.36427	1.66821	1.93686	1.33306	1.49401	1.46942	1.28889	1.38321	#N/A	#N/A	#N/A	#N/A	#N/A	#N/A	#N/A	#N/A	#N/A	0.661212	0.765048	#N/A	31	ENSG00000198707	CEP290	protein_coding	centrosomal protein 290 [Source:HGNC Symbol;Acc:HGNC:29021]
RCN2	#N/A	1.83264	1.39762	#N/A	#N/A	1.00281	#N/A	0.810626	2.74919	1.11522	2.43821	1.5104	#N/A	#N/A	#N/A	#N/A	#N/A	#N/A	#N/A	#N/A	#N/A	#N/A	#N/A	#N/A	#N/A	1.19987	0.840439	1.45912	1.41366	#N/A	#N/A	#N/A	#N/A	#N/A	0.794836	#N/A	2.09565	0.812409	2.71845	1.51549	0.770187	0.554789	2.04355	1.36661	2.16194	0.941763	1.55356	1.36772	0.785033	2.60611	0.807254	#N/A	#N/A	#N/A	#N/A	#N/A	#N/A	#N/A	#N/A	#N/A	0.838242	1.26138	1.18328	31	ENSG00000117906	RCN2	protein_coding	reticulocalbin 2 [Source:HGNC Symbol;Acc:HGNC:9935]
VEGFC	#N/A	0.595238	#N/A	#N/A	#N/A	#N/A	1.13635	#N/A	#N/A	#N/A	#N/A	#N/A	#N/A	2.51581	2.05178	2.11181	1.27343	2.62232	#N/A	0.792899	1.49247	#N/A	1.08311	#N/A	#N/A	1.51706	1.78401	1.45615	1.57854	#N/A	1.48958	#N/A	1.86144	#N/A	0.750833	#N/A	0.649682	0.583438	1.60233	#N/A	#N/A	#N/A	1.28453	1.05153	1.81329	#N/A	1.0803	0.804951	#N/A	2.00314	0.646172	1.78541	#N/A	#N/A	0.7487	#N/A	#N/A	#N/A	#N/A	#N/A	#N/A	2.17876	1.5291	31	ENSG00000150630	VEGFC	protein_coding	vascular endothelial growth factor C [Source:HGNC Symbol;Acc:HGNC:12682]
C1R#159403	#N/A	0.633927	5.64745	1.24377	3.34617	3.57248	1.87923	2.94258	1.13036	3.11251	#N/A	#N/A	#N/A	#N/A	#N/A	#N/A	#N/A	#N/A	#N/A	#N/A	#N/A	#N/A	#N/A	#N/A	#N/A	0.858505	2.18992	#N/A	2.14006	#N/A	#N/A	#N/A	#N/A	#N/A	9.40625	1.11227	9.7676	9.7161	6.52669	7.75722	9.87006	5.88879	12.5289	8.38351	7.69612	4.29427	10.4047	10.1178	1.41991	7.92557	6.85843	#N/A	#N/A	#N/A	#N/A	#N/A	#N/A	#N/A	#N/A	#N/A	#N/A	1.8343	0.945387	31	ENSG00000159403	C1R	protein_coding	complement C1r [Source:HGNC Symbol;Acc:HGNC:1246]
CYGB	#N/A	0.685436	1.65169	0.84109	1.50518	#N/A	1.28422	2.1069	#N/A	3.10737	#N/A	#N/A	#N/A	#N/A	1.05005	#N/A	#N/A	#N/A	#N/A	#N/A	#N/A	#N/A	#N/A	#N/A	#N/A	1.2504	3.40255	2.58837	3.28292	#N/A	#N/A	#N/A	#N/A	#N/A	7.92384	3.71802	8.00256	10.3857	7.32388	6.34014	8.80583	8.84641	12.9747	7.26413	8.23725	6.46213	11.0693	10.528	2.53204	10.5245	11.0619	#N/A	#N/A	#N/A	#N/A	#N/A	#N/A	#N/A	#N/A	#N/A	#N/A	2.33443	2.28497	31	ENSG00000161544	CYGB	protein_coding	cytoglobin [Source:HGNC Symbol;Acc:HGNC:16505]
ANKRA2	#N/A	1.58089	1.183	0.89343	1.8439	#N/A	2.31889	1.25345	1.18792	1.73446	1.03709	#N/A	#N/A	#N/A	#N/A	#N/A	#N/A	#N/A	#N/A	#N/A	#N/A	#N/A	0.63399	#N/A	#N/A	1.25395	0.953958	#N/A	#N/A	#N/A	#N/A	#N/A	#N/A	#N/A	1.79758	1.2291	2.07649	2.06585	2.11792	2.24363	1.94386	1.7514	2.05512	1.98931	2.09195	2.08927	1.81671	2.00718	1.70776	1.98354	1.71874	#N/A	#N/A	#N/A	#N/A	#N/A	#N/A	#N/A	#N/A	#N/A	#N/A	1.10714	1.34012	31	ENSG00000164331	ANKRA2	protein_coding	ankyrin repeat family A member 2 [Source:HGNC Symbol;Acc:HGNC:13208]
GNL1#204590	#N/A	1.50956	#N/A	#N/A	#N/A	#N/A	1.28581	#N/A	#N/A	1.64107	2.36481	#N/A	#N/A	#N/A	#N/A	#N/A	#N/A	0.940735	#N/A	#N/A	1.29567	1.06226	0.645667	#N/A	#N/A	2.26666	2.39352	1.19653	1.24594	#N/A	#N/A	#N/A	0.815304	#N/A	2.47509	#N/A	2.30285	2.16383	2.87345	2.51738	2.50729	2.01505	2.20314	2.44074	2.27191	1.98364	1.97308	2.1593	2.43484	2.12853	2.14178	#N/A	#N/A	#N/A	#N/A	#N/A	#N/A	#N/A	#N/A	#N/A	#N/A	1.12343	1.92305	31	ENSG00000204590	GNL1	protein_coding	G protein nucleolar 1 (putative) [Source:HGNC Symbol;Acc:HGNC:4413]
GIPC1	#N/A	1.39325	0.61264	#N/A	0.908341	#N/A	#N/A	#N/A	0.904424	0.861953	1.0817	1.14364	#N/A	0.498966	#N/A	#N/A	#N/A	#N/A	#N/A	1.93318	#N/A	#N/A	#N/A	#N/A	#N/A	1.2292	1.02079	1.926	1.98387	#N/A	0.981931	#N/A	1.55316	#N/A	0.681948	#N/A	0.791481	0.700882	0.596117	0.670234	0.661214	0.460318	0.691749	0.668079	0.492266	#N/A	0.646133	0.926298	1.115	0.749715	0.553161	#N/A	#N/A	#N/A	#N/A	#N/A	#N/A	#N/A	#N/A	#N/A	#N/A	1.69203	#N/A	31	ENSG00000123159	GIPC1	protein_coding	GIPC PDZ domain containing family member 1 [Source:HGNC Symbol;Acc:HGNC:1226]
HNMT	#N/A	#N/A	4.80093	3.41267	5.02693	3.67714	3.30575	3.21667	2.97293	3.45006	3.67464	3.01445	#N/A	#N/A	#N/A	#N/A	0.593533	#N/A	#N/A	#N/A	#N/A	#N/A	#N/A	#N/A	#N/A	#N/A	#N/A	#N/A	#N/A	3.0872	#N/A	#N/A	#N/A	#N/A	8.74297	6.43238	6.35324	10.0156	7.49006	7.62321	8.77363	5.91464	8.60526	6.3559	7.30716	5.36261	7.71918	8.80457	2.6998	7.14558	7.08676	#N/A	#N/A	#N/A	#N/A	#N/A	#N/A	#N/A	#N/A	#N/A	#N/A	3.89289	3.63871	31	ENSG00000150540	HNMT	protein_coding	histamine N-methyltransferase [Source:HGNC Symbol;Acc:HGNC:5028]
ARHGAP24	#N/A	#N/A	2.5751	1.60769	3.55969	4.54519	1.76313	1.68592	3.11059	0.538156	1.82468	#N/A	#N/A	#N/A	#N/A	#N/A	#N/A	#N/A	#N/A	#N/A	#N/A	#N/A	#N/A	#N/A	#N/A	#N/A	#N/A	#N/A	#N/A	2.27216	#N/A	#N/A	#N/A	#N/A	0.491337	1.36092	0.925384	0.555852	1.85485	0.590136	0.367489	#N/A	1.87585	1.44715	1.86053	1.14875	1.75106	1.21563	#N/A	2.96267	#N/A	1.60596	#N/A	#N/A	1.92586	0.694142	#N/A	0.909461	#N/A	#N/A	0.596467	3.79562	2.50584	31	ENSG00000138639	ARHGAP24	protein_coding	Rho GTPase activating protein 24 [Source:HGNC Symbol;Acc:HGNC:25361]
FADS2	#N/A	#N/A	1.28786	1.68175	1.31925	#N/A	2.00372	2.49516	#N/A	2.58189	2.44443	#N/A	#N/A	#N/A	#N/A	#N/A	#N/A	#N/A	#N/A	#N/A	#N/A	#N/A	#N/A	#N/A	#N/A	#N/A	1.31111	1.32106	1.44708	2.007	#N/A	#N/A	#N/A	1.11379	6.93843	5.92665	5.81225	7.58381	6.80183	6.39071	7.88727	6.68713	8.03563	6.61773	6.58142	5.88415	5.91072	7.37923	2.79627	6.88597	7.56401	#N/A	#N/A	#N/A	#N/A	#N/A	#N/A	#N/A	#N/A	#N/A	#N/A	2.08379	1.9185	31	ENSG00000134824	FADS2	protein_coding	fatty acid desaturase 2 [Source:HGNC Symbol;Acc:HGNC:3575]
VPS45	#N/A	#N/A	1.24613	0.875965	1.16695	1.19311	1.1867	1.08754	2.78143	#N/A	1.2793	#N/A	0.734328	0.612815	0.700597	0.523397	0.729684	0.751684	1.01318	1.63388	0.960188	0.748876	0.488221	#N/A	#N/A	#N/A	0.862966	0.677936	0.913331	1.14381	0.885786	1.11196	0.930454	0.609797	#N/A	#N/A	#N/A	#N/A	#N/A	#N/A	#N/A	#N/A	#N/A	#N/A	#N/A	0.565433	#N/A	#N/A	#N/A	#N/A	#N/A	0.514101	#N/A	#N/A	0.727718	#N/A	#N/A	#N/A	#N/A	#N/A	#N/A	#N/A	0.702018	31	ENSG00000136631	VPS45	protein_coding	vacuolar protein sorting 45 homolog [Source:HGNC Symbol;Acc:HGNC:14579]
GFPT2	#N/A	#N/A	4.30244	3.4585	5.46766	3.54473	2.00133	3.51724	1.38359	2.80062	1.05439	#N/A	#N/A	#N/A	#N/A	#N/A	#N/A	#N/A	#N/A	#N/A	#N/A	#N/A	#N/A	#N/A	#N/A	0.891543	4.23851	3.29485	3.67072	#N/A	#N/A	#N/A	#N/A	#N/A	6.61934	1.95799	4.67932	7.53817	5.14047	5.23299	7.12996	5.94652	6.33066	6.25721	8.48516	3.04931	5.39239	6.03852	1.71916	5.16297	5.39088	#N/A	#N/A	#N/A	#N/A	#N/A	#N/A	#N/A	#N/A	#N/A	#N/A	2.67992	#N/A	31	ENSG00000131459	GFPT2	protein_coding	glutamine-fructose-6-phosphate transaminase 2 [Source:HGNC Symbol;Acc:HGNC:4242]
H2AJ	#N/A	#N/A	4.90962	2.86711	5.18739	2.63997	3.80678	2.98372	3.7914	5.415	1.23262	0.826599	#N/A	#N/A	#N/A	#N/A	#N/A	#N/A	#N/A	#N/A	#N/A	#N/A	#N/A	#N/A	#N/A	1.55969	#N/A	#N/A	#N/A	#N/A	0.90286	#N/A	1.53626	2.10838	9.97927	3.85214	9.96577	8.22144	6.43587	6.95689	11.0818	9.07191	8.54821	6.90109	6.3469	6.22013	7.10258	8.28005	3.80956	7.39054	7.93488	#N/A	#N/A	#N/A	#N/A	#N/A	#N/A	#N/A	#N/A	#N/A	#N/A	#N/A	#N/A	31	ENSG00000246705	H2AJ	protein_coding	H2A.J histone [Source:HGNC Symbol;Acc:HGNC:14456]
SPOP	#N/A	#N/A	1.05275	0.850901	0.777556	1.50377	0.943395	0.875339	1.646	#N/A	1.07764	#N/A	0.577162	0.636798	0.700195	0.472565	0.604391	0.512173	0.883841	2.01748	0.970188	0.94662	#N/A	1.33378	0.905766	#N/A	#N/A	0.565833	#N/A	#N/A	0.684889	#N/A	0.443628	#N/A	#N/A	#N/A	#N/A	#N/A	#N/A	#N/A	#N/A	#N/A	#N/A	#N/A	#N/A	#N/A	#N/A	#N/A	0.533875	#N/A	#N/A	0.73909	#N/A	#N/A	1.3004	0.658536	#N/A	1.33024	0.975908	#N/A	#N/A	0.972958	1.19538	31	ENSG00000121067	SPOP	protein_coding	speckle type BTB/POZ protein [Source:HGNC Symbol;Acc:HGNC:11254]
SUSD4	#N/A	#N/A	2.75031	0.799554	0.622465	0.558643	#N/A	1.17268	0.344417	2.42815	0.296714	#N/A	#N/A	#N/A	1.61844	0.884531	#N/A	#N/A	#N/A	#N/A	#N/A	#N/A	#N/A	#N/A	#N/A	#N/A	0.90779	#N/A	0.516624	#N/A	2.14111	#N/A	0.52974	0.349831	4.31361	#N/A	2.48201	4.0685	3.23324	3.69334	4.56369	3.96481	3.60362	3.52995	3.36195	0.768285	2.93954	4.08722	#N/A	3.56554	1.5916	#N/A	#N/A	#N/A	#N/A	#N/A	#N/A	#N/A	#N/A	#N/A	#N/A	#N/A	0.325925	31	ENSG00000143502	SUSD4	protein_coding	sushi domain containing 4 [Source:HGNC Symbol;Acc:HGNC:25470]
ARHGAP1	#N/A	#N/A	1.20842	1.32602	1.29708	2.04774	1.27931	1.01559	1.13542	1.53541	2.19428	1.69463	#N/A	#N/A	#N/A	#N/A	#N/A	#N/A	#N/A	#N/A	#N/A	#N/A	0.720717	#N/A	#N/A	1.24357	#N/A	0.870931	#N/A	#N/A	0.418958	#N/A	#N/A	#N/A	2.42668	2.98542	2.53158	2.34133	3.21241	2.26398	2.32816	2.39162	2.83434	3.20967	2.76262	2.13872	2.70027	2.62673	2.04095	3.28196	2.10331	#N/A	#N/A	#N/A	#N/A	#N/A	#N/A	#N/A	#N/A	#N/A	#N/A	#N/A	#N/A	31	ENSG00000175220	ARHGAP1	protein_coding	Rho GTPase activating protein 1 [Source:HGNC Symbol;Acc:HGNC:673]
TMEM98	#N/A	#N/A	4.7498	1.13338	0.621013	#N/A	0.356125	1.21232	0.379753	2.50862	0.25345	0.00709427	#N/A	#N/A	#N/A	#N/A	#N/A	#N/A	#N/A	#N/A	#N/A	#N/A	#N/A	#N/A	#N/A	0.218207	0.573761	0.531183	0.434839	#N/A	#N/A	#N/A	#N/A	#N/A	5.13115	0.20752	5.9881	6.79001	8.52845	6.18687	9.00146	4.17643	7.68404	5.63492	1.27983	0.704277	6.69717	7.11772	0.369414	6.62103	6.19547	#N/A	#N/A	#N/A	#N/A	#N/A	#N/A	#N/A	#N/A	#N/A	#N/A	#N/A	0.256926	31	ENSG00000006042	TMEM98	protein_coding	transmembrane protein 98 [Source:HGNC Symbol;Acc:HGNC:24529]
RAB15	#N/A	#N/A	1.63966	0.886305	1.13788	1.43198	#N/A	2.32432	#N/A	1.04193	0.564647	#N/A	#N/A	1.15331	1.13038	1.23512	#N/A	2.16851	0.957018	#N/A	#N/A	#N/A	0.838649	#N/A	#N/A	0.884619	1.66789	#N/A	1.74033	#N/A	#N/A	#N/A	#N/A	#N/A	1.51015	#N/A	1.40799	1.33039	0.969921	1.29737	1.41963	1.4996	#N/A	1.12926	1.03262	1.24412	0.838164	1.33698	1.44479	#N/A	#N/A	1.15445	#N/A	#N/A	#N/A	#N/A	#N/A	#N/A	#N/A	#N/A	0.466613	#N/A	#N/A	31	ENSG00000139998	RAB15	protein_coding	RAB15, member RAS oncogene family [Source:HGNC Symbol;Acc:HGNC:20150]
LINC00632	#N/A	#N/A	2.08282	0.556831	0.462939	0.303673	0.187601	0.613526	#N/A	1.35247	0.178256	#N/A	#N/A	#N/A	#N/A	#N/A	#N/A	#N/A	#N/A	#N/A	#N/A	#N/A	#N/A	#N/A	#N/A	0.192742	0.539589	0.321163	#N/A	#N/A	#N/A	#N/A	#N/A	#N/A	6.21675	#N/A	4.23755	6.69651	3.84597	4.87598	7.56967	0.55438	5.66274	1.17551	0.56949	0.410285	4.28939	6.33934	0.376749	4.50178	5.94658	2.02385	#N/A	#N/A	#N/A	0.0297086	#N/A	#N/A	#N/A	#N/A	0.149937	0.259661	#N/A	31	ENSG00000203930	LINC00632	lncRNA	long intergenic non-protein coding RNA 632 [Source:HGNC Symbol;Acc:HGNC:27865]
LITAF	#N/A	#N/A	#N/A	#N/A	#N/A	#N/A	0.796402	1.02193	#N/A	0.961944	1.75551	#N/A	#N/A	0.45829	0.647379	0.600695	#N/A	0.812823	#N/A	1.23931	0.974573	#N/A	0.878337	#N/A	#N/A	#N/A	#N/A	#N/A	#N/A	#N/A	0.748239	#N/A	0.946059	0.830426	2.51069	#N/A	2.19833	2.26125	2.17985	2.4379	2.63645	2.40785	2.1382	1.56666	1.44048	1.14206	1.45149	1.75071	2.76473	1.15615	2.65681	0.592182	#N/A	#N/A	#N/A	#N/A	#N/A	#N/A	#N/A	#N/A	#N/A	#N/A	#N/A	31	ENSG00000189067	LITAF	protein_coding	lipopolysaccharide induced TNF factor [Source:HGNC Symbol;Acc:HGNC:16841]
TMEM131	#N/A	#N/A	0.607125	0.454364	0.871017	1.25248	0.547061	0.454229	1.36607	#N/A	1.00147	#N/A	0.642007	1.03181	0.665356	0.917647	0.808405	1.0547	0.970457	2.0665	1.20459	1.40868	#N/A	1.07915	1.17691	#N/A	0.892618	0.906717	0.650946	#N/A	0.673648	0.621524	0.538083	#N/A	#N/A	#N/A	#N/A	#N/A	#N/A	#N/A	#N/A	#N/A	#N/A	#N/A	#N/A	#N/A	#N/A	#N/A	#N/A	#N/A	#N/A	0.72483	#N/A	0.552476	1.08988	#N/A	#N/A	1.64437	#N/A	#N/A	#N/A	1.04572	#N/A	31	ENSG00000075568	TMEM131	protein_coding	transmembrane protein 131 [Source:HGNC Symbol;Acc:HGNC:30366]
#269930	#N/A	#N/A	2.34511	0.329989	0.224198	0.212577	#N/A	0.3292	0.135975	0.972731	#N/A	0.0887431	#N/A	0.981171	0.330052	0.365471	#N/A	0.176614	#N/A	#N/A	#N/A	#N/A	0.346141	#N/A	#N/A	#N/A	#N/A	#N/A	#N/A	#N/A	0.881309	#N/A	0.248025	#N/A	1.01182	0.114848	1.05013	1.34345	1.27366	0.858417	1.25637	#N/A	1.13051	1.45588	1.06227	#N/A	1.07238	1.46968	#N/A	1.13275	1.10006	0.43951	#N/A	#N/A	#N/A	#N/A	#N/A	#N/A	#N/A	#N/A	#N/A	0.260343	#N/A	31	ENSG00000269930		lncRNA	novel transcript
CENPJ	#N/A	#N/A	0.995123	#N/A	0.965212	1.32571	1.78464	0.811698	#N/A	1.84804	2.67606	#N/A	#N/A	0.533777	#N/A	0.728423	#N/A	#N/A	#N/A	#N/A	#N/A	#N/A	1.36308	#N/A	#N/A	#N/A	0.893716	#N/A	0.936703	#N/A	#N/A	#N/A	#N/A	#N/A	1.79189	1.873	2.13172	1.90292	2.00923	1.94173	1.90401	1.99714	2.00052	1.89562	2.00332	2.40407	1.78956	2.14604	3.09478	1.76751	1.8082	#N/A	#N/A	#N/A	#N/A	#N/A	#N/A	#N/A	#N/A	#N/A	#N/A	2.45486	1.48396	31	ENSG00000151849	CENPJ	protein_coding	centromere protein J [Source:HGNC Symbol;Acc:HGNC:17272]
LINC03021#254319	#N/A	#N/A	1.24454	#N/A	#N/A	0.777847	#N/A	1.07214	0.294728	1.90347	#N/A	#N/A	#N/A	#N/A	1.05299	#N/A	#N/A	#N/A	#N/A	#N/A	#N/A	0.269894	#N/A	#N/A	#N/A	0.249643	0.923245	#N/A	0.711703	#N/A	3.01284	#N/A	0.519001	0.344662	5.9122	0.166772	6.10957	7.21459	6.53171	5.96121	7.2274	1.0605	6.6118	5.46971	4.62324	1.08067	6.94761	6.47122	0.389517	7.30488	7.47107	#N/A	#N/A	#N/A	#N/A	#N/A	#N/A	#N/A	#N/A	#N/A	#N/A	#N/A	0.351823	31	ENSG00000254319	LINC03021	lncRNA	long intergenic non-protein coding RNA 3021 [Source:HGNC Symbol;Acc:HGNC:56149]
LINC01619	#N/A	#N/A	#N/A	0.905774	#N/A	#N/A	1.46366	0.702661	#N/A	1.1855	1.12505	#N/A	#N/A	1.21794	2.03454	1.51587	1.64845	1.16058	#N/A	#N/A	2.04741	1.60688	1.35596	#N/A	#N/A	#N/A	1.26128	0.864349	#N/A	#N/A	#N/A	#N/A	#N/A	#N/A	3.40793	2.81539	3.46734	3.72847	3.46403	3.34881	3.45832	3.51129	3.20189	3.21119	3.14796	4.12362	3.08713	3.04915	#N/A	3.1793	2.99932	#N/A	#N/A	#N/A	#N/A	#N/A	#N/A	#N/A	#N/A	#N/A	#N/A	#N/A	#N/A	31	ENSG00000257242	LINC01619	lncRNA	long intergenic non-protein coding RNA 1619 [Source:HGNC Symbol;Acc:HGNC:27409]
RRAS	#N/A	#N/A	#N/A	#N/A	#N/A	#N/A	#N/A	0.754673	#N/A	2.34834	#N/A	1.91041	#N/A	0.625409	#N/A	#N/A	#N/A	#N/A	#N/A	#N/A	#N/A	#N/A	0.877118	#N/A	#N/A	2.27967	1.58062	2.57118	1.2807	1.12164	0.799152	0.935821	#N/A	#N/A	7.50112	4.79316	8.42254	10.8339	7.37356	8.5099	9.12195	9.29799	8.92307	6.38066	5.32035	6.90693	6.47865	6.70439	2.13058	6.74456	6.54227	#N/A	#N/A	#N/A	#N/A	#N/A	#N/A	#N/A	#N/A	#N/A	#N/A	5.20823	3.54232	31	ENSG00000126458	RRAS	protein_coding	RAS related [Source:HGNC Symbol;Acc:HGNC:10447]
CYP51A1	#N/A	#N/A	0.698043	#N/A	1.32284	#N/A	0.881627	0.843234	#N/A	0.91556	1.47458	#N/A	#N/A	0.967503	0.812309	0.837611	#N/A	#N/A	1.12961	1.00877	#N/A	#N/A	#N/A	#N/A	#N/A	#N/A	0.940846	1.56641	#N/A	#N/A	0.647384	#N/A	#N/A	#N/A	1.25629	#N/A	1.65916	1.42349	1.71853	1.39377	1.12052	0.794915	1.16412	1.1346	1.11842	1.37293	0.930135	1.19377	#N/A	1.12328	1.21524	#N/A	#N/A	#N/A	#N/A	#N/A	#N/A	#N/A	#N/A	#N/A	#N/A	1.55101	2.00222	31	ENSG00000001630	CYP51A1	protein_coding	cytochrome P450 family 51 subfamily A member 1 [Source:HGNC Symbol;Acc:HGNC:2649]
IFT57	#N/A	#N/A	2.09863	1.35568	2.30909	3.11267	1.03287	0.866828	2.47727	1.93768	2.69238	#N/A	0.903394	#N/A	#N/A	#N/A	#N/A	#N/A	#N/A	1.24665	#N/A	#N/A	#N/A	#N/A	#N/A	#N/A	1.3278	#N/A	1.60371	#N/A	#N/A	#N/A	#N/A	#N/A	2.00359	5.11657	2.3698	2.16977	2.32032	1.91419	1.88153	2.28558	1.91968	1.75042	2.02993	2.19704	1.74415	1.89643	1.79451	1.86669	2.17172	#N/A	#N/A	#N/A	#N/A	#N/A	#N/A	#N/A	#N/A	#N/A	#N/A	#N/A	1.25729	31	ENSG00000114446	IFT57	protein_coding	intraflagellar transport 57 [Source:HGNC Symbol;Acc:HGNC:17367]
TBC1D7	#N/A	#N/A	1.25813	#N/A	#N/A	1.60165	#N/A	0.801481	#N/A	1.2396	1.43914	#N/A	#N/A	0.725399	0.90421	0.959039	#N/A	1.1081	#N/A	#N/A	#N/A	4.21079	1.6308	#N/A	#N/A	#N/A	#N/A	#N/A	#N/A	#N/A	#N/A	#N/A	#N/A	#N/A	0.539854	#N/A	1.08693	0.739018	1.01563	0.698255	0.593327	0.702574	0.761448	0.877624	1.13911	1.59861	0.753342	0.635441	1.51618	0.964394	0.767145	0.730528	#N/A	#N/A	#N/A	#N/A	#N/A	#N/A	#N/A	#N/A	1.10762	1.28064	1.77783	31	ENSG00000145979	TBC1D7	protein_coding	TBC1 domain family member 7 [Source:HGNC Symbol;Acc:HGNC:21066]
PRKAG2	#N/A	#N/A	1.50912	1.79147	1.96344	1.74801	0.946665	#N/A	1.25468	0.686164	1.21859	0.981071	#N/A	#N/A	#N/A	#N/A	0.470569	#N/A	#N/A	#N/A	#N/A	#N/A	#N/A	#N/A	#N/A	#N/A	#N/A	#N/A	#N/A	#N/A	0.685429	0.851536	0.676307	1.05895	1.49363	0.953285	1.6838	1.78897	2.14654	1.60739	1.55593	0.884522	2.07743	1.94789	2.21101	1.69971	1.59875	1.86194	1.1912	2.62668	1.56035	#N/A	#N/A	#N/A	#N/A	#N/A	#N/A	#N/A	#N/A	#N/A	#N/A	#N/A	#N/A	31	ENSG00000106617	PRKAG2	protein_coding	protein kinase AMP-activated non-catalytic subunit gamma 2 [Source:HGNC Symbol;Acc:HGNC:9386]
ST6GALNAC6	#N/A	#N/A	1.60137	0.803689	1.41289	#N/A	#N/A	#N/A	2.12428	1.66299	1.04664	#N/A	#N/A	0.964258	#N/A	#N/A	0.714445	1.68931	#N/A	#N/A	#N/A	1.61597	0.784886	#N/A	#N/A	0.731634	1.24194	1.25417	#N/A	#N/A	#N/A	#N/A	#N/A	#N/A	2.74613	1.4907	3.46853	2.51861	3.93986	2.65029	2.65063	2.61935	3.99212	3.13449	2.9776	3.04071	3.31304	2.8774	1.94993	3.94077	2.30105	#N/A	#N/A	#N/A	#N/A	#N/A	#N/A	#N/A	#N/A	#N/A	#N/A	#N/A	#N/A	31	ENSG00000160408	ST6GALNAC6	protein_coding	ST6 N-acetylgalactosaminide alpha-2,6-sialyltransferase 6 [Source:HGNC Symbol;Acc:HGNC:23364]
TP53BP1	#N/A	#N/A	1.43895	0.617383	1.76179	1.6694	1.01657	#N/A	1.41437	0.756397	1.90534	0.964523	#N/A	#N/A	#N/A	#N/A	#N/A	#N/A	#N/A	#N/A	#N/A	#N/A	#N/A	#N/A	#N/A	0.832509	1.19633	1.05548	1.14654	#N/A	#N/A	#N/A	#N/A	#N/A	0.700388	1.11906	1.14809	0.856786	1.27336	0.791053	0.694955	#N/A	1.2115	1.12395	1.7453	1.37477	1.02754	1.18739	0.886634	1.40812	0.578312	#N/A	#N/A	#N/A	#N/A	#N/A	#N/A	#N/A	#N/A	#N/A	#N/A	0.842325	1.74231	31	ENSG00000067369	TP53BP1	protein_coding	tumor protein p53 binding protein 1 [Source:HGNC Symbol;Acc:HGNC:11999]
FTO	#N/A	#N/A	0.251056	#N/A	#N/A	0.735902	0.427201	#N/A	0.687443	0.586153	0.745525	#N/A	#N/A	#N/A	#N/A	#N/A	#N/A	#N/A	#N/A	#N/A	#N/A	#N/A	#N/A	#N/A	#N/A	0.839245	0.567861	0.699958	0.936596	0.830071	#N/A	#N/A	#N/A	#N/A	0.708758	0.798887	0.456936	0.663501	0.687986	0.733391	0.686857	0.822884	0.654872	0.745236	0.686028	0.953083	0.664433	0.859626	1.60311	0.733601	0.583892	#N/A	#N/A	#N/A	0.402658	#N/A	#N/A	#N/A	#N/A	#N/A	#N/A	0.721853	1.22892	31	ENSG00000140718	FTO	protein_coding	FTO alpha-ketoglutarate dependent dioxygenase [Source:HGNC Symbol;Acc:HGNC:24678]
C20orf27	#N/A	#N/A	2.10316	1.18228	#N/A	#N/A	0.835697	#N/A	#N/A	2.94087	0.48862	#N/A	#N/A	2.85313	3.04116	2.27075	0.638491	1.62464	0.521106	#N/A	#N/A	#N/A	2.04594	#N/A	#N/A	#N/A	#N/A	#N/A	#N/A	#N/A	1.5424	#N/A	1.3036	#N/A	8.55367	0.57484	6.86274	9.11116	6.63082	6.15144	10.3267	7.07842	8.55861	7.27941	4.55985	4.2237	6.96245	5.92512	0.956686	7.29696	7.64248	#N/A	#N/A	#N/A	#N/A	#N/A	#N/A	#N/A	#N/A	#N/A	#N/A	#N/A	#N/A	31	ENSG00000101220	C20orf27	protein_coding	chromosome 20 open reading frame 27 [Source:HGNC Symbol;Acc:HGNC:15873]
CERS5	#N/A	#N/A	0.387943	#N/A	0.791289	0.825424	0.846875	#N/A	#N/A	0.829746	0.973179	#N/A	0.590575	0.364841	#N/A	#N/A	#N/A	#N/A	0.905755	#N/A	#N/A	#N/A	0.582973	#N/A	#N/A	0.872989	0.858465	1.01148	#N/A	#N/A	#N/A	#N/A	#N/A	0.72528	1.04938	0.869905	1.138	1.23718	0.934283	1.12805	1.17695	1.23691	0.942205	1.22596	1.04488	1.59461	0.955798	1.25556	#N/A	1.00059	1.13572	#N/A	#N/A	#N/A	#N/A	#N/A	#N/A	#N/A	#N/A	#N/A	0.782582	#N/A	#N/A	31	ENSG00000139624	CERS5	protein_coding	ceramide synthase 5 [Source:HGNC Symbol;Acc:HGNC:23749]
GCA	#N/A	#N/A	#N/A	#N/A	#N/A	#N/A	#N/A	#N/A	#N/A	1.49158	#N/A	#N/A	#N/A	1.16458	1.69576	1.15226	1.337	1.43089	1.74142	#N/A	1.70105	#N/A	1.42474	0.72504	#N/A	#N/A	#N/A	#N/A	#N/A	#N/A	0.690559	#N/A	#N/A	#N/A	5.62131	2.23731	5.57606	6.30867	6.6546	5.72732	7.62283	5.04639	6.59145	6.31807	4.78162	4.25037	5.00894	5.46584	2.43364	5.08163	6.29949	#N/A	#N/A	#N/A	#N/A	#N/A	#N/A	#N/A	#N/A	#N/A	0.634574	1.26522	1.4362	31	ENSG00000115271	GCA	protein_coding	grancalcin [Source:HGNC Symbol;Acc:HGNC:15990]
DCDC1	#N/A	#N/A	1.36743	#N/A	#N/A	#N/A	#N/A	#N/A	#N/A	1.48136	#N/A	#N/A	0.556399	2.22161	3.08593	#N/A	#N/A	1.07748	#N/A	#N/A	#N/A	0.334731	0.939577	#N/A	#N/A	#N/A	1.6027	0.771988	0.765022	#N/A	1.05118	0.223977	1.08554	#N/A	2.50628	#N/A	1.81369	2.26588	2.66064	2.80501	2.45128	1.96553	2.76002	3.29408	2.89566	2.0199	2.41117	2.50609	#N/A	2.36021	2.63261	0.938638	#N/A	#N/A	#N/A	#N/A	#N/A	#N/A	#N/A	#N/A	#N/A	#N/A	0.397785	31	ENSG00000170959	DCDC1	protein_coding	doublecortin domain containing 1 [Source:HGNC Symbol;Acc:HGNC:20625]
DTNB	#N/A	#N/A	#N/A	#N/A	#N/A	#N/A	#N/A	#N/A	#N/A	0.603284	#N/A	#N/A	#N/A	0.768902	0.625292	0.709627	#N/A	0.939305	1.32579	1.32121	0.831566	#N/A	0.990138	1.16851	#N/A	#N/A	#N/A	#N/A	#N/A	#N/A	0.931999	#N/A	0.974569	2.0441	1.76568	2.49566	1.45271	1.64461	1.83657	1.83198	1.71142	1.27492	1.74614	1.83308	1.70778	2.05649	1.84658	1.72277	#N/A	1.95824	1.34807	0.387447	#N/A	#N/A	0.98609	#N/A	#N/A	#N/A	#N/A	#N/A	#N/A	#N/A	#N/A	31	ENSG00000138101	DTNB	protein_coding	dystrobrevin beta [Source:HGNC Symbol;Acc:HGNC:3058]
PGM5-AS1	#N/A	#N/A	#N/A	0.127214	#N/A	#N/A	#N/A	#N/A	#N/A	0.165604	#N/A	#N/A	#N/A	0.212286	0.157252	#N/A	#N/A	0.145769	#N/A	#N/A	#N/A	#N/A	0.0992358	#N/A	#N/A	#N/A	0.160286	0.163969	0.172516	#N/A	0.152791	#N/A	0.102945	0.100806	0.243334	0.0943368	0.222779	0.297526	0.271613	0.225425	3.83132	0.201658	0.780761	0.218439	0.183467	0.191923	0.271092	0.227131	0.169954	0.228233	0.228503	#N/A	#N/A	#N/A	#N/A	#N/A	#N/A	#N/A	#N/A	#N/A	#N/A	0.138859	0.126955	31	ENSG00000224958	PGM5-AS1	lncRNA	PGM5 antisense RNA 1 [Source:HGNC Symbol;Acc:HGNC:44181]
RNF216	#N/A	#N/A	#N/A	0.369111	#N/A	#N/A	#N/A	#N/A	#N/A	0.473314	0.652168	#N/A	#N/A	0.33082	#N/A	0.371389	0.706438	#N/A	#N/A	0.943098	0.772489	0.641685	0.525185	1.142	#N/A	0.970615	#N/A	#N/A	#N/A	#N/A	#N/A	#N/A	#N/A	#N/A	0.720035	0.804076	0.497779	0.631782	0.650928	0.689089	0.742016	0.835891	0.544116	0.540788	0.6976	0.915061	0.498475	0.699246	1.23034	0.545624	0.71155	0.365296	#N/A	#N/A	0.60891	#N/A	#N/A	#N/A	#N/A	#N/A	#N/A	#N/A	#N/A	31	ENSG00000011275	RNF216	protein_coding	ring finger protein 216 [Source:HGNC Symbol;Acc:HGNC:21698]
IGHMBP2	#N/A	#N/A	#N/A	0.999882	#N/A	#N/A	0.909375	#N/A	#N/A	0.853099	#N/A	#N/A	#N/A	1.08644	0.991617	1.35068	#N/A	1.09448	#N/A	#N/A	#N/A	#N/A	#N/A	0.870036	1.35436	1.68748	0.925968	1.73504	1.26886	#N/A	0.823127	#N/A	#N/A	1.49398	0.840558	#N/A	0.819822	0.79005	0.727543	0.760163	0.883481	0.921215	0.759706	1.02237	1.10528	1.00201	0.850163	0.646296	1.10359	0.721738	1.01319	#N/A	#N/A	#N/A	#N/A	#N/A	#N/A	#N/A	#N/A	#N/A	#N/A	#N/A	#N/A	31	ENSG00000132740	IGHMBP2	protein_coding	immunoglobulin mu DNA binding protein 2 [Source:HGNC Symbol;Acc:HGNC:5542]
FBXW11	#N/A	#N/A	#N/A	#N/A	0.455092	0.470054	#N/A	#N/A	#N/A	0.356219	0.999862	#N/A	#N/A	0.461072	#N/A	0.478894	#N/A	0.612457	0.648338	1.08175	0.578581	#N/A	0.427119	0.857652	#N/A	0.74543	#N/A	#N/A	#N/A	#N/A	0.43498	#N/A	0.496133	#N/A	0.500265	#N/A	0.394421	0.411712	0.363102	0.479934	0.446827	0.776519	0.372036	0.481229	0.43803	0.731803	0.450671	0.543171	0.535239	0.387994	0.340643	#N/A	#N/A	#N/A	#N/A	#N/A	#N/A	#N/A	#N/A	#N/A	#N/A	#N/A	#N/A	31	ENSG00000072803	FBXW11	protein_coding	F-box and WD repeat domain containing 11 [Source:HGNC Symbol;Acc:HGNC:13607]
RPL26	#N/A	#N/A	0.023864	#N/A	0.0374508	#N/A	#N/A	#N/A	#N/A	#N/A	#N/A	#N/A	#N/A	0.100587	0.0611461	0.0581109	#N/A	0.0580063	#N/A	#N/A	0.0375886	#N/A	#N/A	#N/A	0.0210168	0.0488535	0.0761782	0.0645701	0.0669258	#N/A	0.0438389	#N/A	0.0215671	#N/A	0.0912233	#N/A	0.109408	0.114676	0.0674708	0.0799222	0.135902	0.0984472	0.130427	0.101085	0.0916698	0.0767142	0.115563	0.109335	0.0548133	0.110701	0.0977906	0.0290216	#N/A	#N/A	#N/A	#N/A	#N/A	#N/A	#N/A	#N/A	#N/A	#N/A	#N/A	31	ENSG00000161970	RPL26	protein_coding	ribosomal protein L26 [Source:HGNC Symbol;Acc:HGNC:10327]
TSPAN14	#N/A	#N/A	#N/A	#N/A	#N/A	#N/A	#N/A	#N/A	#N/A	#N/A	#N/A	#N/A	#N/A	2.15244	1.49054	1.41731	#N/A	3.04246	1.35219	3.31697	1.76725	1.68467	1.13625	1.8292	#N/A	#N/A	#N/A	0.854437	#N/A	#N/A	1.87192	#N/A	1.82909	2.16385	4.52942	2.66733	3.44298	4.14555	3.66033	3.84311	4.3486	4.18809	3.73531	3.16806	3.35904	3.34333	3.13694	3.58523	1.93161	3.3973	3.80511	#N/A	#N/A	#N/A	#N/A	#N/A	#N/A	#N/A	#N/A	#N/A	#N/A	#N/A	#N/A	31	ENSG00000108219	TSPAN14	protein_coding	tetraspanin 14 [Source:HGNC Symbol;Acc:HGNC:23303]
BTNL9	#N/A	#N/A	#N/A	#N/A	#N/A	#N/A	#N/A	#N/A	#N/A	#N/A	#N/A	#N/A	#N/A	6.10133	4.94888	4.12052	1.39799	4.13925	2.03241	#N/A	0.802247	1.17682	2.58458	0.558264	#N/A	1.24692	#N/A	#N/A	#N/A	#N/A	3.43662	#N/A	1.17695	#N/A	5.70828	1.04634	3.22519	5.6834	2.40038	3.34174	5.72627	4.43165	4.42048	3.29107	3.46961	4.13349	4.01329	4.80453	0.951368	3.87519	4.76721	1.14096	#N/A	#N/A	#N/A	#N/A	#N/A	#N/A	#N/A	#N/A	#N/A	#N/A	#N/A	31	ENSG00000165810	BTNL9	protein_coding	butyrophilin like 9 [Source:HGNC Symbol;Acc:HGNC:24176]
ADAM15	#N/A	#N/A	#N/A	#N/A	#N/A	#N/A	#N/A	#N/A	#N/A	#N/A	#N/A	#N/A	#N/A	3.81887	2.27615	3.23441	0.57045	3.73289	0.500689	0.467053	0.644336	0.770507	1.17749	0.343889	#N/A	#N/A	#N/A	#N/A	#N/A	#N/A	1.85478	#N/A	1.1206	#N/A	4.13995	0.636658	3.89449	3.91564	2.90903	3.86679	4.42915	2.95385	3.88858	3.12527	3.95257	1.8658	3.25667	4.82075	1.31429	3.98663	2.71442	1.38494	#N/A	#N/A	#N/A	#N/A	#N/A	#N/A	#N/A	#N/A	#N/A	#N/A	#N/A	31	ENSG00000143537	ADAM15	protein_coding	ADAM metallopeptidase domain 15 [Source:HGNC Symbol;Acc:HGNC:193]
ANXA3	#N/A	#N/A	#N/A	#N/A	#N/A	#N/A	#N/A	#N/A	#N/A	#N/A	#N/A	#N/A	#N/A	4.81852	0.781435	0.493151	#N/A	0.261676	0.153161	0.147742	0.148994	0.158712	0.541751	0.0849906	#N/A	0.195883	0.7639	#N/A	#N/A	#N/A	2.62864	#N/A	0.271383	#N/A	6.05879	0.122945	4.07948	4.526	3.19704	6.20214	6.99362	0.582103	5.84492	2.62496	1.16603	0.609673	4.6655	5.55427	#N/A	3.99952	5.7917	0.60275	#N/A	#N/A	#N/A	#N/A	#N/A	#N/A	#N/A	#N/A	#N/A	#N/A	#N/A	31	ENSG00000138772	ANXA3	protein_coding	annexin A3 [Source:HGNC Symbol;Acc:HGNC:541]
SHANK3	#N/A	#N/A	#N/A	#N/A	#N/A	#N/A	#N/A	#N/A	#N/A	#N/A	#N/A	#N/A	#N/A	5.80132	3.64517	4.51109	1.8485	3.63574	1.91589	0.816269	1.23915	1.15165	2.34022	#N/A	#N/A	#N/A	1.5886	#N/A	#N/A	#N/A	2.44302	#N/A	2.97514	#N/A	4.08273	1.4996	2.14565	3.91339	2.54398	2.49862	3.99091	3.86238	4.00816	3.69967	4.18545	2.31389	3.59189	3.3002	1.03566	3.14915	4.08984	1.81549	#N/A	#N/A	#N/A	#N/A	#N/A	#N/A	#N/A	#N/A	#N/A	#N/A	#N/A	31	ENSG00000251322	SHANK3	protein_coding	SH3 and multiple ankyrin repeat domains 3 [Source:HGNC Symbol;Acc:HGNC:14294]
KLF12	1.6691	0.81431	#N/A	#N/A	#N/A	#N/A	0.58078	1.22784	0.471698	#N/A	0.57847	#N/A	#N/A	0.404395	0.296336	0.339697	#N/A	0.498874	0.549431	1.02493	#N/A	0.512207	#N/A	0.623699	#N/A	#N/A	1.43566	1.6286	1.32142	2.09502	0.689487	0.595202	0.872335	0.78807	#N/A	#N/A	#N/A	#N/A	0.60443	#N/A	#N/A	#N/A	0.74411	0.581741	0.711023	0.49549	0.573488	0.372721	#N/A	1.02601	#N/A	#N/A	#N/A	#N/A	#N/A	#N/A	#N/A	#N/A	#N/A	#N/A	#N/A	#N/A	#N/A	30	ENSG00000118922	KLF12	protein_coding	Kruppel like factor 12 [Source:HGNC Symbol;Acc:HGNC:6346]
PALLD	1.47922	2.40881	2.08608	1.0232	2.07611	4.33131	1.06435	0.563623	1.48451	#N/A	#N/A	#N/A	0.436322	1.03062	0.741223	#N/A	0.690643	0.870653	0.852937	2.90829	0.973572	1.18259	#N/A	#N/A	0.947714	#N/A	3.02248	2.96578	3.06427	#N/A	#N/A	#N/A	#N/A	#N/A	#N/A	#N/A	#N/A	#N/A	#N/A	#N/A	#N/A	#N/A	#N/A	#N/A	#N/A	#N/A	#N/A	#N/A	#N/A	#N/A	#N/A	2.39074	#N/A	#N/A	3.27038	0.95793	1.11093	2.35067	0.610191	#N/A	#N/A	3.68692	4.29047	30	ENSG00000129116	PALLD	protein_coding	palladin, cytoskeletal associated protein [Source:HGNC Symbol;Acc:HGNC:17068]
ABO#175164	3.55809	#N/A	#N/A	#N/A	#N/A	#N/A	#N/A	#N/A	#N/A	1.54073	#N/A	#N/A	#N/A	#N/A	1.46632	#N/A	#N/A	#N/A	#N/A	#N/A	#N/A	#N/A	#N/A	#N/A	#N/A	2.85343	2.92321	3.48543	2.35737	#N/A	4.01677	2.78215	4.9526	4.36789	8.71812	6.35702	6.62771	11.488	6.50467	7.17523	10.0456	7.22466	8.84853	6.29108	7.20122	7.62041	8.91222	8.30572	3.1381	6.65761	7.59942	#N/A	#N/A	#N/A	#N/A	#N/A	#N/A	#N/A	#N/A	#N/A	#N/A	4.06939	5.00509	30	ENSG00000175164	ABO	protein_coding	ABO, alpha 1-3-N-acetylgalactosaminyltransferase and alpha 1-3-galactosyltransferase [Source:HGNC Symbol;Acc:HGNC:79]
PRR16	1.38088	2.94703	5.59258	3.08423	3.64608	4.33518	3.00312	2.56832	2.37215	#N/A	1.55894	#N/A	#N/A	1.4486	2.33687	0.825082	1.93348	1.47588	1.60116	1.83538	0.839795	1.84027	#N/A	2.68558	#N/A	#N/A	3.34968	3.12328	3.68262	2.88156	2.21461	2.22299	1.51714	0.568296	#N/A	#N/A	#N/A	#N/A	#N/A	#N/A	#N/A	#N/A	#N/A	#N/A	#N/A	#N/A	#N/A	#N/A	#N/A	#N/A	#N/A	#N/A	#N/A	#N/A	#N/A	#N/A	#N/A	#N/A	#N/A	#N/A	#N/A	3.88493	4.58957	30	ENSG00000184838	PRR16	protein_coding	proline rich 16 [Source:HGNC Symbol;Acc:HGNC:29654]
ATP8B2	2.9198	#N/A	1.1427	#N/A	1.04134	1.2474	0.83218	#N/A	1.49289	2.47279	#N/A	1.67925	#N/A	0.606589	#N/A	#N/A	#N/A	0.896312	#N/A	#N/A	#N/A	#N/A	#N/A	#N/A	#N/A	#N/A	2.58774	3.08073	3.87811	#N/A	#N/A	#N/A	#N/A	#N/A	8.25157	5.40804	6.22839	7.77946	5.72986	6.21565	8.72913	5.96132	8.08819	7.35721	8.7977	6.91271	8.61805	8.59039	1.84791	6.37547	8.27084	#N/A	#N/A	#N/A	#N/A	#N/A	#N/A	#N/A	#N/A	#N/A	#N/A	#N/A	#N/A	30	ENSG00000143515	ATP8B2	protein_coding	ATPase phospholipid transporting 8B2 [Source:HGNC Symbol;Acc:HGNC:13534]
TMTC1	0.940133	4.66336	#N/A	#N/A	#N/A	#N/A	#N/A	#N/A	#N/A	#N/A	#N/A	#N/A	#N/A	#N/A	#N/A	0.805483	#N/A	#N/A	#N/A	0.530323	0.777067	0.440545	#N/A	#N/A	#N/A	1.11822	4.0973	4.12595	3.08777	3.32146	0.414966	0.478413	0.53856	0.506074	#N/A	0.940778	#N/A	#N/A	0.381546	#N/A	#N/A	0.371479	0.455754	0.625106	0.472409	0.662873	0.412807	0.357088	0.485088	0.370712	#N/A	#N/A	#N/A	0.743881	0.341554	#N/A	#N/A	#N/A	#N/A	#N/A	#N/A	4.04947	5.40226	30	ENSG00000133687	TMTC1	protein_coding	transmembrane O-mannosyltransferase targeting cadherins 1 [Source:HGNC Symbol;Acc:HGNC:24099]
RASIP1	0.126221	#N/A	#N/A	#N/A	#N/A	#N/A	#N/A	#N/A	#N/A	#N/A	#N/A	#N/A	#N/A	4.00572	0.272806	0.295183	0.267878	0.182564	0.126714	#N/A	0.127723	0.110637	0.760033	#N/A	#N/A	#N/A	0.630367	#N/A	#N/A	#N/A	2.46453	#N/A	0.376186	0.183253	5.43373	0.100442	2.92256	4.63446	2.61691	4.14278	6.56962	2.83114	4.37711	3.38948	0.878571	0.27428	3.62192	4.43059	#N/A	3.45204	5.18968	#N/A	#N/A	#N/A	#N/A	#N/A	#N/A	#N/A	#N/A	#N/A	#N/A	#N/A	#N/A	30	ENSG00000105538	RASIP1	protein_coding	Ras interacting protein 1 [Source:HGNC Symbol;Acc:HGNC:24716]
RIN3	2.21856	#N/A	#N/A	#N/A	#N/A	#N/A	#N/A	#N/A	#N/A	0.628108	#N/A	#N/A	#N/A	0.790754	0.584401	0.59754	1.07176	0.913409	1.21759	#N/A	#N/A	#N/A	1.37932	1.47112	#N/A	#N/A	#N/A	#N/A	#N/A	#N/A	#N/A	#N/A	#N/A	#N/A	3.99769	4.69013	3.33715	4.19058	4.69174	3.54034	4.01186	3.25514	5.60441	4.15322	5.11894	2.87725	4.43027	4.84893	1.24108	5.12135	3.48238	1.09523	#N/A	#N/A	#N/A	1.14344	#N/A	#N/A	#N/A	#N/A	0.925861	#N/A	#N/A	30	ENSG00000100599	RIN3	protein_coding	Ras and Rab interactor 3 [Source:HGNC Symbol;Acc:HGNC:18751]
CHST11	2.26037	#N/A	#N/A	#N/A	#N/A	#N/A	#N/A	#N/A	#N/A	#N/A	#N/A	#N/A	#N/A	2.28638	2.30037	1.3315	#N/A	2.08234	1.87406	2.58459	1.75468	1.2502	1.17173	1.31919	#N/A	#N/A	#N/A	#N/A	#N/A	#N/A	2.04438	#N/A	1.4737	2.17998	2.90301	1.6112	1.95723	2.57546	1.66576	2.2189	2.82715	3.21168	1.65251	1.90298	1.46913	3.05861	1.93204	2.08097	#N/A	1.57539	2.26448	#N/A	#N/A	#N/A	#N/A	#N/A	#N/A	#N/A	#N/A	#N/A	#N/A	#N/A	#N/A	30	ENSG00000171310	CHST11	protein_coding	carbohydrate sulfotransferase 11 [Source:HGNC Symbol;Acc:HGNC:17422]
GPM6A	0.0710131	0.0353192	#N/A	#N/A	#N/A	#N/A	#N/A	#N/A	0.0859589	#N/A	#N/A	#N/A	#N/A	0.833135	0.189734	0.164872	#N/A	0.159462	0.103327	#N/A	0.0871647	0.0880685	#N/A	#N/A	#N/A	0.10576	#N/A	0.186136	#N/A	#N/A	0.44879	#N/A	#N/A	#N/A	0.523359	0.132754	0.901393	0.23699	2.72978	1.33603	4.82833	0.228872	0.976661	0.226566	0.243679	0.212109	2.58608	0.263942	#N/A	2.49372	1.22078	0.45121	#N/A	#N/A	#N/A	#N/A	#N/A	#N/A	#N/A	#N/A	#N/A	#N/A	#N/A	30	ENSG00000150625	GPM6A	protein_coding	glycoprotein M6A [Source:HGNC Symbol;Acc:HGNC:4460]
VAV2	1.90184	#N/A	0.962296	2.21049	1.70112	1.67174	1.31431	#N/A	0.877297	2.74263	#N/A	#N/A	#N/A	#N/A	#N/A	#N/A	#N/A	#N/A	#N/A	#N/A	#N/A	#N/A	0.88317	#N/A	#N/A	2.53374	#N/A	#N/A	#N/A	2.61626	#N/A	#N/A	#N/A	#N/A	7.36259	6.62405	5.57876	8.77462	6.22382	6.84982	7.95239	7.20745	7.45282	6.13975	6.86016	6.18315	6.85735	7.08056	3.42153	6.87255	7.71635	#N/A	#N/A	#N/A	#N/A	#N/A	#N/A	#N/A	#N/A	#N/A	#N/A	2.86655	2.87959	30	ENSG00000160293	VAV2	protein_coding	vav guanine nucleotide exchange factor 2 [Source:HGNC Symbol;Acc:HGNC:12658]
LCA5	1.78892	#N/A	0.937129	1.24163	2.09271	1.20683	0.962087	1.35708	#N/A	1.0002	#N/A	0.987034	#N/A	#N/A	#N/A	#N/A	#N/A	#N/A	#N/A	#N/A	#N/A	#N/A	#N/A	#N/A	#N/A	1.63703	4.3309	#N/A	4.98566	#N/A	#N/A	#N/A	#N/A	#N/A	1.9143	1.90851	2.21017	2.18572	2.56781	2.43506	1.96504	2.00765	2.06332	2.0239	2.82935	1.95108	2.17345	2.06889	#N/A	2.28158	1.36985	#N/A	#N/A	#N/A	#N/A	#N/A	#N/A	#N/A	#N/A	#N/A	#N/A	4.89381	3.23805	30	ENSG00000135338	LCA5	protein_coding	lebercilin LCA5 [Source:HGNC Symbol;Acc:HGNC:31923]
ARHGEF15	0.100294	#N/A	#N/A	#N/A	#N/A	#N/A	#N/A	#N/A	#N/A	#N/A	#N/A	#N/A	#N/A	0.303005	0.250424	0.156847	0.0798794	0.174407	0.112389	#N/A	0.120602	0.109489	0.259523	#N/A	#N/A	#N/A	#N/A	#N/A	#N/A	#N/A	0.282643	#N/A	0.125988	0.123111	0.290684	0.109927	0.606216	0.299617	2.69238	2.15854	7.14077	0.244012	6.22634	0.960728	0.265093	0.226782	4.14922	0.411224	#N/A	3.73236	4.07289	0.699017	#N/A	#N/A	#N/A	#N/A	#N/A	#N/A	#N/A	#N/A	#N/A	#N/A	#N/A	30	ENSG00000198844	ARHGEF15	protein_coding	Rho guanine nucleotide exchange factor 15 [Source:HGNC Symbol;Acc:HGNC:15590]
#280878	1.65346	#N/A	1.8383	1.40942	0.986419	2.2044	1.44632	2.03086	3.04493	#N/A	1.27468	1.53754	#N/A	0.880089	0.674264	1.25086	1.2928	0.993649	1.72287	1.182	1.81754	1.43261	#N/A	2.74047	#N/A	#N/A	3.98216	3.766	4.40189	#N/A	1.71365	1.23303	2.16222	0.861121	#N/A	#N/A	#N/A	#N/A	#N/A	#N/A	#N/A	#N/A	#N/A	#N/A	#N/A	#N/A	#N/A	#N/A	#N/A	#N/A	#N/A	#N/A	#N/A	#N/A	#N/A	#N/A	0.320116	#N/A	#N/A	#N/A	#N/A	1.14907	2.20998	30	ENSG00000280878		lncRNA	novel transcript
MSN	1.21046	#N/A	#N/A	#N/A	#N/A	#N/A	#N/A	#N/A	#N/A	0.90489	#N/A	#N/A	#N/A	0.948495	0.633847	0.409504	#N/A	1.09138	1.14038	#N/A	0.746438	#N/A	0.91411	0.846751	#N/A	#N/A	#N/A	#N/A	#N/A	#N/A	0.768538	#N/A	0.876886	0.978863	3.37482	3.93042	3.42239	3.62486	3.88393	3.49151	3.66336	3.31164	3.42109	3.36114	3.2399	2.46863	3.17985	3.13549	1.73359	3.11183	2.56222	#N/A	#N/A	#N/A	#N/A	#N/A	#N/A	#N/A	#N/A	#N/A	#N/A	#N/A	#N/A	30	ENSG00000147065	MSN	protein_coding	moesin [Source:HGNC Symbol;Acc:HGNC:7373]
KITLG	1.73415	1.42127	#N/A	#N/A	#N/A	#N/A	#N/A	#N/A	#N/A	#N/A	#N/A	#N/A	#N/A	#N/A	#N/A	#N/A	#N/A	#N/A	#N/A	#N/A	#N/A	#N/A	#N/A	#N/A	#N/A	1.97745	2.6838	2.21053	2.58125	2.45397	2.82538	#N/A	3.24565	2.32836	7.85274	6.45906	6.22238	7.27618	5.2473	5.92426	8.73431	6.82462	7.06757	5.14009	5.68166	5.24185	4.85267	6.1016	2.51538	5.63854	6.62042	#N/A	#N/A	0.736687	#N/A	#N/A	#N/A	#N/A	#N/A	#N/A	#N/A	3.55292	3.08453	30	ENSG00000049130	KITLG	protein_coding	KIT ligand [Source:HGNC Symbol;Acc:HGNC:6343]
SACS	1.03225	1.53678	3.59493	1.69447	3.55119	4.16888	2.43286	1.18374	2.03523	#N/A	2.00139	#N/A	1.10836	0.79077	#N/A	0.71329	#N/A	0.729391	1.21261	1.86463	#N/A	#N/A	#N/A	#N/A	1.10267	#N/A	1.67996	2.0489	1.65601	2.19985	#N/A	#N/A	#N/A	#N/A	#N/A	#N/A	#N/A	#N/A	#N/A	#N/A	#N/A	#N/A	#N/A	#N/A	#N/A	#N/A	#N/A	#N/A	#N/A	#N/A	#N/A	2.83917	#N/A	1.74011	3.90387	2.16291	1.73182	2.59185	1.38356	#N/A	#N/A	0.963213	1.38996	30	ENSG00000151835	SACS	protein_coding	sacsin molecular chaperone [Source:HGNC Symbol;Acc:HGNC:10519]
MIR34AHG	0.625924	#N/A	2.67775	1.37127	1.99702	1.75586	0.982281	1.98495	0.788776	0.676983	0.589465	#N/A	#N/A	#N/A	#N/A	#N/A	#N/A	1.16269	#N/A	#N/A	#N/A	#N/A	#N/A	#N/A	#N/A	#N/A	#N/A	#N/A	#N/A	#N/A	0.773735	#N/A	#N/A	#N/A	2.55234	#N/A	1.3891	2.07898	2.1556	2.49681	2.24171	3.01573	2.12027	1.74832	2.09639	1.41052	2.0979	2.38046	#N/A	2.52833	2.6604	1.19114	#N/A	#N/A	#N/A	#N/A	#N/A	#N/A	#N/A	#N/A	0.593534	0.712627	#N/A	30	ENSG00000228526	MIR34AHG	lncRNA	MIR34A host gene [Source:HGNC Symbol;Acc:HGNC:51913]
LGMN	1.23287	#N/A	2.14966	1.32647	2.52965	2.97831	#N/A	1.61217	2.81324	#N/A	2.67646	1.75728	#N/A	0.852841	#N/A	#N/A	#N/A	#N/A	#N/A	#N/A	1.32404	#N/A	#N/A	#N/A	#N/A	#N/A	#N/A	#N/A	#N/A	#N/A	#N/A	#N/A	#N/A	#N/A	0.599787	#N/A	1.06136	0.557262	1.1083	0.654652	#N/A	#N/A	0.677513	0.641672	1.07468	0.699284	0.711445	0.753365	0.788852	0.771276	#N/A	0.724209	#N/A	#N/A	1.2011	#N/A	#N/A	0.997572	0.837992	#N/A	#N/A	2.60106	1.60871	30	ENSG00000100600	LGMN	protein_coding	legumain [Source:HGNC Symbol;Acc:HGNC:9472]
ARHGEF12	0.755165	2.06673	#N/A	#N/A	#N/A	#N/A	#N/A	#N/A	#N/A	#N/A	#N/A	#N/A	#N/A	0.635781	0.662508	0.500152	0.545503	0.722522	0.745335	1.40968	1.07884	0.797392	0.51008	1.12384	#N/A	0.799579	0.993163	1.62766	2.56797	1.0927	0.369394	#N/A	0.518626	0.501018	#N/A	#N/A	#N/A	#N/A	0.276244	#N/A	#N/A	#N/A	0.276989	0.303522	0.453213	#N/A	0.246755	#N/A	0.898381	0.500566	#N/A	#N/A	#N/A	#N/A	#N/A	#N/A	#N/A	#N/A	#N/A	#N/A	#N/A	2.79778	2.17737	30	ENSG00000196914	ARHGEF12	protein_coding	Rho guanine nucleotide exchange factor 12 [Source:HGNC Symbol;Acc:HGNC:14193]
CD27-AS1	1.22594	#N/A	2.29807	1.22106	1.34012	2.33637	1.04234	1.01757	1.94879	0.920357	0.961709	#N/A	1.36779	#N/A	#N/A	#N/A	#N/A	#N/A	#N/A	#N/A	#N/A	#N/A	#N/A	#N/A	#N/A	#N/A	1.2223	1.17427	0.898519	#N/A	#N/A	#N/A	#N/A	#N/A	0.813775	#N/A	0.569774	0.797676	0.591209	0.606135	0.611891	0.657568	#N/A	0.713565	0.756931	0.857413	#N/A	0.842121	1.81627	0.602153	0.634243	#N/A	#N/A	#N/A	#N/A	#N/A	#N/A	#N/A	#N/A	#N/A	#N/A	2.89617	2.85424	30	ENSG00000215039	CD27-AS1	lncRNA	CD27 antisense RNA 1 [Source:HGNC Symbol;Acc:HGNC:43896]
DCTN1	1.17535	#N/A	1.17521	#N/A	1.67968	1.57826	#N/A	#N/A	2.18902	2.57072	1.22725	1.06506	#N/A	#N/A	#N/A	#N/A	#N/A	#N/A	#N/A	#N/A	#N/A	#N/A	#N/A	#N/A	#N/A	#N/A	1.30209	1.41545	#N/A	#N/A	#N/A	#N/A	#N/A	#N/A	2.4089	2.70715	3.44721	2.20676	3.74843	2.73196	2.53656	1.82526	3.1101	2.91661	3.58694	1.74356	2.50943	2.7899	1.2808	2.87371	2.22702	#N/A	#N/A	#N/A	#N/A	#N/A	#N/A	0.613353	#N/A	#N/A	1.11329	2.57924	#N/A	30	ENSG00000204843	DCTN1	protein_coding	dynactin subunit 1 [Source:HGNC Symbol;Acc:HGNC:2711]
SERINC1	1.00989	#N/A	0.89398	#N/A	0.658797	#N/A	1.16087	#N/A	1.5973	1.34622	1.76307	1.2071	#N/A	#N/A	#N/A	#N/A	#N/A	#N/A	#N/A	#N/A	#N/A	1.84466	#N/A	#N/A	#N/A	#N/A	0.572166	#N/A	#N/A	#N/A	0.472281	#N/A	#N/A	#N/A	1.26611	2.02573	2.04685	1.38714	2.4873	1.92307	1.42999	1.52309	1.66997	1.65025	1.34341	1.54704	1.44181	1.39641	0.678372	1.65883	1.49557	#N/A	#N/A	#N/A	#N/A	#N/A	#N/A	1.28852	#N/A	#N/A	0.717653	#N/A	#N/A	30	ENSG00000111897	SERINC1	protein_coding	serine incorporator 1 [Source:HGNC Symbol;Acc:HGNC:13464]
SERP2	0.63436	#N/A	2.46777	2.37814	2.07246	1.4569	0.690024	3.98955	0.648149	3.10068	#N/A	#N/A	#N/A	#N/A	#N/A	#N/A	#N/A	#N/A	#N/A	#N/A	#N/A	#N/A	#N/A	#N/A	#N/A	#N/A	2.40428	1.071	0.954684	#N/A	#N/A	#N/A	#N/A	#N/A	4.17957	0.654281	4.27664	5.45067	4.81979	4.12863	4.62437	1.96955	5.14556	5.70537	3.55761	1.85612	3.95226	4.11579	#N/A	4.15386	4.76869	#N/A	#N/A	#N/A	#N/A	#N/A	#N/A	#N/A	#N/A	#N/A	#N/A	0.827945	0.551683	30	ENSG00000151778	SERP2	protein_coding	stress associated endoplasmic reticulum protein family member 2 [Source:HGNC Symbol;Acc:HGNC:20607]
OLFML2B	0.586364	0.440045	4.91736	2.20967	3.97097	2.99862	1.13072	2.59836	1.31593	1.25363	0.603189	#N/A	#N/A	#N/A	#N/A	#N/A	#N/A	#N/A	#N/A	#N/A	#N/A	#N/A	#N/A	#N/A	#N/A	#N/A	#N/A	#N/A	#N/A	#N/A	#N/A	#N/A	#N/A	#N/A	7.88013	0.67152	4.10567	6.60061	4.89473	4.45743	6.7671	5.77883	6.52877	5.95635	6.27712	4.4141	5.45921	6.61511	1.48049	4.75725	5.74068	#N/A	#N/A	#N/A	#N/A	#N/A	#N/A	#N/A	#N/A	#N/A	#N/A	0.956388	0.718929	30	ENSG00000162745	OLFML2B	protein_coding	olfactomedin like 2B [Source:HGNC Symbol;Acc:HGNC:24558]
CLEC11A	0.51466	#N/A	3.61748	3.99333	2.18895	1.32447	0.849889	1.74038	0.56568	2.41743	0.560864	#N/A	#N/A	#N/A	#N/A	#N/A	#N/A	#N/A	#N/A	#N/A	#N/A	#N/A	#N/A	#N/A	#N/A	#N/A	1.81814	#N/A	1.24522	#N/A	#N/A	#N/A	#N/A	#N/A	6.58204	0.472193	6.22144	5.59769	4.7664	4.78116	6.67773	5.89743	5.79291	5.47856	3.90988	3.30366	4.1157	4.99639	0.994837	5.38773	6.919	#N/A	#N/A	#N/A	#N/A	#N/A	#N/A	#N/A	#N/A	#N/A	#N/A	0.887544	#N/A	30	ENSG00000105472	CLEC11A	protein_coding	C-type lectin domain containing 11A [Source:HGNC Symbol;Acc:HGNC:10576]
ANKS1A	0.670407	1.27339	#N/A	0.652876	#N/A	#N/A	#N/A	#N/A	#N/A	#N/A	#N/A	#N/A	#N/A	0.422201	0.678646	0.501649	0.461038	0.59418	#N/A	1.19315	#N/A	0.767313	0.515383	0.691335	#N/A	#N/A	#N/A	#N/A	#N/A	1.2585	0.932569	#N/A	1.12915	0.733126	0.526017	#N/A	#N/A	0.466304	#N/A	0.467285	0.497295	0.712085	#N/A	0.252518	0.363759	0.593501	#N/A	0.350324	0.976756	#N/A	0.616403	#N/A	#N/A	0.587494	#N/A	#N/A	#N/A	#N/A	#N/A	#N/A	#N/A	1.14102	1.06504	30	ENSG00000064999	ANKS1A	protein_coding	ankyrin repeat and sterile alpha motif domain containing 1A [Source:HGNC Symbol;Acc:HGNC:20961]
ACSS1	1.14539	#N/A	#N/A	1.08777	#N/A	#N/A	1.22593	1.24075	#N/A	0.634218	1.02468	0.967988	#N/A	0.745184	2.19452	1.39466	0.766373	0.906309	0.875997	#N/A	#N/A	#N/A	0.948521	#N/A	#N/A	1.37597	#N/A	#N/A	1.57521	#N/A	0.822374	1.18996	0.839059	#N/A	#N/A	#N/A	0.584737	0.428209	0.795146	#N/A	#N/A	#N/A	0.942187	1.09469	1.20632	1.11504	0.917119	0.819625	1.67254	1.3651	#N/A	#N/A	#N/A	#N/A	#N/A	#N/A	#N/A	#N/A	#N/A	#N/A	#N/A	#N/A	#N/A	30	ENSG00000154930	ACSS1	protein_coding	acyl-CoA synthetase short chain family member 1 [Source:HGNC Symbol;Acc:HGNC:16091]
ASB13	1.00108	#N/A	1.04815	#N/A	1.30366	0.887349	1.35916	#N/A	2.08116	1.24147	1.99923	0.919405	#N/A	#N/A	#N/A	#N/A	#N/A	#N/A	#N/A	#N/A	#N/A	#N/A	#N/A	#N/A	#N/A	1.09216	1.26268	#N/A	1.35838	#N/A	#N/A	#N/A	#N/A	#N/A	1.4513	#N/A	1.03019	1.08858	0.981626	1.04239	1.06204	0.943642	1.07247	0.891029	1.3442	1.05945	1.06591	1.16918	1.04491	0.830949	1.10393	#N/A	#N/A	#N/A	#N/A	#N/A	#N/A	#N/A	#N/A	#N/A	#N/A	1.82816	1.80463	30	ENSG00000196372	ASB13	protein_coding	ankyrin repeat and SOCS box containing 13 [Source:HGNC Symbol;Acc:HGNC:19765]
HLA-DPA1#231389	0.380278	#N/A	#N/A	#N/A	#N/A	#N/A	#N/A	#N/A	#N/A	#N/A	#N/A	#N/A	#N/A	4.67899	4.37254	3.78842	0.683634	1.6757	#N/A	#N/A	0.404698	0.484789	1.54798	0.264499	#N/A	#N/A	#N/A	#N/A	#N/A	#N/A	4.16905	#N/A	2.16806	0.53804	8.86902	0.375368	7.24807	9.33326	6.55747	9.45238	10.1393	6.07244	9.26024	7.61564	6.89245	3.6844	8.32122	9.31925	#N/A	6.55582	9.59622	1.23368	#N/A	#N/A	#N/A	#N/A	#N/A	#N/A	#N/A	#N/A	#N/A	#N/A	#N/A	30	ENSG00000231389	HLA-DPA1	protein_coding	major histocompatibility complex, class II, DP alpha 1 [Source:HGNC Symbol;Acc:HGNC:4938]
MIF#240972	0.080585	#N/A	0.540712	#N/A	#N/A	#N/A	#N/A	#N/A	#N/A	0.246375	0.0927149	#N/A	#N/A	0.362815	0.171983	0.0964886	#N/A	0.0893945	#N/A	#N/A	#N/A	#N/A	#N/A	#N/A	#N/A	0.110807	0.157259	0.166916	#N/A	#N/A	#N/A	#N/A	#N/A	#N/A	0.254512	0.0779755	0.255283	0.261726	0.266539	0.259414	0.307775	0.221672	0.300308	0.23584	0.224398	0.193551	0.269169	0.2571	0.170995	0.259005	0.242746	0.488286	#N/A	#N/A	#N/A	#N/A	#N/A	#N/A	#N/A	#N/A	#N/A	0.177776	#N/A	30	ENSG00000240972	MIF	protein_coding	macrophage migration inhibitory factor [Source:HGNC Symbol;Acc:HGNC:7097]
TRAM2	1.09326	2.24301	#N/A	#N/A	#N/A	#N/A	1.05119	#N/A	#N/A	1.82656	#N/A	1.61656	#N/A	#N/A	#N/A	#N/A	#N/A	#N/A	#N/A	#N/A	#N/A	#N/A	0.671314	#N/A	#N/A	1.49438	#N/A	1.56981	#N/A	2.59503	0.882174	#N/A	1.40004	1.9185	4.55283	4.26875	4.30674	4.61327	5.12135	4.67587	4.96301	3.9759	5.33268	4.89351	4.06291	4.06114	4.3612	4.37599	2.94912	4.57946	4.01594	#N/A	#N/A	#N/A	#N/A	#N/A	#N/A	#N/A	#N/A	#N/A	#N/A	2.18597	#N/A	30	ENSG00000065308	TRAM2	protein_coding	translocation associated membrane protein 2 [Source:HGNC Symbol;Acc:HGNC:16855]
CHML	0.463793	#N/A	1.31027	1.75665	#N/A	#N/A	#N/A	#N/A	#N/A	1.69029	#N/A	#N/A	#N/A	2.83827	1.50298	2.10985	#N/A	1.56137	0.795149	#N/A	#N/A	#N/A	1.66195	#N/A	0.333445	#N/A	#N/A	#N/A	#N/A	#N/A	1.86508	#N/A	0.935794	#N/A	1.66612	#N/A	2.11937	1.61269	2.5542	2.11678	1.78972	1.74808	1.62814	1.72845	1.97306	1.32836	1.17175	1.76191	#N/A	1.46832	1.98126	#N/A	#N/A	#N/A	#N/A	#N/A	#N/A	0.210874	#N/A	#N/A	#N/A	#N/A	0.698274	30	ENSG00000203668	CHML	protein_coding	CHM like Rab escort protein [Source:HGNC Symbol;Acc:HGNC:1941]
TMED3	0.398184	#N/A	4.02274	1.08487	1.17314	1.00062	0.450986	1.45818	#N/A	2.59293	0.368836	0.262144	#N/A	#N/A	#N/A	#N/A	#N/A	#N/A	#N/A	#N/A	#N/A	#N/A	#N/A	#N/A	#N/A	0.367702	#N/A	#N/A	#N/A	#N/A	#N/A	#N/A	0.952165	#N/A	8.81127	0.304456	4.99925	7.83274	7.61651	7.59398	8.59899	6.98089	8.59047	6.46208	5.84445	2.59078	7.41509	8.06659	0.637871	5.71977	6.8173	0.720553	#N/A	#N/A	#N/A	#N/A	#N/A	#N/A	#N/A	#N/A	#N/A	#N/A	#N/A	30	ENSG00000166557	TMED3	protein_coding	transmembrane p24 trafficking protein 3 [Source:HGNC Symbol;Acc:HGNC:28889]
RUNX1T1	#N/A	4.61538	#N/A	#N/A	#N/A	#N/A	#N/A	#N/A	#N/A	0.865944	#N/A	#N/A	#N/A	#N/A	#N/A	#N/A	#N/A	#N/A	#N/A	#N/A	#N/A	#N/A	#N/A	#N/A	#N/A	2.52835	4.21784	3.63631	5.14005	3.7065	1.15664	0.789531	1.25923	1.55296	2.5142	3.18033	2.47838	2.55037	2.63185	2.74166	2.54909	2.58754	2.48115	2.2735	2.50682	3.00291	2.47047	2.56606	2.25515	2.41708	2.9967	#N/A	#N/A	#N/A	#N/A	#N/A	#N/A	#N/A	#N/A	#N/A	#N/A	5.04566	3.23443	30	ENSG00000079102	RUNX1T1	protein_coding	RUNX1 partner transcriptional co-repressor 1 [Source:HGNC Symbol;Acc:HGNC:1535]
VGLL4	#N/A	2.20886	#N/A	#N/A	#N/A	#N/A	#N/A	#N/A	#N/A	#N/A	#N/A	#N/A	#N/A	0.459034	0.406228	#N/A	#N/A	0.699314	#N/A	#N/A	0.786168	0.760218	0.479089	#N/A	#N/A	0.665485	0.758823	0.739611	1.47363	#N/A	#N/A	#N/A	#N/A	#N/A	0.655271	0.767156	0.495853	0.688006	0.741211	0.71386	0.641358	0.578106	0.814952	0.755888	0.922152	0.846037	0.738636	0.862808	0.678051	1.01333	0.711479	#N/A	#N/A	#N/A	#N/A	#N/A	#N/A	#N/A	#N/A	#N/A	#N/A	1.14542	1.64353	30	ENSG00000144560	VGLL4	protein_coding	vestigial like family member 4 [Source:HGNC Symbol;Acc:HGNC:28966]
LDB3	#N/A	3.63199	4.95805	2.76583	3.97774	3.74977	2.52505	2.6105	#N/A	#N/A	1.87248	#N/A	#N/A	7.34653	4.69032	7.38474	2.43467	8.83483	3.93792	5.15456	6.3467	2.24075	#N/A	3.20206	3.17755	#N/A	4.34756	5.0997	5.12136	3.45851	2.66673	0.807415	#N/A	#N/A	#N/A	#N/A	#N/A	#N/A	#N/A	#N/A	#N/A	#N/A	#N/A	#N/A	#N/A	#N/A	#N/A	#N/A	#N/A	#N/A	#N/A	#N/A	#N/A	#N/A	1.12517	#N/A	#N/A	#N/A	0.725503	2.45176	#N/A	5.10962	4.72538	30	ENSG00000122367	LDB3	protein_coding	LIM domain binding 3 [Source:HGNC Symbol;Acc:HGNC:15710]
AASS	#N/A	2.53564	#N/A	0.58488	#N/A	0.769606	#N/A	#N/A	#N/A	1.00947	#N/A	#N/A	#N/A	#N/A	#N/A	#N/A	#N/A	#N/A	#N/A	#N/A	#N/A	#N/A	0.525751	0.851255	#N/A	1.75334	1.68592	3.26316	3.3794	1.56232	#N/A	#N/A	#N/A	#N/A	0.752778	1.09223	1.29095	1.09332	1.62781	1.09782	0.790697	0.539337	1.77128	1.90232	1.84412	1.4886	1.69404	1.50675	1.54746	2.18032	0.911619	#N/A	#N/A	#N/A	#N/A	#N/A	#N/A	#N/A	#N/A	#N/A	#N/A	2.63987	2.57128	30	ENSG00000008311	AASS	protein_coding	aminoadipate-semialdehyde synthase [Source:HGNC Symbol;Acc:HGNC:17366]
MME	#N/A	3.23295	4.98799	2.84159	3.42388	3.74765	2.06555	2.41321	2.65273	1.17819	2.54318	#N/A	#N/A	#N/A	#N/A	#N/A	#N/A	#N/A	#N/A	#N/A	#N/A	#N/A	#N/A	#N/A	#N/A	1.28326	3.55008	3.27818	4.26689	2.85652	1.53609	#N/A	0.865396	1.30881	#N/A	#N/A	0.952921	#N/A	2.17437	#N/A	#N/A	#N/A	2.24984	1.55304	2.32588	0.801519	1.6486	1.03768	1.08936	2.47808	#N/A	#N/A	#N/A	#N/A	#N/A	#N/A	#N/A	#N/A	#N/A	#N/A	#N/A	3.53377	3.76126	30	ENSG00000196549	MME	protein_coding	membrane metalloendopeptidase [Source:HGNC Symbol;Acc:HGNC:7154]
AKAP12	#N/A	3.22391	#N/A	0.830992	#N/A	#N/A	#N/A	0.844518	#N/A	2.22855	#N/A	0.694292	#N/A	#N/A	#N/A	#N/A	#N/A	#N/A	#N/A	#N/A	#N/A	#N/A	#N/A	#N/A	#N/A	4.38235	4.24016	2.82983	3.27905	1.51947	#N/A	#N/A	#N/A	0.842668	9.15054	7.1282	6.85011	8.96302	7.06819	6.54281	8.88624	6.62246	9.22543	6.78057	7.7036	7.02405	7.76474	8.74661	2.71799	8.0544	7.80426	#N/A	#N/A	#N/A	#N/A	#N/A	#N/A	#N/A	#N/A	#N/A	#N/A	3.16028	2.7048	30	ENSG00000131016	AKAP12	protein_coding	A-kinase anchoring protein 12 [Source:HGNC Symbol;Acc:HGNC:370]
LRP5	#N/A	3.8536	#N/A	#N/A	#N/A	#N/A	#N/A	#N/A	#N/A	#N/A	#N/A	#N/A	#N/A	0.637759	1.2169	1.07466	2.39454	0.852049	#N/A	#N/A	0.894453	#N/A	0.679446	#N/A	#N/A	2.15668	2.21885	2.38655	2.66204	#N/A	#N/A	#N/A	#N/A	#N/A	1.65159	#N/A	1.03353	1.57907	1.1863	1.61862	1.45869	1.42819	1.09655	1.11646	1.15452	1.26031	0.973043	1.24622	2.64836	1.03977	1.56885	#N/A	#N/A	#N/A	#N/A	#N/A	#N/A	#N/A	#N/A	#N/A	#N/A	2.8956	2.68373	30	ENSG00000162337	LRP5	protein_coding	LDL receptor related protein 5 [Source:HGNC Symbol;Acc:HGNC:6697]
MAGI3	#N/A	1.67084	#N/A	#N/A	#N/A	#N/A	#N/A	#N/A	#N/A	1.07858	#N/A	1.05631	#N/A	#N/A	#N/A	#N/A	#N/A	#N/A	#N/A	#N/A	#N/A	#N/A	#N/A	#N/A	#N/A	1.80621	1.19914	2.62129	2.96866	1.42165	0.609305	#N/A	0.726433	1.32362	1.78096	2.11099	1.76465	1.79807	1.8874	1.85306	1.69404	1.81369	1.71794	1.9353	1.88977	2.02041	1.46142	1.795	1.10439	1.76062	1.73763	#N/A	#N/A	#N/A	#N/A	#N/A	#N/A	#N/A	#N/A	#N/A	#N/A	2.23515	3.29152	30	ENSG00000081026	MAGI3	protein_coding	membrane associated guanylate kinase, WW and PDZ domain containing 3 [Source:HGNC Symbol;Acc:HGNC:29647]
TCAIM	#N/A	1.68356	1.14817	0.871436	0.962845	1.1173	0.666716	0.956208	1.52229	#N/A	1.70027	0.633828	0.551892	2.20059	1.63871	1.81285	0.957297	2.16783	1.71079	2.48544	1.77906	2.34423	0.823763	2.45991	1.02464	#N/A	0.992398	1.39832	1.32365	#N/A	0.657105	#N/A	0.652604	#N/A	#N/A	#N/A	#N/A	#N/A	#N/A	#N/A	#N/A	#N/A	#N/A	#N/A	#N/A	#N/A	#N/A	#N/A	#N/A	#N/A	#N/A	#N/A	#N/A	#N/A	#N/A	#N/A	#N/A	#N/A	#N/A	#N/A	#N/A	1.92682	1.04783	30	ENSG00000179152	TCAIM	protein_coding	T cell activation inhibitor, mitochondrial [Source:HGNC Symbol;Acc:HGNC:25241]
SERPING1	#N/A	2.85859	#N/A	#N/A	#N/A	#N/A	#N/A	0.652213	#N/A	3.22743	0.853317	1.1053	#N/A	#N/A	#N/A	#N/A	#N/A	#N/A	#N/A	#N/A	#N/A	#N/A	#N/A	#N/A	#N/A	1.82759	2.19965	1.8376	2.75757	1.80635	#N/A	#N/A	#N/A	1.19099	9.46802	6.98394	8.40331	12.2469	8.71029	9.0146	15.2129	10.6431	14.7157	8.75173	10.2803	6.46833	12.7559	12.3918	2.81103	12.25	8.60357	#N/A	#N/A	#N/A	#N/A	#N/A	#N/A	#N/A	#N/A	#N/A	#N/A	3.68781	2.38261	30	ENSG00000149131	SERPING1	protein_coding	serpin family G member 1 [Source:HGNC Symbol;Acc:HGNC:1228]
CCDC171	#N/A	2.66452	1.36473	#N/A	1.22884	1.28567	0.773787	#N/A	1.18256	0.684579	1.076	#N/A	#N/A	#N/A	#N/A	#N/A	#N/A	#N/A	#N/A	#N/A	#N/A	#N/A	#N/A	#N/A	#N/A	1.16536	1.88038	1.45058	1.98117	2.15383	#N/A	#N/A	#N/A	#N/A	0.716249	1.15042	0.631991	0.752784	0.995755	0.961091	0.801738	0.502293	0.790604	0.990392	0.706265	0.508872	#N/A	0.544536	#N/A	0.71695	1.03745	#N/A	#N/A	#N/A	#N/A	#N/A	#N/A	#N/A	#N/A	#N/A	#N/A	1.60559	2.03547	30	ENSG00000164989	CCDC171	protein_coding	coiled-coil domain containing 171 [Source:HGNC Symbol;Acc:HGNC:29828]
CTNNA1	#N/A	1.25434	#N/A	#N/A	#N/A	#N/A	#N/A	#N/A	#N/A	#N/A	#N/A	#N/A	#N/A	0.287112	#N/A	#N/A	#N/A	#N/A	#N/A	1.0038	#N/A	#N/A	0.371232	0.807438	#N/A	0.606611	0.617227	0.597536	0.787674	#N/A	0.292817	#N/A	0.396233	#N/A	0.643288	0.744374	0.773382	0.813283	0.890909	0.79619	0.696823	0.507211	0.746776	0.745615	0.877683	1.00182	0.765232	0.772115	0.830327	0.721211	0.602791	#N/A	#N/A	#N/A	#N/A	#N/A	#N/A	#N/A	#N/A	#N/A	#N/A	2.28509	2.04353	30	ENSG00000044115	CTNNA1	protein_coding	catenin alpha 1 [Source:HGNC Symbol;Acc:HGNC:2509]
HLF	#N/A	1.44647	#N/A	2.28214	#N/A	#N/A	#N/A	0.78876	#N/A	1.28434	#N/A	0.910636	#N/A	#N/A	#N/A	#N/A	#N/A	#N/A	#N/A	#N/A	#N/A	#N/A	#N/A	#N/A	#N/A	2.57236	3.9931	4.00465	3.67249	#N/A	0.71317	#N/A	#N/A	1.58769	2.40018	1.92391	3.2989	2.66351	3.78843	2.81561	2.57193	2.05159	3.81262	3.33768	3.15827	4.13795	3.57311	3.02805	1.60782	3.75953	2.03199	#N/A	#N/A	#N/A	#N/A	#N/A	#N/A	#N/A	#N/A	#N/A	#N/A	3.66085	3.79047	30	ENSG00000108924	HLF	protein_coding	HLF transcription factor, PAR bZIP family member [Source:HGNC Symbol;Acc:HGNC:4977]
NACC2	#N/A	2.27526	#N/A	#N/A	#N/A	#N/A	#N/A	#N/A	#N/A	0.694857	#N/A	#N/A	#N/A	0.805648	0.529131	0.762641	#N/A	0.798761	#N/A	#N/A	1.13927	0.798607	0.790555	#N/A	0.795421	1.19003	0.780906	1.11057	#N/A	#N/A	0.842698	#N/A	#N/A	0.768326	1.02947	#N/A	0.448377	0.968172	0.391826	0.804444	0.912871	1.3007	0.387574	0.499721	0.721743	1.21312	0.500816	0.715277	#N/A	#N/A	1.08458	#N/A	#N/A	#N/A	#N/A	#N/A	#N/A	#N/A	#N/A	#N/A	#N/A	1.30287	#N/A	30	ENSG00000148411	NACC2	protein_coding	NACC family member 2 [Source:HGNC Symbol;Acc:HGNC:23846]
DZIP1L	#N/A	0.953202	1.4836	2.35453	2.41015	1.96913	3.18585	0.974727	#N/A	1.84065	1.20724	#N/A	#N/A	#N/A	#N/A	#N/A	#N/A	#N/A	#N/A	#N/A	#N/A	#N/A	#N/A	#N/A	#N/A	1.41099	#N/A	#N/A	#N/A	0.686457	#N/A	#N/A	#N/A	#N/A	4.11125	#N/A	3.32825	3.51521	3.10825	3.52607	4.13212	3.31174	2.86118	2.96166	2.10263	3.52821	2.53605	3.00199	2.16995	2.15689	4.25205	#N/A	#N/A	#N/A	0.664111	#N/A	#N/A	#N/A	#N/A	#N/A	#N/A	4.56476	3.03552	30	ENSG00000158163	DZIP1L	protein_coding	DAZ interacting zinc finger protein 1 like [Source:HGNC Symbol;Acc:HGNC:26551]
SCD5	#N/A	1.31652	2.93474	#N/A	4.36362	3.88813	1.9933	1.90985	2.2419	2.398	#N/A	#N/A	#N/A	#N/A	#N/A	#N/A	#N/A	#N/A	#N/A	#N/A	#N/A	#N/A	#N/A	#N/A	#N/A	#N/A	1.08656	1.37608	2.06824	#N/A	2.12344	#N/A	2.32397	1.4457	6.62455	4.8538	5.15128	6.95192	5.43371	5.86896	7.75354	7.49538	6.93007	5.96754	6.03701	7.04929	6.36346	7.47696	#N/A	6.23034	6.97997	#N/A	#N/A	#N/A	#N/A	#N/A	#N/A	#N/A	#N/A	#N/A	#N/A	#N/A	#N/A	30	ENSG00000145284	SCD5	protein_coding	stearoyl-CoA desaturase 5 [Source:HGNC Symbol;Acc:HGNC:21088]
INSYN2A	#N/A	1.31284	#N/A	#N/A	#N/A	#N/A	#N/A	#N/A	#N/A	1.91223	#N/A	#N/A	#N/A	#N/A	#N/A	#N/A	#N/A	#N/A	#N/A	#N/A	1.07896	#N/A	0.905878	#N/A	#N/A	2.29826	2.27622	2.75187	2.43358	1.71838	#N/A	#N/A	#N/A	#N/A	7.73539	5.88055	5.78513	7.27228	6.77727	6.3606	7.4995	6.05557	7.80475	5.77573	5.83119	5.52374	7.57328	9.0061	2.61316	6.1935	7.6838	#N/A	#N/A	#N/A	#N/A	#N/A	#N/A	#N/A	1.00581	#N/A	1.86584	5.43145	2.54472	30	ENSG00000188916	INSYN2A	protein_coding	inhibitory synaptic factor 2A [Source:HGNC Symbol;Acc:HGNC:33859]
BDH2	#N/A	1.79218	1.26572	0.936641	1.48313	#N/A	#N/A	#N/A	1.97772	0.751727	2.8528	#N/A	#N/A	#N/A	#N/A	#N/A	#N/A	#N/A	#N/A	#N/A	#N/A	#N/A	#N/A	#N/A	#N/A	#N/A	2.8823	2.01333	3.29057	1.24763	#N/A	#N/A	#N/A	#N/A	0.821322	#N/A	1.22952	1.039	0.892362	0.863761	0.89925	0.831805	0.648571	1.11483	0.832796	1.1128	0.873658	0.966482	0.881182	0.883129	1.04416	#N/A	#N/A	#N/A	#N/A	#N/A	#N/A	#N/A	0.987003	#N/A	#N/A	1.70265	1.89576	30	ENSG00000164039	BDH2	protein_coding	3-hydroxybutyrate dehydrogenase 2 [Source:HGNC Symbol;Acc:HGNC:32389]
SLC22A15	#N/A	0.351715	3.71158	2.31078	3.03829	2.51259	1.36291	3.06942	1.13715	2.61709	0.625358	#N/A	#N/A	#N/A	#N/A	#N/A	#N/A	#N/A	#N/A	#N/A	#N/A	#N/A	#N/A	#N/A	#N/A	#N/A	0.821429	#N/A	#N/A	#N/A	0.730826	#N/A	#N/A	#N/A	6.19794	0.839395	5.74941	9.87279	6.09413	6.97029	7.42559	5.70909	6.69541	5.64098	6.03538	3.33896	5.22692	9.95364	1.14456	5.41264	6.51933	#N/A	#N/A	#N/A	#N/A	#N/A	#N/A	#N/A	#N/A	#N/A	#N/A	1.58109	#N/A	30	ENSG00000163393	SLC22A15	protein_coding	solute carrier family 22 member 15 [Source:HGNC Symbol;Acc:HGNC:20301]
MAGED1	#N/A	1.29467	4.47317	2.76101	3.64992	3.48111	3.12552	2.03912	3.80209	1.36049	3.04101	#N/A	0.543492	0.517297	0.627792	0.629464	#N/A	0.801361	#N/A	1.47199	#N/A	0.720365	0.462713	#N/A	#N/A	#N/A	1.30356	0.983102	0.936558	#N/A	#N/A	#N/A	#N/A	#N/A	#N/A	#N/A	0.43284	#N/A	1.03677	#N/A	#N/A	#N/A	0.922052	0.764455	1.12742	0.682218	0.704104	0.572702	#N/A	1.45957	#N/A	#N/A	#N/A	#N/A	#N/A	#N/A	#N/A	#N/A	#N/A	#N/A	#N/A	#N/A	#N/A	30	ENSG00000179222	MAGED1	protein_coding	MAGE family member D1 [Source:HGNC Symbol;Acc:HGNC:6813]
NECTIN2	#N/A	1.75397	#N/A	#N/A	#N/A	#N/A	#N/A	#N/A	#N/A	0.553802	#N/A	#N/A	#N/A	0.64321	0.830097	#N/A	#N/A	0.928542	#N/A	#N/A	1.20589	#N/A	0.807768	#N/A	#N/A	1.7865	1.05607	1.45238	#N/A	1.93773	#N/A	#N/A	#N/A	0.860162	1.49277	#N/A	1.95038	1.59369	2.78675	1.99033	1.59151	1.87298	2.43995	1.80361	2.18234	1.44718	1.83346	2.13392	2.22933	2.39639	1.7832	#N/A	#N/A	#N/A	#N/A	#N/A	#N/A	#N/A	#N/A	#N/A	#N/A	3.75227	2.37373	30	ENSG00000130202	NECTIN2	protein_coding	nectin cell adhesion molecule 2 [Source:HGNC Symbol;Acc:HGNC:9707]
RPS14	#N/A	0.0745179	0.0879084	#N/A	0.0841242	#N/A	0.0604265	#N/A	#N/A	#N/A	#N/A	#N/A	#N/A	0.0653053	0.0673122	0.075551	0.0118937	0.0776755	#N/A	#N/A	0.0509108	#N/A	#N/A	#N/A	#N/A	#N/A	0.0621	0.0784111	0.0608897	#N/A	0.0424251	#N/A	#N/A	#N/A	0.133266	#N/A	0.114876	0.140526	#N/A	#N/A	0.150688	0.117068	0.127923	0.0958148	0.102697	0.101738	0.127123	0.135945	0.086487	0.121407	0.112996	0.0389679	#N/A	#N/A	#N/A	#N/A	#N/A	#N/A	#N/A	#N/A	#N/A	0.0960816	#N/A	30	ENSG00000164587	RPS14	protein_coding	ribosomal protein S14 [Source:HGNC Symbol;Acc:HGNC:10387]
THBS3	#N/A	0.813505	2.04929	1.16392	1.55553	1.72885	2.20313	#N/A	#N/A	0.709738	#N/A	#N/A	0.969388	#N/A	#N/A	#N/A	#N/A	#N/A	#N/A	#N/A	#N/A	#N/A	#N/A	#N/A	#N/A	#N/A	1.37638	#N/A	2.22075	#N/A	#N/A	#N/A	#N/A	#N/A	1.23061	#N/A	1.07001	1.27757	1.12588	1.2619	1.25245	0.994171	0.996603	1.18877	1.03106	1.04428	0.829792	1.25744	1.1571	0.902021	1.29315	1.44359	#N/A	#N/A	0.654589	#N/A	#N/A	#N/A	#N/A	#N/A	#N/A	3.23946	1.44971	30	ENSG00000169231	THBS3	protein_coding	thrombospondin 3 [Source:HGNC Symbol;Acc:HGNC:11787]
CCDC80	#N/A	0.544204	4.3128	3.87599	3.31886	2.63822	1.65751	1.8936	1.15416	2.15114	0.660855	#N/A	#N/A	#N/A	#N/A	#N/A	#N/A	#N/A	#N/A	#N/A	#N/A	#N/A	#N/A	#N/A	#N/A	#N/A	1.02147	1.31997	2.74979	#N/A	#N/A	#N/A	#N/A	#N/A	7.39652	0.969108	7.40277	10.0426	6.61	6.25849	9.14595	6.69717	12.5362	5.44528	5.86485	4.39863	8.04432	6.73291	#N/A	7.68748	5.826	#N/A	#N/A	#N/A	#N/A	#N/A	#N/A	#N/A	#N/A	#N/A	#N/A	1.15391	#N/A	30	ENSG00000091986	CCDC80	protein_coding	coiled-coil domain containing 80 [Source:HGNC Symbol;Acc:HGNC:30649]
KIAA1614	#N/A	0.666655	2.98381	2.29861	2.49603	2.04424	2.46499	1.86803	0.991387	2.07886	0.827495	#N/A	#N/A	#N/A	#N/A	#N/A	#N/A	#N/A	#N/A	#N/A	#N/A	#N/A	#N/A	#N/A	#N/A	1.20467	#N/A	1.54055	1.21497	#N/A	#N/A	#N/A	#N/A	#N/A	2.29559	#N/A	2.29939	2.46231	2.33617	2.54867	2.55132	2.16213	2.0859	2.53979	2.07328	1.9224	2.20176	2.04045	#N/A	1.79679	1.85141	#N/A	#N/A	#N/A	#N/A	#N/A	#N/A	#N/A	#N/A	#N/A	#N/A	2.67962	1.2242	30	ENSG00000135835	KIAA1614	protein_coding	KIAA1614 [Source:HGNC Symbol;Acc:HGNC:29327]
FAM85B	#N/A	0.877069	1.30789	1.17045	2.51367	1.39797	#N/A	0.801294	1.48547	1.48348	1.93191	#N/A	0.692853	0.709745	1.34584	#N/A	#N/A	#N/A	#N/A	#N/A	#N/A	#N/A	#N/A	#N/A	#N/A	2.04974	1.46342	#N/A	1.11157	#N/A	#N/A	#N/A	#N/A	#N/A	1.18848	#N/A	0.792734	1.64744	1.35917	1.59805	1.41311	1.23422	1.42584	1.52586	1.90708	1.10366	1.36704	1.3671	#N/A	1.45277	1.873	#N/A	#N/A	#N/A	#N/A	#N/A	#N/A	#N/A	#N/A	#N/A	#N/A	#N/A	#N/A	30	ENSG00000253893	FAM85B	lncRNA	family with sequence similarity 85 member B [Source:HGNC Symbol;Acc:HGNC:32160]
#229839	#N/A	1.51632	1.17448	1.1707	0.971088	1.8625	1.76705	1.11388	1.73191	0.72438	1.72288	1.67624	0.95438	0.734052	1.19177	1.06075	#N/A	1.17661	#N/A	1.03622	#N/A	1.13583	#N/A	1.93228	#N/A	#N/A	2.28415	1.80675	1.98806	#N/A	0.591627	#N/A	0.663626	#N/A	#N/A	1.02621	0.539428	#N/A	#N/A	#N/A	#N/A	#N/A	#N/A	#N/A	#N/A	#N/A	#N/A	#N/A	#N/A	#N/A	#N/A	0.426421	#N/A	#N/A	#N/A	0.850005	#N/A	#N/A	#N/A	#N/A	#N/A	1.86339	2.16808	30	ENSG00000229839		lncRNA	novel transcript
GOPC	#N/A	1.11553	0.646467	0.46586	0.569087	#N/A	#N/A	0.446232	#N/A	0.680394	1.0387	#N/A	#N/A	#N/A	#N/A	#N/A	#N/A	#N/A	#N/A	#N/A	#N/A	#N/A	#N/A	#N/A	#N/A	#N/A	0.618243	0.712416	0.76347	#N/A	#N/A	#N/A	#N/A	0.704185	0.555749	1.07298	0.620263	0.635599	0.474593	0.468175	0.444018	0.504026	0.552625	0.700395	0.56732	0.985092	0.639069	0.520355	0.661127	0.673303	0.455123	#N/A	#N/A	#N/A	#N/A	#N/A	#N/A	#N/A	#N/A	#N/A	#N/A	0.665771	1.09138	30	ENSG00000047932	GOPC	protein_coding	golgi associated PDZ and coiled-coil motif containing [Source:HGNC Symbol;Acc:HGNC:17643]
YPEL2	#N/A	0.898432	1.79488	1.13934	1.65117	2.2459	1.35207	0.470244	1.99082	#N/A	1.16818	#N/A	0.522071	0.613048	0.594206	0.759901	0.56349	0.950108	0.967207	1.12689	#N/A	#N/A	#N/A	1.24907	0.775455	#N/A	#N/A	#N/A	#N/A	#N/A	1.34383	1.18044	0.990522	0.629842	#N/A	#N/A	#N/A	#N/A	#N/A	#N/A	#N/A	#N/A	#N/A	#N/A	#N/A	#N/A	#N/A	#N/A	0.772214	#N/A	#N/A	0.392002	#N/A	0.547982	0.688582	#N/A	#N/A	0.816025	#N/A	#N/A	#N/A	2.26935	2.98334	30	ENSG00000175155	YPEL2	protein_coding	yippee like 2 [Source:HGNC Symbol;Acc:HGNC:18326]
TLR5	#N/A	0.412176	1.65466	2.02153	#N/A	2.26359	#N/A	#N/A	#N/A	1.34468	#N/A	#N/A	#N/A	1.55121	1.05401	1.15137	#N/A	#N/A	#N/A	#N/A	#N/A	#N/A	#N/A	#N/A	#N/A	#N/A	#N/A	#N/A	#N/A	#N/A	1.71834	#N/A	1.1376	0.89267	4.45931	0.500383	3.46759	4.03596	3.18995	3.34298	4.75158	5.9532	2.89568	2.43284	2.36336	1.88111	2.17675	2.76818	1.15773	2.10668	4.62484	#N/A	#N/A	#N/A	#N/A	#N/A	#N/A	#N/A	#N/A	#N/A	#N/A	1.26266	0.705689	30	ENSG00000187554	TLR5	protein_coding	toll like receptor 5 [Source:HGNC Symbol;Acc:HGNC:11851]
PPARGC1B	#N/A	#N/A	2.9657	2.56254	1.9273	2.97401	2.9611	2.51384	2.20515	#N/A	1.53979	#N/A	0.443371	5.52654	3.68097	4.05982	3.50333	6.76444	4.57224	4.65073	4.19374	4.0163	1.32454	4.34412	1.60872	#N/A	0.859082	1.06449	0.920072	#N/A	3.06903	1.90056	2.22571	1.04891	#N/A	#N/A	#N/A	#N/A	#N/A	#N/A	#N/A	#N/A	#N/A	#N/A	#N/A	#N/A	#N/A	#N/A	#N/A	#N/A	#N/A	#N/A	#N/A	#N/A	#N/A	#N/A	#N/A	#N/A	#N/A	#N/A	#N/A	3.32029	3.69592	30	ENSG00000155846	PPARGC1B	protein_coding	PPARG coactivator 1 beta [Source:HGNC Symbol;Acc:HGNC:30022]
LINC01138	#N/A	#N/A	3.0978	1.79017	4.41164	2.38846	2.86645	3.24104	2.46235	2.25711	3.19619	2.35263	0.865014	#N/A	#N/A	#N/A	0.827133	#N/A	#N/A	#N/A	#N/A	#N/A	#N/A	#N/A	#N/A	#N/A	0.864126	#N/A	#N/A	#N/A	#N/A	#N/A	#N/A	#N/A	4.00933	4.15748	3.37315	4.00993	3.61152	3.74534	3.77469	3.39181	3.4709	4.06238	3.66283	2.21818	3.18925	3.57017	0.866645	3.20127	3.54002	#N/A	#N/A	#N/A	#N/A	#N/A	#N/A	#N/A	#N/A	#N/A	#N/A	#N/A	#N/A	30	ENSG00000274020	LINC01138	lncRNA	long intergenic non-protein coding RNA 1138 [Source:HGNC Symbol;Acc:HGNC:49454]
KIAA1958	#N/A	#N/A	3.65214	1.81515	3.23281	2.99701	3.52925	2.61293	3.15441	#N/A	1.79237	#N/A	0.900319	2.89093	2.79513	2.24359	1.06131	2.59343	3.06047	2.70064	3.00862	1.9583	0.672857	2.68089	2.35561	#N/A	1.07154	#N/A	#N/A	3.28775	0.943302	#N/A	0.684604	0.857066	#N/A	#N/A	#N/A	#N/A	#N/A	#N/A	#N/A	#N/A	#N/A	#N/A	#N/A	#N/A	#N/A	#N/A	#N/A	#N/A	#N/A	0.673248	#N/A	#N/A	0.82299	#N/A	#N/A	#N/A	0.73676	#N/A	#N/A	1.09616	#N/A	30	ENSG00000165185	KIAA1958	protein_coding	KIAA1958 [Source:HGNC Symbol;Acc:HGNC:23427]
ARHGAP32	#N/A	#N/A	1.05896	1.27603	1.37762	1.14818	1.37211	1.29072	1.1469	0.377183	0.849162	#N/A	#N/A	#N/A	#N/A	#N/A	#N/A	#N/A	#N/A	#N/A	#N/A	#N/A	#N/A	#N/A	#N/A	1.00186	1.61832	1.45932	1.46683	4.81725	#N/A	#N/A	#N/A	#N/A	0.390714	#N/A	#N/A	0.410053	0.375344	0.506673	0.369463	0.712314	0.272362	0.42761	0.358474	#N/A	0.242955	0.329568	0.788266	0.308874	0.364411	#N/A	#N/A	#N/A	#N/A	#N/A	#N/A	#N/A	#N/A	#N/A	#N/A	2.88345	3.59161	30	ENSG00000134909	ARHGAP32	protein_coding	Rho GTPase activating protein 32 [Source:HGNC Symbol;Acc:HGNC:17399]
AIG1	#N/A	#N/A	2.03018	1.08734	1.50484	2.31788	1.25805	1.10731	1.64204	#N/A	1.1981	#N/A	#N/A	1.43278	1.25452	0.95827	0.772553	1.2883	0.727736	1.88444	1.00471	2.4424	#N/A	1.10504	0.866425	#N/A	0.547852	0.603735	0.914201	1.33574	#N/A	#N/A	#N/A	#N/A	#N/A	#N/A	#N/A	#N/A	#N/A	#N/A	#N/A	#N/A	#N/A	#N/A	#N/A	#N/A	#N/A	#N/A	#N/A	#N/A	#N/A	0.846414	#N/A	#N/A	0.907949	0.900952	#N/A	1.51331	0.556913	#N/A	#N/A	2.14755	2.03553	30	ENSG00000146416	AIG1	protein_coding	androgen induced 1 [Source:HGNC Symbol;Acc:HGNC:21607]
#231424	#N/A	#N/A	#N/A	1.06013	#N/A	#N/A	#N/A	2.38419	#N/A	1.73719	#N/A	1.0292	#N/A	#N/A	#N/A	#N/A	#N/A	#N/A	#N/A	#N/A	#N/A	#N/A	#N/A	#N/A	#N/A	3.89588	2.87185	3.25518	6.3212	#N/A	1.71997	#N/A	0.836977	2.29249	2.3824	2.24895	3.19432	2.95053	3.23095	2.41996	2.50445	2.44429	3.1826	3.26285	2.55781	3.1826	3.42054	3.72479	1.62403	3.68118	2.27591	#N/A	#N/A	#N/A	#N/A	#N/A	#N/A	#N/A	#N/A	#N/A	#N/A	4.21081	2.03364	30	ENSG00000231424		lncRNA	novel transcript, antisense to FMO1
USP11	#N/A	#N/A	2.32475	1.37609	2.27437	2.31835	3.72784	2.53957	2.12283	0.844431	2.80286	1.10814	#N/A	#N/A	#N/A	#N/A	#N/A	#N/A	#N/A	#N/A	#N/A	#N/A	0.754395	#N/A	#N/A	#N/A	1.95381	1.58979	1.46937	#N/A	#N/A	#N/A	#N/A	#N/A	0.73356	#N/A	1.23716	0.785784	0.680492	0.505165	0.633973	0.72949	0.737495	0.76196	0.817793	1.42755	0.881037	0.788199	#N/A	0.831197	0.455544	#N/A	#N/A	#N/A	#N/A	#N/A	#N/A	#N/A	#N/A	#N/A	#N/A	1.12943	#N/A	30	ENSG00000102226	USP11	protein_coding	ubiquitin specific peptidase 11 [Source:HGNC Symbol;Acc:HGNC:12609]
NEGR1	#N/A	#N/A	5.13832	2.13359	4.36731	4.61753	3.58487	2.28753	2.63848	0.82317	1.68	#N/A	#N/A	#N/A	#N/A	#N/A	#N/A	#N/A	#N/A	#N/A	#N/A	#N/A	#N/A	#N/A	#N/A	#N/A	2.67897	1.84485	0.927084	#N/A	#N/A	#N/A	#N/A	#N/A	5.77543	3.53023	3.76576	6.44477	4.35387	3.76432	5.73952	4.71025	5.37333	3.59482	4.52781	4.35941	4.67179	5.31374	#N/A	4.74378	4.93498	#N/A	#N/A	#N/A	#N/A	#N/A	#N/A	#N/A	#N/A	#N/A	#N/A	2.26091	3.73754	30	ENSG00000172260	NEGR1	protein_coding	neuronal growth regulator 1 [Source:HGNC Symbol;Acc:HGNC:17302]
PCBP3	#N/A	#N/A	1.80712	1.41444	0.763083	0.51576	#N/A	0.624294	#N/A	2.38216	#N/A	#N/A	#N/A	2.49714	1.54049	0.704485	#N/A	0.688721	#N/A	#N/A	#N/A	#N/A	1.03222	#N/A	#N/A	#N/A	#N/A	#N/A	0.53594	#N/A	#N/A	#N/A	0.7597	#N/A	4.2425	#N/A	2.89488	3.63423	3.21022	3.83475	4.47546	4.77641	3.69709	3.3362	3.87552	1.35593	3.88817	3.6455	#N/A	3.9243	3.69252	#N/A	#N/A	#N/A	#N/A	#N/A	#N/A	#N/A	0.0681717	#N/A	#N/A	#N/A	0.324654	30	ENSG00000183570	PCBP3	protein_coding	poly(rC) binding protein 3 [Source:HGNC Symbol;Acc:HGNC:8651]
CCDC18-AS1	#N/A	#N/A	1.27483	1.44546	1.4923	1.64293	1.80632	0.811575	1.38762	1.3896	2.32211	0.880182	#N/A	#N/A	#N/A	#N/A	#N/A	#N/A	#N/A	#N/A	#N/A	#N/A	#N/A	#N/A	#N/A	0.721982	#N/A	#N/A	#N/A	#N/A	#N/A	#N/A	#N/A	#N/A	1.83539	2.01148	1.83525	1.96767	1.72305	2.00769	1.89985	1.90658	1.66417	1.77615	1.78072	1.78634	1.47224	1.73777	0.9547	1.71668	1.82579	#N/A	#N/A	#N/A	#N/A	#N/A	#N/A	#N/A	#N/A	#N/A	#N/A	0.686184	0.846092	30	ENSG00000223745	CCDC18-AS1	lncRNA	CCDC18 antisense RNA 1 [Source:HGNC Symbol;Acc:HGNC:52262]
#230074	#N/A	#N/A	2.66278	2.39395	3.75707	1.66215	1.6679	2.66827	#N/A	2.06766	0.777332	0.502842	#N/A	#N/A	#N/A	#N/A	#N/A	#N/A	#N/A	#N/A	#N/A	#N/A	#N/A	#N/A	#N/A	1.65175	2.48194	2.36315	4.04179	#N/A	#N/A	#N/A	#N/A	#N/A	3.31853	0.97918	1.78556	3.20372	2.78205	3.21318	2.91944	1.75991	2.59961	3.01112	3.29435	2.42153	2.35313	2.54004	#N/A	2.79464	3.43903	#N/A	#N/A	#N/A	#N/A	#N/A	#N/A	#N/A	#N/A	#N/A	#N/A	#N/A	0.950005	30	ENSG00000230074		lncRNA	novel transcript
EFS	#N/A	#N/A	5.21934	3.15968	4.06385	2.82844	#N/A	2.53408	1.06918	2.79378	0.831786	#N/A	#N/A	#N/A	#N/A	#N/A	#N/A	#N/A	#N/A	#N/A	#N/A	#N/A	#N/A	#N/A	#N/A	0.699362	4.75068	2.83624	2.18885	#N/A	#N/A	#N/A	#N/A	#N/A	6.64317	1.11586	5.24966	4.89361	6.04252	6.68515	7.20764	7.87834	6.76205	5.44153	5.89538	5.41192	5.29257	5.99195	#N/A	5.80194	6.26937	#N/A	#N/A	#N/A	#N/A	#N/A	#N/A	#N/A	#N/A	#N/A	#N/A	2.57882	0.942835	30	ENSG00000100842	EFS	protein_coding	embryonal Fyn-associated substrate [Source:HGNC Symbol;Acc:HGNC:16898]
GAS1	#N/A	#N/A	0.453447	0.223939	0.256266	0.226415	0.144937	0.326503	0.143931	0.857183	0.152017	#N/A	#N/A	#N/A	#N/A	#N/A	#N/A	#N/A	#N/A	#N/A	#N/A	#N/A	#N/A	#N/A	#N/A	0.112323	0.532773	0.257489	#N/A	#N/A	#N/A	#N/A	#N/A	#N/A	0.5444	0.12257	0.286919	0.298431	0.293232	5.56607	7.52748	0.309822	0.322071	0.432667	0.514632	0.37683	0.432513	0.29125	#N/A	0.372977	0.395151	#N/A	#N/A	#N/A	#N/A	#N/A	#N/A	#N/A	#N/A	#N/A	#N/A	0.203496	0.117186	30	ENSG00000180447	GAS1	protein_coding	growth arrest specific 1 [Source:HGNC Symbol;Acc:HGNC:4165]
#254757	#N/A	#N/A	0.66867	0.151327	0.164117	#N/A	0.114859	0.141111	#N/A	#N/A	#N/A	#N/A	#N/A	0.577593	#N/A	0.110783	#N/A	0.127414	#N/A	#N/A	#N/A	0.102422	0.119391	0.0700743	#N/A	#N/A	0.151086	0.150599	0.159811	#N/A	#N/A	#N/A	0.0984663	#N/A	0.824998	0.121537	0.820473	0.946158	1.60119	0.974296	1.90169	0.457211	1.52926	0.486847	0.222755	#N/A	1.25144	0.878184	#N/A	0.94433	1.2589	#N/A	#N/A	#N/A	#N/A	#N/A	#N/A	#N/A	#N/A	#N/A	#N/A	#N/A	#N/A	30	ENSG00000254757		lncRNA	novel transcript
RIPK2-DT	#N/A	#N/A	0.37993	#N/A	0.872722	0.907409	#N/A	0.754123	#N/A	2.02583	#N/A	0.784801	#N/A	#N/A	#N/A	#N/A	#N/A	#N/A	#N/A	#N/A	#N/A	#N/A	#N/A	#N/A	#N/A	2.27198	0.869563	1.06251	1.51277	#N/A	#N/A	#N/A	#N/A	#N/A	3.63918	4.88413	3.89913	4.08522	4.87466	3.9229	3.42186	2.03733	4.63484	4.33408	4.34411	1.84899	3.53969	3.41112	0.80797	4.1164	3.57901	#N/A	#N/A	#N/A	#N/A	#N/A	#N/A	#N/A	#N/A	#N/A	0.730336	2.31441	1.75968	30	ENSG00000251136	RIPK2-DT	lncRNA	RIPK2 divergent transcript [Source:HGNC Symbol;Acc:HGNC:55545]
SIX5	#N/A	#N/A	2.90334	1.19432	1.74187	0.966102	#N/A	1.57391	0.76673	2.09058	0.425897	#N/A	0.679251	#N/A	#N/A	#N/A	#N/A	#N/A	#N/A	#N/A	#N/A	#N/A	2.08537	#N/A	#N/A	#N/A	1.398	0.936197	1.01768	#N/A	#N/A	#N/A	#N/A	#N/A	2.79193	0.451565	3.65963	2.45925	3.26205	3.16444	2.89437	3.74162	2.94459	3.63848	3.78682	2.06059	2.72705	3.17101	0.857986	2.99349	3.59154	#N/A	#N/A	#N/A	#N/A	#N/A	#N/A	#N/A	#N/A	#N/A	#N/A	#N/A	#N/A	30	ENSG00000177045	SIX5	protein_coding	SIX homeobox 5 [Source:HGNC Symbol;Acc:HGNC:10891]
CD81-AS1	#N/A	#N/A	1.27685	0.881077	#N/A	1.23324	0.688293	1.60859	0.556732	1.74488	#N/A	0.287929	#N/A	#N/A	#N/A	#N/A	#N/A	1.21287	#N/A	#N/A	#N/A	#N/A	1.37628	#N/A	#N/A	#N/A	0.795857	#N/A	1.13844	#N/A	#N/A	#N/A	#N/A	#N/A	5.00061	0.615163	4.45872	3.84094	4.53515	4.09514	4.879	4.49838	3.89962	4.5556	3.74385	4.03215	4.18114	4.23092	0.884635	3.58619	4.55755	#N/A	#N/A	#N/A	#N/A	#N/A	#N/A	#N/A	#N/A	#N/A	#N/A	#N/A	0.523405	30	ENSG00000238184	CD81-AS1	lncRNA	CD81 antisense RNA 1 [Source:HGNC Symbol;Acc:HGNC:49384]
GYS1	#N/A	#N/A	4.05524	1.89094	2.79389	3.54081	2.4307	1.17759	#N/A	#N/A	1.72495	#N/A	0.959891	4.21079	2.07888	2.71281	1.60673	3.58785	3.63444	4.343	3.63742	2.20139	#N/A	1.83337	1.3736	#N/A	1.11376	1.05999	1.03702	#N/A	0.921315	#N/A	#N/A	#N/A	#N/A	#N/A	#N/A	#N/A	#N/A	#N/A	#N/A	#N/A	#N/A	#N/A	#N/A	#N/A	#N/A	#N/A	#N/A	#N/A	#N/A	1.07146	#N/A	0.943137	0.843469	#N/A	1.94738	2.07628	1.71936	#N/A	#N/A	#N/A	1.65093	30	ENSG00000104812	GYS1	protein_coding	glycogen synthase 1 [Source:HGNC Symbol;Acc:HGNC:4706]
CRTAP	#N/A	#N/A	2.51344	1.14531	2.43417	2.10999	1.85334	1.21844	0.545084	1.38894	0.715751	0.573874	#N/A	#N/A	#N/A	#N/A	#N/A	#N/A	#N/A	#N/A	#N/A	#N/A	#N/A	#N/A	#N/A	0.920063	#N/A	#N/A	#N/A	#N/A	0.631449	#N/A	#N/A	#N/A	3.30107	1.53382	3.48793	3.63544	4.17121	4.16487	4.48801	4.59171	2.71692	2.72976	2.55394	2.81681	1.8375	2.46446	#N/A	2.45508	4.15818	0.65468	#N/A	#N/A	#N/A	#N/A	#N/A	#N/A	#N/A	#N/A	#N/A	1.36227	#N/A	30	ENSG00000170275	CRTAP	protein_coding	cartilage associated protein [Source:HGNC Symbol;Acc:HGNC:2379]
FAM27E3	#N/A	#N/A	0.112631	#N/A	0.138648	#N/A	0.0849317	0.119187	#N/A	0.136333	#N/A	#N/A	0.0470696	0.316692	0.135631	0.103778	0.0617911	#N/A	#N/A	#N/A	#N/A	#N/A	0.108055	#N/A	#N/A	#N/A	0.162653	0.140076	0.146809	#N/A	#N/A	#N/A	#N/A	0.0871022	0.188786	#N/A	0.180448	0.245368	1.33259	0.22534	3.34682	0.115332	2.66853	0.147554	0.133726	#N/A	1.3984	0.237476	0.146624	0.374155	0.347143	#N/A	#N/A	#N/A	#N/A	#N/A	#N/A	#N/A	#N/A	#N/A	#N/A	#N/A	#N/A	30	ENSG00000274026	FAM27E3	lncRNA	family with sequence similarity 27 member E3 [Source:HGNC Symbol;Acc:HGNC:28655]
MIR130AHG	#N/A	#N/A	1.61639	0.825864	0.652611	#N/A	0.277716	0.980629	#N/A	2.86684	#N/A	0.110871	#N/A	#N/A	#N/A	#N/A	#N/A	#N/A	#N/A	#N/A	#N/A	#N/A	#N/A	#N/A	#N/A	0.197665	0.610719	0.354326	0.346275	#N/A	#N/A	#N/A	#N/A	#N/A	7.52526	0.153149	4.47967	7.59472	6.08458	6.0624	5.90417	4.58258	6.43211	4.72615	1.14743	0.469592	5.79725	6.05541	0.260413	6.07719	5.42097	#N/A	#N/A	#N/A	#N/A	#N/A	#N/A	#N/A	#N/A	#N/A	#N/A	0.31493	0.281576	30	ENSG00000254602	MIR130AHG	lncRNA	MIR130A host gene [Source:HGNC Symbol;Acc:HGNC:55966]
#254605	#N/A	#N/A	0.206926	0.125629	0.132963	#N/A	#N/A	0.116659	#N/A	0.150497	#N/A	#N/A	#N/A	0.115783	0.115724	#N/A	#N/A	0.122065	#N/A	#N/A	#N/A	#N/A	0.107344	#N/A	#N/A	#N/A	0.140808	#N/A	0.125151	#N/A	0.148902	#N/A	0.100471	#N/A	0.224706	0.122441	0.232325	0.210389	0.244644	0.231988	0.238035	0.19138	0.261114	0.210559	0.17509	0.163337	0.248238	0.201864	#N/A	0.239154	0.236534	#N/A	#N/A	#N/A	#N/A	#N/A	#N/A	#N/A	#N/A	#N/A	#N/A	0.12088	#N/A	30	ENSG00000254605		lncRNA	novel transcript
SH3D21	#N/A	#N/A	0.7497	1.12857	2.26076	#N/A	#N/A	1.29251	#N/A	1.27745	#N/A	#N/A	#N/A	1.20942	1.66124	1.39075	#N/A	#N/A	#N/A	#N/A	#N/A	#N/A	#N/A	#N/A	#N/A	#N/A	1.85367	#N/A	1.54979	#N/A	2.0073	#N/A	1.18772	#N/A	1.93334	0.685616	1.84732	2.21934	2.58898	2.01103	1.92772	2.08156	2.27373	2.28134	2.1372	1.59699	1.97664	1.89403	#N/A	2.3574	2.12691	#N/A	#N/A	#N/A	#N/A	#N/A	#N/A	#N/A	#N/A	#N/A	#N/A	1.25079	0.948578	30	ENSG00000214193	SH3D21	protein_coding	SH3 domain containing 21 [Source:HGNC Symbol;Acc:HGNC:26236]
PGRMC1	#N/A	#N/A	#N/A	#N/A	#N/A	#N/A	#N/A	0.98309	#N/A	3.18753	#N/A	#N/A	#N/A	#N/A	#N/A	#N/A	#N/A	#N/A	1.1658	#N/A	#N/A	#N/A	0.880411	0.693599	#N/A	1.17218	1.8139	1.57588	#N/A	#N/A	1.01723	0.641936	1.61108	1.25846	9.95917	0.875038	8.05088	10.3771	10.8849	10.5114	13.4347	8.68642	9.98962	6.04827	8.23325	6.10782	8.89599	8.45592	1.78798	8.04981	10.8054	#N/A	#N/A	#N/A	#N/A	#N/A	#N/A	#N/A	#N/A	#N/A	#N/A	1.37254	#N/A	30	ENSG00000101856	PGRMC1	protein_coding	progesterone receptor membrane component 1 [Source:HGNC Symbol;Acc:HGNC:16090]
BCL9L	#N/A	#N/A	0.877825	#N/A	1.32793	#N/A	#N/A	0.860466	#N/A	#N/A	1.33423	#N/A	#N/A	0.561291	1.35212	0.856184	0.969129	#N/A	1.35801	#N/A	1.88003	#N/A	#N/A	#N/A	#N/A	0.999238	1.76922	2.28853	3.59661	1.54003	0.777706	#N/A	#N/A	0.978656	0.808101	#N/A	0.723697	0.79939	#N/A	0.524489	0.845924	0.957918	#N/A	0.64517	0.646532	0.998618	0.627849	0.719506	1.52179	#N/A	0.810179	#N/A	#N/A	#N/A	#N/A	#N/A	#N/A	#N/A	#N/A	#N/A	#N/A	#N/A	#N/A	30	ENSG00000186174	BCL9L	protein_coding	BCL9 like [Source:HGNC Symbol;Acc:HGNC:23688]
#259188	#N/A	#N/A	0.257079	0.164279	0.177274	#N/A	#N/A	0.134236	0.126003	0.205751	#N/A	#N/A	#N/A	0.325299	0.174201	#N/A	#N/A	#N/A	#N/A	#N/A	#N/A	0.0981602	0.139356	#N/A	#N/A	#N/A	#N/A	#N/A	#N/A	#N/A	0.195446	#N/A	0.132316	0.113161	0.274942	0.140762	0.249423	0.278392	0.28661	0.274698	0.314882	0.243412	5.81497	0.255856	0.22091	0.212889	0.481129	0.274914	0.18571	0.280781	0.281334	#N/A	#N/A	#N/A	#N/A	#N/A	#N/A	#N/A	#N/A	#N/A	#N/A	#N/A	#N/A	30	ENSG00000259188		lncRNA	novel transcript, antisense to ATP8B4
MAP6	#N/A	#N/A	1.38256	1.46122	#N/A	0.788637	#N/A	1.27249	#N/A	2.59742	#N/A	#N/A	#N/A	#N/A	#N/A	#N/A	#N/A	#N/A	#N/A	#N/A	#N/A	#N/A	#N/A	#N/A	#N/A	0.315249	1.32762	0.697143	0.785313	#N/A	1.13698	0.212255	0.808962	0.488321	5.8133	0.290304	5.21804	4.08175	5.6332	5.49524	4.97516	4.67237	5.6363	4.25736	5.72629	2.14517	5.56231	4.73123	0.805304	5.95525	5.55642	#N/A	#N/A	#N/A	#N/A	#N/A	#N/A	#N/A	#N/A	#N/A	#N/A	#N/A	#N/A	30	ENSG00000171533	MAP6	protein_coding	microtubule associated protein 6 [Source:HGNC Symbol;Acc:HGNC:6868]
CIP2A	#N/A	#N/A	1.1926	0.905969	0.997724	0.792203	0.479739	1.11174	#N/A	1.14178	#N/A	#N/A	0.446752	#N/A	1.06517	#N/A	#N/A	#N/A	#N/A	#N/A	#N/A	#N/A	#N/A	#N/A	#N/A	0.359865	#N/A	#N/A	#N/A	#N/A	0.644694	#N/A	0.666917	#N/A	1.50392	0.445813	1.41705	1.62414	2.17976	2.17077	1.53241	0.963978	2.04786	2.56407	1.33655	1.09189	1.92915	1.96086	#N/A	1.72909	1.52055	0.697435	#N/A	#N/A	#N/A	#N/A	#N/A	#N/A	#N/A	#N/A	#N/A	#N/A	0.472307	30	ENSG00000163507	CIP2A	protein_coding	cellular inhibitor of PP2A [Source:HGNC Symbol;Acc:HGNC:29302]
COPG2	#N/A	#N/A	#N/A	0.993647	0.731816	0.871858	0.948862	0.600467	0.948164	#N/A	#N/A	#N/A	#N/A	1.14016	1.37759	1.0514	#N/A	1.56846	#N/A	1.72229	1.38569	0.806973	0.706159	#N/A	#N/A	#N/A	0.887892	0.771008	#N/A	#N/A	#N/A	#N/A	#N/A	#N/A	#N/A	#N/A	0.475935	0.585556	0.660756	0.469496	0.421115	0.502577	0.534363	0.788103	0.463554	#N/A	0.531504	#N/A	0.749392	0.623779	0.472387	#N/A	#N/A	#N/A	#N/A	#N/A	#N/A	#N/A	#N/A	#N/A	#N/A	1.12107	#N/A	30	ENSG00000158623	COPG2	protein_coding	COPI coat complex subunit gamma 2 [Source:HGNC Symbol;Acc:HGNC:2237]
SEMA3G	#N/A	#N/A	#N/A	#N/A	#N/A	#N/A	#N/A	0.856909	#N/A	#N/A	#N/A	#N/A	#N/A	5.67173	2.57743	0.791358	#N/A	0.453709	0.238387	#N/A	0.255987	0.221579	0.95643	#N/A	#N/A	0.235003	0.677362	0.500923	#N/A	#N/A	3.17941	0.171109	0.554959	#N/A	1.64231	#N/A	1.68374	1.58723	2.55358	1.5335	1.19197	#N/A	4.66045	2.53118	2.09372	#N/A	3.6008	2.2209	#N/A	5.15996	1.37666	2.18932	#N/A	#N/A	#N/A	#N/A	#N/A	#N/A	#N/A	#N/A	0.190628	#N/A	#N/A	30	ENSG00000010319	SEMA3G	protein_coding	semaphorin 3G [Source:HGNC Symbol;Acc:HGNC:30400]
GOLGA8B	#N/A	#N/A	0.868676	#N/A	1.37782	2.53851	#N/A	0.613542	#N/A	#N/A	1.06757	#N/A	0.684756	1.53701	1.55052	1.18105	#N/A	1.06121	1.28033	#N/A	0.969263	#N/A	0.79818	#N/A	#N/A	1.15929	3.04476	1.4844	2.39769	#N/A	#N/A	#N/A	#N/A	#N/A	0.458007	#N/A	#N/A	0.425746	0.590047	#N/A	#N/A	#N/A	0.526612	0.693876	0.713246	#N/A	#N/A	0.514921	2.21678	0.664985	#N/A	0.935114	#N/A	#N/A	1.14051	#N/A	#N/A	1.02931	0.811172	#N/A	#N/A	#N/A	#N/A	30	ENSG00000215252	GOLGA8B	protein_coding	golgin A8 family member B [Source:HGNC Symbol;Acc:HGNC:31973]
TRIM33	#N/A	#N/A	#N/A	#N/A	#N/A	0.531739	0.761518	#N/A	0.855732	#N/A	0.928116	#N/A	#N/A	0.299497	0.49509	0.44873	#N/A	0.493011	#N/A	1.17796	0.892522	#N/A	0.458675	0.779962	#N/A	#N/A	#N/A	#N/A	#N/A	#N/A	0.363785	#N/A	0.479968	#N/A	0.413468	#N/A	0.391779	0.412578	0.391363	0.364713	0.375606	0.597679	0.35641	0.413871	0.517411	0.630209	0.420472	0.477649	#N/A	0.354399	0.310196	#N/A	#N/A	0.493477	#N/A	#N/A	#N/A	#N/A	#N/A	#N/A	#N/A	#N/A	#N/A	30	ENSG00000197323	TRIM33	protein_coding	tripartite motif containing 33 [Source:HGNC Symbol;Acc:HGNC:16290]
CRIPT	#N/A	#N/A	1.52786	#N/A	1.66595	1.21352	#N/A	#N/A	1.85118	1.51027	2.96701	1.34555	0.813836	#N/A	#N/A	#N/A	#N/A	#N/A	#N/A	#N/A	#N/A	#N/A	#N/A	#N/A	#N/A	1.26754	0.978347	1.65217	1.12108	#N/A	#N/A	#N/A	#N/A	#N/A	1.22231	2.47606	2.41233	1.60718	2.60307	1.71457	1.45623	1.37388	2.0472	1.93348	1.69739	1.44821	1.72731	1.51934	1.03806	1.90012	1.45312	#N/A	#N/A	#N/A	#N/A	#N/A	#N/A	1.32647	#N/A	#N/A	#N/A	#N/A	#N/A	30	ENSG00000119878	CRIPT	protein_coding	CXXC repeat containing interactor of PDZ3 domain [Source:HGNC Symbol;Acc:HGNC:14312]
#250027	#N/A	#N/A	2.00812	0.758184	0.45711	0.411935	0.269725	#N/A	0.264713	#N/A	0.182364	0.111718	#N/A	0.993533	#N/A	0.570827	0.163266	#N/A	#N/A	0.159089	#N/A	#N/A	0.509391	#N/A	0.108075	#N/A	0.458017	#N/A	0.29203	#N/A	#N/A	#N/A	0.241317	#N/A	0.681524	0.133558	1.27917	0.800751	1.0161	0.788308	0.788941	#N/A	0.771225	0.970865	0.785686	#N/A	#N/A	#N/A	#N/A	#N/A	#N/A	0.890005	#N/A	0.0554029	#N/A	#N/A	#N/A	#N/A	0.0519198	#N/A	#N/A	#N/A	#N/A	30	ENSG00000250027		lncRNA	novel transcript
ARL6	#N/A	#N/A	1.36338	0.874212	#N/A	2.3843	1.67977	#N/A	1.43562	1.10991	3.44509	#N/A	#N/A	#N/A	0.929719	#N/A	#N/A	#N/A	#N/A	#N/A	#N/A	#N/A	#N/A	1.15382	#N/A	1.43083	2.32949	3.28789	2.8825	#N/A	#N/A	#N/A	#N/A	#N/A	1.33259	#N/A	1.55662	1.07157	1.55295	1.21335	1.28568	0.778693	1.29103	1.64796	1.14199	1.66523	1.2516	1.29857	#N/A	1.21494	1.26201	#N/A	#N/A	#N/A	#N/A	#N/A	#N/A	#N/A	#N/A	#N/A	#N/A	1.6422	2.16605	30	ENSG00000113966	ARL6	protein_coding	ADP ribosylation factor like GTPase 6 [Source:HGNC Symbol;Acc:HGNC:13210]
DOCK11	#N/A	#N/A	2.69571	2.94993	2.61618	2.79828	2.00655	#N/A	0.872719	2.63438	2.32236	1.44113	#N/A	#N/A	#N/A	#N/A	#N/A	#N/A	#N/A	#N/A	#N/A	#N/A	#N/A	#N/A	#N/A	#N/A	#N/A	#N/A	#N/A	#N/A	2.18076	2.0412	1.94042	2.41405	9.13949	7.23862	5.79009	8.57291	6.15799	6.56252	8.69491	6.32718	7.5316	5.87406	5.40094	6.1529	6.36224	6.80833	3.04864	6.82993	7.4071	#N/A	#N/A	#N/A	#N/A	#N/A	#N/A	#N/A	#N/A	#N/A	#N/A	#N/A	#N/A	30	ENSG00000147251	DOCK11	protein_coding	dedicator of cytokinesis 11 [Source:HGNC Symbol;Acc:HGNC:23483]
PLXNB2	#N/A	#N/A	1.14602	#N/A	1.47439	1.58119	#N/A	#N/A	1.16816	1.35194	1.58743	#N/A	#N/A	0.813082	1.07644	#N/A	#N/A	1.38413	#N/A	#N/A	1.13692	#N/A	1.02018	#N/A	#N/A	#N/A	#N/A	#N/A	#N/A	#N/A	#N/A	#N/A	#N/A	#N/A	5.20601	2.98892	4.21864	5.96081	4.73697	5.60587	6.32874	4.49155	5.58591	4.94901	4.55318	6.31015	4.84818	4.86673	2.22707	4.41088	4.50195	#N/A	#N/A	#N/A	#N/A	#N/A	#N/A	#N/A	#N/A	#N/A	#N/A	4.55359	1.78256	30	ENSG00000196576	PLXNB2	protein_coding	plexin B2 [Source:HGNC Symbol;Acc:HGNC:9104]
MBD2	#N/A	#N/A	#N/A	#N/A	#N/A	#N/A	#N/A	#N/A	0.674565	0.905841	1.23107	0.964888	#N/A	0.477752	0.392119	0.408245	#N/A	#N/A	#N/A	#N/A	#N/A	0.747882	0.652654	1.00632	#N/A	#N/A	#N/A	#N/A	#N/A	#N/A	0.484785	#N/A	0.661921	0.701529	1.51127	2.42624	1.74249	1.53878	1.54491	1.65897	1.45554	1.73611	1.31151	1.43975	1.39062	1.62407	1.41051	1.47295	2.05618	1.30556	1.47889	#N/A	#N/A	#N/A	#N/A	#N/A	#N/A	#N/A	#N/A	#N/A	#N/A	#N/A	#N/A	30	ENSG00000134046	MBD2	protein_coding	methyl-CpG binding domain protein 2 [Source:HGNC Symbol;Acc:HGNC:6917]
SLC44A3	#N/A	#N/A	3.30142	0.921368	0.594329	0.60081	0.293707	#N/A	0.332114	2.63832	#N/A	#N/A	#N/A	#N/A	1.38064	#N/A	#N/A	#N/A	#N/A	#N/A	#N/A	#N/A	#N/A	#N/A	#N/A	0.220984	0.58262	0.437508	0.527136	#N/A	#N/A	#N/A	#N/A	#N/A	4.92603	0.224936	3.85329	5.43874	4.34205	4.57085	5.08168	4.1651	5.49218	4.16757	4.47259	1.1376	4.88789	3.80725	0.448777	3.99061	4.92524	#N/A	#N/A	#N/A	#N/A	#N/A	#N/A	#N/A	#N/A	#N/A	#N/A	0.361489	#N/A	30	ENSG00000143036	SLC44A3	protein_coding	solute carrier family 44 member 3 [Source:HGNC Symbol;Acc:HGNC:28689]
LAMA4-AS1	#N/A	#N/A	#N/A	1.25419	#N/A	#N/A	#N/A	#N/A	#N/A	1.79643	#N/A	#N/A	#N/A	#N/A	#N/A	#N/A	#N/A	#N/A	#N/A	1.02016	#N/A	#N/A	#N/A	#N/A	#N/A	1.79721	4.96676	3.21355	3.85887	#N/A	3.88479	1.05427	3.09752	3.66044	6.46501	4.24114	5.05658	8.56579	5.76105	6.51992	7.60364	6.73693	6.24004	6.30305	8.71057	6.90674	5.88782	5.99572	2.88644	5.1931	7.09763	#N/A	#N/A	#N/A	#N/A	#N/A	#N/A	#N/A	#N/A	#N/A	#N/A	3.47783	2.63751	30	ENSG00000226440	LAMA4-AS1	lncRNA	LAMA4 antisense RNA 1 [Source:HGNC Symbol;Acc:HGNC:40333]
IGFBP3	#N/A	#N/A	#N/A	#N/A	#N/A	#N/A	#N/A	#N/A	#N/A	2.35545	#N/A	#N/A	#N/A	1.01809	#N/A	#N/A	0.339075	#N/A	#N/A	#N/A	#N/A	#N/A	#N/A	#N/A	#N/A	0.253119	1.45732	0.561419	0.655792	#N/A	2.47151	#N/A	1.04011	0.423955	8.50288	0.34357	8.85707	9.02461	9.42351	7.78	11.6846	6.34046	11.1359	7.14822	6.20372	1.03817	8.9946	9.10937	0.51287	7.7019	8.28331	0.93233	#N/A	#N/A	#N/A	#N/A	#N/A	#N/A	#N/A	#N/A	#N/A	0.577282	0.482972	30	ENSG00000146674	IGFBP3	protein_coding	insulin like growth factor binding protein 3 [Source:HGNC Symbol;Acc:HGNC:5472]
ADGRG2	#N/A	#N/A	1.25496	0.685791	1.42775	1.21083	1.29881	#N/A	#N/A	1.39886	#N/A	#N/A	#N/A	#N/A	#N/A	#N/A	#N/A	#N/A	#N/A	#N/A	#N/A	#N/A	#N/A	#N/A	#N/A	1.34254	1.88648	1.11908	2.56765	1.90439	#N/A	#N/A	#N/A	#N/A	1.0025	1.13647	1.56619	1.33026	1.69642	1.16283	1.08175	1.11309	1.83019	1.38201	2.0172	1.25009	1.74623	1.41738	1.59861	1.98445	1.24952	#N/A	#N/A	#N/A	#N/A	#N/A	#N/A	#N/A	#N/A	#N/A	#N/A	2.83962	2.36875	30	ENSG00000173698	ADGRG2	protein_coding	adhesion G protein-coupled receptor G2 [Source:HGNC Symbol;Acc:HGNC:4516]
MOB1A	#N/A	#N/A	#N/A	0.585533	#N/A	#N/A	#N/A	#N/A	#N/A	1.23384	1.44385	1.57423	#N/A	0.622842	0.840463	0.656221	0.821613	#N/A	#N/A	#N/A	#N/A	1.17096	0.879054	#N/A	#N/A	1.02615	#N/A	#N/A	#N/A	#N/A	0.743674	#N/A	0.598481	#N/A	1.58092	1.41098	1.94376	1.56274	1.93344	1.83387	1.5593	1.80527	1.35645	1.40882	1.69163	1.28706	1.35394	1.50675	1.79847	1.40044	1.38276	#N/A	#N/A	#N/A	#N/A	#N/A	#N/A	#N/A	#N/A	#N/A	#N/A	#N/A	#N/A	30	ENSG00000114978	MOB1A	protein_coding	MOB kinase activator 1A [Source:HGNC Symbol;Acc:HGNC:16015]
HABP4	#N/A	#N/A	#N/A	#N/A	#N/A	0.868222	#N/A	#N/A	#N/A	1.09016	#N/A	#N/A	#N/A	#N/A	#N/A	#N/A	#N/A	#N/A	#N/A	#N/A	#N/A	#N/A	0.63529	#N/A	#N/A	1.40302	1.63343	1.66298	1.83457	#N/A	1.05925	#N/A	1.19012	1.74879	1.47204	1.92119	1.60838	1.49308	1.5594	1.6757	1.78598	2.29314	1.34636	1.38511	1.53388	1.94089	1.35842	1.59713	1.39223	1.35983	1.54089	0.508267	#N/A	#N/A	0.780568	#N/A	#N/A	#N/A	#N/A	#N/A	#N/A	#N/A	1.28622	30	ENSG00000130956	HABP4	protein_coding	hyaluronan binding protein 4 [Source:HGNC Symbol;Acc:HGNC:17062]
DYNLRB2-AS1	#N/A	#N/A	0.935985	#N/A	0.484296	0.331867	#N/A	#N/A	#N/A	1.12505	0.176385	#N/A	#N/A	1.93041	#N/A	#N/A	#N/A	0.39402	#N/A	#N/A	#N/A	0.140734	#N/A	#N/A	0.0748369	#N/A	0.481855	0.37573	0.345349	#N/A	#N/A	#N/A	#N/A	#N/A	2.36797	0.154252	1.80694	3.03801	3.0973	2.49226	2.28945	2.12957	2.9285	3.23132	0.561134	0.589773	3.15439	2.0062	#N/A	3.41387	1.99046	#N/A	#N/A	#N/A	0.00347317	#N/A	#N/A	#N/A	#N/A	#N/A	#N/A	0.344219	#N/A	30	ENSG00000259867	DYNLRB2-AS1	lncRNA	DYNLRB2 antisense RNA 1 [Source:HGNC Symbol;Acc:HGNC:55405]
ZSCAN21	#N/A	#N/A	0.848425	1.25566	#N/A	1.24934	0.938335	#N/A	#N/A	1.00131	#N/A	#N/A	#N/A	0.68671	0.720922	1.04889	#N/A	#N/A	#N/A	1.10246	#N/A	#N/A	#N/A	1.11082	1.87355	#N/A	2.09614	#N/A	1.12616	#N/A	#N/A	1.06247	#N/A	#N/A	0.734728	#N/A	0.653419	0.834917	#N/A	0.567219	0.550306	0.653025	0.556579	0.623632	#N/A	0.986837	0.639674	0.764592	1.19393	0.676258	0.600842	#N/A	#N/A	#N/A	#N/A	#N/A	#N/A	#N/A	#N/A	#N/A	#N/A	1.0571	2.372	30	ENSG00000166529	ZSCAN21	protein_coding	zinc finger and SCAN domain containing 21 [Source:HGNC Symbol;Acc:HGNC:13104]
ZNF709	#N/A	#N/A	#N/A	#N/A	#N/A	#N/A	#N/A	#N/A	#N/A	0.860008	#N/A	#N/A	#N/A	#N/A	0.743234	1.32248	#N/A	#N/A	#N/A	#N/A	#N/A	1.11955	1.12458	#N/A	#N/A	1.53082	1.17056	1.42559	1.76957	#N/A	0.67794	1.35643	#N/A	0.89276	1.20393	#N/A	0.992922	1.1399	1.0874	1.12396	1.02189	1.00653	1.14336	1.49317	1.22282	1.36912	1.11164	1.10185	#N/A	1.41895	1.09081	#N/A	#N/A	#N/A	#N/A	#N/A	#N/A	#N/A	#N/A	#N/A	0.784591	1.23209	1.37925	30	ENSG00000242852	ZNF709	protein_coding	zinc finger protein 709 [Source:HGNC Symbol;Acc:HGNC:20629]
LRCOL1	#N/A	#N/A	#N/A	0.123645	#N/A	#N/A	#N/A	#N/A	#N/A	0.153651	#N/A	#N/A	#N/A	0.200303	0.136327	0.137265	0.0703241	0.142936	#N/A	#N/A	#N/A	#N/A	0.12355	#N/A	#N/A	#N/A	0.185391	0.160286	0.167369	#N/A	0.183579	#N/A	0.115267	#N/A	0.246714	#N/A	0.24197	0.251403	0.261225	0.24728	0.466688	0.203783	0.631054	0.229348	0.22108	0.188583	0.259128	0.246794	0.166448	0.252931	0.254842	#N/A	#N/A	#N/A	#N/A	#N/A	#N/A	#N/A	#N/A	#N/A	#N/A	0.127714	#N/A	30	ENSG00000204583	LRCOL1	protein_coding	leucine rich colipase like 1 [Source:HGNC Symbol;Acc:HGNC:44160]
TRIB2	#N/A	#N/A	#N/A	#N/A	#N/A	#N/A	#N/A	#N/A	#N/A	0.873772	#N/A	#N/A	#N/A	1.0829	2.77184	#N/A	#N/A	1.27567	#N/A	#N/A	#N/A	1.16329	1.30247	0.80051	#N/A	#N/A	3.63008	1.84451	0.881113	#N/A	1.25181	#N/A	1.36585	2.46773	3.84044	5.67157	4.98427	4.87418	6.02078	4.56132	3.90508	3.04766	5.54362	4.29522	4.5248	3.83616	4.83452	4.3042	2.45538	5.03988	3.92005	#N/A	#N/A	#N/A	#N/A	#N/A	#N/A	#N/A	#N/A	#N/A	#N/A	#N/A	#N/A	30	ENSG00000071575	TRIB2	protein_coding	tribbles pseudokinase 2 [Source:HGNC Symbol;Acc:HGNC:30809]
RPL41	#N/A	#N/A	0.414427	#N/A	0.126251	#N/A	#N/A	#N/A	#N/A	#N/A	0.0761826	#N/A	#N/A	0.115969	0.0920107	0.0790158	#N/A	0.0882749	#N/A	#N/A	0.0668096	#N/A	0.0760442	#N/A	#N/A	#N/A	0.0914714	0.129974	0.135099	#N/A	#N/A	#N/A	#N/A	#N/A	0.150223	0.0917623	0.181139	0.193518	#N/A	#N/A	0.316755	0.129461	0.189409	0.158259	0.151398	0.151476	0.181015	0.203757	0.13349	0.160373	0.139316	#N/A	#N/A	#N/A	#N/A	0.0147969	#N/A	#N/A	#N/A	#N/A	#N/A	0.138996	0.0997739	30	ENSG00000229117	RPL41	protein_coding	ribosomal protein L41 [Source:HGNC Symbol;Acc:HGNC:10354]
BFSP1	#N/A	#N/A	0.929723	#N/A	#N/A	0.593855	#N/A	#N/A	#N/A	#N/A	#N/A	#N/A	#N/A	1.80265	#N/A	#N/A	#N/A	#N/A	0.221767	#N/A	#N/A	#N/A	0.76655	#N/A	#N/A	#N/A	0.709342	0.545518	0.432281	#N/A	1.80527	#N/A	0.501482	0.275488	3.60851	0.201551	2.43546	3.41225	2.41178	3.4122	3.9461	2.86152	2.32873	1.75716	1.47848	1.12901	1.97861	2.2787	#N/A	2.10219	3.27714	1.5424	#N/A	#N/A	0.137047	0.0490687	#N/A	#N/A	#N/A	#N/A	#N/A	#N/A	#N/A	30	ENSG00000125864	BFSP1	protein_coding	beaded filament structural protein 1 [Source:HGNC Symbol;Acc:HGNC:1040]
ARID3A	#N/A	#N/A	#N/A	1.5204	0.832086	1.11927	#N/A	#N/A	#N/A	#N/A	#N/A	#N/A	#N/A	0.764085	0.964686	1.17624	#N/A	2.1416	#N/A	#N/A	#N/A	0.903373	1.04359	0.698339	#N/A	#N/A	#N/A	#N/A	#N/A	#N/A	2.60172	0.724836	3.0185	1.62898	1.52843	#N/A	0.928848	1.5387	1.3261	1.53966	1.895	2.8907	1.25148	1.31537	1.1001	1.94277	1.21546	1.43441	1.61699	1.04359	2.45599	#N/A	#N/A	#N/A	#N/A	#N/A	#N/A	#N/A	#N/A	#N/A	#N/A	#N/A	#N/A	30	ENSG00000116017	ARID3A	protein_coding	AT-rich interaction domain 3A [Source:HGNC Symbol;Acc:HGNC:3031]
ATG4C	#N/A	#N/A	#N/A	0.54741	#N/A	0.738689	#N/A	#N/A	#N/A	#N/A	#N/A	#N/A	#N/A	0.50577	0.531919	#N/A	0.792633	#N/A	#N/A	1.14568	#N/A	#N/A	0.517509	1.35185	#N/A	#N/A	#N/A	#N/A	#N/A	#N/A	#N/A	#N/A	#N/A	0.683047	0.647383	1.1059	0.733878	0.610886	0.688396	0.727714	0.708404	0.909814	0.537872	0.637678	0.558101	0.895938	0.503052	0.641455	0.717878	0.653337	0.804269	0.430335	#N/A	#N/A	0.738832	#N/A	#N/A	#N/A	#N/A	#N/A	0.894659	#N/A	1.47164	30	ENSG00000125703	ATG4C	protein_coding	autophagy related 4C cysteine peptidase [Source:HGNC Symbol;Acc:HGNC:16040]
ICA1	#N/A	#N/A	#N/A	#N/A	#N/A	#N/A	#N/A	#N/A	#N/A	#N/A	#N/A	#N/A	#N/A	3.51688	2.85284	2.65677	#N/A	0.875842	0.496675	0.369512	0.478133	0.395881	1.50253	0.275982	#N/A	#N/A	#N/A	#N/A	#N/A	#N/A	2.69887	#N/A	1.50468	#N/A	5.60816	0.290392	4.09818	7.41817	3.07379	4.86367	7.2477	4.77768	5.18135	3.52272	4.75217	2.74455	3.71163	5.7335	#N/A	4.10753	6.21875	#N/A	#N/A	#N/A	#N/A	#N/A	#N/A	#N/A	#N/A	#N/A	#N/A	0.802389	0.517215	30	ENSG00000003147	ICA1	protein_coding	islet cell autoantigen 1 [Source:HGNC Symbol;Acc:HGNC:5343]
#286196	#N/A	#N/A	#N/A	#N/A	#N/A	#N/A	#N/A	#N/A	#N/A	#N/A	#N/A	#N/A	#N/A	0.713227	0.211102	0.136311	0.0743204	0.140654	0.0937925	#N/A	#N/A	0.105087	0.17894	0.0629714	#N/A	0.1135	0.256571	#N/A	#N/A	#N/A	0.222437	#N/A	0.114669	#N/A	0.259512	0.0323479	0.979036	0.264048	2.36273	0.26308	7.09945	0.235502	5.24284	0.499499	0.24025	0.212305	3.98266	2.82602	0.19059	0.261342	0.266408	#N/A	#N/A	#N/A	#N/A	#N/A	#N/A	#N/A	#N/A	#N/A	#N/A	#N/A	#N/A	30	ENSG00000286196		lncRNA	Novel transcript, antisense to SH2D3C
NOTCH1	#N/A	#N/A	#N/A	#N/A	#N/A	#N/A	#N/A	#N/A	#N/A	#N/A	#N/A	#N/A	#N/A	2.4843	1.78026	2.31357	1.45261	2.64457	3.37527	#N/A	3.1637	1.26126	1.62149	1.38666	#N/A	#N/A	1.10524	#N/A	0.9466	#N/A	#N/A	#N/A	#N/A	0.950107	6.42575	3.44174	4.97147	5.32617	4.43251	4.72592	6.39249	4.99364	6.63977	4.71579	5.7612	7.4822	4.6957	5.45652	1.61615	4.76596	5.18869	#N/A	#N/A	#N/A	#N/A	#N/A	#N/A	#N/A	#N/A	#N/A	#N/A	#N/A	#N/A	30	ENSG00000148400	NOTCH1	protein_coding	notch receptor 1 [Source:HGNC Symbol;Acc:HGNC:7881]
HYAL2	#N/A	#N/A	#N/A	#N/A	#N/A	#N/A	#N/A	#N/A	#N/A	#N/A	#N/A	#N/A	#N/A	0.515364	0.182701	0.218397	0.0733201	0.123569	#N/A	#N/A	0.109111	0.0882501	0.173329	#N/A	#N/A	#N/A	#N/A	#N/A	0.176236	#N/A	0.550413	#N/A	#N/A	0.0984153	0.686237	#N/A	0.649244	0.597584	3.12555	1.99459	6.5538	0.242626	4.23228	0.440609	0.244895	0.194759	3.78606	0.657465	0.158583	0.610016	1.69064	0.535241	#N/A	#N/A	#N/A	0.0207293	#N/A	#N/A	#N/A	#N/A	#N/A	0.168355	#N/A	30	ENSG00000068001	HYAL2	protein_coding	hyaluronidase 2 [Source:HGNC Symbol;Acc:HGNC:5321]
FBXL7	1.86827	4.44414	#N/A	#N/A	#N/A	#N/A	#N/A	#N/A	#N/A	0.983223	#N/A	#N/A	#N/A	#N/A	#N/A	#N/A	#N/A	#N/A	#N/A	#N/A	#N/A	#N/A	#N/A	#N/A	#N/A	3.28781	4.46213	4.37691	4.92164	2.61233	#N/A	#N/A	#N/A	#N/A	7.6287	6.76882	6.20593	7.51961	5.87011	6.04351	7.90474	6.57416	7.48266	5.905	7.23118	5.29594	6.79711	7.36764	1.82257	6.72321	6.79657	#N/A	#N/A	#N/A	0.607877	#N/A	#N/A	#N/A	#N/A	#N/A	1.1555	4.77972	4.59078	29	ENSG00000183580	FBXL7	protein_coding	F-box and leucine rich repeat protein 7 [Source:HGNC Symbol;Acc:HGNC:13604]
HLA-F#204642	3.63555	#N/A	#N/A	#N/A	#N/A	#N/A	#N/A	#N/A	#N/A	0.932268	#N/A	#N/A	#N/A	1.13874	1.37145	0.812766	#N/A	0.948636	#N/A	1.25663	2.50362	#N/A	1.37454	#N/A	#N/A	#N/A	1.11506	#N/A	#N/A	#N/A	0.520393	#N/A	#N/A	0.888266	11.1042	6.03386	8.09172	7.52358	5.91358	6.65634	10.708	7.96823	8.30397	6.16097	9.46927	7.77155	7.48801	7.86068	3.30679	7.02083	8.05878	#N/A	#N/A	#N/A	#N/A	#N/A	#N/A	#N/A	#N/A	#N/A	#N/A	#N/A	#N/A	29	ENSG00000204642	HLA-F	protein_coding	major histocompatibility complex, class I, F [Source:HGNC Symbol;Acc:HGNC:4963]
PTGIS	0.862861	#N/A	1.21616	#N/A	1.26354	#N/A	#N/A	#N/A	#N/A	0.923953	#N/A	#N/A	#N/A	#N/A	#N/A	#N/A	#N/A	#N/A	#N/A	#N/A	#N/A	#N/A	#N/A	#N/A	#N/A	0.583623	2.67876	1.31834	1.13212	#N/A	#N/A	#N/A	#N/A	0.667568	7.67437	0.433855	4.54791	8.55912	5.89385	5.64503	7.30845	6.20905	7.7804	5.02125	5.38182	3.88885	5.70679	7.5677	#N/A	6.93867	6.14302	1.54348	#N/A	#N/A	0.343221	#N/A	#N/A	#N/A	#N/A	#N/A	#N/A	1.17655	0.612256	29	ENSG00000124212	PTGIS	protein_coding	prostaglandin I2 synthase [Source:HGNC Symbol;Acc:HGNC:9603]
PDK3	2.53922	#N/A	#N/A	#N/A	#N/A	#N/A	#N/A	1.19781	1.12998	1.97708	1.37134	#N/A	0.8088	#N/A	#N/A	#N/A	#N/A	#N/A	#N/A	#N/A	#N/A	#N/A	#N/A	#N/A	#N/A	#N/A	#N/A	#N/A	#N/A	#N/A	0.719458	1.29394	0.993449	0.692881	2.05823	3.4317	2.28511	2.42871	2.7371	2.33491	2.35748	1.36506	2.47686	2.28545	2.30747	2.89335	1.8716	1.99963	1.55217	2.36738	2.23172	0.713324	#N/A	#N/A	#N/A	#N/A	#N/A	#N/A	#N/A	#N/A	0.723595	#N/A	#N/A	29	ENSG00000067992	PDK3	protein_coding	pyruvate dehydrogenase kinase 3 [Source:HGNC Symbol;Acc:HGNC:8811]
EPN2	1.23162	2.82709	#N/A	#N/A	#N/A	#N/A	#N/A	#N/A	#N/A	0.577474	#N/A	#N/A	#N/A	#N/A	#N/A	#N/A	#N/A	#N/A	#N/A	#N/A	#N/A	#N/A	#N/A	#N/A	#N/A	1.38045	0.905317	1.86703	3.56321	1.17251	#N/A	0.618222	#N/A	0.44171	1.42937	1.41007	1.24073	1.38148	1.15821	1.27544	1.33409	1.79074	1.16032	1.32948	1.24503	1.72742	1.2714	1.35154	1.96081	1.0051	1.33384	#N/A	#N/A	#N/A	#N/A	#N/A	#N/A	#N/A	#N/A	#N/A	#N/A	2.81089	3.03513	29	ENSG00000072134	EPN2	protein_coding	epsin 2 [Source:HGNC Symbol;Acc:HGNC:18639]
KLHL13	2.14267	1.98771	#N/A	1.15335	0.857132	#N/A	0.964818	#N/A	1.21856	0.658294	0.871946	#N/A	#N/A	#N/A	#N/A	#N/A	#N/A	#N/A	#N/A	#N/A	#N/A	#N/A	#N/A	#N/A	#N/A	1.23872	#N/A	1.23425	2.61894	1.80645	#N/A	#N/A	#N/A	#N/A	0.736053	#N/A	0.669491	0.907963	0.953912	0.600556	0.765922	0.94032	0.888293	1.02499	0.973859	0.865271	0.97346	0.836338	#N/A	1.00965	0.45653	#N/A	#N/A	#N/A	#N/A	#N/A	#N/A	#N/A	#N/A	#N/A	#N/A	3.08283	2.62503	29	ENSG00000003096	KLHL13	protein_coding	kelch like family member 13 [Source:HGNC Symbol;Acc:HGNC:22931]
MEF2C-AS2	1.82884	#N/A	#N/A	#N/A	0.599909	#N/A	0.672176	0.728779	1.43881	#N/A	1.62963	#N/A	#N/A	5.1701	4.55684	4.60345	3.41069	4.35727	3.72485	5.52652	3.85481	3.81348	0.957955	3.54529	1.38762	#N/A	0.582773	#N/A	#N/A	3.35415	2.9729	2.24432	1.94695	1.56176	#N/A	#N/A	#N/A	#N/A	#N/A	#N/A	#N/A	#N/A	#N/A	#N/A	#N/A	#N/A	#N/A	#N/A	#N/A	#N/A	#N/A	#N/A	#N/A	1.14396	#N/A	0.879603	#N/A	0.698256	#N/A	#N/A	#N/A	3.39074	6.43616	29	ENSG00000245864	MEF2C-AS2	lncRNA	MEF2C antisense RNA 2 [Source:HGNC Symbol;Acc:HGNC:53115]
LARGE1	1.15489	#N/A	#N/A	1.04924	0.579005	0.994548	0.654482	0.404857	0.811511	#N/A	0.670239	#N/A	#N/A	0.859827	0.918982	1.0149	0.94952	0.816618	0.859127	0.933065	1.26797	0.516313	0.544215	#N/A	#N/A	1.10979	0.92758	2.58624	3.19095	2.27967	0.360606	#N/A	0.318694	#N/A	#N/A	#N/A	#N/A	#N/A	#N/A	#N/A	#N/A	#N/A	#N/A	#N/A	#N/A	#N/A	#N/A	#N/A	0.95849	#N/A	#N/A	#N/A	#N/A	#N/A	0.837619	#N/A	#N/A	#N/A	#N/A	#N/A	#N/A	3.90656	3.34581	29	ENSG00000133424	LARGE1	protein_coding	LARGE xylosyl- and glucuronyltransferase 1 [Source:HGNC Symbol;Acc:HGNC:6511]
CTNND1	0.93449	2.04422	#N/A	#N/A	#N/A	#N/A	#N/A	#N/A	#N/A	#N/A	#N/A	#N/A	#N/A	0.330626	0.340504	#N/A	#N/A	0.464218	0.587563	#N/A	#N/A	0.75868	0.762543	0.67661	#N/A	0.546774	#N/A	#N/A	#N/A	1.24155	#N/A	#N/A	#N/A	#N/A	0.969993	#N/A	0.942041	0.922479	0.865837	0.884626	0.92456	1.15628	0.758072	0.854633	0.94647	1.18285	0.932746	1.01945	1.81247	0.908404	0.940885	#N/A	#N/A	#N/A	#N/A	#N/A	#N/A	#N/A	#N/A	#N/A	#N/A	2.51866	2.28695	29	ENSG00000198561	CTNND1	protein_coding	catenin delta 1 [Source:HGNC Symbol;Acc:HGNC:2515]
TMEM87B	2.23705	#N/A	#N/A	#N/A	#N/A	#N/A	#N/A	#N/A	#N/A	0.913531	#N/A	#N/A	#N/A	0.802721	0.648859	0.684942	#N/A	1.05432	#N/A	#N/A	#N/A	1.17251	1.29174	#N/A	#N/A	1.09653	#N/A	#N/A	#N/A	#N/A	1.11006	#N/A	0.84574	0.961032	4.29784	6.21656	4.10262	4.21311	4.29429	4.39737	5.08233	4.82742	4.20473	3.91206	3.70136	3.92284	3.51682	4.13371	2.64582	3.81099	4.4725	#N/A	#N/A	#N/A	#N/A	#N/A	#N/A	#N/A	#N/A	#N/A	#N/A	#N/A	#N/A	29	ENSG00000153214	TMEM87B	protein_coding	transmembrane protein 87B [Source:HGNC Symbol;Acc:HGNC:25913]
SLC35F1	2.03992	0.644308	#N/A	#N/A	#N/A	#N/A	#N/A	2.14503	#N/A	#N/A	#N/A	#N/A	#N/A	4.13333	2.35568	3.72788	1.16679	4.88054	1.16153	0.883394	2.79659	1.52506	#N/A	0.50639	0.644944	#N/A	4.17002	2.44734	2.40645	#N/A	1.71625	2.00524	0.943572	0.913701	#N/A	#N/A	#N/A	#N/A	#N/A	#N/A	#N/A	#N/A	1.42941	#N/A	0.957567	#N/A	1.20982	#N/A	#N/A	2.13736	#N/A	0.99128	#N/A	#N/A	0.793902	#N/A	#N/A	#N/A	#N/A	#N/A	#N/A	1.34343	0.778405	29	ENSG00000196376	SLC35F1	protein_coding	solute carrier family 35 member F1 [Source:HGNC Symbol;Acc:HGNC:21483]
SLC12A4	2.2249	2.64734	#N/A	#N/A	#N/A	#N/A	#N/A	#N/A	#N/A	0.898992	1.21756	#N/A	#N/A	#N/A	#N/A	#N/A	#N/A	#N/A	#N/A	#N/A	#N/A	#N/A	#N/A	#N/A	#N/A	1.2154	2.0688	2.81427	1.65918	1.23939	#N/A	#N/A	0.723926	#N/A	2.30872	1.71273	2.42793	1.87489	2.79634	2.05831	1.99109	1.60245	2.2575	2.26173	2.12337	2.17872	2.15192	2.23052	2.60423	2.41654	1.63159	#N/A	#N/A	#N/A	#N/A	#N/A	#N/A	#N/A	#N/A	#N/A	#N/A	3.53703	2.56048	29	ENSG00000124067	SLC12A4	protein_coding	solute carrier family 12 member 4 [Source:HGNC Symbol;Acc:HGNC:10913]
APOLD1	2.03975	#N/A	#N/A	0.671395	#N/A	#N/A	0.946743	0.76382	#N/A	2.427	0.922498	#N/A	#N/A	#N/A	#N/A	0.777662	#N/A	#N/A	#N/A	1.33687	#N/A	#N/A	#N/A	#N/A	#N/A	0.935831	0.928807	#N/A	#N/A	#N/A	0.69275	#N/A	1.55632	0.952346	5.92583	6.70873	5.61648	6.28286	6.08921	6.10486	7.05941	5.7865	6.34829	6.29642	6.18922	7.94252	5.81198	5.87566	#N/A	5.57398	7.39006	#N/A	#N/A	#N/A	#N/A	#N/A	#N/A	#N/A	#N/A	#N/A	#N/A	#N/A	#N/A	29	ENSG00000178878	APOLD1	protein_coding	apolipoprotein L domain containing 1 [Source:HGNC Symbol;Acc:HGNC:25268]
TMEM109	0.364835	#N/A	#N/A	#N/A	#N/A	#N/A	#N/A	#N/A	#N/A	1.65509	#N/A	#N/A	#N/A	2.62459	1.53552	1.47374	0.407391	0.87401	#N/A	#N/A	#N/A	#N/A	1.17872	#N/A	#N/A	#N/A	1.48803	0.778523	#N/A	#N/A	1.45017	#N/A	0.73791	#N/A	3.84385	0.243792	4.77012	3.51835	3.164	2.86931	4.57585	4.09864	4.19228	3.08503	2.76263	1.57113	3.93139	3.87716	#N/A	3.61369	3.9821	#N/A	#N/A	#N/A	#N/A	0.0597176	#N/A	#N/A	#N/A	#N/A	#N/A	#N/A	#N/A	29	ENSG00000110108	TMEM109	protein_coding	transmembrane protein 109 [Source:HGNC Symbol;Acc:HGNC:28771]
SIPA1	1.88927	#N/A	#N/A	#N/A	#N/A	#N/A	#N/A	1.68038	#N/A	2.65422	#N/A	#N/A	#N/A	#N/A	#N/A	0.720105	#N/A	0.905299	#N/A	#N/A	1.41067	#N/A	0.907364	1.1928	#N/A	1.30598	#N/A	#N/A	#N/A	#N/A	2.28986	#N/A	1.81685	2.12586	10.8403	5.19043	10.8214	11.2026	9.2234	8.85269	10.9701	7.29502	13.615	7.61706	6.97501	7.3538	8.81912	11.2556	3.41767	11.3259	8.39996	#N/A	#N/A	#N/A	#N/A	#N/A	#N/A	#N/A	#N/A	#N/A	#N/A	#N/A	#N/A	29	ENSG00000213445	SIPA1	protein_coding	signal-induced proliferation-associated 1 [Source:HGNC Symbol;Acc:HGNC:10885]
PRDM1	0.497334	0.367846	#N/A	2.00294	2.17517	1.07368	0.99612	2.45188	#N/A	1.66443	#N/A	#N/A	#N/A	#N/A	1.49379	#N/A	#N/A	#N/A	#N/A	#N/A	0.717646	0.521701	#N/A	#N/A	#N/A	#N/A	#N/A	#N/A	0.817581	#N/A	#N/A	#N/A	#N/A	#N/A	5.41507	0.545654	5.06103	5.90218	6.61366	5.8472	5.14433	4.65878	5.70029	5.84656	4.58488	3.66706	5.2998	4.35769	1.19488	5.01634	4.39497	#N/A	#N/A	#N/A	#N/A	#N/A	#N/A	#N/A	#N/A	#N/A	#N/A	#N/A	#N/A	29	ENSG00000057657	PRDM1	protein_coding	PR/SET domain 1 [Source:HGNC Symbol;Acc:HGNC:9346]
PSD3	1.06449	2.85337	#N/A	#N/A	0.43712	#N/A	1.31578	1.15215	#N/A	0.991924	1.17293	#N/A	#N/A	#N/A	#N/A	#N/A	#N/A	#N/A	#N/A	#N/A	#N/A	#N/A	#N/A	#N/A	#N/A	1.0611	#N/A	#N/A	1.07472	2.32744	#N/A	#N/A	#N/A	#N/A	6.34683	4.98532	5.40504	6.2326	5.68396	6.37657	6.31985	4.9442	6.29133	4.48475	5.73407	4.23627	4.80561	5.17917	1.59966	5.35617	5.90427	#N/A	#N/A	#N/A	#N/A	#N/A	#N/A	#N/A	#N/A	#N/A	#N/A	4.47245	3.96247	29	ENSG00000156011	PSD3	protein_coding	pleckstrin and Sec7 domain containing 3 [Source:HGNC Symbol;Acc:HGNC:19093]
ZNF624	0.564041	0.454213	1.27745	1.20773	1.73223	#N/A	1.07107	#N/A	#N/A	1.65714	#N/A	#N/A	#N/A	#N/A	#N/A	1.1857	#N/A	#N/A	#N/A	0.525466	#N/A	#N/A	#N/A	0.380766	#N/A	#N/A	#N/A	#N/A	1.55868	#N/A	1.42883	#N/A	1.75063	#N/A	2.54128	#N/A	3.295	2.9015	3.11959	2.77368	2.58094	2.90368	2.62985	3.1284	2.81321	2.74527	2.30453	3.33045	1.2826	2.91995	2.22585	#N/A	#N/A	#N/A	#N/A	#N/A	#N/A	#N/A	#N/A	#N/A	#N/A	#N/A	#N/A	29	ENSG00000197566	ZNF624	protein_coding	zinc finger protein 624 [Source:HGNC Symbol;Acc:HGNC:29254]
BBS7	1.69482	#N/A	0.607658	0.928109	#N/A	#N/A	#N/A	#N/A	1.54453	1.19091	1.79204	1.5864	#N/A	#N/A	#N/A	#N/A	#N/A	#N/A	#N/A	#N/A	#N/A	#N/A	#N/A	#N/A	#N/A	#N/A	0.831744	1.23765	1.14999	#N/A	#N/A	#N/A	#N/A	#N/A	1.51484	2.13677	1.66181	1.60075	1.60162	1.67987	1.44562	1.33409	1.36489	1.39019	1.26837	1.48993	1.43102	1.25038	1.23166	1.2929	1.42473	#N/A	#N/A	#N/A	#N/A	#N/A	#N/A	#N/A	#N/A	#N/A	#N/A	1.15095	1.54648	29	ENSG00000138686	BBS7	protein_coding	Bardet-Biedl syndrome 7 [Source:HGNC Symbol;Acc:HGNC:18758]
SYT11	0.480238	#N/A	#N/A	#N/A	#N/A	#N/A	#N/A	#N/A	#N/A	1.429	#N/A	#N/A	#N/A	1.80594	1.40379	1.41474	#N/A	1.75875	#N/A	#N/A	#N/A	0.438874	1.06086	#N/A	#N/A	0.483613	1.35236	#N/A	#N/A	#N/A	1.58612	#N/A	#N/A	#N/A	6.45592	0.609225	5.14767	6.20938	5.10702	6.2307	7.73542	7.68626	6.15128	5.4624	5.79709	3.71628	5.6395	7.52937	0.947361	4.82987	6.22754	0.806163	#N/A	#N/A	#N/A	#N/A	#N/A	#N/A	#N/A	#N/A	#N/A	#N/A	#N/A	29	ENSG00000132718	SYT11	protein_coding	synaptotagmin 11 [Source:HGNC Symbol;Acc:HGNC:19239]
TTC26	2.0012	#N/A	1.17429	#N/A	1.0759	2.10701	1.15925	#N/A	1.19186	0.816757	1.1949	#N/A	#N/A	#N/A	#N/A	#N/A	#N/A	#N/A	#N/A	#N/A	#N/A	#N/A	#N/A	#N/A	#N/A	2.18614	2.12797	2.86459	2.31213	#N/A	#N/A	#N/A	#N/A	#N/A	1.09948	#N/A	0.970427	1.3452	1.46583	1.0898	1.11149	1.30747	1.37226	1.21353	1.44312	0.969085	1.28701	1.2883	1.552	1.49374	1.08665	#N/A	#N/A	#N/A	#N/A	#N/A	#N/A	#N/A	#N/A	#N/A	#N/A	1.37746	#N/A	29	ENSG00000105948	TTC26	protein_coding	tetratricopeptide repeat domain 26 [Source:HGNC Symbol;Acc:HGNC:21882]
PIGU	1.07133	#N/A	0.710644	0.782378	0.903125	1.39397	0.837853	0.720715	1.3141	#N/A	1.15341	0.782473	#N/A	0.687446	1.05806	0.610499	0.635189	0.598812	0.779996	1.23785	1.05085	1.1627	0.721878	#N/A	#N/A	#N/A	1.23364	1.30318	1.51012	2.18051	0.568144	1.34598	0.587343	#N/A	#N/A	#N/A	#N/A	#N/A	#N/A	#N/A	#N/A	#N/A	#N/A	#N/A	#N/A	#N/A	#N/A	#N/A	1.11343	#N/A	#N/A	#N/A	#N/A	0.73623	#N/A	#N/A	#N/A	#N/A	#N/A	#N/A	#N/A	#N/A	#N/A	29	ENSG00000101464	PIGU	protein_coding	phosphatidylinositol glycan anchor biosynthesis class U [Source:HGNC Symbol;Acc:HGNC:15791]
VPS28#160948	1.6831	#N/A	1.80115	0.794331	1.17244	#N/A	1.16445	1.1192	1.47006	1.09588	2.17664	1.54309	#N/A	#N/A	#N/A	#N/A	#N/A	#N/A	#N/A	1.49515	#N/A	1.22517	#N/A	#N/A	#N/A	#N/A	1.28137	1.15356	1.96607	#N/A	#N/A	#N/A	#N/A	#N/A	#N/A	#N/A	2.02051	0.767716	0.801526	#N/A	#N/A	0.913977	1.09273	1.12318	1.02266	1.12721	1.25401	1.06127	1.75962	1.42466	0.684985	#N/A	#N/A	#N/A	#N/A	#N/A	#N/A	#N/A	#N/A	#N/A	#N/A	1.17678	#N/A	29	ENSG00000160948	VPS28	protein_coding	VPS28 subunit of ESCRT-I [Source:HGNC Symbol;Acc:HGNC:18178]
CPLX1	0.296744	#N/A	#N/A	#N/A	#N/A	#N/A	#N/A	#N/A	#N/A	#N/A	#N/A	#N/A	#N/A	3.70288	3.12837	1.66869	#N/A	0.617641	#N/A	0.286441	0.363965	#N/A	0.764831	0.190247	#N/A	0.295397	#N/A	#N/A	#N/A	#N/A	2.78854	#N/A	0.681687	0.451232	6.64455	0.381761	3.72646	4.57333	4.3584	3.87687	5.97319	4.68097	5.36781	4.58782	5.38842	1.31068	4.51217	5.19669	#N/A	5.55363	5.57887	#N/A	#N/A	#N/A	#N/A	#N/A	#N/A	#N/A	#N/A	#N/A	#N/A	#N/A	#N/A	29	ENSG00000168993	CPLX1	protein_coding	complexin 1 [Source:HGNC Symbol;Acc:HGNC:2309]
RCBTB1	1.47486	#N/A	#N/A	#N/A	#N/A	#N/A	#N/A	#N/A	#N/A	0.926741	#N/A	#N/A	#N/A	0.936847	1.01009	1.06614	0.926619	1.11637	#N/A	#N/A	#N/A	#N/A	#N/A	#N/A	0.937672	1.21513	#N/A	#N/A	#N/A	#N/A	1.60714	1.14046	1.57102	1.53041	1.02451	#N/A	0.810516	0.837657	0.795637	0.876881	0.865598	0.98137	0.65926	0.609144	0.765616	0.984811	0.633047	0.724309	#N/A	0.909501	0.626089	#N/A	#N/A	#N/A	#N/A	#N/A	#N/A	#N/A	#N/A	#N/A	#N/A	#N/A	1.83027	29	ENSG00000136144	RCBTB1	protein_coding	RCC1 and BTB domain containing protein 1 [Source:HGNC Symbol;Acc:HGNC:18243]
GRN	1.18874	#N/A	0.576164	#N/A	#N/A	#N/A	#N/A	#N/A	1.17014	2.18641	2.19536	#N/A	#N/A	1.10211	#N/A	0.844331	#N/A	0.863411	#N/A	#N/A	#N/A	#N/A	1.13952	#N/A	#N/A	#N/A	#N/A	#N/A	#N/A	#N/A	1.07972	#N/A	#N/A	1.40502	5.19805	3.74933	6.92045	5.70378	5.85824	5.44966	6.50405	7.18246	6.22458	6.37454	5.17004	5.02325	5.70423	6.46046	1.65156	7.57213	5.98085	#N/A	#N/A	#N/A	#N/A	#N/A	#N/A	#N/A	#N/A	#N/A	#N/A	1.70645	#N/A	29	ENSG00000030582	GRN	protein_coding	granulin precursor [Source:HGNC Symbol;Acc:HGNC:4601]
ITM2B	0.818243	1.55977	#N/A	#N/A	#N/A	#N/A	#N/A	#N/A	1.23366	1.21904	1.22562	1.46224	#N/A	#N/A	#N/A	#N/A	#N/A	#N/A	#N/A	#N/A	#N/A	0.629652	#N/A	#N/A	#N/A	#N/A	#N/A	#N/A	#N/A	#N/A	0.75988	#N/A	0.930846	1.23124	2.37564	3.52717	2.69131	2.29804	2.96617	2.61187	2.22782	2.20802	2.21608	2.15453	2.39167	2.30653	2.02204	2.29381	1.06406	2.25961	2.34039	#N/A	#N/A	#N/A	#N/A	#N/A	#N/A	0.651465	#N/A	#N/A	#N/A	#N/A	0.90647	29	ENSG00000136156	ITM2B	protein_coding	integral membrane protein 2B [Source:HGNC Symbol;Acc:HGNC:6174]
RB1	0.621683	#N/A	#N/A	#N/A	#N/A	#N/A	#N/A	#N/A	#N/A	#N/A	#N/A	#N/A	#N/A	0.316199	0.361261	#N/A	#N/A	0.425051	#N/A	0.996585	0.808369	0.652735	0.599004	1.08113	#N/A	#N/A	#N/A	#N/A	#N/A	0.903318	#N/A	#N/A	#N/A	#N/A	0.632256	0.627477	0.617715	0.615496	0.406604	0.659626	0.652822	0.798245	0.352072	0.451684	0.35508	0.786085	0.361139	0.518674	0.590358	0.303232	0.744611	#N/A	#N/A	#N/A	#N/A	#N/A	#N/A	#N/A	#N/A	#N/A	#N/A	0.712475	0.685444	29	ENSG00000139687	RB1	protein_coding	RB transcriptional corepressor 1 [Source:HGNC Symbol;Acc:HGNC:9884]
TIE1	0.300376	#N/A	#N/A	#N/A	#N/A	#N/A	#N/A	#N/A	#N/A	#N/A	#N/A	#N/A	#N/A	4.38545	1.73739	0.991948	#N/A	0.700878	0.31496	#N/A	0.353296	0.277638	1.36762	#N/A	#N/A	#N/A	1.175	#N/A	#N/A	#N/A	2.64897	#N/A	1.20658	#N/A	5.2692	0.358094	3.37545	7.31972	3.05183	3.66788	7.079	4.69363	6.49101	4.56993	5.93604	1.58356	4.47063	5.80643	#N/A	4.23571	5.2492	1.17253	#N/A	#N/A	#N/A	#N/A	#N/A	#N/A	#N/A	#N/A	#N/A	#N/A	#N/A	29	ENSG00000066056	TIE1	protein_coding	tyrosine kinase with immunoglobulin like and EGF like domains 1 [Source:HGNC Symbol;Acc:HGNC:11809]
STK10	1.15905	#N/A	#N/A	#N/A	#N/A	#N/A	#N/A	#N/A	#N/A	#N/A	#N/A	#N/A	#N/A	2.04774	0.811947	1.66559	0.902359	2.58578	#N/A	1.23649	1.91875	2.45123	1.10266	#N/A	#N/A	#N/A	#N/A	#N/A	#N/A	#N/A	2.07261	#N/A	1.89381	0.903783	4.03839	5.85579	3.56003	4.88789	3.70504	3.89047	5.29204	4.68748	3.6086	2.56039	2.95141	2.86436	3.01038	3.54701	#N/A	2.8682	4.7872	#N/A	#N/A	#N/A	#N/A	#N/A	#N/A	#N/A	#N/A	#N/A	#N/A	#N/A	#N/A	29	ENSG00000072786	STK10	protein_coding	serine/threonine kinase 10 [Source:HGNC Symbol;Acc:HGNC:11388]
IGFBP4	0.884552	#N/A	#N/A	#N/A	#N/A	#N/A	#N/A	#N/A	#N/A	#N/A	#N/A	#N/A	#N/A	1.36995	0.775512	#N/A	#N/A	1.18078	1.18347	#N/A	#N/A	#N/A	1.03829	#N/A	#N/A	#N/A	#N/A	0.980094	1.70756	#N/A	2.36343	#N/A	1.96549	2.73508	10.875	5.61378	8.71754	11.267	5.37773	8.77017	14.336	9.69262	10.4074	7.73244	9.12834	7.59221	9.4099	11.2171	2.65691	6.99026	9.47333	#N/A	#N/A	#N/A	#N/A	#N/A	#N/A	#N/A	#N/A	#N/A	#N/A	2.06536	#N/A	29	ENSG00000141753	IGFBP4	protein_coding	insulin like growth factor binding protein 4 [Source:HGNC Symbol;Acc:HGNC:5473]
DIPK1B	0.0868754	#N/A	#N/A	#N/A	#N/A	#N/A	#N/A	#N/A	#N/A	#N/A	#N/A	#N/A	#N/A	0.244442	0.173662	0.154112	#N/A	0.160954	0.106342	#N/A	#N/A	0.115691	0.122729	#N/A	#N/A	0.0961339	#N/A	#N/A	0.175579	#N/A	0.233317	#N/A	0.126731	#N/A	0.26253	0.102491	0.801881	0.321791	3.246	0.871997	6.88053	0.241365	5.59125	0.356469	0.217398	0.215567	3.73139	0.323304	#N/A	0.482483	1.79374	#N/A	#N/A	#N/A	#N/A	#N/A	#N/A	#N/A	#N/A	#N/A	#N/A	#N/A	0.115889	29	ENSG00000165716	DIPK1B	protein_coding	divergent protein kinase domain 1B [Source:HGNC Symbol;Acc:HGNC:28290]
PAMR1	0.265506	#N/A	2.63315	#N/A	#N/A	#N/A	0.433148	#N/A	#N/A	#N/A	#N/A	#N/A	#N/A	1.40281	#N/A	#N/A	#N/A	#N/A	#N/A	#N/A	#N/A	#N/A	#N/A	#N/A	#N/A	0.260693	0.646628	#N/A	0.546425	#N/A	3.26553	#N/A	0.423504	0.343916	5.14893	0.338958	3.03476	4.57222	3.15951	3.95913	5.98773	5.29331	4.26308	2.25605	4.1199	1.02597	5.66342	4.23497	0.546099	4.08599	4.47363	#N/A	#N/A	#N/A	#N/A	#N/A	#N/A	#N/A	#N/A	#N/A	#N/A	0.51244	0.388977	29	ENSG00000149090	PAMR1	protein_coding	peptidase domain containing associated with muscle regeneration 1 [Source:HGNC Symbol;Acc:HGNC:24554]
GAB3	1.0213	#N/A	#N/A	0.682698	#N/A	#N/A	#N/A	#N/A	#N/A	1.95785	#N/A	1.58945	#N/A	#N/A	0.722337	0.688846	1.08748	#N/A	#N/A	1.54284	#N/A	#N/A	#N/A	#N/A	#N/A	#N/A	#N/A	#N/A	#N/A	#N/A	3.08008	2.00739	3.13927	2.12293	5.05096	4.34106	5.19516	4.88755	4.81555	5.27811	5.45043	5.06543	6.17011	4.47559	4.96308	5.24241	5.60902	5.04202	3.40143	4.77273	4.73008	#N/A	#N/A	#N/A	#N/A	#N/A	#N/A	#N/A	#N/A	#N/A	#N/A	#N/A	#N/A	29	ENSG00000160219	GAB3	protein_coding	GRB2 associated binding protein 3 [Source:HGNC Symbol;Acc:HGNC:17515]
#267787	0.812156	#N/A	0.419549	#N/A	0.611082	1.16596	#N/A	#N/A	#N/A	1.26	1.05125	#N/A	0.520494	#N/A	#N/A	#N/A	#N/A	#N/A	#N/A	#N/A	#N/A	#N/A	#N/A	#N/A	#N/A	1.01322	#N/A	#N/A	#N/A	#N/A	#N/A	#N/A	#N/A	#N/A	1.70417	1.78481	1.90404	1.96402	2.31567	1.93255	1.77753	1.57314	2.22239	2.25987	2.41894	2.38158	2.09864	2.17406	2.88351	2.58106	1.84521	0.541928	#N/A	#N/A	1.10904	#N/A	#N/A	0.720716	#N/A	#N/A	0.653003	#N/A	#N/A	29	ENSG00000267787		lncRNA	novel transcript, antisense to ATP8B1
CFAP36	0.911007	#N/A	0.915563	#N/A	1.0978	1.19474	#N/A	#N/A	1.04568	0.93672	0.987762	#N/A	#N/A	#N/A	#N/A	#N/A	#N/A	#N/A	#N/A	#N/A	#N/A	#N/A	#N/A	1.41292	#N/A	1.1463	1.42345	1.53038	2.16467	#N/A	#N/A	#N/A	#N/A	#N/A	0.990437	#N/A	1.14304	1.08035	1.00725	0.943215	0.934413	1.07665	0.873271	1.08838	0.688993	1.00377	0.807551	1.01708	1.98084	0.830779	0.818118	#N/A	#N/A	#N/A	#N/A	#N/A	#N/A	#N/A	#N/A	#N/A	#N/A	#N/A	2.41593	29	ENSG00000163001	CFAP36	protein_coding	cilia and flagella associated protein 36 [Source:HGNC Symbol;Acc:HGNC:30540]
BMPR1A	#N/A	2.78541	5.82115	3.82947	5.57785	5.31915	4.27892	3.1953	4.30976	#N/A	3.38788	#N/A	1.26141	0.363446	#N/A	#N/A	#N/A	0.416213	#N/A	1.32871	0.499048	0.831913	#N/A	0.77484	0.473611	#N/A	0.951359	1.64837	2.09353	#N/A	0.447985	#N/A	0.356372	#N/A	#N/A	#N/A	#N/A	#N/A	#N/A	#N/A	#N/A	#N/A	#N/A	#N/A	#N/A	#N/A	#N/A	#N/A	#N/A	#N/A	#N/A	#N/A	#N/A	#N/A	0.641277	#N/A	0.764096	1.20864	0.44817	1.02558	#N/A	2.6193	2.10959	29	ENSG00000107779	BMPR1A	protein_coding	bone morphogenetic protein receptor type 1A [Source:HGNC Symbol;Acc:HGNC:1076]
RBMS1	#N/A	2.1919	#N/A	0.698097	0.361043	#N/A	0.424756	#N/A	#N/A	0.569706	0.589506	#N/A	#N/A	#N/A	#N/A	#N/A	#N/A	#N/A	#N/A	#N/A	#N/A	#N/A	#N/A	#N/A	#N/A	0.688656	#N/A	0.646375	1.38998	1.59963	#N/A	#N/A	#N/A	0.415312	0.921214	1.09082	0.776507	1.01105	0.907578	1.06341	0.997648	0.838175	0.737017	0.868157	0.785412	1.07859	0.699998	0.873484	1.05729	0.690575	1.04948	#N/A	#N/A	#N/A	#N/A	#N/A	#N/A	#N/A	#N/A	#N/A	#N/A	#N/A	0.794921	29	ENSG00000153250	RBMS1	protein_coding	RNA binding motif single stranded interacting protein 1 [Source:HGNC Symbol;Acc:HGNC:9907]
PREX2	#N/A	3.96603	#N/A	#N/A	#N/A	#N/A	#N/A	#N/A	#N/A	#N/A	#N/A	#N/A	#N/A	#N/A	0.448589	#N/A	#N/A	#N/A	#N/A	#N/A	#N/A	#N/A	#N/A	#N/A	#N/A	1.99144	2.56286	3.12627	4.45677	1.79149	0.912539	#N/A	0.928922	1.13645	5.28486	6.12045	5.03077	5.94307	5.01865	5.09938	5.62198	3.61988	6.84987	5.14971	6.37205	4.26781	5.29643	5.07708	0.790221	6.09564	5.0863	#N/A	#N/A	#N/A	#N/A	#N/A	#N/A	#N/A	#N/A	#N/A	#N/A	3.40118	3.14111	29	ENSG00000046889	PREX2	protein_coding	phosphatidylinositol-3,4,5-trisphosphate dependent Rac exchange factor 2 [Source:HGNC Symbol;Acc:HGNC:22950]
ARHGEF10#104728	#N/A	4.25829	#N/A	#N/A	#N/A	#N/A	#N/A	#N/A	#N/A	0.906388	#N/A	#N/A	#N/A	#N/A	#N/A	#N/A	#N/A	#N/A	#N/A	#N/A	#N/A	#N/A	#N/A	#N/A	#N/A	2.36255	1.81546	2.36059	2.90921	4.05835	#N/A	#N/A	#N/A	#N/A	6.73982	3.51999	5.49317	6.67484	5.93235	5.91145	6.84103	5.95966	6.47678	5.94231	5.55514	4.90365	6.33849	5.80817	3.10046	5.75951	6.58256	0.979897	#N/A	#N/A	0.91311	#N/A	#N/A	#N/A	#N/A	#N/A	1.44036	2.5405	1.53388	29	ENSG00000104728	ARHGEF10	protein_coding	Rho guanine nucleotide exchange factor 10 [Source:HGNC Symbol;Acc:HGNC:14103]
PDGFC	#N/A	2.94092	4.02719	2.39979	3.87289	5.93753	3.3124	2.60423	3.48828	#N/A	1.94665	#N/A	1.01254	1.76117	#N/A	1.90388	0.849445	1.54843	1.60321	1.80592	1.32973	1.70811	#N/A	1.92888	1.77766	#N/A	#N/A	#N/A	#N/A	1.89071	#N/A	#N/A	#N/A	#N/A	#N/A	#N/A	#N/A	#N/A	#N/A	#N/A	#N/A	#N/A	#N/A	#N/A	#N/A	#N/A	#N/A	#N/A	#N/A	#N/A	#N/A	3.53525	#N/A	1.39339	4.56989	1.32514	#N/A	2.59887	1.55002	#N/A	#N/A	3.88472	2.61353	29	ENSG00000145431	PDGFC	protein_coding	platelet derived growth factor C [Source:HGNC Symbol;Acc:HGNC:8801]
OTUD7A	#N/A	3.74285	0.911346	0.836252	1.35776	1.77512	#N/A	#N/A	0.725293	0.760721	0.917172	#N/A	#N/A	#N/A	#N/A	#N/A	#N/A	#N/A	#N/A	#N/A	#N/A	#N/A	#N/A	#N/A	#N/A	#N/A	0.966814	1.00841	2.7309	2.92575	#N/A	#N/A	#N/A	#N/A	1.47912	#N/A	0.964562	1.50487	0.910289	1.46052	1.43366	1.63398	1.02058	0.855259	0.934294	1.48323	0.899522	1.26322	#N/A	0.804014	1.63038	#N/A	#N/A	#N/A	#N/A	#N/A	#N/A	#N/A	#N/A	#N/A	#N/A	2.69885	1.84456	29	ENSG00000169918	OTUD7A	protein_coding	OTU deubiquitinase 7A [Source:HGNC Symbol;Acc:HGNC:20718]
DMXL2	#N/A	3.58727	2.19501	1.2899	2.99709	2.88063	1.25091	0.944181	1.29098	1.11902	1.65728	#N/A	#N/A	#N/A	#N/A	#N/A	#N/A	#N/A	#N/A	#N/A	#N/A	#N/A	#N/A	#N/A	#N/A	#N/A	#N/A	#N/A	#N/A	#N/A	#N/A	#N/A	#N/A	#N/A	2.51691	2.48872	2.06822	2.46124	1.9068	2.62613	2.82242	2.9518	1.81	1.96512	1.9051	1.53557	1.33586	2.24875	0.888851	1.73224	2.8269	#N/A	#N/A	#N/A	#N/A	#N/A	#N/A	#N/A	#N/A	#N/A	#N/A	3.36796	2.51668	29	ENSG00000104093	DMXL2	protein_coding	Dmx like 2 [Source:HGNC Symbol;Acc:HGNC:2938]
NID2	#N/A	3.16546	#N/A	#N/A	#N/A	#N/A	#N/A	2.2458	#N/A	1.05952	#N/A	#N/A	#N/A	#N/A	#N/A	#N/A	#N/A	#N/A	#N/A	#N/A	#N/A	#N/A	#N/A	#N/A	#N/A	1.77371	7.23858	3.24708	3.57951	#N/A	1.90061	#N/A	1.59596	1.92322	8.58371	5.75791	5.87105	11.3311	5.79155	6.04541	8.855	7.09613	7.22318	6.30913	5.72129	7.59771	6.26374	7.34227	2.52496	6.48819	7.25607	#N/A	#N/A	#N/A	#N/A	#N/A	#N/A	#N/A	#N/A	#N/A	#N/A	3.12215	5.14161	29	ENSG00000087303	NID2	protein_coding	nidogen 2 [Source:HGNC Symbol;Acc:HGNC:13389]
HIF3A	#N/A	2.27875	#N/A	#N/A	#N/A	#N/A	#N/A	#N/A	#N/A	#N/A	#N/A	#N/A	#N/A	#N/A	#N/A	#N/A	#N/A	#N/A	#N/A	#N/A	#N/A	#N/A	#N/A	#N/A	#N/A	2.64172	3.28651	2.15137	2.73009	#N/A	#N/A	#N/A	#N/A	0.90173	5.77601	5.61202	4.74691	6.51743	4.45423	4.95178	6.7555	4.60021	6.78426	5.07504	5.19133	6.32363	6.13001	6.78212	2.33903	5.43205	5.2509	2.13869	#N/A	#N/A	3.051	1.80861	#N/A	#N/A	#N/A	#N/A	1.08131	3.12804	3.68102	29	ENSG00000124440	HIF3A	protein_coding	hypoxia inducible factor 3 subunit alpha [Source:HGNC Symbol;Acc:HGNC:15825]
FGFR1	#N/A	1.98493	#N/A	0.613588	#N/A	#N/A	#N/A	#N/A	#N/A	1.04413	#N/A	0.781241	#N/A	#N/A	#N/A	#N/A	#N/A	#N/A	#N/A	#N/A	#N/A	#N/A	#N/A	#N/A	#N/A	0.823278	#N/A	1.31193	2.64314	#N/A	#N/A	#N/A	#N/A	#N/A	1.28065	1.44768	1.44138	1.3001	1.91899	1.14523	1.18982	1.43522	1.74083	1.46887	1.90113	1.80986	1.74154	1.81753	1.88799	1.82389	0.956311	1.13146	#N/A	#N/A	#N/A	0.718148	#N/A	#N/A	#N/A	#N/A	0.870526	1.83517	2.93995	29	ENSG00000077782	FGFR1	protein_coding	fibroblast growth factor receptor 1 [Source:HGNC Symbol;Acc:HGNC:3688]
LGALS3	#N/A	2.05657	#N/A	#N/A	#N/A	#N/A	#N/A	#N/A	#N/A	0.898275	#N/A	#N/A	#N/A	#N/A	#N/A	#N/A	#N/A	#N/A	#N/A	#N/A	#N/A	#N/A	#N/A	#N/A	#N/A	2.17709	1.85395	1.84444	1.17743	#N/A	1.23442	#N/A	1.49546	1.49949	12.0301	7.27898	12.0979	12.4853	8.42634	8.78672	15.4949	9.12055	11.5929	7.89038	10.5342	8.77014	9.32483	12.5791	4.43952	10.2568	9.12399	#N/A	#N/A	#N/A	#N/A	#N/A	#N/A	#N/A	#N/A	#N/A	0.778423	2.27417	1.59802	29	ENSG00000131981	LGALS3	protein_coding	galectin 3 [Source:HGNC Symbol;Acc:HGNC:6563]
HOXD3	#N/A	2.34547	#N/A	#N/A	#N/A	#N/A	#N/A	#N/A	#N/A	0.827337	#N/A	#N/A	#N/A	#N/A	#N/A	#N/A	#N/A	#N/A	#N/A	#N/A	#N/A	#N/A	#N/A	#N/A	#N/A	1.73346	4.31761	3.62662	6.5134	1.81194	2.30644	#N/A	2.48926	4.44879	4.04217	2.60306	3.16731	3.81484	3.36115	3.6306	4.09778	4.21434	3.30718	4.2558	3.57732	2.33369	3.27228	3.55972	2.06569	3.12568	3.61444	#N/A	#N/A	#N/A	#N/A	#N/A	#N/A	#N/A	#N/A	#N/A	#N/A	6.55094	1.97357	29	ENSG00000128652	HOXD3	protein_coding	homeobox D3 [Source:HGNC Symbol;Acc:HGNC:5137]
CALCRL	#N/A	1.53569	#N/A	#N/A	#N/A	#N/A	#N/A	#N/A	#N/A	#N/A	#N/A	#N/A	#N/A	#N/A	#N/A	#N/A	#N/A	#N/A	#N/A	#N/A	#N/A	#N/A	#N/A	#N/A	#N/A	1.70942	0.851173	1.47206	0.894356	1.42656	2.0157	0.805673	1.83013	1.5619	6.01892	4.12251	5.17288	6.46457	6.31986	6.3533	6.70959	4.75551	6.82224	3.74158	5.41172	3.58026	5.31814	5.95827	1.94703	5.65901	5.40829	#N/A	#N/A	#N/A	#N/A	#N/A	#N/A	#N/A	#N/A	#N/A	#N/A	3.84472	3.65545	29	ENSG00000064989	CALCRL	protein_coding	calcitonin receptor like receptor [Source:HGNC Symbol;Acc:HGNC:16709]
LOXL2	#N/A	1.96141	#N/A	#N/A	#N/A	#N/A	#N/A	#N/A	#N/A	1.26629	#N/A	#N/A	#N/A	#N/A	#N/A	#N/A	#N/A	#N/A	#N/A	#N/A	#N/A	#N/A	#N/A	#N/A	#N/A	2.29312	2.31374	2.3711	2.15806	1.16887	1.52257	1.15429	1.78743	1.53714	2.70808	5.4812	2.34807	2.76877	3.31704	2.81484	2.80248	2.58368	2.74139	2.86118	3.16625	2.91863	2.98304	2.9988	2.34505	2.93395	2.64031	#N/A	#N/A	#N/A	#N/A	#N/A	#N/A	#N/A	#N/A	#N/A	#N/A	1.73215	#N/A	29	ENSG00000134013	LOXL2	protein_coding	lysyl oxidase like 2 [Source:HGNC Symbol;Acc:HGNC:6666]
SPAG16	#N/A	1.87521	2.03235	1.23432	1.57352	2.17678	1.16986	1.0828	2.51794	#N/A	2.77682	#N/A	0.63726	#N/A	#N/A	#N/A	#N/A	0.602162	#N/A	#N/A	#N/A	#N/A	#N/A	#N/A	#N/A	2.16522	2.94806	2.07841	2.53407	#N/A	#N/A	#N/A	#N/A	#N/A	#N/A	#N/A	0.468022	#N/A	1.43947	#N/A	#N/A	#N/A	1.78278	1.23263	1.55444	0.834206	1.39826	0.917444	#N/A	2.85606	#N/A	0.622867	#N/A	#N/A	#N/A	#N/A	#N/A	0.879811	#N/A	#N/A	0.702535	1.92366	2.54645	29	ENSG00000144451	SPAG16	protein_coding	sperm associated antigen 16 [Source:HGNC Symbol;Acc:HGNC:23225]
TP53I3	#N/A	1.03191	0.88596	#N/A	1.89958	1.02682	#N/A	#N/A	#N/A	1.15764	1.87701	1.31637	#N/A	#N/A	#N/A	#N/A	#N/A	#N/A	#N/A	#N/A	#N/A	#N/A	#N/A	#N/A	#N/A	1.27471	1.76474	1.31881	#N/A	#N/A	#N/A	#N/A	#N/A	#N/A	5.30032	2.70112	4.3215	5.18464	4.73741	5.34911	5.77822	4.58026	4.49494	3.99761	4.45307	4.84853	4.20972	4.17269	3.85041	3.93485	4.70578	#N/A	#N/A	#N/A	#N/A	#N/A	#N/A	#N/A	#N/A	#N/A	#N/A	2.47101	2.31937	29	ENSG00000115129	TP53I3	protein_coding	tumor protein p53 inducible protein 3 [Source:HGNC Symbol;Acc:HGNC:19373]
CCDC92#119242	#N/A	1.68478	#N/A	#N/A	0.585227	#N/A	1.02948	0.588029	1.33552	0.682479	#N/A	#N/A	#N/A	#N/A	#N/A	#N/A	#N/A	#N/A	0.946206	#N/A	#N/A	#N/A	#N/A	1.22117	#N/A	0.903603	1.03415	1.13616	0.972803	#N/A	0.393233	#N/A	#N/A	#N/A	0.543136	#N/A	0.683576	0.443444	0.595674	0.532962	0.49533	0.961166	0.533793	0.58778	0.715851	0.655171	0.536986	0.45766	0.969641	0.702867	0.5545	#N/A	#N/A	#N/A	#N/A	#N/A	#N/A	#N/A	#N/A	#N/A	#N/A	#N/A	#N/A	29	ENSG00000119242	CCDC92	protein_coding	coiled-coil domain containing 92 [Source:HGNC Symbol;Acc:HGNC:29563]
NLGN2#169992	#N/A	0.398752	1.02682	1.56565	2.01875	1.18717	0.903048	#N/A	#N/A	1.67155	#N/A	#N/A	#N/A	#N/A	#N/A	#N/A	#N/A	#N/A	#N/A	#N/A	#N/A	#N/A	#N/A	#N/A	#N/A	#N/A	2.52195	1.18203	1.13119	#N/A	#N/A	#N/A	#N/A	#N/A	2.17842	0.639393	2.13676	2.23666	2.19729	2.186	2.4478	3.59846	2.11415	1.28459	2.35169	2.58114	1.9434	2.18978	0.761599	2.01336	2.52831	#N/A	#N/A	#N/A	#N/A	#N/A	#N/A	#N/A	#N/A	#N/A	#N/A	0.992379	0.807634	29	ENSG00000169992	NLGN2	protein_coding	neuroligin 2 [Source:HGNC Symbol;Acc:HGNC:14290]
ANXA11	#N/A	1.21554	#N/A	#N/A	#N/A	#N/A	#N/A	#N/A	0.88932	0.439406	1.06276	1.98389	#N/A	#N/A	#N/A	#N/A	#N/A	#N/A	#N/A	#N/A	#N/A	#N/A	#N/A	#N/A	#N/A	#N/A	#N/A	0.688203	0.685978	#N/A	1.12845	#N/A	0.823397	0.567163	0.792906	1.00495	0.95908	0.823125	0.969549	0.997305	0.884877	0.993856	0.602419	0.595657	0.584701	0.681175	0.501795	0.649181	1.49744	0.622626	0.877753	#N/A	#N/A	#N/A	#N/A	#N/A	#N/A	0.676457	#N/A	1.09762	#N/A	#N/A	#N/A	29	ENSG00000122359	ANXA11	protein_coding	annexin A11 [Source:HGNC Symbol;Acc:HGNC:535]
LOXL3	#N/A	0.514786	1.56511	2.64556	1.99938	2.0902	1.90611	2.11776	#N/A	2.6903	0.763339	0.493321	#N/A	#N/A	#N/A	#N/A	#N/A	#N/A	#N/A	#N/A	#N/A	#N/A	#N/A	#N/A	#N/A	#N/A	#N/A	#N/A	#N/A	#N/A	1.24412	#N/A	1.24939	#N/A	4.08306	#N/A	4.89381	5.61906	4.59279	4.28233	5.82231	3.56815	4.67326	4.24016	4.05156	5.52333	4.69842	5.78435	1.23308	4.54863	4.486	#N/A	#N/A	#N/A	#N/A	#N/A	#N/A	#N/A	#N/A	#N/A	#N/A	1.57937	#N/A	29	ENSG00000115318	LOXL3	protein_coding	lysyl oxidase like 3 [Source:HGNC Symbol;Acc:HGNC:13869]
